## Supplementary Table 6 for "Single-cell atlas of transcriptomic vulnerability across multiple neurodegenerative and neuropsychiatric diseases": 316513_file30 (part 11 of 52)

coef	assay	ID	estimate	std.error	statistic	p.value	FDR
dx_AD	IN_PVALB_CHC	SNRNP40	-0.09	0.09	-1.05	0.294	0.809
dx_AD	IN_SST	SNRNP40	0.06	0.06	0.97	0.331	0.767
dx_AD	IN_VIP	SNRNP40	-0.06	0.04	-1.47	0.14	0.455
dx_AD	Micro	SNRNP40	-0.05	0.05	-0.92	0.356	0.673
dx_AD	OPC	SNRNP40	-0.00	0.04	-0.02	0.983	0.997
dx_AD	Oligo	SNRNP40	-0.05	0.03	-1.73	0.0832	0.271
dx_AD	PC	SNRNP40	-0.06	0.39	-0.16	0.869	0.999
dx_AD	Astro	SNRNP48	0.13	0.05	2.76	0.00584	0.0533
dx_AD	EN_L2_3_IT	SNRNP48	0.06	0.05	1.20	0.231	0.519
dx_AD	EN_L3_5_IT_1	SNRNP48	0.09	0.07	1.32	0.186	0.523
dx_AD	EN_L3_5_IT_2	SNRNP48	0.22	0.06	3.35	0.000819	0.0182
dx_AD	EN_L3_5_IT_3	SNRNP48	0.17	0.06	2.85	0.00434	0.045
dx_AD	EN_L5_6_NP	SNRNP48	0.06	0.10	0.61	0.539	0.923
dx_AD	EN_L5_ET	SNRNP48	-0.53	0.51	-1.03	0.303	0.999
dx_AD	EN_L6B	SNRNP48	0.04	0.10	0.43	0.667	0.905
dx_AD	EN_L6_CT	SNRNP48	0.20	0.08	2.48	0.013	0.156
dx_AD	EN_L6_IT_1	SNRNP48	0.17	0.08	2.15	0.0312	0.338
dx_AD	EN_L6_IT_2	SNRNP48	0.16	0.09	1.71	0.0877	0.654
dx_AD	Endo	SNRNP48	0.33	0.30	1.09	0.276	0.814
dx_AD	IN_ADARB2	SNRNP48	-0.02	0.07	-0.30	0.765	0.947
dx_AD	IN_LAMP5_LHX6	SNRNP48	0.06	0.09	0.59	0.552	0.907
dx_AD	IN_LAMP5_RELN	SNRNP48	0.01	0.07	0.14	0.885	0.983
dx_AD	IN_PVALB	SNRNP48	0.00	0.06	0.03	0.975	0.997
dx_AD	IN_PVALB_CHC	SNRNP48	-0.12	0.11	-1.11	0.268	0.788
dx_AD	IN_SST	SNRNP48	-0.01	0.07	-0.20	0.842	0.967
dx_AD	IN_VIP	SNRNP48	0.05	0.06	0.88	0.38	0.69
dx_AD	Micro	SNRNP48	0.13	0.05	2.46	0.014	0.112
dx_AD	OPC	SNRNP48	0.12	0.05	2.35	0.0189	0.412
dx_AD	Oligo	SNRNP48	0.12	0.04	3.17	0.00155	0.0252
dx_AD	PC	SNRNP48	0.04	0.38	0.12	0.906	0.999
dx_AD	Adaptive	SNRNP70	0.13	0.13	1.02	0.31	0.909
dx_AD	Astro	SNRNP70	0.04	0.04	1.01	0.313	0.57
dx_AD	EN_L2_3_IT	SNRNP70	-0.10	0.03	-3.14	0.00168	0.0361
dx_AD	EN_L3_5_IT_1	SNRNP70	-0.11	0.03	-3.20	0.00136	0.0387
dx_AD	EN_L3_5_IT_2	SNRNP70	-0.06	0.03	-2.01	0.0442	0.233
dx_AD	EN_L3_5_IT_3	SNRNP70	-0.10	0.03	-3.30	0.000981	0.0158
dx_AD	EN_L5_6_NP	SNRNP70	-0.12	0.05	-2.41	0.0158	0.445
dx_AD	EN_L5_ET	SNRNP70	-0.35	0.29	-1.21	0.227	0.999
dx_AD	EN_L6B	SNRNP70	-0.12	0.04	-2.83	0.00459	0.099
dx_AD	EN_L6_CT	SNRNP70	-0.04	0.04	-0.91	0.364	0.756
dx_AD	EN_L6_IT_1	SNRNP70	-0.08	0.04	-1.95	0.051	0.408
dx_AD	EN_L6_IT_2	SNRNP70	-0.03	0.05	-0.64	0.525	0.929
dx_AD	Endo	SNRNP70	0.14	0.09	1.58	0.114	0.681
dx_AD	IN_ADARB2	SNRNP70	-0.10	0.05	-2.17	0.0299	0.391
dx_AD	IN_LAMP5_LHX6	SNRNP70	-0.09	0.04	-2.00	0.0459	0.446
dx_AD	IN_LAMP5_RELN	SNRNP70	-0.12	0.04	-2.85	0.00434	0.155
dx_AD	IN_PVALB	SNRNP70	-0.08	0.03	-2.55	0.0108	0.237
dx_AD	IN_PVALB_CHC	SNRNP70	-0.11	0.05	-2.11	0.0346	0.397
dx_AD	IN_SST	SNRNP70	-0.11	0.04	-2.95	0.00315	0.128
dx_AD	IN_VIP	SNRNP70	-0.09	0.03	-2.82	0.00473	0.0984
dx_AD	Micro	SNRNP70	-0.03	0.04	-0.82	0.414	0.717
dx_AD	OPC	SNRNP70	-0.02	0.03	-0.65	0.516	0.885
dx_AD	Oligo	SNRNP70	-0.06	0.03	-2.47	0.0134	0.0936
dx_AD	PC	SNRNP70	-0.08	0.07	-1.03	0.305	0.979
dx_AD	PVM	SNRNP70	0.10	0.12	0.81	0.42	0.932
dx_AD	SMC	SNRNP70	0.04	0.20	0.19	0.849	0.999
dx_AD	VLMC	SNRNP70	-0.04	0.09	-0.45	0.653	0.871
dx_AD	Astro	SNRPA	-0.01	0.06	-0.15	0.878	0.946
dx_AD	EN_L2_3_IT	SNRPA	0.01	0.06	0.09	0.93	0.974
dx_AD	EN_L3_5_IT_1	SNRPA	-0.07	0.30	-0.25	0.805	0.933
dx_AD	EN_L3_5_IT_2	SNRPA	0.16	0.08	2.08	0.0377	0.214
dx_AD	EN_L3_5_IT_3	SNRPA	-0.12	0.08	-1.44	0.151	0.398
dx_AD	EN_L6B	SNRPA	-0.18	0.50	-0.36	0.718	0.919
dx_AD	EN_L6_CT	SNRPA	-0.44	0.36	-1.24	0.214	0.621
dx_AD	EN_L6_IT_1	SNRPA	-0.10	0.10	-0.97	0.334	0.775
dx_AD	IN_ADARB2	SNRPA	0.11	0.10	1.09	0.275	0.741
dx_AD	IN_LAMP5_RELN	SNRPA	-0.03	0.11	-0.29	0.776	0.969
dx_AD	IN_PVALB	SNRPA	-0.03	0.09	-0.30	0.762	0.961
dx_AD	IN_SST	SNRPA	0.03	0.09	0.31	0.755	0.942
dx_AD	IN_VIP	SNRPA	0.05	0.07	0.71	0.476	0.761
dx_AD	Micro	SNRPA	0.00	0.07	0.02	0.984	0.994
dx_AD	OPC	SNRPA	-0.03	0.07	-0.41	0.684	0.938
dx_AD	Oligo	SNRPA	0.04	0.04	1.11	0.269	0.524
dx_AD	Astro	SNRPA1	-0.01	0.04	-0.17	0.869	0.942
dx_AD	EN_L2_3_IT	SNRPA1	-0.13	0.06	-2.34	0.0191	0.141
dx_AD	EN_L3_5_IT_1	SNRPA1	-0.12	0.08	-1.49	0.135	0.451
dx_AD	EN_L3_5_IT_2	SNRPA1	-0.09	0.07	-1.38	0.166	0.472
dx_AD	EN_L3_5_IT_3	SNRPA1	-0.10	0.07	-1.56	0.119	0.347
dx_AD	EN_L5_6_NP	SNRPA1	-0.12	0.11	-1.13	0.26	0.82
dx_AD	EN_L6B	SNRPA1	-0.08	0.10	-0.75	0.455	0.801
dx_AD	EN_L6_CT	SNRPA1	-0.25	0.09	-2.63	0.00844	0.122
dx_AD	EN_L6_IT_1	SNRPA1	-0.06	0.09	-0.67	0.502	0.864
dx_AD	EN_L6_IT_2	SNRPA1	-0.02	0.11	-0.17	0.864	0.982
dx_AD	IN_ADARB2	SNRPA1	-0.14	0.09	-1.61	0.107	0.579
dx_AD	IN_LAMP5_LHX6	SNRPA1	-0.06	0.10	-0.61	0.544	0.905
dx_AD	IN_LAMP5_RELN	SNRPA1	-0.12	0.08	-1.38	0.168	0.689
dx_AD	IN_PVALB	SNRPA1	-0.13	0.07	-1.94	0.0522	0.462
dx_AD	IN_PVALB_CHC	SNRPA1	-0.13	0.11	-1.16	0.246	0.77
dx_AD	IN_SST	SNRPA1	-0.06	0.08	-0.82	0.411	0.809
dx_AD	IN_VIP	SNRPA1	-0.13	0.06	-2.16	0.0304	0.23
dx_AD	Micro	SNRPA1	-0.06	0.06	-1.03	0.304	0.627
dx_AD	OPC	SNRPA1	-0.05	0.06	-0.78	0.433	0.854
dx_AD	Oligo	SNRPA1	-0.03	0.03	-0.93	0.352	0.603
dx_AD	Astro	SNRPB	-0.03	0.06	-0.43	0.665	0.832
dx_AD	EN_L2_3_IT	SNRPB	0.02	0.05	0.44	0.663	0.846
dx_AD	EN_L3_5_IT_1	SNRPB	0.00	0.09	0.05	0.959	0.986
dx_AD	EN_L3_5_IT_2	SNRPB	-0.01	0.06	-0.17	0.865	0.952
dx_AD	EN_L3_5_IT_3	SNRPB	0.02	0.07	0.27	0.79	0.913
dx_AD	EN_L6B	SNRPB	-0.47	0.39	-1.21	0.228	0.629
dx_AD	EN_L6_CT	SNRPB	0.07	0.30	0.22	0.823	0.958
dx_AD	EN_L6_IT_1	SNRPB	0.00	0.10	0.04	0.965	0.994
dx_AD	Endo	SNRPB	0.16	0.36	0.45	0.656	0.945
dx_AD	IN_PVALB	SNRPB	-0.05	0.07	-0.70	0.485	0.888
dx_AD	IN_SST	SNRPB	0.00	0.10	0.01	0.992	0.998
dx_AD	IN_VIP	SNRPB	0.04	0.07	0.57	0.569	0.817
dx_AD	Micro	SNRPB	0.03	0.07	0.48	0.633	0.859
dx_AD	OPC	SNRPB	-0.01	0.08	-0.07	0.947	0.995
dx_AD	Oligo	SNRPB	0.06	0.04	1.51	0.132	0.352
dx_AD	Astro	SNRPB2	-0.02	0.05	-0.37	0.714	0.863
dx_AD	EN_L2_3_IT	SNRPB2	-0.00	0.04	-0.08	0.938	0.976
dx_AD	EN_L3_5_IT_1	SNRPB2	0.01	0.07	0.20	0.84	0.946
dx_AD	EN_L3_5_IT_2	SNRPB2	0.00	0.05	0.09	0.926	0.974
dx_AD	EN_L3_5_IT_3	SNRPB2	0.04	0.05	0.77	0.443	0.697
dx_AD	EN_L5_6_NP	SNRPB2	0.09	0.10	0.85	0.397	0.879
dx_AD	EN_L6B	SNRPB2	-0.02	0.10	-0.23	0.821	0.952
dx_AD	EN_L6_CT	SNRPB2	-0.04	0.09	-0.42	0.671	0.911
dx_AD	EN_L6_IT_1	SNRPB2	-0.08	0.07	-1.03	0.301	0.756
dx_AD	EN_L6_IT_2	SNRPB2	0.03	0.09	0.35	0.727	0.97
dx_AD	IN_ADARB2	SNRPB2	0.06	0.09	0.73	0.464	0.851
dx_AD	IN_LAMP5_LHX6	SNRPB2	-0.18	0.11	-1.72	0.086	0.566
dx_AD	IN_LAMP5_RELN	SNRPB2	0.03	0.09	0.37	0.715	0.955
dx_AD	IN_PVALB	SNRPB2	-0.03	0.05	-0.59	0.553	0.91
dx_AD	IN_PVALB_CHC	SNRPB2	0.00	0.10	0.02	0.983	0.997
dx_AD	IN_SST	SNRPB2	-0.01	0.07	-0.11	0.911	0.982
dx_AD	IN_VIP	SNRPB2	0.03	0.05	0.48	0.629	0.849
dx_AD	Micro	SNRPB2	-0.04	0.06	-0.64	0.523	0.797
dx_AD	OPC	SNRPB2	0.06	0.05	1.15	0.25	0.759
dx_AD	Oligo	SNRPB2	-0.05	0.03	-1.54	0.124	0.34
dx_AD	Astro	SNRPC	-0.08	0.05	-1.75	0.0795	0.262
dx_AD	EN_L2_3_IT	SNRPC	-0.03	0.04	-0.66	0.508	0.753
dx_AD	EN_L3_5_IT_1	SNRPC	0.04	0.08	0.45	0.651	0.871
dx_AD	EN_L3_5_IT_2	SNRPC	0.03	0.06	0.53	0.596	0.832
dx_AD	EN_L3_5_IT_3	SNRPC	0.00	0.06	0.03	0.973	0.99
dx_AD	EN_L5_6_NP	SNRPC	-0.29	0.27	-1.05	0.292	0.834
dx_AD	EN_L6B	SNRPC	-0.08	0.10	-0.79	0.428	0.784
dx_AD	EN_L6_CT	SNRPC	-0.02	0.10	-0.16	0.876	0.97
dx_AD	EN_L6_IT_1	SNRPC	0.03	0.09	0.29	0.772	0.953
dx_AD	EN_L6_IT_2	SNRPC	-0.06	0.12	-0.53	0.594	0.945
dx_AD	IN_ADARB2	SNRPC	0.11	0.09	1.16	0.245	0.719
dx_AD	IN_LAMP5_LHX6	SNRPC	-0.07	0.12	-0.57	0.572	0.911
dx_AD	IN_LAMP5_RELN	SNRPC	-0.11	0.10	-1.06	0.289	0.796
dx_AD	IN_PVALB	SNRPC	-0.05	0.06	-0.75	0.455	0.875
dx_AD	IN_SST	SNRPC	-0.01	0.08	-0.10	0.921	0.984
dx_AD	IN_VIP	SNRPC	0.05	0.06	0.71	0.477	0.762
dx_AD	Micro	SNRPC	-0.01	0.07	-0.16	0.876	0.957
dx_AD	OPC	SNRPC	-0.06	0.06	-0.99	0.321	0.804
dx_AD	Oligo	SNRPC	0.01	0.04	0.32	0.751	0.885
dx_AD	Astro	SNRPD1	-0.10	0.05	-2.19	0.0283	0.141
dx_AD	EN_L2_3_IT	SNRPD1	-0.03	0.04	-0.76	0.449	0.714
dx_AD	EN_L3_5_IT_1	SNRPD1	0.01	0.06	0.26	0.795	0.929
dx_AD	EN_L3_5_IT_2	SNRPD1	-0.01	0.05	-0.12	0.908	0.968
dx_AD	EN_L3_5_IT_3	SNRPD1	0.03	0.04	0.76	0.448	0.701
dx_AD	EN_L5_6_NP	SNRPD1	-0.07	0.08	-0.77	0.44	0.892
dx_AD	EN_L6B	SNRPD1	-0.04	0.08	-0.52	0.6	0.874
dx_AD	EN_L6_CT	SNRPD1	-0.01	0.08	-0.11	0.914	0.977
dx_AD	EN_L6_IT_1	SNRPD1	-0.11	0.07	-1.62	0.105	0.545
dx_AD	EN_L6_IT_2	SNRPD1	0.13	0.10	1.26	0.209	0.784
dx_AD	IN_ADARB2	SNRPD1	-0.04	0.07	-0.55	0.581	0.889
dx_AD	IN_LAMP5_LHX6	SNRPD1	-0.11	0.10	-1.15	0.252	0.774
dx_AD	IN_LAMP5_RELN	SNRPD1	0.01	0.08	0.15	0.883	0.982
dx_AD	IN_PVALB	SNRPD1	-0.02	0.05	-0.29	0.773	0.964
dx_AD	IN_PVALB_CHC	SNRPD1	0.05	0.09	0.49	0.623	0.935
dx_AD	IN_SST	SNRPD1	-0.03	0.07	-0.43	0.667	0.917
dx_AD	IN_VIP	SNRPD1	0.02	0.05	0.44	0.662	0.865
dx_AD	Micro	SNRPD1	-0.09	0.07	-1.24	0.216	0.532
dx_AD	OPC	SNRPD1	-0.09	0.05	-1.91	0.0558	0.536
dx_AD	Oligo	SNRPD1	-0.04	0.03	-1.40	0.161	0.393
dx_AD	Astro	SNRPD2	-0.01	0.06	-0.14	0.891	0.953
dx_AD	EN_L2_3_IT	SNRPD2	-0.03	0.05	-0.61	0.54	0.773
dx_AD	EN_L3_5_IT_1	SNRPD2	0.06	0.08	0.72	0.474	0.772
dx_AD	EN_L3_5_IT_2	SNRPD2	0.01	0.06	0.15	0.884	0.96
dx_AD	EN_L3_5_IT_3	SNRPD2	0.01	0.06	0.14	0.888	0.957
dx_AD	EN_L5_6_NP	SNRPD2	-0.09	0.37	-0.23	0.817	0.977
dx_AD	EN_L6B	SNRPD2	0.08	0.28	0.29	0.769	0.935
dx_AD	EN_L6_CT	SNRPD2	-0.13	0.10	-1.28	0.201	0.607
dx_AD	EN_L6_IT_1	SNRPD2	-0.04	0.10	-0.40	0.686	0.931
dx_AD	EN_L6_IT_2	SNRPD2	-0.08	0.12	-0.67	0.5	0.922
dx_AD	IN_ADARB2	SNRPD2	0.05	0.10	0.53	0.598	0.896
dx_AD	IN_LAMP5_RELN	SNRPD2	0.06	0.09	0.64	0.523	0.905
dx_AD	IN_PVALB	SNRPD2	-0.01	0.07	-0.16	0.87	0.981
dx_AD	IN_SST	SNRPD2	-0.03	0.08	-0.38	0.706	0.929
dx_AD	IN_VIP	SNRPD2	0.05	0.07	0.66	0.508	0.783
dx_AD	Micro	SNRPD2	-0.11	0.09	-1.28	0.2	0.512
dx_AD	OPC	SNRPD2	0.18	0.07	2.37	0.018	0.406
dx_AD	Oligo	SNRPD2	0.02	0.03	0.62	0.535	0.751
dx_AD	Astro	SNRPE	-0.10	0.06	-1.78	0.0749	0.253
dx_AD	EN_L2_3_IT	SNRPE	-0.00	0.05	-0.10	0.924	0.973
dx_AD	EN_L3_5_IT_1	SNRPE	-0.15	0.09	-1.67	0.0943	0.377
dx_AD	EN_L3_5_IT_2	SNRPE	0.00	0.06	0.02	0.98	0.992
dx_AD	EN_L3_5_IT_3	SNRPE	0.01	0.07	0.10	0.923	0.971
dx_AD	EN_L5_6_NP	SNRPE	-0.03	0.35	-0.07	0.944	0.992
dx_AD	EN_L6B	SNRPE	-0.13	0.35	-0.38	0.705	0.915
dx_AD	EN_L6_CT	SNRPE	0.06	0.10	0.58	0.561	0.868
dx_AD	EN_L6_IT_1	SNRPE	-0.14	0.09	-1.52	0.129	0.582
dx_AD	EN_L6_IT_2	SNRPE	0.29	0.35	0.83	0.406	0.9
dx_AD	IN_ADARB2	SNRPE	0.21	0.09	2.28	0.0224	0.359
dx_AD	IN_LAMP5_RELN	SNRPE	0.07	0.11	0.63	0.528	0.908
dx_AD	IN_PVALB	SNRPE	-0.02	0.07	-0.31	0.759	0.961
dx_AD	IN_SST	SNRPE	-0.09	0.10	-0.91	0.365	0.787
dx_AD	IN_VIP	SNRPE	0.02	0.07	0.28	0.78	0.919
dx_AD	Micro	SNRPE	-0.18	0.08	-2.12	0.0337	0.191
dx_AD	OPC	SNRPE	-0.03	0.06	-0.55	0.585	0.907
dx_AD	Oligo	SNRPE	0.01	0.04	0.36	0.717	0.868
dx_AD	Astro	SNRPF	-0.09	0.05	-1.86	0.0633	0.229
dx_AD	EN_L2_3_IT	SNRPF	-0.05	0.06	-0.75	0.455	0.716
dx_AD	EN_L3_5_IT_1	SNRPF	0.01	0.07	0.17	0.867	0.957
dx_AD	EN_L3_5_IT_2	SNRPF	0.03	0.07	0.40	0.689	0.879
dx_AD	EN_L3_5_IT_3	SNRPF	0.02	0.07	0.31	0.753	0.895
dx_AD	EN_L5_6_NP	SNRPF	0.01	0.10	0.13	0.9	0.989
dx_AD	EN_L5_ET	SNRPF	-0.17	0.83	-0.20	0.841	0.999
dx_AD	EN_L6B	SNRPF	0.11	0.10	1.09	0.276	0.673
dx_AD	EN_L6_CT	SNRPF	0.04	0.08	0.51	0.61	0.887
dx_AD	EN_L6_IT_1	SNRPF	-0.07	0.10	-0.72	0.472	0.852
dx_AD	EN_L6_IT_2	SNRPF	0.04	0.10	0.43	0.664	0.958
dx_AD	IN_ADARB2	SNRPF	0.07	0.08	0.85	0.394	0.817
dx_AD	IN_LAMP5_LHX6	SNRPF	-0.07	0.10	-0.66	0.51	0.893
dx_AD	IN_LAMP5_RELN	SNRPF	0.06	0.08	0.70	0.486	0.889
dx_AD	IN_PVALB	SNRPF	0.02	0.07	0.21	0.832	0.975
dx_AD	IN_PVALB_CHC	SNRPF	-0.09	0.09	-0.99	0.32	0.825
dx_AD	IN_SST	SNRPF	0.07	0.08	0.96	0.336	0.77
dx_AD	IN_VIP	SNRPF	0.06	0.06	1.01	0.311	0.638
dx_AD	Micro	SNRPF	-0.03	0.08	-0.40	0.69	0.884
dx_AD	OPC	SNRPF	-0.02	0.05	-0.47	0.64	0.925
dx_AD	Oligo	SNRPF	0.01	0.03	0.39	0.694	0.854
dx_AD	Astro	SNRPG	-0.02	0.05	-0.34	0.737	0.875
dx_AD	EN_L2_3_IT	SNRPG	-0.00	0.05	-0.09	0.925	0.973
dx_AD	EN_L3_5_IT_1	SNRPG	-0.04	0.09	-0.46	0.643	0.867
dx_AD	EN_L3_5_IT_2	SNRPG	0.02	0.07	0.36	0.721	0.893
dx_AD	EN_L3_5_IT_3	SNRPG	-0.04	0.06	-0.60	0.549	0.773
dx_AD	EN_L5_6_NP	SNRPG	-0.13	0.42	-0.31	0.756	0.968
dx_AD	EN_L6B	SNRPG	0.91	0.38	2.37	0.0178	0.21
dx_AD	EN_L6_CT	SNRPG	-0.10	0.35	-0.28	0.781	0.947
dx_AD	EN_L6_IT_1	SNRPG	-0.01	0.09	-0.06	0.953	0.993
dx_AD	EN_L6_IT_2	SNRPG	-0.17	0.32	-0.55	0.583	0.943
dx_AD	Endo	SNRPG	-0.16	0.33	-0.47	0.641	0.945
dx_AD	IN_ADARB2	SNRPG	0.00	0.09	0.04	0.968	0.996
dx_AD	IN_LAMP5_RELN	SNRPG	-0.07	0.09	-0.79	0.428	0.869
dx_AD	IN_PVALB	SNRPG	0.08	0.07	1.20	0.228	0.749
dx_AD	IN_SST	SNRPG	0.01	0.09	0.06	0.952	0.991
dx_AD	IN_VIP	SNRPG	-0.05	0.07	-0.69	0.488	0.769
dx_AD	Micro	SNRPG	0.11	0.07	1.71	0.0864	0.328
dx_AD	OPC	SNRPG	-0.05	0.06	-0.84	0.402	0.842
dx_AD	Oligo	SNRPG	-0.00	0.03	-0.06	0.953	0.981
dx_AD	Astro	SNRPN	0.17	0.11	1.57	0.116	0.324
dx_AD	EN_L2_3_IT	SNRPN	-0.01	0.06	-0.08	0.935	0.975
dx_AD	EN_L3_5_IT_1	SNRPN	0.19	0.11	1.70	0.0895	0.368
dx_AD	EN_L3_5_IT_2	SNRPN	-0.06	0.07	-0.88	0.377	0.684
dx_AD	EN_L3_5_IT_3	SNRPN	0.01	0.05	0.27	0.787	0.912
dx_AD	EN_L5_6_NP	SNRPN	-0.15	0.10	-1.53	0.127	0.713
dx_AD	EN_L5_ET	SNRPN	0.66	0.91	0.73	0.465	0.999
dx_AD	EN_L6B	SNRPN	0.11	0.08	1.28	0.199	0.595
dx_AD	EN_L6_CT	SNRPN	0.13	0.09	1.42	0.157	0.554
dx_AD	EN_L6_IT_1	SNRPN	0.03	0.10	0.29	0.774	0.953
dx_AD	EN_L6_IT_2	SNRPN	0.14	0.10	1.31	0.19	0.765
dx_AD	IN_ADARB2	SNRPN	0.02	0.06	0.27	0.783	0.953
dx_AD	IN_LAMP5_LHX6	SNRPN	0.05	0.06	0.84	0.402	0.857
dx_AD	IN_LAMP5_RELN	SNRPN	0.10	0.07	1.46	0.145	0.657
dx_AD	IN_PVALB	SNRPN	0.02	0.04	0.50	0.614	0.925
dx_AD	IN_PVALB_CHC	SNRPN	-0.02	0.06	-0.29	0.774	0.966
dx_AD	IN_SST	SNRPN	0.04	0.05	0.77	0.44	0.823
dx_AD	IN_VIP	SNRPN	0.05	0.05	1.02	0.309	0.637
dx_AD	OPC	SNRPN	0.10	0.16	0.61	0.541	0.894
dx_AD	Oligo	SNRPN	-0.16	0.08	-1.96	0.0497	0.201
dx_AD	Astro	SNTA1	-0.03	0.06	-0.40	0.687	0.846
dx_AD	EN_L2_3_IT	SNTA1	0.03	0.04	0.71	0.481	0.734
dx_AD	EN_L3_5_IT_1	SNTA1	0.07	0.06	1.15	0.252	0.596
dx_AD	EN_L3_5_IT_2	SNTA1	-0.02	0.05	-0.31	0.759	0.911
dx_AD	EN_L3_5_IT_3	SNTA1	-0.05	0.05	-0.89	0.375	0.643
dx_AD	EN_L5_6_NP	SNTA1	0.04	0.09	0.45	0.65	0.948
dx_AD	EN_L6B	SNTA1	0.01	0.10	0.09	0.925	0.981
dx_AD	EN_L6_CT	SNTA1	-0.19	0.08	-2.47	0.0135	0.16
dx_AD	EN_L6_IT_1	SNTA1	0.17	0.07	2.56	0.0104	0.201
dx_AD	EN_L6_IT_2	SNTA1	0.09	0.09	0.95	0.343	0.881
dx_AD	IN_ADARB2	SNTA1	0.06	0.08	0.70	0.483	0.859
dx_AD	IN_LAMP5_LHX6	SNTA1	-0.06	0.10	-0.56	0.575	0.912
dx_AD	IN_LAMP5_RELN	SNTA1	-0.02	0.09	-0.27	0.786	0.97
dx_AD	IN_PVALB	SNTA1	0.03	0.05	0.51	0.612	0.924
dx_AD	IN_SST	SNTA1	0.01	0.06	0.18	0.856	0.971
dx_AD	IN_VIP	SNTA1	-0.02	0.05	-0.31	0.76	0.911
dx_AD	Micro	SNTA1	-0.16	0.09	-1.77	0.0767	0.307
dx_AD	OPC	SNTA1	-0.08	0.07	-1.15	0.251	0.76
dx_AD	Oligo	SNTA1	-0.09	0.04	-2.41	0.0159	0.104
dx_AD	Adaptive	SNTB1	-0.11	0.20	-0.54	0.589	0.946
dx_AD	Astro	SNTB1	0.06	0.06	0.97	0.331	0.586
dx_AD	EN_L2_3_IT	SNTB1	-0.02	0.08	-0.29	0.774	0.904
dx_AD	EN_L3_5_IT_2	SNTB1	-0.04	0.10	-0.46	0.644	0.856
dx_AD	EN_L3_5_IT_3	SNTB1	-0.16	0.10	-1.63	0.104	0.322
dx_AD	EN_L6_IT_1	SNTB1	-0.34	0.32	-1.05	0.294	0.752
dx_AD	EN_L6_IT_2	SNTB1	0.15	0.10	1.54	0.124	0.713
dx_AD	IN_PVALB	SNTB1	0.21	0.11	1.82	0.0694	0.514
dx_AD	IN_SST	SNTB1	-0.07	0.12	-0.57	0.566	0.879
dx_AD	IN_VIP	SNTB1	-0.10	0.10	-0.95	0.343	0.663
dx_AD	Micro	SNTB1	0.55	0.14	3.90	9.66e-05	0.00356
dx_AD	OPC	SNTB1	-0.04	0.09	-0.43	0.666	0.931
dx_AD	Oligo	SNTB1	-0.19	0.09	-2.09	0.0369	0.171
dx_AD	PC	SNTB1	-0.00	0.09	-0.00	0.999	1
dx_AD	SMC	SNTB1	0.08	0.29	0.27	0.79	0.997
dx_AD	VLMC	SNTB1	-0.59	0.18	-3.22	0.00127	0.0483
dx_AD	Astro	SNTB2	0.10	0.06	1.80	0.0726	0.248
dx_AD	EN_L2_3_IT	SNTB2	-0.04	0.04	-0.95	0.342	0.627
dx_AD	EN_L3_5_IT_1	SNTB2	-0.03	0.05	-0.50	0.617	0.851
dx_AD	EN_L3_5_IT_2	SNTB2	-0.13	0.05	-2.44	0.0147	0.125
dx_AD	EN_L3_5_IT_3	SNTB2	-0.08	0.05	-1.49	0.136	0.375
dx_AD	EN_L5_6_NP	SNTB2	-0.20	0.11	-1.76	0.0785	0.649
dx_AD	EN_L5_ET	SNTB2	0.39	0.44	0.89	0.373	0.999
dx_AD	EN_L6B	SNTB2	-0.14	0.09	-1.48	0.14	0.516
dx_AD	EN_L6_CT	SNTB2	-0.32	0.08	-3.91	9.38e-05	0.0065
dx_AD	EN_L6_IT_1	SNTB2	-0.03	0.07	-0.46	0.645	0.918
dx_AD	EN_L6_IT_2	SNTB2	-0.09	0.08	-1.06	0.289	0.845
dx_AD	Endo	SNTB2	0.11	0.34	0.32	0.749	0.97
dx_AD	IN_ADARB2	SNTB2	-0.05	0.07	-0.75	0.453	0.846
dx_AD	IN_LAMP5_LHX6	SNTB2	-0.05	0.07	-0.76	0.45	0.877
dx_AD	IN_LAMP5_RELN	SNTB2	-0.04	0.06	-0.65	0.517	0.903
dx_AD	IN_PVALB	SNTB2	-0.01	0.06	-0.18	0.855	0.978
dx_AD	IN_PVALB_CHC	SNTB2	-0.07	0.09	-0.78	0.436	0.877
dx_AD	IN_SST	SNTB2	-0.04	0.07	-0.61	0.545	0.87
dx_AD	IN_VIP	SNTB2	-0.08	0.05	-1.44	0.15	0.467
dx_AD	Micro	SNTB2	-0.09	0.11	-0.86	0.39	0.7
dx_AD	OPC	SNTB2	-0.03	0.06	-0.59	0.557	0.897
dx_AD	Oligo	SNTB2	-0.03	0.06	-0.60	0.547	0.759
dx_AD	Astro	SNTG1	-0.09	0.10	-0.94	0.348	0.601
dx_AD	EN_L2_3_IT	SNTG1	0.13	0.06	2.24	0.0251	0.166
dx_AD	EN_L3_5_IT_1	SNTG1	0.00	0.04	0.11	0.914	0.973
dx_AD	EN_L3_5_IT_2	SNTG1	0.11	0.03	3.35	0.000795	0.0178
dx_AD	EN_L3_5_IT_3	SNTG1	0.11	0.04	2.91	0.00363	0.0404
dx_AD	EN_L5_6_NP	SNTG1	0.05	0.04	1.27	0.204	0.787
dx_AD	EN_L5_ET	SNTG1	0.01	0.33	0.02	0.98	0.999
dx_AD	EN_L6B	SNTG1	-0.11	0.07	-1.70	0.0887	0.432
dx_AD	EN_L6_CT	SNTG1	0.09	0.07	1.40	0.161	0.559
dx_AD	EN_L6_IT_1	SNTG1	0.06	0.06	0.91	0.365	0.796
dx_AD	EN_L6_IT_2	SNTG1	0.02	0.07	0.23	0.819	0.977
dx_AD	Endo	SNTG1	0.00	0.14	0.00	0.999	0.999
dx_AD	IN_ADARB2	SNTG1	0.12	0.05	2.60	0.00921	0.264
dx_AD	IN_LAMP5_LHX6	SNTG1	0.18	0.06	3.33	0.000867	0.0598
dx_AD	IN_LAMP5_RELN	SNTG1	0.23	0.08	2.88	0.00395	0.146
dx_AD	IN_PVALB	SNTG1	0.12	0.04	3.08	0.00206	0.108
dx_AD	IN_PVALB_CHC	SNTG1	0.18	0.04	4.14	3.41e-05	0.00678
dx_AD	IN_SST	SNTG1	0.15	0.04	3.49	0.000475	0.0492
dx_AD	IN_VIP	SNTG1	0.09	0.03	2.88	0.00398	0.0907
dx_AD	Micro	SNTG1	-0.02	0.10	-0.25	0.806	0.933
dx_AD	OPC	SNTG1	0.08	0.03	2.48	0.013	0.376
dx_AD	Oligo	SNTG1	0.00	0.08	0.00	1	1
dx_AD	PC	SNTG1	-0.02	0.14	-0.14	0.888	0.999
dx_AD	PVM	SNTG1	0.26	0.20	1.28	0.201	0.857
dx_AD	SMC	SNTG1	-0.10	0.68	-0.14	0.889	0.999
dx_AD	VLMC	SNTG1	0.22	0.15	1.41	0.159	0.492
dx_AD	Astro	SNTG2	-0.13	0.11	-1.16	0.248	0.499
dx_AD	EN_L2_3_IT	SNTG2	0.06	0.15	0.40	0.692	0.863
dx_AD	EN_L3_5_IT_1	SNTG2	0.04	0.11	0.36	0.722	0.901
dx_AD	EN_L3_5_IT_2	SNTG2	0.20	0.16	1.24	0.215	0.53
dx_AD	EN_L3_5_IT_3	SNTG2	0.12	0.15	0.80	0.424	0.684
dx_AD	EN_L5_6_NP	SNTG2	0.09	0.27	0.32	0.751	0.967
dx_AD	EN_L5_ET	SNTG2	0.45	0.80	0.57	0.569	0.999
dx_AD	EN_L6B	SNTG2	0.10	0.15	0.61	0.54	0.846
dx_AD	EN_L6_CT	SNTG2	0.00	0.09	0.01	0.99	0.996
dx_AD	EN_L6_IT_1	SNTG2	-0.16	0.15	-1.08	0.278	0.741
dx_AD	EN_L6_IT_2	SNTG2	-0.02	0.73	-0.03	0.978	0.997
dx_AD	Endo	SNTG2	0.59	0.30	1.97	0.0493	0.55
dx_AD	IN_ADARB2	SNTG2	0.01	0.17	0.05	0.96	0.995
dx_AD	IN_LAMP5_LHX6	SNTG2	0.39	0.15	2.68	0.00731	0.202
dx_AD	IN_PVALB	SNTG2	0.31	0.15	2.03	0.0422	0.433
dx_AD	IN_PVALB_CHC	SNTG2	0.28	0.19	1.43	0.154	0.68
dx_AD	IN_SST	SNTG2	-0.21	0.16	-1.28	0.201	0.671
dx_AD	IN_VIP	SNTG2	0.09	0.08	1.08	0.282	0.611
dx_AD	OPC	SNTG2	-0.18	0.10	-1.81	0.0709	0.581
dx_AD	Oligo	SNTG2	-0.10	0.06	-1.64	0.101	0.302
dx_AD	VLMC	SNTG2	0.33	0.36	0.93	0.35	0.683
dx_AD	EN_L2_3_IT	SNTN	-0.26	0.12	-2.08	0.0372	0.204
dx_AD	EN_L3_5_IT_2	SNTN	0.08	0.36	0.24	0.814	0.93
dx_AD	Oligo	SNTN	-0.04	0.11	-0.31	0.757	0.889
dx_AD	Astro	SNU13	-0.11	0.04	-2.78	0.00539	0.0503
dx_AD	EN_L2_3_IT	SNU13	0.04	0.04	0.95	0.344	0.629
dx_AD	EN_L3_5_IT_1	SNU13	0.11	0.07	1.67	0.0947	0.378
dx_AD	EN_L3_5_IT_2	SNU13	0.03	0.06	0.55	0.582	0.824
dx_AD	EN_L3_5_IT_3	SNU13	0.07	0.05	1.44	0.15	0.397
dx_AD	EN_L5_6_NP	SNU13	-0.08	0.10	-0.81	0.419	0.886
dx_AD	EN_L6B	SNU13	0.13	0.09	1.46	0.144	0.522
dx_AD	EN_L6_CT	SNU13	0.04	0.08	0.43	0.668	0.911
dx_AD	EN_L6_IT_1	SNU13	-0.05	0.08	-0.66	0.51	0.867
dx_AD	EN_L6_IT_2	SNU13	0.10	0.10	1.04	0.298	0.851
dx_AD	Endo	SNU13	0.23	0.32	0.69	0.488	0.91
dx_AD	IN_ADARB2	SNU13	0.07	0.07	1.08	0.282	0.745
dx_AD	IN_LAMP5_LHX6	SNU13	-0.01	0.09	-0.08	0.939	0.993
dx_AD	IN_LAMP5_RELN	SNU13	-0.00	0.07	-0.00	1	1
dx_AD	IN_PVALB	SNU13	0.01	0.06	0.25	0.805	0.971
dx_AD	IN_PVALB_CHC	SNU13	0.02	0.10	0.25	0.803	0.971
dx_AD	IN_SST	SNU13	0.03	0.06	0.47	0.641	0.907
dx_AD	IN_VIP	SNU13	-0.01	0.05	-0.11	0.91	0.97
dx_AD	Micro	SNU13	-0.07	0.06	-1.16	0.245	0.567
dx_AD	OPC	SNU13	-0.08	0.05	-1.67	0.0943	0.625
dx_AD	Oligo	SNU13	-0.03	0.03	-0.92	0.356	0.607
dx_AD	Astro	SNUPN	-0.02	0.04	-0.45	0.652	0.825
dx_AD	EN_L2_3_IT	SNUPN	-0.08	0.04	-1.95	0.0511	0.241
dx_AD	EN_L3_5_IT_1	SNUPN	0.03	0.08	0.43	0.667	0.879
dx_AD	EN_L3_5_IT_2	SNUPN	-0.02	0.06	-0.38	0.705	0.887
dx_AD	EN_L3_5_IT_3	SNUPN	-0.03	0.06	-0.60	0.547	0.772
dx_AD	EN_L5_6_NP	SNUPN	-0.01	0.10	-0.12	0.907	0.99
dx_AD	EN_L6B	SNUPN	-0.02	0.09	-0.19	0.85	0.961
dx_AD	EN_L6_CT	SNUPN	0.00	0.09	0.01	0.994	0.997
dx_AD	EN_L6_IT_1	SNUPN	-0.07	0.09	-0.76	0.448	0.84
dx_AD	EN_L6_IT_2	SNUPN	-0.12	0.11	-1.07	0.282	0.839
dx_AD	IN_ADARB2	SNUPN	0.06	0.10	0.61	0.543	0.876
dx_AD	IN_LAMP5_LHX6	SNUPN	-0.02	0.11	-0.18	0.853	0.98
dx_AD	IN_LAMP5_RELN	SNUPN	0.07	0.09	0.82	0.412	0.863
dx_AD	IN_PVALB	SNUPN	-0.04	0.06	-0.61	0.539	0.905
dx_AD	IN_PVALB_CHC	SNUPN	0.29	0.42	0.70	0.487	0.895
dx_AD	IN_SST	SNUPN	-0.03	0.08	-0.39	0.698	0.926
dx_AD	IN_VIP	SNUPN	-0.03	0.06	-0.50	0.616	0.842
dx_AD	Micro	SNUPN	0.03	0.08	0.33	0.738	0.905
dx_AD	OPC	SNUPN	0.02	0.07	0.24	0.808	0.964
dx_AD	Oligo	SNUPN	-0.01	0.03	-0.40	0.686	0.849
dx_AD	Astro	SNW1	-0.01	0.03	-0.37	0.71	0.861
dx_AD	EN_L2_3_IT	SNW1	0.02	0.03	0.61	0.54	0.773
dx_AD	EN_L3_5_IT_1	SNW1	0.00	0.05	0.02	0.986	0.997
dx_AD	EN_L3_5_IT_2	SNW1	0.02	0.04	0.62	0.536	0.799
dx_AD	EN_L3_5_IT_3	SNW1	0.03	0.03	0.90	0.369	0.638
dx_AD	EN_L5_6_NP	SNW1	0.04	0.07	0.53	0.599	0.936
dx_AD	EN_L5_ET	SNW1	-0.94	0.59	-1.59	0.112	0.999
dx_AD	EN_L6B	SNW1	0.08	0.07	1.21	0.226	0.626
dx_AD	EN_L6_CT	SNW1	0.01	0.06	0.11	0.914	0.977
dx_AD	EN_L6_IT_1	SNW1	0.04	0.06	0.63	0.527	0.876
dx_AD	EN_L6_IT_2	SNW1	-0.02	0.07	-0.27	0.789	0.974
dx_AD	Endo	SNW1	0.15	0.25	0.60	0.55	0.927
dx_AD	IN_ADARB2	SNW1	-0.04	0.06	-0.77	0.443	0.84
dx_AD	IN_LAMP5_LHX6	SNW1	-0.15	0.08	-1.92	0.0552	0.485
dx_AD	IN_LAMP5_RELN	SNW1	-0.02	0.06	-0.37	0.715	0.955
dx_AD	IN_PVALB	SNW1	-0.01	0.04	-0.18	0.857	0.978
dx_AD	IN_PVALB_CHC	SNW1	-0.03	0.08	-0.34	0.731	0.962
dx_AD	IN_SST	SNW1	0.02	0.05	0.45	0.654	0.911
dx_AD	IN_VIP	SNW1	-0.01	0.04	-0.18	0.861	0.951
dx_AD	Micro	SNW1	-0.03	0.04	-0.67	0.501	0.783
dx_AD	OPC	SNW1	-0.05	0.03	-1.54	0.123	0.66
dx_AD	Oligo	SNW1	-0.05	0.02	-2.56	0.0106	0.0807
dx_AD	PC	SNW1	0.16	0.29	0.54	0.589	0.993
dx_AD	PVM	SNW1	0.29	0.41	0.70	0.483	0.951
dx_AD	VLMC	SNW1	-0.04	0.11	-0.34	0.734	0.905
dx_AD	Astro	SNX1	-0.01	0.03	-0.44	0.662	0.83
dx_AD	EN_L2_3_IT	SNX1	-0.03	0.02	-1.36	0.172	0.452
dx_AD	EN_L3_5_IT_1	SNX1	0.01	0.04	0.16	0.873	0.959
dx_AD	EN_L3_5_IT_2	SNX1	0.02	0.03	0.53	0.593	0.83
dx_AD	EN_L3_5_IT_3	SNX1	0.01	0.03	0.27	0.789	0.913
dx_AD	EN_L5_6_NP	SNX1	-0.01	0.06	-0.16	0.876	0.986
dx_AD	EN_L5_ET	SNX1	0.47	0.37	1.26	0.208	0.999
dx_AD	EN_L6B	SNX1	-0.04	0.06	-0.74	0.461	0.804
dx_AD	EN_L6_CT	SNX1	0.03	0.05	0.58	0.562	0.868
dx_AD	EN_L6_IT_1	SNX1	-0.01	0.05	-0.22	0.827	0.963
dx_AD	EN_L6_IT_2	SNX1	0.05	0.06	0.74	0.457	0.917
dx_AD	Endo	SNX1	-0.08	0.09	-0.88	0.38	0.869
dx_AD	IN_ADARB2	SNX1	0.07	0.05	1.50	0.133	0.612
dx_AD	IN_LAMP5_LHX6	SNX1	0.07	0.06	1.30	0.195	0.723
dx_AD	IN_LAMP5_RELN	SNX1	0.09	0.05	2.08	0.0377	0.424
dx_AD	IN_PVALB	SNX1	-0.02	0.03	-0.47	0.635	0.931
dx_AD	IN_PVALB_CHC	SNX1	-0.09	0.07	-1.30	0.192	0.726
dx_AD	IN_SST	SNX1	0.07	0.05	1.44	0.148	0.605
dx_AD	IN_VIP	SNX1	-0.04	0.03	-1.22	0.224	0.553
dx_AD	Micro	SNX1	0.01	0.04	0.24	0.809	0.933
dx_AD	OPC	SNX1	-0.07	0.03	-2.14	0.0324	0.465
dx_AD	Oligo	SNX1	-0.04	0.02	-1.86	0.063	0.231
dx_AD	PC	SNX1	0.03	0.10	0.26	0.796	0.999
dx_AD	PVM	SNX1	0.01	0.11	0.06	0.951	0.992
dx_AD	VLMC	SNX1	0.05	0.10	0.52	0.605	0.845
dx_AD	Astro	SNX10	-0.16	0.09	-1.84	0.0664	0.236
dx_AD	EN_L2_3_IT	SNX10	0.07	0.03	2.69	0.00709	0.0818
dx_AD	EN_L3_5_IT_1	SNX10	0.06	0.03	1.82	0.0692	0.327
dx_AD	EN_L3_5_IT_2	SNX10	0.07	0.03	2.19	0.0285	0.182
dx_AD	EN_L3_5_IT_3	SNX10	0.08	0.03	2.74	0.00614	0.0565
dx_AD	EN_L5_6_NP	SNX10	0.00	0.05	0.01	0.996	1
dx_AD	EN_L5_ET	SNX10	0.37	0.38	0.97	0.333	0.999
dx_AD	EN_L6B	SNX10	0.10	0.05	1.95	0.0512	0.342
dx_AD	EN_L6_CT	SNX10	0.05	0.04	1.12	0.263	0.673
dx_AD	EN_L6_IT_1	SNX10	0.05	0.04	1.22	0.221	0.693
dx_AD	EN_L6_IT_2	SNX10	0.01	0.06	0.19	0.847	0.98
dx_AD	IN_ADARB2	SNX10	0.05	0.04	1.19	0.232	0.71
dx_AD	IN_LAMP5_LHX6	SNX10	0.10	0.06	1.73	0.0837	0.558
dx_AD	IN_LAMP5_RELN	SNX10	0.07	0.04	1.75	0.0805	0.552
dx_AD	IN_PVALB	SNX10	0.03	0.04	0.78	0.438	0.874
dx_AD	IN_PVALB_CHC	SNX10	0.07	0.08	0.87	0.382	0.855
dx_AD	IN_SST	SNX10	0.02	0.04	0.49	0.623	0.901
dx_AD	IN_VIP	SNX10	0.09	0.03	2.97	0.00299	0.0802
dx_AD	Micro	SNX10	0.11	0.08	1.40	0.162	0.459
dx_AD	OPC	SNX10	0.06	0.09	0.68	0.495	0.878
dx_AD	Oligo	SNX10	-0.08	0.07	-1.24	0.214	0.463
dx_AD	PVM	SNX10	0.01	0.14	0.05	0.957	0.993
dx_AD	Astro	SNX11	-0.09	0.06	-1.41	0.158	0.385
dx_AD	EN_L2_3_IT	SNX11	-0.02	0.05	-0.46	0.649	0.838
dx_AD	EN_L3_5_IT_1	SNX11	-0.00	0.09	-0.03	0.976	0.993
dx_AD	EN_L3_5_IT_2	SNX11	0.08	0.07	1.11	0.269	0.586
dx_AD	EN_L3_5_IT_3	SNX11	0.04	0.07	0.55	0.58	0.794
dx_AD	EN_L6_CT	SNX11	-0.23	0.39	-0.59	0.552	0.865
dx_AD	EN_L6_IT_1	SNX11	-0.03	0.11	-0.27	0.79	0.956
dx_AD	IN_PVALB	SNX11	0.15	0.08	1.82	0.0681	0.511
dx_AD	IN_SST	SNX11	-0.09	0.10	-0.90	0.366	0.788
dx_AD	IN_VIP	SNX11	-0.02	0.07	-0.28	0.776	0.917
dx_AD	Micro	SNX11	-0.09	0.07	-1.26	0.206	0.519
dx_AD	OPC	SNX11	-0.08	0.08	-1.01	0.311	0.797
dx_AD	Oligo	SNX11	-0.04	0.03	-1.34	0.18	0.42
dx_AD	Astro	SNX12	-0.03	0.05	-0.48	0.629	0.811
dx_AD	EN_L2_3_IT	SNX12	0.07	0.05	1.44	0.151	0.423
dx_AD	EN_L3_5_IT_1	SNX12	0.05	0.08	0.62	0.537	0.81
dx_AD	EN_L3_5_IT_2	SNX12	0.11	0.07	1.66	0.0968	0.359
dx_AD	EN_L3_5_IT_3	SNX12	-0.04	0.07	-0.63	0.528	0.76
dx_AD	EN_L5_6_NP	SNX12	0.02	0.43	0.05	0.961	0.994
dx_AD	EN_L6B	SNX12	1.13	0.44	2.60	0.00921	0.148
dx_AD	EN_L6_CT	SNX12	0.08	0.11	0.70	0.483	0.833
dx_AD	EN_L6_IT_1	SNX12	0.07	0.10	0.72	0.47	0.85
dx_AD	EN_L6_IT_2	SNX12	0.59	0.31	1.90	0.0576	0.596
dx_AD	IN_ADARB2	SNX12	0.32	0.10	3.13	0.00174	0.133
dx_AD	IN_LAMP5_RELN	SNX12	0.12	0.10	1.21	0.228	0.744
dx_AD	IN_PVALB	SNX12	-0.05	0.07	-0.75	0.453	0.875
dx_AD	IN_SST	SNX12	-0.05	0.09	-0.56	0.575	0.882
dx_AD	IN_VIP	SNX12	-0.03	0.07	-0.38	0.705	0.885
dx_AD	Micro	SNX12	0.10	0.08	1.26	0.206	0.519
dx_AD	OPC	SNX12	0.00	0.07	0.07	0.944	0.994
dx_AD	Oligo	SNX12	0.05	0.04	1.16	0.244	0.498
dx_AD	Adaptive	SNX13	-0.04	0.15	-0.29	0.774	0.97
dx_AD	Astro	SNX13	-0.01	0.04	-0.21	0.83	0.923
dx_AD	EN_L2_3_IT	SNX13	0.03	0.03	0.85	0.395	0.673
dx_AD	EN_L3_5_IT_1	SNX13	0.07	0.04	1.88	0.0596	0.305
dx_AD	EN_L3_5_IT_2	SNX13	0.09	0.03	2.80	0.00513	0.0644
dx_AD	EN_L3_5_IT_3	SNX13	0.08	0.03	2.62	0.00887	0.0723
dx_AD	EN_L5_6_NP	SNX13	0.07	0.05	1.51	0.131	0.717
dx_AD	EN_L5_ET	SNX13	0.10	0.31	0.32	0.748	0.999
dx_AD	EN_L6B	SNX13	0.03	0.05	0.62	0.536	0.844
dx_AD	EN_L6_CT	SNX13	0.05	0.04	1.32	0.187	0.591
dx_AD	EN_L6_IT_1	SNX13	0.07	0.04	1.64	0.101	0.539
dx_AD	EN_L6_IT_2	SNX13	0.11	0.05	2.18	0.0294	0.502
dx_AD	Endo	SNX13	0.00	0.08	0.05	0.961	0.998
dx_AD	IN_ADARB2	SNX13	0.05	0.04	1.14	0.256	0.727
dx_AD	IN_LAMP5_LHX6	SNX13	0.07	0.05	1.55	0.121	0.638
dx_AD	IN_LAMP5_RELN	SNX13	0.06	0.04	1.63	0.104	0.594
dx_AD	IN_PVALB	SNX13	0.06	0.03	1.69	0.0902	0.565
dx_AD	IN_PVALB_CHC	SNX13	0.02	0.05	0.32	0.746	0.964
dx_AD	IN_SST	SNX13	0.05	0.04	1.31	0.191	0.66
dx_AD	IN_VIP	SNX13	0.03	0.03	0.88	0.378	0.688
dx_AD	Micro	SNX13	0.02	0.03	0.73	0.463	0.756
dx_AD	OPC	SNX13	0.07	0.03	2.12	0.0336	0.47
dx_AD	Oligo	SNX13	0.06	0.02	2.53	0.0115	0.0851
dx_AD	PC	SNX13	0.07	0.08	0.87	0.384	0.982
dx_AD	PVM	SNX13	0.17	0.09	1.85	0.064	0.752
dx_AD	SMC	SNX13	0.39	0.20	1.96	0.0501	0.95
dx_AD	VLMC	SNX13	0.13	0.09	1.36	0.173	0.51
dx_AD	Astro	SNX16	0.05	0.05	1.04	0.3	0.555
dx_AD	EN_L2_3_IT	SNX16	0.04	0.05	0.75	0.451	0.714
dx_AD	EN_L3_5_IT_1	SNX16	0.10	0.07	1.49	0.137	0.454
dx_AD	EN_L3_5_IT_2	SNX16	0.02	0.05	0.31	0.756	0.909
dx_AD	EN_L3_5_IT_3	SNX16	-0.01	0.05	-0.15	0.884	0.955
dx_AD	EN_L5_6_NP	SNX16	0.07	0.10	0.72	0.469	0.902
dx_AD	EN_L5_ET	SNX16	-1.22	0.67	-1.81	0.0696	0.956
dx_AD	EN_L6B	SNX16	0.04	0.08	0.48	0.632	0.892
dx_AD	EN_L6_CT	SNX16	0.07	0.07	0.96	0.338	0.737
dx_AD	EN_L6_IT_1	SNX16	0.06	0.07	0.80	0.421	0.827
dx_AD	EN_L6_IT_2	SNX16	0.16	0.09	1.73	0.084	0.648
dx_AD	IN_ADARB2	SNX16	0.15	0.08	2.02	0.0432	0.442
dx_AD	IN_LAMP5_LHX6	SNX16	0.20	0.11	1.93	0.0542	0.481
dx_AD	IN_LAMP5_RELN	SNX16	0.13	0.09	1.37	0.172	0.695
dx_AD	IN_PVALB	SNX16	-0.03	0.06	-0.58	0.563	0.912
dx_AD	IN_PVALB_CHC	SNX16	0.14	0.11	1.29	0.199	0.729
dx_AD	IN_SST	SNX16	0.12	0.07	1.81	0.071	0.475
dx_AD	IN_VIP	SNX16	0.05	0.06	0.91	0.365	0.678
dx_AD	Micro	SNX16	0.28	0.08	3.33	0.000853	0.0177
dx_AD	OPC	SNX16	0.08	0.05	1.51	0.131	0.667
dx_AD	Oligo	SNX16	0.10	0.04	2.52	0.0118	0.0864
dx_AD	Astro	SNX17	-0.06	0.06	-1.06	0.29	0.544
dx_AD	EN_L2_3_IT	SNX17	0.13	0.06	2.29	0.0222	0.155
dx_AD	EN_L3_5_IT_1	SNX17	0.12	0.10	1.28	0.201	0.542
dx_AD	EN_L3_5_IT_2	SNX17	0.06	0.07	0.80	0.424	0.719
dx_AD	EN_L3_5_IT_3	SNX17	-0.04	0.07	-0.60	0.546	0.772
dx_AD	EN_L6B	SNX17	0.13	0.40	0.32	0.75	0.931
dx_AD	EN_L6_CT	SNX17	-0.06	0.34	-0.18	0.855	0.965
dx_AD	EN_L6_IT_1	SNX17	0.10	0.11	0.95	0.342	0.781
dx_AD	IN_ADARB2	SNX17	0.10	0.11	0.88	0.38	0.809
dx_AD	IN_LAMP5_RELN	SNX17	0.19	0.11	1.79	0.0741	0.536
dx_AD	IN_PVALB	SNX17	0.07	0.08	0.93	0.354	0.832
dx_AD	IN_SST	SNX17	-0.09	0.10	-0.88	0.378	0.796
dx_AD	IN_VIP	SNX17	0.03	0.08	0.42	0.675	0.871
dx_AD	Micro	SNX17	-0.00	0.08	-0.01	0.993	0.997
dx_AD	OPC	SNX17	-0.03	0.07	-0.41	0.68	0.936
dx_AD	Oligo	SNX17	-0.03	0.04	-0.74	0.457	0.692
dx_AD	Astro	SNX18	-0.05	0.05	-1.10	0.271	0.523
dx_AD	EN_L2_3_IT	SNX18	-0.01	0.05	-0.25	0.806	0.918
dx_AD	EN_L3_5_IT_1	SNX18	0.10	0.06	1.65	0.0993	0.387
dx_AD	EN_L3_5_IT_2	SNX18	0.21	0.06	3.37	0.000765	0.0175
dx_AD	EN_L3_5_IT_3	SNX18	0.09	0.06	1.44	0.149	0.394
dx_AD	EN_L5_6_NP	SNX18	-0.13	0.34	-0.38	0.705	0.957
dx_AD	EN_L6B	SNX18	0.08	0.10	0.81	0.416	0.777
dx_AD	EN_L6_CT	SNX18	-0.06	0.11	-0.54	0.586	0.877
dx_AD	EN_L6_IT_1	SNX18	0.09	0.09	0.95	0.344	0.783
dx_AD	EN_L6_IT_2	SNX18	0.26	0.12	2.21	0.0273	0.502
dx_AD	IN_ADARB2	SNX18	0.06	0.10	0.67	0.505	0.867
dx_AD	IN_LAMP5_LHX6	SNX18	0.02	0.11	0.21	0.83	0.972
dx_AD	IN_LAMP5_RELN	SNX18	-0.08	0.10	-0.81	0.419	0.867
dx_AD	IN_PVALB	SNX18	0.02	0.05	0.37	0.711	0.949
dx_AD	IN_PVALB_CHC	SNX18	0.02	0.11	0.21	0.837	0.975
dx_AD	IN_SST	SNX18	-0.08	0.08	-0.95	0.341	0.772
dx_AD	IN_VIP	SNX18	-0.02	0.05	-0.35	0.724	0.894
dx_AD	Micro	SNX18	-0.08	0.06	-1.24	0.214	0.529
dx_AD	OPC	SNX18	0.01	0.07	0.10	0.918	0.989
dx_AD	Oligo	SNX18	-0.08	0.05	-1.68	0.093	0.288
dx_AD	Astro	SNX19	-0.07	0.07	-1.11	0.267	0.519
dx_AD	EN_L2_3_IT	SNX19	-0.03	0.03	-0.86	0.387	0.666
dx_AD	EN_L3_5_IT_1	SNX19	0.01	0.05	0.28	0.783	0.924
dx_AD	EN_L3_5_IT_2	SNX19	-0.02	0.04	-0.56	0.573	0.819
dx_AD	EN_L3_5_IT_3	SNX19	-0.05	0.04	-1.27	0.206	0.47
dx_AD	EN_L5_6_NP	SNX19	-0.13	0.06	-2.15	0.0317	0.536
dx_AD	EN_L5_ET	SNX19	-0.73	0.46	-1.57	0.116	0.999
dx_AD	EN_L6B	SNX19	-0.04	0.06	-0.66	0.508	0.831
dx_AD	EN_L6_CT	SNX19	-0.08	0.05	-1.42	0.155	0.552
dx_AD	EN_L6_IT_1	SNX19	-0.01	0.06	-0.14	0.889	0.979
dx_AD	EN_L6_IT_2	SNX19	-0.04	0.07	-0.64	0.52	0.928
dx_AD	Endo	SNX19	-0.18	0.12	-1.58	0.115	0.681
dx_AD	IN_ADARB2	SNX19	0.02	0.05	0.39	0.698	0.927
dx_AD	IN_LAMP5_LHX6	SNX19	0.04	0.06	0.73	0.466	0.88
dx_AD	IN_LAMP5_RELN	SNX19	0.00	0.05	0.07	0.943	0.991
dx_AD	IN_PVALB	SNX19	-0.01	0.04	-0.20	0.838	0.976
dx_AD	IN_PVALB_CHC	SNX19	-0.10	0.07	-1.51	0.13	0.652
dx_AD	IN_SST	SNX19	-0.01	0.05	-0.23	0.819	0.96
dx_AD	IN_VIP	SNX19	-0.04	0.04	-1.07	0.285	0.615
dx_AD	Micro	SNX19	-0.01	0.06	-0.15	0.88	0.959
dx_AD	OPC	SNX19	-0.03	0.05	-0.59	0.554	0.896
dx_AD	Oligo	SNX19	-0.11	0.07	-1.50	0.134	0.355
dx_AD	PC	SNX19	-0.14	0.13	-1.05	0.296	0.979
dx_AD	PVM	SNX19	-0.50	0.56	-0.88	0.376	0.921
dx_AD	VLMC	SNX19	0.01	0.12	0.06	0.949	0.983
dx_AD	Astro	SNX2	0.01	0.03	0.27	0.786	0.901
dx_AD	EN_L2_3_IT	SNX2	0.06	0.03	2.14	0.0324	0.19
dx_AD	EN_L3_5_IT_1	SNX2	0.08	0.04	1.79	0.0738	0.336
dx_AD	EN_L3_5_IT_2	SNX2	0.07	0.04	1.70	0.0894	0.346
dx_AD	EN_L3_5_IT_3	SNX2	0.11	0.04	3.17	0.00152	0.0217
dx_AD	EN_L5_6_NP	SNX2	0.04	0.07	0.63	0.531	0.92
dx_AD	EN_L5_ET	SNX2	-0.05	0.43	-0.12	0.906	0.999
dx_AD	EN_L6B	SNX2	0.06	0.06	1.02	0.308	0.7
dx_AD	EN_L6_CT	SNX2	0.11	0.06	1.98	0.0482	0.317
dx_AD	EN_L6_IT_1	SNX2	0.09	0.05	1.74	0.0826	0.5
dx_AD	EN_L6_IT_2	SNX2	0.17	0.07	2.46	0.0137	0.412
dx_AD	Endo	SNX2	-0.22	0.31	-0.71	0.477	0.908
dx_AD	IN_ADARB2	SNX2	0.06	0.05	1.22	0.224	0.701
dx_AD	IN_LAMP5_LHX6	SNX2	0.06	0.06	1.04	0.298	0.797
dx_AD	IN_LAMP5_RELN	SNX2	0.02	0.05	0.42	0.674	0.944
dx_AD	IN_PVALB	SNX2	0.02	0.04	0.60	0.548	0.908
dx_AD	IN_PVALB_CHC	SNX2	0.01	0.07	0.13	0.893	0.986
dx_AD	IN_SST	SNX2	0.05	0.05	1.08	0.282	0.735
dx_AD	IN_VIP	SNX2	0.03	0.03	0.77	0.444	0.737
dx_AD	Micro	SNX2	0.01	0.04	0.16	0.876	0.957
dx_AD	OPC	SNX2	0.06	0.03	1.75	0.0801	0.6
dx_AD	Oligo	SNX2	0.08	0.03	3.04	0.00239	0.0328
dx_AD	PC	SNX2	-0.38	0.34	-1.13	0.258	0.979
dx_AD	PVM	SNX2	-0.10	0.11	-0.96	0.339	0.909
dx_AD	VLMC	SNX2	0.16	0.12	1.30	0.193	0.531
dx_AD	Micro	SNX20	0.08	0.10	0.82	0.412	0.715
dx_AD	Astro	SNX21	0.02	0.05	0.35	0.729	0.871
dx_AD	EN_L2_3_IT	SNX21	0.08	0.05	1.60	0.109	0.359
dx_AD	EN_L3_5_IT_1	SNX21	0.15	0.09	1.73	0.0843	0.359
dx_AD	EN_L3_5_IT_2	SNX21	0.02	0.07	0.24	0.812	0.93
dx_AD	EN_L3_5_IT_3	SNX21	0.12	0.07	1.68	0.0936	0.304
dx_AD	EN_L6B	SNX21	-0.01	0.37	-0.04	0.971	0.994
dx_AD	EN_L6_CT	SNX21	0.25	0.43	0.59	0.558	0.868
dx_AD	EN_L6_IT_1	SNX21	-0.07	0.33	-0.20	0.839	0.966
dx_AD	IN_LAMP5_RELN	SNX21	-0.04	0.10	-0.35	0.724	0.957
dx_AD	IN_PVALB	SNX21	-0.03	0.07	-0.53	0.596	0.919
dx_AD	IN_SST	SNX21	-0.09	0.09	-1.01	0.315	0.756
dx_AD	IN_VIP	SNX21	0.00	0.07	0.02	0.985	0.996
dx_AD	OPC	SNX21	-0.05	0.06	-0.83	0.405	0.843
dx_AD	Oligo	SNX21	-0.07	0.04	-2.04	0.041	0.181
dx_AD	Astro	SNX22	-0.08	0.09	-0.86	0.389	0.637
dx_AD	EN_L2_3_IT	SNX22	-0.06	0.09	-0.68	0.495	0.744
dx_AD	OPC	SNX22	-0.00	0.09	-0.01	0.995	0.999
dx_AD	Oligo	SNX22	-0.20	0.07	-2.71	0.00671	0.0606
dx_AD	Astro	SNX24	-0.07	0.03	-2.08	0.0372	0.167
dx_AD	EN_L2_3_IT	SNX24	0.02	0.04	0.67	0.504	0.75
dx_AD	EN_L3_5_IT_1	SNX24	0.04	0.06	0.69	0.49	0.782
dx_AD	EN_L3_5_IT_2	SNX24	-0.00	0.05	-0.08	0.94	0.978
dx_AD	EN_L3_5_IT_3	SNX24	-0.01	0.04	-0.18	0.86	0.944
dx_AD	EN_L5_6_NP	SNX24	0.02	0.06	0.39	0.696	0.954
dx_AD	EN_L5_ET	SNX24	0.12	0.40	0.31	0.757	0.999
dx_AD	EN_L6B	SNX24	0.01	0.07	0.13	0.893	0.973
dx_AD	EN_L6_CT	SNX24	0.05	0.05	1.06	0.289	0.698
dx_AD	EN_L6_IT_1	SNX24	-0.02	0.06	-0.36	0.718	0.939
dx_AD	EN_L6_IT_2	SNX24	0.03	0.08	0.31	0.757	0.974
dx_AD	Endo	SNX24	-0.06	0.11	-0.49	0.626	0.945
dx_AD	IN_ADARB2	SNX24	-0.04	0.06	-0.64	0.521	0.87
dx_AD	IN_LAMP5_LHX6	SNX24	0.14	0.06	2.18	0.0293	0.377
dx_AD	IN_LAMP5_RELN	SNX24	0.06	0.05	1.02	0.307	0.81
dx_AD	IN_PVALB	SNX24	0.07	0.04	1.96	0.0505	0.456
dx_AD	IN_PVALB_CHC	SNX24	0.09	0.06	1.55	0.122	0.637
dx_AD	IN_SST	SNX24	0.08	0.06	1.42	0.156	0.617
dx_AD	IN_VIP	SNX24	0.02	0.04	0.68	0.496	0.776
dx_AD	Micro	SNX24	0.12	0.05	2.26	0.0237	0.156
dx_AD	OPC	SNX24	0.01	0.04	0.22	0.824	0.966
dx_AD	Oligo	SNX24	-0.00	0.05	-0.07	0.945	0.977
dx_AD	PC	SNX24	-0.54	0.39	-1.41	0.158	0.979
dx_AD	PVM	SNX24	-0.24	0.16	-1.53	0.126	0.813
dx_AD	VLMC	SNX24	0.46	0.13	3.52	0.000436	0.0285
dx_AD	Astro	SNX25	0.09	0.03	2.53	0.0114	0.0795
dx_AD	EN_L2_3_IT	SNX25	-0.03	0.04	-0.64	0.519	0.761
dx_AD	EN_L3_5_IT_1	SNX25	-0.22	0.07	-3.17	0.00151	0.041
dx_AD	EN_L3_5_IT_2	SNX25	-0.21	0.06	-3.45	0.000559	0.0139
dx_AD	EN_L3_5_IT_3	SNX25	0.05	0.05	1.09	0.276	0.55
dx_AD	EN_L5_6_NP	SNX25	0.04	0.05	0.78	0.438	0.891
dx_AD	EN_L5_ET	SNX25	-0.43	0.31	-1.36	0.174	0.999
dx_AD	EN_L6B	SNX25	0.05	0.05	1.01	0.313	0.703
dx_AD	EN_L6_CT	SNX25	0.03	0.05	0.70	0.483	0.833
dx_AD	EN_L6_IT_1	SNX25	-0.11	0.07	-1.50	0.134	0.59
dx_AD	EN_L6_IT_2	SNX25	-0.01	0.10	-0.07	0.941	0.993
dx_AD	Endo	SNX25	-0.19	0.12	-1.56	0.118	0.686
dx_AD	IN_ADARB2	SNX25	0.03	0.05	0.65	0.518	0.869
dx_AD	IN_LAMP5_LHX6	SNX25	0.04	0.06	0.65	0.513	0.894
dx_AD	IN_LAMP5_RELN	SNX25	0.03	0.05	0.56	0.576	0.92
dx_AD	IN_PVALB	SNX25	0.01	0.04	0.36	0.722	0.952
dx_AD	IN_PVALB_CHC	SNX25	-0.13	0.05	-2.72	0.00649	0.19
dx_AD	IN_SST	SNX25	-0.05	0.04	-1.05	0.294	0.743
dx_AD	IN_VIP	SNX25	0.01	0.03	0.28	0.782	0.919
dx_AD	Micro	SNX25	0.11	0.05	2.30	0.0216	0.148
dx_AD	OPC	SNX25	-0.01	0.03	-0.35	0.726	0.949
dx_AD	Oligo	SNX25	0.18	0.05	3.75	0.000179	0.00693
dx_AD	PC	SNX25	0.24	0.14	1.75	0.0796	0.979
dx_AD	PVM	SNX25	0.18	0.16	1.16	0.247	0.886
dx_AD	SMC	SNX25	0.44	0.27	1.61	0.107	0.95
dx_AD	VLMC	SNX25	0.10	0.13	0.75	0.453	0.754
dx_AD	Astro	SNX27	0.13	0.04	3.38	0.000724	0.0132
dx_AD	EN_L2_3_IT	SNX27	0.06	0.03	2.17	0.0301	0.182
dx_AD	EN_L3_5_IT_1	SNX27	0.07	0.04	1.58	0.113	0.412
dx_AD	EN_L3_5_IT_2	SNX27	-0.01	0.03	-0.26	0.796	0.924
dx_AD	EN_L3_5_IT_3	SNX27	0.03	0.03	0.99	0.32	0.594
dx_AD	EN_L5_6_NP	SNX27	0.02	0.06	0.33	0.742	0.963
dx_AD	EN_L5_ET	SNX27	-0.15	0.39	-0.38	0.705	0.999
dx_AD	EN_L6B	SNX27	0.08	0.05	1.57	0.117	0.484
dx_AD	EN_L6_CT	SNX27	0.10	0.05	2.26	0.0236	0.218
dx_AD	EN_L6_IT_1	SNX27	0.04	0.04	0.94	0.345	0.783
dx_AD	EN_L6_IT_2	SNX27	0.06	0.05	1.10	0.271	0.83
dx_AD	Endo	SNX27	-0.01	0.23	-0.05	0.958	0.997
dx_AD	IN_ADARB2	SNX27	0.03	0.04	0.73	0.465	0.851
dx_AD	IN_LAMP5_LHX6	SNX27	0.06	0.05	1.16	0.247	0.769
dx_AD	IN_LAMP5_RELN	SNX27	0.01	0.04	0.23	0.818	0.976
dx_AD	IN_PVALB	SNX27	0.04	0.03	1.07	0.283	0.793
dx_AD	IN_PVALB_CHC	SNX27	0.11	0.05	2.22	0.0262	0.358
dx_AD	IN_SST	SNX27	0.03	0.04	0.92	0.356	0.78
dx_AD	IN_VIP	SNX27	0.04	0.03	1.33	0.182	0.508
dx_AD	Micro	SNX27	0.15	0.05	3.03	0.00248	0.0378
dx_AD	OPC	SNX27	0.03	0.03	0.79	0.431	0.853
dx_AD	Oligo	SNX27	0.08	0.03	3.03	0.00247	0.0334
dx_AD	PC	SNX27	-0.07	0.36	-0.20	0.845	0.999
dx_AD	PVM	SNX27	0.10	0.12	0.83	0.408	0.932
dx_AD	VLMC	SNX27	-0.12	0.11	-1.15	0.249	0.589
dx_AD	Adaptive	SNX29	-0.05	0.18	-0.26	0.792	0.97
dx_AD	Astro	SNX29	-0.09	0.04	-2.40	0.0163	0.0989
dx_AD	EN_L2_3_IT	SNX29	0.02	0.03	0.62	0.532	0.768
dx_AD	EN_L3_5_IT_1	SNX29	0.07	0.04	1.62	0.106	0.398
dx_AD	EN_L3_5_IT_2	SNX29	-0.05	0.04	-1.29	0.196	0.509
dx_AD	EN_L3_5_IT_3	SNX29	0.01	0.03	0.20	0.843	0.936
dx_AD	EN_L5_6_NP	SNX29	-0.10	0.05	-1.95	0.0507	0.604
dx_AD	EN_L5_ET	SNX29	-0.14	0.33	-0.42	0.671	0.999
dx_AD	EN_L6B	SNX29	0.07	0.05	1.24	0.215	0.616
dx_AD	EN_L6_CT	SNX29	0.07	0.04	1.50	0.134	0.521
dx_AD	EN_L6_IT_1	SNX29	0.06	0.05	1.16	0.247	0.719
dx_AD	EN_L6_IT_2	SNX29	0.01	0.06	0.16	0.873	0.983
dx_AD	Endo	SNX29	-0.02	0.08	-0.20	0.843	0.985
dx_AD	IN_ADARB2	SNX29	0.06	0.05	1.19	0.235	0.712
dx_AD	IN_LAMP5_LHX6	SNX29	-0.05	0.06	-0.74	0.462	0.879
dx_AD	IN_LAMP5_RELN	SNX29	0.00	0.05	0.07	0.946	0.991
dx_AD	IN_PVALB	SNX29	-0.00	0.03	-0.14	0.886	0.983
dx_AD	IN_PVALB_CHC	SNX29	0.01	0.05	0.23	0.818	0.973
dx_AD	IN_SST	SNX29	-0.07	0.04	-1.70	0.0897	0.512
dx_AD	IN_VIP	SNX29	-0.01	0.03	-0.17	0.863	0.951
dx_AD	Micro	SNX29	-0.07	0.05	-1.45	0.148	0.439
dx_AD	OPC	SNX29	-0.05	0.03	-1.65	0.0984	0.63
dx_AD	Oligo	SNX29	-0.14	0.04	-3.69	0.000226	0.00802
dx_AD	PC	SNX29	-0.07	0.08	-0.86	0.39	0.982
dx_AD	PVM	SNX29	-0.02	0.10	-0.16	0.871	0.979
dx_AD	SMC	SNX29	-0.10	0.24	-0.41	0.681	0.99
dx_AD	VLMC	SNX29	0.19	0.11	1.78	0.0757	0.35
dx_AD	Astro	SNX3	0.11	0.05	2.21	0.0269	0.137
dx_AD	EN_L2_3_IT	SNX3	0.07	0.04	1.83	0.0669	0.28
dx_AD	EN_L3_5_IT_1	SNX3	0.11	0.06	2.00	0.0455	0.269
dx_AD	EN_L3_5_IT_2	SNX3	0.04	0.04	1.01	0.311	0.629
dx_AD	EN_L3_5_IT_3	SNX3	0.08	0.04	2.04	0.041	0.187
dx_AD	EN_L5_6_NP	SNX3	-0.06	0.08	-0.75	0.453	0.897
dx_AD	EN_L5_ET	SNX3	0.32	0.53	0.60	0.546	0.999
dx_AD	EN_L6B	SNX3	0.15	0.06	2.34	0.0195	0.221
dx_AD	EN_L6_CT	SNX3	-0.01	0.06	-0.24	0.812	0.956
dx_AD	EN_L6_IT_1	SNX3	0.08	0.05	1.48	0.14	0.599
dx_AD	EN_L6_IT_2	SNX3	0.15	0.08	1.90	0.0569	0.593
dx_AD	Endo	SNX3	0.07	0.11	0.64	0.523	0.917
dx_AD	IN_ADARB2	SNX3	0.06	0.05	1.15	0.252	0.725
dx_AD	IN_LAMP5_LHX6	SNX3	0.13	0.08	1.61	0.107	0.608
dx_AD	IN_LAMP5_RELN	SNX3	0.10	0.06	1.58	0.114	0.61
dx_AD	IN_PVALB	SNX3	0.07	0.05	1.63	0.103	0.589
dx_AD	IN_PVALB_CHC	SNX3	0.15	0.08	1.72	0.0846	0.557
dx_AD	IN_SST	SNX3	0.12	0.06	1.95	0.051	0.423
dx_AD	IN_VIP	SNX3	0.07	0.04	1.52	0.128	0.437
dx_AD	Micro	SNX3	0.07	0.06	1.27	0.205	0.517
dx_AD	OPC	SNX3	0.06	0.04	1.40	0.161	0.694
dx_AD	Oligo	SNX3	0.11	0.03	3.02	0.00254	0.0341
dx_AD	PC	SNX3	0.00	0.12	0.03	0.973	1
dx_AD	PVM	SNX3	-0.05	0.16	-0.35	0.729	0.974
dx_AD	Astro	SNX30	-0.02	0.05	-0.52	0.606	0.795
dx_AD	EN_L2_3_IT	SNX30	-0.02	0.03	-0.54	0.589	0.803
dx_AD	EN_L3_5_IT_1	SNX30	-0.04	0.04	-0.91	0.364	0.695
dx_AD	EN_L3_5_IT_2	SNX30	-0.06	0.04	-1.54	0.125	0.408
dx_AD	EN_L3_5_IT_3	SNX30	-0.11	0.04	-2.87	0.00409	0.0434
dx_AD	EN_L5_6_NP	SNX30	-0.15	0.06	-2.54	0.0111	0.419
dx_AD	EN_L5_ET	SNX30	0.32	0.42	0.76	0.445	0.999
dx_AD	EN_L6B	SNX30	-0.05	0.07	-0.64	0.52	0.837
dx_AD	EN_L6_CT	SNX30	-0.25	0.07	-3.88	0.000104	0.00691
dx_AD	EN_L6_IT_1	SNX30	-0.03	0.05	-0.64	0.525	0.875
dx_AD	EN_L6_IT_2	SNX30	-0.03	0.08	-0.38	0.706	0.965
dx_AD	IN_ADARB2	SNX30	-0.08	0.06	-1.31	0.189	0.672
dx_AD	IN_LAMP5_LHX6	SNX30	-0.08	0.07	-1.17	0.241	0.765
dx_AD	IN_LAMP5_RELN	SNX30	-0.04	0.05	-0.82	0.415	0.865
dx_AD	IN_PVALB	SNX30	-0.05	0.05	-0.94	0.348	0.828
dx_AD	IN_PVALB_CHC	SNX30	-0.08	0.09	-0.93	0.351	0.838
dx_AD	IN_SST	SNX30	-0.08	0.06	-1.29	0.196	0.665
dx_AD	IN_VIP	SNX30	-0.03	0.04	-0.66	0.509	0.784
dx_AD	Micro	SNX30	0.07	0.05	1.37	0.17	0.471
dx_AD	OPC	SNX30	0.06	0.05	1.25	0.213	0.731
dx_AD	Oligo	SNX30	0.01	0.03	0.27	0.79	0.906
dx_AD	PVM	SNX30	-0.02	0.14	-0.13	0.896	0.983
dx_AD	Astro	SNX31	0.28	0.19	1.43	0.152	0.377
dx_AD	EN_L2_3_IT	SNX31	0.41	0.16	2.48	0.0131	0.115
dx_AD	EN_L3_5_IT_1	SNX31	0.44	0.17	2.58	0.00993	0.122
dx_AD	EN_L3_5_IT_2	SNX31	0.49	0.16	2.99	0.00275	0.0428
dx_AD	EN_L3_5_IT_3	SNX31	0.53	0.16	3.24	0.00118	0.018
dx_AD	EN_L5_6_NP	SNX31	0.24	0.13	1.78	0.0759	0.647
dx_AD	EN_L6B	SNX31	0.55	0.20	2.79	0.00521	0.107
dx_AD	EN_L6_CT	SNX31	0.53	0.18	2.95	0.00318	0.0687
dx_AD	EN_L6_IT_1	SNX31	0.35	0.18	1.87	0.061	0.44
dx_AD	EN_L6_IT_2	SNX31	0.31	0.20	1.52	0.13	0.715
dx_AD	IN_ADARB2	SNX31	0.33	0.55	0.59	0.556	0.879
dx_AD	IN_LAMP5_LHX6	SNX31	0.27	0.22	1.20	0.232	0.761
dx_AD	IN_LAMP5_RELN	SNX31	0.19	0.19	1.01	0.313	0.815
dx_AD	IN_PVALB	SNX31	0.29	0.16	1.79	0.073	0.525
dx_AD	IN_PVALB_CHC	SNX31	0.36	0.18	1.97	0.0486	0.452
dx_AD	IN_SST	SNX31	0.26	0.19	1.41	0.16	0.621
dx_AD	IN_VIP	SNX31	0.50	0.19	2.58	0.0099	0.136
dx_AD	OPC	SNX31	0.16	0.16	0.97	0.331	0.808
dx_AD	Oligo	SNX31	0.37	0.14	2.74	0.00608	0.0572
dx_AD	Astro	SNX32	-0.08	0.04	-1.86	0.0631	0.229
dx_AD	EN_L2_3_IT	SNX32	0.01	0.04	0.24	0.807	0.919
dx_AD	EN_L3_5_IT_1	SNX32	0.03	0.05	0.55	0.58	0.833
dx_AD	EN_L3_5_IT_2	SNX32	0.03	0.04	0.64	0.524	0.791
dx_AD	EN_L3_5_IT_3	SNX32	0.01	0.04	0.37	0.713	0.871
dx_AD	EN_L5_6_NP	SNX32	-0.02	0.06	-0.33	0.739	0.963
dx_AD	EN_L5_ET	SNX32	0.50	0.35	1.45	0.146	0.999
dx_AD	EN_L6B	SNX32	-0.05	0.06	-0.95	0.344	0.726
dx_AD	EN_L6_CT	SNX32	0.07	0.05	1.37	0.172	0.575
dx_AD	EN_L6_IT_1	SNX32	-0.08	0.06	-1.37	0.172	0.643
dx_AD	EN_L6_IT_2	SNX32	-0.02	0.07	-0.36	0.722	0.968
dx_AD	IN_ADARB2	SNX32	0.01	0.05	0.27	0.785	0.953
dx_AD	IN_LAMP5_LHX6	SNX32	-0.01	0.07	-0.21	0.835	0.975
dx_AD	IN_LAMP5_RELN	SNX32	-0.05	0.05	-1.01	0.312	0.813
dx_AD	IN_PVALB	SNX32	0.00	0.04	0.07	0.943	0.993
dx_AD	IN_PVALB_CHC	SNX32	0.05	0.09	0.58	0.565	0.913
dx_AD	IN_SST	SNX32	-0.00	0.05	-0.05	0.958	0.993
dx_AD	IN_VIP	SNX32	0.08	0.04	1.86	0.0624	0.318
dx_AD	Micro	SNX32	-0.02	0.08	-0.24	0.809	0.933
dx_AD	OPC	SNX32	-0.04	0.05	-0.91	0.361	0.823
dx_AD	Oligo	SNX32	-0.09	0.03	-2.52	0.0119	0.0868
dx_AD	Astro	SNX33	-0.02	0.06	-0.37	0.715	0.863
dx_AD	EN_L2_3_IT	SNX33	-0.35	0.10	-3.45	0.000559	0.0193
dx_AD	EN_L3_5_IT_2	SNX33	0.28	0.41	0.68	0.5	0.775
dx_AD	OPC	SNX33	0.11	0.07	1.56	0.119	0.658
dx_AD	Oligo	SNX33	0.25	0.11	2.28	0.0228	0.128
dx_AD	Astro	SNX4	-0.08	0.03	-2.37	0.0177	0.104
dx_AD	EN_L2_3_IT	SNX4	-0.04	0.03	-1.47	0.142	0.411
dx_AD	EN_L3_5_IT_1	SNX4	-0.05	0.04	-1.09	0.277	0.622
dx_AD	EN_L3_5_IT_2	SNX4	-0.05	0.03	-1.37	0.17	0.476
dx_AD	EN_L3_5_IT_3	SNX4	-0.03	0.03	-0.99	0.321	0.595
dx_AD	EN_L5_6_NP	SNX4	-0.04	0.05	-0.81	0.416	0.885
dx_AD	EN_L5_ET	SNX4	-0.44	0.35	-1.24	0.214	0.999
dx_AD	EN_L6B	SNX4	-0.08	0.05	-1.54	0.124	0.494
dx_AD	EN_L6_CT	SNX4	0.06	0.05	1.27	0.206	0.612
dx_AD	EN_L6_IT_1	SNX4	-0.03	0.05	-0.66	0.511	0.868
dx_AD	EN_L6_IT_2	SNX4	0.06	0.06	1.07	0.282	0.839
dx_AD	Endo	SNX4	-0.32	0.12	-2.75	0.00601	0.259
dx_AD	IN_ADARB2	SNX4	-0.02	0.05	-0.42	0.673	0.92
dx_AD	IN_LAMP5_LHX6	SNX4	0.00	0.06	0.02	0.987	0.998
dx_AD	IN_LAMP5_RELN	SNX4	0.01	0.05	0.25	0.802	0.975
dx_AD	IN_PVALB	SNX4	-0.03	0.03	-0.96	0.337	0.822
dx_AD	IN_PVALB_CHC	SNX4	-0.02	0.06	-0.30	0.761	0.966
dx_AD	IN_SST	SNX4	-0.02	0.04	-0.51	0.609	0.896
dx_AD	IN_VIP	SNX4	-0.03	0.03	-0.83	0.407	0.71
dx_AD	Micro	SNX4	0.02	0.04	0.45	0.654	0.869
dx_AD	OPC	SNX4	-0.04	0.03	-1.09	0.277	0.778
dx_AD	Oligo	SNX4	-0.02	0.02	-0.72	0.469	0.701
dx_AD	PC	SNX4	-0.11	0.11	-1.01	0.314	0.979
dx_AD	PVM	SNX4	-0.13	0.43	-0.29	0.773	0.976
dx_AD	VLMC	SNX4	0.23	0.09	2.41	0.0159	0.171
dx_AD	Astro	SNX5	0.03	0.04	0.88	0.382	0.631
dx_AD	EN_L2_3_IT	SNX5	0.03	0.04	0.79	0.429	0.7
dx_AD	EN_L3_5_IT_1	SNX5	0.01	0.06	0.15	0.879	0.96
dx_AD	EN_L3_5_IT_2	SNX5	-0.07	0.05	-1.44	0.149	0.447
dx_AD	EN_L3_5_IT_3	SNX5	-0.06	0.05	-1.25	0.213	0.48
dx_AD	EN_L5_6_NP	SNX5	-0.01	0.08	-0.09	0.925	0.991
dx_AD	EN_L6B	SNX5	0.00	0.10	0.03	0.974	0.994
dx_AD	EN_L6_CT	SNX5	-0.02	0.08	-0.19	0.848	0.965
dx_AD	EN_L6_IT_1	SNX5	-0.02	0.06	-0.24	0.808	0.959
dx_AD	EN_L6_IT_2	SNX5	-0.05	0.08	-0.63	0.526	0.929
dx_AD	IN_ADARB2	SNX5	-0.09	0.08	-1.23	0.218	0.696
dx_AD	IN_LAMP5_LHX6	SNX5	0.04	0.09	0.47	0.638	0.928
dx_AD	IN_LAMP5_RELN	SNX5	0.18	0.07	2.45	0.0143	0.278
dx_AD	IN_PVALB	SNX5	-0.04	0.05	-0.74	0.459	0.877
dx_AD	IN_PVALB_CHC	SNX5	0.02	0.10	0.18	0.861	0.98
dx_AD	IN_SST	SNX5	-0.10	0.06	-1.67	0.0942	0.521
dx_AD	IN_VIP	SNX5	0.00	0.04	0.05	0.962	0.989
dx_AD	Micro	SNX5	0.05	0.05	1.04	0.3	0.623
dx_AD	OPC	SNX5	0.06	0.04	1.51	0.131	0.666
dx_AD	Oligo	SNX5	0.04	0.03	1.61	0.108	0.314
dx_AD	PVM	SNX5	0.46	0.55	0.83	0.405	0.931
dx_AD	Astro	SNX6	0.03	0.03	0.84	0.403	0.65
dx_AD	EN_L2_3_IT	SNX6	-0.01	0.03	-0.30	0.766	0.9
dx_AD	EN_L3_5_IT_1	SNX6	-0.02	0.05	-0.51	0.611	0.848
dx_AD	EN_L3_5_IT_2	SNX6	0.01	0.03	0.20	0.843	0.942
dx_AD	EN_L3_5_IT_3	SNX6	-0.00	0.03	-0.10	0.92	0.97
dx_AD	EN_L5_6_NP	SNX6	-0.06	0.06	-0.92	0.357	0.862
dx_AD	EN_L5_ET	SNX6	0.38	0.45	0.84	0.402	0.999
dx_AD	EN_L6B	SNX6	0.05	0.06	0.81	0.42	0.779
dx_AD	EN_L6_CT	SNX6	-0.01	0.05	-0.13	0.894	0.973
dx_AD	EN_L6_IT_1	SNX6	0.01	0.05	0.12	0.903	0.981
dx_AD	EN_L6_IT_2	SNX6	-0.04	0.06	-0.56	0.573	0.94
dx_AD	Endo	SNX6	-0.09	0.09	-1.05	0.293	0.829
dx_AD	IN_ADARB2	SNX6	0.04	0.05	0.79	0.43	0.838
dx_AD	IN_LAMP5_LHX6	SNX6	0.04	0.06	0.74	0.459	0.879
dx_AD	IN_LAMP5_RELN	SNX6	0.02	0.05	0.41	0.684	0.945
dx_AD	IN_PVALB	SNX6	0.00	0.03	0.01	0.992	0.999
dx_AD	IN_PVALB_CHC	SNX6	-0.02	0.06	-0.29	0.771	0.966
dx_AD	IN_SST	SNX6	-0.06	0.05	-1.25	0.212	0.679
dx_AD	IN_VIP	SNX6	-0.02	0.03	-0.63	0.528	0.794
dx_AD	Micro	SNX6	-0.03	0.04	-0.64	0.521	0.795
dx_AD	OPC	SNX6	-0.03	0.03	-1.00	0.315	0.801
dx_AD	Oligo	SNX6	-0.00	0.02	-0.10	0.919	0.966
dx_AD	PC	SNX6	0.06	0.11	0.51	0.608	0.993
dx_AD	PVM	SNX6	-0.03	0.10	-0.30	0.768	0.976
dx_AD	VLMC	SNX6	-0.11	0.09	-1.15	0.251	0.592
dx_AD	Astro	SNX7	0.10	0.05	2.11	0.0347	0.16
dx_AD	EN_L2_3_IT	SNX7	0.16	0.04	3.59	0.000331	0.0142
dx_AD	EN_L3_5_IT_1	SNX7	0.09	0.05	1.89	0.0589	0.304
dx_AD	EN_L3_5_IT_2	SNX7	0.35	0.06	5.57	2.52e-08	6.58e-06
dx_AD	EN_L3_5_IT_3	SNX7	0.20	0.05	3.79	0.000149	0.00407
dx_AD	EN_L5_6_NP	SNX7	0.07	0.10	0.67	0.506	0.911
dx_AD	EN_L6B	SNX7	0.09	0.08	1.21	0.227	0.628
dx_AD	EN_L6_CT	SNX7	0.27	0.09	3.11	0.00188	0.0486
dx_AD	EN_L6_IT_1	SNX7	0.15	0.06	2.40	0.0165	0.256
dx_AD	EN_L6_IT_2	SNX7	0.15	0.08	1.81	0.0698	0.627
dx_AD	Endo	SNX7	-0.18	0.36	-0.50	0.618	0.943
dx_AD	IN_ADARB2	SNX7	-0.03	0.05	-0.64	0.521	0.87
dx_AD	IN_LAMP5_LHX6	SNX7	0.01	0.12	0.11	0.908	0.986
dx_AD	IN_LAMP5_RELN	SNX7	0.03	0.07	0.45	0.649	0.94
dx_AD	IN_PVALB	SNX7	0.13	0.05	2.68	0.00736	0.201
dx_AD	IN_PVALB_CHC	SNX7	0.30	0.10	2.94	0.0033	0.132
dx_AD	IN_SST	SNX7	0.18	0.07	2.39	0.0169	0.274
dx_AD	IN_VIP	SNX7	0.06	0.05	1.09	0.275	0.605
dx_AD	Micro	SNX7	0.03	0.06	0.45	0.652	0.868
dx_AD	OPC	SNX7	0.04	0.03	1.38	0.168	0.699
dx_AD	Oligo	SNX7	0.15	0.06	2.70	0.00691	0.0616
dx_AD	PC	SNX7	-1.05	0.50	-2.09	0.0367	0.979
dx_AD	Astro	SNX8	-0.05	0.05	-1.11	0.266	0.518
dx_AD	EN_L2_3_IT	SNX8	-0.11	0.07	-1.62	0.105	0.352
dx_AD	EN_L3_5_IT_1	SNX8	-0.19	0.09	-2.17	0.0301	0.219
dx_AD	EN_L3_5_IT_2	SNX8	-0.10	0.08	-1.31	0.192	0.504
dx_AD	EN_L3_5_IT_3	SNX8	-0.09	0.07	-1.43	0.152	0.398
dx_AD	EN_L5_6_NP	SNX8	-0.14	0.09	-1.54	0.123	0.707
dx_AD	EN_L6B	SNX8	-0.06	0.10	-0.63	0.529	0.841
dx_AD	EN_L6_CT	SNX8	-0.06	0.09	-0.61	0.543	0.862
dx_AD	EN_L6_IT_1	SNX8	-0.09	0.10	-0.99	0.323	0.769
dx_AD	EN_L6_IT_2	SNX8	-0.13	0.12	-1.07	0.285	0.841
dx_AD	IN_ADARB2	SNX8	-0.01	0.08	-0.17	0.865	0.975
dx_AD	IN_LAMP5_LHX6	SNX8	-0.06	0.09	-0.65	0.518	0.896
dx_AD	IN_LAMP5_RELN	SNX8	0.02	0.07	0.33	0.741	0.96
dx_AD	IN_PVALB	SNX8	-0.09	0.07	-1.31	0.191	0.713
dx_AD	IN_PVALB_CHC	SNX8	-0.13	0.10	-1.20	0.229	0.757
dx_AD	IN_SST	SNX8	-0.09	0.08	-1.16	0.247	0.707
dx_AD	IN_VIP	SNX8	-0.01	0.06	-0.10	0.923	0.975
dx_AD	Micro	SNX8	-0.03	0.06	-0.50	0.614	0.85
dx_AD	OPC	SNX8	0.06	0.06	1.03	0.305	0.793
dx_AD	Oligo	SNX8	-0.07	0.04	-1.86	0.0627	0.231
dx_AD	PVM	SNX8	-0.07	0.17	-0.41	0.681	0.973
dx_AD	Astro	SNX9	-0.07	0.03	-2.11	0.0345	0.16
dx_AD	EN_L2_3_IT	SNX9	0.06	0.02	2.52	0.0118	0.108
dx_AD	EN_L3_5_IT_1	SNX9	0.08	0.03	2.48	0.0133	0.143
dx_AD	EN_L3_5_IT_2	SNX9	0.09	0.03	2.60	0.00928	0.0946
dx_AD	EN_L3_5_IT_3	SNX9	0.11	0.03	3.62	0.000291	0.00664
dx_AD	EN_L5_6_NP	SNX9	0.01	0.05	0.21	0.834	0.981
dx_AD	EN_L5_ET	SNX9	-0.03	0.33	-0.08	0.933	0.999
dx_AD	EN_L6B	SNX9	-0.03	0.05	-0.57	0.571	0.863
dx_AD	EN_L6_CT	SNX9	0.06	0.04	1.64	0.101	0.458
dx_AD	EN_L6_IT_1	SNX9	0.00	0.04	0.03	0.977	0.996
dx_AD	EN_L6_IT_2	SNX9	0.00	0.06	0.05	0.964	0.994
dx_AD	Endo	SNX9	0.06	0.10	0.65	0.515	0.917
dx_AD	IN_ADARB2	SNX9	0.07	0.04	1.68	0.0932	0.557
dx_AD	IN_LAMP5_LHX6	SNX9	0.09	0.05	1.65	0.1	0.599
dx_AD	IN_LAMP5_RELN	SNX9	0.05	0.04	1.24	0.213	0.738
dx_AD	IN_PVALB	SNX9	0.02	0.03	0.59	0.556	0.91
dx_AD	IN_PVALB_CHC	SNX9	0.07	0.05	1.35	0.178	0.705
dx_AD	IN_SST	SNX9	0.03	0.04	0.79	0.428	0.816
dx_AD	IN_VIP	SNX9	0.04	0.03	1.42	0.157	0.476
dx_AD	Micro	SNX9	-0.06	0.05	-1.29	0.197	0.508
dx_AD	OPC	SNX9	0.02	0.03	0.83	0.405	0.843
dx_AD	Oligo	SNX9	0.05	0.03	2.06	0.0399	0.178
dx_AD	PC	SNX9	0.09	0.11	0.83	0.408	0.983
dx_AD	PVM	SNX9	0.04	0.13	0.30	0.761	0.976
dx_AD	SMC	SNX9	0.05	0.29	0.17	0.866	0.999
dx_AD	VLMC	SNX9	0.14	0.09	1.48	0.139	0.457
dx_AD	Astro	SOAT1	0.09	0.06	1.50	0.134	0.351
dx_AD	EN_L2_3_IT	SOAT1	0.04	0.05	0.84	0.402	0.678
dx_AD	EN_L3_5_IT_1	SOAT1	0.00	0.07	0.01	0.995	0.998
dx_AD	EN_L3_5_IT_2	SOAT1	0.02	0.05	0.34	0.73	0.897
dx_AD	EN_L3_5_IT_3	SOAT1	0.03	0.05	0.66	0.509	0.746
dx_AD	EN_L5_6_NP	SOAT1	-0.07	0.09	-0.82	0.41	0.883
dx_AD	EN_L6B	SOAT1	0.19	0.10	1.84	0.0663	0.387
dx_AD	EN_L6_CT	SOAT1	-0.11	0.09	-1.20	0.231	0.638
dx_AD	EN_L6_IT_1	SOAT1	0.11	0.07	1.56	0.119	0.567
dx_AD	EN_L6_IT_2	SOAT1	-0.03	0.10	-0.27	0.787	0.974
dx_AD	Endo	SOAT1	0.50	0.38	1.32	0.187	0.756
dx_AD	IN_ADARB2	SOAT1	-0.02	0.07	-0.31	0.753	0.945
dx_AD	IN_LAMP5_LHX6	SOAT1	0.03	0.10	0.28	0.783	0.963
dx_AD	IN_LAMP5_RELN	SOAT1	0.00	0.08	0.01	0.995	1
dx_AD	IN_PVALB	SOAT1	-0.01	0.05	-0.17	0.864	0.98
dx_AD	IN_PVALB_CHC	SOAT1	0.08	0.09	0.87	0.383	0.855
dx_AD	IN_SST	SOAT1	0.08	0.07	1.12	0.265	0.721
dx_AD	IN_VIP	SOAT1	0.02	0.05	0.34	0.737	0.9
dx_AD	Micro	SOAT1	0.07	0.04	1.91	0.0563	0.259
dx_AD	OPC	SOAT1	-0.05	0.05	-0.95	0.342	0.815
dx_AD	Oligo	SOAT1	0.22	0.05	4.69	2.78e-06	0.000496
dx_AD	PC	SOAT1	0.30	0.37	0.81	0.416	0.983
dx_AD	PVM	SOAT1	0.02	0.12	0.13	0.899	0.984
dx_AD	EN_L2_3_IT	SOAT2	-0.08	0.44	-0.18	0.858	0.943
dx_AD	Astro	SOBP	-0.03	0.04	-0.94	0.35	0.603
dx_AD	EN_L2_3_IT	SOBP	-0.00	0.03	-0.03	0.975	0.991
dx_AD	EN_L3_5_IT_1	SOBP	0.08	0.03	2.49	0.0128	0.14
dx_AD	EN_L3_5_IT_2	SOBP	0.01	0.03	0.37	0.708	0.888
dx_AD	EN_L3_5_IT_3	SOBP	0.02	0.03	0.59	0.555	0.778
dx_AD	EN_L5_6_NP	SOBP	-0.01	0.05	-0.13	0.896	0.989
dx_AD	EN_L5_ET	SOBP	-0.04	0.35	-0.12	0.902	0.999
dx_AD	EN_L6B	SOBP	0.01	0.04	0.24	0.808	0.948
dx_AD	EN_L6_CT	SOBP	-0.06	0.04	-1.67	0.0946	0.444
dx_AD	EN_L6_IT_1	SOBP	-0.03	0.04	-0.89	0.372	0.801
dx_AD	EN_L6_IT_2	SOBP	-0.02	0.05	-0.46	0.647	0.958
dx_AD	Endo	SOBP	-0.07	0.14	-0.50	0.618	0.943
dx_AD	IN_ADARB2	SOBP	0.06	0.03	1.75	0.08	0.541
dx_AD	IN_LAMP5_LHX6	SOBP	0.00	0.04	0.03	0.973	0.997
dx_AD	IN_LAMP5_RELN	SOBP	0.01	0.04	0.20	0.843	0.977
dx_AD	IN_PVALB	SOBP	0.03	0.03	0.93	0.355	0.832
dx_AD	IN_PVALB_CHC	SOBP	0.03	0.04	0.75	0.452	0.882
dx_AD	IN_SST	SOBP	0.05	0.03	1.58	0.115	0.557
dx_AD	IN_VIP	SOBP	0.00	0.03	0.01	0.994	0.998
dx_AD	Micro	SOBP	-0.08	0.09	-0.85	0.396	0.705
dx_AD	OPC	SOBP	0.00	0.03	0.04	0.97	0.996
dx_AD	Oligo	SOBP	-0.02	0.03	-0.61	0.545	0.758
dx_AD	PC	SOBP	-0.04	0.09	-0.40	0.688	0.997
dx_AD	SMC	SOBP	0.46	0.69	0.66	0.51	0.971
dx_AD	VLMC	SOBP	-0.04	0.08	-0.43	0.666	0.875
dx_AD	Astro	SOCS2	0.46	0.51	0.88	0.377	0.627
dx_AD	EN_L2_3_IT	SOCS2	0.02	0.08	0.30	0.767	0.9
dx_AD	EN_L3_5_IT_2	SOCS2	0.11	0.08	1.39	0.165	0.469
dx_AD	EN_L3_5_IT_3	SOCS2	-0.01	0.08	-0.14	0.891	0.957
dx_AD	EN_L5_6_NP	SOCS2	0.02	0.13	0.16	0.875	0.986
dx_AD	EN_L6B	SOCS2	0.13	0.11	1.23	0.22	0.62
dx_AD	EN_L6_CT	SOCS2	-0.05	0.09	-0.53	0.599	0.882
dx_AD	EN_L6_IT_1	SOCS2	-0.17	0.12	-1.42	0.156	0.622
dx_AD	EN_L6_IT_2	SOCS2	-0.05	0.09	-0.54	0.593	0.945
dx_AD	Endo	SOCS2	0.59	0.38	1.56	0.118	0.686
dx_AD	IN_ADARB2	SOCS2	0.06	0.12	0.51	0.61	0.901
dx_AD	IN_LAMP5_RELN	SOCS2	0.08	0.10	0.80	0.424	0.869
dx_AD	IN_PVALB	SOCS2	0.08	0.08	1.01	0.312	0.81
dx_AD	IN_VIP	SOCS2	-0.08	0.08	-0.90	0.371	0.683
dx_AD	Astro	SOCS3	0.14	0.28	0.49	0.622	0.806
dx_AD	Endo	SOCS3	0.18	0.19	0.96	0.338	0.857
dx_AD	Oligo	SOCS3	0.19	0.15	1.29	0.199	0.443
dx_AD	Astro	SOCS4	0.17	0.04	4.07	4.68e-05	0.00207
dx_AD	EN_L2_3_IT	SOCS4	0.09	0.04	2.44	0.0147	0.123
dx_AD	EN_L3_5_IT_1	SOCS4	0.07	0.08	0.95	0.341	0.678
dx_AD	EN_L3_5_IT_2	SOCS4	0.07	0.05	1.57	0.117	0.395
dx_AD	EN_L3_5_IT_3	SOCS4	0.11	0.05	2.01	0.0448	0.196
dx_AD	EN_L5_6_NP	SOCS4	0.07	0.09	0.75	0.455	0.897
dx_AD	EN_L6B	SOCS4	0.03	0.09	0.36	0.718	0.919
dx_AD	EN_L6_CT	SOCS4	-0.12	0.08	-1.53	0.126	0.505
dx_AD	EN_L6_IT_1	SOCS4	0.04	0.08	0.47	0.64	0.916
dx_AD	EN_L6_IT_2	SOCS4	0.09	0.10	0.98	0.329	0.874
dx_AD	Endo	SOCS4	-0.01	0.35	-0.02	0.985	0.999
dx_AD	IN_ADARB2	SOCS4	0.14	0.08	1.62	0.106	0.578
dx_AD	IN_LAMP5_LHX6	SOCS4	0.13	0.09	1.41	0.158	0.682
dx_AD	IN_LAMP5_RELN	SOCS4	0.17	0.07	2.32	0.0206	0.328
dx_AD	IN_PVALB	SOCS4	0.07	0.05	1.38	0.167	0.685
dx_AD	IN_PVALB_CHC	SOCS4	0.07	0.10	0.67	0.501	0.9
dx_AD	IN_SST	SOCS4	0.11	0.07	1.45	0.147	0.604
dx_AD	IN_VIP	SOCS4	0.09	0.06	1.61	0.108	0.409
dx_AD	Micro	SOCS4	0.14	0.06	2.56	0.0104	0.0921
dx_AD	OPC	SOCS4	-0.02	0.06	-0.29	0.775	0.956
dx_AD	Oligo	SOCS4	0.13	0.04	3.64	0.000268	0.00883
dx_AD	Astro	SOCS6	-0.01	0.04	-0.21	0.832	0.923
dx_AD	EN_L2_3_IT	SOCS6	0.03	0.04	0.62	0.537	0.77
dx_AD	EN_L3_5_IT_1	SOCS6	0.01	0.07	0.20	0.842	0.947
dx_AD	EN_L3_5_IT_2	SOCS6	-0.05	0.05	-1.00	0.318	0.635
dx_AD	EN_L3_5_IT_3	SOCS6	0.05	0.05	1.12	0.262	0.534
dx_AD	EN_L5_6_NP	SOCS6	0.05	0.09	0.61	0.544	0.925
dx_AD	EN_L6B	SOCS6	0.03	0.08	0.43	0.664	0.904
dx_AD	EN_L6_CT	SOCS6	-0.09	0.07	-1.24	0.214	0.621
dx_AD	EN_L6_IT_1	SOCS6	0.01	0.08	0.13	0.895	0.98
dx_AD	EN_L6_IT_2	SOCS6	0.03	0.12	0.25	0.805	0.976
dx_AD	Endo	SOCS6	0.09	0.43	0.20	0.84	0.985
dx_AD	IN_ADARB2	SOCS6	0.06	0.08	0.78	0.434	0.838
dx_AD	IN_LAMP5_LHX6	SOCS6	0.02	0.09	0.28	0.777	0.962
dx_AD	IN_LAMP5_RELN	SOCS6	0.13	0.08	1.61	0.106	0.599
dx_AD	IN_PVALB	SOCS6	-0.07	0.05	-1.36	0.173	0.693
dx_AD	IN_PVALB_CHC	SOCS6	-0.05	0.08	-0.60	0.55	0.909
dx_AD	IN_SST	SOCS6	0.03	0.06	0.45	0.651	0.911
dx_AD	IN_VIP	SOCS6	0.05	0.05	1.15	0.249	0.579
dx_AD	Micro	SOCS6	-0.10	0.11	-0.95	0.344	0.661
dx_AD	OPC	SOCS6	-0.07	0.04	-1.58	0.115	0.652
dx_AD	Oligo	SOCS6	-0.02	0.03	-0.58	0.562	0.77
dx_AD	PC	SOCS6	-0.87	0.41	-2.15	0.0317	0.979
dx_AD	PVM	SOCS6	-0.97	0.60	-1.62	0.105	0.797
dx_AD	Astro	SOCS7	-0.02	0.04	-0.46	0.643	0.82
dx_AD	EN_L2_3_IT	SOCS7	0.00	0.03	0.02	0.987	0.995
dx_AD	EN_L3_5_IT_1	SOCS7	0.14	0.04	3.50	0.000461	0.0208
dx_AD	EN_L3_5_IT_2	SOCS7	0.07	0.03	2.21	0.0274	0.178
dx_AD	EN_L3_5_IT_3	SOCS7	0.04	0.03	1.30	0.195	0.458
dx_AD	EN_L5_6_NP	SOCS7	-0.01	0.05	-0.19	0.847	0.982
dx_AD	EN_L5_ET	SOCS7	-0.11	0.45	-0.25	0.803	0.999
dx_AD	EN_L6B	SOCS7	0.03	0.05	0.50	0.614	0.88
dx_AD	EN_L6_CT	SOCS7	0.05	0.05	1.06	0.288	0.696
dx_AD	EN_L6_IT_1	SOCS7	0.05	0.04	1.14	0.252	0.723
dx_AD	EN_L6_IT_2	SOCS7	-0.11	0.08	-1.49	0.136	0.726
dx_AD	IN_ADARB2	SOCS7	-0.01	0.05	-0.11	0.913	0.986
dx_AD	IN_LAMP5_LHX6	SOCS7	0.04	0.06	0.67	0.5	0.891
dx_AD	IN_LAMP5_RELN	SOCS7	-0.05	0.05	-1.01	0.314	0.815
dx_AD	IN_PVALB	SOCS7	-0.03	0.03	-0.99	0.322	0.815
dx_AD	IN_PVALB_CHC	SOCS7	-0.00	0.07	-0.02	0.983	0.998
dx_AD	IN_SST	SOCS7	-0.01	0.04	-0.33	0.744	0.94
dx_AD	IN_VIP	SOCS7	0.01	0.03	0.37	0.712	0.888
dx_AD	Micro	SOCS7	0.08	0.05	1.49	0.136	0.422
dx_AD	OPC	SOCS7	-0.01	0.04	-0.28	0.781	0.957
dx_AD	Oligo	SOCS7	0.03	0.03	1.16	0.246	0.5
dx_AD	PC	SOCS7	0.42	0.44	0.94	0.345	0.979
dx_AD	Astro	SOD1	0.02	0.05	0.43	0.664	0.831
dx_AD	EN_L2_3_IT	SOD1	0.13	0.05	2.88	0.00396	0.0575
dx_AD	EN_L3_5_IT_1	SOD1	0.20	0.07	2.97	0.003	0.0619
dx_AD	EN_L3_5_IT_2	SOD1	0.17	0.05	3.40	0.000663	0.0158
dx_AD	EN_L3_5_IT_3	SOD1	0.20	0.05	4.31	1.62e-05	0.000768
dx_AD	EN_L5_6_NP	SOD1	0.07	0.07	0.95	0.341	0.85
dx_AD	EN_L5_ET	SOD1	-0.02	0.47	-0.04	0.969	0.999
dx_AD	EN_L6B	SOD1	0.26	0.08	3.24	0.00118	0.0455
dx_AD	EN_L6_CT	SOD1	0.22	0.07	3.14	0.0017	0.0452
dx_AD	EN_L6_IT_1	SOD1	0.18	0.07	2.59	0.00961	0.191
dx_AD	EN_L6_IT_2	SOD1	0.26	0.09	2.98	0.0029	0.246
dx_AD	Endo	SOD1	0.10	0.28	0.35	0.724	0.966
dx_AD	IN_ADARB2	SOD1	0.21	0.07	3.04	0.0024	0.146
dx_AD	IN_LAMP5_LHX6	SOD1	0.15	0.08	1.73	0.0831	0.557
dx_AD	IN_LAMP5_RELN	SOD1	0.18	0.07	2.70	0.00704	0.196
dx_AD	IN_PVALB	SOD1	0.09	0.05	1.68	0.0937	0.574
dx_AD	IN_PVALB_CHC	SOD1	0.06	0.08	0.81	0.42	0.867
dx_AD	IN_SST	SOD1	0.05	0.06	0.85	0.393	0.801
dx_AD	IN_VIP	SOD1	0.12	0.05	2.18	0.029	0.226
dx_AD	Micro	SOD1	-0.01	0.07	-0.18	0.859	0.952
dx_AD	OPC	SOD1	0.06	0.05	1.14	0.256	0.762
dx_AD	Oligo	SOD1	0.09	0.04	2.55	0.0108	0.0819
dx_AD	PC	SOD1	-0.57	0.43	-1.33	0.183	0.979
dx_AD	Adaptive	SOD2	-0.03	0.18	-0.14	0.887	0.983
dx_AD	Astro	SOD2	0.01	0.08	0.09	0.931	0.971
dx_AD	EN_L2_3_IT	SOD2	0.05	0.05	1.18	0.238	0.526
dx_AD	EN_L3_5_IT_1	SOD2	0.11	0.05	2.13	0.033	0.23
dx_AD	EN_L3_5_IT_2	SOD2	0.09	0.05	1.86	0.063	0.285
dx_AD	EN_L3_5_IT_3	SOD2	0.12	0.05	2.72	0.0065	0.0588
dx_AD	EN_L5_6_NP	SOD2	0.11	0.07	1.62	0.106	0.691
dx_AD	EN_L5_ET	SOD2	0.15	0.40	0.38	0.707	0.999
dx_AD	EN_L6B	SOD2	0.13	0.07	1.90	0.0576	0.363
dx_AD	EN_L6_CT	SOD2	0.15	0.06	2.46	0.0138	0.161
dx_AD	EN_L6_IT_1	SOD2	0.08	0.06	1.30	0.195	0.671
dx_AD	EN_L6_IT_2	SOD2	0.16	0.07	2.20	0.0278	0.502
dx_AD	Endo	SOD2	0.06	0.16	0.41	0.684	0.956
dx_AD	IN_ADARB2	SOD2	-0.01	0.06	-0.13	0.9	0.983
dx_AD	IN_LAMP5_LHX6	SOD2	0.08	0.06	1.21	0.225	0.754
dx_AD	IN_LAMP5_RELN	SOD2	0.00	0.05	0.07	0.948	0.991
dx_AD	IN_PVALB	SOD2	0.03	0.05	0.60	0.547	0.907
dx_AD	IN_PVALB_CHC	SOD2	0.01	0.07	0.10	0.921	0.991
dx_AD	IN_SST	SOD2	0.06	0.05	1.08	0.279	0.732
dx_AD	IN_VIP	SOD2	-0.05	0.04	-1.11	0.268	0.597
dx_AD	Micro	SOD2	0.02	0.06	0.40	0.693	0.884
dx_AD	OPC	SOD2	0.02	0.04	0.49	0.621	0.919
dx_AD	Oligo	SOD2	0.03	0.02	1.31	0.192	0.433
dx_AD	PC	SOD2	-0.11	0.11	-1.00	0.319	0.979
dx_AD	PVM	SOD2	0.10	0.22	0.47	0.638	0.971
dx_AD	VLMC	SOD2	0.06	0.11	0.59	0.558	0.815
dx_AD	Astro	SOD3	-0.01	0.10	-0.13	0.894	0.955
dx_AD	Oligo	SOD3	-0.13	0.10	-1.27	0.205	0.45
dx_AD	Astro	SOGA1	-0.05	0.04	-1.03	0.302	0.556
dx_AD	EN_L2_3_IT	SOGA1	0.03	0.04	0.87	0.383	0.663
dx_AD	EN_L3_5_IT_1	SOGA1	0.05	0.05	0.93	0.353	0.688
dx_AD	EN_L3_5_IT_2	SOGA1	-0.05	0.04	-1.23	0.219	0.535
dx_AD	EN_L3_5_IT_3	SOGA1	-0.01	0.04	-0.25	0.804	0.918
dx_AD	EN_L5_6_NP	SOGA1	-0.06	0.07	-0.94	0.346	0.857
dx_AD	EN_L5_ET	SOGA1	-0.41	0.46	-0.90	0.368	0.999
dx_AD	EN_L6B	SOGA1	0.05	0.06	0.74	0.457	0.802
dx_AD	EN_L6_CT	SOGA1	-0.11	0.08	-1.36	0.174	0.576
dx_AD	EN_L6_IT_1	SOGA1	-0.03	0.05	-0.60	0.552	0.886
dx_AD	EN_L6_IT_2	SOGA1	0.06	0.08	0.72	0.474	0.919
dx_AD	Endo	SOGA1	0.51	0.30	1.72	0.0848	0.633
dx_AD	IN_ADARB2	SOGA1	-0.00	0.05	-0.07	0.945	0.992
dx_AD	IN_LAMP5_LHX6	SOGA1	-0.06	0.05	-1.06	0.29	0.79
dx_AD	IN_LAMP5_RELN	SOGA1	0.02	0.05	0.45	0.656	0.942
dx_AD	IN_PVALB	SOGA1	-0.01	0.04	-0.27	0.785	0.967
dx_AD	IN_PVALB_CHC	SOGA1	-0.10	0.07	-1.52	0.128	0.649
dx_AD	IN_SST	SOGA1	-0.01	0.04	-0.15	0.883	0.977
dx_AD	IN_VIP	SOGA1	-0.00	0.04	-0.05	0.958	0.988
dx_AD	Micro	SOGA1	-0.06	0.05	-1.21	0.227	0.543
dx_AD	OPC	SOGA1	0.01	0.04	0.20	0.838	0.971
dx_AD	Oligo	SOGA1	-0.00	0.03	-0.10	0.921	0.967
dx_AD	PC	SOGA1	-0.12	0.12	-0.99	0.323	0.979
dx_AD	PVM	SOGA1	-0.26	0.52	-0.50	0.617	0.969
dx_AD	EN_L2_3_IT	SOHLH1	-0.21	0.07	-2.89	0.00388	0.0567
dx_AD	EN_L3_5_IT_1	SOHLH1	-0.17	0.35	-0.49	0.624	0.855
dx_AD	EN_L3_5_IT_2	SOHLH1	-0.16	0.07	-2.16	0.031	0.191
dx_AD	EN_L3_5_IT_3	SOHLH1	-0.20	0.08	-2.44	0.0146	0.0995
dx_AD	EN_L6B	SOHLH1	-0.38	0.10	-3.84	0.000125	0.012
dx_AD	EN_L6_CT	SOHLH1	-0.38	0.13	-2.99	0.00278	0.0634
dx_AD	EN_L6_IT_1	SOHLH1	-0.29	0.10	-2.92	0.00352	0.114
dx_AD	IN_PVALB	SOHLH1	-0.04	0.08	-0.48	0.628	0.929
dx_AD	IN_SST	SOHLH1	-0.28	0.11	-2.51	0.0122	0.236
dx_AD	IN_VIP	SOHLH1	-0.12	0.10	-1.20	0.229	0.557
dx_AD	Oligo	SOHLH1	-0.05	0.12	-0.37	0.714	0.866
dx_AD	Adaptive	SON	-0.02	0.12	-0.17	0.867	0.98
dx_AD	Astro	SON	-0.01	0.04	-0.19	0.853	0.935
dx_AD	EN_L2_3_IT	SON	0.00	0.03	0.01	0.993	0.997
dx_AD	EN_L3_5_IT_1	SON	-0.01	0.04	-0.32	0.748	0.911
dx_AD	EN_L3_5_IT_2	SON	0.01	0.03	0.17	0.863	0.952
dx_AD	EN_L3_5_IT_3	SON	-0.00	0.03	-0.13	0.895	0.959
dx_AD	EN_L5_6_NP	SON	-0.04	0.04	-0.99	0.322	0.847
dx_AD	EN_L5_ET	SON	-0.42	0.37	-1.13	0.26	0.999
dx_AD	EN_L6B	SON	-0.04	0.04	-0.94	0.347	0.728
dx_AD	EN_L6_CT	SON	-0.08	0.04	-1.90	0.0571	0.345
dx_AD	EN_L6_IT_1	SON	0.01	0.04	0.29	0.772	0.953
dx_AD	EN_L6_IT_2	SON	0.05	0.05	1.08	0.282	0.839
dx_AD	Endo	SON	0.01	0.06	0.14	0.89	0.99
dx_AD	IN_ADARB2	SON	0.01	0.04	0.25	0.801	0.958
dx_AD	IN_LAMP5_LHX6	SON	0.07	0.05	1.44	0.15	0.668
dx_AD	IN_LAMP5_RELN	SON	0.05	0.04	1.33	0.183	0.706
dx_AD	IN_PVALB	SON	-0.02	0.03	-0.55	0.579	0.917
dx_AD	IN_PVALB_CHC	SON	0.01	0.05	0.31	0.756	0.964
dx_AD	IN_SST	SON	-0.04	0.04	-1.05	0.294	0.743
dx_AD	IN_VIP	SON	-0.02	0.03	-0.70	0.481	0.765
dx_AD	Micro	SON	-0.07	0.03	-2.22	0.0264	0.165
dx_AD	OPC	SON	0.02	0.03	0.60	0.552	0.896
dx_AD	Oligo	SON	0.08	0.03	3.18	0.00149	0.0247
dx_AD	PC	SON	-0.01	0.06	-0.25	0.803	0.999
dx_AD	PVM	SON	-0.09	0.08	-1.11	0.266	0.895
dx_AD	SMC	SON	-0.08	0.17	-0.46	0.647	0.983
dx_AD	VLMC	SON	0.01	0.07	0.15	0.88	0.958
dx_AD	Astro	SORBS1	0.05	0.05	0.86	0.389	0.637
dx_AD	EN_L2_3_IT	SORBS1	-0.08	0.04	-2.39	0.017	0.133
dx_AD	EN_L3_5_IT_1	SORBS1	-0.02	0.04	-0.57	0.572	0.829
dx_AD	EN_L3_5_IT_2	SORBS1	-0.10	0.03	-3.05	0.00231	0.0381
dx_AD	EN_L3_5_IT_3	SORBS1	-0.08	0.03	-2.18	0.0294	0.153
dx_AD	EN_L5_6_NP	SORBS1	-0.08	0.05	-1.65	0.0988	0.679
dx_AD	EN_L5_ET	SORBS1	-0.41	0.24	-1.73	0.0844	0.977
dx_AD	EN_L6B	SORBS1	-0.08	0.05	-1.55	0.12	0.489
dx_AD	EN_L6_CT	SORBS1	-0.25	0.06	-4.18	2.95e-05	0.00285
dx_AD	EN_L6_IT_1	SORBS1	-0.07	0.05	-1.58	0.115	0.561
dx_AD	EN_L6_IT_2	SORBS1	-0.03	0.05	-0.58	0.564	0.938
dx_AD	Endo	SORBS1	-0.12	0.08	-1.50	0.135	0.704
dx_AD	IN_ADARB2	SORBS1	0.06	0.04	1.55	0.121	0.599
dx_AD	IN_LAMP5_LHX6	SORBS1	0.01	0.05	0.15	0.884	0.983
dx_AD	IN_LAMP5_RELN	SORBS1	0.07	0.04	1.69	0.0906	0.568
dx_AD	IN_PVALB	SORBS1	-0.06	0.03	-1.88	0.0603	0.488
dx_AD	IN_PVALB_CHC	SORBS1	-0.03	0.04	-0.83	0.407	0.864
dx_AD	IN_SST	SORBS1	-0.04	0.04	-0.98	0.325	0.764
dx_AD	IN_VIP	SORBS1	0.05	0.03	1.68	0.0927	0.381
dx_AD	Micro	SORBS1	-0.03	0.08	-0.37	0.713	0.893
dx_AD	OPC	SORBS1	0.14	0.08	1.79	0.0739	0.585
dx_AD	Oligo	SORBS1	0.07	0.06	1.17	0.243	0.497
dx_AD	PC	SORBS1	0.12	0.13	0.88	0.377	0.982
dx_AD	SMC	SORBS1	0.18	0.24	0.76	0.449	0.965
dx_AD	VLMC	SORBS1	0.12	0.09	1.44	0.151	0.477
dx_AD	Astro	SORBS2	-0.09	0.07	-1.38	0.167	0.398
dx_AD	EN_L2_3_IT	SORBS2	-0.01	0.04	-0.14	0.89	0.956
dx_AD	EN_L3_5_IT_1	SORBS2	-0.02	0.04	-0.42	0.676	0.883
dx_AD	EN_L3_5_IT_2	SORBS2	-0.01	0.04	-0.16	0.876	0.957
dx_AD	EN_L3_5_IT_3	SORBS2	0.30	0.05	6.18	6.57e-10	2.96e-07
dx_AD	EN_L5_6_NP	SORBS2	0.09	0.06	1.59	0.111	0.698
dx_AD	EN_L5_ET	SORBS2	0.31	0.30	1.05	0.295	0.999
dx_AD	EN_L6B	SORBS2	0.02	0.07	0.28	0.781	0.94
dx_AD	EN_L6_CT	SORBS2	0.02	0.04	0.46	0.645	0.903
dx_AD	EN_L6_IT_1	SORBS2	-0.00	0.05	-0.07	0.947	0.992
dx_AD	EN_L6_IT_2	SORBS2	0.00	0.05	0.09	0.928	0.99
dx_AD	Endo	SORBS2	-0.04	0.09	-0.48	0.629	0.945
dx_AD	IN_ADARB2	SORBS2	0.11	0.04	2.50	0.0124	0.292
dx_AD	IN_LAMP5_LHX6	SORBS2	0.19	0.05	3.42	0.000628	0.0527
dx_AD	IN_LAMP5_RELN	SORBS2	0.16	0.05	3.38	0.000714	0.0516
dx_AD	IN_PVALB	SORBS2	0.11	0.04	2.94	0.00325	0.134
dx_AD	IN_PVALB_CHC	SORBS2	0.06	0.05	1.24	0.214	0.743
dx_AD	IN_SST	SORBS2	0.08	0.04	1.94	0.0518	0.424
dx_AD	IN_VIP	SORBS2	0.15	0.04	4.25	2.12e-05	0.00493
dx_AD	Micro	SORBS2	-0.00	0.09	-0.05	0.961	0.988
dx_AD	OPC	SORBS2	-0.01	0.05	-0.29	0.775	0.956
dx_AD	Oligo	SORBS2	-0.01	0.08	-0.10	0.919	0.966
dx_AD	PC	SORBS2	-0.01	0.14	-0.04	0.967	1
dx_AD	SMC	SORBS2	-0.06	0.27	-0.21	0.832	0.999
dx_AD	Astro	SORBS3	-0.01	0.05	-0.19	0.85	0.933
dx_AD	EN_L2_3_IT	SORBS3	-0.03	0.07	-0.41	0.679	0.855
dx_AD	EN_L3_5_IT_1	SORBS3	0.06	0.10	0.58	0.563	0.827
dx_AD	EN_L3_5_IT_2	SORBS3	-0.04	0.06	-0.71	0.476	0.758
dx_AD	EN_L3_5_IT_3	SORBS3	-0.01	0.06	-0.23	0.817	0.925
dx_AD	Endo	SORBS3	-0.76	0.31	-2.45	0.0142	0.353
dx_AD	IN_LAMP5_RELN	SORBS3	-0.11	0.10	-1.09	0.276	0.785
dx_AD	IN_PVALB	SORBS3	-0.03	0.10	-0.30	0.766	0.962
dx_AD	IN_SST	SORBS3	-0.11	0.10	-1.11	0.268	0.723
dx_AD	IN_VIP	SORBS3	0.10	0.10	1.00	0.318	0.642
dx_AD	Micro	SORBS3	0.09	0.08	1.17	0.242	0.564
dx_AD	OPC	SORBS3	-0.02	0.04	-0.39	0.699	0.942
dx_AD	Oligo	SORBS3	-0.06	0.05	-1.20	0.231	0.482
dx_AD	PC	SORBS3	0.05	0.12	0.39	0.697	0.999
dx_AD	Astro	SORCS1	-0.07	0.06	-1.22	0.221	0.47
dx_AD	EN_L2_3_IT	SORCS1	-0.03	0.04	-0.75	0.452	0.715
dx_AD	EN_L3_5_IT_1	SORCS1	0.06	0.06	1.01	0.312	0.653
dx_AD	EN_L3_5_IT_2	SORCS1	-0.22	0.05	-4.79	1.68e-06	0.000201
dx_AD	EN_L3_5_IT_3	SORCS1	-0.13	0.05	-2.96	0.00308	0.0363
dx_AD	EN_L5_6_NP	SORCS1	0.14	0.14	1.00	0.318	0.847
dx_AD	EN_L5_ET	SORCS1	-0.05	0.21	-0.22	0.827	0.999
dx_AD	EN_L6B	SORCS1	-0.12	0.18	-0.63	0.528	0.84
dx_AD	EN_L6_CT	SORCS1	-0.18	0.06	-2.95	0.00314	0.0683
dx_AD	EN_L6_IT_1	SORCS1	-0.01	0.06	-0.12	0.902	0.981
dx_AD	EN_L6_IT_2	SORCS1	-0.20	0.19	-1.06	0.289	0.845
dx_AD	Endo	SORCS1	0.08	0.36	0.23	0.819	0.984
dx_AD	IN_ADARB2	SORCS1	0.04	0.08	0.43	0.669	0.919
dx_AD	IN_LAMP5_LHX6	SORCS1	0.12	0.05	2.68	0.00733	0.202
dx_AD	IN_LAMP5_RELN	SORCS1	0.10	0.13	0.73	0.465	0.882
dx_AD	IN_PVALB	SORCS1	-0.15	0.09	-1.71	0.0877	0.559
dx_AD	IN_PVALB_CHC	SORCS1	0.28	0.13	2.11	0.035	0.398
dx_AD	IN_SST	SORCS1	-0.09	0.13	-0.66	0.507	0.857
dx_AD	IN_VIP	SORCS1	0.07	0.05	1.26	0.207	0.535
dx_AD	Micro	SORCS1	-0.18	0.07	-2.38	0.0172	0.128
dx_AD	OPC	SORCS1	0.05	0.04	1.22	0.222	0.739
dx_AD	Oligo	SORCS1	-0.04	0.05	-0.71	0.478	0.707
dx_AD	PC	SORCS1	0.29	0.16	1.77	0.0761	0.979
dx_AD	Astro	SORCS2	0.10	0.05	1.97	0.0493	0.197
dx_AD	EN_L2_3_IT	SORCS2	-0.32	0.07	-4.28	1.84e-05	0.00235
dx_AD	EN_L3_5_IT_1	SORCS2	-0.15	0.08	-2.02	0.0434	0.264
dx_AD	EN_L3_5_IT_2	SORCS2	-0.15	0.07	-2.29	0.0218	0.156
dx_AD	EN_L3_5_IT_3	SORCS2	-0.24	0.06	-4.06	4.88e-05	0.00175
dx_AD	EN_L5_6_NP	SORCS2	-0.07	0.05	-1.39	0.165	0.758
dx_AD	EN_L5_ET	SORCS2	-0.06	0.33	-0.19	0.853	0.999
dx_AD	EN_L6B	SORCS2	-0.16	0.10	-1.64	0.102	0.461
dx_AD	EN_L6_CT	SORCS2	-0.22	0.13	-1.75	0.0805	0.409
dx_AD	EN_L6_IT_1	SORCS2	-0.38	0.12	-3.14	0.00168	0.0788
dx_AD	EN_L6_IT_2	SORCS2	-0.08	0.15	-0.54	0.588	0.944
dx_AD	IN_ADARB2	SORCS2	0.03	0.09	0.31	0.76	0.945
dx_AD	IN_LAMP5_LHX6	SORCS2	-0.19	0.08	-2.42	0.0157	0.293
dx_AD	IN_LAMP5_RELN	SORCS2	-0.03	0.09	-0.35	0.729	0.959
dx_AD	IN_PVALB	SORCS2	-0.20	0.08	-2.67	0.00758	0.204
dx_AD	IN_PVALB_CHC	SORCS2	-0.21	0.12	-1.82	0.0691	0.519
dx_AD	IN_SST	SORCS2	-0.01	0.08	-0.09	0.931	0.985
dx_AD	IN_VIP	SORCS2	0.01	0.06	0.10	0.92	0.974
dx_AD	Micro	SORCS2	-0.00	0.09	-0.01	0.996	0.998
dx_AD	OPC	SORCS2	0.09	0.07	1.28	0.202	0.724
dx_AD	Oligo	SORCS2	0.15	0.11	1.38	0.167	0.402
dx_AD	Astro	SORCS3	-0.12	0.10	-1.25	0.21	0.457
dx_AD	EN_L2_3_IT	SORCS3	-0.15	0.04	-3.46	0.000539	0.0188
dx_AD	EN_L3_5_IT_1	SORCS3	-0.03	0.07	-0.43	0.67	0.881
dx_AD	EN_L3_5_IT_2	SORCS3	-0.41	0.11	-3.67	0.000241	0.00772
dx_AD	EN_L3_5_IT_3	SORCS3	-0.12	0.05	-2.37	0.018	0.112
dx_AD	EN_L5_6_NP	SORCS3	0.23	0.21	1.08	0.28	0.833
dx_AD	EN_L5_ET	SORCS3	0.10	0.27	0.37	0.713	0.999
dx_AD	EN_L6B	SORCS3	0.03	0.05	0.61	0.544	0.848
dx_AD	EN_L6_CT	SORCS3	-0.15	0.06	-2.54	0.0112	0.143
dx_AD	EN_L6_IT_1	SORCS3	-0.31	0.09	-3.37	0.000755	0.0505
dx_AD	EN_L6_IT_2	SORCS3	0.10	0.06	1.72	0.0861	0.651
dx_AD	IN_ADARB2	SORCS3	-0.09	0.05	-1.77	0.0761	0.533
dx_AD	IN_LAMP5_LHX6	SORCS3	0.17	0.11	1.64	0.1	0.599
dx_AD	IN_LAMP5_RELN	SORCS3	0.08	0.09	0.92	0.356	0.834
dx_AD	IN_PVALB	SORCS3	-0.37	0.10	-3.62	0.000292	0.0327
dx_AD	IN_SST	SORCS3	-0.19	0.13	-1.43	0.154	0.614
dx_AD	IN_VIP	SORCS3	-0.02	0.04	-0.49	0.621	0.844
dx_AD	Micro	SORCS3	-0.13	0.10	-1.26	0.209	0.523
dx_AD	OPC	SORCS3	0.01	0.03	0.41	0.683	0.937
dx_AD	Oligo	SORCS3	-0.04	0.06	-0.66	0.51	0.733
dx_AD	Astro	SORD	0.02	0.08	0.32	0.751	0.883
dx_AD	EN_L2_3_IT	SORD	-0.08	0.06	-1.36	0.175	0.454
dx_AD	EN_L3_5_IT_1	SORD	-0.04	0.11	-0.37	0.708	0.897
dx_AD	EN_L3_5_IT_2	SORD	-0.01	0.08	-0.17	0.863	0.951
dx_AD	EN_L3_5_IT_3	SORD	0.08	0.07	1.18	0.24	0.511
dx_AD	EN_L5_6_NP	SORD	0.02	0.28	0.07	0.946	0.992
dx_AD	EN_L6B	SORD	-0.06	0.13	-0.47	0.641	0.894
dx_AD	EN_L6_CT	SORD	-0.12	0.10	-1.17	0.244	0.654
dx_AD	EN_L6_IT_1	SORD	0.02	0.11	0.19	0.851	0.969
dx_AD	IN_ADARB2	SORD	0.21	0.11	1.94	0.0521	0.466
dx_AD	IN_LAMP5_LHX6	SORD	-0.06	0.11	-0.55	0.585	0.915
dx_AD	IN_LAMP5_RELN	SORD	-0.10	0.11	-0.93	0.351	0.832
dx_AD	IN_PVALB	SORD	-0.09	0.07	-1.23	0.22	0.742
dx_AD	IN_PVALB_CHC	SORD	-0.20	0.40	-0.50	0.62	0.934
dx_AD	IN_SST	SORD	-0.13	0.09	-1.42	0.156	0.616
dx_AD	IN_VIP	SORD	-0.00	0.07	-0.05	0.959	0.988
dx_AD	Micro	SORD	0.18	0.09	2.11	0.0344	0.194
dx_AD	OPC	SORD	0.00	0.07	0.05	0.96	0.995
dx_AD	Oligo	SORD	0.17	0.05	3.58	0.000342	0.0103
dx_AD	Adaptive	SORL1	0.03	0.15	0.18	0.86	0.98
dx_AD	Astro	SORL1	0.03	0.04	0.73	0.462	0.696
dx_AD	EN_L2_3_IT	SORL1	-0.03	0.03	-0.97	0.332	0.619
dx_AD	EN_L3_5_IT_1	SORL1	-0.10	0.04	-2.79	0.00524	0.0866
dx_AD	EN_L3_5_IT_2	SORL1	-0.14	0.03	-4.14	3.5e-05	0.00187
dx_AD	EN_L3_5_IT_3	SORL1	-0.20	0.04	-5.50	3.79e-08	8.75e-06
dx_AD	EN_L5_6_NP	SORL1	-0.16	0.05	-3.22	0.00129	0.236
dx_AD	EN_L5_ET	SORL1	-0.23	0.27	-0.84	0.399	0.999
dx_AD	EN_L6B	SORL1	-0.03	0.05	-0.61	0.539	0.846
dx_AD	EN_L6_CT	SORL1	-0.05	0.05	-1.07	0.286	0.695
dx_AD	EN_L6_IT_1	SORL1	-0.06	0.05	-1.39	0.165	0.636
dx_AD	EN_L6_IT_2	SORL1	0.06	0.06	0.92	0.355	0.881
dx_AD	Endo	SORL1	0.35	0.40	0.87	0.386	0.869
dx_AD	IN_ADARB2	SORL1	-0.01	0.05	-0.23	0.814	0.96
dx_AD	IN_LAMP5_LHX6	SORL1	0.11	0.06	1.88	0.0605	0.503
dx_AD	IN_LAMP5_RELN	SORL1	0.14	0.05	2.87	0.00407	0.149
dx_AD	IN_PVALB	SORL1	-0.05	0.04	-1.14	0.252	0.771
dx_AD	IN_PVALB_CHC	SORL1	0.05	0.04	1.16	0.246	0.77
dx_AD	IN_SST	SORL1	-0.04	0.06	-0.75	0.456	0.829
dx_AD	IN_VIP	SORL1	-0.01	0.04	-0.14	0.891	0.963
dx_AD	Micro	SORL1	-0.01	0.06	-0.21	0.833	0.942
dx_AD	OPC	SORL1	0.16	0.05	3.01	0.00261	0.212
dx_AD	Oligo	SORL1	-0.09	0.07	-1.27	0.205	0.45
dx_AD	PVM	SORL1	0.17	0.20	0.83	0.408	0.932
dx_AD	Astro	SORT1	0.06	0.05	1.24	0.216	0.464
dx_AD	EN_L2_3_IT	SORT1	0.17	0.04	3.96	7.36e-05	0.0055
dx_AD	EN_L3_5_IT_1	SORT1	0.17	0.05	3.72	0.000199	0.0121
dx_AD	EN_L3_5_IT_2	SORT1	0.15	0.04	3.38	0.000715	0.0167
dx_AD	EN_L3_5_IT_3	SORT1	0.02	0.05	0.54	0.589	0.799
dx_AD	EN_L5_6_NP	SORT1	0.07	0.07	1.10	0.273	0.825
dx_AD	EN_L5_ET	SORT1	-0.12	0.31	-0.39	0.694	0.999
dx_AD	EN_L6B	SORT1	-0.07	0.07	-0.94	0.345	0.727
dx_AD	EN_L6_CT	SORT1	-0.02	0.07	-0.32	0.747	0.938
dx_AD	EN_L6_IT_1	SORT1	0.22	0.05	4.04	5.37e-05	0.00917
dx_AD	EN_L6_IT_2	SORT1	0.02	0.07	0.27	0.788	0.974
dx_AD	Endo	SORT1	0.01	0.09	0.06	0.949	0.996
dx_AD	IN_ADARB2	SORT1	0.17	0.06	2.93	0.00334	0.174
dx_AD	IN_LAMP5_LHX6	SORT1	0.08	0.05	1.40	0.162	0.685
dx_AD	IN_LAMP5_RELN	SORT1	0.03	0.05	0.69	0.487	0.889
dx_AD	IN_PVALB	SORT1	-0.02	0.04	-0.56	0.573	0.915
dx_AD	IN_PVALB_CHC	SORT1	0.08	0.06	1.33	0.182	0.71
dx_AD	IN_SST	SORT1	0.06	0.05	1.27	0.203	0.671
dx_AD	IN_VIP	SORT1	0.02	0.03	0.57	0.566	0.815
dx_AD	Micro	SORT1	0.02	0.06	0.29	0.774	0.918
dx_AD	OPC	SORT1	0.09	0.04	2.49	0.0128	0.376
dx_AD	Oligo	SORT1	0.13	0.04	3.49	0.000485	0.0129
dx_AD	PC	SORT1	0.15	0.09	1.61	0.108	0.979
dx_AD	PVM	SORT1	0.28	0.13	2.06	0.0398	0.723
dx_AD	SMC	SORT1	0.07	0.23	0.32	0.747	0.996
dx_AD	VLMC	SORT1	0.25	0.11	2.40	0.0163	0.173
dx_AD	Adaptive	SOS1	0.12	0.11	1.03	0.302	0.903
dx_AD	Astro	SOS1	0.06	0.03	2.12	0.0336	0.158
dx_AD	EN_L2_3_IT	SOS1	0.12	0.03	4.09	4.29e-05	0.00395
dx_AD	EN_L3_5_IT_1	SOS1	0.11	0.03	3.33	0.000859	0.03
dx_AD	EN_L3_5_IT_2	SOS1	0.05	0.03	1.83	0.0671	0.294
dx_AD	EN_L3_5_IT_3	SOS1	0.12	0.03	4.49	7.2e-06	0.000405
dx_AD	EN_L5_6_NP	SOS1	0.06	0.04	1.61	0.107	0.691
dx_AD	EN_L5_ET	SOS1	0.11	0.25	0.43	0.665	0.999
dx_AD	EN_L6B	SOS1	0.11	0.04	2.70	0.00702	0.125
dx_AD	EN_L6_CT	SOS1	0.11	0.03	3.33	0.000866	0.0291
dx_AD	EN_L6_IT_1	SOS1	0.11	0.04	3.02	0.00256	0.096
dx_AD	EN_L6_IT_2	SOS1	0.10	0.05	1.97	0.0493	0.573
dx_AD	Endo	SOS1	-0.16	0.06	-2.58	0.00989	0.307
dx_AD	IN_ADARB2	SOS1	0.08	0.03	2.29	0.0219	0.357
dx_AD	IN_LAMP5_LHX6	SOS1	0.09	0.04	2.24	0.0249	0.356
dx_AD	IN_LAMP5_RELN	SOS1	0.04	0.03	1.36	0.172	0.695
dx_AD	IN_PVALB	SOS1	0.03	0.03	0.99	0.321	0.814
dx_AD	IN_PVALB_CHC	SOS1	0.03	0.04	0.68	0.496	0.899
dx_AD	IN_SST	SOS1	0.08	0.03	2.32	0.0202	0.297
dx_AD	IN_VIP	SOS1	0.03	0.03	1.30	0.192	0.518
dx_AD	Micro	SOS1	0.05	0.03	1.57	0.116	0.389
dx_AD	OPC	SOS1	0.01	0.03	0.43	0.67	0.933
dx_AD	Oligo	SOS1	0.10	0.03	3.55	0.000383	0.011
dx_AD	PC	SOS1	-0.11	0.08	-1.38	0.167	0.979
dx_AD	PVM	SOS1	0.21	0.10	2.00	0.0452	0.729
dx_AD	SMC	SOS1	0.30	0.20	1.49	0.137	0.95
dx_AD	VLMC	SOS1	0.12	0.08	1.55	0.122	0.438
dx_AD	Adaptive	SOS2	-0.02	0.15	-0.10	0.922	0.986
dx_AD	Astro	SOS2	-0.02	0.03	-0.60	0.548	0.758
dx_AD	EN_L2_3_IT	SOS2	0.01	0.02	0.35	0.727	0.881
dx_AD	EN_L3_5_IT_1	SOS2	0.05	0.04	1.31	0.192	0.53
dx_AD	EN_L3_5_IT_2	SOS2	-0.00	0.03	-0.04	0.965	0.988
dx_AD	EN_L3_5_IT_3	SOS2	0.07	0.03	2.33	0.0196	0.118
dx_AD	EN_L5_6_NP	SOS2	-0.08	0.05	-1.65	0.0998	0.681
dx_AD	EN_L5_ET	SOS2	-0.45	0.31	-1.43	0.152	0.999
dx_AD	EN_L6B	SOS2	0.03	0.05	0.66	0.507	0.831
dx_AD	EN_L6_CT	SOS2	0.01	0.04	0.16	0.875	0.97
dx_AD	EN_L6_IT_1	SOS2	0.03	0.05	0.70	0.486	0.858
dx_AD	EN_L6_IT_2	SOS2	0.06	0.05	1.06	0.29	0.845
dx_AD	Endo	SOS2	-0.07	0.07	-0.93	0.354	0.863
dx_AD	IN_ADARB2	SOS2	0.05	0.04	1.30	0.192	0.674
dx_AD	IN_LAMP5_LHX6	SOS2	0.00	0.05	0.03	0.974	0.997
dx_AD	IN_LAMP5_RELN	SOS2	0.06	0.04	1.71	0.0869	0.561
dx_AD	IN_PVALB	SOS2	0.01	0.03	0.37	0.713	0.949
dx_AD	IN_PVALB_CHC	SOS2	0.00	0.05	0.06	0.95	0.995
dx_AD	IN_SST	SOS2	0.03	0.03	0.93	0.35	0.777
dx_AD	IN_VIP	SOS2	0.02	0.03	0.60	0.548	0.804
dx_AD	Micro	SOS2	0.06	0.04	1.78	0.0746	0.302
dx_AD	OPC	SOS2	0.01	0.02	0.60	0.552	0.896
dx_AD	Oligo	SOS2	-0.00	0.02	-0.09	0.927	0.97
dx_AD	PC	SOS2	-0.00	0.08	-0.01	0.99	1
dx_AD	PVM	SOS2	0.10	0.10	0.93	0.354	0.917
dx_AD	SMC	SOS2	-0.11	0.24	-0.46	0.642	0.983
dx_AD	VLMC	SOS2	-0.03	0.08	-0.35	0.725	0.903
dx_AD	EN_L2_3_IT	SOSTDC1	-0.26	0.36	-0.71	0.479	0.733
dx_AD	Astro	SOWAHA	0.32	0.09	3.70	0.000216	0.00587
dx_AD	EN_L2_3_IT	SOWAHA	0.25	0.08	3.27	0.00106	0.0279
dx_AD	EN_L3_5_IT_1	SOWAHA	0.29	0.12	2.48	0.0132	0.142
dx_AD	EN_L3_5_IT_2	SOWAHA	0.14	0.10	1.49	0.135	0.426
dx_AD	EN_L3_5_IT_3	SOWAHA	0.21	0.10	2.12	0.0342	0.166
dx_AD	EN_L6B	SOWAHA	0.20	0.46	0.44	0.663	0.903
dx_AD	EN_L6_IT_1	SOWAHA	0.63	0.35	1.83	0.0676	0.459
dx_AD	OPC	SOWAHA	-0.07	0.09	-0.72	0.471	0.868
dx_AD	Oligo	SOWAHA	0.32	0.08	4.09	4.38e-05	0.00289
dx_AD	EN_L2_3_IT	SOWAHB	0.03	0.08	0.40	0.689	0.861
dx_AD	EN_L3_5_IT_2	SOWAHB	-0.06	0.10	-0.60	0.548	0.804
dx_AD	EN_L3_5_IT_3	SOWAHB	-0.27	0.10	-2.72	0.00662	0.0595
dx_AD	Astro	SOWAHC	0.20	0.09	2.12	0.0338	0.158
dx_AD	IN_VIP	SOWAHC	0.08	0.13	0.62	0.536	0.797
dx_AD	OPC	SOWAHC	-0.12	0.11	-1.07	0.283	0.782
dx_AD	Oligo	SOWAHC	0.07	0.06	1.14	0.253	0.507
dx_AD	Astro	SOX10	0.06	0.07	0.89	0.372	0.623
dx_AD	EN_L2_3_IT	SOX10	-0.05	0.07	-0.68	0.497	0.745
dx_AD	EN_L3_5_IT_1	SOX10	-0.10	0.46	-0.22	0.825	0.941
dx_AD	EN_L3_5_IT_2	SOX10	-0.08	0.08	-1.00	0.319	0.636
dx_AD	EN_L3_5_IT_3	SOX10	-0.11	0.08	-1.38	0.168	0.422
dx_AD	EN_L6_CT	SOX10	0.46	0.31	1.48	0.138	0.528
dx_AD	EN_L6_IT_1	SOX10	-0.15	0.11	-1.36	0.175	0.647
dx_AD	IN_PVALB	SOX10	-0.03	0.09	-0.31	0.758	0.961
dx_AD	IN_SST	SOX10	-0.03	0.10	-0.33	0.738	0.939
dx_AD	IN_VIP	SOX10	-0.10	0.08	-1.21	0.227	0.556
dx_AD	Micro	SOX10	0.13	0.11	1.19	0.233	0.551
dx_AD	OPC	SOX10	0.08	0.03	2.46	0.0137	0.378
dx_AD	Oligo	SOX10	0.12	0.03	3.64	0.000271	0.0089
dx_AD	IN_PVALB	SOX11	0.00	0.09	0.02	0.986	0.998
dx_AD	IN_SST	SOX11	0.05	0.10	0.47	0.639	0.906
dx_AD	OPC	SOX11	-0.06	0.08	-0.70	0.483	0.874
dx_AD	Astro	SOX12	0.19	0.05	3.82	0.000135	0.00428
dx_AD	EN_L2_3_IT	SOX12	0.02	0.05	0.37	0.712	0.873
dx_AD	EN_L3_5_IT_1	SOX12	-0.04	0.09	-0.50	0.615	0.851
dx_AD	EN_L3_5_IT_2	SOX12	0.07	0.06	1.09	0.276	0.595
dx_AD	EN_L3_5_IT_3	SOX12	-0.00	0.06	-0.05	0.963	0.987
dx_AD	EN_L5_6_NP	SOX12	0.80	0.34	2.32	0.0202	0.472
dx_AD	EN_L6B	SOX12	0.07	0.39	0.19	0.847	0.96
dx_AD	EN_L6_IT_1	SOX12	0.03	0.10	0.31	0.754	0.946
dx_AD	IN_ADARB2	SOX12	-0.01	0.09	-0.17	0.869	0.976
dx_AD	IN_LAMP5_LHX6	SOX12	0.06	0.10	0.57	0.57	0.911
dx_AD	IN_LAMP5_RELN	SOX12	0.19	0.09	2.12	0.0337	0.406
dx_AD	IN_PVALB	SOX12	0.00	0.06	0.02	0.98	0.998
dx_AD	IN_PVALB_CHC	SOX12	0.10	0.10	1.01	0.311	0.818
dx_AD	IN_SST	SOX12	0.01	0.08	0.11	0.916	0.983
dx_AD	IN_VIP	SOX12	0.01	0.06	0.12	0.908	0.969
dx_AD	Micro	SOX12	0.01	0.10	0.12	0.908	0.97
dx_AD	OPC	SOX12	0.06	0.06	1.11	0.269	0.771
dx_AD	Oligo	SOX12	0.14	0.05	3.13	0.00176	0.0274
dx_AD	Astro	SOX13	0.04	0.06	0.74	0.461	0.695
dx_AD	EN_L2_3_IT	SOX13	-0.11	0.09	-1.20	0.232	0.521
dx_AD	EN_L3_5_IT_3	SOX13	0.13	0.34	0.38	0.703	0.865
dx_AD	Endo	SOX13	-0.18	0.33	-0.56	0.575	0.932
dx_AD	IN_ADARB2	SOX13	0.02	0.11	0.22	0.822	0.963
dx_AD	IN_LAMP5_LHX6	SOX13	-0.06	0.08	-0.85	0.397	0.855
dx_AD	IN_LAMP5_RELN	SOX13	0.09	0.05	1.65	0.0983	0.583
dx_AD	IN_VIP	SOX13	0.10	0.08	1.33	0.184	0.509
dx_AD	OPC	SOX13	0.01	0.05	0.24	0.809	0.964
dx_AD	Oligo	SOX13	-0.02	0.05	-0.39	0.699	0.857
dx_AD	PC	SOX13	0.24	0.13	1.90	0.0573	0.979
dx_AD	Astro	SOX15	0.16	0.09	1.78	0.0744	0.252
dx_AD	EN_L2_3_IT	SOX15	0.15	0.07	2.00	0.0457	0.228
dx_AD	EN_L3_5_IT_1	SOX15	-0.51	0.29	-1.76	0.0792	0.348
dx_AD	EN_L3_5_IT_2	SOX15	0.11	0.10	1.07	0.284	0.603
dx_AD	EN_L3_5_IT_3	SOX15	0.22	0.09	2.44	0.0147	0.0996
dx_AD	IN_PVALB	SOX15	-0.05	0.11	-0.46	0.643	0.932
dx_AD	IN_VIP	SOX15	0.19	0.09	2.06	0.0393	0.258
dx_AD	Oligo	SOX15	0.19	0.07	2.83	0.00466	0.0496
dx_AD	Endo	SOX18	-0.15	0.14	-1.03	0.304	0.833
dx_AD	Astro	SOX21	-0.12	0.09	-1.43	0.153	0.377
dx_AD	OPC	SOX21	0.07	0.07	0.94	0.349	0.816
dx_AD	Oligo	SOX21	0.05	0.10	0.44	0.658	0.832
dx_AD	EN_L2_3_IT	SOX30	-0.01	0.13	-0.08	0.935	0.975
dx_AD	Oligo	SOX30	0.18	0.11	1.62	0.104	0.308
dx_AD	Astro	SOX4	0.21	0.12	1.65	0.0986	0.295
dx_AD	EN_L2_3_IT	SOX4	-0.40	0.13	-3.06	0.00218	0.0417
dx_AD	EN_L3_5_IT_1	SOX4	0.06	0.13	0.44	0.657	0.874
dx_AD	EN_L3_5_IT_2	SOX4	0.01	0.12	0.05	0.964	0.987
dx_AD	EN_L3_5_IT_3	SOX4	0.07	0.10	0.73	0.466	0.713
dx_AD	EN_L5_6_NP	SOX4	0.09	0.12	0.80	0.424	0.888
dx_AD	EN_L6_CT	SOX4	0.23	0.14	1.68	0.0933	0.441
dx_AD	IN_ADARB2	SOX4	0.29	0.09	3.06	0.00218	0.141
dx_AD	IN_LAMP5_LHX6	SOX4	0.10	0.11	0.86	0.39	0.852
dx_AD	IN_LAMP5_RELN	SOX4	0.22	0.14	1.59	0.112	0.607
dx_AD	IN_PVALB	SOX4	-0.08	0.12	-0.67	0.506	0.896
dx_AD	IN_SST	SOX4	-0.16	0.15	-1.08	0.282	0.735
dx_AD	IN_VIP	SOX4	0.25	0.10	2.48	0.0133	0.157
dx_AD	Micro	SOX4	0.05	0.11	0.43	0.664	0.873
dx_AD	OPC	SOX4	-0.06	0.07	-0.83	0.404	0.842
dx_AD	Oligo	SOX4	0.29	0.10	2.93	0.00339	0.041
dx_AD	Astro	SOX5	-0.03	0.04	-0.85	0.393	0.64
dx_AD	EN_L2_3_IT	SOX5	0.11	0.06	1.80	0.0712	0.29
dx_AD	EN_L3_5_IT_1	SOX5	0.10	0.04	2.59	0.00951	0.119
dx_AD	EN_L3_5_IT_2	SOX5	0.17	0.04	4.38	1.21e-05	0.000878
dx_AD	EN_L3_5_IT_3	SOX5	0.06	0.11	0.55	0.584	0.796
dx_AD	EN_L5_6_NP	SOX5	0.12	0.04	2.63	0.00865	0.392
dx_AD	EN_L5_ET	SOX5	0.23	0.23	1.01	0.313	0.999
dx_AD	EN_L6B	SOX5	0.09	0.08	1.12	0.263	0.661
dx_AD	EN_L6_CT	SOX5	0.15	0.05	2.78	0.00546	0.0941
dx_AD	EN_L6_IT_1	SOX5	0.18	0.05	4.05	5.06e-05	0.00895
dx_AD	EN_L6_IT_2	SOX5	0.14	0.06	2.34	0.0192	0.468
dx_AD	Endo	SOX5	-0.00	0.09	-0.01	0.991	0.999
dx_AD	IN_ADARB2	SOX5	0.13	0.10	1.28	0.201	0.683
dx_AD	IN_LAMP5_LHX6	SOX5	0.20	0.06	3.17	0.0015	0.0843
dx_AD	IN_LAMP5_RELN	SOX5	0.18	0.05	3.80	0.000146	0.02
dx_AD	IN_PVALB	SOX5	-0.15	0.04	-3.73	0.000188	0.0263
dx_AD	IN_PVALB_CHC	SOX5	-0.30	0.06	-5.38	7.26e-08	9.25e-05
dx_AD	IN_SST	SOX5	-0.41	0.08	-5.04	4.54e-07	0.000568
dx_AD	IN_VIP	SOX5	0.06	0.06	0.89	0.372	0.683
dx_AD	Micro	SOX5	-0.55	0.09	-6.18	6.38e-10	1.65e-07
dx_AD	OPC	SOX5	0.07	0.03	2.14	0.032	0.465
dx_AD	Oligo	SOX5	-0.01	0.07	-0.16	0.87	0.944
dx_AD	PC	SOX5	-0.00	0.06	-0.04	0.967	1
dx_AD	PVM	SOX5	-0.13	0.19	-0.66	0.51	0.96
dx_AD	SMC	SOX5	0.11	0.13	0.83	0.406	0.957
dx_AD	VLMC	SOX5	-0.14	0.12	-1.10	0.271	0.61
dx_AD	Astro	SOX6	0.03	0.03	0.75	0.453	0.689
dx_AD	EN_L2_3_IT	SOX6	-0.09	0.06	-1.60	0.109	0.359
dx_AD	EN_L3_5_IT_1	SOX6	-0.10	0.09	-1.05	0.292	0.636
dx_AD	EN_L3_5_IT_2	SOX6	0.01	0.07	0.13	0.896	0.963
dx_AD	EN_L3_5_IT_3	SOX6	-0.08	0.07	-1.13	0.26	0.533
dx_AD	EN_L5_6_NP	SOX6	-0.02	0.13	-0.14	0.889	0.987
dx_AD	EN_L6B	SOX6	-0.32	0.14	-2.26	0.0236	0.24
dx_AD	EN_L6_CT	SOX6	-0.08	0.11	-0.68	0.498	0.84
dx_AD	EN_L6_IT_1	SOX6	-0.21	0.11	-1.98	0.0473	0.399
dx_AD	EN_L6_IT_2	SOX6	0.04	0.17	0.25	0.8	0.976
dx_AD	Endo	SOX6	0.43	0.31	1.40	0.16	0.723
dx_AD	IN_ADARB2	SOX6	-0.01	0.10	-0.09	0.932	0.989
dx_AD	IN_LAMP5_LHX6	SOX6	0.16	0.07	2.39	0.017	0.304
dx_AD	IN_LAMP5_RELN	SOX6	0.00	0.12	0.03	0.974	0.997
dx_AD	IN_PVALB	SOX6	0.15	0.03	5.02	5.15e-07	0.000544
dx_AD	IN_PVALB_CHC	SOX6	0.15	0.04	3.41	0.000646	0.0485
dx_AD	IN_SST	SOX6	0.08	0.05	1.75	0.0801	0.493
dx_AD	IN_VIP	SOX6	0.07	0.08	0.87	0.384	0.692
dx_AD	Micro	SOX6	-0.05	0.08	-0.66	0.508	0.787
dx_AD	OPC	SOX6	0.01	0.04	0.37	0.711	0.944
dx_AD	Oligo	SOX6	-0.17	0.06	-2.81	0.00496	0.0511
dx_AD	PC	SOX6	0.12	0.15	0.83	0.405	0.983
dx_AD	SMC	SOX6	0.34	0.25	1.36	0.172	0.95
dx_AD	VLMC	SOX6	-0.06	0.16	-0.39	0.694	0.887
dx_AD	EN_L2_3_IT	SOX7	-0.12	0.10	-1.13	0.261	0.551
dx_AD	EN_L3_5_IT_2	SOX7	-0.03	0.12	-0.23	0.818	0.932
dx_AD	EN_L3_5_IT_3	SOX7	0.40	0.41	0.98	0.329	0.601
dx_AD	Endo	SOX7	1.16	0.41	2.84	0.00445	0.244
dx_AD	Astro	SOX8	0.10	0.08	1.30	0.193	0.435
dx_AD	EN_L2_3_IT	SOX8	0.03	0.05	0.51	0.61	0.815
dx_AD	EN_L3_5_IT_2	SOX8	-0.02	0.09	-0.24	0.814	0.93
dx_AD	EN_L3_5_IT_3	SOX8	-0.14	0.13	-1.13	0.257	0.528
dx_AD	EN_L6_IT_1	SOX8	-0.11	0.12	-0.93	0.352	0.785
dx_AD	IN_VIP	SOX8	-0.06	0.09	-0.74	0.459	0.75
dx_AD	OPC	SOX8	-0.01	0.06	-0.23	0.821	0.966
dx_AD	Oligo	SOX8	-0.03	0.05	-0.59	0.552	0.763
dx_AD	Astro	SOX9	-0.16	0.05	-3.02	0.00256	0.0307
dx_AD	EN_L2_3_IT	SOX9	0.06	0.06	0.94	0.349	0.633
dx_AD	EN_L3_5_IT_1	SOX9	0.19	0.11	1.75	0.0807	0.351
dx_AD	EN_L3_5_IT_2	SOX9	0.14	0.12	1.11	0.267	0.585
dx_AD	EN_L3_5_IT_3	SOX9	-0.04	0.11	-0.42	0.675	0.851
dx_AD	EN_L6_IT_1	SOX9	-0.02	0.42	-0.05	0.96	0.994
dx_AD	IN_ADARB2	SOX9	0.04	0.12	0.30	0.768	0.948
dx_AD	IN_VIP	SOX9	0.02	0.11	0.22	0.823	0.936
dx_AD	OPC	SOX9	-0.21	0.09	-2.21	0.0271	0.449
dx_AD	Oligo	SOX9	-0.09	0.07	-1.27	0.203	0.449
dx_AD	Astro	SP1	0.07	0.05	1.40	0.162	0.39
dx_AD	EN_L2_3_IT	SP1	0.06	0.04	1.37	0.17	0.448
dx_AD	EN_L3_5_IT_1	SP1	0.14	0.07	1.90	0.0571	0.3
dx_AD	EN_L3_5_IT_2	SP1	-0.00	0.05	-0.02	0.985	0.994
dx_AD	EN_L3_5_IT_3	SP1	-0.00	0.05	-0.04	0.968	0.988
dx_AD	EN_L5_6_NP	SP1	-0.10	0.11	-0.99	0.321	0.847
dx_AD	EN_L6B	SP1	0.02	0.10	0.18	0.857	0.964
dx_AD	EN_L6_CT	SP1	0.02	0.08	0.18	0.856	0.965
dx_AD	EN_L6_IT_1	SP1	-0.09	0.09	-1.03	0.303	0.757
dx_AD	EN_L6_IT_2	SP1	0.17	0.11	1.60	0.109	0.7
dx_AD	Endo	SP1	0.03	0.29	0.09	0.926	0.992
dx_AD	IN_ADARB2	SP1	0.06	0.08	0.74	0.458	0.849
dx_AD	IN_LAMP5_LHX6	SP1	0.14	0.09	1.61	0.106	0.607
dx_AD	IN_LAMP5_RELN	SP1	0.21	0.08	2.71	0.00671	0.194
dx_AD	IN_PVALB	SP1	-0.03	0.06	-0.58	0.564	0.912
dx_AD	IN_PVALB_CHC	SP1	0.09	0.35	0.27	0.785	0.968
dx_AD	IN_SST	SP1	0.08	0.07	1.18	0.238	0.7
dx_AD	IN_VIP	SP1	0.11	0.05	2.37	0.0177	0.178
dx_AD	Micro	SP1	0.10	0.05	1.93	0.0537	0.254
dx_AD	OPC	SP1	-0.04	0.06	-0.65	0.515	0.885
dx_AD	Oligo	SP1	0.11	0.03	3.96	7.46e-05	0.00412
dx_AD	PC	SP1	-0.04	0.26	-0.14	0.89	0.999
dx_AD	Adaptive	SP100	-0.19	0.12	-1.60	0.111	0.776
dx_AD	Astro	SP100	-0.16	0.11	-1.57	0.118	0.326
dx_AD	EN_L2_3_IT	SP100	-0.03	0.09	-0.33	0.74	0.888
dx_AD	EN_L3_5_IT_2	SP100	0.06	0.34	0.18	0.861	0.95
dx_AD	EN_L3_5_IT_3	SP100	-0.23	0.32	-0.72	0.47	0.717
dx_AD	Endo	SP100	0.08	0.08	0.97	0.332	0.855
dx_AD	IN_VIP	SP100	0.06	0.12	0.46	0.646	0.856
dx_AD	Micro	SP100	-0.02	0.05	-0.33	0.741	0.906
dx_AD	OPC	SP100	0.27	0.12	2.17	0.0299	0.458
dx_AD	Oligo	SP100	-0.07	0.07	-0.95	0.341	0.592
dx_AD	PC	SP100	-0.15	0.10	-1.51	0.132	0.979
dx_AD	PVM	SP100	0.06	0.10	0.58	0.563	0.963
dx_AD	SMC	SP100	1.46	0.65	2.27	0.0234	0.874
dx_AD	VLMC	SP100	-0.11	0.08	-1.37	0.172	0.509
dx_AD	Adaptive	SP110	-0.37	0.19	-1.97	0.049	0.658
dx_AD	Astro	SP110	-0.13	0.06	-2.12	0.0341	0.159
dx_AD	EN_L2_3_IT	SP110	-0.24	0.10	-2.38	0.0172	0.133
dx_AD	EN_L3_5_IT_1	SP110	-0.27	0.13	-2.09	0.0364	0.243
dx_AD	EN_L3_5_IT_2	SP110	-0.13	0.12	-1.10	0.271	0.589
dx_AD	EN_L3_5_IT_3	SP110	-0.13	0.11	-1.19	0.233	0.503
dx_AD	EN_L6_IT_1	SP110	-0.31	0.45	-0.69	0.49	0.859
dx_AD	Endo	SP110	-0.07	0.12	-0.57	0.566	0.932
dx_AD	IN_LAMP5_LHX6	SP110	-0.03	0.14	-0.18	0.854	0.98
dx_AD	IN_LAMP5_RELN	SP110	0.17	0.10	1.79	0.0727	0.536
dx_AD	IN_PVALB	SP110	-0.20	0.12	-1.69	0.0902	0.565
dx_AD	IN_SST	SP110	0.03	0.14	0.19	0.852	0.969
dx_AD	IN_VIP	SP110	-0.19	0.11	-1.79	0.0741	0.344
dx_AD	Micro	SP110	-0.08	0.05	-1.69	0.0901	0.337
dx_AD	OPC	SP110	0.11	0.06	1.93	0.0538	0.531
dx_AD	Oligo	SP110	-0.05	0.05	-0.98	0.328	0.581
dx_AD	PC	SP110	-0.00	0.42	-0.00	0.996	1
dx_AD	PVM	SP110	0.21	0.15	1.44	0.149	0.826
dx_AD	VLMC	SP110	0.19	0.38	0.50	0.619	0.851
dx_AD	Adaptive	SP140	-0.11	0.18	-0.61	0.539	0.934
dx_AD	Astro	SP140	-0.28	0.08	-3.71	0.000211	0.0058
dx_AD	EN_L2_3_IT	SP140	-0.24	0.09	-2.76	0.00576	0.0725
dx_AD	EN_L3_5_IT_1	SP140	-0.27	0.12	-2.23	0.0258	0.206
dx_AD	EN_L3_5_IT_2	SP140	-0.16	0.10	-1.52	0.128	0.414
dx_AD	EN_L3_5_IT_3	SP140	-0.22	0.11	-2.04	0.0413	0.188
dx_AD	EN_L5_6_NP	SP140	1.27	0.52	2.45	0.0143	0.444
dx_AD	EN_L6B	SP140	-0.16	0.13	-1.23	0.219	0.619
dx_AD	EN_L6_CT	SP140	-0.25	0.15	-1.72	0.0854	0.422
dx_AD	EN_L6_IT_1	SP140	-0.34	0.14	-2.51	0.0122	0.218
dx_AD	EN_L6_IT_2	SP140	-0.12	0.16	-0.77	0.44	0.911
dx_AD	IN_ADARB2	SP140	-0.15	0.13	-1.20	0.231	0.709
dx_AD	IN_LAMP5_LHX6	SP140	-0.27	0.16	-1.67	0.0953	0.59
dx_AD	IN_LAMP5_RELN	SP140	-0.23	0.13	-1.83	0.0667	0.527
dx_AD	IN_PVALB	SP140	-0.06	0.12	-0.52	0.602	0.921
dx_AD	IN_SST	SP140	-0.11	0.11	-1.01	0.313	0.756
dx_AD	IN_VIP	SP140	-0.22	0.10	-2.30	0.0215	0.197
dx_AD	Micro	SP140	-0.25	0.05	-4.81	1.52e-06	0.000131
dx_AD	OPC	SP140	-0.04	0.08	-0.55	0.584	0.907
dx_AD	Oligo	SP140	-0.20	0.07	-2.92	0.00354	0.0422
dx_AD	Astro	SP140L	-0.18	0.11	-1.58	0.115	0.321
dx_AD	EN_L2_3_IT	SP140L	-0.20	0.10	-2.07	0.038	0.206
dx_AD	EN_L3_5_IT_1	SP140L	-0.23	0.15	-1.52	0.128	0.439
dx_AD	EN_L3_5_IT_2	SP140L	-0.28	0.12	-2.25	0.0245	0.168
dx_AD	EN_L3_5_IT_3	SP140L	-0.15	0.11	-1.38	0.169	0.424
dx_AD	EN_L6B	SP140L	0.52	0.46	1.13	0.258	0.659
dx_AD	EN_L6_CT	SP140L	0.21	0.50	0.41	0.68	0.913
dx_AD	EN_L6_IT_1	SP140L	-0.02	0.45	-0.05	0.957	0.993
dx_AD	Endo	SP140L	-0.24	0.11	-2.11	0.0346	0.507
dx_AD	IN_PVALB	SP140L	-0.03	0.12	-0.20	0.838	0.976
dx_AD	IN_VIP	SP140L	-0.20	0.12	-1.70	0.0893	0.374
dx_AD	Micro	SP140L	0.00	0.04	0.06	0.953	0.985
dx_AD	OPC	SP140L	0.11	0.09	1.22	0.221	0.738
dx_AD	Oligo	SP140L	-0.22	0.11	-2.08	0.0379	0.173
dx_AD	PC	SP140L	-0.17	0.43	-0.39	0.696	0.999
dx_AD	PVM	SP140L	-0.17	0.52	-0.32	0.746	0.976
dx_AD	VLMC	SP140L	0.47	0.36	1.29	0.198	0.537
dx_AD	Astro	SP2	-0.08	0.04	-1.72	0.0852	0.271
dx_AD	EN_L2_3_IT	SP2	0.05	0.05	1.18	0.237	0.525
dx_AD	EN_L3_5_IT_1	SP2	0.03	0.08	0.39	0.694	0.891
dx_AD	EN_L3_5_IT_2	SP2	-0.03	0.06	-0.46	0.644	0.856
dx_AD	EN_L3_5_IT_3	SP2	-0.04	0.06	-0.71	0.481	0.725
dx_AD	EN_L5_6_NP	SP2	-0.24	0.39	-0.62	0.538	0.923
dx_AD	EN_L6B	SP2	0.55	0.31	1.75	0.0796	0.414
dx_AD	EN_L6_CT	SP2	0.05	0.10	0.50	0.617	0.889
dx_AD	EN_L6_IT_1	SP2	0.02	0.10	0.20	0.842	0.967
dx_AD	EN_L6_IT_2	SP2	0.00	0.32	0.01	0.988	0.998
dx_AD	IN_ADARB2	SP2	0.04	0.09	0.49	0.627	0.909
dx_AD	IN_LAMP5_LHX6	SP2	0.08	0.12	0.64	0.519	0.896
dx_AD	IN_LAMP5_RELN	SP2	-0.09	0.10	-0.91	0.364	0.838
dx_AD	IN_PVALB	SP2	0.02	0.07	0.22	0.829	0.975
dx_AD	IN_SST	SP2	0.08	0.09	0.93	0.351	0.777
dx_AD	IN_VIP	SP2	0.06	0.06	0.96	0.338	0.658
dx_AD	Micro	SP2	-0.18	0.06	-2.82	0.00482	0.0571
dx_AD	OPC	SP2	-0.02	0.06	-0.35	0.728	0.949
dx_AD	Oligo	SP2	-0.01	0.03	-0.39	0.696	0.855
dx_AD	Adaptive	SP3	-0.12	0.17	-0.73	0.468	0.934
dx_AD	Astro	SP3	0.03	0.03	0.90	0.366	0.618
dx_AD	EN_L2_3_IT	SP3	0.07	0.03	2.23	0.0257	0.168
dx_AD	EN_L3_5_IT_1	SP3	0.09	0.04	2.31	0.021	0.183
dx_AD	EN_L3_5_IT_2	SP3	0.06	0.03	1.71	0.0878	0.342
dx_AD	EN_L3_5_IT_3	SP3	0.05	0.03	1.73	0.0841	0.286
dx_AD	EN_L5_6_NP	SP3	0.08	0.07	1.14	0.256	0.818
dx_AD	EN_L5_ET	SP3	-0.41	0.57	-0.72	0.469	0.999
dx_AD	EN_L6B	SP3	0.04	0.06	0.66	0.511	0.833
dx_AD	EN_L6_CT	SP3	0.02	0.05	0.48	0.628	0.894
dx_AD	EN_L6_IT_1	SP3	0.04	0.05	0.92	0.359	0.791
dx_AD	EN_L6_IT_2	SP3	0.09	0.07	1.42	0.154	0.735
dx_AD	Endo	SP3	0.05	0.09	0.51	0.608	0.939
dx_AD	IN_ADARB2	SP3	0.01	0.05	0.29	0.77	0.949
dx_AD	IN_LAMP5_LHX6	SP3	0.06	0.05	1.05	0.293	0.792
dx_AD	IN_LAMP5_RELN	SP3	0.10	0.05	2.11	0.0345	0.409
dx_AD	IN_PVALB	SP3	0.04	0.03	1.13	0.257	0.774
dx_AD	IN_PVALB_CHC	SP3	0.02	0.06	0.37	0.713	0.958
dx_AD	IN_SST	SP3	0.03	0.05	0.67	0.501	0.854
dx_AD	IN_VIP	SP3	0.03	0.04	0.90	0.369	0.681
dx_AD	Micro	SP3	0.12	0.04	2.93	0.0034	0.0458
dx_AD	OPC	SP3	0.04	0.03	1.34	0.181	0.708
dx_AD	Oligo	SP3	0.08	0.03	2.81	0.00496	0.0511
dx_AD	PC	SP3	0.07	0.09	0.80	0.421	0.983
dx_AD	PVM	SP3	0.01	0.10	0.07	0.942	0.99
dx_AD	SMC	SP3	-1.17	0.69	-1.71	0.0879	0.95
dx_AD	VLMC	SP3	-0.07	0.10	-0.76	0.446	0.749
dx_AD	Adaptive	SP4	0.20	0.19	1.05	0.294	0.897
dx_AD	Astro	SP4	-0.06	0.04	-1.37	0.171	0.403
dx_AD	EN_L2_3_IT	SP4	0.09	0.03	2.61	0.00908	0.0941
dx_AD	EN_L3_5_IT_1	SP4	0.03	0.05	0.60	0.546	0.816
dx_AD	EN_L3_5_IT_2	SP4	0.03	0.05	0.70	0.485	0.764
dx_AD	EN_L3_5_IT_3	SP4	0.07	0.04	1.62	0.105	0.325
dx_AD	EN_L5_6_NP	SP4	0.00	0.07	0.01	0.994	0.999
dx_AD	EN_L5_ET	SP4	0.11	0.61	0.18	0.858	0.999
dx_AD	EN_L6B	SP4	0.14	0.08	1.79	0.0738	0.401
dx_AD	EN_L6_CT	SP4	-0.03	0.06	-0.55	0.583	0.877
dx_AD	EN_L6_IT_1	SP4	0.10	0.06	1.83	0.0667	0.457
dx_AD	EN_L6_IT_2	SP4	0.14	0.08	1.92	0.0553	0.591
dx_AD	Endo	SP4	0.24	0.36	0.65	0.518	0.917
dx_AD	IN_ADARB2	SP4	0.12	0.05	2.19	0.0289	0.386
dx_AD	IN_LAMP5_LHX6	SP4	0.07	0.08	0.90	0.369	0.84
dx_AD	IN_LAMP5_RELN	SP4	0.10	0.06	1.77	0.0767	0.546
dx_AD	IN_PVALB	SP4	0.10	0.05	2.13	0.0328	0.39
dx_AD	IN_PVALB_CHC	SP4	0.10	0.07	1.35	0.177	0.705
dx_AD	IN_SST	SP4	0.07	0.06	1.16	0.246	0.707
dx_AD	IN_VIP	SP4	0.06	0.04	1.47	0.14	0.455
dx_AD	Micro	SP4	0.09	0.06	1.36	0.173	0.475
dx_AD	OPC	SP4	0.04	0.03	1.31	0.191	0.717
dx_AD	Oligo	SP4	0.15	0.03	5.06	4.22e-07	0.000198
dx_AD	PC	SP4	-0.02	0.13	-0.17	0.863	0.999
dx_AD	Oligo	SP7	-0.21	0.10	-2.05	0.0404	0.179
dx_AD	IN_ADARB2	SP8	0.06	0.11	0.56	0.574	0.886
dx_AD	IN_VIP	SP8	0.13	0.07	1.77	0.076	0.348
dx_AD	IN_LAMP5_LHX6	SP9	0.15	0.10	1.50	0.134	0.655
dx_AD	IN_LAMP5_RELN	SP9	0.08	0.09	0.90	0.369	0.84
dx_AD	IN_PVALB	SP9	0.16	0.07	2.09	0.0363	0.405
dx_AD	IN_PVALB_CHC	SP9	0.02	0.10	0.24	0.809	0.972
dx_AD	IN_VIP	SP9	0.11	0.14	0.84	0.399	0.703
dx_AD	Astro	SPA17	0.00	0.08	0.06	0.952	0.98
dx_AD	EN_L2_3_IT	SPA17	-0.06	0.06	-1.05	0.293	0.581
dx_AD	EN_L3_5_IT_1	SPA17	0.03	0.09	0.28	0.778	0.922
dx_AD	EN_L3_5_IT_2	SPA17	-0.10	0.08	-1.25	0.212	0.527
dx_AD	EN_L3_5_IT_3	SPA17	0.06	0.08	0.71	0.476	0.721
dx_AD	EN_L6_IT_1	SPA17	-0.15	0.11	-1.40	0.161	0.63
dx_AD	IN_PVALB	SPA17	0.12	0.11	1.09	0.278	0.79
dx_AD	IN_VIP	SPA17	0.07	0.11	0.71	0.48	0.764
dx_AD	Oligo	SPA17	-0.08	0.10	-0.81	0.415	0.658
dx_AD	EN_L2_3_IT	SPAAR	-0.33	0.11	-3.15	0.00161	0.0351
dx_AD	EN_L3_5_IT_1	SPAAR	-0.14	0.15	-0.90	0.367	0.697
dx_AD	EN_L3_5_IT_2	SPAAR	-0.20	0.10	-2.01	0.0446	0.234
dx_AD	EN_L3_5_IT_3	SPAAR	-0.37	0.12	-3.03	0.00247	0.0311
dx_AD	EN_L5_6_NP	SPAAR	-0.31	0.15	-2.11	0.0348	0.546
dx_AD	Endo	SPAAR	-0.12	0.12	-0.95	0.344	0.858
dx_AD	IN_PVALB	SPAAR	0.04	0.14	0.31	0.758	0.961
dx_AD	Astro	SPACA5	-0.09	0.11	-0.77	0.443	0.68
dx_AD	EN_L2_3_IT	SPACA5	-0.21	0.12	-1.68	0.0938	0.334
dx_AD	EN_L3_5_IT_2	SPACA5	-0.00	0.14	-0.03	0.975	0.99
dx_AD	EN_L3_5_IT_3	SPACA5	-0.02	0.13	-0.13	0.897	0.961
dx_AD	IN_PVALB	SPACA5	0.02	0.14	0.11	0.913	0.988
dx_AD	IN_VIP	SPACA5	-0.25	0.13	-1.98	0.0479	0.281
dx_AD	OPC	SPACA5	-0.19	0.15	-1.23	0.219	0.737
dx_AD	Oligo	SPACA5	-0.20	0.10	-1.98	0.0478	0.197
dx_AD	Astro	SPACA6	0.33	0.07	4.87	1.14e-06	0.000149
dx_AD	EN_L2_3_IT	SPACA6	-0.13	0.06	-2.11	0.0345	0.196
dx_AD	EN_L3_5_IT_1	SPACA6	-0.09	0.08	-1.19	0.235	0.577
dx_AD	EN_L3_5_IT_2	SPACA6	-0.11	0.07	-1.65	0.0987	0.362
dx_AD	EN_L3_5_IT_3	SPACA6	-0.10	0.06	-1.78	0.0751	0.267
dx_AD	EN_L5_6_NP	SPACA6	-0.18	0.10	-1.70	0.0884	0.663
dx_AD	EN_L6B	SPACA6	-0.05	0.09	-0.57	0.571	0.863
dx_AD	EN_L6_CT	SPACA6	-0.07	0.09	-0.74	0.461	0.822
dx_AD	EN_L6_IT_1	SPACA6	-0.08	0.09	-0.90	0.369	0.798
dx_AD	EN_L6_IT_2	SPACA6	0.02	0.11	0.18	0.856	0.98
dx_AD	Endo	SPACA6	0.06	0.33	0.17	0.862	0.985
dx_AD	IN_ADARB2	SPACA6	-0.11	0.08	-1.29	0.199	0.68
dx_AD	IN_LAMP5_LHX6	SPACA6	-0.07	0.09	-0.75	0.453	0.879
dx_AD	IN_LAMP5_RELN	SPACA6	-0.08	0.09	-0.90	0.367	0.84
dx_AD	IN_PVALB	SPACA6	-0.06	0.06	-1.02	0.306	0.806
dx_AD	IN_PVALB_CHC	SPACA6	0.02	0.10	0.24	0.812	0.973
dx_AD	IN_SST	SPACA6	-0.14	0.07	-1.97	0.0487	0.412
dx_AD	IN_VIP	SPACA6	-0.08	0.06	-1.33	0.184	0.509
dx_AD	Micro	SPACA6	0.30	0.10	2.89	0.00383	0.0496
dx_AD	OPC	SPACA6	0.02	0.05	0.38	0.702	0.943
dx_AD	Oligo	SPACA6	0.19	0.04	4.16	3.2e-05	0.00242
dx_AD	PC	SPACA6	0.45	0.33	1.36	0.175	0.979
dx_AD	Astro	SPACA9	-0.08	0.06	-1.25	0.212	0.459
dx_AD	EN_L2_3_IT	SPACA9	-0.04	0.07	-0.63	0.528	0.765
dx_AD	EN_L3_5_IT_2	SPACA9	0.06	0.09	0.63	0.526	0.792
dx_AD	EN_L3_5_IT_3	SPACA9	-0.06	0.09	-0.63	0.527	0.76
dx_AD	EN_L6_IT_1	SPACA9	-0.07	0.30	-0.22	0.827	0.963
dx_AD	IN_PVALB	SPACA9	-0.17	0.09	-1.84	0.0663	0.505
dx_AD	IN_VIP	SPACA9	-0.12	0.09	-1.33	0.184	0.509
dx_AD	Oligo	SPACA9	-0.22	0.06	-4.03	5.52e-05	0.00337
dx_AD	Astro	SPAG1	0.08	0.06	1.42	0.155	0.379
dx_AD	EN_L2_3_IT	SPAG1	-0.01	0.04	-0.24	0.814	0.922
dx_AD	EN_L3_5_IT_1	SPAG1	0.02	0.05	0.51	0.607	0.847
dx_AD	EN_L3_5_IT_2	SPAG1	-0.01	0.04	-0.19	0.846	0.944
dx_AD	EN_L3_5_IT_3	SPAG1	0.10	0.04	2.35	0.0188	0.115
dx_AD	EN_L5_6_NP	SPAG1	-0.10	0.07	-1.40	0.163	0.757
dx_AD	EN_L5_ET	SPAG1	0.11	0.46	0.24	0.808	0.999
dx_AD	EN_L6B	SPAG1	0.02	0.07	0.25	0.801	0.946
dx_AD	EN_L6_CT	SPAG1	0.01	0.07	0.19	0.853	0.965
dx_AD	EN_L6_IT_1	SPAG1	0.08	0.06	1.42	0.156	0.621
dx_AD	EN_L6_IT_2	SPAG1	0.02	0.07	0.33	0.742	0.971
dx_AD	Endo	SPAG1	-0.53	0.29	-1.81	0.0709	0.61
dx_AD	IN_ADARB2	SPAG1	0.02	0.07	0.35	0.723	0.935
dx_AD	IN_LAMP5_LHX6	SPAG1	0.12	0.08	1.51	0.132	0.652
dx_AD	IN_LAMP5_RELN	SPAG1	0.03	0.08	0.33	0.742	0.96
dx_AD	IN_PVALB	SPAG1	0.01	0.04	0.26	0.796	0.969
dx_AD	IN_PVALB_CHC	SPAG1	0.09	0.09	1.06	0.288	0.804
dx_AD	IN_SST	SPAG1	0.09	0.06	1.45	0.148	0.605
dx_AD	IN_VIP	SPAG1	-0.01	0.04	-0.25	0.803	0.926
dx_AD	Micro	SPAG1	-0.06	0.08	-0.75	0.451	0.748
dx_AD	OPC	SPAG1	-0.06	0.06	-0.89	0.374	0.83
dx_AD	Oligo	SPAG1	0.03	0.05	0.68	0.495	0.722
dx_AD	Astro	SPAG16	0.11	0.05	2.28	0.0225	0.122
dx_AD	EN_L2_3_IT	SPAG16	-0.00	0.04	-0.01	0.993	0.998
dx_AD	EN_L3_5_IT_1	SPAG16	-0.14	0.05	-2.93	0.00337	0.0667
dx_AD	EN_L3_5_IT_2	SPAG16	0.01	0.04	0.26	0.793	0.924
dx_AD	EN_L3_5_IT_3	SPAG16	0.04	0.04	1.00	0.315	0.589
dx_AD	EN_L5_6_NP	SPAG16	-0.01	0.05	-0.26	0.797	0.972
dx_AD	EN_L5_ET	SPAG16	-0.35	0.34	-1.02	0.309	0.999
dx_AD	EN_L6B	SPAG16	0.01	0.05	0.18	0.856	0.964
dx_AD	EN_L6_CT	SPAG16	0.04	0.06	0.68	0.498	0.84
dx_AD	EN_L6_IT_1	SPAG16	-0.04	0.06	-0.61	0.542	0.881
dx_AD	EN_L6_IT_2	SPAG16	-0.01	0.07	-0.18	0.86	0.981
dx_AD	Endo	SPAG16	-0.16	0.34	-0.49	0.627	0.945
dx_AD	IN_ADARB2	SPAG16	-0.11	0.05	-2.19	0.0283	0.383
dx_AD	IN_LAMP5_LHX6	SPAG16	0.02	0.05	0.40	0.686	0.939
dx_AD	IN_LAMP5_RELN	SPAG16	0.02	0.04	0.34	0.735	0.959
dx_AD	IN_PVALB	SPAG16	0.08	0.04	2.13	0.033	0.39
dx_AD	IN_PVALB_CHC	SPAG16	-0.03	0.06	-0.49	0.626	0.936
dx_AD	IN_SST	SPAG16	-0.01	0.05	-0.17	0.864	0.973
dx_AD	IN_VIP	SPAG16	-0.05	0.04	-1.14	0.256	0.585
dx_AD	Micro	SPAG16	-0.12	0.06	-1.99	0.0464	0.234
dx_AD	OPC	SPAG16	0.03	0.03	1.07	0.284	0.783
dx_AD	Oligo	SPAG16	-0.02	0.03	-0.83	0.409	0.653
dx_AD	PC	SPAG16	-0.12	0.13	-0.88	0.376	0.982
dx_AD	VLMC	SPAG16	-0.01	0.12	-0.12	0.903	0.966
dx_AD	Astro	SPAG17	0.22	0.11	1.99	0.0462	0.189
dx_AD	EN_L2_3_IT	SPAG17	-0.13	0.09	-1.47	0.142	0.41
dx_AD	EN_L3_5_IT_1	SPAG17	-0.07	0.11	-0.63	0.53	0.807
dx_AD	EN_L3_5_IT_2	SPAG17	0.12	0.10	1.15	0.252	0.57
dx_AD	EN_L3_5_IT_3	SPAG17	0.12	0.10	1.25	0.211	0.478
dx_AD	EN_L5_6_NP	SPAG17	0.26	0.42	0.63	0.529	0.919
dx_AD	EN_L6B	SPAG17	0.16	0.48	0.34	0.73	0.922
dx_AD	EN_L6_CT	SPAG17	0.19	0.14	1.37	0.171	0.574
dx_AD	EN_L6_IT_1	SPAG17	-0.03	0.14	-0.24	0.811	0.96
dx_AD	EN_L6_IT_2	SPAG17	0.32	0.15	2.12	0.0339	0.519
dx_AD	IN_PVALB	SPAG17	0.23	0.12	1.93	0.0536	0.469
dx_AD	IN_SST	SPAG17	0.14	0.13	1.12	0.262	0.719
dx_AD	IN_VIP	SPAG17	-0.11	0.12	-0.93	0.352	0.671
dx_AD	OPC	SPAG17	-0.13	0.11	-1.25	0.21	0.729
dx_AD	Oligo	SPAG17	-0.05	0.08	-0.60	0.547	0.759
dx_AD	EN_L2_3_IT	SPAG4	-0.32	0.11	-3.02	0.00256	0.0449
dx_AD	EN_L3_5_IT_2	SPAG4	-0.22	0.34	-0.64	0.519	0.788
dx_AD	Astro	SPAG6	-0.46	0.38	-1.22	0.221	0.47
dx_AD	EN_L2_3_IT	SPAG6	-0.15	0.08	-1.82	0.0693	0.286
dx_AD	EN_L3_5_IT_1	SPAG6	-0.16	0.11	-1.43	0.154	0.478
dx_AD	EN_L3_5_IT_2	SPAG6	-0.25	0.08	-3.33	0.000875	0.019
dx_AD	EN_L3_5_IT_3	SPAG6	-0.21	0.08	-2.63	0.00866	0.0712
dx_AD	EN_L6_IT_1	SPAG6	0.07	0.12	0.57	0.572	0.893
dx_AD	EN_L6_IT_2	SPAG6	0.18	0.13	1.34	0.18	0.757
dx_AD	IN_PVALB	SPAG6	-0.13	0.10	-1.28	0.199	0.724
dx_AD	IN_VIP	SPAG6	-0.18	0.11	-1.53	0.127	0.436
dx_AD	Micro	SPAG6	-0.34	0.11	-3.17	0.0015	0.0267
dx_AD	Oligo	SPAG6	-0.15	0.07	-2.13	0.0334	0.161
dx_AD	Astro	SPAG7	-0.02	0.04	-0.37	0.71	0.86
dx_AD	EN_L2_3_IT	SPAG7	-0.10	0.05	-2.03	0.0421	0.218
dx_AD	EN_L3_5_IT_1	SPAG7	-0.05	0.10	-0.55	0.584	0.835
dx_AD	EN_L3_5_IT_2	SPAG7	0.03	0.06	0.46	0.643	0.855
dx_AD	EN_L3_5_IT_3	SPAG7	-0.06	0.06	-1.00	0.32	0.593
dx_AD	EN_L5_6_NP	SPAG7	-0.11	0.37	-0.30	0.765	0.969
dx_AD	EN_L6B	SPAG7	-0.39	0.38	-1.04	0.299	0.693
dx_AD	EN_L6_CT	SPAG7	-0.34	0.29	-1.18	0.236	0.644
dx_AD	EN_L6_IT_1	SPAG7	-0.15	0.10	-1.58	0.114	0.561
dx_AD	EN_L6_IT_2	SPAG7	0.33	0.35	0.94	0.347	0.881
dx_AD	IN_ADARB2	SPAG7	0.02	0.11	0.14	0.889	0.98
dx_AD	IN_LAMP5_RELN	SPAG7	-0.12	0.11	-1.18	0.237	0.753
dx_AD	IN_PVALB	SPAG7	0.07	0.07	0.95	0.344	0.825
dx_AD	IN_SST	SPAG7	-0.06	0.09	-0.66	0.512	0.858
dx_AD	IN_VIP	SPAG7	-0.05	0.07	-0.72	0.471	0.758
dx_AD	Micro	SPAG7	-0.12	0.07	-1.55	0.122	0.399
dx_AD	OPC	SPAG7	-0.09	0.07	-1.42	0.154	0.687
dx_AD	Oligo	SPAG7	-0.04	0.04	-1.12	0.264	0.519
dx_AD	Astro	SPAG8	-0.02	0.09	-0.27	0.789	0.903
dx_AD	EN_L2_3_IT	SPAG8	-0.21	0.07	-2.75	0.00589	0.0734
dx_AD	EN_L3_5_IT_2	SPAG8	-0.13	0.11	-1.22	0.221	0.538
dx_AD	EN_L3_5_IT_3	SPAG8	0.07	0.36	0.19	0.85	0.939
dx_AD	EN_L6_IT_1	SPAG8	-0.03	0.27	-0.10	0.919	0.984
dx_AD	IN_PVALB	SPAG8	0.05	0.09	0.55	0.58	0.917
dx_AD	IN_VIP	SPAG8	-0.11	0.11	-1.06	0.29	0.619
dx_AD	OPC	SPAG8	0.07	0.10	0.69	0.488	0.876
dx_AD	Oligo	SPAG8	-0.22	0.07	-3.18	0.00148	0.0246
dx_AD	Adaptive	SPAG9	-0.13	0.15	-0.89	0.375	0.928
dx_AD	Astro	SPAG9	0.02	0.03	0.64	0.522	0.74
dx_AD	EN_L2_3_IT	SPAG9	0.01	0.02	0.25	0.8	0.916
dx_AD	EN_L3_5_IT_1	SPAG9	0.03	0.03	1.09	0.278	0.623
dx_AD	EN_L3_5_IT_2	SPAG9	-0.04	0.03	-1.64	0.102	0.368
dx_AD	EN_L3_5_IT_3	SPAG9	0.01	0.02	0.23	0.815	0.925
dx_AD	EN_L5_6_NP	SPAG9	-0.03	0.04	-0.70	0.483	0.905
dx_AD	EN_L5_ET	SPAG9	0.00	0.30	0.01	0.99	0.999
dx_AD	EN_L6B	SPAG9	0.05	0.04	1.36	0.174	0.563
dx_AD	EN_L6_CT	SPAG9	-0.02	0.04	-0.44	0.657	0.907
dx_AD	EN_L6_IT_1	SPAG9	-0.03	0.03	-0.98	0.327	0.773
dx_AD	EN_L6_IT_2	SPAG9	-0.05	0.04	-1.24	0.217	0.789
dx_AD	Endo	SPAG9	-0.10	0.07	-1.31	0.191	0.76
dx_AD	IN_ADARB2	SPAG9	-0.07	0.03	-2.30	0.0212	0.356
dx_AD	IN_LAMP5_LHX6	SPAG9	-0.01	0.04	-0.33	0.74	0.953
dx_AD	IN_LAMP5_RELN	SPAG9	-0.04	0.03	-1.31	0.191	0.715
dx_AD	IN_PVALB	SPAG9	-0.06	0.03	-2.14	0.0326	0.389
dx_AD	IN_PVALB_CHC	SPAG9	-0.02	0.04	-0.44	0.659	0.944
dx_AD	IN_SST	SPAG9	-0.01	0.03	-0.19	0.846	0.968
dx_AD	IN_VIP	SPAG9	0.00	0.02	0.18	0.86	0.951
dx_AD	Micro	SPAG9	0.02	0.04	0.66	0.507	0.787
dx_AD	OPC	SPAG9	-0.04	0.02	-1.82	0.069	0.573
dx_AD	Oligo	SPAG9	-0.03	0.02	-1.20	0.229	0.479
dx_AD	PC	SPAG9	0.08	0.07	1.13	0.26	0.979
dx_AD	PVM	SPAG9	0.00	0.11	0.04	0.967	0.994
dx_AD	SMC	SPAG9	0.24	0.22	1.13	0.259	0.957
dx_AD	VLMC	SPAG9	0.09	0.08	1.12	0.263	0.604
dx_AD	Astro	SPARC	0.29	0.14	2.09	0.0362	0.164
dx_AD	EN_L2_3_IT	SPARC	0.08	0.08	0.94	0.347	0.631
dx_AD	EN_L3_5_IT_1	SPARC	0.07	0.32	0.21	0.831	0.944
dx_AD	EN_L3_5_IT_3	SPARC	0.09	0.11	0.81	0.416	0.678
dx_AD	EN_L6B	SPARC	0.02	0.13	0.12	0.908	0.977
dx_AD	Endo	SPARC	0.09	0.12	0.77	0.44	0.893
dx_AD	IN_ADARB2	SPARC	0.21	0.10	2.10	0.0356	0.416
dx_AD	IN_LAMP5_LHX6	SPARC	0.09	0.14	0.64	0.525	0.897
dx_AD	IN_LAMP5_RELN	SPARC	0.18	0.12	1.49	0.136	0.645
dx_AD	IN_PVALB	SPARC	0.03	0.12	0.24	0.807	0.971
dx_AD	IN_SST	SPARC	-0.05	0.12	-0.39	0.696	0.926
dx_AD	IN_VIP	SPARC	0.08	0.09	0.87	0.382	0.69
dx_AD	OPC	SPARC	0.11	0.06	2.00	0.0453	0.506
dx_AD	Oligo	SPARC	-0.02	0.07	-0.33	0.739	0.879
dx_AD	PC	SPARC	0.04	0.08	0.56	0.576	0.993
dx_AD	SMC	SPARC	-1.46	0.69	-2.12	0.0344	0.936
dx_AD	VLMC	SPARC	0.17	0.13	1.35	0.176	0.512
dx_AD	Adaptive	SPARCL1	-0.09	0.16	-0.58	0.562	0.946
dx_AD	Astro	SPARCL1	-0.20	0.05	-3.90	9.65e-05	0.00339
dx_AD	EN_L2_3_IT	SPARCL1	-0.09	0.06	-1.40	0.162	0.438
dx_AD	EN_L3_5_IT_1	SPARCL1	-0.30	0.06	-4.95	7.4e-07	0.000267
dx_AD	EN_L3_5_IT_2	SPARCL1	-0.16	0.06	-2.94	0.00332	0.0483
dx_AD	EN_L3_5_IT_3	SPARCL1	-0.03	0.05	-0.56	0.573	0.789
dx_AD	EN_L5_6_NP	SPARCL1	-0.13	0.09	-1.51	0.131	0.717
dx_AD	EN_L5_ET	SPARCL1	0.60	0.28	2.14	0.0327	0.888
dx_AD	EN_L6B	SPARCL1	-0.10	0.08	-1.25	0.21	0.609
dx_AD	EN_L6_CT	SPARCL1	-0.20	0.06	-3.16	0.0016	0.0438
dx_AD	EN_L6_IT_1	SPARCL1	-0.10	0.06	-1.47	0.141	0.599
dx_AD	EN_L6_IT_2	SPARCL1	0.02	0.06	0.24	0.809	0.976
dx_AD	Endo	SPARCL1	-0.17	0.08	-2.14	0.0327	0.496
dx_AD	IN_ADARB2	SPARCL1	-0.01	0.08	-0.11	0.914	0.986
dx_AD	IN_LAMP5_LHX6	SPARCL1	-0.01	0.07	-0.18	0.861	0.98
dx_AD	IN_LAMP5_RELN	SPARCL1	-0.06	0.09	-0.73	0.465	0.883
dx_AD	IN_PVALB	SPARCL1	0.03	0.04	0.80	0.421	0.864
dx_AD	IN_PVALB_CHC	SPARCL1	0.00	0.05	0.03	0.972	0.997
dx_AD	IN_SST	SPARCL1	-0.02	0.05	-0.39	0.695	0.925
dx_AD	IN_VIP	SPARCL1	-0.14	0.07	-2.16	0.0305	0.23
dx_AD	Micro	SPARCL1	-0.10	0.07	-1.49	0.136	0.422
dx_AD	OPC	SPARCL1	-0.01	0.04	-0.33	0.743	0.952
dx_AD	Oligo	SPARCL1	-0.06	0.06	-1.01	0.314	0.567
dx_AD	PC	SPARCL1	-0.08	0.09	-0.98	0.325	0.979
dx_AD	PVM	SPARCL1	0.01	0.16	0.04	0.968	0.994
dx_AD	SMC	SPARCL1	0.03	0.24	0.11	0.914	0.999
dx_AD	VLMC	SPARCL1	-0.39	0.10	-3.76	0.000168	0.0222
dx_AD	Astro	SPART	-0.01	0.03	-0.15	0.877	0.946
dx_AD	EN_L2_3_IT	SPART	0.05	0.04	1.43	0.152	0.425
dx_AD	EN_L3_5_IT_1	SPART	0.12	0.05	2.50	0.0126	0.139
dx_AD	EN_L3_5_IT_2	SPART	0.03	0.04	0.72	0.475	0.757
dx_AD	EN_L3_5_IT_3	SPART	0.04	0.03	1.36	0.173	0.429
dx_AD	EN_L5_6_NP	SPART	0.05	0.05	0.98	0.326	0.847
dx_AD	EN_L5_ET	SPART	0.05	0.33	0.16	0.871	0.999
dx_AD	EN_L6B	SPART	0.17	0.06	2.99	0.00279	0.0743
dx_AD	EN_L6_CT	SPART	0.05	0.05	1.20	0.231	0.639
dx_AD	EN_L6_IT_1	SPART	0.07	0.05	1.31	0.191	0.667
dx_AD	EN_L6_IT_2	SPART	0.09	0.07	1.35	0.176	0.754
dx_AD	Endo	SPART	0.09	0.10	0.87	0.384	0.869
dx_AD	IN_ADARB2	SPART	0.03	0.04	0.64	0.522	0.87
dx_AD	IN_LAMP5_LHX6	SPART	0.07	0.04	1.57	0.116	0.626
dx_AD	IN_LAMP5_RELN	SPART	0.02	0.04	0.62	0.538	0.91
dx_AD	IN_PVALB	SPART	-0.00	0.03	-0.12	0.902	0.986
dx_AD	IN_PVALB_CHC	SPART	0.06	0.06	1.02	0.309	0.817
dx_AD	IN_SST	SPART	0.04	0.04	1.09	0.276	0.73
dx_AD	IN_VIP	SPART	0.06	0.03	2.06	0.0395	0.258
dx_AD	Micro	SPART	0.08	0.05	1.60	0.109	0.378
dx_AD	OPC	SPART	0.03	0.04	0.78	0.433	0.854
dx_AD	Oligo	SPART	0.07	0.03	2.54	0.0112	0.0837
dx_AD	PC	SPART	-0.07	0.09	-0.82	0.409	0.983
dx_AD	PVM	SPART	-0.29	0.14	-2.09	0.0365	0.723
dx_AD	SMC	SPART	0.07	0.58	0.12	0.904	0.999
dx_AD	VLMC	SPART	-0.09	0.09	-0.94	0.349	0.682
dx_AD	Astro	SPAST	-0.04	0.03	-1.53	0.125	0.337
dx_AD	EN_L2_3_IT	SPAST	0.05	0.02	2.07	0.0385	0.208
dx_AD	EN_L3_5_IT_1	SPAST	0.06	0.04	1.46	0.145	0.464
dx_AD	EN_L3_5_IT_2	SPAST	0.02	0.03	0.49	0.626	0.848
dx_AD	EN_L3_5_IT_3	SPAST	0.06	0.03	1.96	0.0505	0.211
dx_AD	EN_L5_6_NP	SPAST	0.00	0.06	0.06	0.952	0.992
dx_AD	EN_L5_ET	SPAST	0.48	0.49	0.98	0.327	0.999
dx_AD	EN_L6B	SPAST	0.09	0.05	1.98	0.0476	0.331
dx_AD	EN_L6_CT	SPAST	0.04	0.04	0.92	0.358	0.75
dx_AD	EN_L6_IT_1	SPAST	-0.00	0.04	-0.09	0.926	0.987
dx_AD	EN_L6_IT_2	SPAST	-0.05	0.06	-0.71	0.479	0.919
dx_AD	Endo	SPAST	-0.08	0.11	-0.67	0.504	0.912
dx_AD	IN_ADARB2	SPAST	0.04	0.04	1.10	0.27	0.734
dx_AD	IN_LAMP5_LHX6	SPAST	0.02	0.05	0.47	0.636	0.927
dx_AD	IN_LAMP5_RELN	SPAST	0.04	0.04	1.17	0.241	0.758
dx_AD	IN_PVALB	SPAST	0.01	0.03	0.46	0.644	0.933
dx_AD	IN_PVALB_CHC	SPAST	-0.06	0.06	-1.01	0.312	0.819
dx_AD	IN_SST	SPAST	0.01	0.04	0.38	0.704	0.928
dx_AD	IN_VIP	SPAST	0.03	0.03	1.12	0.261	0.589
dx_AD	Micro	SPAST	-0.01	0.04	-0.22	0.825	0.938
dx_AD	OPC	SPAST	-0.02	0.03	-0.83	0.407	0.843
dx_AD	Oligo	SPAST	-0.06	0.02	-2.58	0.01	0.0781
dx_AD	PC	SPAST	-0.36	0.36	-1.00	0.316	0.979
dx_AD	PVM	SPAST	0.60	0.40	1.48	0.139	0.816
dx_AD	VLMC	SPAST	0.25	0.11	2.17	0.0298	0.219
dx_AD	Astro	SPATA1	-0.13	0.08	-1.57	0.116	0.324
dx_AD	EN_L2_3_IT	SPATA1	-0.02	0.08	-0.30	0.767	0.9
dx_AD	EN_L3_5_IT_1	SPATA1	-0.03	0.10	-0.28	0.779	0.922
dx_AD	EN_L3_5_IT_2	SPATA1	0.01	0.09	0.13	0.897	0.963
dx_AD	EN_L3_5_IT_3	SPATA1	-0.08	0.09	-0.87	0.382	0.65
dx_AD	EN_L5_6_NP	SPATA1	0.34	0.39	0.87	0.383	0.878
dx_AD	EN_L6B	SPATA1	0.19	0.14	1.33	0.184	0.578
dx_AD	EN_L6_CT	SPATA1	0.19	0.14	1.43	0.152	0.55
dx_AD	EN_L6_IT_1	SPATA1	-0.03	0.11	-0.25	0.801	0.957
dx_AD	EN_L6_IT_2	SPATA1	0.21	0.14	1.51	0.132	0.718
dx_AD	Endo	SPATA1	-0.47	0.36	-1.29	0.197	0.765
dx_AD	IN_PVALB	SPATA1	0.07	0.11	0.67	0.501	0.894
dx_AD	IN_SST	SPATA1	-0.05	0.11	-0.46	0.648	0.91
dx_AD	IN_VIP	SPATA1	-0.16	0.11	-1.47	0.142	0.458
dx_AD	Micro	SPATA1	0.02	0.09	0.26	0.796	0.928
dx_AD	OPC	SPATA1	0.13	0.10	1.30	0.193	0.718
dx_AD	Oligo	SPATA1	0.06	0.09	0.70	0.482	0.711
dx_AD	Astro	SPATA12	0.28	0.17	1.60	0.11	0.313
dx_AD	OPC	SPATA12	0.06	0.17	0.34	0.736	0.951
dx_AD	Oligo	SPATA12	-0.24	0.17	-1.46	0.145	0.369
dx_AD	EN_L2_3_IT	SPATA16	-0.33	0.37	-0.88	0.378	0.658
dx_AD	EN_L5_6_NP	SPATA16	-0.52	0.46	-1.15	0.252	0.815
dx_AD	Oligo	SPATA16	-0.33	0.40	-0.83	0.408	0.653
dx_AD	Astro	SPATA17	0.06	0.07	0.77	0.441	0.679
dx_AD	EN_L2_3_IT	SPATA17	0.31	0.07	4.38	1.19e-05	0.00185
dx_AD	EN_L3_5_IT_1	SPATA17	0.37	0.13	2.89	0.00385	0.0724
dx_AD	EN_L3_5_IT_2	SPATA17	0.44	0.09	4.63	3.61e-06	0.000365
dx_AD	EN_L3_5_IT_3	SPATA17	0.35	0.10	3.34	0.000842	0.0143
dx_AD	EN_L6_CT	SPATA17	0.62	0.13	4.88	1.07e-06	0.000227
dx_AD	EN_L6_IT_1	SPATA17	0.41	0.11	3.72	0.000203	0.0218
dx_AD	EN_L6_IT_2	SPATA17	0.44	0.16	2.74	0.00612	0.314
dx_AD	IN_PVALB	SPATA17	0.28	0.09	2.92	0.00355	0.142
dx_AD	IN_SST	SPATA17	0.16	0.11	1.41	0.159	0.62
dx_AD	IN_VIP	SPATA17	0.16	0.10	1.68	0.0924	0.38
dx_AD	OPC	SPATA17	-0.29	0.13	-2.35	0.0189	0.412
dx_AD	Oligo	SPATA17	-0.06	0.08	-0.79	0.43	0.67
dx_AD	Astro	SPATA18	-0.28	0.50	-0.55	0.583	0.782
dx_AD	EN_L2_3_IT	SPATA18	-0.02	0.09	-0.20	0.843	0.936
dx_AD	Astro	SPATA2	-0.16	0.06	-2.47	0.0136	0.0884
dx_AD	EN_L2_3_IT	SPATA2	0.10	0.05	2.02	0.0432	0.221
dx_AD	EN_L3_5_IT_1	SPATA2	0.08	0.08	0.95	0.344	0.681
dx_AD	EN_L3_5_IT_2	SPATA2	0.07	0.06	1.05	0.294	0.614
dx_AD	EN_L3_5_IT_3	SPATA2	0.02	0.06	0.27	0.784	0.911
dx_AD	EN_L5_6_NP	SPATA2	0.12	0.35	0.34	0.734	0.962
dx_AD	EN_L6B	SPATA2	-0.05	0.11	-0.51	0.613	0.88
dx_AD	EN_L6_CT	SPATA2	-0.04	0.09	-0.43	0.665	0.91
dx_AD	EN_L6_IT_1	SPATA2	0.01	0.09	0.14	0.888	0.979
dx_AD	EN_L6_IT_2	SPATA2	-0.04	0.12	-0.37	0.709	0.966
dx_AD	IN_ADARB2	SPATA2	0.04	0.09	0.47	0.641	0.912
dx_AD	IN_LAMP5_RELN	SPATA2	0.01	0.10	0.10	0.923	0.987
dx_AD	IN_PVALB	SPATA2	-0.04	0.07	-0.64	0.519	0.899
dx_AD	IN_SST	SPATA2	-0.11	0.08	-1.34	0.182	0.648
dx_AD	IN_VIP	SPATA2	-0.03	0.07	-0.47	0.636	0.852
dx_AD	OPC	SPATA2	-0.23	0.10	-2.23	0.0257	0.443
dx_AD	Oligo	SPATA2	-0.14	0.06	-2.55	0.0107	0.0815
dx_AD	Astro	SPATA20	0.06	0.06	1.10	0.272	0.525
dx_AD	EN_L2_3_IT	SPATA20	0.01	0.06	0.17	0.865	0.945
dx_AD	EN_L3_5_IT_1	SPATA20	-0.05	0.09	-0.54	0.592	0.84
dx_AD	EN_L3_5_IT_2	SPATA20	0.04	0.07	0.50	0.617	0.843
dx_AD	EN_L3_5_IT_3	SPATA20	0.00	0.07	0.01	0.991	0.997
dx_AD	EN_L5_6_NP	SPATA20	-0.56	0.38	-1.49	0.135	0.722
dx_AD	EN_L6_CT	SPATA20	0.02	0.38	0.04	0.965	0.989
dx_AD	EN_L6_IT_1	SPATA20	0.07	0.11	0.60	0.548	0.884
dx_AD	EN_L6_IT_2	SPATA20	0.20	0.38	0.52	0.603	0.946
dx_AD	IN_LAMP5_RELN	SPATA20	-0.17	0.12	-1.41	0.16	0.68
dx_AD	IN_PVALB	SPATA20	-0.02	0.07	-0.29	0.77	0.963
dx_AD	IN_SST	SPATA20	-0.04	0.09	-0.43	0.664	0.916
dx_AD	IN_VIP	SPATA20	0.03	0.08	0.32	0.746	0.904
dx_AD	Micro	SPATA20	-0.03	0.09	-0.28	0.78	0.921
dx_AD	OPC	SPATA20	-0.17	0.07	-2.47	0.0136	0.378
dx_AD	Oligo	SPATA20	0.07	0.07	0.93	0.351	0.602
dx_AD	Astro	SPATA21	-0.08	0.07	-1.10	0.27	0.522
dx_AD	EN_L2_3_IT	SPATA21	-0.04	0.07	-0.62	0.537	0.771
dx_AD	EN_L3_5_IT_1	SPATA21	-0.27	0.11	-2.40	0.0163	0.16
dx_AD	EN_L3_5_IT_2	SPATA21	-0.07	0.09	-0.76	0.45	0.739
dx_AD	EN_L3_5_IT_3	SPATA21	-0.12	0.09	-1.39	0.165	0.418
dx_AD	EN_L6_IT_1	SPATA21	0.04	0.38	0.09	0.926	0.987
dx_AD	IN_PVALB	SPATA21	0.02	0.09	0.27	0.788	0.967
dx_AD	IN_VIP	SPATA21	-0.08	0.09	-0.84	0.403	0.707
dx_AD	Micro	SPATA21	0.05	0.10	0.50	0.62	0.853
dx_AD	OPC	SPATA21	-0.04	0.09	-0.40	0.689	0.939
dx_AD	Oligo	SPATA21	0.01	0.06	0.21	0.833	0.926
dx_AD	Astro	SPATA22	-0.05	0.07	-0.71	0.479	0.707
dx_AD	EN_L2_3_IT	SPATA22	0.06	0.08	0.67	0.504	0.75
dx_AD	EN_L3_5_IT_2	SPATA22	-0.02	0.13	-0.13	0.894	0.963
dx_AD	EN_L3_5_IT_3	SPATA22	-0.12	0.12	-0.94	0.346	0.618
dx_AD	EN_L5_6_NP	SPATA22	-0.27	0.16	-1.75	0.0804	0.651
dx_AD	EN_L6B	SPATA22	-0.17	0.16	-1.05	0.296	0.69
dx_AD	EN_L6_CT	SPATA22	-0.22	0.25	-0.88	0.38	0.769
dx_AD	EN_L6_IT_1	SPATA22	0.56	0.44	1.28	0.202	0.678
dx_AD	IN_PVALB	SPATA22	0.06	0.13	0.44	0.663	0.939
dx_AD	IN_VIP	SPATA22	-0.24	0.12	-2.04	0.0416	0.264
dx_AD	OPC	SPATA22	0.11	0.12	0.96	0.337	0.812
dx_AD	Oligo	SPATA22	-0.24	0.08	-3.02	0.00254	0.0341
dx_AD	PC	SPATA22	-1.18	0.41	-2.86	0.0043	0.783
dx_AD	Astro	SPATA24	0.15	0.06	2.62	0.00891	0.0686
dx_AD	EN_L2_3_IT	SPATA24	-0.07	0.08	-0.84	0.403	0.678
dx_AD	EN_L3_5_IT_2	SPATA24	-0.00	0.43	-0.00	0.998	0.999
dx_AD	IN_PVALB	SPATA24	-0.13	0.10	-1.33	0.184	0.707
dx_AD	Oligo	SPATA24	-0.17	0.07	-2.60	0.00931	0.0744
dx_AD	Astro	SPATA2L	0.21	0.08	2.49	0.0128	0.0856
dx_AD	EN_L2_3_IT	SPATA2L	-0.16	0.09	-1.79	0.0739	0.295
dx_AD	EN_L3_5_IT_1	SPATA2L	-0.25	0.11	-2.36	0.0183	0.17
dx_AD	EN_L3_5_IT_2	SPATA2L	-0.32	0.10	-3.10	0.00191	0.0333
dx_AD	EN_L3_5_IT_3	SPATA2L	-0.35	0.10	-3.48	0.000495	0.00992
dx_AD	EN_L6B	SPATA2L	0.09	0.47	0.19	0.849	0.961
dx_AD	EN_L6_CT	SPATA2L	-0.50	0.13	-3.89	0.0001	0.00679
dx_AD	EN_L6_IT_1	SPATA2L	-0.21	0.12	-1.69	0.0911	0.518
dx_AD	IN_PVALB	SPATA2L	-0.29	0.11	-2.55	0.0107	0.235
dx_AD	IN_SST	SPATA2L	-0.15	0.11	-1.41	0.16	0.62
dx_AD	IN_VIP	SPATA2L	-0.27	0.11	-2.52	0.0117	0.147
dx_AD	OPC	SPATA2L	-0.06	0.09	-0.64	0.525	0.888
dx_AD	Oligo	SPATA2L	0.02	0.07	0.34	0.737	0.879
dx_AD	EN_L2_3_IT	SPATA3	0.14	0.38	0.36	0.719	0.877
dx_AD	Astro	SPATA33	0.21	0.07	3.03	0.00249	0.0303
dx_AD	EN_L2_3_IT	SPATA33	0.08	0.06	1.40	0.161	0.436
dx_AD	EN_L3_5_IT_1	SPATA33	0.04	0.08	0.53	0.595	0.841
dx_AD	EN_L3_5_IT_2	SPATA33	0.16	0.07	2.47	0.0135	0.119
dx_AD	EN_L3_5_IT_3	SPATA33	0.13	0.07	1.92	0.0554	0.223
dx_AD	EN_L5_6_NP	SPATA33	0.15	0.11	1.36	0.175	0.765
dx_AD	EN_L6B	SPATA33	0.01	0.11	0.13	0.893	0.973
dx_AD	EN_L6_CT	SPATA33	-0.04	0.10	-0.44	0.66	0.908
dx_AD	EN_L6_IT_1	SPATA33	-0.02	0.10	-0.22	0.824	0.962
dx_AD	EN_L6_IT_2	SPATA33	0.08	0.11	0.70	0.484	0.919
dx_AD	IN_ADARB2	SPATA33	-0.05	0.10	-0.57	0.57	0.885
dx_AD	IN_LAMP5_RELN	SPATA33	0.05	0.11	0.49	0.622	0.934
dx_AD	IN_PVALB	SPATA33	0.14	0.07	1.88	0.0596	0.487
dx_AD	IN_SST	SPATA33	-0.02	0.09	-0.23	0.818	0.96
dx_AD	IN_VIP	SPATA33	0.07	0.08	0.97	0.331	0.653
dx_AD	Oligo	SPATA33	0.07	0.05	1.44	0.15	0.377
dx_AD	Astro	SPATA4	-0.12	0.10	-1.17	0.24	0.491
dx_AD	EN_L2_3_IT	SPATA4	-0.04	0.08	-0.44	0.657	0.843
dx_AD	EN_L3_5_IT_2	SPATA4	0.04	0.36	0.10	0.919	0.971
dx_AD	Astro	SPATA45	-0.04	0.10	-0.44	0.662	0.83
dx_AD	EN_L2_3_IT	SPATA45	-0.01	0.09	-0.11	0.916	0.968
dx_AD	IN_PVALB	SPATA45	0.08	0.35	0.22	0.823	0.974
dx_AD	IN_VIP	SPATA45	0.05	0.12	0.39	0.699	0.882
dx_AD	Oligo	SPATA45	0.05	0.07	0.68	0.498	0.723
dx_AD	EN_L2_3_IT	SPATA48	-0.19	0.12	-1.60	0.109	0.36
dx_AD	IN_PVALB	SPATA48	-0.17	0.11	-1.50	0.134	0.643
dx_AD	Adaptive	SPATA5	0.13	0.19	0.69	0.491	0.934
dx_AD	Astro	SPATA5	-0.06	0.03	-1.80	0.0721	0.248
dx_AD	EN_L2_3_IT	SPATA5	0.07	0.04	1.63	0.104	0.35
dx_AD	EN_L3_5_IT_1	SPATA5	0.11	0.05	2.26	0.0236	0.194
dx_AD	EN_L3_5_IT_2	SPATA5	0.04	0.04	0.93	0.351	0.663
dx_AD	EN_L3_5_IT_3	SPATA5	0.09	0.04	2.00	0.0451	0.197
dx_AD	EN_L5_6_NP	SPATA5	0.06	0.06	0.99	0.322	0.847
dx_AD	EN_L5_ET	SPATA5	0.55	0.44	1.23	0.219	0.999
dx_AD	EN_L6B	SPATA5	0.10	0.07	1.53	0.125	0.496
dx_AD	EN_L6_CT	SPATA5	0.07	0.06	1.20	0.23	0.638
dx_AD	EN_L6_IT_1	SPATA5	0.06	0.07	0.95	0.34	0.78
dx_AD	EN_L6_IT_2	SPATA5	0.12	0.07	1.61	0.107	0.696
dx_AD	Endo	SPATA5	-0.11	0.11	-1.03	0.304	0.833
dx_AD	IN_ADARB2	SPATA5	0.02	0.05	0.45	0.654	0.917
dx_AD	IN_LAMP5_LHX6	SPATA5	0.08	0.08	1.10	0.271	0.781
dx_AD	IN_LAMP5_RELN	SPATA5	0.12	0.06	2.21	0.0272	0.368
dx_AD	IN_PVALB	SPATA5	0.01	0.04	0.20	0.839	0.976
dx_AD	IN_PVALB_CHC	SPATA5	0.07	0.07	1.11	0.269	0.788
dx_AD	IN_SST	SPATA5	0.09	0.06	1.68	0.0923	0.517
dx_AD	IN_VIP	SPATA5	0.08	0.04	1.98	0.0481	0.281
dx_AD	Micro	SPATA5	0.03	0.04	0.68	0.497	0.782
dx_AD	OPC	SPATA5	0.01	0.03	0.39	0.698	0.942
dx_AD	Oligo	SPATA5	0.11	0.03	3.42	0.000628	0.0146
dx_AD	PC	SPATA5	0.05	0.11	0.42	0.677	0.997
dx_AD	PVM	SPATA5	0.14	0.13	1.10	0.272	0.895
dx_AD	SMC	SPATA5	1.13	0.56	2.00	0.0452	0.95
dx_AD	VLMC	SPATA5	0.22	0.12	1.91	0.0566	0.306
dx_AD	Astro	SPATA5L1	0.04	0.05	0.73	0.465	0.698
dx_AD	EN_L2_3_IT	SPATA5L1	-0.01	0.04	-0.19	0.853	0.94
dx_AD	EN_L3_5_IT_1	SPATA5L1	0.04	0.08	0.50	0.617	0.851
dx_AD	EN_L3_5_IT_2	SPATA5L1	0.07	0.06	1.34	0.18	0.488
dx_AD	EN_L3_5_IT_3	SPATA5L1	0.01	0.06	0.26	0.794	0.915
dx_AD	EN_L5_6_NP	SPATA5L1	0.06	0.10	0.59	0.552	0.927
dx_AD	EN_L6B	SPATA5L1	0.04	0.11	0.33	0.74	0.926
dx_AD	EN_L6_CT	SPATA5L1	-0.03	0.09	-0.37	0.712	0.928
dx_AD	EN_L6_IT_1	SPATA5L1	0.09	0.09	1.02	0.307	0.759
dx_AD	EN_L6_IT_2	SPATA5L1	0.07	0.11	0.60	0.549	0.935
dx_AD	IN_ADARB2	SPATA5L1	-0.04	0.10	-0.43	0.668	0.919
dx_AD	IN_LAMP5_LHX6	SPATA5L1	0.06	0.11	0.58	0.559	0.909
dx_AD	IN_LAMP5_RELN	SPATA5L1	0.08	0.09	0.81	0.417	0.866
dx_AD	IN_PVALB	SPATA5L1	-0.02	0.07	-0.28	0.777	0.965
dx_AD	IN_SST	SPATA5L1	-0.02	0.07	-0.25	0.802	0.958
dx_AD	IN_VIP	SPATA5L1	0.03	0.06	0.48	0.629	0.849
dx_AD	Micro	SPATA5L1	0.06	0.07	0.94	0.349	0.668
dx_AD	OPC	SPATA5L1	0.01	0.05	0.13	0.895	0.986
dx_AD	Oligo	SPATA5L1	0.09	0.04	2.25	0.0243	0.133
dx_AD	Astro	SPATA6	-0.16	0.04	-4.06	4.9e-05	0.00213
dx_AD	EN_L2_3_IT	SPATA6	-0.13	0.05	-2.52	0.0118	0.108
dx_AD	EN_L3_5_IT_1	SPATA6	-0.05	0.07	-0.79	0.428	0.74
dx_AD	EN_L3_5_IT_2	SPATA6	-0.03	0.05	-0.52	0.605	0.837
dx_AD	EN_L3_5_IT_3	SPATA6	-0.04	0.05	-0.68	0.496	0.737
dx_AD	EN_L5_6_NP	SPATA6	0.04	0.06	0.70	0.486	0.905
dx_AD	EN_L5_ET	SPATA6	-0.18	0.33	-0.54	0.586	0.999
dx_AD	EN_L6B	SPATA6	-0.08	0.08	-1.08	0.279	0.676
dx_AD	EN_L6_CT	SPATA6	-0.19	0.07	-2.49	0.0128	0.155
dx_AD	EN_L6_IT_1	SPATA6	0.01	0.08	0.14	0.892	0.98
dx_AD	EN_L6_IT_2	SPATA6	-0.02	0.08	-0.24	0.812	0.976
dx_AD	Endo	SPATA6	-0.24	0.12	-1.96	0.0497	0.552
dx_AD	IN_ADARB2	SPATA6	-0.11	0.08	-1.42	0.156	0.639
dx_AD	IN_LAMP5_LHX6	SPATA6	-0.02	0.09	-0.22	0.827	0.971
dx_AD	IN_LAMP5_RELN	SPATA6	0.01	0.08	0.15	0.877	0.982
dx_AD	IN_PVALB	SPATA6	-0.05	0.04	-1.20	0.229	0.75
dx_AD	IN_PVALB_CHC	SPATA6	-0.01	0.08	-0.18	0.857	0.979
dx_AD	IN_SST	SPATA6	0.01	0.07	0.11	0.912	0.982
dx_AD	IN_VIP	SPATA6	-0.05	0.05	-1.00	0.317	0.642
dx_AD	Micro	SPATA6	0.08	0.10	0.82	0.414	0.717
dx_AD	OPC	SPATA6	-0.09	0.04	-2.21	0.0269	0.449
dx_AD	Oligo	SPATA6	-0.09	0.04	-2.28	0.0225	0.127
dx_AD	PC	SPATA6	-0.03	0.10	-0.34	0.733	0.999
dx_AD	PVM	SPATA6	0.20	0.18	1.12	0.264	0.895
dx_AD	SMC	SPATA6	1.25	0.70	1.79	0.0737	0.95
dx_AD	VLMC	SPATA6	-0.05	0.06	-0.79	0.428	0.737
dx_AD	Astro	SPATA6L	0.05	0.08	0.65	0.516	0.735
dx_AD	EN_L2_3_IT	SPATA6L	0.04	0.05	0.79	0.427	0.698
dx_AD	EN_L3_5_IT_1	SPATA6L	0.11	0.05	2.08	0.0374	0.246
dx_AD	EN_L3_5_IT_2	SPATA6L	0.19	0.05	3.58	0.000347	0.00996
dx_AD	EN_L3_5_IT_3	SPATA6L	0.17	0.06	2.77	0.00563	0.0533
dx_AD	EN_L5_6_NP	SPATA6L	0.19	0.11	1.75	0.0805	0.651
dx_AD	EN_L5_ET	SPATA6L	1.09	0.42	2.62	0.00887	0.623
dx_AD	EN_L6B	SPATA6L	0.05	0.10	0.54	0.59	0.869
dx_AD	EN_L6_CT	SPATA6L	0.04	0.07	0.56	0.573	0.873
dx_AD	EN_L6_IT_1	SPATA6L	0.06	0.06	0.98	0.325	0.772
dx_AD	EN_L6_IT_2	SPATA6L	0.12	0.08	1.57	0.116	0.708
dx_AD	Endo	SPATA6L	-0.03	0.12	-0.25	0.805	0.982
dx_AD	IN_ADARB2	SPATA6L	0.08	0.05	1.57	0.116	0.593
dx_AD	IN_LAMP5_LHX6	SPATA6L	0.12	0.06	1.99	0.0468	0.452
dx_AD	IN_LAMP5_RELN	SPATA6L	0.08	0.05	1.63	0.103	0.594
dx_AD	IN_PVALB	SPATA6L	0.15	0.06	2.45	0.0141	0.268
dx_AD	IN_PVALB_CHC	SPATA6L	0.12	0.10	1.15	0.25	0.774
dx_AD	IN_SST	SPATA6L	0.18	0.06	2.96	0.00313	0.128
dx_AD	IN_VIP	SPATA6L	0.12	0.05	2.36	0.0181	0.18
dx_AD	Micro	SPATA6L	0.03	0.26	0.10	0.92	0.974
dx_AD	OPC	SPATA6L	-0.02	0.05	-0.30	0.768	0.956
dx_AD	Oligo	SPATA6L	-0.15	0.04	-3.27	0.00107	0.0203
dx_AD	PC	SPATA6L	0.47	0.64	0.73	0.464	0.989
dx_AD	Astro	SPATA7	-0.04	0.04	-0.85	0.397	0.644
dx_AD	EN_L2_3_IT	SPATA7	-0.07	0.04	-1.64	0.1	0.344
dx_AD	EN_L3_5_IT_1	SPATA7	-0.05	0.05	-0.92	0.356	0.689
dx_AD	EN_L3_5_IT_2	SPATA7	-0.07	0.05	-1.55	0.122	0.404
dx_AD	EN_L3_5_IT_3	SPATA7	-0.08	0.05	-1.64	0.101	0.318
dx_AD	EN_L5_6_NP	SPATA7	-0.12	0.07	-1.63	0.104	0.689
dx_AD	EN_L5_ET	SPATA7	-0.31	0.32	-0.97	0.331	0.999
dx_AD	EN_L6B	SPATA7	-0.08	0.07	-1.24	0.216	0.616
dx_AD	EN_L6_CT	SPATA7	-0.09	0.06	-1.50	0.133	0.52
dx_AD	EN_L6_IT_1	SPATA7	-0.10	0.06	-1.69	0.0918	0.519
dx_AD	EN_L6_IT_2	SPATA7	-0.05	0.07	-0.73	0.467	0.919
dx_AD	Endo	SPATA7	0.24	0.42	0.56	0.574	0.932
dx_AD	IN_ADARB2	SPATA7	-0.11	0.06	-1.72	0.0862	0.551
dx_AD	IN_LAMP5_LHX6	SPATA7	0.02	0.07	0.30	0.765	0.96
dx_AD	IN_LAMP5_RELN	SPATA7	-0.11	0.06	-1.82	0.0688	0.53
dx_AD	IN_PVALB	SPATA7	-0.03	0.05	-0.53	0.594	0.919
dx_AD	IN_PVALB_CHC	SPATA7	-0.04	0.06	-0.67	0.5	0.9
dx_AD	IN_SST	SPATA7	-0.02	0.05	-0.33	0.743	0.94
dx_AD	IN_VIP	SPATA7	-0.06	0.05	-1.15	0.249	0.58
dx_AD	Micro	SPATA7	0.10	0.07	1.44	0.149	0.441
dx_AD	OPC	SPATA7	-0.02	0.04	-0.44	0.66	0.93
dx_AD	Oligo	SPATA7	-0.02	0.04	-0.61	0.539	0.754
dx_AD	PC	SPATA7	-0.16	0.34	-0.45	0.65	0.993
dx_AD	VLMC	SPATA7	0.02	0.12	0.16	0.875	0.956
dx_AD	Astro	SPATA9	-0.08	0.07	-1.12	0.263	0.515
dx_AD	EN_L2_3_IT	SPATA9	0.11	0.09	1.20	0.229	0.516
dx_AD	EN_L3_5_IT_1	SPATA9	-0.03	0.35	-0.10	0.923	0.976
dx_AD	EN_L3_5_IT_2	SPATA9	0.12	0.10	1.15	0.251	0.569
dx_AD	EN_L3_5_IT_3	SPATA9	0.06	0.10	0.61	0.543	0.769
dx_AD	EN_L6_IT_1	SPATA9	0.63	0.44	1.45	0.148	0.613
dx_AD	IN_PVALB	SPATA9	0.10	0.09	1.12	0.263	0.779
dx_AD	IN_VIP	SPATA9	-0.05	0.11	-0.43	0.67	0.869
dx_AD	OPC	SPATA9	0.09	0.07	1.26	0.208	0.728
dx_AD	Oligo	SPATA9	0.09	0.06	1.53	0.126	0.343
dx_AD	Astro	SPATC1	-0.03	0.08	-0.36	0.716	0.864
dx_AD	EN_L2_3_IT	SPATC1	-0.21	0.12	-1.85	0.0648	0.275
dx_AD	EN_L3_5_IT_2	SPATC1	-0.05	0.39	-0.14	0.89	0.961
dx_AD	EN_L3_5_IT_3	SPATC1	0.06	0.12	0.50	0.62	0.817
dx_AD	Oligo	SPATC1	-0.03	0.09	-0.34	0.734	0.877
dx_AD	Astro	SPATC1L	-0.11	0.09	-1.22	0.222	0.47
dx_AD	EN_L2_3_IT	SPATC1L	-0.06	0.11	-0.56	0.575	0.794
dx_AD	EN_L3_5_IT_1	SPATC1L	-0.10	0.11	-0.94	0.346	0.683
dx_AD	EN_L3_5_IT_2	SPATC1L	0.02	0.10	0.19	0.849	0.946
dx_AD	EN_L3_5_IT_3	SPATC1L	0.01	0.11	0.08	0.936	0.976
dx_AD	EN_L6B	SPATC1L	-0.82	0.52	-1.59	0.112	0.477
dx_AD	EN_L6_CT	SPATC1L	-0.16	0.53	-0.31	0.759	0.941
dx_AD	EN_L6_IT_1	SPATC1L	-0.30	0.14	-2.08	0.0378	0.363
dx_AD	IN_PVALB	SPATC1L	-0.15	0.14	-1.07	0.286	0.794
dx_AD	IN_SST	SPATC1L	-0.10	0.12	-0.83	0.408	0.808
dx_AD	IN_VIP	SPATC1L	-0.02	0.12	-0.13	0.895	0.964
dx_AD	OPC	SPATC1L	0.04	0.11	0.39	0.699	0.942
dx_AD	Oligo	SPATC1L	0.09	0.08	1.14	0.253	0.507
dx_AD	Astro	SPATS2	0.09	0.04	2.42	0.0155	0.0959
dx_AD	EN_L2_3_IT	SPATS2	0.04	0.03	1.45	0.146	0.417
dx_AD	EN_L3_5_IT_1	SPATS2	0.02	0.04	0.57	0.568	0.828
dx_AD	EN_L3_5_IT_2	SPATS2	0.03	0.03	0.97	0.332	0.647
dx_AD	EN_L3_5_IT_3	SPATS2	-0.03	0.03	-0.96	0.338	0.612
dx_AD	EN_L5_6_NP	SPATS2	0.02	0.05	0.40	0.691	0.954
dx_AD	EN_L5_ET	SPATS2	-0.30	0.30	-1.03	0.305	0.999
dx_AD	EN_L6B	SPATS2	0.01	0.04	0.17	0.868	0.966
dx_AD	EN_L6_CT	SPATS2	-0.06	0.04	-1.69	0.0918	0.438
dx_AD	EN_L6_IT_1	SPATS2	0.08	0.04	2.03	0.0419	0.38
dx_AD	EN_L6_IT_2	SPATS2	-0.02	0.06	-0.28	0.78	0.974
dx_AD	Endo	SPATS2	0.17	0.09	1.77	0.0762	0.618
dx_AD	IN_ADARB2	SPATS2	0.01	0.04	0.16	0.87	0.976
dx_AD	IN_LAMP5_LHX6	SPATS2	0.09	0.06	1.48	0.138	0.655
dx_AD	IN_LAMP5_RELN	SPATS2	0.01	0.04	0.22	0.829	0.976
dx_AD	IN_PVALB	SPATS2	0.00	0.04	0.04	0.966	0.996
dx_AD	IN_PVALB_CHC	SPATS2	-0.03	0.07	-0.36	0.719	0.959
dx_AD	IN_SST	SPATS2	0.08	0.05	1.52	0.129	0.58
dx_AD	IN_VIP	SPATS2	0.06	0.03	1.77	0.0772	0.351
dx_AD	Micro	SPATS2	0.10	0.05	2.03	0.0424	0.221
dx_AD	OPC	SPATS2	0.03	0.03	1.07	0.283	0.782
dx_AD	Oligo	SPATS2	0.14	0.05	2.77	0.00558	0.0546
dx_AD	PC	SPATS2	-0.13	0.11	-1.16	0.245	0.979
dx_AD	PVM	SPATS2	0.05	0.56	0.09	0.93	0.989
dx_AD	VLMC	SPATS2	0.02	0.10	0.18	0.858	0.951
dx_AD	Astro	SPATS2L	0.04	0.04	0.88	0.378	0.628
dx_AD	EN_L2_3_IT	SPATS2L	0.11	0.03	3.16	0.00157	0.0349
dx_AD	EN_L3_5_IT_1	SPATS2L	-0.02	0.04	-0.38	0.701	0.894
dx_AD	EN_L3_5_IT_2	SPATS2L	0.06	0.03	1.78	0.0755	0.313
dx_AD	EN_L3_5_IT_3	SPATS2L	0.11	0.04	2.88	0.00401	0.043
dx_AD	EN_L5_6_NP	SPATS2L	0.33	0.45	0.73	0.468	0.902
dx_AD	EN_L5_ET	SPATS2L	0.15	0.59	0.25	0.8	0.999
dx_AD	EN_L6B	SPATS2L	0.09	0.08	1.15	0.249	0.653
dx_AD	EN_L6_CT	SPATS2L	0.19	0.08	2.41	0.0162	0.175
dx_AD	EN_L6_IT_1	SPATS2L	0.08	0.06	1.40	0.161	0.63
dx_AD	EN_L6_IT_2	SPATS2L	0.12	0.08	1.58	0.113	0.704
dx_AD	Endo	SPATS2L	-0.07	0.10	-0.75	0.455	0.901
dx_AD	IN_ADARB2	SPATS2L	-0.01	0.07	-0.08	0.939	0.992
dx_AD	IN_LAMP5_LHX6	SPATS2L	0.05	0.05	1.13	0.256	0.774
dx_AD	IN_LAMP5_RELN	SPATS2L	0.15	0.05	2.91	0.00365	0.141
dx_AD	IN_PVALB	SPATS2L	-0.02	0.04	-0.60	0.551	0.91
dx_AD	IN_PVALB_CHC	SPATS2L	0.08	0.06	1.26	0.209	0.74
dx_AD	IN_SST	SPATS2L	0.05	0.04	1.22	0.224	0.69
dx_AD	IN_VIP	SPATS2L	0.11	0.06	1.88	0.0595	0.31
dx_AD	Micro	SPATS2L	0.26	0.09	2.84	0.00447	0.0545
dx_AD	OPC	SPATS2L	0.02	0.04	0.49	0.625	0.92
dx_AD	Oligo	SPATS2L	-0.08	0.04	-2.18	0.0296	0.15
dx_AD	PC	SPATS2L	0.03	0.08	0.32	0.749	0.999
dx_AD	PVM	SPATS2L	-0.10	0.15	-0.70	0.485	0.951
dx_AD	SMC	SPATS2L	0.23	0.26	0.88	0.378	0.957
dx_AD	VLMC	SPATS2L	-0.05	0.11	-0.45	0.65	0.871
dx_AD	Astro	SPC24	-0.15	0.10	-1.55	0.12	0.33
dx_AD	EN_L2_3_IT	SPC24	-0.06	0.07	-0.84	0.403	0.678
dx_AD	EN_L3_5_IT_2	SPC24	-0.13	0.09	-1.38	0.168	0.474
dx_AD	EN_L3_5_IT_3	SPC24	-0.05	0.10	-0.48	0.633	0.826
dx_AD	IN_VIP	SPC24	-0.10	0.11	-0.92	0.358	0.673
dx_AD	Oligo	SPC24	0.09	0.09	1.00	0.315	0.568
dx_AD	EN_L2_3_IT	SPC25	0.01	0.10	0.15	0.884	0.954
dx_AD	EN_L3_5_IT_1	SPC25	0.21	0.14	1.50	0.132	0.447
dx_AD	EN_L3_5_IT_2	SPC25	-0.14	0.32	-0.43	0.668	0.868
dx_AD	EN_L3_5_IT_3	SPC25	-0.05	0.12	-0.42	0.676	0.851
dx_AD	Endo	SPC25	-0.24	0.12	-2.01	0.0445	0.532
dx_AD	IN_PVALB	SPC25	0.30	0.42	0.72	0.474	0.884
dx_AD	IN_VIP	SPC25	0.17	0.11	1.54	0.124	0.432
dx_AD	OPC	SPC25	0.11	0.07	1.59	0.113	0.651
dx_AD	Oligo	SPC25	0.41	0.14	2.99	0.00281	0.0364
dx_AD	PC	SPC25	-0.80	0.60	-1.34	0.181	0.979
dx_AD	Astro	SPCS1	0.07	0.04	1.58	0.115	0.322
dx_AD	EN_L2_3_IT	SPCS1	0.04	0.04	0.90	0.369	0.65
dx_AD	EN_L3_5_IT_1	SPCS1	0.01	0.06	0.24	0.814	0.936
dx_AD	EN_L3_5_IT_2	SPCS1	-0.03	0.05	-0.51	0.607	0.838
dx_AD	EN_L3_5_IT_3	SPCS1	0.07	0.05	1.42	0.156	0.404
dx_AD	EN_L5_6_NP	SPCS1	0.10	0.09	1.04	0.299	0.836
dx_AD	EN_L6B	SPCS1	-0.02	0.09	-0.18	0.857	0.964
dx_AD	EN_L6_CT	SPCS1	-0.03	0.08	-0.34	0.733	0.934
dx_AD	EN_L6_IT_1	SPCS1	0.04	0.07	0.56	0.575	0.894
dx_AD	EN_L6_IT_2	SPCS1	0.14	0.09	1.49	0.137	0.726
dx_AD	IN_ADARB2	SPCS1	-0.07	0.07	-0.98	0.326	0.77
dx_AD	IN_LAMP5_LHX6	SPCS1	-0.09	0.08	-1.06	0.288	0.789
dx_AD	IN_LAMP5_RELN	SPCS1	0.01	0.08	0.12	0.907	0.985
dx_AD	IN_PVALB	SPCS1	0.01	0.05	0.17	0.869	0.98
dx_AD	IN_PVALB_CHC	SPCS1	-0.06	0.09	-0.71	0.479	0.891
dx_AD	IN_SST	SPCS1	-0.03	0.06	-0.60	0.549	0.872
dx_AD	IN_VIP	SPCS1	-0.06	0.05	-1.14	0.255	0.584
dx_AD	Micro	SPCS1	0.08	0.07	1.16	0.248	0.57
dx_AD	OPC	SPCS1	-0.02	0.05	-0.39	0.693	0.939
dx_AD	Oligo	SPCS1	0.03	0.03	0.92	0.356	0.607
dx_AD	Astro	SPCS2	-0.05	0.03	-1.43	0.152	0.376
dx_AD	EN_L2_3_IT	SPCS2	0.01	0.03	0.22	0.828	0.929
dx_AD	EN_L3_5_IT_1	SPCS2	0.05	0.05	1.00	0.317	0.657
dx_AD	EN_L3_5_IT_2	SPCS2	0.00	0.04	0.03	0.976	0.99
dx_AD	EN_L3_5_IT_3	SPCS2	0.03	0.04	0.75	0.454	0.705
dx_AD	EN_L5_6_NP	SPCS2	0.06	0.07	0.87	0.384	0.879
dx_AD	EN_L5_ET	SPCS2	-0.06	0.38	-0.15	0.883	0.999
dx_AD	EN_L6B	SPCS2	0.04	0.06	0.68	0.494	0.824
dx_AD	EN_L6_CT	SPCS2	-0.01	0.06	-0.17	0.868	0.968
dx_AD	EN_L6_IT_1	SPCS2	-0.05	0.06	-0.80	0.424	0.829
dx_AD	EN_L6_IT_2	SPCS2	-0.11	0.07	-1.61	0.107	0.696
dx_AD	Endo	SPCS2	-0.26	0.28	-0.93	0.354	0.863
dx_AD	IN_ADARB2	SPCS2	0.01	0.06	0.09	0.93	0.989
dx_AD	IN_LAMP5_LHX6	SPCS2	0.11	0.07	1.51	0.13	0.652
dx_AD	IN_LAMP5_RELN	SPCS2	-0.05	0.05	-0.85	0.394	0.856
dx_AD	IN_PVALB	SPCS2	0.03	0.04	0.81	0.419	0.864
dx_AD	IN_PVALB_CHC	SPCS2	-0.05	0.08	-0.62	0.537	0.909
dx_AD	IN_SST	SPCS2	-0.00	0.05	-0.06	0.953	0.991
dx_AD	IN_VIP	SPCS2	0.04	0.04	0.97	0.33	0.652
dx_AD	Micro	SPCS2	-0.08	0.05	-1.56	0.118	0.392
dx_AD	OPC	SPCS2	-0.03	0.03	-0.98	0.327	0.807
dx_AD	Oligo	SPCS2	-0.02	0.02	-0.81	0.417	0.66
dx_AD	PC	SPCS2	0.25	0.27	0.93	0.353	0.979
dx_AD	Astro	SPCS3	0.01	0.04	0.13	0.899	0.956
dx_AD	EN_L2_3_IT	SPCS3	0.09	0.04	2.26	0.0241	0.162
dx_AD	EN_L3_5_IT_1	SPCS3	0.10	0.05	1.87	0.0608	0.308
dx_AD	EN_L3_5_IT_2	SPCS3	0.02	0.04	0.57	0.572	0.818
dx_AD	EN_L3_5_IT_3	SPCS3	0.07	0.04	1.82	0.0687	0.253
dx_AD	EN_L5_6_NP	SPCS3	0.09	0.08	1.24	0.214	0.796
dx_AD	EN_L5_ET	SPCS3	0.67	0.49	1.38	0.166	0.999
dx_AD	EN_L6B	SPCS3	0.06	0.06	0.90	0.369	0.744
dx_AD	EN_L6_CT	SPCS3	-0.01	0.06	-0.13	0.895	0.973
dx_AD	EN_L6_IT_1	SPCS3	0.05	0.06	0.84	0.402	0.819
dx_AD	EN_L6_IT_2	SPCS3	0.04	0.07	0.64	0.524	0.929
dx_AD	Endo	SPCS3	0.01	0.09	0.14	0.889	0.99
dx_AD	IN_ADARB2	SPCS3	0.03	0.06	0.52	0.601	0.898
dx_AD	IN_LAMP5_LHX6	SPCS3	0.13	0.07	1.84	0.0651	0.518
dx_AD	IN_LAMP5_RELN	SPCS3	-0.01	0.06	-0.10	0.919	0.986
dx_AD	IN_PVALB	SPCS3	0.08	0.05	1.72	0.085	0.553
dx_AD	IN_PVALB_CHC	SPCS3	0.06	0.07	0.87	0.385	0.855
dx_AD	IN_SST	SPCS3	0.09	0.05	1.58	0.113	0.555
dx_AD	IN_VIP	SPCS3	-0.03	0.04	-0.83	0.407	0.71
dx_AD	Micro	SPCS3	0.08	0.05	1.58	0.113	0.385
dx_AD	OPC	SPCS3	0.02	0.04	0.65	0.517	0.886
dx_AD	Oligo	SPCS3	-0.01	0.02	-0.48	0.63	0.814
dx_AD	PC	SPCS3	-0.10	0.32	-0.32	0.746	0.999
dx_AD	PVM	SPCS3	0.32	0.55	0.59	0.555	0.96
dx_AD	VLMC	SPCS3	-0.02	0.36	-0.05	0.958	0.983
dx_AD	EN_L2_3_IT	SPDEF	-0.23	0.11	-2.19	0.0282	0.176
dx_AD	Astro	SPDL1	-0.26	0.07	-3.69	0.000223	0.006
dx_AD	EN_L2_3_IT	SPDL1	0.02	0.06	0.43	0.666	0.848
dx_AD	EN_L3_5_IT_1	SPDL1	0.05	0.09	0.62	0.534	0.809
dx_AD	EN_L3_5_IT_2	SPDL1	-0.00	0.07	-0.05	0.956	0.983
dx_AD	EN_L3_5_IT_3	SPDL1	0.01	0.06	0.10	0.922	0.971
dx_AD	EN_L5_6_NP	SPDL1	0.06	0.36	0.17	0.866	0.984
dx_AD	EN_L6B	SPDL1	0.01	0.12	0.13	0.898	0.974
dx_AD	EN_L6_CT	SPDL1	-0.08	0.12	-0.69	0.492	0.838
dx_AD	EN_L6_IT_1	SPDL1	-0.13	0.10	-1.30	0.192	0.668
dx_AD	EN_L6_IT_2	SPDL1	-0.16	0.33	-0.47	0.639	0.957
dx_AD	IN_ADARB2	SPDL1	0.05	0.09	0.52	0.601	0.898
dx_AD	IN_LAMP5_RELN	SPDL1	-0.09	0.11	-0.86	0.388	0.852
dx_AD	IN_PVALB	SPDL1	-0.01	0.07	-0.22	0.829	0.975
dx_AD	IN_SST	SPDL1	0.01	0.09	0.08	0.936	0.987
dx_AD	IN_VIP	SPDL1	0.07	0.07	1.12	0.264	0.592
dx_AD	OPC	SPDL1	-0.05	0.07	-0.70	0.481	0.873
dx_AD	Oligo	SPDL1	0.01	0.04	0.29	0.774	0.898
dx_AD	Astro	SPDYA	0.14	0.07	2.04	0.041	0.176
dx_AD	EN_L2_3_IT	SPDYA	0.06	0.07	0.91	0.364	0.646
dx_AD	EN_L3_5_IT_1	SPDYA	0.08	0.08	0.99	0.32	0.659
dx_AD	EN_L3_5_IT_2	SPDYA	0.10	0.07	1.31	0.19	0.502
dx_AD	EN_L3_5_IT_3	SPDYA	0.15	0.08	2.00	0.0459	0.199
dx_AD	EN_L5_6_NP	SPDYA	0.04	0.13	0.34	0.731	0.96
dx_AD	EN_L6B	SPDYA	0.20	0.11	1.86	0.0625	0.378
dx_AD	EN_L6_CT	SPDYA	0.12	0.11	1.02	0.307	0.71
dx_AD	EN_L6_IT_1	SPDYA	0.10	0.10	0.97	0.332	0.774
dx_AD	EN_L6_IT_2	SPDYA	0.21	0.12	1.70	0.0899	0.659
dx_AD	IN_ADARB2	SPDYA	-0.13	0.10	-1.32	0.188	0.672
dx_AD	IN_LAMP5_LHX6	SPDYA	0.15	0.10	1.47	0.141	0.656
dx_AD	IN_LAMP5_RELN	SPDYA	0.00	0.10	0.04	0.968	0.996
dx_AD	IN_PVALB	SPDYA	0.08	0.08	0.99	0.322	0.815
dx_AD	IN_PVALB_CHC	SPDYA	0.17	0.10	1.64	0.101	0.597
dx_AD	IN_SST	SPDYA	0.09	0.09	0.97	0.332	0.767
dx_AD	IN_VIP	SPDYA	-0.04	0.07	-0.60	0.549	0.804
dx_AD	Micro	SPDYA	0.22	0.10	2.27	0.0233	0.155
dx_AD	OPC	SPDYA	0.06	0.08	0.77	0.44	0.857
dx_AD	Oligo	SPDYA	0.11	0.07	1.76	0.0792	0.264
dx_AD	Astro	SPDYE1	-0.01	0.08	-0.07	0.947	0.978
dx_AD	EN_L2_3_IT	SPDYE1	-0.04	0.08	-0.42	0.671	0.851
dx_AD	EN_L3_5_IT_1	SPDYE1	-0.09	0.09	-1.03	0.302	0.645
dx_AD	EN_L3_5_IT_2	SPDYE1	-0.01	0.09	-0.07	0.944	0.979
dx_AD	EN_L3_5_IT_3	SPDYE1	-0.02	0.08	-0.27	0.788	0.913
dx_AD	EN_L5_6_NP	SPDYE1	0.07	0.12	0.58	0.562	0.931
dx_AD	EN_L5_ET	SPDYE1	1.06	0.65	1.62	0.105	0.999
dx_AD	EN_L6B	SPDYE1	0.17	0.11	1.61	0.107	0.47
dx_AD	EN_L6_CT	SPDYE1	0.10	0.11	0.94	0.347	0.741
dx_AD	EN_L6_IT_1	SPDYE1	0.16	0.09	1.74	0.0826	0.5
dx_AD	EN_L6_IT_2	SPDYE1	0.11	0.12	0.92	0.356	0.881
dx_AD	IN_ADARB2	SPDYE1	-0.08	0.11	-0.73	0.464	0.851
dx_AD	IN_LAMP5_LHX6	SPDYE1	-0.05	0.12	-0.42	0.675	0.937
dx_AD	IN_LAMP5_RELN	SPDYE1	-0.01	0.11	-0.05	0.957	0.993
dx_AD	IN_PVALB	SPDYE1	0.01	0.09	0.11	0.914	0.988
dx_AD	IN_PVALB_CHC	SPDYE1	0.09	0.12	0.72	0.472	0.888
dx_AD	IN_SST	SPDYE1	-0.02	0.11	-0.19	0.851	0.969
dx_AD	IN_VIP	SPDYE1	-0.16	0.09	-1.77	0.0761	0.348
dx_AD	Micro	SPDYE1	0.17	0.09	1.92	0.0553	0.256
dx_AD	OPC	SPDYE1	0.04	0.08	0.50	0.62	0.919
dx_AD	Oligo	SPDYE1	-0.01	0.07	-0.11	0.915	0.965
dx_AD	Astro	SPDYE16	-0.10	0.11	-0.99	0.32	0.576
dx_AD	EN_L2_3_IT	SPDYE16	-0.03	0.11	-0.26	0.795	0.913
dx_AD	EN_L3_5_IT_2	SPDYE16	-0.02	0.12	-0.14	0.885	0.96
dx_AD	EN_L3_5_IT_3	SPDYE16	0.02	0.13	0.12	0.906	0.964
dx_AD	EN_L6_IT_1	SPDYE16	1.01	0.45	2.25	0.0243	0.303
dx_AD	IN_PVALB	SPDYE16	0.00	0.12	0.00	0.996	1
dx_AD	IN_VIP	SPDYE16	-0.12	0.12	-0.98	0.326	0.649
dx_AD	OPC	SPDYE16	-0.16	0.12	-1.36	0.173	0.704
dx_AD	Oligo	SPDYE16	-0.11	0.08	-1.31	0.191	0.433
dx_AD	Astro	SPDYE17	-0.02	0.09	-0.25	0.8	0.909
dx_AD	EN_L2_3_IT	SPDYE17	-0.04	0.09	-0.42	0.673	0.852
dx_AD	EN_L3_5_IT_2	SPDYE17	0.04	0.11	0.36	0.721	0.893
dx_AD	EN_L3_5_IT_3	SPDYE17	-0.01	0.11	-0.08	0.938	0.976
dx_AD	EN_L6_IT_1	SPDYE17	-0.04	0.47	-0.09	0.929	0.987
dx_AD	IN_PVALB	SPDYE17	0.07	0.11	0.69	0.487	0.889
dx_AD	IN_VIP	SPDYE17	-0.07	0.12	-0.58	0.564	0.814
dx_AD	OPC	SPDYE17	-0.06	0.10	-0.53	0.595	0.91
dx_AD	Oligo	SPDYE17	-0.18	0.08	-2.29	0.0221	0.126
dx_AD	Astro	SPDYE2	0.08	0.12	0.64	0.52	0.739
dx_AD	EN_L2_3_IT	SPDYE2	0.00	0.13	0.02	0.984	0.994
dx_AD	EN_L3_5_IT_1	SPDYE2	0.12	0.13	0.92	0.356	0.689
dx_AD	EN_L3_5_IT_2	SPDYE2	-0.03	0.13	-0.24	0.813	0.93
dx_AD	EN_L3_5_IT_3	SPDYE2	0.11	0.13	0.90	0.369	0.638
dx_AD	EN_L5_6_NP	SPDYE2	0.35	0.15	2.37	0.0178	0.455
dx_AD	EN_L6B	SPDYE2	0.05	0.16	0.33	0.739	0.925
dx_AD	EN_L6_CT	SPDYE2	0.17	0.15	1.11	0.268	0.677
dx_AD	EN_L6_IT_1	SPDYE2	0.12	0.15	0.76	0.448	0.84
dx_AD	EN_L6_IT_2	SPDYE2	0.01	0.16	0.08	0.933	0.991
dx_AD	IN_ADARB2	SPDYE2	0.14	0.14	1.02	0.308	0.76
dx_AD	IN_LAMP5_LHX6	SPDYE2	0.23	0.14	1.64	0.101	0.599
dx_AD	IN_LAMP5_RELN	SPDYE2	0.24	0.13	1.79	0.074	0.536
dx_AD	IN_PVALB	SPDYE2	0.02	0.12	0.20	0.842	0.977
dx_AD	IN_PVALB_CHC	SPDYE2	-0.11	0.49	-0.22	0.823	0.974
dx_AD	IN_SST	SPDYE2	-0.13	0.14	-0.92	0.355	0.779
dx_AD	IN_VIP	SPDYE2	-0.04	0.12	-0.31	0.757	0.91
dx_AD	Micro	SPDYE2	0.24	0.13	1.83	0.0678	0.286
dx_AD	OPC	SPDYE2	-0.01	0.12	-0.05	0.959	0.995
dx_AD	Oligo	SPDYE2	-0.00	0.11	-0.00	0.998	0.999
dx_AD	Astro	SPDYE21	-0.26	0.08	-3.23	0.00125	0.0191
dx_AD	EN_L2_3_IT	SPDYE21	-0.09	0.09	-1.01	0.313	0.601
dx_AD	EN_L3_5_IT_1	SPDYE21	-0.11	0.10	-1.17	0.24	0.582
dx_AD	EN_L3_5_IT_2	SPDYE21	-0.05	0.09	-0.54	0.59	0.828
dx_AD	EN_L3_5_IT_3	SPDYE21	-0.14	0.09	-1.66	0.0971	0.31
dx_AD	EN_L5_6_NP	SPDYE21	0.09	0.12	0.70	0.483	0.905
dx_AD	EN_L6B	SPDYE21	-0.06	0.12	-0.50	0.615	0.882
dx_AD	EN_L6_CT	SPDYE21	0.07	0.12	0.57	0.565	0.869
dx_AD	EN_L6_IT_1	SPDYE21	0.14	0.11	1.28	0.199	0.676
dx_AD	EN_L6_IT_2	SPDYE21	-0.05	0.12	-0.43	0.67	0.958
dx_AD	IN_ADARB2	SPDYE21	-0.05	0.11	-0.46	0.647	0.915
dx_AD	IN_LAMP5_LHX6	SPDYE21	-0.08	0.12	-0.62	0.537	0.902
dx_AD	IN_LAMP5_RELN	SPDYE21	-0.07	0.11	-0.60	0.547	0.912
dx_AD	IN_PVALB	SPDYE21	-0.03	0.09	-0.40	0.688	0.944
dx_AD	IN_PVALB_CHC	SPDYE21	0.17	0.12	1.41	0.158	0.686
dx_AD	IN_SST	SPDYE21	-0.12	0.11	-1.13	0.26	0.717
dx_AD	IN_VIP	SPDYE21	-0.16	0.09	-1.81	0.0702	0.336
dx_AD	Micro	SPDYE21	-0.12	0.11	-1.09	0.275	0.598
dx_AD	OPC	SPDYE21	-0.16	0.09	-1.92	0.0554	0.535
dx_AD	Oligo	SPDYE21	-0.23	0.08	-3.01	0.00265	0.035
dx_AD	Astro	SPDYE2B	0.07	0.13	0.50	0.615	0.801
dx_AD	EN_L2_3_IT	SPDYE2B	-0.13	0.14	-0.95	0.343	0.628
dx_AD	EN_L3_5_IT_3	SPDYE2B	-0.03	0.38	-0.07	0.941	0.977
dx_AD	Oligo	SPDYE2B	-0.17	0.12	-1.44	0.149	0.376
dx_AD	Astro	SPDYE3	-0.15	0.07	-2.13	0.0329	0.156
dx_AD	EN_L2_3_IT	SPDYE3	-0.14	0.09	-1.62	0.104	0.351
dx_AD	EN_L3_5_IT_1	SPDYE3	-0.10	0.08	-1.18	0.238	0.58
dx_AD	EN_L3_5_IT_2	SPDYE3	-0.09	0.08	-1.03	0.304	0.624
dx_AD	EN_L3_5_IT_3	SPDYE3	-0.09	0.08	-1.10	0.271	0.544
dx_AD	EN_L5_6_NP	SPDYE3	-0.01	0.11	-0.09	0.93	0.991
dx_AD	EN_L5_ET	SPDYE3	-0.46	0.48	-0.97	0.334	0.999
dx_AD	EN_L6B	SPDYE3	0.06	0.10	0.62	0.537	0.844
dx_AD	EN_L6_CT	SPDYE3	-0.03	0.10	-0.28	0.782	0.947
dx_AD	EN_L6_IT_1	SPDYE3	-0.10	0.10	-0.94	0.347	0.784
dx_AD	EN_L6_IT_2	SPDYE3	-0.15	0.12	-1.19	0.233	0.805
dx_AD	IN_ADARB2	SPDYE3	-0.20	0.10	-2.04	0.0411	0.434
dx_AD	IN_LAMP5_LHX6	SPDYE3	-0.01	0.10	-0.14	0.888	0.983
dx_AD	IN_LAMP5_RELN	SPDYE3	-0.04	0.10	-0.38	0.705	0.952
dx_AD	IN_PVALB	SPDYE3	-0.05	0.09	-0.63	0.529	0.903
dx_AD	IN_PVALB_CHC	SPDYE3	-0.08	0.11	-0.71	0.475	0.889
dx_AD	IN_SST	SPDYE3	-0.18	0.09	-1.92	0.0552	0.433
dx_AD	IN_VIP	SPDYE3	-0.17	0.08	-1.95	0.051	0.289
dx_AD	Micro	SPDYE3	-0.20	0.09	-2.09	0.0368	0.202
dx_AD	OPC	SPDYE3	-0.20	0.07	-2.75	0.00596	0.288
dx_AD	Oligo	SPDYE3	-0.25	0.07	-3.58	0.000339	0.0103
dx_AD	Astro	SPDYE5	-0.09	0.09	-1.03	0.304	0.559
dx_AD	EN_L2_3_IT	SPDYE5	-0.15	0.09	-1.62	0.106	0.353
dx_AD	EN_L3_5_IT_1	SPDYE5	-0.03	0.10	-0.26	0.793	0.928
dx_AD	EN_L3_5_IT_2	SPDYE5	-0.08	0.09	-0.82	0.411	0.71
dx_AD	EN_L3_5_IT_3	SPDYE5	-0.07	0.09	-0.81	0.417	0.679
dx_AD	EN_L5_6_NP	SPDYE5	0.03	0.12	0.25	0.805	0.975
dx_AD	EN_L6B	SPDYE5	-0.00	0.12	-0.03	0.978	0.995
dx_AD	EN_L6_CT	SPDYE5	-0.16	0.12	-1.32	0.186	0.589
dx_AD	EN_L6_IT_1	SPDYE5	-0.05	0.10	-0.46	0.643	0.917
dx_AD	EN_L6_IT_2	SPDYE5	-0.03	0.12	-0.25	0.804	0.976
dx_AD	IN_ADARB2	SPDYE5	-0.12	0.12	-1.04	0.297	0.754
dx_AD	IN_LAMP5_LHX6	SPDYE5	-0.14	0.14	-1.01	0.312	0.805
dx_AD	IN_LAMP5_RELN	SPDYE5	-0.18	0.11	-1.68	0.0937	0.574
dx_AD	IN_PVALB	SPDYE5	-0.15	0.09	-1.63	0.103	0.59
dx_AD	IN_PVALB_CHC	SPDYE5	0.03	0.13	0.23	0.817	0.973
dx_AD	IN_SST	SPDYE5	-0.11	0.12	-0.94	0.349	0.776
dx_AD	IN_VIP	SPDYE5	-0.17	0.09	-1.80	0.0722	0.341
dx_AD	Micro	SPDYE5	0.02	0.10	0.22	0.826	0.938
dx_AD	OPC	SPDYE5	-0.11	0.08	-1.45	0.148	0.681
dx_AD	Oligo	SPDYE5	-0.19	0.07	-2.80	0.00509	0.0519
dx_AD	Astro	SPDYE6	-0.06	0.13	-0.44	0.658	0.828
dx_AD	EN_L2_3_IT	SPDYE6	-0.11	0.13	-0.83	0.406	0.681
dx_AD	EN_L3_5_IT_2	SPDYE6	-0.14	0.14	-0.98	0.326	0.643
dx_AD	EN_L3_5_IT_3	SPDYE6	0.00	0.14	0.01	0.988	0.996
dx_AD	EN_L6_IT_1	SPDYE6	0.24	0.49	0.49	0.622	0.909
dx_AD	IN_PVALB	SPDYE6	-0.07	0.13	-0.58	0.562	0.911
dx_AD	IN_VIP	SPDYE6	-0.34	0.14	-2.41	0.0159	0.169
dx_AD	OPC	SPDYE6	-0.03	0.14	-0.20	0.841	0.971
dx_AD	Oligo	SPDYE6	-0.20	0.11	-1.80	0.0723	0.251
dx_AD	Astro	SPECC1	-0.01	0.05	-0.10	0.919	0.966
dx_AD	EN_L2_3_IT	SPECC1	0.07	0.04	1.74	0.0824	0.312
dx_AD	EN_L3_5_IT_1	SPECC1	0.07	0.04	1.51	0.13	0.443
dx_AD	EN_L3_5_IT_2	SPECC1	0.06	0.04	1.37	0.17	0.477
dx_AD	EN_L3_5_IT_3	SPECC1	-0.02	0.04	-0.47	0.642	0.831
dx_AD	EN_L5_6_NP	SPECC1	-0.08	0.05	-1.63	0.102	0.687
dx_AD	EN_L5_ET	SPECC1	0.34	0.35	0.95	0.34	0.999
dx_AD	EN_L6B	SPECC1	0.04	0.07	0.65	0.513	0.833
dx_AD	EN_L6_CT	SPECC1	0.08	0.05	1.59	0.112	0.478
dx_AD	EN_L6_IT_1	SPECC1	0.17	0.05	3.06	0.00221	0.0887
dx_AD	EN_L6_IT_2	SPECC1	0.13	0.06	2.14	0.0321	0.511
dx_AD	Endo	SPECC1	-0.35	0.40	-0.89	0.376	0.869
dx_AD	IN_ADARB2	SPECC1	-0.03	0.05	-0.57	0.569	0.885
dx_AD	IN_LAMP5_LHX6	SPECC1	0.09	0.04	2.11	0.035	0.399
dx_AD	IN_LAMP5_RELN	SPECC1	0.08	0.04	1.97	0.0483	0.472
dx_AD	IN_PVALB	SPECC1	0.08	0.04	2.00	0.0456	0.443
dx_AD	IN_PVALB_CHC	SPECC1	0.00	0.05	0.01	0.992	0.999
dx_AD	IN_SST	SPECC1	0.09	0.05	1.86	0.0633	0.455
dx_AD	IN_VIP	SPECC1	0.04	0.03	1.13	0.257	0.586
dx_AD	Micro	SPECC1	0.02	0.06	0.26	0.793	0.926
dx_AD	OPC	SPECC1	0.11	0.06	2.02	0.0435	0.502
dx_AD	Oligo	SPECC1	-0.03	0.04	-0.87	0.386	0.633
dx_AD	PC	SPECC1	-0.15	0.10	-1.54	0.125	0.979
dx_AD	PVM	SPECC1	0.28	0.18	1.57	0.116	0.798
dx_AD	SMC	SPECC1	0.25	0.26	0.97	0.332	0.957
dx_AD	Astro	SPECC1L	-0.51	0.37	-1.39	0.165	0.394
dx_AD	EN_L2_3_IT	SPECC1L	0.08	0.09	0.87	0.385	0.664
dx_AD	EN_L3_5_IT_2	SPECC1L	0.53	0.46	1.15	0.252	0.57
dx_AD	EN_L3_5_IT_3	SPECC1L	-0.34	0.36	-0.95	0.343	0.616
dx_AD	Oligo	SPECC1L	0.01	0.10	0.08	0.938	0.975
dx_AD	EN_L2_3_IT	SPEF1	-0.16	0.08	-2.07	0.0383	0.207
dx_AD	EN_L3_5_IT_2	SPEF1	-0.36	0.09	-3.95	7.97e-05	0.00342
dx_AD	EN_L3_5_IT_3	SPEF1	-0.33	0.08	-4.03	5.63e-05	0.00197
dx_AD	IN_PVALB	SPEF1	-0.10	0.11	-0.87	0.384	0.848
dx_AD	Oligo	SPEF1	-0.05	0.12	-0.41	0.68	0.846
dx_AD	Astro	SPEF2	-0.12	0.06	-2.03	0.0425	0.18
dx_AD	EN_L2_3_IT	SPEF2	0.09	0.04	2.35	0.019	0.141
dx_AD	EN_L3_5_IT_1	SPEF2	0.09	0.05	1.83	0.0677	0.324
dx_AD	EN_L3_5_IT_2	SPEF2	0.16	0.04	4.24	2.27e-05	0.00138
dx_AD	EN_L3_5_IT_3	SPEF2	0.10	0.04	2.36	0.0184	0.114
dx_AD	EN_L5_6_NP	SPEF2	0.08	0.07	1.09	0.274	0.826
dx_AD	EN_L5_ET	SPEF2	0.60	0.46	1.30	0.193	0.999
dx_AD	EN_L6B	SPEF2	0.04	0.07	0.55	0.582	0.868
dx_AD	EN_L6_CT	SPEF2	0.13	0.06	2.18	0.0295	0.246
dx_AD	EN_L6_IT_1	SPEF2	0.22	0.06	3.68	0.000232	0.0238
dx_AD	EN_L6_IT_2	SPEF2	0.13	0.06	2.16	0.0306	0.506
dx_AD	IN_ADARB2	SPEF2	0.04	0.06	0.59	0.552	0.879
dx_AD	IN_LAMP5_RELN	SPEF2	-0.07	0.14	-0.53	0.598	0.926
dx_AD	IN_PVALB	SPEF2	0.02	0.06	0.25	0.8	0.97
dx_AD	IN_SST	SPEF2	0.18	0.06	2.83	0.00463	0.152
dx_AD	IN_VIP	SPEF2	0.12	0.04	2.68	0.00733	0.119
dx_AD	Micro	SPEF2	-0.06	0.10	-0.56	0.578	0.83
dx_AD	OPC	SPEF2	0.03	0.07	0.47	0.636	0.924
dx_AD	Oligo	SPEF2	-0.14	0.07	-2.08	0.0378	0.173
dx_AD	VLMC	SPEF2	0.02	0.12	0.21	0.835	0.94
dx_AD	Astro	SPEG	0.01	0.05	0.25	0.803	0.91
dx_AD	EN_L2_3_IT	SPEG	-0.06	0.05	-1.36	0.174	0.454
dx_AD	EN_L3_5_IT_1	SPEG	-0.02	0.07	-0.24	0.81	0.935
dx_AD	EN_L3_5_IT_2	SPEG	-0.06	0.05	-1.18	0.238	0.556
dx_AD	EN_L3_5_IT_3	SPEG	-0.04	0.05	-0.76	0.449	0.702
dx_AD	EN_L5_6_NP	SPEG	-0.11	0.09	-1.20	0.229	0.808
dx_AD	EN_L6B	SPEG	0.06	0.08	0.75	0.454	0.8
dx_AD	EN_L6_CT	SPEG	-0.06	0.07	-0.83	0.406	0.786
dx_AD	EN_L6_IT_1	SPEG	-0.13	0.08	-1.50	0.135	0.591
dx_AD	EN_L6_IT_2	SPEG	0.11	0.10	1.14	0.256	0.818
dx_AD	IN_ADARB2	SPEG	0.02	0.07	0.25	0.801	0.958
dx_AD	IN_LAMP5_LHX6	SPEG	-0.02	0.08	-0.20	0.842	0.976
dx_AD	IN_LAMP5_RELN	SPEG	-0.00	0.07	-0.03	0.976	0.997
dx_AD	IN_PVALB	SPEG	0.04	0.05	0.79	0.431	0.87
dx_AD	IN_PVALB_CHC	SPEG	-0.08	0.09	-0.90	0.367	0.849
dx_AD	IN_SST	SPEG	-0.06	0.07	-0.87	0.385	0.797
dx_AD	IN_VIP	SPEG	-0.04	0.05	-0.85	0.395	0.701
dx_AD	OPC	SPEG	-0.01	0.08	-0.12	0.905	0.988
dx_AD	Oligo	SPEG	-0.00	0.09	-0.04	0.971	0.989
dx_AD	Adaptive	SPEN	0.03	0.17	0.17	0.863	0.98
dx_AD	Astro	SPEN	0.06	0.03	1.97	0.0485	0.194
dx_AD	EN_L2_3_IT	SPEN	0.03	0.03	1.18	0.239	0.527
dx_AD	EN_L3_5_IT_1	SPEN	0.04	0.04	1.19	0.236	0.578
dx_AD	EN_L3_5_IT_2	SPEN	0.02	0.03	0.57	0.568	0.816
dx_AD	EN_L3_5_IT_3	SPEN	0.06	0.03	1.85	0.0648	0.245
dx_AD	EN_L5_6_NP	SPEN	0.05	0.05	1.04	0.299	0.835
dx_AD	EN_L5_ET	SPEN	0.22	0.37	0.59	0.559	0.999
dx_AD	EN_L6B	SPEN	0.01	0.05	0.22	0.824	0.953
dx_AD	EN_L6_CT	SPEN	0.01	0.04	0.33	0.738	0.936
dx_AD	EN_L6_IT_1	SPEN	0.01	0.04	0.13	0.9	0.981
dx_AD	EN_L6_IT_2	SPEN	0.05	0.06	0.86	0.39	0.893
dx_AD	Endo	SPEN	-0.09	0.08	-1.17	0.242	0.799
dx_AD	IN_ADARB2	SPEN	0.03	0.04	0.78	0.437	0.839
dx_AD	IN_LAMP5_LHX6	SPEN	-0.00	0.05	-0.05	0.962	0.996
dx_AD	IN_LAMP5_RELN	SPEN	0.02	0.04	0.44	0.657	0.942
dx_AD	IN_PVALB	SPEN	-0.02	0.03	-0.49	0.625	0.929
dx_AD	IN_PVALB_CHC	SPEN	0.04	0.05	0.82	0.41	0.865
dx_AD	IN_SST	SPEN	-0.02	0.04	-0.57	0.568	0.88
dx_AD	IN_VIP	SPEN	0.01	0.03	0.18	0.855	0.948
dx_AD	Micro	SPEN	-0.03	0.03	-0.87	0.384	0.696
dx_AD	OPC	SPEN	-0.03	0.03	-1.07	0.283	0.782
dx_AD	Oligo	SPEN	-0.00	0.03	-0.13	0.897	0.958
dx_AD	PC	SPEN	-0.12	0.07	-1.69	0.0916	0.979
dx_AD	PVM	SPEN	0.24	0.11	2.17	0.0303	0.705
dx_AD	SMC	SPEN	0.01	0.19	0.08	0.939	0.999
dx_AD	VLMC	SPEN	0.13	0.08	1.55	0.121	0.438
dx_AD	Astro	SPESP1	0.05	0.05	1.06	0.29	0.544
dx_AD	EN_L2_3_IT	SPESP1	0.02	0.05	0.36	0.719	0.877
dx_AD	EN_L3_5_IT_1	SPESP1	0.03	0.06	0.45	0.654	0.873
dx_AD	EN_L3_5_IT_2	SPESP1	0.08	0.06	1.46	0.146	0.441
dx_AD	EN_L3_5_IT_3	SPESP1	0.04	0.05	0.77	0.438	0.694
dx_AD	EN_L5_6_NP	SPESP1	-0.09	0.10	-0.90	0.367	0.868
dx_AD	EN_L6B	SPESP1	0.15	0.08	1.81	0.0696	0.394
dx_AD	EN_L6_CT	SPESP1	-0.00	0.08	-0.05	0.958	0.987
dx_AD	EN_L6_IT_1	SPESP1	0.02	0.08	0.24	0.808	0.959
dx_AD	EN_L6_IT_2	SPESP1	-0.21	0.11	-1.84	0.0652	0.615
dx_AD	IN_ADARB2	SPESP1	-0.09	0.07	-1.28	0.201	0.683
dx_AD	IN_LAMP5_LHX6	SPESP1	0.04	0.08	0.52	0.602	0.918
dx_AD	IN_LAMP5_RELN	SPESP1	-0.06	0.07	-0.76	0.445	0.876
dx_AD	IN_PVALB	SPESP1	-0.02	0.05	-0.43	0.666	0.94
dx_AD	IN_PVALB_CHC	SPESP1	-0.12	0.10	-1.26	0.206	0.739
dx_AD	IN_SST	SPESP1	0.05	0.07	0.74	0.456	0.829
dx_AD	IN_VIP	SPESP1	-0.01	0.05	-0.29	0.774	0.916
dx_AD	Micro	SPESP1	0.12	0.08	1.57	0.117	0.39
dx_AD	OPC	SPESP1	0.00	0.05	0.06	0.955	0.995
dx_AD	Oligo	SPESP1	-0.05	0.04	-1.18	0.237	0.488
dx_AD	Adaptive	SPG11	-0.17	0.15	-1.12	0.262	0.888
dx_AD	Astro	SPG11	-0.01	0.02	-0.52	0.604	0.794
dx_AD	EN_L2_3_IT	SPG11	-0.02	0.02	-1.05	0.293	0.582
dx_AD	EN_L3_5_IT_1	SPG11	0.07	0.03	2.00	0.0459	0.27
dx_AD	EN_L3_5_IT_2	SPG11	-0.02	0.03	-0.59	0.554	0.808
dx_AD	EN_L3_5_IT_3	SPG11	0.02	0.03	0.80	0.424	0.684
dx_AD	EN_L5_6_NP	SPG11	-0.12	0.05	-2.61	0.0091	0.399
dx_AD	EN_L5_ET	SPG11	-0.14	0.31	-0.46	0.648	0.999
dx_AD	EN_L6B	SPG11	-0.02	0.04	-0.51	0.607	0.877
dx_AD	EN_L6_CT	SPG11	-0.01	0.04	-0.31	0.755	0.94
dx_AD	EN_L6_IT_1	SPG11	-0.02	0.04	-0.61	0.539	0.88
dx_AD	EN_L6_IT_2	SPG11	0.04	0.05	0.69	0.492	0.919
dx_AD	Endo	SPG11	-0.21	0.08	-2.61	0.00908	0.298
dx_AD	IN_ADARB2	SPG11	-0.08	0.04	-1.78	0.0745	0.529
dx_AD	IN_LAMP5_LHX6	SPG11	-0.05	0.05	-1.03	0.301	0.799
dx_AD	IN_LAMP5_RELN	SPG11	-0.02	0.04	-0.61	0.542	0.91
dx_AD	IN_PVALB	SPG11	-0.02	0.03	-0.87	0.385	0.85
dx_AD	IN_PVALB_CHC	SPG11	-0.08	0.06	-1.38	0.168	0.693
dx_AD	IN_SST	SPG11	0.01	0.03	0.43	0.666	0.917
dx_AD	IN_VIP	SPG11	-0.03	0.02	-1.25	0.21	0.538
dx_AD	Micro	SPG11	0.03	0.03	1.09	0.275	0.598
dx_AD	OPC	SPG11	0.01	0.02	0.45	0.655	0.928
dx_AD	Oligo	SPG11	0.01	0.02	0.78	0.433	0.673
dx_AD	PC	SPG11	-0.10	0.08	-1.24	0.215	0.979
dx_AD	PVM	SPG11	-0.01	0.09	-0.11	0.916	0.986
dx_AD	SMC	SPG11	0.01	0.72	0.02	0.988	0.999
dx_AD	VLMC	SPG11	-0.03	0.08	-0.36	0.715	0.897
dx_AD	Astro	SPG21	-0.02	0.04	-0.42	0.675	0.839
dx_AD	EN_L2_3_IT	SPG21	-0.05	0.04	-1.25	0.21	0.496
dx_AD	EN_L3_5_IT_1	SPG21	0.11	0.08	1.34	0.179	0.513
dx_AD	EN_L3_5_IT_2	SPG21	-0.07	0.05	-1.26	0.206	0.519
dx_AD	EN_L3_5_IT_3	SPG21	-0.06	0.05	-1.27	0.203	0.467
dx_AD	EN_L5_6_NP	SPG21	0.14	0.11	1.30	0.193	0.777
dx_AD	EN_L6B	SPG21	0.08	0.08	0.90	0.369	0.744
dx_AD	EN_L6_CT	SPG21	-0.05	0.09	-0.59	0.553	0.866
dx_AD	EN_L6_IT_1	SPG21	-0.04	0.08	-0.55	0.582	0.897
dx_AD	EN_L6_IT_2	SPG21	-0.04	0.09	-0.42	0.678	0.959
dx_AD	Endo	SPG21	0.33	0.33	1.01	0.315	0.839
dx_AD	IN_ADARB2	SPG21	-0.18	0.08	-2.31	0.0207	0.352
dx_AD	IN_LAMP5_LHX6	SPG21	-0.05	0.09	-0.53	0.599	0.918
dx_AD	IN_LAMP5_RELN	SPG21	-0.09	0.07	-1.16	0.246	0.761
dx_AD	IN_PVALB	SPG21	-0.09	0.05	-1.70	0.0886	0.561
dx_AD	IN_PVALB_CHC	SPG21	0.02	0.10	0.19	0.853	0.978
dx_AD	IN_SST	SPG21	0.02	0.08	0.30	0.768	0.947
dx_AD	IN_VIP	SPG21	-0.05	0.06	-0.89	0.373	0.684
dx_AD	Micro	SPG21	0.03	0.06	0.47	0.639	0.862
dx_AD	OPC	SPG21	0.02	0.05	0.49	0.626	0.92
dx_AD	Oligo	SPG21	-0.08	0.03	-2.78	0.00547	0.054
dx_AD	Astro	SPG7	-0.07	0.03	-2.19	0.0287	0.142
dx_AD	EN_L2_3_IT	SPG7	-0.06	0.04	-1.70	0.089	0.326
dx_AD	EN_L3_5_IT_1	SPG7	-0.03	0.04	-0.72	0.468	0.768
dx_AD	EN_L3_5_IT_2	SPG7	-0.09	0.04	-2.19	0.0284	0.181
dx_AD	EN_L3_5_IT_3	SPG7	-0.08	0.04	-2.08	0.0377	0.176
dx_AD	EN_L5_6_NP	SPG7	-0.20	0.06	-3.39	0.000704	0.236
dx_AD	EN_L5_ET	SPG7	-0.44	0.37	-1.20	0.232	0.999
dx_AD	EN_L6B	SPG7	-0.16	0.06	-2.67	0.00769	0.132
dx_AD	EN_L6_CT	SPG7	-0.10	0.06	-1.83	0.0677	0.378
dx_AD	EN_L6_IT_1	SPG7	-0.13	0.05	-2.68	0.00737	0.17
dx_AD	EN_L6_IT_2	SPG7	-0.15	0.06	-2.56	0.0104	0.382
dx_AD	Endo	SPG7	-0.14	0.10	-1.35	0.176	0.743
dx_AD	IN_ADARB2	SPG7	-0.11	0.05	-2.11	0.0348	0.412
dx_AD	IN_LAMP5_LHX6	SPG7	-0.06	0.05	-1.17	0.244	0.769
dx_AD	IN_LAMP5_RELN	SPG7	-0.06	0.05	-1.07	0.285	0.792
dx_AD	IN_PVALB	SPG7	-0.08	0.04	-2.13	0.0333	0.391
dx_AD	IN_PVALB_CHC	SPG7	-0.11	0.06	-1.79	0.0729	0.531
dx_AD	IN_SST	SPG7	-0.07	0.05	-1.42	0.155	0.615
dx_AD	IN_VIP	SPG7	-0.07	0.04	-1.86	0.0625	0.318
dx_AD	Micro	SPG7	-0.15	0.05	-3.38	0.00073	0.0161
dx_AD	OPC	SPG7	-0.09	0.04	-2.14	0.0323	0.465
dx_AD	Oligo	SPG7	-0.03	0.03	-1.08	0.28	0.534
dx_AD	PC	SPG7	-0.17	0.10	-1.70	0.0893	0.979
dx_AD	PVM	SPG7	-0.08	0.14	-0.54	0.591	0.965
dx_AD	VLMC	SPG7	0.01	0.11	0.06	0.95	0.983
dx_AD	Astro	SPHK1	0.17	0.16	1.12	0.264	0.516
dx_AD	IN_PVALB	SPHK1	0.03	0.11	0.27	0.785	0.967
dx_AD	Astro	SPHK2	0.11	0.04	2.51	0.0121	0.0824
dx_AD	EN_L2_3_IT	SPHK2	-0.04	0.04	-0.93	0.352	0.636
dx_AD	EN_L3_5_IT_1	SPHK2	-0.03	0.08	-0.39	0.697	0.892
dx_AD	EN_L3_5_IT_2	SPHK2	-0.04	0.06	-0.69	0.493	0.77
dx_AD	EN_L3_5_IT_3	SPHK2	-0.02	0.06	-0.34	0.731	0.881
dx_AD	EN_L5_6_NP	SPHK2	-0.15	0.40	-0.38	0.703	0.957
dx_AD	EN_L6B	SPHK2	-0.03	0.09	-0.27	0.787	0.941
dx_AD	EN_L6_CT	SPHK2	-0.17	0.09	-1.84	0.0651	0.369
dx_AD	EN_L6_IT_1	SPHK2	-0.07	0.09	-0.76	0.448	0.84
dx_AD	EN_L6_IT_2	SPHK2	0.00	0.11	0.03	0.973	0.996
dx_AD	IN_ADARB2	SPHK2	-0.05	0.09	-0.53	0.598	0.896
dx_AD	IN_LAMP5_LHX6	SPHK2	0.09	0.10	0.90	0.369	0.84
dx_AD	IN_LAMP5_RELN	SPHK2	-0.05	0.08	-0.62	0.536	0.91
dx_AD	IN_PVALB	SPHK2	-0.05	0.05	-1.03	0.304	0.804
dx_AD	IN_PVALB_CHC	SPHK2	-0.05	0.11	-0.44	0.657	0.943
dx_AD	IN_SST	SPHK2	-0.04	0.08	-0.48	0.629	0.904
dx_AD	IN_VIP	SPHK2	-0.01	0.06	-0.21	0.833	0.941
dx_AD	Micro	SPHK2	0.07	0.07	1.10	0.272	0.596
dx_AD	OPC	SPHK2	0.03	0.05	0.52	0.602	0.912
dx_AD	Oligo	SPHK2	0.03	0.04	0.87	0.387	0.634
dx_AD	Astro	SPHKAP	0.06	0.07	0.84	0.398	0.645
dx_AD	EN_L2_3_IT	SPHKAP	-0.03	0.11	-0.30	0.762	0.898
dx_AD	EN_L3_5_IT_1	SPHKAP	-0.14	0.15	-0.96	0.338	0.675
dx_AD	EN_L3_5_IT_2	SPHKAP	0.06	0.10	0.54	0.588	0.827
dx_AD	EN_L3_5_IT_3	SPHKAP	-0.32	0.09	-3.77	0.000164	0.00433
dx_AD	EN_L5_6_NP	SPHKAP	0.13	0.06	2.30	0.0217	0.481
dx_AD	EN_L5_ET	SPHKAP	-0.59	0.28	-2.10	0.0354	0.888
dx_AD	EN_L6B	SPHKAP	-0.09	0.11	-0.84	0.402	0.765
dx_AD	EN_L6_CT	SPHKAP	0.23	0.18	1.32	0.187	0.591
dx_AD	EN_L6_IT_1	SPHKAP	1.10	0.47	2.32	0.0205	0.279
dx_AD	IN_ADARB2	SPHKAP	-0.04	0.09	-0.48	0.633	0.91
dx_AD	IN_LAMP5_LHX6	SPHKAP	-0.00	0.05	-0.06	0.95	0.995
dx_AD	IN_LAMP5_RELN	SPHKAP	-0.15	0.05	-3.03	0.00246	0.109
dx_AD	IN_PVALB	SPHKAP	0.23	0.11	2.03	0.0427	0.434
dx_AD	IN_SST	SPHKAP	0.09	0.08	1.12	0.265	0.721
dx_AD	IN_VIP	SPHKAP	0.31	0.10	3.15	0.00163	0.0611
dx_AD	OPC	SPHKAP	0.29	0.13	2.24	0.0254	0.441
dx_AD	Oligo	SPHKAP	-0.00	0.06	-0.07	0.941	0.976
dx_AD	Astro	SPI1	-0.14	0.09	-1.61	0.107	0.308
dx_AD	EN_L2_3_IT	SPI1	-0.20	0.10	-2.07	0.0388	0.209
dx_AD	EN_L3_5_IT_2	SPI1	-0.03	0.11	-0.26	0.794	0.924
dx_AD	EN_L3_5_IT_3	SPI1	0.00	0.10	0.05	0.963	0.987
dx_AD	EN_L5_6_NP	SPI1	0.20	0.12	1.63	0.103	0.689
dx_AD	EN_L5_ET	SPI1	0.56	0.62	0.89	0.372	0.999
dx_AD	EN_L6B	SPI1	0.93	0.57	1.62	0.106	0.467
dx_AD	EN_L6_CT	SPI1	0.13	0.12	1.13	0.259	0.668
dx_AD	EN_L6_IT_1	SPI1	-0.13	0.14	-0.92	0.356	0.789
dx_AD	IN_LAMP5_RELN	SPI1	-0.17	0.11	-1.53	0.126	0.631
dx_AD	IN_PVALB	SPI1	-0.06	0.09	-0.65	0.514	0.898
dx_AD	IN_PVALB_CHC	SPI1	0.04	0.12	0.36	0.72	0.959
dx_AD	IN_SST	SPI1	-0.13	0.11	-1.16	0.248	0.707
dx_AD	IN_VIP	SPI1	-0.20	0.11	-1.78	0.0752	0.346
dx_AD	Micro	SPI1	0.02	0.04	0.44	0.661	0.872
dx_AD	OPC	SPI1	-0.01	0.10	-0.13	0.893	0.986
dx_AD	Oligo	SPI1	-0.13	0.08	-1.66	0.0966	0.294
dx_AD	PVM	SPI1	-0.20	0.35	-0.57	0.567	0.964
dx_AD	Adaptive	SPIDR	-0.03	0.12	-0.28	0.779	0.97
dx_AD	Astro	SPIDR	0.01	0.03	0.38	0.706	0.858
dx_AD	EN_L2_3_IT	SPIDR	0.04	0.03	1.38	0.166	0.443
dx_AD	EN_L3_5_IT_1	SPIDR	0.07	0.03	1.96	0.0501	0.281
dx_AD	EN_L3_5_IT_2	SPIDR	0.04	0.03	1.46	0.144	0.438
dx_AD	EN_L3_5_IT_3	SPIDR	0.00	0.03	0.11	0.91	0.966
dx_AD	EN_L5_6_NP	SPIDR	0.02	0.04	0.49	0.621	0.941
dx_AD	EN_L5_ET	SPIDR	-0.03	0.33	-0.09	0.928	0.999
dx_AD	EN_L6B	SPIDR	-0.01	0.04	-0.34	0.736	0.923
dx_AD	EN_L6_CT	SPIDR	-0.00	0.03	-0.14	0.887	0.972
dx_AD	EN_L6_IT_1	SPIDR	0.03	0.03	0.87	0.382	0.807
dx_AD	EN_L6_IT_2	SPIDR	0.06	0.04	1.49	0.137	0.726
dx_AD	Endo	SPIDR	0.23	0.08	3.01	0.00263	0.212
dx_AD	IN_ADARB2	SPIDR	0.02	0.03	0.47	0.636	0.911
dx_AD	IN_LAMP5_LHX6	SPIDR	0.04	0.03	1.30	0.193	0.721
dx_AD	IN_LAMP5_RELN	SPIDR	0.03	0.03	0.87	0.384	0.849
dx_AD	IN_PVALB	SPIDR	0.05	0.03	1.53	0.125	0.63
dx_AD	IN_PVALB_CHC	SPIDR	-0.01	0.03	-0.42	0.673	0.948
dx_AD	IN_SST	SPIDR	0.01	0.03	0.31	0.756	0.943
dx_AD	IN_VIP	SPIDR	0.03	0.02	1.49	0.137	0.45
dx_AD	Micro	SPIDR	0.04	0.03	1.10	0.271	0.595
dx_AD	OPC	SPIDR	-0.00	0.02	-0.10	0.922	0.99
dx_AD	Oligo	SPIDR	-0.01	0.03	-0.40	0.691	0.852
dx_AD	PC	SPIDR	0.02	0.08	0.23	0.819	0.999
dx_AD	PVM	SPIDR	0.07	0.10	0.67	0.502	0.96
dx_AD	SMC	SPIDR	0.10	0.19	0.53	0.598	0.972
dx_AD	VLMC	SPIDR	0.14	0.08	1.67	0.0958	0.391
dx_AD	Astro	SPIN1	0.01	0.03	0.35	0.726	0.869
dx_AD	EN_L2_3_IT	SPIN1	0.04	0.03	1.33	0.185	0.466
dx_AD	EN_L3_5_IT_1	SPIN1	0.08	0.03	2.56	0.0104	0.125
dx_AD	EN_L3_5_IT_2	SPIN1	0.03	0.03	1.21	0.225	0.541
dx_AD	EN_L3_5_IT_3	SPIN1	0.09	0.03	3.34	0.000835	0.0142
dx_AD	EN_L5_6_NP	SPIN1	0.06	0.04	1.37	0.169	0.76
dx_AD	EN_L5_ET	SPIN1	0.34	0.30	1.15	0.251	0.999
dx_AD	EN_L6B	SPIN1	0.12	0.04	2.92	0.00351	0.0844
dx_AD	EN_L6_CT	SPIN1	0.09	0.04	2.39	0.017	0.18
dx_AD	EN_L6_IT_1	SPIN1	0.02	0.04	0.57	0.571	0.892
dx_AD	EN_L6_IT_2	SPIN1	0.07	0.05	1.48	0.139	0.726
dx_AD	Endo	SPIN1	-0.01	0.10	-0.05	0.957	0.997
dx_AD	IN_ADARB2	SPIN1	0.03	0.04	0.90	0.367	0.799
dx_AD	IN_LAMP5_LHX6	SPIN1	0.07	0.04	1.64	0.101	0.599
dx_AD	IN_LAMP5_RELN	SPIN1	0.01	0.03	0.27	0.784	0.97
dx_AD	IN_PVALB	SPIN1	0.05	0.03	1.65	0.0999	0.582
dx_AD	IN_PVALB_CHC	SPIN1	0.05	0.04	1.36	0.173	0.701
dx_AD	IN_SST	SPIN1	0.02	0.03	0.71	0.476	0.839
dx_AD	IN_VIP	SPIN1	0.05	0.03	1.85	0.0639	0.321
dx_AD	Micro	SPIN1	-0.13	0.04	-3.02	0.00256	0.0383
dx_AD	OPC	SPIN1	0.00	0.03	0.01	0.991	0.999
dx_AD	Oligo	SPIN1	-0.06	0.02	-2.81	0.00491	0.0509
dx_AD	PC	SPIN1	-0.00	0.10	-0.00	0.999	1
dx_AD	PVM	SPIN1	-0.07	0.10	-0.69	0.492	0.956
dx_AD	SMC	SPIN1	0.03	0.70	0.04	0.97	0.999
dx_AD	VLMC	SPIN1	0.12	0.10	1.20	0.229	0.574
dx_AD	Astro	SPIN2A	-0.34	0.11	-2.96	0.00308	0.0346
dx_AD	EN_L2_3_IT	SPIN2A	-0.28	0.11	-2.55	0.0108	0.103
dx_AD	EN_L3_5_IT_2	SPIN2A	-0.18	0.40	-0.45	0.654	0.86
dx_AD	EN_L3_5_IT_3	SPIN2A	-0.26	0.14	-1.89	0.0589	0.231
dx_AD	IN_PVALB	SPIN2A	0.13	0.45	0.30	0.767	0.962
dx_AD	IN_VIP	SPIN2A	-0.33	0.14	-2.37	0.018	0.18
dx_AD	OPC	SPIN2A	-0.24	0.12	-2.00	0.0453	0.506
dx_AD	Oligo	SPIN2A	-0.34	0.10	-3.30	0.000971	0.019
dx_AD	Astro	SPIN2B	0.16	0.08	1.94	0.0521	0.203
dx_AD	EN_L2_3_IT	SPIN2B	-0.10	0.07	-1.35	0.178	0.457
dx_AD	EN_L3_5_IT_2	SPIN2B	-0.18	0.09	-2.09	0.0363	0.21
dx_AD	EN_L3_5_IT_3	SPIN2B	-0.13	0.09	-1.45	0.146	0.39
dx_AD	IN_PVALB	SPIN2B	-0.06	0.10	-0.55	0.585	0.917
dx_AD	IN_VIP	SPIN2B	0.00	0.09	0.02	0.987	0.997
dx_AD	OPC	SPIN2B	-0.15	0.09	-1.72	0.0853	0.615
dx_AD	Oligo	SPIN2B	-0.07	0.05	-1.37	0.17	0.405
dx_AD	Astro	SPIN3	0.08	0.03	2.36	0.0182	0.106
dx_AD	EN_L2_3_IT	SPIN3	-0.02	0.03	-0.73	0.464	0.721
dx_AD	EN_L3_5_IT_1	SPIN3	0.05	0.04	1.16	0.246	0.588
dx_AD	EN_L3_5_IT_2	SPIN3	0.00	0.03	0.04	0.966	0.988
dx_AD	EN_L3_5_IT_3	SPIN3	-0.02	0.03	-0.43	0.664	0.845
dx_AD	EN_L5_6_NP	SPIN3	0.02	0.06	0.34	0.731	0.96
dx_AD	EN_L5_ET	SPIN3	-0.09	0.38	-0.24	0.809	0.999
dx_AD	EN_L6B	SPIN3	0.02	0.06	0.33	0.744	0.927
dx_AD	EN_L6_CT	SPIN3	-0.05	0.05	-1.05	0.294	0.701
dx_AD	EN_L6_IT_1	SPIN3	0.01	0.05	0.26	0.792	0.956
dx_AD	EN_L6_IT_2	SPIN3	0.04	0.06	0.74	0.46	0.917
dx_AD	IN_ADARB2	SPIN3	-0.08	0.05	-1.42	0.155	0.639
dx_AD	IN_LAMP5_LHX6	SPIN3	-0.03	0.06	-0.42	0.678	0.939
dx_AD	IN_LAMP5_RELN	SPIN3	0.07	0.05	1.23	0.218	0.741
dx_AD	IN_PVALB	SPIN3	0.03	0.04	0.76	0.446	0.875
dx_AD	IN_PVALB_CHC	SPIN3	-0.00	0.07	-0.03	0.979	0.997
dx_AD	IN_SST	SPIN3	-0.04	0.05	-0.92	0.36	0.783
dx_AD	IN_VIP	SPIN3	-0.05	0.04	-1.40	0.16	0.48
dx_AD	Micro	SPIN3	0.10	0.05	1.74	0.0812	0.318
dx_AD	OPC	SPIN3	0.01	0.04	0.30	0.764	0.955
dx_AD	Oligo	SPIN3	0.06	0.03	1.85	0.0642	0.234
dx_AD	Astro	SPINDOC	0.07	0.06	1.21	0.228	0.477
dx_AD	EN_L2_3_IT	SPINDOC	0.03	0.06	0.52	0.606	0.813
dx_AD	EN_L3_5_IT_1	SPINDOC	-0.03	0.10	-0.28	0.779	0.922
dx_AD	EN_L3_5_IT_2	SPINDOC	-0.03	0.08	-0.42	0.672	0.87
dx_AD	EN_L3_5_IT_3	SPINDOC	0.04	0.08	0.52	0.606	0.809
dx_AD	EN_L6B	SPINDOC	0.05	0.32	0.15	0.881	0.97
dx_AD	EN_L6_CT	SPINDOC	-0.32	0.26	-1.20	0.228	0.636
dx_AD	EN_L6_IT_1	SPINDOC	-0.08	0.10	-0.83	0.406	0.821
dx_AD	IN_LAMP5_RELN	SPINDOC	-0.09	0.12	-0.76	0.45	0.878
dx_AD	IN_PVALB	SPINDOC	0.05	0.08	0.60	0.548	0.908
dx_AD	IN_SST	SPINDOC	-0.03	0.11	-0.25	0.806	0.958
dx_AD	IN_VIP	SPINDOC	-0.00	0.07	-0.06	0.95	0.985
dx_AD	Micro	SPINDOC	0.20	0.09	2.19	0.0287	0.174
dx_AD	OPC	SPINDOC	-0.03	0.07	-0.46	0.642	0.925
dx_AD	Oligo	SPINDOC	0.12	0.05	2.46	0.0138	0.0953
dx_AD	Astro	SPINK13	-0.15	0.12	-1.25	0.211	0.457
dx_AD	EN_L2_3_IT	SPINK13	-0.00	0.12	-0.01	0.989	0.996
dx_AD	EN_L3_5_IT_2	SPINK13	-0.10	0.14	-0.69	0.489	0.768
dx_AD	EN_L3_5_IT_3	SPINK13	-0.26	0.47	-0.57	0.571	0.788
dx_AD	IN_PVALB	SPINK13	0.18	0.13	1.37	0.17	0.688
dx_AD	IN_VIP	SPINK13	-0.20	0.12	-1.64	0.101	0.396
dx_AD	OPC	SPINK13	-0.07	0.12	-0.61	0.541	0.894
dx_AD	Oligo	SPINK13	-0.14	0.10	-1.35	0.176	0.414
dx_AD	Oligo	SPINK14	-0.24	0.13	-1.85	0.0644	0.234
dx_AD	EN_L2_3_IT	SPINK2	0.37	0.42	0.88	0.379	0.659
dx_AD	Astro	SPINK4	-0.60	0.45	-1.34	0.18	0.416
dx_AD	Astro	SPINK5	-0.09	0.15	-0.62	0.534	0.749
dx_AD	EN_L2_3_IT	SPINK5	-0.14	0.12	-1.17	0.244	0.533
dx_AD	EN_L3_5_IT_2	SPINK5	0.05	0.45	0.11	0.912	0.968
dx_AD	EN_L3_5_IT_3	SPINK5	-0.09	0.47	-0.19	0.851	0.939
dx_AD	IN_PVALB	SPINK5	-0.11	0.13	-0.80	0.427	0.867
dx_AD	IN_VIP	SPINK5	-0.05	0.13	-0.34	0.73	0.897
dx_AD	OPC	SPINK5	-0.02	0.12	-0.13	0.896	0.986
dx_AD	Oligo	SPINK5	-0.20	0.11	-1.72	0.0856	0.275
dx_AD	Oligo	SPINK6	-0.27	0.13	-2.08	0.0376	0.173
dx_AD	Astro	SPINK8	-0.02	0.10	-0.20	0.845	0.93
dx_AD	EN_L2_3_IT	SPINK8	-0.14	0.10	-1.39	0.166	0.442
dx_AD	EN_L3_5_IT_1	SPINK8	-0.06	0.12	-0.45	0.65	0.87
dx_AD	EN_L3_5_IT_2	SPINK8	-0.05	0.11	-0.45	0.651	0.859
dx_AD	EN_L3_5_IT_3	SPINK8	-0.14	0.11	-1.28	0.2	0.464
dx_AD	EN_L5_6_NP	SPINK8	-0.25	0.48	-0.51	0.612	0.941
dx_AD	EN_L6B	SPINK8	0.39	0.43	0.89	0.371	0.746
dx_AD	EN_L6_CT	SPINK8	-0.10	0.14	-0.70	0.486	0.835
dx_AD	EN_L6_IT_1	SPINK8	-0.03	0.13	-0.26	0.796	0.957
dx_AD	EN_L6_IT_2	SPINK8	0.10	0.43	0.23	0.814	0.977
dx_AD	IN_LAMP5_RELN	SPINK8	-0.08	0.12	-0.61	0.544	0.911
dx_AD	IN_PVALB	SPINK8	-0.02	0.12	-0.15	0.881	0.983
dx_AD	IN_VIP	SPINK8	-0.09	0.11	-0.80	0.421	0.72
dx_AD	OPC	SPINK8	-0.14	0.11	-1.32	0.186	0.712
dx_AD	Oligo	SPINK8	-0.16	0.09	-1.76	0.0778	0.261
dx_AD	Astro	SPINK9	-0.18	0.12	-1.49	0.135	0.353
dx_AD	EN_L2_3_IT	SPINK9	-0.02	0.12	-0.16	0.873	0.949
dx_AD	EN_L3_5_IT_2	SPINK9	0.14	0.13	1.04	0.3	0.619
dx_AD	EN_L3_5_IT_3	SPINK9	-0.03	0.13	-0.22	0.823	0.929
dx_AD	IN_PVALB	SPINK9	0.09	0.13	0.67	0.502	0.894
dx_AD	IN_VIP	SPINK9	-0.09	0.12	-0.72	0.469	0.757
dx_AD	OPC	SPINK9	0.04	0.13	0.32	0.75	0.953
dx_AD	Oligo	SPINK9	-0.18	0.10	-1.87	0.0614	0.228
dx_AD	EN_L2_3_IT	SPINT1	0.15	0.10	1.45	0.147	0.418
dx_AD	Astro	SPINT2	-0.02	0.09	-0.22	0.827	0.922
dx_AD	EN_L2_3_IT	SPINT2	-0.07	0.05	-1.31	0.191	0.474
dx_AD	EN_L3_5_IT_1	SPINT2	0.10	0.09	1.07	0.286	0.631
dx_AD	EN_L3_5_IT_2	SPINT2	-0.04	0.07	-0.61	0.542	0.802
dx_AD	EN_L3_5_IT_3	SPINT2	-0.03	0.07	-0.39	0.697	0.863
dx_AD	EN_L5_6_NP	SPINT2	-0.00	0.38	-0.01	0.993	0.999
dx_AD	EN_L6_CT	SPINT2	0.01	0.10	0.09	0.931	0.98
dx_AD	EN_L6_IT_1	SPINT2	-0.04	0.10	-0.38	0.706	0.937
dx_AD	EN_L6_IT_2	SPINT2	0.04	0.12	0.36	0.716	0.968
dx_AD	IN_ADARB2	SPINT2	0.04	0.10	0.37	0.712	0.931
dx_AD	IN_LAMP5_LHX6	SPINT2	-0.11	0.11	-0.98	0.325	0.815
dx_AD	IN_LAMP5_RELN	SPINT2	0.03	0.10	0.30	0.764	0.967
dx_AD	IN_PVALB	SPINT2	-0.08	0.07	-1.14	0.255	0.774
dx_AD	IN_SST	SPINT2	-0.02	0.08	-0.25	0.803	0.958
dx_AD	IN_VIP	SPINT2	-0.02	0.07	-0.31	0.76	0.911
dx_AD	Micro	SPINT2	0.14	0.08	1.86	0.0628	0.275
dx_AD	OPC	SPINT2	-0.06	0.09	-0.72	0.474	0.87
dx_AD	Oligo	SPINT2	-0.06	0.07	-0.95	0.341	0.592
dx_AD	Astro	SPIRE1	0.09	0.03	2.71	0.00675	0.0581
dx_AD	EN_L2_3_IT	SPIRE1	0.01	0.02	0.56	0.573	0.794
dx_AD	EN_L3_5_IT_1	SPIRE1	0.04	0.03	1.32	0.186	0.522
dx_AD	EN_L3_5_IT_2	SPIRE1	0.03	0.02	1.14	0.256	0.574
dx_AD	EN_L3_5_IT_3	SPIRE1	-0.03	0.02	-1.46	0.145	0.388
dx_AD	EN_L5_6_NP	SPIRE1	-0.02	0.04	-0.48	0.633	0.943
dx_AD	EN_L5_ET	SPIRE1	-0.18	0.24	-0.75	0.456	0.999
dx_AD	EN_L6B	SPIRE1	0.02	0.03	0.56	0.573	0.864
dx_AD	EN_L6_CT	SPIRE1	-0.01	0.03	-0.38	0.703	0.925
dx_AD	EN_L6_IT_1	SPIRE1	0.02	0.03	0.78	0.438	0.835
dx_AD	EN_L6_IT_2	SPIRE1	0.04	0.04	1.00	0.319	0.868
dx_AD	Endo	SPIRE1	0.01	0.10	0.14	0.892	0.99
dx_AD	IN_ADARB2	SPIRE1	0.01	0.03	0.36	0.721	0.935
dx_AD	IN_LAMP5_LHX6	SPIRE1	0.00	0.04	0.01	0.993	0.998
dx_AD	IN_LAMP5_RELN	SPIRE1	0.05	0.03	1.50	0.133	0.642
dx_AD	IN_PVALB	SPIRE1	-0.01	0.03	-0.52	0.601	0.921
dx_AD	IN_PVALB_CHC	SPIRE1	-0.02	0.04	-0.54	0.588	0.923
dx_AD	IN_SST	SPIRE1	-0.01	0.03	-0.30	0.767	0.946
dx_AD	IN_VIP	SPIRE1	-0.01	0.02	-0.65	0.513	0.788
dx_AD	Micro	SPIRE1	0.10	0.05	1.93	0.0531	0.253
dx_AD	OPC	SPIRE1	0.01	0.03	0.17	0.867	0.977
dx_AD	Oligo	SPIRE1	0.05	0.03	1.39	0.166	0.4
dx_AD	PC	SPIRE1	-0.09	0.09	-0.96	0.336	0.979
dx_AD	PVM	SPIRE1	-0.10	0.12	-0.82	0.413	0.932
dx_AD	SMC	SPIRE1	0.25	0.23	1.08	0.28	0.957
dx_AD	VLMC	SPIRE1	0.09	0.10	0.95	0.343	0.679
dx_AD	Astro	SPIRE2	0.05	0.04	1.15	0.251	0.503
dx_AD	EN_L2_3_IT	SPIRE2	-0.00	0.03	-0.00	0.996	0.999
dx_AD	EN_L3_5_IT_1	SPIRE2	-0.07	0.05	-1.24	0.216	0.558
dx_AD	EN_L3_5_IT_2	SPIRE2	-0.03	0.04	-0.70	0.482	0.761
dx_AD	EN_L3_5_IT_3	SPIRE2	-0.01	0.04	-0.28	0.78	0.908
dx_AD	EN_L5_6_NP	SPIRE2	0.02	0.07	0.23	0.816	0.977
dx_AD	EN_L5_ET	SPIRE2	-0.48	0.58	-0.83	0.409	0.999
dx_AD	EN_L6B	SPIRE2	0.06	0.06	1.00	0.319	0.707
dx_AD	EN_L6_CT	SPIRE2	0.01	0.06	0.14	0.885	0.971
dx_AD	EN_L6_IT_1	SPIRE2	0.00	0.05	0.07	0.947	0.992
dx_AD	EN_L6_IT_2	SPIRE2	0.03	0.07	0.39	0.699	0.963
dx_AD	IN_ADARB2	SPIRE2	-0.05	0.05	-0.86	0.391	0.815
dx_AD	IN_LAMP5_LHX6	SPIRE2	0.00	0.06	0.06	0.952	0.995
dx_AD	IN_LAMP5_RELN	SPIRE2	-0.02	0.06	-0.36	0.716	0.956
dx_AD	IN_PVALB	SPIRE2	-0.00	0.04	-0.01	0.992	0.999
dx_AD	IN_PVALB_CHC	SPIRE2	0.01	0.07	0.15	0.878	0.983
dx_AD	IN_SST	SPIRE2	-0.05	0.05	-0.88	0.381	0.796
dx_AD	IN_VIP	SPIRE2	-0.04	0.04	-1.09	0.274	0.603
dx_AD	Micro	SPIRE2	0.01	0.09	0.17	0.865	0.954
dx_AD	OPC	SPIRE2	0.02	0.05	0.47	0.636	0.924
dx_AD	Oligo	SPIRE2	-0.12	0.06	-2.13	0.0328	0.159
dx_AD	Astro	SPNS2	0.01	0.08	0.08	0.936	0.973
dx_AD	EN_L2_3_IT	SPNS2	-0.17	0.05	-3.63	0.000283	0.0127
dx_AD	EN_L3_5_IT_1	SPNS2	-0.21	0.08	-2.74	0.0061	0.0949
dx_AD	EN_L3_5_IT_2	SPNS2	-0.21	0.06	-3.49	0.000491	0.0128
dx_AD	EN_L3_5_IT_3	SPNS2	-0.22	0.06	-3.52	0.000425	0.00882
dx_AD	EN_L5_6_NP	SPNS2	0.01	0.08	0.07	0.943	0.992
dx_AD	EN_L5_ET	SPNS2	-0.34	0.52	-0.64	0.521	0.999
dx_AD	EN_L6B	SPNS2	-0.27	0.11	-2.34	0.0192	0.221
dx_AD	EN_L6_CT	SPNS2	-0.42	0.11	-3.79	0.000153	0.00916
dx_AD	EN_L6_IT_1	SPNS2	-0.19	0.09	-2.04	0.0413	0.378
dx_AD	EN_L6_IT_2	SPNS2	-0.01	0.11	-0.05	0.956	0.994
dx_AD	Endo	SPNS2	0.24	0.36	0.68	0.497	0.911
dx_AD	IN_ADARB2	SPNS2	-0.00	0.06	-0.01	0.991	1
dx_AD	IN_LAMP5_LHX6	SPNS2	-0.01	0.08	-0.15	0.88	0.982
dx_AD	IN_LAMP5_RELN	SPNS2	0.03	0.07	0.37	0.713	0.955
dx_AD	IN_PVALB	SPNS2	-0.03	0.05	-0.57	0.568	0.914
dx_AD	IN_PVALB_CHC	SPNS2	-0.04	0.09	-0.49	0.622	0.935
dx_AD	IN_SST	SPNS2	-0.10	0.08	-1.34	0.18	0.645
dx_AD	IN_VIP	SPNS2	-0.07	0.05	-1.43	0.153	0.471
dx_AD	Micro	SPNS2	-0.02	0.07	-0.36	0.717	0.896
dx_AD	OPC	SPNS2	0.07	0.09	0.79	0.429	0.853
dx_AD	Oligo	SPNS2	0.05	0.03	1.60	0.11	0.317
dx_AD	Astro	SPNS3	0.01	0.12	0.07	0.945	0.977
dx_AD	EN_L2_3_IT	SPNS3	-0.23	0.09	-2.66	0.00787	0.0864
dx_AD	EN_L3_5_IT_2	SPNS3	0.35	0.40	0.87	0.386	0.692
dx_AD	EN_L3_5_IT_3	SPNS3	-0.29	0.31	-0.93	0.35	0.621
dx_AD	IN_PVALB	SPNS3	-0.14	0.12	-1.14	0.253	0.772
dx_AD	Micro	SPNS3	-0.20	0.09	-2.08	0.0378	0.205
dx_AD	Oligo	SPNS3	-0.02	0.09	-0.18	0.861	0.939
dx_AD	EN_L2_3_IT	SPOCD1	-0.01	0.11	-0.10	0.924	0.973
dx_AD	Oligo	SPOCD1	-0.12	0.09	-1.34	0.179	0.418
dx_AD	Astro	SPOCK1	-0.06	0.06	-1.02	0.307	0.562
dx_AD	EN_L2_3_IT	SPOCK1	0.07	0.06	1.05	0.292	0.58
dx_AD	EN_L3_5_IT_1	SPOCK1	0.08	0.03	2.57	0.0102	0.124
dx_AD	EN_L3_5_IT_2	SPOCK1	0.08	0.03	2.81	0.00491	0.0629
dx_AD	EN_L3_5_IT_3	SPOCK1	-0.01	0.03	-0.36	0.716	0.872
dx_AD	EN_L5_6_NP	SPOCK1	-0.01	0.04	-0.27	0.785	0.971
dx_AD	EN_L5_ET	SPOCK1	0.30	0.27	1.11	0.266	0.999
dx_AD	EN_L6B	SPOCK1	-0.24	0.12	-1.93	0.0534	0.349
dx_AD	EN_L6_CT	SPOCK1	-0.04	0.06	-0.67	0.503	0.843
dx_AD	EN_L6_IT_1	SPOCK1	0.13	0.04	2.88	0.00397	0.123
dx_AD	EN_L6_IT_2	SPOCK1	-0.02	0.05	-0.51	0.613	0.946
dx_AD	Endo	SPOCK1	-0.07	0.12	-0.59	0.558	0.929
dx_AD	IN_ADARB2	SPOCK1	-0.06	0.05	-1.13	0.257	0.727
dx_AD	IN_LAMP5_LHX6	SPOCK1	0.03	0.04	0.76	0.446	0.875
dx_AD	IN_LAMP5_RELN	SPOCK1	0.08	0.03	2.58	0.00981	0.232
dx_AD	IN_PVALB	SPOCK1	-0.02	0.05	-0.45	0.649	0.934
dx_AD	IN_PVALB_CHC	SPOCK1	0.02	0.04	0.69	0.491	0.897
dx_AD	IN_SST	SPOCK1	-0.02	0.04	-0.42	0.677	0.92
dx_AD	IN_VIP	SPOCK1	0.01	0.04	0.13	0.897	0.965
dx_AD	Micro	SPOCK1	-0.03	0.07	-0.43	0.671	0.877
dx_AD	OPC	SPOCK1	0.04	0.05	0.80	0.422	0.851
dx_AD	Oligo	SPOCK1	0.07	0.05	1.44	0.151	0.378
dx_AD	PC	SPOCK1	-0.23	0.33	-0.69	0.487	0.993
dx_AD	PVM	SPOCK1	0.67	0.56	1.18	0.237	0.877
dx_AD	VLMC	SPOCK1	0.07	0.13	0.54	0.587	0.836
dx_AD	Adaptive	SPOCK2	0.03	0.18	0.17	0.865	0.98
dx_AD	Astro	SPOCK2	-0.11	0.05	-2.26	0.024	0.127
dx_AD	EN_L2_3_IT	SPOCK2	0.09	0.04	2.04	0.0415	0.217
dx_AD	EN_L3_5_IT_1	SPOCK2	0.09	0.05	1.86	0.0636	0.314
dx_AD	EN_L3_5_IT_2	SPOCK2	0.07	0.04	1.60	0.11	0.383
dx_AD	EN_L3_5_IT_3	SPOCK2	0.13	0.04	3.14	0.00168	0.0235
dx_AD	EN_L5_6_NP	SPOCK2	0.05	0.06	0.73	0.466	0.902
dx_AD	EN_L5_ET	SPOCK2	0.20	0.56	0.35	0.726	0.999
dx_AD	EN_L6B	SPOCK2	0.14	0.06	2.30	0.0217	0.231
dx_AD	EN_L6_CT	SPOCK2	0.05	0.05	0.90	0.368	0.758
dx_AD	EN_L6_IT_1	SPOCK2	0.00	0.07	0.02	0.981	0.996
dx_AD	EN_L6_IT_2	SPOCK2	0.13	0.09	1.44	0.15	0.733
dx_AD	Endo	SPOCK2	-0.29	0.11	-2.57	0.0101	0.31
dx_AD	IN_ADARB2	SPOCK2	0.16	0.05	3.23	0.00124	0.114
dx_AD	IN_LAMP5_LHX6	SPOCK2	0.08	0.05	1.58	0.115	0.625
dx_AD	IN_LAMP5_RELN	SPOCK2	0.05	0.05	1.19	0.232	0.748
dx_AD	IN_PVALB	SPOCK2	0.06	0.04	1.37	0.169	0.688
dx_AD	IN_PVALB_CHC	SPOCK2	0.11	0.05	2.04	0.0409	0.426
dx_AD	IN_SST	SPOCK2	0.03	0.04	0.76	0.445	0.824
dx_AD	IN_VIP	SPOCK2	0.07	0.04	1.99	0.0462	0.278
dx_AD	Micro	SPOCK2	-0.11	0.09	-1.18	0.24	0.561
dx_AD	OPC	SPOCK2	0.06	0.04	1.49	0.136	0.669
dx_AD	Oligo	SPOCK2	0.03	0.06	0.53	0.597	0.793
dx_AD	Astro	SPOCK3	-0.09	0.06	-1.38	0.169	0.399
dx_AD	EN_L2_3_IT	SPOCK3	0.10	0.08	1.34	0.181	0.462
dx_AD	EN_L3_5_IT_1	SPOCK3	0.01	0.09	0.11	0.911	0.972
dx_AD	EN_L3_5_IT_2	SPOCK3	0.02	0.08	0.23	0.821	0.933
dx_AD	EN_L3_5_IT_3	SPOCK3	0.17	0.07	2.42	0.0156	0.103
dx_AD	EN_L5_6_NP	SPOCK3	0.08	0.10	0.76	0.448	0.894
dx_AD	EN_L5_ET	SPOCK3	1.11	0.37	2.96	0.00304	0.424
dx_AD	EN_L6B	SPOCK3	0.15	0.12	1.22	0.223	0.624
dx_AD	EN_L6_CT	SPOCK3	0.28	0.13	2.18	0.0293	0.244
dx_AD	EN_L6_IT_1	SPOCK3	0.31	0.14	2.19	0.0286	0.324
dx_AD	EN_L6_IT_2	SPOCK3	0.37	0.07	5.08	3.7e-07	0.00227
dx_AD	Endo	SPOCK3	-0.32	0.13	-2.49	0.0126	0.337
dx_AD	IN_ADARB2	SPOCK3	0.04	0.04	1.17	0.241	0.716
dx_AD	IN_LAMP5_LHX6	SPOCK3	0.34	0.11	3.19	0.00144	0.0828
dx_AD	IN_LAMP5_RELN	SPOCK3	0.31	0.09	3.63	0.000289	0.0283
dx_AD	IN_PVALB	SPOCK3	0.09	0.03	3.34	0.00083	0.065
dx_AD	IN_PVALB_CHC	SPOCK3	-0.01	0.05	-0.23	0.821	0.974
dx_AD	IN_SST	SPOCK3	0.09	0.03	2.86	0.00424	0.147
dx_AD	IN_VIP	SPOCK3	0.06	0.03	1.66	0.0964	0.388
dx_AD	Micro	SPOCK3	-0.01	0.07	-0.10	0.918	0.974
dx_AD	OPC	SPOCK3	-0.02	0.04	-0.43	0.668	0.932
dx_AD	Oligo	SPOCK3	0.13	0.03	3.90	9.42e-05	0.00471
dx_AD	PC	SPOCK3	0.08	0.12	0.67	0.503	0.993
dx_AD	PVM	SPOCK3	0.46	0.49	0.94	0.345	0.914
dx_AD	SMC	SPOCK3	1.00	0.59	1.69	0.0902	0.95
dx_AD	VLMC	SPOCK3	0.06	0.13	0.43	0.665	0.875
dx_AD	Astro	SPON1	-0.05	0.06	-0.84	0.403	0.65
dx_AD	EN_L2_3_IT	SPON1	-0.18	0.08	-2.31	0.0211	0.15
dx_AD	EN_L3_5_IT_1	SPON1	0.00	0.36	0.01	0.993	0.998
dx_AD	EN_L3_5_IT_2	SPON1	-0.21	0.12	-1.85	0.0642	0.288
dx_AD	EN_L3_5_IT_3	SPON1	-0.30	0.11	-2.82	0.00481	0.0483
dx_AD	EN_L5_6_NP	SPON1	0.02	0.06	0.27	0.79	0.971
dx_AD	EN_L5_ET	SPON1	-0.45	0.33	-1.35	0.178	0.999
dx_AD	EN_L6B	SPON1	0.67	0.46	1.47	0.141	0.518
dx_AD	EN_L6_CT	SPON1	-0.17	0.15	-1.13	0.257	0.667
dx_AD	EN_L6_IT_1	SPON1	-0.20	0.12	-1.59	0.113	0.557
dx_AD	EN_L6_IT_2	SPON1	-0.15	0.17	-0.87	0.384	0.891
dx_AD	IN_ADARB2	SPON1	-0.01	0.11	-0.10	0.922	0.987
dx_AD	IN_LAMP5_LHX6	SPON1	0.11	0.12	0.88	0.38	0.848
dx_AD	IN_LAMP5_RELN	SPON1	-0.10	0.10	-0.95	0.341	0.826
dx_AD	IN_PVALB	SPON1	0.00	0.10	0.02	0.986	0.998
dx_AD	IN_SST	SPON1	0.18	0.12	1.48	0.139	0.593
dx_AD	IN_VIP	SPON1	-0.20	0.09	-2.24	0.0248	0.21
dx_AD	Micro	SPON1	0.87	0.18	4.73	2.28e-06	0.000183
dx_AD	OPC	SPON1	-0.24	0.07	-3.60	0.000315	0.095
dx_AD	Oligo	SPON1	-0.09	0.06	-1.42	0.155	0.384
dx_AD	PVM	SPON1	0.26	0.35	0.75	0.451	0.94
dx_AD	VLMC	SPON1	0.14	0.23	0.60	0.548	0.807
dx_AD	Adaptive	SPON2	-0.06	0.21	-0.30	0.765	0.97
dx_AD	Astro	SPON2	-0.11	0.10	-1.09	0.276	0.529
dx_AD	EN_L2_3_IT	SPON2	-0.56	0.11	-4.90	9.82e-07	0.000369
dx_AD	EN_L3_5_IT_1	SPON2	-0.15	0.13	-1.17	0.24	0.582
dx_AD	EN_L3_5_IT_2	SPON2	0.11	0.12	0.91	0.365	0.674
dx_AD	EN_L3_5_IT_3	SPON2	-0.18	0.10	-1.82	0.068	0.251
dx_AD	EN_L5_6_NP	SPON2	-0.03	0.15	-0.19	0.848	0.982
dx_AD	EN_L6_CT	SPON2	-0.47	0.11	-4.46	8.37e-06	0.00112
dx_AD	EN_L6_IT_1	SPON2	-0.74	0.14	-5.34	9.3e-08	0.000119
dx_AD	EN_L6_IT_2	SPON2	-0.24	0.15	-1.60	0.109	0.701
dx_AD	Oligo	SPON2	-0.10	0.08	-1.23	0.22	0.469
dx_AD	Astro	SPOP	-0.16	0.04	-4.34	1.44e-05	0.000881
dx_AD	EN_L2_3_IT	SPOP	0.06	0.03	1.99	0.0467	0.23
dx_AD	EN_L3_5_IT_1	SPOP	0.10	0.04	2.29	0.0222	0.188
dx_AD	EN_L3_5_IT_2	SPOP	0.09	0.03	2.58	0.0098	0.0978
dx_AD	EN_L3_5_IT_3	SPOP	0.11	0.04	3.17	0.00155	0.0219
dx_AD	EN_L5_6_NP	SPOP	0.07	0.05	1.34	0.18	0.767
dx_AD	EN_L5_ET	SPOP	-0.12	0.59	-0.20	0.838	0.999
dx_AD	EN_L6B	SPOP	-0.02	0.05	-0.34	0.731	0.922
dx_AD	EN_L6_CT	SPOP	0.06	0.05	1.31	0.189	0.593
dx_AD	EN_L6_IT_1	SPOP	0.06	0.05	1.17	0.243	0.714
dx_AD	EN_L6_IT_2	SPOP	0.01	0.06	0.16	0.877	0.983
dx_AD	Endo	SPOP	0.07	0.10	0.78	0.436	0.893
dx_AD	IN_ADARB2	SPOP	0.09	0.05	1.62	0.105	0.577
dx_AD	IN_LAMP5_LHX6	SPOP	0.11	0.06	1.95	0.0513	0.469
dx_AD	IN_LAMP5_RELN	SPOP	0.05	0.06	0.83	0.409	0.862
dx_AD	IN_PVALB	SPOP	0.03	0.04	0.76	0.445	0.875
dx_AD	IN_PVALB_CHC	SPOP	-0.01	0.06	-0.20	0.841	0.975
dx_AD	IN_SST	SPOP	0.07	0.04	1.59	0.111	0.551
dx_AD	IN_VIP	SPOP	0.08	0.03	2.27	0.0235	0.205
dx_AD	Micro	SPOP	0.08	0.04	1.86	0.0633	0.276
dx_AD	OPC	SPOP	0.00	0.03	0.15	0.881	0.982
dx_AD	Oligo	SPOP	0.10	0.03	3.48	0.000495	0.013
dx_AD	PC	SPOP	0.23	0.10	2.21	0.027	0.979
dx_AD	PVM	SPOP	-0.00	0.14	-0.01	0.993	0.998
dx_AD	SMC	SPOP	-0.33	0.76	-0.43	0.664	0.986
dx_AD	VLMC	SPOP	0.10	0.09	1.09	0.276	0.614
dx_AD	Astro	SPOPL	-0.02	0.04	-0.41	0.683	0.845
dx_AD	EN_L2_3_IT	SPOPL	0.06	0.03	1.78	0.0757	0.299
dx_AD	EN_L3_5_IT_1	SPOPL	-0.11	0.06	-1.92	0.0549	0.294
dx_AD	EN_L3_5_IT_2	SPOPL	-0.04	0.04	-1.07	0.285	0.604
dx_AD	EN_L3_5_IT_3	SPOPL	-0.05	0.04	-1.44	0.149	0.394
dx_AD	EN_L5_6_NP	SPOPL	0.01	0.06	0.20	0.838	0.981
dx_AD	EN_L5_ET	SPOPL	-0.62	0.64	-0.96	0.337	0.999
dx_AD	EN_L6B	SPOPL	-0.03	0.06	-0.44	0.659	0.902
dx_AD	EN_L6_CT	SPOPL	-0.06	0.06	-1.10	0.272	0.682
dx_AD	EN_L6_IT_1	SPOPL	0.02	0.05	0.46	0.647	0.918
dx_AD	EN_L6_IT_2	SPOPL	0.02	0.07	0.27	0.785	0.974
dx_AD	Endo	SPOPL	-0.29	0.28	-1.02	0.306	0.834
dx_AD	IN_ADARB2	SPOPL	-0.08	0.06	-1.48	0.138	0.618
dx_AD	IN_LAMP5_LHX6	SPOPL	0.00	0.06	0.04	0.971	0.997
dx_AD	IN_LAMP5_RELN	SPOPL	0.03	0.05	0.54	0.59	0.924
dx_AD	IN_PVALB	SPOPL	0.09	0.04	2.60	0.0094	0.224
dx_AD	IN_PVALB_CHC	SPOPL	0.06	0.07	0.82	0.411	0.865
dx_AD	IN_SST	SPOPL	0.07	0.05	1.50	0.133	0.586
dx_AD	IN_VIP	SPOPL	-0.03	0.04	-0.67	0.503	0.779
dx_AD	Micro	SPOPL	0.08	0.05	1.61	0.108	0.375
dx_AD	OPC	SPOPL	0.05	0.04	1.33	0.183	0.71
dx_AD	Oligo	SPOPL	0.00	0.03	0.07	0.948	0.978
dx_AD	PC	SPOPL	-0.18	0.37	-0.49	0.621	0.993
dx_AD	PVM	SPOPL	0.12	0.14	0.87	0.383	0.925
dx_AD	VLMC	SPOPL	-0.04	0.12	-0.35	0.724	0.903
dx_AD	Astro	SPP1	0.11	0.08	1.39	0.165	0.394
dx_AD	EN_L2_3_IT	SPP1	0.16	0.09	1.74	0.0817	0.312
dx_AD	EN_L3_5_IT_1	SPP1	0.17	0.11	1.54	0.125	0.434
dx_AD	EN_L3_5_IT_2	SPP1	0.15	0.10	1.50	0.134	0.423
dx_AD	EN_L3_5_IT_3	SPP1	0.18	0.10	1.76	0.0777	0.273
dx_AD	EN_L5_6_NP	SPP1	0.18	0.13	1.33	0.182	0.77
dx_AD	EN_L6B	SPP1	0.01	0.13	0.10	0.922	0.981
dx_AD	EN_L6_CT	SPP1	-0.12	0.12	-1.00	0.316	0.717
dx_AD	EN_L6_IT_1	SPP1	0.17	0.12	1.40	0.163	0.632
dx_AD	EN_L6_IT_2	SPP1	-0.02	0.40	-0.06	0.951	0.994
dx_AD	Endo	SPP1	0.38	0.36	1.06	0.29	0.826
dx_AD	IN_ADARB2	SPP1	0.02	0.12	0.14	0.887	0.98
dx_AD	IN_LAMP5_LHX6	SPP1	-0.02	0.12	-0.20	0.841	0.976
dx_AD	IN_LAMP5_RELN	SPP1	0.15	0.11	1.36	0.172	0.695
dx_AD	IN_PVALB	SPP1	0.13	0.08	1.66	0.0973	0.578
dx_AD	IN_PVALB_CHC	SPP1	-0.00	0.13	-0.03	0.98	0.997
dx_AD	IN_SST	SPP1	0.13	0.09	1.41	0.16	0.621
dx_AD	IN_VIP	SPP1	0.15	0.09	1.68	0.0925	0.38
dx_AD	Micro	SPP1	0.53	0.14	3.85	0.00012	0.00409
dx_AD	OPC	SPP1	0.03	0.08	0.38	0.703	0.943
dx_AD	Oligo	SPP1	0.11	0.06	2.01	0.0439	0.188
dx_AD	PC	SPP1	0.23	0.47	0.48	0.631	0.993
dx_AD	PVM	SPP1	0.69	0.36	1.91	0.0558	0.746
dx_AD	Astro	SPPL2A	-0.03	0.05	-0.60	0.551	0.76
dx_AD	EN_L2_3_IT	SPPL2A	-0.13	0.04	-3.01	0.00264	0.0458
dx_AD	EN_L3_5_IT_1	SPPL2A	-0.09	0.05	-1.90	0.058	0.301
dx_AD	EN_L3_5_IT_2	SPPL2A	-0.11	0.04	-2.96	0.00304	0.0459
dx_AD	EN_L3_5_IT_3	SPPL2A	-0.01	0.04	-0.24	0.809	0.922
dx_AD	EN_L5_6_NP	SPPL2A	-0.14	0.06	-2.32	0.0203	0.473
dx_AD	EN_L5_ET	SPPL2A	-0.06	0.42	-0.15	0.882	0.999
dx_AD	EN_L6B	SPPL2A	-0.11	0.07	-1.64	0.1	0.457
dx_AD	EN_L6_CT	SPPL2A	-0.10	0.06	-1.67	0.0959	0.448
dx_AD	EN_L6_IT_1	SPPL2A	-0.10	0.06	-1.73	0.0833	0.502
dx_AD	EN_L6_IT_2	SPPL2A	-0.13	0.07	-1.76	0.0783	0.643
dx_AD	Endo	SPPL2A	0.03	0.10	0.29	0.775	0.974
dx_AD	IN_ADARB2	SPPL2A	-0.06	0.05	-1.07	0.284	0.746
dx_AD	IN_LAMP5_LHX6	SPPL2A	0.07	0.06	1.09	0.276	0.784
dx_AD	IN_LAMP5_RELN	SPPL2A	-0.01	0.05	-0.23	0.815	0.976
dx_AD	IN_PVALB	SPPL2A	0.06	0.04	1.55	0.121	0.621
dx_AD	IN_PVALB_CHC	SPPL2A	-0.05	0.07	-0.74	0.458	0.884
dx_AD	IN_SST	SPPL2A	0.02	0.05	0.43	0.669	0.918
dx_AD	IN_VIP	SPPL2A	-0.06	0.04	-1.60	0.11	0.411
dx_AD	Micro	SPPL2A	0.03	0.04	0.72	0.472	0.762
dx_AD	OPC	SPPL2A	0.06	0.03	1.79	0.0739	0.585
dx_AD	Oligo	SPPL2A	0.01	0.03	0.23	0.815	0.919
dx_AD	PC	SPPL2A	-0.01	0.10	-0.12	0.901	0.999
dx_AD	PVM	SPPL2A	-0.02	0.16	-0.14	0.889	0.982
dx_AD	VLMC	SPPL2A	0.04	0.11	0.40	0.691	0.886
dx_AD	Astro	SPPL2B	-0.07	0.04	-1.68	0.0921	0.283
dx_AD	EN_L2_3_IT	SPPL2B	-0.17	0.05	-3.47	0.000517	0.0183
dx_AD	EN_L3_5_IT_1	SPPL2B	-0.17	0.07	-2.35	0.0187	0.172
dx_AD	EN_L3_5_IT_2	SPPL2B	-0.19	0.06	-3.51	0.000444	0.0119
dx_AD	EN_L3_5_IT_3	SPPL2B	-0.13	0.05	-2.38	0.0173	0.11
dx_AD	EN_L5_6_NP	SPPL2B	-0.21	0.08	-2.51	0.0119	0.43
dx_AD	EN_L5_ET	SPPL2B	-0.62	0.51	-1.21	0.227	0.999
dx_AD	EN_L6B	SPPL2B	-0.13	0.09	-1.45	0.147	0.528
dx_AD	EN_L6_CT	SPPL2B	-0.20	0.09	-2.34	0.019	0.193
dx_AD	EN_L6_IT_1	SPPL2B	-0.21	0.07	-2.87	0.00412	0.125
dx_AD	EN_L6_IT_2	SPPL2B	-0.19	0.09	-2.03	0.0422	0.553
dx_AD	IN_ADARB2	SPPL2B	-0.11	0.08	-1.31	0.191	0.674
dx_AD	IN_LAMP5_LHX6	SPPL2B	-0.13	0.08	-1.60	0.109	0.613
dx_AD	IN_LAMP5_RELN	SPPL2B	-0.14	0.07	-1.85	0.0646	0.522
dx_AD	IN_PVALB	SPPL2B	-0.13	0.05	-2.53	0.0115	0.244
dx_AD	IN_PVALB_CHC	SPPL2B	-0.06	0.08	-0.77	0.442	0.878
dx_AD	IN_SST	SPPL2B	-0.19	0.07	-2.83	0.00466	0.152
dx_AD	IN_VIP	SPPL2B	-0.11	0.06	-1.92	0.0548	0.299
dx_AD	Micro	SPPL2B	-0.08	0.06	-1.20	0.229	0.547
dx_AD	OPC	SPPL2B	-0.10	0.05	-2.09	0.0366	0.479
dx_AD	Oligo	SPPL2B	-0.05	0.04	-1.20	0.231	0.482
dx_AD	Adaptive	SPPL3	-0.05	0.15	-0.35	0.723	0.967
dx_AD	Astro	SPPL3	-0.00	0.03	-0.10	0.923	0.967
dx_AD	EN_L2_3_IT	SPPL3	0.04	0.02	1.71	0.0876	0.323
dx_AD	EN_L3_5_IT_1	SPPL3	0.02	0.03	0.62	0.536	0.81
dx_AD	EN_L3_5_IT_2	SPPL3	0.04	0.03	1.41	0.16	0.463
dx_AD	EN_L3_5_IT_3	SPPL3	0.02	0.03	0.77	0.442	0.697
dx_AD	EN_L5_6_NP	SPPL3	0.04	0.04	0.93	0.352	0.86
dx_AD	EN_L5_ET	SPPL3	0.02	0.37	0.05	0.96	0.999
dx_AD	EN_L6B	SPPL3	0.06	0.04	1.33	0.182	0.575
dx_AD	EN_L6_CT	SPPL3	0.10	0.04	2.71	0.00668	0.107
dx_AD	EN_L6_IT_1	SPPL3	-0.01	0.04	-0.25	0.799	0.957
dx_AD	EN_L6_IT_2	SPPL3	0.04	0.05	0.81	0.418	0.904
dx_AD	Endo	SPPL3	-0.05	0.09	-0.56	0.578	0.932
dx_AD	IN_ADARB2	SPPL3	0.04	0.04	0.98	0.329	0.772
dx_AD	IN_LAMP5_LHX6	SPPL3	0.02	0.04	0.43	0.669	0.936
dx_AD	IN_LAMP5_RELN	SPPL3	0.06	0.03	1.89	0.0585	0.501
dx_AD	IN_PVALB	SPPL3	0.02	0.03	0.60	0.547	0.907
dx_AD	IN_PVALB_CHC	SPPL3	0.01	0.04	0.22	0.826	0.974
dx_AD	IN_SST	SPPL3	0.06	0.03	1.76	0.0785	0.488
dx_AD	IN_VIP	SPPL3	0.03	0.03	1.12	0.262	0.59
dx_AD	Micro	SPPL3	0.03	0.03	0.77	0.442	0.741
dx_AD	OPC	SPPL3	0.01	0.03	0.41	0.683	0.937
dx_AD	Oligo	SPPL3	0.03	0.03	0.99	0.324	0.576
dx_AD	PC	SPPL3	0.03	0.08	0.34	0.735	0.999
dx_AD	PVM	SPPL3	-0.10	0.11	-0.90	0.366	0.917
dx_AD	SMC	SPPL3	-0.38	0.22	-1.75	0.0806	0.95
dx_AD	VLMC	SPPL3	0.00	0.09	0.02	0.98	0.992
dx_AD	EN_L2_3_IT	SPR	0.37	0.41	0.91	0.363	0.645
dx_AD	Oligo	SPR	0.45	0.13	3.58	0.000348	0.0104
dx_AD	Astro	SPRED1	-0.09	0.05	-1.81	0.0702	0.244
dx_AD	EN_L2_3_IT	SPRED1	-0.17	0.06	-2.72	0.00661	0.0788
dx_AD	EN_L3_5_IT_1	SPRED1	-0.21	0.07	-2.90	0.00368	0.0704
dx_AD	EN_L3_5_IT_2	SPRED1	-0.32	0.07	-4.58	4.68e-06	0.000444
dx_AD	EN_L3_5_IT_3	SPRED1	-0.29	0.07	-4.33	1.46e-05	0.000708
dx_AD	EN_L5_6_NP	SPRED1	-0.10	0.08	-1.31	0.189	0.775
dx_AD	EN_L5_ET	SPRED1	-0.58	0.44	-1.31	0.191	0.999
dx_AD	EN_L6B	SPRED1	-0.25	0.09	-2.74	0.00607	0.114
dx_AD	EN_L6_CT	SPRED1	-0.28	0.08	-3.57	0.000361	0.0162
dx_AD	EN_L6_IT_1	SPRED1	-0.29	0.08	-3.81	0.000138	0.0177
dx_AD	EN_L6_IT_2	SPRED1	-0.40	0.14	-2.89	0.0039	0.273
dx_AD	Endo	SPRED1	-0.03	0.11	-0.31	0.758	0.971
dx_AD	IN_ADARB2	SPRED1	-0.30	0.08	-3.63	0.000289	0.0589
dx_AD	IN_LAMP5_LHX6	SPRED1	-0.00	0.08	-0.05	0.964	0.996
dx_AD	IN_LAMP5_RELN	SPRED1	0.02	0.07	0.32	0.747	0.962
dx_AD	IN_PVALB	SPRED1	-0.72	0.26	-2.71	0.00678	0.194
dx_AD	IN_PVALB_CHC	SPRED1	-0.35	0.11	-3.10	0.00191	0.0904
dx_AD	IN_SST	SPRED1	-0.18	0.08	-2.12	0.0337	0.362
dx_AD	IN_VIP	SPRED1	-0.23	0.07	-3.13	0.00174	0.0637
dx_AD	Micro	SPRED1	-0.10	0.06	-1.65	0.0986	0.356
dx_AD	OPC	SPRED1	0.01	0.04	0.15	0.88	0.981
dx_AD	Oligo	SPRED1	0.02	0.05	0.53	0.593	0.791
dx_AD	PC	SPRED1	-0.13	0.08	-1.68	0.0934	0.979
dx_AD	PVM	SPRED1	-0.08	0.13	-0.61	0.54	0.96
dx_AD	SMC	SPRED1	0.04	0.66	0.07	0.947	0.999
dx_AD	VLMC	SPRED1	-0.05	0.09	-0.56	0.574	0.826
dx_AD	Astro	SPRED2	0.03	0.05	0.64	0.521	0.74
dx_AD	EN_L2_3_IT	SPRED2	-0.26	0.07	-3.44	0.00059	0.0199
dx_AD	EN_L3_5_IT_1	SPRED2	-0.28	0.08	-3.59	0.000334	0.0171
dx_AD	EN_L3_5_IT_2	SPRED2	-0.37	0.07	-4.98	6.28e-07	9.34e-05
dx_AD	EN_L3_5_IT_3	SPRED2	-0.22	0.08	-2.94	0.00329	0.0376
dx_AD	EN_L5_6_NP	SPRED2	-0.32	0.13	-2.56	0.0105	0.414
dx_AD	EN_L5_ET	SPRED2	-0.66	0.43	-1.54	0.122	0.999
dx_AD	EN_L6B	SPRED2	-0.32	0.10	-3.25	0.00116	0.0453
dx_AD	EN_L6_CT	SPRED2	-0.49	0.10	-5.19	2.07e-07	6.41e-05
dx_AD	EN_L6_IT_1	SPRED2	-0.38	0.08	-4.63	3.75e-06	0.00152
dx_AD	EN_L6_IT_2	SPRED2	-0.31	0.11	-2.81	0.005	0.293
dx_AD	Endo	SPRED2	0.06	0.11	0.58	0.563	0.931
dx_AD	IN_ADARB2	SPRED2	-0.29	0.09	-3.20	0.00138	0.117
dx_AD	IN_LAMP5_LHX6	SPRED2	-0.42	0.12	-3.38	0.000727	0.054
dx_AD	IN_LAMP5_RELN	SPRED2	-0.04	0.09	-0.46	0.648	0.94
dx_AD	IN_PVALB	SPRED2	-0.38	0.10	-3.69	0.000222	0.0287
dx_AD	IN_PVALB_CHC	SPRED2	-0.55	0.13	-4.08	4.57e-05	0.00758
dx_AD	IN_SST	SPRED2	-0.38	0.11	-3.38	0.000733	0.0624
dx_AD	IN_VIP	SPRED2	-0.22	0.08	-2.81	0.00488	0.0991
dx_AD	Micro	SPRED2	0.02	0.05	0.32	0.752	0.909
dx_AD	OPC	SPRED2	0.03	0.03	1.02	0.306	0.793
dx_AD	Oligo	SPRED2	0.21	0.08	2.72	0.00648	0.0594
dx_AD	PC	SPRED2	0.01	0.10	0.07	0.943	0.999
dx_AD	PVM	SPRED2	-0.23	0.15	-1.55	0.121	0.809
dx_AD	VLMC	SPRED2	-0.11	0.10	-1.13	0.259	0.598
dx_AD	Astro	SPRED3	0.16	0.12	1.31	0.192	0.433
dx_AD	EN_L2_3_IT	SPRED3	-0.39	0.12	-3.36	0.000787	0.0239
dx_AD	EN_L3_5_IT_2	SPRED3	-0.59	0.15	-3.97	7.11e-05	0.0032
dx_AD	EN_L3_5_IT_3	SPRED3	-0.60	0.13	-4.52	6.32e-06	0.00037
dx_AD	EN_L6_IT_1	SPRED3	-0.95	0.39	-2.45	0.0141	0.237
dx_AD	IN_LAMP5_RELN	SPRED3	-0.14	0.14	-0.98	0.326	0.819
dx_AD	IN_PVALB	SPRED3	-0.36	0.13	-2.85	0.00443	0.154
dx_AD	IN_SST	SPRED3	-0.39	0.13	-2.93	0.00343	0.132
dx_AD	IN_VIP	SPRED3	-0.59	0.15	-3.86	0.000114	0.013
dx_AD	OPC	SPRED3	-0.01	0.10	-0.07	0.945	0.994
dx_AD	Oligo	SPRED3	0.19	0.08	2.45	0.0142	0.0971
dx_AD	Astro	SPRING1	-0.16	0.06	-2.43	0.015	0.0939
dx_AD	EN_L2_3_IT	SPRING1	-0.09	0.05	-1.76	0.0783	0.305
dx_AD	EN_L3_5_IT_1	SPRING1	-0.07	0.10	-0.74	0.458	0.76
dx_AD	EN_L3_5_IT_2	SPRING1	-0.14	0.07	-2.06	0.0396	0.219
dx_AD	EN_L3_5_IT_3	SPRING1	-0.11	0.06	-1.77	0.0773	0.272
dx_AD	EN_L5_6_NP	SPRING1	-0.20	0.25	-0.81	0.42	0.887
dx_AD	EN_L6B	SPRING1	-0.03	0.11	-0.28	0.78	0.94
dx_AD	EN_L6_CT	SPRING1	-0.13	0.11	-1.28	0.201	0.608
dx_AD	EN_L6_IT_1	SPRING1	-0.24	0.10	-2.51	0.0122	0.218
dx_AD	EN_L6_IT_2	SPRING1	0.08	0.12	0.68	0.498	0.921
dx_AD	IN_ADARB2	SPRING1	-0.11	0.10	-1.03	0.303	0.757
dx_AD	IN_LAMP5_RELN	SPRING1	-0.00	0.11	-0.04	0.968	0.996
dx_AD	IN_PVALB	SPRING1	-0.10	0.07	-1.50	0.133	0.641
dx_AD	IN_SST	SPRING1	-0.14	0.09	-1.53	0.126	0.573
dx_AD	IN_VIP	SPRING1	-0.07	0.08	-0.86	0.389	0.696
dx_AD	Micro	SPRING1	0.06	0.09	0.67	0.503	0.785
dx_AD	OPC	SPRING1	-0.03	0.06	-0.45	0.65	0.927
dx_AD	Oligo	SPRING1	-0.08	0.04	-1.90	0.0581	0.221
dx_AD	EN_L2_3_IT	SPRN	-0.01	0.07	-0.20	0.842	0.935
dx_AD	EN_L3_5_IT_1	SPRN	-0.14	0.11	-1.31	0.191	0.529
dx_AD	EN_L3_5_IT_2	SPRN	-0.15	0.09	-1.76	0.078	0.318
dx_AD	EN_L3_5_IT_3	SPRN	-0.28	0.09	-3.25	0.00114	0.0176
dx_AD	EN_L6_IT_1	SPRN	0.38	0.38	1.00	0.318	0.767
dx_AD	IN_PVALB	SPRN	-0.09	0.10	-0.92	0.357	0.832
dx_AD	IN_SST	SPRN	-0.16	0.10	-1.57	0.116	0.558
dx_AD	IN_VIP	SPRN	-0.08	0.09	-0.85	0.397	0.702
dx_AD	OPC	SPRN	-0.17	0.10	-1.76	0.0776	0.595
dx_AD	Oligo	SPRN	0.03	0.10	0.35	0.723	0.871
dx_AD	Astro	SPRTN	0.05	0.06	0.95	0.343	0.597
dx_AD	EN_L2_3_IT	SPRTN	-0.10	0.05	-1.99	0.0461	0.229
dx_AD	EN_L3_5_IT_1	SPRTN	-0.08	0.09	-0.89	0.375	0.705
dx_AD	EN_L3_5_IT_2	SPRTN	-0.09	0.06	-1.48	0.139	0.431
dx_AD	EN_L3_5_IT_3	SPRTN	-0.03	0.07	-0.40	0.687	0.857
dx_AD	EN_L5_6_NP	SPRTN	-0.03	0.35	-0.09	0.928	0.991
dx_AD	EN_L6B	SPRTN	0.67	0.36	1.88	0.0602	0.372
dx_AD	EN_L6_CT	SPRTN	-0.27	0.12	-2.32	0.0206	0.202
dx_AD	EN_L6_IT_1	SPRTN	-0.08	0.09	-0.82	0.41	0.823
dx_AD	EN_L6_IT_2	SPRTN	-0.51	0.38	-1.35	0.178	0.755
dx_AD	IN_ADARB2	SPRTN	-0.11	0.10	-1.09	0.274	0.739
dx_AD	IN_LAMP5_RELN	SPRTN	-0.14	0.10	-1.44	0.15	0.664
dx_AD	IN_PVALB	SPRTN	-0.12	0.07	-1.58	0.114	0.612
dx_AD	IN_SST	SPRTN	-0.03	0.10	-0.35	0.725	0.934
dx_AD	IN_VIP	SPRTN	-0.15	0.07	-2.15	0.0315	0.233
dx_AD	Micro	SPRTN	-0.13	0.07	-1.72	0.0859	0.328
dx_AD	OPC	SPRTN	-0.13	0.07	-1.80	0.0714	0.581
dx_AD	Oligo	SPRTN	-0.10	0.03	-3.06	0.0022	0.0312
dx_AD	Astro	SPRY1	-0.08	0.09	-0.95	0.342	0.596
dx_AD	EN_L2_3_IT	SPRY1	0.28	0.07	4.12	3.78e-05	0.00368
dx_AD	EN_L6_IT_1	SPRY1	0.18	0.12	1.48	0.14	0.599
dx_AD	IN_SST	SPRY1	-0.04	0.10	-0.40	0.691	0.924
dx_AD	IN_VIP	SPRY1	-0.33	0.10	-3.17	0.00151	0.0587
dx_AD	Micro	SPRY1	0.02	0.14	0.17	0.864	0.954
dx_AD	OPC	SPRY1	-0.05	0.09	-0.52	0.6	0.912
dx_AD	Oligo	SPRY1	0.02	0.11	0.20	0.844	0.931
dx_AD	PC	SPRY1	-0.03	0.34	-0.08	0.934	0.999
dx_AD	Astro	SPRY2	-0.07	0.06	-1.14	0.255	0.506
dx_AD	EN_L2_3_IT	SPRY2	-0.05	0.07	-0.80	0.426	0.698
dx_AD	EN_L3_5_IT_1	SPRY2	-0.04	0.08	-0.43	0.668	0.879
dx_AD	EN_L3_5_IT_2	SPRY2	-0.20	0.08	-2.47	0.0137	0.119
dx_AD	EN_L3_5_IT_3	SPRY2	-0.06	0.08	-0.72	0.473	0.719
dx_AD	EN_L5_6_NP	SPRY2	0.01	0.11	0.13	0.897	0.989
dx_AD	EN_L6B	SPRY2	-0.27	0.12	-2.19	0.0287	0.26
dx_AD	EN_L6_CT	SPRY2	-0.14	0.10	-1.40	0.16	0.558
dx_AD	EN_L6_IT_1	SPRY2	-0.14	0.10	-1.35	0.177	0.648
dx_AD	EN_L6_IT_2	SPRY2	-0.13	0.13	-1.01	0.311	0.865
dx_AD	IN_ADARB2	SPRY2	0.12	0.10	1.24	0.215	0.696
dx_AD	IN_PVALB	SPRY2	-0.17	0.08	-2.01	0.0449	0.441
dx_AD	IN_PVALB_CHC	SPRY2	-0.37	0.12	-3.01	0.00258	0.116
dx_AD	IN_SST	SPRY2	-0.28	0.13	-2.17	0.03	0.345
dx_AD	IN_VIP	SPRY2	-0.10	0.07	-1.44	0.151	0.468
dx_AD	Micro	SPRY2	-0.05	0.09	-0.53	0.596	0.84
dx_AD	OPC	SPRY2	-0.02	0.05	-0.47	0.64	0.925
dx_AD	Oligo	SPRY2	0.11	0.08	1.45	0.146	0.372
dx_AD	Astro	SPRY3	0.08	0.04	2.12	0.0341	0.159
dx_AD	EN_L2_3_IT	SPRY3	-0.06	0.04	-1.50	0.134	0.399
dx_AD	EN_L3_5_IT_1	SPRY3	0.02	0.07	0.25	0.799	0.93
dx_AD	EN_L3_5_IT_2	SPRY3	-0.06	0.05	-1.09	0.275	0.593
dx_AD	EN_L3_5_IT_3	SPRY3	-0.05	0.05	-1.01	0.311	0.585
dx_AD	EN_L5_6_NP	SPRY3	-0.11	0.08	-1.37	0.17	0.761
dx_AD	EN_L5_ET	SPRY3	-0.27	0.59	-0.46	0.644	0.999
dx_AD	EN_L6B	SPRY3	0.08	0.09	0.91	0.362	0.74
dx_AD	EN_L6_CT	SPRY3	0.06	0.07	0.85	0.395	0.777
dx_AD	EN_L6_IT_1	SPRY3	-0.03	0.07	-0.46	0.649	0.918
dx_AD	EN_L6_IT_2	SPRY3	-0.03	0.09	-0.34	0.732	0.971
dx_AD	Endo	SPRY3	0.01	0.09	0.08	0.937	0.994
dx_AD	IN_ADARB2	SPRY3	-0.03	0.07	-0.41	0.685	0.922
dx_AD	IN_LAMP5_LHX6	SPRY3	0.12	0.08	1.56	0.118	0.629
dx_AD	IN_LAMP5_RELN	SPRY3	0.07	0.07	0.94	0.347	0.829
dx_AD	IN_PVALB	SPRY3	-0.02	0.06	-0.32	0.751	0.959
dx_AD	IN_PVALB_CHC	SPRY3	-0.12	0.10	-1.14	0.256	0.781
dx_AD	IN_SST	SPRY3	-0.01	0.07	-0.08	0.938	0.988
dx_AD	IN_VIP	SPRY3	-0.03	0.05	-0.54	0.592	0.832
dx_AD	Micro	SPRY3	0.08	0.07	1.18	0.239	0.559
dx_AD	OPC	SPRY3	0.07	0.05	1.55	0.121	0.659
dx_AD	Oligo	SPRY3	-0.08	0.05	-1.69	0.0909	0.285
dx_AD	PC	SPRY3	-0.27	0.49	-0.54	0.588	0.993
dx_AD	Astro	SPRY4	0.26	0.12	2.24	0.0248	0.13
dx_AD	EN_L2_3_IT	SPRY4	-0.93	0.16	-6.01	1.81e-09	3.4e-06
dx_AD	EN_L3_5_IT_1	SPRY4	-0.92	0.18	-5.13	2.88e-07	0.000148
dx_AD	EN_L3_5_IT_2	SPRY4	-0.94	0.16	-5.91	3.44e-09	1.32e-06
dx_AD	EN_L3_5_IT_3	SPRY4	-0.83	0.15	-5.48	4.3e-08	9.44e-06
dx_AD	IN_LAMP5_RELN	SPRY4	-0.19	0.12	-1.53	0.125	0.63
dx_AD	IN_PVALB	SPRY4	-0.53	0.12	-4.47	7.66e-06	0.0035
dx_AD	IN_SST	SPRY4	-0.64	0.15	-4.21	2.51e-05	0.00785
dx_AD	IN_VIP	SPRY4	-0.44	0.11	-3.98	7.02e-05	0.00977
dx_AD	OPC	SPRY4	0.00	0.08	0.02	0.988	0.998
dx_AD	Oligo	SPRY4	0.02	0.12	0.19	0.848	0.932
dx_AD	PC	SPRY4	-0.54	0.44	-1.24	0.214	0.979
dx_AD	VLMC	SPRY4	-0.18	0.45	-0.40	0.69	0.886
dx_AD	Astro	SPRYD3	-0.05	0.06	-0.94	0.345	0.599
dx_AD	EN_L2_3_IT	SPRYD3	0.09	0.05	1.64	0.1	0.345
dx_AD	EN_L3_5_IT_1	SPRYD3	0.15	0.08	2.05	0.04	0.254
dx_AD	EN_L3_5_IT_2	SPRYD3	0.13	0.06	2.08	0.0379	0.215
dx_AD	EN_L3_5_IT_3	SPRYD3	0.11	0.06	1.81	0.0696	0.255
dx_AD	EN_L5_6_NP	SPRYD3	0.13	0.10	1.28	0.199	0.783
dx_AD	EN_L6B	SPRYD3	0.18	0.10	1.84	0.0659	0.386
dx_AD	EN_L6_CT	SPRYD3	0.15	0.09	1.72	0.0853	0.422
dx_AD	EN_L6_IT_1	SPRYD3	0.09	0.09	0.97	0.331	0.774
dx_AD	EN_L6_IT_2	SPRYD3	-0.01	0.11	-0.07	0.943	0.993
dx_AD	IN_ADARB2	SPRYD3	0.09	0.09	0.93	0.351	0.788
dx_AD	IN_LAMP5_LHX6	SPRYD3	-0.02	0.10	-0.19	0.853	0.98
dx_AD	IN_LAMP5_RELN	SPRYD3	0.08	0.09	0.93	0.351	0.832
dx_AD	IN_PVALB	SPRYD3	0.02	0.07	0.37	0.711	0.949
dx_AD	IN_PVALB_CHC	SPRYD3	0.22	0.11	2.06	0.0396	0.423
dx_AD	IN_SST	SPRYD3	0.07	0.08	0.96	0.335	0.769
dx_AD	IN_VIP	SPRYD3	0.04	0.06	0.70	0.486	0.767
dx_AD	Micro	SPRYD3	0.04	0.09	0.47	0.638	0.861
dx_AD	OPC	SPRYD3	-0.00	0.08	-0.04	0.972	0.996
dx_AD	Oligo	SPRYD3	0.00	0.04	0.10	0.918	0.966
dx_AD	Astro	SPRYD4	-0.10	0.06	-1.69	0.0902	0.28
dx_AD	EN_L2_3_IT	SPRYD4	-0.06	0.08	-0.84	0.403	0.678
dx_AD	EN_L3_5_IT_1	SPRYD4	-0.01	0.09	-0.15	0.881	0.961
dx_AD	EN_L3_5_IT_2	SPRYD4	0.07	0.09	0.79	0.427	0.721
dx_AD	EN_L3_5_IT_3	SPRYD4	-0.06	0.08	-0.74	0.457	0.707
dx_AD	EN_L5_6_NP	SPRYD4	0.10	0.40	0.25	0.801	0.973
dx_AD	EN_L6B	SPRYD4	0.24	0.12	1.95	0.0513	0.342
dx_AD	EN_L6_CT	SPRYD4	-0.13	0.11	-1.14	0.255	0.666
dx_AD	EN_L6_IT_1	SPRYD4	0.12	0.11	1.09	0.277	0.74
dx_AD	EN_L6_IT_2	SPRYD4	-0.02	0.12	-0.14	0.888	0.983
dx_AD	IN_ADARB2	SPRYD4	0.01	0.10	0.13	0.895	0.982
dx_AD	IN_LAMP5_RELN	SPRYD4	0.07	0.10	0.68	0.499	0.894
dx_AD	IN_PVALB	SPRYD4	-0.03	0.08	-0.41	0.678	0.943
dx_AD	IN_SST	SPRYD4	0.00	0.10	0.04	0.966	0.995
dx_AD	IN_VIP	SPRYD4	-0.11	0.07	-1.56	0.118	0.423
dx_AD	Micro	SPRYD4	0.07	0.08	0.86	0.391	0.701
dx_AD	OPC	SPRYD4	-0.08	0.06	-1.28	0.202	0.724
dx_AD	Oligo	SPRYD4	-0.10	0.05	-1.76	0.0789	0.264
dx_AD	Astro	SPRYD7	0.25	0.05	4.96	7.04e-07	0.000109
dx_AD	EN_L2_3_IT	SPRYD7	-0.01	0.03	-0.28	0.779	0.906
dx_AD	EN_L3_5_IT_1	SPRYD7	0.04	0.05	0.70	0.484	0.779
dx_AD	EN_L3_5_IT_2	SPRYD7	-0.01	0.04	-0.20	0.844	0.943
dx_AD	EN_L3_5_IT_3	SPRYD7	0.02	0.04	0.49	0.625	0.82
dx_AD	EN_L5_6_NP	SPRYD7	0.01	0.09	0.15	0.877	0.987
dx_AD	EN_L6B	SPRYD7	-0.08	0.07	-1.08	0.278	0.675
dx_AD	EN_L6_CT	SPRYD7	-0.07	0.08	-0.88	0.378	0.768
dx_AD	EN_L6_IT_1	SPRYD7	-0.01	0.06	-0.15	0.878	0.976
dx_AD	EN_L6_IT_2	SPRYD7	0.06	0.09	0.68	0.497	0.921
dx_AD	IN_ADARB2	SPRYD7	0.02	0.07	0.31	0.756	0.945
dx_AD	IN_LAMP5_LHX6	SPRYD7	0.11	0.09	1.20	0.23	0.761
dx_AD	IN_LAMP5_RELN	SPRYD7	0.04	0.07	0.55	0.584	0.922
dx_AD	IN_PVALB	SPRYD7	-0.03	0.05	-0.58	0.56	0.91
dx_AD	IN_PVALB_CHC	SPRYD7	-0.10	0.10	-1.02	0.309	0.817
dx_AD	IN_SST	SPRYD7	-0.01	0.06	-0.14	0.889	0.979
dx_AD	IN_VIP	SPRYD7	0.04	0.05	0.77	0.444	0.737
dx_AD	Micro	SPRYD7	0.08	0.06	1.27	0.203	0.515
dx_AD	OPC	SPRYD7	0.07	0.05	1.27	0.203	0.725
dx_AD	Oligo	SPRYD7	0.06	0.03	1.78	0.0744	0.255
dx_AD	Astro	SPSB1	0.03	0.12	0.24	0.809	0.914
dx_AD	EN_L2_3_IT	SPSB1	-0.20	0.08	-2.59	0.00962	0.0964
dx_AD	EN_L3_5_IT_1	SPSB1	0.01	0.11	0.13	0.899	0.969
dx_AD	EN_L3_5_IT_2	SPSB1	-0.04	0.12	-0.29	0.775	0.917
dx_AD	EN_L3_5_IT_3	SPSB1	-0.06	0.09	-0.62	0.535	0.765
dx_AD	EN_L6B	SPSB1	0.06	0.13	0.44	0.657	0.901
dx_AD	EN_L6_CT	SPSB1	0.36	0.36	0.98	0.327	0.728
dx_AD	EN_L6_IT_1	SPSB1	-0.02	0.13	-0.17	0.864	0.973
dx_AD	Endo	SPSB1	1.06	0.50	2.12	0.0337	0.5
dx_AD	IN_ADARB2	SPSB1	0.17	0.11	1.47	0.142	0.625
dx_AD	IN_PVALB	SPSB1	0.06	0.34	0.17	0.862	0.979
dx_AD	IN_VIP	SPSB1	0.01	0.09	0.06	0.952	0.985
dx_AD	Micro	SPSB1	0.13	0.13	0.94	0.346	0.665
dx_AD	OPC	SPSB1	-0.17	0.07	-2.44	0.0147	0.388
dx_AD	Oligo	SPSB1	0.16	0.05	3.29	0.000995	0.0192
dx_AD	VLMC	SPSB1	-0.12	0.16	-0.73	0.468	0.763
dx_AD	Astro	SPSB2	-0.03	0.08	-0.34	0.731	0.872
dx_AD	EN_L2_3_IT	SPSB2	0.03	0.10	0.33	0.745	0.89
dx_AD	EN_L3_5_IT_2	SPSB2	0.14	0.10	1.30	0.194	0.506
dx_AD	EN_L3_5_IT_3	SPSB2	0.16	0.10	1.56	0.119	0.348
dx_AD	IN_PVALB	SPSB2	0.08	0.10	0.80	0.422	0.864
dx_AD	IN_VIP	SPSB2	0.05	0.10	0.51	0.612	0.841
dx_AD	Oligo	SPSB2	0.10	0.07	1.43	0.154	0.382
dx_AD	Astro	SPSB3	-0.07	0.05	-1.56	0.12	0.329
dx_AD	EN_L2_3_IT	SPSB3	-0.13	0.05	-2.78	0.0054	0.0695
dx_AD	EN_L3_5_IT_1	SPSB3	-0.07	0.06	-1.07	0.284	0.628
dx_AD	EN_L3_5_IT_2	SPSB3	-0.10	0.05	-1.80	0.0716	0.304
dx_AD	EN_L3_5_IT_3	SPSB3	-0.12	0.05	-2.17	0.03	0.155
dx_AD	EN_L5_6_NP	SPSB3	-0.11	0.09	-1.20	0.231	0.808
dx_AD	EN_L6B	SPSB3	-0.14	0.08	-1.71	0.0881	0.43
dx_AD	EN_L6_CT	SPSB3	-0.17	0.08	-2.06	0.0398	0.285
dx_AD	EN_L6_IT_1	SPSB3	-0.11	0.08	-1.41	0.159	0.627
dx_AD	EN_L6_IT_2	SPSB3	-0.19	0.10	-1.88	0.0604	0.605
dx_AD	Endo	SPSB3	-0.45	0.35	-1.29	0.199	0.767
dx_AD	IN_ADARB2	SPSB3	0.04	0.08	0.46	0.644	0.914
dx_AD	IN_LAMP5_LHX6	SPSB3	0.01	0.09	0.15	0.878	0.982
dx_AD	IN_LAMP5_RELN	SPSB3	-0.02	0.07	-0.24	0.809	0.976
dx_AD	IN_PVALB	SPSB3	-0.06	0.06	-1.06	0.291	0.796
dx_AD	IN_PVALB_CHC	SPSB3	-0.07	0.10	-0.68	0.497	0.899
dx_AD	IN_SST	SPSB3	-0.13	0.06	-1.97	0.0491	0.414
dx_AD	IN_VIP	SPSB3	-0.15	0.05	-2.94	0.00325	0.0826
dx_AD	Micro	SPSB3	-0.04	0.07	-0.68	0.495	0.78
dx_AD	OPC	SPSB3	-0.03	0.05	-0.57	0.569	0.903
dx_AD	Oligo	SPSB3	-0.06	0.03	-2.23	0.026	0.139
dx_AD	Astro	SPSB4	1.19	0.66	1.82	0.0691	0.242
dx_AD	EN_L2_3_IT	SPSB4	-0.65	0.14	-4.56	5.04e-06	0.000988
dx_AD	EN_L6_CT	SPSB4	0.13	0.45	0.30	0.765	0.942
dx_AD	IN_PVALB	SPSB4	0.06	0.15	0.41	0.684	0.944
dx_AD	IN_VIP	SPSB4	0.02	0.08	0.19	0.846	0.945
dx_AD	OPC	SPSB4	0.03	0.05	0.56	0.573	0.904
dx_AD	Adaptive	SPTAN1	0.10	0.15	0.66	0.512	0.934
dx_AD	Astro	SPTAN1	0.00	0.04	0.02	0.986	0.995
dx_AD	EN_L2_3_IT	SPTAN1	0.02	0.03	0.59	0.556	0.783
dx_AD	EN_L3_5_IT_1	SPTAN1	0.08	0.03	2.65	0.00802	0.109
dx_AD	EN_L3_5_IT_2	SPTAN1	0.09	0.03	2.98	0.00284	0.0438
dx_AD	EN_L3_5_IT_3	SPTAN1	0.06	0.03	2.02	0.0429	0.191
dx_AD	EN_L5_6_NP	SPTAN1	-0.07	0.04	-1.65	0.0985	0.679
dx_AD	EN_L5_ET	SPTAN1	-0.21	0.27	-0.80	0.424	0.999
dx_AD	EN_L6B	SPTAN1	0.05	0.04	1.06	0.291	0.688
dx_AD	EN_L6_CT	SPTAN1	0.10	0.04	2.54	0.0112	0.143
dx_AD	EN_L6_IT_1	SPTAN1	0.03	0.04	0.78	0.435	0.834
dx_AD	EN_L6_IT_2	SPTAN1	-0.01	0.05	-0.28	0.777	0.974
dx_AD	Endo	SPTAN1	-0.14	0.08	-1.64	0.101	0.663
dx_AD	IN_ADARB2	SPTAN1	-0.01	0.04	-0.33	0.742	0.942
dx_AD	IN_LAMP5_LHX6	SPTAN1	-0.07	0.04	-1.66	0.0962	0.591
dx_AD	IN_LAMP5_RELN	SPTAN1	0.00	0.04	0.05	0.963	0.995
dx_AD	IN_PVALB	SPTAN1	-0.06	0.03	-1.78	0.0751	0.529
dx_AD	IN_PVALB_CHC	SPTAN1	-0.05	0.05	-1.08	0.28	0.799
dx_AD	IN_SST	SPTAN1	-0.02	0.03	-0.51	0.611	0.896
dx_AD	IN_VIP	SPTAN1	-0.03	0.03	-0.94	0.349	0.668
dx_AD	Micro	SPTAN1	0.02	0.05	0.41	0.679	0.88
dx_AD	OPC	SPTAN1	-0.04	0.03	-1.18	0.236	0.751
dx_AD	Oligo	SPTAN1	0.02	0.05	0.37	0.708	0.862
dx_AD	PC	SPTAN1	-0.09	0.10	-0.86	0.391	0.982
dx_AD	PVM	SPTAN1	0.40	0.52	0.76	0.447	0.938
dx_AD	SMC	SPTAN1	-0.71	0.81	-0.88	0.38	0.957
dx_AD	VLMC	SPTAN1	0.05	0.11	0.44	0.658	0.873
dx_AD	Astro	SPTB	0.11	0.07	1.56	0.119	0.329
dx_AD	EN_L2_3_IT	SPTB	0.06	0.04	1.62	0.106	0.353
dx_AD	EN_L3_5_IT_1	SPTB	0.06	0.06	0.91	0.364	0.695
dx_AD	EN_L3_5_IT_2	SPTB	0.03	0.06	0.55	0.584	0.825
dx_AD	EN_L3_5_IT_3	SPTB	0.13	0.05	2.56	0.0106	0.0816
dx_AD	EN_L5_6_NP	SPTB	-0.00	0.07	-0.04	0.971	0.994
dx_AD	EN_L5_ET	SPTB	-0.72	0.53	-1.35	0.176	0.999
dx_AD	EN_L6B	SPTB	0.05	0.08	0.65	0.518	0.836
dx_AD	EN_L6_CT	SPTB	0.03	0.06	0.42	0.674	0.912
dx_AD	EN_L6_IT_1	SPTB	0.19	0.12	1.54	0.125	0.576
dx_AD	EN_L6_IT_2	SPTB	0.05	0.10	0.45	0.653	0.958
dx_AD	IN_ADARB2	SPTB	0.06	0.06	0.97	0.331	0.774
dx_AD	IN_LAMP5_LHX6	SPTB	-0.04	0.06	-0.59	0.553	0.908
dx_AD	IN_LAMP5_RELN	SPTB	0.09	0.06	1.65	0.0991	0.585
dx_AD	IN_PVALB	SPTB	0.02	0.04	0.67	0.504	0.894
dx_AD	IN_PVALB_CHC	SPTB	-0.01	0.05	-0.22	0.823	0.974
dx_AD	IN_SST	SPTB	0.03	0.05	0.58	0.565	0.879
dx_AD	IN_VIP	SPTB	0.01	0.04	0.22	0.822	0.935
dx_AD	OPC	SPTB	-0.10	0.05	-1.82	0.0684	0.572
dx_AD	Oligo	SPTB	-0.11	0.06	-1.95	0.0516	0.206
dx_AD	PC	SPTB	0.13	0.46	0.28	0.782	0.999
dx_AD	Astro	SPTBN1	-0.06	0.03	-1.72	0.0846	0.271
dx_AD	EN_L2_3_IT	SPTBN1	0.07	0.02	3.07	0.00214	0.0411
dx_AD	EN_L3_5_IT_1	SPTBN1	0.07	0.03	2.64	0.0082	0.11
dx_AD	EN_L3_5_IT_2	SPTBN1	0.08	0.02	3.40	0.000669	0.0158
dx_AD	EN_L3_5_IT_3	SPTBN1	0.06	0.02	2.77	0.00564	0.0533
dx_AD	EN_L5_6_NP	SPTBN1	0.05	0.03	1.56	0.119	0.707
dx_AD	EN_L5_ET	SPTBN1	0.02	0.32	0.05	0.957	0.999
dx_AD	EN_L6B	SPTBN1	0.07	0.03	2.17	0.0304	0.268
dx_AD	EN_L6_CT	SPTBN1	0.04	0.03	1.56	0.119	0.493
dx_AD	EN_L6_IT_1	SPTBN1	0.06	0.03	2.22	0.0263	0.312
dx_AD	EN_L6_IT_2	SPTBN1	0.05	0.04	1.30	0.195	0.771
dx_AD	Endo	SPTBN1	-0.09	0.06	-1.39	0.166	0.73
dx_AD	IN_ADARB2	SPTBN1	0.11	0.03	3.64	0.000274	0.0585
dx_AD	IN_LAMP5_LHX6	SPTBN1	0.09	0.04	2.55	0.0108	0.249
dx_AD	IN_LAMP5_RELN	SPTBN1	0.13	0.03	4.36	1.28e-05	0.00405
dx_AD	IN_PVALB	SPTBN1	0.06	0.03	2.28	0.0227	0.333
dx_AD	IN_PVALB_CHC	SPTBN1	0.07	0.03	1.97	0.0489	0.452
dx_AD	IN_SST	SPTBN1	0.05	0.03	1.93	0.0539	0.429
dx_AD	IN_VIP	SPTBN1	0.05	0.02	2.53	0.0113	0.145
dx_AD	Micro	SPTBN1	0.05	0.06	0.83	0.407	0.711
dx_AD	OPC	SPTBN1	0.04	0.03	1.43	0.153	0.687
dx_AD	Oligo	SPTBN1	0.08	0.03	3.05	0.00232	0.0323
dx_AD	PC	SPTBN1	0.06	0.06	1.00	0.318	0.979
dx_AD	SMC	SPTBN1	-0.14	0.19	-0.70	0.482	0.97
dx_AD	VLMC	SPTBN1	-0.24	0.08	-3.01	0.00262	0.0703
dx_AD	Astro	SPTBN2	-0.04	0.04	-0.97	0.334	0.589
dx_AD	EN_L2_3_IT	SPTBN2	-0.01	0.03	-0.24	0.809	0.92
dx_AD	EN_L3_5_IT_1	SPTBN2	-0.06	0.04	-1.36	0.172	0.503
dx_AD	EN_L3_5_IT_2	SPTBN2	-0.07	0.04	-1.78	0.075	0.312
dx_AD	EN_L3_5_IT_3	SPTBN2	-0.05	0.04	-1.41	0.159	0.41
dx_AD	EN_L5_6_NP	SPTBN2	0.04	0.06	0.74	0.456	0.898
dx_AD	EN_L5_ET	SPTBN2	-0.11	0.40	-0.29	0.775	0.999
dx_AD	EN_L6B	SPTBN2	-0.05	0.06	-0.77	0.442	0.793
dx_AD	EN_L6_CT	SPTBN2	-0.01	0.05	-0.19	0.853	0.965
dx_AD	EN_L6_IT_1	SPTBN2	-0.05	0.05	-0.97	0.332	0.774
dx_AD	EN_L6_IT_2	SPTBN2	-0.05	0.07	-0.69	0.493	0.919
dx_AD	IN_ADARB2	SPTBN2	-0.07	0.06	-1.19	0.234	0.711
dx_AD	IN_LAMP5_LHX6	SPTBN2	0.03	0.07	0.47	0.639	0.928
dx_AD	IN_LAMP5_RELN	SPTBN2	-0.04	0.06	-0.61	0.543	0.91
dx_AD	IN_PVALB	SPTBN2	-0.07	0.04	-1.63	0.103	0.589
dx_AD	IN_PVALB_CHC	SPTBN2	-0.04	0.07	-0.60	0.55	0.909
dx_AD	IN_SST	SPTBN2	-0.00	0.05	-0.00	0.997	0.999
dx_AD	IN_VIP	SPTBN2	-0.07	0.04	-1.55	0.12	0.424
dx_AD	Micro	SPTBN2	0.02	0.08	0.29	0.769	0.915
dx_AD	OPC	SPTBN2	-0.04	0.04	-0.87	0.382	0.834
dx_AD	Oligo	SPTBN2	-0.13	0.03	-3.86	0.000114	0.00519
dx_AD	Astro	SPTBN4	0.03	0.04	0.76	0.447	0.684
dx_AD	EN_L2_3_IT	SPTBN4	0.07	0.04	1.96	0.0502	0.239
dx_AD	EN_L3_5_IT_1	SPTBN4	0.09	0.04	2.30	0.0213	0.184
dx_AD	EN_L3_5_IT_2	SPTBN4	0.04	0.04	1.11	0.269	0.586
dx_AD	EN_L3_5_IT_3	SPTBN4	0.05	0.03	1.49	0.135	0.374
dx_AD	EN_L5_6_NP	SPTBN4	0.03	0.05	0.74	0.459	0.898
dx_AD	EN_L5_ET	SPTBN4	-0.12	0.26	-0.44	0.657	0.999
dx_AD	EN_L6B	SPTBN4	0.05	0.04	1.27	0.206	0.604
dx_AD	EN_L6_CT	SPTBN4	-0.01	0.04	-0.32	0.748	0.938
dx_AD	EN_L6_IT_1	SPTBN4	0.03	0.04	0.63	0.53	0.877
dx_AD	EN_L6_IT_2	SPTBN4	0.09	0.05	1.75	0.0796	0.643
dx_AD	Endo	SPTBN4	0.20	0.33	0.62	0.534	0.92
dx_AD	IN_ADARB2	SPTBN4	0.06	0.04	1.50	0.132	0.612
dx_AD	IN_LAMP5_LHX6	SPTBN4	0.06	0.05	1.30	0.195	0.723
dx_AD	IN_LAMP5_RELN	SPTBN4	0.03	0.04	0.65	0.519	0.904
dx_AD	IN_PVALB	SPTBN4	0.01	0.03	0.21	0.83	0.975
dx_AD	IN_PVALB_CHC	SPTBN4	-0.04	0.04	-0.92	0.355	0.839
dx_AD	IN_SST	SPTBN4	0.04	0.04	1.08	0.28	0.733
dx_AD	IN_VIP	SPTBN4	0.04	0.03	1.33	0.183	0.508
dx_AD	Micro	SPTBN4	0.13	0.08	1.76	0.0784	0.312
dx_AD	OPC	SPTBN4	0.02	0.04	0.51	0.607	0.915
dx_AD	Oligo	SPTBN4	-0.03	0.04	-0.74	0.458	0.693
dx_AD	PC	SPTBN4	-0.31	0.33	-0.94	0.346	0.979
dx_AD	Astro	SPTBN5	0.06	0.10	0.55	0.58	0.78
dx_AD	EN_L2_3_IT	SPTBN5	-0.01	0.10	-0.10	0.924	0.972
dx_AD	EN_L3_5_IT_2	SPTBN5	0.25	0.38	0.66	0.511	0.783
dx_AD	EN_L3_5_IT_3	SPTBN5	0.04	0.10	0.43	0.666	0.846
dx_AD	EN_L6B	SPTBN5	-0.28	0.15	-1.93	0.053	0.348
dx_AD	EN_L6_IT_1	SPTBN5	-0.33	0.47	-0.69	0.487	0.858
dx_AD	EN_L6_IT_2	SPTBN5	-0.19	0.12	-1.64	0.1	0.68
dx_AD	OPC	SPTBN5	0.22	0.13	1.60	0.109	0.646
dx_AD	Oligo	SPTBN5	0.05	0.10	0.51	0.61	0.8
dx_AD	Astro	SPTLC1	-0.12	0.04	-3.18	0.0015	0.0217
dx_AD	EN_L2_3_IT	SPTLC1	-0.04	0.03	-1.52	0.129	0.391
dx_AD	EN_L3_5_IT_1	SPTLC1	0.02	0.05	0.52	0.606	0.846
dx_AD	EN_L3_5_IT_2	SPTLC1	-0.03	0.04	-0.79	0.429	0.723
dx_AD	EN_L3_5_IT_3	SPTLC1	-0.05	0.04	-1.39	0.163	0.416
dx_AD	EN_L5_6_NP	SPTLC1	0.05	0.06	0.74	0.457	0.898
dx_AD	EN_L5_ET	SPTLC1	0.29	0.44	0.66	0.509	0.999
dx_AD	EN_L6B	SPTLC1	-0.09	0.06	-1.53	0.126	0.497
dx_AD	EN_L6_CT	SPTLC1	0.00	0.05	0.02	0.981	0.995
dx_AD	EN_L6_IT_1	SPTLC1	-0.04	0.05	-0.82	0.409	0.823
dx_AD	EN_L6_IT_2	SPTLC1	-0.04	0.06	-0.75	0.452	0.915
dx_AD	Endo	SPTLC1	0.05	0.10	0.53	0.597	0.936
dx_AD	IN_ADARB2	SPTLC1	-0.02	0.05	-0.40	0.689	0.924
dx_AD	IN_LAMP5_LHX6	SPTLC1	-0.02	0.07	-0.27	0.79	0.964
dx_AD	IN_LAMP5_RELN	SPTLC1	-0.03	0.05	-0.55	0.579	0.921
dx_AD	IN_PVALB	SPTLC1	-0.05	0.04	-1.26	0.209	0.731
dx_AD	IN_PVALB_CHC	SPTLC1	-0.03	0.08	-0.42	0.671	0.948
dx_AD	IN_SST	SPTLC1	-0.00	0.05	-0.05	0.96	0.993
dx_AD	IN_VIP	SPTLC1	-0.03	0.04	-0.79	0.432	0.727
dx_AD	Micro	SPTLC1	-0.07	0.04	-2.11	0.0351	0.196
dx_AD	OPC	SPTLC1	-0.08	0.03	-2.36	0.0182	0.407
dx_AD	Oligo	SPTLC1	-0.02	0.02	-0.69	0.493	0.72
dx_AD	PC	SPTLC1	-0.05	0.10	-0.43	0.664	0.997
dx_AD	PVM	SPTLC1	-0.68	0.48	-1.41	0.158	0.827
dx_AD	VLMC	SPTLC1	0.06	0.10	0.61	0.54	0.803
dx_AD	Astro	SPTLC2	-0.05	0.04	-1.18	0.24	0.491
dx_AD	EN_L2_3_IT	SPTLC2	-0.05	0.03	-1.46	0.143	0.412
dx_AD	EN_L3_5_IT_1	SPTLC2	-0.03	0.05	-0.68	0.496	0.785
dx_AD	EN_L3_5_IT_2	SPTLC2	-0.05	0.05	-1.02	0.308	0.626
dx_AD	EN_L3_5_IT_3	SPTLC2	-0.02	0.04	-0.58	0.559	0.78
dx_AD	EN_L5_6_NP	SPTLC2	0.04	0.07	0.54	0.589	0.935
dx_AD	EN_L5_ET	SPTLC2	-0.17	0.41	-0.40	0.689	0.999
dx_AD	EN_L6B	SPTLC2	-0.09	0.06	-1.48	0.14	0.516
dx_AD	EN_L6_CT	SPTLC2	-0.02	0.06	-0.29	0.774	0.945
dx_AD	EN_L6_IT_1	SPTLC2	-0.04	0.06	-0.80	0.422	0.828
dx_AD	EN_L6_IT_2	SPTLC2	-0.12	0.08	-1.49	0.135	0.726
dx_AD	Endo	SPTLC2	-0.02	0.11	-0.20	0.842	0.985
dx_AD	IN_ADARB2	SPTLC2	-0.08	0.07	-1.12	0.261	0.73
dx_AD	IN_LAMP5_LHX6	SPTLC2	-0.04	0.08	-0.48	0.633	0.927
dx_AD	IN_LAMP5_RELN	SPTLC2	-0.10	0.07	-1.41	0.158	0.678
dx_AD	IN_PVALB	SPTLC2	0.00	0.04	0.09	0.927	0.99
dx_AD	IN_PVALB_CHC	SPTLC2	-0.01	0.08	-0.16	0.873	0.981
dx_AD	IN_SST	SPTLC2	-0.06	0.05	-1.21	0.226	0.693
dx_AD	IN_VIP	SPTLC2	-0.05	0.04	-1.39	0.165	0.487
dx_AD	Micro	SPTLC2	-0.07	0.07	-0.99	0.321	0.639
dx_AD	OPC	SPTLC2	0.04	0.03	1.21	0.228	0.745
dx_AD	Oligo	SPTLC2	-0.05	0.03	-1.77	0.0769	0.26
dx_AD	PC	SPTLC2	-0.51	0.30	-1.72	0.0855	0.979
dx_AD	PVM	SPTLC2	0.18	0.13	1.37	0.17	0.844
dx_AD	Astro	SPTLC3	0.14	0.08	1.78	0.0749	0.253
dx_AD	EN_L2_3_IT	SPTLC3	-0.04	0.12	-0.37	0.712	0.873
dx_AD	Micro	SPTLC3	-0.08	0.11	-0.77	0.441	0.741
dx_AD	Oligo	SPTLC3	-0.17	0.10	-1.69	0.0915	0.285
dx_AD	PVM	SPTLC3	-0.00	0.22	-0.01	0.989	0.998
dx_AD	VLMC	SPTLC3	0.70	0.28	2.52	0.0116	0.149
dx_AD	Astro	SPTSSB	0.55	0.10	5.54	3.01e-08	1.12e-05
dx_AD	EN_L2_3_IT	SPTSSB	-0.23	0.08	-3.04	0.00239	0.0436
dx_AD	EN_L3_5_IT_1	SPTSSB	-0.28	0.11	-2.55	0.0106	0.127
dx_AD	EN_L3_5_IT_2	SPTSSB	-0.32	0.08	-3.83	0.000126	0.00471
dx_AD	EN_L3_5_IT_3	SPTSSB	-0.34	0.08	-4.10	4.13e-05	0.00158
dx_AD	EN_L5_6_NP	SPTSSB	-0.27	0.13	-2.06	0.0396	0.565
dx_AD	EN_L5_ET	SPTSSB	-0.25	0.69	-0.37	0.71	0.999
dx_AD	EN_L6B	SPTSSB	-0.18	0.13	-1.39	0.163	0.549
dx_AD	EN_L6_CT	SPTSSB	-0.23	0.11	-2.03	0.0421	0.294
dx_AD	EN_L6_IT_1	SPTSSB	-0.23	0.10	-2.20	0.0277	0.319
dx_AD	EN_L6_IT_2	SPTSSB	-0.20	0.15	-1.38	0.168	0.75
dx_AD	IN_ADARB2	SPTSSB	-0.29	0.12	-2.30	0.0215	0.357
dx_AD	IN_PVALB	SPTSSB	-0.04	0.08	-0.56	0.575	0.915
dx_AD	IN_SST	SPTSSB	-0.05	0.10	-0.51	0.613	0.897
dx_AD	IN_VIP	SPTSSB	-0.23	0.09	-2.70	0.00691	0.115
dx_AD	OPC	SPTSSB	-0.02	0.11	-0.15	0.877	0.98
dx_AD	Oligo	SPTSSB	-0.07	0.10	-0.70	0.487	0.715
dx_AD	Astro	SPTY2D1	-0.02	0.04	-0.46	0.642	0.819
dx_AD	EN_L2_3_IT	SPTY2D1	0.02	0.04	0.60	0.548	0.778
dx_AD	EN_L3_5_IT_1	SPTY2D1	0.06	0.07	0.86	0.388	0.713
dx_AD	EN_L3_5_IT_2	SPTY2D1	0.01	0.06	0.14	0.886	0.96
dx_AD	EN_L3_5_IT_3	SPTY2D1	0.05	0.05	0.92	0.355	0.626
dx_AD	EN_L5_6_NP	SPTY2D1	-0.11	0.12	-0.95	0.341	0.851
dx_AD	EN_L6B	SPTY2D1	0.03	0.11	0.32	0.749	0.93
dx_AD	EN_L6_CT	SPTY2D1	-0.03	0.09	-0.30	0.764	0.942
dx_AD	EN_L6_IT_1	SPTY2D1	-0.01	0.08	-0.06	0.948	0.992
dx_AD	EN_L6_IT_2	SPTY2D1	0.08	0.11	0.73	0.467	0.918
dx_AD	IN_ADARB2	SPTY2D1	-0.01	0.09	-0.06	0.951	0.993
dx_AD	IN_LAMP5_LHX6	SPTY2D1	0.04	0.11	0.42	0.676	0.938
dx_AD	IN_LAMP5_RELN	SPTY2D1	-0.06	0.08	-0.74	0.462	0.882
dx_AD	IN_PVALB	SPTY2D1	0.03	0.06	0.57	0.568	0.914
dx_AD	IN_SST	SPTY2D1	-0.07	0.08	-0.93	0.355	0.779
dx_AD	IN_VIP	SPTY2D1	0.05	0.06	0.91	0.364	0.677
dx_AD	Micro	SPTY2D1	0.01	0.07	0.15	0.883	0.96
dx_AD	OPC	SPTY2D1	-0.05	0.06	-0.86	0.392	0.839
dx_AD	Oligo	SPTY2D1	0.04	0.03	1.20	0.23	0.481
dx_AD	Astro	SPTY2D1OS	0.14	0.05	2.90	0.00368	0.0394
dx_AD	EN_L2_3_IT	SPTY2D1OS	0.19	0.07	2.94	0.00332	0.0514
dx_AD	EN_L3_5_IT_1	SPTY2D1OS	0.13	0.10	1.34	0.18	0.514
dx_AD	EN_L3_5_IT_2	SPTY2D1OS	0.05	0.08	0.61	0.542	0.802
dx_AD	EN_L3_5_IT_3	SPTY2D1OS	0.14	0.08	1.73	0.0841	0.286
dx_AD	EN_L5_6_NP	SPTY2D1OS	-0.04	0.39	-0.11	0.91	0.99
dx_AD	EN_L6B	SPTY2D1OS	-0.30	0.39	-0.76	0.445	0.795
dx_AD	EN_L6_CT	SPTY2D1OS	-0.00	0.11	-0.01	0.994	0.997
dx_AD	EN_L6_IT_1	SPTY2D1OS	-0.10	0.10	-0.97	0.332	0.774
dx_AD	EN_L6_IT_2	SPTY2D1OS	0.10	0.13	0.73	0.462	0.917
dx_AD	IN_ADARB2	SPTY2D1OS	0.12	0.11	1.03	0.303	0.757
dx_AD	IN_LAMP5_RELN	SPTY2D1OS	0.18	0.12	1.42	0.157	0.676
dx_AD	IN_PVALB	SPTY2D1OS	0.12	0.08	1.53	0.126	0.632
dx_AD	IN_SST	SPTY2D1OS	0.15	0.11	1.35	0.178	0.641
dx_AD	IN_VIP	SPTY2D1OS	0.11	0.08	1.38	0.169	0.492
dx_AD	Micro	SPTY2D1OS	0.02	0.07	0.25	0.805	0.933
dx_AD	OPC	SPTY2D1OS	0.06	0.06	0.93	0.354	0.819
dx_AD	Oligo	SPTY2D1OS	0.10	0.05	2.30	0.0213	0.123
dx_AD	Astro	SPX	0.38	0.14	2.80	0.00506	0.0484
dx_AD	IN_PVALB	SPX	0.11	0.12	0.88	0.38	0.846
dx_AD	IN_PVALB_CHC	SPX	0.25	0.13	1.82	0.0693	0.52
dx_AD	IN_VIP	SPX	-0.03	0.12	-0.29	0.771	0.914
dx_AD	Oligo	SPX	-0.09	0.11	-0.81	0.421	0.662
dx_AD	Astro	SQLE	-0.24	0.07	-3.41	0.000655	0.0123
dx_AD	EN_L2_3_IT	SQLE	0.23	0.05	4.27	1.99e-05	0.00245
dx_AD	EN_L3_5_IT_1	SQLE	0.16	0.08	2.01	0.0443	0.266
dx_AD	EN_L3_5_IT_2	SQLE	0.37	0.07	5.33	1e-07	2.14e-05
dx_AD	EN_L3_5_IT_3	SQLE	0.29	0.06	4.76	1.9e-06	0.000144
dx_AD	EN_L5_6_NP	SQLE	0.30	0.09	3.43	0.000611	0.236
dx_AD	EN_L6B	SQLE	-0.05	0.10	-0.53	0.594	0.872
dx_AD	EN_L6_CT	SQLE	0.18	0.10	1.79	0.0727	0.387
dx_AD	EN_L6_IT_1	SQLE	0.22	0.09	2.51	0.0119	0.216
dx_AD	EN_L6_IT_2	SQLE	0.19	0.10	1.96	0.0503	0.574
dx_AD	IN_ADARB2	SQLE	0.06	0.09	0.70	0.485	0.859
dx_AD	IN_LAMP5_LHX6	SQLE	0.07	0.10	0.65	0.517	0.896
dx_AD	IN_LAMP5_RELN	SQLE	0.13	0.11	1.21	0.227	0.744
dx_AD	IN_PVALB	SQLE	0.25	0.08	3.09	0.00203	0.106
dx_AD	IN_PVALB_CHC	SQLE	0.36	0.12	2.92	0.00348	0.135
dx_AD	IN_SST	SQLE	0.12	0.08	1.45	0.148	0.605
dx_AD	IN_VIP	SQLE	0.03	0.07	0.46	0.643	0.854
dx_AD	Micro	SQLE	-0.14	0.09	-1.47	0.142	0.43
dx_AD	OPC	SQLE	-0.08	0.07	-1.15	0.251	0.76
dx_AD	Oligo	SQLE	-0.00	0.06	-0.04	0.968	0.987
dx_AD	Astro	SQOR	0.17	0.11	1.45	0.146	0.369
dx_AD	Micro	SQOR	0.20	0.08	2.58	0.00985	0.0903
dx_AD	Astro	SQSTM1	0.03	0.07	0.39	0.694	0.851
dx_AD	EN_L2_3_IT	SQSTM1	-0.03	0.03	-1.27	0.205	0.49
dx_AD	EN_L3_5_IT_1	SQSTM1	0.00	0.04	0.07	0.945	0.983
dx_AD	EN_L3_5_IT_2	SQSTM1	-0.08	0.03	-2.19	0.0286	0.182
dx_AD	EN_L3_5_IT_3	SQSTM1	-0.04	0.03	-1.15	0.25	0.52
dx_AD	EN_L5_6_NP	SQSTM1	-0.02	0.06	-0.28	0.781	0.971
dx_AD	EN_L5_ET	SQSTM1	0.13	0.50	0.26	0.796	0.999
dx_AD	EN_L6B	SQSTM1	-0.04	0.06	-0.66	0.51	0.833
dx_AD	EN_L6_CT	SQSTM1	-0.08	0.05	-1.55	0.121	0.497
dx_AD	EN_L6_IT_1	SQSTM1	-0.08	0.05	-1.75	0.0798	0.491
dx_AD	EN_L6_IT_2	SQSTM1	-0.01	0.07	-0.17	0.864	0.982
dx_AD	Endo	SQSTM1	-0.06	0.12	-0.46	0.644	0.945
dx_AD	IN_ADARB2	SQSTM1	-0.00	0.05	-0.03	0.977	0.998
dx_AD	IN_LAMP5_LHX6	SQSTM1	-0.07	0.06	-1.19	0.234	0.762
dx_AD	IN_LAMP5_RELN	SQSTM1	-0.02	0.04	-0.44	0.657	0.942
dx_AD	IN_PVALB	SQSTM1	-0.06	0.04	-1.57	0.115	0.613
dx_AD	IN_PVALB_CHC	SQSTM1	-0.04	0.06	-0.56	0.575	0.917
dx_AD	IN_SST	SQSTM1	-0.03	0.04	-0.76	0.45	0.827
dx_AD	IN_VIP	SQSTM1	-0.02	0.04	-0.64	0.521	0.79
dx_AD	Micro	SQSTM1	-0.03	0.06	-0.56	0.577	0.83
dx_AD	OPC	SQSTM1	-0.01	0.05	-0.24	0.814	0.964
dx_AD	Oligo	SQSTM1	0.06	0.03	1.74	0.0815	0.268
dx_AD	PC	SQSTM1	-0.13	0.10	-1.31	0.19	0.979
dx_AD	PVM	SQSTM1	0.30	0.21	1.42	0.156	0.826
dx_AD	VLMC	SQSTM1	-0.07	0.11	-0.68	0.498	0.783
dx_AD	Astro	SRA1	-0.08	0.05	-1.69	0.0902	0.28
dx_AD	EN_L2_3_IT	SRA1	-0.09	0.05	-1.78	0.0745	0.296
dx_AD	EN_L3_5_IT_1	SRA1	-0.03	0.07	-0.39	0.695	0.891
dx_AD	EN_L3_5_IT_2	SRA1	-0.14	0.05	-2.79	0.00531	0.0658
dx_AD	EN_L3_5_IT_3	SRA1	-0.05	0.05	-0.87	0.385	0.652
dx_AD	EN_L5_6_NP	SRA1	-0.06	0.09	-0.60	0.546	0.925
dx_AD	EN_L5_ET	SRA1	-0.44	0.86	-0.51	0.609	0.999
dx_AD	EN_L6B	SRA1	-0.01	0.08	-0.09	0.929	0.982
dx_AD	EN_L6_CT	SRA1	-0.07	0.08	-0.85	0.397	0.78
dx_AD	EN_L6_IT_1	SRA1	-0.01	0.08	-0.15	0.878	0.976
dx_AD	EN_L6_IT_2	SRA1	-0.07	0.09	-0.72	0.472	0.919
dx_AD	Endo	SRA1	-0.26	0.35	-0.76	0.449	0.896
dx_AD	IN_ADARB2	SRA1	0.01	0.08	0.17	0.864	0.975
dx_AD	IN_LAMP5_LHX6	SRA1	-0.15	0.09	-1.67	0.0954	0.59
dx_AD	IN_LAMP5_RELN	SRA1	-0.04	0.08	-0.42	0.675	0.944
dx_AD	IN_PVALB	SRA1	-0.07	0.05	-1.27	0.204	0.728
dx_AD	IN_PVALB_CHC	SRA1	0.03	0.10	0.32	0.746	0.964
dx_AD	IN_SST	SRA1	-0.08	0.06	-1.20	0.231	0.696
dx_AD	IN_VIP	SRA1	-0.10	0.06	-1.76	0.0779	0.353
dx_AD	Micro	SRA1	-0.03	0.07	-0.42	0.676	0.88
dx_AD	OPC	SRA1	-0.10	0.05	-2.00	0.0451	0.505
dx_AD	Oligo	SRA1	0.05	0.04	1.31	0.19	0.432
dx_AD	PC	SRA1	-0.37	0.35	-1.08	0.28	0.979
dx_AD	Endo	SRARP	-0.15	0.11	-1.30	0.193	0.761
dx_AD	Adaptive	SRBD1	0.04	0.18	0.25	0.8	0.97
dx_AD	Astro	SRBD1	0.06	0.04	1.45	0.147	0.37
dx_AD	EN_L2_3_IT	SRBD1	-0.05	0.04	-1.12	0.264	0.554
dx_AD	EN_L3_5_IT_1	SRBD1	-0.01	0.07	-0.17	0.869	0.957
dx_AD	EN_L3_5_IT_2	SRBD1	-0.04	0.06	-0.69	0.489	0.768
dx_AD	EN_L3_5_IT_3	SRBD1	-0.04	0.05	-0.76	0.448	0.701
dx_AD	EN_L5_6_NP	SRBD1	-0.11	0.09	-1.22	0.223	0.804
dx_AD	EN_L5_ET	SRBD1	-0.94	0.48	-1.97	0.0492	0.951
dx_AD	EN_L6B	SRBD1	-0.23	0.09	-2.48	0.0133	0.18
dx_AD	EN_L6_CT	SRBD1	-0.11	0.09	-1.28	0.202	0.608
dx_AD	EN_L6_IT_1	SRBD1	-0.05	0.08	-0.61	0.544	0.882
dx_AD	EN_L6_IT_2	SRBD1	0.08	0.10	0.77	0.443	0.911
dx_AD	Endo	SRBD1	0.02	0.13	0.18	0.854	0.985
dx_AD	IN_ADARB2	SRBD1	-0.01	0.07	-0.09	0.927	0.988
dx_AD	IN_LAMP5_LHX6	SRBD1	0.06	0.08	0.73	0.464	0.879
dx_AD	IN_LAMP5_RELN	SRBD1	0.08	0.07	1.23	0.22	0.741
dx_AD	IN_PVALB	SRBD1	-0.01	0.05	-0.19	0.851	0.978
dx_AD	IN_PVALB_CHC	SRBD1	-0.04	0.10	-0.34	0.737	0.963
dx_AD	IN_SST	SRBD1	0.00	0.07	0.05	0.957	0.993
dx_AD	IN_VIP	SRBD1	0.00	0.05	0.09	0.932	0.979
dx_AD	Micro	SRBD1	-0.02	0.04	-0.49	0.621	0.853
dx_AD	OPC	SRBD1	0.06	0.04	1.47	0.14	0.671
dx_AD	Oligo	SRBD1	0.01	0.04	0.27	0.789	0.906
dx_AD	PC	SRBD1	-0.06	0.14	-0.41	0.681	0.997
dx_AD	PVM	SRBD1	0.02	0.13	0.15	0.882	0.98
dx_AD	VLMC	SRBD1	-0.02	0.12	-0.13	0.896	0.963
dx_AD	Astro	SRC	0.02	0.05	0.34	0.736	0.874
dx_AD	EN_L2_3_IT	SRC	0.03	0.03	0.88	0.377	0.658
dx_AD	EN_L3_5_IT_1	SRC	0.02	0.06	0.34	0.731	0.904
dx_AD	EN_L3_5_IT_2	SRC	0.01	0.05	0.25	0.804	0.927
dx_AD	EN_L3_5_IT_3	SRC	0.01	0.05	0.30	0.761	0.898
dx_AD	EN_L5_6_NP	SRC	-0.11	0.08	-1.42	0.154	0.745
dx_AD	EN_L6B	SRC	0.01	0.08	0.15	0.88	0.97
dx_AD	EN_L6_CT	SRC	-0.03	0.07	-0.38	0.701	0.923
dx_AD	EN_L6_IT_1	SRC	-0.14	0.07	-1.99	0.0464	0.397
dx_AD	EN_L6_IT_2	SRC	-0.06	0.11	-0.60	0.551	0.936
dx_AD	IN_ADARB2	SRC	0.09	0.08	1.21	0.227	0.705
dx_AD	IN_LAMP5_LHX6	SRC	0.01	0.08	0.17	0.863	0.98
dx_AD	IN_LAMP5_RELN	SRC	-0.02	0.07	-0.23	0.82	0.976
dx_AD	IN_PVALB	SRC	-0.07	0.05	-1.30	0.194	0.717
dx_AD	IN_PVALB_CHC	SRC	0.06	0.09	0.60	0.547	0.909
dx_AD	IN_SST	SRC	0.05	0.06	0.78	0.433	0.819
dx_AD	IN_VIP	SRC	0.08	0.05	1.60	0.109	0.41
dx_AD	Micro	SRC	-0.38	0.09	-4.09	4.38e-05	0.00198
dx_AD	OPC	SRC	0.08	0.05	1.61	0.107	0.642
dx_AD	Oligo	SRC	-0.02	0.07	-0.22	0.828	0.925
dx_AD	PC	SRC	-0.93	0.41	-2.25	0.0243	0.979
dx_AD	Astro	SRCAP	-0.01	0.08	-0.15	0.882	0.948
dx_AD	EN_L2_3_IT	SRCAP	-0.17	0.08	-2.12	0.0338	0.194
dx_AD	EN_L3_5_IT_2	SRCAP	0.21	0.28	0.73	0.465	0.75
dx_AD	EN_L3_5_IT_3	SRCAP	0.27	0.37	0.72	0.471	0.718
dx_AD	Oligo	SRCAP	0.07	0.06	1.08	0.279	0.534
dx_AD	Astro	SRCIN1	-0.04	0.06	-0.60	0.549	0.76
dx_AD	EN_L2_3_IT	SRCIN1	0.04	0.04	1.07	0.284	0.573
dx_AD	EN_L3_5_IT_1	SRCIN1	0.11	0.04	2.54	0.011	0.129
dx_AD	EN_L3_5_IT_2	SRCIN1	0.04	0.04	1.12	0.264	0.582
dx_AD	EN_L3_5_IT_3	SRCIN1	0.04	0.04	0.98	0.328	0.6
dx_AD	EN_L5_6_NP	SRCIN1	0.02	0.05	0.33	0.744	0.964
dx_AD	EN_L5_ET	SRCIN1	0.35	0.42	0.84	0.402	0.999
dx_AD	EN_L6B	SRCIN1	0.01	0.06	0.18	0.854	0.963
dx_AD	EN_L6_CT	SRCIN1	0.07	0.05	1.34	0.182	0.583
dx_AD	EN_L6_IT_1	SRCIN1	-0.02	0.05	-0.40	0.69	0.932
dx_AD	EN_L6_IT_2	SRCIN1	-0.03	0.07	-0.44	0.656	0.958
dx_AD	IN_ADARB2	SRCIN1	0.03	0.05	0.63	0.531	0.872
dx_AD	IN_LAMP5_LHX6	SRCIN1	0.01	0.05	0.13	0.9	0.984
dx_AD	IN_LAMP5_RELN	SRCIN1	0.07	0.04	1.59	0.112	0.606
dx_AD	IN_PVALB	SRCIN1	0.01	0.03	0.16	0.872	0.981
dx_AD	IN_PVALB_CHC	SRCIN1	0.02	0.05	0.37	0.711	0.957
dx_AD	IN_SST	SRCIN1	0.04	0.04	0.98	0.329	0.766
dx_AD	IN_VIP	SRCIN1	0.01	0.03	0.45	0.653	0.861
dx_AD	Micro	SRCIN1	0.10	0.09	1.17	0.244	0.565
dx_AD	OPC	SRCIN1	0.00	0.07	0.04	0.971	0.996
dx_AD	Oligo	SRCIN1	0.03	0.04	0.83	0.406	0.652
dx_AD	Astro	SRD5A1	0.07	0.05	1.29	0.198	0.441
dx_AD	EN_L2_3_IT	SRD5A1	0.02	0.04	0.43	0.665	0.847
dx_AD	EN_L3_5_IT_1	SRD5A1	-0.00	0.06	-0.08	0.938	0.98
dx_AD	EN_L3_5_IT_2	SRD5A1	0.01	0.05	0.20	0.839	0.94
dx_AD	EN_L3_5_IT_3	SRD5A1	0.09	0.05	2.04	0.0416	0.188
dx_AD	EN_L5_6_NP	SRD5A1	-0.04	0.09	-0.44	0.662	0.949
dx_AD	EN_L5_ET	SRD5A1	0.37	0.49	0.76	0.445	0.999
dx_AD	EN_L6B	SRD5A1	0.10	0.09	1.04	0.297	0.69
dx_AD	EN_L6_CT	SRD5A1	0.04	0.07	0.51	0.612	0.887
dx_AD	EN_L6_IT_1	SRD5A1	-0.00	0.07	-0.05	0.961	0.994
dx_AD	EN_L6_IT_2	SRD5A1	0.08	0.07	1.06	0.287	0.844
dx_AD	IN_ADARB2	SRD5A1	0.04	0.07	0.56	0.574	0.886
dx_AD	IN_LAMP5_LHX6	SRD5A1	-0.02	0.09	-0.26	0.794	0.965
dx_AD	IN_LAMP5_RELN	SRD5A1	-0.00	0.07	-0.01	0.993	0.999
dx_AD	IN_PVALB	SRD5A1	0.06	0.05	1.34	0.179	0.701
dx_AD	IN_PVALB_CHC	SRD5A1	0.15	0.09	1.67	0.0958	0.582
dx_AD	IN_SST	SRD5A1	0.07	0.07	0.99	0.321	0.76
dx_AD	IN_VIP	SRD5A1	-0.01	0.05	-0.20	0.842	0.944
dx_AD	Micro	SRD5A1	0.12	0.07	1.67	0.0941	0.346
dx_AD	OPC	SRD5A1	0.01	0.05	0.21	0.831	0.969
dx_AD	Oligo	SRD5A1	-0.03	0.04	-0.85	0.394	0.641
dx_AD	Astro	SREBF1	-0.03	0.08	-0.44	0.657	0.828
dx_AD	EN_L2_3_IT	SREBF1	-0.05	0.05	-0.98	0.329	0.617
dx_AD	EN_L3_5_IT_1	SREBF1	0.02	0.07	0.23	0.819	0.938
dx_AD	EN_L3_5_IT_2	SREBF1	-0.10	0.06	-1.72	0.0857	0.337
dx_AD	EN_L3_5_IT_3	SREBF1	-0.09	0.06	-1.57	0.116	0.343
dx_AD	EN_L5_6_NP	SREBF1	-0.23	0.11	-2.17	0.0302	0.529
dx_AD	EN_L5_ET	SREBF1	-1.02	0.67	-1.54	0.125	0.999
dx_AD	EN_L6B	SREBF1	-0.06	0.10	-0.60	0.548	0.85
dx_AD	EN_L6_CT	SREBF1	-0.13	0.10	-1.26	0.206	0.613
dx_AD	EN_L6_IT_1	SREBF1	-0.05	0.09	-0.59	0.557	0.888
dx_AD	EN_L6_IT_2	SREBF1	-0.07	0.10	-0.71	0.48	0.919
dx_AD	Endo	SREBF1	-0.24	0.38	-0.64	0.525	0.918
dx_AD	IN_ADARB2	SREBF1	-0.19	0.08	-2.32	0.0204	0.35
dx_AD	IN_LAMP5_LHX6	SREBF1	-0.10	0.10	-0.98	0.329	0.818
dx_AD	IN_LAMP5_RELN	SREBF1	0.07	0.08	0.96	0.337	0.824
dx_AD	IN_PVALB	SREBF1	-0.16	0.06	-2.50	0.0123	0.247
dx_AD	IN_PVALB_CHC	SREBF1	-0.15	0.10	-1.47	0.141	0.669
dx_AD	IN_SST	SREBF1	-0.10	0.07	-1.32	0.186	0.654
dx_AD	IN_VIP	SREBF1	-0.16	0.07	-2.47	0.0134	0.157
dx_AD	Micro	SREBF1	0.04	0.06	0.71	0.48	0.769
dx_AD	OPC	SREBF1	0.10	0.07	1.51	0.13	0.665
dx_AD	Oligo	SREBF1	-0.00	0.06	-0.03	0.976	0.991
dx_AD	PC	SREBF1	0.22	0.38	0.56	0.574	0.993
dx_AD	PVM	SREBF1	0.71	0.48	1.47	0.142	0.82
dx_AD	Adaptive	SREBF2	0.13	0.19	0.66	0.508	0.934
dx_AD	Astro	SREBF2	-0.11	0.05	-2.11	0.0345	0.16
dx_AD	EN_L2_3_IT	SREBF2	0.03	0.04	0.77	0.439	0.706
dx_AD	EN_L3_5_IT_1	SREBF2	0.09	0.04	2.19	0.0287	0.216
dx_AD	EN_L3_5_IT_2	SREBF2	0.10	0.04	2.59	0.00949	0.0958
dx_AD	EN_L3_5_IT_3	SREBF2	0.02	0.04	0.40	0.688	0.857
dx_AD	EN_L5_6_NP	SREBF2	0.00	0.06	0.06	0.952	0.992
dx_AD	EN_L5_ET	SREBF2	-0.13	0.30	-0.43	0.665	0.999
dx_AD	EN_L6B	SREBF2	-0.05	0.06	-0.84	0.399	0.762
dx_AD	EN_L6_CT	SREBF2	-0.00	0.05	-0.06	0.948	0.985
dx_AD	EN_L6_IT_1	SREBF2	0.10	0.05	1.90	0.0571	0.429
dx_AD	EN_L6_IT_2	SREBF2	0.06	0.06	1.13	0.26	0.82
dx_AD	Endo	SREBF2	0.16	0.13	1.23	0.217	0.778
dx_AD	IN_ADARB2	SREBF2	0.02	0.05	0.48	0.633	0.91
dx_AD	IN_LAMP5_LHX6	SREBF2	0.09	0.05	1.83	0.0669	0.523
dx_AD	IN_LAMP5_RELN	SREBF2	0.18	0.06	3.28	0.00103	0.0672
dx_AD	IN_PVALB	SREBF2	0.12	0.05	2.35	0.0189	0.305
dx_AD	IN_PVALB_CHC	SREBF2	0.09	0.06	1.39	0.164	0.691
dx_AD	IN_SST	SREBF2	0.04	0.05	0.77	0.444	0.823
dx_AD	IN_VIP	SREBF2	-0.01	0.04	-0.20	0.844	0.944
dx_AD	Micro	SREBF2	-0.29	0.07	-4.23	2.37e-05	0.00125
dx_AD	OPC	SREBF2	-0.06	0.04	-1.38	0.169	0.701
dx_AD	Oligo	SREBF2	0.02	0.03	0.63	0.53	0.748
dx_AD	PC	SREBF2	-0.03	0.12	-0.22	0.823	0.999
dx_AD	PVM	SREBF2	-0.01	0.16	-0.05	0.963	0.994
dx_AD	SMC	SREBF2	-0.29	0.61	-0.47	0.64	0.983
dx_AD	VLMC	SREBF2	0.21	0.12	1.73	0.0842	0.372
dx_AD	Astro	SREK1	0.03	0.03	1.03	0.305	0.56
dx_AD	EN_L2_3_IT	SREK1	0.04	0.02	1.61	0.107	0.355
dx_AD	EN_L3_5_IT_1	SREK1	0.06	0.03	1.69	0.0908	0.372
dx_AD	EN_L3_5_IT_2	SREK1	0.01	0.03	0.34	0.73	0.897
dx_AD	EN_L3_5_IT_3	SREK1	0.01	0.03	0.24	0.814	0.924
dx_AD	EN_L5_6_NP	SREK1	0.01	0.04	0.27	0.789	0.971
dx_AD	EN_L5_ET	SREK1	0.04	0.29	0.13	0.897	0.999
dx_AD	EN_L6B	SREK1	0.10	0.04	2.30	0.0213	0.229
dx_AD	EN_L6_CT	SREK1	0.03	0.04	0.66	0.508	0.845
dx_AD	EN_L6_IT_1	SREK1	0.05	0.04	1.38	0.166	0.636
dx_AD	EN_L6_IT_2	SREK1	-0.02	0.05	-0.32	0.75	0.973
dx_AD	Endo	SREK1	-0.04	0.08	-0.50	0.614	0.942
dx_AD	IN_ADARB2	SREK1	0.01	0.04	0.25	0.802	0.958
dx_AD	IN_LAMP5_LHX6	SREK1	0.02	0.05	0.52	0.6	0.918
dx_AD	IN_LAMP5_RELN	SREK1	-0.01	0.04	-0.37	0.708	0.952
dx_AD	IN_PVALB	SREK1	-0.02	0.03	-0.57	0.571	0.914
dx_AD	IN_PVALB_CHC	SREK1	-0.13	0.05	-2.49	0.0128	0.255
dx_AD	IN_SST	SREK1	0.00	0.03	0.09	0.93	0.985
dx_AD	IN_VIP	SREK1	-0.01	0.03	-0.27	0.79	0.922
dx_AD	Micro	SREK1	-0.02	0.04	-0.43	0.667	0.875
dx_AD	OPC	SREK1	0.02	0.03	0.63	0.53	0.89
dx_AD	Oligo	SREK1	0.06	0.02	2.27	0.0234	0.13
dx_AD	PC	SREK1	-0.02	0.09	-0.24	0.808	0.999
dx_AD	PVM	SREK1	-0.06	0.13	-0.46	0.644	0.971
dx_AD	SMC	SREK1	0.23	0.53	0.43	0.666	0.986
dx_AD	VLMC	SREK1	-0.02	0.09	-0.22	0.829	0.938
dx_AD	Astro	SREK1IP1	0.08	0.04	2.34	0.0195	0.111
dx_AD	EN_L2_3_IT	SREK1IP1	0.03	0.03	1.13	0.259	0.549
dx_AD	EN_L3_5_IT_1	SREK1IP1	0.07	0.05	1.49	0.136	0.452
dx_AD	EN_L3_5_IT_2	SREK1IP1	0.05	0.04	1.27	0.204	0.517
dx_AD	EN_L3_5_IT_3	SREK1IP1	0.07	0.03	2.17	0.0301	0.155
dx_AD	EN_L5_6_NP	SREK1IP1	0.05	0.07	0.68	0.499	0.91
dx_AD	EN_L5_ET	SREK1IP1	-0.11	0.66	-0.17	0.868	0.999
dx_AD	EN_L6B	SREK1IP1	0.01	0.06	0.24	0.808	0.948
dx_AD	EN_L6_CT	SREK1IP1	0.05	0.06	0.77	0.443	0.813
dx_AD	EN_L6_IT_1	SREK1IP1	-0.01	0.06	-0.20	0.844	0.967
dx_AD	EN_L6_IT_2	SREK1IP1	0.09	0.07	1.20	0.229	0.801
dx_AD	Endo	SREK1IP1	0.08	0.29	0.27	0.785	0.977
dx_AD	IN_ADARB2	SREK1IP1	0.10	0.07	1.39	0.166	0.654
dx_AD	IN_LAMP5_LHX6	SREK1IP1	0.02	0.08	0.20	0.844	0.976
dx_AD	IN_LAMP5_RELN	SREK1IP1	0.08	0.07	1.26	0.208	0.732
dx_AD	IN_PVALB	SREK1IP1	-0.03	0.05	-0.58	0.56	0.91
dx_AD	IN_PVALB_CHC	SREK1IP1	-0.02	0.09	-0.28	0.781	0.967
dx_AD	IN_SST	SREK1IP1	0.07	0.05	1.26	0.208	0.677
dx_AD	IN_VIP	SREK1IP1	0.09	0.04	2.28	0.0227	0.203
dx_AD	Micro	SREK1IP1	0.08	0.05	1.57	0.117	0.39
dx_AD	OPC	SREK1IP1	0.04	0.04	1.05	0.292	0.788
dx_AD	Oligo	SREK1IP1	0.02	0.03	0.64	0.52	0.741
dx_AD	PC	SREK1IP1	0.03	0.33	0.08	0.939	0.999
dx_AD	Astro	SRF	0.00	0.08	0.05	0.959	0.983
dx_AD	EN_L2_3_IT	SRF	0.00	0.05	0.03	0.974	0.99
dx_AD	EN_L3_5_IT_1	SRF	0.02	0.09	0.22	0.824	0.941
dx_AD	EN_L3_5_IT_2	SRF	-0.03	0.07	-0.47	0.637	0.853
dx_AD	EN_L3_5_IT_3	SRF	-0.03	0.07	-0.44	0.66	0.844
dx_AD	EN_L6B	SRF	0.97	0.36	2.68	0.00746	0.13
dx_AD	EN_L6_CT	SRF	0.40	0.39	1.02	0.308	0.71
dx_AD	EN_L6_IT_1	SRF	0.15	0.10	1.45	0.146	0.609
dx_AD	IN_PVALB	SRF	0.00	0.07	0.04	0.971	0.997
dx_AD	IN_SST	SRF	0.09	0.09	0.93	0.354	0.778
dx_AD	IN_VIP	SRF	0.07	0.08	0.90	0.367	0.679
dx_AD	OPC	SRF	-0.10	0.08	-1.21	0.226	0.744
dx_AD	Oligo	SRF	-0.01	0.05	-0.15	0.883	0.951
dx_AD	Astro	SRFBP1	0.10	0.04	2.46	0.0139	0.0896
dx_AD	EN_L2_3_IT	SRFBP1	0.08	0.04	2.21	0.0273	0.173
dx_AD	EN_L3_5_IT_1	SRFBP1	0.09	0.05	1.84	0.0662	0.321
dx_AD	EN_L3_5_IT_2	SRFBP1	0.02	0.04	0.44	0.663	0.865
dx_AD	EN_L3_5_IT_3	SRFBP1	0.06	0.04	1.64	0.101	0.316
dx_AD	EN_L5_6_NP	SRFBP1	0.08	0.07	1.15	0.251	0.814
dx_AD	EN_L5_ET	SRFBP1	0.45	0.50	0.90	0.37	0.999
dx_AD	EN_L6B	SRFBP1	0.08	0.07	1.26	0.209	0.608
dx_AD	EN_L6_CT	SRFBP1	0.08	0.06	1.37	0.172	0.574
dx_AD	EN_L6_IT_1	SRFBP1	0.02	0.06	0.27	0.789	0.956
dx_AD	EN_L6_IT_2	SRFBP1	0.08	0.08	0.94	0.349	0.881
dx_AD	Endo	SRFBP1	0.10	0.12	0.81	0.416	0.881
dx_AD	IN_ADARB2	SRFBP1	-0.02	0.06	-0.40	0.686	0.922
dx_AD	IN_LAMP5_LHX6	SRFBP1	0.05	0.07	0.70	0.486	0.885
dx_AD	IN_LAMP5_RELN	SRFBP1	0.04	0.06	0.74	0.457	0.881
dx_AD	IN_PVALB	SRFBP1	0.06	0.04	1.32	0.187	0.709
dx_AD	IN_PVALB_CHC	SRFBP1	0.00	0.08	0.06	0.953	0.995
dx_AD	IN_SST	SRFBP1	0.06	0.06	1.14	0.255	0.713
dx_AD	IN_VIP	SRFBP1	0.03	0.04	0.65	0.516	0.789
dx_AD	Micro	SRFBP1	0.05	0.05	1.14	0.252	0.575
dx_AD	OPC	SRFBP1	-0.03	0.04	-0.74	0.458	0.863
dx_AD	Oligo	SRFBP1	0.05	0.03	1.58	0.115	0.325
dx_AD	PC	SRFBP1	-0.37	0.28	-1.36	0.175	0.979
dx_AD	PVM	SRFBP1	-0.07	0.54	-0.12	0.903	0.985
dx_AD	Astro	SRGAP1	0.12	0.04	2.99	0.00278	0.0323
dx_AD	EN_L2_3_IT	SRGAP1	0.14	0.05	3.02	0.00253	0.0446
dx_AD	EN_L3_5_IT_1	SRGAP1	0.20	0.05	3.61	0.000306	0.0163
dx_AD	EN_L3_5_IT_2	SRGAP1	0.24	0.06	3.76	0.000171	0.00592
dx_AD	EN_L3_5_IT_3	SRGAP1	0.21	0.05	3.94	8.28e-05	0.00262
dx_AD	EN_L5_6_NP	SRGAP1	0.22	0.08	2.79	0.00533	0.345
dx_AD	EN_L5_ET	SRGAP1	-0.45	0.55	-0.82	0.412	0.999
dx_AD	EN_L6B	SRGAP1	0.36	0.11	3.33	0.000866	0.0377
dx_AD	EN_L6_CT	SRGAP1	0.05	0.05	0.84	0.4	0.783
dx_AD	EN_L6_IT_1	SRGAP1	0.18	0.09	2.02	0.0432	0.385
dx_AD	EN_L6_IT_2	SRGAP1	0.16	0.11	1.42	0.155	0.736
dx_AD	Endo	SRGAP1	0.73	0.36	2.01	0.0443	0.532
dx_AD	IN_ADARB2	SRGAP1	0.02	0.08	0.27	0.79	0.954
dx_AD	IN_LAMP5_LHX6	SRGAP1	0.05	0.08	0.65	0.514	0.895
dx_AD	IN_LAMP5_RELN	SRGAP1	0.07	0.08	0.84	0.402	0.859
dx_AD	IN_PVALB	SRGAP1	0.07	0.08	0.85	0.394	0.854
dx_AD	IN_PVALB_CHC	SRGAP1	-0.05	0.06	-0.99	0.324	0.829
dx_AD	IN_SST	SRGAP1	0.07	0.06	1.13	0.257	0.714
dx_AD	IN_VIP	SRGAP1	0.07	0.07	0.98	0.325	0.648
dx_AD	Micro	SRGAP1	-0.02	0.08	-0.28	0.783	0.921
dx_AD	OPC	SRGAP1	0.09	0.03	2.51	0.012	0.373
dx_AD	Oligo	SRGAP1	0.05	0.03	1.56	0.119	0.333
dx_AD	PC	SRGAP1	0.20	0.14	1.43	0.154	0.979
dx_AD	PVM	SRGAP1	0.17	0.14	1.28	0.201	0.857
dx_AD	SMC	SRGAP1	0.77	0.65	1.19	0.232	0.95
dx_AD	VLMC	SRGAP1	0.24	0.11	2.21	0.0269	0.208
dx_AD	Astro	SRGAP2	0.09	0.06	1.43	0.153	0.377
dx_AD	EN_L2_3_IT	SRGAP2	-0.04	0.03	-1.32	0.186	0.467
dx_AD	EN_L3_5_IT_1	SRGAP2	-0.07	0.06	-1.22	0.221	0.562
dx_AD	EN_L3_5_IT_2	SRGAP2	-0.16	0.04	-4.19	2.76e-05	0.0016
dx_AD	EN_L3_5_IT_3	SRGAP2	-0.00	0.03	-0.05	0.962	0.986
dx_AD	EN_L5_6_NP	SRGAP2	-0.00	0.05	-0.08	0.935	0.991
dx_AD	EN_L5_ET	SRGAP2	0.31	0.34	0.90	0.37	0.999
dx_AD	EN_L6B	SRGAP2	0.06	0.04	1.40	0.161	0.547
dx_AD	EN_L6_CT	SRGAP2	-0.05	0.04	-1.31	0.191	0.594
dx_AD	EN_L6_IT_1	SRGAP2	-0.09	0.05	-1.64	0.1	0.537
dx_AD	EN_L6_IT_2	SRGAP2	-0.00	0.07	-0.05	0.959	0.994
dx_AD	Endo	SRGAP2	-0.09	0.08	-1.12	0.263	0.807
dx_AD	IN_ADARB2	SRGAP2	0.05	0.04	1.34	0.182	0.667
dx_AD	IN_LAMP5_LHX6	SRGAP2	0.06	0.04	1.38	0.166	0.69
dx_AD	IN_LAMP5_RELN	SRGAP2	0.08	0.04	2.18	0.0296	0.388
dx_AD	IN_PVALB	SRGAP2	-0.00	0.03	-0.06	0.952	0.994
dx_AD	IN_PVALB_CHC	SRGAP2	-0.02	0.05	-0.38	0.704	0.955
dx_AD	IN_SST	SRGAP2	0.00	0.03	0.12	0.907	0.982
dx_AD	IN_VIP	SRGAP2	0.05	0.03	1.97	0.0488	0.283
dx_AD	Micro	SRGAP2	-0.09	0.04	-2.20	0.028	0.17
dx_AD	OPC	SRGAP2	0.11	0.03	3.39	0.000698	0.139
dx_AD	Oligo	SRGAP2	-0.03	0.04	-0.91	0.364	0.614
dx_AD	PC	SRGAP2	0.10	0.12	0.83	0.407	0.983
dx_AD	PVM	SRGAP2	0.04	0.10	0.45	0.651	0.973
dx_AD	VLMC	SRGAP2	0.06	0.09	0.64	0.524	0.796
dx_AD	Astro	SRGAP2B	0.17	0.06	2.57	0.0101	0.074
dx_AD	EN_L2_3_IT	SRGAP2B	-0.06	0.04	-1.49	0.137	0.403
dx_AD	EN_L3_5_IT_1	SRGAP2B	-0.09	0.08	-1.24	0.214	0.554
dx_AD	EN_L3_5_IT_2	SRGAP2B	-0.18	0.05	-3.33	0.000867	0.0189
dx_AD	EN_L3_5_IT_3	SRGAP2B	-0.03	0.05	-0.63	0.532	0.763
dx_AD	EN_L5_6_NP	SRGAP2B	-0.11	0.08	-1.41	0.159	0.753
dx_AD	EN_L5_ET	SRGAP2B	-0.03	0.46	-0.06	0.948	0.999
dx_AD	EN_L6B	SRGAP2B	-0.03	0.07	-0.37	0.713	0.917
dx_AD	EN_L6_CT	SRGAP2B	-0.09	0.07	-1.31	0.191	0.594
dx_AD	EN_L6_IT_1	SRGAP2B	-0.04	0.07	-0.65	0.516	0.869
dx_AD	EN_L6_IT_2	SRGAP2B	-0.04	0.08	-0.46	0.642	0.958
dx_AD	Endo	SRGAP2B	-0.29	0.10	-2.73	0.00626	0.259
dx_AD	IN_ADARB2	SRGAP2B	0.07	0.07	1.04	0.3	0.756
dx_AD	IN_LAMP5_LHX6	SRGAP2B	0.11	0.06	1.78	0.0752	0.539
dx_AD	IN_LAMP5_RELN	SRGAP2B	0.07	0.06	1.14	0.254	0.767
dx_AD	IN_PVALB	SRGAP2B	-0.01	0.04	-0.32	0.747	0.959
dx_AD	IN_PVALB_CHC	SRGAP2B	-0.05	0.07	-0.77	0.441	0.878
dx_AD	IN_SST	SRGAP2B	-0.01	0.05	-0.29	0.768	0.947
dx_AD	IN_VIP	SRGAP2B	0.03	0.04	0.60	0.549	0.804
dx_AD	Micro	SRGAP2B	-0.08	0.06	-1.47	0.142	0.43
dx_AD	OPC	SRGAP2B	0.13	0.05	2.90	0.00374	0.235
dx_AD	Oligo	SRGAP2B	0.14	0.05	2.86	0.00428	0.0472
dx_AD	PC	SRGAP2B	0.13	0.42	0.31	0.758	0.999
dx_AD	PVM	SRGAP2B	0.16	0.13	1.23	0.22	0.865
dx_AD	VLMC	SRGAP2B	-0.21	0.12	-1.69	0.091	0.383
dx_AD	Astro	SRGAP2C	0.18	0.06	3.14	0.00171	0.0238
dx_AD	EN_L2_3_IT	SRGAP2C	-0.06	0.04	-1.63	0.104	0.35
dx_AD	EN_L3_5_IT_1	SRGAP2C	-0.09	0.08	-1.23	0.22	0.562
dx_AD	EN_L3_5_IT_2	SRGAP2C	-0.18	0.05	-3.55	0.000383	0.0107
dx_AD	EN_L3_5_IT_3	SRGAP2C	-0.00	0.05	-0.06	0.955	0.983
dx_AD	EN_L5_6_NP	SRGAP2C	-0.09	0.07	-1.19	0.232	0.808
dx_AD	EN_L5_ET	SRGAP2C	0.07	0.44	0.17	0.865	0.999
dx_AD	EN_L6B	SRGAP2C	-0.05	0.07	-0.79	0.427	0.784
dx_AD	EN_L6_CT	SRGAP2C	-0.04	0.06	-0.79	0.427	0.802
dx_AD	EN_L6_IT_1	SRGAP2C	-0.14	0.06	-2.25	0.0245	0.304
dx_AD	EN_L6_IT_2	SRGAP2C	0.02	0.09	0.23	0.82	0.977
dx_AD	Endo	SRGAP2C	-0.23	0.09	-2.45	0.0143	0.354
dx_AD	IN_ADARB2	SRGAP2C	0.07	0.06	1.23	0.217	0.696
dx_AD	IN_LAMP5_LHX6	SRGAP2C	0.17	0.06	2.91	0.00365	0.14
dx_AD	IN_LAMP5_RELN	SRGAP2C	0.03	0.05	0.62	0.538	0.91
dx_AD	IN_PVALB	SRGAP2C	-0.03	0.04	-0.81	0.418	0.864
dx_AD	IN_PVALB_CHC	SRGAP2C	-0.01	0.06	-0.16	0.871	0.981
dx_AD	IN_SST	SRGAP2C	-0.00	0.05	-0.10	0.923	0.984
dx_AD	IN_VIP	SRGAP2C	0.07	0.04	1.83	0.0672	0.329
dx_AD	Micro	SRGAP2C	-0.11	0.05	-2.34	0.0191	0.137
dx_AD	OPC	SRGAP2C	0.06	0.04	1.50	0.133	0.669
dx_AD	Oligo	SRGAP2C	0.01	0.04	0.38	0.704	0.86
dx_AD	PC	SRGAP2C	-0.01	0.31	-0.02	0.984	1
dx_AD	PVM	SRGAP2C	0.02	0.11	0.21	0.837	0.979
dx_AD	VLMC	SRGAP2C	-0.11	0.12	-0.94	0.348	0.681
dx_AD	Astro	SRGAP3	-0.08	0.04	-1.87	0.0612	0.225
dx_AD	EN_L2_3_IT	SRGAP3	0.00	0.03	0.12	0.902	0.961
dx_AD	EN_L3_5_IT_1	SRGAP3	0.00	0.03	0.08	0.935	0.98
dx_AD	EN_L3_5_IT_2	SRGAP3	-0.07	0.03	-2.29	0.0222	0.158
dx_AD	EN_L3_5_IT_3	SRGAP3	-0.00	0.03	-0.06	0.952	0.983
dx_AD	EN_L5_6_NP	SRGAP3	-0.03	0.05	-0.57	0.571	0.931
dx_AD	EN_L5_ET	SRGAP3	0.15	0.36	0.41	0.68	0.999
dx_AD	EN_L6B	SRGAP3	0.08	0.06	1.26	0.207	0.605
dx_AD	EN_L6_CT	SRGAP3	0.24	0.07	3.63	0.00028	0.0137
dx_AD	EN_L6_IT_1	SRGAP3	-0.03	0.03	-0.78	0.437	0.835
dx_AD	EN_L6_IT_2	SRGAP3	-0.01	0.04	-0.37	0.714	0.967
dx_AD	Endo	SRGAP3	0.35	0.30	1.17	0.243	0.799
dx_AD	IN_ADARB2	SRGAP3	0.06	0.04	1.67	0.0955	0.56
dx_AD	IN_LAMP5_LHX6	SRGAP3	0.03	0.03	1.10	0.27	0.781
dx_AD	IN_LAMP5_RELN	SRGAP3	0.07	0.03	2.22	0.0263	0.362
dx_AD	IN_PVALB	SRGAP3	-0.04	0.03	-1.45	0.146	0.66
dx_AD	IN_PVALB_CHC	SRGAP3	-0.01	0.04	-0.39	0.694	0.952
dx_AD	IN_SST	SRGAP3	-0.01	0.03	-0.33	0.744	0.94
dx_AD	IN_VIP	SRGAP3	-0.01	0.03	-0.52	0.606	0.837
dx_AD	Micro	SRGAP3	0.10	0.06	1.66	0.0963	0.35
dx_AD	OPC	SRGAP3	-0.03	0.04	-0.89	0.373	0.83
dx_AD	Oligo	SRGAP3	-0.04	0.04	-1.00	0.318	0.571
dx_AD	PVM	SRGAP3	0.12	0.17	0.68	0.497	0.957
dx_AD	VLMC	SRGAP3	0.25	0.15	1.71	0.088	0.378
dx_AD	Adaptive	SRGN	-0.24	0.21	-1.12	0.261	0.888
dx_AD	Astro	SRGN	0.01	0.12	0.06	0.953	0.98
dx_AD	EN_L2_3_IT	SRGN	-0.02	0.11	-0.17	0.864	0.945
dx_AD	Endo	SRGN	0.03	0.10	0.26	0.798	0.979
dx_AD	Micro	SRGN	0.10	0.15	0.64	0.522	0.796
dx_AD	Oligo	SRGN	0.03	0.10	0.35	0.729	0.874
dx_AD	PC	SRGN	0.98	0.60	1.63	0.104	0.979
dx_AD	PVM	SRGN	0.10	0.23	0.41	0.678	0.973
dx_AD	Astro	SRI	0.01	0.04	0.31	0.753	0.884
dx_AD	EN_L2_3_IT	SRI	0.08	0.05	1.73	0.0833	0.314
dx_AD	EN_L3_5_IT_1	SRI	0.12	0.06	2.16	0.0307	0.221
dx_AD	EN_L3_5_IT_2	SRI	0.06	0.05	1.01	0.312	0.631
dx_AD	EN_L3_5_IT_3	SRI	0.05	0.05	1.06	0.29	0.564
dx_AD	EN_L5_6_NP	SRI	0.05	0.08	0.65	0.515	0.915
dx_AD	EN_L5_ET	SRI	0.09	0.52	0.17	0.862	0.999
dx_AD	EN_L6B	SRI	0.04	0.08	0.51	0.611	0.878
dx_AD	EN_L6_CT	SRI	0.06	0.07	0.91	0.365	0.756
dx_AD	EN_L6_IT_1	SRI	0.11	0.07	1.61	0.107	0.548
dx_AD	EN_L6_IT_2	SRI	0.07	0.08	0.85	0.395	0.896
dx_AD	Endo	SRI	0.03	0.29	0.10	0.922	0.992
dx_AD	IN_ADARB2	SRI	0.05	0.07	0.77	0.441	0.84
dx_AD	IN_LAMP5_LHX6	SRI	0.02	0.08	0.19	0.853	0.98
dx_AD	IN_LAMP5_RELN	SRI	-0.04	0.08	-0.47	0.641	0.938
dx_AD	IN_PVALB	SRI	0.01	0.05	0.12	0.905	0.986
dx_AD	IN_PVALB_CHC	SRI	-0.01	0.09	-0.17	0.865	0.981
dx_AD	IN_SST	SRI	0.01	0.05	0.14	0.889	0.979
dx_AD	IN_VIP	SRI	0.03	0.04	0.63	0.527	0.793
dx_AD	Micro	SRI	-0.01	0.06	-0.08	0.934	0.978
dx_AD	OPC	SRI	0.02	0.04	0.46	0.647	0.926
dx_AD	Oligo	SRI	-0.03	0.03	-1.16	0.246	0.5
dx_AD	PC	SRI	-0.19	0.43	-0.44	0.658	0.996
dx_AD	Astro	SRL	0.00	0.10	0.03	0.976	0.99
dx_AD	EN_L2_3_IT	SRL	-0.16	0.11	-1.46	0.143	0.412
dx_AD	IN_PVALB	SRL	-0.01	0.12	-0.12	0.901	0.986
dx_AD	IN_PVALB_CHC	SRL	0.11	0.13	0.90	0.368	0.849
dx_AD	IN_VIP	SRL	-0.15	0.11	-1.34	0.18	0.506
dx_AD	Oligo	SRL	-0.04	0.09	-0.42	0.674	0.842
dx_AD	Astro	SRM	-0.14	0.05	-2.57	0.0102	0.0744
dx_AD	EN_L2_3_IT	SRM	0.02	0.04	0.46	0.646	0.837
dx_AD	EN_L3_5_IT_1	SRM	0.02	0.08	0.31	0.757	0.914
dx_AD	EN_L3_5_IT_2	SRM	0.04	0.06	0.67	0.503	0.777
dx_AD	EN_L3_5_IT_3	SRM	0.05	0.05	0.83	0.407	0.671
dx_AD	EN_L5_6_NP	SRM	0.04	0.11	0.33	0.741	0.963
dx_AD	EN_L6B	SRM	0.18	0.10	1.79	0.0728	0.399
dx_AD	EN_L6_CT	SRM	0.10	0.10	1.02	0.306	0.71
dx_AD	EN_L6_IT_1	SRM	-0.03	0.09	-0.34	0.736	0.943
dx_AD	EN_L6_IT_2	SRM	0.07	0.33	0.20	0.84	0.978
dx_AD	IN_ADARB2	SRM	-0.08	0.07	-1.09	0.275	0.74
dx_AD	IN_LAMP5_LHX6	SRM	-0.11	0.09	-1.25	0.211	0.737
dx_AD	IN_LAMP5_RELN	SRM	-0.10	0.07	-1.42	0.156	0.674
dx_AD	IN_PVALB	SRM	-0.05	0.06	-0.86	0.389	0.852
dx_AD	IN_PVALB_CHC	SRM	0.05	0.12	0.46	0.649	0.942
dx_AD	IN_SST	SRM	-0.09	0.07	-1.24	0.214	0.681
dx_AD	IN_VIP	SRM	-0.08	0.05	-1.61	0.108	0.409
dx_AD	Micro	SRM	-0.16	0.08	-1.92	0.0555	0.257
dx_AD	OPC	SRM	-0.03	0.05	-0.50	0.614	0.917
dx_AD	Oligo	SRM	-0.05	0.03	-1.46	0.143	0.367
dx_AD	Astro	SRP14	-0.09	0.06	-1.48	0.139	0.359
dx_AD	EN_L2_3_IT	SRP14	0.09	0.06	1.47	0.14	0.408
dx_AD	EN_L3_5_IT_1	SRP14	0.26	0.07	3.72	0.0002	0.0121
dx_AD	EN_L3_5_IT_2	SRP14	0.14	0.06	2.16	0.0307	0.19
dx_AD	EN_L3_5_IT_3	SRP14	0.19	0.06	3.17	0.00151	0.0215
dx_AD	EN_L5_6_NP	SRP14	0.12	0.10	1.22	0.223	0.804
dx_AD	EN_L6B	SRP14	0.38	0.10	3.83	0.00013	0.0122
dx_AD	EN_L6_CT	SRP14	0.16	0.09	1.72	0.0852	0.422
dx_AD	EN_L6_IT_1	SRP14	0.18	0.09	2.05	0.0405	0.375
dx_AD	EN_L6_IT_2	SRP14	0.19	0.10	1.84	0.0663	0.616
dx_AD	Endo	SRP14	0.04	0.09	0.46	0.644	0.945
dx_AD	IN_ADARB2	SRP14	0.02	0.08	0.24	0.807	0.958
dx_AD	IN_LAMP5_LHX6	SRP14	0.23	0.09	2.49	0.0126	0.268
dx_AD	IN_LAMP5_RELN	SRP14	0.13	0.07	1.79	0.0737	0.536
dx_AD	IN_PVALB	SRP14	0.06	0.07	0.90	0.368	0.841
dx_AD	IN_PVALB_CHC	SRP14	0.14	0.09	1.49	0.137	0.664
dx_AD	IN_SST	SRP14	0.07	0.07	1.00	0.316	0.756
dx_AD	IN_VIP	SRP14	0.07	0.06	1.13	0.258	0.586
dx_AD	Micro	SRP14	-0.11	0.06	-1.78	0.0756	0.305
dx_AD	OPC	SRP14	0.07	0.05	1.40	0.162	0.694
dx_AD	Oligo	SRP14	-0.03	0.03	-1.00	0.317	0.57
dx_AD	PC	SRP14	0.09	0.11	0.82	0.415	0.983
dx_AD	Astro	SRP19	0.10	0.04	2.48	0.0131	0.0865
dx_AD	EN_L2_3_IT	SRP19	0.08	0.04	1.72	0.0851	0.318
dx_AD	EN_L3_5_IT_1	SRP19	0.06	0.06	0.97	0.331	0.667
dx_AD	EN_L3_5_IT_2	SRP19	0.06	0.06	1.01	0.312	0.63
dx_AD	EN_L3_5_IT_3	SRP19	0.16	0.05	3.10	0.00192	0.0259
dx_AD	EN_L5_6_NP	SRP19	0.16	0.09	1.67	0.0952	0.676
dx_AD	EN_L6B	SRP19	0.21	0.09	2.32	0.0203	0.225
dx_AD	EN_L6_CT	SRP19	0.10	0.08	1.15	0.249	0.659
dx_AD	EN_L6_IT_1	SRP19	0.12	0.08	1.58	0.115	0.562
dx_AD	EN_L6_IT_2	SRP19	0.20	0.09	2.26	0.0241	0.486
dx_AD	IN_ADARB2	SRP19	0.01	0.08	0.10	0.923	0.987
dx_AD	IN_LAMP5_LHX6	SRP19	-0.04	0.09	-0.40	0.686	0.939
dx_AD	IN_LAMP5_RELN	SRP19	0.07	0.08	0.85	0.394	0.856
dx_AD	IN_PVALB	SRP19	0.01	0.06	0.24	0.81	0.971
dx_AD	IN_PVALB_CHC	SRP19	0.10	0.09	1.10	0.272	0.792
dx_AD	IN_SST	SRP19	-0.01	0.07	-0.09	0.932	0.986
dx_AD	IN_VIP	SRP19	0.03	0.06	0.53	0.598	0.834
dx_AD	Micro	SRP19	0.02	0.06	0.31	0.757	0.911
dx_AD	OPC	SRP19	0.05	0.04	1.01	0.314	0.799
dx_AD	Oligo	SRP19	0.07	0.03	2.68	0.00742	0.0648
dx_AD	Astro	SRP54	-0.15	0.04	-3.53	0.000411	0.0089
dx_AD	EN_L2_3_IT	SRP54	-0.06	0.03	-1.70	0.0894	0.327
dx_AD	EN_L3_5_IT_1	SRP54	-0.02	0.06	-0.28	0.778	0.922
dx_AD	EN_L3_5_IT_2	SRP54	-0.04	0.04	-0.85	0.396	0.698
dx_AD	EN_L3_5_IT_3	SRP54	-0.04	0.04	-1.06	0.291	0.565
dx_AD	EN_L5_6_NP	SRP54	-0.07	0.07	-0.91	0.362	0.866
dx_AD	EN_L5_ET	SRP54	-0.29	0.57	-0.50	0.615	0.999
dx_AD	EN_L6B	SRP54	-0.05	0.07	-0.80	0.426	0.784
dx_AD	EN_L6_CT	SRP54	0.01	0.06	0.13	0.893	0.973
dx_AD	EN_L6_IT_1	SRP54	-0.03	0.06	-0.55	0.585	0.898
dx_AD	EN_L6_IT_2	SRP54	-0.05	0.08	-0.67	0.501	0.922
dx_AD	Endo	SRP54	-0.15	0.10	-1.52	0.128	0.695
dx_AD	IN_ADARB2	SRP54	-0.04	0.06	-0.61	0.542	0.876
dx_AD	IN_LAMP5_LHX6	SRP54	0.04	0.07	0.50	0.614	0.921
dx_AD	IN_LAMP5_RELN	SRP54	-0.00	0.06	-0.05	0.963	0.995
dx_AD	IN_PVALB	SRP54	-0.09	0.04	-2.17	0.0304	0.378
dx_AD	IN_PVALB_CHC	SRP54	-0.06	0.07	-0.87	0.382	0.854
dx_AD	IN_SST	SRP54	-0.07	0.05	-1.32	0.188	0.657
dx_AD	IN_VIP	SRP54	-0.04	0.04	-0.80	0.426	0.723
dx_AD	Micro	SRP54	-0.06	0.05	-1.20	0.228	0.546
dx_AD	OPC	SRP54	-0.09	0.04	-2.33	0.02	0.415
dx_AD	Oligo	SRP54	-0.11	0.03	-3.84	0.000121	0.00538
dx_AD	PC	SRP54	-0.19	0.12	-1.62	0.105	0.979
dx_AD	PVM	SRP54	0.13	0.14	0.90	0.368	0.917
dx_AD	VLMC	SRP54	0.13	0.11	1.26	0.209	0.55
dx_AD	Astro	SRP68	-0.06	0.04	-1.65	0.0991	0.295
dx_AD	EN_L2_3_IT	SRP68	-0.02	0.04	-0.48	0.632	0.829
dx_AD	EN_L3_5_IT_1	SRP68	-0.08	0.07	-1.10	0.27	0.615
dx_AD	EN_L3_5_IT_2	SRP68	0.01	0.05	0.11	0.91	0.968
dx_AD	EN_L3_5_IT_3	SRP68	-0.04	0.05	-0.74	0.46	0.709
dx_AD	EN_L5_6_NP	SRP68	0.01	0.10	0.08	0.939	0.991
dx_AD	EN_L6B	SRP68	-0.10	0.09	-1.13	0.259	0.659
dx_AD	EN_L6_CT	SRP68	0.04	0.08	0.45	0.655	0.906
dx_AD	EN_L6_IT_1	SRP68	0.03	0.07	0.46	0.648	0.918
dx_AD	EN_L6_IT_2	SRP68	-0.01	0.09	-0.06	0.952	0.994
dx_AD	IN_ADARB2	SRP68	-0.01	0.08	-0.12	0.901	0.983
dx_AD	IN_LAMP5_LHX6	SRP68	-0.08	0.09	-0.87	0.382	0.849
dx_AD	IN_LAMP5_RELN	SRP68	-0.01	0.07	-0.19	0.847	0.977
dx_AD	IN_PVALB	SRP68	-0.02	0.05	-0.38	0.705	0.948
dx_AD	IN_PVALB_CHC	SRP68	-0.06	0.10	-0.56	0.579	0.919
dx_AD	IN_SST	SRP68	0.01	0.07	0.17	0.862	0.972
dx_AD	IN_VIP	SRP68	-0.02	0.06	-0.38	0.705	0.885
dx_AD	Micro	SRP68	-0.06	0.06	-0.97	0.334	0.653
dx_AD	OPC	SRP68	-0.06	0.05	-1.35	0.178	0.706
dx_AD	Oligo	SRP68	0.03	0.03	1.18	0.236	0.488
dx_AD	Astro	SRP72	-0.05	0.04	-1.52	0.128	0.342
dx_AD	EN_L2_3_IT	SRP72	0.04	0.03	1.32	0.185	0.466
dx_AD	EN_L3_5_IT_1	SRP72	0.08	0.04	1.84	0.0652	0.319
dx_AD	EN_L3_5_IT_2	SRP72	0.04	0.03	1.14	0.256	0.575
dx_AD	EN_L3_5_IT_3	SRP72	0.04	0.04	1.06	0.29	0.564
dx_AD	EN_L5_6_NP	SRP72	0.03	0.06	0.57	0.569	0.931
dx_AD	EN_L5_ET	SRP72	0.07	0.48	0.14	0.89	0.999
dx_AD	EN_L6B	SRP72	0.04	0.06	0.67	0.505	0.83
dx_AD	EN_L6_CT	SRP72	0.03	0.05	0.50	0.62	0.891
dx_AD	EN_L6_IT_1	SRP72	0.05	0.05	1.05	0.295	0.752
dx_AD	EN_L6_IT_2	SRP72	0.08	0.07	1.26	0.208	0.784
dx_AD	Endo	SRP72	0.28	0.28	1.02	0.31	0.834
dx_AD	IN_ADARB2	SRP72	0.02	0.05	0.36	0.722	0.935
dx_AD	IN_LAMP5_LHX6	SRP72	0.09	0.07	1.25	0.212	0.737
dx_AD	IN_LAMP5_RELN	SRP72	0.05	0.05	0.94	0.346	0.828
dx_AD	IN_PVALB	SRP72	0.02	0.04	0.55	0.584	0.917
dx_AD	IN_PVALB_CHC	SRP72	0.12	0.07	1.82	0.0689	0.519
dx_AD	IN_SST	SRP72	0.08	0.05	1.78	0.0751	0.482
dx_AD	IN_VIP	SRP72	0.01	0.03	0.30	0.764	0.912
dx_AD	Micro	SRP72	0.02	0.05	0.32	0.75	0.908
dx_AD	OPC	SRP72	-0.01	0.03	-0.33	0.743	0.952
dx_AD	Oligo	SRP72	-0.01	0.03	-0.33	0.741	0.88
dx_AD	PC	SRP72	0.35	0.33	1.04	0.297	0.979
dx_AD	Astro	SRP9	-0.06	0.04	-1.45	0.147	0.37
dx_AD	EN_L2_3_IT	SRP9	0.16	0.05	3.46	0.000535	0.0187
dx_AD	EN_L3_5_IT_1	SRP9	0.21	0.07	3.19	0.0014	0.0392
dx_AD	EN_L3_5_IT_2	SRP9	0.17	0.06	2.92	0.0035	0.0502
dx_AD	EN_L3_5_IT_3	SRP9	0.22	0.06	4.03	5.47e-05	0.00192
dx_AD	EN_L5_6_NP	SRP9	0.21	0.09	2.28	0.0228	0.489
dx_AD	EN_L6B	SRP9	0.16	0.09	1.74	0.0818	0.419
dx_AD	EN_L6_CT	SRP9	0.19	0.08	2.46	0.0138	0.161
dx_AD	EN_L6_IT_1	SRP9	0.18	0.08	2.36	0.0185	0.267
dx_AD	EN_L6_IT_2	SRP9	0.15	0.09	1.68	0.0929	0.665
dx_AD	Endo	SRP9	0.07	0.25	0.29	0.772	0.974
dx_AD	IN_ADARB2	SRP9	0.16	0.07	2.14	0.0321	0.4
dx_AD	IN_LAMP5_LHX6	SRP9	0.07	0.08	0.86	0.392	0.853
dx_AD	IN_LAMP5_RELN	SRP9	0.15	0.07	2.23	0.0256	0.358
dx_AD	IN_PVALB	SRP9	0.06	0.06	1.05	0.293	0.798
dx_AD	IN_PVALB_CHC	SRP9	-0.01	0.09	-0.15	0.883	0.983
dx_AD	IN_SST	SRP9	0.08	0.06	1.25	0.211	0.679
dx_AD	IN_VIP	SRP9	0.07	0.05	1.47	0.143	0.458
dx_AD	Micro	SRP9	-0.01	0.05	-0.25	0.8	0.931
dx_AD	OPC	SRP9	-0.06	0.04	-1.45	0.148	0.681
dx_AD	Oligo	SRP9	-0.00	0.03	-0.12	0.908	0.963
dx_AD	PC	SRP9	0.29	0.32	0.89	0.374	0.98
dx_AD	Astro	SRPK1	0.03	0.04	0.71	0.477	0.705
dx_AD	EN_L2_3_IT	SRPK1	0.08	0.05	1.72	0.086	0.32
dx_AD	EN_L3_5_IT_1	SRPK1	0.07	0.04	1.91	0.0556	0.295
dx_AD	EN_L3_5_IT_2	SRPK1	0.08	0.04	2.30	0.0212	0.154
dx_AD	EN_L3_5_IT_3	SRPK1	0.03	0.04	0.76	0.446	0.7
dx_AD	EN_L5_6_NP	SRPK1	-0.06	0.06	-1.07	0.285	0.833
dx_AD	EN_L5_ET	SRPK1	0.26	0.28	0.93	0.351	0.999
dx_AD	EN_L6B	SRPK1	-0.02	0.06	-0.39	0.697	0.912
dx_AD	EN_L6_CT	SRPK1	0.03	0.05	0.65	0.516	0.849
dx_AD	EN_L6_IT_1	SRPK1	0.09	0.05	1.67	0.0941	0.524
dx_AD	EN_L6_IT_2	SRPK1	0.02	0.07	0.29	0.77	0.974
dx_AD	Endo	SRPK1	0.04	0.10	0.46	0.648	0.945
dx_AD	IN_ADARB2	SRPK1	0.01	0.05	0.10	0.918	0.986
dx_AD	IN_LAMP5_LHX6	SRPK1	-0.01	0.06	-0.26	0.797	0.965
dx_AD	IN_LAMP5_RELN	SRPK1	-0.04	0.05	-0.80	0.425	0.869
dx_AD	IN_PVALB	SRPK1	0.02	0.03	0.60	0.551	0.91
dx_AD	IN_PVALB_CHC	SRPK1	-0.01	0.06	-0.21	0.833	0.975
dx_AD	IN_SST	SRPK1	0.03	0.04	0.69	0.488	0.847
dx_AD	IN_VIP	SRPK1	0.01	0.03	0.25	0.804	0.927
dx_AD	Micro	SRPK1	0.10	0.05	1.93	0.0533	0.253
dx_AD	OPC	SRPK1	0.04	0.04	1.13	0.259	0.766
dx_AD	Oligo	SRPK1	0.10	0.03	3.32	0.000914	0.0184
dx_AD	PC	SRPK1	-0.10	0.30	-0.34	0.734	0.999
dx_AD	VLMC	SRPK1	0.28	0.11	2.53	0.0114	0.149
dx_AD	Adaptive	SRPK2	-0.21	0.12	-1.72	0.0859	0.719
dx_AD	Astro	SRPK2	-0.05	0.02	-2.01	0.0448	0.186
dx_AD	EN_L2_3_IT	SRPK2	0.02	0.02	1.25	0.21	0.496
dx_AD	EN_L3_5_IT_1	SRPK2	-0.01	0.02	-0.23	0.819	0.938
dx_AD	EN_L3_5_IT_2	SRPK2	-0.02	0.02	-1.02	0.306	0.625
dx_AD	EN_L3_5_IT_3	SRPK2	-0.00	0.02	-0.13	0.896	0.961
dx_AD	EN_L5_6_NP	SRPK2	-0.04	0.03	-1.15	0.25	0.814
dx_AD	EN_L5_ET	SRPK2	-0.07	0.27	-0.25	0.803	0.999
dx_AD	EN_L6B	SRPK2	0.04	0.03	1.32	0.186	0.58
dx_AD	EN_L6_CT	SRPK2	0.03	0.03	1.01	0.313	0.714
dx_AD	EN_L6_IT_1	SRPK2	0.03	0.03	1.10	0.271	0.736
dx_AD	EN_L6_IT_2	SRPK2	-0.00	0.04	-0.10	0.919	0.99
dx_AD	Endo	SRPK2	0.05	0.06	0.84	0.399	0.874
dx_AD	IN_ADARB2	SRPK2	-0.01	0.03	-0.32	0.748	0.943
dx_AD	IN_LAMP5_LHX6	SRPK2	-0.01	0.03	-0.19	0.849	0.978
dx_AD	IN_LAMP5_RELN	SRPK2	0.03	0.03	1.22	0.221	0.741
dx_AD	IN_PVALB	SRPK2	0.01	0.02	0.28	0.78	0.965
dx_AD	IN_PVALB_CHC	SRPK2	-0.04	0.03	-1.20	0.23	0.757
dx_AD	IN_SST	SRPK2	-0.01	0.02	-0.57	0.569	0.88
dx_AD	IN_VIP	SRPK2	-0.02	0.02	-1.05	0.295	0.622
dx_AD	Micro	SRPK2	0.01	0.03	0.19	0.846	0.946
dx_AD	OPC	SRPK2	-0.00	0.02	-0.13	0.897	0.986
dx_AD	Oligo	SRPK2	0.02	0.02	1.06	0.288	0.543
dx_AD	PC	SRPK2	0.02	0.07	0.29	0.772	0.999
dx_AD	PVM	SRPK2	-0.10	0.10	-1.01	0.314	0.909
dx_AD	SMC	SRPK2	0.47	0.19	2.40	0.0163	0.86
dx_AD	VLMC	SRPK2	0.10	0.07	1.40	0.162	0.495
dx_AD	Astro	SRPK3	0.25	0.09	2.95	0.00318	0.0354
dx_AD	EN_L2_3_IT	SRPK3	0.03	0.10	0.28	0.777	0.905
dx_AD	IN_PVALB	SRPK3	-0.11	0.12	-0.93	0.35	0.829
dx_AD	IN_VIP	SRPK3	0.03	0.11	0.28	0.777	0.917
dx_AD	Oligo	SRPK3	-0.01	0.06	-0.25	0.8	0.911
dx_AD	Astro	SRPRA	-0.13	0.05	-2.42	0.0155	0.0959
dx_AD	EN_L2_3_IT	SRPRA	0.01	0.04	0.12	0.904	0.962
dx_AD	EN_L3_5_IT_1	SRPRA	-0.16	0.08	-2.05	0.0402	0.254
dx_AD	EN_L3_5_IT_2	SRPRA	-0.16	0.06	-2.63	0.00843	0.0897
dx_AD	EN_L3_5_IT_3	SRPRA	-0.02	0.06	-0.31	0.754	0.895
dx_AD	EN_L5_6_NP	SRPRA	-0.20	0.33	-0.60	0.55	0.927
dx_AD	EN_L6B	SRPRA	-0.10	0.10	-1.01	0.313	0.703
dx_AD	EN_L6_CT	SRPRA	-0.15	0.09	-1.61	0.108	0.47
dx_AD	EN_L6_IT_1	SRPRA	0.07	0.09	0.78	0.435	0.834
dx_AD	EN_L6_IT_2	SRPRA	-0.20	0.10	-1.96	0.0501	0.573
dx_AD	IN_ADARB2	SRPRA	-0.18	0.09	-2.10	0.036	0.417
dx_AD	IN_LAMP5_LHX6	SRPRA	0.06	0.11	0.51	0.607	0.919
dx_AD	IN_LAMP5_RELN	SRPRA	-0.17	0.09	-1.89	0.059	0.502
dx_AD	IN_PVALB	SRPRA	0.00	0.07	0.03	0.977	0.997
dx_AD	IN_SST	SRPRA	-0.13	0.08	-1.62	0.105	0.539
dx_AD	IN_VIP	SRPRA	-0.02	0.06	-0.38	0.705	0.885
dx_AD	Micro	SRPRA	-0.05	0.07	-0.73	0.464	0.758
dx_AD	OPC	SRPRA	-0.12	0.07	-1.89	0.0587	0.543
dx_AD	Oligo	SRPRA	-0.05	0.04	-1.42	0.156	0.385
dx_AD	Astro	SRPRB	0.10	0.05	2.12	0.0337	0.158
dx_AD	EN_L2_3_IT	SRPRB	-0.02	0.04	-0.46	0.646	0.837
dx_AD	EN_L3_5_IT_1	SRPRB	0.07	0.07	1.07	0.286	0.632
dx_AD	EN_L3_5_IT_2	SRPRB	-0.00	0.06	-0.00	0.999	0.999
dx_AD	EN_L3_5_IT_3	SRPRB	-0.03	0.05	-0.49	0.627	0.821
dx_AD	EN_L5_6_NP	SRPRB	-0.04	0.10	-0.40	0.693	0.954
dx_AD	EN_L6B	SRPRB	-0.12	0.10	-1.25	0.21	0.609
dx_AD	EN_L6_CT	SRPRB	0.02	0.09	0.22	0.823	0.958
dx_AD	EN_L6_IT_1	SRPRB	-0.09	0.07	-1.28	0.199	0.676
dx_AD	EN_L6_IT_2	SRPRB	0.02	0.10	0.22	0.825	0.977
dx_AD	IN_ADARB2	SRPRB	0.04	0.09	0.41	0.68	0.921
dx_AD	IN_LAMP5_LHX6	SRPRB	0.14	0.10	1.38	0.167	0.691
dx_AD	IN_LAMP5_RELN	SRPRB	-0.02	0.09	-0.21	0.836	0.977
dx_AD	IN_PVALB	SRPRB	-0.12	0.05	-2.13	0.0334	0.391
dx_AD	IN_PVALB_CHC	SRPRB	0.08	0.11	0.71	0.478	0.891
dx_AD	IN_SST	SRPRB	-0.03	0.07	-0.39	0.694	0.925
dx_AD	IN_VIP	SRPRB	-0.03	0.05	-0.54	0.586	0.828
dx_AD	Micro	SRPRB	0.04	0.07	0.54	0.589	0.837
dx_AD	OPC	SRPRB	0.05	0.05	1.05	0.295	0.789
dx_AD	Oligo	SRPRB	0.17	0.08	2.23	0.0257	0.138
dx_AD	Astro	SRPX	0.14	0.11	1.24	0.215	0.462
dx_AD	EN_L2_3_IT	SRPX	-0.24	0.12	-1.97	0.0489	0.236
dx_AD	EN_L3_5_IT_2	SRPX	-0.41	0.14	-2.90	0.00369	0.0522
dx_AD	EN_L3_5_IT_3	SRPX	-0.10	0.13	-0.81	0.416	0.678
dx_AD	EN_L6_IT_1	SRPX	-0.16	0.49	-0.32	0.748	0.945
dx_AD	EN_L6_IT_2	SRPX	0.11	0.17	0.67	0.502	0.922
dx_AD	IN_PVALB	SRPX	0.21	0.12	1.77	0.077	0.535
dx_AD	OPC	SRPX	0.46	0.16	2.84	0.00449	0.25
dx_AD	Oligo	SRPX	-0.06	0.11	-0.56	0.575	0.779
dx_AD	Astro	SRPX2	-0.57	0.16	-3.66	0.000256	0.00658
dx_AD	OPC	SRPX2	0.16	0.13	1.21	0.225	0.743
dx_AD	PC	SRPX2	0.16	0.50	0.33	0.744	0.999
dx_AD	VLMC	SRPX2	-0.10	0.14	-0.68	0.499	0.783
dx_AD	Astro	SRR	-0.00	0.05	-0.10	0.921	0.967
dx_AD	EN_L2_3_IT	SRR	-0.00	0.06	-0.07	0.94	0.977
dx_AD	EN_L3_5_IT_1	SRR	0.04	0.09	0.42	0.675	0.883
dx_AD	EN_L3_5_IT_2	SRR	0.03	0.07	0.39	0.696	0.882
dx_AD	EN_L3_5_IT_3	SRR	-0.06	0.08	-0.77	0.438	0.694
dx_AD	EN_L5_6_NP	SRR	-0.17	0.38	-0.45	0.655	0.949
dx_AD	EN_L6B	SRR	0.17	0.47	0.36	0.72	0.919
dx_AD	EN_L6_CT	SRR	0.34	0.32	1.07	0.286	0.695
dx_AD	EN_L6_IT_1	SRR	-0.03	0.11	-0.31	0.76	0.948
dx_AD	IN_ADARB2	SRR	-0.05	0.09	-0.55	0.585	0.89
dx_AD	IN_LAMP5_RELN	SRR	-0.00	0.10	-0.04	0.971	0.997
dx_AD	IN_PVALB	SRR	-0.09	0.07	-1.29	0.198	0.723
dx_AD	IN_SST	SRR	0.11	0.10	1.16	0.245	0.705
dx_AD	IN_VIP	SRR	-0.02	0.07	-0.31	0.753	0.908
dx_AD	Micro	SRR	-0.05	0.09	-0.52	0.605	0.845
dx_AD	OPC	SRR	0.05	0.07	0.74	0.46	0.864
dx_AD	Oligo	SRR	0.05	0.03	1.57	0.116	0.329
dx_AD	Astro	SRRD	-0.08	0.06	-1.28	0.199	0.443
dx_AD	EN_L2_3_IT	SRRD	0.07	0.05	1.32	0.186	0.468
dx_AD	EN_L3_5_IT_1	SRRD	0.05	0.10	0.55	0.584	0.835
dx_AD	EN_L3_5_IT_2	SRRD	0.07	0.08	0.82	0.414	0.712
dx_AD	EN_L3_5_IT_3	SRRD	0.19	0.08	2.44	0.0148	0.1
dx_AD	EN_L6_IT_1	SRRD	-0.36	0.37	-0.98	0.325	0.771
dx_AD	IN_PVALB	SRRD	0.05	0.08	0.58	0.565	0.913
dx_AD	IN_SST	SRRD	-0.01	0.09	-0.14	0.885	0.978
dx_AD	IN_VIP	SRRD	0.00	0.07	0.04	0.967	0.99
dx_AD	OPC	SRRD	0.27	0.08	3.36	0.000776	0.139
dx_AD	Oligo	SRRD	-0.01	0.05	-0.29	0.771	0.896
dx_AD	Adaptive	SRRM1	0.22	0.19	1.16	0.247	0.888
dx_AD	Astro	SRRM1	-0.02	0.04	-0.62	0.534	0.749
dx_AD	EN_L2_3_IT	SRRM1	-0.00	0.03	-0.03	0.978	0.992
dx_AD	EN_L3_5_IT_1	SRRM1	0.01	0.04	0.20	0.84	0.947
dx_AD	EN_L3_5_IT_2	SRRM1	0.03	0.03	0.79	0.429	0.723
dx_AD	EN_L3_5_IT_3	SRRM1	0.03	0.03	1.00	0.317	0.591
dx_AD	EN_L5_6_NP	SRRM1	0.03	0.05	0.65	0.516	0.915
dx_AD	EN_L5_ET	SRRM1	0.19	0.37	0.50	0.617	0.999
dx_AD	EN_L6B	SRRM1	-0.06	0.05	-1.17	0.24	0.643
dx_AD	EN_L6_CT	SRRM1	0.00	0.05	0.06	0.949	0.985
dx_AD	EN_L6_IT_1	SRRM1	-0.00	0.05	-0.02	0.98	0.996
dx_AD	EN_L6_IT_2	SRRM1	-0.07	0.05	-1.28	0.202	0.778
dx_AD	Endo	SRRM1	-0.05	0.09	-0.53	0.596	0.935
dx_AD	IN_ADARB2	SRRM1	-0.05	0.05	-0.99	0.321	0.767
dx_AD	IN_LAMP5_LHX6	SRRM1	-0.02	0.05	-0.40	0.692	0.941
dx_AD	IN_LAMP5_RELN	SRRM1	0.02	0.04	0.55	0.584	0.921
dx_AD	IN_PVALB	SRRM1	0.03	0.03	0.83	0.409	0.86
dx_AD	IN_PVALB_CHC	SRRM1	0.03	0.05	0.62	0.535	0.909
dx_AD	IN_SST	SRRM1	0.05	0.04	1.25	0.212	0.68
dx_AD	IN_VIP	SRRM1	-0.02	0.03	-0.69	0.492	0.773
dx_AD	Micro	SRRM1	-0.04	0.04	-1.01	0.312	0.632
dx_AD	OPC	SRRM1	-0.01	0.03	-0.28	0.779	0.957
dx_AD	Oligo	SRRM1	-0.07	0.03	-2.10	0.0357	0.168
dx_AD	PC	SRRM1	-0.09	0.09	-1.08	0.279	0.979
dx_AD	PVM	SRRM1	-0.07	0.12	-0.59	0.554	0.96
dx_AD	SMC	SRRM1	0.67	0.61	1.10	0.269	0.957
dx_AD	VLMC	SRRM1	-0.04	0.09	-0.50	0.62	0.852
dx_AD	Adaptive	SRRM2	-0.11	0.11	-1.06	0.291	0.894
dx_AD	Astro	SRRM2	0.16	0.06	2.70	0.00698	0.0589
dx_AD	EN_L2_3_IT	SRRM2	-0.05	0.04	-1.34	0.179	0.459
dx_AD	EN_L3_5_IT_1	SRRM2	-0.05	0.04	-1.35	0.178	0.511
dx_AD	EN_L3_5_IT_2	SRRM2	-0.03	0.04	-0.84	0.402	0.702
dx_AD	EN_L3_5_IT_3	SRRM2	-0.05	0.04	-1.36	0.174	0.432
dx_AD	EN_L5_6_NP	SRRM2	-0.16	0.05	-3.06	0.00224	0.266
dx_AD	EN_L5_ET	SRRM2	0.05	0.30	0.18	0.857	0.999
dx_AD	EN_L6B	SRRM2	-0.05	0.05	-0.86	0.39	0.758
dx_AD	EN_L6_CT	SRRM2	-0.06	0.04	-1.34	0.18	0.582
dx_AD	EN_L6_IT_1	SRRM2	-0.03	0.04	-0.73	0.465	0.849
dx_AD	EN_L6_IT_2	SRRM2	-0.04	0.05	-0.77	0.439	0.91
dx_AD	Endo	SRRM2	0.15	0.07	2.14	0.0324	0.496
dx_AD	IN_ADARB2	SRRM2	0.00	0.04	0.00	0.999	1
dx_AD	IN_LAMP5_LHX6	SRRM2	-0.01	0.05	-0.15	0.879	0.982
dx_AD	IN_LAMP5_RELN	SRRM2	-0.03	0.05	-0.55	0.585	0.922
dx_AD	IN_PVALB	SRRM2	-0.06	0.04	-1.44	0.15	0.667
dx_AD	IN_PVALB_CHC	SRRM2	-0.11	0.05	-2.11	0.0347	0.397
dx_AD	IN_SST	SRRM2	-0.03	0.04	-0.80	0.426	0.815
dx_AD	IN_VIP	SRRM2	-0.03	0.04	-0.82	0.412	0.713
dx_AD	Micro	SRRM2	-0.02	0.04	-0.46	0.644	0.864
dx_AD	OPC	SRRM2	0.05	0.03	1.39	0.164	0.696
dx_AD	Oligo	SRRM2	0.11	0.04	2.51	0.0122	0.0885
dx_AD	PC	SRRM2	0.05	0.06	0.75	0.451	0.986
dx_AD	PVM	SRRM2	-0.00	0.09	-0.03	0.976	0.996
dx_AD	SMC	SRRM2	0.11	0.18	0.59	0.554	0.972
dx_AD	VLMC	SRRM2	0.09	0.08	1.08	0.279	0.617
dx_AD	Astro	SRRM3	-0.08	0.06	-1.34	0.181	0.417
dx_AD	EN_L2_3_IT	SRRM3	0.02	0.03	0.64	0.525	0.763
dx_AD	EN_L3_5_IT_1	SRRM3	0.01	0.04	0.26	0.792	0.928
dx_AD	EN_L3_5_IT_2	SRRM3	0.04	0.04	1.06	0.291	0.61
dx_AD	EN_L3_5_IT_3	SRRM3	0.01	0.03	0.38	0.702	0.865
dx_AD	EN_L5_6_NP	SRRM3	-0.04	0.04	-0.97	0.33	0.847
dx_AD	EN_L5_ET	SRRM3	0.20	0.31	0.63	0.525	0.999
dx_AD	EN_L6B	SRRM3	0.01	0.04	0.25	0.804	0.947
dx_AD	EN_L6_CT	SRRM3	-0.05	0.04	-1.19	0.233	0.641
dx_AD	EN_L6_IT_1	SRRM3	-0.01	0.04	-0.18	0.859	0.971
dx_AD	EN_L6_IT_2	SRRM3	0.05	0.04	1.12	0.261	0.822
dx_AD	IN_ADARB2	SRRM3	0.01	0.04	0.39	0.699	0.927
dx_AD	IN_LAMP5_LHX6	SRRM3	-0.06	0.04	-1.41	0.158	0.682
dx_AD	IN_LAMP5_RELN	SRRM3	-0.03	0.04	-0.76	0.45	0.878
dx_AD	IN_PVALB	SRRM3	-0.01	0.04	-0.38	0.701	0.948
dx_AD	IN_PVALB_CHC	SRRM3	-0.06	0.04	-1.38	0.167	0.693
dx_AD	IN_SST	SRRM3	-0.00	0.04	-0.01	0.992	0.998
dx_AD	IN_VIP	SRRM3	0.00	0.04	0.00	0.999	1
dx_AD	Micro	SRRM3	0.14	0.09	1.64	0.1	0.36
dx_AD	OPC	SRRM3	-0.02	0.05	-0.32	0.748	0.953
dx_AD	Oligo	SRRM3	0.00	0.06	0.06	0.951	0.98
dx_AD	Astro	SRRM4	0.07	0.06	1.08	0.28	0.534
dx_AD	EN_L2_3_IT	SRRM4	-0.02	0.04	-0.67	0.503	0.75
dx_AD	EN_L3_5_IT_1	SRRM4	-0.01	0.04	-0.15	0.881	0.961
dx_AD	EN_L3_5_IT_2	SRRM4	0.02	0.03	0.50	0.614	0.841
dx_AD	EN_L3_5_IT_3	SRRM4	-0.04	0.03	-1.04	0.297	0.57
dx_AD	EN_L5_6_NP	SRRM4	-0.10	0.06	-1.62	0.105	0.691
dx_AD	EN_L5_ET	SRRM4	0.15	0.30	0.50	0.616	0.999
dx_AD	EN_L6B	SRRM4	0.02	0.05	0.49	0.626	0.888
dx_AD	EN_L6_CT	SRRM4	-0.08	0.04	-1.99	0.0468	0.311
dx_AD	EN_L6_IT_1	SRRM4	-0.04	0.04	-0.97	0.334	0.775
dx_AD	EN_L6_IT_2	SRRM4	-0.28	0.09	-3.28	0.00104	0.161
dx_AD	IN_ADARB2	SRRM4	-0.03	0.03	-0.86	0.391	0.815
dx_AD	IN_LAMP5_LHX6	SRRM4	-0.06	0.05	-1.38	0.167	0.692
dx_AD	IN_LAMP5_RELN	SRRM4	-0.06	0.04	-1.45	0.146	0.66
dx_AD	IN_PVALB	SRRM4	-0.13	0.04	-3.61	0.000312	0.034
dx_AD	IN_PVALB_CHC	SRRM4	-0.07	0.05	-1.43	0.153	0.68
dx_AD	IN_SST	SRRM4	-0.07	0.04	-1.62	0.106	0.54
dx_AD	IN_VIP	SRRM4	-0.07	0.03	-2.57	0.0102	0.137
dx_AD	Micro	SRRM4	-0.12	0.10	-1.21	0.225	0.541
dx_AD	OPC	SRRM4	-0.11	0.08	-1.49	0.136	0.669
dx_AD	Oligo	SRRM4	-0.04	0.07	-0.60	0.552	0.763
dx_AD	Astro	SRRM5	-0.00	0.08	-0.01	0.988	0.995
dx_AD	EN_L2_3_IT	SRRM5	-0.13	0.07	-1.83	0.0677	0.282
dx_AD	EN_L3_5_IT_2	SRRM5	0.05	0.10	0.53	0.599	0.834
dx_AD	EN_L3_5_IT_3	SRRM5	-0.17	0.10	-1.72	0.085	0.287
dx_AD	IN_PVALB	SRRM5	-0.09	0.11	-0.83	0.404	0.858
dx_AD	IN_VIP	SRRM5	-0.03	0.10	-0.32	0.752	0.907
dx_AD	Oligo	SRRM5	0.09	0.06	1.49	0.137	0.359
dx_AD	Astro	SRRT	-0.01	0.04	-0.18	0.857	0.937
dx_AD	EN_L2_3_IT	SRRT	-0.08	0.04	-1.90	0.057	0.256
dx_AD	EN_L3_5_IT_1	SRRT	-0.14	0.07	-2.00	0.0457	0.27
dx_AD	EN_L3_5_IT_2	SRRT	-0.04	0.05	-0.81	0.419	0.716
dx_AD	EN_L3_5_IT_3	SRRT	-0.05	0.05	-0.98	0.328	0.6
dx_AD	EN_L5_6_NP	SRRT	-0.04	0.09	-0.46	0.646	0.947
dx_AD	EN_L6B	SRRT	0.02	0.09	0.26	0.797	0.945
dx_AD	EN_L6_CT	SRRT	-0.11	0.08	-1.29	0.198	0.604
dx_AD	EN_L6_IT_1	SRRT	-0.08	0.08	-0.95	0.342	0.781
dx_AD	EN_L6_IT_2	SRRT	-0.08	0.10	-0.81	0.418	0.904
dx_AD	IN_ADARB2	SRRT	-0.13	0.08	-1.64	0.101	0.569
dx_AD	IN_LAMP5_LHX6	SRRT	-0.19	0.10	-1.87	0.0617	0.506
dx_AD	IN_LAMP5_RELN	SRRT	-0.05	0.07	-0.76	0.447	0.877
dx_AD	IN_PVALB	SRRT	-0.07	0.06	-1.33	0.185	0.708
dx_AD	IN_PVALB_CHC	SRRT	-0.06	0.10	-0.57	0.57	0.915
dx_AD	IN_SST	SRRT	-0.03	0.07	-0.37	0.711	0.93
dx_AD	IN_VIP	SRRT	-0.06	0.05	-1.04	0.298	0.626
dx_AD	Micro	SRRT	-0.01	0.06	-0.16	0.872	0.956
dx_AD	OPC	SRRT	-0.09	0.05	-1.76	0.0778	0.595
dx_AD	Oligo	SRRT	-0.02	0.03	-0.74	0.462	0.696
dx_AD	Astro	SRSF10	-0.04	0.04	-0.95	0.341	0.595
dx_AD	EN_L2_3_IT	SRSF10	-0.05	0.04	-1.53	0.126	0.385
dx_AD	EN_L3_5_IT_1	SRSF10	-0.10	0.05	-2.01	0.0444	0.266
dx_AD	EN_L3_5_IT_2	SRSF10	0.01	0.04	0.30	0.764	0.913
dx_AD	EN_L3_5_IT_3	SRSF10	0.05	0.04	1.35	0.177	0.436
dx_AD	EN_L5_6_NP	SRSF10	0.03	0.07	0.46	0.644	0.946
dx_AD	EN_L5_ET	SRSF10	-0.42	0.51	-0.83	0.408	0.999
dx_AD	EN_L6B	SRSF10	0.01	0.06	0.17	0.867	0.966
dx_AD	EN_L6_CT	SRSF10	-0.02	0.06	-0.29	0.775	0.945
dx_AD	EN_L6_IT_1	SRSF10	-0.02	0.05	-0.38	0.703	0.936
dx_AD	EN_L6_IT_2	SRSF10	0.02	0.06	0.36	0.719	0.968
dx_AD	Endo	SRSF10	0.00	0.09	0.05	0.958	0.997
dx_AD	IN_ADARB2	SRSF10	-0.09	0.05	-1.69	0.0914	0.554
dx_AD	IN_LAMP5_LHX6	SRSF10	-0.01	0.06	-0.10	0.923	0.989
dx_AD	IN_LAMP5_RELN	SRSF10	-0.03	0.05	-0.61	0.54	0.91
dx_AD	IN_PVALB	SRSF10	-0.01	0.04	-0.25	0.803	0.971
dx_AD	IN_PVALB_CHC	SRSF10	-0.00	0.06	-0.07	0.944	0.995
dx_AD	IN_SST	SRSF10	-0.01	0.05	-0.11	0.913	0.983
dx_AD	IN_VIP	SRSF10	-0.03	0.04	-0.62	0.534	0.796
dx_AD	Micro	SRSF10	-0.02	0.04	-0.60	0.545	0.812
dx_AD	OPC	SRSF10	-0.05	0.04	-1.45	0.148	0.681
dx_AD	Oligo	SRSF10	-0.02	0.03	-0.82	0.409	0.654
dx_AD	PC	SRSF10	-0.10	0.09	-1.11	0.267	0.979
dx_AD	PVM	SRSF10	0.24	0.15	1.58	0.114	0.798
dx_AD	SMC	SRSF10	0.12	0.69	0.18	0.86	0.999
dx_AD	VLMC	SRSF10	-0.00	0.09	-0.05	0.963	0.985
dx_AD	Adaptive	SRSF11	-0.06	0.12	-0.49	0.622	0.946
dx_AD	Astro	SRSF11	-0.03	0.03	-0.93	0.353	0.606
dx_AD	EN_L2_3_IT	SRSF11	-0.05	0.03	-1.91	0.0557	0.253
dx_AD	EN_L3_5_IT_1	SRSF11	-0.03	0.03	-0.86	0.392	0.716
dx_AD	EN_L3_5_IT_2	SRSF11	-0.01	0.03	-0.42	0.674	0.871
dx_AD	EN_L3_5_IT_3	SRSF11	-0.08	0.03	-2.40	0.0162	0.106
dx_AD	EN_L5_6_NP	SRSF11	-0.13	0.05	-2.91	0.00362	0.307
dx_AD	EN_L5_ET	SRSF11	-0.50	0.29	-1.71	0.0869	0.987
dx_AD	EN_L6B	SRSF11	-0.09	0.04	-2.09	0.0365	0.292
dx_AD	EN_L6_CT	SRSF11	-0.09	0.04	-2.25	0.0244	0.221
dx_AD	EN_L6_IT_1	SRSF11	-0.06	0.04	-1.57	0.115	0.562
dx_AD	EN_L6_IT_2	SRSF11	-0.05	0.04	-1.09	0.274	0.832
dx_AD	Endo	SRSF11	-0.03	0.07	-0.43	0.664	0.947
dx_AD	IN_ADARB2	SRSF11	-0.08	0.04	-1.94	0.0521	0.466
dx_AD	IN_LAMP5_LHX6	SRSF11	-0.08	0.04	-1.93	0.0532	0.477
dx_AD	IN_LAMP5_RELN	SRSF11	-0.04	0.04	-1.21	0.225	0.741
dx_AD	IN_PVALB	SRSF11	-0.07	0.03	-2.32	0.0201	0.312
dx_AD	IN_PVALB_CHC	SRSF11	-0.07	0.04	-1.60	0.109	0.615
dx_AD	IN_SST	SRSF11	-0.06	0.04	-1.79	0.0733	0.48
dx_AD	IN_VIP	SRSF11	-0.06	0.03	-1.78	0.0748	0.345
dx_AD	Micro	SRSF11	0.00	0.04	0.00	0.997	0.999
dx_AD	OPC	SRSF11	-0.02	0.03	-0.65	0.514	0.885
dx_AD	Oligo	SRSF11	-0.01	0.03	-0.48	0.634	0.817
dx_AD	PC	SRSF11	-0.06	0.07	-0.85	0.393	0.983
dx_AD	PVM	SRSF11	0.02	0.10	0.23	0.816	0.979
dx_AD	SMC	SRSF11	-0.08	0.17	-0.47	0.638	0.983
dx_AD	VLMC	SRSF11	0.02	0.07	0.27	0.784	0.921
dx_AD	Astro	SRSF12	0.03	0.05	0.68	0.497	0.721
dx_AD	EN_L2_3_IT	SRSF12	0.02	0.03	0.74	0.458	0.718
dx_AD	EN_L3_5_IT_1	SRSF12	-0.04	0.06	-0.67	0.505	0.79
dx_AD	EN_L3_5_IT_2	SRSF12	-0.03	0.04	-0.74	0.456	0.744
dx_AD	EN_L3_5_IT_3	SRSF12	-0.02	0.05	-0.34	0.732	0.881
dx_AD	EN_L5_6_NP	SRSF12	0.01	0.08	0.14	0.89	0.988
dx_AD	EN_L5_ET	SRSF12	0.61	0.53	1.16	0.248	0.999
dx_AD	EN_L6B	SRSF12	0.11	0.08	1.30	0.195	0.591
dx_AD	EN_L6_CT	SRSF12	0.04	0.07	0.56	0.577	0.874
dx_AD	EN_L6_IT_1	SRSF12	0.06	0.06	1.06	0.288	0.748
dx_AD	EN_L6_IT_2	SRSF12	0.11	0.10	1.12	0.262	0.822
dx_AD	IN_ADARB2	SRSF12	-0.07	0.06	-1.17	0.243	0.719
dx_AD	IN_LAMP5_LHX6	SRSF12	0.06	0.07	0.84	0.401	0.856
dx_AD	IN_LAMP5_RELN	SRSF12	0.04	0.06	0.68	0.498	0.894
dx_AD	IN_PVALB	SRSF12	0.11	0.05	2.33	0.0197	0.31
dx_AD	IN_PVALB_CHC	SRSF12	-0.04	0.10	-0.37	0.71	0.957
dx_AD	IN_SST	SRSF12	-0.01	0.05	-0.14	0.89	0.979
dx_AD	IN_VIP	SRSF12	-0.04	0.04	-0.86	0.389	0.696
dx_AD	Micro	SRSF12	0.14	0.12	1.11	0.266	0.589
dx_AD	OPC	SRSF12	-0.05	0.05	-0.93	0.35	0.818
dx_AD	Oligo	SRSF12	0.17	0.09	2.03	0.0423	0.184
dx_AD	Astro	SRSF2	-0.10	0.05	-1.97	0.0492	0.196
dx_AD	EN_L2_3_IT	SRSF2	-0.11	0.05	-2.13	0.0334	0.193
dx_AD	EN_L3_5_IT_1	SRSF2	-0.03	0.06	-0.50	0.617	0.851
dx_AD	EN_L3_5_IT_2	SRSF2	-0.02	0.05	-0.42	0.673	0.871
dx_AD	EN_L3_5_IT_3	SRSF2	-0.05	0.05	-0.99	0.323	0.597
dx_AD	EN_L5_6_NP	SRSF2	-0.03	0.08	-0.42	0.678	0.952
dx_AD	EN_L5_ET	SRSF2	-0.19	0.50	-0.38	0.701	0.999
dx_AD	EN_L6B	SRSF2	-0.01	0.08	-0.10	0.924	0.981
dx_AD	EN_L6_CT	SRSF2	-0.10	0.08	-1.33	0.185	0.588
dx_AD	EN_L6_IT_1	SRSF2	-0.06	0.08	-0.80	0.422	0.828
dx_AD	EN_L6_IT_2	SRSF2	-0.19	0.09	-2.17	0.0297	0.502
dx_AD	Endo	SRSF2	-0.22	0.10	-2.11	0.0349	0.508
dx_AD	IN_ADARB2	SRSF2	0.02	0.07	0.22	0.824	0.963
dx_AD	IN_LAMP5_LHX6	SRSF2	-0.13	0.08	-1.67	0.094	0.587
dx_AD	IN_LAMP5_RELN	SRSF2	-0.03	0.07	-0.43	0.67	0.943
dx_AD	IN_PVALB	SRSF2	-0.03	0.05	-0.69	0.489	0.89
dx_AD	IN_PVALB_CHC	SRSF2	-0.04	0.08	-0.47	0.635	0.938
dx_AD	IN_SST	SRSF2	-0.10	0.06	-1.61	0.107	0.543
dx_AD	IN_VIP	SRSF2	-0.09	0.05	-1.86	0.0628	0.319
dx_AD	Micro	SRSF2	-0.09	0.05	-1.94	0.0524	0.251
dx_AD	OPC	SRSF2	-0.07	0.05	-1.53	0.126	0.662
dx_AD	Oligo	SRSF2	-0.03	0.03	-0.77	0.444	0.682
dx_AD	PC	SRSF2	0.06	0.32	0.18	0.859	0.999
dx_AD	PVM	SRSF2	0.20	0.41	0.48	0.632	0.971
dx_AD	Astro	SRSF3	-0.06	0.05	-1.01	0.312	0.569
dx_AD	EN_L2_3_IT	SRSF3	0.01	0.04	0.19	0.852	0.939
dx_AD	EN_L3_5_IT_1	SRSF3	0.08	0.05	1.43	0.154	0.479
dx_AD	EN_L3_5_IT_2	SRSF3	0.07	0.05	1.46	0.143	0.437
dx_AD	EN_L3_5_IT_3	SRSF3	0.07	0.04	1.62	0.106	0.326
dx_AD	EN_L5_6_NP	SRSF3	0.03	0.08	0.41	0.682	0.952
dx_AD	EN_L6B	SRSF3	0.09	0.07	1.29	0.199	0.595
dx_AD	EN_L6_CT	SRSF3	0.11	0.06	1.69	0.0904	0.434
dx_AD	EN_L6_IT_1	SRSF3	0.05	0.07	0.68	0.494	0.861
dx_AD	EN_L6_IT_2	SRSF3	0.03	0.09	0.33	0.741	0.971
dx_AD	Endo	SRSF3	0.01	0.10	0.06	0.955	0.996
dx_AD	IN_ADARB2	SRSF3	-0.01	0.06	-0.24	0.808	0.958
dx_AD	IN_LAMP5_LHX6	SRSF3	0.05	0.07	0.63	0.531	0.9
dx_AD	IN_LAMP5_RELN	SRSF3	0.04	0.07	0.64	0.519	0.904
dx_AD	IN_PVALB	SRSF3	0.03	0.05	0.72	0.47	0.881
dx_AD	IN_PVALB_CHC	SRSF3	-0.05	0.09	-0.54	0.586	0.922
dx_AD	IN_SST	SRSF3	0.01	0.06	0.13	0.898	0.98
dx_AD	IN_VIP	SRSF3	0.06	0.04	1.35	0.176	0.501
dx_AD	Micro	SRSF3	-0.06	0.04	-1.33	0.185	0.491
dx_AD	OPC	SRSF3	0.00	0.04	0.11	0.916	0.989
dx_AD	Oligo	SRSF3	-0.02	0.03	-0.59	0.553	0.763
dx_AD	PC	SRSF3	0.08	0.11	0.69	0.49	0.993
dx_AD	PVM	SRSF3	0.18	0.17	1.10	0.271	0.895
dx_AD	SMC	SRSF3	-0.62	0.94	-0.66	0.507	0.971
dx_AD	VLMC	SRSF3	-0.15	0.11	-1.35	0.178	0.513
dx_AD	Adaptive	SRSF4	-0.34	0.16	-2.13	0.033	0.594
dx_AD	Astro	SRSF4	-0.13	0.04	-3.29	0.000987	0.0163
dx_AD	EN_L2_3_IT	SRSF4	-0.03	0.04	-0.88	0.38	0.659
dx_AD	EN_L3_5_IT_1	SRSF4	-0.04	0.05	-0.92	0.359	0.692
dx_AD	EN_L3_5_IT_2	SRSF4	-0.05	0.04	-1.20	0.228	0.545
dx_AD	EN_L3_5_IT_3	SRSF4	0.01	0.04	0.26	0.791	0.914
dx_AD	EN_L5_6_NP	SRSF4	-0.11	0.05	-1.97	0.049	0.599
dx_AD	EN_L5_ET	SRSF4	-0.39	0.47	-0.83	0.404	0.999
dx_AD	EN_L6B	SRSF4	-0.06	0.05	-1.02	0.307	0.699
dx_AD	EN_L6_CT	SRSF4	-0.02	0.05	-0.43	0.664	0.909
dx_AD	EN_L6_IT_1	SRSF4	-0.02	0.05	-0.41	0.679	0.927
dx_AD	EN_L6_IT_2	SRSF4	-0.07	0.06	-1.23	0.219	0.79
dx_AD	Endo	SRSF4	-0.04	0.08	-0.50	0.618	0.943
dx_AD	IN_ADARB2	SRSF4	-0.09	0.05	-1.70	0.0887	0.551
dx_AD	IN_LAMP5_LHX6	SRSF4	0.02	0.06	0.38	0.702	0.942
dx_AD	IN_LAMP5_RELN	SRSF4	-0.01	0.05	-0.20	0.845	0.977
dx_AD	IN_PVALB	SRSF4	-0.01	0.04	-0.35	0.728	0.953
dx_AD	IN_PVALB_CHC	SRSF4	-0.09	0.06	-1.56	0.118	0.632
dx_AD	IN_SST	SRSF4	-0.01	0.05	-0.20	0.84	0.966
dx_AD	IN_VIP	SRSF4	-0.02	0.04	-0.47	0.64	0.853
dx_AD	Micro	SRSF4	-0.04	0.04	-1.03	0.305	0.628
dx_AD	OPC	SRSF4	-0.07	0.04	-1.66	0.0969	0.63
dx_AD	Oligo	SRSF4	-0.05	0.03	-1.52	0.128	0.347
dx_AD	PC	SRSF4	0.06	0.09	0.69	0.488	0.993
dx_AD	PVM	SRSF4	0.07	0.12	0.58	0.559	0.96
dx_AD	SMC	SRSF4	-0.03	0.66	-0.05	0.964	0.999
dx_AD	VLMC	SRSF4	-0.07	0.09	-0.85	0.398	0.724
dx_AD	Adaptive	SRSF5	0.07	0.13	0.57	0.571	0.946
dx_AD	Astro	SRSF5	-0.04	0.04	-1.01	0.313	0.569
dx_AD	EN_L2_3_IT	SRSF5	-0.08	0.04	-2.09	0.0364	0.201
dx_AD	EN_L3_5_IT_1	SRSF5	-0.04	0.04	-0.94	0.349	0.685
dx_AD	EN_L3_5_IT_2	SRSF5	-0.02	0.04	-0.56	0.577	0.821
dx_AD	EN_L3_5_IT_3	SRSF5	-0.08	0.04	-2.10	0.0358	0.171
dx_AD	EN_L5_6_NP	SRSF5	-0.03	0.06	-0.52	0.6	0.937
dx_AD	EN_L5_ET	SRSF5	-0.16	0.31	-0.51	0.607	0.999
dx_AD	EN_L6B	SRSF5	-0.08	0.06	-1.39	0.165	0.55
dx_AD	EN_L6_CT	SRSF5	-0.05	0.05	-1.01	0.311	0.714
dx_AD	EN_L6_IT_1	SRSF5	-0.09	0.05	-1.65	0.0988	0.535
dx_AD	EN_L6_IT_2	SRSF5	0.02	0.06	0.41	0.685	0.959
dx_AD	Endo	SRSF5	-0.13	0.07	-1.73	0.0829	0.626
dx_AD	IN_ADARB2	SRSF5	-0.06	0.05	-1.04	0.299	0.754
dx_AD	IN_LAMP5_LHX6	SRSF5	0.06	0.06	0.96	0.338	0.825
dx_AD	IN_LAMP5_RELN	SRSF5	0.02	0.05	0.45	0.652	0.941
dx_AD	IN_PVALB	SRSF5	-0.04	0.05	-0.80	0.421	0.864
dx_AD	IN_PVALB_CHC	SRSF5	-0.09	0.06	-1.48	0.14	0.669
dx_AD	IN_SST	SRSF5	-0.01	0.05	-0.12	0.901	0.981
dx_AD	IN_VIP	SRSF5	-0.10	0.04	-2.26	0.024	0.207
dx_AD	Micro	SRSF5	-0.01	0.04	-0.24	0.813	0.934
dx_AD	OPC	SRSF5	-0.04	0.04	-1.21	0.228	0.745
dx_AD	Oligo	SRSF5	-0.06	0.03	-2.13	0.033	0.16
dx_AD	PC	SRSF5	-0.09	0.07	-1.35	0.176	0.979
dx_AD	PVM	SRSF5	0.04	0.11	0.38	0.701	0.974
dx_AD	SMC	SRSF5	0.18	0.18	1.02	0.306	0.957
dx_AD	VLMC	SRSF5	0.07	0.08	0.80	0.423	0.737
dx_AD	Adaptive	SRSF7	-0.09	0.19	-0.45	0.655	0.955
dx_AD	Astro	SRSF7	-0.11	0.06	-1.87	0.0616	0.226
dx_AD	EN_L2_3_IT	SRSF7	0.01	0.04	0.28	0.782	0.908
dx_AD	EN_L3_5_IT_1	SRSF7	0.01	0.06	0.19	0.851	0.95
dx_AD	EN_L3_5_IT_2	SRSF7	0.03	0.05	0.54	0.593	0.83
dx_AD	EN_L3_5_IT_3	SRSF7	-0.01	0.05	-0.14	0.886	0.956
dx_AD	EN_L5_6_NP	SRSF7	-0.02	0.08	-0.28	0.777	0.97
dx_AD	EN_L5_ET	SRSF7	-0.01	0.50	-0.02	0.98	0.999
dx_AD	EN_L6B	SRSF7	-0.04	0.07	-0.52	0.605	0.876
dx_AD	EN_L6_CT	SRSF7	-0.09	0.07	-1.26	0.207	0.614
dx_AD	EN_L6_IT_1	SRSF7	-0.01	0.06	-0.18	0.856	0.97
dx_AD	EN_L6_IT_2	SRSF7	-0.04	0.08	-0.48	0.634	0.954
dx_AD	Endo	SRSF7	0.01	0.11	0.11	0.911	0.992
dx_AD	IN_ADARB2	SRSF7	0.03	0.07	0.47	0.637	0.911
dx_AD	IN_LAMP5_LHX6	SRSF7	0.01	0.08	0.14	0.885	0.983
dx_AD	IN_LAMP5_RELN	SRSF7	-0.02	0.07	-0.29	0.774	0.969
dx_AD	IN_PVALB	SRSF7	-0.17	0.06	-3.06	0.00225	0.111
dx_AD	IN_PVALB_CHC	SRSF7	-0.10	0.07	-1.43	0.153	0.68
dx_AD	IN_SST	SRSF7	-0.07	0.06	-1.23	0.217	0.682
dx_AD	IN_VIP	SRSF7	-0.02	0.05	-0.33	0.738	0.901
dx_AD	Micro	SRSF7	-0.02	0.06	-0.40	0.692	0.884
dx_AD	OPC	SRSF7	-0.06	0.04	-1.43	0.153	0.687
dx_AD	Oligo	SRSF7	0.04	0.04	1.09	0.277	0.532
dx_AD	PC	SRSF7	0.13	0.10	1.34	0.18	0.979
dx_AD	PVM	SRSF7	0.31	0.25	1.24	0.216	0.865
dx_AD	VLMC	SRSF7	-0.20	0.12	-1.62	0.106	0.411
dx_AD	Astro	SRSF8	0.00	0.06	0.08	0.939	0.974
dx_AD	EN_L2_3_IT	SRSF8	0.09	0.05	1.80	0.0718	0.291
dx_AD	EN_L3_5_IT_1	SRSF8	0.13	0.08	1.78	0.0744	0.336
dx_AD	EN_L3_5_IT_2	SRSF8	0.04	0.06	0.59	0.555	0.808
dx_AD	EN_L3_5_IT_3	SRSF8	0.06	0.06	1.13	0.259	0.53
dx_AD	EN_L5_6_NP	SRSF8	0.47	0.35	1.35	0.176	0.766
dx_AD	EN_L6B	SRSF8	0.06	0.11	0.57	0.57	0.862
dx_AD	EN_L6_CT	SRSF8	0.13	0.09	1.39	0.165	0.566
dx_AD	EN_L6_IT_1	SRSF8	-0.01	0.08	-0.13	0.896	0.98
dx_AD	EN_L6_IT_2	SRSF8	0.08	0.11	0.73	0.464	0.917
dx_AD	IN_ADARB2	SRSF8	-0.03	0.09	-0.33	0.738	0.941
dx_AD	IN_LAMP5_LHX6	SRSF8	0.05	0.10	0.52	0.6	0.918
dx_AD	IN_LAMP5_RELN	SRSF8	0.08	0.09	0.94	0.346	0.828
dx_AD	IN_PVALB	SRSF8	0.11	0.06	1.68	0.0923	0.571
dx_AD	IN_PVALB_CHC	SRSF8	0.03	0.11	0.27	0.784	0.967
dx_AD	IN_SST	SRSF8	0.04	0.07	0.61	0.54	0.869
dx_AD	IN_VIP	SRSF8	0.05	0.06	0.85	0.394	0.7
dx_AD	Micro	SRSF8	0.04	0.07	0.49	0.622	0.854
dx_AD	OPC	SRSF8	0.04	0.05	0.75	0.456	0.862
dx_AD	Oligo	SRSF8	-0.08	0.04	-2.07	0.038	0.173
dx_AD	Astro	SRSF9	0.08	0.04	2.02	0.0435	0.183
dx_AD	EN_L2_3_IT	SRSF9	-0.00	0.04	-0.08	0.933	0.975
dx_AD	EN_L3_5_IT_1	SRSF9	0.01	0.07	0.17	0.868	0.957
dx_AD	EN_L3_5_IT_2	SRSF9	-0.01	0.05	-0.16	0.871	0.955
dx_AD	EN_L3_5_IT_3	SRSF9	-0.01	0.05	-0.27	0.787	0.912
dx_AD	EN_L5_6_NP	SRSF9	-0.14	0.09	-1.48	0.138	0.727
dx_AD	EN_L6B	SRSF9	0.07	0.09	0.77	0.442	0.793
dx_AD	EN_L6_CT	SRSF9	-0.09	0.09	-1.07	0.285	0.695
dx_AD	EN_L6_IT_1	SRSF9	-0.07	0.08	-0.91	0.363	0.794
dx_AD	EN_L6_IT_2	SRSF9	0.08	0.09	0.87	0.384	0.891
dx_AD	Endo	SRSF9	0.22	0.30	0.73	0.467	0.905
dx_AD	IN_ADARB2	SRSF9	-0.05	0.07	-0.71	0.479	0.858
dx_AD	IN_LAMP5_LHX6	SRSF9	0.09	0.10	0.89	0.374	0.844
dx_AD	IN_LAMP5_RELN	SRSF9	-0.00	0.07	-0.01	0.994	1
dx_AD	IN_PVALB	SRSF9	-0.03	0.05	-0.56	0.575	0.915
dx_AD	IN_PVALB_CHC	SRSF9	0.04	0.09	0.48	0.633	0.938
dx_AD	IN_SST	SRSF9	-0.09	0.06	-1.44	0.149	0.605
dx_AD	IN_VIP	SRSF9	-0.01	0.05	-0.14	0.886	0.961
dx_AD	Micro	SRSF9	-0.01	0.06	-0.14	0.889	0.963
dx_AD	OPC	SRSF9	0.02	0.04	0.42	0.673	0.934
dx_AD	Oligo	SRSF9	-0.05	0.03	-2.01	0.0448	0.19
dx_AD	PC	SRSF9	0.10	0.36	0.29	0.774	0.999
dx_AD	Astro	SS18	-0.03	0.03	-1.02	0.307	0.563
dx_AD	EN_L2_3_IT	SS18	0.04	0.03	1.33	0.182	0.462
dx_AD	EN_L3_5_IT_1	SS18	0.07	0.05	1.31	0.191	0.529
dx_AD	EN_L3_5_IT_2	SS18	0.04	0.04	1.02	0.309	0.628
dx_AD	EN_L3_5_IT_3	SS18	0.08	0.04	2.15	0.0319	0.16
dx_AD	EN_L5_6_NP	SS18	-0.04	0.09	-0.50	0.617	0.941
dx_AD	EN_L5_ET	SS18	-0.81	0.66	-1.23	0.22	0.999
dx_AD	EN_L6B	SS18	0.07	0.06	1.17	0.243	0.647
dx_AD	EN_L6_CT	SS18	0.00	0.06	0.09	0.931	0.98
dx_AD	EN_L6_IT_1	SS18	0.08	0.05	1.63	0.104	0.545
dx_AD	EN_L6_IT_2	SS18	0.08	0.07	1.17	0.241	0.811
dx_AD	Endo	SS18	0.03	0.10	0.31	0.759	0.971
dx_AD	IN_ADARB2	SS18	-0.02	0.06	-0.26	0.797	0.956
dx_AD	IN_LAMP5_LHX6	SS18	0.11	0.06	1.97	0.0486	0.459
dx_AD	IN_LAMP5_RELN	SS18	0.09	0.05	1.70	0.0897	0.566
dx_AD	IN_PVALB	SS18	-0.02	0.04	-0.55	0.585	0.917
dx_AD	IN_PVALB_CHC	SS18	-0.03	0.07	-0.48	0.634	0.938
dx_AD	IN_SST	SS18	-0.03	0.05	-0.59	0.553	0.873
dx_AD	IN_VIP	SS18	0.05	0.04	1.16	0.247	0.577
dx_AD	Micro	SS18	0.08	0.04	2.07	0.0386	0.208
dx_AD	OPC	SS18	0.00	0.03	0.12	0.902	0.988
dx_AD	Oligo	SS18	0.05	0.03	1.74	0.0822	0.269
dx_AD	PC	SS18	-0.06	0.09	-0.67	0.502	0.993
dx_AD	PVM	SS18	-0.04	0.14	-0.31	0.755	0.976
dx_AD	SMC	SS18	1.50	0.66	2.26	0.0239	0.874
dx_AD	VLMC	SS18	-0.04	0.09	-0.38	0.703	0.893
dx_AD	Astro	SS18L1	0.06	0.04	1.48	0.139	0.359
dx_AD	EN_L2_3_IT	SS18L1	-0.01	0.03	-0.28	0.781	0.907
dx_AD	EN_L3_5_IT_1	SS18L1	0.00	0.05	0.00	1	1
dx_AD	EN_L3_5_IT_2	SS18L1	-0.00	0.04	-0.11	0.912	0.968
dx_AD	EN_L3_5_IT_3	SS18L1	0.01	0.04	0.25	0.801	0.918
dx_AD	EN_L5_6_NP	SS18L1	-0.03	0.07	-0.50	0.614	0.941
dx_AD	EN_L5_ET	SS18L1	-0.49	0.41	-1.20	0.23	0.999
dx_AD	EN_L6B	SS18L1	0.07	0.07	0.97	0.33	0.715
dx_AD	EN_L6_CT	SS18L1	0.02	0.06	0.33	0.745	0.938
dx_AD	EN_L6_IT_1	SS18L1	0.02	0.05	0.34	0.732	0.942
dx_AD	EN_L6_IT_2	SS18L1	-0.07	0.09	-0.77	0.439	0.91
dx_AD	Endo	SS18L1	-0.36	0.33	-1.09	0.274	0.814
dx_AD	IN_ADARB2	SS18L1	0.01	0.05	0.23	0.818	0.961
dx_AD	IN_LAMP5_LHX6	SS18L1	0.06	0.06	0.94	0.349	0.829
dx_AD	IN_LAMP5_RELN	SS18L1	0.07	0.05	1.42	0.155	0.673
dx_AD	IN_PVALB	SS18L1	0.01	0.04	0.37	0.708	0.948
dx_AD	IN_PVALB_CHC	SS18L1	0.10	0.07	1.44	0.149	0.677
dx_AD	IN_SST	SS18L1	0.00	0.05	0.06	0.955	0.992
dx_AD	IN_VIP	SS18L1	0.03	0.04	0.86	0.387	0.694
dx_AD	Micro	SS18L1	0.02	0.05	0.43	0.665	0.874
dx_AD	OPC	SS18L1	0.03	0.04	0.78	0.433	0.854
dx_AD	Oligo	SS18L1	0.03	0.03	0.81	0.417	0.66
dx_AD	Astro	SS18L2	0.09	0.06	1.41	0.158	0.385
dx_AD	EN_L2_3_IT	SS18L2	0.11	0.04	2.56	0.0105	0.101
dx_AD	EN_L3_5_IT_1	SS18L2	0.03	0.07	0.44	0.663	0.877
dx_AD	EN_L3_5_IT_2	SS18L2	0.08	0.06	1.37	0.171	0.477
dx_AD	EN_L3_5_IT_3	SS18L2	0.07	0.06	1.29	0.199	0.462
dx_AD	EN_L5_6_NP	SS18L2	0.19	0.40	0.49	0.625	0.942
dx_AD	EN_L6B	SS18L2	0.05	0.10	0.52	0.606	0.876
dx_AD	EN_L6_CT	SS18L2	0.05	0.09	0.53	0.594	0.88
dx_AD	EN_L6_IT_1	SS18L2	0.09	0.08	1.15	0.25	0.72
dx_AD	EN_L6_IT_2	SS18L2	0.05	0.11	0.48	0.63	0.953
dx_AD	IN_ADARB2	SS18L2	0.05	0.09	0.58	0.562	0.882
dx_AD	IN_LAMP5_LHX6	SS18L2	0.25	0.12	2.14	0.0324	0.388
dx_AD	IN_LAMP5_RELN	SS18L2	0.12	0.09	1.32	0.188	0.711
dx_AD	IN_PVALB	SS18L2	0.04	0.06	0.57	0.567	0.914
dx_AD	IN_SST	SS18L2	0.06	0.08	0.69	0.488	0.847
dx_AD	IN_VIP	SS18L2	0.07	0.07	0.99	0.321	0.644
dx_AD	Micro	SS18L2	-0.01	0.09	-0.15	0.881	0.959
dx_AD	OPC	SS18L2	-0.10	0.08	-1.29	0.197	0.721
dx_AD	Oligo	SS18L2	0.11	0.05	2.02	0.0436	0.187
dx_AD	Astro	SSB	-0.04	0.03	-1.29	0.196	0.44
dx_AD	EN_L2_3_IT	SSB	-0.01	0.03	-0.38	0.706	0.87
dx_AD	EN_L3_5_IT_1	SSB	0.08	0.05	1.62	0.104	0.397
dx_AD	EN_L3_5_IT_2	SSB	0.01	0.04	0.36	0.72	0.892
dx_AD	EN_L3_5_IT_3	SSB	0.04	0.04	0.94	0.345	0.617
dx_AD	EN_L5_6_NP	SSB	0.12	0.07	1.73	0.0844	0.653
dx_AD	EN_L5_ET	SSB	0.11	0.51	0.21	0.835	0.999
dx_AD	EN_L6B	SSB	0.13	0.07	1.72	0.0847	0.423
dx_AD	EN_L6_CT	SSB	0.01	0.06	0.10	0.918	0.978
dx_AD	EN_L6_IT_1	SSB	0.02	0.06	0.26	0.793	0.956
dx_AD	EN_L6_IT_2	SSB	0.06	0.08	0.73	0.466	0.918
dx_AD	Endo	SSB	-0.04	0.34	-0.10	0.917	0.992
dx_AD	IN_ADARB2	SSB	-0.00	0.05	-0.00	0.996	1
dx_AD	IN_LAMP5_LHX6	SSB	0.07	0.08	0.93	0.353	0.833
dx_AD	IN_LAMP5_RELN	SSB	0.00	0.06	0.03	0.979	0.997
dx_AD	IN_PVALB	SSB	0.01	0.04	0.34	0.733	0.954
dx_AD	IN_PVALB_CHC	SSB	-0.06	0.07	-0.86	0.387	0.856
dx_AD	IN_SST	SSB	0.04	0.05	0.83	0.405	0.807
dx_AD	IN_VIP	SSB	0.03	0.04	0.90	0.37	0.682
dx_AD	Micro	SSB	0.02	0.05	0.32	0.747	0.908
dx_AD	OPC	SSB	-0.04	0.04	-1.20	0.229	0.746
dx_AD	Oligo	SSB	-0.01	0.03	-0.24	0.806	0.914
dx_AD	PC	SSB	-0.31	0.28	-1.08	0.281	0.979
dx_AD	Astro	SSBP1	0.06	0.03	1.86	0.0635	0.23
dx_AD	EN_L2_3_IT	SSBP1	-0.03	0.03	-1.01	0.311	0.599
dx_AD	EN_L3_5_IT_1	SSBP1	-0.00	0.04	-0.06	0.949	0.983
dx_AD	EN_L3_5_IT_2	SSBP1	0.04	0.03	1.24	0.214	0.529
dx_AD	EN_L3_5_IT_3	SSBP1	0.00	0.04	0.03	0.974	0.99
dx_AD	EN_L5_6_NP	SSBP1	-0.02	0.06	-0.35	0.726	0.96
dx_AD	EN_L5_ET	SSBP1	0.56	0.42	1.31	0.19	0.999
dx_AD	EN_L6B	SSBP1	0.08	0.06	1.32	0.186	0.581
dx_AD	EN_L6_CT	SSBP1	0.01	0.05	0.22	0.823	0.958
dx_AD	EN_L6_IT_1	SSBP1	-0.10	0.05	-1.87	0.0622	0.443
dx_AD	EN_L6_IT_2	SSBP1	-0.01	0.07	-0.10	0.917	0.989
dx_AD	Endo	SSBP1	-0.01	0.10	-0.08	0.94	0.995
dx_AD	IN_ADARB2	SSBP1	-0.01	0.05	-0.19	0.846	0.968
dx_AD	IN_LAMP5_LHX6	SSBP1	-0.03	0.06	-0.45	0.653	0.931
dx_AD	IN_LAMP5_RELN	SSBP1	0.02	0.05	0.46	0.648	0.94
dx_AD	IN_PVALB	SSBP1	-0.04	0.04	-0.93	0.354	0.832
dx_AD	IN_PVALB_CHC	SSBP1	0.05	0.07	0.80	0.425	0.872
dx_AD	IN_SST	SSBP1	0.01	0.04	0.13	0.894	0.98
dx_AD	IN_VIP	SSBP1	0.02	0.04	0.47	0.637	0.852
dx_AD	Micro	SSBP1	0.03	0.04	0.73	0.465	0.758
dx_AD	OPC	SSBP1	-0.04	0.03	-1.33	0.184	0.71
dx_AD	Oligo	SSBP1	0.04	0.03	1.33	0.184	0.425
dx_AD	PC	SSBP1	-0.06	0.11	-0.54	0.587	0.993
dx_AD	PVM	SSBP1	0.63	0.48	1.31	0.19	0.85
dx_AD	VLMC	SSBP1	0.02	0.10	0.23	0.817	0.933
dx_AD	Adaptive	SSBP2	0.09	0.20	0.45	0.651	0.955
dx_AD	Astro	SSBP2	0.05	0.04	1.27	0.205	0.451
dx_AD	EN_L2_3_IT	SSBP2	0.20	0.04	5.22	1.82e-07	0.000117
dx_AD	EN_L3_5_IT_1	SSBP2	0.25	0.04	6.42	1.36e-10	6.38e-07
dx_AD	EN_L3_5_IT_2	SSBP2	0.11	0.04	2.76	0.00574	0.0696
dx_AD	EN_L3_5_IT_3	SSBP2	0.18	0.04	4.81	1.49e-06	0.000124
dx_AD	EN_L5_6_NP	SSBP2	0.13	0.05	2.90	0.00369	0.307
dx_AD	EN_L5_ET	SSBP2	0.34	0.30	1.15	0.252	0.999
dx_AD	EN_L6B	SSBP2	0.06	0.04	1.31	0.192	0.588
dx_AD	EN_L6_CT	SSBP2	0.12	0.04	2.97	0.003	0.0664
dx_AD	EN_L6_IT_1	SSBP2	0.29	0.06	5.02	5.2e-07	0.000348
dx_AD	EN_L6_IT_2	SSBP2	0.29	0.06	4.50	6.89e-06	0.0134
dx_AD	Endo	SSBP2	-0.13	0.08	-1.62	0.106	0.67
dx_AD	IN_ADARB2	SSBP2	0.00	0.04	0.04	0.97	0.997
dx_AD	IN_LAMP5_LHX6	SSBP2	0.16	0.05	3.48	0.000494	0.0483
dx_AD	IN_LAMP5_RELN	SSBP2	0.02	0.03	0.55	0.58	0.921
dx_AD	IN_PVALB	SSBP2	0.06	0.04	1.65	0.0982	0.579
dx_AD	IN_PVALB_CHC	SSBP2	0.08	0.05	1.78	0.0757	0.536
dx_AD	IN_SST	SSBP2	0.17	0.04	3.96	7.53e-05	0.0146
dx_AD	IN_VIP	SSBP2	0.05	0.03	1.53	0.126	0.434
dx_AD	Micro	SSBP2	-0.04	0.05	-0.72	0.473	0.763
dx_AD	OPC	SSBP2	0.04	0.04	0.94	0.345	0.816
dx_AD	Oligo	SSBP2	0.04	0.03	1.12	0.261	0.515
dx_AD	PC	SSBP2	0.09	0.07	1.39	0.166	0.979
dx_AD	PVM	SSBP2	0.19	0.12	1.65	0.0995	0.795
dx_AD	SMC	SSBP2	-0.01	0.17	-0.05	0.956	0.999
dx_AD	VLMC	SSBP2	0.13	0.07	1.72	0.0849	0.373
dx_AD	Adaptive	SSBP3	-0.06	0.21	-0.30	0.767	0.97
dx_AD	Astro	SSBP3	0.11	0.05	2.19	0.0284	0.142
dx_AD	EN_L2_3_IT	SSBP3	0.08	0.04	1.89	0.0589	0.261
dx_AD	EN_L3_5_IT_1	SSBP3	0.10	0.04	2.67	0.00764	0.106
dx_AD	EN_L3_5_IT_2	SSBP3	0.11	0.04	2.83	0.00467	0.0612
dx_AD	EN_L3_5_IT_3	SSBP3	0.13	0.04	3.34	0.000844	0.0143
dx_AD	EN_L5_6_NP	SSBP3	0.07	0.05	1.25	0.213	0.794
dx_AD	EN_L5_ET	SSBP3	0.26	0.38	0.68	0.494	0.999
dx_AD	EN_L6B	SSBP3	0.16	0.06	2.86	0.0043	0.0956
dx_AD	EN_L6_CT	SSBP3	0.12	0.05	2.60	0.00943	0.129
dx_AD	EN_L6_IT_1	SSBP3	0.07	0.05	1.44	0.151	0.615
dx_AD	EN_L6_IT_2	SSBP3	0.05	0.06	0.90	0.366	0.882
dx_AD	Endo	SSBP3	-0.19	0.12	-1.61	0.108	0.673
dx_AD	IN_ADARB2	SSBP3	0.10	0.05	1.92	0.0552	0.477
dx_AD	IN_LAMP5_LHX6	SSBP3	0.11	0.06	1.80	0.0719	0.533
dx_AD	IN_LAMP5_RELN	SSBP3	0.13	0.05	2.44	0.0147	0.278
dx_AD	IN_PVALB	SSBP3	0.18	0.06	3.28	0.00103	0.0711
dx_AD	IN_PVALB_CHC	SSBP3	0.10	0.08	1.18	0.239	0.765
dx_AD	IN_SST	SSBP3	0.15	0.05	3.06	0.00218	0.109
dx_AD	IN_VIP	SSBP3	0.06	0.04	1.28	0.2	0.527
dx_AD	Micro	SSBP3	0.12	0.07	1.73	0.0831	0.322
dx_AD	OPC	SSBP3	0.06	0.04	1.47	0.142	0.672
dx_AD	Oligo	SSBP3	0.05	0.04	1.38	0.166	0.401
dx_AD	PC	SSBP3	0.12	0.10	1.15	0.25	0.979
dx_AD	PVM	SSBP3	-0.89	0.59	-1.49	0.135	0.816
dx_AD	SMC	SSBP3	0.01	0.30	0.02	0.98	0.999
dx_AD	VLMC	SSBP3	0.39	0.13	3.08	0.00205	0.0608
dx_AD	Astro	SSBP4	0.28	0.05	5.73	9.96e-09	5.41e-06
dx_AD	EN_L2_3_IT	SSBP4	0.00	0.04	0.03	0.975	0.991
dx_AD	EN_L3_5_IT_1	SSBP4	0.06	0.05	1.22	0.222	0.564
dx_AD	EN_L3_5_IT_2	SSBP4	0.01	0.04	0.32	0.75	0.906
dx_AD	EN_L3_5_IT_3	SSBP4	0.09	0.05	1.87	0.0615	0.238
dx_AD	EN_L5_6_NP	SSBP4	-0.00	0.07	-0.05	0.961	0.994
dx_AD	EN_L5_ET	SSBP4	0.98	0.59	1.65	0.0989	0.999
dx_AD	EN_L6B	SSBP4	-0.06	0.06	-0.89	0.373	0.746
dx_AD	EN_L6_CT	SSBP4	-0.11	0.06	-1.77	0.0775	0.4
dx_AD	EN_L6_IT_1	SSBP4	-0.08	0.07	-1.25	0.21	0.682
dx_AD	EN_L6_IT_2	SSBP4	0.08	0.07	1.11	0.266	0.826
dx_AD	Endo	SSBP4	-0.32	0.25	-1.25	0.212	0.777
dx_AD	IN_ADARB2	SSBP4	0.06	0.07	0.88	0.379	0.809
dx_AD	IN_LAMP5_LHX6	SSBP4	-0.05	0.08	-0.62	0.533	0.9
dx_AD	IN_LAMP5_RELN	SSBP4	-0.10	0.07	-1.51	0.13	0.637
dx_AD	IN_PVALB	SSBP4	-0.03	0.05	-0.50	0.617	0.925
dx_AD	IN_PVALB_CHC	SSBP4	-0.02	0.10	-0.17	0.864	0.981
dx_AD	IN_SST	SSBP4	0.02	0.06	0.38	0.701	0.928
dx_AD	IN_VIP	SSBP4	0.03	0.04	0.81	0.417	0.716
dx_AD	Micro	SSBP4	0.10	0.06	1.68	0.0937	0.345
dx_AD	OPC	SSBP4	0.01	0.06	0.21	0.838	0.971
dx_AD	Oligo	SSBP4	0.04	0.06	0.71	0.479	0.708
dx_AD	PC	SSBP4	0.06	0.25	0.24	0.814	0.999
dx_AD	Astro	SSC4D	0.10	0.10	0.97	0.334	0.589
dx_AD	EN_L2_3_IT	SSC4D	-0.21	0.09	-2.26	0.0236	0.16
dx_AD	EN_L3_5_IT_2	SSC4D	-0.04	0.11	-0.39	0.697	0.883
dx_AD	EN_L3_5_IT_3	SSC4D	-0.28	0.10	-2.71	0.00667	0.0598
dx_AD	EN_L6_IT_1	SSC4D	0.23	0.37	0.60	0.546	0.883
dx_AD	IN_PVALB	SSC4D	0.13	0.12	1.09	0.277	0.789
dx_AD	Micro	SSC4D	-0.09	0.11	-0.81	0.416	0.719
dx_AD	Oligo	SSC4D	-0.08	0.09	-0.87	0.383	0.631
dx_AD	Astro	SSC5D	0.43	0.08	5.34	9.43e-08	2.52e-05
dx_AD	EN_L2_3_IT	SSC5D	0.07	0.11	0.63	0.531	0.767
dx_AD	EN_L3_5_IT_2	SSC5D	0.06	0.13	0.51	0.612	0.841
dx_AD	EN_L3_5_IT_3	SSC5D	0.06	0.11	0.55	0.584	0.796
dx_AD	IN_PVALB	SSC5D	0.72	0.32	2.23	0.0259	0.352
dx_AD	Oligo	SSC5D	-0.08	0.10	-0.74	0.459	0.694
dx_AD	Astro	SSH1	0.02	0.04	0.65	0.513	0.734
dx_AD	EN_L2_3_IT	SSH1	0.07	0.03	2.65	0.0081	0.0879
dx_AD	EN_L3_5_IT_1	SSH1	0.12	0.05	2.55	0.0109	0.128
dx_AD	EN_L3_5_IT_2	SSH1	0.12	0.03	3.72	0.000199	0.00669
dx_AD	EN_L3_5_IT_3	SSH1	0.04	0.03	1.24	0.213	0.48
dx_AD	EN_L5_6_NP	SSH1	0.02	0.06	0.38	0.703	0.957
dx_AD	EN_L5_ET	SSH1	-0.28	0.41	-0.68	0.495	0.999
dx_AD	EN_L6B	SSH1	0.08	0.05	1.50	0.133	0.507
dx_AD	EN_L6_CT	SSH1	0.05	0.05	0.99	0.323	0.725
dx_AD	EN_L6_IT_1	SSH1	0.02	0.05	0.53	0.599	0.901
dx_AD	EN_L6_IT_2	SSH1	0.02	0.07	0.29	0.771	0.974
dx_AD	Endo	SSH1	0.19	0.14	1.40	0.161	0.724
dx_AD	IN_ADARB2	SSH1	0.05	0.05	0.93	0.351	0.788
dx_AD	IN_LAMP5_LHX6	SSH1	-0.00	0.05	-0.00	0.998	0.999
dx_AD	IN_LAMP5_RELN	SSH1	-0.00	0.04	-0.12	0.906	0.985
dx_AD	IN_PVALB	SSH1	0.03	0.03	0.89	0.376	0.845
dx_AD	IN_PVALB_CHC	SSH1	0.06	0.05	1.19	0.232	0.758
dx_AD	IN_SST	SSH1	-0.03	0.04	-0.66	0.511	0.858
dx_AD	IN_VIP	SSH1	0.05	0.03	1.55	0.121	0.425
dx_AD	Micro	SSH1	0.06	0.04	1.63	0.104	0.368
dx_AD	OPC	SSH1	0.05	0.04	1.27	0.204	0.725
dx_AD	Oligo	SSH1	0.05	0.03	1.63	0.103	0.305
dx_AD	PC	SSH1	0.13	0.12	1.12	0.264	0.979
dx_AD	PVM	SSH1	0.09	0.15	0.60	0.545	0.96
dx_AD	VLMC	SSH1	-0.04	0.12	-0.31	0.757	0.916
dx_AD	Adaptive	SSH2	-0.08	0.10	-0.85	0.396	0.928
dx_AD	Astro	SSH2	0.09	0.06	1.62	0.105	0.306
dx_AD	EN_L2_3_IT	SSH2	0.07	0.03	2.16	0.0309	0.185
dx_AD	EN_L3_5_IT_1	SSH2	0.10	0.05	2.23	0.0256	0.204
dx_AD	EN_L3_5_IT_2	SSH2	0.05	0.04	1.38	0.166	0.472
dx_AD	EN_L3_5_IT_3	SSH2	0.08	0.04	2.26	0.0238	0.134
dx_AD	EN_L5_6_NP	SSH2	0.03	0.04	0.68	0.5	0.91
dx_AD	EN_L5_ET	SSH2	0.22	0.26	0.86	0.389	0.999
dx_AD	EN_L6B	SSH2	0.08	0.04	1.89	0.0581	0.365
dx_AD	EN_L6_CT	SSH2	0.10	0.04	2.68	0.00737	0.113
dx_AD	EN_L6_IT_1	SSH2	0.08	0.04	1.88	0.0597	0.437
dx_AD	EN_L6_IT_2	SSH2	0.09	0.05	1.65	0.0986	0.677
dx_AD	Endo	SSH2	0.14	0.09	1.45	0.147	0.717
dx_AD	IN_ADARB2	SSH2	0.09	0.04	2.29	0.0221	0.359
dx_AD	IN_LAMP5_LHX6	SSH2	0.08	0.04	2.18	0.0291	0.376
dx_AD	IN_LAMP5_RELN	SSH2	0.10	0.04	2.89	0.00389	0.145
dx_AD	IN_PVALB	SSH2	0.08	0.04	2.20	0.0278	0.367
dx_AD	IN_PVALB_CHC	SSH2	0.04	0.05	0.85	0.397	0.861
dx_AD	IN_SST	SSH2	0.05	0.04	1.21	0.226	0.693
dx_AD	IN_VIP	SSH2	0.08	0.04	2.31	0.0208	0.195
dx_AD	Micro	SSH2	0.17	0.05	3.25	0.00114	0.0221
dx_AD	OPC	SSH2	0.08	0.04	1.93	0.0539	0.531
dx_AD	Oligo	SSH2	0.05	0.03	1.63	0.103	0.305
dx_AD	PC	SSH2	0.14	0.09	1.57	0.117	0.979
dx_AD	PVM	SSH2	0.27	0.13	2.13	0.0333	0.707
dx_AD	SMC	SSH2	0.18	0.24	0.78	0.437	0.962
dx_AD	VLMC	SSH2	0.07	0.10	0.71	0.478	0.77
dx_AD	Astro	SSH3	0.19	0.06	3.33	0.000874	0.0151
dx_AD	EN_L2_3_IT	SSH3	0.02	0.06	0.40	0.689	0.861
dx_AD	EN_L3_5_IT_1	SSH3	0.26	0.28	0.95	0.342	0.679
dx_AD	EN_L3_5_IT_2	SSH3	0.03	0.08	0.36	0.722	0.893
dx_AD	EN_L3_5_IT_3	SSH3	0.04	0.08	0.52	0.6	0.805
dx_AD	EN_L6_IT_1	SSH3	0.38	0.38	0.99	0.322	0.769
dx_AD	IN_PVALB	SSH3	0.05	0.07	0.71	0.479	0.885
dx_AD	IN_SST	SSH3	-0.05	0.09	-0.55	0.579	0.884
dx_AD	IN_VIP	SSH3	-0.08	0.06	-1.35	0.178	0.503
dx_AD	Micro	SSH3	-0.01	0.09	-0.08	0.936	0.979
dx_AD	Oligo	SSH3	0.06	0.04	1.41	0.159	0.389
dx_AD	Astro	SSNA1	0.02	0.06	0.32	0.749	0.882
dx_AD	EN_L2_3_IT	SSNA1	0.11	0.06	1.81	0.0699	0.288
dx_AD	EN_L3_5_IT_1	SSNA1	-0.03	0.09	-0.27	0.783	0.924
dx_AD	EN_L3_5_IT_2	SSNA1	-0.04	0.07	-0.51	0.612	0.84
dx_AD	EN_L3_5_IT_3	SSNA1	0.11	0.07	1.63	0.102	0.319
dx_AD	EN_L6B	SSNA1	-0.63	0.35	-1.80	0.0717	0.397
dx_AD	EN_L6_CT	SSNA1	0.36	0.33	1.09	0.274	0.684
dx_AD	EN_L6_IT_1	SSNA1	0.06	0.10	0.57	0.566	0.89
dx_AD	IN_ADARB2	SSNA1	0.02	0.10	0.20	0.838	0.966
dx_AD	IN_LAMP5_RELN	SSNA1	0.20	0.10	1.92	0.0553	0.494
dx_AD	IN_PVALB	SSNA1	0.04	0.08	0.49	0.625	0.929
dx_AD	IN_SST	SSNA1	-0.04	0.10	-0.41	0.683	0.922
dx_AD	IN_VIP	SSNA1	0.05	0.07	0.71	0.479	0.764
dx_AD	Micro	SSNA1	-0.02	0.09	-0.20	0.839	0.944
dx_AD	OPC	SSNA1	0.09	0.07	1.29	0.197	0.721
dx_AD	Oligo	SSNA1	0.06	0.04	1.46	0.143	0.367
dx_AD	Astro	SSPN	0.04	0.05	0.86	0.391	0.639
dx_AD	EN_L2_3_IT	SSPN	-0.04	0.07	-0.61	0.539	0.772
dx_AD	EN_L3_5_IT_1	SSPN	-0.03	0.10	-0.25	0.8	0.93
dx_AD	EN_L3_5_IT_2	SSPN	-0.12	0.08	-1.64	0.101	0.367
dx_AD	EN_L3_5_IT_3	SSPN	-0.05	0.09	-0.55	0.579	0.793
dx_AD	EN_L5_6_NP	SSPN	0.06	0.13	0.49	0.625	0.942
dx_AD	EN_L6B	SSPN	0.02	0.13	0.15	0.881	0.97
dx_AD	EN_L6_CT	SSPN	-0.03	0.11	-0.25	0.799	0.951
dx_AD	EN_L6_IT_1	SSPN	0.83	0.43	1.92	0.055	0.422
dx_AD	IN_ADARB2	SSPN	-0.05	0.09	-0.57	0.568	0.885
dx_AD	IN_LAMP5_LHX6	SSPN	-0.30	0.12	-2.46	0.0138	0.279
dx_AD	IN_LAMP5_RELN	SSPN	-0.03	0.11	-0.30	0.765	0.967
dx_AD	IN_PVALB	SSPN	-0.10	0.08	-1.26	0.209	0.731
dx_AD	IN_PVALB_CHC	SSPN	-0.04	0.12	-0.35	0.727	0.96
dx_AD	IN_SST	SSPN	-0.09	0.09	-1.08	0.281	0.734
dx_AD	IN_VIP	SSPN	-0.06	0.06	-0.98	0.329	0.651
dx_AD	Micro	SSPN	-0.32	0.08	-4.01	6e-05	0.00254
dx_AD	OPC	SSPN	0.02	0.04	0.44	0.661	0.93
dx_AD	Oligo	SSPN	-0.03	0.04	-0.85	0.398	0.645
dx_AD	Astro	SSR1	-0.05	0.04	-1.33	0.185	0.423
dx_AD	EN_L2_3_IT	SSR1	0.04	0.03	1.21	0.226	0.514
dx_AD	EN_L3_5_IT_1	SSR1	0.05	0.05	1.11	0.267	0.612
dx_AD	EN_L3_5_IT_2	SSR1	-0.01	0.04	-0.17	0.864	0.952
dx_AD	EN_L3_5_IT_3	SSR1	0.01	0.03	0.17	0.861	0.945
dx_AD	EN_L5_6_NP	SSR1	-0.03	0.06	-0.53	0.594	0.935
dx_AD	EN_L5_ET	SSR1	-0.74	0.41	-1.79	0.0737	0.956
dx_AD	EN_L6B	SSR1	0.04	0.05	0.79	0.431	0.786
dx_AD	EN_L6_CT	SSR1	0.05	0.06	0.89	0.375	0.765
dx_AD	EN_L6_IT_1	SSR1	0.01	0.05	0.25	0.801	0.957
dx_AD	EN_L6_IT_2	SSR1	-0.02	0.06	-0.32	0.752	0.974
dx_AD	Endo	SSR1	0.11	0.30	0.38	0.705	0.96
dx_AD	IN_ADARB2	SSR1	0.02	0.05	0.46	0.646	0.914
dx_AD	IN_LAMP5_LHX6	SSR1	-0.01	0.05	-0.17	0.866	0.98
dx_AD	IN_LAMP5_RELN	SSR1	0.02	0.05	0.46	0.649	0.94
dx_AD	IN_PVALB	SSR1	0.00	0.04	0.03	0.978	0.997
dx_AD	IN_PVALB_CHC	SSR1	0.03	0.06	0.40	0.69	0.952
dx_AD	IN_SST	SSR1	0.02	0.04	0.53	0.599	0.892
dx_AD	IN_VIP	SSR1	0.04	0.03	1.33	0.183	0.508
dx_AD	Micro	SSR1	0.03	0.04	0.64	0.524	0.797
dx_AD	OPC	SSR1	-0.01	0.03	-0.42	0.678	0.935
dx_AD	Oligo	SSR1	0.05	0.03	1.93	0.0535	0.21
dx_AD	PC	SSR1	-0.44	0.32	-1.38	0.166	0.979
dx_AD	PVM	SSR1	-0.23	0.53	-0.42	0.671	0.973
dx_AD	Astro	SSR2	-0.00	0.05	-0.09	0.927	0.969
dx_AD	EN_L2_3_IT	SSR2	-0.04	0.04	-0.83	0.409	0.684
dx_AD	EN_L3_5_IT_1	SSR2	0.06	0.09	0.72	0.469	0.769
dx_AD	EN_L3_5_IT_2	SSR2	-0.02	0.06	-0.30	0.765	0.914
dx_AD	EN_L3_5_IT_3	SSR2	-0.08	0.06	-1.27	0.205	0.47
dx_AD	EN_L5_6_NP	SSR2	-0.25	0.32	-0.80	0.424	0.888
dx_AD	EN_L6B	SSR2	-0.02	0.12	-0.14	0.892	0.973
dx_AD	EN_L6_CT	SSR2	-0.09	0.11	-0.86	0.389	0.775
dx_AD	EN_L6_IT_1	SSR2	-0.10	0.09	-1.03	0.301	0.756
dx_AD	EN_L6_IT_2	SSR2	-0.06	0.11	-0.52	0.606	0.946
dx_AD	Endo	SSR2	0.09	0.35	0.26	0.797	0.979
dx_AD	IN_ADARB2	SSR2	-0.04	0.09	-0.43	0.664	0.919
dx_AD	IN_LAMP5_RELN	SSR2	-0.13	0.09	-1.42	0.155	0.673
dx_AD	IN_PVALB	SSR2	-0.07	0.06	-1.02	0.307	0.806
dx_AD	IN_SST	SSR2	-0.09	0.08	-1.05	0.293	0.742
dx_AD	IN_VIP	SSR2	-0.02	0.06	-0.36	0.718	0.89
dx_AD	Micro	SSR2	-0.03	0.07	-0.42	0.675	0.879
dx_AD	OPC	SSR2	-0.05	0.05	-1.02	0.307	0.794
dx_AD	Oligo	SSR2	0.02	0.03	0.74	0.458	0.693
dx_AD	Astro	SSR3	0.00	0.04	0.07	0.941	0.975
dx_AD	EN_L2_3_IT	SSR3	0.04	0.04	1.11	0.266	0.556
dx_AD	EN_L3_5_IT_1	SSR3	-0.02	0.06	-0.40	0.691	0.889
dx_AD	EN_L3_5_IT_2	SSR3	0.01	0.05	0.28	0.78	0.919
dx_AD	EN_L3_5_IT_3	SSR3	0.04	0.04	0.83	0.408	0.671
dx_AD	EN_L5_6_NP	SSR3	0.03	0.09	0.29	0.772	0.969
dx_AD	EN_L6B	SSR3	0.12	0.09	1.23	0.217	0.617
dx_AD	EN_L6_CT	SSR3	0.12	0.08	1.43	0.151	0.549
dx_AD	EN_L6_IT_1	SSR3	0.06	0.07	0.95	0.345	0.783
dx_AD	EN_L6_IT_2	SSR3	0.26	0.08	3.13	0.00177	0.204
dx_AD	Endo	SSR3	-0.53	0.28	-1.89	0.0581	0.577
dx_AD	IN_ADARB2	SSR3	-0.07	0.07	-1.00	0.319	0.766
dx_AD	IN_LAMP5_LHX6	SSR3	-0.00	0.09	-0.03	0.98	0.997
dx_AD	IN_LAMP5_RELN	SSR3	-0.07	0.07	-1.05	0.294	0.799
dx_AD	IN_PVALB	SSR3	0.02	0.05	0.34	0.732	0.954
dx_AD	IN_PVALB_CHC	SSR3	0.07	0.10	0.77	0.443	0.878
dx_AD	IN_SST	SSR3	0.08	0.06	1.27	0.203	0.671
dx_AD	IN_VIP	SSR3	-0.02	0.04	-0.45	0.656	0.862
dx_AD	Micro	SSR3	0.02	0.05	0.35	0.73	0.902
dx_AD	OPC	SSR3	-0.02	0.05	-0.35	0.723	0.948
dx_AD	Oligo	SSR3	0.02	0.03	0.71	0.476	0.707
dx_AD	PC	SSR3	-0.41	0.36	-1.15	0.251	0.979
dx_AD	Astro	SSR4	0.05	0.06	0.76	0.448	0.685
dx_AD	EN_L2_3_IT	SSR4	0.00	0.06	0.05	0.958	0.983
dx_AD	EN_L3_5_IT_1	SSR4	-0.01	0.10	-0.14	0.892	0.964
dx_AD	EN_L3_5_IT_2	SSR4	0.01	0.08	0.06	0.949	0.981
dx_AD	EN_L3_5_IT_3	SSR4	-0.06	0.08	-0.70	0.483	0.727
dx_AD	EN_L6_IT_1	SSR4	0.30	0.28	1.04	0.298	0.753
dx_AD	Endo	SSR4	0.21	0.39	0.54	0.591	0.935
dx_AD	IN_ADARB2	SSR4	-0.07	0.11	-0.62	0.538	0.875
dx_AD	IN_LAMP5_RELN	SSR4	0.04	0.11	0.35	0.724	0.957
dx_AD	IN_PVALB	SSR4	0.06	0.08	0.76	0.447	0.875
dx_AD	IN_SST	SSR4	-0.12	0.10	-1.20	0.23	0.696
dx_AD	IN_VIP	SSR4	-0.00	0.08	-0.01	0.992	0.998
dx_AD	Micro	SSR4	0.03	0.08	0.34	0.735	0.904
dx_AD	OPC	SSR4	-0.08	0.07	-1.22	0.222	0.739
dx_AD	Oligo	SSR4	-0.04	0.04	-1.17	0.24	0.493
dx_AD	Astro	SSRP1	0.02	0.05	0.50	0.62	0.805
dx_AD	EN_L2_3_IT	SSRP1	0.01	0.04	0.39	0.695	0.865
dx_AD	EN_L3_5_IT_1	SSRP1	0.08	0.06	1.29	0.198	0.538
dx_AD	EN_L3_5_IT_2	SSRP1	0.04	0.05	0.80	0.425	0.72
dx_AD	EN_L3_5_IT_3	SSRP1	0.06	0.05	1.24	0.215	0.482
dx_AD	EN_L5_6_NP	SSRP1	0.10	0.09	1.04	0.3	0.836
dx_AD	EN_L6B	SSRP1	0.02	0.09	0.18	0.856	0.964
dx_AD	EN_L6_CT	SSRP1	-0.06	0.09	-0.72	0.471	0.828
dx_AD	EN_L6_IT_1	SSRP1	0.04	0.07	0.57	0.57	0.892
dx_AD	EN_L6_IT_2	SSRP1	0.27	0.10	2.70	0.00699	0.329
dx_AD	IN_ADARB2	SSRP1	-0.04	0.08	-0.46	0.643	0.913
dx_AD	IN_LAMP5_LHX6	SSRP1	-0.13	0.11	-1.16	0.245	0.769
dx_AD	IN_LAMP5_RELN	SSRP1	-0.01	0.09	-0.15	0.877	0.982
dx_AD	IN_PVALB	SSRP1	0.02	0.06	0.32	0.75	0.959
dx_AD	IN_PVALB_CHC	SSRP1	0.07	0.11	0.68	0.495	0.899
dx_AD	IN_SST	SSRP1	-0.01	0.06	-0.10	0.923	0.984
dx_AD	IN_VIP	SSRP1	0.12	0.05	2.38	0.0174	0.176
dx_AD	Micro	SSRP1	0.00	0.08	0.00	0.998	0.999
dx_AD	OPC	SSRP1	0.03	0.06	0.53	0.594	0.91
dx_AD	Oligo	SSRP1	0.04	0.04	1.22	0.223	0.472
dx_AD	Astro	SST	-0.25	0.17	-1.49	0.137	0.356
dx_AD	EN_L2_3_IT	SST	-0.34	0.17	-1.97	0.0491	0.237
dx_AD	IN_ADARB2	SST	-0.26	0.14	-1.78	0.075	0.53
dx_AD	IN_PVALB	SST	-0.56	0.17	-3.30	0.000951	0.0684
dx_AD	IN_SST	SST	-0.63	0.19	-3.35	0.000805	0.0641
dx_AD	IN_VIP	SST	-0.42	0.17	-2.52	0.0116	0.146
dx_AD	Micro	SST	-0.45	0.19	-2.34	0.0191	0.137
dx_AD	OPC	SST	-0.23	0.17	-1.33	0.182	0.709
dx_AD	Oligo	SST	-0.45	0.16	-2.91	0.00364	0.0429
dx_AD	EN_L2_3_IT	SSTR1	0.20	0.09	2.37	0.018	0.137
dx_AD	EN_L3_5_IT_1	SSTR1	0.23	0.09	2.72	0.0066	0.0985
dx_AD	EN_L3_5_IT_2	SSTR1	0.32	0.12	2.69	0.00706	0.0799
dx_AD	IN_ADARB2	SSTR1	0.07	0.13	0.52	0.605	0.898
dx_AD	IN_VIP	SSTR1	-0.21	0.12	-1.79	0.0732	0.342
dx_AD	OPC	SSTR1	-0.14	0.07	-2.04	0.0417	0.496
dx_AD	Oligo	SSTR1	0.07	0.10	0.70	0.482	0.711
dx_AD	EN_L2_3_IT	SSTR3	0.08	0.07	1.11	0.269	0.558
dx_AD	EN_L3_5_IT_1	SSTR3	0.26	0.11	2.40	0.0166	0.161
dx_AD	EN_L3_5_IT_2	SSTR3	0.19	0.09	2.13	0.0332	0.199
dx_AD	EN_L3_5_IT_3	SSTR3	0.06	0.08	0.68	0.496	0.736
dx_AD	IN_VIP	SSTR3	-0.10	0.11	-0.92	0.356	0.672
dx_AD	Astro	SSU72	-0.05	0.04	-1.43	0.153	0.377
dx_AD	EN_L2_3_IT	SSU72	0.06	0.03	2.18	0.0295	0.181
dx_AD	EN_L3_5_IT_1	SSU72	0.04	0.05	0.75	0.451	0.757
dx_AD	EN_L3_5_IT_2	SSU72	0.06	0.04	1.31	0.19	0.502
dx_AD	EN_L3_5_IT_3	SSU72	-0.04	0.04	-0.97	0.33	0.602
dx_AD	EN_L5_6_NP	SSU72	-0.01	0.08	-0.13	0.899	0.989
dx_AD	EN_L6B	SSU72	0.02	0.08	0.28	0.781	0.94
dx_AD	EN_L6_CT	SSU72	0.06	0.07	0.80	0.425	0.801
dx_AD	EN_L6_IT_1	SSU72	0.02	0.06	0.26	0.793	0.956
dx_AD	EN_L6_IT_2	SSU72	0.11	0.08	1.26	0.207	0.782
dx_AD	Endo	SSU72	-0.05	0.27	-0.19	0.85	0.985
dx_AD	IN_ADARB2	SSU72	0.08	0.07	1.27	0.204	0.684
dx_AD	IN_LAMP5_LHX6	SSU72	-0.09	0.07	-1.25	0.213	0.738
dx_AD	IN_LAMP5_RELN	SSU72	0.05	0.06	0.87	0.384	0.849
dx_AD	IN_PVALB	SSU72	-0.03	0.04	-0.68	0.497	0.893
dx_AD	IN_PVALB_CHC	SSU72	0.02	0.09	0.21	0.835	0.975
dx_AD	IN_SST	SSU72	0.02	0.05	0.28	0.779	0.951
dx_AD	IN_VIP	SSU72	0.03	0.04	0.74	0.459	0.75
dx_AD	Micro	SSU72	0.05	0.05	0.97	0.333	0.653
dx_AD	OPC	SSU72	-0.04	0.04	-0.98	0.328	0.807
dx_AD	Oligo	SSU72	0.03	0.02	1.37	0.171	0.407
dx_AD	PC	SSU72	-0.16	0.36	-0.45	0.654	0.993
dx_AD	Astro	SSUH2	0.06	0.13	0.52	0.605	0.795
dx_AD	EN_L2_3_IT	SSUH2	-0.04	0.09	-0.45	0.652	0.839
dx_AD	EN_L3_5_IT_1	SSUH2	0.04	0.38	0.09	0.926	0.977
dx_AD	EN_L3_5_IT_2	SSUH2	0.16	0.12	1.38	0.168	0.474
dx_AD	EN_L3_5_IT_3	SSUH2	0.08	0.12	0.66	0.511	0.748
dx_AD	EN_L6B	SSUH2	0.25	0.14	1.85	0.0647	0.383
dx_AD	EN_L6_CT	SSUH2	-0.05	0.14	-0.34	0.737	0.936
dx_AD	EN_L6_IT_1	SSUH2	-0.01	0.13	-0.04	0.966	0.995
dx_AD	EN_L6_IT_2	SSUH2	0.18	0.55	0.32	0.748	0.973
dx_AD	IN_PVALB	SSUH2	0.06	0.14	0.41	0.684	0.944
dx_AD	OPC	SSUH2	0.16	0.13	1.22	0.221	0.738
dx_AD	Oligo	SSUH2	0.32	0.09	3.45	0.00057	0.0138
dx_AD	Astro	SSX2IP	0.04	0.06	0.70	0.483	0.71
dx_AD	EN_L2_3_IT	SSX2IP	0.04	0.03	1.30	0.192	0.475
dx_AD	EN_L3_5_IT_1	SSX2IP	0.09	0.04	2.40	0.0164	0.16
dx_AD	EN_L3_5_IT_2	SSX2IP	0.08	0.03	2.54	0.0111	0.106
dx_AD	EN_L3_5_IT_3	SSX2IP	0.08	0.03	2.52	0.0116	0.0864
dx_AD	EN_L5_6_NP	SSX2IP	-0.09	0.09	-1.06	0.291	0.834
dx_AD	EN_L5_ET	SSX2IP	-0.07	0.40	-0.18	0.858	0.999
dx_AD	EN_L6B	SSX2IP	0.01	0.06	0.19	0.849	0.961
dx_AD	EN_L6_CT	SSX2IP	0.05	0.05	1.09	0.278	0.688
dx_AD	EN_L6_IT_1	SSX2IP	0.05	0.04	1.36	0.175	0.647
dx_AD	EN_L6_IT_2	SSX2IP	0.02	0.06	0.30	0.761	0.974
dx_AD	IN_ADARB2	SSX2IP	-0.01	0.06	-0.13	0.893	0.981
dx_AD	IN_LAMP5_LHX6	SSX2IP	0.01	0.06	0.11	0.914	0.988
dx_AD	IN_LAMP5_RELN	SSX2IP	0.13	0.05	2.43	0.0151	0.281
dx_AD	IN_PVALB	SSX2IP	0.03	0.04	0.80	0.425	0.865
dx_AD	IN_PVALB_CHC	SSX2IP	0.11	0.07	1.50	0.133	0.659
dx_AD	IN_SST	SSX2IP	-0.03	0.05	-0.54	0.592	0.888
dx_AD	IN_VIP	SSX2IP	0.01	0.04	0.15	0.879	0.958
dx_AD	Micro	SSX2IP	-0.16	0.08	-1.85	0.0636	0.277
dx_AD	OPC	SSX2IP	-0.04	0.06	-0.74	0.458	0.863
dx_AD	Oligo	SSX2IP	0.17	0.04	3.91	9.2e-05	0.00466
dx_AD	Astro	ST13	0.11	0.05	2.16	0.0304	0.148
dx_AD	EN_L2_3_IT	ST13	0.07	0.03	2.08	0.0375	0.205
dx_AD	EN_L3_5_IT_1	ST13	0.06	0.05	1.34	0.18	0.514
dx_AD	EN_L3_5_IT_2	ST13	0.01	0.04	0.28	0.783	0.921
dx_AD	EN_L3_5_IT_3	ST13	0.09	0.04	2.12	0.034	0.166
dx_AD	EN_L5_6_NP	ST13	0.19	0.06	3.04	0.00235	0.266
dx_AD	EN_L5_ET	ST13	0.15	0.39	0.38	0.701	0.999
dx_AD	EN_L6B	ST13	0.07	0.07	1.05	0.293	0.689
dx_AD	EN_L6_CT	ST13	0.06	0.06	0.89	0.375	0.765
dx_AD	EN_L6_IT_1	ST13	0.09	0.06	1.60	0.11	0.553
dx_AD	EN_L6_IT_2	ST13	0.04	0.07	0.64	0.52	0.928
dx_AD	Endo	ST13	-0.18	0.26	-0.71	0.477	0.908
dx_AD	IN_ADARB2	ST13	0.06	0.06	0.96	0.339	0.778
dx_AD	IN_LAMP5_LHX6	ST13	0.13	0.06	2.00	0.0457	0.446
dx_AD	IN_LAMP5_RELN	ST13	0.05	0.06	0.89	0.373	0.842
dx_AD	IN_PVALB	ST13	0.01	0.04	0.34	0.734	0.954
dx_AD	IN_PVALB_CHC	ST13	0.06	0.07	0.79	0.432	0.875
dx_AD	IN_SST	ST13	0.05	0.05	0.95	0.344	0.773
dx_AD	IN_VIP	ST13	0.01	0.04	0.22	0.825	0.936
dx_AD	Micro	ST13	0.06	0.06	0.92	0.358	0.674
dx_AD	OPC	ST13	0.04	0.04	0.93	0.354	0.819
dx_AD	Oligo	ST13	0.09	0.04	2.25	0.0243	0.133
dx_AD	PC	ST13	-0.01	0.11	-0.09	0.929	0.999
dx_AD	VLMC	ST13	0.18	0.10	1.75	0.0808	0.363
dx_AD	EN_L2_3_IT	ST14	-0.07	0.09	-0.84	0.401	0.677
dx_AD	Micro	ST14	0.21	0.16	1.30	0.192	0.5
dx_AD	Astro	ST18	-0.15	0.08	-1.91	0.0562	0.213
dx_AD	EN_L2_3_IT	ST18	-0.05	0.08	-0.62	0.537	0.771
dx_AD	EN_L3_5_IT_1	ST18	-0.01	0.10	-0.12	0.907	0.971
dx_AD	EN_L3_5_IT_2	ST18	-0.01	0.09	-0.11	0.909	0.968
dx_AD	EN_L3_5_IT_3	ST18	-0.11	0.09	-1.27	0.203	0.467
dx_AD	EN_L5_6_NP	ST18	-0.06	0.13	-0.44	0.658	0.949
dx_AD	EN_L6B	ST18	-0.04	0.12	-0.31	0.759	0.933
dx_AD	EN_L6_CT	ST18	-0.13	0.11	-1.15	0.25	0.66
dx_AD	EN_L6_IT_1	ST18	-0.05	0.10	-0.54	0.592	0.899
dx_AD	EN_L6_IT_2	ST18	-0.04	0.14	-0.27	0.787	0.974
dx_AD	Endo	ST18	-0.03	0.36	-0.07	0.941	0.996
dx_AD	IN_ADARB2	ST18	-0.15	0.11	-1.39	0.165	0.653
dx_AD	IN_LAMP5_LHX6	ST18	-0.20	0.14	-1.49	0.136	0.655
dx_AD	IN_LAMP5_RELN	ST18	0.00	0.11	0.03	0.976	0.997
dx_AD	IN_PVALB	ST18	-0.10	0.09	-1.11	0.268	0.783
dx_AD	IN_PVALB_CHC	ST18	-0.04	0.13	-0.36	0.722	0.96
dx_AD	IN_SST	ST18	-0.05	0.10	-0.47	0.636	0.906
dx_AD	IN_VIP	ST18	-0.18	0.07	-2.77	0.0056	0.105
dx_AD	Micro	ST18	0.30	0.08	3.70	0.000216	0.00623
dx_AD	OPC	ST18	-0.00	0.07	-0.00	0.997	0.999
dx_AD	Oligo	ST18	0.04	0.03	1.34	0.179	0.419
dx_AD	PC	ST18	0.40	0.34	1.20	0.232	0.979
dx_AD	PVM	ST18	0.41	0.21	1.95	0.051	0.738
dx_AD	VLMC	ST18	-0.06	0.15	-0.39	0.695	0.887
dx_AD	Adaptive	ST3GAL1	0.21	0.15	1.44	0.148	0.816
dx_AD	Astro	ST3GAL1	-0.16	0.06	-2.55	0.0109	0.0775
dx_AD	EN_L2_3_IT	ST3GAL1	-0.04	0.06	-0.58	0.562	0.786
dx_AD	EN_L3_5_IT_1	ST3GAL1	-0.00	0.10	-0.00	0.996	0.999
dx_AD	EN_L3_5_IT_2	ST3GAL1	-0.07	0.12	-0.58	0.561	0.812
dx_AD	EN_L3_5_IT_3	ST3GAL1	-0.12	0.08	-1.54	0.124	0.357
dx_AD	EN_L5_6_NP	ST3GAL1	-0.03	0.08	-0.46	0.644	0.946
dx_AD	EN_L5_ET	ST3GAL1	0.01	0.32	0.03	0.978	0.999
dx_AD	EN_L6B	ST3GAL1	-0.10	0.07	-1.51	0.132	0.506
dx_AD	EN_L6_CT	ST3GAL1	-0.10	0.06	-1.68	0.0932	0.441
dx_AD	EN_L6_IT_1	ST3GAL1	-0.09	0.08	-1.11	0.266	0.733
dx_AD	EN_L6_IT_2	ST3GAL1	-0.26	0.19	-1.35	0.176	0.754
dx_AD	Endo	ST3GAL1	0.10	0.09	1.07	0.283	0.821
dx_AD	IN_ADARB2	ST3GAL1	-0.04	0.09	-0.47	0.638	0.912
dx_AD	IN_LAMP5_LHX6	ST3GAL1	-0.13	0.08	-1.54	0.124	0.643
dx_AD	IN_LAMP5_RELN	ST3GAL1	-0.08	0.07	-1.22	0.223	0.741
dx_AD	IN_PVALB	ST3GAL1	-0.18	0.06	-2.80	0.00517	0.167
dx_AD	IN_SST	ST3GAL1	-0.31	0.09	-3.44	0.000574	0.0537
dx_AD	IN_VIP	ST3GAL1	-0.22	0.07	-3.24	0.00118	0.0505
dx_AD	Micro	ST3GAL1	-0.08	0.07	-1.19	0.234	0.553
dx_AD	OPC	ST3GAL1	0.12	0.09	1.31	0.192	0.718
dx_AD	Oligo	ST3GAL1	0.28	0.07	3.93	8.52e-05	0.00444
dx_AD	PVM	ST3GAL1	0.21	0.14	1.47	0.141	0.818
dx_AD	VLMC	ST3GAL1	-0.11	0.15	-0.71	0.476	0.768
dx_AD	Astro	ST3GAL2	0.10	0.05	1.93	0.0534	0.207
dx_AD	EN_L2_3_IT	ST3GAL2	0.01	0.05	0.15	0.883	0.954
dx_AD	EN_L3_5_IT_1	ST3GAL2	0.02	0.07	0.21	0.834	0.944
dx_AD	EN_L3_5_IT_2	ST3GAL2	-0.13	0.06	-2.28	0.0228	0.161
dx_AD	EN_L3_5_IT_3	ST3GAL2	-0.03	0.05	-0.59	0.555	0.777
dx_AD	EN_L5_6_NP	ST3GAL2	-0.01	0.09	-0.14	0.885	0.987
dx_AD	EN_L5_ET	ST3GAL2	0.11	0.56	0.21	0.837	0.999
dx_AD	EN_L6B	ST3GAL2	0.07	0.07	0.96	0.337	0.72
dx_AD	EN_L6_CT	ST3GAL2	-0.09	0.08	-1.13	0.258	0.668
dx_AD	EN_L6_IT_1	ST3GAL2	-0.04	0.08	-0.45	0.653	0.92
dx_AD	EN_L6_IT_2	ST3GAL2	-0.01	0.11	-0.09	0.927	0.99
dx_AD	Endo	ST3GAL2	0.27	0.32	0.84	0.403	0.877
dx_AD	IN_ADARB2	ST3GAL2	-0.03	0.07	-0.49	0.621	0.907
dx_AD	IN_LAMP5_LHX6	ST3GAL2	-0.11	0.08	-1.31	0.189	0.719
dx_AD	IN_LAMP5_RELN	ST3GAL2	-0.00	0.07	-0.05	0.962	0.994
dx_AD	IN_PVALB	ST3GAL2	-0.04	0.05	-0.73	0.465	0.88
dx_AD	IN_PVALB_CHC	ST3GAL2	-0.02	0.09	-0.21	0.83	0.975
dx_AD	IN_SST	ST3GAL2	0.02	0.06	0.34	0.734	0.937
dx_AD	IN_VIP	ST3GAL2	0.04	0.05	0.80	0.425	0.722
dx_AD	Micro	ST3GAL2	0.18	0.06	2.96	0.00307	0.0431
dx_AD	OPC	ST3GAL2	0.05	0.05	0.98	0.327	0.806
dx_AD	Oligo	ST3GAL2	0.12	0.04	2.63	0.00857	0.071
dx_AD	PC	ST3GAL2	0.16	0.33	0.49	0.624	0.993
dx_AD	EN_L2_3_IT	ST3GAL3	0.17	0.10	1.65	0.0994	0.343
dx_AD	Oligo	ST3GAL3	-0.00	0.11	-0.02	0.988	0.996
dx_AD	Astro	ST3GAL4	-0.07	0.05	-1.49	0.136	0.355
dx_AD	EN_L2_3_IT	ST3GAL4	0.06	0.04	1.36	0.173	0.452
dx_AD	EN_L3_5_IT_1	ST3GAL4	0.10	0.08	1.20	0.232	0.574
dx_AD	EN_L3_5_IT_2	ST3GAL4	0.10	0.05	2.00	0.046	0.238
dx_AD	EN_L3_5_IT_3	ST3GAL4	0.12	0.06	2.15	0.0313	0.158
dx_AD	EN_L6B	ST3GAL4	0.26	0.11	2.36	0.0183	0.214
dx_AD	EN_L6_CT	ST3GAL4	-0.15	0.10	-1.40	0.161	0.559
dx_AD	EN_L6_IT_1	ST3GAL4	-0.00	0.08	-0.06	0.954	0.993
dx_AD	EN_L6_IT_2	ST3GAL4	-0.15	0.12	-1.30	0.195	0.771
dx_AD	IN_ADARB2	ST3GAL4	-0.01	0.08	-0.09	0.925	0.988
dx_AD	IN_LAMP5_LHX6	ST3GAL4	-0.04	0.09	-0.50	0.615	0.922
dx_AD	IN_LAMP5_RELN	ST3GAL4	0.02	0.08	0.27	0.786	0.97
dx_AD	IN_PVALB	ST3GAL4	0.01	0.06	0.10	0.919	0.989
dx_AD	IN_SST	ST3GAL4	-0.09	0.09	-0.95	0.34	0.772
dx_AD	IN_VIP	ST3GAL4	0.07	0.06	1.11	0.268	0.596
dx_AD	OPC	ST3GAL4	-0.02	0.08	-0.26	0.797	0.961
dx_AD	Oligo	ST3GAL4	-0.07	0.04	-1.79	0.0732	0.252
dx_AD	Astro	ST3GAL5	0.06	0.05	1.23	0.22	0.468
dx_AD	EN_L2_3_IT	ST3GAL5	0.01	0.04	0.17	0.867	0.946
dx_AD	EN_L3_5_IT_1	ST3GAL5	-0.04	0.05	-0.77	0.439	0.749
dx_AD	EN_L3_5_IT_2	ST3GAL5	-0.10	0.04	-2.59	0.00956	0.0961
dx_AD	EN_L3_5_IT_3	ST3GAL5	0.01	0.04	0.24	0.814	0.924
dx_AD	EN_L5_6_NP	ST3GAL5	0.04	0.06	0.76	0.45	0.895
dx_AD	EN_L5_ET	ST3GAL5	0.26	0.35	0.72	0.469	0.999
dx_AD	EN_L6B	ST3GAL5	0.05	0.06	0.84	0.399	0.762
dx_AD	EN_L6_CT	ST3GAL5	0.02	0.05	0.39	0.695	0.921
dx_AD	EN_L6_IT_1	ST3GAL5	0.03	0.05	0.60	0.549	0.884
dx_AD	EN_L6_IT_2	ST3GAL5	-0.03	0.06	-0.52	0.601	0.946
dx_AD	Endo	ST3GAL5	-0.13	0.31	-0.40	0.687	0.957
dx_AD	IN_ADARB2	ST3GAL5	-0.04	0.04	-1.00	0.317	0.765
dx_AD	IN_LAMP5_LHX6	ST3GAL5	0.05	0.05	1.06	0.29	0.79
dx_AD	IN_LAMP5_RELN	ST3GAL5	0.13	0.04	3.14	0.00167	0.0865
dx_AD	IN_PVALB	ST3GAL5	0.02	0.03	0.73	0.467	0.881
dx_AD	IN_PVALB_CHC	ST3GAL5	0.08	0.05	1.65	0.0984	0.589
dx_AD	IN_SST	ST3GAL5	0.08	0.04	1.78	0.0755	0.482
dx_AD	IN_VIP	ST3GAL5	0.01	0.03	0.19	0.851	0.947
dx_AD	Micro	ST3GAL5	0.09	0.05	1.88	0.0596	0.268
dx_AD	OPC	ST3GAL5	0.03	0.03	0.86	0.392	0.839
dx_AD	Oligo	ST3GAL5	-0.14	0.05	-2.77	0.00557	0.0546
dx_AD	PC	ST3GAL5	0.13	0.15	0.88	0.379	0.982
dx_AD	PVM	ST3GAL5	-0.17	0.14	-1.21	0.227	0.871
dx_AD	VLMC	ST3GAL5	-0.32	0.11	-2.80	0.00515	0.0966
dx_AD	Astro	ST3GAL6	-0.08	0.06	-1.33	0.182	0.419
dx_AD	EN_L2_3_IT	ST3GAL6	0.03	0.05	0.74	0.462	0.72
dx_AD	EN_L3_5_IT_1	ST3GAL6	0.03	0.03	0.86	0.388	0.713
dx_AD	EN_L3_5_IT_2	ST3GAL6	0.04	0.03	1.30	0.194	0.507
dx_AD	EN_L3_5_IT_3	ST3GAL6	0.11	0.03	3.29	0.00101	0.0162
dx_AD	EN_L5_6_NP	ST3GAL6	0.02	0.05	0.31	0.755	0.968
dx_AD	EN_L5_ET	ST3GAL6	-0.29	0.47	-0.61	0.545	0.999
dx_AD	EN_L6B	ST3GAL6	0.22	0.06	3.72	0.000202	0.0156
dx_AD	EN_L6_CT	ST3GAL6	0.17	0.06	2.73	0.00634	0.103
dx_AD	EN_L6_IT_1	ST3GAL6	0.19	0.05	3.80	0.000145	0.018
dx_AD	EN_L6_IT_2	ST3GAL6	0.05	0.06	0.82	0.414	0.903
dx_AD	Endo	ST3GAL6	-0.18	0.10	-1.86	0.0631	0.589
dx_AD	IN_ADARB2	ST3GAL6	-0.07	0.08	-0.84	0.4	0.821
dx_AD	IN_LAMP5_LHX6	ST3GAL6	0.21	0.08	2.74	0.00613	0.184
dx_AD	IN_LAMP5_RELN	ST3GAL6	-0.06	0.09	-0.68	0.496	0.894
dx_AD	IN_PVALB	ST3GAL6	-0.03	0.05	-0.66	0.512	0.898
dx_AD	IN_PVALB_CHC	ST3GAL6	0.00	0.09	0.03	0.976	0.997
dx_AD	IN_SST	ST3GAL6	-0.01	0.06	-0.17	0.867	0.974
dx_AD	IN_VIP	ST3GAL6	-0.08	0.04	-1.84	0.0654	0.324
dx_AD	Micro	ST3GAL6	0.04	0.05	0.80	0.421	0.724
dx_AD	OPC	ST3GAL6	0.01	0.03	0.27	0.784	0.958
dx_AD	Oligo	ST3GAL6	0.26	0.07	3.62	0.0003	0.00947
dx_AD	PVM	ST3GAL6	-0.13	0.14	-0.96	0.336	0.909
dx_AD	VLMC	ST3GAL6	0.16	0.14	1.11	0.268	0.61
dx_AD	Adaptive	ST6GAL1	-0.07	0.13	-0.49	0.621	0.946
dx_AD	Astro	ST6GAL1	0.35	0.12	2.91	0.00367	0.0392
dx_AD	EN_L2_3_IT	ST6GAL1	-0.18	0.08	-2.34	0.0192	0.142
dx_AD	EN_L3_5_IT_1	ST6GAL1	-0.07	0.06	-1.28	0.202	0.542
dx_AD	EN_L3_5_IT_2	ST6GAL1	-0.03	0.06	-0.50	0.615	0.842
dx_AD	EN_L3_5_IT_3	ST6GAL1	-0.06	0.06	-1.07	0.282	0.557
dx_AD	EN_L5_ET	ST6GAL1	0.22	0.53	0.41	0.68	0.999
dx_AD	EN_L6B	ST6GAL1	-0.31	0.11	-2.75	0.00599	0.114
dx_AD	EN_L6_CT	ST6GAL1	-0.03	0.10	-0.28	0.78	0.946
dx_AD	EN_L6_IT_1	ST6GAL1	-0.28	0.08	-3.38	0.000717	0.049
dx_AD	EN_L6_IT_2	ST6GAL1	0.08	0.39	0.19	0.847	0.98
dx_AD	Endo	ST6GAL1	-0.02	0.11	-0.17	0.866	0.985
dx_AD	IN_ADARB2	ST6GAL1	-0.11	0.12	-0.89	0.375	0.807
dx_AD	IN_LAMP5_LHX6	ST6GAL1	0.02	0.13	0.17	0.867	0.98
dx_AD	IN_LAMP5_RELN	ST6GAL1	-0.21	0.13	-1.60	0.11	0.605
dx_AD	IN_PVALB	ST6GAL1	-0.07	0.09	-0.78	0.435	0.872
dx_AD	IN_PVALB_CHC	ST6GAL1	0.02	0.15	0.11	0.916	0.991
dx_AD	IN_SST	ST6GAL1	-0.02	0.09	-0.23	0.82	0.96
dx_AD	IN_VIP	ST6GAL1	-0.08	0.10	-0.78	0.437	0.731
dx_AD	Micro	ST6GAL1	-0.17	0.05	-3.33	0.000862	0.0178
dx_AD	OPC	ST6GAL1	0.13	0.07	1.96	0.0495	0.519
dx_AD	Oligo	ST6GAL1	-0.06	0.06	-0.98	0.326	0.579
dx_AD	PVM	ST6GAL1	0.03	0.12	0.25	0.801	0.979
dx_AD	VLMC	ST6GAL1	0.11	0.16	0.71	0.481	0.771
dx_AD	Astro	ST6GAL2	-0.17	0.11	-1.59	0.112	0.318
dx_AD	EN_L2_3_IT	ST6GAL2	-0.23	0.07	-3.22	0.0013	0.0308
dx_AD	EN_L3_5_IT_1	ST6GAL2	-0.11	0.05	-2.05	0.0404	0.255
dx_AD	EN_L3_5_IT_2	ST6GAL2	-0.19	0.06	-3.07	0.00212	0.036
dx_AD	EN_L3_5_IT_3	ST6GAL2	-0.20	0.07	-2.99	0.00278	0.0338
dx_AD	EN_L5_6_NP	ST6GAL2	-0.06	0.06	-0.88	0.381	0.877
dx_AD	EN_L6B	ST6GAL2	-0.16	0.11	-1.41	0.16	0.547
dx_AD	EN_L6_CT	ST6GAL2	-0.33	0.07	-4.91	8.98e-07	0.000202
dx_AD	EN_L6_IT_1	ST6GAL2	-0.33	0.08	-4.26	2.06e-05	0.00452
dx_AD	EN_L6_IT_2	ST6GAL2	-0.16	0.14	-1.15	0.251	0.814
dx_AD	IN_ADARB2	ST6GAL2	-0.08	0.09	-0.94	0.346	0.784
dx_AD	IN_LAMP5_LHX6	ST6GAL2	0.02	0.06	0.37	0.715	0.945
dx_AD	IN_LAMP5_RELN	ST6GAL2	0.07	0.06	1.27	0.204	0.729
dx_AD	IN_PVALB	ST6GAL2	0.15	0.09	1.60	0.109	0.601
dx_AD	IN_PVALB_CHC	ST6GAL2	0.10	0.08	1.23	0.219	0.746
dx_AD	IN_SST	ST6GAL2	0.16	0.12	1.38	0.166	0.63
dx_AD	IN_VIP	ST6GAL2	-0.23	0.10	-2.35	0.0187	0.183
dx_AD	OPC	ST6GAL2	-0.02	0.07	-0.32	0.75	0.953
dx_AD	Oligo	ST6GAL2	-0.08	0.10	-0.79	0.431	0.671
dx_AD	EN_L2_3_IT	ST6GALNAC1	-0.26	0.14	-1.83	0.0679	0.282
dx_AD	Endo	ST6GALNAC1	-0.72	0.34	-2.16	0.031	0.489
dx_AD	Astro	ST6GALNAC2	0.32	0.10	3.34	0.00084	0.0147
dx_AD	EN_L2_3_IT	ST6GALNAC2	-0.29	0.12	-2.45	0.0144	0.122
dx_AD	EN_L3_5_IT_2	ST6GALNAC2	-0.16	0.14	-1.15	0.25	0.569
dx_AD	EN_L3_5_IT_3	ST6GALNAC2	0.52	0.44	1.18	0.237	0.508
dx_AD	EN_L6_IT_1	ST6GALNAC2	0.14	0.40	0.35	0.723	0.941
dx_AD	IN_LAMP5_LHX6	ST6GALNAC2	-0.09	0.14	-0.61	0.542	0.904
dx_AD	Oligo	ST6GALNAC2	-0.21	0.10	-2.08	0.0372	0.172
dx_AD	Astro	ST6GALNAC3	-0.08	0.08	-1.11	0.265	0.517
dx_AD	EN_L2_3_IT	ST6GALNAC3	0.09	0.05	1.79	0.0732	0.293
dx_AD	EN_L3_5_IT_1	ST6GALNAC3	0.05	0.05	0.95	0.343	0.68
dx_AD	EN_L3_5_IT_2	ST6GALNAC3	0.15	0.06	2.44	0.0146	0.124
dx_AD	EN_L3_5_IT_3	ST6GALNAC3	0.02	0.04	0.56	0.575	0.791
dx_AD	EN_L5_6_NP	ST6GALNAC3	-0.02	0.07	-0.30	0.761	0.969
dx_AD	EN_L5_ET	ST6GALNAC3	-0.15	0.35	-0.44	0.658	0.999
dx_AD	EN_L6B	ST6GALNAC3	0.13	0.10	1.29	0.196	0.592
dx_AD	EN_L6_CT	ST6GALNAC3	0.06	0.07	0.81	0.418	0.796
dx_AD	EN_L6_IT_1	ST6GALNAC3	0.05	0.08	0.68	0.499	0.863
dx_AD	EN_L6_IT_2	ST6GALNAC3	0.16	0.11	1.44	0.151	0.734
dx_AD	Endo	ST6GALNAC3	0.15	0.08	1.84	0.0654	0.593
dx_AD	IN_ADARB2	ST6GALNAC3	0.03	0.06	0.51	0.611	0.901
dx_AD	IN_LAMP5_LHX6	ST6GALNAC3	0.04	0.06	0.70	0.485	0.885
dx_AD	IN_LAMP5_RELN	ST6GALNAC3	0.15	0.07	2.26	0.0237	0.347
dx_AD	IN_PVALB	ST6GALNAC3	0.06	0.04	1.44	0.149	0.665
dx_AD	IN_PVALB_CHC	ST6GALNAC3	0.20	0.06	3.13	0.00174	0.0852
dx_AD	IN_SST	ST6GALNAC3	-0.02	0.06	-0.44	0.657	0.913
dx_AD	IN_VIP	ST6GALNAC3	0.12	0.06	2.06	0.0394	0.258
dx_AD	Micro	ST6GALNAC3	-0.29	0.08	-3.58	0.000347	0.00907
dx_AD	OPC	ST6GALNAC3	-0.06	0.07	-0.94	0.346	0.816
dx_AD	Oligo	ST6GALNAC3	0.13	0.04	2.86	0.00419	0.0466
dx_AD	PVM	ST6GALNAC3	-0.07	0.24	-0.27	0.785	0.979
dx_AD	VLMC	ST6GALNAC3	-0.55	0.20	-2.77	0.00557	0.0998
dx_AD	Astro	ST6GALNAC4	0.15	0.07	2.18	0.0295	0.145
dx_AD	EN_L2_3_IT	ST6GALNAC4	-0.08	0.06	-1.21	0.225	0.512
dx_AD	EN_L3_5_IT_2	ST6GALNAC4	-0.23	0.10	-2.31	0.021	0.153
dx_AD	EN_L3_5_IT_3	ST6GALNAC4	-0.05	0.09	-0.53	0.594	0.802
dx_AD	IN_PVALB	ST6GALNAC4	-0.03	0.08	-0.41	0.684	0.944
dx_AD	IN_SST	ST6GALNAC4	-0.07	0.12	-0.59	0.554	0.873
dx_AD	IN_VIP	ST6GALNAC4	-0.16	0.10	-1.53	0.125	0.433
dx_AD	Oligo	ST6GALNAC4	-0.09	0.08	-1.08	0.278	0.533
dx_AD	Astro	ST6GALNAC5	0.06	0.08	0.70	0.485	0.712
dx_AD	EN_L2_3_IT	ST6GALNAC5	0.04	0.04	0.94	0.346	0.63
dx_AD	EN_L3_5_IT_1	ST6GALNAC5	-0.04	0.05	-0.78	0.436	0.746
dx_AD	EN_L3_5_IT_2	ST6GALNAC5	-0.17	0.07	-2.61	0.00902	0.0928
dx_AD	EN_L3_5_IT_3	ST6GALNAC5	-0.15	0.05	-2.86	0.00429	0.0448
dx_AD	EN_L5_6_NP	ST6GALNAC5	-0.12	0.09	-1.37	0.171	0.762
dx_AD	EN_L5_ET	ST6GALNAC5	-0.23	0.26	-0.88	0.379	0.999
dx_AD	EN_L6B	ST6GALNAC5	0.04	0.16	0.25	0.803	0.946
dx_AD	EN_L6_CT	ST6GALNAC5	-0.11	0.11	-0.99	0.324	0.726
dx_AD	EN_L6_IT_1	ST6GALNAC5	0.05	0.06	0.91	0.365	0.795
dx_AD	EN_L6_IT_2	ST6GALNAC5	0.29	0.15	1.94	0.052	0.578
dx_AD	Endo	ST6GALNAC5	-0.23	0.38	-0.61	0.539	0.922
dx_AD	IN_ADARB2	ST6GALNAC5	0.04	0.07	0.60	0.552	0.879
dx_AD	IN_LAMP5_LHX6	ST6GALNAC5	0.07	0.05	1.34	0.179	0.708
dx_AD	IN_LAMP5_RELN	ST6GALNAC5	0.16	0.10	1.67	0.0953	0.576
dx_AD	IN_PVALB	ST6GALNAC5	0.08	0.06	1.45	0.146	0.661
dx_AD	IN_PVALB_CHC	ST6GALNAC5	0.22	0.11	1.99	0.0462	0.442
dx_AD	IN_SST	ST6GALNAC5	-0.04	0.05	-0.91	0.363	0.785
dx_AD	IN_VIP	ST6GALNAC5	0.18	0.07	2.61	0.00902	0.129
dx_AD	Micro	ST6GALNAC5	-0.07	0.10	-0.69	0.492	0.779
dx_AD	OPC	ST6GALNAC5	-0.09	0.08	-1.14	0.256	0.762
dx_AD	Oligo	ST6GALNAC5	-0.01	0.08	-0.12	0.907	0.963
dx_AD	PC	ST6GALNAC5	0.39	0.44	0.89	0.372	0.979
dx_AD	Astro	ST7	0.02	0.04	0.64	0.525	0.742
dx_AD	EN_L2_3_IT	ST7	0.06	0.03	2.29	0.0222	0.155
dx_AD	EN_L3_5_IT_1	ST7	0.08	0.04	2.30	0.0217	0.186
dx_AD	EN_L3_5_IT_2	ST7	0.13	0.03	4.06	4.81e-05	0.00242
dx_AD	EN_L3_5_IT_3	ST7	0.10	0.03	3.18	0.00148	0.0212
dx_AD	EN_L5_6_NP	ST7	0.04	0.05	0.70	0.486	0.905
dx_AD	EN_L5_ET	ST7	-0.30	0.36	-0.83	0.407	0.999
dx_AD	EN_L6B	ST7	0.10	0.04	2.28	0.0228	0.237
dx_AD	EN_L6_CT	ST7	0.02	0.04	0.50	0.616	0.889
dx_AD	EN_L6_IT_1	ST7	0.06	0.04	1.49	0.135	0.591
dx_AD	EN_L6_IT_2	ST7	0.02	0.06	0.41	0.685	0.959
dx_AD	Endo	ST7	-0.02	0.27	-0.08	0.939	0.995
dx_AD	IN_ADARB2	ST7	-0.01	0.04	-0.32	0.747	0.943
dx_AD	IN_LAMP5_LHX6	ST7	0.08	0.05	1.51	0.13	0.652
dx_AD	IN_LAMP5_RELN	ST7	0.08	0.04	1.77	0.0761	0.542
dx_AD	IN_PVALB	ST7	0.12	0.04	3.09	0.00202	0.106
dx_AD	IN_PVALB_CHC	ST7	0.01	0.05	0.17	0.863	0.981
dx_AD	IN_SST	ST7	0.05	0.04	1.40	0.162	0.623
dx_AD	IN_VIP	ST7	-0.02	0.04	-0.64	0.519	0.79
dx_AD	Micro	ST7	0.06	0.08	0.74	0.458	0.753
dx_AD	OPC	ST7	0.04	0.04	0.84	0.4	0.841
dx_AD	Oligo	ST7	0.00	0.04	0.03	0.98	0.992
dx_AD	PC	ST7	0.10	0.40	0.26	0.795	0.999
dx_AD	VLMC	ST7	0.18	0.15	1.21	0.228	0.573
dx_AD	Astro	ST7L	0.03	0.03	1.12	0.261	0.513
dx_AD	EN_L2_3_IT	ST7L	0.05	0.03	1.86	0.0632	0.272
dx_AD	EN_L3_5_IT_1	ST7L	0.04	0.04	0.85	0.395	0.717
dx_AD	EN_L3_5_IT_2	ST7L	0.03	0.03	0.85	0.396	0.699
dx_AD	EN_L3_5_IT_3	ST7L	0.08	0.03	2.44	0.0148	0.1
dx_AD	EN_L5_6_NP	ST7L	-0.03	0.05	-0.58	0.56	0.931
dx_AD	EN_L5_ET	ST7L	-0.40	0.38	-1.04	0.3	0.999
dx_AD	EN_L6B	ST7L	0.01	0.05	0.18	0.86	0.965
dx_AD	EN_L6_CT	ST7L	-0.02	0.05	-0.41	0.682	0.914
dx_AD	EN_L6_IT_1	ST7L	0.04	0.05	0.89	0.375	0.803
dx_AD	EN_L6_IT_2	ST7L	0.07	0.06	1.30	0.192	0.768
dx_AD	Endo	ST7L	-0.09	0.09	-1.03	0.303	0.832
dx_AD	IN_ADARB2	ST7L	0.02	0.04	0.49	0.622	0.907
dx_AD	IN_LAMP5_LHX6	ST7L	0.03	0.06	0.58	0.564	0.909
dx_AD	IN_LAMP5_RELN	ST7L	0.05	0.04	1.23	0.219	0.741
dx_AD	IN_PVALB	ST7L	0.03	0.03	0.99	0.323	0.815
dx_AD	IN_PVALB_CHC	ST7L	-0.02	0.06	-0.37	0.713	0.958
dx_AD	IN_SST	ST7L	0.03	0.04	0.78	0.434	0.82
dx_AD	IN_VIP	ST7L	0.05	0.03	1.66	0.0965	0.388
dx_AD	Micro	ST7L	0.01	0.04	0.27	0.786	0.924
dx_AD	OPC	ST7L	0.02	0.03	0.71	0.479	0.872
dx_AD	Oligo	ST7L	0.04	0.02	1.55	0.12	0.334
dx_AD	PC	ST7L	0.09	0.09	0.92	0.36	0.979
dx_AD	PVM	ST7L	0.38	0.49	0.78	0.434	0.932
dx_AD	VLMC	ST7L	0.04	0.09	0.41	0.685	0.883
dx_AD	Astro	ST8SIA1	0.24	0.07	3.30	0.000977	0.0162
dx_AD	EN_L2_3_IT	ST8SIA1	0.01	0.03	0.20	0.845	0.937
dx_AD	EN_L3_5_IT_1	ST8SIA1	-0.07	0.07	-0.95	0.34	0.677
dx_AD	EN_L3_5_IT_2	ST8SIA1	-0.05	0.03	-1.58	0.114	0.389
dx_AD	EN_L3_5_IT_3	ST8SIA1	-0.07	0.03	-2.33	0.0197	0.118
dx_AD	EN_L5_6_NP	ST8SIA1	-0.02	0.04	-0.41	0.68	0.952
dx_AD	EN_L5_ET	ST8SIA1	0.23	0.30	0.78	0.437	0.999
dx_AD	EN_L6B	ST8SIA1	0.04	0.05	0.69	0.493	0.823
dx_AD	EN_L6_CT	ST8SIA1	-0.09	0.05	-1.82	0.0685	0.38
dx_AD	EN_L6_IT_1	ST8SIA1	-0.00	0.05	-0.03	0.979	0.996
dx_AD	EN_L6_IT_2	ST8SIA1	0.03	0.06	0.49	0.627	0.952
dx_AD	IN_ADARB2	ST8SIA1	0.11	0.07	1.44	0.15	0.634
dx_AD	IN_LAMP5_LHX6	ST8SIA1	0.12	0.07	1.60	0.11	0.615
dx_AD	IN_LAMP5_RELN	ST8SIA1	0.07	0.07	0.92	0.357	0.835
dx_AD	IN_PVALB	ST8SIA1	0.05	0.03	1.83	0.0666	0.506
dx_AD	IN_PVALB_CHC	ST8SIA1	0.01	0.05	0.17	0.862	0.981
dx_AD	IN_SST	ST8SIA1	0.08	0.04	2.26	0.024	0.317
dx_AD	IN_VIP	ST8SIA1	0.03	0.04	0.84	0.401	0.705
dx_AD	Micro	ST8SIA1	0.01	0.09	0.13	0.895	0.965
dx_AD	OPC	ST8SIA1	0.04	0.04	0.98	0.325	0.806
dx_AD	Oligo	ST8SIA1	0.31	0.08	3.85	0.000119	0.00533
dx_AD	PC	ST8SIA1	-0.56	0.41	-1.34	0.179	0.979
dx_AD	VLMC	ST8SIA1	-0.15	0.19	-0.79	0.43	0.738
dx_AD	IN_ADARB2	ST8SIA2	-0.28	0.11	-2.51	0.0119	0.287
dx_AD	IN_LAMP5_RELN	ST8SIA2	-0.26	0.13	-2.06	0.0392	0.43
dx_AD	IN_VIP	ST8SIA2	-0.36	0.12	-2.90	0.00377	0.0894
dx_AD	Astro	ST8SIA3	-0.08	0.09	-0.81	0.416	0.659
dx_AD	EN_L2_3_IT	ST8SIA3	0.09	0.04	2.41	0.0159	0.129
dx_AD	EN_L3_5_IT_1	ST8SIA3	0.10	0.04	2.45	0.0142	0.147
dx_AD	EN_L3_5_IT_2	ST8SIA3	0.02	0.04	0.53	0.596	0.832
dx_AD	EN_L3_5_IT_3	ST8SIA3	0.07	0.04	1.89	0.0581	0.229
dx_AD	EN_L5_6_NP	ST8SIA3	0.11	0.06	1.71	0.0872	0.659
dx_AD	EN_L5_ET	ST8SIA3	0.67	0.41	1.65	0.0989	0.999
dx_AD	EN_L6B	ST8SIA3	0.01	0.06	0.16	0.87	0.967
dx_AD	EN_L6_CT	ST8SIA3	-0.07	0.05	-1.44	0.149	0.546
dx_AD	EN_L6_IT_1	ST8SIA3	-0.00	0.05	-0.01	0.991	0.999
dx_AD	EN_L6_IT_2	ST8SIA3	0.02	0.07	0.25	0.803	0.976
dx_AD	IN_ADARB2	ST8SIA3	-0.04	0.06	-0.77	0.442	0.84
dx_AD	IN_LAMP5_LHX6	ST8SIA3	0.04	0.06	0.60	0.546	0.906
dx_AD	IN_LAMP5_RELN	ST8SIA3	0.12	0.05	2.22	0.0267	0.364
dx_AD	IN_PVALB	ST8SIA3	0.07	0.04	1.47	0.14	0.655
dx_AD	IN_PVALB_CHC	ST8SIA3	0.03	0.07	0.41	0.679	0.95
dx_AD	IN_SST	ST8SIA3	-0.02	0.05	-0.32	0.752	0.941
dx_AD	IN_VIP	ST8SIA3	0.05	0.04	1.35	0.176	0.501
dx_AD	Micro	ST8SIA3	-0.13	0.11	-1.24	0.217	0.533
dx_AD	OPC	ST8SIA3	0.03	0.06	0.61	0.54	0.894
dx_AD	Oligo	ST8SIA3	-0.04	0.09	-0.41	0.679	0.845
dx_AD	Adaptive	ST8SIA4	-0.03	0.17	-0.17	0.863	0.98
dx_AD	Astro	ST8SIA4	-0.14	0.09	-1.55	0.122	0.333
dx_AD	EN_L2_3_IT	ST8SIA4	0.04	0.07	0.49	0.624	0.824
dx_AD	EN_L3_5_IT_1	ST8SIA4	-0.02	0.08	-0.30	0.76	0.915
dx_AD	EN_L3_5_IT_2	ST8SIA4	-0.13	0.06	-2.08	0.0378	0.215
dx_AD	EN_L3_5_IT_3	ST8SIA4	-0.38	0.13	-2.97	0.00294	0.0352
dx_AD	EN_L6B	ST8SIA4	-0.39	0.57	-0.69	0.487	0.82
dx_AD	EN_L6_IT_1	ST8SIA4	-0.05	0.14	-0.34	0.732	0.942
dx_AD	EN_L6_IT_2	ST8SIA4	-0.05	0.15	-0.35	0.723	0.968
dx_AD	Endo	ST8SIA4	-0.23	0.14	-1.64	0.101	0.663
dx_AD	IN_ADARB2	ST8SIA4	0.14	0.14	0.99	0.323	0.769
dx_AD	IN_LAMP5_LHX6	ST8SIA4	-0.02	0.07	-0.22	0.829	0.972
dx_AD	IN_LAMP5_RELN	ST8SIA4	0.14	0.08	1.73	0.0835	0.556
dx_AD	IN_PVALB	ST8SIA4	0.04	0.04	1.01	0.312	0.81
dx_AD	IN_PVALB_CHC	ST8SIA4	-0.02	0.07	-0.27	0.787	0.968
dx_AD	IN_SST	ST8SIA4	0.07	0.09	0.84	0.401	0.805
dx_AD	IN_VIP	ST8SIA4	0.26	0.13	1.97	0.0483	0.282
dx_AD	Micro	ST8SIA4	0.10	0.04	2.34	0.0193	0.138
dx_AD	Oligo	ST8SIA4	0.04	0.08	0.42	0.675	0.842
dx_AD	PVM	ST8SIA4	-0.10	0.12	-0.83	0.406	0.932
dx_AD	Astro	ST8SIA5	-0.08	0.07	-1.16	0.245	0.497
dx_AD	EN_L2_3_IT	ST8SIA5	-0.16	0.04	-3.58	0.000338	0.0143
dx_AD	EN_L3_5_IT_1	ST8SIA5	-0.25	0.07	-3.67	0.000247	0.0141
dx_AD	EN_L3_5_IT_2	ST8SIA5	-0.22	0.05	-4.45	8.59e-06	0.000696
dx_AD	EN_L3_5_IT_3	ST8SIA5	-0.16	0.05	-3.25	0.00117	0.0179
dx_AD	EN_L5_6_NP	ST8SIA5	0.04	0.05	0.73	0.464	0.901
dx_AD	EN_L5_ET	ST8SIA5	-0.07	0.24	-0.30	0.768	0.999
dx_AD	EN_L6B	ST8SIA5	0.13	0.07	1.87	0.0617	0.377
dx_AD	EN_L6_CT	ST8SIA5	-0.08	0.07	-1.13	0.257	0.667
dx_AD	EN_L6_IT_1	ST8SIA5	-0.21	0.07	-3.05	0.00231	0.0903
dx_AD	EN_L6_IT_2	ST8SIA5	0.03	0.05	0.53	0.599	0.946
dx_AD	IN_ADARB2	ST8SIA5	0.15	0.08	1.92	0.0546	0.475
dx_AD	IN_LAMP5_LHX6	ST8SIA5	0.11	0.05	2.37	0.0179	0.308
dx_AD	IN_LAMP5_RELN	ST8SIA5	-0.00	0.04	-0.01	0.992	0.999
dx_AD	IN_PVALB	ST8SIA5	0.04	0.04	1.20	0.232	0.752
dx_AD	IN_PVALB_CHC	ST8SIA5	0.07	0.05	1.33	0.185	0.713
dx_AD	IN_SST	ST8SIA5	-0.02	0.05	-0.40	0.69	0.924
dx_AD	IN_VIP	ST8SIA5	0.14	0.04	4.00	6.21e-05	0.00941
dx_AD	Micro	ST8SIA5	-0.02	0.10	-0.16	0.875	0.957
dx_AD	OPC	ST8SIA5	0.07	0.05	1.27	0.205	0.725
dx_AD	Oligo	ST8SIA5	0.22	0.07	3.12	0.00181	0.0278
dx_AD	Astro	ST8SIA6	-0.03	0.10	-0.25	0.805	0.912
dx_AD	EN_L2_3_IT	ST8SIA6	-0.09	0.09	-0.91	0.364	0.646
dx_AD	EN_L3_5_IT_2	ST8SIA6	-0.18	0.13	-1.33	0.184	0.494
dx_AD	EN_L3_5_IT_3	ST8SIA6	-0.40	0.35	-1.15	0.249	0.519
dx_AD	EN_L5_6_NP	ST8SIA6	-0.37	0.18	-2.03	0.0423	0.574
dx_AD	Endo	ST8SIA6	-0.20	0.10	-2.06	0.039	0.517
dx_AD	IN_ADARB2	ST8SIA6	0.19	0.11	1.72	0.0856	0.551
dx_AD	IN_PVALB	ST8SIA6	0.03	0.12	0.26	0.799	0.969
dx_AD	IN_SST	ST8SIA6	-0.17	0.16	-1.10	0.273	0.728
dx_AD	IN_VIP	ST8SIA6	0.18	0.10	1.75	0.0795	0.356
dx_AD	Oligo	ST8SIA6	0.26	0.09	2.86	0.00421	0.0467
dx_AD	Astro	STAB1	0.14	0.11	1.26	0.209	0.455
dx_AD	EN_L2_3_IT	STAB1	0.11	0.12	0.95	0.34	0.626
dx_AD	Endo	STAB1	1.17	0.40	2.88	0.00399	0.239
dx_AD	Micro	STAB1	0.07	0.11	0.65	0.518	0.794
dx_AD	Oligo	STAB1	0.08	0.10	0.81	0.415	0.658
dx_AD	PVM	STAB1	-0.06	0.14	-0.46	0.644	0.971
dx_AD	Astro	STAB2	-0.07	0.12	-0.64	0.525	0.742
dx_AD	EN_L2_3_IT	STAB2	-0.04	0.10	-0.41	0.685	0.859
dx_AD	EN_L3_5_IT_1	STAB2	-0.20	0.12	-1.60	0.109	0.405
dx_AD	EN_L3_5_IT_2	STAB2	0.07	0.11	0.62	0.534	0.797
dx_AD	EN_L3_5_IT_3	STAB2	-0.07	0.11	-0.65	0.514	0.75
dx_AD	EN_L6B	STAB2	0.16	0.12	1.34	0.179	0.571
dx_AD	EN_L6_CT	STAB2	0.14	0.15	0.96	0.339	0.737
dx_AD	EN_L6_IT_1	STAB2	0.39	0.44	0.89	0.374	0.802
dx_AD	IN_ADARB2	STAB2	0.08	0.10	0.80	0.421	0.832
dx_AD	IN_PVALB	STAB2	-0.03	0.11	-0.29	0.775	0.964
dx_AD	IN_SST	STAB2	-0.06	0.12	-0.49	0.626	0.903
dx_AD	IN_VIP	STAB2	-0.05	0.10	-0.48	0.63	0.849
dx_AD	OPC	STAB2	0.02	0.11	0.19	0.85	0.973
dx_AD	Oligo	STAB2	-0.03	0.07	-0.43	0.665	0.836
dx_AD	EN_L2_3_IT	STAC	0.10	0.11	0.89	0.375	0.656
dx_AD	IN_SST	STAC	0.17	0.20	0.87	0.386	0.797
dx_AD	Oligo	STAC	-0.16	0.11	-1.46	0.143	0.367
dx_AD	PC	STAC	-0.01	0.23	-0.03	0.972	1
dx_AD	Astro	STAC2	-0.12	0.11	-1.19	0.235	0.486
dx_AD	EN_L2_3_IT	STAC2	0.01	0.08	0.08	0.932	0.975
dx_AD	EN_L3_5_IT_1	STAC2	0.00	0.07	0.04	0.966	0.989
dx_AD	EN_L3_5_IT_2	STAC2	-0.02	0.06	-0.27	0.791	0.923
dx_AD	EN_L3_5_IT_3	STAC2	-0.14	0.06	-2.32	0.0204	0.121
dx_AD	EN_L5_6_NP	STAC2	0.03	0.10	0.31	0.76	0.969
dx_AD	EN_L5_ET	STAC2	-0.01	0.47	-0.02	0.98	0.999
dx_AD	EN_L6B	STAC2	-0.13	0.12	-1.08	0.28	0.677
dx_AD	EN_L6_CT	STAC2	0.13	0.11	1.17	0.241	0.65
dx_AD	EN_L6_IT_1	STAC2	-0.02	0.11	-0.23	0.818	0.961
dx_AD	EN_L6_IT_2	STAC2	0.07	0.11	0.67	0.505	0.923
dx_AD	IN_ADARB2	STAC2	-0.06	0.09	-0.66	0.509	0.867
dx_AD	IN_LAMP5_LHX6	STAC2	-0.08	0.10	-0.83	0.409	0.859
dx_AD	IN_LAMP5_RELN	STAC2	-0.08	0.09	-0.97	0.332	0.824
dx_AD	IN_PVALB	STAC2	0.03	0.06	0.51	0.609	0.924
dx_AD	IN_PVALB_CHC	STAC2	-0.02	0.09	-0.17	0.863	0.981
dx_AD	IN_SST	STAC2	0.00	0.09	0.02	0.987	0.997
dx_AD	IN_VIP	STAC2	0.02	0.06	0.34	0.734	0.899
dx_AD	Oligo	STAC2	-0.12	0.09	-1.29	0.196	0.44
dx_AD	Astro	STAC3	0.05	0.10	0.52	0.602	0.793
dx_AD	EN_L2_3_IT	STAC3	-0.05	0.07	-0.70	0.481	0.734
dx_AD	EN_L3_5_IT_1	STAC3	0.12	0.09	1.31	0.189	0.526
dx_AD	EN_L3_5_IT_2	STAC3	0.03	0.09	0.38	0.706	0.887
dx_AD	EN_L3_5_IT_3	STAC3	-0.08	0.09	-0.82	0.413	0.676
dx_AD	EN_L6_IT_1	STAC3	0.18	0.30	0.61	0.541	0.88
dx_AD	IN_PVALB	STAC3	-0.10	0.10	-0.96	0.337	0.823
dx_AD	IN_VIP	STAC3	-0.10	0.09	-1.04	0.3	0.628
dx_AD	Micro	STAC3	0.04	0.11	0.35	0.725	0.899
dx_AD	Oligo	STAC3	-0.05	0.07	-0.74	0.456	0.692
dx_AD	Adaptive	STAG1	0.15	0.11	1.38	0.169	0.821
dx_AD	Astro	STAG1	0.03	0.03	0.87	0.385	0.635
dx_AD	EN_L2_3_IT	STAG1	0.07	0.03	2.14	0.0321	0.189
dx_AD	EN_L3_5_IT_1	STAG1	0.09	0.04	2.26	0.0236	0.194
dx_AD	EN_L3_5_IT_2	STAG1	0.05	0.03	1.43	0.152	0.452
dx_AD	EN_L3_5_IT_3	STAG1	0.08	0.03	2.49	0.0128	0.0917
dx_AD	EN_L5_6_NP	STAG1	0.05	0.04	1.25	0.211	0.793
dx_AD	EN_L5_ET	STAG1	0.34	0.30	1.12	0.263	0.999
dx_AD	EN_L6B	STAG1	0.09	0.05	1.78	0.0748	0.404
dx_AD	EN_L6_CT	STAG1	0.09	0.04	2.43	0.0149	0.168
dx_AD	EN_L6_IT_1	STAG1	0.10	0.04	2.13	0.0328	0.344
dx_AD	EN_L6_IT_2	STAG1	0.06	0.05	1.06	0.29	0.845
dx_AD	Endo	STAG1	0.08	0.06	1.26	0.207	0.773
dx_AD	IN_ADARB2	STAG1	0.07	0.04	1.95	0.0509	0.462
dx_AD	IN_LAMP5_LHX6	STAG1	0.07	0.05	1.57	0.117	0.629
dx_AD	IN_LAMP5_RELN	STAG1	0.06	0.04	1.48	0.14	0.651
dx_AD	IN_PVALB	STAG1	0.02	0.04	0.61	0.541	0.906
dx_AD	IN_PVALB_CHC	STAG1	-0.00	0.05	-0.03	0.978	0.997
dx_AD	IN_SST	STAG1	0.07	0.03	1.95	0.0515	0.424
dx_AD	IN_VIP	STAG1	0.02	0.03	0.89	0.373	0.683
dx_AD	Micro	STAG1	0.05	0.03	1.87	0.0611	0.271
dx_AD	OPC	STAG1	0.03	0.02	1.46	0.144	0.676
dx_AD	Oligo	STAG1	0.16	0.03	5.52	3.39e-08	3.59e-05
dx_AD	PC	STAG1	0.06	0.06	1.06	0.287	0.979
dx_AD	PVM	STAG1	0.10	0.08	1.30	0.195	0.856
dx_AD	SMC	STAG1	-0.03	0.16	-0.21	0.831	0.999
dx_AD	VLMC	STAG1	-0.02	0.06	-0.27	0.785	0.921
dx_AD	Adaptive	STAG2	-0.14	0.12	-1.21	0.227	0.884
dx_AD	Astro	STAG2	-0.00	0.03	-0.00	0.999	1
dx_AD	EN_L2_3_IT	STAG2	0.05	0.03	1.81	0.0705	0.288
dx_AD	EN_L3_5_IT_1	STAG2	0.10	0.04	2.68	0.00741	0.104
dx_AD	EN_L3_5_IT_2	STAG2	0.09	0.03	2.72	0.00659	0.0765
dx_AD	EN_L3_5_IT_3	STAG2	0.07	0.03	2.55	0.0108	0.0825
dx_AD	EN_L5_6_NP	STAG2	0.03	0.06	0.46	0.647	0.947
dx_AD	EN_L5_ET	STAG2	-0.06	0.42	-0.15	0.883	0.999
dx_AD	EN_L6B	STAG2	0.19	0.05	3.73	0.00019	0.0152
dx_AD	EN_L6_CT	STAG2	0.10	0.04	2.37	0.0176	0.184
dx_AD	EN_L6_IT_1	STAG2	0.10	0.04	2.35	0.0185	0.267
dx_AD	EN_L6_IT_2	STAG2	0.09	0.06	1.50	0.133	0.721
dx_AD	Endo	STAG2	0.01	0.08	0.12	0.906	0.992
dx_AD	IN_ADARB2	STAG2	0.11	0.04	2.40	0.0165	0.323
dx_AD	IN_LAMP5_LHX6	STAG2	0.15	0.05	3.17	0.00152	0.0846
dx_AD	IN_LAMP5_RELN	STAG2	0.06	0.04	1.41	0.158	0.677
dx_AD	IN_PVALB	STAG2	0.02	0.03	0.55	0.586	0.917
dx_AD	IN_PVALB_CHC	STAG2	0.01	0.05	0.21	0.834	0.975
dx_AD	IN_SST	STAG2	0.07	0.03	1.93	0.0534	0.429
dx_AD	IN_VIP	STAG2	0.05	0.03	1.79	0.0729	0.342
dx_AD	Micro	STAG2	-0.01	0.04	-0.22	0.829	0.94
dx_AD	OPC	STAG2	0.05	0.03	1.87	0.0615	0.549
dx_AD	Oligo	STAG2	0.05	0.02	2.57	0.0103	0.0792
dx_AD	PC	STAG2	0.06	0.07	0.82	0.414	0.983
dx_AD	PVM	STAG2	0.09	0.10	0.85	0.394	0.927
dx_AD	SMC	STAG2	-0.31	0.23	-1.36	0.174	0.95
dx_AD	VLMC	STAG2	0.14	0.08	1.76	0.0781	0.357
dx_AD	Astro	STAG3	-0.23	0.08	-2.81	0.00491	0.0476
dx_AD	EN_L2_3_IT	STAG3	-0.16	0.09	-1.74	0.082	0.312
dx_AD	EN_L3_5_IT_1	STAG3	-0.14	0.09	-1.55	0.121	0.426
dx_AD	EN_L3_5_IT_2	STAG3	-0.13	0.08	-1.65	0.0991	0.363
dx_AD	EN_L3_5_IT_3	STAG3	-0.12	0.09	-1.32	0.188	0.449
dx_AD	EN_L5_6_NP	STAG3	0.05	0.11	0.49	0.621	0.941
dx_AD	EN_L5_ET	STAG3	0.03	0.67	0.04	0.965	0.999
dx_AD	EN_L6B	STAG3	0.06	0.11	0.57	0.568	0.862
dx_AD	EN_L6_CT	STAG3	-0.22	0.11	-1.95	0.0513	0.327
dx_AD	EN_L6_IT_1	STAG3	-0.13	0.10	-1.26	0.209	0.682
dx_AD	EN_L6_IT_2	STAG3	-0.03	0.12	-0.29	0.774	0.974
dx_AD	IN_ADARB2	STAG3	-0.10	0.10	-0.96	0.339	0.778
dx_AD	IN_LAMP5_LHX6	STAG3	-0.07	0.11	-0.63	0.528	0.898
dx_AD	IN_LAMP5_RELN	STAG3	-0.04	0.10	-0.37	0.708	0.952
dx_AD	IN_PVALB	STAG3	-0.03	0.09	-0.29	0.771	0.963
dx_AD	IN_PVALB_CHC	STAG3	0.03	0.11	0.27	0.79	0.968
dx_AD	IN_SST	STAG3	-0.16	0.10	-1.60	0.11	0.549
dx_AD	IN_VIP	STAG3	-0.22	0.09	-2.46	0.0139	0.16
dx_AD	Micro	STAG3	0.03	0.09	0.32	0.751	0.909
dx_AD	OPC	STAG3	-0.16	0.08	-1.92	0.0554	0.535
dx_AD	Oligo	STAG3	-0.23	0.08	-2.72	0.00653	0.0597
dx_AD	Astro	STAM	-0.02	0.04	-0.56	0.579	0.779
dx_AD	EN_L2_3_IT	STAM	0.01	0.03	0.44	0.661	0.845
dx_AD	EN_L3_5_IT_1	STAM	0.09	0.04	2.11	0.0351	0.239
dx_AD	EN_L3_5_IT_2	STAM	0.05	0.04	1.46	0.145	0.441
dx_AD	EN_L3_5_IT_3	STAM	0.10	0.03	2.89	0.00384	0.0419
dx_AD	EN_L5_6_NP	STAM	0.06	0.06	0.97	0.333	0.847
dx_AD	EN_L5_ET	STAM	-0.42	0.45	-0.94	0.35	0.999
dx_AD	EN_L6B	STAM	0.08	0.06	1.48	0.138	0.514
dx_AD	EN_L6_CT	STAM	0.04	0.05	0.77	0.442	0.812
dx_AD	EN_L6_IT_1	STAM	0.04	0.05	0.94	0.349	0.784
dx_AD	EN_L6_IT_2	STAM	0.06	0.07	0.97	0.33	0.874
dx_AD	Endo	STAM	0.55	0.27	2.02	0.0434	0.529
dx_AD	IN_ADARB2	STAM	-0.02	0.05	-0.34	0.732	0.939
dx_AD	IN_LAMP5_LHX6	STAM	-0.05	0.06	-0.82	0.411	0.859
dx_AD	IN_LAMP5_RELN	STAM	0.02	0.05	0.35	0.725	0.957
dx_AD	IN_PVALB	STAM	0.02	0.04	0.38	0.704	0.948
dx_AD	IN_PVALB_CHC	STAM	-0.03	0.06	-0.41	0.682	0.95
dx_AD	IN_SST	STAM	-0.06	0.05	-1.19	0.233	0.697
dx_AD	IN_VIP	STAM	0.04	0.04	1.09	0.275	0.605
dx_AD	Micro	STAM	-0.04	0.04	-0.95	0.343	0.661
dx_AD	OPC	STAM	0.02	0.04	0.45	0.65	0.927
dx_AD	Oligo	STAM	0.03	0.03	0.99	0.322	0.575
dx_AD	PC	STAM	-0.03	0.33	-0.09	0.925	0.999
dx_AD	PVM	STAM	0.09	0.15	0.61	0.54	0.96
dx_AD	VLMC	STAM	0.07	0.11	0.61	0.539	0.801
dx_AD	Astro	STAM2	0.01	0.03	0.27	0.791	0.904
dx_AD	EN_L2_3_IT	STAM2	0.03	0.03	1.18	0.24	0.528
dx_AD	EN_L3_5_IT_1	STAM2	0.08	0.04	1.91	0.0567	0.298
dx_AD	EN_L3_5_IT_2	STAM2	0.09	0.03	2.59	0.00963	0.0965
dx_AD	EN_L3_5_IT_3	STAM2	0.08	0.03	2.58	0.00995	0.0785
dx_AD	EN_L5_6_NP	STAM2	-0.01	0.06	-0.20	0.841	0.982
dx_AD	EN_L5_ET	STAM2	0.32	0.41	0.77	0.441	0.999
dx_AD	EN_L6B	STAM2	-0.00	0.06	-0.03	0.976	0.994
dx_AD	EN_L6_CT	STAM2	-0.05	0.05	-0.99	0.325	0.726
dx_AD	EN_L6_IT_1	STAM2	-0.01	0.05	-0.15	0.878	0.976
dx_AD	EN_L6_IT_2	STAM2	0.04	0.06	0.60	0.551	0.936
dx_AD	Endo	STAM2	-0.19	0.12	-1.63	0.104	0.666
dx_AD	IN_ADARB2	STAM2	0.06	0.05	1.14	0.256	0.727
dx_AD	IN_LAMP5_LHX6	STAM2	0.06	0.06	1.00	0.317	0.808
dx_AD	IN_LAMP5_RELN	STAM2	0.06	0.05	1.17	0.242	0.759
dx_AD	IN_PVALB	STAM2	0.03	0.04	0.84	0.402	0.858
dx_AD	IN_PVALB_CHC	STAM2	0.05	0.07	0.76	0.45	0.881
dx_AD	IN_SST	STAM2	0.08	0.04	1.86	0.0626	0.452
dx_AD	IN_VIP	STAM2	0.09	0.03	2.51	0.0121	0.15
dx_AD	Micro	STAM2	-0.03	0.04	-0.74	0.461	0.755
dx_AD	OPC	STAM2	0.02	0.03	0.75	0.454	0.862
dx_AD	Oligo	STAM2	0.00	0.03	0.11	0.914	0.965
dx_AD	PC	STAM2	-0.10	0.10	-1.02	0.306	0.979
dx_AD	PVM	STAM2	-0.05	0.14	-0.37	0.712	0.974
dx_AD	VLMC	STAM2	0.09	0.09	0.96	0.339	0.676
dx_AD	Astro	STAMBP	0.05	0.03	1.46	0.143	0.365
dx_AD	EN_L2_3_IT	STAMBP	-0.22	0.04	-5.06	4.25e-07	0.000204
dx_AD	EN_L3_5_IT_1	STAMBP	-0.15	0.06	-2.67	0.00755	0.105
dx_AD	EN_L3_5_IT_2	STAMBP	-0.13	0.05	-2.43	0.0152	0.127
dx_AD	EN_L3_5_IT_3	STAMBP	-0.03	0.04	-0.74	0.459	0.708
dx_AD	EN_L5_6_NP	STAMBP	-0.02	0.10	-0.22	0.823	0.978
dx_AD	EN_L5_ET	STAMBP	-0.64	0.64	-1.01	0.314	0.999
dx_AD	EN_L6B	STAMBP	-0.10	0.08	-1.27	0.204	0.603
dx_AD	EN_L6_CT	STAMBP	-0.12	0.07	-1.60	0.11	0.475
dx_AD	EN_L6_IT_1	STAMBP	-0.23	0.08	-2.97	0.00298	0.105
dx_AD	EN_L6_IT_2	STAMBP	-0.02	0.09	-0.26	0.794	0.975
dx_AD	Endo	STAMBP	-0.23	0.30	-0.77	0.44	0.893
dx_AD	IN_ADARB2	STAMBP	-0.07	0.07	-1.04	0.3	0.756
dx_AD	IN_LAMP5_LHX6	STAMBP	-0.09	0.08	-1.14	0.254	0.774
dx_AD	IN_LAMP5_RELN	STAMBP	-0.04	0.06	-0.58	0.56	0.916
dx_AD	IN_PVALB	STAMBP	-0.05	0.04	-1.36	0.174	0.696
dx_AD	IN_PVALB_CHC	STAMBP	-0.05	0.09	-0.51	0.608	0.931
dx_AD	IN_SST	STAMBP	-0.03	0.06	-0.61	0.54	0.869
dx_AD	IN_VIP	STAMBP	-0.04	0.04	-0.93	0.353	0.671
dx_AD	Micro	STAMBP	-0.02	0.05	-0.31	0.756	0.911
dx_AD	OPC	STAMBP	-0.00	0.04	-0.06	0.954	0.995
dx_AD	Oligo	STAMBP	-0.05	0.03	-1.93	0.0537	0.211
dx_AD	PC	STAMBP	-0.31	0.38	-0.83	0.408	0.983
dx_AD	Astro	STAMBPL1	0.23	0.08	2.67	0.00752	0.0617
dx_AD	EN_L2_3_IT	STAMBPL1	0.01	0.04	0.24	0.81	0.92
dx_AD	EN_L3_5_IT_1	STAMBPL1	0.06	0.04	1.43	0.153	0.478
dx_AD	EN_L3_5_IT_2	STAMBPL1	-0.01	0.04	-0.27	0.79	0.923
dx_AD	EN_L3_5_IT_3	STAMBPL1	0.01	0.04	0.35	0.728	0.879
dx_AD	EN_L5_6_NP	STAMBPL1	0.07	0.05	1.47	0.142	0.735
dx_AD	EN_L5_ET	STAMBPL1	-0.09	0.35	-0.24	0.809	0.999
dx_AD	EN_L6B	STAMBPL1	0.04	0.05	0.82	0.41	0.771
dx_AD	EN_L6_CT	STAMBPL1	0.02	0.06	0.29	0.768	0.944
dx_AD	EN_L6_IT_1	STAMBPL1	-0.04	0.06	-0.72	0.47	0.85
dx_AD	EN_L6_IT_2	STAMBPL1	0.10	0.09	1.04	0.297	0.851
dx_AD	IN_ADARB2	STAMBPL1	0.11	0.06	1.74	0.0823	0.545
dx_AD	IN_LAMP5_LHX6	STAMBPL1	-0.05	0.06	-0.82	0.412	0.859
dx_AD	IN_LAMP5_RELN	STAMBPL1	0.11	0.06	1.81	0.0695	0.53
dx_AD	IN_PVALB	STAMBPL1	0.09	0.05	1.74	0.0821	0.546
dx_AD	IN_PVALB_CHC	STAMBPL1	0.10	0.06	1.66	0.0961	0.582
dx_AD	IN_SST	STAMBPL1	0.07	0.06	1.09	0.277	0.73
dx_AD	IN_VIP	STAMBPL1	0.09	0.04	2.14	0.032	0.235
dx_AD	Micro	STAMBPL1	-0.10	0.07	-1.49	0.136	0.422
dx_AD	OPC	STAMBPL1	0.10	0.04	2.35	0.019	0.412
dx_AD	Oligo	STAMBPL1	-0.08	0.09	-0.99	0.322	0.575
dx_AD	PC	STAMBPL1	-0.30	0.14	-2.16	0.0308	0.979
dx_AD	PVM	STAMBPL1	-0.13	0.65	-0.19	0.846	0.979
dx_AD	SMC	STAMBPL1	0.21	0.34	0.62	0.535	0.972
dx_AD	VLMC	STAMBPL1	-0.56	0.17	-3.37	0.000738	0.0351
dx_AD	EN_L2_3_IT	STAP1	-0.50	0.44	-1.13	0.257	0.547
dx_AD	Astro	STAP2	0.01	0.08	0.19	0.849	0.933
dx_AD	EN_L2_3_IT	STAP2	-0.17	0.08	-2.23	0.0257	0.168
dx_AD	EN_L3_5_IT_1	STAP2	-0.09	0.10	-0.86	0.389	0.713
dx_AD	EN_L3_5_IT_2	STAP2	0.09	0.09	0.95	0.342	0.656
dx_AD	EN_L3_5_IT_3	STAP2	-0.09	0.09	-1.00	0.319	0.592
dx_AD	EN_L6B	STAP2	0.29	0.36	0.80	0.422	0.781
dx_AD	EN_L6_CT	STAP2	0.58	0.36	1.59	0.112	0.48
dx_AD	EN_L6_IT_1	STAP2	0.01	0.12	0.13	0.9	0.981
dx_AD	IN_PVALB	STAP2	-0.04	0.10	-0.41	0.682	0.943
dx_AD	IN_SST	STAP2	-0.14	0.11	-1.25	0.213	0.68
dx_AD	IN_VIP	STAP2	-0.13	0.10	-1.27	0.206	0.534
dx_AD	OPC	STAP2	0.04	0.10	0.44	0.662	0.93
dx_AD	Oligo	STAP2	-0.24	0.07	-3.37	0.000742	0.0162
dx_AD	Astro	STAR	0.06	0.11	0.56	0.576	0.778
dx_AD	EN_L2_3_IT	STAR	0.06	0.08	0.73	0.467	0.723
dx_AD	EN_L3_5_IT_2	STAR	0.02	0.10	0.18	0.86	0.95
dx_AD	EN_L3_5_IT_3	STAR	-0.06	0.11	-0.54	0.586	0.798
dx_AD	IN_PVALB	STAR	0.13	0.08	1.50	0.134	0.642
dx_AD	IN_SST	STAR	0.04	0.10	0.46	0.643	0.907
dx_AD	IN_VIP	STAR	0.05	0.09	0.49	0.625	0.847
dx_AD	Oligo	STAR	-0.03	0.09	-0.33	0.744	0.882
dx_AD	Astro	STARD13	0.09	0.05	1.86	0.0623	0.227
dx_AD	EN_L2_3_IT	STARD13	-0.11	0.06	-1.71	0.0864	0.321
dx_AD	EN_L3_5_IT_1	STARD13	-0.06	0.09	-0.61	0.539	0.811
dx_AD	EN_L3_5_IT_2	STARD13	0.06	0.07	0.90	0.367	0.676
dx_AD	EN_L3_5_IT_3	STARD13	0.02	0.04	0.51	0.61	0.812
dx_AD	EN_L5_6_NP	STARD13	0.06	0.05	1.08	0.279	0.831
dx_AD	EN_L6B	STARD13	0.11	0.06	1.98	0.0472	0.33
dx_AD	EN_L6_CT	STARD13	-0.05	0.04	-1.23	0.219	0.627
dx_AD	EN_L6_IT_1	STARD13	-0.03	0.05	-0.64	0.524	0.873
dx_AD	EN_L6_IT_2	STARD13	-0.12	0.07	-1.65	0.0999	0.68
dx_AD	Endo	STARD13	-0.11	0.08	-1.27	0.202	0.768
dx_AD	IN_ADARB2	STARD13	0.03	0.07	0.48	0.628	0.909
dx_AD	IN_LAMP5_LHX6	STARD13	0.17	0.15	1.09	0.278	0.784
dx_AD	IN_LAMP5_RELN	STARD13	0.04	0.11	0.37	0.709	0.952
dx_AD	IN_PVALB	STARD13	-0.08	0.04	-1.91	0.056	0.476
dx_AD	IN_PVALB_CHC	STARD13	-0.03	0.15	-0.19	0.852	0.978
dx_AD	IN_SST	STARD13	-0.17	0.06	-2.70	0.00689	0.185
dx_AD	IN_VIP	STARD13	-0.02	0.04	-0.43	0.666	0.867
dx_AD	Micro	STARD13	0.64	0.09	7.33	2.37e-13	1.96e-10
dx_AD	OPC	STARD13	-0.05	0.07	-0.76	0.45	0.86
dx_AD	Oligo	STARD13	0.12	0.04	3.08	0.00207	0.0301
dx_AD	PC	STARD13	0.08	0.09	0.87	0.384	0.982
dx_AD	PVM	STARD13	-0.02	0.11	-0.20	0.838	0.979
dx_AD	SMC	STARD13	-0.22	0.21	-1.09	0.276	0.957
dx_AD	VLMC	STARD13	-0.30	0.13	-2.34	0.0193	0.184
dx_AD	Astro	STARD3	0.07	0.07	0.97	0.33	0.586
dx_AD	EN_L2_3_IT	STARD3	0.01	0.04	0.13	0.896	0.959
dx_AD	EN_L3_5_IT_1	STARD3	0.03	0.07	0.39	0.699	0.893
dx_AD	EN_L3_5_IT_2	STARD3	-0.02	0.05	-0.45	0.654	0.86
dx_AD	EN_L3_5_IT_3	STARD3	-0.07	0.05	-1.59	0.112	0.336
dx_AD	EN_L5_6_NP	STARD3	-0.03	0.09	-0.35	0.724	0.96
dx_AD	EN_L6B	STARD3	-0.03	0.08	-0.39	0.698	0.912
dx_AD	EN_L6_CT	STARD3	-0.12	0.07	-1.63	0.103	0.462
dx_AD	EN_L6_IT_1	STARD3	-0.01	0.07	-0.13	0.9	0.981
dx_AD	EN_L6_IT_2	STARD3	0.06	0.09	0.68	0.496	0.921
dx_AD	Endo	STARD3	0.06	0.27	0.22	0.827	0.985
dx_AD	IN_ADARB2	STARD3	0.01	0.07	0.12	0.904	0.984
dx_AD	IN_LAMP5_LHX6	STARD3	0.09	0.10	0.90	0.368	0.84
dx_AD	IN_LAMP5_RELN	STARD3	-0.11	0.07	-1.51	0.13	0.637
dx_AD	IN_PVALB	STARD3	0.01	0.05	0.11	0.908	0.987
dx_AD	IN_PVALB_CHC	STARD3	-0.11	0.10	-1.10	0.27	0.79
dx_AD	IN_SST	STARD3	-0.07	0.06	-1.19	0.235	0.698
dx_AD	IN_VIP	STARD3	-0.04	0.05	-0.92	0.36	0.674
dx_AD	Micro	STARD3	0.05	0.05	1.06	0.287	0.611
dx_AD	OPC	STARD3	0.02	0.05	0.44	0.658	0.929
dx_AD	Oligo	STARD3	-0.11	0.03	-3.26	0.0011	0.0205
dx_AD	Astro	STARD3NL	0.02	0.04	0.50	0.617	0.803
dx_AD	EN_L2_3_IT	STARD3NL	-0.01	0.04	-0.31	0.755	0.895
dx_AD	EN_L3_5_IT_1	STARD3NL	0.01	0.07	0.10	0.923	0.976
dx_AD	EN_L3_5_IT_2	STARD3NL	-0.02	0.05	-0.30	0.768	0.915
dx_AD	EN_L3_5_IT_3	STARD3NL	0.02	0.06	0.40	0.69	0.858
dx_AD	EN_L5_6_NP	STARD3NL	-0.03	0.07	-0.45	0.656	0.949
dx_AD	EN_L5_ET	STARD3NL	0.48	0.58	0.82	0.409	0.999
dx_AD	EN_L6B	STARD3NL	0.04	0.08	0.50	0.616	0.882
dx_AD	EN_L6_CT	STARD3NL	0.06	0.08	0.83	0.408	0.788
dx_AD	EN_L6_IT_1	STARD3NL	0.09	0.07	1.23	0.22	0.693
dx_AD	EN_L6_IT_2	STARD3NL	-0.03	0.09	-0.30	0.765	0.974
dx_AD	Endo	STARD3NL	0.08	0.23	0.34	0.735	0.968
dx_AD	IN_ADARB2	STARD3NL	-0.00	0.07	-0.02	0.984	0.999
dx_AD	IN_LAMP5_LHX6	STARD3NL	-0.01	0.08	-0.08	0.937	0.993
dx_AD	IN_LAMP5_RELN	STARD3NL	0.02	0.07	0.22	0.827	0.976
dx_AD	IN_PVALB	STARD3NL	-0.00	0.05	-0.01	0.995	0.999
dx_AD	IN_PVALB_CHC	STARD3NL	-0.10	0.09	-1.10	0.27	0.79
dx_AD	IN_SST	STARD3NL	0.06	0.06	1.07	0.286	0.737
dx_AD	IN_VIP	STARD3NL	0.03	0.04	0.71	0.478	0.763
dx_AD	Micro	STARD3NL	-0.00	0.05	-0.07	0.944	0.982
dx_AD	OPC	STARD3NL	0.02	0.04	0.36	0.716	0.946
dx_AD	Oligo	STARD3NL	-0.06	0.03	-2.16	0.0307	0.154
dx_AD	PC	STARD3NL	-0.19	0.37	-0.50	0.62	0.993
dx_AD	Astro	STARD4	-0.21	0.07	-2.84	0.00449	0.0451
dx_AD	EN_L2_3_IT	STARD4	0.21	0.07	2.92	0.00346	0.053
dx_AD	EN_L3_5_IT_1	STARD4	0.24	0.06	3.99	6.71e-05	0.00578
dx_AD	EN_L3_5_IT_2	STARD4	0.49	0.08	6.19	6.19e-10	3.48e-07
dx_AD	EN_L3_5_IT_3	STARD4	0.22	0.06	3.43	0.000597	0.0112
dx_AD	EN_L5_6_NP	STARD4	0.15	0.08	1.80	0.0715	0.642
dx_AD	EN_L6B	STARD4	0.08	0.12	0.65	0.517	0.836
dx_AD	EN_L6_CT	STARD4	0.34	0.13	2.71	0.00675	0.107
dx_AD	EN_L6_IT_1	STARD4	0.18	0.08	2.23	0.0256	0.308
dx_AD	EN_L6_IT_2	STARD4	0.17	0.10	1.80	0.0725	0.632
dx_AD	Endo	STARD4	0.52	0.14	3.62	0.000293	0.11
dx_AD	IN_ADARB2	STARD4	0.13	0.10	1.25	0.212	0.695
dx_AD	IN_LAMP5_LHX6	STARD4	0.68	0.15	4.56	5.2e-06	0.00311
dx_AD	IN_LAMP5_RELN	STARD4	0.52	0.16	3.17	0.0015	0.0827
dx_AD	IN_PVALB	STARD4	0.53	0.10	5.24	1.6e-07	0.000209
dx_AD	IN_PVALB_CHC	STARD4	0.23	0.12	1.98	0.0482	0.449
dx_AD	IN_SST	STARD4	0.19	0.09	2.08	0.0378	0.378
dx_AD	IN_VIP	STARD4	0.15	0.07	2.19	0.0287	0.225
dx_AD	Micro	STARD4	-0.25	0.09	-2.60	0.00928	0.0877
dx_AD	OPC	STARD4	-0.03	0.07	-0.44	0.661	0.93
dx_AD	Oligo	STARD4	0.12	0.07	1.68	0.0938	0.289
dx_AD	EN_L2_3_IT	STARD5	-0.14	0.08	-1.76	0.0789	0.305
dx_AD	EN_L3_5_IT_2	STARD5	-0.23	0.08	-2.82	0.00482	0.0624
dx_AD	EN_L3_5_IT_3	STARD5	-0.19	0.09	-2.25	0.0241	0.135
dx_AD	EN_L6B	STARD5	0.10	0.35	0.27	0.784	0.941
dx_AD	EN_L6_CT	STARD5	0.21	0.33	0.65	0.514	0.848
dx_AD	EN_L6_IT_1	STARD5	-0.13	0.38	-0.33	0.74	0.944
dx_AD	IN_PVALB	STARD5	-0.03	0.10	-0.32	0.747	0.959
dx_AD	IN_VIP	STARD5	0.02	0.10	0.18	0.854	0.948
dx_AD	Micro	STARD5	0.05	0.10	0.49	0.626	0.855
dx_AD	Oligo	STARD5	-0.23	0.08	-2.71	0.00671	0.0606
dx_AD	EN_L2_3_IT	STARD6	-0.09	0.13	-0.68	0.494	0.744
dx_AD	Oligo	STARD6	-0.39	0.12	-3.22	0.00126	0.0224
dx_AD	Astro	STARD7	0.03	0.04	0.75	0.455	0.69
dx_AD	EN_L2_3_IT	STARD7	-0.01	0.03	-0.21	0.831	0.931
dx_AD	EN_L3_5_IT_1	STARD7	-0.02	0.05	-0.33	0.739	0.908
dx_AD	EN_L3_5_IT_2	STARD7	-0.00	0.04	-0.11	0.909	0.968
dx_AD	EN_L3_5_IT_3	STARD7	0.04	0.04	1.11	0.267	0.541
dx_AD	EN_L5_6_NP	STARD7	-0.06	0.07	-0.82	0.411	0.883
dx_AD	EN_L5_ET	STARD7	0.17	0.61	0.27	0.785	0.999
dx_AD	EN_L6B	STARD7	0.05	0.07	0.72	0.474	0.813
dx_AD	EN_L6_CT	STARD7	0.04	0.07	0.58	0.563	0.868
dx_AD	EN_L6_IT_1	STARD7	-0.02	0.05	-0.44	0.657	0.922
dx_AD	EN_L6_IT_2	STARD7	-0.01	0.07	-0.10	0.924	0.99
dx_AD	Endo	STARD7	0.26	0.34	0.76	0.445	0.894
dx_AD	IN_ADARB2	STARD7	0.01	0.06	0.24	0.813	0.959
dx_AD	IN_LAMP5_LHX6	STARD7	-0.10	0.07	-1.38	0.167	0.693
dx_AD	IN_LAMP5_RELN	STARD7	-0.03	0.06	-0.52	0.6	0.927
dx_AD	IN_PVALB	STARD7	-0.04	0.04	-0.86	0.391	0.852
dx_AD	IN_PVALB_CHC	STARD7	0.09	0.07	1.26	0.209	0.74
dx_AD	IN_SST	STARD7	0.03	0.06	0.58	0.559	0.876
dx_AD	IN_VIP	STARD7	-0.02	0.04	-0.45	0.655	0.862
dx_AD	Micro	STARD7	0.10	0.05	2.09	0.0365	0.201
dx_AD	OPC	STARD7	-0.01	0.04	-0.28	0.778	0.957
dx_AD	Oligo	STARD7	0.12	0.04	3.26	0.00112	0.0206
dx_AD	PC	STARD7	-0.31	0.35	-0.90	0.37	0.979
dx_AD	Endo	STARD8	0.06	0.11	0.57	0.566	0.932
dx_AD	IN_VIP	STARD8	0.28	0.10	2.95	0.00322	0.0822
dx_AD	Micro	STARD8	1.48	0.46	3.19	0.00141	0.0257
dx_AD	PC	STARD8	-0.25	0.14	-1.74	0.0816	0.979
dx_AD	Astro	STARD9	0.09	0.04	2.06	0.0395	0.173
dx_AD	EN_L2_3_IT	STARD9	-0.05	0.03	-1.53	0.127	0.387
dx_AD	EN_L3_5_IT_1	STARD9	0.10	0.05	1.86	0.0625	0.312
dx_AD	EN_L3_5_IT_2	STARD9	0.04	0.04	1.05	0.294	0.614
dx_AD	EN_L3_5_IT_3	STARD9	0.01	0.04	0.27	0.785	0.911
dx_AD	EN_L5_6_NP	STARD9	0.23	0.13	1.74	0.0826	0.651
dx_AD	EN_L5_ET	STARD9	0.15	0.38	0.39	0.698	0.999
dx_AD	EN_L6B	STARD9	0.11	0.06	1.81	0.0708	0.396
dx_AD	EN_L6_CT	STARD9	0.03	0.05	0.71	0.478	0.83
dx_AD	EN_L6_IT_1	STARD9	-0.15	0.06	-2.63	0.00842	0.179
dx_AD	EN_L6_IT_2	STARD9	0.07	0.06	1.06	0.289	0.845
dx_AD	Endo	STARD9	-0.02	0.13	-0.18	0.859	0.985
dx_AD	IN_ADARB2	STARD9	0.13	0.08	1.65	0.0985	0.566
dx_AD	IN_LAMP5_LHX6	STARD9	0.10	0.07	1.49	0.137	0.655
dx_AD	IN_LAMP5_RELN	STARD9	0.08	0.09	0.90	0.371	0.842
dx_AD	IN_PVALB	STARD9	0.04	0.05	0.87	0.385	0.849
dx_AD	IN_PVALB_CHC	STARD9	-0.03	0.11	-0.33	0.744	0.964
dx_AD	IN_SST	STARD9	0.11	0.06	1.99	0.0464	0.405
dx_AD	IN_VIP	STARD9	0.16	0.07	2.27	0.0231	0.204
dx_AD	Micro	STARD9	-0.05	0.05	-0.88	0.381	0.693
dx_AD	OPC	STARD9	-0.01	0.04	-0.18	0.858	0.975
dx_AD	Oligo	STARD9	0.02	0.02	0.67	0.503	0.728
dx_AD	PC	STARD9	0.12	0.09	1.36	0.173	0.979
dx_AD	SMC	STARD9	0.30	0.23	1.27	0.203	0.95
dx_AD	VLMC	STARD9	-0.03	0.10	-0.30	0.763	0.918
dx_AD	Adaptive	STAT1	-0.38	0.15	-2.53	0.0114	0.473
dx_AD	Astro	STAT1	-0.11	0.06	-1.70	0.0897	0.279
dx_AD	EN_L2_3_IT	STAT1	-0.15	0.09	-1.65	0.098	0.34
dx_AD	EN_L3_5_IT_1	STAT1	-0.08	0.09	-0.89	0.373	0.703
dx_AD	EN_L3_5_IT_2	STAT1	-0.09	0.09	-1.04	0.3	0.619
dx_AD	EN_L3_5_IT_3	STAT1	-0.14	0.09	-1.60	0.11	0.332
dx_AD	EN_L5_6_NP	STAT1	0.02	0.11	0.14	0.888	0.987
dx_AD	EN_L5_ET	STAT1	0.26	0.46	0.57	0.571	0.999
dx_AD	EN_L6B	STAT1	-0.05	0.11	-0.47	0.638	0.893
dx_AD	EN_L6_CT	STAT1	-0.17	0.11	-1.56	0.119	0.493
dx_AD	EN_L6_IT_1	STAT1	-0.04	0.10	-0.40	0.691	0.932
dx_AD	EN_L6_IT_2	STAT1	0.02	0.13	0.15	0.884	0.983
dx_AD	Endo	STAT1	-0.23	0.10	-2.37	0.0179	0.389
dx_AD	IN_ADARB2	STAT1	-0.19	0.10	-1.94	0.0523	0.466
dx_AD	IN_LAMP5_LHX6	STAT1	-0.05	0.10	-0.49	0.625	0.925
dx_AD	IN_LAMP5_RELN	STAT1	-0.15	0.09	-1.74	0.0811	0.553
dx_AD	IN_PVALB	STAT1	-0.08	0.09	-0.95	0.345	0.825
dx_AD	IN_PVALB_CHC	STAT1	-0.10	0.10	-0.97	0.332	0.832
dx_AD	IN_SST	STAT1	-0.14	0.09	-1.62	0.104	0.537
dx_AD	IN_VIP	STAT1	-0.24	0.08	-3.04	0.00235	0.0718
dx_AD	Micro	STAT1	-0.11	0.07	-1.53	0.127	0.406
dx_AD	OPC	STAT1	-0.12	0.06	-2.02	0.043	0.5
dx_AD	Oligo	STAT1	-0.12	0.06	-2.12	0.0342	0.163
dx_AD	PC	STAT1	-0.17	0.12	-1.47	0.143	0.979
dx_AD	PVM	STAT1	-0.25	0.15	-1.68	0.0924	0.79
dx_AD	SMC	STAT1	0.23	0.29	0.79	0.429	0.962
dx_AD	VLMC	STAT1	-0.24	0.12	-1.95	0.0514	0.292
dx_AD	Astro	STAT2	-0.12	0.04	-3.01	0.00261	0.0309
dx_AD	EN_L2_3_IT	STAT2	-0.12	0.04	-3.02	0.00253	0.0446
dx_AD	EN_L3_5_IT_1	STAT2	-0.07	0.05	-1.41	0.159	0.486
dx_AD	EN_L3_5_IT_2	STAT2	-0.11	0.04	-2.61	0.00897	0.0926
dx_AD	EN_L3_5_IT_3	STAT2	-0.05	0.04	-1.22	0.223	0.492
dx_AD	EN_L5_6_NP	STAT2	-0.12	0.08	-1.59	0.113	0.702
dx_AD	EN_L5_ET	STAT2	0.19	0.48	0.39	0.696	0.999
dx_AD	EN_L6B	STAT2	0.03	0.07	0.41	0.681	0.908
dx_AD	EN_L6_CT	STAT2	-0.07	0.07	-1.15	0.249	0.659
dx_AD	EN_L6_IT_1	STAT2	-0.09	0.06	-1.44	0.149	0.613
dx_AD	EN_L6_IT_2	STAT2	-0.09	0.07	-1.23	0.218	0.79
dx_AD	Endo	STAT2	-0.01	0.12	-0.09	0.928	0.992
dx_AD	IN_ADARB2	STAT2	-0.04	0.07	-0.58	0.561	0.881
dx_AD	IN_LAMP5_LHX6	STAT2	-0.09	0.08	-1.11	0.267	0.779
dx_AD	IN_LAMP5_RELN	STAT2	-0.19	0.07	-2.83	0.00466	0.159
dx_AD	IN_PVALB	STAT2	-0.12	0.05	-2.56	0.0104	0.234
dx_AD	IN_PVALB_CHC	STAT2	0.00	0.08	0.04	0.964	0.996
dx_AD	IN_SST	STAT2	-0.12	0.06	-2.06	0.0392	0.382
dx_AD	IN_VIP	STAT2	-0.05	0.05	-0.99	0.325	0.648
dx_AD	Micro	STAT2	-0.05	0.06	-0.83	0.407	0.711
dx_AD	OPC	STAT2	-0.07	0.05	-1.52	0.129	0.665
dx_AD	Oligo	STAT2	-0.14	0.05	-3.11	0.00185	0.0281
dx_AD	PC	STAT2	-0.47	0.30	-1.59	0.112	0.979
dx_AD	PVM	STAT2	-0.19	0.14	-1.37	0.172	0.845
dx_AD	VLMC	STAT2	-0.07	0.10	-0.63	0.53	0.797
dx_AD	Adaptive	STAT3	-0.12	0.16	-0.79	0.432	0.928
dx_AD	Astro	STAT3	0.13	0.06	2.06	0.0399	0.174
dx_AD	EN_L2_3_IT	STAT3	-0.03	0.03	-0.78	0.438	0.706
dx_AD	EN_L3_5_IT_1	STAT3	0.00	0.05	0.04	0.97	0.991
dx_AD	EN_L3_5_IT_2	STAT3	-0.01	0.04	-0.18	0.854	0.947
dx_AD	EN_L3_5_IT_3	STAT3	0.01	0.04	0.27	0.784	0.911
dx_AD	EN_L5_6_NP	STAT3	-0.07	0.07	-0.96	0.336	0.847
dx_AD	EN_L5_ET	STAT3	-0.09	0.62	-0.14	0.891	0.999
dx_AD	EN_L6B	STAT3	-0.12	0.06	-1.85	0.0641	0.382
dx_AD	EN_L6_CT	STAT3	-0.02	0.06	-0.29	0.768	0.944
dx_AD	EN_L6_IT_1	STAT3	0.00	0.07	0.03	0.979	0.996
dx_AD	EN_L6_IT_2	STAT3	-0.06	0.07	-0.90	0.368	0.882
dx_AD	Endo	STAT3	0.18	0.09	2.14	0.032	0.496
dx_AD	IN_ADARB2	STAT3	-0.13	0.06	-2.14	0.0323	0.401
dx_AD	IN_LAMP5_LHX6	STAT3	-0.02	0.08	-0.19	0.849	0.978
dx_AD	IN_LAMP5_RELN	STAT3	0.03	0.05	0.51	0.609	0.929
dx_AD	IN_PVALB	STAT3	-0.09	0.05	-1.94	0.0529	0.465
dx_AD	IN_PVALB_CHC	STAT3	-0.14	0.08	-1.88	0.0595	0.488
dx_AD	IN_SST	STAT3	-0.01	0.06	-0.17	0.862	0.972
dx_AD	IN_VIP	STAT3	-0.06	0.04	-1.40	0.162	0.483
dx_AD	Micro	STAT3	0.05	0.07	0.70	0.482	0.772
dx_AD	OPC	STAT3	0.09	0.07	1.34	0.179	0.706
dx_AD	Oligo	STAT3	0.10	0.05	1.91	0.0566	0.218
dx_AD	PC	STAT3	0.16	0.14	1.16	0.245	0.979
dx_AD	PVM	STAT3	0.09	0.14	0.64	0.522	0.96
dx_AD	SMC	STAT3	0.25	0.25	1.01	0.313	0.957
dx_AD	VLMC	STAT3	0.10	0.12	0.80	0.421	0.735
dx_AD	Adaptive	STAT4	0.08	0.13	0.62	0.532	0.934
dx_AD	Astro	STAT4	-0.00	0.09	-0.04	0.965	0.985
dx_AD	EN_L2_3_IT	STAT4	-0.18	0.05	-3.38	0.00072	0.0225
dx_AD	EN_L3_5_IT_1	STAT4	-0.07	0.12	-0.58	0.565	0.827
dx_AD	EN_L3_5_IT_2	STAT4	-0.10	0.06	-1.61	0.107	0.377
dx_AD	EN_L3_5_IT_3	STAT4	-0.15	0.06	-2.73	0.00637	0.0581
dx_AD	EN_L5_6_NP	STAT4	-0.21	0.07	-3.09	0.00201	0.255
dx_AD	EN_L5_ET	STAT4	-0.39	0.35	-1.11	0.266	0.999
dx_AD	EN_L6B	STAT4	-0.36	0.10	-3.42	0.000628	0.0311
dx_AD	EN_L6_CT	STAT4	-0.29	0.09	-3.39	0.000703	0.026
dx_AD	EN_L6_IT_1	STAT4	-0.21	0.08	-2.43	0.015	0.245
dx_AD	EN_L6_IT_2	STAT4	-0.16	0.12	-1.27	0.204	0.781
dx_AD	IN_ADARB2	STAT4	-0.11	0.08	-1.42	0.154	0.638
dx_AD	IN_LAMP5_LHX6	STAT4	-0.15	0.57	-0.27	0.79	0.964
dx_AD	IN_LAMP5_RELN	STAT4	-0.04	0.14	-0.29	0.768	0.968
dx_AD	IN_PVALB	STAT4	0.06	0.05	1.21	0.226	0.748
dx_AD	IN_PVALB_CHC	STAT4	0.00	0.10	0.02	0.984	0.998
dx_AD	IN_SST	STAT4	-0.02	0.06	-0.28	0.782	0.951
dx_AD	IN_VIP	STAT4	-0.16	0.06	-2.61	0.00896	0.129
dx_AD	Micro	STAT4	0.09	0.14	0.67	0.506	0.786
dx_AD	OPC	STAT4	-0.04	0.11	-0.33	0.739	0.951
dx_AD	Oligo	STAT4	-0.08	0.08	-0.99	0.32	0.573
dx_AD	PC	STAT4	-0.02	0.16	-0.15	0.881	0.999
dx_AD	Astro	STAT5A	-0.06	0.07	-0.81	0.416	0.66
dx_AD	EN_L2_3_IT	STAT5A	0.30	0.32	0.96	0.337	0.624
dx_AD	IN_PVALB	STAT5A	0.07	0.12	0.58	0.564	0.913
dx_AD	IN_SST	STAT5A	0.01	0.13	0.11	0.916	0.983
dx_AD	IN_VIP	STAT5A	0.06	0.09	0.66	0.506	0.782
dx_AD	Micro	STAT5A	0.10	0.05	2.00	0.0452	0.23
dx_AD	OPC	STAT5A	-0.09	0.09	-1.05	0.292	0.788
dx_AD	Oligo	STAT5A	0.00	0.06	0.01	0.988	0.996
dx_AD	Adaptive	STAT5B	-0.10	0.16	-0.65	0.513	0.934
dx_AD	Astro	STAT5B	-0.01	0.03	-0.17	0.865	0.94
dx_AD	EN_L2_3_IT	STAT5B	0.03	0.03	0.90	0.367	0.649
dx_AD	EN_L3_5_IT_1	STAT5B	0.08	0.05	1.44	0.149	0.471
dx_AD	EN_L3_5_IT_2	STAT5B	-0.02	0.03	-0.66	0.51	0.782
dx_AD	EN_L3_5_IT_3	STAT5B	0.02	0.04	0.57	0.567	0.785
dx_AD	EN_L5_6_NP	STAT5B	0.06	0.06	0.88	0.379	0.877
dx_AD	EN_L5_ET	STAT5B	0.07	0.49	0.13	0.893	0.999
dx_AD	EN_L6B	STAT5B	0.03	0.07	0.43	0.668	0.905
dx_AD	EN_L6_CT	STAT5B	-0.09	0.06	-1.39	0.166	0.566
dx_AD	EN_L6_IT_1	STAT5B	0.03	0.06	0.55	0.584	0.897
dx_AD	EN_L6_IT_2	STAT5B	0.13	0.08	1.70	0.0896	0.657
dx_AD	Endo	STAT5B	0.08	0.10	0.81	0.42	0.884
dx_AD	IN_ADARB2	STAT5B	0.08	0.04	1.76	0.0792	0.541
dx_AD	IN_LAMP5_LHX6	STAT5B	0.02	0.05	0.48	0.629	0.926
dx_AD	IN_LAMP5_RELN	STAT5B	0.06	0.04	1.50	0.132	0.641
dx_AD	IN_PVALB	STAT5B	-0.04	0.04	-1.14	0.256	0.774
dx_AD	IN_PVALB_CHC	STAT5B	-0.07	0.07	-0.96	0.338	0.834
dx_AD	IN_SST	STAT5B	0.00	0.04	0.00	0.999	1
dx_AD	IN_VIP	STAT5B	0.06	0.03	2.05	0.0407	0.261
dx_AD	Micro	STAT5B	0.02	0.05	0.53	0.598	0.84
dx_AD	OPC	STAT5B	0.01	0.04	0.24	0.81	0.964
dx_AD	Oligo	STAT5B	0.03	0.03	0.94	0.349	0.6
dx_AD	PC	STAT5B	0.03	0.10	0.28	0.776	0.999
dx_AD	PVM	STAT5B	0.07	0.13	0.55	0.582	0.965
dx_AD	SMC	STAT5B	0.19	0.23	0.81	0.417	0.96
dx_AD	VLMC	STAT5B	-0.02	0.09	-0.21	0.831	0.938
dx_AD	Astro	STAT6	-0.01	0.05	-0.18	0.861	0.939
dx_AD	EN_L2_3_IT	STAT6	-0.03	0.05	-0.55	0.586	0.802
dx_AD	EN_L3_5_IT_1	STAT6	0.06	0.07	0.91	0.363	0.695
dx_AD	EN_L3_5_IT_2	STAT6	0.02	0.05	0.36	0.721	0.893
dx_AD	EN_L3_5_IT_3	STAT6	-0.02	0.05	-0.43	0.664	0.845
dx_AD	EN_L6B	STAT6	-0.00	0.11	-0.04	0.972	0.994
dx_AD	EN_L6_CT	STAT6	-0.08	0.10	-0.79	0.431	0.805
dx_AD	EN_L6_IT_1	STAT6	-0.06	0.09	-0.62	0.538	0.88
dx_AD	EN_L6_IT_2	STAT6	-0.04	0.09	-0.42	0.674	0.958
dx_AD	Endo	STAT6	-0.02	0.30	-0.07	0.942	0.996
dx_AD	IN_PVALB	STAT6	-0.09	0.09	-1.01	0.315	0.812
dx_AD	IN_SST	STAT6	0.02	0.11	0.16	0.873	0.975
dx_AD	IN_VIP	STAT6	-0.18	0.09	-1.92	0.0546	0.299
dx_AD	Micro	STAT6	0.11	0.05	2.26	0.0241	0.157
dx_AD	OPC	STAT6	-0.13	0.09	-1.44	0.149	0.682
dx_AD	Oligo	STAT6	0.00	0.06	0.06	0.955	0.982
dx_AD	PC	STAT6	0.02	0.10	0.23	0.817	0.999
dx_AD	PVM	STAT6	0.03	0.13	0.26	0.795	0.979
dx_AD	VLMC	STAT6	0.06	0.09	0.69	0.491	0.779
dx_AD	Adaptive	STAU1	-0.00	0.16	-0.02	0.981	0.995
dx_AD	Astro	STAU1	0.04	0.04	1.07	0.285	0.539
dx_AD	EN_L2_3_IT	STAU1	0.06	0.02	2.49	0.0126	0.113
dx_AD	EN_L3_5_IT_1	STAU1	0.04	0.04	0.99	0.323	0.661
dx_AD	EN_L3_5_IT_2	STAU1	0.02	0.03	0.63	0.53	0.795
dx_AD	EN_L3_5_IT_3	STAU1	0.07	0.03	2.47	0.0136	0.0955
dx_AD	EN_L5_6_NP	STAU1	0.02	0.06	0.38	0.705	0.957
dx_AD	EN_L5_ET	STAU1	0.42	0.40	1.05	0.295	0.999
dx_AD	EN_L6B	STAU1	0.08	0.06	1.40	0.162	0.548
dx_AD	EN_L6_CT	STAU1	-0.01	0.05	-0.19	0.85	0.965
dx_AD	EN_L6_IT_1	STAU1	0.08	0.05	1.66	0.0967	0.528
dx_AD	EN_L6_IT_2	STAU1	0.08	0.06	1.43	0.153	0.734
dx_AD	Endo	STAU1	-0.18	0.10	-1.86	0.0631	0.589
dx_AD	IN_ADARB2	STAU1	-0.02	0.05	-0.34	0.733	0.94
dx_AD	IN_LAMP5_LHX6	STAU1	0.02	0.05	0.38	0.701	0.942
dx_AD	IN_LAMP5_RELN	STAU1	-0.02	0.04	-0.49	0.627	0.936
dx_AD	IN_PVALB	STAU1	0.00	0.03	0.03	0.972	0.997
dx_AD	IN_PVALB_CHC	STAU1	-0.07	0.06	-1.13	0.26	0.785
dx_AD	IN_SST	STAU1	-0.01	0.04	-0.19	0.852	0.969
dx_AD	IN_VIP	STAU1	0.05	0.03	1.71	0.0864	0.369
dx_AD	Micro	STAU1	0.06	0.04	1.33	0.183	0.488
dx_AD	OPC	STAU1	-0.01	0.03	-0.35	0.725	0.948
dx_AD	Oligo	STAU1	-0.01	0.02	-0.35	0.726	0.872
dx_AD	PC	STAU1	0.18	0.11	1.76	0.0789	0.979
dx_AD	PVM	STAU1	0.14	0.13	1.05	0.292	0.904
dx_AD	VLMC	STAU1	0.08	0.10	0.83	0.404	0.728
dx_AD	Adaptive	STAU2	-0.20	0.19	-1.04	0.298	0.902
dx_AD	Astro	STAU2	0.11	0.04	2.87	0.00414	0.0427
dx_AD	EN_L2_3_IT	STAU2	0.03	0.02	1.17	0.243	0.531
dx_AD	EN_L3_5_IT_1	STAU2	-0.02	0.03	-0.72	0.473	0.772
dx_AD	EN_L3_5_IT_2	STAU2	-0.02	0.03	-0.91	0.365	0.674
dx_AD	EN_L3_5_IT_3	STAU2	0.02	0.03	0.81	0.417	0.678
dx_AD	EN_L5_6_NP	STAU2	0.01	0.04	0.29	0.772	0.969
dx_AD	EN_L5_ET	STAU2	0.04	0.33	0.11	0.911	0.999
dx_AD	EN_L6B	STAU2	0.01	0.04	0.32	0.748	0.93
dx_AD	EN_L6_CT	STAU2	0.00	0.04	0.07	0.944	0.984
dx_AD	EN_L6_IT_1	STAU2	0.04	0.04	1.06	0.288	0.748
dx_AD	EN_L6_IT_2	STAU2	-0.03	0.05	-0.50	0.617	0.947
dx_AD	Endo	STAU2	0.37	0.12	3.20	0.00139	0.161
dx_AD	IN_ADARB2	STAU2	0.02	0.04	0.64	0.525	0.87
dx_AD	IN_LAMP5_LHX6	STAU2	-0.02	0.04	-0.51	0.609	0.92
dx_AD	IN_LAMP5_RELN	STAU2	0.06	0.04	1.50	0.133	0.641
dx_AD	IN_PVALB	STAU2	0.02	0.03	0.65	0.517	0.899
dx_AD	IN_PVALB_CHC	STAU2	0.03	0.04	0.63	0.527	0.906
dx_AD	IN_SST	STAU2	-0.03	0.03	-0.94	0.348	0.776
dx_AD	IN_VIP	STAU2	-0.00	0.02	-0.15	0.879	0.958
dx_AD	Micro	STAU2	0.10	0.04	2.31	0.0207	0.144
dx_AD	OPC	STAU2	0.03	0.03	0.85	0.398	0.84
dx_AD	Oligo	STAU2	0.10	0.03	3.77	0.000164	0.00657
dx_AD	PC	STAU2	0.18	0.11	1.75	0.0797	0.979
dx_AD	PVM	STAU2	-0.02	0.14	-0.18	0.859	0.979
dx_AD	VLMC	STAU2	-0.00	0.09	-0.03	0.977	0.99
dx_AD	Endo	STC1	0.41	0.93	0.44	0.658	0.945
dx_AD	Astro	STEAP1	-0.08	0.12	-0.66	0.512	0.733
dx_AD	EN_L2_3_IT	STEAP1	0.15	0.07	2.13	0.0333	0.192
dx_AD	EN_L3_5_IT_2	STEAP1	0.53	0.40	1.33	0.183	0.494
dx_AD	EN_L3_5_IT_3	STEAP1	-0.13	0.11	-1.22	0.223	0.492
dx_AD	EN_L6_IT_1	STEAP1	0.02	0.11	0.18	0.86	0.971
dx_AD	IN_PVALB	STEAP1	0.07	0.11	0.70	0.486	0.889
dx_AD	Astro	STEAP1B	-0.03	0.13	-0.23	0.817	0.918
dx_AD	EN_L2_3_IT	STEAP1B	0.03	0.11	0.23	0.815	0.923
dx_AD	EN_L3_5_IT_1	STEAP1B	0.02	0.13	0.16	0.871	0.958
dx_AD	EN_L3_5_IT_2	STEAP1B	-0.06	0.13	-0.49	0.623	0.846
dx_AD	EN_L3_5_IT_3	STEAP1B	-0.13	0.12	-1.01	0.312	0.585
dx_AD	EN_L5_6_NP	STEAP1B	-0.12	0.17	-0.70	0.484	0.905
dx_AD	EN_L5_ET	STEAP1B	-0.06	0.61	-0.10	0.921	0.999
dx_AD	EN_L6B	STEAP1B	-0.11	0.16	-0.69	0.491	0.822
dx_AD	EN_L6_CT	STEAP1B	-0.02	0.17	-0.12	0.901	0.975
dx_AD	EN_L6_IT_1	STEAP1B	-0.01	0.16	-0.06	0.948	0.992
dx_AD	EN_L6_IT_2	STEAP1B	0.04	0.17	0.24	0.812	0.976
dx_AD	Endo	STEAP1B	0.19	0.20	0.97	0.332	0.855
dx_AD	IN_ADARB2	STEAP1B	0.07	0.16	0.42	0.672	0.92
dx_AD	IN_LAMP5_RELN	STEAP1B	0.03	0.18	0.14	0.886	0.983
dx_AD	IN_PVALB	STEAP1B	-0.02	0.13	-0.15	0.881	0.983
dx_AD	IN_SST	STEAP1B	-0.11	0.16	-0.72	0.474	0.837
dx_AD	IN_VIP	STEAP1B	-0.09	0.13	-0.68	0.495	0.775
dx_AD	Micro	STEAP1B	-0.12	0.10	-1.13	0.259	0.581
dx_AD	OPC	STEAP1B	-0.06	0.12	-0.52	0.601	0.912
dx_AD	Oligo	STEAP1B	0.13	0.07	1.73	0.0831	0.271
dx_AD	Astro	STEAP2	-0.01	0.05	-0.30	0.767	0.891
dx_AD	EN_L2_3_IT	STEAP2	0.08	0.04	2.15	0.0316	0.187
dx_AD	EN_L3_5_IT_1	STEAP2	0.07	0.05	1.39	0.165	0.494
dx_AD	EN_L3_5_IT_2	STEAP2	0.01	0.04	0.12	0.908	0.968
dx_AD	EN_L3_5_IT_3	STEAP2	-0.00	0.04	-0.08	0.938	0.977
dx_AD	EN_L5_6_NP	STEAP2	0.03	0.07	0.46	0.649	0.948
dx_AD	EN_L5_ET	STEAP2	0.14	0.43	0.32	0.752	0.999
dx_AD	EN_L6B	STEAP2	0.03	0.10	0.36	0.718	0.919
dx_AD	EN_L6_CT	STEAP2	0.07	0.06	1.22	0.222	0.63
dx_AD	EN_L6_IT_1	STEAP2	0.04	0.05	0.85	0.396	0.815
dx_AD	EN_L6_IT_2	STEAP2	-0.06	0.08	-0.82	0.413	0.903
dx_AD	IN_ADARB2	STEAP2	0.09	0.06	1.56	0.119	0.597
dx_AD	IN_LAMP5_LHX6	STEAP2	0.02	0.07	0.37	0.714	0.945
dx_AD	IN_LAMP5_RELN	STEAP2	0.11	0.06	1.73	0.0836	0.556
dx_AD	IN_PVALB	STEAP2	0.02	0.04	0.55	0.585	0.917
dx_AD	IN_PVALB_CHC	STEAP2	-0.12	0.07	-1.71	0.0865	0.562
dx_AD	IN_SST	STEAP2	-0.02	0.05	-0.42	0.672	0.918
dx_AD	IN_VIP	STEAP2	-0.02	0.04	-0.40	0.69	0.878
dx_AD	Micro	STEAP2	-0.14	0.10	-1.40	0.162	0.459
dx_AD	OPC	STEAP2	-0.02	0.04	-0.41	0.685	0.938
dx_AD	Oligo	STEAP2	-0.07	0.06	-1.16	0.248	0.501
dx_AD	Astro	STEAP3	0.19	0.11	1.75	0.0806	0.264
dx_AD	EN_L2_3_IT	STEAP3	0.25	0.12	2.14	0.0322	0.189
dx_AD	IN_LAMP5_RELN	STEAP3	0.12	0.10	1.22	0.221	0.741
dx_AD	IN_VIP	STEAP3	-0.07	0.10	-0.69	0.489	0.769
dx_AD	Micro	STEAP3	0.42	0.10	4.25	2.11e-05	0.00114
dx_AD	OPC	STEAP3	0.36	0.11	3.19	0.00143	0.175
dx_AD	Astro	STEAP4	0.33	0.14	2.45	0.0144	0.0915
dx_AD	EN_L2_3_IT	STEAP4	-0.01	0.12	-0.10	0.922	0.971
dx_AD	EN_L3_5_IT_3	STEAP4	-0.33	0.43	-0.75	0.454	0.705
dx_AD	IN_LAMP5_LHX6	STEAP4	-0.58	0.52	-1.11	0.266	0.779
dx_AD	IN_PVALB	STEAP4	0.14	0.48	0.30	0.766	0.962
dx_AD	Oligo	STEAP4	-0.16	0.37	-0.44	0.658	0.832
dx_AD	VLMC	STEAP4	1.32	0.75	1.75	0.08	0.361
dx_AD	Astro	STEEP1	-0.08	0.05	-1.66	0.0966	0.291
dx_AD	EN_L2_3_IT	STEEP1	-0.14	0.05	-2.53	0.0113	0.106
dx_AD	EN_L3_5_IT_1	STEEP1	-0.07	0.08	-0.82	0.41	0.728
dx_AD	EN_L3_5_IT_2	STEEP1	-0.16	0.06	-2.57	0.01	0.0992
dx_AD	EN_L3_5_IT_3	STEEP1	-0.21	0.06	-3.42	0.000634	0.0117
dx_AD	EN_L5_6_NP	STEEP1	0.51	0.33	1.55	0.12	0.707
dx_AD	EN_L6B	STEEP1	-0.10	0.13	-0.82	0.414	0.774
dx_AD	EN_L6_CT	STEEP1	-0.28	0.10	-2.79	0.00531	0.0929
dx_AD	EN_L6_IT_1	STEEP1	-0.25	0.09	-2.66	0.00788	0.172
dx_AD	EN_L6_IT_2	STEEP1	-0.01	0.12	-0.05	0.963	0.994
dx_AD	IN_ADARB2	STEEP1	-0.16	0.09	-1.78	0.0743	0.529
dx_AD	IN_LAMP5_LHX6	STEEP1	0.02	0.11	0.22	0.823	0.97
dx_AD	IN_LAMP5_RELN	STEEP1	-0.02	0.09	-0.17	0.865	0.979
dx_AD	IN_PVALB	STEEP1	-0.08	0.06	-1.25	0.213	0.736
dx_AD	IN_SST	STEEP1	-0.02	0.08	-0.19	0.847	0.968
dx_AD	IN_VIP	STEEP1	-0.11	0.07	-1.50	0.135	0.447
dx_AD	Micro	STEEP1	0.05	0.09	0.54	0.593	0.838
dx_AD	OPC	STEEP1	-0.04	0.07	-0.52	0.603	0.913
dx_AD	Oligo	STEEP1	-0.07	0.04	-1.48	0.139	0.362
dx_AD	Astro	STIL	-0.10	0.06	-1.63	0.103	0.303
dx_AD	EN_L2_3_IT	STIL	-0.13	0.06	-2.21	0.0274	0.174
dx_AD	EN_L3_5_IT_1	STIL	0.11	0.11	1.04	0.297	0.639
dx_AD	EN_L3_5_IT_2	STIL	-0.14	0.08	-1.68	0.0935	0.354
dx_AD	EN_L3_5_IT_3	STIL	-0.21	0.07	-3.05	0.0023	0.0294
dx_AD	EN_L6B	STIL	0.09	0.33	0.27	0.785	0.941
dx_AD	EN_L6_CT	STIL	0.80	0.34	2.39	0.017	0.18
dx_AD	EN_L6_IT_1	STIL	0.01	0.11	0.06	0.949	0.992
dx_AD	EN_L6_IT_2	STIL	0.38	0.39	0.99	0.324	0.87
dx_AD	IN_PVALB	STIL	-0.08	0.08	-0.96	0.335	0.821
dx_AD	IN_SST	STIL	-0.04	0.10	-0.42	0.676	0.92
dx_AD	IN_VIP	STIL	-0.12	0.09	-1.31	0.189	0.516
dx_AD	Oligo	STIL	0.06	0.05	1.34	0.18	0.419
dx_AD	Adaptive	STIM1	-0.23	0.12	-1.91	0.0565	0.658
dx_AD	Astro	STIM1	0.07	0.03	2.19	0.0285	0.142
dx_AD	EN_L2_3_IT	STIM1	0.01	0.03	0.18	0.861	0.944
dx_AD	EN_L3_5_IT_1	STIM1	-0.02	0.04	-0.40	0.687	0.887
dx_AD	EN_L3_5_IT_2	STIM1	-0.02	0.04	-0.67	0.501	0.776
dx_AD	EN_L3_5_IT_3	STIM1	0.01	0.03	0.31	0.754	0.896
dx_AD	EN_L5_6_NP	STIM1	-0.04	0.07	-0.63	0.527	0.919
dx_AD	EN_L5_ET	STIM1	0.65	0.36	1.79	0.0736	0.956
dx_AD	EN_L6B	STIM1	-0.03	0.06	-0.46	0.648	0.897
dx_AD	EN_L6_CT	STIM1	-0.07	0.05	-1.34	0.179	0.581
dx_AD	EN_L6_IT_1	STIM1	0.01	0.04	0.27	0.791	0.956
dx_AD	EN_L6_IT_2	STIM1	0.06	0.06	0.94	0.348	0.881
dx_AD	Endo	STIM1	-0.02	0.11	-0.20	0.843	0.985
dx_AD	IN_ADARB2	STIM1	0.08	0.05	1.74	0.0825	0.545
dx_AD	IN_LAMP5_LHX6	STIM1	-0.04	0.06	-0.74	0.456	0.879
dx_AD	IN_LAMP5_RELN	STIM1	0.04	0.05	0.99	0.324	0.818
dx_AD	IN_PVALB	STIM1	0.01	0.03	0.35	0.725	0.952
dx_AD	IN_PVALB_CHC	STIM1	0.08	0.05	1.40	0.161	0.688
dx_AD	IN_SST	STIM1	0.05	0.06	0.83	0.408	0.808
dx_AD	IN_VIP	STIM1	0.14	0.03	4.29	1.75e-05	0.00482
dx_AD	Micro	STIM1	0.05	0.04	1.25	0.212	0.526
dx_AD	OPC	STIM1	0.04	0.03	1.17	0.242	0.752
dx_AD	Oligo	STIM1	0.07	0.05	1.34	0.179	0.419
dx_AD	PC	STIM1	0.08	0.11	0.78	0.437	0.984
dx_AD	PVM	STIM1	-0.14	0.14	-0.99	0.324	0.909
dx_AD	SMC	STIM1	-0.17	0.23	-0.76	0.45	0.965
dx_AD	VLMC	STIM1	0.33	0.11	2.84	0.00458	0.0901
dx_AD	Adaptive	STIM2	-0.02	0.13	-0.17	0.868	0.98
dx_AD	Astro	STIM2	0.12	0.04	2.81	0.00502	0.0482
dx_AD	EN_L2_3_IT	STIM2	0.00	0.03	0.15	0.883	0.954
dx_AD	EN_L3_5_IT_1	STIM2	0.00	0.05	0.05	0.96	0.987
dx_AD	EN_L3_5_IT_2	STIM2	-0.00	0.04	-0.02	0.986	0.994
dx_AD	EN_L3_5_IT_3	STIM2	0.00	0.03	0.08	0.933	0.974
dx_AD	EN_L5_6_NP	STIM2	0.07	0.06	1.23	0.219	0.801
dx_AD	EN_L5_ET	STIM2	-0.01	0.39	-0.03	0.98	0.999
dx_AD	EN_L6B	STIM2	0.01	0.05	0.15	0.88	0.97
dx_AD	EN_L6_CT	STIM2	-0.02	0.06	-0.44	0.662	0.909
dx_AD	EN_L6_IT_1	STIM2	-0.00	0.05	-0.04	0.966	0.994
dx_AD	EN_L6_IT_2	STIM2	0.04	0.07	0.52	0.601	0.946
dx_AD	Endo	STIM2	-0.02	0.11	-0.20	0.843	0.985
dx_AD	IN_ADARB2	STIM2	-0.08	0.05	-1.71	0.0875	0.551
dx_AD	IN_LAMP5_LHX6	STIM2	0.06	0.06	0.99	0.321	0.813
dx_AD	IN_LAMP5_RELN	STIM2	-0.00	0.04	-0.05	0.958	0.993
dx_AD	IN_PVALB	STIM2	0.02	0.03	0.66	0.511	0.898
dx_AD	IN_PVALB_CHC	STIM2	0.00	0.07	0.06	0.953	0.995
dx_AD	IN_SST	STIM2	0.01	0.05	0.11	0.913	0.983
dx_AD	IN_VIP	STIM2	-0.01	0.03	-0.28	0.778	0.917
dx_AD	Micro	STIM2	0.02	0.04	0.45	0.655	0.869
dx_AD	OPC	STIM2	0.02	0.03	0.78	0.434	0.854
dx_AD	Oligo	STIM2	0.03	0.02	1.10	0.271	0.526
dx_AD	PC	STIM2	-0.11	0.12	-0.92	0.358	0.979
dx_AD	PVM	STIM2	0.25	0.15	1.70	0.0896	0.784
dx_AD	VLMC	STIM2	0.41	0.16	2.58	0.0098	0.137
dx_AD	IN_PVALB	STING1	-0.02	0.11	-0.20	0.84	0.976
dx_AD	Micro	STING1	-0.21	0.10	-2.07	0.0386	0.208
dx_AD	Astro	STIP1	0.26	0.08	3.25	0.00114	0.018
dx_AD	EN_L2_3_IT	STIP1	0.23	0.06	3.81	0.000141	0.0086
dx_AD	EN_L3_5_IT_1	STIP1	0.23	0.08	3.06	0.00219	0.0523
dx_AD	EN_L3_5_IT_2	STIP1	0.25	0.07	3.57	0.00036	0.0103
dx_AD	EN_L3_5_IT_3	STIP1	0.28	0.07	4.23	2.35e-05	0.00101
dx_AD	EN_L5_6_NP	STIP1	0.08	0.10	0.86	0.391	0.879
dx_AD	EN_L6B	STIP1	0.10	0.09	1.06	0.288	0.685
dx_AD	EN_L6_CT	STIP1	0.25	0.11	2.37	0.0179	0.186
dx_AD	EN_L6_IT_1	STIP1	0.13	0.09	1.41	0.157	0.623
dx_AD	EN_L6_IT_2	STIP1	0.28	0.13	2.07	0.0385	0.54
dx_AD	Endo	STIP1	-0.01	0.41	-0.03	0.973	0.999
dx_AD	IN_ADARB2	STIP1	0.10	0.09	1.17	0.241	0.716
dx_AD	IN_LAMP5_LHX6	STIP1	0.07	0.10	0.74	0.461	0.879
dx_AD	IN_LAMP5_RELN	STIP1	0.18	0.09	2.01	0.0439	0.456
dx_AD	IN_PVALB	STIP1	-0.01	0.06	-0.16	0.869	0.98
dx_AD	IN_PVALB_CHC	STIP1	0.11	0.10	1.05	0.295	0.81
dx_AD	IN_SST	STIP1	0.04	0.08	0.50	0.619	0.9
dx_AD	IN_VIP	STIP1	0.03	0.06	0.56	0.579	0.823
dx_AD	Micro	STIP1	0.17	0.10	1.80	0.0719	0.296
dx_AD	OPC	STIP1	0.09	0.07	1.23	0.218	0.737
dx_AD	Oligo	STIP1	0.23	0.08	3.03	0.00244	0.0332
dx_AD	PC	STIP1	0.50	0.41	1.22	0.221	0.979
dx_AD	Adaptive	STK10	0.08	0.11	0.74	0.459	0.934
dx_AD	Astro	STK10	0.04	0.07	0.66	0.507	0.73
dx_AD	EN_L2_3_IT	STK10	-0.19	0.05	-3.66	0.000253	0.012
dx_AD	EN_L3_5_IT_1	STK10	-0.26	0.10	-2.59	0.00973	0.121
dx_AD	EN_L3_5_IT_2	STK10	-0.18	0.08	-2.42	0.0154	0.129
dx_AD	EN_L3_5_IT_3	STK10	-0.13	0.07	-2.00	0.0455	0.198
dx_AD	EN_L5_6_NP	STK10	-0.18	0.12	-1.44	0.15	0.742
dx_AD	EN_L5_ET	STK10	-0.44	0.55	-0.80	0.425	0.999
dx_AD	EN_L6B	STK10	-0.23	0.12	-1.98	0.0481	0.333
dx_AD	EN_L6_CT	STK10	-0.09	0.11	-0.83	0.405	0.786
dx_AD	EN_L6_IT_1	STK10	-0.20	0.09	-2.22	0.0267	0.314
dx_AD	EN_L6_IT_2	STK10	0.49	0.34	1.45	0.147	0.73
dx_AD	Endo	STK10	-0.01	0.10	-0.12	0.905	0.992
dx_AD	IN_ADARB2	STK10	-0.17	0.09	-1.78	0.0743	0.529
dx_AD	IN_LAMP5_LHX6	STK10	0.02	0.08	0.25	0.8	0.965
dx_AD	IN_LAMP5_RELN	STK10	0.04	0.09	0.48	0.634	0.936
dx_AD	IN_PVALB	STK10	-0.10	0.06	-1.53	0.127	0.633
dx_AD	IN_SST	STK10	0.00	0.08	0.01	0.996	0.999
dx_AD	IN_VIP	STK10	-0.06	0.07	-0.88	0.376	0.687
dx_AD	Micro	STK10	0.07	0.06	1.05	0.292	0.616
dx_AD	OPC	STK10	-0.00	0.05	-0.03	0.973	0.996
dx_AD	Oligo	STK10	0.05	0.05	1.08	0.28	0.534
dx_AD	PVM	STK10	0.21	0.11	1.86	0.0627	0.752
dx_AD	Astro	STK11	0.05	0.04	1.13	0.259	0.511
dx_AD	EN_L2_3_IT	STK11	-0.03	0.04	-0.63	0.528	0.765
dx_AD	EN_L3_5_IT_1	STK11	0.04	0.07	0.59	0.554	0.821
dx_AD	EN_L3_5_IT_2	STK11	-0.04	0.05	-0.90	0.366	0.676
dx_AD	EN_L3_5_IT_3	STK11	-0.00	0.05	-0.03	0.973	0.99
dx_AD	EN_L5_6_NP	STK11	-0.08	0.09	-0.82	0.412	0.883
dx_AD	EN_L6B	STK11	0.03	0.09	0.38	0.708	0.916
dx_AD	EN_L6_CT	STK11	-0.14	0.08	-1.72	0.0851	0.421
dx_AD	EN_L6_IT_1	STK11	-0.02	0.07	-0.25	0.8	0.957
dx_AD	EN_L6_IT_2	STK11	0.08	0.11	0.72	0.471	0.919
dx_AD	IN_ADARB2	STK11	0.03	0.08	0.42	0.675	0.92
dx_AD	IN_LAMP5_LHX6	STK11	-0.01	0.09	-0.12	0.901	0.985
dx_AD	IN_LAMP5_RELN	STK11	-0.01	0.08	-0.17	0.865	0.979
dx_AD	IN_PVALB	STK11	-0.07	0.05	-1.45	0.148	0.664
dx_AD	IN_PVALB_CHC	STK11	-0.01	0.10	-0.09	0.931	0.994
dx_AD	IN_SST	STK11	-0.07	0.07	-1.00	0.315	0.756
dx_AD	IN_VIP	STK11	-0.06	0.05	-1.29	0.197	0.524
dx_AD	Micro	STK11	0.07	0.06	1.19	0.233	0.551
dx_AD	OPC	STK11	0.06	0.05	1.17	0.243	0.752
dx_AD	Oligo	STK11	0.08	0.03	2.47	0.0136	0.0947
dx_AD	Astro	STK11IP	0.00	0.05	0.11	0.915	0.964
dx_AD	EN_L2_3_IT	STK11IP	0.13	0.05	2.53	0.0113	0.106
dx_AD	EN_L3_5_IT_1	STK11IP	0.01	0.09	0.08	0.938	0.98
dx_AD	EN_L3_5_IT_2	STK11IP	0.18	0.07	2.53	0.0115	0.109
dx_AD	EN_L3_5_IT_3	STK11IP	0.20	0.07	3.04	0.0024	0.0304
dx_AD	EN_L5_6_NP	STK11IP	-0.09	0.36	-0.25	0.8	0.973
dx_AD	EN_L6B	STK11IP	0.25	0.37	0.69	0.491	0.822
dx_AD	EN_L6_CT	STK11IP	0.20	0.10	1.96	0.05	0.322
dx_AD	EN_L6_IT_1	STK11IP	0.21	0.09	2.30	0.0215	0.286
dx_AD	EN_L6_IT_2	STK11IP	0.02	0.41	0.04	0.964	0.994
dx_AD	IN_PVALB	STK11IP	0.05	0.07	0.81	0.419	0.864
dx_AD	IN_SST	STK11IP	0.05	0.09	0.60	0.547	0.871
dx_AD	IN_VIP	STK11IP	0.10	0.07	1.41	0.158	0.477
dx_AD	Micro	STK11IP	0.03	0.08	0.36	0.716	0.895
dx_AD	OPC	STK11IP	-0.04	0.08	-0.55	0.58	0.906
dx_AD	Oligo	STK11IP	0.06	0.04	1.52	0.128	0.347
dx_AD	Astro	STK16	-0.19	0.08	-2.28	0.0228	0.123
dx_AD	EN_L2_3_IT	STK16	-0.12	0.09	-1.32	0.187	0.469
dx_AD	EN_L3_5_IT_3	STK16	0.05	0.35	0.16	0.877	0.952
dx_AD	Oligo	STK16	-0.13	0.06	-2.29	0.0221	0.126
dx_AD	Adaptive	STK17A	0.16	0.13	1.27	0.205	0.862
dx_AD	Astro	STK17A	0.05	0.05	1.00	0.319	0.574
dx_AD	EN_L2_3_IT	STK17A	-0.08	0.06	-1.29	0.196	0.48
dx_AD	EN_L3_5_IT_1	STK17A	-0.04	0.08	-0.52	0.601	0.844
dx_AD	EN_L3_5_IT_2	STK17A	-0.12	0.08	-1.59	0.111	0.384
dx_AD	EN_L3_5_IT_3	STK17A	-0.12	0.07	-1.69	0.0915	0.3
dx_AD	EN_L5_6_NP	STK17A	-0.15	0.08	-1.80	0.0717	0.642
dx_AD	EN_L5_ET	STK17A	0.06	0.50	0.11	0.91	0.999
dx_AD	EN_L6B	STK17A	-0.05	0.07	-0.68	0.498	0.826
dx_AD	EN_L6_CT	STK17A	0.05	0.09	0.56	0.572	0.873
dx_AD	EN_L6_IT_1	STK17A	-0.02	0.09	-0.18	0.859	0.971
dx_AD	EN_L6_IT_2	STK17A	-0.10	0.11	-0.85	0.395	0.896
dx_AD	Endo	STK17A	0.08	0.29	0.28	0.776	0.974
dx_AD	IN_ADARB2	STK17A	-0.14	0.10	-1.39	0.165	0.653
dx_AD	IN_LAMP5_LHX6	STK17A	-0.06	0.11	-0.58	0.561	0.909
dx_AD	IN_LAMP5_RELN	STK17A	-0.13	0.10	-1.31	0.189	0.714
dx_AD	IN_PVALB	STK17A	-0.06	0.08	-0.76	0.449	0.875
dx_AD	IN_PVALB_CHC	STK17A	-0.07	0.11	-0.61	0.544	0.909
dx_AD	IN_SST	STK17A	-0.12	0.10	-1.22	0.223	0.69
dx_AD	IN_VIP	STK17A	-0.16	0.07	-2.16	0.0306	0.23
dx_AD	Micro	STK17A	-0.02	0.07	-0.25	0.805	0.932
dx_AD	OPC	STK17A	-0.03	0.04	-0.77	0.443	0.858
dx_AD	Oligo	STK17A	0.07	0.06	1.07	0.285	0.541
dx_AD	PC	STK17A	-0.27	0.38	-0.71	0.476	0.993
dx_AD	Adaptive	STK17B	0.01	0.15	0.04	0.966	0.99
dx_AD	Astro	STK17B	-0.25	0.08	-2.96	0.00311	0.0349
dx_AD	EN_L2_3_IT	STK17B	0.12	0.09	1.23	0.217	0.504
dx_AD	EN_L3_5_IT_2	STK17B	0.06	0.12	0.48	0.63	0.85
dx_AD	EN_L3_5_IT_3	STK17B	0.06	0.13	0.48	0.629	0.823
dx_AD	EN_L6B	STK17B	0.19	0.16	1.20	0.229	0.631
dx_AD	EN_L6_CT	STK17B	-0.08	0.43	-0.18	0.854	0.965
dx_AD	EN_L6_IT_1	STK17B	0.17	0.41	0.42	0.678	0.927
dx_AD	IN_ADARB2	STK17B	0.14	0.11	1.24	0.214	0.696
dx_AD	IN_PVALB	STK17B	-0.06	0.11	-0.51	0.611	0.924
dx_AD	IN_VIP	STK17B	0.04	0.09	0.44	0.66	0.864
dx_AD	Micro	STK17B	-0.08	0.09	-0.88	0.378	0.69
dx_AD	OPC	STK17B	-0.00	0.07	-0.02	0.983	0.997
dx_AD	Oligo	STK17B	0.02	0.07	0.23	0.815	0.919
dx_AD	PVM	STK17B	-0.17	0.19	-0.93	0.353	0.917
dx_AD	Astro	STK19	0.02	0.04	0.53	0.595	0.789
dx_AD	EN_L2_3_IT	STK19	-0.06	0.05	-1.31	0.189	0.471
dx_AD	EN_L3_5_IT_1	STK19	-0.20	0.08	-2.50	0.0125	0.138
dx_AD	EN_L3_5_IT_2	STK19	-0.08	0.06	-1.35	0.178	0.486
dx_AD	EN_L3_5_IT_3	STK19	-0.08	0.06	-1.37	0.171	0.427
dx_AD	EN_L5_6_NP	STK19	0.21	0.29	0.71	0.479	0.904
dx_AD	EN_L6B	STK19	0.07	0.12	0.59	0.555	0.854
dx_AD	EN_L6_CT	STK19	-0.08	0.10	-0.78	0.437	0.809
dx_AD	EN_L6_IT_1	STK19	-0.06	0.09	-0.68	0.496	0.862
dx_AD	EN_L6_IT_2	STK19	-0.07	0.12	-0.63	0.527	0.93
dx_AD	IN_ADARB2	STK19	-0.03	0.10	-0.25	0.802	0.958
dx_AD	IN_LAMP5_RELN	STK19	-0.13	0.10	-1.31	0.191	0.715
dx_AD	IN_PVALB	STK19	-0.14	0.07	-2.02	0.0433	0.435
dx_AD	IN_SST	STK19	-0.13	0.09	-1.47	0.141	0.597
dx_AD	IN_VIP	STK19	-0.01	0.07	-0.12	0.902	0.967
dx_AD	Micro	STK19	-0.07	0.08	-0.83	0.406	0.711
dx_AD	OPC	STK19	-0.05	0.06	-0.78	0.438	0.857
dx_AD	Oligo	STK19	0.03	0.04	0.79	0.432	0.672
dx_AD	Adaptive	STK24	0.11	0.15	0.76	0.447	0.931
dx_AD	Astro	STK24	-0.15	0.06	-2.67	0.00761	0.0621
dx_AD	EN_L2_3_IT	STK24	0.00	0.03	0.05	0.957	0.983
dx_AD	EN_L3_5_IT_1	STK24	-0.06	0.05	-1.24	0.216	0.557
dx_AD	EN_L3_5_IT_2	STK24	-0.03	0.04	-0.89	0.373	0.681
dx_AD	EN_L3_5_IT_3	STK24	-0.00	0.04	-0.03	0.974	0.99
dx_AD	EN_L5_6_NP	STK24	0.02	0.06	0.26	0.792	0.971
dx_AD	EN_L5_ET	STK24	-0.05	0.48	-0.11	0.913	0.999
dx_AD	EN_L6B	STK24	0.05	0.06	0.82	0.412	0.774
dx_AD	EN_L6_CT	STK24	-0.09	0.05	-1.71	0.0868	0.426
dx_AD	EN_L6_IT_1	STK24	-0.01	0.06	-0.26	0.795	0.957
dx_AD	EN_L6_IT_2	STK24	-0.04	0.08	-0.52	0.606	0.946
dx_AD	Endo	STK24	-0.08	0.10	-0.82	0.414	0.881
dx_AD	IN_ADARB2	STK24	0.01	0.05	0.20	0.845	0.968
dx_AD	IN_LAMP5_LHX6	STK24	0.00	0.05	0.07	0.943	0.994
dx_AD	IN_LAMP5_RELN	STK24	0.02	0.05	0.34	0.735	0.959
dx_AD	IN_PVALB	STK24	-0.06	0.04	-1.59	0.112	0.608
dx_AD	IN_PVALB_CHC	STK24	-0.07	0.06	-1.08	0.279	0.798
dx_AD	IN_SST	STK24	-0.08	0.05	-1.66	0.0967	0.527
dx_AD	IN_VIP	STK24	0.01	0.03	0.34	0.736	0.9
dx_AD	Micro	STK24	0.00	0.04	0.06	0.954	0.986
dx_AD	OPC	STK24	0.05	0.04	1.31	0.19	0.716
dx_AD	Oligo	STK24	0.04	0.04	1.22	0.222	0.471
dx_AD	PC	STK24	0.12	0.08	1.49	0.137	0.979
dx_AD	PVM	STK24	0.11	0.13	0.82	0.415	0.932
dx_AD	SMC	STK24	0.23	0.26	0.91	0.364	0.957
dx_AD	VLMC	STK24	-0.16	0.11	-1.48	0.14	0.46
dx_AD	Astro	STK25	0.03	0.04	0.85	0.397	0.645
dx_AD	EN_L2_3_IT	STK25	-0.01	0.03	-0.16	0.875	0.95
dx_AD	EN_L3_5_IT_1	STK25	0.09	0.05	1.67	0.095	0.378
dx_AD	EN_L3_5_IT_2	STK25	-0.02	0.04	-0.39	0.698	0.883
dx_AD	EN_L3_5_IT_3	STK25	0.01	0.04	0.23	0.818	0.926
dx_AD	EN_L5_6_NP	STK25	0.04	0.07	0.52	0.606	0.939
dx_AD	EN_L5_ET	STK25	0.86	0.49	1.76	0.0782	0.956
dx_AD	EN_L6B	STK25	0.02	0.07	0.21	0.834	0.957
dx_AD	EN_L6_CT	STK25	-0.08	0.06	-1.22	0.222	0.63
dx_AD	EN_L6_IT_1	STK25	-0.02	0.06	-0.32	0.751	0.946
dx_AD	EN_L6_IT_2	STK25	0.05	0.08	0.59	0.558	0.937
dx_AD	Endo	STK25	0.22	0.30	0.74	0.461	0.902
dx_AD	IN_ADARB2	STK25	0.05	0.06	0.87	0.386	0.812
dx_AD	IN_LAMP5_LHX6	STK25	-0.09	0.08	-1.15	0.251	0.774
dx_AD	IN_LAMP5_RELN	STK25	0.04	0.06	0.65	0.513	0.901
dx_AD	IN_PVALB	STK25	-0.04	0.04	-0.88	0.376	0.845
dx_AD	IN_PVALB_CHC	STK25	0.07	0.09	0.71	0.475	0.889
dx_AD	IN_SST	STK25	-0.03	0.05	-0.60	0.546	0.87
dx_AD	IN_VIP	STK25	-0.05	0.04	-1.26	0.208	0.536
dx_AD	Micro	STK25	0.07	0.05	1.39	0.165	0.463
dx_AD	OPC	STK25	-0.03	0.04	-0.62	0.536	0.893
dx_AD	Oligo	STK25	-0.08	0.03	-2.32	0.0202	0.12
dx_AD	EN_L2_3_IT	STK26	-0.16	0.15	-1.11	0.267	0.556
dx_AD	EN_L3_5_IT_2	STK26	0.50	0.45	1.13	0.258	0.576
dx_AD	EN_L3_5_IT_3	STK26	-0.05	0.33	-0.17	0.868	0.948
dx_AD	EN_L5_6_NP	STK26	-0.04	0.12	-0.31	0.755	0.968
dx_AD	Micro	STK26	-0.07	0.09	-0.78	0.436	0.738
dx_AD	Astro	STK3	-0.01	0.04	-0.13	0.897	0.956
dx_AD	EN_L2_3_IT	STK3	-0.10	0.05	-2.11	0.0346	0.197
dx_AD	EN_L3_5_IT_1	STK3	-0.04	0.06	-0.63	0.527	0.805
dx_AD	EN_L3_5_IT_2	STK3	-0.08	0.05	-1.63	0.103	0.37
dx_AD	EN_L3_5_IT_3	STK3	-0.07	0.04	-1.48	0.138	0.379
dx_AD	EN_L5_6_NP	STK3	-0.16	0.08	-1.92	0.0553	0.616
dx_AD	EN_L5_ET	STK3	-0.10	0.51	-0.20	0.841	0.999
dx_AD	EN_L6B	STK3	0.14	0.08	1.69	0.0913	0.438
dx_AD	EN_L6_CT	STK3	-0.02	0.07	-0.32	0.75	0.939
dx_AD	EN_L6_IT_1	STK3	-0.09	0.08	-1.16	0.245	0.717
dx_AD	EN_L6_IT_2	STK3	-0.08	0.09	-0.95	0.344	0.881
dx_AD	Endo	STK3	0.16	0.08	2.12	0.0338	0.501
dx_AD	IN_ADARB2	STK3	0.02	0.09	0.27	0.79	0.954
dx_AD	IN_LAMP5_LHX6	STK3	0.03	0.08	0.45	0.652	0.931
dx_AD	IN_LAMP5_RELN	STK3	0.02	0.07	0.23	0.819	0.976
dx_AD	IN_PVALB	STK3	-0.03	0.06	-0.52	0.602	0.921
dx_AD	IN_PVALB_CHC	STK3	-0.00	0.09	-0.02	0.98	0.997
dx_AD	IN_SST	STK3	-0.02	0.07	-0.32	0.748	0.941
dx_AD	IN_VIP	STK3	0.07	0.05	1.51	0.131	0.441
dx_AD	Micro	STK3	0.06	0.04	1.50	0.133	0.417
dx_AD	OPC	STK3	0.07	0.06	1.22	0.224	0.741
dx_AD	Oligo	STK3	0.03	0.03	1.25	0.212	0.46
dx_AD	PC	STK3	0.13	0.07	1.92	0.055	0.979
dx_AD	PVM	STK3	0.13	0.09	1.39	0.165	0.832
dx_AD	SMC	STK3	-0.07	0.18	-0.40	0.69	0.992
dx_AD	VLMC	STK3	0.14	0.08	1.75	0.0798	0.361
dx_AD	Astro	STK31	-0.31	0.12	-2.60	0.00934	0.0705
dx_AD	EN_L2_3_IT	STK31	-0.13	0.09	-1.39	0.165	0.441
dx_AD	EN_L3_5_IT_1	STK31	0.05	0.37	0.15	0.882	0.961
dx_AD	EN_L3_5_IT_2	STK31	-0.24	0.11	-2.20	0.0278	0.179
dx_AD	EN_L3_5_IT_3	STK31	-0.18	0.11	-1.62	0.105	0.325
dx_AD	EN_L6B	STK31	0.33	0.46	0.73	0.466	0.806
dx_AD	EN_L6_CT	STK31	-0.04	0.42	-0.10	0.919	0.978
dx_AD	EN_L6_IT_1	STK31	-0.20	0.43	-0.47	0.639	0.915
dx_AD	IN_ADARB2	STK31	-0.18	0.14	-1.31	0.191	0.674
dx_AD	IN_LAMP5_RELN	STK31	0.04	0.14	0.33	0.745	0.961
dx_AD	IN_PVALB	STK31	-0.14	0.11	-1.32	0.187	0.709
dx_AD	IN_PVALB_CHC	STK31	-0.49	0.57	-0.86	0.39	0.857
dx_AD	IN_SST	STK31	-0.32	0.12	-2.69	0.00717	0.189
dx_AD	IN_VIP	STK31	-0.23	0.10	-2.28	0.0225	0.202
dx_AD	OPC	STK31	-0.13	0.12	-1.14	0.256	0.763
dx_AD	Oligo	STK31	-0.01	0.12	-0.05	0.96	0.984
dx_AD	Astro	STK32A	0.37	0.14	2.67	0.00763	0.0622
dx_AD	EN_L2_3_IT	STK32A	0.05	0.07	0.78	0.437	0.706
dx_AD	EN_L3_5_IT_1	STK32A	0.16	0.11	1.44	0.149	0.47
dx_AD	EN_L3_5_IT_2	STK32A	0.05	0.09	0.48	0.634	0.852
dx_AD	EN_L3_5_IT_3	STK32A	0.23	0.08	2.76	0.0058	0.0543
dx_AD	EN_L6_CT	STK32A	0.23	0.12	1.89	0.0593	0.351
dx_AD	EN_L6_IT_1	STK32A	0.69	0.36	1.90	0.0579	0.433
dx_AD	IN_ADARB2	STK32A	-0.01	0.11	-0.14	0.89	0.981
dx_AD	IN_LAMP5_RELN	STK32A	0.14	0.12	1.14	0.256	0.767
dx_AD	IN_PVALB	STK32A	-0.07	0.09	-0.84	0.402	0.857
dx_AD	IN_SST	STK32A	-0.07	0.13	-0.52	0.605	0.895
dx_AD	IN_VIP	STK32A	0.17	0.08	2.07	0.0383	0.255
dx_AD	OPC	STK32A	0.14	0.04	3.60	0.000314	0.095
dx_AD	Oligo	STK32A	-0.20	0.07	-2.90	0.00376	0.0438
dx_AD	Astro	STK32B	0.03	0.07	0.42	0.672	0.837
dx_AD	EN_L2_3_IT	STK32B	-0.01	0.06	-0.11	0.912	0.967
dx_AD	EN_L3_5_IT_2	STK32B	-0.06	0.10	-0.57	0.572	0.818
dx_AD	EN_L3_5_IT_3	STK32B	0.39	0.11	3.50	0.00046	0.00942
dx_AD	EN_L5_6_NP	STK32B	0.15	0.17	0.94	0.349	0.858
dx_AD	EN_L6B	STK32B	1.34	0.56	2.40	0.0162	0.2
dx_AD	EN_L6_IT_1	STK32B	0.20	0.31	0.64	0.522	0.872
dx_AD	EN_L6_IT_2	STK32B	-0.23	0.18	-1.23	0.219	0.79
dx_AD	IN_ADARB2	STK32B	0.10	0.14	0.69	0.492	0.861
dx_AD	IN_LAMP5_LHX6	STK32B	0.06	0.16	0.39	0.697	0.942
dx_AD	IN_PVALB	STK32B	-0.12	0.09	-1.29	0.197	0.722
dx_AD	IN_SST	STK32B	-0.26	0.11	-2.41	0.016	0.266
dx_AD	IN_VIP	STK32B	0.01	0.09	0.14	0.886	0.961
dx_AD	Micro	STK32B	0.24	0.06	3.73	0.000191	0.00564
dx_AD	OPC	STK32B	0.09	0.05	1.92	0.055	0.533
dx_AD	Oligo	STK32B	-0.00	0.07	-0.07	0.947	0.978
dx_AD	PVM	STK32B	-0.24	0.16	-1.45	0.146	0.826
dx_AD	Astro	STK32C	0.01	0.04	0.35	0.726	0.87
dx_AD	EN_L2_3_IT	STK32C	0.02	0.05	0.47	0.64	0.833
dx_AD	EN_L3_5_IT_1	STK32C	0.12	0.05	2.18	0.0295	0.217
dx_AD	EN_L3_5_IT_2	STK32C	0.08	0.07	1.09	0.276	0.595
dx_AD	EN_L3_5_IT_3	STK32C	0.11	0.06	2.00	0.0452	0.197
dx_AD	EN_L5_6_NP	STK32C	-0.06	0.10	-0.55	0.581	0.932
dx_AD	EN_L6B	STK32C	-0.08	0.07	-1.09	0.274	0.672
dx_AD	EN_L6_CT	STK32C	0.18	0.09	2.11	0.0351	0.269
dx_AD	EN_L6_IT_1	STK32C	-0.18	0.08	-2.30	0.0214	0.286
dx_AD	EN_L6_IT_2	STK32C	-0.02	0.08	-0.22	0.822	0.977
dx_AD	IN_ADARB2	STK32C	0.10	0.06	1.64	0.1	0.569
dx_AD	IN_LAMP5_LHX6	STK32C	0.06	0.08	0.72	0.473	0.881
dx_AD	IN_LAMP5_RELN	STK32C	-0.01	0.07	-0.08	0.934	0.988
dx_AD	IN_PVALB	STK32C	0.03	0.05	0.60	0.546	0.907
dx_AD	IN_PVALB_CHC	STK32C	0.09	0.07	1.29	0.197	0.729
dx_AD	IN_SST	STK32C	0.10	0.06	1.69	0.0902	0.512
dx_AD	IN_VIP	STK32C	0.06	0.05	1.30	0.195	0.522
dx_AD	Micro	STK32C	0.27	0.06	4.11	3.97e-05	0.00183
dx_AD	OPC	STK32C	0.04	0.05	0.75	0.452	0.862
dx_AD	Oligo	STK32C	0.09	0.03	2.62	0.00887	0.0724
dx_AD	Astro	STK33	-0.12	0.05	-2.23	0.026	0.134
dx_AD	EN_L2_3_IT	STK33	-0.10	0.08	-1.30	0.194	0.477
dx_AD	EN_L3_5_IT_1	STK33	-0.18	0.10	-1.82	0.0689	0.327
dx_AD	EN_L3_5_IT_2	STK33	0.14	0.09	1.49	0.137	0.429
dx_AD	EN_L3_5_IT_3	STK33	0.17	0.06	2.76	0.00573	0.0539
dx_AD	EN_L5_6_NP	STK33	-0.06	0.12	-0.48	0.632	0.943
dx_AD	EN_L6B	STK33	0.04	0.14	0.32	0.748	0.93
dx_AD	EN_L6_CT	STK33	0.06	0.15	0.40	0.689	0.917
dx_AD	EN_L6_IT_1	STK33	-0.42	0.37	-1.13	0.26	0.73
dx_AD	EN_L6_IT_2	STK33	0.32	0.15	2.16	0.0309	0.508
dx_AD	Endo	STK33	-1.13	0.61	-1.86	0.0632	0.589
dx_AD	IN_PVALB	STK33	-0.07	0.09	-0.69	0.487	0.889
dx_AD	IN_SST	STK33	-0.13	0.13	-0.97	0.333	0.767
dx_AD	IN_VIP	STK33	-0.07	0.08	-0.88	0.379	0.688
dx_AD	OPC	STK33	-0.08	0.06	-1.31	0.19	0.716
dx_AD	Oligo	STK33	-0.25	0.07	-3.43	0.000605	0.0142
dx_AD	VLMC	STK33	0.19	0.14	1.32	0.187	0.523
dx_AD	Astro	STK35	-0.04	0.05	-0.81	0.416	0.66
dx_AD	EN_L2_3_IT	STK35	0.03	0.04	0.89	0.374	0.655
dx_AD	EN_L3_5_IT_1	STK35	0.11	0.06	2.01	0.0441	0.265
dx_AD	EN_L3_5_IT_2	STK35	0.20	0.05	4.12	3.85e-05	0.00201
dx_AD	EN_L3_5_IT_3	STK35	0.19	0.05	4.02	5.93e-05	0.00204
dx_AD	EN_L5_6_NP	STK35	-0.04	0.09	-0.39	0.698	0.955
dx_AD	EN_L6B	STK35	0.02	0.09	0.22	0.826	0.954
dx_AD	EN_L6_CT	STK35	0.02	0.08	0.20	0.84	0.962
dx_AD	EN_L6_IT_1	STK35	-0.07	0.07	-1.02	0.307	0.759
dx_AD	EN_L6_IT_2	STK35	-0.01	0.10	-0.05	0.957	0.994
dx_AD	Endo	STK35	0.10	0.29	0.33	0.74	0.968
dx_AD	IN_ADARB2	STK35	-0.10	0.07	-1.40	0.162	0.649
dx_AD	IN_LAMP5_LHX6	STK35	0.19	0.09	2.13	0.0332	0.39
dx_AD	IN_LAMP5_RELN	STK35	0.09	0.07	1.30	0.193	0.716
dx_AD	IN_PVALB	STK35	-0.01	0.05	-0.11	0.914	0.988
dx_AD	IN_PVALB_CHC	STK35	0.08	0.10	0.76	0.447	0.88
dx_AD	IN_SST	STK35	0.06	0.06	0.97	0.333	0.767
dx_AD	IN_VIP	STK35	0.03	0.05	0.71	0.475	0.761
dx_AD	Micro	STK35	-0.02	0.06	-0.36	0.72	0.897
dx_AD	OPC	STK35	0.06	0.06	1.04	0.298	0.79
dx_AD	Oligo	STK35	0.07	0.03	2.01	0.0449	0.191
dx_AD	Astro	STK36	0.06	0.04	1.33	0.182	0.419
dx_AD	EN_L2_3_IT	STK36	-0.02	0.04	-0.57	0.568	0.79
dx_AD	EN_L3_5_IT_1	STK36	-0.13	0.06	-2.18	0.0296	0.217
dx_AD	EN_L3_5_IT_2	STK36	-0.02	0.05	-0.47	0.635	0.853
dx_AD	EN_L3_5_IT_3	STK36	0.01	0.05	0.11	0.912	0.967
dx_AD	EN_L5_6_NP	STK36	-0.10	0.08	-1.16	0.245	0.813
dx_AD	EN_L5_ET	STK36	-0.14	0.55	-0.26	0.792	0.999
dx_AD	EN_L6B	STK36	0.14	0.08	1.70	0.0894	0.434
dx_AD	EN_L6_CT	STK36	-0.02	0.07	-0.28	0.779	0.946
dx_AD	EN_L6_IT_1	STK36	-0.02	0.08	-0.26	0.791	0.956
dx_AD	EN_L6_IT_2	STK36	-0.08	0.08	-0.91	0.361	0.881
dx_AD	IN_ADARB2	STK36	-0.11	0.08	-1.42	0.155	0.639
dx_AD	IN_LAMP5_LHX6	STK36	0.02	0.10	0.18	0.856	0.98
dx_AD	IN_LAMP5_RELN	STK36	-0.02	0.08	-0.29	0.77	0.968
dx_AD	IN_PVALB	STK36	-0.08	0.06	-1.41	0.159	0.677
dx_AD	IN_PVALB_CHC	STK36	0.14	0.10	1.34	0.181	0.71
dx_AD	IN_SST	STK36	-0.00	0.07	-0.03	0.976	0.996
dx_AD	IN_VIP	STK36	-0.04	0.06	-0.73	0.463	0.753
dx_AD	Micro	STK36	0.01	0.08	0.10	0.917	0.974
dx_AD	OPC	STK36	-0.02	0.06	-0.40	0.686	0.938
dx_AD	Oligo	STK36	0.00	0.05	0.01	0.991	0.997
dx_AD	Adaptive	STK38	-0.20	0.14	-1.49	0.137	0.816
dx_AD	Astro	STK38	0.06	0.04	1.64	0.1	0.297
dx_AD	EN_L2_3_IT	STK38	0.09	0.04	2.36	0.0184	0.139
dx_AD	EN_L3_5_IT_1	STK38	0.09	0.04	2.04	0.0418	0.259
dx_AD	EN_L3_5_IT_2	STK38	0.13	0.04	3.38	0.000721	0.0168
dx_AD	EN_L3_5_IT_3	STK38	0.10	0.04	2.93	0.00338	0.0385
dx_AD	EN_L5_6_NP	STK38	-0.05	0.06	-0.83	0.409	0.883
dx_AD	EN_L5_ET	STK38	0.04	0.35	0.13	0.9	0.999
dx_AD	EN_L6B	STK38	0.03	0.06	0.59	0.556	0.855
dx_AD	EN_L6_CT	STK38	0.09	0.05	1.89	0.0581	0.347
dx_AD	EN_L6_IT_1	STK38	0.06	0.05	1.26	0.207	0.682
dx_AD	EN_L6_IT_2	STK38	0.03	0.06	0.52	0.6	0.946
dx_AD	Endo	STK38	0.14	0.10	1.41	0.159	0.723
dx_AD	IN_ADARB2	STK38	-0.06	0.05	-1.13	0.261	0.73
dx_AD	IN_LAMP5_LHX6	STK38	0.05	0.06	0.92	0.358	0.835
dx_AD	IN_LAMP5_RELN	STK38	0.02	0.05	0.47	0.636	0.937
dx_AD	IN_PVALB	STK38	-0.01	0.05	-0.21	0.832	0.975
dx_AD	IN_PVALB_CHC	STK38	-0.01	0.08	-0.19	0.853	0.978
dx_AD	IN_SST	STK38	0.01	0.06	0.18	0.857	0.971
dx_AD	IN_VIP	STK38	-0.02	0.04	-0.49	0.623	0.846
dx_AD	Micro	STK38	0.21	0.05	4.19	2.75e-05	0.00138
dx_AD	OPC	STK38	0.00	0.04	0.10	0.921	0.99
dx_AD	Oligo	STK38	0.12	0.04	3.10	0.00192	0.0286
dx_AD	PC	STK38	0.05	0.09	0.56	0.575	0.993
dx_AD	PVM	STK38	0.25	0.15	1.63	0.104	0.797
dx_AD	SMC	STK38	-0.04	0.24	-0.17	0.864	0.999
dx_AD	VLMC	STK38	-0.11	0.08	-1.33	0.184	0.518
dx_AD	Astro	STK38L	-0.11	0.05	-2.25	0.0244	0.129
dx_AD	EN_L2_3_IT	STK38L	-0.02	0.03	-0.48	0.629	0.827
dx_AD	EN_L3_5_IT_1	STK38L	0.00	0.04	0.08	0.936	0.98
dx_AD	EN_L3_5_IT_2	STK38L	0.04	0.03	1.27	0.203	0.516
dx_AD	EN_L3_5_IT_3	STK38L	0.02	0.03	0.71	0.476	0.721
dx_AD	EN_L5_6_NP	STK38L	-0.06	0.06	-1.02	0.309	0.842
dx_AD	EN_L5_ET	STK38L	-0.90	0.46	-1.95	0.0509	0.951
dx_AD	EN_L6B	STK38L	-0.06	0.06	-1.00	0.318	0.706
dx_AD	EN_L6_CT	STK38L	0.04	0.05	0.83	0.408	0.788
dx_AD	EN_L6_IT_1	STK38L	-0.00	0.05	-0.03	0.978	0.996
dx_AD	EN_L6_IT_2	STK38L	0.03	0.05	0.52	0.601	0.946
dx_AD	Endo	STK38L	-0.17	0.13	-1.28	0.199	0.767
dx_AD	IN_ADARB2	STK38L	-0.11	0.06	-1.79	0.0729	0.526
dx_AD	IN_LAMP5_LHX6	STK38L	0.10	0.06	1.55	0.121	0.638
dx_AD	IN_LAMP5_RELN	STK38L	-0.01	0.05	-0.15	0.88	0.982
dx_AD	IN_PVALB	STK38L	-0.01	0.04	-0.20	0.843	0.977
dx_AD	IN_PVALB_CHC	STK38L	-0.02	0.08	-0.29	0.769	0.966
dx_AD	IN_SST	STK38L	0.05	0.05	1.00	0.315	0.756
dx_AD	IN_VIP	STK38L	-0.04	0.04	-1.02	0.306	0.634
dx_AD	Micro	STK38L	0.04	0.05	0.96	0.336	0.654
dx_AD	OPC	STK38L	-0.01	0.04	-0.30	0.765	0.955
dx_AD	Oligo	STK38L	-0.06	0.05	-1.26	0.207	0.453
dx_AD	PC	STK38L	-0.12	0.35	-0.35	0.723	0.999
dx_AD	PVM	STK38L	-0.10	0.15	-0.63	0.527	0.96
dx_AD	SMC	STK38L	-0.12	0.30	-0.40	0.692	0.994
dx_AD	VLMC	STK38L	-0.02	0.13	-0.18	0.858	0.951
dx_AD	Adaptive	STK39	0.17	0.15	1.10	0.272	0.888
dx_AD	Astro	STK39	-0.08	0.05	-1.68	0.0927	0.284
dx_AD	EN_L2_3_IT	STK39	0.01	0.04	0.24	0.81	0.92
dx_AD	EN_L3_5_IT_1	STK39	0.05	0.05	1.01	0.311	0.651
dx_AD	EN_L3_5_IT_2	STK39	0.04	0.04	0.92	0.36	0.67
dx_AD	EN_L3_5_IT_3	STK39	0.02	0.03	0.50	0.619	0.817
dx_AD	EN_L5_6_NP	STK39	0.01	0.05	0.30	0.765	0.969
dx_AD	EN_L5_ET	STK39	-0.05	0.30	-0.15	0.877	0.999
dx_AD	EN_L6B	STK39	-0.02	0.04	-0.43	0.667	0.905
dx_AD	EN_L6_CT	STK39	-0.00	0.03	-0.02	0.982	0.995
dx_AD	EN_L6_IT_1	STK39	0.02	0.04	0.64	0.523	0.873
dx_AD	EN_L6_IT_2	STK39	0.04	0.05	0.93	0.354	0.881
dx_AD	Endo	STK39	-0.18	0.11	-1.67	0.0942	0.654
dx_AD	IN_ADARB2	STK39	0.01	0.04	0.27	0.79	0.954
dx_AD	IN_LAMP5_LHX6	STK39	0.14	0.06	2.19	0.0287	0.373
dx_AD	IN_LAMP5_RELN	STK39	0.10	0.05	1.94	0.0529	0.483
dx_AD	IN_PVALB	STK39	0.04	0.03	1.26	0.207	0.729
dx_AD	IN_PVALB_CHC	STK39	-0.06	0.06	-0.90	0.368	0.849
dx_AD	IN_SST	STK39	0.04	0.04	0.85	0.395	0.802
dx_AD	IN_VIP	STK39	0.02	0.03	0.56	0.573	0.82
dx_AD	Micro	STK39	0.19	0.08	2.25	0.0243	0.158
dx_AD	OPC	STK39	0.05	0.03	2.01	0.044	0.502
dx_AD	Oligo	STK39	0.05	0.03	1.90	0.0575	0.22
dx_AD	PC	STK39	0.04	0.08	0.53	0.598	0.993
dx_AD	SMC	STK39	0.21	0.28	0.75	0.455	0.967
dx_AD	VLMC	STK39	0.23	0.14	1.65	0.0998	0.4
dx_AD	Adaptive	STK4	0.04	0.12	0.34	0.733	0.967
dx_AD	Astro	STK4	0.01	0.03	0.31	0.755	0.885
dx_AD	EN_L2_3_IT	STK4	-0.00	0.03	-0.05	0.96	0.984
dx_AD	EN_L3_5_IT_1	STK4	0.03	0.05	0.72	0.47	0.769
dx_AD	EN_L3_5_IT_2	STK4	-0.02	0.03	-0.71	0.476	0.758
dx_AD	EN_L3_5_IT_3	STK4	-0.01	0.03	-0.25	0.803	0.918
dx_AD	EN_L5_6_NP	STK4	-0.03	0.07	-0.44	0.661	0.949
dx_AD	EN_L5_ET	STK4	-0.53	0.50	-1.05	0.294	0.999
dx_AD	EN_L6B	STK4	-0.07	0.07	-1.12	0.263	0.661
dx_AD	EN_L6_CT	STK4	-0.02	0.06	-0.42	0.671	0.911
dx_AD	EN_L6_IT_1	STK4	-0.02	0.05	-0.32	0.747	0.945
dx_AD	EN_L6_IT_2	STK4	0.06	0.06	1.01	0.312	0.867
dx_AD	Endo	STK4	-0.13	0.10	-1.37	0.17	0.735
dx_AD	IN_ADARB2	STK4	0.05	0.06	0.92	0.357	0.792
dx_AD	IN_LAMP5_LHX6	STK4	0.14	0.07	2.15	0.0312	0.385
dx_AD	IN_LAMP5_RELN	STK4	0.05	0.06	0.84	0.403	0.86
dx_AD	IN_PVALB	STK4	-0.02	0.04	-0.60	0.545	0.907
dx_AD	IN_PVALB_CHC	STK4	0.01	0.09	0.14	0.89	0.985
dx_AD	IN_SST	STK4	0.02	0.04	0.41	0.684	0.922
dx_AD	IN_VIP	STK4	-0.00	0.04	-0.10	0.917	0.973
dx_AD	Micro	STK4	0.01	0.03	0.29	0.771	0.916
dx_AD	OPC	STK4	0.02	0.04	0.45	0.653	0.928
dx_AD	Oligo	STK4	0.07	0.02	2.76	0.00574	0.0553
dx_AD	PC	STK4	0.16	0.33	0.49	0.624	0.993
dx_AD	PVM	STK4	0.24	0.10	2.38	0.0173	0.66
dx_AD	VLMC	STK4	-0.02	0.10	-0.15	0.878	0.957
dx_AD	Astro	STK40	0.09	0.08	1.14	0.254	0.505
dx_AD	EN_L2_3_IT	STK40	-0.06	0.05	-1.30	0.194	0.476
dx_AD	EN_L3_5_IT_1	STK40	-0.05	0.06	-0.81	0.417	0.734
dx_AD	EN_L3_5_IT_2	STK40	-0.13	0.05	-2.45	0.0143	0.122
dx_AD	EN_L3_5_IT_3	STK40	-0.06	0.05	-1.27	0.204	0.469
dx_AD	EN_L5_6_NP	STK40	-0.07	0.08	-0.82	0.411	0.883
dx_AD	EN_L5_ET	STK40	0.19	0.54	0.36	0.722	0.999
dx_AD	EN_L6B	STK40	-0.11	0.10	-1.10	0.269	0.668
dx_AD	EN_L6_CT	STK40	-0.21	0.08	-2.48	0.0131	0.158
dx_AD	EN_L6_IT_1	STK40	-0.17	0.07	-2.36	0.0185	0.267
dx_AD	EN_L6_IT_2	STK40	0.04	0.08	0.46	0.643	0.958
dx_AD	Endo	STK40	0.60	0.30	1.99	0.0463	0.537
dx_AD	IN_ADARB2	STK40	-0.11	0.07	-1.54	0.124	0.604
dx_AD	IN_LAMP5_LHX6	STK40	-0.01	0.10	-0.06	0.951	0.995
dx_AD	IN_LAMP5_RELN	STK40	0.05	0.08	0.57	0.567	0.916
dx_AD	IN_PVALB	STK40	-0.05	0.06	-0.92	0.359	0.833
dx_AD	IN_PVALB_CHC	STK40	-0.01	0.09	-0.14	0.891	0.985
dx_AD	IN_SST	STK40	-0.03	0.07	-0.52	0.6	0.893
dx_AD	IN_VIP	STK40	-0.05	0.05	-1.01	0.314	0.64
dx_AD	Micro	STK40	0.13	0.06	2.22	0.0266	0.166
dx_AD	OPC	STK40	-0.09	0.07	-1.24	0.215	0.735
dx_AD	Oligo	STK40	0.04	0.04	1.13	0.258	0.512
dx_AD	PC	STK40	-0.39	0.35	-1.10	0.27	0.979
dx_AD	Astro	STKLD1	0.10	0.07	1.53	0.126	0.34
dx_AD	EN_L2_3_IT	STKLD1	-0.09	0.06	-1.43	0.154	0.426
dx_AD	EN_L3_5_IT_1	STKLD1	-0.03	0.11	-0.28	0.779	0.922
dx_AD	EN_L3_5_IT_2	STKLD1	-0.06	0.08	-0.71	0.479	0.76
dx_AD	EN_L3_5_IT_3	STKLD1	-0.08	0.08	-0.99	0.32	0.593
dx_AD	EN_L5_6_NP	STKLD1	-0.18	0.38	-0.48	0.632	0.943
dx_AD	EN_L6_CT	STKLD1	0.15	0.30	0.50	0.621	0.891
dx_AD	EN_L6_IT_1	STKLD1	-0.16	0.11	-1.54	0.124	0.575
dx_AD	IN_PVALB	STKLD1	-0.06	0.08	-0.68	0.495	0.892
dx_AD	IN_SST	STKLD1	-0.16	0.11	-1.41	0.159	0.62
dx_AD	IN_VIP	STKLD1	-0.12	0.10	-1.22	0.222	0.551
dx_AD	Oligo	STKLD1	-0.02	0.05	-0.45	0.654	0.829
dx_AD	Astro	STMN1	0.05	0.05	0.91	0.364	0.616
dx_AD	EN_L2_3_IT	STMN1	0.08	0.05	1.58	0.115	0.368
dx_AD	EN_L3_5_IT_1	STMN1	0.13	0.06	2.32	0.0202	0.18
dx_AD	EN_L3_5_IT_2	STMN1	0.12	0.05	2.31	0.0206	0.152
dx_AD	EN_L3_5_IT_3	STMN1	0.11	0.05	2.27	0.0232	0.131
dx_AD	EN_L5_6_NP	STMN1	-0.01	0.07	-0.13	0.9	0.989
dx_AD	EN_L5_ET	STMN1	-0.50	0.68	-0.74	0.461	0.999
dx_AD	EN_L6B	STMN1	0.05	0.07	0.75	0.451	0.798
dx_AD	EN_L6_CT	STMN1	-0.01	0.06	-0.24	0.811	0.956
dx_AD	EN_L6_IT_1	STMN1	0.01	0.07	0.11	0.914	0.983
dx_AD	EN_L6_IT_2	STMN1	-0.03	0.07	-0.43	0.665	0.958
dx_AD	Endo	STMN1	0.06	0.30	0.18	0.854	0.985
dx_AD	IN_ADARB2	STMN1	0.09	0.06	1.50	0.135	0.612
dx_AD	IN_LAMP5_LHX6	STMN1	0.14	0.07	1.90	0.0571	0.49
dx_AD	IN_LAMP5_RELN	STMN1	0.05	0.06	0.75	0.454	0.88
dx_AD	IN_PVALB	STMN1	-0.04	0.05	-0.75	0.453	0.875
dx_AD	IN_PVALB_CHC	STMN1	-0.05	0.07	-0.64	0.519	0.906
dx_AD	IN_SST	STMN1	-0.01	0.05	-0.29	0.775	0.949
dx_AD	IN_VIP	STMN1	0.05	0.05	0.99	0.321	0.645
dx_AD	Micro	STMN1	-0.14	0.07	-1.88	0.06	0.269
dx_AD	OPC	STMN1	-0.01	0.04	-0.17	0.864	0.976
dx_AD	Oligo	STMN1	-0.01	0.04	-0.31	0.76	0.89
dx_AD	PC	STMN1	0.53	0.34	1.57	0.115	0.979
dx_AD	Astro	STMN2	-0.04	0.08	-0.46	0.644	0.82
dx_AD	EN_L2_3_IT	STMN2	0.10	0.06	1.77	0.0763	0.301
dx_AD	EN_L3_5_IT_1	STMN2	0.09	0.06	1.48	0.139	0.457
dx_AD	EN_L3_5_IT_2	STMN2	-0.12	0.05	-2.52	0.0118	0.11
dx_AD	EN_L3_5_IT_3	STMN2	0.14	0.04	4.04	5.38e-05	0.0019
dx_AD	EN_L5_6_NP	STMN2	0.04	0.06	0.74	0.461	0.899
dx_AD	EN_L5_ET	STMN2	-0.32	0.28	-1.16	0.248	0.999
dx_AD	EN_L6B	STMN2	0.17	0.05	3.15	0.00163	0.0543
dx_AD	EN_L6_CT	STMN2	0.20	0.05	3.70	0.000216	0.0113
dx_AD	EN_L6_IT_1	STMN2	-0.06	0.05	-1.27	0.204	0.679
dx_AD	EN_L6_IT_2	STMN2	-0.08	0.08	-1.04	0.3	0.852
dx_AD	IN_ADARB2	STMN2	0.04	0.06	0.69	0.489	0.86
dx_AD	IN_LAMP5_LHX6	STMN2	0.03	0.07	0.38	0.702	0.942
dx_AD	IN_LAMP5_RELN	STMN2	0.03	0.05	0.67	0.501	0.895
dx_AD	IN_PVALB	STMN2	0.01	0.04	0.31	0.753	0.96
dx_AD	IN_PVALB_CHC	STMN2	-0.04	0.05	-0.84	0.401	0.863
dx_AD	IN_SST	STMN2	0.04	0.05	0.94	0.346	0.775
dx_AD	IN_VIP	STMN2	0.00	0.04	0.09	0.929	0.978
dx_AD	Micro	STMN2	-0.12	0.10	-1.18	0.237	0.556
dx_AD	OPC	STMN2	-0.06	0.08	-0.73	0.465	0.866
dx_AD	Oligo	STMN2	-0.09	0.08	-1.18	0.239	0.492
dx_AD	Astro	STMN3	0.03	0.04	0.69	0.488	0.714
dx_AD	EN_L2_3_IT	STMN3	0.11	0.04	2.98	0.00286	0.0474
dx_AD	EN_L3_5_IT_1	STMN3	0.07	0.05	1.42	0.156	0.482
dx_AD	EN_L3_5_IT_2	STMN3	0.06	0.04	1.61	0.107	0.377
dx_AD	EN_L3_5_IT_3	STMN3	0.04	0.04	1.14	0.256	0.527
dx_AD	EN_L5_6_NP	STMN3	0.03	0.06	0.53	0.596	0.935
dx_AD	EN_L5_ET	STMN3	-0.29	0.48	-0.61	0.545	0.999
dx_AD	EN_L6B	STMN3	0.12	0.06	1.97	0.0493	0.337
dx_AD	EN_L6_CT	STMN3	0.03	0.06	0.50	0.616	0.889
dx_AD	EN_L6_IT_1	STMN3	0.06	0.06	1.12	0.264	0.732
dx_AD	EN_L6_IT_2	STMN3	0.01	0.07	0.09	0.925	0.99
dx_AD	IN_ADARB2	STMN3	0.03	0.06	0.46	0.647	0.915
dx_AD	IN_LAMP5_LHX6	STMN3	0.08	0.06	1.37	0.172	0.698
dx_AD	IN_LAMP5_RELN	STMN3	0.07	0.05	1.29	0.195	0.719
dx_AD	IN_PVALB	STMN3	0.09	0.04	1.97	0.049	0.451
dx_AD	IN_PVALB_CHC	STMN3	0.10	0.07	1.40	0.16	0.688
dx_AD	IN_SST	STMN3	-0.01	0.05	-0.16	0.876	0.975
dx_AD	IN_VIP	STMN3	-0.04	0.04	-0.96	0.336	0.657
dx_AD	Micro	STMN3	0.01	0.09	0.12	0.904	0.968
dx_AD	OPC	STMN3	0.01	0.05	0.20	0.841	0.971
dx_AD	Oligo	STMN3	0.06	0.04	1.34	0.18	0.42
dx_AD	Astro	STMN4	0.14	0.06	2.28	0.0228	0.123
dx_AD	EN_L2_3_IT	STMN4	0.06	0.04	1.58	0.114	0.367
dx_AD	EN_L3_5_IT_1	STMN4	0.14	0.05	2.99	0.00283	0.0601
dx_AD	EN_L3_5_IT_2	STMN4	0.10	0.04	2.37	0.0178	0.14
dx_AD	EN_L3_5_IT_3	STMN4	0.15	0.05	3.20	0.0014	0.0204
dx_AD	EN_L5_6_NP	STMN4	-0.06	0.08	-0.79	0.432	0.89
dx_AD	EN_L5_ET	STMN4	0.24	0.45	0.53	0.597	0.999
dx_AD	EN_L6B	STMN4	0.19	0.07	2.59	0.00955	0.15
dx_AD	EN_L6_CT	STMN4	0.01	0.07	0.09	0.929	0.98
dx_AD	EN_L6_IT_1	STMN4	0.06	0.06	0.90	0.366	0.797
dx_AD	EN_L6_IT_2	STMN4	0.20	0.08	2.49	0.0128	0.402
dx_AD	IN_ADARB2	STMN4	0.08	0.07	1.13	0.257	0.727
dx_AD	IN_LAMP5_LHX6	STMN4	0.15	0.09	1.70	0.0889	0.573
dx_AD	IN_LAMP5_RELN	STMN4	0.13	0.07	1.82	0.0682	0.53
dx_AD	IN_PVALB	STMN4	-0.13	0.06	-2.32	0.0204	0.316
dx_AD	IN_PVALB_CHC	STMN4	-0.13	0.07	-1.85	0.065	0.505
dx_AD	IN_SST	STMN4	-0.01	0.05	-0.19	0.848	0.969
dx_AD	IN_VIP	STMN4	0.07	0.05	1.22	0.221	0.55
dx_AD	Micro	STMN4	0.09	0.09	1.03	0.303	0.626
dx_AD	OPC	STMN4	0.01	0.05	0.25	0.804	0.963
dx_AD	Oligo	STMN4	-0.15	0.12	-1.29	0.196	0.439
dx_AD	Astro	STMP1	0.12	0.05	2.40	0.0164	0.0992
dx_AD	EN_L2_3_IT	STMP1	-0.21	0.05	-3.83	0.000128	0.00804
dx_AD	EN_L3_5_IT_1	STMP1	-0.19	0.07	-2.63	0.00851	0.112
dx_AD	EN_L3_5_IT_2	STMP1	-0.13	0.05	-2.67	0.00752	0.0834
dx_AD	EN_L3_5_IT_3	STMP1	-0.05	0.05	-1.07	0.285	0.559
dx_AD	EN_L5_6_NP	STMP1	-0.08	0.08	-1.12	0.263	0.82
dx_AD	EN_L6B	STMP1	-0.03	0.10	-0.34	0.736	0.924
dx_AD	EN_L6_CT	STMP1	-0.13	0.07	-1.81	0.0705	0.386
dx_AD	EN_L6_IT_1	STMP1	-0.30	0.08	-3.59	0.000327	0.0294
dx_AD	EN_L6_IT_2	STMP1	-0.09	0.10	-0.85	0.393	0.894
dx_AD	Endo	STMP1	0.01	0.36	0.03	0.976	0.999
dx_AD	IN_ADARB2	STMP1	-0.12	0.09	-1.42	0.156	0.639
dx_AD	IN_LAMP5_LHX6	STMP1	-0.11	0.09	-1.31	0.191	0.721
dx_AD	IN_LAMP5_RELN	STMP1	0.11	0.08	1.40	0.162	0.681
dx_AD	IN_PVALB	STMP1	0.04	0.05	0.82	0.411	0.861
dx_AD	IN_PVALB_CHC	STMP1	0.05	0.08	0.63	0.531	0.908
dx_AD	IN_SST	STMP1	-0.03	0.07	-0.44	0.663	0.915
dx_AD	IN_VIP	STMP1	-0.10	0.05	-2.04	0.0413	0.263
dx_AD	Micro	STMP1	0.20	0.06	3.17	0.00153	0.0271
dx_AD	OPC	STMP1	0.08	0.05	1.57	0.117	0.655
dx_AD	Oligo	STMP1	0.13	0.04	3.21	0.00135	0.0233
dx_AD	PC	STMP1	-0.30	0.34	-0.88	0.379	0.982
dx_AD	VLMC	STMP1	0.12	0.12	0.95	0.342	0.679
dx_AD	Astro	STN1	0.10	0.06	1.70	0.0895	0.279
dx_AD	EN_L2_3_IT	STN1	-0.14	0.05	-2.65	0.00795	0.087
dx_AD	EN_L3_5_IT_1	STN1	-0.07	0.10	-0.72	0.474	0.772
dx_AD	EN_L3_5_IT_2	STN1	-0.10	0.08	-1.34	0.179	0.488
dx_AD	EN_L3_5_IT_3	STN1	-0.14	0.09	-1.58	0.113	0.338
dx_AD	EN_L5_6_NP	STN1	-0.49	0.41	-1.19	0.234	0.808
dx_AD	EN_L6B	STN1	-0.26	0.44	-0.59	0.555	0.855
dx_AD	EN_L6_CT	STN1	0.03	0.30	0.10	0.917	0.978
dx_AD	EN_L6_IT_1	STN1	-0.04	0.11	-0.34	0.735	0.943
dx_AD	EN_L6_IT_2	STN1	-0.06	0.37	-0.15	0.88	0.983
dx_AD	Endo	STN1	-0.16	0.34	-0.47	0.641	0.945
dx_AD	IN_PVALB	STN1	-0.04	0.06	-0.61	0.539	0.905
dx_AD	IN_SST	STN1	-0.07	0.09	-0.77	0.44	0.823
dx_AD	IN_VIP	STN1	-0.03	0.08	-0.34	0.737	0.9
dx_AD	Micro	STN1	0.27	0.07	3.86	0.000112	0.00389
dx_AD	OPC	STN1	0.05	0.09	0.53	0.595	0.91
dx_AD	Oligo	STN1	0.09	0.04	2.09	0.0363	0.169
dx_AD	Astro	STOM	0.12	0.08	1.55	0.121	0.332
dx_AD	EN_L2_3_IT	STOM	-0.03	0.09	-0.38	0.705	0.87
dx_AD	EN_L3_5_IT_2	STOM	0.09	0.09	1.04	0.297	0.617
dx_AD	EN_L3_5_IT_3	STOM	0.24	0.08	2.88	0.00393	0.0425
dx_AD	EN_L5_6_NP	STOM	0.24	0.41	0.59	0.552	0.927
dx_AD	EN_L6_CT	STOM	0.08	0.31	0.24	0.807	0.954
dx_AD	Endo	STOM	-0.15	0.08	-1.77	0.0759	0.618
dx_AD	IN_LAMP5_LHX6	STOM	-0.03	0.11	-0.27	0.784	0.963
dx_AD	IN_LAMP5_RELN	STOM	0.18	0.10	1.79	0.0733	0.536
dx_AD	IN_PVALB	STOM	0.05	0.08	0.67	0.506	0.896
dx_AD	IN_SST	STOM	0.16	0.09	1.70	0.0893	0.512
dx_AD	IN_VIP	STOM	0.07	0.08	0.87	0.382	0.69
dx_AD	Micro	STOM	0.10	0.07	1.50	0.135	0.419
dx_AD	OPC	STOM	-0.01	0.09	-0.11	0.911	0.988
dx_AD	Oligo	STOM	0.21	0.06	3.49	0.000476	0.0127
dx_AD	PC	STOM	0.12	0.10	1.15	0.248	0.979
dx_AD	PVM	STOM	0.17	0.17	0.95	0.343	0.91
dx_AD	SMC	STOM	0.38	0.28	1.36	0.174	0.95
dx_AD	Astro	STOML1	-0.05	0.05	-1.02	0.308	0.564
dx_AD	EN_L2_3_IT	STOML1	0.10	0.05	2.00	0.0458	0.228
dx_AD	EN_L3_5_IT_1	STOML1	0.01	0.09	0.07	0.94	0.981
dx_AD	EN_L3_5_IT_2	STOML1	0.01	0.07	0.13	0.897	0.963
dx_AD	EN_L3_5_IT_3	STOML1	-0.06	0.06	-0.96	0.335	0.608
dx_AD	EN_L5_6_NP	STOML1	0.06	0.41	0.14	0.886	0.987
dx_AD	EN_L6B	STOML1	0.05	0.09	0.57	0.568	0.862
dx_AD	EN_L6_CT	STOML1	0.05	0.10	0.51	0.611	0.887
dx_AD	EN_L6_IT_1	STOML1	-0.09	0.09	-0.98	0.326	0.773
dx_AD	EN_L6_IT_2	STOML1	0.42	0.35	1.21	0.226	0.797
dx_AD	IN_ADARB2	STOML1	-0.01	0.09	-0.12	0.903	0.983
dx_AD	IN_LAMP5_LHX6	STOML1	-0.19	0.11	-1.71	0.0872	0.57
dx_AD	IN_LAMP5_RELN	STOML1	0.20	0.10	2.08	0.038	0.424
dx_AD	IN_PVALB	STOML1	0.09	0.07	1.28	0.201	0.726
dx_AD	IN_SST	STOML1	-0.07	0.08	-0.80	0.421	0.813
dx_AD	IN_VIP	STOML1	0.01	0.07	0.21	0.837	0.942
dx_AD	OPC	STOML1	-0.05	0.07	-0.74	0.457	0.863
dx_AD	Oligo	STOML1	-0.09	0.05	-1.82	0.0681	0.243
dx_AD	Astro	STOML2	-0.14	0.06	-2.40	0.0166	0.0999
dx_AD	EN_L2_3_IT	STOML2	0.05	0.06	0.76	0.446	0.712
dx_AD	EN_L3_5_IT_1	STOML2	0.07	0.09	0.75	0.453	0.759
dx_AD	EN_L3_5_IT_2	STOML2	0.08	0.07	1.19	0.234	0.551
dx_AD	EN_L3_5_IT_3	STOML2	0.07	0.07	0.95	0.342	0.615
dx_AD	EN_L6_CT	STOML2	-0.14	0.31	-0.46	0.645	0.903
dx_AD	EN_L6_IT_1	STOML2	0.05	0.10	0.46	0.649	0.918
dx_AD	IN_PVALB	STOML2	0.06	0.08	0.72	0.473	0.884
dx_AD	IN_SST	STOML2	-0.09	0.10	-0.86	0.388	0.799
dx_AD	IN_VIP	STOML2	0.02	0.08	0.27	0.784	0.92
dx_AD	Micro	STOML2	-0.05	0.10	-0.54	0.59	0.838
dx_AD	OPC	STOML2	0.09	0.08	1.22	0.222	0.739
dx_AD	Oligo	STOML2	-0.03	0.04	-0.68	0.497	0.723
dx_AD	Astro	STON1-GTF2A1L	0.06	0.12	0.56	0.577	0.778
dx_AD	EN_L2_3_IT	STON1-GTF2A1L	-0.22	0.11	-1.99	0.0471	0.231
dx_AD	EN_L3_5_IT_2	STON1-GTF2A1L	-0.12	0.13	-0.90	0.367	0.676
dx_AD	OPC	STON1-GTF2A1L	0.07	0.14	0.54	0.591	0.909
dx_AD	Oligo	STON1-GTF2A1L	0.18	0.09	1.98	0.0482	0.198
dx_AD	Astro	STON2	-0.12	0.04	-2.75	0.00594	0.0537
dx_AD	EN_L2_3_IT	STON2	0.00	0.08	0.01	0.99	0.997
dx_AD	EN_L3_5_IT_2	STON2	-0.06	0.38	-0.15	0.879	0.959
dx_AD	EN_L3_5_IT_3	STON2	-0.04	0.10	-0.42	0.673	0.85
dx_AD	IN_PVALB	STON2	0.14	0.13	1.05	0.295	0.798
dx_AD	IN_SST	STON2	0.17	0.14	1.26	0.206	0.674
dx_AD	IN_VIP	STON2	-0.00	0.11	-0.03	0.98	0.995
dx_AD	Micro	STON2	-0.44	0.10	-4.36	1.31e-05	0.000772
dx_AD	OPC	STON2	0.11	0.09	1.18	0.237	0.751
dx_AD	Oligo	STON2	-0.16	0.06	-2.72	0.00662	0.0602
dx_AD	PVM	STON2	-0.15	0.20	-0.76	0.446	0.937
dx_AD	Astro	STOX1	-0.07	0.05	-1.58	0.114	0.32
dx_AD	EN_L2_3_IT	STOX1	-0.09	0.05	-1.77	0.077	0.302
dx_AD	EN_L3_5_IT_1	STOX1	-0.11	0.08	-1.41	0.158	0.484
dx_AD	EN_L3_5_IT_2	STOX1	-0.09	0.06	-1.47	0.141	0.435
dx_AD	EN_L3_5_IT_3	STOX1	-0.12	0.06	-1.94	0.0528	0.217
dx_AD	EN_L5_6_NP	STOX1	-0.13	0.10	-1.29	0.197	0.781
dx_AD	EN_L6B	STOX1	-0.01	0.10	-0.15	0.883	0.971
dx_AD	EN_L6_CT	STOX1	-0.13	0.08	-1.57	0.117	0.491
dx_AD	EN_L6_IT_1	STOX1	-0.07	0.10	-0.76	0.45	0.84
dx_AD	EN_L6_IT_2	STOX1	-0.17	0.11	-1.53	0.127	0.715
dx_AD	IN_ADARB2	STOX1	0.04	0.07	0.54	0.587	0.891
dx_AD	IN_LAMP5_LHX6	STOX1	-0.05	0.10	-0.46	0.647	0.929
dx_AD	IN_LAMP5_RELN	STOX1	0.04	0.10	0.40	0.686	0.945
dx_AD	IN_PVALB	STOX1	0.01	0.07	0.16	0.875	0.981
dx_AD	IN_SST	STOX1	-0.07	0.09	-0.77	0.442	0.823
dx_AD	IN_VIP	STOX1	-0.02	0.06	-0.30	0.761	0.911
dx_AD	OPC	STOX1	0.01	0.09	0.16	0.871	0.979
dx_AD	Oligo	STOX1	-0.01	0.06	-0.23	0.814	0.918
dx_AD	Astro	STOX2	-0.06	0.05	-1.16	0.248	0.499
dx_AD	EN_L2_3_IT	STOX2	0.04	0.03	1.42	0.155	0.428
dx_AD	EN_L3_5_IT_1	STOX2	0.05	0.03	1.77	0.0772	0.343
dx_AD	EN_L3_5_IT_2	STOX2	0.01	0.03	0.34	0.73	0.897
dx_AD	EN_L3_5_IT_3	STOX2	0.07	0.03	2.36	0.0182	0.113
dx_AD	EN_L5_6_NP	STOX2	-0.01	0.05	-0.14	0.888	0.987
dx_AD	EN_L5_ET	STOX2	-0.02	0.29	-0.08	0.939	0.999
dx_AD	EN_L6B	STOX2	-0.01	0.04	-0.30	0.765	0.934
dx_AD	EN_L6_CT	STOX2	0.03	0.04	0.74	0.46	0.822
dx_AD	EN_L6_IT_1	STOX2	0.02	0.04	0.61	0.543	0.882
dx_AD	EN_L6_IT_2	STOX2	0.01	0.04	0.18	0.854	0.98
dx_AD	Endo	STOX2	-0.06	0.12	-0.45	0.653	0.945
dx_AD	IN_ADARB2	STOX2	0.07	0.04	1.91	0.0565	0.48
dx_AD	IN_LAMP5_LHX6	STOX2	0.06	0.04	1.46	0.143	0.656
dx_AD	IN_LAMP5_RELN	STOX2	0.05	0.03	1.39	0.165	0.684
dx_AD	IN_PVALB	STOX2	0.03	0.03	0.82	0.412	0.861
dx_AD	IN_PVALB_CHC	STOX2	0.05	0.04	1.11	0.268	0.788
dx_AD	IN_SST	STOX2	0.02	0.03	0.59	0.556	0.874
dx_AD	IN_VIP	STOX2	-0.00	0.02	-0.06	0.955	0.987
dx_AD	Micro	STOX2	0.04	0.08	0.44	0.659	0.871
dx_AD	OPC	STOX2	-0.02	0.04	-0.64	0.52	0.887
dx_AD	Oligo	STOX2	-0.09	0.03	-2.72	0.00647	0.0594
dx_AD	VLMC	STOX2	-0.01	0.18	-0.07	0.941	0.979
dx_AD	Astro	STPG1	0.14	0.06	2.24	0.0253	0.132
dx_AD	EN_L2_3_IT	STPG1	0.00	0.04	0.05	0.959	0.983
dx_AD	EN_L3_5_IT_1	STPG1	0.03	0.07	0.37	0.714	0.899
dx_AD	EN_L3_5_IT_2	STPG1	-0.00	0.05	-0.07	0.941	0.978
dx_AD	EN_L3_5_IT_3	STPG1	0.06	0.05	1.08	0.282	0.557
dx_AD	EN_L5_6_NP	STPG1	0.02	0.10	0.15	0.877	0.987
dx_AD	EN_L6B	STPG1	0.14	0.09	1.60	0.111	0.474
dx_AD	EN_L6_CT	STPG1	0.13	0.08	1.54	0.123	0.501
dx_AD	EN_L6_IT_1	STPG1	0.00	0.07	0.03	0.975	0.996
dx_AD	EN_L6_IT_2	STPG1	-0.02	0.09	-0.17	0.864	0.982
dx_AD	IN_ADARB2	STPG1	0.11	0.09	1.25	0.21	0.692
dx_AD	IN_PVALB	STPG1	0.13	0.09	1.44	0.151	0.669
dx_AD	IN_SST	STPG1	0.17	0.10	1.70	0.0895	0.512
dx_AD	IN_VIP	STPG1	0.02	0.05	0.36	0.718	0.891
dx_AD	Micro	STPG1	0.07	0.09	0.76	0.445	0.744
dx_AD	OPC	STPG1	-0.05	0.07	-0.77	0.442	0.858
dx_AD	Oligo	STPG1	0.02	0.03	0.52	0.604	0.797
dx_AD	Astro	STPG2	0.04	0.05	0.74	0.461	0.694
dx_AD	EN_L2_3_IT	STPG2	0.10	0.08	1.24	0.215	0.5
dx_AD	EN_L3_5_IT_1	STPG2	0.12	0.07	1.70	0.0885	0.367
dx_AD	EN_L3_5_IT_2	STPG2	0.04	0.08	0.49	0.627	0.849
dx_AD	EN_L3_5_IT_3	STPG2	0.03	0.08	0.36	0.716	0.872
dx_AD	EN_L5_6_NP	STPG2	0.07	0.09	0.82	0.413	0.884
dx_AD	EN_L5_ET	STPG2	0.09	0.46	0.18	0.854	0.999
dx_AD	EN_L6B	STPG2	0.18	0.12	1.57	0.116	0.482
dx_AD	EN_L6_CT	STPG2	0.20	0.09	2.13	0.033	0.26
dx_AD	EN_L6_IT_1	STPG2	-0.02	0.09	-0.17	0.863	0.973
dx_AD	EN_L6_IT_2	STPG2	0.36	0.10	3.57	0.000363	0.106
dx_AD	Endo	STPG2	0.32	0.16	2.00	0.0452	0.532
dx_AD	IN_ADARB2	STPG2	0.08	0.10	0.79	0.43	0.838
dx_AD	IN_LAMP5_LHX6	STPG2	-0.02	0.10	-0.22	0.828	0.971
dx_AD	IN_LAMP5_RELN	STPG2	0.04	0.10	0.43	0.67	0.943
dx_AD	IN_PVALB	STPG2	0.04	0.07	0.59	0.556	0.91
dx_AD	IN_PVALB_CHC	STPG2	-0.03	0.10	-0.33	0.739	0.964
dx_AD	IN_SST	STPG2	0.05	0.09	0.56	0.578	0.884
dx_AD	IN_VIP	STPG2	0.06	0.09	0.70	0.484	0.766
dx_AD	Micro	STPG2	0.16	0.08	1.93	0.0539	0.254
dx_AD	OPC	STPG2	0.11	0.09	1.31	0.189	0.715
dx_AD	Oligo	STPG2	0.05	0.06	0.82	0.411	0.655
dx_AD	PC	STPG2	-0.51	0.44	-1.16	0.247	0.979
dx_AD	PVM	STPG2	0.43	0.17	2.48	0.013	0.637
dx_AD	VLMC	STPG2	0.35	0.16	2.20	0.0275	0.21
dx_AD	Astro	STPG4	-0.01	0.09	-0.16	0.877	0.946
dx_AD	EN_L2_3_IT	STPG4	-0.09	0.11	-0.84	0.4	0.676
dx_AD	Micro	STPG4	0.06	0.11	0.58	0.559	0.821
dx_AD	Oligo	STPG4	-0.05	0.07	-0.67	0.503	0.729
dx_AD	Oligo	STRA8	0.56	0.42	1.32	0.186	0.427
dx_AD	Astro	STRADA	-0.03	0.11	-0.30	0.761	0.888
dx_AD	EN_L2_3_IT	STRADA	-0.12	0.10	-1.25	0.213	0.498
dx_AD	EN_L3_5_IT_2	STRADA	-0.03	0.28	-0.09	0.927	0.974
dx_AD	EN_L3_5_IT_3	STRADA	-0.02	0.11	-0.20	0.842	0.935
dx_AD	IN_PVALB	STRADA	0.04	0.29	0.15	0.883	0.983
dx_AD	Micro	STRADA	-0.04	0.10	-0.43	0.668	0.875
dx_AD	Oligo	STRADA	0.02	0.07	0.30	0.767	0.894
dx_AD	Astro	STRADB	-0.06	0.07	-0.97	0.332	0.587
dx_AD	EN_L2_3_IT	STRADB	-0.15	0.07	-2.30	0.0215	0.152
dx_AD	EN_L3_5_IT_1	STRADB	-0.09	0.07	-1.30	0.194	0.532
dx_AD	EN_L3_5_IT_2	STRADB	-0.08	0.06	-1.37	0.171	0.477
dx_AD	EN_L3_5_IT_3	STRADB	-0.13	0.06	-2.12	0.0338	0.165
dx_AD	EN_L5_6_NP	STRADB	0.02	0.10	0.18	0.857	0.983
dx_AD	EN_L5_ET	STRADB	-0.14	0.41	-0.33	0.743	0.999
dx_AD	EN_L6B	STRADB	-0.05	0.10	-0.49	0.621	0.885
dx_AD	EN_L6_CT	STRADB	-0.09	0.08	-1.15	0.249	0.659
dx_AD	EN_L6_IT_1	STRADB	-0.05	0.08	-0.65	0.516	0.869
dx_AD	EN_L6_IT_2	STRADB	-0.14	0.10	-1.39	0.165	0.747
dx_AD	Endo	STRADB	-0.27	0.31	-0.86	0.389	0.871
dx_AD	IN_ADARB2	STRADB	-0.22	0.08	-2.74	0.00611	0.231
dx_AD	IN_LAMP5_LHX6	STRADB	0.00	0.08	0.02	0.982	0.998
dx_AD	IN_LAMP5_RELN	STRADB	-0.11	0.08	-1.36	0.173	0.695
dx_AD	IN_PVALB	STRADB	-0.09	0.07	-1.40	0.161	0.679
dx_AD	IN_PVALB_CHC	STRADB	-0.09	0.08	-1.08	0.282	0.8
dx_AD	IN_SST	STRADB	-0.10	0.07	-1.35	0.177	0.64
dx_AD	IN_VIP	STRADB	-0.25	0.06	-3.92	8.98e-05	0.0112
dx_AD	Micro	STRADB	0.05	0.07	0.73	0.462	0.756
dx_AD	OPC	STRADB	-0.07	0.06	-1.18	0.237	0.751
dx_AD	Oligo	STRADB	-0.16	0.05	-3.37	0.00074	0.0162
dx_AD	PC	STRADB	-0.44	0.39	-1.12	0.262	0.979
dx_AD	VLMC	STRADB	-0.28	0.13	-2.24	0.0253	0.203
dx_AD	Astro	STRAP	-0.09	0.04	-2.13	0.0329	0.156
dx_AD	EN_L2_3_IT	STRAP	0.05	0.03	1.50	0.133	0.397
dx_AD	EN_L3_5_IT_1	STRAP	0.07	0.05	1.33	0.183	0.517
dx_AD	EN_L3_5_IT_2	STRAP	0.02	0.04	0.57	0.571	0.818
dx_AD	EN_L3_5_IT_3	STRAP	0.05	0.04	1.18	0.237	0.508
dx_AD	EN_L5_6_NP	STRAP	-0.05	0.08	-0.65	0.513	0.913
dx_AD	EN_L5_ET	STRAP	-0.21	0.67	-0.32	0.75	0.999
dx_AD	EN_L6B	STRAP	0.10	0.06	1.61	0.108	0.471
dx_AD	EN_L6_CT	STRAP	0.03	0.07	0.37	0.714	0.929
dx_AD	EN_L6_IT_1	STRAP	-0.00	0.06	-0.05	0.963	0.994
dx_AD	EN_L6_IT_2	STRAP	0.07	0.07	0.91	0.363	0.882
dx_AD	Endo	STRAP	-0.06	0.11	-0.49	0.623	0.944
dx_AD	IN_ADARB2	STRAP	0.02	0.06	0.33	0.742	0.942
dx_AD	IN_LAMP5_LHX6	STRAP	-0.06	0.08	-0.74	0.46	0.879
dx_AD	IN_LAMP5_RELN	STRAP	0.02	0.06	0.31	0.753	0.964
dx_AD	IN_PVALB	STRAP	-0.00	0.05	-0.10	0.917	0.989
dx_AD	IN_PVALB_CHC	STRAP	0.05	0.08	0.69	0.49	0.897
dx_AD	IN_SST	STRAP	0.00	0.06	0.05	0.957	0.993
dx_AD	IN_VIP	STRAP	-0.04	0.04	-0.98	0.328	0.651
dx_AD	Micro	STRAP	-0.01	0.06	-0.18	0.86	0.952
dx_AD	OPC	STRAP	0.01	0.04	0.39	0.7	0.942
dx_AD	Oligo	STRAP	-0.02	0.02	-0.93	0.354	0.606
dx_AD	PC	STRAP	-0.02	0.34	-0.05	0.957	1
dx_AD	Astro	STRBP	-0.13	0.04	-3.49	0.00048	0.00992
dx_AD	EN_L2_3_IT	STRBP	-0.06	0.02	-2.48	0.0131	0.115
dx_AD	EN_L3_5_IT_1	STRBP	-0.06	0.03	-2.08	0.0375	0.246
dx_AD	EN_L3_5_IT_2	STRBP	-0.11	0.03	-3.76	0.000171	0.00592
dx_AD	EN_L3_5_IT_3	STRBP	-0.09	0.03	-3.42	0.000615	0.0114
dx_AD	EN_L5_6_NP	STRBP	-0.09	0.04	-2.29	0.022	0.483
dx_AD	EN_L5_ET	STRBP	0.26	0.26	1.00	0.316	0.999
dx_AD	EN_L6B	STRBP	-0.06	0.04	-1.53	0.126	0.497
dx_AD	EN_L6_CT	STRBP	-0.14	0.04	-3.80	0.000147	0.00897
dx_AD	EN_L6_IT_1	STRBP	-0.09	0.04	-2.39	0.0171	0.258
dx_AD	EN_L6_IT_2	STRBP	-0.10	0.05	-2.14	0.0325	0.512
dx_AD	Endo	STRBP	-0.01	0.12	-0.12	0.904	0.992
dx_AD	IN_ADARB2	STRBP	-0.06	0.04	-1.28	0.199	0.681
dx_AD	IN_LAMP5_LHX6	STRBP	0.04	0.04	1.06	0.29	0.79
dx_AD	IN_LAMP5_RELN	STRBP	0.03	0.03	0.88	0.381	0.847
dx_AD	IN_PVALB	STRBP	-0.02	0.03	-0.62	0.534	0.904
dx_AD	IN_PVALB_CHC	STRBP	0.07	0.04	1.55	0.12	0.636
dx_AD	IN_SST	STRBP	-0.09	0.04	-2.36	0.0182	0.281
dx_AD	IN_VIP	STRBP	-0.09	0.03	-3.58	0.000338	0.0253
dx_AD	Micro	STRBP	-0.02	0.06	-0.39	0.696	0.886
dx_AD	OPC	STRBP	-0.02	0.03	-0.74	0.461	0.864
dx_AD	Oligo	STRBP	-0.04	0.04	-1.08	0.28	0.534
dx_AD	PC	STRBP	-0.03	0.32	-0.09	0.93	0.999
dx_AD	VLMC	STRBP	0.00	0.16	0.00	0.997	0.998
dx_AD	EN_L2_3_IT	STRC	0.01	0.09	0.09	0.926	0.973
dx_AD	EN_L3_5_IT_1	STRC	-0.02	0.33	-0.07	0.945	0.983
dx_AD	EN_L3_5_IT_2	STRC	0.04	0.09	0.41	0.68	0.874
dx_AD	EN_L3_5_IT_3	STRC	0.00	0.09	0.01	0.995	0.999
dx_AD	EN_L6_IT_1	STRC	-0.25	0.41	-0.61	0.542	0.881
dx_AD	IN_PVALB	STRC	0.12	0.12	1.07	0.285	0.794
dx_AD	IN_VIP	STRC	0.03	0.12	0.26	0.794	0.924
dx_AD	Astro	STRIP1	0.03	0.04	0.76	0.446	0.683
dx_AD	EN_L2_3_IT	STRIP1	0.02	0.03	0.63	0.528	0.765
dx_AD	EN_L3_5_IT_1	STRIP1	0.04	0.06	0.67	0.5	0.788
dx_AD	EN_L3_5_IT_2	STRIP1	-0.00	0.05	-0.05	0.961	0.985
dx_AD	EN_L3_5_IT_3	STRIP1	0.03	0.04	0.60	0.546	0.772
dx_AD	EN_L5_6_NP	STRIP1	-0.01	0.08	-0.13	0.895	0.989
dx_AD	EN_L6B	STRIP1	0.08	0.08	1.00	0.317	0.706
dx_AD	EN_L6_CT	STRIP1	-0.00	0.08	-0.06	0.95	0.985
dx_AD	EN_L6_IT_1	STRIP1	0.01	0.07	0.07	0.945	0.992
dx_AD	EN_L6_IT_2	STRIP1	0.19	0.09	2.15	0.0317	0.511
dx_AD	Endo	STRIP1	0.07	0.30	0.24	0.808	0.982
dx_AD	IN_ADARB2	STRIP1	0.07	0.07	0.96	0.339	0.778
dx_AD	IN_LAMP5_LHX6	STRIP1	-0.05	0.08	-0.63	0.531	0.9
dx_AD	IN_LAMP5_RELN	STRIP1	0.07	0.07	0.98	0.325	0.818
dx_AD	IN_PVALB	STRIP1	0.02	0.05	0.43	0.67	0.941
dx_AD	IN_PVALB_CHC	STRIP1	-0.00	0.10	-0.04	0.972	0.997
dx_AD	IN_SST	STRIP1	-0.00	0.06	-0.05	0.962	0.993
dx_AD	IN_VIP	STRIP1	-0.04	0.04	-1.00	0.317	0.641
dx_AD	Micro	STRIP1	0.11	0.05	1.95	0.0511	0.248
dx_AD	OPC	STRIP1	0.03	0.04	0.71	0.481	0.873
dx_AD	Oligo	STRIP1	0.04	0.03	1.34	0.18	0.42
dx_AD	PC	STRIP1	-0.18	0.35	-0.51	0.614	0.993
dx_AD	Astro	STRIP2	-0.09	0.07	-1.16	0.244	0.495
dx_AD	EN_L2_3_IT	STRIP2	-0.05	0.04	-1.21	0.225	0.512
dx_AD	EN_L3_5_IT_1	STRIP2	0.37	0.36	1.05	0.295	0.638
dx_AD	EN_L3_5_IT_2	STRIP2	0.11	0.06	1.68	0.0935	0.354
dx_AD	EN_L3_5_IT_3	STRIP2	0.03	0.05	0.56	0.578	0.793
dx_AD	EN_L6B	STRIP2	0.03	0.11	0.25	0.801	0.946
dx_AD	EN_L6_CT	STRIP2	0.11	0.11	0.95	0.344	0.74
dx_AD	EN_L6_IT_1	STRIP2	0.04	0.09	0.45	0.651	0.919
dx_AD	EN_L6_IT_2	STRIP2	-0.90	0.48	-1.88	0.0595	0.603
dx_AD	IN_PVALB	STRIP2	-0.10	0.05	-2.02	0.0437	0.436
dx_AD	IN_SST	STRIP2	-0.10	0.10	-0.96	0.338	0.77
dx_AD	IN_VIP	STRIP2	-0.20	0.07	-2.62	0.00867	0.128
dx_AD	OPC	STRIP2	-0.07	0.06	-1.17	0.242	0.752
dx_AD	Oligo	STRIP2	0.02	0.08	0.26	0.797	0.909
dx_AD	Adaptive	STRN	-0.41	0.16	-2.51	0.0122	0.473
dx_AD	Astro	STRN	0.03	0.03	1.19	0.233	0.483
dx_AD	EN_L2_3_IT	STRN	-0.02	0.02	-0.99	0.321	0.61
dx_AD	EN_L3_5_IT_1	STRN	0.02	0.04	0.53	0.593	0.84
dx_AD	EN_L3_5_IT_2	STRN	-0.02	0.03	-0.74	0.46	0.746
dx_AD	EN_L3_5_IT_3	STRN	-0.04	0.03	-1.47	0.142	0.385
dx_AD	EN_L5_6_NP	STRN	0.05	0.06	0.89	0.372	0.873
dx_AD	EN_L5_ET	STRN	0.62	0.37	1.69	0.0919	0.999
dx_AD	EN_L6B	STRN	-0.06	0.05	-1.22	0.221	0.621
dx_AD	EN_L6_CT	STRN	-0.08	0.05	-1.66	0.0966	0.448
dx_AD	EN_L6_IT_1	STRN	-0.07	0.04	-1.72	0.0854	0.506
dx_AD	EN_L6_IT_2	STRN	0.04	0.06	0.61	0.541	0.934
dx_AD	Endo	STRN	-0.04	0.09	-0.44	0.659	0.945
dx_AD	IN_ADARB2	STRN	0.02	0.04	0.59	0.558	0.88
dx_AD	IN_LAMP5_LHX6	STRN	-0.02	0.06	-0.39	0.693	0.942
dx_AD	IN_LAMP5_RELN	STRN	0.05	0.05	1.04	0.297	0.801
dx_AD	IN_PVALB	STRN	0.00	0.03	0.04	0.969	0.997
dx_AD	IN_PVALB_CHC	STRN	-0.13	0.06	-2.18	0.0293	0.374
dx_AD	IN_SST	STRN	-0.04	0.04	-0.98	0.327	0.766
dx_AD	IN_VIP	STRN	0.01	0.03	0.47	0.635	0.852
dx_AD	Micro	STRN	0.08	0.03	2.32	0.0203	0.142
dx_AD	OPC	STRN	0.03	0.03	1.18	0.239	0.752
dx_AD	Oligo	STRN	-0.03	0.03	-1.03	0.305	0.559
dx_AD	PC	STRN	-0.09	0.10	-0.91	0.362	0.979
dx_AD	PVM	STRN	0.13	0.12	1.09	0.276	0.895
dx_AD	SMC	STRN	0.71	0.78	0.91	0.361	0.957
dx_AD	VLMC	STRN	0.04	0.10	0.41	0.683	0.882
dx_AD	Adaptive	STRN3	0.04	0.14	0.30	0.767	0.97
dx_AD	Astro	STRN3	-0.05	0.03	-1.91	0.0565	0.214
dx_AD	EN_L2_3_IT	STRN3	0.01	0.02	0.31	0.753	0.894
dx_AD	EN_L3_5_IT_1	STRN3	0.03	0.03	0.77	0.443	0.751
dx_AD	EN_L3_5_IT_2	STRN3	0.01	0.03	0.26	0.792	0.923
dx_AD	EN_L3_5_IT_3	STRN3	0.04	0.03	1.40	0.16	0.411
dx_AD	EN_L5_6_NP	STRN3	-0.00	0.04	-0.09	0.93	0.991
dx_AD	EN_L5_ET	STRN3	0.08	0.29	0.27	0.786	0.999
dx_AD	EN_L6B	STRN3	0.07	0.04	1.76	0.0778	0.41
dx_AD	EN_L6_CT	STRN3	0.05	0.03	1.53	0.127	0.508
dx_AD	EN_L6_IT_1	STRN3	0.00	0.04	0.13	0.897	0.98
dx_AD	EN_L6_IT_2	STRN3	0.01	0.05	0.28	0.776	0.974
dx_AD	Endo	STRN3	-0.01	0.07	-0.10	0.92	0.992
dx_AD	IN_ADARB2	STRN3	-0.05	0.04	-1.48	0.14	0.624
dx_AD	IN_LAMP5_LHX6	STRN3	0.08	0.04	1.95	0.051	0.468
dx_AD	IN_LAMP5_RELN	STRN3	0.03	0.03	1.01	0.314	0.815
dx_AD	IN_PVALB	STRN3	-0.04	0.03	-1.40	0.161	0.679
dx_AD	IN_PVALB_CHC	STRN3	-0.03	0.04	-0.59	0.553	0.909
dx_AD	IN_SST	STRN3	-0.01	0.03	-0.21	0.834	0.965
dx_AD	IN_VIP	STRN3	0.01	0.03	0.26	0.797	0.925
dx_AD	Micro	STRN3	0.02	0.03	0.47	0.639	0.862
dx_AD	OPC	STRN3	0.03	0.03	1.20	0.23	0.747
dx_AD	Oligo	STRN3	0.00	0.02	0.13	0.894	0.956
dx_AD	PC	STRN3	0.01	0.07	0.16	0.873	0.999
dx_AD	PVM	STRN3	0.15	0.11	1.31	0.189	0.848
dx_AD	SMC	STRN3	-0.03	0.20	-0.14	0.89	0.999
dx_AD	VLMC	STRN3	0.04	0.08	0.53	0.596	0.84
dx_AD	Astro	STRN4	0.10	0.05	2.22	0.0266	0.136
dx_AD	EN_L2_3_IT	STRN4	0.04	0.04	1.18	0.24	0.528
dx_AD	EN_L3_5_IT_1	STRN4	0.03	0.06	0.55	0.586	0.836
dx_AD	EN_L3_5_IT_2	STRN4	0.08	0.05	1.81	0.0709	0.303
dx_AD	EN_L3_5_IT_3	STRN4	0.06	0.05	1.26	0.207	0.472
dx_AD	EN_L5_6_NP	STRN4	-0.11	0.09	-1.28	0.2	0.783
dx_AD	EN_L6B	STRN4	-0.05	0.08	-0.61	0.545	0.849
dx_AD	EN_L6_CT	STRN4	-0.09	0.07	-1.17	0.243	0.653
dx_AD	EN_L6_IT_1	STRN4	-0.06	0.07	-0.87	0.386	0.809
dx_AD	EN_L6_IT_2	STRN4	-0.06	0.09	-0.67	0.502	0.922
dx_AD	IN_ADARB2	STRN4	0.04	0.07	0.50	0.619	0.905
dx_AD	IN_LAMP5_LHX6	STRN4	0.06	0.10	0.62	0.538	0.902
dx_AD	IN_LAMP5_RELN	STRN4	-0.08	0.08	-1.00	0.317	0.815
dx_AD	IN_PVALB	STRN4	0.02	0.05	0.29	0.769	0.963
dx_AD	IN_PVALB_CHC	STRN4	-0.33	0.32	-1.04	0.298	0.811
dx_AD	IN_SST	STRN4	0.04	0.07	0.66	0.51	0.858
dx_AD	IN_VIP	STRN4	0.00	0.05	0.02	0.984	0.995
dx_AD	Micro	STRN4	0.06	0.06	1.12	0.264	0.587
dx_AD	OPC	STRN4	0.11	0.06	1.96	0.05	0.519
dx_AD	Oligo	STRN4	0.04	0.03	1.55	0.12	0.334
dx_AD	Astro	STS	-0.13	0.06	-2.27	0.0235	0.125
dx_AD	EN_L2_3_IT	STS	-0.12	0.04	-2.80	0.00505	0.0666
dx_AD	EN_L3_5_IT_1	STS	-0.13	0.07	-1.95	0.0514	0.285
dx_AD	EN_L3_5_IT_2	STS	-0.03	0.05	-0.68	0.495	0.772
dx_AD	EN_L3_5_IT_3	STS	-0.10	0.05	-1.99	0.0466	0.201
dx_AD	EN_L5_6_NP	STS	-0.11	0.07	-1.57	0.116	0.707
dx_AD	EN_L5_ET	STS	-0.50	0.50	-1.00	0.318	0.999
dx_AD	EN_L6B	STS	-0.21	0.09	-2.36	0.0185	0.215
dx_AD	EN_L6_CT	STS	-0.10	0.08	-1.25	0.213	0.62
dx_AD	EN_L6_IT_1	STS	-0.06	0.07	-0.82	0.41	0.824
dx_AD	EN_L6_IT_2	STS	0.02	0.09	0.17	0.866	0.982
dx_AD	Endo	STS	-0.08	0.39	-0.21	0.835	0.985
dx_AD	IN_ADARB2	STS	-0.00	0.07	-0.01	0.995	1
dx_AD	IN_LAMP5_LHX6	STS	-0.08	0.10	-0.84	0.4	0.856
dx_AD	IN_LAMP5_RELN	STS	0.06	0.08	0.68	0.495	0.894
dx_AD	IN_PVALB	STS	-0.04	0.05	-0.79	0.427	0.867
dx_AD	IN_PVALB_CHC	STS	-0.06	0.08	-0.79	0.432	0.875
dx_AD	IN_SST	STS	0.03	0.07	0.46	0.648	0.91
dx_AD	IN_VIP	STS	-0.01	0.06	-0.23	0.821	0.934
dx_AD	Micro	STS	-0.01	0.07	-0.08	0.933	0.978
dx_AD	OPC	STS	-0.04	0.05	-0.74	0.462	0.864
dx_AD	Oligo	STS	-0.04	0.05	-0.95	0.344	0.596
dx_AD	PC	STS	-0.03	0.51	-0.06	0.956	1
dx_AD	Astro	STT3A	-0.05	0.04	-1.07	0.284	0.537
dx_AD	EN_L2_3_IT	STT3A	-0.02	0.04	-0.51	0.611	0.815
dx_AD	EN_L3_5_IT_1	STT3A	0.01	0.07	0.17	0.869	0.957
dx_AD	EN_L3_5_IT_2	STT3A	-0.06	0.05	-1.11	0.266	0.584
dx_AD	EN_L3_5_IT_3	STT3A	0.03	0.05	0.60	0.551	0.774
dx_AD	EN_L5_6_NP	STT3A	-0.02	0.10	-0.22	0.823	0.978
dx_AD	EN_L6B	STT3A	-0.03	0.10	-0.36	0.72	0.919
dx_AD	EN_L6_CT	STT3A	-0.00	0.09	-0.04	0.964	0.989
dx_AD	EN_L6_IT_1	STT3A	-0.07	0.08	-0.87	0.387	0.809
dx_AD	EN_L6_IT_2	STT3A	0.15	0.10	1.52	0.13	0.715
dx_AD	IN_ADARB2	STT3A	-0.08	0.08	-1.08	0.282	0.745
dx_AD	IN_LAMP5_LHX6	STT3A	0.15	0.09	1.61	0.107	0.608
dx_AD	IN_LAMP5_RELN	STT3A	0.02	0.09	0.20	0.843	0.977
dx_AD	IN_PVALB	STT3A	-0.09	0.05	-1.71	0.087	0.558
dx_AD	IN_PVALB_CHC	STT3A	-0.05	0.11	-0.48	0.632	0.938
dx_AD	IN_SST	STT3A	0.02	0.07	0.33	0.74	0.939
dx_AD	IN_VIP	STT3A	-0.04	0.05	-0.80	0.422	0.72
dx_AD	Micro	STT3A	-0.11	0.07	-1.58	0.115	0.388
dx_AD	OPC	STT3A	0.02	0.05	0.39	0.698	0.942
dx_AD	Oligo	STT3A	-0.01	0.03	-0.21	0.835	0.927
dx_AD	Adaptive	STT3B	0.14	0.14	1.07	0.285	0.888
dx_AD	Astro	STT3B	0.05	0.04	1.24	0.215	0.463
dx_AD	EN_L2_3_IT	STT3B	0.05	0.03	1.77	0.0763	0.301
dx_AD	EN_L3_5_IT_1	STT3B	0.07	0.05	1.38	0.168	0.498
dx_AD	EN_L3_5_IT_2	STT3B	0.00	0.04	0.11	0.91	0.968
dx_AD	EN_L3_5_IT_3	STT3B	0.05	0.04	1.38	0.167	0.421
dx_AD	EN_L5_6_NP	STT3B	0.00	0.06	0.00	0.999	1
dx_AD	EN_L5_ET	STT3B	0.34	0.32	1.06	0.288	0.999
dx_AD	EN_L6B	STT3B	0.11	0.06	1.91	0.0558	0.356
dx_AD	EN_L6_CT	STT3B	0.07	0.05	1.44	0.151	0.549
dx_AD	EN_L6_IT_1	STT3B	0.02	0.06	0.34	0.738	0.944
dx_AD	EN_L6_IT_2	STT3B	-0.04	0.12	-0.36	0.721	0.968
dx_AD	Endo	STT3B	0.05	0.11	0.50	0.617	0.943
dx_AD	IN_ADARB2	STT3B	-0.03	0.05	-0.52	0.6	0.898
dx_AD	IN_LAMP5_LHX6	STT3B	-0.00	0.05	-0.07	0.947	0.994
dx_AD	IN_LAMP5_RELN	STT3B	0.03	0.04	0.64	0.525	0.906
dx_AD	IN_PVALB	STT3B	-0.04	0.04	-1.09	0.276	0.789
dx_AD	IN_PVALB_CHC	STT3B	0.01	0.06	0.23	0.815	0.973
dx_AD	IN_SST	STT3B	0.00	0.05	0.05	0.959	0.993
dx_AD	IN_VIP	STT3B	0.04	0.03	1.28	0.201	0.528
dx_AD	Micro	STT3B	0.08	0.05	1.78	0.0751	0.304
dx_AD	OPC	STT3B	0.00	0.03	0.16	0.876	0.98
dx_AD	Oligo	STT3B	0.09	0.03	3.28	0.00104	0.0198
dx_AD	PC	STT3B	0.03	0.10	0.28	0.782	0.999
dx_AD	PVM	STT3B	0.51	0.14	3.69	0.000227	0.338
dx_AD	SMC	STT3B	1.05	0.79	1.32	0.186	0.95
dx_AD	VLMC	STT3B	0.12	0.10	1.25	0.213	0.554
dx_AD	Astro	STUB1	0.04	0.04	0.83	0.405	0.652
dx_AD	EN_L2_3_IT	STUB1	0.03	0.05	0.56	0.577	0.796
dx_AD	EN_L3_5_IT_1	STUB1	0.05	0.07	0.77	0.44	0.749
dx_AD	EN_L3_5_IT_2	STUB1	0.01	0.06	0.23	0.816	0.931
dx_AD	EN_L3_5_IT_3	STUB1	0.02	0.06	0.42	0.672	0.849
dx_AD	EN_L5_6_NP	STUB1	0.16	0.11	1.53	0.125	0.709
dx_AD	EN_L6B	STUB1	-0.04	0.11	-0.38	0.703	0.914
dx_AD	EN_L6_CT	STUB1	-0.11	0.10	-1.08	0.279	0.689
dx_AD	EN_L6_IT_1	STUB1	0.03	0.09	0.36	0.716	0.939
dx_AD	EN_L6_IT_2	STUB1	-0.13	0.11	-1.20	0.232	0.804
dx_AD	IN_ADARB2	STUB1	-0.00	0.09	-0.03	0.976	0.998
dx_AD	IN_LAMP5_LHX6	STUB1	0.14	0.10	1.39	0.164	0.688
dx_AD	IN_LAMP5_RELN	STUB1	-0.04	0.08	-0.54	0.591	0.924
dx_AD	IN_PVALB	STUB1	-0.08	0.06	-1.17	0.241	0.76
dx_AD	IN_SST	STUB1	-0.06	0.08	-0.74	0.458	0.83
dx_AD	IN_VIP	STUB1	0.05	0.06	0.99	0.323	0.647
dx_AD	Micro	STUB1	-0.04	0.07	-0.51	0.608	0.847
dx_AD	OPC	STUB1	0.03	0.05	0.48	0.633	0.924
dx_AD	Oligo	STUB1	-0.05	0.03	-1.53	0.125	0.341
dx_AD	Astro	STUM	0.01	0.11	0.06	0.954	0.98
dx_AD	EN_L2_3_IT	STUM	-0.07	0.11	-0.66	0.508	0.753
dx_AD	EN_L3_5_IT_1	STUM	-0.11	0.06	-1.72	0.0859	0.362
dx_AD	EN_L3_5_IT_2	STUM	0.04	0.14	0.26	0.795	0.924
dx_AD	EN_L3_5_IT_3	STUM	0.23	0.13	1.73	0.0845	0.286
dx_AD	EN_L5_6_NP	STUM	0.03	0.08	0.40	0.686	0.953
dx_AD	EN_L6B	STUM	0.36	0.09	3.79	0.000153	0.0133
dx_AD	EN_L6_CT	STUM	0.05	0.09	0.54	0.587	0.878
dx_AD	EN_L6_IT_1	STUM	-0.35	0.13	-2.69	0.00715	0.166
dx_AD	EN_L6_IT_2	STUM	-0.15	0.11	-1.34	0.179	0.756
dx_AD	IN_PVALB_CHC	STUM	-0.40	0.15	-2.60	0.00934	0.226
dx_AD	IN_SST	STUM	-0.12	0.11	-1.04	0.297	0.745
dx_AD	IN_VIP	STUM	-0.23	0.08	-2.71	0.00675	0.113
dx_AD	OPC	STUM	-0.31	0.10	-3.00	0.0027	0.213
dx_AD	Oligo	STUM	0.07	0.09	0.84	0.402	0.648
dx_AD	Astro	STX10	0.08	0.06	1.35	0.177	0.412
dx_AD	EN_L2_3_IT	STX10	-0.07	0.05	-1.37	0.171	0.45
dx_AD	EN_L3_5_IT_1	STX10	-0.12	0.09	-1.35	0.177	0.51
dx_AD	EN_L3_5_IT_2	STX10	-0.15	0.07	-2.29	0.0222	0.158
dx_AD	EN_L3_5_IT_3	STX10	-0.21	0.08	-2.45	0.0145	0.0987
dx_AD	EN_L6B	STX10	-0.34	0.32	-1.06	0.288	0.685
dx_AD	EN_L6_CT	STX10	-0.40	0.32	-1.24	0.214	0.622
dx_AD	EN_L6_IT_1	STX10	-0.13	0.10	-1.30	0.195	0.671
dx_AD	IN_ADARB2	STX10	-0.17	0.11	-1.51	0.13	0.612
dx_AD	IN_PVALB	STX10	-0.14	0.08	-1.73	0.0845	0.551
dx_AD	IN_SST	STX10	-0.09	0.10	-0.93	0.353	0.778
dx_AD	IN_VIP	STX10	-0.13	0.07	-1.89	0.0585	0.309
dx_AD	Micro	STX10	0.03	0.08	0.38	0.702	0.889
dx_AD	OPC	STX10	-0.03	0.08	-0.42	0.676	0.935
dx_AD	Oligo	STX10	0.01	0.04	0.22	0.829	0.925
dx_AD	Micro	STX11	-0.02	0.12	-0.14	0.892	0.964
dx_AD	Astro	STX12	-0.01	0.03	-0.38	0.706	0.858
dx_AD	EN_L2_3_IT	STX12	-0.04	0.02	-1.70	0.0899	0.327
dx_AD	EN_L3_5_IT_1	STX12	0.05	0.04	1.37	0.172	0.502
dx_AD	EN_L3_5_IT_2	STX12	-0.07	0.03	-2.09	0.0362	0.209
dx_AD	EN_L3_5_IT_3	STX12	-0.01	0.03	-0.43	0.666	0.846
dx_AD	EN_L5_6_NP	STX12	-0.09	0.05	-1.58	0.115	0.705
dx_AD	EN_L5_ET	STX12	-0.05	0.32	-0.14	0.887	0.999
dx_AD	EN_L6B	STX12	0.05	0.05	1.00	0.319	0.707
dx_AD	EN_L6_CT	STX12	-0.03	0.05	-0.68	0.498	0.841
dx_AD	EN_L6_IT_1	STX12	-0.02	0.04	-0.48	0.633	0.914
dx_AD	EN_L6_IT_2	STX12	-0.02	0.06	-0.31	0.753	0.974
dx_AD	Endo	STX12	0.13	0.09	1.44	0.15	0.718
dx_AD	IN_ADARB2	STX12	-0.08	0.05	-1.69	0.091	0.553
dx_AD	IN_LAMP5_LHX6	STX12	0.03	0.06	0.48	0.629	0.926
dx_AD	IN_LAMP5_RELN	STX12	0.01	0.05	0.27	0.786	0.97
dx_AD	IN_PVALB	STX12	-0.03	0.03	-0.95	0.34	0.824
dx_AD	IN_PVALB_CHC	STX12	-0.06	0.06	-1.00	0.319	0.824
dx_AD	IN_SST	STX12	0.00	0.04	0.09	0.928	0.984
dx_AD	IN_VIP	STX12	0.06	0.03	1.64	0.101	0.397
dx_AD	Micro	STX12	0.11	0.04	2.63	0.00848	0.0824
dx_AD	OPC	STX12	0.01	0.03	0.33	0.741	0.951
dx_AD	Oligo	STX12	0.03	0.02	1.24	0.215	0.463
dx_AD	PC	STX12	0.01	0.11	0.11	0.916	0.999
dx_AD	PVM	STX12	-0.11	0.14	-0.79	0.427	0.932
dx_AD	SMC	STX12	0.21	0.65	0.33	0.741	0.996
dx_AD	VLMC	STX12	0.09	0.11	0.79	0.432	0.739
dx_AD	Astro	STX16	0.28	0.10	2.70	0.00703	0.0591
dx_AD	EN_L2_3_IT	STX16	-0.20	0.10	-1.94	0.0528	0.246
dx_AD	Oligo	STX16	0.01	0.08	0.13	0.899	0.958
dx_AD	Astro	STX16-NPEPL1	0.08	0.09	0.94	0.349	0.602
dx_AD	EN_L2_3_IT	STX16-NPEPL1	-0.15	0.06	-2.57	0.0102	0.0994
dx_AD	EN_L3_5_IT_1	STX16-NPEPL1	-0.09	0.07	-1.32	0.186	0.522
dx_AD	EN_L3_5_IT_2	STX16-NPEPL1	-0.01	0.08	-0.08	0.935	0.976
dx_AD	EN_L3_5_IT_3	STX16-NPEPL1	-0.02	0.08	-0.26	0.791	0.914
dx_AD	EN_L5_6_NP	STX16-NPEPL1	-0.15	0.12	-1.19	0.232	0.808
dx_AD	EN_L6B	STX16-NPEPL1	-0.10	0.10	-1.00	0.316	0.706
dx_AD	EN_L6_CT	STX16-NPEPL1	-0.17	0.09	-1.82	0.0683	0.379
dx_AD	EN_L6_IT_1	STX16-NPEPL1	-0.10	0.09	-1.12	0.264	0.732
dx_AD	EN_L6_IT_2	STX16-NPEPL1	-0.08	0.09	-0.91	0.365	0.882
dx_AD	IN_ADARB2	STX16-NPEPL1	-0.01	0.12	-0.12	0.902	0.983
dx_AD	IN_LAMP5_RELN	STX16-NPEPL1	-0.17	0.13	-1.29	0.198	0.721
dx_AD	IN_PVALB	STX16-NPEPL1	-0.16	0.11	-1.48	0.139	0.653
dx_AD	IN_SST	STX16-NPEPL1	-0.11	0.11	-0.99	0.32	0.759
dx_AD	IN_VIP	STX16-NPEPL1	-0.08	0.09	-0.88	0.38	0.689
dx_AD	Micro	STX16-NPEPL1	-0.14	0.09	-1.53	0.126	0.406
dx_AD	OPC	STX16-NPEPL1	-0.00	0.07	-0.06	0.953	0.995
dx_AD	Oligo	STX16-NPEPL1	0.12	0.07	1.67	0.0949	0.291
dx_AD	Astro	STX17	-0.04	0.03	-1.40	0.163	0.391
dx_AD	EN_L2_3_IT	STX17	0.02	0.03	0.72	0.471	0.726
dx_AD	EN_L3_5_IT_1	STX17	-0.00	0.04	-0.05	0.958	0.986
dx_AD	EN_L3_5_IT_2	STX17	0.07	0.04	1.76	0.0784	0.319
dx_AD	EN_L3_5_IT_3	STX17	0.03	0.04	0.89	0.376	0.644
dx_AD	EN_L5_6_NP	STX17	0.03	0.06	0.45	0.651	0.948
dx_AD	EN_L5_ET	STX17	0.01	0.38	0.02	0.988	0.999
dx_AD	EN_L6B	STX17	0.07	0.06	1.27	0.203	0.6
dx_AD	EN_L6_CT	STX17	0.02	0.05	0.37	0.708	0.927
dx_AD	EN_L6_IT_1	STX17	0.05	0.05	0.87	0.383	0.807
dx_AD	EN_L6_IT_2	STX17	0.08	0.06	1.23	0.22	0.791
dx_AD	Endo	STX17	-0.10	0.11	-0.97	0.333	0.855
dx_AD	IN_ADARB2	STX17	-0.06	0.06	-0.99	0.324	0.769
dx_AD	IN_LAMP5_LHX6	STX17	0.09	0.07	1.39	0.166	0.689
dx_AD	IN_LAMP5_RELN	STX17	-0.05	0.05	-0.95	0.341	0.826
dx_AD	IN_PVALB	STX17	-0.02	0.04	-0.50	0.617	0.926
dx_AD	IN_PVALB_CHC	STX17	-0.09	0.07	-1.16	0.245	0.77
dx_AD	IN_SST	STX17	0.01	0.05	0.19	0.848	0.969
dx_AD	IN_VIP	STX17	-0.04	0.04	-0.99	0.32	0.644
dx_AD	Micro	STX17	0.15	0.05	3.25	0.00117	0.0225
dx_AD	OPC	STX17	0.05	0.03	1.59	0.113	0.651
dx_AD	Oligo	STX17	0.00	0.02	0.17	0.862	0.94
dx_AD	PC	STX17	-0.16	0.11	-1.49	0.137	0.979
dx_AD	VLMC	STX17	0.15	0.09	1.72	0.0852	0.373
dx_AD	Astro	STX18	-0.05	0.03	-1.61	0.107	0.308
dx_AD	EN_L2_3_IT	STX18	0.03	0.03	1.03	0.304	0.592
dx_AD	EN_L3_5_IT_1	STX18	-0.01	0.04	-0.24	0.81	0.935
dx_AD	EN_L3_5_IT_2	STX18	0.01	0.04	0.34	0.73	0.897
dx_AD	EN_L3_5_IT_3	STX18	0.06	0.03	1.83	0.0666	0.249
dx_AD	EN_L5_6_NP	STX18	-0.01	0.05	-0.22	0.826	0.979
dx_AD	EN_L5_ET	STX18	-0.47	0.40	-1.18	0.24	0.999
dx_AD	EN_L6B	STX18	0.02	0.05	0.30	0.763	0.934
dx_AD	EN_L6_CT	STX18	0.11	0.05	2.40	0.0166	0.177
dx_AD	EN_L6_IT_1	STX18	0.01	0.05	0.12	0.905	0.982
dx_AD	EN_L6_IT_2	STX18	0.11	0.06	1.89	0.0588	0.6
dx_AD	Endo	STX18	-0.12	0.11	-1.09	0.275	0.814
dx_AD	IN_ADARB2	STX18	-0.00	0.04	-0.07	0.942	0.992
dx_AD	IN_LAMP5_LHX6	STX18	0.01	0.05	0.27	0.784	0.963
dx_AD	IN_LAMP5_RELN	STX18	0.04	0.04	0.86	0.388	0.852
dx_AD	IN_PVALB	STX18	0.04	0.03	1.22	0.221	0.743
dx_AD	IN_PVALB_CHC	STX18	-0.01	0.05	-0.12	0.901	0.988
dx_AD	IN_SST	STX18	0.04	0.04	0.88	0.379	0.796
dx_AD	IN_VIP	STX18	0.04	0.03	1.44	0.15	0.468
dx_AD	Micro	STX18	0.01	0.04	0.23	0.816	0.935
dx_AD	OPC	STX18	-0.02	0.03	-0.66	0.507	0.883
dx_AD	Oligo	STX18	-0.04	0.03	-1.49	0.137	0.359
dx_AD	PC	STX18	0.03	0.11	0.29	0.774	0.999
dx_AD	PVM	STX18	-0.12	0.13	-0.94	0.347	0.917
dx_AD	VLMC	STX18	0.21	0.08	2.53	0.0114	0.149
dx_AD	Astro	STX19	-0.22	0.10	-2.16	0.031	0.15
dx_AD	EN_L2_3_IT	STX19	-0.18	0.10	-1.78	0.0754	0.299
dx_AD	EN_L3_5_IT_1	STX19	-0.31	0.11	-2.75	0.00601	0.0939
dx_AD	EN_L3_5_IT_2	STX19	-0.20	0.09	-2.20	0.0279	0.179
dx_AD	EN_L3_5_IT_3	STX19	-0.12	0.07	-1.61	0.108	0.329
dx_AD	EN_L5_6_NP	STX19	0.23	0.44	0.52	0.605	0.939
dx_AD	EN_L5_ET	STX19	0.50	0.80	0.63	0.53	0.999
dx_AD	EN_L6B	STX19	-0.01	0.13	-0.07	0.944	0.985
dx_AD	EN_L6_CT	STX19	-0.13	0.13	-1.01	0.311	0.714
dx_AD	EN_L6_IT_1	STX19	-0.09	0.13	-0.74	0.462	0.847
dx_AD	EN_L6_IT_2	STX19	-0.01	0.16	-0.09	0.932	0.991
dx_AD	IN_LAMP5_RELN	STX19	0.14	0.13	1.07	0.287	0.794
dx_AD	IN_PVALB	STX19	0.00	0.10	0.04	0.966	0.996
dx_AD	IN_SST	STX19	-0.17	0.12	-1.50	0.134	0.587
dx_AD	IN_VIP	STX19	-0.24	0.11	-2.27	0.0233	0.205
dx_AD	Micro	STX19	-0.18	0.12	-1.51	0.13	0.411
dx_AD	OPC	STX19	-0.20	0.10	-1.98	0.0474	0.511
dx_AD	Oligo	STX19	-0.26	0.09	-2.97	0.003	0.0379
dx_AD	Astro	STX1A	0.01	0.07	0.18	0.856	0.937
dx_AD	EN_L2_3_IT	STX1A	-0.02	0.05	-0.32	0.748	0.891
dx_AD	EN_L3_5_IT_1	STX1A	0.02	0.05	0.54	0.59	0.838
dx_AD	EN_L3_5_IT_2	STX1A	0.03	0.04	0.81	0.419	0.716
dx_AD	EN_L3_5_IT_3	STX1A	-0.07	0.04	-1.56	0.119	0.348
dx_AD	EN_L5_6_NP	STX1A	-0.09	0.08	-1.11	0.265	0.821
dx_AD	EN_L5_ET	STX1A	1.21	0.54	2.25	0.0247	0.858
dx_AD	EN_L6B	STX1A	0.04	0.06	0.66	0.512	0.833
dx_AD	EN_L6_CT	STX1A	-0.00	0.06	-0.02	0.986	0.996
dx_AD	EN_L6_IT_1	STX1A	-0.05	0.07	-0.73	0.468	0.85
dx_AD	EN_L6_IT_2	STX1A	-0.00	0.08	-0.01	0.993	0.999
dx_AD	IN_ADARB2	STX1A	0.06	0.09	0.70	0.487	0.859
dx_AD	IN_LAMP5_LHX6	STX1A	0.02	0.11	0.19	0.847	0.977
dx_AD	IN_LAMP5_RELN	STX1A	-0.09	0.10	-0.86	0.387	0.851
dx_AD	IN_PVALB	STX1A	-0.06	0.07	-0.94	0.346	0.826
dx_AD	IN_PVALB_CHC	STX1A	-0.13	0.09	-1.41	0.159	0.687
dx_AD	IN_SST	STX1A	-0.09	0.07	-1.28	0.199	0.669
dx_AD	IN_VIP	STX1A	0.04	0.05	0.75	0.452	0.745
dx_AD	Micro	STX1A	-0.05	0.09	-0.51	0.612	0.849
dx_AD	OPC	STX1A	-0.14	0.08	-1.72	0.0855	0.615
dx_AD	Oligo	STX1A	0.01	0.07	0.11	0.911	0.964
dx_AD	Astro	STX1B	0.00	0.06	0.03	0.979	0.991
dx_AD	EN_L2_3_IT	STX1B	-0.02	0.03	-0.46	0.647	0.837
dx_AD	EN_L3_5_IT_1	STX1B	-0.03	0.05	-0.56	0.574	0.829
dx_AD	EN_L3_5_IT_2	STX1B	-0.03	0.04	-0.82	0.414	0.712
dx_AD	EN_L3_5_IT_3	STX1B	-0.06	0.04	-1.50	0.132	0.37
dx_AD	EN_L5_6_NP	STX1B	-0.02	0.07	-0.33	0.744	0.964
dx_AD	EN_L5_ET	STX1B	0.18	0.47	0.39	0.694	0.999
dx_AD	EN_L6B	STX1B	-0.17	0.07	-2.38	0.0174	0.207
dx_AD	EN_L6_CT	STX1B	-0.20	0.06	-3.36	0.000771	0.0273
dx_AD	EN_L6_IT_1	STX1B	-0.10	0.06	-1.66	0.0978	0.531
dx_AD	EN_L6_IT_2	STX1B	-0.05	0.09	-0.57	0.567	0.938
dx_AD	IN_ADARB2	STX1B	-0.05	0.06	-0.89	0.374	0.806
dx_AD	IN_LAMP5_LHX6	STX1B	-0.08	0.07	-1.07	0.284	0.787
dx_AD	IN_LAMP5_RELN	STX1B	-0.07	0.06	-1.24	0.215	0.738
dx_AD	IN_PVALB	STX1B	0.01	0.04	0.35	0.726	0.952
dx_AD	IN_PVALB_CHC	STX1B	-0.14	0.07	-2.03	0.0429	0.433
dx_AD	IN_SST	STX1B	0.01	0.05	0.10	0.918	0.984
dx_AD	IN_VIP	STX1B	-0.07	0.04	-1.87	0.0615	0.315
dx_AD	Micro	STX1B	0.06	0.10	0.64	0.525	0.798
dx_AD	OPC	STX1B	-0.03	0.05	-0.51	0.612	0.916
dx_AD	Oligo	STX1B	-0.08	0.05	-1.55	0.122	0.336
dx_AD	Astro	STX2	0.08	0.04	2.08	0.0373	0.167
dx_AD	EN_L2_3_IT	STX2	0.00	0.03	0.09	0.925	0.973
dx_AD	EN_L3_5_IT_1	STX2	0.01	0.05	0.28	0.776	0.922
dx_AD	EN_L3_5_IT_2	STX2	0.00	0.04	0.12	0.907	0.968
dx_AD	EN_L3_5_IT_3	STX2	0.08	0.04	2.35	0.0186	0.115
dx_AD	EN_L5_6_NP	STX2	-0.05	0.08	-0.59	0.554	0.929
dx_AD	EN_L5_ET	STX2	-0.21	0.48	-0.43	0.666	0.999
dx_AD	EN_L6B	STX2	-0.11	0.06	-1.83	0.0679	0.391
dx_AD	EN_L6_CT	STX2	-0.03	0.05	-0.63	0.531	0.855
dx_AD	EN_L6_IT_1	STX2	-0.02	0.06	-0.44	0.662	0.924
dx_AD	EN_L6_IT_2	STX2	-0.01	0.06	-0.15	0.884	0.983
dx_AD	Endo	STX2	0.03	0.31	0.11	0.913	0.992
dx_AD	IN_ADARB2	STX2	-0.06	0.07	-0.86	0.39	0.814
dx_AD	IN_LAMP5_LHX6	STX2	0.10	0.08	1.15	0.249	0.772
dx_AD	IN_LAMP5_RELN	STX2	0.06	0.08	0.83	0.409	0.861
dx_AD	IN_PVALB	STX2	0.03	0.05	0.59	0.554	0.91
dx_AD	IN_PVALB_CHC	STX2	-0.00	0.08	-0.02	0.986	0.998
dx_AD	IN_SST	STX2	0.12	0.06	1.91	0.0555	0.433
dx_AD	IN_VIP	STX2	-0.09	0.04	-2.15	0.0314	0.233
dx_AD	Micro	STX2	0.24	0.07	3.46	0.000532	0.0127
dx_AD	OPC	STX2	0.07	0.05	1.48	0.138	0.67
dx_AD	Oligo	STX2	0.02	0.03	0.73	0.468	0.701
dx_AD	PC	STX2	0.20	0.13	1.54	0.125	0.979
dx_AD	PVM	STX2	1.17	0.59	1.98	0.048	0.733
dx_AD	VLMC	STX2	-0.30	0.31	-0.96	0.339	0.676
dx_AD	Astro	STX3	0.52	0.08	6.93	4.29e-12	1.41e-08
dx_AD	EN_L2_3_IT	STX3	-0.07	0.03	-2.61	0.00918	0.0944
dx_AD	EN_L3_5_IT_1	STX3	-0.08	0.04	-2.00	0.045	0.268
dx_AD	EN_L3_5_IT_2	STX3	-0.12	0.03	-3.98	6.83e-05	0.0031
dx_AD	EN_L3_5_IT_3	STX3	-0.11	0.04	-2.85	0.00442	0.0457
dx_AD	EN_L5_6_NP	STX3	-0.01	0.06	-0.14	0.886	0.987
dx_AD	EN_L5_ET	STX3	-0.08	0.40	-0.19	0.849	0.999
dx_AD	EN_L6B	STX3	0.03	0.07	0.47	0.64	0.894
dx_AD	EN_L6_CT	STX3	-0.06	0.05	-1.17	0.24	0.65
dx_AD	EN_L6_IT_1	STX3	-0.06	0.06	-1.00	0.316	0.765
dx_AD	EN_L6_IT_2	STX3	-0.01	0.06	-0.15	0.879	0.983
dx_AD	Endo	STX3	-0.10	0.10	-1.01	0.312	0.835
dx_AD	IN_ADARB2	STX3	-0.04	0.05	-0.80	0.424	0.833
dx_AD	IN_LAMP5_LHX6	STX3	-0.06	0.06	-1.06	0.289	0.79
dx_AD	IN_LAMP5_RELN	STX3	-0.10	0.05	-1.95	0.0511	0.477
dx_AD	IN_PVALB	STX3	-0.08	0.04	-1.96	0.0504	0.456
dx_AD	IN_PVALB_CHC	STX3	-0.18	0.08	-2.44	0.0146	0.272
dx_AD	IN_SST	STX3	-0.05	0.05	-0.99	0.324	0.763
dx_AD	IN_VIP	STX3	-0.00	0.03	-0.03	0.975	0.993
dx_AD	Micro	STX3	0.22	0.05	4.01	6.14e-05	0.00258
dx_AD	OPC	STX3	0.11	0.07	1.52	0.128	0.662
dx_AD	Oligo	STX3	0.17	0.05	3.37	0.000745	0.0163
dx_AD	Astro	STX4	0.04	0.05	0.72	0.469	0.701
dx_AD	EN_L2_3_IT	STX4	-0.03	0.05	-0.59	0.556	0.782
dx_AD	EN_L3_5_IT_1	STX4	-0.10	0.09	-1.11	0.267	0.613
dx_AD	EN_L3_5_IT_2	STX4	-0.03	0.07	-0.36	0.718	0.891
dx_AD	EN_L3_5_IT_3	STX4	-0.08	0.06	-1.22	0.224	0.494
dx_AD	EN_L6B	STX4	0.32	0.40	0.80	0.422	0.781
dx_AD	EN_L6_CT	STX4	0.21	0.34	0.63	0.528	0.854
dx_AD	EN_L6_IT_1	STX4	-0.13	0.10	-1.34	0.181	0.654
dx_AD	IN_PVALB	STX4	-0.14	0.07	-1.99	0.0468	0.446
dx_AD	IN_SST	STX4	-0.07	0.09	-0.69	0.489	0.847
dx_AD	IN_VIP	STX4	-0.11	0.08	-1.38	0.168	0.49
dx_AD	Micro	STX4	-0.03	0.07	-0.37	0.708	0.891
dx_AD	OPC	STX4	-0.02	0.06	-0.43	0.67	0.933
dx_AD	Oligo	STX4	-0.02	0.05	-0.46	0.645	0.824
dx_AD	Astro	STX5	0.08	0.04	2.02	0.0438	0.183
dx_AD	EN_L2_3_IT	STX5	-0.02	0.04	-0.63	0.529	0.766
dx_AD	EN_L3_5_IT_1	STX5	0.05	0.06	0.76	0.449	0.756
dx_AD	EN_L3_5_IT_2	STX5	-0.03	0.05	-0.59	0.553	0.808
dx_AD	EN_L3_5_IT_3	STX5	-0.03	0.05	-0.62	0.538	0.767
dx_AD	EN_L5_6_NP	STX5	-0.08	0.09	-0.88	0.38	0.877
dx_AD	EN_L6B	STX5	-0.00	0.08	-0.00	0.998	1
dx_AD	EN_L6_CT	STX5	-0.07	0.08	-0.85	0.397	0.78
dx_AD	EN_L6_IT_1	STX5	-0.07	0.07	-1.01	0.311	0.761
dx_AD	EN_L6_IT_2	STX5	-0.11	0.08	-1.40	0.16	0.741
dx_AD	Endo	STX5	0.55	0.26	2.14	0.0327	0.496
dx_AD	IN_ADARB2	STX5	0.09	0.07	1.17	0.242	0.717
dx_AD	IN_LAMP5_LHX6	STX5	0.02	0.08	0.30	0.765	0.96
dx_AD	IN_LAMP5_RELN	STX5	0.02	0.07	0.35	0.724	0.957
dx_AD	IN_PVALB	STX5	-0.02	0.05	-0.40	0.687	0.944
dx_AD	IN_PVALB_CHC	STX5	-0.18	0.09	-1.89	0.0591	0.487
dx_AD	IN_SST	STX5	-0.01	0.07	-0.14	0.888	0.979
dx_AD	IN_VIP	STX5	0.08	0.04	1.85	0.0642	0.322
dx_AD	Micro	STX5	-0.01	0.05	-0.10	0.918	0.974
dx_AD	OPC	STX5	-0.02	0.05	-0.44	0.663	0.931
dx_AD	Oligo	STX5	0.04	0.03	1.27	0.204	0.45
dx_AD	PC	STX5	0.29	0.38	0.76	0.449	0.986
dx_AD	VLMC	STX5	-0.13	0.12	-1.15	0.251	0.592
dx_AD	Astro	STX6	-0.05	0.04	-1.43	0.151	0.376
dx_AD	EN_L2_3_IT	STX6	0.02	0.03	0.84	0.399	0.675
dx_AD	EN_L3_5_IT_1	STX6	0.03	0.05	0.72	0.47	0.769
dx_AD	EN_L3_5_IT_2	STX6	0.01	0.04	0.16	0.871	0.955
dx_AD	EN_L3_5_IT_3	STX6	0.03	0.04	0.72	0.469	0.716
dx_AD	EN_L5_6_NP	STX6	-0.01	0.06	-0.12	0.903	0.99
dx_AD	EN_L5_ET	STX6	-0.42	0.51	-0.83	0.406	0.999
dx_AD	EN_L6B	STX6	-0.09	0.07	-1.30	0.194	0.59
dx_AD	EN_L6_CT	STX6	-0.12	0.06	-2.09	0.0367	0.275
dx_AD	EN_L6_IT_1	STX6	0.00	0.05	0.01	0.99	0.999
dx_AD	EN_L6_IT_2	STX6	0.05	0.06	0.76	0.446	0.912
dx_AD	Endo	STX6	0.21	0.29	0.73	0.466	0.905
dx_AD	IN_ADARB2	STX6	-0.00	0.07	-0.02	0.987	1
dx_AD	IN_LAMP5_LHX6	STX6	0.01	0.08	0.08	0.938	0.993
dx_AD	IN_LAMP5_RELN	STX6	0.03	0.07	0.44	0.66	0.942
dx_AD	IN_PVALB	STX6	0.01	0.04	0.28	0.776	0.965
dx_AD	IN_PVALB_CHC	STX6	0.16	0.09	1.80	0.0719	0.527
dx_AD	IN_SST	STX6	0.07	0.06	1.13	0.258	0.714
dx_AD	IN_VIP	STX6	0.06	0.04	1.62	0.105	0.405
dx_AD	Micro	STX6	0.24	0.06	4.32	1.54e-05	0.000891
dx_AD	OPC	STX6	0.00	0.04	0.05	0.964	0.995
dx_AD	Oligo	STX6	-0.06	0.05	-1.29	0.199	0.443
dx_AD	PC	STX6	0.06	0.43	0.15	0.883	0.999
dx_AD	PVM	STX6	0.19	0.38	0.48	0.629	0.971
dx_AD	Astro	STX7	0.02	0.04	0.63	0.532	0.747
dx_AD	EN_L2_3_IT	STX7	0.01	0.03	0.29	0.769	0.901
dx_AD	EN_L3_5_IT_1	STX7	0.06	0.04	1.74	0.0826	0.355
dx_AD	EN_L3_5_IT_2	STX7	0.04	0.03	1.28	0.202	0.515
dx_AD	EN_L3_5_IT_3	STX7	0.04	0.03	1.48	0.138	0.378
dx_AD	EN_L5_6_NP	STX7	0.00	0.05	0.04	0.964	0.994
dx_AD	EN_L5_ET	STX7	-0.38	0.42	-0.90	0.37	0.999
dx_AD	EN_L6B	STX7	-0.03	0.05	-0.69	0.488	0.821
dx_AD	EN_L6_CT	STX7	0.03	0.04	0.83	0.408	0.788
dx_AD	EN_L6_IT_1	STX7	0.02	0.04	0.47	0.635	0.914
dx_AD	EN_L6_IT_2	STX7	0.05	0.05	0.93	0.355	0.881
dx_AD	Endo	STX7	-0.06	0.10	-0.63	0.527	0.918
dx_AD	IN_ADARB2	STX7	0.10	0.05	2.06	0.0398	0.433
dx_AD	IN_LAMP5_LHX6	STX7	0.07	0.05	1.33	0.185	0.715
dx_AD	IN_LAMP5_RELN	STX7	0.04	0.05	0.78	0.433	0.872
dx_AD	IN_PVALB	STX7	0.05	0.03	1.57	0.116	0.613
dx_AD	IN_PVALB_CHC	STX7	-0.02	0.06	-0.28	0.779	0.966
dx_AD	IN_SST	STX7	0.11	0.04	2.74	0.00608	0.176
dx_AD	IN_VIP	STX7	0.05	0.03	1.31	0.191	0.518
dx_AD	Micro	STX7	-0.00	0.04	-0.08	0.94	0.98
dx_AD	OPC	STX7	-0.01	0.04	-0.36	0.721	0.947
dx_AD	Oligo	STX7	0.04	0.03	1.45	0.147	0.373
dx_AD	PC	STX7	-0.04	0.11	-0.33	0.738	0.999
dx_AD	PVM	STX7	0.08	0.09	0.85	0.393	0.926
dx_AD	VLMC	STX7	-0.02	0.10	-0.19	0.848	0.948
dx_AD	Adaptive	STX8	0.02	0.17	0.14	0.892	0.983
dx_AD	Astro	STX8	0.05	0.03	1.55	0.12	0.33
dx_AD	EN_L2_3_IT	STX8	0.04	0.03	1.29	0.196	0.48
dx_AD	EN_L3_5_IT_1	STX8	0.07	0.04	1.84	0.0654	0.319
dx_AD	EN_L3_5_IT_2	STX8	-0.00	0.03	-0.00	0.998	0.999
dx_AD	EN_L3_5_IT_3	STX8	0.01	0.03	0.43	0.664	0.846
dx_AD	EN_L5_6_NP	STX8	0.05	0.06	0.82	0.413	0.884
dx_AD	EN_L5_ET	STX8	0.56	0.31	1.82	0.0681	0.956
dx_AD	EN_L6B	STX8	-0.02	0.05	-0.32	0.751	0.931
dx_AD	EN_L6_CT	STX8	-0.01	0.04	-0.36	0.722	0.93
dx_AD	EN_L6_IT_1	STX8	-0.00	0.05	-0.04	0.969	0.995
dx_AD	EN_L6_IT_2	STX8	-0.00	0.05	-0.06	0.948	0.994
dx_AD	Endo	STX8	-0.23	0.09	-2.48	0.0131	0.346
dx_AD	IN_ADARB2	STX8	0.02	0.05	0.45	0.653	0.917
dx_AD	IN_LAMP5_LHX6	STX8	0.09	0.05	1.68	0.0921	0.58
dx_AD	IN_LAMP5_RELN	STX8	0.03	0.05	0.57	0.566	0.916
dx_AD	IN_PVALB	STX8	0.00	0.04	0.04	0.969	0.997
dx_AD	IN_PVALB_CHC	STX8	0.01	0.06	0.17	0.866	0.981
dx_AD	IN_SST	STX8	0.02	0.04	0.40	0.686	0.923
dx_AD	IN_VIP	STX8	0.02	0.03	0.72	0.469	0.757
dx_AD	Micro	STX8	-0.00	0.03	-0.14	0.892	0.964
dx_AD	OPC	STX8	-0.03	0.03	-1.01	0.312	0.798
dx_AD	Oligo	STX8	0.00	0.03	0.18	0.859	0.938
dx_AD	PC	STX8	-0.01	0.11	-0.10	0.921	0.999
dx_AD	PVM	STX8	0.04	0.12	0.30	0.767	0.976
dx_AD	SMC	STX8	0.05	0.24	0.22	0.827	0.999
dx_AD	VLMC	STX8	-0.02	0.08	-0.22	0.824	0.936
dx_AD	Astro	STXBP1	0.06	0.04	1.65	0.0991	0.295
dx_AD	EN_L2_3_IT	STXBP1	0.04	0.03	1.47	0.142	0.411
dx_AD	EN_L3_5_IT_1	STXBP1	0.05	0.03	1.86	0.0626	0.312
dx_AD	EN_L3_5_IT_2	STXBP1	0.04	0.03	1.56	0.118	0.397
dx_AD	EN_L3_5_IT_3	STXBP1	-0.01	0.03	-0.30	0.762	0.898
dx_AD	EN_L5_6_NP	STXBP1	0.04	0.03	1.07	0.287	0.833
dx_AD	EN_L5_ET	STXBP1	0.14	0.25	0.54	0.587	0.999
dx_AD	EN_L6B	STXBP1	-0.05	0.04	-1.44	0.151	0.533
dx_AD	EN_L6_CT	STXBP1	-0.03	0.04	-0.92	0.359	0.751
dx_AD	EN_L6_IT_1	STXBP1	0.05	0.03	1.54	0.122	0.573
dx_AD	EN_L6_IT_2	STXBP1	0.07	0.04	1.73	0.0833	0.648
dx_AD	Endo	STXBP1	-0.03	0.08	-0.31	0.753	0.97
dx_AD	IN_ADARB2	STXBP1	0.07	0.03	2.27	0.0232	0.365
dx_AD	IN_LAMP5_LHX6	STXBP1	0.07	0.04	1.88	0.0598	0.501
dx_AD	IN_LAMP5_RELN	STXBP1	0.02	0.03	0.72	0.47	0.885
dx_AD	IN_PVALB	STXBP1	0.00	0.03	0.04	0.972	0.997
dx_AD	IN_PVALB_CHC	STXBP1	0.03	0.04	0.75	0.453	0.882
dx_AD	IN_SST	STXBP1	0.06	0.03	1.80	0.0724	0.478
dx_AD	IN_VIP	STXBP1	0.02	0.02	1.04	0.299	0.628
dx_AD	Micro	STXBP1	0.03	0.07	0.48	0.632	0.858
dx_AD	OPC	STXBP1	-0.03	0.03	-0.89	0.372	0.829
dx_AD	Oligo	STXBP1	0.04	0.04	1.06	0.288	0.544
dx_AD	PC	STXBP1	0.17	0.12	1.52	0.129	0.979
dx_AD	VLMC	STXBP1	0.07	0.10	0.74	0.458	0.757
dx_AD	EN_L2_3_IT	STXBP2	-0.38	0.36	-1.06	0.287	0.576
dx_AD	Micro	STXBP2	0.23	0.08	2.85	0.00436	0.0537
dx_AD	Astro	STXBP3	-0.02	0.03	-0.68	0.494	0.719
dx_AD	EN_L2_3_IT	STXBP3	0.04	0.04	1.00	0.319	0.608
dx_AD	EN_L3_5_IT_1	STXBP3	0.01	0.05	0.20	0.839	0.946
dx_AD	EN_L3_5_IT_2	STXBP3	0.03	0.05	0.69	0.487	0.766
dx_AD	EN_L3_5_IT_3	STXBP3	0.07	0.04	1.49	0.136	0.375
dx_AD	EN_L5_6_NP	STXBP3	0.02	0.07	0.24	0.809	0.976
dx_AD	EN_L5_ET	STXBP3	0.79	0.48	1.65	0.0994	0.999
dx_AD	EN_L6B	STXBP3	0.08	0.06	1.17	0.243	0.647
dx_AD	EN_L6_CT	STXBP3	0.28	0.07	4.09	4.4e-05	0.00379
dx_AD	EN_L6_IT_1	STXBP3	-0.03	0.06	-0.57	0.569	0.891
dx_AD	EN_L6_IT_2	STXBP3	0.04	0.09	0.44	0.656	0.958
dx_AD	Endo	STXBP3	-0.11	0.10	-1.15	0.251	0.802
dx_AD	IN_ADARB2	STXBP3	-0.13	0.06	-1.97	0.0486	0.455
dx_AD	IN_LAMP5_LHX6	STXBP3	-0.04	0.07	-0.52	0.603	0.918
dx_AD	IN_LAMP5_RELN	STXBP3	0.06	0.06	0.93	0.35	0.831
dx_AD	IN_PVALB	STXBP3	-0.11	0.04	-2.56	0.0104	0.234
dx_AD	IN_PVALB_CHC	STXBP3	-0.16	0.09	-1.80	0.0719	0.527
dx_AD	IN_SST	STXBP3	0.00	0.05	0.02	0.981	0.997
dx_AD	IN_VIP	STXBP3	-0.07	0.04	-1.64	0.101	0.396
dx_AD	Micro	STXBP3	0.03	0.04	0.73	0.467	0.759
dx_AD	OPC	STXBP3	-0.01	0.03	-0.44	0.661	0.93
dx_AD	Oligo	STXBP3	-0.02	0.02	-0.74	0.461	0.696
dx_AD	PC	STXBP3	-0.08	0.11	-0.76	0.449	0.986
dx_AD	PVM	STXBP3	0.14	0.12	1.16	0.246	0.885
dx_AD	VLMC	STXBP3	0.02	0.10	0.23	0.822	0.935
dx_AD	Astro	STXBP4	-0.01	0.04	-0.22	0.83	0.923
dx_AD	EN_L2_3_IT	STXBP4	0.12	0.04	2.77	0.00556	0.0709
dx_AD	EN_L3_5_IT_1	STXBP4	0.14	0.06	2.34	0.0194	0.176
dx_AD	EN_L3_5_IT_2	STXBP4	0.13	0.05	2.55	0.0108	0.104
dx_AD	EN_L3_5_IT_3	STXBP4	0.27	0.05	5.53	3.18e-08	7.84e-06
dx_AD	EN_L5_6_NP	STXBP4	0.22	0.07	3.01	0.0026	0.278
dx_AD	EN_L5_ET	STXBP4	1.44	0.72	2.01	0.0444	0.936
dx_AD	EN_L6B	STXBP4	0.22	0.08	2.68	0.0073	0.129
dx_AD	EN_L6_CT	STXBP4	0.17	0.07	2.42	0.0154	0.17
dx_AD	EN_L6_IT_1	STXBP4	0.15	0.07	2.02	0.0432	0.385
dx_AD	EN_L6_IT_2	STXBP4	0.11	0.09	1.23	0.217	0.789
dx_AD	Endo	STXBP4	0.14	0.35	0.40	0.69	0.958
dx_AD	IN_ADARB2	STXBP4	0.10	0.07	1.58	0.113	0.588
dx_AD	IN_LAMP5_LHX6	STXBP4	0.04	0.09	0.46	0.648	0.929
dx_AD	IN_LAMP5_RELN	STXBP4	0.11	0.07	1.59	0.111	0.605
dx_AD	IN_PVALB	STXBP4	0.17	0.05	3.21	0.00133	0.0814
dx_AD	IN_PVALB_CHC	STXBP4	0.11	0.09	1.18	0.238	0.763
dx_AD	IN_SST	STXBP4	0.18	0.06	2.90	0.00373	0.136
dx_AD	IN_VIP	STXBP4	0.15	0.04	3.31	0.000923	0.0447
dx_AD	Micro	STXBP4	0.07	0.06	1.04	0.296	0.619
dx_AD	OPC	STXBP4	0.04	0.03	1.17	0.241	0.752
dx_AD	Oligo	STXBP4	-0.06	0.04	-1.68	0.0937	0.289
dx_AD	PC	STXBP4	-0.11	0.14	-0.81	0.417	0.983
dx_AD	SMC	STXBP4	0.23	0.27	0.85	0.396	0.957
dx_AD	VLMC	STXBP4	0.19	0.12	1.62	0.105	0.41
dx_AD	Adaptive	STXBP5	-0.01	0.14	-0.07	0.946	0.987
dx_AD	Astro	STXBP5	0.01	0.04	0.31	0.758	0.887
dx_AD	EN_L2_3_IT	STXBP5	0.08	0.03	3.02	0.00251	0.0445
dx_AD	EN_L3_5_IT_1	STXBP5	0.13	0.03	4.18	2.93e-05	0.00346
dx_AD	EN_L3_5_IT_2	STXBP5	0.10	0.03	3.26	0.00111	0.0225
dx_AD	EN_L3_5_IT_3	STXBP5	0.15	0.03	4.97	6.57e-07	6.72e-05
dx_AD	EN_L5_6_NP	STXBP5	0.03	0.04	0.81	0.416	0.885
dx_AD	EN_L5_ET	STXBP5	-0.17	0.24	-0.73	0.465	0.999
dx_AD	EN_L6B	STXBP5	0.17	0.04	4.04	5.43e-05	0.00647
dx_AD	EN_L6_CT	STXBP5	0.07	0.03	2.00	0.0453	0.306
dx_AD	EN_L6_IT_1	STXBP5	0.02	0.03	0.67	0.503	0.864
dx_AD	EN_L6_IT_2	STXBP5	0.07	0.04	1.71	0.0881	0.654
dx_AD	Endo	STXBP5	-0.14	0.08	-1.76	0.0784	0.622
dx_AD	IN_ADARB2	STXBP5	0.03	0.03	0.78	0.433	0.838
dx_AD	IN_LAMP5_LHX6	STXBP5	0.06	0.04	1.36	0.174	0.699
dx_AD	IN_LAMP5_RELN	STXBP5	0.03	0.04	0.96	0.336	0.824
dx_AD	IN_PVALB	STXBP5	0.08	0.03	2.82	0.00484	0.162
dx_AD	IN_PVALB_CHC	STXBP5	0.02	0.04	0.47	0.637	0.939
dx_AD	IN_SST	STXBP5	0.10	0.03	3.26	0.00111	0.0744
dx_AD	IN_VIP	STXBP5	0.03	0.03	1.22	0.222	0.551
dx_AD	Micro	STXBP5	0.11	0.04	2.92	0.00349	0.0468
dx_AD	OPC	STXBP5	0.06	0.03	2.02	0.0435	0.502
dx_AD	Oligo	STXBP5	0.06	0.03	2.11	0.0347	0.165
dx_AD	PC	STXBP5	-0.03	0.09	-0.38	0.706	0.999
dx_AD	PVM	STXBP5	0.30	0.13	2.43	0.0151	0.637
dx_AD	SMC	STXBP5	0.13	0.25	0.49	0.624	0.977
dx_AD	VLMC	STXBP5	0.01	0.09	0.11	0.915	0.969
dx_AD	Astro	STXBP5L	0.02	0.08	0.21	0.83	0.923
dx_AD	EN_L2_3_IT	STXBP5L	-0.01	0.03	-0.38	0.707	0.871
dx_AD	EN_L3_5_IT_1	STXBP5L	-0.11	0.03	-3.17	0.00154	0.0416
dx_AD	EN_L3_5_IT_2	STXBP5L	-0.18	0.03	-5.46	4.83e-08	1.14e-05
dx_AD	EN_L3_5_IT_3	STXBP5L	-0.13	0.03	-4.13	3.64e-05	0.00144
dx_AD	EN_L5_6_NP	STXBP5L	0.01	0.05	0.17	0.864	0.984
dx_AD	EN_L5_ET	STXBP5L	0.12	0.27	0.44	0.661	0.999
dx_AD	EN_L6B	STXBP5L	-0.09	0.07	-1.32	0.188	0.584
dx_AD	EN_L6_CT	STXBP5L	0.03	0.03	1.06	0.291	0.699
dx_AD	EN_L6_IT_1	STXBP5L	-0.11	0.04	-2.56	0.0104	0.201
dx_AD	EN_L6_IT_2	STXBP5L	-0.09	0.04	-2.20	0.0275	0.502
dx_AD	Endo	STXBP5L	0.04	0.12	0.30	0.764	0.972
dx_AD	IN_ADARB2	STXBP5L	0.08	0.03	2.68	0.00728	0.251
dx_AD	IN_LAMP5_LHX6	STXBP5L	0.11	0.04	2.75	0.006	0.183
dx_AD	IN_LAMP5_RELN	STXBP5L	0.16	0.04	4.48	7.63e-06	0.00303
dx_AD	IN_PVALB	STXBP5L	0.10	0.03	2.95	0.00319	0.134
dx_AD	IN_PVALB_CHC	STXBP5L	0.02	0.04	0.50	0.616	0.932
dx_AD	IN_SST	STXBP5L	0.08	0.04	2.23	0.0256	0.327
dx_AD	IN_VIP	STXBP5L	0.07	0.03	2.62	0.00887	0.129
dx_AD	Micro	STXBP5L	0.03	0.09	0.29	0.768	0.915
dx_AD	OPC	STXBP5L	0.00	0.02	0.11	0.915	0.989
dx_AD	Oligo	STXBP5L	-0.05	0.07	-0.69	0.493	0.72
dx_AD	PC	STXBP5L	0.06	0.12	0.50	0.619	0.993
dx_AD	PVM	STXBP5L	0.21	0.62	0.33	0.739	0.974
dx_AD	SMC	STXBP5L	-0.40	0.69	-0.57	0.565	0.972
dx_AD	VLMC	STXBP5L	0.10	0.15	0.68	0.498	0.783
dx_AD	Astro	STXBP6	-0.15	0.12	-1.25	0.212	0.459
dx_AD	EN_L2_3_IT	STXBP6	0.11	0.06	1.81	0.0706	0.289
dx_AD	EN_L3_5_IT_1	STXBP6	0.07	0.06	1.19	0.234	0.576
dx_AD	EN_L3_5_IT_2	STXBP6	0.13	0.08	1.64	0.101	0.367
dx_AD	EN_L3_5_IT_3	STXBP6	0.21	0.11	1.96	0.0503	0.21
dx_AD	EN_L5_6_NP	STXBP6	-0.02	0.08	-0.27	0.786	0.971
dx_AD	EN_L5_ET	STXBP6	1.64	0.76	2.17	0.0304	0.888
dx_AD	EN_L6B	STXBP6	0.10	0.50	0.20	0.84	0.958
dx_AD	EN_L6_CT	STXBP6	0.04	0.13	0.32	0.75	0.939
dx_AD	EN_L6_IT_1	STXBP6	0.44	0.14	3.07	0.00217	0.0884
dx_AD	Endo	STXBP6	-0.10	0.11	-0.92	0.355	0.863
dx_AD	IN_ADARB2	STXBP6	0.08	0.12	0.70	0.483	0.858
dx_AD	IN_LAMP5_RELN	STXBP6	-0.01	0.13	-0.05	0.958	0.993
dx_AD	IN_PVALB	STXBP6	0.14	0.04	3.66	0.000257	0.03
dx_AD	IN_PVALB_CHC	STXBP6	0.07	0.05	1.45	0.146	0.674
dx_AD	IN_SST	STXBP6	0.10	0.04	2.94	0.00323	0.128
dx_AD	IN_VIP	STXBP6	-0.06	0.08	-0.69	0.491	0.772
dx_AD	Micro	STXBP6	0.05	0.09	0.48	0.629	0.857
dx_AD	OPC	STXBP6	0.02	0.03	0.49	0.624	0.92
dx_AD	Oligo	STXBP6	0.01	0.04	0.21	0.836	0.927
dx_AD	PC	STXBP6	-0.89	0.52	-1.73	0.083	0.979
dx_AD	VLMC	STXBP6	1.07	0.34	3.18	0.00146	0.0508
dx_AD	EN_L2_3_IT	STYK1	0.01	0.04	0.30	0.764	0.899
dx_AD	EN_L3_5_IT_1	STYK1	0.09	0.13	0.73	0.463	0.764
dx_AD	EN_L3_5_IT_2	STYK1	0.19	0.12	1.64	0.101	0.367
dx_AD	EN_L3_5_IT_3	STYK1	0.08	0.08	1.02	0.308	0.582
dx_AD	EN_L5_6_NP	STYK1	0.07	0.10	0.68	0.496	0.909
dx_AD	EN_L6B	STYK1	-0.14	0.13	-1.13	0.257	0.658
dx_AD	EN_L6_CT	STYK1	-0.01	0.12	-0.07	0.941	0.983
dx_AD	EN_L6_IT_1	STYK1	-0.02	0.08	-0.30	0.768	0.951
dx_AD	EN_L6_IT_2	STYK1	0.07	0.11	0.64	0.525	0.929
dx_AD	IN_SST	STYK1	0.41	0.17	2.50	0.0123	0.237
dx_AD	Oligo	STYK1	-0.02	0.11	-0.23	0.818	0.92
dx_AD	Astro	STYX	-0.03	0.04	-0.81	0.42	0.663
dx_AD	EN_L2_3_IT	STYX	0.05	0.04	1.33	0.182	0.463
dx_AD	EN_L3_5_IT_1	STYX	0.09	0.08	1.15	0.25	0.593
dx_AD	EN_L3_5_IT_2	STYX	0.17	0.06	2.68	0.00738	0.0825
dx_AD	EN_L3_5_IT_3	STYX	0.04	0.06	0.67	0.506	0.744
dx_AD	EN_L5_6_NP	STYX	0.03	0.11	0.29	0.775	0.969
dx_AD	EN_L6B	STYX	0.04	0.10	0.36	0.716	0.918
dx_AD	EN_L6_CT	STYX	0.05	0.09	0.55	0.586	0.877
dx_AD	EN_L6_IT_1	STYX	0.08	0.09	0.88	0.38	0.806
dx_AD	EN_L6_IT_2	STYX	-0.04	0.11	-0.41	0.679	0.959
dx_AD	Endo	STYX	-0.31	0.32	-0.96	0.338	0.857
dx_AD	IN_ADARB2	STYX	-0.04	0.08	-0.47	0.642	0.912
dx_AD	IN_LAMP5_LHX6	STYX	0.16	0.11	1.41	0.157	0.682
dx_AD	IN_LAMP5_RELN	STYX	0.14	0.09	1.60	0.11	0.605
dx_AD	IN_PVALB	STYX	0.00	0.07	0.06	0.951	0.994
dx_AD	IN_PVALB_CHC	STYX	-0.33	0.44	-0.75	0.453	0.882
dx_AD	IN_SST	STYX	0.03	0.08	0.40	0.687	0.923
dx_AD	IN_VIP	STYX	0.08	0.06	1.43	0.153	0.471
dx_AD	Micro	STYX	-0.01	0.06	-0.20	0.84	0.944
dx_AD	OPC	STYX	0.07	0.06	1.17	0.243	0.752
dx_AD	Oligo	STYX	0.00	0.03	0.12	0.903	0.961
dx_AD	Astro	STYXL1	-0.04	0.04	-1.07	0.286	0.54
dx_AD	EN_L2_3_IT	STYXL1	0.08	0.06	1.25	0.213	0.498
dx_AD	EN_L3_5_IT_1	STYXL1	0.14	0.08	1.88	0.0598	0.306
dx_AD	EN_L3_5_IT_2	STYXL1	0.09	0.07	1.30	0.195	0.508
dx_AD	EN_L3_5_IT_3	STYXL1	0.09	0.07	1.33	0.185	0.445
dx_AD	EN_L5_6_NP	STYXL1	0.03	0.11	0.24	0.812	0.976
dx_AD	EN_L5_ET	STYXL1	1.01	0.76	1.34	0.18	0.999
dx_AD	EN_L6B	STYXL1	0.05	0.09	0.56	0.576	0.864
dx_AD	EN_L6_CT	STYXL1	0.11	0.09	1.21	0.228	0.636
dx_AD	EN_L6_IT_1	STYXL1	0.06	0.08	0.70	0.483	0.856
dx_AD	EN_L6_IT_2	STYXL1	0.02	0.11	0.19	0.853	0.98
dx_AD	IN_ADARB2	STYXL1	0.14	0.10	1.48	0.14	0.622
dx_AD	IN_LAMP5_LHX6	STYXL1	0.06	0.11	0.57	0.57	0.911
dx_AD	IN_LAMP5_RELN	STYXL1	0.05	0.11	0.46	0.645	0.939
dx_AD	IN_PVALB	STYXL1	0.01	0.08	0.19	0.851	0.978
dx_AD	IN_SST	STYXL1	0.15	0.09	1.72	0.0856	0.503
dx_AD	IN_VIP	STYXL1	0.16	0.08	1.95	0.0508	0.289
dx_AD	Micro	STYXL1	0.20	0.06	3.07	0.00216	0.0344
dx_AD	OPC	STYXL1	0.13	0.07	1.94	0.053	0.529
dx_AD	Oligo	STYXL1	-0.02	0.04	-0.44	0.658	0.831
dx_AD	Micro	STYXL2	-0.49	0.17	-2.90	0.00373	0.0487
dx_AD	Astro	SUB1	-0.05	0.03	-1.42	0.155	0.379
dx_AD	EN_L2_3_IT	SUB1	0.08	0.04	2.00	0.0459	0.228
dx_AD	EN_L3_5_IT_1	SUB1	0.12	0.04	2.71	0.00669	0.0997
dx_AD	EN_L3_5_IT_2	SUB1	0.02	0.04	0.41	0.683	0.875
dx_AD	EN_L3_5_IT_3	SUB1	0.01	0.04	0.24	0.814	0.924
dx_AD	EN_L5_6_NP	SUB1	-0.07	0.08	-0.91	0.361	0.865
dx_AD	EN_L5_ET	SUB1	0.44	0.49	0.89	0.372	0.999
dx_AD	EN_L6B	SUB1	0.00	0.07	0.07	0.94	0.985
dx_AD	EN_L6_CT	SUB1	-0.05	0.07	-0.73	0.465	0.824
dx_AD	EN_L6_IT_1	SUB1	0.03	0.06	0.54	0.587	0.898
dx_AD	EN_L6_IT_2	SUB1	0.14	0.06	2.22	0.0264	0.494
dx_AD	Endo	SUB1	-0.01	0.10	-0.10	0.924	0.992
dx_AD	IN_ADARB2	SUB1	-0.00	0.06	-0.07	0.942	0.992
dx_AD	IN_LAMP5_LHX6	SUB1	0.00	0.07	0.07	0.944	0.994
dx_AD	IN_LAMP5_RELN	SUB1	0.01	0.06	0.10	0.919	0.986
dx_AD	IN_PVALB	SUB1	-0.02	0.04	-0.52	0.602	0.921
dx_AD	IN_PVALB_CHC	SUB1	0.05	0.07	0.78	0.434	0.876
dx_AD	IN_SST	SUB1	0.03	0.05	0.68	0.499	0.853
dx_AD	IN_VIP	SUB1	0.03	0.04	0.75	0.452	0.745
dx_AD	Micro	SUB1	-0.18	0.04	-4.07	4.63e-05	0.00207
dx_AD	OPC	SUB1	0.00	0.04	0.11	0.914	0.989
dx_AD	Oligo	SUB1	-0.05	0.03	-1.93	0.0541	0.212
dx_AD	PC	SUB1	0.42	0.32	1.30	0.194	0.979
dx_AD	VLMC	SUB1	0.10	0.12	0.79	0.43	0.738
dx_AD	Astro	SUCLA2	-0.06	0.03	-1.77	0.0775	0.259
dx_AD	EN_L2_3_IT	SUCLA2	-0.11	0.04	-2.45	0.0141	0.12
dx_AD	EN_L3_5_IT_1	SUCLA2	-0.12	0.05	-2.41	0.0161	0.159
dx_AD	EN_L3_5_IT_2	SUCLA2	-0.09	0.04	-2.20	0.0279	0.18
dx_AD	EN_L3_5_IT_3	SUCLA2	-0.14	0.04	-3.52	0.000426	0.00882
dx_AD	EN_L5_6_NP	SUCLA2	-0.12	0.06	-1.92	0.0546	0.615
dx_AD	EN_L5_ET	SUCLA2	-0.66	0.53	-1.24	0.213	0.999
dx_AD	EN_L6B	SUCLA2	-0.05	0.07	-0.64	0.521	0.838
dx_AD	EN_L6_CT	SUCLA2	-0.07	0.06	-1.08	0.282	0.693
dx_AD	EN_L6_IT_1	SUCLA2	-0.12	0.06	-1.89	0.0587	0.435
dx_AD	EN_L6_IT_2	SUCLA2	-0.14	0.07	-2.03	0.0426	0.553
dx_AD	Endo	SUCLA2	0.00	0.27	0.00	0.998	0.999
dx_AD	IN_ADARB2	SUCLA2	-0.03	0.06	-0.52	0.605	0.899
dx_AD	IN_LAMP5_LHX6	SUCLA2	-0.07	0.07	-1.03	0.301	0.799
dx_AD	IN_LAMP5_RELN	SUCLA2	-0.06	0.06	-0.92	0.358	0.836
dx_AD	IN_PVALB	SUCLA2	-0.02	0.05	-0.37	0.708	0.948
dx_AD	IN_PVALB_CHC	SUCLA2	-0.11	0.07	-1.58	0.115	0.624
dx_AD	IN_SST	SUCLA2	-0.04	0.06	-0.63	0.528	0.867
dx_AD	IN_VIP	SUCLA2	-0.06	0.05	-1.24	0.215	0.542
dx_AD	Micro	SUCLA2	-0.03	0.05	-0.61	0.54	0.809
dx_AD	OPC	SUCLA2	0.01	0.04	0.15	0.877	0.981
dx_AD	Oligo	SUCLA2	0.01	0.03	0.42	0.677	0.844
dx_AD	PC	SUCLA2	0.04	0.11	0.34	0.737	0.999
dx_AD	PVM	SUCLA2	-0.09	0.54	-0.17	0.868	0.979
dx_AD	VLMC	SUCLA2	0.08	0.11	0.70	0.482	0.772
dx_AD	Astro	SUCLG1	-0.06	0.03	-1.96	0.0503	0.199
dx_AD	EN_L2_3_IT	SUCLG1	-0.01	0.03	-0.52	0.601	0.81
dx_AD	EN_L3_5_IT_1	SUCLG1	0.05	0.04	1.28	0.201	0.541
dx_AD	EN_L3_5_IT_2	SUCLG1	0.02	0.03	0.65	0.513	0.784
dx_AD	EN_L3_5_IT_3	SUCLG1	0.06	0.03	2.08	0.0376	0.176
dx_AD	EN_L5_6_NP	SUCLG1	0.06	0.06	1.02	0.307	0.841
dx_AD	EN_L5_ET	SUCLG1	0.21	0.43	0.49	0.625	0.999
dx_AD	EN_L6B	SUCLG1	-0.00	0.05	-0.02	0.981	0.996
dx_AD	EN_L6_CT	SUCLG1	-0.02	0.05	-0.31	0.756	0.94
dx_AD	EN_L6_IT_1	SUCLG1	0.02	0.04	0.38	0.701	0.936
dx_AD	EN_L6_IT_2	SUCLG1	0.03	0.06	0.50	0.615	0.946
dx_AD	Endo	SUCLG1	0.02	0.28	0.07	0.943	0.996
dx_AD	IN_ADARB2	SUCLG1	-0.07	0.06	-1.33	0.184	0.668
dx_AD	IN_LAMP5_LHX6	SUCLG1	-0.05	0.06	-0.84	0.401	0.856
dx_AD	IN_LAMP5_RELN	SUCLG1	-0.03	0.05	-0.49	0.627	0.936
dx_AD	IN_PVALB	SUCLG1	-0.02	0.03	-0.63	0.53	0.903
dx_AD	IN_PVALB_CHC	SUCLG1	0.01	0.06	0.10	0.923	0.992
dx_AD	IN_SST	SUCLG1	0.03	0.04	0.61	0.543	0.87
dx_AD	IN_VIP	SUCLG1	-0.02	0.03	-0.55	0.583	0.826
dx_AD	Micro	SUCLG1	0.05	0.05	1.09	0.277	0.6
dx_AD	OPC	SUCLG1	0.05	0.03	1.40	0.16	0.694
dx_AD	Oligo	SUCLG1	-0.01	0.02	-0.31	0.757	0.889
dx_AD	PC	SUCLG1	0.04	0.11	0.39	0.697	0.999
dx_AD	Adaptive	SUCLG2	-0.01	0.12	-0.07	0.948	0.987
dx_AD	Astro	SUCLG2	-0.02	0.03	-0.60	0.546	0.757
dx_AD	EN_L2_3_IT	SUCLG2	-0.10	0.08	-1.29	0.196	0.479
dx_AD	EN_L3_5_IT_1	SUCLG2	-0.12	0.11	-1.08	0.279	0.624
dx_AD	EN_L3_5_IT_2	SUCLG2	-0.02	0.10	-0.21	0.834	0.939
dx_AD	EN_L3_5_IT_3	SUCLG2	-0.16	0.09	-1.83	0.0671	0.25
dx_AD	EN_L5_6_NP	SUCLG2	-0.73	0.51	-1.43	0.154	0.744
dx_AD	EN_L6B	SUCLG2	-0.19	0.15	-1.28	0.199	0.595
dx_AD	EN_L6_CT	SUCLG2	0.14	0.13	1.08	0.281	0.692
dx_AD	EN_L6_IT_1	SUCLG2	0.09	0.14	0.68	0.496	0.862
dx_AD	EN_L6_IT_2	SUCLG2	0.06	0.16	0.36	0.719	0.968
dx_AD	Endo	SUCLG2	-0.02	0.11	-0.18	0.858	0.985
dx_AD	IN_LAMP5_RELN	SUCLG2	0.01	0.14	0.10	0.918	0.986
dx_AD	IN_PVALB	SUCLG2	-0.06	0.10	-0.57	0.569	0.914
dx_AD	IN_PVALB_CHC	SUCLG2	-0.40	0.14	-2.87	0.0041	0.146
dx_AD	IN_SST	SUCLG2	0.08	0.11	0.72	0.474	0.837
dx_AD	IN_VIP	SUCLG2	-0.14	0.10	-1.42	0.155	0.473
dx_AD	Micro	SUCLG2	0.04	0.04	0.92	0.358	0.675
dx_AD	OPC	SUCLG2	0.03	0.03	0.93	0.353	0.819
dx_AD	Oligo	SUCLG2	0.00	0.04	0.01	0.991	0.997
dx_AD	PC	SUCLG2	0.06	0.11	0.51	0.608	0.993
dx_AD	PVM	SUCLG2	0.06	0.10	0.63	0.527	0.96
dx_AD	SMC	SUCLG2	0.26	0.25	1.02	0.309	0.957
dx_AD	VLMC	SUCLG2	-0.13	0.09	-1.47	0.143	0.463
dx_AD	Adaptive	SUCO	-0.30	0.19	-1.59	0.113	0.776
dx_AD	Astro	SUCO	-0.10	0.03	-2.85	0.00444	0.0447
dx_AD	EN_L2_3_IT	SUCO	0.05	0.03	1.59	0.112	0.365
dx_AD	EN_L3_5_IT_1	SUCO	0.06	0.05	1.30	0.192	0.53
dx_AD	EN_L3_5_IT_2	SUCO	0.06	0.04	1.57	0.116	0.393
dx_AD	EN_L3_5_IT_3	SUCO	0.11	0.03	3.33	0.000882	0.0148
dx_AD	EN_L5_6_NP	SUCO	0.06	0.06	0.95	0.342	0.852
dx_AD	EN_L5_ET	SUCO	0.25	0.56	0.46	0.647	0.999
dx_AD	EN_L6B	SUCO	0.06	0.06	1.06	0.291	0.688
dx_AD	EN_L6_CT	SUCO	0.04	0.05	0.84	0.404	0.785
dx_AD	EN_L6_IT_1	SUCO	0.03	0.05	0.54	0.59	0.898
dx_AD	EN_L6_IT_2	SUCO	0.07	0.06	1.20	0.23	0.802
dx_AD	Endo	SUCO	-0.18	0.10	-1.80	0.0717	0.61
dx_AD	IN_ADARB2	SUCO	-0.03	0.05	-0.63	0.528	0.87
dx_AD	IN_LAMP5_LHX6	SUCO	0.07	0.05	1.25	0.211	0.737
dx_AD	IN_LAMP5_RELN	SUCO	0.02	0.05	0.32	0.752	0.964
dx_AD	IN_PVALB	SUCO	0.02	0.04	0.59	0.556	0.91
dx_AD	IN_PVALB_CHC	SUCO	-0.01	0.07	-0.10	0.922	0.991
dx_AD	IN_SST	SUCO	0.00	0.05	0.01	0.989	0.998
dx_AD	IN_VIP	SUCO	-0.02	0.03	-0.51	0.613	0.841
dx_AD	Micro	SUCO	-0.03	0.05	-0.67	0.501	0.783
dx_AD	OPC	SUCO	-0.03	0.03	-0.85	0.394	0.839
dx_AD	Oligo	SUCO	-0.02	0.03	-0.74	0.457	0.692
dx_AD	PC	SUCO	-0.03	0.12	-0.23	0.819	0.999
dx_AD	PVM	SUCO	-0.16	0.16	-1.00	0.317	0.909
dx_AD	VLMC	SUCO	0.08	0.12	0.66	0.512	0.791
dx_AD	Astro	SUDS3	-0.13	0.03	-3.66	0.000249	0.00645
dx_AD	EN_L2_3_IT	SUDS3	-0.00	0.03	-0.08	0.938	0.976
dx_AD	EN_L3_5_IT_1	SUDS3	-0.04	0.05	-0.81	0.419	0.735
dx_AD	EN_L3_5_IT_2	SUDS3	-0.01	0.04	-0.30	0.761	0.911
dx_AD	EN_L3_5_IT_3	SUDS3	-0.01	0.04	-0.33	0.739	0.886
dx_AD	EN_L5_6_NP	SUDS3	-0.09	0.06	-1.47	0.143	0.735
dx_AD	EN_L5_ET	SUDS3	-0.29	0.41	-0.70	0.487	0.999
dx_AD	EN_L6B	SUDS3	-0.05	0.06	-0.89	0.375	0.748
dx_AD	EN_L6_CT	SUDS3	-0.08	0.06	-1.33	0.184	0.588
dx_AD	EN_L6_IT_1	SUDS3	0.01	0.05	0.09	0.926	0.987
dx_AD	EN_L6_IT_2	SUDS3	-0.08	0.06	-1.30	0.195	0.771
dx_AD	Endo	SUDS3	-0.01	0.25	-0.03	0.977	0.999
dx_AD	IN_ADARB2	SUDS3	0.01	0.06	0.17	0.864	0.975
dx_AD	IN_LAMP5_LHX6	SUDS3	-0.07	0.06	-1.25	0.211	0.737
dx_AD	IN_LAMP5_RELN	SUDS3	-0.01	0.05	-0.18	0.858	0.978
dx_AD	IN_PVALB	SUDS3	-0.10	0.04	-2.43	0.0151	0.276
dx_AD	IN_PVALB_CHC	SUDS3	-0.10	0.06	-1.68	0.0939	0.579
dx_AD	IN_SST	SUDS3	-0.07	0.04	-1.65	0.0983	0.529
dx_AD	IN_VIP	SUDS3	-0.04	0.04	-0.98	0.329	0.651
dx_AD	Micro	SUDS3	0.05	0.05	1.07	0.284	0.607
dx_AD	OPC	SUDS3	-0.07	0.03	-1.96	0.0503	0.52
dx_AD	Oligo	SUDS3	-0.03	0.03	-1.14	0.252	0.506
dx_AD	PC	SUDS3	-0.29	0.31	-0.94	0.345	0.979
dx_AD	Astro	SUFU	0.04	0.04	0.87	0.386	0.635
dx_AD	EN_L2_3_IT	SUFU	0.02	0.04	0.49	0.621	0.822
dx_AD	EN_L3_5_IT_1	SUFU	0.05	0.05	0.92	0.358	0.692
dx_AD	EN_L3_5_IT_2	SUFU	0.08	0.04	1.90	0.0579	0.271
dx_AD	EN_L3_5_IT_3	SUFU	0.02	0.05	0.40	0.687	0.857
dx_AD	EN_L5_6_NP	SUFU	-0.03	0.07	-0.43	0.664	0.949
dx_AD	EN_L5_ET	SUFU	0.23	0.50	0.47	0.642	0.999
dx_AD	EN_L6B	SUFU	0.00	0.06	0.08	0.938	0.984
dx_AD	EN_L6_CT	SUFU	-0.01	0.06	-0.10	0.92	0.978
dx_AD	EN_L6_IT_1	SUFU	-0.10	0.06	-1.63	0.102	0.541
dx_AD	EN_L6_IT_2	SUFU	0.02	0.07	0.30	0.767	0.974
dx_AD	Endo	SUFU	-0.14	0.33	-0.41	0.678	0.954
dx_AD	IN_ADARB2	SUFU	0.01	0.06	0.18	0.854	0.97
dx_AD	IN_LAMP5_LHX6	SUFU	0.06	0.07	0.91	0.362	0.837
dx_AD	IN_LAMP5_RELN	SUFU	0.02	0.06	0.35	0.726	0.958
dx_AD	IN_PVALB	SUFU	0.00	0.04	0.05	0.961	0.995
dx_AD	IN_PVALB_CHC	SUFU	-0.06	0.08	-0.78	0.437	0.877
dx_AD	IN_SST	SUFU	-0.01	0.06	-0.26	0.796	0.956
dx_AD	IN_VIP	SUFU	0.03	0.04	0.70	0.483	0.766
dx_AD	Micro	SUFU	0.02	0.04	0.54	0.587	0.836
dx_AD	OPC	SUFU	0.04	0.04	0.92	0.359	0.823
dx_AD	Oligo	SUFU	0.10	0.03	2.83	0.00468	0.0496
dx_AD	PC	SUFU	0.01	0.36	0.02	0.987	1
dx_AD	PVM	SUFU	0.04	0.13	0.34	0.735	0.974
dx_AD	VLMC	SUFU	0.29	0.16	1.85	0.0644	0.329
dx_AD	Astro	SUGCT	-0.01	0.04	-0.14	0.889	0.952
dx_AD	EN_L2_3_IT	SUGCT	-0.10	0.04	-2.22	0.0265	0.171
dx_AD	EN_L3_5_IT_1	SUGCT	0.17	0.09	1.87	0.062	0.311
dx_AD	EN_L3_5_IT_2	SUGCT	-0.03	0.07	-0.39	0.697	0.883
dx_AD	EN_L3_5_IT_3	SUGCT	-0.02	0.06	-0.37	0.709	0.868
dx_AD	EN_L5_6_NP	SUGCT	-0.18	0.14	-1.31	0.189	0.775
dx_AD	EN_L5_ET	SUGCT	-0.46	0.55	-0.84	0.402	0.999
dx_AD	EN_L6B	SUGCT	0.17	0.11	1.58	0.115	0.482
dx_AD	EN_L6_CT	SUGCT	0.19	0.08	2.27	0.0232	0.216
dx_AD	EN_L6_IT_1	SUGCT	0.00	0.09	0.03	0.974	0.995
dx_AD	EN_L6_IT_2	SUGCT	-0.03	0.12	-0.23	0.821	0.977
dx_AD	IN_ADARB2	SUGCT	-0.12	0.08	-1.53	0.127	0.608
dx_AD	IN_LAMP5_LHX6	SUGCT	-0.23	0.10	-2.18	0.0295	0.378
dx_AD	IN_LAMP5_RELN	SUGCT	-0.09	0.09	-1.01	0.314	0.815
dx_AD	IN_PVALB	SUGCT	0.03	0.05	0.59	0.553	0.91
dx_AD	IN_PVALB_CHC	SUGCT	-0.14	0.12	-1.20	0.232	0.757
dx_AD	IN_SST	SUGCT	-0.09	0.06	-1.42	0.155	0.614
dx_AD	IN_VIP	SUGCT	-0.05	0.05	-1.00	0.319	0.643
dx_AD	Micro	SUGCT	0.08	0.08	1.05	0.295	0.619
dx_AD	OPC	SUGCT	-0.01	0.04	-0.24	0.808	0.964
dx_AD	Oligo	SUGCT	0.05	0.05	1.10	0.27	0.525
dx_AD	VLMC	SUGCT	-0.09	0.14	-0.67	0.501	0.784
dx_AD	Astro	SUGP1	-0.02	0.04	-0.56	0.577	0.778
dx_AD	EN_L2_3_IT	SUGP1	-0.07	0.04	-1.81	0.0705	0.288
dx_AD	EN_L3_5_IT_1	SUGP1	0.01	0.05	0.25	0.805	0.933
dx_AD	EN_L3_5_IT_2	SUGP1	-0.07	0.04	-1.53	0.127	0.412
dx_AD	EN_L3_5_IT_3	SUGP1	-0.10	0.05	-2.20	0.0281	0.148
dx_AD	EN_L5_6_NP	SUGP1	-0.20	0.07	-2.81	0.005	0.337
dx_AD	EN_L5_ET	SUGP1	-0.66	0.56	-1.18	0.237	0.999
dx_AD	EN_L6B	SUGP1	-0.04	0.07	-0.60	0.549	0.85
dx_AD	EN_L6_CT	SUGP1	-0.19	0.08	-2.34	0.0194	0.196
dx_AD	EN_L6_IT_1	SUGP1	-0.09	0.06	-1.41	0.159	0.627
dx_AD	EN_L6_IT_2	SUGP1	-0.06	0.07	-0.81	0.419	0.904
dx_AD	IN_ADARB2	SUGP1	-0.08	0.07	-1.14	0.254	0.727
dx_AD	IN_LAMP5_LHX6	SUGP1	-0.03	0.08	-0.44	0.658	0.933
dx_AD	IN_LAMP5_RELN	SUGP1	-0.04	0.06	-0.59	0.558	0.916
dx_AD	IN_PVALB	SUGP1	-0.08	0.05	-1.86	0.0625	0.495
dx_AD	IN_PVALB_CHC	SUGP1	-0.08	0.08	-0.96	0.339	0.834
dx_AD	IN_SST	SUGP1	-0.16	0.06	-2.71	0.00671	0.184
dx_AD	IN_VIP	SUGP1	-0.03	0.05	-0.63	0.526	0.793
dx_AD	Micro	SUGP1	-0.10	0.06	-1.73	0.0839	0.324
dx_AD	OPC	SUGP1	-0.10	0.05	-2.23	0.026	0.443
dx_AD	Oligo	SUGP1	-0.00	0.03	-0.16	0.871	0.945
dx_AD	Astro	SUGP2	0.04	0.04	0.95	0.344	0.597
dx_AD	EN_L2_3_IT	SUGP2	-0.11	0.03	-4.01	6.04e-05	0.00483
dx_AD	EN_L3_5_IT_1	SUGP2	-0.09	0.04	-2.27	0.0234	0.194
dx_AD	EN_L3_5_IT_2	SUGP2	-0.12	0.03	-3.68	0.000232	0.00755
dx_AD	EN_L3_5_IT_3	SUGP2	-0.15	0.03	-4.74	2.14e-06	0.000159
dx_AD	EN_L5_6_NP	SUGP2	-0.18	0.05	-3.75	0.000176	0.171
dx_AD	EN_L5_ET	SUGP2	-0.58	0.30	-1.92	0.0551	0.951
dx_AD	EN_L6B	SUGP2	-0.18	0.05	-3.62	0.000298	0.0196
dx_AD	EN_L6_CT	SUGP2	-0.19	0.05	-3.94	8.22e-05	0.00591
dx_AD	EN_L6_IT_1	SUGP2	-0.12	0.04	-3.07	0.00213	0.0883
dx_AD	EN_L6_IT_2	SUGP2	-0.08	0.04	-1.74	0.0817	0.648
dx_AD	Endo	SUGP2	-0.11	0.10	-1.10	0.273	0.814
dx_AD	IN_ADARB2	SUGP2	-0.07	0.05	-1.47	0.142	0.626
dx_AD	IN_LAMP5_LHX6	SUGP2	-0.08	0.05	-1.81	0.0699	0.528
dx_AD	IN_LAMP5_RELN	SUGP2	-0.09	0.04	-2.07	0.0382	0.425
dx_AD	IN_PVALB	SUGP2	-0.11	0.03	-3.07	0.00218	0.109
dx_AD	IN_PVALB_CHC	SUGP2	-0.15	0.05	-2.87	0.00413	0.146
dx_AD	IN_SST	SUGP2	-0.14	0.04	-3.18	0.00145	0.0897
dx_AD	IN_VIP	SUGP2	-0.11	0.03	-3.28	0.00105	0.0483
dx_AD	Micro	SUGP2	-0.06	0.04	-1.47	0.143	0.431
dx_AD	OPC	SUGP2	-0.04	0.03	-1.29	0.197	0.721
dx_AD	Oligo	SUGP2	0.00	0.03	0.13	0.899	0.959
dx_AD	PC	SUGP2	-0.06	0.10	-0.54	0.587	0.993
dx_AD	PVM	SUGP2	-0.11	0.12	-0.91	0.362	0.917
dx_AD	VLMC	SUGP2	0.11	0.10	1.18	0.237	0.58
dx_AD	Astro	SUGT1	0.11	0.05	2.28	0.0229	0.123
dx_AD	EN_L2_3_IT	SUGT1	0.19	0.04	4.34	1.45e-05	0.00203
dx_AD	EN_L3_5_IT_1	SUGT1	0.21	0.05	4.35	1.38e-05	0.00226
dx_AD	EN_L3_5_IT_2	SUGT1	0.21	0.05	4.66	3.14e-06	0.000327
dx_AD	EN_L3_5_IT_3	SUGT1	0.24	0.05	4.98	6.28e-07	6.58e-05
dx_AD	EN_L5_6_NP	SUGT1	0.18	0.07	2.47	0.0136	0.44
dx_AD	EN_L5_ET	SUGT1	0.44	0.51	0.86	0.392	0.999
dx_AD	EN_L6B	SUGT1	0.25	0.07	3.65	0.000261	0.0184
dx_AD	EN_L6_CT	SUGT1	0.16	0.06	2.57	0.0102	0.135
dx_AD	EN_L6_IT_1	SUGT1	0.16	0.06	2.67	0.00752	0.171
dx_AD	EN_L6_IT_2	SUGT1	0.19	0.07	2.71	0.00676	0.326
dx_AD	Endo	SUGT1	-0.13	0.11	-1.19	0.236	0.795
dx_AD	IN_ADARB2	SUGT1	0.11	0.05	2.03	0.0419	0.438
dx_AD	IN_LAMP5_LHX6	SUGT1	0.11	0.07	1.49	0.136	0.655
dx_AD	IN_LAMP5_RELN	SUGT1	0.09	0.05	1.64	0.102	0.591
dx_AD	IN_PVALB	SUGT1	0.09	0.04	2.03	0.0424	0.433
dx_AD	IN_PVALB_CHC	SUGT1	0.12	0.06	1.88	0.0602	0.49
dx_AD	IN_SST	SUGT1	0.12	0.05	2.40	0.0163	0.268
dx_AD	IN_VIP	SUGT1	0.16	0.04	3.49	0.000486	0.0306
dx_AD	Micro	SUGT1	0.17	0.06	3.04	0.00238	0.0367
dx_AD	OPC	SUGT1	0.09	0.04	2.00	0.0457	0.506
dx_AD	Oligo	SUGT1	0.07	0.04	1.85	0.0638	0.233
dx_AD	PC	SUGT1	0.05	0.12	0.41	0.684	0.997
dx_AD	VLMC	SUGT1	-0.03	0.10	-0.29	0.77	0.92
dx_AD	Astro	SULF1	-0.23	0.16	-1.45	0.148	0.37
dx_AD	EN_L2_3_IT	SULF1	-0.10	0.10	-1.01	0.312	0.6
dx_AD	EN_L6B	SULF1	0.23	0.13	1.78	0.0755	0.405
dx_AD	EN_L6_CT	SULF1	-0.10	0.07	-1.28	0.2	0.607
dx_AD	EN_L6_IT_1	SULF1	-0.54	0.53	-1.02	0.308	0.76
dx_AD	EN_L6_IT_2	SULF1	0.20	0.26	0.78	0.436	0.908
dx_AD	IN_LAMP5_LHX6	SULF1	0.06	0.08	0.73	0.465	0.88
dx_AD	IN_LAMP5_RELN	SULF1	0.17	0.14	1.19	0.235	0.751
dx_AD	IN_PVALB	SULF1	0.05	0.06	0.92	0.36	0.833
dx_AD	IN_PVALB_CHC	SULF1	0.10	0.20	0.53	0.599	0.927
dx_AD	IN_SST	SULF1	0.01	0.14	0.08	0.934	0.986
dx_AD	IN_VIP	SULF1	-0.12	0.12	-1.01	0.311	0.638
dx_AD	OPC	SULF1	0.03	0.14	0.25	0.804	0.963
dx_AD	Oligo	SULF1	0.04	0.07	0.59	0.554	0.764
dx_AD	Astro	SULF2	-0.10	0.09	-1.14	0.253	0.505
dx_AD	EN_L2_3_IT	SULF2	-0.26	0.09	-3.02	0.00252	0.0446
dx_AD	EN_L3_5_IT_1	SULF2	-0.19	0.10	-1.87	0.0622	0.312
dx_AD	EN_L3_5_IT_2	SULF2	-0.19	0.11	-1.77	0.0775	0.317
dx_AD	EN_L3_5_IT_3	SULF2	-0.22	0.09	-2.37	0.018	0.113
dx_AD	EN_L5_ET	SULF2	-0.05	0.31	-0.15	0.88	0.999
dx_AD	EN_L6B	SULF2	-0.28	0.16	-1.75	0.0798	0.415
dx_AD	EN_L6_CT	SULF2	-0.31	0.15	-2.07	0.0382	0.279
dx_AD	EN_L6_IT_1	SULF2	-0.39	0.14	-2.90	0.00372	0.117
dx_AD	EN_L6_IT_2	SULF2	-0.95	0.53	-1.79	0.0738	0.639
dx_AD	Endo	SULF2	0.06	0.10	0.60	0.55	0.927
dx_AD	IN_ADARB2	SULF2	0.07	0.09	0.78	0.433	0.838
dx_AD	IN_LAMP5_LHX6	SULF2	0.17	0.12	1.41	0.159	0.683
dx_AD	IN_LAMP5_RELN	SULF2	0.20	0.11	1.80	0.0714	0.534
dx_AD	IN_PVALB	SULF2	-0.20	0.08	-2.66	0.00783	0.206
dx_AD	IN_PVALB_CHC	SULF2	-0.20	0.07	-2.79	0.00528	0.171
dx_AD	IN_SST	SULF2	-0.08	0.10	-0.81	0.417	0.811
dx_AD	IN_VIP	SULF2	0.05	0.05	0.98	0.328	0.65
dx_AD	Micro	SULF2	-0.06	0.11	-0.59	0.556	0.819
dx_AD	OPC	SULF2	-0.05	0.04	-1.09	0.278	0.779
dx_AD	Oligo	SULF2	-0.12	0.05	-2.49	0.0129	0.0918
dx_AD	VLMC	SULF2	0.49	0.12	3.90	9.51e-05	0.0212
dx_AD	Endo	SULT1B1	-0.22	0.53	-0.41	0.68	0.954
dx_AD	Astro	SULT1C2	-0.21	0.13	-1.67	0.0953	0.289
dx_AD	EN_L2_3_IT	SULT1C2	-0.11	0.14	-0.82	0.414	0.688
dx_AD	Astro	SULT1C3	-0.27	0.16	-1.72	0.0861	0.273
dx_AD	Astro	SULT1C4	-0.27	0.08	-3.47	0.00053	0.0106
dx_AD	Endo	SULT1C4	0.17	0.37	0.46	0.647	0.945
dx_AD	OPC	SULT1C4	0.13	0.12	1.03	0.304	0.792
dx_AD	Astro	SULT2A1	-0.02	0.11	-0.20	0.839	0.927
dx_AD	EN_L2_3_IT	SULT2A1	-0.00	0.11	-0.01	0.988	0.996
dx_AD	Oligo	SULT2A1	-0.13	0.09	-1.43	0.154	0.383
dx_AD	Astro	SULT2B1	0.15	0.11	1.44	0.151	0.375
dx_AD	EN_L2_3_IT	SULT2B1	-0.00	0.09	-0.02	0.982	0.993
dx_AD	EN_L3_5_IT_2	SULT2B1	-0.15	0.11	-1.40	0.162	0.465
dx_AD	EN_L3_5_IT_3	SULT2B1	-0.14	0.10	-1.45	0.147	0.391
dx_AD	IN_PVALB	SULT2B1	0.36	0.33	1.09	0.276	0.789
dx_AD	Oligo	SULT2B1	-0.04	0.08	-0.53	0.595	0.792
dx_AD	Astro	SULT4A1	0.03	0.09	0.29	0.773	0.895
dx_AD	EN_L2_3_IT	SULT4A1	0.01	0.04	0.32	0.75	0.892
dx_AD	EN_L3_5_IT_1	SULT4A1	0.09	0.04	2.05	0.0408	0.257
dx_AD	EN_L3_5_IT_2	SULT4A1	0.01	0.04	0.12	0.907	0.968
dx_AD	EN_L3_5_IT_3	SULT4A1	-0.00	0.04	-0.01	0.995	0.998
dx_AD	EN_L5_6_NP	SULT4A1	0.06	0.07	0.94	0.348	0.857
dx_AD	EN_L5_ET	SULT4A1	0.19	0.39	0.47	0.635	0.999
dx_AD	EN_L6B	SULT4A1	0.02	0.05	0.30	0.766	0.935
dx_AD	EN_L6_CT	SULT4A1	-0.02	0.05	-0.36	0.715	0.929
dx_AD	EN_L6_IT_1	SULT4A1	-0.03	0.06	-0.50	0.614	0.905
dx_AD	EN_L6_IT_2	SULT4A1	0.05	0.07	0.71	0.48	0.919
dx_AD	IN_ADARB2	SULT4A1	0.04	0.05	0.84	0.401	0.821
dx_AD	IN_LAMP5_LHX6	SULT4A1	0.08	0.06	1.43	0.151	0.67
dx_AD	IN_LAMP5_RELN	SULT4A1	0.12	0.05	2.30	0.0213	0.333
dx_AD	IN_PVALB	SULT4A1	-0.05	0.04	-1.22	0.222	0.743
dx_AD	IN_PVALB_CHC	SULT4A1	-0.06	0.07	-0.96	0.337	0.834
dx_AD	IN_SST	SULT4A1	0.00	0.05	0.08	0.939	0.988
dx_AD	IN_VIP	SULT4A1	-0.01	0.04	-0.34	0.732	0.898
dx_AD	Micro	SULT4A1	-0.09	0.11	-0.81	0.42	0.723
dx_AD	OPC	SULT4A1	-0.09	0.10	-0.86	0.392	0.839
dx_AD	Oligo	SULT4A1	-0.00	0.08	-0.02	0.988	0.996
dx_AD	Adaptive	SUMF1	-0.14	0.21	-0.70	0.486	0.934
dx_AD	Astro	SUMF1	-0.10	0.04	-2.21	0.0269	0.137
dx_AD	EN_L2_3_IT	SUMF1	-0.11	0.05	-2.31	0.0211	0.15
dx_AD	EN_L3_5_IT_1	SUMF1	-0.10	0.06	-1.75	0.0806	0.351
dx_AD	EN_L3_5_IT_2	SUMF1	-0.05	0.06	-0.90	0.369	0.677
dx_AD	EN_L3_5_IT_3	SUMF1	-0.13	0.05	-2.53	0.0114	0.085
dx_AD	EN_L5_6_NP	SUMF1	-0.20	0.07	-2.83	0.00461	0.331
dx_AD	EN_L5_ET	SUMF1	-0.22	0.35	-0.65	0.518	0.999
dx_AD	EN_L6B	SUMF1	-0.21	0.07	-2.98	0.00292	0.0763
dx_AD	EN_L6_CT	SUMF1	-0.18	0.07	-2.73	0.00628	0.102
dx_AD	EN_L6_IT_1	SUMF1	-0.09	0.06	-1.56	0.119	0.567
dx_AD	EN_L6_IT_2	SUMF1	0.00	0.07	0.08	0.939	0.993
dx_AD	Endo	SUMF1	-0.27	0.12	-2.25	0.0245	0.438
dx_AD	IN_ADARB2	SUMF1	-0.09	0.06	-1.43	0.152	0.636
dx_AD	IN_LAMP5_LHX6	SUMF1	-0.04	0.07	-0.52	0.605	0.918
dx_AD	IN_LAMP5_RELN	SUMF1	-0.07	0.06	-1.16	0.246	0.761
dx_AD	IN_PVALB	SUMF1	-0.09	0.05	-1.82	0.0688	0.513
dx_AD	IN_PVALB_CHC	SUMF1	-0.11	0.08	-1.40	0.162	0.688
dx_AD	IN_SST	SUMF1	-0.06	0.05	-1.15	0.252	0.711
dx_AD	IN_VIP	SUMF1	-0.10	0.06	-1.70	0.0896	0.375
dx_AD	Micro	SUMF1	-0.05	0.05	-1.01	0.314	0.633
dx_AD	OPC	SUMF1	-0.17	0.07	-2.67	0.00759	0.316
dx_AD	Oligo	SUMF1	-0.07	0.05	-1.40	0.162	0.395
dx_AD	PC	SUMF1	-0.11	0.11	-0.99	0.322	0.979
dx_AD	PVM	SUMF1	0.06	0.11	0.51	0.61	0.969
dx_AD	SMC	SUMF1	-0.07	0.25	-0.29	0.768	0.996
dx_AD	VLMC	SUMF1	-0.02	0.11	-0.15	0.882	0.958
dx_AD	Astro	SUMF2	-0.14	0.04	-3.40	0.000663	0.0124
dx_AD	EN_L2_3_IT	SUMF2	-0.07	0.05	-1.49	0.135	0.4
dx_AD	EN_L3_5_IT_1	SUMF2	-0.10	0.07	-1.34	0.18	0.514
dx_AD	EN_L3_5_IT_2	SUMF2	-0.13	0.06	-2.35	0.0185	0.143
dx_AD	EN_L3_5_IT_3	SUMF2	-0.16	0.06	-2.80	0.00504	0.0494
dx_AD	EN_L5_6_NP	SUMF2	-0.20	0.09	-2.28	0.0228	0.488
dx_AD	EN_L5_ET	SUMF2	0.04	0.51	0.08	0.935	0.999
dx_AD	EN_L6B	SUMF2	-0.10	0.10	-1.06	0.289	0.686
dx_AD	EN_L6_CT	SUMF2	-0.14	0.09	-1.61	0.107	0.47
dx_AD	EN_L6_IT_1	SUMF2	-0.12	0.07	-1.60	0.11	0.552
dx_AD	EN_L6_IT_2	SUMF2	-0.09	0.09	-0.93	0.35	0.881
dx_AD	IN_ADARB2	SUMF2	0.00	0.07	0.01	0.995	1
dx_AD	IN_LAMP5_LHX6	SUMF2	-0.05	0.08	-0.61	0.541	0.904
dx_AD	IN_LAMP5_RELN	SUMF2	-0.10	0.07	-1.40	0.163	0.682
dx_AD	IN_PVALB	SUMF2	-0.00	0.05	-0.04	0.969	0.997
dx_AD	IN_PVALB_CHC	SUMF2	0.03	0.10	0.29	0.771	0.966
dx_AD	IN_SST	SUMF2	-0.06	0.07	-0.94	0.347	0.775
dx_AD	IN_VIP	SUMF2	-0.07	0.05	-1.21	0.226	0.554
dx_AD	Micro	SUMF2	-0.09	0.05	-1.60	0.11	0.38
dx_AD	OPC	SUMF2	-0.12	0.05	-2.52	0.0116	0.37
dx_AD	Oligo	SUMF2	-0.13	0.03	-4.08	4.45e-05	0.00289
dx_AD	Astro	SUMO1	-0.01	0.03	-0.28	0.778	0.897
dx_AD	EN_L2_3_IT	SUMO1	0.06	0.03	2.23	0.0255	0.167
dx_AD	EN_L3_5_IT_1	SUMO1	0.10	0.04	2.29	0.0222	0.188
dx_AD	EN_L3_5_IT_2	SUMO1	0.11	0.03	3.20	0.00139	0.0269
dx_AD	EN_L3_5_IT_3	SUMO1	0.11	0.04	3.02	0.00252	0.0314
dx_AD	EN_L5_6_NP	SUMO1	-0.02	0.07	-0.23	0.822	0.978
dx_AD	EN_L5_ET	SUMO1	1.52	0.56	2.73	0.00628	0.57
dx_AD	EN_L6B	SUMO1	0.15	0.06	2.45	0.0144	0.189
dx_AD	EN_L6_CT	SUMO1	0.07	0.06	1.25	0.21	0.618
dx_AD	EN_L6_IT_1	SUMO1	0.03	0.05	0.71	0.478	0.853
dx_AD	EN_L6_IT_2	SUMO1	0.13	0.07	1.78	0.0756	0.639
dx_AD	Endo	SUMO1	-0.18	0.29	-0.60	0.549	0.927
dx_AD	IN_ADARB2	SUMO1	0.10	0.06	1.73	0.0839	0.548
dx_AD	IN_LAMP5_LHX6	SUMO1	0.00	0.07	0.03	0.979	0.997
dx_AD	IN_LAMP5_RELN	SUMO1	0.04	0.06	0.70	0.486	0.889
dx_AD	IN_PVALB	SUMO1	0.03	0.04	0.78	0.433	0.871
dx_AD	IN_PVALB_CHC	SUMO1	-0.11	0.08	-1.41	0.158	0.686
dx_AD	IN_SST	SUMO1	0.02	0.05	0.43	0.669	0.917
dx_AD	IN_VIP	SUMO1	0.05	0.03	1.50	0.135	0.447
dx_AD	Micro	SUMO1	-0.06	0.05	-1.25	0.211	0.525
dx_AD	OPC	SUMO1	0.01	0.04	0.30	0.762	0.955
dx_AD	Oligo	SUMO1	-0.02	0.02	-0.86	0.389	0.636
dx_AD	PC	SUMO1	0.61	0.37	1.68	0.0934	0.979
dx_AD	Astro	SUMO2	-0.00	0.05	-0.09	0.932	0.972
dx_AD	EN_L2_3_IT	SUMO2	-0.07	0.05	-1.41	0.159	0.434
dx_AD	EN_L3_5_IT_1	SUMO2	-0.04	0.10	-0.42	0.673	0.882
dx_AD	EN_L3_5_IT_2	SUMO2	0.06	0.06	0.91	0.362	0.672
dx_AD	EN_L3_5_IT_3	SUMO2	-0.08	0.07	-1.15	0.249	0.52
dx_AD	EN_L6B	SUMO2	-0.27	0.32	-0.84	0.402	0.765
dx_AD	EN_L6_CT	SUMO2	0.08	0.11	0.69	0.488	0.836
dx_AD	EN_L6_IT_1	SUMO2	-0.10	0.10	-0.99	0.322	0.769
dx_AD	EN_L6_IT_2	SUMO2	-0.29	0.30	-0.97	0.33	0.875
dx_AD	IN_ADARB2	SUMO2	-0.02	0.10	-0.17	0.867	0.976
dx_AD	IN_LAMP5_RELN	SUMO2	-0.15	0.10	-1.52	0.128	0.633
dx_AD	IN_PVALB	SUMO2	0.00	0.08	0.02	0.983	0.998
dx_AD	IN_SST	SUMO2	-0.12	0.09	-1.33	0.185	0.652
dx_AD	IN_VIP	SUMO2	-0.01	0.07	-0.09	0.929	0.978
dx_AD	Micro	SUMO2	-0.14	0.07	-2.08	0.0379	0.205
dx_AD	OPC	SUMO2	0.06	0.07	0.84	0.402	0.842
dx_AD	Oligo	SUMO2	0.02	0.04	0.60	0.551	0.762
dx_AD	Astro	SUMO3	0.08	0.06	1.32	0.187	0.427
dx_AD	EN_L2_3_IT	SUMO3	0.19	0.07	2.90	0.00376	0.0554
dx_AD	EN_L3_5_IT_1	SUMO3	0.28	0.08	3.61	0.00031	0.0163
dx_AD	EN_L3_5_IT_2	SUMO3	0.29	0.08	3.73	0.000192	0.00649
dx_AD	EN_L3_5_IT_3	SUMO3	0.21	0.07	3.02	0.00254	0.0317
dx_AD	EN_L5_6_NP	SUMO3	0.28	0.12	2.41	0.0162	0.447
dx_AD	EN_L6B	SUMO3	0.27	0.11	2.61	0.00914	0.147
dx_AD	EN_L6_CT	SUMO3	0.25	0.10	2.61	0.00902	0.126
dx_AD	EN_L6_IT_1	SUMO3	0.21	0.10	2.17	0.0301	0.332
dx_AD	EN_L6_IT_2	SUMO3	0.32	0.10	3.14	0.00171	0.203
dx_AD	IN_ADARB2	SUMO3	0.10	0.10	1.02	0.306	0.76
dx_AD	IN_LAMP5_LHX6	SUMO3	0.13	0.11	1.20	0.232	0.761
dx_AD	IN_LAMP5_RELN	SUMO3	0.09	0.09	1.00	0.316	0.815
dx_AD	IN_PVALB	SUMO3	0.02	0.08	0.21	0.832	0.975
dx_AD	IN_PVALB_CHC	SUMO3	0.06	0.11	0.50	0.614	0.932
dx_AD	IN_SST	SUMO3	0.09	0.08	1.03	0.303	0.747
dx_AD	IN_VIP	SUMO3	0.06	0.07	0.84	0.403	0.707
dx_AD	Micro	SUMO3	0.10	0.07	1.35	0.178	0.481
dx_AD	OPC	SUMO3	0.03	0.09	0.39	0.699	0.942
dx_AD	Oligo	SUMO3	-0.01	0.05	-0.11	0.913	0.965
dx_AD	Astro	SUN1	0.00	0.03	0.12	0.902	0.959
dx_AD	EN_L2_3_IT	SUN1	-0.03	0.03	-1.04	0.3	0.588
dx_AD	EN_L3_5_IT_1	SUN1	-0.04	0.04	-1.04	0.298	0.64
dx_AD	EN_L3_5_IT_2	SUN1	-0.03	0.03	-0.86	0.389	0.694
dx_AD	EN_L3_5_IT_3	SUN1	-0.05	0.03	-1.68	0.0925	0.302
dx_AD	EN_L5_6_NP	SUN1	-0.02	0.05	-0.33	0.745	0.965
dx_AD	EN_L5_ET	SUN1	0.17	0.38	0.45	0.65	0.999
dx_AD	EN_L6B	SUN1	-0.05	0.05	-1.00	0.318	0.707
dx_AD	EN_L6_CT	SUN1	-0.05	0.04	-1.16	0.247	0.657
dx_AD	EN_L6_IT_1	SUN1	-0.03	0.04	-0.72	0.472	0.852
dx_AD	EN_L6_IT_2	SUN1	-0.07	0.06	-1.22	0.224	0.797
dx_AD	Endo	SUN1	-0.08	0.08	-0.93	0.355	0.863
dx_AD	IN_ADARB2	SUN1	0.06	0.04	1.42	0.155	0.639
dx_AD	IN_LAMP5_LHX6	SUN1	0.03	0.05	0.62	0.538	0.902
dx_AD	IN_LAMP5_RELN	SUN1	0.03	0.04	0.60	0.546	0.911
dx_AD	IN_PVALB	SUN1	-0.08	0.03	-2.64	0.00828	0.213
dx_AD	IN_PVALB_CHC	SUN1	-0.06	0.05	-1.08	0.282	0.8
dx_AD	IN_SST	SUN1	0.02	0.04	0.44	0.658	0.913
dx_AD	IN_VIP	SUN1	-0.01	0.03	-0.24	0.812	0.93
dx_AD	Micro	SUN1	-0.05	0.05	-1.06	0.288	0.612
dx_AD	OPC	SUN1	0.00	0.03	0.03	0.975	0.996
dx_AD	Oligo	SUN1	-0.02	0.03	-0.86	0.388	0.635
dx_AD	PC	SUN1	-0.11	0.09	-1.21	0.228	0.979
dx_AD	PVM	SUN1	-0.63	0.40	-1.60	0.11	0.798
dx_AD	SMC	SUN1	0.21	0.22	0.98	0.328	0.957
dx_AD	VLMC	SUN1	-0.02	0.09	-0.24	0.811	0.93
dx_AD	Adaptive	SUN2	0.01	0.15	0.10	0.924	0.986
dx_AD	Astro	SUN2	-0.01	0.05	-0.28	0.779	0.898
dx_AD	EN_L2_3_IT	SUN2	0.04	0.05	0.81	0.417	0.69
dx_AD	EN_L3_5_IT_1	SUN2	0.11	0.06	1.94	0.0519	0.287
dx_AD	EN_L3_5_IT_2	SUN2	0.04	0.05	0.73	0.463	0.749
dx_AD	EN_L3_5_IT_3	SUN2	0.00	0.06	0.04	0.967	0.988
dx_AD	EN_L5_6_NP	SUN2	0.11	0.12	0.94	0.346	0.857
dx_AD	EN_L6B	SUN2	0.09	0.11	0.82	0.413	0.774
dx_AD	EN_L6_CT	SUN2	0.01	0.08	0.16	0.87	0.969
dx_AD	EN_L6_IT_1	SUN2	-0.08	0.08	-1.04	0.3	0.755
dx_AD	EN_L6_IT_2	SUN2	0.06	0.11	0.56	0.578	0.941
dx_AD	Endo	SUN2	0.16	0.30	0.51	0.609	0.939
dx_AD	IN_ADARB2	SUN2	0.13	0.08	1.67	0.0956	0.56
dx_AD	IN_LAMP5_LHX6	SUN2	0.04	0.10	0.44	0.663	0.935
dx_AD	IN_LAMP5_RELN	SUN2	0.12	0.09	1.30	0.193	0.716
dx_AD	IN_PVALB	SUN2	0.06	0.07	0.85	0.397	0.856
dx_AD	IN_PVALB_CHC	SUN2	0.08	0.09	0.92	0.356	0.84
dx_AD	IN_SST	SUN2	0.09	0.07	1.19	0.234	0.698
dx_AD	IN_VIP	SUN2	0.01	0.06	0.22	0.826	0.937
dx_AD	Micro	SUN2	0.07	0.05	1.33	0.185	0.491
dx_AD	OPC	SUN2	0.00	0.05	0.07	0.943	0.994
dx_AD	Oligo	SUN2	0.13	0.04	3.28	0.00105	0.0199
dx_AD	PC	SUN2	0.24	0.29	0.83	0.404	0.983
dx_AD	EN_L2_3_IT	SUN3	-0.39	0.11	-3.54	0.000396	0.0155
dx_AD	EN_L3_5_IT_2	SUN3	-0.30	0.12	-2.50	0.0123	0.113
dx_AD	EN_L3_5_IT_3	SUN3	-0.42	0.15	-2.90	0.00375	0.0413
dx_AD	EN_L6_IT_1	SUN3	-0.27	0.46	-0.60	0.551	0.886
dx_AD	IN_PVALB	SUN3	-0.18	0.14	-1.32	0.186	0.709
dx_AD	IN_VIP	SUN3	-0.28	0.13	-2.11	0.0349	0.244
dx_AD	Oligo	SUN3	-0.16	0.11	-1.46	0.144	0.368
dx_AD	Astro	SUOX	-0.06	0.05	-1.30	0.192	0.434
dx_AD	EN_L2_3_IT	SUOX	-0.02	0.06	-0.38	0.701	0.868
dx_AD	EN_L3_5_IT_2	SUOX	0.01	0.09	0.16	0.873	0.956
dx_AD	EN_L3_5_IT_3	SUOX	-0.13	0.09	-1.53	0.126	0.359
dx_AD	EN_L6_IT_1	SUOX	0.02	0.37	0.05	0.958	0.993
dx_AD	IN_PVALB	SUOX	-0.02	0.08	-0.30	0.764	0.962
dx_AD	IN_VIP	SUOX	0.01	0.08	0.09	0.924	0.976
dx_AD	Micro	SUOX	0.07	0.09	0.71	0.475	0.765
dx_AD	OPC	SUOX	0.01	0.06	0.12	0.906	0.988
dx_AD	Oligo	SUOX	-0.04	0.04	-0.94	0.348	0.599
dx_AD	Astro	SUPT16H	-0.05	0.03	-1.50	0.134	0.35
dx_AD	EN_L2_3_IT	SUPT16H	-0.06	0.03	-2.23	0.0259	0.168
dx_AD	EN_L3_5_IT_1	SUPT16H	0.05	0.05	0.97	0.33	0.667
dx_AD	EN_L3_5_IT_2	SUPT16H	-0.08	0.03	-2.51	0.012	0.112
dx_AD	EN_L3_5_IT_3	SUPT16H	-0.06	0.03	-2.06	0.0394	0.182
dx_AD	EN_L5_6_NP	SUPT16H	-0.05	0.07	-0.68	0.495	0.908
dx_AD	EN_L5_ET	SUPT16H	0.55	0.59	0.93	0.353	0.999
dx_AD	EN_L6B	SUPT16H	-0.06	0.07	-0.85	0.397	0.76
dx_AD	EN_L6_CT	SUPT16H	-0.07	0.06	-1.30	0.192	0.596
dx_AD	EN_L6_IT_1	SUPT16H	-0.10	0.06	-1.58	0.115	0.561
dx_AD	EN_L6_IT_2	SUPT16H	0.02	0.07	0.23	0.818	0.977
dx_AD	Endo	SUPT16H	-0.08	0.29	-0.28	0.78	0.975
dx_AD	IN_ADARB2	SUPT16H	-0.05	0.05	-1.02	0.307	0.76
dx_AD	IN_LAMP5_LHX6	SUPT16H	-0.00	0.06	-0.01	0.994	0.999
dx_AD	IN_LAMP5_RELN	SUPT16H	-0.03	0.05	-0.61	0.542	0.91
dx_AD	IN_PVALB	SUPT16H	-0.03	0.04	-0.98	0.328	0.818
dx_AD	IN_PVALB_CHC	SUPT16H	-0.01	0.07	-0.21	0.834	0.975
dx_AD	IN_SST	SUPT16H	-0.02	0.04	-0.49	0.622	0.901
dx_AD	IN_VIP	SUPT16H	-0.03	0.03	-0.86	0.39	0.697
dx_AD	Micro	SUPT16H	-0.01	0.05	-0.12	0.901	0.967
dx_AD	OPC	SUPT16H	-0.02	0.04	-0.64	0.524	0.888
dx_AD	Oligo	SUPT16H	-0.01	0.02	-0.34	0.733	0.876
dx_AD	PC	SUPT16H	-0.44	0.33	-1.32	0.187	0.979
dx_AD	Astro	SUPT20H	0.02	0.03	0.48	0.63	0.811
dx_AD	EN_L2_3_IT	SUPT20H	0.05	0.03	1.40	0.163	0.439
dx_AD	EN_L3_5_IT_1	SUPT20H	0.13	0.05	2.87	0.00417	0.0763
dx_AD	EN_L3_5_IT_2	SUPT20H	0.12	0.04	2.93	0.00334	0.0485
dx_AD	EN_L3_5_IT_3	SUPT20H	0.09	0.04	2.36	0.0183	0.114
dx_AD	EN_L5_6_NP	SUPT20H	0.02	0.06	0.39	0.695	0.954
dx_AD	EN_L5_ET	SUPT20H	-0.18	0.40	-0.44	0.657	0.999
dx_AD	EN_L6B	SUPT20H	0.11	0.06	1.93	0.0537	0.349
dx_AD	EN_L6_CT	SUPT20H	0.01	0.05	0.21	0.837	0.962
dx_AD	EN_L6_IT_1	SUPT20H	0.06	0.06	1.08	0.278	0.741
dx_AD	EN_L6_IT_2	SUPT20H	0.11	0.07	1.72	0.0858	0.65
dx_AD	Endo	SUPT20H	-0.04	0.11	-0.36	0.716	0.964
dx_AD	IN_ADARB2	SUPT20H	0.05	0.05	0.92	0.358	0.793
dx_AD	IN_LAMP5_LHX6	SUPT20H	0.10	0.06	1.64	0.102	0.599
dx_AD	IN_LAMP5_RELN	SUPT20H	0.03	0.05	0.64	0.521	0.905
dx_AD	IN_PVALB	SUPT20H	0.09	0.04	2.27	0.0232	0.336
dx_AD	IN_PVALB_CHC	SUPT20H	0.09	0.07	1.30	0.195	0.728
dx_AD	IN_SST	SUPT20H	0.08	0.04	1.84	0.0657	0.461
dx_AD	IN_VIP	SUPT20H	0.07	0.04	1.77	0.0766	0.35
dx_AD	Micro	SUPT20H	0.06	0.04	1.52	0.128	0.407
dx_AD	OPC	SUPT20H	0.07	0.03	2.03	0.0424	0.499
dx_AD	Oligo	SUPT20H	0.05	0.03	1.73	0.0829	0.27
dx_AD	PC	SUPT20H	0.01	0.12	0.13	0.899	0.999
dx_AD	PVM	SUPT20H	0.05	0.15	0.30	0.763	0.976
dx_AD	VLMC	SUPT20H	0.01	0.09	0.11	0.912	0.968
dx_AD	Adaptive	SUPT3H	0.10	0.18	0.55	0.584	0.946
dx_AD	Astro	SUPT3H	0.08	0.03	2.45	0.0145	0.0919
dx_AD	EN_L2_3_IT	SUPT3H	-0.00	0.03	-0.10	0.923	0.972
dx_AD	EN_L3_5_IT_1	SUPT3H	-0.03	0.04	-0.94	0.349	0.685
dx_AD	EN_L3_5_IT_2	SUPT3H	-0.02	0.03	-0.54	0.587	0.827
dx_AD	EN_L3_5_IT_3	SUPT3H	-0.06	0.03	-1.71	0.0877	0.292
dx_AD	EN_L5_6_NP	SUPT3H	0.02	0.05	0.47	0.64	0.945
dx_AD	EN_L5_ET	SUPT3H	0.23	0.25	0.94	0.346	0.999
dx_AD	EN_L6B	SUPT3H	-0.00	0.05	-0.05	0.963	0.991
dx_AD	EN_L6_CT	SUPT3H	0.05	0.04	1.30	0.195	0.6
dx_AD	EN_L6_IT_1	SUPT3H	-0.02	0.04	-0.45	0.651	0.919
dx_AD	EN_L6_IT_2	SUPT3H	0.05	0.04	1.07	0.286	0.842
dx_AD	Endo	SUPT3H	-0.09	0.11	-0.86	0.393	0.871
dx_AD	IN_ADARB2	SUPT3H	0.07	0.04	1.92	0.0546	0.475
dx_AD	IN_LAMP5_LHX6	SUPT3H	0.09	0.04	2.59	0.00966	0.235
dx_AD	IN_LAMP5_RELN	SUPT3H	0.07	0.03	1.87	0.0614	0.51
dx_AD	IN_PVALB	SUPT3H	0.09	0.03	3.12	0.00178	0.0982
dx_AD	IN_PVALB_CHC	SUPT3H	0.11	0.04	2.99	0.0028	0.121
dx_AD	IN_SST	SUPT3H	0.09	0.03	2.57	0.0101	0.218
dx_AD	IN_VIP	SUPT3H	0.03	0.03	1.20	0.23	0.559
dx_AD	Micro	SUPT3H	0.05	0.04	1.22	0.221	0.538
dx_AD	OPC	SUPT3H	0.01	0.03	0.28	0.779	0.957
dx_AD	Oligo	SUPT3H	0.09	0.03	2.89	0.00387	0.0446
dx_AD	PC	SUPT3H	0.09	0.08	1.13	0.26	0.979
dx_AD	PVM	SUPT3H	0.14	0.13	1.07	0.285	0.9
dx_AD	SMC	SUPT3H	-0.13	0.24	-0.55	0.585	0.972
dx_AD	VLMC	SUPT3H	0.12	0.09	1.35	0.178	0.513
dx_AD	Astro	SUPT5H	0.01	0.03	0.29	0.771	0.894
dx_AD	EN_L2_3_IT	SUPT5H	-0.03	0.03	-1.11	0.266	0.556
dx_AD	EN_L3_5_IT_1	SUPT5H	0.02	0.05	0.30	0.766	0.918
dx_AD	EN_L3_5_IT_2	SUPT5H	0.00	0.04	0.02	0.988	0.995
dx_AD	EN_L3_5_IT_3	SUPT5H	0.00	0.04	0.03	0.98	0.992
dx_AD	EN_L5_6_NP	SUPT5H	-0.04	0.07	-0.53	0.596	0.935
dx_AD	EN_L5_ET	SUPT5H	0.13	0.48	0.26	0.794	0.999
dx_AD	EN_L6B	SUPT5H	0.05	0.07	0.67	0.5	0.827
dx_AD	EN_L6_CT	SUPT5H	0.02	0.06	0.44	0.662	0.909
dx_AD	EN_L6_IT_1	SUPT5H	-0.03	0.06	-0.43	0.669	0.925
dx_AD	EN_L6_IT_2	SUPT5H	0.01	0.07	0.16	0.875	0.983
dx_AD	Endo	SUPT5H	0.16	0.30	0.51	0.607	0.939
dx_AD	IN_ADARB2	SUPT5H	-0.05	0.06	-0.78	0.435	0.838
dx_AD	IN_LAMP5_LHX6	SUPT5H	-0.03	0.07	-0.46	0.643	0.928
dx_AD	IN_LAMP5_RELN	SUPT5H	-0.08	0.06	-1.24	0.214	0.738
dx_AD	IN_PVALB	SUPT5H	-0.10	0.04	-2.50	0.0125	0.251
dx_AD	IN_PVALB_CHC	SUPT5H	0.03	0.07	0.43	0.667	0.948
dx_AD	IN_SST	SUPT5H	-0.05	0.05	-0.90	0.369	0.789
dx_AD	IN_VIP	SUPT5H	-0.09	0.04	-2.17	0.0301	0.229
dx_AD	Micro	SUPT5H	0.01	0.05	0.14	0.89	0.963
dx_AD	OPC	SUPT5H	0.02	0.04	0.55	0.582	0.906
dx_AD	Oligo	SUPT5H	-0.03	0.02	-1.27	0.203	0.449
dx_AD	PC	SUPT5H	-0.05	0.24	-0.21	0.833	0.999
dx_AD	Astro	SUPT6H	-0.10	0.04	-2.60	0.00933	0.0705
dx_AD	EN_L2_3_IT	SUPT6H	-0.03	0.03	-0.89	0.374	0.655
dx_AD	EN_L3_5_IT_1	SUPT6H	-0.02	0.04	-0.44	0.659	0.875
dx_AD	EN_L3_5_IT_2	SUPT6H	-0.03	0.04	-0.79	0.428	0.723
dx_AD	EN_L3_5_IT_3	SUPT6H	-0.03	0.04	-0.84	0.399	0.664
dx_AD	EN_L5_6_NP	SUPT6H	-0.06	0.06	-1.01	0.312	0.844
dx_AD	EN_L5_ET	SUPT6H	0.07	0.49	0.14	0.888	0.999
dx_AD	EN_L6B	SUPT6H	-0.04	0.07	-0.56	0.575	0.864
dx_AD	EN_L6_CT	SUPT6H	-0.06	0.06	-1.07	0.283	0.694
dx_AD	EN_L6_IT_1	SUPT6H	-0.03	0.06	-0.47	0.641	0.916
dx_AD	EN_L6_IT_2	SUPT6H	0.02	0.07	0.26	0.798	0.975
dx_AD	Endo	SUPT6H	-0.24	0.28	-0.87	0.387	0.869
dx_AD	IN_ADARB2	SUPT6H	-0.02	0.05	-0.36	0.718	0.933
dx_AD	IN_LAMP5_LHX6	SUPT6H	-0.02	0.07	-0.32	0.752	0.957
dx_AD	IN_LAMP5_RELN	SUPT6H	0.02	0.06	0.40	0.692	0.948
dx_AD	IN_PVALB	SUPT6H	-0.06	0.04	-1.50	0.134	0.642
dx_AD	IN_PVALB_CHC	SUPT6H	0.00	0.07	0.04	0.972	0.997
dx_AD	IN_SST	SUPT6H	-0.04	0.05	-0.74	0.461	0.831
dx_AD	IN_VIP	SUPT6H	-0.07	0.04	-1.89	0.0593	0.31
dx_AD	Micro	SUPT6H	-0.09	0.05	-1.78	0.0754	0.305
dx_AD	OPC	SUPT6H	-0.11	0.04	-2.71	0.00671	0.305
dx_AD	Oligo	SUPT6H	-0.01	0.03	-0.48	0.63	0.814
dx_AD	PC	SUPT6H	0.07	0.33	0.21	0.832	0.999
dx_AD	VLMC	SUPT6H	0.07	0.11	0.64	0.52	0.795
dx_AD	Astro	SUPT7L	-0.01	0.03	-0.31	0.754	0.884
dx_AD	EN_L2_3_IT	SUPT7L	-0.01	0.04	-0.23	0.817	0.924
dx_AD	EN_L3_5_IT_1	SUPT7L	0.01	0.06	0.16	0.871	0.958
dx_AD	EN_L3_5_IT_2	SUPT7L	-0.01	0.04	-0.13	0.896	0.963
dx_AD	EN_L3_5_IT_3	SUPT7L	0.01	0.04	0.27	0.791	0.914
dx_AD	EN_L5_6_NP	SUPT7L	-0.05	0.08	-0.65	0.518	0.917
dx_AD	EN_L6B	SUPT7L	0.10	0.08	1.22	0.222	0.622
dx_AD	EN_L6_CT	SUPT7L	-0.02	0.07	-0.25	0.801	0.952
dx_AD	EN_L6_IT_1	SUPT7L	0.04	0.06	0.71	0.481	0.855
dx_AD	EN_L6_IT_2	SUPT7L	0.01	0.09	0.14	0.889	0.983
dx_AD	IN_ADARB2	SUPT7L	0.03	0.07	0.45	0.654	0.917
dx_AD	IN_LAMP5_LHX6	SUPT7L	-0.05	0.08	-0.64	0.522	0.896
dx_AD	IN_LAMP5_RELN	SUPT7L	-0.02	0.06	-0.26	0.798	0.973
dx_AD	IN_PVALB	SUPT7L	-0.02	0.05	-0.36	0.716	0.95
dx_AD	IN_PVALB_CHC	SUPT7L	0.12	0.10	1.24	0.214	0.742
dx_AD	IN_SST	SUPT7L	-0.06	0.06	-0.97	0.331	0.767
dx_AD	IN_VIP	SUPT7L	0.02	0.04	0.48	0.634	0.851
dx_AD	Micro	SUPT7L	-0.10	0.06	-1.68	0.092	0.341
dx_AD	OPC	SUPT7L	0.04	0.05	0.78	0.435	0.855
dx_AD	Oligo	SUPT7L	-0.09	0.03	-3.12	0.00179	0.0276
dx_AD	Astro	SUPV3L1	-0.10	0.04	-2.69	0.00722	0.0599
dx_AD	EN_L2_3_IT	SUPV3L1	-0.14	0.04	-3.71	0.000206	0.0107
dx_AD	EN_L3_5_IT_1	SUPV3L1	-0.11	0.06	-2.07	0.0385	0.25
dx_AD	EN_L3_5_IT_2	SUPV3L1	-0.11	0.05	-2.40	0.0163	0.133
dx_AD	EN_L3_5_IT_3	SUPV3L1	-0.10	0.05	-2.18	0.0294	0.153
dx_AD	EN_L5_6_NP	SUPV3L1	-0.11	0.07	-1.56	0.12	0.707
dx_AD	EN_L5_ET	SUPV3L1	-0.56	0.45	-1.24	0.216	0.999
dx_AD	EN_L6B	SUPV3L1	-0.12	0.07	-1.65	0.1	0.457
dx_AD	EN_L6_CT	SUPV3L1	-0.05	0.06	-0.88	0.379	0.768
dx_AD	EN_L6_IT_1	SUPV3L1	-0.15	0.06	-2.36	0.0185	0.267
dx_AD	EN_L6_IT_2	SUPV3L1	-0.07	0.07	-0.99	0.322	0.869
dx_AD	IN_ADARB2	SUPV3L1	-0.09	0.06	-1.48	0.138	0.618
dx_AD	IN_LAMP5_LHX6	SUPV3L1	-0.07	0.07	-1.00	0.317	0.808
dx_AD	IN_LAMP5_RELN	SUPV3L1	-0.11	0.07	-1.70	0.0896	0.566
dx_AD	IN_PVALB	SUPV3L1	-0.10	0.05	-2.22	0.0263	0.355
dx_AD	IN_PVALB_CHC	SUPV3L1	-0.12	0.08	-1.47	0.143	0.672
dx_AD	IN_SST	SUPV3L1	-0.14	0.05	-2.70	0.00701	0.187
dx_AD	IN_VIP	SUPV3L1	-0.05	0.05	-1.16	0.246	0.577
dx_AD	Micro	SUPV3L1	-0.09	0.06	-1.50	0.134	0.417
dx_AD	OPC	SUPV3L1	-0.02	0.05	-0.54	0.589	0.909
dx_AD	Oligo	SUPV3L1	-0.06	0.03	-1.87	0.0611	0.228
dx_AD	Astro	SURF1	-0.14	0.05	-2.75	0.0059	0.0535
dx_AD	EN_L2_3_IT	SURF1	-0.08	0.06	-1.29	0.196	0.479
dx_AD	EN_L3_5_IT_1	SURF1	0.16	0.10	1.65	0.0981	0.385
dx_AD	EN_L3_5_IT_2	SURF1	-0.03	0.08	-0.40	0.686	0.877
dx_AD	EN_L3_5_IT_3	SURF1	-0.02	0.08	-0.31	0.759	0.897
dx_AD	EN_L6_IT_1	SURF1	0.02	0.38	0.06	0.954	0.993
dx_AD	IN_PVALB	SURF1	-0.07	0.09	-0.76	0.445	0.875
dx_AD	IN_SST	SURF1	0.02	0.10	0.20	0.842	0.967
dx_AD	IN_VIP	SURF1	-0.06	0.08	-0.77	0.444	0.737
dx_AD	Micro	SURF1	-0.04	0.09	-0.41	0.682	0.882
dx_AD	OPC	SURF1	-0.11	0.08	-1.43	0.152	0.687
dx_AD	Oligo	SURF1	-0.02	0.03	-0.63	0.532	0.749
dx_AD	Astro	SURF2	-0.21	0.10	-2.21	0.0271	0.137
dx_AD	EN_L2_3_IT	SURF2	-0.05	0.07	-0.78	0.434	0.704
dx_AD	EN_L3_5_IT_2	SURF2	-0.14	0.10	-1.41	0.157	0.459
dx_AD	EN_L3_5_IT_3	SURF2	-0.06	0.09	-0.61	0.541	0.768
dx_AD	IN_PVALB	SURF2	0.07	0.11	0.62	0.538	0.905
dx_AD	IN_VIP	SURF2	-0.12	0.11	-1.15	0.252	0.582
dx_AD	Oligo	SURF2	-0.05	0.06	-0.77	0.439	0.678
dx_AD	Astro	SURF4	-0.05	0.05	-1.13	0.259	0.511
dx_AD	EN_L2_3_IT	SURF4	0.09	0.04	2.58	0.00991	0.0977
dx_AD	EN_L3_5_IT_1	SURF4	0.14	0.06	2.21	0.0272	0.21
dx_AD	EN_L3_5_IT_2	SURF4	0.03	0.05	0.63	0.528	0.794
dx_AD	EN_L3_5_IT_3	SURF4	0.00	0.05	0.01	0.988	0.996
dx_AD	EN_L5_6_NP	SURF4	0.01	0.08	0.12	0.904	0.99
dx_AD	EN_L5_ET	SURF4	-0.04	0.49	-0.08	0.935	0.999
dx_AD	EN_L6B	SURF4	0.01	0.07	0.11	0.913	0.978
dx_AD	EN_L6_CT	SURF4	-0.10	0.07	-1.45	0.147	0.542
dx_AD	EN_L6_IT_1	SURF4	0.05	0.06	0.94	0.345	0.783
dx_AD	EN_L6_IT_2	SURF4	0.09	0.09	0.96	0.339	0.879
dx_AD	Endo	SURF4	-0.04	0.24	-0.16	0.87	0.986
dx_AD	IN_ADARB2	SURF4	0.05	0.08	0.60	0.548	0.878
dx_AD	IN_LAMP5_LHX6	SURF4	0.03	0.09	0.33	0.742	0.954
dx_AD	IN_LAMP5_RELN	SURF4	0.00	0.08	0.05	0.964	0.995
dx_AD	IN_PVALB	SURF4	0.02	0.05	0.31	0.758	0.961
dx_AD	IN_PVALB_CHC	SURF4	0.03	0.10	0.29	0.773	0.966
dx_AD	IN_SST	SURF4	-0.02	0.06	-0.30	0.762	0.945
dx_AD	IN_VIP	SURF4	-0.02	0.05	-0.52	0.601	0.834
dx_AD	Micro	SURF4	0.01	0.06	0.21	0.835	0.942
dx_AD	OPC	SURF4	-0.06	0.04	-1.37	0.171	0.703
dx_AD	Oligo	SURF4	0.01	0.03	0.21	0.835	0.927
dx_AD	PC	SURF4	0.81	0.38	2.12	0.0341	0.979
dx_AD	Astro	SURF6	0.06	0.05	1.09	0.278	0.531
dx_AD	EN_L2_3_IT	SURF6	-0.03	0.05	-0.52	0.6	0.81
dx_AD	EN_L3_5_IT_1	SURF6	0.01	0.09	0.14	0.887	0.963
dx_AD	EN_L3_5_IT_2	SURF6	0.03	0.06	0.47	0.642	0.855
dx_AD	EN_L3_5_IT_3	SURF6	0.04	0.06	0.61	0.539	0.767
dx_AD	EN_L5_6_NP	SURF6	0.08	0.38	0.20	0.838	0.981
dx_AD	EN_L6B	SURF6	-0.33	0.35	-0.92	0.355	0.735
dx_AD	EN_L6_CT	SURF6	-0.07	0.11	-0.66	0.512	0.847
dx_AD	EN_L6_IT_1	SURF6	-0.01	0.09	-0.15	0.879	0.976
dx_AD	IN_ADARB2	SURF6	0.01	0.09	0.10	0.917	0.986
dx_AD	IN_LAMP5_LHX6	SURF6	-0.04	0.29	-0.13	0.893	0.984
dx_AD	IN_LAMP5_RELN	SURF6	0.08	0.09	0.89	0.376	0.845
dx_AD	IN_PVALB	SURF6	-0.01	0.06	-0.08	0.933	0.991
dx_AD	IN_SST	SURF6	0.08	0.09	0.95	0.34	0.772
dx_AD	IN_VIP	SURF6	-0.04	0.07	-0.64	0.521	0.79
dx_AD	Micro	SURF6	-0.02	0.08	-0.30	0.761	0.913
dx_AD	OPC	SURF6	-0.05	0.07	-0.64	0.519	0.886
dx_AD	Oligo	SURF6	-0.02	0.03	-0.76	0.444	0.682
dx_AD	Astro	SUSD1	0.03	0.07	0.37	0.709	0.86
dx_AD	EN_L2_3_IT	SUSD1	-0.10	0.06	-1.61	0.107	0.355
dx_AD	EN_L3_5_IT_1	SUSD1	-0.05	0.13	-0.37	0.709	0.897
dx_AD	EN_L3_5_IT_2	SUSD1	-0.14	0.05	-2.80	0.00506	0.0638
dx_AD	EN_L3_5_IT_3	SUSD1	-0.10	0.04	-2.17	0.03	0.155
dx_AD	EN_L5_6_NP	SUSD1	-0.06	0.06	-1.04	0.299	0.836
dx_AD	EN_L5_ET	SUSD1	-0.00	0.43	-0.00	0.998	0.999
dx_AD	EN_L6B	SUSD1	-0.03	0.07	-0.48	0.634	0.892
dx_AD	EN_L6_CT	SUSD1	-0.19	0.07	-2.75	0.00594	0.0986
dx_AD	EN_L6_IT_1	SUSD1	-0.28	0.15	-1.86	0.0626	0.444
dx_AD	EN_L6_IT_2	SUSD1	0.06	0.06	0.93	0.352	0.881
dx_AD	IN_ADARB2	SUSD1	-0.00	0.05	-0.09	0.926	0.988
dx_AD	IN_LAMP5_LHX6	SUSD1	0.13	0.09	1.44	0.149	0.665
dx_AD	IN_LAMP5_RELN	SUSD1	-0.01	0.05	-0.24	0.812	0.976
dx_AD	IN_PVALB	SUSD1	0.10	0.11	0.89	0.374	0.845
dx_AD	IN_SST	SUSD1	0.11	0.08	1.47	0.142	0.598
dx_AD	IN_VIP	SUSD1	-0.05	0.04	-1.14	0.255	0.584
dx_AD	Micro	SUSD1	0.20	0.09	2.21	0.0269	0.167
dx_AD	OPC	SUSD1	-0.02	0.04	-0.57	0.57	0.903
dx_AD	Oligo	SUSD1	0.04	0.06	0.59	0.554	0.764
dx_AD	PC	SUSD1	0.31	0.36	0.85	0.394	0.983
dx_AD	PVM	SUSD1	1.33	0.62	2.16	0.0306	0.705
dx_AD	VLMC	SUSD1	-0.10	0.15	-0.72	0.474	0.765
dx_AD	Micro	SUSD3	-0.16	0.11	-1.43	0.153	0.445
dx_AD	Astro	SUSD4	0.24	0.09	2.84	0.00453	0.0454
dx_AD	EN_L2_3_IT	SUSD4	-0.12	0.05	-2.66	0.00783	0.0863
dx_AD	EN_L3_5_IT_1	SUSD4	-0.15	0.05	-3.26	0.00113	0.0345
dx_AD	EN_L3_5_IT_2	SUSD4	-0.11	0.05	-2.07	0.0386	0.216
dx_AD	EN_L3_5_IT_3	SUSD4	-0.07	0.07	-1.05	0.293	0.566
dx_AD	EN_L5_6_NP	SUSD4	-0.23	0.06	-4.25	2.13e-05	0.0608
dx_AD	EN_L5_ET	SUSD4	-0.16	0.29	-0.56	0.575	0.999
dx_AD	EN_L6B	SUSD4	-0.13	0.06	-2.07	0.0382	0.299
dx_AD	EN_L6_CT	SUSD4	-0.08	0.05	-1.64	0.1	0.457
dx_AD	EN_L6_IT_1	SUSD4	-0.12	0.06	-2.13	0.0331	0.345
dx_AD	EN_L6_IT_2	SUSD4	-0.03	0.06	-0.48	0.632	0.954
dx_AD	IN_ADARB2	SUSD4	0.02	0.04	0.43	0.668	0.919
dx_AD	IN_LAMP5_LHX6	SUSD4	-0.03	0.04	-0.73	0.466	0.88
dx_AD	IN_LAMP5_RELN	SUSD4	-0.01	0.05	-0.19	0.847	0.977
dx_AD	IN_PVALB	SUSD4	0.04	0.05	0.73	0.464	0.88
dx_AD	IN_PVALB_CHC	SUSD4	0.05	0.06	0.86	0.389	0.856
dx_AD	IN_SST	SUSD4	0.04	0.05	0.80	0.422	0.813
dx_AD	IN_VIP	SUSD4	-0.03	0.04	-0.77	0.442	0.735
dx_AD	Micro	SUSD4	0.03	0.10	0.26	0.797	0.93
dx_AD	OPC	SUSD4	0.01	0.04	0.42	0.677	0.935
dx_AD	Oligo	SUSD4	0.01	0.07	0.10	0.92	0.966
dx_AD	Astro	SUSD5	-0.02	0.10	-0.24	0.808	0.913
dx_AD	EN_L2_3_IT	SUSD5	-0.15	0.06	-2.53	0.0115	0.107
dx_AD	EN_L3_5_IT_1	SUSD5	-0.25	0.08	-3.10	0.0019	0.0475
dx_AD	EN_L3_5_IT_2	SUSD5	-0.15	0.07	-2.10	0.036	0.209
dx_AD	EN_L3_5_IT_3	SUSD5	-0.28	0.07	-3.96	7.58e-05	0.00245
dx_AD	EN_L6B	SUSD5	-0.29	0.13	-2.26	0.0241	0.242
dx_AD	EN_L6_CT	SUSD5	0.01	0.14	0.06	0.949	0.985
dx_AD	EN_L6_IT_1	SUSD5	-0.16	0.10	-1.71	0.0878	0.509
dx_AD	EN_L6_IT_2	SUSD5	0.02	0.13	0.18	0.857	0.98
dx_AD	IN_ADARB2	SUSD5	0.02	0.11	0.16	0.876	0.978
dx_AD	IN_LAMP5_LHX6	SUSD5	0.64	0.35	1.81	0.07	0.528
dx_AD	IN_LAMP5_RELN	SUSD5	-0.12	0.12	-0.99	0.321	0.816
dx_AD	IN_PVALB	SUSD5	0.09	0.07	1.26	0.206	0.729
dx_AD	IN_PVALB_CHC	SUSD5	0.23	0.13	1.78	0.0748	0.534
dx_AD	IN_SST	SUSD5	0.09	0.12	0.74	0.458	0.829
dx_AD	IN_VIP	SUSD5	0.07	0.06	1.09	0.276	0.605
dx_AD	OPC	SUSD5	-0.14	0.05	-2.91	0.00359	0.231
dx_AD	Oligo	SUSD5	-0.23	0.07	-3.15	0.00166	0.0264
dx_AD	Adaptive	SUSD6	-0.15	0.18	-0.87	0.387	0.928
dx_AD	Astro	SUSD6	-0.10	0.08	-1.23	0.218	0.466
dx_AD	EN_L2_3_IT	SUSD6	-0.04	0.04	-0.95	0.343	0.629
dx_AD	EN_L3_5_IT_1	SUSD6	-0.05	0.05	-0.95	0.341	0.678
dx_AD	EN_L3_5_IT_2	SUSD6	-0.11	0.04	-2.78	0.00538	0.0663
dx_AD	EN_L3_5_IT_3	SUSD6	-0.04	0.04	-0.85	0.396	0.661
dx_AD	EN_L5_6_NP	SUSD6	-0.11	0.09	-1.17	0.242	0.811
dx_AD	EN_L5_ET	SUSD6	-0.27	0.53	-0.51	0.612	0.999
dx_AD	EN_L6B	SUSD6	-0.10	0.07	-1.56	0.118	0.485
dx_AD	EN_L6_CT	SUSD6	-0.16	0.07	-2.46	0.0137	0.161
dx_AD	EN_L6_IT_1	SUSD6	-0.13	0.06	-2.19	0.0288	0.325
dx_AD	EN_L6_IT_2	SUSD6	-0.09	0.07	-1.18	0.236	0.808
dx_AD	Endo	SUSD6	0.13	0.10	1.36	0.175	0.742
dx_AD	IN_ADARB2	SUSD6	0.09	0.07	1.17	0.241	0.716
dx_AD	IN_LAMP5_LHX6	SUSD6	0.01	0.11	0.05	0.963	0.996
dx_AD	IN_LAMP5_RELN	SUSD6	0.04	0.08	0.49	0.622	0.934
dx_AD	IN_PVALB	SUSD6	-0.03	0.05	-0.63	0.527	0.902
dx_AD	IN_PVALB_CHC	SUSD6	0.04	0.10	0.36	0.721	0.959
dx_AD	IN_SST	SUSD6	-0.04	0.06	-0.64	0.521	0.863
dx_AD	IN_VIP	SUSD6	-0.03	0.05	-0.68	0.499	0.777
dx_AD	Micro	SUSD6	0.04	0.04	0.98	0.329	0.648
dx_AD	OPC	SUSD6	0.05	0.06	0.78	0.436	0.855
dx_AD	Oligo	SUSD6	-0.09	0.03	-2.89	0.00384	0.0444
dx_AD	PC	SUSD6	0.07	0.10	0.69	0.49	0.993
dx_AD	PVM	SUSD6	0.07	0.13	0.58	0.563	0.963
dx_AD	SMC	SUSD6	-0.02	0.63	-0.03	0.975	0.999
dx_AD	VLMC	SUSD6	0.38	0.14	2.84	0.00454	0.0899
dx_AD	Astro	SUV39H1	-0.19	0.09	-2.17	0.0301	0.147
dx_AD	EN_L2_3_IT	SUV39H1	-0.05	0.09	-0.52	0.606	0.813
dx_AD	EN_L3_5_IT_2	SUV39H1	-0.18	0.11	-1.53	0.125	0.409
dx_AD	EN_L3_5_IT_3	SUV39H1	-0.15	0.10	-1.43	0.154	0.402
dx_AD	IN_PVALB	SUV39H1	-0.03	0.11	-0.26	0.796	0.969
dx_AD	IN_VIP	SUV39H1	-0.02	0.11	-0.17	0.869	0.953
dx_AD	Oligo	SUV39H1	-0.03	0.06	-0.49	0.626	0.812
dx_AD	Astro	SUV39H2	-0.01	0.05	-0.28	0.778	0.897
dx_AD	EN_L2_3_IT	SUV39H2	-0.02	0.05	-0.35	0.73	0.882
dx_AD	EN_L3_5_IT_1	SUV39H2	0.09	0.07	1.22	0.222	0.563
dx_AD	EN_L3_5_IT_2	SUV39H2	0.00	0.06	0.06	0.954	0.983
dx_AD	EN_L3_5_IT_3	SUV39H2	-0.01	0.05	-0.24	0.814	0.924
dx_AD	EN_L5_6_NP	SUV39H2	0.18	0.10	1.79	0.0728	0.643
dx_AD	EN_L6B	SUV39H2	0.08	0.10	0.77	0.44	0.792
dx_AD	EN_L6_CT	SUV39H2	0.05	0.10	0.56	0.578	0.875
dx_AD	EN_L6_IT_1	SUV39H2	0.01	0.09	0.08	0.933	0.988
dx_AD	EN_L6_IT_2	SUV39H2	-0.07	0.12	-0.58	0.562	0.938
dx_AD	IN_ADARB2	SUV39H2	0.02	0.09	0.24	0.807	0.958
dx_AD	IN_LAMP5_LHX6	SUV39H2	-0.04	0.11	-0.37	0.714	0.945
dx_AD	IN_LAMP5_RELN	SUV39H2	0.01	0.08	0.14	0.892	0.984
dx_AD	IN_PVALB	SUV39H2	0.05	0.05	1.00	0.316	0.812
dx_AD	IN_PVALB_CHC	SUV39H2	-0.01	0.11	-0.08	0.938	0.995
dx_AD	IN_SST	SUV39H2	0.07	0.08	0.90	0.366	0.788
dx_AD	IN_VIP	SUV39H2	-0.02	0.06	-0.39	0.697	0.88
dx_AD	Micro	SUV39H2	-0.07	0.10	-0.71	0.479	0.769
dx_AD	OPC	SUV39H2	-0.06	0.05	-1.20	0.231	0.748
dx_AD	Oligo	SUV39H2	0.00	0.04	0.02	0.982	0.993
dx_AD	Astro	SUZ12	-0.03	0.03	-1.12	0.264	0.516
dx_AD	EN_L2_3_IT	SUZ12	-0.01	0.03	-0.41	0.683	0.857
dx_AD	EN_L3_5_IT_1	SUZ12	0.04	0.05	0.78	0.436	0.746
dx_AD	EN_L3_5_IT_2	SUZ12	0.02	0.04	0.57	0.568	0.816
dx_AD	EN_L3_5_IT_3	SUZ12	0.00	0.04	0.05	0.962	0.986
dx_AD	EN_L5_6_NP	SUZ12	0.08	0.06	1.25	0.211	0.793
dx_AD	EN_L5_ET	SUZ12	-0.64	0.40	-1.60	0.109	0.999
dx_AD	EN_L6B	SUZ12	-0.04	0.06	-0.68	0.5	0.827
dx_AD	EN_L6_CT	SUZ12	0.02	0.06	0.41	0.679	0.913
dx_AD	EN_L6_IT_1	SUZ12	0.05	0.05	1.09	0.276	0.74
dx_AD	EN_L6_IT_2	SUZ12	-0.02	0.06	-0.41	0.681	0.959
dx_AD	Endo	SUZ12	-0.10	0.10	-1.06	0.289	0.825
dx_AD	IN_ADARB2	SUZ12	-0.00	0.05	-0.04	0.972	0.997
dx_AD	IN_LAMP5_LHX6	SUZ12	-0.01	0.06	-0.11	0.912	0.987
dx_AD	IN_LAMP5_RELN	SUZ12	-0.01	0.05	-0.11	0.911	0.986
dx_AD	IN_PVALB	SUZ12	-0.04	0.04	-0.89	0.374	0.845
dx_AD	IN_PVALB_CHC	SUZ12	-0.07	0.07	-1.03	0.305	0.815
dx_AD	IN_SST	SUZ12	-0.00	0.05	-0.05	0.96	0.993
dx_AD	IN_VIP	SUZ12	-0.07	0.04	-1.73	0.0845	0.364
dx_AD	Micro	SUZ12	-0.04	0.04	-0.95	0.34	0.658
dx_AD	OPC	SUZ12	0.00	0.03	0.14	0.891	0.985
dx_AD	Oligo	SUZ12	-0.00	0.02	-0.12	0.906	0.962
dx_AD	PC	SUZ12	0.13	0.11	1.16	0.246	0.979
dx_AD	PVM	SUZ12	0.20	0.13	1.53	0.127	0.813
dx_AD	VLMC	SUZ12	-0.03	0.10	-0.32	0.75	0.914
dx_AD	Astro	SV2A	0.06	0.06	0.98	0.325	0.581
dx_AD	EN_L2_3_IT	SV2A	0.08	0.04	2.28	0.0227	0.157
dx_AD	EN_L3_5_IT_1	SV2A	0.07	0.04	1.54	0.123	0.431
dx_AD	EN_L3_5_IT_2	SV2A	0.02	0.04	0.58	0.564	0.814
dx_AD	EN_L3_5_IT_3	SV2A	0.00	0.04	0.04	0.971	0.99
dx_AD	EN_L5_6_NP	SV2A	0.05	0.06	0.78	0.435	0.89
dx_AD	EN_L5_ET	SV2A	-0.14	0.44	-0.33	0.745	0.999
dx_AD	EN_L6B	SV2A	0.06	0.06	0.90	0.368	0.743
dx_AD	EN_L6_CT	SV2A	0.01	0.06	0.18	0.857	0.965
dx_AD	EN_L6_IT_1	SV2A	0.03	0.05	0.61	0.541	0.88
dx_AD	EN_L6_IT_2	SV2A	0.04	0.07	0.58	0.564	0.938
dx_AD	IN_ADARB2	SV2A	0.20	0.05	3.88	0.000105	0.0368
dx_AD	IN_LAMP5_LHX6	SV2A	0.03	0.06	0.51	0.611	0.921
dx_AD	IN_LAMP5_RELN	SV2A	0.05	0.05	1.07	0.284	0.792
dx_AD	IN_PVALB	SV2A	0.02	0.04	0.52	0.606	0.923
dx_AD	IN_PVALB_CHC	SV2A	0.12	0.05	2.20	0.0275	0.363
dx_AD	IN_SST	SV2A	0.09	0.04	2.23	0.0255	0.327
dx_AD	IN_VIP	SV2A	0.08	0.04	2.09	0.0365	0.249
dx_AD	Micro	SV2A	0.02	0.09	0.23	0.821	0.937
dx_AD	OPC	SV2A	-0.07	0.04	-1.64	0.1	0.632
dx_AD	Oligo	SV2A	0.07	0.04	1.48	0.139	0.361
dx_AD	Astro	SV2B	-0.06	0.09	-0.68	0.494	0.719
dx_AD	EN_L2_3_IT	SV2B	-0.02	0.03	-0.52	0.601	0.81
dx_AD	EN_L3_5_IT_1	SV2B	-0.16	0.04	-3.63	0.000281	0.0155
dx_AD	EN_L3_5_IT_2	SV2B	-0.24	0.05	-4.87	1.12e-06	0.000149
dx_AD	EN_L3_5_IT_3	SV2B	-0.15	0.05	-3.23	0.00122	0.0184
dx_AD	EN_L5_6_NP	SV2B	-0.04	0.05	-0.76	0.446	0.893
dx_AD	EN_L5_ET	SV2B	-0.25	0.30	-0.81	0.419	0.999
dx_AD	EN_L6B	SV2B	-0.17	0.06	-2.96	0.00304	0.0774
dx_AD	EN_L6_CT	SV2B	-0.20	0.05	-4.39	1.12e-05	0.00137
dx_AD	EN_L6_IT_1	SV2B	-0.08	0.04	-1.90	0.058	0.433
dx_AD	EN_L6_IT_2	SV2B	-0.08	0.06	-1.31	0.189	0.764
dx_AD	IN_ADARB2	SV2B	0.19	0.11	1.73	0.0829	0.546
dx_AD	IN_LAMP5_RELN	SV2B	0.02	0.12	0.18	0.854	0.978
dx_AD	IN_PVALB	SV2B	-0.05	0.10	-0.47	0.638	0.931
dx_AD	IN_SST	SV2B	-0.18	0.11	-1.60	0.109	0.546
dx_AD	IN_VIP	SV2B	0.15	0.10	1.48	0.139	0.453
dx_AD	Micro	SV2B	-0.03	0.10	-0.31	0.756	0.911
dx_AD	OPC	SV2B	-0.12	0.10	-1.19	0.232	0.749
dx_AD	Oligo	SV2B	0.02	0.08	0.23	0.821	0.921
dx_AD	Astro	SV2C	-0.07	0.07	-0.95	0.341	0.595
dx_AD	EN_L2_3_IT	SV2C	-0.34	0.14	-2.39	0.0167	0.132
dx_AD	EN_L3_5_IT_2	SV2C	-0.46	0.16	-2.81	0.00501	0.0636
dx_AD	EN_L3_5_IT_3	SV2C	-0.42	0.13	-3.31	0.000938	0.0154
dx_AD	EN_L6_CT	SV2C	0.81	0.55	1.47	0.141	0.533
dx_AD	EN_L6_IT_1	SV2C	0.08	0.72	0.11	0.911	0.983
dx_AD	IN_ADARB2	SV2C	-0.11	0.13	-0.82	0.412	0.827
dx_AD	IN_LAMP5_LHX6	SV2C	0.01	0.05	0.16	0.869	0.981
dx_AD	IN_LAMP5_RELN	SV2C	-0.16	0.06	-2.76	0.00575	0.18
dx_AD	IN_PVALB	SV2C	0.07	0.12	0.64	0.524	0.901
dx_AD	IN_VIP	SV2C	-0.21	0.11	-1.95	0.0507	0.289
dx_AD	OPC	SV2C	0.01	0.10	0.08	0.937	0.994
dx_AD	Oligo	SV2C	-0.06	0.05	-1.18	0.238	0.491
dx_AD	Astro	SVBP	0.15	0.07	2.15	0.0317	0.152
dx_AD	EN_L2_3_IT	SVBP	0.04	0.05	0.86	0.387	0.666
dx_AD	EN_L3_5_IT_1	SVBP	0.17	0.10	1.78	0.0744	0.337
dx_AD	EN_L3_5_IT_2	SVBP	0.03	0.07	0.49	0.625	0.847
dx_AD	EN_L3_5_IT_3	SVBP	0.12	0.06	1.95	0.0507	0.211
dx_AD	EN_L5_6_NP	SVBP	0.26	0.30	0.87	0.385	0.879
dx_AD	EN_L6B	SVBP	-0.47	0.36	-1.31	0.19	0.586
dx_AD	EN_L6_CT	SVBP	0.15	0.11	1.42	0.155	0.553
dx_AD	EN_L6_IT_1	SVBP	-0.06	0.12	-0.54	0.59	0.898
dx_AD	IN_ADARB2	SVBP	0.16	0.10	1.56	0.119	0.598
dx_AD	IN_LAMP5_RELN	SVBP	0.02	0.10	0.24	0.813	0.976
dx_AD	IN_PVALB	SVBP	-0.06	0.07	-0.86	0.392	0.852
dx_AD	IN_SST	SVBP	-0.07	0.10	-0.72	0.474	0.837
dx_AD	IN_VIP	SVBP	0.03	0.07	0.37	0.712	0.888
dx_AD	Micro	SVBP	-0.14	0.10	-1.49	0.137	0.423
dx_AD	Oligo	SVBP	-0.09	0.05	-1.92	0.0555	0.215
dx_AD	Astro	SVEP1	-0.03	0.08	-0.43	0.671	0.836
dx_AD	EN_L2_3_IT	SVEP1	-0.20	0.06	-3.20	0.00137	0.0318
dx_AD	EN_L3_5_IT_1	SVEP1	-0.17	0.11	-1.61	0.108	0.402
dx_AD	EN_L3_5_IT_2	SVEP1	-0.22	0.10	-2.18	0.0292	0.184
dx_AD	EN_L3_5_IT_3	SVEP1	-0.21	0.08	-2.66	0.00773	0.0658
dx_AD	EN_L6B	SVEP1	-0.41	0.14	-2.93	0.00341	0.0834
dx_AD	EN_L6_CT	SVEP1	-0.03	0.14	-0.19	0.851	0.965
dx_AD	EN_L6_IT_1	SVEP1	-0.08	0.07	-1.20	0.231	0.702
dx_AD	EN_L6_IT_2	SVEP1	-0.17	0.11	-1.52	0.13	0.715
dx_AD	IN_ADARB2	SVEP1	-0.15	0.10	-1.51	0.131	0.612
dx_AD	IN_LAMP5_LHX6	SVEP1	-0.04	0.09	-0.41	0.683	0.939
dx_AD	IN_LAMP5_RELN	SVEP1	-0.12	0.15	-0.80	0.424	0.868
dx_AD	IN_PVALB	SVEP1	0.04	0.11	0.38	0.708	0.948
dx_AD	IN_PVALB_CHC	SVEP1	0.22	0.15	1.49	0.137	0.663
dx_AD	IN_SST	SVEP1	-0.13	0.11	-1.19	0.233	0.697
dx_AD	IN_VIP	SVEP1	0.09	0.04	2.12	0.0337	0.24
dx_AD	Micro	SVEP1	-0.11	0.10	-1.12	0.261	0.583
dx_AD	OPC	SVEP1	0.01	0.10	0.06	0.951	0.995
dx_AD	Oligo	SVEP1	-0.22	0.10	-2.24	0.0249	0.135
dx_AD	VLMC	SVEP1	-0.03	0.19	-0.18	0.855	0.951
dx_AD	Astro	SVIL	-0.11	0.08	-1.34	0.182	0.418
dx_AD	EN_L2_3_IT	SVIL	0.04	0.08	0.51	0.612	0.816
dx_AD	EN_L3_5_IT_1	SVIL	-0.00	0.09	-0.03	0.973	0.992
dx_AD	EN_L3_5_IT_2	SVIL	0.10	0.07	1.41	0.158	0.459
dx_AD	EN_L3_5_IT_3	SVIL	-0.05	0.08	-0.61	0.543	0.769
dx_AD	EN_L5_6_NP	SVIL	-0.12	0.13	-0.88	0.378	0.876
dx_AD	EN_L5_ET	SVIL	0.09	0.89	0.10	0.921	0.999
dx_AD	EN_L6B	SVIL	-0.15	0.13	-1.13	0.256	0.658
dx_AD	EN_L6_CT	SVIL	-0.04	0.12	-0.31	0.755	0.94
dx_AD	EN_L6_IT_1	SVIL	0.02	0.11	0.14	0.887	0.979
dx_AD	EN_L6_IT_2	SVIL	-0.09	0.13	-0.64	0.522	0.929
dx_AD	Endo	SVIL	0.16	0.10	1.61	0.108	0.673
dx_AD	IN_ADARB2	SVIL	0.07	0.08	0.87	0.383	0.811
dx_AD	IN_LAMP5_LHX6	SVIL	-0.12	0.08	-1.47	0.14	0.656
dx_AD	IN_LAMP5_RELN	SVIL	0.03	0.06	0.49	0.621	0.934
dx_AD	IN_PVALB	SVIL	0.04	0.08	0.45	0.653	0.936
dx_AD	IN_PVALB_CHC	SVIL	-0.23	0.07	-3.22	0.00128	0.0688
dx_AD	IN_SST	SVIL	0.02	0.11	0.21	0.833	0.965
dx_AD	IN_VIP	SVIL	0.03	0.06	0.44	0.658	0.863
dx_AD	Micro	SVIL	-0.03	0.09	-0.35	0.725	0.899
dx_AD	OPC	SVIL	-0.06	0.06	-1.02	0.305	0.793
dx_AD	Oligo	SVIL	-0.14	0.06	-2.52	0.0119	0.0868
dx_AD	PC	SVIL	-0.04	0.09	-0.51	0.612	0.993
dx_AD	SMC	SVIL	-0.00	0.19	-0.02	0.981	0.999
dx_AD	VLMC	SVIL	0.13	0.10	1.37	0.171	0.509
dx_AD	Astro	SVIP	0.01	0.05	0.21	0.831	0.923
dx_AD	EN_L2_3_IT	SVIP	0.11	0.05	2.23	0.0256	0.167
dx_AD	EN_L3_5_IT_1	SVIP	0.09	0.07	1.19	0.234	0.576
dx_AD	EN_L3_5_IT_2	SVIP	0.07	0.06	1.24	0.215	0.53
dx_AD	EN_L3_5_IT_3	SVIP	0.04	0.05	0.74	0.46	0.709
dx_AD	EN_L5_6_NP	SVIP	-0.01	0.09	-0.09	0.93	0.991
dx_AD	EN_L6B	SVIP	0.15	0.09	1.67	0.0952	0.447
dx_AD	EN_L6_CT	SVIP	0.09	0.09	1.05	0.292	0.699
dx_AD	EN_L6_IT_1	SVIP	0.19	0.09	2.05	0.0405	0.375
dx_AD	EN_L6_IT_2	SVIP	-0.02	0.10	-0.18	0.855	0.98
dx_AD	Endo	SVIP	-0.09	0.11	-0.81	0.417	0.882
dx_AD	IN_ADARB2	SVIP	0.10	0.09	1.19	0.235	0.712
dx_AD	IN_LAMP5_LHX6	SVIP	0.32	0.11	2.90	0.00377	0.143
dx_AD	IN_LAMP5_RELN	SVIP	0.18	0.09	2.08	0.0379	0.424
dx_AD	IN_PVALB	SVIP	0.13	0.06	2.19	0.0287	0.372
dx_AD	IN_PVALB_CHC	SVIP	0.09	0.12	0.76	0.448	0.881
dx_AD	IN_SST	SVIP	0.03	0.06	0.52	0.602	0.893
dx_AD	IN_VIP	SVIP	0.05	0.05	0.95	0.341	0.661
dx_AD	Micro	SVIP	0.12	0.08	1.39	0.164	0.461
dx_AD	OPC	SVIP	-0.07	0.06	-1.06	0.29	0.786
dx_AD	Oligo	SVIP	0.12	0.04	2.86	0.00422	0.0468
dx_AD	PC	SVIP	-0.67	0.34	-1.94	0.0522	0.979
dx_AD	Astro	SVOP	-0.03	0.06	-0.53	0.597	0.79
dx_AD	EN_L2_3_IT	SVOP	-0.18	0.05	-3.35	0.000799	0.0241
dx_AD	EN_L3_5_IT_1	SVOP	-0.15	0.07	-2.35	0.0189	0.173
dx_AD	EN_L3_5_IT_2	SVOP	-0.11	0.05	-2.04	0.0417	0.225
dx_AD	EN_L3_5_IT_3	SVOP	-0.17	0.05	-3.46	0.000532	0.0104
dx_AD	EN_L5_6_NP	SVOP	-0.09	0.06	-1.54	0.124	0.708
dx_AD	EN_L5_ET	SVOP	-0.63	0.42	-1.50	0.134	0.999
dx_AD	EN_L6B	SVOP	-0.19	0.06	-3.32	0.000894	0.0385
dx_AD	EN_L6_CT	SVOP	-0.21	0.05	-3.95	7.74e-05	0.00576
dx_AD	EN_L6_IT_1	SVOP	-0.23	0.06	-3.76	0.000172	0.0196
dx_AD	EN_L6_IT_2	SVOP	-0.12	0.07	-1.73	0.0839	0.648
dx_AD	IN_ADARB2	SVOP	-0.09	0.05	-1.87	0.0616	0.499
dx_AD	IN_LAMP5_LHX6	SVOP	-0.01	0.05	-0.13	0.9	0.984
dx_AD	IN_LAMP5_RELN	SVOP	-0.02	0.04	-0.57	0.569	0.917
dx_AD	IN_PVALB	SVOP	-0.07	0.04	-1.84	0.0659	0.504
dx_AD	IN_PVALB_CHC	SVOP	-0.07	0.06	-1.13	0.258	0.782
dx_AD	IN_SST	SVOP	-0.06	0.04	-1.63	0.103	0.536
dx_AD	IN_VIP	SVOP	-0.10	0.04	-2.38	0.0175	0.177
dx_AD	Micro	SVOP	-0.01	0.10	-0.10	0.92	0.974
dx_AD	OPC	SVOP	-0.03	0.09	-0.33	0.743	0.952
dx_AD	Oligo	SVOP	-0.07	0.07	-0.99	0.322	0.575
dx_AD	Astro	SVOPL	0.02	0.09	0.17	0.866	0.941
dx_AD	EN_L2_3_IT	SVOPL	-0.18	0.09	-2.08	0.0371	0.204
dx_AD	EN_L3_5_IT_2	SVOPL	-0.05	0.10	-0.56	0.575	0.82
dx_AD	EN_L3_5_IT_3	SVOPL	0.13	0.11	1.24	0.214	0.481
dx_AD	IN_PVALB	SVOPL	0.09	0.10	0.87	0.386	0.85
dx_AD	IN_VIP	SVOPL	-0.14	0.10	-1.44	0.15	0.468
dx_AD	Oligo	SVOPL	-0.12	0.08	-1.49	0.137	0.359
dx_AD	Astro	SWAP70	0.06	0.05	1.30	0.193	0.436
dx_AD	EN_L2_3_IT	SWAP70	0.03	0.11	0.24	0.808	0.919
dx_AD	EN_L3_5_IT_2	SWAP70	-0.24	0.12	-2.08	0.0377	0.214
dx_AD	EN_L3_5_IT_3	SWAP70	-0.05	0.08	-0.59	0.555	0.777
dx_AD	EN_L5_6_NP	SWAP70	0.06	0.07	0.88	0.377	0.876
dx_AD	EN_L5_ET	SWAP70	-0.45	0.61	-0.73	0.463	0.999
dx_AD	EN_L6B	SWAP70	-0.00	0.09	-0.04	0.969	0.993
dx_AD	EN_L6_CT	SWAP70	0.17	0.13	1.30	0.194	0.598
dx_AD	EN_L6_IT_1	SWAP70	0.04	0.09	0.42	0.675	0.926
dx_AD	EN_L6_IT_2	SWAP70	0.10	0.07	1.39	0.165	0.746
dx_AD	Endo	SWAP70	0.13	0.10	1.32	0.186	0.756
dx_AD	IN_ADARB2	SWAP70	-0.02	0.07	-0.26	0.797	0.956
dx_AD	IN_LAMP5_LHX6	SWAP70	0.04	0.06	0.66	0.509	0.893
dx_AD	IN_LAMP5_RELN	SWAP70	0.10	0.06	1.74	0.0814	0.553
dx_AD	IN_PVALB	SWAP70	0.09	0.10	0.95	0.344	0.825
dx_AD	IN_SST	SWAP70	0.07	0.10	0.75	0.453	0.829
dx_AD	IN_VIP	SWAP70	0.00	0.05	0.09	0.927	0.977
dx_AD	Micro	SWAP70	0.04	0.05	0.83	0.409	0.712
dx_AD	OPC	SWAP70	0.03	0.05	0.74	0.46	0.864
dx_AD	Oligo	SWAP70	-0.05	0.03	-1.59	0.112	0.32
dx_AD	PC	SWAP70	-0.17	0.14	-1.18	0.237	0.979
dx_AD	PVM	SWAP70	0.12	0.13	0.86	0.39	0.925
dx_AD	VLMC	SWAP70	-0.01	0.12	-0.05	0.959	0.984
dx_AD	Astro	SWI5	0.06	0.04	1.38	0.168	0.398
dx_AD	EN_L2_3_IT	SWI5	-0.00	0.04	-0.00	0.998	0.999
dx_AD	EN_L3_5_IT_1	SWI5	0.01	0.07	0.07	0.942	0.981
dx_AD	EN_L3_5_IT_2	SWI5	-0.07	0.06	-1.19	0.233	0.549
dx_AD	EN_L3_5_IT_3	SWI5	-0.00	0.05	-0.07	0.943	0.979
dx_AD	EN_L5_6_NP	SWI5	0.04	0.10	0.37	0.71	0.959
dx_AD	EN_L6B	SWI5	0.10	0.10	1.07	0.286	0.683
dx_AD	EN_L6_CT	SWI5	0.09	0.08	1.12	0.265	0.674
dx_AD	EN_L6_IT_1	SWI5	-0.01	0.08	-0.11	0.91	0.983
dx_AD	EN_L6_IT_2	SWI5	-0.01	0.11	-0.10	0.922	0.99
dx_AD	IN_ADARB2	SWI5	0.03	0.08	0.31	0.755	0.945
dx_AD	IN_LAMP5_LHX6	SWI5	0.07	0.08	0.82	0.411	0.859
dx_AD	IN_LAMP5_RELN	SWI5	-0.06	0.08	-0.73	0.465	0.882
dx_AD	IN_PVALB	SWI5	-0.02	0.05	-0.39	0.698	0.947
dx_AD	IN_PVALB_CHC	SWI5	-0.02	0.10	-0.18	0.856	0.979
dx_AD	IN_SST	SWI5	-0.07	0.07	-1.01	0.312	0.755
dx_AD	IN_VIP	SWI5	-0.07	0.06	-1.29	0.196	0.523
dx_AD	Micro	SWI5	-0.03	0.07	-0.43	0.67	0.876
dx_AD	OPC	SWI5	0.01	0.04	0.32	0.748	0.953
dx_AD	Oligo	SWI5	0.08	0.04	2.25	0.0245	0.134
dx_AD	Astro	SWSAP1	0.17	0.08	2.11	0.0347	0.16
dx_AD	EN_L2_3_IT	SWSAP1	0.00	0.11	0.01	0.99	0.997
dx_AD	Oligo	SWSAP1	0.12	0.07	1.75	0.0801	0.265
dx_AD	Astro	SWT1	0.15	0.04	4.24	2.23e-05	0.0012
dx_AD	EN_L2_3_IT	SWT1	-0.00	0.04	-0.03	0.973	0.99
dx_AD	EN_L3_5_IT_1	SWT1	0.00	0.06	0.07	0.945	0.983
dx_AD	EN_L3_5_IT_2	SWT1	0.01	0.05	0.15	0.882	0.959
dx_AD	EN_L3_5_IT_3	SWT1	0.03	0.04	0.79	0.431	0.689
dx_AD	EN_L5_6_NP	SWT1	-0.06	0.07	-0.75	0.452	0.896
dx_AD	EN_L5_ET	SWT1	-0.54	0.75	-0.71	0.476	0.999
dx_AD	EN_L6B	SWT1	-0.04	0.08	-0.51	0.613	0.88
dx_AD	EN_L6_CT	SWT1	0.06	0.07	0.88	0.381	0.77
dx_AD	EN_L6_IT_1	SWT1	-0.08	0.07	-1.12	0.261	0.73
dx_AD	EN_L6_IT_2	SWT1	0.02	0.11	0.21	0.834	0.977
dx_AD	Endo	SWT1	-0.46	0.34	-1.36	0.172	0.738
dx_AD	IN_ADARB2	SWT1	0.01	0.05	0.26	0.792	0.955
dx_AD	IN_LAMP5_LHX6	SWT1	0.06	0.06	0.97	0.334	0.82
dx_AD	IN_LAMP5_RELN	SWT1	0.04	0.06	0.65	0.519	0.904
dx_AD	IN_PVALB	SWT1	-0.00	0.04	-0.01	0.99	0.999
dx_AD	IN_PVALB_CHC	SWT1	-0.12	0.08	-1.50	0.134	0.66
dx_AD	IN_SST	SWT1	-0.02	0.05	-0.43	0.664	0.916
dx_AD	IN_VIP	SWT1	0.04	0.04	1.01	0.312	0.639
dx_AD	Micro	SWT1	0.15	0.06	2.57	0.0103	0.0921
dx_AD	OPC	SWT1	0.01	0.04	0.40	0.688	0.939
dx_AD	Oligo	SWT1	0.10	0.03	3.34	0.000843	0.0176
dx_AD	PC	SWT1	-0.54	0.39	-1.39	0.164	0.979
dx_AD	VLMC	SWT1	0.27	0.15	1.84	0.0664	0.333
dx_AD	Astro	SYAP1	-0.07	0.05	-1.28	0.201	0.446
dx_AD	EN_L2_3_IT	SYAP1	-0.04	0.04	-1.10	0.273	0.563
dx_AD	EN_L3_5_IT_1	SYAP1	-0.05	0.06	-0.74	0.457	0.76
dx_AD	EN_L3_5_IT_2	SYAP1	-0.17	0.05	-3.17	0.00152	0.0285
dx_AD	EN_L3_5_IT_3	SYAP1	-0.07	0.05	-1.38	0.168	0.423
dx_AD	EN_L5_6_NP	SYAP1	-0.07	0.09	-0.72	0.469	0.902
dx_AD	EN_L6B	SYAP1	0.07	0.08	0.86	0.389	0.757
dx_AD	EN_L6_CT	SYAP1	-0.05	0.08	-0.67	0.504	0.843
dx_AD	EN_L6_IT_1	SYAP1	-0.09	0.07	-1.32	0.186	0.664
dx_AD	EN_L6_IT_2	SYAP1	-0.04	0.09	-0.47	0.637	0.956
dx_AD	Endo	SYAP1	0.10	0.29	0.35	0.729	0.967
dx_AD	IN_ADARB2	SYAP1	0.02	0.07	0.25	0.805	0.958
dx_AD	IN_LAMP5_LHX6	SYAP1	-0.11	0.09	-1.18	0.237	0.762
dx_AD	IN_LAMP5_RELN	SYAP1	0.03	0.07	0.38	0.706	0.952
dx_AD	IN_PVALB	SYAP1	-0.08	0.05	-1.48	0.139	0.653
dx_AD	IN_PVALB_CHC	SYAP1	-0.24	0.10	-2.44	0.0145	0.272
dx_AD	IN_SST	SYAP1	-0.01	0.06	-0.24	0.809	0.959
dx_AD	IN_VIP	SYAP1	-0.01	0.04	-0.30	0.766	0.913
dx_AD	Micro	SYAP1	0.02	0.10	0.17	0.868	0.955
dx_AD	OPC	SYAP1	-0.07	0.05	-1.31	0.191	0.718
dx_AD	Oligo	SYAP1	-0.06	0.03	-2.23	0.026	0.139
dx_AD	PC	SYAP1	0.49	0.39	1.27	0.205	0.979
dx_AD	PVM	SYAP1	0.57	0.76	0.75	0.455	0.942
dx_AD	Astro	SYBU	0.07	0.07	1.00	0.319	0.574
dx_AD	EN_L2_3_IT	SYBU	0.05	0.03	1.95	0.051	0.241
dx_AD	EN_L3_5_IT_1	SYBU	0.05	0.03	1.61	0.107	0.4
dx_AD	EN_L3_5_IT_2	SYBU	0.05	0.03	1.87	0.062	0.283
dx_AD	EN_L3_5_IT_3	SYBU	0.03	0.03	1.18	0.239	0.51
dx_AD	EN_L5_6_NP	SYBU	0.00	0.04	0.07	0.945	0.992
dx_AD	EN_L5_ET	SYBU	-0.19	0.31	-0.62	0.538	0.999
dx_AD	EN_L6B	SYBU	0.02	0.04	0.42	0.672	0.905
dx_AD	EN_L6_CT	SYBU	-0.03	0.05	-0.63	0.528	0.854
dx_AD	EN_L6_IT_1	SYBU	0.04	0.04	1.11	0.268	0.735
dx_AD	EN_L6_IT_2	SYBU	0.07	0.04	1.66	0.0978	0.675
dx_AD	Endo	SYBU	-0.41	0.36	-1.12	0.263	0.807
dx_AD	IN_ADARB2	SYBU	0.08	0.08	0.97	0.332	0.774
dx_AD	IN_LAMP5_LHX6	SYBU	0.09	0.05	1.87	0.0617	0.506
dx_AD	IN_LAMP5_RELN	SYBU	0.09	0.04	2.15	0.0314	0.395
dx_AD	IN_PVALB	SYBU	0.11	0.03	3.66	0.000254	0.03
dx_AD	IN_PVALB_CHC	SYBU	0.08	0.04	1.91	0.0564	0.479
dx_AD	IN_SST	SYBU	0.10	0.03	3.09	0.002	0.104
dx_AD	IN_VIP	SYBU	0.03	0.03	1.13	0.26	0.589
dx_AD	Micro	SYBU	0.01	0.11	0.07	0.944	0.982
dx_AD	OPC	SYBU	0.03	0.08	0.41	0.678	0.935
dx_AD	Oligo	SYBU	-0.03	0.08	-0.39	0.693	0.854
dx_AD	VLMC	SYBU	0.21	0.21	1.02	0.307	0.645
dx_AD	Astro	SYCE1	-0.07	0.11	-0.66	0.512	0.733
dx_AD	EN_L2_3_IT	SYCE1	-0.01	0.08	-0.15	0.882	0.954
dx_AD	EN_L3_5_IT_1	SYCE1	-0.08	0.10	-0.80	0.425	0.738
dx_AD	EN_L3_5_IT_2	SYCE1	-0.04	0.08	-0.47	0.635	0.853
dx_AD	EN_L3_5_IT_3	SYCE1	-0.06	0.07	-0.87	0.384	0.652
dx_AD	EN_L5_6_NP	SYCE1	-0.06	0.13	-0.45	0.651	0.948
dx_AD	EN_L5_ET	SYCE1	-0.21	0.76	-0.28	0.782	0.999
dx_AD	EN_L6B	SYCE1	-0.01	0.11	-0.05	0.959	0.99
dx_AD	EN_L6_CT	SYCE1	-0.05	0.10	-0.52	0.603	0.884
dx_AD	EN_L6_IT_1	SYCE1	-0.05	0.09	-0.49	0.626	0.91
dx_AD	EN_L6_IT_2	SYCE1	0.01	0.12	0.09	0.926	0.99
dx_AD	IN_ADARB2	SYCE1	-0.05	0.11	-0.45	0.655	0.917
dx_AD	IN_LAMP5_LHX6	SYCE1	0.13	0.13	0.93	0.352	0.832
dx_AD	IN_LAMP5_RELN	SYCE1	0.03	0.14	0.18	0.853	0.978
dx_AD	IN_PVALB	SYCE1	0.06	0.12	0.55	0.583	0.917
dx_AD	IN_PVALB_CHC	SYCE1	0.08	0.13	0.62	0.538	0.909
dx_AD	IN_SST	SYCE1	0.07	0.11	0.69	0.493	0.849
dx_AD	IN_VIP	SYCE1	0.01	0.11	0.13	0.895	0.964
dx_AD	OPC	SYCE1	-0.01	0.12	-0.08	0.936	0.994
dx_AD	Oligo	SYCE1	-0.09	0.09	-1.00	0.319	0.572
dx_AD	Astro	SYCE1L	-0.04	0.12	-0.37	0.711	0.861
dx_AD	EN_L2_3_IT	SYCE1L	-0.36	0.11	-3.33	0.000856	0.025
dx_AD	IN_LAMP5_RELN	SYCE1L	-0.03	0.12	-0.27	0.786	0.97
dx_AD	IN_VIP	SYCE1L	-0.18	0.09	-1.95	0.0509	0.289
dx_AD	OPC	SYCE1L	0.00	0.12	0.01	0.99	0.999
dx_AD	Oligo	SYCE1L	0.05	0.10	0.52	0.604	0.797
dx_AD	Astro	SYCE2	-0.13	0.08	-1.73	0.0828	0.268
dx_AD	EN_L2_3_IT	SYCE2	-0.12	0.08	-1.51	0.131	0.393
dx_AD	EN_L3_5_IT_1	SYCE2	-0.04	0.10	-0.43	0.668	0.879
dx_AD	EN_L3_5_IT_2	SYCE2	0.03	0.09	0.34	0.735	0.9
dx_AD	EN_L3_5_IT_3	SYCE2	-0.04	0.09	-0.41	0.681	0.854
dx_AD	EN_L6B	SYCE2	0.12	0.41	0.30	0.763	0.934
dx_AD	EN_L6_IT_1	SYCE2	-0.09	0.11	-0.78	0.436	0.834
dx_AD	IN_PVALB	SYCE2	-0.00	0.10	-0.01	0.994	0.999
dx_AD	IN_VIP	SYCE2	-0.12	0.09	-1.28	0.201	0.528
dx_AD	Micro	SYCE2	-0.17	0.11	-1.56	0.118	0.393
dx_AD	OPC	SYCE2	-0.00	0.08	-0.03	0.975	0.996
dx_AD	Oligo	SYCE2	-0.09	0.06	-1.45	0.148	0.375
dx_AD	EN_L2_3_IT	SYCP1	-0.05	0.11	-0.51	0.611	0.815
dx_AD	Oligo	SYCP1	-0.18	0.09	-1.99	0.0466	0.195
dx_AD	Astro	SYCP2	-0.04	0.06	-0.68	0.497	0.721
dx_AD	EN_L2_3_IT	SYCP2	-0.01	0.05	-0.27	0.789	0.911
dx_AD	EN_L3_5_IT_1	SYCP2	0.01	0.06	0.13	0.894	0.966
dx_AD	EN_L3_5_IT_2	SYCP2	0.01	0.05	0.19	0.846	0.944
dx_AD	EN_L3_5_IT_3	SYCP2	-0.00	0.06	-0.04	0.968	0.988
dx_AD	EN_L5_6_NP	SYCP2	-0.17	0.13	-1.28	0.201	0.784
dx_AD	EN_L5_ET	SYCP2	0.94	0.41	2.28	0.0226	0.856
dx_AD	EN_L6B	SYCP2	-0.03	0.10	-0.29	0.77	0.936
dx_AD	EN_L6_CT	SYCP2	0.05	0.10	0.51	0.611	0.887
dx_AD	EN_L6_IT_1	SYCP2	0.00	0.07	0.05	0.959	0.993
dx_AD	EN_L6_IT_2	SYCP2	0.04	0.08	0.46	0.642	0.958
dx_AD	Endo	SYCP2	-0.25	0.13	-1.93	0.0538	0.568
dx_AD	IN_ADARB2	SYCP2	-0.02	0.07	-0.29	0.775	0.949
dx_AD	IN_LAMP5_LHX6	SYCP2	-0.14	0.09	-1.52	0.128	0.648
dx_AD	IN_LAMP5_RELN	SYCP2	-0.00	0.07	-0.02	0.982	0.997
dx_AD	IN_PVALB	SYCP2	-0.04	0.06	-0.63	0.527	0.902
dx_AD	IN_PVALB_CHC	SYCP2	-0.24	0.13	-1.92	0.0552	0.476
dx_AD	IN_SST	SYCP2	-0.00	0.06	-0.00	0.999	1
dx_AD	IN_VIP	SYCP2	-0.04	0.05	-0.91	0.364	0.677
dx_AD	Micro	SYCP2	0.06	0.10	0.64	0.525	0.798
dx_AD	OPC	SYCP2	-0.03	0.06	-0.55	0.58	0.906
dx_AD	Oligo	SYCP2	-0.02	0.07	-0.32	0.746	0.883
dx_AD	PC	SYCP2	-0.25	0.52	-0.48	0.63	0.993
dx_AD	Astro	SYCP2L	0.06	0.09	0.67	0.5	0.723
dx_AD	EN_L2_3_IT	SYCP2L	-0.10	0.07	-1.49	0.137	0.403
dx_AD	EN_L3_5_IT_1	SYCP2L	-0.09	0.08	-1.14	0.256	0.601
dx_AD	EN_L3_5_IT_2	SYCP2L	-0.03	0.07	-0.42	0.676	0.872
dx_AD	EN_L3_5_IT_3	SYCP2L	-0.07	0.08	-0.86	0.388	0.654
dx_AD	EN_L5_6_NP	SYCP2L	-0.19	0.10	-1.87	0.0614	0.627
dx_AD	EN_L5_ET	SYCP2L	-0.43	0.63	-0.69	0.493	0.999
dx_AD	EN_L6B	SYCP2L	-0.05	0.09	-0.51	0.611	0.878
dx_AD	EN_L6_CT	SYCP2L	-0.00	0.09	-0.02	0.983	0.995
dx_AD	EN_L6_IT_1	SYCP2L	-0.15	0.09	-1.69	0.0912	0.518
dx_AD	EN_L6_IT_2	SYCP2L	-0.02	0.11	-0.14	0.885	0.983
dx_AD	IN_ADARB2	SYCP2L	-0.05	0.09	-0.51	0.613	0.903
dx_AD	IN_LAMP5_LHX6	SYCP2L	-0.09	0.11	-0.85	0.393	0.853
dx_AD	IN_LAMP5_RELN	SYCP2L	-0.12	0.09	-1.33	0.182	0.706
dx_AD	IN_PVALB	SYCP2L	-0.06	0.09	-0.66	0.51	0.898
dx_AD	IN_PVALB_CHC	SYCP2L	-0.12	0.14	-0.89	0.372	0.85
dx_AD	IN_SST	SYCP2L	-0.16	0.09	-1.78	0.0747	0.481
dx_AD	IN_VIP	SYCP2L	-0.03	0.07	-0.46	0.644	0.855
dx_AD	Micro	SYCP2L	-0.07	0.14	-0.52	0.606	0.846
dx_AD	OPC	SYCP2L	-0.05	0.07	-0.74	0.458	0.863
dx_AD	Oligo	SYCP2L	0.20	0.07	2.89	0.0039	0.0448
dx_AD	Astro	SYCP3	-0.02	0.11	-0.14	0.887	0.951
dx_AD	EN_L2_3_IT	SYCP3	0.10	0.08	1.29	0.198	0.482
dx_AD	EN_L3_5_IT_1	SYCP3	-0.04	0.10	-0.37	0.715	0.899
dx_AD	EN_L3_5_IT_2	SYCP3	0.00	0.09	0.02	0.98	0.992
dx_AD	EN_L3_5_IT_3	SYCP3	0.19	0.09	2.21	0.0271	0.145
dx_AD	EN_L5_6_NP	SYCP3	0.15	0.13	1.17	0.244	0.812
dx_AD	EN_L6B	SYCP3	0.38	0.12	3.16	0.00157	0.0525
dx_AD	EN_L6_CT	SYCP3	0.30	0.12	2.46	0.014	0.163
dx_AD	EN_L6_IT_1	SYCP3	0.06	0.12	0.47	0.636	0.914
dx_AD	EN_L6_IT_2	SYCP3	0.03	0.13	0.20	0.84	0.978
dx_AD	IN_ADARB2	SYCP3	-0.09	0.11	-0.82	0.415	0.829
dx_AD	IN_LAMP5_RELN	SYCP3	0.06	0.10	0.62	0.538	0.91
dx_AD	IN_PVALB	SYCP3	0.09	0.08	1.05	0.296	0.799
dx_AD	IN_PVALB_CHC	SYCP3	0.14	0.12	1.18	0.238	0.763
dx_AD	IN_SST	SYCP3	0.05	0.10	0.51	0.61	0.896
dx_AD	IN_VIP	SYCP3	-0.13	0.09	-1.46	0.145	0.46
dx_AD	Micro	SYCP3	0.17	0.12	1.41	0.158	0.453
dx_AD	OPC	SYCP3	-0.06	0.08	-0.74	0.458	0.863
dx_AD	Oligo	SYCP3	0.20	0.09	2.21	0.0268	0.142
dx_AD	Astro	SYDE1	-0.03	0.09	-0.31	0.756	0.886
dx_AD	Oligo	SYDE1	-0.00	0.10	-0.05	0.963	0.985
dx_AD	PC	SYDE1	-0.09	0.32	-0.28	0.78	0.999
dx_AD	Astro	SYDE2	0.11	0.05	2.06	0.0392	0.172
dx_AD	EN_L2_3_IT	SYDE2	0.11	0.04	2.43	0.0151	0.125
dx_AD	EN_L3_5_IT_1	SYDE2	-0.05	0.08	-0.59	0.554	0.821
dx_AD	EN_L3_5_IT_2	SYDE2	-0.04	0.06	-0.65	0.515	0.785
dx_AD	EN_L3_5_IT_3	SYDE2	-0.03	0.08	-0.42	0.678	0.852
dx_AD	EN_L6B	SYDE2	0.30	0.38	0.80	0.425	0.784
dx_AD	EN_L6_CT	SYDE2	0.24	0.10	2.25	0.0243	0.221
dx_AD	EN_L6_IT_1	SYDE2	0.12	0.09	1.39	0.165	0.635
dx_AD	EN_L6_IT_2	SYDE2	0.19	0.13	1.43	0.154	0.735
dx_AD	IN_PVALB	SYDE2	-0.23	0.11	-2.04	0.0415	0.429
dx_AD	IN_SST	SYDE2	0.17	0.11	1.57	0.115	0.557
dx_AD	IN_VIP	SYDE2	0.08	0.06	1.35	0.177	0.502
dx_AD	OPC	SYDE2	-0.32	0.10	-3.37	0.000739	0.139
dx_AD	Oligo	SYDE2	-0.04	0.09	-0.46	0.642	0.822
dx_AD	Astro	SYF2	-0.06	0.04	-1.34	0.181	0.417
dx_AD	EN_L2_3_IT	SYF2	0.03	0.04	0.68	0.498	0.745
dx_AD	EN_L3_5_IT_1	SYF2	0.01	0.07	0.17	0.864	0.956
dx_AD	EN_L3_5_IT_2	SYF2	0.02	0.06	0.38	0.702	0.885
dx_AD	EN_L3_5_IT_3	SYF2	0.05	0.06	0.83	0.406	0.67
dx_AD	EN_L5_6_NP	SYF2	0.09	0.12	0.80	0.425	0.888
dx_AD	EN_L6B	SYF2	0.18	0.11	1.71	0.0877	0.43
dx_AD	EN_L6_CT	SYF2	-0.04	0.09	-0.47	0.642	0.901
dx_AD	EN_L6_IT_1	SYF2	-0.06	0.08	-0.75	0.453	0.843
dx_AD	EN_L6_IT_2	SYF2	0.18	0.11	1.66	0.0974	0.675
dx_AD	Endo	SYF2	-0.42	0.32	-1.31	0.192	0.76
dx_AD	IN_ADARB2	SYF2	-0.04	0.09	-0.40	0.688	0.923
dx_AD	IN_LAMP5_LHX6	SYF2	-0.00	0.10	-0.00	0.996	0.999
dx_AD	IN_LAMP5_RELN	SYF2	0.00	0.08	0.04	0.964	0.995
dx_AD	IN_PVALB	SYF2	-0.05	0.06	-0.89	0.376	0.845
dx_AD	IN_PVALB_CHC	SYF2	0.08	0.11	0.72	0.472	0.888
dx_AD	IN_SST	SYF2	0.08	0.07	1.11	0.267	0.722
dx_AD	IN_VIP	SYF2	0.05	0.05	0.91	0.363	0.676
dx_AD	Micro	SYF2	-0.11	0.07	-1.56	0.118	0.393
dx_AD	OPC	SYF2	-0.04	0.06	-0.72	0.473	0.868
dx_AD	Oligo	SYF2	0.01	0.03	0.22	0.825	0.923
dx_AD	PC	SYF2	0.44	0.46	0.96	0.339	0.979
dx_AD	EN_L2_3_IT	SYK	-0.05	0.11	-0.44	0.662	0.846
dx_AD	Micro	SYK	-0.06	0.05	-1.40	0.161	0.457
dx_AD	Oligo	SYK	-0.00	0.09	-0.01	0.992	0.998
dx_AD	PVM	SYK	0.05	0.10	0.51	0.609	0.968
dx_AD	Astro	SYMPK	0.09	0.04	2.24	0.0252	0.131
dx_AD	EN_L2_3_IT	SYMPK	-0.05	0.03	-1.60	0.11	0.361
dx_AD	EN_L3_5_IT_1	SYMPK	-0.09	0.05	-2.01	0.0443	0.266
dx_AD	EN_L3_5_IT_2	SYMPK	-0.04	0.04	-1.09	0.276	0.595
dx_AD	EN_L3_5_IT_3	SYMPK	-0.02	0.04	-0.52	0.604	0.808
dx_AD	EN_L5_6_NP	SYMPK	-0.05	0.07	-0.78	0.434	0.89
dx_AD	EN_L5_ET	SYMPK	-0.55	0.49	-1.13	0.261	0.999
dx_AD	EN_L6B	SYMPK	-0.10	0.06	-1.76	0.0783	0.412
dx_AD	EN_L6_CT	SYMPK	-0.04	0.06	-0.68	0.495	0.839
dx_AD	EN_L6_IT_1	SYMPK	-0.09	0.05	-1.93	0.054	0.418
dx_AD	EN_L6_IT_2	SYMPK	-0.04	0.08	-0.57	0.569	0.939
dx_AD	Endo	SYMPK	0.10	0.26	0.39	0.696	0.958
dx_AD	IN_ADARB2	SYMPK	-0.02	0.05	-0.32	0.749	0.943
dx_AD	IN_LAMP5_LHX6	SYMPK	-0.01	0.06	-0.13	0.894	0.984
dx_AD	IN_LAMP5_RELN	SYMPK	-0.08	0.05	-1.62	0.105	0.596
dx_AD	IN_PVALB	SYMPK	-0.04	0.04	-1.00	0.318	0.813
dx_AD	IN_PVALB_CHC	SYMPK	-0.06	0.07	-0.84	0.401	0.863
dx_AD	IN_SST	SYMPK	-0.03	0.04	-0.70	0.486	0.846
dx_AD	IN_VIP	SYMPK	-0.02	0.04	-0.68	0.498	0.777
dx_AD	Micro	SYMPK	-0.06	0.04	-1.43	0.152	0.445
dx_AD	OPC	SYMPK	0.02	0.04	0.65	0.517	0.886
dx_AD	Oligo	SYMPK	-0.01	0.03	-0.52	0.602	0.796
dx_AD	PC	SYMPK	0.45	0.29	1.54	0.124	0.979
dx_AD	PVM	SYMPK	0.67	0.60	1.11	0.267	0.895
dx_AD	VLMC	SYMPK	0.04	0.11	0.41	0.685	0.883
dx_AD	Astro	SYN1	0.10	0.09	1.23	0.22	0.468
dx_AD	EN_L2_3_IT	SYN1	0.34	0.07	5.12	3.11e-07	0.000156
dx_AD	EN_L3_5_IT_1	SYN1	0.40	0.07	5.38	7.48e-08	7.51e-05
dx_AD	EN_L3_5_IT_2	SYN1	0.23	0.07	3.41	0.000655	0.0156
dx_AD	EN_L3_5_IT_3	SYN1	0.28	0.07	3.94	8.06e-05	0.00258
dx_AD	EN_L5_6_NP	SYN1	0.23	0.10	2.34	0.0191	0.463
dx_AD	EN_L6B	SYN1	0.10	0.10	1.00	0.319	0.707
dx_AD	EN_L6_CT	SYN1	0.21	0.10	2.19	0.0285	0.241
dx_AD	EN_L6_IT_1	SYN1	0.25	0.09	2.74	0.0061	0.152
dx_AD	EN_L6_IT_2	SYN1	0.20	0.11	1.76	0.0788	0.643
dx_AD	IN_ADARB2	SYN1	0.29	0.09	3.24	0.0012	0.114
dx_AD	IN_LAMP5_LHX6	SYN1	0.21	0.09	2.23	0.0257	0.361
dx_AD	IN_LAMP5_RELN	SYN1	0.23	0.08	2.89	0.00384	0.145
dx_AD	IN_PVALB	SYN1	0.23	0.07	3.31	0.000917	0.068
dx_AD	IN_PVALB_CHC	SYN1	0.14	0.11	1.35	0.176	0.705
dx_AD	IN_SST	SYN1	0.23	0.07	3.25	0.00115	0.076
dx_AD	IN_VIP	SYN1	0.20	0.07	3.11	0.00185	0.0659
dx_AD	Micro	SYN1	0.01	0.10	0.13	0.895	0.965
dx_AD	OPC	SYN1	0.12	0.07	1.65	0.0984	0.63
dx_AD	Oligo	SYN1	-0.01	0.08	-0.07	0.943	0.976
dx_AD	Astro	SYN2	-0.06	0.08	-0.77	0.444	0.681
dx_AD	EN_L2_3_IT	SYN2	0.12	0.03	3.81	0.000137	0.0084
dx_AD	EN_L3_5_IT_1	SYN2	0.11	0.03	3.29	0.000991	0.0326
dx_AD	EN_L3_5_IT_2	SYN2	0.09	0.04	2.63	0.0085	0.0899
dx_AD	EN_L3_5_IT_3	SYN2	0.09	0.04	2.63	0.00852	0.0705
dx_AD	EN_L5_6_NP	SYN2	0.06	0.05	1.17	0.241	0.81
dx_AD	EN_L5_ET	SYN2	0.32	0.24	1.34	0.179	0.999
dx_AD	EN_L6B	SYN2	0.01	0.05	0.19	0.846	0.96
dx_AD	EN_L6_CT	SYN2	0.04	0.05	0.76	0.448	0.816
dx_AD	EN_L6_IT_1	SYN2	0.08	0.05	1.68	0.0926	0.521
dx_AD	EN_L6_IT_2	SYN2	0.13	0.08	1.52	0.128	0.715
dx_AD	Endo	SYN2	-0.09	0.36	-0.24	0.812	0.982
dx_AD	IN_ADARB2	SYN2	0.02	0.03	0.60	0.548	0.877
dx_AD	IN_LAMP5_LHX6	SYN2	0.08	0.04	2.17	0.0301	0.38
dx_AD	IN_LAMP5_RELN	SYN2	0.07	0.03	2.12	0.0339	0.408
dx_AD	IN_PVALB	SYN2	-0.02	0.03	-0.69	0.492	0.891
dx_AD	IN_PVALB_CHC	SYN2	0.05	0.04	1.15	0.248	0.772
dx_AD	IN_SST	SYN2	-0.03	0.04	-0.84	0.4	0.805
dx_AD	IN_VIP	SYN2	0.09	0.03	3.21	0.00133	0.054
dx_AD	Micro	SYN2	0.06	0.10	0.66	0.506	0.787
dx_AD	OPC	SYN2	-0.10	0.03	-2.90	0.00371	0.235
dx_AD	Oligo	SYN2	-0.01	0.08	-0.09	0.926	0.969
dx_AD	PC	SYN2	0.42	0.35	1.18	0.239	0.979
dx_AD	Astro	SYN3	-0.18	0.07	-2.81	0.00499	0.048
dx_AD	EN_L2_3_IT	SYN3	0.01	0.05	0.19	0.849	0.938
dx_AD	EN_L3_5_IT_1	SYN3	0.18	0.06	2.81	0.00492	0.0844
dx_AD	EN_L3_5_IT_2	SYN3	-0.01	0.05	-0.33	0.743	0.903
dx_AD	EN_L3_5_IT_3	SYN3	0.10	0.05	1.90	0.0577	0.228
dx_AD	EN_L5_6_NP	SYN3	-0.05	0.12	-0.41	0.68	0.952
dx_AD	EN_L5_ET	SYN3	1.56	0.36	4.37	1.25e-05	0.00774
dx_AD	EN_L6B	SYN3	-0.01	0.13	-0.04	0.966	0.992
dx_AD	EN_L6_CT	SYN3	0.02	0.11	0.20	0.839	0.962
dx_AD	EN_L6_IT_1	SYN3	-0.02	0.06	-0.33	0.74	0.944
dx_AD	EN_L6_IT_2	SYN3	-0.06	0.07	-0.79	0.432	0.905
dx_AD	Endo	SYN3	-0.10	0.14	-0.71	0.48	0.908
dx_AD	IN_ADARB2	SYN3	0.16	0.04	3.68	0.000237	0.0585
dx_AD	IN_LAMP5_LHX6	SYN3	0.32	0.06	5.42	5.82e-08	0.00015
dx_AD	IN_LAMP5_RELN	SYN3	0.19	0.05	3.99	6.59e-05	0.0108
dx_AD	IN_PVALB	SYN3	0.32	0.06	5.49	3.96e-08	0.000125
dx_AD	IN_PVALB_CHC	SYN3	0.21	0.05	4.17	3.09e-05	0.00665
dx_AD	IN_SST	SYN3	0.25	0.07	3.38	0.000728	0.0624
dx_AD	IN_VIP	SYN3	0.19	0.05	3.67	0.000241	0.0202
dx_AD	Micro	SYN3	0.01	0.09	0.07	0.944	0.982
dx_AD	OPC	SYN3	0.26	0.07	3.93	8.59e-05	0.0529
dx_AD	Oligo	SYN3	-0.02	0.05	-0.31	0.758	0.889
dx_AD	PC	SYN3	-0.25	0.12	-2.12	0.0344	0.979
dx_AD	SMC	SYN3	-0.18	0.34	-0.54	0.591	0.972
dx_AD	VLMC	SYN3	-0.24	0.15	-1.63	0.102	0.404
dx_AD	Astro	SYNC	0.08	0.05	1.72	0.0857	0.272
dx_AD	EN_L2_3_IT	SYNC	0.00	0.07	0.06	0.953	0.981
dx_AD	EN_L3_5_IT_1	SYNC	0.10	0.07	1.46	0.145	0.463
dx_AD	EN_L3_5_IT_2	SYNC	0.04	0.07	0.52	0.601	0.834
dx_AD	EN_L3_5_IT_3	SYNC	0.03	0.06	0.41	0.683	0.855
dx_AD	EN_L5_6_NP	SYNC	0.14	0.09	1.61	0.107	0.691
dx_AD	EN_L5_ET	SYNC	-0.47	0.58	-0.81	0.42	0.999
dx_AD	EN_L6B	SYNC	0.16	0.09	1.85	0.0648	0.383
dx_AD	EN_L6_CT	SYNC	0.08	0.09	0.96	0.337	0.737
dx_AD	EN_L6_IT_1	SYNC	0.02	0.09	0.26	0.798	0.957
dx_AD	EN_L6_IT_2	SYNC	0.08	0.10	0.76	0.445	0.912
dx_AD	Endo	SYNC	-0.39	0.38	-1.02	0.306	0.834
dx_AD	IN_ADARB2	SYNC	-0.11	0.08	-1.31	0.191	0.674
dx_AD	IN_LAMP5_LHX6	SYNC	0.03	0.09	0.36	0.719	0.946
dx_AD	IN_LAMP5_RELN	SYNC	0.04	0.08	0.51	0.612	0.93
dx_AD	IN_PVALB	SYNC	0.01	0.06	0.18	0.858	0.979
dx_AD	IN_PVALB_CHC	SYNC	0.03	0.09	0.36	0.719	0.959
dx_AD	IN_SST	SYNC	-0.02	0.08	-0.20	0.844	0.968
dx_AD	IN_VIP	SYNC	-0.08	0.06	-1.28	0.2	0.528
dx_AD	Micro	SYNC	-0.02	0.08	-0.22	0.828	0.94
dx_AD	OPC	SYNC	-0.00	0.06	-0.03	0.976	0.996
dx_AD	Oligo	SYNC	-0.05	0.05	-0.84	0.398	0.645
dx_AD	PC	SYNC	-0.41	0.31	-1.30	0.194	0.979
dx_AD	Astro	SYNDIG1	0.10	0.09	1.20	0.231	0.481
dx_AD	EN_L2_3_IT	SYNDIG1	-0.07	0.05	-1.53	0.126	0.386
dx_AD	EN_L3_5_IT_1	SYNDIG1	-0.08	0.05	-1.82	0.0687	0.326
dx_AD	EN_L3_5_IT_2	SYNDIG1	-0.11	0.04	-2.56	0.0104	0.101
dx_AD	EN_L3_5_IT_3	SYNDIG1	-0.07	0.04	-1.75	0.0809	0.28
dx_AD	EN_L5_6_NP	SYNDIG1	-0.10	0.06	-1.66	0.0973	0.677
dx_AD	EN_L5_ET	SYNDIG1	-0.28	0.32	-0.86	0.387	0.999
dx_AD	EN_L6B	SYNDIG1	-0.21	0.11	-1.93	0.0539	0.35
dx_AD	EN_L6_CT	SYNDIG1	-0.26	0.05	-5.07	3.98e-07	0.000102
dx_AD	EN_L6_IT_1	SYNDIG1	-0.16	0.07	-2.36	0.0185	0.267
dx_AD	EN_L6_IT_2	SYNDIG1	-0.39	0.13	-2.96	0.00304	0.249
dx_AD	IN_ADARB2	SYNDIG1	-0.10	0.10	-0.98	0.328	0.771
dx_AD	IN_LAMP5_LHX6	SYNDIG1	0.04	0.05	0.79	0.431	0.867
dx_AD	IN_LAMP5_RELN	SYNDIG1	0.07	0.07	0.98	0.328	0.82
dx_AD	IN_PVALB	SYNDIG1	-0.08	0.05	-1.50	0.134	0.642
dx_AD	IN_PVALB_CHC	SYNDIG1	-0.20	0.10	-2.04	0.0415	0.427
dx_AD	IN_SST	SYNDIG1	-0.14	0.09	-1.47	0.142	0.598
dx_AD	IN_VIP	SYNDIG1	-0.03	0.04	-0.63	0.53	0.795
dx_AD	Micro	SYNDIG1	-0.22	0.11	-1.96	0.0504	0.246
dx_AD	OPC	SYNDIG1	0.08	0.06	1.38	0.167	0.698
dx_AD	Oligo	SYNDIG1	-0.00	0.04	-0.10	0.923	0.968
dx_AD	VLMC	SYNDIG1	0.61	0.19	3.15	0.00161	0.0533
dx_AD	IN_ADARB2	SYNDIG1L	0.03	0.09	0.30	0.764	0.947
dx_AD	IN_LAMP5_LHX6	SYNDIG1L	-0.03	0.11	-0.28	0.781	0.963
dx_AD	IN_LAMP5_RELN	SYNDIG1L	0.18	0.10	1.84	0.0651	0.522
dx_AD	IN_SST	SYNDIG1L	-0.18	0.11	-1.54	0.123	0.569
dx_AD	IN_VIP	SYNDIG1L	0.02	0.12	0.14	0.887	0.961
dx_AD	Adaptive	SYNE1	-0.34	0.16	-2.16	0.0308	0.594
dx_AD	Astro	SYNE1	-0.04	0.05	-0.79	0.43	0.67
dx_AD	EN_L2_3_IT	SYNE1	-0.01	0.03	-0.21	0.83	0.93
dx_AD	EN_L3_5_IT_1	SYNE1	0.02	0.03	0.55	0.585	0.836
dx_AD	EN_L3_5_IT_2	SYNE1	0.02	0.03	0.58	0.56	0.811
dx_AD	EN_L3_5_IT_3	SYNE1	0.01	0.03	0.47	0.635	0.827
dx_AD	EN_L5_6_NP	SYNE1	-0.02	0.04	-0.64	0.52	0.917
dx_AD	EN_L5_ET	SYNE1	-0.42	0.19	-2.20	0.0278	0.888
dx_AD	EN_L6B	SYNE1	-0.01	0.04	-0.32	0.753	0.932
dx_AD	EN_L6_CT	SYNE1	-0.06	0.04	-1.54	0.123	0.501
dx_AD	EN_L6_IT_1	SYNE1	-0.03	0.04	-0.62	0.536	0.879
dx_AD	EN_L6_IT_2	SYNE1	-0.01	0.06	-0.10	0.918	0.989
dx_AD	Endo	SYNE1	-0.21	0.07	-2.97	0.00298	0.221
dx_AD	IN_ADARB2	SYNE1	0.07	0.04	2.03	0.042	0.438
dx_AD	IN_LAMP5_LHX6	SYNE1	0.09	0.04	2.23	0.026	0.362
dx_AD	IN_LAMP5_RELN	SYNE1	0.17	0.04	3.89	0.000101	0.0147
dx_AD	IN_PVALB	SYNE1	0.02	0.03	0.76	0.449	0.875
dx_AD	IN_PVALB_CHC	SYNE1	-0.01	0.03	-0.17	0.862	0.981
dx_AD	IN_SST	SYNE1	0.07	0.03	2.30	0.0213	0.302
dx_AD	IN_VIP	SYNE1	0.05	0.03	2.15	0.0312	0.233
dx_AD	Micro	SYNE1	-0.04	0.06	-0.66	0.511	0.789
dx_AD	OPC	SYNE1	0.02	0.03	0.77	0.439	0.857
dx_AD	Oligo	SYNE1	0.02	0.04	0.60	0.547	0.759
dx_AD	PC	SYNE1	0.05	0.09	0.57	0.568	0.993
dx_AD	PVM	SYNE1	0.17	0.13	1.30	0.194	0.856
dx_AD	SMC	SYNE1	-0.19	0.19	-0.99	0.32	0.957
dx_AD	VLMC	SYNE1	0.08	0.09	0.91	0.365	0.697
dx_AD	Adaptive	SYNE2	-0.07	0.10	-0.64	0.521	0.934
dx_AD	Astro	SYNE2	0.33	0.08	4.33	1.49e-05	0.000908
dx_AD	EN_L2_3_IT	SYNE2	0.05	0.04	1.28	0.201	0.486
dx_AD	EN_L3_5_IT_1	SYNE2	0.05	0.07	0.75	0.453	0.759
dx_AD	EN_L3_5_IT_2	SYNE2	0.03	0.05	0.62	0.536	0.799
dx_AD	EN_L3_5_IT_3	SYNE2	0.10	0.05	2.05	0.04	0.184
dx_AD	EN_L5_6_NP	SYNE2	0.06	0.09	0.68	0.499	0.91
dx_AD	EN_L5_ET	SYNE2	0.65	0.82	0.79	0.427	0.999
dx_AD	EN_L6B	SYNE2	0.22	0.09	2.51	0.0121	0.171
dx_AD	EN_L6_CT	SYNE2	0.24	0.08	3.14	0.00171	0.0452
dx_AD	EN_L6_IT_1	SYNE2	0.04	0.07	0.54	0.59	0.898
dx_AD	EN_L6_IT_2	SYNE2	0.12	0.10	1.25	0.21	0.784
dx_AD	Endo	SYNE2	-0.13	0.06	-2.02	0.0435	0.529
dx_AD	IN_ADARB2	SYNE2	0.05	0.07	0.72	0.472	0.855
dx_AD	IN_LAMP5_LHX6	SYNE2	-0.02	0.09	-0.28	0.78	0.962
dx_AD	IN_LAMP5_RELN	SYNE2	0.08	0.07	1.03	0.301	0.804
dx_AD	IN_PVALB	SYNE2	0.05	0.05	1.00	0.318	0.813
dx_AD	IN_PVALB_CHC	SYNE2	0.03	0.11	0.29	0.771	0.966
dx_AD	IN_SST	SYNE2	-0.01	0.07	-0.18	0.858	0.971
dx_AD	IN_VIP	SYNE2	0.05	0.04	1.25	0.211	0.539
dx_AD	Micro	SYNE2	0.10	0.11	0.91	0.363	0.679
dx_AD	OPC	SYNE2	0.11	0.05	2.06	0.0392	0.491
dx_AD	Oligo	SYNE2	0.14	0.05	2.74	0.00617	0.0577
dx_AD	PC	SYNE2	0.05	0.09	0.53	0.593	0.993
dx_AD	SMC	SYNE2	0.21	0.18	1.15	0.251	0.957
dx_AD	VLMC	SYNE2	0.28	0.10	2.77	0.00563	0.0999
dx_AD	Astro	SYNE3	0.03	0.08	0.36	0.72	0.866
dx_AD	EN_L2_3_IT	SYNE3	0.15	0.08	1.94	0.0521	0.244
dx_AD	EN_L3_5_IT_1	SYNE3	-0.07	0.09	-0.76	0.446	0.754
dx_AD	EN_L3_5_IT_2	SYNE3	-0.02	0.08	-0.21	0.835	0.939
dx_AD	EN_L3_5_IT_3	SYNE3	-0.04	0.09	-0.44	0.663	0.845
dx_AD	EN_L5_6_NP	SYNE3	0.35	0.14	2.45	0.0142	0.444
dx_AD	EN_L6_IT_1	SYNE3	0.16	0.13	1.21	0.226	0.698
dx_AD	IN_ADARB2	SYNE3	0.03	0.12	0.24	0.813	0.959
dx_AD	IN_LAMP5_RELN	SYNE3	0.10	0.11	0.86	0.389	0.852
dx_AD	IN_PVALB	SYNE3	0.10	0.07	1.28	0.2	0.724
dx_AD	IN_SST	SYNE3	0.08	0.09	0.96	0.339	0.772
dx_AD	IN_VIP	SYNE3	-0.00	0.08	-0.02	0.983	0.995
dx_AD	Micro	SYNE3	0.56	0.14	4.02	5.78e-05	0.00245
dx_AD	OPC	SYNE3	0.10	0.05	1.81	0.0697	0.576
dx_AD	Oligo	SYNE3	0.06	0.04	1.59	0.112	0.322
dx_AD	PVM	SYNE3	0.46	0.55	0.83	0.405	0.931
dx_AD	EN_L2_3_IT	SYNE4	-0.07	0.11	-0.62	0.534	0.769
dx_AD	Oligo	SYNE4	-0.06	0.09	-0.73	0.467	0.701
dx_AD	Astro	SYNGAP1	0.21	0.05	4.55	5.33e-06	0.000448
dx_AD	EN_L2_3_IT	SYNGAP1	0.01	0.03	0.48	0.633	0.829
dx_AD	EN_L3_5_IT_1	SYNGAP1	-0.02	0.04	-0.52	0.6	0.843
dx_AD	EN_L3_5_IT_2	SYNGAP1	-0.01	0.04	-0.38	0.704	0.886
dx_AD	EN_L3_5_IT_3	SYNGAP1	0.01	0.04	0.19	0.846	0.938
dx_AD	EN_L5_6_NP	SYNGAP1	-0.04	0.07	-0.66	0.512	0.913
dx_AD	EN_L5_ET	SYNGAP1	-0.12	0.47	-0.26	0.795	0.999
dx_AD	EN_L6B	SYNGAP1	-0.04	0.06	-0.65	0.516	0.835
dx_AD	EN_L6_CT	SYNGAP1	0.04	0.05	0.90	0.369	0.759
dx_AD	EN_L6_IT_1	SYNGAP1	0.01	0.05	0.17	0.867	0.974
dx_AD	EN_L6_IT_2	SYNGAP1	-0.04	0.07	-0.56	0.574	0.94
dx_AD	IN_ADARB2	SYNGAP1	-0.03	0.06	-0.51	0.609	0.901
dx_AD	IN_LAMP5_LHX6	SYNGAP1	-0.08	0.07	-1.06	0.289	0.79
dx_AD	IN_LAMP5_RELN	SYNGAP1	-0.04	0.07	-0.63	0.529	0.908
dx_AD	IN_PVALB	SYNGAP1	-0.02	0.04	-0.45	0.656	0.936
dx_AD	IN_PVALB_CHC	SYNGAP1	-0.07	0.08	-0.88	0.381	0.854
dx_AD	IN_SST	SYNGAP1	0.00	0.05	0.01	0.99	0.998
dx_AD	IN_VIP	SYNGAP1	0.02	0.04	0.38	0.707	0.886
dx_AD	Micro	SYNGAP1	0.09	0.08	1.15	0.252	0.575
dx_AD	OPC	SYNGAP1	0.01	0.04	0.29	0.769	0.956
dx_AD	Oligo	SYNGAP1	0.00	0.04	0.07	0.946	0.977
dx_AD	PC	SYNGAP1	0.12	0.38	0.31	0.759	0.999
dx_AD	Astro	SYNGR1	0.09	0.04	2.09	0.0362	0.165
dx_AD	EN_L2_3_IT	SYNGR1	-0.01	0.03	-0.23	0.816	0.923
dx_AD	EN_L3_5_IT_1	SYNGR1	0.02	0.05	0.41	0.682	0.885
dx_AD	EN_L3_5_IT_2	SYNGR1	-0.05	0.04	-1.35	0.177	0.485
dx_AD	EN_L3_5_IT_3	SYNGR1	-0.04	0.03	-1.28	0.201	0.465
dx_AD	EN_L5_6_NP	SYNGR1	0.02	0.07	0.34	0.732	0.961
dx_AD	EN_L5_ET	SYNGR1	0.21	0.40	0.53	0.594	0.999
dx_AD	EN_L6B	SYNGR1	0.03	0.06	0.52	0.601	0.874
dx_AD	EN_L6_CT	SYNGR1	-0.10	0.05	-1.95	0.0515	0.328
dx_AD	EN_L6_IT_1	SYNGR1	-0.06	0.06	-0.95	0.343	0.781
dx_AD	EN_L6_IT_2	SYNGR1	-0.06	0.10	-0.59	0.558	0.937
dx_AD	IN_ADARB2	SYNGR1	-0.02	0.05	-0.48	0.632	0.91
dx_AD	IN_LAMP5_LHX6	SYNGR1	0.00	0.07	0.01	0.99	0.998
dx_AD	IN_LAMP5_RELN	SYNGR1	0.01	0.05	0.24	0.808	0.976
dx_AD	IN_PVALB	SYNGR1	0.02	0.04	0.50	0.615	0.925
dx_AD	IN_PVALB_CHC	SYNGR1	0.11	0.06	1.97	0.0487	0.452
dx_AD	IN_SST	SYNGR1	-0.02	0.04	-0.47	0.641	0.907
dx_AD	IN_VIP	SYNGR1	0.02	0.04	0.45	0.653	0.861
dx_AD	Micro	SYNGR1	0.13	0.07	2.03	0.0421	0.221
dx_AD	OPC	SYNGR1	0.05	0.04	1.38	0.169	0.701
dx_AD	Oligo	SYNGR1	0.01	0.04	0.32	0.745	0.883
dx_AD	Astro	SYNGR2	0.11	0.07	1.56	0.119	0.328
dx_AD	EN_L2_3_IT	SYNGR2	0.02	0.07	0.35	0.724	0.88
dx_AD	EN_L3_5_IT_2	SYNGR2	-0.00	0.09	-0.00	0.997	0.999
dx_AD	EN_L3_5_IT_3	SYNGR2	0.04	0.09	0.48	0.628	0.823
dx_AD	EN_L6_IT_1	SYNGR2	0.16	0.40	0.39	0.699	0.935
dx_AD	Endo	SYNGR2	-0.05	0.29	-0.18	0.858	0.985
dx_AD	IN_VIP	SYNGR2	-0.11	0.08	-1.34	0.179	0.503
dx_AD	Micro	SYNGR2	0.18	0.07	2.53	0.0114	0.0983
dx_AD	Oligo	SYNGR2	0.10	0.04	2.45	0.0144	0.0977
dx_AD	Astro	SYNGR3	0.07	0.09	0.75	0.455	0.69
dx_AD	EN_L2_3_IT	SYNGR3	0.06	0.05	1.25	0.213	0.498
dx_AD	EN_L3_5_IT_1	SYNGR3	0.06	0.07	0.89	0.371	0.701
dx_AD	EN_L3_5_IT_2	SYNGR3	-0.05	0.05	-0.95	0.343	0.657
dx_AD	EN_L3_5_IT_3	SYNGR3	0.07	0.05	1.33	0.182	0.443
dx_AD	EN_L5_6_NP	SYNGR3	-0.02	0.09	-0.21	0.835	0.981
dx_AD	EN_L6B	SYNGR3	0.24	0.09	2.71	0.00669	0.121
dx_AD	EN_L6_CT	SYNGR3	0.01	0.08	0.14	0.892	0.973
dx_AD	EN_L6_IT_1	SYNGR3	-0.04	0.09	-0.44	0.663	0.924
dx_AD	EN_L6_IT_2	SYNGR3	-0.01	0.09	-0.15	0.884	0.983
dx_AD	IN_ADARB2	SYNGR3	0.17	0.07	2.56	0.0105	0.275
dx_AD	IN_LAMP5_LHX6	SYNGR3	0.22	0.09	2.50	0.0124	0.266
dx_AD	IN_LAMP5_RELN	SYNGR3	0.04	0.08	0.57	0.568	0.917
dx_AD	IN_PVALB	SYNGR3	0.09	0.06	1.47	0.143	0.657
dx_AD	IN_PVALB_CHC	SYNGR3	0.15	0.08	1.80	0.0711	0.526
dx_AD	IN_SST	SYNGR3	0.11	0.07	1.65	0.0991	0.53
dx_AD	IN_VIP	SYNGR3	0.07	0.05	1.43	0.151	0.469
dx_AD	Micro	SYNGR3	0.06	0.12	0.51	0.609	0.847
dx_AD	OPC	SYNGR3	0.07	0.11	0.64	0.524	0.888
dx_AD	Oligo	SYNGR3	-0.02	0.08	-0.20	0.845	0.932
dx_AD	Astro	SYNJ1	-0.07	0.04	-1.99	0.0466	0.19
dx_AD	EN_L2_3_IT	SYNJ1	0.04	0.03	1.49	0.136	0.401
dx_AD	EN_L3_5_IT_1	SYNJ1	0.01	0.04	0.17	0.866	0.957
dx_AD	EN_L3_5_IT_2	SYNJ1	-0.02	0.03	-0.54	0.592	0.829
dx_AD	EN_L3_5_IT_3	SYNJ1	-0.01	0.03	-0.17	0.868	0.948
dx_AD	EN_L5_6_NP	SYNJ1	-0.00	0.06	-0.08	0.935	0.991
dx_AD	EN_L5_ET	SYNJ1	-0.23	0.35	-0.65	0.516	0.999
dx_AD	EN_L6B	SYNJ1	0.01	0.05	0.29	0.774	0.937
dx_AD	EN_L6_CT	SYNJ1	-0.00	0.04	-0.01	0.992	0.997
dx_AD	EN_L6_IT_1	SYNJ1	0.03	0.04	0.71	0.477	0.853
dx_AD	EN_L6_IT_2	SYNJ1	0.12	0.05	2.51	0.012	0.398
dx_AD	Endo	SYNJ1	0.05	0.10	0.54	0.591	0.935
dx_AD	IN_ADARB2	SYNJ1	-0.02	0.04	-0.55	0.582	0.889
dx_AD	IN_LAMP5_LHX6	SYNJ1	0.05	0.05	0.98	0.328	0.818
dx_AD	IN_LAMP5_RELN	SYNJ1	0.04	0.04	1.04	0.3	0.804
dx_AD	IN_PVALB	SYNJ1	-0.02	0.03	-0.61	0.542	0.906
dx_AD	IN_PVALB_CHC	SYNJ1	-0.03	0.05	-0.63	0.527	0.906
dx_AD	IN_SST	SYNJ1	0.02	0.04	0.48	0.629	0.904
dx_AD	IN_VIP	SYNJ1	0.00	0.03	0.17	0.863	0.951
dx_AD	Micro	SYNJ1	-0.01	0.04	-0.34	0.737	0.905
dx_AD	OPC	SYNJ1	-0.02	0.03	-0.47	0.641	0.925
dx_AD	Oligo	SYNJ1	0.01	0.03	0.27	0.786	0.904
dx_AD	PC	SYNJ1	0.49	0.29	1.67	0.0957	0.979
dx_AD	PVM	SYNJ1	0.08	0.12	0.64	0.523	0.96
dx_AD	VLMC	SYNJ1	0.24	0.12	1.98	0.0474	0.281
dx_AD	Astro	SYNJ2	-0.08	0.06	-1.25	0.211	0.457
dx_AD	EN_L2_3_IT	SYNJ2	-0.01	0.06	-0.11	0.911	0.966
dx_AD	EN_L3_5_IT_1	SYNJ2	-0.04	0.06	-0.69	0.492	0.782
dx_AD	EN_L3_5_IT_2	SYNJ2	-0.13	0.05	-2.54	0.0112	0.107
dx_AD	EN_L3_5_IT_3	SYNJ2	-0.36	0.08	-4.77	1.88e-06	0.000143
dx_AD	EN_L5_6_NP	SYNJ2	-0.05	0.13	-0.39	0.694	0.954
dx_AD	EN_L5_ET	SYNJ2	0.04	0.36	0.12	0.901	0.999
dx_AD	EN_L6B	SYNJ2	-0.20	0.10	-2.03	0.042	0.311
dx_AD	EN_L6_CT	SYNJ2	-0.27	0.07	-3.79	0.000153	0.00916
dx_AD	EN_L6_IT_1	SYNJ2	-0.14	0.07	-2.06	0.0397	0.37
dx_AD	EN_L6_IT_2	SYNJ2	0.08	0.09	0.83	0.408	0.902
dx_AD	Endo	SYNJ2	0.07	0.13	0.53	0.594	0.935
dx_AD	IN_ADARB2	SYNJ2	-0.03	0.10	-0.33	0.74	0.942
dx_AD	IN_LAMP5_RELN	SYNJ2	-0.21	0.10	-2.06	0.0399	0.433
dx_AD	IN_PVALB	SYNJ2	-0.22	0.08	-2.88	0.00396	0.145
dx_AD	IN_PVALB_CHC	SYNJ2	-0.27	0.12	-2.16	0.0305	0.38
dx_AD	IN_SST	SYNJ2	-0.07	0.09	-0.73	0.463	0.833
dx_AD	IN_VIP	SYNJ2	-0.09	0.05	-1.93	0.0537	0.297
dx_AD	Micro	SYNJ2	0.01	0.10	0.11	0.909	0.97
dx_AD	OPC	SYNJ2	-0.08	0.05	-1.57	0.117	0.655
dx_AD	Oligo	SYNJ2	-0.01	0.03	-0.42	0.673	0.841
dx_AD	VLMC	SYNJ2	0.23	0.21	1.07	0.283	0.621
dx_AD	Astro	SYNM	0.33	0.09	3.60	0.000319	0.00756
dx_AD	EN_L2_3_IT	SYNM	0.05	0.05	1.08	0.279	0.569
dx_AD	EN_L3_5_IT_1	SYNM	0.02	0.06	0.26	0.792	0.928
dx_AD	EN_L3_5_IT_2	SYNM	0.04	0.06	0.70	0.484	0.763
dx_AD	EN_L3_5_IT_3	SYNM	-0.02	0.05	-0.41	0.682	0.855
dx_AD	EN_L5_6_NP	SYNM	0.01	0.08	0.08	0.935	0.991
dx_AD	EN_L6B	SYNM	0.03	0.08	0.33	0.743	0.927
dx_AD	EN_L6_CT	SYNM	0.03	0.08	0.37	0.71	0.927
dx_AD	EN_L6_IT_1	SYNM	-0.03	0.07	-0.49	0.625	0.91
dx_AD	EN_L6_IT_2	SYNM	-0.02	0.09	-0.19	0.847	0.98
dx_AD	IN_ADARB2	SYNM	0.14	0.10	1.37	0.169	0.656
dx_AD	IN_LAMP5_LHX6	SYNM	-0.03	0.11	-0.26	0.795	0.965
dx_AD	IN_LAMP5_RELN	SYNM	-0.02	0.12	-0.17	0.863	0.979
dx_AD	IN_PVALB	SYNM	0.02	0.05	0.32	0.75	0.959
dx_AD	IN_SST	SYNM	-0.02	0.07	-0.26	0.795	0.956
dx_AD	IN_VIP	SYNM	-0.01	0.05	-0.24	0.809	0.929
dx_AD	OPC	SYNM	0.11	0.10	1.12	0.264	0.768
dx_AD	Oligo	SYNM	-0.04	0.06	-0.67	0.503	0.729
dx_AD	PC	SYNM	-0.11	0.11	-1.01	0.313	0.979
dx_AD	SMC	SYNM	-0.66	0.96	-0.69	0.491	0.97
dx_AD	VLMC	SYNM	-0.17	0.46	-0.37	0.715	0.897
dx_AD	Astro	SYNPO	0.03	0.09	0.33	0.741	0.877
dx_AD	EN_L2_3_IT	SYNPO	0.01	0.05	0.29	0.774	0.904
dx_AD	EN_L3_5_IT_1	SYNPO	0.06	0.06	1.11	0.267	0.613
dx_AD	EN_L3_5_IT_2	SYNPO	-0.02	0.05	-0.35	0.729	0.897
dx_AD	EN_L3_5_IT_3	SYNPO	-0.02	0.05	-0.48	0.634	0.826
dx_AD	EN_L5_6_NP	SYNPO	-0.12	0.09	-1.33	0.184	0.771
dx_AD	EN_L5_ET	SYNPO	0.15	0.61	0.24	0.809	0.999
dx_AD	EN_L6B	SYNPO	-0.14	0.08	-1.83	0.067	0.388
dx_AD	EN_L6_CT	SYNPO	-0.14	0.07	-2.10	0.0359	0.271
dx_AD	EN_L6_IT_1	SYNPO	0.00	0.07	0.07	0.946	0.992
dx_AD	EN_L6_IT_2	SYNPO	0.03	0.08	0.33	0.739	0.971
dx_AD	Endo	SYNPO	0.36	0.44	0.83	0.406	0.878
dx_AD	IN_ADARB2	SYNPO	0.08	0.08	0.93	0.35	0.788
dx_AD	IN_LAMP5_RELN	SYNPO	0.09	0.09	0.93	0.351	0.832
dx_AD	IN_PVALB	SYNPO	-0.03	0.06	-0.45	0.653	0.936
dx_AD	IN_PVALB_CHC	SYNPO	-0.11	0.10	-1.10	0.273	0.792
dx_AD	IN_SST	SYNPO	0.12	0.10	1.19	0.233	0.697
dx_AD	IN_VIP	SYNPO	0.02	0.05	0.34	0.733	0.898
dx_AD	Oligo	SYNPO	-0.03	0.08	-0.40	0.69	0.852
dx_AD	Astro	SYNPO2	0.21	0.14	1.48	0.138	0.357
dx_AD	EN_L2_3_IT	SYNPO2	-0.05	0.05	-1.02	0.308	0.596
dx_AD	EN_L3_5_IT_1	SYNPO2	0.01	0.05	0.13	0.897	0.967
dx_AD	EN_L3_5_IT_2	SYNPO2	-0.05	0.04	-1.01	0.311	0.629
dx_AD	EN_L3_5_IT_3	SYNPO2	0.07	0.04	1.70	0.09	0.297
dx_AD	EN_L5_6_NP	SYNPO2	-0.08	0.15	-0.53	0.597	0.935
dx_AD	EN_L5_ET	SYNPO2	-0.13	0.29	-0.44	0.657	0.999
dx_AD	EN_L6B	SYNPO2	-0.01	0.05	-0.29	0.773	0.937
dx_AD	EN_L6_CT	SYNPO2	-0.04	0.04	-0.96	0.335	0.735
dx_AD	EN_L6_IT_1	SYNPO2	-0.10	0.05	-1.99	0.0468	0.397
dx_AD	EN_L6_IT_2	SYNPO2	-0.05	0.12	-0.39	0.697	0.962
dx_AD	IN_ADARB2	SYNPO2	0.01	0.07	0.22	0.83	0.965
dx_AD	IN_LAMP5_LHX6	SYNPO2	0.30	0.14	2.15	0.0313	0.385
dx_AD	IN_LAMP5_RELN	SYNPO2	-0.08	0.09	-0.97	0.331	0.822
dx_AD	IN_PVALB	SYNPO2	0.07	0.06	1.09	0.275	0.788
dx_AD	IN_PVALB_CHC	SYNPO2	0.08	0.13	0.63	0.528	0.907
dx_AD	IN_SST	SYNPO2	0.00	0.10	0.03	0.978	0.996
dx_AD	IN_VIP	SYNPO2	-0.01	0.06	-0.20	0.838	0.942
dx_AD	Micro	SYNPO2	-0.12	0.11	-1.17	0.241	0.562
dx_AD	OPC	SYNPO2	-0.15	0.12	-1.26	0.208	0.728
dx_AD	Oligo	SYNPO2	-0.03	0.08	-0.35	0.727	0.873
dx_AD	PC	SYNPO2	0.03	0.13	0.23	0.821	0.999
dx_AD	SMC	SYNPO2	0.17	0.24	0.70	0.486	0.97
dx_AD	VLMC	SYNPO2	-0.09	0.12	-0.80	0.424	0.737
dx_AD	Astro	SYNPO2L	-0.07	0.08	-0.88	0.379	0.629
dx_AD	EN_L2_3_IT	SYNPO2L	-0.07	0.12	-0.62	0.533	0.768
dx_AD	EN_L3_5_IT_2	SYNPO2L	-0.34	0.37	-0.92	0.357	0.667
dx_AD	IN_PVALB	SYNPO2L	-0.08	0.12	-0.70	0.484	0.887
dx_AD	IN_VIP	SYNPO2L	-0.32	0.11	-2.90	0.00377	0.0894
dx_AD	OPC	SYNPO2L	-0.04	0.08	-0.42	0.674	0.934
dx_AD	Oligo	SYNPO2L	-0.22	0.09	-2.41	0.016	0.104
dx_AD	Astro	SYNPR	-0.11	0.06	-1.92	0.0554	0.211
dx_AD	EN_L2_3_IT	SYNPR	0.25	0.08	3.06	0.00219	0.0418
dx_AD	EN_L3_5_IT_1	SYNPR	0.09	0.05	1.84	0.0654	0.319
dx_AD	EN_L3_5_IT_2	SYNPR	0.18	0.08	2.31	0.0206	0.152
dx_AD	EN_L3_5_IT_3	SYNPR	0.04	0.09	0.49	0.626	0.821
dx_AD	EN_L5_6_NP	SYNPR	0.23	0.10	2.36	0.0183	0.455
dx_AD	EN_L6B	SYNPR	0.17	0.08	2.21	0.0273	0.254
dx_AD	EN_L6_CT	SYNPR	0.11	0.08	1.29	0.197	0.603
dx_AD	EN_L6_IT_1	SYNPR	0.29	0.12	2.48	0.0132	0.228
dx_AD	EN_L6_IT_2	SYNPR	0.04	0.07	0.56	0.575	0.94
dx_AD	IN_ADARB2	SYNPR	0.00	0.05	0.01	0.992	1
dx_AD	IN_LAMP5_LHX6	SYNPR	0.27	0.11	2.35	0.0188	0.315
dx_AD	IN_LAMP5_RELN	SYNPR	0.22	0.06	3.70	0.000218	0.0241
dx_AD	IN_PVALB	SYNPR	0.29	0.08	3.64	0.000277	0.0315
dx_AD	IN_PVALB_CHC	SYNPR	-0.14	0.13	-1.07	0.284	0.8
dx_AD	IN_SST	SYNPR	0.06	0.03	1.96	0.0499	0.417
dx_AD	IN_VIP	SYNPR	0.06	0.02	2.58	0.01	0.136
dx_AD	Micro	SYNPR	-0.06	0.08	-0.75	0.453	0.75
dx_AD	OPC	SYNPR	-0.06	0.07	-0.93	0.355	0.82
dx_AD	Oligo	SYNPR	-0.00	0.06	-0.07	0.942	0.976
dx_AD	Adaptive	SYNRG	-0.03	0.13	-0.26	0.792	0.97
dx_AD	Astro	SYNRG	0.04	0.03	1.45	0.148	0.371
dx_AD	EN_L2_3_IT	SYNRG	0.05	0.03	1.94	0.0522	0.244
dx_AD	EN_L3_5_IT_1	SYNRG	0.08	0.04	2.17	0.0303	0.22
dx_AD	EN_L3_5_IT_2	SYNRG	0.02	0.03	0.66	0.509	0.782
dx_AD	EN_L3_5_IT_3	SYNRG	0.03	0.03	0.90	0.367	0.636
dx_AD	EN_L5_6_NP	SYNRG	0.02	0.06	0.26	0.793	0.972
dx_AD	EN_L5_ET	SYNRG	-0.29	0.40	-0.73	0.464	0.999
dx_AD	EN_L6B	SYNRG	-0.06	0.06	-0.92	0.36	0.739
dx_AD	EN_L6_CT	SYNRG	-0.07	0.05	-1.50	0.133	0.52
dx_AD	EN_L6_IT_1	SYNRG	0.01	0.05	0.24	0.813	0.96
dx_AD	EN_L6_IT_2	SYNRG	-0.01	0.06	-0.21	0.833	0.977
dx_AD	Endo	SYNRG	0.01	0.09	0.06	0.953	0.996
dx_AD	IN_ADARB2	SYNRG	0.00	0.04	0.10	0.92	0.986
dx_AD	IN_LAMP5_LHX6	SYNRG	0.09	0.05	1.64	0.101	0.599
dx_AD	IN_LAMP5_RELN	SYNRG	0.05	0.05	1.19	0.234	0.75
dx_AD	IN_PVALB	SYNRG	0.03	0.03	0.92	0.358	0.833
dx_AD	IN_PVALB_CHC	SYNRG	0.05	0.06	0.81	0.419	0.867
dx_AD	IN_SST	SYNRG	0.02	0.04	0.57	0.567	0.879
dx_AD	IN_VIP	SYNRG	-0.01	0.03	-0.28	0.776	0.916
dx_AD	Micro	SYNRG	-0.00	0.03	-0.02	0.981	0.993
dx_AD	OPC	SYNRG	0.00	0.03	0.01	0.989	0.998
dx_AD	Oligo	SYNRG	0.01	0.02	0.34	0.735	0.877
dx_AD	PC	SYNRG	-0.06	0.10	-0.61	0.543	0.993
dx_AD	PVM	SYNRG	-0.11	0.11	-1.06	0.29	0.904
dx_AD	VLMC	SYNRG	0.07	0.10	0.62	0.536	0.801
dx_AD	Astro	SYP	-0.02	0.05	-0.54	0.589	0.785
dx_AD	EN_L2_3_IT	SYP	0.01	0.04	0.32	0.746	0.891
dx_AD	EN_L3_5_IT_1	SYP	0.03	0.04	0.85	0.396	0.718
dx_AD	EN_L3_5_IT_2	SYP	-0.02	0.04	-0.42	0.677	0.872
dx_AD	EN_L3_5_IT_3	SYP	-0.03	0.04	-0.64	0.522	0.756
dx_AD	EN_L5_6_NP	SYP	-0.03	0.05	-0.55	0.579	0.932
dx_AD	EN_L5_ET	SYP	0.13	0.32	0.40	0.686	0.999
dx_AD	EN_L6B	SYP	-0.00	0.05	-0.01	0.994	0.999
dx_AD	EN_L6_CT	SYP	-0.12	0.05	-2.19	0.0284	0.241
dx_AD	EN_L6_IT_1	SYP	-0.05	0.05	-0.93	0.355	0.788
dx_AD	EN_L6_IT_2	SYP	0.01	0.06	0.20	0.845	0.979
dx_AD	IN_ADARB2	SYP	-0.04	0.05	-0.76	0.445	0.843
dx_AD	IN_LAMP5_LHX6	SYP	-0.05	0.06	-0.82	0.413	0.859
dx_AD	IN_LAMP5_RELN	SYP	-0.02	0.05	-0.47	0.642	0.939
dx_AD	IN_PVALB	SYP	0.00	0.04	0.11	0.912	0.988
dx_AD	IN_PVALB_CHC	SYP	0.02	0.05	0.46	0.644	0.94
dx_AD	IN_SST	SYP	0.02	0.05	0.38	0.7	0.928
dx_AD	IN_VIP	SYP	-0.06	0.04	-1.78	0.0746	0.345
dx_AD	Micro	SYP	-0.12	0.08	-1.54	0.123	0.401
dx_AD	OPC	SYP	-0.06	0.05	-1.34	0.179	0.706
dx_AD	Oligo	SYP	-0.01	0.04	-0.25	0.799	0.911
dx_AD	Astro	SYPL1	-0.14	0.04	-3.22	0.00127	0.0194
dx_AD	EN_L2_3_IT	SYPL1	-0.01	0.05	-0.26	0.799	0.915
dx_AD	EN_L3_5_IT_1	SYPL1	-0.02	0.06	-0.28	0.782	0.924
dx_AD	EN_L3_5_IT_2	SYPL1	0.04	0.06	0.65	0.516	0.785
dx_AD	EN_L3_5_IT_3	SYPL1	0.15	0.05	2.85	0.00432	0.0449
dx_AD	EN_L5_6_NP	SYPL1	0.10	0.11	0.97	0.334	0.847
dx_AD	EN_L6B	SYPL1	0.13	0.09	1.40	0.163	0.548
dx_AD	EN_L6_CT	SYPL1	0.04	0.09	0.41	0.678	0.913
dx_AD	EN_L6_IT_1	SYPL1	0.06	0.09	0.68	0.497	0.862
dx_AD	Endo	SYPL1	-0.22	0.09	-2.45	0.0142	0.353
dx_AD	IN_ADARB2	SYPL1	-0.01	0.09	-0.10	0.917	0.986
dx_AD	IN_LAMP5_LHX6	SYPL1	0.14	0.11	1.28	0.2	0.727
dx_AD	IN_LAMP5_RELN	SYPL1	0.05	0.09	0.58	0.563	0.916
dx_AD	IN_PVALB	SYPL1	0.00	0.07	0.07	0.946	0.993
dx_AD	IN_SST	SYPL1	0.09	0.08	1.07	0.285	0.737
dx_AD	IN_VIP	SYPL1	0.03	0.05	0.64	0.523	0.791
dx_AD	Micro	SYPL1	0.09	0.06	1.43	0.153	0.446
dx_AD	OPC	SYPL1	-0.14	0.07	-2.06	0.0393	0.491
dx_AD	Oligo	SYPL1	0.01	0.04	0.27	0.784	0.903
dx_AD	PC	SYPL1	-0.05	0.11	-0.44	0.66	0.996
dx_AD	Astro	SYPL2	0.19	0.08	2.40	0.0164	0.0992
dx_AD	EN_L5_6_NP	SYPL2	-0.23	0.43	-0.53	0.593	0.935
dx_AD	Astro	SYS1-DBNDD2	0.10	0.06	1.76	0.0778	0.259
dx_AD	EN_L2_3_IT	SYS1-DBNDD2	0.07	0.04	2.05	0.0406	0.214
dx_AD	EN_L3_5_IT_1	SYS1-DBNDD2	0.11	0.06	1.68	0.0939	0.377
dx_AD	EN_L3_5_IT_2	SYS1-DBNDD2	0.12	0.05	2.42	0.0157	0.13
dx_AD	EN_L3_5_IT_3	SYS1-DBNDD2	0.14	0.04	3.09	0.00202	0.0267
dx_AD	EN_L5_6_NP	SYS1-DBNDD2	0.00	0.10	0.04	0.97	0.994
dx_AD	EN_L6B	SYS1-DBNDD2	0.11	0.09	1.13	0.259	0.659
dx_AD	EN_L6_CT	SYS1-DBNDD2	0.06	0.08	0.75	0.454	0.818
dx_AD	EN_L6_IT_1	SYS1-DBNDD2	-0.02	0.08	-0.27	0.785	0.956
dx_AD	EN_L6_IT_2	SYS1-DBNDD2	-0.07	0.11	-0.60	0.55	0.935
dx_AD	IN_ADARB2	SYS1-DBNDD2	0.15	0.09	1.66	0.0969	0.562
dx_AD	IN_LAMP5_LHX6	SYS1-DBNDD2	-0.01	0.10	-0.10	0.922	0.989
dx_AD	IN_LAMP5_RELN	SYS1-DBNDD2	0.19	0.08	2.19	0.0282	0.376
dx_AD	IN_PVALB	SYS1-DBNDD2	-0.06	0.05	-1.29	0.198	0.723
dx_AD	IN_PVALB_CHC	SYS1-DBNDD2	0.03	0.11	0.30	0.761	0.966
dx_AD	IN_SST	SYS1-DBNDD2	-0.00	0.07	-0.04	0.969	0.995
dx_AD	IN_VIP	SYS1-DBNDD2	0.03	0.06	0.47	0.637	0.852
dx_AD	Micro	SYS1-DBNDD2	0.02	0.09	0.17	0.866	0.954
dx_AD	OPC	SYS1-DBNDD2	0.00	0.08	0.04	0.966	0.996
dx_AD	Oligo	SYS1-DBNDD2	-0.20	0.07	-2.75	0.0059	0.0562
dx_AD	Adaptive	SYT1	0.04	0.17	0.24	0.808	0.97
dx_AD	Astro	SYT1	-0.08	0.08	-0.97	0.33	0.586
dx_AD	EN_L2_3_IT	SYT1	0.10	0.03	3.20	0.00137	0.0318
dx_AD	EN_L3_5_IT_1	SYT1	0.04	0.03	1.44	0.15	0.472
dx_AD	EN_L3_5_IT_2	SYT1	0.05	0.03	1.86	0.0632	0.286
dx_AD	EN_L3_5_IT_3	SYT1	0.07	0.03	2.76	0.00569	0.0536
dx_AD	EN_L5_6_NP	SYT1	0.05	0.04	1.49	0.137	0.726
dx_AD	EN_L5_ET	SYT1	-0.08	0.26	-0.30	0.761	0.999
dx_AD	EN_L6B	SYT1	0.11	0.03	3.51	0.000455	0.0251
dx_AD	EN_L6_CT	SYT1	0.08	0.03	2.50	0.0125	0.152
dx_AD	EN_L6_IT_1	SYT1	0.04	0.04	1.07	0.283	0.743
dx_AD	EN_L6_IT_2	SYT1	0.07	0.04	1.65	0.0997	0.679
dx_AD	Endo	SYT1	-0.05	0.11	-0.48	0.629	0.945
dx_AD	IN_ADARB2	SYT1	0.08	0.04	1.85	0.0643	0.505
dx_AD	IN_LAMP5_LHX6	SYT1	0.15	0.03	4.28	1.87e-05	0.00584
dx_AD	IN_LAMP5_RELN	SYT1	0.13	0.03	4.24	2.2e-05	0.00579
dx_AD	IN_PVALB	SYT1	0.10	0.03	3.21	0.00133	0.0814
dx_AD	IN_PVALB_CHC	SYT1	0.19	0.03	5.50	3.86e-08	6.09e-05
dx_AD	IN_SST	SYT1	0.11	0.03	3.95	7.79e-05	0.0149
dx_AD	IN_VIP	SYT1	0.17	0.03	4.89	9.99e-07	0.000989
dx_AD	Micro	SYT1	-0.05	0.08	-0.63	0.53	0.801
dx_AD	OPC	SYT1	-0.06	0.07	-0.80	0.421	0.851
dx_AD	Oligo	SYT1	-0.04	0.07	-0.58	0.56	0.768
dx_AD	PC	SYT1	0.08	0.10	0.80	0.426	0.983
dx_AD	PVM	SYT1	-0.10	0.14	-0.75	0.455	0.942
dx_AD	SMC	SYT1	0.01	0.21	0.04	0.971	0.999
dx_AD	VLMC	SYT1	0.27	0.16	1.70	0.0892	0.38
dx_AD	EN_L2_3_IT	SYT10	0.14	0.12	1.16	0.247	0.536
dx_AD	EN_L3_5_IT_1	SYT10	-0.06	0.16	-0.35	0.73	0.904
dx_AD	EN_L6B	SYT10	0.27	0.17	1.59	0.111	0.476
dx_AD	EN_L6_IT_1	SYT10	0.05	0.18	0.25	0.802	0.957
dx_AD	EN_L6_IT_2	SYT10	-0.19	0.13	-1.52	0.129	0.715
dx_AD	IN_ADARB2	SYT10	-0.19	0.11	-1.67	0.0949	0.56
dx_AD	IN_LAMP5_RELN	SYT10	-0.07	0.12	-0.60	0.548	0.913
dx_AD	IN_PVALB	SYT10	0.38	0.16	2.34	0.0194	0.307
dx_AD	IN_VIP	SYT10	-0.13	0.07	-1.93	0.0539	0.297
dx_AD	Oligo	SYT10	-0.12	0.10	-1.31	0.191	0.433
dx_AD	Astro	SYT11	-0.04	0.04	-1.00	0.316	0.572
dx_AD	EN_L2_3_IT	SYT11	0.07	0.04	1.92	0.0547	0.251
dx_AD	EN_L3_5_IT_1	SYT11	0.06	0.04	1.37	0.17	0.501
dx_AD	EN_L3_5_IT_2	SYT11	0.02	0.04	0.46	0.643	0.855
dx_AD	EN_L3_5_IT_3	SYT11	0.08	0.03	2.46	0.014	0.097
dx_AD	EN_L5_6_NP	SYT11	0.02	0.05	0.30	0.767	0.969
dx_AD	EN_L5_ET	SYT11	0.34	0.41	0.84	0.402	0.999
dx_AD	EN_L6B	SYT11	0.04	0.05	0.90	0.366	0.742
dx_AD	EN_L6_CT	SYT11	-0.03	0.05	-0.75	0.455	0.819
dx_AD	EN_L6_IT_1	SYT11	0.01	0.05	0.18	0.854	0.97
dx_AD	EN_L6_IT_2	SYT11	0.03	0.05	0.52	0.606	0.946
dx_AD	Endo	SYT11	-0.30	0.11	-2.69	0.00725	0.274
dx_AD	IN_ADARB2	SYT11	0.05	0.05	1.07	0.286	0.746
dx_AD	IN_LAMP5_LHX6	SYT11	0.06	0.05	1.01	0.312	0.805
dx_AD	IN_LAMP5_RELN	SYT11	0.03	0.05	0.66	0.509	0.899
dx_AD	IN_PVALB	SYT11	-0.01	0.04	-0.32	0.748	0.959
dx_AD	IN_PVALB_CHC	SYT11	-0.05	0.06	-0.75	0.451	0.881
dx_AD	IN_SST	SYT11	-0.04	0.04	-0.90	0.366	0.788
dx_AD	IN_VIP	SYT11	0.02	0.04	0.52	0.606	0.836
dx_AD	Micro	SYT11	-0.04	0.06	-0.68	0.496	0.781
dx_AD	OPC	SYT11	-0.04	0.04	-1.00	0.316	0.802
dx_AD	Oligo	SYT11	-0.07	0.03	-2.04	0.0409	0.181
dx_AD	PC	SYT11	0.04	0.12	0.30	0.767	0.999
dx_AD	Astro	SYT12	0.02	0.06	0.41	0.681	0.843
dx_AD	EN_L2_3_IT	SYT12	-0.36	0.07	-5.35	8.75e-08	6.8e-05
dx_AD	EN_L3_5_IT_1	SYT12	-0.35	0.08	-4.60	4.14e-06	0.00091
dx_AD	EN_L3_5_IT_2	SYT12	-0.36	0.07	-4.87	1.1e-06	0.000147
dx_AD	EN_L3_5_IT_3	SYT12	-0.37	0.07	-5.08	3.87e-07	4.55e-05
dx_AD	EN_L5_6_NP	SYT12	-0.17	0.12	-1.45	0.148	0.741
dx_AD	EN_L5_ET	SYT12	0.33	0.48	0.70	0.486	0.999
dx_AD	EN_L6B	SYT12	-0.44	0.12	-3.82	0.000135	0.0124
dx_AD	EN_L6_CT	SYT12	-0.36	0.12	-2.95	0.00313	0.0683
dx_AD	EN_L6_IT_1	SYT12	-0.42	0.11	-3.97	7.13e-05	0.0113
dx_AD	EN_L6_IT_2	SYT12	-0.28	0.14	-1.94	0.0524	0.579
dx_AD	IN_ADARB2	SYT12	-0.15	0.08	-1.86	0.0626	0.499
dx_AD	IN_LAMP5_LHX6	SYT12	-0.09	0.09	-0.99	0.322	0.813
dx_AD	IN_LAMP5_RELN	SYT12	-0.13	0.08	-1.70	0.0897	0.566
dx_AD	IN_PVALB	SYT12	-0.13	0.05	-2.34	0.0193	0.306
dx_AD	IN_PVALB_CHC	SYT12	-0.18	0.09	-2.00	0.0459	0.442
dx_AD	IN_SST	SYT12	-0.12	0.08	-1.57	0.116	0.557
dx_AD	IN_VIP	SYT12	-0.20	0.06	-3.40	0.000668	0.0364
dx_AD	OPC	SYT12	-0.16	0.10	-1.56	0.119	0.658
dx_AD	Oligo	SYT12	-0.12	0.06	-2.05	0.0405	0.18
dx_AD	Astro	SYT13	-0.00	0.10	-0.03	0.978	0.991
dx_AD	EN_L2_3_IT	SYT13	0.09	0.04	2.03	0.0422	0.219
dx_AD	EN_L3_5_IT_1	SYT13	0.10	0.05	2.04	0.0413	0.259
dx_AD	EN_L3_5_IT_2	SYT13	0.07	0.04	1.63	0.102	0.369
dx_AD	EN_L3_5_IT_3	SYT13	0.08	0.05	1.63	0.104	0.322
dx_AD	EN_L5_6_NP	SYT13	0.15	0.06	2.29	0.0222	0.483
dx_AD	EN_L6B	SYT13	-0.03	0.08	-0.32	0.749	0.93
dx_AD	EN_L6_CT	SYT13	-0.01	0.07	-0.09	0.929	0.98
dx_AD	EN_L6_IT_1	SYT13	0.06	0.06	0.91	0.362	0.793
dx_AD	EN_L6_IT_2	SYT13	0.05	0.08	0.54	0.587	0.943
dx_AD	IN_ADARB2	SYT13	0.07	0.07	0.88	0.377	0.808
dx_AD	IN_LAMP5_LHX6	SYT13	0.34	0.47	0.74	0.461	0.879
dx_AD	IN_LAMP5_RELN	SYT13	-0.04	0.08	-0.50	0.617	0.931
dx_AD	IN_PVALB	SYT13	-0.09	0.04	-2.12	0.0342	0.393
dx_AD	IN_PVALB_CHC	SYT13	-0.12	0.09	-1.44	0.149	0.677
dx_AD	IN_SST	SYT13	-0.05	0.05	-0.91	0.364	0.787
dx_AD	IN_VIP	SYT13	0.00	0.05	0.02	0.987	0.997
dx_AD	OPC	SYT13	-0.04	0.12	-0.30	0.761	0.955
dx_AD	Oligo	SYT13	-0.05	0.09	-0.59	0.552	0.763
dx_AD	Astro	SYT14	-0.09	0.07	-1.34	0.179	0.414
dx_AD	EN_L2_3_IT	SYT14	0.04	0.03	1.49	0.136	0.401
dx_AD	EN_L3_5_IT_1	SYT14	0.02	0.03	0.61	0.542	0.814
dx_AD	EN_L3_5_IT_2	SYT14	0.07	0.03	2.63	0.00849	0.0899
dx_AD	EN_L3_5_IT_3	SYT14	0.11	0.03	4.02	5.71e-05	0.00199
dx_AD	EN_L5_6_NP	SYT14	0.00	0.04	0.06	0.955	0.993
dx_AD	EN_L5_ET	SYT14	-0.33	0.24	-1.40	0.162	0.999
dx_AD	EN_L6B	SYT14	0.09	0.04	2.47	0.0135	0.181
dx_AD	EN_L6_CT	SYT14	0.01	0.03	0.18	0.859	0.966
dx_AD	EN_L6_IT_1	SYT14	0.01	0.03	0.40	0.692	0.933
dx_AD	EN_L6_IT_2	SYT14	0.09	0.05	1.64	0.101	0.682
dx_AD	IN_ADARB2	SYT14	0.02	0.04	0.43	0.666	0.919
dx_AD	IN_LAMP5_LHX6	SYT14	0.07	0.04	1.81	0.0702	0.529
dx_AD	IN_LAMP5_RELN	SYT14	0.04	0.03	1.39	0.165	0.684
dx_AD	IN_PVALB	SYT14	0.05	0.03	1.56	0.118	0.617
dx_AD	IN_PVALB_CHC	SYT14	0.12	0.04	2.99	0.00281	0.121
dx_AD	IN_SST	SYT14	0.04	0.03	1.20	0.231	0.696
dx_AD	IN_VIP	SYT14	0.08	0.03	2.77	0.00557	0.105
dx_AD	Micro	SYT14	-0.01	0.09	-0.08	0.934	0.978
dx_AD	OPC	SYT14	-0.03	0.03	-0.92	0.356	0.821
dx_AD	Oligo	SYT14	-0.32	0.10	-3.12	0.00181	0.0278
dx_AD	Astro	SYT16	-0.17	0.08	-2.13	0.0334	0.157
dx_AD	EN_L2_3_IT	SYT16	0.03	0.02	1.12	0.263	0.553
dx_AD	EN_L3_5_IT_1	SYT16	-0.02	0.03	-0.81	0.416	0.733
dx_AD	EN_L3_5_IT_2	SYT16	-0.01	0.03	-0.56	0.577	0.821
dx_AD	EN_L3_5_IT_3	SYT16	0.03	0.03	1.20	0.229	0.499
dx_AD	EN_L5_6_NP	SYT16	0.04	0.04	0.99	0.321	0.847
dx_AD	EN_L5_ET	SYT16	-0.35	0.25	-1.39	0.164	0.999
dx_AD	EN_L6B	SYT16	-0.01	0.04	-0.27	0.788	0.942
dx_AD	EN_L6_CT	SYT16	-0.02	0.03	-0.56	0.574	0.873
dx_AD	EN_L6_IT_1	SYT16	-0.02	0.03	-0.65	0.515	0.869
dx_AD	EN_L6_IT_2	SYT16	-0.05	0.05	-0.97	0.33	0.874
dx_AD	IN_ADARB2	SYT16	0.01	0.03	0.29	0.768	0.948
dx_AD	IN_LAMP5_LHX6	SYT16	-0.03	0.04	-0.86	0.391	0.853
dx_AD	IN_LAMP5_RELN	SYT16	0.03	0.03	1.04	0.296	0.801
dx_AD	IN_PVALB	SYT16	0.05	0.02	1.98	0.0475	0.448
dx_AD	IN_PVALB_CHC	SYT16	0.07	0.03	2.19	0.0285	0.368
dx_AD	IN_SST	SYT16	0.00	0.03	0.01	0.996	0.999
dx_AD	IN_VIP	SYT16	-0.01	0.02	-0.56	0.577	0.822
dx_AD	Micro	SYT16	0.03	0.10	0.32	0.749	0.908
dx_AD	OPC	SYT16	0.00	0.03	0.05	0.96	0.995
dx_AD	Oligo	SYT16	-0.07	0.06	-1.07	0.284	0.539
dx_AD	Astro	SYT17	0.03	0.05	0.64	0.523	0.741
dx_AD	EN_L2_3_IT	SYT17	0.15	0.08	1.77	0.0763	0.301
dx_AD	EN_L3_5_IT_1	SYT17	0.04	0.04	1.02	0.307	0.647
dx_AD	EN_L3_5_IT_2	SYT17	0.14	0.14	1.03	0.304	0.623
dx_AD	EN_L3_5_IT_3	SYT17	0.09	0.08	1.10	0.271	0.544
dx_AD	EN_L5_ET	SYT17	0.68	0.36	1.89	0.0581	0.951
dx_AD	EN_L6B	SYT17	-0.01	0.14	-0.10	0.923	0.981
dx_AD	EN_L6_CT	SYT17	-0.06	0.59	-0.10	0.922	0.978
dx_AD	EN_L6_IT_1	SYT17	0.12	0.12	1.05	0.292	0.751
dx_AD	IN_ADARB2	SYT17	0.06	0.05	1.23	0.218	0.696
dx_AD	IN_LAMP5_RELN	SYT17	0.23	0.11	2.11	0.035	0.41
dx_AD	IN_PVALB	SYT17	0.15	0.06	2.55	0.0108	0.237
dx_AD	IN_PVALB_CHC	SYT17	0.10	0.06	1.69	0.0905	0.571
dx_AD	IN_SST	SYT17	-0.04	0.09	-0.42	0.677	0.92
dx_AD	IN_VIP	SYT17	0.11	0.04	2.63	0.00858	0.127
dx_AD	Micro	SYT17	0.11	0.06	1.82	0.0694	0.29
dx_AD	OPC	SYT17	0.06	0.03	1.85	0.0643	0.559
dx_AD	Oligo	SYT17	-0.08	0.12	-0.62	0.533	0.75
dx_AD	PC	SYT17	0.74	0.48	1.55	0.122	0.979
dx_AD	PVM	SYT17	0.20	0.16	1.23	0.218	0.865
dx_AD	Astro	SYT2	-0.14	0.09	-1.46	0.144	0.366
dx_AD	EN_L2_3_IT	SYT2	-0.15	0.09	-1.64	0.101	0.346
dx_AD	EN_L3_5_IT_1	SYT2	-0.04	0.10	-0.41	0.68	0.884
dx_AD	EN_L3_5_IT_2	SYT2	-0.11	0.09	-1.22	0.221	0.538
dx_AD	EN_L3_5_IT_3	SYT2	0.03	0.08	0.42	0.676	0.851
dx_AD	EN_L5_6_NP	SYT2	0.16	0.12	1.37	0.171	0.762
dx_AD	EN_L5_ET	SYT2	-0.05	0.64	-0.08	0.934	0.999
dx_AD	EN_L6B	SYT2	0.08	0.12	0.67	0.503	0.829
dx_AD	EN_L6_CT	SYT2	-0.05	0.12	-0.43	0.665	0.91
dx_AD	EN_L6_IT_1	SYT2	-0.02	0.11	-0.15	0.881	0.977
dx_AD	EN_L6_IT_2	SYT2	-0.02	0.14	-0.12	0.905	0.988
dx_AD	IN_ADARB2	SYT2	-0.17	0.12	-1.45	0.146	0.63
dx_AD	IN_LAMP5_RELN	SYT2	0.10	0.12	0.82	0.411	0.863
dx_AD	IN_PVALB	SYT2	0.12	0.08	1.65	0.0989	0.581
dx_AD	IN_PVALB_CHC	SYT2	-0.14	0.12	-1.19	0.235	0.761
dx_AD	IN_SST	SYT2	-0.09	0.11	-0.82	0.413	0.809
dx_AD	IN_VIP	SYT2	-0.07	0.07	-1.03	0.305	0.633
dx_AD	OPC	SYT2	-0.06	0.11	-0.50	0.618	0.917
dx_AD	Oligo	SYT2	-0.12	0.08	-1.39	0.165	0.399
dx_AD	Astro	SYT3	0.33	0.36	0.89	0.372	0.623
dx_AD	EN_L2_3_IT	SYT3	-0.03	0.06	-0.53	0.593	0.806
dx_AD	EN_L3_5_IT_2	SYT3	-0.09	0.08	-1.24	0.214	0.529
dx_AD	EN_L3_5_IT_3	SYT3	-0.11	0.07	-1.52	0.129	0.364
dx_AD	EN_L5_6_NP	SYT3	0.26	0.41	0.63	0.527	0.919
dx_AD	EN_L6B	SYT3	0.25	0.35	0.70	0.486	0.82
dx_AD	EN_L6_CT	SYT3	-0.25	0.31	-0.81	0.416	0.794
dx_AD	EN_L6_IT_1	SYT3	-0.08	0.35	-0.23	0.818	0.961
dx_AD	IN_ADARB2	SYT3	0.07	0.10	0.73	0.465	0.851
dx_AD	IN_LAMP5_RELN	SYT3	-0.14	0.10	-1.32	0.186	0.71
dx_AD	IN_PVALB	SYT3	-0.05	0.06	-0.69	0.489	0.89
dx_AD	IN_SST	SYT3	-0.13	0.10	-1.34	0.181	0.645
dx_AD	IN_VIP	SYT3	-0.07	0.07	-1.01	0.311	0.639
dx_AD	Oligo	SYT3	0.08	0.09	0.95	0.34	0.591
dx_AD	Astro	SYT4	-0.08	0.09	-0.86	0.39	0.638
dx_AD	EN_L2_3_IT	SYT4	0.24	0.05	4.53	5.94e-06	0.00108
dx_AD	EN_L3_5_IT_1	SYT4	0.22	0.07	3.15	0.00161	0.0429
dx_AD	EN_L3_5_IT_2	SYT4	0.28	0.06	4.40	1.09e-05	0.000822
dx_AD	EN_L3_5_IT_3	SYT4	0.25	0.06	4.54	5.68e-06	0.000337
dx_AD	EN_L5_6_NP	SYT4	0.11	0.09	1.15	0.251	0.814
dx_AD	EN_L5_ET	SYT4	0.21	0.62	0.33	0.738	0.999
dx_AD	EN_L6B	SYT4	0.25	0.07	3.50	0.000469	0.0253
dx_AD	EN_L6_CT	SYT4	0.19	0.07	2.88	0.00399	0.0792
dx_AD	EN_L6_IT_1	SYT4	0.17	0.08	2.08	0.038	0.363
dx_AD	EN_L6_IT_2	SYT4	0.09	0.08	1.13	0.26	0.82
dx_AD	IN_ADARB2	SYT4	0.13	0.06	2.08	0.0379	0.427
dx_AD	IN_LAMP5_LHX6	SYT4	0.21	0.10	2.14	0.0327	0.389
dx_AD	IN_LAMP5_RELN	SYT4	0.10	0.08	1.26	0.206	0.731
dx_AD	IN_PVALB	SYT4	0.06	0.07	0.90	0.367	0.84
dx_AD	IN_PVALB_CHC	SYT4	0.17	0.09	1.98	0.0477	0.447
dx_AD	IN_SST	SYT4	0.12	0.06	2.02	0.0437	0.398
dx_AD	IN_VIP	SYT4	0.09	0.05	1.84	0.066	0.326
dx_AD	Micro	SYT4	-0.01	0.11	-0.07	0.948	0.984
dx_AD	OPC	SYT4	-0.11	0.10	-1.18	0.238	0.751
dx_AD	Oligo	SYT4	-0.07	0.08	-0.89	0.374	0.624
dx_AD	Astro	SYT5	0.01	0.10	0.05	0.959	0.983
dx_AD	EN_L2_3_IT	SYT5	-0.02	0.06	-0.44	0.662	0.845
dx_AD	EN_L3_5_IT_1	SYT5	0.09	0.06	1.36	0.174	0.506
dx_AD	EN_L3_5_IT_2	SYT5	-0.07	0.06	-1.26	0.208	0.521
dx_AD	EN_L3_5_IT_3	SYT5	0.11	0.06	1.79	0.0729	0.262
dx_AD	EN_L5_6_NP	SYT5	0.12	0.10	1.17	0.244	0.812
dx_AD	EN_L6B	SYT5	0.08	0.10	0.84	0.399	0.762
dx_AD	EN_L6_CT	SYT5	-0.02	0.08	-0.20	0.838	0.962
dx_AD	EN_L6_IT_1	SYT5	-0.17	0.09	-1.84	0.0651	0.452
dx_AD	EN_L6_IT_2	SYT5	-0.01	0.10	-0.14	0.891	0.983
dx_AD	IN_ADARB2	SYT5	0.01	0.09	0.11	0.911	0.986
dx_AD	IN_LAMP5_LHX6	SYT5	-0.30	0.35	-0.87	0.384	0.85
dx_AD	IN_PVALB	SYT5	-0.00	0.07	-0.04	0.968	0.996
dx_AD	IN_SST	SYT5	0.08	0.08	1.00	0.317	0.756
dx_AD	IN_VIP	SYT5	-0.08	0.07	-1.09	0.274	0.603
dx_AD	Oligo	SYT5	-0.05	0.08	-0.55	0.579	0.781
dx_AD	EN_L3_5_IT_1	SYT6	0.16	0.12	1.35	0.177	0.509
dx_AD	EN_L3_5_IT_2	SYT6	0.53	0.15	3.62	0.000297	0.00891
dx_AD	EN_L5_6_NP	SYT6	-0.98	0.56	-1.75	0.0796	0.65
dx_AD	EN_L6_CT	SYT6	0.30	0.10	3.15	0.00166	0.0447
dx_AD	IN_ADARB2	SYT6	0.09	0.10	0.83	0.407	0.824
dx_AD	IN_VIP	SYT6	0.05	0.08	0.63	0.531	0.795
dx_AD	Micro	SYT6	-0.01	0.08	-0.18	0.86	0.952
dx_AD	OPC	SYT6	0.17	0.08	2.02	0.0434	0.502
dx_AD	Astro	SYT7	-0.01	0.09	-0.13	0.895	0.955
dx_AD	EN_L2_3_IT	SYT7	0.09	0.04	2.30	0.0212	0.151
dx_AD	EN_L3_5_IT_1	SYT7	0.05	0.04	1.18	0.239	0.58
dx_AD	EN_L3_5_IT_2	SYT7	0.11	0.04	2.66	0.00788	0.0859
dx_AD	EN_L3_5_IT_3	SYT7	0.06	0.04	1.53	0.127	0.36
dx_AD	EN_L5_6_NP	SYT7	0.07	0.05	1.29	0.196	0.78
dx_AD	EN_L5_ET	SYT7	0.33	0.36	0.91	0.364	0.999
dx_AD	EN_L6B	SYT7	0.03	0.04	0.67	0.501	0.828
dx_AD	EN_L6_CT	SYT7	0.03	0.05	0.66	0.511	0.847
dx_AD	EN_L6_IT_1	SYT7	0.01	0.05	0.18	0.858	0.971
dx_AD	EN_L6_IT_2	SYT7	0.00	0.06	0.07	0.941	0.993
dx_AD	IN_ADARB2	SYT7	0.15	0.06	2.36	0.0181	0.337
dx_AD	IN_LAMP5_LHX6	SYT7	0.04	0.08	0.56	0.578	0.913
dx_AD	IN_LAMP5_RELN	SYT7	0.18	0.07	2.57	0.0102	0.237
dx_AD	IN_PVALB	SYT7	0.02	0.05	0.41	0.682	0.943
dx_AD	IN_PVALB_CHC	SYT7	0.07	0.10	0.77	0.442	0.878
dx_AD	IN_SST	SYT7	0.15	0.06	2.55	0.0108	0.224
dx_AD	IN_VIP	SYT7	0.11	0.05	2.18	0.0296	0.228
dx_AD	Micro	SYT7	0.03	0.12	0.29	0.77	0.916
dx_AD	OPC	SYT7	0.07	0.12	0.61	0.54	0.894
dx_AD	Oligo	SYT7	-0.02	0.09	-0.22	0.829	0.925
dx_AD	Astro	SYT9	-0.08	0.04	-1.92	0.0544	0.209
dx_AD	EN_L2_3_IT	SYT9	0.00	0.07	0.06	0.952	0.981
dx_AD	EN_L3_5_IT_1	SYT9	0.10	0.07	1.44	0.151	0.474
dx_AD	EN_L3_5_IT_2	SYT9	0.31	0.09	3.58	0.000347	0.00996
dx_AD	EN_L3_5_IT_3	SYT9	0.20	0.04	4.67	2.95e-06	0.000205
dx_AD	EN_L5_6_NP	SYT9	0.00	0.13	0.02	0.981	0.997
dx_AD	EN_L6B	SYT9	0.03	0.11	0.24	0.809	0.949
dx_AD	EN_L6_CT	SYT9	0.10	0.11	0.92	0.356	0.748
dx_AD	EN_L6_IT_1	SYT9	-0.03	0.12	-0.23	0.818	0.961
dx_AD	EN_L6_IT_2	SYT9	0.01	0.14	0.04	0.968	0.995
dx_AD	IN_ADARB2	SYT9	-0.00	0.11	-0.01	0.992	1
dx_AD	IN_PVALB	SYT9	-0.03	0.09	-0.34	0.732	0.954
dx_AD	IN_SST	SYT9	-0.14	0.10	-1.45	0.147	0.604
dx_AD	IN_VIP	SYT9	0.05	0.05	1.02	0.307	0.635
dx_AD	Micro	SYT9	0.02	0.09	0.23	0.817	0.936
dx_AD	OPC	SYT9	-0.01	0.03	-0.16	0.87	0.978
dx_AD	Oligo	SYT9	0.09	0.03	3.38	0.000725	0.0161
dx_AD	Astro	SYTL1	0.24	0.14	1.78	0.0757	0.255
dx_AD	EN_L2_3_IT	SYTL1	-0.07	0.10	-0.67	0.501	0.748
dx_AD	EN_L3_5_IT_2	SYTL1	0.18	0.11	1.60	0.11	0.383
dx_AD	EN_L3_5_IT_3	SYTL1	0.20	0.11	1.88	0.0594	0.233
dx_AD	Adaptive	SYTL2	-0.04	0.15	-0.29	0.774	0.97
dx_AD	Astro	SYTL2	-0.08	0.07	-1.07	0.287	0.541
dx_AD	EN_L2_3_IT	SYTL2	-0.18	0.03	-5.17	2.38e-07	0.000138
dx_AD	EN_L3_5_IT_1	SYTL2	-0.15	0.04	-3.54	0.000398	0.0192
dx_AD	EN_L3_5_IT_2	SYTL2	-0.11	0.04	-3.05	0.00228	0.0378
dx_AD	EN_L3_5_IT_3	SYTL2	-0.10	0.04	-2.55	0.0108	0.0825
dx_AD	EN_L5_6_NP	SYTL2	0.23	0.12	1.82	0.0685	0.64
dx_AD	EN_L5_ET	SYTL2	0.18	0.65	0.28	0.782	0.999
dx_AD	EN_L6B	SYTL2	-0.12	0.09	-1.35	0.177	0.569
dx_AD	EN_L6_CT	SYTL2	-0.13	0.06	-2.27	0.0232	0.216
dx_AD	EN_L6_IT_1	SYTL2	-0.17	0.05	-3.57	0.000357	0.0311
dx_AD	EN_L6_IT_2	SYTL2	-0.09	0.11	-0.81	0.42	0.904
dx_AD	IN_ADARB2	SYTL2	-0.07	0.09	-0.82	0.415	0.829
dx_AD	IN_LAMP5_LHX6	SYTL2	-0.02	0.10	-0.23	0.817	0.968
dx_AD	IN_LAMP5_RELN	SYTL2	0.04	0.11	0.40	0.69	0.947
dx_AD	IN_PVALB	SYTL2	0.09	0.06	1.59	0.111	0.604
dx_AD	IN_PVALB_CHC	SYTL2	0.06	0.09	0.74	0.458	0.884
dx_AD	IN_SST	SYTL2	0.04	0.07	0.62	0.536	0.868
dx_AD	IN_VIP	SYTL2	0.02	0.06	0.34	0.731	0.898
dx_AD	Micro	SYTL2	-0.19	0.09	-2.15	0.0312	0.183
dx_AD	OPC	SYTL2	-0.09	0.05	-1.76	0.078	0.596
dx_AD	Oligo	SYTL2	-0.04	0.04	-0.93	0.355	0.606
dx_AD	PC	SYTL2	-0.40	0.16	-2.50	0.0125	0.793
dx_AD	SMC	SYTL2	-0.14	0.28	-0.51	0.612	0.973
dx_AD	Adaptive	SYTL3	0.21	0.19	1.09	0.274	0.888
dx_AD	Astro	SYTL3	0.24	0.08	3.15	0.00166	0.0233
dx_AD	EN_L2_3_IT	SYTL3	-0.03	0.06	-0.52	0.606	0.813
dx_AD	EN_L3_5_IT_1	SYTL3	0.21	0.10	2.09	0.0368	0.244
dx_AD	EN_L3_5_IT_2	SYTL3	0.03	0.09	0.32	0.751	0.907
dx_AD	EN_L3_5_IT_3	SYTL3	0.11	0.08	1.39	0.163	0.416
dx_AD	EN_L6_IT_1	SYTL3	-0.06	0.11	-0.52	0.602	0.902
dx_AD	IN_PVALB	SYTL3	0.05	0.08	0.66	0.507	0.896
dx_AD	IN_SST	SYTL3	-0.19	0.10	-1.82	0.0692	0.469
dx_AD	IN_VIP	SYTL3	0.01	0.09	0.09	0.927	0.977
dx_AD	Micro	SYTL3	0.03	0.11	0.23	0.815	0.935
dx_AD	OPC	SYTL3	0.05	0.11	0.46	0.648	0.926
dx_AD	Oligo	SYTL3	-0.08	0.06	-1.37	0.17	0.406
dx_AD	PVM	SYTL3	0.02	0.23	0.07	0.943	0.99
dx_AD	Astro	SYTL4	-0.21	0.12	-1.81	0.0705	0.244
dx_AD	EN_L2_3_IT	SYTL4	-0.03	0.09	-0.35	0.729	0.882
dx_AD	Endo	SYTL4	0.30	0.15	1.96	0.0498	0.552
dx_AD	IN_VIP	SYTL4	-0.02	0.11	-0.15	0.883	0.959
dx_AD	OPC	SYTL4	0.14	0.08	1.77	0.0767	0.592
dx_AD	Oligo	SYTL4	0.01	0.08	0.08	0.933	0.973
dx_AD	PC	SYTL4	-0.00	0.12	-0.02	0.988	1
dx_AD	VLMC	SYTL4	0.38	0.16	2.36	0.0182	0.181
dx_AD	Astro	SYVN1	0.03	0.05	0.59	0.552	0.761
dx_AD	EN_L2_3_IT	SYVN1	-0.02	0.06	-0.37	0.715	0.875
dx_AD	EN_L3_5_IT_1	SYVN1	0.01	0.08	0.14	0.89	0.964
dx_AD	EN_L3_5_IT_2	SYVN1	-0.10	0.06	-1.57	0.117	0.395
dx_AD	EN_L3_5_IT_3	SYVN1	0.01	0.07	0.10	0.919	0.97
dx_AD	EN_L5_6_NP	SYVN1	-0.02	0.30	-0.05	0.959	0.993
dx_AD	EN_L6B	SYVN1	0.59	0.36	1.66	0.0978	0.452
dx_AD	EN_L6_CT	SYVN1	-0.04	0.11	-0.40	0.691	0.918
dx_AD	EN_L6_IT_1	SYVN1	-0.04	0.10	-0.43	0.669	0.925
dx_AD	EN_L6_IT_2	SYVN1	0.74	0.36	2.06	0.0396	0.547
dx_AD	IN_ADARB2	SYVN1	0.00	0.10	0.01	0.995	1
dx_AD	IN_LAMP5_RELN	SYVN1	-0.01	0.10	-0.13	0.894	0.984
dx_AD	IN_PVALB	SYVN1	-0.13	0.08	-1.73	0.0839	0.551
dx_AD	IN_SST	SYVN1	-0.10	0.09	-1.06	0.289	0.74
dx_AD	IN_VIP	SYVN1	-0.00	0.06	-0.02	0.981	0.995
dx_AD	Micro	SYVN1	0.09	0.08	1.15	0.25	0.573
dx_AD	OPC	SYVN1	0.00	0.07	0.06	0.956	0.995
dx_AD	Oligo	SYVN1	0.02	0.04	0.47	0.638	0.819
dx_AD	Astro	SZRD1	-0.02	0.04	-0.50	0.619	0.804
dx_AD	EN_L2_3_IT	SZRD1	0.01	0.04	0.21	0.833	0.932
dx_AD	EN_L3_5_IT_1	SZRD1	0.02	0.07	0.30	0.765	0.917
dx_AD	EN_L3_5_IT_2	SZRD1	-0.01	0.06	-0.25	0.801	0.926
dx_AD	EN_L3_5_IT_3	SZRD1	0.06	0.05	1.12	0.264	0.537
dx_AD	EN_L5_6_NP	SZRD1	-0.12	0.10	-1.13	0.257	0.819
dx_AD	EN_L6B	SZRD1	0.03	0.10	0.33	0.738	0.925
dx_AD	EN_L6_CT	SZRD1	-0.11	0.09	-1.24	0.217	0.625
dx_AD	EN_L6_IT_1	SZRD1	-0.05	0.08	-0.70	0.486	0.858
dx_AD	EN_L6_IT_2	SZRD1	0.11	0.10	1.03	0.301	0.853
dx_AD	Endo	SZRD1	0.37	0.27	1.37	0.17	0.735
dx_AD	IN_ADARB2	SZRD1	-0.03	0.08	-0.41	0.684	0.922
dx_AD	IN_LAMP5_LHX6	SZRD1	-0.07	0.09	-0.81	0.415	0.862
dx_AD	IN_LAMP5_RELN	SZRD1	0.14	0.08	1.74	0.082	0.553
dx_AD	IN_PVALB	SZRD1	-0.00	0.06	-0.06	0.954	0.994
dx_AD	IN_PVALB_CHC	SZRD1	-0.08	0.10	-0.73	0.467	0.885
dx_AD	IN_SST	SZRD1	-0.00	0.28	-0.01	0.99	0.998
dx_AD	IN_VIP	SZRD1	-0.07	0.06	-1.17	0.24	0.569
dx_AD	Micro	SZRD1	-0.06	0.06	-0.97	0.331	0.649
dx_AD	OPC	SZRD1	-0.01	0.05	-0.23	0.817	0.965
dx_AD	Oligo	SZRD1	0.05	0.03	1.67	0.0948	0.291
dx_AD	PC	SZRD1	-0.22	0.44	-0.51	0.613	0.993
dx_AD	Astro	SZT2	-0.08	0.04	-2.01	0.0442	0.185
dx_AD	EN_L2_3_IT	SZT2	-0.08	0.04	-2.29	0.0219	0.154
dx_AD	EN_L3_5_IT_1	SZT2	-0.09	0.05	-1.71	0.0881	0.366
dx_AD	EN_L3_5_IT_2	SZT2	-0.11	0.05	-2.32	0.0204	0.151
dx_AD	EN_L3_5_IT_3	SZT2	-0.11	0.04	-2.40	0.0166	0.107
dx_AD	EN_L5_6_NP	SZT2	-0.10	0.08	-1.31	0.189	0.775
dx_AD	EN_L5_ET	SZT2	0.09	0.50	0.19	0.85	0.999
dx_AD	EN_L6B	SZT2	-0.06	0.07	-0.86	0.391	0.758
dx_AD	EN_L6_CT	SZT2	-0.13	0.07	-2.00	0.0452	0.306
dx_AD	EN_L6_IT_1	SZT2	-0.10	0.07	-1.44	0.151	0.615
dx_AD	EN_L6_IT_2	SZT2	-0.01	0.08	-0.14	0.889	0.983
dx_AD	Endo	SZT2	-0.10	0.31	-0.34	0.733	0.967
dx_AD	IN_ADARB2	SZT2	-0.05	0.06	-0.76	0.449	0.843
dx_AD	IN_LAMP5_LHX6	SZT2	-0.00	0.07	-0.04	0.967	0.997
dx_AD	IN_LAMP5_RELN	SZT2	0.01	0.06	0.14	0.89	0.983
dx_AD	IN_PVALB	SZT2	-0.05	0.04	-1.09	0.274	0.787
dx_AD	IN_PVALB_CHC	SZT2	-0.07	0.09	-0.79	0.428	0.874
dx_AD	IN_SST	SZT2	-0.11	0.06	-1.68	0.0931	0.519
dx_AD	IN_VIP	SZT2	-0.03	0.04	-0.72	0.469	0.756
dx_AD	Micro	SZT2	-0.08	0.05	-1.76	0.0783	0.311
dx_AD	OPC	SZT2	-0.03	0.04	-0.67	0.505	0.883
dx_AD	Oligo	SZT2	-0.01	0.03	-0.48	0.635	0.817
dx_AD	PC	SZT2	-0.52	0.35	-1.46	0.145	0.979
dx_AD	Astro	TAB1	0.09	0.03	2.73	0.00635	0.056
dx_AD	EN_L2_3_IT	TAB1	-0.04	0.04	-1.03	0.302	0.591
dx_AD	EN_L3_5_IT_1	TAB1	0.08	0.06	1.33	0.184	0.52
dx_AD	EN_L3_5_IT_2	TAB1	0.05	0.05	1.13	0.257	0.576
dx_AD	EN_L3_5_IT_3	TAB1	0.08	0.04	1.78	0.0745	0.266
dx_AD	EN_L5_6_NP	TAB1	-0.04	0.07	-0.60	0.548	0.927
dx_AD	EN_L5_ET	TAB1	-0.24	0.59	-0.41	0.683	0.999
dx_AD	EN_L6B	TAB1	0.05	0.09	0.52	0.604	0.876
dx_AD	EN_L6_CT	TAB1	0.04	0.07	0.59	0.557	0.867
dx_AD	EN_L6_IT_1	TAB1	0.03	0.06	0.43	0.665	0.924
dx_AD	EN_L6_IT_2	TAB1	0.22	0.10	2.21	0.027	0.498
dx_AD	IN_ADARB2	TAB1	-0.07	0.07	-1.03	0.302	0.757
dx_AD	IN_LAMP5_LHX6	TAB1	-0.10	0.07	-1.38	0.166	0.69
dx_AD	IN_LAMP5_RELN	TAB1	-0.06	0.07	-0.86	0.391	0.853
dx_AD	IN_PVALB	TAB1	0.02	0.04	0.41	0.683	0.943
dx_AD	IN_PVALB_CHC	TAB1	0.04	0.08	0.51	0.612	0.932
dx_AD	IN_SST	TAB1	-0.01	0.05	-0.26	0.795	0.956
dx_AD	IN_VIP	TAB1	-0.08	0.04	-1.97	0.0491	0.284
dx_AD	Micro	TAB1	0.06	0.06	0.98	0.328	0.648
dx_AD	OPC	TAB1	-0.01	0.04	-0.13	0.897	0.986
dx_AD	Oligo	TAB1	0.00	0.03	0.15	0.88	0.949
dx_AD	Adaptive	TAB2	-0.16	0.17	-0.94	0.346	0.918
dx_AD	Astro	TAB2	0.06	0.06	1.08	0.28	0.533
dx_AD	EN_L2_3_IT	TAB2	0.09	0.03	3.45	0.00057	0.0196
dx_AD	EN_L3_5_IT_1	TAB2	0.15	0.04	4.16	3.23e-05	0.00372
dx_AD	EN_L3_5_IT_2	TAB2	0.13	0.03	4.23	2.35e-05	0.00142
dx_AD	EN_L3_5_IT_3	TAB2	0.15	0.03	5.12	3.01e-07	3.81e-05
dx_AD	EN_L5_6_NP	TAB2	0.07	0.05	1.59	0.111	0.699
dx_AD	EN_L5_ET	TAB2	-0.08	0.39	-0.20	0.841	0.999
dx_AD	EN_L6B	TAB2	0.20	0.05	4.31	1.6e-05	0.00287
dx_AD	EN_L6_CT	TAB2	0.15	0.04	3.72	0.000198	0.0108
dx_AD	EN_L6_IT_1	TAB2	0.10	0.04	2.23	0.0258	0.31
dx_AD	EN_L6_IT_2	TAB2	0.13	0.05	2.55	0.0108	0.385
dx_AD	Endo	TAB2	-0.00	0.09	-0.03	0.977	0.999
dx_AD	IN_ADARB2	TAB2	0.08	0.04	1.88	0.0603	0.495
dx_AD	IN_LAMP5_LHX6	TAB2	0.11	0.05	2.17	0.0298	0.379
dx_AD	IN_LAMP5_RELN	TAB2	0.13	0.04	3.20	0.00136	0.0783
dx_AD	IN_PVALB	TAB2	0.17	0.04	4.27	1.99e-05	0.00686
dx_AD	IN_PVALB_CHC	TAB2	0.04	0.06	0.74	0.461	0.884
dx_AD	IN_SST	TAB2	0.10	0.04	2.67	0.00751	0.193
dx_AD	IN_VIP	TAB2	0.11	0.03	3.53	0.000423	0.0282
dx_AD	Micro	TAB2	0.08	0.04	1.86	0.0626	0.274
dx_AD	OPC	TAB2	0.09	0.04	2.47	0.0135	0.378
dx_AD	Oligo	TAB2	0.03	0.03	1.20	0.232	0.482
dx_AD	PC	TAB2	0.01	0.10	0.07	0.944	0.999
dx_AD	PVM	TAB2	0.19	0.11	1.71	0.087	0.782
dx_AD	VLMC	TAB2	0.06	0.07	0.85	0.396	0.724
dx_AD	Astro	TAB3	-0.00	0.04	-0.01	0.993	0.997
dx_AD	EN_L2_3_IT	TAB3	0.07	0.03	2.40	0.0164	0.13
dx_AD	EN_L3_5_IT_1	TAB3	0.13	0.05	2.39	0.017	0.163
dx_AD	EN_L3_5_IT_2	TAB3	0.08	0.04	1.96	0.0495	0.249
dx_AD	EN_L3_5_IT_3	TAB3	0.07	0.04	1.75	0.0804	0.278
dx_AD	EN_L5_6_NP	TAB3	0.07	0.08	0.79	0.431	0.89
dx_AD	EN_L5_ET	TAB3	-0.40	0.58	-0.69	0.493	0.999
dx_AD	EN_L6B	TAB3	0.22	0.08	2.89	0.0039	0.09
dx_AD	EN_L6_CT	TAB3	0.03	0.07	0.47	0.642	0.901
dx_AD	EN_L6_IT_1	TAB3	0.07	0.06	1.25	0.212	0.685
dx_AD	EN_L6_IT_2	TAB3	0.07	0.09	0.79	0.429	0.905
dx_AD	Endo	TAB3	0.23	0.29	0.78	0.436	0.893
dx_AD	IN_ADARB2	TAB3	0.00	0.07	0.01	0.99	1
dx_AD	IN_LAMP5_LHX6	TAB3	0.11	0.08	1.49	0.137	0.655
dx_AD	IN_LAMP5_RELN	TAB3	-0.02	0.07	-0.26	0.798	0.973
dx_AD	IN_PVALB	TAB3	0.07	0.05	1.51	0.132	0.641
dx_AD	IN_PVALB_CHC	TAB3	0.06	0.08	0.76	0.445	0.879
dx_AD	IN_SST	TAB3	0.13	0.06	2.28	0.0226	0.309
dx_AD	IN_VIP	TAB3	0.02	0.04	0.46	0.642	0.854
dx_AD	Micro	TAB3	0.21	0.05	3.96	7.63e-05	0.00302
dx_AD	OPC	TAB3	-0.02	0.04	-0.38	0.707	0.943
dx_AD	Oligo	TAB3	0.01	0.03	0.26	0.792	0.907
dx_AD	PC	TAB3	-0.25	0.30	-0.83	0.404	0.983
dx_AD	Astro	TAC1	-0.16	0.13	-1.17	0.241	0.492
dx_AD	EN_L2_3_IT	TAC1	-0.30	0.12	-2.40	0.0164	0.13
dx_AD	IN_LAMP5_LHX6	TAC1	0.14	0.15	0.94	0.349	0.828
dx_AD	IN_PVALB	TAC1	-0.07	0.08	-0.86	0.387	0.85
dx_AD	IN_PVALB_CHC	TAC1	-0.04	0.14	-0.27	0.787	0.968
dx_AD	IN_SST	TAC1	-0.36	0.14	-2.50	0.0123	0.237
dx_AD	IN_VIP	TAC1	-0.30	0.18	-1.63	0.104	0.402
dx_AD	Oligo	TAC1	-0.18	0.11	-1.64	0.101	0.303
dx_AD	Astro	TAC3	0.13	0.44	0.30	0.765	0.89
dx_AD	EN_L2_3_IT	TAC3	0.03	0.12	0.28	0.781	0.907
dx_AD	IN_SST	TAC3	0.31	0.11	2.71	0.00668	0.184
dx_AD	IN_VIP	TAC3	0.00	0.06	0.02	0.984	0.995
dx_AD	Oligo	TAC3	-0.06	0.10	-0.65	0.513	0.736
dx_AD	Astro	TAC4	0.15	0.09	1.64	0.101	0.3
dx_AD	EN_L2_3_IT	TAC4	-0.16	0.10	-1.68	0.0926	0.332
dx_AD	EN_L3_5_IT_1	TAC4	-0.17	0.10	-1.62	0.104	0.397
dx_AD	EN_L3_5_IT_2	TAC4	-0.09	0.10	-0.90	0.368	0.677
dx_AD	EN_L3_5_IT_3	TAC4	-0.21	0.10	-1.97	0.0489	0.206
dx_AD	EN_L5_6_NP	TAC4	0.56	0.44	1.26	0.206	0.789
dx_AD	EN_L6B	TAC4	0.02	0.14	0.14	0.888	0.972
dx_AD	EN_L6_CT	TAC4	-0.09	0.13	-0.68	0.495	0.839
dx_AD	EN_L6_IT_1	TAC4	-0.06	0.12	-0.50	0.617	0.907
dx_AD	EN_L6_IT_2	TAC4	-0.02	0.14	-0.14	0.892	0.983
dx_AD	IN_PVALB	TAC4	-0.13	0.11	-1.22	0.222	0.743
dx_AD	IN_SST	TAC4	-0.02	0.12	-0.13	0.897	0.98
dx_AD	IN_VIP	TAC4	-0.12	0.11	-1.11	0.267	0.596
dx_AD	OPC	TAC4	-0.05	0.11	-0.45	0.655	0.928
dx_AD	Oligo	TAC4	0.08	0.08	1.04	0.299	0.553
dx_AD	Adaptive	TACC1	-0.18	0.17	-1.06	0.29	0.894
dx_AD	Astro	TACC1	0.03	0.04	0.83	0.406	0.652
dx_AD	EN_L2_3_IT	TACC1	0.05	0.04	1.47	0.141	0.409
dx_AD	EN_L3_5_IT_1	TACC1	0.04	0.04	1.15	0.249	0.592
dx_AD	EN_L3_5_IT_2	TACC1	0.04	0.03	1.28	0.202	0.515
dx_AD	EN_L3_5_IT_3	TACC1	-0.01	0.03	-0.18	0.86	0.944
dx_AD	EN_L5_6_NP	TACC1	-0.01	0.06	-0.20	0.841	0.982
dx_AD	EN_L5_ET	TACC1	0.09	0.33	0.26	0.798	0.999
dx_AD	EN_L6B	TACC1	-0.07	0.05	-1.54	0.125	0.495
dx_AD	EN_L6_CT	TACC1	-0.15	0.05	-3.00	0.0027	0.0624
dx_AD	EN_L6_IT_1	TACC1	-0.01	0.05	-0.28	0.778	0.954
dx_AD	EN_L6_IT_2	TACC1	0.02	0.06	0.28	0.777	0.974
dx_AD	Endo	TACC1	0.01	0.08	0.10	0.92	0.992
dx_AD	IN_ADARB2	TACC1	0.05	0.04	1.05	0.294	0.753
dx_AD	IN_LAMP5_LHX6	TACC1	0.07	0.05	1.47	0.141	0.656
dx_AD	IN_LAMP5_RELN	TACC1	-0.01	0.04	-0.12	0.903	0.985
dx_AD	IN_PVALB	TACC1	0.00	0.03	0.00	0.999	1
dx_AD	IN_PVALB_CHC	TACC1	0.01	0.06	0.20	0.838	0.975
dx_AD	IN_SST	TACC1	-0.00	0.04	-0.10	0.924	0.984
dx_AD	IN_VIP	TACC1	0.03	0.03	1.18	0.24	0.568
dx_AD	Micro	TACC1	-0.01	0.04	-0.29	0.772	0.917
dx_AD	OPC	TACC1	0.04	0.04	1.00	0.319	0.804
dx_AD	Oligo	TACC1	0.08	0.04	2.00	0.0453	0.191
dx_AD	PC	TACC1	-0.04	0.10	-0.36	0.718	0.999
dx_AD	PVM	TACC1	0.16	0.12	1.29	0.198	0.857
dx_AD	SMC	TACC1	0.11	0.22	0.50	0.619	0.974
dx_AD	VLMC	TACC1	0.29	0.14	2.02	0.0429	0.267
dx_AD	Astro	TACC2	0.03	0.06	0.56	0.576	0.778
dx_AD	EN_L2_3_IT	TACC2	-0.03	0.03	-1.13	0.26	0.551
dx_AD	EN_L3_5_IT_1	TACC2	-0.06	0.05	-1.16	0.245	0.588
dx_AD	EN_L3_5_IT_2	TACC2	-0.13	0.04	-3.46	0.000543	0.0136
dx_AD	EN_L3_5_IT_3	TACC2	-0.04	0.04	-1.01	0.312	0.586
dx_AD	EN_L5_6_NP	TACC2	-0.02	0.06	-0.41	0.681	0.952
dx_AD	EN_L5_ET	TACC2	0.16	0.49	0.33	0.739	0.999
dx_AD	EN_L6B	TACC2	-0.00	0.05	-0.05	0.962	0.991
dx_AD	EN_L6_CT	TACC2	-0.04	0.05	-0.80	0.425	0.801
dx_AD	EN_L6_IT_1	TACC2	-0.12	0.05	-2.31	0.021	0.282
dx_AD	EN_L6_IT_2	TACC2	-0.11	0.07	-1.54	0.124	0.714
dx_AD	IN_ADARB2	TACC2	0.07	0.04	1.69	0.0904	0.552
dx_AD	IN_LAMP5_LHX6	TACC2	-0.02	0.05	-0.38	0.702	0.942
dx_AD	IN_LAMP5_RELN	TACC2	-0.02	0.04	-0.49	0.621	0.934
dx_AD	IN_PVALB	TACC2	-0.07	0.04	-1.78	0.0753	0.529
dx_AD	IN_PVALB_CHC	TACC2	-0.04	0.05	-0.84	0.401	0.863
dx_AD	IN_SST	TACC2	-0.02	0.04	-0.48	0.634	0.906
dx_AD	IN_VIP	TACC2	0.01	0.04	0.22	0.822	0.935
dx_AD	Micro	TACC2	0.06	0.08	0.77	0.44	0.74
dx_AD	OPC	TACC2	-0.04	0.05	-0.88	0.377	0.833
dx_AD	Oligo	TACC2	-0.04	0.05	-0.79	0.428	0.669
dx_AD	PC	TACC2	0.12	0.13	0.93	0.35	0.979
dx_AD	SMC	TACC2	-1.02	0.67	-1.52	0.128	0.95
dx_AD	VLMC	TACC2	0.01	0.15	0.08	0.94	0.979
dx_AD	Astro	TACC3	-0.08	0.07	-1.14	0.256	0.507
dx_AD	EN_L2_3_IT	TACC3	-0.03	0.06	-0.48	0.633	0.829
dx_AD	EN_L3_5_IT_1	TACC3	-0.07	0.10	-0.65	0.517	0.798
dx_AD	EN_L3_5_IT_2	TACC3	0.09	0.09	1.04	0.298	0.617
dx_AD	EN_L3_5_IT_3	TACC3	0.07	0.08	0.92	0.356	0.626
dx_AD	EN_L5_6_NP	TACC3	-0.36	0.38	-0.97	0.331	0.847
dx_AD	EN_L6B	TACC3	0.67	0.40	1.69	0.0912	0.438
dx_AD	EN_L6_CT	TACC3	-0.15	0.11	-1.34	0.181	0.583
dx_AD	EN_L6_IT_1	TACC3	0.09	0.10	0.90	0.369	0.798
dx_AD	EN_L6_IT_2	TACC3	0.31	0.39	0.79	0.428	0.905
dx_AD	IN_ADARB2	TACC3	0.12	0.12	0.98	0.328	0.771
dx_AD	IN_LAMP5_RELN	TACC3	0.07	0.12	0.59	0.558	0.916
dx_AD	IN_PVALB	TACC3	0.05	0.08	0.62	0.534	0.904
dx_AD	IN_PVALB_CHC	TACC3	-0.45	0.30	-1.49	0.137	0.662
dx_AD	IN_SST	TACC3	-0.07	0.10	-0.70	0.482	0.842
dx_AD	IN_VIP	TACC3	-0.12	0.07	-1.56	0.118	0.423
dx_AD	Micro	TACC3	0.05	0.08	0.61	0.539	0.807
dx_AD	OPC	TACC3	0.01	0.09	0.12	0.902	0.988
dx_AD	Oligo	TACC3	0.05	0.06	0.94	0.346	0.598
dx_AD	Astro	TACO1	-0.09	0.07	-1.28	0.201	0.445
dx_AD	EN_L2_3_IT	TACO1	0.01	0.07	0.15	0.882	0.954
dx_AD	EN_L3_5_IT_2	TACO1	-0.00	0.10	-0.03	0.975	0.99
dx_AD	EN_L3_5_IT_3	TACO1	-0.14	0.09	-1.49	0.136	0.375
dx_AD	EN_L6_IT_1	TACO1	-0.23	0.43	-0.54	0.59	0.898
dx_AD	IN_PVALB	TACO1	-0.03	0.09	-0.32	0.748	0.959
dx_AD	IN_VIP	TACO1	0.16	0.10	1.54	0.124	0.431
dx_AD	Oligo	TACO1	-0.01	0.05	-0.20	0.839	0.929
dx_AD	Astro	TACR1	-0.03	0.10	-0.26	0.795	0.906
dx_AD	EN_L2_3_IT	TACR1	-0.21	0.09	-2.20	0.0281	0.176
dx_AD	EN_L3_5_IT_1	TACR1	0.06	0.13	0.41	0.682	0.885
dx_AD	EN_L3_5_IT_2	TACR1	-0.27	0.12	-2.25	0.0244	0.167
dx_AD	EN_L3_5_IT_3	TACR1	-0.06	0.10	-0.60	0.551	0.774
dx_AD	EN_L6B	TACR1	0.07	0.14	0.53	0.595	0.872
dx_AD	EN_L6_CT	TACR1	0.02	0.14	0.15	0.879	0.97
dx_AD	EN_L6_IT_1	TACR1	-0.15	0.13	-1.16	0.245	0.717
dx_AD	EN_L6_IT_2	TACR1	1.26	0.42	2.99	0.0028	0.245
dx_AD	Endo	TACR1	-0.23	0.51	-0.45	0.652	0.945
dx_AD	IN_ADARB2	TACR1	-0.07	0.10	-0.67	0.501	0.864
dx_AD	IN_LAMP5_LHX6	TACR1	-0.08	0.07	-1.11	0.265	0.779
dx_AD	IN_LAMP5_RELN	TACR1	0.07	0.05	1.25	0.211	0.734
dx_AD	IN_PVALB	TACR1	-0.02	0.06	-0.35	0.724	0.952
dx_AD	IN_PVALB_CHC	TACR1	0.17	0.16	1.06	0.289	0.804
dx_AD	IN_SST	TACR1	0.04	0.15	0.29	0.769	0.947
dx_AD	IN_VIP	TACR1	0.14	0.08	1.86	0.0631	0.319
dx_AD	Micro	TACR1	0.00	0.12	0.02	0.987	0.995
dx_AD	OPC	TACR1	-0.20	0.12	-1.70	0.0892	0.622
dx_AD	Oligo	TACR1	-0.11	0.08	-1.33	0.184	0.425
dx_AD	Astro	TACR3	-0.03	0.09	-0.31	0.755	0.885
dx_AD	EN_L2_3_IT	TACR3	0.33	0.10	3.30	0.000963	0.0267
dx_AD	EN_L3_5_IT_2	TACR3	-0.07	0.11	-0.65	0.518	0.787
dx_AD	EN_L3_5_IT_3	TACR3	0.03	0.11	0.32	0.75	0.892
dx_AD	EN_L6_IT_1	TACR3	0.80	0.46	1.73	0.0832	0.502
dx_AD	IN_PVALB	TACR3	0.07	0.10	0.70	0.484	0.887
dx_AD	IN_VIP	TACR3	0.03	0.10	0.25	0.806	0.928
dx_AD	OPC	TACR3	-0.01	0.11	-0.13	0.898	0.986
dx_AD	Oligo	TACR3	0.12	0.06	1.98	0.048	0.198
dx_AD	Astro	TADA1	0.03	0.04	0.73	0.465	0.698
dx_AD	EN_L2_3_IT	TADA1	-0.03	0.03	-0.75	0.455	0.716
dx_AD	EN_L3_5_IT_1	TADA1	0.08	0.07	1.08	0.28	0.624
dx_AD	EN_L3_5_IT_2	TADA1	0.03	0.05	0.54	0.59	0.828
dx_AD	EN_L3_5_IT_3	TADA1	0.01	0.05	0.14	0.891	0.957
dx_AD	EN_L5_6_NP	TADA1	0.00	0.10	0.00	1	1
dx_AD	EN_L6B	TADA1	-0.06	0.10	-0.60	0.547	0.85
dx_AD	EN_L6_CT	TADA1	-0.03	0.08	-0.34	0.735	0.935
dx_AD	EN_L6_IT_1	TADA1	-0.05	0.07	-0.67	0.506	0.865
dx_AD	EN_L6_IT_2	TADA1	-0.16	0.09	-1.71	0.0868	0.651
dx_AD	IN_ADARB2	TADA1	-0.08	0.08	-0.98	0.325	0.77
dx_AD	IN_LAMP5_LHX6	TADA1	0.02	0.09	0.26	0.796	0.965
dx_AD	IN_LAMP5_RELN	TADA1	-0.00	0.09	-0.01	0.995	1
dx_AD	IN_PVALB	TADA1	-0.02	0.05	-0.34	0.733	0.954
dx_AD	IN_PVALB_CHC	TADA1	0.09	0.10	0.86	0.392	0.857
dx_AD	IN_SST	TADA1	-0.05	0.07	-0.73	0.467	0.834
dx_AD	IN_VIP	TADA1	-0.01	0.05	-0.28	0.782	0.919
dx_AD	Micro	TADA1	0.11	0.07	1.49	0.137	0.422
dx_AD	OPC	TADA1	-0.07	0.05	-1.41	0.157	0.692
dx_AD	Oligo	TADA1	-0.05	0.03	-2.04	0.0417	0.183
dx_AD	Astro	TADA2A	0.04	0.04	1.06	0.291	0.545
dx_AD	EN_L2_3_IT	TADA2A	-0.01	0.03	-0.37	0.715	0.875
dx_AD	EN_L3_5_IT_1	TADA2A	0.06	0.05	1.23	0.218	0.559
dx_AD	EN_L3_5_IT_2	TADA2A	0.06	0.04	1.56	0.118	0.396
dx_AD	EN_L3_5_IT_3	TADA2A	0.01	0.04	0.18	0.86	0.944
dx_AD	EN_L5_6_NP	TADA2A	-0.02	0.07	-0.27	0.787	0.971
dx_AD	EN_L5_ET	TADA2A	0.08	0.50	0.17	0.865	0.999
dx_AD	EN_L6B	TADA2A	-0.08	0.06	-1.19	0.234	0.637
dx_AD	EN_L6_CT	TADA2A	0.03	0.06	0.47	0.637	0.898
dx_AD	EN_L6_IT_1	TADA2A	0.03	0.05	0.54	0.59	0.898
dx_AD	EN_L6_IT_2	TADA2A	-0.00	0.07	-0.01	0.993	0.999
dx_AD	Endo	TADA2A	-0.17	0.29	-0.60	0.548	0.926
dx_AD	IN_ADARB2	TADA2A	-0.04	0.06	-0.67	0.504	0.866
dx_AD	IN_LAMP5_LHX6	TADA2A	0.05	0.07	0.65	0.516	0.895
dx_AD	IN_LAMP5_RELN	TADA2A	0.00	0.07	0.03	0.975	0.997
dx_AD	IN_PVALB	TADA2A	0.00	0.04	0.08	0.935	0.991
dx_AD	IN_PVALB_CHC	TADA2A	-0.01	0.08	-0.13	0.894	0.986
dx_AD	IN_SST	TADA2A	-0.06	0.05	-1.19	0.234	0.698
dx_AD	IN_VIP	TADA2A	0.04	0.04	1.03	0.303	0.631
dx_AD	Micro	TADA2A	0.00	0.05	0.06	0.951	0.984
dx_AD	OPC	TADA2A	-0.04	0.04	-0.99	0.324	0.806
dx_AD	Oligo	TADA2A	0.04	0.03	1.35	0.178	0.416
dx_AD	PC	TADA2A	-0.12	0.36	-0.33	0.742	0.999
dx_AD	Astro	TADA2B	0.00	0.05	0.02	0.984	0.993
dx_AD	EN_L2_3_IT	TADA2B	0.08	0.05	1.61	0.107	0.355
dx_AD	EN_L3_5_IT_1	TADA2B	0.02	0.09	0.28	0.782	0.924
dx_AD	EN_L3_5_IT_2	TADA2B	0.09	0.06	1.53	0.126	0.41
dx_AD	EN_L3_5_IT_3	TADA2B	0.08	0.07	1.16	0.246	0.516
dx_AD	EN_L5_6_NP	TADA2B	0.62	0.44	1.42	0.156	0.748
dx_AD	EN_L6B	TADA2B	0.79	0.31	2.53	0.0116	0.166
dx_AD	EN_L6_CT	TADA2B	0.15	0.10	1.41	0.158	0.555
dx_AD	EN_L6_IT_1	TADA2B	0.07	0.10	0.77	0.44	0.836
dx_AD	EN_L6_IT_2	TADA2B	-0.76	0.35	-2.19	0.0289	0.502
dx_AD	IN_ADARB2	TADA2B	0.16	0.10	1.60	0.109	0.58
dx_AD	IN_LAMP5_RELN	TADA2B	0.04	0.10	0.42	0.674	0.944
dx_AD	IN_PVALB	TADA2B	-0.00	0.06	-0.07	0.942	0.992
dx_AD	IN_SST	TADA2B	-0.04	0.08	-0.50	0.616	0.898
dx_AD	IN_VIP	TADA2B	0.04	0.06	0.62	0.532	0.795
dx_AD	Micro	TADA2B	0.19	0.10	1.91	0.0557	0.257
dx_AD	OPC	TADA2B	0.05	0.07	0.74	0.457	0.863
dx_AD	Oligo	TADA2B	0.00	0.04	0.08	0.934	0.973
dx_AD	Astro	TADA3	0.03	0.04	0.67	0.501	0.724
dx_AD	EN_L2_3_IT	TADA3	-0.06	0.05	-1.22	0.221	0.508
dx_AD	EN_L3_5_IT_1	TADA3	-0.04	0.08	-0.48	0.633	0.861
dx_AD	EN_L3_5_IT_2	TADA3	-0.15	0.07	-2.24	0.0251	0.17
dx_AD	EN_L3_5_IT_3	TADA3	-0.10	0.06	-1.65	0.0982	0.312
dx_AD	EN_L5_6_NP	TADA3	-0.08	0.11	-0.78	0.436	0.89
dx_AD	EN_L6B	TADA3	-0.02	0.10	-0.23	0.818	0.951
dx_AD	EN_L6_CT	TADA3	-0.24	0.10	-2.45	0.0143	0.164
dx_AD	EN_L6_IT_1	TADA3	-0.10	0.09	-1.08	0.282	0.743
dx_AD	EN_L6_IT_2	TADA3	-0.94	0.33	-2.86	0.00428	0.285
dx_AD	IN_ADARB2	TADA3	-0.15	0.10	-1.51	0.132	0.612
dx_AD	IN_LAMP5_LHX6	TADA3	-0.09	0.10	-0.89	0.371	0.843
dx_AD	IN_LAMP5_RELN	TADA3	-0.03	0.09	-0.40	0.69	0.947
dx_AD	IN_PVALB	TADA3	-0.06	0.06	-1.14	0.256	0.774
dx_AD	IN_PVALB_CHC	TADA3	-0.07	0.35	-0.21	0.834	0.975
dx_AD	IN_SST	TADA3	-0.10	0.08	-1.24	0.214	0.681
dx_AD	IN_VIP	TADA3	-0.04	0.06	-0.71	0.478	0.762
dx_AD	Micro	TADA3	0.02	0.07	0.25	0.804	0.932
dx_AD	OPC	TADA3	-0.02	0.06	-0.27	0.786	0.958
dx_AD	Oligo	TADA3	-0.01	0.03	-0.17	0.866	0.942
dx_AD	Adaptive	TAF1	0.18	0.16	1.12	0.263	0.888
dx_AD	Astro	TAF1	-0.02	0.03	-0.63	0.527	0.744
dx_AD	EN_L2_3_IT	TAF1	-0.08	0.03	-2.89	0.00382	0.0561
dx_AD	EN_L3_5_IT_1	TAF1	-0.04	0.04	-1.12	0.261	0.606
dx_AD	EN_L3_5_IT_2	TAF1	-0.04	0.04	-1.17	0.242	0.561
dx_AD	EN_L3_5_IT_3	TAF1	-0.04	0.03	-1.41	0.159	0.409
dx_AD	EN_L5_6_NP	TAF1	-0.09	0.06	-1.52	0.13	0.717
dx_AD	EN_L5_ET	TAF1	0.05	0.48	0.11	0.912	0.999
dx_AD	EN_L6B	TAF1	-0.04	0.06	-0.69	0.491	0.822
dx_AD	EN_L6_CT	TAF1	-0.05	0.05	-1.13	0.258	0.668
dx_AD	EN_L6_IT_1	TAF1	-0.07	0.05	-1.43	0.152	0.617
dx_AD	EN_L6_IT_2	TAF1	-0.10	0.06	-1.85	0.0648	0.615
dx_AD	Endo	TAF1	0.01	0.08	0.14	0.887	0.99
dx_AD	IN_ADARB2	TAF1	-0.09	0.04	-2.09	0.037	0.423
dx_AD	IN_LAMP5_LHX6	TAF1	0.01	0.05	0.29	0.773	0.961
dx_AD	IN_LAMP5_RELN	TAF1	0.02	0.05	0.34	0.735	0.959
dx_AD	IN_PVALB	TAF1	-0.05	0.04	-1.30	0.195	0.719
dx_AD	IN_PVALB_CHC	TAF1	-0.09	0.06	-1.49	0.135	0.66
dx_AD	IN_SST	TAF1	-0.05	0.04	-1.33	0.183	0.649
dx_AD	IN_VIP	TAF1	-0.07	0.03	-1.98	0.0474	0.28
dx_AD	Micro	TAF1	-0.04	0.03	-1.21	0.227	0.544
dx_AD	OPC	TAF1	-0.02	0.03	-0.59	0.555	0.896
dx_AD	Oligo	TAF1	-0.06	0.02	-2.56	0.0104	0.0796
dx_AD	PC	TAF1	0.12	0.08	1.45	0.148	0.979
dx_AD	PVM	TAF1	0.03	0.12	0.22	0.828	0.979
dx_AD	SMC	TAF1	0.29	0.24	1.22	0.221	0.95
dx_AD	VLMC	TAF1	0.02	0.09	0.17	0.864	0.952
dx_AD	Astro	TAF10	-0.09	0.08	-1.08	0.279	0.533
dx_AD	EN_L2_3_IT	TAF10	-0.06	0.07	-0.83	0.404	0.679
dx_AD	EN_L3_5_IT_2	TAF10	-0.10	0.09	-1.02	0.307	0.626
dx_AD	EN_L3_5_IT_3	TAF10	-0.10	0.09	-1.16	0.248	0.518
dx_AD	EN_L6_IT_1	TAF10	-0.69	0.45	-1.54	0.123	0.574
dx_AD	IN_PVALB	TAF10	-0.04	0.09	-0.41	0.684	0.944
dx_AD	IN_VIP	TAF10	-0.16	0.10	-1.66	0.0977	0.39
dx_AD	Oligo	TAF10	0.00	0.05	0.10	0.924	0.968
dx_AD	Astro	TAF11	-0.08	0.04	-2.02	0.0429	0.181
dx_AD	EN_L2_3_IT	TAF11	-0.11	0.04	-2.65	0.00799	0.0873
dx_AD	EN_L3_5_IT_1	TAF11	-0.09	0.06	-1.37	0.17	0.5
dx_AD	EN_L3_5_IT_2	TAF11	-0.07	0.05	-1.46	0.145	0.44
dx_AD	EN_L3_5_IT_3	TAF11	-0.09	0.05	-1.91	0.0555	0.223
dx_AD	EN_L5_6_NP	TAF11	-0.27	0.08	-3.33	0.000877	0.236
dx_AD	EN_L5_ET	TAF11	-0.24	0.58	-0.42	0.672	0.999
dx_AD	EN_L6B	TAF11	-0.03	0.08	-0.35	0.726	0.921
dx_AD	EN_L6_CT	TAF11	-0.11	0.07	-1.54	0.124	0.502
dx_AD	EN_L6_IT_1	TAF11	-0.10	0.07	-1.52	0.13	0.583
dx_AD	EN_L6_IT_2	TAF11	-0.08	0.08	-0.97	0.331	0.875
dx_AD	Endo	TAF11	-0.54	0.35	-1.56	0.12	0.686
dx_AD	IN_ADARB2	TAF11	-0.04	0.07	-0.59	0.554	0.879
dx_AD	IN_LAMP5_LHX6	TAF11	-0.09	0.08	-1.19	0.236	0.762
dx_AD	IN_LAMP5_RELN	TAF11	-0.05	0.07	-0.62	0.533	0.909
dx_AD	IN_PVALB	TAF11	-0.08	0.05	-1.73	0.0828	0.548
dx_AD	IN_PVALB_CHC	TAF11	-0.10	0.09	-1.19	0.233	0.758
dx_AD	IN_SST	TAF11	-0.06	0.06	-1.01	0.315	0.756
dx_AD	IN_VIP	TAF11	-0.02	0.05	-0.41	0.685	0.876
dx_AD	Micro	TAF11	-0.22	0.06	-3.90	9.62e-05	0.00356
dx_AD	OPC	TAF11	-0.03	0.04	-0.60	0.549	0.895
dx_AD	Oligo	TAF11	-0.03	0.03	-1.00	0.317	0.571
dx_AD	PC	TAF11	0.11	0.38	0.30	0.764	0.999
dx_AD	Astro	TAF12	0.09	0.04	2.26	0.0238	0.127
dx_AD	EN_L2_3_IT	TAF12	-0.03	0.05	-0.60	0.546	0.776
dx_AD	EN_L3_5_IT_1	TAF12	-0.04	0.08	-0.46	0.645	0.868
dx_AD	EN_L3_5_IT_2	TAF12	-0.06	0.06	-0.98	0.326	0.642
dx_AD	EN_L3_5_IT_3	TAF12	-0.00	0.05	-0.07	0.943	0.979
dx_AD	EN_L5_6_NP	TAF12	0.02	0.11	0.18	0.856	0.983
dx_AD	EN_L6B	TAF12	0.03	0.10	0.28	0.777	0.938
dx_AD	EN_L6_CT	TAF12	-0.03	0.09	-0.31	0.756	0.94
dx_AD	EN_L6_IT_1	TAF12	-0.15	0.08	-1.89	0.0587	0.435
dx_AD	EN_L6_IT_2	TAF12	-0.07	0.10	-0.64	0.519	0.928
dx_AD	IN_ADARB2	TAF12	-0.05	0.08	-0.57	0.569	0.885
dx_AD	IN_LAMP5_LHX6	TAF12	-0.04	0.09	-0.47	0.639	0.928
dx_AD	IN_LAMP5_RELN	TAF12	0.02	0.08	0.23	0.817	0.976
dx_AD	IN_PVALB	TAF12	-0.00	0.06	-0.03	0.979	0.998
dx_AD	IN_PVALB_CHC	TAF12	-0.06	0.11	-0.54	0.586	0.922
dx_AD	IN_SST	TAF12	0.01	0.07	0.16	0.869	0.974
dx_AD	IN_VIP	TAF12	0.03	0.06	0.52	0.604	0.836
dx_AD	Micro	TAF12	0.06	0.06	1.05	0.294	0.618
dx_AD	OPC	TAF12	-0.00	0.05	-0.01	0.991	0.999
dx_AD	Oligo	TAF12	0.10	0.04	2.69	0.00705	0.0624
dx_AD	Astro	TAF13	-0.05	0.05	-1.05	0.294	0.548
dx_AD	EN_L2_3_IT	TAF13	-0.06	0.05	-1.18	0.24	0.528
dx_AD	EN_L3_5_IT_1	TAF13	-0.07	0.08	-0.90	0.369	0.699
dx_AD	EN_L3_5_IT_2	TAF13	-0.17	0.06	-2.70	0.00685	0.0785
dx_AD	EN_L3_5_IT_3	TAF13	0.01	0.06	0.14	0.887	0.956
dx_AD	EN_L5_6_NP	TAF13	-0.08	0.11	-0.69	0.488	0.905
dx_AD	EN_L6B	TAF13	0.02	0.11	0.21	0.834	0.957
dx_AD	EN_L6_CT	TAF13	-0.10	0.12	-0.86	0.389	0.775
dx_AD	EN_L6_IT_1	TAF13	-0.01	0.09	-0.08	0.933	0.988
dx_AD	EN_L6_IT_2	TAF13	-0.04	0.11	-0.33	0.74	0.971
dx_AD	Endo	TAF13	-0.36	0.36	-0.99	0.322	0.846
dx_AD	IN_ADARB2	TAF13	0.10	0.09	1.06	0.29	0.75
dx_AD	IN_LAMP5_LHX6	TAF13	0.09	0.12	0.76	0.448	0.875
dx_AD	IN_LAMP5_RELN	TAF13	-0.07	0.10	-0.69	0.492	0.892
dx_AD	IN_PVALB	TAF13	-0.04	0.07	-0.62	0.534	0.904
dx_AD	IN_SST	TAF13	0.09	0.08	1.09	0.277	0.731
dx_AD	IN_VIP	TAF13	0.03	0.07	0.40	0.686	0.877
dx_AD	Micro	TAF13	-0.03	0.08	-0.34	0.733	0.903
dx_AD	OPC	TAF13	-0.09	0.07	-1.21	0.228	0.745
dx_AD	Oligo	TAF13	0.01	0.04	0.34	0.736	0.878
dx_AD	Adaptive	TAF15	-0.18	0.12	-1.51	0.132	0.812
dx_AD	Astro	TAF15	-0.07	0.03	-2.69	0.0072	0.0599
dx_AD	EN_L2_3_IT	TAF15	-0.03	0.02	-1.24	0.215	0.5
dx_AD	EN_L3_5_IT_1	TAF15	-0.00	0.03	-0.10	0.917	0.973
dx_AD	EN_L3_5_IT_2	TAF15	-0.05	0.03	-1.66	0.097	0.359
dx_AD	EN_L3_5_IT_3	TAF15	-0.03	0.03	-1.22	0.222	0.492
dx_AD	EN_L5_6_NP	TAF15	0.01	0.04	0.27	0.784	0.971
dx_AD	EN_L5_ET	TAF15	-0.37	0.35	-1.06	0.287	0.999
dx_AD	EN_L6B	TAF15	-0.04	0.04	-0.98	0.328	0.713
dx_AD	EN_L6_CT	TAF15	-0.01	0.04	-0.23	0.819	0.957
dx_AD	EN_L6_IT_1	TAF15	-0.05	0.04	-1.12	0.261	0.73
dx_AD	EN_L6_IT_2	TAF15	0.02	0.04	0.49	0.626	0.952
dx_AD	Endo	TAF15	-0.08	0.08	-1.06	0.288	0.824
dx_AD	IN_ADARB2	TAF15	-0.02	0.03	-0.71	0.475	0.857
dx_AD	IN_LAMP5_LHX6	TAF15	0.04	0.04	0.93	0.355	0.833
dx_AD	IN_LAMP5_RELN	TAF15	0.01	0.03	0.35	0.726	0.958
dx_AD	IN_PVALB	TAF15	-0.02	0.03	-0.71	0.476	0.885
dx_AD	IN_PVALB_CHC	TAF15	-0.00	0.04	-0.08	0.936	0.995
dx_AD	IN_SST	TAF15	0.03	0.03	1.05	0.292	0.742
dx_AD	IN_VIP	TAF15	-0.01	0.02	-0.39	0.695	0.879
dx_AD	Micro	TAF15	0.02	0.03	0.48	0.629	0.857
dx_AD	OPC	TAF15	-0.00	0.03	-0.05	0.956	0.995
dx_AD	Oligo	TAF15	0.02	0.02	1.01	0.311	0.564
dx_AD	PC	TAF15	0.05	0.09	0.55	0.583	0.993
dx_AD	PVM	TAF15	0.16	0.10	1.60	0.11	0.798
dx_AD	SMC	TAF15	0.45	0.23	1.97	0.0488	0.95
dx_AD	VLMC	TAF15	0.07	0.07	0.92	0.358	0.692
dx_AD	Astro	TAF1A	-0.03	0.06	-0.52	0.606	0.795
dx_AD	EN_L2_3_IT	TAF1A	0.02	0.05	0.41	0.68	0.856
dx_AD	EN_L3_5_IT_1	TAF1A	0.08	0.09	0.85	0.394	0.717
dx_AD	EN_L3_5_IT_2	TAF1A	0.06	0.06	0.97	0.334	0.649
dx_AD	EN_L3_5_IT_3	TAF1A	0.13	0.07	1.95	0.0507	0.211
dx_AD	EN_L5_6_NP	TAF1A	0.15	0.11	1.34	0.181	0.769
dx_AD	EN_L6B	TAF1A	0.83	0.41	2.00	0.045	0.323
dx_AD	EN_L6_CT	TAF1A	0.12	0.10	1.20	0.23	0.638
dx_AD	EN_L6_IT_1	TAF1A	0.03	0.11	0.28	0.777	0.954
dx_AD	EN_L6_IT_2	TAF1A	0.11	0.10	1.10	0.273	0.832
dx_AD	IN_ADARB2	TAF1A	-0.06	0.11	-0.59	0.558	0.88
dx_AD	IN_LAMP5_LHX6	TAF1A	-0.05	0.10	-0.44	0.659	0.933
dx_AD	IN_LAMP5_RELN	TAF1A	-0.09	0.11	-0.83	0.406	0.86
dx_AD	IN_PVALB	TAF1A	0.09	0.06	1.59	0.112	0.607
dx_AD	IN_PVALB_CHC	TAF1A	-0.53	0.40	-1.33	0.183	0.711
dx_AD	IN_SST	TAF1A	-0.00	0.08	-0.05	0.959	0.993
dx_AD	IN_VIP	TAF1A	0.04	0.06	0.61	0.543	0.801
dx_AD	Micro	TAF1A	0.03	0.08	0.33	0.743	0.907
dx_AD	OPC	TAF1A	-0.01	0.06	-0.09	0.926	0.992
dx_AD	Oligo	TAF1A	0.02	0.04	0.41	0.68	0.846
dx_AD	Astro	TAF1B	0.01	0.04	0.26	0.795	0.906
dx_AD	EN_L2_3_IT	TAF1B	0.01	0.03	0.34	0.737	0.886
dx_AD	EN_L3_5_IT_1	TAF1B	-0.02	0.05	-0.29	0.772	0.92
dx_AD	EN_L3_5_IT_2	TAF1B	0.00	0.04	0.03	0.973	0.989
dx_AD	EN_L3_5_IT_3	TAF1B	0.00	0.04	0.10	0.918	0.969
dx_AD	EN_L5_6_NP	TAF1B	-0.07	0.08	-0.89	0.374	0.874
dx_AD	EN_L5_ET	TAF1B	0.37	0.51	0.71	0.477	0.999
dx_AD	EN_L6B	TAF1B	-0.04	0.07	-0.63	0.528	0.84
dx_AD	EN_L6_CT	TAF1B	-0.03	0.05	-0.58	0.56	0.868
dx_AD	EN_L6_IT_1	TAF1B	-0.02	0.05	-0.37	0.712	0.939
dx_AD	EN_L6_IT_2	TAF1B	0.08	0.06	1.24	0.215	0.788
dx_AD	Endo	TAF1B	0.00	0.34	0.01	0.995	0.999
dx_AD	IN_ADARB2	TAF1B	0.06	0.06	1.04	0.297	0.754
dx_AD	IN_LAMP5_LHX6	TAF1B	0.04	0.06	0.64	0.525	0.897
dx_AD	IN_LAMP5_RELN	TAF1B	0.03	0.06	0.43	0.665	0.942
dx_AD	IN_PVALB	TAF1B	-0.02	0.06	-0.30	0.766	0.962
dx_AD	IN_PVALB_CHC	TAF1B	-0.23	0.08	-2.88	0.00392	0.142
dx_AD	IN_SST	TAF1B	0.02	0.06	0.25	0.806	0.958
dx_AD	IN_VIP	TAF1B	-0.00	0.04	-0.07	0.946	0.984
dx_AD	Micro	TAF1B	0.08	0.06	1.36	0.175	0.477
dx_AD	OPC	TAF1B	0.04	0.05	0.76	0.445	0.858
dx_AD	Oligo	TAF1B	0.01	0.04	0.35	0.724	0.871
dx_AD	PC	TAF1B	0.68	0.31	2.17	0.0297	0.979
dx_AD	VLMC	TAF1B	-0.06	0.11	-0.56	0.573	0.825
dx_AD	Astro	TAF1C	0.05	0.06	0.93	0.354	0.607
dx_AD	EN_L2_3_IT	TAF1C	-0.09	0.05	-1.66	0.0977	0.34
dx_AD	EN_L3_5_IT_1	TAF1C	0.03	0.08	0.37	0.711	0.898
dx_AD	EN_L3_5_IT_2	TAF1C	-0.14	0.07	-2.12	0.0337	0.201
dx_AD	EN_L3_5_IT_3	TAF1C	-0.07	0.06	-1.05	0.293	0.567
dx_AD	EN_L5_6_NP	TAF1C	-0.08	0.10	-0.87	0.385	0.879
dx_AD	EN_L6B	TAF1C	0.04	0.09	0.42	0.672	0.905
dx_AD	EN_L6_CT	TAF1C	0.03	0.09	0.32	0.752	0.939
dx_AD	EN_L6_IT_1	TAF1C	-0.04	0.09	-0.45	0.652	0.92
dx_AD	EN_L6_IT_2	TAF1C	0.13	0.12	1.14	0.256	0.818
dx_AD	Endo	TAF1C	-0.37	0.30	-1.25	0.212	0.777
dx_AD	IN_ADARB2	TAF1C	-0.02	0.09	-0.25	0.805	0.958
dx_AD	IN_LAMP5_LHX6	TAF1C	-0.10	0.10	-0.98	0.327	0.816
dx_AD	IN_LAMP5_RELN	TAF1C	-0.08	0.09	-0.94	0.346	0.828
dx_AD	IN_PVALB	TAF1C	-0.13	0.07	-1.73	0.0837	0.55
dx_AD	IN_SST	TAF1C	-0.16	0.09	-1.80	0.0727	0.479
dx_AD	IN_VIP	TAF1C	-0.07	0.07	-1.12	0.264	0.593
dx_AD	Micro	TAF1C	-0.00	0.07	-0.02	0.985	0.994
dx_AD	OPC	TAF1C	0.01	0.06	0.11	0.913	0.988
dx_AD	Oligo	TAF1C	0.04	0.04	0.81	0.419	0.661
dx_AD	Adaptive	TAF1D	-0.09	0.14	-0.64	0.525	0.934
dx_AD	Astro	TAF1D	-0.00	0.04	-0.04	0.969	0.987
dx_AD	EN_L2_3_IT	TAF1D	-0.04	0.04	-1.14	0.256	0.546
dx_AD	EN_L3_5_IT_1	TAF1D	-0.01	0.04	-0.33	0.743	0.909
dx_AD	EN_L3_5_IT_2	TAF1D	-0.02	0.04	-0.46	0.645	0.856
dx_AD	EN_L3_5_IT_3	TAF1D	-0.00	0.04	-0.05	0.959	0.985
dx_AD	EN_L5_6_NP	TAF1D	-0.07	0.06	-1.20	0.229	0.808
dx_AD	EN_L5_ET	TAF1D	0.22	0.35	0.64	0.525	0.999
dx_AD	EN_L6B	TAF1D	-0.02	0.05	-0.42	0.677	0.907
dx_AD	EN_L6_CT	TAF1D	-0.03	0.05	-0.58	0.56	0.868
dx_AD	EN_L6_IT_1	TAF1D	-0.05	0.05	-1.01	0.315	0.764
dx_AD	EN_L6_IT_2	TAF1D	0.05	0.05	0.86	0.391	0.893
dx_AD	Endo	TAF1D	0.01	0.10	0.10	0.921	0.992
dx_AD	IN_ADARB2	TAF1D	-0.05	0.05	-1.15	0.251	0.724
dx_AD	IN_LAMP5_LHX6	TAF1D	0.00	0.05	0.02	0.988	0.998
dx_AD	IN_LAMP5_RELN	TAF1D	-0.05	0.05	-1.14	0.254	0.767
dx_AD	IN_PVALB	TAF1D	-0.04	0.04	-1.09	0.275	0.788
dx_AD	IN_PVALB_CHC	TAF1D	-0.02	0.06	-0.32	0.753	0.964
dx_AD	IN_SST	TAF1D	0.01	0.05	0.18	0.854	0.97
dx_AD	IN_VIP	TAF1D	-0.05	0.04	-1.23	0.219	0.549
dx_AD	Micro	TAF1D	-0.09	0.05	-1.95	0.0513	0.248
dx_AD	OPC	TAF1D	-0.02	0.04	-0.60	0.549	0.895
dx_AD	Oligo	TAF1D	-0.05	0.03	-1.49	0.135	0.356
dx_AD	PC	TAF1D	0.08	0.09	0.99	0.322	0.979
dx_AD	PVM	TAF1D	0.12	0.13	0.93	0.355	0.917
dx_AD	SMC	TAF1D	-1.47	0.61	-2.40	0.0164	0.86
dx_AD	VLMC	TAF1D	0.09	0.10	0.89	0.371	0.703
dx_AD	Astro	TAF2	-0.07	0.03	-2.08	0.0378	0.169
dx_AD	EN_L2_3_IT	TAF2	0.01	0.02	0.51	0.612	0.816
dx_AD	EN_L3_5_IT_1	TAF2	-0.02	0.04	-0.46	0.648	0.87
dx_AD	EN_L3_5_IT_2	TAF2	0.00	0.03	0.05	0.958	0.985
dx_AD	EN_L3_5_IT_3	TAF2	0.02	0.03	0.79	0.431	0.689
dx_AD	EN_L5_6_NP	TAF2	-0.01	0.06	-0.20	0.842	0.982
dx_AD	EN_L5_ET	TAF2	-0.54	0.43	-1.27	0.205	0.999
dx_AD	EN_L6B	TAF2	0.08	0.05	1.62	0.105	0.466
dx_AD	EN_L6_CT	TAF2	0.03	0.04	0.64	0.524	0.853
dx_AD	EN_L6_IT_1	TAF2	0.01	0.04	0.23	0.815	0.961
dx_AD	EN_L6_IT_2	TAF2	0.05	0.06	0.89	0.372	0.885
dx_AD	Endo	TAF2	-0.01	0.10	-0.14	0.892	0.99
dx_AD	IN_ADARB2	TAF2	0.01	0.05	0.31	0.754	0.945
dx_AD	IN_LAMP5_LHX6	TAF2	0.09	0.06	1.56	0.119	0.631
dx_AD	IN_LAMP5_RELN	TAF2	-0.06	0.05	-1.21	0.225	0.741
dx_AD	IN_PVALB	TAF2	0.03	0.03	0.83	0.408	0.86
dx_AD	IN_PVALB_CHC	TAF2	-0.07	0.07	-1.09	0.275	0.796
dx_AD	IN_SST	TAF2	0.04	0.04	1.14	0.255	0.713
dx_AD	IN_VIP	TAF2	0.01	0.03	0.37	0.709	0.887
dx_AD	Micro	TAF2	-0.10	0.04	-2.39	0.017	0.127
dx_AD	OPC	TAF2	-0.03	0.03	-0.97	0.335	0.809
dx_AD	Oligo	TAF2	0.02	0.03	0.93	0.352	0.603
dx_AD	PC	TAF2	-0.03	0.11	-0.31	0.758	0.999
dx_AD	PVM	TAF2	0.04	0.15	0.26	0.793	0.979
dx_AD	VLMC	TAF2	0.07	0.10	0.66	0.508	0.789
dx_AD	Adaptive	TAF3	0.01	0.18	0.05	0.963	0.99
dx_AD	Astro	TAF3	-0.02	0.04	-0.56	0.577	0.778
dx_AD	EN_L2_3_IT	TAF3	0.07	0.04	2.11	0.035	0.198
dx_AD	EN_L3_5_IT_1	TAF3	0.08	0.05	1.42	0.156	0.481
dx_AD	EN_L3_5_IT_2	TAF3	0.07	0.04	1.90	0.0572	0.27
dx_AD	EN_L3_5_IT_3	TAF3	0.07	0.04	1.72	0.085	0.287
dx_AD	EN_L5_6_NP	TAF3	0.07	0.06	1.07	0.284	0.833
dx_AD	EN_L5_ET	TAF3	-0.91	0.61	-1.49	0.137	0.999
dx_AD	EN_L6B	TAF3	0.14	0.06	2.20	0.0275	0.255
dx_AD	EN_L6_CT	TAF3	0.09	0.05	1.70	0.0899	0.434
dx_AD	EN_L6_IT_1	TAF3	0.10	0.06	1.78	0.0744	0.476
dx_AD	EN_L6_IT_2	TAF3	0.09	0.07	1.39	0.165	0.746
dx_AD	Endo	TAF3	0.02	0.10	0.22	0.829	0.985
dx_AD	IN_ADARB2	TAF3	0.12	0.05	2.45	0.0142	0.309
dx_AD	IN_LAMP5_LHX6	TAF3	0.09	0.07	1.29	0.199	0.726
dx_AD	IN_LAMP5_RELN	TAF3	0.07	0.05	1.55	0.122	0.626
dx_AD	IN_PVALB	TAF3	0.00	0.03	0.11	0.913	0.988
dx_AD	IN_PVALB_CHC	TAF3	0.06	0.07	0.96	0.339	0.834
dx_AD	IN_SST	TAF3	0.03	0.05	0.61	0.539	0.869
dx_AD	IN_VIP	TAF3	0.06	0.03	1.65	0.0992	0.393
dx_AD	Micro	TAF3	0.07	0.04	1.60	0.109	0.378
dx_AD	OPC	TAF3	0.02	0.03	0.54	0.591	0.909
dx_AD	Oligo	TAF3	0.11	0.03	3.39	0.000693	0.0156
dx_AD	PC	TAF3	-0.05	0.10	-0.54	0.592	0.993
dx_AD	PVM	TAF3	-0.05	0.13	-0.38	0.704	0.974
dx_AD	SMC	TAF3	0.24	0.56	0.42	0.672	0.986
dx_AD	VLMC	TAF3	-0.03	0.09	-0.29	0.773	0.921
dx_AD	Astro	TAF4	0.12	0.04	2.90	0.00371	0.0395
dx_AD	EN_L2_3_IT	TAF4	0.05	0.04	1.39	0.165	0.441
dx_AD	EN_L3_5_IT_1	TAF4	0.10	0.06	1.77	0.0767	0.342
dx_AD	EN_L3_5_IT_2	TAF4	0.05	0.04	1.16	0.245	0.563
dx_AD	EN_L3_5_IT_3	TAF4	0.03	0.04	0.72	0.473	0.719
dx_AD	EN_L5_6_NP	TAF4	0.06	0.08	0.77	0.443	0.892
dx_AD	EN_L5_ET	TAF4	-0.28	0.51	-0.56	0.576	0.999
dx_AD	EN_L6B	TAF4	-0.01	0.07	-0.17	0.868	0.966
dx_AD	EN_L6_CT	TAF4	0.01	0.06	0.18	0.856	0.965
dx_AD	EN_L6_IT_1	TAF4	0.06	0.06	0.99	0.322	0.769
dx_AD	EN_L6_IT_2	TAF4	0.11	0.09	1.25	0.213	0.785
dx_AD	Endo	TAF4	0.06	0.32	0.17	0.862	0.985
dx_AD	IN_ADARB2	TAF4	-0.00	0.06	-0.07	0.947	0.993
dx_AD	IN_LAMP5_LHX6	TAF4	0.07	0.07	1.09	0.277	0.784
dx_AD	IN_LAMP5_RELN	TAF4	0.03	0.06	0.46	0.645	0.94
dx_AD	IN_PVALB	TAF4	-0.00	0.04	-0.02	0.982	0.998
dx_AD	IN_PVALB_CHC	TAF4	0.14	0.08	1.82	0.0689	0.519
dx_AD	IN_SST	TAF4	0.02	0.05	0.45	0.656	0.912
dx_AD	IN_VIP	TAF4	-0.00	0.04	-0.10	0.922	0.975
dx_AD	Micro	TAF4	0.09	0.05	1.67	0.0954	0.349
dx_AD	OPC	TAF4	0.01	0.04	0.18	0.86	0.975
dx_AD	Oligo	TAF4	0.13	0.04	3.70	0.000213	0.00776
dx_AD	PC	TAF4	-0.16	0.43	-0.37	0.712	0.999
dx_AD	Astro	TAF4B	-0.06	0.07	-0.86	0.389	0.637
dx_AD	EN_L2_3_IT	TAF4B	-0.11	0.03	-3.53	0.000409	0.0158
dx_AD	EN_L3_5_IT_1	TAF4B	-0.04	0.05	-0.74	0.457	0.76
dx_AD	EN_L3_5_IT_2	TAF4B	-0.06	0.03	-1.73	0.0832	0.33
dx_AD	EN_L3_5_IT_3	TAF4B	-0.07	0.04	-1.83	0.0677	0.251
dx_AD	EN_L5_6_NP	TAF4B	-0.27	0.08	-3.33	0.000858	0.236
dx_AD	EN_L5_ET	TAF4B	-0.33	0.50	-0.65	0.513	0.999
dx_AD	EN_L6B	TAF4B	-0.19	0.07	-2.60	0.00928	0.148
dx_AD	EN_L6_CT	TAF4B	-0.04	0.05	-0.73	0.467	0.825
dx_AD	EN_L6_IT_1	TAF4B	-0.13	0.06	-2.04	0.0414	0.378
dx_AD	EN_L6_IT_2	TAF4B	0.02	0.08	0.22	0.823	0.977
dx_AD	IN_ADARB2	TAF4B	-0.09	0.12	-0.76	0.448	0.843
dx_AD	IN_LAMP5_LHX6	TAF4B	-0.05	0.08	-0.59	0.557	0.909
dx_AD	IN_LAMP5_RELN	TAF4B	-0.06	0.09	-0.60	0.548	0.913
dx_AD	IN_PVALB	TAF4B	-0.09	0.05	-1.98	0.0478	0.448
dx_AD	IN_PVALB_CHC	TAF4B	-0.01	0.09	-0.07	0.944	0.995
dx_AD	IN_SST	TAF4B	-0.02	0.06	-0.36	0.718	0.932
dx_AD	IN_VIP	TAF4B	-0.17	0.06	-2.68	0.00735	0.119
dx_AD	Micro	TAF4B	0.04	0.08	0.50	0.617	0.851
dx_AD	OPC	TAF4B	0.06	0.06	1.07	0.284	0.783
dx_AD	Oligo	TAF4B	0.00	0.05	0.06	0.952	0.98
dx_AD	Astro	TAF5	-0.05	0.06	-0.75	0.452	0.688
dx_AD	EN_L2_3_IT	TAF5	-0.06	0.05	-1.11	0.269	0.558
dx_AD	EN_L3_5_IT_1	TAF5	-0.04	0.09	-0.41	0.681	0.885
dx_AD	EN_L3_5_IT_2	TAF5	-0.05	0.06	-0.76	0.448	0.738
dx_AD	EN_L3_5_IT_3	TAF5	-0.11	0.07	-1.72	0.0863	0.29
dx_AD	EN_L5_6_NP	TAF5	0.37	0.32	1.16	0.244	0.812
dx_AD	EN_L6B	TAF5	0.40	0.41	0.98	0.325	0.711
dx_AD	EN_L6_CT	TAF5	0.18	0.32	0.56	0.575	0.873
dx_AD	EN_L6_IT_1	TAF5	0.01	0.10	0.08	0.937	0.99
dx_AD	IN_ADARB2	TAF5	-0.06	0.10	-0.57	0.569	0.885
dx_AD	IN_LAMP5_RELN	TAF5	0.01	0.11	0.12	0.903	0.985
dx_AD	IN_PVALB	TAF5	0.04	0.07	0.50	0.616	0.925
dx_AD	IN_SST	TAF5	-0.05	0.09	-0.57	0.57	0.88
dx_AD	IN_VIP	TAF5	-0.11	0.07	-1.52	0.128	0.436
dx_AD	Micro	TAF5	-0.04	0.08	-0.53	0.597	0.84
dx_AD	OPC	TAF5	-0.06	0.08	-0.73	0.463	0.865
dx_AD	Oligo	TAF5	0.03	0.04	0.72	0.469	0.702
dx_AD	Astro	TAF5L	-0.06	0.05	-1.35	0.177	0.411
dx_AD	EN_L2_3_IT	TAF5L	-0.03	0.04	-0.61	0.543	0.775
dx_AD	EN_L3_5_IT_1	TAF5L	-0.01	0.09	-0.14	0.891	0.964
dx_AD	EN_L3_5_IT_2	TAF5L	-0.03	0.07	-0.45	0.656	0.861
dx_AD	EN_L3_5_IT_3	TAF5L	-0.03	0.06	-0.56	0.573	0.789
dx_AD	EN_L5_6_NP	TAF5L	0.03	0.13	0.22	0.825	0.979
dx_AD	EN_L6B	TAF5L	-0.01	0.10	-0.12	0.905	0.975
dx_AD	EN_L6_CT	TAF5L	0.06	0.10	0.60	0.549	0.864
dx_AD	EN_L6_IT_1	TAF5L	-0.01	0.08	-0.09	0.929	0.987
dx_AD	EN_L6_IT_2	TAF5L	-0.08	0.10	-0.83	0.409	0.903
dx_AD	IN_ADARB2	TAF5L	0.00	0.08	0.04	0.966	0.996
dx_AD	IN_LAMP5_LHX6	TAF5L	-0.13	0.09	-1.50	0.132	0.653
dx_AD	IN_LAMP5_RELN	TAF5L	-0.00	0.06	-0.00	0.997	1
dx_AD	IN_PVALB	TAF5L	-0.03	0.06	-0.53	0.595	0.919
dx_AD	IN_PVALB_CHC	TAF5L	0.13	0.12	1.09	0.277	0.797
dx_AD	IN_SST	TAF5L	-0.08	0.07	-1.08	0.281	0.735
dx_AD	IN_VIP	TAF5L	-0.02	0.05	-0.33	0.743	0.903
dx_AD	Micro	TAF5L	0.10	0.06	1.57	0.117	0.391
dx_AD	OPC	TAF5L	-0.13	0.05	-2.48	0.0132	0.378
dx_AD	Oligo	TAF5L	-0.01	0.03	-0.45	0.651	0.828
dx_AD	Astro	TAF6	-0.01	0.06	-0.13	0.894	0.954
dx_AD	EN_L2_3_IT	TAF6	0.06	0.05	1.21	0.228	0.515
dx_AD	EN_L3_5_IT_1	TAF6	0.18	0.08	2.26	0.0241	0.197
dx_AD	EN_L3_5_IT_2	TAF6	0.02	0.07	0.31	0.756	0.909
dx_AD	EN_L3_5_IT_3	TAF6	0.02	0.07	0.35	0.724	0.877
dx_AD	EN_L5_6_NP	TAF6	0.32	0.35	0.91	0.364	0.868
dx_AD	EN_L6B	TAF6	0.20	0.40	0.50	0.621	0.885
dx_AD	EN_L6_CT	TAF6	-0.65	0.34	-1.94	0.0522	0.33
dx_AD	EN_L6_IT_1	TAF6	0.01	0.09	0.08	0.933	0.988
dx_AD	EN_L6_IT_2	TAF6	0.02	0.40	0.04	0.965	0.994
dx_AD	IN_ADARB2	TAF6	-0.03	0.10	-0.33	0.742	0.942
dx_AD	IN_LAMP5_RELN	TAF6	0.10	0.10	1.00	0.318	0.815
dx_AD	IN_PVALB	TAF6	0.09	0.07	1.30	0.195	0.719
dx_AD	IN_SST	TAF6	0.07	0.09	0.77	0.441	0.823
dx_AD	IN_VIP	TAF6	-0.00	0.07	-0.02	0.984	0.995
dx_AD	Micro	TAF6	0.09	0.09	0.97	0.332	0.651
dx_AD	OPC	TAF6	0.11	0.07	1.43	0.152	0.687
dx_AD	Oligo	TAF6	0.01	0.04	0.19	0.851	0.934
dx_AD	Astro	TAF6L	0.06	0.05	1.01	0.314	0.57
dx_AD	EN_L2_3_IT	TAF6L	0.00	0.05	0.02	0.981	0.993
dx_AD	EN_L3_5_IT_1	TAF6L	0.12	0.09	1.27	0.204	0.543
dx_AD	EN_L3_5_IT_2	TAF6L	0.02	0.07	0.27	0.785	0.922
dx_AD	EN_L3_5_IT_3	TAF6L	0.02	0.06	0.38	0.705	0.866
dx_AD	EN_L5_6_NP	TAF6L	-0.81	0.40	-2.03	0.0426	0.574
dx_AD	EN_L6_CT	TAF6L	-0.44	0.28	-1.57	0.116	0.486
dx_AD	EN_L6_IT_1	TAF6L	0.00	0.10	0.01	0.992	0.999
dx_AD	IN_ADARB2	TAF6L	-0.05	0.09	-0.55	0.584	0.89
dx_AD	IN_LAMP5_LHX6	TAF6L	-0.08	0.30	-0.28	0.777	0.962
dx_AD	IN_LAMP5_RELN	TAF6L	-0.09	0.09	-0.94	0.346	0.828
dx_AD	IN_PVALB	TAF6L	0.01	0.06	0.10	0.924	0.989
dx_AD	IN_SST	TAF6L	0.00	0.08	0.01	0.994	0.999
dx_AD	IN_VIP	TAF6L	-0.08	0.07	-1.10	0.273	0.602
dx_AD	Micro	TAF6L	-0.03	0.09	-0.34	0.734	0.903
dx_AD	OPC	TAF6L	0.01	0.07	0.10	0.922	0.99
dx_AD	Oligo	TAF6L	0.03	0.04	0.81	0.421	0.662
dx_AD	Astro	TAF7	-0.05	0.05	-1.11	0.266	0.518
dx_AD	EN_L2_3_IT	TAF7	-0.08	0.05	-1.46	0.145	0.414
dx_AD	EN_L3_5_IT_1	TAF7	-0.02	0.07	-0.32	0.75	0.911
dx_AD	EN_L3_5_IT_2	TAF7	-0.05	0.06	-0.87	0.385	0.692
dx_AD	EN_L3_5_IT_3	TAF7	-0.05	0.05	-0.93	0.353	0.624
dx_AD	EN_L5_6_NP	TAF7	-0.22	0.10	-2.23	0.0255	0.5
dx_AD	EN_L5_ET	TAF7	-0.54	0.58	-0.93	0.353	0.999
dx_AD	EN_L6B	TAF7	0.04	0.09	0.46	0.644	0.895
dx_AD	EN_L6_CT	TAF7	-0.08	0.08	-1.05	0.295	0.702
dx_AD	EN_L6_IT_1	TAF7	-0.15	0.09	-1.67	0.0951	0.526
dx_AD	EN_L6_IT_2	TAF7	-0.11	0.10	-1.13	0.256	0.818
dx_AD	Endo	TAF7	0.11	0.27	0.41	0.682	0.955
dx_AD	IN_ADARB2	TAF7	0.04	0.08	0.45	0.654	0.917
dx_AD	IN_LAMP5_LHX6	TAF7	-0.18	0.10	-1.82	0.0693	0.527
dx_AD	IN_LAMP5_RELN	TAF7	-0.10	0.07	-1.44	0.15	0.664
dx_AD	IN_PVALB	TAF7	-0.19	0.06	-2.98	0.00289	0.127
dx_AD	IN_PVALB_CHC	TAF7	-0.09	0.10	-0.91	0.365	0.846
dx_AD	IN_SST	TAF7	-0.12	0.07	-1.58	0.114	0.556
dx_AD	IN_VIP	TAF7	-0.13	0.06	-2.13	0.0334	0.239
dx_AD	Micro	TAF7	-0.06	0.06	-1.02	0.31	0.631
dx_AD	OPC	TAF7	0.06	0.05	1.23	0.218	0.737
dx_AD	Oligo	TAF7	-0.02	0.03	-0.57	0.57	0.775
dx_AD	PC	TAF7	0.38	0.28	1.37	0.17	0.979
dx_AD	Astro	TAF7L	0.20	0.36	0.56	0.576	0.778
dx_AD	EN_L2_3_IT	TAF7L	0.05	0.08	0.67	0.505	0.75
dx_AD	EN_L3_5_IT_1	TAF7L	-0.12	0.12	-0.95	0.344	0.681
dx_AD	EN_L3_5_IT_2	TAF7L	-0.06	0.12	-0.47	0.637	0.853
dx_AD	EN_L3_5_IT_3	TAF7L	-0.04	0.11	-0.34	0.736	0.883
dx_AD	EN_L6_CT	TAF7L	0.27	0.40	0.66	0.508	0.845
dx_AD	EN_L6_IT_1	TAF7L	-0.12	0.13	-0.94	0.345	0.783
dx_AD	IN_PVALB	TAF7L	0.02	0.08	0.26	0.794	0.969
dx_AD	IN_VIP	TAF7L	0.01	0.11	0.09	0.93	0.978
dx_AD	Oligo	TAF7L	0.75	0.31	2.42	0.0155	0.102
dx_AD	Astro	TAF8	0.12	0.04	2.70	0.00685	0.0584
dx_AD	EN_L2_3_IT	TAF8	0.03	0.04	0.75	0.456	0.716
dx_AD	EN_L3_5_IT_1	TAF8	0.14	0.08	1.86	0.0632	0.314
dx_AD	EN_L3_5_IT_2	TAF8	0.05	0.05	1.05	0.292	0.611
dx_AD	EN_L3_5_IT_3	TAF8	0.00	0.05	0.08	0.938	0.976
dx_AD	EN_L5_6_NP	TAF8	0.09	0.10	0.92	0.359	0.864
dx_AD	EN_L6B	TAF8	-0.07	0.09	-0.73	0.463	0.805
dx_AD	EN_L6_CT	TAF8	-0.03	0.08	-0.39	0.693	0.92
dx_AD	EN_L6_IT_1	TAF8	0.01	0.07	0.15	0.883	0.978
dx_AD	EN_L6_IT_2	TAF8	0.02	0.09	0.21	0.831	0.977
dx_AD	Endo	TAF8	0.23	0.28	0.83	0.406	0.878
dx_AD	IN_ADARB2	TAF8	-0.02	0.08	-0.20	0.844	0.967
dx_AD	IN_LAMP5_LHX6	TAF8	-0.15	0.10	-1.56	0.12	0.634
dx_AD	IN_LAMP5_RELN	TAF8	0.14	0.09	1.67	0.0949	0.575
dx_AD	IN_PVALB	TAF8	0.03	0.06	0.55	0.581	0.917
dx_AD	IN_PVALB_CHC	TAF8	-0.15	0.35	-0.43	0.669	0.948
dx_AD	IN_SST	TAF8	-0.07	0.08	-0.87	0.387	0.797
dx_AD	IN_VIP	TAF8	0.03	0.05	0.46	0.643	0.854
dx_AD	Micro	TAF8	-0.02	0.05	-0.35	0.725	0.899
dx_AD	OPC	TAF8	0.09	0.04	2.06	0.0389	0.49
dx_AD	Oligo	TAF8	0.17	0.04	4.51	6.33e-06	0.000818
dx_AD	PC	TAF8	-0.26	0.36	-0.72	0.474	0.992
dx_AD	Astro	TAF9B	-0.19	0.07	-2.78	0.00551	0.0511
dx_AD	EN_L2_3_IT	TAF9B	0.01	0.06	0.10	0.921	0.971
dx_AD	EN_L3_5_IT_1	TAF9B	0.03	0.08	0.38	0.703	0.895
dx_AD	EN_L3_5_IT_2	TAF9B	0.04	0.07	0.49	0.623	0.846
dx_AD	EN_L3_5_IT_3	TAF9B	0.08	0.08	1.09	0.278	0.552
dx_AD	EN_L5_6_NP	TAF9B	-0.30	0.39	-0.76	0.444	0.892
dx_AD	EN_L6B	TAF9B	0.31	0.35	0.88	0.376	0.75
dx_AD	EN_L6_CT	TAF9B	-0.22	0.31	-0.72	0.472	0.828
dx_AD	EN_L6_IT_1	TAF9B	0.01	0.11	0.08	0.933	0.988
dx_AD	IN_LAMP5_RELN	TAF9B	-0.03	0.11	-0.23	0.817	0.976
dx_AD	IN_PVALB	TAF9B	0.08	0.09	0.86	0.39	0.852
dx_AD	IN_SST	TAF9B	-0.10	0.10	-1.00	0.316	0.756
dx_AD	IN_VIP	TAF9B	0.07	0.08	0.82	0.415	0.714
dx_AD	OPC	TAF9B	0.04	0.07	0.63	0.53	0.89
dx_AD	Oligo	TAF9B	-0.05	0.04	-1.48	0.14	0.363
dx_AD	Adaptive	TAFA1	0.37	0.23	1.63	0.103	0.748
dx_AD	Astro	TAFA1	0.08	0.09	0.91	0.365	0.616
dx_AD	EN_L2_3_IT	TAFA1	-0.01	0.04	-0.35	0.729	0.882
dx_AD	EN_L3_5_IT_1	TAFA1	0.09	0.05	2.04	0.0416	0.259
dx_AD	EN_L3_5_IT_2	TAFA1	0.15	0.11	1.31	0.192	0.504
dx_AD	EN_L3_5_IT_3	TAFA1	0.03	0.05	0.57	0.57	0.787
dx_AD	EN_L5_6_NP	TAFA1	0.24	0.20	1.20	0.228	0.808
dx_AD	EN_L5_ET	TAFA1	-0.22	0.28	-0.80	0.424	0.999
dx_AD	EN_L6B	TAFA1	0.34	0.16	2.17	0.0299	0.265
dx_AD	EN_L6_CT	TAFA1	0.46	0.16	2.92	0.0035	0.072
dx_AD	EN_L6_IT_1	TAFA1	-0.18	0.11	-1.58	0.114	0.56
dx_AD	EN_L6_IT_2	TAFA1	0.01	0.10	0.12	0.908	0.989
dx_AD	Endo	TAFA1	0.35	0.40	0.89	0.375	0.869
dx_AD	IN_ADARB2	TAFA1	0.18	0.10	1.84	0.0658	0.507
dx_AD	IN_LAMP5_LHX6	TAFA1	0.02	0.14	0.17	0.862	0.98
dx_AD	IN_LAMP5_RELN	TAFA1	0.07	0.13	0.52	0.602	0.927
dx_AD	IN_PVALB	TAFA1	0.07	0.10	0.72	0.469	0.881
dx_AD	IN_PVALB_CHC	TAFA1	0.03	0.16	0.20	0.84	0.975
dx_AD	IN_SST	TAFA1	0.15	0.12	1.25	0.213	0.68
dx_AD	IN_VIP	TAFA1	0.18	0.10	1.91	0.0559	0.302
dx_AD	Micro	TAFA1	-0.14	0.09	-1.46	0.145	0.435
dx_AD	OPC	TAFA1	0.23	0.07	3.13	0.00176	0.186
dx_AD	Oligo	TAFA1	-0.08	0.08	-1.03	0.302	0.556
dx_AD	PC	TAFA1	0.33	0.41	0.81	0.42	0.983
dx_AD	VLMC	TAFA1	0.83	0.41	2.02	0.0434	0.268
dx_AD	Astro	TAFA2	-0.19	0.05	-3.64	0.000268	0.00677
dx_AD	EN_L2_3_IT	TAFA2	0.18	0.04	4.55	5.37e-06	0.00103
dx_AD	EN_L3_5_IT_1	TAFA2	0.14	0.04	3.20	0.00137	0.0388
dx_AD	EN_L3_5_IT_2	TAFA2	0.22	0.04	6.24	4.27e-10	2.74e-07
dx_AD	EN_L3_5_IT_3	TAFA2	0.25	0.04	5.88	4.01e-09	1.5e-06
dx_AD	EN_L5_6_NP	TAFA2	0.10	0.13	0.81	0.418	0.886
dx_AD	EN_L5_ET	TAFA2	0.08	0.32	0.24	0.807	0.999
dx_AD	EN_L6B	TAFA2	0.28	0.08	3.40	0.000686	0.0333
dx_AD	EN_L6_CT	TAFA2	0.29	0.08	3.70	0.000212	0.0113
dx_AD	EN_L6_IT_1	TAFA2	0.42	0.11	3.66	0.000257	0.0251
dx_AD	EN_L6_IT_2	TAFA2	0.01	0.16	0.08	0.934	0.991
dx_AD	Endo	TAFA2	-0.40	0.12	-3.33	0.000873	0.137
dx_AD	IN_ADARB2	TAFA2	-0.15	0.10	-1.49	0.137	0.615
dx_AD	IN_LAMP5_LHX6	TAFA2	0.11	0.06	1.98	0.0473	0.453
dx_AD	IN_LAMP5_RELN	TAFA2	0.14	0.06	2.48	0.0131	0.27
dx_AD	IN_PVALB	TAFA2	0.13	0.03	4.20	2.65e-05	0.008
dx_AD	IN_PVALB_CHC	TAFA2	0.09	0.05	1.99	0.0464	0.443
dx_AD	IN_SST	TAFA2	0.14	0.07	2.06	0.0392	0.382
dx_AD	IN_VIP	TAFA2	0.07	0.04	1.94	0.0526	0.294
dx_AD	Micro	TAFA2	0.03	0.06	0.48	0.628	0.856
dx_AD	OPC	TAFA2	0.06	0.05	1.27	0.204	0.725
dx_AD	Oligo	TAFA2	-0.09	0.06	-1.67	0.0942	0.29
dx_AD	PC	TAFA2	0.07	0.13	0.49	0.625	0.993
dx_AD	PVM	TAFA2	-0.32	0.16	-1.96	0.0495	0.733
dx_AD	VLMC	TAFA2	-0.18	0.15	-1.19	0.233	0.576
dx_AD	Astro	TAFA4	-0.04	0.08	-0.50	0.616	0.802
dx_AD	EN_L2_3_IT	TAFA4	-0.01	0.09	-0.13	0.896	0.959
dx_AD	EN_L3_5_IT_1	TAFA4	0.38	0.14	2.64	0.0084	0.112
dx_AD	EN_L3_5_IT_2	TAFA4	0.11	0.41	0.28	0.78	0.919
dx_AD	EN_L3_5_IT_3	TAFA4	0.08	0.11	0.75	0.451	0.703
dx_AD	EN_L6_IT_1	TAFA4	-0.22	0.54	-0.41	0.68	0.928
dx_AD	IN_ADARB2	TAFA4	0.13	0.10	1.25	0.21	0.692
dx_AD	IN_LAMP5_LHX6	TAFA4	-0.03	0.17	-0.19	0.849	0.978
dx_AD	IN_PVALB	TAFA4	0.11	0.05	2.09	0.0368	0.407
dx_AD	IN_PVALB_CHC	TAFA4	-0.04	0.05	-0.83	0.409	0.864
dx_AD	IN_SST	TAFA4	0.11	0.10	1.04	0.298	0.745
dx_AD	IN_VIP	TAFA4	0.06	0.11	0.50	0.619	0.843
dx_AD	OPC	TAFA4	0.07	0.12	0.61	0.541	0.894
dx_AD	Oligo	TAFA4	0.07	0.05	1.51	0.131	0.351
dx_AD	Astro	TAFA5	0.24	0.05	4.35	1.36e-05	0.000847
dx_AD	EN_L2_3_IT	TAFA5	0.04	0.05	0.71	0.478	0.731
dx_AD	EN_L3_5_IT_1	TAFA5	-0.06	0.06	-1.00	0.318	0.658
dx_AD	EN_L3_5_IT_2	TAFA5	-0.14	0.05	-2.62	0.00868	0.0909
dx_AD	EN_L3_5_IT_3	TAFA5	0.14	0.05	2.79	0.0053	0.0512
dx_AD	EN_L5_6_NP	TAFA5	0.07	0.07	0.97	0.331	0.847
dx_AD	EN_L5_ET	TAFA5	0.51	0.41	1.26	0.207	0.999
dx_AD	EN_L6B	TAFA5	0.28	0.08	3.66	0.00025	0.0179
dx_AD	EN_L6_CT	TAFA5	0.62	0.09	6.83	8.43e-12	2.13e-08
dx_AD	EN_L6_IT_1	TAFA5	0.05	0.07	0.70	0.487	0.858
dx_AD	EN_L6_IT_2	TAFA5	-0.04	0.11	-0.42	0.677	0.958
dx_AD	Endo	TAFA5	-0.29	0.34	-0.83	0.405	0.878
dx_AD	IN_ADARB2	TAFA5	-0.06	0.05	-1.07	0.283	0.745
dx_AD	IN_LAMP5_LHX6	TAFA5	0.08	0.06	1.29	0.198	0.724
dx_AD	IN_LAMP5_RELN	TAFA5	-0.02	0.06	-0.38	0.707	0.952
dx_AD	IN_PVALB	TAFA5	0.03	0.05	0.58	0.562	0.911
dx_AD	IN_PVALB_CHC	TAFA5	-0.09	0.06	-1.57	0.116	0.632
dx_AD	IN_SST	TAFA5	-0.13	0.06	-2.05	0.04	0.382
dx_AD	IN_VIP	TAFA5	-0.06	0.04	-1.38	0.167	0.49
dx_AD	Micro	TAFA5	-0.16	0.10	-1.65	0.0997	0.359
dx_AD	OPC	TAFA5	0.02	0.04	0.54	0.59	0.909
dx_AD	Oligo	TAFA5	0.06	0.07	0.90	0.367	0.617
dx_AD	VLMC	TAFA5	0.34	0.15	2.23	0.0259	0.205
dx_AD	EN_L2_3_IT	TAGAP	-0.32	0.12	-2.63	0.00853	0.0904
dx_AD	EN_L3_5_IT_2	TAGAP	-0.19	0.12	-1.67	0.0944	0.355
dx_AD	EN_L3_5_IT_3	TAGAP	-0.08	0.11	-0.77	0.443	0.698
dx_AD	EN_L6_IT_1	TAGAP	0.27	0.44	0.60	0.548	0.884
dx_AD	IN_PVALB	TAGAP	-0.04	0.11	-0.38	0.701	0.948
dx_AD	Micro	TAGAP	-0.23	0.11	-2.20	0.0275	0.169
dx_AD	Oligo	TAGAP	-0.10	0.11	-0.96	0.336	0.587
dx_AD	Astro	TAGLN	-0.19	0.10	-1.98	0.0479	0.193
dx_AD	EN_L2_3_IT	TAGLN	-0.16	0.08	-2.08	0.0377	0.206
dx_AD	EN_L3_5_IT_1	TAGLN	-0.25	0.11	-2.32	0.0206	0.181
dx_AD	EN_L3_5_IT_2	TAGLN	-0.12	0.08	-1.48	0.139	0.431
dx_AD	EN_L3_5_IT_3	TAGLN	-0.22	0.08	-2.55	0.0108	0.0825
dx_AD	EN_L5_6_NP	TAGLN	0.20	0.42	0.48	0.632	0.943
dx_AD	EN_L6_CT	TAGLN	0.30	0.36	0.84	0.403	0.784
dx_AD	EN_L6_IT_1	TAGLN	0.41	0.42	0.98	0.327	0.773
dx_AD	IN_PVALB	TAGLN	-0.07	0.09	-0.77	0.443	0.875
dx_AD	IN_SST	TAGLN	-0.26	0.10	-2.59	0.0095	0.211
dx_AD	IN_VIP	TAGLN	-0.08	0.09	-0.95	0.344	0.664
dx_AD	OPC	TAGLN	-0.34	0.11	-3.23	0.00126	0.167
dx_AD	Oligo	TAGLN	-0.23	0.07	-3.28	0.00103	0.0196
dx_AD	PC	TAGLN	-0.97	0.51	-1.90	0.0577	0.979
dx_AD	SMC	TAGLN	-0.48	0.24	-2.01	0.0443	0.95
dx_AD	Astro	TAGLN2	0.07	0.43	0.17	0.861	0.939
dx_AD	Endo	TAGLN2	0.15	0.10	1.53	0.126	0.694
dx_AD	Oligo	TAGLN2	0.09	0.10	0.85	0.396	0.642
dx_AD	PC	TAGLN2	1.22	0.43	2.81	0.00501	0.783
dx_AD	Astro	TAGLN3	-0.02	0.08	-0.22	0.828	0.923
dx_AD	EN_L2_3_IT	TAGLN3	0.03	0.04	0.81	0.42	0.693
dx_AD	EN_L3_5_IT_1	TAGLN3	0.05	0.05	1.08	0.279	0.624
dx_AD	EN_L3_5_IT_2	TAGLN3	-0.01	0.05	-0.12	0.905	0.966
dx_AD	EN_L3_5_IT_3	TAGLN3	0.06	0.04	1.39	0.165	0.418
dx_AD	EN_L5_6_NP	TAGLN3	0.01	0.07	0.19	0.85	0.982
dx_AD	EN_L5_ET	TAGLN3	0.06	0.52	0.11	0.912	0.999
dx_AD	EN_L6B	TAGLN3	0.02	0.07	0.29	0.768	0.935
dx_AD	EN_L6_CT	TAGLN3	-0.01	0.07	-0.19	0.849	0.965
dx_AD	EN_L6_IT_1	TAGLN3	-0.02	0.07	-0.31	0.754	0.946
dx_AD	EN_L6_IT_2	TAGLN3	0.03	0.09	0.30	0.763	0.974
dx_AD	IN_ADARB2	TAGLN3	0.06	0.06	1.02	0.306	0.76
dx_AD	IN_LAMP5_LHX6	TAGLN3	0.14	0.07	2.04	0.0412	0.428
dx_AD	IN_LAMP5_RELN	TAGLN3	0.07	0.06	1.25	0.21	0.733
dx_AD	IN_PVALB	TAGLN3	0.02	0.05	0.34	0.732	0.954
dx_AD	IN_PVALB_CHC	TAGLN3	-0.04	0.08	-0.51	0.613	0.932
dx_AD	IN_SST	TAGLN3	0.03	0.05	0.61	0.543	0.87
dx_AD	IN_VIP	TAGLN3	0.00	0.04	0.05	0.962	0.989
dx_AD	Micro	TAGLN3	-0.17	0.09	-1.77	0.077	0.308
dx_AD	OPC	TAGLN3	-0.05	0.05	-1.15	0.249	0.758
dx_AD	Oligo	TAGLN3	-0.16	0.06	-2.71	0.00669	0.0605
dx_AD	Endo	TAL1	-0.07	0.36	-0.18	0.854	0.985
dx_AD	Micro	TAL1	-0.20	0.07	-2.82	0.00482	0.0571
dx_AD	Astro	TALDO1	-0.04	0.04	-0.98	0.327	0.583
dx_AD	EN_L2_3_IT	TALDO1	-0.04	0.04	-1.01	0.311	0.599
dx_AD	EN_L3_5_IT_1	TALDO1	-0.12	0.07	-1.69	0.0903	0.37
dx_AD	EN_L3_5_IT_2	TALDO1	-0.05	0.05	-1.14	0.256	0.575
dx_AD	EN_L3_5_IT_3	TALDO1	-0.01	0.05	-0.31	0.754	0.895
dx_AD	EN_L5_6_NP	TALDO1	0.01	0.09	0.09	0.928	0.991
dx_AD	EN_L6B	TALDO1	0.01	0.09	0.07	0.944	0.985
dx_AD	EN_L6_CT	TALDO1	-0.11	0.08	-1.40	0.16	0.558
dx_AD	EN_L6_IT_1	TALDO1	-0.08	0.07	-1.21	0.226	0.698
dx_AD	EN_L6_IT_2	TALDO1	-0.06	0.09	-0.60	0.547	0.934
dx_AD	IN_ADARB2	TALDO1	-0.04	0.08	-0.53	0.598	0.896
dx_AD	IN_LAMP5_LHX6	TALDO1	-0.08	0.10	-0.82	0.412	0.859
dx_AD	IN_LAMP5_RELN	TALDO1	0.01	0.08	0.17	0.863	0.979
dx_AD	IN_PVALB	TALDO1	-0.04	0.05	-0.84	0.403	0.858
dx_AD	IN_PVALB_CHC	TALDO1	0.07	0.10	0.69	0.488	0.895
dx_AD	IN_SST	TALDO1	-0.06	0.07	-0.80	0.424	0.814
dx_AD	IN_VIP	TALDO1	-0.01	0.05	-0.24	0.81	0.929
dx_AD	Micro	TALDO1	0.03	0.06	0.44	0.661	0.872
dx_AD	OPC	TALDO1	-0.00	0.04	-0.07	0.943	0.994
dx_AD	Oligo	TALDO1	-0.02	0.03	-0.65	0.516	0.739
dx_AD	Astro	TAMALIN	-0.10	0.12	-0.85	0.396	0.643
dx_AD	EN_L2_3_IT	TAMALIN	-0.26	0.07	-3.74	0.000187	0.0101
dx_AD	EN_L3_5_IT_1	TAMALIN	-0.23	0.08	-2.78	0.00541	0.0885
dx_AD	EN_L3_5_IT_2	TAMALIN	-0.36	0.09	-3.96	7.38e-05	0.00328
dx_AD	EN_L3_5_IT_3	TAMALIN	-0.76	0.13	-5.81	6.41e-09	2.14e-06
dx_AD	EN_L6B	TAMALIN	-1.52	0.67	-2.26	0.0239	0.242
dx_AD	EN_L6_CT	TAMALIN	-0.99	0.55	-1.80	0.072	0.386
dx_AD	EN_L6_IT_1	TAMALIN	-0.38	0.12	-3.16	0.0016	0.0768
dx_AD	EN_L6_IT_2	TAMALIN	-0.31	0.14	-2.18	0.0292	0.502
dx_AD	Endo	TAMALIN	-0.06	0.12	-0.47	0.638	0.945
dx_AD	Micro	TAMALIN	-0.38	0.18	-2.12	0.0342	0.193
dx_AD	OPC	TAMALIN	-0.06	0.40	-0.15	0.882	0.982
dx_AD	Oligo	TAMALIN	0.18	0.08	2.18	0.0293	0.15
dx_AD	Astro	TAMM41	-0.02	0.04	-0.44	0.66	0.829
dx_AD	EN_L2_3_IT	TAMM41	-0.03	0.04	-0.80	0.424	0.697
dx_AD	EN_L3_5_IT_1	TAMM41	0.01	0.05	0.30	0.767	0.918
dx_AD	EN_L3_5_IT_2	TAMM41	0.03	0.05	0.56	0.577	0.822
dx_AD	EN_L3_5_IT_3	TAMM41	-0.04	0.04	-0.87	0.385	0.652
dx_AD	EN_L5_6_NP	TAMM41	-0.04	0.07	-0.55	0.58	0.932
dx_AD	EN_L5_ET	TAMM41	-0.29	0.48	-0.61	0.54	0.999
dx_AD	EN_L6B	TAMM41	-0.02	0.06	-0.30	0.762	0.934
dx_AD	EN_L6_CT	TAMM41	-0.09	0.06	-1.56	0.119	0.493
dx_AD	EN_L6_IT_1	TAMM41	-0.05	0.06	-0.86	0.39	0.81
dx_AD	EN_L6_IT_2	TAMM41	0.02	0.07	0.27	0.788	0.974
dx_AD	Endo	TAMM41	0.05	0.28	0.19	0.847	0.985
dx_AD	IN_ADARB2	TAMM41	0.03	0.05	0.66	0.51	0.867
dx_AD	IN_LAMP5_LHX6	TAMM41	-0.01	0.06	-0.18	0.854	0.98
dx_AD	IN_LAMP5_RELN	TAMM41	-0.06	0.05	-1.12	0.262	0.773
dx_AD	IN_PVALB	TAMM41	-0.01	0.04	-0.18	0.857	0.978
dx_AD	IN_PVALB_CHC	TAMM41	0.03	0.07	0.36	0.721	0.959
dx_AD	IN_SST	TAMM41	0.02	0.05	0.40	0.691	0.924
dx_AD	IN_VIP	TAMM41	0.01	0.04	0.33	0.743	0.903
dx_AD	Micro	TAMM41	-0.03	0.05	-0.54	0.589	0.837
dx_AD	OPC	TAMM41	-0.04	0.03	-1.18	0.24	0.752
dx_AD	Oligo	TAMM41	0.01	0.03	0.31	0.753	0.886
dx_AD	PC	TAMM41	0.14	0.43	0.33	0.74	0.999
dx_AD	VLMC	TAMM41	0.08	0.10	0.74	0.46	0.757
dx_AD	Astro	TANC1	0.27	0.07	3.94	8.2e-05	0.00301
dx_AD	EN_L2_3_IT	TANC1	0.14	0.12	1.22	0.223	0.511
dx_AD	EN_L3_5_IT_2	TANC1	-0.18	0.12	-1.51	0.131	0.419
dx_AD	EN_L3_5_IT_3	TANC1	-0.16	0.09	-1.89	0.0584	0.23
dx_AD	EN_L5_6_NP	TANC1	0.78	0.39	2.03	0.0422	0.574
dx_AD	EN_L6B	TANC1	-0.03	0.39	-0.06	0.949	0.986
dx_AD	EN_L6_CT	TANC1	0.29	0.13	2.27	0.0235	0.217
dx_AD	EN_L6_IT_1	TANC1	0.49	0.37	1.31	0.19	0.666
dx_AD	EN_L6_IT_2	TANC1	0.43	0.17	2.57	0.0103	0.382
dx_AD	Endo	TANC1	-0.00	0.07	-0.02	0.988	0.999
dx_AD	IN_LAMP5_LHX6	TANC1	0.33	0.47	0.70	0.483	0.885
dx_AD	IN_LAMP5_RELN	TANC1	0.25	0.11	2.25	0.0242	0.35
dx_AD	IN_PVALB	TANC1	-0.29	0.06	-4.71	2.48e-06	0.00175
dx_AD	IN_PVALB_CHC	TANC1	-0.13	0.06	-2.06	0.0394	0.422
dx_AD	IN_SST	TANC1	-0.08	0.06	-1.20	0.229	0.696
dx_AD	IN_VIP	TANC1	-0.21	0.07	-2.88	0.00399	0.0907
dx_AD	Micro	TANC1	-0.00	0.09	-0.04	0.969	0.99
dx_AD	OPC	TANC1	0.10	0.04	2.33	0.0199	0.415
dx_AD	Oligo	TANC1	0.04	0.04	1.19	0.233	0.484
dx_AD	PC	TANC1	0.01	0.10	0.09	0.929	0.999
dx_AD	SMC	TANC1	-0.08	0.23	-0.36	0.718	0.995
dx_AD	VLMC	TANC1	-0.00	0.11	-0.02	0.981	0.992
dx_AD	Adaptive	TANC2	0.17	0.16	1.04	0.297	0.902
dx_AD	Astro	TANC2	0.09	0.04	2.36	0.0183	0.106
dx_AD	EN_L2_3_IT	TANC2	0.04	0.03	1.36	0.173	0.452
dx_AD	EN_L3_5_IT_1	TANC2	0.05	0.03	1.39	0.166	0.495
dx_AD	EN_L3_5_IT_2	TANC2	0.00	0.03	0.09	0.927	0.974
dx_AD	EN_L3_5_IT_3	TANC2	0.07	0.03	2.09	0.0367	0.174
dx_AD	EN_L5_6_NP	TANC2	0.01	0.03	0.40	0.691	0.954
dx_AD	EN_L5_ET	TANC2	-0.17	0.25	-0.67	0.501	0.999
dx_AD	EN_L6B	TANC2	-0.01	0.04	-0.34	0.733	0.923
dx_AD	EN_L6_CT	TANC2	0.01	0.03	0.18	0.859	0.966
dx_AD	EN_L6_IT_1	TANC2	0.04	0.03	1.15	0.249	0.72
dx_AD	EN_L6_IT_2	TANC2	0.04	0.04	0.96	0.339	0.879
dx_AD	Endo	TANC2	-0.02	0.11	-0.19	0.85	0.985
dx_AD	IN_ADARB2	TANC2	0.03	0.03	0.76	0.449	0.843
dx_AD	IN_LAMP5_LHX6	TANC2	0.07	0.04	1.84	0.065	0.518
dx_AD	IN_LAMP5_RELN	TANC2	0.01	0.03	0.42	0.676	0.944
dx_AD	IN_PVALB	TANC2	0.08	0.03	2.70	0.00698	0.195
dx_AD	IN_PVALB_CHC	TANC2	0.04	0.04	1.18	0.236	0.763
dx_AD	IN_SST	TANC2	0.10	0.03	3.73	0.000195	0.0282
dx_AD	IN_VIP	TANC2	0.09	0.03	3.59	0.000329	0.0248
dx_AD	Micro	TANC2	0.30	0.05	5.63	1.8e-08	3.05e-06
dx_AD	OPC	TANC2	0.03	0.03	1.04	0.297	0.79
dx_AD	Oligo	TANC2	0.08	0.04	2.15	0.0313	0.155
dx_AD	PC	TANC2	-0.08	0.09	-0.86	0.389	0.982
dx_AD	PVM	TANC2	0.09	0.12	0.79	0.432	0.932
dx_AD	SMC	TANC2	0.17	0.65	0.27	0.786	0.997
dx_AD	VLMC	TANC2	-0.10	0.11	-0.96	0.335	0.673
dx_AD	Astro	TANGO2	0.02	0.05	0.34	0.735	0.874
dx_AD	EN_L2_3_IT	TANGO2	-0.05	0.04	-1.16	0.244	0.533
dx_AD	EN_L3_5_IT_1	TANGO2	-0.06	0.06	-0.96	0.337	0.674
dx_AD	EN_L3_5_IT_2	TANGO2	-0.10	0.05	-2.07	0.038	0.215
dx_AD	EN_L3_5_IT_3	TANGO2	-0.14	0.04	-3.11	0.00189	0.0256
dx_AD	EN_L5_6_NP	TANGO2	-0.15	0.08	-1.75	0.0796	0.65
dx_AD	EN_L5_ET	TANGO2	0.43	0.49	0.87	0.383	0.999
dx_AD	EN_L6B	TANGO2	-0.20	0.08	-2.62	0.00878	0.144
dx_AD	EN_L6_CT	TANGO2	-0.10	0.07	-1.42	0.154	0.552
dx_AD	EN_L6_IT_1	TANGO2	-0.14	0.07	-2.10	0.036	0.354
dx_AD	EN_L6_IT_2	TANGO2	-0.10	0.09	-1.10	0.271	0.83
dx_AD	IN_ADARB2	TANGO2	-0.01	0.09	-0.16	0.869	0.976
dx_AD	IN_LAMP5_LHX6	TANGO2	-0.17	0.09	-1.92	0.0546	0.482
dx_AD	IN_LAMP5_RELN	TANGO2	0.14	0.10	1.39	0.164	0.684
dx_AD	IN_PVALB	TANGO2	0.04	0.06	0.68	0.499	0.894
dx_AD	IN_SST	TANGO2	-0.05	0.06	-0.73	0.466	0.834
dx_AD	IN_VIP	TANGO2	-0.03	0.05	-0.53	0.599	0.834
dx_AD	Micro	TANGO2	-0.00	0.05	-0.11	0.916	0.973
dx_AD	OPC	TANGO2	0.04	0.07	0.60	0.546	0.895
dx_AD	Oligo	TANGO2	0.04	0.04	1.04	0.299	0.553
dx_AD	PVM	TANGO2	-0.16	0.45	-0.36	0.719	0.974
dx_AD	Astro	TANGO6	0.03	0.03	0.88	0.378	0.628
dx_AD	EN_L2_3_IT	TANGO6	-0.01	0.03	-0.46	0.643	0.835
dx_AD	EN_L3_5_IT_1	TANGO6	0.03	0.05	0.68	0.494	0.783
dx_AD	EN_L3_5_IT_2	TANGO6	0.00	0.04	0.07	0.946	0.979
dx_AD	EN_L3_5_IT_3	TANGO6	-0.01	0.04	-0.19	0.848	0.938
dx_AD	EN_L5_6_NP	TANGO6	-0.07	0.05	-1.30	0.194	0.779
dx_AD	EN_L5_ET	TANGO6	-0.35	0.39	-0.89	0.372	0.999
dx_AD	EN_L6B	TANGO6	-0.07	0.06	-1.16	0.246	0.65
dx_AD	EN_L6_CT	TANGO6	0.03	0.05	0.69	0.49	0.837
dx_AD	EN_L6_IT_1	TANGO6	0.00	0.05	0.06	0.952	0.993
dx_AD	EN_L6_IT_2	TANGO6	-0.08	0.07	-1.15	0.248	0.814
dx_AD	Endo	TANGO6	0.15	0.33	0.46	0.648	0.945
dx_AD	IN_ADARB2	TANGO6	-0.08	0.06	-1.43	0.152	0.636
dx_AD	IN_LAMP5_LHX6	TANGO6	-0.06	0.06	-0.95	0.34	0.825
dx_AD	IN_LAMP5_RELN	TANGO6	-0.02	0.05	-0.45	0.649	0.94
dx_AD	IN_PVALB	TANGO6	-0.03	0.03	-0.90	0.369	0.842
dx_AD	IN_PVALB_CHC	TANGO6	-0.05	0.07	-0.73	0.465	0.885
dx_AD	IN_SST	TANGO6	-0.06	0.04	-1.40	0.16	0.621
dx_AD	IN_VIP	TANGO6	-0.04	0.04	-1.01	0.31	0.638
dx_AD	Micro	TANGO6	0.06	0.04	1.51	0.132	0.416
dx_AD	OPC	TANGO6	-0.04	0.04	-1.06	0.29	0.786
dx_AD	Oligo	TANGO6	0.07	0.03	2.58	0.01	0.0781
dx_AD	PC	TANGO6	-0.11	0.11	-1.04	0.296	0.979
dx_AD	PVM	TANGO6	0.30	0.13	2.35	0.0189	0.691
dx_AD	VLMC	TANGO6	0.13	0.10	1.23	0.219	0.563
dx_AD	Adaptive	TANK	-0.19	0.16	-1.20	0.23	0.885
dx_AD	Astro	TANK	-0.00	0.04	-0.06	0.952	0.979
dx_AD	EN_L2_3_IT	TANK	-0.02	0.03	-0.70	0.485	0.737
dx_AD	EN_L3_5_IT_1	TANK	-0.03	0.04	-0.78	0.435	0.746
dx_AD	EN_L3_5_IT_2	TANK	0.00	0.03	0.06	0.955	0.983
dx_AD	EN_L3_5_IT_3	TANK	0.06	0.03	1.82	0.068	0.251
dx_AD	EN_L5_6_NP	TANK	0.04	0.06	0.71	0.476	0.904
dx_AD	EN_L5_ET	TANK	0.39	0.40	0.98	0.329	0.999
dx_AD	EN_L6B	TANK	0.04	0.06	0.60	0.546	0.85
dx_AD	EN_L6_CT	TANK	-0.00	0.05	-0.01	0.992	0.997
dx_AD	EN_L6_IT_1	TANK	-0.02	0.05	-0.42	0.674	0.926
dx_AD	EN_L6_IT_2	TANK	-0.03	0.06	-0.42	0.671	0.958
dx_AD	Endo	TANK	-0.16	0.09	-1.80	0.0717	0.61
dx_AD	IN_ADARB2	TANK	-0.02	0.06	-0.43	0.669	0.919
dx_AD	IN_LAMP5_LHX6	TANK	0.07	0.06	1.16	0.245	0.769
dx_AD	IN_LAMP5_RELN	TANK	0.04	0.05	0.72	0.47	0.885
dx_AD	IN_PVALB	TANK	0.05	0.03	1.58	0.113	0.611
dx_AD	IN_PVALB_CHC	TANK	-0.03	0.07	-0.51	0.612	0.932
dx_AD	IN_SST	TANK	0.09	0.04	2.19	0.0285	0.34
dx_AD	IN_VIP	TANK	-0.01	0.04	-0.17	0.866	0.953
dx_AD	Micro	TANK	0.11	0.04	3.04	0.00237	0.0366
dx_AD	OPC	TANK	0.06	0.03	1.80	0.0711	0.581
dx_AD	Oligo	TANK	-0.00	0.03	-0.08	0.937	0.975
dx_AD	PC	TANK	0.03	0.10	0.29	0.77	0.999
dx_AD	PVM	TANK	0.02	0.11	0.16	0.876	0.979
dx_AD	SMC	TANK	0.00	0.29	0.01	0.991	0.999
dx_AD	VLMC	TANK	0.10	0.08	1.20	0.23	0.574
dx_AD	Adaptive	TAOK1	0.07	0.15	0.47	0.637	0.955
dx_AD	Astro	TAOK1	0.01	0.03	0.40	0.689	0.847
dx_AD	EN_L2_3_IT	TAOK1	0.04	0.02	1.90	0.0571	0.257
dx_AD	EN_L3_5_IT_1	TAOK1	0.02	0.03	0.56	0.574	0.829
dx_AD	EN_L3_5_IT_2	TAOK1	0.03	0.03	0.93	0.351	0.664
dx_AD	EN_L3_5_IT_3	TAOK1	0.02	0.03	0.63	0.529	0.761
dx_AD	EN_L5_6_NP	TAOK1	0.02	0.04	0.53	0.595	0.935
dx_AD	EN_L5_ET	TAOK1	0.22	0.29	0.75	0.455	0.999
dx_AD	EN_L6B	TAOK1	0.00	0.04	0.10	0.917	0.978
dx_AD	EN_L6_CT	TAOK1	-0.02	0.03	-0.73	0.467	0.825
dx_AD	EN_L6_IT_1	TAOK1	0.04	0.03	1.14	0.253	0.723
dx_AD	EN_L6_IT_2	TAOK1	0.01	0.04	0.19	0.85	0.98
dx_AD	Endo	TAOK1	-0.13	0.07	-1.93	0.0539	0.568
dx_AD	IN_ADARB2	TAOK1	0.00	0.03	0.03	0.974	0.997
dx_AD	IN_LAMP5_LHX6	TAOK1	0.04	0.04	0.96	0.338	0.825
dx_AD	IN_LAMP5_RELN	TAOK1	0.03	0.03	0.87	0.386	0.85
dx_AD	IN_PVALB	TAOK1	-0.02	0.03	-0.80	0.425	0.865
dx_AD	IN_PVALB_CHC	TAOK1	0.03	0.04	0.86	0.39	0.857
dx_AD	IN_SST	TAOK1	0.05	0.03	1.56	0.119	0.564
dx_AD	IN_VIP	TAOK1	0.01	0.03	0.57	0.571	0.818
dx_AD	Micro	TAOK1	0.02	0.03	0.62	0.537	0.807
dx_AD	OPC	TAOK1	0.01	0.03	0.22	0.826	0.967
dx_AD	Oligo	TAOK1	-0.01	0.03	-0.26	0.798	0.91
dx_AD	PC	TAOK1	-0.08	0.07	-1.25	0.211	0.979
dx_AD	PVM	TAOK1	0.06	0.09	0.67	0.504	0.96
dx_AD	SMC	TAOK1	0.20	0.22	0.93	0.352	0.957
dx_AD	VLMC	TAOK1	0.16	0.08	2.02	0.0437	0.268
dx_AD	Astro	TAOK2	0.06	0.05	1.43	0.153	0.378
dx_AD	EN_L2_3_IT	TAOK2	0.04	0.04	0.85	0.394	0.672
dx_AD	EN_L3_5_IT_1	TAOK2	0.16	0.07	2.20	0.0277	0.212
dx_AD	EN_L3_5_IT_2	TAOK2	-0.11	0.06	-1.92	0.0551	0.265
dx_AD	EN_L3_5_IT_3	TAOK2	-0.01	0.06	-0.14	0.886	0.956
dx_AD	EN_L5_6_NP	TAOK2	-0.17	0.11	-1.61	0.106	0.691
dx_AD	EN_L6B	TAOK2	0.02	0.10	0.20	0.839	0.958
dx_AD	EN_L6_CT	TAOK2	0.07	0.09	0.79	0.43	0.805
dx_AD	EN_L6_IT_1	TAOK2	0.00	0.08	0.01	0.992	0.999
dx_AD	EN_L6_IT_2	TAOK2	-0.05	0.33	-0.16	0.87	0.983
dx_AD	Endo	TAOK2	0.11	0.24	0.45	0.654	0.945
dx_AD	IN_ADARB2	TAOK2	0.01	0.08	0.10	0.923	0.987
dx_AD	IN_LAMP5_LHX6	TAOK2	-0.07	0.10	-0.71	0.477	0.883
dx_AD	IN_LAMP5_RELN	TAOK2	0.05	0.08	0.61	0.541	0.91
dx_AD	IN_PVALB	TAOK2	0.00	0.05	0.09	0.928	0.99
dx_AD	IN_PVALB_CHC	TAOK2	0.09	0.10	0.88	0.376	0.851
dx_AD	IN_SST	TAOK2	-0.09	0.07	-1.19	0.236	0.699
dx_AD	IN_VIP	TAOK2	-0.11	0.05	-2.05	0.0405	0.261
dx_AD	Micro	TAOK2	-0.01	0.07	-0.12	0.902	0.967
dx_AD	OPC	TAOK2	0.04	0.05	0.69	0.489	0.876
dx_AD	Oligo	TAOK2	0.07	0.03	2.23	0.0259	0.138
dx_AD	Adaptive	TAOK3	-0.22	0.12	-1.87	0.0612	0.658
dx_AD	Astro	TAOK3	-0.10	0.03	-3.13	0.00178	0.0244
dx_AD	EN_L2_3_IT	TAOK3	0.02	0.02	1.07	0.283	0.572
dx_AD	EN_L3_5_IT_1	TAOK3	0.02	0.03	0.62	0.532	0.808
dx_AD	EN_L3_5_IT_2	TAOK3	-0.07	0.03	-2.35	0.0189	0.145
dx_AD	EN_L3_5_IT_3	TAOK3	-0.03	0.03	-1.28	0.201	0.465
dx_AD	EN_L5_6_NP	TAOK3	0.01	0.04	0.24	0.813	0.976
dx_AD	EN_L5_ET	TAOK3	0.14	0.31	0.47	0.639	0.999
dx_AD	EN_L6B	TAOK3	0.02	0.04	0.41	0.684	0.909
dx_AD	EN_L6_CT	TAOK3	-0.05	0.04	-1.44	0.149	0.546
dx_AD	EN_L6_IT_1	TAOK3	0.02	0.03	0.49	0.625	0.91
dx_AD	EN_L6_IT_2	TAOK3	0.03	0.05	0.57	0.568	0.938
dx_AD	Endo	TAOK3	-0.02	0.09	-0.20	0.839	0.985
dx_AD	IN_ADARB2	TAOK3	0.02	0.04	0.43	0.668	0.919
dx_AD	IN_LAMP5_LHX6	TAOK3	-0.01	0.04	-0.24	0.81	0.966
dx_AD	IN_LAMP5_RELN	TAOK3	0.01	0.04	0.26	0.796	0.972
dx_AD	IN_PVALB	TAOK3	-0.16	0.03	-5.03	4.87e-07	0.000544
dx_AD	IN_PVALB_CHC	TAOK3	-0.11	0.04	-2.51	0.0121	0.249
dx_AD	IN_SST	TAOK3	-0.13	0.04	-3.56	0.00037	0.0438
dx_AD	IN_VIP	TAOK3	-0.01	0.03	-0.41	0.679	0.873
dx_AD	Micro	TAOK3	-0.02	0.04	-0.66	0.51	0.789
dx_AD	OPC	TAOK3	-0.04	0.03	-1.27	0.203	0.724
dx_AD	Oligo	TAOK3	0.03	0.03	1.05	0.295	0.55
dx_AD	PC	TAOK3	-0.06	0.09	-0.67	0.503	0.993
dx_AD	PVM	TAOK3	0.19	0.10	1.97	0.0493	0.733
dx_AD	SMC	TAOK3	0.15	0.24	0.64	0.523	0.971
dx_AD	VLMC	TAOK3	0.10	0.09	1.15	0.25	0.59
dx_AD	Astro	TAP1	-0.04	0.08	-0.56	0.575	0.777
dx_AD	EN_L2_3_IT	TAP1	0.09	0.11	0.85	0.396	0.673
dx_AD	EN_L3_5_IT_2	TAP1	0.03	0.32	0.11	0.915	0.969
dx_AD	Endo	TAP1	-0.38	0.32	-1.16	0.247	0.799
dx_AD	IN_VIP	TAP1	-0.16	0.11	-1.46	0.143	0.459
dx_AD	Micro	TAP1	0.10	0.09	1.11	0.266	0.59
dx_AD	OPC	TAP1	0.09	0.09	0.96	0.339	0.813
dx_AD	Oligo	TAP1	0.28	0.07	4.08	4.43e-05	0.00289
dx_AD	Astro	TAPBP	-0.01	0.04	-0.27	0.784	0.9
dx_AD	EN_L2_3_IT	TAPBP	0.05	0.05	1.12	0.262	0.552
dx_AD	EN_L3_5_IT_1	TAPBP	-0.01	0.06	-0.10	0.918	0.974
dx_AD	EN_L3_5_IT_2	TAPBP	-0.05	0.05	-0.95	0.343	0.656
dx_AD	EN_L3_5_IT_3	TAPBP	-0.00	0.05	-0.08	0.94	0.977
dx_AD	EN_L5_6_NP	TAPBP	-0.03	0.09	-0.30	0.767	0.969
dx_AD	EN_L5_ET	TAPBP	-0.13	0.52	-0.26	0.795	0.999
dx_AD	EN_L6B	TAPBP	0.04	0.08	0.48	0.634	0.892
dx_AD	EN_L6_CT	TAPBP	-0.02	0.07	-0.32	0.752	0.939
dx_AD	EN_L6_IT_1	TAPBP	0.05	0.07	0.63	0.532	0.877
dx_AD	EN_L6_IT_2	TAPBP	-0.02	0.10	-0.16	0.87	0.983
dx_AD	Endo	TAPBP	0.06	0.11	0.52	0.605	0.937
dx_AD	IN_ADARB2	TAPBP	0.02	0.08	0.21	0.834	0.965
dx_AD	IN_LAMP5_LHX6	TAPBP	-0.01	0.08	-0.07	0.948	0.994
dx_AD	IN_LAMP5_RELN	TAPBP	0.13	0.07	1.96	0.0504	0.477
dx_AD	IN_PVALB	TAPBP	0.08	0.05	1.60	0.11	0.602
dx_AD	IN_PVALB_CHC	TAPBP	0.17	0.09	2.02	0.0437	0.437
dx_AD	IN_SST	TAPBP	0.12	0.07	1.78	0.075	0.481
dx_AD	IN_VIP	TAPBP	-0.06	0.05	-1.19	0.234	0.563
dx_AD	Micro	TAPBP	0.18	0.05	3.67	0.000244	0.00686
dx_AD	OPC	TAPBP	0.06	0.04	1.42	0.155	0.688
dx_AD	Oligo	TAPBP	0.05	0.03	1.40	0.162	0.394
dx_AD	PC	TAPBP	0.36	0.28	1.26	0.209	0.979
dx_AD	Astro	TAPBPL	-0.01	0.05	-0.31	0.754	0.884
dx_AD	EN_L2_3_IT	TAPBPL	0.04	0.09	0.47	0.637	0.832
dx_AD	EN_L3_5_IT_1	TAPBPL	0.34	0.41	0.82	0.412	0.73
dx_AD	EN_L3_5_IT_2	TAPBPL	-0.03	0.10	-0.28	0.776	0.918
dx_AD	EN_L3_5_IT_3	TAPBPL	-0.09	0.11	-0.84	0.401	0.666
dx_AD	EN_L6_IT_1	TAPBPL	0.97	0.31	3.15	0.00163	0.0779
dx_AD	IN_LAMP5_RELN	TAPBPL	0.08	0.11	0.68	0.496	0.894
dx_AD	IN_PVALB	TAPBPL	0.03	0.10	0.30	0.764	0.962
dx_AD	IN_SST	TAPBPL	-0.05	0.12	-0.42	0.671	0.918
dx_AD	IN_VIP	TAPBPL	-0.05	0.10	-0.50	0.62	0.844
dx_AD	Micro	TAPBPL	0.10	0.08	1.20	0.23	0.548
dx_AD	OPC	TAPBPL	-0.03	0.07	-0.44	0.657	0.929
dx_AD	Oligo	TAPBPL	-0.09	0.06	-1.42	0.155	0.385
dx_AD	Astro	TAPT1	0.03	0.03	0.75	0.451	0.687
dx_AD	EN_L2_3_IT	TAPT1	0.08	0.03	2.85	0.00435	0.0605
dx_AD	EN_L3_5_IT_1	TAPT1	0.04	0.04	0.85	0.396	0.718
dx_AD	EN_L3_5_IT_2	TAPT1	-0.00	0.04	-0.03	0.973	0.989
dx_AD	EN_L3_5_IT_3	TAPT1	0.09	0.03	2.76	0.00571	0.0537
dx_AD	EN_L5_6_NP	TAPT1	0.08	0.07	1.16	0.247	0.813
dx_AD	EN_L5_ET	TAPT1	0.42	0.38	1.10	0.271	0.999
dx_AD	EN_L6B	TAPT1	0.02	0.06	0.28	0.78	0.94
dx_AD	EN_L6_CT	TAPT1	0.08	0.05	1.60	0.109	0.473
dx_AD	EN_L6_IT_1	TAPT1	0.03	0.05	0.65	0.515	0.869
dx_AD	EN_L6_IT_2	TAPT1	0.16	0.08	2.08	0.0371	0.535
dx_AD	Endo	TAPT1	-0.08	0.09	-0.88	0.38	0.869
dx_AD	IN_ADARB2	TAPT1	0.17	0.05	3.54	0.000395	0.0699
dx_AD	IN_LAMP5_LHX6	TAPT1	0.12	0.05	2.18	0.0293	0.377
dx_AD	IN_LAMP5_RELN	TAPT1	0.06	0.05	1.14	0.256	0.767
dx_AD	IN_PVALB	TAPT1	0.05	0.03	1.44	0.149	0.664
dx_AD	IN_PVALB_CHC	TAPT1	0.02	0.07	0.25	0.806	0.972
dx_AD	IN_SST	TAPT1	0.02	0.05	0.41	0.682	0.922
dx_AD	IN_VIP	TAPT1	0.09	0.03	2.81	0.00493	0.0997
dx_AD	Micro	TAPT1	0.06	0.05	1.17	0.242	0.564
dx_AD	OPC	TAPT1	0.02	0.03	0.63	0.53	0.89
dx_AD	Oligo	TAPT1	0.05	0.02	2.28	0.0228	0.128
dx_AD	PC	TAPT1	0.00	0.11	0.04	0.969	1
dx_AD	PVM	TAPT1	0.24	0.14	1.78	0.0744	0.752
dx_AD	VLMC	TAPT1	0.04	0.10	0.44	0.66	0.873
dx_AD	Astro	TARBP1	-0.22	0.05	-3.99	6.72e-05	0.0026
dx_AD	EN_L2_3_IT	TARBP1	-0.14	0.05	-3.01	0.00261	0.0455
dx_AD	EN_L3_5_IT_1	TARBP1	-0.11	0.05	-2.40	0.0165	0.161
dx_AD	EN_L3_5_IT_2	TARBP1	-0.09	0.05	-1.93	0.0538	0.261
dx_AD	EN_L3_5_IT_3	TARBP1	-0.12	0.05	-2.40	0.0166	0.107
dx_AD	EN_L5_6_NP	TARBP1	-0.20	0.08	-2.51	0.0122	0.43
dx_AD	EN_L5_ET	TARBP1	-0.52	0.28	-1.89	0.0593	0.951
dx_AD	EN_L6B	TARBP1	-0.19	0.06	-2.94	0.00331	0.0819
dx_AD	EN_L6_CT	TARBP1	-0.19	0.06	-3.03	0.00242	0.0576
dx_AD	EN_L6_IT_1	TARBP1	-0.15	0.06	-2.64	0.00831	0.177
dx_AD	EN_L6_IT_2	TARBP1	-0.02	0.07	-0.37	0.713	0.967
dx_AD	Endo	TARBP1	0.01	0.33	0.04	0.97	0.999
dx_AD	IN_ADARB2	TARBP1	-0.19	0.06	-3.33	0.000882	0.0982
dx_AD	IN_LAMP5_LHX6	TARBP1	-0.07	0.06	-1.20	0.232	0.761
dx_AD	IN_LAMP5_RELN	TARBP1	-0.12	0.05	-2.42	0.0156	0.286
dx_AD	IN_PVALB	TARBP1	-0.07	0.04	-1.49	0.137	0.648
dx_AD	IN_PVALB_CHC	TARBP1	-0.18	0.07	-2.57	0.0103	0.233
dx_AD	IN_SST	TARBP1	-0.12	0.05	-2.40	0.0162	0.268
dx_AD	IN_VIP	TARBP1	-0.11	0.05	-2.53	0.0115	0.146
dx_AD	Micro	TARBP1	-0.11	0.06	-1.81	0.0698	0.291
dx_AD	OPC	TARBP1	-0.08	0.04	-1.89	0.0585	0.543
dx_AD	Oligo	TARBP1	-0.18	0.04	-4.25	2.1e-05	0.00181
dx_AD	PC	TARBP1	-0.23	0.34	-0.68	0.499	0.993
dx_AD	PVM	TARBP1	0.01	0.17	0.08	0.932	0.989
dx_AD	VLMC	TARBP1	-0.03	0.14	-0.21	0.834	0.939
dx_AD	Astro	TARBP2	0.08	0.06	1.30	0.194	0.437
dx_AD	EN_L2_3_IT	TARBP2	0.06	0.07	0.87	0.387	0.666
dx_AD	EN_L3_5_IT_2	TARBP2	-0.09	0.10	-0.87	0.383	0.69
dx_AD	EN_L3_5_IT_3	TARBP2	0.09	0.10	0.84	0.402	0.666
dx_AD	IN_PVALB	TARBP2	-0.08	0.09	-0.89	0.375	0.845
dx_AD	IN_VIP	TARBP2	0.05	0.10	0.51	0.609	0.838
dx_AD	Oligo	TARBP2	-0.07	0.05	-1.30	0.195	0.438
dx_AD	Astro	TARDBP	0.01	0.03	0.22	0.825	0.921
dx_AD	EN_L2_3_IT	TARDBP	-0.02	0.03	-0.84	0.4	0.676
dx_AD	EN_L3_5_IT_1	TARDBP	0.05	0.04	1.24	0.215	0.555
dx_AD	EN_L3_5_IT_2	TARDBP	0.06	0.03	1.97	0.0488	0.247
dx_AD	EN_L3_5_IT_3	TARDBP	0.03	0.03	0.93	0.354	0.625
dx_AD	EN_L5_6_NP	TARDBP	0.03	0.06	0.57	0.567	0.931
dx_AD	EN_L5_ET	TARDBP	0.02	0.43	0.05	0.964	0.999
dx_AD	EN_L6B	TARDBP	-0.00	0.06	-0.07	0.945	0.985
dx_AD	EN_L6_CT	TARDBP	0.01	0.05	0.18	0.861	0.966
dx_AD	EN_L6_IT_1	TARDBP	0.02	0.04	0.48	0.631	0.913
dx_AD	EN_L6_IT_2	TARDBP	0.03	0.06	0.54	0.586	0.943
dx_AD	Endo	TARDBP	-0.20	0.23	-0.90	0.369	0.868
dx_AD	IN_ADARB2	TARDBP	0.05	0.05	1.04	0.296	0.754
dx_AD	IN_LAMP5_LHX6	TARDBP	0.00	0.05	0.07	0.941	0.993
dx_AD	IN_LAMP5_RELN	TARDBP	0.05	0.05	1.03	0.304	0.807
dx_AD	IN_PVALB	TARDBP	-0.02	0.03	-0.74	0.458	0.876
dx_AD	IN_PVALB_CHC	TARDBP	-0.03	0.06	-0.52	0.604	0.93
dx_AD	IN_SST	TARDBP	-0.01	0.04	-0.19	0.847	0.968
dx_AD	IN_VIP	TARDBP	0.01	0.03	0.18	0.856	0.949
dx_AD	Micro	TARDBP	0.00	0.04	0.02	0.982	0.993
dx_AD	OPC	TARDBP	-0.10	0.03	-3.10	0.0019	0.186
dx_AD	Oligo	TARDBP	-0.04	0.02	-1.77	0.076	0.258
dx_AD	PC	TARDBP	-0.44	0.31	-1.41	0.157	0.979
dx_AD	VLMC	TARDBP	0.12	0.10	1.24	0.214	0.555
dx_AD	EN_L2_3_IT	TARM1	-0.01	0.18	-0.08	0.934	0.975
dx_AD	Oligo	TARM1	0.17	0.16	1.02	0.306	0.56
dx_AD	Astro	TARS1	0.14	0.06	2.33	0.02	0.113
dx_AD	EN_L2_3_IT	TARS1	0.08	0.05	1.61	0.108	0.356
dx_AD	EN_L3_5_IT_1	TARS1	0.16	0.08	2.13	0.0329	0.23
dx_AD	EN_L3_5_IT_2	TARS1	0.08	0.06	1.35	0.177	0.485
dx_AD	EN_L3_5_IT_3	TARS1	0.08	0.06	1.40	0.163	0.416
dx_AD	EN_L5_6_NP	TARS1	0.02	0.08	0.28	0.776	0.969
dx_AD	EN_L6B	TARS1	0.01	0.10	0.13	0.899	0.974
dx_AD	EN_L6_CT	TARS1	-0.01	0.08	-0.09	0.928	0.98
dx_AD	EN_L6_IT_1	TARS1	0.06	0.09	0.61	0.545	0.882
dx_AD	EN_L6_IT_2	TARS1	0.14	0.10	1.40	0.162	0.742
dx_AD	Endo	TARS1	0.00	0.32	0.00	0.996	0.999
dx_AD	IN_ADARB2	TARS1	0.17	0.09	2.03	0.0423	0.439
dx_AD	IN_LAMP5_LHX6	TARS1	0.09	0.10	0.90	0.367	0.84
dx_AD	IN_LAMP5_RELN	TARS1	0.00	0.09	0.03	0.979	0.997
dx_AD	IN_PVALB	TARS1	0.04	0.05	0.76	0.445	0.875
dx_AD	IN_PVALB_CHC	TARS1	0.09	0.09	1.03	0.303	0.815
dx_AD	IN_SST	TARS1	0.05	0.07	0.70	0.483	0.844
dx_AD	IN_VIP	TARS1	0.12	0.06	2.04	0.0418	0.264
dx_AD	Micro	TARS1	0.01	0.07	0.14	0.891	0.964
dx_AD	OPC	TARS1	0.04	0.05	0.84	0.401	0.841
dx_AD	Oligo	TARS1	0.12	0.05	2.62	0.00883	0.0723
dx_AD	Astro	TARS2	-0.07	0.05	-1.55	0.122	0.333
dx_AD	EN_L2_3_IT	TARS2	-0.12	0.05	-2.58	0.00991	0.0977
dx_AD	EN_L3_5_IT_1	TARS2	-0.12	0.07	-1.59	0.111	0.407
dx_AD	EN_L3_5_IT_2	TARS2	-0.05	0.06	-0.82	0.414	0.712
dx_AD	EN_L3_5_IT_3	TARS2	-0.04	0.06	-0.63	0.526	0.759
dx_AD	EN_L5_6_NP	TARS2	-0.13	0.10	-1.31	0.189	0.775
dx_AD	EN_L6B	TARS2	-0.11	0.10	-1.14	0.256	0.658
dx_AD	EN_L6_CT	TARS2	-0.04	0.09	-0.44	0.659	0.907
dx_AD	EN_L6_IT_1	TARS2	-0.18	0.07	-2.47	0.0137	0.233
dx_AD	EN_L6_IT_2	TARS2	0.02	0.10	0.21	0.835	0.977
dx_AD	IN_ADARB2	TARS2	-0.09	0.09	-1.01	0.314	0.763
dx_AD	IN_LAMP5_LHX6	TARS2	-0.07	0.11	-0.65	0.514	0.895
dx_AD	IN_LAMP5_RELN	TARS2	-0.05	0.08	-0.54	0.587	0.922
dx_AD	IN_PVALB	TARS2	-0.02	0.06	-0.33	0.739	0.956
dx_AD	IN_PVALB_CHC	TARS2	0.75	0.40	1.90	0.0578	0.483
dx_AD	IN_SST	TARS2	-0.02	0.07	-0.24	0.81	0.959
dx_AD	IN_VIP	TARS2	-0.08	0.06	-1.50	0.134	0.446
dx_AD	Micro	TARS2	-0.08	0.07	-1.04	0.296	0.619
dx_AD	OPC	TARS2	-0.05	0.06	-0.87	0.384	0.835
dx_AD	Oligo	TARS2	-0.06	0.03	-1.62	0.104	0.308
dx_AD	Adaptive	TARS3	-0.23	0.18	-1.26	0.206	0.862
dx_AD	Astro	TARS3	-0.05	0.03	-1.52	0.129	0.343
dx_AD	EN_L2_3_IT	TARS3	-0.08	0.03	-2.46	0.0139	0.119
dx_AD	EN_L3_5_IT_1	TARS3	-0.02	0.04	-0.42	0.676	0.883
dx_AD	EN_L3_5_IT_2	TARS3	-0.04	0.03	-1.25	0.213	0.527
dx_AD	EN_L3_5_IT_3	TARS3	-0.03	0.03	-0.98	0.325	0.598
dx_AD	EN_L5_6_NP	TARS3	0.01	0.06	0.20	0.839	0.981
dx_AD	EN_L5_ET	TARS3	0.20	0.34	0.57	0.566	0.999
dx_AD	EN_L6B	TARS3	-0.10	0.06	-1.61	0.107	0.469
dx_AD	EN_L6_CT	TARS3	-0.02	0.05	-0.32	0.751	0.939
dx_AD	EN_L6_IT_1	TARS3	-0.11	0.05	-2.07	0.0385	0.364
dx_AD	EN_L6_IT_2	TARS3	0.00	0.06	0.08	0.939	0.993
dx_AD	Endo	TARS3	-0.16	0.26	-0.61	0.544	0.924
dx_AD	IN_ADARB2	TARS3	-0.04	0.05	-0.86	0.39	0.814
dx_AD	IN_LAMP5_LHX6	TARS3	-0.05	0.05	-1.16	0.246	0.769
dx_AD	IN_LAMP5_RELN	TARS3	-0.01	0.05	-0.24	0.81	0.976
dx_AD	IN_PVALB	TARS3	-0.02	0.04	-0.45	0.656	0.936
dx_AD	IN_PVALB_CHC	TARS3	-0.02	0.06	-0.32	0.752	0.964
dx_AD	IN_SST	TARS3	-0.03	0.04	-0.70	0.484	0.844
dx_AD	IN_VIP	TARS3	-0.03	0.03	-1.09	0.275	0.604
dx_AD	Micro	TARS3	0.04	0.06	0.81	0.416	0.719
dx_AD	OPC	TARS3	0.01	0.03	0.25	0.803	0.963
dx_AD	Oligo	TARS3	0.01	0.03	0.38	0.703	0.86
dx_AD	PC	TARS3	-0.09	0.11	-0.82	0.415	0.983
dx_AD	VLMC	TARS3	-0.01	0.10	-0.06	0.95	0.983
dx_AD	Astro	TAS1R1	-0.16	0.11	-1.52	0.129	0.343
dx_AD	EN_L2_3_IT	TAS1R1	-0.25	0.10	-2.41	0.016	0.129
dx_AD	EN_L3_5_IT_2	TAS1R1	0.18	0.46	0.40	0.69	0.88
dx_AD	Oligo	TAS1R1	-0.07	0.10	-0.76	0.448	0.684
dx_AD	Oligo	TAS2R39	-0.34	0.12	-2.83	0.00469	0.0496
dx_AD	Oligo	TAS2R40	-0.31	0.13	-2.31	0.0208	0.122
dx_AD	EN_L2_3_IT	TAS2R5	0.87	0.38	2.33	0.02	0.146
dx_AD	Oligo	TAS2R5	0.12	0.11	1.16	0.247	0.501
dx_AD	Micro	TASL	-0.29	0.08	-3.79	0.000148	0.00464
dx_AD	Adaptive	TASOR	-0.17	0.15	-1.14	0.256	0.888
dx_AD	Astro	TASOR	0.06	0.03	1.97	0.0491	0.196
dx_AD	EN_L2_3_IT	TASOR	0.04	0.03	1.38	0.167	0.444
dx_AD	EN_L3_5_IT_1	TASOR	0.06	0.04	1.51	0.131	0.445
dx_AD	EN_L3_5_IT_2	TASOR	0.06	0.04	1.57	0.116	0.394
dx_AD	EN_L3_5_IT_3	TASOR	0.07	0.03	1.98	0.0478	0.204
dx_AD	EN_L5_6_NP	TASOR	0.05	0.06	0.86	0.388	0.879
dx_AD	EN_L5_ET	TASOR	0.02	0.43	0.05	0.958	0.999
dx_AD	EN_L6B	TASOR	0.04	0.06	0.73	0.466	0.807
dx_AD	EN_L6_CT	TASOR	0.02	0.05	0.48	0.631	0.896
dx_AD	EN_L6_IT_1	TASOR	0.09	0.05	1.86	0.0636	0.447
dx_AD	EN_L6_IT_2	TASOR	0.06	0.06	1.10	0.271	0.83
dx_AD	Endo	TASOR	0.01	0.09	0.08	0.938	0.995
dx_AD	IN_ADARB2	TASOR	0.07	0.05	1.53	0.127	0.608
dx_AD	IN_LAMP5_LHX6	TASOR	0.01	0.06	0.24	0.814	0.967
dx_AD	IN_LAMP5_RELN	TASOR	0.06	0.04	1.38	0.169	0.689
dx_AD	IN_PVALB	TASOR	0.02	0.03	0.70	0.485	0.888
dx_AD	IN_PVALB_CHC	TASOR	0.05	0.06	0.89	0.376	0.851
dx_AD	IN_SST	TASOR	0.05	0.04	1.14	0.253	0.712
dx_AD	IN_VIP	TASOR	0.01	0.03	0.45	0.656	0.862
dx_AD	Micro	TASOR	0.09	0.03	2.72	0.00657	0.07
dx_AD	OPC	TASOR	0.06	0.03	2.04	0.0417	0.496
dx_AD	Oligo	TASOR	0.07	0.02	3.14	0.0017	0.0268
dx_AD	PC	TASOR	0.14	0.08	1.68	0.0935	0.979
dx_AD	PVM	TASOR	0.14	0.12	1.18	0.237	0.877
dx_AD	SMC	TASOR	-0.29	0.72	-0.41	0.685	0.99
dx_AD	VLMC	TASOR	0.02	0.09	0.28	0.781	0.921
dx_AD	Adaptive	TASOR2	-0.05	0.15	-0.32	0.751	0.97
dx_AD	Astro	TASOR2	0.03	0.03	0.91	0.361	0.612
dx_AD	EN_L2_3_IT	TASOR2	-0.02	0.02	-0.67	0.5	0.747
dx_AD	EN_L3_5_IT_1	TASOR2	-0.00	0.03	-0.08	0.939	0.98
dx_AD	EN_L3_5_IT_2	TASOR2	-0.05	0.03	-1.95	0.0506	0.252
dx_AD	EN_L3_5_IT_3	TASOR2	-0.05	0.03	-2.08	0.0375	0.176
dx_AD	EN_L5_6_NP	TASOR2	-0.05	0.05	-1.08	0.282	0.833
dx_AD	EN_L5_ET	TASOR2	-0.10	0.32	-0.32	0.745	0.999
dx_AD	EN_L6B	TASOR2	-0.01	0.04	-0.18	0.86	0.964
dx_AD	EN_L6_CT	TASOR2	-0.05	0.04	-1.13	0.257	0.667
dx_AD	EN_L6_IT_1	TASOR2	-0.07	0.04	-1.88	0.0607	0.44
dx_AD	EN_L6_IT_2	TASOR2	0.07	0.05	1.42	0.157	0.738
dx_AD	Endo	TASOR2	0.05	0.09	0.51	0.612	0.94
dx_AD	IN_ADARB2	TASOR2	-0.08	0.04	-1.89	0.0581	0.489
dx_AD	IN_LAMP5_LHX6	TASOR2	0.01	0.04	0.12	0.906	0.985
dx_AD	IN_LAMP5_RELN	TASOR2	0.00	0.05	0.06	0.954	0.993
dx_AD	IN_PVALB	TASOR2	0.04	0.03	1.41	0.158	0.674
dx_AD	IN_PVALB_CHC	TASOR2	0.00	0.04	0.04	0.972	0.997
dx_AD	IN_SST	TASOR2	0.05	0.04	1.28	0.202	0.671
dx_AD	IN_VIP	TASOR2	-0.02	0.03	-0.58	0.561	0.811
dx_AD	Micro	TASOR2	0.06	0.04	1.50	0.133	0.417
dx_AD	OPC	TASOR2	0.01	0.03	0.20	0.845	0.972
dx_AD	Oligo	TASOR2	0.01	0.02	0.59	0.554	0.764
dx_AD	PC	TASOR2	0.13	0.09	1.41	0.158	0.979
dx_AD	PVM	TASOR2	0.13	0.12	1.04	0.297	0.905
dx_AD	SMC	TASOR2	0.40	0.22	1.80	0.0712	0.95
dx_AD	VLMC	TASOR2	0.20	0.09	2.16	0.0305	0.221
dx_AD	Astro	TASP1	-0.10	0.04	-2.29	0.0218	0.12
dx_AD	EN_L2_3_IT	TASP1	-0.07	0.04	-1.85	0.0648	0.275
dx_AD	EN_L3_5_IT_1	TASP1	-0.11	0.04	-2.65	0.00796	0.108
dx_AD	EN_L3_5_IT_2	TASP1	-0.16	0.04	-4.15	3.4e-05	0.00184
dx_AD	EN_L3_5_IT_3	TASP1	-0.12	0.04	-2.91	0.00367	0.0406
dx_AD	EN_L5_6_NP	TASP1	-0.03	0.06	-0.43	0.664	0.95
dx_AD	EN_L5_ET	TASP1	-0.53	0.34	-1.53	0.126	0.999
dx_AD	EN_L6B	TASP1	-0.10	0.06	-1.72	0.0846	0.422
dx_AD	EN_L6_CT	TASP1	-0.10	0.05	-2.05	0.04	0.285
dx_AD	EN_L6_IT_1	TASP1	-0.12	0.05	-2.38	0.0173	0.26
dx_AD	EN_L6_IT_2	TASP1	-0.00	0.06	-0.05	0.963	0.994
dx_AD	Endo	TASP1	0.11	0.12	0.91	0.361	0.865
dx_AD	IN_ADARB2	TASP1	-0.08	0.06	-1.32	0.186	0.67
dx_AD	IN_LAMP5_LHX6	TASP1	-0.11	0.06	-1.76	0.078	0.545
dx_AD	IN_LAMP5_RELN	TASP1	-0.10	0.06	-1.63	0.104	0.595
dx_AD	IN_PVALB	TASP1	-0.10	0.04	-2.62	0.00873	0.217
dx_AD	IN_PVALB_CHC	TASP1	-0.02	0.06	-0.37	0.715	0.959
dx_AD	IN_SST	TASP1	0.04	0.04	0.90	0.37	0.79
dx_AD	IN_VIP	TASP1	-0.03	0.04	-0.70	0.487	0.768
dx_AD	Micro	TASP1	0.03	0.05	0.64	0.523	0.797
dx_AD	OPC	TASP1	-0.03	0.04	-0.67	0.503	0.882
dx_AD	Oligo	TASP1	-0.06	0.04	-1.58	0.114	0.324
dx_AD	PC	TASP1	0.10	0.11	0.97	0.33	0.979
dx_AD	PVM	TASP1	-0.26	0.56	-0.47	0.642	0.971
dx_AD	SMC	TASP1	-0.18	0.27	-0.66	0.509	0.971
dx_AD	VLMC	TASP1	0.26	0.11	2.32	0.0204	0.187
dx_AD	Astro	TATDN1	-0.02	0.03	-0.65	0.519	0.738
dx_AD	EN_L2_3_IT	TATDN1	0.05	0.03	1.45	0.148	0.419
dx_AD	EN_L3_5_IT_1	TATDN1	0.06	0.05	1.25	0.213	0.553
dx_AD	EN_L3_5_IT_2	TATDN1	0.00	0.04	0.05	0.96	0.985
dx_AD	EN_L3_5_IT_3	TATDN1	0.03	0.03	0.94	0.349	0.62
dx_AD	EN_L5_6_NP	TATDN1	0.03	0.06	0.62	0.533	0.921
dx_AD	EN_L5_ET	TATDN1	0.20	0.46	0.43	0.668	0.999
dx_AD	EN_L6B	TATDN1	0.00	0.06	0.08	0.934	0.983
dx_AD	EN_L6_CT	TATDN1	-0.01	0.05	-0.21	0.835	0.962
dx_AD	EN_L6_IT_1	TATDN1	0.01	0.05	0.22	0.83	0.964
dx_AD	EN_L6_IT_2	TATDN1	0.03	0.06	0.53	0.597	0.946
dx_AD	Endo	TATDN1	-0.45	0.40	-1.11	0.267	0.812
dx_AD	IN_ADARB2	TATDN1	0.07	0.05	1.44	0.15	0.634
dx_AD	IN_LAMP5_LHX6	TATDN1	0.11	0.06	1.74	0.0817	0.555
dx_AD	IN_LAMP5_RELN	TATDN1	0.05	0.05	0.95	0.343	0.827
dx_AD	IN_PVALB	TATDN1	0.04	0.04	1.12	0.263	0.779
dx_AD	IN_PVALB_CHC	TATDN1	0.09	0.06	1.49	0.136	0.661
dx_AD	IN_SST	TATDN1	0.06	0.04	1.41	0.157	0.618
dx_AD	IN_VIP	TATDN1	0.05	0.04	1.16	0.247	0.577
dx_AD	Micro	TATDN1	0.02	0.04	0.44	0.661	0.872
dx_AD	OPC	TATDN1	0.08	0.04	2.19	0.0289	0.455
dx_AD	Oligo	TATDN1	0.03	0.03	1.03	0.304	0.559
dx_AD	PC	TATDN1	-0.18	0.30	-0.60	0.55	0.993
dx_AD	VLMC	TATDN1	-0.02	0.11	-0.18	0.854	0.95
dx_AD	Astro	TATDN3	-0.20	0.05	-3.81	0.000139	0.00437
dx_AD	EN_L2_3_IT	TATDN3	-0.15	0.05	-3.22	0.00129	0.0308
dx_AD	EN_L3_5_IT_1	TATDN3	-0.07	0.06	-1.04	0.297	0.639
dx_AD	EN_L3_5_IT_2	TATDN3	-0.17	0.06	-2.99	0.00278	0.0431
dx_AD	EN_L3_5_IT_3	TATDN3	-0.20	0.05	-3.87	0.00011	0.00326
dx_AD	EN_L5_6_NP	TATDN3	-0.17	0.08	-2.23	0.026	0.503
dx_AD	EN_L5_ET	TATDN3	0.09	0.42	0.21	0.832	0.999
dx_AD	EN_L6B	TATDN3	-0.18	0.07	-2.41	0.0158	0.199
dx_AD	EN_L6_CT	TATDN3	-0.11	0.07	-1.49	0.137	0.527
dx_AD	EN_L6_IT_1	TATDN3	-0.16	0.07	-2.36	0.0184	0.267
dx_AD	EN_L6_IT_2	TATDN3	-0.02	0.09	-0.20	0.844	0.979
dx_AD	IN_ADARB2	TATDN3	-0.09	0.06	-1.71	0.0875	0.551
dx_AD	IN_LAMP5_LHX6	TATDN3	-0.06	0.06	-0.90	0.37	0.84
dx_AD	IN_LAMP5_RELN	TATDN3	-0.05	0.06	-0.86	0.389	0.852
dx_AD	IN_PVALB	TATDN3	-0.06	0.04	-1.35	0.178	0.7
dx_AD	IN_PVALB_CHC	TATDN3	-0.13	0.08	-1.76	0.0776	0.539
dx_AD	IN_SST	TATDN3	-0.07	0.06	-1.22	0.221	0.687
dx_AD	IN_VIP	TATDN3	-0.04	0.05	-0.93	0.354	0.671
dx_AD	Micro	TATDN3	-0.17	0.06	-2.86	0.00419	0.0526
dx_AD	OPC	TATDN3	-0.01	0.05	-0.19	0.852	0.974
dx_AD	Oligo	TATDN3	0.02	0.04	0.63	0.526	0.745
dx_AD	Adaptive	TAX1BP1	-0.06	0.11	-0.53	0.593	0.946
dx_AD	Astro	TAX1BP1	-0.03	0.03	-0.93	0.353	0.605
dx_AD	EN_L2_3_IT	TAX1BP1	0.04	0.02	1.76	0.0776	0.304
dx_AD	EN_L3_5_IT_1	TAX1BP1	0.04	0.03	1.30	0.195	0.533
dx_AD	EN_L3_5_IT_2	TAX1BP1	0.02	0.03	0.89	0.376	0.683
dx_AD	EN_L3_5_IT_3	TAX1BP1	-0.00	0.02	-0.17	0.862	0.945
dx_AD	EN_L5_6_NP	TAX1BP1	-0.03	0.05	-0.64	0.524	0.918
dx_AD	EN_L5_ET	TAX1BP1	0.07	0.31	0.24	0.813	0.999
dx_AD	EN_L6B	TAX1BP1	0.05	0.04	1.18	0.239	0.642
dx_AD	EN_L6_CT	TAX1BP1	0.03	0.04	0.70	0.484	0.834
dx_AD	EN_L6_IT_1	TAX1BP1	0.05	0.03	1.59	0.112	0.556
dx_AD	EN_L6_IT_2	TAX1BP1	0.02	0.04	0.46	0.648	0.958
dx_AD	Endo	TAX1BP1	-0.06	0.07	-0.82	0.412	0.879
dx_AD	IN_ADARB2	TAX1BP1	0.01	0.04	0.24	0.809	0.958
dx_AD	IN_LAMP5_LHX6	TAX1BP1	0.02	0.05	0.41	0.681	0.939
dx_AD	IN_LAMP5_RELN	TAX1BP1	0.02	0.04	0.66	0.512	0.901
dx_AD	IN_PVALB	TAX1BP1	0.01	0.03	0.56	0.578	0.917
dx_AD	IN_PVALB_CHC	TAX1BP1	-0.02	0.04	-0.54	0.586	0.922
dx_AD	IN_SST	TAX1BP1	0.02	0.03	0.61	0.545	0.87
dx_AD	IN_VIP	TAX1BP1	-0.02	0.03	-0.76	0.448	0.74
dx_AD	Micro	TAX1BP1	-0.01	0.03	-0.37	0.709	0.892
dx_AD	OPC	TAX1BP1	-0.03	0.03	-1.04	0.298	0.791
dx_AD	Oligo	TAX1BP1	0.03	0.02	1.30	0.193	0.436
dx_AD	PC	TAX1BP1	-0.02	0.08	-0.27	0.788	0.999
dx_AD	PVM	TAX1BP1	-0.02	0.11	-0.18	0.854	0.979
dx_AD	SMC	TAX1BP1	0.32	0.23	1.42	0.155	0.95
dx_AD	VLMC	TAX1BP1	0.21	0.08	2.47	0.0134	0.157
dx_AD	Astro	TAX1BP3	0.14	0.34	0.42	0.673	0.837
dx_AD	Oligo	TAX1BP3	-0.24	0.09	-2.63	0.00853	0.0708
dx_AD	Astro	TAZ	-0.09	0.04	-2.31	0.021	0.116
dx_AD	EN_L2_3_IT	TAZ	-0.18	0.05	-3.79	0.000151	0.00891
dx_AD	EN_L3_5_IT_1	TAZ	-0.10	0.07	-1.51	0.13	0.443
dx_AD	EN_L3_5_IT_2	TAZ	-0.17	0.05	-3.22	0.00128	0.0253
dx_AD	EN_L3_5_IT_3	TAZ	-0.15	0.05	-2.94	0.0033	0.0377
dx_AD	EN_L5_6_NP	TAZ	-0.01	0.09	-0.08	0.934	0.991
dx_AD	EN_L5_ET	TAZ	0.20	0.50	0.40	0.687	0.999
dx_AD	EN_L6B	TAZ	-0.16	0.09	-1.85	0.0639	0.381
dx_AD	EN_L6_CT	TAZ	-0.09	0.08	-1.12	0.264	0.673
dx_AD	EN_L6_IT_1	TAZ	-0.12	0.08	-1.49	0.137	0.594
dx_AD	EN_L6_IT_2	TAZ	-0.13	0.09	-1.48	0.139	0.726
dx_AD	Endo	TAZ	-0.38	0.29	-1.30	0.195	0.764
dx_AD	IN_ADARB2	TAZ	-0.16	0.07	-2.34	0.0191	0.345
dx_AD	IN_LAMP5_LHX6	TAZ	-0.13	0.08	-1.70	0.0896	0.573
dx_AD	IN_LAMP5_RELN	TAZ	-0.07	0.07	-0.97	0.332	0.824
dx_AD	IN_PVALB	TAZ	-0.09	0.05	-2.07	0.0388	0.416
dx_AD	IN_PVALB_CHC	TAZ	-0.30	0.08	-3.52	0.000427	0.0371
dx_AD	IN_SST	TAZ	-0.11	0.06	-1.87	0.0618	0.451
dx_AD	IN_VIP	TAZ	-0.11	0.05	-2.11	0.0345	0.242
dx_AD	Micro	TAZ	-0.07	0.05	-1.36	0.174	0.476
dx_AD	OPC	TAZ	-0.05	0.05	-1.17	0.243	0.753
dx_AD	Oligo	TAZ	-0.12	0.03	-3.43	0.000595	0.0141
dx_AD	Adaptive	TBC1D1	-0.26	0.14	-1.86	0.0623	0.658
dx_AD	Astro	TBC1D1	0.15	0.06	2.63	0.0085	0.0668
dx_AD	EN_L2_3_IT	TBC1D1	0.10	0.04	2.70	0.0069	0.0806
dx_AD	EN_L3_5_IT_1	TBC1D1	0.18	0.06	3.03	0.00241	0.0549
dx_AD	EN_L3_5_IT_2	TBC1D1	0.01	0.05	0.11	0.909	0.968
dx_AD	EN_L3_5_IT_3	TBC1D1	0.12	0.04	3.33	0.000871	0.0147
dx_AD	EN_L5_6_NP	TBC1D1	0.06	0.05	1.35	0.177	0.767
dx_AD	EN_L5_ET	TBC1D1	0.43	0.49	0.87	0.382	0.999
dx_AD	EN_L6B	TBC1D1	0.11	0.05	2.40	0.0165	0.202
dx_AD	EN_L6_CT	TBC1D1	0.08	0.07	1.12	0.262	0.672
dx_AD	EN_L6_IT_1	TBC1D1	0.17	0.05	3.43	0.000599	0.0441
dx_AD	EN_L6_IT_2	TBC1D1	0.14	0.08	1.67	0.0949	0.67
dx_AD	Endo	TBC1D1	-0.04	0.08	-0.51	0.612	0.94
dx_AD	IN_ADARB2	TBC1D1	-0.06	0.06	-1.02	0.306	0.76
dx_AD	IN_LAMP5_LHX6	TBC1D1	0.12	0.06	1.98	0.0471	0.453
dx_AD	IN_LAMP5_RELN	TBC1D1	0.14	0.05	2.62	0.00889	0.22
dx_AD	IN_PVALB	TBC1D1	0.02	0.05	0.40	0.69	0.945
dx_AD	IN_PVALB_CHC	TBC1D1	-0.05	0.12	-0.44	0.662	0.946
dx_AD	IN_SST	TBC1D1	0.09	0.06	1.43	0.153	0.612
dx_AD	IN_VIP	TBC1D1	-0.01	0.03	-0.39	0.694	0.879
dx_AD	Micro	TBC1D1	0.06	0.04	1.52	0.129	0.41
dx_AD	OPC	TBC1D1	0.11	0.04	2.46	0.0138	0.378
dx_AD	Oligo	TBC1D1	0.14	0.04	3.26	0.00111	0.0206
dx_AD	PC	TBC1D1	-0.01	0.08	-0.07	0.942	0.999
dx_AD	PVM	TBC1D1	0.18	0.13	1.45	0.148	0.826
dx_AD	SMC	TBC1D1	0.38	0.20	1.95	0.0516	0.95
dx_AD	VLMC	TBC1D1	-0.06	0.11	-0.52	0.604	0.845
dx_AD	Astro	TBC1D10A	-0.18	0.08	-2.35	0.0185	0.107
dx_AD	EN_L2_3_IT	TBC1D10A	-0.05	0.07	-0.65	0.518	0.76
dx_AD	EN_L3_5_IT_2	TBC1D10A	0.01	0.10	0.13	0.9	0.964
dx_AD	EN_L3_5_IT_3	TBC1D10A	0.13	0.09	1.39	0.164	0.416
dx_AD	Endo	TBC1D10A	0.03	0.35	0.08	0.933	0.993
dx_AD	IN_PVALB	TBC1D10A	-0.01	0.09	-0.14	0.889	0.983
dx_AD	IN_SST	TBC1D10A	-0.02	0.11	-0.18	0.855	0.97
dx_AD	IN_VIP	TBC1D10A	-0.20	0.09	-2.16	0.0311	0.233
dx_AD	Micro	TBC1D10A	0.12	0.08	1.56	0.118	0.393
dx_AD	Oligo	TBC1D10A	0.13	0.12	1.10	0.272	0.527
dx_AD	Astro	TBC1D10B	0.02	0.05	0.47	0.641	0.819
dx_AD	EN_L2_3_IT	TBC1D10B	0.02	0.04	0.54	0.587	0.803
dx_AD	EN_L3_5_IT_1	TBC1D10B	0.05	0.06	0.86	0.392	0.716
dx_AD	EN_L3_5_IT_2	TBC1D10B	0.03	0.05	0.62	0.534	0.797
dx_AD	EN_L3_5_IT_3	TBC1D10B	0.03	0.05	0.55	0.582	0.795
dx_AD	EN_L5_6_NP	TBC1D10B	-0.06	0.10	-0.66	0.51	0.912
dx_AD	EN_L6B	TBC1D10B	-0.10	0.09	-1.04	0.298	0.692
dx_AD	EN_L6_CT	TBC1D10B	-0.03	0.08	-0.38	0.704	0.925
dx_AD	EN_L6_IT_1	TBC1D10B	-0.03	0.08	-0.33	0.74	0.944
dx_AD	EN_L6_IT_2	TBC1D10B	-0.02	0.11	-0.19	0.848	0.98
dx_AD	IN_ADARB2	TBC1D10B	0.07	0.08	0.86	0.39	0.814
dx_AD	IN_LAMP5_LHX6	TBC1D10B	0.02	0.11	0.18	0.86	0.98
dx_AD	IN_LAMP5_RELN	TBC1D10B	0.01	0.08	0.16	0.875	0.981
dx_AD	IN_PVALB	TBC1D10B	-0.06	0.06	-1.08	0.279	0.791
dx_AD	IN_SST	TBC1D10B	0.00	0.08	0.01	0.988	0.998
dx_AD	IN_VIP	TBC1D10B	0.00	0.05	0.02	0.984	0.996
dx_AD	Micro	TBC1D10B	0.16	0.07	2.17	0.03	0.179
dx_AD	OPC	TBC1D10B	0.09	0.06	1.55	0.12	0.659
dx_AD	Oligo	TBC1D10B	0.02	0.03	0.80	0.424	0.665
dx_AD	EN_L2_3_IT	TBC1D10C	-0.11	0.12	-0.91	0.364	0.646
dx_AD	Oligo	TBC1D10C	-0.24	0.12	-2.01	0.0445	0.189
dx_AD	Astro	TBC1D12	0.10	0.04	2.90	0.00376	0.0399
dx_AD	EN_L2_3_IT	TBC1D12	-0.02	0.03	-0.71	0.478	0.732
dx_AD	EN_L3_5_IT_1	TBC1D12	0.09	0.06	1.66	0.0965	0.382
dx_AD	EN_L3_5_IT_2	TBC1D12	-0.07	0.04	-1.65	0.0987	0.362
dx_AD	EN_L3_5_IT_3	TBC1D12	0.04	0.04	1.08	0.281	0.555
dx_AD	EN_L5_6_NP	TBC1D12	-0.02	0.08	-0.29	0.768	0.969
dx_AD	EN_L5_ET	TBC1D12	-0.01	0.50	-0.02	0.987	0.999
dx_AD	EN_L6B	TBC1D12	0.09	0.07	1.28	0.199	0.595
dx_AD	EN_L6_CT	TBC1D12	-0.03	0.06	-0.40	0.686	0.916
dx_AD	EN_L6_IT_1	TBC1D12	-0.01	0.06	-0.11	0.915	0.983
dx_AD	EN_L6_IT_2	TBC1D12	-0.03	0.08	-0.35	0.727	0.97
dx_AD	Endo	TBC1D12	-0.12	0.08	-1.47	0.142	0.712
dx_AD	IN_ADARB2	TBC1D12	-0.05	0.06	-0.79	0.432	0.838
dx_AD	IN_LAMP5_LHX6	TBC1D12	-0.04	0.07	-0.52	0.604	0.918
dx_AD	IN_LAMP5_RELN	TBC1D12	0.05	0.06	0.88	0.376	0.845
dx_AD	IN_PVALB	TBC1D12	-0.01	0.04	-0.38	0.703	0.948
dx_AD	IN_PVALB_CHC	TBC1D12	0.07	0.07	0.94	0.349	0.837
dx_AD	IN_SST	TBC1D12	-0.02	0.05	-0.41	0.681	0.922
dx_AD	IN_VIP	TBC1D12	0.01	0.04	0.23	0.82	0.934
dx_AD	Micro	TBC1D12	-0.03	0.05	-0.70	0.484	0.773
dx_AD	OPC	TBC1D12	0.02	0.04	0.47	0.64	0.925
dx_AD	Oligo	TBC1D12	0.04	0.04	1.01	0.312	0.565
dx_AD	PC	TBC1D12	0.02	0.11	0.15	0.879	0.999
dx_AD	PVM	TBC1D12	-0.17	0.11	-1.50	0.132	0.816
dx_AD	VLMC	TBC1D12	0.21	0.12	1.76	0.078	0.357
dx_AD	Astro	TBC1D13	0.16	0.04	3.83	0.000127	0.00407
dx_AD	EN_L2_3_IT	TBC1D13	0.05	0.04	1.34	0.18	0.46
dx_AD	EN_L3_5_IT_1	TBC1D13	0.04	0.06	0.61	0.544	0.815
dx_AD	EN_L3_5_IT_2	TBC1D13	0.03	0.05	0.68	0.495	0.772
dx_AD	EN_L3_5_IT_3	TBC1D13	-0.04	0.05	-0.87	0.382	0.65
dx_AD	EN_L5_6_NP	TBC1D13	-0.01	0.09	-0.06	0.95	0.992
dx_AD	EN_L6B	TBC1D13	0.00	0.10	0.05	0.96	0.991
dx_AD	EN_L6_CT	TBC1D13	-0.03	0.08	-0.38	0.702	0.925
dx_AD	EN_L6_IT_1	TBC1D13	0.07	0.06	1.10	0.271	0.736
dx_AD	EN_L6_IT_2	TBC1D13	0.18	0.09	2.03	0.0424	0.553
dx_AD	IN_ADARB2	TBC1D13	0.15	0.07	1.99	0.0466	0.452
dx_AD	IN_LAMP5_LHX6	TBC1D13	-0.06	0.10	-0.61	0.539	0.903
dx_AD	IN_LAMP5_RELN	TBC1D13	0.12	0.09	1.38	0.168	0.687
dx_AD	IN_PVALB	TBC1D13	0.04	0.05	0.80	0.424	0.865
dx_AD	IN_PVALB_CHC	TBC1D13	0.65	0.37	1.74	0.081	0.548
dx_AD	IN_SST	TBC1D13	0.11	0.07	1.49	0.135	0.587
dx_AD	IN_VIP	TBC1D13	0.03	0.05	0.64	0.521	0.79
dx_AD	Micro	TBC1D13	0.16	0.06	2.58	0.00995	0.0906
dx_AD	OPC	TBC1D13	0.04	0.05	0.78	0.437	0.856
dx_AD	Oligo	TBC1D13	-0.14	0.04	-3.49	0.000484	0.0129
dx_AD	Astro	TBC1D14	0.02	0.04	0.60	0.549	0.76
dx_AD	EN_L2_3_IT	TBC1D14	0.05	0.03	1.76	0.0783	0.305
dx_AD	EN_L3_5_IT_1	TBC1D14	0.15	0.05	3.14	0.00167	0.0438
dx_AD	EN_L3_5_IT_2	TBC1D14	0.05	0.03	1.81	0.071	0.303
dx_AD	EN_L3_5_IT_3	TBC1D14	0.02	0.03	0.66	0.508	0.746
dx_AD	EN_L5_6_NP	TBC1D14	-0.02	0.06	-0.32	0.748	0.966
dx_AD	EN_L5_ET	TBC1D14	1.18	0.53	2.22	0.0265	0.888
dx_AD	EN_L6B	TBC1D14	0.05	0.06	0.84	0.402	0.765
dx_AD	EN_L6_CT	TBC1D14	0.03	0.06	0.43	0.665	0.91
dx_AD	EN_L6_IT_1	TBC1D14	0.06	0.05	1.24	0.214	0.686
dx_AD	EN_L6_IT_2	TBC1D14	0.12	0.07	1.66	0.0978	0.675
dx_AD	Endo	TBC1D14	-0.00	0.32	-0.00	0.996	0.999
dx_AD	IN_ADARB2	TBC1D14	0.14	0.05	2.62	0.00889	0.262
dx_AD	IN_LAMP5_LHX6	TBC1D14	-0.02	0.06	-0.26	0.796	0.965
dx_AD	IN_LAMP5_RELN	TBC1D14	0.05	0.05	0.85	0.395	0.856
dx_AD	IN_PVALB	TBC1D14	0.03	0.04	0.81	0.419	0.864
dx_AD	IN_PVALB_CHC	TBC1D14	0.02	0.08	0.19	0.845	0.976
dx_AD	IN_SST	TBC1D14	0.05	0.05	1.05	0.291	0.742
dx_AD	IN_VIP	TBC1D14	0.04	0.03	1.29	0.196	0.523
dx_AD	Micro	TBC1D14	0.03	0.11	0.31	0.759	0.912
dx_AD	OPC	TBC1D14	-0.01	0.04	-0.33	0.743	0.952
dx_AD	Oligo	TBC1D14	0.02	0.03	0.67	0.502	0.727
dx_AD	PC	TBC1D14	-0.17	0.39	-0.44	0.659	0.996
dx_AD	PVM	TBC1D14	0.07	0.16	0.46	0.642	0.971
dx_AD	Adaptive	TBC1D15	-0.02	0.17	-0.09	0.929	0.986
dx_AD	Astro	TBC1D15	-0.02	0.04	-0.44	0.662	0.83
dx_AD	EN_L2_3_IT	TBC1D15	0.01	0.03	0.30	0.767	0.9
dx_AD	EN_L3_5_IT_1	TBC1D15	0.03	0.04	0.88	0.38	0.708
dx_AD	EN_L3_5_IT_2	TBC1D15	0.00	0.03	0.10	0.92	0.972
dx_AD	EN_L3_5_IT_3	TBC1D15	0.00	0.03	0.15	0.882	0.954
dx_AD	EN_L5_6_NP	TBC1D15	0.03	0.05	0.56	0.574	0.931
dx_AD	EN_L5_ET	TBC1D15	-0.10	0.41	-0.24	0.809	0.999
dx_AD	EN_L6B	TBC1D15	0.05	0.05	1.17	0.241	0.644
dx_AD	EN_L6_CT	TBC1D15	0.06	0.04	1.61	0.107	0.47
dx_AD	EN_L6_IT_1	TBC1D15	-0.02	0.04	-0.46	0.644	0.917
dx_AD	EN_L6_IT_2	TBC1D15	0.04	0.05	0.67	0.503	0.923
dx_AD	Endo	TBC1D15	0.04	0.09	0.44	0.656	0.945
dx_AD	IN_ADARB2	TBC1D15	-0.02	0.04	-0.57	0.567	0.885
dx_AD	IN_LAMP5_LHX6	TBC1D15	0.04	0.05	0.77	0.442	0.874
dx_AD	IN_LAMP5_RELN	TBC1D15	-0.02	0.04	-0.38	0.704	0.951
dx_AD	IN_PVALB	TBC1D15	-0.03	0.03	-1.06	0.289	0.795
dx_AD	IN_PVALB_CHC	TBC1D15	-0.10	0.06	-1.60	0.109	0.615
dx_AD	IN_SST	TBC1D15	0.02	0.04	0.49	0.627	0.903
dx_AD	IN_VIP	TBC1D15	-0.01	0.03	-0.46	0.645	0.855
dx_AD	Micro	TBC1D15	0.06	0.04	1.47	0.141	0.43
dx_AD	OPC	TBC1D15	0.01	0.04	0.41	0.68	0.936
dx_AD	Oligo	TBC1D15	0.06	0.02	2.44	0.0146	0.0984
dx_AD	PC	TBC1D15	-0.16	0.10	-1.60	0.109	0.979
dx_AD	PVM	TBC1D15	-0.03	0.12	-0.24	0.814	0.979
dx_AD	SMC	TBC1D15	0.78	0.56	1.39	0.163	0.95
dx_AD	VLMC	TBC1D15	0.05	0.09	0.55	0.582	0.833
dx_AD	Astro	TBC1D16	-0.05	0.04	-1.30	0.195	0.438
dx_AD	EN_L2_3_IT	TBC1D16	-0.05	0.05	-0.99	0.32	0.609
dx_AD	EN_L3_5_IT_1	TBC1D16	-0.10	0.10	-1.08	0.278	0.624
dx_AD	EN_L3_5_IT_2	TBC1D16	-0.00	0.08	-0.06	0.953	0.982
dx_AD	EN_L3_5_IT_3	TBC1D16	-0.03	0.07	-0.47	0.636	0.827
dx_AD	EN_L5_6_NP	TBC1D16	0.04	0.10	0.39	0.697	0.954
dx_AD	EN_L6B	TBC1D16	-0.01	0.12	-0.09	0.931	0.982
dx_AD	EN_L6_CT	TBC1D16	-0.03	0.10	-0.29	0.775	0.945
dx_AD	EN_L6_IT_1	TBC1D16	-0.06	0.10	-0.53	0.594	0.9
dx_AD	EN_L6_IT_2	TBC1D16	-0.01	0.13	-0.04	0.966	0.995
dx_AD	Endo	TBC1D16	0.17	0.34	0.51	0.61	0.939
dx_AD	IN_ADARB2	TBC1D16	-0.01	0.10	-0.14	0.885	0.98
dx_AD	IN_LAMP5_LHX6	TBC1D16	0.07	0.09	0.76	0.445	0.875
dx_AD	IN_LAMP5_RELN	TBC1D16	-0.01	0.07	-0.16	0.87	0.98
dx_AD	IN_PVALB	TBC1D16	-0.04	0.06	-0.62	0.535	0.905
dx_AD	IN_PVALB_CHC	TBC1D16	0.05	0.35	0.15	0.878	0.983
dx_AD	IN_SST	TBC1D16	-0.02	0.08	-0.22	0.829	0.964
dx_AD	IN_VIP	TBC1D16	-0.02	0.06	-0.44	0.659	0.863
dx_AD	Micro	TBC1D16	0.04	0.10	0.39	0.699	0.888
dx_AD	OPC	TBC1D16	0.05	0.05	0.96	0.337	0.811
dx_AD	Oligo	TBC1D16	-0.03	0.05	-0.69	0.493	0.72
dx_AD	PVM	TBC1D16	0.09	0.20	0.44	0.661	0.973
dx_AD	VLMC	TBC1D16	-0.11	0.11	-1.02	0.307	0.645
dx_AD	Astro	TBC1D17	0.00	0.05	0.08	0.938	0.974
dx_AD	EN_L2_3_IT	TBC1D17	-0.02	0.04	-0.49	0.623	0.823
dx_AD	EN_L3_5_IT_1	TBC1D17	0.07	0.07	0.98	0.329	0.666
dx_AD	EN_L3_5_IT_2	TBC1D17	-0.08	0.05	-1.44	0.151	0.449
dx_AD	EN_L3_5_IT_3	TBC1D17	0.08	0.06	1.40	0.163	0.416
dx_AD	EN_L5_6_NP	TBC1D17	0.01	0.10	0.11	0.914	0.99
dx_AD	EN_L6B	TBC1D17	-0.13	0.09	-1.43	0.152	0.535
dx_AD	EN_L6_CT	TBC1D17	-0.11	0.09	-1.31	0.189	0.592
dx_AD	EN_L6_IT_1	TBC1D17	0.00	0.09	0.02	0.98	0.996
dx_AD	EN_L6_IT_2	TBC1D17	0.02	0.11	0.17	0.868	0.982
dx_AD	IN_ADARB2	TBC1D17	-0.01	0.08	-0.12	0.907	0.985
dx_AD	IN_LAMP5_LHX6	TBC1D17	-0.03	0.10	-0.32	0.748	0.956
dx_AD	IN_LAMP5_RELN	TBC1D17	-0.04	0.07	-0.53	0.596	0.926
dx_AD	IN_PVALB	TBC1D17	-0.03	0.06	-0.54	0.588	0.918
dx_AD	IN_PVALB_CHC	TBC1D17	-0.02	0.10	-0.20	0.84	0.975
dx_AD	IN_SST	TBC1D17	-0.02	0.07	-0.26	0.797	0.956
dx_AD	IN_VIP	TBC1D17	0.01	0.05	0.11	0.914	0.971
dx_AD	Micro	TBC1D17	-0.01	0.07	-0.10	0.919	0.974
dx_AD	OPC	TBC1D17	-0.05	0.05	-0.96	0.337	0.811
dx_AD	Oligo	TBC1D17	-0.01	0.03	-0.40	0.686	0.849
dx_AD	Astro	TBC1D19	0.02	0.03	0.53	0.593	0.787
dx_AD	EN_L2_3_IT	TBC1D19	0.02	0.02	0.95	0.341	0.626
dx_AD	EN_L3_5_IT_1	TBC1D19	0.05	0.03	1.56	0.118	0.421
dx_AD	EN_L3_5_IT_2	TBC1D19	0.03	0.03	1.16	0.246	0.565
dx_AD	EN_L3_5_IT_3	TBC1D19	0.01	0.03	0.57	0.567	0.785
dx_AD	EN_L5_6_NP	TBC1D19	0.02	0.04	0.48	0.63	0.943
dx_AD	EN_L5_ET	TBC1D19	-0.20	0.28	-0.71	0.477	0.999
dx_AD	EN_L6B	TBC1D19	0.07	0.04	1.58	0.113	0.48
dx_AD	EN_L6_CT	TBC1D19	0.08	0.04	2.13	0.0329	0.26
dx_AD	EN_L6_IT_1	TBC1D19	0.02	0.04	0.40	0.688	0.932
dx_AD	EN_L6_IT_2	TBC1D19	0.09	0.05	1.84	0.0651	0.615
dx_AD	Endo	TBC1D19	-0.05	0.11	-0.41	0.683	0.955
dx_AD	IN_ADARB2	TBC1D19	0.06	0.04	1.53	0.126	0.608
dx_AD	IN_LAMP5_LHX6	TBC1D19	0.11	0.05	2.37	0.0176	0.308
dx_AD	IN_LAMP5_RELN	TBC1D19	0.06	0.04	1.28	0.2	0.723
dx_AD	IN_PVALB	TBC1D19	0.02	0.03	0.82	0.414	0.863
dx_AD	IN_PVALB_CHC	TBC1D19	0.04	0.05	0.67	0.501	0.901
dx_AD	IN_SST	TBC1D19	0.07	0.03	2.07	0.0384	0.38
dx_AD	IN_VIP	TBC1D19	0.04	0.03	1.28	0.2	0.527
dx_AD	Micro	TBC1D19	-0.06	0.05	-1.13	0.259	0.581
dx_AD	OPC	TBC1D19	0.05	0.03	1.88	0.0597	0.547
dx_AD	Oligo	TBC1D19	-0.01	0.02	-0.33	0.742	0.88
dx_AD	PC	TBC1D19	-0.04	0.11	-0.33	0.743	0.999
dx_AD	SMC	TBC1D19	-0.39	0.69	-0.57	0.571	0.972
dx_AD	VLMC	TBC1D19	-0.04	0.09	-0.51	0.609	0.847
dx_AD	Astro	TBC1D2	0.12	0.05	2.25	0.0247	0.13
dx_AD	EN_L2_3_IT	TBC1D2	-0.02	0.06	-0.28	0.776	0.904
dx_AD	EN_L3_5_IT_1	TBC1D2	0.03	0.09	0.30	0.766	0.918
dx_AD	EN_L3_5_IT_2	TBC1D2	0.05	0.07	0.65	0.517	0.787
dx_AD	EN_L3_5_IT_3	TBC1D2	0.10	0.06	1.52	0.129	0.364
dx_AD	EN_L5_6_NP	TBC1D2	0.25	0.44	0.56	0.578	0.932
dx_AD	EN_L6B	TBC1D2	0.17	0.11	1.49	0.136	0.511
dx_AD	EN_L6_CT	TBC1D2	-0.05	0.11	-0.45	0.651	0.906
dx_AD	EN_L6_IT_1	TBC1D2	0.19	0.09	2.01	0.0441	0.388
dx_AD	EN_L6_IT_2	TBC1D2	-0.10	0.35	-0.28	0.781	0.974
dx_AD	Endo	TBC1D2	0.20	0.35	0.58	0.564	0.931
dx_AD	IN_ADARB2	TBC1D2	0.08	0.09	0.92	0.355	0.79
dx_AD	IN_LAMP5_LHX6	TBC1D2	-0.11	0.10	-1.06	0.288	0.789
dx_AD	IN_LAMP5_RELN	TBC1D2	-0.02	0.08	-0.20	0.839	0.977
dx_AD	IN_PVALB	TBC1D2	0.05	0.07	0.71	0.475	0.884
dx_AD	IN_PVALB_CHC	TBC1D2	-0.10	0.35	-0.28	0.777	0.966
dx_AD	IN_SST	TBC1D2	-0.15	0.10	-1.51	0.131	0.582
dx_AD	IN_VIP	TBC1D2	0.01	0.07	0.19	0.85	0.947
dx_AD	Micro	TBC1D2	0.22	0.10	2.20	0.0277	0.169
dx_AD	OPC	TBC1D2	-0.01	0.05	-0.24	0.808	0.964
dx_AD	Oligo	TBC1D2	-0.09	0.05	-1.74	0.0815	0.268
dx_AD	Astro	TBC1D20	0.06	0.03	1.99	0.0464	0.19
dx_AD	EN_L2_3_IT	TBC1D20	-0.01	0.03	-0.30	0.764	0.899
dx_AD	EN_L3_5_IT_1	TBC1D20	-0.04	0.05	-0.74	0.461	0.763
dx_AD	EN_L3_5_IT_2	TBC1D20	0.03	0.04	0.82	0.413	0.711
dx_AD	EN_L3_5_IT_3	TBC1D20	-0.01	0.04	-0.20	0.841	0.935
dx_AD	EN_L5_6_NP	TBC1D20	-0.06	0.08	-0.80	0.423	0.888
dx_AD	EN_L5_ET	TBC1D20	-0.60	0.51	-1.17	0.242	0.999
dx_AD	EN_L6B	TBC1D20	0.04	0.08	0.55	0.582	0.868
dx_AD	EN_L6_CT	TBC1D20	0.05	0.07	0.71	0.48	0.831
dx_AD	EN_L6_IT_1	TBC1D20	0.02	0.06	0.35	0.73	0.942
dx_AD	EN_L6_IT_2	TBC1D20	-0.06	0.09	-0.68	0.497	0.921
dx_AD	Endo	TBC1D20	-0.48	0.28	-1.71	0.0864	0.638
dx_AD	IN_ADARB2	TBC1D20	-0.05	0.06	-0.76	0.45	0.844
dx_AD	IN_LAMP5_LHX6	TBC1D20	0.05	0.07	0.80	0.426	0.866
dx_AD	IN_LAMP5_RELN	TBC1D20	0.00	0.06	0.00	0.996	1
dx_AD	IN_PVALB	TBC1D20	-0.06	0.04	-1.28	0.199	0.724
dx_AD	IN_PVALB_CHC	TBC1D20	0.09	0.08	1.16	0.247	0.771
dx_AD	IN_SST	TBC1D20	-0.07	0.05	-1.40	0.163	0.624
dx_AD	IN_VIP	TBC1D20	-0.01	0.03	-0.20	0.844	0.944
dx_AD	Micro	TBC1D20	0.05	0.05	1.01	0.313	0.633
dx_AD	OPC	TBC1D20	0.01	0.04	0.22	0.83	0.968
dx_AD	Oligo	TBC1D20	-0.03	0.02	-1.20	0.228	0.479
dx_AD	PC	TBC1D20	-0.15	0.29	-0.51	0.613	0.993
dx_AD	Adaptive	TBC1D22A	-0.10	0.12	-0.80	0.423	0.928
dx_AD	Astro	TBC1D22A	0.01	0.03	0.46	0.647	0.822
dx_AD	EN_L2_3_IT	TBC1D22A	-0.01	0.03	-0.40	0.692	0.863
dx_AD	EN_L3_5_IT_1	TBC1D22A	-0.01	0.04	-0.19	0.849	0.95
dx_AD	EN_L3_5_IT_2	TBC1D22A	-0.01	0.04	-0.27	0.79	0.923
dx_AD	EN_L3_5_IT_3	TBC1D22A	-0.03	0.04	-0.92	0.36	0.63
dx_AD	EN_L5_6_NP	TBC1D22A	0.01	0.05	0.22	0.823	0.978
dx_AD	EN_L5_ET	TBC1D22A	-0.16	0.28	-0.58	0.56	0.999
dx_AD	EN_L6B	TBC1D22A	0.01	0.05	0.20	0.841	0.958
dx_AD	EN_L6_CT	TBC1D22A	0.01	0.04	0.26	0.795	0.949
dx_AD	EN_L6_IT_1	TBC1D22A	-0.01	0.05	-0.24	0.812	0.96
dx_AD	EN_L6_IT_2	TBC1D22A	-0.04	0.05	-0.78	0.434	0.907
dx_AD	Endo	TBC1D22A	0.10	0.07	1.59	0.113	0.681
dx_AD	IN_ADARB2	TBC1D22A	-0.01	0.04	-0.25	0.802	0.958
dx_AD	IN_LAMP5_LHX6	TBC1D22A	0.03	0.05	0.63	0.528	0.898
dx_AD	IN_LAMP5_RELN	TBC1D22A	0.02	0.04	0.56	0.577	0.92
dx_AD	IN_PVALB	TBC1D22A	-0.03	0.03	-1.01	0.31	0.808
dx_AD	IN_PVALB_CHC	TBC1D22A	-0.04	0.06	-0.60	0.546	0.909
dx_AD	IN_SST	TBC1D22A	-0.00	0.04	-0.08	0.94	0.988
dx_AD	IN_VIP	TBC1D22A	-0.01	0.03	-0.28	0.776	0.917
dx_AD	Micro	TBC1D22A	-0.04	0.04	-0.97	0.33	0.649
dx_AD	OPC	TBC1D22A	0.01	0.03	0.23	0.818	0.965
dx_AD	Oligo	TBC1D22A	0.02	0.03	0.85	0.397	0.643
dx_AD	PC	TBC1D22A	0.08	0.08	0.93	0.351	0.979
dx_AD	PVM	TBC1D22A	0.07	0.09	0.76	0.448	0.939
dx_AD	SMC	TBC1D22A	-0.03	0.22	-0.12	0.904	0.999
dx_AD	VLMC	TBC1D22A	0.16	0.07	2.21	0.0274	0.21
dx_AD	Astro	TBC1D22B	0.05	0.04	1.32	0.188	0.428
dx_AD	EN_L2_3_IT	TBC1D22B	0.02	0.03	0.69	0.489	0.74
dx_AD	EN_L3_5_IT_1	TBC1D22B	-0.02	0.06	-0.38	0.704	0.896
dx_AD	EN_L3_5_IT_2	TBC1D22B	-0.04	0.04	-1.09	0.277	0.596
dx_AD	EN_L3_5_IT_3	TBC1D22B	-0.06	0.04	-1.42	0.155	0.403
dx_AD	EN_L5_6_NP	TBC1D22B	-0.11	0.07	-1.58	0.115	0.705
dx_AD	EN_L5_ET	TBC1D22B	0.57	0.54	1.06	0.288	0.999
dx_AD	EN_L6B	TBC1D22B	-0.13	0.07	-1.73	0.0837	0.421
dx_AD	EN_L6_CT	TBC1D22B	0.03	0.06	0.43	0.669	0.911
dx_AD	EN_L6_IT_1	TBC1D22B	-0.04	0.05	-0.71	0.477	0.853
dx_AD	EN_L6_IT_2	TBC1D22B	0.06	0.08	0.79	0.43	0.905
dx_AD	Endo	TBC1D22B	-0.17	0.30	-0.55	0.582	0.934
dx_AD	IN_ADARB2	TBC1D22B	0.06	0.06	1.01	0.314	0.763
dx_AD	IN_LAMP5_LHX6	TBC1D22B	-0.09	0.08	-1.25	0.21	0.736
dx_AD	IN_LAMP5_RELN	TBC1D22B	-0.07	0.07	-1.05	0.292	0.798
dx_AD	IN_PVALB	TBC1D22B	-0.09	0.04	-2.08	0.0371	0.408
dx_AD	IN_PVALB_CHC	TBC1D22B	-0.13	0.09	-1.43	0.153	0.68
dx_AD	IN_SST	TBC1D22B	0.04	0.06	0.69	0.491	0.848
dx_AD	IN_VIP	TBC1D22B	-0.01	0.04	-0.28	0.779	0.918
dx_AD	Micro	TBC1D22B	0.12	0.06	2.17	0.0298	0.179
dx_AD	OPC	TBC1D22B	0.00	0.04	0.08	0.937	0.994
dx_AD	Oligo	TBC1D22B	0.06	0.03	2.34	0.0191	0.116
dx_AD	PC	TBC1D22B	0.03	0.42	0.08	0.936	0.999
dx_AD	Astro	TBC1D23	-0.01	0.03	-0.28	0.777	0.897
dx_AD	EN_L2_3_IT	TBC1D23	-0.00	0.03	-0.07	0.946	0.979
dx_AD	EN_L3_5_IT_1	TBC1D23	-0.02	0.05	-0.38	0.701	0.894
dx_AD	EN_L3_5_IT_2	TBC1D23	-0.03	0.03	-1.03	0.305	0.625
dx_AD	EN_L3_5_IT_3	TBC1D23	-0.00	0.03	-0.12	0.906	0.964
dx_AD	EN_L5_6_NP	TBC1D23	-0.01	0.06	-0.24	0.81	0.976
dx_AD	EN_L5_ET	TBC1D23	-0.59	0.37	-1.61	0.107	0.999
dx_AD	EN_L6B	TBC1D23	-0.03	0.06	-0.51	0.61	0.878
dx_AD	EN_L6_CT	TBC1D23	-0.05	0.05	-1.00	0.317	0.718
dx_AD	EN_L6_IT_1	TBC1D23	-0.03	0.05	-0.63	0.532	0.877
dx_AD	EN_L6_IT_2	TBC1D23	-0.01	0.06	-0.11	0.913	0.989
dx_AD	Endo	TBC1D23	-0.11	0.10	-1.16	0.247	0.799
dx_AD	IN_ADARB2	TBC1D23	0.05	0.05	0.96	0.336	0.778
dx_AD	IN_LAMP5_LHX6	TBC1D23	-0.01	0.06	-0.16	0.874	0.981
dx_AD	IN_LAMP5_RELN	TBC1D23	-0.00	0.05	-0.08	0.933	0.988
dx_AD	IN_PVALB	TBC1D23	0.01	0.03	0.24	0.812	0.972
dx_AD	IN_PVALB_CHC	TBC1D23	-0.04	0.06	-0.69	0.491	0.897
dx_AD	IN_SST	TBC1D23	0.00	0.05	0.04	0.97	0.995
dx_AD	IN_VIP	TBC1D23	0.06	0.03	1.60	0.11	0.411
dx_AD	Micro	TBC1D23	0.05	0.04	1.06	0.29	0.613
dx_AD	OPC	TBC1D23	0.01	0.03	0.31	0.755	0.954
dx_AD	Oligo	TBC1D23	0.04	0.02	1.69	0.0914	0.285
dx_AD	PC	TBC1D23	-0.08	0.10	-0.83	0.405	0.983
dx_AD	PVM	TBC1D23	-0.66	0.35	-1.89	0.0581	0.746
dx_AD	VLMC	TBC1D23	-0.03	0.09	-0.28	0.778	0.921
dx_AD	Astro	TBC1D24	-0.17	0.11	-1.60	0.11	0.313
dx_AD	EN_L2_3_IT	TBC1D24	-0.08	0.08	-1.04	0.297	0.586
dx_AD	EN_L3_5_IT_2	TBC1D24	-0.11	0.11	-0.96	0.335	0.65
dx_AD	EN_L3_5_IT_3	TBC1D24	-0.08	0.11	-0.72	0.469	0.716
dx_AD	EN_L6_IT_1	TBC1D24	-0.26	0.40	-0.66	0.511	0.868
dx_AD	IN_PVALB	TBC1D24	-0.07	0.10	-0.69	0.492	0.891
dx_AD	IN_VIP	TBC1D24	-0.16	0.11	-1.43	0.154	0.472
dx_AD	Oligo	TBC1D24	0.11	0.09	1.19	0.236	0.488
dx_AD	Astro	TBC1D25	0.05	0.05	0.88	0.38	0.63
dx_AD	EN_L2_3_IT	TBC1D25	0.01	0.04	0.17	0.863	0.945
dx_AD	EN_L3_5_IT_1	TBC1D25	0.02	0.08	0.26	0.796	0.929
dx_AD	EN_L3_5_IT_2	TBC1D25	0.01	0.05	0.12	0.908	0.968
dx_AD	EN_L3_5_IT_3	TBC1D25	0.03	0.06	0.52	0.602	0.807
dx_AD	EN_L5_6_NP	TBC1D25	0.05	0.30	0.15	0.877	0.987
dx_AD	EN_L6B	TBC1D25	0.09	0.11	0.85	0.393	0.759
dx_AD	EN_L6_CT	TBC1D25	0.06	0.10	0.66	0.51	0.846
dx_AD	EN_L6_IT_1	TBC1D25	0.01	0.10	0.15	0.88	0.977
dx_AD	EN_L6_IT_2	TBC1D25	-0.05	0.10	-0.53	0.595	0.945
dx_AD	IN_ADARB2	TBC1D25	0.03	0.09	0.28	0.779	0.951
dx_AD	IN_LAMP5_LHX6	TBC1D25	0.03	0.10	0.30	0.766	0.961
dx_AD	IN_LAMP5_RELN	TBC1D25	0.01	0.09	0.07	0.945	0.991
dx_AD	IN_PVALB	TBC1D25	0.01	0.06	0.23	0.819	0.973
dx_AD	IN_SST	TBC1D25	0.01	0.07	0.12	0.908	0.982
dx_AD	IN_VIP	TBC1D25	-0.03	0.06	-0.47	0.635	0.851
dx_AD	Micro	TBC1D25	0.01	0.08	0.15	0.882	0.959
dx_AD	OPC	TBC1D25	0.07	0.06	1.05	0.295	0.788
dx_AD	Oligo	TBC1D25	0.07	0.03	2.08	0.0376	0.173
dx_AD	EN_L2_3_IT	TBC1D26	-0.03	0.12	-0.29	0.775	0.904
dx_AD	EN_L2_3_IT	TBC1D28	0.13	0.12	1.12	0.262	0.552
dx_AD	Adaptive	TBC1D2B	0.19	0.19	0.98	0.329	0.911
dx_AD	Astro	TBC1D2B	-0.17	0.04	-4.73	2.27e-06	0.000239
dx_AD	EN_L2_3_IT	TBC1D2B	0.01	0.03	0.26	0.795	0.913
dx_AD	EN_L3_5_IT_1	TBC1D2B	0.09	0.05	1.87	0.061	0.309
dx_AD	EN_L3_5_IT_2	TBC1D2B	0.07	0.04	1.75	0.0802	0.324
dx_AD	EN_L3_5_IT_3	TBC1D2B	0.05	0.04	1.33	0.183	0.444
dx_AD	EN_L5_6_NP	TBC1D2B	-0.10	0.06	-1.47	0.141	0.734
dx_AD	EN_L5_ET	TBC1D2B	0.29	0.62	0.46	0.643	0.999
dx_AD	EN_L6B	TBC1D2B	0.11	0.06	1.89	0.0584	0.367
dx_AD	EN_L6_CT	TBC1D2B	-0.04	0.06	-0.61	0.543	0.862
dx_AD	EN_L6_IT_1	TBC1D2B	0.13	0.06	2.30	0.0217	0.286
dx_AD	EN_L6_IT_2	TBC1D2B	-0.09	0.08	-1.05	0.294	0.849
dx_AD	Endo	TBC1D2B	-0.34	0.31	-1.09	0.274	0.814
dx_AD	IN_ADARB2	TBC1D2B	0.04	0.06	0.77	0.44	0.84
dx_AD	IN_LAMP5_LHX6	TBC1D2B	-0.01	0.07	-0.13	0.894	0.984
dx_AD	IN_LAMP5_RELN	TBC1D2B	0.05	0.06	0.88	0.377	0.845
dx_AD	IN_PVALB	TBC1D2B	0.00	0.04	0.02	0.987	0.999
dx_AD	IN_PVALB_CHC	TBC1D2B	-0.13	0.08	-1.55	0.121	0.637
dx_AD	IN_SST	TBC1D2B	0.05	0.06	0.93	0.351	0.777
dx_AD	IN_VIP	TBC1D2B	0.02	0.04	0.66	0.51	0.784
dx_AD	Micro	TBC1D2B	0.09	0.06	1.54	0.124	0.402
dx_AD	OPC	TBC1D2B	-0.03	0.06	-0.56	0.579	0.906
dx_AD	Oligo	TBC1D2B	0.06	0.03	1.74	0.0823	0.269
dx_AD	PC	TBC1D2B	-0.15	0.10	-1.47	0.142	0.979
dx_AD	PVM	TBC1D2B	-0.02	0.12	-0.15	0.878	0.979
dx_AD	SMC	TBC1D2B	-0.95	0.56	-1.71	0.087	0.95
dx_AD	VLMC	TBC1D2B	-0.12	0.09	-1.25	0.213	0.554
dx_AD	Astro	TBC1D31	-0.05	0.05	-0.87	0.387	0.635
dx_AD	EN_L2_3_IT	TBC1D31	0.03	0.04	0.75	0.454	0.716
dx_AD	EN_L3_5_IT_1	TBC1D31	0.06	0.07	0.89	0.375	0.704
dx_AD	EN_L3_5_IT_2	TBC1D31	0.02	0.04	0.42	0.675	0.872
dx_AD	EN_L3_5_IT_3	TBC1D31	0.10	0.04	2.27	0.0231	0.131
dx_AD	EN_L5_6_NP	TBC1D31	0.07	0.08	0.90	0.367	0.869
dx_AD	EN_L5_ET	TBC1D31	-0.07	0.58	-0.12	0.903	0.999
dx_AD	EN_L6B	TBC1D31	0.06	0.08	0.74	0.458	0.803
dx_AD	EN_L6_CT	TBC1D31	0.05	0.07	0.71	0.475	0.829
dx_AD	EN_L6_IT_1	TBC1D31	0.07	0.06	1.03	0.303	0.757
dx_AD	EN_L6_IT_2	TBC1D31	-0.04	0.09	-0.41	0.68	0.959
dx_AD	IN_ADARB2	TBC1D31	0.00	0.07	0.05	0.959	0.995
dx_AD	IN_LAMP5_LHX6	TBC1D31	0.04	0.08	0.50	0.616	0.922
dx_AD	IN_LAMP5_RELN	TBC1D31	-0.02	0.07	-0.23	0.816	0.976
dx_AD	IN_PVALB	TBC1D31	-0.03	0.04	-0.63	0.528	0.902
dx_AD	IN_PVALB_CHC	TBC1D31	0.09	0.08	1.04	0.298	0.811
dx_AD	IN_SST	TBC1D31	-0.00	0.06	-0.03	0.976	0.996
dx_AD	IN_VIP	TBC1D31	-0.04	0.05	-0.89	0.376	0.687
dx_AD	Micro	TBC1D31	0.17	0.06	2.67	0.0075	0.0765
dx_AD	OPC	TBC1D31	0.07	0.05	1.47	0.143	0.673
dx_AD	Oligo	TBC1D31	0.09	0.03	2.67	0.00759	0.0658
dx_AD	Astro	TBC1D32	-0.06	0.04	-1.70	0.0901	0.28
dx_AD	EN_L2_3_IT	TBC1D32	-0.05	0.03	-1.53	0.126	0.385
dx_AD	EN_L3_5_IT_1	TBC1D32	-0.06	0.04	-1.42	0.157	0.483
dx_AD	EN_L3_5_IT_2	TBC1D32	0.01	0.03	0.19	0.852	0.947
dx_AD	EN_L3_5_IT_3	TBC1D32	-0.06	0.03	-1.67	0.0958	0.309
dx_AD	EN_L5_6_NP	TBC1D32	-0.09	0.05	-1.86	0.0628	0.63
dx_AD	EN_L5_ET	TBC1D32	-0.08	0.31	-0.26	0.796	0.999
dx_AD	EN_L6B	TBC1D32	-0.02	0.05	-0.53	0.594	0.872
dx_AD	EN_L6_CT	TBC1D32	-0.01	0.04	-0.24	0.808	0.955
dx_AD	EN_L6_IT_1	TBC1D32	-0.03	0.05	-0.53	0.594	0.899
dx_AD	EN_L6_IT_2	TBC1D32	-0.02	0.06	-0.43	0.67	0.958
dx_AD	Endo	TBC1D32	-0.24	0.13	-1.85	0.0638	0.589
dx_AD	IN_ADARB2	TBC1D32	-0.08	0.04	-1.71	0.0866	0.551
dx_AD	IN_LAMP5_LHX6	TBC1D32	-0.02	0.06	-0.29	0.774	0.961
dx_AD	IN_LAMP5_RELN	TBC1D32	0.01	0.05	0.13	0.895	0.984
dx_AD	IN_PVALB	TBC1D32	0.01	0.04	0.24	0.809	0.971
dx_AD	IN_PVALB_CHC	TBC1D32	-0.03	0.06	-0.53	0.593	0.924
dx_AD	IN_SST	TBC1D32	0.00	0.04	0.06	0.949	0.99
dx_AD	IN_VIP	TBC1D32	0.01	0.04	0.39	0.694	0.879
dx_AD	Micro	TBC1D32	-0.11	0.06	-1.98	0.0474	0.237
dx_AD	OPC	TBC1D32	-0.00	0.03	-0.04	0.968	0.996
dx_AD	Oligo	TBC1D32	-0.08	0.03	-2.86	0.00427	0.0471
dx_AD	PC	TBC1D32	-0.01	0.15	-0.10	0.921	0.999
dx_AD	VLMC	TBC1D32	0.10	0.10	1.08	0.28	0.618
dx_AD	EN_L2_3_IT	TBC1D3D	-0.98	1.23	-0.80	0.425	0.698
dx_AD	EN_L2_3_IT	TBC1D3L	0.10	0.23	0.45	0.654	0.841
dx_AD	Astro	TBC1D4	-0.07	0.07	-1.00	0.316	0.572
dx_AD	EN_L2_3_IT	TBC1D4	0.01	0.04	0.35	0.726	0.881
dx_AD	EN_L3_5_IT_1	TBC1D4	-0.02	0.13	-0.16	0.874	0.959
dx_AD	EN_L3_5_IT_2	TBC1D4	-0.01	0.05	-0.28	0.779	0.919
dx_AD	EN_L3_5_IT_3	TBC1D4	0.05	0.03	1.31	0.189	0.45
dx_AD	EN_L5_6_NP	TBC1D4	0.08	0.06	1.33	0.183	0.771
dx_AD	EN_L5_ET	TBC1D4	-0.51	0.40	-1.28	0.201	0.999
dx_AD	EN_L6B	TBC1D4	0.11	0.05	2.19	0.0283	0.258
dx_AD	EN_L6_CT	TBC1D4	0.12	0.05	2.50	0.0126	0.153
dx_AD	EN_L6_IT_1	TBC1D4	0.05	0.05	0.88	0.381	0.807
dx_AD	EN_L6_IT_2	TBC1D4	0.07	0.10	0.69	0.491	0.919
dx_AD	Endo	TBC1D4	-0.10	0.07	-1.27	0.203	0.768
dx_AD	IN_ADARB2	TBC1D4	-0.04	0.05	-0.74	0.461	0.85
dx_AD	IN_LAMP5_LHX6	TBC1D4	0.05	0.06	0.94	0.345	0.827
dx_AD	IN_LAMP5_RELN	TBC1D4	-0.04	0.04	-1.16	0.245	0.761
dx_AD	IN_PVALB	TBC1D4	0.07	0.03	2.22	0.0265	0.357
dx_AD	IN_PVALB_CHC	TBC1D4	0.07	0.06	1.04	0.299	0.811
dx_AD	IN_SST	TBC1D4	0.01	0.05	0.19	0.848	0.969
dx_AD	IN_VIP	TBC1D4	0.05	0.04	1.31	0.19	0.517
dx_AD	Micro	TBC1D4	-0.11	0.08	-1.40	0.161	0.457
dx_AD	OPC	TBC1D4	-0.04	0.05	-0.73	0.467	0.866
dx_AD	Oligo	TBC1D4	0.24	0.07	3.34	0.000841	0.0176
dx_AD	PC	TBC1D4	0.13	0.12	1.10	0.271	0.979
dx_AD	PVM	TBC1D4	0.14	0.16	0.90	0.37	0.918
dx_AD	Adaptive	TBC1D5	-0.08	0.11	-0.73	0.464	0.934
dx_AD	Astro	TBC1D5	0.14	0.03	4.40	1.09e-05	0.000755
dx_AD	EN_L2_3_IT	TBC1D5	0.10	0.03	3.59	0.00033	0.0142
dx_AD	EN_L3_5_IT_1	TBC1D5	0.07	0.03	2.19	0.0289	0.216
dx_AD	EN_L3_5_IT_2	TBC1D5	0.07	0.03	2.25	0.0246	0.168
dx_AD	EN_L3_5_IT_3	TBC1D5	0.10	0.03	3.33	0.000859	0.0145
dx_AD	EN_L5_6_NP	TBC1D5	0.08	0.04	2.04	0.0411	0.569
dx_AD	EN_L5_ET	TBC1D5	0.25	0.27	0.93	0.352	0.999
dx_AD	EN_L6B	TBC1D5	0.16	0.04	3.97	7.21e-05	0.00814
dx_AD	EN_L6_CT	TBC1D5	0.11	0.04	2.93	0.00344	0.0712
dx_AD	EN_L6_IT_1	TBC1D5	0.13	0.04	3.17	0.00152	0.075
dx_AD	EN_L6_IT_2	TBC1D5	0.11	0.05	2.26	0.0239	0.486
dx_AD	Endo	TBC1D5	-0.08	0.07	-1.14	0.256	0.803
dx_AD	IN_ADARB2	TBC1D5	0.07	0.03	2.12	0.034	0.41
dx_AD	IN_LAMP5_LHX6	TBC1D5	0.16	0.04	3.99	6.66e-05	0.0137
dx_AD	IN_LAMP5_RELN	TBC1D5	0.09	0.04	2.61	0.00904	0.222
dx_AD	IN_PVALB	TBC1D5	0.04	0.03	1.54	0.124	0.629
dx_AD	IN_PVALB_CHC	TBC1D5	0.06	0.04	1.43	0.153	0.68
dx_AD	IN_SST	TBC1D5	0.15	0.03	4.50	6.72e-06	0.0037
dx_AD	IN_VIP	TBC1D5	0.11	0.03	3.72	0.000198	0.0179
dx_AD	Micro	TBC1D5	0.11	0.04	2.92	0.00351	0.0469
dx_AD	OPC	TBC1D5	0.07	0.03	2.61	0.00917	0.336
dx_AD	Oligo	TBC1D5	0.07	0.03	2.63	0.00842	0.0702
dx_AD	PC	TBC1D5	0.13	0.08	1.71	0.0878	0.979
dx_AD	PVM	TBC1D5	0.22	0.08	2.83	0.00459	0.566
dx_AD	SMC	TBC1D5	0.19	0.19	0.99	0.32	0.957
dx_AD	VLMC	TBC1D5	0.13	0.06	2.09	0.0371	0.248
dx_AD	Astro	TBC1D7	-0.05	0.05	-1.04	0.299	0.553
dx_AD	EN_L2_3_IT	TBC1D7	0.04	0.05	0.86	0.389	0.667
dx_AD	EN_L3_5_IT_1	TBC1D7	0.10	0.07	1.51	0.13	0.443
dx_AD	EN_L3_5_IT_2	TBC1D7	0.11	0.06	1.84	0.0655	0.291
dx_AD	EN_L3_5_IT_3	TBC1D7	0.15	0.06	2.56	0.0104	0.0801
dx_AD	EN_L5_6_NP	TBC1D7	-0.09	0.11	-0.85	0.395	0.879
dx_AD	EN_L6B	TBC1D7	0.16	0.09	1.81	0.0699	0.395
dx_AD	EN_L6_CT	TBC1D7	0.09	0.08	1.09	0.277	0.687
dx_AD	EN_L6_IT_1	TBC1D7	0.02	0.08	0.30	0.764	0.949
dx_AD	EN_L6_IT_2	TBC1D7	0.02	0.11	0.17	0.861	0.981
dx_AD	IN_ADARB2	TBC1D7	-0.03	0.08	-0.39	0.697	0.927
dx_AD	IN_LAMP5_LHX6	TBC1D7	-0.05	0.09	-0.61	0.545	0.906
dx_AD	IN_LAMP5_RELN	TBC1D7	0.01	0.07	0.08	0.935	0.988
dx_AD	IN_PVALB	TBC1D7	0.03	0.05	0.51	0.61	0.924
dx_AD	IN_PVALB_CHC	TBC1D7	-0.08	0.10	-0.73	0.465	0.885
dx_AD	IN_SST	TBC1D7	0.06	0.07	0.89	0.373	0.792
dx_AD	IN_VIP	TBC1D7	0.02	0.05	0.44	0.662	0.866
dx_AD	Micro	TBC1D7	-0.07	0.08	-0.96	0.335	0.654
dx_AD	OPC	TBC1D7	0.07	0.06	1.17	0.24	0.752
dx_AD	Oligo	TBC1D7	-0.01	0.04	-0.16	0.873	0.945
dx_AD	Astro	TBC1D8	0.08	0.03	2.28	0.0228	0.123
dx_AD	EN_L2_3_IT	TBC1D8	-0.00	0.03	-0.01	0.993	0.998
dx_AD	EN_L3_5_IT_1	TBC1D8	-0.00	0.04	-0.12	0.906	0.971
dx_AD	EN_L3_5_IT_2	TBC1D8	-0.14	0.03	-4.17	3e-05	0.00165
dx_AD	EN_L3_5_IT_3	TBC1D8	-0.13	0.04	-3.79	0.000153	0.00414
dx_AD	EN_L5_6_NP	TBC1D8	-0.04	0.05	-0.84	0.403	0.88
dx_AD	EN_L5_ET	TBC1D8	-0.15	0.34	-0.44	0.663	0.999
dx_AD	EN_L6B	TBC1D8	0.01	0.06	0.17	0.867	0.966
dx_AD	EN_L6_CT	TBC1D8	-0.01	0.05	-0.10	0.917	0.978
dx_AD	EN_L6_IT_1	TBC1D8	-0.03	0.05	-0.64	0.522	0.872
dx_AD	EN_L6_IT_2	TBC1D8	0.06	0.06	1.00	0.319	0.868
dx_AD	Endo	TBC1D8	-0.04	0.10	-0.44	0.657	0.945
dx_AD	IN_ADARB2	TBC1D8	0.01	0.05	0.24	0.813	0.959
dx_AD	IN_LAMP5_LHX6	TBC1D8	0.07	0.05	1.34	0.18	0.71
dx_AD	IN_LAMP5_RELN	TBC1D8	0.15	0.05	3.02	0.00252	0.111
dx_AD	IN_PVALB	TBC1D8	0.04	0.03	1.26	0.207	0.729
dx_AD	IN_PVALB_CHC	TBC1D8	-0.07	0.05	-1.35	0.177	0.705
dx_AD	IN_SST	TBC1D8	0.04	0.04	1.00	0.318	0.758
dx_AD	IN_VIP	TBC1D8	-0.00	0.03	-0.09	0.93	0.978
dx_AD	Micro	TBC1D8	0.26	0.13	1.95	0.0506	0.246
dx_AD	OPC	TBC1D8	-0.02	0.03	-0.56	0.575	0.905
dx_AD	Oligo	TBC1D8	0.11	0.04	2.75	0.00588	0.056
dx_AD	PC	TBC1D8	-0.13	0.12	-1.13	0.258	0.979
dx_AD	PVM	TBC1D8	0.10	0.16	0.61	0.54	0.96
dx_AD	SMC	TBC1D8	-0.99	0.68	-1.44	0.15	0.95
dx_AD	VLMC	TBC1D8	0.38	0.15	2.50	0.0123	0.152
dx_AD	Astro	TBC1D8B	-0.01	0.08	-0.10	0.921	0.967
dx_AD	EN_L2_3_IT	TBC1D8B	0.13	0.08	1.69	0.0916	0.33
dx_AD	EN_L3_5_IT_2	TBC1D8B	0.20	0.12	1.62	0.106	0.376
dx_AD	EN_L3_5_IT_3	TBC1D8B	0.14	0.08	1.66	0.0973	0.311
dx_AD	EN_L5_6_NP	TBC1D8B	-0.03	0.11	-0.29	0.769	0.969
dx_AD	EN_L6B	TBC1D8B	0.19	0.14	1.30	0.195	0.591
dx_AD	EN_L6_CT	TBC1D8B	0.21	0.11	1.92	0.0553	0.339
dx_AD	EN_L6_IT_1	TBC1D8B	0.08	0.13	0.58	0.56	0.889
dx_AD	EN_L6_IT_2	TBC1D8B	0.07	0.14	0.55	0.585	0.943
dx_AD	IN_ADARB2	TBC1D8B	0.12	0.10	1.22	0.222	0.699
dx_AD	IN_LAMP5_RELN	TBC1D8B	0.04	0.12	0.35	0.727	0.958
dx_AD	IN_PVALB	TBC1D8B	0.07	0.08	0.79	0.427	0.867
dx_AD	IN_SST	TBC1D8B	-0.03	0.12	-0.22	0.827	0.963
dx_AD	IN_VIP	TBC1D8B	0.04	0.07	0.53	0.598	0.834
dx_AD	Micro	TBC1D8B	0.14	0.08	1.89	0.0583	0.264
dx_AD	OPC	TBC1D8B	0.17	0.07	2.39	0.0166	0.399
dx_AD	Oligo	TBC1D8B	0.23	0.07	3.46	0.000547	0.0136
dx_AD	Astro	TBC1D9	-0.01	0.07	-0.07	0.946	0.978
dx_AD	EN_L2_3_IT	TBC1D9	-0.05	0.03	-1.57	0.117	0.371
dx_AD	EN_L3_5_IT_1	TBC1D9	-0.00	0.05	-0.00	1	1
dx_AD	EN_L3_5_IT_2	TBC1D9	-0.12	0.04	-2.61	0.00915	0.0938
dx_AD	EN_L3_5_IT_3	TBC1D9	-0.12	0.04	-3.08	0.0021	0.0276
dx_AD	EN_L5_6_NP	TBC1D9	0.03	0.06	0.44	0.657	0.949
dx_AD	EN_L5_ET	TBC1D9	-0.25	0.45	-0.56	0.578	0.999
dx_AD	EN_L6B	TBC1D9	-0.09	0.07	-1.26	0.209	0.607
dx_AD	EN_L6_CT	TBC1D9	-0.02	0.06	-0.43	0.664	0.909
dx_AD	EN_L6_IT_1	TBC1D9	-0.15	0.06	-2.58	0.00989	0.195
dx_AD	EN_L6_IT_2	TBC1D9	-0.04	0.08	-0.51	0.609	0.946
dx_AD	Endo	TBC1D9	0.13	0.10	1.22	0.224	0.781
dx_AD	IN_ADARB2	TBC1D9	-0.02	0.05	-0.44	0.66	0.918
dx_AD	IN_LAMP5_LHX6	TBC1D9	0.02	0.06	0.35	0.725	0.947
dx_AD	IN_LAMP5_RELN	TBC1D9	0.05	0.05	0.92	0.358	0.836
dx_AD	IN_PVALB	TBC1D9	-0.03	0.03	-0.82	0.411	0.861
dx_AD	IN_PVALB_CHC	TBC1D9	-0.05	0.05	-0.89	0.372	0.85
dx_AD	IN_SST	TBC1D9	-0.01	0.03	-0.35	0.724	0.933
dx_AD	IN_VIP	TBC1D9	0.01	0.03	0.27	0.789	0.922
dx_AD	Micro	TBC1D9	-0.09	0.05	-1.78	0.0755	0.305
dx_AD	OPC	TBC1D9	-0.03	0.05	-0.60	0.55	0.896
dx_AD	Oligo	TBC1D9	-0.00	0.07	-0.01	0.996	0.999
dx_AD	PC	TBC1D9	-0.21	0.36	-0.59	0.558	0.993
dx_AD	PVM	TBC1D9	0.12	0.12	0.98	0.328	0.909
dx_AD	VLMC	TBC1D9	-0.59	0.36	-1.62	0.105	0.41
dx_AD	Astro	TBC1D9B	0.04	0.04	1.11	0.266	0.518
dx_AD	EN_L2_3_IT	TBC1D9B	-0.05	0.03	-1.75	0.0808	0.31
dx_AD	EN_L3_5_IT_1	TBC1D9B	0.03	0.05	0.69	0.491	0.782
dx_AD	EN_L3_5_IT_2	TBC1D9B	-0.02	0.04	-0.40	0.686	0.877
dx_AD	EN_L3_5_IT_3	TBC1D9B	-0.05	0.04	-1.29	0.196	0.46
dx_AD	EN_L5_6_NP	TBC1D9B	-0.01	0.07	-0.11	0.913	0.99
dx_AD	EN_L5_ET	TBC1D9B	-0.35	0.49	-0.72	0.472	0.999
dx_AD	EN_L6B	TBC1D9B	-0.03	0.06	-0.47	0.64	0.894
dx_AD	EN_L6_CT	TBC1D9B	-0.04	0.06	-0.73	0.467	0.825
dx_AD	EN_L6_IT_1	TBC1D9B	0.03	0.06	0.49	0.627	0.911
dx_AD	EN_L6_IT_2	TBC1D9B	-0.12	0.06	-1.92	0.0551	0.589
dx_AD	Endo	TBC1D9B	-0.14	0.24	-0.58	0.564	0.931
dx_AD	IN_ADARB2	TBC1D9B	0.02	0.07	0.29	0.772	0.949
dx_AD	IN_LAMP5_LHX6	TBC1D9B	-0.04	0.07	-0.63	0.529	0.899
dx_AD	IN_LAMP5_RELN	TBC1D9B	-0.02	0.06	-0.27	0.784	0.97
dx_AD	IN_PVALB	TBC1D9B	-0.03	0.05	-0.64	0.525	0.902
dx_AD	IN_PVALB_CHC	TBC1D9B	0.05	0.07	0.66	0.511	0.904
dx_AD	IN_SST	TBC1D9B	-0.04	0.06	-0.77	0.443	0.823
dx_AD	IN_VIP	TBC1D9B	-0.05	0.04	-1.19	0.233	0.561
dx_AD	Micro	TBC1D9B	0.06	0.04	1.45	0.146	0.436
dx_AD	OPC	TBC1D9B	-0.02	0.04	-0.51	0.607	0.915
dx_AD	Oligo	TBC1D9B	-0.06	0.03	-1.99	0.0469	0.195
dx_AD	PC	TBC1D9B	0.31	0.30	1.06	0.289	0.979
dx_AD	PVM	TBC1D9B	0.10	0.49	0.20	0.845	0.979
dx_AD	Adaptive	TBCA	0.05	0.18	0.26	0.798	0.97
dx_AD	Astro	TBCA	-0.05	0.03	-1.74	0.081	0.265
dx_AD	EN_L2_3_IT	TBCA	0.05	0.02	2.38	0.0175	0.135
dx_AD	EN_L3_5_IT_1	TBCA	0.10	0.03	3.14	0.00167	0.0438
dx_AD	EN_L3_5_IT_2	TBCA	0.04	0.03	1.38	0.167	0.472
dx_AD	EN_L3_5_IT_3	TBCA	0.09	0.03	3.38	0.000717	0.0128
dx_AD	EN_L5_6_NP	TBCA	0.03	0.05	0.70	0.484	0.905
dx_AD	EN_L5_ET	TBCA	0.00	0.34	0.01	0.989	0.999
dx_AD	EN_L6B	TBCA	0.10	0.04	2.31	0.0208	0.226
dx_AD	EN_L6_CT	TBCA	0.05	0.04	1.26	0.207	0.614
dx_AD	EN_L6_IT_1	TBCA	0.07	0.04	1.60	0.109	0.55
dx_AD	EN_L6_IT_2	TBCA	0.05	0.05	0.91	0.361	0.881
dx_AD	Endo	TBCA	0.04	0.08	0.51	0.609	0.939
dx_AD	IN_ADARB2	TBCA	0.04	0.04	1.17	0.241	0.716
dx_AD	IN_LAMP5_LHX6	TBCA	0.08	0.05	1.61	0.108	0.608
dx_AD	IN_LAMP5_RELN	TBCA	0.05	0.04	1.27	0.205	0.731
dx_AD	IN_PVALB	TBCA	0.08	0.03	2.86	0.00419	0.15
dx_AD	IN_PVALB_CHC	TBCA	0.08	0.05	1.38	0.169	0.693
dx_AD	IN_SST	TBCA	0.07	0.04	2.01	0.0444	0.399
dx_AD	IN_VIP	TBCA	0.06	0.03	2.13	0.0335	0.24
dx_AD	Micro	TBCA	0.03	0.04	0.67	0.501	0.783
dx_AD	OPC	TBCA	0.02	0.03	0.58	0.563	0.899
dx_AD	Oligo	TBCA	-0.02	0.03	-0.95	0.341	0.592
dx_AD	PC	TBCA	0.07	0.08	0.84	0.399	0.983
dx_AD	PVM	TBCA	-0.08	0.13	-0.64	0.524	0.96
dx_AD	SMC	TBCA	0.08	0.24	0.33	0.739	0.996
dx_AD	VLMC	TBCA	-0.03	0.10	-0.34	0.735	0.905
dx_AD	Astro	TBCB	0.04	0.04	0.82	0.412	0.657
dx_AD	EN_L2_3_IT	TBCB	0.10	0.04	2.36	0.018	0.137
dx_AD	EN_L3_5_IT_1	TBCB	0.12	0.06	1.86	0.0634	0.314
dx_AD	EN_L3_5_IT_2	TBCB	0.12	0.05	2.19	0.0287	0.183
dx_AD	EN_L3_5_IT_3	TBCB	0.13	0.05	2.39	0.0168	0.108
dx_AD	EN_L5_6_NP	TBCB	-0.01	0.10	-0.07	0.944	0.992
dx_AD	EN_L6B	TBCB	0.08	0.09	0.89	0.371	0.746
dx_AD	EN_L6_CT	TBCB	-0.02	0.09	-0.24	0.813	0.956
dx_AD	EN_L6_IT_1	TBCB	0.03	0.08	0.33	0.742	0.944
dx_AD	EN_L6_IT_2	TBCB	0.02	0.11	0.19	0.848	0.98
dx_AD	Endo	TBCB	-0.14	0.29	-0.51	0.613	0.941
dx_AD	IN_ADARB2	TBCB	-0.00	0.07	-0.01	0.993	1
dx_AD	IN_LAMP5_LHX6	TBCB	0.01	0.08	0.09	0.932	0.991
dx_AD	IN_LAMP5_RELN	TBCB	0.10	0.07	1.39	0.166	0.684
dx_AD	IN_PVALB	TBCB	0.05	0.06	0.95	0.343	0.825
dx_AD	IN_PVALB_CHC	TBCB	0.22	0.11	1.95	0.0512	0.467
dx_AD	IN_SST	TBCB	-0.01	0.07	-0.21	0.834	0.965
dx_AD	IN_VIP	TBCB	0.08	0.05	1.46	0.145	0.46
dx_AD	Micro	TBCB	0.07	0.06	1.08	0.28	0.602
dx_AD	OPC	TBCB	0.08	0.05	1.59	0.111	0.648
dx_AD	Oligo	TBCB	0.03	0.03	1.10	0.271	0.526
dx_AD	Astro	TBCC	-0.20	0.09	-2.23	0.0258	0.133
dx_AD	EN_L2_3_IT	TBCC	0.17	0.07	2.52	0.0117	0.108
dx_AD	EN_L3_5_IT_2	TBCC	-0.00	0.09	-0.01	0.993	0.997
dx_AD	EN_L3_5_IT_3	TBCC	0.16	0.08	1.89	0.0588	0.231
dx_AD	EN_L6_IT_1	TBCC	0.02	0.30	0.07	0.943	0.991
dx_AD	IN_PVALB	TBCC	0.10	0.09	1.07	0.285	0.794
dx_AD	IN_VIP	TBCC	0.00	0.10	0.04	0.965	0.989
dx_AD	Oligo	TBCC	-0.04	0.05	-0.72	0.475	0.705
dx_AD	Astro	TBCCD1	0.02	0.05	0.45	0.655	0.827
dx_AD	EN_L2_3_IT	TBCCD1	0.01	0.06	0.25	0.804	0.917
dx_AD	EN_L3_5_IT_1	TBCCD1	-0.07	0.09	-0.78	0.434	0.745
dx_AD	EN_L3_5_IT_2	TBCCD1	-0.05	0.08	-0.61	0.545	0.803
dx_AD	EN_L3_5_IT_3	TBCCD1	-0.02	0.07	-0.28	0.777	0.906
dx_AD	EN_L6B	TBCCD1	0.36	0.39	0.92	0.357	0.737
dx_AD	EN_L6_CT	TBCCD1	0.03	0.11	0.25	0.801	0.952
dx_AD	EN_L6_IT_1	TBCCD1	-0.05	0.10	-0.49	0.622	0.909
dx_AD	EN_L6_IT_2	TBCCD1	0.12	0.12	1.01	0.312	0.867
dx_AD	IN_ADARB2	TBCCD1	0.04	0.10	0.37	0.714	0.932
dx_AD	IN_LAMP5_RELN	TBCCD1	-0.26	0.10	-2.44	0.0146	0.278
dx_AD	IN_PVALB	TBCCD1	-0.07	0.07	-0.96	0.339	0.823
dx_AD	IN_SST	TBCCD1	-0.03	0.10	-0.28	0.777	0.95
dx_AD	IN_VIP	TBCCD1	-0.08	0.06	-1.22	0.221	0.55
dx_AD	Micro	TBCCD1	-0.03	0.08	-0.43	0.669	0.875
dx_AD	OPC	TBCCD1	0.03	0.06	0.52	0.606	0.914
dx_AD	Oligo	TBCCD1	0.01	0.04	0.18	0.859	0.938
dx_AD	Adaptive	TBCD	0.41	0.18	2.34	0.0194	0.567
dx_AD	Astro	TBCD	0.12	0.04	2.88	0.00402	0.0419
dx_AD	EN_L2_3_IT	TBCD	0.04	0.03	1.33	0.183	0.463
dx_AD	EN_L3_5_IT_1	TBCD	0.11	0.05	2.36	0.0185	0.17
dx_AD	EN_L3_5_IT_2	TBCD	0.04	0.04	0.99	0.32	0.637
dx_AD	EN_L3_5_IT_3	TBCD	0.04	0.04	1.20	0.23	0.5
dx_AD	EN_L5_6_NP	TBCD	-0.03	0.05	-0.64	0.523	0.918
dx_AD	EN_L5_ET	TBCD	0.19	0.33	0.60	0.551	0.999
dx_AD	EN_L6B	TBCD	-0.01	0.05	-0.10	0.917	0.978
dx_AD	EN_L6_CT	TBCD	0.00	0.04	0.06	0.955	0.986
dx_AD	EN_L6_IT_1	TBCD	0.02	0.04	0.56	0.574	0.894
dx_AD	EN_L6_IT_2	TBCD	-0.01	0.06	-0.16	0.87	0.983
dx_AD	Endo	TBCD	0.14	0.09	1.56	0.119	0.686
dx_AD	IN_ADARB2	TBCD	0.02	0.04	0.35	0.729	0.938
dx_AD	IN_LAMP5_LHX6	TBCD	0.01	0.05	0.26	0.792	0.964
dx_AD	IN_LAMP5_RELN	TBCD	0.10	0.05	2.11	0.0347	0.41
dx_AD	IN_PVALB	TBCD	0.00	0.03	0.04	0.965	0.995
dx_AD	IN_PVALB_CHC	TBCD	0.09	0.05	1.72	0.0859	0.56
dx_AD	IN_SST	TBCD	0.01	0.04	0.17	0.862	0.972
dx_AD	IN_VIP	TBCD	0.04	0.03	1.11	0.267	0.596
dx_AD	Micro	TBCD	-0.06	0.05	-1.40	0.163	0.46
dx_AD	OPC	TBCD	0.09	0.04	2.09	0.037	0.479
dx_AD	Oligo	TBCD	0.16	0.05	3.05	0.00228	0.0319
dx_AD	PC	TBCD	-0.01	0.11	-0.11	0.91	0.999
dx_AD	PVM	TBCD	-0.04	0.14	-0.31	0.759	0.976
dx_AD	VLMC	TBCD	0.03	0.10	0.29	0.768	0.92
dx_AD	Astro	TBCE	0.01	0.10	0.15	0.884	0.949
dx_AD	EN_L2_3_IT	TBCE	0.04	0.09	0.42	0.677	0.854
dx_AD	EN_L3_5_IT_2	TBCE	-0.10	0.35	-0.29	0.77	0.916
dx_AD	EN_L3_5_IT_3	TBCE	-0.21	0.32	-0.64	0.523	0.757
dx_AD	IN_PVALB	TBCE	0.07	0.10	0.65	0.518	0.899
dx_AD	IN_VIP	TBCE	0.01	0.11	0.08	0.94	0.981
dx_AD	Oligo	TBCE	0.06	0.09	0.74	0.461	0.695
dx_AD	Astro	TBCEL-TECTA	-0.14	0.10	-1.47	0.142	0.363
dx_AD	EN_L2_3_IT	TBCEL-TECTA	0.02	0.07	0.30	0.765	0.899
dx_AD	EN_L3_5_IT_2	TBCEL-TECTA	-0.03	0.10	-0.32	0.752	0.907
dx_AD	EN_L3_5_IT_3	TBCEL-TECTA	-0.02	0.09	-0.18	0.86	0.944
dx_AD	EN_L6_IT_1	TBCEL-TECTA	-0.29	0.40	-0.73	0.468	0.85
dx_AD	IN_PVALB	TBCEL-TECTA	-0.08	0.09	-0.92	0.358	0.832
dx_AD	IN_VIP	TBCEL-TECTA	-0.04	0.10	-0.42	0.673	0.871
dx_AD	Oligo	TBCEL-TECTA	0.03	0.08	0.41	0.682	0.847
dx_AD	Adaptive	TBCK	-0.06	0.16	-0.41	0.681	0.955
dx_AD	Astro	TBCK	0.03	0.03	1.09	0.274	0.527
dx_AD	EN_L2_3_IT	TBCK	0.03	0.03	1.07	0.285	0.574
dx_AD	EN_L3_5_IT_1	TBCK	0.02	0.04	0.70	0.481	0.778
dx_AD	EN_L3_5_IT_2	TBCK	0.07	0.03	2.52	0.0118	0.11
dx_AD	EN_L3_5_IT_3	TBCK	0.04	0.03	1.27	0.204	0.469
dx_AD	EN_L5_6_NP	TBCK	-0.02	0.04	-0.57	0.57	0.931
dx_AD	EN_L5_ET	TBCK	0.24	0.25	0.96	0.337	0.999
dx_AD	EN_L6B	TBCK	0.11	0.04	2.64	0.00823	0.138
dx_AD	EN_L6_CT	TBCK	0.07	0.04	1.78	0.0754	0.393
dx_AD	EN_L6_IT_1	TBCK	0.03	0.04	0.78	0.433	0.834
dx_AD	EN_L6_IT_2	TBCK	0.08	0.05	1.53	0.126	0.715
dx_AD	Endo	TBCK	-0.07	0.08	-0.87	0.387	0.869
dx_AD	IN_ADARB2	TBCK	-0.00	0.04	-0.01	0.995	1
dx_AD	IN_LAMP5_LHX6	TBCK	0.04	0.04	0.87	0.385	0.85
dx_AD	IN_LAMP5_RELN	TBCK	0.02	0.04	0.53	0.593	0.925
dx_AD	IN_PVALB	TBCK	0.01	0.03	0.18	0.858	0.979
dx_AD	IN_PVALB_CHC	TBCK	-0.04	0.04	-0.84	0.399	0.862
dx_AD	IN_SST	TBCK	0.04	0.03	1.25	0.212	0.68
dx_AD	IN_VIP	TBCK	0.04	0.03	1.50	0.134	0.446
dx_AD	Micro	TBCK	0.08	0.04	2.12	0.0339	0.192
dx_AD	OPC	TBCK	0.04	0.03	1.56	0.118	0.658
dx_AD	Oligo	TBCK	-0.01	0.03	-0.36	0.718	0.868
dx_AD	PC	TBCK	-0.15	0.09	-1.67	0.0943	0.979
dx_AD	PVM	TBCK	0.30	0.11	2.85	0.00433	0.566
dx_AD	SMC	TBCK	0.48	0.23	2.14	0.0322	0.936
dx_AD	VLMC	TBCK	-0.00	0.08	-0.06	0.955	0.983
dx_AD	Astro	TBK1	-0.02	0.03	-0.60	0.552	0.761
dx_AD	EN_L2_3_IT	TBK1	0.00	0.03	0.08	0.94	0.977
dx_AD	EN_L3_5_IT_1	TBK1	-0.02	0.04	-0.48	0.632	0.861
dx_AD	EN_L3_5_IT_2	TBK1	0.00	0.04	0.07	0.941	0.978
dx_AD	EN_L3_5_IT_3	TBK1	0.00	0.04	0.05	0.962	0.986
dx_AD	EN_L5_6_NP	TBK1	-0.11	0.07	-1.67	0.094	0.674
dx_AD	EN_L5_ET	TBK1	-0.39	0.41	-0.94	0.348	0.999
dx_AD	EN_L6B	TBK1	-0.03	0.07	-0.47	0.637	0.893
dx_AD	EN_L6_CT	TBK1	0.03	0.06	0.60	0.549	0.864
dx_AD	EN_L6_IT_1	TBK1	0.05	0.05	1.02	0.306	0.759
dx_AD	EN_L6_IT_2	TBK1	-0.06	0.06	-0.99	0.32	0.868
dx_AD	Endo	TBK1	-0.03	0.11	-0.31	0.757	0.971
dx_AD	IN_ADARB2	TBK1	0.06	0.06	0.94	0.345	0.783
dx_AD	IN_LAMP5_LHX6	TBK1	0.00	0.07	0.03	0.975	0.997
dx_AD	IN_LAMP5_RELN	TBK1	0.06	0.06	1.04	0.3	0.804
dx_AD	IN_PVALB	TBK1	-0.02	0.04	-0.55	0.582	0.917
dx_AD	IN_PVALB_CHC	TBK1	-0.00	0.07	-0.01	0.993	0.999
dx_AD	IN_SST	TBK1	0.04	0.05	0.75	0.456	0.829
dx_AD	IN_VIP	TBK1	0.02	0.04	0.55	0.58	0.824
dx_AD	Micro	TBK1	-0.06	0.04	-1.71	0.0877	0.331
dx_AD	OPC	TBK1	0.01	0.04	0.22	0.83	0.968
dx_AD	Oligo	TBK1	0.02	0.02	0.80	0.426	0.667
dx_AD	PC	TBK1	0.04	0.12	0.37	0.713	0.999
dx_AD	PVM	TBK1	-0.07	0.15	-0.47	0.637	0.971
dx_AD	VLMC	TBK1	0.03	0.11	0.31	0.757	0.916
dx_AD	Astro	TBKBP1	0.21	0.06	3.64	0.000277	0.00693
dx_AD	EN_L2_3_IT	TBKBP1	-0.03	0.05	-0.59	0.557	0.783
dx_AD	EN_L3_5_IT_1	TBKBP1	0.03	0.09	0.30	0.768	0.919
dx_AD	EN_L3_5_IT_2	TBKBP1	0.02	0.07	0.24	0.81	0.929
dx_AD	EN_L3_5_IT_3	TBKBP1	0.05	0.06	0.72	0.474	0.721
dx_AD	EN_L5_6_NP	TBKBP1	-0.04	0.11	-0.33	0.738	0.963
dx_AD	EN_L6B	TBKBP1	0.12	0.10	1.15	0.25	0.653
dx_AD	EN_L6_CT	TBKBP1	0.15	0.09	1.61	0.108	0.47
dx_AD	EN_L6_IT_1	TBKBP1	-0.08	0.10	-0.78	0.433	0.834
dx_AD	IN_ADARB2	TBKBP1	0.07	0.08	0.84	0.401	0.821
dx_AD	IN_LAMP5_LHX6	TBKBP1	0.10	0.11	0.94	0.348	0.828
dx_AD	IN_LAMP5_RELN	TBKBP1	-0.07	0.08	-0.88	0.378	0.846
dx_AD	IN_PVALB	TBKBP1	0.14	0.06	2.19	0.0287	0.372
dx_AD	IN_SST	TBKBP1	0.04	0.07	0.56	0.573	0.881
dx_AD	IN_VIP	TBKBP1	0.03	0.05	0.50	0.616	0.842
dx_AD	OPC	TBKBP1	0.04	0.06	0.79	0.427	0.853
dx_AD	Oligo	TBKBP1	0.00	0.08	0.05	0.964	0.985
dx_AD	Adaptive	TBL1X	-0.25	0.17	-1.42	0.157	0.816
dx_AD	Astro	TBL1X	-0.01	0.03	-0.19	0.846	0.931
dx_AD	EN_L2_3_IT	TBL1X	-0.03	0.08	-0.44	0.663	0.846
dx_AD	EN_L3_5_IT_1	TBL1X	-0.12	0.08	-1.55	0.122	0.428
dx_AD	EN_L3_5_IT_2	TBL1X	-0.13	0.05	-2.72	0.00653	0.0761
dx_AD	EN_L3_5_IT_3	TBL1X	-0.08	0.07	-1.17	0.24	0.511
dx_AD	EN_L5_6_NP	TBL1X	-0.20	0.13	-1.55	0.122	0.707
dx_AD	EN_L5_ET	TBL1X	-0.29	0.49	-0.58	0.56	0.999
dx_AD	EN_L6B	TBL1X	-0.34	0.14	-2.52	0.0117	0.168
dx_AD	EN_L6_CT	TBL1X	-0.34	0.17	-2.01	0.0439	0.301
dx_AD	EN_L6_IT_1	TBL1X	-0.19	0.41	-0.45	0.651	0.919
dx_AD	EN_L6_IT_2	TBL1X	0.01	0.12	0.08	0.938	0.992
dx_AD	Endo	TBL1X	-0.26	0.10	-2.67	0.00752	0.281
dx_AD	IN_ADARB2	TBL1X	0.05	0.12	0.46	0.647	0.915
dx_AD	IN_LAMP5_RELN	TBL1X	0.02	0.13	0.17	0.866	0.979
dx_AD	IN_PVALB	TBL1X	-0.30	0.11	-2.81	0.00499	0.165
dx_AD	IN_SST	TBL1X	-0.13	0.11	-1.19	0.235	0.698
dx_AD	IN_VIP	TBL1X	-0.09	0.06	-1.47	0.141	0.457
dx_AD	Micro	TBL1X	0.16	0.07	2.39	0.0167	0.126
dx_AD	OPC	TBL1X	0.06	0.05	1.20	0.231	0.748
dx_AD	Oligo	TBL1X	0.03	0.04	0.77	0.444	0.682
dx_AD	PC	TBL1X	-0.10	0.11	-0.99	0.323	0.979
dx_AD	PVM	TBL1X	0.28	0.16	1.70	0.0899	0.784
dx_AD	SMC	TBL1X	-0.02	0.22	-0.09	0.93	0.999
dx_AD	VLMC	TBL1X	0.01	0.10	0.12	0.908	0.967
dx_AD	Adaptive	TBL1XR1	-0.19	0.13	-1.49	0.136	0.816
dx_AD	Astro	TBL1XR1	-0.01	0.04	-0.27	0.784	0.9
dx_AD	EN_L2_3_IT	TBL1XR1	0.04	0.03	1.38	0.167	0.444
dx_AD	EN_L3_5_IT_1	TBL1XR1	-0.03	0.03	-1.01	0.31	0.65
dx_AD	EN_L3_5_IT_2	TBL1XR1	-0.08	0.03	-2.81	0.00497	0.0632
dx_AD	EN_L3_5_IT_3	TBL1XR1	-0.06	0.03	-2.14	0.0325	0.162
dx_AD	EN_L5_6_NP	TBL1XR1	0.09	0.04	2.21	0.0273	0.51
dx_AD	EN_L5_ET	TBL1XR1	-0.39	0.29	-1.33	0.183	0.999
dx_AD	EN_L6B	TBL1XR1	0.02	0.04	0.59	0.556	0.856
dx_AD	EN_L6_CT	TBL1XR1	0.01	0.04	0.16	0.875	0.97
dx_AD	EN_L6_IT_1	TBL1XR1	-0.05	0.04	-1.48	0.138	0.596
dx_AD	EN_L6_IT_2	TBL1XR1	0.05	0.05	0.98	0.325	0.87
dx_AD	Endo	TBL1XR1	-0.04	0.08	-0.46	0.645	0.945
dx_AD	IN_ADARB2	TBL1XR1	0.04	0.04	1.14	0.255	0.727
dx_AD	IN_LAMP5_LHX6	TBL1XR1	0.11	0.04	2.72	0.00652	0.189
dx_AD	IN_LAMP5_RELN	TBL1XR1	0.10	0.04	2.83	0.00461	0.158
dx_AD	IN_PVALB	TBL1XR1	-0.02	0.03	-0.81	0.419	0.864
dx_AD	IN_PVALB_CHC	TBL1XR1	0.02	0.04	0.62	0.534	0.909
dx_AD	IN_SST	TBL1XR1	-0.03	0.03	-0.81	0.421	0.812
dx_AD	IN_VIP	TBL1XR1	0.04	0.03	1.35	0.178	0.503
dx_AD	Micro	TBL1XR1	0.05	0.04	1.23	0.219	0.535
dx_AD	OPC	TBL1XR1	0.01	0.03	0.39	0.693	0.939
dx_AD	Oligo	TBL1XR1	0.03	0.03	1.02	0.308	0.561
dx_AD	PC	TBL1XR1	-0.02	0.08	-0.24	0.814	0.999
dx_AD	PVM	TBL1XR1	0.05	0.10	0.50	0.621	0.969
dx_AD	SMC	TBL1XR1	0.29	0.22	1.31	0.189	0.95
dx_AD	VLMC	TBL1XR1	0.19	0.08	2.30	0.0216	0.189
dx_AD	EN_L2_3_IT	TBL1Y	0.02	0.12	0.15	0.879	0.952
dx_AD	IN_LAMP5_LHX6	TBL1Y	-0.04	0.12	-0.37	0.714	0.945
dx_AD	IN_LAMP5_RELN	TBL1Y	-0.45	0.12	-3.77	0.000164	0.021
dx_AD	Astro	TBL2	-0.06	0.06	-1.03	0.305	0.56
dx_AD	EN_L2_3_IT	TBL2	-0.01	0.06	-0.25	0.799	0.915
dx_AD	EN_L3_5_IT_1	TBL2	-0.03	0.10	-0.27	0.786	0.925
dx_AD	EN_L3_5_IT_2	TBL2	-0.00	0.08	-0.03	0.976	0.99
dx_AD	EN_L3_5_IT_3	TBL2	-0.20	0.08	-2.34	0.0192	0.117
dx_AD	EN_L6_IT_1	TBL2	-0.04	0.35	-0.12	0.903	0.981
dx_AD	IN_PVALB	TBL2	0.04	0.08	0.44	0.658	0.937
dx_AD	IN_SST	TBL2	-0.03	0.11	-0.26	0.794	0.956
dx_AD	IN_VIP	TBL2	-0.07	0.07	-1.07	0.286	0.616
dx_AD	Micro	TBL2	-0.09	0.08	-1.09	0.277	0.6
dx_AD	OPC	TBL2	-0.11	0.07	-1.59	0.111	0.649
dx_AD	Oligo	TBL2	0.01	0.04	0.17	0.866	0.942
dx_AD	Astro	TBL3	0.11	0.08	1.36	0.174	0.407
dx_AD	EN_L2_3_IT	TBL3	-0.11	0.07	-1.59	0.112	0.364
dx_AD	EN_L3_5_IT_2	TBL3	-0.19	0.09	-2.00	0.0455	0.236
dx_AD	EN_L3_5_IT_3	TBL3	-0.10	0.10	-1.02	0.307	0.58
dx_AD	EN_L6_IT_1	TBL3	-0.35	0.44	-0.78	0.434	0.834
dx_AD	IN_PVALB	TBL3	0.02	0.11	0.18	0.856	0.978
dx_AD	IN_VIP	TBL3	0.08	0.10	0.74	0.461	0.751
dx_AD	Oligo	TBL3	0.09	0.05	1.61	0.108	0.313
dx_AD	Astro	TBP	-0.10	0.04	-2.44	0.0146	0.0925
dx_AD	EN_L2_3_IT	TBP	-0.11	0.04	-2.64	0.00827	0.0891
dx_AD	EN_L3_5_IT_1	TBP	-0.07	0.07	-0.99	0.323	0.661
dx_AD	EN_L3_5_IT_2	TBP	-0.08	0.05	-1.53	0.126	0.411
dx_AD	EN_L3_5_IT_3	TBP	-0.08	0.05	-1.49	0.136	0.375
dx_AD	EN_L5_6_NP	TBP	-0.21	0.10	-2.02	0.0433	0.575
dx_AD	EN_L6B	TBP	-0.13	0.08	-1.59	0.113	0.478
dx_AD	EN_L6_CT	TBP	-0.15	0.08	-1.91	0.0557	0.34
dx_AD	EN_L6_IT_1	TBP	-0.10	0.07	-1.39	0.165	0.635
dx_AD	EN_L6_IT_2	TBP	-0.11	0.09	-1.26	0.207	0.783
dx_AD	IN_ADARB2	TBP	-0.08	0.08	-0.94	0.348	0.787
dx_AD	IN_LAMP5_LHX6	TBP	-0.07	0.09	-0.74	0.459	0.879
dx_AD	IN_LAMP5_RELN	TBP	-0.06	0.09	-0.69	0.49	0.892
dx_AD	IN_PVALB	TBP	-0.08	0.05	-1.49	0.136	0.646
dx_AD	IN_PVALB_CHC	TBP	-0.11	0.12	-0.94	0.346	0.834
dx_AD	IN_SST	TBP	-0.09	0.07	-1.42	0.156	0.617
dx_AD	IN_VIP	TBP	0.02	0.06	0.38	0.705	0.885
dx_AD	Micro	TBP	-0.03	0.06	-0.49	0.621	0.853
dx_AD	OPC	TBP	-0.02	0.05	-0.41	0.683	0.937
dx_AD	Oligo	TBP	-0.09	0.03	-2.84	0.00452	0.0486
dx_AD	Astro	TBPL1	-0.04	0.05	-0.79	0.432	0.672
dx_AD	EN_L2_3_IT	TBPL1	0.10	0.04	2.60	0.00919	0.0944
dx_AD	EN_L3_5_IT_1	TBPL1	0.11	0.06	1.66	0.0969	0.383
dx_AD	EN_L3_5_IT_2	TBPL1	0.08	0.05	1.78	0.0745	0.311
dx_AD	EN_L3_5_IT_3	TBPL1	0.10	0.04	2.23	0.0259	0.141
dx_AD	EN_L5_6_NP	TBPL1	0.19	0.09	2.11	0.0353	0.546
dx_AD	EN_L6B	TBPL1	0.05	0.07	0.69	0.49	0.822
dx_AD	EN_L6_CT	TBPL1	0.07	0.06	1.14	0.255	0.665
dx_AD	EN_L6_IT_1	TBPL1	0.10	0.06	1.60	0.11	0.553
dx_AD	EN_L6_IT_2	TBPL1	0.04	0.09	0.51	0.607	0.946
dx_AD	Endo	TBPL1	0.49	0.32	1.54	0.122	0.688
dx_AD	IN_ADARB2	TBPL1	-0.06	0.08	-0.72	0.469	0.854
dx_AD	IN_LAMP5_LHX6	TBPL1	0.08	0.09	0.90	0.368	0.84
dx_AD	IN_LAMP5_RELN	TBPL1	0.06	0.08	0.76	0.449	0.878
dx_AD	IN_PVALB	TBPL1	0.05	0.06	0.85	0.397	0.856
dx_AD	IN_PVALB_CHC	TBPL1	-0.08	0.11	-0.76	0.446	0.88
dx_AD	IN_SST	TBPL1	0.00	0.07	0.00	0.996	0.999
dx_AD	IN_VIP	TBPL1	0.10	0.05	1.81	0.0702	0.336
dx_AD	Micro	TBPL1	0.03	0.08	0.34	0.736	0.904
dx_AD	OPC	TBPL1	0.02	0.06	0.37	0.714	0.945
dx_AD	Oligo	TBPL1	0.02	0.03	0.58	0.562	0.769
dx_AD	PC	TBPL1	0.15	0.40	0.38	0.707	0.999
dx_AD	EN_L2_3_IT	TBPL2	-0.23	0.11	-2.11	0.0346	0.197
dx_AD	Oligo	TBPL2	0.04	0.10	0.41	0.684	0.848
dx_AD	EN_L2_3_IT	TBR1	-0.01	0.04	-0.15	0.883	0.954
dx_AD	EN_L3_5_IT_1	TBR1	-0.03	0.08	-0.38	0.702	0.895
dx_AD	EN_L3_5_IT_2	TBR1	-0.04	0.05	-0.81	0.42	0.716
dx_AD	EN_L3_5_IT_3	TBR1	0.04	0.05	0.90	0.367	0.636
dx_AD	EN_L5_6_NP	TBR1	0.07	0.10	0.72	0.473	0.903
dx_AD	EN_L6B	TBR1	0.01	0.08	0.07	0.941	0.985
dx_AD	EN_L6_CT	TBR1	0.07	0.06	1.06	0.291	0.699
dx_AD	EN_L6_IT_1	TBR1	-0.10	0.07	-1.35	0.176	0.648
dx_AD	EN_L6_IT_2	TBR1	0.02	0.08	0.20	0.838	0.978
dx_AD	Oligo	TBR1	-0.19	0.12	-1.56	0.118	0.33
dx_AD	Astro	TBRG1	0.01	0.03	0.17	0.865	0.94
dx_AD	EN_L2_3_IT	TBRG1	-0.01	0.03	-0.40	0.687	0.86
dx_AD	EN_L3_5_IT_1	TBRG1	-0.02	0.04	-0.37	0.713	0.899
dx_AD	EN_L3_5_IT_2	TBRG1	0.04	0.03	1.09	0.274	0.593
dx_AD	EN_L3_5_IT_3	TBRG1	-0.04	0.03	-1.09	0.277	0.551
dx_AD	EN_L5_6_NP	TBRG1	0.03	0.06	0.43	0.666	0.95
dx_AD	EN_L5_ET	TBRG1	-0.09	0.43	-0.20	0.84	0.999
dx_AD	EN_L6B	TBRG1	-0.06	0.06	-0.96	0.335	0.719
dx_AD	EN_L6_CT	TBRG1	-0.06	0.05	-1.03	0.302	0.707
dx_AD	EN_L6_IT_1	TBRG1	-0.03	0.04	-0.66	0.507	0.866
dx_AD	EN_L6_IT_2	TBRG1	0.02	0.06	0.25	0.803	0.976
dx_AD	Endo	TBRG1	0.39	0.26	1.50	0.134	0.704
dx_AD	IN_ADARB2	TBRG1	0.03	0.06	0.52	0.604	0.898
dx_AD	IN_LAMP5_LHX6	TBRG1	0.00	0.07	0.01	0.989	0.998
dx_AD	IN_LAMP5_RELN	TBRG1	0.05	0.05	0.95	0.343	0.828
dx_AD	IN_PVALB	TBRG1	-0.00	0.04	-0.01	0.99	0.999
dx_AD	IN_PVALB_CHC	TBRG1	-0.13	0.09	-1.54	0.123	0.639
dx_AD	IN_SST	TBRG1	0.02	0.05	0.45	0.653	0.911
dx_AD	IN_VIP	TBRG1	0.02	0.04	0.50	0.619	0.843
dx_AD	Micro	TBRG1	0.02	0.04	0.54	0.591	0.838
dx_AD	OPC	TBRG1	0.01	0.04	0.23	0.821	0.966
dx_AD	Oligo	TBRG1	0.01	0.02	0.41	0.684	0.848
dx_AD	PC	TBRG1	0.14	0.39	0.35	0.725	0.999
dx_AD	VLMC	TBRG1	-0.17	0.36	-0.48	0.632	0.858
dx_AD	Astro	TBRG4	-0.10	0.06	-1.72	0.0856	0.272
dx_AD	EN_L2_3_IT	TBRG4	0.03	0.05	0.62	0.533	0.768
dx_AD	EN_L3_5_IT_1	TBRG4	0.06	0.09	0.66	0.512	0.793
dx_AD	EN_L3_5_IT_2	TBRG4	-0.01	0.07	-0.20	0.844	0.943
dx_AD	EN_L3_5_IT_3	TBRG4	0.06	0.07	0.93	0.354	0.625
dx_AD	EN_L5_6_NP	TBRG4	0.02	0.36	0.06	0.949	0.992
dx_AD	EN_L6B	TBRG4	-0.29	0.36	-0.82	0.413	0.774
dx_AD	EN_L6_CT	TBRG4	-0.21	0.36	-0.57	0.572	0.873
dx_AD	EN_L6_IT_1	TBRG4	0.06	0.10	0.65	0.517	0.87
dx_AD	IN_PVALB	TBRG4	0.03	0.07	0.46	0.647	0.933
dx_AD	IN_SST	TBRG4	0.00	0.09	0.04	0.967	0.995
dx_AD	IN_VIP	TBRG4	-0.08	0.07	-1.19	0.236	0.564
dx_AD	Micro	TBRG4	-0.01	0.08	-0.18	0.859	0.952
dx_AD	OPC	TBRG4	0.00	0.07	0.05	0.964	0.995
dx_AD	Oligo	TBRG4	0.06	0.04	1.54	0.124	0.341
dx_AD	IN_VIP	TBX1	-0.09	0.09	-0.93	0.351	0.67
dx_AD	PC	TBX15	0.16	0.13	1.26	0.207	0.979
dx_AD	SMC	TBX15	0.31	0.31	0.97	0.33	0.957
dx_AD	VLMC	TBX15	0.40	0.16	2.43	0.0149	0.167
dx_AD	PC	TBX18	-0.13	0.09	-1.42	0.157	0.979
dx_AD	SMC	TBX18	-0.24	0.20	-1.18	0.238	0.95
dx_AD	VLMC	TBX18	-0.28	0.10	-2.74	0.00609	0.107
dx_AD	Astro	TBX19	0.21	0.08	2.49	0.0127	0.085
dx_AD	EN_L2_3_IT	TBX19	0.28	0.11	2.48	0.0132	0.115
dx_AD	Endo	TBX19	0.29	0.39	0.73	0.463	0.903
dx_AD	Micro	TBX19	0.20	0.08	2.68	0.00744	0.0762
dx_AD	Oligo	TBX19	0.19	0.06	3.38	0.000716	0.016
dx_AD	Astro	TBX2	0.11	0.14	0.77	0.442	0.679
dx_AD	PC	TBX2	-0.14	0.10	-1.49	0.136	0.979
dx_AD	SMC	TBX2	-0.03	0.31	-0.09	0.93	0.999
dx_AD	Endo	TBX3	-0.34	0.12	-2.73	0.00632	0.259
dx_AD	PC	TBX3	-0.01	0.10	-0.05	0.958	1
dx_AD	Astro	TBX5	0.29	0.18	1.60	0.109	0.312
dx_AD	Astro	TBX6	0.52	0.10	5.10	3.41e-07	6.31e-05
dx_AD	Oligo	TBX6	0.24	0.09	2.51	0.0119	0.087
dx_AD	IN_VIP	TBXA2R	-0.05	0.13	-0.42	0.672	0.87
dx_AD	Oligo	TBXA2R	0.06	0.11	0.56	0.578	0.781
dx_AD	Astro	TBXAS1	-0.12	0.05	-2.52	0.0116	0.0802
dx_AD	EN_L2_3_IT	TBXAS1	-0.11	0.07	-1.53	0.125	0.384
dx_AD	EN_L3_5_IT_2	TBXAS1	0.03	0.11	0.26	0.795	0.924
dx_AD	EN_L3_5_IT_3	TBXAS1	-0.14	0.09	-1.52	0.13	0.365
dx_AD	IN_PVALB	TBXAS1	-0.10	0.10	-0.99	0.32	0.813
dx_AD	IN_VIP	TBXAS1	-0.04	0.08	-0.47	0.636	0.852
dx_AD	Micro	TBXAS1	0.03	0.04	0.66	0.508	0.787
dx_AD	OPC	TBXAS1	-0.07	0.09	-0.85	0.394	0.839
dx_AD	Oligo	TBXAS1	0.03	0.04	0.88	0.38	0.629
dx_AD	PVM	TBXAS1	0.15	0.08	1.88	0.0595	0.748
dx_AD	Adaptive	TC2N	0.36	0.18	2.05	0.0407	0.641
dx_AD	Astro	TC2N	0.19	0.17	1.12	0.264	0.515
dx_AD	EN_L2_3_IT	TC2N	-0.13	0.09	-1.41	0.158	0.432
dx_AD	EN_L3_5_IT_1	TC2N	0.60	0.50	1.20	0.229	0.571
dx_AD	EN_L3_5_IT_2	TC2N	-0.12	0.05	-2.26	0.0241	0.167
dx_AD	EN_L3_5_IT_3	TC2N	-0.26	0.09	-2.97	0.003	0.0356
dx_AD	EN_L6B	TC2N	-0.44	0.14	-3.02	0.00251	0.0698
dx_AD	EN_L6_CT	TC2N	-0.29	0.08	-3.49	0.000485	0.0204
dx_AD	EN_L6_IT_1	TC2N	-0.39	0.15	-2.52	0.0116	0.214
dx_AD	EN_L6_IT_2	TC2N	0.02	0.10	0.20	0.84	0.978
dx_AD	IN_ADARB2	TC2N	-0.22	0.15	-1.50	0.133	0.612
dx_AD	Oligo	TC2N	-0.11	0.10	-1.15	0.249	0.503
dx_AD	VLMC	TC2N	-0.04	0.43	-0.10	0.922	0.972
dx_AD	Astro	TCAF1	0.11	0.04	3.01	0.0026	0.0309
dx_AD	EN_L2_3_IT	TCAF1	0.13	0.04	3.77	0.000163	0.00934
dx_AD	EN_L3_5_IT_1	TCAF1	0.08	0.04	2.13	0.0329	0.23
dx_AD	EN_L3_5_IT_2	TCAF1	0.04	0.03	1.16	0.247	0.565
dx_AD	EN_L3_5_IT_3	TCAF1	0.10	0.03	3.56	0.00037	0.00787
dx_AD	EN_L5_6_NP	TCAF1	0.09	0.05	1.90	0.0575	0.624
dx_AD	EN_L5_ET	TCAF1	0.75	0.34	2.18	0.0293	0.888
dx_AD	EN_L6B	TCAF1	-0.02	0.05	-0.43	0.669	0.905
dx_AD	EN_L6_CT	TCAF1	-0.04	0.04	-1.05	0.292	0.699
dx_AD	EN_L6_IT_1	TCAF1	0.08	0.04	1.92	0.0551	0.422
dx_AD	EN_L6_IT_2	TCAF1	0.17	0.06	2.95	0.00322	0.256
dx_AD	Endo	TCAF1	-0.18	0.27	-0.65	0.519	0.917
dx_AD	IN_ADARB2	TCAF1	0.08	0.05	1.66	0.097	0.562
dx_AD	IN_LAMP5_LHX6	TCAF1	0.03	0.05	0.55	0.581	0.914
dx_AD	IN_LAMP5_RELN	TCAF1	0.06	0.05	1.34	0.179	0.702
dx_AD	IN_PVALB	TCAF1	0.02	0.03	0.76	0.449	0.875
dx_AD	IN_PVALB_CHC	TCAF1	0.05	0.05	0.98	0.328	0.83
dx_AD	IN_SST	TCAF1	0.04	0.04	1.12	0.263	0.72
dx_AD	IN_VIP	TCAF1	0.02	0.03	0.69	0.491	0.772
dx_AD	Micro	TCAF1	0.05	0.05	0.89	0.372	0.686
dx_AD	OPC	TCAF1	-0.00	0.03	-0.05	0.956	0.995
dx_AD	Oligo	TCAF1	0.12	0.03	4.10	4.08e-05	0.00279
dx_AD	PC	TCAF1	-0.04	0.10	-0.39	0.693	0.999
dx_AD	VLMC	TCAF1	0.08	0.10	0.79	0.429	0.738
dx_AD	EN_L2_3_IT	TCAF2	0.05	0.12	0.44	0.663	0.846
dx_AD	EN_L3_5_IT_3	TCAF2	-0.11	0.36	-0.31	0.76	0.898
dx_AD	Astro	TCAIM	0.12	0.04	3.10	0.00192	0.0258
dx_AD	EN_L2_3_IT	TCAIM	0.02	0.03	0.59	0.558	0.784
dx_AD	EN_L3_5_IT_1	TCAIM	0.03	0.05	0.67	0.502	0.789
dx_AD	EN_L3_5_IT_2	TCAIM	0.08	0.04	1.81	0.0698	0.301
dx_AD	EN_L3_5_IT_3	TCAIM	0.03	0.04	0.64	0.519	0.754
dx_AD	EN_L5_6_NP	TCAIM	0.03	0.05	0.56	0.573	0.931
dx_AD	EN_L5_ET	TCAIM	0.16	0.40	0.40	0.693	0.999
dx_AD	EN_L6B	TCAIM	0.04	0.06	0.68	0.499	0.827
dx_AD	EN_L6_CT	TCAIM	0.09	0.05	1.59	0.112	0.479
dx_AD	EN_L6_IT_1	TCAIM	0.03	0.06	0.49	0.625	0.91
dx_AD	EN_L6_IT_2	TCAIM	0.13	0.07	1.97	0.0485	0.573
dx_AD	Endo	TCAIM	-0.05	0.12	-0.39	0.698	0.958
dx_AD	IN_ADARB2	TCAIM	-0.05	0.05	-1.05	0.295	0.754
dx_AD	IN_LAMP5_LHX6	TCAIM	0.04	0.06	0.64	0.521	0.896
dx_AD	IN_LAMP5_RELN	TCAIM	0.02	0.05	0.33	0.742	0.96
dx_AD	IN_PVALB	TCAIM	0.01	0.03	0.47	0.64	0.932
dx_AD	IN_PVALB_CHC	TCAIM	-0.06	0.05	-1.09	0.277	0.797
dx_AD	IN_SST	TCAIM	0.05	0.04	1.26	0.207	0.676
dx_AD	IN_VIP	TCAIM	-0.05	0.04	-1.32	0.186	0.511
dx_AD	Micro	TCAIM	0.16	0.06	2.62	0.00875	0.0841
dx_AD	OPC	TCAIM	0.07	0.04	1.71	0.0865	0.617
dx_AD	Oligo	TCAIM	0.29	0.06	4.71	2.52e-06	0.000489
dx_AD	PC	TCAIM	-0.11	0.13	-0.88	0.38	0.982
dx_AD	PVM	TCAIM	0.58	0.16	3.59	0.000326	0.338
dx_AD	VLMC	TCAIM	0.38	0.12	3.13	0.00177	0.0564
dx_AD	Astro	TCAP	0.21	0.10	2.07	0.0383	0.17
dx_AD	EN_L2_3_IT	TCAP	0.03	0.10	0.33	0.741	0.888
dx_AD	EN_L3_5_IT_2	TCAP	0.04	0.11	0.34	0.737	0.901
dx_AD	EN_L3_5_IT_3	TCAP	-0.06	0.11	-0.49	0.624	0.819
dx_AD	IN_PVALB	TCAP	0.19	0.35	0.54	0.588	0.918
dx_AD	IN_VIP	TCAP	-0.10	0.12	-0.87	0.385	0.693
dx_AD	Oligo	TCAP	-0.01	0.09	-0.08	0.936	0.974
dx_AD	Astro	TCEA1	-0.01	0.03	-0.27	0.788	0.902
dx_AD	EN_L2_3_IT	TCEA1	0.05	0.03	1.71	0.0878	0.323
dx_AD	EN_L3_5_IT_1	TCEA1	0.11	0.05	1.97	0.049	0.279
dx_AD	EN_L3_5_IT_2	TCEA1	0.08	0.04	2.05	0.04	0.22
dx_AD	EN_L3_5_IT_3	TCEA1	0.05	0.04	1.39	0.166	0.419
dx_AD	EN_L5_6_NP	TCEA1	-0.00	0.08	-0.02	0.982	0.997
dx_AD	EN_L5_ET	TCEA1	1.00	0.56	1.77	0.0761	0.956
dx_AD	EN_L6B	TCEA1	0.04	0.07	0.63	0.525	0.839
dx_AD	EN_L6_CT	TCEA1	0.07	0.06	1.14	0.255	0.666
dx_AD	EN_L6_IT_1	TCEA1	0.04	0.06	0.70	0.481	0.855
dx_AD	EN_L6_IT_2	TCEA1	0.18	0.08	2.31	0.0212	0.474
dx_AD	Endo	TCEA1	0.33	0.29	1.15	0.251	0.802
dx_AD	IN_ADARB2	TCEA1	0.02	0.06	0.28	0.779	0.951
dx_AD	IN_LAMP5_LHX6	TCEA1	0.04	0.07	0.50	0.618	0.922
dx_AD	IN_LAMP5_RELN	TCEA1	0.02	0.06	0.25	0.806	0.976
dx_AD	IN_PVALB	TCEA1	0.01	0.04	0.14	0.888	0.983
dx_AD	IN_PVALB_CHC	TCEA1	-0.11	0.09	-1.29	0.199	0.729
dx_AD	IN_SST	TCEA1	-0.02	0.05	-0.43	0.67	0.918
dx_AD	IN_VIP	TCEA1	0.02	0.04	0.43	0.665	0.867
dx_AD	Micro	TCEA1	-0.02	0.05	-0.49	0.624	0.855
dx_AD	OPC	TCEA1	0.00	0.03	0.01	0.992	0.999
dx_AD	Oligo	TCEA1	0.02	0.03	0.72	0.469	0.701
dx_AD	PC	TCEA1	-0.04	0.29	-0.14	0.886	0.999
dx_AD	VLMC	TCEA1	-0.04	0.11	-0.33	0.743	0.909
dx_AD	Astro	TCEA2	0.07	0.04	1.75	0.0795	0.262
dx_AD	EN_L2_3_IT	TCEA2	-0.01	0.04	-0.35	0.725	0.88
dx_AD	EN_L3_5_IT_1	TCEA2	0.01	0.06	0.10	0.919	0.974
dx_AD	EN_L3_5_IT_2	TCEA2	0.02	0.05	0.34	0.731	0.898
dx_AD	EN_L3_5_IT_3	TCEA2	-0.07	0.05	-1.46	0.143	0.385
dx_AD	EN_L5_6_NP	TCEA2	-0.03	0.09	-0.34	0.734	0.962
dx_AD	EN_L6B	TCEA2	-0.11	0.08	-1.34	0.18	0.572
dx_AD	EN_L6_CT	TCEA2	-0.02	0.08	-0.30	0.766	0.943
dx_AD	EN_L6_IT_1	TCEA2	-0.11	0.08	-1.44	0.149	0.613
dx_AD	EN_L6_IT_2	TCEA2	0.12	0.10	1.20	0.231	0.803
dx_AD	IN_ADARB2	TCEA2	-0.08	0.09	-0.95	0.344	0.783
dx_AD	IN_LAMP5_LHX6	TCEA2	-0.16	0.09	-1.74	0.0823	0.556
dx_AD	IN_LAMP5_RELN	TCEA2	-0.01	0.08	-0.09	0.929	0.987
dx_AD	IN_PVALB	TCEA2	-0.01	0.05	-0.15	0.878	0.981
dx_AD	IN_PVALB_CHC	TCEA2	-0.01	0.11	-0.05	0.961	0.996
dx_AD	IN_SST	TCEA2	-0.04	0.07	-0.58	0.564	0.879
dx_AD	IN_VIP	TCEA2	-0.10	0.05	-2.01	0.0448	0.273
dx_AD	Micro	TCEA2	-0.08	0.08	-0.95	0.34	0.659
dx_AD	OPC	TCEA2	-0.01	0.06	-0.25	0.806	0.963
dx_AD	Oligo	TCEA2	-0.03	0.03	-1.04	0.3	0.555
dx_AD	Astro	TCEA3	0.40	0.07	6.09	1.16e-09	1.09e-06
dx_AD	EN_L2_3_IT	TCEA3	-0.02	0.08	-0.21	0.834	0.932
dx_AD	EN_L3_5_IT_1	TCEA3	-0.10	0.12	-0.85	0.397	0.719
dx_AD	EN_L3_5_IT_2	TCEA3	0.13	0.11	1.27	0.205	0.518
dx_AD	EN_L3_5_IT_3	TCEA3	0.05	0.11	0.50	0.614	0.815
dx_AD	EN_L6_IT_1	TCEA3	0.22	0.12	1.88	0.0604	0.439
dx_AD	EN_L6_IT_2	TCEA3	0.04	0.13	0.27	0.784	0.974
dx_AD	IN_ADARB2	TCEA3	0.29	0.10	2.94	0.00326	0.172
dx_AD	IN_LAMP5_LHX6	TCEA3	0.40	0.14	2.85	0.00442	0.154
dx_AD	IN_LAMP5_RELN	TCEA3	0.21	0.12	1.71	0.0865	0.561
dx_AD	IN_PVALB	TCEA3	0.23	0.09	2.71	0.00674	0.193
dx_AD	IN_PVALB_CHC	TCEA3	0.53	0.13	4.09	4.4e-05	0.00745
dx_AD	IN_SST	TCEA3	0.23	0.12	1.90	0.057	0.438
dx_AD	IN_VIP	TCEA3	0.35	0.09	3.73	0.000188	0.0175
dx_AD	OPC	TCEA3	0.22	0.08	2.82	0.00483	0.258
dx_AD	Oligo	TCEA3	0.12	0.07	1.82	0.0689	0.244
dx_AD	Astro	TCEAL1	0.26	0.07	3.75	0.000175	0.00507
dx_AD	EN_L2_3_IT	TCEAL1	0.08	0.05	1.80	0.0717	0.291
dx_AD	EN_L3_5_IT_1	TCEAL1	0.17	0.07	2.22	0.0267	0.208
dx_AD	EN_L3_5_IT_2	TCEAL1	0.12	0.06	2.06	0.0395	0.219
dx_AD	EN_L3_5_IT_3	TCEAL1	0.12	0.06	1.96	0.0499	0.209
dx_AD	EN_L5_6_NP	TCEAL1	0.02	0.11	0.15	0.88	0.987
dx_AD	EN_L6B	TCEAL1	0.16	0.10	1.61	0.108	0.471
dx_AD	EN_L6_CT	TCEAL1	0.03	0.10	0.36	0.716	0.929
dx_AD	EN_L6_IT_1	TCEAL1	0.28	0.09	3.25	0.00116	0.0645
dx_AD	EN_L6_IT_2	TCEAL1	0.12	0.11	1.08	0.279	0.835
dx_AD	IN_ADARB2	TCEAL1	-0.07	0.10	-0.69	0.492	0.861
dx_AD	IN_LAMP5_LHX6	TCEAL1	0.30	0.11	2.75	0.00603	0.183
dx_AD	IN_LAMP5_RELN	TCEAL1	0.12	0.08	1.43	0.152	0.668
dx_AD	IN_PVALB	TCEAL1	0.04	0.07	0.62	0.534	0.904
dx_AD	IN_SST	TCEAL1	0.12	0.07	1.62	0.106	0.54
dx_AD	IN_VIP	TCEAL1	-0.00	0.06	-0.07	0.946	0.984
dx_AD	Micro	TCEAL1	0.16	0.09	1.91	0.0556	0.257
dx_AD	OPC	TCEAL1	0.01	0.06	0.15	0.88	0.981
dx_AD	Oligo	TCEAL1	0.20	0.06	3.44	0.000582	0.014
dx_AD	Astro	TCEAL2	-0.06	0.05	-1.27	0.206	0.452
dx_AD	EN_L2_3_IT	TCEAL2	-0.01	0.04	-0.22	0.826	0.928
dx_AD	EN_L3_5_IT_1	TCEAL2	0.10	0.06	1.65	0.0988	0.386
dx_AD	EN_L3_5_IT_2	TCEAL2	0.00	0.05	0.09	0.928	0.974
dx_AD	EN_L3_5_IT_3	TCEAL2	-0.02	0.05	-0.46	0.646	0.834
dx_AD	EN_L5_6_NP	TCEAL2	-0.07	0.08	-0.86	0.391	0.879
dx_AD	EN_L5_ET	TCEAL2	-0.58	0.63	-0.93	0.354	0.999
dx_AD	EN_L6B	TCEAL2	0.03	0.08	0.35	0.725	0.92
dx_AD	EN_L6_CT	TCEAL2	0.07	0.07	1.04	0.299	0.704
dx_AD	EN_L6_IT_1	TCEAL2	-0.04	0.07	-0.53	0.593	0.899
dx_AD	EN_L6_IT_2	TCEAL2	0.01	0.08	0.16	0.872	0.983
dx_AD	IN_ADARB2	TCEAL2	-0.02	0.08	-0.31	0.759	0.945
dx_AD	IN_LAMP5_LHX6	TCEAL2	-0.05	0.09	-0.50	0.617	0.922
dx_AD	IN_LAMP5_RELN	TCEAL2	-0.06	0.07	-0.85	0.393	0.854
dx_AD	IN_PVALB	TCEAL2	-0.00	0.05	-0.05	0.96	0.995
dx_AD	IN_PVALB_CHC	TCEAL2	-0.17	0.08	-2.06	0.0396	0.423
dx_AD	IN_SST	TCEAL2	-0.04	0.06	-0.77	0.441	0.823
dx_AD	IN_VIP	TCEAL2	-0.05	0.05	-1.07	0.283	0.612
dx_AD	Micro	TCEAL2	-0.28	0.11	-2.58	0.00999	0.0908
dx_AD	OPC	TCEAL2	-0.11	0.05	-2.21	0.0274	0.449
dx_AD	Oligo	TCEAL2	-0.10	0.06	-1.73	0.084	0.272
dx_AD	Astro	TCEAL3	-0.03	0.05	-0.54	0.592	0.787
dx_AD	EN_L2_3_IT	TCEAL3	0.07	0.05	1.33	0.182	0.463
dx_AD	EN_L3_5_IT_1	TCEAL3	0.10	0.07	1.45	0.148	0.468
dx_AD	EN_L3_5_IT_2	TCEAL3	0.09	0.05	1.67	0.0942	0.355
dx_AD	EN_L3_5_IT_3	TCEAL3	0.09	0.05	1.80	0.0725	0.261
dx_AD	EN_L5_6_NP	TCEAL3	0.07	0.09	0.75	0.454	0.897
dx_AD	EN_L6B	TCEAL3	0.15	0.09	1.73	0.0843	0.422
dx_AD	EN_L6_CT	TCEAL3	0.09	0.08	1.05	0.293	0.701
dx_AD	EN_L6_IT_1	TCEAL3	0.10	0.09	1.17	0.241	0.712
dx_AD	EN_L6_IT_2	TCEAL3	0.04	0.10	0.42	0.675	0.958
dx_AD	IN_ADARB2	TCEAL3	-0.06	0.08	-0.80	0.421	0.832
dx_AD	IN_LAMP5_LHX6	TCEAL3	0.02	0.09	0.19	0.852	0.98
dx_AD	IN_LAMP5_RELN	TCEAL3	0.04	0.08	0.52	0.607	0.928
dx_AD	IN_PVALB	TCEAL3	0.05	0.06	0.81	0.417	0.864
dx_AD	IN_PVALB_CHC	TCEAL3	0.05	0.10	0.48	0.629	0.937
dx_AD	IN_SST	TCEAL3	0.03	0.07	0.38	0.704	0.928
dx_AD	IN_VIP	TCEAL3	0.04	0.05	0.88	0.381	0.69
dx_AD	Micro	TCEAL3	0.00	0.07	0.03	0.977	0.992
dx_AD	OPC	TCEAL3	-0.04	0.07	-0.56	0.577	0.906
dx_AD	Oligo	TCEAL3	-0.11	0.05	-2.18	0.0291	0.149
dx_AD	Astro	TCEAL4	-0.03	0.03	-0.95	0.34	0.594
dx_AD	EN_L2_3_IT	TCEAL4	0.03	0.04	0.71	0.478	0.731
dx_AD	EN_L3_5_IT_1	TCEAL4	0.02	0.05	0.34	0.736	0.906
dx_AD	EN_L3_5_IT_2	TCEAL4	0.02	0.04	0.55	0.581	0.824
dx_AD	EN_L3_5_IT_3	TCEAL4	0.03	0.05	0.61	0.541	0.768
dx_AD	EN_L5_6_NP	TCEAL4	0.03	0.08	0.39	0.699	0.955
dx_AD	EN_L5_ET	TCEAL4	-0.38	0.61	-0.62	0.535	0.999
dx_AD	EN_L6B	TCEAL4	0.14	0.08	1.79	0.0732	0.4
dx_AD	EN_L6_CT	TCEAL4	-0.05	0.07	-0.73	0.464	0.823
dx_AD	EN_L6_IT_1	TCEAL4	0.08	0.06	1.32	0.187	0.664
dx_AD	EN_L6_IT_2	TCEAL4	0.05	0.08	0.58	0.565	0.938
dx_AD	Endo	TCEAL4	0.11	0.28	0.38	0.705	0.96
dx_AD	IN_ADARB2	TCEAL4	0.10	0.06	1.77	0.0765	0.534
dx_AD	IN_LAMP5_LHX6	TCEAL4	0.04	0.08	0.52	0.604	0.918
dx_AD	IN_LAMP5_RELN	TCEAL4	0.01	0.06	0.12	0.901	0.985
dx_AD	IN_PVALB	TCEAL4	0.03	0.04	0.60	0.551	0.91
dx_AD	IN_PVALB_CHC	TCEAL4	0.01	0.09	0.10	0.917	0.991
dx_AD	IN_SST	TCEAL4	0.03	0.05	0.55	0.584	0.886
dx_AD	IN_VIP	TCEAL4	-0.02	0.04	-0.38	0.701	0.882
dx_AD	Micro	TCEAL4	0.04	0.06	0.69	0.493	0.78
dx_AD	OPC	TCEAL4	-0.06	0.04	-1.58	0.113	0.651
dx_AD	Oligo	TCEAL4	-0.06	0.03	-2.06	0.0395	0.177
dx_AD	PC	TCEAL4	-0.13	0.36	-0.36	0.715	0.999
dx_AD	Astro	TCEAL5	0.01	0.09	0.11	0.912	0.962
dx_AD	EN_L2_3_IT	TCEAL5	0.10	0.06	1.84	0.0651	0.276
dx_AD	EN_L3_5_IT_1	TCEAL5	0.11	0.09	1.25	0.21	0.55
dx_AD	EN_L3_5_IT_2	TCEAL5	-0.03	0.06	-0.49	0.622	0.846
dx_AD	EN_L3_5_IT_3	TCEAL5	-0.01	0.07	-0.09	0.929	0.973
dx_AD	EN_L5_6_NP	TCEAL5	0.06	0.12	0.51	0.612	0.941
dx_AD	EN_L6B	TCEAL5	0.13	0.10	1.23	0.22	0.62
dx_AD	EN_L6_CT	TCEAL5	-0.01	0.10	-0.10	0.917	0.978
dx_AD	EN_L6_IT_1	TCEAL5	-0.04	0.09	-0.46	0.642	0.917
dx_AD	EN_L6_IT_2	TCEAL5	0.02	0.12	0.13	0.893	0.984
dx_AD	IN_ADARB2	TCEAL5	-0.06	0.09	-0.67	0.503	0.866
dx_AD	IN_LAMP5_LHX6	TCEAL5	-0.05	0.13	-0.41	0.68	0.939
dx_AD	IN_LAMP5_RELN	TCEAL5	-0.06	0.10	-0.59	0.556	0.915
dx_AD	IN_PVALB	TCEAL5	-0.04	0.07	-0.50	0.618	0.926
dx_AD	IN_PVALB_CHC	TCEAL5	-0.10	0.11	-0.94	0.35	0.838
dx_AD	IN_SST	TCEAL5	-0.06	0.08	-0.68	0.499	0.853
dx_AD	IN_VIP	TCEAL5	-0.06	0.07	-0.95	0.34	0.66
dx_AD	OPC	TCEAL5	-0.08	0.07	-1.20	0.231	0.748
dx_AD	Oligo	TCEAL5	-0.09	0.07	-1.33	0.184	0.425
dx_AD	Astro	TCEAL6	0.00	0.09	0.05	0.96	0.983
dx_AD	EN_L2_3_IT	TCEAL6	0.11	0.06	1.91	0.0563	0.255
dx_AD	EN_L3_5_IT_1	TCEAL6	0.11	0.08	1.35	0.179	0.511
dx_AD	EN_L3_5_IT_2	TCEAL6	0.09	0.07	1.35	0.178	0.486
dx_AD	EN_L3_5_IT_3	TCEAL6	0.06	0.07	0.82	0.41	0.673
dx_AD	EN_L6B	TCEAL6	0.18	0.34	0.54	0.587	0.869
dx_AD	EN_L6_CT	TCEAL6	0.18	0.12	1.48	0.14	0.531
dx_AD	EN_L6_IT_1	TCEAL6	0.03	0.11	0.26	0.797	0.957
dx_AD	EN_L6_IT_2	TCEAL6	-0.09	0.38	-0.25	0.804	0.976
dx_AD	IN_ADARB2	TCEAL6	0.07	0.10	0.64	0.525	0.87
dx_AD	IN_LAMP5_RELN	TCEAL6	0.11	0.10	1.16	0.246	0.761
dx_AD	IN_PVALB	TCEAL6	0.02	0.07	0.22	0.822	0.974
dx_AD	IN_SST	TCEAL6	-0.02	0.09	-0.26	0.795	0.956
dx_AD	IN_VIP	TCEAL6	-0.02	0.07	-0.32	0.751	0.907
dx_AD	OPC	TCEAL6	-0.17	0.09	-1.90	0.0573	0.538
dx_AD	Oligo	TCEAL6	-0.07	0.09	-0.79	0.43	0.671
dx_AD	Astro	TCEAL7	0.02	0.08	0.20	0.838	0.926
dx_AD	EN_L2_3_IT	TCEAL7	0.05	0.05	1.00	0.316	0.604
dx_AD	EN_L3_5_IT_1	TCEAL7	0.07	0.07	0.89	0.375	0.704
dx_AD	EN_L3_5_IT_2	TCEAL7	-0.05	0.06	-0.85	0.397	0.699
dx_AD	EN_L3_5_IT_3	TCEAL7	-0.01	0.06	-0.11	0.916	0.968
dx_AD	EN_L5_6_NP	TCEAL7	-0.07	0.10	-0.69	0.489	0.905
dx_AD	EN_L6B	TCEAL7	0.13	0.09	1.39	0.164	0.549
dx_AD	EN_L6_CT	TCEAL7	-0.05	0.11	-0.51	0.607	0.886
dx_AD	EN_L6_IT_1	TCEAL7	-0.00	0.09	-0.03	0.975	0.996
dx_AD	EN_L6_IT_2	TCEAL7	0.10	0.10	0.96	0.335	0.877
dx_AD	IN_ADARB2	TCEAL7	0.04	0.09	0.44	0.658	0.917
dx_AD	IN_LAMP5_LHX6	TCEAL7	-0.03	0.12	-0.29	0.768	0.961
dx_AD	IN_LAMP5_RELN	TCEAL7	-0.02	0.09	-0.26	0.798	0.973
dx_AD	IN_PVALB	TCEAL7	-0.14	0.06	-2.12	0.0336	0.391
dx_AD	IN_PVALB_CHC	TCEAL7	-0.01	0.11	-0.09	0.927	0.992
dx_AD	IN_SST	TCEAL7	-0.07	0.07	-0.90	0.367	0.789
dx_AD	IN_VIP	TCEAL7	0.02	0.06	0.32	0.75	0.906
dx_AD	OPC	TCEAL7	-0.08	0.06	-1.37	0.17	0.703
dx_AD	Oligo	TCEAL7	-0.11	0.04	-2.78	0.0055	0.0543
dx_AD	Astro	TCEAL8	-0.07	0.06	-1.04	0.299	0.553
dx_AD	EN_L2_3_IT	TCEAL8	0.17	0.06	2.66	0.0079	0.0866
dx_AD	EN_L3_5_IT_1	TCEAL8	0.10	0.09	1.17	0.243	0.585
dx_AD	EN_L3_5_IT_2	TCEAL8	0.11	0.07	1.45	0.148	0.446
dx_AD	EN_L3_5_IT_3	TCEAL8	0.09	0.07	1.23	0.217	0.485
dx_AD	EN_L6B	TCEAL8	-0.57	0.42	-1.37	0.172	0.561
dx_AD	EN_L6_CT	TCEAL8	-0.05	0.31	-0.15	0.884	0.971
dx_AD	EN_L6_IT_1	TCEAL8	0.29	0.12	2.41	0.0158	0.25
dx_AD	EN_L6_IT_2	TCEAL8	0.13	0.12	1.07	0.283	0.839
dx_AD	IN_ADARB2	TCEAL8	0.12	0.11	1.08	0.278	0.742
dx_AD	IN_LAMP5_RELN	TCEAL8	-0.08	0.11	-0.71	0.476	0.887
dx_AD	IN_PVALB	TCEAL8	-0.03	0.08	-0.41	0.685	0.944
dx_AD	IN_SST	TCEAL8	-0.00	0.10	-0.02	0.982	0.997
dx_AD	IN_VIP	TCEAL8	-0.06	0.08	-0.79	0.43	0.725
dx_AD	OPC	TCEAL8	-0.02	0.07	-0.26	0.792	0.96
dx_AD	Oligo	TCEAL8	-0.04	0.04	-1.03	0.304	0.559
dx_AD	Astro	TCEAL9	0.09	0.07	1.39	0.164	0.393
dx_AD	EN_L2_3_IT	TCEAL9	0.18	0.07	2.61	0.00899	0.0936
dx_AD	EN_L3_5_IT_1	TCEAL9	0.25	0.09	2.88	0.00396	0.074
dx_AD	EN_L3_5_IT_2	TCEAL9	0.08	0.08	0.96	0.337	0.652
dx_AD	EN_L3_5_IT_3	TCEAL9	0.18	0.07	2.38	0.0174	0.11
dx_AD	EN_L5_6_NP	TCEAL9	-0.42	0.32	-1.30	0.194	0.778
dx_AD	EN_L6B	TCEAL9	0.11	0.13	0.86	0.388	0.756
dx_AD	EN_L6_CT	TCEAL9	-0.18	0.39	-0.48	0.633	0.896
dx_AD	EN_L6_IT_1	TCEAL9	0.04	0.11	0.39	0.698	0.935
dx_AD	EN_L6_IT_2	TCEAL9	0.00	0.12	0.03	0.979	0.997
dx_AD	Endo	TCEAL9	-0.04	0.38	-0.11	0.916	0.992
dx_AD	IN_ADARB2	TCEAL9	0.16	0.10	1.62	0.106	0.578
dx_AD	IN_LAMP5_RELN	TCEAL9	0.15	0.11	1.37	0.17	0.691
dx_AD	IN_PVALB	TCEAL9	-0.09	0.09	-0.96	0.339	0.824
dx_AD	IN_SST	TCEAL9	0.12	0.10	1.19	0.233	0.697
dx_AD	IN_VIP	TCEAL9	-0.00	0.08	-0.03	0.976	0.993
dx_AD	OPC	TCEAL9	0.00	0.06	0.05	0.962	0.995
dx_AD	Oligo	TCEAL9	0.03	0.05	0.72	0.473	0.705
dx_AD	Astro	TCEANC	0.08	0.07	1.17	0.24	0.491
dx_AD	EN_L2_3_IT	TCEANC	0.07	0.07	1.02	0.309	0.597
dx_AD	EN_L3_5_IT_2	TCEANC	0.10	0.09	1.14	0.254	0.573
dx_AD	EN_L3_5_IT_3	TCEANC	0.16	0.09	1.81	0.0703	0.257
dx_AD	EN_L6_IT_1	TCEANC	0.21	0.43	0.49	0.627	0.911
dx_AD	IN_PVALB	TCEANC	0.14	0.09	1.58	0.113	0.611
dx_AD	IN_SST	TCEANC	0.26	0.11	2.51	0.012	0.235
dx_AD	IN_VIP	TCEANC	0.18	0.09	1.89	0.0591	0.31
dx_AD	Micro	TCEANC	0.17	0.10	1.58	0.115	0.387
dx_AD	OPC	TCEANC	0.08	0.10	0.86	0.392	0.839
dx_AD	Oligo	TCEANC	0.11	0.05	2.07	0.0387	0.175
dx_AD	Astro	TCEANC2	0.12	0.05	2.62	0.0089	0.0686
dx_AD	EN_L2_3_IT	TCEANC2	-0.08	0.04	-1.71	0.0868	0.321
dx_AD	EN_L3_5_IT_1	TCEANC2	-0.15	0.09	-1.62	0.104	0.397
dx_AD	EN_L3_5_IT_2	TCEANC2	-0.11	0.07	-1.64	0.101	0.367
dx_AD	EN_L3_5_IT_3	TCEANC2	-0.07	0.07	-1.07	0.286	0.56
dx_AD	EN_L5_6_NP	TCEANC2	0.04	0.12	0.36	0.717	0.959
dx_AD	EN_L6B	TCEANC2	-0.19	0.12	-1.54	0.123	0.492
dx_AD	EN_L6_CT	TCEANC2	-0.09	0.12	-0.73	0.465	0.824
dx_AD	EN_L6_IT_1	TCEANC2	-0.07	0.10	-0.66	0.509	0.867
dx_AD	EN_L6_IT_2	TCEANC2	0.24	0.33	0.74	0.457	0.917
dx_AD	IN_ADARB2	TCEANC2	-0.08	0.11	-0.77	0.44	0.84
dx_AD	IN_LAMP5_LHX6	TCEANC2	0.04	0.13	0.28	0.777	0.962
dx_AD	IN_LAMP5_RELN	TCEANC2	0.04	0.09	0.39	0.699	0.95
dx_AD	IN_PVALB	TCEANC2	0.04	0.06	0.60	0.545	0.907
dx_AD	IN_SST	TCEANC2	-0.10	0.08	-1.24	0.216	0.682
dx_AD	IN_VIP	TCEANC2	-0.09	0.07	-1.21	0.227	0.556
dx_AD	Micro	TCEANC2	0.13	0.07	1.83	0.0675	0.285
dx_AD	OPC	TCEANC2	0.04	0.06	0.72	0.472	0.868
dx_AD	Oligo	TCEANC2	0.11	0.04	3.03	0.00248	0.0334
dx_AD	Astro	TCERG1	-0.05	0.03	-1.57	0.116	0.323
dx_AD	EN_L2_3_IT	TCERG1	-0.01	0.02	-0.33	0.741	0.888
dx_AD	EN_L3_5_IT_1	TCERG1	0.02	0.03	0.67	0.503	0.789
dx_AD	EN_L3_5_IT_2	TCERG1	0.02	0.03	0.63	0.528	0.793
dx_AD	EN_L3_5_IT_3	TCERG1	0.00	0.03	0.06	0.956	0.983
dx_AD	EN_L5_6_NP	TCERG1	-0.14	0.04	-3.21	0.00133	0.236
dx_AD	EN_L5_ET	TCERG1	0.00	0.30	0.01	0.992	0.999
dx_AD	EN_L6B	TCERG1	-0.05	0.04	-1.26	0.206	0.605
dx_AD	EN_L6_CT	TCERG1	-0.03	0.03	-0.77	0.438	0.81
dx_AD	EN_L6_IT_1	TCERG1	-0.04	0.04	-1.14	0.254	0.724
dx_AD	EN_L6_IT_2	TCERG1	0.09	0.05	2.02	0.0429	0.554
dx_AD	Endo	TCERG1	0.05	0.09	0.49	0.622	0.944
dx_AD	IN_ADARB2	TCERG1	-0.06	0.04	-1.51	0.131	0.612
dx_AD	IN_LAMP5_LHX6	TCERG1	-0.02	0.05	-0.49	0.626	0.925
dx_AD	IN_LAMP5_RELN	TCERG1	-0.04	0.04	-0.96	0.337	0.824
dx_AD	IN_PVALB	TCERG1	-0.02	0.03	-0.64	0.522	0.901
dx_AD	IN_PVALB_CHC	TCERG1	-0.01	0.04	-0.26	0.793	0.969
dx_AD	IN_SST	TCERG1	-0.01	0.03	-0.22	0.827	0.963
dx_AD	IN_VIP	TCERG1	-0.03	0.03	-1.00	0.315	0.64
dx_AD	Micro	TCERG1	0.00	0.04	0.11	0.915	0.972
dx_AD	OPC	TCERG1	0.03	0.03	1.12	0.264	0.768
dx_AD	Oligo	TCERG1	-0.02	0.02	-0.71	0.479	0.709
dx_AD	PC	TCERG1	-0.07	0.10	-0.66	0.509	0.993
dx_AD	PVM	TCERG1	0.10	0.12	0.79	0.431	0.932
dx_AD	SMC	TCERG1	1.29	0.59	2.19	0.0285	0.9
dx_AD	VLMC	TCERG1	0.16	0.10	1.58	0.114	0.428
dx_AD	Astro	TCERG1L	-0.03	0.10	-0.28	0.782	0.899
dx_AD	EN_L2_3_IT	TCERG1L	-0.10	0.07	-1.35	0.177	0.456
dx_AD	EN_L3_5_IT_1	TCERG1L	-0.04	0.05	-0.83	0.406	0.725
dx_AD	EN_L3_5_IT_2	TCERG1L	-0.27	0.09	-3.18	0.00145	0.0276
dx_AD	EN_L3_5_IT_3	TCERG1L	0.15	0.07	2.03	0.0428	0.191
dx_AD	EN_L5_ET	TCERG1L	0.19	0.30	0.63	0.526	0.999
dx_AD	EN_L6B	TCERG1L	-0.31	0.13	-2.31	0.021	0.228
dx_AD	EN_L6_CT	TCERG1L	-0.45	0.11	-4.05	5.14e-05	0.00424
dx_AD	EN_L6_IT_1	TCERG1L	-0.46	0.12	-3.71	0.000211	0.0224
dx_AD	EN_L6_IT_2	TCERG1L	-0.00	0.22	-0.01	0.994	0.999
dx_AD	IN_ADARB2	TCERG1L	-0.09	0.07	-1.17	0.241	0.716
dx_AD	IN_LAMP5_LHX6	TCERG1L	0.04	0.15	0.24	0.811	0.967
dx_AD	IN_LAMP5_RELN	TCERG1L	0.10	0.06	1.62	0.105	0.597
dx_AD	IN_PVALB	TCERG1L	-0.23	0.11	-2.09	0.0364	0.405
dx_AD	IN_SST	TCERG1L	-0.58	0.13	-4.32	1.55e-05	0.00593
dx_AD	IN_VIP	TCERG1L	-0.13	0.07	-1.92	0.0549	0.299
dx_AD	Micro	TCERG1L	-0.31	0.16	-1.96	0.0497	0.244
dx_AD	Oligo	TCERG1L	0.05	0.07	0.78	0.435	0.675
dx_AD	Adaptive	TCF12	-0.17	0.11	-1.50	0.134	0.816
dx_AD	Astro	TCF12	0.02	0.03	0.79	0.431	0.671
dx_AD	EN_L2_3_IT	TCF12	0.06	0.04	1.66	0.0978	0.34
dx_AD	EN_L3_5_IT_1	TCF12	0.07	0.05	1.41	0.158	0.484
dx_AD	EN_L3_5_IT_2	TCF12	0.03	0.03	1.00	0.319	0.637
dx_AD	EN_L3_5_IT_3	TCF12	0.03	0.03	0.93	0.35	0.621
dx_AD	EN_L5_6_NP	TCF12	-0.07	0.07	-1.03	0.304	0.839
dx_AD	EN_L5_ET	TCF12	0.24	0.33	0.72	0.47	0.999
dx_AD	EN_L6B	TCF12	0.08	0.05	1.46	0.144	0.522
dx_AD	EN_L6_CT	TCF12	0.03	0.05	0.73	0.467	0.825
dx_AD	EN_L6_IT_1	TCF12	-0.01	0.05	-0.14	0.886	0.979
dx_AD	EN_L6_IT_2	TCF12	0.04	0.07	0.55	0.58	0.942
dx_AD	Endo	TCF12	0.03	0.05	0.55	0.581	0.934
dx_AD	IN_ADARB2	TCF12	-0.03	0.03	-0.90	0.367	0.799
dx_AD	IN_LAMP5_LHX6	TCF12	0.09	0.04	2.58	0.00994	0.239
dx_AD	IN_LAMP5_RELN	TCF12	0.14	0.04	3.67	0.000246	0.0258
dx_AD	IN_PVALB	TCF12	0.12	0.03	3.81	0.000137	0.0239
dx_AD	IN_PVALB_CHC	TCF12	0.07	0.04	1.78	0.0746	0.534
dx_AD	IN_SST	TCF12	0.09	0.04	2.13	0.0331	0.36
dx_AD	IN_VIP	TCF12	-0.03	0.03	-1.10	0.273	0.602
dx_AD	Micro	TCF12	0.00	0.03	0.11	0.914	0.972
dx_AD	OPC	TCF12	0.04	0.03	1.35	0.176	0.705
dx_AD	Oligo	TCF12	0.05	0.03	1.60	0.11	0.318
dx_AD	PC	TCF12	-0.01	0.06	-0.26	0.796	0.999
dx_AD	PVM	TCF12	0.09	0.08	1.15	0.249	0.887
dx_AD	SMC	TCF12	0.30	0.16	1.89	0.0588	0.95
dx_AD	VLMC	TCF12	0.07	0.06	1.28	0.2	0.539
dx_AD	IN_VIP	TCF15	-0.03	0.12	-0.25	0.804	0.927
dx_AD	Astro	TCF19	-0.25	0.36	-0.69	0.493	0.718
dx_AD	Oligo	TCF19	0.20	0.09	2.17	0.0299	0.151
dx_AD	Astro	TCF20	0.06	0.04	1.54	0.123	0.334
dx_AD	EN_L2_3_IT	TCF20	0.09	0.03	2.64	0.0083	0.0892
dx_AD	EN_L3_5_IT_1	TCF20	0.07	0.04	1.68	0.0924	0.374
dx_AD	EN_L3_5_IT_2	TCF20	0.04	0.04	1.04	0.297	0.617
dx_AD	EN_L3_5_IT_3	TCF20	0.08	0.04	2.25	0.0243	0.135
dx_AD	EN_L5_6_NP	TCF20	-0.04	0.05	-0.68	0.494	0.908
dx_AD	EN_L5_ET	TCF20	-0.06	0.43	-0.14	0.889	0.999
dx_AD	EN_L6B	TCF20	0.02	0.05	0.37	0.711	0.916
dx_AD	EN_L6_CT	TCF20	0.06	0.04	1.26	0.209	0.618
dx_AD	EN_L6_IT_1	TCF20	-0.01	0.05	-0.26	0.797	0.957
dx_AD	EN_L6_IT_2	TCF20	-0.00	0.06	-0.05	0.957	0.994
dx_AD	Endo	TCF20	0.06	0.26	0.23	0.815	0.982
dx_AD	IN_ADARB2	TCF20	0.03	0.04	0.61	0.543	0.876
dx_AD	IN_LAMP5_LHX6	TCF20	0.05	0.05	1.01	0.314	0.806
dx_AD	IN_LAMP5_RELN	TCF20	0.09	0.05	1.90	0.057	0.498
dx_AD	IN_PVALB	TCF20	0.04	0.04	0.98	0.328	0.818
dx_AD	IN_PVALB_CHC	TCF20	0.01	0.05	0.09	0.925	0.992
dx_AD	IN_SST	TCF20	0.03	0.04	0.75	0.455	0.829
dx_AD	IN_VIP	TCF20	0.09	0.03	2.45	0.0144	0.163
dx_AD	Micro	TCF20	0.06	0.05	1.31	0.191	0.499
dx_AD	OPC	TCF20	0.05	0.04	1.42	0.157	0.691
dx_AD	Oligo	TCF20	0.07	0.03	2.05	0.0403	0.179
dx_AD	PC	TCF20	0.15	0.11	1.33	0.182	0.979
dx_AD	PVM	TCF20	0.09	0.14	0.66	0.508	0.96
dx_AD	VLMC	TCF20	0.18	0.12	1.55	0.122	0.438
dx_AD	Astro	TCF24	0.03	0.09	0.31	0.756	0.885
dx_AD	EN_L2_3_IT	TCF24	-0.02	0.10	-0.18	0.855	0.941
dx_AD	Oligo	TCF24	-0.15	0.09	-1.60	0.11	0.318
dx_AD	Adaptive	TCF25	-0.10	0.15	-0.64	0.52	0.934
dx_AD	Astro	TCF25	-0.03	0.04	-0.70	0.482	0.71
dx_AD	EN_L2_3_IT	TCF25	-0.11	0.04	-2.90	0.00368	0.0547
dx_AD	EN_L3_5_IT_1	TCF25	-0.07	0.04	-1.68	0.0937	0.377
dx_AD	EN_L3_5_IT_2	TCF25	-0.09	0.04	-2.17	0.0299	0.187
dx_AD	EN_L3_5_IT_3	TCF25	-0.09	0.04	-2.20	0.0275	0.146
dx_AD	EN_L5_6_NP	TCF25	-0.12	0.06	-2.11	0.0352	0.546
dx_AD	EN_L5_ET	TCF25	0.09	0.36	0.26	0.795	0.999
dx_AD	EN_L6B	TCF25	-0.11	0.05	-2.01	0.0445	0.32
dx_AD	EN_L6_CT	TCF25	-0.05	0.05	-1.01	0.313	0.714
dx_AD	EN_L6_IT_1	TCF25	-0.12	0.05	-2.32	0.0203	0.278
dx_AD	EN_L6_IT_2	TCF25	-0.05	0.05	-0.98	0.328	0.873
dx_AD	Endo	TCF25	-0.00	0.10	-0.01	0.989	0.999
dx_AD	IN_ADARB2	TCF25	-0.01	0.05	-0.22	0.827	0.964
dx_AD	IN_LAMP5_LHX6	TCF25	-0.06	0.05	-1.23	0.22	0.745
dx_AD	IN_LAMP5_RELN	TCF25	-0.04	0.05	-0.71	0.481	0.888
dx_AD	IN_PVALB	TCF25	-0.09	0.04	-2.28	0.0224	0.331
dx_AD	IN_PVALB_CHC	TCF25	-0.12	0.06	-1.91	0.0556	0.476
dx_AD	IN_SST	TCF25	-0.10	0.05	-2.04	0.0409	0.387
dx_AD	IN_VIP	TCF25	-0.07	0.04	-1.72	0.0849	0.365
dx_AD	Micro	TCF25	-0.15	0.05	-3.25	0.00113	0.0221
dx_AD	OPC	TCF25	-0.07	0.04	-1.77	0.0763	0.591
dx_AD	Oligo	TCF25	-0.02	0.03	-0.69	0.488	0.716
dx_AD	PC	TCF25	-0.09	0.09	-0.92	0.358	0.979
dx_AD	PVM	TCF25	-0.23	0.12	-1.93	0.054	0.744
dx_AD	SMC	TCF25	-0.02	0.59	-0.03	0.973	0.999
dx_AD	VLMC	TCF25	-0.02	0.10	-0.24	0.809	0.93
dx_AD	Astro	TCF3	0.11	0.05	2.44	0.0148	0.0932
dx_AD	EN_L2_3_IT	TCF3	-0.07	0.05	-1.42	0.155	0.427
dx_AD	EN_L3_5_IT_1	TCF3	0.02	0.29	0.07	0.948	0.983
dx_AD	EN_L3_5_IT_2	TCF3	-0.07	0.08	-0.87	0.382	0.689
dx_AD	EN_L3_5_IT_3	TCF3	-0.15	0.07	-2.16	0.0312	0.158
dx_AD	EN_L5_6_NP	TCF3	-0.67	0.37	-1.82	0.0694	0.641
dx_AD	EN_L6B	TCF3	-0.15	0.41	-0.36	0.72	0.919
dx_AD	EN_L6_CT	TCF3	-0.20	0.11	-1.83	0.0679	0.378
dx_AD	EN_L6_IT_1	TCF3	-0.21	0.11	-1.91	0.0567	0.428
dx_AD	Endo	TCF3	0.22	0.34	0.65	0.517	0.917
dx_AD	IN_ADARB2	TCF3	-0.07	0.07	-0.93	0.351	0.788
dx_AD	IN_LAMP5_LHX6	TCF3	-0.09	0.10	-0.92	0.36	0.835
dx_AD	IN_LAMP5_RELN	TCF3	0.02	0.08	0.29	0.772	0.969
dx_AD	IN_PVALB	TCF3	-0.06	0.08	-0.75	0.455	0.875
dx_AD	IN_SST	TCF3	-0.13	0.09	-1.38	0.169	0.633
dx_AD	IN_VIP	TCF3	0.00	0.07	0.02	0.984	0.996
dx_AD	Micro	TCF3	-0.07	0.06	-1.08	0.282	0.604
dx_AD	OPC	TCF3	-0.01	0.06	-0.25	0.806	0.963
dx_AD	Oligo	TCF3	0.02	0.04	0.53	0.597	0.793
dx_AD	Astro	TCF4	-0.01	0.04	-0.29	0.773	0.895
dx_AD	EN_L2_3_IT	TCF4	0.09	0.03	3.05	0.0023	0.0431
dx_AD	EN_L3_5_IT_1	TCF4	0.08	0.03	2.49	0.0128	0.14
dx_AD	EN_L3_5_IT_2	TCF4	0.08	0.03	2.88	0.00392	0.0544
dx_AD	EN_L3_5_IT_3	TCF4	0.03	0.03	1.33	0.184	0.445
dx_AD	EN_L5_6_NP	TCF4	0.01	0.04	0.31	0.757	0.968
dx_AD	EN_L5_ET	TCF4	-0.07	0.21	-0.32	0.745	0.999
dx_AD	EN_L6B	TCF4	0.01	0.09	0.12	0.903	0.975
dx_AD	EN_L6_CT	TCF4	0.05	0.04	1.13	0.26	0.669
dx_AD	EN_L6_IT_1	TCF4	0.01	0.04	0.35	0.723	0.941
dx_AD	EN_L6_IT_2	TCF4	0.02	0.05	0.33	0.743	0.971
dx_AD	Endo	TCF4	0.12	0.07	1.55	0.121	0.687
dx_AD	IN_ADARB2	TCF4	0.09	0.03	2.69	0.00719	0.251
dx_AD	IN_LAMP5_LHX6	TCF4	0.15	0.04	4.23	2.3e-05	0.00643
dx_AD	IN_LAMP5_RELN	TCF4	0.14	0.03	4.24	2.22e-05	0.00579
dx_AD	IN_PVALB	TCF4	0.06	0.03	2.11	0.0352	0.399
dx_AD	IN_PVALB_CHC	TCF4	0.07	0.04	1.95	0.051	0.466
dx_AD	IN_SST	TCF4	0.07	0.03	2.67	0.00769	0.193
dx_AD	IN_VIP	TCF4	0.09	0.03	3.16	0.00158	0.0597
dx_AD	Micro	TCF4	0.12	0.05	2.20	0.0277	0.169
dx_AD	OPC	TCF4	0.03	0.03	1.01	0.312	0.798
dx_AD	Oligo	TCF4	0.03	0.03	0.95	0.341	0.592
dx_AD	PC	TCF4	0.07	0.06	1.22	0.223	0.979
dx_AD	PVM	TCF4	0.07	0.12	0.60	0.549	0.96
dx_AD	SMC	TCF4	0.16	0.24	0.67	0.504	0.971
dx_AD	VLMC	TCF4	-0.02	0.09	-0.26	0.794	0.924
dx_AD	Astro	TCF7	0.06	0.06	1.13	0.258	0.51
dx_AD	EN_L2_3_IT	TCF7	-0.19	0.09	-2.07	0.0384	0.208
dx_AD	EN_L3_5_IT_1	TCF7	0.00	0.08	0.01	0.993	0.998
dx_AD	EN_L3_5_IT_2	TCF7	-0.16	0.10	-1.57	0.117	0.395
dx_AD	EN_L3_5_IT_3	TCF7	-0.20	0.11	-1.83	0.0676	0.251
dx_AD	EN_L5_6_NP	TCF7	0.15	0.34	0.45	0.653	0.949
dx_AD	EN_L6B	TCF7	-0.16	0.42	-0.37	0.71	0.916
dx_AD	EN_L6_CT	TCF7	-0.14	0.13	-1.09	0.276	0.686
dx_AD	EN_L6_IT_1	TCF7	-0.02	0.12	-0.20	0.844	0.967
dx_AD	EN_L6_IT_2	TCF7	0.01	0.12	0.07	0.94	0.993
dx_AD	IN_LAMP5_RELN	TCF7	-0.01	0.12	-0.12	0.905	0.985
dx_AD	IN_PVALB	TCF7	-0.07	0.10	-0.71	0.478	0.885
dx_AD	IN_SST	TCF7	-0.15	0.11	-1.36	0.174	0.637
dx_AD	IN_VIP	TCF7	-0.26	0.09	-2.82	0.00476	0.0986
dx_AD	Micro	TCF7	0.01	0.10	0.09	0.926	0.976
dx_AD	OPC	TCF7	-0.02	0.07	-0.29	0.769	0.956
dx_AD	Oligo	TCF7	-0.05	0.06	-0.82	0.41	0.654
dx_AD	Astro	TCF7L1	0.06	0.04	1.52	0.128	0.342
dx_AD	EN_L2_3_IT	TCF7L1	-0.29	0.08	-3.39	0.00071	0.0224
dx_AD	EN_L3_5_IT_2	TCF7L1	-0.01	0.11	-0.06	0.952	0.982
dx_AD	EN_L3_5_IT_3	TCF7L1	-0.16	0.11	-1.42	0.154	0.403
dx_AD	Endo	TCF7L1	0.08	0.13	0.65	0.514	0.917
dx_AD	IN_PVALB	TCF7L1	0.06	0.12	0.47	0.635	0.931
dx_AD	IN_SST	TCF7L1	0.27	0.13	2.06	0.0393	0.382
dx_AD	IN_VIP	TCF7L1	-0.16	0.12	-1.29	0.199	0.526
dx_AD	OPC	TCF7L1	-0.10	0.08	-1.24	0.216	0.735
dx_AD	Oligo	TCF7L1	-0.08	0.05	-1.50	0.133	0.353
dx_AD	PC	TCF7L1	-0.09	0.10	-0.88	0.377	0.982
dx_AD	SMC	TCF7L1	0.38	0.21	1.76	0.0788	0.95
dx_AD	VLMC	TCF7L1	0.22	0.11	1.91	0.0556	0.303
dx_AD	Astro	TCF7L2	-0.08	0.04	-2.12	0.0336	0.158
dx_AD	EN_L2_3_IT	TCF7L2	-0.19	0.04	-4.23	2.36e-05	0.00276
dx_AD	EN_L3_5_IT_1	TCF7L2	-0.08	0.07	-1.12	0.264	0.609
dx_AD	EN_L3_5_IT_2	TCF7L2	-0.07	0.05	-1.38	0.167	0.472
dx_AD	EN_L3_5_IT_3	TCF7L2	-0.10	0.05	-1.96	0.0504	0.21
dx_AD	EN_L5_6_NP	TCF7L2	-0.15	0.08	-2.04	0.0415	0.571
dx_AD	EN_L5_ET	TCF7L2	-0.22	0.56	-0.38	0.701	0.999
dx_AD	EN_L6B	TCF7L2	-0.11	0.08	-1.37	0.172	0.561
dx_AD	EN_L6_CT	TCF7L2	-0.26	0.07	-3.68	0.00023	0.0119
dx_AD	EN_L6_IT_1	TCF7L2	-0.15	0.09	-1.63	0.103	0.543
dx_AD	EN_L6_IT_2	TCF7L2	0.01	0.10	0.13	0.897	0.985
dx_AD	Endo	TCF7L2	-0.03	0.09	-0.32	0.752	0.97
dx_AD	IN_ADARB2	TCF7L2	-0.08	0.09	-0.86	0.392	0.815
dx_AD	IN_LAMP5_LHX6	TCF7L2	-0.03	0.11	-0.26	0.792	0.964
dx_AD	IN_LAMP5_RELN	TCF7L2	0.03	0.09	0.27	0.784	0.97
dx_AD	IN_PVALB	TCF7L2	-0.07	0.06	-1.09	0.275	0.788
dx_AD	IN_PVALB_CHC	TCF7L2	-0.23	0.12	-1.94	0.0519	0.467
dx_AD	IN_SST	TCF7L2	-0.01	0.07	-0.14	0.892	0.979
dx_AD	IN_VIP	TCF7L2	0.01	0.06	0.21	0.834	0.941
dx_AD	Micro	TCF7L2	0.05	0.05	0.99	0.324	0.642
dx_AD	OPC	TCF7L2	0.04	0.03	1.22	0.224	0.741
dx_AD	Oligo	TCF7L2	-0.04	0.05	-0.68	0.495	0.722
dx_AD	PC	TCF7L2	0.03	0.09	0.28	0.78	0.999
dx_AD	PVM	TCF7L2	-0.08	0.15	-0.53	0.599	0.965
dx_AD	SMC	TCF7L2	0.11	0.23	0.46	0.645	0.983
dx_AD	VLMC	TCF7L2	0.19	0.13	1.52	0.13	0.447
dx_AD	Astro	TCFL5	0.02	0.05	0.42	0.676	0.839
dx_AD	EN_L2_3_IT	TCFL5	0.05	0.04	1.19	0.234	0.522
dx_AD	EN_L3_5_IT_1	TCFL5	0.01	0.06	0.23	0.819	0.938
dx_AD	EN_L3_5_IT_2	TCFL5	-0.02	0.05	-0.34	0.73	0.897
dx_AD	EN_L3_5_IT_3	TCFL5	-0.01	0.05	-0.12	0.903	0.963
dx_AD	EN_L5_6_NP	TCFL5	-0.03	0.10	-0.33	0.742	0.964
dx_AD	EN_L6B	TCFL5	-0.03	0.10	-0.29	0.768	0.935
dx_AD	EN_L6_CT	TCFL5	-0.10	0.10	-0.99	0.32	0.722
dx_AD	EN_L6_IT_1	TCFL5	-0.02	0.07	-0.35	0.726	0.941
dx_AD	EN_L6_IT_2	TCFL5	-0.17	0.11	-1.58	0.113	0.704
dx_AD	IN_ADARB2	TCFL5	0.05	0.07	0.78	0.434	0.838
dx_AD	IN_LAMP5_LHX6	TCFL5	0.04	0.08	0.53	0.597	0.918
dx_AD	IN_LAMP5_RELN	TCFL5	0.07	0.07	0.98	0.326	0.819
dx_AD	IN_PVALB	TCFL5	-0.01	0.08	-0.18	0.86	0.979
dx_AD	IN_PVALB_CHC	TCFL5	0.07	0.12	0.59	0.557	0.909
dx_AD	IN_SST	TCFL5	-0.00	0.07	-0.04	0.967	0.995
dx_AD	IN_VIP	TCFL5	0.02	0.06	0.37	0.712	0.888
dx_AD	Micro	TCFL5	-0.04	0.08	-0.45	0.655	0.869
dx_AD	OPC	TCFL5	-0.07	0.05	-1.55	0.12	0.659
dx_AD	Oligo	TCFL5	-0.06	0.03	-2.01	0.0447	0.19
dx_AD	EN_L2_3_IT	TCHH	-0.04	0.11	-0.41	0.681	0.856
dx_AD	EN_L3_5_IT_2	TCHH	0.04	0.11	0.37	0.713	0.889
dx_AD	EN_L3_5_IT_3	TCHH	-0.35	0.35	-1.00	0.317	0.591
dx_AD	Astro	TCHP	0.04	0.04	0.99	0.323	0.578
dx_AD	EN_L2_3_IT	TCHP	-0.15	0.05	-2.75	0.00597	0.0738
dx_AD	EN_L3_5_IT_1	TCHP	-0.13	0.06	-2.34	0.019	0.173
dx_AD	EN_L3_5_IT_2	TCHP	-0.12	0.05	-2.57	0.0103	0.1
dx_AD	EN_L3_5_IT_3	TCHP	-0.16	0.05	-2.94	0.00332	0.038
dx_AD	EN_L5_6_NP	TCHP	0.02	0.07	0.22	0.825	0.979
dx_AD	EN_L5_ET	TCHP	0.18	0.44	0.41	0.682	0.999
dx_AD	EN_L6B	TCHP	-0.00	0.07	-0.04	0.968	0.993
dx_AD	EN_L6_CT	TCHP	-0.12	0.07	-1.67	0.0942	0.444
dx_AD	EN_L6_IT_1	TCHP	-0.08	0.07	-1.12	0.261	0.73
dx_AD	EN_L6_IT_2	TCHP	-0.06	0.08	-0.69	0.488	0.919
dx_AD	Endo	TCHP	-0.07	0.11	-0.68	0.499	0.912
dx_AD	IN_ADARB2	TCHP	-0.17	0.07	-2.50	0.0123	0.291
dx_AD	IN_LAMP5_LHX6	TCHP	-0.12	0.07	-1.78	0.0756	0.539
dx_AD	IN_LAMP5_RELN	TCHP	-0.08	0.06	-1.32	0.186	0.71
dx_AD	IN_PVALB	TCHP	-0.08	0.05	-1.59	0.112	0.607
dx_AD	IN_PVALB_CHC	TCHP	-0.10	0.07	-1.39	0.165	0.691
dx_AD	IN_SST	TCHP	-0.09	0.06	-1.57	0.117	0.558
dx_AD	IN_VIP	TCHP	-0.15	0.05	-2.87	0.00409	0.0914
dx_AD	Micro	TCHP	-0.08	0.07	-1.15	0.248	0.571
dx_AD	OPC	TCHP	-0.11	0.05	-2.39	0.0168	0.4
dx_AD	Oligo	TCHP	-0.04	0.03	-1.22	0.221	0.47
dx_AD	PC	TCHP	-0.14	0.35	-0.40	0.69	0.998
dx_AD	PVM	TCHP	-0.10	0.15	-0.68	0.499	0.959
dx_AD	VLMC	TCHP	-0.02	0.11	-0.14	0.892	0.962
dx_AD	EN_L2_3_IT	TCIM	-0.05	0.47	-0.11	0.908	0.965
dx_AD	Endo	TCIM	-1.54	0.70	-2.19	0.0286	0.47
dx_AD	IN_ADARB2	TCIM	-0.28	0.12	-2.27	0.0233	0.365
dx_AD	IN_LAMP5_LHX6	TCIM	-0.21	0.13	-1.55	0.122	0.64
dx_AD	IN_LAMP5_RELN	TCIM	-0.21	0.14	-1.54	0.124	0.629
dx_AD	IN_PVALB	TCIM	-0.18	0.08	-2.17	0.03	0.377
dx_AD	IN_PVALB_CHC	TCIM	-0.01	0.13	-0.04	0.969	0.997
dx_AD	Oligo	TCIM	0.06	0.10	0.62	0.538	0.753
dx_AD	Micro	TCIRG1	-0.05	0.08	-0.55	0.579	0.831
dx_AD	EN_L2_3_IT	TCN1	-0.14	0.56	-0.24	0.807	0.919
dx_AD	Astro	TCN2	0.08	0.07	1.16	0.246	0.498
dx_AD	Endo	TCN2	-0.01	0.26	-0.02	0.983	0.999
dx_AD	IN_ADARB2	TCN2	0.07	0.11	0.70	0.485	0.859
dx_AD	IN_PVALB	TCN2	-0.14	0.11	-1.26	0.209	0.731
dx_AD	IN_VIP	TCN2	0.05	0.08	0.65	0.519	0.79
dx_AD	OPC	TCN2	0.18	0.08	2.26	0.0238	0.434
dx_AD	Oligo	TCN2	-0.11	0.07	-1.73	0.0842	0.273
dx_AD	Astro	TCOF1	0.06	0.05	1.20	0.229	0.478
dx_AD	EN_L2_3_IT	TCOF1	-0.04	0.04	-0.89	0.372	0.653
dx_AD	EN_L3_5_IT_1	TCOF1	0.04	0.06	0.59	0.554	0.821
dx_AD	EN_L3_5_IT_2	TCOF1	0.02	0.05	0.40	0.692	0.881
dx_AD	EN_L3_5_IT_3	TCOF1	0.04	0.05	0.96	0.339	0.613
dx_AD	EN_L5_6_NP	TCOF1	-0.07	0.09	-0.72	0.471	0.902
dx_AD	EN_L6B	TCOF1	0.05	0.08	0.56	0.574	0.864
dx_AD	EN_L6_CT	TCOF1	-0.06	0.09	-0.70	0.486	0.835
dx_AD	EN_L6_IT_1	TCOF1	-0.14	0.07	-1.92	0.0549	0.422
dx_AD	EN_L6_IT_2	TCOF1	-0.20	0.10	-1.93	0.0542	0.585
dx_AD	IN_ADARB2	TCOF1	0.08	0.08	1.09	0.275	0.74
dx_AD	IN_LAMP5_LHX6	TCOF1	-0.14	0.10	-1.37	0.171	0.696
dx_AD	IN_LAMP5_RELN	TCOF1	-0.09	0.07	-1.22	0.223	0.741
dx_AD	IN_PVALB	TCOF1	-0.03	0.06	-0.55	0.584	0.917
dx_AD	IN_PVALB_CHC	TCOF1	0.06	0.11	0.56	0.575	0.917
dx_AD	IN_SST	TCOF1	-0.01	0.07	-0.15	0.884	0.977
dx_AD	IN_VIP	TCOF1	-0.01	0.05	-0.12	0.904	0.967
dx_AD	Micro	TCOF1	-0.02	0.06	-0.38	0.7	0.889
dx_AD	OPC	TCOF1	-0.03	0.06	-0.59	0.557	0.897
dx_AD	Oligo	TCOF1	0.08	0.03	2.56	0.0105	0.0799
dx_AD	Astro	TCP1	0.12	0.05	2.29	0.0219	0.12
dx_AD	EN_L2_3_IT	TCP1	0.12	0.05	2.66	0.0077	0.0857
dx_AD	EN_L3_5_IT_1	TCP1	0.13	0.06	2.07	0.0383	0.25
dx_AD	EN_L3_5_IT_2	TCP1	0.11	0.05	2.16	0.0307	0.19
dx_AD	EN_L3_5_IT_3	TCP1	0.14	0.05	2.78	0.00544	0.0521
dx_AD	EN_L5_6_NP	TCP1	0.04	0.09	0.41	0.68	0.952
dx_AD	EN_L6B	TCP1	0.09	0.09	1.02	0.306	0.699
dx_AD	EN_L6_CT	TCP1	0.05	0.08	0.62	0.537	0.859
dx_AD	EN_L6_IT_1	TCP1	0.12	0.08	1.54	0.123	0.573
dx_AD	EN_L6_IT_2	TCP1	0.00	0.10	0.04	0.97	0.995
dx_AD	Endo	TCP1	0.33	0.28	1.18	0.237	0.797
dx_AD	IN_ADARB2	TCP1	0.10	0.07	1.29	0.197	0.678
dx_AD	IN_LAMP5_LHX6	TCP1	0.07	0.10	0.73	0.465	0.88
dx_AD	IN_LAMP5_RELN	TCP1	0.05	0.07	0.62	0.533	0.909
dx_AD	IN_PVALB	TCP1	-0.06	0.06	-1.05	0.295	0.798
dx_AD	IN_PVALB_CHC	TCP1	0.05	0.09	0.52	0.605	0.93
dx_AD	IN_SST	TCP1	0.07	0.07	1.12	0.263	0.719
dx_AD	IN_VIP	TCP1	0.05	0.05	0.86	0.391	0.698
dx_AD	Micro	TCP1	0.05	0.07	0.63	0.527	0.8
dx_AD	OPC	TCP1	-0.02	0.05	-0.45	0.655	0.928
dx_AD	Oligo	TCP1	0.05	0.04	1.54	0.123	0.338
dx_AD	PC	TCP1	-0.21	0.35	-0.60	0.55	0.993
dx_AD	Astro	TCP11L1	-0.07	0.04	-2.04	0.041	0.176
dx_AD	EN_L2_3_IT	TCP11L1	-0.10	0.03	-3.24	0.00121	0.0296
dx_AD	EN_L3_5_IT_1	TCP11L1	-0.03	0.05	-0.75	0.453	0.759
dx_AD	EN_L3_5_IT_2	TCP11L1	-0.07	0.04	-2.02	0.0431	0.23
dx_AD	EN_L3_5_IT_3	TCP11L1	-0.04	0.03	-1.14	0.253	0.524
dx_AD	EN_L5_6_NP	TCP11L1	-0.08	0.07	-1.22	0.224	0.805
dx_AD	EN_L5_ET	TCP11L1	-0.29	0.44	-0.66	0.51	0.999
dx_AD	EN_L6B	TCP11L1	-0.06	0.05	-1.08	0.279	0.676
dx_AD	EN_L6_CT	TCP11L1	-0.08	0.05	-1.64	0.102	0.46
dx_AD	EN_L6_IT_1	TCP11L1	-0.03	0.05	-0.63	0.529	0.877
dx_AD	EN_L6_IT_2	TCP11L1	-0.07	0.06	-1.08	0.279	0.835
dx_AD	Endo	TCP11L1	0.60	0.30	2.00	0.0453	0.532
dx_AD	IN_ADARB2	TCP11L1	-0.10	0.05	-1.98	0.0482	0.455
dx_AD	IN_LAMP5_LHX6	TCP11L1	-0.01	0.07	-0.12	0.906	0.985
dx_AD	IN_LAMP5_RELN	TCP11L1	0.02	0.05	0.36	0.718	0.956
dx_AD	IN_PVALB	TCP11L1	-0.09	0.04	-2.31	0.0209	0.319
dx_AD	IN_PVALB_CHC	TCP11L1	-0.06	0.07	-0.87	0.383	0.855
dx_AD	IN_SST	TCP11L1	-0.06	0.05	-1.25	0.21	0.677
dx_AD	IN_VIP	TCP11L1	-0.05	0.04	-1.28	0.2	0.527
dx_AD	Micro	TCP11L1	-0.02	0.05	-0.50	0.614	0.85
dx_AD	OPC	TCP11L1	-0.04	0.03	-1.22	0.224	0.741
dx_AD	Oligo	TCP11L1	-0.05	0.03	-1.73	0.0844	0.273
dx_AD	PC	TCP11L1	-0.59	0.36	-1.61	0.108	0.979
dx_AD	PVM	TCP11L1	0.99	0.52	1.90	0.0579	0.746
dx_AD	Astro	TCP11L2	0.13	0.07	1.83	0.0672	0.238
dx_AD	EN_L2_3_IT	TCP11L2	0.04	0.06	0.60	0.548	0.778
dx_AD	EN_L3_5_IT_1	TCP11L2	0.04	0.09	0.46	0.645	0.868
dx_AD	EN_L3_5_IT_2	TCP11L2	0.15	0.06	2.52	0.0118	0.11
dx_AD	EN_L3_5_IT_3	TCP11L2	0.08	0.07	1.23	0.219	0.487
dx_AD	EN_L6B	TCP11L2	0.14	0.11	1.20	0.232	0.634
dx_AD	EN_L6_CT	TCP11L2	0.01	0.11	0.07	0.941	0.983
dx_AD	EN_L6_IT_1	TCP11L2	0.06	0.09	0.70	0.482	0.856
dx_AD	EN_L6_IT_2	TCP11L2	0.05	0.11	0.42	0.672	0.958
dx_AD	Endo	TCP11L2	0.11	0.45	0.25	0.803	0.982
dx_AD	IN_ADARB2	TCP11L2	0.07	0.09	0.74	0.458	0.849
dx_AD	IN_LAMP5_LHX6	TCP11L2	0.06	0.08	0.70	0.486	0.885
dx_AD	IN_LAMP5_RELN	TCP11L2	0.04	0.09	0.43	0.668	0.943
dx_AD	IN_PVALB	TCP11L2	-0.03	0.05	-0.62	0.532	0.904
dx_AD	IN_PVALB_CHC	TCP11L2	0.09	0.08	1.22	0.221	0.749
dx_AD	IN_SST	TCP11L2	0.09	0.07	1.19	0.233	0.697
dx_AD	IN_VIP	TCP11L2	0.03	0.05	0.63	0.527	0.793
dx_AD	Micro	TCP11L2	0.21	0.10	2.15	0.0312	0.183
dx_AD	OPC	TCP11L2	0.11	0.07	1.58	0.114	0.651
dx_AD	Oligo	TCP11L2	0.08	0.03	2.44	0.0147	0.0987
dx_AD	PC	TCP11L2	-0.75	0.47	-1.60	0.11	0.979
dx_AD	Astro	TCTA	0.08	0.05	1.60	0.11	0.314
dx_AD	EN_L2_3_IT	TCTA	-0.02	0.06	-0.29	0.769	0.901
dx_AD	EN_L3_5_IT_1	TCTA	-0.09	0.08	-1.15	0.251	0.595
dx_AD	EN_L3_5_IT_2	TCTA	0.01	0.07	0.09	0.926	0.973
dx_AD	EN_L3_5_IT_3	TCTA	-0.03	0.06	-0.43	0.67	0.848
dx_AD	EN_L5_6_NP	TCTA	-0.16	0.39	-0.42	0.672	0.952
dx_AD	EN_L6B	TCTA	0.03	0.11	0.30	0.766	0.935
dx_AD	EN_L6_CT	TCTA	0.04	0.10	0.41	0.679	0.913
dx_AD	EN_L6_IT_1	TCTA	-0.07	0.09	-0.77	0.443	0.838
dx_AD	EN_L6_IT_2	TCTA	-0.05	0.11	-0.43	0.667	0.958
dx_AD	IN_ADARB2	TCTA	0.20	0.11	1.89	0.0587	0.491
dx_AD	IN_LAMP5_RELN	TCTA	-0.03	0.10	-0.29	0.769	0.968
dx_AD	IN_PVALB	TCTA	-0.04	0.07	-0.54	0.591	0.919
dx_AD	IN_SST	TCTA	-0.03	0.08	-0.41	0.685	0.923
dx_AD	IN_VIP	TCTA	-0.01	0.07	-0.17	0.861	0.951
dx_AD	Micro	TCTA	0.27	0.08	3.28	0.00104	0.0208
dx_AD	OPC	TCTA	-0.03	0.07	-0.46	0.642	0.925
dx_AD	Oligo	TCTA	-0.09	0.03	-2.82	0.00485	0.0506
dx_AD	Astro	TCTE1	-0.27	0.41	-0.66	0.509	0.731
dx_AD	EN_L2_3_IT	TCTE1	-0.10	0.08	-1.25	0.21	0.496
dx_AD	EN_L3_5_IT_1	TCTE1	0.11	0.35	0.30	0.762	0.916
dx_AD	EN_L3_5_IT_2	TCTE1	-0.12	0.10	-1.20	0.232	0.548
dx_AD	EN_L3_5_IT_3	TCTE1	-0.04	0.09	-0.48	0.634	0.826
dx_AD	EN_L6_IT_1	TCTE1	0.21	0.37	0.56	0.577	0.895
dx_AD	IN_PVALB	TCTE1	0.00	0.09	0.01	0.996	0.999
dx_AD	IN_VIP	TCTE1	-0.09	0.11	-0.88	0.381	0.69
dx_AD	Oligo	TCTE1	0.09	0.10	0.90	0.367	0.618
dx_AD	Astro	TCTN1	0.11	0.04	2.89	0.0039	0.041
dx_AD	EN_L2_3_IT	TCTN1	-0.02	0.04	-0.66	0.51	0.754
dx_AD	EN_L3_5_IT_1	TCTN1	-0.09	0.06	-1.52	0.128	0.441
dx_AD	EN_L3_5_IT_2	TCTN1	0.07	0.05	1.27	0.205	0.518
dx_AD	EN_L3_5_IT_3	TCTN1	-0.06	0.05	-1.07	0.285	0.559
dx_AD	EN_L5_6_NP	TCTN1	-0.00	0.08	-0.03	0.975	0.995
dx_AD	EN_L5_ET	TCTN1	-0.24	0.58	-0.42	0.675	0.999
dx_AD	EN_L6B	TCTN1	-0.04	0.08	-0.50	0.616	0.882
dx_AD	EN_L6_CT	TCTN1	-0.00	0.07	-0.05	0.963	0.988
dx_AD	EN_L6_IT_1	TCTN1	-0.02	0.06	-0.38	0.706	0.937
dx_AD	EN_L6_IT_2	TCTN1	0.04	0.08	0.43	0.665	0.958
dx_AD	IN_ADARB2	TCTN1	-0.09	0.07	-1.34	0.18	0.666
dx_AD	IN_LAMP5_LHX6	TCTN1	0.02	0.08	0.25	0.8	0.965
dx_AD	IN_LAMP5_RELN	TCTN1	-0.01	0.07	-0.16	0.877	0.982
dx_AD	IN_PVALB	TCTN1	0.02	0.05	0.46	0.643	0.932
dx_AD	IN_PVALB_CHC	TCTN1	0.09	0.09	1.02	0.307	0.817
dx_AD	IN_SST	TCTN1	0.03	0.06	0.46	0.645	0.908
dx_AD	IN_VIP	TCTN1	0.06	0.05	1.25	0.21	0.538
dx_AD	Micro	TCTN1	-0.19	0.09	-2.19	0.0286	0.173
dx_AD	OPC	TCTN1	-0.03	0.04	-0.70	0.483	0.874
dx_AD	Oligo	TCTN1	-0.03	0.04	-0.90	0.37	0.62
dx_AD	PC	TCTN1	-0.56	0.35	-1.63	0.103	0.979
dx_AD	VLMC	TCTN1	0.05	0.12	0.45	0.653	0.872
dx_AD	Astro	TCTN2	-0.05	0.04	-1.11	0.268	0.52
dx_AD	EN_L2_3_IT	TCTN2	-0.01	0.04	-0.14	0.889	0.955
dx_AD	EN_L3_5_IT_1	TCTN2	0.04	0.06	0.64	0.522	0.801
dx_AD	EN_L3_5_IT_2	TCTN2	0.10	0.05	1.91	0.0563	0.267
dx_AD	EN_L3_5_IT_3	TCTN2	0.17	0.05	3.41	0.000657	0.012
dx_AD	EN_L5_6_NP	TCTN2	0.01	0.08	0.13	0.894	0.989
dx_AD	EN_L6B	TCTN2	0.15	0.08	1.83	0.0672	0.389
dx_AD	EN_L6_CT	TCTN2	0.06	0.09	0.67	0.5	0.841
dx_AD	EN_L6_IT_1	TCTN2	0.05	0.08	0.59	0.556	0.888
dx_AD	EN_L6_IT_2	TCTN2	-0.02	0.11	-0.17	0.862	0.981
dx_AD	IN_ADARB2	TCTN2	0.09	0.07	1.27	0.204	0.683
dx_AD	IN_LAMP5_LHX6	TCTN2	0.08	0.08	0.93	0.354	0.833
dx_AD	IN_LAMP5_RELN	TCTN2	-0.00	0.08	-0.01	0.992	0.999
dx_AD	IN_PVALB	TCTN2	0.03	0.04	0.58	0.56	0.91
dx_AD	IN_PVALB_CHC	TCTN2	0.16	0.09	1.71	0.0875	0.562
dx_AD	IN_SST	TCTN2	-0.04	0.06	-0.70	0.483	0.843
dx_AD	IN_VIP	TCTN2	0.03	0.05	0.74	0.461	0.751
dx_AD	OPC	TCTN2	-0.01	0.07	-0.17	0.867	0.977
dx_AD	Oligo	TCTN2	-0.06	0.05	-1.17	0.241	0.494
dx_AD	Astro	TCTN3	-0.13	0.04	-2.98	0.00286	0.033
dx_AD	EN_L2_3_IT	TCTN3	-0.09	0.04	-2.08	0.0379	0.206
dx_AD	EN_L3_5_IT_1	TCTN3	-0.11	0.06	-2.08	0.0377	0.247
dx_AD	EN_L3_5_IT_2	TCTN3	-0.07	0.05	-1.49	0.137	0.429
dx_AD	EN_L3_5_IT_3	TCTN3	-0.02	0.06	-0.38	0.707	0.867
dx_AD	EN_L5_6_NP	TCTN3	-0.19	0.10	-1.95	0.051	0.604
dx_AD	EN_L6B	TCTN3	-0.05	0.08	-0.58	0.562	0.858
dx_AD	EN_L6_CT	TCTN3	0.05	0.09	0.55	0.585	0.877
dx_AD	EN_L6_IT_1	TCTN3	-0.00	0.07	-0.07	0.947	0.992
dx_AD	EN_L6_IT_2	TCTN3	-0.05	0.10	-0.50	0.615	0.946
dx_AD	Endo	TCTN3	0.13	0.32	0.41	0.685	0.956
dx_AD	IN_ADARB2	TCTN3	-0.13	0.08	-1.72	0.0859	0.551
dx_AD	IN_LAMP5_LHX6	TCTN3	-0.01	0.09	-0.07	0.944	0.994
dx_AD	IN_LAMP5_RELN	TCTN3	-0.06	0.08	-0.74	0.46	0.882
dx_AD	IN_PVALB	TCTN3	-0.06	0.06	-1.04	0.3	0.802
dx_AD	IN_PVALB_CHC	TCTN3	-0.04	0.11	-0.35	0.725	0.96
dx_AD	IN_SST	TCTN3	-0.08	0.07	-1.19	0.234	0.698
dx_AD	IN_VIP	TCTN3	-0.07	0.06	-1.28	0.202	0.53
dx_AD	Micro	TCTN3	0.01	0.08	0.07	0.944	0.982
dx_AD	OPC	TCTN3	-0.04	0.05	-0.78	0.433	0.854
dx_AD	Oligo	TCTN3	-0.03	0.03	-0.95	0.341	0.592
dx_AD	PC	TCTN3	0.22	0.34	0.65	0.517	0.993
dx_AD	Astro	TDG	-0.03	0.04	-0.78	0.435	0.673
dx_AD	EN_L2_3_IT	TDG	-0.07	0.05	-1.62	0.105	0.352
dx_AD	EN_L3_5_IT_1	TDG	-0.07	0.07	-1.11	0.268	0.614
dx_AD	EN_L3_5_IT_2	TDG	-0.10	0.05	-2.02	0.0439	0.232
dx_AD	EN_L3_5_IT_3	TDG	-0.15	0.05	-2.83	0.00462	0.0468
dx_AD	EN_L5_6_NP	TDG	-0.14	0.08	-1.81	0.0696	0.641
dx_AD	EN_L5_ET	TDG	-1.13	0.59	-1.92	0.0545	0.951
dx_AD	EN_L6B	TDG	-0.09	0.08	-1.13	0.26	0.659
dx_AD	EN_L6_CT	TDG	-0.06	0.07	-0.76	0.447	0.815
dx_AD	EN_L6_IT_1	TDG	-0.05	0.07	-0.74	0.456	0.844
dx_AD	EN_L6_IT_2	TDG	0.05	0.09	0.51	0.611	0.946
dx_AD	Endo	TDG	-0.12	0.26	-0.46	0.646	0.945
dx_AD	IN_ADARB2	TDG	-0.06	0.07	-0.83	0.407	0.824
dx_AD	IN_LAMP5_LHX6	TDG	-0.15	0.09	-1.69	0.0917	0.58
dx_AD	IN_LAMP5_RELN	TDG	-0.04	0.08	-0.58	0.563	0.916
dx_AD	IN_PVALB	TDG	-0.02	0.05	-0.46	0.647	0.933
dx_AD	IN_PVALB_CHC	TDG	-0.06	0.09	-0.73	0.467	0.885
dx_AD	IN_SST	TDG	-0.02	0.06	-0.34	0.737	0.938
dx_AD	IN_VIP	TDG	-0.12	0.06	-2.21	0.0273	0.219
dx_AD	Micro	TDG	-0.00	0.06	-0.00	0.997	0.999
dx_AD	OPC	TDG	-0.01	0.05	-0.26	0.795	0.961
dx_AD	Oligo	TDG	-0.02	0.03	-0.71	0.48	0.709
dx_AD	PC	TDG	-0.25	0.30	-0.82	0.41	0.983
dx_AD	Astro	TDO2	0.05	0.10	0.50	0.615	0.801
dx_AD	EN_L2_3_IT	TDO2	-0.13	0.09	-1.35	0.176	0.455
dx_AD	EN_L3_5_IT_1	TDO2	0.01	0.11	0.11	0.916	0.973
dx_AD	EN_L3_5_IT_2	TDO2	-0.03	0.06	-0.51	0.609	0.839
dx_AD	EN_L3_5_IT_3	TDO2	-0.09	0.07	-1.38	0.166	0.42
dx_AD	EN_L6_IT_1	TDO2	-0.13	0.16	-0.79	0.429	0.832
dx_AD	EN_L6_IT_2	TDO2	-0.11	0.12	-0.93	0.353	0.881
dx_AD	IN_VIP	TDO2	0.06	0.08	0.74	0.459	0.75
dx_AD	Oligo	TDO2	-0.04	0.08	-0.48	0.631	0.815
dx_AD	Astro	TDP1	0.09	0.05	1.66	0.0971	0.292
dx_AD	EN_L2_3_IT	TDP1	0.05	0.04	1.15	0.25	0.54
dx_AD	EN_L3_5_IT_1	TDP1	0.16	0.06	2.63	0.00862	0.113
dx_AD	EN_L3_5_IT_2	TDP1	0.11	0.05	2.05	0.0406	0.222
dx_AD	EN_L3_5_IT_3	TDP1	0.12	0.05	2.40	0.0163	0.106
dx_AD	EN_L5_6_NP	TDP1	0.11	0.08	1.26	0.208	0.791
dx_AD	EN_L5_ET	TDP1	-0.25	0.59	-0.42	0.676	0.999
dx_AD	EN_L6B	TDP1	0.08	0.08	0.99	0.32	0.707
dx_AD	EN_L6_CT	TDP1	0.17	0.06	2.73	0.00641	0.103
dx_AD	EN_L6_IT_1	TDP1	0.02	0.07	0.33	0.739	0.944
dx_AD	EN_L6_IT_2	TDP1	0.14	0.09	1.51	0.13	0.715
dx_AD	IN_ADARB2	TDP1	0.05	0.07	0.64	0.523	0.87
dx_AD	IN_LAMP5_LHX6	TDP1	0.13	0.08	1.50	0.133	0.653
dx_AD	IN_LAMP5_RELN	TDP1	0.02	0.08	0.24	0.808	0.976
dx_AD	IN_PVALB	TDP1	0.06	0.05	1.20	0.23	0.751
dx_AD	IN_PVALB_CHC	TDP1	0.18	0.11	1.70	0.0893	0.568
dx_AD	IN_SST	TDP1	0.11	0.06	1.77	0.0771	0.485
dx_AD	IN_VIP	TDP1	0.04	0.05	0.83	0.409	0.711
dx_AD	Micro	TDP1	0.18	0.07	2.57	0.0103	0.0921
dx_AD	OPC	TDP1	0.13	0.06	2.27	0.0233	0.433
dx_AD	Oligo	TDP1	0.14	0.05	3.02	0.00257	0.0343
dx_AD	Astro	TDP2	-0.02	0.04	-0.57	0.568	0.773
dx_AD	EN_L2_3_IT	TDP2	0.04	0.03	1.08	0.279	0.569
dx_AD	EN_L3_5_IT_1	TDP2	0.07	0.06	1.25	0.212	0.553
dx_AD	EN_L3_5_IT_2	TDP2	0.06	0.04	1.32	0.185	0.496
dx_AD	EN_L3_5_IT_3	TDP2	0.08	0.04	1.92	0.0544	0.221
dx_AD	EN_L5_6_NP	TDP2	0.01	0.08	0.16	0.874	0.986
dx_AD	EN_L5_ET	TDP2	0.27	0.66	0.41	0.685	0.999
dx_AD	EN_L6B	TDP2	0.10	0.07	1.39	0.164	0.549
dx_AD	EN_L6_CT	TDP2	0.01	0.06	0.13	0.896	0.973
dx_AD	EN_L6_IT_1	TDP2	-0.00	0.07	-0.06	0.951	0.992
dx_AD	EN_L6_IT_2	TDP2	0.01	0.08	0.14	0.887	0.983
dx_AD	Endo	TDP2	-0.07	0.39	-0.17	0.863	0.985
dx_AD	IN_ADARB2	TDP2	0.08	0.06	1.34	0.18	0.666
dx_AD	IN_LAMP5_LHX6	TDP2	0.12	0.07	1.57	0.117	0.628
dx_AD	IN_LAMP5_RELN	TDP2	-0.07	0.06	-1.11	0.266	0.777
dx_AD	IN_PVALB	TDP2	0.00	0.04	0.06	0.954	0.994
dx_AD	IN_PVALB_CHC	TDP2	-0.09	0.08	-1.06	0.29	0.806
dx_AD	IN_SST	TDP2	0.05	0.05	0.95	0.34	0.772
dx_AD	IN_VIP	TDP2	0.08	0.04	1.70	0.089	0.374
dx_AD	Micro	TDP2	0.11	0.06	1.77	0.0763	0.306
dx_AD	OPC	TDP2	-0.01	0.04	-0.14	0.89	0.985
dx_AD	Oligo	TDP2	0.03	0.03	1.00	0.316	0.569
dx_AD	EN_L2_3_IT	TDRD1	0.01	0.27	0.03	0.975	0.991
dx_AD	EN_L3_5_IT_2	TDRD1	0.21	0.09	2.35	0.0187	0.144
dx_AD	EN_L3_5_IT_3	TDRD1	0.18	0.19	0.97	0.334	0.607
dx_AD	Astro	TDRD10	0.13	0.09	1.43	0.153	0.377
dx_AD	EN_L2_3_IT	TDRD10	-0.06	0.11	-0.52	0.603	0.811
dx_AD	Endo	TDRD10	0.70	0.35	2.00	0.0455	0.533
dx_AD	IN_VIP	TDRD10	-0.17	0.12	-1.34	0.181	0.507
dx_AD	Micro	TDRD10	-0.32	0.14	-2.21	0.0268	0.166
dx_AD	Oligo	TDRD10	0.06	0.09	0.69	0.489	0.716
dx_AD	Astro	TDRD12	0.10	0.09	1.12	0.261	0.513
dx_AD	EN_L2_3_IT	TDRD12	-0.04	0.10	-0.36	0.719	0.878
dx_AD	EN_L3_5_IT_2	TDRD12	-0.02	0.12	-0.13	0.899	0.964
dx_AD	EN_L3_5_IT_3	TDRD12	0.12	0.10	1.17	0.242	0.513
dx_AD	EN_L6_IT_1	TDRD12	0.41	0.46	0.89	0.372	0.801
dx_AD	IN_PVALB	TDRD12	0.21	0.11	1.88	0.0604	0.488
dx_AD	IN_VIP	TDRD12	0.00	0.11	0.04	0.972	0.991
dx_AD	Oligo	TDRD12	0.02	0.08	0.22	0.828	0.925
dx_AD	Adaptive	TDRD3	-0.08	0.16	-0.49	0.626	0.948
dx_AD	Astro	TDRD3	0.00	0.03	0.06	0.956	0.982
dx_AD	EN_L2_3_IT	TDRD3	0.00	0.03	0.14	0.888	0.955
dx_AD	EN_L3_5_IT_1	TDRD3	0.03	0.04	0.70	0.482	0.778
dx_AD	EN_L3_5_IT_2	TDRD3	-0.02	0.03	-0.47	0.635	0.853
dx_AD	EN_L3_5_IT_3	TDRD3	-0.01	0.03	-0.39	0.694	0.861
dx_AD	EN_L5_6_NP	TDRD3	-0.04	0.05	-0.76	0.446	0.893
dx_AD	EN_L5_ET	TDRD3	-0.02	0.35	-0.04	0.965	0.999
dx_AD	EN_L6B	TDRD3	0.09	0.06	1.55	0.122	0.491
dx_AD	EN_L6_CT	TDRD3	0.03	0.05	0.70	0.485	0.834
dx_AD	EN_L6_IT_1	TDRD3	0.03	0.05	0.65	0.515	0.869
dx_AD	EN_L6_IT_2	TDRD3	-0.01	0.07	-0.15	0.884	0.983
dx_AD	Endo	TDRD3	-0.13	0.10	-1.34	0.179	0.747
dx_AD	IN_ADARB2	TDRD3	-0.02	0.04	-0.48	0.633	0.91
dx_AD	IN_LAMP5_LHX6	TDRD3	0.02	0.05	0.40	0.688	0.94
dx_AD	IN_LAMP5_RELN	TDRD3	-0.02	0.05	-0.49	0.623	0.934
dx_AD	IN_PVALB	TDRD3	0.04	0.03	1.15	0.252	0.771
dx_AD	IN_PVALB_CHC	TDRD3	-0.09	0.05	-1.69	0.092	0.574
dx_AD	IN_SST	TDRD3	0.00	0.05	0.10	0.923	0.984
dx_AD	IN_VIP	TDRD3	0.02	0.03	0.67	0.505	0.781
dx_AD	Micro	TDRD3	-0.00	0.04	-0.03	0.974	0.992
dx_AD	OPC	TDRD3	0.03	0.03	1.20	0.231	0.748
dx_AD	Oligo	TDRD3	-0.04	0.03	-1.59	0.111	0.32
dx_AD	PC	TDRD3	-0.02	0.10	-0.18	0.858	0.999
dx_AD	PVM	TDRD3	0.09	0.14	0.63	0.527	0.96
dx_AD	SMC	TDRD3	0.27	0.63	0.43	0.667	0.986
dx_AD	VLMC	TDRD3	0.13	0.10	1.29	0.198	0.537
dx_AD	Astro	TDRD5	0.05	0.11	0.47	0.64	0.818
dx_AD	EN_L2_3_IT	TDRD5	0.08	0.11	0.70	0.486	0.737
dx_AD	EN_L3_5_IT_1	TDRD5	0.07	0.16	0.45	0.656	0.874
dx_AD	EN_L3_5_IT_2	TDRD5	0.40	0.35	1.13	0.259	0.577
dx_AD	EN_L3_5_IT_3	TDRD5	0.04	0.13	0.33	0.744	0.889
dx_AD	EN_L5_6_NP	TDRD5	-0.13	0.20	-0.65	0.518	0.917
dx_AD	EN_L6B	TDRD5	0.19	0.13	1.48	0.139	0.515
dx_AD	EN_L6_IT_1	TDRD5	0.24	0.14	1.74	0.0817	0.498
dx_AD	EN_L6_IT_2	TDRD5	0.19	0.16	1.24	0.216	0.789
dx_AD	IN_PVALB	TDRD5	0.09	0.13	0.73	0.466	0.88
dx_AD	IN_VIP	TDRD5	0.05	0.13	0.37	0.714	0.889
dx_AD	Oligo	TDRD5	-0.01	0.09	-0.11	0.911	0.964
dx_AD	Astro	TDRD6	0.32	0.09	3.38	0.000722	0.0132
dx_AD	EN_L2_3_IT	TDRD6	-0.05	0.06	-0.93	0.351	0.634
dx_AD	EN_L3_5_IT_1	TDRD6	0.10	0.11	0.92	0.358	0.691
dx_AD	EN_L3_5_IT_2	TDRD6	-0.06	0.07	-0.82	0.409	0.708
dx_AD	EN_L3_5_IT_3	TDRD6	-0.09	0.07	-1.20	0.231	0.502
dx_AD	EN_L5_6_NP	TDRD6	-0.08	0.11	-0.72	0.47	0.902
dx_AD	EN_L6B	TDRD6	0.09	0.11	0.83	0.409	0.771
dx_AD	EN_L6_CT	TDRD6	0.15	0.09	1.60	0.109	0.472
dx_AD	EN_L6_IT_1	TDRD6	-0.02	0.09	-0.24	0.812	0.96
dx_AD	EN_L6_IT_2	TDRD6	0.16	0.13	1.26	0.206	0.782
dx_AD	IN_ADARB2	TDRD6	-0.09	0.11	-0.84	0.4	0.821
dx_AD	IN_LAMP5_LHX6	TDRD6	0.05	0.10	0.46	0.645	0.929
dx_AD	IN_LAMP5_RELN	TDRD6	-0.07	0.11	-0.69	0.492	0.892
dx_AD	IN_PVALB	TDRD6	0.04	0.06	0.76	0.45	0.875
dx_AD	IN_PVALB_CHC	TDRD6	0.00	0.10	0.05	0.962	0.996
dx_AD	IN_SST	TDRD6	-0.12	0.08	-1.61	0.108	0.545
dx_AD	IN_VIP	TDRD6	-0.00	0.07	-0.01	0.991	0.998
dx_AD	Micro	TDRD6	0.21	0.12	1.84	0.0661	0.282
dx_AD	OPC	TDRD6	0.06	0.06	1.03	0.305	0.793
dx_AD	Oligo	TDRD6	0.25	0.06	4.17	3.03e-05	0.00236
dx_AD	Astro	TDRD7	0.02	0.05	0.47	0.638	0.817
dx_AD	EN_L2_3_IT	TDRD7	0.01	0.03	0.30	0.765	0.9
dx_AD	EN_L3_5_IT_1	TDRD7	-0.02	0.06	-0.26	0.794	0.928
dx_AD	EN_L3_5_IT_2	TDRD7	0.04	0.04	0.92	0.359	0.669
dx_AD	EN_L3_5_IT_3	TDRD7	0.00	0.04	0.00	1	1
dx_AD	EN_L5_6_NP	TDRD7	-0.11	0.08	-1.43	0.152	0.742
dx_AD	EN_L6B	TDRD7	-0.12	0.07	-1.63	0.103	0.463
dx_AD	EN_L6_CT	TDRD7	-0.04	0.07	-0.54	0.587	0.878
dx_AD	EN_L6_IT_1	TDRD7	-0.01	0.07	-0.10	0.924	0.985
dx_AD	EN_L6_IT_2	TDRD7	-0.00	0.10	-0.04	0.972	0.995
dx_AD	Endo	TDRD7	-0.73	0.32	-2.30	0.0215	0.409
dx_AD	IN_ADARB2	TDRD7	0.13	0.06	2.03	0.0421	0.438
dx_AD	IN_LAMP5_LHX6	TDRD7	0.07	0.07	0.95	0.341	0.825
dx_AD	IN_LAMP5_RELN	TDRD7	0.13	0.06	2.12	0.0343	0.409
dx_AD	IN_PVALB	TDRD7	0.03	0.05	0.58	0.561	0.91
dx_AD	IN_PVALB_CHC	TDRD7	-0.14	0.10	-1.43	0.152	0.68
dx_AD	IN_SST	TDRD7	-0.02	0.06	-0.29	0.77	0.947
dx_AD	IN_VIP	TDRD7	0.10	0.04	2.35	0.019	0.184
dx_AD	Micro	TDRD7	0.12	0.05	2.28	0.0228	0.153
dx_AD	OPC	TDRD7	0.01	0.05	0.15	0.88	0.981
dx_AD	Oligo	TDRD7	0.09	0.03	3.24	0.00121	0.0219
dx_AD	PC	TDRD7	-0.05	0.51	-0.10	0.923	0.999
dx_AD	Astro	TDRD9	0.06	0.10	0.58	0.561	0.767
dx_AD	EN_L2_3_IT	TDRD9	0.17	0.09	2.04	0.0414	0.216
dx_AD	EN_L3_5_IT_1	TDRD9	0.21	0.14	1.49	0.135	0.451
dx_AD	EN_L3_5_IT_2	TDRD9	0.18	0.13	1.34	0.181	0.489
dx_AD	EN_L3_5_IT_3	TDRD9	0.15	0.13	1.17	0.24	0.512
dx_AD	EN_L5_6_NP	TDRD9	-0.71	0.49	-1.44	0.15	0.742
dx_AD	EN_L6B	TDRD9	0.24	0.16	1.55	0.12	0.49
dx_AD	EN_L6_CT	TDRD9	0.21	0.13	1.62	0.104	0.466
dx_AD	EN_L6_IT_1	TDRD9	0.23	0.12	1.99	0.0471	0.398
dx_AD	EN_L6_IT_2	TDRD9	0.22	0.14	1.54	0.124	0.713
dx_AD	IN_ADARB2	TDRD9	0.01	0.14	0.09	0.931	0.989
dx_AD	IN_PVALB	TDRD9	0.05	0.12	0.43	0.671	0.941
dx_AD	IN_SST	TDRD9	0.17	0.13	1.33	0.182	0.648
dx_AD	IN_VIP	TDRD9	0.08	0.08	1.00	0.315	0.64
dx_AD	OPC	TDRD9	-0.15	0.41	-0.36	0.716	0.946
dx_AD	Oligo	TDRD9	0.02	0.08	0.23	0.821	0.921
dx_AD	Astro	TDRKH	-0.26	0.08	-3.37	0.00074	0.0134
dx_AD	EN_L2_3_IT	TDRKH	-0.03	0.05	-0.53	0.598	0.808
dx_AD	EN_L3_5_IT_1	TDRKH	0.17	0.09	1.94	0.0523	0.288
dx_AD	EN_L3_5_IT_2	TDRKH	0.03	0.06	0.48	0.633	0.852
dx_AD	EN_L3_5_IT_3	TDRKH	0.04	0.06	0.59	0.555	0.778
dx_AD	EN_L5_6_NP	TDRKH	0.80	0.31	2.63	0.00852	0.391
dx_AD	EN_L6B	TDRKH	-0.01	0.11	-0.09	0.925	0.981
dx_AD	EN_L6_CT	TDRKH	-0.17	0.12	-1.46	0.145	0.539
dx_AD	EN_L6_IT_1	TDRKH	0.10	0.10	1.05	0.296	0.752
dx_AD	EN_L6_IT_2	TDRKH	-0.45	0.34	-1.35	0.177	0.754
dx_AD	IN_ADARB2	TDRKH	0.20	0.10	1.94	0.053	0.468
dx_AD	IN_LAMP5_RELN	TDRKH	0.04	0.12	0.29	0.775	0.969
dx_AD	IN_PVALB	TDRKH	0.19	0.08	2.42	0.0155	0.278
dx_AD	IN_SST	TDRKH	0.09	0.09	1.05	0.292	0.742
dx_AD	IN_VIP	TDRKH	0.07	0.07	0.95	0.342	0.663
dx_AD	Micro	TDRKH	-0.06	0.10	-0.56	0.575	0.829
dx_AD	OPC	TDRKH	0.05	0.06	0.91	0.361	0.823
dx_AD	Oligo	TDRKH	0.02	0.04	0.41	0.683	0.848
dx_AD	Astro	TDRP	0.01	0.04	0.25	0.805	0.912
dx_AD	EN_L2_3_IT	TDRP	0.04	0.04	1.02	0.309	0.597
dx_AD	EN_L3_5_IT_1	TDRP	0.06	0.06	1.05	0.293	0.636
dx_AD	EN_L3_5_IT_2	TDRP	0.07	0.04	1.55	0.122	0.404
dx_AD	EN_L3_5_IT_3	TDRP	0.09	0.04	2.06	0.0392	0.181
dx_AD	EN_L5_6_NP	TDRP	0.13	0.06	1.98	0.0481	0.598
dx_AD	EN_L5_ET	TDRP	-0.53	0.39	-1.35	0.176	0.999
dx_AD	EN_L6B	TDRP	0.08	0.08	1.02	0.309	0.7
dx_AD	EN_L6_CT	TDRP	0.16	0.06	2.43	0.0152	0.169
dx_AD	EN_L6_IT_1	TDRP	0.00	0.06	0.08	0.94	0.991
dx_AD	EN_L6_IT_2	TDRP	0.01	0.08	0.14	0.892	0.983
dx_AD	Endo	TDRP	0.01	0.10	0.11	0.909	0.992
dx_AD	IN_ADARB2	TDRP	-0.07	0.07	-0.99	0.321	0.767
dx_AD	IN_LAMP5_LHX6	TDRP	0.05	0.08	0.66	0.512	0.894
dx_AD	IN_LAMP5_RELN	TDRP	-0.02	0.07	-0.23	0.816	0.976
dx_AD	IN_PVALB	TDRP	0.02	0.04	0.66	0.51	0.898
dx_AD	IN_PVALB_CHC	TDRP	0.11	0.06	1.96	0.0498	0.459
dx_AD	IN_SST	TDRP	0.07	0.05	1.31	0.19	0.659
dx_AD	IN_VIP	TDRP	0.07	0.04	1.77	0.0766	0.35
dx_AD	OPC	TDRP	0.05	0.05	0.94	0.345	0.816
dx_AD	Oligo	TDRP	-0.03	0.07	-0.39	0.697	0.856
dx_AD	PC	TDRP	0.10	0.11	0.87	0.386	0.982
dx_AD	VLMC	TDRP	0.02	0.15	0.16	0.873	0.955
dx_AD	Astro	TEAD1	-0.09	0.04	-2.12	0.0341	0.159
dx_AD	EN_L2_3_IT	TEAD1	0.05	0.05	0.98	0.329	0.617
dx_AD	EN_L3_5_IT_1	TEAD1	0.12	0.07	1.62	0.105	0.397
dx_AD	EN_L3_5_IT_2	TEAD1	-0.09	0.05	-1.82	0.0693	0.3
dx_AD	EN_L3_5_IT_3	TEAD1	-0.00	0.05	-0.01	0.99	0.996
dx_AD	EN_L5_6_NP	TEAD1	0.01	0.08	0.14	0.885	0.987
dx_AD	EN_L5_ET	TEAD1	-0.72	0.35	-2.03	0.0426	0.936
dx_AD	EN_L6B	TEAD1	-0.16	0.09	-1.93	0.0531	0.348
dx_AD	EN_L6_CT	TEAD1	-0.22	0.06	-3.68	0.000233	0.0119
dx_AD	EN_L6_IT_1	TEAD1	-0.09	0.07	-1.22	0.223	0.696
dx_AD	EN_L6_IT_2	TEAD1	0.10	0.08	1.20	0.228	0.8
dx_AD	Endo	TEAD1	0.11	0.08	1.44	0.15	0.718
dx_AD	IN_ADARB2	TEAD1	0.00	0.06	0.07	0.943	0.992
dx_AD	IN_LAMP5_LHX6	TEAD1	-0.03	0.05	-0.65	0.517	0.896
dx_AD	IN_LAMP5_RELN	TEAD1	0.13	0.06	2.15	0.0317	0.396
dx_AD	IN_PVALB	TEAD1	-0.00	0.04	-0.06	0.949	0.993
dx_AD	IN_PVALB_CHC	TEAD1	0.05	0.05	1.04	0.299	0.811
dx_AD	IN_SST	TEAD1	-0.02	0.05	-0.40	0.687	0.923
dx_AD	IN_VIP	TEAD1	-0.01	0.04	-0.30	0.766	0.913
dx_AD	Micro	TEAD1	0.05	0.10	0.52	0.605	0.846
dx_AD	OPC	TEAD1	0.07	0.03	2.32	0.0203	0.415
dx_AD	Oligo	TEAD1	0.08	0.03	2.19	0.0287	0.148
dx_AD	PC	TEAD1	-0.00	0.08	-0.00	0.999	1
dx_AD	SMC	TEAD1	0.30	0.28	1.08	0.281	0.957
dx_AD	VLMC	TEAD1	0.07	0.08	0.86	0.39	0.721
dx_AD	Astro	TEAD2	0.48	0.13	3.69	0.00022	0.00594
dx_AD	Oligo	TEAD2	-0.10	0.12	-0.84	0.404	0.649
dx_AD	Astro	TEAD3	0.02	0.07	0.29	0.775	0.896
dx_AD	OPC	TEAD3	-0.01	0.09	-0.07	0.944	0.994
dx_AD	Oligo	TEAD3	0.20	0.10	1.88	0.0607	0.227
dx_AD	PC	TEAD3	0.36	0.35	1.04	0.297	0.979
dx_AD	Astro	TEAD4	1.00	0.54	1.87	0.062	0.226
dx_AD	EN_L2_3_IT	TEAD4	-0.06	0.09	-0.61	0.542	0.775
dx_AD	EN_L3_5_IT_1	TEAD4	-0.02	0.11	-0.14	0.888	0.963
dx_AD	EN_L3_5_IT_2	TEAD4	-0.03	0.10	-0.32	0.75	0.906
dx_AD	Endo	TEAD4	0.16	0.14	1.10	0.272	0.814
dx_AD	Oligo	TEAD4	-0.03	0.10	-0.34	0.734	0.876
dx_AD	Astro	TEC	0.04	0.11	0.33	0.739	0.875
dx_AD	EN_L2_3_IT	TEC	-0.16	0.10	-1.62	0.105	0.352
dx_AD	EN_L3_5_IT_2	TEC	-0.15	0.13	-1.13	0.257	0.576
dx_AD	EN_L3_5_IT_3	TEC	-0.13	0.13	-1.00	0.316	0.59
dx_AD	EN_L5_ET	TEC	0.43	0.57	0.75	0.456	0.999
dx_AD	EN_L6_IT_1	TEC	-0.12	0.14	-0.84	0.401	0.818
dx_AD	EN_L6_IT_2	TEC	0.09	0.16	0.58	0.564	0.938
dx_AD	Endo	TEC	0.09	0.15	0.63	0.531	0.92
dx_AD	IN_LAMP5_LHX6	TEC	-0.20	0.10	-2.09	0.0363	0.407
dx_AD	Micro	TEC	0.20	0.07	2.85	0.00443	0.0542
dx_AD	Oligo	TEC	0.08	0.10	0.87	0.382	0.63
dx_AD	PVM	TEC	0.07	0.15	0.48	0.631	0.971
dx_AD	Astro	TECPR1	-0.07	0.04	-1.68	0.0937	0.286
dx_AD	EN_L2_3_IT	TECPR1	-0.17	0.05	-3.79	0.000153	0.00898
dx_AD	EN_L3_5_IT_1	TECPR1	-0.21	0.06	-3.55	0.000388	0.0189
dx_AD	EN_L3_5_IT_2	TECPR1	-0.22	0.05	-4.18	2.96e-05	0.00164
dx_AD	EN_L3_5_IT_3	TECPR1	-0.23	0.05	-4.56	5.01e-06	0.000305
dx_AD	EN_L5_6_NP	TECPR1	-0.16	0.08	-1.88	0.0605	0.627
dx_AD	EN_L6B	TECPR1	-0.19	0.08	-2.49	0.0128	0.177
dx_AD	EN_L6_CT	TECPR1	-0.26	0.08	-3.21	0.00135	0.0394
dx_AD	EN_L6_IT_1	TECPR1	-0.15	0.07	-2.19	0.0288	0.325
dx_AD	EN_L6_IT_2	TECPR1	-0.15	0.07	-2.06	0.0395	0.547
dx_AD	Endo	TECPR1	0.03	0.28	0.12	0.908	0.992
dx_AD	IN_ADARB2	TECPR1	0.02	0.07	0.24	0.808	0.958
dx_AD	IN_LAMP5_LHX6	TECPR1	-0.06	0.09	-0.73	0.467	0.88
dx_AD	IN_LAMP5_RELN	TECPR1	-0.10	0.08	-1.33	0.183	0.707
dx_AD	IN_PVALB	TECPR1	-0.17	0.05	-3.52	0.000431	0.0426
dx_AD	IN_PVALB_CHC	TECPR1	-0.11	0.10	-1.16	0.247	0.771
dx_AD	IN_SST	TECPR1	-0.15	0.07	-2.19	0.0284	0.34
dx_AD	IN_VIP	TECPR1	-0.14	0.05	-2.87	0.00415	0.092
dx_AD	Micro	TECPR1	-0.01	0.05	-0.15	0.877	0.958
dx_AD	OPC	TECPR1	-0.08	0.05	-1.62	0.105	0.639
dx_AD	Oligo	TECPR1	-0.04	0.03	-1.23	0.217	0.466
dx_AD	Astro	TECPR2	0.02	0.04	0.45	0.652	0.825
dx_AD	EN_L2_3_IT	TECPR2	-0.04	0.03	-1.34	0.18	0.461
dx_AD	EN_L3_5_IT_1	TECPR2	-0.08	0.04	-1.88	0.0608	0.308
dx_AD	EN_L3_5_IT_2	TECPR2	-0.08	0.04	-2.32	0.0203	0.151
dx_AD	EN_L3_5_IT_3	TECPR2	-0.11	0.04	-2.88	0.00399	0.0429
dx_AD	EN_L5_6_NP	TECPR2	-0.04	0.06	-0.64	0.522	0.918
dx_AD	EN_L5_ET	TECPR2	-0.68	0.35	-1.97	0.0493	0.951
dx_AD	EN_L6B	TECPR2	-0.12	0.05	-2.42	0.0156	0.198
dx_AD	EN_L6_CT	TECPR2	-0.17	0.05	-3.71	0.000209	0.0113
dx_AD	EN_L6_IT_1	TECPR2	-0.13	0.04	-3.01	0.00266	0.0982
dx_AD	EN_L6_IT_2	TECPR2	0.02	0.05	0.38	0.707	0.966
dx_AD	Endo	TECPR2	-0.37	0.28	-1.35	0.179	0.747
dx_AD	IN_ADARB2	TECPR2	-0.05	0.05	-1.09	0.277	0.741
dx_AD	IN_LAMP5_LHX6	TECPR2	-0.09	0.06	-1.42	0.156	0.677
dx_AD	IN_LAMP5_RELN	TECPR2	-0.05	0.05	-1.10	0.273	0.785
dx_AD	IN_PVALB	TECPR2	0.00	0.04	0.04	0.97	0.997
dx_AD	IN_PVALB_CHC	TECPR2	-0.09	0.06	-1.39	0.164	0.691
dx_AD	IN_SST	TECPR2	-0.02	0.05	-0.48	0.633	0.905
dx_AD	IN_VIP	TECPR2	0.00	0.04	0.06	0.951	0.985
dx_AD	Micro	TECPR2	-0.03	0.05	-0.52	0.601	0.842
dx_AD	OPC	TECPR2	-0.04	0.04	-0.98	0.328	0.807
dx_AD	Oligo	TECPR2	-0.02	0.03	-0.59	0.557	0.766
dx_AD	PC	TECPR2	-0.60	0.33	-1.81	0.0705	0.979
dx_AD	VLMC	TECPR2	-0.08	0.09	-0.85	0.395	0.724
dx_AD	Astro	TECR	-0.03	0.05	-0.54	0.591	0.787
dx_AD	EN_L2_3_IT	TECR	0.06	0.05	1.39	0.163	0.439
dx_AD	EN_L3_5_IT_1	TECR	0.16	0.08	2.13	0.0334	0.232
dx_AD	EN_L3_5_IT_2	TECR	0.06	0.05	1.14	0.252	0.57
dx_AD	EN_L3_5_IT_3	TECR	0.06	0.05	1.05	0.295	0.569
dx_AD	EN_L5_6_NP	TECR	0.03	0.11	0.31	0.759	0.969
dx_AD	EN_L6B	TECR	0.18	0.09	1.86	0.0627	0.378
dx_AD	EN_L6_CT	TECR	0.04	0.09	0.41	0.685	0.915
dx_AD	EN_L6_IT_1	TECR	0.07	0.07	0.97	0.333	0.774
dx_AD	EN_L6_IT_2	TECR	0.04	0.11	0.38	0.706	0.965
dx_AD	IN_ADARB2	TECR	0.14	0.08	1.64	0.1	0.569
dx_AD	IN_LAMP5_LHX6	TECR	-0.07	0.10	-0.69	0.493	0.889
dx_AD	IN_LAMP5_RELN	TECR	0.03	0.08	0.44	0.659	0.942
dx_AD	IN_PVALB	TECR	0.06	0.06	1.15	0.252	0.77
dx_AD	IN_PVALB_CHC	TECR	0.06	0.10	0.60	0.549	0.909
dx_AD	IN_SST	TECR	0.03	0.07	0.36	0.717	0.932
dx_AD	IN_VIP	TECR	0.02	0.05	0.44	0.659	0.863
dx_AD	Micro	TECR	-0.12	0.08	-1.59	0.112	0.383
dx_AD	OPC	TECR	-0.10	0.06	-1.76	0.0791	0.599
dx_AD	Oligo	TECR	0.11	0.04	2.71	0.00682	0.0611
dx_AD	PC	TECR	-0.08	0.30	-0.26	0.795	0.999
dx_AD	Astro	TECTA	-0.20	0.07	-2.81	0.00491	0.0476
dx_AD	EN_L2_3_IT	TECTA	-0.09	0.06	-1.62	0.104	0.351
dx_AD	EN_L3_5_IT_1	TECTA	-0.14	0.10	-1.43	0.152	0.477
dx_AD	EN_L3_5_IT_2	TECTA	-0.09	0.08	-1.25	0.213	0.528
dx_AD	EN_L3_5_IT_3	TECTA	-0.23	0.08	-3.10	0.00194	0.026
dx_AD	EN_L5_6_NP	TECTA	-0.09	0.12	-0.82	0.415	0.884
dx_AD	EN_L6B	TECTA	-0.30	0.11	-2.69	0.0071	0.126
dx_AD	EN_L6_CT	TECTA	-0.21	0.08	-2.54	0.011	0.142
dx_AD	EN_L6_IT_1	TECTA	-0.16	0.11	-1.47	0.142	0.602
dx_AD	IN_ADARB2	TECTA	-0.13	0.09	-1.39	0.164	0.651
dx_AD	IN_LAMP5_LHX6	TECTA	-0.05	0.12	-0.41	0.684	0.939
dx_AD	IN_LAMP5_RELN	TECTA	-0.07	0.09	-0.80	0.423	0.868
dx_AD	IN_PVALB	TECTA	-0.12	0.07	-1.60	0.111	0.603
dx_AD	IN_SST	TECTA	-0.22	0.10	-2.21	0.0273	0.334
dx_AD	IN_VIP	TECTA	-0.06	0.07	-0.89	0.373	0.683
dx_AD	OPC	TECTA	-0.10	0.07	-1.38	0.168	0.701
dx_AD	Oligo	TECTA	-0.11	0.06	-2.00	0.0458	0.193
dx_AD	Astro	TEDC1	-0.09	0.36	-0.25	0.802	0.91
dx_AD	EN_L2_3_IT	TEDC1	-0.04	0.07	-0.54	0.591	0.804
dx_AD	EN_L3_5_IT_2	TEDC1	-0.07	0.11	-0.67	0.502	0.776
dx_AD	EN_L3_5_IT_3	TEDC1	0.03	0.29	0.09	0.93	0.973
dx_AD	Oligo	TEDC1	-0.05	0.07	-0.81	0.419	0.661
dx_AD	EN_L2_3_IT	TEDC2	-0.17	0.08	-2.12	0.0342	0.195
dx_AD	EN_L3_5_IT_2	TEDC2	-0.10	0.10	-0.91	0.363	0.672
dx_AD	EN_L3_5_IT_3	TEDC2	-0.11	0.10	-1.06	0.289	0.563
dx_AD	Astro	TEF	-0.05	0.06	-0.87	0.382	0.631
dx_AD	EN_L2_3_IT	TEF	0.19	0.05	4.09	4.3e-05	0.00395
dx_AD	EN_L3_5_IT_1	TEF	0.26	0.07	3.58	0.000341	0.0173
dx_AD	EN_L3_5_IT_2	TEF	0.32	0.06	5.78	7.6e-09	2.58e-06
dx_AD	EN_L3_5_IT_3	TEF	0.25	0.05	4.57	4.78e-06	0.000296
dx_AD	EN_L5_6_NP	TEF	0.13	0.10	1.35	0.176	0.766
dx_AD	EN_L5_ET	TEF	-0.38	0.80	-0.47	0.638	0.999
dx_AD	EN_L6B	TEF	0.23	0.08	2.97	0.00295	0.0766
dx_AD	EN_L6_CT	TEF	0.16	0.08	2.05	0.04	0.285
dx_AD	EN_L6_IT_1	TEF	0.17	0.07	2.25	0.0245	0.304
dx_AD	EN_L6_IT_2	TEF	0.10	0.09	1.09	0.275	0.833
dx_AD	IN_ADARB2	TEF	0.17	0.06	2.74	0.0062	0.233
dx_AD	IN_LAMP5_LHX6	TEF	0.13	0.08	1.62	0.105	0.604
dx_AD	IN_LAMP5_RELN	TEF	0.27	0.07	3.99	6.55e-05	0.0108
dx_AD	IN_PVALB	TEF	0.08	0.05	1.57	0.115	0.613
dx_AD	IN_PVALB_CHC	TEF	0.32	0.10	3.35	0.000813	0.0567
dx_AD	IN_SST	TEF	0.06	0.07	0.87	0.385	0.797
dx_AD	IN_VIP	TEF	0.15	0.05	3.35	0.000821	0.0424
dx_AD	Micro	TEF	-0.14	0.10	-1.37	0.17	0.471
dx_AD	OPC	TEF	-0.02	0.06	-0.30	0.764	0.955
dx_AD	Oligo	TEF	-0.03	0.04	-0.75	0.452	0.689
dx_AD	Astro	TEFM	0.00	0.04	0.02	0.981	0.992
dx_AD	EN_L2_3_IT	TEFM	-0.05	0.04	-1.24	0.215	0.5
dx_AD	EN_L3_5_IT_1	TEFM	-0.06	0.07	-0.78	0.433	0.745
dx_AD	EN_L3_5_IT_2	TEFM	0.01	0.05	0.11	0.916	0.97
dx_AD	EN_L3_5_IT_3	TEFM	-0.04	0.05	-0.82	0.415	0.677
dx_AD	EN_L5_6_NP	TEFM	0.07	0.08	0.83	0.407	0.882
dx_AD	EN_L5_ET	TEFM	-0.47	0.56	-0.83	0.405	0.999
dx_AD	EN_L6B	TEFM	-0.10	0.07	-1.35	0.178	0.569
dx_AD	EN_L6_CT	TEFM	-0.03	0.07	-0.47	0.637	0.898
dx_AD	EN_L6_IT_1	TEFM	-0.07	0.07	-1.02	0.306	0.759
dx_AD	EN_L6_IT_2	TEFM	0.00	0.09	0.01	0.99	0.999
dx_AD	Endo	TEFM	-0.44	0.28	-1.59	0.113	0.681
dx_AD	IN_ADARB2	TEFM	0.02	0.07	0.34	0.735	0.94
dx_AD	IN_LAMP5_LHX6	TEFM	-0.01	0.08	-0.13	0.893	0.984
dx_AD	IN_LAMP5_RELN	TEFM	-0.03	0.07	-0.34	0.73	0.959
dx_AD	IN_PVALB	TEFM	0.02	0.05	0.30	0.767	0.963
dx_AD	IN_PVALB_CHC	TEFM	0.08	0.09	0.95	0.343	0.834
dx_AD	IN_SST	TEFM	-0.01	0.07	-0.10	0.918	0.984
dx_AD	IN_VIP	TEFM	-0.02	0.05	-0.43	0.665	0.867
dx_AD	Micro	TEFM	-0.11	0.06	-1.95	0.0514	0.249
dx_AD	OPC	TEFM	-0.05	0.04	-1.17	0.241	0.752
dx_AD	Oligo	TEFM	-0.05	0.03	-1.47	0.143	0.367
dx_AD	PC	TEFM	-0.28	0.39	-0.71	0.48	0.993
dx_AD	Astro	TEK	0.04	0.10	0.41	0.685	0.845
dx_AD	EN_L2_3_IT	TEK	0.08	0.06	1.41	0.16	0.435
dx_AD	EN_L3_5_IT_1	TEK	0.06	0.11	0.50	0.618	0.852
dx_AD	EN_L3_5_IT_2	TEK	0.05	0.11	0.42	0.674	0.871
dx_AD	EN_L3_5_IT_3	TEK	-0.09	0.11	-0.84	0.398	0.663
dx_AD	EN_L5_6_NP	TEK	-0.12	0.16	-0.76	0.446	0.893
dx_AD	EN_L6B	TEK	-0.49	0.47	-1.06	0.29	0.686
dx_AD	EN_L6_CT	TEK	0.29	0.41	0.71	0.477	0.829
dx_AD	EN_L6_IT_1	TEK	-0.40	0.37	-1.07	0.284	0.743
dx_AD	Endo	TEK	-0.14	0.09	-1.49	0.136	0.704
dx_AD	IN_ADARB2	TEK	-0.00	0.11	-0.01	0.992	1
dx_AD	IN_LAMP5_RELN	TEK	0.06	0.13	0.47	0.635	0.936
dx_AD	IN_PVALB	TEK	-0.01	0.10	-0.10	0.923	0.989
dx_AD	IN_SST	TEK	-0.01	0.14	-0.08	0.938	0.988
dx_AD	IN_VIP	TEK	0.06	0.07	0.85	0.398	0.703
dx_AD	OPC	TEK	0.08	0.05	1.79	0.0741	0.585
dx_AD	Oligo	TEK	-0.22	0.09	-2.38	0.0173	0.109
dx_AD	Astro	TEKT1	0.06	0.11	0.54	0.589	0.785
dx_AD	EN_L2_3_IT	TEKT1	-0.24	0.09	-2.70	0.007	0.0812
dx_AD	EN_L3_5_IT_2	TEKT1	-0.00	0.11	-0.01	0.989	0.995
dx_AD	EN_L3_5_IT_3	TEKT1	0.03	0.10	0.33	0.742	0.888
dx_AD	Oligo	TEKT1	-0.18	0.09	-1.98	0.0477	0.197
dx_AD	Astro	TEKT3	-0.01	0.11	-0.05	0.959	0.983
dx_AD	EN_L2_3_IT	TEKT3	-0.25	0.10	-2.47	0.0133	0.116
dx_AD	EN_L3_5_IT_2	TEKT3	0.05	0.12	0.43	0.666	0.867
dx_AD	EN_L3_5_IT_3	TEKT3	-0.05	0.45	-0.12	0.908	0.965
dx_AD	IN_PVALB	TEKT3	0.72	0.39	1.84	0.0659	0.504
dx_AD	IN_VIP	TEKT3	-0.14	0.13	-1.11	0.265	0.594
dx_AD	Oligo	TEKT3	-0.06	0.10	-0.65	0.519	0.74
dx_AD	Astro	TEKT5	0.04	0.11	0.38	0.705	0.858
dx_AD	EN_L2_3_IT	TEKT5	0.06	0.10	0.63	0.532	0.767
dx_AD	EN_L3_5_IT_2	TEKT5	-0.02	0.13	-0.14	0.885	0.96
dx_AD	EN_L3_5_IT_3	TEKT5	0.19	0.12	1.59	0.112	0.337
dx_AD	IN_PVALB	TEKT5	0.13	0.12	1.05	0.292	0.796
dx_AD	IN_VIP	TEKT5	0.02	0.13	0.16	0.87	0.954
dx_AD	Oligo	TEKT5	-0.01	0.10	-0.05	0.958	0.983
dx_AD	Astro	TELO2	-0.15	0.06	-2.69	0.00714	0.0596
dx_AD	EN_L2_3_IT	TELO2	0.01	0.05	0.23	0.815	0.923
dx_AD	EN_L3_5_IT_1	TELO2	0.04	0.09	0.49	0.622	0.854
dx_AD	EN_L3_5_IT_2	TELO2	0.06	0.07	0.79	0.432	0.726
dx_AD	EN_L3_5_IT_3	TELO2	-0.00	0.07	-0.02	0.984	0.994
dx_AD	EN_L6B	TELO2	0.19	0.44	0.44	0.661	0.903
dx_AD	EN_L6_CT	TELO2	0.39	0.37	1.07	0.285	0.695
dx_AD	EN_L6_IT_1	TELO2	-0.02	0.11	-0.19	0.853	0.969
dx_AD	IN_ADARB2	TELO2	0.11	0.10	1.12	0.265	0.732
dx_AD	IN_LAMP5_RELN	TELO2	0.03	0.11	0.30	0.765	0.967
dx_AD	IN_PVALB	TELO2	-0.04	0.07	-0.62	0.534	0.904
dx_AD	IN_SST	TELO2	-0.13	0.10	-1.25	0.21	0.677
dx_AD	IN_VIP	TELO2	-0.06	0.07	-0.89	0.376	0.686
dx_AD	Micro	TELO2	-0.07	0.09	-0.77	0.442	0.741
dx_AD	OPC	TELO2	-0.02	0.07	-0.32	0.747	0.953
dx_AD	Oligo	TELO2	-0.12	0.05	-2.56	0.0103	0.0795
dx_AD	Astro	TENM1	-0.09	0.08	-1.14	0.253	0.505
dx_AD	EN_L2_3_IT	TENM1	0.20	0.05	3.61	0.000311	0.0136
dx_AD	EN_L3_5_IT_1	TENM1	0.03	0.06	0.54	0.592	0.84
dx_AD	EN_L3_5_IT_2	TENM1	0.10	0.05	2.02	0.0439	0.232
dx_AD	EN_L3_5_IT_3	TENM1	0.33	0.07	4.86	1.15e-06	0.000104
dx_AD	EN_L5_6_NP	TENM1	-0.01	0.07	-0.09	0.926	0.991
dx_AD	EN_L5_ET	TENM1	-0.75	0.42	-1.80	0.0723	0.956
dx_AD	EN_L6B	TENM1	0.10	0.06	1.65	0.098	0.452
dx_AD	EN_L6_CT	TENM1	0.16	0.05	3.17	0.00152	0.0419
dx_AD	EN_L6_IT_1	TENM1	0.01	0.09	0.12	0.904	0.981
dx_AD	EN_L6_IT_2	TENM1	0.13	0.12	1.12	0.261	0.822
dx_AD	IN_ADARB2	TENM1	0.08	0.07	1.13	0.259	0.729
dx_AD	IN_LAMP5_LHX6	TENM1	0.26	0.07	3.91	9.42e-05	0.0176
dx_AD	IN_LAMP5_RELN	TENM1	0.09	0.06	1.54	0.125	0.63
dx_AD	IN_PVALB	TENM1	0.05	0.03	1.54	0.125	0.629
dx_AD	IN_PVALB_CHC	TENM1	0.01	0.04	0.24	0.813	0.973
dx_AD	IN_SST	TENM1	0.03	0.04	0.64	0.523	0.864
dx_AD	IN_VIP	TENM1	0.05	0.05	1.02	0.31	0.638
dx_AD	Micro	TENM1	0.03	0.09	0.36	0.723	0.898
dx_AD	OPC	TENM1	0.04	0.03	1.18	0.24	0.752
dx_AD	Oligo	TENM1	-0.02	0.05	-0.36	0.721	0.87
dx_AD	Astro	TENM2	0.06	0.08	0.78	0.437	0.675
dx_AD	EN_L2_3_IT	TENM2	0.04	0.03	1.28	0.202	0.487
dx_AD	EN_L3_5_IT_1	TENM2	-0.12	0.04	-2.98	0.00292	0.0611
dx_AD	EN_L3_5_IT_2	TENM2	-0.19	0.05	-4.24	2.22e-05	0.00136
dx_AD	EN_L3_5_IT_3	TENM2	-0.02	0.05	-0.45	0.655	0.84
dx_AD	EN_L5_6_NP	TENM2	-0.01	0.06	-0.17	0.868	0.985
dx_AD	EN_L5_ET	TENM2	-0.33	0.31	-1.05	0.294	0.999
dx_AD	EN_L6B	TENM2	0.01	0.08	0.07	0.941	0.985
dx_AD	EN_L6_CT	TENM2	0.31	0.09	3.32	0.000903	0.0299
dx_AD	EN_L6_IT_1	TENM2	0.05	0.05	1.05	0.292	0.751
dx_AD	EN_L6_IT_2	TENM2	0.11	0.08	1.41	0.158	0.738
dx_AD	Endo	TENM2	0.07	0.12	0.56	0.577	0.932
dx_AD	IN_ADARB2	TENM2	0.07	0.05	1.38	0.167	0.654
dx_AD	IN_LAMP5_LHX6	TENM2	0.26	0.08	3.25	0.00114	0.0707
dx_AD	IN_LAMP5_RELN	TENM2	0.33	0.07	4.57	4.99e-06	0.00221
dx_AD	IN_PVALB	TENM2	0.16	0.03	4.99	5.99e-07	0.000596
dx_AD	IN_PVALB_CHC	TENM2	0.07	0.05	1.43	0.154	0.68
dx_AD	IN_SST	TENM2	0.07	0.03	2.14	0.0324	0.356
dx_AD	IN_VIP	TENM2	0.06	0.04	1.58	0.114	0.417
dx_AD	Micro	TENM2	-0.04	0.08	-0.48	0.632	0.858
dx_AD	OPC	TENM2	-0.00	0.07	-0.02	0.985	0.998
dx_AD	Oligo	TENM2	-0.02	0.07	-0.21	0.832	0.926
dx_AD	PC	TENM2	-0.02	0.14	-0.14	0.891	0.999
dx_AD	PVM	TENM2	0.20	0.55	0.37	0.715	0.974
dx_AD	SMC	TENM2	0.37	0.75	0.50	0.618	0.974
dx_AD	VLMC	TENM2	0.52	0.22	2.43	0.0149	0.167
dx_AD	Astro	TENM3	0.04	0.06	0.66	0.511	0.732
dx_AD	EN_L2_3_IT	TENM3	0.23	0.04	5.38	7.29e-08	5.87e-05
dx_AD	EN_L3_5_IT_1	TENM3	0.16	0.12	1.29	0.196	0.534
dx_AD	EN_L3_5_IT_2	TENM3	0.12	0.08	1.56	0.12	0.4
dx_AD	EN_L3_5_IT_3	TENM3	0.09	0.04	2.02	0.0433	0.192
dx_AD	EN_L5_6_NP	TENM3	0.01	0.09	0.12	0.903	0.99
dx_AD	EN_L5_ET	TENM3	-0.37	0.31	-1.20	0.231	0.999
dx_AD	EN_L6B	TENM3	0.07	0.05	1.34	0.181	0.573
dx_AD	EN_L6_CT	TENM3	0.04	0.08	0.45	0.65	0.906
dx_AD	EN_L6_IT_1	TENM3	0.07	0.05	1.50	0.134	0.59
dx_AD	EN_L6_IT_2	TENM3	0.12	0.05	2.16	0.0309	0.508
dx_AD	Endo	TENM3	0.45	0.31	1.42	0.156	0.72
dx_AD	IN_ADARB2	TENM3	0.14	0.06	2.17	0.0298	0.39
dx_AD	IN_LAMP5_LHX6	TENM3	0.16	0.06	2.64	0.00825	0.217
dx_AD	IN_LAMP5_RELN	TENM3	0.18	0.05	3.35	0.000815	0.0572
dx_AD	IN_PVALB	TENM3	0.07	0.04	1.79	0.0732	0.525
dx_AD	IN_PVALB_CHC	TENM3	0.08	0.08	1.11	0.267	0.788
dx_AD	IN_SST	TENM3	0.03	0.04	0.88	0.379	0.796
dx_AD	IN_VIP	TENM3	0.00	0.03	0.14	0.887	0.961
dx_AD	Micro	TENM3	-0.35	0.09	-3.98	6.8e-05	0.00281
dx_AD	OPC	TENM3	0.02	0.07	0.26	0.794	0.96
dx_AD	Oligo	TENM3	0.36	0.11	3.27	0.00108	0.0204
dx_AD	VLMC	TENM3	0.00	0.14	0.03	0.973	0.988
dx_AD	Astro	TENM4	0.12	0.08	1.41	0.159	0.385
dx_AD	EN_L2_3_IT	TENM4	0.06	0.05	1.18	0.237	0.525
dx_AD	EN_L3_5_IT_1	TENM4	0.04	0.06	0.69	0.491	0.782
dx_AD	EN_L3_5_IT_2	TENM4	0.04	0.05	0.74	0.459	0.746
dx_AD	EN_L3_5_IT_3	TENM4	0.02	0.04	0.52	0.605	0.809
dx_AD	EN_L5_6_NP	TENM4	-0.13	0.05	-2.40	0.0163	0.449
dx_AD	EN_L5_ET	TENM4	-0.10	0.27	-0.36	0.717	0.999
dx_AD	EN_L6B	TENM4	-0.10	0.07	-1.48	0.14	0.516
dx_AD	EN_L6_CT	TENM4	-0.01	0.04	-0.32	0.752	0.939
dx_AD	EN_L6_IT_1	TENM4	0.01	0.05	0.25	0.801	0.957
dx_AD	EN_L6_IT_2	TENM4	0.09	0.05	1.84	0.0652	0.615
dx_AD	IN_ADARB2	TENM4	0.09	0.05	1.89	0.0584	0.489
dx_AD	IN_LAMP5_LHX6	TENM4	0.04	0.04	1.12	0.262	0.778
dx_AD	IN_LAMP5_RELN	TENM4	0.12	0.04	3.30	0.000967	0.0645
dx_AD	IN_PVALB	TENM4	0.02	0.05	0.41	0.684	0.944
dx_AD	IN_PVALB_CHC	TENM4	0.06	0.04	1.74	0.0825	0.55
dx_AD	IN_SST	TENM4	0.01	0.04	0.32	0.749	0.941
dx_AD	IN_VIP	TENM4	0.05	0.05	1.08	0.279	0.608
dx_AD	Micro	TENM4	0.06	0.05	1.08	0.279	0.602
dx_AD	OPC	TENM4	0.12	0.07	1.74	0.0814	0.605
dx_AD	Oligo	TENM4	-0.00	0.07	-0.02	0.985	0.994
dx_AD	PC	TENM4	0.13	0.39	0.33	0.743	0.999
dx_AD	VLMC	TENM4	-0.18	0.12	-1.47	0.141	0.461
dx_AD	Adaptive	TENT2	-0.12	0.13	-0.94	0.345	0.918
dx_AD	Astro	TENT2	-0.09	0.03	-2.74	0.00613	0.0549
dx_AD	EN_L2_3_IT	TENT2	-0.10	0.03	-3.20	0.00137	0.0318
dx_AD	EN_L3_5_IT_1	TENT2	-0.06	0.04	-1.58	0.114	0.414
dx_AD	EN_L3_5_IT_2	TENT2	-0.04	0.03	-1.16	0.247	0.565
dx_AD	EN_L3_5_IT_3	TENT2	-0.05	0.03	-1.49	0.137	0.376
dx_AD	EN_L5_6_NP	TENT2	0.00	0.05	0.05	0.96	0.993
dx_AD	EN_L5_ET	TENT2	-0.35	0.27	-1.29	0.195	0.999
dx_AD	EN_L6B	TENT2	-0.07	0.05	-1.59	0.112	0.478
dx_AD	EN_L6_CT	TENT2	-0.05	0.05	-1.17	0.242	0.653
dx_AD	EN_L6_IT_1	TENT2	-0.04	0.04	-0.89	0.374	0.802
dx_AD	EN_L6_IT_2	TENT2	-0.01	0.05	-0.17	0.862	0.981
dx_AD	Endo	TENT2	-0.05	0.08	-0.67	0.505	0.912
dx_AD	IN_ADARB2	TENT2	-0.04	0.05	-0.75	0.453	0.846
dx_AD	IN_LAMP5_LHX6	TENT2	0.02	0.04	0.37	0.714	0.945
dx_AD	IN_LAMP5_RELN	TENT2	0.01	0.04	0.23	0.82	0.976
dx_AD	IN_PVALB	TENT2	-0.03	0.03	-0.98	0.328	0.818
dx_AD	IN_PVALB_CHC	TENT2	-0.10	0.05	-2.01	0.0445	0.438
dx_AD	IN_SST	TENT2	0.03	0.04	0.80	0.426	0.815
dx_AD	IN_VIP	TENT2	-0.03	0.04	-0.77	0.44	0.734
dx_AD	Micro	TENT2	-0.01	0.03	-0.28	0.78	0.921
dx_AD	OPC	TENT2	-0.01	0.03	-0.21	0.833	0.97
dx_AD	Oligo	TENT2	-0.03	0.03	-1.17	0.242	0.496
dx_AD	PC	TENT2	-0.12	0.08	-1.46	0.145	0.979
dx_AD	PVM	TENT2	-0.02	0.08	-0.26	0.798	0.979
dx_AD	SMC	TENT2	-0.20	0.20	-1.02	0.308	0.957
dx_AD	VLMC	TENT2	0.11	0.07	1.53	0.125	0.441
dx_AD	Astro	TENT4A	-0.00	0.04	-0.08	0.934	0.972
dx_AD	EN_L2_3_IT	TENT4A	-0.03	0.03	-0.79	0.43	0.701
dx_AD	EN_L3_5_IT_1	TENT4A	-0.05	0.05	-1.22	0.223	0.564
dx_AD	EN_L3_5_IT_2	TENT4A	0.03	0.04	0.71	0.475	0.758
dx_AD	EN_L3_5_IT_3	TENT4A	0.02	0.04	0.62	0.537	0.766
dx_AD	EN_L5_6_NP	TENT4A	0.01	0.06	0.24	0.807	0.975
dx_AD	EN_L5_ET	TENT4A	-0.68	0.38	-1.77	0.0773	0.956
dx_AD	EN_L6B	TENT4A	-0.05	0.06	-0.81	0.421	0.78
dx_AD	EN_L6_CT	TENT4A	-0.03	0.06	-0.54	0.588	0.878
dx_AD	EN_L6_IT_1	TENT4A	-0.05	0.05	-0.99	0.321	0.769
dx_AD	EN_L6_IT_2	TENT4A	0.03	0.06	0.41	0.679	0.959
dx_AD	Endo	TENT4A	0.03	0.10	0.26	0.792	0.978
dx_AD	IN_ADARB2	TENT4A	-0.04	0.05	-0.86	0.388	0.813
dx_AD	IN_LAMP5_LHX6	TENT4A	-0.03	0.06	-0.49	0.623	0.924
dx_AD	IN_LAMP5_RELN	TENT4A	0.01	0.05	0.21	0.837	0.977
dx_AD	IN_PVALB	TENT4A	-0.05	0.04	-1.27	0.205	0.729
dx_AD	IN_PVALB_CHC	TENT4A	-0.00	0.06	-0.01	0.992	0.999
dx_AD	IN_SST	TENT4A	0.03	0.05	0.55	0.583	0.886
dx_AD	IN_VIP	TENT4A	0.00	0.04	0.03	0.975	0.993
dx_AD	Micro	TENT4A	-0.04	0.05	-0.92	0.357	0.674
dx_AD	OPC	TENT4A	-0.02	0.04	-0.59	0.553	0.896
dx_AD	Oligo	TENT4A	0.10	0.03	3.10	0.00195	0.029
dx_AD	PC	TENT4A	0.04	0.11	0.35	0.726	0.999
dx_AD	PVM	TENT4A	0.04	0.15	0.27	0.786	0.979
dx_AD	VLMC	TENT4A	-0.08	0.12	-0.64	0.523	0.796
dx_AD	Adaptive	TENT4B	-0.12	0.20	-0.61	0.539	0.934
dx_AD	Astro	TENT4B	0.04	0.05	0.99	0.324	0.58
dx_AD	EN_L2_3_IT	TENT4B	0.03	0.03	1.08	0.279	0.569
dx_AD	EN_L3_5_IT_1	TENT4B	0.03	0.05	0.76	0.445	0.753
dx_AD	EN_L3_5_IT_2	TENT4B	0.02	0.04	0.51	0.608	0.838
dx_AD	EN_L3_5_IT_3	TENT4B	0.05	0.03	1.59	0.113	0.338
dx_AD	EN_L5_6_NP	TENT4B	-0.00	0.06	-0.01	0.993	0.999
dx_AD	EN_L5_ET	TENT4B	-0.30	0.46	-0.65	0.516	0.999
dx_AD	EN_L6B	TENT4B	0.16	0.05	2.91	0.00362	0.0856
dx_AD	EN_L6_CT	TENT4B	0.02	0.05	0.32	0.753	0.939
dx_AD	EN_L6_IT_1	TENT4B	0.03	0.05	0.64	0.522	0.872
dx_AD	EN_L6_IT_2	TENT4B	0.15	0.07	2.19	0.0283	0.502
dx_AD	Endo	TENT4B	-0.61	0.31	-1.96	0.0505	0.554
dx_AD	IN_ADARB2	TENT4B	-0.02	0.05	-0.36	0.72	0.934
dx_AD	IN_LAMP5_LHX6	TENT4B	0.10	0.06	1.64	0.1	0.599
dx_AD	IN_LAMP5_RELN	TENT4B	0.09	0.05	1.81	0.0705	0.532
dx_AD	IN_PVALB	TENT4B	0.00	0.04	0.01	0.992	0.999
dx_AD	IN_PVALB_CHC	TENT4B	0.03	0.07	0.45	0.652	0.942
dx_AD	IN_SST	TENT4B	0.06	0.04	1.33	0.183	0.649
dx_AD	IN_VIP	TENT4B	0.02	0.03	0.65	0.515	0.789
dx_AD	Micro	TENT4B	-0.00	0.06	-0.02	0.981	0.993
dx_AD	OPC	TENT4B	0.03	0.04	0.77	0.443	0.858
dx_AD	Oligo	TENT4B	0.09	0.04	2.49	0.0128	0.0913
dx_AD	PC	TENT4B	-0.04	0.13	-0.33	0.741	0.999
dx_AD	PVM	TENT4B	0.03	0.15	0.20	0.845	0.979
dx_AD	VLMC	TENT4B	-0.02	0.12	-0.12	0.902	0.966
dx_AD	Astro	TENT5A	-0.19	0.11	-1.71	0.0868	0.274
dx_AD	EN_L2_3_IT	TENT5A	-0.07	0.09	-0.79	0.431	0.701
dx_AD	EN_L3_5_IT_2	TENT5A	0.31	0.41	0.74	0.458	0.745
dx_AD	EN_L3_5_IT_3	TENT5A	0.51	0.30	1.67	0.0947	0.306
dx_AD	EN_L6B	TENT5A	0.66	0.47	1.40	0.162	0.548
dx_AD	Endo	TENT5A	-0.90	0.45	-1.99	0.0464	0.538
dx_AD	IN_ADARB2	TENT5A	-0.30	0.15	-2.01	0.0443	0.448
dx_AD	IN_LAMP5_LHX6	TENT5A	-0.22	0.19	-1.14	0.255	0.774
dx_AD	IN_LAMP5_RELN	TENT5A	-0.49	0.20	-2.47	0.0134	0.271
dx_AD	IN_PVALB	TENT5A	-0.24	0.13	-1.91	0.0566	0.477
dx_AD	IN_SST	TENT5A	-0.16	0.18	-0.89	0.375	0.793
dx_AD	IN_VIP	TENT5A	0.17	0.09	1.85	0.064	0.321
dx_AD	Micro	TENT5A	-0.26	0.10	-2.50	0.0125	0.104
dx_AD	OPC	TENT5A	-0.19	0.07	-2.71	0.0068	0.306
dx_AD	Oligo	TENT5A	0.08	0.08	1.06	0.29	0.545
dx_AD	PC	TENT5A	0.01	0.47	0.01	0.99	1
dx_AD	PVM	TENT5A	-0.19	0.24	-0.80	0.426	0.932
dx_AD	VLMC	TENT5A	-0.09	0.17	-0.54	0.589	0.836
dx_AD	IN_VIP	TENT5C	-0.19	0.14	-1.32	0.186	0.511
dx_AD	Astro	TENT5D	0.00	0.14	0.00	0.999	0.999
dx_AD	EN_L2_3_IT	TENT5D	-0.10	0.11	-0.92	0.357	0.64
dx_AD	EN_L3_5_IT_2	TENT5D	0.11	0.13	0.84	0.401	0.702
dx_AD	EN_L3_5_IT_3	TENT5D	-0.01	0.13	-0.09	0.924	0.971
dx_AD	EN_L6_IT_1	TENT5D	0.54	0.44	1.23	0.219	0.692
dx_AD	IN_PVALB	TENT5D	0.06	0.13	0.48	0.628	0.929
dx_AD	IN_VIP	TENT5D	-0.17	0.14	-1.19	0.234	0.562
dx_AD	Oligo	TENT5D	0.03	0.11	0.25	0.805	0.913
dx_AD	Astro	TEP1	-0.09	0.04	-1.97	0.049	0.196
dx_AD	EN_L2_3_IT	TEP1	-0.17	0.08	-2.05	0.0405	0.214
dx_AD	EN_L3_5_IT_2	TEP1	-0.13	0.10	-1.32	0.185	0.496
dx_AD	EN_L3_5_IT_3	TEP1	-0.16	0.10	-1.65	0.0982	0.312
dx_AD	EN_L6_IT_1	TEP1	0.19	0.38	0.50	0.614	0.905
dx_AD	Endo	TEP1	0.04	0.28	0.15	0.878	0.987
dx_AD	IN_ADARB2	TEP1	0.06	0.10	0.63	0.531	0.872
dx_AD	IN_VIP	TEP1	0.03	0.08	0.39	0.699	0.881
dx_AD	Micro	TEP1	-0.01	0.05	-0.18	0.858	0.951
dx_AD	OPC	TEP1	0.02	0.06	0.39	0.694	0.939
dx_AD	Oligo	TEP1	0.01	0.04	0.36	0.722	0.87
dx_AD	EN_L2_3_IT	TEPP	0.16	0.11	1.41	0.157	0.431
dx_AD	Astro	TEPSIN	0.04	0.06	0.68	0.494	0.719
dx_AD	EN_L2_3_IT	TEPSIN	0.03	0.06	0.55	0.584	0.801
dx_AD	EN_L3_5_IT_2	TEPSIN	0.02	0.08	0.21	0.832	0.937
dx_AD	EN_L3_5_IT_3	TEPSIN	-0.12	0.08	-1.55	0.122	0.353
dx_AD	EN_L5_6_NP	TEPSIN	0.33	0.37	0.90	0.366	0.868
dx_AD	EN_L6_IT_1	TEPSIN	-0.57	0.28	-2.03	0.0426	0.383
dx_AD	IN_PVALB	TEPSIN	-0.04	0.09	-0.47	0.64	0.932
dx_AD	IN_VIP	TEPSIN	-0.00	0.09	-0.05	0.956	0.987
dx_AD	Micro	TEPSIN	-0.02	0.07	-0.27	0.786	0.923
dx_AD	OPC	TEPSIN	-0.03	0.09	-0.40	0.692	0.939
dx_AD	Oligo	TEPSIN	0.07	0.04	1.76	0.0792	0.264
dx_AD	Astro	TERB1	0.02	0.09	0.24	0.807	0.913
dx_AD	EN_L2_3_IT	TERB1	-0.10	0.09	-1.12	0.263	0.553
dx_AD	EN_L3_5_IT_2	TERB1	-0.24	0.12	-2.04	0.041	0.223
dx_AD	EN_L3_5_IT_3	TERB1	-0.09	0.11	-0.80	0.424	0.684
dx_AD	IN_PVALB	TERB1	0.27	0.33	0.84	0.401	0.857
dx_AD	IN_VIP	TERB1	-0.24	0.12	-2.02	0.0437	0.27
dx_AD	Oligo	TERB1	0.01	0.08	0.10	0.92	0.966
dx_AD	Astro	TERF1	-0.04	0.03	-1.35	0.178	0.413
dx_AD	EN_L2_3_IT	TERF1	0.02	0.03	0.69	0.49	0.74
dx_AD	EN_L3_5_IT_1	TERF1	-0.01	0.04	-0.18	0.854	0.951
dx_AD	EN_L3_5_IT_2	TERF1	0.02	0.03	0.49	0.627	0.849
dx_AD	EN_L3_5_IT_3	TERF1	0.04	0.03	1.28	0.2	0.464
dx_AD	EN_L5_6_NP	TERF1	-0.08	0.05	-1.56	0.118	0.707
dx_AD	EN_L5_ET	TERF1	-0.29	0.39	-0.75	0.452	0.999
dx_AD	EN_L6B	TERF1	0.03	0.05	0.58	0.564	0.859
dx_AD	EN_L6_CT	TERF1	0.01	0.05	0.25	0.806	0.954
dx_AD	EN_L6_IT_1	TERF1	-0.02	0.05	-0.41	0.683	0.93
dx_AD	EN_L6_IT_2	TERF1	0.08	0.07	1.23	0.22	0.791
dx_AD	Endo	TERF1	-0.12	0.30	-0.38	0.701	0.959
dx_AD	IN_ADARB2	TERF1	0.08	0.05	1.62	0.105	0.578
dx_AD	IN_LAMP5_LHX6	TERF1	0.01	0.05	0.26	0.794	0.965
dx_AD	IN_LAMP5_RELN	TERF1	0.05	0.05	1.15	0.251	0.765
dx_AD	IN_PVALB	TERF1	-0.01	0.04	-0.36	0.72	0.951
dx_AD	IN_PVALB_CHC	TERF1	0.03	0.06	0.39	0.696	0.953
dx_AD	IN_SST	TERF1	0.06	0.04	1.52	0.13	0.581
dx_AD	IN_VIP	TERF1	0.04	0.03	1.22	0.221	0.55
dx_AD	Micro	TERF1	-0.04	0.05	-0.87	0.386	0.698
dx_AD	OPC	TERF1	0.03	0.03	0.91	0.363	0.823
dx_AD	Oligo	TERF1	-0.01	0.03	-0.53	0.594	0.791
dx_AD	PC	TERF1	-0.14	0.32	-0.42	0.672	0.997
dx_AD	VLMC	TERF1	-0.02	0.11	-0.18	0.859	0.951
dx_AD	Astro	TERF2	0.04	0.03	1.37	0.169	0.4
dx_AD	EN_L2_3_IT	TERF2	-0.00	0.03	-0.14	0.891	0.957
dx_AD	EN_L3_5_IT_1	TERF2	-0.02	0.05	-0.38	0.705	0.896
dx_AD	EN_L3_5_IT_2	TERF2	0.01	0.04	0.23	0.815	0.93
dx_AD	EN_L3_5_IT_3	TERF2	0.03	0.04	0.69	0.489	0.731
dx_AD	EN_L5_6_NP	TERF2	0.06	0.09	0.66	0.512	0.913
dx_AD	EN_L5_ET	TERF2	0.32	0.56	0.57	0.571	0.999
dx_AD	EN_L6B	TERF2	-0.02	0.08	-0.24	0.812	0.95
dx_AD	EN_L6_CT	TERF2	-0.04	0.07	-0.53	0.594	0.88
dx_AD	EN_L6_IT_1	TERF2	-0.01	0.07	-0.19	0.849	0.968
dx_AD	EN_L6_IT_2	TERF2	0.06	0.09	0.66	0.507	0.923
dx_AD	Endo	TERF2	0.03	0.24	0.10	0.917	0.992
dx_AD	IN_ADARB2	TERF2	0.03	0.07	0.41	0.679	0.921
dx_AD	IN_LAMP5_LHX6	TERF2	0.12	0.09	1.32	0.186	0.716
dx_AD	IN_LAMP5_RELN	TERF2	0.01	0.07	0.12	0.907	0.985
dx_AD	IN_PVALB	TERF2	-0.03	0.05	-0.68	0.497	0.893
dx_AD	IN_PVALB_CHC	TERF2	0.02	0.09	0.25	0.803	0.971
dx_AD	IN_SST	TERF2	0.07	0.06	1.19	0.235	0.698
dx_AD	IN_VIP	TERF2	-0.01	0.04	-0.31	0.759	0.91
dx_AD	Micro	TERF2	-0.07	0.05	-1.35	0.176	0.478
dx_AD	OPC	TERF2	-0.08	0.04	-1.78	0.0753	0.589
dx_AD	Oligo	TERF2	-0.01	0.03	-0.28	0.776	0.899
dx_AD	PC	TERF2	0.30	0.26	1.14	0.255	0.979
dx_AD	Adaptive	TERF2IP	-0.09	0.17	-0.54	0.587	0.946
dx_AD	Astro	TERF2IP	-0.09	0.06	-1.52	0.13	0.344
dx_AD	EN_L2_3_IT	TERF2IP	-0.13	0.06	-2.23	0.0257	0.168
dx_AD	EN_L3_5_IT_1	TERF2IP	-0.01	0.06	-0.13	0.9	0.969
dx_AD	EN_L3_5_IT_2	TERF2IP	-0.06	0.06	-0.95	0.344	0.658
dx_AD	EN_L3_5_IT_3	TERF2IP	-0.11	0.06	-1.82	0.0684	0.252
dx_AD	EN_L5_6_NP	TERF2IP	-0.17	0.08	-2.08	0.0377	0.559
dx_AD	EN_L5_ET	TERF2IP	-0.11	0.58	-0.19	0.852	0.999
dx_AD	EN_L6B	TERF2IP	-0.14	0.07	-1.85	0.0645	0.382
dx_AD	EN_L6_CT	TERF2IP	-0.13	0.08	-1.78	0.0746	0.392
dx_AD	EN_L6_IT_1	TERF2IP	-0.21	0.07	-2.80	0.00516	0.14
dx_AD	EN_L6_IT_2	TERF2IP	-0.07	0.08	-0.84	0.403	0.898
dx_AD	Endo	TERF2IP	-0.12	0.11	-1.06	0.287	0.824
dx_AD	IN_ADARB2	TERF2IP	-0.04	0.07	-0.61	0.542	0.876
dx_AD	IN_LAMP5_LHX6	TERF2IP	-0.18	0.09	-2.02	0.043	0.435
dx_AD	IN_LAMP5_RELN	TERF2IP	-0.13	0.07	-1.87	0.061	0.509
dx_AD	IN_PVALB	TERF2IP	-0.11	0.07	-1.57	0.117	0.615
dx_AD	IN_PVALB_CHC	TERF2IP	-0.13	0.09	-1.52	0.129	0.651
dx_AD	IN_SST	TERF2IP	-0.15	0.07	-2.13	0.0328	0.359
dx_AD	IN_VIP	TERF2IP	-0.15	0.06	-2.67	0.00767	0.122
dx_AD	Micro	TERF2IP	-0.15	0.06	-2.68	0.00727	0.0751
dx_AD	OPC	TERF2IP	-0.08	0.05	-1.47	0.143	0.673
dx_AD	Oligo	TERF2IP	-0.05	0.04	-1.20	0.229	0.479
dx_AD	PC	TERF2IP	0.05	0.10	0.50	0.616	0.993
dx_AD	VLMC	TERF2IP	-0.18	0.12	-1.48	0.139	0.457
dx_AD	Endo	TES	0.26	0.13	1.97	0.0492	0.55
dx_AD	Micro	TES	0.49	0.15	3.14	0.00169	0.0293
dx_AD	Astro	TESC	0.20	0.17	1.21	0.225	0.473
dx_AD	EN_L2_3_IT	TESC	-0.10	0.07	-1.32	0.188	0.47
dx_AD	EN_L3_5_IT_1	TESC	-0.15	0.08	-1.82	0.0689	0.327
dx_AD	EN_L3_5_IT_2	TESC	-0.14	0.08	-1.70	0.0899	0.346
dx_AD	EN_L3_5_IT_3	TESC	-0.18	0.07	-2.41	0.0159	0.105
dx_AD	EN_L6B	TESC	-0.42	0.33	-1.26	0.208	0.606
dx_AD	EN_L6_CT	TESC	-0.08	0.13	-0.60	0.551	0.864
dx_AD	EN_L6_IT_1	TESC	-0.20	0.10	-2.02	0.043	0.384
dx_AD	EN_L6_IT_2	TESC	-0.19	0.08	-2.29	0.0219	0.477
dx_AD	IN_PVALB	TESC	-0.03	0.11	-0.25	0.802	0.97
dx_AD	IN_VIP	TESC	0.28	0.39	0.70	0.483	0.766
dx_AD	Micro	TESC	-0.04	0.09	-0.41	0.685	0.883
dx_AD	Oligo	TESC	-0.09	0.08	-1.25	0.212	0.46
dx_AD	PC	TESC	-0.06	0.11	-0.55	0.582	0.993
dx_AD	Astro	TESK1	0.13	0.06	2.15	0.0314	0.151
dx_AD	EN_L2_3_IT	TESK1	0.10	0.06	1.79	0.0737	0.295
dx_AD	EN_L3_5_IT_1	TESK1	0.22	0.10	2.33	0.0197	0.176
dx_AD	EN_L3_5_IT_2	TESK1	-0.01	0.07	-0.18	0.857	0.949
dx_AD	EN_L3_5_IT_3	TESK1	0.06	0.07	0.92	0.358	0.629
dx_AD	EN_L5_6_NP	TESK1	0.11	0.38	0.30	0.767	0.969
dx_AD	EN_L6_CT	TESK1	0.33	0.33	1.01	0.312	0.714
dx_AD	EN_L6_IT_1	TESK1	0.02	0.11	0.19	0.853	0.969
dx_AD	IN_ADARB2	TESK1	0.03	0.11	0.27	0.785	0.954
dx_AD	IN_LAMP5_RELN	TESK1	-0.15	0.10	-1.44	0.151	0.664
dx_AD	IN_PVALB	TESK1	0.01	0.07	0.18	0.855	0.978
dx_AD	IN_SST	TESK1	0.01	0.08	0.12	0.901	0.981
dx_AD	IN_VIP	TESK1	-0.05	0.06	-0.87	0.385	0.693
dx_AD	Micro	TESK1	0.27	0.10	2.73	0.00632	0.068
dx_AD	OPC	TESK1	0.00	0.07	0.04	0.964	0.995
dx_AD	Oligo	TESK1	0.10	0.04	2.50	0.0125	0.0899
dx_AD	EN_L3_5_IT_1	TESMIN	0.07	0.12	0.57	0.57	0.829
dx_AD	EN_L5_6_NP	TESMIN	0.06	0.43	0.14	0.892	0.988
dx_AD	Astro	TESPA1	-0.10	0.10	-0.97	0.333	0.589
dx_AD	EN_L2_3_IT	TESPA1	-0.10	0.04	-2.44	0.0148	0.124
dx_AD	EN_L3_5_IT_1	TESPA1	-0.14	0.10	-1.30	0.193	0.532
dx_AD	EN_L3_5_IT_2	TESPA1	-0.16	0.07	-2.29	0.0222	0.158
dx_AD	EN_L3_5_IT_3	TESPA1	-0.27	0.11	-2.39	0.0169	0.108
dx_AD	EN_L5_ET	TESPA1	-0.38	0.30	-1.26	0.209	0.999
dx_AD	EN_L6B	TESPA1	-0.36	0.14	-2.53	0.0113	0.164
dx_AD	EN_L6_CT	TESPA1	-0.40	0.14	-2.76	0.00575	0.0968
dx_AD	EN_L6_IT_1	TESPA1	-0.23	0.07	-3.21	0.00132	0.069
dx_AD	EN_L6_IT_2	TESPA1	-0.12	0.11	-1.09	0.277	0.835
dx_AD	IN_PVALB	TESPA1	0.02	0.12	0.19	0.852	0.978
dx_AD	IN_SST	TESPA1	0.05	0.37	0.15	0.885	0.977
dx_AD	IN_VIP	TESPA1	-0.11	0.12	-0.97	0.333	0.655
dx_AD	Micro	TESPA1	-0.10	0.12	-0.87	0.384	0.696
dx_AD	OPC	TESPA1	-0.18	0.13	-1.47	0.142	0.672
dx_AD	Oligo	TESPA1	-0.12	0.09	-1.35	0.177	0.416
dx_AD	Astro	TET1	-0.11	0.05	-2.09	0.0371	0.167
dx_AD	EN_L2_3_IT	TET1	-0.01	0.05	-0.15	0.878	0.951
dx_AD	EN_L3_5_IT_1	TET1	0.06	0.07	0.80	0.423	0.737
dx_AD	EN_L3_5_IT_2	TET1	0.08	0.05	1.43	0.153	0.453
dx_AD	EN_L3_5_IT_3	TET1	0.07	0.06	1.21	0.228	0.498
dx_AD	EN_L5_6_NP	TET1	-0.05	0.09	-0.51	0.608	0.939
dx_AD	EN_L6B	TET1	-0.01	0.10	-0.10	0.92	0.98
dx_AD	EN_L6_CT	TET1	-0.06	0.09	-0.71	0.481	0.832
dx_AD	EN_L6_IT_1	TET1	0.00	0.08	0.00	1	1
dx_AD	EN_L6_IT_2	TET1	0.04	0.11	0.34	0.737	0.971
dx_AD	IN_ADARB2	TET1	-0.01	0.07	-0.12	0.904	0.984
dx_AD	IN_LAMP5_LHX6	TET1	0.02	0.10	0.20	0.845	0.976
dx_AD	IN_LAMP5_RELN	TET1	0.06	0.08	0.76	0.446	0.877
dx_AD	IN_PVALB	TET1	-0.01	0.06	-0.14	0.886	0.983
dx_AD	IN_PVALB_CHC	TET1	-0.06	0.09	-0.67	0.506	0.902
dx_AD	IN_SST	TET1	0.07	0.08	0.87	0.386	0.797
dx_AD	IN_VIP	TET1	0.09	0.05	1.88	0.0602	0.312
dx_AD	Micro	TET1	-0.21	0.09	-2.25	0.0244	0.158
dx_AD	OPC	TET1	-0.05	0.04	-1.12	0.261	0.767
dx_AD	Oligo	TET1	-0.03	0.03	-0.93	0.353	0.604
dx_AD	VLMC	TET1	-0.21	0.14	-1.53	0.127	0.444
dx_AD	Adaptive	TET2	-0.55	0.20	-2.77	0.00567	0.415
dx_AD	Astro	TET2	-0.00	0.03	-0.12	0.901	0.958
dx_AD	EN_L2_3_IT	TET2	0.18	0.05	3.76	0.000169	0.00953
dx_AD	EN_L3_5_IT_1	TET2	0.13	0.05	2.34	0.0193	0.175
dx_AD	EN_L3_5_IT_2	TET2	0.12	0.04	2.81	0.00503	0.0637
dx_AD	EN_L3_5_IT_3	TET2	0.16	0.04	3.56	0.000375	0.00794
dx_AD	EN_L5_6_NP	TET2	0.12	0.06	1.95	0.051	0.604
dx_AD	EN_L5_ET	TET2	0.24	0.52	0.45	0.653	0.999
dx_AD	EN_L6B	TET2	0.05	0.07	0.74	0.462	0.804
dx_AD	EN_L6_CT	TET2	0.00	0.06	0.02	0.987	0.996
dx_AD	EN_L6_IT_1	TET2	0.09	0.07	1.21	0.227	0.7
dx_AD	EN_L6_IT_2	TET2	-0.01	0.09	-0.09	0.925	0.99
dx_AD	Endo	TET2	-0.11	0.10	-1.18	0.24	0.798
dx_AD	IN_ADARB2	TET2	0.06	0.04	1.58	0.113	0.588
dx_AD	IN_LAMP5_LHX6	TET2	0.18	0.06	3.02	0.00255	0.114
dx_AD	IN_LAMP5_RELN	TET2	0.09	0.05	2.01	0.0449	0.457
dx_AD	IN_PVALB	TET2	0.05	0.04	1.35	0.178	0.699
dx_AD	IN_PVALB_CHC	TET2	-0.03	0.05	-0.57	0.571	0.915
dx_AD	IN_SST	TET2	0.13	0.04	3.28	0.00105	0.0729
dx_AD	IN_VIP	TET2	0.03	0.03	0.86	0.392	0.698
dx_AD	Micro	TET2	0.03	0.04	0.93	0.352	0.67
dx_AD	OPC	TET2	0.03	0.03	1.27	0.202	0.724
dx_AD	Oligo	TET2	0.03	0.02	1.34	0.181	0.421
dx_AD	PC	TET2	-0.05	0.10	-0.50	0.62	0.993
dx_AD	PVM	TET2	0.15	0.11	1.41	0.157	0.826
dx_AD	SMC	TET2	0.64	0.73	0.89	0.375	0.957
dx_AD	VLMC	TET2	-0.04	0.11	-0.39	0.695	0.887
dx_AD	Astro	TET3	-0.10	0.05	-2.16	0.0306	0.148
dx_AD	EN_L2_3_IT	TET3	-0.09	0.04	-2.31	0.0211	0.15
dx_AD	EN_L3_5_IT_1	TET3	-0.03	0.05	-0.65	0.517	0.798
dx_AD	EN_L3_5_IT_2	TET3	-0.10	0.05	-2.16	0.031	0.191
dx_AD	EN_L3_5_IT_3	TET3	-0.08	0.05	-1.65	0.0994	0.314
dx_AD	EN_L5_6_NP	TET3	0.00	0.07	0.01	0.992	0.999
dx_AD	EN_L5_ET	TET3	0.57	0.36	1.57	0.117	0.999
dx_AD	EN_L6B	TET3	-0.05	0.08	-0.62	0.533	0.842
dx_AD	EN_L6_CT	TET3	-0.09	0.09	-1.07	0.287	0.695
dx_AD	EN_L6_IT_1	TET3	-0.06	0.08	-0.85	0.397	0.816
dx_AD	EN_L6_IT_2	TET3	-0.02	0.08	-0.22	0.828	0.977
dx_AD	Endo	TET3	0.25	0.33	0.76	0.446	0.894
dx_AD	IN_ADARB2	TET3	0.09	0.06	1.55	0.121	0.599
dx_AD	IN_LAMP5_LHX6	TET3	0.02	0.09	0.24	0.812	0.967
dx_AD	IN_LAMP5_RELN	TET3	0.08	0.07	1.05	0.293	0.798
dx_AD	IN_PVALB	TET3	-0.04	0.07	-0.59	0.556	0.91
dx_AD	IN_PVALB_CHC	TET3	-0.08	0.07	-1.07	0.285	0.8
dx_AD	IN_SST	TET3	-0.02	0.08	-0.27	0.787	0.953
dx_AD	IN_VIP	TET3	-0.01	0.05	-0.25	0.805	0.927
dx_AD	Micro	TET3	0.01	0.04	0.24	0.807	0.933
dx_AD	OPC	TET3	-0.05	0.04	-1.33	0.184	0.71
dx_AD	Oligo	TET3	-0.04	0.03	-1.34	0.18	0.42
dx_AD	PC	TET3	0.04	0.28	0.13	0.897	0.999
dx_AD	PVM	TET3	-0.01	0.10	-0.12	0.905	0.986
dx_AD	VLMC	TET3	-0.29	0.37	-0.80	0.425	0.737
dx_AD	Astro	TEX10	-0.06	0.05	-1.21	0.225	0.473
dx_AD	EN_L2_3_IT	TEX10	-0.09	0.03	-2.53	0.0114	0.106
dx_AD	EN_L3_5_IT_1	TEX10	0.01	0.06	0.14	0.885	0.962
dx_AD	EN_L3_5_IT_2	TEX10	-0.05	0.04	-1.07	0.287	0.606
dx_AD	EN_L3_5_IT_3	TEX10	-0.05	0.04	-1.39	0.164	0.416
dx_AD	EN_L5_6_NP	TEX10	-0.05	0.06	-0.78	0.433	0.89
dx_AD	EN_L5_ET	TEX10	-0.75	0.58	-1.29	0.199	0.999
dx_AD	EN_L6B	TEX10	-0.00	0.07	-0.05	0.958	0.99
dx_AD	EN_L6_CT	TEX10	0.02	0.06	0.36	0.722	0.93
dx_AD	EN_L6_IT_1	TEX10	-0.03	0.06	-0.48	0.634	0.914
dx_AD	EN_L6_IT_2	TEX10	-0.02	0.07	-0.30	0.767	0.974
dx_AD	Endo	TEX10	0.11	0.36	0.32	0.751	0.97
dx_AD	IN_ADARB2	TEX10	-0.02	0.06	-0.41	0.679	0.921
dx_AD	IN_LAMP5_LHX6	TEX10	-0.08	0.08	-1.02	0.307	0.802
dx_AD	IN_LAMP5_RELN	TEX10	-0.09	0.06	-1.40	0.161	0.681
dx_AD	IN_PVALB	TEX10	0.01	0.04	0.20	0.843	0.977
dx_AD	IN_PVALB_CHC	TEX10	-0.03	0.08	-0.38	0.705	0.955
dx_AD	IN_SST	TEX10	-0.02	0.06	-0.30	0.766	0.946
dx_AD	IN_VIP	TEX10	-0.03	0.04	-0.84	0.4	0.704
dx_AD	Micro	TEX10	0.02	0.05	0.37	0.712	0.893
dx_AD	OPC	TEX10	-0.02	0.04	-0.44	0.659	0.929
dx_AD	Oligo	TEX10	0.02	0.04	0.44	0.662	0.834
dx_AD	PC	TEX10	-0.15	0.36	-0.41	0.682	0.997
dx_AD	EN_L2_3_IT	TEX101	-0.18	0.23	-0.77	0.44	0.707
dx_AD	EN_L3_5_IT_2	TEX101	0.38	0.57	0.67	0.5	0.775
dx_AD	EN_L3_5_IT_3	TEX101	-0.04	0.68	-0.06	0.951	0.982
dx_AD	Astro	TEX11	-0.08	0.07	-1.21	0.227	0.476
dx_AD	EN_L2_3_IT	TEX11	-0.04	0.06	-0.70	0.485	0.737
dx_AD	EN_L3_5_IT_1	TEX11	-0.10	0.11	-0.92	0.359	0.692
dx_AD	EN_L3_5_IT_2	TEX11	-0.07	0.08	-0.83	0.408	0.708
dx_AD	EN_L3_5_IT_3	TEX11	-0.03	0.09	-0.39	0.695	0.861
dx_AD	EN_L6B	TEX11	0.40	0.39	1.02	0.306	0.698
dx_AD	EN_L6_CT	TEX11	0.25	0.29	0.86	0.392	0.776
dx_AD	EN_L6_IT_1	TEX11	-0.12	0.11	-1.11	0.267	0.733
dx_AD	IN_PVALB	TEX11	0.02	0.08	0.26	0.794	0.969
dx_AD	IN_SST	TEX11	0.10	0.10	1.00	0.317	0.756
dx_AD	IN_VIP	TEX11	-0.08	0.09	-0.92	0.357	0.673
dx_AD	OPC	TEX11	-0.00	0.09	-0.01	0.995	0.999
dx_AD	Oligo	TEX11	-0.10	0.07	-1.50	0.132	0.353
dx_AD	Astro	TEX14	0.01	0.07	0.16	0.87	0.943
dx_AD	EN_L2_3_IT	TEX14	-0.02	0.07	-0.26	0.793	0.912
dx_AD	EN_L3_5_IT_1	TEX14	0.02	0.10	0.19	0.846	0.949
dx_AD	EN_L3_5_IT_2	TEX14	-0.01	0.08	-0.18	0.856	0.948
dx_AD	EN_L3_5_IT_3	TEX14	0.06	0.08	0.76	0.449	0.702
dx_AD	EN_L6B	TEX14	-0.30	0.40	-0.77	0.444	0.794
dx_AD	EN_L6_CT	TEX14	0.18	0.44	0.41	0.679	0.913
dx_AD	EN_L6_IT_1	TEX14	0.02	0.11	0.18	0.857	0.971
dx_AD	IN_PVALB	TEX14	0.16	0.08	2.02	0.0438	0.436
dx_AD	IN_SST	TEX14	0.14	0.10	1.43	0.154	0.614
dx_AD	IN_VIP	TEX14	0.00	0.09	0.02	0.987	0.997
dx_AD	Micro	TEX14	-0.55	0.16	-3.43	0.000607	0.014
dx_AD	OPC	TEX14	-0.04	0.09	-0.42	0.673	0.934
dx_AD	Oligo	TEX14	0.10	0.05	1.91	0.0558	0.216
dx_AD	Astro	TEX15	0.22	0.08	2.65	0.00803	0.0646
dx_AD	EN_L2_3_IT	TEX15	0.14	0.10	1.32	0.186	0.467
dx_AD	EN_L3_5_IT_2	TEX15	0.08	0.13	0.57	0.569	0.817
dx_AD	EN_L3_5_IT_3	TEX15	0.07	0.13	0.56	0.573	0.79
dx_AD	EN_L6B	TEX15	0.19	0.48	0.40	0.689	0.91
dx_AD	EN_L6_CT	TEX15	0.29	0.13	2.29	0.0222	0.212
dx_AD	IN_LAMP5_LHX6	TEX15	0.18	0.09	1.94	0.052	0.472
dx_AD	IN_LAMP5_RELN	TEX15	0.05	0.09	0.57	0.568	0.917
dx_AD	IN_PVALB	TEX15	-0.05	0.11	-0.43	0.666	0.94
dx_AD	IN_PVALB_CHC	TEX15	0.51	0.15	3.28	0.00103	0.0622
dx_AD	IN_SST	TEX15	0.17	0.13	1.38	0.168	0.632
dx_AD	IN_VIP	TEX15	0.25	0.10	2.43	0.0152	0.166
dx_AD	OPC	TEX15	0.19	0.14	1.34	0.18	0.706
dx_AD	Oligo	TEX15	0.06	0.10	0.59	0.554	0.764
dx_AD	Astro	TEX2	-0.00	0.07	-0.05	0.957	0.982
dx_AD	EN_L2_3_IT	TEX2	0.06	0.03	1.96	0.0496	0.238
dx_AD	EN_L3_5_IT_1	TEX2	0.10	0.05	1.79	0.074	0.336
dx_AD	EN_L3_5_IT_2	TEX2	0.05	0.04	1.22	0.223	0.54
dx_AD	EN_L3_5_IT_3	TEX2	0.09	0.04	2.56	0.0105	0.0807
dx_AD	EN_L5_6_NP	TEX2	0.05	0.05	1.01	0.312	0.844
dx_AD	EN_L5_ET	TEX2	-0.02	0.35	-0.07	0.946	0.999
dx_AD	EN_L6B	TEX2	0.10	0.06	1.70	0.0896	0.434
dx_AD	EN_L6_CT	TEX2	0.04	0.04	0.87	0.385	0.773
dx_AD	EN_L6_IT_1	TEX2	0.03	0.05	0.53	0.597	0.901
dx_AD	EN_L6_IT_2	TEX2	0.15	0.05	3.03	0.00248	0.243
dx_AD	Endo	TEX2	0.10	0.27	0.37	0.709	0.961
dx_AD	IN_ADARB2	TEX2	0.08	0.06	1.37	0.171	0.66
dx_AD	IN_LAMP5_LHX6	TEX2	0.07	0.08	0.81	0.415	0.862
dx_AD	IN_LAMP5_RELN	TEX2	0.06	0.07	0.80	0.427	0.869
dx_AD	IN_PVALB	TEX2	0.04	0.05	0.83	0.405	0.859
dx_AD	IN_PVALB_CHC	TEX2	0.07	0.12	0.62	0.533	0.909
dx_AD	IN_SST	TEX2	0.01	0.05	0.19	0.848	0.969
dx_AD	IN_VIP	TEX2	0.06	0.04	1.61	0.107	0.407
dx_AD	Micro	TEX2	0.15	0.06	2.41	0.0161	0.124
dx_AD	OPC	TEX2	0.02	0.03	0.54	0.591	0.909
dx_AD	Oligo	TEX2	-0.03	0.03	-0.99	0.322	0.575
dx_AD	PC	TEX2	-0.30	0.33	-0.90	0.366	0.979
dx_AD	VLMC	TEX2	0.02	0.15	0.15	0.879	0.957
dx_AD	Astro	TEX22	0.05	0.05	0.95	0.344	0.598
dx_AD	EN_L2_3_IT	TEX22	-0.07	0.06	-1.18	0.237	0.526
dx_AD	EN_L3_5_IT_1	TEX22	0.10	0.11	0.95	0.341	0.678
dx_AD	EN_L3_5_IT_2	TEX22	-0.12	0.08	-1.44	0.149	0.447
dx_AD	EN_L3_5_IT_3	TEX22	-0.14	0.09	-1.59	0.113	0.338
dx_AD	EN_L6_CT	TEX22	-0.30	0.31	-0.94	0.346	0.74
dx_AD	EN_L6_IT_1	TEX22	-0.16	0.11	-1.51	0.13	0.584
dx_AD	IN_ADARB2	TEX22	0.00	0.46	0.01	0.994	1
dx_AD	IN_LAMP5_RELN	TEX22	-0.01	0.12	-0.06	0.952	0.992
dx_AD	IN_PVALB	TEX22	-0.07	0.07	-0.91	0.362	0.835
dx_AD	IN_SST	TEX22	0.06	0.10	0.59	0.557	0.875
dx_AD	IN_VIP	TEX22	-0.04	0.08	-0.48	0.633	0.851
dx_AD	Micro	TEX22	0.01	0.09	0.16	0.874	0.956
dx_AD	OPC	TEX22	-0.09	0.07	-1.37	0.172	0.704
dx_AD	Oligo	TEX22	0.03	0.05	0.73	0.465	0.698
dx_AD	Astro	TEX26	0.12	0.09	1.34	0.18	0.416
dx_AD	EN_L2_3_IT	TEX26	-0.56	0.48	-1.17	0.241	0.529
dx_AD	EN_L3_5_IT_1	TEX26	0.11	0.08	1.45	0.146	0.466
dx_AD	EN_L3_5_IT_2	TEX26	-0.02	0.13	-0.14	0.885	0.96
dx_AD	EN_L5_6_NP	TEX26	0.07	0.11	0.60	0.546	0.925
dx_AD	EN_L6B	TEX26	-0.03	0.44	-0.08	0.939	0.984
dx_AD	EN_L6_CT	TEX26	-0.05	0.14	-0.37	0.711	0.928
dx_AD	EN_L6_IT_1	TEX26	-0.05	0.15	-0.32	0.746	0.945
dx_AD	IN_VIP	TEX26	0.17	0.11	1.58	0.114	0.416
dx_AD	Astro	TEX264	0.05	0.05	0.95	0.344	0.598
dx_AD	EN_L2_3_IT	TEX264	-0.14	0.05	-2.46	0.014	0.119
dx_AD	EN_L3_5_IT_1	TEX264	-0.02	0.09	-0.17	0.867	0.957
dx_AD	EN_L3_5_IT_2	TEX264	0.02	0.08	0.24	0.81	0.929
dx_AD	EN_L3_5_IT_3	TEX264	-0.05	0.07	-0.70	0.482	0.726
dx_AD	EN_L6B	TEX264	-0.57	0.41	-1.40	0.161	0.547
dx_AD	EN_L6_CT	TEX264	0.30	0.32	0.93	0.351	0.744
dx_AD	EN_L6_IT_1	TEX264	-0.01	0.11	-0.13	0.899	0.981
dx_AD	IN_PVALB	TEX264	-0.02	0.07	-0.38	0.706	0.948
dx_AD	IN_SST	TEX264	-0.01	0.08	-0.14	0.885	0.978
dx_AD	IN_VIP	TEX264	0.01	0.07	0.16	0.872	0.955
dx_AD	Micro	TEX264	0.17	0.08	2.26	0.0239	0.156
dx_AD	OPC	TEX264	0.16	0.08	2.10	0.0358	0.479
dx_AD	Oligo	TEX264	0.02	0.04	0.65	0.513	0.736
dx_AD	Astro	TEX29	0.13	0.10	1.38	0.168	0.398
dx_AD	EN_L2_3_IT	TEX29	0.17	0.08	2.01	0.0441	0.223
dx_AD	EN_L3_5_IT_1	TEX29	0.15	0.12	1.29	0.196	0.534
dx_AD	EN_L3_5_IT_2	TEX29	0.26	0.11	2.36	0.0185	0.143
dx_AD	EN_L3_5_IT_3	TEX29	0.17	0.10	1.75	0.0807	0.279
dx_AD	EN_L6B	TEX29	-0.16	0.14	-1.13	0.26	0.659
dx_AD	EN_L6_CT	TEX29	-0.31	0.40	-0.77	0.44	0.81
dx_AD	EN_L6_IT_1	TEX29	0.18	0.12	1.49	0.137	0.594
dx_AD	EN_L6_IT_2	TEX29	0.15	0.48	0.32	0.75	0.973
dx_AD	IN_PVALB	TEX29	0.12	0.11	1.03	0.303	0.804
dx_AD	Oligo	TEX29	0.20	0.07	2.83	0.00463	0.0494
dx_AD	Astro	TEX30	-0.08	0.09	-0.88	0.38	0.63
dx_AD	EN_L2_3_IT	TEX30	-0.13	0.09	-1.45	0.148	0.419
dx_AD	EN_L3_5_IT_1	TEX30	-0.30	0.09	-3.21	0.00131	0.0379
dx_AD	EN_L3_5_IT_2	TEX30	0.02	0.11	0.18	0.856	0.948
dx_AD	EN_L3_5_IT_3	TEX30	-0.08	0.08	-0.91	0.363	0.632
dx_AD	EN_L6B	TEX30	-0.18	0.31	-0.59	0.556	0.856
dx_AD	EN_L6_IT_1	TEX30	0.43	0.39	1.08	0.28	0.742
dx_AD	IN_ADARB2	TEX30	-0.06	0.11	-0.55	0.584	0.89
dx_AD	IN_PVALB	TEX30	0.00	0.08	0.03	0.974	0.997
dx_AD	IN_SST	TEX30	-0.03	0.09	-0.37	0.713	0.931
dx_AD	IN_VIP	TEX30	-0.19	0.07	-2.87	0.00409	0.0914
dx_AD	OPC	TEX30	0.17	0.07	2.32	0.0204	0.416
dx_AD	Oligo	TEX30	0.09	0.08	1.12	0.263	0.518
dx_AD	Astro	TEX36	-0.09	0.11	-0.81	0.415	0.659
dx_AD	EN_L2_3_IT	TEX36	-0.07	0.09	-0.77	0.444	0.711
dx_AD	EN_L3_5_IT_3	TEX36	-0.27	0.11	-2.39	0.0169	0.108
dx_AD	Oligo	TEX36	-0.03	0.09	-0.32	0.748	0.884
dx_AD	EN_L2_3_IT	TEX45	-0.09	0.12	-0.76	0.448	0.713
dx_AD	Oligo	TEX45	-0.11	0.08	-1.48	0.14	0.363
dx_AD	Astro	TEX46	-0.00	0.11	-0.01	0.988	0.995
dx_AD	EN_L2_3_IT	TEX46	0.22	0.09	2.32	0.0201	0.146
dx_AD	Oligo	TEX46	-0.11	0.08	-1.40	0.162	0.394
dx_AD	Astro	TEX48	0.01	0.12	0.06	0.951	0.979
dx_AD	EN_L2_3_IT	TEX48	-0.03	0.10	-0.27	0.789	0.911
dx_AD	EN_L3_5_IT_1	TEX48	-0.46	0.44	-1.05	0.293	0.636
dx_AD	EN_L3_5_IT_2	TEX48	0.03	0.11	0.23	0.816	0.931
dx_AD	EN_L3_5_IT_3	TEX48	0.05	0.11	0.45	0.654	0.84
dx_AD	EN_L5_6_NP	TEX48	-0.03	0.14	-0.20	0.843	0.982
dx_AD	EN_L6B	TEX48	0.07	0.14	0.52	0.606	0.876
dx_AD	EN_L6_CT	TEX48	-0.08	0.14	-0.56	0.577	0.874
dx_AD	EN_L6_IT_1	TEX48	-0.06	0.14	-0.45	0.651	0.919
dx_AD	EN_L6_IT_2	TEX48	-0.18	0.16	-1.08	0.279	0.835
dx_AD	IN_PVALB	TEX48	0.06	0.11	0.59	0.553	0.91
dx_AD	IN_VIP	TEX48	-0.24	0.12	-1.99	0.0468	0.279
dx_AD	Oligo	TEX48	-0.12	0.11	-1.11	0.267	0.522
dx_AD	Astro	TEX49	-0.06	0.13	-0.43	0.669	0.835
dx_AD	EN_L2_3_IT	TEX49	-0.06	0.13	-0.50	0.615	0.818
dx_AD	Oligo	TEX49	0.22	0.11	1.90	0.0576	0.22
dx_AD	Astro	TEX52	-0.02	0.10	-0.21	0.83	0.923
dx_AD	EN_L2_3_IT	TEX52	-0.12	0.11	-1.13	0.26	0.55
dx_AD	EN_L3_5_IT_2	TEX52	-0.13	0.12	-1.06	0.29	0.608
dx_AD	EN_L3_5_IT_3	TEX52	-0.18	0.12	-1.45	0.148	0.393
dx_AD	IN_PVALB	TEX52	-0.20	0.31	-0.63	0.526	0.902
dx_AD	Oligo	TEX52	-0.04	0.08	-0.54	0.591	0.789
dx_AD	Astro	TEX53	0.06	0.13	0.46	0.642	0.819
dx_AD	EN_L2_3_IT	TEX53	-0.04	0.10	-0.38	0.703	0.869
dx_AD	EN_L3_5_IT_2	TEX53	0.04	0.10	0.35	0.729	0.897
dx_AD	EN_L3_5_IT_3	TEX53	-0.00	0.10	-0.04	0.971	0.99
dx_AD	EN_L5_6_NP	TEX53	0.05	0.13	0.38	0.701	0.956
dx_AD	EN_L6B	TEX53	-0.28	0.36	-0.78	0.433	0.787
dx_AD	EN_L6_CT	TEX53	-0.06	0.14	-0.41	0.68	0.913
dx_AD	EN_L6_IT_1	TEX53	0.01	0.14	0.04	0.967	0.995
dx_AD	EN_L6_IT_2	TEX53	-0.11	0.17	-0.67	0.505	0.923
dx_AD	IN_PVALB	TEX53	0.03	0.11	0.32	0.747	0.959
dx_AD	IN_VIP	TEX53	-0.25	0.12	-2.11	0.0348	0.243
dx_AD	OPC	TEX53	-0.22	0.14	-1.62	0.106	0.639
dx_AD	Oligo	TEX53	-0.14	0.10	-1.37	0.169	0.405
dx_AD	Astro	TEX9	-0.24	0.07	-3.66	0.000255	0.00657
dx_AD	EN_L2_3_IT	TEX9	0.05	0.05	0.92	0.356	0.639
dx_AD	EN_L3_5_IT_1	TEX9	0.15	0.07	2.06	0.039	0.252
dx_AD	EN_L3_5_IT_2	TEX9	0.16	0.06	2.45	0.0141	0.121
dx_AD	EN_L3_5_IT_3	TEX9	0.10	0.07	1.57	0.116	0.343
dx_AD	EN_L5_6_NP	TEX9	0.09	0.10	0.90	0.369	0.87
dx_AD	EN_L5_ET	TEX9	-0.71	0.61	-1.17	0.244	0.999
dx_AD	EN_L6B	TEX9	0.19	0.09	2.10	0.0357	0.288
dx_AD	EN_L6_CT	TEX9	0.18	0.09	2.04	0.0411	0.29
dx_AD	EN_L6_IT_1	TEX9	0.11	0.08	1.32	0.186	0.663
dx_AD	EN_L6_IT_2	TEX9	0.02	0.09	0.18	0.854	0.98
dx_AD	IN_ADARB2	TEX9	-0.09	0.08	-1.14	0.255	0.727
dx_AD	IN_LAMP5_LHX6	TEX9	0.04	0.10	0.38	0.707	0.943
dx_AD	IN_LAMP5_RELN	TEX9	0.12	0.09	1.25	0.211	0.735
dx_AD	IN_PVALB	TEX9	0.18	0.07	2.80	0.00509	0.167
dx_AD	IN_PVALB_CHC	TEX9	0.06	0.11	0.52	0.603	0.929
dx_AD	IN_SST	TEX9	0.10	0.08	1.36	0.173	0.636
dx_AD	IN_VIP	TEX9	-0.00	0.05	-0.00	0.998	1
dx_AD	Micro	TEX9	-0.30	0.09	-3.23	0.00126	0.0237
dx_AD	OPC	TEX9	-0.10	0.06	-1.86	0.0629	0.554
dx_AD	Oligo	TEX9	-0.28	0.07	-3.77	0.000166	0.0066
dx_AD	VLMC	TEX9	0.06	0.14	0.43	0.667	0.875
dx_AD	Astro	TF	-0.01	0.06	-0.16	0.87	0.943
dx_AD	EN_L2_3_IT	TF	0.03	0.06	0.55	0.585	0.801
dx_AD	EN_L3_5_IT_1	TF	0.02	0.07	0.29	0.77	0.92
dx_AD	EN_L3_5_IT_2	TF	0.03	0.06	0.55	0.58	0.823
dx_AD	EN_L3_5_IT_3	TF	-0.01	0.06	-0.13	0.897	0.961
dx_AD	EN_L5_6_NP	TF	0.08	0.09	0.89	0.373	0.873
dx_AD	EN_L6B	TF	0.06	0.09	0.73	0.465	0.805
dx_AD	EN_L6_CT	TF	-0.05	0.08	-0.63	0.529	0.854
dx_AD	EN_L6_IT_1	TF	-0.02	0.07	-0.27	0.787	0.956
dx_AD	EN_L6_IT_2	TF	-0.07	0.09	-0.72	0.471	0.919
dx_AD	Endo	TF	-0.09	0.12	-0.71	0.477	0.908
dx_AD	IN_ADARB2	TF	0.03	0.08	0.37	0.711	0.931
dx_AD	IN_LAMP5_LHX6	TF	-0.05	0.10	-0.55	0.585	0.915
dx_AD	IN_LAMP5_RELN	TF	0.03	0.09	0.33	0.741	0.96
dx_AD	IN_PVALB	TF	-0.04	0.06	-0.59	0.557	0.91
dx_AD	IN_PVALB_CHC	TF	-0.12	0.10	-1.22	0.221	0.748
dx_AD	IN_SST	TF	-0.02	0.08	-0.26	0.795	0.956
dx_AD	IN_VIP	TF	-0.02	0.07	-0.25	0.804	0.927
dx_AD	Micro	TF	-0.00	0.08	-0.03	0.977	0.992
dx_AD	OPC	TF	0.02	0.06	0.34	0.737	0.951
dx_AD	Oligo	TF	0.03	0.04	0.92	0.355	0.606
dx_AD	PC	TF	-0.16	0.13	-1.23	0.219	0.979
dx_AD	PVM	TF	0.88	0.47	1.86	0.0633	0.752
dx_AD	VLMC	TF	0.18	0.13	1.37	0.17	0.505
dx_AD	Astro	TFAM	0.02	0.05	0.42	0.671	0.836
dx_AD	EN_L2_3_IT	TFAM	0.04	0.04	1.14	0.256	0.546
dx_AD	EN_L3_5_IT_1	TFAM	0.12	0.07	1.81	0.0696	0.328
dx_AD	EN_L3_5_IT_2	TFAM	-0.01	0.05	-0.29	0.772	0.916
dx_AD	EN_L3_5_IT_3	TFAM	0.10	0.05	2.03	0.0428	0.191
dx_AD	EN_L5_6_NP	TFAM	0.02	0.09	0.26	0.791	0.971
dx_AD	EN_L6B	TFAM	0.05	0.09	0.53	0.596	0.872
dx_AD	EN_L6_CT	TFAM	0.00	0.08	0.05	0.96	0.987
dx_AD	EN_L6_IT_1	TFAM	0.08	0.07	1.08	0.282	0.742
dx_AD	EN_L6_IT_2	TFAM	-0.04	0.11	-0.35	0.725	0.97
dx_AD	IN_ADARB2	TFAM	-0.02	0.08	-0.26	0.794	0.955
dx_AD	IN_LAMP5_LHX6	TFAM	0.08	0.09	0.91	0.362	0.837
dx_AD	IN_LAMP5_RELN	TFAM	0.14	0.08	1.68	0.093	0.574
dx_AD	IN_PVALB	TFAM	0.03	0.05	0.58	0.562	0.911
dx_AD	IN_PVALB_CHC	TFAM	0.13	0.10	1.35	0.177	0.705
dx_AD	IN_SST	TFAM	0.02	0.07	0.26	0.796	0.956
dx_AD	IN_VIP	TFAM	0.01	0.05	0.11	0.912	0.97
dx_AD	Micro	TFAM	0.17	0.07	2.38	0.0174	0.129
dx_AD	OPC	TFAM	-0.03	0.05	-0.63	0.531	0.891
dx_AD	Oligo	TFAM	0.04	0.03	1.62	0.105	0.309
dx_AD	Astro	TFAP2C	0.09	0.09	0.99	0.323	0.579
dx_AD	EN_L2_3_IT	TFAP2D	-0.09	0.43	-0.21	0.835	0.933
dx_AD	EN_L3_5_IT_2	TFAP2D	0.11	0.42	0.25	0.8	0.925
dx_AD	EN_L3_5_IT_3	TFAP2D	0.02	0.18	0.14	0.892	0.958
dx_AD	Astro	TFAP2E	-0.06	0.07	-0.93	0.353	0.606
dx_AD	EN_L2_3_IT	TFAP2E	-0.18	0.06	-2.79	0.00532	0.0688
dx_AD	EN_L3_5_IT_1	TFAP2E	-0.06	0.08	-0.70	0.486	0.78
dx_AD	EN_L3_5_IT_2	TFAP2E	-0.07	0.07	-1.09	0.275	0.594
dx_AD	EN_L3_5_IT_3	TFAP2E	-0.08	0.06	-1.33	0.183	0.444
dx_AD	EN_L5_6_NP	TFAP2E	-0.11	0.10	-1.06	0.29	0.834
dx_AD	EN_L6B	TFAP2E	-0.09	0.09	-0.97	0.332	0.717
dx_AD	EN_L6_CT	TFAP2E	-0.08	0.09	-0.84	0.401	0.783
dx_AD	EN_L6_IT_1	TFAP2E	-0.21	0.10	-2.21	0.0269	0.315
dx_AD	EN_L6_IT_2	TFAP2E	-0.05	0.10	-0.50	0.617	0.947
dx_AD	IN_ADARB2	TFAP2E	-0.01	0.09	-0.16	0.87	0.976
dx_AD	IN_LAMP5_LHX6	TFAP2E	-0.06	0.09	-0.64	0.521	0.896
dx_AD	IN_LAMP5_RELN	TFAP2E	-0.14	0.08	-1.73	0.083	0.555
dx_AD	IN_PVALB	TFAP2E	-0.08	0.07	-1.25	0.213	0.736
dx_AD	IN_PVALB_CHC	TFAP2E	0.04	0.12	0.36	0.719	0.959
dx_AD	IN_SST	TFAP2E	-0.09	0.07	-1.37	0.172	0.635
dx_AD	IN_VIP	TFAP2E	-0.06	0.06	-0.93	0.355	0.672
dx_AD	Micro	TFAP2E	0.04	0.09	0.40	0.686	0.883
dx_AD	OPC	TFAP2E	-0.07	0.07	-0.98	0.328	0.807
dx_AD	Oligo	TFAP2E	0.06	0.04	1.48	0.139	0.361
dx_AD	Astro	TFAP4	0.15	0.08	1.90	0.0576	0.217
dx_AD	EN_L2_3_IT	TFAP4	-0.02	0.06	-0.35	0.73	0.883
dx_AD	EN_L3_5_IT_1	TFAP4	-0.04	0.09	-0.44	0.661	0.876
dx_AD	EN_L3_5_IT_2	TFAP4	-0.03	0.06	-0.53	0.595	0.831
dx_AD	EN_L3_5_IT_3	TFAP4	-0.09	0.07	-1.32	0.189	0.45
dx_AD	EN_L5_6_NP	TFAP4	-0.33	0.40	-0.82	0.412	0.883
dx_AD	EN_L6B	TFAP4	0.72	0.37	1.91	0.0562	0.358
dx_AD	EN_L6_CT	TFAP4	0.08	0.11	0.67	0.5	0.841
dx_AD	EN_L6_IT_1	TFAP4	0.04	0.10	0.36	0.721	0.94
dx_AD	IN_ADARB2	TFAP4	0.00	0.09	0.00	0.997	1
dx_AD	IN_LAMP5_LHX6	TFAP4	-0.36	0.33	-1.07	0.283	0.787
dx_AD	IN_LAMP5_RELN	TFAP4	-0.00	0.10	-0.04	0.967	0.996
dx_AD	IN_PVALB	TFAP4	0.08	0.07	1.10	0.271	0.785
dx_AD	IN_SST	TFAP4	0.01	0.09	0.16	0.874	0.975
dx_AD	IN_VIP	TFAP4	0.00	0.07	0.01	0.993	0.998
dx_AD	Micro	TFAP4	-0.03	0.08	-0.40	0.689	0.884
dx_AD	OPC	TFAP4	-0.07	0.10	-0.71	0.476	0.871
dx_AD	Oligo	TFAP4	0.12	0.04	2.67	0.00763	0.066
dx_AD	Astro	TFB1M	-0.10	0.05	-2.22	0.0264	0.135
dx_AD	EN_L2_3_IT	TFB1M	0.07	0.04	1.76	0.0783	0.305
dx_AD	EN_L3_5_IT_1	TFB1M	-0.02	0.06	-0.25	0.8	0.93
dx_AD	EN_L3_5_IT_2	TFB1M	0.04	0.05	0.67	0.504	0.778
dx_AD	EN_L3_5_IT_3	TFB1M	-0.00	0.05	-0.04	0.97	0.989
dx_AD	EN_L5_6_NP	TFB1M	-0.11	0.09	-1.25	0.211	0.793
dx_AD	EN_L5_ET	TFB1M	-0.45	0.45	-1.00	0.319	0.999
dx_AD	EN_L6B	TFB1M	-0.11	0.09	-1.19	0.235	0.639
dx_AD	EN_L6_CT	TFB1M	0.06	0.08	0.71	0.476	0.829
dx_AD	EN_L6_IT_1	TFB1M	0.00	0.06	0.01	0.989	0.999
dx_AD	EN_L6_IT_2	TFB1M	-0.06	0.09	-0.68	0.5	0.921
dx_AD	Endo	TFB1M	-0.05	0.32	-0.14	0.886	0.99
dx_AD	IN_ADARB2	TFB1M	-0.01	0.07	-0.16	0.875	0.978
dx_AD	IN_LAMP5_LHX6	TFB1M	0.10	0.08	1.30	0.195	0.723
dx_AD	IN_LAMP5_RELN	TFB1M	-0.02	0.06	-0.26	0.794	0.972
dx_AD	IN_PVALB	TFB1M	0.01	0.05	0.20	0.841	0.976
dx_AD	IN_PVALB_CHC	TFB1M	-0.02	0.07	-0.31	0.76	0.966
dx_AD	IN_SST	TFB1M	0.01	0.06	0.18	0.854	0.97
dx_AD	IN_VIP	TFB1M	0.03	0.04	0.74	0.461	0.751
dx_AD	Micro	TFB1M	-0.02	0.05	-0.31	0.755	0.911
dx_AD	OPC	TFB1M	0.01	0.04	0.31	0.758	0.954
dx_AD	Oligo	TFB1M	0.01	0.03	0.33	0.738	0.879
dx_AD	PC	TFB1M	-0.21	0.40	-0.53	0.599	0.993
dx_AD	VLMC	TFB1M	-0.29	0.14	-2.10	0.0359	0.244
dx_AD	Astro	TFB2M	-0.15	0.06	-2.55	0.0108	0.0771
dx_AD	EN_L2_3_IT	TFB2M	0.02	0.04	0.60	0.546	0.776
dx_AD	EN_L3_5_IT_1	TFB2M	0.03	0.08	0.41	0.683	0.885
dx_AD	EN_L3_5_IT_2	TFB2M	-0.01	0.06	-0.14	0.89	0.961
dx_AD	EN_L3_5_IT_3	TFB2M	0.03	0.06	0.49	0.621	0.818
dx_AD	EN_L5_6_NP	TFB2M	0.25	0.32	0.79	0.431	0.89
dx_AD	EN_L6B	TFB2M	0.04	0.10	0.38	0.706	0.915
dx_AD	EN_L6_CT	TFB2M	0.17	0.09	1.81	0.0709	0.386
dx_AD	EN_L6_IT_1	TFB2M	0.10	0.08	1.22	0.222	0.695
dx_AD	EN_L6_IT_2	TFB2M	0.07	0.12	0.58	0.564	0.938
dx_AD	IN_ADARB2	TFB2M	-0.07	0.10	-0.74	0.456	0.848
dx_AD	IN_LAMP5_LHX6	TFB2M	-0.19	0.39	-0.47	0.636	0.927
dx_AD	IN_LAMP5_RELN	TFB2M	-0.03	0.11	-0.26	0.795	0.972
dx_AD	IN_PVALB	TFB2M	-0.03	0.07	-0.48	0.631	0.929
dx_AD	IN_SST	TFB2M	-0.05	0.09	-0.58	0.561	0.877
dx_AD	IN_VIP	TFB2M	0.03	0.07	0.45	0.655	0.862
dx_AD	Micro	TFB2M	-0.10	0.09	-1.05	0.295	0.619
dx_AD	OPC	TFB2M	0.01	0.07	0.15	0.883	0.982
dx_AD	Oligo	TFB2M	0.01	0.04	0.34	0.731	0.875
dx_AD	Adaptive	TFCP2	-0.14	0.16	-0.89	0.376	0.928
dx_AD	Astro	TFCP2	-0.09	0.04	-2.16	0.0307	0.149
dx_AD	EN_L2_3_IT	TFCP2	-0.02	0.03	-0.67	0.501	0.748
dx_AD	EN_L3_5_IT_1	TFCP2	0.00	0.05	0.00	0.998	0.999
dx_AD	EN_L3_5_IT_2	TFCP2	-0.05	0.04	-1.17	0.241	0.559
dx_AD	EN_L3_5_IT_3	TFCP2	-0.01	0.04	-0.19	0.85	0.939
dx_AD	EN_L5_6_NP	TFCP2	0.01	0.06	0.18	0.858	0.983
dx_AD	EN_L5_ET	TFCP2	-0.16	0.36	-0.45	0.652	0.999
dx_AD	EN_L6B	TFCP2	0.05	0.05	0.87	0.385	0.754
dx_AD	EN_L6_CT	TFCP2	-0.03	0.05	-0.64	0.524	0.853
dx_AD	EN_L6_IT_1	TFCP2	-0.06	0.05	-1.31	0.189	0.665
dx_AD	EN_L6_IT_2	TFCP2	0.00	0.05	0.08	0.933	0.991
dx_AD	Endo	TFCP2	-0.02	0.09	-0.22	0.824	0.985
dx_AD	IN_ADARB2	TFCP2	-0.05	0.05	-0.96	0.339	0.778
dx_AD	IN_LAMP5_LHX6	TFCP2	-0.05	0.05	-0.99	0.322	0.813
dx_AD	IN_LAMP5_RELN	TFCP2	-0.08	0.04	-1.75	0.0798	0.552
dx_AD	IN_PVALB	TFCP2	-0.01	0.03	-0.22	0.825	0.974
dx_AD	IN_PVALB_CHC	TFCP2	-0.10	0.06	-1.66	0.0966	0.582
dx_AD	IN_SST	TFCP2	-0.04	0.04	-0.93	0.355	0.779
dx_AD	IN_VIP	TFCP2	-0.02	0.03	-0.62	0.536	0.797
dx_AD	Micro	TFCP2	-0.04	0.04	-0.98	0.328	0.647
dx_AD	OPC	TFCP2	-0.02	0.03	-0.56	0.578	0.906
dx_AD	Oligo	TFCP2	-0.07	0.03	-2.44	0.0147	0.0985
dx_AD	PC	TFCP2	-0.08	0.09	-0.81	0.416	0.983
dx_AD	PVM	TFCP2	0.14	0.12	1.12	0.261	0.892
dx_AD	SMC	TFCP2	0.48	0.66	0.72	0.469	0.97
dx_AD	VLMC	TFCP2	0.04	0.08	0.44	0.662	0.873
dx_AD	Astro	TFCP2L1	0.07	0.13	0.51	0.612	0.799
dx_AD	Micro	TFCP2L1	-0.39	0.12	-3.17	0.00152	0.027
dx_AD	Astro	TFDP1	-0.07	0.05	-1.36	0.173	0.406
dx_AD	EN_L2_3_IT	TFDP1	-0.08	0.04	-2.39	0.0167	0.131
dx_AD	EN_L3_5_IT_1	TFDP1	-0.09	0.06	-1.37	0.169	0.499
dx_AD	EN_L3_5_IT_2	TFDP1	-0.07	0.04	-1.65	0.0998	0.364
dx_AD	EN_L3_5_IT_3	TFDP1	-0.11	0.04	-2.67	0.00751	0.0645
dx_AD	EN_L5_6_NP	TFDP1	-0.13	0.07	-1.81	0.0699	0.641
dx_AD	EN_L5_ET	TFDP1	-0.50	0.47	-1.07	0.286	0.999
dx_AD	EN_L6B	TFDP1	-0.07	0.07	-1.02	0.308	0.7
dx_AD	EN_L6_CT	TFDP1	-0.18	0.06	-3.24	0.00118	0.0362
dx_AD	EN_L6_IT_1	TFDP1	-0.09	0.06	-1.53	0.126	0.578
dx_AD	EN_L6_IT_2	TFDP1	-0.05	0.08	-0.63	0.528	0.93
dx_AD	IN_ADARB2	TFDP1	-0.08	0.06	-1.29	0.197	0.679
dx_AD	IN_LAMP5_LHX6	TFDP1	-0.17	0.07	-2.35	0.0189	0.316
dx_AD	IN_LAMP5_RELN	TFDP1	0.03	0.06	0.44	0.66	0.942
dx_AD	IN_PVALB	TFDP1	-0.02	0.05	-0.50	0.618	0.926
dx_AD	IN_PVALB_CHC	TFDP1	-0.02	0.08	-0.20	0.838	0.975
dx_AD	IN_SST	TFDP1	-0.00	0.06	-0.04	0.969	0.995
dx_AD	IN_VIP	TFDP1	-0.04	0.04	-0.97	0.331	0.652
dx_AD	Micro	TFDP1	-0.03	0.07	-0.47	0.64	0.862
dx_AD	OPC	TFDP1	-0.04	0.05	-0.89	0.371	0.829
dx_AD	Oligo	TFDP1	-0.32	0.06	-5.46	4.83e-08	4.39e-05
dx_AD	Adaptive	TFDP2	-0.31	0.21	-1.44	0.151	0.816
dx_AD	Astro	TFDP2	0.09	0.05	1.87	0.0617	0.226
dx_AD	EN_L2_3_IT	TFDP2	0.13	0.05	2.86	0.00418	0.0593
dx_AD	EN_L3_5_IT_1	TFDP2	0.07	0.04	1.77	0.0761	0.341
dx_AD	EN_L3_5_IT_2	TFDP2	0.05	0.03	1.66	0.0972	0.359
dx_AD	EN_L3_5_IT_3	TFDP2	0.14	0.04	3.87	0.000111	0.00329
dx_AD	EN_L5_6_NP	TFDP2	0.09	0.06	1.58	0.114	0.705
dx_AD	EN_L5_ET	TFDP2	0.45	0.25	1.78	0.0748	0.956
dx_AD	EN_L6B	TFDP2	0.20	0.06	3.54	0.000394	0.0229
dx_AD	EN_L6_CT	TFDP2	0.17	0.05	3.40	0.000663	0.025
dx_AD	EN_L6_IT_1	TFDP2	0.25	0.05	4.56	5.07e-06	0.00191
dx_AD	EN_L6_IT_2	TFDP2	0.20	0.06	3.35	0.000822	0.145
dx_AD	Endo	TFDP2	-0.22	0.13	-1.63	0.103	0.665
dx_AD	IN_ADARB2	TFDP2	0.04	0.04	0.98	0.328	0.77
dx_AD	IN_LAMP5_LHX6	TFDP2	0.15	0.05	3.09	0.00202	0.0975
dx_AD	IN_LAMP5_RELN	TFDP2	0.11	0.04	2.89	0.00388	0.145
dx_AD	IN_PVALB	TFDP2	0.07	0.03	2.24	0.025	0.346
dx_AD	IN_PVALB_CHC	TFDP2	-0.05	0.04	-1.01	0.311	0.818
dx_AD	IN_SST	TFDP2	0.05	0.04	1.36	0.173	0.636
dx_AD	IN_VIP	TFDP2	-0.01	0.03	-0.37	0.712	0.888
dx_AD	Micro	TFDP2	0.05	0.07	0.68	0.495	0.781
dx_AD	OPC	TFDP2	0.07	0.05	1.47	0.143	0.673
dx_AD	Oligo	TFDP2	0.05	0.04	1.44	0.149	0.376
dx_AD	PC	TFDP2	-0.02	0.11	-0.15	0.884	0.999
dx_AD	PVM	TFDP2	-0.22	0.17	-1.28	0.2	0.857
dx_AD	SMC	TFDP2	-0.18	0.30	-0.61	0.541	0.972
dx_AD	VLMC	TFDP2	0.22	0.11	2.13	0.0335	0.233
dx_AD	Astro	TFE3	0.11	0.06	1.84	0.0661	0.236
dx_AD	EN_L2_3_IT	TFE3	0.04	0.05	0.91	0.363	0.645
dx_AD	EN_L3_5_IT_1	TFE3	0.08	0.09	0.89	0.373	0.702
dx_AD	EN_L3_5_IT_2	TFE3	-0.01	0.07	-0.17	0.868	0.954
dx_AD	EN_L3_5_IT_3	TFE3	0.02	0.07	0.25	0.803	0.918
dx_AD	EN_L5_6_NP	TFE3	0.25	0.37	0.68	0.499	0.91
dx_AD	EN_L6B	TFE3	-0.41	0.28	-1.47	0.143	0.521
dx_AD	EN_L6_CT	TFE3	-0.06	0.29	-0.21	0.834	0.962
dx_AD	EN_L6_IT_1	TFE3	0.05	0.08	0.61	0.54	0.88
dx_AD	IN_ADARB2	TFE3	0.10	0.38	0.26	0.797	0.956
dx_AD	IN_LAMP5_RELN	TFE3	-0.15	0.11	-1.34	0.18	0.704
dx_AD	IN_PVALB	TFE3	-0.02	0.08	-0.22	0.825	0.974
dx_AD	IN_SST	TFE3	-0.12	0.09	-1.33	0.182	0.648
dx_AD	IN_VIP	TFE3	-0.07	0.07	-0.92	0.356	0.672
dx_AD	Micro	TFE3	0.15	0.07	2.26	0.0241	0.157
dx_AD	OPC	TFE3	-0.07	0.07	-0.96	0.336	0.81
dx_AD	Oligo	TFE3	0.03	0.04	0.87	0.384	0.632
dx_AD	Astro	TFEB	0.18	0.06	3.02	0.00256	0.0307
dx_AD	EN_L2_3_IT	TFEB	0.16	0.08	1.85	0.0646	0.275
dx_AD	EN_L3_5_IT_1	TFEB	0.09	0.42	0.22	0.825	0.941
dx_AD	EN_L3_5_IT_2	TFEB	0.06	0.10	0.59	0.552	0.808
dx_AD	EN_L3_5_IT_3	TFEB	0.07	0.12	0.60	0.55	0.773
dx_AD	EN_L6B	TFEB	0.06	0.52	0.11	0.909	0.977
dx_AD	EN_L6_CT	TFEB	-0.03	0.12	-0.24	0.809	0.955
dx_AD	EN_L6_IT_1	TFEB	0.21	0.11	1.85	0.0637	0.447
dx_AD	EN_L6_IT_2	TFEB	-0.04	0.15	-0.28	0.776	0.974
dx_AD	Endo	TFEB	-0.01	0.25	-0.05	0.959	0.997
dx_AD	IN_ADARB2	TFEB	0.26	0.11	2.35	0.0189	0.343
dx_AD	IN_PVALB	TFEB	0.07	0.05	1.25	0.212	0.735
dx_AD	IN_PVALB_CHC	TFEB	0.05	0.35	0.15	0.884	0.983
dx_AD	IN_SST	TFEB	0.11	0.11	1.01	0.311	0.755
dx_AD	IN_VIP	TFEB	-0.05	0.07	-0.67	0.503	0.779
dx_AD	Micro	TFEB	0.07	0.05	1.51	0.131	0.413
dx_AD	OPC	TFEB	0.08	0.05	1.69	0.0906	0.622
dx_AD	Oligo	TFEB	0.04	0.03	1.28	0.199	0.444
dx_AD	Astro	TFEC	-0.07	0.11	-0.68	0.498	0.722
dx_AD	EN_L2_3_IT	TFEC	0.12	0.10	1.19	0.236	0.524
dx_AD	EN_L3_5_IT_2	TFEC	-0.13	0.16	-0.84	0.401	0.702
dx_AD	EN_L3_5_IT_3	TFEC	0.09	0.15	0.61	0.541	0.768
dx_AD	Micro	TFEC	0.06	0.04	1.31	0.189	0.497
dx_AD	Oligo	TFEC	-0.05	0.08	-0.64	0.521	0.741
dx_AD	PVM	TFEC	0.15	0.11	1.38	0.166	0.834
dx_AD	Astro	TFG	-0.04	0.03	-1.24	0.215	0.462
dx_AD	EN_L2_3_IT	TFG	0.08	0.03	2.94	0.00327	0.051
dx_AD	EN_L3_5_IT_1	TFG	0.04	0.04	0.81	0.417	0.734
dx_AD	EN_L3_5_IT_2	TFG	0.05	0.04	1.46	0.144	0.439
dx_AD	EN_L3_5_IT_3	TFG	0.02	0.03	0.70	0.486	0.729
dx_AD	EN_L5_6_NP	TFG	0.04	0.05	0.78	0.436	0.89
dx_AD	EN_L5_ET	TFG	0.41	0.42	0.98	0.329	0.999
dx_AD	EN_L6B	TFG	0.02	0.05	0.38	0.705	0.914
dx_AD	EN_L6_CT	TFG	0.06	0.05	1.32	0.187	0.591
dx_AD	EN_L6_IT_1	TFG	0.05	0.05	0.89	0.373	0.802
dx_AD	EN_L6_IT_2	TFG	0.08	0.06	1.35	0.177	0.754
dx_AD	Endo	TFG	-0.04	0.09	-0.42	0.675	0.952
dx_AD	IN_ADARB2	TFG	-0.03	0.05	-0.61	0.539	0.875
dx_AD	IN_LAMP5_LHX6	TFG	0.11	0.06	1.90	0.057	0.49
dx_AD	IN_LAMP5_RELN	TFG	0.02	0.05	0.48	0.633	0.936
dx_AD	IN_PVALB	TFG	0.01	0.03	0.32	0.746	0.958
dx_AD	IN_PVALB_CHC	TFG	-0.03	0.05	-0.60	0.549	0.909
dx_AD	IN_SST	TFG	0.04	0.05	0.96	0.339	0.772
dx_AD	IN_VIP	TFG	0.05	0.03	1.40	0.16	0.48
dx_AD	Micro	TFG	0.04	0.05	0.90	0.368	0.683
dx_AD	OPC	TFG	0.07	0.03	2.22	0.0261	0.443
dx_AD	Oligo	TFG	-0.01	0.03	-0.43	0.665	0.836
dx_AD	PC	TFG	0.06	0.10	0.61	0.54	0.993
dx_AD	PVM	TFG	0.17	0.16	1.06	0.29	0.904
dx_AD	VLMC	TFG	0.03	0.10	0.32	0.751	0.914
dx_AD	Astro	TFIP11	-0.00	0.04	-0.01	0.994	0.998
dx_AD	EN_L2_3_IT	TFIP11	-0.02	0.04	-0.55	0.584	0.801
dx_AD	EN_L3_5_IT_1	TFIP11	-0.04	0.08	-0.47	0.642	0.866
dx_AD	EN_L3_5_IT_2	TFIP11	-0.00	0.07	-0.04	0.971	0.989
dx_AD	EN_L3_5_IT_3	TFIP11	-0.02	0.06	-0.37	0.709	0.868
dx_AD	EN_L5_6_NP	TFIP11	0.16	0.33	0.48	0.633	0.943
dx_AD	EN_L6B	TFIP11	-0.08	0.11	-0.75	0.455	0.801
dx_AD	EN_L6_CT	TFIP11	-0.04	0.11	-0.36	0.722	0.93
dx_AD	EN_L6_IT_1	TFIP11	-0.03	0.08	-0.32	0.749	0.945
dx_AD	EN_L6_IT_2	TFIP11	0.04	0.11	0.40	0.692	0.961
dx_AD	IN_ADARB2	TFIP11	0.09	0.10	0.88	0.377	0.808
dx_AD	IN_LAMP5_RELN	TFIP11	0.09	0.10	0.91	0.361	0.836
dx_AD	IN_PVALB	TFIP11	-0.08	0.06	-1.49	0.137	0.648
dx_AD	IN_SST	TFIP11	-0.07	0.09	-0.79	0.429	0.817
dx_AD	IN_VIP	TFIP11	-0.10	0.07	-1.53	0.127	0.436
dx_AD	Micro	TFIP11	0.05	0.07	0.63	0.529	0.8
dx_AD	OPC	TFIP11	-0.09	0.06	-1.45	0.148	0.681
dx_AD	Oligo	TFIP11	-0.06	0.03	-1.63	0.102	0.305
dx_AD	Astro	TFPI	-0.13	0.13	-1.03	0.305	0.56
dx_AD	EN_L2_3_IT	TFPI	-0.06	0.12	-0.50	0.615	0.818
dx_AD	EN_L3_5_IT_3	TFPI	0.04	0.15	0.26	0.791	0.914
dx_AD	Endo	TFPI	1.19	0.56	2.10	0.0357	0.509
dx_AD	Oligo	TFPI	-0.21	0.10	-2.07	0.0387	0.175
dx_AD	PC	TFPI	0.01	0.08	0.15	0.882	0.999
dx_AD	SMC	TFPI	0.23	0.22	1.06	0.287	0.957
dx_AD	VLMC	TFPI	-0.05	0.15	-0.29	0.769	0.92
dx_AD	Astro	TFPT	-0.03	0.07	-0.34	0.734	0.873
dx_AD	EN_L2_3_IT	TFPT	-0.04	0.06	-0.64	0.522	0.762
dx_AD	EN_L3_5_IT_1	TFPT	-0.16	0.09	-1.67	0.0941	0.377
dx_AD	EN_L3_5_IT_2	TFPT	-0.12	0.08	-1.57	0.116	0.393
dx_AD	EN_L3_5_IT_3	TFPT	-0.04	0.07	-0.56	0.575	0.791
dx_AD	EN_L5_6_NP	TFPT	0.05	0.43	0.12	0.907	0.99
dx_AD	EN_L6B	TFPT	-0.28	0.30	-0.91	0.365	0.742
dx_AD	EN_L6_CT	TFPT	-0.06	0.11	-0.55	0.582	0.876
dx_AD	EN_L6_IT_1	TFPT	-0.08	0.10	-0.81	0.42	0.826
dx_AD	EN_L6_IT_2	TFPT	-0.17	0.12	-1.36	0.173	0.753
dx_AD	IN_ADARB2	TFPT	-0.08	0.11	-0.73	0.463	0.851
dx_AD	IN_LAMP5_RELN	TFPT	-0.10	0.11	-0.95	0.34	0.826
dx_AD	IN_PVALB	TFPT	-0.11	0.09	-1.31	0.191	0.713
dx_AD	IN_SST	TFPT	-0.17	0.10	-1.80	0.0718	0.478
dx_AD	IN_VIP	TFPT	-0.15	0.08	-1.91	0.0558	0.301
dx_AD	Micro	TFPT	0.04	0.08	0.51	0.609	0.847
dx_AD	OPC	TFPT	-0.10	0.08	-1.22	0.224	0.741
dx_AD	Oligo	TFPT	-0.03	0.05	-0.53	0.593	0.791
dx_AD	Astro	TFR2	0.25	0.09	2.74	0.00606	0.0545
dx_AD	EN_L2_3_IT	TFR2	-0.07	0.06	-1.30	0.195	0.478
dx_AD	EN_L3_5_IT_1	TFR2	0.09	0.08	1.05	0.292	0.636
dx_AD	EN_L3_5_IT_2	TFR2	-0.00	0.07	-0.01	0.99	0.996
dx_AD	EN_L3_5_IT_3	TFR2	-0.04	0.07	-0.66	0.512	0.748
dx_AD	EN_L6_CT	TFR2	0.20	0.41	0.49	0.623	0.892
dx_AD	EN_L6_IT_1	TFR2	-0.02	0.10	-0.19	0.848	0.968
dx_AD	EN_L6_IT_2	TFR2	0.13	0.12	1.02	0.306	0.861
dx_AD	IN_ADARB2	TFR2	0.11	0.09	1.19	0.236	0.712
dx_AD	IN_LAMP5_LHX6	TFR2	-0.03	0.12	-0.28	0.776	0.962
dx_AD	IN_LAMP5_RELN	TFR2	-0.11	0.11	-0.98	0.325	0.819
dx_AD	IN_PVALB	TFR2	0.10	0.08	1.31	0.192	0.714
dx_AD	IN_SST	TFR2	0.05	0.10	0.55	0.58	0.885
dx_AD	IN_VIP	TFR2	-0.10	0.06	-1.59	0.113	0.415
dx_AD	Oligo	TFR2	0.09	0.06	1.46	0.143	0.367
dx_AD	Astro	TFRC	-0.22	0.08	-2.59	0.00971	0.0726
dx_AD	EN_L2_3_IT	TFRC	-0.15	0.04	-3.92	8.78e-05	0.00615
dx_AD	EN_L3_5_IT_1	TFRC	-0.14	0.06	-2.35	0.0189	0.172
dx_AD	EN_L3_5_IT_2	TFRC	-0.13	0.05	-2.64	0.00838	0.0894
dx_AD	EN_L3_5_IT_3	TFRC	-0.14	0.04	-3.19	0.00142	0.0206
dx_AD	EN_L5_6_NP	TFRC	-0.09	0.08	-1.19	0.234	0.808
dx_AD	EN_L5_ET	TFRC	0.38	0.40	0.95	0.34	0.999
dx_AD	EN_L6B	TFRC	-0.17	0.07	-2.29	0.0221	0.234
dx_AD	EN_L6_CT	TFRC	-0.17	0.07	-2.35	0.019	0.193
dx_AD	EN_L6_IT_1	TFRC	-0.14	0.07	-2.17	0.0304	0.333
dx_AD	EN_L6_IT_2	TFRC	-0.16	0.10	-1.68	0.092	0.663
dx_AD	Endo	TFRC	-0.30	0.11	-2.61	0.00918	0.298
dx_AD	IN_ADARB2	TFRC	-0.22	0.07	-3.20	0.00138	0.117
dx_AD	IN_LAMP5_LHX6	TFRC	-0.21	0.08	-2.59	0.00965	0.235
dx_AD	IN_LAMP5_RELN	TFRC	-0.25	0.07	-3.49	0.000482	0.0408
dx_AD	IN_PVALB	TFRC	-0.12	0.04	-2.91	0.00364	0.142
dx_AD	IN_PVALB_CHC	TFRC	-0.18	0.08	-2.32	0.0206	0.32
dx_AD	IN_SST	TFRC	-0.16	0.06	-2.48	0.0132	0.245
dx_AD	IN_VIP	TFRC	-0.11	0.05	-2.33	0.0198	0.188
dx_AD	Micro	TFRC	-0.06	0.16	-0.39	0.693	0.885
dx_AD	OPC	TFRC	-0.03	0.05	-0.66	0.511	0.885
dx_AD	Oligo	TFRC	-0.00	0.03	-0.12	0.902	0.96
dx_AD	PVM	TFRC	-0.05	0.36	-0.14	0.888	0.982
dx_AD	Astro	TG	0.10	0.12	0.79	0.428	0.669
dx_AD	EN_L2_3_IT	TG	0.69	0.15	4.73	2.29e-06	0.000567
dx_AD	EN_L3_5_IT_1	TG	0.46	0.13	3.47	0.000513	0.0221
dx_AD	EN_L3_5_IT_2	TG	0.33	0.15	2.26	0.0237	0.164
dx_AD	EN_L6_IT_1	TG	0.54	0.16	3.35	0.000805	0.0529
dx_AD	IN_VIP	TG	0.14	0.14	0.99	0.32	0.644
dx_AD	Micro	TG	0.26	0.10	2.69	0.00717	0.0744
dx_AD	OPC	TG	0.13	0.13	0.97	0.33	0.807
dx_AD	Oligo	TG	-0.01	0.11	-0.12	0.901	0.96
dx_AD	PVM	TG	0.09	0.20	0.45	0.654	0.973
dx_AD	Astro	TGDS	-0.07	0.05	-1.45	0.148	0.371
dx_AD	EN_L2_3_IT	TGDS	-0.03	0.04	-0.75	0.454	0.716
dx_AD	EN_L3_5_IT_1	TGDS	0.04	0.10	0.43	0.665	0.878
dx_AD	EN_L3_5_IT_2	TGDS	0.07	0.07	0.97	0.334	0.649
dx_AD	EN_L3_5_IT_3	TGDS	-0.07	0.07	-1.06	0.287	0.561
dx_AD	EN_L5_6_NP	TGDS	-0.20	0.42	-0.47	0.64	0.945
dx_AD	EN_L6B	TGDS	-0.62	0.37	-1.68	0.0923	0.44
dx_AD	EN_L6_CT	TGDS	0.18	0.10	1.84	0.0654	0.371
dx_AD	EN_L6_IT_1	TGDS	0.04	0.09	0.44	0.662	0.924
dx_AD	EN_L6_IT_2	TGDS	0.14	0.11	1.30	0.194	0.77
dx_AD	IN_ADARB2	TGDS	0.07	0.10	0.66	0.507	0.867
dx_AD	IN_LAMP5_RELN	TGDS	-0.13	0.10	-1.31	0.19	0.715
dx_AD	IN_PVALB	TGDS	-0.06	0.07	-0.92	0.359	0.833
dx_AD	IN_SST	TGDS	0.05	0.09	0.58	0.559	0.876
dx_AD	IN_VIP	TGDS	0.00	0.06	0.07	0.94	0.981
dx_AD	Micro	TGDS	0.07	0.06	1.16	0.248	0.57
dx_AD	OPC	TGDS	0.03	0.05	0.62	0.532	0.891
dx_AD	Oligo	TGDS	-0.02	0.03	-0.57	0.568	0.774
dx_AD	Astro	TGFA	-0.11	0.10	-1.05	0.293	0.547
dx_AD	EN_L2_3_IT	TGFA	-0.31	0.10	-3.07	0.00214	0.0411
dx_AD	EN_L6_IT_2	TGFA	-0.21	0.15	-1.36	0.173	0.753
dx_AD	IN_LAMP5_RELN	TGFA	-0.08	0.12	-0.66	0.507	0.899
dx_AD	IN_PVALB	TGFA	0.03	0.35	0.08	0.932	0.991
dx_AD	IN_VIP	TGFA	0.01	0.09	0.13	0.898	0.965
dx_AD	Micro	TGFA	0.23	0.08	2.77	0.00561	0.063
dx_AD	OPC	TGFA	0.01	0.05	0.23	0.816	0.965
dx_AD	Oligo	TGFA	-0.05	0.04	-1.42	0.155	0.384
dx_AD	Adaptive	TGFB1	0.22	0.16	1.40	0.162	0.816
dx_AD	Astro	TGFB1	0.02	0.05	0.44	0.656	0.828
dx_AD	EN_L2_3_IT	TGFB1	-0.13	0.08	-1.64	0.101	0.345
dx_AD	EN_L3_5_IT_1	TGFB1	-0.01	0.09	-0.16	0.873	0.959
dx_AD	EN_L3_5_IT_2	TGFB1	-0.06	0.08	-0.81	0.418	0.715
dx_AD	EN_L3_5_IT_3	TGFB1	-0.08	0.08	-1.03	0.302	0.575
dx_AD	EN_L5_6_NP	TGFB1	0.06	0.11	0.54	0.588	0.934
dx_AD	EN_L5_ET	TGFB1	-0.12	0.83	-0.14	0.888	0.999
dx_AD	EN_L6B	TGFB1	0.12	0.11	1.09	0.275	0.673
dx_AD	EN_L6_CT	TGFB1	0.03	0.10	0.33	0.74	0.937
dx_AD	EN_L6_IT_1	TGFB1	-0.08	0.10	-0.80	0.423	0.828
dx_AD	EN_L6_IT_2	TGFB1	-0.01	0.13	-0.11	0.912	0.989
dx_AD	Endo	TGFB1	-0.57	0.29	-1.99	0.0467	0.538
dx_AD	IN_ADARB2	TGFB1	-0.09	0.09	-1.00	0.319	0.766
dx_AD	IN_LAMP5_LHX6	TGFB1	-0.15	0.10	-1.47	0.141	0.656
dx_AD	IN_LAMP5_RELN	TGFB1	-0.09	0.09	-1.03	0.305	0.809
dx_AD	IN_PVALB	TGFB1	-0.12	0.08	-1.45	0.147	0.661
dx_AD	IN_PVALB_CHC	TGFB1	-0.06	0.12	-0.49	0.626	0.936
dx_AD	IN_SST	TGFB1	-0.14	0.09	-1.55	0.121	0.566
dx_AD	IN_VIP	TGFB1	-0.13	0.08	-1.76	0.078	0.353
dx_AD	Micro	TGFB1	-0.01	0.05	-0.19	0.849	0.947
dx_AD	OPC	TGFB1	-0.04	0.08	-0.49	0.627	0.921
dx_AD	Oligo	TGFB1	-0.05	0.06	-0.85	0.393	0.64
dx_AD	PC	TGFB1	0.09	0.13	0.73	0.466	0.989
dx_AD	PVM	TGFB1	0.18	0.14	1.36	0.175	0.848
dx_AD	Astro	TGFB2	0.10	0.06	1.72	0.0851	0.271
dx_AD	EN_L2_3_IT	TGFB2	0.31	0.07	4.28	1.87e-05	0.00237
dx_AD	EN_L3_5_IT_2	TGFB2	0.13	0.10	1.34	0.179	0.487
dx_AD	EN_L3_5_IT_3	TGFB2	0.24	0.10	2.35	0.0185	0.114
dx_AD	EN_L5_6_NP	TGFB2	-0.01	0.12	-0.10	0.918	0.991
dx_AD	EN_L6_CT	TGFB2	0.43	0.41	1.05	0.295	0.701
dx_AD	EN_L6_IT_1	TGFB2	0.03	0.14	0.21	0.831	0.964
dx_AD	EN_L6_IT_2	TGFB2	-0.24	0.16	-1.47	0.141	0.727
dx_AD	Endo	TGFB2	0.62	0.52	1.21	0.228	0.786
dx_AD	IN_ADARB2	TGFB2	-0.02	0.08	-0.31	0.757	0.945
dx_AD	IN_LAMP5_LHX6	TGFB2	0.00	0.11	0.02	0.985	0.998
dx_AD	IN_LAMP5_RELN	TGFB2	-0.02	0.08	-0.23	0.817	0.976
dx_AD	IN_PVALB	TGFB2	-0.19	0.07	-2.56	0.0106	0.234
dx_AD	IN_PVALB_CHC	TGFB2	-0.06	0.11	-0.52	0.605	0.93
dx_AD	IN_SST	TGFB2	-0.08	0.11	-0.71	0.478	0.839
dx_AD	IN_VIP	TGFB2	0.03	0.05	0.73	0.462	0.752
dx_AD	Micro	TGFB2	0.59	0.12	5.13	2.84e-07	3.2e-05
dx_AD	OPC	TGFB2	0.16	0.13	1.23	0.218	0.737
dx_AD	Oligo	TGFB2	0.09	0.06	1.45	0.148	0.374
dx_AD	PC	TGFB2	0.40	0.47	0.85	0.397	0.983
dx_AD	VLMC	TGFB2	0.18	0.23	0.79	0.427	0.737
dx_AD	Astro	TGFB3	0.20	0.08	2.48	0.013	0.0864
dx_AD	EN_L2_3_IT	TGFB3	0.13	0.08	1.58	0.114	0.368
dx_AD	EN_L3_5_IT_2	TGFB3	0.01	0.09	0.06	0.951	0.982
dx_AD	EN_L3_5_IT_3	TGFB3	0.04	0.09	0.47	0.637	0.828
dx_AD	EN_L6B	TGFB3	0.03	0.41	0.07	0.942	0.985
dx_AD	IN_LAMP5_LHX6	TGFB3	-0.13	0.10	-1.33	0.184	0.714
dx_AD	IN_LAMP5_RELN	TGFB3	0.21	0.10	2.23	0.0257	0.358
dx_AD	IN_PVALB	TGFB3	-0.00	0.10	-0.03	0.974	0.997
dx_AD	IN_VIP	TGFB3	-0.08	0.09	-0.87	0.384	0.692
dx_AD	OPC	TGFB3	-0.05	0.08	-0.68	0.499	0.88
dx_AD	Oligo	TGFB3	-0.03	0.07	-0.44	0.658	0.832
dx_AD	EN_L2_3_IT	TGFBI	0.10	0.15	0.64	0.525	0.763
dx_AD	Micro	TGFBI	1.15	0.16	7.08	1.49e-12	9.71e-10
dx_AD	Oligo	TGFBI	-0.01	0.12	-0.07	0.946	0.977
dx_AD	PVM	TGFBI	0.06	0.16	0.38	0.705	0.974
dx_AD	Adaptive	TGFBR1	-0.05	0.21	-0.24	0.807	0.97
dx_AD	Astro	TGFBR1	-0.07	0.05	-1.41	0.16	0.387
dx_AD	EN_L2_3_IT	TGFBR1	-0.04	0.09	-0.51	0.613	0.816
dx_AD	EN_L3_5_IT_1	TGFBR1	0.05	0.08	0.57	0.568	0.828
dx_AD	EN_L3_5_IT_2	TGFBR1	0.10	0.05	1.91	0.0556	0.266
dx_AD	EN_L3_5_IT_3	TGFBR1	0.01	0.06	0.10	0.917	0.969
dx_AD	EN_L5_6_NP	TGFBR1	-0.14	0.13	-1.08	0.278	0.831
dx_AD	EN_L6_CT	TGFBR1	0.16	0.15	1.06	0.287	0.696
dx_AD	EN_L6_IT_1	TGFBR1	0.04	0.11	0.33	0.739	0.944
dx_AD	EN_L6_IT_2	TGFBR1	-0.06	0.13	-0.44	0.659	0.958
dx_AD	Endo	TGFBR1	0.16	0.35	0.45	0.652	0.945
dx_AD	IN_LAMP5_LHX6	TGFBR1	0.38	0.13	3.00	0.00271	0.116
dx_AD	IN_LAMP5_RELN	TGFBR1	0.20	0.12	1.63	0.104	0.594
dx_AD	IN_PVALB	TGFBR1	0.09	0.09	1.00	0.317	0.812
dx_AD	IN_PVALB_CHC	TGFBR1	0.14	0.11	1.22	0.222	0.75
dx_AD	IN_SST	TGFBR1	-0.16	0.12	-1.41	0.158	0.62
dx_AD	IN_VIP	TGFBR1	0.06	0.07	0.97	0.33	0.652
dx_AD	Micro	TGFBR1	0.01	0.08	0.07	0.941	0.98
dx_AD	OPC	TGFBR1	0.01	0.04	0.19	0.849	0.973
dx_AD	Oligo	TGFBR1	-0.02	0.04	-0.57	0.568	0.774
dx_AD	PC	TGFBR1	-0.01	0.12	-0.06	0.954	1
dx_AD	PVM	TGFBR1	-0.05	0.14	-0.38	0.706	0.974
dx_AD	VLMC	TGFBR1	-0.10	0.12	-0.82	0.414	0.734
dx_AD	Adaptive	TGFBR2	-0.12	0.14	-0.83	0.406	0.928
dx_AD	Astro	TGFBR2	0.10	0.13	0.78	0.434	0.673
dx_AD	EN_L2_3_IT	TGFBR2	0.04	0.10	0.43	0.667	0.848
dx_AD	Endo	TGFBR2	-0.09	0.08	-1.16	0.247	0.799
dx_AD	IN_ADARB2	TGFBR2	-0.00	0.14	-0.02	0.982	0.999
dx_AD	Micro	TGFBR2	-0.01	0.04	-0.18	0.856	0.951
dx_AD	OPC	TGFBR2	0.04	0.12	0.29	0.773	0.956
dx_AD	Oligo	TGFBR2	-0.10	0.09	-1.09	0.275	0.53
dx_AD	PC	TGFBR2	-0.24	0.10	-2.37	0.0177	0.886
dx_AD	PVM	TGFBR2	0.28	0.12	2.33	0.0196	0.7
dx_AD	SMC	TGFBR2	-0.05	0.79	-0.06	0.951	0.999
dx_AD	VLMC	TGFBR2	0.02	0.11	0.18	0.86	0.951
dx_AD	Adaptive	TGFBR3	-0.56	0.22	-2.54	0.011	0.473
dx_AD	Astro	TGFBR3	-0.03	0.05	-0.64	0.523	0.741
dx_AD	EN_L2_3_IT	TGFBR3	0.32	0.07	4.34	1.42e-05	0.00201
dx_AD	EN_L3_5_IT_1	TGFBR3	0.15	0.11	1.34	0.18	0.514
dx_AD	EN_L3_5_IT_2	TGFBR3	0.12	0.10	1.13	0.26	0.579
dx_AD	EN_L3_5_IT_3	TGFBR3	0.33	0.09	3.54	0.000404	0.00846
dx_AD	EN_L5_6_NP	TGFBR3	-0.14	0.48	-0.29	0.769	0.969
dx_AD	EN_L6_IT_1	TGFBR3	0.39	0.14	2.78	0.00543	0.144
dx_AD	Endo	TGFBR3	0.22	0.13	1.75	0.0806	0.622
dx_AD	IN_ADARB2	TGFBR3	0.07	0.08	0.81	0.417	0.831
dx_AD	IN_LAMP5_LHX6	TGFBR3	0.08	0.07	1.21	0.225	0.754
dx_AD	IN_LAMP5_RELN	TGFBR3	-0.02	0.08	-0.21	0.835	0.977
dx_AD	IN_PVALB	TGFBR3	0.15	0.07	2.18	0.0293	0.372
dx_AD	IN_PVALB_CHC	TGFBR3	0.16	0.14	1.18	0.24	0.766
dx_AD	IN_SST	TGFBR3	0.26	0.08	3.33	0.000873	0.067
dx_AD	IN_VIP	TGFBR3	0.20	0.06	3.42	0.000625	0.0353
dx_AD	OPC	TGFBR3	0.21	0.08	2.59	0.0095	0.34
dx_AD	Oligo	TGFBR3	0.13	0.07	1.94	0.0525	0.208
dx_AD	PC	TGFBR3	0.19	0.13	1.40	0.16	0.979
dx_AD	VLMC	TGFBR3	0.05	0.08	0.66	0.511	0.791
dx_AD	Astro	TGFBR3L	0.06	0.10	0.62	0.535	0.75
dx_AD	EN_L2_3_IT	TGFBR3L	-0.05	0.07	-0.79	0.43	0.7
dx_AD	EN_L3_5_IT_1	TGFBR3L	0.12	0.10	1.20	0.232	0.574
dx_AD	EN_L3_5_IT_2	TGFBR3L	-0.05	0.08	-0.59	0.553	0.808
dx_AD	EN_L3_5_IT_3	TGFBR3L	-0.08	0.09	-0.92	0.357	0.627
dx_AD	EN_L6_IT_1	TGFBR3L	-0.08	0.12	-0.67	0.505	0.865
dx_AD	IN_PVALB	TGFBR3L	0.13	0.10	1.27	0.205	0.729
dx_AD	IN_VIP	TGFBR3L	0.00	0.11	0.03	0.979	0.995
dx_AD	Oligo	TGFBR3L	-0.15	0.09	-1.69	0.0908	0.284
dx_AD	Astro	TGFBRAP1	-0.03	0.04	-0.82	0.414	0.658
dx_AD	EN_L2_3_IT	TGFBRAP1	0.02	0.03	0.62	0.533	0.768
dx_AD	EN_L3_5_IT_1	TGFBRAP1	0.08	0.06	1.42	0.156	0.481
dx_AD	EN_L3_5_IT_2	TGFBRAP1	-0.03	0.04	-0.71	0.477	0.759
dx_AD	EN_L3_5_IT_3	TGFBRAP1	-0.03	0.04	-0.73	0.464	0.712
dx_AD	EN_L5_6_NP	TGFBRAP1	0.12	0.08	1.41	0.16	0.753
dx_AD	EN_L5_ET	TGFBRAP1	-0.27	0.57	-0.47	0.638	0.999
dx_AD	EN_L6B	TGFBRAP1	-0.13	0.08	-1.70	0.089	0.432
dx_AD	EN_L6_CT	TGFBRAP1	-0.07	0.07	-1.05	0.292	0.7
dx_AD	EN_L6_IT_1	TGFBRAP1	-0.00	0.06	-0.03	0.977	0.996
dx_AD	EN_L6_IT_2	TGFBRAP1	-0.10	0.09	-1.17	0.241	0.811
dx_AD	Endo	TGFBRAP1	0.43	0.30	1.42	0.157	0.72
dx_AD	IN_ADARB2	TGFBRAP1	-0.01	0.07	-0.15	0.878	0.978
dx_AD	IN_LAMP5_LHX6	TGFBRAP1	-0.05	0.08	-0.57	0.572	0.911
dx_AD	IN_LAMP5_RELN	TGFBRAP1	0.05	0.06	0.80	0.421	0.867
dx_AD	IN_PVALB	TGFBRAP1	-0.02	0.05	-0.34	0.737	0.956
dx_AD	IN_PVALB_CHC	TGFBRAP1	-0.04	0.09	-0.41	0.679	0.95
dx_AD	IN_SST	TGFBRAP1	0.02	0.06	0.26	0.792	0.955
dx_AD	IN_VIP	TGFBRAP1	0.01	0.04	0.19	0.849	0.947
dx_AD	Micro	TGFBRAP1	0.10	0.05	1.89	0.0589	0.265
dx_AD	OPC	TGFBRAP1	0.01	0.05	0.29	0.768	0.956
dx_AD	Oligo	TGFBRAP1	0.02	0.03	0.60	0.547	0.759
dx_AD	Astro	TGIF1	0.04	0.05	0.72	0.47	0.701
dx_AD	EN_L2_3_IT	TGIF1	0.00	0.09	0.01	0.989	0.996
dx_AD	EN_L3_5_IT_2	TGIF1	0.09	0.13	0.70	0.484	0.763
dx_AD	EN_L3_5_IT_3	TGIF1	-0.08	0.12	-0.71	0.477	0.722
dx_AD	Micro	TGIF1	0.50	0.10	4.83	1.35e-06	0.000117
dx_AD	OPC	TGIF1	0.20	0.09	2.13	0.0334	0.469
dx_AD	Oligo	TGIF1	0.10	0.07	1.28	0.199	0.444
dx_AD	Astro	TGIF2-RAB5IF	-0.11	0.11	-1.06	0.288	0.542
dx_AD	Oligo	TGIF2-RAB5IF	-0.29	0.10	-3.00	0.00271	0.0356
dx_AD	Astro	TGM1	0.23	0.11	1.98	0.0482	0.194
dx_AD	EN_L2_3_IT	TGM1	-0.10	0.09	-1.07	0.286	0.575
dx_AD	EN_L3_5_IT_2	TGM1	-0.17	0.44	-0.39	0.698	0.883
dx_AD	EN_L3_5_IT_3	TGM1	-0.05	0.32	-0.15	0.883	0.955
dx_AD	IN_PVALB	TGM1	-0.03	0.11	-0.26	0.794	0.969
dx_AD	Oligo	TGM1	0.21	0.09	2.30	0.0216	0.124
dx_AD	EN_L3_5_IT_1	TGM2	0.20	0.12	1.67	0.0941	0.377
dx_AD	Endo	TGM2	0.13	0.09	1.33	0.184	0.752
dx_AD	Adaptive	TGOLN2	0.12	0.15	0.81	0.415	0.928
dx_AD	Astro	TGOLN2	0.10	0.04	2.79	0.00532	0.0499
dx_AD	EN_L2_3_IT	TGOLN2	0.16	0.04	4.14	3.42e-05	0.00344
dx_AD	EN_L3_5_IT_1	TGOLN2	0.16	0.05	3.08	0.00204	0.0498
dx_AD	EN_L3_5_IT_2	TGOLN2	0.07	0.05	1.44	0.15	0.448
dx_AD	EN_L3_5_IT_3	TGOLN2	0.15	0.04	3.54	0.000405	0.00848
dx_AD	EN_L5_6_NP	TGOLN2	0.16	0.07	2.18	0.0294	0.521
dx_AD	EN_L5_ET	TGOLN2	0.54	0.59	0.90	0.366	0.999
dx_AD	EN_L6B	TGOLN2	0.11	0.06	1.80	0.0712	0.397
dx_AD	EN_L6_CT	TGOLN2	0.08	0.06	1.39	0.163	0.562
dx_AD	EN_L6_IT_1	TGOLN2	0.08	0.06	1.32	0.187	0.664
dx_AD	EN_L6_IT_2	TGOLN2	0.05	0.07	0.74	0.457	0.917
dx_AD	Endo	TGOLN2	0.05	0.08	0.60	0.548	0.927
dx_AD	IN_ADARB2	TGOLN2	0.14	0.06	2.49	0.0127	0.295
dx_AD	IN_LAMP5_LHX6	TGOLN2	0.10	0.06	1.61	0.107	0.607
dx_AD	IN_LAMP5_RELN	TGOLN2	0.04	0.05	0.78	0.437	0.874
dx_AD	IN_PVALB	TGOLN2	0.06	0.05	1.42	0.157	0.672
dx_AD	IN_PVALB_CHC	TGOLN2	0.01	0.08	0.16	0.874	0.981
dx_AD	IN_SST	TGOLN2	0.09	0.05	1.99	0.0467	0.405
dx_AD	IN_VIP	TGOLN2	0.00	0.04	0.03	0.976	0.993
dx_AD	Micro	TGOLN2	0.07	0.04	1.77	0.076	0.306
dx_AD	OPC	TGOLN2	-0.01	0.04	-0.20	0.844	0.972
dx_AD	Oligo	TGOLN2	0.01	0.03	0.27	0.786	0.904
dx_AD	PC	TGOLN2	-0.03	0.32	-0.10	0.923	0.999
dx_AD	PVM	TGOLN2	0.18	0.48	0.38	0.702	0.974
dx_AD	Astro	TGS1	-0.04	0.04	-1.10	0.273	0.526
dx_AD	EN_L2_3_IT	TGS1	0.06	0.03	1.74	0.0819	0.312
dx_AD	EN_L3_5_IT_1	TGS1	-0.01	0.05	-0.27	0.789	0.926
dx_AD	EN_L3_5_IT_2	TGS1	0.03	0.04	0.77	0.439	0.73
dx_AD	EN_L3_5_IT_3	TGS1	0.00	0.04	0.04	0.97	0.989
dx_AD	EN_L5_6_NP	TGS1	-0.02	0.06	-0.33	0.743	0.964
dx_AD	EN_L5_ET	TGS1	-0.36	0.43	-0.84	0.403	0.999
dx_AD	EN_L6B	TGS1	0.03	0.07	0.38	0.701	0.913
dx_AD	EN_L6_CT	TGS1	-0.02	0.05	-0.39	0.697	0.921
dx_AD	EN_L6_IT_1	TGS1	0.04	0.05	0.67	0.504	0.864
dx_AD	EN_L6_IT_2	TGS1	0.10	0.07	1.31	0.189	0.764
dx_AD	Endo	TGS1	0.25	0.32	0.76	0.448	0.896
dx_AD	IN_ADARB2	TGS1	0.01	0.06	0.22	0.823	0.963
dx_AD	IN_LAMP5_LHX6	TGS1	0.07	0.07	1.11	0.268	0.78
dx_AD	IN_LAMP5_RELN	TGS1	0.01	0.06	0.22	0.822	0.976
dx_AD	IN_PVALB	TGS1	0.02	0.04	0.40	0.692	0.945
dx_AD	IN_PVALB_CHC	TGS1	0.10	0.09	1.19	0.236	0.762
dx_AD	IN_SST	TGS1	0.00	0.05	0.04	0.971	0.995
dx_AD	IN_VIP	TGS1	0.05	0.04	1.23	0.217	0.545
dx_AD	Micro	TGS1	-0.04	0.05	-0.83	0.408	0.712
dx_AD	OPC	TGS1	-0.04	0.04	-1.22	0.223	0.739
dx_AD	Oligo	TGS1	0.03	0.03	1.27	0.203	0.448
dx_AD	PC	TGS1	0.28	0.40	0.71	0.477	0.993
dx_AD	Adaptive	THADA	-0.19	0.16	-1.19	0.234	0.888
dx_AD	Astro	THADA	0.00	0.03	0.12	0.908	0.96
dx_AD	EN_L2_3_IT	THADA	0.02	0.03	0.53	0.598	0.808
dx_AD	EN_L3_5_IT_1	THADA	0.01	0.04	0.27	0.789	0.926
dx_AD	EN_L3_5_IT_2	THADA	0.05	0.04	1.27	0.205	0.518
dx_AD	EN_L3_5_IT_3	THADA	0.08	0.04	1.90	0.057	0.227
dx_AD	EN_L5_6_NP	THADA	-0.00	0.06	-0.00	0.999	1
dx_AD	EN_L5_ET	THADA	0.08	0.35	0.23	0.821	0.999
dx_AD	EN_L6B	THADA	0.00	0.05	0.04	0.97	0.993
dx_AD	EN_L6_CT	THADA	0.03	0.04	0.66	0.508	0.845
dx_AD	EN_L6_IT_1	THADA	0.04	0.05	0.86	0.39	0.81
dx_AD	EN_L6_IT_2	THADA	0.05	0.06	0.82	0.415	0.903
dx_AD	Endo	THADA	-0.01	0.08	-0.10	0.921	0.992
dx_AD	IN_ADARB2	THADA	0.06	0.04	1.35	0.177	0.665
dx_AD	IN_LAMP5_LHX6	THADA	0.08	0.05	1.56	0.12	0.634
dx_AD	IN_LAMP5_RELN	THADA	0.07	0.05	1.45	0.148	0.66
dx_AD	IN_PVALB	THADA	0.07	0.04	2.02	0.0429	0.435
dx_AD	IN_PVALB_CHC	THADA	0.01	0.05	0.23	0.816	0.973
dx_AD	IN_SST	THADA	0.05	0.04	1.11	0.268	0.723
dx_AD	IN_VIP	THADA	0.06	0.03	1.63	0.104	0.402
dx_AD	Micro	THADA	0.09	0.04	2.42	0.0155	0.121
dx_AD	OPC	THADA	0.04	0.03	1.27	0.204	0.725
dx_AD	Oligo	THADA	0.03	0.02	1.30	0.195	0.438
dx_AD	PC	THADA	0.16	0.10	1.59	0.112	0.979
dx_AD	PVM	THADA	0.13	0.10	1.32	0.187	0.848
dx_AD	SMC	THADA	-0.04	0.23	-0.15	0.877	0.999
dx_AD	VLMC	THADA	0.08	0.08	1.00	0.319	0.658
dx_AD	Astro	THAP1	0.11	0.08	1.37	0.17	0.401
dx_AD	EN_L2_3_IT	THAP1	0.09	0.06	1.55	0.121	0.378
dx_AD	EN_L3_5_IT_1	THAP1	-0.07	0.32	-0.23	0.819	0.938
dx_AD	EN_L3_5_IT_2	THAP1	0.07	0.08	0.87	0.385	0.692
dx_AD	EN_L3_5_IT_3	THAP1	0.11	0.08	1.42	0.154	0.403
dx_AD	EN_L6_IT_1	THAP1	0.17	0.34	0.51	0.61	0.905
dx_AD	IN_PVALB	THAP1	0.01	0.08	0.10	0.916	0.989
dx_AD	IN_SST	THAP1	0.05	0.09	0.48	0.63	0.904
dx_AD	IN_VIP	THAP1	0.10	0.08	1.18	0.239	0.567
dx_AD	OPC	THAP1	-0.06	0.09	-0.62	0.535	0.892
dx_AD	Oligo	THAP1	0.09	0.05	1.99	0.0469	0.195
dx_AD	Astro	THAP10	-0.22	0.10	-2.11	0.0351	0.161
dx_AD	EN_L2_3_IT	THAP10	0.03	0.07	0.39	0.696	0.865
dx_AD	EN_L3_5_IT_2	THAP10	0.19	0.08	2.24	0.0249	0.169
dx_AD	EN_L3_5_IT_3	THAP10	0.22	0.09	2.44	0.0148	0.1
dx_AD	IN_PVALB	THAP10	0.11	0.08	1.27	0.202	0.727
dx_AD	IN_SST	THAP10	0.17	0.10	1.67	0.0956	0.525
dx_AD	IN_VIP	THAP10	-0.00	0.09	-0.03	0.975	0.992
dx_AD	Oligo	THAP10	-0.07	0.06	-1.23	0.22	0.469
dx_AD	Astro	THAP11	-0.01	0.08	-0.17	0.865	0.94
dx_AD	EN_L2_3_IT	THAP11	0.15	0.07	2.01	0.0448	0.225
dx_AD	EN_L3_5_IT_2	THAP11	0.08	0.10	0.79	0.429	0.723
dx_AD	EN_L3_5_IT_3	THAP11	0.13	0.09	1.49	0.136	0.375
dx_AD	IN_PVALB	THAP11	0.07	0.11	0.65	0.517	0.899
dx_AD	IN_SST	THAP11	-0.03	0.12	-0.28	0.782	0.951
dx_AD	IN_VIP	THAP11	0.06	0.09	0.62	0.534	0.796
dx_AD	OPC	THAP11	-0.05	0.11	-0.43	0.667	0.931
dx_AD	Oligo	THAP11	0.01	0.05	0.20	0.838	0.929
dx_AD	Astro	THAP12	0.06	0.04	1.62	0.105	0.305
dx_AD	EN_L2_3_IT	THAP12	0.04	0.04	1.02	0.306	0.594
dx_AD	EN_L3_5_IT_1	THAP12	0.09	0.07	1.35	0.176	0.508
dx_AD	EN_L3_5_IT_2	THAP12	-0.05	0.05	-1.05	0.296	0.616
dx_AD	EN_L3_5_IT_3	THAP12	-0.02	0.05	-0.40	0.691	0.859
dx_AD	EN_L5_6_NP	THAP12	0.19	0.10	1.96	0.0495	0.599
dx_AD	EN_L6B	THAP12	-0.01	0.09	-0.15	0.88	0.97
dx_AD	EN_L6_CT	THAP12	-0.12	0.09	-1.33	0.183	0.586
dx_AD	EN_L6_IT_1	THAP12	-0.00	0.07	-0.04	0.97	0.995
dx_AD	EN_L6_IT_2	THAP12	-0.02	0.10	-0.20	0.842	0.979
dx_AD	IN_ADARB2	THAP12	-0.02	0.07	-0.28	0.778	0.951
dx_AD	IN_LAMP5_LHX6	THAP12	-0.07	0.10	-0.74	0.46	0.879
dx_AD	IN_LAMP5_RELN	THAP12	-0.03	0.08	-0.45	0.65	0.94
dx_AD	IN_PVALB	THAP12	-0.05	0.05	-0.95	0.34	0.824
dx_AD	IN_PVALB_CHC	THAP12	-0.09	0.10	-0.90	0.371	0.85
dx_AD	IN_SST	THAP12	0.05	0.06	0.81	0.421	0.812
dx_AD	IN_VIP	THAP12	-0.06	0.05	-1.21	0.226	0.554
dx_AD	Micro	THAP12	-0.04	0.07	-0.52	0.602	0.843
dx_AD	OPC	THAP12	0.06	0.05	1.11	0.265	0.768
dx_AD	Oligo	THAP12	-0.00	0.03	-0.10	0.917	0.966
dx_AD	Astro	THAP2	0.10	0.05	1.82	0.0688	0.241
dx_AD	EN_L2_3_IT	THAP2	-0.01	0.05	-0.26	0.798	0.914
dx_AD	EN_L3_5_IT_1	THAP2	0.02	0.08	0.21	0.831	0.944
dx_AD	EN_L3_5_IT_2	THAP2	0.06	0.07	0.97	0.334	0.649
dx_AD	EN_L3_5_IT_3	THAP2	0.08	0.06	1.31	0.189	0.45
dx_AD	EN_L5_6_NP	THAP2	0.25	0.11	2.24	0.0249	0.496
dx_AD	EN_L6B	THAP2	-0.13	0.11	-1.23	0.22	0.62
dx_AD	EN_L6_CT	THAP2	0.08	0.10	0.77	0.439	0.81
dx_AD	EN_L6_IT_1	THAP2	0.03	0.09	0.35	0.723	0.941
dx_AD	EN_L6_IT_2	THAP2	0.09	0.12	0.72	0.469	0.919
dx_AD	IN_ADARB2	THAP2	-0.02	0.09	-0.23	0.815	0.96
dx_AD	IN_LAMP5_LHX6	THAP2	0.03	0.11	0.29	0.775	0.961
dx_AD	IN_LAMP5_RELN	THAP2	0.03	0.10	0.31	0.759	0.966
dx_AD	IN_PVALB	THAP2	0.03	0.06	0.53	0.593	0.919
dx_AD	IN_PVALB_CHC	THAP2	-0.01	0.10	-0.15	0.885	0.983
dx_AD	IN_SST	THAP2	-0.04	0.08	-0.45	0.65	0.91
dx_AD	IN_VIP	THAP2	0.08	0.06	1.43	0.154	0.472
dx_AD	OPC	THAP2	0.03	0.06	0.42	0.673	0.934
dx_AD	Oligo	THAP2	0.08	0.05	1.71	0.0872	0.278
dx_AD	Astro	THAP3	0.09	0.05	1.80	0.0726	0.248
dx_AD	EN_L2_3_IT	THAP3	0.04	0.06	0.64	0.522	0.762
dx_AD	EN_L3_5_IT_1	THAP3	0.12	0.10	1.23	0.22	0.561
dx_AD	EN_L3_5_IT_2	THAP3	-0.02	0.07	-0.29	0.768	0.915
dx_AD	EN_L3_5_IT_3	THAP3	0.15	0.07	2.06	0.0393	0.181
dx_AD	EN_L6_CT	THAP3	0.39	0.29	1.37	0.171	0.574
dx_AD	EN_L6_IT_1	THAP3	-0.09	0.33	-0.27	0.786	0.956
dx_AD	IN_ADARB2	THAP3	0.06	0.11	0.50	0.617	0.904
dx_AD	IN_LAMP5_RELN	THAP3	-0.03	0.11	-0.31	0.76	0.966
dx_AD	IN_PVALB	THAP3	0.05	0.07	0.75	0.456	0.876
dx_AD	IN_SST	THAP3	0.04	0.09	0.48	0.634	0.906
dx_AD	IN_VIP	THAP3	0.02	0.06	0.35	0.727	0.896
dx_AD	Micro	THAP3	0.13	0.09	1.51	0.131	0.413
dx_AD	OPC	THAP3	-0.01	0.07	-0.16	0.877	0.98
dx_AD	Oligo	THAP3	0.12	0.04	3.02	0.00251	0.0338
dx_AD	Astro	THAP4	0.01	0.05	0.14	0.888	0.952
dx_AD	EN_L2_3_IT	THAP4	0.04	0.04	1.02	0.306	0.594
dx_AD	EN_L3_5_IT_1	THAP4	0.02	0.06	0.26	0.797	0.93
dx_AD	EN_L3_5_IT_2	THAP4	0.08	0.05	1.71	0.0876	0.341
dx_AD	EN_L3_5_IT_3	THAP4	0.02	0.05	0.36	0.717	0.872
dx_AD	EN_L5_6_NP	THAP4	-0.08	0.08	-0.99	0.323	0.847
dx_AD	EN_L6B	THAP4	0.09	0.08	1.11	0.269	0.667
dx_AD	EN_L6_CT	THAP4	0.11	0.08	1.43	0.152	0.55
dx_AD	EN_L6_IT_1	THAP4	0.07	0.07	0.93	0.355	0.788
dx_AD	EN_L6_IT_2	THAP4	0.13	0.09	1.48	0.139	0.726
dx_AD	IN_ADARB2	THAP4	-0.01	0.08	-0.16	0.876	0.978
dx_AD	IN_LAMP5_LHX6	THAP4	-0.04	0.09	-0.52	0.604	0.918
dx_AD	IN_LAMP5_RELN	THAP4	-0.03	0.07	-0.35	0.729	0.959
dx_AD	IN_PVALB	THAP4	0.02	0.05	0.48	0.634	0.93
dx_AD	IN_PVALB_CHC	THAP4	0.06	0.09	0.69	0.491	0.897
dx_AD	IN_SST	THAP4	0.02	0.06	0.27	0.79	0.954
dx_AD	IN_VIP	THAP4	0.06	0.05	1.31	0.189	0.515
dx_AD	Micro	THAP4	0.08	0.07	1.29	0.197	0.509
dx_AD	OPC	THAP4	0.07	0.05	1.28	0.2	0.722
dx_AD	Oligo	THAP4	0.09	0.03	3.17	0.00155	0.0252
dx_AD	Astro	THAP6	-0.13	0.04	-2.98	0.00288	0.0332
dx_AD	EN_L2_3_IT	THAP6	-0.10	0.04	-2.23	0.0261	0.169
dx_AD	EN_L3_5_IT_1	THAP6	-0.01	0.08	-0.10	0.922	0.975
dx_AD	EN_L3_5_IT_2	THAP6	-0.08	0.06	-1.48	0.14	0.433
dx_AD	EN_L3_5_IT_3	THAP6	-0.15	0.06	-2.46	0.0138	0.0962
dx_AD	EN_L5_6_NP	THAP6	-0.10	0.10	-1.05	0.292	0.834
dx_AD	EN_L6B	THAP6	0.00	0.10	0.04	0.966	0.992
dx_AD	EN_L6_CT	THAP6	-0.00	0.08	-0.05	0.956	0.986
dx_AD	EN_L6_IT_1	THAP6	-0.09	0.09	-1.03	0.303	0.757
dx_AD	EN_L6_IT_2	THAP6	0.05	0.10	0.56	0.573	0.94
dx_AD	IN_ADARB2	THAP6	-0.09	0.07	-1.17	0.244	0.719
dx_AD	IN_LAMP5_LHX6	THAP6	-0.06	0.09	-0.75	0.454	0.879
dx_AD	IN_LAMP5_RELN	THAP6	-0.12	0.07	-1.60	0.11	0.605
dx_AD	IN_PVALB	THAP6	-0.10	0.06	-1.78	0.075	0.529
dx_AD	IN_PVALB_CHC	THAP6	-0.18	0.10	-1.87	0.061	0.493
dx_AD	IN_SST	THAP6	-0.06	0.06	-0.97	0.33	0.766
dx_AD	IN_VIP	THAP6	-0.11	0.06	-1.97	0.0493	0.285
dx_AD	Micro	THAP6	-0.14	0.07	-1.94	0.0524	0.251
dx_AD	OPC	THAP6	-0.09	0.04	-2.24	0.0254	0.441
dx_AD	Oligo	THAP6	-0.05	0.03	-1.95	0.0514	0.206
dx_AD	Astro	THAP7	-0.12	0.08	-1.52	0.128	0.342
dx_AD	EN_L2_3_IT	THAP7	-0.07	0.07	-0.95	0.341	0.627
dx_AD	EN_L3_5_IT_2	THAP7	-0.18	0.09	-2.03	0.0428	0.229
dx_AD	EN_L3_5_IT_3	THAP7	-0.10	0.09	-1.15	0.25	0.52
dx_AD	EN_L6_IT_1	THAP7	-0.17	0.37	-0.45	0.653	0.92
dx_AD	IN_PVALB	THAP7	0.03	0.10	0.30	0.767	0.963
dx_AD	IN_VIP	THAP7	0.04	0.09	0.45	0.653	0.861
dx_AD	OPC	THAP7	0.09	0.09	0.92	0.36	0.823
dx_AD	Oligo	THAP7	-0.05	0.05	-1.16	0.247	0.5
dx_AD	Astro	THAP8	0.20	0.07	3.02	0.00249	0.0303
dx_AD	EN_L2_3_IT	THAP8	-0.08	0.06	-1.18	0.238	0.526
dx_AD	EN_L3_5_IT_2	THAP8	-0.02	0.09	-0.25	0.802	0.926
dx_AD	EN_L3_5_IT_3	THAP8	0.03	0.08	0.38	0.701	0.864
dx_AD	EN_L6_IT_1	THAP8	-0.39	0.40	-0.97	0.331	0.773
dx_AD	IN_PVALB	THAP8	-0.04	0.09	-0.48	0.633	0.93
dx_AD	IN_SST	THAP8	-0.10	0.10	-0.95	0.34	0.772
dx_AD	IN_VIP	THAP8	0.04	0.09	0.47	0.637	0.852
dx_AD	OPC	THAP8	0.24	0.09	2.51	0.0122	0.374
dx_AD	Oligo	THAP8	0.07	0.05	1.41	0.158	0.388
dx_AD	Astro	THAP9	-0.08	0.05	-1.54	0.124	0.335
dx_AD	EN_L2_3_IT	THAP9	0.11	0.07	1.76	0.0785	0.305
dx_AD	EN_L3_5_IT_1	THAP9	-0.34	0.31	-1.08	0.279	0.624
dx_AD	EN_L3_5_IT_2	THAP9	0.08	0.08	0.98	0.329	0.644
dx_AD	EN_L3_5_IT_3	THAP9	0.06	0.08	0.79	0.43	0.688
dx_AD	EN_L6_IT_1	THAP9	-0.28	0.36	-0.80	0.426	0.831
dx_AD	IN_PVALB	THAP9	0.05	0.08	0.56	0.573	0.915
dx_AD	IN_SST	THAP9	-0.07	0.11	-0.61	0.545	0.87
dx_AD	IN_VIP	THAP9	0.05	0.10	0.49	0.621	0.844
dx_AD	Micro	THAP9	-0.11	0.10	-1.10	0.273	0.596
dx_AD	OPC	THAP9	-0.04	0.07	-0.51	0.61	0.915
dx_AD	Oligo	THAP9	0.01	0.04	0.30	0.763	0.892
dx_AD	EN_L2_3_IT	THBD	0.27	0.13	2.03	0.0423	0.219
dx_AD	EN_L2_3_IT	THBS1	-0.15	0.11	-1.43	0.152	0.425
dx_AD	EN_L3_5_IT_2	THBS1	-0.11	0.13	-0.83	0.405	0.705
dx_AD	EN_L6B	THBS1	0.62	0.55	1.13	0.258	0.659
dx_AD	IN_PVALB	THBS1	-0.36	0.41	-0.88	0.376	0.845
dx_AD	IN_VIP	THBS1	0.01	0.11	0.06	0.952	0.985
dx_AD	VLMC	THBS1	-0.30	0.25	-1.20	0.229	0.574
dx_AD	Astro	THBS2	0.24	0.08	2.85	0.00431	0.0439
dx_AD	EN_L2_3_IT	THBS2	-0.11	0.10	-1.09	0.275	0.564
dx_AD	EN_L3_5_IT_3	THBS2	-0.33	0.12	-2.89	0.00387	0.042
dx_AD	IN_LAMP5_RELN	THBS2	0.19	0.14	1.33	0.183	0.706
dx_AD	OPC	THBS2	0.08	0.06	1.28	0.201	0.723
dx_AD	Oligo	THBS2	0.12	0.07	1.65	0.0999	0.301
dx_AD	VLMC	THBS2	-0.33	0.20	-1.64	0.102	0.404
dx_AD	Astro	THBS3	-0.09	0.07	-1.44	0.15	0.374
dx_AD	EN_L2_3_IT	THBS3	-0.11	0.06	-1.84	0.0664	0.279
dx_AD	EN_L3_5_IT_1	THBS3	-0.16	0.10	-1.62	0.104	0.397
dx_AD	EN_L3_5_IT_2	THBS3	-0.22	0.07	-2.88	0.00392	0.0544
dx_AD	EN_L3_5_IT_3	THBS3	-0.14	0.07	-1.94	0.052	0.215
dx_AD	EN_L6B	THBS3	0.58	0.34	1.73	0.084	0.422
dx_AD	EN_L6_CT	THBS3	-0.24	0.12	-2.06	0.0396	0.284
dx_AD	EN_L6_IT_1	THBS3	-0.10	0.10	-0.99	0.325	0.771
dx_AD	EN_L6_IT_2	THBS3	-0.24	0.11	-2.13	0.0335	0.516
dx_AD	IN_PVALB	THBS3	-0.10	0.07	-1.41	0.159	0.677
dx_AD	IN_SST	THBS3	-0.16	0.10	-1.61	0.108	0.545
dx_AD	IN_VIP	THBS3	-0.09	0.07	-1.23	0.217	0.545
dx_AD	OPC	THBS3	-0.03	0.10	-0.26	0.792	0.96
dx_AD	Oligo	THBS3	-0.17	0.05	-3.15	0.00165	0.0262
dx_AD	Astro	THBS4	-0.12	0.04	-2.64	0.00837	0.0661
dx_AD	EN_L2_3_IT	THBS4	0.03	0.05	0.64	0.52	0.761
dx_AD	EN_L3_5_IT_1	THBS4	0.07	0.07	0.92	0.356	0.69
dx_AD	EN_L3_5_IT_2	THBS4	0.08	0.07	1.22	0.221	0.538
dx_AD	EN_L3_5_IT_3	THBS4	0.10	0.07	1.52	0.128	0.363
dx_AD	EN_L5_6_NP	THBS4	-0.08	0.11	-0.72	0.472	0.903
dx_AD	EN_L6B	THBS4	0.09	0.11	0.83	0.408	0.77
dx_AD	EN_L6_CT	THBS4	0.06	0.10	0.59	0.556	0.867
dx_AD	EN_L6_IT_1	THBS4	-0.02	0.10	-0.21	0.831	0.964
dx_AD	EN_L6_IT_2	THBS4	0.08	0.11	0.79	0.431	0.905
dx_AD	IN_ADARB2	THBS4	0.12	0.08	1.49	0.135	0.613
dx_AD	IN_LAMP5_LHX6	THBS4	-0.09	0.12	-0.74	0.459	0.879
dx_AD	IN_LAMP5_RELN	THBS4	-0.02	0.09	-0.19	0.846	0.977
dx_AD	IN_PVALB	THBS4	0.11	0.06	1.72	0.0855	0.554
dx_AD	IN_PVALB_CHC	THBS4	0.09	0.13	0.72	0.474	0.889
dx_AD	IN_SST	THBS4	0.07	0.08	0.87	0.386	0.797
dx_AD	IN_VIP	THBS4	0.08	0.06	1.37	0.17	0.492
dx_AD	Micro	THBS4	0.04	0.10	0.40	0.688	0.884
dx_AD	OPC	THBS4	-0.00	0.03	-0.04	0.968	0.996
dx_AD	Oligo	THBS4	0.04	0.06	0.74	0.458	0.693
dx_AD	EN_L2_3_IT	THEG	0.01	0.11	0.10	0.922	0.972
dx_AD	EN_L2_3_IT	THEGL	-0.12	0.10	-1.27	0.204	0.488
dx_AD	EN_L3_5_IT_2	THEGL	0.02	0.12	0.15	0.882	0.959
dx_AD	Oligo	THEGL	0.06	0.10	0.61	0.543	0.756
dx_AD	Astro	THEM4	0.00	0.05	0.06	0.953	0.98
dx_AD	EN_L2_3_IT	THEM4	-0.05	0.05	-1.11	0.268	0.558
dx_AD	EN_L3_5_IT_1	THEM4	-0.08	0.06	-1.22	0.224	0.564
dx_AD	EN_L3_5_IT_2	THEM4	-0.04	0.05	-0.83	0.409	0.708
dx_AD	EN_L3_5_IT_3	THEM4	0.03	0.05	0.53	0.599	0.805
dx_AD	EN_L6B	THEM4	-0.05	0.09	-0.56	0.574	0.864
dx_AD	EN_L6_CT	THEM4	0.04	0.10	0.42	0.676	0.912
dx_AD	EN_L6_IT_1	THEM4	0.07	0.09	0.71	0.477	0.853
dx_AD	EN_L6_IT_2	THEM4	-0.03	0.09	-0.36	0.722	0.968
dx_AD	IN_ADARB2	THEM4	-0.10	0.08	-1.26	0.208	0.689
dx_AD	IN_LAMP5_LHX6	THEM4	-0.03	0.12	-0.24	0.807	0.965
dx_AD	IN_LAMP5_RELN	THEM4	-0.14	0.12	-1.16	0.247	0.762
dx_AD	IN_PVALB	THEM4	0.02	0.05	0.38	0.701	0.948
dx_AD	IN_PVALB_CHC	THEM4	-0.10	0.08	-1.14	0.255	0.779
dx_AD	IN_SST	THEM4	-0.03	0.07	-0.42	0.677	0.92
dx_AD	IN_VIP	THEM4	-0.00	0.05	-0.08	0.933	0.979
dx_AD	Micro	THEM4	-0.04	0.07	-0.54	0.592	0.838
dx_AD	OPC	THEM4	0.00	0.04	0.06	0.95	0.995
dx_AD	Oligo	THEM4	-0.01	0.04	-0.26	0.795	0.909
dx_AD	Astro	THEM6	-0.07	0.07	-0.93	0.352	0.605
dx_AD	EN_L2_3_IT	THEM6	-0.06	0.06	-0.97	0.335	0.621
dx_AD	EN_L3_5_IT_1	THEM6	-0.27	0.09	-2.93	0.00342	0.0673
dx_AD	EN_L3_5_IT_2	THEM6	-0.08	0.07	-1.17	0.242	0.561
dx_AD	EN_L3_5_IT_3	THEM6	-0.13	0.08	-1.51	0.132	0.37
dx_AD	EN_L5_6_NP	THEM6	0.77	0.36	2.14	0.0326	0.541
dx_AD	EN_L6B	THEM6	-0.34	0.40	-0.86	0.392	0.758
dx_AD	EN_L6_CT	THEM6	-0.01	0.11	-0.06	0.955	0.986
dx_AD	EN_L6_IT_1	THEM6	-0.14	0.10	-1.40	0.161	0.629
dx_AD	EN_L6_IT_2	THEM6	0.17	0.45	0.37	0.708	0.966
dx_AD	IN_PVALB	THEM6	-0.17	0.08	-2.02	0.0429	0.435
dx_AD	IN_SST	THEM6	-0.06	0.10	-0.62	0.532	0.867
dx_AD	IN_VIP	THEM6	-0.03	0.07	-0.46	0.645	0.855
dx_AD	OPC	THEM6	0.03	0.08	0.36	0.716	0.946
dx_AD	Oligo	THEM6	-0.08	0.04	-1.80	0.0712	0.248
dx_AD	Adaptive	THEMIS	0.23	0.19	1.20	0.232	0.887
dx_AD	Astro	THEMIS	-0.11	0.10	-1.04	0.297	0.552
dx_AD	EN_L2_3_IT	THEMIS	0.07	0.12	0.60	0.55	0.779
dx_AD	EN_L3_5_IT_2	THEMIS	-0.04	0.13	-0.34	0.737	0.901
dx_AD	EN_L3_5_IT_3	THEMIS	-0.07	0.07	-0.88	0.379	0.647
dx_AD	EN_L6_CT	THEMIS	0.17	0.43	0.39	0.698	0.922
dx_AD	EN_L6_IT_1	THEMIS	0.07	0.06	1.12	0.261	0.73
dx_AD	EN_L6_IT_2	THEMIS	0.02	0.07	0.37	0.714	0.967
dx_AD	Oligo	THEMIS	-0.06	0.06	-1.07	0.286	0.541
dx_AD	EN_L2_3_IT	THEMIS2	-0.02	0.09	-0.20	0.839	0.934
dx_AD	EN_L3_5_IT_2	THEMIS2	0.13	0.10	1.29	0.197	0.51
dx_AD	EN_L3_5_IT_3	THEMIS2	-0.19	0.09	-2.06	0.0395	0.182
dx_AD	EN_L6_CT	THEMIS2	-0.06	0.09	-0.69	0.493	0.838
dx_AD	EN_L6_IT_1	THEMIS2	0.44	0.44	0.99	0.321	0.769
dx_AD	Micro	THEMIS2	0.15	0.11	1.39	0.164	0.461
dx_AD	Oligo	THEMIS2	-0.03	0.06	-0.57	0.569	0.775
dx_AD	PVM	THEMIS2	-0.00	0.16	-0.01	0.991	0.998
dx_AD	Astro	THG1L	-0.10	0.09	-1.11	0.265	0.517
dx_AD	EN_L2_3_IT	THG1L	-0.12	0.08	-1.50	0.133	0.397
dx_AD	EN_L3_5_IT_2	THG1L	-0.14	0.10	-1.44	0.15	0.448
dx_AD	EN_L3_5_IT_3	THG1L	-0.01	0.09	-0.15	0.879	0.953
dx_AD	IN_PVALB	THG1L	0.27	0.32	0.84	0.399	0.857
dx_AD	IN_VIP	THG1L	-0.07	0.10	-0.67	0.503	0.779
dx_AD	Oligo	THG1L	-0.07	0.06	-1.21	0.224	0.474
dx_AD	Astro	THNSL2	-0.24	0.14	-1.72	0.0858	0.272
dx_AD	EN_L2_3_IT	THNSL2	-0.28	0.16	-1.79	0.0735	0.294
dx_AD	EN_L3_5_IT_1	THNSL2	0.90	0.70	1.28	0.2	0.54
dx_AD	EN_L3_5_IT_2	THNSL2	-0.35	0.19	-1.87	0.0621	0.283
dx_AD	EN_L3_5_IT_3	THNSL2	-0.18	0.17	-1.07	0.285	0.559
dx_AD	IN_PVALB	THNSL2	-0.01	0.16	-0.04	0.968	0.996
dx_AD	IN_VIP	THNSL2	-0.29	0.14	-2.04	0.0411	0.263
dx_AD	OPC	THNSL2	-0.24	0.14	-1.78	0.0747	0.587
dx_AD	Oligo	THNSL2	-0.15	0.13	-1.12	0.262	0.516
dx_AD	Astro	THOC1	-0.02	0.03	-0.72	0.473	0.703
dx_AD	EN_L2_3_IT	THOC1	-0.04	0.03	-1.52	0.129	0.39
dx_AD	EN_L3_5_IT_1	THOC1	0.04	0.05	0.83	0.407	0.725
dx_AD	EN_L3_5_IT_2	THOC1	-0.03	0.03	-0.98	0.328	0.644
dx_AD	EN_L3_5_IT_3	THOC1	0.02	0.03	0.59	0.555	0.777
dx_AD	EN_L5_6_NP	THOC1	-0.05	0.06	-0.81	0.42	0.887
dx_AD	EN_L5_ET	THOC1	-0.17	0.48	-0.35	0.726	0.999
dx_AD	EN_L6B	THOC1	-0.01	0.05	-0.12	0.903	0.975
dx_AD	EN_L6_CT	THOC1	-0.03	0.05	-0.54	0.591	0.879
dx_AD	EN_L6_IT_1	THOC1	0.02	0.05	0.37	0.714	0.939
dx_AD	EN_L6_IT_2	THOC1	-0.01	0.06	-0.22	0.823	0.977
dx_AD	Endo	THOC1	-0.16	0.11	-1.40	0.163	0.724
dx_AD	IN_ADARB2	THOC1	0.02	0.05	0.48	0.629	0.909
dx_AD	IN_LAMP5_LHX6	THOC1	-0.08	0.05	-1.38	0.169	0.695
dx_AD	IN_LAMP5_RELN	THOC1	0.02	0.05	0.41	0.683	0.945
dx_AD	IN_PVALB	THOC1	-0.00	0.04	-0.10	0.919	0.989
dx_AD	IN_PVALB_CHC	THOC1	-0.07	0.06	-1.23	0.219	0.746
dx_AD	IN_SST	THOC1	-0.00	0.04	-0.07	0.946	0.989
dx_AD	IN_VIP	THOC1	-0.04	0.03	-1.33	0.185	0.51
dx_AD	Micro	THOC1	0.01	0.04	0.29	0.769	0.916
dx_AD	OPC	THOC1	0.03	0.03	1.18	0.239	0.752
dx_AD	Oligo	THOC1	-0.01	0.02	-0.65	0.516	0.738
dx_AD	PC	THOC1	0.16	0.12	1.36	0.174	0.979
dx_AD	PVM	THOC1	-0.05	0.13	-0.36	0.72	0.974
dx_AD	VLMC	THOC1	-0.07	0.10	-0.74	0.457	0.756
dx_AD	Adaptive	THOC2	-0.03	0.13	-0.24	0.812	0.971
dx_AD	Astro	THOC2	0.03	0.03	1.11	0.267	0.519
dx_AD	EN_L2_3_IT	THOC2	0.04	0.03	1.60	0.11	0.36
dx_AD	EN_L3_5_IT_1	THOC2	0.07	0.04	1.83	0.0675	0.324
dx_AD	EN_L3_5_IT_2	THOC2	0.05	0.03	1.60	0.11	0.383
dx_AD	EN_L3_5_IT_3	THOC2	0.05	0.03	1.80	0.0721	0.26
dx_AD	EN_L5_6_NP	THOC2	0.05	0.05	1.03	0.305	0.84
dx_AD	EN_L5_ET	THOC2	0.00	0.31	0.01	0.991	0.999
dx_AD	EN_L6B	THOC2	0.07	0.05	1.43	0.153	0.537
dx_AD	EN_L6_CT	THOC2	0.09	0.04	2.52	0.0116	0.146
dx_AD	EN_L6_IT_1	THOC2	0.07	0.04	1.65	0.0989	0.535
dx_AD	EN_L6_IT_2	THOC2	0.06	0.05	1.06	0.29	0.845
dx_AD	Endo	THOC2	-0.05	0.08	-0.64	0.525	0.918
dx_AD	IN_ADARB2	THOC2	-0.00	0.04	-0.08	0.937	0.991
dx_AD	IN_LAMP5_LHX6	THOC2	0.05	0.05	1.03	0.303	0.8
dx_AD	IN_LAMP5_RELN	THOC2	0.02	0.04	0.39	0.697	0.95
dx_AD	IN_PVALB	THOC2	0.04	0.03	1.26	0.209	0.732
dx_AD	IN_PVALB_CHC	THOC2	-0.01	0.05	-0.25	0.803	0.971
dx_AD	IN_SST	THOC2	0.05	0.03	1.47	0.141	0.596
dx_AD	IN_VIP	THOC2	-0.03	0.03	-1.18	0.238	0.566
dx_AD	Micro	THOC2	-0.01	0.03	-0.35	0.725	0.899
dx_AD	OPC	THOC2	0.01	0.03	0.20	0.845	0.972
dx_AD	Oligo	THOC2	0.02	0.02	0.83	0.407	0.652
dx_AD	PC	THOC2	0.00	0.07	0.04	0.967	1
dx_AD	PVM	THOC2	0.07	0.10	0.70	0.486	0.952
dx_AD	SMC	THOC2	-0.10	0.22	-0.45	0.652	0.986
dx_AD	VLMC	THOC2	0.24	0.08	2.95	0.00315	0.0769
dx_AD	Astro	THOC3	0.09	0.10	0.87	0.385	0.634
dx_AD	EN_L2_3_IT	THOC3	0.05	0.08	0.66	0.508	0.753
dx_AD	EN_L3_5_IT_2	THOC3	-0.05	0.10	-0.55	0.579	0.823
dx_AD	EN_L3_5_IT_3	THOC3	-0.05	0.10	-0.53	0.599	0.805
dx_AD	EN_L6B	THOC3	-0.30	0.16	-1.88	0.0597	0.371
dx_AD	EN_L6_CT	THOC3	0.29	0.39	0.74	0.462	0.822
dx_AD	EN_L6_IT_1	THOC3	-0.08	0.44	-0.19	0.852	0.969
dx_AD	IN_PVALB	THOC3	0.17	0.11	1.58	0.115	0.613
dx_AD	IN_VIP	THOC3	-0.04	0.10	-0.42	0.674	0.871
dx_AD	Oligo	THOC3	0.21	0.07	3.04	0.00234	0.0324
dx_AD	Astro	THOC5	0.02	0.04	0.44	0.661	0.83
dx_AD	EN_L2_3_IT	THOC5	-0.03	0.04	-0.79	0.431	0.701
dx_AD	EN_L3_5_IT_1	THOC5	0.03	0.08	0.36	0.718	0.9
dx_AD	EN_L3_5_IT_2	THOC5	-0.03	0.05	-0.62	0.535	0.798
dx_AD	EN_L3_5_IT_3	THOC5	-0.01	0.05	-0.26	0.797	0.916
dx_AD	EN_L5_6_NP	THOC5	0.01	0.10	0.15	0.884	0.987
dx_AD	EN_L6B	THOC5	0.04	0.10	0.43	0.668	0.905
dx_AD	EN_L6_CT	THOC5	0.01	0.09	0.12	0.902	0.975
dx_AD	EN_L6_IT_1	THOC5	0.01	0.07	0.11	0.909	0.983
dx_AD	EN_L6_IT_2	THOC5	-0.02	0.10	-0.18	0.858	0.98
dx_AD	IN_ADARB2	THOC5	-0.07	0.08	-0.85	0.394	0.817
dx_AD	IN_LAMP5_LHX6	THOC5	0.03	0.09	0.31	0.753	0.957
dx_AD	IN_LAMP5_RELN	THOC5	0.06	0.08	0.83	0.408	0.861
dx_AD	IN_PVALB	THOC5	0.03	0.05	0.49	0.626	0.929
dx_AD	IN_PVALB_CHC	THOC5	0.17	0.11	1.52	0.129	0.651
dx_AD	IN_SST	THOC5	0.01	0.06	0.10	0.918	0.984
dx_AD	IN_VIP	THOC5	-0.00	0.05	-0.05	0.964	0.989
dx_AD	Micro	THOC5	0.01	0.07	0.13	0.893	0.964
dx_AD	OPC	THOC5	-0.06	0.06	-1.06	0.29	0.786
dx_AD	Oligo	THOC5	0.06	0.03	1.93	0.0542	0.212
dx_AD	EN_L2_3_IT	THOC6	0.15	0.10	1.48	0.138	0.404
dx_AD	Oligo	THOC6	0.13	0.07	1.75	0.0801	0.265
dx_AD	Astro	THOC7	0.08	0.04	2.07	0.0388	0.171
dx_AD	EN_L2_3_IT	THOC7	0.03	0.03	1.04	0.296	0.584
dx_AD	EN_L3_5_IT_1	THOC7	0.04	0.05	0.90	0.367	0.697
dx_AD	EN_L3_5_IT_2	THOC7	-0.01	0.04	-0.17	0.863	0.951
dx_AD	EN_L3_5_IT_3	THOC7	0.01	0.04	0.41	0.685	0.855
dx_AD	EN_L5_6_NP	THOC7	0.04	0.07	0.56	0.577	0.931
dx_AD	EN_L5_ET	THOC7	0.13	0.49	0.26	0.797	0.999
dx_AD	EN_L6B	THOC7	0.08	0.07	1.16	0.245	0.648
dx_AD	EN_L6_CT	THOC7	-0.02	0.06	-0.31	0.753	0.939
dx_AD	EN_L6_IT_1	THOC7	0.03	0.05	0.53	0.597	0.901
dx_AD	EN_L6_IT_2	THOC7	0.07	0.07	0.98	0.326	0.87
dx_AD	Endo	THOC7	-0.01	0.31	-0.03	0.974	0.999
dx_AD	IN_ADARB2	THOC7	0.03	0.06	0.57	0.569	0.885
dx_AD	IN_LAMP5_LHX6	THOC7	0.10	0.07	1.50	0.133	0.653
dx_AD	IN_LAMP5_RELN	THOC7	-0.01	0.06	-0.23	0.819	0.976
dx_AD	IN_PVALB	THOC7	0.07	0.04	1.66	0.0973	0.578
dx_AD	IN_PVALB_CHC	THOC7	0.03	0.07	0.36	0.716	0.959
dx_AD	IN_SST	THOC7	0.04	0.05	0.84	0.402	0.806
dx_AD	IN_VIP	THOC7	0.06	0.04	1.55	0.121	0.426
dx_AD	Micro	THOC7	0.10	0.06	1.71	0.0871	0.33
dx_AD	OPC	THOC7	-0.00	0.04	-0.01	0.991	0.999
dx_AD	Oligo	THOC7	-0.01	0.03	-0.32	0.745	0.883
dx_AD	Astro	THOP1	-0.07	0.05	-1.50	0.133	0.349
dx_AD	EN_L2_3_IT	THOP1	0.01	0.04	0.13	0.898	0.959
dx_AD	EN_L3_5_IT_1	THOP1	0.02	0.06	0.30	0.761	0.915
dx_AD	EN_L3_5_IT_2	THOP1	0.02	0.05	0.39	0.697	0.883
dx_AD	EN_L3_5_IT_3	THOP1	0.05	0.05	1.12	0.264	0.537
dx_AD	EN_L5_6_NP	THOP1	0.04	0.10	0.44	0.66	0.949
dx_AD	EN_L6B	THOP1	0.07	0.07	0.97	0.333	0.718
dx_AD	EN_L6_CT	THOP1	0.03	0.07	0.46	0.645	0.903
dx_AD	EN_L6_IT_1	THOP1	-0.02	0.07	-0.26	0.793	0.956
dx_AD	EN_L6_IT_2	THOP1	-0.05	0.10	-0.47	0.638	0.957
dx_AD	IN_ADARB2	THOP1	0.09	0.08	1.04	0.298	0.754
dx_AD	IN_LAMP5_LHX6	THOP1	0.17	0.09	1.83	0.0667	0.523
dx_AD	IN_LAMP5_RELN	THOP1	-0.03	0.08	-0.33	0.745	0.961
dx_AD	IN_PVALB	THOP1	0.02	0.05	0.37	0.713	0.949
dx_AD	IN_PVALB_CHC	THOP1	-0.15	0.11	-1.43	0.152	0.68
dx_AD	IN_SST	THOP1	0.02	0.06	0.33	0.739	0.939
dx_AD	IN_VIP	THOP1	0.02	0.05	0.33	0.74	0.902
dx_AD	Micro	THOP1	0.00	0.08	0.00	0.997	0.999
dx_AD	OPC	THOP1	0.03	0.06	0.59	0.555	0.896
dx_AD	Oligo	THOP1	-0.00	0.03	-0.02	0.988	0.996
dx_AD	Astro	THPO	-0.41	0.39	-1.06	0.291	0.545
dx_AD	EN_L2_3_IT	THPO	-0.05	0.08	-0.63	0.53	0.766
dx_AD	IN_PVALB	THPO	-0.11	0.30	-0.38	0.703	0.948
dx_AD	Astro	THRA	0.10	0.05	1.98	0.0474	0.192
dx_AD	EN_L2_3_IT	THRA	0.07	0.04	1.77	0.0765	0.301
dx_AD	EN_L3_5_IT_1	THRA	0.09	0.05	1.84	0.0657	0.32
dx_AD	EN_L3_5_IT_2	THRA	0.10	0.04	2.46	0.0138	0.12
dx_AD	EN_L3_5_IT_3	THRA	0.14	0.04	3.35	0.00081	0.0139
dx_AD	EN_L5_6_NP	THRA	0.08	0.08	0.95	0.344	0.854
dx_AD	EN_L5_ET	THRA	-0.04	0.57	-0.06	0.95	0.999
dx_AD	EN_L6B	THRA	0.08	0.06	1.21	0.225	0.625
dx_AD	EN_L6_CT	THRA	0.07	0.06	1.09	0.277	0.687
dx_AD	EN_L6_IT_1	THRA	0.08	0.05	1.53	0.125	0.577
dx_AD	EN_L6_IT_2	THRA	0.01	0.07	0.07	0.941	0.993
dx_AD	Endo	THRA	0.40	0.35	1.16	0.245	0.799
dx_AD	IN_ADARB2	THRA	0.10	0.06	1.77	0.0767	0.534
dx_AD	IN_LAMP5_LHX6	THRA	0.02	0.07	0.24	0.808	0.966
dx_AD	IN_LAMP5_RELN	THRA	0.10	0.06	1.78	0.0753	0.54
dx_AD	IN_PVALB	THRA	0.09	0.04	1.96	0.0502	0.455
dx_AD	IN_PVALB_CHC	THRA	0.05	0.07	0.63	0.528	0.907
dx_AD	IN_SST	THRA	0.10	0.05	1.82	0.0686	0.468
dx_AD	IN_VIP	THRA	0.12	0.04	2.97	0.00294	0.0795
dx_AD	Micro	THRA	-0.00	0.08	-0.04	0.971	0.991
dx_AD	OPC	THRA	0.02	0.05	0.40	0.692	0.939
dx_AD	Oligo	THRA	0.09	0.03	2.72	0.00647	0.0594
dx_AD	PC	THRA	-0.16	0.40	-0.39	0.695	0.999
dx_AD	Adaptive	THRAP3	-0.27	0.15	-1.79	0.073	0.7
dx_AD	Astro	THRAP3	-0.02	0.03	-0.53	0.594	0.788
dx_AD	EN_L2_3_IT	THRAP3	-0.01	0.02	-0.23	0.819	0.925
dx_AD	EN_L3_5_IT_1	THRAP3	0.02	0.04	0.69	0.488	0.781
dx_AD	EN_L3_5_IT_2	THRAP3	-0.00	0.03	-0.06	0.949	0.981
dx_AD	EN_L3_5_IT_3	THRAP3	-0.02	0.03	-0.82	0.415	0.677
dx_AD	EN_L5_6_NP	THRAP3	-0.02	0.05	-0.35	0.723	0.96
dx_AD	EN_L5_ET	THRAP3	-0.35	0.39	-0.89	0.373	0.999
dx_AD	EN_L6B	THRAP3	-0.07	0.05	-1.53	0.127	0.498
dx_AD	EN_L6_CT	THRAP3	-0.04	0.04	-0.88	0.377	0.766
dx_AD	EN_L6_IT_1	THRAP3	-0.01	0.04	-0.17	0.866	0.974
dx_AD	EN_L6_IT_2	THRAP3	0.02	0.05	0.49	0.621	0.949
dx_AD	Endo	THRAP3	0.11	0.09	1.25	0.211	0.776
dx_AD	IN_ADARB2	THRAP3	0.02	0.05	0.33	0.741	0.942
dx_AD	IN_LAMP5_LHX6	THRAP3	0.09	0.05	1.73	0.083	0.557
dx_AD	IN_LAMP5_RELN	THRAP3	0.02	0.04	0.61	0.541	0.91
dx_AD	IN_PVALB	THRAP3	-0.07	0.03	-2.48	0.0132	0.258
dx_AD	IN_PVALB_CHC	THRAP3	-0.13	0.05	-2.92	0.00349	0.135
dx_AD	IN_SST	THRAP3	0.02	0.03	0.61	0.541	0.869
dx_AD	IN_VIP	THRAP3	0.01	0.03	0.48	0.632	0.851
dx_AD	Micro	THRAP3	0.02	0.03	0.47	0.64	0.862
dx_AD	OPC	THRAP3	0.03	0.03	1.04	0.298	0.791
dx_AD	Oligo	THRAP3	0.02	0.02	1.00	0.316	0.57
dx_AD	PC	THRAP3	0.06	0.08	0.78	0.436	0.984
dx_AD	PVM	THRAP3	0.09	0.10	0.89	0.376	0.921
dx_AD	SMC	THRAP3	-0.04	0.21	-0.19	0.847	0.999
dx_AD	VLMC	THRAP3	0.09	0.08	1.02	0.308	0.646
dx_AD	Astro	THRB	0.08	0.05	1.59	0.112	0.316
dx_AD	EN_L2_3_IT	THRB	0.06	0.03	1.71	0.0865	0.321
dx_AD	EN_L3_5_IT_1	THRB	0.02	0.03	0.53	0.594	0.84
dx_AD	EN_L3_5_IT_2	THRB	0.05	0.03	1.75	0.0804	0.325
dx_AD	EN_L3_5_IT_3	THRB	0.01	0.03	0.25	0.802	0.918
dx_AD	EN_L5_6_NP	THRB	0.14	0.04	3.28	0.00106	0.236
dx_AD	EN_L5_ET	THRB	-0.02	0.25	-0.08	0.936	0.999
dx_AD	EN_L6B	THRB	-0.09	0.05	-1.91	0.0562	0.358
dx_AD	EN_L6_CT	THRB	-0.11	0.04	-2.73	0.00638	0.103
dx_AD	EN_L6_IT_1	THRB	0.05	0.04	1.38	0.168	0.638
dx_AD	EN_L6_IT_2	THRB	0.01	0.06	0.17	0.869	0.982
dx_AD	Endo	THRB	-0.28	0.32	-0.88	0.381	0.869
dx_AD	IN_ADARB2	THRB	-0.02	0.04	-0.59	0.552	0.879
dx_AD	IN_LAMP5_LHX6	THRB	0.09	0.04	2.55	0.0106	0.246
dx_AD	IN_LAMP5_RELN	THRB	0.11	0.05	2.48	0.0132	0.271
dx_AD	IN_PVALB	THRB	0.08	0.04	2.17	0.0303	0.378
dx_AD	IN_PVALB_CHC	THRB	0.03	0.04	0.66	0.509	0.903
dx_AD	IN_SST	THRB	0.03	0.04	0.81	0.421	0.812
dx_AD	IN_VIP	THRB	-0.02	0.03	-0.60	0.548	0.803
dx_AD	Micro	THRB	0.31	0.10	2.94	0.0033	0.0451
dx_AD	OPC	THRB	0.07	0.03	2.12	0.0341	0.471
dx_AD	Oligo	THRB	-0.06	0.07	-0.85	0.396	0.643
dx_AD	PC	THRB	0.12	0.31	0.39	0.7	0.999
dx_AD	PVM	THRB	0.21	0.15	1.38	0.167	0.835
dx_AD	SMC	THRB	0.18	0.28	0.62	0.533	0.972
dx_AD	VLMC	THRB	-0.05	0.11	-0.48	0.629	0.855
dx_AD	EN_L2_3_IT	THRSP	0.16	0.12	1.30	0.193	0.475
dx_AD	Astro	THSD1	-0.00	0.07	-0.02	0.985	0.994
dx_AD	EN_L2_3_IT	THSD1	-0.03	0.06	-0.54	0.587	0.803
dx_AD	EN_L3_5_IT_1	THSD1	-0.09	0.11	-0.85	0.394	0.717
dx_AD	EN_L3_5_IT_2	THSD1	0.03	0.08	0.31	0.754	0.908
dx_AD	EN_L3_5_IT_3	THSD1	0.05	0.08	0.63	0.532	0.763
dx_AD	EN_L6B	THSD1	-0.09	0.47	-0.20	0.839	0.958
dx_AD	EN_L6_CT	THSD1	-0.09	0.42	-0.21	0.838	0.962
dx_AD	EN_L6_IT_1	THSD1	-0.09	0.11	-0.78	0.438	0.835
dx_AD	EN_L6_IT_2	THSD1	0.20	0.34	0.60	0.545	0.934
dx_AD	Endo	THSD1	-0.28	0.36	-0.77	0.442	0.894
dx_AD	IN_ADARB2	THSD1	0.14	0.10	1.35	0.178	0.665
dx_AD	IN_LAMP5_RELN	THSD1	0.04	0.11	0.36	0.717	0.956
dx_AD	IN_PVALB	THSD1	-0.03	0.09	-0.29	0.768	0.963
dx_AD	IN_SST	THSD1	0.05	0.10	0.45	0.649	0.91
dx_AD	IN_VIP	THSD1	0.03	0.07	0.47	0.639	0.853
dx_AD	OPC	THSD1	0.06	0.07	0.90	0.37	0.829
dx_AD	Oligo	THSD1	-0.05	0.06	-0.82	0.41	0.654
dx_AD	Astro	THSD4	-0.44	0.09	-4.76	1.98e-06	0.000216
dx_AD	EN_L2_3_IT	THSD4	-0.01	0.08	-0.08	0.94	0.977
dx_AD	EN_L3_5_IT_1	THSD4	0.04	0.08	0.52	0.602	0.844
dx_AD	EN_L3_5_IT_2	THSD4	0.29	0.09	3.42	0.000636	0.0154
dx_AD	EN_L3_5_IT_3	THSD4	0.27	0.08	3.30	0.000981	0.0158
dx_AD	EN_L5_6_NP	THSD4	0.22	0.13	1.71	0.088	0.661
dx_AD	EN_L5_ET	THSD4	-0.36	0.74	-0.49	0.625	0.999
dx_AD	EN_L6B	THSD4	0.21	0.13	1.63	0.102	0.462
dx_AD	EN_L6_CT	THSD4	-0.00	0.12	-0.01	0.994	0.997
dx_AD	EN_L6_IT_1	THSD4	0.12	0.10	1.13	0.26	0.73
dx_AD	EN_L6_IT_2	THSD4	0.03	0.13	0.21	0.831	0.977
dx_AD	Endo	THSD4	-0.33	0.08	-3.88	0.000104	0.0792
dx_AD	IN_ADARB2	THSD4	0.23	0.11	2.12	0.0339	0.41
dx_AD	IN_LAMP5_RELN	THSD4	0.10	0.12	0.85	0.396	0.856
dx_AD	IN_PVALB	THSD4	0.27	0.10	2.69	0.0071	0.196
dx_AD	IN_SST	THSD4	0.00	0.11	0.04	0.969	0.995
dx_AD	IN_VIP	THSD4	-0.25	0.08	-3.10	0.00194	0.067
dx_AD	Micro	THSD4	0.20	0.10	1.93	0.0541	0.255
dx_AD	OPC	THSD4	-0.00	0.08	-0.06	0.953	0.995
dx_AD	Oligo	THSD4	0.05	0.06	0.83	0.405	0.65
dx_AD	VLMC	THSD4	0.34	0.21	1.61	0.108	0.415
dx_AD	Astro	THSD7A	0.02	0.03	0.53	0.596	0.789
dx_AD	EN_L2_3_IT	THSD7A	0.16	0.07	2.19	0.0285	0.177
dx_AD	EN_L3_5_IT_1	THSD7A	-0.10	0.13	-0.75	0.453	0.759
dx_AD	EN_L3_5_IT_2	THSD7A	0.34	0.20	1.71	0.0879	0.342
dx_AD	EN_L3_5_IT_3	THSD7A	0.42	0.11	3.72	0.000201	0.00503
dx_AD	EN_L5_6_NP	THSD7A	0.12	0.50	0.24	0.814	0.976
dx_AD	EN_L6B	THSD7A	0.15	0.19	0.77	0.439	0.791
dx_AD	EN_L6_CT	THSD7A	-0.01	0.15	-0.06	0.953	0.986
dx_AD	EN_L6_IT_1	THSD7A	0.03	0.14	0.24	0.809	0.959
dx_AD	EN_L6_IT_2	THSD7A	0.31	0.21	1.50	0.133	0.721
dx_AD	Endo	THSD7A	0.01	0.10	0.09	0.928	0.993
dx_AD	IN_ADARB2	THSD7A	0.06	0.07	0.84	0.402	0.821
dx_AD	IN_LAMP5_LHX6	THSD7A	-0.10	0.06	-1.61	0.108	0.611
dx_AD	IN_LAMP5_RELN	THSD7A	-0.04	0.07	-0.64	0.524	0.906
dx_AD	IN_PVALB	THSD7A	-0.01	0.05	-0.23	0.821	0.974
dx_AD	IN_PVALB_CHC	THSD7A	0.07	0.04	1.92	0.055	0.476
dx_AD	IN_SST	THSD7A	-0.08	0.10	-0.81	0.417	0.811
dx_AD	IN_VIP	THSD7A	-0.02	0.04	-0.54	0.592	0.831
dx_AD	Micro	THSD7A	0.06	0.10	0.66	0.512	0.79
dx_AD	OPC	THSD7A	-0.07	0.06	-1.19	0.235	0.75
dx_AD	Oligo	THSD7A	-0.03	0.07	-0.44	0.659	0.832
dx_AD	Astro	THSD7B	-0.07	0.06	-1.12	0.264	0.515
dx_AD	EN_L2_3_IT	THSD7B	0.04	0.07	0.58	0.559	0.784
dx_AD	EN_L3_5_IT_1	THSD7B	-0.16	0.13	-1.29	0.199	0.538
dx_AD	EN_L3_5_IT_2	THSD7B	-0.16	0.09	-1.67	0.0949	0.356
dx_AD	EN_L3_5_IT_3	THSD7B	-0.09	0.08	-1.07	0.284	0.559
dx_AD	EN_L5_6_NP	THSD7B	0.05	0.57	0.09	0.928	0.991
dx_AD	EN_L6B	THSD7B	-0.25	0.22	-1.15	0.25	0.653
dx_AD	EN_L6_CT	THSD7B	0.08	0.14	0.58	0.563	0.868
dx_AD	EN_L6_IT_1	THSD7B	0.09	0.12	0.75	0.451	0.84
dx_AD	EN_L6_IT_2	THSD7B	0.46	0.17	2.72	0.00655	0.323
dx_AD	IN_ADARB2	THSD7B	-0.11	0.09	-1.13	0.257	0.728
dx_AD	IN_LAMP5_LHX6	THSD7B	0.09	0.09	1.01	0.312	0.805
dx_AD	IN_LAMP5_RELN	THSD7B	0.11	0.07	1.45	0.146	0.66
dx_AD	IN_PVALB	THSD7B	0.25	0.15	1.63	0.103	0.587
dx_AD	IN_SST	THSD7B	0.25	0.15	1.62	0.105	0.539
dx_AD	IN_VIP	THSD7B	0.13	0.07	1.84	0.0653	0.323
dx_AD	Micro	THSD7B	-0.11	0.09	-1.22	0.224	0.541
dx_AD	OPC	THSD7B	-0.15	0.08	-1.78	0.0759	0.59
dx_AD	Oligo	THSD7B	-0.11	0.05	-2.15	0.0318	0.156
dx_AD	PC	THSD7B	0.23	0.15	1.56	0.12	0.979
dx_AD	SMC	THSD7B	-0.86	1.03	-0.84	0.403	0.957
dx_AD	VLMC	THSD7B	-0.19	0.26	-0.76	0.449	0.75
dx_AD	Astro	THSD8	0.26	0.11	2.39	0.0168	0.101
dx_AD	EN_L2_3_IT	THSD8	-0.16	0.09	-1.81	0.0698	0.287
dx_AD	EN_L3_5_IT_2	THSD8	0.14	0.31	0.46	0.644	0.856
dx_AD	EN_L3_5_IT_3	THSD8	-0.13	0.35	-0.39	0.697	0.862
dx_AD	IN_PVALB	THSD8	-0.06	0.10	-0.61	0.54	0.906
dx_AD	Oligo	THSD8	0.07	0.10	0.72	0.471	0.703
dx_AD	Astro	THUMPD1	0.02	0.04	0.47	0.641	0.819
dx_AD	EN_L2_3_IT	THUMPD1	0.01	0.04	0.35	0.726	0.881
dx_AD	EN_L3_5_IT_1	THUMPD1	0.09	0.05	1.62	0.104	0.397
dx_AD	EN_L3_5_IT_2	THUMPD1	0.07	0.04	1.60	0.11	0.382
dx_AD	EN_L3_5_IT_3	THUMPD1	0.06	0.04	1.53	0.126	0.359
dx_AD	EN_L5_6_NP	THUMPD1	-0.03	0.07	-0.36	0.721	0.96
dx_AD	EN_L6B	THUMPD1	0.03	0.07	0.39	0.694	0.91
dx_AD	EN_L6_CT	THUMPD1	0.06	0.06	1.01	0.314	0.715
dx_AD	EN_L6_IT_1	THUMPD1	-0.04	0.06	-0.58	0.559	0.889
dx_AD	EN_L6_IT_2	THUMPD1	0.04	0.08	0.53	0.594	0.945
dx_AD	Endo	THUMPD1	-0.08	0.34	-0.22	0.822	0.984
dx_AD	IN_ADARB2	THUMPD1	0.11	0.06	1.95	0.051	0.462
dx_AD	IN_LAMP5_LHX6	THUMPD1	-0.04	0.08	-0.53	0.599	0.918
dx_AD	IN_LAMP5_RELN	THUMPD1	0.03	0.06	0.45	0.655	0.941
dx_AD	IN_PVALB	THUMPD1	-0.03	0.05	-0.75	0.452	0.875
dx_AD	IN_PVALB_CHC	THUMPD1	0.04	0.08	0.54	0.591	0.924
dx_AD	IN_SST	THUMPD1	-0.03	0.05	-0.51	0.607	0.896
dx_AD	IN_VIP	THUMPD1	0.05	0.04	1.19	0.233	0.561
dx_AD	Micro	THUMPD1	-0.10	0.06	-1.70	0.0885	0.333
dx_AD	OPC	THUMPD1	-0.09	0.05	-1.73	0.084	0.611
dx_AD	Oligo	THUMPD1	0.04	0.03	1.37	0.171	0.407
dx_AD	PC	THUMPD1	0.00	0.33	0.00	1	1
dx_AD	Astro	THUMPD2	-0.01	0.03	-0.37	0.712	0.862
dx_AD	EN_L2_3_IT	THUMPD2	-0.03	0.04	-0.71	0.476	0.73
dx_AD	EN_L3_5_IT_1	THUMPD2	0.02	0.05	0.38	0.701	0.894
dx_AD	EN_L3_5_IT_2	THUMPD2	0.02	0.03	0.65	0.513	0.783
dx_AD	EN_L3_5_IT_3	THUMPD2	0.01	0.03	0.42	0.673	0.85
dx_AD	EN_L5_6_NP	THUMPD2	0.04	0.06	0.75	0.455	0.897
dx_AD	EN_L5_ET	THUMPD2	-0.17	0.40	-0.41	0.678	0.999
dx_AD	EN_L6B	THUMPD2	-0.07	0.06	-1.30	0.195	0.591
dx_AD	EN_L6_CT	THUMPD2	0.02	0.05	0.45	0.654	0.906
dx_AD	EN_L6_IT_1	THUMPD2	-0.02	0.05	-0.49	0.626	0.91
dx_AD	EN_L6_IT_2	THUMPD2	0.05	0.07	0.76	0.447	0.912
dx_AD	Endo	THUMPD2	0.18	0.30	0.59	0.555	0.929
dx_AD	IN_ADARB2	THUMPD2	0.02	0.05	0.47	0.639	0.912
dx_AD	IN_LAMP5_LHX6	THUMPD2	0.09	0.07	1.18	0.237	0.762
dx_AD	IN_LAMP5_RELN	THUMPD2	-0.01	0.06	-0.16	0.873	0.981
dx_AD	IN_PVALB	THUMPD2	-0.02	0.04	-0.41	0.684	0.944
dx_AD	IN_PVALB_CHC	THUMPD2	-0.07	0.07	-0.99	0.321	0.826
dx_AD	IN_SST	THUMPD2	0.06	0.04	1.50	0.133	0.586
dx_AD	IN_VIP	THUMPD2	0.04	0.03	1.23	0.22	0.549
dx_AD	Micro	THUMPD2	-0.10	0.04	-2.35	0.0186	0.134
dx_AD	OPC	THUMPD2	0.06	0.03	1.93	0.0535	0.531
dx_AD	Oligo	THUMPD2	0.03	0.04	0.77	0.44	0.679
dx_AD	PC	THUMPD2	-0.18	0.32	-0.56	0.574	0.993
dx_AD	PVM	THUMPD2	-0.16	0.49	-0.32	0.748	0.976
dx_AD	VLMC	THUMPD2	0.01	0.09	0.11	0.916	0.969
dx_AD	Astro	THUMPD3	-0.02	0.04	-0.51	0.607	0.796
dx_AD	EN_L2_3_IT	THUMPD3	0.00	0.04	0.02	0.982	0.993
dx_AD	EN_L3_5_IT_1	THUMPD3	0.02	0.07	0.28	0.777	0.922
dx_AD	EN_L3_5_IT_2	THUMPD3	-0.00	0.06	-0.03	0.978	0.991
dx_AD	EN_L3_5_IT_3	THUMPD3	0.11	0.05	2.28	0.0226	0.129
dx_AD	EN_L5_6_NP	THUMPD3	-0.01	0.10	-0.12	0.908	0.99
dx_AD	EN_L6B	THUMPD3	0.14	0.10	1.51	0.131	0.506
dx_AD	EN_L6_CT	THUMPD3	0.01	0.09	0.13	0.894	0.973
dx_AD	EN_L6_IT_1	THUMPD3	0.01	0.08	0.09	0.928	0.987
dx_AD	EN_L6_IT_2	THUMPD3	-0.12	0.10	-1.21	0.225	0.797
dx_AD	IN_ADARB2	THUMPD3	0.01	0.07	0.13	0.9	0.983
dx_AD	IN_LAMP5_LHX6	THUMPD3	-0.06	0.09	-0.69	0.489	0.887
dx_AD	IN_LAMP5_RELN	THUMPD3	0.04	0.08	0.48	0.631	0.936
dx_AD	IN_PVALB	THUMPD3	-0.01	0.05	-0.12	0.904	0.986
dx_AD	IN_PVALB_CHC	THUMPD3	-0.01	0.10	-0.11	0.916	0.991
dx_AD	IN_SST	THUMPD3	0.01	0.07	0.18	0.854	0.97
dx_AD	IN_VIP	THUMPD3	-0.02	0.05	-0.35	0.729	0.896
dx_AD	Micro	THUMPD3	0.01	0.06	0.21	0.835	0.943
dx_AD	OPC	THUMPD3	0.05	0.05	1.09	0.276	0.778
dx_AD	Oligo	THUMPD3	0.02	0.03	0.80	0.422	0.664
dx_AD	Astro	THY1	-0.12	0.08	-1.51	0.131	0.346
dx_AD	EN_L2_3_IT	THY1	0.14	0.05	2.67	0.00751	0.0846
dx_AD	EN_L3_5_IT_1	THY1	0.20	0.06	3.12	0.00182	0.0466
dx_AD	EN_L3_5_IT_2	THY1	0.07	0.06	1.21	0.225	0.541
dx_AD	EN_L3_5_IT_3	THY1	0.04	0.05	0.83	0.407	0.671
dx_AD	EN_L5_6_NP	THY1	0.19	0.07	2.72	0.00644	0.358
dx_AD	EN_L5_ET	THY1	0.37	0.44	0.84	0.401	0.999
dx_AD	EN_L6B	THY1	0.08	0.07	1.13	0.26	0.659
dx_AD	EN_L6_CT	THY1	-0.06	0.06	-1.08	0.282	0.693
dx_AD	EN_L6_IT_1	THY1	0.04	0.07	0.68	0.496	0.862
dx_AD	EN_L6_IT_2	THY1	0.08	0.08	1.01	0.314	0.867
dx_AD	IN_ADARB2	THY1	0.17	0.06	2.55	0.0108	0.278
dx_AD	IN_LAMP5_LHX6	THY1	0.15	0.06	2.36	0.0181	0.311
dx_AD	IN_LAMP5_RELN	THY1	0.22	0.06	3.64	0.000277	0.0277
dx_AD	IN_PVALB	THY1	0.12	0.05	2.34	0.0193	0.306
dx_AD	IN_PVALB_CHC	THY1	0.15	0.07	2.13	0.0335	0.394
dx_AD	IN_SST	THY1	0.11	0.05	2.08	0.0379	0.379
dx_AD	IN_VIP	THY1	0.02	0.04	0.37	0.713	0.889
dx_AD	Micro	THY1	-0.11	0.10	-1.09	0.277	0.6
dx_AD	OPC	THY1	-0.01	0.05	-0.18	0.855	0.975
dx_AD	Oligo	THY1	-0.08	0.07	-1.16	0.247	0.501
dx_AD	Astro	THYN1	-0.01	0.05	-0.17	0.864	0.94
dx_AD	EN_L2_3_IT	THYN1	-0.06	0.05	-1.19	0.236	0.524
dx_AD	EN_L3_5_IT_1	THYN1	-0.01	0.08	-0.10	0.919	0.974
dx_AD	EN_L3_5_IT_2	THYN1	-0.01	0.06	-0.10	0.917	0.97
dx_AD	EN_L3_5_IT_3	THYN1	-0.06	0.07	-0.86	0.388	0.654
dx_AD	EN_L5_6_NP	THYN1	0.11	0.30	0.39	0.7	0.955
dx_AD	EN_L6B	THYN1	-0.27	0.11	-2.33	0.0196	0.221
dx_AD	EN_L6_CT	THYN1	-0.09	0.09	-1.03	0.305	0.709
dx_AD	EN_L6_IT_1	THYN1	0.01	0.10	0.10	0.922	0.985
dx_AD	EN_L6_IT_2	THYN1	0.02	0.11	0.14	0.891	0.983
dx_AD	IN_ADARB2	THYN1	0.04	0.09	0.40	0.69	0.924
dx_AD	IN_LAMP5_RELN	THYN1	-0.10	0.10	-1.05	0.294	0.799
dx_AD	IN_PVALB	THYN1	-0.18	0.07	-2.60	0.00928	0.223
dx_AD	IN_SST	THYN1	-0.11	0.09	-1.27	0.203	0.671
dx_AD	IN_VIP	THYN1	-0.04	0.07	-0.63	0.531	0.795
dx_AD	Micro	THYN1	-0.14	0.09	-1.50	0.134	0.419
dx_AD	OPC	THYN1	0.01	0.06	0.15	0.884	0.982
dx_AD	Oligo	THYN1	-0.03	0.03	-0.84	0.4	0.647
dx_AD	Adaptive	TIAL1	-0.35	0.15	-2.29	0.0219	0.569
dx_AD	Astro	TIAL1	0.06	0.03	1.85	0.065	0.233
dx_AD	EN_L2_3_IT	TIAL1	-0.00	0.03	-0.01	0.99	0.996
dx_AD	EN_L3_5_IT_1	TIAL1	0.06	0.05	1.36	0.175	0.507
dx_AD	EN_L3_5_IT_2	TIAL1	0.01	0.04	0.31	0.754	0.908
dx_AD	EN_L3_5_IT_3	TIAL1	0.06	0.04	1.65	0.0984	0.312
dx_AD	EN_L5_6_NP	TIAL1	0.06	0.06	1.15	0.251	0.814
dx_AD	EN_L5_ET	TIAL1	0.44	0.45	0.97	0.331	0.999
dx_AD	EN_L6B	TIAL1	0.04	0.06	0.71	0.479	0.817
dx_AD	EN_L6_CT	TIAL1	0.04	0.05	0.72	0.472	0.828
dx_AD	EN_L6_IT_1	TIAL1	0.04	0.05	0.79	0.431	0.833
dx_AD	EN_L6_IT_2	TIAL1	0.05	0.06	0.76	0.45	0.912
dx_AD	Endo	TIAL1	-0.08	0.09	-0.88	0.377	0.869
dx_AD	IN_ADARB2	TIAL1	-0.02	0.04	-0.52	0.602	0.898
dx_AD	IN_LAMP5_LHX6	TIAL1	0.00	0.05	0.06	0.949	0.995
dx_AD	IN_LAMP5_RELN	TIAL1	-0.01	0.04	-0.14	0.892	0.984
dx_AD	IN_PVALB	TIAL1	-0.05	0.03	-1.59	0.113	0.608
dx_AD	IN_PVALB_CHC	TIAL1	-0.09	0.06	-1.61	0.108	0.615
dx_AD	IN_SST	TIAL1	0.01	0.04	0.30	0.766	0.946
dx_AD	IN_VIP	TIAL1	-0.01	0.03	-0.26	0.794	0.923
dx_AD	Micro	TIAL1	0.06	0.04	1.63	0.104	0.368
dx_AD	OPC	TIAL1	0.04	0.03	1.32	0.188	0.714
dx_AD	Oligo	TIAL1	0.06	0.02	2.47	0.0136	0.0947
dx_AD	PC	TIAL1	0.02	0.09	0.18	0.857	0.999
dx_AD	PVM	TIAL1	0.09	0.11	0.83	0.408	0.932
dx_AD	VLMC	TIAL1	0.23	0.09	2.47	0.0136	0.158
dx_AD	Astro	TIAM1	0.08	0.08	1.01	0.311	0.567
dx_AD	EN_L2_3_IT	TIAM1	0.22	0.05	4.11	3.95e-05	0.00378
dx_AD	EN_L3_5_IT_1	TIAM1	0.27	0.07	3.85	0.00012	0.00863
dx_AD	EN_L3_5_IT_2	TIAM1	0.16	0.08	2.04	0.0418	0.226
dx_AD	EN_L3_5_IT_3	TIAM1	0.10	0.05	1.93	0.0531	0.218
dx_AD	EN_L5_6_NP	TIAM1	0.05	0.10	0.53	0.596	0.935
dx_AD	EN_L5_ET	TIAM1	0.28	0.27	1.03	0.301	0.999
dx_AD	EN_L6B	TIAM1	0.10	0.11	0.91	0.362	0.74
dx_AD	EN_L6_CT	TIAM1	0.03	0.04	0.65	0.517	0.849
dx_AD	EN_L6_IT_1	TIAM1	0.20	0.08	2.62	0.00879	0.182
dx_AD	EN_L6_IT_2	TIAM1	0.11	0.20	0.53	0.598	0.946
dx_AD	Endo	TIAM1	0.04	0.48	0.09	0.93	0.993
dx_AD	IN_ADARB2	TIAM1	0.14	0.05	2.61	0.00911	0.264
dx_AD	IN_LAMP5_LHX6	TIAM1	0.03	0.04	0.66	0.512	0.894
dx_AD	IN_LAMP5_RELN	TIAM1	0.09	0.04	2.38	0.0174	0.305
dx_AD	IN_PVALB	TIAM1	0.03	0.03	0.76	0.446	0.875
dx_AD	IN_PVALB_CHC	TIAM1	0.03	0.03	0.80	0.422	0.868
dx_AD	IN_SST	TIAM1	-0.07	0.05	-1.64	0.101	0.534
dx_AD	IN_VIP	TIAM1	0.07	0.03	2.15	0.0319	0.234
dx_AD	Micro	TIAM1	-0.14	0.08	-1.69	0.0907	0.338
dx_AD	OPC	TIAM1	0.12	0.06	2.10	0.0358	0.479
dx_AD	Oligo	TIAM1	0.02	0.07	0.28	0.78	0.901
dx_AD	PC	TIAM1	-0.07	0.55	-0.13	0.896	0.999
dx_AD	PVM	TIAM1	0.03	0.19	0.18	0.859	0.979
dx_AD	VLMC	TIAM1	0.41	0.19	2.15	0.0313	0.224
dx_AD	Adaptive	TIAM2	0.11	0.21	0.55	0.581	0.946
dx_AD	Astro	TIAM2	0.19	0.04	4.28	1.89e-05	0.00108
dx_AD	EN_L2_3_IT	TIAM2	0.10	0.03	3.08	0.00204	0.0403
dx_AD	EN_L3_5_IT_1	TIAM2	0.05	0.03	1.36	0.175	0.506
dx_AD	EN_L3_5_IT_2	TIAM2	0.06	0.03	1.92	0.0555	0.265
dx_AD	EN_L3_5_IT_3	TIAM2	0.08	0.03	2.76	0.0057	0.0536
dx_AD	EN_L5_6_NP	TIAM2	0.08	0.05	1.57	0.116	0.707
dx_AD	EN_L5_ET	TIAM2	0.54	0.27	1.99	0.0469	0.951
dx_AD	EN_L6B	TIAM2	0.08	0.04	1.84	0.0653	0.384
dx_AD	EN_L6_CT	TIAM2	0.12	0.04	3.08	0.00207	0.0519
dx_AD	EN_L6_IT_1	TIAM2	0.07	0.04	1.71	0.0877	0.509
dx_AD	EN_L6_IT_2	TIAM2	0.09	0.06	1.59	0.112	0.704
dx_AD	Endo	TIAM2	-0.04	0.09	-0.39	0.699	0.958
dx_AD	IN_ADARB2	TIAM2	0.07	0.04	1.81	0.0707	0.518
dx_AD	IN_LAMP5_LHX6	TIAM2	-0.03	0.04	-0.59	0.558	0.909
dx_AD	IN_LAMP5_RELN	TIAM2	0.01	0.04	0.42	0.678	0.944
dx_AD	IN_PVALB	TIAM2	0.08	0.03	2.47	0.0136	0.263
dx_AD	IN_PVALB_CHC	TIAM2	0.04	0.04	1.05	0.295	0.809
dx_AD	IN_SST	TIAM2	0.07	0.03	2.06	0.0393	0.382
dx_AD	IN_VIP	TIAM2	0.03	0.03	1.05	0.291	0.619
dx_AD	Micro	TIAM2	0.11	0.04	2.53	0.0114	0.0985
dx_AD	OPC	TIAM2	0.10	0.04	2.46	0.0138	0.378
dx_AD	Oligo	TIAM2	0.27	0.05	5.91	3.42e-09	8.06e-06
dx_AD	PC	TIAM2	0.11	0.08	1.28	0.202	0.979
dx_AD	PVM	TIAM2	0.10	0.13	0.76	0.445	0.937
dx_AD	SMC	TIAM2	0.47	0.24	1.96	0.0504	0.95
dx_AD	VLMC	TIAM2	0.08	0.09	0.81	0.416	0.735
dx_AD	Astro	TICAM1	0.04	0.06	0.73	0.468	0.7
dx_AD	EN_L2_3_IT	TICAM1	-0.02	0.06	-0.39	0.699	0.867
dx_AD	EN_L3_5_IT_2	TICAM1	-0.03	0.09	-0.29	0.77	0.916
dx_AD	EN_L3_5_IT_3	TICAM1	-0.02	0.08	-0.26	0.796	0.916
dx_AD	EN_L6_IT_1	TICAM1	0.73	0.40	1.81	0.0703	0.467
dx_AD	IN_PVALB	TICAM1	-0.00	0.09	-0.03	0.977	0.997
dx_AD	IN_SST	TICAM1	0.07	0.11	0.65	0.519	0.861
dx_AD	IN_VIP	TICAM1	-0.03	0.09	-0.35	0.725	0.895
dx_AD	Micro	TICAM1	0.02	0.08	0.24	0.807	0.933
dx_AD	Oligo	TICAM1	-0.07	0.07	-1.09	0.275	0.53
dx_AD	Astro	TICRR	-0.12	0.11	-1.14	0.253	0.505
dx_AD	EN_L2_3_IT	TICRR	-0.26	0.12	-2.08	0.0374	0.205
dx_AD	EN_L2_3_IT	TIE1	-0.33	0.13	-2.65	0.00804	0.0876
dx_AD	Endo	TIE1	-0.15	0.10	-1.59	0.111	0.678
dx_AD	Oligo	TIE1	-0.13	0.07	-1.76	0.0783	0.262
dx_AD	EN_L2_3_IT	TIFA	0.01	0.13	0.04	0.968	0.987
dx_AD	EN_L3_5_IT_3	TIFA	0.28	0.11	2.58	0.01	0.0786
dx_AD	Micro	TIFA	0.05	0.13	0.40	0.691	0.884
dx_AD	Astro	TIGD1	0.13	0.06	2.11	0.0352	0.162
dx_AD	EN_L2_3_IT	TIGD1	-0.14	0.07	-2.13	0.0334	0.193
dx_AD	EN_L3_5_IT_2	TIGD1	-0.20	0.10	-2.09	0.0367	0.211
dx_AD	EN_L3_5_IT_3	TIGD1	-0.22	0.09	-2.48	0.013	0.0925
dx_AD	EN_L6_IT_1	TIGD1	-0.21	0.44	-0.49	0.626	0.91
dx_AD	IN_PVALB	TIGD1	0.06	0.09	0.66	0.509	0.898
dx_AD	IN_SST	TIGD1	-0.13	0.10	-1.33	0.182	0.648
dx_AD	IN_VIP	TIGD1	0.03	0.08	0.32	0.75	0.906
dx_AD	Micro	TIGD1	0.03	0.09	0.33	0.739	0.906
dx_AD	OPC	TIGD1	-0.05	0.08	-0.56	0.575	0.905
dx_AD	Oligo	TIGD1	-0.18	0.05	-3.62	0.000297	0.00947
dx_AD	Astro	TIGD2	0.88	0.38	2.34	0.0193	0.11
dx_AD	EN_L2_3_IT	TIGD2	0.09	0.10	0.92	0.358	0.641
dx_AD	EN_L3_5_IT_3	TIGD2	0.07	0.29	0.26	0.794	0.915
dx_AD	IN_PVALB	TIGD2	0.39	0.28	1.41	0.158	0.674
dx_AD	IN_VIP	TIGD2	-0.20	0.10	-2.01	0.0448	0.273
dx_AD	Oligo	TIGD2	0.09	0.06	1.51	0.13	0.349
dx_AD	Astro	TIGD4	0.21	0.06	3.47	0.000514	0.0104
dx_AD	EN_L2_3_IT	TIGD4	0.05	0.06	0.94	0.345	0.63
dx_AD	EN_L3_5_IT_1	TIGD4	0.08	0.09	0.85	0.394	0.717
dx_AD	EN_L3_5_IT_2	TIGD4	0.09	0.09	0.98	0.328	0.643
dx_AD	EN_L3_5_IT_3	TIGD4	0.10	0.08	1.22	0.223	0.492
dx_AD	EN_L6_IT_1	TIGD4	0.02	0.11	0.18	0.857	0.971
dx_AD	IN_PVALB	TIGD4	0.19	0.08	2.44	0.0148	0.272
dx_AD	IN_SST	TIGD4	0.05	0.10	0.55	0.585	0.886
dx_AD	IN_VIP	TIGD4	0.03	0.09	0.29	0.771	0.914
dx_AD	Micro	TIGD4	-0.20	0.16	-1.25	0.213	0.527
dx_AD	OPC	TIGD4	0.13	0.08	1.71	0.0878	0.621
dx_AD	Oligo	TIGD4	0.03	0.07	0.41	0.682	0.847
dx_AD	Astro	TIGD5	0.21	0.08	2.73	0.00642	0.0563
dx_AD	EN_L2_3_IT	TIGD5	0.07	0.07	1.07	0.286	0.575
dx_AD	EN_L3_5_IT_2	TIGD5	0.00	0.09	0.04	0.967	0.988
dx_AD	EN_L3_5_IT_3	TIGD5	0.08	0.08	0.93	0.354	0.625
dx_AD	IN_PVALB	TIGD5	-0.02	0.09	-0.22	0.826	0.974
dx_AD	IN_VIP	TIGD5	-0.01	0.09	-0.10	0.922	0.975
dx_AD	OPC	TIGD5	0.12	0.08	1.43	0.151	0.687
dx_AD	Oligo	TIGD5	0.09	0.05	1.70	0.0895	0.282
dx_AD	Astro	TIGD6	0.04	0.08	0.47	0.638	0.817
dx_AD	EN_L2_3_IT	TIGD6	0.13	0.10	1.34	0.18	0.461
dx_AD	Oligo	TIGD6	-0.09	0.06	-1.62	0.106	0.311
dx_AD	Astro	TIGD7	0.07	0.05	1.53	0.125	0.337
dx_AD	EN_L2_3_IT	TIGD7	-0.06	0.05	-1.19	0.235	0.523
dx_AD	EN_L3_5_IT_1	TIGD7	0.05	0.08	0.58	0.561	0.825
dx_AD	EN_L3_5_IT_2	TIGD7	0.00	0.06	0.05	0.964	0.987
dx_AD	EN_L3_5_IT_3	TIGD7	-0.03	0.06	-0.49	0.622	0.818
dx_AD	EN_L5_6_NP	TIGD7	0.06	0.11	0.56	0.575	0.931
dx_AD	EN_L6B	TIGD7	-0.15	0.10	-1.48	0.14	0.516
dx_AD	EN_L6_CT	TIGD7	0.07	0.10	0.78	0.436	0.808
dx_AD	EN_L6_IT_1	TIGD7	-0.00	0.09	-0.05	0.961	0.994
dx_AD	EN_L6_IT_2	TIGD7	0.07	0.11	0.66	0.508	0.924
dx_AD	IN_ADARB2	TIGD7	0.00	0.09	0.02	0.985	0.999
dx_AD	IN_LAMP5_LHX6	TIGD7	0.13	0.11	1.11	0.267	0.779
dx_AD	IN_LAMP5_RELN	TIGD7	-0.06	0.10	-0.65	0.517	0.903
dx_AD	IN_PVALB	TIGD7	0.07	0.07	0.90	0.366	0.839
dx_AD	IN_SST	TIGD7	-0.09	0.09	-0.94	0.349	0.776
dx_AD	IN_VIP	TIGD7	0.05	0.06	0.80	0.422	0.72
dx_AD	Micro	TIGD7	0.06	0.09	0.68	0.499	0.783
dx_AD	OPC	TIGD7	-0.04	0.06	-0.63	0.531	0.891
dx_AD	Oligo	TIGD7	0.04	0.04	1.13	0.259	0.514
dx_AD	Astro	TIGIT	-0.23	0.14	-1.67	0.0951	0.289
dx_AD	EN_L2_3_IT	TIGIT	0.07	0.32	0.23	0.819	0.925
dx_AD	Oligo	TIGIT	-0.16	0.11	-1.43	0.151	0.379
dx_AD	EN_L2_3_IT	TIMD4	-0.24	0.16	-1.52	0.128	0.388
dx_AD	Oligo	TIMD4	-0.08	0.16	-0.51	0.607	0.798
dx_AD	Astro	TIMELESS	0.19	0.09	2.15	0.0314	0.151
dx_AD	EN_L2_3_IT	TIMELESS	0.01	0.09	0.15	0.882	0.954
dx_AD	EN_L3_5_IT_2	TIMELESS	-0.16	0.34	-0.46	0.646	0.857
dx_AD	EN_L3_5_IT_3	TIMELESS	0.05	0.29	0.16	0.873	0.951
dx_AD	IN_PVALB	TIMELESS	-0.21	0.28	-0.77	0.442	0.875
dx_AD	Micro	TIMELESS	-0.04	0.11	-0.39	0.696	0.886
dx_AD	Oligo	TIMELESS	0.16	0.07	2.45	0.0141	0.0966
dx_AD	Astro	TIMM10	-0.17	0.08	-2.01	0.0445	0.185
dx_AD	EN_L2_3_IT	TIMM10	-0.00	0.08	-0.03	0.978	0.992
dx_AD	EN_L3_5_IT_2	TIMM10	-0.06	0.09	-0.64	0.52	0.789
dx_AD	EN_L3_5_IT_3	TIMM10	0.02	0.09	0.21	0.832	0.932
dx_AD	IN_PVALB	TIMM10	-0.08	0.12	-0.71	0.478	0.885
dx_AD	IN_VIP	TIMM10	-0.19	0.10	-1.90	0.057	0.304
dx_AD	OPC	TIMM10	-0.06	0.10	-0.56	0.576	0.905
dx_AD	Oligo	TIMM10	-0.01	0.05	-0.23	0.821	0.921
dx_AD	Astro	TIMM13	-0.02	0.05	-0.45	0.651	0.824
dx_AD	EN_L2_3_IT	TIMM13	-0.07	0.06	-1.12	0.265	0.555
dx_AD	EN_L3_5_IT_1	TIMM13	-0.08	0.09	-0.94	0.347	0.683
dx_AD	EN_L3_5_IT_2	TIMM13	-0.08	0.08	-1.06	0.289	0.608
dx_AD	EN_L3_5_IT_3	TIMM13	-0.15	0.08	-1.99	0.0464	0.2
dx_AD	EN_L6B	TIMM13	-0.56	0.39	-1.45	0.148	0.529
dx_AD	EN_L6_CT	TIMM13	0.24	0.34	0.72	0.473	0.828
dx_AD	EN_L6_IT_1	TIMM13	-0.05	0.11	-0.46	0.643	0.917
dx_AD	IN_ADARB2	TIMM13	0.12	0.11	1.13	0.259	0.729
dx_AD	IN_LAMP5_RELN	TIMM13	0.05	0.10	0.48	0.632	0.936
dx_AD	IN_PVALB	TIMM13	-0.02	0.07	-0.30	0.763	0.962
dx_AD	IN_SST	TIMM13	-0.13	0.09	-1.43	0.153	0.612
dx_AD	IN_VIP	TIMM13	-0.11	0.07	-1.54	0.122	0.428
dx_AD	Micro	TIMM13	0.03	0.09	0.32	0.753	0.91
dx_AD	OPC	TIMM13	0.03	0.06	0.50	0.616	0.917
dx_AD	Oligo	TIMM13	-0.08	0.04	-2.21	0.0269	0.142
dx_AD	Astro	TIMM17A	-0.15	0.06	-2.72	0.00646	0.0565
dx_AD	EN_L2_3_IT	TIMM17A	-0.06	0.05	-1.29	0.196	0.479
dx_AD	EN_L3_5_IT_1	TIMM17A	-0.03	0.08	-0.33	0.743	0.909
dx_AD	EN_L3_5_IT_2	TIMM17A	-0.02	0.06	-0.40	0.688	0.878
dx_AD	EN_L3_5_IT_3	TIMM17A	-0.06	0.06	-1.07	0.283	0.558
dx_AD	EN_L5_6_NP	TIMM17A	-0.13	0.10	-1.30	0.195	0.78
dx_AD	EN_L6B	TIMM17A	-0.02	0.10	-0.20	0.838	0.958
dx_AD	EN_L6_CT	TIMM17A	-0.16	0.09	-1.77	0.0775	0.4
dx_AD	EN_L6_IT_1	TIMM17A	-0.11	0.08	-1.27	0.204	0.679
dx_AD	EN_L6_IT_2	TIMM17A	-0.16	0.11	-1.47	0.141	0.727
dx_AD	IN_ADARB2	TIMM17A	-0.10	0.09	-1.13	0.258	0.728
dx_AD	IN_LAMP5_LHX6	TIMM17A	0.03	0.11	0.29	0.768	0.961
dx_AD	IN_LAMP5_RELN	TIMM17A	-0.07	0.09	-0.76	0.447	0.877
dx_AD	IN_PVALB	TIMM17A	-0.04	0.06	-0.73	0.465	0.88
dx_AD	IN_PVALB_CHC	TIMM17A	-0.15	0.10	-1.45	0.148	0.676
dx_AD	IN_SST	TIMM17A	-0.07	0.08	-0.93	0.352	0.777
dx_AD	IN_VIP	TIMM17A	-0.17	0.06	-2.74	0.00608	0.108
dx_AD	Micro	TIMM17A	-0.12	0.07	-1.65	0.0999	0.359
dx_AD	OPC	TIMM17A	-0.06	0.07	-0.94	0.346	0.816
dx_AD	Oligo	TIMM17A	-0.05	0.04	-1.12	0.265	0.519
dx_AD	Astro	TIMM17B	-0.01	0.08	-0.17	0.864	0.94
dx_AD	EN_L2_3_IT	TIMM17B	0.09	0.07	1.42	0.156	0.429
dx_AD	EN_L3_5_IT_2	TIMM17B	0.05	0.09	0.53	0.594	0.831
dx_AD	EN_L3_5_IT_3	TIMM17B	0.03	0.09	0.38	0.704	0.865
dx_AD	IN_PVALB	TIMM17B	0.11	0.09	1.23	0.219	0.741
dx_AD	IN_VIP	TIMM17B	0.04	0.08	0.42	0.678	0.872
dx_AD	OPC	TIMM17B	-0.03	0.10	-0.33	0.741	0.951
dx_AD	Oligo	TIMM17B	-0.03	0.05	-0.61	0.541	0.755
dx_AD	Astro	TIMM21	-0.01	0.05	-0.19	0.852	0.934
dx_AD	EN_L2_3_IT	TIMM21	0.03	0.04	0.63	0.531	0.767
dx_AD	EN_L3_5_IT_1	TIMM21	0.08	0.08	1.05	0.294	0.637
dx_AD	EN_L3_5_IT_2	TIMM21	0.10	0.06	1.73	0.0835	0.331
dx_AD	EN_L3_5_IT_3	TIMM21	0.05	0.06	0.85	0.394	0.66
dx_AD	EN_L5_6_NP	TIMM21	-0.00	0.11	-0.04	0.97	0.994
dx_AD	EN_L6B	TIMM21	-0.04	0.10	-0.35	0.728	0.921
dx_AD	EN_L6_CT	TIMM21	-0.00	0.08	-0.03	0.977	0.994
dx_AD	EN_L6_IT_1	TIMM21	0.02	0.08	0.25	0.802	0.957
dx_AD	EN_L6_IT_2	TIMM21	-0.05	0.11	-0.42	0.672	0.958
dx_AD	IN_ADARB2	TIMM21	0.13	0.10	1.32	0.186	0.67
dx_AD	IN_LAMP5_LHX6	TIMM21	-0.05	0.11	-0.43	0.67	0.936
dx_AD	IN_LAMP5_RELN	TIMM21	0.17	0.08	2.03	0.0419	0.443
dx_AD	IN_PVALB	TIMM21	0.03	0.06	0.55	0.585	0.917
dx_AD	IN_PVALB_CHC	TIMM21	0.23	0.10	2.20	0.0275	0.363
dx_AD	IN_SST	TIMM21	0.07	0.08	0.87	0.386	0.797
dx_AD	IN_VIP	TIMM21	0.02	0.06	0.36	0.717	0.89
dx_AD	Micro	TIMM21	-0.09	0.08	-1.09	0.275	0.598
dx_AD	OPC	TIMM21	-0.03	0.06	-0.51	0.611	0.916
dx_AD	Oligo	TIMM21	0.05	0.03	1.53	0.127	0.344
dx_AD	Astro	TIMM22	0.00	0.06	0.07	0.948	0.978
dx_AD	EN_L2_3_IT	TIMM22	0.06	0.05	1.20	0.232	0.52
dx_AD	EN_L3_5_IT_1	TIMM22	0.13	0.08	1.56	0.118	0.421
dx_AD	EN_L3_5_IT_2	TIMM22	-0.04	0.07	-0.66	0.511	0.783
dx_AD	EN_L3_5_IT_3	TIMM22	0.05	0.07	0.76	0.446	0.7
dx_AD	EN_L5_6_NP	TIMM22	-0.00	0.34	-0.01	0.994	0.999
dx_AD	EN_L6B	TIMM22	0.44	0.30	1.49	0.137	0.511
dx_AD	EN_L6_CT	TIMM22	0.12	0.37	0.31	0.753	0.939
dx_AD	EN_L6_IT_1	TIMM22	0.01	0.09	0.11	0.915	0.983
dx_AD	IN_ADARB2	TIMM22	-0.00	0.10	-0.02	0.983	0.999
dx_AD	IN_LAMP5_RELN	TIMM22	-0.03	0.10	-0.30	0.762	0.967
dx_AD	IN_PVALB	TIMM22	0.01	0.07	0.12	0.907	0.986
dx_AD	IN_SST	TIMM22	-0.07	0.09	-0.77	0.439	0.823
dx_AD	IN_VIP	TIMM22	-0.01	0.06	-0.15	0.877	0.957
dx_AD	Micro	TIMM22	-0.21	0.10	-2.11	0.0348	0.196
dx_AD	OPC	TIMM22	0.02	0.07	0.25	0.806	0.963
dx_AD	Oligo	TIMM22	0.13	0.05	2.48	0.0131	0.0927
dx_AD	Astro	TIMM23	-0.06	0.04	-1.65	0.0985	0.295
dx_AD	EN_L2_3_IT	TIMM23	0.01	0.03	0.22	0.826	0.928
dx_AD	EN_L3_5_IT_1	TIMM23	0.02	0.06	0.26	0.795	0.929
dx_AD	EN_L3_5_IT_2	TIMM23	0.01	0.04	0.26	0.795	0.924
dx_AD	EN_L3_5_IT_3	TIMM23	-0.04	0.04	-1.04	0.299	0.572
dx_AD	EN_L5_6_NP	TIMM23	-0.10	0.08	-1.23	0.217	0.799
dx_AD	EN_L6B	TIMM23	-0.01	0.08	-0.07	0.94	0.985
dx_AD	EN_L6_CT	TIMM23	0.05	0.06	0.89	0.371	0.761
dx_AD	EN_L6_IT_1	TIMM23	-0.03	0.06	-0.44	0.66	0.923
dx_AD	EN_L6_IT_2	TIMM23	-0.00	0.08	-0.00	0.999	1
dx_AD	Endo	TIMM23	-0.26	0.28	-0.92	0.358	0.865
dx_AD	IN_ADARB2	TIMM23	-0.04	0.07	-0.61	0.541	0.876
dx_AD	IN_LAMP5_LHX6	TIMM23	0.06	0.09	0.69	0.493	0.889
dx_AD	IN_LAMP5_RELN	TIMM23	-0.05	0.07	-0.79	0.428	0.869
dx_AD	IN_PVALB	TIMM23	-0.03	0.05	-0.58	0.565	0.913
dx_AD	IN_PVALB_CHC	TIMM23	0.03	0.08	0.43	0.666	0.947
dx_AD	IN_SST	TIMM23	0.01	0.06	0.18	0.854	0.97
dx_AD	IN_VIP	TIMM23	0.05	0.05	1.08	0.282	0.611
dx_AD	Micro	TIMM23	-0.02	0.06	-0.31	0.754	0.91
dx_AD	OPC	TIMM23	-0.00	0.04	-0.03	0.973	0.996
dx_AD	Oligo	TIMM23	0.01	0.03	0.35	0.724	0.871
dx_AD	Astro	TIMM23B-AGAP6	0.06	0.05	1.21	0.227	0.476
dx_AD	EN_L2_3_IT	TIMM23B-AGAP6	-0.04	0.05	-0.81	0.419	0.693
dx_AD	EN_L3_5_IT_1	TIMM23B-AGAP6	-0.08	0.08	-1.00	0.319	0.658
dx_AD	EN_L3_5_IT_2	TIMM23B-AGAP6	-0.04	0.07	-0.63	0.528	0.793
dx_AD	EN_L3_5_IT_3	TIMM23B-AGAP6	-0.10	0.07	-1.49	0.137	0.376
dx_AD	EN_L5_6_NP	TIMM23B-AGAP6	0.38	0.35	1.09	0.277	0.828
dx_AD	EN_L6B	TIMM23B-AGAP6	-0.17	0.11	-1.48	0.138	0.514
dx_AD	EN_L6_CT	TIMM23B-AGAP6	-0.12	0.10	-1.27	0.204	0.611
dx_AD	EN_L6_IT_1	TIMM23B-AGAP6	-0.04	0.09	-0.48	0.634	0.914
dx_AD	EN_L6_IT_2	TIMM23B-AGAP6	0.06	0.11	0.53	0.596	0.946
dx_AD	IN_ADARB2	TIMM23B-AGAP6	0.07	0.12	0.60	0.551	0.879
dx_AD	IN_LAMP5_RELN	TIMM23B-AGAP6	-0.00	0.10	-0.01	0.994	1
dx_AD	IN_PVALB	TIMM23B-AGAP6	-0.03	0.07	-0.38	0.703	0.948
dx_AD	IN_SST	TIMM23B-AGAP6	-0.10	0.09	-1.06	0.288	0.739
dx_AD	IN_VIP	TIMM23B-AGAP6	-0.07	0.07	-0.99	0.321	0.645
dx_AD	Micro	TIMM23B-AGAP6	0.12	0.08	1.46	0.144	0.433
dx_AD	OPC	TIMM23B-AGAP6	0.04	0.06	0.56	0.574	0.905
dx_AD	Oligo	TIMM23B-AGAP6	0.09	0.04	2.17	0.0297	0.151
dx_AD	Astro	TIMM29	0.09	0.04	2.07	0.0383	0.17
dx_AD	EN_L2_3_IT	TIMM29	-0.04	0.04	-0.93	0.35	0.634
dx_AD	EN_L3_5_IT_1	TIMM29	-0.13	0.08	-1.72	0.0846	0.359
dx_AD	EN_L3_5_IT_2	TIMM29	-0.02	0.06	-0.38	0.701	0.885
dx_AD	EN_L3_5_IT_3	TIMM29	-0.04	0.06	-0.73	0.468	0.715
dx_AD	EN_L5_6_NP	TIMM29	0.02	0.11	0.18	0.857	0.983
dx_AD	EN_L6B	TIMM29	-0.08	0.10	-0.73	0.466	0.807
dx_AD	EN_L6_CT	TIMM29	-0.01	0.09	-0.07	0.947	0.985
dx_AD	EN_L6_IT_1	TIMM29	-0.00	0.09	-0.05	0.957	0.993
dx_AD	EN_L6_IT_2	TIMM29	-0.04	0.11	-0.39	0.695	0.962
dx_AD	IN_ADARB2	TIMM29	-0.00	0.09	-0.00	0.999	1
dx_AD	IN_LAMP5_LHX6	TIMM29	-0.11	0.11	-0.96	0.336	0.823
dx_AD	IN_LAMP5_RELN	TIMM29	-0.04	0.08	-0.50	0.614	0.93
dx_AD	IN_PVALB	TIMM29	-0.08	0.06	-1.35	0.176	0.698
dx_AD	IN_SST	TIMM29	-0.06	0.07	-0.89	0.375	0.793
dx_AD	IN_VIP	TIMM29	-0.05	0.06	-0.92	0.358	0.673
dx_AD	Micro	TIMM29	-0.05	0.09	-0.57	0.57	0.827
dx_AD	OPC	TIMM29	0.02	0.07	0.34	0.734	0.95
dx_AD	Oligo	TIMM29	0.05	0.03	1.45	0.147	0.373
dx_AD	Astro	TIMM44	0.03	0.05	0.55	0.579	0.78
dx_AD	EN_L2_3_IT	TIMM44	-0.07	0.05	-1.48	0.138	0.405
dx_AD	EN_L3_5_IT_1	TIMM44	0.08	0.07	1.17	0.242	0.584
dx_AD	EN_L3_5_IT_2	TIMM44	-0.01	0.06	-0.09	0.925	0.973
dx_AD	EN_L3_5_IT_3	TIMM44	0.02	0.06	0.45	0.656	0.84
dx_AD	EN_L5_6_NP	TIMM44	-0.09	0.09	-1.02	0.305	0.84
dx_AD	EN_L5_ET	TIMM44	-1.08	0.55	-1.97	0.0492	0.951
dx_AD	EN_L6B	TIMM44	-0.02	0.09	-0.25	0.805	0.947
dx_AD	EN_L6_CT	TIMM44	-0.12	0.08	-1.52	0.128	0.51
dx_AD	EN_L6_IT_1	TIMM44	-0.06	0.08	-0.75	0.45	0.84
dx_AD	EN_L6_IT_2	TIMM44	-0.03	0.10	-0.26	0.795	0.975
dx_AD	IN_ADARB2	TIMM44	-0.04	0.08	-0.54	0.589	0.891
dx_AD	IN_LAMP5_LHX6	TIMM44	0.02	0.10	0.17	0.865	0.98
dx_AD	IN_LAMP5_RELN	TIMM44	-0.04	0.08	-0.43	0.665	0.942
dx_AD	IN_PVALB	TIMM44	-0.06	0.05	-1.10	0.27	0.783
dx_AD	IN_PVALB_CHC	TIMM44	0.05	0.09	0.59	0.554	0.909
dx_AD	IN_SST	TIMM44	-0.11	0.07	-1.64	0.101	0.534
dx_AD	IN_VIP	TIMM44	-0.00	0.05	-0.01	0.991	0.998
dx_AD	Micro	TIMM44	-0.00	0.06	-0.03	0.976	0.992
dx_AD	OPC	TIMM44	-0.02	0.05	-0.48	0.631	0.922
dx_AD	Oligo	TIMM44	0.01	0.05	0.31	0.759	0.89
dx_AD	Astro	TIMM50	-0.06	0.05	-1.19	0.232	0.482
dx_AD	EN_L2_3_IT	TIMM50	-0.02	0.05	-0.52	0.605	0.812
dx_AD	EN_L3_5_IT_1	TIMM50	-0.08	0.09	-0.92	0.357	0.691
dx_AD	EN_L3_5_IT_2	TIMM50	-0.07	0.07	-0.99	0.321	0.639
dx_AD	EN_L3_5_IT_3	TIMM50	-0.08	0.06	-1.27	0.205	0.469
dx_AD	EN_L5_6_NP	TIMM50	-0.10	0.31	-0.32	0.752	0.967
dx_AD	EN_L6B	TIMM50	0.08	0.10	0.79	0.428	0.784
dx_AD	EN_L6_CT	TIMM50	-0.07	0.10	-0.76	0.446	0.814
dx_AD	EN_L6_IT_1	TIMM50	-0.04	0.09	-0.47	0.638	0.915
dx_AD	EN_L6_IT_2	TIMM50	0.12	0.33	0.36	0.718	0.968
dx_AD	IN_ADARB2	TIMM50	-0.05	0.09	-0.59	0.555	0.879
dx_AD	IN_LAMP5_LHX6	TIMM50	-0.01	0.11	-0.13	0.898	0.984
dx_AD	IN_LAMP5_RELN	TIMM50	-0.10	0.09	-1.08	0.282	0.79
dx_AD	IN_PVALB	TIMM50	-0.02	0.06	-0.35	0.725	0.952
dx_AD	IN_SST	TIMM50	-0.06	0.08	-0.69	0.489	0.847
dx_AD	IN_VIP	TIMM50	-0.05	0.06	-0.81	0.42	0.719
dx_AD	Micro	TIMM50	0.07	0.10	0.77	0.439	0.74
dx_AD	OPC	TIMM50	-0.01	0.06	-0.23	0.814	0.964
dx_AD	Oligo	TIMM50	-0.01	0.04	-0.30	0.763	0.893
dx_AD	Astro	TIMM8A	0.04	0.10	0.41	0.682	0.844
dx_AD	EN_L2_3_IT	TIMM8A	-0.05	0.08	-0.55	0.584	0.801
dx_AD	EN_L3_5_IT_2	TIMM8A	0.02	0.29	0.07	0.945	0.979
dx_AD	EN_L3_5_IT_3	TIMM8A	-0.04	0.33	-0.12	0.901	0.963
dx_AD	IN_PVALB	TIMM8A	0.13	0.11	1.23	0.219	0.741
dx_AD	Oligo	TIMM8A	0.01	0.08	0.15	0.879	0.949
dx_AD	Astro	TIMM8B	-0.03	0.06	-0.40	0.688	0.847
dx_AD	EN_L2_3_IT	TIMM8B	-0.01	0.06	-0.12	0.903	0.962
dx_AD	EN_L3_5_IT_1	TIMM8B	-0.06	0.11	-0.59	0.557	0.823
dx_AD	EN_L3_5_IT_2	TIMM8B	0.01	0.08	0.09	0.925	0.973
dx_AD	EN_L3_5_IT_3	TIMM8B	-0.06	0.08	-0.70	0.485	0.728
dx_AD	EN_L6_IT_1	TIMM8B	0.07	0.41	0.17	0.864	0.973
dx_AD	IN_PVALB	TIMM8B	-0.02	0.08	-0.22	0.824	0.974
dx_AD	IN_SST	TIMM8B	-0.01	0.10	-0.11	0.914	0.983
dx_AD	IN_VIP	TIMM8B	0.01	0.08	0.10	0.923	0.975
dx_AD	OPC	TIMM8B	0.05	0.07	0.65	0.517	0.886
dx_AD	Oligo	TIMM8B	-0.04	0.04	-0.96	0.336	0.587
dx_AD	Astro	TIMM9	0.09	0.04	2.46	0.0141	0.0905
dx_AD	EN_L2_3_IT	TIMM9	0.02	0.03	0.62	0.537	0.77
dx_AD	EN_L3_5_IT_1	TIMM9	-0.00	0.06	-0.03	0.974	0.992
dx_AD	EN_L3_5_IT_2	TIMM9	-0.00	0.05	-0.03	0.973	0.989
dx_AD	EN_L3_5_IT_3	TIMM9	0.05	0.05	1.04	0.296	0.569
dx_AD	EN_L5_6_NP	TIMM9	0.04	0.09	0.42	0.673	0.952
dx_AD	EN_L6B	TIMM9	0.09	0.08	1.03	0.304	0.697
dx_AD	EN_L6_CT	TIMM9	0.06	0.07	0.84	0.403	0.784
dx_AD	EN_L6_IT_1	TIMM9	-0.02	0.07	-0.33	0.745	0.945
dx_AD	EN_L6_IT_2	TIMM9	-0.03	0.09	-0.29	0.772	0.974
dx_AD	IN_ADARB2	TIMM9	-0.04	0.07	-0.60	0.548	0.878
dx_AD	IN_LAMP5_LHX6	TIMM9	-0.07	0.09	-0.72	0.47	0.881
dx_AD	IN_LAMP5_RELN	TIMM9	-0.06	0.07	-0.79	0.429	0.869
dx_AD	IN_PVALB	TIMM9	0.05	0.05	1.16	0.247	0.766
dx_AD	IN_PVALB_CHC	TIMM9	0.16	0.09	1.89	0.0593	0.488
dx_AD	IN_SST	TIMM9	-0.04	0.06	-0.63	0.529	0.867
dx_AD	IN_VIP	TIMM9	0.05	0.05	0.96	0.339	0.659
dx_AD	Micro	TIMM9	0.12	0.07	1.65	0.0989	0.357
dx_AD	OPC	TIMM9	0.12	0.05	2.59	0.00959	0.341
dx_AD	Oligo	TIMM9	0.08	0.03	2.51	0.012	0.0876
dx_AD	Astro	TIMMDC1	-0.02	0.03	-0.65	0.518	0.737
dx_AD	EN_L2_3_IT	TIMMDC1	0.02	0.04	0.49	0.626	0.825
dx_AD	EN_L3_5_IT_1	TIMMDC1	0.08	0.07	1.10	0.271	0.615
dx_AD	EN_L3_5_IT_2	TIMMDC1	0.09	0.05	1.64	0.102	0.368
dx_AD	EN_L3_5_IT_3	TIMMDC1	0.03	0.05	0.63	0.526	0.759
dx_AD	EN_L5_6_NP	TIMMDC1	0.05	0.10	0.58	0.565	0.931
dx_AD	EN_L6B	TIMMDC1	0.07	0.08	0.80	0.424	0.782
dx_AD	EN_L6_CT	TIMMDC1	0.13	0.08	1.61	0.108	0.47
dx_AD	EN_L6_IT_1	TIMMDC1	0.10	0.08	1.24	0.214	0.686
dx_AD	EN_L6_IT_2	TIMMDC1	0.12	0.10	1.17	0.24	0.81
dx_AD	Endo	TIMMDC1	0.03	0.33	0.09	0.929	0.993
dx_AD	IN_ADARB2	TIMMDC1	0.02	0.07	0.29	0.771	0.949
dx_AD	IN_LAMP5_LHX6	TIMMDC1	0.05	0.09	0.53	0.596	0.918
dx_AD	IN_LAMP5_RELN	TIMMDC1	-0.12	0.07	-1.72	0.0853	0.56
dx_AD	IN_PVALB	TIMMDC1	0.03	0.05	0.60	0.552	0.91
dx_AD	IN_PVALB_CHC	TIMMDC1	0.08	0.09	0.82	0.414	0.865
dx_AD	IN_SST	TIMMDC1	0.11	0.06	1.76	0.0783	0.488
dx_AD	IN_VIP	TIMMDC1	-0.02	0.05	-0.38	0.705	0.885
dx_AD	Micro	TIMMDC1	0.05	0.05	0.98	0.328	0.647
dx_AD	OPC	TIMMDC1	0.02	0.04	0.41	0.684	0.937
dx_AD	Oligo	TIMMDC1	0.04	0.03	1.64	0.101	0.303
dx_AD	PC	TIMMDC1	0.14	0.34	0.42	0.673	0.997
dx_AD	Astro	TIMP1	0.19	0.10	1.83	0.0675	0.238
dx_AD	EN_L2_3_IT	TIMP1	0.25	0.14	1.82	0.0682	0.283
dx_AD	OPC	TIMP1	0.15	0.11	1.35	0.178	0.706
dx_AD	Oligo	TIMP1	0.16	0.11	1.43	0.153	0.381
dx_AD	PC	TIMP1	0.33	0.52	0.64	0.521	0.993
dx_AD	Astro	TIMP2	0.00	0.07	0.03	0.98	0.991
dx_AD	EN_L2_3_IT	TIMP2	0.26	0.07	3.75	0.000179	0.00989
dx_AD	EN_L3_5_IT_1	TIMP2	0.21	0.06	3.65	0.000263	0.0148
dx_AD	EN_L3_5_IT_2	TIMP2	0.34	0.08	4.39	1.14e-05	0.00084
dx_AD	EN_L3_5_IT_3	TIMP2	0.35	0.06	6.25	4e-10	2.08e-07
dx_AD	EN_L5_6_NP	TIMP2	0.11	0.09	1.28	0.199	0.783
dx_AD	EN_L6B	TIMP2	0.06	0.12	0.48	0.635	0.892
dx_AD	EN_L6_CT	TIMP2	0.40	0.15	2.62	0.00891	0.125
dx_AD	EN_L6_IT_1	TIMP2	0.15	0.12	1.29	0.199	0.676
dx_AD	EN_L6_IT_2	TIMP2	0.22	0.16	1.37	0.171	0.753
dx_AD	Endo	TIMP2	-0.01	0.33	-0.03	0.978	0.999
dx_AD	IN_ADARB2	TIMP2	0.09	0.05	1.76	0.0784	0.539
dx_AD	IN_LAMP5_LHX6	TIMP2	0.15	0.07	2.14	0.0323	0.387
dx_AD	IN_LAMP5_RELN	TIMP2	0.34	0.09	3.62	0.000292	0.0283
dx_AD	IN_PVALB	TIMP2	0.12	0.04	2.85	0.00432	0.152
dx_AD	IN_PVALB_CHC	TIMP2	0.16	0.11	1.50	0.133	0.657
dx_AD	IN_SST	TIMP2	0.06	0.05	1.37	0.171	0.634
dx_AD	IN_VIP	TIMP2	0.04	0.04	1.07	0.286	0.616
dx_AD	Micro	TIMP2	0.06	0.04	1.53	0.127	0.406
dx_AD	OPC	TIMP2	0.08	0.04	2.03	0.0419	0.497
dx_AD	Oligo	TIMP2	0.03	0.03	0.99	0.321	0.574
dx_AD	PC	TIMP2	-0.10	0.12	-0.86	0.391	0.982
dx_AD	PVM	TIMP2	0.06	0.11	0.55	0.58	0.965
dx_AD	VLMC	TIMP2	-0.02	0.09	-0.27	0.79	0.922
dx_AD	Astro	TIMP3	-0.14	0.05	-2.53	0.0114	0.0795
dx_AD	EN_L2_3_IT	TIMP3	-0.08	0.09	-0.90	0.368	0.65
dx_AD	EN_L3_5_IT_1	TIMP3	0.10	0.09	1.12	0.265	0.61
dx_AD	EN_L3_5_IT_2	TIMP3	-0.09	0.08	-1.12	0.265	0.582
dx_AD	EN_L3_5_IT_3	TIMP3	-0.01	0.09	-0.08	0.937	0.976
dx_AD	EN_L5_6_NP	TIMP3	-0.06	0.39	-0.16	0.869	0.985
dx_AD	EN_L5_ET	TIMP3	3.11	0.65	4.78	1.74e-06	0.00169
dx_AD	EN_L6B	TIMP3	0.11	0.16	0.70	0.482	0.818
dx_AD	EN_L6_CT	TIMP3	0.01	0.13	0.08	0.939	0.983
dx_AD	EN_L6_IT_1	TIMP3	-0.05	0.10	-0.50	0.619	0.908
dx_AD	EN_L6_IT_2	TIMP3	-0.08	0.13	-0.65	0.514	0.927
dx_AD	Endo	TIMP3	-0.17	0.14	-1.22	0.224	0.781
dx_AD	IN_ADARB2	TIMP3	-0.07	0.09	-0.83	0.405	0.823
dx_AD	IN_LAMP5_LHX6	TIMP3	0.20	0.11	1.80	0.0722	0.533
dx_AD	IN_LAMP5_RELN	TIMP3	0.06	0.08	0.68	0.497	0.894
dx_AD	IN_PVALB	TIMP3	0.19	0.08	2.36	0.0182	0.298
dx_AD	IN_PVALB_CHC	TIMP3	0.14	0.10	1.36	0.174	0.703
dx_AD	IN_SST	TIMP3	0.18	0.10	1.75	0.0804	0.494
dx_AD	IN_VIP	TIMP3	-0.01	0.07	-0.12	0.903	0.967
dx_AD	Micro	TIMP3	0.03	0.12	0.24	0.812	0.934
dx_AD	OPC	TIMP3	-0.04	0.08	-0.48	0.63	0.921
dx_AD	Oligo	TIMP3	-0.04	0.07	-0.61	0.54	0.754
dx_AD	PC	TIMP3	-0.07	0.09	-0.83	0.405	0.983
dx_AD	SMC	TIMP3	-0.12	0.28	-0.45	0.653	0.986
dx_AD	VLMC	TIMP3	-0.16	0.15	-1.02	0.309	0.647
dx_AD	EN_L2_3_IT	TIMP4	-0.04	0.13	-0.32	0.745	0.891
dx_AD	OPC	TIMP4	-0.07	0.07	-1.03	0.305	0.793
dx_AD	EN_L2_3_IT	TINAG	-0.14	0.09	-1.55	0.122	0.381
dx_AD	EN_L3_5_IT_1	TINAG	0.03	0.14	0.25	0.806	0.933
dx_AD	EN_L3_5_IT_2	TINAG	0.01	0.11	0.08	0.935	0.976
dx_AD	EN_L3_5_IT_3	TINAG	-0.30	0.14	-2.17	0.0298	0.154
dx_AD	EN_L6_IT_1	TINAG	-0.20	0.16	-1.22	0.223	0.696
dx_AD	Endo	TINAGL1	0.19	0.15	1.31	0.189	0.757
dx_AD	PC	TINAGL1	-0.29	0.42	-0.71	0.481	0.993
dx_AD	Astro	TINCR	0.28	0.08	3.34	0.000831	0.0146
dx_AD	EN_L2_3_IT	TINCR	-0.04	0.07	-0.54	0.59	0.804
dx_AD	EN_L3_5_IT_2	TINCR	0.01	0.10	0.10	0.923	0.973
dx_AD	EN_L3_5_IT_3	TINCR	-0.07	0.09	-0.75	0.451	0.704
dx_AD	EN_L6_IT_1	TINCR	0.06	0.11	0.51	0.608	0.904
dx_AD	IN_ADARB2	TINCR	0.17	0.10	1.76	0.0784	0.539
dx_AD	IN_PVALB	TINCR	-0.12	0.09	-1.29	0.197	0.722
dx_AD	IN_SST	TINCR	0.03	0.11	0.23	0.818	0.96
dx_AD	IN_VIP	TINCR	-0.00	0.08	-0.03	0.976	0.993
dx_AD	Oligo	TINCR	0.06	0.06	0.99	0.32	0.573
dx_AD	Astro	TINF2	-0.05	0.08	-0.70	0.486	0.712
dx_AD	EN_L2_3_IT	TINF2	0.00	0.08	0.02	0.985	0.995
dx_AD	EN_L3_5_IT_2	TINF2	-0.07	0.10	-0.67	0.501	0.775
dx_AD	EN_L3_5_IT_3	TINF2	-0.12	0.10	-1.19	0.233	0.503
dx_AD	IN_PVALB	TINF2	0.06	0.29	0.20	0.843	0.977
dx_AD	IN_VIP	TINF2	-0.07	0.10	-0.74	0.459	0.75
dx_AD	OPC	TINF2	0.06	0.09	0.64	0.522	0.887
dx_AD	Oligo	TINF2	-0.01	0.04	-0.22	0.827	0.924
dx_AD	Astro	TIPARP	-0.14	0.09	-1.62	0.106	0.307
dx_AD	EN_L2_3_IT	TIPARP	0.02	0.09	0.18	0.857	0.942
dx_AD	EN_L3_5_IT_2	TIPARP	-0.34	0.35	-0.99	0.324	0.641
dx_AD	EN_L3_5_IT_3	TIPARP	-0.30	0.11	-2.82	0.00486	0.0484
dx_AD	EN_L6_IT_1	TIPARP	-0.10	0.13	-0.77	0.44	0.836
dx_AD	Endo	TIPARP	-0.04	0.14	-0.27	0.79	0.978
dx_AD	IN_ADARB2	TIPARP	-0.03	0.10	-0.26	0.794	0.955
dx_AD	IN_LAMP5_RELN	TIPARP	0.02	0.11	0.17	0.867	0.979
dx_AD	IN_PVALB	TIPARP	-0.12	0.08	-1.52	0.129	0.637
dx_AD	IN_SST	TIPARP	-0.02	0.10	-0.23	0.819	0.96
dx_AD	IN_VIP	TIPARP	0.04	0.06	0.64	0.519	0.79
dx_AD	Micro	TIPARP	0.10	0.07	1.41	0.158	0.453
dx_AD	OPC	TIPARP	-0.01	0.06	-0.21	0.836	0.971
dx_AD	Oligo	TIPARP	-0.01	0.04	-0.26	0.795	0.908
dx_AD	PC	TIPARP	0.43	0.47	0.92	0.358	0.979
dx_AD	Astro	TIPIN	0.02	0.04	0.52	0.6	0.792
dx_AD	EN_L2_3_IT	TIPIN	0.05	0.06	0.97	0.33	0.618
dx_AD	EN_L3_5_IT_1	TIPIN	0.17	0.08	2.30	0.0216	0.185
dx_AD	EN_L3_5_IT_2	TIPIN	0.12	0.06	1.96	0.0497	0.249
dx_AD	EN_L3_5_IT_3	TIPIN	0.15	0.06	2.37	0.0176	0.11
dx_AD	EN_L5_6_NP	TIPIN	0.07	0.11	0.61	0.542	0.925
dx_AD	EN_L6B	TIPIN	0.11	0.10	1.14	0.253	0.656
dx_AD	EN_L6_CT	TIPIN	0.04	0.09	0.46	0.645	0.903
dx_AD	EN_L6_IT_1	TIPIN	0.05	0.09	0.62	0.535	0.879
dx_AD	EN_L6_IT_2	TIPIN	0.08	0.11	0.72	0.47	0.919
dx_AD	IN_ADARB2	TIPIN	-0.02	0.08	-0.23	0.818	0.961
dx_AD	IN_LAMP5_LHX6	TIPIN	0.07	0.10	0.65	0.515	0.895
dx_AD	IN_LAMP5_RELN	TIPIN	0.05	0.08	0.61	0.541	0.91
dx_AD	IN_PVALB	TIPIN	0.03	0.06	0.56	0.575	0.915
dx_AD	IN_PVALB_CHC	TIPIN	0.16	0.12	1.35	0.176	0.705
dx_AD	IN_SST	TIPIN	0.15	0.08	1.91	0.0558	0.434
dx_AD	IN_VIP	TIPIN	0.07	0.06	1.14	0.256	0.585
dx_AD	Micro	TIPIN	-0.00	0.07	-0.06	0.949	0.984
dx_AD	OPC	TIPIN	-0.02	0.05	-0.38	0.702	0.943
dx_AD	Oligo	TIPIN	0.02	0.04	0.54	0.59	0.789
dx_AD	Astro	TIPRL	0.01	0.04	0.27	0.785	0.9
dx_AD	EN_L2_3_IT	TIPRL	0.01	0.02	0.45	0.655	0.841
dx_AD	EN_L3_5_IT_1	TIPRL	0.07	0.04	1.58	0.114	0.412
dx_AD	EN_L3_5_IT_2	TIPRL	-0.01	0.03	-0.28	0.778	0.918
dx_AD	EN_L3_5_IT_3	TIPRL	0.03	0.03	0.98	0.328	0.6
dx_AD	EN_L5_6_NP	TIPRL	0.01	0.06	0.13	0.897	0.989
dx_AD	EN_L5_ET	TIPRL	-0.65	0.41	-1.58	0.114	0.999
dx_AD	EN_L6B	TIPRL	-0.02	0.06	-0.33	0.744	0.927
dx_AD	EN_L6_CT	TIPRL	-0.11	0.05	-1.97	0.0485	0.318
dx_AD	EN_L6_IT_1	TIPRL	-0.01	0.05	-0.29	0.775	0.953
dx_AD	EN_L6_IT_2	TIPRL	-0.03	0.07	-0.52	0.601	0.946
dx_AD	Endo	TIPRL	0.04	0.28	0.13	0.896	0.99
dx_AD	IN_ADARB2	TIPRL	0.02	0.05	0.45	0.655	0.917
dx_AD	IN_LAMP5_LHX6	TIPRL	0.06	0.06	0.94	0.347	0.828
dx_AD	IN_LAMP5_RELN	TIPRL	0.00	0.05	0.06	0.952	0.992
dx_AD	IN_PVALB	TIPRL	0.05	0.04	1.34	0.181	0.703
dx_AD	IN_PVALB_CHC	TIPRL	-0.08	0.07	-1.22	0.224	0.751
dx_AD	IN_SST	TIPRL	-0.00	0.04	-0.09	0.931	0.985
dx_AD	IN_VIP	TIPRL	-0.03	0.03	-0.78	0.434	0.729
dx_AD	Micro	TIPRL	-0.07	0.05	-1.20	0.231	0.549
dx_AD	OPC	TIPRL	-0.06	0.04	-1.47	0.141	0.672
dx_AD	Oligo	TIPRL	-0.06	0.03	-2.31	0.0209	0.122
dx_AD	PC	TIPRL	-0.08	0.30	-0.27	0.789	0.999
dx_AD	Astro	TIRAP	-0.01	0.06	-0.24	0.813	0.915
dx_AD	EN_L2_3_IT	TIRAP	-0.12	0.06	-2.08	0.0378	0.206
dx_AD	EN_L3_5_IT_1	TIRAP	-0.00	0.09	-0.03	0.978	0.993
dx_AD	EN_L3_5_IT_2	TIRAP	-0.01	0.07	-0.09	0.932	0.975
dx_AD	EN_L3_5_IT_3	TIRAP	-0.04	0.07	-0.55	0.583	0.796
dx_AD	EN_L5_6_NP	TIRAP	0.61	0.34	1.80	0.0712	0.642
dx_AD	EN_L6B	TIRAP	0.60	0.39	1.54	0.123	0.492
dx_AD	EN_L6_CT	TIRAP	0.01	0.11	0.08	0.937	0.982
dx_AD	EN_L6_IT_1	TIRAP	-0.00	0.10	-0.00	0.999	1
dx_AD	IN_ADARB2	TIRAP	-0.06	0.10	-0.56	0.573	0.886
dx_AD	IN_LAMP5_LHX6	TIRAP	0.04	0.11	0.31	0.754	0.958
dx_AD	IN_LAMP5_RELN	TIRAP	0.10	0.10	1.08	0.282	0.79
dx_AD	IN_PVALB	TIRAP	-0.06	0.06	-1.01	0.311	0.809
dx_AD	IN_SST	TIRAP	-0.12	0.08	-1.46	0.145	0.602
dx_AD	IN_VIP	TIRAP	-0.09	0.07	-1.31	0.189	0.516
dx_AD	Micro	TIRAP	0.21	0.08	2.77	0.00555	0.0626
dx_AD	OPC	TIRAP	0.04	0.08	0.46	0.648	0.926
dx_AD	Oligo	TIRAP	0.11	0.06	1.75	0.0803	0.265
dx_AD	Astro	TJAP1	0.00	0.04	0.00	0.999	0.999
dx_AD	EN_L2_3_IT	TJAP1	-0.03	0.04	-0.75	0.451	0.714
dx_AD	EN_L3_5_IT_1	TJAP1	-0.07	0.08	-0.92	0.355	0.689
dx_AD	EN_L3_5_IT_2	TJAP1	-0.06	0.05	-1.11	0.268	0.585
dx_AD	EN_L3_5_IT_3	TJAP1	0.00	0.05	0.01	0.992	0.997
dx_AD	EN_L5_6_NP	TJAP1	0.09	0.11	0.86	0.388	0.879
dx_AD	EN_L6B	TJAP1	-0.15	0.09	-1.59	0.113	0.479
dx_AD	EN_L6_CT	TJAP1	-0.06	0.08	-0.68	0.497	0.84
dx_AD	EN_L6_IT_1	TJAP1	-0.04	0.08	-0.57	0.567	0.891
dx_AD	EN_L6_IT_2	TJAP1	0.10	0.10	0.98	0.329	0.873
dx_AD	IN_ADARB2	TJAP1	0.06	0.09	0.68	0.499	0.864
dx_AD	IN_LAMP5_LHX6	TJAP1	0.07	0.10	0.72	0.473	0.881
dx_AD	IN_LAMP5_RELN	TJAP1	0.01	0.09	0.12	0.905	0.985
dx_AD	IN_PVALB	TJAP1	-0.03	0.06	-0.45	0.649	0.934
dx_AD	IN_PVALB_CHC	TJAP1	0.32	0.11	2.91	0.00362	0.137
dx_AD	IN_SST	TJAP1	-0.02	0.08	-0.24	0.81	0.959
dx_AD	IN_VIP	TJAP1	0.03	0.06	0.47	0.641	0.853
dx_AD	Micro	TJAP1	-0.06	0.05	-1.07	0.286	0.609
dx_AD	OPC	TJAP1	0.07	0.04	1.61	0.108	0.644
dx_AD	Oligo	TJAP1	-0.04	0.03	-1.79	0.074	0.254
dx_AD	PC	TJAP1	-0.03	0.31	-0.10	0.924	0.999
dx_AD	Astro	TJP1	-0.02	0.03	-0.87	0.383	0.633
dx_AD	EN_L2_3_IT	TJP1	0.10	0.03	3.26	0.00112	0.0286
dx_AD	EN_L3_5_IT_1	TJP1	0.12	0.03	3.83	0.000129	0.00894
dx_AD	EN_L3_5_IT_2	TJP1	0.09	0.03	2.80	0.00513	0.0643
dx_AD	EN_L3_5_IT_3	TJP1	0.08	0.03	2.89	0.0039	0.0423
dx_AD	EN_L5_6_NP	TJP1	0.05	0.03	1.34	0.182	0.77
dx_AD	EN_L5_ET	TJP1	0.03	0.24	0.14	0.892	0.999
dx_AD	EN_L6B	TJP1	0.02	0.04	0.39	0.694	0.91
dx_AD	EN_L6_CT	TJP1	0.04	0.04	1.27	0.204	0.611
dx_AD	EN_L6_IT_1	TJP1	0.09	0.04	2.17	0.0303	0.333
dx_AD	EN_L6_IT_2	TJP1	0.03	0.05	0.72	0.474	0.919
dx_AD	Endo	TJP1	-0.04	0.06	-0.61	0.543	0.923
dx_AD	IN_ADARB2	TJP1	0.03	0.04	0.77	0.444	0.842
dx_AD	IN_LAMP5_LHX6	TJP1	0.05	0.04	1.30	0.193	0.721
dx_AD	IN_LAMP5_RELN	TJP1	0.02	0.03	0.54	0.59	0.924
dx_AD	IN_PVALB	TJP1	0.05	0.03	2.12	0.0337	0.391
dx_AD	IN_PVALB_CHC	TJP1	0.05	0.04	1.27	0.205	0.739
dx_AD	IN_SST	TJP1	0.09	0.03	2.88	0.00402	0.143
dx_AD	IN_VIP	TJP1	0.07	0.02	3.48	0.000503	0.031
dx_AD	Micro	TJP1	-0.06	0.05	-1.27	0.204	0.516
dx_AD	OPC	TJP1	0.04	0.02	1.65	0.0989	0.63
dx_AD	Oligo	TJP1	0.01	0.03	0.23	0.816	0.919
dx_AD	PC	TJP1	-0.05	0.07	-0.71	0.479	0.993
dx_AD	SMC	TJP1	0.13	0.19	0.73	0.468	0.97
dx_AD	VLMC	TJP1	0.08	0.08	1.11	0.268	0.609
dx_AD	Oligo	TJP2	0.16	0.10	1.51	0.13	0.349
dx_AD	Astro	TJP3	0.05	0.09	0.60	0.546	0.757
dx_AD	EN_L2_3_IT	TJP3	-0.03	0.08	-0.42	0.671	0.851
dx_AD	EN_L3_5_IT_2	TJP3	0.06	0.10	0.54	0.588	0.827
dx_AD	EN_L3_5_IT_3	TJP3	0.03	0.10	0.26	0.797	0.916
dx_AD	EN_L5_6_NP	TJP3	0.51	0.39	1.32	0.186	0.774
dx_AD	EN_L6_IT_1	TJP3	1.05	0.47	2.22	0.0261	0.311
dx_AD	IN_PVALB	TJP3	-0.10	0.11	-0.94	0.347	0.828
dx_AD	IN_VIP	TJP3	-0.05	0.11	-0.41	0.679	0.873
dx_AD	Oligo	TJP3	0.04	0.08	0.60	0.551	0.763
dx_AD	Oligo	TK1	-0.05	0.08	-0.60	0.546	0.758
dx_AD	Astro	TK2	-0.05	0.04	-1.33	0.184	0.422
dx_AD	EN_L2_3_IT	TK2	-0.19	0.05	-3.64	0.000273	0.0125
dx_AD	EN_L3_5_IT_1	TK2	-0.15	0.08	-1.96	0.0501	0.281
dx_AD	EN_L3_5_IT_2	TK2	-0.06	0.06	-0.97	0.33	0.645
dx_AD	EN_L3_5_IT_3	TK2	-0.07	0.06	-1.27	0.203	0.468
dx_AD	EN_L5_6_NP	TK2	-0.16	0.10	-1.60	0.11	0.695
dx_AD	EN_L6B	TK2	-0.05	0.09	-0.54	0.589	0.869
dx_AD	EN_L6_CT	TK2	-0.10	0.09	-1.17	0.241	0.651
dx_AD	EN_L6_IT_1	TK2	-0.13	0.09	-1.43	0.154	0.62
dx_AD	EN_L6_IT_2	TK2	-0.04	0.11	-0.38	0.701	0.964
dx_AD	IN_ADARB2	TK2	-0.14	0.08	-1.70	0.0886	0.551
dx_AD	IN_LAMP5_LHX6	TK2	-0.20	0.09	-2.17	0.0299	0.379
dx_AD	IN_LAMP5_RELN	TK2	0.01	0.08	0.14	0.888	0.983
dx_AD	IN_PVALB	TK2	-0.09	0.06	-1.61	0.107	0.598
dx_AD	IN_PVALB_CHC	TK2	-0.26	0.12	-2.16	0.0305	0.38
dx_AD	IN_SST	TK2	-0.06	0.08	-0.77	0.438	0.823
dx_AD	IN_VIP	TK2	-0.09	0.06	-1.64	0.102	0.398
dx_AD	Micro	TK2	-0.27	0.08	-3.36	0.000789	0.0168
dx_AD	OPC	TK2	0.00	0.05	0.06	0.952	0.995
dx_AD	Oligo	TK2	-0.07	0.04	-1.82	0.069	0.244
dx_AD	Astro	TKFC	-0.03	0.07	-0.44	0.659	0.829
dx_AD	EN_L2_3_IT	TKFC	-0.08	0.07	-1.11	0.269	0.558
dx_AD	EN_L3_5_IT_2	TKFC	0.04	0.10	0.36	0.715	0.89
dx_AD	EN_L3_5_IT_3	TKFC	-0.05	0.10	-0.47	0.635	0.827
dx_AD	Oligo	TKFC	-0.13	0.06	-2.09	0.0369	0.171
dx_AD	Astro	TKT	0.05	0.06	0.76	0.445	0.682
dx_AD	EN_L2_3_IT	TKT	0.02	0.04	0.52	0.601	0.81
dx_AD	EN_L3_5_IT_1	TKT	0.18	0.06	3.15	0.00166	0.0437
dx_AD	EN_L3_5_IT_2	TKT	0.01	0.05	0.28	0.779	0.919
dx_AD	EN_L3_5_IT_3	TKT	0.05	0.05	1.10	0.272	0.546
dx_AD	EN_L5_6_NP	TKT	0.01	0.09	0.09	0.928	0.991
dx_AD	EN_L6B	TKT	-0.06	0.09	-0.66	0.509	0.832
dx_AD	EN_L6_CT	TKT	-0.01	0.09	-0.16	0.876	0.97
dx_AD	EN_L6_IT_1	TKT	0.11	0.07	1.55	0.122	0.573
dx_AD	EN_L6_IT_2	TKT	0.01	0.10	0.12	0.905	0.988
dx_AD	Endo	TKT	0.14	0.27	0.52	0.603	0.937
dx_AD	IN_ADARB2	TKT	0.02	0.07	0.34	0.736	0.941
dx_AD	IN_LAMP5_LHX6	TKT	-0.01	0.09	-0.16	0.871	0.981
dx_AD	IN_LAMP5_RELN	TKT	0.05	0.07	0.70	0.483	0.889
dx_AD	IN_PVALB	TKT	0.04	0.04	0.94	0.349	0.829
dx_AD	IN_PVALB_CHC	TKT	-0.02	0.08	-0.27	0.791	0.968
dx_AD	IN_SST	TKT	0.03	0.07	0.42	0.673	0.918
dx_AD	IN_VIP	TKT	0.01	0.04	0.31	0.756	0.909
dx_AD	Micro	TKT	0.12	0.06	2.25	0.0241	0.157
dx_AD	OPC	TKT	-0.00	0.05	-0.08	0.94	0.994
dx_AD	Oligo	TKT	0.07	0.04	1.81	0.0706	0.247
dx_AD	EN_L2_3_IT	TKTL1	-0.07	0.18	-0.43	0.67	0.85
dx_AD	Astro	TLCD1	-0.28	0.10	-2.73	0.00627	0.0556
dx_AD	Astro	TLCD2	0.08	0.14	0.58	0.561	0.767
dx_AD	EN_L2_3_IT	TLCD2	-0.01	0.13	-0.09	0.932	0.975
dx_AD	Astro	TLCD3A	-0.03	0.08	-0.39	0.696	0.852
dx_AD	EN_L2_3_IT	TLCD3A	-0.12	0.06	-2.11	0.0353	0.198
dx_AD	EN_L3_5_IT_2	TLCD3A	-0.15	0.08	-1.82	0.0681	0.297
dx_AD	EN_L3_5_IT_3	TLCD3A	-0.11	0.08	-1.37	0.172	0.428
dx_AD	EN_L6_IT_1	TLCD3A	0.29	0.27	1.08	0.281	0.742
dx_AD	IN_PVALB	TLCD3A	-0.06	0.09	-0.69	0.493	0.891
dx_AD	IN_SST	TLCD3A	-0.16	0.12	-1.38	0.168	0.632
dx_AD	IN_VIP	TLCD3A	-0.13	0.09	-1.47	0.141	0.457
dx_AD	OPC	TLCD3A	-0.11	0.07	-1.51	0.131	0.666
dx_AD	Oligo	TLCD3A	0.01	0.06	0.25	0.802	0.912
dx_AD	Astro	TLCD3B	-0.02	0.09	-0.22	0.827	0.922
dx_AD	EN_L2_3_IT	TLCD3B	0.09	0.05	1.70	0.0891	0.326
dx_AD	EN_L3_5_IT_1	TLCD3B	0.12	0.09	1.30	0.194	0.532
dx_AD	EN_L3_5_IT_2	TLCD3B	0.02	0.08	0.26	0.792	0.923
dx_AD	EN_L3_5_IT_3	TLCD3B	0.01	0.07	0.14	0.889	0.957
dx_AD	EN_L5_6_NP	TLCD3B	0.16	0.30	0.51	0.608	0.939
dx_AD	EN_L6B	TLCD3B	-0.48	0.37	-1.32	0.188	0.584
dx_AD	EN_L6_CT	TLCD3B	0.08	0.29	0.28	0.779	0.946
dx_AD	EN_L6_IT_1	TLCD3B	0.05	0.10	0.47	0.642	0.917
dx_AD	IN_ADARB2	TLCD3B	0.11	0.10	1.11	0.266	0.733
dx_AD	IN_LAMP5_RELN	TLCD3B	0.07	0.10	0.69	0.492	0.892
dx_AD	IN_PVALB	TLCD3B	-0.03	0.07	-0.47	0.636	0.931
dx_AD	IN_SST	TLCD3B	0.01	0.09	0.07	0.948	0.989
dx_AD	IN_VIP	TLCD3B	-0.01	0.07	-0.21	0.834	0.941
dx_AD	OPC	TLCD3B	0.11	0.09	1.18	0.239	0.752
dx_AD	Oligo	TLCD3B	-0.01	0.08	-0.16	0.876	0.947
dx_AD	Astro	TLCD4-RWDD3	-0.06	0.06	-1.06	0.291	0.545
dx_AD	EN_L2_3_IT	TLCD4-RWDD3	0.05	0.07	0.67	0.504	0.75
dx_AD	EN_L3_5_IT_1	TLCD4-RWDD3	-0.02	0.10	-0.24	0.813	0.935
dx_AD	EN_L3_5_IT_2	TLCD4-RWDD3	0.16	0.08	2.03	0.042	0.226
dx_AD	EN_L3_5_IT_3	TLCD4-RWDD3	-0.06	0.08	-0.72	0.472	0.718
dx_AD	EN_L5_6_NP	TLCD4-RWDD3	0.14	0.40	0.34	0.735	0.963
dx_AD	EN_L6_CT	TLCD4-RWDD3	0.34	0.37	0.91	0.363	0.754
dx_AD	EN_L6_IT_1	TLCD4-RWDD3	0.02	0.11	0.21	0.831	0.964
dx_AD	EN_L6_IT_2	TLCD4-RWDD3	0.24	0.13	1.93	0.0538	0.582
dx_AD	IN_PVALB	TLCD4-RWDD3	-0.03	0.07	-0.35	0.724	0.952
dx_AD	IN_SST	TLCD4-RWDD3	-0.15	0.10	-1.54	0.123	0.568
dx_AD	IN_VIP	TLCD4-RWDD3	0.03	0.08	0.35	0.723	0.894
dx_AD	OPC	TLCD4-RWDD3	0.08	0.09	0.88	0.378	0.833
dx_AD	Oligo	TLCD4-RWDD3	-0.03	0.06	-0.55	0.582	0.783
dx_AD	Astro	TLCD5	-0.08	0.04	-1.76	0.0776	0.259
dx_AD	EN_L2_3_IT	TLCD5	-0.10	0.05	-1.78	0.0749	0.298
dx_AD	EN_L3_5_IT_1	TLCD5	-0.08	0.09	-0.96	0.338	0.675
dx_AD	EN_L3_5_IT_2	TLCD5	-0.04	0.08	-0.49	0.621	0.845
dx_AD	EN_L3_5_IT_3	TLCD5	-0.07	0.07	-0.91	0.362	0.631
dx_AD	EN_L5_6_NP	TLCD5	0.94	0.34	2.78	0.00549	0.345
dx_AD	EN_L6B	TLCD5	-0.20	0.11	-1.85	0.0643	0.382
dx_AD	EN_L6_CT	TLCD5	-0.12	0.10	-1.25	0.21	0.618
dx_AD	EN_L6_IT_1	TLCD5	-0.17	0.10	-1.78	0.0751	0.478
dx_AD	EN_L6_IT_2	TLCD5	0.44	0.46	0.96	0.338	0.878
dx_AD	IN_ADARB2	TLCD5	-0.04	0.09	-0.45	0.656	0.917
dx_AD	IN_LAMP5_LHX6	TLCD5	-0.20	0.11	-1.76	0.0782	0.546
dx_AD	IN_LAMP5_RELN	TLCD5	0.04	0.09	0.41	0.679	0.944
dx_AD	IN_PVALB	TLCD5	-0.05	0.07	-0.78	0.436	0.872
dx_AD	IN_PVALB_CHC	TLCD5	0.16	0.29	0.56	0.573	0.916
dx_AD	IN_SST	TLCD5	-0.14	0.08	-1.85	0.0637	0.456
dx_AD	IN_VIP	TLCD5	0.01	0.06	0.16	0.871	0.954
dx_AD	OPC	TLCD5	-0.00	0.05	-0.01	0.991	0.999
dx_AD	Oligo	TLCD5	0.04	0.03	1.03	0.304	0.559
dx_AD	PC	TLCD5	0.22	0.33	0.66	0.508	0.993
dx_AD	Astro	TLDC2	0.07	0.12	0.60	0.55	0.76
dx_AD	EN_L2_3_IT	TLDC2	-0.04	0.10	-0.41	0.68	0.856
dx_AD	IN_VIP	TLDC2	-0.32	0.11	-2.76	0.00573	0.106
dx_AD	Micro	TLDC2	0.15	0.10	1.47	0.14	0.428
dx_AD	OPC	TLDC2	0.02	0.13	0.15	0.884	0.983
dx_AD	Oligo	TLDC2	0.07	0.13	0.55	0.582	0.783
dx_AD	Astro	TLE1	-0.06	0.05	-1.25	0.211	0.458
dx_AD	EN_L2_3_IT	TLE1	0.04	0.04	0.91	0.362	0.644
dx_AD	EN_L3_5_IT_1	TLE1	0.18	0.09	1.99	0.0467	0.272
dx_AD	EN_L3_5_IT_2	TLE1	-0.01	0.07	-0.16	0.873	0.956
dx_AD	EN_L3_5_IT_3	TLE1	-0.13	0.06	-2.34	0.0195	0.118
dx_AD	EN_L5_ET	TLE1	1.63	0.49	3.34	0.000835	0.191
dx_AD	EN_L6_CT	TLE1	-0.08	0.39	-0.19	0.846	0.965
dx_AD	EN_L6_IT_1	TLE1	0.03	0.10	0.30	0.763	0.949
dx_AD	EN_L6_IT_2	TLE1	0.03	0.09	0.37	0.715	0.968
dx_AD	Endo	TLE1	-0.06	0.12	-0.56	0.578	0.932
dx_AD	IN_ADARB2	TLE1	-0.24	0.13	-1.88	0.0607	0.496
dx_AD	IN_LAMP5_LHX6	TLE1	-0.11	0.13	-0.85	0.397	0.855
dx_AD	IN_LAMP5_RELN	TLE1	-0.14	0.12	-1.13	0.259	0.769
dx_AD	IN_PVALB	TLE1	0.01	0.05	0.29	0.774	0.964
dx_AD	IN_PVALB_CHC	TLE1	0.02	0.13	0.16	0.876	0.982
dx_AD	IN_SST	TLE1	-0.03	0.08	-0.31	0.76	0.944
dx_AD	IN_VIP	TLE1	-0.13	0.06	-2.26	0.0236	0.206
dx_AD	Micro	TLE1	0.04	0.10	0.39	0.695	0.886
dx_AD	OPC	TLE1	0.22	0.07	3.34	0.00085	0.145
dx_AD	Oligo	TLE1	-0.00	0.05	-0.03	0.973	0.99
dx_AD	PC	TLE1	-0.17	0.09	-1.90	0.0579	0.979
dx_AD	SMC	TLE1	0.02	0.27	0.07	0.945	0.999
dx_AD	VLMC	TLE1	-0.27	0.13	-2.14	0.0327	0.23
dx_AD	Astro	TLE2	0.48	0.09	5.40	6.77e-08	1.91e-05
dx_AD	EN_L2_3_IT	TLE2	-0.03	0.07	-0.37	0.71	0.873
dx_AD	EN_L3_5_IT_1	TLE2	0.09	0.09	0.99	0.322	0.66
dx_AD	EN_L3_5_IT_2	TLE2	0.01	0.07	0.16	0.875	0.957
dx_AD	EN_L3_5_IT_3	TLE2	-0.06	0.06	-0.95	0.34	0.613
dx_AD	EN_L5_ET	TLE2	0.60	0.64	0.95	0.344	0.999
dx_AD	EN_L6_IT_1	TLE2	-0.10	0.13	-0.79	0.428	0.832
dx_AD	EN_L6_IT_2	TLE2	0.08	0.11	0.78	0.433	0.906
dx_AD	IN_ADARB2	TLE2	-0.19	0.07	-2.51	0.0121	0.287
dx_AD	IN_LAMP5_LHX6	TLE2	-0.11	0.07	-1.63	0.102	0.599
dx_AD	IN_LAMP5_RELN	TLE2	-0.10	0.06	-1.62	0.105	0.597
dx_AD	IN_PVALB	TLE2	-0.09	0.05	-1.69	0.0918	0.57
dx_AD	IN_PVALB_CHC	TLE2	-0.17	0.09	-1.88	0.0597	0.488
dx_AD	IN_SST	TLE2	-0.11	0.08	-1.41	0.159	0.62
dx_AD	IN_VIP	TLE2	0.01	0.05	0.21	0.837	0.942
dx_AD	OPC	TLE2	0.11	0.06	1.93	0.0538	0.531
dx_AD	Oligo	TLE2	-0.04	0.06	-0.66	0.512	0.735
dx_AD	PC	TLE2	1.24	0.45	2.75	0.00597	0.783
dx_AD	Astro	TLE3	-0.08	0.05	-1.51	0.132	0.347
dx_AD	EN_L2_3_IT	TLE3	-0.01	0.06	-0.23	0.817	0.924
dx_AD	EN_L3_5_IT_1	TLE3	-0.03	0.06	-0.56	0.574	0.829
dx_AD	EN_L3_5_IT_2	TLE3	-0.06	0.07	-0.95	0.344	0.658
dx_AD	EN_L3_5_IT_3	TLE3	0.08	0.11	0.72	0.469	0.716
dx_AD	EN_L6_IT_1	TLE3	-0.07	0.09	-0.82	0.414	0.825
dx_AD	Endo	TLE3	0.45	0.35	1.26	0.209	0.773
dx_AD	IN_ADARB2	TLE3	0.14	0.06	2.19	0.0283	0.383
dx_AD	IN_LAMP5_LHX6	TLE3	0.15	0.12	1.28	0.2	0.727
dx_AD	IN_LAMP5_RELN	TLE3	0.06	0.08	0.75	0.453	0.879
dx_AD	IN_PVALB	TLE3	-0.06	0.10	-0.58	0.563	0.911
dx_AD	IN_PVALB_CHC	TLE3	-0.18	0.12	-1.51	0.132	0.655
dx_AD	IN_SST	TLE3	0.25	0.09	2.79	0.0053	0.162
dx_AD	IN_VIP	TLE3	-0.00	0.08	-0.03	0.98	0.995
dx_AD	Micro	TLE3	0.04	0.07	0.58	0.56	0.821
dx_AD	OPC	TLE3	-0.03	0.07	-0.53	0.597	0.911
dx_AD	Oligo	TLE3	0.06	0.08	0.76	0.447	0.684
dx_AD	Adaptive	TLE4	0.21	0.15	1.44	0.15	0.816
dx_AD	Astro	TLE4	-0.07	0.05	-1.54	0.124	0.337
dx_AD	EN_L2_3_IT	TLE4	0.12	0.06	1.89	0.0586	0.261
dx_AD	EN_L3_5_IT_1	TLE4	0.33	0.11	3.01	0.0026	0.0571
dx_AD	EN_L3_5_IT_2	TLE4	0.14	0.06	2.54	0.011	0.105
dx_AD	EN_L3_5_IT_3	TLE4	0.14	0.04	3.27	0.00109	0.0172
dx_AD	EN_L5_6_NP	TLE4	0.09	0.04	2.21	0.0268	0.507
dx_AD	EN_L5_ET	TLE4	-0.58	0.42	-1.39	0.165	0.999
dx_AD	EN_L6B	TLE4	0.08	0.04	1.98	0.0478	0.332
dx_AD	EN_L6_CT	TLE4	0.04	0.04	1.03	0.303	0.708
dx_AD	EN_L6_IT_1	TLE4	0.19	0.10	1.98	0.0481	0.4
dx_AD	EN_L6_IT_2	TLE4	0.10	0.08	1.23	0.22	0.791
dx_AD	Endo	TLE4	-0.02	0.10	-0.20	0.844	0.985
dx_AD	IN_ADARB2	TLE4	0.06	0.10	0.67	0.504	0.866
dx_AD	IN_LAMP5_LHX6	TLE4	0.09	0.14	0.61	0.543	0.904
dx_AD	IN_PVALB	TLE4	-0.13	0.07	-2.04	0.0416	0.429
dx_AD	IN_PVALB_CHC	TLE4	-0.46	0.40	-1.15	0.248	0.772
dx_AD	IN_SST	TLE4	-0.08	0.07	-1.14	0.254	0.712
dx_AD	IN_VIP	TLE4	-0.05	0.06	-0.81	0.417	0.716
dx_AD	Micro	TLE4	-0.13	0.06	-2.27	0.0234	0.155
dx_AD	OPC	TLE4	-0.02	0.04	-0.38	0.707	0.943
dx_AD	Oligo	TLE4	0.12	0.05	2.50	0.0123	0.0889
dx_AD	PC	TLE4	0.01	0.10	0.10	0.918	0.999
dx_AD	PVM	TLE4	0.08	0.13	0.60	0.546	0.96
dx_AD	SMC	TLE4	-0.77	0.59	-1.30	0.192	0.95
dx_AD	VLMC	TLE4	0.07	0.11	0.60	0.546	0.806
dx_AD	Astro	TLE5	0.03	0.04	0.77	0.444	0.681
dx_AD	EN_L2_3_IT	TLE5	0.09	0.04	2.26	0.0236	0.16
dx_AD	EN_L3_5_IT_1	TLE5	0.11	0.05	2.09	0.0362	0.243
dx_AD	EN_L3_5_IT_2	TLE5	0.04	0.04	0.82	0.411	0.709
dx_AD	EN_L3_5_IT_3	TLE5	0.10	0.04	2.46	0.0139	0.0965
dx_AD	EN_L5_6_NP	TLE5	0.08	0.07	1.08	0.279	0.832
dx_AD	EN_L5_ET	TLE5	-0.28	0.46	-0.61	0.54	0.999
dx_AD	EN_L6B	TLE5	0.09	0.07	1.24	0.213	0.614
dx_AD	EN_L6_CT	TLE5	-0.00	0.06	-0.05	0.96	0.987
dx_AD	EN_L6_IT_1	TLE5	0.03	0.06	0.55	0.585	0.898
dx_AD	EN_L6_IT_2	TLE5	0.01	0.07	0.08	0.937	0.992
dx_AD	Endo	TLE5	-0.49	0.26	-1.84	0.0658	0.593
dx_AD	IN_ADARB2	TLE5	0.12	0.06	2.16	0.0305	0.396
dx_AD	IN_LAMP5_LHX6	TLE5	0.11	0.06	1.73	0.0833	0.557
dx_AD	IN_LAMP5_RELN	TLE5	0.14	0.05	2.57	0.0101	0.237
dx_AD	IN_PVALB	TLE5	0.05	0.04	1.10	0.27	0.784
dx_AD	IN_PVALB_CHC	TLE5	0.05	0.06	0.76	0.446	0.879
dx_AD	IN_SST	TLE5	0.04	0.04	0.97	0.331	0.767
dx_AD	IN_VIP	TLE5	0.06	0.04	1.43	0.153	0.471
dx_AD	Micro	TLE5	-0.01	0.05	-0.09	0.926	0.976
dx_AD	OPC	TLE5	0.04	0.04	1.12	0.263	0.768
dx_AD	Oligo	TLE5	0.00	0.03	0.08	0.933	0.973
dx_AD	PC	TLE5	-0.03	0.10	-0.30	0.767	0.999
dx_AD	VLMC	TLE5	0.19	0.12	1.55	0.122	0.438
dx_AD	Astro	TLE6	0.02	0.11	0.21	0.83	0.923
dx_AD	EN_L2_3_IT	TLE6	-0.11	0.09	-1.23	0.219	0.506
dx_AD	EN_L3_5_IT_2	TLE6	-0.08	0.34	-0.25	0.801	0.926
dx_AD	EN_L3_5_IT_3	TLE6	-0.26	0.32	-0.80	0.424	0.684
dx_AD	IN_VIP	TLE6	0.05	0.11	0.50	0.619	0.843
dx_AD	OPC	TLE6	-0.03	0.09	-0.32	0.749	0.953
dx_AD	Oligo	TLE6	0.00	0.08	0.05	0.958	0.983
dx_AD	Adaptive	TLK1	-0.15	0.13	-1.16	0.247	0.888
dx_AD	Astro	TLK1	-0.01	0.03	-0.17	0.863	0.94
dx_AD	EN_L2_3_IT	TLK1	0.02	0.03	0.88	0.378	0.658
dx_AD	EN_L3_5_IT_1	TLK1	0.02	0.05	0.36	0.719	0.9
dx_AD	EN_L3_5_IT_2	TLK1	0.01	0.04	0.13	0.896	0.963
dx_AD	EN_L3_5_IT_3	TLK1	0.06	0.03	1.67	0.0944	0.305
dx_AD	EN_L5_6_NP	TLK1	-0.05	0.05	-0.88	0.379	0.877
dx_AD	EN_L5_ET	TLK1	0.28	0.26	1.08	0.282	0.999
dx_AD	EN_L6B	TLK1	-0.05	0.04	-1.29	0.196	0.592
dx_AD	EN_L6_CT	TLK1	-0.03	0.04	-0.86	0.391	0.776
dx_AD	EN_L6_IT_1	TLK1	0.02	0.03	0.51	0.612	0.905
dx_AD	EN_L6_IT_2	TLK1	0.08	0.05	1.67	0.0949	0.67
dx_AD	Endo	TLK1	-0.13	0.08	-1.50	0.133	0.704
dx_AD	IN_ADARB2	TLK1	-0.02	0.04	-0.62	0.533	0.872
dx_AD	IN_LAMP5_LHX6	TLK1	0.03	0.04	0.74	0.46	0.879
dx_AD	IN_LAMP5_RELN	TLK1	0.07	0.03	2.04	0.0412	0.438
dx_AD	IN_PVALB	TLK1	-0.02	0.03	-0.62	0.535	0.905
dx_AD	IN_PVALB_CHC	TLK1	0.07	0.05	1.42	0.155	0.681
dx_AD	IN_SST	TLK1	0.00	0.04	0.11	0.91	0.982
dx_AD	IN_VIP	TLK1	-0.03	0.03	-1.29	0.198	0.525
dx_AD	Micro	TLK1	0.10	0.03	3.19	0.00145	0.0261
dx_AD	OPC	TLK1	0.05	0.03	1.43	0.153	0.687
dx_AD	Oligo	TLK1	-0.14	0.04	-3.56	0.000372	0.0108
dx_AD	PC	TLK1	-0.10	0.11	-0.90	0.369	0.979
dx_AD	PVM	TLK1	0.05	0.13	0.41	0.683	0.973
dx_AD	SMC	TLK1	-0.12	0.71	-0.17	0.862	0.999
dx_AD	VLMC	TLK1	0.19	0.09	2.22	0.0264	0.206
dx_AD	Adaptive	TLK2	0.05	0.16	0.34	0.731	0.967
dx_AD	Astro	TLK2	-0.04	0.03	-1.22	0.222	0.47
dx_AD	EN_L2_3_IT	TLK2	0.01	0.02	0.21	0.833	0.932
dx_AD	EN_L3_5_IT_1	TLK2	0.07	0.04	1.83	0.0677	0.324
dx_AD	EN_L3_5_IT_2	TLK2	0.01	0.03	0.24	0.814	0.93
dx_AD	EN_L3_5_IT_3	TLK2	-0.00	0.03	-0.05	0.964	0.987
dx_AD	EN_L5_6_NP	TLK2	0.00	0.05	0.05	0.962	0.994
dx_AD	EN_L5_ET	TLK2	0.21	0.35	0.59	0.554	0.999
dx_AD	EN_L6B	TLK2	0.01	0.05	0.15	0.884	0.971
dx_AD	EN_L6_CT	TLK2	0.04	0.05	0.82	0.409	0.788
dx_AD	EN_L6_IT_1	TLK2	0.03	0.04	0.67	0.501	0.864
dx_AD	EN_L6_IT_2	TLK2	0.08	0.06	1.23	0.217	0.789
dx_AD	Endo	TLK2	0.04	0.09	0.44	0.658	0.945
dx_AD	IN_ADARB2	TLK2	0.00	0.04	0.11	0.913	0.986
dx_AD	IN_LAMP5_LHX6	TLK2	0.10	0.05	1.91	0.0564	0.489
dx_AD	IN_LAMP5_RELN	TLK2	0.04	0.04	0.86	0.39	0.853
dx_AD	IN_PVALB	TLK2	-0.02	0.03	-0.76	0.45	0.875
dx_AD	IN_PVALB_CHC	TLK2	-0.08	0.06	-1.28	0.2	0.729
dx_AD	IN_SST	TLK2	0.03	0.04	0.82	0.412	0.809
dx_AD	IN_VIP	TLK2	0.05	0.03	1.56	0.12	0.424
dx_AD	Micro	TLK2	0.04	0.03	1.28	0.202	0.513
dx_AD	OPC	TLK2	0.01	0.03	0.38	0.707	0.943
dx_AD	Oligo	TLK2	0.02	0.02	1.00	0.319	0.572
dx_AD	PC	TLK2	0.03	0.09	0.40	0.691	0.998
dx_AD	PVM	TLK2	-0.01	0.11	-0.10	0.919	0.986
dx_AD	SMC	TLK2	0.13	0.23	0.58	0.563	0.972
dx_AD	VLMC	TLK2	0.01	0.08	0.07	0.943	0.98
dx_AD	Astro	TLL1	-0.14	0.11	-1.28	0.199	0.443
dx_AD	EN_L2_3_IT	TLL1	-0.22	0.11	-1.93	0.0535	0.248
dx_AD	EN_L3_5_IT_1	TLL1	0.44	0.22	2.00	0.0456	0.269
dx_AD	EN_L3_5_IT_2	TLL1	0.12	0.17	0.72	0.473	0.756
dx_AD	EN_L3_5_IT_3	TLL1	0.05	0.05	1.09	0.276	0.55
dx_AD	EN_L5_6_NP	TLL1	0.03	0.05	0.55	0.585	0.933
dx_AD	EN_L6B	TLL1	0.52	0.21	2.50	0.0125	0.174
dx_AD	EN_L6_CT	TLL1	0.28	0.20	1.41	0.159	0.557
dx_AD	EN_L6_IT_1	TLL1	0.10	0.48	0.20	0.842	0.967
dx_AD	EN_L6_IT_2	TLL1	0.57	0.24	2.42	0.0156	0.435
dx_AD	Endo	TLL1	0.68	1.00	0.68	0.495	0.911
dx_AD	IN_ADARB2	TLL1	-0.10	0.14	-0.70	0.485	0.859
dx_AD	IN_LAMP5_LHX6	TLL1	0.76	0.18	4.30	1.74e-05	0.00584
dx_AD	IN_PVALB	TLL1	-0.03	0.16	-0.19	0.852	0.978
dx_AD	IN_SST	TLL1	0.09	0.15	0.61	0.543	0.87
dx_AD	IN_VIP	TLL1	0.03	0.12	0.26	0.798	0.925
dx_AD	OPC	TLL1	0.01	0.12	0.05	0.963	0.995
dx_AD	Oligo	TLL1	-0.16	0.08	-1.96	0.05	0.202
dx_AD	Astro	TLL2	0.15	0.15	1.02	0.309	0.565
dx_AD	EN_L2_3_IT	TLL2	-0.01	0.10	-0.07	0.946	0.979
dx_AD	EN_L3_5_IT_2	TLL2	0.19	0.11	1.73	0.0841	0.333
dx_AD	EN_L3_5_IT_3	TLL2	0.06	0.11	0.53	0.594	0.802
dx_AD	EN_L6_IT_1	TLL2	0.18	0.37	0.47	0.638	0.915
dx_AD	IN_LAMP5_LHX6	TLL2	0.22	0.16	1.39	0.164	0.688
dx_AD	IN_PVALB	TLL2	0.08	0.12	0.62	0.537	0.905
dx_AD	IN_SST	TLL2	0.03	0.10	0.29	0.773	0.948
dx_AD	IN_VIP	TLL2	0.17	0.11	1.55	0.12	0.424
dx_AD	OPC	TLL2	0.28	0.13	2.14	0.0323	0.465
dx_AD	Oligo	TLL2	0.11	0.07	1.58	0.115	0.326
dx_AD	Astro	TLN1	-0.02	0.04	-0.39	0.696	0.852
dx_AD	EN_L2_3_IT	TLN1	-0.06	0.04	-1.36	0.175	0.454
dx_AD	EN_L3_5_IT_1	TLN1	-0.04	0.07	-0.52	0.6	0.843
dx_AD	EN_L3_5_IT_2	TLN1	-0.02	0.06	-0.40	0.687	0.878
dx_AD	EN_L3_5_IT_3	TLN1	0.01	0.06	0.18	0.86	0.944
dx_AD	EN_L5_6_NP	TLN1	-0.00	0.11	-0.02	0.986	0.998
dx_AD	EN_L6B	TLN1	-0.11	0.10	-1.05	0.292	0.688
dx_AD	EN_L6_CT	TLN1	0.01	0.10	0.10	0.92	0.978
dx_AD	EN_L6_IT_1	TLN1	-0.10	0.08	-1.20	0.231	0.702
dx_AD	EN_L6_IT_2	TLN1	0.07	0.10	0.70	0.484	0.919
dx_AD	Endo	TLN1	-0.09	0.28	-0.32	0.746	0.97
dx_AD	IN_ADARB2	TLN1	0.05	0.09	0.61	0.542	0.876
dx_AD	IN_LAMP5_LHX6	TLN1	0.01	0.10	0.10	0.92	0.988
dx_AD	IN_LAMP5_RELN	TLN1	-0.06	0.09	-0.68	0.498	0.894
dx_AD	IN_PVALB	TLN1	0.02	0.06	0.30	0.763	0.962
dx_AD	IN_PVALB_CHC	TLN1	0.21	0.37	0.56	0.577	0.917
dx_AD	IN_SST	TLN1	-0.07	0.08	-0.85	0.395	0.802
dx_AD	IN_VIP	TLN1	-0.03	0.06	-0.52	0.605	0.836
dx_AD	Micro	TLN1	-0.08	0.04	-1.92	0.0549	0.255
dx_AD	OPC	TLN1	-0.02	0.05	-0.37	0.708	0.943
dx_AD	Oligo	TLN1	0.05	0.03	1.49	0.135	0.356
dx_AD	PC	TLN1	-0.05	0.10	-0.47	0.638	0.993
dx_AD	PVM	TLN1	-0.71	0.38	-1.86	0.0625	0.752
dx_AD	SMC	TLN1	-0.99	0.71	-1.40	0.162	0.95
dx_AD	VLMC	TLN1	0.10	0.12	0.81	0.416	0.735
dx_AD	Astro	TLN2	0.15	0.05	2.77	0.0056	0.0517
dx_AD	EN_L2_3_IT	TLN2	0.00	0.03	0.08	0.938	0.976
dx_AD	EN_L3_5_IT_1	TLN2	0.05	0.05	0.97	0.33	0.667
dx_AD	EN_L3_5_IT_2	TLN2	0.05	0.04	1.17	0.241	0.559
dx_AD	EN_L3_5_IT_3	TLN2	0.03	0.03	1.21	0.227	0.497
dx_AD	EN_L5_6_NP	TLN2	-0.08	0.04	-1.81	0.0701	0.642
dx_AD	EN_L5_ET	TLN2	0.18	0.32	0.56	0.572	0.999
dx_AD	EN_L6B	TLN2	0.08	0.05	1.74	0.0825	0.419
dx_AD	EN_L6_CT	TLN2	-0.02	0.04	-0.58	0.56	0.868
dx_AD	EN_L6_IT_1	TLN2	-0.02	0.05	-0.48	0.634	0.914
dx_AD	EN_L6_IT_2	TLN2	-0.05	0.05	-0.87	0.382	0.89
dx_AD	Endo	TLN2	-0.42	0.31	-1.37	0.171	0.736
dx_AD	IN_ADARB2	TLN2	0.01	0.05	0.16	0.875	0.978
dx_AD	IN_LAMP5_LHX6	TLN2	-0.00	0.05	-0.00	1	1
dx_AD	IN_LAMP5_RELN	TLN2	0.03	0.06	0.44	0.657	0.942
dx_AD	IN_PVALB	TLN2	0.04	0.03	1.09	0.276	0.789
dx_AD	IN_PVALB_CHC	TLN2	0.09	0.04	2.08	0.0372	0.409
dx_AD	IN_SST	TLN2	0.02	0.04	0.55	0.579	0.884
dx_AD	IN_VIP	TLN2	0.02	0.04	0.52	0.602	0.835
dx_AD	Micro	TLN2	-0.29	0.06	-5.36	8.54e-08	1.15e-05
dx_AD	OPC	TLN2	0.05	0.04	1.14	0.255	0.762
dx_AD	Oligo	TLN2	0.03	0.04	0.59	0.555	0.764
dx_AD	PC	TLN2	-0.32	0.42	-0.75	0.452	0.986
dx_AD	PVM	TLN2	0.09	0.58	0.15	0.879	0.979
dx_AD	VLMC	TLN2	0.29	0.14	2.11	0.0347	0.239
dx_AD	Astro	TLNRD1	0.24	0.10	2.36	0.0182	0.106
dx_AD	EN_L2_3_IT	TLNRD1	0.07	0.06	1.25	0.211	0.497
dx_AD	EN_L3_5_IT_1	TLNRD1	0.02	0.08	0.22	0.825	0.941
dx_AD	EN_L3_5_IT_2	TLNRD1	0.03	0.07	0.40	0.691	0.88
dx_AD	EN_L3_5_IT_3	TLNRD1	0.09	0.06	1.40	0.16	0.411
dx_AD	EN_L5_6_NP	TLNRD1	0.00	0.12	0.01	0.994	0.999
dx_AD	EN_L6B	TLNRD1	0.74	0.38	1.96	0.0503	0.34
dx_AD	EN_L6_CT	TLNRD1	-0.17	0.45	-0.37	0.712	0.928
dx_AD	EN_L6_IT_1	TLNRD1	0.00	0.11	0.02	0.981	0.996
dx_AD	IN_ADARB2	TLNRD1	-0.00	0.09	-0.05	0.962	0.996
dx_AD	IN_LAMP5_LHX6	TLNRD1	0.01	0.11	0.13	0.897	0.984
dx_AD	IN_LAMP5_RELN	TLNRD1	0.11	0.08	1.34	0.179	0.701
dx_AD	IN_PVALB	TLNRD1	0.05	0.06	0.88	0.379	0.846
dx_AD	IN_PVALB_CHC	TLNRD1	-0.05	0.10	-0.48	0.634	0.938
dx_AD	IN_SST	TLNRD1	0.04	0.08	0.45	0.652	0.911
dx_AD	IN_VIP	TLNRD1	0.07	0.07	1.01	0.314	0.64
dx_AD	Micro	TLNRD1	0.10	0.10	0.97	0.334	0.653
dx_AD	OPC	TLNRD1	-0.17	0.11	-1.50	0.135	0.669
dx_AD	Oligo	TLNRD1	-0.04	0.06	-0.70	0.485	0.713
dx_AD	Astro	TLR1	0.13	0.50	0.27	0.789	0.903
dx_AD	EN_L2_3_IT	TLR1	-0.20	0.39	-0.51	0.611	0.815
dx_AD	EN_L3_5_IT_3	TLR1	-0.01	0.12	-0.12	0.905	0.964
dx_AD	IN_PVALB	TLR1	0.14	0.13	1.05	0.293	0.798
dx_AD	IN_VIP	TLR1	0.07	0.12	0.56	0.575	0.821
dx_AD	Micro	TLR1	0.11	0.04	2.62	0.00877	0.0843
dx_AD	OPC	TLR1	0.11	0.12	0.89	0.375	0.831
dx_AD	Oligo	TLR1	0.13	0.09	1.51	0.13	0.349
dx_AD	PVM	TLR1	0.03	0.13	0.25	0.803	0.979
dx_AD	Micro	TLR10	-0.13	0.08	-1.58	0.114	0.386
dx_AD	OPC	TLR10	0.07	0.14	0.48	0.629	0.921
dx_AD	Astro	TLR2	-0.06	0.17	-0.36	0.717	0.864
dx_AD	EN_L2_3_IT	TLR2	-0.09	0.12	-0.74	0.458	0.717
dx_AD	IN_PVALB	TLR2	-0.10	0.13	-0.79	0.43	0.869
dx_AD	Micro	TLR2	0.14	0.08	1.69	0.0919	0.341
dx_AD	Oligo	TLR2	0.08	0.11	0.75	0.45	0.687
dx_AD	PVM	TLR2	-0.01	0.12	-0.04	0.965	0.994
dx_AD	Astro	TLR3	-0.15	0.11	-1.34	0.18	0.416
dx_AD	Micro	TLR3	0.01	0.08	0.07	0.944	0.982
dx_AD	IN_ADARB2	TLR5	0.08	0.10	0.78	0.437	0.839
dx_AD	IN_VIP	TLR5	-0.07	0.12	-0.55	0.58	0.824
dx_AD	Micro	TLR5	0.27	0.07	3.72	0.000202	0.00592
dx_AD	PVM	TLR5	0.27	0.15	1.74	0.0824	0.775
dx_AD	Micro	TLR7	0.02	0.08	0.21	0.836	0.943
dx_AD	EN_L2_3_IT	TLX2	-0.94	0.45	-2.09	0.037	0.204
dx_AD	Astro	TM2D1	-0.04	0.03	-1.33	0.184	0.422
dx_AD	EN_L2_3_IT	TM2D1	-0.05	0.03	-1.73	0.0837	0.315
dx_AD	EN_L3_5_IT_1	TM2D1	-0.05	0.05	-1.20	0.229	0.57
dx_AD	EN_L3_5_IT_2	TM2D1	-0.02	0.03	-0.51	0.613	0.841
dx_AD	EN_L3_5_IT_3	TM2D1	-0.04	0.04	-1.26	0.206	0.471
dx_AD	EN_L5_6_NP	TM2D1	-0.10	0.06	-1.66	0.0963	0.677
dx_AD	EN_L5_ET	TM2D1	-0.42	0.40	-1.06	0.289	0.999
dx_AD	EN_L6B	TM2D1	-0.13	0.06	-2.12	0.0337	0.282
dx_AD	EN_L6_CT	TM2D1	0.01	0.05	0.24	0.814	0.956
dx_AD	EN_L6_IT_1	TM2D1	0.01	0.05	0.18	0.86	0.971
dx_AD	EN_L6_IT_2	TM2D1	0.02	0.07	0.28	0.78	0.974
dx_AD	Endo	TM2D1	0.03	0.10	0.33	0.741	0.969
dx_AD	IN_ADARB2	TM2D1	-0.03	0.05	-0.50	0.618	0.905
dx_AD	IN_LAMP5_LHX6	TM2D1	0.06	0.05	1.10	0.273	0.783
dx_AD	IN_LAMP5_RELN	TM2D1	-0.03	0.05	-0.53	0.593	0.925
dx_AD	IN_PVALB	TM2D1	0.00	0.04	0.05	0.963	0.995
dx_AD	IN_PVALB_CHC	TM2D1	-0.01	0.07	-0.07	0.944	0.995
dx_AD	IN_SST	TM2D1	-0.04	0.04	-0.79	0.429	0.817
dx_AD	IN_VIP	TM2D1	-0.00	0.03	-0.08	0.934	0.98
dx_AD	Micro	TM2D1	0.04	0.04	1.00	0.319	0.638
dx_AD	OPC	TM2D1	-0.01	0.03	-0.25	0.803	0.963
dx_AD	Oligo	TM2D1	0.02	0.02	0.87	0.386	0.633
dx_AD	PC	TM2D1	-0.01	0.10	-0.06	0.949	0.999
dx_AD	PVM	TM2D1	0.09	0.15	0.59	0.553	0.96
dx_AD	VLMC	TM2D1	0.11	0.10	1.08	0.282	0.62
dx_AD	Astro	TM2D2	-0.03	0.07	-0.51	0.613	0.8
dx_AD	EN_L2_3_IT	TM2D2	0.08	0.05	1.53	0.126	0.386
dx_AD	EN_L3_5_IT_1	TM2D2	0.03	0.10	0.28	0.783	0.924
dx_AD	EN_L3_5_IT_2	TM2D2	0.16	0.07	2.16	0.0304	0.189
dx_AD	EN_L3_5_IT_3	TM2D2	0.03	0.08	0.34	0.736	0.884
dx_AD	EN_L6B	TM2D2	-0.64	0.38	-1.70	0.0891	0.433
dx_AD	EN_L6_CT	TM2D2	0.05	0.33	0.14	0.886	0.972
dx_AD	EN_L6_IT_1	TM2D2	1.35	0.37	3.69	0.000227	0.0234
dx_AD	IN_ADARB2	TM2D2	0.11	0.10	1.08	0.281	0.744
dx_AD	IN_LAMP5_RELN	TM2D2	0.14	0.12	1.22	0.222	0.741
dx_AD	IN_PVALB	TM2D2	0.07	0.08	0.90	0.371	0.843
dx_AD	IN_SST	TM2D2	-0.02	0.09	-0.26	0.791	0.955
dx_AD	IN_VIP	TM2D2	0.01	0.07	0.08	0.94	0.981
dx_AD	Micro	TM2D2	-0.11	0.09	-1.14	0.255	0.578
dx_AD	OPC	TM2D2	0.01	0.08	0.16	0.871	0.979
dx_AD	Oligo	TM2D2	0.00	0.04	0.07	0.945	0.977
dx_AD	Astro	TM2D3	-0.03	0.04	-0.84	0.401	0.647
dx_AD	EN_L2_3_IT	TM2D3	0.02	0.04	0.65	0.516	0.758
dx_AD	EN_L3_5_IT_1	TM2D3	0.11	0.05	2.09	0.0368	0.244
dx_AD	EN_L3_5_IT_2	TM2D3	0.04	0.04	0.94	0.346	0.659
dx_AD	EN_L3_5_IT_3	TM2D3	0.05	0.04	1.23	0.218	0.486
dx_AD	EN_L5_6_NP	TM2D3	-0.03	0.08	-0.32	0.746	0.965
dx_AD	EN_L5_ET	TM2D3	-0.60	0.55	-1.09	0.275	0.999
dx_AD	EN_L6B	TM2D3	0.10	0.07	1.40	0.163	0.548
dx_AD	EN_L6_CT	TM2D3	0.01	0.06	0.20	0.845	0.964
dx_AD	EN_L6_IT_1	TM2D3	0.02	0.06	0.35	0.724	0.941
dx_AD	EN_L6_IT_2	TM2D3	-0.01	0.08	-0.14	0.89	0.983
dx_AD	Endo	TM2D3	-0.35	0.25	-1.38	0.166	0.731
dx_AD	IN_ADARB2	TM2D3	0.03	0.06	0.47	0.636	0.911
dx_AD	IN_LAMP5_LHX6	TM2D3	0.02	0.07	0.33	0.738	0.952
dx_AD	IN_LAMP5_RELN	TM2D3	0.08	0.06	1.41	0.158	0.678
dx_AD	IN_PVALB	TM2D3	-0.01	0.05	-0.19	0.845	0.977
dx_AD	IN_PVALB_CHC	TM2D3	-0.02	0.08	-0.29	0.774	0.966
dx_AD	IN_SST	TM2D3	-0.02	0.06	-0.37	0.711	0.93
dx_AD	IN_VIP	TM2D3	-0.01	0.04	-0.27	0.79	0.923
dx_AD	Micro	TM2D3	0.02	0.05	0.41	0.684	0.883
dx_AD	OPC	TM2D3	-0.02	0.04	-0.59	0.556	0.897
dx_AD	Oligo	TM2D3	0.03	0.03	0.96	0.337	0.588
dx_AD	PC	TM2D3	-0.39	0.33	-1.16	0.248	0.979
dx_AD	Endo	TM4SF1	0.14	0.13	1.11	0.269	0.813
dx_AD	Endo	TM4SF18	0.15	0.13	1.16	0.245	0.799
dx_AD	EN_L2_3_IT	TM4SF20	-0.17	0.13	-1.34	0.181	0.461
dx_AD	Oligo	TM4SF20	0.25	0.11	2.27	0.0232	0.129
dx_AD	Astro	TM6SF1	-0.16	0.08	-1.97	0.0486	0.195
dx_AD	EN_L2_3_IT	TM6SF1	-0.08	0.06	-1.25	0.21	0.496
dx_AD	EN_L3_5_IT_1	TM6SF1	0.07	0.05	1.42	0.155	0.481
dx_AD	EN_L3_5_IT_2	TM6SF1	-0.05	0.05	-0.99	0.324	0.641
dx_AD	EN_L3_5_IT_3	TM6SF1	-0.17	0.05	-3.32	0.000915	0.0152
dx_AD	EN_L5_6_NP	TM6SF1	-0.04	0.07	-0.55	0.582	0.932
dx_AD	EN_L5_ET	TM6SF1	-0.58	0.46	-1.25	0.211	0.999
dx_AD	EN_L6B	TM6SF1	-0.19	0.10	-1.93	0.054	0.35
dx_AD	EN_L6_CT	TM6SF1	-0.31	0.10	-3.20	0.00135	0.0394
dx_AD	EN_L6_IT_1	TM6SF1	-0.08	0.07	-1.18	0.238	0.708
dx_AD	EN_L6_IT_2	TM6SF1	0.12	0.07	1.56	0.119	0.713
dx_AD	Endo	TM6SF1	0.31	0.12	2.66	0.00785	0.287
dx_AD	IN_ADARB2	TM6SF1	-0.28	0.12	-2.35	0.0187	0.34
dx_AD	IN_LAMP5_LHX6	TM6SF1	-0.24	0.13	-1.87	0.0616	0.506
dx_AD	IN_LAMP5_RELN	TM6SF1	-0.08	0.11	-0.67	0.506	0.898
dx_AD	IN_PVALB	TM6SF1	-0.01	0.04	-0.31	0.76	0.961
dx_AD	IN_PVALB_CHC	TM6SF1	-0.01	0.11	-0.07	0.944	0.995
dx_AD	IN_SST	TM6SF1	-0.16	0.09	-1.73	0.0834	0.5
dx_AD	IN_VIP	TM6SF1	-0.14	0.09	-1.59	0.112	0.414
dx_AD	Micro	TM6SF1	0.13	0.05	2.69	0.00717	0.0744
dx_AD	OPC	TM6SF1	-0.07	0.09	-0.80	0.426	0.853
dx_AD	Oligo	TM6SF1	-0.14	0.06	-2.49	0.0128	0.0913
dx_AD	PVM	TM6SF1	0.30	0.15	2.00	0.0451	0.729
dx_AD	Astro	TM7SF2	-0.12	0.05	-2.64	0.00841	0.0663
dx_AD	EN_L2_3_IT	TM7SF2	-0.06	0.05	-1.08	0.282	0.571
dx_AD	EN_L3_5_IT_1	TM7SF2	-0.09	0.08	-1.06	0.291	0.634
dx_AD	EN_L3_5_IT_2	TM7SF2	-0.11	0.08	-1.39	0.163	0.467
dx_AD	EN_L3_5_IT_3	TM7SF2	-0.06	0.07	-0.82	0.413	0.676
dx_AD	EN_L5_6_NP	TM7SF2	0.28	0.40	0.69	0.488	0.905
dx_AD	EN_L6B	TM7SF2	-0.26	0.37	-0.70	0.482	0.819
dx_AD	EN_L6_IT_1	TM7SF2	-0.04	0.10	-0.43	0.668	0.925
dx_AD	IN_ADARB2	TM7SF2	-0.19	0.09	-2.00	0.0454	0.449
dx_AD	IN_LAMP5_LHX6	TM7SF2	-0.26	0.10	-2.58	0.00976	0.235
dx_AD	IN_LAMP5_RELN	TM7SF2	-0.14	0.08	-1.81	0.0705	0.532
dx_AD	IN_PVALB	TM7SF2	0.04	0.07	0.61	0.539	0.905
dx_AD	IN_SST	TM7SF2	-0.16	0.09	-1.88	0.0603	0.448
dx_AD	IN_VIP	TM7SF2	-0.10	0.07	-1.51	0.131	0.441
dx_AD	Micro	TM7SF2	-0.05	0.10	-0.52	0.604	0.845
dx_AD	OPC	TM7SF2	-0.08	0.05	-1.42	0.156	0.69
dx_AD	Oligo	TM7SF2	-0.12	0.05	-2.64	0.00833	0.0697
dx_AD	Astro	TM7SF3	-0.04	0.04	-1.27	0.203	0.448
dx_AD	EN_L2_3_IT	TM7SF3	-0.06	0.03	-2.11	0.0345	0.196
dx_AD	EN_L3_5_IT_1	TM7SF3	0.00	0.04	0.01	0.988	0.998
dx_AD	EN_L3_5_IT_2	TM7SF3	-0.01	0.03	-0.31	0.756	0.909
dx_AD	EN_L3_5_IT_3	TM7SF3	-0.05	0.04	-1.48	0.139	0.38
dx_AD	EN_L5_6_NP	TM7SF3	-0.06	0.07	-0.83	0.405	0.881
dx_AD	EN_L5_ET	TM7SF3	0.24	0.43	0.56	0.574	0.999
dx_AD	EN_L6B	TM7SF3	-0.16	0.06	-2.81	0.00488	0.103
dx_AD	EN_L6_CT	TM7SF3	-0.09	0.06	-1.46	0.144	0.536
dx_AD	EN_L6_IT_1	TM7SF3	-0.02	0.05	-0.45	0.65	0.918
dx_AD	EN_L6_IT_2	TM7SF3	-0.09	0.06	-1.61	0.107	0.696
dx_AD	Endo	TM7SF3	-0.51	0.29	-1.75	0.0807	0.622
dx_AD	IN_ADARB2	TM7SF3	-0.07	0.06	-1.17	0.24	0.716
dx_AD	IN_LAMP5_LHX6	TM7SF3	0.00	0.06	0.04	0.968	0.997
dx_AD	IN_LAMP5_RELN	TM7SF3	0.04	0.05	0.87	0.386	0.85
dx_AD	IN_PVALB	TM7SF3	-0.01	0.04	-0.26	0.797	0.969
dx_AD	IN_PVALB_CHC	TM7SF3	-0.05	0.07	-0.82	0.414	0.865
dx_AD	IN_SST	TM7SF3	-0.02	0.05	-0.38	0.702	0.928
dx_AD	IN_VIP	TM7SF3	-0.04	0.04	-1.17	0.241	0.569
dx_AD	Micro	TM7SF3	-0.02	0.04	-0.38	0.703	0.889
dx_AD	OPC	TM7SF3	-0.02	0.03	-0.55	0.583	0.906
dx_AD	Oligo	TM7SF3	-0.00	0.04	-0.11	0.909	0.963
dx_AD	PC	TM7SF3	-0.39	0.38	-1.02	0.305	0.979
dx_AD	PVM	TM7SF3	0.01	0.13	0.10	0.922	0.987
dx_AD	VLMC	TM7SF3	-0.04	0.12	-0.37	0.709	0.896
dx_AD	Astro	TM9SF2	-0.07	0.03	-2.50	0.0125	0.0842
dx_AD	EN_L2_3_IT	TM9SF2	0.00	0.03	0.02	0.987	0.995
dx_AD	EN_L3_5_IT_1	TM9SF2	0.01	0.04	0.28	0.778	0.922
dx_AD	EN_L3_5_IT_2	TM9SF2	-0.02	0.03	-0.54	0.587	0.827
dx_AD	EN_L3_5_IT_3	TM9SF2	0.02	0.03	0.69	0.493	0.734
dx_AD	EN_L5_6_NP	TM9SF2	-0.07	0.06	-1.21	0.227	0.807
dx_AD	EN_L5_ET	TM9SF2	-0.35	0.41	-0.85	0.396	0.999
dx_AD	EN_L6B	TM9SF2	0.04	0.06	0.71	0.475	0.814
dx_AD	EN_L6_CT	TM9SF2	-0.01	0.05	-0.23	0.816	0.956
dx_AD	EN_L6_IT_1	TM9SF2	-0.05	0.05	-1.04	0.3	0.755
dx_AD	EN_L6_IT_2	TM9SF2	0.03	0.07	0.42	0.677	0.958
dx_AD	Endo	TM9SF2	-0.14	0.09	-1.56	0.119	0.686
dx_AD	IN_ADARB2	TM9SF2	-0.01	0.05	-0.23	0.821	0.962
dx_AD	IN_LAMP5_LHX6	TM9SF2	0.04	0.06	0.78	0.434	0.869
dx_AD	IN_LAMP5_RELN	TM9SF2	-0.03	0.04	-0.71	0.476	0.887
dx_AD	IN_PVALB	TM9SF2	0.02	0.04	0.68	0.496	0.892
dx_AD	IN_PVALB_CHC	TM9SF2	0.00	0.07	0.05	0.964	0.996
dx_AD	IN_SST	TM9SF2	0.03	0.04	0.60	0.546	0.87
dx_AD	IN_VIP	TM9SF2	-0.00	0.03	-0.08	0.938	0.981
dx_AD	Micro	TM9SF2	-0.01	0.03	-0.33	0.741	0.906
dx_AD	OPC	TM9SF2	0.01	0.03	0.19	0.846	0.972
dx_AD	Oligo	TM9SF2	0.02	0.02	0.84	0.401	0.647
dx_AD	PC	TM9SF2	0.05	0.10	0.52	0.602	0.993
dx_AD	PVM	TM9SF2	-0.01	0.11	-0.11	0.912	0.986
dx_AD	VLMC	TM9SF2	0.03	0.11	0.28	0.776	0.921
dx_AD	Adaptive	TM9SF3	0.04	0.15	0.27	0.785	0.97
dx_AD	Astro	TM9SF3	-0.04	0.03	-1.18	0.237	0.487
dx_AD	EN_L2_3_IT	TM9SF3	0.01	0.03	0.50	0.617	0.819
dx_AD	EN_L3_5_IT_1	TM9SF3	0.03	0.04	0.90	0.366	0.697
dx_AD	EN_L3_5_IT_2	TM9SF3	-0.01	0.03	-0.33	0.745	0.904
dx_AD	EN_L3_5_IT_3	TM9SF3	-0.01	0.03	-0.34	0.73	0.881
dx_AD	EN_L5_6_NP	TM9SF3	-0.03	0.06	-0.45	0.651	0.948
dx_AD	EN_L5_ET	TM9SF3	-0.35	0.37	-0.94	0.347	0.999
dx_AD	EN_L6B	TM9SF3	-0.02	0.05	-0.44	0.658	0.902
dx_AD	EN_L6_CT	TM9SF3	-0.01	0.05	-0.17	0.868	0.968
dx_AD	EN_L6_IT_1	TM9SF3	0.02	0.05	0.33	0.743	0.944
dx_AD	EN_L6_IT_2	TM9SF3	0.02	0.05	0.39	0.699	0.963
dx_AD	Endo	TM9SF3	0.01	0.08	0.10	0.919	0.992
dx_AD	IN_ADARB2	TM9SF3	-0.01	0.04	-0.27	0.791	0.954
dx_AD	IN_LAMP5_LHX6	TM9SF3	-0.01	0.05	-0.13	0.895	0.984
dx_AD	IN_LAMP5_RELN	TM9SF3	0.05	0.04	1.12	0.264	0.775
dx_AD	IN_PVALB	TM9SF3	-0.04	0.04	-1.12	0.263	0.779
dx_AD	IN_PVALB_CHC	TM9SF3	-0.04	0.05	-0.69	0.492	0.897
dx_AD	IN_SST	TM9SF3	-0.05	0.04	-1.24	0.214	0.681
dx_AD	IN_VIP	TM9SF3	0.01	0.03	0.46	0.648	0.857
dx_AD	Micro	TM9SF3	-0.05	0.03	-1.58	0.113	0.385
dx_AD	OPC	TM9SF3	0.02	0.03	0.66	0.511	0.885
dx_AD	Oligo	TM9SF3	-0.00	0.02	-0.10	0.922	0.968
dx_AD	PC	TM9SF3	-0.00	0.08	-0.01	0.994	1
dx_AD	PVM	TM9SF3	-0.11	0.12	-0.88	0.381	0.924
dx_AD	SMC	TM9SF3	-0.58	0.55	-1.05	0.295	0.957
dx_AD	VLMC	TM9SF3	0.09	0.09	0.97	0.33	0.67
dx_AD	Astro	TM9SF4	-0.01	0.03	-0.18	0.856	0.936
dx_AD	EN_L2_3_IT	TM9SF4	-0.02	0.03	-0.67	0.502	0.749
dx_AD	EN_L3_5_IT_1	TM9SF4	0.00	0.05	0.02	0.982	0.995
dx_AD	EN_L3_5_IT_2	TM9SF4	0.02	0.03	0.61	0.545	0.803
dx_AD	EN_L3_5_IT_3	TM9SF4	-0.01	0.03	-0.17	0.863	0.945
dx_AD	EN_L5_6_NP	TM9SF4	0.06	0.07	0.86	0.389	0.879
dx_AD	EN_L5_ET	TM9SF4	0.30	0.51	0.59	0.552	0.999
dx_AD	EN_L6B	TM9SF4	0.02	0.06	0.29	0.769	0.935
dx_AD	EN_L6_CT	TM9SF4	0.01	0.05	0.14	0.888	0.972
dx_AD	EN_L6_IT_1	TM9SF4	0.01	0.04	0.24	0.809	0.959
dx_AD	EN_L6_IT_2	TM9SF4	0.06	0.07	0.90	0.366	0.882
dx_AD	Endo	TM9SF4	0.42	0.27	1.59	0.113	0.681
dx_AD	IN_ADARB2	TM9SF4	-0.01	0.05	-0.27	0.79	0.954
dx_AD	IN_LAMP5_LHX6	TM9SF4	0.07	0.06	1.21	0.226	0.755
dx_AD	IN_LAMP5_RELN	TM9SF4	-0.03	0.05	-0.55	0.581	0.921
dx_AD	IN_PVALB	TM9SF4	-0.04	0.03	-1.15	0.25	0.769
dx_AD	IN_PVALB_CHC	TM9SF4	-0.02	0.06	-0.35	0.73	0.962
dx_AD	IN_SST	TM9SF4	-0.01	0.04	-0.12	0.906	0.981
dx_AD	IN_VIP	TM9SF4	-0.01	0.03	-0.15	0.879	0.958
dx_AD	Micro	TM9SF4	0.01	0.05	0.17	0.867	0.954
dx_AD	OPC	TM9SF4	0.03	0.03	0.89	0.372	0.83
dx_AD	Oligo	TM9SF4	0.01	0.02	0.55	0.583	0.784
dx_AD	PC	TM9SF4	-0.17	0.30	-0.56	0.574	0.993
dx_AD	PVM	TM9SF4	0.06	0.14	0.45	0.654	0.973
dx_AD	VLMC	TM9SF4	0.11	0.11	1.00	0.319	0.658
dx_AD	Astro	TMA16	-0.16	0.06	-2.60	0.00934	0.0705
dx_AD	EN_L2_3_IT	TMA16	-0.00	0.05	-0.08	0.938	0.976
dx_AD	EN_L3_5_IT_1	TMA16	0.09	0.07	1.25	0.211	0.551
dx_AD	EN_L3_5_IT_2	TMA16	-0.00	0.06	-0.08	0.94	0.978
dx_AD	EN_L3_5_IT_3	TMA16	0.09	0.05	1.57	0.118	0.346
dx_AD	EN_L5_6_NP	TMA16	-0.37	0.38	-0.97	0.332	0.847
dx_AD	EN_L6B	TMA16	-0.01	0.10	-0.06	0.955	0.989
dx_AD	EN_L6_CT	TMA16	-0.03	0.10	-0.33	0.744	0.938
dx_AD	EN_L6_IT_1	TMA16	-0.00	0.08	-0.06	0.955	0.993
dx_AD	EN_L6_IT_2	TMA16	0.07	0.09	0.78	0.436	0.908
dx_AD	IN_ADARB2	TMA16	0.07	0.08	0.79	0.43	0.838
dx_AD	IN_LAMP5_LHX6	TMA16	-0.01	0.11	-0.10	0.917	0.988
dx_AD	IN_LAMP5_RELN	TMA16	-0.03	0.09	-0.37	0.713	0.955
dx_AD	IN_PVALB	TMA16	0.02	0.07	0.26	0.792	0.968
dx_AD	IN_SST	TMA16	0.02	0.08	0.23	0.82	0.96
dx_AD	IN_VIP	TMA16	-0.00	0.05	-0.05	0.962	0.989
dx_AD	Micro	TMA16	0.14	0.06	2.21	0.0272	0.168
dx_AD	OPC	TMA16	-0.01	0.05	-0.11	0.915	0.989
dx_AD	Oligo	TMA16	-0.08	0.04	-2.11	0.0349	0.166
dx_AD	Astro	TMA7	-0.01	0.04	-0.18	0.854	0.935
dx_AD	EN_L2_3_IT	TMA7	0.10	0.05	2.15	0.0314	0.187
dx_AD	EN_L3_5_IT_1	TMA7	0.05	0.06	0.73	0.466	0.766
dx_AD	EN_L3_5_IT_2	TMA7	0.08	0.05	1.53	0.125	0.41
dx_AD	EN_L3_5_IT_3	TMA7	0.05	0.05	1.03	0.304	0.577
dx_AD	EN_L5_6_NP	TMA7	0.19	0.09	2.24	0.0252	0.496
dx_AD	EN_L6B	TMA7	0.08	0.08	0.98	0.326	0.712
dx_AD	EN_L6_CT	TMA7	-0.01	0.08	-0.09	0.931	0.98
dx_AD	EN_L6_IT_1	TMA7	0.10	0.07	1.36	0.173	0.645
dx_AD	EN_L6_IT_2	TMA7	0.21	0.10	2.26	0.0239	0.486
dx_AD	Endo	TMA7	-0.34	0.30	-1.13	0.257	0.803
dx_AD	IN_ADARB2	TMA7	0.12	0.08	1.51	0.131	0.612
dx_AD	IN_LAMP5_LHX6	TMA7	0.06	0.09	0.72	0.471	0.881
dx_AD	IN_LAMP5_RELN	TMA7	0.11	0.07	1.55	0.121	0.624
dx_AD	IN_PVALB	TMA7	0.05	0.06	0.93	0.35	0.829
dx_AD	IN_PVALB_CHC	TMA7	0.12	0.10	1.23	0.218	0.746
dx_AD	IN_SST	TMA7	0.02	0.06	0.37	0.71	0.93
dx_AD	IN_VIP	TMA7	-0.05	0.05	-1.00	0.315	0.64
dx_AD	Micro	TMA7	0.01	0.06	0.18	0.858	0.951
dx_AD	OPC	TMA7	-0.01	0.04	-0.15	0.88	0.981
dx_AD	Oligo	TMA7	-0.03	0.03	-0.91	0.362	0.613
dx_AD	PC	TMA7	0.08	0.38	0.21	0.836	0.999
dx_AD	Astro	TMBIM1	-0.14	0.10	-1.43	0.152	0.376
dx_AD	EN_L2_3_IT	TMBIM1	-0.05	0.07	-0.68	0.494	0.743
dx_AD	EN_L3_5_IT_1	TMBIM1	0.04	0.32	0.13	0.9	0.969
dx_AD	EN_L3_5_IT_2	TMBIM1	-0.14	0.09	-1.53	0.127	0.412
dx_AD	EN_L3_5_IT_3	TMBIM1	0.00	0.10	0.05	0.963	0.986
dx_AD	EN_L6_CT	TMBIM1	0.03	0.38	0.08	0.938	0.983
dx_AD	EN_L6_IT_1	TMBIM1	0.48	0.32	1.52	0.128	0.582
dx_AD	Endo	TMBIM1	0.22	0.31	0.73	0.466	0.905
dx_AD	IN_PVALB	TMBIM1	-0.03	0.09	-0.31	0.758	0.961
dx_AD	IN_SST	TMBIM1	-0.12	0.11	-1.09	0.277	0.73
dx_AD	IN_VIP	TMBIM1	-0.10	0.09	-1.12	0.263	0.592
dx_AD	Micro	TMBIM1	0.22	0.07	3.36	0.000787	0.0168
dx_AD	OPC	TMBIM1	0.02	0.06	0.28	0.777	0.956
dx_AD	Oligo	TMBIM1	-0.07	0.03	-2.07	0.0387	0.175
dx_AD	PC	TMBIM1	-0.03	0.35	-0.09	0.929	0.999
dx_AD	Astro	TMBIM6	0.02	0.04	0.50	0.615	0.802
dx_AD	EN_L2_3_IT	TMBIM6	0.04	0.02	1.59	0.112	0.364
dx_AD	EN_L3_5_IT_1	TMBIM6	0.05	0.04	1.26	0.206	0.546
dx_AD	EN_L3_5_IT_2	TMBIM6	0.07	0.03	2.56	0.0106	0.102
dx_AD	EN_L3_5_IT_3	TMBIM6	0.05	0.03	1.61	0.107	0.327
dx_AD	EN_L5_6_NP	TMBIM6	-0.02	0.05	-0.38	0.707	0.958
dx_AD	EN_L5_ET	TMBIM6	0.28	0.48	0.58	0.56	0.999
dx_AD	EN_L6B	TMBIM6	-0.02	0.05	-0.45	0.651	0.898
dx_AD	EN_L6_CT	TMBIM6	-0.09	0.05	-1.78	0.0745	0.391
dx_AD	EN_L6_IT_1	TMBIM6	-0.04	0.04	-1.06	0.29	0.749
dx_AD	EN_L6_IT_2	TMBIM6	-0.03	0.06	-0.57	0.566	0.938
dx_AD	Endo	TMBIM6	-0.02	0.08	-0.24	0.808	0.982
dx_AD	IN_ADARB2	TMBIM6	0.11	0.05	2.12	0.0338	0.41
dx_AD	IN_LAMP5_LHX6	TMBIM6	0.15	0.06	2.33	0.0199	0.326
dx_AD	IN_LAMP5_RELN	TMBIM6	0.10	0.05	2.10	0.0359	0.417
dx_AD	IN_PVALB	TMBIM6	0.03	0.04	0.79	0.427	0.867
dx_AD	IN_PVALB_CHC	TMBIM6	0.11	0.06	1.91	0.0559	0.477
dx_AD	IN_SST	TMBIM6	0.08	0.05	1.77	0.0774	0.486
dx_AD	IN_VIP	TMBIM6	0.08	0.03	2.26	0.0237	0.206
dx_AD	Micro	TMBIM6	0.12	0.05	2.55	0.0108	0.0949
dx_AD	OPC	TMBIM6	0.07	0.04	1.89	0.0589	0.544
dx_AD	Oligo	TMBIM6	0.06	0.03	1.89	0.0587	0.222
dx_AD	PC	TMBIM6	0.04	0.09	0.48	0.635	0.993
dx_AD	PVM	TMBIM6	-0.39	0.54	-0.71	0.475	0.948
dx_AD	VLMC	TMBIM6	0.03	0.10	0.27	0.79	0.922
dx_AD	Astro	TMC1	0.06	0.06	0.92	0.355	0.608
dx_AD	EN_L2_3_IT	TMC1	-0.12	0.08	-1.60	0.109	0.359
dx_AD	EN_L3_5_IT_1	TMC1	-0.29	0.12	-2.34	0.0191	0.174
dx_AD	EN_L3_5_IT_2	TMC1	-0.24	0.11	-2.16	0.0304	0.189
dx_AD	EN_L3_5_IT_3	TMC1	-0.01	0.10	-0.08	0.935	0.975
dx_AD	EN_L6_IT_1	TMC1	-0.06	0.43	-0.14	0.887	0.979
dx_AD	IN_PVALB	TMC1	0.05	0.33	0.14	0.887	0.983
dx_AD	IN_VIP	TMC1	-0.26	0.11	-2.36	0.0184	0.182
dx_AD	Oligo	TMC1	-0.08	0.06	-1.32	0.187	0.428
dx_AD	Astro	TMC2	-0.11	0.07	-1.70	0.0884	0.277
dx_AD	EN_L2_3_IT	TMC2	-0.06	0.06	-1.11	0.269	0.558
dx_AD	EN_L3_5_IT_1	TMC2	-0.10	0.10	-1.01	0.314	0.655
dx_AD	EN_L3_5_IT_2	TMC2	-0.09	0.10	-0.91	0.365	0.674
dx_AD	EN_L3_5_IT_3	TMC2	0.03	0.10	0.28	0.78	0.908
dx_AD	EN_L5_6_NP	TMC2	-0.04	0.13	-0.30	0.761	0.969
dx_AD	EN_L6B	TMC2	-0.19	0.13	-1.53	0.125	0.495
dx_AD	EN_L6_CT	TMC2	-0.25	0.11	-2.15	0.0315	0.254
dx_AD	EN_L6_IT_1	TMC2	0.01	0.11	0.05	0.96	0.994
dx_AD	IN_PVALB	TMC2	-0.00	0.10	-0.02	0.985	0.998
dx_AD	IN_SST	TMC2	0.00	0.11	0.00	0.997	0.999
dx_AD	IN_VIP	TMC2	-0.02	0.09	-0.20	0.844	0.944
dx_AD	OPC	TMC2	-0.04	0.05	-0.84	0.399	0.84
dx_AD	Oligo	TMC2	0.02	0.06	0.25	0.802	0.912
dx_AD	EN_L2_3_IT	TMC3	-0.05	0.10	-0.51	0.611	0.815
dx_AD	EN_L3_5_IT_2	TMC3	0.01	0.32	0.02	0.985	0.994
dx_AD	EN_L3_5_IT_3	TMC3	-0.11	0.38	-0.29	0.774	0.905
dx_AD	EN_L6_CT	TMC3	-0.32	0.15	-2.12	0.034	0.264
dx_AD	IN_VIP	TMC3	0.02	0.13	0.18	0.854	0.948
dx_AD	Astro	TMC4	-0.11	0.09	-1.18	0.238	0.489
dx_AD	EN_L2_3_IT	TMC4	-0.14	0.09	-1.54	0.124	0.383
dx_AD	EN_L3_5_IT_1	TMC4	-0.15	0.12	-1.27	0.203	0.542
dx_AD	EN_L3_5_IT_2	TMC4	-0.16	0.11	-1.51	0.132	0.42
dx_AD	EN_L3_5_IT_3	TMC4	-0.14	0.10	-1.36	0.175	0.432
dx_AD	EN_L6_IT_1	TMC4	0.12	0.46	0.25	0.799	0.957
dx_AD	IN_PVALB	TMC4	-0.12	0.11	-1.04	0.298	0.801
dx_AD	IN_VIP	TMC4	-0.19	0.13	-1.44	0.15	0.467
dx_AD	OPC	TMC4	-0.15	0.11	-1.35	0.176	0.705
dx_AD	Oligo	TMC4	-0.16	0.08	-1.86	0.0626	0.23
dx_AD	PC	TMC4	-0.37	0.34	-1.07	0.283	0.979
dx_AD	Astro	TMC5	0.08	0.09	0.89	0.371	0.623
dx_AD	EN_L2_3_IT	TMC5	-0.11	0.09	-1.25	0.212	0.498
dx_AD	EN_L3_5_IT_2	TMC5	0.06	0.35	0.17	0.869	0.954
dx_AD	EN_L3_5_IT_3	TMC5	-0.18	0.11	-1.68	0.0924	0.302
dx_AD	IN_ADARB2	TMC5	-0.07	0.12	-0.55	0.582	0.889
dx_AD	IN_PVALB	TMC5	0.14	0.11	1.33	0.185	0.708
dx_AD	IN_VIP	TMC5	-0.05	0.10	-0.46	0.644	0.855
dx_AD	Oligo	TMC5	0.23	0.08	2.94	0.00331	0.0404
dx_AD	Adaptive	TMC6	-0.18	0.18	-0.99	0.32	0.911
dx_AD	Astro	TMC6	-0.05	0.07	-0.74	0.458	0.692
dx_AD	EN_L2_3_IT	TMC6	0.04	0.08	0.54	0.592	0.805
dx_AD	EN_L3_5_IT_2	TMC6	0.09	0.10	0.95	0.343	0.656
dx_AD	EN_L3_5_IT_3	TMC6	-0.01	0.10	-0.11	0.912	0.967
dx_AD	Endo	TMC6	0.19	0.30	0.66	0.511	0.917
dx_AD	IN_PVALB	TMC6	0.01	0.10	0.15	0.884	0.983
dx_AD	IN_VIP	TMC6	-0.20	0.10	-2.08	0.0371	0.251
dx_AD	Micro	TMC6	0.07	0.05	1.46	0.145	0.436
dx_AD	OPC	TMC6	-0.10	0.09	-1.21	0.228	0.745
dx_AD	Oligo	TMC6	0.05	0.04	1.29	0.198	0.442
dx_AD	PC	TMC6	-0.31	0.43	-0.72	0.47	0.99
dx_AD	PVM	TMC6	0.01	0.58	0.02	0.987	0.998
dx_AD	Astro	TMC7	-0.01	0.05	-0.25	0.804	0.911
dx_AD	EN_L2_3_IT	TMC7	-0.23	0.06	-3.87	0.000108	0.00696
dx_AD	EN_L3_5_IT_1	TMC7	-0.16	0.09	-1.80	0.072	0.333
dx_AD	EN_L3_5_IT_2	TMC7	-0.24	0.07	-3.28	0.00104	0.0215
dx_AD	EN_L3_5_IT_3	TMC7	-0.19	0.07	-2.55	0.0108	0.0826
dx_AD	EN_L5_6_NP	TMC7	-0.08	0.33	-0.25	0.802	0.973
dx_AD	EN_L6B	TMC7	-0.13	0.11	-1.18	0.239	0.642
dx_AD	EN_L6_CT	TMC7	-0.35	0.11	-3.10	0.00191	0.0491
dx_AD	EN_L6_IT_1	TMC7	-0.13	0.09	-1.42	0.155	0.62
dx_AD	EN_L6_IT_2	TMC7	0.19	0.40	0.47	0.635	0.954
dx_AD	Endo	TMC7	-0.68	0.33	-2.06	0.0394	0.519
dx_AD	IN_ADARB2	TMC7	-0.14	0.07	-1.88	0.0603	0.495
dx_AD	IN_LAMP5_LHX6	TMC7	-0.01	0.09	-0.07	0.946	0.994
dx_AD	IN_LAMP5_RELN	TMC7	-0.02	0.08	-0.20	0.84	0.977
dx_AD	IN_PVALB	TMC7	-0.07	0.06	-1.22	0.224	0.745
dx_AD	IN_PVALB_CHC	TMC7	-0.07	0.10	-0.73	0.468	0.885
dx_AD	IN_SST	TMC7	-0.15	0.08	-1.83	0.0672	0.463
dx_AD	IN_VIP	TMC7	-0.11	0.05	-2.19	0.0287	0.225
dx_AD	Micro	TMC7	-0.25	0.09	-2.76	0.00586	0.065
dx_AD	OPC	TMC7	-0.06	0.06	-0.99	0.32	0.804
dx_AD	Oligo	TMC7	0.06	0.03	1.92	0.0553	0.215
dx_AD	Adaptive	TMC8	0.04	0.15	0.25	0.8	0.97
dx_AD	Astro	TMC8	-0.09	0.12	-0.78	0.435	0.674
dx_AD	EN_L2_3_IT	TMC8	-0.22	0.11	-2.02	0.0433	0.221
dx_AD	EN_L3_5_IT_2	TMC8	0.07	0.41	0.17	0.865	0.952
dx_AD	EN_L3_5_IT_3	TMC8	-0.04	0.12	-0.33	0.743	0.888
dx_AD	IN_PVALB	TMC8	-0.24	0.13	-1.87	0.0615	0.492
dx_AD	Micro	TMC8	-0.00	0.05	-0.02	0.985	0.994
dx_AD	Oligo	TMC8	0.30	0.08	3.63	0.00028	0.00909
dx_AD	PVM	TMC8	-0.01	0.51	-0.02	0.984	0.998
dx_AD	Adaptive	TMCC1	-0.12	0.19	-0.67	0.502	0.934
dx_AD	Astro	TMCC1	-0.04	0.03	-1.33	0.184	0.422
dx_AD	EN_L2_3_IT	TMCC1	0.03	0.02	1.44	0.151	0.423
dx_AD	EN_L3_5_IT_1	TMCC1	0.06	0.03	1.72	0.0856	0.361
dx_AD	EN_L3_5_IT_2	TMCC1	0.02	0.03	0.85	0.395	0.698
dx_AD	EN_L3_5_IT_3	TMCC1	0.03	0.03	1.02	0.31	0.583
dx_AD	EN_L5_6_NP	TMCC1	-0.06	0.04	-1.50	0.133	0.721
dx_AD	EN_L5_ET	TMCC1	-0.14	0.29	-0.48	0.633	0.999
dx_AD	EN_L6B	TMCC1	0.03	0.04	0.90	0.369	0.744
dx_AD	EN_L6_CT	TMCC1	-0.06	0.04	-1.62	0.105	0.466
dx_AD	EN_L6_IT_1	TMCC1	0.06	0.04	1.72	0.085	0.505
dx_AD	EN_L6_IT_2	TMCC1	0.05	0.05	0.99	0.323	0.869
dx_AD	Endo	TMCC1	-0.14	0.09	-1.50	0.133	0.704
dx_AD	IN_ADARB2	TMCC1	0.01	0.04	0.24	0.812	0.959
dx_AD	IN_LAMP5_LHX6	TMCC1	0.01	0.04	0.26	0.792	0.964
dx_AD	IN_LAMP5_RELN	TMCC1	-0.01	0.03	-0.20	0.842	0.977
dx_AD	IN_PVALB	TMCC1	0.01	0.03	0.54	0.587	0.918
dx_AD	IN_PVALB_CHC	TMCC1	0.00	0.04	0.01	0.992	0.999
dx_AD	IN_SST	TMCC1	0.02	0.03	0.63	0.527	0.867
dx_AD	IN_VIP	TMCC1	0.00	0.02	0.11	0.912	0.97
dx_AD	Micro	TMCC1	0.06	0.04	1.62	0.105	0.37
dx_AD	OPC	TMCC1	0.01	0.03	0.40	0.686	0.938
dx_AD	Oligo	TMCC1	-0.01	0.02	-0.29	0.768	0.895
dx_AD	PC	TMCC1	-0.04	0.07	-0.55	0.582	0.993
dx_AD	PVM	TMCC1	-0.06	0.10	-0.62	0.536	0.96
dx_AD	SMC	TMCC1	-0.11	0.22	-0.48	0.628	0.978
dx_AD	VLMC	TMCC1	0.18	0.07	2.49	0.0127	0.154
dx_AD	Astro	TMCC2	-0.13	0.10	-1.30	0.194	0.437
dx_AD	EN_L2_3_IT	TMCC2	0.07	0.04	1.56	0.119	0.376
dx_AD	EN_L3_5_IT_1	TMCC2	0.19	0.07	2.95	0.00316	0.0641
dx_AD	EN_L3_5_IT_2	TMCC2	0.09	0.06	1.63	0.104	0.372
dx_AD	EN_L3_5_IT_3	TMCC2	0.02	0.06	0.42	0.672	0.849
dx_AD	EN_L5_6_NP	TMCC2	-0.06	0.11	-0.58	0.564	0.931
dx_AD	EN_L6B	TMCC2	0.08	0.11	0.68	0.495	0.825
dx_AD	EN_L6_CT	TMCC2	-0.02	0.10	-0.19	0.853	0.965
dx_AD	EN_L6_IT_1	TMCC2	0.14	0.08	1.78	0.0751	0.478
dx_AD	EN_L6_IT_2	TMCC2	-0.06	0.13	-0.50	0.618	0.947
dx_AD	IN_ADARB2	TMCC2	0.08	0.09	0.86	0.388	0.813
dx_AD	IN_LAMP5_LHX6	TMCC2	0.11	0.10	1.07	0.283	0.787
dx_AD	IN_LAMP5_RELN	TMCC2	0.09	0.10	0.90	0.368	0.84
dx_AD	IN_PVALB	TMCC2	0.05	0.05	1.00	0.315	0.812
dx_AD	IN_PVALB_CHC	TMCC2	-0.14	0.11	-1.23	0.22	0.747
dx_AD	IN_SST	TMCC2	-0.03	0.08	-0.44	0.663	0.915
dx_AD	IN_VIP	TMCC2	0.03	0.05	0.54	0.587	0.828
dx_AD	Micro	TMCC2	0.20	0.09	2.21	0.0269	0.167
dx_AD	OPC	TMCC2	-0.00	0.07	-0.07	0.948	0.995
dx_AD	Oligo	TMCC2	0.13	0.05	2.77	0.00557	0.0546
dx_AD	Astro	TMCC3	0.14	0.09	1.48	0.139	0.36
dx_AD	EN_L2_3_IT	TMCC3	-0.14	0.08	-1.65	0.0995	0.343
dx_AD	EN_L3_5_IT_2	TMCC3	-0.29	0.33	-0.87	0.387	0.693
dx_AD	EN_L3_5_IT_3	TMCC3	-0.39	0.41	-0.95	0.344	0.616
dx_AD	Endo	TMCC3	0.06	0.12	0.50	0.616	0.943
dx_AD	IN_PVALB	TMCC3	-0.18	0.09	-1.95	0.0515	0.46
dx_AD	IN_SST	TMCC3	-0.22	0.09	-2.58	0.00978	0.215
dx_AD	IN_VIP	TMCC3	-0.25	0.10	-2.37	0.018	0.18
dx_AD	Micro	TMCC3	0.08	0.05	1.57	0.117	0.392
dx_AD	OPC	TMCC3	0.16	0.09	1.77	0.0759	0.59
dx_AD	Oligo	TMCC3	0.06	0.03	1.81	0.0699	0.246
dx_AD	PVM	TMCC3	0.23	0.17	1.35	0.177	0.848
dx_AD	Astro	TMCO1	-0.09	0.04	-2.26	0.0236	0.126
dx_AD	EN_L2_3_IT	TMCO1	-0.00	0.03	-0.05	0.964	0.986
dx_AD	EN_L3_5_IT_1	TMCO1	0.01	0.05	0.29	0.772	0.92
dx_AD	EN_L3_5_IT_2	TMCO1	0.02	0.04	0.55	0.581	0.824
dx_AD	EN_L3_5_IT_3	TMCO1	-0.02	0.04	-0.64	0.524	0.758
dx_AD	EN_L5_6_NP	TMCO1	0.02	0.08	0.31	0.758	0.968
dx_AD	EN_L5_ET	TMCO1	-0.03	0.44	-0.06	0.949	0.999
dx_AD	EN_L6B	TMCO1	0.08	0.07	1.25	0.213	0.614
dx_AD	EN_L6_CT	TMCO1	-0.10	0.06	-1.69	0.0916	0.438
dx_AD	EN_L6_IT_1	TMCO1	0.05	0.06	0.76	0.448	0.84
dx_AD	EN_L6_IT_2	TMCO1	0.07	0.07	0.92	0.359	0.881
dx_AD	Endo	TMCO1	-0.13	0.23	-0.56	0.576	0.932
dx_AD	IN_ADARB2	TMCO1	0.03	0.05	0.53	0.596	0.895
dx_AD	IN_LAMP5_LHX6	TMCO1	-0.03	0.06	-0.42	0.677	0.938
dx_AD	IN_LAMP5_RELN	TMCO1	0.03	0.05	0.58	0.56	0.916
dx_AD	IN_PVALB	TMCO1	0.02	0.04	0.46	0.647	0.933
dx_AD	IN_PVALB_CHC	TMCO1	0.06	0.08	0.70	0.483	0.892
dx_AD	IN_SST	TMCO1	0.00	0.05	0.01	0.996	0.999
dx_AD	IN_VIP	TMCO1	0.05	0.04	1.19	0.235	0.564
dx_AD	Micro	TMCO1	-0.01	0.06	-0.17	0.865	0.954
dx_AD	OPC	TMCO1	0.00	0.04	0.05	0.959	0.995
dx_AD	Oligo	TMCO1	-0.09	0.03	-2.91	0.00365	0.0429
dx_AD	PC	TMCO1	-0.16	0.36	-0.45	0.652	0.993
dx_AD	Astro	TMCO3	-0.06	0.04	-1.71	0.0875	0.275
dx_AD	EN_L2_3_IT	TMCO3	-0.07	0.03	-2.03	0.0428	0.22
dx_AD	EN_L3_5_IT_1	TMCO3	-0.14	0.05	-2.69	0.00707	0.102
dx_AD	EN_L3_5_IT_2	TMCO3	-0.10	0.05	-2.13	0.0328	0.198
dx_AD	EN_L3_5_IT_3	TMCO3	-0.13	0.05	-2.84	0.00458	0.0465
dx_AD	EN_L5_6_NP	TMCO3	-0.15	0.07	-2.21	0.0273	0.51
dx_AD	EN_L5_ET	TMCO3	-0.27	0.65	-0.41	0.679	0.999
dx_AD	EN_L6B	TMCO3	-0.15	0.06	-2.34	0.0195	0.221
dx_AD	EN_L6_CT	TMCO3	-0.08	0.05	-1.49	0.135	0.523
dx_AD	EN_L6_IT_1	TMCO3	-0.08	0.06	-1.36	0.174	0.647
dx_AD	EN_L6_IT_2	TMCO3	0.01	0.07	0.11	0.913	0.989
dx_AD	Endo	TMCO3	0.03	0.32	0.10	0.924	0.992
dx_AD	IN_ADARB2	TMCO3	0.03	0.05	0.47	0.636	0.911
dx_AD	IN_LAMP5_LHX6	TMCO3	-0.09	0.06	-1.47	0.142	0.656
dx_AD	IN_LAMP5_RELN	TMCO3	0.01	0.05	0.25	0.799	0.973
dx_AD	IN_PVALB	TMCO3	-0.05	0.04	-1.37	0.169	0.688
dx_AD	IN_PVALB_CHC	TMCO3	-0.09	0.06	-1.39	0.163	0.691
dx_AD	IN_SST	TMCO3	-0.05	0.05	-0.99	0.321	0.76
dx_AD	IN_VIP	TMCO3	-0.06	0.04	-1.56	0.119	0.423
dx_AD	Micro	TMCO3	0.09	0.05	1.62	0.105	0.369
dx_AD	OPC	TMCO3	-0.00	0.04	-0.11	0.91	0.988
dx_AD	Oligo	TMCO3	-0.03	0.03	-1.14	0.254	0.508
dx_AD	PC	TMCO3	-0.69	0.41	-1.69	0.0909	0.979
dx_AD	VLMC	TMCO3	0.29	0.12	2.40	0.0165	0.173
dx_AD	Astro	TMCO4	0.04	0.07	0.55	0.582	0.781
dx_AD	EN_L2_3_IT	TMCO4	-0.09	0.13	-0.70	0.482	0.735
dx_AD	EN_L3_5_IT_1	TMCO4	-0.04	0.14	-0.28	0.776	0.922
dx_AD	EN_L3_5_IT_2	TMCO4	-0.08	0.12	-0.64	0.521	0.789
dx_AD	EN_L3_5_IT_3	TMCO4	0.02	0.14	0.12	0.907	0.965
dx_AD	EN_L5_6_NP	TMCO4	0.14	0.16	0.86	0.39	0.879
dx_AD	EN_L5_ET	TMCO4	0.11	0.83	0.13	0.898	0.999
dx_AD	EN_L6B	TMCO4	0.19	0.16	1.13	0.259	0.659
dx_AD	EN_L6_CT	TMCO4	-0.02	0.15	-0.15	0.878	0.97
dx_AD	EN_L6_IT_1	TMCO4	0.04	0.14	0.25	0.802	0.957
dx_AD	EN_L6_IT_2	TMCO4	0.04	0.17	0.22	0.827	0.977
dx_AD	Endo	TMCO4	-0.38	0.33	-1.13	0.257	0.803
dx_AD	IN_ADARB2	TMCO4	-0.01	0.15	-0.06	0.953	0.994
dx_AD	IN_LAMP5_LHX6	TMCO4	-0.09	0.15	-0.59	0.558	0.909
dx_AD	IN_LAMP5_RELN	TMCO4	0.13	0.15	0.91	0.362	0.836
dx_AD	IN_PVALB	TMCO4	-0.14	0.09	-1.46	0.143	0.657
dx_AD	IN_PVALB_CHC	TMCO4	-0.03	0.16	-0.16	0.875	0.982
dx_AD	IN_SST	TMCO4	-0.23	0.13	-1.83	0.0675	0.464
dx_AD	IN_VIP	TMCO4	-0.20	0.13	-1.51	0.131	0.441
dx_AD	Micro	TMCO4	0.13	0.06	2.11	0.0351	0.196
dx_AD	OPC	TMCO4	0.05	0.12	0.43	0.669	0.933
dx_AD	Oligo	TMCO4	-0.02	0.12	-0.19	0.848	0.932
dx_AD	PC	TMCO4	-0.72	0.33	-2.17	0.0303	0.979
dx_AD	PVM	TMCO4	0.06	0.57	0.11	0.915	0.986
dx_AD	VLMC	TMCO4	-0.09	0.12	-0.75	0.456	0.756
dx_AD	Oligo	TMCO5A	-0.12	0.15	-0.79	0.431	0.671
dx_AD	Astro	TMCO6	-0.22	0.08	-2.67	0.00759	0.0621
dx_AD	EN_L2_3_IT	TMCO6	0.09	0.08	1.21	0.226	0.513
dx_AD	EN_L3_5_IT_2	TMCO6	0.12	0.29	0.41	0.679	0.873
dx_AD	EN_L3_5_IT_3	TMCO6	0.09	0.28	0.34	0.732	0.881
dx_AD	IN_PVALB	TMCO6	0.81	0.35	2.32	0.0201	0.312
dx_AD	Micro	TMCO6	0.21	0.09	2.32	0.0205	0.143
dx_AD	Oligo	TMCO6	-0.07	0.06	-1.15	0.25	0.503
dx_AD	Astro	TMED1	0.01	0.08	0.12	0.903	0.959
dx_AD	EN_L2_3_IT	TMED1	-0.00	0.10	-0.02	0.981	0.993
dx_AD	OPC	TMED1	-0.04	0.09	-0.50	0.618	0.918
dx_AD	Oligo	TMED1	-0.03	0.06	-0.50	0.615	0.804
dx_AD	Astro	TMED10	0.01	0.05	0.13	0.896	0.955
dx_AD	EN_L2_3_IT	TMED10	0.07	0.03	2.39	0.0169	0.132
dx_AD	EN_L3_5_IT_1	TMED10	0.11	0.05	2.25	0.0244	0.198
dx_AD	EN_L3_5_IT_2	TMED10	0.05	0.04	1.44	0.149	0.446
dx_AD	EN_L3_5_IT_3	TMED10	0.04	0.03	1.16	0.247	0.518
dx_AD	EN_L5_6_NP	TMED10	0.10	0.07	1.35	0.177	0.767
dx_AD	EN_L5_ET	TMED10	-0.34	0.51	-0.68	0.498	0.999
dx_AD	EN_L6B	TMED10	0.08	0.06	1.30	0.193	0.589
dx_AD	EN_L6_CT	TMED10	0.04	0.06	0.68	0.495	0.839
dx_AD	EN_L6_IT_1	TMED10	0.03	0.06	0.58	0.561	0.889
dx_AD	EN_L6_IT_2	TMED10	0.15	0.08	2.00	0.0455	0.562
dx_AD	Endo	TMED10	0.11	0.09	1.21	0.228	0.786
dx_AD	IN_ADARB2	TMED10	0.02	0.05	0.32	0.75	0.944
dx_AD	IN_LAMP5_LHX6	TMED10	0.07	0.07	0.95	0.341	0.825
dx_AD	IN_LAMP5_RELN	TMED10	0.05	0.06	0.83	0.407	0.861
dx_AD	IN_PVALB	TMED10	0.11	0.04	2.59	0.00955	0.225
dx_AD	IN_PVALB_CHC	TMED10	0.01	0.08	0.08	0.935	0.995
dx_AD	IN_SST	TMED10	0.05	0.05	1.06	0.29	0.74
dx_AD	IN_VIP	TMED10	-0.00	0.04	-0.11	0.914	0.971
dx_AD	Micro	TMED10	0.05	0.05	1.11	0.268	0.593
dx_AD	OPC	TMED10	0.07	0.04	1.61	0.107	0.643
dx_AD	Oligo	TMED10	0.09	0.03	2.87	0.00415	0.0465
dx_AD	PC	TMED10	0.27	0.31	0.86	0.388	0.982
dx_AD	PVM	TMED10	-0.25	0.15	-1.69	0.0909	0.785
dx_AD	VLMC	TMED10	-0.02	0.10	-0.22	0.826	0.936
dx_AD	Astro	TMED2	-0.04	0.04	-0.97	0.334	0.589
dx_AD	EN_L2_3_IT	TMED2	0.12	0.04	3.41	0.000646	0.0212
dx_AD	EN_L3_5_IT_1	TMED2	0.05	0.07	0.69	0.489	0.781
dx_AD	EN_L3_5_IT_2	TMED2	0.09	0.05	1.91	0.0561	0.267
dx_AD	EN_L3_5_IT_3	TMED2	0.03	0.05	0.61	0.541	0.768
dx_AD	EN_L5_6_NP	TMED2	0.16	0.09	1.76	0.0783	0.649
dx_AD	EN_L6B	TMED2	-0.01	0.09	-0.16	0.875	0.968
dx_AD	EN_L6_CT	TMED2	0.01	0.08	0.12	0.907	0.976
dx_AD	EN_L6_IT_1	TMED2	0.05	0.08	0.64	0.521	0.872
dx_AD	EN_L6_IT_2	TMED2	-0.04	0.10	-0.37	0.712	0.967
dx_AD	IN_ADARB2	TMED2	0.12	0.08	1.46	0.143	0.627
dx_AD	IN_LAMP5_LHX6	TMED2	0.06	0.10	0.65	0.516	0.895
dx_AD	IN_LAMP5_RELN	TMED2	0.08	0.08	0.97	0.332	0.824
dx_AD	IN_PVALB	TMED2	0.01	0.06	0.15	0.88	0.982
dx_AD	IN_PVALB_CHC	TMED2	-0.04	0.10	-0.40	0.691	0.952
dx_AD	IN_SST	TMED2	-0.02	0.07	-0.32	0.748	0.941
dx_AD	IN_VIP	TMED2	0.11	0.05	2.15	0.0318	0.234
dx_AD	Micro	TMED2	0.06	0.07	0.90	0.368	0.683
dx_AD	OPC	TMED2	0.01	0.04	0.19	0.851	0.973
dx_AD	Oligo	TMED2	0.04	0.03	1.56	0.12	0.334
dx_AD	Astro	TMED3	0.12	0.06	1.87	0.0615	0.225
dx_AD	EN_L2_3_IT	TMED3	-0.09	0.06	-1.52	0.129	0.39
dx_AD	EN_L3_5_IT_1	TMED3	-0.07	0.09	-0.80	0.425	0.738
dx_AD	EN_L3_5_IT_2	TMED3	-0.04	0.07	-0.59	0.554	0.808
dx_AD	EN_L3_5_IT_3	TMED3	0.01	0.07	0.08	0.933	0.974
dx_AD	EN_L5_6_NP	TMED3	-0.18	0.13	-1.35	0.178	0.767
dx_AD	EN_L6B	TMED3	0.00	0.13	0.02	0.985	0.996
dx_AD	EN_L6_CT	TMED3	-0.14	0.12	-1.16	0.245	0.656
dx_AD	EN_L6_IT_1	TMED3	-0.11	0.11	-0.98	0.325	0.772
dx_AD	EN_L6_IT_2	TMED3	-0.27	0.14	-1.95	0.0511	0.578
dx_AD	IN_ADARB2	TMED3	-0.12	0.11	-1.10	0.271	0.735
dx_AD	IN_LAMP5_LHX6	TMED3	-0.09	0.13	-0.67	0.503	0.891
dx_AD	IN_LAMP5_RELN	TMED3	-0.04	0.11	-0.35	0.729	0.959
dx_AD	IN_PVALB	TMED3	-0.01	0.07	-0.16	0.874	0.981
dx_AD	IN_PVALB_CHC	TMED3	-0.03	0.12	-0.24	0.813	0.973
dx_AD	IN_SST	TMED3	-0.07	0.10	-0.73	0.468	0.834
dx_AD	IN_VIP	TMED3	-0.01	0.07	-0.08	0.936	0.98
dx_AD	Micro	TMED3	-0.02	0.09	-0.17	0.863	0.953
dx_AD	OPC	TMED3	-0.03	0.06	-0.49	0.624	0.92
dx_AD	Oligo	TMED3	0.04	0.04	1.05	0.293	0.548
dx_AD	Astro	TMED4	0.03	0.04	0.86	0.391	0.638
dx_AD	EN_L2_3_IT	TMED4	-0.01	0.04	-0.31	0.757	0.896
dx_AD	EN_L3_5_IT_1	TMED4	-0.08	0.06	-1.23	0.22	0.562
dx_AD	EN_L3_5_IT_2	TMED4	-0.08	0.05	-1.53	0.127	0.411
dx_AD	EN_L3_5_IT_3	TMED4	-0.04	0.05	-0.82	0.41	0.672
dx_AD	EN_L5_6_NP	TMED4	-0.11	0.08	-1.39	0.165	0.758
dx_AD	EN_L5_ET	TMED4	0.90	0.61	1.48	0.138	0.999
dx_AD	EN_L6B	TMED4	0.08	0.08	1.09	0.275	0.673
dx_AD	EN_L6_CT	TMED4	-0.06	0.07	-0.84	0.403	0.785
dx_AD	EN_L6_IT_1	TMED4	0.00	0.07	0.01	0.994	0.999
dx_AD	EN_L6_IT_2	TMED4	-0.07	0.09	-0.80	0.423	0.904
dx_AD	Endo	TMED4	-0.34	0.31	-1.08	0.281	0.818
dx_AD	IN_ADARB2	TMED4	0.00	0.06	0.06	0.949	0.993
dx_AD	IN_LAMP5_LHX6	TMED4	0.05	0.07	0.64	0.523	0.897
dx_AD	IN_LAMP5_RELN	TMED4	-0.00	0.07	-0.01	0.988	0.998
dx_AD	IN_PVALB	TMED4	-0.04	0.05	-0.81	0.42	0.864
dx_AD	IN_PVALB_CHC	TMED4	-0.09	0.08	-1.08	0.282	0.8
dx_AD	IN_SST	TMED4	0.00	0.05	0.07	0.947	0.989
dx_AD	IN_VIP	TMED4	-0.01	0.04	-0.29	0.769	0.914
dx_AD	Micro	TMED4	0.06	0.06	1.11	0.268	0.592
dx_AD	OPC	TMED4	-0.01	0.04	-0.20	0.84	0.971
dx_AD	Oligo	TMED4	-0.02	0.03	-0.68	0.497	0.723
dx_AD	PC	TMED4	-0.05	0.32	-0.16	0.87	0.999
dx_AD	Astro	TMED5	0.06	0.04	1.26	0.207	0.454
dx_AD	EN_L2_3_IT	TMED5	0.06	0.04	1.30	0.194	0.476
dx_AD	EN_L3_5_IT_1	TMED5	0.22	0.07	3.19	0.00142	0.0394
dx_AD	EN_L3_5_IT_2	TMED5	0.08	0.05	1.41	0.158	0.46
dx_AD	EN_L3_5_IT_3	TMED5	0.18	0.05	3.45	0.000565	0.0108
dx_AD	EN_L5_6_NP	TMED5	0.01	0.09	0.10	0.923	0.991
dx_AD	EN_L6B	TMED5	0.14	0.09	1.58	0.113	0.48
dx_AD	EN_L6_CT	TMED5	0.06	0.09	0.69	0.487	0.835
dx_AD	EN_L6_IT_1	TMED5	0.01	0.08	0.13	0.898	0.981
dx_AD	EN_L6_IT_2	TMED5	0.11	0.11	1.00	0.319	0.868
dx_AD	Endo	TMED5	0.31	0.30	1.02	0.308	0.834
dx_AD	IN_ADARB2	TMED5	-0.02	0.08	-0.26	0.794	0.955
dx_AD	IN_LAMP5_LHX6	TMED5	0.19	0.10	2.00	0.0458	0.446
dx_AD	IN_LAMP5_RELN	TMED5	0.11	0.07	1.61	0.107	0.601
dx_AD	IN_PVALB	TMED5	0.07	0.05	1.42	0.157	0.672
dx_AD	IN_PVALB_CHC	TMED5	0.13	0.11	1.11	0.266	0.788
dx_AD	IN_SST	TMED5	0.04	0.07	0.54	0.591	0.888
dx_AD	IN_VIP	TMED5	0.10	0.05	1.79	0.074	0.343
dx_AD	Micro	TMED5	0.12	0.06	2.15	0.0318	0.185
dx_AD	OPC	TMED5	0.00	0.05	0.03	0.976	0.996
dx_AD	Oligo	TMED5	0.09	0.03	2.80	0.00504	0.0516
dx_AD	PC	TMED5	0.30	0.34	0.87	0.384	0.982
dx_AD	Astro	TMED7-TICAM2	0.16	0.06	2.70	0.00697	0.0589
dx_AD	EN_L2_3_IT	TMED7-TICAM2	0.20	0.06	3.25	0.00113	0.0287
dx_AD	EN_L3_5_IT_1	TMED7-TICAM2	0.27	0.10	2.76	0.00571	0.091
dx_AD	EN_L3_5_IT_2	TMED7-TICAM2	0.22	0.07	3.13	0.00175	0.0312
dx_AD	EN_L3_5_IT_3	TMED7-TICAM2	0.17	0.08	2.22	0.0263	0.142
dx_AD	EN_L6B	TMED7-TICAM2	0.35	0.45	0.78	0.434	0.788
dx_AD	EN_L6_CT	TMED7-TICAM2	0.28	0.29	0.97	0.331	0.732
dx_AD	EN_L6_IT_1	TMED7-TICAM2	0.15	0.10	1.40	0.162	0.632
dx_AD	IN_LAMP5_RELN	TMED7-TICAM2	0.35	0.11	3.08	0.00209	0.0995
dx_AD	IN_PVALB	TMED7-TICAM2	0.03	0.08	0.38	0.7	0.948
dx_AD	IN_SST	TMED7-TICAM2	0.02	0.10	0.17	0.865	0.974
dx_AD	IN_VIP	TMED7-TICAM2	0.18	0.07	2.48	0.0133	0.157
dx_AD	Micro	TMED7-TICAM2	0.19	0.09	2.08	0.0372	0.203
dx_AD	OPC	TMED7-TICAM2	0.09	0.06	1.39	0.165	0.697
dx_AD	Oligo	TMED7-TICAM2	0.14	0.04	3.32	0.000901	0.0183
dx_AD	Astro	TMED8	-0.15	0.04	-4.01	6.18e-05	0.00246
dx_AD	EN_L2_3_IT	TMED8	-0.01	0.03	-0.22	0.823	0.927
dx_AD	EN_L3_5_IT_1	TMED8	-0.02	0.04	-0.36	0.721	0.9
dx_AD	EN_L3_5_IT_2	TMED8	0.02	0.03	0.74	0.457	0.744
dx_AD	EN_L3_5_IT_3	TMED8	0.05	0.03	1.75	0.0797	0.277
dx_AD	EN_L5_6_NP	TMED8	-0.05	0.06	-0.84	0.402	0.88
dx_AD	EN_L5_ET	TMED8	0.10	0.39	0.26	0.792	0.999
dx_AD	EN_L6B	TMED8	-0.05	0.06	-0.92	0.356	0.736
dx_AD	EN_L6_CT	TMED8	0.02	0.05	0.47	0.639	0.898
dx_AD	EN_L6_IT_1	TMED8	-0.00	0.04	-0.07	0.945	0.992
dx_AD	EN_L6_IT_2	TMED8	0.12	0.07	1.74	0.0816	0.648
dx_AD	Endo	TMED8	-0.26	0.38	-0.68	0.496	0.911
dx_AD	IN_ADARB2	TMED8	0.05	0.05	1.00	0.315	0.764
dx_AD	IN_LAMP5_LHX6	TMED8	0.00	0.06	0.02	0.986	0.998
dx_AD	IN_LAMP5_RELN	TMED8	-0.02	0.06	-0.41	0.685	0.945
dx_AD	IN_PVALB	TMED8	-0.05	0.03	-1.62	0.105	0.594
dx_AD	IN_PVALB_CHC	TMED8	-0.02	0.07	-0.36	0.717	0.959
dx_AD	IN_SST	TMED8	0.05	0.04	1.15	0.249	0.708
dx_AD	IN_VIP	TMED8	0.07	0.03	1.92	0.0547	0.299
dx_AD	Micro	TMED8	0.24	0.09	2.64	0.00831	0.0813
dx_AD	OPC	TMED8	-0.06	0.04	-1.36	0.175	0.705
dx_AD	Oligo	TMED8	-0.15	0.04	-4.07	4.79e-05	0.00305
dx_AD	PC	TMED8	-0.26	0.32	-0.81	0.419	0.983
dx_AD	PVM	TMED8	-0.02	0.49	-0.04	0.968	0.994
dx_AD	Astro	TMED9	0.02	0.06	0.32	0.747	0.88
dx_AD	EN_L2_3_IT	TMED9	0.01	0.05	0.21	0.833	0.932
dx_AD	EN_L3_5_IT_1	TMED9	0.10	0.09	1.07	0.284	0.629
dx_AD	EN_L3_5_IT_2	TMED9	-0.12	0.06	-1.90	0.0581	0.271
dx_AD	EN_L3_5_IT_3	TMED9	-0.05	0.06	-0.74	0.462	0.71
dx_AD	EN_L5_6_NP	TMED9	0.61	0.44	1.37	0.171	0.762
dx_AD	EN_L6B	TMED9	0.21	0.35	0.59	0.556	0.856
dx_AD	EN_L6_CT	TMED9	-0.08	0.10	-0.80	0.422	0.799
dx_AD	EN_L6_IT_1	TMED9	-0.03	0.09	-0.32	0.747	0.945
dx_AD	EN_L6_IT_2	TMED9	-0.11	0.39	-0.27	0.786	0.974
dx_AD	Endo	TMED9	0.01	0.32	0.04	0.965	0.998
dx_AD	IN_ADARB2	TMED9	0.00	0.10	0.01	0.993	1
dx_AD	IN_LAMP5_RELN	TMED9	0.08	0.09	0.89	0.374	0.842
dx_AD	IN_PVALB	TMED9	-0.00	0.07	-0.01	0.988	0.999
dx_AD	IN_SST	TMED9	-0.03	0.08	-0.42	0.673	0.918
dx_AD	IN_VIP	TMED9	-0.06	0.06	-1.07	0.285	0.614
dx_AD	Micro	TMED9	-0.03	0.06	-0.46	0.648	0.866
dx_AD	OPC	TMED9	0.01	0.05	0.26	0.793	0.96
dx_AD	Oligo	TMED9	0.06	0.04	1.52	0.129	0.348
dx_AD	Astro	TMEFF2	-0.11	0.07	-1.55	0.121	0.332
dx_AD	EN_L2_3_IT	TMEFF2	0.16	0.04	3.90	9.44e-05	0.00645
dx_AD	EN_L3_5_IT_1	TMEFF2	0.04	0.04	1.01	0.312	0.652
dx_AD	EN_L3_5_IT_2	TMEFF2	0.09	0.06	1.37	0.17	0.476
dx_AD	EN_L3_5_IT_3	TMEFF2	0.14	0.04	3.65	0.000259	0.00608
dx_AD	EN_L5_6_NP	TMEFF2	0.19	0.05	3.69	0.000227	0.178
dx_AD	EN_L5_ET	TMEFF2	0.05	0.37	0.13	0.899	0.999
dx_AD	EN_L6B	TMEFF2	-0.01	0.05	-0.27	0.789	0.942
dx_AD	EN_L6_CT	TMEFF2	0.09	0.04	2.11	0.0345	0.266
dx_AD	EN_L6_IT_1	TMEFF2	0.01	0.05	0.21	0.83	0.964
dx_AD	EN_L6_IT_2	TMEFF2	0.11	0.06	1.86	0.0629	0.609
dx_AD	Endo	TMEFF2	-0.20	0.34	-0.57	0.568	0.932
dx_AD	IN_ADARB2	TMEFF2	0.09	0.05	1.73	0.0835	0.546
dx_AD	IN_LAMP5_LHX6	TMEFF2	0.17	0.05	3.33	0.00087	0.0598
dx_AD	IN_LAMP5_RELN	TMEFF2	0.19	0.06	3.22	0.00127	0.0754
dx_AD	IN_PVALB	TMEFF2	0.14	0.05	2.76	0.00581	0.179
dx_AD	IN_PVALB_CHC	TMEFF2	0.21	0.06	3.33	0.000859	0.0578
dx_AD	IN_SST	TMEFF2	0.04	0.05	0.85	0.397	0.802
dx_AD	IN_VIP	TMEFF2	0.05	0.04	1.06	0.289	0.618
dx_AD	Micro	TMEFF2	-0.02	0.08	-0.26	0.798	0.93
dx_AD	OPC	TMEFF2	0.02	0.05	0.43	0.669	0.933
dx_AD	Oligo	TMEFF2	0.02	0.04	0.55	0.583	0.784
dx_AD	PC	TMEFF2	0.28	0.42	0.67	0.505	0.993
dx_AD	VLMC	TMEFF2	-0.21	0.14	-1.49	0.138	0.455
dx_AD	Astro	TMEM100	-0.38	0.16	-2.33	0.0196	0.111
dx_AD	IN_VIP	TMEM100	0.13	0.13	1.02	0.306	0.634
dx_AD	OPC	TMEM100	0.16	0.11	1.53	0.127	0.662
dx_AD	Astro	TMEM101	-0.01	0.05	-0.10	0.918	0.966
dx_AD	EN_L2_3_IT	TMEM101	0.00	0.05	0.04	0.97	0.988
dx_AD	EN_L3_5_IT_1	TMEM101	0.05	0.09	0.52	0.604	0.845
dx_AD	EN_L3_5_IT_2	TMEM101	-0.02	0.07	-0.27	0.786	0.922
dx_AD	EN_L3_5_IT_3	TMEM101	0.04	0.08	0.48	0.63	0.824
dx_AD	EN_L6_CT	TMEM101	0.51	0.32	1.61	0.107	0.469
dx_AD	EN_L6_IT_1	TMEM101	0.37	0.33	1.11	0.265	0.733
dx_AD	IN_LAMP5_RELN	TMEM101	-0.18	0.12	-1.53	0.125	0.631
dx_AD	IN_PVALB	TMEM101	0.04	0.07	0.57	0.571	0.914
dx_AD	IN_SST	TMEM101	0.11	0.09	1.19	0.233	0.697
dx_AD	IN_VIP	TMEM101	0.00	0.07	0.02	0.98	0.995
dx_AD	OPC	TMEM101	0.09	0.08	1.13	0.258	0.764
dx_AD	Oligo	TMEM101	0.06	0.04	1.48	0.139	0.361
dx_AD	Astro	TMEM104	0.06	0.06	1.02	0.31	0.566
dx_AD	EN_L2_3_IT	TMEM104	-0.08	0.06	-1.37	0.172	0.451
dx_AD	EN_L3_5_IT_1	TMEM104	0.06	0.10	0.60	0.548	0.817
dx_AD	EN_L3_5_IT_2	TMEM104	-0.06	0.08	-0.79	0.432	0.726
dx_AD	EN_L3_5_IT_3	TMEM104	-0.05	0.08	-0.62	0.535	0.765
dx_AD	EN_L5_6_NP	TMEM104	-0.18	0.40	-0.45	0.656	0.949
dx_AD	EN_L6B	TMEM104	-0.18	0.11	-1.62	0.106	0.467
dx_AD	EN_L6_CT	TMEM104	-0.16	0.11	-1.42	0.155	0.552
dx_AD	EN_L6_IT_1	TMEM104	-0.05	0.10	-0.51	0.609	0.904
dx_AD	EN_L6_IT_2	TMEM104	-0.16	0.34	-0.46	0.646	0.958
dx_AD	IN_ADARB2	TMEM104	0.16	0.41	0.38	0.704	0.928
dx_AD	IN_LAMP5_RELN	TMEM104	-0.03	0.11	-0.27	0.785	0.97
dx_AD	IN_PVALB	TMEM104	-0.08	0.08	-0.90	0.368	0.841
dx_AD	IN_SST	TMEM104	0.02	0.10	0.23	0.821	0.961
dx_AD	IN_VIP	TMEM104	-0.14	0.09	-1.65	0.0995	0.393
dx_AD	Micro	TMEM104	-0.14	0.07	-2.09	0.0371	0.203
dx_AD	OPC	TMEM104	0.01	0.06	0.10	0.919	0.989
dx_AD	Oligo	TMEM104	0.01	0.03	0.40	0.688	0.85
dx_AD	Astro	TMEM106A	-0.04	0.09	-0.41	0.68	0.842
dx_AD	EN_L2_3_IT	TMEM106A	0.04	0.10	0.40	0.688	0.861
dx_AD	Micro	TMEM106A	-0.13	0.05	-2.52	0.0118	0.101
dx_AD	OPC	TMEM106A	-0.08	0.12	-0.68	0.498	0.879
dx_AD	Oligo	TMEM106A	0.10	0.05	1.77	0.0763	0.259
dx_AD	PVM	TMEM106A	-0.19	0.14	-1.36	0.173	0.845
dx_AD	Astro	TMEM106B	0.03	0.04	0.77	0.439	0.677
dx_AD	EN_L2_3_IT	TMEM106B	0.12	0.04	3.29	0.00101	0.0273
dx_AD	EN_L3_5_IT_1	TMEM106B	0.16	0.05	3.53	0.000411	0.0194
dx_AD	EN_L3_5_IT_2	TMEM106B	0.09	0.04	2.10	0.0361	0.209
dx_AD	EN_L3_5_IT_3	TMEM106B	0.06	0.04	1.72	0.0853	0.288
dx_AD	EN_L5_6_NP	TMEM106B	0.11	0.06	1.86	0.063	0.63
dx_AD	EN_L5_ET	TMEM106B	0.67	0.43	1.55	0.121	0.999
dx_AD	EN_L6B	TMEM106B	0.14	0.06	2.33	0.02	0.224
dx_AD	EN_L6_CT	TMEM106B	0.04	0.05	0.84	0.402	0.784
dx_AD	EN_L6_IT_1	TMEM106B	0.07	0.05	1.45	0.148	0.613
dx_AD	EN_L6_IT_2	TMEM106B	0.07	0.06	1.12	0.262	0.822
dx_AD	Endo	TMEM106B	-0.19	0.11	-1.69	0.0902	0.645
dx_AD	IN_ADARB2	TMEM106B	0.05	0.05	1.01	0.313	0.763
dx_AD	IN_LAMP5_LHX6	TMEM106B	0.02	0.06	0.30	0.76	0.959
dx_AD	IN_LAMP5_RELN	TMEM106B	0.03	0.05	0.55	0.586	0.922
dx_AD	IN_PVALB	TMEM106B	0.05	0.04	1.15	0.25	0.769
dx_AD	IN_PVALB_CHC	TMEM106B	0.07	0.05	1.22	0.223	0.75
dx_AD	IN_SST	TMEM106B	0.12	0.04	2.59	0.00962	0.213
dx_AD	IN_VIP	TMEM106B	0.04	0.04	1.00	0.317	0.641
dx_AD	Micro	TMEM106B	-0.07	0.06	-1.20	0.229	0.546
dx_AD	OPC	TMEM106B	0.00	0.04	0.08	0.937	0.994
dx_AD	Oligo	TMEM106B	0.02	0.03	0.72	0.472	0.703
dx_AD	PC	TMEM106B	-0.03	0.29	-0.09	0.927	0.999
dx_AD	Astro	TMEM106C	0.21	0.07	2.87	0.00413	0.0427
dx_AD	EN_L2_3_IT	TMEM106C	0.08	0.06	1.45	0.148	0.419
dx_AD	EN_L3_5_IT_1	TMEM106C	0.17	0.09	2.05	0.0404	0.255
dx_AD	EN_L3_5_IT_2	TMEM106C	0.19	0.06	2.97	0.003	0.0455
dx_AD	EN_L3_5_IT_3	TMEM106C	0.13	0.06	2.26	0.0241	0.135
dx_AD	EN_L5_6_NP	TMEM106C	-0.04	0.10	-0.43	0.665	0.95
dx_AD	EN_L6B	TMEM106C	0.04	0.11	0.35	0.723	0.92
dx_AD	EN_L6_CT	TMEM106C	0.13	0.09	1.46	0.143	0.536
dx_AD	EN_L6_IT_1	TMEM106C	0.10	0.10	1.03	0.303	0.757
dx_AD	EN_L6_IT_2	TMEM106C	0.22	0.12	1.89	0.0592	0.602
dx_AD	IN_ADARB2	TMEM106C	0.24	0.09	2.64	0.0082	0.259
dx_AD	IN_LAMP5_LHX6	TMEM106C	0.19	0.12	1.68	0.0927	0.582
dx_AD	IN_LAMP5_RELN	TMEM106C	-0.09	0.10	-0.91	0.361	0.836
dx_AD	IN_PVALB	TMEM106C	0.12	0.08	1.44	0.149	0.666
dx_AD	IN_SST	TMEM106C	-0.01	0.08	-0.14	0.889	0.979
dx_AD	IN_VIP	TMEM106C	0.10	0.06	1.57	0.117	0.422
dx_AD	OPC	TMEM106C	0.11	0.10	1.15	0.252	0.761
dx_AD	Oligo	TMEM106C	0.35	0.09	3.86	0.000114	0.0052
dx_AD	Astro	TMEM107	-0.09	0.07	-1.32	0.188	0.427
dx_AD	EN_L2_3_IT	TMEM107	-0.01	0.06	-0.18	0.855	0.941
dx_AD	EN_L3_5_IT_1	TMEM107	0.04	0.08	0.55	0.585	0.835
dx_AD	EN_L3_5_IT_2	TMEM107	-0.13	0.07	-1.77	0.0767	0.315
dx_AD	EN_L3_5_IT_3	TMEM107	-0.02	0.07	-0.23	0.818	0.926
dx_AD	EN_L6_IT_1	TMEM107	-0.04	0.09	-0.39	0.697	0.934
dx_AD	EN_L6_IT_2	TMEM107	-0.10	0.35	-0.30	0.766	0.974
dx_AD	IN_PVALB	TMEM107	0.07	0.07	0.87	0.382	0.847
dx_AD	IN_SST	TMEM107	0.07	0.11	0.64	0.524	0.865
dx_AD	IN_VIP	TMEM107	-0.01	0.07	-0.10	0.919	0.974
dx_AD	Oligo	TMEM107	-0.04	0.06	-0.65	0.516	0.738
dx_AD	Astro	TMEM108	-0.05	0.06	-0.82	0.41	0.655
dx_AD	EN_L2_3_IT	TMEM108	0.12	0.03	3.59	0.000335	0.0143
dx_AD	EN_L3_5_IT_1	TMEM108	0.14	0.06	2.43	0.0151	0.153
dx_AD	EN_L3_5_IT_2	TMEM108	0.29	0.06	5.05	4.48e-07	7.26e-05
dx_AD	EN_L3_5_IT_3	TMEM108	0.26	0.06	4.58	4.76e-06	0.000296
dx_AD	EN_L5_6_NP	TMEM108	0.04	0.06	0.58	0.559	0.931
dx_AD	EN_L5_ET	TMEM108	0.06	0.29	0.19	0.848	0.999
dx_AD	EN_L6B	TMEM108	0.07	0.04	1.54	0.123	0.493
dx_AD	EN_L6_CT	TMEM108	0.15	0.04	3.49	0.00049	0.0205
dx_AD	EN_L6_IT_1	TMEM108	0.09	0.06	1.55	0.122	0.573
dx_AD	EN_L6_IT_2	TMEM108	0.00	0.11	0.03	0.977	0.996
dx_AD	Endo	TMEM108	0.53	0.45	1.17	0.244	0.799
dx_AD	IN_ADARB2	TMEM108	-0.02	0.05	-0.40	0.688	0.924
dx_AD	IN_LAMP5_LHX6	TMEM108	0.06	0.06	1.04	0.298	0.797
dx_AD	IN_LAMP5_RELN	TMEM108	0.09	0.05	1.76	0.079	0.552
dx_AD	IN_PVALB	TMEM108	0.02	0.03	0.55	0.585	0.917
dx_AD	IN_PVALB_CHC	TMEM108	-0.04	0.05	-0.83	0.406	0.864
dx_AD	IN_SST	TMEM108	-0.02	0.05	-0.52	0.602	0.893
dx_AD	IN_VIP	TMEM108	0.01	0.03	0.37	0.715	0.889
dx_AD	Micro	TMEM108	-0.09	0.09	-0.99	0.321	0.64
dx_AD	OPC	TMEM108	0.07	0.03	2.15	0.0317	0.463
dx_AD	Oligo	TMEM108	0.02	0.07	0.32	0.752	0.886
dx_AD	PC	TMEM108	0.11	0.18	0.63	0.531	0.993
dx_AD	VLMC	TMEM108	0.26	0.18	1.44	0.15	0.476
dx_AD	Astro	TMEM109	0.05	0.08	0.66	0.509	0.731
dx_AD	EN_L2_3_IT	TMEM109	0.02	0.06	0.27	0.79	0.911
dx_AD	EN_L3_5_IT_1	TMEM109	0.22	0.32	0.71	0.477	0.775
dx_AD	EN_L3_5_IT_2	TMEM109	-0.02	0.07	-0.23	0.816	0.931
dx_AD	EN_L3_5_IT_3	TMEM109	0.04	0.08	0.49	0.627	0.822
dx_AD	EN_L6_CT	TMEM109	0.41	0.39	1.06	0.289	0.697
dx_AD	EN_L6_IT_1	TMEM109	0.45	0.32	1.40	0.163	0.632
dx_AD	Endo	TMEM109	-0.26	0.31	-0.84	0.4	0.874
dx_AD	IN_PVALB	TMEM109	0.02	0.10	0.19	0.848	0.978
dx_AD	IN_SST	TMEM109	-0.30	0.11	-2.73	0.00633	0.179
dx_AD	IN_VIP	TMEM109	-0.07	0.09	-0.79	0.431	0.726
dx_AD	Micro	TMEM109	0.24	0.09	2.84	0.0045	0.0546
dx_AD	Oligo	TMEM109	0.09	0.05	1.78	0.0755	0.257
dx_AD	PC	TMEM109	-0.39	0.32	-1.20	0.23	0.979
dx_AD	Astro	TMEM11	-0.00	0.06	-0.02	0.981	0.992
dx_AD	EN_L2_3_IT	TMEM11	0.02	0.05	0.40	0.686	0.86
dx_AD	EN_L3_5_IT_2	TMEM11	0.01	0.07	0.20	0.844	0.943
dx_AD	EN_L3_5_IT_3	TMEM11	0.01	0.08	0.14	0.891	0.958
dx_AD	EN_L6_IT_1	TMEM11	0.35	0.37	0.96	0.339	0.779
dx_AD	IN_PVALB	TMEM11	0.01	0.08	0.18	0.858	0.979
dx_AD	IN_SST	TMEM11	-0.03	0.09	-0.30	0.768	0.947
dx_AD	IN_VIP	TMEM11	0.02	0.08	0.21	0.834	0.941
dx_AD	Micro	TMEM11	0.05	0.09	0.57	0.569	0.826
dx_AD	OPC	TMEM11	-0.01	0.08	-0.07	0.947	0.995
dx_AD	Oligo	TMEM11	0.08	0.04	2.04	0.0416	0.183
dx_AD	EN_L2_3_IT	TMEM114	-0.36	0.12	-3.06	0.00223	0.0424
dx_AD	Oligo	TMEM114	-0.05	0.10	-0.46	0.648	0.826
dx_AD	Astro	TMEM115	-0.10	0.08	-1.28	0.202	0.447
dx_AD	EN_L2_3_IT	TMEM115	0.17	0.07	2.46	0.0137	0.118
dx_AD	EN_L3_5_IT_2	TMEM115	0.06	0.10	0.55	0.582	0.824
dx_AD	EN_L3_5_IT_3	TMEM115	0.10	0.09	1.10	0.27	0.544
dx_AD	IN_PVALB	TMEM115	0.20	0.11	1.88	0.0596	0.487
dx_AD	IN_VIP	TMEM115	0.07	0.09	0.76	0.449	0.741
dx_AD	OPC	TMEM115	0.14	0.08	1.93	0.0542	0.531
dx_AD	Oligo	TMEM115	0.08	0.05	1.57	0.117	0.329
dx_AD	Astro	TMEM116	-0.06	0.04	-1.35	0.177	0.412
dx_AD	EN_L2_3_IT	TMEM116	-0.09	0.04	-2.23	0.0256	0.167
dx_AD	EN_L3_5_IT_1	TMEM116	-0.02	0.06	-0.27	0.786	0.925
dx_AD	EN_L3_5_IT_2	TMEM116	0.00	0.05	0.09	0.932	0.975
dx_AD	EN_L3_5_IT_3	TMEM116	-0.02	0.05	-0.38	0.706	0.867
dx_AD	EN_L5_6_NP	TMEM116	0.09	0.09	1.00	0.316	0.847
dx_AD	EN_L5_ET	TMEM116	0.49	0.54	0.91	0.362	0.999
dx_AD	EN_L6B	TMEM116	-0.14	0.09	-1.52	0.127	0.5
dx_AD	EN_L6_CT	TMEM116	-0.04	0.07	-0.53	0.599	0.882
dx_AD	EN_L6_IT_1	TMEM116	-0.15	0.07	-2.23	0.0259	0.31
dx_AD	EN_L6_IT_2	TMEM116	-0.14	0.10	-1.47	0.142	0.729
dx_AD	IN_ADARB2	TMEM116	-0.03	0.08	-0.33	0.741	0.942
dx_AD	IN_LAMP5_LHX6	TMEM116	0.02	0.09	0.25	0.803	0.965
dx_AD	IN_LAMP5_RELN	TMEM116	-0.05	0.08	-0.62	0.536	0.91
dx_AD	IN_PVALB	TMEM116	0.01	0.05	0.23	0.82	0.973
dx_AD	IN_PVALB_CHC	TMEM116	0.05	0.10	0.44	0.657	0.943
dx_AD	IN_SST	TMEM116	0.09	0.06	1.47	0.143	0.598
dx_AD	IN_VIP	TMEM116	-0.02	0.05	-0.47	0.64	0.853
dx_AD	Micro	TMEM116	0.03	0.07	0.41	0.684	0.883
dx_AD	OPC	TMEM116	0.05	0.05	0.86	0.392	0.839
dx_AD	Oligo	TMEM116	-0.00	0.03	-0.07	0.941	0.976
dx_AD	Adaptive	TMEM117	-0.07	0.17	-0.38	0.701	0.962
dx_AD	Astro	TMEM117	-0.07	0.03	-1.96	0.0495	0.197
dx_AD	EN_L2_3_IT	TMEM117	0.05	0.04	1.33	0.185	0.466
dx_AD	EN_L3_5_IT_1	TMEM117	0.03	0.05	0.53	0.596	0.841
dx_AD	EN_L3_5_IT_2	TMEM117	-0.09	0.04	-2.02	0.0438	0.232
dx_AD	EN_L3_5_IT_3	TMEM117	0.03	0.03	1.09	0.276	0.55
dx_AD	EN_L5_6_NP	TMEM117	-0.03	0.06	-0.54	0.592	0.935
dx_AD	EN_L5_ET	TMEM117	-0.03	0.32	-0.09	0.928	0.999
dx_AD	EN_L6B	TMEM117	-0.03	0.05	-0.55	0.581	0.868
dx_AD	EN_L6_CT	TMEM117	-0.04	0.05	-0.78	0.437	0.809
dx_AD	EN_L6_IT_1	TMEM117	-0.03	0.05	-0.56	0.575	0.894
dx_AD	EN_L6_IT_2	TMEM117	-0.06	0.06	-1.00	0.317	0.868
dx_AD	Endo	TMEM117	-0.23	0.13	-1.82	0.0689	0.606
dx_AD	IN_ADARB2	TMEM117	0.08	0.04	2.03	0.0426	0.44
dx_AD	IN_LAMP5_LHX6	TMEM117	0.06	0.05	1.37	0.169	0.695
dx_AD	IN_LAMP5_RELN	TMEM117	0.08	0.04	1.82	0.0689	0.53
dx_AD	IN_PVALB	TMEM117	0.06	0.03	1.88	0.0599	0.487
dx_AD	IN_PVALB_CHC	TMEM117	-0.11	0.07	-1.49	0.135	0.66
dx_AD	IN_SST	TMEM117	0.11	0.04	2.47	0.0135	0.248
dx_AD	IN_VIP	TMEM117	0.05	0.03	1.79	0.0736	0.343
dx_AD	Micro	TMEM117	0.06	0.04	1.36	0.173	0.475
dx_AD	OPC	TMEM117	-0.01	0.03	-0.20	0.845	0.972
dx_AD	Oligo	TMEM117	0.00	0.03	0.11	0.914	0.965
dx_AD	PC	TMEM117	0.07	0.15	0.48	0.63	0.993
dx_AD	PVM	TMEM117	-0.06	0.14	-0.39	0.697	0.974
dx_AD	SMC	TMEM117	0.32	0.30	1.07	0.283	0.957
dx_AD	VLMC	TMEM117	0.11	0.11	0.99	0.323	0.662
dx_AD	Micro	TMEM119	0.09	0.09	0.95	0.343	0.661
dx_AD	Astro	TMEM120A	0.14	0.05	2.74	0.00606	0.0545
dx_AD	EN_L2_3_IT	TMEM120A	0.10	0.06	1.79	0.0737	0.295
dx_AD	EN_L3_5_IT_1	TMEM120A	0.52	0.39	1.34	0.181	0.514
dx_AD	EN_L3_5_IT_2	TMEM120A	0.11	0.07	1.42	0.155	0.456
dx_AD	EN_L3_5_IT_3	TMEM120A	0.07	0.08	0.93	0.354	0.625
dx_AD	EN_L5_6_NP	TMEM120A	0.20	0.42	0.47	0.639	0.945
dx_AD	EN_L6_IT_1	TMEM120A	0.15	0.11	1.41	0.157	0.623
dx_AD	EN_L6_IT_2	TMEM120A	0.06	0.41	0.15	0.88	0.983
dx_AD	IN_ADARB2	TMEM120A	0.13	0.11	1.23	0.219	0.697
dx_AD	IN_LAMP5_RELN	TMEM120A	-0.10	0.10	-0.96	0.339	0.826
dx_AD	IN_PVALB	TMEM120A	0.04	0.07	0.56	0.579	0.917
dx_AD	IN_SST	TMEM120A	-0.02	0.09	-0.21	0.83	0.964
dx_AD	IN_VIP	TMEM120A	0.08	0.06	1.31	0.189	0.516
dx_AD	Micro	TMEM120A	0.04	0.09	0.44	0.659	0.872
dx_AD	OPC	TMEM120A	0.08	0.07	1.06	0.288	0.786
dx_AD	Oligo	TMEM120A	0.08	0.04	2.20	0.0279	0.145
dx_AD	Astro	TMEM120B	0.03	0.04	0.80	0.427	0.668
dx_AD	EN_L2_3_IT	TMEM120B	-0.00	0.04	-0.00	0.997	0.999
dx_AD	EN_L3_5_IT_1	TMEM120B	0.03	0.05	0.50	0.617	0.851
dx_AD	EN_L3_5_IT_2	TMEM120B	-0.06	0.05	-1.41	0.16	0.462
dx_AD	EN_L3_5_IT_3	TMEM120B	-0.08	0.04	-1.88	0.0606	0.236
dx_AD	EN_L5_6_NP	TMEM120B	-0.12	0.07	-1.86	0.0625	0.63
dx_AD	EN_L5_ET	TMEM120B	0.36	0.56	0.65	0.515	0.999
dx_AD	EN_L6B	TMEM120B	-0.04	0.06	-0.58	0.561	0.858
dx_AD	EN_L6_CT	TMEM120B	-0.08	0.06	-1.38	0.166	0.567
dx_AD	EN_L6_IT_1	TMEM120B	0.01	0.06	0.11	0.916	0.983
dx_AD	EN_L6_IT_2	TMEM120B	0.09	0.06	1.45	0.148	0.731
dx_AD	IN_ADARB2	TMEM120B	-0.09	0.06	-1.47	0.141	0.625
dx_AD	IN_LAMP5_LHX6	TMEM120B	0.09	0.07	1.21	0.228	0.758
dx_AD	IN_LAMP5_RELN	TMEM120B	-0.01	0.06	-0.09	0.924	0.987
dx_AD	IN_PVALB	TMEM120B	-0.02	0.04	-0.41	0.681	0.943
dx_AD	IN_PVALB_CHC	TMEM120B	-0.12	0.07	-1.65	0.0994	0.591
dx_AD	IN_SST	TMEM120B	0.01	0.05	0.19	0.851	0.969
dx_AD	IN_VIP	TMEM120B	0.00	0.04	0.05	0.957	0.987
dx_AD	Micro	TMEM120B	-0.00	0.06	-0.04	0.97	0.99
dx_AD	OPC	TMEM120B	-0.03	0.05	-0.64	0.525	0.888
dx_AD	Oligo	TMEM120B	0.04	0.04	0.96	0.335	0.587
dx_AD	Astro	TMEM121	-0.03	0.09	-0.39	0.698	0.853
dx_AD	EN_L2_3_IT	TMEM121	-0.04	0.07	-0.51	0.611	0.815
dx_AD	EN_L3_5_IT_2	TMEM121	-0.16	0.09	-1.75	0.0806	0.325
dx_AD	EN_L3_5_IT_3	TMEM121	-0.05	0.09	-0.52	0.6	0.805
dx_AD	EN_L6_IT_1	TMEM121	0.54	0.39	1.38	0.169	0.639
dx_AD	IN_PVALB	TMEM121	-0.08	0.10	-0.81	0.418	0.864
dx_AD	IN_VIP	TMEM121	-0.08	0.09	-0.94	0.348	0.668
dx_AD	OPC	TMEM121	-0.02	0.07	-0.38	0.705	0.943
dx_AD	Oligo	TMEM121	-0.06	0.06	-1.12	0.261	0.515
dx_AD	EN_L2_3_IT	TMEM121B	0.06	0.07	0.90	0.368	0.65
dx_AD	EN_L3_5_IT_2	TMEM121B	-0.09	0.08	-1.15	0.249	0.567
dx_AD	EN_L3_5_IT_3	TMEM121B	-0.13	0.08	-1.68	0.0926	0.302
dx_AD	EN_L5_6_NP	TMEM121B	0.56	0.41	1.36	0.173	0.765
dx_AD	EN_L6_IT_1	TMEM121B	-0.36	0.39	-0.92	0.357	0.789
dx_AD	IN_VIP	TMEM121B	-0.16	0.09	-1.71	0.0882	0.372
dx_AD	Micro	TMEM121B	0.23	0.13	1.77	0.0766	0.307
dx_AD	OPC	TMEM121B	-0.09	0.09	-0.94	0.348	0.816
dx_AD	Oligo	TMEM121B	-0.04	0.10	-0.45	0.654	0.829
dx_AD	Astro	TMEM123	-0.08	0.04	-2.01	0.0442	0.185
dx_AD	EN_L2_3_IT	TMEM123	-0.18	0.08	-2.30	0.0216	0.152
dx_AD	EN_L3_5_IT_1	TMEM123	-0.05	0.12	-0.46	0.647	0.869
dx_AD	EN_L3_5_IT_2	TMEM123	-0.25	0.09	-2.72	0.00654	0.0761
dx_AD	EN_L3_5_IT_3	TMEM123	-0.09	0.09	-0.94	0.346	0.618
dx_AD	EN_L6B	TMEM123	0.22	0.45	0.49	0.624	0.887
dx_AD	EN_L6_CT	TMEM123	-0.10	0.34	-0.29	0.774	0.945
dx_AD	EN_L6_IT_1	TMEM123	0.36	0.35	1.02	0.306	0.759
dx_AD	EN_L6_IT_2	TMEM123	0.42	0.49	0.85	0.396	0.896
dx_AD	Endo	TMEM123	-0.13	0.09	-1.49	0.135	0.704
dx_AD	IN_ADARB2	TMEM123	-0.10	0.10	-0.93	0.351	0.788
dx_AD	IN_LAMP5_RELN	TMEM123	0.01	0.13	0.08	0.935	0.988
dx_AD	IN_PVALB	TMEM123	-0.06	0.10	-0.64	0.522	0.901
dx_AD	IN_SST	TMEM123	-0.21	0.11	-1.96	0.0502	0.419
dx_AD	IN_VIP	TMEM123	-0.16	0.09	-1.85	0.0646	0.322
dx_AD	Micro	TMEM123	0.19	0.05	3.66	0.000248	0.00695
dx_AD	OPC	TMEM123	0.02	0.05	0.53	0.598	0.911
dx_AD	Oligo	TMEM123	-0.03	0.04	-0.76	0.446	0.683
dx_AD	PC	TMEM123	-0.25	0.28	-0.88	0.379	0.982
dx_AD	PVM	TMEM123	0.43	0.51	0.86	0.392	0.925
dx_AD	VLMC	TMEM123	0.63	0.33	1.92	0.0546	0.301
dx_AD	Astro	TMEM125	-0.14	0.12	-1.12	0.262	0.513
dx_AD	EN_L2_3_IT	TMEM125	-0.11	0.11	-1.05	0.294	0.582
dx_AD	Oligo	TMEM125	-0.28	0.08	-3.61	0.000311	0.00964
dx_AD	Astro	TMEM126A	-0.01	0.05	-0.22	0.827	0.922
dx_AD	EN_L2_3_IT	TMEM126A	-0.01	0.06	-0.15	0.884	0.954
dx_AD	EN_L3_5_IT_1	TMEM126A	0.07	0.09	0.79	0.427	0.74
dx_AD	EN_L3_5_IT_2	TMEM126A	-0.05	0.07	-0.69	0.488	0.767
dx_AD	EN_L3_5_IT_3	TMEM126A	-0.05	0.07	-0.73	0.463	0.71
dx_AD	EN_L5_6_NP	TMEM126A	0.17	0.38	0.46	0.649	0.948
dx_AD	EN_L6B	TMEM126A	0.44	0.36	1.23	0.219	0.619
dx_AD	EN_L6_CT	TMEM126A	0.13	0.11	1.16	0.246	0.657
dx_AD	EN_L6_IT_1	TMEM126A	0.00	0.10	0.03	0.974	0.995
dx_AD	EN_L6_IT_2	TMEM126A	-0.29	0.12	-2.34	0.0193	0.47
dx_AD	IN_ADARB2	TMEM126A	0.06	0.10	0.57	0.568	0.885
dx_AD	IN_LAMP5_RELN	TMEM126A	-0.02	0.11	-0.17	0.867	0.979
dx_AD	IN_PVALB	TMEM126A	0.01	0.07	0.16	0.875	0.981
dx_AD	IN_SST	TMEM126A	-0.00	0.10	-0.01	0.99	0.998
dx_AD	IN_VIP	TMEM126A	-0.16	0.08	-2.18	0.0292	0.226
dx_AD	Micro	TMEM126A	-0.00	0.09	-0.05	0.964	0.988
dx_AD	OPC	TMEM126A	0.01	0.06	0.17	0.862	0.976
dx_AD	Oligo	TMEM126A	0.01	0.04	0.25	0.804	0.913
dx_AD	Astro	TMEM126B	-0.01	0.05	-0.15	0.882	0.948
dx_AD	EN_L2_3_IT	TMEM126B	-0.11	0.05	-2.20	0.0281	0.176
dx_AD	EN_L3_5_IT_1	TMEM126B	-0.11	0.07	-1.71	0.0866	0.364
dx_AD	EN_L3_5_IT_2	TMEM126B	-0.09	0.06	-1.60	0.109	0.379
dx_AD	EN_L3_5_IT_3	TMEM126B	-0.05	0.05	-1.05	0.296	0.569
dx_AD	EN_L5_6_NP	TMEM126B	-0.08	0.10	-0.88	0.379	0.877
dx_AD	EN_L6B	TMEM126B	-0.14	0.09	-1.55	0.121	0.49
dx_AD	EN_L6_CT	TMEM126B	-0.03	0.09	-0.39	0.697	0.921
dx_AD	EN_L6_IT_1	TMEM126B	-0.15	0.09	-1.73	0.0828	0.5
dx_AD	EN_L6_IT_2	TMEM126B	-0.04	0.10	-0.44	0.658	0.958
dx_AD	IN_ADARB2	TMEM126B	-0.22	0.08	-2.65	0.00794	0.256
dx_AD	IN_LAMP5_LHX6	TMEM126B	0.01	0.09	0.16	0.873	0.981
dx_AD	IN_LAMP5_RELN	TMEM126B	-0.09	0.08	-1.15	0.25	0.765
dx_AD	IN_PVALB	TMEM126B	-0.10	0.06	-1.72	0.0858	0.554
dx_AD	IN_PVALB_CHC	TMEM126B	-0.34	0.10	-3.46	0.000543	0.0439
dx_AD	IN_SST	TMEM126B	-0.08	0.07	-1.15	0.25	0.71
dx_AD	IN_VIP	TMEM126B	-0.13	0.05	-2.31	0.0208	0.195
dx_AD	Micro	TMEM126B	0.06	0.06	0.93	0.352	0.671
dx_AD	OPC	TMEM126B	-0.05	0.05	-1.08	0.278	0.779
dx_AD	Oligo	TMEM126B	-0.03	0.03	-1.09	0.274	0.529
dx_AD	Astro	TMEM127	0.01	0.05	0.28	0.782	0.899
dx_AD	EN_L2_3_IT	TMEM127	0.07	0.04	1.81	0.07	0.288
dx_AD	EN_L3_5_IT_1	TMEM127	0.06	0.07	0.82	0.411	0.729
dx_AD	EN_L3_5_IT_2	TMEM127	0.02	0.05	0.37	0.711	0.888
dx_AD	EN_L3_5_IT_3	TMEM127	-0.04	0.05	-0.76	0.447	0.7
dx_AD	EN_L5_6_NP	TMEM127	-0.10	0.10	-1.03	0.303	0.837
dx_AD	EN_L6B	TMEM127	0.10	0.09	1.12	0.264	0.662
dx_AD	EN_L6_CT	TMEM127	-0.06	0.09	-0.66	0.508	0.845
dx_AD	EN_L6_IT_1	TMEM127	0.02	0.08	0.26	0.792	0.956
dx_AD	EN_L6_IT_2	TMEM127	0.09	0.10	0.92	0.36	0.881
dx_AD	IN_ADARB2	TMEM127	-0.07	0.08	-0.95	0.34	0.778
dx_AD	IN_LAMP5_LHX6	TMEM127	0.04	0.09	0.48	0.634	0.927
dx_AD	IN_LAMP5_RELN	TMEM127	0.05	0.09	0.62	0.536	0.91
dx_AD	IN_PVALB	TMEM127	0.02	0.05	0.51	0.61	0.924
dx_AD	IN_PVALB_CHC	TMEM127	0.08	0.10	0.77	0.443	0.878
dx_AD	IN_SST	TMEM127	-0.06	0.07	-0.81	0.417	0.811
dx_AD	IN_VIP	TMEM127	0.07	0.05	1.46	0.144	0.46
dx_AD	Micro	TMEM127	0.02	0.07	0.31	0.753	0.91
dx_AD	OPC	TMEM127	0.03	0.06	0.47	0.64	0.925
dx_AD	Oligo	TMEM127	0.08	0.04	2.15	0.0314	0.155
dx_AD	Astro	TMEM128	-0.02	0.04	-0.49	0.627	0.81
dx_AD	EN_L2_3_IT	TMEM128	-0.09	0.04	-2.12	0.0337	0.194
dx_AD	EN_L3_5_IT_1	TMEM128	0.04	0.08	0.54	0.588	0.838
dx_AD	EN_L3_5_IT_2	TMEM128	-0.01	0.06	-0.23	0.817	0.931
dx_AD	EN_L3_5_IT_3	TMEM128	-0.10	0.05	-1.90	0.0579	0.229
dx_AD	EN_L5_6_NP	TMEM128	0.03	0.10	0.29	0.774	0.969
dx_AD	EN_L6B	TMEM128	0.04	0.10	0.42	0.673	0.905
dx_AD	EN_L6_CT	TMEM128	-0.09	0.08	-1.07	0.283	0.694
dx_AD	EN_L6_IT_1	TMEM128	-0.06	0.09	-0.68	0.496	0.861
dx_AD	EN_L6_IT_2	TMEM128	0.04	0.10	0.36	0.721	0.968
dx_AD	IN_ADARB2	TMEM128	-0.09	0.09	-1.02	0.306	0.76
dx_AD	IN_LAMP5_LHX6	TMEM128	0.06	0.09	0.67	0.503	0.891
dx_AD	IN_LAMP5_RELN	TMEM128	0.01	0.09	0.08	0.935	0.988
dx_AD	IN_PVALB	TMEM128	-0.06	0.06	-1.09	0.276	0.789
dx_AD	IN_PVALB_CHC	TMEM128	-0.05	0.11	-0.45	0.652	0.942
dx_AD	IN_SST	TMEM128	-0.08	0.07	-1.03	0.304	0.748
dx_AD	IN_VIP	TMEM128	0.04	0.06	0.65	0.515	0.789
dx_AD	Micro	TMEM128	-0.10	0.07	-1.53	0.125	0.404
dx_AD	OPC	TMEM128	-0.07	0.05	-1.32	0.188	0.714
dx_AD	Oligo	TMEM128	-0.05	0.04	-1.28	0.2	0.444
dx_AD	Astro	TMEM129	0.01	0.06	0.18	0.856	0.937
dx_AD	EN_L2_3_IT	TMEM129	0.01	0.05	0.18	0.861	0.944
dx_AD	EN_L3_5_IT_1	TMEM129	-0.02	0.10	-0.22	0.829	0.943
dx_AD	EN_L3_5_IT_2	TMEM129	-0.02	0.07	-0.22	0.827	0.935
dx_AD	EN_L3_5_IT_3	TMEM129	0.06	0.07	0.76	0.447	0.7
dx_AD	EN_L6B	TMEM129	-0.37	0.36	-1.03	0.304	0.697
dx_AD	EN_L6_CT	TMEM129	0.18	0.29	0.61	0.539	0.86
dx_AD	EN_L6_IT_1	TMEM129	0.02	0.10	0.21	0.837	0.965
dx_AD	IN_ADARB2	TMEM129	0.00	0.09	0.02	0.984	0.999
dx_AD	IN_LAMP5_RELN	TMEM129	-0.01	0.10	-0.09	0.925	0.987
dx_AD	IN_PVALB	TMEM129	0.02	0.07	0.23	0.821	0.974
dx_AD	IN_SST	TMEM129	0.06	0.09	0.64	0.52	0.862
dx_AD	IN_VIP	TMEM129	-0.03	0.07	-0.42	0.676	0.871
dx_AD	Micro	TMEM129	0.01	0.09	0.08	0.934	0.978
dx_AD	OPC	TMEM129	-0.12	0.06	-1.82	0.0692	0.573
dx_AD	Oligo	TMEM129	-0.00	0.04	-0.02	0.981	0.993
dx_AD	Astro	TMEM130	-0.02	0.08	-0.21	0.835	0.925
dx_AD	EN_L2_3_IT	TMEM130	0.07	0.04	1.94	0.0521	0.244
dx_AD	EN_L3_5_IT_1	TMEM130	0.05	0.05	1.02	0.306	0.647
dx_AD	EN_L3_5_IT_2	TMEM130	0.04	0.04	1.01	0.312	0.63
dx_AD	EN_L3_5_IT_3	TMEM130	0.04	0.04	1.01	0.313	0.586
dx_AD	EN_L5_6_NP	TMEM130	-0.05	0.06	-0.84	0.398	0.879
dx_AD	EN_L5_ET	TMEM130	0.31	0.41	0.76	0.45	0.999
dx_AD	EN_L6B	TMEM130	-0.04	0.06	-0.81	0.421	0.78
dx_AD	EN_L6_CT	TMEM130	-0.12	0.05	-2.42	0.0154	0.17
dx_AD	EN_L6_IT_1	TMEM130	0.00	0.05	0.05	0.959	0.993
dx_AD	EN_L6_IT_2	TMEM130	0.06	0.06	0.93	0.354	0.881
dx_AD	IN_ADARB2	TMEM130	0.03	0.06	0.54	0.592	0.893
dx_AD	IN_LAMP5_LHX6	TMEM130	0.03	0.06	0.54	0.589	0.917
dx_AD	IN_LAMP5_RELN	TMEM130	0.05	0.05	1.09	0.275	0.785
dx_AD	IN_PVALB	TMEM130	0.01	0.04	0.26	0.796	0.969
dx_AD	IN_PVALB_CHC	TMEM130	0.06	0.06	0.95	0.342	0.834
dx_AD	IN_SST	TMEM130	0.03	0.05	0.59	0.554	0.873
dx_AD	IN_VIP	TMEM130	-0.00	0.04	-0.08	0.939	0.981
dx_AD	Micro	TMEM130	-0.07	0.09	-0.76	0.447	0.746
dx_AD	OPC	TMEM130	-0.12	0.06	-2.22	0.0262	0.444
dx_AD	Oligo	TMEM130	0.03	0.07	0.41	0.681	0.846
dx_AD	Adaptive	TMEM131	-0.27	0.13	-2.09	0.0362	0.612
dx_AD	Astro	TMEM131	0.02	0.03	0.86	0.39	0.638
dx_AD	EN_L2_3_IT	TMEM131	0.03	0.02	1.58	0.113	0.366
dx_AD	EN_L3_5_IT_1	TMEM131	0.05	0.03	1.66	0.0979	0.385
dx_AD	EN_L3_5_IT_2	TMEM131	0.03	0.03	0.93	0.352	0.664
dx_AD	EN_L3_5_IT_3	TMEM131	0.05	0.03	1.91	0.0558	0.224
dx_AD	EN_L5_6_NP	TMEM131	-0.02	0.04	-0.56	0.578	0.931
dx_AD	EN_L5_ET	TMEM131	0.09	0.32	0.28	0.777	0.999
dx_AD	EN_L6B	TMEM131	-0.01	0.04	-0.26	0.793	0.944
dx_AD	EN_L6_CT	TMEM131	-0.01	0.03	-0.29	0.769	0.944
dx_AD	EN_L6_IT_1	TMEM131	0.03	0.03	0.79	0.431	0.832
dx_AD	EN_L6_IT_2	TMEM131	-0.02	0.05	-0.38	0.705	0.965
dx_AD	Endo	TMEM131	0.10	0.07	1.45	0.146	0.716
dx_AD	IN_ADARB2	TMEM131	0.03	0.04	0.69	0.492	0.861
dx_AD	IN_LAMP5_LHX6	TMEM131	0.03	0.04	0.65	0.516	0.895
dx_AD	IN_LAMP5_RELN	TMEM131	0.02	0.03	0.46	0.647	0.94
dx_AD	IN_PVALB	TMEM131	0.03	0.03	1.20	0.228	0.749
dx_AD	IN_PVALB_CHC	TMEM131	-0.03	0.04	-0.75	0.45	0.881
dx_AD	IN_SST	TMEM131	0.02	0.03	0.68	0.497	0.852
dx_AD	IN_VIP	TMEM131	0.01	0.03	0.52	0.604	0.836
dx_AD	Micro	TMEM131	0.04	0.03	1.16	0.248	0.57
dx_AD	OPC	TMEM131	0.05	0.03	1.69	0.0911	0.622
dx_AD	Oligo	TMEM131	0.05	0.02	2.06	0.0395	0.177
dx_AD	PC	TMEM131	-0.01	0.07	-0.08	0.934	0.999
dx_AD	PVM	TMEM131	-0.01	0.09	-0.05	0.958	0.993
dx_AD	SMC	TMEM131	-0.04	0.19	-0.24	0.814	0.999
dx_AD	VLMC	TMEM131	0.08	0.08	0.89	0.376	0.708
dx_AD	Adaptive	TMEM131L	-0.05	0.12	-0.36	0.717	0.967
dx_AD	Astro	TMEM131L	0.16	0.08	2.09	0.037	0.167
dx_AD	EN_L2_3_IT	TMEM131L	-0.00	0.05	-0.06	0.948	0.98
dx_AD	EN_L3_5_IT_1	TMEM131L	0.09	0.09	1.11	0.269	0.614
dx_AD	EN_L3_5_IT_2	TMEM131L	0.08	0.06	1.36	0.174	0.48
dx_AD	EN_L3_5_IT_3	TMEM131L	0.15	0.05	2.65	0.00813	0.0682
dx_AD	EN_L5_6_NP	TMEM131L	-0.02	0.11	-0.21	0.835	0.981
dx_AD	EN_L5_ET	TMEM131L	-0.14	0.91	-0.16	0.874	0.999
dx_AD	EN_L6B	TMEM131L	0.30	0.10	3.01	0.00262	0.0714
dx_AD	EN_L6_CT	TMEM131L	0.36	0.11	3.23	0.00124	0.0373
dx_AD	EN_L6_IT_1	TMEM131L	-0.02	0.08	-0.23	0.815	0.961
dx_AD	EN_L6_IT_2	TMEM131L	-0.01	0.12	-0.04	0.964	0.994
dx_AD	IN_ADARB2	TMEM131L	0.10	0.07	1.46	0.144	0.629
dx_AD	IN_LAMP5_LHX6	TMEM131L	0.12	0.07	1.80	0.0721	0.533
dx_AD	IN_LAMP5_RELN	TMEM131L	0.04	0.04	0.94	0.345	0.828
dx_AD	IN_PVALB	TMEM131L	0.01	0.03	0.44	0.66	0.938
dx_AD	IN_PVALB_CHC	TMEM131L	0.01	0.06	0.12	0.906	0.989
dx_AD	IN_SST	TMEM131L	0.07	0.06	1.07	0.283	0.735
dx_AD	IN_VIP	TMEM131L	0.13	0.05	2.50	0.0124	0.152
dx_AD	Micro	TMEM131L	-0.00	0.06	-0.06	0.95	0.984
dx_AD	OPC	TMEM131L	0.09	0.04	2.21	0.0271	0.449
dx_AD	Oligo	TMEM131L	0.10	0.05	1.87	0.062	0.229
dx_AD	PVM	TMEM131L	0.27	0.16	1.67	0.0956	0.791
dx_AD	SMC	TMEM131L	0.38	0.38	1.01	0.313	0.957
dx_AD	Astro	TMEM132A	0.08	0.05	1.41	0.159	0.386
dx_AD	EN_L2_3_IT	TMEM132A	0.16	0.05	3.39	0.000696	0.0222
dx_AD	EN_L3_5_IT_1	TMEM132A	0.23	0.06	3.83	0.000129	0.00894
dx_AD	EN_L3_5_IT_2	TMEM132A	0.10	0.05	1.93	0.0532	0.259
dx_AD	EN_L3_5_IT_3	TMEM132A	0.05	0.06	0.83	0.407	0.67
dx_AD	EN_L5_6_NP	TMEM132A	-0.27	0.35	-0.77	0.439	0.891
dx_AD	EN_L5_ET	TMEM132A	0.37	0.56	0.66	0.509	0.999
dx_AD	EN_L6B	TMEM132A	0.13	0.09	1.39	0.165	0.551
dx_AD	EN_L6_CT	TMEM132A	0.22	0.10	2.14	0.0324	0.258
dx_AD	EN_L6_IT_1	TMEM132A	0.08	0.08	1.07	0.283	0.743
dx_AD	EN_L6_IT_2	TMEM132A	0.20	0.09	2.26	0.0238	0.486
dx_AD	IN_ADARB2	TMEM132A	0.12	0.08	1.49	0.136	0.614
dx_AD	IN_LAMP5_RELN	TMEM132A	-0.02	0.09	-0.24	0.809	0.976
dx_AD	IN_PVALB	TMEM132A	0.01	0.06	0.21	0.83	0.975
dx_AD	IN_PVALB_CHC	TMEM132A	0.01	0.09	0.06	0.948	0.995
dx_AD	IN_SST	TMEM132A	-0.02	0.08	-0.28	0.781	0.951
dx_AD	IN_VIP	TMEM132A	0.07	0.05	1.27	0.204	0.532
dx_AD	OPC	TMEM132A	0.01	0.06	0.14	0.89	0.985
dx_AD	Oligo	TMEM132A	0.08	0.06	1.26	0.209	0.456
dx_AD	Astro	TMEM132B	-0.09	0.07	-1.40	0.161	0.388
dx_AD	EN_L2_3_IT	TMEM132B	-0.00	0.03	-0.01	0.996	0.999
dx_AD	EN_L3_5_IT_1	TMEM132B	-0.00	0.03	-0.04	0.968	0.99
dx_AD	EN_L3_5_IT_2	TMEM132B	-0.03	0.03	-0.83	0.404	0.705
dx_AD	EN_L3_5_IT_3	TMEM132B	-0.06	0.03	-2.18	0.0294	0.153
dx_AD	EN_L5_6_NP	TMEM132B	0.03	0.04	0.78	0.435	0.89
dx_AD	EN_L5_ET	TMEM132B	-0.51	0.29	-1.76	0.0784	0.956
dx_AD	EN_L6B	TMEM132B	-0.03	0.04	-0.76	0.446	0.795
dx_AD	EN_L6_CT	TMEM132B	-0.10	0.04	-2.81	0.00502	0.0907
dx_AD	EN_L6_IT_1	TMEM132B	-0.03	0.04	-0.68	0.498	0.863
dx_AD	EN_L6_IT_2	TMEM132B	-0.04	0.05	-0.70	0.487	0.919
dx_AD	Endo	TMEM132B	-0.07	0.35	-0.21	0.836	0.985
dx_AD	IN_ADARB2	TMEM132B	0.00	0.04	0.02	0.985	0.999
dx_AD	IN_LAMP5_LHX6	TMEM132B	-0.05	0.03	-1.60	0.11	0.614
dx_AD	IN_LAMP5_RELN	TMEM132B	0.03	0.03	0.88	0.379	0.846
dx_AD	IN_PVALB	TMEM132B	0.01	0.03	0.22	0.824	0.974
dx_AD	IN_PVALB_CHC	TMEM132B	0.04	0.03	1.29	0.196	0.729
dx_AD	IN_SST	TMEM132B	-0.03	0.04	-0.65	0.514	0.859
dx_AD	IN_VIP	TMEM132B	-0.03	0.03	-1.03	0.304	0.632
dx_AD	Micro	TMEM132B	-0.01	0.09	-0.10	0.922	0.974
dx_AD	OPC	TMEM132B	0.05	0.03	1.40	0.162	0.694
dx_AD	Oligo	TMEM132B	0.03	0.07	0.40	0.693	0.853
dx_AD	PC	TMEM132B	0.00	0.36	0.01	0.996	1
dx_AD	Astro	TMEM132C	-0.28	0.11	-2.55	0.0108	0.0773
dx_AD	EN_L2_3_IT	TMEM132C	0.13	0.10	1.34	0.18	0.46
dx_AD	EN_L3_5_IT_1	TMEM132C	0.07	0.13	0.56	0.574	0.829
dx_AD	EN_L3_5_IT_2	TMEM132C	-0.02	0.12	-0.21	0.837	0.939
dx_AD	EN_L3_5_IT_3	TMEM132C	0.26	0.08	3.27	0.00107	0.0169
dx_AD	EN_L5_6_NP	TMEM132C	-0.10	0.07	-1.57	0.117	0.707
dx_AD	EN_L5_ET	TMEM132C	-1.12	0.82	-1.38	0.169	0.999
dx_AD	EN_L6B	TMEM132C	1.00	0.44	2.26	0.0239	0.242
dx_AD	EN_L6_CT	TMEM132C	0.02	0.31	0.08	0.939	0.983
dx_AD	EN_L6_IT_1	TMEM132C	0.11	0.14	0.81	0.417	0.825
dx_AD	EN_L6_IT_2	TMEM132C	-0.29	0.18	-1.59	0.111	0.704
dx_AD	Endo	TMEM132C	0.02	0.13	0.12	0.905	0.992
dx_AD	IN_ADARB2	TMEM132C	-0.02	0.09	-0.21	0.831	0.965
dx_AD	IN_LAMP5_LHX6	TMEM132C	0.28	0.08	3.38	0.00072	0.054
dx_AD	IN_LAMP5_RELN	TMEM132C	0.13	0.07	1.99	0.0462	0.462
dx_AD	IN_PVALB	TMEM132C	-0.01	0.04	-0.32	0.752	0.96
dx_AD	IN_PVALB_CHC	TMEM132C	0.09	0.04	2.16	0.0304	0.379
dx_AD	IN_SST	TMEM132C	-0.32	0.11	-2.97	0.00297	0.125
dx_AD	IN_VIP	TMEM132C	0.17	0.08	2.12	0.0342	0.241
dx_AD	Micro	TMEM132C	-0.04	0.09	-0.51	0.613	0.849
dx_AD	OPC	TMEM132C	0.07	0.04	1.86	0.0633	0.556
dx_AD	Oligo	TMEM132C	0.10	0.11	0.91	0.365	0.616
dx_AD	VLMC	TMEM132C	-0.22	0.13	-1.71	0.0876	0.377
dx_AD	Astro	TMEM132D	-0.09	0.07	-1.30	0.194	0.436
dx_AD	EN_L2_3_IT	TMEM132D	0.01	0.03	0.39	0.699	0.867
dx_AD	EN_L3_5_IT_1	TMEM132D	0.13	0.05	2.49	0.0129	0.141
dx_AD	EN_L3_5_IT_2	TMEM132D	-0.10	0.05	-1.75	0.0806	0.325
dx_AD	EN_L3_5_IT_3	TMEM132D	0.04	0.04	0.87	0.382	0.65
dx_AD	EN_L5_6_NP	TMEM132D	-0.28	0.12	-2.27	0.0231	0.49
dx_AD	EN_L5_ET	TMEM132D	-0.11	0.27	-0.40	0.691	0.999
dx_AD	EN_L6B	TMEM132D	-0.28	0.08	-3.50	0.000457	0.0251
dx_AD	EN_L6_CT	TMEM132D	-0.33	0.08	-3.99	6.57e-05	0.00519
dx_AD	EN_L6_IT_1	TMEM132D	0.03	0.04	0.84	0.403	0.819
dx_AD	EN_L6_IT_2	TMEM132D	-0.00	0.05	-0.01	0.993	0.999
dx_AD	Endo	TMEM132D	0.33	0.34	0.97	0.335	0.857
dx_AD	IN_ADARB2	TMEM132D	-0.17	0.08	-2.15	0.0318	0.399
dx_AD	IN_LAMP5_LHX6	TMEM132D	-0.04	0.04	-0.92	0.359	0.835
dx_AD	IN_LAMP5_RELN	TMEM132D	-0.04	0.04	-1.12	0.264	0.776
dx_AD	IN_PVALB	TMEM132D	-0.10	0.05	-1.77	0.0774	0.535
dx_AD	IN_PVALB_CHC	TMEM132D	0.04	0.04	1.14	0.255	0.779
dx_AD	IN_SST	TMEM132D	-0.04	0.07	-0.63	0.53	0.867
dx_AD	IN_VIP	TMEM132D	-0.04	0.06	-0.79	0.428	0.724
dx_AD	Micro	TMEM132D	-0.11	0.09	-1.23	0.218	0.535
dx_AD	OPC	TMEM132D	0.00	0.03	0.03	0.979	0.997
dx_AD	Oligo	TMEM132D	-0.04	0.07	-0.61	0.539	0.754
dx_AD	PC	TMEM132D	0.05	0.37	0.14	0.892	0.999
dx_AD	Astro	TMEM132E	0.10	0.14	0.69	0.491	0.716
dx_AD	EN_L2_3_IT	TMEM132E	-0.13	0.07	-1.98	0.0479	0.233
dx_AD	EN_L3_5_IT_1	TMEM132E	0.32	0.35	0.91	0.365	0.696
dx_AD	EN_L3_5_IT_2	TMEM132E	-0.49	0.10	-4.77	1.8e-06	0.000212
dx_AD	EN_L3_5_IT_3	TMEM132E	-0.35	0.25	-1.37	0.172	0.428
dx_AD	EN_L6B	TMEM132E	0.12	0.38	0.33	0.744	0.927
dx_AD	EN_L6_IT_1	TMEM132E	-0.56	0.35	-1.60	0.11	0.553
dx_AD	IN_ADARB2	TMEM132E	-0.13	0.09	-1.53	0.125	0.605
dx_AD	IN_LAMP5_LHX6	TMEM132E	-0.06	0.13	-0.46	0.648	0.929
dx_AD	IN_LAMP5_RELN	TMEM132E	-0.07	0.10	-0.70	0.484	0.889
dx_AD	IN_PVALB	TMEM132E	-0.07	0.12	-0.56	0.574	0.915
dx_AD	IN_SST	TMEM132E	0.02	0.10	0.26	0.797	0.956
dx_AD	IN_VIP	TMEM132E	-0.07	0.07	-1.11	0.268	0.596
dx_AD	OPC	TMEM132E	-0.02	0.06	-0.25	0.803	0.963
dx_AD	Oligo	TMEM132E	0.20	0.10	1.92	0.0543	0.212
dx_AD	Astro	TMEM134	0.09	0.05	1.72	0.0851	0.271
dx_AD	EN_L2_3_IT	TMEM134	-0.11	0.06	-2.05	0.04	0.213
dx_AD	EN_L3_5_IT_1	TMEM134	-0.20	0.09	-2.32	0.0203	0.18
dx_AD	EN_L3_5_IT_2	TMEM134	-0.17	0.07	-2.42	0.0157	0.13
dx_AD	EN_L3_5_IT_3	TMEM134	-0.15	0.07	-2.10	0.0354	0.17
dx_AD	EN_L5_6_NP	TMEM134	-0.49	0.32	-1.55	0.122	0.707
dx_AD	EN_L6B	TMEM134	-0.36	0.33	-1.10	0.271	0.669
dx_AD	EN_L6_CT	TMEM134	-0.34	0.11	-3.05	0.0023	0.0556
dx_AD	EN_L6_IT_1	TMEM134	-0.08	0.09	-0.87	0.384	0.808
dx_AD	EN_L6_IT_2	TMEM134	-0.69	0.35	-1.96	0.0501	0.573
dx_AD	IN_ADARB2	TMEM134	-0.14	0.11	-1.30	0.195	0.675
dx_AD	IN_LAMP5_LHX6	TMEM134	-0.06	0.13	-0.49	0.624	0.925
dx_AD	IN_LAMP5_RELN	TMEM134	-0.02	0.11	-0.18	0.858	0.978
dx_AD	IN_PVALB	TMEM134	-0.05	0.07	-0.69	0.488	0.889
dx_AD	IN_SST	TMEM134	-0.03	0.09	-0.37	0.712	0.93
dx_AD	IN_VIP	TMEM134	-0.15	0.07	-2.06	0.0393	0.258
dx_AD	Micro	TMEM134	0.10	0.08	1.35	0.177	0.481
dx_AD	OPC	TMEM134	-0.11	0.06	-1.76	0.0783	0.596
dx_AD	Oligo	TMEM134	-0.09	0.04	-2.16	0.0308	0.154
dx_AD	Adaptive	TMEM135	0.16	0.17	0.96	0.338	0.917
dx_AD	Astro	TMEM135	-0.02	0.04	-0.45	0.65	0.824
dx_AD	EN_L2_3_IT	TMEM135	0.10	0.03	3.37	0.000763	0.0235
dx_AD	EN_L3_5_IT_1	TMEM135	0.09	0.04	2.31	0.0211	0.184
dx_AD	EN_L3_5_IT_2	TMEM135	0.03	0.03	0.94	0.345	0.659
dx_AD	EN_L3_5_IT_3	TMEM135	0.06	0.03	2.17	0.0299	0.154
dx_AD	EN_L5_6_NP	TMEM135	0.04	0.05	0.76	0.448	0.894
dx_AD	EN_L5_ET	TMEM135	0.20	0.31	0.64	0.52	0.999
dx_AD	EN_L6B	TMEM135	0.02	0.05	0.52	0.605	0.876
dx_AD	EN_L6_CT	TMEM135	0.06	0.04	1.53	0.127	0.507
dx_AD	EN_L6_IT_1	TMEM135	0.07	0.04	1.71	0.0871	0.509
dx_AD	EN_L6_IT_2	TMEM135	0.09	0.06	1.56	0.119	0.713
dx_AD	Endo	TMEM135	-0.06	0.10	-0.57	0.567	0.932
dx_AD	IN_ADARB2	TMEM135	0.07	0.04	1.83	0.068	0.511
dx_AD	IN_LAMP5_LHX6	TMEM135	0.15	0.05	2.93	0.00336	0.134
dx_AD	IN_LAMP5_RELN	TMEM135	0.07	0.05	1.58	0.113	0.609
dx_AD	IN_PVALB	TMEM135	0.06	0.03	1.85	0.0643	0.5
dx_AD	IN_PVALB_CHC	TMEM135	0.09	0.06	1.35	0.179	0.706
dx_AD	IN_SST	TMEM135	0.11	0.04	2.84	0.00448	0.148
dx_AD	IN_VIP	TMEM135	0.08	0.03	2.72	0.00652	0.112
dx_AD	Micro	TMEM135	0.02	0.05	0.33	0.739	0.906
dx_AD	OPC	TMEM135	0.03	0.03	1.00	0.318	0.803
dx_AD	Oligo	TMEM135	-0.02	0.03	-0.49	0.627	0.812
dx_AD	PC	TMEM135	0.10	0.11	0.95	0.343	0.979
dx_AD	PVM	TMEM135	-0.05	0.16	-0.29	0.77	0.976
dx_AD	SMC	TMEM135	0.50	0.32	1.55	0.12	0.95
dx_AD	VLMC	TMEM135	0.11	0.09	1.20	0.23	0.574
dx_AD	Astro	TMEM138	0.02	0.05	0.36	0.72	0.866
dx_AD	EN_L2_3_IT	TMEM138	-0.08	0.05	-1.51	0.13	0.392
dx_AD	EN_L3_5_IT_1	TMEM138	-0.15	0.11	-1.41	0.157	0.483
dx_AD	EN_L3_5_IT_2	TMEM138	-0.19	0.07	-2.62	0.00869	0.0909
dx_AD	EN_L3_5_IT_3	TMEM138	-0.04	0.07	-0.57	0.572	0.789
dx_AD	EN_L6B	TMEM138	0.17	0.44	0.38	0.706	0.915
dx_AD	EN_L6_CT	TMEM138	0.10	0.34	0.28	0.777	0.946
dx_AD	EN_L6_IT_1	TMEM138	-0.12	0.10	-1.21	0.225	0.698
dx_AD	IN_PVALB	TMEM138	-0.03	0.07	-0.40	0.687	0.944
dx_AD	IN_SST	TMEM138	-0.06	0.10	-0.57	0.57	0.88
dx_AD	IN_VIP	TMEM138	0.01	0.07	0.08	0.938	0.981
dx_AD	Micro	TMEM138	0.01	0.08	0.12	0.906	0.968
dx_AD	OPC	TMEM138	-0.13	0.07	-1.71	0.0875	0.621
dx_AD	Oligo	TMEM138	0.09	0.04	2.02	0.0434	0.187
dx_AD	Oligo	TMEM139	-0.17	0.08	-2.14	0.0325	0.158
dx_AD	Astro	TMEM140	0.01	0.08	0.14	0.885	0.95
dx_AD	EN_L2_3_IT	TMEM140	-0.29	0.10	-2.96	0.00309	0.0493
dx_AD	EN_L3_5_IT_1	TMEM140	-0.12	0.12	-0.98	0.328	0.666
dx_AD	EN_L3_5_IT_2	TMEM140	-0.16	0.10	-1.68	0.0921	0.351
dx_AD	EN_L3_5_IT_3	TMEM140	-0.28	0.10	-2.63	0.00844	0.07
dx_AD	EN_L6_IT_1	TMEM140	-0.05	0.37	-0.13	0.897	0.98
dx_AD	Endo	TMEM140	-0.25	0.38	-0.65	0.513	0.917
dx_AD	IN_PVALB	TMEM140	-0.17	0.11	-1.55	0.121	0.622
dx_AD	IN_SST	TMEM140	-0.26	0.12	-2.16	0.0306	0.349
dx_AD	IN_VIP	TMEM140	-0.14	0.10	-1.35	0.178	0.503
dx_AD	Micro	TMEM140	0.18	0.09	1.98	0.0475	0.237
dx_AD	OPC	TMEM140	-0.14	0.09	-1.65	0.0993	0.631
dx_AD	Oligo	TMEM140	0.11	0.06	1.99	0.0462	0.193
dx_AD	Astro	TMEM143	0.08	0.05	1.48	0.139	0.359
dx_AD	EN_L2_3_IT	TMEM143	-0.12	0.05	-2.17	0.0301	0.182
dx_AD	EN_L3_5_IT_1	TMEM143	-0.15	0.09	-1.61	0.108	0.402
dx_AD	EN_L3_5_IT_2	TMEM143	-0.08	0.06	-1.28	0.2	0.512
dx_AD	EN_L3_5_IT_3	TMEM143	-0.17	0.06	-2.69	0.00716	0.0627
dx_AD	EN_L5_6_NP	TMEM143	-0.11	0.12	-0.91	0.361	0.865
dx_AD	EN_L6B	TMEM143	-0.12	0.12	-1.02	0.309	0.7
dx_AD	EN_L6_CT	TMEM143	-0.27	0.09	-2.88	0.00397	0.079
dx_AD	EN_L6_IT_1	TMEM143	-0.26	0.10	-2.72	0.00647	0.158
dx_AD	EN_L6_IT_2	TMEM143	-0.08	0.10	-0.76	0.447	0.912
dx_AD	IN_ADARB2	TMEM143	-0.07	0.10	-0.74	0.46	0.849
dx_AD	IN_LAMP5_RELN	TMEM143	-0.22	0.11	-1.91	0.0565	0.497
dx_AD	IN_PVALB	TMEM143	-0.09	0.06	-1.47	0.141	0.656
dx_AD	IN_SST	TMEM143	-0.22	0.08	-2.86	0.0042	0.146
dx_AD	IN_VIP	TMEM143	-0.13	0.07	-1.70	0.0883	0.372
dx_AD	Micro	TMEM143	0.07	0.09	0.85	0.393	0.703
dx_AD	OPC	TMEM143	0.04	0.07	0.55	0.583	0.906
dx_AD	Oligo	TMEM143	0.08	0.04	2.16	0.0308	0.154
dx_AD	Astro	TMEM144	0.10	0.06	1.52	0.128	0.343
dx_AD	EN_L2_3_IT	TMEM144	-0.13	0.07	-1.91	0.0564	0.255
dx_AD	EN_L3_5_IT_1	TMEM144	-0.09	0.07	-1.22	0.223	0.564
dx_AD	EN_L3_5_IT_2	TMEM144	-0.29	0.06	-4.45	8.57e-06	0.000696
dx_AD	EN_L3_5_IT_3	TMEM144	-0.12	0.07	-1.75	0.0808	0.279
dx_AD	EN_L5_6_NP	TMEM144	-0.14	0.09	-1.59	0.113	0.702
dx_AD	EN_L6B	TMEM144	-0.15	0.08	-1.85	0.0642	0.382
dx_AD	EN_L6_CT	TMEM144	-0.05	0.09	-0.51	0.613	0.888
dx_AD	EN_L6_IT_1	TMEM144	-0.36	0.09	-4.08	4.45e-05	0.00819
dx_AD	EN_L6_IT_2	TMEM144	0.13	0.11	1.23	0.218	0.79
dx_AD	Endo	TMEM144	-0.06	0.35	-0.18	0.854	0.985
dx_AD	IN_ADARB2	TMEM144	0.03	0.08	0.37	0.715	0.932
dx_AD	IN_LAMP5_LHX6	TMEM144	-0.16	0.11	-1.48	0.139	0.655
dx_AD	IN_LAMP5_RELN	TMEM144	-0.04	0.10	-0.44	0.662	0.942
dx_AD	IN_PVALB	TMEM144	-0.06	0.08	-0.83	0.407	0.86
dx_AD	IN_PVALB_CHC	TMEM144	-0.09	0.14	-0.67	0.503	0.901
dx_AD	IN_SST	TMEM144	-0.05	0.09	-0.48	0.63	0.904
dx_AD	IN_VIP	TMEM144	0.07	0.07	1.07	0.285	0.615
dx_AD	Micro	TMEM144	0.05	0.06	0.98	0.327	0.646
dx_AD	OPC	TMEM144	0.00	0.07	0.03	0.973	0.996
dx_AD	Oligo	TMEM144	-0.05	0.04	-1.42	0.156	0.385
dx_AD	PC	TMEM144	0.28	0.44	0.64	0.524	0.993
dx_AD	PVM	TMEM144	0.05	0.14	0.38	0.706	0.974
dx_AD	Astro	TMEM145	-0.05	0.05	-0.86	0.387	0.636
dx_AD	EN_L2_3_IT	TMEM145	0.01	0.04	0.23	0.822	0.927
dx_AD	EN_L3_5_IT_1	TMEM145	0.18	0.07	2.64	0.00827	0.11
dx_AD	EN_L3_5_IT_2	TMEM145	0.01	0.05	0.27	0.787	0.923
dx_AD	EN_L3_5_IT_3	TMEM145	0.17	0.05	3.22	0.00128	0.0191
dx_AD	EN_L5_6_NP	TMEM145	0.07	0.09	0.76	0.449	0.894
dx_AD	EN_L6B	TMEM145	0.33	0.12	2.76	0.00577	0.112
dx_AD	EN_L6_CT	TMEM145	0.22	0.08	2.72	0.00651	0.104
dx_AD	EN_L6_IT_1	TMEM145	0.29	0.08	3.69	0.000227	0.0234
dx_AD	EN_L6_IT_2	TMEM145	0.02	0.09	0.27	0.791	0.975
dx_AD	IN_ADARB2	TMEM145	-0.01	0.05	-0.12	0.905	0.984
dx_AD	IN_LAMP5_LHX6	TMEM145	-0.09	0.07	-1.15	0.251	0.774
dx_AD	IN_LAMP5_RELN	TMEM145	-0.01	0.05	-0.26	0.793	0.972
dx_AD	IN_PVALB	TMEM145	-0.01	0.04	-0.15	0.879	0.982
dx_AD	IN_PVALB_CHC	TMEM145	-0.03	0.08	-0.42	0.676	0.948
dx_AD	IN_SST	TMEM145	-0.10	0.05	-1.76	0.0788	0.489
dx_AD	IN_VIP	TMEM145	-0.03	0.04	-0.83	0.404	0.708
dx_AD	Micro	TMEM145	0.25	0.34	0.74	0.458	0.753
dx_AD	OPC	TMEM145	0.04	0.05	0.79	0.431	0.854
dx_AD	Oligo	TMEM145	0.00	0.05	0.06	0.948	0.979
dx_AD	Astro	TMEM147	0.09	0.05	1.66	0.0959	0.29
dx_AD	EN_L2_3_IT	TMEM147	0.08	0.06	1.28	0.202	0.486
dx_AD	EN_L3_5_IT_2	TMEM147	0.05	0.08	0.66	0.512	0.783
dx_AD	EN_L3_5_IT_3	TMEM147	0.03	0.08	0.45	0.654	0.839
dx_AD	EN_L6_IT_1	TMEM147	-0.29	0.32	-0.89	0.373	0.802
dx_AD	IN_PVALB	TMEM147	-0.03	0.08	-0.37	0.713	0.949
dx_AD	IN_SST	TMEM147	-0.08	0.10	-0.86	0.391	0.8
dx_AD	IN_VIP	TMEM147	-0.02	0.08	-0.31	0.758	0.91
dx_AD	Micro	TMEM147	0.01	0.09	0.14	0.889	0.963
dx_AD	OPC	TMEM147	-0.13	0.07	-1.91	0.056	0.536
dx_AD	Oligo	TMEM147	0.01	0.04	0.22	0.827	0.924
dx_AD	Astro	TMEM14A	-0.01	0.05	-0.12	0.905	0.959
dx_AD	EN_L2_3_IT	TMEM14A	-0.14	0.05	-2.77	0.00562	0.0714
dx_AD	EN_L3_5_IT_1	TMEM14A	-0.05	0.06	-0.88	0.377	0.706
dx_AD	EN_L3_5_IT_2	TMEM14A	-0.06	0.05	-1.20	0.229	0.546
dx_AD	EN_L3_5_IT_3	TMEM14A	-0.02	0.05	-0.31	0.755	0.896
dx_AD	EN_L5_6_NP	TMEM14A	-0.07	0.07	-1.12	0.264	0.821
dx_AD	EN_L5_ET	TMEM14A	-0.77	0.51	-1.51	0.132	0.999
dx_AD	EN_L6B	TMEM14A	-0.04	0.08	-0.51	0.607	0.877
dx_AD	EN_L6_CT	TMEM14A	-0.15	0.07	-2.16	0.0311	0.253
dx_AD	EN_L6_IT_1	TMEM14A	-0.14	0.08	-1.71	0.0871	0.509
dx_AD	EN_L6_IT_2	TMEM14A	-0.05	0.09	-0.55	0.583	0.943
dx_AD	IN_ADARB2	TMEM14A	-0.07	0.06	-1.10	0.27	0.734
dx_AD	IN_LAMP5_LHX6	TMEM14A	0.07	0.09	0.80	0.424	0.865
dx_AD	IN_LAMP5_RELN	TMEM14A	-0.05	0.08	-0.65	0.515	0.903
dx_AD	IN_PVALB	TMEM14A	-0.01	0.06	-0.25	0.804	0.971
dx_AD	IN_PVALB_CHC	TMEM14A	-0.02	0.08	-0.22	0.824	0.974
dx_AD	IN_SST	TMEM14A	-0.05	0.06	-0.84	0.399	0.804
dx_AD	IN_VIP	TMEM14A	-0.05	0.05	-1.10	0.273	0.602
dx_AD	Micro	TMEM14A	-0.06	0.09	-0.68	0.494	0.78
dx_AD	OPC	TMEM14A	-0.02	0.06	-0.37	0.71	0.944
dx_AD	Oligo	TMEM14A	-0.05	0.04	-1.28	0.2	0.445
dx_AD	Astro	TMEM14C	0.27	0.06	4.86	1.17e-06	0.00015
dx_AD	EN_L2_3_IT	TMEM14C	-0.01	0.06	-0.19	0.851	0.939
dx_AD	EN_L3_5_IT_1	TMEM14C	0.09	0.08	1.10	0.27	0.615
dx_AD	EN_L3_5_IT_2	TMEM14C	-0.03	0.06	-0.49	0.624	0.846
dx_AD	EN_L3_5_IT_3	TMEM14C	-0.02	0.06	-0.27	0.79	0.913
dx_AD	EN_L6B	TMEM14C	0.53	0.36	1.45	0.147	0.528
dx_AD	EN_L6_CT	TMEM14C	-0.24	0.35	-0.67	0.5	0.842
dx_AD	EN_L6_IT_1	TMEM14C	0.09	0.10	0.91	0.364	0.794
dx_AD	EN_L6_IT_2	TMEM14C	0.34	0.39	0.87	0.386	0.892
dx_AD	IN_ADARB2	TMEM14C	0.07	0.09	0.70	0.482	0.858
dx_AD	IN_LAMP5_RELN	TMEM14C	-0.04	0.10	-0.45	0.654	0.941
dx_AD	IN_PVALB	TMEM14C	-0.08	0.06	-1.29	0.196	0.721
dx_AD	IN_SST	TMEM14C	-0.06	0.08	-0.69	0.487	0.847
dx_AD	IN_VIP	TMEM14C	-0.06	0.06	-0.89	0.371	0.683
dx_AD	Micro	TMEM14C	0.10	0.08	1.34	0.18	0.484
dx_AD	OPC	TMEM14C	0.02	0.06	0.31	0.756	0.954
dx_AD	Oligo	TMEM14C	0.06	0.03	1.79	0.0727	0.251
dx_AD	Astro	TMEM150A	0.00	0.06	0.05	0.959	0.983
dx_AD	EN_L2_3_IT	TMEM150A	-0.11	0.09	-1.26	0.207	0.493
dx_AD	EN_L3_5_IT_2	TMEM150A	-0.11	0.27	-0.39	0.696	0.882
dx_AD	EN_L3_5_IT_3	TMEM150A	-0.10	0.10	-1.09	0.274	0.548
dx_AD	IN_PVALB	TMEM150A	-0.12	0.10	-1.19	0.233	0.752
dx_AD	IN_VIP	TMEM150A	-0.05	0.10	-0.48	0.634	0.851
dx_AD	Micro	TMEM150A	0.30	0.08	3.73	0.000191	0.00564
dx_AD	OPC	TMEM150A	-0.02	0.10	-0.18	0.86	0.975
dx_AD	Oligo	TMEM150A	0.10	0.07	1.49	0.137	0.359
dx_AD	EN_L2_3_IT	TMEM150B	-0.01	0.11	-0.14	0.89	0.956
dx_AD	Oligo	TMEM150B	0.02	0.07	0.29	0.775	0.898
dx_AD	Astro	TMEM150C	-0.10	0.05	-2.01	0.044	0.184
dx_AD	EN_L2_3_IT	TMEM150C	-0.01	0.05	-0.26	0.793	0.912
dx_AD	EN_L3_5_IT_1	TMEM150C	-0.05	0.06	-0.85	0.394	0.717
dx_AD	EN_L3_5_IT_2	TMEM150C	-0.09	0.05	-1.78	0.0755	0.313
dx_AD	EN_L3_5_IT_3	TMEM150C	-0.13	0.05	-2.94	0.00323	0.0372
dx_AD	EN_L5_6_NP	TMEM150C	-0.05	0.08	-0.62	0.538	0.923
dx_AD	EN_L5_ET	TMEM150C	-0.35	0.37	-0.96	0.335	0.999
dx_AD	EN_L6B	TMEM150C	-0.05	0.06	-0.79	0.432	0.787
dx_AD	EN_L6_CT	TMEM150C	-0.10	0.07	-1.45	0.146	0.541
dx_AD	EN_L6_IT_1	TMEM150C	-0.05	0.05	-1.07	0.286	0.747
dx_AD	EN_L6_IT_2	TMEM150C	0.03	0.08	0.31	0.755	0.974
dx_AD	IN_ADARB2	TMEM150C	-0.04	0.06	-0.66	0.508	0.867
dx_AD	IN_LAMP5_LHX6	TMEM150C	0.03	0.10	0.36	0.716	0.945
dx_AD	IN_LAMP5_RELN	TMEM150C	-0.02	0.13	-0.14	0.891	0.984
dx_AD	IN_PVALB	TMEM150C	0.00	0.05	0.07	0.947	0.993
dx_AD	IN_PVALB_CHC	TMEM150C	0.19	0.11	1.74	0.0813	0.548
dx_AD	IN_SST	TMEM150C	0.02	0.06	0.34	0.731	0.935
dx_AD	IN_VIP	TMEM150C	0.01	0.05	0.13	0.894	0.964
dx_AD	OPC	TMEM150C	0.00	0.07	0.04	0.965	0.996
dx_AD	Oligo	TMEM150C	-0.03	0.05	-0.48	0.634	0.817
dx_AD	Astro	TMEM151A	-0.04	0.09	-0.50	0.619	0.804
dx_AD	EN_L2_3_IT	TMEM151A	0.16	0.06	2.79	0.00527	0.0683
dx_AD	EN_L3_5_IT_1	TMEM151A	0.10	0.08	1.17	0.244	0.586
dx_AD	EN_L3_5_IT_2	TMEM151A	-0.02	0.07	-0.30	0.767	0.915
dx_AD	EN_L3_5_IT_3	TMEM151A	-0.07	0.07	-1.02	0.309	0.583
dx_AD	EN_L5_6_NP	TMEM151A	0.12	0.33	0.36	0.718	0.959
dx_AD	EN_L6B	TMEM151A	-0.01	0.10	-0.09	0.925	0.981
dx_AD	EN_L6_CT	TMEM151A	-0.16	0.11	-1.48	0.139	0.53
dx_AD	EN_L6_IT_1	TMEM151A	0.03	0.10	0.26	0.796	0.957
dx_AD	EN_L6_IT_2	TMEM151A	0.35	0.35	1.00	0.315	0.867
dx_AD	IN_ADARB2	TMEM151A	0.02	0.10	0.16	0.873	0.977
dx_AD	IN_LAMP5_RELN	TMEM151A	-0.02	0.10	-0.16	0.875	0.981
dx_AD	IN_PVALB	TMEM151A	0.07	0.07	1.00	0.318	0.812
dx_AD	IN_SST	TMEM151A	-0.03	0.08	-0.38	0.703	0.928
dx_AD	IN_VIP	TMEM151A	-0.00	0.07	-0.00	0.996	1
dx_AD	OPC	TMEM151A	-0.07	0.08	-0.81	0.42	0.85
dx_AD	Oligo	TMEM151A	-0.01	0.05	-0.16	0.869	0.944
dx_AD	EN_L2_3_IT	TMEM151B	-0.05	0.08	-0.62	0.532	0.768
dx_AD	EN_L3_5_IT_2	TMEM151B	-0.14	0.11	-1.25	0.211	0.525
dx_AD	EN_L3_5_IT_3	TMEM151B	-0.08	0.10	-0.79	0.432	0.689
dx_AD	EN_L6_IT_1	TMEM151B	-0.54	0.37	-1.43	0.151	0.616
dx_AD	IN_PVALB	TMEM151B	-0.02	0.10	-0.23	0.822	0.974
dx_AD	IN_VIP	TMEM151B	-0.04	0.11	-0.35	0.726	0.895
dx_AD	EN_L2_3_IT	TMEM154	-0.02	0.12	-0.13	0.896	0.959
dx_AD	Micro	TMEM154	0.01	0.11	0.12	0.902	0.967
dx_AD	OPC	TMEM154	0.12	0.09	1.31	0.191	0.718
dx_AD	Astro	TMEM156	0.01	0.10	0.10	0.923	0.968
dx_AD	EN_L2_3_IT	TMEM156	0.06	0.09	0.59	0.552	0.78
dx_AD	Micro	TMEM156	-0.09	0.06	-1.41	0.16	0.456
dx_AD	Oligo	TMEM156	-0.12	0.07	-1.75	0.0806	0.266
dx_AD	Astro	TMEM158	0.28	0.12	2.34	0.0194	0.11
dx_AD	EN_L2_3_IT	TMEM158	-0.04	0.07	-0.55	0.582	0.8
dx_AD	EN_L3_5_IT_2	TMEM158	-0.18	0.12	-1.48	0.139	0.431
dx_AD	EN_L3_5_IT_3	TMEM158	0.20	0.10	2.07	0.038	0.177
dx_AD	EN_L6B	TMEM158	-0.09	0.10	-0.85	0.396	0.76
dx_AD	IN_LAMP5_RELN	TMEM158	0.13	0.11	1.24	0.214	0.738
dx_AD	IN_VIP	TMEM158	-0.40	0.10	-3.82	0.000135	0.0143
dx_AD	OPC	TMEM158	0.06	0.12	0.54	0.587	0.908
dx_AD	Oligo	TMEM158	0.01	0.09	0.14	0.885	0.952
dx_AD	EN_L2_3_IT	TMEM159	0.18	0.10	1.86	0.0634	0.272
dx_AD	EN_L3_5_IT_2	TMEM159	-0.12	0.30	-0.39	0.699	0.884
dx_AD	EN_L3_5_IT_3	TMEM159	0.25	0.10	2.39	0.0169	0.108
dx_AD	EN_L5_6_NP	TMEM159	0.14	0.10	1.36	0.175	0.765
dx_AD	OPC	TMEM159	0.28	0.11	2.52	0.0117	0.37
dx_AD	Astro	TMEM160	0.00	0.07	0.03	0.979	0.991
dx_AD	EN_L2_3_IT	TMEM160	0.00	0.06	0.08	0.939	0.977
dx_AD	EN_L3_5_IT_1	TMEM160	-0.03	0.08	-0.42	0.676	0.883
dx_AD	EN_L3_5_IT_2	TMEM160	-0.02	0.07	-0.25	0.806	0.928
dx_AD	EN_L3_5_IT_3	TMEM160	-0.08	0.07	-1.17	0.243	0.514
dx_AD	EN_L5_6_NP	TMEM160	0.03	0.11	0.25	0.802	0.973
dx_AD	EN_L6B	TMEM160	-0.15	0.11	-1.32	0.186	0.581
dx_AD	EN_L6_CT	TMEM160	-0.13	0.11	-1.20	0.232	0.64
dx_AD	EN_L6_IT_1	TMEM160	-0.08	0.09	-0.83	0.407	0.822
dx_AD	EN_L6_IT_2	TMEM160	0.05	0.11	0.49	0.627	0.952
dx_AD	IN_ADARB2	TMEM160	0.12	0.09	1.36	0.175	0.664
dx_AD	IN_LAMP5_LHX6	TMEM160	0.05	0.11	0.44	0.657	0.932
dx_AD	IN_LAMP5_RELN	TMEM160	0.13	0.09	1.50	0.133	0.641
dx_AD	IN_PVALB	TMEM160	-0.10	0.07	-1.41	0.157	0.673
dx_AD	IN_PVALB_CHC	TMEM160	-0.05	0.11	-0.44	0.657	0.943
dx_AD	IN_SST	TMEM160	-0.18	0.09	-2.03	0.0422	0.392
dx_AD	IN_VIP	TMEM160	-0.01	0.06	-0.22	0.826	0.937
dx_AD	Micro	TMEM160	0.06	0.08	0.75	0.456	0.752
dx_AD	OPC	TMEM160	0.01	0.07	0.20	0.844	0.972
dx_AD	Oligo	TMEM160	0.00	0.04	0.08	0.94	0.975
dx_AD	Astro	TMEM161A	-0.01	0.05	-0.12	0.908	0.961
dx_AD	EN_L2_3_IT	TMEM161A	0.02	0.05	0.33	0.74	0.888
dx_AD	EN_L3_5_IT_1	TMEM161A	0.02	0.08	0.22	0.827	0.942
dx_AD	EN_L3_5_IT_2	TMEM161A	0.05	0.06	0.75	0.455	0.742
dx_AD	EN_L3_5_IT_3	TMEM161A	0.01	0.06	0.13	0.894	0.959
dx_AD	EN_L5_6_NP	TMEM161A	-0.05	0.10	-0.46	0.648	0.948
dx_AD	EN_L6B	TMEM161A	0.03	0.10	0.28	0.782	0.94
dx_AD	EN_L6_CT	TMEM161A	-0.08	0.09	-0.86	0.392	0.776
dx_AD	EN_L6_IT_1	TMEM161A	0.13	0.09	1.51	0.131	0.584
dx_AD	EN_L6_IT_2	TMEM161A	-0.02	0.11	-0.16	0.873	0.983
dx_AD	IN_ADARB2	TMEM161A	0.10	0.08	1.31	0.191	0.674
dx_AD	IN_LAMP5_LHX6	TMEM161A	-0.07	0.11	-0.71	0.478	0.883
dx_AD	IN_LAMP5_RELN	TMEM161A	0.01	0.08	0.12	0.906	0.985
dx_AD	IN_PVALB	TMEM161A	-0.03	0.06	-0.41	0.678	0.943
dx_AD	IN_SST	TMEM161A	-0.04	0.07	-0.58	0.563	0.878
dx_AD	IN_VIP	TMEM161A	0.09	0.06	1.46	0.146	0.461
dx_AD	Micro	TMEM161A	-0.06	0.08	-0.79	0.43	0.733
dx_AD	OPC	TMEM161A	-0.03	0.06	-0.42	0.675	0.934
dx_AD	Oligo	TMEM161A	0.07	0.04	1.65	0.0998	0.301
dx_AD	Astro	TMEM161B	-0.05	0.03	-1.45	0.148	0.371
dx_AD	EN_L2_3_IT	TMEM161B	0.00	0.03	0.11	0.909	0.965
dx_AD	EN_L3_5_IT_1	TMEM161B	0.03	0.05	0.73	0.467	0.767
dx_AD	EN_L3_5_IT_2	TMEM161B	0.01	0.03	0.23	0.816	0.931
dx_AD	EN_L3_5_IT_3	TMEM161B	0.02	0.03	0.63	0.528	0.76
dx_AD	EN_L5_6_NP	TMEM161B	-0.03	0.06	-0.49	0.623	0.942
dx_AD	EN_L5_ET	TMEM161B	0.24	0.41	0.58	0.562	0.999
dx_AD	EN_L6B	TMEM161B	0.09	0.05	1.67	0.0952	0.447
dx_AD	EN_L6_CT	TMEM161B	0.05	0.05	0.98	0.327	0.728
dx_AD	EN_L6_IT_1	TMEM161B	0.04	0.05	0.97	0.334	0.775
dx_AD	EN_L6_IT_2	TMEM161B	-0.01	0.06	-0.10	0.919	0.99
dx_AD	Endo	TMEM161B	0.28	0.24	1.19	0.232	0.789
dx_AD	IN_ADARB2	TMEM161B	0.09	0.05	1.95	0.0509	0.462
dx_AD	IN_LAMP5_LHX6	TMEM161B	-0.03	0.06	-0.61	0.54	0.904
dx_AD	IN_LAMP5_RELN	TMEM161B	0.05	0.05	0.99	0.324	0.818
dx_AD	IN_PVALB	TMEM161B	0.05	0.03	1.36	0.175	0.696
dx_AD	IN_PVALB_CHC	TMEM161B	0.07	0.07	1.06	0.287	0.803
dx_AD	IN_SST	TMEM161B	0.02	0.04	0.36	0.72	0.932
dx_AD	IN_VIP	TMEM161B	0.03	0.04	0.83	0.405	0.708
dx_AD	Micro	TMEM161B	-0.01	0.05	-0.15	0.878	0.958
dx_AD	OPC	TMEM161B	0.06	0.03	1.86	0.063	0.554
dx_AD	Oligo	TMEM161B	-0.02	0.03	-0.88	0.381	0.63
dx_AD	PC	TMEM161B	-0.21	0.34	-0.62	0.533	0.993
dx_AD	PVM	TMEM161B	0.19	0.40	0.48	0.633	0.971
dx_AD	VLMC	TMEM161B	0.04	0.12	0.35	0.726	0.903
dx_AD	Astro	TMEM163	0.00	0.07	0.01	0.994	0.998
dx_AD	EN_L2_3_IT	TMEM163	-0.03	0.06	-0.45	0.65	0.838
dx_AD	EN_L3_5_IT_1	TMEM163	0.05	0.08	0.69	0.492	0.782
dx_AD	EN_L3_5_IT_2	TMEM163	0.02	0.06	0.31	0.754	0.908
dx_AD	EN_L3_5_IT_3	TMEM163	-0.09	0.04	-2.10	0.0353	0.17
dx_AD	EN_L5_6_NP	TMEM163	-0.09	0.09	-1.05	0.296	0.835
dx_AD	EN_L5_ET	TMEM163	0.25	0.36	0.69	0.49	0.999
dx_AD	EN_L6B	TMEM163	-0.02	0.06	-0.24	0.807	0.948
dx_AD	EN_L6_CT	TMEM163	-0.08	0.08	-1.01	0.315	0.716
dx_AD	EN_L6_IT_1	TMEM163	0.01	0.08	0.12	0.906	0.982
dx_AD	EN_L6_IT_2	TMEM163	0.10	0.05	1.84	0.0654	0.615
dx_AD	IN_ADARB2	TMEM163	0.22	0.09	2.46	0.0139	0.308
dx_AD	IN_LAMP5_LHX6	TMEM163	-0.02	0.13	-0.16	0.876	0.982
dx_AD	IN_LAMP5_RELN	TMEM163	0.07	0.11	0.65	0.517	0.903
dx_AD	IN_PVALB	TMEM163	0.06	0.06	0.89	0.375	0.845
dx_AD	IN_PVALB_CHC	TMEM163	0.07	0.15	0.47	0.642	0.94
dx_AD	IN_SST	TMEM163	0.01	0.08	0.09	0.925	0.984
dx_AD	IN_VIP	TMEM163	0.14	0.06	2.18	0.0292	0.226
dx_AD	Micro	TMEM163	-0.21	0.23	-0.89	0.375	0.688
dx_AD	OPC	TMEM163	-0.01	0.04	-0.31	0.755	0.954
dx_AD	Oligo	TMEM163	-0.13	0.07	-1.96	0.05	0.202
dx_AD	PVM	TMEM163	0.14	0.34	0.40	0.688	0.974
dx_AD	Astro	TMEM164	-0.21	0.07	-3.03	0.00246	0.0301
dx_AD	EN_L2_3_IT	TMEM164	0.01	0.07	0.17	0.863	0.945
dx_AD	EN_L3_5_IT_1	TMEM164	-0.05	0.10	-0.52	0.602	0.844
dx_AD	EN_L3_5_IT_2	TMEM164	-0.11	0.10	-1.08	0.282	0.6
dx_AD	EN_L3_5_IT_3	TMEM164	0.03	0.08	0.35	0.729	0.879
dx_AD	EN_L5_6_NP	TMEM164	0.01	0.07	0.20	0.841	0.982
dx_AD	EN_L5_ET	TMEM164	-0.95	0.65	-1.45	0.147	0.999
dx_AD	EN_L6B	TMEM164	0.05	0.10	0.48	0.629	0.89
dx_AD	EN_L6_CT	TMEM164	0.08	0.14	0.58	0.563	0.868
dx_AD	EN_L6_IT_1	TMEM164	-0.03	0.13	-0.24	0.807	0.959
dx_AD	EN_L6_IT_2	TMEM164	0.02	0.19	0.10	0.923	0.99
dx_AD	Endo	TMEM164	0.30	0.35	0.85	0.396	0.872
dx_AD	IN_ADARB2	TMEM164	0.15	0.08	1.85	0.0643	0.505
dx_AD	IN_LAMP5_LHX6	TMEM164	0.05	0.07	0.75	0.455	0.879
dx_AD	IN_LAMP5_RELN	TMEM164	0.01	0.06	0.12	0.908	0.985
dx_AD	IN_PVALB	TMEM164	0.01	0.09	0.07	0.948	0.993
dx_AD	IN_PVALB_CHC	TMEM164	0.15	0.13	1.19	0.234	0.76
dx_AD	IN_SST	TMEM164	0.17	0.09	1.88	0.0599	0.447
dx_AD	IN_VIP	TMEM164	0.10	0.09	1.09	0.276	0.605
dx_AD	Micro	TMEM164	0.10	0.06	1.73	0.083	0.322
dx_AD	OPC	TMEM164	0.13	0.07	1.70	0.0889	0.622
dx_AD	Oligo	TMEM164	0.29	0.12	2.48	0.0131	0.0927
dx_AD	PC	TMEM164	-0.82	0.51	-1.60	0.109	0.979
dx_AD	PVM	TMEM164	0.16	0.13	1.23	0.217	0.865
dx_AD	VLMC	TMEM164	0.18	0.14	1.29	0.197	0.536
dx_AD	Adaptive	TMEM165	-0.44	0.15	-2.89	0.00391	0.388
dx_AD	Astro	TMEM165	-0.10	0.04	-2.58	0.00993	0.0734
dx_AD	EN_L2_3_IT	TMEM165	-0.10	0.04	-2.77	0.00555	0.0708
dx_AD	EN_L3_5_IT_1	TMEM165	-0.07	0.05	-1.36	0.173	0.504
dx_AD	EN_L3_5_IT_2	TMEM165	-0.08	0.04	-1.97	0.0488	0.247
dx_AD	EN_L3_5_IT_3	TMEM165	-0.07	0.04	-1.94	0.0528	0.217
dx_AD	EN_L5_6_NP	TMEM165	-0.14	0.06	-2.46	0.0139	0.441
dx_AD	EN_L5_ET	TMEM165	-0.31	0.35	-0.89	0.373	0.999
dx_AD	EN_L6B	TMEM165	-0.07	0.06	-1.13	0.258	0.659
dx_AD	EN_L6_CT	TMEM165	-0.07	0.06	-1.23	0.217	0.625
dx_AD	EN_L6_IT_1	TMEM165	-0.08	0.06	-1.39	0.163	0.634
dx_AD	EN_L6_IT_2	TMEM165	-0.08	0.07	-1.26	0.209	0.784
dx_AD	Endo	TMEM165	-0.03	0.08	-0.45	0.655	0.945
dx_AD	IN_ADARB2	TMEM165	-0.02	0.05	-0.40	0.691	0.924
dx_AD	IN_LAMP5_LHX6	TMEM165	-0.06	0.05	-1.07	0.283	0.787
dx_AD	IN_LAMP5_RELN	TMEM165	-0.03	0.05	-0.74	0.458	0.882
dx_AD	IN_PVALB	TMEM165	-0.05	0.03	-1.44	0.149	0.664
dx_AD	IN_PVALB_CHC	TMEM165	-0.16	0.06	-2.60	0.00923	0.226
dx_AD	IN_SST	TMEM165	-0.09	0.04	-2.21	0.0272	0.334
dx_AD	IN_VIP	TMEM165	-0.06	0.04	-1.51	0.13	0.439
dx_AD	Micro	TMEM165	0.01	0.04	0.13	0.895	0.965
dx_AD	OPC	TMEM165	-0.06	0.03	-1.75	0.0795	0.599
dx_AD	Oligo	TMEM165	-0.10	0.04	-2.78	0.00549	0.0542
dx_AD	PC	TMEM165	0.01	0.10	0.09	0.927	0.999
dx_AD	PVM	TMEM165	0.02	0.11	0.17	0.866	0.979
dx_AD	SMC	TMEM165	0.05	0.21	0.24	0.808	0.999
dx_AD	VLMC	TMEM165	-0.09	0.11	-0.84	0.398	0.724
dx_AD	Astro	TMEM167A	0.09	0.04	2.14	0.0326	0.154
dx_AD	EN_L2_3_IT	TMEM167A	0.05	0.04	1.15	0.251	0.541
dx_AD	EN_L3_5_IT_1	TMEM167A	0.02	0.07	0.25	0.801	0.931
dx_AD	EN_L3_5_IT_2	TMEM167A	-0.00	0.05	-0.04	0.968	0.988
dx_AD	EN_L3_5_IT_3	TMEM167A	-0.02	0.05	-0.44	0.662	0.845
dx_AD	EN_L5_6_NP	TMEM167A	0.11	0.09	1.29	0.198	0.782
dx_AD	EN_L6B	TMEM167A	0.07	0.08	0.86	0.392	0.758
dx_AD	EN_L6_CT	TMEM167A	-0.07	0.08	-0.89	0.375	0.765
dx_AD	EN_L6_IT_1	TMEM167A	-0.03	0.07	-0.45	0.654	0.921
dx_AD	EN_L6_IT_2	TMEM167A	0.00	0.09	0.04	0.971	0.995
dx_AD	Endo	TMEM167A	-0.06	0.33	-0.17	0.863	0.985
dx_AD	IN_ADARB2	TMEM167A	0.04	0.07	0.63	0.532	0.872
dx_AD	IN_LAMP5_LHX6	TMEM167A	-0.07	0.09	-0.85	0.396	0.855
dx_AD	IN_LAMP5_RELN	TMEM167A	0.04	0.07	0.50	0.614	0.93
dx_AD	IN_PVALB	TMEM167A	-0.02	0.05	-0.38	0.705	0.948
dx_AD	IN_PVALB_CHC	TMEM167A	0.15	0.09	1.71	0.0881	0.564
dx_AD	IN_SST	TMEM167A	-0.01	0.07	-0.14	0.891	0.979
dx_AD	IN_VIP	TMEM167A	-0.04	0.05	-0.81	0.417	0.716
dx_AD	Micro	TMEM167A	-0.04	0.05	-0.69	0.488	0.776
dx_AD	OPC	TMEM167A	-0.00	0.03	-0.07	0.941	0.994
dx_AD	Oligo	TMEM167A	0.00	0.02	0.06	0.951	0.98
dx_AD	Astro	TMEM167B	0.04	0.05	0.90	0.368	0.619
dx_AD	EN_L2_3_IT	TMEM167B	0.23	0.05	4.73	2.28e-06	0.000567
dx_AD	EN_L3_5_IT_1	TMEM167B	0.39	0.07	5.21	1.87e-07	0.00012
dx_AD	EN_L3_5_IT_2	TMEM167B	0.30	0.06	5.08	3.71e-07	6.24e-05
dx_AD	EN_L3_5_IT_3	TMEM167B	0.30	0.06	5.21	1.88e-07	2.66e-05
dx_AD	EN_L5_6_NP	TMEM167B	0.28	0.11	2.68	0.00742	0.375
dx_AD	EN_L6B	TMEM167B	0.16	0.09	1.82	0.0695	0.394
dx_AD	EN_L6_CT	TMEM167B	0.16	0.08	1.85	0.0645	0.368
dx_AD	EN_L6_IT_1	TMEM167B	0.11	0.08	1.37	0.17	0.641
dx_AD	EN_L6_IT_2	TMEM167B	0.22	0.11	2.05	0.0407	0.548
dx_AD	IN_ADARB2	TMEM167B	0.23	0.09	2.58	0.00977	0.269
dx_AD	IN_LAMP5_LHX6	TMEM167B	0.07	0.10	0.68	0.495	0.89
dx_AD	IN_LAMP5_RELN	TMEM167B	0.08	0.08	0.93	0.351	0.832
dx_AD	IN_PVALB	TMEM167B	0.01	0.06	0.22	0.822	0.974
dx_AD	IN_PVALB_CHC	TMEM167B	0.14	0.11	1.27	0.205	0.739
dx_AD	IN_SST	TMEM167B	0.05	0.07	0.70	0.481	0.842
dx_AD	IN_VIP	TMEM167B	0.11	0.06	1.81	0.0709	0.338
dx_AD	Micro	TMEM167B	-0.05	0.07	-0.70	0.485	0.775
dx_AD	OPC	TMEM167B	0.00	0.06	0.07	0.943	0.994
dx_AD	Oligo	TMEM167B	-0.01	0.03	-0.23	0.821	0.921
dx_AD	Astro	TMEM168	-0.09	0.04	-2.45	0.0142	0.091
dx_AD	EN_L2_3_IT	TMEM168	-0.04	0.04	-0.82	0.414	0.688
dx_AD	EN_L3_5_IT_1	TMEM168	0.00	0.06	0.03	0.977	0.993
dx_AD	EN_L3_5_IT_2	TMEM168	0.03	0.05	0.62	0.533	0.797
dx_AD	EN_L3_5_IT_3	TMEM168	0.06	0.05	1.30	0.192	0.454
dx_AD	EN_L5_6_NP	TMEM168	-0.00	0.07	-0.02	0.981	0.997
dx_AD	EN_L5_ET	TMEM168	-0.97	0.65	-1.49	0.135	0.999
dx_AD	EN_L6B	TMEM168	-0.00	0.07	-0.04	0.972	0.994
dx_AD	EN_L6_CT	TMEM168	0.05	0.06	0.75	0.452	0.817
dx_AD	EN_L6_IT_1	TMEM168	0.01	0.07	0.12	0.907	0.982
dx_AD	EN_L6_IT_2	TMEM168	-0.08	0.09	-0.91	0.365	0.882
dx_AD	Endo	TMEM168	-0.15	0.12	-1.23	0.218	0.778
dx_AD	IN_ADARB2	TMEM168	0.01	0.05	0.20	0.839	0.966
dx_AD	IN_LAMP5_LHX6	TMEM168	-0.02	0.07	-0.33	0.74	0.953
dx_AD	IN_LAMP5_RELN	TMEM168	-0.00	0.06	-0.08	0.94	0.99
dx_AD	IN_PVALB	TMEM168	0.05	0.05	1.06	0.289	0.796
dx_AD	IN_PVALB_CHC	TMEM168	0.06	0.07	0.87	0.386	0.855
dx_AD	IN_SST	TMEM168	0.05	0.06	0.84	0.403	0.807
dx_AD	IN_VIP	TMEM168	-0.04	0.04	-1.02	0.31	0.638
dx_AD	Micro	TMEM168	-0.05	0.04	-1.06	0.289	0.613
dx_AD	OPC	TMEM168	-0.05	0.03	-1.52	0.128	0.662
dx_AD	Oligo	TMEM168	-0.08	0.04	-2.00	0.0456	0.192
dx_AD	PC	TMEM168	-0.29	0.11	-2.66	0.00788	0.783
dx_AD	PVM	TMEM168	-0.14	0.14	-0.96	0.338	0.909
dx_AD	VLMC	TMEM168	0.09	0.11	0.76	0.447	0.749
dx_AD	Astro	TMEM169	-0.21	0.11	-1.96	0.0501	0.199
dx_AD	EN_L2_3_IT	TMEM169	-0.10	0.05	-1.76	0.0781	0.305
dx_AD	EN_L3_5_IT_1	TMEM169	-0.06	0.08	-0.69	0.491	0.782
dx_AD	EN_L3_5_IT_2	TMEM169	-0.17	0.07	-2.33	0.02	0.149
dx_AD	EN_L3_5_IT_3	TMEM169	-0.13	0.07	-1.84	0.0659	0.248
dx_AD	EN_L5_6_NP	TMEM169	-0.13	0.11	-1.14	0.254	0.816
dx_AD	EN_L6B	TMEM169	-0.21	0.12	-1.72	0.0847	0.423
dx_AD	EN_L6_CT	TMEM169	0.01	0.10	0.14	0.889	0.972
dx_AD	EN_L6_IT_1	TMEM169	-0.10	0.09	-1.10	0.272	0.737
dx_AD	EN_L6_IT_2	TMEM169	-0.12	0.09	-1.25	0.21	0.784
dx_AD	IN_ADARB2	TMEM169	-0.05	0.09	-0.50	0.616	0.904
dx_AD	IN_LAMP5_LHX6	TMEM169	-0.01	0.12	-0.08	0.933	0.992
dx_AD	IN_LAMP5_RELN	TMEM169	0.01	0.11	0.14	0.888	0.983
dx_AD	IN_PVALB	TMEM169	0.04	0.06	0.77	0.44	0.874
dx_AD	IN_PVALB_CHC	TMEM169	0.03	0.10	0.29	0.771	0.966
dx_AD	IN_SST	TMEM169	-0.09	0.07	-1.28	0.2	0.67
dx_AD	IN_VIP	TMEM169	0.03	0.07	0.41	0.68	0.873
dx_AD	Micro	TMEM169	-0.20	0.11	-1.93	0.0541	0.255
dx_AD	OPC	TMEM169	0.00	0.06	0.04	0.971	0.996
dx_AD	Oligo	TMEM169	-0.02	0.05	-0.40	0.687	0.85
dx_AD	Astro	TMEM17	-0.22	0.09	-2.36	0.0181	0.105
dx_AD	EN_L2_3_IT	TMEM17	-0.15	0.09	-1.72	0.0852	0.318
dx_AD	EN_L3_5_IT_2	TMEM17	0.08	0.31	0.24	0.807	0.928
dx_AD	EN_L3_5_IT_3	TMEM17	-0.06	0.10	-0.57	0.57	0.788
dx_AD	IN_PVALB	TMEM17	0.10	0.10	0.96	0.337	0.822
dx_AD	IN_VIP	TMEM17	0.03	0.11	0.28	0.78	0.919
dx_AD	Oligo	TMEM17	-0.04	0.06	-0.62	0.533	0.75
dx_AD	Astro	TMEM170B	0.02	0.04	0.53	0.599	0.791
dx_AD	EN_L2_3_IT	TMEM170B	0.13	0.04	3.41	0.000654	0.0213
dx_AD	EN_L3_5_IT_1	TMEM170B	0.19	0.05	3.92	8.8e-05	0.00691
dx_AD	EN_L3_5_IT_2	TMEM170B	0.06	0.04	1.47	0.142	0.435
dx_AD	EN_L3_5_IT_3	TMEM170B	0.08	0.04	2.30	0.0215	0.125
dx_AD	EN_L5_6_NP	TMEM170B	0.02	0.06	0.30	0.765	0.969
dx_AD	EN_L5_ET	TMEM170B	0.44	0.39	1.11	0.265	0.999
dx_AD	EN_L6B	TMEM170B	0.15	0.06	2.55	0.0109	0.162
dx_AD	EN_L6_CT	TMEM170B	0.07	0.06	1.23	0.218	0.625
dx_AD	EN_L6_IT_1	TMEM170B	0.11	0.05	2.02	0.0434	0.385
dx_AD	EN_L6_IT_2	TMEM170B	0.10	0.07	1.43	0.154	0.735
dx_AD	IN_ADARB2	TMEM170B	0.08	0.05	1.50	0.134	0.612
dx_AD	IN_LAMP5_LHX6	TMEM170B	0.08	0.06	1.32	0.188	0.719
dx_AD	IN_LAMP5_RELN	TMEM170B	0.06	0.05	1.16	0.245	0.761
dx_AD	IN_PVALB	TMEM170B	0.09	0.04	2.25	0.0246	0.344
dx_AD	IN_PVALB_CHC	TMEM170B	0.12	0.07	1.62	0.106	0.61
dx_AD	IN_SST	TMEM170B	0.10	0.05	2.03	0.0422	0.392
dx_AD	IN_VIP	TMEM170B	0.07	0.04	1.61	0.107	0.407
dx_AD	Micro	TMEM170B	0.04	0.06	0.65	0.515	0.792
dx_AD	OPC	TMEM170B	-0.04	0.04	-0.91	0.362	0.823
dx_AD	Oligo	TMEM170B	0.03	0.03	0.97	0.333	0.585
dx_AD	PVM	TMEM170B	0.10	0.16	0.60	0.547	0.96
dx_AD	Oligo	TMEM171	-0.18	0.13	-1.43	0.153	0.381
dx_AD	Astro	TMEM175	-0.04	0.03	-1.12	0.261	0.513
dx_AD	EN_L2_3_IT	TMEM175	-0.03	0.04	-0.86	0.387	0.666
dx_AD	EN_L3_5_IT_1	TMEM175	0.01	0.06	0.14	0.888	0.963
dx_AD	EN_L3_5_IT_2	TMEM175	-0.03	0.05	-0.65	0.513	0.784
dx_AD	EN_L3_5_IT_3	TMEM175	-0.05	0.05	-1.01	0.312	0.585
dx_AD	EN_L5_6_NP	TMEM175	0.04	0.08	0.51	0.608	0.939
dx_AD	EN_L5_ET	TMEM175	-0.48	0.55	-0.87	0.385	0.999
dx_AD	EN_L6B	TMEM175	-0.11	0.08	-1.36	0.175	0.565
dx_AD	EN_L6_CT	TMEM175	-0.09	0.07	-1.34	0.181	0.583
dx_AD	EN_L6_IT_1	TMEM175	-0.06	0.07	-0.82	0.412	0.824
dx_AD	EN_L6_IT_2	TMEM175	-0.05	0.08	-0.67	0.505	0.923
dx_AD	IN_ADARB2	TMEM175	0.03	0.07	0.47	0.635	0.911
dx_AD	IN_LAMP5_LHX6	TMEM175	-0.10	0.08	-1.16	0.244	0.769
dx_AD	IN_LAMP5_RELN	TMEM175	0.02	0.07	0.23	0.818	0.976
dx_AD	IN_PVALB	TMEM175	-0.00	0.05	-0.04	0.971	0.997
dx_AD	IN_PVALB_CHC	TMEM175	-0.05	0.10	-0.47	0.64	0.939
dx_AD	IN_SST	TMEM175	0.03	0.06	0.51	0.609	0.896
dx_AD	IN_VIP	TMEM175	0.01	0.05	0.29	0.771	0.914
dx_AD	Micro	TMEM175	-0.21	0.07	-2.95	0.00315	0.0438
dx_AD	OPC	TMEM175	-0.14	0.05	-3.04	0.00235	0.195
dx_AD	Oligo	TMEM175	-0.01	0.03	-0.39	0.698	0.857
dx_AD	Astro	TMEM176A	0.22	0.09	2.55	0.0108	0.0773
dx_AD	Astro	TMEM176B	0.08	0.06	1.20	0.231	0.481
dx_AD	Micro	TMEM176B	-0.14	0.10	-1.43	0.154	0.447
dx_AD	OPC	TMEM176B	-0.15	0.12	-1.20	0.229	0.747
dx_AD	Oligo	TMEM176B	0.06	0.09	0.62	0.538	0.753
dx_AD	Astro	TMEM177	0.26	0.09	3.02	0.00254	0.0306
dx_AD	EN_L2_3_IT	TMEM177	0.09	0.07	1.28	0.2	0.485
dx_AD	EN_L3_5_IT_1	TMEM177	0.07	0.11	0.69	0.492	0.783
dx_AD	EN_L3_5_IT_2	TMEM177	0.11	0.09	1.30	0.193	0.505
dx_AD	EN_L3_5_IT_3	TMEM177	0.07	0.09	0.82	0.415	0.677
dx_AD	EN_L5_6_NP	TMEM177	0.19	0.44	0.43	0.667	0.95
dx_AD	EN_L6B	TMEM177	-0.48	0.45	-1.06	0.289	0.686
dx_AD	EN_L6_CT	TMEM177	0.04	0.33	0.12	0.906	0.976
dx_AD	EN_L6_IT_1	TMEM177	0.06	0.11	0.52	0.605	0.903
dx_AD	IN_PVALB	TMEM177	0.10	0.09	1.15	0.251	0.77
dx_AD	IN_SST	TMEM177	0.14	0.12	1.15	0.251	0.71
dx_AD	IN_VIP	TMEM177	0.04	0.08	0.47	0.64	0.853
dx_AD	OPC	TMEM177	-0.01	0.09	-0.07	0.944	0.994
dx_AD	Oligo	TMEM177	0.10	0.06	1.60	0.109	0.315
dx_AD	Astro	TMEM178A	-0.06	0.06	-0.95	0.343	0.597
dx_AD	EN_L2_3_IT	TMEM178A	-0.06	0.03	-1.93	0.0533	0.247
dx_AD	EN_L3_5_IT_1	TMEM178A	-0.00	0.04	-0.05	0.961	0.987
dx_AD	EN_L3_5_IT_2	TMEM178A	-0.03	0.04	-0.81	0.419	0.716
dx_AD	EN_L3_5_IT_3	TMEM178A	-0.00	0.04	-0.05	0.963	0.987
dx_AD	EN_L5_6_NP	TMEM178A	-0.11	0.05	-2.08	0.0377	0.559
dx_AD	EN_L5_ET	TMEM178A	-0.01	0.31	-0.04	0.968	0.999
dx_AD	EN_L6B	TMEM178A	-0.05	0.05	-0.99	0.321	0.708
dx_AD	EN_L6_CT	TMEM178A	-0.16	0.05	-3.26	0.00111	0.0351
dx_AD	EN_L6_IT_1	TMEM178A	-0.06	0.04	-1.49	0.136	0.592
dx_AD	EN_L6_IT_2	TMEM178A	0.04	0.06	0.56	0.574	0.94
dx_AD	IN_ADARB2	TMEM178A	0.00	0.06	0.02	0.987	1
dx_AD	IN_LAMP5_LHX6	TMEM178A	-0.06	0.07	-0.91	0.362	0.837
dx_AD	IN_LAMP5_RELN	TMEM178A	-0.12	0.06	-2.00	0.0452	0.458
dx_AD	IN_PVALB	TMEM178A	0.11	0.04	3.05	0.00228	0.112
dx_AD	IN_PVALB_CHC	TMEM178A	-0.04	0.09	-0.45	0.653	0.942
dx_AD	IN_SST	TMEM178A	0.13	0.05	2.82	0.00484	0.155
dx_AD	IN_VIP	TMEM178A	-0.07	0.04	-1.76	0.0778	0.352
dx_AD	Micro	TMEM178A	0.09	0.10	0.87	0.384	0.696
dx_AD	OPC	TMEM178A	0.08	0.06	1.48	0.14	0.671
dx_AD	Oligo	TMEM178A	0.01	0.08	0.09	0.929	0.971
dx_AD	Astro	TMEM178B	0.07	0.04	1.75	0.0803	0.264
dx_AD	EN_L2_3_IT	TMEM178B	-0.04	0.04	-1.03	0.303	0.592
dx_AD	EN_L3_5_IT_1	TMEM178B	-0.00	0.04	-0.04	0.97	0.991
dx_AD	EN_L3_5_IT_2	TMEM178B	-0.04	0.04	-1.14	0.253	0.571
dx_AD	EN_L3_5_IT_3	TMEM178B	-0.12	0.04	-2.99	0.00275	0.0337
dx_AD	EN_L5_6_NP	TMEM178B	-0.02	0.04	-0.49	0.622	0.941
dx_AD	EN_L5_ET	TMEM178B	-0.15	0.35	-0.44	0.662	0.999
dx_AD	EN_L6B	TMEM178B	-0.05	0.06	-0.92	0.357	0.737
dx_AD	EN_L6_CT	TMEM178B	-0.14	0.06	-2.53	0.0113	0.144
dx_AD	EN_L6_IT_1	TMEM178B	-0.08	0.04	-1.90	0.0574	0.429
dx_AD	EN_L6_IT_2	TMEM178B	-0.12	0.04	-2.76	0.00575	0.312
dx_AD	Endo	TMEM178B	-0.03	0.33	-0.10	0.919	0.992
dx_AD	IN_ADARB2	TMEM178B	-0.04	0.03	-1.09	0.274	0.74
dx_AD	IN_LAMP5_LHX6	TMEM178B	0.03	0.04	0.80	0.423	0.865
dx_AD	IN_LAMP5_RELN	TMEM178B	0.07	0.03	2.11	0.035	0.41
dx_AD	IN_PVALB	TMEM178B	0.05	0.03	1.78	0.0747	0.528
dx_AD	IN_PVALB_CHC	TMEM178B	0.01	0.03	0.24	0.81	0.972
dx_AD	IN_SST	TMEM178B	-0.00	0.03	-0.08	0.935	0.987
dx_AD	IN_VIP	TMEM178B	0.05	0.03	1.56	0.119	0.423
dx_AD	Micro	TMEM178B	-0.27	0.09	-2.97	0.003	0.0423
dx_AD	OPC	TMEM178B	-0.00	0.03	-0.01	0.994	0.999
dx_AD	Oligo	TMEM178B	-0.18	0.06	-3.22	0.00129	0.0227
dx_AD	PC	TMEM178B	-0.67	0.43	-1.56	0.118	0.979
dx_AD	Astro	TMEM179	-0.00	0.17	-0.03	0.979	0.991
dx_AD	EN_L2_3_IT	TMEM179	-0.44	0.13	-3.44	0.000582	0.0198
dx_AD	EN_L3_5_IT_1	TMEM179	-0.22	0.14	-1.64	0.102	0.392
dx_AD	EN_L3_5_IT_2	TMEM179	-0.35	0.13	-2.60	0.00924	0.0943
dx_AD	EN_L3_5_IT_3	TMEM179	-0.43	0.13	-3.30	0.000967	0.0157
dx_AD	EN_L5_6_NP	TMEM179	-0.24	0.16	-1.51	0.13	0.717
dx_AD	EN_L5_ET	TMEM179	-1.06	0.83	-1.28	0.201	0.999
dx_AD	EN_L6B	TMEM179	-0.37	0.14	-2.62	0.00882	0.144
dx_AD	EN_L6_CT	TMEM179	-0.34	0.13	-2.52	0.0118	0.148
dx_AD	EN_L6_IT_1	TMEM179	-0.50	0.17	-3.01	0.00258	0.0965
dx_AD	EN_L6_IT_2	TMEM179	-0.38	0.18	-2.10	0.0359	0.529
dx_AD	IN_ADARB2	TMEM179	-0.05	0.11	-0.45	0.653	0.917
dx_AD	IN_LAMP5_LHX6	TMEM179	-0.32	0.14	-2.24	0.0251	0.356
dx_AD	IN_LAMP5_RELN	TMEM179	-0.18	0.14	-1.31	0.191	0.715
dx_AD	IN_PVALB	TMEM179	-0.35	0.13	-2.57	0.0101	0.231
dx_AD	IN_PVALB_CHC	TMEM179	-0.23	0.15	-1.55	0.121	0.637
dx_AD	IN_SST	TMEM179	-0.22	0.12	-1.85	0.0644	0.458
dx_AD	IN_VIP	TMEM179	-0.11	0.10	-1.13	0.259	0.588
dx_AD	OPC	TMEM179	-0.06	0.11	-0.55	0.579	0.906
dx_AD	Oligo	TMEM179	0.02	0.13	0.16	0.875	0.947
dx_AD	Astro	TMEM179B	0.01	0.04	0.21	0.832	0.923
dx_AD	EN_L2_3_IT	TMEM179B	0.01	0.06	0.12	0.908	0.965
dx_AD	EN_L3_5_IT_1	TMEM179B	-0.06	0.08	-0.77	0.443	0.752
dx_AD	EN_L3_5_IT_2	TMEM179B	-0.05	0.07	-0.64	0.522	0.789
dx_AD	EN_L3_5_IT_3	TMEM179B	-0.06	0.07	-0.92	0.359	0.629
dx_AD	EN_L5_6_NP	TMEM179B	0.29	0.31	0.91	0.362	0.866
dx_AD	EN_L6B	TMEM179B	-0.04	0.11	-0.38	0.701	0.913
dx_AD	EN_L6_CT	TMEM179B	-0.16	0.11	-1.53	0.125	0.504
dx_AD	EN_L6_IT_1	TMEM179B	0.03	0.09	0.30	0.763	0.949
dx_AD	EN_L6_IT_2	TMEM179B	0.04	0.12	0.32	0.748	0.973
dx_AD	IN_ADARB2	TMEM179B	-0.08	0.10	-0.83	0.406	0.824
dx_AD	IN_LAMP5_RELN	TMEM179B	-0.10	0.10	-1.01	0.312	0.814
dx_AD	IN_PVALB	TMEM179B	-0.17	0.08	-2.28	0.0225	0.331
dx_AD	IN_SST	TMEM179B	-0.01	0.09	-0.14	0.889	0.979
dx_AD	IN_VIP	TMEM179B	-0.05	0.07	-0.67	0.503	0.779
dx_AD	Micro	TMEM179B	0.14	0.07	1.90	0.0573	0.261
dx_AD	OPC	TMEM179B	-0.09	0.06	-1.54	0.124	0.661
dx_AD	Oligo	TMEM179B	-0.02	0.03	-0.70	0.482	0.711
dx_AD	Astro	TMEM18	0.07	0.06	1.12	0.261	0.513
dx_AD	EN_L2_3_IT	TMEM18	-0.07	0.06	-1.08	0.279	0.569
dx_AD	EN_L3_5_IT_1	TMEM18	-0.03	0.09	-0.36	0.721	0.9
dx_AD	EN_L3_5_IT_2	TMEM18	-0.01	0.07	-0.16	0.871	0.955
dx_AD	EN_L3_5_IT_3	TMEM18	-0.04	0.07	-0.60	0.551	0.774
dx_AD	EN_L6B	TMEM18	-0.47	0.34	-1.40	0.161	0.547
dx_AD	EN_L6_CT	TMEM18	-0.13	0.11	-1.19	0.233	0.641
dx_AD	EN_L6_IT_1	TMEM18	-0.09	0.09	-1.06	0.29	0.749
dx_AD	EN_L6_IT_2	TMEM18	-0.07	0.13	-0.55	0.585	0.943
dx_AD	IN_ADARB2	TMEM18	0.03	0.10	0.34	0.735	0.94
dx_AD	IN_LAMP5_RELN	TMEM18	0.10	0.12	0.82	0.411	0.863
dx_AD	IN_PVALB	TMEM18	-0.04	0.07	-0.60	0.55	0.909
dx_AD	IN_PVALB_CHC	TMEM18	-0.12	0.12	-1.03	0.303	0.815
dx_AD	IN_SST	TMEM18	-0.10	0.08	-1.22	0.222	0.688
dx_AD	IN_VIP	TMEM18	0.02	0.07	0.25	0.802	0.926
dx_AD	Micro	TMEM18	0.01	0.08	0.08	0.933	0.978
dx_AD	OPC	TMEM18	-0.07	0.07	-1.02	0.306	0.793
dx_AD	Oligo	TMEM18	-0.05	0.05	-1.09	0.276	0.531
dx_AD	Adaptive	TMEM181	0.17	0.13	1.26	0.208	0.862
dx_AD	Astro	TMEM181	0.08	0.04	1.87	0.0613	0.225
dx_AD	EN_L2_3_IT	TMEM181	0.01	0.03	0.28	0.778	0.905
dx_AD	EN_L3_5_IT_1	TMEM181	0.01	0.04	0.23	0.82	0.938
dx_AD	EN_L3_5_IT_2	TMEM181	0.01	0.03	0.26	0.794	0.924
dx_AD	EN_L3_5_IT_3	TMEM181	-0.05	0.04	-1.10	0.273	0.547
dx_AD	EN_L5_6_NP	TMEM181	-0.11	0.06	-1.72	0.0863	0.657
dx_AD	EN_L5_ET	TMEM181	-0.14	0.35	-0.39	0.697	0.999
dx_AD	EN_L6B	TMEM181	-0.03	0.05	-0.67	0.503	0.829
dx_AD	EN_L6_CT	TMEM181	0.04	0.05	0.73	0.468	0.826
dx_AD	EN_L6_IT_1	TMEM181	0.02	0.04	0.36	0.719	0.939
dx_AD	EN_L6_IT_2	TMEM181	-0.01	0.05	-0.24	0.813	0.976
dx_AD	Endo	TMEM181	0.02	0.10	0.24	0.814	0.982
dx_AD	IN_ADARB2	TMEM181	0.06	0.05	1.38	0.166	0.654
dx_AD	IN_LAMP5_LHX6	TMEM181	-0.01	0.05	-0.24	0.814	0.967
dx_AD	IN_LAMP5_RELN	TMEM181	0.02	0.05	0.52	0.602	0.927
dx_AD	IN_PVALB	TMEM181	-0.00	0.03	-0.06	0.949	0.994
dx_AD	IN_PVALB_CHC	TMEM181	-0.07	0.05	-1.26	0.208	0.74
dx_AD	IN_SST	TMEM181	-0.02	0.04	-0.67	0.504	0.856
dx_AD	IN_VIP	TMEM181	0.06	0.03	1.89	0.0585	0.308
dx_AD	Micro	TMEM181	0.10	0.05	1.92	0.0545	0.255
dx_AD	OPC	TMEM181	0.00	0.04	0.10	0.922	0.99
dx_AD	Oligo	TMEM181	0.02	0.03	0.64	0.525	0.744
dx_AD	PC	TMEM181	-0.05	0.32	-0.17	0.868	0.999
dx_AD	PVM	TMEM181	-0.07	0.15	-0.44	0.661	0.973
dx_AD	VLMC	TMEM181	0.27	0.11	2.51	0.012	0.151
dx_AD	Astro	TMEM182	0.19	0.08	2.34	0.0191	0.109
dx_AD	EN_L2_3_IT	TMEM182	0.07	0.07	1.13	0.26	0.551
dx_AD	EN_L3_5_IT_2	TMEM182	0.01	0.10	0.11	0.913	0.969
dx_AD	EN_L3_5_IT_3	TMEM182	0.17	0.09	1.91	0.0556	0.223
dx_AD	EN_L5_6_NP	TMEM182	0.14	0.14	1.02	0.31	0.842
dx_AD	EN_L6B	TMEM182	0.24	0.14	1.66	0.0966	0.451
dx_AD	EN_L6_CT	TMEM182	0.08	0.13	0.63	0.531	0.855
dx_AD	EN_L6_IT_1	TMEM182	0.13	0.12	1.01	0.315	0.764
dx_AD	EN_L6_IT_2	TMEM182	0.38	0.41	0.93	0.351	0.881
dx_AD	IN_ADARB2	TMEM182	0.22	0.08	2.73	0.00641	0.237
dx_AD	IN_LAMP5_LHX6	TMEM182	0.05	0.14	0.40	0.691	0.941
dx_AD	IN_LAMP5_RELN	TMEM182	0.04	0.11	0.32	0.749	0.962
dx_AD	IN_PVALB	TMEM182	0.05	0.08	0.57	0.565	0.913
dx_AD	IN_SST	TMEM182	0.15	0.09	1.57	0.117	0.559
dx_AD	IN_VIP	TMEM182	0.21	0.07	3.12	0.00179	0.0645
dx_AD	Micro	TMEM182	0.28	0.08	3.37	0.00075	0.0164
dx_AD	OPC	TMEM182	-0.01	0.09	-0.10	0.918	0.989
dx_AD	Oligo	TMEM182	0.00	0.06	0.05	0.96	0.984
dx_AD	Astro	TMEM183A	-0.04	0.05	-0.86	0.387	0.636
dx_AD	EN_L2_3_IT	TMEM183A	0.03	0.04	0.63	0.527	0.764
dx_AD	EN_L3_5_IT_1	TMEM183A	0.20	0.07	2.89	0.0038	0.0717
dx_AD	EN_L3_5_IT_2	TMEM183A	0.03	0.06	0.52	0.6	0.834
dx_AD	EN_L3_5_IT_3	TMEM183A	0.03	0.06	0.54	0.59	0.799
dx_AD	EN_L5_6_NP	TMEM183A	0.11	0.10	1.12	0.263	0.82
dx_AD	EN_L6B	TMEM183A	0.17	0.10	1.77	0.0761	0.407
dx_AD	EN_L6_CT	TMEM183A	-0.03	0.10	-0.29	0.772	0.945
dx_AD	EN_L6_IT_1	TMEM183A	0.01	0.09	0.12	0.907	0.982
dx_AD	EN_L6_IT_2	TMEM183A	0.08	0.10	0.80	0.423	0.904
dx_AD	IN_ADARB2	TMEM183A	0.02	0.08	0.27	0.784	0.953
dx_AD	IN_LAMP5_LHX6	TMEM183A	-0.06	0.11	-0.53	0.598	0.918
dx_AD	IN_LAMP5_RELN	TMEM183A	-0.05	0.09	-0.59	0.552	0.914
dx_AD	IN_PVALB	TMEM183A	0.01	0.06	0.09	0.931	0.99
dx_AD	IN_PVALB_CHC	TMEM183A	-0.15	0.37	-0.40	0.687	0.952
dx_AD	IN_SST	TMEM183A	-0.08	0.08	-1.06	0.291	0.741
dx_AD	IN_VIP	TMEM183A	0.01	0.06	0.11	0.911	0.97
dx_AD	Micro	TMEM183A	-0.02	0.08	-0.26	0.793	0.926
dx_AD	OPC	TMEM183A	-0.11	0.07	-1.65	0.0982	0.63
dx_AD	Oligo	TMEM183A	0.08	0.03	2.24	0.0251	0.136
dx_AD	EN_L2_3_IT	TMEM184A	-0.36	0.12	-3.05	0.00226	0.0426
dx_AD	EN_L3_5_IT_2	TMEM184A	-0.88	0.34	-2.56	0.0106	0.102
dx_AD	Oligo	TMEM184A	0.01	0.11	0.12	0.906	0.962
dx_AD	Astro	TMEM184B	0.23	0.07	3.33	0.00086	0.0149
dx_AD	EN_L2_3_IT	TMEM184B	-0.02	0.03	-0.61	0.543	0.775
dx_AD	EN_L3_5_IT_1	TMEM184B	-0.02	0.05	-0.42	0.677	0.883
dx_AD	EN_L3_5_IT_2	TMEM184B	-0.09	0.04	-2.26	0.0239	0.165
dx_AD	EN_L3_5_IT_3	TMEM184B	-0.02	0.04	-0.42	0.674	0.85
dx_AD	EN_L5_6_NP	TMEM184B	-0.05	0.06	-0.84	0.4	0.879
dx_AD	EN_L5_ET	TMEM184B	-0.01	0.46	-0.02	0.984	0.999
dx_AD	EN_L6B	TMEM184B	-0.01	0.06	-0.11	0.909	0.977
dx_AD	EN_L6_CT	TMEM184B	-0.14	0.06	-2.53	0.0114	0.144
dx_AD	EN_L6_IT_1	TMEM184B	-0.09	0.05	-1.77	0.0764	0.483
dx_AD	EN_L6_IT_2	TMEM184B	-0.02	0.07	-0.27	0.786	0.974
dx_AD	Endo	TMEM184B	-0.04	0.11	-0.39	0.693	0.958
dx_AD	IN_ADARB2	TMEM184B	0.05	0.05	1.00	0.318	0.765
dx_AD	IN_LAMP5_LHX6	TMEM184B	0.07	0.07	1.14	0.254	0.774
dx_AD	IN_LAMP5_RELN	TMEM184B	-0.03	0.06	-0.60	0.549	0.913
dx_AD	IN_PVALB	TMEM184B	0.02	0.04	0.35	0.724	0.952
dx_AD	IN_PVALB_CHC	TMEM184B	-0.13	0.07	-1.87	0.0614	0.494
dx_AD	IN_SST	TMEM184B	-0.03	0.05	-0.62	0.534	0.868
dx_AD	IN_VIP	TMEM184B	-0.03	0.04	-0.71	0.479	0.764
dx_AD	Micro	TMEM184B	0.09	0.06	1.46	0.144	0.432
dx_AD	OPC	TMEM184B	-0.02	0.04	-0.43	0.666	0.931
dx_AD	Oligo	TMEM184B	-0.02	0.03	-0.55	0.585	0.786
dx_AD	PC	TMEM184B	0.15	0.12	1.28	0.201	0.979
dx_AD	Astro	TMEM184C	-0.11	0.04	-2.83	0.00472	0.0466
dx_AD	EN_L2_3_IT	TMEM184C	-0.08	0.05	-1.43	0.153	0.426
dx_AD	EN_L3_5_IT_1	TMEM184C	-0.04	0.07	-0.60	0.545	0.816
dx_AD	EN_L3_5_IT_2	TMEM184C	-0.05	0.05	-0.94	0.348	0.661
dx_AD	EN_L3_5_IT_3	TMEM184C	-0.02	0.05	-0.29	0.774	0.905
dx_AD	EN_L5_6_NP	TMEM184C	-0.08	0.08	-1.02	0.307	0.841
dx_AD	EN_L5_ET	TMEM184C	0.06	0.63	0.09	0.928	0.999
dx_AD	EN_L6B	TMEM184C	0.01	0.08	0.14	0.886	0.972
dx_AD	EN_L6_CT	TMEM184C	0.02	0.08	0.24	0.811	0.956
dx_AD	EN_L6_IT_1	TMEM184C	-0.01	0.08	-0.09	0.929	0.987
dx_AD	EN_L6_IT_2	TMEM184C	0.00	0.10	0.05	0.964	0.994
dx_AD	Endo	TMEM184C	0.03	0.37	0.09	0.926	0.992
dx_AD	IN_ADARB2	TMEM184C	-0.10	0.07	-1.37	0.172	0.661
dx_AD	IN_LAMP5_LHX6	TMEM184C	-0.03	0.08	-0.39	0.695	0.942
dx_AD	IN_LAMP5_RELN	TMEM184C	0.05	0.06	0.74	0.457	0.881
dx_AD	IN_PVALB	TMEM184C	-0.01	0.05	-0.20	0.844	0.977
dx_AD	IN_PVALB_CHC	TMEM184C	0.02	0.09	0.23	0.816	0.973
dx_AD	IN_SST	TMEM184C	-0.01	0.06	-0.11	0.911	0.982
dx_AD	IN_VIP	TMEM184C	-0.06	0.05	-1.18	0.238	0.566
dx_AD	Micro	TMEM184C	0.04	0.06	0.62	0.534	0.804
dx_AD	OPC	TMEM184C	0.03	0.04	0.88	0.378	0.833
dx_AD	Oligo	TMEM184C	0.06	0.02	2.37	0.0177	0.111
dx_AD	PC	TMEM184C	0.08	0.39	0.20	0.843	0.999
dx_AD	Astro	TMEM185A	0.03	0.05	0.53	0.594	0.788
dx_AD	EN_L2_3_IT	TMEM185A	0.04	0.04	1.04	0.3	0.589
dx_AD	EN_L3_5_IT_1	TMEM185A	0.08	0.07	1.13	0.261	0.605
dx_AD	EN_L3_5_IT_2	TMEM185A	0.09	0.05	1.91	0.0556	0.266
dx_AD	EN_L3_5_IT_3	TMEM185A	0.12	0.05	2.50	0.0126	0.0906
dx_AD	EN_L5_6_NP	TMEM185A	0.13	0.09	1.48	0.14	0.732
dx_AD	EN_L6B	TMEM185A	0.07	0.09	0.85	0.397	0.76
dx_AD	EN_L6_CT	TMEM185A	0.05	0.08	0.66	0.507	0.845
dx_AD	EN_L6_IT_1	TMEM185A	-0.00	0.07	-0.05	0.961	0.994
dx_AD	EN_L6_IT_2	TMEM185A	-0.03	0.09	-0.32	0.748	0.973
dx_AD	IN_ADARB2	TMEM185A	0.05	0.09	0.50	0.617	0.904
dx_AD	IN_LAMP5_LHX6	TMEM185A	0.15	0.28	0.55	0.583	0.914
dx_AD	IN_PVALB	TMEM185A	0.01	0.06	0.24	0.809	0.971
dx_AD	IN_PVALB_CHC	TMEM185A	0.04	0.11	0.42	0.675	0.948
dx_AD	IN_SST	TMEM185A	0.14	0.07	2.08	0.0379	0.379
dx_AD	IN_VIP	TMEM185A	0.05	0.06	0.88	0.378	0.688
dx_AD	Micro	TMEM185A	0.10	0.07	1.39	0.166	0.463
dx_AD	OPC	TMEM185A	-0.02	0.05	-0.46	0.646	0.926
dx_AD	Oligo	TMEM185A	0.00	0.04	0.08	0.938	0.975
dx_AD	Astro	TMEM185B	0.09	0.06	1.52	0.129	0.343
dx_AD	EN_L2_3_IT	TMEM185B	0.09	0.07	1.26	0.207	0.493
dx_AD	EN_L3_5_IT_2	TMEM185B	0.21	0.10	2.17	0.0297	0.186
dx_AD	EN_L3_5_IT_3	TMEM185B	0.06	0.10	0.59	0.555	0.778
dx_AD	IN_VIP	TMEM185B	0.04	0.09	0.47	0.636	0.852
dx_AD	OPC	TMEM185B	-0.09	0.09	-0.98	0.329	0.807
dx_AD	Oligo	TMEM185B	0.02	0.04	0.47	0.636	0.818
dx_AD	Astro	TMEM186	0.03	0.07	0.42	0.675	0.839
dx_AD	EN_L2_3_IT	TMEM186	0.02	0.07	0.22	0.829	0.93
dx_AD	EN_L3_5_IT_1	TMEM186	-0.09	0.11	-0.79	0.428	0.74
dx_AD	EN_L3_5_IT_2	TMEM186	0.04	0.09	0.48	0.634	0.852
dx_AD	EN_L3_5_IT_3	TMEM186	0.03	0.09	0.34	0.734	0.882
dx_AD	EN_L6_IT_1	TMEM186	0.45	0.40	1.13	0.26	0.73
dx_AD	IN_LAMP5_RELN	TMEM186	0.10	0.13	0.74	0.46	0.882
dx_AD	IN_PVALB	TMEM186	0.01	0.11	0.06	0.952	0.994
dx_AD	IN_SST	TMEM186	-0.07	0.12	-0.63	0.53	0.867
dx_AD	IN_VIP	TMEM186	-0.25	0.11	-2.21	0.0269	0.216
dx_AD	OPC	TMEM186	-0.07	0.10	-0.65	0.514	0.885
dx_AD	Oligo	TMEM186	0.03	0.05	0.63	0.527	0.745
dx_AD	Astro	TMEM187	0.17	0.06	2.61	0.00897	0.0688
dx_AD	EN_L2_3_IT	TMEM187	-0.06	0.09	-0.73	0.468	0.724
dx_AD	EN_L3_5_IT_2	TMEM187	0.50	0.40	1.24	0.214	0.529
dx_AD	EN_L3_5_IT_3	TMEM187	-0.02	0.11	-0.18	0.859	0.944
dx_AD	IN_PVALB	TMEM187	0.63	0.37	1.67	0.0944	0.575
dx_AD	Oligo	TMEM187	0.07	0.05	1.46	0.143	0.367
dx_AD	Astro	TMEM19	0.02	0.06	0.25	0.801	0.909
dx_AD	EN_L2_3_IT	TMEM19	0.16	0.06	2.51	0.012	0.109
dx_AD	EN_L3_5_IT_1	TMEM19	0.22	0.11	2.01	0.0439	0.265
dx_AD	EN_L3_5_IT_2	TMEM19	0.03	0.08	0.37	0.715	0.89
dx_AD	EN_L3_5_IT_3	TMEM19	0.13	0.08	1.63	0.104	0.322
dx_AD	EN_L6B	TMEM19	-0.19	0.42	-0.46	0.648	0.897
dx_AD	EN_L6_CT	TMEM19	0.18	0.42	0.43	0.67	0.911
dx_AD	EN_L6_IT_1	TMEM19	0.26	0.32	0.80	0.421	0.827
dx_AD	IN_ADARB2	TMEM19	0.13	0.10	1.29	0.196	0.677
dx_AD	IN_LAMP5_RELN	TMEM19	0.04	0.11	0.33	0.745	0.961
dx_AD	IN_PVALB	TMEM19	0.05	0.09	0.51	0.607	0.924
dx_AD	IN_SST	TMEM19	-0.01	0.09	-0.15	0.877	0.975
dx_AD	IN_VIP	TMEM19	0.12	0.07	1.58	0.114	0.417
dx_AD	Micro	TMEM19	0.15	0.08	1.93	0.0531	0.253
dx_AD	OPC	TMEM19	-0.00	0.07	-0.07	0.943	0.994
dx_AD	Oligo	TMEM19	0.06	0.04	1.45	0.148	0.374
dx_AD	Astro	TMEM191C	0.16	0.11	1.46	0.144	0.366
dx_AD	EN_L2_3_IT	TMEM191C	-0.20	0.09	-2.23	0.0256	0.167
dx_AD	EN_L3_5_IT_1	TMEM191C	0.63	0.38	1.68	0.0939	0.377
dx_AD	EN_L3_5_IT_2	TMEM191C	-0.01	0.10	-0.14	0.893	0.963
dx_AD	EN_L3_5_IT_3	TMEM191C	-0.18	0.09	-2.04	0.0409	0.187
dx_AD	EN_L5_6_NP	TMEM191C	0.07	0.35	0.20	0.842	0.982
dx_AD	EN_L6_IT_1	TMEM191C	-0.29	0.49	-0.60	0.548	0.883
dx_AD	IN_LAMP5_RELN	TMEM191C	-0.22	0.12	-1.82	0.0692	0.53
dx_AD	IN_PVALB	TMEM191C	0.00	0.09	0.04	0.972	0.997
dx_AD	IN_SST	TMEM191C	-0.21	0.11	-2.00	0.0456	0.403
dx_AD	IN_VIP	TMEM191C	-0.10	0.10	-0.98	0.327	0.65
dx_AD	Oligo	TMEM191C	-0.07	0.10	-0.76	0.446	0.683
dx_AD	Astro	TMEM192	-0.11	0.04	-2.95	0.00314	0.0351
dx_AD	EN_L2_3_IT	TMEM192	-0.05	0.04	-1.35	0.176	0.455
dx_AD	EN_L3_5_IT_1	TMEM192	-0.07	0.05	-1.54	0.122	0.429
dx_AD	EN_L3_5_IT_2	TMEM192	-0.10	0.04	-2.73	0.0064	0.0753
dx_AD	EN_L3_5_IT_3	TMEM192	-0.01	0.04	-0.32	0.748	0.892
dx_AD	EN_L5_6_NP	TMEM192	0.02	0.07	0.25	0.804	0.975
dx_AD	EN_L5_ET	TMEM192	-0.14	0.48	-0.29	0.773	0.999
dx_AD	EN_L6B	TMEM192	-0.01	0.08	-0.11	0.915	0.978
dx_AD	EN_L6_CT	TMEM192	-0.02	0.08	-0.20	0.838	0.962
dx_AD	EN_L6_IT_1	TMEM192	-0.01	0.06	-0.21	0.833	0.964
dx_AD	EN_L6_IT_2	TMEM192	0.08	0.08	1.05	0.293	0.847
dx_AD	IN_ADARB2	TMEM192	-0.02	0.06	-0.26	0.795	0.955
dx_AD	IN_LAMP5_LHX6	TMEM192	-0.06	0.07	-0.89	0.376	0.845
dx_AD	IN_LAMP5_RELN	TMEM192	0.03	0.07	0.44	0.663	0.942
dx_AD	IN_PVALB	TMEM192	-0.07	0.05	-1.41	0.159	0.677
dx_AD	IN_PVALB_CHC	TMEM192	-0.00	0.09	-0.01	0.992	0.999
dx_AD	IN_SST	TMEM192	0.02	0.06	0.42	0.674	0.919
dx_AD	IN_VIP	TMEM192	0.02	0.04	0.54	0.592	0.832
dx_AD	Micro	TMEM192	-0.00	0.05	-0.03	0.979	0.992
dx_AD	OPC	TMEM192	-0.03	0.04	-0.73	0.464	0.865
dx_AD	Oligo	TMEM192	0.03	0.03	0.92	0.358	0.609
dx_AD	Astro	TMEM196	-0.08	0.10	-0.83	0.407	0.652
dx_AD	EN_L2_3_IT	TMEM196	0.25	0.05	4.87	1.12e-06	0.000396
dx_AD	EN_L3_5_IT_1	TMEM196	0.07	0.04	1.59	0.111	0.407
dx_AD	EN_L3_5_IT_2	TMEM196	0.05	0.13	0.40	0.687	0.878
dx_AD	EN_L3_5_IT_3	TMEM196	-0.35	0.13	-2.80	0.00506	0.0495
dx_AD	EN_L5_6_NP	TMEM196	-0.16	0.11	-1.52	0.127	0.713
dx_AD	EN_L6B	TMEM196	0.08	0.08	1.00	0.319	0.707
dx_AD	EN_L6_IT_1	TMEM196	0.24	0.10	2.46	0.0138	0.234
dx_AD	EN_L6_IT_2	TMEM196	0.13	0.07	1.75	0.0806	0.647
dx_AD	IN_ADARB2	TMEM196	-0.08	0.07	-1.12	0.262	0.73
dx_AD	IN_PVALB	TMEM196	-0.17	0.15	-1.13	0.257	0.775
dx_AD	IN_PVALB_CHC	TMEM196	0.10	0.09	1.12	0.261	0.785
dx_AD	IN_SST	TMEM196	0.01	0.10	0.12	0.906	0.982
dx_AD	IN_VIP	TMEM196	-0.08	0.06	-1.28	0.202	0.529
dx_AD	OPC	TMEM196	-0.01	0.06	-0.23	0.817	0.965
dx_AD	Oligo	TMEM196	-0.02	0.10	-0.23	0.82	0.921
dx_AD	Astro	TMEM198	-0.19	0.08	-2.35	0.0188	0.108
dx_AD	EN_L2_3_IT	TMEM198	0.07	0.06	1.06	0.29	0.578
dx_AD	EN_L3_5_IT_2	TMEM198	-0.06	0.08	-0.65	0.513	0.784
dx_AD	EN_L3_5_IT_3	TMEM198	0.07	0.08	0.79	0.429	0.688
dx_AD	EN_L6_IT_1	TMEM198	0.07	0.38	0.19	0.852	0.969
dx_AD	IN_PVALB	TMEM198	-0.03	0.09	-0.38	0.707	0.948
dx_AD	IN_VIP	TMEM198	0.02	0.09	0.24	0.812	0.93
dx_AD	OPC	TMEM198	-0.00	0.09	-0.01	0.996	0.999
dx_AD	Oligo	TMEM198	-0.06	0.07	-0.81	0.419	0.661
dx_AD	Astro	TMEM200A	0.70	0.12	5.64	1.72e-08	7.56e-06
dx_AD	EN_L2_3_IT	TMEM200A	-0.11	0.09	-1.32	0.187	0.468
dx_AD	EN_L3_5_IT_1	TMEM200A	-0.26	0.13	-1.98	0.0475	0.275
dx_AD	EN_L3_5_IT_3	TMEM200A	-0.08	0.13	-0.57	0.569	0.786
dx_AD	EN_L5_6_NP	TMEM200A	0.02	0.09	0.23	0.821	0.978
dx_AD	EN_L6_IT_2	TMEM200A	-0.04	0.14	-0.26	0.791	0.975
dx_AD	IN_ADARB2	TMEM200A	-0.01	0.14	-0.10	0.921	0.987
dx_AD	IN_LAMP5_RELN	TMEM200A	-0.00	0.17	-0.01	0.992	0.999
dx_AD	IN_SST	TMEM200A	0.16	0.18	0.89	0.373	0.792
dx_AD	IN_VIP	TMEM200A	-0.06	0.13	-0.44	0.657	0.862
dx_AD	EN_L2_3_IT	TMEM200C	0.21	0.09	2.43	0.0152	0.126
dx_AD	EN_L3_5_IT_1	TMEM200C	0.08	0.07	1.25	0.21	0.55
dx_AD	EN_L3_5_IT_2	TMEM200C	0.33	0.11	2.89	0.00383	0.0536
dx_AD	EN_L3_5_IT_3	TMEM200C	0.39	0.10	4.10	4.2e-05	0.00158
dx_AD	EN_L6_IT_1	TMEM200C	0.24	0.10	2.45	0.0144	0.238
dx_AD	IN_ADARB2	TMEM200C	0.07	0.07	1.00	0.319	0.766
dx_AD	IN_PVALB	TMEM200C	0.49	0.12	4.28	1.85e-05	0.00653
dx_AD	IN_SST	TMEM200C	0.03	0.09	0.31	0.759	0.944
dx_AD	IN_VIP	TMEM200C	0.21	0.06	3.74	0.000184	0.0174
dx_AD	OPC	TMEM200C	0.11	0.05	2.01	0.0449	0.505
dx_AD	Oligo	TMEM200C	0.03	0.10	0.31	0.755	0.887
dx_AD	Astro	TMEM201	0.01	0.06	0.18	0.853	0.935
dx_AD	EN_L2_3_IT	TMEM201	0.04	0.05	0.72	0.471	0.726
dx_AD	EN_L3_5_IT_1	TMEM201	0.13	0.28	0.47	0.635	0.862
dx_AD	EN_L3_5_IT_2	TMEM201	-0.14	0.07	-1.97	0.049	0.247
dx_AD	EN_L3_5_IT_3	TMEM201	0.05	0.07	0.68	0.499	0.739
dx_AD	EN_L5_6_NP	TMEM201	0.28	0.32	0.87	0.382	0.877
dx_AD	EN_L6B	TMEM201	-0.40	0.40	-1.00	0.317	0.706
dx_AD	EN_L6_CT	TMEM201	0.64	0.33	1.93	0.0531	0.333
dx_AD	EN_L6_IT_1	TMEM201	-0.12	0.10	-1.27	0.205	0.68
dx_AD	IN_ADARB2	TMEM201	0.07	0.10	0.72	0.47	0.855
dx_AD	IN_LAMP5_LHX6	TMEM201	0.17	0.11	1.56	0.118	0.63
dx_AD	IN_LAMP5_RELN	TMEM201	-0.01	0.10	-0.10	0.918	0.986
dx_AD	IN_PVALB	TMEM201	0.02	0.07	0.27	0.783	0.966
dx_AD	IN_SST	TMEM201	-0.08	0.08	-1.01	0.31	0.754
dx_AD	IN_VIP	TMEM201	0.03	0.07	0.41	0.679	0.873
dx_AD	OPC	TMEM201	-0.03	0.06	-0.50	0.62	0.919
dx_AD	Oligo	TMEM201	-0.04	0.05	-0.91	0.364	0.615
dx_AD	Astro	TMEM203	0.01	0.08	0.15	0.882	0.948
dx_AD	EN_L2_3_IT	TMEM203	0.07	0.08	0.88	0.377	0.657
dx_AD	EN_L3_5_IT_2	TMEM203	-0.03	0.10	-0.26	0.795	0.924
dx_AD	EN_L3_5_IT_3	TMEM203	0.14	0.10	1.43	0.153	0.4
dx_AD	IN_PVALB	TMEM203	0.38	0.38	1.00	0.316	0.812
dx_AD	IN_VIP	TMEM203	-0.17	0.11	-1.58	0.113	0.415
dx_AD	OPC	TMEM203	-0.00	0.10	-0.02	0.981	0.997
dx_AD	Oligo	TMEM203	0.01	0.05	0.17	0.866	0.942
dx_AD	Astro	TMEM204	0.12	0.11	1.15	0.251	0.503
dx_AD	EN_L2_3_IT	TMEM204	0.23	0.10	2.37	0.0176	0.135
dx_AD	EN_L3_5_IT_2	TMEM204	0.59	0.40	1.50	0.135	0.425
dx_AD	EN_L3_5_IT_3	TMEM204	0.03	0.26	0.10	0.918	0.969
dx_AD	Endo	TMEM204	0.12	0.12	0.96	0.338	0.857
dx_AD	IN_PVALB	TMEM204	-0.29	0.39	-0.75	0.456	0.876
dx_AD	Oligo	TMEM204	0.17	0.12	1.44	0.149	0.376
dx_AD	PC	TMEM204	-0.05	0.12	-0.44	0.663	0.997
dx_AD	Astro	TMEM208	-0.03	0.06	-0.52	0.603	0.793
dx_AD	EN_L2_3_IT	TMEM208	-0.08	0.08	-1.07	0.283	0.572
dx_AD	EN_L3_5_IT_1	TMEM208	-0.01	0.10	-0.08	0.937	0.98
dx_AD	EN_L3_5_IT_2	TMEM208	-0.02	0.08	-0.21	0.831	0.937
dx_AD	EN_L3_5_IT_3	TMEM208	-0.11	0.08	-1.31	0.192	0.454
dx_AD	EN_L6_IT_1	TMEM208	0.59	0.33	1.79	0.0729	0.471
dx_AD	IN_PVALB	TMEM208	0.04	0.09	0.48	0.633	0.93
dx_AD	IN_SST	TMEM208	-0.12	0.11	-1.11	0.267	0.723
dx_AD	IN_VIP	TMEM208	-0.12	0.08	-1.45	0.146	0.462
dx_AD	Micro	TMEM208	-0.01	0.08	-0.08	0.94	0.98
dx_AD	OPC	TMEM208	-0.10	0.07	-1.52	0.127	0.662
dx_AD	Oligo	TMEM208	0.02	0.04	0.48	0.63	0.814
dx_AD	Astro	TMEM209	-0.16	0.05	-3.63	0.000284	0.00701
dx_AD	EN_L2_3_IT	TMEM209	0.03	0.04	0.65	0.513	0.757
dx_AD	EN_L3_5_IT_1	TMEM209	0.09	0.07	1.22	0.221	0.563
dx_AD	EN_L3_5_IT_2	TMEM209	0.18	0.05	3.23	0.00123	0.0246
dx_AD	EN_L3_5_IT_3	TMEM209	0.06	0.05	1.21	0.227	0.497
dx_AD	EN_L5_6_NP	TMEM209	-0.16	0.10	-1.52	0.129	0.715
dx_AD	EN_L6B	TMEM209	0.01	0.09	0.12	0.907	0.976
dx_AD	EN_L6_CT	TMEM209	-0.03	0.08	-0.38	0.707	0.926
dx_AD	EN_L6_IT_1	TMEM209	0.08	0.08	1.06	0.289	0.749
dx_AD	EN_L6_IT_2	TMEM209	0.14	0.10	1.33	0.184	0.761
dx_AD	IN_ADARB2	TMEM209	0.04	0.07	0.58	0.562	0.882
dx_AD	IN_LAMP5_LHX6	TMEM209	0.00	0.09	0.03	0.977	0.997
dx_AD	IN_LAMP5_RELN	TMEM209	-0.02	0.08	-0.23	0.817	0.976
dx_AD	IN_PVALB	TMEM209	0.05	0.06	0.92	0.359	0.833
dx_AD	IN_PVALB_CHC	TMEM209	0.07	0.11	0.59	0.553	0.909
dx_AD	IN_SST	TMEM209	0.11	0.07	1.62	0.106	0.539
dx_AD	IN_VIP	TMEM209	0.05	0.05	0.99	0.323	0.647
dx_AD	Micro	TMEM209	-0.18	0.07	-2.61	0.00916	0.0869
dx_AD	OPC	TMEM209	-0.10	0.05	-1.81	0.0702	0.578
dx_AD	Oligo	TMEM209	-0.05	0.04	-1.16	0.245	0.499
dx_AD	Astro	TMEM211	0.14	0.10	1.36	0.174	0.407
dx_AD	EN_L2_3_IT	TMEM211	-0.14	0.10	-1.35	0.175	0.455
dx_AD	EN_L3_5_IT_2	TMEM211	0.00	0.11	0.04	0.972	0.989
dx_AD	EN_L3_5_IT_3	TMEM211	-0.23	0.12	-1.95	0.0514	0.213
dx_AD	Oligo	TMEM211	-0.18	0.09	-1.96	0.0495	0.201
dx_AD	Astro	TMEM212	-0.15	0.11	-1.44	0.15	0.374
dx_AD	EN_L2_3_IT	TMEM212	-0.13	0.08	-1.60	0.109	0.36
dx_AD	EN_L3_5_IT_1	TMEM212	-0.23	0.12	-1.83	0.0676	0.324
dx_AD	EN_L3_5_IT_2	TMEM212	0.02	0.11	0.20	0.845	0.943
dx_AD	EN_L3_5_IT_3	TMEM212	0.09	0.08	1.19	0.235	0.505
dx_AD	EN_L6_CT	TMEM212	0.61	0.39	1.59	0.111	0.477
dx_AD	EN_L6_IT_1	TMEM212	-0.03	0.13	-0.27	0.79	0.956
dx_AD	IN_PVALB	TMEM212	-0.06	0.12	-0.50	0.619	0.926
dx_AD	IN_VIP	TMEM212	-0.20	0.11	-1.75	0.0809	0.358
dx_AD	OPC	TMEM212	0.07	0.13	0.51	0.613	0.917
dx_AD	Oligo	TMEM212	0.00	0.07	0.00	0.997	0.999
dx_AD	EN_L2_3_IT	TMEM213	-0.00	0.10	-0.04	0.972	0.989
dx_AD	EN_L3_5_IT_1	TMEM213	0.01	0.11	0.05	0.959	0.987
dx_AD	EN_L3_5_IT_2	TMEM213	-0.06	0.11	-0.55	0.585	0.826
dx_AD	EN_L3_5_IT_3	TMEM213	0.08	0.11	0.76	0.449	0.702
dx_AD	EN_L5_6_NP	TMEM213	0.97	0.39	2.48	0.0132	0.44
dx_AD	EN_L6_CT	TMEM213	-0.09	0.41	-0.22	0.823	0.958
dx_AD	EN_L6_IT_1	TMEM213	0.15	0.14	1.05	0.293	0.752
dx_AD	EN_L6_IT_2	TMEM213	-0.03	0.52	-0.05	0.961	0.994
dx_AD	IN_PVALB	TMEM213	-0.13	0.11	-1.18	0.239	0.759
dx_AD	IN_SST	TMEM213	-0.25	0.42	-0.59	0.555	0.874
dx_AD	IN_VIP	TMEM213	-0.18	0.12	-1.49	0.136	0.447
dx_AD	OPC	TMEM213	0.14	0.11	1.26	0.207	0.727
dx_AD	Astro	TMEM214	0.02	0.06	0.37	0.712	0.862
dx_AD	EN_L2_3_IT	TMEM214	0.07	0.06	1.25	0.212	0.497
dx_AD	EN_L3_5_IT_1	TMEM214	-0.12	0.09	-1.24	0.217	0.558
dx_AD	EN_L3_5_IT_2	TMEM214	0.01	0.08	0.18	0.86	0.95
dx_AD	EN_L3_5_IT_3	TMEM214	0.02	0.07	0.21	0.832	0.932
dx_AD	EN_L6_IT_1	TMEM214	0.08	0.33	0.25	0.801	0.957
dx_AD	IN_PVALB	TMEM214	-0.12	0.08	-1.42	0.154	0.671
dx_AD	IN_SST	TMEM214	-0.14	0.12	-1.15	0.251	0.711
dx_AD	IN_VIP	TMEM214	0.01	0.08	0.16	0.875	0.956
dx_AD	Micro	TMEM214	-0.01	0.08	-0.09	0.925	0.975
dx_AD	OPC	TMEM214	0.09	0.07	1.39	0.163	0.695
dx_AD	Oligo	TMEM214	0.06	0.04	1.63	0.104	0.307
dx_AD	Astro	TMEM216	0.16	0.06	2.75	0.0059	0.0535
dx_AD	EN_L2_3_IT	TMEM216	0.03	0.06	0.45	0.651	0.839
dx_AD	EN_L3_5_IT_2	TMEM216	-0.06	0.09	-0.67	0.506	0.779
dx_AD	EN_L3_5_IT_3	TMEM216	-0.09	0.09	-1.04	0.299	0.572
dx_AD	EN_L6_IT_1	TMEM216	0.32	0.34	0.95	0.345	0.783
dx_AD	IN_PVALB	TMEM216	-0.06	0.10	-0.58	0.559	0.91
dx_AD	IN_VIP	TMEM216	-0.01	0.08	-0.16	0.87	0.954
dx_AD	OPC	TMEM216	0.04	0.08	0.49	0.626	0.92
dx_AD	Oligo	TMEM216	0.18	0.07	2.77	0.00566	0.055
dx_AD	Astro	TMEM218	-0.07	0.05	-1.37	0.172	0.404
dx_AD	EN_L2_3_IT	TMEM218	0.04	0.05	0.82	0.41	0.685
dx_AD	EN_L3_5_IT_1	TMEM218	0.11	0.10	1.16	0.246	0.588
dx_AD	EN_L3_5_IT_2	TMEM218	-0.03	0.08	-0.34	0.737	0.9
dx_AD	EN_L3_5_IT_3	TMEM218	0.09	0.08	1.18	0.239	0.511
dx_AD	EN_L6B	TMEM218	-0.18	0.35	-0.52	0.605	0.876
dx_AD	EN_L6_CT	TMEM218	-0.10	0.11	-0.93	0.354	0.747
dx_AD	EN_L6_IT_1	TMEM218	0.01	0.10	0.14	0.889	0.979
dx_AD	IN_ADARB2	TMEM218	-0.14	0.08	-1.72	0.0856	0.551
dx_AD	IN_LAMP5_LHX6	TMEM218	0.12	0.11	1.09	0.275	0.784
dx_AD	IN_LAMP5_RELN	TMEM218	-0.06	0.08	-0.78	0.434	0.873
dx_AD	IN_PVALB	TMEM218	0.05	0.08	0.69	0.492	0.891
dx_AD	IN_SST	TMEM218	-0.05	0.09	-0.61	0.542	0.869
dx_AD	IN_VIP	TMEM218	0.11	0.06	1.80	0.0725	0.341
dx_AD	Micro	TMEM218	-0.17	0.07	-2.34	0.0192	0.137
dx_AD	OPC	TMEM218	0.02	0.07	0.29	0.769	0.956
dx_AD	Oligo	TMEM218	0.05	0.04	1.40	0.162	0.394
dx_AD	Astro	TMEM219	0.06	0.05	1.32	0.188	0.428
dx_AD	EN_L2_3_IT	TMEM219	-0.09	0.04	-1.96	0.0505	0.24
dx_AD	EN_L3_5_IT_1	TMEM219	0.01	0.07	0.18	0.86	0.954
dx_AD	EN_L3_5_IT_2	TMEM219	-0.03	0.06	-0.52	0.606	0.838
dx_AD	EN_L3_5_IT_3	TMEM219	-0.03	0.05	-0.52	0.604	0.808
dx_AD	EN_L5_6_NP	TMEM219	0.05	0.28	0.20	0.845	0.982
dx_AD	EN_L6B	TMEM219	-0.04	0.11	-0.39	0.693	0.91
dx_AD	EN_L6_CT	TMEM219	-0.16	0.10	-1.63	0.103	0.462
dx_AD	EN_L6_IT_1	TMEM219	-0.07	0.09	-0.84	0.398	0.817
dx_AD	EN_L6_IT_2	TMEM219	0.03	0.13	0.26	0.792	0.975
dx_AD	Endo	TMEM219	0.03	0.30	0.08	0.933	0.993
dx_AD	IN_ADARB2	TMEM219	0.10	0.09	1.14	0.256	0.727
dx_AD	IN_LAMP5_LHX6	TMEM219	-0.06	0.12	-0.55	0.581	0.914
dx_AD	IN_LAMP5_RELN	TMEM219	-0.02	0.09	-0.21	0.834	0.976
dx_AD	IN_PVALB	TMEM219	0.02	0.06	0.31	0.76	0.961
dx_AD	IN_SST	TMEM219	0.04	0.08	0.45	0.651	0.911
dx_AD	IN_VIP	TMEM219	-0.09	0.06	-1.43	0.153	0.471
dx_AD	Micro	TMEM219	0.06	0.06	0.98	0.329	0.648
dx_AD	OPC	TMEM219	0.03	0.05	0.67	0.504	0.882
dx_AD	Oligo	TMEM219	-0.10	0.03	-3.00	0.00267	0.0352
dx_AD	Astro	TMEM220	0.08	0.05	1.52	0.128	0.342
dx_AD	EN_L2_3_IT	TMEM220	-0.13	0.09	-1.43	0.153	0.426
dx_AD	EN_L3_5_IT_1	TMEM220	-0.20	0.11	-1.82	0.0681	0.325
dx_AD	EN_L3_5_IT_2	TMEM220	0.01	0.11	0.09	0.926	0.973
dx_AD	EN_L3_5_IT_3	TMEM220	-0.11	0.10	-1.18	0.236	0.507
dx_AD	EN_L6_IT_1	TMEM220	0.26	0.45	0.58	0.565	0.889
dx_AD	IN_ADARB2	TMEM220	-0.23	0.12	-1.97	0.0489	0.457
dx_AD	IN_LAMP5_RELN	TMEM220	-0.02	0.12	-0.17	0.863	0.979
dx_AD	IN_PVALB	TMEM220	-0.16	0.11	-1.45	0.147	0.662
dx_AD	IN_SST	TMEM220	-0.20	0.12	-1.73	0.0836	0.5
dx_AD	IN_VIP	TMEM220	-0.13	0.10	-1.29	0.196	0.524
dx_AD	Micro	TMEM220	-0.01	0.07	-0.15	0.88	0.959
dx_AD	OPC	TMEM220	-0.09	0.06	-1.43	0.152	0.687
dx_AD	Oligo	TMEM220	0.11	0.08	1.41	0.158	0.388
dx_AD	PC	TMEM220	0.25	0.32	0.80	0.422	0.983
dx_AD	Astro	TMEM222	-0.04	0.04	-0.97	0.331	0.586
dx_AD	EN_L2_3_IT	TMEM222	0.08	0.04	2.11	0.0351	0.198
dx_AD	EN_L3_5_IT_1	TMEM222	-0.02	0.06	-0.26	0.798	0.93
dx_AD	EN_L3_5_IT_2	TMEM222	0.07	0.05	1.42	0.154	0.454
dx_AD	EN_L3_5_IT_3	TMEM222	0.08	0.05	1.63	0.103	0.32
dx_AD	EN_L5_6_NP	TMEM222	-0.04	0.09	-0.42	0.677	0.952
dx_AD	EN_L6B	TMEM222	-0.02	0.09	-0.24	0.809	0.949
dx_AD	EN_L6_CT	TMEM222	-0.05	0.07	-0.62	0.534	0.857
dx_AD	EN_L6_IT_1	TMEM222	0.00	0.07	0.05	0.963	0.994
dx_AD	EN_L6_IT_2	TMEM222	0.09	0.10	0.92	0.36	0.881
dx_AD	IN_ADARB2	TMEM222	0.04	0.07	0.54	0.587	0.891
dx_AD	IN_LAMP5_LHX6	TMEM222	0.22	0.10	2.30	0.0214	0.337
dx_AD	IN_LAMP5_RELN	TMEM222	0.01	0.08	0.08	0.937	0.989
dx_AD	IN_PVALB	TMEM222	0.03	0.05	0.58	0.56	0.91
dx_AD	IN_PVALB_CHC	TMEM222	0.08	0.10	0.80	0.421	0.868
dx_AD	IN_SST	TMEM222	0.07	0.06	1.04	0.297	0.745
dx_AD	IN_VIP	TMEM222	-0.04	0.05	-0.89	0.374	0.684
dx_AD	Micro	TMEM222	0.12	0.06	1.93	0.0534	0.253
dx_AD	OPC	TMEM222	0.01	0.05	0.13	0.898	0.987
dx_AD	Oligo	TMEM222	-0.07	0.03	-2.14	0.0323	0.158
dx_AD	Astro	TMEM223	0.04	0.05	0.77	0.44	0.678
dx_AD	EN_L2_3_IT	TMEM223	-0.02	0.05	-0.45	0.653	0.84
dx_AD	EN_L3_5_IT_1	TMEM223	-0.01	0.08	-0.17	0.862	0.955
dx_AD	EN_L3_5_IT_2	TMEM223	-0.03	0.07	-0.43	0.664	0.865
dx_AD	EN_L3_5_IT_3	TMEM223	-0.04	0.06	-0.64	0.523	0.757
dx_AD	EN_L5_6_NP	TMEM223	0.07	0.10	0.72	0.471	0.902
dx_AD	EN_L6B	TMEM223	-0.06	0.11	-0.55	0.585	0.868
dx_AD	EN_L6_CT	TMEM223	-0.09	0.10	-0.99	0.321	0.722
dx_AD	EN_L6_IT_1	TMEM223	-0.13	0.09	-1.35	0.176	0.647
dx_AD	EN_L6_IT_2	TMEM223	-0.09	0.11	-0.87	0.384	0.891
dx_AD	IN_ADARB2	TMEM223	-0.06	0.09	-0.66	0.508	0.867
dx_AD	IN_LAMP5_LHX6	TMEM223	-0.03	0.11	-0.26	0.798	0.965
dx_AD	IN_LAMP5_RELN	TMEM223	-0.07	0.09	-0.80	0.427	0.869
dx_AD	IN_PVALB	TMEM223	0.05	0.05	1.00	0.319	0.813
dx_AD	IN_PVALB_CHC	TMEM223	0.06	0.10	0.59	0.558	0.909
dx_AD	IN_SST	TMEM223	-0.10	0.07	-1.35	0.177	0.64
dx_AD	IN_VIP	TMEM223	-0.11	0.06	-1.86	0.0631	0.319
dx_AD	Micro	TMEM223	0.02	0.07	0.27	0.786	0.924
dx_AD	OPC	TMEM223	0.07	0.06	1.11	0.267	0.769
dx_AD	Oligo	TMEM223	0.04	0.04	1.04	0.299	0.554
dx_AD	Astro	TMEM225B	0.15	0.12	1.22	0.222	0.47
dx_AD	Oligo	TMEM225B	0.00	0.08	0.03	0.976	0.991
dx_AD	Astro	TMEM229A	0.15	0.10	1.51	0.13	0.345
dx_AD	EN_L2_3_IT	TMEM229A	0.02	0.11	0.20	0.84	0.935
dx_AD	Oligo	TMEM229A	0.02	0.06	0.30	0.764	0.893
dx_AD	Astro	TMEM229B	0.21	0.08	2.58	0.00999	0.0737
dx_AD	EN_L2_3_IT	TMEM229B	-0.00	0.04	-0.08	0.934	0.975
dx_AD	EN_L3_5_IT_1	TMEM229B	0.07	0.09	0.79	0.432	0.744
dx_AD	EN_L3_5_IT_2	TMEM229B	0.03	0.06	0.50	0.62	0.844
dx_AD	EN_L3_5_IT_3	TMEM229B	-0.01	0.06	-0.24	0.811	0.923
dx_AD	EN_L5_6_NP	TMEM229B	0.24	0.12	2.05	0.0401	0.566
dx_AD	EN_L6B	TMEM229B	-0.01	0.09	-0.06	0.95	0.986
dx_AD	EN_L6_CT	TMEM229B	-0.06	0.10	-0.58	0.56	0.868
dx_AD	EN_L6_IT_1	TMEM229B	-0.06	0.08	-0.78	0.437	0.835
dx_AD	EN_L6_IT_2	TMEM229B	0.04	0.12	0.39	0.697	0.962
dx_AD	IN_ADARB2	TMEM229B	-0.01	0.07	-0.09	0.928	0.988
dx_AD	IN_LAMP5_LHX6	TMEM229B	0.12	0.09	1.36	0.174	0.699
dx_AD	IN_LAMP5_RELN	TMEM229B	-0.00	0.08	-0.00	0.998	1
dx_AD	IN_PVALB	TMEM229B	0.33	0.15	2.18	0.0296	0.374
dx_AD	IN_PVALB_CHC	TMEM229B	-0.07	0.08	-0.92	0.359	0.841
dx_AD	IN_SST	TMEM229B	-0.05	0.07	-0.66	0.509	0.858
dx_AD	IN_VIP	TMEM229B	-0.03	0.05	-0.53	0.599	0.834
dx_AD	Micro	TMEM229B	0.01	0.10	0.08	0.933	0.978
dx_AD	OPC	TMEM229B	0.00	0.05	0.10	0.921	0.99
dx_AD	Oligo	TMEM229B	0.02	0.05	0.47	0.636	0.818
dx_AD	Astro	TMEM230	0.10	0.03	2.81	0.00502	0.0482
dx_AD	EN_L2_3_IT	TMEM230	0.00	0.03	0.06	0.953	0.981
dx_AD	EN_L3_5_IT_1	TMEM230	0.06	0.05	1.32	0.186	0.522
dx_AD	EN_L3_5_IT_2	TMEM230	0.04	0.04	1.02	0.31	0.628
dx_AD	EN_L3_5_IT_3	TMEM230	0.03	0.03	0.88	0.38	0.648
dx_AD	EN_L5_6_NP	TMEM230	0.06	0.07	0.85	0.396	0.879
dx_AD	EN_L5_ET	TMEM230	1.01	0.74	1.37	0.17	0.999
dx_AD	EN_L6B	TMEM230	0.05	0.07	0.69	0.492	0.822
dx_AD	EN_L6_CT	TMEM230	0.03	0.06	0.47	0.639	0.899
dx_AD	EN_L6_IT_1	TMEM230	-0.05	0.06	-0.86	0.389	0.81
dx_AD	EN_L6_IT_2	TMEM230	-0.04	0.08	-0.50	0.615	0.946
dx_AD	Endo	TMEM230	0.22	0.33	0.69	0.491	0.911
dx_AD	IN_ADARB2	TMEM230	0.11	0.05	2.10	0.0359	0.417
dx_AD	IN_LAMP5_LHX6	TMEM230	0.03	0.06	0.48	0.633	0.927
dx_AD	IN_LAMP5_RELN	TMEM230	0.05	0.05	0.87	0.383	0.849
dx_AD	IN_PVALB	TMEM230	0.05	0.04	1.28	0.199	0.724
dx_AD	IN_PVALB_CHC	TMEM230	-0.08	0.07	-1.23	0.22	0.748
dx_AD	IN_SST	TMEM230	0.04	0.05	0.75	0.454	0.829
dx_AD	IN_VIP	TMEM230	0.01	0.03	0.21	0.835	0.941
dx_AD	Micro	TMEM230	0.08	0.05	1.50	0.133	0.416
dx_AD	OPC	TMEM230	0.07	0.04	1.79	0.0729	0.583
dx_AD	Oligo	TMEM230	0.02	0.03	0.69	0.492	0.719
dx_AD	PC	TMEM230	0.11	0.33	0.34	0.737	0.999
dx_AD	Astro	TMEM232	-0.01	0.05	-0.15	0.883	0.949
dx_AD	EN_L2_3_IT	TMEM232	0.09	0.05	1.88	0.06	0.264
dx_AD	EN_L3_5_IT_1	TMEM232	0.02	0.05	0.35	0.725	0.902
dx_AD	EN_L3_5_IT_2	TMEM232	0.10	0.04	2.20	0.0278	0.179
dx_AD	EN_L3_5_IT_3	TMEM232	0.20	0.04	4.44	8.87e-06	0.000476
dx_AD	EN_L5_6_NP	TMEM232	0.06	0.06	0.98	0.326	0.847
dx_AD	EN_L5_ET	TMEM232	0.30	0.31	0.97	0.33	0.999
dx_AD	EN_L6B	TMEM232	0.07	0.05	1.26	0.208	0.606
dx_AD	EN_L6_CT	TMEM232	0.15	0.05	2.70	0.00692	0.108
dx_AD	EN_L6_IT_1	TMEM232	0.03	0.05	0.68	0.499	0.863
dx_AD	EN_L6_IT_2	TMEM232	0.05	0.07	0.69	0.487	0.919
dx_AD	Endo	TMEM232	-0.31	0.39	-0.80	0.422	0.886
dx_AD	IN_ADARB2	TMEM232	0.16	0.06	2.64	0.00837	0.26
dx_AD	IN_LAMP5_LHX6	TMEM232	0.01	0.06	0.15	0.881	0.982
dx_AD	IN_LAMP5_RELN	TMEM232	0.08	0.06	1.40	0.163	0.682
dx_AD	IN_PVALB	TMEM232	0.03	0.04	0.68	0.497	0.893
dx_AD	IN_PVALB_CHC	TMEM232	0.08	0.07	1.28	0.202	0.732
dx_AD	IN_SST	TMEM232	0.09	0.05	1.69	0.0916	0.516
dx_AD	IN_VIP	TMEM232	0.23	0.05	4.47	7.73e-06	0.00325
dx_AD	Micro	TMEM232	0.07	0.08	0.92	0.358	0.674
dx_AD	OPC	TMEM232	0.02	0.06	0.36	0.718	0.947
dx_AD	Oligo	TMEM232	-0.14	0.06	-2.37	0.0177	0.111
dx_AD	PC	TMEM232	-0.43	0.41	-1.06	0.288	0.979
dx_AD	VLMC	TMEM232	0.15	0.16	0.95	0.341	0.678
dx_AD	EN_L2_3_IT	TMEM233	0.21	0.11	2.00	0.0457	0.228
dx_AD	EN_L3_5_IT_2	TMEM233	-0.19	0.39	-0.50	0.619	0.844
dx_AD	EN_L3_5_IT_3	TMEM233	-0.09	0.29	-0.29	0.77	0.903
dx_AD	EN_L6B	TMEM233	-0.34	0.17	-2.01	0.0441	0.32
dx_AD	EN_L6_CT	TMEM233	-0.08	0.22	-0.34	0.736	0.936
dx_AD	EN_L6_IT_1	TMEM233	0.33	0.12	2.76	0.0058	0.148
dx_AD	IN_LAMP5_LHX6	TMEM233	-0.11	0.12	-0.92	0.359	0.835
dx_AD	IN_PVALB	TMEM233	0.11	0.13	0.84	0.399	0.857
dx_AD	IN_VIP	TMEM233	-0.14	0.10	-1.30	0.193	0.519
dx_AD	Oligo	TMEM233	-0.05	0.09	-0.51	0.608	0.799
dx_AD	Astro	TMEM234	0.03	0.05	0.59	0.553	0.761
dx_AD	EN_L2_3_IT	TMEM234	-0.04	0.05	-0.67	0.5	0.748
dx_AD	EN_L3_5_IT_1	TMEM234	-0.02	0.09	-0.21	0.832	0.944
dx_AD	EN_L3_5_IT_2	TMEM234	-0.08	0.08	-0.92	0.356	0.667
dx_AD	EN_L3_5_IT_3	TMEM234	0.00	0.08	0.02	0.981	0.993
dx_AD	EN_L6B	TMEM234	-0.40	0.34	-1.18	0.24	0.643
dx_AD	EN_L6_CT	TMEM234	0.04	0.31	0.13	0.895	0.973
dx_AD	EN_L6_IT_1	TMEM234	-0.05	0.10	-0.49	0.627	0.911
dx_AD	IN_PVALB	TMEM234	0.02	0.08	0.20	0.839	0.976
dx_AD	IN_SST	TMEM234	0.05	0.10	0.49	0.626	0.903
dx_AD	IN_VIP	TMEM234	0.10	0.09	1.07	0.286	0.615
dx_AD	OPC	TMEM234	0.04	0.09	0.41	0.683	0.937
dx_AD	Oligo	TMEM234	-0.08	0.05	-1.54	0.123	0.339
dx_AD	Astro	TMEM235	-0.02	0.11	-0.16	0.87	0.943
dx_AD	EN_L2_3_IT	TMEM235	-0.03	0.10	-0.24	0.81	0.92
dx_AD	Oligo	TMEM235	-0.08	0.06	-1.32	0.188	0.429
dx_AD	EN_L2_3_IT	TMEM236	0.12	0.43	0.27	0.785	0.91
dx_AD	Micro	TMEM236	-0.60	0.16	-3.67	0.000246	0.0069
dx_AD	Astro	TMEM237	-0.11	0.05	-2.33	0.0198	0.112
dx_AD	EN_L2_3_IT	TMEM237	-0.00	0.04	-0.08	0.94	0.977
dx_AD	EN_L3_5_IT_1	TMEM237	0.04	0.06	0.77	0.441	0.75
dx_AD	EN_L3_5_IT_2	TMEM237	0.12	0.05	2.61	0.00915	0.0938
dx_AD	EN_L3_5_IT_3	TMEM237	0.11	0.06	1.83	0.0671	0.25
dx_AD	EN_L5_6_NP	TMEM237	0.10	0.10	0.92	0.356	0.861
dx_AD	EN_L6B	TMEM237	0.09	0.09	0.98	0.328	0.713
dx_AD	EN_L6_CT	TMEM237	0.10	0.08	1.24	0.216	0.624
dx_AD	EN_L6_IT_1	TMEM237	0.03	0.08	0.43	0.669	0.925
dx_AD	EN_L6_IT_2	TMEM237	0.08	0.11	0.74	0.46	0.917
dx_AD	IN_ADARB2	TMEM237	0.02	0.07	0.30	0.767	0.948
dx_AD	IN_LAMP5_LHX6	TMEM237	0.12	0.08	1.47	0.142	0.656
dx_AD	IN_LAMP5_RELN	TMEM237	0.10	0.08	1.27	0.203	0.727
dx_AD	IN_PVALB	TMEM237	0.02	0.06	0.37	0.714	0.949
dx_AD	IN_PVALB_CHC	TMEM237	-0.03	0.10	-0.26	0.796	0.97
dx_AD	IN_SST	TMEM237	0.04	0.07	0.54	0.588	0.887
dx_AD	IN_VIP	TMEM237	0.02	0.05	0.45	0.651	0.859
dx_AD	OPC	TMEM237	-0.05	0.06	-0.87	0.383	0.835
dx_AD	Oligo	TMEM237	-0.01	0.05	-0.13	0.898	0.958
dx_AD	EN_L2_3_IT	TMEM238	-0.02	0.10	-0.18	0.856	0.941
dx_AD	Oligo	TMEM238	0.12	0.10	1.20	0.231	0.482
dx_AD	Astro	TMEM240	0.03	0.06	0.54	0.593	0.787
dx_AD	EN_L2_3_IT	TMEM240	-0.09	0.05	-1.73	0.0828	0.314
dx_AD	EN_L3_5_IT_1	TMEM240	-0.13	0.08	-1.58	0.113	0.412
dx_AD	EN_L3_5_IT_2	TMEM240	-0.11	0.06	-1.70	0.0888	0.344
dx_AD	EN_L3_5_IT_3	TMEM240	-0.13	0.07	-2.03	0.0425	0.19
dx_AD	EN_L5_6_NP	TMEM240	0.05	0.10	0.48	0.629	0.943
dx_AD	EN_L6B	TMEM240	-0.06	0.09	-0.66	0.509	0.832
dx_AD	EN_L6_CT	TMEM240	-0.30	0.09	-3.20	0.00139	0.0399
dx_AD	EN_L6_IT_1	TMEM240	-0.13	0.09	-1.51	0.13	0.584
dx_AD	EN_L6_IT_2	TMEM240	-0.25	0.11	-2.28	0.0228	0.48
dx_AD	IN_ADARB2	TMEM240	0.02	0.10	0.19	0.853	0.97
dx_AD	IN_LAMP5_LHX6	TMEM240	-0.07	0.11	-0.60	0.546	0.906
dx_AD	IN_LAMP5_RELN	TMEM240	0.11	0.10	1.14	0.253	0.767
dx_AD	IN_PVALB	TMEM240	-0.08	0.07	-1.10	0.273	0.786
dx_AD	IN_PVALB_CHC	TMEM240	0.09	0.11	0.85	0.394	0.861
dx_AD	IN_SST	TMEM240	-0.17	0.08	-2.08	0.0375	0.377
dx_AD	IN_VIP	TMEM240	-0.14	0.06	-2.28	0.0227	0.203
dx_AD	OPC	TMEM240	-0.03	0.07	-0.45	0.65	0.927
dx_AD	Oligo	TMEM240	0.09	0.06	1.66	0.0977	0.297
dx_AD	Astro	TMEM241	-0.35	0.10	-3.48	0.000495	0.0101
dx_AD	EN_L2_3_IT	TMEM241	-0.11	0.04	-2.48	0.0133	0.116
dx_AD	EN_L3_5_IT_1	TMEM241	-0.10	0.05	-2.20	0.0279	0.212
dx_AD	EN_L3_5_IT_2	TMEM241	-0.09	0.04	-2.12	0.0338	0.201
dx_AD	EN_L3_5_IT_3	TMEM241	-0.11	0.04	-3.00	0.00273	0.0335
dx_AD	EN_L5_6_NP	TMEM241	-0.18	0.06	-2.88	0.00403	0.319
dx_AD	EN_L5_ET	TMEM241	0.31	0.43	0.72	0.469	0.999
dx_AD	EN_L6B	TMEM241	-0.26	0.06	-4.27	2e-05	0.00318
dx_AD	EN_L6_CT	TMEM241	-0.26	0.06	-4.55	5.28e-06	0.000791
dx_AD	EN_L6_IT_1	TMEM241	-0.12	0.05	-2.21	0.0269	0.315
dx_AD	EN_L6_IT_2	TMEM241	-0.06	0.05	-1.14	0.253	0.816
dx_AD	Endo	TMEM241	-0.37	0.42	-0.86	0.389	0.871
dx_AD	IN_ADARB2	TMEM241	0.03	0.06	0.49	0.628	0.909
dx_AD	IN_LAMP5_LHX6	TMEM241	0.12	0.07	1.76	0.0791	0.548
dx_AD	IN_LAMP5_RELN	TMEM241	0.09	0.07	1.40	0.162	0.681
dx_AD	IN_PVALB	TMEM241	0.01	0.05	0.19	0.849	0.978
dx_AD	IN_PVALB_CHC	TMEM241	-0.05	0.10	-0.54	0.592	0.924
dx_AD	IN_SST	TMEM241	-0.09	0.05	-1.71	0.088	0.509
dx_AD	IN_VIP	TMEM241	0.02	0.04	0.49	0.626	0.848
dx_AD	Micro	TMEM241	-0.02	0.05	-0.38	0.705	0.89
dx_AD	OPC	TMEM241	-0.21	0.07	-3.04	0.00235	0.195
dx_AD	Oligo	TMEM241	-0.04	0.04	-0.99	0.323	0.575
dx_AD	PC	TMEM241	-0.16	0.14	-1.10	0.272	0.979
dx_AD	PVM	TMEM241	-0.18	0.16	-1.12	0.263	0.894
dx_AD	VLMC	TMEM241	0.36	0.19	1.94	0.0519	0.293
dx_AD	Astro	TMEM242	0.06	0.05	1.28	0.2	0.444
dx_AD	EN_L2_3_IT	TMEM242	0.09	0.04	2.43	0.0152	0.126
dx_AD	EN_L3_5_IT_1	TMEM242	0.04	0.06	0.69	0.491	0.782
dx_AD	EN_L3_5_IT_2	TMEM242	0.03	0.04	0.61	0.54	0.801
dx_AD	EN_L3_5_IT_3	TMEM242	0.12	0.04	2.93	0.00336	0.0383
dx_AD	EN_L5_6_NP	TMEM242	0.01	0.09	0.10	0.918	0.991
dx_AD	EN_L5_ET	TMEM242	-0.68	0.64	-1.08	0.281	0.999
dx_AD	EN_L6B	TMEM242	-0.05	0.08	-0.68	0.496	0.825
dx_AD	EN_L6_CT	TMEM242	-0.08	0.07	-1.13	0.258	0.668
dx_AD	EN_L6_IT_1	TMEM242	0.05	0.06	0.74	0.461	0.847
dx_AD	EN_L6_IT_2	TMEM242	0.01	0.09	0.15	0.883	0.983
dx_AD	Endo	TMEM242	-0.41	0.28	-1.44	0.151	0.718
dx_AD	IN_ADARB2	TMEM242	0.07	0.07	1.04	0.298	0.754
dx_AD	IN_LAMP5_LHX6	TMEM242	0.06	0.07	0.81	0.416	0.862
dx_AD	IN_LAMP5_RELN	TMEM242	0.05	0.06	0.75	0.452	0.878
dx_AD	IN_PVALB	TMEM242	0.03	0.05	0.59	0.558	0.91
dx_AD	IN_PVALB_CHC	TMEM242	-0.01	0.08	-0.14	0.886	0.983
dx_AD	IN_SST	TMEM242	0.05	0.06	0.81	0.417	0.811
dx_AD	IN_VIP	TMEM242	0.04	0.04	0.89	0.374	0.685
dx_AD	Micro	TMEM242	0.06	0.06	0.96	0.335	0.654
dx_AD	OPC	TMEM242	0.09	0.05	1.70	0.0898	0.622
dx_AD	Oligo	TMEM242	0.10	0.04	2.75	0.00604	0.057
dx_AD	PC	TMEM242	-0.18	0.38	-0.48	0.632	0.993
dx_AD	Astro	TMEM243	0.11	0.06	1.83	0.0669	0.237
dx_AD	EN_L2_3_IT	TMEM243	-0.01	0.05	-0.25	0.803	0.917
dx_AD	EN_L3_5_IT_1	TMEM243	0.11	0.10	1.05	0.293	0.636
dx_AD	EN_L3_5_IT_2	TMEM243	0.08	0.07	1.15	0.25	0.568
dx_AD	EN_L3_5_IT_3	TMEM243	0.08	0.06	1.17	0.242	0.513
dx_AD	EN_L5_6_NP	TMEM243	-0.12	0.12	-1.03	0.302	0.837
dx_AD	EN_L6B	TMEM243	0.10	0.35	0.27	0.785	0.941
dx_AD	EN_L6_CT	TMEM243	-0.01	0.10	-0.10	0.918	0.978
dx_AD	EN_L6_IT_1	TMEM243	-0.01	0.08	-0.19	0.852	0.969
dx_AD	EN_L6_IT_2	TMEM243	-0.03	0.12	-0.22	0.823	0.977
dx_AD	Endo	TMEM243	-0.00	0.12	-0.03	0.972	0.999
dx_AD	IN_ADARB2	TMEM243	-0.04	0.10	-0.39	0.696	0.926
dx_AD	IN_LAMP5_LHX6	TMEM243	0.20	0.11	1.89	0.0586	0.496
dx_AD	IN_LAMP5_RELN	TMEM243	0.16	0.11	1.49	0.136	0.645
dx_AD	IN_PVALB	TMEM243	-0.04	0.06	-0.78	0.437	0.873
dx_AD	IN_PVALB_CHC	TMEM243	0.24	0.36	0.67	0.503	0.901
dx_AD	IN_SST	TMEM243	-0.16	0.07	-2.37	0.0176	0.277
dx_AD	IN_VIP	TMEM243	0.01	0.06	0.11	0.912	0.97
dx_AD	Micro	TMEM243	0.01	0.05	0.22	0.822	0.938
dx_AD	OPC	TMEM243	0.04	0.07	0.67	0.501	0.881
dx_AD	Oligo	TMEM243	0.13	0.06	2.14	0.032	0.157
dx_AD	EN_L2_3_IT	TMEM244	0.32	0.12	2.77	0.00564	0.0715
dx_AD	EN_L6_IT_1	TMEM244	0.02	0.10	0.18	0.855	0.97
dx_AD	EN_L6_IT_2	TMEM244	0.26	0.09	2.97	0.00293	0.246
dx_AD	IN_VIP	TMEM244	-0.04	0.12	-0.35	0.728	0.896
dx_AD	Oligo	TMEM244	-0.24	0.10	-2.27	0.023	0.129
dx_AD	Adaptive	TMEM245	0.06	0.17	0.35	0.723	0.967
dx_AD	Astro	TMEM245	0.14	0.03	4.46	8.15e-06	0.000603
dx_AD	EN_L2_3_IT	TMEM245	0.02	0.02	0.66	0.51	0.754
dx_AD	EN_L3_5_IT_1	TMEM245	0.05	0.03	1.53	0.126	0.437
dx_AD	EN_L3_5_IT_2	TMEM245	0.06	0.03	1.75	0.0809	0.325
dx_AD	EN_L3_5_IT_3	TMEM245	0.12	0.03	4.03	5.63e-05	0.00197
dx_AD	EN_L5_6_NP	TMEM245	0.10	0.05	2.00	0.0457	0.588
dx_AD	EN_L5_ET	TMEM245	-0.21	0.34	-0.61	0.541	0.999
dx_AD	EN_L6B	TMEM245	0.10	0.04	2.31	0.0208	0.226
dx_AD	EN_L6_CT	TMEM245	0.02	0.04	0.43	0.666	0.91
dx_AD	EN_L6_IT_1	TMEM245	0.06	0.04	1.33	0.185	0.661
dx_AD	EN_L6_IT_2	TMEM245	0.08	0.06	1.27	0.205	0.782
dx_AD	Endo	TMEM245	-0.10	0.09	-1.21	0.226	0.783
dx_AD	IN_ADARB2	TMEM245	0.03	0.04	0.87	0.385	0.812
dx_AD	IN_LAMP5_LHX6	TMEM245	0.06	0.04	1.40	0.163	0.685
dx_AD	IN_LAMP5_RELN	TMEM245	0.12	0.04	3.24	0.0012	0.0721
dx_AD	IN_PVALB	TMEM245	0.03	0.03	0.86	0.388	0.851
dx_AD	IN_PVALB_CHC	TMEM245	0.01	0.05	0.29	0.77	0.966
dx_AD	IN_SST	TMEM245	0.03	0.03	0.86	0.392	0.801
dx_AD	IN_VIP	TMEM245	0.02	0.03	0.74	0.459	0.75
dx_AD	Micro	TMEM245	0.08	0.04	1.91	0.0558	0.258
dx_AD	OPC	TMEM245	0.03	0.03	0.87	0.385	0.835
dx_AD	Oligo	TMEM245	0.05	0.03	1.82	0.068	0.243
dx_AD	PC	TMEM245	0.09	0.10	0.99	0.323	0.979
dx_AD	PVM	TMEM245	0.03	0.14	0.21	0.83	0.979
dx_AD	SMC	TMEM245	0.18	0.59	0.31	0.759	0.996
dx_AD	VLMC	TMEM245	0.08	0.08	0.95	0.34	0.677
dx_AD	Astro	TMEM248	-0.01	0.05	-0.20	0.838	0.927
dx_AD	EN_L2_3_IT	TMEM248	0.09	0.04	2.18	0.0295	0.181
dx_AD	EN_L3_5_IT_1	TMEM248	0.07	0.05	1.25	0.212	0.553
dx_AD	EN_L3_5_IT_2	TMEM248	0.01	0.04	0.30	0.761	0.911
dx_AD	EN_L3_5_IT_3	TMEM248	0.03	0.04	0.75	0.452	0.704
dx_AD	EN_L5_6_NP	TMEM248	0.05	0.07	0.63	0.529	0.919
dx_AD	EN_L5_ET	TMEM248	0.12	0.49	0.25	0.803	0.999
dx_AD	EN_L6B	TMEM248	0.04	0.06	0.56	0.576	0.864
dx_AD	EN_L6_CT	TMEM248	-0.00	0.06	-0.05	0.957	0.986
dx_AD	EN_L6_IT_1	TMEM248	0.03	0.06	0.52	0.602	0.902
dx_AD	EN_L6_IT_2	TMEM248	0.04	0.07	0.53	0.595	0.945
dx_AD	Endo	TMEM248	0.16	0.24	0.65	0.515	0.917
dx_AD	IN_ADARB2	TMEM248	0.09	0.06	1.49	0.135	0.613
dx_AD	IN_LAMP5_LHX6	TMEM248	0.09	0.08	1.15	0.252	0.774
dx_AD	IN_LAMP5_RELN	TMEM248	0.10	0.06	1.74	0.0819	0.553
dx_AD	IN_PVALB	TMEM248	-0.01	0.04	-0.31	0.757	0.961
dx_AD	IN_PVALB_CHC	TMEM248	0.03	0.09	0.37	0.708	0.956
dx_AD	IN_SST	TMEM248	-0.05	0.05	-1.05	0.292	0.742
dx_AD	IN_VIP	TMEM248	-0.02	0.04	-0.56	0.578	0.823
dx_AD	Micro	TMEM248	0.06	0.04	1.42	0.156	0.45
dx_AD	OPC	TMEM248	0.02	0.04	0.49	0.626	0.921
dx_AD	Oligo	TMEM248	0.00	0.03	0.02	0.988	0.996
dx_AD	PC	TMEM248	-0.06	0.32	-0.17	0.864	0.999
dx_AD	Astro	TMEM25	0.04	0.04	0.89	0.372	0.623
dx_AD	EN_L2_3_IT	TMEM25	0.07	0.04	1.94	0.0521	0.244
dx_AD	EN_L3_5_IT_1	TMEM25	0.00	0.06	0.04	0.971	0.991
dx_AD	EN_L3_5_IT_2	TMEM25	-0.00	0.04	-0.01	0.988	0.995
dx_AD	EN_L3_5_IT_3	TMEM25	0.02	0.04	0.39	0.699	0.864
dx_AD	EN_L5_6_NP	TMEM25	0.06	0.08	0.80	0.425	0.888
dx_AD	EN_L6B	TMEM25	0.12	0.07	1.68	0.0934	0.443
dx_AD	EN_L6_CT	TMEM25	-0.02	0.07	-0.24	0.807	0.954
dx_AD	EN_L6_IT_1	TMEM25	0.07	0.07	1.00	0.317	0.766
dx_AD	EN_L6_IT_2	TMEM25	-0.15	0.09	-1.72	0.0852	0.648
dx_AD	IN_ADARB2	TMEM25	0.02	0.07	0.24	0.814	0.959
dx_AD	IN_LAMP5_LHX6	TMEM25	0.22	0.09	2.51	0.0121	0.264
dx_AD	IN_LAMP5_RELN	TMEM25	0.02	0.07	0.26	0.791	0.971
dx_AD	IN_PVALB	TMEM25	-0.02	0.05	-0.39	0.698	0.947
dx_AD	IN_PVALB_CHC	TMEM25	0.07	0.09	0.76	0.449	0.881
dx_AD	IN_SST	TMEM25	-0.04	0.06	-0.76	0.449	0.827
dx_AD	IN_VIP	TMEM25	0.05	0.04	1.26	0.207	0.536
dx_AD	Micro	TMEM25	0.04	0.10	0.43	0.671	0.877
dx_AD	OPC	TMEM25	0.02	0.07	0.30	0.764	0.955
dx_AD	Oligo	TMEM25	0.04	0.04	1.01	0.315	0.568
dx_AD	Astro	TMEM250	-0.07	0.07	-1.02	0.306	0.561
dx_AD	EN_L2_3_IT	TMEM250	0.12	0.07	1.80	0.0719	0.291
dx_AD	EN_L3_5_IT_1	TMEM250	0.12	0.11	1.13	0.259	0.604
dx_AD	EN_L3_5_IT_2	TMEM250	0.04	0.07	0.58	0.559	0.811
dx_AD	EN_L3_5_IT_3	TMEM250	-0.04	0.09	-0.48	0.632	0.825
dx_AD	EN_L6_IT_1	TMEM250	0.35	0.37	0.94	0.346	0.783
dx_AD	IN_PVALB	TMEM250	0.20	0.09	2.27	0.0235	0.338
dx_AD	IN_SST	TMEM250	-0.02	0.11	-0.17	0.862	0.972
dx_AD	IN_VIP	TMEM250	-0.05	0.09	-0.57	0.567	0.816
dx_AD	OPC	TMEM250	0.09	0.09	0.99	0.322	0.805
dx_AD	Oligo	TMEM250	0.00	0.05	0.03	0.973	0.99
dx_AD	Astro	TMEM254	-0.00	0.04	-0.06	0.951	0.979
dx_AD	EN_L2_3_IT	TMEM254	-0.02	0.04	-0.45	0.65	0.838
dx_AD	EN_L3_5_IT_1	TMEM254	0.01	0.06	0.10	0.923	0.975
dx_AD	EN_L3_5_IT_2	TMEM254	0.05	0.05	0.98	0.327	0.643
dx_AD	EN_L3_5_IT_3	TMEM254	-0.01	0.05	-0.14	0.892	0.958
dx_AD	EN_L5_6_NP	TMEM254	-0.14	0.08	-1.77	0.0774	0.647
dx_AD	EN_L5_ET	TMEM254	1.63	0.72	2.26	0.0235	0.856
dx_AD	EN_L6B	TMEM254	0.03	0.08	0.35	0.727	0.921
dx_AD	EN_L6_CT	TMEM254	0.03	0.07	0.45	0.65	0.906
dx_AD	EN_L6_IT_1	TMEM254	-0.02	0.07	-0.27	0.789	0.956
dx_AD	EN_L6_IT_2	TMEM254	0.03	0.10	0.32	0.751	0.974
dx_AD	IN_ADARB2	TMEM254	-0.08	0.08	-0.97	0.334	0.776
dx_AD	IN_LAMP5_LHX6	TMEM254	-0.05	0.09	-0.57	0.567	0.911
dx_AD	IN_LAMP5_RELN	TMEM254	-0.06	0.09	-0.70	0.483	0.889
dx_AD	IN_PVALB	TMEM254	-0.01	0.05	-0.25	0.801	0.97
dx_AD	IN_PVALB_CHC	TMEM254	0.35	0.11	3.12	0.00181	0.0875
dx_AD	IN_SST	TMEM254	-0.04	0.07	-0.50	0.62	0.9
dx_AD	IN_VIP	TMEM254	-0.00	0.05	-0.04	0.967	0.99
dx_AD	Micro	TMEM254	0.13	0.09	1.50	0.134	0.418
dx_AD	OPC	TMEM254	-0.03	0.06	-0.50	0.614	0.917
dx_AD	Oligo	TMEM254	-0.04	0.04	-0.91	0.361	0.612
dx_AD	Astro	TMEM255A	0.26	0.12	2.12	0.0338	0.158
dx_AD	IN_LAMP5_LHX6	TMEM255A	0.21	0.08	2.61	0.00907	0.228
dx_AD	IN_PVALB	TMEM255A	0.26	0.15	1.75	0.0796	0.54
dx_AD	IN_PVALB_CHC	TMEM255A	0.62	0.15	4.08	4.41e-05	0.00745
dx_AD	IN_SST	TMEM255A	0.18	0.12	1.54	0.123	0.568
dx_AD	Micro	TMEM255A	0.42	0.17	2.55	0.0107	0.0941
dx_AD	OPC	TMEM255A	0.18	0.05	3.67	0.000242	0.0888
dx_AD	Oligo	TMEM255A	0.38	0.08	4.82	1.42e-06	0.000346
dx_AD	Astro	TMEM255B	-0.04	0.11	-0.39	0.698	0.853
dx_AD	EN_L2_3_IT	TMEM255B	0.02	0.13	0.14	0.89	0.956
dx_AD	EN_L6_CT	TMEM255B	-0.33	0.14	-2.28	0.0227	0.214
dx_AD	EN_L6_IT_1	TMEM255B	-0.65	0.45	-1.46	0.145	0.606
dx_AD	Micro	TMEM255B	-0.05	0.08	-0.68	0.5	0.783
dx_AD	Astro	TMEM256-PLSCR3	-0.16	0.07	-2.19	0.0286	0.142
dx_AD	EN_L2_3_IT	TMEM256-PLSCR3	-0.13	0.07	-1.75	0.0798	0.307
dx_AD	EN_L3_5_IT_2	TMEM256-PLSCR3	-0.10	0.10	-0.98	0.325	0.641
dx_AD	EN_L3_5_IT_3	TMEM256-PLSCR3	-0.13	0.10	-1.40	0.161	0.412
dx_AD	IN_PVALB	TMEM256-PLSCR3	0.03	0.10	0.32	0.748	0.959
dx_AD	IN_VIP	TMEM256-PLSCR3	-0.16	0.09	-1.68	0.0926	0.38
dx_AD	Oligo	TMEM256-PLSCR3	-0.06	0.06	-1.00	0.317	0.57
dx_AD	Astro	TMEM258	0.03	0.05	0.54	0.591	0.787
dx_AD	EN_L2_3_IT	TMEM258	-0.04	0.05	-0.84	0.401	0.677
dx_AD	EN_L3_5_IT_1	TMEM258	-0.12	0.09	-1.32	0.187	0.524
dx_AD	EN_L3_5_IT_2	TMEM258	-0.02	0.07	-0.37	0.71	0.888
dx_AD	EN_L3_5_IT_3	TMEM258	-0.02	0.06	-0.30	0.768	0.901
dx_AD	EN_L5_6_NP	TMEM258	-0.60	0.35	-1.73	0.0834	0.651
dx_AD	EN_L6B	TMEM258	-0.47	0.40	-1.19	0.234	0.637
dx_AD	EN_L6_CT	TMEM258	0.01	0.32	0.02	0.981	0.995
dx_AD	EN_L6_IT_1	TMEM258	-0.11	0.10	-1.12	0.261	0.73
dx_AD	IN_ADARB2	TMEM258	0.01	0.09	0.06	0.955	0.994
dx_AD	IN_LAMP5_RELN	TMEM258	-0.03	0.09	-0.28	0.776	0.969
dx_AD	IN_PVALB	TMEM258	-0.06	0.07	-0.86	0.392	0.852
dx_AD	IN_SST	TMEM258	-0.03	0.09	-0.33	0.738	0.939
dx_AD	IN_VIP	TMEM258	-0.07	0.06	-1.12	0.264	0.592
dx_AD	Micro	TMEM258	0.01	0.08	0.16	0.873	0.956
dx_AD	OPC	TMEM258	0.04	0.06	0.55	0.582	0.906
dx_AD	Oligo	TMEM258	-0.10	0.05	-1.75	0.08	0.265
dx_AD	Astro	TMEM259	-0.09	0.05	-1.99	0.047	0.191
dx_AD	EN_L2_3_IT	TMEM259	-0.12	0.05	-2.40	0.0163	0.13
dx_AD	EN_L3_5_IT_1	TMEM259	-0.09	0.06	-1.52	0.129	0.441
dx_AD	EN_L3_5_IT_2	TMEM259	-0.10	0.05	-1.89	0.0582	0.272
dx_AD	EN_L3_5_IT_3	TMEM259	-0.12	0.05	-2.39	0.0169	0.108
dx_AD	EN_L5_6_NP	TMEM259	-0.10	0.08	-1.22	0.223	0.804
dx_AD	EN_L5_ET	TMEM259	0.96	0.51	1.89	0.0593	0.951
dx_AD	EN_L6B	TMEM259	-0.08	0.07	-1.13	0.26	0.659
dx_AD	EN_L6_CT	TMEM259	-0.12	0.08	-1.56	0.118	0.493
dx_AD	EN_L6_IT_1	TMEM259	-0.12	0.07	-1.64	0.102	0.54
dx_AD	EN_L6_IT_2	TMEM259	-0.12	0.09	-1.35	0.176	0.754
dx_AD	Endo	TMEM259	-0.21	0.25	-0.84	0.403	0.877
dx_AD	IN_ADARB2	TMEM259	-0.11	0.07	-1.58	0.114	0.588
dx_AD	IN_LAMP5_LHX6	TMEM259	-0.01	0.08	-0.10	0.919	0.988
dx_AD	IN_LAMP5_RELN	TMEM259	-0.11	0.07	-1.64	0.101	0.588
dx_AD	IN_PVALB	TMEM259	-0.10	0.06	-1.69	0.0913	0.569
dx_AD	IN_PVALB_CHC	TMEM259	-0.10	0.09	-1.09	0.276	0.797
dx_AD	IN_SST	TMEM259	-0.08	0.06	-1.28	0.2	0.67
dx_AD	IN_VIP	TMEM259	-0.13	0.05	-2.44	0.0147	0.164
dx_AD	Micro	TMEM259	-0.15	0.06	-2.71	0.00668	0.0708
dx_AD	OPC	TMEM259	-0.11	0.05	-2.30	0.0213	0.423
dx_AD	Oligo	TMEM259	-0.09	0.04	-2.30	0.0215	0.124
dx_AD	PC	TMEM259	0.07	0.33	0.20	0.84	0.999
dx_AD	EN_L2_3_IT	TMEM26	0.57	0.09	6.10	1.09e-09	2.24e-06
dx_AD	EN_L3_5_IT_1	TMEM26	0.26	0.50	0.52	0.605	0.845
dx_AD	EN_L3_5_IT_3	TMEM26	0.24	0.15	1.60	0.11	0.332
dx_AD	EN_L6_IT_1	TMEM26	0.04	0.48	0.07	0.941	0.991
dx_AD	IN_LAMP5_RELN	TMEM26	0.15	0.15	1.02	0.307	0.809
dx_AD	IN_PVALB	TMEM26	0.01	0.09	0.15	0.878	0.981
dx_AD	Oligo	TMEM26	0.32	0.19	1.67	0.0944	0.29
dx_AD	Astro	TMEM260	-0.03	0.03	-0.78	0.433	0.672
dx_AD	EN_L2_3_IT	TMEM260	0.02	0.03	0.84	0.403	0.678
dx_AD	EN_L3_5_IT_1	TMEM260	0.04	0.04	0.86	0.39	0.714
dx_AD	EN_L3_5_IT_2	TMEM260	0.04	0.04	1.03	0.305	0.624
dx_AD	EN_L3_5_IT_3	TMEM260	0.05	0.03	1.58	0.114	0.34
dx_AD	EN_L5_6_NP	TMEM260	0.02	0.06	0.33	0.743	0.964
dx_AD	EN_L5_ET	TMEM260	-0.67	0.37	-1.84	0.0655	0.956
dx_AD	EN_L6B	TMEM260	0.03	0.05	0.63	0.528	0.84
dx_AD	EN_L6_CT	TMEM260	0.09	0.05	1.87	0.0609	0.357
dx_AD	EN_L6_IT_1	TMEM260	-0.01	0.05	-0.25	0.8	0.957
dx_AD	EN_L6_IT_2	TMEM260	0.08	0.06	1.44	0.149	0.733
dx_AD	Endo	TMEM260	-0.13	0.11	-1.20	0.231	0.788
dx_AD	IN_ADARB2	TMEM260	0.01	0.05	0.31	0.76	0.945
dx_AD	IN_LAMP5_LHX6	TMEM260	0.10	0.06	1.57	0.117	0.627
dx_AD	IN_LAMP5_RELN	TMEM260	0.03	0.05	0.57	0.566	0.916
dx_AD	IN_PVALB	TMEM260	0.06	0.04	1.67	0.0958	0.576
dx_AD	IN_PVALB_CHC	TMEM260	-0.01	0.07	-0.19	0.849	0.977
dx_AD	IN_SST	TMEM260	0.09	0.04	2.10	0.0361	0.374
dx_AD	IN_VIP	TMEM260	0.02	0.04	0.61	0.541	0.8
dx_AD	Micro	TMEM260	0.08	0.04	2.10	0.0353	0.197
dx_AD	OPC	TMEM260	0.01	0.03	0.23	0.815	0.964
dx_AD	Oligo	TMEM260	0.02	0.03	0.77	0.439	0.677
dx_AD	PC	TMEM260	-0.13	0.12	-1.08	0.282	0.979
dx_AD	PVM	TMEM260	0.28	0.14	1.94	0.0523	0.741
dx_AD	VLMC	TMEM260	0.03	0.09	0.32	0.748	0.913
dx_AD	Oligo	TMEM262	0.06	0.11	0.59	0.556	0.765
dx_AD	Astro	TMEM263	-0.01	0.04	-0.27	0.784	0.9
dx_AD	EN_L2_3_IT	TMEM263	0.05	0.04	1.30	0.192	0.475
dx_AD	EN_L3_5_IT_1	TMEM263	0.03	0.05	0.57	0.569	0.829
dx_AD	EN_L3_5_IT_2	TMEM263	0.08	0.04	1.82	0.0689	0.298
dx_AD	EN_L3_5_IT_3	TMEM263	0.02	0.05	0.40	0.692	0.859
dx_AD	EN_L5_6_NP	TMEM263	0.13	0.08	1.71	0.0881	0.661
dx_AD	EN_L6B	TMEM263	-0.01	0.09	-0.12	0.904	0.975
dx_AD	EN_L6_CT	TMEM263	-0.08	0.08	-1.07	0.285	0.695
dx_AD	EN_L6_IT_1	TMEM263	0.03	0.07	0.44	0.657	0.922
dx_AD	EN_L6_IT_2	TMEM263	0.08	0.09	0.85	0.398	0.896
dx_AD	Endo	TMEM263	-0.21	0.27	-0.78	0.435	0.893
dx_AD	IN_ADARB2	TMEM263	0.02	0.07	0.32	0.75	0.944
dx_AD	IN_LAMP5_LHX6	TMEM263	0.05	0.09	0.63	0.532	0.9
dx_AD	IN_LAMP5_RELN	TMEM263	-0.01	0.07	-0.14	0.886	0.983
dx_AD	IN_PVALB	TMEM263	-0.02	0.05	-0.46	0.646	0.933
dx_AD	IN_PVALB_CHC	TMEM263	0.23	0.08	2.93	0.00337	0.134
dx_AD	IN_SST	TMEM263	0.07	0.06	1.18	0.24	0.701
dx_AD	IN_VIP	TMEM263	-0.01	0.04	-0.12	0.908	0.969
dx_AD	Micro	TMEM263	0.06	0.06	0.90	0.368	0.683
dx_AD	OPC	TMEM263	-0.01	0.04	-0.37	0.708	0.943
dx_AD	Oligo	TMEM263	0.02	0.04	0.61	0.54	0.755
dx_AD	PC	TMEM263	-0.12	0.35	-0.34	0.734	0.999
dx_AD	Astro	TMEM266	-0.29	0.07	-4.25	2.13e-05	0.00116
