## Supplementary Table 6 for "Single-cell atlas of transcriptomic vulnerability across multiple neurodegenerative and neuropsychiatric diseases": 316513_file30 (part 12 of 52)

coef	assay	ID	estimate	std.error	statistic	p.value	FDR
dx_AD	EN_L2_3_IT	TMEM266	-0.14	0.04	-3.42	0.000626	0.0209
dx_AD	EN_L3_5_IT_1	TMEM266	-0.04	0.06	-0.69	0.488	0.781
dx_AD	EN_L3_5_IT_2	TMEM266	-0.12	0.04	-2.88	0.00397	0.055
dx_AD	EN_L3_5_IT_3	TMEM266	-0.09	0.04	-2.15	0.0312	0.158
dx_AD	EN_L5_6_NP	TMEM266	-0.06	0.07	-0.84	0.398	0.879
dx_AD	EN_L5_ET	TMEM266	-0.67	0.55	-1.21	0.226	0.999
dx_AD	EN_L6B	TMEM266	-0.11	0.06	-1.82	0.0681	0.392
dx_AD	EN_L6_CT	TMEM266	-0.07	0.06	-1.06	0.29	0.699
dx_AD	EN_L6_IT_1	TMEM266	-0.16	0.06	-2.54	0.011	0.206
dx_AD	EN_L6_IT_2	TMEM266	-0.18	0.09	-2.07	0.038	0.538
dx_AD	IN_ADARB2	TMEM266	-0.16	0.07	-2.24	0.0253	0.374
dx_AD	IN_LAMP5_LHX6	TMEM266	-0.01	0.08	-0.14	0.89	0.983
dx_AD	IN_LAMP5_RELN	TMEM266	-0.05	0.07	-0.65	0.514	0.902
dx_AD	IN_PVALB	TMEM266	0.01	0.04	0.27	0.784	0.966
dx_AD	IN_PVALB_CHC	TMEM266	-0.04	0.08	-0.54	0.591	0.924
dx_AD	IN_SST	TMEM266	-0.08	0.05	-1.50	0.133	0.586
dx_AD	IN_VIP	TMEM266	-0.15	0.05	-2.97	0.00299	0.0802
dx_AD	Micro	TMEM266	-0.19	0.09	-2.13	0.0332	0.19
dx_AD	OPC	TMEM266	-0.17	0.08	-2.09	0.0363	0.479
dx_AD	Oligo	TMEM266	-0.25	0.07	-3.69	0.000221	0.00791
dx_AD	Astro	TMEM267	0.07	0.04	1.69	0.0919	0.283
dx_AD	EN_L2_3_IT	TMEM267	-0.01	0.03	-0.28	0.776	0.905
dx_AD	EN_L3_5_IT_1	TMEM267	-0.01	0.05	-0.27	0.784	0.924
dx_AD	EN_L3_5_IT_2	TMEM267	-0.03	0.04	-0.68	0.496	0.772
dx_AD	EN_L3_5_IT_3	TMEM267	-0.03	0.04	-0.63	0.529	0.761
dx_AD	EN_L5_6_NP	TMEM267	-0.14	0.08	-1.73	0.0828	0.651
dx_AD	EN_L5_ET	TMEM267	-0.05	0.55	-0.10	0.923	0.999
dx_AD	EN_L6B	TMEM267	-0.09	0.08	-1.21	0.226	0.626
dx_AD	EN_L6_CT	TMEM267	-0.10	0.07	-1.47	0.141	0.533
dx_AD	EN_L6_IT_1	TMEM267	-0.06	0.07	-0.96	0.339	0.779
dx_AD	EN_L6_IT_2	TMEM267	-0.10	0.08	-1.19	0.236	0.808
dx_AD	Endo	TMEM267	-0.22	0.26	-0.86	0.389	0.871
dx_AD	IN_ADARB2	TMEM267	0.09	0.07	1.27	0.203	0.683
dx_AD	IN_LAMP5_LHX6	TMEM267	0.05	0.08	0.58	0.559	0.909
dx_AD	IN_LAMP5_RELN	TMEM267	0.00	0.07	0.02	0.987	0.998
dx_AD	IN_PVALB	TMEM267	-0.00	0.04	-0.05	0.963	0.995
dx_AD	IN_PVALB_CHC	TMEM267	0.06	0.09	0.64	0.523	0.906
dx_AD	IN_SST	TMEM267	0.00	0.06	0.05	0.959	0.993
dx_AD	IN_VIP	TMEM267	-0.04	0.05	-0.81	0.419	0.717
dx_AD	Micro	TMEM267	-0.02	0.06	-0.28	0.781	0.921
dx_AD	OPC	TMEM267	0.03	0.04	0.75	0.456	0.863
dx_AD	Oligo	TMEM267	0.00	0.03	0.12	0.907	0.963
dx_AD	PC	TMEM267	0.03	0.36	0.07	0.942	0.999
dx_AD	Astro	TMEM268	-0.00	0.04	-0.04	0.966	0.986
dx_AD	EN_L2_3_IT	TMEM268	0.04	0.04	1.04	0.298	0.586
dx_AD	EN_L3_5_IT_1	TMEM268	0.04	0.06	0.62	0.537	0.81
dx_AD	EN_L3_5_IT_2	TMEM268	0.06	0.04	1.42	0.155	0.455
dx_AD	EN_L3_5_IT_3	TMEM268	0.02	0.04	0.60	0.55	0.773
dx_AD	EN_L5_6_NP	TMEM268	-0.08	0.07	-1.12	0.261	0.82
dx_AD	EN_L5_ET	TMEM268	-0.19	0.53	-0.35	0.726	0.999
dx_AD	EN_L6B	TMEM268	-0.01	0.07	-0.19	0.848	0.96
dx_AD	EN_L6_CT	TMEM268	-0.06	0.05	-1.02	0.309	0.712
dx_AD	EN_L6_IT_1	TMEM268	-0.05	0.05	-0.85	0.393	0.812
dx_AD	EN_L6_IT_2	TMEM268	0.06	0.07	0.84	0.4	0.897
dx_AD	IN_ADARB2	TMEM268	-0.02	0.07	-0.28	0.782	0.952
dx_AD	IN_LAMP5_LHX6	TMEM268	0.07	0.09	0.80	0.425	0.866
dx_AD	IN_LAMP5_RELN	TMEM268	0.08	0.07	1.14	0.254	0.767
dx_AD	IN_PVALB	TMEM268	-0.03	0.04	-0.64	0.525	0.901
dx_AD	IN_PVALB_CHC	TMEM268	0.02	0.09	0.16	0.87	0.981
dx_AD	IN_SST	TMEM268	-0.01	0.07	-0.10	0.919	0.984
dx_AD	IN_VIP	TMEM268	-0.02	0.05	-0.35	0.73	0.896
dx_AD	Micro	TMEM268	0.11	0.06	1.85	0.0649	0.28
dx_AD	OPC	TMEM268	0.03	0.05	0.60	0.546	0.895
dx_AD	Oligo	TMEM268	0.05	0.04	1.11	0.267	0.522
dx_AD	Astro	TMEM269	-0.20	0.11	-1.81	0.0696	0.242
dx_AD	EN_L2_3_IT	TMEM269	-0.23	0.09	-2.50	0.0125	0.112
dx_AD	EN_L3_5_IT_2	TMEM269	-0.18	0.11	-1.58	0.114	0.389
dx_AD	EN_L3_5_IT_3	TMEM269	0.02	0.12	0.14	0.887	0.956
dx_AD	IN_PVALB	TMEM269	-0.08	0.11	-0.71	0.478	0.885
dx_AD	IN_VIP	TMEM269	-0.34	0.37	-0.92	0.36	0.674
dx_AD	Oligo	TMEM269	-0.17	0.08	-2.17	0.0304	0.153
dx_AD	EN_L2_3_IT	TMEM271	0.06	0.06	1.00	0.317	0.606
dx_AD	EN_L3_5_IT_2	TMEM271	0.06	0.09	0.65	0.518	0.787
dx_AD	EN_L3_5_IT_3	TMEM271	-0.06	0.08	-0.74	0.457	0.707
dx_AD	EN_L6B	TMEM271	0.25	0.41	0.62	0.536	0.844
dx_AD	EN_L6_CT	TMEM271	-0.22	0.32	-0.69	0.487	0.835
dx_AD	EN_L6_IT_1	TMEM271	0.05	0.10	0.45	0.655	0.921
dx_AD	IN_ADARB2	TMEM271	-0.04	0.10	-0.36	0.717	0.932
dx_AD	IN_LAMP5_RELN	TMEM271	0.00	0.12	0.02	0.982	0.997
dx_AD	IN_PVALB	TMEM271	-0.01	0.08	-0.16	0.872	0.981
dx_AD	IN_SST	TMEM271	-0.13	0.09	-1.34	0.179	0.644
dx_AD	IN_VIP	TMEM271	0.00	0.08	0.01	0.989	0.997
dx_AD	OPC	TMEM271	-0.07	0.09	-0.77	0.439	0.857
dx_AD	Oligo	TMEM271	0.08	0.09	0.89	0.371	0.621
dx_AD	Micro	TMEM273	-0.14	0.09	-1.61	0.108	0.375
dx_AD	Oligo	TMEM273	0.09	0.06	1.46	0.144	0.368
dx_AD	EN_L2_3_IT	TMEM275	0.18	0.11	1.73	0.0837	0.315
dx_AD	EN_L3_5_IT_2	TMEM275	0.14	0.10	1.37	0.172	0.477
dx_AD	EN_L5_6_NP	TMEM275	-0.07	0.35	-0.20	0.842	0.982
dx_AD	EN_L6_CT	TMEM275	-0.03	0.12	-0.26	0.794	0.949
dx_AD	Astro	TMEM30A	-0.02	0.04	-0.56	0.574	0.776
dx_AD	EN_L2_3_IT	TMEM30A	0.15	0.05	3.04	0.00236	0.0434
dx_AD	EN_L3_5_IT_1	TMEM30A	0.12	0.05	2.37	0.0179	0.168
dx_AD	EN_L3_5_IT_2	TMEM30A	0.08	0.05	1.82	0.0686	0.298
dx_AD	EN_L3_5_IT_3	TMEM30A	0.16	0.04	3.76	0.000173	0.00449
dx_AD	EN_L5_6_NP	TMEM30A	0.17	0.07	2.48	0.0131	0.439
dx_AD	EN_L5_ET	TMEM30A	0.47	0.46	1.02	0.308	0.999
dx_AD	EN_L6B	TMEM30A	0.14	0.06	2.44	0.0149	0.192
dx_AD	EN_L6_CT	TMEM30A	0.04	0.05	0.81	0.419	0.797
dx_AD	EN_L6_IT_1	TMEM30A	0.06	0.06	0.99	0.321	0.768
dx_AD	EN_L6_IT_2	TMEM30A	0.03	0.07	0.44	0.662	0.958
dx_AD	Endo	TMEM30A	-0.12	0.09	-1.25	0.211	0.776
dx_AD	IN_ADARB2	TMEM30A	0.07	0.05	1.32	0.186	0.67
dx_AD	IN_LAMP5_LHX6	TMEM30A	0.03	0.07	0.39	0.696	0.942
dx_AD	IN_LAMP5_RELN	TMEM30A	0.02	0.06	0.44	0.662	0.942
dx_AD	IN_PVALB	TMEM30A	0.05	0.05	1.17	0.244	0.764
dx_AD	IN_PVALB_CHC	TMEM30A	0.05	0.07	0.74	0.457	0.884
dx_AD	IN_SST	TMEM30A	0.10	0.05	1.90	0.0572	0.438
dx_AD	IN_VIP	TMEM30A	0.09	0.04	2.35	0.0187	0.183
dx_AD	Micro	TMEM30A	0.09	0.05	1.69	0.0906	0.338
dx_AD	OPC	TMEM30A	-0.00	0.03	-0.11	0.912	0.988
dx_AD	Oligo	TMEM30A	0.01	0.03	0.34	0.737	0.879
dx_AD	PC	TMEM30A	-0.01	0.10	-0.13	0.9	0.999
dx_AD	VLMC	TMEM30A	0.03	0.11	0.31	0.758	0.916
dx_AD	Astro	TMEM33	-0.02	0.04	-0.58	0.562	0.768
dx_AD	EN_L2_3_IT	TMEM33	0.09	0.04	1.98	0.0482	0.234
dx_AD	EN_L3_5_IT_1	TMEM33	0.07	0.06	1.13	0.26	0.604
dx_AD	EN_L3_5_IT_2	TMEM33	0.01	0.05	0.17	0.866	0.953
dx_AD	EN_L3_5_IT_3	TMEM33	-0.04	0.05	-0.79	0.429	0.687
dx_AD	EN_L5_6_NP	TMEM33	0.04	0.08	0.53	0.597	0.935
dx_AD	EN_L5_ET	TMEM33	0.15	0.59	0.26	0.796	0.999
dx_AD	EN_L6B	TMEM33	0.06	0.08	0.79	0.432	0.786
dx_AD	EN_L6_CT	TMEM33	-0.02	0.07	-0.26	0.792	0.949
dx_AD	EN_L6_IT_1	TMEM33	-0.05	0.06	-0.80	0.424	0.83
dx_AD	EN_L6_IT_2	TMEM33	-0.07	0.08	-0.91	0.36	0.881
dx_AD	Endo	TMEM33	0.14	0.32	0.43	0.666	0.948
dx_AD	IN_ADARB2	TMEM33	0.03	0.07	0.39	0.7	0.927
dx_AD	IN_LAMP5_LHX6	TMEM33	0.08	0.08	1.01	0.312	0.805
dx_AD	IN_LAMP5_RELN	TMEM33	0.02	0.07	0.27	0.786	0.97
dx_AD	IN_PVALB	TMEM33	0.03	0.05	0.59	0.557	0.91
dx_AD	IN_PVALB_CHC	TMEM33	0.01	0.09	0.12	0.902	0.988
dx_AD	IN_SST	TMEM33	0.06	0.06	0.94	0.345	0.775
dx_AD	IN_VIP	TMEM33	-0.02	0.05	-0.45	0.653	0.861
dx_AD	Micro	TMEM33	0.05	0.05	0.97	0.332	0.651
dx_AD	OPC	TMEM33	-0.03	0.04	-0.70	0.485	0.876
dx_AD	Oligo	TMEM33	-0.01	0.03	-0.45	0.656	0.83
dx_AD	PC	TMEM33	-0.18	0.38	-0.46	0.643	0.993
dx_AD	Astro	TMEM35A	0.01	0.06	0.16	0.875	0.945
dx_AD	EN_L2_3_IT	TMEM35A	0.20	0.06	3.48	0.000505	0.0181
dx_AD	EN_L3_5_IT_1	TMEM35A	0.09	0.08	1.22	0.222	0.563
dx_AD	EN_L3_5_IT_2	TMEM35A	-0.00	0.06	-0.06	0.955	0.983
dx_AD	EN_L3_5_IT_3	TMEM35A	0.22	0.06	3.92	8.82e-05	0.00277
dx_AD	EN_L5_6_NP	TMEM35A	0.20	0.10	2.08	0.0376	0.559
dx_AD	EN_L6B	TMEM35A	0.26	0.11	2.45	0.0144	0.189
dx_AD	EN_L6_CT	TMEM35A	0.16	0.09	1.90	0.058	0.347
dx_AD	EN_L6_IT_1	TMEM35A	0.21	0.08	2.49	0.0128	0.224
dx_AD	EN_L6_IT_2	TMEM35A	0.30	0.12	2.58	0.00983	0.377
dx_AD	IN_ADARB2	TMEM35A	0.07	0.08	0.96	0.338	0.778
dx_AD	IN_LAMP5_LHX6	TMEM35A	0.05	0.09	0.52	0.605	0.918
dx_AD	IN_LAMP5_RELN	TMEM35A	0.12	0.08	1.48	0.14	0.651
dx_AD	IN_PVALB	TMEM35A	0.13	0.06	2.23	0.0256	0.35
dx_AD	IN_PVALB_CHC	TMEM35A	0.21	0.08	2.63	0.00849	0.221
dx_AD	IN_SST	TMEM35A	0.14	0.07	2.00	0.046	0.404
dx_AD	IN_VIP	TMEM35A	-0.00	0.05	-0.09	0.927	0.977
dx_AD	OPC	TMEM35A	0.02	0.05	0.45	0.651	0.927
dx_AD	Oligo	TMEM35A	-0.07	0.06	-1.07	0.284	0.539
dx_AD	Oligo	TMEM37	-0.29	0.15	-1.99	0.0467	0.195
dx_AD	Astro	TMEM38A	0.12	0.07	1.74	0.0824	0.267
dx_AD	EN_L2_3_IT	TMEM38A	-0.13	0.04	-3.00	0.00271	0.0462
dx_AD	EN_L3_5_IT_1	TMEM38A	-0.10	0.06	-1.64	0.101	0.391
dx_AD	EN_L3_5_IT_2	TMEM38A	-0.17	0.06	-3.10	0.00195	0.0338
dx_AD	EN_L3_5_IT_3	TMEM38A	-0.17	0.05	-3.29	0.001	0.0161
dx_AD	EN_L5_6_NP	TMEM38A	-0.05	0.08	-0.66	0.51	0.912
dx_AD	EN_L5_ET	TMEM38A	0.21	0.56	0.38	0.704	0.999
dx_AD	EN_L6B	TMEM38A	-0.19	0.07	-2.58	0.0098	0.152
dx_AD	EN_L6_CT	TMEM38A	-0.24	0.07	-3.40	0.000668	0.0251
dx_AD	EN_L6_IT_1	TMEM38A	-0.24	0.07	-3.43	0.000603	0.0441
dx_AD	EN_L6_IT_2	TMEM38A	-0.10	0.08	-1.18	0.236	0.808
dx_AD	IN_ADARB2	TMEM38A	-0.09	0.07	-1.29	0.196	0.677
dx_AD	IN_LAMP5_LHX6	TMEM38A	-0.08	0.09	-0.97	0.334	0.82
dx_AD	IN_LAMP5_RELN	TMEM38A	0.05	0.07	0.69	0.487	0.889
dx_AD	IN_PVALB	TMEM38A	0.02	0.04	0.44	0.659	0.938
dx_AD	IN_PVALB_CHC	TMEM38A	-0.11	0.07	-1.57	0.117	0.632
dx_AD	IN_SST	TMEM38A	-0.10	0.06	-1.64	0.102	0.534
dx_AD	IN_VIP	TMEM38A	-0.04	0.04	-0.84	0.401	0.705
dx_AD	Micro	TMEM38A	0.02	0.09	0.18	0.861	0.952
dx_AD	OPC	TMEM38A	-0.14	0.07	-2.08	0.0379	0.485
dx_AD	Oligo	TMEM38A	0.09	0.05	1.71	0.0869	0.278
dx_AD	Astro	TMEM38B	-0.10	0.06	-1.62	0.105	0.306
dx_AD	EN_L2_3_IT	TMEM38B	-0.03	0.04	-0.78	0.438	0.706
dx_AD	EN_L3_5_IT_1	TMEM38B	0.03	0.09	0.34	0.732	0.905
dx_AD	EN_L3_5_IT_2	TMEM38B	0.03	0.07	0.36	0.719	0.892
dx_AD	EN_L3_5_IT_3	TMEM38B	-0.06	0.07	-0.82	0.41	0.672
dx_AD	EN_L5_6_NP	TMEM38B	-0.05	0.12	-0.39	0.698	0.955
dx_AD	EN_L6B	TMEM38B	0.12	0.09	1.30	0.193	0.59
dx_AD	EN_L6_CT	TMEM38B	-0.21	0.09	-2.36	0.018	0.187
dx_AD	EN_L6_IT_1	TMEM38B	-0.07	0.09	-0.78	0.436	0.834
dx_AD	EN_L6_IT_2	TMEM38B	0.12	0.10	1.14	0.254	0.817
dx_AD	IN_ADARB2	TMEM38B	-0.04	0.07	-0.61	0.544	0.876
dx_AD	IN_LAMP5_LHX6	TMEM38B	-0.09	0.07	-1.27	0.203	0.727
dx_AD	IN_LAMP5_RELN	TMEM38B	-0.09	0.07	-1.22	0.224	0.741
dx_AD	IN_PVALB	TMEM38B	0.01	0.05	0.24	0.811	0.971
dx_AD	IN_PVALB_CHC	TMEM38B	-0.17	0.09	-1.94	0.0523	0.467
dx_AD	IN_SST	TMEM38B	-0.04	0.07	-0.60	0.547	0.871
dx_AD	IN_VIP	TMEM38B	-0.04	0.05	-0.84	0.399	0.703
dx_AD	Micro	TMEM38B	0.01	0.09	0.11	0.912	0.972
dx_AD	OPC	TMEM38B	-0.01	0.04	-0.32	0.752	0.953
dx_AD	Oligo	TMEM38B	-0.01	0.03	-0.25	0.805	0.913
dx_AD	PC	TMEM38B	0.20	0.39	0.51	0.611	0.993
dx_AD	Astro	TMEM39A	-0.15	0.05	-3.10	0.00196	0.026
dx_AD	EN_L2_3_IT	TMEM39A	-0.04	0.04	-1.00	0.317	0.606
dx_AD	EN_L3_5_IT_1	TMEM39A	0.03	0.07	0.41	0.685	0.886
dx_AD	EN_L3_5_IT_2	TMEM39A	0.02	0.06	0.34	0.733	0.899
dx_AD	EN_L3_5_IT_3	TMEM39A	0.04	0.05	0.79	0.428	0.687
dx_AD	EN_L5_6_NP	TMEM39A	0.10	0.09	1.05	0.292	0.834
dx_AD	EN_L6B	TMEM39A	-0.08	0.09	-0.88	0.377	0.75
dx_AD	EN_L6_CT	TMEM39A	-0.03	0.08	-0.44	0.66	0.908
dx_AD	EN_L6_IT_1	TMEM39A	0.00	0.08	0.01	0.996	0.999
dx_AD	EN_L6_IT_2	TMEM39A	0.04	0.10	0.42	0.673	0.958
dx_AD	Endo	TMEM39A	-0.19	0.29	-0.63	0.526	0.918
dx_AD	IN_ADARB2	TMEM39A	-0.19	0.08	-2.42	0.0157	0.318
dx_AD	IN_LAMP5_LHX6	TMEM39A	-0.01	0.09	-0.17	0.868	0.98
dx_AD	IN_LAMP5_RELN	TMEM39A	-0.11	0.07	-1.53	0.127	0.631
dx_AD	IN_PVALB	TMEM39A	0.03	0.05	0.53	0.594	0.919
dx_AD	IN_PVALB_CHC	TMEM39A	-0.31	0.11	-2.77	0.00557	0.177
dx_AD	IN_SST	TMEM39A	-0.01	0.07	-0.18	0.857	0.971
dx_AD	IN_VIP	TMEM39A	-0.01	0.05	-0.15	0.883	0.959
dx_AD	Micro	TMEM39A	0.04	0.07	0.51	0.613	0.849
dx_AD	OPC	TMEM39A	-0.03	0.04	-0.77	0.443	0.858
dx_AD	Oligo	TMEM39A	0.01	0.03	0.30	0.764	0.893
dx_AD	PC	TMEM39A	0.21	0.30	0.71	0.477	0.993
dx_AD	PVM	TMEM39A	0.08	0.17	0.47	0.638	0.971
dx_AD	VLMC	TMEM39A	0.76	0.39	1.97	0.0484	0.284
dx_AD	Astro	TMEM39B	0.06	0.05	1.35	0.176	0.411
dx_AD	EN_L2_3_IT	TMEM39B	-0.04	0.04	-0.95	0.344	0.629
dx_AD	EN_L3_5_IT_1	TMEM39B	-0.05	0.07	-0.73	0.466	0.766
dx_AD	EN_L3_5_IT_2	TMEM39B	-0.09	0.05	-1.82	0.0687	0.298
dx_AD	EN_L3_5_IT_3	TMEM39B	-0.07	0.05	-1.37	0.171	0.426
dx_AD	EN_L5_6_NP	TMEM39B	-0.00	0.10	-0.04	0.966	0.994
dx_AD	EN_L6B	TMEM39B	-0.02	0.09	-0.22	0.824	0.953
dx_AD	EN_L6_CT	TMEM39B	0.01	0.08	0.16	0.875	0.97
dx_AD	EN_L6_IT_1	TMEM39B	-0.07	0.07	-1.01	0.311	0.761
dx_AD	EN_L6_IT_2	TMEM39B	-0.07	0.08	-0.79	0.43	0.905
dx_AD	IN_ADARB2	TMEM39B	0.10	0.08	1.34	0.182	0.667
dx_AD	IN_LAMP5_LHX6	TMEM39B	0.09	0.09	0.92	0.355	0.833
dx_AD	IN_LAMP5_RELN	TMEM39B	-0.04	0.07	-0.53	0.599	0.927
dx_AD	IN_PVALB	TMEM39B	0.03	0.06	0.57	0.569	0.914
dx_AD	IN_PVALB_CHC	TMEM39B	0.07	0.10	0.71	0.48	0.891
dx_AD	IN_SST	TMEM39B	0.09	0.07	1.30	0.193	0.663
dx_AD	IN_VIP	TMEM39B	-0.00	0.05	-0.02	0.98	0.995
dx_AD	Micro	TMEM39B	-0.07	0.07	-0.98	0.325	0.644
dx_AD	OPC	TMEM39B	-0.04	0.06	-0.65	0.515	0.885
dx_AD	Oligo	TMEM39B	-0.02	0.03	-0.50	0.62	0.808
dx_AD	Astro	TMEM40	-0.26	0.36	-0.71	0.476	0.705
dx_AD	EN_L2_3_IT	TMEM40	-0.07	0.12	-0.59	0.556	0.783
dx_AD	Oligo	TMEM40	0.11	0.11	1.06	0.291	0.546
dx_AD	Astro	TMEM41A	0.04	0.06	0.70	0.483	0.711
dx_AD	EN_L2_3_IT	TMEM41A	-0.12	0.06	-2.09	0.0362	0.201
dx_AD	EN_L3_5_IT_1	TMEM41A	0.01	0.08	0.09	0.927	0.977
dx_AD	EN_L3_5_IT_2	TMEM41A	-0.14	0.07	-2.07	0.0381	0.215
dx_AD	EN_L3_5_IT_3	TMEM41A	-0.07	0.07	-1.09	0.274	0.548
dx_AD	EN_L5_6_NP	TMEM41A	0.07	0.11	0.69	0.488	0.905
dx_AD	EN_L6B	TMEM41A	-0.06	0.10	-0.60	0.547	0.85
dx_AD	EN_L6_CT	TMEM41A	-0.07	0.10	-0.67	0.505	0.843
dx_AD	EN_L6_IT_1	TMEM41A	-0.04	0.09	-0.43	0.664	0.924
dx_AD	EN_L6_IT_2	TMEM41A	-0.14	0.11	-1.25	0.211	0.784
dx_AD	IN_ADARB2	TMEM41A	-0.25	0.09	-2.70	0.00684	0.243
dx_AD	IN_LAMP5_LHX6	TMEM41A	-0.08	0.12	-0.68	0.495	0.89
dx_AD	IN_LAMP5_RELN	TMEM41A	-0.01	0.08	-0.18	0.857	0.978
dx_AD	IN_PVALB	TMEM41A	-0.10	0.07	-1.44	0.15	0.666
dx_AD	IN_PVALB_CHC	TMEM41A	-0.07	0.11	-0.69	0.492	0.897
dx_AD	IN_SST	TMEM41A	-0.19	0.08	-2.31	0.0207	0.3
dx_AD	IN_VIP	TMEM41A	-0.06	0.07	-0.91	0.365	0.678
dx_AD	Micro	TMEM41A	-0.11	0.07	-1.54	0.124	0.402
dx_AD	OPC	TMEM41A	-0.06	0.04	-1.42	0.157	0.691
dx_AD	Oligo	TMEM41A	-0.18	0.04	-4.63	3.69e-06	0.000596
dx_AD	Astro	TMEM41B	-0.21	0.05	-4.61	4.12e-06	0.000375
dx_AD	EN_L2_3_IT	TMEM41B	-0.07	0.04	-1.99	0.047	0.231
dx_AD	EN_L3_5_IT_1	TMEM41B	-0.04	0.05	-0.83	0.408	0.727
dx_AD	EN_L3_5_IT_2	TMEM41B	0.01	0.04	0.11	0.91	0.968
dx_AD	EN_L3_5_IT_3	TMEM41B	-0.02	0.04	-0.59	0.558	0.779
dx_AD	EN_L5_6_NP	TMEM41B	-0.09	0.07	-1.39	0.166	0.759
dx_AD	EN_L5_ET	TMEM41B	-0.01	0.43	-0.03	0.973	0.999
dx_AD	EN_L6B	TMEM41B	-0.04	0.06	-0.69	0.492	0.822
dx_AD	EN_L6_CT	TMEM41B	-0.02	0.05	-0.37	0.712	0.928
dx_AD	EN_L6_IT_1	TMEM41B	-0.07	0.05	-1.26	0.208	0.682
dx_AD	EN_L6_IT_2	TMEM41B	-0.05	0.07	-0.79	0.43	0.905
dx_AD	Endo	TMEM41B	-0.31	0.29	-1.09	0.277	0.815
dx_AD	IN_ADARB2	TMEM41B	0.03	0.06	0.53	0.596	0.895
dx_AD	IN_LAMP5_LHX6	TMEM41B	-0.03	0.06	-0.55	0.582	0.914
dx_AD	IN_LAMP5_RELN	TMEM41B	-0.06	0.05	-1.11	0.267	0.778
dx_AD	IN_PVALB	TMEM41B	-0.03	0.05	-0.62	0.534	0.904
dx_AD	IN_PVALB_CHC	TMEM41B	-0.02	0.07	-0.22	0.827	0.974
dx_AD	IN_SST	TMEM41B	-0.05	0.05	-1.05	0.292	0.742
dx_AD	IN_VIP	TMEM41B	-0.03	0.04	-0.75	0.451	0.744
dx_AD	Micro	TMEM41B	-0.16	0.06	-2.84	0.00455	0.0548
dx_AD	OPC	TMEM41B	-0.14	0.04	-3.24	0.00118	0.163
dx_AD	Oligo	TMEM41B	-0.03	0.03	-1.11	0.266	0.521
dx_AD	PC	TMEM41B	0.40	0.34	1.18	0.24	0.979
dx_AD	VLMC	TMEM41B	-0.11	0.12	-0.86	0.387	0.718
dx_AD	Astro	TMEM43	-0.09	0.07	-1.37	0.17	0.402
dx_AD	EN_L2_3_IT	TMEM43	-0.07	0.06	-1.11	0.269	0.558
dx_AD	EN_L3_5_IT_1	TMEM43	-0.07	0.10	-0.71	0.475	0.773
dx_AD	EN_L3_5_IT_2	TMEM43	0.09	0.08	1.11	0.267	0.585
dx_AD	EN_L3_5_IT_3	TMEM43	-0.04	0.08	-0.56	0.578	0.793
dx_AD	EN_L6B	TMEM43	-0.37	0.45	-0.83	0.405	0.767
dx_AD	EN_L6_CT	TMEM43	-0.03	0.37	-0.07	0.944	0.984
dx_AD	EN_L6_IT_1	TMEM43	-0.13	0.09	-1.44	0.149	0.613
dx_AD	IN_PVALB	TMEM43	-0.02	0.08	-0.28	0.781	0.965
dx_AD	IN_SST	TMEM43	-0.20	0.10	-2.03	0.0427	0.395
dx_AD	IN_VIP	TMEM43	-0.09	0.09	-1.06	0.29	0.619
dx_AD	Micro	TMEM43	0.08	0.09	0.81	0.42	0.722
dx_AD	OPC	TMEM43	0.02	0.07	0.26	0.799	0.962
dx_AD	Oligo	TMEM43	-0.02	0.05	-0.40	0.686	0.849
dx_AD	Astro	TMEM44	0.04	0.07	0.62	0.535	0.75
dx_AD	EN_L2_3_IT	TMEM44	-0.09	0.06	-1.51	0.132	0.394
dx_AD	EN_L3_5_IT_1	TMEM44	-0.03	0.06	-0.56	0.575	0.829
dx_AD	EN_L3_5_IT_2	TMEM44	0.10	0.07	1.46	0.143	0.437
dx_AD	EN_L3_5_IT_3	TMEM44	0.01	0.08	0.08	0.938	0.976
dx_AD	EN_L5_6_NP	TMEM44	-0.06	0.10	-0.62	0.533	0.921
dx_AD	EN_L5_ET	TMEM44	-0.52	0.54	-0.97	0.333	0.999
dx_AD	EN_L6B	TMEM44	-0.25	0.12	-2.04	0.0412	0.308
dx_AD	EN_L6_CT	TMEM44	0.12	0.10	1.18	0.237	0.645
dx_AD	EN_L6_IT_1	TMEM44	-0.12	0.11	-1.11	0.267	0.733
dx_AD	Endo	TMEM44	-0.18	0.10	-1.77	0.0767	0.618
dx_AD	IN_ADARB2	TMEM44	0.10	0.08	1.21	0.226	0.704
dx_AD	IN_LAMP5_LHX6	TMEM44	-0.15	0.10	-1.52	0.129	0.649
dx_AD	IN_LAMP5_RELN	TMEM44	-0.03	0.09	-0.31	0.756	0.965
dx_AD	IN_PVALB	TMEM44	-0.10	0.08	-1.27	0.203	0.727
dx_AD	IN_SST	TMEM44	-0.25	0.11	-2.31	0.021	0.302
dx_AD	IN_VIP	TMEM44	0.04	0.06	0.64	0.523	0.791
dx_AD	Oligo	TMEM44	-0.11	0.06	-1.76	0.0777	0.261
dx_AD	Astro	TMEM45A	0.08	0.10	0.78	0.436	0.674
dx_AD	EN_L2_3_IT	TMEM45A	-0.04	0.10	-0.34	0.736	0.886
dx_AD	EN_L3_5_IT_2	TMEM45A	-0.26	0.12	-2.07	0.0384	0.216
dx_AD	EN_L3_5_IT_3	TMEM45A	-0.14	0.35	-0.40	0.692	0.859
dx_AD	IN_PVALB	TMEM45A	0.08	0.34	0.23	0.819	0.973
dx_AD	IN_SST	TMEM45A	-0.19	0.14	-1.41	0.158	0.619
dx_AD	IN_VIP	TMEM45A	0.12	0.12	1.01	0.31	0.638
dx_AD	OPC	TMEM45A	0.14	0.08	1.84	0.0652	0.563
dx_AD	Oligo	TMEM45A	0.08	0.28	0.29	0.775	0.898
dx_AD	Astro	TMEM45B	0.05	0.46	0.11	0.912	0.962
dx_AD	EN_L2_3_IT	TMEM45B	0.04	0.11	0.37	0.71	0.873
dx_AD	Endo	TMEM45B	-0.51	0.42	-1.22	0.222	0.781
dx_AD	Oligo	TMEM45B	0.03	0.10	0.30	0.762	0.892
dx_AD	Astro	TMEM47	0.07	0.06	1.15	0.249	0.501
dx_AD	EN_L2_3_IT	TMEM47	0.45	0.07	6.18	6.5e-10	1.63e-06
dx_AD	EN_L3_5_IT_1	TMEM47	0.32	0.10	3.11	0.00188	0.0471
dx_AD	EN_L3_5_IT_2	TMEM47	0.34	0.07	4.61	3.95e-06	0.000388
dx_AD	EN_L3_5_IT_3	TMEM47	0.29	0.10	2.97	0.00298	0.0355
dx_AD	EN_L6_CT	TMEM47	0.13	0.48	0.27	0.789	0.948
dx_AD	EN_L6_IT_1	TMEM47	0.30	0.11	2.66	0.00781	0.172
dx_AD	EN_L6_IT_2	TMEM47	0.08	0.12	0.63	0.529	0.931
dx_AD	IN_ADARB2	TMEM47	0.09	0.09	1.00	0.319	0.766
dx_AD	IN_LAMP5_LHX6	TMEM47	0.01	0.09	0.16	0.875	0.982
dx_AD	IN_PVALB	TMEM47	0.23	0.07	3.43	0.000611	0.0542
dx_AD	IN_PVALB_CHC	TMEM47	0.39	0.09	4.47	7.65e-06	0.00241
dx_AD	IN_SST	TMEM47	0.25	0.06	4.15	3.3e-05	0.00909
dx_AD	IN_VIP	TMEM47	0.16	0.08	2.04	0.0415	0.264
dx_AD	OPC	TMEM47	-0.11	0.10	-1.04	0.3	0.791
dx_AD	Oligo	TMEM47	0.07	0.07	1.05	0.295	0.55
dx_AD	PC	TMEM47	0.24	0.12	2.03	0.0421	0.979
dx_AD	Astro	TMEM50A	-0.10	0.04	-2.48	0.0133	0.0874
dx_AD	EN_L2_3_IT	TMEM50A	0.07	0.03	2.18	0.0293	0.18
dx_AD	EN_L3_5_IT_1	TMEM50A	0.03	0.05	0.57	0.566	0.827
dx_AD	EN_L3_5_IT_2	TMEM50A	0.08	0.04	1.86	0.0634	0.286
dx_AD	EN_L3_5_IT_3	TMEM50A	0.05	0.04	1.35	0.178	0.437
dx_AD	EN_L5_6_NP	TMEM50A	0.09	0.09	1.06	0.288	0.834
dx_AD	EN_L6B	TMEM50A	0.06	0.07	0.88	0.378	0.751
dx_AD	EN_L6_CT	TMEM50A	-0.00	0.07	-0.04	0.965	0.989
dx_AD	EN_L6_IT_1	TMEM50A	0.05	0.06	0.83	0.409	0.823
dx_AD	EN_L6_IT_2	TMEM50A	-0.02	0.08	-0.21	0.833	0.977
dx_AD	Endo	TMEM50A	0.12	0.23	0.52	0.601	0.937
dx_AD	IN_ADARB2	TMEM50A	0.10	0.07	1.52	0.128	0.609
dx_AD	IN_LAMP5_LHX6	TMEM50A	-0.07	0.08	-0.95	0.34	0.825
dx_AD	IN_LAMP5_RELN	TMEM50A	0.04	0.06	0.60	0.548	0.913
dx_AD	IN_PVALB	TMEM50A	0.04	0.05	0.83	0.408	0.86
dx_AD	IN_PVALB_CHC	TMEM50A	0.02	0.10	0.16	0.869	0.981
dx_AD	IN_SST	TMEM50A	0.08	0.06	1.41	0.158	0.62
dx_AD	IN_VIP	TMEM50A	0.01	0.04	0.24	0.814	0.931
dx_AD	Micro	TMEM50A	0.05	0.06	0.94	0.349	0.668
dx_AD	OPC	TMEM50A	-0.03	0.04	-0.80	0.425	0.853
dx_AD	Oligo	TMEM50A	-0.04	0.03	-1.49	0.137	0.359
dx_AD	PC	TMEM50A	-0.09	0.11	-0.85	0.393	0.983
dx_AD	Astro	TMEM50B	-0.07	0.04	-1.71	0.0876	0.276
dx_AD	EN_L2_3_IT	TMEM50B	-0.00	0.04	-0.12	0.904	0.962
dx_AD	EN_L3_5_IT_1	TMEM50B	0.05	0.05	1.12	0.265	0.61
dx_AD	EN_L3_5_IT_2	TMEM50B	-0.01	0.04	-0.34	0.736	0.9
dx_AD	EN_L3_5_IT_3	TMEM50B	0.05	0.04	1.11	0.266	0.539
dx_AD	EN_L5_6_NP	TMEM50B	0.11	0.07	1.63	0.103	0.689
dx_AD	EN_L5_ET	TMEM50B	1.52	0.51	2.97	0.00295	0.424
dx_AD	EN_L6B	TMEM50B	0.05	0.06	0.91	0.364	0.741
dx_AD	EN_L6_CT	TMEM50B	0.02	0.06	0.27	0.786	0.948
dx_AD	EN_L6_IT_1	TMEM50B	0.05	0.06	0.88	0.38	0.806
dx_AD	EN_L6_IT_2	TMEM50B	-0.04	0.08	-0.46	0.647	0.958
dx_AD	Endo	TMEM50B	-0.08	0.09	-0.96	0.339	0.858
dx_AD	IN_ADARB2	TMEM50B	0.02	0.05	0.46	0.643	0.913
dx_AD	IN_LAMP5_LHX6	TMEM50B	0.08	0.06	1.45	0.146	0.66
dx_AD	IN_LAMP5_RELN	TMEM50B	0.05	0.05	1.10	0.271	0.783
dx_AD	IN_PVALB	TMEM50B	-0.01	0.04	-0.27	0.787	0.967
dx_AD	IN_PVALB_CHC	TMEM50B	0.04	0.06	0.67	0.5	0.9
dx_AD	IN_SST	TMEM50B	0.02	0.05	0.47	0.636	0.906
dx_AD	IN_VIP	TMEM50B	-0.04	0.04	-0.98	0.329	0.651
dx_AD	Micro	TMEM50B	0.05	0.06	0.91	0.362	0.678
dx_AD	OPC	TMEM50B	0.00	0.03	0.07	0.944	0.994
dx_AD	Oligo	TMEM50B	-0.08	0.04	-2.09	0.0371	0.172
dx_AD	PC	TMEM50B	-0.14	0.10	-1.29	0.196	0.979
dx_AD	VLMC	TMEM50B	0.05	0.09	0.57	0.568	0.822
dx_AD	Astro	TMEM51	0.04	0.06	0.62	0.538	0.751
dx_AD	EN_L2_3_IT	TMEM51	-0.27	0.12	-2.25	0.0242	0.162
dx_AD	EN_L3_5_IT_2	TMEM51	-0.54	0.47	-1.17	0.244	0.562
dx_AD	EN_L3_5_IT_3	TMEM51	-0.26	0.12	-2.08	0.0376	0.176
dx_AD	Endo	TMEM51	-0.35	0.44	-0.80	0.426	0.891
dx_AD	IN_PVALB	TMEM51	-0.27	0.09	-2.84	0.00451	0.157
dx_AD	IN_VIP	TMEM51	0.02	0.07	0.23	0.82	0.934
dx_AD	Micro	TMEM51	0.25	0.07	3.84	0.000121	0.00411
dx_AD	OPC	TMEM51	-0.04	0.08	-0.54	0.589	0.909
dx_AD	Oligo	TMEM51	-0.09	0.09	-1.05	0.293	0.548
dx_AD	PC	TMEM51	-0.07	0.13	-0.51	0.613	0.993
dx_AD	PVM	TMEM51	-0.11	0.17	-0.65	0.518	0.96
dx_AD	EN_L2_3_IT	TMEM52B	-0.39	0.40	-0.96	0.338	0.624
dx_AD	Micro	TMEM52B	-0.30	0.14	-2.13	0.033	0.189
dx_AD	Astro	TMEM53	-0.06	0.04	-1.35	0.176	0.411
dx_AD	EN_L2_3_IT	TMEM53	-0.03	0.05	-0.48	0.631	0.829
dx_AD	EN_L3_5_IT_1	TMEM53	0.09	0.09	1.02	0.309	0.65
dx_AD	EN_L3_5_IT_2	TMEM53	-0.18	0.08	-2.31	0.021	0.153
dx_AD	EN_L3_5_IT_3	TMEM53	0.03	0.08	0.38	0.706	0.866
dx_AD	EN_L5_6_NP	TMEM53	-0.26	0.35	-0.74	0.457	0.898
dx_AD	EN_L6B	TMEM53	-0.19	0.12	-1.69	0.0918	0.439
dx_AD	EN_L6_CT	TMEM53	0.05	0.12	0.39	0.699	0.923
dx_AD	EN_L6_IT_1	TMEM53	0.03	0.11	0.31	0.753	0.946
dx_AD	EN_L6_IT_2	TMEM53	0.09	0.12	0.72	0.473	0.919
dx_AD	IN_ADARB2	TMEM53	0.10	0.09	1.17	0.243	0.718
dx_AD	IN_LAMP5_RELN	TMEM53	0.20	0.10	1.91	0.0557	0.494
dx_AD	IN_PVALB	TMEM53	-0.03	0.07	-0.46	0.648	0.934
dx_AD	IN_SST	TMEM53	0.05	0.09	0.58	0.561	0.877
dx_AD	IN_VIP	TMEM53	0.08	0.06	1.37	0.17	0.493
dx_AD	Micro	TMEM53	-0.18	0.10	-1.87	0.0619	0.273
dx_AD	OPC	TMEM53	0.04	0.06	0.60	0.545	0.895
dx_AD	Oligo	TMEM53	0.10	0.05	2.11	0.0345	0.164
dx_AD	Astro	TMEM54	0.11	0.09	1.27	0.203	0.448
dx_AD	EN_L2_3_IT	TMEM54	0.14	0.09	1.67	0.0946	0.335
dx_AD	EN_L3_5_IT_2	TMEM54	-0.04	0.09	-0.47	0.642	0.855
dx_AD	EN_L3_5_IT_3	TMEM54	-0.09	0.10	-0.94	0.348	0.62
dx_AD	IN_VIP	TMEM54	-0.08	0.10	-0.82	0.414	0.714
dx_AD	OPC	TMEM54	0.05	0.09	0.59	0.553	0.896
dx_AD	Oligo	TMEM54	0.09	0.07	1.22	0.222	0.471
dx_AD	Astro	TMEM59	-0.04	0.03	-1.26	0.207	0.453
dx_AD	EN_L2_3_IT	TMEM59	0.03	0.03	0.99	0.322	0.61
dx_AD	EN_L3_5_IT_1	TMEM59	0.08	0.04	1.96	0.0501	0.281
dx_AD	EN_L3_5_IT_2	TMEM59	0.06	0.04	1.79	0.0738	0.309
dx_AD	EN_L3_5_IT_3	TMEM59	0.04	0.03	1.25	0.21	0.476
dx_AD	EN_L5_6_NP	TMEM59	0.08	0.06	1.38	0.168	0.76
dx_AD	EN_L5_ET	TMEM59	-0.38	0.53	-0.72	0.471	0.999
dx_AD	EN_L6B	TMEM59	0.04	0.06	0.68	0.496	0.825
dx_AD	EN_L6_CT	TMEM59	0.03	0.05	0.65	0.518	0.85
dx_AD	EN_L6_IT_1	TMEM59	0.07	0.05	1.26	0.206	0.682
dx_AD	EN_L6_IT_2	TMEM59	0.07	0.07	1.06	0.291	0.846
dx_AD	Endo	TMEM59	0.03	0.10	0.35	0.727	0.967
dx_AD	IN_ADARB2	TMEM59	0.07	0.05	1.37	0.172	0.661
dx_AD	IN_LAMP5_LHX6	TMEM59	0.09	0.06	1.54	0.123	0.643
dx_AD	IN_LAMP5_RELN	TMEM59	0.02	0.05	0.36	0.721	0.957
dx_AD	IN_PVALB	TMEM59	0.01	0.04	0.40	0.69	0.945
dx_AD	IN_PVALB_CHC	TMEM59	0.05	0.07	0.74	0.462	0.884
dx_AD	IN_SST	TMEM59	0.04	0.05	0.89	0.371	0.791
dx_AD	IN_VIP	TMEM59	0.06	0.03	1.76	0.0785	0.354
dx_AD	Micro	TMEM59	0.10	0.04	2.33	0.02	0.141
dx_AD	OPC	TMEM59	0.06	0.04	1.80	0.0715	0.581
dx_AD	Oligo	TMEM59	-0.01	0.02	-0.38	0.701	0.859
dx_AD	PC	TMEM59	-0.01	0.09	-0.08	0.935	0.999
dx_AD	VLMC	TMEM59	-0.15	0.11	-1.35	0.177	0.513
dx_AD	Astro	TMEM59L	0.05	0.05	1.00	0.316	0.572
dx_AD	EN_L2_3_IT	TMEM59L	0.09	0.04	2.16	0.0308	0.185
dx_AD	EN_L3_5_IT_1	TMEM59L	0.06	0.05	1.12	0.262	0.607
dx_AD	EN_L3_5_IT_2	TMEM59L	-0.20	0.05	-3.97	7.09e-05	0.0032
dx_AD	EN_L3_5_IT_3	TMEM59L	-0.11	0.05	-2.45	0.0141	0.0974
dx_AD	EN_L5_6_NP	TMEM59L	-0.09	0.06	-1.58	0.115	0.705
dx_AD	EN_L5_ET	TMEM59L	0.70	0.39	1.82	0.0687	0.956
dx_AD	EN_L6B	TMEM59L	-0.01	0.06	-0.24	0.811	0.949
dx_AD	EN_L6_CT	TMEM59L	-0.18	0.06	-3.24	0.0012	0.0366
dx_AD	EN_L6_IT_1	TMEM59L	0.07	0.05	1.27	0.203	0.678
dx_AD	EN_L6_IT_2	TMEM59L	-0.01	0.06	-0.15	0.878	0.983
dx_AD	Endo	TMEM59L	0.08	0.38	0.22	0.829	0.985
dx_AD	IN_ADARB2	TMEM59L	0.03	0.05	0.48	0.629	0.909
dx_AD	IN_LAMP5_LHX6	TMEM59L	0.03	0.07	0.42	0.671	0.937
dx_AD	IN_LAMP5_RELN	TMEM59L	-0.00	0.07	-0.05	0.963	0.995
dx_AD	IN_PVALB	TMEM59L	-0.05	0.05	-1.13	0.26	0.777
dx_AD	IN_PVALB_CHC	TMEM59L	-0.04	0.07	-0.65	0.514	0.905
dx_AD	IN_SST	TMEM59L	-0.05	0.05	-0.97	0.331	0.767
dx_AD	IN_VIP	TMEM59L	-0.05	0.04	-1.26	0.209	0.537
dx_AD	Micro	TMEM59L	0.07	0.09	0.81	0.418	0.72
dx_AD	OPC	TMEM59L	0.01	0.05	0.25	0.806	0.963
dx_AD	Oligo	TMEM59L	-0.00	0.05	-0.04	0.972	0.989
dx_AD	Astro	TMEM60	0.03	0.08	0.39	0.7	0.854
dx_AD	EN_L2_3_IT	TMEM60	-0.01	0.07	-0.12	0.904	0.962
dx_AD	EN_L3_5_IT_2	TMEM60	-0.05	0.09	-0.48	0.635	0.852
dx_AD	EN_L3_5_IT_3	TMEM60	-0.05	0.09	-0.53	0.596	0.803
dx_AD	EN_L6_IT_1	TMEM60	-0.08	0.36	-0.21	0.833	0.964
dx_AD	IN_PVALB	TMEM60	0.08	0.09	0.90	0.37	0.843
dx_AD	IN_SST	TMEM60	-0.13	0.12	-1.08	0.28	0.733
dx_AD	IN_VIP	TMEM60	0.01	0.09	0.06	0.949	0.985
dx_AD	Micro	TMEM60	-0.05	0.11	-0.48	0.631	0.858
dx_AD	OPC	TMEM60	-0.06	0.09	-0.62	0.532	0.891
dx_AD	Oligo	TMEM60	-0.05	0.06	-0.78	0.438	0.677
dx_AD	Astro	TMEM62	-0.01	0.03	-0.40	0.69	0.848
dx_AD	EN_L2_3_IT	TMEM62	-0.05	0.03	-1.60	0.109	0.359
dx_AD	EN_L3_5_IT_1	TMEM62	-0.04	0.05	-0.88	0.381	0.708
dx_AD	EN_L3_5_IT_2	TMEM62	-0.02	0.04	-0.64	0.523	0.79
dx_AD	EN_L3_5_IT_3	TMEM62	0.01	0.04	0.29	0.775	0.906
dx_AD	EN_L5_6_NP	TMEM62	-0.01	0.07	-0.22	0.824	0.978
dx_AD	EN_L5_ET	TMEM62	-0.17	0.53	-0.33	0.743	0.999
dx_AD	EN_L6B	TMEM62	-0.01	0.06	-0.21	0.83	0.956
dx_AD	EN_L6_CT	TMEM62	-0.08	0.06	-1.42	0.155	0.552
dx_AD	EN_L6_IT_1	TMEM62	0.00	0.05	0.02	0.981	0.996
dx_AD	EN_L6_IT_2	TMEM62	0.00	0.06	0.02	0.986	0.997
dx_AD	Endo	TMEM62	-0.20	0.30	-0.66	0.509	0.916
dx_AD	IN_ADARB2	TMEM62	-0.08	0.06	-1.21	0.227	0.705
dx_AD	IN_LAMP5_LHX6	TMEM62	-0.03	0.07	-0.44	0.66	0.934
dx_AD	IN_LAMP5_RELN	TMEM62	0.00	0.06	0.02	0.981	0.997
dx_AD	IN_PVALB	TMEM62	-0.07	0.04	-1.90	0.058	0.483
dx_AD	IN_PVALB_CHC	TMEM62	-0.01	0.07	-0.07	0.941	0.995
dx_AD	IN_SST	TMEM62	-0.07	0.05	-1.27	0.205	0.673
dx_AD	IN_VIP	TMEM62	-0.05	0.04	-1.48	0.138	0.452
dx_AD	Micro	TMEM62	-0.09	0.05	-1.94	0.0527	0.253
dx_AD	OPC	TMEM62	-0.07	0.04	-1.93	0.0535	0.531
dx_AD	Oligo	TMEM62	-0.04	0.03	-1.29	0.198	0.442
dx_AD	PC	TMEM62	0.15	0.33	0.44	0.663	0.997
dx_AD	Astro	TMEM63A	0.06	0.04	1.52	0.128	0.342
dx_AD	EN_L2_3_IT	TMEM63A	-0.04	0.08	-0.49	0.621	0.822
dx_AD	EN_L3_5_IT_2	TMEM63A	-0.01	0.10	-0.07	0.945	0.979
dx_AD	EN_L3_5_IT_3	TMEM63A	-0.05	0.10	-0.48	0.629	0.824
dx_AD	Endo	TMEM63A	-0.20	0.35	-0.58	0.564	0.931
dx_AD	IN_PVALB	TMEM63A	-0.10	0.10	-1.01	0.315	0.812
dx_AD	IN_VIP	TMEM63A	-0.04	0.09	-0.39	0.699	0.881
dx_AD	Micro	TMEM63A	0.07	0.05	1.36	0.173	0.475
dx_AD	OPC	TMEM63A	0.08	0.07	1.04	0.298	0.79
dx_AD	Oligo	TMEM63A	-0.05	0.04	-1.31	0.19	0.432
dx_AD	PC	TMEM63A	0.02	0.31	0.08	0.939	0.999
dx_AD	Astro	TMEM63B	0.03	0.04	0.91	0.364	0.615
dx_AD	EN_L2_3_IT	TMEM63B	-0.03	0.03	-0.83	0.407	0.682
dx_AD	EN_L3_5_IT_1	TMEM63B	0.00	0.06	0.08	0.935	0.98
dx_AD	EN_L3_5_IT_2	TMEM63B	-0.03	0.04	-0.61	0.54	0.8
dx_AD	EN_L3_5_IT_3	TMEM63B	-0.03	0.04	-0.84	0.398	0.663
dx_AD	EN_L5_6_NP	TMEM63B	-0.06	0.07	-0.95	0.342	0.852
dx_AD	EN_L5_ET	TMEM63B	-0.57	0.53	-1.08	0.28	0.999
dx_AD	EN_L6B	TMEM63B	0.05	0.07	0.72	0.471	0.812
dx_AD	EN_L6_CT	TMEM63B	-0.04	0.07	-0.66	0.511	0.847
dx_AD	EN_L6_IT_1	TMEM63B	0.02	0.06	0.34	0.736	0.943
dx_AD	EN_L6_IT_2	TMEM63B	-0.11	0.08	-1.36	0.173	0.753
dx_AD	Endo	TMEM63B	0.52	0.33	1.57	0.117	0.685
dx_AD	IN_ADARB2	TMEM63B	-0.01	0.05	-0.12	0.903	0.983
dx_AD	IN_LAMP5_LHX6	TMEM63B	-0.11	0.07	-1.56	0.12	0.634
dx_AD	IN_LAMP5_RELN	TMEM63B	-0.05	0.06	-0.81	0.419	0.867
dx_AD	IN_PVALB	TMEM63B	0.06	0.04	1.55	0.121	0.621
dx_AD	IN_PVALB_CHC	TMEM63B	-0.02	0.07	-0.26	0.797	0.97
dx_AD	IN_SST	TMEM63B	-0.05	0.05	-1.07	0.283	0.735
dx_AD	IN_VIP	TMEM63B	-0.03	0.04	-0.77	0.439	0.733
dx_AD	Micro	TMEM63B	0.01	0.06	0.20	0.845	0.945
dx_AD	OPC	TMEM63B	-0.04	0.04	-0.98	0.326	0.806
dx_AD	Oligo	TMEM63B	0.06	0.03	1.97	0.0493	0.201
dx_AD	Astro	TMEM63C	-0.15	0.09	-1.70	0.0898	0.28
dx_AD	EN_L2_3_IT	TMEM63C	0.11	0.05	2.25	0.0243	0.163
dx_AD	EN_L3_5_IT_1	TMEM63C	0.07	0.06	1.34	0.18	0.514
dx_AD	EN_L3_5_IT_2	TMEM63C	0.26	0.06	4.60	4.26e-06	0.00041
dx_AD	EN_L3_5_IT_3	TMEM63C	0.14	0.06	2.44	0.0147	0.0997
dx_AD	EN_L5_6_NP	TMEM63C	-0.05	0.09	-0.60	0.548	0.927
dx_AD	EN_L5_ET	TMEM63C	1.02	0.51	1.99	0.0471	0.951
dx_AD	EN_L6B	TMEM63C	0.12	0.09	1.27	0.202	0.6
dx_AD	EN_L6_CT	TMEM63C	0.06	0.07	0.84	0.4	0.783
dx_AD	EN_L6_IT_1	TMEM63C	0.18	0.07	2.67	0.00767	0.172
dx_AD	EN_L6_IT_2	TMEM63C	-0.07	0.09	-0.73	0.467	0.919
dx_AD	IN_ADARB2	TMEM63C	-0.05	0.08	-0.67	0.502	0.865
dx_AD	IN_LAMP5_LHX6	TMEM63C	0.28	0.10	2.78	0.00544	0.177
dx_AD	IN_LAMP5_RELN	TMEM63C	0.27	0.11	2.36	0.0181	0.308
dx_AD	IN_PVALB	TMEM63C	0.18	0.06	3.06	0.00225	0.111
dx_AD	IN_PVALB_CHC	TMEM63C	0.09	0.10	0.84	0.399	0.862
dx_AD	IN_SST	TMEM63C	0.07	0.06	1.19	0.233	0.697
dx_AD	IN_VIP	TMEM63C	0.02	0.05	0.37	0.71	0.887
dx_AD	Micro	TMEM63C	-0.14	0.11	-1.27	0.204	0.516
dx_AD	OPC	TMEM63C	0.05	0.05	0.91	0.36	0.823
dx_AD	Oligo	TMEM63C	-0.06	0.09	-0.66	0.508	0.732
dx_AD	Astro	TMEM64	0.16	0.05	3.17	0.00152	0.0219
dx_AD	EN_L2_3_IT	TMEM64	0.03	0.04	0.88	0.378	0.659
dx_AD	EN_L3_5_IT_1	TMEM64	0.06	0.05	1.13	0.257	0.602
dx_AD	EN_L3_5_IT_2	TMEM64	0.06	0.05	1.24	0.215	0.53
dx_AD	EN_L3_5_IT_3	TMEM64	0.13	0.04	2.97	0.00303	0.0358
dx_AD	EN_L5_6_NP	TMEM64	-0.02	0.12	-0.16	0.876	0.987
dx_AD	EN_L5_ET	TMEM64	0.05	0.45	0.11	0.912	0.999
dx_AD	EN_L6B	TMEM64	-0.06	0.12	-0.49	0.623	0.885
dx_AD	EN_L6_CT	TMEM64	-0.01	0.08	-0.13	0.897	0.974
dx_AD	EN_L6_IT_1	TMEM64	-0.05	0.06	-0.94	0.346	0.783
dx_AD	EN_L6_IT_2	TMEM64	0.14	0.07	2.18	0.029	0.502
dx_AD	IN_ADARB2	TMEM64	0.14	0.10	1.49	0.137	0.615
dx_AD	IN_LAMP5_LHX6	TMEM64	-0.03	0.07	-0.50	0.615	0.921
dx_AD	IN_LAMP5_RELN	TMEM64	0.01	0.07	0.18	0.857	0.978
dx_AD	IN_PVALB	TMEM64	0.07	0.05	1.37	0.169	0.688
dx_AD	IN_PVALB_CHC	TMEM64	0.11	0.10	1.06	0.291	0.807
dx_AD	IN_SST	TMEM64	0.04	0.07	0.52	0.6	0.893
dx_AD	IN_VIP	TMEM64	0.08	0.04	1.85	0.0638	0.321
dx_AD	Micro	TMEM64	0.12	0.08	1.47	0.143	0.431
dx_AD	OPC	TMEM64	-0.03	0.07	-0.43	0.665	0.931
dx_AD	Oligo	TMEM64	-0.08	0.03	-2.52	0.0119	0.0868
dx_AD	VLMC	TMEM64	0.19	0.14	1.32	0.185	0.522
dx_AD	Adaptive	TMEM65	0.32	0.18	1.80	0.0719	0.7
dx_AD	Astro	TMEM65	0.22	0.05	3.99	6.48e-05	0.00253
dx_AD	EN_L2_3_IT	TMEM65	0.09	0.05	1.93	0.054	0.249
dx_AD	EN_L3_5_IT_1	TMEM65	0.14	0.08	1.69	0.0911	0.372
dx_AD	EN_L3_5_IT_2	TMEM65	-0.05	0.05	-0.94	0.345	0.659
dx_AD	EN_L3_5_IT_3	TMEM65	0.21	0.05	4.29	1.8e-05	0.000822
dx_AD	EN_L5_6_NP	TMEM65	0.09	0.06	1.52	0.127	0.713
dx_AD	EN_L5_ET	TMEM65	0.43	0.37	1.16	0.244	0.999
dx_AD	EN_L6B	TMEM65	0.07	0.06	1.27	0.206	0.604
dx_AD	EN_L6_CT	TMEM65	0.27	0.07	4.11	3.89e-05	0.00349
dx_AD	EN_L6_IT_1	TMEM65	0.11	0.07	1.53	0.125	0.577
dx_AD	EN_L6_IT_2	TMEM65	0.28	0.09	3.13	0.00177	0.204
dx_AD	Endo	TMEM65	0.05	0.12	0.40	0.692	0.958
dx_AD	IN_ADARB2	TMEM65	0.03	0.06	0.59	0.553	0.879
dx_AD	IN_LAMP5_LHX6	TMEM65	0.09	0.05	1.94	0.052	0.472
dx_AD	IN_LAMP5_RELN	TMEM65	0.08	0.05	1.59	0.111	0.605
dx_AD	IN_PVALB	TMEM65	-0.02	0.04	-0.57	0.571	0.914
dx_AD	IN_PVALB_CHC	TMEM65	-0.01	0.07	-0.14	0.885	0.983
dx_AD	IN_SST	TMEM65	0.06	0.06	1.02	0.307	0.751
dx_AD	IN_VIP	TMEM65	0.07	0.05	1.54	0.124	0.432
dx_AD	Micro	TMEM65	0.19	0.05	4.09	4.34e-05	0.00197
dx_AD	OPC	TMEM65	0.04	0.04	0.99	0.323	0.806
dx_AD	Oligo	TMEM65	0.19	0.04	4.56	5.18e-06	0.000723
dx_AD	PC	TMEM65	0.07	0.12	0.53	0.595	0.993
dx_AD	PVM	TMEM65	0.30	0.11	2.60	0.00927	0.601
dx_AD	VLMC	TMEM65	0.10	0.15	0.67	0.505	0.786
dx_AD	Astro	TMEM67	-0.10	0.04	-2.21	0.0273	0.138
dx_AD	EN_L2_3_IT	TMEM67	-0.03	0.03	-1.12	0.264	0.554
dx_AD	EN_L3_5_IT_1	TMEM67	-0.03	0.04	-0.76	0.447	0.755
dx_AD	EN_L3_5_IT_2	TMEM67	0.02	0.04	0.47	0.639	0.854
dx_AD	EN_L3_5_IT_3	TMEM67	0.05	0.04	1.44	0.151	0.398
dx_AD	EN_L5_6_NP	TMEM67	0.10	0.07	1.43	0.151	0.742
dx_AD	EN_L5_ET	TMEM67	-0.17	0.41	-0.42	0.675	0.999
dx_AD	EN_L6B	TMEM67	0.01	0.06	0.15	0.88	0.97
dx_AD	EN_L6_CT	TMEM67	0.06	0.05	1.32	0.185	0.588
dx_AD	EN_L6_IT_1	TMEM67	0.03	0.05	0.72	0.469	0.85
dx_AD	EN_L6_IT_2	TMEM67	0.11	0.06	1.92	0.0544	0.587
dx_AD	IN_ADARB2	TMEM67	0.03	0.06	0.43	0.667	0.919
dx_AD	IN_LAMP5_LHX6	TMEM67	0.07	0.08	0.85	0.393	0.853
dx_AD	IN_LAMP5_RELN	TMEM67	0.08	0.06	1.23	0.22	0.741
dx_AD	IN_PVALB	TMEM67	0.06	0.04	1.37	0.172	0.691
dx_AD	IN_PVALB_CHC	TMEM67	0.02	0.08	0.23	0.821	0.974
dx_AD	IN_SST	TMEM67	0.01	0.06	0.17	0.862	0.972
dx_AD	IN_VIP	TMEM67	0.01	0.05	0.19	0.849	0.947
dx_AD	Micro	TMEM67	-0.25	0.09	-2.68	0.00738	0.0758
dx_AD	OPC	TMEM67	-0.04	0.06	-0.68	0.496	0.879
dx_AD	Oligo	TMEM67	-0.04	0.06	-0.62	0.536	0.751
dx_AD	PC	TMEM67	0.53	0.33	1.63	0.103	0.979
dx_AD	VLMC	TMEM67	0.15	0.11	1.35	0.178	0.513
dx_AD	Astro	TMEM68	0.11	0.04	2.67	0.00757	0.062
dx_AD	EN_L2_3_IT	TMEM68	0.08	0.04	1.98	0.0477	0.232
dx_AD	EN_L3_5_IT_1	TMEM68	0.04	0.06	0.74	0.461	0.763
dx_AD	EN_L3_5_IT_2	TMEM68	0.05	0.05	1.12	0.262	0.58
dx_AD	EN_L3_5_IT_3	TMEM68	0.02	0.04	0.47	0.635	0.827
dx_AD	EN_L5_6_NP	TMEM68	0.01	0.08	0.10	0.918	0.991
dx_AD	EN_L6B	TMEM68	0.10	0.07	1.39	0.164	0.549
dx_AD	EN_L6_CT	TMEM68	0.08	0.07	1.16	0.245	0.655
dx_AD	EN_L6_IT_1	TMEM68	0.08	0.07	1.26	0.207	0.682
dx_AD	EN_L6_IT_2	TMEM68	0.10	0.09	1.10	0.271	0.83
dx_AD	Endo	TMEM68	-0.13	0.32	-0.41	0.679	0.954
dx_AD	IN_ADARB2	TMEM68	0.08	0.07	1.07	0.286	0.747
dx_AD	IN_LAMP5_LHX6	TMEM68	0.07	0.07	0.98	0.33	0.818
dx_AD	IN_LAMP5_RELN	TMEM68	-0.03	0.07	-0.41	0.68	0.944
dx_AD	IN_PVALB	TMEM68	0.01	0.04	0.28	0.783	0.966
dx_AD	IN_PVALB_CHC	TMEM68	0.08	0.09	0.85	0.395	0.861
dx_AD	IN_SST	TMEM68	0.04	0.06	0.69	0.491	0.848
dx_AD	IN_VIP	TMEM68	0.06	0.05	1.22	0.222	0.551
dx_AD	Micro	TMEM68	0.18	0.06	2.95	0.00314	0.0438
dx_AD	OPC	TMEM68	0.11	0.04	2.49	0.0127	0.376
dx_AD	Oligo	TMEM68	0.07	0.03	2.10	0.0356	0.167
dx_AD	PC	TMEM68	-0.23	0.38	-0.60	0.55	0.993
dx_AD	Astro	TMEM69	0.13	0.05	2.86	0.00421	0.0431
dx_AD	EN_L2_3_IT	TMEM69	0.08	0.05	1.73	0.0844	0.317
dx_AD	EN_L3_5_IT_1	TMEM69	0.08	0.08	0.94	0.35	0.685
dx_AD	EN_L3_5_IT_2	TMEM69	0.02	0.06	0.29	0.772	0.916
dx_AD	EN_L3_5_IT_3	TMEM69	0.11	0.06	1.84	0.0661	0.248
dx_AD	EN_L5_6_NP	TMEM69	0.23	0.11	2.06	0.0393	0.565
dx_AD	EN_L6B	TMEM69	0.06	0.11	0.56	0.579	0.866
dx_AD	EN_L6_CT	TMEM69	0.02	0.10	0.17	0.862	0.966
dx_AD	EN_L6_IT_1	TMEM69	0.00	0.09	0.02	0.983	0.997
dx_AD	EN_L6_IT_2	TMEM69	-0.41	0.30	-1.36	0.175	0.753
dx_AD	IN_ADARB2	TMEM69	0.14	0.09	1.51	0.13	0.612
dx_AD	IN_LAMP5_LHX6	TMEM69	0.05	0.10	0.47	0.639	0.928
dx_AD	IN_LAMP5_RELN	TMEM69	0.07	0.09	0.75	0.452	0.879
dx_AD	IN_PVALB	TMEM69	0.03	0.07	0.46	0.643	0.932
dx_AD	IN_SST	TMEM69	-0.00	0.09	-0.06	0.956	0.992
dx_AD	IN_VIP	TMEM69	0.05	0.07	0.80	0.423	0.72
dx_AD	Micro	TMEM69	0.16	0.08	1.96	0.0496	0.243
dx_AD	OPC	TMEM69	0.05	0.06	0.98	0.329	0.807
dx_AD	Oligo	TMEM69	0.10	0.04	2.79	0.00521	0.0527
dx_AD	Astro	TMEM70	0.07	0.06	1.07	0.283	0.536
dx_AD	EN_L2_3_IT	TMEM70	0.05	0.05	1.11	0.267	0.557
dx_AD	EN_L3_5_IT_1	TMEM70	0.12	0.08	1.65	0.0994	0.387
dx_AD	EN_L3_5_IT_2	TMEM70	0.02	0.07	0.24	0.809	0.929
dx_AD	EN_L3_5_IT_3	TMEM70	0.04	0.07	0.55	0.582	0.795
dx_AD	EN_L5_6_NP	TMEM70	0.32	0.41	0.78	0.437	0.89
dx_AD	EN_L6B	TMEM70	0.07	0.11	0.60	0.549	0.85
dx_AD	EN_L6_CT	TMEM70	0.15	0.11	1.46	0.144	0.536
dx_AD	EN_L6_IT_1	TMEM70	0.14	0.10	1.46	0.145	0.607
dx_AD	EN_L6_IT_2	TMEM70	-0.12	0.32	-0.37	0.709	0.966
dx_AD	IN_ADARB2	TMEM70	-0.06	0.10	-0.64	0.525	0.87
dx_AD	IN_LAMP5_RELN	TMEM70	0.11	0.11	0.95	0.34	0.826
dx_AD	IN_PVALB	TMEM70	-0.01	0.07	-0.20	0.845	0.977
dx_AD	IN_SST	TMEM70	0.05	0.08	0.68	0.499	0.853
dx_AD	IN_VIP	TMEM70	-0.08	0.07	-1.23	0.22	0.55
dx_AD	Micro	TMEM70	0.05	0.11	0.43	0.664	0.873
dx_AD	OPC	TMEM70	0.05	0.08	0.60	0.55	0.895
dx_AD	Oligo	TMEM70	-0.01	0.04	-0.26	0.794	0.908
dx_AD	Adaptive	TMEM71	0.17	0.19	0.88	0.377	0.928
dx_AD	EN_L2_3_IT	TMEM71	-0.14	0.13	-1.05	0.292	0.581
dx_AD	Micro	TMEM71	0.34	0.14	2.40	0.0162	0.124
dx_AD	PC	TMEM71	-0.65	0.51	-1.29	0.198	0.979
dx_AD	Astro	TMEM72	-0.35	0.16	-2.13	0.0333	0.157
dx_AD	Astro	TMEM74	0.45	0.09	4.84	1.3e-06	0.000163
dx_AD	EN_L2_3_IT	TMEM74	0.06	0.06	0.97	0.333	0.62
dx_AD	EN_L3_5_IT_1	TMEM74	0.07	0.09	0.75	0.452	0.758
dx_AD	EN_L3_5_IT_2	TMEM74	-0.14	0.06	-2.41	0.0159	0.131
dx_AD	EN_L3_5_IT_3	TMEM74	-0.09	0.07	-1.38	0.167	0.421
dx_AD	EN_L5_6_NP	TMEM74	-0.03	0.14	-0.19	0.851	0.982
dx_AD	EN_L6B	TMEM74	0.01	0.09	0.12	0.902	0.975
dx_AD	EN_L6_CT	TMEM74	-0.13	0.10	-1.29	0.198	0.604
dx_AD	EN_L6_IT_1	TMEM74	-0.05	0.09	-0.55	0.582	0.897
dx_AD	EN_L6_IT_2	TMEM74	0.14	0.13	1.02	0.308	0.865
dx_AD	IN_PVALB	TMEM74	0.04	0.06	0.59	0.558	0.91
dx_AD	IN_SST	TMEM74	0.17	0.12	1.48	0.139	0.593
dx_AD	IN_VIP	TMEM74	-0.10	0.09	-1.16	0.245	0.576
dx_AD	Oligo	TMEM74	0.22	0.06	3.68	0.000231	0.00814
dx_AD	Astro	TMEM74B	0.08	0.11	0.75	0.451	0.687
dx_AD	EN_L2_3_IT	TMEM74B	0.00	0.05	0.00	0.996	0.999
dx_AD	EN_L3_5_IT_1	TMEM74B	-0.06	0.08	-0.72	0.47	0.769
dx_AD	EN_L3_5_IT_2	TMEM74B	0.05	0.07	0.74	0.462	0.747
dx_AD	EN_L3_5_IT_3	TMEM74B	0.07	0.06	1.19	0.234	0.505
dx_AD	EN_L5_6_NP	TMEM74B	0.16	0.11	1.49	0.136	0.725
dx_AD	EN_L6_CT	TMEM74B	0.05	0.11	0.46	0.646	0.903
dx_AD	EN_L6_IT_1	TMEM74B	0.18	0.10	1.78	0.0747	0.477
dx_AD	EN_L6_IT_2	TMEM74B	0.29	0.12	2.40	0.0162	0.438
dx_AD	IN_ADARB2	TMEM74B	-0.10	0.09	-1.15	0.251	0.724
dx_AD	IN_LAMP5_LHX6	TMEM74B	-0.07	0.09	-0.80	0.426	0.866
dx_AD	IN_LAMP5_RELN	TMEM74B	-0.16	0.06	-2.44	0.0147	0.278
dx_AD	IN_PVALB	TMEM74B	0.09	0.06	1.53	0.125	0.629
dx_AD	IN_PVALB_CHC	TMEM74B	0.15	0.10	1.41	0.159	0.687
dx_AD	IN_SST	TMEM74B	0.01	0.08	0.18	0.858	0.971
dx_AD	IN_VIP	TMEM74B	0.03	0.05	0.48	0.634	0.851
dx_AD	Oligo	TMEM74B	-0.02	0.09	-0.23	0.816	0.919
dx_AD	Astro	TMEM79	0.05	0.06	0.91	0.365	0.616
dx_AD	EN_L2_3_IT	TMEM79	0.04	0.07	0.58	0.562	0.786
dx_AD	EN_L3_5_IT_2	TMEM79	-0.02	0.09	-0.20	0.838	0.94
dx_AD	EN_L3_5_IT_3	TMEM79	-0.05	0.09	-0.51	0.612	0.813
dx_AD	EN_L6_IT_1	TMEM79	0.30	0.48	0.63	0.526	0.875
dx_AD	IN_PVALB	TMEM79	0.06	0.09	0.70	0.486	0.888
dx_AD	IN_VIP	TMEM79	-0.10	0.09	-1.14	0.255	0.584
dx_AD	Micro	TMEM79	0.08	0.10	0.84	0.402	0.708
dx_AD	OPC	TMEM79	-0.10	0.09	-1.14	0.253	0.761
dx_AD	Oligo	TMEM79	-0.05	0.05	-0.99	0.32	0.573
dx_AD	EN_L2_3_IT	TMEM81	0.31	0.09	3.67	0.000239	0.0118
dx_AD	EN_L3_5_IT_2	TMEM81	0.13	0.12	1.10	0.272	0.59
dx_AD	EN_L3_5_IT_3	TMEM81	0.35	0.31	1.12	0.263	0.535
dx_AD	Oligo	TMEM81	0.08	0.09	0.96	0.338	0.589
dx_AD	Astro	TMEM86A	0.20	0.10	1.92	0.0551	0.211
dx_AD	EN_L2_3_IT	TMEM86A	-0.16	0.10	-1.57	0.116	0.371
dx_AD	Micro	TMEM86A	0.02	0.10	0.22	0.827	0.939
dx_AD	Oligo	TMEM86A	-0.21	0.32	-0.66	0.51	0.733
dx_AD	Astro	TMEM86B	-0.07	0.09	-0.74	0.457	0.691
dx_AD	EN_L2_3_IT	TMEM86B	-0.14	0.08	-1.81	0.0703	0.288
dx_AD	EN_L3_5_IT_2	TMEM86B	-0.14	0.09	-1.53	0.126	0.41
dx_AD	EN_L3_5_IT_3	TMEM86B	-0.14	0.10	-1.39	0.165	0.417
dx_AD	EN_L6_IT_1	TMEM86B	0.19	0.39	0.48	0.629	0.912
dx_AD	IN_PVALB	TMEM86B	-0.06	0.11	-0.56	0.574	0.915
dx_AD	IN_VIP	TMEM86B	-0.09	0.11	-0.83	0.404	0.708
dx_AD	Oligo	TMEM86B	-0.07	0.07	-0.89	0.373	0.622
dx_AD	Adaptive	TMEM87A	0.11	0.19	0.60	0.549	0.937
dx_AD	Astro	TMEM87A	-0.07	0.03	-2.08	0.0372	0.167
dx_AD	EN_L2_3_IT	TMEM87A	-0.05	0.03	-1.66	0.0974	0.34
dx_AD	EN_L3_5_IT_1	TMEM87A	0.01	0.04	0.31	0.757	0.914
dx_AD	EN_L3_5_IT_2	TMEM87A	-0.04	0.04	-1.03	0.301	0.621
dx_AD	EN_L3_5_IT_3	TMEM87A	-0.00	0.04	-0.07	0.942	0.978
dx_AD	EN_L5_6_NP	TMEM87A	-0.01	0.06	-0.18	0.857	0.983
dx_AD	EN_L5_ET	TMEM87A	-0.48	0.55	-0.88	0.378	0.999
dx_AD	EN_L6B	TMEM87A	0.05	0.05	0.85	0.395	0.759
dx_AD	EN_L6_CT	TMEM87A	-0.02	0.05	-0.32	0.749	0.938
dx_AD	EN_L6_IT_1	TMEM87A	-0.14	0.05	-2.66	0.00778	0.172
dx_AD	EN_L6_IT_2	TMEM87A	-0.04	0.06	-0.60	0.546	0.934
dx_AD	Endo	TMEM87A	-0.15	0.10	-1.55	0.122	0.688
dx_AD	IN_ADARB2	TMEM87A	0.02	0.05	0.47	0.637	0.911
dx_AD	IN_LAMP5_LHX6	TMEM87A	0.04	0.06	0.67	0.5	0.891
dx_AD	IN_LAMP5_RELN	TMEM87A	0.08	0.05	1.64	0.1	0.587
dx_AD	IN_PVALB	TMEM87A	0.00	0.04	0.03	0.977	0.997
dx_AD	IN_PVALB_CHC	TMEM87A	-0.08	0.06	-1.34	0.182	0.71
dx_AD	IN_SST	TMEM87A	0.02	0.05	0.44	0.657	0.913
dx_AD	IN_VIP	TMEM87A	-0.01	0.04	-0.26	0.799	0.925
dx_AD	Micro	TMEM87A	-0.04	0.04	-1.07	0.282	0.605
dx_AD	OPC	TMEM87A	-0.04	0.03	-1.53	0.125	0.662
dx_AD	Oligo	TMEM87A	0.02	0.02	0.86	0.387	0.635
dx_AD	PC	TMEM87A	-0.04	0.09	-0.49	0.625	0.993
dx_AD	PVM	TMEM87A	0.12	0.14	0.86	0.389	0.925
dx_AD	SMC	TMEM87A	1.20	0.62	1.93	0.0537	0.95
dx_AD	VLMC	TMEM87A	-0.02	0.09	-0.25	0.806	0.929
dx_AD	Astro	TMEM87B	0.10	0.05	1.83	0.0668	0.237
dx_AD	EN_L2_3_IT	TMEM87B	0.08	0.04	1.87	0.061	0.267
dx_AD	EN_L3_5_IT_1	TMEM87B	0.04	0.06	0.66	0.507	0.791
dx_AD	EN_L3_5_IT_2	TMEM87B	0.11	0.06	1.97	0.0489	0.247
dx_AD	EN_L3_5_IT_3	TMEM87B	0.07	0.06	1.19	0.233	0.503
dx_AD	EN_L5_6_NP	TMEM87B	0.02	0.09	0.26	0.794	0.972
dx_AD	EN_L6B	TMEM87B	0.02	0.09	0.24	0.813	0.95
dx_AD	EN_L6_CT	TMEM87B	0.07	0.08	0.88	0.38	0.769
dx_AD	EN_L6_IT_1	TMEM87B	0.05	0.07	0.72	0.47	0.85
dx_AD	EN_L6_IT_2	TMEM87B	0.14	0.09	1.50	0.133	0.72
dx_AD	Endo	TMEM87B	0.04	0.09	0.38	0.704	0.96
dx_AD	IN_ADARB2	TMEM87B	-0.00	0.08	-0.05	0.963	0.996
dx_AD	IN_LAMP5_LHX6	TMEM87B	0.12	0.08	1.43	0.152	0.67
dx_AD	IN_LAMP5_RELN	TMEM87B	0.03	0.08	0.36	0.718	0.956
dx_AD	IN_PVALB	TMEM87B	0.01	0.06	0.12	0.901	0.986
dx_AD	IN_PVALB_CHC	TMEM87B	0.14	0.09	1.60	0.11	0.615
dx_AD	IN_SST	TMEM87B	0.07	0.07	1.15	0.251	0.71
dx_AD	IN_VIP	TMEM87B	0.08	0.05	1.67	0.0949	0.385
dx_AD	Micro	TMEM87B	0.09	0.05	2.01	0.0447	0.228
dx_AD	OPC	TMEM87B	0.12	0.05	2.44	0.0149	0.388
dx_AD	Oligo	TMEM87B	-0.03	0.04	-0.86	0.389	0.637
dx_AD	PC	TMEM87B	0.39	0.38	1.04	0.298	0.979
dx_AD	PVM	TMEM87B	0.27	0.17	1.60	0.109	0.798
dx_AD	VLMC	TMEM87B	0.01	0.13	0.09	0.925	0.973
dx_AD	Astro	TMEM88B	0.03	0.10	0.28	0.779	0.898
dx_AD	EN_L2_3_IT	TMEM88B	-0.00	0.10	-0.02	0.986	0.995
dx_AD	Oligo	TMEM88B	-0.06	0.05	-1.24	0.215	0.463
dx_AD	Astro	TMEM8B	-0.15	0.05	-3.35	0.000794	0.0141
dx_AD	EN_L2_3_IT	TMEM8B	-0.01	0.04	-0.14	0.886	0.955
dx_AD	EN_L3_5_IT_1	TMEM8B	0.01	0.06	0.24	0.811	0.935
dx_AD	EN_L3_5_IT_2	TMEM8B	-0.09	0.04	-2.08	0.0377	0.214
dx_AD	EN_L3_5_IT_3	TMEM8B	-0.00	0.04	-0.11	0.916	0.968
dx_AD	EN_L5_6_NP	TMEM8B	-0.03	0.07	-0.47	0.637	0.945
dx_AD	EN_L6B	TMEM8B	-0.08	0.07	-1.08	0.28	0.677
dx_AD	EN_L6_CT	TMEM8B	0.06	0.07	0.84	0.401	0.783
dx_AD	EN_L6_IT_1	TMEM8B	-0.05	0.07	-0.65	0.513	0.869
dx_AD	EN_L6_IT_2	TMEM8B	-0.04	0.09	-0.47	0.64	0.957
dx_AD	IN_ADARB2	TMEM8B	0.10	0.07	1.43	0.154	0.638
dx_AD	IN_LAMP5_LHX6	TMEM8B	-0.06	0.06	-0.96	0.338	0.825
dx_AD	IN_LAMP5_RELN	TMEM8B	-0.01	0.05	-0.21	0.833	0.976
dx_AD	IN_PVALB	TMEM8B	-0.02	0.04	-0.42	0.673	0.942
dx_AD	IN_PVALB_CHC	TMEM8B	0.10	0.08	1.26	0.209	0.74
dx_AD	IN_SST	TMEM8B	-0.05	0.05	-0.93	0.353	0.778
dx_AD	IN_VIP	TMEM8B	0.02	0.04	0.58	0.561	0.811
dx_AD	OPC	TMEM8B	-0.02	0.04	-0.42	0.672	0.934
dx_AD	Oligo	TMEM8B	-0.06	0.04	-1.47	0.143	0.367
dx_AD	Astro	TMEM9	-0.08	0.04	-1.73	0.0845	0.27
dx_AD	EN_L2_3_IT	TMEM9	0.07	0.04	1.81	0.0705	0.288
dx_AD	EN_L3_5_IT_1	TMEM9	0.06	0.06	0.99	0.323	0.661
dx_AD	EN_L3_5_IT_2	TMEM9	0.01	0.05	0.20	0.845	0.944
dx_AD	EN_L3_5_IT_3	TMEM9	0.01	0.05	0.32	0.748	0.891
dx_AD	EN_L5_6_NP	TMEM9	-0.02	0.08	-0.27	0.789	0.971
dx_AD	EN_L6B	TMEM9	0.09	0.08	1.16	0.245	0.648
dx_AD	EN_L6_CT	TMEM9	-0.02	0.07	-0.25	0.8	0.951
dx_AD	EN_L6_IT_1	TMEM9	0.00	0.07	0.03	0.98	0.996
dx_AD	EN_L6_IT_2	TMEM9	0.04	0.09	0.44	0.659	0.958
dx_AD	IN_ADARB2	TMEM9	0.04	0.07	0.66	0.511	0.867
dx_AD	IN_LAMP5_LHX6	TMEM9	0.08	0.08	1.07	0.285	0.787
dx_AD	IN_LAMP5_RELN	TMEM9	0.03	0.06	0.52	0.605	0.928
dx_AD	IN_PVALB	TMEM9	-0.05	0.04	-1.16	0.246	0.765
dx_AD	IN_PVALB_CHC	TMEM9	-0.01	0.09	-0.13	0.9	0.988
dx_AD	IN_SST	TMEM9	-0.06	0.06	-0.97	0.332	0.767
dx_AD	IN_VIP	TMEM9	0.04	0.04	1.02	0.307	0.635
dx_AD	Micro	TMEM9	0.05	0.08	0.59	0.558	0.82
dx_AD	OPC	TMEM9	0.07	0.04	1.68	0.0935	0.624
dx_AD	Oligo	TMEM9	-0.02	0.04	-0.48	0.631	0.815
dx_AD	Astro	TMEM94	-0.13	0.05	-2.90	0.00379	0.04
dx_AD	EN_L2_3_IT	TMEM94	-0.04	0.04	-1.21	0.227	0.515
dx_AD	EN_L3_5_IT_1	TMEM94	0.00	0.06	0.01	0.99	0.998
dx_AD	EN_L3_5_IT_2	TMEM94	-0.05	0.04	-1.23	0.22	0.536
dx_AD	EN_L3_5_IT_3	TMEM94	-0.09	0.04	-2.01	0.0446	0.196
dx_AD	EN_L5_6_NP	TMEM94	-0.06	0.08	-0.72	0.473	0.903
dx_AD	EN_L6B	TMEM94	0.05	0.08	0.63	0.532	0.842
dx_AD	EN_L6_CT	TMEM94	-0.17	0.07	-2.29	0.0219	0.21
dx_AD	EN_L6_IT_1	TMEM94	-0.09	0.06	-1.34	0.179	0.652
dx_AD	EN_L6_IT_2	TMEM94	-0.02	0.10	-0.19	0.847	0.98
dx_AD	Endo	TMEM94	-0.06	0.33	-0.17	0.865	0.985
dx_AD	IN_ADARB2	TMEM94	-0.03	0.07	-0.47	0.636	0.911
dx_AD	IN_LAMP5_LHX6	TMEM94	-0.01	0.08	-0.18	0.854	0.98
dx_AD	IN_LAMP5_RELN	TMEM94	0.03	0.06	0.49	0.627	0.936
dx_AD	IN_PVALB	TMEM94	0.00	0.05	0.05	0.961	0.995
dx_AD	IN_PVALB_CHC	TMEM94	0.09	0.09	1.03	0.304	0.815
dx_AD	IN_SST	TMEM94	-0.03	0.06	-0.43	0.667	0.917
dx_AD	IN_VIP	TMEM94	0.03	0.04	0.65	0.517	0.789
dx_AD	Micro	TMEM94	-0.07	0.05	-1.31	0.191	0.499
dx_AD	OPC	TMEM94	-0.06	0.04	-1.54	0.122	0.66
dx_AD	Oligo	TMEM94	0.01	0.03	0.51	0.613	0.803
dx_AD	PC	TMEM94	-0.23	0.31	-0.73	0.463	0.989
dx_AD	Astro	TMEM97	-0.13	0.09	-1.48	0.14	0.36
dx_AD	EN_L2_3_IT	TMEM97	0.15	0.07	1.99	0.0467	0.23
dx_AD	EN_L3_5_IT_2	TMEM97	0.22	0.09	2.52	0.0117	0.11
dx_AD	EN_L3_5_IT_3	TMEM97	0.25	0.09	2.64	0.00825	0.0688
dx_AD	EN_L6_IT_1	TMEM97	-0.05	0.39	-0.13	0.899	0.981
dx_AD	IN_PVALB	TMEM97	0.28	0.09	3.26	0.00112	0.0758
dx_AD	IN_SST	TMEM97	0.27	0.09	2.92	0.0035	0.133
dx_AD	IN_VIP	TMEM97	0.07	0.10	0.71	0.479	0.763
dx_AD	OPC	TMEM97	-0.05	0.10	-0.49	0.621	0.919
dx_AD	Oligo	TMEM97	-0.01	0.07	-0.17	0.861	0.939
dx_AD	Astro	TMEM98	-0.17	0.08	-1.99	0.0469	0.191
dx_AD	EN_L2_3_IT	TMEM98	-0.03	0.08	-0.41	0.685	0.859
dx_AD	OPC	TMEM98	-0.07	0.11	-0.63	0.526	0.888
dx_AD	Oligo	TMEM98	0.17	0.06	2.82	0.00475	0.05
dx_AD	Astro	TMEM9B	-0.08	0.04	-1.88	0.0605	0.223
dx_AD	EN_L2_3_IT	TMEM9B	-0.04	0.05	-0.86	0.388	0.666
dx_AD	EN_L3_5_IT_1	TMEM9B	-0.09	0.08	-1.13	0.258	0.604
dx_AD	EN_L3_5_IT_2	TMEM9B	-0.05	0.06	-0.85	0.393	0.697
dx_AD	EN_L3_5_IT_3	TMEM9B	0.01	0.06	0.23	0.82	0.927
dx_AD	EN_L5_6_NP	TMEM9B	0.09	0.11	0.79	0.429	0.889
dx_AD	EN_L6B	TMEM9B	-0.14	0.10	-1.38	0.167	0.554
dx_AD	EN_L6_CT	TMEM9B	-0.09	0.09	-0.97	0.333	0.733
dx_AD	EN_L6_IT_1	TMEM9B	-0.06	0.08	-0.71	0.475	0.852
dx_AD	EN_L6_IT_2	TMEM9B	-0.00	0.10	-0.05	0.96	0.994
dx_AD	Endo	TMEM9B	-0.19	0.36	-0.51	0.607	0.939
dx_AD	IN_ADARB2	TMEM9B	-0.00	0.09	-0.05	0.96	0.995
dx_AD	IN_LAMP5_LHX6	TMEM9B	-0.04	0.10	-0.40	0.688	0.94
dx_AD	IN_LAMP5_RELN	TMEM9B	0.04	0.08	0.47	0.638	0.937
dx_AD	IN_PVALB	TMEM9B	-0.02	0.05	-0.32	0.748	0.959
dx_AD	IN_PVALB_CHC	TMEM9B	-0.06	0.10	-0.59	0.556	0.909
dx_AD	IN_SST	TMEM9B	-0.01	0.07	-0.09	0.93	0.985
dx_AD	IN_VIP	TMEM9B	-0.07	0.05	-1.29	0.198	0.525
dx_AD	Micro	TMEM9B	0.01	0.07	0.23	0.819	0.936
dx_AD	OPC	TMEM9B	-0.07	0.05	-1.36	0.173	0.704
dx_AD	Oligo	TMEM9B	-0.10	0.04	-2.80	0.00518	0.0526
dx_AD	Adaptive	TMF1	0.04	0.15	0.29	0.773	0.97
dx_AD	Astro	TMF1	-0.03	0.03	-0.79	0.43	0.671
dx_AD	EN_L2_3_IT	TMF1	0.03	0.03	1.00	0.319	0.608
dx_AD	EN_L3_5_IT_1	TMF1	0.04	0.05	0.80	0.423	0.737
dx_AD	EN_L3_5_IT_2	TMF1	0.06	0.04	1.61	0.108	0.378
dx_AD	EN_L3_5_IT_3	TMF1	0.06	0.03	1.85	0.0639	0.243
dx_AD	EN_L5_6_NP	TMF1	0.04	0.06	0.58	0.559	0.931
dx_AD	EN_L5_ET	TMF1	0.22	0.47	0.46	0.643	0.999
dx_AD	EN_L6B	TMF1	0.06	0.06	0.94	0.345	0.727
dx_AD	EN_L6_CT	TMF1	0.01	0.06	0.12	0.901	0.975
dx_AD	EN_L6_IT_1	TMF1	0.03	0.05	0.55	0.583	0.897
dx_AD	EN_L6_IT_2	TMF1	0.06	0.07	0.96	0.339	0.879
dx_AD	Endo	TMF1	-0.09	0.10	-0.91	0.361	0.865
dx_AD	IN_ADARB2	TMF1	0.04	0.05	0.81	0.418	0.831
dx_AD	IN_LAMP5_LHX6	TMF1	0.01	0.06	0.11	0.911	0.987
dx_AD	IN_LAMP5_RELN	TMF1	-0.06	0.05	-1.20	0.229	0.745
dx_AD	IN_PVALB	TMF1	-0.00	0.04	-0.07	0.944	0.993
dx_AD	IN_PVALB_CHC	TMF1	-0.02	0.07	-0.29	0.771	0.966
dx_AD	IN_SST	TMF1	0.06	0.04	1.25	0.212	0.68
dx_AD	IN_VIP	TMF1	0.03	0.04	0.70	0.482	0.765
dx_AD	Micro	TMF1	0.03	0.04	0.69	0.488	0.776
dx_AD	OPC	TMF1	0.03	0.04	0.85	0.397	0.84
dx_AD	Oligo	TMF1	0.02	0.02	1.01	0.313	0.567
dx_AD	PC	TMF1	-0.14	0.11	-1.29	0.199	0.979
dx_AD	PVM	TMF1	-0.39	0.46	-0.85	0.396	0.927
dx_AD	VLMC	TMF1	-0.04	0.10	-0.36	0.72	0.901
dx_AD	Astro	TMIE	0.50	0.13	3.73	0.00019	0.00539
dx_AD	EN_L2_3_IT	TMIE	-0.03	0.08	-0.33	0.739	0.887
dx_AD	EN_L3_5_IT_2	TMIE	-0.29	0.12	-2.41	0.0157	0.13
dx_AD	EN_L3_5_IT_3	TMIE	-0.17	0.10	-1.72	0.0853	0.288
dx_AD	IN_VIP	TMIE	-0.05	0.11	-0.43	0.664	0.866
dx_AD	EN_L2_3_IT	TMIGD2	-0.52	0.43	-1.20	0.232	0.52
dx_AD	Micro	TMIGD2	-0.61	0.12	-5.04	4.62e-07	4.86e-05
dx_AD	EN_L2_3_IT	TMIGD3	0.05	0.09	0.49	0.621	0.822
dx_AD	EN_L3_5_IT_2	TMIGD3	0.36	0.29	1.24	0.213	0.528
dx_AD	Micro	TMIGD3	-0.29	0.08	-3.85	0.000119	0.00407
dx_AD	Oligo	TMIGD3	-0.13	0.12	-1.10	0.273	0.528
dx_AD	Astro	TMLHE	-0.05	0.05	-1.07	0.285	0.539
dx_AD	EN_L2_3_IT	TMLHE	-0.10	0.05	-1.93	0.0542	0.249
dx_AD	EN_L3_5_IT_1	TMLHE	-0.07	0.06	-1.27	0.206	0.546
dx_AD	EN_L3_5_IT_2	TMLHE	-0.08	0.05	-1.60	0.11	0.383
dx_AD	EN_L3_5_IT_3	TMLHE	-0.08	0.05	-1.68	0.0928	0.302
dx_AD	EN_L5_6_NP	TMLHE	-0.01	0.08	-0.13	0.896	0.989
dx_AD	EN_L5_ET	TMLHE	-0.45	0.40	-1.13	0.258	0.999
dx_AD	EN_L6B	TMLHE	0.04	0.07	0.47	0.639	0.893
dx_AD	EN_L6_CT	TMLHE	0.05	0.07	0.74	0.462	0.822
dx_AD	EN_L6_IT_1	TMLHE	-0.01	0.08	-0.09	0.932	0.988
dx_AD	EN_L6_IT_2	TMLHE	-0.05	0.09	-0.54	0.591	0.945
dx_AD	Endo	TMLHE	-0.21	0.11	-1.83	0.0673	0.599
dx_AD	IN_ADARB2	TMLHE	-0.13	0.06	-2.22	0.0265	0.377
dx_AD	IN_LAMP5_LHX6	TMLHE	-0.00	0.06	-0.02	0.981	0.997
dx_AD	IN_LAMP5_RELN	TMLHE	-0.02	0.06	-0.35	0.728	0.959
dx_AD	IN_PVALB	TMLHE	-0.07	0.05	-1.41	0.16	0.677
dx_AD	IN_PVALB_CHC	TMLHE	-0.02	0.07	-0.29	0.773	0.966
dx_AD	IN_SST	TMLHE	-0.03	0.05	-0.61	0.541	0.869
dx_AD	IN_VIP	TMLHE	-0.16	0.05	-3.32	0.000888	0.0438
dx_AD	Micro	TMLHE	0.05	0.04	1.38	0.169	0.469
dx_AD	OPC	TMLHE	-0.01	0.04	-0.18	0.857	0.975
dx_AD	Oligo	TMLHE	-0.10	0.04	-2.62	0.00872	0.0718
dx_AD	PC	TMLHE	0.12	0.12	0.96	0.339	0.979
dx_AD	PVM	TMLHE	0.16	0.14	1.14	0.255	0.89
dx_AD	VLMC	TMLHE	0.02	0.11	0.16	0.875	0.956
dx_AD	Astro	TMOD1	0.18	0.07	2.57	0.0101	0.0739
dx_AD	EN_L2_3_IT	TMOD1	0.02	0.04	0.44	0.658	0.843
dx_AD	EN_L3_5_IT_1	TMOD1	-0.08	0.05	-1.59	0.112	0.41
dx_AD	EN_L3_5_IT_2	TMOD1	-0.09	0.04	-2.23	0.0256	0.171
dx_AD	EN_L3_5_IT_3	TMOD1	-0.12	0.05	-2.68	0.00729	0.0632
dx_AD	EN_L5_6_NP	TMOD1	-0.02	0.06	-0.41	0.682	0.952
dx_AD	EN_L5_ET	TMOD1	0.08	0.42	0.18	0.859	0.999
dx_AD	EN_L6B	TMOD1	-0.06	0.08	-0.83	0.406	0.768
dx_AD	EN_L6_CT	TMOD1	-0.13	0.06	-2.21	0.0269	0.234
dx_AD	EN_L6_IT_1	TMOD1	-0.03	0.06	-0.52	0.602	0.902
dx_AD	EN_L6_IT_2	TMOD1	0.04	0.07	0.55	0.585	0.943
dx_AD	IN_ADARB2	TMOD1	0.10	0.05	1.86	0.0623	0.499
dx_AD	IN_LAMP5_LHX6	TMOD1	0.08	0.08	0.95	0.34	0.825
dx_AD	IN_LAMP5_RELN	TMOD1	0.04	0.05	0.89	0.376	0.844
dx_AD	IN_PVALB	TMOD1	-0.01	0.08	-0.11	0.915	0.988
dx_AD	IN_SST	TMOD1	0.13	0.08	1.68	0.0922	0.517
dx_AD	IN_VIP	TMOD1	0.16	0.05	3.01	0.00265	0.0754
dx_AD	Micro	TMOD1	0.11	0.10	1.16	0.245	0.568
dx_AD	OPC	TMOD1	0.02	0.04	0.54	0.588	0.909
dx_AD	Oligo	TMOD1	-0.02	0.07	-0.27	0.784	0.903
dx_AD	PC	TMOD1	0.13	0.12	1.09	0.278	0.979
dx_AD	SMC	TMOD1	0.36	0.23	1.55	0.122	0.95
dx_AD	VLMC	TMOD1	0.65	0.24	2.73	0.0063	0.108
dx_AD	Astro	TMOD2	0.06	0.04	1.38	0.167	0.397
dx_AD	EN_L2_3_IT	TMOD2	0.04	0.03	1.57	0.116	0.371
dx_AD	EN_L3_5_IT_1	TMOD2	0.11	0.03	3.11	0.00186	0.047
dx_AD	EN_L3_5_IT_2	TMOD2	0.01	0.03	0.26	0.797	0.925
dx_AD	EN_L3_5_IT_3	TMOD2	0.06	0.03	2.10	0.0358	0.171
dx_AD	EN_L5_6_NP	TMOD2	0.02	0.04	0.57	0.568	0.931
dx_AD	EN_L5_ET	TMOD2	0.26	0.27	0.96	0.336	0.999
dx_AD	EN_L6B	TMOD2	0.04	0.04	1.05	0.295	0.689
dx_AD	EN_L6_CT	TMOD2	0.05	0.04	1.36	0.174	0.576
dx_AD	EN_L6_IT_1	TMOD2	0.02	0.04	0.47	0.638	0.915
dx_AD	EN_L6_IT_2	TMOD2	0.00	0.05	0.02	0.985	0.997
dx_AD	Endo	TMOD2	0.00	0.25	0.00	0.999	0.999
dx_AD	IN_ADARB2	TMOD2	0.02	0.04	0.56	0.575	0.886
dx_AD	IN_LAMP5_LHX6	TMOD2	-0.01	0.05	-0.24	0.807	0.965
dx_AD	IN_LAMP5_RELN	TMOD2	-0.01	0.04	-0.34	0.732	0.959
dx_AD	IN_PVALB	TMOD2	-0.03	0.03	-1.03	0.303	0.804
dx_AD	IN_PVALB_CHC	TMOD2	0.04	0.05	0.71	0.48	0.891
dx_AD	IN_SST	TMOD2	0.02	0.04	0.43	0.666	0.917
dx_AD	IN_VIP	TMOD2	-0.03	0.03	-0.88	0.377	0.687
dx_AD	Micro	TMOD2	0.03	0.07	0.41	0.685	0.883
dx_AD	OPC	TMOD2	0.01	0.03	0.41	0.683	0.937
dx_AD	Oligo	TMOD2	0.18	0.04	4.47	7.71e-06	0.00095
dx_AD	PC	TMOD2	-0.36	0.42	-0.86	0.391	0.982
dx_AD	PVM	TMOD2	-0.25	0.50	-0.51	0.611	0.969
dx_AD	Adaptive	TMOD3	0.35	0.16	2.16	0.0305	0.594
dx_AD	Astro	TMOD3	0.08	0.03	2.42	0.0155	0.0959
dx_AD	EN_L2_3_IT	TMOD3	-0.01	0.03	-0.30	0.766	0.9
dx_AD	EN_L3_5_IT_1	TMOD3	-0.09	0.05	-1.71	0.0869	0.364
dx_AD	EN_L3_5_IT_2	TMOD3	-0.02	0.03	-0.46	0.642	0.855
dx_AD	EN_L3_5_IT_3	TMOD3	0.05	0.04	1.54	0.124	0.357
dx_AD	EN_L5_6_NP	TMOD3	0.09	0.06	1.52	0.128	0.715
dx_AD	EN_L5_ET	TMOD3	-0.42	0.39	-1.07	0.283	0.999
dx_AD	EN_L6B	TMOD3	0.09	0.06	1.65	0.0988	0.454
dx_AD	EN_L6_CT	TMOD3	0.00	0.05	0.04	0.967	0.99
dx_AD	EN_L6_IT_1	TMOD3	0.01	0.05	0.12	0.904	0.981
dx_AD	EN_L6_IT_2	TMOD3	-0.02	0.06	-0.30	0.768	0.974
dx_AD	Endo	TMOD3	0.09	0.07	1.29	0.196	0.764
dx_AD	IN_ADARB2	TMOD3	-0.02	0.06	-0.27	0.786	0.954
dx_AD	IN_LAMP5_LHX6	TMOD3	-0.04	0.06	-0.58	0.56	0.909
dx_AD	IN_LAMP5_RELN	TMOD3	0.03	0.05	0.60	0.547	0.912
dx_AD	IN_PVALB	TMOD3	-0.00	0.04	-0.09	0.931	0.99
dx_AD	IN_PVALB_CHC	TMOD3	-0.09	0.09	-1.06	0.289	0.804
dx_AD	IN_SST	TMOD3	-0.02	0.05	-0.35	0.73	0.935
dx_AD	IN_VIP	TMOD3	0.03	0.04	0.61	0.542	0.8
dx_AD	Micro	TMOD3	0.11	0.04	3.03	0.00242	0.037
dx_AD	OPC	TMOD3	-0.02	0.04	-0.47	0.641	0.925
dx_AD	Oligo	TMOD3	0.09	0.03	2.57	0.0103	0.0792
dx_AD	PC	TMOD3	-0.03	0.09	-0.30	0.763	0.999
dx_AD	PVM	TMOD3	0.00	0.13	0.04	0.971	0.995
dx_AD	SMC	TMOD3	-0.10	0.27	-0.35	0.725	0.996
dx_AD	VLMC	TMOD3	0.25	0.10	2.48	0.0132	0.157
dx_AD	Oligo	TMOD4	-0.03	0.10	-0.25	0.801	0.912
dx_AD	Astro	TMPO	0.01	0.05	0.22	0.829	0.923
dx_AD	EN_L2_3_IT	TMPO	0.15	0.04	3.97	7.18e-05	0.00545
dx_AD	EN_L3_5_IT_1	TMPO	0.14	0.06	2.29	0.0219	0.187
dx_AD	EN_L3_5_IT_2	TMPO	0.07	0.05	1.53	0.125	0.409
dx_AD	EN_L3_5_IT_3	TMPO	0.08	0.05	1.60	0.109	0.33
dx_AD	EN_L5_6_NP	TMPO	0.00	0.10	0.04	0.97	0.994
dx_AD	EN_L6B	TMPO	-0.04	0.08	-0.55	0.583	0.868
dx_AD	EN_L6_CT	TMPO	-0.02	0.06	-0.25	0.801	0.952
dx_AD	EN_L6_IT_1	TMPO	-0.05	0.06	-0.88	0.378	0.804
dx_AD	EN_L6_IT_2	TMPO	0.27	0.10	2.65	0.00806	0.354
dx_AD	Endo	TMPO	-0.05	0.10	-0.47	0.641	0.945
dx_AD	IN_ADARB2	TMPO	0.05	0.06	0.82	0.415	0.829
dx_AD	IN_LAMP5_LHX6	TMPO	0.07	0.08	0.94	0.347	0.828
dx_AD	IN_LAMP5_RELN	TMPO	0.13	0.07	2.01	0.0446	0.457
dx_AD	IN_PVALB	TMPO	0.03	0.05	0.64	0.524	0.901
dx_AD	IN_PVALB_CHC	TMPO	0.01	0.09	0.09	0.926	0.992
dx_AD	IN_SST	TMPO	0.07	0.05	1.34	0.18	0.645
dx_AD	IN_VIP	TMPO	0.08	0.04	1.98	0.048	0.281
dx_AD	Micro	TMPO	0.12	0.05	2.46	0.0139	0.112
dx_AD	OPC	TMPO	0.01	0.04	0.16	0.871	0.979
dx_AD	Oligo	TMPO	0.16	0.03	4.68	2.81e-06	0.000497
dx_AD	PC	TMPO	0.22	0.36	0.62	0.538	0.993
dx_AD	PVM	TMPO	0.16	0.15	1.04	0.298	0.905
dx_AD	Astro	TMPRSS11A	0.03	0.15	0.19	0.85	0.933
dx_AD	EN_L2_3_IT	TMPRSS11A	-0.09	0.13	-0.72	0.471	0.726
dx_AD	EN_L3_5_IT_2	TMPRSS11A	0.00	0.14	0.03	0.973	0.989
dx_AD	EN_L3_5_IT_3	TMPRSS11A	-0.19	0.13	-1.45	0.148	0.392
dx_AD	EN_L5_6_NP	TMPRSS11A	0.21	0.16	1.37	0.17	0.761
dx_AD	EN_L6B	TMPRSS11A	-0.99	0.53	-1.86	0.0628	0.378
dx_AD	EN_L6_CT	TMPRSS11A	0.02	0.16	0.13	0.898	0.974
dx_AD	EN_L6_IT_1	TMPRSS11A	-0.01	0.15	-0.09	0.931	0.988
dx_AD	EN_L6_IT_2	TMPRSS11A	0.57	0.46	1.24	0.215	0.788
dx_AD	IN_LAMP5_LHX6	TMPRSS11A	-0.09	0.16	-0.60	0.545	0.906
dx_AD	IN_LAMP5_RELN	TMPRSS11A	-0.10	0.13	-0.78	0.438	0.874
dx_AD	IN_PVALB	TMPRSS11A	-0.02	0.12	-0.17	0.865	0.98
dx_AD	IN_SST	TMPRSS11A	-0.11	0.15	-0.73	0.465	0.833
dx_AD	IN_VIP	TMPRSS11A	-0.19	0.13	-1.46	0.145	0.46
dx_AD	OPC	TMPRSS11A	-0.11	0.13	-0.82	0.414	0.847
dx_AD	Oligo	TMPRSS11A	-0.01	0.14	-0.05	0.962	0.985
dx_AD	Astro	TMPRSS11D	0.05	0.14	0.41	0.684	0.845
dx_AD	EN_L2_3_IT	TMPRSS11D	-0.19	0.12	-1.61	0.106	0.354
dx_AD	EN_L3_5_IT_1	TMPRSS11D	-0.35	0.58	-0.60	0.549	0.817
dx_AD	EN_L3_5_IT_2	TMPRSS11D	-0.11	0.12	-0.87	0.386	0.692
dx_AD	EN_L3_5_IT_3	TMPRSS11D	-0.23	0.12	-2.01	0.0444	0.195
dx_AD	EN_L5_6_NP	TMPRSS11D	0.17	0.14	1.20	0.23	0.808
dx_AD	EN_L6B	TMPRSS11D	-0.08	0.15	-0.55	0.582	0.868
dx_AD	EN_L6_CT	TMPRSS11D	0.02	0.14	0.14	0.887	0.972
dx_AD	EN_L6_IT_1	TMPRSS11D	-0.14	0.15	-0.93	0.351	0.785
dx_AD	EN_L6_IT_2	TMPRSS11D	-0.13	0.17	-0.80	0.424	0.904
dx_AD	IN_ADARB2	TMPRSS11D	-0.03	0.16	-0.20	0.839	0.966
dx_AD	IN_LAMP5_LHX6	TMPRSS11D	-0.11	0.13	-0.83	0.408	0.859
dx_AD	IN_LAMP5_RELN	TMPRSS11D	-0.15	0.13	-1.11	0.269	0.78
dx_AD	IN_PVALB	TMPRSS11D	-0.07	0.11	-0.67	0.505	0.895
dx_AD	IN_PVALB_CHC	TMPRSS11D	0.13	0.14	0.98	0.327	0.83
dx_AD	IN_SST	TMPRSS11D	-0.22	0.14	-1.59	0.112	0.553
dx_AD	IN_VIP	TMPRSS11D	-0.22	0.12	-1.82	0.0683	0.331
dx_AD	OPC	TMPRSS11D	-0.11	0.12	-0.89	0.371	0.829
dx_AD	Oligo	TMPRSS11D	0.02	0.13	0.16	0.871	0.945
dx_AD	Astro	TMPRSS11F	0.08	0.16	0.50	0.616	0.802
dx_AD	EN_L2_3_IT	TMPRSS11F	-0.02	0.12	-0.16	0.869	0.947
dx_AD	EN_L3_5_IT_2	TMPRSS11F	0.11	0.13	0.81	0.421	0.717
dx_AD	EN_L3_5_IT_3	TMPRSS11F	-0.10	0.13	-0.79	0.427	0.686
dx_AD	EN_L6_IT_1	TMPRSS11F	0.48	0.57	0.84	0.403	0.819
dx_AD	IN_PVALB	TMPRSS11F	-0.07	0.13	-0.54	0.588	0.918
dx_AD	IN_VIP	TMPRSS11F	-0.07	0.13	-0.57	0.572	0.819
dx_AD	OPC	TMPRSS11F	0.00	0.14	0.02	0.987	0.998
dx_AD	Oligo	TMPRSS11F	-0.07	0.09	-0.77	0.441	0.679
dx_AD	Astro	TMPRSS12	0.39	0.14	2.74	0.00614	0.0549
dx_AD	EN_L2_3_IT	TMPRSS12	0.14	0.15	0.95	0.341	0.627
dx_AD	EN_L3_5_IT_2	TMPRSS12	0.18	0.49	0.37	0.712	0.889
dx_AD	EN_L3_5_IT_3	TMPRSS12	0.31	0.16	1.96	0.0504	0.21
dx_AD	IN_PVALB	TMPRSS12	0.26	0.15	1.72	0.0854	0.554
dx_AD	IN_VIP	TMPRSS12	0.15	0.16	0.92	0.355	0.672
dx_AD	OPC	TMPRSS12	0.10	0.14	0.72	0.472	0.868
dx_AD	Oligo	TMPRSS12	0.35	0.13	2.78	0.00547	0.054
dx_AD	Astro	TMPRSS15	-0.06	0.12	-0.51	0.611	0.799
dx_AD	EN_L2_3_IT	TMPRSS15	0.00	0.10	0.00	0.998	0.999
dx_AD	Oligo	TMPRSS15	0.00	0.09	0.01	0.99	0.996
dx_AD	Astro	TMPRSS3	0.00	0.11	0.03	0.979	0.991
dx_AD	Astro	TMPRSS5	0.08	0.05	1.58	0.113	0.319
dx_AD	EN_L2_3_IT	TMPRSS5	-0.15	0.06	-2.31	0.0207	0.149
dx_AD	EN_L3_5_IT_1	TMPRSS5	-0.04	0.10	-0.37	0.708	0.897
dx_AD	EN_L3_5_IT_2	TMPRSS5	0.08	0.08	0.96	0.338	0.652
dx_AD	EN_L3_5_IT_3	TMPRSS5	-0.07	0.09	-0.84	0.403	0.667
dx_AD	EN_L6B	TMPRSS5	-0.08	0.48	-0.17	0.864	0.965
dx_AD	EN_L6_CT	TMPRSS5	0.18	0.37	0.48	0.634	0.896
dx_AD	EN_L6_IT_1	TMPRSS5	-0.02	0.10	-0.21	0.837	0.965
dx_AD	IN_PVALB	TMPRSS5	0.07	0.11	0.62	0.533	0.904
dx_AD	IN_VIP	TMPRSS5	0.06	0.09	0.70	0.483	0.766
dx_AD	OPC	TMPRSS5	0.10	0.09	1.12	0.264	0.768
dx_AD	Oligo	TMPRSS5	0.43	0.18	2.44	0.0148	0.0993
dx_AD	EN_L2_3_IT	TMPRSS7	0.20	0.19	1.06	0.29	0.579
dx_AD	EN_L3_5_IT_1	TMPRSS7	-0.04	0.45	-0.08	0.936	0.98
dx_AD	EN_L3_5_IT_2	TMPRSS7	0.27	0.23	1.17	0.241	0.559
dx_AD	EN_L3_5_IT_3	TMPRSS7	0.22	0.21	1.03	0.301	0.574
dx_AD	EN_L5_6_NP	TMPRSS7	-0.32	0.60	-0.54	0.588	0.934
dx_AD	EN_L6_CT	TMPRSS7	-0.55	0.65	-0.85	0.393	0.776
dx_AD	EN_L6_IT_1	TMPRSS7	0.51	0.54	0.93	0.351	0.785
dx_AD	IN_PVALB	TMPRSS7	-0.25	0.45	-0.56	0.575	0.915
dx_AD	IN_VIP	TMPRSS7	-0.41	0.48	-0.84	0.402	0.705
dx_AD	Astro	TMPRSS9	-0.12	0.07	-1.59	0.111	0.315
dx_AD	EN_L2_3_IT	TMPRSS9	-0.21	0.08	-2.62	0.00891	0.0931
dx_AD	EN_L3_5_IT_1	TMPRSS9	0.06	0.27	0.22	0.829	0.943
dx_AD	EN_L3_5_IT_2	TMPRSS9	-0.08	0.09	-0.82	0.415	0.713
dx_AD	EN_L3_5_IT_3	TMPRSS9	-0.18	0.09	-1.92	0.0547	0.222
dx_AD	EN_L5_6_NP	TMPRSS9	-0.27	0.44	-0.60	0.547	0.927
dx_AD	EN_L6B	TMPRSS9	0.46	0.42	1.11	0.268	0.666
dx_AD	EN_L6_CT	TMPRSS9	-0.01	0.35	-0.02	0.987	0.996
dx_AD	EN_L6_IT_1	TMPRSS9	-0.13	0.11	-1.16	0.245	0.716
dx_AD	IN_PVALB	TMPRSS9	-0.18	0.10	-1.88	0.0607	0.489
dx_AD	IN_SST	TMPRSS9	-0.17	0.12	-1.45	0.148	0.605
dx_AD	IN_VIP	TMPRSS9	-0.31	0.10	-3.04	0.00237	0.0718
dx_AD	OPC	TMPRSS9	-0.26	0.10	-2.72	0.0066	0.303
dx_AD	Oligo	TMPRSS9	-0.10	0.06	-1.68	0.0923	0.287
dx_AD	Adaptive	TMSB10	-0.09	0.20	-0.47	0.638	0.955
dx_AD	Astro	TMSB10	0.03	0.08	0.37	0.712	0.862
dx_AD	EN_L2_3_IT	TMSB10	0.18	0.06	2.99	0.00277	0.0468
dx_AD	EN_L3_5_IT_1	TMSB10	0.21	0.07	3.06	0.00225	0.0532
dx_AD	EN_L3_5_IT_2	TMSB10	0.30	0.07	4.43	9.42e-06	0.000731
dx_AD	EN_L3_5_IT_3	TMSB10	0.13	0.06	2.39	0.0167	0.108
dx_AD	EN_L5_6_NP	TMSB10	0.13	0.10	1.30	0.192	0.776
dx_AD	EN_L6B	TMSB10	0.03	0.08	0.35	0.729	0.922
dx_AD	EN_L6_CT	TMSB10	0.22	0.09	2.53	0.0115	0.145
dx_AD	EN_L6_IT_1	TMSB10	0.06	0.08	0.71	0.476	0.852
dx_AD	EN_L6_IT_2	TMSB10	0.16	0.09	1.81	0.0706	0.628
dx_AD	Endo	TMSB10	-0.06	0.07	-0.85	0.397	0.872
dx_AD	IN_ADARB2	TMSB10	0.07	0.10	0.67	0.502	0.865
dx_AD	IN_LAMP5_LHX6	TMSB10	-0.00	0.10	-0.03	0.978	0.997
dx_AD	IN_LAMP5_RELN	TMSB10	-0.06	0.09	-0.62	0.536	0.91
dx_AD	IN_PVALB	TMSB10	-0.03	0.10	-0.33	0.741	0.956
dx_AD	IN_SST	TMSB10	0.14	0.09	1.56	0.12	0.564
dx_AD	IN_VIP	TMSB10	0.04	0.07	0.64	0.525	0.792
dx_AD	Micro	TMSB10	0.00	0.06	0.03	0.979	0.992
dx_AD	OPC	TMSB10	0.10	0.07	1.39	0.164	0.696
dx_AD	Oligo	TMSB10	-0.08	0.06	-1.28	0.202	0.448
dx_AD	PC	TMSB10	0.04	0.37	0.11	0.909	0.999
dx_AD	Astro	TMSB15B	0.10	0.10	0.96	0.335	0.59
dx_AD	EN_L2_3_IT	TMSB15B	-0.09	0.08	-1.11	0.269	0.558
dx_AD	EN_L3_5_IT_2	TMSB15B	-0.04	0.11	-0.37	0.711	0.888
dx_AD	EN_L3_5_IT_3	TMSB15B	0.01	0.09	0.09	0.931	0.973
dx_AD	IN_VIP	TMSB15B	0.11	0.11	0.98	0.326	0.65
dx_AD	OPC	TMSB15B	0.02	0.09	0.26	0.792	0.96
dx_AD	Adaptive	TMSB4X	-0.25	0.15	-1.74	0.0827	0.707
dx_AD	Astro	TMSB4X	-0.06	0.06	-1.03	0.301	0.556
dx_AD	EN_L2_3_IT	TMSB4X	0.15	0.06	2.38	0.0173	0.134
dx_AD	EN_L3_5_IT_1	TMSB4X	0.19	0.07	2.67	0.0075	0.105
dx_AD	EN_L3_5_IT_2	TMSB4X	0.04	0.07	0.58	0.565	0.815
dx_AD	EN_L3_5_IT_3	TMSB4X	-0.02	0.07	-0.27	0.785	0.911
dx_AD	EN_L5_6_NP	TMSB4X	0.10	0.08	1.24	0.216	0.798
dx_AD	EN_L5_ET	TMSB4X	0.59	0.50	1.17	0.242	0.999
dx_AD	EN_L6B	TMSB4X	0.08	0.09	0.96	0.335	0.718
dx_AD	EN_L6_CT	TMSB4X	0.12	0.07	1.65	0.098	0.451
dx_AD	EN_L6_IT_1	TMSB4X	0.11	0.09	1.26	0.207	0.682
dx_AD	EN_L6_IT_2	TMSB4X	0.27	0.09	3.07	0.00213	0.227
dx_AD	Endo	TMSB4X	-0.21	0.09	-2.46	0.0137	0.352
dx_AD	IN_ADARB2	TMSB4X	0.02	0.07	0.26	0.792	0.955
dx_AD	IN_LAMP5_LHX6	TMSB4X	0.18	0.08	2.15	0.0319	0.387
dx_AD	IN_LAMP5_RELN	TMSB4X	0.13	0.07	1.90	0.057	0.498
dx_AD	IN_PVALB	TMSB4X	-0.00	0.07	-0.07	0.947	0.993
dx_AD	IN_PVALB_CHC	TMSB4X	0.05	0.08	0.70	0.486	0.895
dx_AD	IN_SST	TMSB4X	0.01	0.07	0.11	0.915	0.983
dx_AD	IN_VIP	TMSB4X	-0.13	0.06	-2.11	0.0347	0.243
dx_AD	Micro	TMSB4X	-0.13	0.06	-2.12	0.0339	0.192
dx_AD	OPC	TMSB4X	0.01	0.06	0.11	0.912	0.988
dx_AD	Oligo	TMSB4X	-0.06	0.04	-1.62	0.104	0.308
dx_AD	PC	TMSB4X	-0.04	0.09	-0.40	0.691	0.998
dx_AD	PVM	TMSB4X	-0.09	0.13	-0.71	0.476	0.948
dx_AD	VLMC	TMSB4X	-0.15	0.11	-1.40	0.163	0.495
dx_AD	Astro	TMTC1	0.22	0.07	3.07	0.00215	0.0278
dx_AD	EN_L2_3_IT	TMTC1	0.06	0.05	1.25	0.213	0.498
dx_AD	EN_L3_5_IT_1	TMTC1	0.33	0.14	2.32	0.0201	0.179
dx_AD	EN_L3_5_IT_2	TMTC1	0.15	0.08	1.84	0.0652	0.29
dx_AD	EN_L3_5_IT_3	TMTC1	0.16	0.06	2.73	0.00626	0.0573
dx_AD	EN_L5_6_NP	TMTC1	0.03	0.06	0.56	0.577	0.931
dx_AD	EN_L5_ET	TMTC1	-0.07	0.30	-0.22	0.826	0.999
dx_AD	EN_L6B	TMTC1	0.20	0.09	2.15	0.0315	0.273
dx_AD	EN_L6_CT	TMTC1	0.27	0.10	2.71	0.00673	0.107
dx_AD	EN_L6_IT_1	TMTC1	0.05	0.07	0.62	0.534	0.878
dx_AD	EN_L6_IT_2	TMTC1	0.19	0.12	1.62	0.106	0.695
dx_AD	Endo	TMTC1	0.20	0.17	1.17	0.243	0.799
dx_AD	IN_ADARB2	TMTC1	0.28	0.07	4.26	2.04e-05	0.0152
dx_AD	IN_LAMP5_LHX6	TMTC1	0.24	0.07	3.45	0.000555	0.0512
dx_AD	IN_LAMP5_RELN	TMTC1	0.24	0.07	3.40	0.000676	0.0501
dx_AD	IN_PVALB	TMTC1	0.03	0.04	0.64	0.524	0.901
dx_AD	IN_PVALB_CHC	TMTC1	-0.09	0.04	-2.13	0.0335	0.394
dx_AD	IN_SST	TMTC1	0.06	0.04	1.40	0.161	0.622
dx_AD	IN_VIP	TMTC1	0.11	0.04	2.46	0.0139	0.159
dx_AD	Micro	TMTC1	-0.07	0.10	-0.77	0.443	0.742
dx_AD	OPC	TMTC1	0.08	0.06	1.18	0.239	0.752
dx_AD	Oligo	TMTC1	0.27	0.06	4.26	2.04e-05	0.00179
dx_AD	PC	TMTC1	0.02	0.10	0.24	0.811	0.999
dx_AD	SMC	TMTC1	0.39	0.24	1.63	0.103	0.95
dx_AD	VLMC	TMTC1	0.56	0.13	4.17	2.99e-05	0.0161
dx_AD	Adaptive	TMTC2	-0.23	0.21	-1.10	0.271	0.888
dx_AD	Astro	TMTC2	-0.05	0.05	-0.92	0.355	0.608
dx_AD	EN_L2_3_IT	TMTC2	0.06	0.06	0.94	0.346	0.63
dx_AD	EN_L3_5_IT_1	TMTC2	-0.01	0.04	-0.26	0.791	0.927
dx_AD	EN_L3_5_IT_2	TMTC2	0.12	0.05	2.24	0.0252	0.17
dx_AD	EN_L3_5_IT_3	TMTC2	-0.02	0.05	-0.39	0.698	0.863
dx_AD	EN_L5_6_NP	TMTC2	0.06	0.09	0.67	0.503	0.91
dx_AD	EN_L5_ET	TMTC2	-0.13	0.33	-0.41	0.683	0.999
dx_AD	EN_L6B	TMTC2	0.13	0.10	1.23	0.217	0.617
dx_AD	EN_L6_CT	TMTC2	0.41	0.09	4.39	1.13e-05	0.00137
dx_AD	EN_L6_IT_1	TMTC2	0.12	0.09	1.31	0.189	0.665
dx_AD	EN_L6_IT_2	TMTC2	0.19	0.12	1.55	0.121	0.713
dx_AD	Endo	TMTC2	0.30	0.10	2.89	0.00385	0.239
dx_AD	IN_ADARB2	TMTC2	-0.06	0.05	-1.14	0.256	0.727
dx_AD	IN_LAMP5_LHX6	TMTC2	0.05	0.06	0.81	0.416	0.862
dx_AD	IN_LAMP5_RELN	TMTC2	0.09	0.03	2.82	0.00474	0.16
dx_AD	IN_PVALB	TMTC2	0.18	0.10	1.90	0.0578	0.482
dx_AD	IN_PVALB_CHC	TMTC2	0.00	0.08	0.02	0.984	0.998
dx_AD	IN_SST	TMTC2	0.26	0.05	5.57	2.61e-08	7.63e-05
dx_AD	IN_VIP	TMTC2	0.15	0.07	2.12	0.0341	0.241
dx_AD	Micro	TMTC2	0.16	0.07	2.24	0.0254	0.162
dx_AD	OPC	TMTC2	0.01	0.05	0.13	0.897	0.986
dx_AD	Oligo	TMTC2	0.04	0.03	1.19	0.234	0.486
dx_AD	PC	TMTC2	0.16	0.15	1.06	0.287	0.979
dx_AD	PVM	TMTC2	0.37	0.20	1.89	0.0586	0.746
dx_AD	VLMC	TMTC2	-0.14	0.14	-1.00	0.315	0.656
dx_AD	Astro	TMTC3	-0.05	0.04	-1.15	0.25	0.502
dx_AD	EN_L2_3_IT	TMTC3	0.01	0.03	0.39	0.698	0.866
dx_AD	EN_L3_5_IT_1	TMTC3	0.02	0.05	0.45	0.65	0.87
dx_AD	EN_L3_5_IT_2	TMTC3	0.01	0.04	0.21	0.83	0.936
dx_AD	EN_L3_5_IT_3	TMTC3	0.01	0.03	0.19	0.85	0.939
dx_AD	EN_L5_6_NP	TMTC3	-0.01	0.07	-0.19	0.849	0.982
dx_AD	EN_L5_ET	TMTC3	-1.03	0.37	-2.79	0.00523	0.564
dx_AD	EN_L6B	TMTC3	-0.02	0.05	-0.37	0.712	0.917
dx_AD	EN_L6_CT	TMTC3	0.07	0.05	1.35	0.178	0.581
dx_AD	EN_L6_IT_1	TMTC3	-0.03	0.05	-0.53	0.596	0.9
dx_AD	EN_L6_IT_2	TMTC3	0.01	0.06	0.12	0.902	0.987
dx_AD	Endo	TMTC3	-0.04	0.28	-0.14	0.89	0.99
dx_AD	IN_ADARB2	TMTC3	0.06	0.05	1.02	0.308	0.76
dx_AD	IN_LAMP5_LHX6	TMTC3	0.06	0.06	1.12	0.265	0.778
dx_AD	IN_LAMP5_RELN	TMTC3	0.04	0.05	0.79	0.429	0.869
dx_AD	IN_PVALB	TMTC3	0.01	0.04	0.17	0.863	0.979
dx_AD	IN_PVALB_CHC	TMTC3	-0.07	0.06	-1.21	0.224	0.751
dx_AD	IN_SST	TMTC3	0.04	0.04	0.82	0.414	0.81
dx_AD	IN_VIP	TMTC3	0.03	0.03	0.79	0.428	0.724
dx_AD	Micro	TMTC3	0.06	0.06	1.06	0.289	0.613
dx_AD	OPC	TMTC3	-0.03	0.04	-0.66	0.509	0.884
dx_AD	Oligo	TMTC3	0.05	0.03	1.39	0.164	0.398
dx_AD	PC	TMTC3	0.06	0.11	0.54	0.588	0.993
dx_AD	Astro	TMTC4	-0.11	0.04	-2.58	0.00994	0.0735
dx_AD	EN_L2_3_IT	TMTC4	-0.19	0.07	-2.58	0.00999	0.0981
dx_AD	EN_L3_5_IT_2	TMTC4	-0.48	0.09	-5.39	7.04e-08	1.58e-05
dx_AD	EN_L3_5_IT_3	TMTC4	-0.51	0.09	-5.77	7.75e-09	2.41e-06
dx_AD	EN_L5_ET	TMTC4	-1.95	0.62	-3.14	0.00166	0.306
dx_AD	EN_L6B	TMTC4	-0.49	0.13	-3.87	0.00011	0.011
dx_AD	EN_L6_CT	TMTC4	-0.19	0.13	-1.47	0.142	0.535
dx_AD	EN_L6_IT_1	TMTC4	-0.47	0.12	-3.81	0.000141	0.0179
dx_AD	Endo	TMTC4	-0.20	0.36	-0.55	0.58	0.933
dx_AD	IN_ADARB2	TMTC4	-0.03	0.10	-0.28	0.778	0.951
dx_AD	IN_PVALB	TMTC4	-0.18	0.06	-2.98	0.00288	0.127
dx_AD	IN_PVALB_CHC	TMTC4	-0.24	0.39	-0.61	0.539	0.909
dx_AD	IN_SST	TMTC4	-0.10	0.07	-1.43	0.152	0.61
dx_AD	IN_VIP	TMTC4	-0.22	0.07	-3.27	0.00109	0.0492
dx_AD	Micro	TMTC4	0.03	0.07	0.44	0.657	0.87
dx_AD	OPC	TMTC4	0.00	0.06	0.05	0.964	0.995
dx_AD	Oligo	TMTC4	0.05	0.05	1.10	0.271	0.526
dx_AD	Astro	TMUB1	-0.04	0.06	-0.69	0.489	0.715
dx_AD	EN_L2_3_IT	TMUB1	0.08	0.06	1.50	0.133	0.396
dx_AD	EN_L3_5_IT_2	TMUB1	-0.05	0.08	-0.61	0.544	0.803
dx_AD	EN_L3_5_IT_3	TMUB1	-0.02	0.08	-0.26	0.794	0.915
dx_AD	EN_L6_IT_1	TMUB1	0.25	0.34	0.74	0.462	0.847
dx_AD	IN_PVALB	TMUB1	-0.04	0.08	-0.45	0.651	0.935
dx_AD	IN_SST	TMUB1	-0.01	0.09	-0.13	0.896	0.98
dx_AD	IN_VIP	TMUB1	-0.00	0.07	-0.00	0.997	1
dx_AD	Micro	TMUB1	0.15	0.09	1.60	0.109	0.379
dx_AD	OPC	TMUB1	-0.05	0.09	-0.63	0.527	0.889
dx_AD	Oligo	TMUB1	0.04	0.05	0.97	0.331	0.584
dx_AD	Astro	TMUB2	-0.06	0.04	-1.37	0.171	0.402
dx_AD	EN_L2_3_IT	TMUB2	-0.02	0.05	-0.50	0.615	0.818
dx_AD	EN_L3_5_IT_1	TMUB2	-0.18	0.07	-2.37	0.0178	0.168
dx_AD	EN_L3_5_IT_2	TMUB2	-0.08	0.06	-1.26	0.209	0.522
dx_AD	EN_L3_5_IT_3	TMUB2	-0.07	0.06	-1.13	0.259	0.531
dx_AD	EN_L5_6_NP	TMUB2	0.66	0.43	1.54	0.125	0.709
dx_AD	EN_L6B	TMUB2	-0.13	0.10	-1.30	0.193	0.59
dx_AD	EN_L6_CT	TMUB2	0.03	0.11	0.24	0.808	0.955
dx_AD	EN_L6_IT_1	TMUB2	-0.13	0.09	-1.42	0.156	0.622
dx_AD	EN_L6_IT_2	TMUB2	-0.10	0.11	-0.95	0.34	0.879
dx_AD	IN_ADARB2	TMUB2	0.04	0.09	0.43	0.669	0.919
dx_AD	IN_LAMP5_LHX6	TMUB2	-0.03	0.11	-0.32	0.752	0.957
dx_AD	IN_LAMP5_RELN	TMUB2	-0.03	0.08	-0.30	0.762	0.967
dx_AD	IN_PVALB	TMUB2	-0.06	0.07	-0.86	0.39	0.852
dx_AD	IN_PVALB_CHC	TMUB2	-0.36	0.40	-0.91	0.364	0.846
dx_AD	IN_SST	TMUB2	-0.00	0.08	-0.03	0.98	0.996
dx_AD	IN_VIP	TMUB2	-0.04	0.05	-0.82	0.414	0.714
dx_AD	Micro	TMUB2	0.09	0.07	1.24	0.213	0.528
dx_AD	OPC	TMUB2	-0.04	0.05	-0.79	0.432	0.854
dx_AD	Oligo	TMUB2	-0.01	0.03	-0.46	0.647	0.825
dx_AD	Astro	TMX1	0.07	0.04	1.62	0.106	0.307
dx_AD	EN_L2_3_IT	TMX1	0.04	0.06	0.73	0.467	0.723
dx_AD	EN_L3_5_IT_1	TMX1	0.11	0.08	1.37	0.169	0.499
dx_AD	EN_L3_5_IT_2	TMX1	0.05	0.08	0.66	0.512	0.783
dx_AD	EN_L3_5_IT_3	TMX1	0.02	0.07	0.28	0.779	0.907
dx_AD	EN_L6B	TMX1	-0.14	0.12	-1.17	0.243	0.647
dx_AD	EN_L6_CT	TMX1	0.01	0.11	0.13	0.894	0.973
dx_AD	EN_L6_IT_1	TMX1	0.02	0.10	0.21	0.836	0.965
dx_AD	EN_L6_IT_2	TMX1	0.02	0.11	0.20	0.844	0.979
dx_AD	Endo	TMX1	0.33	0.30	1.13	0.258	0.803
dx_AD	IN_ADARB2	TMX1	-0.08	0.09	-0.87	0.383	0.811
dx_AD	IN_LAMP5_RELN	TMX1	0.04	0.11	0.32	0.748	0.962
dx_AD	IN_PVALB	TMX1	0.06	0.06	1.00	0.317	0.812
dx_AD	IN_SST	TMX1	0.01	0.08	0.07	0.943	0.988
dx_AD	IN_VIP	TMX1	-0.04	0.06	-0.68	0.498	0.777
dx_AD	Micro	TMX1	0.03	0.04	0.66	0.511	0.79
dx_AD	OPC	TMX1	0.01	0.04	0.27	0.791	0.959
dx_AD	Oligo	TMX1	0.17	0.04	4.05	5.15e-05	0.00318
dx_AD	PC	TMX1	0.05	0.38	0.13	0.894	0.999
dx_AD	Astro	TMX3	-0.12	0.04	-3.03	0.00246	0.0301
dx_AD	EN_L2_3_IT	TMX3	-0.04	0.03	-1.38	0.168	0.446
dx_AD	EN_L3_5_IT_1	TMX3	-0.02	0.04	-0.52	0.604	0.845
dx_AD	EN_L3_5_IT_2	TMX3	-0.01	0.03	-0.41	0.679	0.873
dx_AD	EN_L3_5_IT_3	TMX3	0.02	0.03	0.70	0.485	0.728
dx_AD	EN_L5_6_NP	TMX3	0.04	0.06	0.66	0.506	0.912
dx_AD	EN_L5_ET	TMX3	-0.21	0.34	-0.63	0.53	0.999
dx_AD	EN_L6B	TMX3	0.02	0.05	0.39	0.694	0.91
dx_AD	EN_L6_CT	TMX3	-0.02	0.05	-0.36	0.717	0.93
dx_AD	EN_L6_IT_1	TMX3	-0.05	0.05	-1.05	0.295	0.752
dx_AD	EN_L6_IT_2	TMX3	-0.01	0.06	-0.25	0.804	0.976
dx_AD	Endo	TMX3	-0.04	0.10	-0.43	0.665	0.947
dx_AD	IN_ADARB2	TMX3	-0.02	0.05	-0.37	0.71	0.931
dx_AD	IN_LAMP5_LHX6	TMX3	0.05	0.06	0.85	0.395	0.855
dx_AD	IN_LAMP5_RELN	TMX3	0.01	0.05	0.22	0.825	0.976
dx_AD	IN_PVALB	TMX3	0.02	0.04	0.54	0.589	0.919
dx_AD	IN_PVALB_CHC	TMX3	-0.04	0.07	-0.61	0.545	0.909
dx_AD	IN_SST	TMX3	0.00	0.04	0.01	0.996	0.999
dx_AD	IN_VIP	TMX3	0.05	0.04	1.32	0.186	0.511
dx_AD	Micro	TMX3	-0.02	0.04	-0.40	0.688	0.884
dx_AD	OPC	TMX3	-0.00	0.03	-0.13	0.897	0.986
dx_AD	Oligo	TMX3	-0.04	0.03	-1.59	0.112	0.32
dx_AD	PC	TMX3	-0.08	0.10	-0.78	0.435	0.984
dx_AD	PVM	TMX3	-0.13	0.13	-1.01	0.314	0.909
dx_AD	VLMC	TMX3	-0.09	0.11	-0.85	0.396	0.724
dx_AD	Astro	TMX4	-0.12	0.04	-3.07	0.00212	0.0275
dx_AD	EN_L2_3_IT	TMX4	-0.03	0.05	-0.61	0.54	0.773
dx_AD	EN_L3_5_IT_1	TMX4	-0.06	0.05	-1.10	0.27	0.615
dx_AD	EN_L3_5_IT_2	TMX4	-0.07	0.05	-1.55	0.121	0.403
dx_AD	EN_L3_5_IT_3	TMX4	-0.05	0.04	-1.25	0.213	0.48
dx_AD	EN_L5_6_NP	TMX4	0.03	0.07	0.46	0.648	0.948
dx_AD	EN_L5_ET	TMX4	-0.37	0.48	-0.77	0.443	0.999
dx_AD	EN_L6B	TMX4	-0.03	0.06	-0.51	0.61	0.878
dx_AD	EN_L6_CT	TMX4	-0.08	0.06	-1.24	0.215	0.623
dx_AD	EN_L6_IT_1	TMX4	0.00	0.07	0.01	0.991	0.999
dx_AD	EN_L6_IT_2	TMX4	0.11	0.07	1.49	0.138	0.726
dx_AD	Endo	TMX4	0.01	0.33	0.04	0.966	0.998
dx_AD	IN_ADARB2	TMX4	0.09	0.06	1.55	0.121	0.599
dx_AD	IN_LAMP5_LHX6	TMX4	0.09	0.07	1.42	0.157	0.68
dx_AD	IN_LAMP5_RELN	TMX4	0.10	0.06	1.75	0.0805	0.552
dx_AD	IN_PVALB	TMX4	0.08	0.05	1.57	0.117	0.616
dx_AD	IN_PVALB_CHC	TMX4	-0.12	0.08	-1.43	0.154	0.68
dx_AD	IN_SST	TMX4	0.13	0.05	2.41	0.0158	0.264
dx_AD	IN_VIP	TMX4	0.01	0.04	0.29	0.77	0.914
dx_AD	Micro	TMX4	0.10	0.07	1.42	0.156	0.451
dx_AD	OPC	TMX4	-0.02	0.04	-0.54	0.587	0.908
dx_AD	Oligo	TMX4	0.06	0.03	1.95	0.0506	0.204
dx_AD	PC	TMX4	-0.22	0.35	-0.63	0.528	0.993
dx_AD	Astro	TNC	-0.14	0.14	-1.00	0.315	0.572
dx_AD	EN_L2_3_IT	TNC	-0.15	0.12	-1.25	0.211	0.497
dx_AD	EN_L3_5_IT_3	TNC	-1.10	0.42	-2.61	0.00915	0.0739
dx_AD	Micro	TNC	-0.12	0.13	-0.88	0.381	0.694
dx_AD	OPC	TNC	0.26	0.20	1.28	0.2	0.722
dx_AD	Oligo	TNC	0.05	0.10	0.49	0.624	0.81
dx_AD	Astro	TNFAIP1	0.09	0.05	1.67	0.0942	0.287
dx_AD	EN_L2_3_IT	TNFAIP1	0.03	0.04	0.79	0.427	0.699
dx_AD	EN_L3_5_IT_1	TNFAIP1	0.03	0.07	0.45	0.655	0.874
dx_AD	EN_L3_5_IT_2	TNFAIP1	0.01	0.06	0.19	0.852	0.947
dx_AD	EN_L3_5_IT_3	TNFAIP1	-0.01	0.06	-0.24	0.814	0.924
dx_AD	EN_L5_6_NP	TNFAIP1	0.05	0.11	0.46	0.644	0.946
dx_AD	EN_L6B	TNFAIP1	-0.18	0.10	-1.81	0.071	0.396
dx_AD	EN_L6_CT	TNFAIP1	-0.01	0.09	-0.14	0.89	0.972
dx_AD	EN_L6_IT_1	TNFAIP1	-0.03	0.08	-0.34	0.731	0.942
dx_AD	EN_L6_IT_2	TNFAIP1	0.03	0.11	0.22	0.824	0.977
dx_AD	Endo	TNFAIP1	0.20	0.11	1.81	0.0705	0.609
dx_AD	IN_ADARB2	TNFAIP1	0.16	0.10	1.66	0.0964	0.562
dx_AD	IN_LAMP5_RELN	TNFAIP1	0.11	0.10	1.02	0.306	0.809
dx_AD	IN_PVALB	TNFAIP1	-0.08	0.06	-1.36	0.175	0.696
dx_AD	IN_SST	TNFAIP1	-0.01	0.07	-0.07	0.942	0.988
dx_AD	IN_VIP	TNFAIP1	0.06	0.06	0.88	0.381	0.69
dx_AD	Micro	TNFAIP1	0.11	0.08	1.42	0.156	0.451
dx_AD	OPC	TNFAIP1	0.11	0.07	1.65	0.0997	0.632
dx_AD	Oligo	TNFAIP1	0.06	0.03	2.05	0.0408	0.181
dx_AD	Astro	TNFAIP2	-0.19	0.13	-1.45	0.148	0.371
dx_AD	EN_L2_3_IT	TNFAIP2	-0.05	0.09	-0.61	0.542	0.775
dx_AD	EN_L3_5_IT_2	TNFAIP2	-0.14	0.12	-1.20	0.229	0.546
dx_AD	EN_L3_5_IT_3	TNFAIP2	-0.22	0.12	-1.79	0.0735	0.263
dx_AD	IN_PVALB	TNFAIP2	-0.15	0.16	-0.95	0.341	0.824
dx_AD	IN_SST	TNFAIP2	-0.20	0.13	-1.50	0.135	0.587
dx_AD	Micro	TNFAIP2	0.00	0.11	0.01	0.995	0.998
dx_AD	Oligo	TNFAIP2	-0.20	0.11	-1.77	0.0773	0.261
dx_AD	PVM	TNFAIP2	-0.50	0.18	-2.70	0.00696	0.601
dx_AD	Adaptive	TNFAIP3	-0.33	0.29	-1.13	0.258	0.888
dx_AD	Astro	TNFAIP3	-0.03	0.11	-0.23	0.817	0.918
dx_AD	Micro	TNFAIP3	-0.04	0.11	-0.36	0.718	0.896
dx_AD	Oligo	TNFAIP3	-0.08	0.10	-0.77	0.439	0.677
dx_AD	Astro	TNFAIP6	0.13	0.13	1.01	0.315	0.571
dx_AD	EN_L2_3_IT	TNFAIP6	-0.14	0.11	-1.30	0.193	0.475
dx_AD	OPC	TNFAIP6	0.22	0.12	1.79	0.0732	0.583
dx_AD	Oligo	TNFAIP6	0.14	0.08	1.88	0.0599	0.225
dx_AD	Adaptive	TNFAIP8	-0.03	0.12	-0.21	0.835	0.975
dx_AD	Astro	TNFAIP8	0.06	0.10	0.60	0.546	0.757
dx_AD	EN_L2_3_IT	TNFAIP8	0.10	0.10	0.99	0.324	0.611
dx_AD	Endo	TNFAIP8	0.29	0.14	2.08	0.0379	0.514
dx_AD	IN_VIP	TNFAIP8	0.26	0.11	2.30	0.0214	0.197
dx_AD	Micro	TNFAIP8	0.48	0.07	6.72	1.85e-11	7.89e-09
dx_AD	Oligo	TNFAIP8	0.09	0.09	0.96	0.339	0.59
dx_AD	PC	TNFAIP8	0.56	0.43	1.32	0.187	0.979
dx_AD	PVM	TNFAIP8	0.05	0.13	0.35	0.725	0.974
dx_AD	SMC	TNFAIP8	-1.04	0.88	-1.19	0.234	0.95
dx_AD	Astro	TNFAIP8L1	0.18	0.08	2.28	0.0228	0.123
dx_AD	EN_L2_3_IT	TNFAIP8L1	-0.02	0.05	-0.46	0.645	0.836
dx_AD	EN_L3_5_IT_1	TNFAIP8L1	-0.04	0.09	-0.49	0.625	0.856
dx_AD	EN_L3_5_IT_2	TNFAIP8L1	0.02	0.07	0.33	0.738	0.901
dx_AD	EN_L3_5_IT_3	TNFAIP8L1	-0.03	0.07	-0.51	0.61	0.812
dx_AD	EN_L5_6_NP	TNFAIP8L1	-0.96	0.44	-2.18	0.0289	0.517
dx_AD	EN_L6B	TNFAIP8L1	-0.23	0.10	-2.23	0.0255	0.247
dx_AD	EN_L6_CT	TNFAIP8L1	0.12	0.34	0.35	0.727	0.931
dx_AD	EN_L6_IT_1	TNFAIP8L1	-0.15	0.09	-1.67	0.0951	0.526
dx_AD	EN_L6_IT_2	TNFAIP8L1	-0.04	0.11	-0.31	0.755	0.974
dx_AD	IN_ADARB2	TNFAIP8L1	0.06	0.10	0.57	0.567	0.885
dx_AD	IN_PVALB	TNFAIP8L1	0.02	0.11	0.21	0.832	0.975
dx_AD	IN_SST	TNFAIP8L1	-0.15	0.11	-1.31	0.191	0.659
dx_AD	IN_VIP	TNFAIP8L1	0.01	0.06	0.11	0.914	0.971
dx_AD	Micro	TNFAIP8L1	-0.02	0.07	-0.21	0.833	0.942
dx_AD	OPC	TNFAIP8L1	0.10	0.10	0.96	0.335	0.81
dx_AD	Oligo	TNFAIP8L1	0.10	0.06	1.58	0.115	0.325
dx_AD	PC	TNFAIP8L1	-0.55	0.38	-1.44	0.15	0.979
dx_AD	Astro	TNFAIP8L3	-0.00	0.07	-0.02	0.988	0.995
dx_AD	EN_L2_3_IT	TNFAIP8L3	-0.19	0.10	-2.00	0.0456	0.228
dx_AD	EN_L3_5_IT_1	TNFAIP8L3	-0.08	0.11	-0.68	0.496	0.785
dx_AD	EN_L3_5_IT_2	TNFAIP8L3	-0.44	0.09	-4.82	1.47e-06	0.000181
dx_AD	EN_L3_5_IT_3	TNFAIP8L3	-0.35	0.09	-4.06	4.88e-05	0.00175
dx_AD	EN_L6B	TNFAIP8L3	-0.47	0.48	-0.98	0.326	0.712
dx_AD	EN_L6_CT	TNFAIP8L3	-0.23	0.12	-1.96	0.0501	0.322
dx_AD	EN_L6_IT_1	TNFAIP8L3	-0.30	0.11	-2.63	0.00864	0.181
dx_AD	EN_L6_IT_2	TNFAIP8L3	-0.14	0.14	-1.05	0.295	0.85
dx_AD	IN_ADARB2	TNFAIP8L3	0.19	0.09	2.23	0.0254	0.374
dx_AD	IN_LAMP5_LHX6	TNFAIP8L3	0.07	0.07	0.95	0.341	0.825
dx_AD	IN_LAMP5_RELN	TNFAIP8L3	-0.07	0.07	-1.12	0.264	0.775
dx_AD	IN_SST	TNFAIP8L3	-0.23	0.13	-1.84	0.0665	0.461
dx_AD	IN_VIP	TNFAIP8L3	0.22	0.09	2.52	0.0118	0.147
dx_AD	Micro	TNFAIP8L3	-0.22	0.53	-0.42	0.677	0.88
dx_AD	Oligo	TNFAIP8L3	-0.22	0.10	-2.30	0.0214	0.124
dx_AD	Endo	TNFRSF10A	0.28	0.13	2.13	0.0332	0.496
dx_AD	Micro	TNFRSF10A	-0.03	0.09	-0.33	0.745	0.907
dx_AD	Astro	TNFRSF10B	0.23	0.09	2.51	0.0122	0.0828
dx_AD	EN_L2_3_IT	TNFRSF10B	0.02	0.09	0.28	0.782	0.908
dx_AD	EN_L3_5_IT_3	TNFRSF10B	-0.01	0.12	-0.12	0.902	0.963
dx_AD	EN_L6_CT	TNFRSF10B	-0.13	0.39	-0.32	0.747	0.938
dx_AD	EN_L6_IT_1	TNFRSF10B	-0.07	0.54	-0.13	0.894	0.98
dx_AD	Endo	TNFRSF10B	0.23	0.13	1.75	0.0809	0.623
dx_AD	Micro	TNFRSF10B	0.04	0.06	0.68	0.499	0.783
dx_AD	OPC	TNFRSF10B	0.13	0.07	1.79	0.0738	0.585
dx_AD	Oligo	TNFRSF10B	-0.01	0.09	-0.11	0.913	0.964
dx_AD	Endo	TNFRSF10D	0.26	0.14	1.86	0.0622	0.589
dx_AD	Micro	TNFRSF10D	0.02	0.09	0.20	0.84	0.944
dx_AD	EN_L2_3_IT	TNFRSF11A	-0.01	0.07	-0.15	0.878	0.951
dx_AD	EN_L3_5_IT_2	TNFRSF11A	-0.02	0.14	-0.15	0.88	0.959
dx_AD	EN_L3_5_IT_3	TNFRSF11A	-0.16	0.07	-2.21	0.0272	0.145
dx_AD	EN_L5_6_NP	TNFRSF11A	-0.23	0.11	-2.17	0.0298	0.525
dx_AD	EN_L6_IT_1	TNFRSF11A	-0.04	0.10	-0.38	0.701	0.936
dx_AD	Micro	TNFRSF11A	-0.00	0.11	-0.03	0.978	0.992
dx_AD	Oligo	TNFRSF11A	-0.08	0.10	-0.82	0.411	0.655
dx_AD	Astro	TNFRSF11B	0.23	0.10	2.23	0.0255	0.132
dx_AD	EN_L2_3_IT	TNFRSF11B	-0.32	0.12	-2.59	0.00958	0.0962
dx_AD	Micro	TNFRSF11B	1.44	0.21	6.99	2.82e-12	1.67e-09
dx_AD	OPC	TNFRSF11B	0.50	0.15	3.43	0.000601	0.137
dx_AD	Micro	TNFRSF13C	-0.47	0.14	-3.28	0.00102	0.0204
dx_AD	Astro	TNFRSF14	0.03	0.08	0.43	0.665	0.832
dx_AD	EN_L2_3_IT	TNFRSF14	-0.05	0.07	-0.73	0.466	0.722
dx_AD	EN_L3_5_IT_1	TNFRSF14	-0.40	0.09	-4.19	2.84e-05	0.00344
dx_AD	EN_L3_5_IT_2	TNFRSF14	-0.21	0.10	-2.19	0.0282	0.181
dx_AD	EN_L3_5_IT_3	TNFRSF14	-0.14	0.11	-1.30	0.195	0.458
dx_AD	EN_L6_IT_1	TNFRSF14	0.53	0.29	1.85	0.0649	0.451
dx_AD	Endo	TNFRSF14	-0.14	0.28	-0.50	0.619	0.943
dx_AD	Micro	TNFRSF14	0.26	0.08	3.21	0.00131	0.0244
dx_AD	OPC	TNFRSF14	0.05	0.09	0.53	0.595	0.91
dx_AD	Oligo	TNFRSF14	-0.00	0.09	-0.01	0.993	0.998
dx_AD	PVM	TNFRSF14	-0.20	0.52	-0.38	0.705	0.974
dx_AD	EN_L2_3_IT	TNFRSF18	-0.33	0.13	-2.51	0.012	0.11
dx_AD	Astro	TNFRSF19	0.03	0.13	0.22	0.827	0.922
dx_AD	EN_L2_3_IT	TNFRSF19	0.11	0.09	1.34	0.181	0.461
dx_AD	EN_L3_5_IT_1	TNFRSF19	0.12	0.08	1.41	0.157	0.483
dx_AD	EN_L3_5_IT_2	TNFRSF19	0.40	0.07	5.87	4.26e-09	1.49e-06
dx_AD	EN_L3_5_IT_3	TNFRSF19	0.25	0.09	2.95	0.00313	0.0365
dx_AD	EN_L5_6_NP	TNFRSF19	0.39	0.16	2.42	0.0157	0.445
dx_AD	EN_L5_ET	TNFRSF19	0.41	0.48	0.85	0.394	0.999
dx_AD	EN_L6B	TNFRSF19	0.21	0.13	1.66	0.0969	0.451
dx_AD	EN_L6_CT	TNFRSF19	0.23	0.10	2.29	0.0222	0.212
dx_AD	EN_L6_IT_1	TNFRSF19	0.06	0.09	0.64	0.519	0.871
dx_AD	EN_L6_IT_2	TNFRSF19	0.12	0.08	1.48	0.138	0.726
dx_AD	IN_ADARB2	TNFRSF19	0.04	0.09	0.48	0.632	0.91
dx_AD	IN_LAMP5_LHX6	TNFRSF19	0.27	0.12	2.28	0.0227	0.345
dx_AD	IN_LAMP5_RELN	TNFRSF19	0.30	0.14	2.05	0.0405	0.435
dx_AD	IN_PVALB	TNFRSF19	0.41	0.09	4.65	3.32e-06	0.0019
dx_AD	IN_PVALB_CHC	TNFRSF19	0.25	0.11	2.32	0.0205	0.32
dx_AD	IN_SST	TNFRSF19	0.18	0.10	1.87	0.0616	0.45
dx_AD	IN_VIP	TNFRSF19	0.14	0.06	2.40	0.0163	0.171
dx_AD	OPC	TNFRSF19	0.13	0.07	1.93	0.053	0.529
dx_AD	Oligo	TNFRSF19	0.32	0.09	3.55	0.000392	0.0111
dx_AD	VLMC	TNFRSF19	-0.60	0.17	-3.48	0.000498	0.0307
dx_AD	Astro	TNFRSF1A	0.06	0.08	0.68	0.499	0.722
dx_AD	EN_L2_3_IT	TNFRSF1A	0.15	0.09	1.78	0.075	0.298
dx_AD	EN_L3_5_IT_2	TNFRSF1A	0.04	0.07	0.62	0.537	0.799
dx_AD	EN_L3_5_IT_3	TNFRSF1A	0.09	0.11	0.79	0.428	0.687
dx_AD	Endo	TNFRSF1A	0.06	0.12	0.50	0.618	0.943
dx_AD	Micro	TNFRSF1A	0.15	0.05	2.99	0.00279	0.0404
dx_AD	OPC	TNFRSF1A	0.13	0.09	1.39	0.164	0.696
dx_AD	Oligo	TNFRSF1A	0.15	0.09	1.68	0.0939	0.289
dx_AD	PC	TNFRSF1A	0.47	0.38	1.22	0.221	0.979
dx_AD	PVM	TNFRSF1A	0.01	0.13	0.07	0.944	0.99
dx_AD	VLMC	TNFRSF1A	0.36	0.38	0.96	0.338	0.676
dx_AD	Adaptive	TNFRSF1B	0.08	0.17	0.43	0.665	0.955
dx_AD	Endo	TNFRSF1B	-0.10	0.11	-0.91	0.361	0.865
dx_AD	Micro	TNFRSF1B	0.20	0.09	2.23	0.026	0.164
dx_AD	Oligo	TNFRSF1B	0.09	0.10	0.90	0.368	0.619
dx_AD	PC	TNFRSF1B	0.23	0.13	1.83	0.0672	0.979
dx_AD	PVM	TNFRSF1B	0.09	0.14	0.64	0.521	0.96
dx_AD	Astro	TNFRSF21	-0.15	0.09	-1.58	0.114	0.32
dx_AD	EN_L2_3_IT	TNFRSF21	0.05	0.04	1.36	0.173	0.452
dx_AD	EN_L3_5_IT_1	TNFRSF21	0.03	0.06	0.52	0.601	0.844
dx_AD	EN_L3_5_IT_2	TNFRSF21	0.02	0.05	0.40	0.688	0.878
dx_AD	EN_L3_5_IT_3	TNFRSF21	-0.10	0.12	-0.86	0.388	0.653
dx_AD	EN_L5_6_NP	TNFRSF21	0.03	0.07	0.35	0.725	0.96
dx_AD	EN_L5_ET	TNFRSF21	-0.56	0.52	-1.09	0.277	0.999
dx_AD	EN_L6B	TNFRSF21	-0.06	0.07	-0.91	0.364	0.741
dx_AD	EN_L6_CT	TNFRSF21	-0.03	0.06	-0.60	0.549	0.864
dx_AD	EN_L6_IT_1	TNFRSF21	0.04	0.06	0.78	0.433	0.834
dx_AD	EN_L6_IT_2	TNFRSF21	-0.10	0.08	-1.20	0.228	0.8
dx_AD	IN_ADARB2	TNFRSF21	-0.06	0.08	-0.82	0.412	0.827
dx_AD	IN_LAMP5_LHX6	TNFRSF21	-0.08	0.10	-0.82	0.414	0.86
dx_AD	IN_LAMP5_RELN	TNFRSF21	-0.00	0.08	-0.05	0.963	0.995
dx_AD	IN_PVALB	TNFRSF21	-0.05	0.05	-0.98	0.329	0.818
dx_AD	IN_PVALB_CHC	TNFRSF21	-0.16	0.09	-1.76	0.0786	0.539
dx_AD	IN_SST	TNFRSF21	-0.07	0.07	-1.09	0.277	0.731
dx_AD	IN_VIP	TNFRSF21	-0.14	0.05	-2.97	0.00302	0.0806
dx_AD	OPC	TNFRSF21	-0.01	0.05	-0.26	0.792	0.96
dx_AD	Oligo	TNFRSF21	-0.27	0.09	-3.05	0.00227	0.0319
dx_AD	PC	TNFRSF21	0.14	0.12	1.15	0.252	0.979
dx_AD	Astro	TNFRSF25	0.09	0.08	1.08	0.278	0.531
dx_AD	EN_L2_3_IT	TNFRSF25	0.10	0.06	1.78	0.0748	0.297
dx_AD	EN_L3_5_IT_1	TNFRSF25	0.09	0.06	1.47	0.142	0.461
dx_AD	EN_L3_5_IT_2	TNFRSF25	0.01	0.06	0.21	0.837	0.939
dx_AD	EN_L3_5_IT_3	TNFRSF25	-0.05	0.06	-0.83	0.405	0.668
dx_AD	EN_L5_6_NP	TNFRSF25	0.04	0.11	0.36	0.722	0.96
dx_AD	EN_L5_ET	TNFRSF25	-1.05	0.48	-2.21	0.0274	0.888
dx_AD	EN_L6B	TNFRSF25	0.01	0.10	0.11	0.912	0.978
dx_AD	EN_L6_CT	TNFRSF25	-0.01	0.08	-0.11	0.913	0.977
dx_AD	EN_L6_IT_1	TNFRSF25	0.24	0.07	3.48	0.000496	0.0387
dx_AD	EN_L6_IT_2	TNFRSF25	0.20	0.10	1.87	0.061	0.606
dx_AD	IN_ADARB2	TNFRSF25	-0.04	0.07	-0.56	0.575	0.886
dx_AD	IN_LAMP5_LHX6	TNFRSF25	-0.07	0.07	-1.00	0.316	0.807
dx_AD	IN_LAMP5_RELN	TNFRSF25	-0.03	0.06	-0.42	0.678	0.944
dx_AD	IN_PVALB	TNFRSF25	0.06	0.07	0.92	0.357	0.832
dx_AD	IN_SST	TNFRSF25	0.04	0.09	0.44	0.662	0.915
dx_AD	IN_VIP	TNFRSF25	0.04	0.06	0.76	0.447	0.74
dx_AD	Micro	TNFRSF25	-0.49	0.09	-5.17	2.31e-07	2.75e-05
dx_AD	OPC	TNFRSF25	0.06	0.08	0.69	0.487	0.876
dx_AD	Oligo	TNFRSF25	0.00	0.10	0.04	0.965	0.986
dx_AD	EN_L2_3_IT	TNFRSF8	0.00	0.11	0.00	0.998	0.999
dx_AD	Oligo	TNFRSF8	-0.17	0.10	-1.77	0.0761	0.258
dx_AD	Endo	TNFSF10	-0.44	0.18	-2.46	0.0138	0.352
dx_AD	Micro	TNFSF10	-0.31	0.09	-3.53	0.000411	0.0104
dx_AD	Astro	TNFSF13B	0.32	0.07	4.28	1.88e-05	0.00108
dx_AD	EN_L2_3_IT	TNFSF13B	0.19	0.06	2.86	0.00423	0.0595
dx_AD	EN_L3_5_IT_1	TNFSF13B	0.30	0.10	2.95	0.00323	0.0652
dx_AD	EN_L3_5_IT_2	TNFSF13B	0.37	0.10	3.68	0.000235	0.0076
dx_AD	EN_L3_5_IT_3	TNFSF13B	0.24	0.10	2.47	0.0134	0.0947
dx_AD	EN_L5_6_NP	TNFSF13B	0.17	0.13	1.29	0.197	0.781
dx_AD	EN_L5_ET	TNFSF13B	0.59	0.62	0.95	0.343	0.999
dx_AD	EN_L6B	TNFSF13B	0.17	0.11	1.56	0.119	0.485
dx_AD	EN_L6_CT	TNFSF13B	0.12	0.11	1.08	0.282	0.693
dx_AD	EN_L6_IT_1	TNFSF13B	0.24	0.11	2.29	0.022	0.288
dx_AD	EN_L6_IT_2	TNFSF13B	0.27	0.12	2.33	0.02	0.47
dx_AD	Endo	TNFSF13B	0.48	0.45	1.07	0.287	0.824
dx_AD	IN_ADARB2	TNFSF13B	-0.11	0.10	-1.11	0.268	0.733
dx_AD	IN_LAMP5_LHX6	TNFSF13B	0.01	0.11	0.08	0.938	0.993
dx_AD	IN_LAMP5_RELN	TNFSF13B	-0.03	0.10	-0.29	0.77	0.968
dx_AD	IN_PVALB	TNFSF13B	0.10	0.08	1.24	0.217	0.74
dx_AD	IN_PVALB_CHC	TNFSF13B	0.28	0.12	2.22	0.0262	0.358
dx_AD	IN_SST	TNFSF13B	0.15	0.09	1.56	0.12	0.564
dx_AD	IN_VIP	TNFSF13B	-0.05	0.08	-0.61	0.542	0.8
dx_AD	Micro	TNFSF13B	0.28	0.08	3.71	0.000204	0.00595
dx_AD	OPC	TNFSF13B	0.16	0.08	1.99	0.0468	0.508
dx_AD	Oligo	TNFSF13B	0.23	0.07	3.47	0.000529	0.0134
dx_AD	PVM	TNFSF13B	0.14	0.20	0.72	0.469	0.948
dx_AD	Astro	TNFSF14	0.19	0.13	1.42	0.154	0.379
dx_AD	Astro	TNFSF18	0.10	0.45	0.21	0.831	0.923
dx_AD	EN_L2_3_IT	TNFSF18	-0.00	0.12	-0.03	0.978	0.992
dx_AD	Astro	TNFSF4	0.11	0.08	1.41	0.158	0.385
dx_AD	EN_L2_3_IT	TNFSF4	0.08	0.06	1.27	0.205	0.49
dx_AD	EN_L3_5_IT_1	TNFSF4	0.21	0.11	1.95	0.0509	0.284
dx_AD	EN_L3_5_IT_2	TNFSF4	0.24	0.09	2.63	0.00853	0.0899
dx_AD	EN_L3_5_IT_3	TNFSF4	0.22	0.08	2.54	0.011	0.0836
dx_AD	EN_L6B	TNFSF4	-0.22	0.41	-0.53	0.595	0.872
dx_AD	EN_L6_CT	TNFSF4	0.32	0.34	0.95	0.343	0.74
dx_AD	EN_L6_IT_1	TNFSF4	0.07	0.11	0.62	0.538	0.88
dx_AD	IN_ADARB2	TNFSF4	0.58	0.40	1.44	0.15	0.634
dx_AD	IN_PVALB	TNFSF4	-0.09	0.07	-1.32	0.186	0.709
dx_AD	IN_SST	TNFSF4	0.05	0.10	0.52	0.605	0.895
dx_AD	IN_VIP	TNFSF4	0.11	0.09	1.25	0.21	0.538
dx_AD	Oligo	TNFSF4	-0.05	0.06	-0.80	0.422	0.663
dx_AD	Micro	TNFSF8	0.16	0.08	2.03	0.0425	0.222
dx_AD	EN_L2_3_IT	TNFSF9	0.02	0.11	0.19	0.845	0.937
dx_AD	Oligo	TNFSF9	0.09	0.07	1.26	0.207	0.453
dx_AD	Adaptive	TNIK	0.04	0.13	0.33	0.744	0.97
dx_AD	Astro	TNIK	-0.16	0.05	-3.28	0.00105	0.0169
dx_AD	EN_L2_3_IT	TNIK	0.01	0.03	0.20	0.844	0.936
dx_AD	EN_L3_5_IT_1	TNIK	0.01	0.03	0.31	0.757	0.914
dx_AD	EN_L3_5_IT_2	TNIK	0.05	0.03	1.59	0.113	0.387
dx_AD	EN_L3_5_IT_3	TNIK	0.07	0.03	2.63	0.00853	0.0705
dx_AD	EN_L5_6_NP	TNIK	0.00	0.04	0.00	1	1
dx_AD	EN_L5_ET	TNIK	-0.07	0.25	-0.29	0.769	0.999
dx_AD	EN_L6B	TNIK	-0.01	0.03	-0.24	0.808	0.948
dx_AD	EN_L6_CT	TNIK	0.08	0.03	2.75	0.00603	0.0993
dx_AD	EN_L6_IT_1	TNIK	-0.00	0.03	-0.04	0.966	0.994
dx_AD	EN_L6_IT_2	TNIK	-0.01	0.05	-0.22	0.828	0.977
dx_AD	Endo	TNIK	0.11	0.31	0.35	0.725	0.966
dx_AD	IN_ADARB2	TNIK	-0.03	0.04	-0.82	0.415	0.829
dx_AD	IN_LAMP5_LHX6	TNIK	0.29	0.09	3.29	0.000993	0.0642
dx_AD	IN_LAMP5_RELN	TNIK	0.04	0.05	0.85	0.397	0.856
dx_AD	IN_PVALB	TNIK	0.06	0.03	2.09	0.0367	0.407
dx_AD	IN_PVALB_CHC	TNIK	0.05	0.04	1.48	0.14	0.669
dx_AD	IN_SST	TNIK	-0.01	0.03	-0.20	0.84	0.966
dx_AD	IN_VIP	TNIK	-0.00	0.02	-0.17	0.862	0.951
dx_AD	Micro	TNIK	-0.18	0.07	-2.59	0.00965	0.0894
dx_AD	OPC	TNIK	0.06	0.04	1.57	0.116	0.654
dx_AD	Oligo	TNIK	-0.00	0.05	-0.01	0.991	0.997
dx_AD	PC	TNIK	-0.02	0.12	-0.13	0.893	0.999
dx_AD	VLMC	TNIK	-0.26	0.14	-1.78	0.0753	0.349
dx_AD	Astro	TNIP1	-0.01	0.06	-0.23	0.821	0.919
dx_AD	EN_L2_3_IT	TNIP1	-0.01	0.05	-0.13	0.9	0.961
dx_AD	EN_L3_5_IT_1	TNIP1	-0.05	0.09	-0.59	0.552	0.819
dx_AD	EN_L3_5_IT_2	TNIP1	-0.05	0.06	-0.75	0.454	0.742
dx_AD	EN_L3_5_IT_3	TNIP1	-0.06	0.05	-1.02	0.306	0.579
dx_AD	EN_L5_6_NP	TNIP1	-0.20	0.10	-1.92	0.0555	0.616
dx_AD	EN_L6B	TNIP1	0.02	0.11	0.18	0.859	0.964
dx_AD	EN_L6_CT	TNIP1	-0.22	0.10	-2.21	0.0274	0.236
dx_AD	EN_L6_IT_1	TNIP1	-0.12	0.09	-1.35	0.177	0.649
dx_AD	EN_L6_IT_2	TNIP1	-0.24	0.12	-2.08	0.0379	0.537
dx_AD	Endo	TNIP1	-0.33	0.32	-1.01	0.31	0.834
dx_AD	IN_ADARB2	TNIP1	0.22	0.10	2.25	0.0243	0.369
dx_AD	IN_LAMP5_LHX6	TNIP1	-0.04	0.11	-0.37	0.71	0.944
dx_AD	IN_LAMP5_RELN	TNIP1	-0.02	0.10	-0.22	0.824	0.976
dx_AD	IN_PVALB	TNIP1	0.02	0.06	0.41	0.683	0.944
dx_AD	IN_PVALB_CHC	TNIP1	0.16	0.12	1.26	0.209	0.74
dx_AD	IN_SST	TNIP1	0.08	0.08	1.06	0.29	0.741
dx_AD	IN_VIP	TNIP1	-0.02	0.06	-0.27	0.786	0.921
dx_AD	Micro	TNIP1	0.07	0.07	1.11	0.268	0.593
dx_AD	OPC	TNIP1	0.05	0.07	0.69	0.488	0.876
dx_AD	Oligo	TNIP1	0.07	0.04	2.00	0.0459	0.193
dx_AD	PC	TNIP1	-0.23	0.43	-0.54	0.589	0.993
dx_AD	Astro	TNIP2	0.04	0.07	0.59	0.553	0.761
dx_AD	EN_L2_3_IT	TNIP2	-0.04	0.08	-0.53	0.598	0.808
dx_AD	EN_L3_5_IT_2	TNIP2	-0.57	0.34	-1.70	0.0884	0.343
dx_AD	Micro	TNIP2	0.03	0.08	0.42	0.677	0.88
dx_AD	Oligo	TNIP2	0.06	0.05	1.18	0.24	0.493
dx_AD	EN_L6B	TNIP3	-0.23	0.12	-1.82	0.0694	0.394
dx_AD	Astro	TNK1	0.52	0.34	1.50	0.133	0.349
dx_AD	EN_L2_3_IT	TNK1	-0.01	0.09	-0.11	0.916	0.968
dx_AD	EN_L3_5_IT_2	TNK1	0.04	0.10	0.37	0.708	0.888
dx_AD	Oligo	TNK1	-0.19	0.10	-1.84	0.0661	0.238
dx_AD	Astro	TNK2	0.03	0.04	0.69	0.491	0.716
dx_AD	EN_L2_3_IT	TNK2	-0.03	0.04	-0.80	0.424	0.697
dx_AD	EN_L3_5_IT_1	TNK2	-0.08	0.05	-1.62	0.106	0.399
dx_AD	EN_L3_5_IT_2	TNK2	-0.10	0.04	-2.54	0.0112	0.107
dx_AD	EN_L3_5_IT_3	TNK2	-0.07	0.04	-1.90	0.0581	0.229
dx_AD	EN_L5_6_NP	TNK2	-0.10	0.06	-1.68	0.0932	0.673
dx_AD	EN_L5_ET	TNK2	0.02	0.40	0.06	0.953	0.999
dx_AD	EN_L6B	TNK2	-0.01	0.05	-0.22	0.829	0.956
dx_AD	EN_L6_CT	TNK2	-0.09	0.06	-1.62	0.106	0.467
dx_AD	EN_L6_IT_1	TNK2	-0.04	0.05	-0.74	0.462	0.847
dx_AD	EN_L6_IT_2	TNK2	0.03	0.07	0.41	0.679	0.959
dx_AD	IN_ADARB2	TNK2	-0.04	0.05	-0.74	0.461	0.85
dx_AD	IN_LAMP5_LHX6	TNK2	-0.07	0.06	-1.09	0.275	0.784
dx_AD	IN_LAMP5_RELN	TNK2	-0.07	0.05	-1.34	0.18	0.703
dx_AD	IN_PVALB	TNK2	-0.02	0.04	-0.43	0.669	0.94
dx_AD	IN_PVALB_CHC	TNK2	-0.10	0.07	-1.39	0.165	0.691
dx_AD	IN_SST	TNK2	-0.04	0.05	-0.73	0.465	0.833
dx_AD	IN_VIP	TNK2	-0.07	0.04	-1.81	0.0703	0.336
dx_AD	Micro	TNK2	0.02	0.04	0.47	0.639	0.862
dx_AD	OPC	TNK2	-0.08	0.05	-1.48	0.139	0.67
dx_AD	Oligo	TNK2	0.00	0.03	0.00	0.997	0.999
dx_AD	PVM	TNK2	0.67	0.45	1.49	0.137	0.816
dx_AD	Adaptive	TNKS	-0.10	0.13	-0.79	0.427	0.928
dx_AD	Astro	TNKS	-0.05	0.03	-1.49	0.137	0.355
dx_AD	EN_L2_3_IT	TNKS	0.05	0.03	2.10	0.0355	0.199
dx_AD	EN_L3_5_IT_1	TNKS	0.03	0.03	0.87	0.383	0.709
dx_AD	EN_L3_5_IT_2	TNKS	0.03	0.03	1.25	0.21	0.524
dx_AD	EN_L3_5_IT_3	TNKS	0.06	0.02	2.47	0.0135	0.0952
dx_AD	EN_L5_6_NP	TNKS	-0.00	0.04	-0.08	0.934	0.991
dx_AD	EN_L5_ET	TNKS	-0.41	0.23	-1.73	0.0835	0.968
dx_AD	EN_L6B	TNKS	0.09	0.03	2.58	0.00991	0.153
dx_AD	EN_L6_CT	TNKS	0.06	0.03	2.01	0.0442	0.302
dx_AD	EN_L6_IT_1	TNKS	0.01	0.04	0.38	0.703	0.937
dx_AD	EN_L6_IT_2	TNKS	0.03	0.04	0.71	0.479	0.919
dx_AD	Endo	TNKS	0.02	0.07	0.25	0.803	0.982
dx_AD	IN_ADARB2	TNKS	0.02	0.03	0.46	0.644	0.913
dx_AD	IN_LAMP5_LHX6	TNKS	0.07	0.04	1.64	0.101	0.599
dx_AD	IN_LAMP5_RELN	TNKS	0.07	0.03	2.34	0.0195	0.32
dx_AD	IN_PVALB	TNKS	0.02	0.03	0.76	0.446	0.875
dx_AD	IN_PVALB_CHC	TNKS	-0.04	0.04	-1.07	0.284	0.8
dx_AD	IN_SST	TNKS	0.08	0.03	2.74	0.00619	0.177
dx_AD	IN_VIP	TNKS	0.01	0.03	0.31	0.757	0.909
dx_AD	Micro	TNKS	0.01	0.03	0.42	0.674	0.879
dx_AD	OPC	TNKS	0.05	0.04	1.24	0.217	0.735
dx_AD	Oligo	TNKS	0.10	0.04	2.57	0.0101	0.0784
dx_AD	PC	TNKS	0.06	0.08	0.72	0.474	0.992
dx_AD	PVM	TNKS	0.09	0.11	0.82	0.414	0.932
dx_AD	SMC	TNKS	0.12	0.21	0.56	0.577	0.972
dx_AD	VLMC	TNKS	0.07	0.07	1.00	0.319	0.658
dx_AD	Astro	TNKS1BP1	0.13	0.06	2.16	0.0309	0.149
dx_AD	EN_L2_3_IT	TNKS1BP1	-0.12	0.06	-1.98	0.048	0.233
dx_AD	EN_L3_5_IT_1	TNKS1BP1	-0.03	0.09	-0.35	0.73	0.904
dx_AD	EN_L3_5_IT_2	TNKS1BP1	-0.14	0.07	-2.09	0.0362	0.209
dx_AD	EN_L3_5_IT_3	TNKS1BP1	-0.17	0.07	-2.38	0.0174	0.11
dx_AD	EN_L5_6_NP	TNKS1BP1	0.17	0.37	0.47	0.638	0.945
dx_AD	EN_L6B	TNKS1BP1	-0.12	0.11	-1.07	0.283	0.681
dx_AD	EN_L6_CT	TNKS1BP1	-0.19	0.11	-1.73	0.0833	0.416
dx_AD	EN_L6_IT_1	TNKS1BP1	-0.22	0.09	-2.33	0.02	0.277
dx_AD	EN_L6_IT_2	TNKS1BP1	0.19	0.12	1.55	0.121	0.713
dx_AD	Endo	TNKS1BP1	0.74	0.32	2.34	0.0193	0.39
dx_AD	IN_ADARB2	TNKS1BP1	0.10	0.09	1.13	0.26	0.73
dx_AD	IN_LAMP5_LHX6	TNKS1BP1	0.26	0.39	0.66	0.508	0.893
dx_AD	IN_LAMP5_RELN	TNKS1BP1	-0.01	0.09	-0.13	0.895	0.984
dx_AD	IN_PVALB	TNKS1BP1	-0.16	0.08	-2.07	0.0382	0.413
dx_AD	IN_SST	TNKS1BP1	-0.15	0.09	-1.66	0.0965	0.527
dx_AD	IN_VIP	TNKS1BP1	-0.05	0.08	-0.55	0.58	0.824
dx_AD	OPC	TNKS1BP1	-0.05	0.07	-0.71	0.475	0.871
dx_AD	Oligo	TNKS1BP1	0.05	0.05	0.93	0.355	0.606
dx_AD	PC	TNKS1BP1	0.01	0.12	0.10	0.92	0.999
dx_AD	Adaptive	TNKS2	0.23	0.15	1.51	0.131	0.811
dx_AD	Astro	TNKS2	-0.07	0.03	-2.30	0.0215	0.119
dx_AD	EN_L2_3_IT	TNKS2	0.03	0.02	1.19	0.234	0.522
dx_AD	EN_L3_5_IT_1	TNKS2	0.06	0.04	1.71	0.088	0.366
dx_AD	EN_L3_5_IT_2	TNKS2	0.07	0.03	2.45	0.0142	0.122
dx_AD	EN_L3_5_IT_3	TNKS2	0.03	0.03	1.09	0.274	0.548
dx_AD	EN_L5_6_NP	TNKS2	0.02	0.05	0.35	0.727	0.96
dx_AD	EN_L5_ET	TNKS2	-0.48	0.34	-1.42	0.155	0.999
dx_AD	EN_L6B	TNKS2	0.10	0.05	2.13	0.0336	0.281
dx_AD	EN_L6_CT	TNKS2	-0.01	0.04	-0.12	0.907	0.976
dx_AD	EN_L6_IT_1	TNKS2	0.05	0.04	1.23	0.218	0.691
dx_AD	EN_L6_IT_2	TNKS2	0.05	0.05	1.04	0.296	0.851
dx_AD	Endo	TNKS2	0.02	0.08	0.24	0.809	0.982
dx_AD	IN_ADARB2	TNKS2	0.01	0.04	0.25	0.804	0.958
dx_AD	IN_LAMP5_LHX6	TNKS2	0.02	0.05	0.43	0.665	0.935
dx_AD	IN_LAMP5_RELN	TNKS2	0.04	0.04	0.97	0.333	0.824
dx_AD	IN_PVALB	TNKS2	-0.03	0.03	-0.83	0.406	0.859
dx_AD	IN_PVALB_CHC	TNKS2	-0.05	0.06	-0.93	0.351	0.838
dx_AD	IN_SST	TNKS2	0.01	0.04	0.26	0.792	0.955
dx_AD	IN_VIP	TNKS2	0.02	0.03	0.63	0.529	0.794
dx_AD	Micro	TNKS2	0.05	0.03	1.45	0.147	0.437
dx_AD	OPC	TNKS2	0.02	0.03	0.62	0.536	0.893
dx_AD	Oligo	TNKS2	0.03	0.02	1.27	0.203	0.449
dx_AD	PC	TNKS2	0.09	0.09	1.04	0.3	0.979
dx_AD	PVM	TNKS2	0.07	0.12	0.57	0.567	0.964
dx_AD	SMC	TNKS2	-0.13	0.62	-0.21	0.835	0.999
dx_AD	VLMC	TNKS2	-0.00	0.08	-0.06	0.954	0.983
dx_AD	EN_L2_3_IT	TNN	0.22	0.46	0.49	0.622	0.822
dx_AD	Astro	TNNC2	-0.13	0.11	-1.17	0.244	0.495
dx_AD	EN_L2_3_IT	TNNC2	-0.13	0.07	-1.75	0.0804	0.308
dx_AD	EN_L3_5_IT_1	TNNC2	-0.10	0.38	-0.26	0.793	0.928
dx_AD	EN_L3_5_IT_2	TNNC2	-0.15	0.10	-1.59	0.112	0.386
dx_AD	EN_L3_5_IT_3	TNNC2	-0.17	0.10	-1.82	0.0687	0.253
dx_AD	EN_L6_IT_1	TNNC2	0.19	0.30	0.64	0.523	0.873
dx_AD	IN_PVALB	TNNC2	0.42	0.29	1.46	0.144	0.657
dx_AD	Oligo	TNNC2	-0.09	0.09	-1.02	0.31	0.564
dx_AD	Astro	TNNT1	-0.12	0.11	-1.13	0.258	0.51
dx_AD	Adaptive	TNPO1	0.11	0.13	0.79	0.427	0.928
dx_AD	Astro	TNPO1	0.01	0.03	0.21	0.83	0.923
dx_AD	EN_L2_3_IT	TNPO1	0.07	0.02	3.02	0.0025	0.0444
dx_AD	EN_L3_5_IT_1	TNPO1	0.07	0.03	1.97	0.0493	0.279
dx_AD	EN_L3_5_IT_2	TNPO1	0.03	0.03	0.94	0.349	0.662
dx_AD	EN_L3_5_IT_3	TNPO1	0.03	0.03	0.95	0.344	0.616
dx_AD	EN_L5_6_NP	TNPO1	0.08	0.04	2.01	0.0448	0.584
dx_AD	EN_L5_ET	TNPO1	0.07	0.31	0.21	0.831	0.999
dx_AD	EN_L6B	TNPO1	0.06	0.04	1.38	0.167	0.554
dx_AD	EN_L6_CT	TNPO1	0.10	0.03	2.94	0.00326	0.0696
dx_AD	EN_L6_IT_1	TNPO1	0.06	0.04	1.66	0.0964	0.528
dx_AD	EN_L6_IT_2	TNPO1	0.10	0.05	1.96	0.0499	0.573
dx_AD	Endo	TNPO1	-0.10	0.08	-1.19	0.234	0.792
dx_AD	IN_ADARB2	TNPO1	0.05	0.04	1.32	0.188	0.671
dx_AD	IN_LAMP5_LHX6	TNPO1	0.07	0.05	1.42	0.157	0.68
dx_AD	IN_LAMP5_RELN	TNPO1	0.05	0.04	1.16	0.247	0.762
dx_AD	IN_PVALB	TNPO1	0.03	0.03	0.99	0.323	0.816
dx_AD	IN_PVALB_CHC	TNPO1	0.03	0.06	0.46	0.647	0.942
dx_AD	IN_SST	TNPO1	0.04	0.03	1.19	0.234	0.697
dx_AD	IN_VIP	TNPO1	-0.00	0.03	-0.15	0.884	0.96
dx_AD	Micro	TNPO1	0.19	0.05	3.71	0.00021	0.00606
dx_AD	OPC	TNPO1	-0.02	0.03	-0.51	0.61	0.915
dx_AD	Oligo	TNPO1	0.06	0.03	2.44	0.0146	0.0984
dx_AD	PC	TNPO1	-0.04	0.09	-0.45	0.651	0.993
dx_AD	PVM	TNPO1	0.09	0.12	0.80	0.425	0.932
dx_AD	SMC	TNPO1	0.22	0.65	0.34	0.733	0.996
dx_AD	VLMC	TNPO1	0.05	0.08	0.64	0.525	0.796
dx_AD	Astro	TNPO2	0.00	0.03	0.09	0.929	0.97
dx_AD	EN_L2_3_IT	TNPO2	0.06	0.03	2.03	0.0424	0.219
dx_AD	EN_L3_5_IT_1	TNPO2	0.10	0.05	2.11	0.0347	0.237
dx_AD	EN_L3_5_IT_2	TNPO2	0.03	0.04	0.67	0.504	0.777
dx_AD	EN_L3_5_IT_3	TNPO2	0.04	0.04	1.18	0.239	0.51
dx_AD	EN_L5_6_NP	TNPO2	-0.09	0.07	-1.32	0.188	0.775
dx_AD	EN_L5_ET	TNPO2	-0.58	0.56	-1.04	0.3	0.999
dx_AD	EN_L6B	TNPO2	0.07	0.06	1.13	0.258	0.659
dx_AD	EN_L6_CT	TNPO2	0.09	0.06	1.61	0.108	0.47
dx_AD	EN_L6_IT_1	TNPO2	0.10	0.05	1.88	0.0601	0.438
dx_AD	EN_L6_IT_2	TNPO2	0.07	0.08	0.97	0.333	0.876
dx_AD	Endo	TNPO2	-0.16	0.36	-0.45	0.654	0.945
dx_AD	IN_ADARB2	TNPO2	0.17	0.06	3.08	0.00207	0.141
dx_AD	IN_LAMP5_LHX6	TNPO2	0.09	0.06	1.44	0.15	0.668
dx_AD	IN_LAMP5_RELN	TNPO2	0.05	0.05	0.92	0.359	0.836
dx_AD	IN_PVALB	TNPO2	-0.03	0.04	-0.93	0.355	0.832
dx_AD	IN_PVALB_CHC	TNPO2	0.02	0.08	0.23	0.817	0.973
dx_AD	IN_SST	TNPO2	0.04	0.05	0.77	0.444	0.823
dx_AD	IN_VIP	TNPO2	0.02	0.04	0.48	0.631	0.85
dx_AD	Micro	TNPO2	-0.01	0.05	-0.24	0.809	0.933
dx_AD	OPC	TNPO2	0.01	0.04	0.24	0.812	0.964
dx_AD	Oligo	TNPO2	-0.04	0.03	-1.52	0.129	0.348
dx_AD	PC	TNPO2	0.08	0.35	0.23	0.82	0.999
dx_AD	Adaptive	TNPO3	-0.53	0.18	-3.02	0.00249	0.321
dx_AD	Astro	TNPO3	0.00	0.03	0.02	0.987	0.995
dx_AD	EN_L2_3_IT	TNPO3	0.02	0.03	0.83	0.406	0.682
dx_AD	EN_L3_5_IT_1	TNPO3	0.08	0.04	2.06	0.0397	0.253
dx_AD	EN_L3_5_IT_2	TNPO3	0.04	0.03	1.50	0.135	0.425
dx_AD	EN_L3_5_IT_3	TNPO3	0.03	0.03	1.14	0.253	0.524
dx_AD	EN_L5_6_NP	TNPO3	0.09	0.06	1.56	0.119	0.707
dx_AD	EN_L5_ET	TNPO3	-0.20	0.40	-0.52	0.606	0.999
dx_AD	EN_L6B	TNPO3	0.08	0.05	1.55	0.121	0.49
dx_AD	EN_L6_CT	TNPO3	0.00	0.04	0.08	0.934	0.981
dx_AD	EN_L6_IT_1	TNPO3	0.03	0.04	0.78	0.438	0.835
dx_AD	EN_L6_IT_2	TNPO3	-0.00	0.05	-0.05	0.962	0.994
dx_AD	Endo	TNPO3	0.05	0.10	0.46	0.643	0.945
dx_AD	IN_ADARB2	TNPO3	0.05	0.04	1.07	0.284	0.746
dx_AD	IN_LAMP5_LHX6	TNPO3	0.03	0.05	0.73	0.464	0.879
dx_AD	IN_LAMP5_RELN	TNPO3	0.04	0.04	1.02	0.306	0.809
dx_AD	IN_PVALB	TNPO3	0.01	0.03	0.35	0.723	0.952
dx_AD	IN_PVALB_CHC	TNPO3	-0.03	0.06	-0.58	0.565	0.913
dx_AD	IN_SST	TNPO3	0.04	0.04	1.07	0.286	0.737
dx_AD	IN_VIP	TNPO3	0.03	0.03	1.09	0.275	0.604
dx_AD	Micro	TNPO3	-0.00	0.04	-0.05	0.958	0.986
dx_AD	OPC	TNPO3	0.03	0.03	0.87	0.385	0.836
dx_AD	Oligo	TNPO3	0.00	0.02	0.13	0.894	0.955
dx_AD	PC	TNPO3	0.02	0.11	0.16	0.87	0.999
dx_AD	PVM	TNPO3	-0.01	0.12	-0.09	0.93	0.989
dx_AD	VLMC	TNPO3	0.04	0.10	0.42	0.677	0.88
dx_AD	Astro	TNR	-0.17	0.09	-1.96	0.0502	0.199
dx_AD	EN_L2_3_IT	TNR	-0.07	0.05	-1.64	0.1	0.344
dx_AD	EN_L3_5_IT_1	TNR	-0.11	0.05	-2.05	0.04	0.254
dx_AD	EN_L3_5_IT_2	TNR	-0.08	0.04	-1.96	0.0495	0.249
dx_AD	EN_L3_5_IT_3	TNR	-0.04	0.04	-1.00	0.315	0.589
dx_AD	EN_L5_6_NP	TNR	-0.02	0.08	-0.24	0.81	0.976
dx_AD	EN_L5_ET	TNR	-0.26	0.34	-0.77	0.443	0.999
dx_AD	EN_L6B	TNR	-0.17	0.07	-2.24	0.0249	0.245
dx_AD	EN_L6_CT	TNR	-0.12	0.06	-2.12	0.0338	0.263
dx_AD	EN_L6_IT_1	TNR	-0.28	0.07	-3.92	8.74e-05	0.0133
dx_AD	EN_L6_IT_2	TNR	-0.33	0.11	-3.00	0.00271	0.243
dx_AD	Endo	TNR	-0.09	0.31	-0.31	0.758	0.971
dx_AD	IN_ADARB2	TNR	-0.00	0.04	-0.06	0.951	0.993
dx_AD	IN_LAMP5_LHX6	TNR	0.09	0.05	1.72	0.0861	0.566
dx_AD	IN_LAMP5_RELN	TNR	0.15	0.05	3.16	0.00156	0.084
dx_AD	IN_PVALB	TNR	-0.10	0.04	-2.51	0.0121	0.246
dx_AD	IN_PVALB_CHC	TNR	-0.10	0.07	-1.30	0.193	0.727
dx_AD	IN_SST	TNR	-0.15	0.07	-2.18	0.0293	0.342
dx_AD	IN_VIP	TNR	0.06	0.04	1.41	0.159	0.479
dx_AD	Micro	TNR	-0.04	0.08	-0.51	0.612	0.849
dx_AD	OPC	TNR	0.02	0.03	0.79	0.427	0.853
dx_AD	Oligo	TNR	0.01	0.06	0.14	0.887	0.953
dx_AD	PC	TNR	0.21	0.38	0.54	0.587	0.993
dx_AD	Astro	TNRC18	-0.01	0.04	-0.23	0.819	0.919
dx_AD	EN_L2_3_IT	TNRC18	-0.01	0.03	-0.36	0.718	0.877
dx_AD	EN_L3_5_IT_1	TNRC18	-0.00	0.04	-0.09	0.93	0.979
dx_AD	EN_L3_5_IT_2	TNRC18	-0.02	0.04	-0.64	0.521	0.789
dx_AD	EN_L3_5_IT_3	TNRC18	0.01	0.04	0.25	0.8	0.917
dx_AD	EN_L5_6_NP	TNRC18	-0.03	0.06	-0.55	0.583	0.932
dx_AD	EN_L5_ET	TNRC18	0.22	0.38	0.57	0.567	0.999
dx_AD	EN_L6B	TNRC18	0.00	0.06	0.01	0.992	0.998
dx_AD	EN_L6_CT	TNRC18	-0.06	0.05	-1.10	0.272	0.682
dx_AD	EN_L6_IT_1	TNRC18	-0.08	0.05	-1.63	0.102	0.541
dx_AD	EN_L6_IT_2	TNRC18	-0.01	0.06	-0.13	0.897	0.985
dx_AD	Endo	TNRC18	-0.00	0.10	-0.01	0.988	0.999
dx_AD	IN_ADARB2	TNRC18	-0.03	0.04	-0.79	0.427	0.835
dx_AD	IN_LAMP5_LHX6	TNRC18	0.07	0.05	1.47	0.141	0.656
dx_AD	IN_LAMP5_RELN	TNRC18	0.09	0.05	1.80	0.0725	0.536
dx_AD	IN_PVALB	TNRC18	-0.05	0.04	-1.40	0.161	0.679
dx_AD	IN_PVALB_CHC	TNRC18	-0.06	0.05	-1.18	0.24	0.766
dx_AD	IN_SST	TNRC18	-0.06	0.04	-1.46	0.144	0.602
dx_AD	IN_VIP	TNRC18	-0.02	0.03	-0.50	0.616	0.842
dx_AD	Micro	TNRC18	-0.03	0.04	-0.83	0.407	0.711
dx_AD	OPC	TNRC18	-0.00	0.04	-0.09	0.927	0.993
dx_AD	Oligo	TNRC18	-0.04	0.03	-1.30	0.193	0.436
dx_AD	PC	TNRC18	-0.07	0.10	-0.69	0.493	0.993
dx_AD	PVM	TNRC18	0.01	0.10	0.10	0.917	0.986
dx_AD	SMC	TNRC18	0.10	0.19	0.51	0.611	0.973
dx_AD	VLMC	TNRC18	-0.01	0.09	-0.11	0.915	0.969
dx_AD	Adaptive	TNRC6A	-0.17	0.13	-1.26	0.207	0.862
dx_AD	Astro	TNRC6A	0.10	0.03	2.91	0.00358	0.0384
dx_AD	EN_L2_3_IT	TNRC6A	0.00	0.02	0.10	0.924	0.973
dx_AD	EN_L3_5_IT_1	TNRC6A	0.01	0.03	0.37	0.715	0.899
dx_AD	EN_L3_5_IT_2	TNRC6A	-0.03	0.02	-1.39	0.163	0.467
dx_AD	EN_L3_5_IT_3	TNRC6A	-0.00	0.02	-0.02	0.987	0.995
dx_AD	EN_L5_6_NP	TNRC6A	-0.02	0.03	-0.72	0.472	0.903
dx_AD	EN_L5_ET	TNRC6A	-0.03	0.24	-0.14	0.887	0.999
dx_AD	EN_L6B	TNRC6A	0.02	0.03	0.80	0.423	0.782
dx_AD	EN_L6_CT	TNRC6A	-0.00	0.03	-0.08	0.939	0.983
dx_AD	EN_L6_IT_1	TNRC6A	0.03	0.03	1.02	0.309	0.761
dx_AD	EN_L6_IT_2	TNRC6A	0.00	0.03	0.14	0.892	0.983
dx_AD	Endo	TNRC6A	-0.16	0.07	-2.27	0.0235	0.426
dx_AD	IN_ADARB2	TNRC6A	-0.02	0.03	-0.65	0.518	0.869
dx_AD	IN_LAMP5_LHX6	TNRC6A	0.02	0.03	0.59	0.554	0.908
dx_AD	IN_LAMP5_RELN	TNRC6A	0.01	0.03	0.36	0.715	0.955
dx_AD	IN_PVALB	TNRC6A	-0.03	0.02	-1.18	0.238	0.757
dx_AD	IN_PVALB_CHC	TNRC6A	-0.06	0.03	-1.83	0.0674	0.514
dx_AD	IN_SST	TNRC6A	-0.01	0.03	-0.34	0.734	0.937
dx_AD	IN_VIP	TNRC6A	0.02	0.02	0.89	0.371	0.683
dx_AD	Micro	TNRC6A	0.02	0.03	0.57	0.572	0.827
dx_AD	OPC	TNRC6A	-0.01	0.03	-0.47	0.64	0.925
dx_AD	Oligo	TNRC6A	-0.01	0.02	-0.23	0.817	0.919
dx_AD	PC	TNRC6A	-0.14	0.07	-2.19	0.0287	0.979
dx_AD	PVM	TNRC6A	0.07	0.08	0.84	0.4	0.929
dx_AD	SMC	TNRC6A	0.03	0.18	0.15	0.881	0.999
dx_AD	VLMC	TNRC6A	-0.05	0.06	-0.85	0.395	0.724
dx_AD	Adaptive	TNRC6B	0.10	0.09	1.04	0.3	0.903
dx_AD	Astro	TNRC6B	0.03	0.04	0.76	0.447	0.684
dx_AD	EN_L2_3_IT	TNRC6B	0.04	0.02	2.18	0.0296	0.181
dx_AD	EN_L3_5_IT_1	TNRC6B	0.03	0.02	1.41	0.16	0.487
dx_AD	EN_L3_5_IT_2	TNRC6B	0.04	0.02	1.94	0.0526	0.257
dx_AD	EN_L3_5_IT_3	TNRC6B	0.05	0.02	2.29	0.0219	0.127
dx_AD	EN_L5_6_NP	TNRC6B	0.06	0.03	1.74	0.082	0.651
dx_AD	EN_L5_ET	TNRC6B	-0.07	0.22	-0.32	0.746	0.999
dx_AD	EN_L6B	TNRC6B	0.06	0.03	1.82	0.0693	0.394
dx_AD	EN_L6_CT	TNRC6B	0.06	0.03	2.32	0.0201	0.2
dx_AD	EN_L6_IT_1	TNRC6B	0.04	0.03	1.42	0.156	0.622
dx_AD	EN_L6_IT_2	TNRC6B	0.05	0.03	1.34	0.179	0.756
dx_AD	Endo	TNRC6B	0.00	0.07	0.02	0.981	0.999
dx_AD	IN_ADARB2	TNRC6B	0.03	0.02	1.27	0.203	0.683
dx_AD	IN_LAMP5_LHX6	TNRC6B	0.02	0.03	0.65	0.517	0.896
dx_AD	IN_LAMP5_RELN	TNRC6B	0.04	0.02	1.74	0.0814	0.553
dx_AD	IN_PVALB	TNRC6B	0.01	0.02	0.49	0.626	0.929
dx_AD	IN_PVALB_CHC	TNRC6B	0.01	0.03	0.45	0.654	0.942
dx_AD	IN_SST	TNRC6B	-0.01	0.03	-0.37	0.709	0.93
dx_AD	IN_VIP	TNRC6B	0.03	0.02	1.72	0.085	0.365
dx_AD	Micro	TNRC6B	0.05	0.04	1.07	0.283	0.606
dx_AD	OPC	TNRC6B	0.02	0.03	0.74	0.457	0.863
dx_AD	Oligo	TNRC6B	0.09	0.03	3.20	0.00137	0.0235
dx_AD	PC	TNRC6B	-0.04	0.07	-0.59	0.555	0.993
dx_AD	PVM	TNRC6B	0.14	0.10	1.49	0.137	0.816
dx_AD	SMC	TNRC6B	0.15	0.20	0.75	0.453	0.965
dx_AD	VLMC	TNRC6B	0.13	0.07	1.98	0.0476	0.281
dx_AD	Adaptive	TNRC6C	0.14	0.13	1.05	0.293	0.897
dx_AD	Astro	TNRC6C	-0.07	0.03	-2.19	0.0287	0.142
dx_AD	EN_L2_3_IT	TNRC6C	0.04	0.02	1.68	0.0928	0.333
dx_AD	EN_L3_5_IT_1	TNRC6C	0.04	0.03	1.48	0.138	0.456
dx_AD	EN_L3_5_IT_2	TNRC6C	0.02	0.03	0.85	0.397	0.699
dx_AD	EN_L3_5_IT_3	TNRC6C	0.03	0.03	1.37	0.17	0.425
dx_AD	EN_L5_6_NP	TNRC6C	0.06	0.04	1.49	0.136	0.723
dx_AD	EN_L5_ET	TNRC6C	-0.00	0.27	-0.00	0.998	0.999
dx_AD	EN_L6B	TNRC6C	0.03	0.04	0.99	0.324	0.711
dx_AD	EN_L6_CT	TNRC6C	0.04	0.03	1.36	0.172	0.575
dx_AD	EN_L6_IT_1	TNRC6C	-0.00	0.04	-0.07	0.948	0.992
dx_AD	EN_L6_IT_2	TNRC6C	0.02	0.05	0.35	0.728	0.97
dx_AD	Endo	TNRC6C	-0.07	0.09	-0.78	0.435	0.893
dx_AD	IN_ADARB2	TNRC6C	-0.03	0.03	-0.87	0.387	0.812
dx_AD	IN_LAMP5_LHX6	TNRC6C	0.06	0.03	1.86	0.0629	0.512
dx_AD	IN_LAMP5_RELN	TNRC6C	0.02	0.03	0.51	0.611	0.93
dx_AD	IN_PVALB	TNRC6C	0.01	0.02	0.55	0.585	0.917
dx_AD	IN_PVALB_CHC	TNRC6C	0.06	0.04	1.68	0.0935	0.579
dx_AD	IN_SST	TNRC6C	-0.01	0.03	-0.22	0.825	0.963
dx_AD	IN_VIP	TNRC6C	0.01	0.02	0.55	0.579	0.824
dx_AD	Micro	TNRC6C	-0.04	0.05	-0.85	0.397	0.705
dx_AD	OPC	TNRC6C	-0.02	0.03	-0.60	0.549	0.895
dx_AD	Oligo	TNRC6C	0.02	0.02	0.77	0.441	0.679
dx_AD	PC	TNRC6C	0.08	0.08	1.04	0.299	0.979
dx_AD	PVM	TNRC6C	0.76	0.49	1.55	0.122	0.809
dx_AD	SMC	TNRC6C	-0.12	0.21	-0.58	0.562	0.972
dx_AD	VLMC	TNRC6C	0.11	0.09	1.23	0.22	0.563
dx_AD	Astro	TNS1	0.01	0.06	0.24	0.811	0.914
dx_AD	EN_L2_3_IT	TNS1	-0.06	0.09	-0.61	0.541	0.774
dx_AD	EN_L3_5_IT_1	TNS1	-0.06	0.11	-0.57	0.566	0.827
dx_AD	EN_L3_5_IT_2	TNS1	-0.04	0.07	-0.66	0.507	0.78
dx_AD	EN_L3_5_IT_3	TNS1	-0.17	0.11	-1.52	0.127	0.361
dx_AD	EN_L6B	TNS1	0.26	0.09	2.76	0.00586	0.113
dx_AD	EN_L6_IT_1	TNS1	0.07	0.14	0.53	0.596	0.9
dx_AD	Endo	TNS1	-0.07	0.11	-0.67	0.504	0.912
dx_AD	IN_ADARB2	TNS1	-0.04	0.11	-0.37	0.711	0.931
dx_AD	IN_PVALB	TNS1	0.12	0.09	1.31	0.19	0.71
dx_AD	IN_PVALB_CHC	TNS1	0.15	0.11	1.40	0.161	0.688
dx_AD	IN_SST	TNS1	0.21	0.11	2.01	0.0444	0.399
dx_AD	IN_VIP	TNS1	0.02	0.08	0.27	0.789	0.922
dx_AD	Micro	TNS1	0.48	0.13	3.69	0.000229	0.0065
dx_AD	OPC	TNS1	0.07	0.05	1.33	0.184	0.71
dx_AD	Oligo	TNS1	0.11	0.06	1.94	0.0522	0.208
dx_AD	PC	TNS1	0.04	0.07	0.52	0.601	0.993
dx_AD	PVM	TNS1	0.59	0.80	0.74	0.459	0.946
dx_AD	SMC	TNS1	-0.07	0.18	-0.42	0.678	0.988
dx_AD	VLMC	TNS1	0.03	0.10	0.31	0.759	0.917
dx_AD	Astro	TNS2	-0.01	0.06	-0.10	0.922	0.967
dx_AD	EN_L2_3_IT	TNS2	-0.02	0.07	-0.23	0.816	0.924
dx_AD	EN_L3_5_IT_1	TNS2	0.19	0.11	1.73	0.0828	0.355
dx_AD	EN_L3_5_IT_2	TNS2	0.10	0.09	1.11	0.266	0.584
dx_AD	EN_L3_5_IT_3	TNS2	0.16	0.08	1.88	0.0608	0.236
dx_AD	EN_L6_IT_1	TNS2	0.13	0.38	0.33	0.743	0.944
dx_AD	Endo	TNS2	0.05	0.10	0.52	0.6	0.936
dx_AD	IN_ADARB2	TNS2	0.06	0.10	0.66	0.507	0.867
dx_AD	IN_LAMP5_LHX6	TNS2	-0.01	0.13	-0.08	0.94	0.993
dx_AD	IN_LAMP5_RELN	TNS2	0.15	0.10	1.57	0.118	0.617
dx_AD	IN_PVALB	TNS2	0.11	0.07	1.46	0.143	0.657
dx_AD	IN_SST	TNS2	-0.02	0.09	-0.21	0.837	0.965
dx_AD	IN_VIP	TNS2	0.04	0.07	0.57	0.572	0.819
dx_AD	OPC	TNS2	0.17	0.06	2.96	0.00313	0.223
dx_AD	Oligo	TNS2	-0.10	0.05	-2.01	0.0441	0.189
dx_AD	PC	TNS2	0.04	0.07	0.51	0.61	0.993
dx_AD	SMC	TNS2	0.87	0.90	0.97	0.334	0.957
dx_AD	VLMC	TNS2	0.03	0.10	0.33	0.742	0.909
dx_AD	Astro	TNS3	-0.16	0.07	-2.41	0.0158	0.097
dx_AD	EN_L2_3_IT	TNS3	0.40	0.11	3.46	0.000544	0.0188
dx_AD	EN_L3_5_IT_2	TNS3	0.37	0.12	3.16	0.0016	0.0294
dx_AD	EN_L3_5_IT_3	TNS3	0.32	0.10	3.05	0.00229	0.0293
dx_AD	EN_L6_IT_1	TNS3	0.32	0.14	2.25	0.0242	0.301
dx_AD	EN_L6_IT_2	TNS3	1.18	0.47	2.52	0.0118	0.397
dx_AD	IN_ADARB2	TNS3	0.11	0.10	1.08	0.28	0.743
dx_AD	IN_PVALB	TNS3	0.01	0.10	0.12	0.905	0.986
dx_AD	IN_SST	TNS3	0.28	0.11	2.63	0.00862	0.203
dx_AD	IN_VIP	TNS3	0.20	0.08	2.58	0.00976	0.135
dx_AD	Micro	TNS3	0.03	0.05	0.71	0.479	0.769
dx_AD	OPC	TNS3	-0.03	0.06	-0.47	0.638	0.924
dx_AD	Oligo	TNS3	0.00	0.09	0.03	0.973	0.99
dx_AD	PC	TNS3	-0.03	0.09	-0.37	0.71	0.999
dx_AD	PVM	TNS3	0.04	0.12	0.33	0.738	0.974
dx_AD	SMC	TNS3	0.07	0.30	0.25	0.803	0.999
dx_AD	VLMC	TNS3	-0.45	0.19	-2.35	0.0189	0.183
dx_AD	Astro	TNXB	0.23	0.07	3.19	0.00141	0.0208
dx_AD	EN_L2_3_IT	TNXB	-0.17	0.06	-2.66	0.00778	0.086
dx_AD	EN_L3_5_IT_1	TNXB	0.05	0.11	0.48	0.632	0.861
dx_AD	EN_L3_5_IT_2	TNXB	-0.07	0.07	-1.01	0.31	0.629
dx_AD	EN_L3_5_IT_3	TNXB	-0.18	0.07	-2.56	0.0105	0.0808
dx_AD	EN_L5_6_NP	TNXB	-0.18	0.11	-1.66	0.0972	0.677
dx_AD	EN_L6_CT	TNXB	-0.19	0.12	-1.64	0.101	0.457
dx_AD	EN_L6_IT_1	TNXB	-0.07	0.11	-0.63	0.527	0.876
dx_AD	EN_L6_IT_2	TNXB	0.61	0.38	1.60	0.11	0.703
dx_AD	Endo	TNXB	0.43	0.30	1.42	0.155	0.72
dx_AD	IN_ADARB2	TNXB	0.03	0.10	0.30	0.768	0.948
dx_AD	IN_LAMP5_LHX6	TNXB	0.39	0.44	0.88	0.381	0.848
dx_AD	IN_LAMP5_RELN	TNXB	-0.01	0.12	-0.07	0.942	0.991
dx_AD	IN_PVALB	TNXB	0.06	0.11	0.56	0.578	0.917
dx_AD	IN_SST	TNXB	-0.03	0.09	-0.27	0.785	0.952
dx_AD	IN_VIP	TNXB	-0.15	0.08	-1.86	0.0633	0.32
dx_AD	Oligo	TNXB	-0.04	0.09	-0.41	0.68	0.846
dx_AD	VLMC	TNXB	-0.46	0.13	-3.62	0.000293	0.0249
dx_AD	Astro	TOB1	0.03	0.08	0.35	0.728	0.87
dx_AD	EN_L2_3_IT	TOB1	0.17	0.06	3.03	0.00241	0.0438
dx_AD	EN_L3_5_IT_1	TOB1	0.10	0.08	1.34	0.179	0.512
dx_AD	EN_L3_5_IT_2	TOB1	0.13	0.07	1.99	0.0468	0.24
dx_AD	EN_L3_5_IT_3	TOB1	0.20	0.07	3.07	0.00214	0.0279
dx_AD	EN_L5_6_NP	TOB1	0.07	0.11	0.65	0.516	0.915
dx_AD	EN_L6B	TOB1	0.24	0.11	2.21	0.027	0.253
dx_AD	EN_L6_CT	TOB1	-0.01	0.11	-0.12	0.907	0.976
dx_AD	EN_L6_IT_1	TOB1	-0.00	0.09	-0.05	0.957	0.993
dx_AD	EN_L6_IT_2	TOB1	-0.09	0.13	-0.65	0.517	0.928
dx_AD	IN_ADARB2	TOB1	0.10	0.08	1.23	0.22	0.697
dx_AD	IN_LAMP5_LHX6	TOB1	0.04	0.10	0.37	0.714	0.945
dx_AD	IN_LAMP5_RELN	TOB1	0.06	0.08	0.72	0.471	0.885
dx_AD	IN_PVALB	TOB1	0.01	0.07	0.12	0.905	0.986
dx_AD	IN_PVALB_CHC	TOB1	0.18	0.11	1.72	0.0859	0.56
dx_AD	IN_SST	TOB1	0.10	0.08	1.25	0.211	0.679
dx_AD	IN_VIP	TOB1	0.10	0.06	1.56	0.119	0.423
dx_AD	Micro	TOB1	0.05	0.09	0.58	0.564	0.823
dx_AD	OPC	TOB1	0.01	0.05	0.12	0.901	0.988
dx_AD	Oligo	TOB1	-0.09	0.04	-2.45	0.0144	0.0977
dx_AD	Astro	TOB2	0.06	0.04	1.46	0.144	0.366
dx_AD	EN_L2_3_IT	TOB2	0.04	0.05	0.82	0.411	0.685
dx_AD	EN_L3_5_IT_1	TOB2	0.11	0.07	1.60	0.109	0.405
dx_AD	EN_L3_5_IT_2	TOB2	0.04	0.05	0.79	0.432	0.726
dx_AD	EN_L3_5_IT_3	TOB2	0.06	0.06	1.00	0.318	0.591
dx_AD	EN_L5_6_NP	TOB2	-0.07	0.10	-0.64	0.523	0.918
dx_AD	EN_L6B	TOB2	0.16	0.10	1.60	0.109	0.473
dx_AD	EN_L6_CT	TOB2	-0.00	0.09	-0.02	0.986	0.996
dx_AD	EN_L6_IT_1	TOB2	-0.01	0.08	-0.11	0.913	0.983
dx_AD	EN_L6_IT_2	TOB2	-0.05	0.10	-0.46	0.648	0.958
dx_AD	Endo	TOB2	0.37	0.29	1.24	0.216	0.778
dx_AD	IN_ADARB2	TOB2	0.05	0.07	0.71	0.476	0.858
dx_AD	IN_LAMP5_LHX6	TOB2	-0.08	0.09	-0.89	0.376	0.845
dx_AD	IN_LAMP5_RELN	TOB2	0.07	0.07	0.97	0.333	0.824
dx_AD	IN_PVALB	TOB2	-0.07	0.06	-1.31	0.189	0.71
dx_AD	IN_PVALB_CHC	TOB2	-0.08	0.10	-0.81	0.416	0.866
dx_AD	IN_SST	TOB2	0.03	0.07	0.38	0.702	0.928
dx_AD	IN_VIP	TOB2	0.08	0.05	1.73	0.0831	0.361
dx_AD	Micro	TOB2	0.10	0.07	1.47	0.142	0.43
dx_AD	OPC	TOB2	0.09	0.06	1.48	0.138	0.669
dx_AD	Oligo	TOB2	0.05	0.04	1.07	0.287	0.542
dx_AD	PC	TOB2	0.11	0.34	0.32	0.75	0.999
dx_AD	Astro	TOE1	-0.09	0.07	-1.22	0.221	0.47
dx_AD	EN_L2_3_IT	TOE1	-0.05	0.08	-0.69	0.493	0.743
dx_AD	EN_L3_5_IT_2	TOE1	-0.13	0.09	-1.50	0.133	0.423
dx_AD	EN_L3_5_IT_3	TOE1	-0.05	0.10	-0.45	0.651	0.837
dx_AD	IN_PVALB	TOE1	-0.02	0.11	-0.16	0.876	0.981
dx_AD	IN_VIP	TOE1	-0.00	0.09	-0.04	0.972	0.991
dx_AD	Oligo	TOE1	-0.06	0.05	-1.16	0.248	0.502
dx_AD	Astro	TOGARAM1	-0.01	0.02	-0.51	0.607	0.796
dx_AD	EN_L2_3_IT	TOGARAM1	0.06	0.02	2.68	0.00728	0.0828
dx_AD	EN_L3_5_IT_1	TOGARAM1	0.06	0.03	1.65	0.0996	0.387
dx_AD	EN_L3_5_IT_2	TOGARAM1	0.08	0.03	2.56	0.0105	0.102
dx_AD	EN_L3_5_IT_3	TOGARAM1	0.12	0.03	4.29	1.82e-05	0.000829
dx_AD	EN_L5_6_NP	TOGARAM1	0.08	0.05	1.54	0.123	0.707
dx_AD	EN_L5_ET	TOGARAM1	-0.11	0.38	-0.30	0.766	0.999
dx_AD	EN_L6B	TOGARAM1	0.07	0.04	1.62	0.104	0.465
dx_AD	EN_L6_CT	TOGARAM1	0.08	0.04	1.97	0.0494	0.32
dx_AD	EN_L6_IT_1	TOGARAM1	0.06	0.04	1.56	0.119	0.568
dx_AD	EN_L6_IT_2	TOGARAM1	0.06	0.05	1.29	0.198	0.775
dx_AD	Endo	TOGARAM1	0.02	0.12	0.20	0.844	0.985
dx_AD	IN_ADARB2	TOGARAM1	-0.01	0.04	-0.28	0.778	0.951
dx_AD	IN_LAMP5_LHX6	TOGARAM1	0.10	0.05	2.14	0.0325	0.388
dx_AD	IN_LAMP5_RELN	TOGARAM1	0.04	0.04	0.98	0.329	0.82
dx_AD	IN_PVALB	TOGARAM1	0.05	0.03	1.90	0.0572	0.48
dx_AD	IN_PVALB_CHC	TOGARAM1	0.05	0.05	0.87	0.384	0.855
dx_AD	IN_SST	TOGARAM1	0.04	0.04	1.01	0.314	0.756
dx_AD	IN_VIP	TOGARAM1	0.04	0.03	1.31	0.19	0.516
dx_AD	Micro	TOGARAM1	-0.04	0.04	-0.94	0.346	0.664
dx_AD	OPC	TOGARAM1	0.00	0.03	0.07	0.945	0.994
dx_AD	Oligo	TOGARAM1	0.03	0.02	1.31	0.19	0.432
dx_AD	PC	TOGARAM1	0.00	0.13	0.00	0.996	1
dx_AD	PVM	TOGARAM1	0.05	0.15	0.30	0.762	0.976
dx_AD	VLMC	TOGARAM1	-0.04	0.10	-0.38	0.702	0.893
dx_AD	Astro	TOGARAM2	-0.01	0.10	-0.10	0.919	0.966
dx_AD	EN_L2_3_IT	TOGARAM2	0.39	0.23	1.69	0.0915	0.33
dx_AD	EN_L3_5_IT_2	TOGARAM2	0.60	0.30	1.97	0.0486	0.246
dx_AD	EN_L3_5_IT_3	TOGARAM2	0.27	0.25	1.11	0.265	0.539
dx_AD	EN_L6B	TOGARAM2	0.31	0.18	1.76	0.079	0.413
dx_AD	EN_L6_CT	TOGARAM2	0.39	0.22	1.72	0.0853	0.422
dx_AD	EN_L6_IT_1	TOGARAM2	0.24	0.24	1.00	0.318	0.766
dx_AD	IN_ADARB2	TOGARAM2	0.19	0.14	1.30	0.194	0.675
dx_AD	IN_LAMP5_LHX6	TOGARAM2	0.07	0.12	0.61	0.541	0.904
dx_AD	IN_LAMP5_RELN	TOGARAM2	0.14	0.16	0.87	0.383	0.849
dx_AD	IN_PVALB	TOGARAM2	0.14	0.11	1.31	0.191	0.712
dx_AD	IN_PVALB_CHC	TOGARAM2	0.25	0.21	1.23	0.217	0.746
dx_AD	IN_SST	TOGARAM2	0.09	0.19	0.48	0.628	0.904
dx_AD	IN_VIP	TOGARAM2	0.32	0.19	1.74	0.0822	0.36
dx_AD	OPC	TOGARAM2	0.05	0.10	0.48	0.63	0.921
dx_AD	Oligo	TOGARAM2	0.05	0.08	0.58	0.565	0.771
dx_AD	Astro	TOLLIP	0.03	0.04	0.69	0.493	0.718
dx_AD	EN_L2_3_IT	TOLLIP	0.03	0.04	0.77	0.439	0.706
dx_AD	EN_L3_5_IT_1	TOLLIP	0.06	0.05	1.25	0.213	0.553
dx_AD	EN_L3_5_IT_2	TOLLIP	0.01	0.05	0.22	0.822	0.934
dx_AD	EN_L3_5_IT_3	TOLLIP	0.03	0.05	0.67	0.502	0.742
dx_AD	EN_L5_6_NP	TOLLIP	0.09	0.07	1.18	0.237	0.808
dx_AD	EN_L5_ET	TOLLIP	0.27	0.54	0.50	0.617	0.999
dx_AD	EN_L6B	TOLLIP	-0.01	0.07	-0.10	0.92	0.98
dx_AD	EN_L6_CT	TOLLIP	0.02	0.07	0.29	0.768	0.944
dx_AD	EN_L6_IT_1	TOLLIP	-0.01	0.07	-0.17	0.864	0.973
dx_AD	EN_L6_IT_2	TOLLIP	0.07	0.07	0.93	0.35	0.881
dx_AD	Endo	TOLLIP	0.08	0.31	0.24	0.809	0.982
dx_AD	IN_ADARB2	TOLLIP	0.11	0.06	1.64	0.101	0.569
dx_AD	IN_LAMP5_LHX6	TOLLIP	0.06	0.07	0.88	0.38	0.848
dx_AD	IN_LAMP5_RELN	TOLLIP	0.13	0.06	1.95	0.0512	0.477
dx_AD	IN_PVALB	TOLLIP	0.02	0.05	0.45	0.653	0.936
dx_AD	IN_PVALB_CHC	TOLLIP	0.04	0.08	0.47	0.639	0.939
dx_AD	IN_SST	TOLLIP	-0.01	0.06	-0.12	0.901	0.981
dx_AD	IN_VIP	TOLLIP	0.11	0.05	2.39	0.0168	0.173
dx_AD	Micro	TOLLIP	0.03	0.06	0.42	0.677	0.88
dx_AD	OPC	TOLLIP	0.01	0.05	0.28	0.78	0.957
dx_AD	Oligo	TOLLIP	0.07	0.03	2.02	0.0433	0.187
dx_AD	PC	TOLLIP	-0.18	0.35	-0.53	0.597	0.993
dx_AD	Astro	TOM1	0.06	0.05	1.26	0.208	0.454
dx_AD	EN_L2_3_IT	TOM1	-0.02	0.04	-0.39	0.693	0.864
dx_AD	EN_L3_5_IT_1	TOM1	0.01	0.07	0.19	0.851	0.95
dx_AD	EN_L3_5_IT_2	TOM1	0.08	0.05	1.47	0.142	0.435
dx_AD	EN_L3_5_IT_3	TOM1	0.01	0.05	0.17	0.867	0.948
dx_AD	EN_L5_6_NP	TOM1	-0.10	0.09	-1.09	0.278	0.829
dx_AD	EN_L6B	TOM1	0.03	0.10	0.27	0.787	0.941
dx_AD	EN_L6_CT	TOM1	0.06	0.08	0.71	0.476	0.829
dx_AD	EN_L6_IT_1	TOM1	-0.06	0.08	-0.72	0.472	0.852
dx_AD	EN_L6_IT_2	TOM1	-0.03	0.10	-0.31	0.76	0.974
dx_AD	Endo	TOM1	-0.20	0.31	-0.65	0.518	0.917
dx_AD	IN_ADARB2	TOM1	0.13	0.07	1.86	0.063	0.501
dx_AD	IN_LAMP5_LHX6	TOM1	-0.05	0.08	-0.54	0.59	0.917
dx_AD	IN_LAMP5_RELN	TOM1	0.01	0.07	0.11	0.912	0.986
dx_AD	IN_PVALB	TOM1	-0.06	0.04	-1.46	0.144	0.657
dx_AD	IN_PVALB_CHC	TOM1	0.01	0.09	0.09	0.931	0.994
dx_AD	IN_SST	TOM1	-0.02	0.07	-0.23	0.816	0.96
dx_AD	IN_VIP	TOM1	-0.01	0.05	-0.25	0.806	0.928
dx_AD	Micro	TOM1	0.31	0.08	3.84	0.000124	0.00416
dx_AD	OPC	TOM1	-0.06	0.06	-1.04	0.299	0.791
dx_AD	Oligo	TOM1	0.03	0.04	0.79	0.43	0.671
dx_AD	Astro	TOM1L1	-0.01	0.06	-0.11	0.912	0.963
dx_AD	EN_L2_3_IT	TOM1L1	-0.07	0.04	-1.71	0.0877	0.323
dx_AD	EN_L3_5_IT_1	TOM1L1	-0.02	0.05	-0.40	0.689	0.888
dx_AD	EN_L3_5_IT_2	TOM1L1	0.05	0.05	1.02	0.309	0.628
dx_AD	EN_L3_5_IT_3	TOM1L1	0.07	0.05	1.40	0.16	0.411
dx_AD	EN_L5_6_NP	TOM1L1	0.05	0.06	0.89	0.375	0.875
dx_AD	EN_L5_ET	TOM1L1	0.18	0.50	0.36	0.717	0.999
dx_AD	EN_L6B	TOM1L1	0.08	0.07	1.12	0.265	0.662
dx_AD	EN_L6_CT	TOM1L1	0.09	0.06	1.59	0.113	0.48
dx_AD	EN_L6_IT_1	TOM1L1	0.00	0.05	0.02	0.988	0.998
dx_AD	EN_L6_IT_2	TOM1L1	-0.00	0.06	-0.04	0.969	0.995
dx_AD	IN_ADARB2	TOM1L1	-0.05	0.07	-0.71	0.48	0.858
dx_AD	IN_LAMP5_LHX6	TOM1L1	-0.03	0.10	-0.30	0.763	0.96
dx_AD	IN_LAMP5_RELN	TOM1L1	-0.00	0.09	-0.01	0.993	0.999
dx_AD	IN_PVALB	TOM1L1	-0.04	0.07	-0.60	0.548	0.908
dx_AD	IN_PVALB_CHC	TOM1L1	-0.10	0.11	-0.92	0.359	0.841
dx_AD	IN_SST	TOM1L1	0.05	0.06	0.73	0.463	0.833
dx_AD	IN_VIP	TOM1L1	-0.05	0.06	-0.78	0.433	0.727
dx_AD	Micro	TOM1L1	-0.04	0.08	-0.47	0.64	0.862
dx_AD	OPC	TOM1L1	0.04	0.05	0.88	0.378	0.833
dx_AD	Oligo	TOM1L1	-0.01	0.06	-0.13	0.895	0.956
dx_AD	PC	TOM1L1	-0.01	0.12	-0.04	0.966	1
dx_AD	VLMC	TOM1L1	0.00	0.11	0.00	0.999	1
dx_AD	Astro	TOM1L2	-0.01	0.04	-0.36	0.722	0.867
dx_AD	EN_L2_3_IT	TOM1L2	0.04	0.03	1.35	0.176	0.455
dx_AD	EN_L3_5_IT_1	TOM1L2	0.04	0.04	1.16	0.246	0.589
dx_AD	EN_L3_5_IT_2	TOM1L2	0.01	0.03	0.52	0.606	0.838
dx_AD	EN_L3_5_IT_3	TOM1L2	0.07	0.03	2.38	0.0172	0.11
dx_AD	EN_L5_6_NP	TOM1L2	0.04	0.05	0.81	0.419	0.886
dx_AD	EN_L5_ET	TOM1L2	-0.05	0.32	-0.15	0.878	0.999
dx_AD	EN_L6B	TOM1L2	-0.02	0.04	-0.40	0.689	0.91
dx_AD	EN_L6_CT	TOM1L2	0.01	0.04	0.34	0.736	0.936
dx_AD	EN_L6_IT_1	TOM1L2	-0.07	0.04	-1.87	0.0609	0.44
dx_AD	EN_L6_IT_2	TOM1L2	0.00	0.05	0.01	0.992	0.999
dx_AD	Endo	TOM1L2	-0.06	0.10	-0.59	0.554	0.929
dx_AD	IN_ADARB2	TOM1L2	0.05	0.04	1.42	0.155	0.639
dx_AD	IN_LAMP5_LHX6	TOM1L2	0.04	0.04	0.91	0.362	0.837
dx_AD	IN_LAMP5_RELN	TOM1L2	0.08	0.04	2.03	0.0421	0.444
dx_AD	IN_PVALB	TOM1L2	0.01	0.03	0.25	0.801	0.97
dx_AD	IN_PVALB_CHC	TOM1L2	0.08	0.05	1.76	0.0778	0.539
dx_AD	IN_SST	TOM1L2	0.04	0.03	1.16	0.246	0.707
dx_AD	IN_VIP	TOM1L2	0.04	0.03	1.49	0.135	0.447
dx_AD	Micro	TOM1L2	-0.02	0.05	-0.39	0.698	0.887
dx_AD	OPC	TOM1L2	0.01	0.03	0.40	0.691	0.939
dx_AD	Oligo	TOM1L2	0.02	0.03	0.66	0.507	0.731
dx_AD	PC	TOM1L2	-0.06	0.09	-0.60	0.551	0.993
dx_AD	PVM	TOM1L2	-0.06	0.48	-0.12	0.902	0.985
dx_AD	SMC	TOM1L2	0.55	0.52	1.07	0.285	0.957
dx_AD	VLMC	TOM1L2	0.01	0.09	0.08	0.935	0.976
dx_AD	Astro	TOMM20	-0.06	0.03	-1.80	0.0722	0.248
dx_AD	EN_L2_3_IT	TOMM20	0.12	0.05	2.34	0.0194	0.143
dx_AD	EN_L3_5_IT_1	TOMM20	0.06	0.05	1.16	0.247	0.591
dx_AD	EN_L3_5_IT_2	TOMM20	0.10	0.05	1.84	0.0653	0.29
dx_AD	EN_L3_5_IT_3	TOMM20	0.16	0.05	3.46	0.000532	0.0104
dx_AD	EN_L5_6_NP	TOMM20	0.15	0.07	2.26	0.0239	0.494
dx_AD	EN_L5_ET	TOMM20	0.48	0.50	0.96	0.338	0.999
dx_AD	EN_L6B	TOMM20	0.14	0.06	2.21	0.0268	0.253
dx_AD	EN_L6_CT	TOMM20	0.09	0.06	1.55	0.122	0.499
dx_AD	EN_L6_IT_1	TOMM20	0.06	0.06	1.07	0.283	0.743
dx_AD	EN_L6_IT_2	TOMM20	0.06	0.07	0.79	0.427	0.905
dx_AD	Endo	TOMM20	-0.10	0.27	-0.37	0.709	0.961
dx_AD	IN_ADARB2	TOMM20	0.07	0.06	1.23	0.218	0.696
dx_AD	IN_LAMP5_LHX6	TOMM20	0.04	0.07	0.61	0.542	0.904
dx_AD	IN_LAMP5_RELN	TOMM20	0.01	0.06	0.20	0.844	0.977
dx_AD	IN_PVALB	TOMM20	0.05	0.05	1.07	0.283	0.793
dx_AD	IN_PVALB_CHC	TOMM20	0.07	0.08	0.92	0.36	0.841
dx_AD	IN_SST	TOMM20	0.05	0.05	0.95	0.341	0.772
dx_AD	IN_VIP	TOMM20	-0.04	0.05	-0.91	0.365	0.678
dx_AD	Micro	TOMM20	-0.02	0.05	-0.40	0.69	0.884
dx_AD	OPC	TOMM20	-0.02	0.04	-0.58	0.564	0.9
dx_AD	Oligo	TOMM20	-0.05	0.03	-1.81	0.0697	0.245
dx_AD	PC	TOMM20	0.04	0.28	0.13	0.896	0.999
dx_AD	Astro	TOMM22	0.02	0.09	0.17	0.862	0.939
dx_AD	EN_L2_3_IT	TOMM22	0.19	0.07	2.85	0.00441	0.0608
dx_AD	EN_L3_5_IT_2	TOMM22	0.08	0.10	0.83	0.405	0.705
dx_AD	EN_L3_5_IT_3	TOMM22	0.15	0.08	1.72	0.0848	0.287
dx_AD	EN_L6_IT_1	TOMM22	0.61	0.36	1.69	0.0903	0.516
dx_AD	IN_PVALB	TOMM22	0.11	0.09	1.20	0.228	0.749
dx_AD	IN_SST	TOMM22	0.04	0.10	0.39	0.696	0.925
dx_AD	IN_VIP	TOMM22	0.05	0.09	0.53	0.596	0.833
dx_AD	OPC	TOMM22	0.05	0.09	0.54	0.592	0.909
dx_AD	Oligo	TOMM22	-0.05	0.05	-1.21	0.226	0.476
dx_AD	Astro	TOMM34	0.11	0.06	1.87	0.0621	0.227
dx_AD	EN_L2_3_IT	TOMM34	0.08	0.05	1.59	0.113	0.365
dx_AD	EN_L3_5_IT_1	TOMM34	-0.09	0.09	-0.94	0.345	0.682
dx_AD	EN_L3_5_IT_2	TOMM34	0.03	0.07	0.52	0.604	0.837
dx_AD	EN_L3_5_IT_3	TOMM34	0.06	0.06	0.89	0.374	0.643
dx_AD	EN_L5_6_NP	TOMM34	0.04	0.41	0.10	0.924	0.991
dx_AD	EN_L6B	TOMM34	0.03	0.11	0.29	0.771	0.937
dx_AD	EN_L6_CT	TOMM34	0.19	0.11	1.75	0.0793	0.407
dx_AD	EN_L6_IT_1	TOMM34	0.16	0.09	1.80	0.0722	0.47
dx_AD	EN_L6_IT_2	TOMM34	0.15	0.11	1.33	0.184	0.761
dx_AD	IN_ADARB2	TOMM34	-0.01	0.11	-0.10	0.92	0.986
dx_AD	IN_LAMP5_RELN	TOMM34	0.06	0.10	0.55	0.579	0.921
dx_AD	IN_PVALB	TOMM34	-0.01	0.07	-0.11	0.914	0.988
dx_AD	IN_SST	TOMM34	-0.03	0.10	-0.33	0.74	0.939
dx_AD	IN_VIP	TOMM34	0.05	0.07	0.62	0.532	0.795
dx_AD	Micro	TOMM34	0.22	0.10	2.24	0.0254	0.162
dx_AD	OPC	TOMM34	0.20	0.06	3.14	0.00169	0.186
dx_AD	Oligo	TOMM34	0.08	0.04	1.97	0.0487	0.2
dx_AD	Astro	TOMM40	0.15	0.05	2.86	0.0042	0.0431
dx_AD	EN_L2_3_IT	TOMM40	-0.05	0.05	-1.09	0.275	0.564
dx_AD	EN_L3_5_IT_1	TOMM40	-0.00	0.08	-0.04	0.968	0.99
dx_AD	EN_L3_5_IT_2	TOMM40	-0.08	0.05	-1.43	0.152	0.451
dx_AD	EN_L3_5_IT_3	TOMM40	-0.04	0.05	-0.79	0.431	0.688
dx_AD	EN_L5_6_NP	TOMM40	-0.06	0.10	-0.62	0.538	0.923
dx_AD	EN_L6B	TOMM40	-0.16	0.10	-1.63	0.103	0.463
dx_AD	EN_L6_CT	TOMM40	0.00	0.09	0.03	0.978	0.994
dx_AD	EN_L6_IT_1	TOMM40	-0.03	0.09	-0.36	0.722	0.941
dx_AD	EN_L6_IT_2	TOMM40	0.10	0.11	0.90	0.367	0.882
dx_AD	IN_ADARB2	TOMM40	-0.12	0.08	-1.54	0.122	0.601
dx_AD	IN_LAMP5_LHX6	TOMM40	-0.05	0.10	-0.45	0.656	0.931
dx_AD	IN_LAMP5_RELN	TOMM40	-0.12	0.08	-1.45	0.147	0.66
dx_AD	IN_PVALB	TOMM40	-0.09	0.06	-1.67	0.0944	0.575
dx_AD	IN_PVALB_CHC	TOMM40	-0.11	0.09	-1.22	0.223	0.751
dx_AD	IN_SST	TOMM40	-0.12	0.07	-1.66	0.0966	0.527
dx_AD	IN_VIP	TOMM40	-0.13	0.06	-2.27	0.0229	0.203
dx_AD	Micro	TOMM40	0.07	0.08	0.85	0.396	0.705
dx_AD	OPC	TOMM40	-0.03	0.05	-0.53	0.597	0.911
dx_AD	Oligo	TOMM40	0.09	0.04	2.25	0.0243	0.133
dx_AD	Astro	TOMM40L	-0.01	0.07	-0.11	0.913	0.963
dx_AD	EN_L2_3_IT	TOMM40L	-0.05	0.06	-0.82	0.413	0.687
dx_AD	EN_L3_5_IT_1	TOMM40L	0.87	0.33	2.61	0.00897	0.115
dx_AD	EN_L3_5_IT_2	TOMM40L	0.00	0.08	0.03	0.979	0.991
dx_AD	EN_L3_5_IT_3	TOMM40L	0.03	0.07	0.39	0.694	0.861
dx_AD	EN_L6_IT_1	TOMM40L	-0.07	0.11	-0.64	0.521	0.872
dx_AD	IN_PVALB	TOMM40L	-0.01	0.07	-0.17	0.869	0.98
dx_AD	IN_SST	TOMM40L	0.09	0.10	0.89	0.375	0.793
dx_AD	IN_VIP	TOMM40L	-0.09	0.09	-1.04	0.3	0.628
dx_AD	Micro	TOMM40L	0.13	0.10	1.31	0.19	0.498
dx_AD	OPC	TOMM40L	0.07	0.10	0.76	0.45	0.86
dx_AD	Oligo	TOMM40L	0.05	0.06	0.97	0.332	0.585
dx_AD	Astro	TOMM7	-0.08	0.04	-1.75	0.0802	0.263
dx_AD	EN_L2_3_IT	TOMM7	0.05	0.05	1.00	0.318	0.606
dx_AD	EN_L3_5_IT_1	TOMM7	0.03	0.06	0.54	0.59	0.839
dx_AD	EN_L3_5_IT_2	TOMM7	0.06	0.06	1.16	0.247	0.566
dx_AD	EN_L3_5_IT_3	TOMM7	0.10	0.05	1.89	0.0591	0.232
dx_AD	EN_L5_6_NP	TOMM7	0.06	0.09	0.67	0.503	0.91
dx_AD	EN_L6B	TOMM7	0.14	0.10	1.47	0.141	0.518
dx_AD	EN_L6_CT	TOMM7	0.07	0.08	0.94	0.35	0.743
dx_AD	EN_L6_IT_1	TOMM7	0.09	0.08	1.20	0.231	0.702
dx_AD	EN_L6_IT_2	TOMM7	0.12	0.09	1.46	0.145	0.729
dx_AD	Endo	TOMM7	-0.11	0.28	-0.39	0.7	0.958
dx_AD	IN_ADARB2	TOMM7	0.07	0.08	0.81	0.415	0.829
dx_AD	IN_LAMP5_LHX6	TOMM7	0.03	0.09	0.29	0.774	0.961
dx_AD	IN_LAMP5_RELN	TOMM7	-0.02	0.08	-0.22	0.825	0.976
dx_AD	IN_PVALB	TOMM7	0.02	0.06	0.40	0.69	0.945
dx_AD	IN_PVALB_CHC	TOMM7	0.05	0.10	0.49	0.626	0.936
dx_AD	IN_SST	TOMM7	0.11	0.07	1.68	0.0925	0.517
dx_AD	IN_VIP	TOMM7	-0.01	0.05	-0.20	0.84	0.943
dx_AD	Micro	TOMM7	-0.06	0.06	-1.10	0.271	0.595
dx_AD	OPC	TOMM7	0.05	0.04	1.04	0.297	0.79
dx_AD	Oligo	TOMM7	-0.03	0.03	-1.29	0.196	0.439
dx_AD	PC	TOMM7	-0.17	0.36	-0.47	0.641	0.993
dx_AD	Astro	TOMM70	-0.02	0.03	-0.49	0.623	0.808
dx_AD	EN_L2_3_IT	TOMM70	0.04	0.03	1.56	0.118	0.375
dx_AD	EN_L3_5_IT_1	TOMM70	-0.03	0.04	-0.63	0.531	0.807
dx_AD	EN_L3_5_IT_2	TOMM70	0.03	0.04	0.81	0.417	0.714
dx_AD	EN_L3_5_IT_3	TOMM70	0.10	0.03	3.21	0.00132	0.0195
dx_AD	EN_L5_6_NP	TOMM70	0.04	0.06	0.60	0.552	0.927
dx_AD	EN_L5_ET	TOMM70	-0.56	0.57	-0.99	0.32	0.999
dx_AD	EN_L6B	TOMM70	0.07	0.06	1.20	0.23	0.631
dx_AD	EN_L6_CT	TOMM70	0.06	0.05	1.13	0.261	0.67
dx_AD	EN_L6_IT_1	TOMM70	0.06	0.05	1.21	0.225	0.698
dx_AD	EN_L6_IT_2	TOMM70	0.01	0.07	0.13	0.9	0.986
dx_AD	Endo	TOMM70	0.02	0.27	0.08	0.94	0.995
dx_AD	IN_ADARB2	TOMM70	0.03	0.05	0.59	0.556	0.879
dx_AD	IN_LAMP5_LHX6	TOMM70	0.04	0.07	0.68	0.496	0.89
dx_AD	IN_LAMP5_RELN	TOMM70	0.09	0.05	1.75	0.0794	0.552
dx_AD	IN_PVALB	TOMM70	0.02	0.04	0.50	0.616	0.925
dx_AD	IN_PVALB_CHC	TOMM70	-0.05	0.07	-0.74	0.459	0.884
dx_AD	IN_SST	TOMM70	0.05	0.05	1.17	0.243	0.704
dx_AD	IN_VIP	TOMM70	0.02	0.04	0.65	0.517	0.789
dx_AD	Micro	TOMM70	-0.04	0.05	-0.71	0.476	0.767
dx_AD	OPC	TOMM70	0.05	0.04	1.55	0.122	0.659
dx_AD	Oligo	TOMM70	-0.03	0.02	-1.44	0.15	0.378
dx_AD	PC	TOMM70	0.16	0.33	0.50	0.619	0.993
dx_AD	Astro	TONSL	0.29	0.08	3.47	0.000519	0.0104
dx_AD	EN_L2_3_IT	TONSL	0.07	0.06	1.07	0.282	0.572
dx_AD	EN_L3_5_IT_1	TONSL	-0.63	0.36	-1.72	0.0862	0.362
dx_AD	EN_L3_5_IT_2	TONSL	0.09	0.08	1.12	0.263	0.581
dx_AD	EN_L3_5_IT_3	TONSL	0.08	0.09	0.93	0.355	0.625
dx_AD	EN_L6_IT_1	TONSL	-0.18	0.26	-0.68	0.498	0.863
dx_AD	IN_PVALB	TONSL	0.02	0.31	0.06	0.95	0.994
dx_AD	IN_VIP	TONSL	0.11	0.11	0.93	0.353	0.671
dx_AD	Oligo	TONSL	0.07	0.07	1.03	0.304	0.558
dx_AD	Adaptive	TOP1	0.09	0.17	0.55	0.579	0.946
dx_AD	Astro	TOP1	-0.01	0.03	-0.18	0.857	0.937
dx_AD	EN_L2_3_IT	TOP1	0.03	0.03	1.31	0.19	0.473
dx_AD	EN_L3_5_IT_1	TOP1	0.05	0.04	1.27	0.204	0.544
dx_AD	EN_L3_5_IT_2	TOP1	0.05	0.03	1.54	0.123	0.406
dx_AD	EN_L3_5_IT_3	TOP1	0.07	0.03	2.43	0.0153	0.102
dx_AD	EN_L5_6_NP	TOP1	0.03	0.06	0.43	0.664	0.949
dx_AD	EN_L5_ET	TOP1	-0.15	0.35	-0.45	0.655	0.999
dx_AD	EN_L6B	TOP1	0.04	0.05	0.74	0.459	0.803
dx_AD	EN_L6_CT	TOP1	0.01	0.04	0.27	0.789	0.948
dx_AD	EN_L6_IT_1	TOP1	0.02	0.05	0.47	0.636	0.914
dx_AD	EN_L6_IT_2	TOP1	0.06	0.06	1.14	0.256	0.818
dx_AD	Endo	TOP1	0.18	0.08	2.09	0.0363	0.51
dx_AD	IN_ADARB2	TOP1	0.07	0.04	1.58	0.114	0.588
dx_AD	IN_LAMP5_LHX6	TOP1	0.05	0.05	1.13	0.257	0.774
dx_AD	IN_LAMP5_RELN	TOP1	-0.02	0.04	-0.46	0.643	0.939
dx_AD	IN_PVALB	TOP1	0.01	0.03	0.40	0.689	0.945
dx_AD	IN_PVALB_CHC	TOP1	0.02	0.05	0.46	0.648	0.942
dx_AD	IN_SST	TOP1	0.03	0.04	0.90	0.37	0.79
dx_AD	IN_VIP	TOP1	0.09	0.03	2.76	0.00581	0.107
dx_AD	Micro	TOP1	-0.01	0.04	-0.22	0.826	0.939
dx_AD	OPC	TOP1	0.03	0.04	0.85	0.393	0.839
dx_AD	Oligo	TOP1	0.02	0.03	0.61	0.545	0.758
dx_AD	PC	TOP1	0.12	0.10	1.21	0.225	0.979
dx_AD	PVM	TOP1	0.13	0.13	1.01	0.312	0.909
dx_AD	SMC	TOP1	0.51	0.22	2.31	0.0211	0.874
dx_AD	VLMC	TOP1	0.05	0.09	0.60	0.547	0.807
dx_AD	Astro	TOP1MT	0.29	0.05	5.32	1.05e-07	2.7e-05
dx_AD	EN_L2_3_IT	TOP1MT	-0.09	0.06	-1.54	0.124	0.383
dx_AD	EN_L3_5_IT_1	TOP1MT	0.09	0.09	1.03	0.304	0.647
dx_AD	EN_L3_5_IT_2	TOP1MT	0.01	0.06	0.21	0.836	0.939
dx_AD	EN_L3_5_IT_3	TOP1MT	0.00	0.06	0.00	0.997	0.999
dx_AD	EN_L5_6_NP	TOP1MT	-0.08	0.10	-0.74	0.459	0.898
dx_AD	EN_L6B	TOP1MT	0.01	0.09	0.06	0.953	0.988
dx_AD	EN_L6_CT	TOP1MT	-0.09	0.09	-0.93	0.35	0.744
dx_AD	EN_L6_IT_1	TOP1MT	-0.17	0.10	-1.71	0.0876	0.509
dx_AD	IN_ADARB2	TOP1MT	-0.06	0.09	-0.66	0.509	0.867
dx_AD	IN_LAMP5_LHX6	TOP1MT	0.06	0.09	0.62	0.533	0.9
dx_AD	IN_LAMP5_RELN	TOP1MT	-0.08	0.09	-0.88	0.379	0.846
dx_AD	IN_PVALB	TOP1MT	-0.06	0.06	-1.09	0.276	0.789
dx_AD	IN_SST	TOP1MT	-0.10	0.07	-1.31	0.192	0.661
dx_AD	IN_VIP	TOP1MT	-0.08	0.07	-1.24	0.216	0.544
dx_AD	OPC	TOP1MT	0.03	0.07	0.44	0.657	0.929
dx_AD	Oligo	TOP1MT	0.10	0.05	2.10	0.0355	0.167
dx_AD	Adaptive	TOP2B	0.12	0.14	0.91	0.364	0.927
dx_AD	Astro	TOP2B	-0.06	0.03	-1.91	0.0561	0.213
dx_AD	EN_L2_3_IT	TOP2B	0.04	0.03	1.13	0.259	0.549
dx_AD	EN_L3_5_IT_1	TOP2B	0.08	0.04	1.82	0.0692	0.327
dx_AD	EN_L3_5_IT_2	TOP2B	0.04	0.04	1.15	0.249	0.566
dx_AD	EN_L3_5_IT_3	TOP2B	0.07	0.03	2.05	0.0404	0.185
dx_AD	EN_L5_6_NP	TOP2B	0.00	0.05	0.04	0.967	0.994
dx_AD	EN_L5_ET	TOP2B	-0.10	0.32	-0.32	0.752	0.999
dx_AD	EN_L6B	TOP2B	-0.01	0.05	-0.12	0.904	0.975
dx_AD	EN_L6_CT	TOP2B	0.08	0.05	1.80	0.0716	0.386
dx_AD	EN_L6_IT_1	TOP2B	0.06	0.04	1.36	0.174	0.647
dx_AD	EN_L6_IT_2	TOP2B	0.06	0.05	1.08	0.279	0.835
dx_AD	Endo	TOP2B	-0.06	0.09	-0.64	0.52	0.917
dx_AD	IN_ADARB2	TOP2B	-0.05	0.04	-1.15	0.248	0.722
dx_AD	IN_LAMP5_LHX6	TOP2B	0.01	0.05	0.28	0.779	0.962
dx_AD	IN_LAMP5_RELN	TOP2B	0.03	0.04	0.76	0.45	0.878
dx_AD	IN_PVALB	TOP2B	-0.00	0.03	-0.11	0.915	0.988
dx_AD	IN_PVALB_CHC	TOP2B	-0.02	0.06	-0.32	0.751	0.964
dx_AD	IN_SST	TOP2B	0.02	0.04	0.53	0.593	0.889
dx_AD	IN_VIP	TOP2B	-0.02	0.03	-0.48	0.63	0.849
dx_AD	Micro	TOP2B	0.03	0.04	0.87	0.382	0.694
dx_AD	OPC	TOP2B	0.02	0.03	0.77	0.441	0.857
dx_AD	Oligo	TOP2B	0.04	0.02	1.53	0.125	0.342
dx_AD	PC	TOP2B	-0.01	0.10	-0.11	0.913	0.999
dx_AD	PVM	TOP2B	-0.05	0.14	-0.34	0.731	0.974
dx_AD	SMC	TOP2B	0.34	0.56	0.61	0.54	0.972
dx_AD	VLMC	TOP2B	-0.11	0.09	-1.16	0.244	0.585
dx_AD	Astro	TOP3A	-0.12	0.04	-2.70	0.00701	0.0591
dx_AD	EN_L2_3_IT	TOP3A	-0.05	0.03	-1.43	0.154	0.426
dx_AD	EN_L3_5_IT_1	TOP3A	-0.13	0.05	-2.48	0.013	0.142
dx_AD	EN_L3_5_IT_2	TOP3A	-0.05	0.04	-1.18	0.239	0.558
dx_AD	EN_L3_5_IT_3	TOP3A	-0.08	0.04	-1.97	0.0489	0.206
dx_AD	EN_L5_6_NP	TOP3A	-0.11	0.07	-1.56	0.119	0.707
dx_AD	EN_L5_ET	TOP3A	-0.14	0.47	-0.30	0.765	0.999
dx_AD	EN_L6B	TOP3A	-0.10	0.07	-1.43	0.152	0.535
dx_AD	EN_L6_CT	TOP3A	-0.04	0.06	-0.66	0.512	0.847
dx_AD	EN_L6_IT_1	TOP3A	-0.10	0.05	-1.85	0.0648	0.451
dx_AD	EN_L6_IT_2	TOP3A	0.06	0.08	0.82	0.41	0.903
dx_AD	Endo	TOP3A	0.41	0.28	1.47	0.141	0.711
dx_AD	IN_ADARB2	TOP3A	-0.09	0.06	-1.44	0.15	0.634
dx_AD	IN_LAMP5_LHX6	TOP3A	-0.05	0.07	-0.80	0.423	0.865
dx_AD	IN_LAMP5_RELN	TOP3A	-0.10	0.06	-1.76	0.0783	0.55
dx_AD	IN_PVALB	TOP3A	-0.07	0.04	-1.58	0.114	0.612
dx_AD	IN_PVALB_CHC	TOP3A	-0.08	0.08	-0.98	0.329	0.831
dx_AD	IN_SST	TOP3A	-0.09	0.05	-1.82	0.069	0.469
dx_AD	IN_VIP	TOP3A	-0.04	0.04	-1.00	0.319	0.643
dx_AD	Micro	TOP3A	-0.02	0.06	-0.27	0.784	0.922
dx_AD	OPC	TOP3A	-0.06	0.05	-1.19	0.234	0.749
dx_AD	Oligo	TOP3A	-0.07	0.03	-2.24	0.0248	0.135
dx_AD	Astro	TOP3B	0.15	0.05	2.78	0.00549	0.051
dx_AD	EN_L2_3_IT	TOP3B	-0.02	0.05	-0.46	0.648	0.838
dx_AD	EN_L3_5_IT_1	TOP3B	-0.12	0.10	-1.20	0.231	0.573
dx_AD	EN_L3_5_IT_2	TOP3B	-0.08	0.07	-1.21	0.226	0.542
dx_AD	EN_L3_5_IT_3	TOP3B	-0.08	0.06	-1.26	0.208	0.473
dx_AD	EN_L5_6_NP	TOP3B	-0.04	0.31	-0.14	0.886	0.987
dx_AD	EN_L6B	TOP3B	-0.04	0.36	-0.11	0.914	0.978
dx_AD	EN_L6_CT	TOP3B	-0.07	0.10	-0.71	0.477	0.83
dx_AD	EN_L6_IT_1	TOP3B	-0.03	0.09	-0.35	0.728	0.941
dx_AD	EN_L6_IT_2	TOP3B	0.08	0.39	0.20	0.839	0.978
dx_AD	IN_LAMP5_RELN	TOP3B	-0.18	0.32	-0.55	0.582	0.921
dx_AD	IN_PVALB	TOP3B	-0.05	0.07	-0.66	0.511	0.898
dx_AD	IN_SST	TOP3B	-0.11	0.09	-1.26	0.208	0.677
dx_AD	IN_VIP	TOP3B	-0.02	0.08	-0.28	0.782	0.919
dx_AD	Micro	TOP3B	-0.03	0.08	-0.41	0.681	0.882
dx_AD	OPC	TOP3B	0.01	0.07	0.11	0.916	0.989
dx_AD	Oligo	TOP3B	0.09	0.05	1.89	0.059	0.223
dx_AD	EN_L2_3_IT	TOPAZ1	-0.28	0.13	-2.06	0.0389	0.209
dx_AD	EN_L3_5_IT_3	TOPAZ1	-0.41	0.43	-0.96	0.34	0.613
dx_AD	Astro	TOPBP1	-0.01	0.04	-0.30	0.763	0.889
dx_AD	EN_L2_3_IT	TOPBP1	-0.05	0.03	-1.37	0.17	0.448
dx_AD	EN_L3_5_IT_1	TOPBP1	0.15	0.06	2.64	0.00826	0.11
dx_AD	EN_L3_5_IT_2	TOPBP1	-0.00	0.04	-0.10	0.922	0.972
dx_AD	EN_L3_5_IT_3	TOPBP1	-0.01	0.04	-0.33	0.745	0.889
dx_AD	EN_L5_6_NP	TOPBP1	-0.06	0.08	-0.71	0.478	0.904
dx_AD	EN_L5_ET	TOPBP1	-0.11	0.42	-0.26	0.798	0.999
dx_AD	EN_L6B	TOPBP1	-0.02	0.07	-0.25	0.801	0.946
dx_AD	EN_L6_CT	TOPBP1	0.10	0.06	1.73	0.0834	0.416
dx_AD	EN_L6_IT_1	TOPBP1	-0.00	0.06	-0.02	0.984	0.997
dx_AD	EN_L6_IT_2	TOPBP1	-0.03	0.08	-0.32	0.75	0.973
dx_AD	Endo	TOPBP1	-0.13	0.28	-0.45	0.65	0.945
dx_AD	IN_ADARB2	TOPBP1	0.06	0.06	0.93	0.354	0.789
dx_AD	IN_LAMP5_LHX6	TOPBP1	0.04	0.08	0.52	0.603	0.918
dx_AD	IN_LAMP5_RELN	TOPBP1	-0.12	0.07	-1.84	0.0662	0.525
dx_AD	IN_PVALB	TOPBP1	-0.00	0.05	-0.04	0.968	0.996
dx_AD	IN_PVALB_CHC	TOPBP1	0.03	0.10	0.33	0.742	0.964
dx_AD	IN_SST	TOPBP1	-0.09	0.06	-1.52	0.128	0.577
dx_AD	IN_VIP	TOPBP1	-0.04	0.05	-0.74	0.462	0.752
dx_AD	Micro	TOPBP1	-0.02	0.05	-0.53	0.594	0.839
dx_AD	OPC	TOPBP1	-0.03	0.04	-0.66	0.508	0.884
dx_AD	Oligo	TOPBP1	0.01	0.03	0.30	0.765	0.893
dx_AD	PC	TOPBP1	0.05	0.33	0.16	0.876	0.999
dx_AD	Astro	TOR1A	-0.02	0.06	-0.35	0.727	0.87
dx_AD	EN_L2_3_IT	TOR1A	0.02	0.05	0.47	0.639	0.832
dx_AD	EN_L3_5_IT_1	TOR1A	-0.01	0.09	-0.14	0.889	0.964
dx_AD	EN_L3_5_IT_2	TOR1A	-0.09	0.07	-1.27	0.205	0.518
dx_AD	EN_L3_5_IT_3	TOR1A	-0.08	0.07	-1.14	0.256	0.527
dx_AD	EN_L6B	TOR1A	-0.00	0.36	-0.01	0.992	0.998
dx_AD	EN_L6_CT	TOR1A	-0.33	0.26	-1.26	0.209	0.617
dx_AD	EN_L6_IT_1	TOR1A	-0.18	0.10	-1.87	0.061	0.44
dx_AD	IN_ADARB2	TOR1A	-0.07	0.11	-0.67	0.505	0.867
dx_AD	IN_LAMP5_RELN	TOR1A	0.05	0.10	0.54	0.588	0.922
dx_AD	IN_PVALB	TOR1A	-0.02	0.07	-0.28	0.783	0.966
dx_AD	IN_SST	TOR1A	-0.09	0.09	-0.97	0.331	0.767
dx_AD	IN_VIP	TOR1A	0.03	0.07	0.46	0.647	0.857
dx_AD	Micro	TOR1A	0.22	0.08	2.84	0.00445	0.0545
dx_AD	OPC	TOR1A	-0.01	0.07	-0.19	0.85	0.973
dx_AD	Oligo	TOR1A	0.04	0.04	1.02	0.307	0.561
dx_AD	Astro	TOR1AIP1	-0.02	0.04	-0.65	0.514	0.734
dx_AD	EN_L2_3_IT	TOR1AIP1	-0.01	0.04	-0.40	0.693	0.863
dx_AD	EN_L3_5_IT_1	TOR1AIP1	0.01	0.06	0.18	0.856	0.953
dx_AD	EN_L3_5_IT_2	TOR1AIP1	0.06	0.05	1.26	0.207	0.52
dx_AD	EN_L3_5_IT_3	TOR1AIP1	0.12	0.05	2.48	0.0132	0.0934
dx_AD	EN_L5_6_NP	TOR1AIP1	-0.02	0.09	-0.20	0.844	0.982
dx_AD	EN_L6B	TOR1AIP1	0.08	0.08	0.96	0.336	0.719
dx_AD	EN_L6_CT	TOR1AIP1	0.09	0.07	1.27	0.203	0.611
dx_AD	EN_L6_IT_1	TOR1AIP1	-0.02	0.07	-0.27	0.79	0.956
dx_AD	EN_L6_IT_2	TOR1AIP1	0.01	0.10	0.08	0.94	0.993
dx_AD	Endo	TOR1AIP1	0.21	0.32	0.67	0.504	0.912
dx_AD	IN_ADARB2	TOR1AIP1	0.00	0.07	0.06	0.954	0.994
dx_AD	IN_LAMP5_LHX6	TOR1AIP1	0.11	0.08	1.34	0.18	0.709
dx_AD	IN_LAMP5_RELN	TOR1AIP1	0.04	0.06	0.75	0.455	0.88
dx_AD	IN_PVALB	TOR1AIP1	-0.07	0.05	-1.38	0.168	0.687
dx_AD	IN_PVALB_CHC	TOR1AIP1	-0.03	0.09	-0.31	0.756	0.964
dx_AD	IN_SST	TOR1AIP1	-0.09	0.06	-1.66	0.0969	0.527
dx_AD	IN_VIP	TOR1AIP1	-0.04	0.04	-0.98	0.326	0.649
dx_AD	Micro	TOR1AIP1	-0.03	0.05	-0.71	0.478	0.768
dx_AD	OPC	TOR1AIP1	-0.05	0.04	-1.16	0.246	0.757
dx_AD	Oligo	TOR1AIP1	0.02	0.03	0.78	0.435	0.675
dx_AD	PC	TOR1AIP1	0.14	0.37	0.37	0.709	0.999
dx_AD	VLMC	TOR1AIP1	-0.09	0.12	-0.75	0.456	0.756
dx_AD	Astro	TOR1AIP2	-0.02	0.03	-0.64	0.525	0.742
dx_AD	EN_L2_3_IT	TOR1AIP2	0.06	0.03	2.22	0.0267	0.171
dx_AD	EN_L3_5_IT_1	TOR1AIP2	0.06	0.04	1.52	0.129	0.441
dx_AD	EN_L3_5_IT_2	TOR1AIP2	0.06	0.04	1.66	0.0972	0.359
dx_AD	EN_L3_5_IT_3	TOR1AIP2	0.04	0.03	1.23	0.219	0.487
dx_AD	EN_L5_6_NP	TOR1AIP2	0.02	0.06	0.37	0.709	0.959
dx_AD	EN_L5_ET	TOR1AIP2	0.41	0.42	0.98	0.325	0.999
dx_AD	EN_L6B	TOR1AIP2	-0.02	0.05	-0.30	0.764	0.934
dx_AD	EN_L6_CT	TOR1AIP2	0.04	0.05	0.75	0.451	0.817
dx_AD	EN_L6_IT_1	TOR1AIP2	0.02	0.05	0.48	0.631	0.913
dx_AD	EN_L6_IT_2	TOR1AIP2	0.18	0.05	3.23	0.00126	0.172
dx_AD	Endo	TOR1AIP2	-0.02	0.11	-0.23	0.814	0.982
dx_AD	IN_ADARB2	TOR1AIP2	0.10	0.06	1.71	0.0872	0.551
dx_AD	IN_LAMP5_LHX6	TOR1AIP2	0.00	0.06	0.05	0.963	0.996
dx_AD	IN_LAMP5_RELN	TOR1AIP2	0.10	0.05	2.13	0.0335	0.404
dx_AD	IN_PVALB	TOR1AIP2	0.02	0.04	0.60	0.547	0.907
dx_AD	IN_PVALB_CHC	TOR1AIP2	-0.03	0.07	-0.40	0.688	0.952
dx_AD	IN_SST	TOR1AIP2	0.01	0.04	0.25	0.805	0.958
dx_AD	IN_VIP	TOR1AIP2	0.01	0.03	0.19	0.852	0.948
dx_AD	Micro	TOR1AIP2	0.09	0.05	1.85	0.0642	0.278
dx_AD	OPC	TOR1AIP2	0.05	0.04	1.34	0.181	0.708
dx_AD	Oligo	TOR1AIP2	0.09	0.03	3.65	0.000259	0.00868
dx_AD	PC	TOR1AIP2	0.16	0.12	1.33	0.184	0.979
dx_AD	PVM	TOR1AIP2	0.26	0.58	0.44	0.657	0.973
dx_AD	VLMC	TOR1AIP2	-0.25	0.33	-0.74	0.462	0.759
dx_AD	Astro	TOR1B	0.01	0.05	0.26	0.792	0.904
dx_AD	EN_L2_3_IT	TOR1B	-0.01	0.04	-0.15	0.883	0.954
dx_AD	EN_L3_5_IT_1	TOR1B	-0.02	0.07	-0.34	0.735	0.906
dx_AD	EN_L3_5_IT_2	TOR1B	0.02	0.05	0.34	0.735	0.899
dx_AD	EN_L3_5_IT_3	TOR1B	-0.00	0.06	-0.03	0.974	0.99
dx_AD	EN_L5_6_NP	TOR1B	-0.20	0.11	-1.80	0.0724	0.642
dx_AD	EN_L6B	TOR1B	0.02	0.10	0.18	0.857	0.964
dx_AD	EN_L6_CT	TOR1B	0.03	0.09	0.35	0.726	0.931
dx_AD	EN_L6_IT_1	TOR1B	0.03	0.08	0.33	0.742	0.944
dx_AD	EN_L6_IT_2	TOR1B	0.29	0.11	2.62	0.00867	0.36
dx_AD	IN_ADARB2	TOR1B	0.07	0.08	0.95	0.344	0.782
dx_AD	IN_LAMP5_LHX6	TOR1B	0.07	0.10	0.73	0.462	0.879
dx_AD	IN_LAMP5_RELN	TOR1B	0.08	0.09	0.88	0.381	0.847
dx_AD	IN_PVALB	TOR1B	-0.06	0.06	-0.95	0.343	0.825
dx_AD	IN_PVALB_CHC	TOR1B	0.09	0.11	0.76	0.449	0.881
dx_AD	IN_SST	TOR1B	-0.13	0.07	-1.79	0.0739	0.48
dx_AD	IN_VIP	TOR1B	0.01	0.05	0.18	0.858	0.95
dx_AD	Micro	TOR1B	0.20	0.08	2.58	0.0099	0.0903
dx_AD	OPC	TOR1B	-0.07	0.05	-1.29	0.197	0.721
dx_AD	Oligo	TOR1B	0.03	0.04	0.91	0.36	0.611
dx_AD	Astro	TOR2A	0.11	0.08	1.42	0.156	0.382
dx_AD	EN_L2_3_IT	TOR2A	-0.02	0.06	-0.27	0.783	0.909
dx_AD	EN_L3_5_IT_2	TOR2A	0.11	0.08	1.26	0.209	0.523
dx_AD	EN_L3_5_IT_3	TOR2A	0.05	0.08	0.58	0.562	0.782
dx_AD	IN_PVALB	TOR2A	0.09	0.10	0.85	0.394	0.853
dx_AD	IN_VIP	TOR2A	-0.07	0.09	-0.73	0.465	0.754
dx_AD	OPC	TOR2A	0.00	0.09	0.04	0.968	0.996
dx_AD	Oligo	TOR2A	0.04	0.06	0.63	0.529	0.746
dx_AD	Astro	TOR3A	0.03	0.06	0.46	0.643	0.82
dx_AD	EN_L2_3_IT	TOR3A	-0.01	0.05	-0.16	0.874	0.95
dx_AD	EN_L3_5_IT_1	TOR3A	-0.01	0.09	-0.05	0.957	0.985
dx_AD	EN_L3_5_IT_2	TOR3A	-0.04	0.07	-0.59	0.555	0.808
dx_AD	EN_L3_5_IT_3	TOR3A	-0.05	0.08	-0.63	0.526	0.759
dx_AD	EN_L5_6_NP	TOR3A	0.79	0.36	2.18	0.029	0.517
dx_AD	EN_L6B	TOR3A	0.01	0.32	0.03	0.976	0.994
dx_AD	EN_L6_CT	TOR3A	0.08	0.40	0.20	0.844	0.963
dx_AD	EN_L6_IT_1	TOR3A	0.09	0.10	0.89	0.371	0.8
dx_AD	IN_ADARB2	TOR3A	-0.12	0.11	-1.09	0.277	0.741
dx_AD	IN_LAMP5_RELN	TOR3A	-0.03	0.10	-0.31	0.755	0.965
dx_AD	IN_PVALB	TOR3A	-0.02	0.08	-0.23	0.815	0.972
dx_AD	IN_SST	TOR3A	-0.06	0.10	-0.59	0.553	0.873
dx_AD	IN_VIP	TOR3A	0.09	0.07	1.43	0.154	0.472
dx_AD	Micro	TOR3A	-0.03	0.07	-0.41	0.681	0.882
dx_AD	OPC	TOR3A	-0.06	0.07	-0.91	0.363	0.823
dx_AD	Oligo	TOR3A	-0.09	0.04	-2.12	0.0339	0.163
dx_AD	Adaptive	TOX	0.27	0.18	1.54	0.124	0.785
dx_AD	Astro	TOX	0.03	0.05	0.60	0.55	0.76
dx_AD	EN_L2_3_IT	TOX	0.15	0.09	1.65	0.0998	0.344
dx_AD	EN_L3_5_IT_1	TOX	0.04	0.08	0.53	0.594	0.84
dx_AD	EN_L3_5_IT_2	TOX	0.05	0.04	1.39	0.165	0.469
dx_AD	EN_L3_5_IT_3	TOX	0.16	0.04	3.70	0.000214	0.00525
dx_AD	EN_L5_6_NP	TOX	0.09	0.05	1.86	0.0623	0.63
dx_AD	EN_L5_ET	TOX	-0.07	0.28	-0.26	0.792	0.999
dx_AD	EN_L6B	TOX	0.02	0.17	0.11	0.915	0.978
dx_AD	EN_L6_CT	TOX	0.07	0.05	1.32	0.186	0.589
dx_AD	EN_L6_IT_1	TOX	0.25	0.10	2.55	0.0108	0.205
dx_AD	EN_L6_IT_2	TOX	0.48	0.23	2.08	0.0378	0.537
dx_AD	Endo	TOX	-0.35	0.14	-2.43	0.0153	0.364
dx_AD	IN_ADARB2	TOX	-0.16	0.12	-1.30	0.193	0.675
dx_AD	IN_LAMP5_LHX6	TOX	0.08	0.04	1.80	0.0712	0.532
dx_AD	IN_LAMP5_RELN	TOX	0.03	0.06	0.49	0.627	0.936
dx_AD	IN_PVALB	TOX	0.19	0.10	1.96	0.0501	0.455
dx_AD	IN_PVALB_CHC	TOX	0.16	0.05	3.58	0.000338	0.031
dx_AD	IN_SST	TOX	0.11	0.09	1.17	0.241	0.701
dx_AD	IN_VIP	TOX	0.27	0.10	2.67	0.00769	0.122
dx_AD	Micro	TOX	-0.18	0.10	-1.68	0.0929	0.344
dx_AD	OPC	TOX	0.06	0.04	1.64	0.101	0.633
dx_AD	Oligo	TOX	-0.03	0.08	-0.43	0.667	0.837
dx_AD	PVM	TOX	0.54	0.22	2.51	0.0119	0.62
dx_AD	Astro	TOX2	0.25	0.13	1.99	0.047	0.191
dx_AD	EN_L2_3_IT	TOX2	-0.21	0.10	-2.09	0.0364	0.201
dx_AD	EN_L3_5_IT_2	TOX2	-0.29	0.12	-2.37	0.0175	0.139
dx_AD	EN_L3_5_IT_3	TOX2	-0.26	0.07	-3.63	0.000284	0.00651
dx_AD	EN_L5_ET	TOX2	0.10	0.41	0.25	0.8	0.999
dx_AD	EN_L6B	TOX2	-0.18	0.13	-1.37	0.172	0.561
dx_AD	EN_L6_CT	TOX2	0.10	0.13	0.82	0.41	0.788
dx_AD	EN_L6_IT_1	TOX2	-0.21	0.09	-2.21	0.0272	0.316
dx_AD	Endo	TOX2	-0.00	0.15	-0.01	0.992	0.999
dx_AD	IN_ADARB2	TOX2	0.01	0.08	0.17	0.866	0.975
dx_AD	IN_LAMP5_LHX6	TOX2	-0.04	0.04	-0.97	0.331	0.818
dx_AD	IN_LAMP5_RELN	TOX2	0.04	0.04	0.98	0.328	0.82
dx_AD	IN_PVALB	TOX2	-0.05	0.05	-0.94	0.349	0.828
dx_AD	IN_PVALB_CHC	TOX2	0.05	0.06	0.77	0.439	0.878
dx_AD	IN_SST	TOX2	-0.20	0.09	-2.14	0.032	0.354
dx_AD	IN_VIP	TOX2	-0.03	0.10	-0.34	0.734	0.898
dx_AD	OPC	TOX2	-0.06	0.06	-1.14	0.252	0.761
dx_AD	Oligo	TOX2	-0.04	0.07	-0.54	0.592	0.79
dx_AD	Astro	TOX3	-0.17	0.10	-1.71	0.0868	0.274
dx_AD	EN_L2_3_IT	TOX3	0.31	0.13	2.43	0.0151	0.125
dx_AD	EN_L3_5_IT_2	TOX3	0.59	0.39	1.51	0.131	0.418
dx_AD	EN_L5_6_NP	TOX3	-0.16	0.19	-0.85	0.398	0.879
dx_AD	EN_L6_IT_1	TOX3	0.14	0.21	0.65	0.518	0.87
dx_AD	IN_ADARB2	TOX3	-0.07	0.07	-0.98	0.327	0.77
dx_AD	IN_LAMP5_LHX6	TOX3	0.10	0.06	1.73	0.0831	0.557
dx_AD	IN_LAMP5_RELN	TOX3	0.16	0.06	2.70	0.00701	0.196
dx_AD	IN_PVALB	TOX3	0.07	0.04	1.80	0.0722	0.522
dx_AD	IN_PVALB_CHC	TOX3	0.04	0.07	0.64	0.52	0.906
dx_AD	IN_SST	TOX3	-0.04	0.05	-0.79	0.43	0.818
dx_AD	IN_VIP	TOX3	0.04	0.07	0.52	0.601	0.834
dx_AD	OPC	TOX3	0.09	0.05	1.84	0.0651	0.563
dx_AD	Oligo	TOX3	0.06	0.09	0.68	0.497	0.722
dx_AD	Astro	TOX4	-0.11	0.04	-2.79	0.00531	0.0498
dx_AD	EN_L2_3_IT	TOX4	-0.06	0.04	-1.66	0.0973	0.34
dx_AD	EN_L3_5_IT_1	TOX4	-0.08	0.06	-1.29	0.197	0.535
dx_AD	EN_L3_5_IT_2	TOX4	-0.08	0.04	-1.81	0.07	0.301
dx_AD	EN_L3_5_IT_3	TOX4	-0.10	0.04	-2.22	0.0263	0.142
dx_AD	EN_L5_6_NP	TOX4	-0.05	0.09	-0.54	0.591	0.935
dx_AD	EN_L5_ET	TOX4	0.53	0.56	0.94	0.345	0.999
dx_AD	EN_L6B	TOX4	0.02	0.08	0.20	0.843	0.958
dx_AD	EN_L6_CT	TOX4	-0.03	0.08	-0.33	0.739	0.937
dx_AD	EN_L6_IT_1	TOX4	-0.09	0.07	-1.33	0.183	0.657
dx_AD	EN_L6_IT_2	TOX4	-0.21	0.09	-2.44	0.0146	0.425
dx_AD	Endo	TOX4	0.00	0.30	0.01	0.992	0.999
dx_AD	IN_ADARB2	TOX4	-0.10	0.07	-1.36	0.172	0.661
dx_AD	IN_LAMP5_LHX6	TOX4	-0.14	0.08	-1.63	0.103	0.6
dx_AD	IN_LAMP5_RELN	TOX4	-0.08	0.07	-1.17	0.242	0.759
dx_AD	IN_PVALB	TOX4	-0.09	0.05	-2.02	0.043	0.435
dx_AD	IN_PVALB_CHC	TOX4	0.06	0.09	0.65	0.513	0.905
dx_AD	IN_SST	TOX4	-0.07	0.06	-1.26	0.207	0.675
dx_AD	IN_VIP	TOX4	-0.08	0.05	-1.70	0.0894	0.374
dx_AD	Micro	TOX4	-0.11	0.06	-1.81	0.0696	0.29
dx_AD	OPC	TOX4	-0.08	0.04	-2.00	0.0457	0.506
dx_AD	Oligo	TOX4	-0.06	0.03	-2.15	0.0312	0.155
dx_AD	PC	TOX4	0.04	0.32	0.12	0.902	0.999
dx_AD	Astro	TP53	-0.08	0.07	-1.28	0.2	0.444
dx_AD	EN_L2_3_IT	TP53	0.07	0.07	0.97	0.334	0.621
dx_AD	EN_L3_5_IT_2	TP53	-0.08	0.10	-0.74	0.457	0.744
dx_AD	EN_L3_5_IT_3	TP53	-0.06	0.10	-0.58	0.564	0.784
dx_AD	EN_L6_IT_1	TP53	-0.04	0.45	-0.10	0.922	0.985
dx_AD	IN_PVALB	TP53	-0.05	0.09	-0.49	0.621	0.927
dx_AD	IN_VIP	TP53	-0.08	0.09	-0.82	0.413	0.713
dx_AD	Micro	TP53	-0.05	0.06	-0.83	0.404	0.709
dx_AD	OPC	TP53	-0.05	0.08	-0.67	0.501	0.881
dx_AD	Oligo	TP53	0.01	0.04	0.19	0.846	0.932
dx_AD	EN_L2_3_IT	TP53AIP1	0.04	0.39	0.10	0.92	0.971
dx_AD	Astro	TP53BP1	-0.01	0.03	-0.36	0.721	0.866
dx_AD	EN_L2_3_IT	TP53BP1	0.03	0.02	1.35	0.177	0.457
dx_AD	EN_L3_5_IT_1	TP53BP1	0.01	0.03	0.46	0.644	0.867
dx_AD	EN_L3_5_IT_2	TP53BP1	0.02	0.03	0.88	0.379	0.686
dx_AD	EN_L3_5_IT_3	TP53BP1	0.07	0.03	2.66	0.00773	0.0658
dx_AD	EN_L5_6_NP	TP53BP1	-0.00	0.05	-0.06	0.951	0.992
dx_AD	EN_L5_ET	TP53BP1	-0.18	0.43	-0.42	0.674	0.999
dx_AD	EN_L6B	TP53BP1	0.05	0.05	1.10	0.269	0.668
dx_AD	EN_L6_CT	TP53BP1	0.03	0.04	0.66	0.511	0.847
dx_AD	EN_L6_IT_1	TP53BP1	0.03	0.04	0.76	0.444	0.839
dx_AD	EN_L6_IT_2	TP53BP1	0.02	0.05	0.43	0.668	0.958
dx_AD	Endo	TP53BP1	-0.01	0.22	-0.04	0.966	0.998
dx_AD	IN_ADARB2	TP53BP1	0.02	0.04	0.48	0.632	0.91
dx_AD	IN_LAMP5_LHX6	TP53BP1	0.06	0.04	1.38	0.169	0.695
dx_AD	IN_LAMP5_RELN	TP53BP1	0.03	0.04	0.64	0.521	0.905
dx_AD	IN_PVALB	TP53BP1	-0.02	0.03	-0.88	0.379	0.846
dx_AD	IN_PVALB_CHC	TP53BP1	-0.03	0.05	-0.56	0.573	0.916
dx_AD	IN_SST	TP53BP1	0.05	0.03	1.57	0.117	0.558
dx_AD	IN_VIP	TP53BP1	0.01	0.02	0.33	0.742	0.903
dx_AD	Micro	TP53BP1	-0.01	0.05	-0.27	0.79	0.926
dx_AD	OPC	TP53BP1	-0.02	0.03	-0.85	0.395	0.839
dx_AD	Oligo	TP53BP1	-0.01	0.02	-0.40	0.686	0.849
dx_AD	PC	TP53BP1	-0.02	0.10	-0.24	0.809	0.999
dx_AD	VLMC	TP53BP1	0.06	0.09	0.65	0.513	0.792
dx_AD	Astro	TP53BP2	-0.06	0.04	-1.57	0.115	0.323
dx_AD	EN_L2_3_IT	TP53BP2	-0.03	0.06	-0.56	0.575	0.794
dx_AD	EN_L3_5_IT_1	TP53BP2	-0.10	0.10	-0.99	0.324	0.662
dx_AD	EN_L3_5_IT_2	TP53BP2	0.02	0.10	0.16	0.875	0.957
dx_AD	EN_L3_5_IT_3	TP53BP2	0.07	0.08	0.84	0.4	0.665
dx_AD	EN_L6B	TP53BP2	0.25	0.11	2.26	0.0239	0.242
dx_AD	EN_L6_CT	TP53BP2	0.14	0.11	1.20	0.23	0.637
dx_AD	EN_L6_IT_1	TP53BP2	0.16	0.12	1.37	0.171	0.642
dx_AD	Endo	TP53BP2	0.39	0.33	1.17	0.241	0.799
dx_AD	IN_ADARB2	TP53BP2	0.06	0.10	0.60	0.552	0.879
dx_AD	IN_LAMP5_LHX6	TP53BP2	0.02	0.12	0.19	0.847	0.977
dx_AD	IN_LAMP5_RELN	TP53BP2	0.06	0.11	0.60	0.55	0.913
dx_AD	IN_PVALB	TP53BP2	-0.22	0.07	-3.36	0.000791	0.0628
dx_AD	IN_SST	TP53BP2	-0.16	0.10	-1.57	0.116	0.558
dx_AD	IN_VIP	TP53BP2	0.03	0.07	0.41	0.683	0.875
dx_AD	Micro	TP53BP2	-0.26	0.06	-4.45	8.54e-06	0.000546
dx_AD	OPC	TP53BP2	0.02	0.04	0.53	0.598	0.911
dx_AD	Oligo	TP53BP2	-0.05	0.03	-1.76	0.079	0.264
dx_AD	PC	TP53BP2	0.25	0.34	0.72	0.469	0.99
dx_AD	Astro	TP53I11	-0.16	0.10	-1.64	0.1	0.298
dx_AD	EN_L2_3_IT	TP53I11	-0.08	0.07	-1.05	0.294	0.582
dx_AD	EN_L3_5_IT_2	TP53I11	-0.03	0.10	-0.31	0.758	0.91
dx_AD	EN_L3_5_IT_3	TP53I11	-0.26	0.09	-2.86	0.00423	0.0444
dx_AD	EN_L5_6_NP	TP53I11	-0.18	0.09	-1.93	0.0531	0.612
dx_AD	EN_L6_CT	TP53I11	-0.29	0.16	-1.86	0.0635	0.365
dx_AD	IN_ADARB2	TP53I11	-0.01	0.10	-0.09	0.927	0.988
dx_AD	IN_LAMP5_RELN	TP53I11	0.08	0.09	0.86	0.389	0.852
dx_AD	IN_VIP	TP53I11	-0.06	0.06	-1.05	0.293	0.62
dx_AD	Micro	TP53I11	0.19	0.07	2.58	0.00989	0.0903
dx_AD	Oligo	TP53I11	0.10	0.10	1.02	0.309	0.563
dx_AD	Astro	TP53I3	0.02	0.08	0.21	0.836	0.925
dx_AD	EN_L2_3_IT	TP53I3	0.11	0.10	1.13	0.259	0.549
dx_AD	EN_L3_5_IT_2	TP53I3	0.15	0.32	0.47	0.639	0.854
dx_AD	EN_L3_5_IT_3	TP53I3	0.67	0.32	2.11	0.0351	0.169
dx_AD	IN_PVALB	TP53I3	-0.03	0.35	-0.09	0.931	0.99
dx_AD	IN_VIP	TP53I3	0.07	0.12	0.59	0.554	0.808
dx_AD	Micro	TP53I3	0.11	0.10	1.14	0.253	0.576
dx_AD	OPC	TP53I3	0.01	0.08	0.10	0.922	0.99
dx_AD	Oligo	TP53I3	-0.03	0.08	-0.31	0.758	0.889
dx_AD	Astro	TP53INP1	0.05	0.05	0.97	0.334	0.589
dx_AD	EN_L2_3_IT	TP53INP1	0.03	0.09	0.34	0.731	0.883
dx_AD	EN_L3_5_IT_2	TP53INP1	0.19	0.30	0.63	0.53	0.795
dx_AD	EN_L3_5_IT_3	TP53INP1	0.12	0.10	1.28	0.2	0.464
dx_AD	Endo	TP53INP1	-0.10	0.38	-0.27	0.791	0.978
dx_AD	IN_ADARB2	TP53INP1	0.01	0.09	0.06	0.949	0.993
dx_AD	IN_LAMP5_LHX6	TP53INP1	0.15	0.11	1.42	0.154	0.675
dx_AD	IN_LAMP5_RELN	TP53INP1	0.22	0.09	2.47	0.0134	0.271
dx_AD	IN_PVALB	TP53INP1	0.21	0.10	2.13	0.0334	0.391
dx_AD	IN_VIP	TP53INP1	-0.02	0.08	-0.27	0.786	0.921
dx_AD	Micro	TP53INP1	0.07	0.09	0.75	0.452	0.75
dx_AD	OPC	TP53INP1	0.09	0.05	1.70	0.0884	0.621
dx_AD	Oligo	TP53INP1	0.01	0.04	0.24	0.813	0.918
dx_AD	PC	TP53INP1	0.04	0.34	0.11	0.916	0.999
dx_AD	Astro	TP53INP2	-0.25	0.07	-3.37	0.00075	0.0136
dx_AD	EN_L2_3_IT	TP53INP2	-0.10	0.07	-1.37	0.172	0.452
dx_AD	EN_L3_5_IT_2	TP53INP2	-0.18	0.10	-1.84	0.0656	0.291
dx_AD	EN_L3_5_IT_3	TP53INP2	-0.10	0.09	-1.06	0.29	0.564
dx_AD	IN_PVALB	TP53INP2	-0.08	0.10	-0.82	0.411	0.861
dx_AD	IN_SST	TP53INP2	-0.25	0.11	-2.36	0.0181	0.281
dx_AD	IN_VIP	TP53INP2	-0.21	0.10	-2.05	0.0401	0.26
dx_AD	OPC	TP53INP2	-0.03	0.09	-0.32	0.751	0.953
dx_AD	Oligo	TP53INP2	-0.24	0.06	-3.88	0.000105	0.00495
dx_AD	Astro	TP53RK	0.05	0.06	0.83	0.407	0.652
dx_AD	EN_L2_3_IT	TP53RK	-0.10	0.05	-1.93	0.0541	0.249
dx_AD	EN_L3_5_IT_1	TP53RK	-0.14	0.09	-1.64	0.1	0.389
dx_AD	EN_L3_5_IT_2	TP53RK	-0.14	0.07	-1.84	0.0663	0.293
dx_AD	EN_L3_5_IT_3	TP53RK	-0.06	0.07	-0.82	0.411	0.674
dx_AD	EN_L5_6_NP	TP53RK	0.25	0.38	0.67	0.502	0.91
dx_AD	EN_L6B	TP53RK	-0.66	0.35	-1.87	0.0618	0.377
dx_AD	EN_L6_CT	TP53RK	-0.05	0.30	-0.16	0.875	0.97
dx_AD	EN_L6_IT_1	TP53RK	-0.22	0.10	-2.13	0.0334	0.346
dx_AD	IN_PVALB	TP53RK	-0.07	0.09	-0.77	0.439	0.874
dx_AD	IN_SST	TP53RK	-0.04	0.10	-0.36	0.716	0.932
dx_AD	IN_VIP	TP53RK	-0.01	0.08	-0.12	0.908	0.969
dx_AD	OPC	TP53RK	0.00	0.07	0.03	0.974	0.996
dx_AD	Oligo	TP53RK	0.11	0.05	2.37	0.0178	0.111
dx_AD	Astro	TP53TG5	0.01	0.06	0.08	0.937	0.974
dx_AD	EN_L2_3_IT	TP53TG5	-0.07	0.08	-0.95	0.341	0.627
dx_AD	EN_L3_5_IT_1	TP53TG5	-0.06	0.08	-0.74	0.457	0.76
dx_AD	EN_L3_5_IT_2	TP53TG5	-0.03	0.08	-0.33	0.738	0.901
dx_AD	EN_L3_5_IT_3	TP53TG5	-0.03	0.07	-0.42	0.674	0.85
dx_AD	EN_L5_6_NP	TP53TG5	0.09	0.11	0.78	0.436	0.89
dx_AD	EN_L5_ET	TP53TG5	0.95	0.63	1.52	0.128	0.999
dx_AD	EN_L6B	TP53TG5	0.11	0.10	1.04	0.297	0.69
dx_AD	EN_L6_CT	TP53TG5	0.01	0.11	0.08	0.94	0.983
dx_AD	EN_L6_IT_1	TP53TG5	0.03	0.10	0.26	0.794	0.957
dx_AD	EN_L6_IT_2	TP53TG5	0.05	0.12	0.41	0.679	0.959
dx_AD	IN_ADARB2	TP53TG5	-0.01	0.10	-0.13	0.893	0.982
dx_AD	IN_LAMP5_LHX6	TP53TG5	-0.02	0.10	-0.23	0.817	0.968
dx_AD	IN_LAMP5_RELN	TP53TG5	0.07	0.09	0.82	0.413	0.863
dx_AD	IN_PVALB	TP53TG5	-0.15	0.07	-2.02	0.0435	0.436
dx_AD	IN_PVALB_CHC	TP53TG5	-0.03	0.11	-0.22	0.823	0.974
dx_AD	IN_SST	TP53TG5	-0.11	0.09	-1.33	0.185	0.653
dx_AD	IN_VIP	TP53TG5	-0.12	0.08	-1.54	0.125	0.433
dx_AD	Micro	TP53TG5	-0.02	0.08	-0.23	0.817	0.936
dx_AD	OPC	TP53TG5	-0.01	0.08	-0.17	0.864	0.976
dx_AD	Oligo	TP53TG5	-0.19	0.06	-3.06	0.00218	0.0309
dx_AD	PC	TP53TG5	0.02	0.39	0.04	0.965	1
dx_AD	Astro	TP63	0.16	0.15	1.08	0.28	0.533
dx_AD	EN_L2_3_IT	TP63	0.19	0.13	1.45	0.148	0.419
dx_AD	IN_PVALB	TP63	-0.00	0.14	-0.01	0.992	0.999
dx_AD	IN_PVALB_CHC	TP63	0.19	0.17	1.15	0.251	0.775
dx_AD	IN_VIP	TP63	-0.06	0.15	-0.37	0.712	0.888
dx_AD	OPC	TP63	0.42	0.17	2.54	0.0111	0.365
dx_AD	Oligo	TP63	0.19	0.15	1.26	0.208	0.454
dx_AD	PC	TP63	-0.34	0.16	-2.09	0.0365	0.979
dx_AD	VLMC	TP63	0.04	0.19	0.22	0.825	0.936
dx_AD	Oligo	TP73	-0.14	0.11	-1.32	0.187	0.428
dx_AD	EN_L2_3_IT	TPBG	-0.15	0.11	-1.39	0.164	0.44
dx_AD	EN_L3_5_IT_2	TPBG	-0.13	0.07	-1.85	0.0647	0.289
dx_AD	Oligo	TPBG	-0.18	0.10	-1.70	0.09	0.283
dx_AD	Astro	TPCN1	0.05	0.07	0.70	0.482	0.71
dx_AD	EN_L2_3_IT	TPCN1	-0.11	0.04	-2.77	0.00554	0.0708
dx_AD	EN_L3_5_IT_1	TPCN1	-0.05	0.05	-1.07	0.287	0.632
dx_AD	EN_L3_5_IT_2	TPCN1	-0.01	0.05	-0.20	0.844	0.943
dx_AD	EN_L3_5_IT_3	TPCN1	-0.05	0.05	-1.13	0.259	0.531
dx_AD	EN_L5_6_NP	TPCN1	0.00	0.09	0.05	0.963	0.994
dx_AD	EN_L5_ET	TPCN1	0.74	0.42	1.76	0.0785	0.956
dx_AD	EN_L6B	TPCN1	0.06	0.07	0.81	0.417	0.777
dx_AD	EN_L6_CT	TPCN1	-0.05	0.06	-0.80	0.425	0.801
dx_AD	EN_L6_IT_1	TPCN1	-0.13	0.06	-2.13	0.0335	0.346
dx_AD	EN_L6_IT_2	TPCN1	0.02	0.09	0.22	0.828	0.977
dx_AD	IN_ADARB2	TPCN1	-0.08	0.07	-1.28	0.2	0.682
dx_AD	IN_LAMP5_LHX6	TPCN1	0.05	0.07	0.68	0.497	0.891
dx_AD	IN_LAMP5_RELN	TPCN1	-0.03	0.07	-0.52	0.606	0.928
dx_AD	IN_PVALB	TPCN1	-0.05	0.05	-1.01	0.313	0.81
dx_AD	IN_PVALB_CHC	TPCN1	0.07	0.09	0.74	0.462	0.884
dx_AD	IN_SST	TPCN1	-0.11	0.06	-1.80	0.0714	0.476
dx_AD	IN_VIP	TPCN1	-0.02	0.05	-0.52	0.603	0.835
dx_AD	Micro	TPCN1	0.11	0.07	1.57	0.117	0.392
dx_AD	OPC	TPCN1	-0.05	0.05	-1.08	0.28	0.781
dx_AD	Oligo	TPCN1	-0.01	0.03	-0.24	0.813	0.918
dx_AD	PC	TPCN1	-0.10	0.13	-0.79	0.428	0.984
dx_AD	PVM	TPCN1	0.02	0.16	0.13	0.894	0.983
dx_AD	VLMC	TPCN1	-0.57	0.13	-4.49	7.28e-06	0.0105
dx_AD	Astro	TPCN2	0.04	0.09	0.42	0.672	0.837
dx_AD	EN_L2_3_IT	TPCN2	-0.16	0.08	-1.98	0.0476	0.232
dx_AD	EN_L3_5_IT_2	TPCN2	-0.11	0.11	-0.98	0.326	0.643
dx_AD	EN_L3_5_IT_3	TPCN2	-0.18	0.11	-1.72	0.0858	0.289
dx_AD	EN_L6_IT_1	TPCN2	-0.32	0.38	-0.85	0.397	0.816
dx_AD	IN_PVALB	TPCN2	-0.08	0.10	-0.77	0.44	0.874
dx_AD	OPC	TPCN2	0.08	0.08	0.99	0.325	0.806
dx_AD	Oligo	TPCN2	0.06	0.08	0.78	0.438	0.677
dx_AD	Adaptive	TPD52	-0.03	0.21	-0.14	0.887	0.983
dx_AD	Astro	TPD52	0.05	0.06	0.91	0.365	0.616
dx_AD	EN_L2_3_IT	TPD52	0.04	0.03	1.13	0.26	0.55
dx_AD	EN_L3_5_IT_1	TPD52	0.10	0.04	2.50	0.0125	0.139
dx_AD	EN_L3_5_IT_2	TPD52	0.11	0.04	2.84	0.00455	0.0603
dx_AD	EN_L3_5_IT_3	TPD52	0.02	0.04	0.55	0.581	0.794
dx_AD	EN_L5_6_NP	TPD52	0.07	0.06	1.10	0.272	0.825
dx_AD	EN_L5_ET	TPD52	-0.05	0.42	-0.12	0.907	0.999
dx_AD	EN_L6B	TPD52	0.06	0.06	0.90	0.369	0.744
dx_AD	EN_L6_CT	TPD52	-0.01	0.05	-0.24	0.81	0.955
dx_AD	EN_L6_IT_1	TPD52	0.10	0.05	1.99	0.047	0.398
dx_AD	EN_L6_IT_2	TPD52	-0.02	0.06	-0.29	0.776	0.974
dx_AD	IN_ADARB2	TPD52	0.07	0.07	1.09	0.277	0.741
dx_AD	IN_LAMP5_LHX6	TPD52	0.12	0.08	1.55	0.122	0.64
dx_AD	IN_LAMP5_RELN	TPD52	0.05	0.06	0.74	0.462	0.882
dx_AD	IN_PVALB	TPD52	0.04	0.04	1.10	0.272	0.785
dx_AD	IN_PVALB_CHC	TPD52	0.12	0.07	1.79	0.0741	0.534
dx_AD	IN_SST	TPD52	0.17	0.05	3.51	0.000444	0.0482
dx_AD	IN_VIP	TPD52	0.09	0.04	2.07	0.0386	0.256
dx_AD	Micro	TPD52	-0.21	0.10	-2.15	0.0318	0.185
dx_AD	OPC	TPD52	0.06	0.04	1.60	0.109	0.646
dx_AD	Oligo	TPD52	0.00	0.03	0.00	0.998	0.999
dx_AD	Astro	TPD52L1	0.15	0.06	2.66	0.00783	0.0634
dx_AD	EN_L2_3_IT	TPD52L1	-0.07	0.07	-1.00	0.316	0.604
dx_AD	EN_L3_5_IT_1	TPD52L1	-0.19	0.44	-0.43	0.666	0.878
dx_AD	EN_L3_5_IT_2	TPD52L1	0.03	0.10	0.27	0.789	0.923
dx_AD	EN_L3_5_IT_3	TPD52L1	-0.01	0.09	-0.15	0.885	0.955
dx_AD	EN_L6B	TPD52L1	0.32	0.16	2.05	0.0407	0.306
dx_AD	EN_L6_CT	TPD52L1	0.33	0.15	2.25	0.0247	0.223
dx_AD	EN_L6_IT_1	TPD52L1	-0.03	0.15	-0.21	0.836	0.965
dx_AD	Endo	TPD52L1	0.11	0.14	0.75	0.456	0.901
dx_AD	IN_ADARB2	TPD52L1	-0.25	0.08	-2.91	0.00357	0.181
dx_AD	IN_LAMP5_LHX6	TPD52L1	-0.06	0.06	-0.93	0.354	0.833
dx_AD	IN_LAMP5_RELN	TPD52L1	-0.23	0.07	-3.14	0.00171	0.087
dx_AD	IN_PVALB	TPD52L1	-0.04	0.11	-0.40	0.687	0.944
dx_AD	IN_SST	TPD52L1	-0.16	0.13	-1.30	0.194	0.663
dx_AD	IN_VIP	TPD52L1	-0.29	0.07	-4.00	6.39e-05	0.00942
dx_AD	Micro	TPD52L1	0.14	0.10	1.35	0.176	0.479
dx_AD	OPC	TPD52L1	-0.02	0.10	-0.24	0.808	0.964
dx_AD	Oligo	TPD52L1	0.54	0.13	4.10	4.08e-05	0.00279
dx_AD	Astro	TPD52L2	-0.16	0.05	-3.07	0.00217	0.0279
dx_AD	EN_L2_3_IT	TPD52L2	0.06	0.04	1.59	0.113	0.365
dx_AD	EN_L3_5_IT_1	TPD52L2	0.04	0.06	0.65	0.513	0.794
dx_AD	EN_L3_5_IT_2	TPD52L2	-0.04	0.05	-0.94	0.347	0.661
dx_AD	EN_L3_5_IT_3	TPD52L2	-0.04	0.04	-0.93	0.353	0.624
dx_AD	EN_L5_6_NP	TPD52L2	0.00	0.07	0.01	0.993	0.999
dx_AD	EN_L5_ET	TPD52L2	0.23	0.57	0.40	0.687	0.999
dx_AD	EN_L6B	TPD52L2	-0.04	0.07	-0.60	0.545	0.849
dx_AD	EN_L6_CT	TPD52L2	0.03	0.06	0.43	0.669	0.911
dx_AD	EN_L6_IT_1	TPD52L2	-0.02	0.06	-0.34	0.732	0.942
dx_AD	EN_L6_IT_2	TPD52L2	0.11	0.07	1.42	0.156	0.738
dx_AD	Endo	TPD52L2	0.06	0.36	0.16	0.871	0.986
dx_AD	IN_ADARB2	TPD52L2	-0.06	0.06	-0.94	0.347	0.785
dx_AD	IN_LAMP5_LHX6	TPD52L2	-0.04	0.07	-0.61	0.539	0.903
dx_AD	IN_LAMP5_RELN	TPD52L2	0.05	0.07	0.67	0.501	0.895
dx_AD	IN_PVALB	TPD52L2	-0.04	0.04	-0.98	0.327	0.817
dx_AD	IN_PVALB_CHC	TPD52L2	0.04	0.08	0.48	0.63	0.938
dx_AD	IN_SST	TPD52L2	-0.04	0.06	-0.77	0.439	0.823
dx_AD	IN_VIP	TPD52L2	-0.03	0.04	-0.69	0.49	0.771
dx_AD	Micro	TPD52L2	0.15	0.06	2.35	0.0186	0.134
dx_AD	OPC	TPD52L2	-0.08	0.05	-1.80	0.0726	0.583
dx_AD	Oligo	TPD52L2	-0.09	0.04	-2.48	0.0133	0.0932
dx_AD	Astro	TPGS1	0.16	0.06	2.70	0.00697	0.0589
dx_AD	EN_L2_3_IT	TPGS1	-0.03	0.05	-0.64	0.52	0.761
dx_AD	EN_L3_5_IT_1	TPGS1	0.06	0.11	0.58	0.565	0.827
dx_AD	EN_L3_5_IT_2	TPGS1	-0.06	0.08	-0.76	0.446	0.735
dx_AD	EN_L3_5_IT_3	TPGS1	0.03	0.08	0.36	0.716	0.872
dx_AD	EN_L6_IT_1	TPGS1	-0.16	0.39	-0.40	0.691	0.932
dx_AD	IN_PVALB	TPGS1	-0.05	0.08	-0.64	0.521	0.9
dx_AD	IN_SST	TPGS1	-0.10	0.09	-1.06	0.29	0.741
dx_AD	IN_VIP	TPGS1	-0.07	0.07	-0.96	0.339	0.659
dx_AD	Micro	TPGS1	0.06	0.09	0.70	0.482	0.771
dx_AD	OPC	TPGS1	-0.01	0.07	-0.12	0.908	0.988
dx_AD	Oligo	TPGS1	0.04	0.04	1.15	0.249	0.503
dx_AD	Astro	TPGS2	0.13	0.05	2.71	0.0067	0.0579
dx_AD	EN_L2_3_IT	TPGS2	0.05	0.04	1.48	0.138	0.404
dx_AD	EN_L3_5_IT_1	TPGS2	0.11	0.06	1.97	0.049	0.279
dx_AD	EN_L3_5_IT_2	TPGS2	0.02	0.04	0.45	0.654	0.86
dx_AD	EN_L3_5_IT_3	TPGS2	0.03	0.04	0.80	0.422	0.683
dx_AD	EN_L5_6_NP	TPGS2	0.03	0.06	0.42	0.675	0.952
dx_AD	EN_L5_ET	TPGS2	-0.14	0.57	-0.25	0.802	0.999
dx_AD	EN_L6B	TPGS2	-0.09	0.06	-1.45	0.146	0.526
dx_AD	EN_L6_CT	TPGS2	-0.04	0.06	-0.73	0.467	0.825
dx_AD	EN_L6_IT_1	TPGS2	0.04	0.05	0.68	0.494	0.861
dx_AD	EN_L6_IT_2	TPGS2	0.10	0.07	1.48	0.14	0.726
dx_AD	Endo	TPGS2	-0.07	0.29	-0.25	0.806	0.982
dx_AD	IN_ADARB2	TPGS2	0.16	0.06	2.84	0.00445	0.2
dx_AD	IN_LAMP5_LHX6	TPGS2	0.14	0.06	2.19	0.0285	0.373
dx_AD	IN_LAMP5_RELN	TPGS2	0.21	0.06	3.34	0.000825	0.0576
dx_AD	IN_PVALB	TPGS2	0.07	0.04	1.70	0.0893	0.563
dx_AD	IN_PVALB_CHC	TPGS2	0.05	0.09	0.62	0.533	0.909
dx_AD	IN_SST	TPGS2	-0.00	0.05	-0.08	0.938	0.988
dx_AD	IN_VIP	TPGS2	0.07	0.04	1.73	0.0841	0.363
dx_AD	Micro	TPGS2	0.06	0.06	1.09	0.276	0.598
dx_AD	OPC	TPGS2	0.12	0.04	2.84	0.00456	0.252
dx_AD	Oligo	TPGS2	0.17	0.03	5.06	4.1e-07	0.000197
dx_AD	PC	TPGS2	-0.17	0.40	-0.41	0.68	0.997
dx_AD	VLMC	TPGS2	0.15	0.13	1.16	0.246	0.585
dx_AD	Astro	TPH1	-0.66	0.15	-4.55	5.42e-06	0.000453
dx_AD	EN_L2_3_IT	TPH1	-0.34	0.16	-2.15	0.0316	0.187
dx_AD	EN_L3_5_IT_2	TPH1	-0.10	0.51	-0.20	0.843	0.942
dx_AD	Oligo	TPH1	-0.22	0.15	-1.46	0.145	0.369
dx_AD	Astro	TPH2	0.14	0.11	1.27	0.203	0.449
dx_AD	EN_L2_3_IT	TPH2	0.08	0.09	0.83	0.405	0.68
dx_AD	EN_L3_5_IT_2	TPH2	0.39	0.10	3.94	8.28e-05	0.00352
dx_AD	EN_L3_5_IT_3	TPH2	-0.13	0.12	-1.15	0.249	0.52
dx_AD	IN_SST	TPH2	0.07	0.11	0.62	0.533	0.867
dx_AD	IN_VIP	TPH2	0.10	0.11	0.86	0.388	0.695
dx_AD	Oligo	TPH2	0.11	0.10	1.13	0.257	0.511
dx_AD	Astro	TPI1	-0.08	0.06	-1.41	0.159	0.385
dx_AD	EN_L2_3_IT	TPI1	0.11	0.05	2.19	0.0287	0.178
dx_AD	EN_L3_5_IT_1	TPI1	0.13	0.07	1.77	0.077	0.343
dx_AD	EN_L3_5_IT_2	TPI1	0.12	0.06	1.94	0.0524	0.257
dx_AD	EN_L3_5_IT_3	TPI1	-0.00	0.06	-0.01	0.99	0.996
dx_AD	EN_L5_6_NP	TPI1	0.04	0.11	0.33	0.743	0.964
dx_AD	EN_L6B	TPI1	0.08	0.10	0.79	0.431	0.786
dx_AD	EN_L6_CT	TPI1	0.04	0.10	0.45	0.653	0.906
dx_AD	EN_L6_IT_1	TPI1	0.11	0.09	1.20	0.228	0.7
dx_AD	EN_L6_IT_2	TPI1	0.11	0.11	1.05	0.293	0.847
dx_AD	Endo	TPI1	-0.19	0.31	-0.60	0.546	0.925
dx_AD	IN_ADARB2	TPI1	0.13	0.10	1.33	0.182	0.667
dx_AD	IN_LAMP5_LHX6	TPI1	0.17	0.11	1.58	0.115	0.625
dx_AD	IN_LAMP5_RELN	TPI1	-0.05	0.09	-0.63	0.532	0.909
dx_AD	IN_PVALB	TPI1	0.01	0.06	0.22	0.824	0.974
dx_AD	IN_PVALB_CHC	TPI1	0.17	0.11	1.57	0.117	0.632
dx_AD	IN_SST	TPI1	0.07	0.08	0.93	0.35	0.777
dx_AD	IN_VIP	TPI1	0.01	0.06	0.14	0.887	0.961
dx_AD	Micro	TPI1	-0.06	0.08	-0.67	0.504	0.785
dx_AD	OPC	TPI1	-0.08	0.06	-1.29	0.197	0.721
dx_AD	Oligo	TPI1	-0.09	0.04	-2.27	0.0233	0.13
dx_AD	PC	TPI1	0.28	0.35	0.80	0.421	0.983
dx_AD	Adaptive	TPK1	-0.55	0.23	-2.39	0.0167	0.512
dx_AD	Astro	TPK1	0.11	0.04	2.67	0.00755	0.0619
dx_AD	EN_L2_3_IT	TPK1	-0.05	0.04	-1.11	0.268	0.558
dx_AD	EN_L3_5_IT_1	TPK1	0.01	0.05	0.29	0.774	0.921
dx_AD	EN_L3_5_IT_2	TPK1	-0.01	0.05	-0.13	0.894	0.963
dx_AD	EN_L3_5_IT_3	TPK1	-0.11	0.04	-2.42	0.0153	0.102
dx_AD	EN_L5_6_NP	TPK1	0.00	0.08	0.01	0.989	0.998
dx_AD	EN_L5_ET	TPK1	-0.19	0.43	-0.44	0.658	0.999
dx_AD	EN_L6B	TPK1	-0.04	0.07	-0.60	0.548	0.85
dx_AD	EN_L6_CT	TPK1	0.05	0.07	0.71	0.477	0.829
dx_AD	EN_L6_IT_1	TPK1	-0.04	0.07	-0.63	0.528	0.876
dx_AD	EN_L6_IT_2	TPK1	-0.06	0.08	-0.70	0.482	0.919
dx_AD	Endo	TPK1	-0.06	0.11	-0.56	0.573	0.932
dx_AD	IN_ADARB2	TPK1	-0.09	0.06	-1.42	0.156	0.639
dx_AD	IN_LAMP5_LHX6	TPK1	-0.05	0.07	-0.67	0.506	0.892
dx_AD	IN_LAMP5_RELN	TPK1	0.06	0.06	1.03	0.301	0.804
dx_AD	IN_PVALB	TPK1	-0.06	0.04	-1.45	0.148	0.663
dx_AD	IN_PVALB_CHC	TPK1	-0.13	0.08	-1.68	0.0938	0.579
dx_AD	IN_SST	TPK1	-0.01	0.05	-0.29	0.773	0.948
dx_AD	IN_VIP	TPK1	-0.01	0.05	-0.31	0.757	0.909
dx_AD	Micro	TPK1	0.07	0.04	1.75	0.0798	0.315
dx_AD	OPC	TPK1	-0.01	0.04	-0.25	0.806	0.963
dx_AD	Oligo	TPK1	-0.08	0.04	-2.00	0.0451	0.191
dx_AD	PC	TPK1	-0.46	0.39	-1.17	0.241	0.979
dx_AD	PVM	TPK1	0.05	0.12	0.37	0.709	0.974
dx_AD	VLMC	TPK1	-0.20	0.13	-1.49	0.136	0.454
dx_AD	Astro	TPM1	0.06	0.05	1.09	0.277	0.53
dx_AD	EN_L2_3_IT	TPM1	-0.01	0.03	-0.43	0.671	0.851
dx_AD	EN_L3_5_IT_1	TPM1	-0.00	0.04	-0.04	0.972	0.991
dx_AD	EN_L3_5_IT_2	TPM1	0.09	0.04	2.31	0.0209	0.153
dx_AD	EN_L3_5_IT_3	TPM1	0.11	0.03	3.27	0.00107	0.0169
dx_AD	EN_L5_6_NP	TPM1	-0.05	0.06	-0.77	0.443	0.892
dx_AD	EN_L5_ET	TPM1	-0.65	0.43	-1.53	0.125	0.999
dx_AD	EN_L6B	TPM1	0.15	0.05	2.73	0.00636	0.117
dx_AD	EN_L6_CT	TPM1	0.16	0.05	3.20	0.00138	0.0397
dx_AD	EN_L6_IT_1	TPM1	0.08	0.05	1.56	0.119	0.568
dx_AD	EN_L6_IT_2	TPM1	-0.01	0.06	-0.15	0.879	0.983
dx_AD	Endo	TPM1	-0.23	0.08	-3.07	0.00212	0.193
dx_AD	IN_ADARB2	TPM1	0.02	0.05	0.32	0.748	0.943
dx_AD	IN_LAMP5_LHX6	TPM1	0.06	0.05	1.36	0.173	0.698
dx_AD	IN_LAMP5_RELN	TPM1	0.06	0.05	1.22	0.222	0.741
dx_AD	IN_PVALB	TPM1	-0.04	0.03	-1.24	0.215	0.737
dx_AD	IN_PVALB_CHC	TPM1	-0.12	0.06	-2.08	0.0374	0.409
dx_AD	IN_SST	TPM1	-0.02	0.04	-0.62	0.535	0.868
dx_AD	IN_VIP	TPM1	-0.01	0.03	-0.28	0.779	0.918
dx_AD	Micro	TPM1	-0.22	0.06	-3.33	0.000882	0.0182
dx_AD	OPC	TPM1	0.01	0.05	0.21	0.83	0.968
dx_AD	Oligo	TPM1	0.06	0.07	0.83	0.405	0.65
dx_AD	PC	TPM1	-0.14	0.11	-1.21	0.228	0.979
dx_AD	SMC	TPM1	0.26	0.24	1.07	0.285	0.957
dx_AD	VLMC	TPM1	-0.30	0.10	-2.91	0.00361	0.0793
dx_AD	Astro	TPM2	0.27	0.09	3.05	0.00231	0.0292
dx_AD	EN_L2_3_IT	TPM2	0.03	0.10	0.35	0.727	0.881
dx_AD	EN_L3_5_IT_2	TPM2	-0.04	0.10	-0.40	0.693	0.881
dx_AD	EN_L3_5_IT_3	TPM2	-0.39	0.10	-3.82	0.000134	0.00375
dx_AD	IN_LAMP5_RELN	TPM2	-0.08	0.33	-0.23	0.815	0.976
dx_AD	IN_PVALB	TPM2	-0.09	0.10	-0.93	0.352	0.83
dx_AD	IN_SST	TPM2	-0.27	0.11	-2.56	0.0105	0.222
dx_AD	IN_VIP	TPM2	-0.14	0.09	-1.53	0.126	0.435
dx_AD	Micro	TPM2	0.26	0.11	2.38	0.0172	0.128
dx_AD	OPC	TPM2	-0.06	0.08	-0.76	0.447	0.859
dx_AD	Oligo	TPM2	0.15	0.10	1.55	0.12	0.334
dx_AD	PC	TPM2	-0.55	0.33	-1.66	0.0977	0.979
dx_AD	SMC	TPM2	-0.23	0.30	-0.77	0.44	0.962
dx_AD	Astro	TPM3	-0.09	0.05	-1.89	0.0594	0.22
dx_AD	EN_L2_3_IT	TPM3	-0.06	0.04	-1.68	0.0931	0.333
dx_AD	EN_L3_5_IT_1	TPM3	-0.06	0.05	-1.33	0.182	0.516
dx_AD	EN_L3_5_IT_2	TPM3	-0.02	0.04	-0.43	0.67	0.869
dx_AD	EN_L3_5_IT_3	TPM3	-0.04	0.04	-1.05	0.292	0.565
dx_AD	EN_L5_6_NP	TPM3	-0.10	0.07	-1.31	0.19	0.775
dx_AD	EN_L5_ET	TPM3	-0.35	0.52	-0.68	0.5	0.999
dx_AD	EN_L6B	TPM3	-0.14	0.06	-2.13	0.0334	0.281
dx_AD	EN_L6_CT	TPM3	-0.11	0.06	-1.90	0.0573	0.345
dx_AD	EN_L6_IT_1	TPM3	-0.06	0.06	-1.06	0.288	0.748
dx_AD	EN_L6_IT_2	TPM3	-0.05	0.08	-0.63	0.526	0.93
dx_AD	Endo	TPM3	0.01	0.09	0.13	0.894	0.99
dx_AD	IN_ADARB2	TPM3	-0.03	0.06	-0.54	0.591	0.893
dx_AD	IN_LAMP5_LHX6	TPM3	-0.06	0.06	-0.94	0.349	0.828
dx_AD	IN_LAMP5_RELN	TPM3	-0.01	0.06	-0.13	0.898	0.985
dx_AD	IN_PVALB	TPM3	-0.02	0.04	-0.44	0.659	0.938
dx_AD	IN_PVALB_CHC	TPM3	-0.13	0.08	-1.70	0.0897	0.569
dx_AD	IN_SST	TPM3	-0.00	0.05	-0.04	0.972	0.995
dx_AD	IN_VIP	TPM3	-0.07	0.04	-1.62	0.105	0.405
dx_AD	Micro	TPM3	-0.11	0.04	-2.53	0.0114	0.0983
dx_AD	OPC	TPM3	-0.05	0.05	-0.89	0.371	0.829
dx_AD	Oligo	TPM3	-0.03	0.03	-1.09	0.277	0.532
dx_AD	PC	TPM3	-0.09	0.25	-0.35	0.729	0.999
dx_AD	PVM	TPM3	0.03	0.15	0.19	0.848	0.979
dx_AD	Astro	TPM4	0.09	0.09	1.00	0.315	0.571
dx_AD	EN_L2_3_IT	TPM4	-0.03	0.04	-0.85	0.398	0.674
dx_AD	EN_L3_5_IT_1	TPM4	-0.02	0.05	-0.31	0.756	0.914
dx_AD	EN_L3_5_IT_2	TPM4	-0.03	0.04	-0.63	0.527	0.792
dx_AD	EN_L3_5_IT_3	TPM4	-0.09	0.05	-2.05	0.0407	0.186
dx_AD	EN_L5_6_NP	TPM4	-0.10	0.09	-1.11	0.266	0.821
dx_AD	EN_L5_ET	TPM4	-0.13	0.57	-0.22	0.827	0.999
dx_AD	EN_L6B	TPM4	-0.20	0.08	-2.49	0.0129	0.178
dx_AD	EN_L6_CT	TPM4	-0.22	0.08	-2.92	0.00355	0.0725
dx_AD	EN_L6_IT_1	TPM4	-0.13	0.07	-1.81	0.0708	0.467
dx_AD	EN_L6_IT_2	TPM4	0.03	0.10	0.31	0.753	0.974
dx_AD	Endo	TPM4	0.25	0.13	2.00	0.0452	0.532
dx_AD	IN_ADARB2	TPM4	-0.02	0.07	-0.28	0.783	0.953
dx_AD	IN_LAMP5_LHX6	TPM4	-0.02	0.08	-0.20	0.842	0.976
dx_AD	IN_LAMP5_RELN	TPM4	0.04	0.08	0.46	0.645	0.94
dx_AD	IN_PVALB	TPM4	-0.12	0.05	-2.40	0.0164	0.285
dx_AD	IN_PVALB_CHC	TPM4	-0.09	0.09	-1.00	0.318	0.824
dx_AD	IN_SST	TPM4	-0.15	0.06	-2.62	0.00883	0.204
dx_AD	IN_VIP	TPM4	-0.05	0.04	-1.11	0.265	0.594
dx_AD	Micro	TPM4	-0.09	0.08	-1.24	0.216	0.532
dx_AD	OPC	TPM4	-0.04	0.05	-0.88	0.381	0.834
dx_AD	Oligo	TPM4	-0.12	0.04	-3.16	0.00159	0.0256
dx_AD	PC	TPM4	0.15	0.12	1.28	0.202	0.979
dx_AD	PVM	TPM4	0.23	0.76	0.31	0.76	0.976
dx_AD	SMC	TPM4	-0.20	0.24	-0.85	0.398	0.957
dx_AD	VLMC	TPM4	-0.22	0.16	-1.40	0.162	0.495
dx_AD	Astro	TPMT	-0.01	0.05	-0.11	0.916	0.964
dx_AD	EN_L2_3_IT	TPMT	0.06	0.04	1.64	0.101	0.346
dx_AD	EN_L3_5_IT_1	TPMT	-0.02	0.07	-0.30	0.765	0.917
dx_AD	EN_L3_5_IT_2	TPMT	-0.06	0.06	-1.10	0.27	0.588
dx_AD	EN_L3_5_IT_3	TPMT	0.02	0.05	0.46	0.646	0.834
dx_AD	EN_L5_6_NP	TPMT	-0.24	0.10	-2.38	0.0171	0.454
dx_AD	EN_L6B	TPMT	0.31	0.37	0.84	0.402	0.765
dx_AD	EN_L6_CT	TPMT	0.12	0.10	1.27	0.203	0.611
dx_AD	EN_L6_IT_1	TPMT	-0.01	0.08	-0.15	0.877	0.976
dx_AD	EN_L6_IT_2	TPMT	-0.01	0.07	-0.17	0.865	0.982
dx_AD	IN_ADARB2	TPMT	0.03	0.10	0.34	0.733	0.94
dx_AD	IN_LAMP5_LHX6	TPMT	-0.48	0.37	-1.29	0.195	0.723
dx_AD	IN_LAMP5_RELN	TPMT	-0.05	0.09	-0.53	0.595	0.926
dx_AD	IN_PVALB	TPMT	0.01	0.06	0.10	0.92	0.989
dx_AD	IN_PVALB_CHC	TPMT	-0.12	0.11	-1.14	0.253	0.777
dx_AD	IN_SST	TPMT	-0.10	0.08	-1.18	0.239	0.701
dx_AD	IN_VIP	TPMT	0.01	0.05	0.13	0.895	0.964
dx_AD	Micro	TPMT	-0.06	0.07	-0.90	0.37	0.684
dx_AD	OPC	TPMT	-0.05	0.06	-0.84	0.402	0.842
dx_AD	Oligo	TPMT	-0.03	0.03	-0.80	0.424	0.666
dx_AD	EN_L2_3_IT	TPO	-0.25	0.13	-1.89	0.0589	0.261
dx_AD	EN_L3_5_IT_2	TPO	-0.36	0.15	-2.49	0.0127	0.115
dx_AD	EN_L3_5_IT_3	TPO	-0.07	0.13	-0.55	0.582	0.795
dx_AD	EN_L6_CT	TPO	0.03	0.54	0.06	0.952	0.985
dx_AD	EN_L6_IT_1	TPO	-0.19	0.14	-1.39	0.164	0.635
dx_AD	Oligo	TPO	-0.07	0.11	-0.63	0.531	0.748
dx_AD	Astro	TPP1	-0.05	0.07	-0.71	0.478	0.706
dx_AD	EN_L2_3_IT	TPP1	0.03	0.08	0.37	0.711	0.873
dx_AD	EN_L3_5_IT_2	TPP1	-0.15	0.10	-1.48	0.14	0.433
dx_AD	EN_L3_5_IT_3	TPP1	-0.08	0.10	-0.85	0.394	0.659
dx_AD	EN_L6_IT_1	TPP1	0.85	0.46	1.84	0.0651	0.452
dx_AD	IN_PVALB	TPP1	-0.07	0.10	-0.65	0.514	0.898
dx_AD	IN_VIP	TPP1	0.02	0.10	0.22	0.823	0.936
dx_AD	Micro	TPP1	-0.03	0.09	-0.31	0.754	0.91
dx_AD	Oligo	TPP1	0.05	0.07	0.72	0.47	0.702
dx_AD	Adaptive	TPP2	-0.07	0.15	-0.44	0.663	0.955
dx_AD	Astro	TPP2	-0.04	0.03	-1.08	0.279	0.533
dx_AD	EN_L2_3_IT	TPP2	0.00	0.03	0.02	0.986	0.995
dx_AD	EN_L3_5_IT_1	TPP2	0.05	0.04	1.20	0.228	0.57
dx_AD	EN_L3_5_IT_2	TPP2	0.12	0.04	3.31	0.000921	0.0198
dx_AD	EN_L3_5_IT_3	TPP2	0.04	0.03	1.22	0.221	0.49
dx_AD	EN_L5_6_NP	TPP2	0.06	0.05	1.04	0.3	0.836
dx_AD	EN_L5_ET	TPP2	-0.26	0.34	-0.76	0.449	0.999
dx_AD	EN_L6B	TPP2	0.00	0.05	0.07	0.945	0.985
dx_AD	EN_L6_CT	TPP2	0.06	0.04	1.38	0.169	0.57
dx_AD	EN_L6_IT_1	TPP2	0.04	0.05	0.90	0.369	0.798
dx_AD	EN_L6_IT_2	TPP2	-0.00	0.05	-0.09	0.931	0.991
dx_AD	Endo	TPP2	-0.17	0.09	-2.02	0.0435	0.529
dx_AD	IN_ADARB2	TPP2	0.03	0.05	0.70	0.484	0.859
dx_AD	IN_LAMP5_LHX6	TPP2	-0.04	0.05	-0.77	0.442	0.875
dx_AD	IN_LAMP5_RELN	TPP2	0.04	0.04	0.88	0.379	0.846
dx_AD	IN_PVALB	TPP2	0.04	0.04	1.20	0.229	0.749
dx_AD	IN_PVALB_CHC	TPP2	-0.05	0.05	-0.97	0.334	0.833
dx_AD	IN_SST	TPP2	0.06	0.04	1.44	0.151	0.609
dx_AD	IN_VIP	TPP2	-0.02	0.03	-0.79	0.431	0.726
dx_AD	Micro	TPP2	-0.03	0.04	-0.70	0.486	0.775
dx_AD	OPC	TPP2	0.05	0.03	1.52	0.129	0.665
dx_AD	Oligo	TPP2	0.03	0.03	0.98	0.325	0.577
dx_AD	PC	TPP2	-0.09	0.10	-0.89	0.372	0.979
dx_AD	PVM	TPP2	0.20	0.11	1.81	0.0698	0.752
dx_AD	SMC	TPP2	0.79	0.67	1.17	0.243	0.951
dx_AD	VLMC	TPP2	-0.06	0.09	-0.59	0.556	0.812
dx_AD	Astro	TPPP	0.03	0.06	0.55	0.583	0.782
dx_AD	EN_L2_3_IT	TPPP	0.09	0.04	2.12	0.0336	0.193
dx_AD	EN_L3_5_IT_1	TPPP	0.07	0.05	1.27	0.203	0.542
dx_AD	EN_L3_5_IT_2	TPPP	0.06	0.05	1.33	0.184	0.495
dx_AD	EN_L3_5_IT_3	TPPP	0.06	0.04	1.26	0.208	0.473
dx_AD	EN_L5_6_NP	TPPP	0.02	0.07	0.31	0.753	0.967
dx_AD	EN_L5_ET	TPPP	0.57	0.41	1.40	0.161	0.999
dx_AD	EN_L6B	TPPP	0.09	0.06	1.57	0.116	0.482
dx_AD	EN_L6_CT	TPPP	0.01	0.05	0.22	0.822	0.957
dx_AD	EN_L6_IT_1	TPPP	-0.03	0.06	-0.49	0.625	0.91
dx_AD	EN_L6_IT_2	TPPP	-0.05	0.07	-0.70	0.486	0.919
dx_AD	IN_ADARB2	TPPP	0.04	0.06	0.68	0.496	0.863
dx_AD	IN_LAMP5_LHX6	TPPP	0.06	0.07	0.83	0.406	0.858
dx_AD	IN_LAMP5_RELN	TPPP	0.02	0.06	0.30	0.765	0.967
dx_AD	IN_PVALB	TPPP	0.04	0.05	0.82	0.411	0.861
dx_AD	IN_PVALB_CHC	TPPP	-0.02	0.08	-0.30	0.761	0.966
dx_AD	IN_SST	TPPP	0.04	0.05	0.77	0.44	0.823
dx_AD	IN_VIP	TPPP	0.05	0.04	1.08	0.281	0.611
dx_AD	Micro	TPPP	0.14	0.09	1.58	0.115	0.387
dx_AD	OPC	TPPP	-0.01	0.06	-0.09	0.929	0.993
dx_AD	Oligo	TPPP	0.08	0.04	1.93	0.0531	0.21
dx_AD	Astro	TPPP3	-0.03	0.09	-0.35	0.729	0.871
dx_AD	EN_L2_3_IT	TPPP3	0.17	0.41	0.41	0.678	0.855
dx_AD	Oligo	TPPP3	-0.26	0.09	-3.00	0.00268	0.0352
dx_AD	Adaptive	TPR	-0.14	0.14	-0.94	0.345	0.918
dx_AD	Astro	TPR	0.01	0.03	0.16	0.87	0.943
dx_AD	EN_L2_3_IT	TPR	0.00	0.03	0.18	0.858	0.942
dx_AD	EN_L3_5_IT_1	TPR	0.02	0.05	0.48	0.631	0.86
dx_AD	EN_L3_5_IT_2	TPR	-0.02	0.04	-0.56	0.574	0.82
dx_AD	EN_L3_5_IT_3	TPR	0.03	0.03	0.82	0.415	0.677
dx_AD	EN_L5_6_NP	TPR	0.02	0.06	0.32	0.748	0.966
dx_AD	EN_L5_ET	TPR	-0.39	0.38	-1.00	0.316	0.999
dx_AD	EN_L6B	TPR	-0.08	0.06	-1.33	0.185	0.579
dx_AD	EN_L6_CT	TPR	0.00	0.05	0.05	0.957	0.986
dx_AD	EN_L6_IT_1	TPR	-0.05	0.05	-0.94	0.346	0.783
dx_AD	EN_L6_IT_2	TPR	0.09	0.06	1.53	0.125	0.715
dx_AD	Endo	TPR	0.03	0.09	0.31	0.754	0.97
dx_AD	IN_ADARB2	TPR	-0.08	0.05	-1.46	0.144	0.629
dx_AD	IN_LAMP5_LHX6	TPR	0.01	0.06	0.13	0.899	0.984
dx_AD	IN_LAMP5_RELN	TPR	-0.02	0.05	-0.42	0.674	0.944
dx_AD	IN_PVALB	TPR	-0.01	0.03	-0.30	0.765	0.962
dx_AD	IN_PVALB_CHC	TPR	-0.09	0.06	-1.55	0.122	0.637
dx_AD	IN_SST	TPR	0.04	0.04	0.96	0.337	0.77
dx_AD	IN_VIP	TPR	0.01	0.03	0.24	0.814	0.931
dx_AD	Micro	TPR	0.01	0.04	0.33	0.742	0.907
dx_AD	OPC	TPR	0.01	0.03	0.42	0.677	0.935
dx_AD	Oligo	TPR	0.04	0.02	1.69	0.0907	0.284
dx_AD	PC	TPR	0.03	0.09	0.37	0.715	0.999
dx_AD	PVM	TPR	0.01	0.13	0.09	0.929	0.989
dx_AD	SMC	TPR	0.89	0.75	1.19	0.234	0.95
dx_AD	VLMC	TPR	0.03	0.09	0.28	0.777	0.921
dx_AD	Astro	TPRA1	0.06	0.05	1.23	0.217	0.465
dx_AD	EN_L2_3_IT	TPRA1	0.01	0.04	0.30	0.766	0.9
dx_AD	EN_L3_5_IT_1	TPRA1	0.08	0.08	1.01	0.313	0.653
dx_AD	EN_L3_5_IT_2	TPRA1	-0.05	0.06	-0.84	0.403	0.704
dx_AD	EN_L3_5_IT_3	TPRA1	0.01	0.06	0.16	0.875	0.951
dx_AD	EN_L5_6_NP	TPRA1	0.04	0.38	0.10	0.92	0.991
dx_AD	EN_L6B	TPRA1	-0.02	0.11	-0.20	0.842	0.958
dx_AD	EN_L6_CT	TPRA1	0.02	0.10	0.24	0.814	0.956
dx_AD	EN_L6_IT_1	TPRA1	-0.01	0.08	-0.18	0.858	0.971
dx_AD	EN_L6_IT_2	TPRA1	0.39	0.33	1.16	0.246	0.814
dx_AD	IN_ADARB2	TPRA1	0.10	0.09	1.04	0.299	0.755
dx_AD	IN_LAMP5_LHX6	TPRA1	0.05	0.10	0.47	0.637	0.928
dx_AD	IN_LAMP5_RELN	TPRA1	0.11	0.09	1.30	0.192	0.715
dx_AD	IN_PVALB	TPRA1	-0.07	0.06	-1.08	0.282	0.792
dx_AD	IN_SST	TPRA1	-0.05	0.07	-0.69	0.489	0.847
dx_AD	IN_VIP	TPRA1	0.05	0.06	0.96	0.338	0.658
dx_AD	Micro	TPRA1	-0.02	0.07	-0.27	0.791	0.926
dx_AD	OPC	TPRA1	-0.01	0.06	-0.10	0.921	0.99
dx_AD	Oligo	TPRA1	-0.00	0.03	-0.05	0.963	0.985
dx_AD	Adaptive	TPRG1	0.99	0.25	3.95	7.81e-05	0.126
dx_AD	Astro	TPRG1	0.14	0.07	2.19	0.0283	0.141
dx_AD	EN_L2_3_IT	TPRG1	-0.01	0.08	-0.08	0.936	0.976
dx_AD	EN_L3_5_IT_1	TPRG1	0.17	0.14	1.23	0.219	0.56
dx_AD	EN_L3_5_IT_2	TPRG1	-0.11	0.11	-1.02	0.309	0.628
dx_AD	EN_L3_5_IT_3	TPRG1	0.06	0.11	0.56	0.576	0.792
dx_AD	EN_L6_IT_1	TPRG1	0.26	0.42	0.61	0.541	0.88
dx_AD	IN_ADARB2	TPRG1	0.19	0.11	1.72	0.0846	0.55
dx_AD	IN_LAMP5_RELN	TPRG1	-0.16	0.14	-1.11	0.267	0.778
dx_AD	IN_PVALB	TPRG1	-0.05	0.10	-0.51	0.611	0.924
dx_AD	IN_PVALB_CHC	TPRG1	-0.00	0.12	-0.04	0.97	0.997
dx_AD	IN_SST	TPRG1	0.08	0.13	0.61	0.54	0.869
dx_AD	IN_VIP	TPRG1	-0.15	0.09	-1.74	0.0824	0.36
dx_AD	Micro	TPRG1	1.31	0.16	8.08	6.46e-16	1.6e-12
dx_AD	OPC	TPRG1	0.11	0.06	1.73	0.084	0.611
dx_AD	Oligo	TPRG1	0.12	0.07	1.78	0.0743	0.255
dx_AD	PC	TPRG1	-0.16	0.62	-0.26	0.792	0.999
dx_AD	PVM	TPRG1	0.26	0.24	1.10	0.273	0.895
dx_AD	Astro	TPRG1L	-0.11	0.06	-2.03	0.0423	0.18
dx_AD	EN_L2_3_IT	TPRG1L	0.20	0.06	3.40	0.000676	0.0217
dx_AD	EN_L3_5_IT_1	TPRG1L	0.11	0.08	1.33	0.183	0.518
dx_AD	EN_L3_5_IT_2	TPRG1L	0.21	0.07	2.93	0.00339	0.0489
dx_AD	EN_L3_5_IT_3	TPRG1L	0.15	0.06	2.39	0.0167	0.108
dx_AD	EN_L5_6_NP	TPRG1L	0.15	0.11	1.43	0.153	0.743
dx_AD	EN_L6B	TPRG1L	0.18	0.09	1.92	0.0545	0.351
dx_AD	EN_L6_CT	TPRG1L	0.09	0.09	0.98	0.325	0.726
dx_AD	EN_L6_IT_1	TPRG1L	0.13	0.09	1.44	0.149	0.613
dx_AD	EN_L6_IT_2	TPRG1L	0.24	0.12	2.05	0.0408	0.548
dx_AD	IN_ADARB2	TPRG1L	0.15	0.10	1.46	0.145	0.63
dx_AD	IN_LAMP5_RELN	TPRG1L	0.10	0.10	0.99	0.322	0.818
dx_AD	IN_PVALB	TPRG1L	0.12	0.07	1.61	0.108	0.599
dx_AD	IN_SST	TPRG1L	0.06	0.08	0.75	0.452	0.829
dx_AD	IN_VIP	TPRG1L	0.07	0.07	1.06	0.289	0.618
dx_AD	Micro	TPRG1L	-0.12	0.10	-1.21	0.225	0.541
dx_AD	OPC	TPRG1L	-0.07	0.08	-0.86	0.39	0.838
dx_AD	Oligo	TPRG1L	0.05	0.04	1.10	0.269	0.524
dx_AD	Astro	TPRKB	0.04	0.05	0.71	0.476	0.705
dx_AD	EN_L2_3_IT	TPRKB	-0.03	0.05	-0.60	0.552	0.78
dx_AD	EN_L3_5_IT_1	TPRKB	0.03	0.07	0.41	0.681	0.885
dx_AD	EN_L3_5_IT_2	TPRKB	0.02	0.06	0.34	0.733	0.899
dx_AD	EN_L3_5_IT_3	TPRKB	0.08	0.06	1.37	0.171	0.427
dx_AD	EN_L5_6_NP	TPRKB	0.02	0.11	0.23	0.82	0.977
dx_AD	EN_L6B	TPRKB	0.00	0.10	0.03	0.979	0.995
dx_AD	EN_L6_CT	TPRKB	-0.01	0.09	-0.09	0.927	0.98
dx_AD	EN_L6_IT_1	TPRKB	0.06	0.09	0.67	0.503	0.864
dx_AD	EN_L6_IT_2	TPRKB	0.04	0.10	0.35	0.727	0.97
dx_AD	IN_ADARB2	TPRKB	-0.01	0.09	-0.07	0.947	0.993
dx_AD	IN_LAMP5_LHX6	TPRKB	-0.11	0.11	-0.96	0.336	0.823
dx_AD	IN_LAMP5_RELN	TPRKB	0.02	0.09	0.26	0.799	0.973
dx_AD	IN_PVALB	TPRKB	0.05	0.06	0.77	0.439	0.874
dx_AD	IN_PVALB_CHC	TPRKB	0.03	0.33	0.08	0.939	0.995
dx_AD	IN_SST	TPRKB	-0.06	0.09	-0.64	0.52	0.862
dx_AD	IN_VIP	TPRKB	-0.02	0.06	-0.37	0.714	0.889
dx_AD	Micro	TPRKB	0.06	0.08	0.69	0.488	0.776
dx_AD	OPC	TPRKB	0.06	0.06	1.00	0.319	0.803
dx_AD	Oligo	TPRKB	0.09	0.04	2.41	0.016	0.104
dx_AD	Astro	TPRN	0.02	0.05	0.34	0.737	0.874
dx_AD	EN_L2_3_IT	TPRN	0.03	0.05	0.74	0.459	0.718
dx_AD	EN_L3_5_IT_1	TPRN	-0.01	0.08	-0.13	0.897	0.967
dx_AD	EN_L3_5_IT_2	TPRN	-0.05	0.06	-0.84	0.401	0.702
dx_AD	EN_L3_5_IT_3	TPRN	0.09	0.06	1.57	0.117	0.346
dx_AD	EN_L5_6_NP	TPRN	-0.17	0.37	-0.46	0.646	0.947
dx_AD	EN_L6B	TPRN	0.02	0.11	0.21	0.835	0.957
dx_AD	EN_L6_CT	TPRN	-0.16	0.11	-1.53	0.126	0.505
dx_AD	EN_L6_IT_1	TPRN	0.05	0.09	0.63	0.528	0.876
dx_AD	EN_L6_IT_2	TPRN	0.27	0.38	0.71	0.477	0.919
dx_AD	IN_ADARB2	TPRN	0.12	0.09	1.31	0.19	0.674
dx_AD	IN_LAMP5_LHX6	TPRN	0.47	0.43	1.10	0.271	0.781
dx_AD	IN_LAMP5_RELN	TPRN	-0.08	0.10	-0.80	0.423	0.868
dx_AD	IN_PVALB	TPRN	0.01	0.07	0.15	0.879	0.982
dx_AD	IN_SST	TPRN	0.00	0.08	0.04	0.967	0.995
dx_AD	IN_VIP	TPRN	-0.02	0.06	-0.25	0.801	0.926
dx_AD	Micro	TPRN	0.03	0.09	0.35	0.724	0.899
dx_AD	OPC	TPRN	-0.01	0.07	-0.20	0.839	0.971
dx_AD	Oligo	TPRN	0.09	0.03	2.85	0.00442	0.048
dx_AD	Astro	TPRX1	0.00	0.12	0.00	0.999	1
dx_AD	EN_L2_3_IT	TPRX1	-0.02	0.12	-0.17	0.868	0.946
dx_AD	Oligo	TPRX1	-0.06	0.09	-0.65	0.515	0.738
dx_AD	Astro	TPST1	-0.04	0.12	-0.30	0.763	0.889
dx_AD	EN_L2_3_IT	TPST1	-0.02	0.03	-0.63	0.531	0.767
dx_AD	EN_L3_5_IT_1	TPST1	-0.00	0.04	-0.03	0.978	0.993
dx_AD	EN_L3_5_IT_2	TPST1	0.02	0.03	0.50	0.618	0.844
dx_AD	EN_L3_5_IT_3	TPST1	-0.04	0.03	-1.16	0.247	0.518
dx_AD	EN_L5_6_NP	TPST1	-0.06	0.05	-1.34	0.181	0.769
dx_AD	EN_L5_ET	TPST1	0.18	0.29	0.64	0.525	0.999
dx_AD	EN_L6B	TPST1	-0.13	0.05	-2.75	0.00594	0.113
dx_AD	EN_L6_CT	TPST1	-0.11	0.04	-2.75	0.00589	0.0984
dx_AD	EN_L6_IT_1	TPST1	-0.03	0.04	-0.69	0.49	0.859
dx_AD	EN_L6_IT_2	TPST1	-0.04	0.05	-0.71	0.475	0.919
dx_AD	Endo	TPST1	0.01	0.11	0.07	0.942	0.996
dx_AD	IN_ADARB2	TPST1	0.07	0.04	1.76	0.0779	0.538
dx_AD	IN_LAMP5_LHX6	TPST1	0.04	0.05	0.87	0.385	0.85
dx_AD	IN_LAMP5_RELN	TPST1	0.08	0.04	1.85	0.0649	0.522
dx_AD	IN_PVALB	TPST1	0.07	0.04	2.00	0.0456	0.443
dx_AD	IN_PVALB_CHC	TPST1	0.05	0.05	1.13	0.257	0.782
dx_AD	IN_SST	TPST1	0.00	0.04	0.04	0.97	0.995
dx_AD	IN_VIP	TPST1	0.05	0.03	1.43	0.154	0.472
dx_AD	Micro	TPST1	-0.07	0.06	-1.20	0.231	0.549
dx_AD	OPC	TPST1	0.07	0.10	0.66	0.509	0.884
dx_AD	Oligo	TPST1	-0.04	0.03	-1.55	0.122	0.337
dx_AD	PC	TPST1	0.03	0.14	0.21	0.837	0.999
dx_AD	PVM	TPST1	0.30	0.18	1.61	0.107	0.797
dx_AD	VLMC	TPST1	0.23	0.13	1.79	0.0735	0.345
dx_AD	Astro	TPST2	0.07	0.04	1.64	0.101	0.3
dx_AD	EN_L2_3_IT	TPST2	0.03	0.05	0.73	0.468	0.724
dx_AD	EN_L3_5_IT_1	TPST2	-0.02	0.06	-0.35	0.73	0.904
dx_AD	EN_L3_5_IT_2	TPST2	0.07	0.04	1.65	0.1	0.365
dx_AD	EN_L3_5_IT_3	TPST2	0.16	0.06	2.83	0.00471	0.0474
dx_AD	EN_L5_6_NP	TPST2	-0.09	0.07	-1.23	0.218	0.8
dx_AD	EN_L5_ET	TPST2	-0.08	0.51	-0.15	0.879	0.999
dx_AD	EN_L6B	TPST2	-0.01	0.08	-0.07	0.941	0.985
dx_AD	EN_L6_CT	TPST2	0.04	0.10	0.43	0.67	0.911
dx_AD	EN_L6_IT_1	TPST2	0.07	0.06	1.06	0.287	0.747
dx_AD	EN_L6_IT_2	TPST2	0.09	0.08	1.15	0.251	0.815
dx_AD	Endo	TPST2	0.16	0.10	1.63	0.104	0.666
dx_AD	IN_ADARB2	TPST2	0.08	0.08	0.96	0.339	0.778
dx_AD	IN_LAMP5_LHX6	TPST2	-0.04	0.11	-0.39	0.696	0.942
dx_AD	IN_LAMP5_RELN	TPST2	-0.01	0.09	-0.10	0.92	0.986
dx_AD	IN_PVALB	TPST2	-0.07	0.05	-1.39	0.163	0.681
dx_AD	IN_PVALB_CHC	TPST2	0.01	0.08	0.18	0.858	0.979
dx_AD	IN_SST	TPST2	-0.16	0.07	-2.33	0.0198	0.294
dx_AD	IN_VIP	TPST2	-0.08	0.05	-1.58	0.113	0.415
dx_AD	Micro	TPST2	0.16	0.06	2.73	0.00631	0.0679
dx_AD	OPC	TPST2	-0.01	0.08	-0.13	0.899	0.987
dx_AD	Oligo	TPST2	-0.06	0.05	-1.13	0.26	0.515
dx_AD	PVM	TPST2	0.07	0.56	0.13	0.898	0.984
dx_AD	Adaptive	TPT1	-0.12	0.17	-0.72	0.472	0.934
dx_AD	Astro	TPT1	0.14	0.06	2.48	0.0132	0.0868
dx_AD	EN_L2_3_IT	TPT1	0.18	0.05	3.56	0.000374	0.015
dx_AD	EN_L3_5_IT_1	TPT1	0.14	0.06	2.25	0.0246	0.2
dx_AD	EN_L3_5_IT_2	TPT1	0.14	0.06	2.35	0.0186	0.143
dx_AD	EN_L3_5_IT_3	TPT1	0.18	0.05	3.23	0.00122	0.0184
dx_AD	EN_L5_6_NP	TPT1	0.08	0.07	1.15	0.25	0.814
dx_AD	EN_L6B	TPT1	0.18	0.09	2.11	0.0352	0.287
dx_AD	EN_L6_CT	TPT1	0.15	0.09	1.76	0.0784	0.404
dx_AD	EN_L6_IT_1	TPT1	0.16	0.08	2.02	0.0429	0.384
dx_AD	EN_L6_IT_2	TPT1	0.18	0.09	1.94	0.052	0.578
dx_AD	Endo	TPT1	-0.03	0.07	-0.44	0.661	0.945
dx_AD	IN_ADARB2	TPT1	0.07	0.07	1.11	0.266	0.733
dx_AD	IN_LAMP5_LHX6	TPT1	0.05	0.09	0.52	0.606	0.919
dx_AD	IN_LAMP5_RELN	TPT1	0.12	0.07	1.74	0.0812	0.553
dx_AD	IN_PVALB	TPT1	0.09	0.05	1.75	0.0803	0.541
dx_AD	IN_PVALB_CHC	TPT1	0.09	0.09	0.99	0.324	0.828
dx_AD	IN_SST	TPT1	0.09	0.06	1.57	0.117	0.558
dx_AD	IN_VIP	TPT1	0.14	0.05	2.65	0.00795	0.123
dx_AD	Micro	TPT1	-0.06	0.05	-1.16	0.245	0.567
dx_AD	OPC	TPT1	0.06	0.05	1.29	0.196	0.72
dx_AD	Oligo	TPT1	0.13	0.03	3.93	8.53e-05	0.00444
dx_AD	PC	TPT1	0.11	0.09	1.18	0.239	0.979
dx_AD	PVM	TPT1	0.09	0.13	0.71	0.477	0.948
dx_AD	VLMC	TPT1	0.32	0.12	2.53	0.0113	0.149
dx_AD	Astro	TPTE2	0.08	0.10	0.78	0.437	0.675
dx_AD	EN_L2_3_IT	TPTE2	0.01	0.10	0.13	0.899	0.96
dx_AD	EN_L3_5_IT_2	TPTE2	-0.05	0.10	-0.53	0.594	0.83
dx_AD	EN_L3_5_IT_3	TPTE2	-0.01	0.11	-0.08	0.933	0.974
dx_AD	EN_L6_IT_1	TPTE2	-0.13	0.42	-0.31	0.755	0.947
dx_AD	IN_ADARB2	TPTE2	0.02	0.13	0.13	0.899	0.983
dx_AD	IN_LAMP5_LHX6	TPTE2	-0.12	0.19	-0.61	0.542	0.904
dx_AD	IN_LAMP5_RELN	TPTE2	0.19	0.17	1.13	0.259	0.769
dx_AD	IN_PVALB	TPTE2	-0.09	0.12	-0.70	0.486	0.889
dx_AD	IN_SST	TPTE2	-0.15	0.13	-1.19	0.236	0.699
dx_AD	IN_VIP	TPTE2	-0.04	0.10	-0.40	0.688	0.877
dx_AD	OPC	TPTE2	-0.11	0.09	-1.15	0.248	0.758
dx_AD	Oligo	TPTE2	0.14	0.08	1.83	0.0675	0.241
dx_AD	Astro	TPTEP2-CSNK1E	-0.03	0.06	-0.53	0.594	0.788
dx_AD	EN_L2_3_IT	TPTEP2-CSNK1E	-0.13	0.06	-2.40	0.0165	0.131
dx_AD	EN_L3_5_IT_1	TPTEP2-CSNK1E	-0.16	0.09	-1.71	0.0881	0.366
dx_AD	EN_L3_5_IT_2	TPTEP2-CSNK1E	-0.20	0.08	-2.57	0.0101	0.0997
dx_AD	EN_L3_5_IT_3	TPTEP2-CSNK1E	-0.12	0.07	-1.70	0.0894	0.295
dx_AD	EN_L5_6_NP	TPTEP2-CSNK1E	-0.34	0.36	-0.94	0.346	0.857
dx_AD	EN_L6B	TPTEP2-CSNK1E	-0.10	0.11	-0.95	0.342	0.723
dx_AD	EN_L6_CT	TPTEP2-CSNK1E	-0.01	0.10	-0.11	0.91	0.977
dx_AD	EN_L6_IT_1	TPTEP2-CSNK1E	-0.20	0.10	-2.00	0.0455	0.394
dx_AD	EN_L6_IT_2	TPTEP2-CSNK1E	-0.22	0.45	-0.48	0.631	0.954
dx_AD	IN_ADARB2	TPTEP2-CSNK1E	-0.01	0.10	-0.15	0.884	0.979
dx_AD	IN_LAMP5_LHX6	TPTEP2-CSNK1E	0.04	0.12	0.30	0.76	0.959
dx_AD	IN_LAMP5_RELN	TPTEP2-CSNK1E	-0.02	0.09	-0.22	0.828	0.976
dx_AD	IN_PVALB	TPTEP2-CSNK1E	-0.03	0.08	-0.42	0.674	0.942
dx_AD	IN_SST	TPTEP2-CSNK1E	-0.30	0.10	-3.17	0.00151	0.0915
dx_AD	IN_VIP	TPTEP2-CSNK1E	-0.14	0.08	-1.72	0.0849	0.365
dx_AD	OPC	TPTEP2-CSNK1E	-0.05	0.07	-0.73	0.468	0.867
dx_AD	Oligo	TPTEP2-CSNK1E	-0.13	0.05	-2.68	0.00736	0.0644
dx_AD	Astro	TPX2	-0.11	0.11	-0.98	0.325	0.581
dx_AD	EN_L2_3_IT	TPX2	-0.06	0.07	-0.94	0.346	0.63
dx_AD	EN_L3_5_IT_1	TPX2	0.04	0.11	0.35	0.729	0.904
dx_AD	EN_L3_5_IT_2	TPX2	0.01	0.09	0.12	0.906	0.967
dx_AD	EN_L3_5_IT_3	TPX2	-0.03	0.08	-0.37	0.71	0.869
dx_AD	EN_L6B	TPX2	-0.01	0.42	-0.02	0.985	0.996
dx_AD	EN_L6_CT	TPX2	0.28	0.41	0.68	0.495	0.839
dx_AD	EN_L6_IT_1	TPX2	0.01	0.11	0.08	0.936	0.99
dx_AD	Oligo	TPX2	-0.14	0.08	-1.74	0.0819	0.269
dx_AD	Adaptive	TRA2A	-0.07	0.12	-0.57	0.566	0.946
dx_AD	Astro	TRA2A	-0.01	0.03	-0.18	0.859	0.938
dx_AD	EN_L2_3_IT	TRA2A	0.07	0.03	2.33	0.02	0.146
dx_AD	EN_L3_5_IT_1	TRA2A	0.11	0.04	2.74	0.00615	0.0954
dx_AD	EN_L3_5_IT_2	TRA2A	0.06	0.03	1.92	0.0553	0.265
dx_AD	EN_L3_5_IT_3	TRA2A	0.09	0.03	2.80	0.00511	0.0499
dx_AD	EN_L5_6_NP	TRA2A	0.09	0.04	2.14	0.0326	0.541
dx_AD	EN_L5_ET	TRA2A	0.81	0.33	2.46	0.0139	0.741
dx_AD	EN_L6B	TRA2A	0.11	0.04	2.44	0.0145	0.19
dx_AD	EN_L6_CT	TRA2A	0.06	0.04	1.43	0.152	0.55
dx_AD	EN_L6_IT_1	TRA2A	0.06	0.04	1.61	0.108	0.55
dx_AD	EN_L6_IT_2	TRA2A	0.15	0.05	3.29	0.00102	0.161
dx_AD	Endo	TRA2A	-0.03	0.07	-0.47	0.638	0.945
dx_AD	IN_ADARB2	TRA2A	0.01	0.04	0.27	0.784	0.953
dx_AD	IN_LAMP5_LHX6	TRA2A	0.14	0.04	3.31	0.000923	0.0623
dx_AD	IN_LAMP5_RELN	TRA2A	0.02	0.04	0.56	0.576	0.92
dx_AD	IN_PVALB	TRA2A	0.04	0.03	1.27	0.206	0.729
dx_AD	IN_PVALB_CHC	TRA2A	0.04	0.05	0.91	0.364	0.846
dx_AD	IN_SST	TRA2A	0.08	0.04	2.31	0.0207	0.3
dx_AD	IN_VIP	TRA2A	0.04	0.03	1.60	0.109	0.411
dx_AD	Micro	TRA2A	0.11	0.04	2.83	0.00465	0.0557
dx_AD	OPC	TRA2A	0.02	0.03	0.83	0.404	0.842
dx_AD	Oligo	TRA2A	0.04	0.03	1.29	0.196	0.44
dx_AD	PC	TRA2A	-0.07	0.08	-0.84	0.401	0.983
dx_AD	PVM	TRA2A	0.18	0.10	1.78	0.0752	0.752
dx_AD	SMC	TRA2A	0.33	0.21	1.58	0.114	0.95
dx_AD	VLMC	TRA2A	0.02	0.07	0.21	0.832	0.939
dx_AD	Adaptive	TRA2B	0.23	0.17	1.30	0.193	0.853
dx_AD	Astro	TRA2B	-0.05	0.04	-1.51	0.132	0.348
dx_AD	EN_L2_3_IT	TRA2B	0.02	0.03	0.92	0.355	0.639
dx_AD	EN_L3_5_IT_1	TRA2B	0.10	0.04	2.56	0.0106	0.127
dx_AD	EN_L3_5_IT_2	TRA2B	0.04	0.03	1.32	0.185	0.496
dx_AD	EN_L3_5_IT_3	TRA2B	0.05	0.03	1.73	0.0833	0.284
dx_AD	EN_L5_6_NP	TRA2B	0.07	0.05	1.28	0.199	0.783
dx_AD	EN_L5_ET	TRA2B	-0.11	0.44	-0.25	0.806	0.999
dx_AD	EN_L6B	TRA2B	-0.05	0.06	-0.80	0.426	0.784
dx_AD	EN_L6_CT	TRA2B	-0.02	0.06	-0.31	0.756	0.941
dx_AD	EN_L6_IT_1	TRA2B	0.05	0.05	0.87	0.386	0.809
dx_AD	EN_L6_IT_2	TRA2B	0.08	0.06	1.36	0.174	0.753
dx_AD	Endo	TRA2B	0.08	0.10	0.77	0.444	0.894
dx_AD	IN_ADARB2	TRA2B	0.02	0.04	0.52	0.604	0.898
dx_AD	IN_LAMP5_LHX6	TRA2B	-0.03	0.06	-0.45	0.649	0.93
dx_AD	IN_LAMP5_RELN	TRA2B	0.02	0.05	0.43	0.666	0.943
dx_AD	IN_PVALB	TRA2B	-0.08	0.04	-2.15	0.0318	0.386
dx_AD	IN_PVALB_CHC	TRA2B	-0.05	0.06	-0.82	0.411	0.865
dx_AD	IN_SST	TRA2B	-0.06	0.04	-1.35	0.179	0.642
dx_AD	IN_VIP	TRA2B	-0.03	0.03	-1.12	0.262	0.59
dx_AD	Micro	TRA2B	-0.05	0.04	-1.06	0.291	0.614
dx_AD	OPC	TRA2B	-0.00	0.03	-0.01	0.991	0.999
dx_AD	Oligo	TRA2B	0.07	0.03	2.31	0.021	0.122
dx_AD	PC	TRA2B	0.09	0.09	0.93	0.35	0.979
dx_AD	PVM	TRA2B	0.30	0.19	1.52	0.128	0.813
dx_AD	SMC	TRA2B	-0.17	0.74	-0.23	0.818	0.999
dx_AD	VLMC	TRA2B	0.04	0.10	0.41	0.68	0.88
dx_AD	Astro	TRABD	0.02	0.05	0.38	0.707	0.859
dx_AD	EN_L2_3_IT	TRABD	0.03	0.05	0.60	0.547	0.777
dx_AD	EN_L3_5_IT_1	TRABD	-0.07	0.08	-0.80	0.421	0.736
dx_AD	EN_L3_5_IT_2	TRABD	0.00	0.06	0.01	0.992	0.996
dx_AD	EN_L3_5_IT_3	TRABD	0.09	0.06	1.46	0.143	0.386
dx_AD	EN_L5_6_NP	TRABD	0.03	0.10	0.33	0.739	0.963
dx_AD	EN_L6B	TRABD	-0.07	0.10	-0.74	0.462	0.804
dx_AD	EN_L6_CT	TRABD	0.03	0.09	0.30	0.763	0.942
dx_AD	EN_L6_IT_1	TRABD	0.03	0.10	0.33	0.74	0.944
dx_AD	EN_L6_IT_2	TRABD	0.18	0.12	1.59	0.112	0.704
dx_AD	IN_ADARB2	TRABD	-0.11	0.10	-1.13	0.259	0.729
dx_AD	IN_LAMP5_LHX6	TRABD	-0.22	0.11	-1.99	0.0463	0.448
dx_AD	IN_LAMP5_RELN	TRABD	-0.10	0.09	-1.06	0.29	0.796
dx_AD	IN_PVALB	TRABD	-0.04	0.05	-0.82	0.412	0.861
dx_AD	IN_PVALB_CHC	TRABD	-0.14	0.11	-1.29	0.197	0.729
dx_AD	IN_SST	TRABD	-0.02	0.08	-0.32	0.748	0.941
dx_AD	IN_VIP	TRABD	-0.04	0.06	-0.67	0.503	0.779
dx_AD	Micro	TRABD	-0.04	0.07	-0.55	0.583	0.833
dx_AD	OPC	TRABD	0.02	0.06	0.32	0.746	0.953
dx_AD	Oligo	TRABD	0.05	0.04	1.06	0.289	0.544
dx_AD	Astro	TRABD2A	0.13	0.34	0.38	0.703	0.857
dx_AD	EN_L2_3_IT	TRABD2A	-0.14	0.08	-1.68	0.0927	0.332
dx_AD	EN_L3_5_IT_1	TRABD2A	-0.00	0.12	-0.03	0.98	0.994
dx_AD	EN_L3_5_IT_2	TRABD2A	0.02	0.11	0.16	0.874	0.956
dx_AD	EN_L3_5_IT_3	TRABD2A	-0.09	0.06	-1.52	0.129	0.365
dx_AD	EN_L6B	TRABD2A	-0.40	0.15	-2.75	0.00594	0.113
dx_AD	EN_L6_IT_1	TRABD2A	-0.15	0.13	-1.09	0.274	0.738
dx_AD	Oligo	TRABD2A	-0.05	0.08	-0.58	0.564	0.771
dx_AD	EN_L2_3_IT	TRABD2B	-0.06	0.42	-0.15	0.878	0.951
dx_AD	Oligo	TRABD2B	-0.13	0.12	-1.08	0.282	0.537
dx_AD	PC	TRABD2B	0.09	0.46	0.19	0.848	0.999
dx_AD	SMC	TRABD2B	0.44	0.34	1.30	0.194	0.95
dx_AD	VLMC	TRABD2B	0.46	0.17	2.69	0.00723	0.115
dx_AD	Astro	TRADD	0.11	0.07	1.51	0.13	0.345
dx_AD	EN_L2_3_IT	TRADD	-0.04	0.10	-0.36	0.718	0.877
dx_AD	EN_L3_5_IT_3	TRADD	-0.05	0.11	-0.47	0.638	0.829
dx_AD	IN_VIP	TRADD	0.02	0.11	0.17	0.862	0.951
dx_AD	Micro	TRADD	0.07	0.08	0.88	0.376	0.689
dx_AD	Oligo	TRADD	0.01	0.04	0.24	0.812	0.917
dx_AD	Astro	TRAF1	0.09	0.05	1.61	0.107	0.308
dx_AD	EN_L2_3_IT	TRAF1	-0.11	0.08	-1.42	0.155	0.428
dx_AD	EN_L3_5_IT_2	TRAF1	-0.12	0.11	-1.10	0.27	0.588
dx_AD	EN_L3_5_IT_3	TRAF1	0.06	0.09	0.64	0.522	0.756
dx_AD	IN_PVALB	TRAF1	0.00	0.09	0.01	0.99	0.999
dx_AD	IN_VIP	TRAF1	-0.03	0.09	-0.31	0.759	0.91
dx_AD	Micro	TRAF1	0.37	0.38	0.97	0.33	0.649
dx_AD	OPC	TRAF1	0.10	0.07	1.35	0.176	0.706
dx_AD	Oligo	TRAF1	0.05	0.06	0.79	0.428	0.669
dx_AD	Astro	TRAF2	0.08	0.05	1.66	0.0968	0.291
dx_AD	EN_L2_3_IT	TRAF2	-0.01	0.05	-0.19	0.849	0.938
dx_AD	EN_L3_5_IT_1	TRAF2	0.08	0.10	0.85	0.396	0.717
dx_AD	EN_L3_5_IT_2	TRAF2	0.01	0.06	0.18	0.855	0.948
dx_AD	EN_L3_5_IT_3	TRAF2	-0.08	0.06	-1.27	0.205	0.469
dx_AD	EN_L5_6_NP	TRAF2	-0.10	0.10	-1.06	0.29	0.834
dx_AD	EN_L6B	TRAF2	-0.17	0.10	-1.60	0.11	0.474
dx_AD	EN_L6_CT	TRAF2	-0.17	0.09	-1.84	0.066	0.371
dx_AD	EN_L6_IT_1	TRAF2	-0.12	0.10	-1.20	0.228	0.7
dx_AD	EN_L6_IT_2	TRAF2	0.38	0.36	1.06	0.29	0.845
dx_AD	IN_LAMP5_RELN	TRAF2	0.12	0.11	1.07	0.285	0.793
dx_AD	IN_PVALB	TRAF2	-0.07	0.07	-0.97	0.332	0.819
dx_AD	IN_SST	TRAF2	-0.02	0.09	-0.28	0.782	0.951
dx_AD	IN_VIP	TRAF2	-0.07	0.07	-1.04	0.299	0.627
dx_AD	Micro	TRAF2	0.12	0.08	1.47	0.141	0.429
dx_AD	OPC	TRAF2	0.14	0.07	1.96	0.0498	0.519
dx_AD	Oligo	TRAF2	0.08	0.05	1.62	0.106	0.31
dx_AD	Adaptive	TRAF3	-0.06	0.23	-0.27	0.788	0.97
dx_AD	Astro	TRAF3	-0.10	0.04	-2.48	0.0132	0.0868
dx_AD	EN_L2_3_IT	TRAF3	-0.08	0.04	-2.00	0.0454	0.227
dx_AD	EN_L3_5_IT_1	TRAF3	-0.12	0.05	-2.57	0.0101	0.123
dx_AD	EN_L3_5_IT_2	TRAF3	-0.20	0.04	-4.68	2.85e-06	0.000309
dx_AD	EN_L3_5_IT_3	TRAF3	-0.03	0.04	-0.95	0.343	0.615
dx_AD	EN_L5_6_NP	TRAF3	-0.06	0.05	-1.25	0.211	0.793
dx_AD	EN_L5_ET	TRAF3	-0.16	0.31	-0.53	0.596	0.999
dx_AD	EN_L6B	TRAF3	-0.07	0.06	-1.18	0.24	0.643
dx_AD	EN_L6_CT	TRAF3	-0.13	0.04	-2.91	0.00367	0.0745
dx_AD	EN_L6_IT_1	TRAF3	-0.16	0.05	-2.96	0.0031	0.106
dx_AD	EN_L6_IT_2	TRAF3	-0.10	0.10	-1.03	0.302	0.855
dx_AD	Endo	TRAF3	0.88	0.40	2.19	0.0285	0.47
dx_AD	IN_ADARB2	TRAF3	0.00	0.06	0.02	0.987	1
dx_AD	IN_LAMP5_LHX6	TRAF3	-0.00	0.05	-0.00	0.998	0.999
dx_AD	IN_LAMP5_RELN	TRAF3	0.04	0.04	0.99	0.324	0.818
dx_AD	IN_PVALB	TRAF3	-0.03	0.04	-0.75	0.454	0.875
dx_AD	IN_PVALB_CHC	TRAF3	-0.07	0.06	-1.07	0.283	0.8
dx_AD	IN_SST	TRAF3	-0.03	0.05	-0.60	0.546	0.87
dx_AD	IN_VIP	TRAF3	-0.03	0.03	-0.92	0.356	0.672
dx_AD	Micro	TRAF3	-0.01	0.06	-0.13	0.894	0.964
dx_AD	OPC	TRAF3	-0.01	0.04	-0.36	0.721	0.948
dx_AD	Oligo	TRAF3	-0.05	0.04	-1.20	0.229	0.479
dx_AD	PC	TRAF3	0.44	0.36	1.22	0.223	0.979
dx_AD	PVM	TRAF3	0.05	0.15	0.34	0.736	0.974
dx_AD	VLMC	TRAF3	0.06	0.12	0.49	0.624	0.853
dx_AD	Astro	TRAF3IP1	-0.01	0.06	-0.20	0.842	0.928
dx_AD	EN_L2_3_IT	TRAF3IP1	0.01	0.05	0.23	0.815	0.923
dx_AD	EN_L3_5_IT_1	TRAF3IP1	0.03	0.06	0.50	0.616	0.851
dx_AD	EN_L3_5_IT_2	TRAF3IP1	0.00	0.05	0.06	0.951	0.982
dx_AD	EN_L3_5_IT_3	TRAF3IP1	-0.02	0.05	-0.36	0.72	0.874
dx_AD	EN_L5_6_NP	TRAF3IP1	-0.00	0.07	-0.02	0.984	0.997
dx_AD	EN_L5_ET	TRAF3IP1	0.05	0.36	0.13	0.894	0.999
dx_AD	EN_L6B	TRAF3IP1	-0.04	0.08	-0.52	0.6	0.874
dx_AD	EN_L6_CT	TRAF3IP1	0.01	0.06	0.21	0.833	0.961
dx_AD	EN_L6_IT_1	TRAF3IP1	0.03	0.06	0.44	0.656	0.922
dx_AD	EN_L6_IT_2	TRAF3IP1	-0.03	0.07	-0.44	0.66	0.958
dx_AD	Endo	TRAF3IP1	-0.28	0.35	-0.80	0.424	0.889
dx_AD	IN_ADARB2	TRAF3IP1	-0.07	0.08	-0.92	0.358	0.792
dx_AD	IN_LAMP5_LHX6	TRAF3IP1	-0.05	0.07	-0.73	0.465	0.88
dx_AD	IN_LAMP5_RELN	TRAF3IP1	0.01	0.07	0.11	0.909	0.986
dx_AD	IN_PVALB	TRAF3IP1	-0.01	0.06	-0.25	0.806	0.971
dx_AD	IN_PVALB_CHC	TRAF3IP1	-0.04	0.08	-0.46	0.644	0.94
dx_AD	IN_SST	TRAF3IP1	0.05	0.07	0.77	0.444	0.823
dx_AD	IN_VIP	TRAF3IP1	0.01	0.06	0.14	0.887	0.961
dx_AD	Micro	TRAF3IP1	0.01	0.08	0.13	0.894	0.965
dx_AD	OPC	TRAF3IP1	-0.01	0.07	-0.20	0.841	0.971
dx_AD	Oligo	TRAF3IP1	-0.05	0.06	-0.77	0.439	0.677
dx_AD	PC	TRAF3IP1	0.23	0.36	0.65	0.516	0.993
dx_AD	VLMC	TRAF3IP1	0.14	0.13	1.09	0.277	0.615
dx_AD	Astro	TRAF3IP2	0.07	0.04	1.75	0.0803	0.264
dx_AD	EN_L2_3_IT	TRAF3IP2	0.08	0.07	1.02	0.309	0.597
dx_AD	EN_L3_5_IT_1	TRAF3IP2	0.24	0.09	2.81	0.00491	0.0844
dx_AD	EN_L3_5_IT_2	TRAF3IP2	0.11	0.08	1.36	0.173	0.48
dx_AD	EN_L3_5_IT_3	TRAF3IP2	0.14	0.07	1.88	0.0595	0.233
dx_AD	EN_L5_6_NP	TRAF3IP2	0.10	0.10	0.93	0.353	0.86
dx_AD	EN_L5_ET	TRAF3IP2	0.78	0.58	1.35	0.177	0.999
dx_AD	EN_L6B	TRAF3IP2	0.24	0.11	2.33	0.0201	0.224
dx_AD	EN_L6_CT	TRAF3IP2	0.14	0.09	1.50	0.135	0.523
dx_AD	EN_L6_IT_1	TRAF3IP2	0.09	0.10	0.86	0.389	0.81
dx_AD	EN_L6_IT_2	TRAF3IP2	0.19	0.12	1.63	0.104	0.688
dx_AD	Endo	TRAF3IP2	-0.00	0.40	-0.01	0.991	0.999
dx_AD	IN_ADARB2	TRAF3IP2	-0.02	0.09	-0.27	0.785	0.953
dx_AD	IN_LAMP5_LHX6	TRAF3IP2	0.12	0.10	1.24	0.214	0.74
dx_AD	IN_LAMP5_RELN	TRAF3IP2	-0.00	0.09	-0.04	0.967	0.996
dx_AD	IN_PVALB	TRAF3IP2	0.02	0.08	0.26	0.791	0.968
dx_AD	IN_PVALB_CHC	TRAF3IP2	0.05	0.10	0.51	0.613	0.932
dx_AD	IN_SST	TRAF3IP2	0.07	0.09	0.87	0.384	0.797
dx_AD	IN_VIP	TRAF3IP2	-0.05	0.07	-0.70	0.487	0.768
dx_AD	Micro	TRAF3IP2	0.20	0.09	2.34	0.0192	0.138
dx_AD	OPC	TRAF3IP2	-0.01	0.05	-0.11	0.909	0.988
dx_AD	Oligo	TRAF3IP2	-0.01	0.06	-0.22	0.826	0.923
dx_AD	PC	TRAF3IP2	0.14	0.36	0.39	0.695	0.999
dx_AD	Adaptive	TRAF3IP3	0.01	0.14	0.05	0.96	0.99
dx_AD	Astro	TRAF3IP3	-0.18	0.11	-1.58	0.114	0.321
dx_AD	EN_L2_3_IT	TRAF3IP3	-0.22	0.12	-1.85	0.064	0.273
dx_AD	EN_L3_5_IT_2	TRAF3IP3	-0.29	0.12	-2.40	0.0162	0.132
dx_AD	EN_L3_5_IT_3	TRAF3IP3	-0.20	0.13	-1.49	0.137	0.376
dx_AD	EN_L6_IT_1	TRAF3IP3	0.15	0.35	0.43	0.665	0.924
dx_AD	IN_PVALB	TRAF3IP3	-0.17	0.13	-1.35	0.176	0.697
dx_AD	IN_VIP	TRAF3IP3	-0.16	0.14	-1.18	0.237	0.566
dx_AD	Micro	TRAF3IP3	0.09	0.06	1.37	0.172	0.472
dx_AD	Oligo	TRAF3IP3	-0.04	0.08	-0.46	0.646	0.824
dx_AD	Astro	TRAF4	-0.13	0.07	-1.87	0.0617	0.226
dx_AD	EN_L2_3_IT	TRAF4	0.05	0.09	0.51	0.609	0.814
dx_AD	EN_L3_5_IT_2	TRAF4	0.01	0.10	0.08	0.938	0.977
dx_AD	EN_L3_5_IT_3	TRAF4	0.43	0.32	1.36	0.175	0.433
dx_AD	IN_PVALB	TRAF4	-0.08	0.11	-0.75	0.454	0.875
dx_AD	IN_VIP	TRAF4	-0.18	0.10	-1.75	0.0794	0.356
dx_AD	OPC	TRAF4	0.02	0.06	0.38	0.707	0.943
dx_AD	Oligo	TRAF4	-0.08	0.04	-2.03	0.0421	0.184
dx_AD	Astro	TRAF5	0.05	0.07	0.77	0.44	0.678
dx_AD	EN_L2_3_IT	TRAF5	0.00	0.07	0.02	0.984	0.994
dx_AD	EN_L3_5_IT_1	TRAF5	0.04	0.10	0.45	0.654	0.872
dx_AD	EN_L3_5_IT_2	TRAF5	0.02	0.10	0.19	0.847	0.944
dx_AD	EN_L3_5_IT_3	TRAF5	0.00	0.09	0.02	0.985	0.995
dx_AD	EN_L5_6_NP	TRAF5	-0.12	0.13	-0.86	0.389	0.879
dx_AD	EN_L6B	TRAF5	0.29	0.14	2.00	0.0456	0.325
dx_AD	EN_L6_IT_1	TRAF5	0.19	0.10	1.89	0.0589	0.435
dx_AD	EN_L6_IT_2	TRAF5	0.05	0.11	0.41	0.682	0.959
dx_AD	Endo	TRAF5	0.01	0.33	0.03	0.974	0.999
dx_AD	IN_ADARB2	TRAF5	-0.04	0.07	-0.68	0.499	0.864
dx_AD	IN_LAMP5_LHX6	TRAF5	-0.19	0.12	-1.61	0.107	0.608
dx_AD	IN_LAMP5_RELN	TRAF5	-0.12	0.07	-1.67	0.0942	0.575
dx_AD	IN_PVALB	TRAF5	0.09	0.12	0.74	0.457	0.876
dx_AD	IN_PVALB_CHC	TRAF5	0.06	0.09	0.73	0.465	0.885
dx_AD	IN_SST	TRAF5	-0.03	0.14	-0.21	0.837	0.965
dx_AD	IN_VIP	TRAF5	-0.05	0.03	-1.78	0.0751	0.346
dx_AD	Micro	TRAF5	-0.20	0.08	-2.52	0.0119	0.101
dx_AD	OPC	TRAF5	0.04	0.06	0.55	0.58	0.906
dx_AD	Oligo	TRAF5	-0.07	0.07	-0.97	0.332	0.585
dx_AD	PC	TRAF5	-0.51	0.36	-1.43	0.151	0.979
dx_AD	SMC	TRAF5	0.10	0.64	0.15	0.88	0.999
dx_AD	VLMC	TRAF5	0.06	0.12	0.49	0.627	0.854
dx_AD	Astro	TRAF6	0.15	0.06	2.69	0.00714	0.0596
dx_AD	EN_L2_3_IT	TRAF6	0.01	0.05	0.22	0.825	0.928
dx_AD	EN_L3_5_IT_1	TRAF6	0.14	0.06	2.17	0.0299	0.218
dx_AD	EN_L3_5_IT_2	TRAF6	0.03	0.06	0.47	0.64	0.854
dx_AD	EN_L3_5_IT_3	TRAF6	0.07	0.05	1.39	0.165	0.418
dx_AD	EN_L5_6_NP	TRAF6	-0.10	0.08	-1.25	0.213	0.794
dx_AD	EN_L5_ET	TRAF6	0.01	0.42	0.02	0.984	0.999
dx_AD	EN_L6B	TRAF6	0.00	0.08	0.01	0.993	0.999
dx_AD	EN_L6_CT	TRAF6	0.11	0.07	1.51	0.13	0.515
dx_AD	EN_L6_IT_1	TRAF6	0.09	0.08	1.16	0.245	0.717
dx_AD	EN_L6_IT_2	TRAF6	0.05	0.09	0.59	0.558	0.937
dx_AD	Endo	TRAF6	-0.01	0.12	-0.08	0.935	0.994
dx_AD	IN_ADARB2	TRAF6	-0.05	0.07	-0.75	0.451	0.844
dx_AD	IN_LAMP5_LHX6	TRAF6	-0.00	0.09	-0.03	0.976	0.997
dx_AD	IN_LAMP5_RELN	TRAF6	-0.01	0.08	-0.11	0.91	0.986
dx_AD	IN_PVALB	TRAF6	0.03	0.05	0.57	0.569	0.914
dx_AD	IN_PVALB_CHC	TRAF6	0.02	0.09	0.23	0.819	0.973
dx_AD	IN_SST	TRAF6	0.06	0.06	0.99	0.325	0.764
dx_AD	IN_VIP	TRAF6	0.06	0.05	1.17	0.243	0.572
dx_AD	Micro	TRAF6	0.07	0.06	1.19	0.233	0.551
dx_AD	OPC	TRAF6	0.01	0.06	0.10	0.924	0.991
dx_AD	Oligo	TRAF6	0.06	0.04	1.73	0.0832	0.271
dx_AD	PC	TRAF6	-0.38	0.36	-1.05	0.293	0.979
dx_AD	Astro	TRAF7	0.07	0.06	1.19	0.235	0.485
dx_AD	EN_L2_3_IT	TRAF7	0.02	0.05	0.43	0.67	0.85
dx_AD	EN_L3_5_IT_1	TRAF7	-0.02	0.08	-0.19	0.852	0.95
dx_AD	EN_L3_5_IT_2	TRAF7	-0.01	0.06	-0.11	0.912	0.968
dx_AD	EN_L3_5_IT_3	TRAF7	0.01	0.06	0.22	0.828	0.931
dx_AD	EN_L5_6_NP	TRAF7	0.13	0.37	0.35	0.725	0.96
dx_AD	EN_L6B	TRAF7	0.21	0.33	0.63	0.532	0.842
dx_AD	EN_L6_CT	TRAF7	-0.38	0.30	-1.29	0.197	0.603
dx_AD	EN_L6_IT_1	TRAF7	-0.01	0.10	-0.13	0.898	0.981
dx_AD	EN_L6_IT_2	TRAF7	-0.17	0.37	-0.47	0.641	0.958
dx_AD	IN_ADARB2	TRAF7	-0.04	0.09	-0.46	0.643	0.913
dx_AD	IN_LAMP5_RELN	TRAF7	-0.01	0.09	-0.16	0.869	0.98
dx_AD	IN_PVALB	TRAF7	-0.00	0.07	-0.01	0.992	0.999
dx_AD	IN_SST	TRAF7	-0.05	0.09	-0.57	0.567	0.879
dx_AD	IN_VIP	TRAF7	-0.04	0.07	-0.61	0.542	0.8
dx_AD	Micro	TRAF7	-0.23	0.09	-2.57	0.0101	0.0911
dx_AD	OPC	TRAF7	-0.00	0.06	-0.02	0.982	0.997
dx_AD	Oligo	TRAF7	0.07	0.04	1.71	0.087	0.278
dx_AD	Astro	TRAFD1	-0.10	0.04	-2.48	0.0132	0.087
dx_AD	EN_L2_3_IT	TRAFD1	-0.03	0.04	-0.60	0.547	0.777
dx_AD	EN_L3_5_IT_1	TRAFD1	-0.03	0.08	-0.35	0.726	0.902
dx_AD	EN_L3_5_IT_2	TRAFD1	-0.06	0.06	-0.96	0.335	0.65
dx_AD	EN_L3_5_IT_3	TRAFD1	-0.04	0.05	-0.79	0.432	0.689
dx_AD	EN_L5_6_NP	TRAFD1	-0.11	0.10	-1.04	0.299	0.836
dx_AD	EN_L6B	TRAFD1	0.08	0.10	0.86	0.392	0.758
dx_AD	EN_L6_CT	TRAFD1	-0.01	0.09	-0.11	0.911	0.977
dx_AD	EN_L6_IT_1	TRAFD1	-0.03	0.08	-0.34	0.732	0.942
dx_AD	EN_L6_IT_2	TRAFD1	0.00	0.13	0.03	0.979	0.997
dx_AD	IN_ADARB2	TRAFD1	0.07	0.07	0.93	0.352	0.789
dx_AD	IN_LAMP5_LHX6	TRAFD1	-0.06	0.09	-0.73	0.467	0.88
dx_AD	IN_LAMP5_RELN	TRAFD1	0.10	0.08	1.23	0.22	0.741
dx_AD	IN_PVALB	TRAFD1	-0.05	0.05	-0.98	0.328	0.818
dx_AD	IN_PVALB_CHC	TRAFD1	-0.14	0.11	-1.28	0.201	0.73
dx_AD	IN_SST	TRAFD1	-0.06	0.07	-0.93	0.351	0.777
dx_AD	IN_VIP	TRAFD1	0.01	0.05	0.30	0.763	0.912
dx_AD	Micro	TRAFD1	-0.27	0.06	-4.12	3.84e-05	0.00178
dx_AD	OPC	TRAFD1	-0.09	0.05	-1.72	0.085	0.614
dx_AD	Oligo	TRAFD1	-0.10	0.03	-3.13	0.00174	0.0272
dx_AD	Astro	TRAIP	-0.04	0.10	-0.44	0.663	0.831
dx_AD	EN_L2_3_IT	TRAIP	0.02	0.08	0.24	0.812	0.921
dx_AD	EN_L3_5_IT_2	TRAIP	0.13	0.11	1.17	0.242	0.561
dx_AD	EN_L3_5_IT_3	TRAIP	-0.18	0.11	-1.70	0.089	0.294
dx_AD	Oligo	TRAIP	0.01	0.08	0.17	0.868	0.943
dx_AD	Astro	TRAK1	0.10	0.04	2.21	0.0269	0.137
dx_AD	EN_L2_3_IT	TRAK1	0.02	0.03	0.58	0.564	0.788
dx_AD	EN_L3_5_IT_1	TRAK1	-0.04	0.03	-1.16	0.245	0.587
dx_AD	EN_L3_5_IT_2	TRAK1	-0.00	0.03	-0.03	0.979	0.991
dx_AD	EN_L3_5_IT_3	TRAK1	0.00	0.03	0.13	0.898	0.961
dx_AD	EN_L5_6_NP	TRAK1	-0.01	0.05	-0.27	0.791	0.971
dx_AD	EN_L5_ET	TRAK1	-0.00	0.56	-0.00	0.997	0.999
dx_AD	EN_L6B	TRAK1	-0.01	0.05	-0.24	0.811	0.949
dx_AD	EN_L6_CT	TRAK1	0.02	0.05	0.35	0.728	0.931
dx_AD	EN_L6_IT_1	TRAK1	-0.01	0.04	-0.23	0.818	0.961
dx_AD	EN_L6_IT_2	TRAK1	-0.06	0.06	-1.09	0.278	0.835
dx_AD	Endo	TRAK1	0.11	0.11	1.03	0.302	0.832
dx_AD	IN_ADARB2	TRAK1	-0.00	0.04	-0.11	0.911	0.986
dx_AD	IN_LAMP5_LHX6	TRAK1	-0.02	0.04	-0.41	0.682	0.939
dx_AD	IN_LAMP5_RELN	TRAK1	0.01	0.04	0.17	0.868	0.98
dx_AD	IN_PVALB	TRAK1	-0.01	0.03	-0.35	0.723	0.952
dx_AD	IN_PVALB_CHC	TRAK1	-0.08	0.05	-1.65	0.0991	0.59
dx_AD	IN_SST	TRAK1	-0.03	0.03	-0.83	0.407	0.808
dx_AD	IN_VIP	TRAK1	-0.02	0.03	-0.53	0.595	0.833
dx_AD	Micro	TRAK1	0.00	0.03	0.15	0.884	0.961
dx_AD	OPC	TRAK1	0.05	0.03	1.50	0.134	0.669
dx_AD	Oligo	TRAK1	-0.00	0.04	-0.10	0.921	0.967
dx_AD	PC	TRAK1	0.15	0.09	1.71	0.0866	0.979
dx_AD	PVM	TRAK1	0.12	0.12	1.03	0.303	0.907
dx_AD	SMC	TRAK1	-0.03	0.24	-0.11	0.913	0.999
dx_AD	VLMC	TRAK1	-0.02	0.10	-0.22	0.824	0.936
dx_AD	Astro	TRAK2	0.04	0.03	1.10	0.27	0.522
dx_AD	EN_L2_3_IT	TRAK2	-0.01	0.03	-0.55	0.583	0.801
dx_AD	EN_L3_5_IT_1	TRAK2	0.04	0.04	0.94	0.349	0.685
dx_AD	EN_L3_5_IT_2	TRAK2	0.05	0.03	1.72	0.0852	0.336
dx_AD	EN_L3_5_IT_3	TRAK2	0.05	0.03	1.57	0.117	0.346
dx_AD	EN_L5_6_NP	TRAK2	-0.06	0.05	-1.05	0.295	0.835
dx_AD	EN_L5_ET	TRAK2	0.36	0.36	1.00	0.318	0.999
dx_AD	EN_L6B	TRAK2	-0.02	0.06	-0.28	0.777	0.938
dx_AD	EN_L6_CT	TRAK2	-0.05	0.04	-1.04	0.296	0.702
dx_AD	EN_L6_IT_1	TRAK2	-0.03	0.04	-0.78	0.438	0.835
dx_AD	EN_L6_IT_2	TRAK2	-0.07	0.06	-1.21	0.226	0.797
dx_AD	Endo	TRAK2	-0.15	0.11	-1.40	0.163	0.724
dx_AD	IN_ADARB2	TRAK2	-0.01	0.05	-0.20	0.838	0.966
dx_AD	IN_LAMP5_LHX6	TRAK2	0.07	0.05	1.26	0.207	0.732
dx_AD	IN_LAMP5_RELN	TRAK2	0.05	0.04	1.13	0.257	0.767
dx_AD	IN_PVALB	TRAK2	-0.03	0.03	-0.95	0.344	0.825
dx_AD	IN_PVALB_CHC	TRAK2	-0.11	0.05	-2.23	0.0258	0.356
dx_AD	IN_SST	TRAK2	-0.04	0.04	-0.93	0.355	0.779
dx_AD	IN_VIP	TRAK2	-0.04	0.03	-1.33	0.183	0.508
dx_AD	Micro	TRAK2	0.10	0.05	1.96	0.0499	0.244
dx_AD	OPC	TRAK2	-0.02	0.04	-0.63	0.529	0.89
dx_AD	Oligo	TRAK2	-0.05	0.03	-1.60	0.111	0.319
dx_AD	PC	TRAK2	-0.15	0.12	-1.19	0.235	0.979
dx_AD	VLMC	TRAK2	0.05	0.12	0.46	0.644	0.868
dx_AD	Astro	TRAM1	0.04	0.04	1.14	0.256	0.508
dx_AD	EN_L2_3_IT	TRAM1	0.05	0.03	1.64	0.1	0.344
dx_AD	EN_L3_5_IT_1	TRAM1	0.03	0.05	0.56	0.575	0.829
dx_AD	EN_L3_5_IT_2	TRAM1	0.01	0.04	0.18	0.856	0.948
dx_AD	EN_L3_5_IT_3	TRAM1	-0.01	0.04	-0.17	0.864	0.945
dx_AD	EN_L5_6_NP	TRAM1	0.02	0.08	0.25	0.799	0.973
dx_AD	EN_L5_ET	TRAM1	-0.06	0.60	-0.09	0.925	0.999
dx_AD	EN_L6B	TRAM1	-0.02	0.07	-0.29	0.774	0.937
dx_AD	EN_L6_CT	TRAM1	-0.03	0.06	-0.44	0.658	0.907
dx_AD	EN_L6_IT_1	TRAM1	0.05	0.05	0.99	0.324	0.771
dx_AD	EN_L6_IT_2	TRAM1	0.07	0.08	0.89	0.375	0.887
dx_AD	Endo	TRAM1	-0.09	0.10	-0.85	0.394	0.871
dx_AD	IN_ADARB2	TRAM1	0.06	0.06	1.01	0.312	0.763
dx_AD	IN_LAMP5_LHX6	TRAM1	0.10	0.07	1.33	0.182	0.71
dx_AD	IN_LAMP5_RELN	TRAM1	0.07	0.07	1.02	0.307	0.809
dx_AD	IN_PVALB	TRAM1	0.00	0.04	0.03	0.979	0.998
dx_AD	IN_PVALB_CHC	TRAM1	-0.05	0.08	-0.59	0.558	0.909
dx_AD	IN_SST	TRAM1	0.01	0.06	0.10	0.92	0.984
dx_AD	IN_VIP	TRAM1	0.06	0.04	1.47	0.143	0.458
dx_AD	Micro	TRAM1	0.11	0.05	2.10	0.0361	0.2
dx_AD	OPC	TRAM1	0.03	0.03	0.86	0.39	0.838
dx_AD	Oligo	TRAM1	0.07	0.03	2.58	0.00983	0.0771
dx_AD	PC	TRAM1	0.24	0.30	0.82	0.412	0.983
dx_AD	PVM	TRAM1	0.05	0.51	0.10	0.92	0.986
dx_AD	VLMC	TRAM1	-0.04	0.11	-0.33	0.742	0.909
dx_AD	Astro	TRAM1L1	-0.22	0.10	-2.16	0.0307	0.149
dx_AD	EN_L2_3_IT	TRAM1L1	0.01	0.07	0.17	0.864	0.945
dx_AD	EN_L3_5_IT_2	TRAM1L1	0.02	0.10	0.21	0.834	0.939
dx_AD	EN_L3_5_IT_3	TRAM1L1	0.11	0.09	1.15	0.252	0.523
dx_AD	IN_PVALB	TRAM1L1	0.02	0.10	0.15	0.882	0.983
dx_AD	IN_VIP	TRAM1L1	0.07	0.09	0.74	0.458	0.749
dx_AD	OPC	TRAM1L1	-0.00	0.08	-0.03	0.977	0.996
dx_AD	Oligo	TRAM1L1	-0.22	0.06	-3.67	0.000245	0.00844
dx_AD	Astro	TRAM2	0.31	0.05	5.64	1.71e-08	7.56e-06
dx_AD	EN_L2_3_IT	TRAM2	-0.07	0.05	-1.42	0.156	0.43
dx_AD	EN_L3_5_IT_1	TRAM2	-0.06	0.07	-0.85	0.398	0.719
dx_AD	EN_L3_5_IT_2	TRAM2	0.05	0.04	1.06	0.289	0.608
dx_AD	EN_L3_5_IT_3	TRAM2	0.01	0.07	0.19	0.848	0.938
dx_AD	EN_L5_6_NP	TRAM2	0.00	0.12	0.02	0.985	0.997
dx_AD	EN_L6B	TRAM2	0.17	0.13	1.38	0.166	0.552
dx_AD	EN_L6_CT	TRAM2	0.06	0.09	0.66	0.509	0.845
dx_AD	EN_L6_IT_1	TRAM2	-0.05	0.08	-0.68	0.495	0.861
dx_AD	EN_L6_IT_2	TRAM2	0.09	0.07	1.23	0.217	0.789
dx_AD	Endo	TRAM2	0.14	0.11	1.21	0.225	0.781
dx_AD	IN_ADARB2	TRAM2	0.08	0.10	0.78	0.436	0.839
dx_AD	IN_LAMP5_LHX6	TRAM2	-0.31	0.35	-0.88	0.376	0.846
dx_AD	IN_LAMP5_RELN	TRAM2	0.04	0.12	0.34	0.735	0.959
dx_AD	IN_PVALB	TRAM2	-0.00	0.05	-0.06	0.954	0.994
dx_AD	IN_SST	TRAM2	0.06	0.08	0.71	0.479	0.84
dx_AD	IN_VIP	TRAM2	0.01	0.06	0.20	0.845	0.945
dx_AD	Micro	TRAM2	0.09	0.07	1.34	0.182	0.486
dx_AD	OPC	TRAM2	0.19	0.09	2.12	0.0341	0.471
dx_AD	Oligo	TRAM2	0.27	0.06	4.46	8.28e-06	0.00099
dx_AD	PC	TRAM2	-0.15	0.38	-0.40	0.689	0.997
dx_AD	VLMC	TRAM2	0.07	0.13	0.57	0.568	0.822
dx_AD	Adaptive	TRANK1	-0.13	0.16	-0.79	0.429	0.928
dx_AD	Astro	TRANK1	-0.01	0.06	-0.21	0.83	0.923
dx_AD	EN_L2_3_IT	TRANK1	-0.09	0.04	-2.48	0.013	0.115
dx_AD	EN_L3_5_IT_1	TRANK1	-0.05	0.05	-0.91	0.365	0.696
dx_AD	EN_L3_5_IT_2	TRANK1	-0.07	0.04	-1.69	0.0911	0.349
dx_AD	EN_L3_5_IT_3	TRANK1	-0.05	0.04	-1.22	0.222	0.492
dx_AD	EN_L5_6_NP	TRANK1	-0.12	0.05	-2.31	0.0209	0.476
dx_AD	EN_L5_ET	TRANK1	0.07	0.37	0.20	0.844	0.999
dx_AD	EN_L6B	TRANK1	-0.04	0.06	-0.74	0.462	0.804
dx_AD	EN_L6_CT	TRANK1	0.03	0.06	0.52	0.605	0.885
dx_AD	EN_L6_IT_1	TRANK1	-0.06	0.05	-1.04	0.298	0.754
dx_AD	EN_L6_IT_2	TRANK1	0.07	0.08	0.85	0.397	0.896
dx_AD	Endo	TRANK1	-0.29	0.34	-0.85	0.394	0.871
dx_AD	IN_ADARB2	TRANK1	-0.09	0.05	-2.03	0.0419	0.438
dx_AD	IN_LAMP5_LHX6	TRANK1	-0.08	0.05	-1.64	0.101	0.599
dx_AD	IN_LAMP5_RELN	TRANK1	-0.01	0.04	-0.28	0.779	0.97
dx_AD	IN_PVALB	TRANK1	-0.04	0.03	-1.34	0.182	0.704
dx_AD	IN_PVALB_CHC	TRANK1	-0.04	0.06	-0.62	0.537	0.909
dx_AD	IN_SST	TRANK1	-0.08	0.04	-2.12	0.0337	0.362
dx_AD	IN_VIP	TRANK1	-0.09	0.04	-2.58	0.01	0.136
dx_AD	Micro	TRANK1	-0.04	0.06	-0.74	0.461	0.755
dx_AD	OPC	TRANK1	0.01	0.04	0.23	0.822	0.966
dx_AD	Oligo	TRANK1	-0.01	0.06	-0.16	0.871	0.945
dx_AD	PVM	TRANK1	-0.38	0.52	-0.73	0.466	0.948
dx_AD	VLMC	TRANK1	-0.18	0.12	-1.49	0.136	0.454
dx_AD	Astro	TRAP1	0.00	0.03	0.03	0.974	0.989
dx_AD	EN_L2_3_IT	TRAP1	0.05	0.03	1.50	0.134	0.398
dx_AD	EN_L3_5_IT_1	TRAP1	0.08	0.05	1.72	0.0857	0.361
dx_AD	EN_L3_5_IT_2	TRAP1	0.03	0.04	0.77	0.441	0.732
dx_AD	EN_L3_5_IT_3	TRAP1	0.07	0.04	1.86	0.0631	0.241
dx_AD	EN_L5_6_NP	TRAP1	-0.03	0.06	-0.48	0.632	0.943
dx_AD	EN_L5_ET	TRAP1	0.43	0.35	1.24	0.216	0.999
dx_AD	EN_L6B	TRAP1	-0.02	0.06	-0.27	0.789	0.942
dx_AD	EN_L6_CT	TRAP1	0.01	0.05	0.29	0.771	0.944
dx_AD	EN_L6_IT_1	TRAP1	0.03	0.05	0.52	0.602	0.902
dx_AD	EN_L6_IT_2	TRAP1	0.05	0.07	0.74	0.46	0.917
dx_AD	Endo	TRAP1	0.08	0.28	0.27	0.789	0.978
dx_AD	IN_ADARB2	TRAP1	0.05	0.05	0.98	0.327	0.77
dx_AD	IN_LAMP5_LHX6	TRAP1	-0.00	0.06	-0.08	0.94	0.993
dx_AD	IN_LAMP5_RELN	TRAP1	0.07	0.05	1.39	0.165	0.684
dx_AD	IN_PVALB	TRAP1	0.06	0.04	1.50	0.133	0.641
dx_AD	IN_PVALB_CHC	TRAP1	0.06	0.06	0.95	0.344	0.834
dx_AD	IN_SST	TRAP1	0.05	0.04	1.08	0.278	0.731
dx_AD	IN_VIP	TRAP1	0.05	0.04	1.32	0.187	0.512
dx_AD	Micro	TRAP1	0.04	0.05	0.81	0.419	0.721
dx_AD	OPC	TRAP1	0.01	0.04	0.32	0.75	0.953
dx_AD	Oligo	TRAP1	-0.03	0.02	-1.15	0.25	0.504
dx_AD	PC	TRAP1	-0.17	0.35	-0.49	0.622	0.993
dx_AD	EN_L2_3_IT	TRAPPC1	-0.09	0.41	-0.22	0.825	0.928
dx_AD	Oligo	TRAPPC1	-0.05	0.09	-0.54	0.586	0.786
dx_AD	Adaptive	TRAPPC10	-0.15	0.14	-1.11	0.267	0.888
dx_AD	Astro	TRAPPC10	-0.06	0.03	-1.82	0.0695	0.242
dx_AD	EN_L2_3_IT	TRAPPC10	-0.03	0.03	-1.02	0.31	0.598
dx_AD	EN_L3_5_IT_1	TRAPPC10	-0.03	0.05	-0.64	0.52	0.8
dx_AD	EN_L3_5_IT_2	TRAPPC10	-0.02	0.04	-0.44	0.657	0.861
dx_AD	EN_L3_5_IT_3	TRAPPC10	-0.07	0.04	-1.97	0.0492	0.207
dx_AD	EN_L5_6_NP	TRAPPC10	-0.08	0.07	-1.15	0.251	0.814
dx_AD	EN_L5_ET	TRAPPC10	-0.01	0.48	-0.02	0.986	0.999
dx_AD	EN_L6B	TRAPPC10	-0.14	0.07	-2.12	0.0343	0.284
dx_AD	EN_L6_CT	TRAPPC10	-0.15	0.06	-2.40	0.0163	0.176
dx_AD	EN_L6_IT_1	TRAPPC10	-0.03	0.05	-0.63	0.531	0.877
dx_AD	EN_L6_IT_2	TRAPPC10	-0.03	0.07	-0.51	0.607	0.946
dx_AD	Endo	TRAPPC10	-0.06	0.11	-0.58	0.562	0.931
dx_AD	IN_ADARB2	TRAPPC10	-0.06	0.05	-1.09	0.276	0.741
dx_AD	IN_LAMP5_LHX6	TRAPPC10	-0.02	0.06	-0.34	0.734	0.951
dx_AD	IN_LAMP5_RELN	TRAPPC10	-0.01	0.05	-0.14	0.892	0.984
dx_AD	IN_PVALB	TRAPPC10	-0.04	0.04	-1.14	0.255	0.774
dx_AD	IN_PVALB_CHC	TRAPPC10	-0.05	0.07	-0.77	0.443	0.878
dx_AD	IN_SST	TRAPPC10	-0.03	0.05	-0.52	0.604	0.894
dx_AD	IN_VIP	TRAPPC10	-0.01	0.04	-0.33	0.741	0.903
dx_AD	Micro	TRAPPC10	0.02	0.03	0.56	0.577	0.83
dx_AD	OPC	TRAPPC10	-0.03	0.04	-0.60	0.549	0.895
dx_AD	Oligo	TRAPPC10	0.04	0.03	1.62	0.104	0.308
dx_AD	PC	TRAPPC10	-0.00	0.10	-0.05	0.96	1
dx_AD	PVM	TRAPPC10	0.01	0.12	0.05	0.958	0.993
dx_AD	SMC	TRAPPC10	-1.01	0.82	-1.22	0.222	0.95
dx_AD	VLMC	TRAPPC10	0.06	0.10	0.64	0.525	0.796
dx_AD	Astro	TRAPPC11	-0.05	0.03	-1.51	0.131	0.346
dx_AD	EN_L2_3_IT	TRAPPC11	-0.01	0.03	-0.24	0.811	0.921
dx_AD	EN_L3_5_IT_1	TRAPPC11	0.03	0.04	0.78	0.434	0.745
dx_AD	EN_L3_5_IT_2	TRAPPC11	0.01	0.03	0.18	0.859	0.949
dx_AD	EN_L3_5_IT_3	TRAPPC11	0.00	0.03	0.02	0.987	0.996
dx_AD	EN_L5_6_NP	TRAPPC11	-0.11	0.06	-1.85	0.0637	0.631
dx_AD	EN_L5_ET	TRAPPC11	0.28	0.36	0.78	0.438	0.999
dx_AD	EN_L6B	TRAPPC11	-0.05	0.05	-0.90	0.37	0.745
dx_AD	EN_L6_CT	TRAPPC11	-0.01	0.05	-0.14	0.888	0.972
dx_AD	EN_L6_IT_1	TRAPPC11	-0.03	0.04	-0.78	0.433	0.834
dx_AD	EN_L6_IT_2	TRAPPC11	-0.06	0.06	-1.00	0.318	0.868
dx_AD	Endo	TRAPPC11	-0.12	0.27	-0.44	0.658	0.945
dx_AD	IN_ADARB2	TRAPPC11	-0.06	0.05	-1.24	0.215	0.696
dx_AD	IN_LAMP5_LHX6	TRAPPC11	-0.02	0.06	-0.29	0.774	0.961
dx_AD	IN_LAMP5_RELN	TRAPPC11	0.00	0.05	0.01	0.992	0.999
dx_AD	IN_PVALB	TRAPPC11	-0.06	0.03	-1.73	0.0836	0.55
dx_AD	IN_PVALB_CHC	TRAPPC11	-0.05	0.07	-0.73	0.467	0.885
dx_AD	IN_SST	TRAPPC11	-0.01	0.05	-0.29	0.771	0.947
dx_AD	IN_VIP	TRAPPC11	-0.02	0.03	-0.54	0.587	0.828
dx_AD	Micro	TRAPPC11	0.00	0.04	0.10	0.924	0.975
dx_AD	OPC	TRAPPC11	-0.02	0.03	-0.56	0.572	0.903
dx_AD	Oligo	TRAPPC11	-0.03	0.03	-1.19	0.233	0.484
dx_AD	PC	TRAPPC11	-0.33	0.37	-0.90	0.37	0.979
dx_AD	PVM	TRAPPC11	-0.07	0.15	-0.44	0.663	0.973
dx_AD	VLMC	TRAPPC11	0.07	0.10	0.68	0.498	0.783
dx_AD	Astro	TRAPPC12	0.07	0.03	2.23	0.0255	0.132
dx_AD	EN_L2_3_IT	TRAPPC12	-0.02	0.03	-0.65	0.513	0.757
dx_AD	EN_L3_5_IT_1	TRAPPC12	0.00	0.04	0.06	0.954	0.985
dx_AD	EN_L3_5_IT_2	TRAPPC12	-0.02	0.03	-0.78	0.437	0.729
dx_AD	EN_L3_5_IT_3	TRAPPC12	-0.02	0.03	-0.52	0.603	0.807
dx_AD	EN_L5_6_NP	TRAPPC12	0.02	0.05	0.32	0.749	0.966
dx_AD	EN_L5_ET	TRAPPC12	-0.01	0.35	-0.03	0.975	0.999
dx_AD	EN_L6B	TRAPPC12	-0.04	0.05	-0.73	0.465	0.806
dx_AD	EN_L6_CT	TRAPPC12	0.02	0.04	0.38	0.707	0.926
dx_AD	EN_L6_IT_1	TRAPPC12	-0.04	0.04	-1.04	0.297	0.753
dx_AD	EN_L6_IT_2	TRAPPC12	0.04	0.06	0.69	0.49	0.919
dx_AD	Endo	TRAPPC12	0.06	0.10	0.62	0.535	0.921
dx_AD	IN_ADARB2	TRAPPC12	0.03	0.04	0.77	0.438	0.84
dx_AD	IN_LAMP5_LHX6	TRAPPC12	-0.00	0.05	-0.10	0.918	0.988
dx_AD	IN_LAMP5_RELN	TRAPPC12	0.02	0.04	0.40	0.691	0.948
dx_AD	IN_PVALB	TRAPPC12	0.04	0.03	1.52	0.13	0.637
dx_AD	IN_PVALB_CHC	TRAPPC12	0.06	0.05	1.29	0.196	0.729
dx_AD	IN_SST	TRAPPC12	-0.03	0.03	-0.89	0.374	0.793
dx_AD	IN_VIP	TRAPPC12	0.02	0.03	0.86	0.392	0.698
dx_AD	Micro	TRAPPC12	0.07	0.04	1.97	0.0493	0.242
dx_AD	OPC	TRAPPC12	0.05	0.03	1.59	0.113	0.651
dx_AD	Oligo	TRAPPC12	0.08	0.03	2.69	0.00704	0.0624
dx_AD	PC	TRAPPC12	0.04	0.10	0.37	0.708	0.999
dx_AD	PVM	TRAPPC12	-0.03	0.12	-0.22	0.828	0.979
dx_AD	VLMC	TRAPPC12	0.33	0.09	3.83	0.000126	0.0212
dx_AD	Astro	TRAPPC13	-0.04	0.04	-1.11	0.268	0.52
dx_AD	EN_L2_3_IT	TRAPPC13	-0.02	0.03	-0.73	0.468	0.724
dx_AD	EN_L3_5_IT_1	TRAPPC13	-0.05	0.05	-0.98	0.328	0.665
dx_AD	EN_L3_5_IT_2	TRAPPC13	-0.02	0.04	-0.40	0.689	0.879
dx_AD	EN_L3_5_IT_3	TRAPPC13	-0.04	0.04	-1.18	0.239	0.51
dx_AD	EN_L5_6_NP	TRAPPC13	-0.08	0.07	-1.14	0.254	0.816
dx_AD	EN_L5_ET	TRAPPC13	-0.64	0.52	-1.22	0.222	0.999
dx_AD	EN_L6B	TRAPPC13	-0.05	0.06	-0.76	0.447	0.796
dx_AD	EN_L6_CT	TRAPPC13	0.07	0.06	1.27	0.204	0.611
dx_AD	EN_L6_IT_1	TRAPPC13	0.01	0.05	0.24	0.807	0.959
dx_AD	EN_L6_IT_2	TRAPPC13	-0.00	0.06	-0.04	0.968	0.995
dx_AD	Endo	TRAPPC13	-0.06	0.29	-0.22	0.829	0.985
dx_AD	IN_ADARB2	TRAPPC13	-0.06	0.06	-1.14	0.256	0.727
dx_AD	IN_LAMP5_LHX6	TRAPPC13	0.09	0.08	1.14	0.254	0.774
dx_AD	IN_LAMP5_RELN	TRAPPC13	0.04	0.06	0.69	0.492	0.892
dx_AD	IN_PVALB	TRAPPC13	-0.00	0.04	-0.07	0.947	0.993
dx_AD	IN_PVALB_CHC	TRAPPC13	0.03	0.08	0.34	0.734	0.962
dx_AD	IN_SST	TRAPPC13	-0.01	0.05	-0.19	0.852	0.969
dx_AD	IN_VIP	TRAPPC13	-0.04	0.04	-1.03	0.303	0.632
dx_AD	Micro	TRAPPC13	-0.07	0.05	-1.32	0.188	0.496
dx_AD	OPC	TRAPPC13	-0.01	0.04	-0.27	0.789	0.959
dx_AD	Oligo	TRAPPC13	-0.03	0.03	-1.26	0.209	0.456
dx_AD	PC	TRAPPC13	-0.12	0.34	-0.35	0.729	0.999
dx_AD	Astro	TRAPPC14	-0.04	0.08	-0.46	0.646	0.821
dx_AD	EN_L2_3_IT	TRAPPC14	-0.03	0.07	-0.35	0.727	0.881
dx_AD	EN_L3_5_IT_2	TRAPPC14	-0.15	0.10	-1.54	0.124	0.407
dx_AD	EN_L3_5_IT_3	TRAPPC14	-0.05	0.10	-0.52	0.604	0.808
dx_AD	IN_PVALB	TRAPPC14	-0.13	0.09	-1.43	0.153	0.67
dx_AD	IN_VIP	TRAPPC14	-0.20	0.09	-2.15	0.0316	0.234
dx_AD	Micro	TRAPPC14	-0.10	0.08	-1.13	0.257	0.58
dx_AD	OPC	TRAPPC14	-0.07	0.09	-0.71	0.479	0.872
dx_AD	Oligo	TRAPPC14	-0.16	0.06	-2.53	0.0115	0.085
dx_AD	Astro	TRAPPC2	0.08	0.04	2.01	0.0441	0.184
dx_AD	EN_L2_3_IT	TRAPPC2	0.08	0.03	2.26	0.0237	0.16
dx_AD	EN_L3_5_IT_1	TRAPPC2	0.00	0.05	0.07	0.945	0.983
dx_AD	EN_L3_5_IT_2	TRAPPC2	0.08	0.05	1.74	0.0824	0.329
dx_AD	EN_L3_5_IT_3	TRAPPC2	0.09	0.05	2.00	0.0456	0.198
dx_AD	EN_L5_6_NP	TRAPPC2	0.03	0.08	0.36	0.717	0.959
dx_AD	EN_L5_ET	TRAPPC2	0.06	0.56	0.10	0.918	0.999
dx_AD	EN_L6B	TRAPPC2	0.03	0.08	0.40	0.688	0.91
dx_AD	EN_L6_CT	TRAPPC2	-0.03	0.07	-0.40	0.686	0.916
dx_AD	EN_L6_IT_1	TRAPPC2	0.02	0.07	0.26	0.791	0.956
dx_AD	EN_L6_IT_2	TRAPPC2	-0.08	0.09	-0.83	0.409	0.903
dx_AD	IN_ADARB2	TRAPPC2	0.03	0.07	0.50	0.617	0.904
dx_AD	IN_LAMP5_LHX6	TRAPPC2	-0.05	0.09	-0.56	0.574	0.912
dx_AD	IN_LAMP5_RELN	TRAPPC2	0.00	0.07	0.06	0.951	0.992
dx_AD	IN_PVALB	TRAPPC2	0.03	0.05	0.60	0.551	0.909
dx_AD	IN_PVALB_CHC	TRAPPC2	0.04	0.10	0.36	0.723	0.96
dx_AD	IN_SST	TRAPPC2	0.01	0.06	0.17	0.862	0.972
dx_AD	IN_VIP	TRAPPC2	-0.03	0.04	-0.74	0.458	0.749
dx_AD	Micro	TRAPPC2	-0.07	0.06	-1.21	0.227	0.544
dx_AD	OPC	TRAPPC2	-0.03	0.04	-0.59	0.553	0.896
dx_AD	Oligo	TRAPPC2	-0.03	0.03	-1.13	0.26	0.515
dx_AD	Astro	TRAPPC2L	-0.13	0.07	-1.94	0.0523	0.204
dx_AD	EN_L2_3_IT	TRAPPC2L	-0.05	0.06	-0.90	0.366	0.648
dx_AD	EN_L3_5_IT_1	TRAPPC2L	-0.04	0.28	-0.15	0.879	0.961
dx_AD	EN_L3_5_IT_2	TRAPPC2L	0.03	0.08	0.40	0.686	0.877
dx_AD	EN_L3_5_IT_3	TRAPPC2L	-0.12	0.08	-1.55	0.121	0.351
dx_AD	EN_L6_IT_1	TRAPPC2L	-0.42	0.37	-1.13	0.258	0.729
dx_AD	IN_ADARB2	TRAPPC2L	0.06	0.11	0.51	0.607	0.9
dx_AD	IN_LAMP5_RELN	TRAPPC2L	0.08	0.12	0.65	0.516	0.903
dx_AD	IN_PVALB	TRAPPC2L	-0.05	0.08	-0.58	0.565	0.913
dx_AD	IN_SST	TRAPPC2L	-0.19	0.09	-2.14	0.0326	0.357
dx_AD	IN_VIP	TRAPPC2L	-0.13	0.08	-1.68	0.0936	0.383
dx_AD	OPC	TRAPPC2L	-0.12	0.09	-1.27	0.203	0.724
dx_AD	Oligo	TRAPPC2L	-0.02	0.04	-0.50	0.616	0.805
dx_AD	Astro	TRAPPC3	-0.01	0.04	-0.23	0.818	0.918
dx_AD	EN_L2_3_IT	TRAPPC3	0.05	0.04	1.31	0.191	0.473
dx_AD	EN_L3_5_IT_1	TRAPPC3	0.03	0.07	0.39	0.694	0.891
dx_AD	EN_L3_5_IT_2	TRAPPC3	-0.05	0.05	-0.97	0.332	0.647
dx_AD	EN_L3_5_IT_3	TRAPPC3	0.09	0.05	1.95	0.0509	0.212
dx_AD	EN_L5_6_NP	TRAPPC3	0.02	0.10	0.17	0.862	0.983
dx_AD	EN_L6B	TRAPPC3	0.03	0.09	0.33	0.745	0.928
dx_AD	EN_L6_CT	TRAPPC3	-0.05	0.08	-0.68	0.498	0.841
dx_AD	EN_L6_IT_1	TRAPPC3	0.04	0.07	0.60	0.547	0.883
dx_AD	EN_L6_IT_2	TRAPPC3	0.00	0.09	0.05	0.962	0.994
dx_AD	IN_ADARB2	TRAPPC3	0.12	0.07	1.71	0.0876	0.551
dx_AD	IN_LAMP5_LHX6	TRAPPC3	-0.03	0.09	-0.31	0.753	0.957
dx_AD	IN_LAMP5_RELN	TRAPPC3	-0.10	0.08	-1.35	0.177	0.7
dx_AD	IN_PVALB	TRAPPC3	0.02	0.05	0.39	0.696	0.947
dx_AD	IN_PVALB_CHC	TRAPPC3	0.06	0.10	0.59	0.552	0.909
dx_AD	IN_SST	TRAPPC3	0.06	0.07	0.86	0.39	0.799
dx_AD	IN_VIP	TRAPPC3	0.05	0.05	1.07	0.284	0.613
dx_AD	Micro	TRAPPC3	-0.05	0.06	-0.87	0.382	0.694
dx_AD	OPC	TRAPPC3	0.01	0.05	0.12	0.901	0.988
dx_AD	Oligo	TRAPPC3	-0.04	0.03	-1.52	0.128	0.347
dx_AD	Astro	TRAPPC4	-0.03	0.05	-0.71	0.477	0.706
dx_AD	EN_L2_3_IT	TRAPPC4	-0.00	0.05	-0.04	0.967	0.987
dx_AD	EN_L3_5_IT_1	TRAPPC4	0.05	0.09	0.59	0.553	0.82
dx_AD	EN_L3_5_IT_2	TRAPPC4	-0.06	0.06	-1.04	0.3	0.619
dx_AD	EN_L3_5_IT_3	TRAPPC4	-0.02	0.06	-0.37	0.708	0.867
dx_AD	EN_L5_6_NP	TRAPPC4	0.21	0.42	0.50	0.617	0.941
dx_AD	EN_L6B	TRAPPC4	-0.20	0.30	-0.66	0.512	0.833
dx_AD	EN_L6_CT	TRAPPC4	0.04	0.10	0.41	0.682	0.914
dx_AD	EN_L6_IT_1	TRAPPC4	0.07	0.09	0.81	0.416	0.825
dx_AD	EN_L6_IT_2	TRAPPC4	0.72	0.43	1.69	0.0916	0.662
dx_AD	IN_ADARB2	TRAPPC4	-0.10	0.09	-1.05	0.292	0.751
dx_AD	IN_LAMP5_RELN	TRAPPC4	0.03	0.10	0.28	0.776	0.969
dx_AD	IN_PVALB	TRAPPC4	-0.07	0.07	-1.07	0.284	0.794
dx_AD	IN_SST	TRAPPC4	-0.06	0.08	-0.75	0.454	0.829
dx_AD	IN_VIP	TRAPPC4	-0.06	0.06	-0.96	0.337	0.658
dx_AD	Micro	TRAPPC4	0.02	0.07	0.33	0.738	0.905
dx_AD	OPC	TRAPPC4	-0.07	0.06	-1.14	0.253	0.761
dx_AD	Oligo	TRAPPC4	-0.03	0.03	-0.83	0.408	0.653
dx_AD	Astro	TRAPPC5	0.24	0.10	2.41	0.0161	0.0983
dx_AD	EN_L2_3_IT	TRAPPC5	-0.01	0.07	-0.18	0.854	0.94
dx_AD	EN_L3_5_IT_2	TRAPPC5	0.14	0.10	1.34	0.181	0.489
dx_AD	EN_L3_5_IT_3	TRAPPC5	-0.01	0.10	-0.09	0.929	0.973
dx_AD	IN_PVALB	TRAPPC5	0.16	0.35	0.47	0.639	0.931
dx_AD	IN_VIP	TRAPPC5	0.11	0.11	1.00	0.319	0.643
dx_AD	Oligo	TRAPPC5	0.17	0.08	2.09	0.0365	0.17
dx_AD	Astro	TRAPPC6A	-0.20	0.06	-3.11	0.00185	0.0251
dx_AD	EN_L2_3_IT	TRAPPC6A	-0.18	0.07	-2.63	0.0085	0.0902
dx_AD	EN_L3_5_IT_1	TRAPPC6A	-0.04	0.10	-0.46	0.649	0.87
dx_AD	EN_L3_5_IT_2	TRAPPC6A	-0.08	0.08	-0.99	0.322	0.639
dx_AD	EN_L3_5_IT_3	TRAPPC6A	-0.11	0.09	-1.26	0.208	0.474
dx_AD	EN_L6B	TRAPPC6A	0.09	0.35	0.27	0.791	0.943
dx_AD	EN_L6_CT	TRAPPC6A	0.09	0.30	0.29	0.768	0.944
dx_AD	EN_L6_IT_1	TRAPPC6A	-0.26	0.11	-2.23	0.0256	0.309
dx_AD	IN_PVALB	TRAPPC6A	-0.17	0.09	-1.91	0.0561	0.476
dx_AD	IN_SST	TRAPPC6A	-0.20	0.10	-1.94	0.0521	0.425
dx_AD	IN_VIP	TRAPPC6A	-0.20	0.10	-1.95	0.0515	0.291
dx_AD	Micro	TRAPPC6A	-0.04	0.09	-0.50	0.614	0.85
dx_AD	OPC	TRAPPC6A	-0.09	0.07	-1.18	0.239	0.752
dx_AD	Oligo	TRAPPC6A	-0.13	0.04	-3.33	0.000866	0.0179
dx_AD	Astro	TRAPPC6B	-0.00	0.03	-0.09	0.926	0.969
dx_AD	EN_L2_3_IT	TRAPPC6B	-0.06	0.03	-2.08	0.0372	0.204
dx_AD	EN_L3_5_IT_1	TRAPPC6B	0.01	0.04	0.24	0.809	0.934
dx_AD	EN_L3_5_IT_2	TRAPPC6B	-0.03	0.04	-0.79	0.427	0.722
dx_AD	EN_L3_5_IT_3	TRAPPC6B	-0.00	0.04	-0.00	0.998	0.999
dx_AD	EN_L5_6_NP	TRAPPC6B	-0.08	0.05	-1.52	0.127	0.713
dx_AD	EN_L5_ET	TRAPPC6B	-0.21	0.37	-0.56	0.574	0.999
dx_AD	EN_L6B	TRAPPC6B	0.02	0.05	0.31	0.754	0.932
dx_AD	EN_L6_CT	TRAPPC6B	0.14	0.05	2.58	0.01	0.135
dx_AD	EN_L6_IT_1	TRAPPC6B	-0.03	0.05	-0.58	0.564	0.889
dx_AD	EN_L6_IT_2	TRAPPC6B	-0.04	0.06	-0.67	0.502	0.922
dx_AD	Endo	TRAPPC6B	0.08	0.26	0.30	0.763	0.972
dx_AD	IN_ADARB2	TRAPPC6B	-0.05	0.05	-1.03	0.302	0.757
dx_AD	IN_LAMP5_LHX6	TRAPPC6B	0.05	0.06	0.93	0.354	0.833
dx_AD	IN_LAMP5_RELN	TRAPPC6B	-0.02	0.04	-0.44	0.662	0.942
dx_AD	IN_PVALB	TRAPPC6B	-0.03	0.03	-1.00	0.319	0.813
dx_AD	IN_PVALB_CHC	TRAPPC6B	0.04	0.06	0.67	0.502	0.901
dx_AD	IN_SST	TRAPPC6B	0.01	0.04	0.24	0.814	0.959
dx_AD	IN_VIP	TRAPPC6B	0.00	0.03	0.07	0.944	0.983
dx_AD	Micro	TRAPPC6B	0.08	0.05	1.49	0.136	0.422
dx_AD	OPC	TRAPPC6B	-0.02	0.03	-0.71	0.48	0.873
dx_AD	Oligo	TRAPPC6B	-0.03	0.02	-1.13	0.257	0.511
dx_AD	PC	TRAPPC6B	0.17	0.26	0.65	0.517	0.993
dx_AD	Adaptive	TRAPPC8	0.08	0.17	0.50	0.615	0.946
dx_AD	Astro	TRAPPC8	-0.00	0.03	-0.07	0.94	0.975
dx_AD	EN_L2_3_IT	TRAPPC8	0.06	0.02	2.57	0.0102	0.0991
dx_AD	EN_L3_5_IT_1	TRAPPC8	0.12	0.04	3.25	0.00114	0.0347
dx_AD	EN_L3_5_IT_2	TRAPPC8	0.06	0.03	2.09	0.0362	0.209
dx_AD	EN_L3_5_IT_3	TRAPPC8	0.06	0.03	2.15	0.0316	0.159
dx_AD	EN_L5_6_NP	TRAPPC8	-0.03	0.05	-0.62	0.533	0.921
dx_AD	EN_L5_ET	TRAPPC8	-0.34	0.30	-1.12	0.264	0.999
dx_AD	EN_L6B	TRAPPC8	0.05	0.05	1.16	0.247	0.651
dx_AD	EN_L6_CT	TRAPPC8	0.05	0.04	1.43	0.152	0.55
dx_AD	EN_L6_IT_1	TRAPPC8	0.08	0.04	1.98	0.0477	0.4
dx_AD	EN_L6_IT_2	TRAPPC8	0.15	0.05	3.03	0.00242	0.24
dx_AD	Endo	TRAPPC8	0.05	0.08	0.54	0.587	0.934
dx_AD	IN_ADARB2	TRAPPC8	0.01	0.04	0.20	0.838	0.966
dx_AD	IN_LAMP5_LHX6	TRAPPC8	0.03	0.05	0.59	0.553	0.908
dx_AD	IN_LAMP5_RELN	TRAPPC8	0.05	0.04	1.34	0.179	0.701
dx_AD	IN_PVALB	TRAPPC8	0.01	0.03	0.37	0.712	0.949
dx_AD	IN_PVALB_CHC	TRAPPC8	-0.03	0.06	-0.49	0.621	0.935
dx_AD	IN_SST	TRAPPC8	0.05	0.04	1.52	0.128	0.578
dx_AD	IN_VIP	TRAPPC8	0.02	0.03	0.94	0.348	0.668
dx_AD	Micro	TRAPPC8	0.05	0.03	1.62	0.104	0.368
dx_AD	OPC	TRAPPC8	0.05	0.03	1.60	0.111	0.648
dx_AD	Oligo	TRAPPC8	0.03	0.02	1.36	0.174	0.411
dx_AD	PC	TRAPPC8	0.03	0.08	0.41	0.682	0.997
dx_AD	PVM	TRAPPC8	0.21	0.10	2.08	0.0372	0.723
dx_AD	SMC	TRAPPC8	1.24	0.62	2.00	0.0451	0.95
dx_AD	VLMC	TRAPPC8	0.02	0.09	0.26	0.794	0.924
dx_AD	Adaptive	TRAPPC9	-0.02	0.15	-0.16	0.875	0.983
dx_AD	Astro	TRAPPC9	0.06	0.03	1.89	0.0589	0.22
dx_AD	EN_L2_3_IT	TRAPPC9	-0.13	0.03	-3.80	0.000146	0.00877
dx_AD	EN_L3_5_IT_1	TRAPPC9	-0.09	0.04	-2.26	0.0235	0.194
dx_AD	EN_L3_5_IT_2	TRAPPC9	-0.14	0.04	-3.93	8.4e-05	0.00355
dx_AD	EN_L3_5_IT_3	TRAPPC9	-0.15	0.03	-4.43	9.38e-06	0.000497
dx_AD	EN_L5_6_NP	TRAPPC9	-0.09	0.05	-1.75	0.0807	0.651
dx_AD	EN_L5_ET	TRAPPC9	-0.21	0.27	-0.77	0.444	0.999
dx_AD	EN_L6B	TRAPPC9	-0.09	0.05	-1.73	0.0829	0.42
dx_AD	EN_L6_CT	TRAPPC9	-0.09	0.04	-2.17	0.0301	0.249
dx_AD	EN_L6_IT_1	TRAPPC9	-0.12	0.05	-2.59	0.0097	0.192
dx_AD	EN_L6_IT_2	TRAPPC9	-0.03	0.06	-0.59	0.558	0.937
dx_AD	Endo	TRAPPC9	-0.01	0.08	-0.14	0.891	0.99
dx_AD	IN_ADARB2	TRAPPC9	-0.13	0.04	-3.04	0.00237	0.146
dx_AD	IN_LAMP5_LHX6	TRAPPC9	-0.09	0.05	-1.95	0.0514	0.469
dx_AD	IN_LAMP5_RELN	TRAPPC9	-0.12	0.04	-3.06	0.00222	0.103
dx_AD	IN_PVALB	TRAPPC9	-0.14	0.04	-3.92	9e-05	0.017
dx_AD	IN_PVALB_CHC	TRAPPC9	-0.33	0.06	-5.27	1.34e-07	0.000112
dx_AD	IN_SST	TRAPPC9	-0.19	0.05	-4.16	3.12e-05	0.00893
dx_AD	IN_VIP	TRAPPC9	-0.16	0.04	-4.56	5.06e-06	0.00258
dx_AD	Micro	TRAPPC9	0.02	0.03	0.65	0.513	0.79
dx_AD	OPC	TRAPPC9	0.01	0.03	0.41	0.685	0.938
dx_AD	Oligo	TRAPPC9	0.02	0.03	0.83	0.405	0.65
dx_AD	PC	TRAPPC9	-0.03	0.10	-0.33	0.738	0.999
dx_AD	PVM	TRAPPC9	-0.00	0.09	-0.03	0.976	0.996
dx_AD	SMC	TRAPPC9	0.15	0.21	0.74	0.461	0.97
dx_AD	VLMC	TRAPPC9	0.09	0.10	0.95	0.343	0.679
dx_AD	EN_L2_3_IT	TRARG1	-0.06	0.12	-0.49	0.625	0.825
dx_AD	Astro	TRDMT1	-0.07	0.05	-1.45	0.147	0.369
dx_AD	EN_L2_3_IT	TRDMT1	0.06	0.05	1.09	0.276	0.565
dx_AD	EN_L3_5_IT_1	TRDMT1	0.16	0.08	2.15	0.0316	0.224
dx_AD	EN_L3_5_IT_2	TRDMT1	0.02	0.05	0.43	0.67	0.868
dx_AD	EN_L3_5_IT_3	TRDMT1	0.20	0.05	3.77	0.000163	0.00432
dx_AD	EN_L5_6_NP	TRDMT1	0.02	0.07	0.23	0.818	0.977
dx_AD	EN_L5_ET	TRDMT1	0.32	0.46	0.69	0.489	0.999
dx_AD	EN_L6B	TRDMT1	0.25	0.09	2.69	0.0072	0.127
dx_AD	EN_L6_CT	TRDMT1	0.23	0.08	2.92	0.0035	0.072
dx_AD	EN_L6_IT_1	TRDMT1	0.04	0.09	0.38	0.702	0.936
dx_AD	EN_L6_IT_2	TRDMT1	-0.03	0.11	-0.29	0.775	0.974
dx_AD	IN_ADARB2	TRDMT1	-0.01	0.06	-0.13	0.898	0.983
dx_AD	IN_LAMP5_LHX6	TRDMT1	0.10	0.08	1.30	0.193	0.721
dx_AD	IN_LAMP5_RELN	TRDMT1	0.05	0.07	0.76	0.446	0.877
dx_AD	IN_PVALB	TRDMT1	0.04	0.06	0.68	0.495	0.892
dx_AD	IN_PVALB_CHC	TRDMT1	0.05	0.09	0.57	0.57	0.915
dx_AD	IN_SST	TRDMT1	0.10	0.06	1.68	0.0939	0.521
dx_AD	IN_VIP	TRDMT1	0.06	0.04	1.35	0.176	0.501
dx_AD	Micro	TRDMT1	0.04	0.09	0.44	0.663	0.873
dx_AD	OPC	TRDMT1	0.01	0.05	0.16	0.877	0.98
dx_AD	Oligo	TRDMT1	-0.07	0.05	-1.36	0.173	0.41
dx_AD	Astro	TRDN	0.05	0.11	0.43	0.671	0.836
dx_AD	EN_L2_3_IT	TRDN	-0.03	0.10	-0.30	0.766	0.9
dx_AD	EN_L3_5_IT_2	TRDN	0.52	0.15	3.39	0.000694	0.0163
dx_AD	EN_L3_5_IT_3	TRDN	-0.14	0.12	-1.13	0.26	0.533
dx_AD	EN_L5_6_NP	TRDN	-0.18	0.23	-0.77	0.44	0.892
dx_AD	IN_PVALB	TRDN	0.14	0.16	0.88	0.38	0.846
dx_AD	Oligo	TRDN	-0.03	0.08	-0.31	0.754	0.887
dx_AD	Astro	TREH	-0.16	0.12	-1.30	0.193	0.435
dx_AD	EN_L2_3_IT	TREH	-0.74	0.47	-1.58	0.114	0.368
dx_AD	OPC	TREH	0.02	0.11	0.19	0.85	0.973
dx_AD	Oligo	TREH	-0.35	0.09	-3.78	0.000155	0.00631
dx_AD	Micro	TREM2	0.20	0.08	2.60	0.00944	0.0886
dx_AD	Micro	TREML1	-0.06	0.11	-0.59	0.555	0.818
dx_AD	Adaptive	TRERF1	0.23	0.14	1.66	0.096	0.737
dx_AD	Astro	TRERF1	-0.03	0.05	-0.54	0.587	0.784
dx_AD	EN_L2_3_IT	TRERF1	-0.00	0.04	-0.06	0.95	0.98
dx_AD	EN_L3_5_IT_1	TRERF1	0.04	0.05	0.81	0.419	0.735
dx_AD	EN_L3_5_IT_2	TRERF1	0.06	0.05	1.33	0.184	0.495
dx_AD	EN_L3_5_IT_3	TRERF1	0.11	0.05	1.93	0.0531	0.218
dx_AD	EN_L5_6_NP	TRERF1	0.08	0.06	1.30	0.192	0.776
dx_AD	EN_L5_ET	TRERF1	0.65	0.37	1.77	0.0774	0.956
dx_AD	EN_L6B	TRERF1	0.23	0.07	3.49	0.000483	0.0258
dx_AD	EN_L6_CT	TRERF1	0.02	0.06	0.32	0.747	0.938
dx_AD	EN_L6_IT_1	TRERF1	-0.06	0.06	-0.91	0.365	0.796
dx_AD	EN_L6_IT_2	TRERF1	-0.07	0.09	-0.78	0.433	0.906
dx_AD	IN_ADARB2	TRERF1	0.17	0.04	3.90	9.63e-05	0.0368
dx_AD	IN_LAMP5_LHX6	TRERF1	0.05	0.04	1.19	0.233	0.762
dx_AD	IN_LAMP5_RELN	TRERF1	0.10	0.04	2.17	0.0299	0.39
dx_AD	IN_PVALB	TRERF1	0.13	0.04	3.15	0.00163	0.0932
dx_AD	IN_PVALB_CHC	TRERF1	0.16	0.05	3.27	0.00106	0.0632
dx_AD	IN_SST	TRERF1	0.11	0.06	1.87	0.0609	0.449
dx_AD	IN_VIP	TRERF1	0.11	0.04	2.96	0.0031	0.0809
dx_AD	Micro	TRERF1	0.34	0.09	3.64	0.000276	0.00758
dx_AD	OPC	TRERF1	0.08	0.04	1.78	0.0749	0.588
dx_AD	Oligo	TRERF1	-0.04	0.06	-0.72	0.474	0.705
dx_AD	PC	TRERF1	0.00	0.14	0.02	0.986	1
dx_AD	VLMC	TRERF1	-0.65	0.41	-1.61	0.107	0.414
dx_AD	Astro	TRHDE	-0.04	0.08	-0.53	0.595	0.789
dx_AD	EN_L2_3_IT	TRHDE	0.07	0.07	1.10	0.273	0.562
dx_AD	EN_L3_5_IT_1	TRHDE	-0.00	0.04	-0.01	0.996	0.999
dx_AD	EN_L3_5_IT_2	TRHDE	0.15	0.04	3.24	0.00119	0.0239
dx_AD	EN_L3_5_IT_3	TRHDE	-0.02	0.05	-0.40	0.691	0.859
dx_AD	EN_L5_6_NP	TRHDE	-0.08	0.06	-1.41	0.158	0.752
dx_AD	EN_L6B	TRHDE	-0.02	0.17	-0.14	0.885	0.972
dx_AD	EN_L6_CT	TRHDE	0.25	0.13	1.89	0.0581	0.347
dx_AD	EN_L6_IT_1	TRHDE	0.01	0.11	0.13	0.899	0.981
dx_AD	EN_L6_IT_2	TRHDE	0.12	0.07	1.87	0.0617	0.609
dx_AD	IN_ADARB2	TRHDE	0.17	0.09	1.89	0.0582	0.489
dx_AD	IN_LAMP5_LHX6	TRHDE	0.28	0.14	1.95	0.0514	0.469
dx_AD	IN_LAMP5_RELN	TRHDE	0.28	0.11	2.50	0.0125	0.261
dx_AD	IN_PVALB	TRHDE	-0.03	0.09	-0.28	0.778	0.965
dx_AD	IN_PVALB_CHC	TRHDE	-0.08	0.13	-0.62	0.535	0.909
dx_AD	IN_SST	TRHDE	0.18	0.06	3.20	0.00135	0.0841
dx_AD	IN_VIP	TRHDE	0.11	0.05	1.94	0.0523	0.293
dx_AD	Micro	TRHDE	0.72	0.11	6.41	1.43e-10	4.21e-08
dx_AD	OPC	TRHDE	-0.01	0.08	-0.18	0.854	0.974
dx_AD	Oligo	TRHDE	0.32	0.13	2.44	0.0149	0.0994
dx_AD	EN_L2_3_IT	TRHR	-0.13	0.15	-0.89	0.376	0.656
dx_AD	EN_L3_5_IT_2	TRHR	-0.23	0.16	-1.40	0.162	0.465
dx_AD	IN_PVALB	TRHR	-0.17	0.15	-1.10	0.272	0.785
dx_AD	Astro	TRIAP1	-0.02	0.34	-0.06	0.956	0.982
dx_AD	EN_L2_3_IT	TRIAP1	0.01	0.08	0.06	0.949	0.98
dx_AD	EN_L3_5_IT_2	TRIAP1	0.17	0.09	1.80	0.0717	0.305
dx_AD	EN_L3_5_IT_3	TRIAP1	0.16	0.26	0.61	0.542	0.769
dx_AD	Oligo	TRIAP1	-0.05	0.06	-0.82	0.41	0.654
dx_AD	Astro	TRIB1	-0.46	0.11	-4.29	1.77e-05	0.00103
dx_AD	Micro	TRIB1	-0.27	0.08	-3.21	0.00131	0.0244
dx_AD	OPC	TRIB1	-0.15	0.10	-1.49	0.136	0.669
dx_AD	Astro	TRIB2	0.10	0.05	1.91	0.0564	0.214
dx_AD	EN_L2_3_IT	TRIB2	-0.65	0.15	-4.26	2.01e-05	0.00246
dx_AD	EN_L3_5_IT_1	TRIB2	-0.51	0.13	-3.91	9.17e-05	0.00712
dx_AD	EN_L3_5_IT_2	TRIB2	-0.74	0.15	-5.02	5.13e-07	7.76e-05
dx_AD	EN_L3_5_IT_3	TRIB2	-0.28	0.09	-3.20	0.00139	0.0204
dx_AD	EN_L5_6_NP	TRIB2	-0.23	0.09	-2.48	0.013	0.439
dx_AD	EN_L6B	TRIB2	-0.32	0.13	-2.36	0.0184	0.214
dx_AD	Endo	TRIB2	-0.10	0.29	-0.35	0.728	0.967
dx_AD	IN_ADARB2	TRIB2	-0.31	0.10	-2.95	0.00317	0.17
dx_AD	IN_LAMP5_RELN	TRIB2	-0.14	0.12	-1.18	0.238	0.754
dx_AD	IN_PVALB	TRIB2	-0.45	0.13	-3.42	0.000627	0.0542
dx_AD	IN_VIP	TRIB2	-0.51	0.13	-4.04	5.32e-05	0.00897
dx_AD	OPC	TRIB2	-0.03	0.05	-0.62	0.534	0.891
dx_AD	Oligo	TRIB2	0.02	0.07	0.31	0.758	0.889
dx_AD	PC	TRIB2	-0.07	0.10	-0.70	0.484	0.993
dx_AD	VLMC	TRIB2	0.03	0.14	0.21	0.833	0.939
dx_AD	Astro	TRIB3	0.06	0.08	0.72	0.471	0.701
dx_AD	EN_L2_3_IT	TRIB3	-0.09	0.06	-1.41	0.158	0.432
dx_AD	EN_L3_5_IT_1	TRIB3	-0.01	0.09	-0.06	0.952	0.984
dx_AD	EN_L3_5_IT_2	TRIB3	-0.06	0.09	-0.70	0.481	0.761
dx_AD	EN_L3_5_IT_3	TRIB3	-0.02	0.08	-0.32	0.753	0.894
dx_AD	EN_L5_6_NP	TRIB3	0.63	0.39	1.63	0.103	0.689
dx_AD	EN_L6B	TRIB3	-0.12	0.12	-1.01	0.313	0.703
dx_AD	EN_L6_CT	TRIB3	-0.24	0.12	-1.96	0.0503	0.323
dx_AD	EN_L6_IT_1	TRIB3	-0.10	0.10	-1.02	0.307	0.759
dx_AD	IN_ADARB2	TRIB3	-0.16	0.09	-1.76	0.079	0.54
dx_AD	IN_LAMP5_LHX6	TRIB3	0.05	0.12	0.45	0.654	0.931
dx_AD	IN_LAMP5_RELN	TRIB3	-0.13	0.11	-1.22	0.221	0.741
dx_AD	IN_PVALB	TRIB3	0.03	0.08	0.40	0.689	0.945
dx_AD	IN_SST	TRIB3	0.02	0.08	0.28	0.783	0.952
dx_AD	IN_VIP	TRIB3	-0.07	0.07	-0.92	0.36	0.674
dx_AD	Micro	TRIB3	0.09	0.11	0.81	0.418	0.72
dx_AD	OPC	TRIB3	-0.03	0.07	-0.40	0.691	0.939
dx_AD	Oligo	TRIB3	0.11	0.07	1.60	0.109	0.315
dx_AD	Astro	TRIL	-0.03	0.09	-0.32	0.753	0.884
dx_AD	EN_L2_3_IT	TRIL	0.09	0.11	0.81	0.419	0.692
dx_AD	OPC	TRIL	-0.11	0.10	-1.13	0.258	0.764
dx_AD	Oligo	TRIL	-0.10	0.09	-1.06	0.288	0.544
dx_AD	Astro	TRIM11	0.06	0.08	0.70	0.483	0.71
dx_AD	EN_L2_3_IT	TRIM11	0.01	0.05	0.24	0.808	0.919
dx_AD	EN_L3_5_IT_1	TRIM11	0.01	0.07	0.18	0.861	0.954
dx_AD	EN_L3_5_IT_2	TRIM11	-0.01	0.06	-0.09	0.927	0.974
dx_AD	EN_L3_5_IT_3	TRIM11	-0.00	0.07	-0.05	0.959	0.985
dx_AD	EN_L5_6_NP	TRIM11	-0.09	0.12	-0.73	0.466	0.902
dx_AD	EN_L6B	TRIM11	-0.08	0.10	-0.73	0.467	0.808
dx_AD	EN_L6_CT	TRIM11	-0.15	0.10	-1.56	0.118	0.492
dx_AD	EN_L6_IT_1	TRIM11	0.10	0.08	1.25	0.213	0.685
dx_AD	EN_L6_IT_2	TRIM11	0.03	0.10	0.29	0.776	0.974
dx_AD	IN_ADARB2	TRIM11	-0.09	0.10	-0.88	0.379	0.809
dx_AD	IN_LAMP5_LHX6	TRIM11	0.51	0.40	1.27	0.203	0.727
dx_AD	IN_LAMP5_RELN	TRIM11	0.00	0.10	0.03	0.973	0.997
dx_AD	IN_PVALB	TRIM11	-0.09	0.08	-1.08	0.279	0.791
dx_AD	IN_SST	TRIM11	0.09	0.08	1.06	0.29	0.74
dx_AD	IN_VIP	TRIM11	0.02	0.06	0.31	0.755	0.909
dx_AD	Micro	TRIM11	0.21	0.08	2.59	0.0095	0.0888
dx_AD	OPC	TRIM11	0.04	0.09	0.44	0.661	0.93
dx_AD	Oligo	TRIM11	0.02	0.04	0.50	0.619	0.807
dx_AD	Astro	TRIM13	0.07	0.04	1.70	0.0896	0.279
dx_AD	EN_L2_3_IT	TRIM13	-0.05	0.04	-1.18	0.24	0.528
dx_AD	EN_L3_5_IT_1	TRIM13	0.00	0.06	0.05	0.962	0.987
dx_AD	EN_L3_5_IT_2	TRIM13	-0.03	0.04	-0.64	0.52	0.789
dx_AD	EN_L3_5_IT_3	TRIM13	-0.02	0.04	-0.63	0.528	0.76
dx_AD	EN_L5_6_NP	TRIM13	0.04	0.08	0.51	0.608	0.939
dx_AD	EN_L5_ET	TRIM13	0.62	0.46	1.35	0.178	0.999
dx_AD	EN_L6B	TRIM13	0.08	0.07	1.04	0.296	0.69
dx_AD	EN_L6_CT	TRIM13	0.01	0.07	0.12	0.905	0.976
dx_AD	EN_L6_IT_1	TRIM13	0.08	0.06	1.27	0.204	0.679
dx_AD	EN_L6_IT_2	TRIM13	-0.05	0.08	-0.63	0.527	0.93
dx_AD	Endo	TRIM13	-0.16	0.10	-1.56	0.119	0.686
dx_AD	IN_ADARB2	TRIM13	0.06	0.06	0.91	0.361	0.795
dx_AD	IN_LAMP5_LHX6	TRIM13	0.09	0.07	1.31	0.191	0.721
dx_AD	IN_LAMP5_RELN	TRIM13	0.03	0.06	0.53	0.594	0.925
dx_AD	IN_PVALB	TRIM13	-0.04	0.04	-0.89	0.376	0.845
dx_AD	IN_PVALB_CHC	TRIM13	0.03	0.08	0.34	0.737	0.963
dx_AD	IN_SST	TRIM13	-0.06	0.05	-1.14	0.255	0.713
dx_AD	IN_VIP	TRIM13	0.01	0.04	0.28	0.781	0.919
dx_AD	Micro	TRIM13	-0.01	0.06	-0.10	0.921	0.974
dx_AD	OPC	TRIM13	0.08	0.04	1.72	0.085	0.614
dx_AD	Oligo	TRIM13	-0.13	0.04	-2.96	0.00308	0.0385
dx_AD	PC	TRIM13	-0.23	0.10	-2.30	0.0213	0.973
dx_AD	PVM	TRIM13	-0.40	0.49	-0.81	0.417	0.932
dx_AD	VLMC	TRIM13	-0.19	0.13	-1.47	0.142	0.462
dx_AD	Astro	TRIM14	-0.11	0.06	-1.76	0.0785	0.26
dx_AD	EN_L2_3_IT	TRIM14	-0.05	0.06	-0.85	0.397	0.674
dx_AD	EN_L3_5_IT_1	TRIM14	-0.10	0.08	-1.25	0.213	0.553
dx_AD	EN_L3_5_IT_2	TRIM14	0.02	0.06	0.39	0.697	0.883
dx_AD	EN_L3_5_IT_3	TRIM14	0.04	0.05	0.81	0.417	0.678
dx_AD	EN_L5_6_NP	TRIM14	-0.04	0.12	-0.36	0.72	0.959
dx_AD	EN_L6B	TRIM14	-0.17	0.08	-2.07	0.0383	0.299
dx_AD	EN_L6_CT	TRIM14	-0.17	0.08	-2.23	0.0259	0.229
dx_AD	EN_L6_IT_1	TRIM14	-0.07	0.07	-1.02	0.306	0.759
dx_AD	EN_L6_IT_2	TRIM14	-0.09	0.09	-0.96	0.339	0.879
dx_AD	IN_ADARB2	TRIM14	-0.07	0.08	-0.99	0.325	0.769
dx_AD	IN_LAMP5_LHX6	TRIM14	0.12	0.10	1.21	0.227	0.757
dx_AD	IN_LAMP5_RELN	TRIM14	0.03	0.08	0.39	0.699	0.95
dx_AD	IN_PVALB	TRIM14	0.15	0.06	2.39	0.0169	0.288
dx_AD	IN_PVALB_CHC	TRIM14	0.19	0.10	1.86	0.0625	0.497
dx_AD	IN_SST	TRIM14	0.19	0.06	3.07	0.00212	0.108
dx_AD	IN_VIP	TRIM14	-0.01	0.05	-0.23	0.815	0.932
dx_AD	Micro	TRIM14	0.21	0.05	3.94	8.02e-05	0.00316
dx_AD	OPC	TRIM14	-0.02	0.04	-0.45	0.655	0.928
dx_AD	Oligo	TRIM14	0.01	0.05	0.12	0.904	0.961
dx_AD	PVM	TRIM14	0.03	0.12	0.22	0.829	0.979
dx_AD	Astro	TRIM16	0.12	0.05	2.48	0.0133	0.0874
dx_AD	EN_L2_3_IT	TRIM16	0.00	0.05	0.02	0.982	0.993
dx_AD	EN_L3_5_IT_1	TRIM16	0.00	0.08	0.02	0.982	0.995
dx_AD	EN_L3_5_IT_2	TRIM16	0.07	0.06	1.02	0.306	0.625
dx_AD	EN_L3_5_IT_3	TRIM16	0.03	0.06	0.50	0.62	0.817
dx_AD	EN_L5_6_NP	TRIM16	0.06	0.09	0.59	0.555	0.929
dx_AD	EN_L6B	TRIM16	0.12	0.10	1.17	0.241	0.645
dx_AD	EN_L6_CT	TRIM16	-0.03	0.09	-0.36	0.719	0.93
dx_AD	EN_L6_IT_1	TRIM16	0.02	0.09	0.27	0.787	0.956
dx_AD	EN_L6_IT_2	TRIM16	0.10	0.11	0.90	0.369	0.883
dx_AD	IN_ADARB2	TRIM16	0.02	0.08	0.23	0.817	0.961
dx_AD	IN_LAMP5_LHX6	TRIM16	0.01	0.10	0.07	0.945	0.994
dx_AD	IN_LAMP5_RELN	TRIM16	0.10	0.09	1.05	0.295	0.801
dx_AD	IN_PVALB	TRIM16	0.05	0.06	0.84	0.402	0.857
dx_AD	IN_PVALB_CHC	TRIM16	0.26	0.11	2.42	0.0154	0.282
dx_AD	IN_SST	TRIM16	-0.05	0.08	-0.68	0.499	0.853
dx_AD	IN_VIP	TRIM16	0.03	0.05	0.58	0.561	0.811
dx_AD	Micro	TRIM16	0.15	0.08	1.93	0.0541	0.255
dx_AD	OPC	TRIM16	0.02	0.05	0.34	0.738	0.951
dx_AD	Oligo	TRIM16	0.06	0.04	1.36	0.173	0.41
dx_AD	Astro	TRIM17	0.05	0.09	0.55	0.579	0.78
dx_AD	EN_L2_3_IT	TRIM17	-0.04	0.06	-0.60	0.551	0.78
dx_AD	EN_L3_5_IT_1	TRIM17	-0.09	0.09	-1.00	0.318	0.658
dx_AD	EN_L3_5_IT_2	TRIM17	-0.09	0.08	-1.10	0.272	0.59
dx_AD	EN_L3_5_IT_3	TRIM17	-0.07	0.08	-0.81	0.419	0.68
dx_AD	EN_L6B	TRIM17	-0.13	0.12	-1.07	0.284	0.681
dx_AD	EN_L6_CT	TRIM17	-0.29	0.11	-2.69	0.00712	0.11
dx_AD	EN_L6_IT_1	TRIM17	-0.15	0.10	-1.52	0.128	0.581
dx_AD	EN_L6_IT_2	TRIM17	0.08	0.13	0.59	0.555	0.937
dx_AD	IN_PVALB	TRIM17	-0.06	0.11	-0.56	0.575	0.915
dx_AD	IN_VIP	TRIM17	-0.06	0.10	-0.57	0.565	0.815
dx_AD	Oligo	TRIM17	-0.12	0.07	-1.61	0.106	0.311
dx_AD	Astro	TRIM21	-0.11	0.11	-0.93	0.352	0.605
dx_AD	Adaptive	TRIM22	-0.15	0.16	-0.94	0.347	0.918
dx_AD	Astro	TRIM22	0.02	0.11	0.20	0.844	0.93
dx_AD	EN_L2_3_IT	TRIM22	-0.01	0.10	-0.09	0.928	0.974
dx_AD	EN_L3_5_IT_1	TRIM22	-0.37	0.14	-2.64	0.00823	0.11
dx_AD	EN_L3_5_IT_2	TRIM22	0.06	0.11	0.57	0.57	0.817
dx_AD	EN_L3_5_IT_3	TRIM22	0.22	0.09	2.32	0.0201	0.12
dx_AD	EN_L5_6_NP	TRIM22	0.04	0.11	0.38	0.706	0.957
dx_AD	EN_L5_ET	TRIM22	-0.51	0.55	-0.93	0.35	0.999
dx_AD	EN_L6B	TRIM22	0.04	0.13	0.29	0.774	0.937
dx_AD	EN_L6_CT	TRIM22	0.19	0.11	1.68	0.0932	0.441
dx_AD	Endo	TRIM22	0.02	0.13	0.14	0.887	0.99
dx_AD	Micro	TRIM22	-0.05	0.05	-0.87	0.384	0.696
dx_AD	Oligo	TRIM22	-0.09	0.07	-1.40	0.162	0.394
dx_AD	PC	TRIM22	-0.17	0.31	-0.53	0.596	0.993
dx_AD	PVM	TRIM22	-0.06	0.13	-0.42	0.675	0.973
dx_AD	VLMC	TRIM22	0.18	0.11	1.58	0.114	0.428
dx_AD	Astro	TRIM23	-0.08	0.03	-2.31	0.0211	0.117
dx_AD	EN_L2_3_IT	TRIM23	0.01	0.03	0.32	0.747	0.891
dx_AD	EN_L3_5_IT_1	TRIM23	0.06	0.04	1.46	0.146	0.465
dx_AD	EN_L3_5_IT_2	TRIM23	0.02	0.04	0.55	0.581	0.824
dx_AD	EN_L3_5_IT_3	TRIM23	0.03	0.04	0.74	0.46	0.709
dx_AD	EN_L5_6_NP	TRIM23	0.06	0.06	1.05	0.293	0.834
dx_AD	EN_L5_ET	TRIM23	-0.33	0.46	-0.71	0.477	0.999
dx_AD	EN_L6B	TRIM23	0.07	0.06	1.29	0.196	0.592
dx_AD	EN_L6_CT	TRIM23	0.06	0.05	1.11	0.266	0.675
dx_AD	EN_L6_IT_1	TRIM23	0.00	0.05	0.07	0.948	0.992
dx_AD	EN_L6_IT_2	TRIM23	0.07	0.07	0.99	0.322	0.869
dx_AD	Endo	TRIM23	0.06	0.26	0.25	0.805	0.982
dx_AD	IN_ADARB2	TRIM23	-0.01	0.05	-0.14	0.887	0.98
dx_AD	IN_LAMP5_LHX6	TRIM23	0.02	0.06	0.27	0.79	0.964
dx_AD	IN_LAMP5_RELN	TRIM23	0.06	0.05	1.08	0.281	0.79
dx_AD	IN_PVALB	TRIM23	-0.06	0.04	-1.62	0.106	0.594
dx_AD	IN_PVALB_CHC	TRIM23	-0.05	0.06	-0.76	0.447	0.88
dx_AD	IN_SST	TRIM23	-0.01	0.05	-0.28	0.783	0.951
dx_AD	IN_VIP	TRIM23	0.02	0.04	0.67	0.504	0.78
dx_AD	Micro	TRIM23	-0.06	0.05	-1.07	0.283	0.606
dx_AD	OPC	TRIM23	-0.04	0.03	-1.33	0.184	0.71
dx_AD	Oligo	TRIM23	-0.07	0.02	-3.27	0.00109	0.0204
dx_AD	PC	TRIM23	0.09	0.32	0.29	0.772	0.999
dx_AD	Astro	TRIM24	0.08	0.03	2.50	0.0126	0.0844
dx_AD	EN_L2_3_IT	TRIM24	0.03	0.03	0.95	0.34	0.626
dx_AD	EN_L3_5_IT_1	TRIM24	0.11	0.04	2.58	0.01	0.122
dx_AD	EN_L3_5_IT_2	TRIM24	0.16	0.04	4.27	1.96e-05	0.00125
dx_AD	EN_L3_5_IT_3	TRIM24	0.15	0.04	4.15	3.31e-05	0.00134
dx_AD	EN_L5_6_NP	TRIM24	0.13	0.06	2.24	0.0251	0.496
dx_AD	EN_L5_ET	TRIM24	-0.72	0.47	-1.55	0.121	0.999
dx_AD	EN_L6B	TRIM24	0.07	0.05	1.38	0.167	0.554
dx_AD	EN_L6_CT	TRIM24	0.10	0.05	1.99	0.047	0.312
dx_AD	EN_L6_IT_1	TRIM24	0.06	0.05	1.19	0.236	0.707
dx_AD	EN_L6_IT_2	TRIM24	-0.04	0.07	-0.65	0.516	0.928
dx_AD	Endo	TRIM24	0.46	0.33	1.39	0.165	0.728
dx_AD	IN_ADARB2	TRIM24	-0.03	0.04	-0.71	0.476	0.858
dx_AD	IN_LAMP5_LHX6	TRIM24	0.06	0.05	1.21	0.228	0.758
dx_AD	IN_LAMP5_RELN	TRIM24	0.08	0.04	1.83	0.0675	0.528
dx_AD	IN_PVALB	TRIM24	0.06	0.04	1.54	0.124	0.629
dx_AD	IN_PVALB_CHC	TRIM24	0.03	0.07	0.35	0.728	0.961
dx_AD	IN_SST	TRIM24	0.06	0.04	1.45	0.146	0.603
dx_AD	IN_VIP	TRIM24	0.03	0.03	1.16	0.248	0.578
dx_AD	Micro	TRIM24	0.04	0.04	1.01	0.315	0.633
dx_AD	OPC	TRIM24	0.12	0.04	2.67	0.00765	0.317
dx_AD	Oligo	TRIM24	0.05	0.03	2.11	0.0351	0.166
dx_AD	PC	TRIM24	0.01	0.33	0.03	0.977	1
dx_AD	PVM	TRIM24	0.24	0.52	0.45	0.65	0.973
dx_AD	VLMC	TRIM24	0.08	0.11	0.76	0.447	0.749
dx_AD	Astro	TRIM25	-0.09	0.05	-2.03	0.0426	0.18
dx_AD	EN_L2_3_IT	TRIM25	-0.07	0.07	-0.99	0.322	0.61
dx_AD	EN_L3_5_IT_1	TRIM25	-0.10	0.08	-1.19	0.233	0.575
dx_AD	EN_L3_5_IT_2	TRIM25	-0.04	0.06	-0.65	0.515	0.785
dx_AD	EN_L3_5_IT_3	TRIM25	-0.07	0.07	-1.10	0.27	0.544
dx_AD	EN_L5_6_NP	TRIM25	0.13	0.08	1.63	0.103	0.688
dx_AD	EN_L5_ET	TRIM25	0.29	0.60	0.48	0.632	0.999
dx_AD	EN_L6B	TRIM25	0.13	0.09	1.49	0.135	0.51
dx_AD	EN_L6_CT	TRIM25	0.01	0.08	0.15	0.878	0.97
dx_AD	EN_L6_IT_1	TRIM25	-0.04	0.10	-0.40	0.692	0.932
dx_AD	EN_L6_IT_2	TRIM25	-0.06	0.10	-0.55	0.585	0.943
dx_AD	Endo	TRIM25	-0.85	0.33	-2.54	0.011	0.321
dx_AD	IN_ADARB2	TRIM25	-0.11	0.07	-1.55	0.122	0.601
dx_AD	IN_LAMP5_LHX6	TRIM25	-0.06	0.08	-0.68	0.494	0.89
dx_AD	IN_LAMP5_RELN	TRIM25	-0.11	0.07	-1.57	0.118	0.617
dx_AD	IN_PVALB	TRIM25	-0.07	0.06	-1.16	0.247	0.767
dx_AD	IN_PVALB_CHC	TRIM25	-0.08	0.09	-0.90	0.37	0.85
dx_AD	IN_SST	TRIM25	-0.14	0.06	-2.32	0.0203	0.298
dx_AD	IN_VIP	TRIM25	-0.15	0.06	-2.66	0.00788	0.123
dx_AD	Micro	TRIM25	-0.06	0.07	-0.81	0.421	0.723
dx_AD	OPC	TRIM25	-0.05	0.05	-1.12	0.265	0.768
dx_AD	Oligo	TRIM25	-0.03	0.06	-0.52	0.602	0.796
dx_AD	PVM	TRIM25	0.74	0.46	1.60	0.11	0.798
dx_AD	Astro	TRIM26	-0.07	0.05	-1.42	0.156	0.381
dx_AD	EN_L2_3_IT	TRIM26	-0.03	0.04	-0.76	0.446	0.712
dx_AD	EN_L3_5_IT_1	TRIM26	-0.02	0.06	-0.26	0.797	0.929
dx_AD	EN_L3_5_IT_2	TRIM26	0.00	0.05	0.09	0.93	0.975
dx_AD	EN_L3_5_IT_3	TRIM26	-0.02	0.05	-0.50	0.62	0.817
dx_AD	EN_L5_6_NP	TRIM26	0.05	0.09	0.49	0.621	0.941
dx_AD	EN_L6B	TRIM26	-0.01	0.09	-0.13	0.898	0.974
dx_AD	EN_L6_CT	TRIM26	-0.03	0.08	-0.32	0.746	0.938
dx_AD	EN_L6_IT_1	TRIM26	-0.09	0.07	-1.27	0.203	0.679
dx_AD	EN_L6_IT_2	TRIM26	-0.22	0.10	-2.25	0.0246	0.487
dx_AD	Endo	TRIM26	-0.00	0.29	-0.01	0.989	0.999
dx_AD	IN_ADARB2	TRIM26	-0.04	0.07	-0.65	0.515	0.868
dx_AD	IN_LAMP5_LHX6	TRIM26	-0.07	0.08	-0.91	0.364	0.838
dx_AD	IN_LAMP5_RELN	TRIM26	0.01	0.07	0.19	0.851	0.977
dx_AD	IN_PVALB	TRIM26	-0.06	0.05	-1.39	0.165	0.683
dx_AD	IN_PVALB_CHC	TRIM26	0.01	0.09	0.13	0.897	0.987
dx_AD	IN_SST	TRIM26	-0.05	0.06	-0.78	0.434	0.82
dx_AD	IN_VIP	TRIM26	-0.01	0.04	-0.20	0.841	0.943
dx_AD	Micro	TRIM26	-0.17	0.06	-2.96	0.00306	0.043
dx_AD	OPC	TRIM26	-0.02	0.05	-0.46	0.647	0.926
dx_AD	Oligo	TRIM26	-0.05	0.04	-1.42	0.156	0.386
dx_AD	Astro	TRIM27	-0.01	0.04	-0.24	0.809	0.914
dx_AD	EN_L2_3_IT	TRIM27	-0.00	0.03	-0.08	0.938	0.976
dx_AD	EN_L3_5_IT_1	TRIM27	0.05	0.05	1.02	0.307	0.648
dx_AD	EN_L3_5_IT_2	TRIM27	0.10	0.05	2.10	0.036	0.209
dx_AD	EN_L3_5_IT_3	TRIM27	0.07	0.05	1.48	0.138	0.378
dx_AD	EN_L5_6_NP	TRIM27	-0.03	0.09	-0.28	0.778	0.97
dx_AD	EN_L6B	TRIM27	0.05	0.08	0.63	0.526	0.839
dx_AD	EN_L6_CT	TRIM27	-0.00	0.08	-0.04	0.965	0.989
dx_AD	EN_L6_IT_1	TRIM27	0.01	0.07	0.09	0.927	0.987
dx_AD	EN_L6_IT_2	TRIM27	0.17	0.09	1.86	0.0624	0.609
dx_AD	Endo	TRIM27	0.31	0.30	1.03	0.302	0.832
dx_AD	IN_ADARB2	TRIM27	-0.11	0.07	-1.46	0.145	0.629
dx_AD	IN_LAMP5_LHX6	TRIM27	0.13	0.09	1.48	0.14	0.655
dx_AD	IN_LAMP5_RELN	TRIM27	0.05	0.08	0.63	0.526	0.906
dx_AD	IN_PVALB	TRIM27	0.06	0.06	1.07	0.284	0.794
dx_AD	IN_PVALB_CHC	TRIM27	0.02	0.11	0.15	0.879	0.983
dx_AD	IN_SST	TRIM27	-0.00	0.07	-0.06	0.954	0.992
dx_AD	IN_VIP	TRIM27	0.05	0.04	1.22	0.223	0.552
dx_AD	Micro	TRIM27	0.12	0.05	2.29	0.0222	0.15
dx_AD	OPC	TRIM27	-0.01	0.04	-0.35	0.724	0.948
dx_AD	Oligo	TRIM27	-0.01	0.03	-0.28	0.777	0.9
dx_AD	PVM	TRIM27	0.25	0.39	0.65	0.514	0.96
dx_AD	Astro	TRIM28	0.12	0.05	2.49	0.0126	0.0846
dx_AD	EN_L2_3_IT	TRIM28	0.08	0.05	1.72	0.0848	0.318
dx_AD	EN_L3_5_IT_1	TRIM28	0.05	0.08	0.62	0.538	0.81
dx_AD	EN_L3_5_IT_2	TRIM28	0.07	0.06	1.17	0.242	0.561
dx_AD	EN_L3_5_IT_3	TRIM28	0.06	0.07	0.86	0.387	0.653
dx_AD	EN_L5_6_NP	TRIM28	0.34	0.42	0.82	0.412	0.883
dx_AD	EN_L6B	TRIM28	-0.44	0.29	-1.50	0.135	0.509
dx_AD	EN_L6_CT	TRIM28	0.01	0.11	0.07	0.947	0.985
dx_AD	EN_L6_IT_1	TRIM28	0.10	0.10	1.02	0.308	0.76
dx_AD	IN_ADARB2	TRIM28	0.10	0.09	1.11	0.266	0.733
dx_AD	IN_LAMP5_RELN	TRIM28	0.08	0.09	0.91	0.362	0.836
dx_AD	IN_PVALB	TRIM28	0.08	0.07	1.18	0.237	0.755
dx_AD	IN_SST	TRIM28	0.05	0.08	0.58	0.563	0.878
dx_AD	IN_VIP	TRIM28	0.16	0.06	2.57	0.0102	0.137
dx_AD	Micro	TRIM28	0.17	0.06	2.55	0.0107	0.0941
dx_AD	OPC	TRIM28	0.05	0.05	0.98	0.328	0.807
dx_AD	Oligo	TRIM28	0.09	0.03	2.57	0.0103	0.0791
dx_AD	Astro	TRIM29	-0.09	0.11	-0.87	0.386	0.635
dx_AD	EN_L2_3_IT	TRIM29	0.01	0.47	0.02	0.981	0.993
dx_AD	Astro	TRIM3	0.04	0.05	0.78	0.437	0.675
dx_AD	EN_L2_3_IT	TRIM3	0.01	0.04	0.26	0.798	0.914
dx_AD	EN_L3_5_IT_1	TRIM3	-0.08	0.07	-1.19	0.233	0.575
dx_AD	EN_L3_5_IT_2	TRIM3	-0.11	0.05	-2.13	0.0331	0.199
dx_AD	EN_L3_5_IT_3	TRIM3	-0.03	0.05	-0.56	0.577	0.792
dx_AD	EN_L5_6_NP	TRIM3	-0.12	0.09	-1.25	0.213	0.794
dx_AD	EN_L6B	TRIM3	-0.08	0.08	-1.01	0.314	0.704
dx_AD	EN_L6_CT	TRIM3	-0.06	0.08	-0.70	0.482	0.833
dx_AD	EN_L6_IT_1	TRIM3	-0.06	0.08	-0.78	0.434	0.834
dx_AD	EN_L6_IT_2	TRIM3	0.03	0.11	0.26	0.797	0.975
dx_AD	IN_ADARB2	TRIM3	-0.05	0.08	-0.69	0.493	0.861
dx_AD	IN_LAMP5_LHX6	TRIM3	-0.12	0.09	-1.34	0.179	0.708
dx_AD	IN_LAMP5_RELN	TRIM3	-0.04	0.07	-0.54	0.591	0.924
dx_AD	IN_PVALB	TRIM3	-0.06	0.06	-0.97	0.331	0.818
dx_AD	IN_PVALB_CHC	TRIM3	0.87	0.43	2.02	0.0437	0.437
dx_AD	IN_SST	TRIM3	-0.06	0.07	-0.90	0.368	0.789
dx_AD	IN_VIP	TRIM3	0.04	0.05	0.80	0.424	0.721
dx_AD	Micro	TRIM3	0.05	0.07	0.69	0.491	0.779
dx_AD	OPC	TRIM3	-0.03	0.07	-0.53	0.599	0.911
dx_AD	Oligo	TRIM3	-0.00	0.03	-0.15	0.879	0.949
dx_AD	Astro	TRIM32	0.04	0.06	0.57	0.569	0.773
dx_AD	EN_L2_3_IT	TRIM32	0.00	0.04	0.08	0.937	0.976
dx_AD	EN_L3_5_IT_1	TRIM32	0.04	0.08	0.53	0.597	0.842
dx_AD	EN_L3_5_IT_2	TRIM32	0.03	0.06	0.44	0.658	0.862
dx_AD	EN_L3_5_IT_3	TRIM32	0.03	0.06	0.51	0.608	0.811
dx_AD	EN_L5_6_NP	TRIM32	0.16	0.11	1.50	0.134	0.721
dx_AD	EN_L6B	TRIM32	0.04	0.09	0.47	0.636	0.893
dx_AD	EN_L6_CT	TRIM32	0.01	0.09	0.16	0.876	0.97
dx_AD	EN_L6_IT_1	TRIM32	0.04	0.09	0.46	0.645	0.918
dx_AD	EN_L6_IT_2	TRIM32	0.00	0.11	0.00	0.997	0.999
dx_AD	IN_ADARB2	TRIM32	-0.02	0.09	-0.24	0.813	0.959
dx_AD	IN_LAMP5_LHX6	TRIM32	-0.03	0.11	-0.24	0.814	0.967
dx_AD	IN_LAMP5_RELN	TRIM32	0.01	0.08	0.14	0.892	0.984
dx_AD	IN_PVALB	TRIM32	-0.07	0.06	-1.07	0.285	0.794
dx_AD	IN_PVALB_CHC	TRIM32	0.03	0.11	0.24	0.811	0.972
dx_AD	IN_SST	TRIM32	-0.06	0.08	-0.74	0.461	0.831
dx_AD	IN_VIP	TRIM32	0.03	0.06	0.51	0.612	0.84
dx_AD	OPC	TRIM32	-0.08	0.06	-1.20	0.229	0.747
dx_AD	Oligo	TRIM32	-0.05	0.05	-1.04	0.299	0.553
dx_AD	Adaptive	TRIM33	-0.28	0.13	-2.20	0.0279	0.594
dx_AD	Astro	TRIM33	-0.04	0.03	-1.56	0.119	0.328
dx_AD	EN_L2_3_IT	TRIM33	-0.00	0.03	-0.02	0.982	0.993
dx_AD	EN_L3_5_IT_1	TRIM33	0.02	0.03	0.51	0.61	0.848
dx_AD	EN_L3_5_IT_2	TRIM33	-0.00	0.03	-0.09	0.931	0.975
dx_AD	EN_L3_5_IT_3	TRIM33	-0.03	0.03	-1.16	0.244	0.515
dx_AD	EN_L5_6_NP	TRIM33	-0.07	0.05	-1.57	0.116	0.707
dx_AD	EN_L5_ET	TRIM33	0.20	0.37	0.53	0.597	0.999
dx_AD	EN_L6B	TRIM33	-0.02	0.04	-0.56	0.576	0.864
dx_AD	EN_L6_CT	TRIM33	-0.02	0.04	-0.41	0.685	0.915
dx_AD	EN_L6_IT_1	TRIM33	-0.05	0.04	-1.27	0.204	0.679
dx_AD	EN_L6_IT_2	TRIM33	-0.03	0.05	-0.59	0.554	0.937
dx_AD	Endo	TRIM33	-0.04	0.08	-0.56	0.576	0.932
dx_AD	IN_ADARB2	TRIM33	-0.01	0.04	-0.33	0.738	0.941
dx_AD	IN_LAMP5_LHX6	TRIM33	0.01	0.04	0.14	0.892	0.984
dx_AD	IN_LAMP5_RELN	TRIM33	-0.01	0.04	-0.36	0.72	0.956
dx_AD	IN_PVALB	TRIM33	0.01	0.03	0.24	0.813	0.972
dx_AD	IN_PVALB_CHC	TRIM33	-0.06	0.05	-1.31	0.19	0.723
dx_AD	IN_SST	TRIM33	0.02	0.03	0.54	0.591	0.888
dx_AD	IN_VIP	TRIM33	-0.03	0.03	-0.99	0.321	0.645
dx_AD	Micro	TRIM33	0.02	0.03	0.52	0.601	0.842
dx_AD	OPC	TRIM33	-0.02	0.03	-0.65	0.514	0.885
dx_AD	Oligo	TRIM33	-0.01	0.02	-0.35	0.727	0.873
dx_AD	PC	TRIM33	0.07	0.09	0.81	0.418	0.983
dx_AD	PVM	TRIM33	0.21	0.10	2.17	0.0303	0.705
dx_AD	SMC	TRIM33	-0.11	0.24	-0.44	0.659	0.986
dx_AD	VLMC	TRIM33	0.03	0.08	0.35	0.729	0.904
dx_AD	Astro	TRIM35	0.02	0.06	0.28	0.779	0.898
dx_AD	EN_L2_3_IT	TRIM35	-0.08	0.05	-1.45	0.146	0.417
dx_AD	EN_L3_5_IT_1	TRIM35	-0.02	0.08	-0.24	0.809	0.935
dx_AD	EN_L3_5_IT_2	TRIM35	0.09	0.07	1.29	0.195	0.508
dx_AD	EN_L3_5_IT_3	TRIM35	-0.06	0.07	-0.77	0.442	0.697
dx_AD	EN_L6B	TRIM35	0.11	0.36	0.30	0.767	0.935
dx_AD	EN_L6_CT	TRIM35	-0.21	0.36	-0.59	0.552	0.865
dx_AD	EN_L6_IT_1	TRIM35	0.05	0.09	0.59	0.555	0.888
dx_AD	EN_L6_IT_2	TRIM35	-0.09	0.13	-0.72	0.474	0.919
dx_AD	IN_ADARB2	TRIM35	-0.21	0.38	-0.54	0.586	0.891
dx_AD	IN_LAMP5_RELN	TRIM35	0.03	0.10	0.29	0.774	0.969
dx_AD	IN_PVALB	TRIM35	0.05	0.07	0.67	0.505	0.895
dx_AD	IN_SST	TRIM35	-0.11	0.11	-1.08	0.281	0.735
dx_AD	IN_VIP	TRIM35	-0.05	0.07	-0.78	0.433	0.727
dx_AD	Micro	TRIM35	-0.04	0.09	-0.47	0.64	0.862
dx_AD	OPC	TRIM35	-0.07	0.08	-0.90	0.37	0.829
dx_AD	Oligo	TRIM35	-0.05	0.04	-1.05	0.294	0.549
dx_AD	Astro	TRIM36	-0.02	0.09	-0.26	0.797	0.907
dx_AD	EN_L2_3_IT	TRIM36	0.01	0.05	0.26	0.796	0.913
dx_AD	EN_L3_5_IT_1	TRIM36	-0.08	0.10	-0.78	0.433	0.745
dx_AD	EN_L3_5_IT_2	TRIM36	-0.03	0.11	-0.26	0.792	0.923
dx_AD	EN_L3_5_IT_3	TRIM36	-0.15	0.13	-1.17	0.243	0.514
dx_AD	EN_L5_ET	TRIM36	-0.19	0.35	-0.55	0.579	0.999
dx_AD	EN_L6B	TRIM36	-0.10	0.07	-1.39	0.165	0.55
dx_AD	EN_L6_CT	TRIM36	-0.11	0.14	-0.79	0.432	0.806
dx_AD	EN_L6_IT_1	TRIM36	-0.03	0.04	-0.69	0.49	0.859
dx_AD	EN_L6_IT_2	TRIM36	0.10	0.14	0.75	0.456	0.916
dx_AD	IN_ADARB2	TRIM36	0.05	0.05	1.06	0.29	0.75
dx_AD	IN_LAMP5_LHX6	TRIM36	0.16	0.07	2.10	0.0354	0.401
dx_AD	IN_LAMP5_RELN	TRIM36	0.06	0.06	1.02	0.306	0.809
dx_AD	IN_SST	TRIM36	0.24	0.12	1.96	0.0494	0.416
dx_AD	IN_VIP	TRIM36	0.07	0.06	1.27	0.205	0.533
dx_AD	Micro	TRIM36	-0.08	0.06	-1.41	0.158	0.454
dx_AD	Oligo	TRIM36	-0.16	0.09	-1.77	0.0761	0.258
dx_AD	Astro	TRIM37	0.01	0.03	0.27	0.791	0.904
dx_AD	EN_L2_3_IT	TRIM37	0.00	0.03	0.18	0.856	0.942
dx_AD	EN_L3_5_IT_1	TRIM37	0.03	0.03	0.96	0.336	0.673
dx_AD	EN_L3_5_IT_2	TRIM37	-0.02	0.03	-0.78	0.438	0.729
dx_AD	EN_L3_5_IT_3	TRIM37	-0.01	0.03	-0.44	0.662	0.844
dx_AD	EN_L5_6_NP	TRIM37	0.01	0.05	0.32	0.749	0.966
dx_AD	EN_L5_ET	TRIM37	-0.01	0.36	-0.03	0.977	0.999
dx_AD	EN_L6B	TRIM37	0.01	0.04	0.35	0.729	0.922
dx_AD	EN_L6_CT	TRIM37	0.03	0.04	0.60	0.546	0.862
dx_AD	EN_L6_IT_1	TRIM37	0.03	0.04	0.75	0.454	0.843
dx_AD	EN_L6_IT_2	TRIM37	0.06	0.04	1.34	0.182	0.758
dx_AD	Endo	TRIM37	0.07	0.27	0.25	0.804	0.982
dx_AD	IN_ADARB2	TRIM37	-0.05	0.04	-1.15	0.251	0.724
dx_AD	IN_LAMP5_LHX6	TRIM37	-0.05	0.04	-1.11	0.266	0.779
dx_AD	IN_LAMP5_RELN	TRIM37	-0.05	0.04	-1.32	0.185	0.71
dx_AD	IN_PVALB	TRIM37	-0.03	0.03	-1.21	0.228	0.749
dx_AD	IN_PVALB_CHC	TRIM37	-0.01	0.04	-0.21	0.836	0.975
dx_AD	IN_SST	TRIM37	-0.01	0.03	-0.39	0.693	0.925
dx_AD	IN_VIP	TRIM37	-0.03	0.03	-1.00	0.319	0.643
dx_AD	Micro	TRIM37	0.00	0.05	0.01	0.989	0.995
dx_AD	OPC	TRIM37	-0.01	0.03	-0.38	0.707	0.943
dx_AD	Oligo	TRIM37	0.03	0.03	1.12	0.263	0.517
dx_AD	PC	TRIM37	-0.17	0.10	-1.66	0.0962	0.979
dx_AD	PVM	TRIM37	-0.25	0.39	-0.64	0.521	0.96
dx_AD	VLMC	TRIM37	0.19	0.11	1.85	0.065	0.331
dx_AD	Endo	TRIM38	0.08	0.10	0.81	0.417	0.882
dx_AD	Micro	TRIM38	-0.04	0.05	-0.88	0.38	0.693
dx_AD	PC	TRIM38	-0.53	0.38	-1.39	0.166	0.979
dx_AD	PVM	TRIM38	-0.22	0.13	-1.73	0.0835	0.776
dx_AD	Astro	TRIM4	-0.04	0.04	-0.98	0.326	0.582
dx_AD	EN_L2_3_IT	TRIM4	-0.05	0.04	-1.31	0.19	0.472
dx_AD	EN_L3_5_IT_1	TRIM4	-0.02	0.06	-0.42	0.673	0.882
dx_AD	EN_L3_5_IT_2	TRIM4	-0.03	0.05	-0.67	0.502	0.776
dx_AD	EN_L3_5_IT_3	TRIM4	-0.02	0.04	-0.55	0.582	0.795
dx_AD	EN_L5_6_NP	TRIM4	0.04	0.08	0.47	0.638	0.945
dx_AD	EN_L5_ET	TRIM4	-0.58	0.60	-0.96	0.335	0.999
dx_AD	EN_L6B	TRIM4	-0.07	0.08	-0.89	0.371	0.746
dx_AD	EN_L6_CT	TRIM4	-0.06	0.06	-0.96	0.336	0.736
dx_AD	EN_L6_IT_1	TRIM4	0.04	0.06	0.66	0.511	0.868
dx_AD	EN_L6_IT_2	TRIM4	-0.01	0.08	-0.07	0.943	0.994
dx_AD	Endo	TRIM4	-0.35	0.29	-1.22	0.223	0.781
dx_AD	IN_ADARB2	TRIM4	-0.00	0.06	-0.06	0.951	0.993
dx_AD	IN_LAMP5_LHX6	TRIM4	-0.05	0.07	-0.75	0.452	0.878
dx_AD	IN_LAMP5_RELN	TRIM4	-0.03	0.06	-0.55	0.585	0.922
dx_AD	IN_PVALB	TRIM4	-0.00	0.04	-0.04	0.969	0.997
dx_AD	IN_PVALB_CHC	TRIM4	-0.07	0.09	-0.74	0.459	0.884
dx_AD	IN_SST	TRIM4	0.03	0.06	0.53	0.599	0.892
dx_AD	IN_VIP	TRIM4	-0.02	0.04	-0.58	0.559	0.81
dx_AD	Micro	TRIM4	-0.00	0.05	-0.07	0.941	0.981
dx_AD	OPC	TRIM4	-0.03	0.04	-0.85	0.397	0.84
dx_AD	Oligo	TRIM4	0.03	0.03	0.99	0.324	0.577
dx_AD	PC	TRIM4	0.64	0.31	2.04	0.0412	0.979
dx_AD	VLMC	TRIM4	-0.08	0.11	-0.77	0.44	0.746
dx_AD	Astro	TRIM41	-0.04	0.04	-0.96	0.335	0.59
dx_AD	EN_L2_3_IT	TRIM41	-0.05	0.05	-1.01	0.312	0.6
dx_AD	EN_L3_5_IT_1	TRIM41	-0.10	0.09	-1.04	0.299	0.641
dx_AD	EN_L3_5_IT_2	TRIM41	-0.07	0.06	-1.11	0.266	0.584
dx_AD	EN_L3_5_IT_3	TRIM41	-0.07	0.07	-1.09	0.277	0.55
dx_AD	EN_L5_6_NP	TRIM41	-0.13	0.37	-0.36	0.721	0.96
dx_AD	EN_L6B	TRIM41	-0.11	0.30	-0.36	0.718	0.919
dx_AD	EN_L6_CT	TRIM41	0.19	0.28	0.69	0.488	0.836
dx_AD	EN_L6_IT_1	TRIM41	-0.19	0.10	-1.96	0.05	0.407
dx_AD	EN_L6_IT_2	TRIM41	0.10	0.36	0.27	0.786	0.974
dx_AD	IN_ADARB2	TRIM41	-0.09	0.09	-0.96	0.336	0.778
dx_AD	IN_LAMP5_RELN	TRIM41	-0.01	0.10	-0.13	0.898	0.985
dx_AD	IN_PVALB	TRIM41	-0.02	0.07	-0.33	0.74	0.956
dx_AD	IN_SST	TRIM41	-0.15	0.09	-1.63	0.104	0.537
dx_AD	IN_VIP	TRIM41	-0.05	0.06	-0.77	0.444	0.737
dx_AD	Micro	TRIM41	0.06	0.07	0.91	0.362	0.678
dx_AD	OPC	TRIM41	-0.08	0.07	-1.10	0.271	0.773
dx_AD	Oligo	TRIM41	0.01	0.03	0.20	0.844	0.931
dx_AD	Adaptive	TRIM44	0.08	0.16	0.48	0.628	0.948
dx_AD	Astro	TRIM44	0.08	0.03	2.70	0.00703	0.0591
dx_AD	EN_L2_3_IT	TRIM44	-0.05	0.03	-1.64	0.101	0.346
dx_AD	EN_L3_5_IT_1	TRIM44	-0.02	0.03	-0.72	0.47	0.769
dx_AD	EN_L3_5_IT_2	TRIM44	-0.00	0.03	-0.12	0.902	0.965
dx_AD	EN_L3_5_IT_3	TRIM44	0.02	0.03	0.68	0.496	0.737
dx_AD	EN_L5_6_NP	TRIM44	-0.02	0.04	-0.51	0.608	0.939
dx_AD	EN_L5_ET	TRIM44	-0.52	0.25	-2.06	0.0393	0.917
dx_AD	EN_L6B	TRIM44	-0.13	0.04	-3.22	0.00127	0.0468
dx_AD	EN_L6_CT	TRIM44	-0.04	0.04	-1.15	0.252	0.662
dx_AD	EN_L6_IT_1	TRIM44	-0.07	0.04	-1.70	0.0884	0.51
dx_AD	EN_L6_IT_2	TRIM44	-0.06	0.05	-1.30	0.193	0.769
dx_AD	Endo	TRIM44	0.15	0.08	1.75	0.0806	0.622
dx_AD	IN_ADARB2	TRIM44	-0.01	0.04	-0.32	0.75	0.944
dx_AD	IN_LAMP5_LHX6	TRIM44	0.01	0.04	0.37	0.712	0.945
dx_AD	IN_LAMP5_RELN	TRIM44	0.04	0.04	1.18	0.239	0.756
dx_AD	IN_PVALB	TRIM44	-0.06	0.03	-2.00	0.0459	0.444
dx_AD	IN_PVALB_CHC	TRIM44	-0.08	0.04	-2.20	0.0278	0.365
dx_AD	IN_SST	TRIM44	-0.02	0.03	-0.62	0.533	0.867
dx_AD	IN_VIP	TRIM44	0.00	0.03	0.15	0.883	0.959
dx_AD	Micro	TRIM44	0.01	0.03	0.30	0.768	0.915
dx_AD	OPC	TRIM44	0.06	0.04	1.40	0.161	0.694
dx_AD	Oligo	TRIM44	0.03	0.03	1.11	0.265	0.52
dx_AD	PC	TRIM44	0.02	0.06	0.25	0.802	0.999
dx_AD	PVM	TRIM44	0.14	0.11	1.30	0.195	0.857
dx_AD	SMC	TRIM44	0.27	0.19	1.43	0.151	0.95
dx_AD	VLMC	TRIM44	0.16	0.09	1.90	0.0571	0.308
dx_AD	Astro	TRIM45	-0.22	0.07	-3.03	0.00243	0.0299
dx_AD	EN_L2_3_IT	TRIM45	-0.08	0.06	-1.30	0.193	0.475
dx_AD	EN_L3_5_IT_2	TRIM45	-0.15	0.09	-1.66	0.0975	0.36
dx_AD	EN_L3_5_IT_3	TRIM45	-0.12	0.09	-1.41	0.159	0.409
dx_AD	IN_PVALB	TRIM45	-0.03	0.09	-0.35	0.728	0.953
dx_AD	IN_VIP	TRIM45	-0.16	0.10	-1.57	0.116	0.419
dx_AD	Oligo	TRIM45	-0.18	0.07	-2.54	0.011	0.0827
dx_AD	Astro	TRIM46	0.02	0.09	0.29	0.773	0.895
dx_AD	EN_L2_3_IT	TRIM46	-0.11	0.04	-2.61	0.00904	0.0939
dx_AD	EN_L3_5_IT_1	TRIM46	-0.01	0.08	-0.14	0.885	0.962
dx_AD	EN_L3_5_IT_2	TRIM46	-0.03	0.06	-0.50	0.62	0.844
dx_AD	EN_L3_5_IT_3	TRIM46	-0.11	0.06	-1.86	0.0635	0.242
dx_AD	EN_L5_6_NP	TRIM46	-0.04	0.09	-0.42	0.678	0.952
dx_AD	EN_L6B	TRIM46	-0.02	0.09	-0.22	0.826	0.954
dx_AD	EN_L6_CT	TRIM46	-0.07	0.08	-0.88	0.379	0.768
dx_AD	EN_L6_IT_1	TRIM46	-0.22	0.08	-2.76	0.00586	0.148
dx_AD	EN_L6_IT_2	TRIM46	0.03	0.09	0.38	0.708	0.966
dx_AD	IN_ADARB2	TRIM46	-0.07	0.09	-0.77	0.439	0.84
dx_AD	IN_LAMP5_LHX6	TRIM46	-0.07	0.10	-0.72	0.472	0.881
dx_AD	IN_LAMP5_RELN	TRIM46	0.04	0.09	0.44	0.661	0.942
dx_AD	IN_PVALB	TRIM46	0.04	0.06	0.59	0.554	0.91
dx_AD	IN_SST	TRIM46	0.02	0.08	0.31	0.757	0.943
dx_AD	IN_VIP	TRIM46	-0.06	0.06	-1.07	0.284	0.613
dx_AD	OPC	TRIM46	0.10	0.08	1.25	0.21	0.729
dx_AD	Oligo	TRIM46	-0.02	0.05	-0.38	0.704	0.86
dx_AD	Astro	TRIM47	0.02	0.09	0.24	0.809	0.914
dx_AD	EN_L2_3_IT	TRIM47	-0.10	0.12	-0.86	0.388	0.666
dx_AD	OPC	TRIM47	0.11	0.11	0.96	0.335	0.81
dx_AD	Oligo	TRIM47	0.35	0.08	4.28	1.89e-05	0.00166
dx_AD	Adaptive	TRIM5	-0.14	0.22	-0.65	0.518	0.934
dx_AD	Astro	TRIM5	0.13	0.14	0.91	0.364	0.616
dx_AD	EN_L2_3_IT	TRIM5	0.01	0.12	0.10	0.924	0.972
dx_AD	EN_L3_5_IT_1	TRIM5	-0.09	0.14	-0.62	0.534	0.809
dx_AD	EN_L3_5_IT_2	TRIM5	0.00	0.11	0.04	0.972	0.989
dx_AD	EN_L3_5_IT_3	TRIM5	0.06	0.11	0.52	0.605	0.809
dx_AD	EN_L5_6_NP	TRIM5	0.00	0.14	0.02	0.987	0.998
dx_AD	EN_L5_ET	TRIM5	-0.26	0.71	-0.36	0.72	0.999
dx_AD	EN_L6B	TRIM5	-0.01	0.16	-0.06	0.951	0.987
dx_AD	EN_L6_CT	TRIM5	0.11	0.14	0.81	0.418	0.796
dx_AD	EN_L6_IT_1	TRIM5	-0.05	0.17	-0.30	0.761	0.948
dx_AD	EN_L6_IT_2	TRIM5	-0.34	0.57	-0.60	0.551	0.936
dx_AD	Endo	TRIM5	0.05	0.18	0.31	0.758	0.971
dx_AD	IN_PVALB	TRIM5	0.09	0.12	0.76	0.449	0.875
dx_AD	IN_SST	TRIM5	0.01	0.15	0.04	0.97	0.995
dx_AD	IN_VIP	TRIM5	0.10	0.16	0.61	0.543	0.8
dx_AD	Micro	TRIM5	-0.06	0.10	-0.58	0.56	0.821
dx_AD	OPC	TRIM5	0.04	0.12	0.32	0.751	0.953
dx_AD	Oligo	TRIM5	-0.01	0.07	-0.07	0.941	0.976
dx_AD	PC	TRIM5	-0.16	0.39	-0.41	0.681	0.997
dx_AD	VLMC	TRIM5	-0.13	0.15	-0.87	0.385	0.715
dx_AD	Astro	TRIM50	0.25	0.43	0.58	0.564	0.77
dx_AD	EN_L2_3_IT	TRIM50	0.00	0.13	0.01	0.989	0.996
dx_AD	Oligo	TRIM50	-0.10	0.12	-0.79	0.432	0.672
dx_AD	Astro	TRIM52	0.05	0.04	1.23	0.22	0.469
dx_AD	EN_L2_3_IT	TRIM52	0.06	0.04	1.55	0.12	0.378
dx_AD	EN_L3_5_IT_1	TRIM52	0.07	0.06	1.30	0.193	0.532
dx_AD	EN_L3_5_IT_2	TRIM52	0.11	0.05	2.25	0.0244	0.167
dx_AD	EN_L3_5_IT_3	TRIM52	0.09	0.05	1.89	0.0585	0.23
dx_AD	EN_L5_6_NP	TRIM52	0.06	0.08	0.76	0.447	0.893
dx_AD	EN_L5_ET	TRIM52	-0.23	0.62	-0.36	0.716	0.999
dx_AD	EN_L6B	TRIM52	0.01	0.07	0.18	0.86	0.964
dx_AD	EN_L6_CT	TRIM52	0.12	0.07	1.80	0.0718	0.386
dx_AD	EN_L6_IT_1	TRIM52	-0.01	0.07	-0.19	0.851	0.969
dx_AD	EN_L6_IT_2	TRIM52	0.02	0.08	0.22	0.828	0.977
dx_AD	Endo	TRIM52	0.13	0.32	0.41	0.685	0.956
dx_AD	IN_ADARB2	TRIM52	0.03	0.07	0.48	0.631	0.91
dx_AD	IN_LAMP5_LHX6	TRIM52	0.05	0.09	0.55	0.581	0.914
dx_AD	IN_LAMP5_RELN	TRIM52	-0.11	0.07	-1.59	0.113	0.608
dx_AD	IN_PVALB	TRIM52	0.02	0.04	0.51	0.611	0.924
dx_AD	IN_PVALB_CHC	TRIM52	0.03	0.08	0.35	0.723	0.96
dx_AD	IN_SST	TRIM52	0.11	0.06	1.85	0.0637	0.456
dx_AD	IN_VIP	TRIM52	0.01	0.05	0.32	0.751	0.907
dx_AD	Micro	TRIM52	0.01	0.06	0.24	0.813	0.934
dx_AD	OPC	TRIM52	-0.06	0.04	-1.36	0.174	0.705
dx_AD	Oligo	TRIM52	0.00	0.03	0.03	0.976	0.991
dx_AD	PC	TRIM52	0.14	0.40	0.35	0.727	0.999
dx_AD	Astro	TRIM54	0.14	0.10	1.33	0.182	0.419
dx_AD	EN_L2_3_IT	TRIM54	-0.27	0.09	-2.97	0.00298	0.0484
dx_AD	EN_L3_5_IT_1	TRIM54	-0.11	0.08	-1.44	0.15	0.473
dx_AD	EN_L3_5_IT_2	TRIM54	-0.15	0.09	-1.80	0.0726	0.306
dx_AD	EN_L3_5_IT_3	TRIM54	-0.36	0.08	-4.38	1.17e-05	0.000593
dx_AD	EN_L6_IT_1	TRIM54	-0.37	0.12	-2.99	0.00283	0.103
dx_AD	IN_PVALB	TRIM54	0.46	0.38	1.20	0.229	0.75
dx_AD	Oligo	TRIM54	-0.04	0.09	-0.49	0.627	0.813
dx_AD	IN_VIP	TRIM55	-0.13	0.15	-0.87	0.385	0.693
dx_AD	Astro	TRIM56	0.13	0.06	2.26	0.0239	0.127
dx_AD	EN_L2_3_IT	TRIM56	-0.01	0.11	-0.05	0.961	0.985
dx_AD	Endo	TRIM56	0.04	0.10	0.42	0.672	0.951
dx_AD	Micro	TRIM56	0.05	0.05	0.86	0.387	0.698
dx_AD	OPC	TRIM56	0.01	0.09	0.15	0.882	0.982
dx_AD	Oligo	TRIM56	0.12	0.05	2.36	0.018	0.112
dx_AD	PC	TRIM56	0.10	0.36	0.28	0.78	0.999
dx_AD	PVM	TRIM56	-0.12	0.46	-0.26	0.792	0.979
dx_AD	VLMC	TRIM56	0.05	0.12	0.41	0.68	0.88
dx_AD	EN_L2_3_IT	TRIM58	-0.15	0.11	-1.42	0.156	0.43
dx_AD	EN_L3_5_IT_2	TRIM58	-0.18	0.13	-1.34	0.182	0.49
dx_AD	EN_L3_5_IT_3	TRIM58	0.11	0.30	0.36	0.716	0.872
dx_AD	EN_L6_IT_1	TRIM58	0.28	0.52	0.55	0.585	0.898
dx_AD	EN_L6_IT_2	TRIM58	-0.29	0.40	-0.72	0.471	0.919
dx_AD	EN_L2_3_IT	TRIM59	-0.19	0.10	-1.95	0.0518	0.243
dx_AD	EN_L3_5_IT_2	TRIM59	-0.06	0.39	-0.16	0.871	0.955
dx_AD	EN_L3_5_IT_3	TRIM59	-0.51	0.36	-1.44	0.15	0.397
dx_AD	IN_PVALB	TRIM59	0.07	0.10	0.64	0.522	0.901
dx_AD	Oligo	TRIM59	-0.07	0.06	-1.19	0.233	0.484
dx_AD	EN_L2_3_IT	TRIM60	-0.15	0.11	-1.36	0.175	0.455
dx_AD	Oligo	TRIM60	-0.09	0.10	-0.96	0.339	0.59
dx_AD	Astro	TRIM61	-0.32	0.11	-3.04	0.00236	0.0295
dx_AD	EN_L2_3_IT	TRIM61	-0.21	0.11	-2.02	0.0438	0.223
dx_AD	EN_L3_5_IT_2	TRIM61	-0.16	0.11	-1.52	0.13	0.417
dx_AD	EN_L3_5_IT_3	TRIM61	-0.17	0.11	-1.50	0.134	0.372
dx_AD	EN_L6_IT_1	TRIM61	0.76	0.44	1.73	0.0841	0.503
dx_AD	IN_VIP	TRIM61	-0.08	0.12	-0.64	0.521	0.79
dx_AD	OPC	TRIM61	-0.15	0.12	-1.26	0.208	0.728
dx_AD	Oligo	TRIM61	-0.25	0.09	-2.87	0.00406	0.0459
dx_AD	Astro	TRIM62	-0.02	0.05	-0.31	0.755	0.885
dx_AD	EN_L2_3_IT	TRIM62	-0.13	0.07	-1.80	0.0717	0.291
dx_AD	EN_L3_5_IT_1	TRIM62	-0.03	0.10	-0.31	0.758	0.914
dx_AD	EN_L3_5_IT_2	TRIM62	0.08	0.09	0.90	0.368	0.677
dx_AD	EN_L3_5_IT_3	TRIM62	0.05	0.08	0.63	0.528	0.76
dx_AD	EN_L5_6_NP	TRIM62	0.04	0.10	0.40	0.689	0.954
dx_AD	EN_L6B	TRIM62	0.24	0.11	2.26	0.0236	0.24
dx_AD	EN_L6_CT	TRIM62	0.40	0.50	0.80	0.425	0.801
dx_AD	EN_L6_IT_1	TRIM62	-0.04	0.12	-0.33	0.738	0.944
dx_AD	EN_L6_IT_2	TRIM62	-0.06	0.40	-0.14	0.887	0.983
dx_AD	IN_ADARB2	TRIM62	-0.01	0.08	-0.11	0.911	0.986
dx_AD	IN_LAMP5_LHX6	TRIM62	-0.20	0.09	-2.34	0.0194	0.321
dx_AD	IN_LAMP5_RELN	TRIM62	-0.02	0.08	-0.21	0.835	0.977
dx_AD	IN_PVALB	TRIM62	-0.04	0.05	-0.71	0.476	0.885
dx_AD	IN_PVALB_CHC	TRIM62	-0.09	0.10	-0.87	0.386	0.855
dx_AD	IN_SST	TRIM62	-0.11	0.08	-1.40	0.161	0.623
dx_AD	IN_VIP	TRIM62	-0.01	0.05	-0.26	0.793	0.923
dx_AD	Micro	TRIM62	0.14	0.08	1.69	0.0906	0.338
dx_AD	OPC	TRIM62	-0.07	0.05	-1.30	0.194	0.719
dx_AD	Oligo	TRIM62	0.04	0.04	1.24	0.214	0.462
dx_AD	PC	TRIM62	0.03	0.37	0.08	0.939	0.999
dx_AD	VLMC	TRIM62	-0.04	0.16	-0.27	0.787	0.921
dx_AD	Astro	TRIM65	-0.03	0.05	-0.51	0.608	0.796
dx_AD	EN_L2_3_IT	TRIM65	-0.01	0.06	-0.22	0.826	0.928
dx_AD	EN_L3_5_IT_1	TRIM65	-0.04	0.09	-0.50	0.615	0.851
dx_AD	EN_L3_5_IT_2	TRIM65	-0.03	0.07	-0.37	0.708	0.888
dx_AD	EN_L3_5_IT_3	TRIM65	0.05	0.07	0.65	0.516	0.752
dx_AD	EN_L6_IT_1	TRIM65	-0.00	0.10	-0.04	0.971	0.995
dx_AD	IN_ADARB2	TRIM65	0.03	0.10	0.29	0.768	0.948
dx_AD	IN_LAMP5_RELN	TRIM65	0.05	0.10	0.56	0.574	0.919
dx_AD	IN_PVALB	TRIM65	0.03	0.07	0.46	0.647	0.933
dx_AD	IN_SST	TRIM65	-0.00	0.09	-0.03	0.977	0.996
dx_AD	IN_VIP	TRIM65	0.05	0.07	0.74	0.462	0.752
dx_AD	Micro	TRIM65	0.14	0.08	1.78	0.0744	0.302
dx_AD	OPC	TRIM65	0.02	0.06	0.34	0.734	0.95
dx_AD	Oligo	TRIM65	0.15	0.04	3.53	0.000416	0.0116
dx_AD	Astro	TRIM66	-0.07	0.06	-1.29	0.198	0.441
dx_AD	EN_L2_3_IT	TRIM66	-0.16	0.05	-3.05	0.00231	0.0431
dx_AD	EN_L3_5_IT_1	TRIM66	-0.12	0.06	-1.96	0.0506	0.283
dx_AD	EN_L3_5_IT_2	TRIM66	-0.12	0.05	-2.31	0.0208	0.153
dx_AD	EN_L3_5_IT_3	TRIM66	-0.11	0.04	-2.61	0.00913	0.0738
dx_AD	EN_L5_6_NP	TRIM66	-0.21	0.08	-2.72	0.00647	0.358
dx_AD	EN_L6B	TRIM66	-0.05	0.09	-0.53	0.599	0.874
dx_AD	EN_L6_CT	TRIM66	-0.34	0.09	-3.76	0.000173	0.00995
dx_AD	EN_L6_IT_1	TRIM66	-0.17	0.09	-1.75	0.0798	0.491
dx_AD	EN_L6_IT_2	TRIM66	0.07	0.10	0.71	0.48	0.919
dx_AD	IN_ADARB2	TRIM66	-0.03	0.08	-0.31	0.755	0.945
dx_AD	IN_LAMP5_LHX6	TRIM66	-0.06	0.11	-0.53	0.594	0.917
dx_AD	IN_LAMP5_RELN	TRIM66	-0.17	0.09	-1.84	0.0657	0.524
dx_AD	IN_PVALB	TRIM66	-0.09	0.05	-1.85	0.0637	0.498
dx_AD	IN_PVALB_CHC	TRIM66	-0.07	0.11	-0.68	0.496	0.899
dx_AD	IN_SST	TRIM66	-0.01	0.06	-0.17	0.865	0.973
dx_AD	IN_VIP	TRIM66	-0.11	0.05	-2.19	0.0287	0.225
dx_AD	Micro	TRIM66	0.00	0.08	0.04	0.966	0.99
dx_AD	OPC	TRIM66	-0.00	0.07	-0.04	0.968	0.996
dx_AD	Oligo	TRIM66	-0.18	0.06	-2.81	0.005	0.0514
dx_AD	EN_L2_3_IT	TRIM67	-0.00	0.11	-0.02	0.981	0.993
dx_AD	EN_L5_6_NP	TRIM67	-0.13	0.11	-1.14	0.252	0.815
dx_AD	IN_ADARB2	TRIM67	0.00	0.09	0.00	0.996	1
dx_AD	IN_LAMP5_RELN	TRIM67	0.10	0.10	1.03	0.303	0.807
dx_AD	IN_PVALB	TRIM67	-0.09	0.09	-0.99	0.32	0.813
dx_AD	IN_SST	TRIM67	-0.04	0.09	-0.44	0.662	0.915
dx_AD	IN_VIP	TRIM67	-0.08	0.07	-1.16	0.245	0.575
dx_AD	OPC	TRIM67	-0.06	0.08	-0.76	0.445	0.858
dx_AD	Oligo	TRIM67	-0.38	0.10	-3.70	0.000212	0.00776
dx_AD	Astro	TRIM68	0.08	0.08	0.96	0.336	0.591
dx_AD	EN_L2_3_IT	TRIM68	0.00	0.08	0.06	0.954	0.982
dx_AD	EN_L3_5_IT_2	TRIM68	0.44	0.33	1.36	0.174	0.48
dx_AD	EN_L3_5_IT_3	TRIM68	0.29	0.33	0.88	0.379	0.647
dx_AD	Oligo	TRIM68	-0.02	0.05	-0.42	0.677	0.843
dx_AD	Astro	TRIM69	-0.01	0.07	-0.14	0.885	0.95
dx_AD	EN_L2_3_IT	TRIM69	0.12	0.06	2.16	0.0305	0.184
dx_AD	EN_L3_5_IT_1	TRIM69	0.18	0.07	2.38	0.0174	0.166
dx_AD	EN_L3_5_IT_2	TRIM69	0.19	0.07	2.94	0.00331	0.0483
dx_AD	EN_L3_5_IT_3	TRIM69	0.22	0.06	3.36	0.00079	0.0137
dx_AD	EN_L5_6_NP	TRIM69	0.09	0.10	0.92	0.359	0.864
dx_AD	EN_L5_ET	TRIM69	1.40	0.63	2.21	0.0274	0.888
dx_AD	EN_L6B	TRIM69	0.08	0.09	0.91	0.361	0.739
dx_AD	EN_L6_CT	TRIM69	0.12	0.08	1.49	0.137	0.527
dx_AD	EN_L6_IT_1	TRIM69	0.04	0.08	0.43	0.666	0.924
dx_AD	EN_L6_IT_2	TRIM69	0.11	0.10	1.06	0.29	0.845
dx_AD	IN_ADARB2	TRIM69	0.02	0.11	0.16	0.87	0.977
dx_AD	IN_LAMP5_LHX6	TRIM69	-0.06	0.10	-0.62	0.536	0.902
dx_AD	IN_LAMP5_RELN	TRIM69	0.06	0.08	0.68	0.497	0.894
dx_AD	IN_PVALB	TRIM69	0.18	0.06	2.99	0.00277	0.125
dx_AD	IN_PVALB_CHC	TRIM69	0.19	0.09	2.09	0.0368	0.407
dx_AD	IN_SST	TRIM69	0.11	0.08	1.35	0.176	0.639
dx_AD	IN_VIP	TRIM69	0.09	0.07	1.27	0.203	0.531
dx_AD	Micro	TRIM69	-0.02	0.09	-0.18	0.857	0.951
dx_AD	OPC	TRIM69	0.11	0.06	1.70	0.0885	0.621
dx_AD	Oligo	TRIM69	0.04	0.04	1.03	0.301	0.556
dx_AD	Astro	TRIM7	-0.02	0.11	-0.20	0.845	0.93
dx_AD	EN_L2_3_IT	TRIM7	-0.07	0.08	-0.93	0.354	0.637
dx_AD	EN_L3_5_IT_1	TRIM7	-0.08	0.09	-0.86	0.388	0.713
dx_AD	EN_L3_5_IT_2	TRIM7	-0.09	0.09	-1.02	0.308	0.626
dx_AD	EN_L3_5_IT_3	TRIM7	0.12	0.10	1.18	0.238	0.509
dx_AD	IN_ADARB2	TRIM7	0.01	0.10	0.07	0.942	0.992
dx_AD	IN_LAMP5_RELN	TRIM7	-0.06	0.13	-0.49	0.625	0.936
dx_AD	IN_PVALB	TRIM7	-0.11	0.10	-1.08	0.278	0.791
dx_AD	IN_VIP	TRIM7	-0.06	0.07	-0.81	0.416	0.715
dx_AD	Oligo	TRIM7	-0.11	0.09	-1.24	0.217	0.465
dx_AD	EN_L2_3_IT	TRIM71	0.20	0.08	2.56	0.0104	0.1
dx_AD	EN_L3_5_IT_1	TRIM71	-0.04	0.10	-0.40	0.687	0.887
dx_AD	EN_L3_5_IT_2	TRIM71	-0.11	0.08	-1.29	0.198	0.51
dx_AD	EN_L3_5_IT_3	TRIM71	-0.16	0.09	-1.81	0.071	0.258
dx_AD	EN_L5_6_NP	TRIM71	-0.08	0.12	-0.65	0.513	0.913
dx_AD	EN_L6B	TRIM71	0.13	0.12	1.01	0.311	0.703
dx_AD	EN_L6_IT_1	TRIM71	-0.20	0.53	-0.37	0.714	0.939
dx_AD	IN_ADARB2	TRIM71	0.06	0.10	0.57	0.569	0.885
dx_AD	IN_LAMP5_LHX6	TRIM71	0.01	0.07	0.15	0.882	0.982
dx_AD	IN_LAMP5_RELN	TRIM71	0.08	0.08	0.99	0.322	0.818
dx_AD	IN_PVALB	TRIM71	0.11	0.08	1.37	0.17	0.688
dx_AD	IN_PVALB_CHC	TRIM71	-0.03	0.11	-0.24	0.81	0.972
dx_AD	IN_SST	TRIM71	0.00	0.08	0.00	0.997	0.999
dx_AD	IN_VIP	TRIM71	0.08	0.08	0.99	0.324	0.648
dx_AD	OPC	TRIM71	0.13	0.08	1.66	0.0967	0.629
dx_AD	Oligo	TRIM71	-0.06	0.10	-0.64	0.525	0.744
dx_AD	EN_L2_3_IT	TRIM72	-0.03	0.09	-0.29	0.774	0.904
dx_AD	Astro	TRIM73	-0.03	0.11	-0.25	0.803	0.91
dx_AD	EN_L2_3_IT	TRIM73	-0.02	0.09	-0.27	0.786	0.91
dx_AD	EN_L3_5_IT_2	TRIM73	0.01	0.30	0.03	0.978	0.991
dx_AD	EN_L3_5_IT_3	TRIM73	0.02	0.36	0.05	0.959	0.985
dx_AD	IN_VIP	TRIM73	0.21	0.35	0.61	0.543	0.8
dx_AD	Oligo	TRIM73	0.08	0.08	1.00	0.315	0.568
dx_AD	Astro	TRIM8	0.04	0.05	0.81	0.419	0.662
dx_AD	EN_L2_3_IT	TRIM8	0.07	0.05	1.49	0.135	0.4
dx_AD	EN_L3_5_IT_1	TRIM8	-0.01	0.08	-0.15	0.878	0.96
dx_AD	EN_L3_5_IT_2	TRIM8	0.07	0.06	1.09	0.274	0.593
dx_AD	EN_L3_5_IT_3	TRIM8	0.10	0.07	1.51	0.13	0.365
dx_AD	EN_L5_6_NP	TRIM8	0.14	0.37	0.38	0.701	0.956
dx_AD	EN_L6B	TRIM8	-0.19	0.29	-0.66	0.509	0.832
dx_AD	EN_L6_CT	TRIM8	0.13	0.10	1.19	0.233	0.641
dx_AD	EN_L6_IT_1	TRIM8	-0.06	0.10	-0.67	0.505	0.865
dx_AD	IN_ADARB2	TRIM8	0.15	0.08	1.88	0.0605	0.496
dx_AD	IN_LAMP5_LHX6	TRIM8	0.09	0.10	0.94	0.348	0.828
dx_AD	IN_LAMP5_RELN	TRIM8	0.03	0.08	0.43	0.668	0.943
dx_AD	IN_PVALB	TRIM8	0.05	0.06	0.87	0.384	0.848
dx_AD	IN_PVALB_CHC	TRIM8	0.08	0.10	0.78	0.437	0.877
dx_AD	IN_SST	TRIM8	0.02	0.08	0.22	0.829	0.964
dx_AD	IN_VIP	TRIM8	-0.00	0.05	-0.07	0.941	0.982
dx_AD	Micro	TRIM8	0.05	0.06	0.78	0.434	0.736
dx_AD	OPC	TRIM8	0.02	0.05	0.38	0.705	0.943
dx_AD	Oligo	TRIM8	0.03	0.04	0.87	0.382	0.63
dx_AD	Astro	TRIM9	0.05	0.05	1.06	0.291	0.545
dx_AD	EN_L2_3_IT	TRIM9	-0.10	0.03	-3.79	0.00015	0.0089
dx_AD	EN_L3_5_IT_1	TRIM9	-0.06	0.03	-1.71	0.0871	0.365
dx_AD	EN_L3_5_IT_2	TRIM9	-0.11	0.03	-3.65	0.000266	0.00835
dx_AD	EN_L3_5_IT_3	TRIM9	-0.10	0.03	-3.49	0.00048	0.00974
dx_AD	EN_L5_6_NP	TRIM9	-0.12	0.03	-3.60	0.000319	0.182
dx_AD	EN_L5_ET	TRIM9	-0.59	0.23	-2.62	0.00879	0.623
dx_AD	EN_L6B	TRIM9	-0.20	0.05	-4.25	2.11e-05	0.00333
dx_AD	EN_L6_CT	TRIM9	-0.21	0.04	-5.23	1.68e-07	5.46e-05
dx_AD	EN_L6_IT_1	TRIM9	-0.17	0.04	-4.38	1.17e-05	0.00328
dx_AD	EN_L6_IT_2	TRIM9	-0.09	0.04	-2.15	0.0316	0.511
dx_AD	Endo	TRIM9	0.36	0.35	1.05	0.296	0.831
dx_AD	IN_ADARB2	TRIM9	0.03	0.04	0.88	0.381	0.811
dx_AD	IN_LAMP5_LHX6	TRIM9	0.06	0.07	0.82	0.415	0.861
dx_AD	IN_LAMP5_RELN	TRIM9	0.11	0.07	1.66	0.0977	0.581
dx_AD	IN_PVALB	TRIM9	-0.02	0.03	-0.71	0.475	0.885
dx_AD	IN_PVALB_CHC	TRIM9	-0.05	0.04	-1.38	0.166	0.692
dx_AD	IN_SST	TRIM9	-0.02	0.03	-0.60	0.548	0.872
dx_AD	IN_VIP	TRIM9	-0.01	0.03	-0.51	0.613	0.841
dx_AD	Micro	TRIM9	-0.05	0.09	-0.59	0.553	0.817
dx_AD	OPC	TRIM9	-0.00	0.03	-0.09	0.928	0.993
dx_AD	Oligo	TRIM9	-0.02	0.03	-0.71	0.476	0.707
dx_AD	PC	TRIM9	0.02	0.39	0.05	0.961	1
dx_AD	EN_L2_3_IT	TRIML2	-0.06	0.11	-0.55	0.584	0.801
dx_AD	Adaptive	TRIO	-0.04	0.24	-0.17	0.866	0.98
dx_AD	Astro	TRIO	0.07	0.05	1.33	0.183	0.421
dx_AD	EN_L2_3_IT	TRIO	0.04	0.02	1.73	0.0831	0.314
dx_AD	EN_L3_5_IT_1	TRIO	0.05	0.03	1.79	0.0738	0.336
dx_AD	EN_L3_5_IT_2	TRIO	-0.03	0.03	-1.34	0.179	0.487
dx_AD	EN_L3_5_IT_3	TRIO	-0.02	0.02	-0.69	0.488	0.73
dx_AD	EN_L5_6_NP	TRIO	-0.01	0.03	-0.33	0.74	0.963
dx_AD	EN_L5_ET	TRIO	0.13	0.23	0.56	0.575	0.999
dx_AD	EN_L6B	TRIO	-0.04	0.04	-1.01	0.312	0.703
dx_AD	EN_L6_CT	TRIO	-0.09	0.03	-2.82	0.00483	0.0898
dx_AD	EN_L6_IT_1	TRIO	0.04	0.03	1.18	0.237	0.707
dx_AD	EN_L6_IT_2	TRIO	0.01	0.04	0.36	0.717	0.968
dx_AD	Endo	TRIO	-0.05	0.06	-0.71	0.475	0.907
dx_AD	IN_ADARB2	TRIO	0.02	0.03	0.79	0.431	0.838
dx_AD	IN_LAMP5_LHX6	TRIO	0.08	0.03	2.91	0.00356	0.14
dx_AD	IN_LAMP5_RELN	TRIO	0.05	0.03	1.76	0.078	0.548
dx_AD	IN_PVALB	TRIO	-0.03	0.02	-1.07	0.287	0.794
dx_AD	IN_PVALB_CHC	TRIO	0.01	0.03	0.22	0.827	0.974
dx_AD	IN_SST	TRIO	0.00	0.02	0.18	0.859	0.971
dx_AD	IN_VIP	TRIO	0.04	0.02	1.78	0.0744	0.344
dx_AD	Micro	TRIO	0.07	0.03	2.54	0.011	0.0961
dx_AD	OPC	TRIO	0.02	0.04	0.44	0.66	0.929
dx_AD	Oligo	TRIO	0.10	0.04	2.59	0.00957	0.0757
dx_AD	PC	TRIO	0.07	0.07	0.99	0.32	0.979
dx_AD	PVM	TRIO	-0.02	0.08	-0.27	0.785	0.979
dx_AD	SMC	TRIO	0.25	0.18	1.44	0.151	0.95
dx_AD	VLMC	TRIO	0.07	0.07	1.03	0.304	0.641
dx_AD	Astro	TRIOBP	0.08	0.04	2.04	0.0417	0.178
dx_AD	EN_L2_3_IT	TRIOBP	-0.14	0.07	-1.95	0.0514	0.242
dx_AD	EN_L3_5_IT_1	TRIOBP	-0.09	0.11	-0.83	0.409	0.727
dx_AD	EN_L3_5_IT_2	TRIOBP	0.01	0.09	0.08	0.939	0.977
dx_AD	EN_L3_5_IT_3	TRIOBP	-0.07	0.09	-0.75	0.451	0.704
dx_AD	EN_L5_6_NP	TRIOBP	-0.20	0.13	-1.55	0.12	0.707
dx_AD	EN_L6_IT_1	TRIOBP	0.07	0.32	0.23	0.817	0.961
dx_AD	Endo	TRIOBP	0.15	0.11	1.39	0.163	0.724
dx_AD	IN_ADARB2	TRIOBP	0.04	0.11	0.40	0.691	0.924
dx_AD	IN_LAMP5_RELN	TRIOBP	0.26	0.38	0.69	0.492	0.892
dx_AD	IN_PVALB	TRIOBP	0.07	0.10	0.75	0.451	0.875
dx_AD	IN_SST	TRIOBP	-0.23	0.11	-2.11	0.0346	0.366
dx_AD	IN_VIP	TRIOBP	-0.09	0.08	-1.13	0.258	0.586
dx_AD	Micro	TRIOBP	0.17	0.05	3.45	0.000563	0.0132
dx_AD	OPC	TRIOBP	0.02	0.06	0.30	0.764	0.955
dx_AD	Oligo	TRIOBP	-0.04	0.04	-0.99	0.323	0.575
dx_AD	PC	TRIOBP	-0.11	0.30	-0.36	0.72	0.999
dx_AD	VLMC	TRIOBP	0.10	0.12	0.82	0.414	0.734
dx_AD	Astro	TRIP10	0.47	0.11	4.41	1.01e-05	0.000712
dx_AD	Endo	TRIP10	0.26	0.33	0.79	0.43	0.892
dx_AD	Micro	TRIP10	0.15	0.11	1.42	0.156	0.451
dx_AD	OPC	TRIP10	0.05	0.10	0.52	0.603	0.913
dx_AD	Oligo	TRIP10	0.50	0.12	4.11	3.98e-05	0.00277
dx_AD	PC	TRIP10	0.20	0.34	0.59	0.553	0.993
dx_AD	Astro	TRIP11	0.08	0.03	2.68	0.0073	0.0604
dx_AD	EN_L2_3_IT	TRIP11	0.06	0.03	1.66	0.0978	0.34
dx_AD	EN_L3_5_IT_1	TRIP11	0.07	0.04	1.60	0.11	0.406
dx_AD	EN_L3_5_IT_2	TRIP11	0.04	0.03	1.13	0.257	0.576
dx_AD	EN_L3_5_IT_3	TRIP11	0.07	0.03	2.08	0.0375	0.176
dx_AD	EN_L5_6_NP	TRIP11	-0.01	0.06	-0.19	0.847	0.982
dx_AD	EN_L5_ET	TRIP11	0.71	0.37	1.91	0.0557	0.951
dx_AD	EN_L6B	TRIP11	0.05	0.05	1.00	0.315	0.705
dx_AD	EN_L6_CT	TRIP11	-0.01	0.05	-0.15	0.881	0.971
dx_AD	EN_L6_IT_1	TRIP11	0.03	0.05	0.53	0.597	0.901
dx_AD	EN_L6_IT_2	TRIP11	0.07	0.06	1.22	0.222	0.794
dx_AD	Endo	TRIP11	0.07	0.09	0.77	0.441	0.893
dx_AD	IN_ADARB2	TRIP11	0.02	0.04	0.40	0.691	0.924
dx_AD	IN_LAMP5_LHX6	TRIP11	0.03	0.05	0.56	0.575	0.912
dx_AD	IN_LAMP5_RELN	TRIP11	0.00	0.04	0.10	0.923	0.987
dx_AD	IN_PVALB	TRIP11	0.01	0.04	0.32	0.748	0.959
dx_AD	IN_PVALB_CHC	TRIP11	0.04	0.05	0.77	0.444	0.879
dx_AD	IN_SST	TRIP11	0.07	0.04	1.52	0.128	0.577
dx_AD	IN_VIP	TRIP11	0.01	0.03	0.43	0.669	0.868
dx_AD	Micro	TRIP11	0.04	0.04	1.18	0.237	0.557
dx_AD	OPC	TRIP11	0.07	0.03	2.62	0.00872	0.327
dx_AD	Oligo	TRIP11	0.06	0.02	2.71	0.00664	0.0603
dx_AD	PC	TRIP11	-0.00	0.09	-0.03	0.979	1
dx_AD	PVM	TRIP11	-0.16	0.12	-1.32	0.187	0.848
dx_AD	SMC	TRIP11	0.46	0.56	0.82	0.411	0.96
dx_AD	VLMC	TRIP11	0.20	0.09	2.27	0.0229	0.193
dx_AD	Adaptive	TRIP12	-0.17	0.12	-1.37	0.169	0.821
dx_AD	Astro	TRIP12	-0.02	0.03	-0.58	0.565	0.771
dx_AD	EN_L2_3_IT	TRIP12	0.01	0.02	0.57	0.567	0.789
dx_AD	EN_L3_5_IT_1	TRIP12	0.03	0.03	1.09	0.275	0.621
dx_AD	EN_L3_5_IT_2	TRIP12	0.00	0.03	0.08	0.933	0.976
dx_AD	EN_L3_5_IT_3	TRIP12	0.01	0.02	0.46	0.647	0.835
dx_AD	EN_L5_6_NP	TRIP12	-0.04	0.04	-0.91	0.361	0.865
dx_AD	EN_L5_ET	TRIP12	-0.07	0.28	-0.26	0.791	0.999
dx_AD	EN_L6B	TRIP12	0.01	0.04	0.25	0.799	0.946
dx_AD	EN_L6_CT	TRIP12	0.02	0.04	0.64	0.525	0.853
dx_AD	EN_L6_IT_1	TRIP12	0.02	0.04	0.45	0.655	0.921
dx_AD	EN_L6_IT_2	TRIP12	0.04	0.04	1.01	0.311	0.865
dx_AD	Endo	TRIP12	0.08	0.07	1.14	0.253	0.803
dx_AD	IN_ADARB2	TRIP12	0.02	0.04	0.63	0.531	0.872
dx_AD	IN_LAMP5_LHX6	TRIP12	0.02	0.04	0.45	0.654	0.931
dx_AD	IN_LAMP5_RELN	TRIP12	0.02	0.04	0.60	0.55	0.913
dx_AD	IN_PVALB	TRIP12	-0.02	0.03	-0.54	0.59	0.919
dx_AD	IN_PVALB_CHC	TRIP12	-0.05	0.05	-1.09	0.276	0.797
dx_AD	IN_SST	TRIP12	-0.01	0.03	-0.24	0.814	0.959
dx_AD	IN_VIP	TRIP12	0.02	0.03	0.66	0.51	0.785
dx_AD	Micro	TRIP12	0.02	0.03	0.56	0.578	0.83
dx_AD	OPC	TRIP12	0.06	0.02	2.37	0.018	0.406
dx_AD	Oligo	TRIP12	-0.03	0.02	-1.39	0.166	0.4
dx_AD	PC	TRIP12	0.01	0.07	0.15	0.879	0.999
dx_AD	PVM	TRIP12	0.07	0.09	0.75	0.452	0.94
dx_AD	SMC	TRIP12	0.12	0.19	0.62	0.532	0.972
dx_AD	VLMC	TRIP12	0.12	0.06	1.89	0.0593	0.313
dx_AD	EN_L2_3_IT	TRIP13	0.12	0.08	1.41	0.158	0.432
dx_AD	Astro	TRIP4	0.01	0.03	0.18	0.855	0.936
dx_AD	EN_L2_3_IT	TRIP4	-0.02	0.03	-0.73	0.464	0.721
dx_AD	EN_L3_5_IT_1	TRIP4	0.05	0.05	0.91	0.362	0.694
dx_AD	EN_L3_5_IT_2	TRIP4	-0.08	0.04	-1.97	0.0489	0.247
dx_AD	EN_L3_5_IT_3	TRIP4	-0.01	0.04	-0.28	0.781	0.909
dx_AD	EN_L5_6_NP	TRIP4	-0.05	0.07	-0.80	0.426	0.888
dx_AD	EN_L5_ET	TRIP4	0.35	0.38	0.91	0.363	0.999
dx_AD	EN_L6B	TRIP4	-0.01	0.06	-0.09	0.925	0.981
dx_AD	EN_L6_CT	TRIP4	0.02	0.05	0.29	0.774	0.945
dx_AD	EN_L6_IT_1	TRIP4	-0.02	0.05	-0.44	0.661	0.923
dx_AD	EN_L6_IT_2	TRIP4	0.11	0.06	1.72	0.0848	0.648
dx_AD	Endo	TRIP4	0.05	0.27	0.18	0.858	0.985
dx_AD	IN_ADARB2	TRIP4	0.04	0.06	0.63	0.531	0.872
dx_AD	IN_LAMP5_LHX6	TRIP4	-0.07	0.08	-0.91	0.363	0.837
dx_AD	IN_LAMP5_RELN	TRIP4	-0.06	0.06	-0.89	0.374	0.842
dx_AD	IN_PVALB	TRIP4	-0.06	0.05	-1.23	0.217	0.74
dx_AD	IN_PVALB_CHC	TRIP4	0.03	0.09	0.28	0.783	0.967
dx_AD	IN_SST	TRIP4	-0.10	0.06	-1.89	0.0594	0.447
dx_AD	IN_VIP	TRIP4	-0.09	0.04	-2.18	0.0293	0.227
dx_AD	Micro	TRIP4	0.02	0.04	0.41	0.679	0.88
dx_AD	OPC	TRIP4	-0.07	0.05	-1.33	0.183	0.71
dx_AD	Oligo	TRIP4	-0.00	0.03	-0.11	0.909	0.963
dx_AD	PC	TRIP4	-0.17	0.31	-0.56	0.574	0.993
dx_AD	PVM	TRIP4	0.29	0.53	0.55	0.581	0.965
dx_AD	Astro	TRIP6	0.11	0.05	2.00	0.0457	0.188
dx_AD	Micro	TRIP6	0.16	0.09	1.74	0.0817	0.319
dx_AD	OPC	TRIP6	0.05	0.09	0.58	0.559	0.897
dx_AD	Oligo	TRIP6	-0.05	0.06	-0.76	0.445	0.682
dx_AD	Astro	TRIQK	0.09	0.04	1.98	0.0479	0.193
dx_AD	EN_L2_3_IT	TRIQK	-0.02	0.03	-0.55	0.584	0.801
dx_AD	EN_L3_5_IT_1	TRIQK	-0.04	0.06	-0.63	0.529	0.806
dx_AD	EN_L3_5_IT_2	TRIQK	0.09	0.04	2.03	0.042	0.226
dx_AD	EN_L3_5_IT_3	TRIQK	0.05	0.04	1.21	0.226	0.496
dx_AD	EN_L5_6_NP	TRIQK	0.11	0.07	1.43	0.152	0.743
dx_AD	EN_L5_ET	TRIQK	0.78	0.48	1.64	0.1	0.999
dx_AD	EN_L6B	TRIQK	0.01	0.07	0.15	0.883	0.971
dx_AD	EN_L6_CT	TRIQK	0.07	0.06	1.09	0.274	0.684
dx_AD	EN_L6_IT_1	TRIQK	-0.01	0.06	-0.23	0.816	0.961
dx_AD	EN_L6_IT_2	TRIQK	0.08	0.08	1.04	0.298	0.851
dx_AD	Endo	TRIQK	-0.10	0.14	-0.74	0.462	0.902
dx_AD	IN_ADARB2	TRIQK	0.06	0.07	0.84	0.401	0.821
dx_AD	IN_LAMP5_LHX6	TRIQK	0.13	0.08	1.70	0.0894	0.573
dx_AD	IN_LAMP5_RELN	TRIQK	0.05	0.06	0.82	0.411	0.863
dx_AD	IN_PVALB	TRIQK	0.00	0.04	0.10	0.922	0.989
dx_AD	IN_PVALB_CHC	TRIQK	0.16	0.08	1.99	0.0469	0.444
dx_AD	IN_SST	TRIQK	0.17	0.05	3.36	0.000769	0.063
dx_AD	IN_VIP	TRIQK	0.07	0.04	1.74	0.0822	0.36
dx_AD	Micro	TRIQK	0.08	0.06	1.38	0.167	0.466
dx_AD	OPC	TRIQK	0.05	0.04	1.11	0.265	0.768
dx_AD	Oligo	TRIQK	0.09	0.04	1.99	0.0468	0.195
dx_AD	PC	TRIQK	0.13	0.12	1.08	0.281	0.979
dx_AD	VLMC	TRIQK	0.17	0.12	1.42	0.156	0.486
dx_AD	Astro	TRIR	-0.01	0.05	-0.19	0.848	0.932
dx_AD	EN_L2_3_IT	TRIR	0.00	0.04	0.10	0.918	0.97
dx_AD	EN_L3_5_IT_1	TRIR	0.03	0.07	0.46	0.645	0.868
dx_AD	EN_L3_5_IT_2	TRIR	-0.03	0.05	-0.48	0.63	0.85
dx_AD	EN_L3_5_IT_3	TRIR	0.01	0.05	0.28	0.778	0.907
dx_AD	EN_L5_6_NP	TRIR	0.02	0.11	0.21	0.832	0.981
dx_AD	EN_L6B	TRIR	-0.07	0.10	-0.65	0.519	0.836
dx_AD	EN_L6_CT	TRIR	-0.02	0.08	-0.30	0.765	0.942
dx_AD	EN_L6_IT_1	TRIR	-0.03	0.08	-0.36	0.72	0.939
dx_AD	EN_L6_IT_2	TRIR	0.03	0.10	0.29	0.769	0.974
dx_AD	Endo	TRIR	-0.23	0.38	-0.59	0.557	0.929
dx_AD	IN_ADARB2	TRIR	-0.05	0.08	-0.64	0.523	0.87
dx_AD	IN_LAMP5_LHX6	TRIR	-0.01	0.11	-0.11	0.911	0.987
dx_AD	IN_LAMP5_RELN	TRIR	0.04	0.08	0.47	0.636	0.937
dx_AD	IN_PVALB	TRIR	-0.07	0.06	-1.21	0.225	0.747
dx_AD	IN_PVALB_CHC	TRIR	-0.30	0.36	-0.82	0.411	0.865
dx_AD	IN_SST	TRIR	-0.01	0.08	-0.13	0.9	0.981
dx_AD	IN_VIP	TRIR	-0.03	0.05	-0.63	0.526	0.793
dx_AD	Micro	TRIR	-0.04	0.06	-0.67	0.504	0.785
dx_AD	OPC	TRIR	-0.05	0.05	-0.92	0.359	0.823
dx_AD	Oligo	TRIR	-0.02	0.03	-0.67	0.505	0.73
dx_AD	Astro	TRIT1	-0.01	0.04	-0.16	0.875	0.945
dx_AD	EN_L2_3_IT	TRIT1	0.05	0.03	1.85	0.0646	0.275
dx_AD	EN_L3_5_IT_1	TRIT1	0.02	0.04	0.38	0.704	0.895
dx_AD	EN_L3_5_IT_2	TRIT1	0.08	0.03	2.27	0.0233	0.163
dx_AD	EN_L3_5_IT_3	TRIT1	0.12	0.04	3.34	0.000832	0.0141
dx_AD	EN_L5_6_NP	TRIT1	0.04	0.07	0.55	0.58	0.932
dx_AD	EN_L5_ET	TRIT1	-0.70	0.54	-1.30	0.195	0.999
dx_AD	EN_L6B	TRIT1	0.12	0.06	2.06	0.0399	0.303
dx_AD	EN_L6_CT	TRIT1	0.01	0.06	0.24	0.814	0.956
dx_AD	EN_L6_IT_1	TRIT1	0.06	0.05	1.19	0.234	0.705
dx_AD	EN_L6_IT_2	TRIT1	0.10	0.07	1.44	0.149	0.732
dx_AD	IN_ADARB2	TRIT1	0.09	0.05	1.67	0.0941	0.559
dx_AD	IN_LAMP5_LHX6	TRIT1	0.06	0.07	0.83	0.406	0.858
dx_AD	IN_LAMP5_RELN	TRIT1	0.03	0.06	0.54	0.587	0.922
dx_AD	IN_PVALB	TRIT1	0.01	0.04	0.13	0.895	0.985
dx_AD	IN_PVALB_CHC	TRIT1	0.10	0.08	1.33	0.184	0.712
dx_AD	IN_SST	TRIT1	0.05	0.05	1.10	0.272	0.727
dx_AD	IN_VIP	TRIT1	0.00	0.04	0.08	0.935	0.98
dx_AD	Micro	TRIT1	-0.01	0.06	-0.26	0.795	0.928
dx_AD	OPC	TRIT1	0.03	0.04	0.69	0.491	0.876
dx_AD	Oligo	TRIT1	0.03	0.04	0.72	0.474	0.705
dx_AD	Astro	TRMO	-0.11	0.07	-1.71	0.0865	0.274
dx_AD	EN_L2_3_IT	TRMO	-0.32	0.07	-4.50	6.81e-06	0.00121
dx_AD	EN_L3_5_IT_1	TRMO	-0.21	0.12	-1.71	0.0868	0.364
dx_AD	EN_L3_5_IT_2	TRMO	-0.27	0.08	-3.29	0.00102	0.0212
dx_AD	EN_L3_5_IT_3	TRMO	-0.22	0.09	-2.49	0.0129	0.0923
dx_AD	EN_L5_6_NP	TRMO	-0.35	0.41	-0.86	0.388	0.879
dx_AD	EN_L6_CT	TRMO	-0.39	0.34	-1.15	0.249	0.659
dx_AD	EN_L6_IT_1	TRMO	-0.26	0.11	-2.24	0.0248	0.305
dx_AD	IN_PVALB	TRMO	-0.21	0.09	-2.38	0.0174	0.29
dx_AD	IN_SST	TRMO	-0.20	0.11	-1.87	0.0612	0.449
dx_AD	IN_VIP	TRMO	-0.09	0.09	-1.00	0.319	0.643
dx_AD	Micro	TRMO	-0.16	0.10	-1.61	0.107	0.373
dx_AD	OPC	TRMO	0.02	0.10	0.23	0.82	0.966
dx_AD	Oligo	TRMO	-0.05	0.05	-0.99	0.322	0.575
dx_AD	Astro	TRMT1	0.02	0.05	0.39	0.698	0.853
dx_AD	EN_L2_3_IT	TRMT1	-0.00	0.04	-0.11	0.911	0.966
dx_AD	EN_L3_5_IT_1	TRMT1	-0.15	0.07	-2.10	0.0359	0.241
dx_AD	EN_L3_5_IT_2	TRMT1	-0.02	0.05	-0.35	0.726	0.895
dx_AD	EN_L3_5_IT_3	TRMT1	-0.04	0.06	-0.81	0.416	0.678
dx_AD	EN_L5_6_NP	TRMT1	-0.05	0.11	-0.42	0.677	0.952
dx_AD	EN_L6B	TRMT1	-0.03	0.09	-0.34	0.733	0.923
dx_AD	EN_L6_CT	TRMT1	-0.09	0.09	-1.00	0.316	0.717
dx_AD	EN_L6_IT_1	TRMT1	0.01	0.07	0.15	0.884	0.978
dx_AD	EN_L6_IT_2	TRMT1	0.14	0.11	1.30	0.193	0.769
dx_AD	IN_ADARB2	TRMT1	-0.00	0.09	-0.00	0.998	1
dx_AD	IN_LAMP5_LHX6	TRMT1	-0.06	0.10	-0.55	0.582	0.914
dx_AD	IN_LAMP5_RELN	TRMT1	-0.03	0.10	-0.33	0.738	0.96
dx_AD	IN_PVALB	TRMT1	0.04	0.07	0.62	0.538	0.905
dx_AD	IN_SST	TRMT1	-0.02	0.08	-0.23	0.818	0.96
dx_AD	IN_VIP	TRMT1	-0.06	0.06	-1.00	0.316	0.641
dx_AD	Micro	TRMT1	0.05	0.05	0.98	0.325	0.644
dx_AD	OPC	TRMT1	-0.02	0.07	-0.23	0.822	0.966
dx_AD	Oligo	TRMT1	-0.03	0.04	-0.80	0.425	0.666
dx_AD	Astro	TRMT10A	-0.01	0.06	-0.23	0.816	0.917
dx_AD	EN_L2_3_IT	TRMT10A	0.05	0.07	0.67	0.506	0.751
dx_AD	EN_L3_5_IT_1	TRMT10A	-0.01	0.11	-0.13	0.9	0.969
dx_AD	EN_L3_5_IT_2	TRMT10A	0.00	0.08	0.01	0.989	0.995
dx_AD	EN_L3_5_IT_3	TRMT10A	0.05	0.09	0.55	0.582	0.795
dx_AD	EN_L6_IT_1	TRMT10A	-0.06	0.45	-0.13	0.893	0.98
dx_AD	IN_PVALB	TRMT10A	0.16	0.09	1.82	0.0694	0.514
dx_AD	IN_VIP	TRMT10A	-0.02	0.09	-0.23	0.816	0.932
dx_AD	OPC	TRMT10A	-0.04	0.09	-0.47	0.642	0.925
dx_AD	Oligo	TRMT10A	-0.18	0.07	-2.70	0.00685	0.0613
dx_AD	Astro	TRMT10B	-0.04	0.03	-1.06	0.289	0.543
dx_AD	EN_L2_3_IT	TRMT10B	-0.11	0.05	-2.33	0.0197	0.144
dx_AD	EN_L3_5_IT_1	TRMT10B	-0.06	0.06	-0.96	0.337	0.674
dx_AD	EN_L3_5_IT_2	TRMT10B	-0.08	0.05	-1.75	0.0793	0.321
dx_AD	EN_L3_5_IT_3	TRMT10B	-0.09	0.05	-1.79	0.0729	0.262
dx_AD	EN_L5_6_NP	TRMT10B	0.02	0.08	0.26	0.794	0.972
dx_AD	EN_L5_ET	TRMT10B	-0.20	0.62	-0.32	0.748	0.999
dx_AD	EN_L6B	TRMT10B	-0.11	0.08	-1.33	0.184	0.578
dx_AD	EN_L6_CT	TRMT10B	-0.07	0.07	-0.94	0.347	0.741
dx_AD	EN_L6_IT_1	TRMT10B	-0.06	0.07	-0.94	0.348	0.784
dx_AD	EN_L6_IT_2	TRMT10B	0.04	0.09	0.41	0.683	0.959
dx_AD	Endo	TRMT10B	-0.46	0.36	-1.27	0.206	0.771
dx_AD	IN_ADARB2	TRMT10B	-0.09	0.08	-1.22	0.223	0.7
dx_AD	IN_LAMP5_LHX6	TRMT10B	-0.14	0.08	-1.76	0.0777	0.544
dx_AD	IN_LAMP5_RELN	TRMT10B	-0.13	0.07	-1.89	0.0589	0.502
dx_AD	IN_PVALB	TRMT10B	-0.07	0.05	-1.43	0.152	0.67
dx_AD	IN_PVALB_CHC	TRMT10B	0.05	0.09	0.55	0.585	0.922
dx_AD	IN_SST	TRMT10B	-0.13	0.06	-2.15	0.0318	0.354
dx_AD	IN_VIP	TRMT10B	-0.08	0.05	-1.47	0.143	0.459
dx_AD	Micro	TRMT10B	0.02	0.05	0.38	0.704	0.89
dx_AD	OPC	TRMT10B	-0.08	0.04	-1.97	0.0488	0.516
dx_AD	Oligo	TRMT10B	-0.03	0.03	-0.92	0.359	0.61
dx_AD	PC	TRMT10B	-0.30	0.32	-0.95	0.341	0.979
dx_AD	Astro	TRMT10C	0.04	0.06	0.64	0.524	0.742
dx_AD	EN_L2_3_IT	TRMT10C	0.10	0.06	1.78	0.0745	0.297
dx_AD	EN_L3_5_IT_1	TRMT10C	0.08	0.09	0.89	0.371	0.701
dx_AD	EN_L3_5_IT_2	TRMT10C	0.04	0.07	0.52	0.6	0.834
dx_AD	EN_L3_5_IT_3	TRMT10C	0.06	0.07	0.84	0.401	0.666
dx_AD	EN_L5_6_NP	TRMT10C	0.28	0.44	0.63	0.527	0.919
dx_AD	EN_L6B	TRMT10C	0.16	0.40	0.41	0.683	0.909
dx_AD	EN_L6_CT	TRMT10C	0.09	0.27	0.33	0.744	0.938
dx_AD	EN_L6_IT_1	TRMT10C	-0.13	0.10	-1.32	0.186	0.663
dx_AD	IN_ADARB2	TRMT10C	0.01	0.10	0.07	0.941	0.992
dx_AD	IN_LAMP5_RELN	TRMT10C	0.05	0.11	0.47	0.638	0.937
dx_AD	IN_PVALB	TRMT10C	0.05	0.07	0.69	0.487	0.889
dx_AD	IN_SST	TRMT10C	-0.03	0.09	-0.40	0.688	0.924
dx_AD	IN_VIP	TRMT10C	0.04	0.07	0.56	0.573	0.82
dx_AD	Micro	TRMT10C	0.01	0.09	0.08	0.935	0.979
dx_AD	OPC	TRMT10C	-0.05	0.07	-0.78	0.437	0.856
dx_AD	Oligo	TRMT10C	-0.01	0.05	-0.19	0.853	0.935
dx_AD	Astro	TRMT11	0.05	0.04	1.09	0.275	0.528
dx_AD	EN_L2_3_IT	TRMT11	-0.03	0.03	-1.11	0.268	0.557
dx_AD	EN_L3_5_IT_1	TRMT11	-0.02	0.04	-0.49	0.628	0.857
dx_AD	EN_L3_5_IT_2	TRMT11	-0.02	0.03	-0.50	0.618	0.844
dx_AD	EN_L3_5_IT_3	TRMT11	0.01	0.03	0.30	0.761	0.898
dx_AD	EN_L5_6_NP	TRMT11	-0.03	0.05	-0.57	0.569	0.931
dx_AD	EN_L5_ET	TRMT11	-0.50	0.26	-1.94	0.0525	0.951
dx_AD	EN_L6B	TRMT11	0.02	0.05	0.39	0.694	0.91
dx_AD	EN_L6_CT	TRMT11	-0.00	0.04	-0.06	0.951	0.985
dx_AD	EN_L6_IT_1	TRMT11	0.00	0.04	0.04	0.97	0.995
dx_AD	EN_L6_IT_2	TRMT11	-0.03	0.05	-0.53	0.594	0.945
dx_AD	Endo	TRMT11	0.02	0.11	0.23	0.82	0.984
dx_AD	IN_ADARB2	TRMT11	-0.03	0.04	-0.69	0.492	0.861
dx_AD	IN_LAMP5_LHX6	TRMT11	-0.00	0.04	-0.05	0.963	0.996
dx_AD	IN_LAMP5_RELN	TRMT11	0.01	0.04	0.23	0.82	0.976
dx_AD	IN_PVALB	TRMT11	-0.04	0.03	-1.15	0.249	0.769
dx_AD	IN_PVALB_CHC	TRMT11	-0.09	0.05	-2.06	0.0399	0.423
dx_AD	IN_SST	TRMT11	-0.05	0.04	-1.35	0.178	0.641
dx_AD	IN_VIP	TRMT11	-0.06	0.03	-1.91	0.0565	0.303
dx_AD	Micro	TRMT11	-0.04	0.05	-0.79	0.432	0.734
dx_AD	OPC	TRMT11	-0.01	0.03	-0.43	0.666	0.931
dx_AD	Oligo	TRMT11	0.06	0.04	1.69	0.0907	0.284
dx_AD	PC	TRMT11	-0.02	0.10	-0.23	0.821	0.999
dx_AD	PVM	TRMT11	-0.26	0.14	-1.89	0.0589	0.746
dx_AD	SMC	TRMT11	-0.24	0.29	-0.83	0.406	0.957
dx_AD	VLMC	TRMT11	0.21	0.09	2.31	0.021	0.187
dx_AD	Astro	TRMT112	0.16	0.08	1.87	0.0609	0.224
dx_AD	EN_L2_3_IT	TRMT112	0.25	0.07	3.70	0.000218	0.0111
dx_AD	EN_L3_5_IT_1	TRMT112	0.11	0.09	1.25	0.212	0.552
dx_AD	EN_L3_5_IT_2	TRMT112	0.10	0.08	1.38	0.169	0.474
dx_AD	EN_L3_5_IT_3	TRMT112	0.20	0.08	2.47	0.0135	0.0949
dx_AD	EN_L6_IT_1	TRMT112	0.17	0.40	0.44	0.663	0.924
dx_AD	IN_LAMP5_RELN	TRMT112	0.01	0.12	0.09	0.929	0.987
dx_AD	IN_PVALB	TRMT112	0.11	0.10	1.13	0.258	0.775
dx_AD	IN_SST	TRMT112	-0.03	0.10	-0.32	0.751	0.941
dx_AD	IN_VIP	TRMT112	0.06	0.08	0.72	0.469	0.757
dx_AD	OPC	TRMT112	-0.01	0.09	-0.06	0.955	0.995
dx_AD	Oligo	TRMT112	0.07	0.04	1.82	0.0686	0.243
dx_AD	Astro	TRMT12	0.16	0.05	3.17	0.00153	0.022
dx_AD	EN_L2_3_IT	TRMT12	0.02	0.04	0.61	0.54	0.773
dx_AD	EN_L3_5_IT_1	TRMT12	-0.06	0.07	-0.87	0.382	0.709
dx_AD	EN_L3_5_IT_2	TRMT12	0.08	0.06	1.36	0.173	0.48
dx_AD	EN_L3_5_IT_3	TRMT12	0.03	0.05	0.50	0.615	0.815
dx_AD	EN_L5_6_NP	TRMT12	0.04	0.10	0.43	0.67	0.952
dx_AD	EN_L6B	TRMT12	0.14	0.09	1.63	0.103	0.463
dx_AD	EN_L6_CT	TRMT12	0.03	0.09	0.37	0.714	0.929
dx_AD	EN_L6_IT_1	TRMT12	0.04	0.07	0.52	0.601	0.902
dx_AD	EN_L6_IT_2	TRMT12	-0.04	0.10	-0.39	0.695	0.962
dx_AD	IN_ADARB2	TRMT12	-0.03	0.09	-0.35	0.729	0.938
dx_AD	IN_LAMP5_LHX6	TRMT12	0.00	0.10	0.01	0.996	0.999
dx_AD	IN_LAMP5_RELN	TRMT12	-0.03	0.09	-0.32	0.746	0.961
dx_AD	IN_PVALB	TRMT12	0.01	0.06	0.19	0.851	0.978
dx_AD	IN_SST	TRMT12	-0.11	0.08	-1.46	0.145	0.602
dx_AD	IN_VIP	TRMT12	-0.10	0.05	-1.79	0.0732	0.342
dx_AD	Micro	TRMT12	-0.07	0.10	-0.68	0.493	0.78
dx_AD	OPC	TRMT12	0.03	0.07	0.40	0.693	0.939
dx_AD	Oligo	TRMT12	0.09	0.04	2.18	0.029	0.149
dx_AD	Astro	TRMT13	0.06	0.03	1.82	0.0689	0.241
dx_AD	EN_L2_3_IT	TRMT13	0.02	0.04	0.52	0.603	0.811
dx_AD	EN_L3_5_IT_1	TRMT13	0.03	0.06	0.45	0.654	0.873
dx_AD	EN_L3_5_IT_2	TRMT13	0.05	0.05	1.00	0.317	0.634
dx_AD	EN_L3_5_IT_3	TRMT13	0.03	0.04	0.71	0.479	0.723
dx_AD	EN_L5_6_NP	TRMT13	0.01	0.07	0.10	0.918	0.991
dx_AD	EN_L6B	TRMT13	0.07	0.08	0.93	0.35	0.73
dx_AD	EN_L6_CT	TRMT13	0.05	0.07	0.66	0.506	0.844
dx_AD	EN_L6_IT_1	TRMT13	0.03	0.07	0.46	0.643	0.917
dx_AD	EN_L6_IT_2	TRMT13	0.10	0.08	1.21	0.225	0.797
dx_AD	Endo	TRMT13	0.27	0.28	0.97	0.333	0.855
dx_AD	IN_ADARB2	TRMT13	-0.05	0.06	-0.96	0.338	0.778
dx_AD	IN_LAMP5_LHX6	TRMT13	0.01	0.07	0.18	0.856	0.98
dx_AD	IN_LAMP5_RELN	TRMT13	-0.02	0.06	-0.30	0.766	0.967
dx_AD	IN_PVALB	TRMT13	0.02	0.04	0.53	0.594	0.919
dx_AD	IN_PVALB_CHC	TRMT13	0.05	0.08	0.66	0.509	0.903
dx_AD	IN_SST	TRMT13	0.06	0.06	1.00	0.315	0.756
dx_AD	IN_VIP	TRMT13	-0.06	0.04	-1.73	0.084	0.363
dx_AD	Micro	TRMT13	-0.00	0.04	-0.11	0.915	0.972
dx_AD	OPC	TRMT13	0.08	0.03	2.45	0.0141	0.383
dx_AD	Oligo	TRMT13	0.02	0.03	0.66	0.511	0.734
dx_AD	PC	TRMT13	-0.18	0.37	-0.49	0.621	0.993
dx_AD	Astro	TRMT1L	0.03	0.04	0.94	0.349	0.602
dx_AD	EN_L2_3_IT	TRMT1L	0.06	0.04	1.47	0.142	0.411
dx_AD	EN_L3_5_IT_1	TRMT1L	0.06	0.07	0.79	0.43	0.742
dx_AD	EN_L3_5_IT_2	TRMT1L	0.06	0.05	1.21	0.225	0.541
dx_AD	EN_L3_5_IT_3	TRMT1L	0.10	0.05	2.03	0.0424	0.19
dx_AD	EN_L5_6_NP	TRMT1L	0.05	0.07	0.70	0.486	0.905
dx_AD	EN_L5_ET	TRMT1L	-0.25	0.54	-0.47	0.639	0.999
dx_AD	EN_L6B	TRMT1L	0.01	0.08	0.15	0.884	0.971
dx_AD	EN_L6_CT	TRMT1L	0.05	0.07	0.72	0.473	0.828
dx_AD	EN_L6_IT_1	TRMT1L	-0.00	0.07	-0.00	0.996	0.999
dx_AD	EN_L6_IT_2	TRMT1L	0.08	0.10	0.77	0.439	0.91
dx_AD	Endo	TRMT1L	-0.75	0.39	-1.94	0.0519	0.559
dx_AD	IN_ADARB2	TRMT1L	0.15	0.07	2.16	0.0311	0.397
dx_AD	IN_LAMP5_LHX6	TRMT1L	0.13	0.08	1.60	0.109	0.611
dx_AD	IN_LAMP5_RELN	TRMT1L	0.02	0.07	0.24	0.811	0.976
dx_AD	IN_PVALB	TRMT1L	0.03	0.05	0.66	0.511	0.898
dx_AD	IN_PVALB_CHC	TRMT1L	-0.10	0.09	-1.10	0.273	0.793
dx_AD	IN_SST	TRMT1L	0.09	0.06	1.61	0.107	0.543
dx_AD	IN_VIP	TRMT1L	0.06	0.05	1.21	0.228	0.556
dx_AD	Micro	TRMT1L	0.18	0.06	3.02	0.00255	0.0383
dx_AD	OPC	TRMT1L	0.09	0.04	2.10	0.036	0.479
dx_AD	Oligo	TRMT1L	0.04	0.03	1.30	0.194	0.437
dx_AD	PC	TRMT1L	-0.33	0.41	-0.80	0.421	0.983
dx_AD	Astro	TRMT2A	-0.23	0.06	-3.97	7.26e-05	0.00276
dx_AD	EN_L2_3_IT	TRMT2A	-0.02	0.06	-0.35	0.728	0.881
dx_AD	EN_L3_5_IT_1	TRMT2A	-0.18	0.33	-0.54	0.592	0.84
dx_AD	EN_L3_5_IT_2	TRMT2A	-0.10	0.09	-1.21	0.227	0.544
dx_AD	EN_L3_5_IT_3	TRMT2A	-0.00	0.08	-0.00	0.998	0.999
dx_AD	EN_L6_CT	TRMT2A	-0.58	0.32	-1.79	0.0733	0.389
dx_AD	EN_L6_IT_1	TRMT2A	0.34	0.32	1.04	0.297	0.753
dx_AD	IN_ADARB2	TRMT2A	0.40	0.44	0.91	0.362	0.795
dx_AD	IN_LAMP5_RELN	TRMT2A	-0.03	0.11	-0.32	0.749	0.962
dx_AD	IN_PVALB	TRMT2A	-0.06	0.08	-0.76	0.444	0.875
dx_AD	IN_SST	TRMT2A	0.07	0.10	0.69	0.492	0.849
dx_AD	IN_VIP	TRMT2A	-0.14	0.09	-1.59	0.112	0.414
dx_AD	Micro	TRMT2A	-0.11	0.09	-1.33	0.182	0.487
dx_AD	OPC	TRMT2A	0.03	0.09	0.33	0.741	0.951
dx_AD	Oligo	TRMT2A	-0.04	0.04	-0.92	0.358	0.608
dx_AD	Astro	TRMT2B	0.08	0.04	1.99	0.0461	0.189
dx_AD	EN_L2_3_IT	TRMT2B	0.00	0.05	0.08	0.936	0.976
dx_AD	EN_L3_5_IT_1	TRMT2B	0.08	0.08	1.07	0.287	0.632
dx_AD	EN_L3_5_IT_2	TRMT2B	0.01	0.06	0.19	0.85	0.946
dx_AD	EN_L3_5_IT_3	TRMT2B	0.00	0.06	0.07	0.948	0.981
dx_AD	EN_L5_6_NP	TRMT2B	0.40	0.36	1.12	0.261	0.82
dx_AD	EN_L6B	TRMT2B	0.15	0.10	1.44	0.151	0.533
dx_AD	EN_L6_CT	TRMT2B	0.11	0.09	1.18	0.237	0.645
dx_AD	EN_L6_IT_1	TRMT2B	0.05	0.08	0.60	0.546	0.883
dx_AD	EN_L6_IT_2	TRMT2B	0.05	0.11	0.41	0.68	0.959
dx_AD	IN_ADARB2	TRMT2B	0.15	0.10	1.47	0.142	0.626
dx_AD	IN_LAMP5_LHX6	TRMT2B	0.03	0.11	0.26	0.797	0.965
dx_AD	IN_LAMP5_RELN	TRMT2B	-0.10	0.09	-1.10	0.272	0.784
dx_AD	IN_PVALB	TRMT2B	0.02	0.06	0.40	0.69	0.945
dx_AD	IN_SST	TRMT2B	0.02	0.09	0.27	0.784	0.952
dx_AD	IN_VIP	TRMT2B	-0.06	0.06	-1.05	0.292	0.619
dx_AD	Micro	TRMT2B	-0.07	0.07	-1.00	0.315	0.634
dx_AD	OPC	TRMT2B	-0.02	0.06	-0.31	0.756	0.954
dx_AD	Oligo	TRMT2B	0.15	0.06	2.72	0.00649	0.0595
dx_AD	Astro	TRMT44	-0.02	0.04	-0.57	0.567	0.772
dx_AD	EN_L2_3_IT	TRMT44	-0.04	0.04	-1.20	0.229	0.516
dx_AD	EN_L3_5_IT_1	TRMT44	-0.11	0.06	-1.74	0.0811	0.352
dx_AD	EN_L3_5_IT_2	TRMT44	-0.10	0.05	-2.07	0.0382	0.215
dx_AD	EN_L3_5_IT_3	TRMT44	0.00	0.04	0.01	0.989	0.996
dx_AD	EN_L5_6_NP	TRMT44	-0.13	0.08	-1.69	0.0916	0.671
dx_AD	EN_L5_ET	TRMT44	0.10	0.53	0.19	0.845	0.999
dx_AD	EN_L6B	TRMT44	-0.08	0.07	-1.13	0.259	0.659
dx_AD	EN_L6_CT	TRMT44	-0.15	0.07	-2.09	0.0364	0.274
dx_AD	EN_L6_IT_1	TRMT44	-0.05	0.07	-0.78	0.437	0.835
dx_AD	EN_L6_IT_2	TRMT44	0.03	0.09	0.34	0.73	0.971
dx_AD	Endo	TRMT44	0.13	0.29	0.44	0.659	0.945
dx_AD	IN_ADARB2	TRMT44	0.05	0.07	0.65	0.517	0.869
dx_AD	IN_LAMP5_LHX6	TRMT44	-0.17	0.07	-2.42	0.0155	0.292
dx_AD	IN_LAMP5_RELN	TRMT44	-0.17	0.07	-2.43	0.0152	0.282
dx_AD	IN_PVALB	TRMT44	-0.09	0.05	-1.91	0.0562	0.476
dx_AD	IN_PVALB_CHC	TRMT44	-0.07	0.09	-0.73	0.467	0.885
dx_AD	IN_SST	TRMT44	0.01	0.06	0.09	0.931	0.985
dx_AD	IN_VIP	TRMT44	-0.03	0.05	-0.53	0.595	0.833
dx_AD	Micro	TRMT44	0.00	0.06	0.07	0.941	0.98
dx_AD	OPC	TRMT44	-0.07	0.05	-1.58	0.114	0.651
dx_AD	Oligo	TRMT44	-0.01	0.03	-0.45	0.653	0.829
dx_AD	Astro	TRMT5	-0.02	0.05	-0.39	0.693	0.85
dx_AD	EN_L2_3_IT	TRMT5	0.10	0.06	1.83	0.0677	0.282
dx_AD	EN_L3_5_IT_1	TRMT5	0.03	0.10	0.25	0.804	0.932
dx_AD	EN_L3_5_IT_2	TRMT5	0.03	0.07	0.47	0.637	0.853
dx_AD	EN_L3_5_IT_3	TRMT5	0.19	0.08	2.39	0.0167	0.108
dx_AD	EN_L6B	TRMT5	0.15	0.37	0.40	0.691	0.91
dx_AD	EN_L6_CT	TRMT5	0.44	0.35	1.25	0.21	0.618
dx_AD	EN_L6_IT_1	TRMT5	-0.03	0.10	-0.29	0.773	0.953
dx_AD	IN_ADARB2	TRMT5	0.03	0.11	0.28	0.778	0.951
dx_AD	IN_LAMP5_RELN	TRMT5	0.02	0.11	0.20	0.838	0.977
dx_AD	IN_PVALB	TRMT5	-0.00	0.06	-0.02	0.982	0.998
dx_AD	IN_SST	TRMT5	0.01	0.09	0.16	0.877	0.975
dx_AD	IN_VIP	TRMT5	-0.05	0.07	-0.69	0.491	0.772
dx_AD	OPC	TRMT5	-0.08	0.06	-1.36	0.174	0.704
dx_AD	Oligo	TRMT5	0.01	0.04	0.30	0.766	0.894
dx_AD	Astro	TRMT6	0.01	0.07	0.09	0.932	0.972
dx_AD	EN_L2_3_IT	TRMT6	0.03	0.05	0.61	0.545	0.776
dx_AD	EN_L3_5_IT_1	TRMT6	0.03	0.08	0.37	0.71	0.898
dx_AD	EN_L3_5_IT_2	TRMT6	-0.02	0.06	-0.29	0.772	0.916
dx_AD	EN_L3_5_IT_3	TRMT6	-0.03	0.06	-0.57	0.571	0.788
dx_AD	EN_L5_6_NP	TRMT6	-0.13	0.10	-1.30	0.195	0.78
dx_AD	EN_L6B	TRMT6	-0.07	0.11	-0.60	0.55	0.851
dx_AD	EN_L6_CT	TRMT6	-0.23	0.11	-2.06	0.0393	0.283
dx_AD	EN_L6_IT_1	TRMT6	-0.01	0.09	-0.13	0.894	0.98
dx_AD	EN_L6_IT_2	TRMT6	0.46	0.38	1.21	0.227	0.799
dx_AD	IN_ADARB2	TRMT6	0.08	0.10	0.78	0.438	0.84
dx_AD	IN_LAMP5_RELN	TRMT6	-0.19	0.11	-1.83	0.0675	0.528
dx_AD	IN_PVALB	TRMT6	-0.02	0.07	-0.32	0.745	0.958
dx_AD	IN_SST	TRMT6	0.01	0.09	0.14	0.891	0.979
dx_AD	IN_VIP	TRMT6	-0.05	0.07	-0.74	0.461	0.751
dx_AD	Micro	TRMT6	-0.03	0.10	-0.28	0.782	0.921
dx_AD	OPC	TRMT6	-0.10	0.09	-1.15	0.25	0.759
dx_AD	Oligo	TRMT6	-0.08	0.04	-1.81	0.071	0.248
dx_AD	Astro	TRMT61A	-0.07	0.07	-1.01	0.315	0.571
dx_AD	EN_L2_3_IT	TRMT61A	-0.01	0.07	-0.08	0.938	0.976
dx_AD	EN_L3_5_IT_2	TRMT61A	-0.05	0.10	-0.47	0.64	0.854
dx_AD	EN_L3_5_IT_3	TRMT61A	-0.06	0.10	-0.59	0.557	0.778
dx_AD	EN_L6_IT_1	TRMT61A	0.61	0.33	1.86	0.0624	0.443
dx_AD	IN_VIP	TRMT61A	-0.14	0.11	-1.28	0.201	0.528
dx_AD	Oligo	TRMT61A	-0.06	0.05	-1.24	0.215	0.463
dx_AD	Astro	TRMT61B	-0.06	0.03	-1.83	0.0671	0.237
dx_AD	EN_L2_3_IT	TRMT61B	-0.04	0.03	-1.22	0.221	0.508
dx_AD	EN_L3_5_IT_1	TRMT61B	-0.01	0.05	-0.21	0.837	0.945
dx_AD	EN_L3_5_IT_2	TRMT61B	0.02	0.04	0.62	0.538	0.8
dx_AD	EN_L3_5_IT_3	TRMT61B	-0.02	0.04	-0.43	0.669	0.848
dx_AD	EN_L5_6_NP	TRMT61B	0.01	0.07	0.22	0.827	0.979
dx_AD	EN_L5_ET	TRMT61B	-0.14	0.46	-0.30	0.765	0.999
dx_AD	EN_L6B	TRMT61B	-0.11	0.06	-1.75	0.0798	0.415
dx_AD	EN_L6_CT	TRMT61B	-0.02	0.05	-0.34	0.731	0.933
dx_AD	EN_L6_IT_1	TRMT61B	0.01	0.05	0.24	0.807	0.959
dx_AD	EN_L6_IT_2	TRMT61B	0.10	0.07	1.43	0.152	0.734
dx_AD	IN_ADARB2	TRMT61B	-0.05	0.06	-0.91	0.364	0.796
dx_AD	IN_LAMP5_LHX6	TRMT61B	0.01	0.06	0.20	0.838	0.976
dx_AD	IN_LAMP5_RELN	TRMT61B	-0.00	0.05	-0.00	0.998	1
dx_AD	IN_PVALB	TRMT61B	-0.01	0.04	-0.32	0.751	0.959
dx_AD	IN_PVALB_CHC	TRMT61B	0.04	0.08	0.50	0.614	0.932
dx_AD	IN_SST	TRMT61B	-0.02	0.05	-0.36	0.718	0.932
dx_AD	IN_VIP	TRMT61B	-0.02	0.03	-0.50	0.617	0.843
dx_AD	Micro	TRMT61B	0.02	0.05	0.35	0.724	0.899
dx_AD	OPC	TRMT61B	-0.01	0.03	-0.41	0.683	0.937
dx_AD	Oligo	TRMT61B	-0.03	0.03	-1.06	0.289	0.544
dx_AD	Astro	TRMT9B	-0.07	0.08	-0.88	0.38	0.63
dx_AD	EN_L2_3_IT	TRMT9B	-0.50	0.09	-5.81	6.37e-09	7.98e-06
dx_AD	EN_L3_5_IT_1	TRMT9B	-0.22	0.05	-4.14	3.48e-05	0.00387
dx_AD	EN_L3_5_IT_2	TRMT9B	-0.20	0.04	-5.10	3.47e-07	6.07e-05
dx_AD	EN_L3_5_IT_3	TRMT9B	-0.23	0.04	-5.94	2.93e-09	1.15e-06
dx_AD	EN_L5_6_NP	TRMT9B	-0.14	0.04	-3.39	0.000686	0.236
dx_AD	EN_L5_ET	TRMT9B	-0.23	0.25	-0.95	0.343	0.999
dx_AD	EN_L6B	TRMT9B	-0.01	0.04	-0.26	0.793	0.944
dx_AD	EN_L6_CT	TRMT9B	-0.15	0.04	-4.06	4.82e-05	0.00405
dx_AD	EN_L6_IT_1	TRMT9B	-0.58	0.14	-3.98	7.01e-05	0.0112
dx_AD	Endo	TRMT9B	0.23	0.39	0.60	0.551	0.927
dx_AD	IN_ADARB2	TRMT9B	-0.07	0.04	-1.86	0.063	0.501
dx_AD	IN_LAMP5_LHX6	TRMT9B	-0.04	0.08	-0.47	0.636	0.927
dx_AD	IN_LAMP5_RELN	TRMT9B	-0.09	0.05	-1.78	0.0747	0.538
dx_AD	IN_PVALB	TRMT9B	-0.14	0.04	-3.44	0.000573	0.0536
dx_AD	IN_PVALB_CHC	TRMT9B	-0.17	0.05	-3.27	0.00108	0.0637
dx_AD	IN_SST	TRMT9B	-0.25	0.06	-4.26	2.02e-05	0.00678
dx_AD	IN_VIP	TRMT9B	-0.09	0.03	-3.17	0.00152	0.0588
dx_AD	Micro	TRMT9B	-0.18	0.11	-1.64	0.1	0.36
dx_AD	OPC	TRMT9B	0.04	0.04	1.02	0.307	0.794
dx_AD	Oligo	TRMT9B	-0.04	0.08	-0.52	0.602	0.796
dx_AD	Astro	TRMU	-0.06	0.04	-1.50	0.134	0.351
dx_AD	EN_L2_3_IT	TRMU	-0.10	0.04	-2.49	0.0126	0.113
dx_AD	EN_L3_5_IT_1	TRMU	-0.11	0.06	-1.76	0.0788	0.347
dx_AD	EN_L3_5_IT_2	TRMU	-0.08	0.05	-1.57	0.116	0.394
dx_AD	EN_L3_5_IT_3	TRMU	-0.17	0.06	-3.03	0.00246	0.0309
dx_AD	EN_L5_6_NP	TRMU	-0.02	0.09	-0.18	0.856	0.983
dx_AD	EN_L5_ET	TRMU	0.18	0.55	0.33	0.742	0.999
dx_AD	EN_L6B	TRMU	-0.01	0.09	-0.09	0.929	0.982
dx_AD	EN_L6_CT	TRMU	-0.02	0.08	-0.29	0.77	0.944
dx_AD	EN_L6_IT_1	TRMU	-0.09	0.06	-1.39	0.165	0.636
dx_AD	EN_L6_IT_2	TRMU	0.06	0.09	0.74	0.46	0.917
dx_AD	Endo	TRMU	0.25	0.36	0.69	0.49	0.91
dx_AD	IN_ADARB2	TRMU	-0.08	0.07	-1.07	0.285	0.746
dx_AD	IN_LAMP5_LHX6	TRMU	-0.02	0.09	-0.23	0.819	0.969
dx_AD	IN_LAMP5_RELN	TRMU	0.06	0.08	0.77	0.442	0.876
dx_AD	IN_PVALB	TRMU	-0.10	0.05	-1.91	0.0558	0.476
dx_AD	IN_PVALB_CHC	TRMU	0.00	0.11	0.03	0.973	0.997
dx_AD	IN_SST	TRMU	-0.01	0.06	-0.22	0.826	0.963
dx_AD	IN_VIP	TRMU	-0.03	0.05	-0.57	0.571	0.819
dx_AD	Micro	TRMU	-0.02	0.06	-0.40	0.69	0.884
dx_AD	OPC	TRMU	-0.06	0.05	-1.19	0.234	0.749
dx_AD	Oligo	TRMU	-0.00	0.03	-0.09	0.928	0.97
dx_AD	Astro	TRNAU1AP	0.11	0.05	2.37	0.0178	0.105
dx_AD	EN_L2_3_IT	TRNAU1AP	-0.01	0.03	-0.26	0.797	0.914
dx_AD	EN_L3_5_IT_1	TRNAU1AP	-0.02	0.04	-0.50	0.618	0.852
dx_AD	EN_L3_5_IT_2	TRNAU1AP	-0.02	0.04	-0.61	0.542	0.802
dx_AD	EN_L3_5_IT_3	TRNAU1AP	0.03	0.04	0.78	0.435	0.692
dx_AD	EN_L5_6_NP	TRNAU1AP	0.09	0.07	1.28	0.201	0.784
dx_AD	EN_L5_ET	TRNAU1AP	-0.08	0.45	-0.17	0.867	0.999
dx_AD	EN_L6B	TRNAU1AP	-0.03	0.06	-0.48	0.634	0.892
dx_AD	EN_L6_CT	TRNAU1AP	0.06	0.05	1.15	0.249	0.659
dx_AD	EN_L6_IT_1	TRNAU1AP	-0.06	0.05	-1.20	0.231	0.702
dx_AD	EN_L6_IT_2	TRNAU1AP	0.12	0.07	1.83	0.0677	0.622
dx_AD	Endo	TRNAU1AP	0.60	0.36	1.67	0.0956	0.656
dx_AD	IN_ADARB2	TRNAU1AP	0.01	0.05	0.12	0.908	0.985
dx_AD	IN_LAMP5_LHX6	TRNAU1AP	0.10	0.07	1.53	0.127	0.645
dx_AD	IN_LAMP5_RELN	TRNAU1AP	0.08	0.05	1.46	0.143	0.654
dx_AD	IN_PVALB	TRNAU1AP	0.01	0.04	0.37	0.708	0.948
dx_AD	IN_PVALB_CHC	TRNAU1AP	-0.08	0.08	-1.09	0.276	0.797
dx_AD	IN_SST	TRNAU1AP	0.03	0.04	0.60	0.551	0.873
dx_AD	IN_VIP	TRNAU1AP	0.08	0.04	2.05	0.0405	0.261
dx_AD	Micro	TRNAU1AP	0.08	0.06	1.50	0.132	0.416
dx_AD	OPC	TRNAU1AP	0.06	0.05	1.18	0.236	0.75
dx_AD	Oligo	TRNAU1AP	0.07	0.03	2.07	0.0387	0.175
dx_AD	PC	TRNAU1AP	-0.10	0.30	-0.34	0.731	0.999
dx_AD	EN_L2_3_IT	TRNP1	0.03	0.06	0.55	0.582	0.8
dx_AD	EN_L3_5_IT_1	TRNP1	0.00	0.08	0.04	0.966	0.989
dx_AD	EN_L3_5_IT_2	TRNP1	-0.01	0.06	-0.09	0.927	0.974
dx_AD	EN_L3_5_IT_3	TRNP1	-0.07	0.06	-1.16	0.246	0.517
dx_AD	EN_L5_6_NP	TRNP1	-0.24	0.10	-2.33	0.0198	0.467
dx_AD	EN_L6B	TRNP1	0.13	0.12	1.11	0.269	0.668
dx_AD	EN_L6_CT	TRNP1	0.03	0.11	0.27	0.789	0.948
dx_AD	EN_L6_IT_1	TRNP1	-0.10	0.10	-1.05	0.296	0.753
dx_AD	IN_ADARB2	TRNP1	0.21	0.10	2.17	0.03	0.391
dx_AD	IN_LAMP5_LHX6	TRNP1	0.06	0.11	0.58	0.561	0.909
dx_AD	IN_LAMP5_RELN	TRNP1	0.22	0.10	2.18	0.029	0.382
dx_AD	IN_PVALB	TRNP1	0.08	0.05	1.47	0.141	0.656
dx_AD	IN_PVALB_CHC	TRNP1	0.05	0.11	0.50	0.62	0.934
dx_AD	IN_SST	TRNP1	0.08	0.09	0.92	0.355	0.779
dx_AD	IN_VIP	TRNP1	0.04	0.06	0.62	0.533	0.795
dx_AD	OPC	TRNP1	0.05	0.08	0.62	0.538	0.893
dx_AD	Oligo	TRNP1	0.05	0.10	0.51	0.607	0.798
dx_AD	Astro	TRNT1	-0.05	0.04	-1.15	0.249	0.501
dx_AD	EN_L2_3_IT	TRNT1	-0.03	0.04	-0.66	0.509	0.753
dx_AD	EN_L3_5_IT_1	TRNT1	-0.01	0.06	-0.22	0.826	0.942
dx_AD	EN_L3_5_IT_2	TRNT1	0.00	0.05	0.03	0.977	0.99
dx_AD	EN_L3_5_IT_3	TRNT1	-0.00	0.05	-0.07	0.947	0.98
dx_AD	EN_L5_6_NP	TRNT1	0.02	0.08	0.23	0.82	0.977
dx_AD	EN_L5_ET	TRNT1	-0.07	0.64	-0.10	0.917	0.999
dx_AD	EN_L6B	TRNT1	0.05	0.07	0.71	0.478	0.816
dx_AD	EN_L6_CT	TRNT1	-0.06	0.07	-0.88	0.378	0.767
dx_AD	EN_L6_IT_1	TRNT1	-0.06	0.07	-0.81	0.416	0.825
dx_AD	EN_L6_IT_2	TRNT1	-0.03	0.09	-0.31	0.759	0.974
dx_AD	Endo	TRNT1	0.17	0.27	0.65	0.519	0.917
dx_AD	IN_ADARB2	TRNT1	-0.11	0.07	-1.67	0.0954	0.56
dx_AD	IN_LAMP5_LHX6	TRNT1	0.10	0.08	1.17	0.244	0.768
dx_AD	IN_LAMP5_RELN	TRNT1	0.11	0.07	1.59	0.111	0.605
dx_AD	IN_PVALB	TRNT1	-0.01	0.05	-0.30	0.763	0.962
dx_AD	IN_PVALB_CHC	TRNT1	-0.10	0.08	-1.18	0.238	0.763
dx_AD	IN_SST	TRNT1	-0.05	0.06	-0.93	0.353	0.778
dx_AD	IN_VIP	TRNT1	-0.08	0.05	-1.72	0.0849	0.365
dx_AD	Micro	TRNT1	0.01	0.05	0.15	0.877	0.958
dx_AD	OPC	TRNT1	-0.07	0.05	-1.49	0.137	0.669
dx_AD	Oligo	TRNT1	-0.01	0.03	-0.26	0.797	0.91
dx_AD	PC	TRNT1	0.23	0.38	0.62	0.538	0.993
dx_AD	Astro	TRO	0.20	0.06	3.50	0.000462	0.00971
dx_AD	EN_L2_3_IT	TRO	-0.11	0.05	-2.19	0.0288	0.179
dx_AD	EN_L3_5_IT_1	TRO	-0.06	0.08	-0.79	0.429	0.741
dx_AD	EN_L3_5_IT_2	TRO	-0.11	0.05	-2.10	0.0356	0.208
dx_AD	EN_L3_5_IT_3	TRO	-0.07	0.05	-1.29	0.196	0.46
dx_AD	EN_L5_6_NP	TRO	-0.11	0.08	-1.34	0.18	0.767
dx_AD	EN_L6B	TRO	0.05	0.09	0.62	0.533	0.842
dx_AD	EN_L6_CT	TRO	-0.18	0.08	-2.16	0.0309	0.252
dx_AD	EN_L6_IT_1	TRO	-0.11	0.08	-1.34	0.179	0.652
dx_AD	EN_L6_IT_2	TRO	-0.19	0.29	-0.66	0.506	0.923
dx_AD	IN_ADARB2	TRO	-0.13	0.07	-1.83	0.0675	0.509
dx_AD	IN_LAMP5_LHX6	TRO	-0.09	0.09	-1.01	0.314	0.806
dx_AD	IN_LAMP5_RELN	TRO	-0.16	0.08	-2.01	0.0445	0.457
dx_AD	IN_PVALB	TRO	-0.05	0.06	-0.84	0.4	0.857
dx_AD	IN_PVALB_CHC	TRO	-0.09	0.10	-0.93	0.351	0.838
dx_AD	IN_SST	TRO	-0.08	0.06	-1.38	0.168	0.632
dx_AD	IN_VIP	TRO	-0.09	0.05	-1.84	0.0663	0.326
dx_AD	Micro	TRO	0.09	0.10	0.94	0.345	0.663
dx_AD	OPC	TRO	0.00	0.04	0.07	0.943	0.994
dx_AD	Oligo	TRO	0.08	0.04	1.75	0.0805	0.266
dx_AD	EN_L2_3_IT	TRPA1	-0.37	0.17	-2.23	0.0254	0.167
dx_AD	EN_L3_5_IT_1	TRPA1	-0.34	0.13	-2.53	0.0113	0.131
dx_AD	EN_L3_5_IT_2	TRPA1	-0.55	0.13	-4.18	2.88e-05	0.00164
dx_AD	EN_L3_5_IT_3	TRPA1	-0.35	0.14	-2.50	0.0123	0.0895
dx_AD	EN_L6B	TRPA1	0.25	0.17	1.47	0.142	0.52
dx_AD	EN_L6_CT	TRPA1	0.33	0.17	1.88	0.0602	0.354
dx_AD	EN_L6_IT_1	TRPA1	-0.06	0.54	-0.11	0.915	0.983
dx_AD	IN_PVALB	TRPA1	0.07	0.16	0.40	0.687	0.944
dx_AD	IN_SST	TRPA1	-0.31	0.16	-1.95	0.0515	0.424
dx_AD	PC	TRPA1	-0.20	0.51	-0.40	0.689	0.997
dx_AD	Astro	TRPC1	-0.09	0.04	-2.44	0.0146	0.0925
dx_AD	EN_L2_3_IT	TRPC1	-0.05	0.03	-1.84	0.0653	0.276
dx_AD	EN_L3_5_IT_1	TRPC1	-0.04	0.03	-1.07	0.283	0.628
dx_AD	EN_L3_5_IT_2	TRPC1	-0.05	0.03	-1.47	0.143	0.436
dx_AD	EN_L3_5_IT_3	TRPC1	-0.02	0.03	-0.67	0.502	0.742
dx_AD	EN_L5_6_NP	TRPC1	-0.03	0.04	-0.76	0.447	0.893
dx_AD	EN_L5_ET	TRPC1	-0.26	0.29	-0.88	0.379	0.999
dx_AD	EN_L6B	TRPC1	0.05	0.03	1.54	0.124	0.495
dx_AD	EN_L6_CT	TRPC1	-0.00	0.03	-0.02	0.982	0.995
dx_AD	EN_L6_IT_1	TRPC1	-0.03	0.04	-0.69	0.487	0.858
dx_AD	EN_L6_IT_2	TRPC1	0.02	0.05	0.48	0.629	0.953
dx_AD	Endo	TRPC1	-0.11	0.11	-1.02	0.308	0.834
dx_AD	IN_ADARB2	TRPC1	-0.06	0.04	-1.78	0.0754	0.531
dx_AD	IN_LAMP5_LHX6	TRPC1	0.06	0.04	1.58	0.114	0.624
dx_AD	IN_LAMP5_RELN	TRPC1	0.05	0.04	1.37	0.169	0.689
dx_AD	IN_PVALB	TRPC1	-0.03	0.03	-1.24	0.215	0.737
dx_AD	IN_PVALB_CHC	TRPC1	-0.07	0.04	-1.66	0.0975	0.586
dx_AD	IN_SST	TRPC1	-0.03	0.03	-0.91	0.362	0.784
dx_AD	IN_VIP	TRPC1	-0.07	0.02	-2.92	0.0035	0.087
dx_AD	Micro	TRPC1	0.02	0.07	0.27	0.789	0.925
dx_AD	OPC	TRPC1	-0.03	0.02	-1.45	0.146	0.678
dx_AD	Oligo	TRPC1	-0.06	0.03	-1.78	0.0756	0.257
dx_AD	PC	TRPC1	-0.10	0.08	-1.34	0.18	0.979
dx_AD	SMC	TRPC1	-0.11	0.22	-0.49	0.626	0.977
dx_AD	VLMC	TRPC1	-0.02	0.09	-0.28	0.782	0.921
dx_AD	Astro	TRPC3	0.05	0.12	0.44	0.659	0.829
dx_AD	EN_L2_3_IT	TRPC3	-0.45	0.14	-3.25	0.00115	0.0289
dx_AD	EN_L3_5_IT_1	TRPC3	-0.17	0.19	-0.88	0.38	0.708
dx_AD	EN_L3_5_IT_2	TRPC3	0.05	0.11	0.45	0.651	0.858
dx_AD	EN_L3_5_IT_3	TRPC3	-0.23	0.09	-2.52	0.0117	0.0868
dx_AD	EN_L5_6_NP	TRPC3	-0.21	0.14	-1.53	0.126	0.711
dx_AD	EN_L6B	TRPC3	-0.14	0.17	-0.86	0.392	0.758
dx_AD	EN_L6_CT	TRPC3	-0.34	0.15	-2.34	0.019	0.193
dx_AD	EN_L6_IT_1	TRPC3	0.96	0.53	1.81	0.0708	0.467
dx_AD	EN_L6_IT_2	TRPC3	-0.55	0.20	-2.74	0.00606	0.313
dx_AD	IN_ADARB2	TRPC3	-0.33	0.14	-2.39	0.0167	0.324
dx_AD	IN_LAMP5_LHX6	TRPC3	-0.22	0.08	-2.82	0.00479	0.161
dx_AD	IN_LAMP5_RELN	TRPC3	-0.49	0.08	-6.02	1.75e-09	1.04e-05
dx_AD	IN_PVALB	TRPC3	0.03	0.09	0.36	0.717	0.95
dx_AD	IN_PVALB_CHC	TRPC3	0.02	0.10	0.25	0.805	0.971
dx_AD	IN_VIP	TRPC3	-0.29	0.13	-2.19	0.0283	0.222
dx_AD	OPC	TRPC3	-0.07	0.06	-1.24	0.213	0.732
dx_AD	Oligo	TRPC3	-0.11	0.10	-1.09	0.277	0.532
dx_AD	PC	TRPC3	-0.15	0.08	-1.86	0.0633	0.979
dx_AD	Astro	TRPC4	-0.13	0.08	-1.66	0.0965	0.291
dx_AD	EN_L2_3_IT	TRPC4	0.35	0.08	4.21	2.55e-05	0.00288
dx_AD	EN_L3_5_IT_1	TRPC4	-0.03	0.12	-0.24	0.812	0.935
dx_AD	EN_L3_5_IT_2	TRPC4	0.75	0.13	5.87	4.29e-09	1.49e-06
dx_AD	EN_L3_5_IT_3	TRPC4	0.82	0.10	8.43	3.58e-17	6.46e-13
dx_AD	EN_L5_6_NP	TRPC4	-0.04	0.14	-0.28	0.783	0.971
dx_AD	EN_L5_ET	TRPC4	-0.12	0.32	-0.38	0.701	0.999
dx_AD	EN_L6B	TRPC4	0.16	0.16	1.01	0.312	0.703
dx_AD	EN_L6_CT	TRPC4	0.67	0.13	5.12	3.12e-07	8.45e-05
dx_AD	EN_L6_IT_1	TRPC4	0.37	0.10	3.80	0.000145	0.018
dx_AD	EN_L6_IT_2	TRPC4	0.04	0.06	0.67	0.502	0.922
dx_AD	IN_ADARB2	TRPC4	0.06	0.14	0.41	0.68	0.921
dx_AD	IN_LAMP5_LHX6	TRPC4	0.16	0.11	1.41	0.158	0.682
dx_AD	IN_PVALB	TRPC4	0.17	0.04	4.43	9.36e-06	0.00386
dx_AD	IN_PVALB_CHC	TRPC4	0.20	0.06	3.48	0.000497	0.0409
dx_AD	IN_SST	TRPC4	0.04	0.06	0.73	0.464	0.833
dx_AD	IN_VIP	TRPC4	0.28	0.06	4.59	4.39e-06	0.00255
dx_AD	OPC	TRPC4	-0.17	0.10	-1.77	0.0767	0.592
dx_AD	Oligo	TRPC4	-0.05	0.06	-0.92	0.358	0.609
dx_AD	PC	TRPC4	0.01	0.14	0.08	0.935	0.999
dx_AD	VLMC	TRPC4	-0.18	0.24	-0.74	0.462	0.759
dx_AD	Adaptive	TRPC4AP	-0.06	0.17	-0.37	0.713	0.964
dx_AD	Astro	TRPC4AP	-0.00	0.04	-0.09	0.927	0.969
dx_AD	EN_L2_3_IT	TRPC4AP	0.04	0.04	1.07	0.287	0.575
dx_AD	EN_L3_5_IT_1	TRPC4AP	0.01	0.04	0.28	0.777	0.922
dx_AD	EN_L3_5_IT_2	TRPC4AP	0.03	0.04	0.76	0.445	0.734
dx_AD	EN_L3_5_IT_3	TRPC4AP	0.04	0.04	1.00	0.318	0.592
dx_AD	EN_L5_6_NP	TRPC4AP	-0.00	0.06	-0.09	0.931	0.991
dx_AD	EN_L5_ET	TRPC4AP	-0.22	0.36	-0.61	0.544	0.999
dx_AD	EN_L6B	TRPC4AP	0.07	0.06	1.18	0.236	0.64
dx_AD	EN_L6_CT	TRPC4AP	0.03	0.05	0.55	0.583	0.876
dx_AD	EN_L6_IT_1	TRPC4AP	-0.02	0.06	-0.31	0.76	0.948
dx_AD	EN_L6_IT_2	TRPC4AP	0.04	0.07	0.50	0.617	0.947
dx_AD	Endo	TRPC4AP	-0.09	0.08	-1.10	0.27	0.814
dx_AD	IN_ADARB2	TRPC4AP	0.02	0.05	0.50	0.616	0.904
dx_AD	IN_LAMP5_LHX6	TRPC4AP	0.05	0.05	1.06	0.287	0.788
dx_AD	IN_LAMP5_RELN	TRPC4AP	0.08	0.04	1.95	0.051	0.477
dx_AD	IN_PVALB	TRPC4AP	0.06	0.04	1.50	0.134	0.642
dx_AD	IN_PVALB_CHC	TRPC4AP	0.08	0.06	1.37	0.169	0.696
dx_AD	IN_SST	TRPC4AP	0.03	0.04	0.83	0.409	0.808
dx_AD	IN_VIP	TRPC4AP	0.05	0.04	1.51	0.132	0.442
dx_AD	Micro	TRPC4AP	0.03	0.04	0.75	0.451	0.748
dx_AD	OPC	TRPC4AP	0.03	0.03	0.77	0.441	0.857
dx_AD	Oligo	TRPC4AP	-0.02	0.03	-0.90	0.368	0.618
dx_AD	PC	TRPC4AP	0.17	0.07	2.37	0.0177	0.886
dx_AD	PVM	TRPC4AP	0.07	0.11	0.58	0.559	0.96
dx_AD	SMC	TRPC4AP	0.24	0.22	1.12	0.263	0.957
dx_AD	VLMC	TRPC4AP	0.01	0.09	0.12	0.903	0.966
dx_AD	Astro	TRPC5	-0.11	0.07	-1.48	0.138	0.357
dx_AD	EN_L2_3_IT	TRPC5	0.07	0.04	1.66	0.0969	0.339
dx_AD	EN_L3_5_IT_1	TRPC5	-0.00	0.06	-0.04	0.969	0.991
dx_AD	EN_L3_5_IT_2	TRPC5	0.02	0.05	0.47	0.637	0.853
dx_AD	EN_L3_5_IT_3	TRPC5	-0.12	0.09	-1.35	0.176	0.434
dx_AD	EN_L5_6_NP	TRPC5	0.06	0.42	0.16	0.877	0.987
dx_AD	EN_L6B	TRPC5	0.12	0.16	0.75	0.456	0.801
dx_AD	EN_L6_CT	TRPC5	-0.02	0.33	-0.06	0.953	0.985
dx_AD	EN_L6_IT_1	TRPC5	0.06	0.05	1.15	0.249	0.72
dx_AD	EN_L6_IT_2	TRPC5	0.01	0.07	0.16	0.873	0.983
dx_AD	IN_ADARB2	TRPC5	-0.03	0.10	-0.27	0.785	0.953
dx_AD	IN_LAMP5_LHX6	TRPC5	0.29	0.08	3.69	0.000224	0.0308
dx_AD	IN_LAMP5_RELN	TRPC5	0.09	0.07	1.26	0.207	0.731
dx_AD	IN_PVALB	TRPC5	0.04	0.04	1.05	0.294	0.798
dx_AD	IN_PVALB_CHC	TRPC5	0.20	0.08	2.32	0.0203	0.319
dx_AD	IN_SST	TRPC5	0.01	0.08	0.14	0.886	0.978
dx_AD	IN_VIP	TRPC5	0.07	0.07	0.99	0.323	0.646
dx_AD	Micro	TRPC5	-0.11	0.10	-1.19	0.233	0.551
dx_AD	OPC	TRPC5	-0.02	0.08	-0.31	0.756	0.954
dx_AD	Oligo	TRPC5	0.32	0.11	2.93	0.00335	0.0405
dx_AD	EN_L2_3_IT	TRPC5OS	-0.11	0.11	-0.96	0.336	0.622
dx_AD	EN_L3_5_IT_1	TRPC5OS	-0.47	0.43	-1.09	0.276	0.622
dx_AD	EN_L3_5_IT_2	TRPC5OS	-0.16	0.12	-1.27	0.203	0.516
dx_AD	EN_L6_IT_1	TRPC5OS	0.12	0.13	0.86	0.391	0.811
dx_AD	EN_L6_IT_2	TRPC5OS	-0.16	0.16	-0.97	0.334	0.877
dx_AD	IN_PVALB	TRPC5OS	-0.01	0.11	-0.11	0.914	0.988
dx_AD	Oligo	TRPC5OS	0.08	0.15	0.54	0.587	0.786
dx_AD	Astro	TRPC6	-0.14	0.07	-2.07	0.0386	0.171
dx_AD	EN_L2_3_IT	TRPC6	0.37	0.14	2.72	0.00662	0.0788
dx_AD	EN_L3_5_IT_2	TRPC6	0.16	0.12	1.37	0.17	0.476
dx_AD	EN_L3_5_IT_3	TRPC6	-0.06	0.10	-0.56	0.572	0.789
dx_AD	EN_L6B	TRPC6	0.36	0.10	3.50	0.000464	0.0252
dx_AD	EN_L6_CT	TRPC6	0.27	0.13	2.13	0.0332	0.261
dx_AD	EN_L6_IT_1	TRPC6	-0.01	0.16	-0.05	0.957	0.993
dx_AD	Endo	TRPC6	-0.72	0.53	-1.37	0.171	0.736
dx_AD	IN_LAMP5_LHX6	TRPC6	0.27	0.12	2.15	0.0314	0.385
dx_AD	IN_PVALB	TRPC6	0.11	0.11	1.01	0.314	0.812
dx_AD	IN_SST	TRPC6	0.08	0.09	0.94	0.348	0.775
dx_AD	IN_VIP	TRPC6	0.11	0.06	1.79	0.0732	0.342
dx_AD	OPC	TRPC6	-0.02	0.09	-0.18	0.86	0.975
dx_AD	Oligo	TRPC6	-0.07	0.06	-1.06	0.288	0.543
dx_AD	PC	TRPC6	0.15	0.17	0.91	0.365	0.979
dx_AD	EN_L2_3_IT	TRPC7	-0.47	0.13	-3.61	0.00031	0.0136
dx_AD	EN_L6_IT_1	TRPC7	0.85	0.61	1.39	0.164	0.635
dx_AD	EN_L6_IT_2	TRPC7	-0.22	0.15	-1.50	0.134	0.723
dx_AD	IN_LAMP5_RELN	TRPC7	-0.01	0.13	-0.08	0.936	0.988
dx_AD	IN_PVALB	TRPC7	-0.13	0.43	-0.30	0.762	0.961
dx_AD	IN_SST	TRPC7	-0.37	0.18	-2.09	0.0364	0.375
dx_AD	IN_VIP	TRPC7	-0.54	0.13	-4.01	6.09e-05	0.00941
dx_AD	Oligo	TRPC7	0.10	0.09	1.10	0.273	0.528
dx_AD	Astro	TRPM1	-0.01	0.10	-0.12	0.905	0.96
dx_AD	EN_L2_3_IT	TRPM1	-0.02	0.10	-0.17	0.868	0.947
dx_AD	EN_L3_5_IT_2	TRPM1	0.09	0.41	0.21	0.832	0.937
dx_AD	EN_L3_5_IT_3	TRPM1	-0.57	0.38	-1.50	0.133	0.37
dx_AD	Oligo	TRPM1	-0.18	0.19	-0.95	0.34	0.591
dx_AD	Astro	TRPM2	-0.00	0.08	-0.02	0.984	0.994
dx_AD	EN_L2_3_IT	TRPM2	0.02	0.04	0.59	0.558	0.783
dx_AD	EN_L3_5_IT_1	TRPM2	-0.01	0.05	-0.16	0.869	0.957
dx_AD	EN_L3_5_IT_2	TRPM2	-0.02	0.04	-0.54	0.591	0.829
dx_AD	EN_L3_5_IT_3	TRPM2	0.01	0.04	0.25	0.799	0.917
dx_AD	EN_L5_6_NP	TRPM2	-0.05	0.05	-0.91	0.361	0.865
dx_AD	EN_L5_ET	TRPM2	-0.05	0.35	-0.14	0.892	0.999
dx_AD	EN_L6B	TRPM2	0.07	0.06	1.21	0.228	0.629
dx_AD	EN_L6_CT	TRPM2	-0.01	0.05	-0.21	0.833	0.961
dx_AD	EN_L6_IT_1	TRPM2	0.02	0.06	0.27	0.787	0.956
dx_AD	EN_L6_IT_2	TRPM2	-0.01	0.07	-0.19	0.853	0.98
dx_AD	IN_ADARB2	TRPM2	-0.09	0.06	-1.56	0.118	0.596
dx_AD	IN_LAMP5_LHX6	TRPM2	0.01	0.07	0.10	0.92	0.988
dx_AD	IN_LAMP5_RELN	TRPM2	-0.03	0.06	-0.48	0.629	0.936
dx_AD	IN_PVALB	TRPM2	-0.00	0.04	-0.08	0.939	0.992
dx_AD	IN_PVALB_CHC	TRPM2	0.09	0.05	1.79	0.0741	0.534
dx_AD	IN_SST	TRPM2	-0.02	0.05	-0.46	0.647	0.91
dx_AD	IN_VIP	TRPM2	-0.03	0.04	-0.88	0.381	0.69
dx_AD	Micro	TRPM2	0.14	0.05	2.97	0.003	0.0423
dx_AD	OPC	TRPM2	-0.08	0.11	-0.76	0.448	0.859
dx_AD	Oligo	TRPM2	-0.02	0.08	-0.27	0.786	0.904
dx_AD	PVM	TRPM2	0.16	0.11	1.43	0.151	0.826
dx_AD	Astro	TRPM3	-0.02	0.07	-0.28	0.776	0.896
dx_AD	EN_L2_3_IT	TRPM3	-0.22	0.08	-2.69	0.00706	0.0816
dx_AD	EN_L3_5_IT_1	TRPM3	-0.18	0.05	-3.53	0.000417	0.0194
dx_AD	EN_L3_5_IT_2	TRPM3	-0.07	0.07	-1.04	0.297	0.617
dx_AD	EN_L3_5_IT_3	TRPM3	-0.05	0.05	-1.06	0.29	0.564
dx_AD	EN_L5_6_NP	TRPM3	-0.08	0.17	-0.48	0.63	0.943
dx_AD	EN_L5_ET	TRPM3	0.33	0.50	0.65	0.513	0.999
dx_AD	EN_L6B	TRPM3	0.01	0.11	0.07	0.946	0.986
dx_AD	EN_L6_CT	TRPM3	0.01	0.04	0.30	0.765	0.942
dx_AD	EN_L6_IT_1	TRPM3	0.01	0.09	0.13	0.894	0.98
dx_AD	EN_L6_IT_2	TRPM3	-0.11	0.13	-0.78	0.434	0.907
dx_AD	Endo	TRPM3	-0.46	0.20	-2.36	0.0185	0.389
dx_AD	IN_ADARB2	TRPM3	0.25	0.10	2.57	0.0101	0.273
dx_AD	IN_LAMP5_LHX6	TRPM3	0.75	0.17	4.50	6.76e-06	0.00332
dx_AD	IN_LAMP5_RELN	TRPM3	-0.16	0.11	-1.54	0.124	0.629
dx_AD	IN_PVALB	TRPM3	0.12	0.10	1.16	0.244	0.764
dx_AD	IN_PVALB_CHC	TRPM3	-0.06	0.12	-0.45	0.649	0.942
dx_AD	IN_SST	TRPM3	0.46	0.12	3.79	0.000152	0.0237
dx_AD	IN_VIP	TRPM3	0.27	0.10	2.80	0.00512	0.101
dx_AD	Micro	TRPM3	-0.31	0.09	-3.59	0.000333	0.00878
dx_AD	OPC	TRPM3	0.03	0.11	0.25	0.802	0.963
dx_AD	Oligo	TRPM3	-0.13	0.06	-2.27	0.0233	0.129
dx_AD	PC	TRPM3	-0.43	0.41	-1.04	0.298	0.979
dx_AD	VLMC	TRPM3	0.81	0.29	2.75	0.00591	0.104
dx_AD	Astro	TRPM4	0.12	0.07	1.65	0.0995	0.296
dx_AD	EN_L2_3_IT	TRPM4	-0.05	0.09	-0.57	0.571	0.792
dx_AD	EN_L3_5_IT_2	TRPM4	-0.05	0.09	-0.56	0.573	0.819
dx_AD	EN_L3_5_IT_3	TRPM4	-0.08	0.06	-1.28	0.202	0.466
dx_AD	EN_L6B	TRPM4	-0.15	0.33	-0.45	0.65	0.897
dx_AD	EN_L6_CT	TRPM4	-0.31	0.35	-0.90	0.368	0.758
dx_AD	EN_L6_IT_1	TRPM4	-0.16	0.10	-1.61	0.107	0.547
dx_AD	EN_L6_IT_2	TRPM4	-0.13	0.09	-1.43	0.152	0.734
dx_AD	Endo	TRPM4	-0.39	0.35	-1.09	0.274	0.814
dx_AD	IN_PVALB	TRPM4	-0.00	0.06	-0.05	0.963	0.995
dx_AD	IN_PVALB_CHC	TRPM4	-0.14	0.11	-1.20	0.231	0.757
dx_AD	IN_SST	TRPM4	-0.27	0.11	-2.48	0.013	0.244
dx_AD	IN_VIP	TRPM4	-0.12	0.09	-1.24	0.216	0.544
dx_AD	Micro	TRPM4	-0.06	0.07	-0.89	0.372	0.687
dx_AD	OPC	TRPM4	0.00	0.09	0.03	0.979	0.997
dx_AD	Oligo	TRPM4	-0.01	0.08	-0.15	0.884	0.951
dx_AD	Astro	TRPM6	0.07	0.07	1.01	0.314	0.57
dx_AD	EN_L2_3_IT	TRPM6	-0.06	0.08	-0.75	0.453	0.715
dx_AD	EN_L3_5_IT_2	TRPM6	-0.07	0.09	-0.72	0.469	0.754
dx_AD	EN_L3_5_IT_3	TRPM6	-0.03	0.08	-0.39	0.698	0.863
dx_AD	EN_L6_IT_1	TRPM6	-0.12	0.45	-0.27	0.785	0.956
dx_AD	Endo	TRPM6	-0.05	0.13	-0.35	0.723	0.965
dx_AD	IN_PVALB	TRPM6	-0.01	0.27	-0.03	0.972	0.997
dx_AD	IN_VIP	TRPM6	-0.44	0.37	-1.21	0.227	0.555
dx_AD	Oligo	TRPM6	-0.07	0.05	-1.32	0.186	0.427
dx_AD	Adaptive	TRPM7	-0.09	0.14	-0.63	0.526	0.934
dx_AD	Astro	TRPM7	0.02	0.03	0.84	0.401	0.647
dx_AD	EN_L2_3_IT	TRPM7	0.06	0.03	2.15	0.0318	0.188
dx_AD	EN_L3_5_IT_1	TRPM7	0.06	0.04	1.56	0.12	0.425
dx_AD	EN_L3_5_IT_2	TRPM7	0.05	0.03	1.65	0.0989	0.362
dx_AD	EN_L3_5_IT_3	TRPM7	0.05	0.03	1.83	0.0668	0.249
dx_AD	EN_L5_6_NP	TRPM7	-0.06	0.05	-1.36	0.173	0.765
dx_AD	EN_L5_ET	TRPM7	0.27	0.32	0.85	0.393	0.999
dx_AD	EN_L6B	TRPM7	0.02	0.05	0.43	0.668	0.905
dx_AD	EN_L6_CT	TRPM7	0.07	0.04	1.69	0.0911	0.436
dx_AD	EN_L6_IT_1	TRPM7	0.04	0.04	1.08	0.282	0.742
dx_AD	EN_L6_IT_2	TRPM7	0.04	0.05	0.75	0.451	0.913
dx_AD	Endo	TRPM7	-0.16	0.09	-1.86	0.0626	0.589
dx_AD	IN_ADARB2	TRPM7	0.09	0.04	2.07	0.0386	0.431
dx_AD	IN_LAMP5_LHX6	TRPM7	0.06	0.05	1.25	0.21	0.736
dx_AD	IN_LAMP5_RELN	TRPM7	0.04	0.04	1.22	0.224	0.741
dx_AD	IN_PVALB	TRPM7	-0.00	0.03	-0.01	0.994	0.999
dx_AD	IN_PVALB_CHC	TRPM7	-0.01	0.05	-0.10	0.92	0.991
dx_AD	IN_SST	TRPM7	0.06	0.04	1.56	0.118	0.561
dx_AD	IN_VIP	TRPM7	0.07	0.03	2.34	0.0195	0.187
dx_AD	Micro	TRPM7	0.09	0.03	2.88	0.00395	0.0507
dx_AD	OPC	TRPM7	0.03	0.03	1.03	0.301	0.792
dx_AD	Oligo	TRPM7	0.05	0.02	1.96	0.0497	0.202
dx_AD	PC	TRPM7	0.02	0.10	0.15	0.878	0.999
dx_AD	PVM	TRPM7	0.13	0.10	1.25	0.213	0.864
dx_AD	SMC	TRPM7	0.41	0.24	1.70	0.0896	0.95
dx_AD	VLMC	TRPM7	0.01	0.09	0.16	0.87	0.955
dx_AD	Adaptive	TRPS1	-0.03	0.17	-0.15	0.878	0.983
dx_AD	Astro	TRPS1	0.00	0.04	0.00	0.999	1
dx_AD	EN_L2_3_IT	TRPS1	0.05	0.04	1.16	0.247	0.536
dx_AD	EN_L3_5_IT_1	TRPS1	0.14	0.08	1.67	0.0957	0.381
dx_AD	EN_L3_5_IT_2	TRPS1	-0.03	0.08	-0.37	0.714	0.889
dx_AD	EN_L3_5_IT_3	TRPS1	0.07	0.06	1.10	0.271	0.545
dx_AD	EN_L5_6_NP	TRPS1	0.07	0.12	0.58	0.56	0.931
dx_AD	EN_L5_ET	TRPS1	0.49	0.52	0.93	0.355	0.999
dx_AD	EN_L6B	TRPS1	-0.07	0.08	-0.78	0.437	0.79
dx_AD	EN_L6_CT	TRPS1	-0.27	0.10	-2.79	0.00529	0.0928
dx_AD	EN_L6_IT_1	TRPS1	0.01	0.07	0.17	0.869	0.975
dx_AD	EN_L6_IT_2	TRPS1	0.06	0.07	0.82	0.414	0.903
dx_AD	Endo	TRPS1	-0.13	0.10	-1.29	0.196	0.764
dx_AD	IN_ADARB2	TRPS1	0.00	0.07	0.01	0.994	1
dx_AD	IN_LAMP5_LHX6	TRPS1	0.09	0.06	1.47	0.142	0.656
dx_AD	IN_LAMP5_RELN	TRPS1	0.19	0.06	3.05	0.00228	0.103
dx_AD	IN_PVALB	TRPS1	0.01	0.05	0.18	0.858	0.979
dx_AD	IN_PVALB_CHC	TRPS1	0.08	0.04	1.77	0.076	0.536
dx_AD	IN_SST	TRPS1	-0.02	0.08	-0.24	0.809	0.959
dx_AD	IN_VIP	TRPS1	-0.07	0.07	-0.91	0.361	0.675
dx_AD	Micro	TRPS1	0.27	0.06	4.54	5.55e-06	0.000387
dx_AD	OPC	TRPS1	0.08	0.03	2.47	0.0136	0.378
dx_AD	Oligo	TRPS1	0.04	0.03	1.08	0.279	0.534
dx_AD	PC	TRPS1	-0.02	0.09	-0.18	0.858	0.999
dx_AD	PVM	TRPS1	0.14	0.11	1.29	0.196	0.857
dx_AD	SMC	TRPS1	0.12	0.22	0.57	0.571	0.972
dx_AD	VLMC	TRPS1	0.04	0.09	0.38	0.705	0.895
dx_AD	Astro	TRPT1	0.04	0.06	0.72	0.472	0.702
dx_AD	EN_L2_3_IT	TRPT1	-0.27	0.10	-2.85	0.00433	0.0604
dx_AD	EN_L3_5_IT_2	TRPT1	0.08	0.40	0.19	0.852	0.947
dx_AD	EN_L3_5_IT_3	TRPT1	0.06	0.39	0.14	0.885	0.956
dx_AD	IN_PVALB	TRPT1	-0.10	0.09	-1.12	0.264	0.78
dx_AD	IN_VIP	TRPT1	-0.25	0.10	-2.46	0.0138	0.159
dx_AD	Micro	TRPT1	-0.05	0.09	-0.56	0.577	0.83
dx_AD	OPC	TRPT1	-0.04	0.09	-0.43	0.667	0.931
dx_AD	Oligo	TRPT1	-0.08	0.05	-1.65	0.099	0.299
dx_AD	Astro	TRPV1	0.02	0.05	0.33	0.743	0.879
dx_AD	EN_L2_3_IT	TRPV1	-0.07	0.05	-1.36	0.174	0.453
dx_AD	EN_L3_5_IT_1	TRPV1	0.10	0.09	1.06	0.287	0.632
dx_AD	EN_L3_5_IT_2	TRPV1	0.06	0.07	0.86	0.389	0.694
dx_AD	EN_L3_5_IT_3	TRPV1	-0.01	0.07	-0.21	0.832	0.932
dx_AD	EN_L5_6_NP	TRPV1	0.39	0.35	1.12	0.264	0.821
dx_AD	EN_L6B	TRPV1	-0.07	0.31	-0.24	0.813	0.95
dx_AD	EN_L6_CT	TRPV1	-0.01	0.10	-0.12	0.906	0.976
dx_AD	EN_L6_IT_1	TRPV1	-0.08	0.11	-0.77	0.438	0.835
dx_AD	IN_ADARB2	TRPV1	-0.21	0.10	-2.13	0.0335	0.409
dx_AD	IN_LAMP5_RELN	TRPV1	-0.10	0.10	-0.99	0.324	0.818
dx_AD	IN_PVALB	TRPV1	-0.05	0.08	-0.66	0.51	0.898
dx_AD	IN_SST	TRPV1	-0.01	0.09	-0.08	0.937	0.988
dx_AD	IN_VIP	TRPV1	-0.02	0.07	-0.28	0.776	0.917
dx_AD	Micro	TRPV1	-0.19	0.09	-2.21	0.0268	0.166
dx_AD	OPC	TRPV1	0.02	0.08	0.28	0.777	0.956
dx_AD	Oligo	TRPV1	-0.08	0.04	-2.17	0.03	0.152
dx_AD	EN_L2_3_IT	TRPV2	-0.12	0.10	-1.19	0.233	0.521
dx_AD	EN_L3_5_IT_2	TRPV2	-0.17	0.13	-1.34	0.182	0.491
dx_AD	EN_L3_5_IT_3	TRPV2	-0.09	0.12	-0.79	0.43	0.688
dx_AD	EN_L6_IT_1	TRPV2	-0.07	0.12	-0.53	0.594	0.899
dx_AD	IN_PVALB	TRPV2	-0.09	0.14	-0.65	0.516	0.899
dx_AD	IN_VIP	TRPV2	0.00	0.11	0.02	0.988	0.997
dx_AD	Micro	TRPV2	0.04	0.07	0.55	0.582	0.832
dx_AD	Astro	TRPV3	0.15	0.09	1.77	0.0763	0.256
dx_AD	EN_L2_3_IT	TRPV3	-0.10	0.08	-1.28	0.2	0.485
dx_AD	EN_L3_5_IT_2	TRPV3	0.09	0.10	0.93	0.351	0.663
dx_AD	EN_L3_5_IT_3	TRPV3	-0.17	0.10	-1.74	0.0824	0.282
dx_AD	EN_L6_IT_1	TRPV3	0.80	0.37	2.12	0.0338	0.346
dx_AD	Oligo	TRPV3	-0.06	0.05	-1.18	0.237	0.49
dx_AD	Astro	TRPV4	0.33	0.40	0.83	0.404	0.651
dx_AD	EN_L2_3_IT	TRPV4	-0.03	0.11	-0.33	0.741	0.888
dx_AD	Micro	TRPV4	-0.31	0.54	-0.56	0.574	0.829
dx_AD	Oligo	TRPV4	0.17	0.08	2.30	0.0217	0.125
dx_AD	Oligo	TRPV5	-0.24	0.06	-3.73	0.000188	0.0072
dx_AD	EN_L2_3_IT	TRPV6	-0.20	0.13	-1.53	0.126	0.385
dx_AD	Oligo	TRPV6	-0.37	0.10	-3.67	0.000245	0.00844
dx_AD	Adaptive	TRRAP	-0.19	0.16	-1.24	0.214	0.862
dx_AD	Astro	TRRAP	0.06	0.03	2.44	0.0146	0.0925
dx_AD	EN_L2_3_IT	TRRAP	0.04	0.03	1.72	0.0859	0.32
dx_AD	EN_L3_5_IT_1	TRRAP	0.02	0.03	0.55	0.581	0.833
dx_AD	EN_L3_5_IT_2	TRRAP	0.02	0.03	0.70	0.484	0.763
dx_AD	EN_L3_5_IT_3	TRRAP	0.06	0.03	1.97	0.0484	0.205
dx_AD	EN_L5_6_NP	TRRAP	-0.04	0.05	-0.90	0.37	0.871
dx_AD	EN_L5_ET	TRRAP	-0.20	0.32	-0.63	0.53	0.999
dx_AD	EN_L6B	TRRAP	0.01	0.04	0.34	0.735	0.923
dx_AD	EN_L6_CT	TRRAP	-0.02	0.04	-0.63	0.53	0.855
dx_AD	EN_L6_IT_1	TRRAP	0.03	0.04	0.80	0.426	0.831
dx_AD	EN_L6_IT_2	TRRAP	0.02	0.05	0.45	0.65	0.958
dx_AD	Endo	TRRAP	0.12	0.09	1.37	0.17	0.735
dx_AD	IN_ADARB2	TRRAP	0.05	0.04	1.24	0.216	0.696
dx_AD	IN_LAMP5_LHX6	TRRAP	0.03	0.04	0.65	0.517	0.896
dx_AD	IN_LAMP5_RELN	TRRAP	0.03	0.04	0.71	0.481	0.888
dx_AD	IN_PVALB	TRRAP	0.00	0.03	0.07	0.944	0.993
dx_AD	IN_PVALB_CHC	TRRAP	-0.01	0.05	-0.28	0.777	0.966
dx_AD	IN_SST	TRRAP	-0.00	0.04	-0.09	0.926	0.984
dx_AD	IN_VIP	TRRAP	0.06	0.03	2.34	0.0194	0.186
dx_AD	Micro	TRRAP	0.05	0.03	1.70	0.0899	0.337
dx_AD	OPC	TRRAP	-0.01	0.02	-0.21	0.834	0.97
dx_AD	Oligo	TRRAP	0.03	0.02	1.81	0.07	0.246
dx_AD	PC	TRRAP	0.06	0.07	0.79	0.428	0.984
dx_AD	PVM	TRRAP	0.15	0.12	1.29	0.197	0.857
dx_AD	SMC	TRRAP	0.30	0.19	1.54	0.124	0.95
dx_AD	VLMC	TRRAP	0.05	0.08	0.62	0.535	0.801
dx_AD	Astro	TRUB1	0.04	0.04	0.95	0.341	0.595
dx_AD	EN_L2_3_IT	TRUB1	0.04	0.04	1.14	0.254	0.545
dx_AD	EN_L3_5_IT_1	TRUB1	0.09	0.05	1.73	0.0836	0.357
dx_AD	EN_L3_5_IT_2	TRUB1	0.05	0.04	1.09	0.274	0.592
dx_AD	EN_L3_5_IT_3	TRUB1	0.05	0.04	1.06	0.288	0.562
dx_AD	EN_L5_6_NP	TRUB1	0.10	0.08	1.27	0.206	0.789
dx_AD	EN_L5_ET	TRUB1	-0.15	0.47	-0.33	0.743	0.999
dx_AD	EN_L6B	TRUB1	0.01	0.08	0.08	0.937	0.984
dx_AD	EN_L6_CT	TRUB1	-0.02	0.07	-0.30	0.764	0.942
dx_AD	EN_L6_IT_1	TRUB1	0.08	0.06	1.19	0.234	0.706
dx_AD	EN_L6_IT_2	TRUB1	0.18	0.08	2.14	0.0324	0.511
dx_AD	IN_ADARB2	TRUB1	0.05	0.07	0.69	0.491	0.861
dx_AD	IN_LAMP5_LHX6	TRUB1	0.05	0.08	0.66	0.509	0.893
dx_AD	IN_LAMP5_RELN	TRUB1	-0.00	0.07	-0.05	0.958	0.993
dx_AD	IN_PVALB	TRUB1	0.02	0.04	0.54	0.591	0.919
dx_AD	IN_PVALB_CHC	TRUB1	0.01	0.08	0.15	0.881	0.983
dx_AD	IN_SST	TRUB1	0.03	0.06	0.53	0.595	0.891
dx_AD	IN_VIP	TRUB1	0.10	0.05	1.99	0.0467	0.279
dx_AD	Micro	TRUB1	0.04	0.06	0.67	0.503	0.785
dx_AD	OPC	TRUB1	0.08	0.04	1.84	0.066	0.564
dx_AD	Oligo	TRUB1	0.05	0.03	1.62	0.106	0.311
dx_AD	Astro	TRUB2	0.07	0.05	1.49	0.137	0.356
dx_AD	EN_L2_3_IT	TRUB2	0.01	0.04	0.16	0.875	0.95
dx_AD	EN_L3_5_IT_1	TRUB2	-0.10	0.08	-1.25	0.21	0.551
dx_AD	EN_L3_5_IT_2	TRUB2	0.06	0.06	1.06	0.287	0.606
dx_AD	EN_L3_5_IT_3	TRUB2	0.03	0.06	0.52	0.604	0.808
dx_AD	EN_L5_6_NP	TRUB2	-0.28	0.35	-0.79	0.429	0.889
dx_AD	EN_L6B	TRUB2	0.06	0.10	0.58	0.56	0.857
dx_AD	EN_L6_CT	TRUB2	0.07	0.10	0.74	0.457	0.82
dx_AD	EN_L6_IT_1	TRUB2	0.08	0.09	0.88	0.377	0.804
dx_AD	EN_L6_IT_2	TRUB2	0.40	0.36	1.11	0.265	0.824
dx_AD	IN_ADARB2	TRUB2	0.05	0.09	0.56	0.575	0.886
dx_AD	IN_LAMP5_RELN	TRUB2	0.08	0.09	0.90	0.37	0.841
dx_AD	IN_PVALB	TRUB2	-0.01	0.07	-0.18	0.859	0.979
dx_AD	IN_SST	TRUB2	-0.07	0.08	-0.83	0.406	0.808
dx_AD	IN_VIP	TRUB2	-0.03	0.06	-0.48	0.628	0.849
dx_AD	Micro	TRUB2	0.13	0.08	1.63	0.104	0.367
dx_AD	OPC	TRUB2	0.04	0.06	0.66	0.509	0.884
dx_AD	Oligo	TRUB2	0.10	0.04	2.27	0.0234	0.13
dx_AD	Astro	TSACC	0.04	0.10	0.44	0.658	0.828
dx_AD	EN_L2_3_IT	TSACC	0.01	0.10	0.13	0.897	0.959
dx_AD	EN_L3_5_IT_2	TSACC	0.02	0.11	0.22	0.827	0.935
dx_AD	EN_L3_5_IT_3	TSACC	0.05	0.12	0.43	0.664	0.845
dx_AD	IN_PVALB	TSACC	-0.00	0.11	-0.02	0.982	0.998
dx_AD	IN_VIP	TSACC	-0.13	0.11	-1.19	0.234	0.563
dx_AD	OPC	TSACC	0.07	0.12	0.62	0.538	0.893
dx_AD	Oligo	TSACC	-0.02	0.09	-0.18	0.858	0.938
dx_AD	Astro	TSBP1	-0.01	0.14	-0.06	0.951	0.979
dx_AD	EN_L2_3_IT	TSBP1	-0.05	0.13	-0.41	0.68	0.856
dx_AD	EN_L3_5_IT_1	TSBP1	-0.06	0.13	-0.49	0.623	0.855
dx_AD	EN_L3_5_IT_2	TSBP1	0.20	0.13	1.60	0.109	0.38
dx_AD	EN_L3_5_IT_3	TSBP1	0.16	0.14	1.16	0.247	0.518
dx_AD	EN_L5_6_NP	TSBP1	0.29	0.16	1.80	0.0725	0.642
dx_AD	EN_L5_ET	TSBP1	-0.63	1.15	-0.55	0.585	0.999
dx_AD	EN_L6B	TSBP1	0.23	0.18	1.27	0.203	0.6
dx_AD	EN_L6_CT	TSBP1	0.06	0.19	0.34	0.737	0.936
dx_AD	EN_L6_IT_1	TSBP1	0.34	0.60	0.56	0.575	0.894
dx_AD	EN_L6_IT_2	TSBP1	-0.10	0.20	-0.51	0.613	0.946
dx_AD	IN_ADARB2	TSBP1	-0.04	0.15	-0.30	0.767	0.948
dx_AD	IN_PVALB	TSBP1	0.25	0.19	1.32	0.188	0.71
dx_AD	IN_SST	TSBP1	0.09	0.16	0.56	0.573	0.881
dx_AD	IN_VIP	TSBP1	-0.13	0.14	-0.89	0.373	0.684
dx_AD	Micro	TSBP1	-0.12	0.17	-0.74	0.457	0.753
dx_AD	OPC	TSBP1	0.01	0.12	0.06	0.953	0.995
dx_AD	Oligo	TSBP1	-0.16	0.12	-1.32	0.188	0.429
dx_AD	PC	TSBP1	-0.17	0.68	-0.25	0.804	0.999
dx_AD	Astro	TSC1	-0.10	0.03	-3.03	0.00248	0.0302
dx_AD	EN_L2_3_IT	TSC1	-0.05	0.02	-2.22	0.0265	0.171
dx_AD	EN_L3_5_IT_1	TSC1	-0.08	0.04	-2.10	0.0361	0.242
dx_AD	EN_L3_5_IT_2	TSC1	-0.06	0.03	-2.09	0.037	0.212
dx_AD	EN_L3_5_IT_3	TSC1	-0.05	0.03	-1.62	0.106	0.325
dx_AD	EN_L5_6_NP	TSC1	-0.11	0.05	-2.12	0.0342	0.546
dx_AD	EN_L5_ET	TSC1	0.32	0.40	0.79	0.427	0.999
dx_AD	EN_L6B	TSC1	-0.07	0.05	-1.44	0.149	0.53
dx_AD	EN_L6_CT	TSC1	-0.11	0.04	-2.65	0.00802	0.119
dx_AD	EN_L6_IT_1	TSC1	-0.07	0.04	-1.56	0.119	0.567
dx_AD	EN_L6_IT_2	TSC1	0.01	0.06	0.17	0.863	0.981
dx_AD	Endo	TSC1	-0.08	0.32	-0.24	0.813	0.982
dx_AD	IN_ADARB2	TSC1	-0.04	0.04	-0.92	0.356	0.791
dx_AD	IN_LAMP5_LHX6	TSC1	-0.02	0.05	-0.42	0.675	0.937
dx_AD	IN_LAMP5_RELN	TSC1	0.06	0.04	1.35	0.179	0.701
dx_AD	IN_PVALB	TSC1	-0.06	0.03	-1.85	0.0641	0.5
dx_AD	IN_PVALB_CHC	TSC1	-0.07	0.06	-1.29	0.197	0.729
dx_AD	IN_SST	TSC1	-0.03	0.03	-0.88	0.377	0.795
dx_AD	IN_VIP	TSC1	0.03	0.03	0.88	0.379	0.688
dx_AD	Micro	TSC1	-0.03	0.04	-0.82	0.412	0.715
dx_AD	OPC	TSC1	-0.00	0.03	-0.02	0.982	0.997
dx_AD	Oligo	TSC1	0.05	0.02	1.95	0.0513	0.206
dx_AD	PC	TSC1	-0.61	0.25	-2.44	0.0145	0.846
dx_AD	VLMC	TSC1	0.05	0.10	0.56	0.575	0.827
dx_AD	Astro	TSC2	-0.02	0.03	-0.52	0.603	0.794
dx_AD	EN_L2_3_IT	TSC2	-0.05	0.04	-1.54	0.124	0.383
dx_AD	EN_L3_5_IT_1	TSC2	-0.01	0.05	-0.14	0.888	0.963
dx_AD	EN_L3_5_IT_2	TSC2	0.01	0.04	0.27	0.787	0.923
dx_AD	EN_L3_5_IT_3	TSC2	-0.03	0.04	-0.70	0.485	0.728
dx_AD	EN_L5_6_NP	TSC2	-0.20	0.08	-2.69	0.0072	0.372
dx_AD	EN_L5_ET	TSC2	1.14	0.47	2.41	0.0159	0.778
dx_AD	EN_L6B	TSC2	0.01	0.07	0.14	0.885	0.972
dx_AD	EN_L6_CT	TSC2	-0.05	0.06	-0.77	0.439	0.81
dx_AD	EN_L6_IT_1	TSC2	-0.04	0.06	-0.68	0.494	0.861
dx_AD	EN_L6_IT_2	TSC2	-0.02	0.08	-0.26	0.796	0.975
dx_AD	Endo	TSC2	-0.05	0.33	-0.17	0.868	0.986
dx_AD	IN_ADARB2	TSC2	-0.06	0.06	-1.00	0.318	0.766
dx_AD	IN_LAMP5_LHX6	TSC2	0.01	0.08	0.12	0.901	0.985
dx_AD	IN_LAMP5_RELN	TSC2	0.00	0.08	0.01	0.989	0.998
dx_AD	IN_PVALB	TSC2	-0.11	0.05	-2.47	0.0137	0.264
dx_AD	IN_PVALB_CHC	TSC2	-0.04	0.08	-0.57	0.567	0.914
dx_AD	IN_SST	TSC2	-0.00	0.05	-0.03	0.977	0.996
dx_AD	IN_VIP	TSC2	-0.06	0.04	-1.44	0.149	0.466
dx_AD	Micro	TSC2	-0.05	0.06	-0.79	0.429	0.732
dx_AD	OPC	TSC2	-0.01	0.04	-0.16	0.873	0.979
dx_AD	Oligo	TSC2	-0.05	0.03	-1.88	0.0596	0.225
dx_AD	PC	TSC2	-0.23	0.31	-0.74	0.462	0.989
dx_AD	Adaptive	TSC22D1	-0.08	0.17	-0.50	0.619	0.946
dx_AD	Astro	TSC22D1	0.07	0.05	1.58	0.114	0.321
dx_AD	EN_L2_3_IT	TSC22D1	0.07	0.03	2.73	0.00634	0.0766
dx_AD	EN_L3_5_IT_1	TSC22D1	0.10	0.03	3.24	0.00119	0.0358
dx_AD	EN_L3_5_IT_2	TSC22D1	0.05	0.03	1.71	0.0871	0.34
dx_AD	EN_L3_5_IT_3	TSC22D1	0.17	0.03	6.25	4.04e-10	2.08e-07
dx_AD	EN_L5_6_NP	TSC22D1	0.10	0.04	2.42	0.0154	0.445
dx_AD	EN_L5_ET	TSC22D1	-0.13	0.26	-0.50	0.615	0.999
dx_AD	EN_L6B	TSC22D1	0.03	0.04	0.75	0.455	0.801
dx_AD	EN_L6_CT	TSC22D1	0.03	0.03	0.90	0.371	0.76
dx_AD	EN_L6_IT_1	TSC22D1	0.09	0.03	2.47	0.0135	0.232
dx_AD	EN_L6_IT_2	TSC22D1	-0.00	0.05	-0.04	0.968	0.995
dx_AD	Endo	TSC22D1	-0.13	0.07	-1.79	0.0742	0.614
dx_AD	IN_ADARB2	TSC22D1	0.03	0.03	0.97	0.332	0.774
dx_AD	IN_LAMP5_LHX6	TSC22D1	0.10	0.04	2.35	0.0188	0.315
dx_AD	IN_LAMP5_RELN	TSC22D1	0.11	0.04	2.86	0.00419	0.15
dx_AD	IN_PVALB	TSC22D1	0.05	0.03	1.67	0.0943	0.575
dx_AD	IN_PVALB_CHC	TSC22D1	0.05	0.04	1.27	0.205	0.739
dx_AD	IN_SST	TSC22D1	0.02	0.03	0.62	0.535	0.868
dx_AD	IN_VIP	TSC22D1	0.03	0.03	1.17	0.243	0.572
dx_AD	Micro	TSC22D1	0.07	0.06	1.32	0.186	0.491
dx_AD	OPC	TSC22D1	0.05	0.03	1.72	0.0855	0.615
dx_AD	Oligo	TSC22D1	0.06	0.03	2.07	0.0384	0.175
dx_AD	PC	TSC22D1	0.06	0.08	0.79	0.432	0.984
dx_AD	PVM	TSC22D1	0.13	0.15	0.87	0.384	0.925
dx_AD	SMC	TSC22D1	0.01	0.19	0.03	0.974	0.999
dx_AD	VLMC	TSC22D1	0.11	0.10	1.05	0.294	0.634
dx_AD	Adaptive	TSC22D2	-0.00	0.19	-0.02	0.983	0.995
dx_AD	Astro	TSC22D2	0.05	0.04	1.28	0.201	0.446
dx_AD	EN_L2_3_IT	TSC22D2	0.03	0.03	1.00	0.319	0.607
dx_AD	EN_L3_5_IT_1	TSC22D2	0.08	0.04	1.96	0.0495	0.279
dx_AD	EN_L3_5_IT_2	TSC22D2	-0.03	0.04	-0.94	0.348	0.661
dx_AD	EN_L3_5_IT_3	TSC22D2	0.00	0.03	0.14	0.89	0.957
dx_AD	EN_L5_6_NP	TSC22D2	0.06	0.06	1.11	0.266	0.821
dx_AD	EN_L5_ET	TSC22D2	0.09	0.32	0.27	0.788	0.999
dx_AD	EN_L6B	TSC22D2	0.01	0.05	0.17	0.868	0.966
dx_AD	EN_L6_CT	TSC22D2	-0.00	0.07	-0.06	0.953	0.985
dx_AD	EN_L6_IT_1	TSC22D2	0.04	0.05	0.74	0.462	0.847
dx_AD	EN_L6_IT_2	TSC22D2	-0.02	0.06	-0.28	0.783	0.974
dx_AD	Endo	TSC22D2	-0.08	0.12	-0.64	0.525	0.918
dx_AD	IN_ADARB2	TSC22D2	-0.04	0.04	-0.97	0.33	0.772
dx_AD	IN_LAMP5_LHX6	TSC22D2	0.14	0.06	2.50	0.0125	0.267
dx_AD	IN_LAMP5_RELN	TSC22D2	0.04	0.05	0.89	0.373	0.842
dx_AD	IN_PVALB	TSC22D2	-0.02	0.04	-0.50	0.615	0.925
dx_AD	IN_PVALB_CHC	TSC22D2	-0.00	0.05	-0.05	0.963	0.996
dx_AD	IN_SST	TSC22D2	-0.00	0.04	-0.00	1	1
dx_AD	IN_VIP	TSC22D2	0.02	0.03	0.68	0.499	0.778
dx_AD	Micro	TSC22D2	-0.08	0.04	-1.89	0.0593	0.267
dx_AD	OPC	TSC22D2	0.02	0.04	0.66	0.512	0.885
dx_AD	Oligo	TSC22D2	0.06	0.03	1.87	0.062	0.229
dx_AD	PC	TSC22D2	0.04	0.09	0.49	0.627	0.993
dx_AD	PVM	TSC22D2	0.11	0.14	0.80	0.424	0.932
dx_AD	SMC	TSC22D2	0.30	0.26	1.14	0.254	0.957
dx_AD	VLMC	TSC22D2	0.02	0.10	0.25	0.802	0.927
dx_AD	Adaptive	TSC22D3	-0.10	0.19	-0.54	0.592	0.946
dx_AD	Astro	TSC22D3	-0.15	0.10	-1.51	0.13	0.345
dx_AD	EN_L2_3_IT	TSC22D3	0.20	0.06	3.18	0.0015	0.0339
dx_AD	EN_L3_5_IT_1	TSC22D3	0.17	0.08	2.09	0.0364	0.243
dx_AD	EN_L3_5_IT_2	TSC22D3	0.22	0.07	3.24	0.00118	0.0236
dx_AD	EN_L3_5_IT_3	TSC22D3	0.24	0.08	3.10	0.00196	0.0262
dx_AD	EN_L5_6_NP	TSC22D3	0.19	0.12	1.59	0.111	0.698
dx_AD	EN_L6B	TSC22D3	0.10	0.12	0.84	0.398	0.761
dx_AD	EN_L6_CT	TSC22D3	0.14	0.11	1.31	0.189	0.593
dx_AD	EN_L6_IT_1	TSC22D3	0.09	0.10	0.86	0.39	0.81
dx_AD	EN_L6_IT_2	TSC22D3	-0.01	0.12	-0.12	0.906	0.989
dx_AD	Endo	TSC22D3	0.33	0.13	2.47	0.0136	0.35
dx_AD	IN_ADARB2	TSC22D3	0.10	0.09	1.03	0.304	0.759
dx_AD	IN_LAMP5_LHX6	TSC22D3	0.12	0.11	1.06	0.289	0.79
dx_AD	IN_LAMP5_RELN	TSC22D3	0.13	0.09	1.41	0.157	0.677
dx_AD	IN_PVALB	TSC22D3	0.06	0.07	0.85	0.395	0.854
dx_AD	IN_PVALB_CHC	TSC22D3	0.04	0.12	0.37	0.711	0.957
dx_AD	IN_SST	TSC22D3	0.13	0.09	1.51	0.132	0.584
dx_AD	IN_VIP	TSC22D3	0.04	0.07	0.60	0.55	0.805
dx_AD	Micro	TSC22D3	0.40	0.15	2.69	0.00719	0.0744
dx_AD	OPC	TSC22D3	0.02	0.05	0.34	0.735	0.95
dx_AD	Oligo	TSC22D3	0.11	0.05	2.50	0.0125	0.0898
dx_AD	PC	TSC22D3	0.15	0.14	1.05	0.294	0.979
dx_AD	PVM	TSC22D3	-0.05	0.74	-0.06	0.951	0.992
dx_AD	SMC	TSC22D3	0.41	0.28	1.43	0.152	0.95
dx_AD	VLMC	TSC22D3	0.04	0.19	0.24	0.813	0.932
dx_AD	Astro	TSC22D4	-0.09	0.04	-2.09	0.0366	0.166
dx_AD	EN_L2_3_IT	TSC22D4	0.04	0.06	0.71	0.477	0.731
dx_AD	EN_L3_5_IT_1	TSC22D4	0.02	0.10	0.18	0.861	0.954
dx_AD	EN_L3_5_IT_2	TSC22D4	0.01	0.07	0.19	0.853	0.947
dx_AD	EN_L3_5_IT_3	TSC22D4	-0.01	0.06	-0.10	0.924	0.971
dx_AD	EN_L6B	TSC22D4	-0.33	0.34	-0.98	0.328	0.713
dx_AD	EN_L6_CT	TSC22D4	-0.03	0.32	-0.09	0.928	0.98
dx_AD	EN_L6_IT_1	TSC22D4	-0.21	0.10	-2.02	0.0433	0.385
dx_AD	IN_ADARB2	TSC22D4	-0.06	0.10	-0.56	0.572	0.886
dx_AD	IN_LAMP5_RELN	TSC22D4	-0.15	0.11	-1.40	0.162	0.681
dx_AD	IN_PVALB	TSC22D4	0.07	0.07	0.97	0.332	0.819
dx_AD	IN_SST	TSC22D4	0.14	0.08	1.68	0.0937	0.521
dx_AD	IN_VIP	TSC22D4	0.04	0.08	0.46	0.647	0.856
dx_AD	Micro	TSC22D4	-0.01	0.05	-0.20	0.84	0.944
dx_AD	OPC	TSC22D4	0.04	0.05	0.75	0.452	0.862
dx_AD	Oligo	TSC22D4	-0.11	0.04	-2.68	0.0074	0.0647
dx_AD	Astro	TSEN15	0.23	0.06	4.00	6.2e-05	0.00246
dx_AD	EN_L2_3_IT	TSEN15	0.01	0.04	0.21	0.832	0.931
dx_AD	EN_L3_5_IT_1	TSEN15	0.08	0.06	1.41	0.159	0.486
dx_AD	EN_L3_5_IT_2	TSEN15	-0.01	0.05	-0.22	0.827	0.935
dx_AD	EN_L3_5_IT_3	TSEN15	0.00	0.05	0.01	0.996	0.999
dx_AD	EN_L5_6_NP	TSEN15	-0.04	0.08	-0.55	0.581	0.932
dx_AD	EN_L5_ET	TSEN15	0.47	0.46	1.04	0.3	0.999
dx_AD	EN_L6B	TSEN15	-0.04	0.07	-0.56	0.579	0.866
dx_AD	EN_L6_CT	TSEN15	-0.10	0.07	-1.48	0.139	0.53
dx_AD	EN_L6_IT_1	TSEN15	-0.03	0.07	-0.46	0.648	0.918
dx_AD	EN_L6_IT_2	TSEN15	0.08	0.07	1.19	0.232	0.804
dx_AD	Endo	TSEN15	-0.38	0.40	-0.95	0.344	0.858
dx_AD	IN_ADARB2	TSEN15	0.04	0.07	0.54	0.588	0.891
dx_AD	IN_LAMP5_LHX6	TSEN15	0.12	0.07	1.78	0.0757	0.539
dx_AD	IN_LAMP5_RELN	TSEN15	-0.03	0.06	-0.52	0.602	0.927
dx_AD	IN_PVALB	TSEN15	0.05	0.05	1.06	0.289	0.795
dx_AD	IN_PVALB_CHC	TSEN15	0.08	0.08	1.06	0.289	0.805
dx_AD	IN_SST	TSEN15	0.06	0.06	0.97	0.332	0.767
dx_AD	IN_VIP	TSEN15	0.01	0.05	0.22	0.825	0.937
dx_AD	Micro	TSEN15	0.03	0.05	0.56	0.578	0.83
dx_AD	OPC	TSEN15	0.07	0.04	1.72	0.0859	0.616
dx_AD	Oligo	TSEN15	0.18	0.04	4.66	3.16e-06	0.000536
dx_AD	PC	TSEN15	-0.21	0.41	-0.52	0.602	0.993
dx_AD	Astro	TSEN2	-0.07	0.04	-1.76	0.0779	0.259
dx_AD	EN_L2_3_IT	TSEN2	-0.05	0.03	-1.76	0.0792	0.306
dx_AD	EN_L3_5_IT_1	TSEN2	0.02	0.05	0.37	0.713	0.899
dx_AD	EN_L3_5_IT_2	TSEN2	-0.04	0.04	-1.21	0.228	0.545
dx_AD	EN_L3_5_IT_3	TSEN2	-0.02	0.04	-0.63	0.532	0.763
dx_AD	EN_L5_6_NP	TSEN2	0.01	0.06	0.21	0.836	0.981
dx_AD	EN_L5_ET	TSEN2	0.20	0.35	0.56	0.575	0.999
dx_AD	EN_L6B	TSEN2	-0.00	0.06	-0.08	0.932	0.983
dx_AD	EN_L6_CT	TSEN2	0.00	0.05	0.09	0.93	0.98
dx_AD	EN_L6_IT_1	TSEN2	-0.06	0.05	-1.18	0.236	0.707
dx_AD	EN_L6_IT_2	TSEN2	-0.04	0.06	-0.73	0.463	0.917
dx_AD	Endo	TSEN2	-0.19	0.39	-0.48	0.631	0.945
dx_AD	IN_ADARB2	TSEN2	-0.07	0.05	-1.34	0.181	0.666
dx_AD	IN_LAMP5_LHX6	TSEN2	-0.02	0.05	-0.44	0.661	0.934
dx_AD	IN_LAMP5_RELN	TSEN2	-0.02	0.05	-0.41	0.685	0.945
dx_AD	IN_PVALB	TSEN2	0.01	0.04	0.19	0.85	0.978
dx_AD	IN_PVALB_CHC	TSEN2	0.01	0.06	0.10	0.92	0.991
dx_AD	IN_SST	TSEN2	-0.02	0.04	-0.52	0.601	0.893
dx_AD	IN_VIP	TSEN2	-0.04	0.04	-1.07	0.287	0.616
dx_AD	Micro	TSEN2	0.02	0.06	0.29	0.771	0.917
dx_AD	OPC	TSEN2	-0.05	0.04	-1.32	0.188	0.714
dx_AD	Oligo	TSEN2	-0.09	0.03	-2.75	0.00597	0.0566
dx_AD	VLMC	TSEN2	0.05	0.12	0.41	0.684	0.882
dx_AD	Astro	TSEN34	0.04	0.07	0.58	0.563	0.77
dx_AD	EN_L2_3_IT	TSEN34	-0.04	0.08	-0.52	0.605	0.812
dx_AD	EN_L3_5_IT_2	TSEN34	-0.11	0.09	-1.24	0.215	0.53
dx_AD	EN_L3_5_IT_3	TSEN34	-0.00	0.10	-0.00	0.997	0.999
dx_AD	IN_PVALB	TSEN34	-0.08	0.11	-0.72	0.471	0.882
dx_AD	IN_VIP	TSEN34	0.02	0.10	0.18	0.861	0.951
dx_AD	OPC	TSEN34	-0.05	0.08	-0.63	0.528	0.889
dx_AD	Oligo	TSEN34	-0.07	0.05	-1.28	0.201	0.446
dx_AD	Astro	TSEN54	0.08	0.05	1.62	0.104	0.304
dx_AD	EN_L2_3_IT	TSEN54	-0.06	0.05	-1.36	0.173	0.452
dx_AD	EN_L3_5_IT_1	TSEN54	-0.06	0.08	-0.76	0.45	0.757
dx_AD	EN_L3_5_IT_2	TSEN54	-0.08	0.06	-1.36	0.175	0.482
dx_AD	EN_L3_5_IT_3	TSEN54	-0.15	0.07	-2.21	0.0271	0.145
dx_AD	EN_L5_6_NP	TSEN54	-0.02	0.10	-0.24	0.808	0.975
dx_AD	EN_L6B	TSEN54	-0.10	0.10	-0.99	0.321	0.708
dx_AD	EN_L6_CT	TSEN54	-0.13	0.10	-1.27	0.205	0.611
dx_AD	EN_L6_IT_1	TSEN54	-0.01	0.08	-0.16	0.87	0.975
dx_AD	EN_L6_IT_2	TSEN54	-0.08	0.10	-0.84	0.4	0.897
dx_AD	IN_ADARB2	TSEN54	-0.07	0.10	-0.69	0.489	0.86
dx_AD	IN_LAMP5_LHX6	TSEN54	-0.16	0.09	-1.71	0.0873	0.57
dx_AD	IN_LAMP5_RELN	TSEN54	0.00	0.10	0.02	0.988	0.998
dx_AD	IN_PVALB	TSEN54	-0.07	0.06	-1.21	0.226	0.747
dx_AD	IN_SST	TSEN54	-0.05	0.09	-0.56	0.576	0.883
dx_AD	IN_VIP	TSEN54	-0.05	0.06	-0.80	0.426	0.722
dx_AD	Micro	TSEN54	-0.09	0.08	-1.08	0.28	0.602
dx_AD	OPC	TSEN54	-0.07	0.06	-1.18	0.236	0.751
dx_AD	Oligo	TSEN54	0.07	0.04	1.75	0.0803	0.265
dx_AD	Astro	TSFM	-0.18	0.09	-2.06	0.0391	0.172
dx_AD	EN_L2_3_IT	TSFM	-0.07	0.06	-1.08	0.278	0.568
dx_AD	EN_L3_5_IT_1	TSFM	0.74	0.35	2.09	0.0368	0.244
dx_AD	EN_L3_5_IT_2	TSFM	0.00	0.08	0.03	0.976	0.99
dx_AD	EN_L3_5_IT_3	TSFM	-0.05	0.08	-0.60	0.549	0.773
dx_AD	EN_L6_CT	TSFM	-0.28	0.32	-0.88	0.379	0.768
dx_AD	EN_L6_IT_1	TSFM	-0.11	0.10	-1.01	0.312	0.762
dx_AD	IN_PVALB	TSFM	-0.16	0.08	-1.95	0.0517	0.46
dx_AD	IN_SST	TSFM	-0.19	0.11	-1.83	0.0674	0.464
dx_AD	IN_VIP	TSFM	-0.12	0.09	-1.42	0.155	0.473
dx_AD	Oligo	TSFM	-0.11	0.06	-1.80	0.0715	0.249
dx_AD	Astro	TSG101	-0.06	0.03	-1.67	0.0956	0.29
dx_AD	EN_L2_3_IT	TSG101	0.01	0.02	0.36	0.718	0.877
dx_AD	EN_L3_5_IT_1	TSG101	0.05	0.04	1.05	0.295	0.638
dx_AD	EN_L3_5_IT_2	TSG101	0.01	0.03	0.20	0.842	0.942
dx_AD	EN_L3_5_IT_3	TSG101	0.04	0.03	1.30	0.192	0.454
dx_AD	EN_L5_6_NP	TSG101	-0.03	0.06	-0.45	0.649	0.948
dx_AD	EN_L5_ET	TSG101	-0.70	0.53	-1.31	0.192	0.999
dx_AD	EN_L6B	TSG101	-0.01	0.06	-0.17	0.862	0.965
dx_AD	EN_L6_CT	TSG101	-0.03	0.05	-0.55	0.582	0.876
dx_AD	EN_L6_IT_1	TSG101	0.01	0.05	0.12	0.906	0.982
dx_AD	EN_L6_IT_2	TSG101	0.01	0.06	0.21	0.83	0.977
dx_AD	Endo	TSG101	0.16	0.27	0.61	0.545	0.925
dx_AD	IN_ADARB2	TSG101	-0.01	0.05	-0.11	0.91	0.986
dx_AD	IN_LAMP5_LHX6	TSG101	-0.04	0.06	-0.59	0.558	0.909
dx_AD	IN_LAMP5_RELN	TSG101	0.02	0.05	0.40	0.688	0.946
dx_AD	IN_PVALB	TSG101	0.04	0.04	1.18	0.238	0.757
dx_AD	IN_PVALB_CHC	TSG101	-0.04	0.08	-0.53	0.594	0.924
dx_AD	IN_SST	TSG101	0.01	0.04	0.29	0.769	0.947
dx_AD	IN_VIP	TSG101	0.06	0.03	1.76	0.0782	0.353
dx_AD	Micro	TSG101	0.06	0.04	1.34	0.179	0.483
dx_AD	OPC	TSG101	0.04	0.04	1.01	0.315	0.801
dx_AD	Oligo	TSG101	0.05	0.03	1.70	0.0888	0.281
dx_AD	PC	TSG101	0.06	0.11	0.54	0.589	0.993
dx_AD	VLMC	TSG101	-0.03	0.11	-0.25	0.8	0.926
dx_AD	Astro	TSGA10	0.04	0.05	0.94	0.348	0.601
dx_AD	EN_L2_3_IT	TSGA10	-0.01	0.04	-0.20	0.841	0.935
dx_AD	EN_L3_5_IT_1	TSGA10	0.07	0.05	1.47	0.142	0.461
dx_AD	EN_L3_5_IT_2	TSGA10	-0.04	0.04	-0.94	0.347	0.66
dx_AD	EN_L3_5_IT_3	TSGA10	0.04	0.04	0.96	0.337	0.611
dx_AD	EN_L5_6_NP	TSGA10	0.05	0.06	0.73	0.468	0.902
dx_AD	EN_L5_ET	TSGA10	0.21	0.33	0.65	0.516	0.999
dx_AD	EN_L6B	TSGA10	0.10	0.07	1.55	0.121	0.49
dx_AD	EN_L6_CT	TSGA10	0.06	0.06	1.10	0.273	0.683
dx_AD	EN_L6_IT_1	TSGA10	-0.06	0.05	-1.16	0.245	0.716
dx_AD	EN_L6_IT_2	TSGA10	-0.03	0.07	-0.41	0.685	0.959
dx_AD	Endo	TSGA10	0.03	0.31	0.11	0.916	0.992
dx_AD	IN_ADARB2	TSGA10	0.01	0.06	0.21	0.835	0.965
dx_AD	IN_LAMP5_LHX6	TSGA10	0.01	0.08	0.13	0.895	0.984
dx_AD	IN_LAMP5_RELN	TSGA10	-0.03	0.08	-0.40	0.691	0.948
dx_AD	IN_PVALB	TSGA10	0.01	0.05	0.22	0.824	0.974
dx_AD	IN_PVALB_CHC	TSGA10	-0.02	0.08	-0.25	0.805	0.971
dx_AD	IN_SST	TSGA10	0.05	0.06	0.77	0.443	0.823
dx_AD	IN_VIP	TSGA10	0.10	0.05	1.95	0.0512	0.29
dx_AD	Micro	TSGA10	0.01	0.08	0.08	0.938	0.98
dx_AD	OPC	TSGA10	0.06	0.05	1.38	0.169	0.701
dx_AD	Oligo	TSGA10	-0.05	0.05	-1.17	0.243	0.496
dx_AD	Astro	TSHR	-0.01	0.12	-0.06	0.953	0.98
dx_AD	EN_L2_3_IT	TSHR	0.19	0.11	1.66	0.0968	0.339
dx_AD	EN_L3_5_IT_1	TSHR	0.21	0.13	1.60	0.109	0.405
dx_AD	EN_L3_5_IT_2	TSHR	0.28	0.12	2.32	0.0204	0.151
dx_AD	EN_L3_5_IT_3	TSHR	0.29	0.12	2.39	0.0167	0.108
dx_AD	EN_L5_6_NP	TSHR	0.33	0.17	2.00	0.0459	0.588
dx_AD	EN_L5_ET	TSHR	1.62	0.76	2.13	0.0329	0.888
dx_AD	EN_L6B	TSHR	0.56	0.16	3.52	0.000435	0.0244
dx_AD	EN_L6_CT	TSHR	0.24	0.15	1.61	0.108	0.471
dx_AD	EN_L6_IT_1	TSHR	0.20	0.16	1.29	0.198	0.675
dx_AD	EN_L6_IT_2	TSHR	0.12	0.18	0.70	0.482	0.919
dx_AD	IN_ADARB2	TSHR	-0.00	0.14	-0.03	0.978	0.998
dx_AD	IN_LAMP5_LHX6	TSHR	0.22	0.17	1.30	0.194	0.722
dx_AD	IN_LAMP5_RELN	TSHR	0.06	0.15	0.41	0.683	0.945
dx_AD	IN_PVALB	TSHR	0.01	0.12	0.11	0.916	0.989
dx_AD	IN_PVALB_CHC	TSHR	-0.13	0.16	-0.80	0.425	0.872
dx_AD	IN_SST	TSHR	0.09	0.13	0.72	0.472	0.837
dx_AD	IN_VIP	TSHR	-0.09	0.12	-0.73	0.464	0.753
dx_AD	Micro	TSHR	0.49	0.15	3.16	0.00157	0.0275
dx_AD	OPC	TSHR	0.13	0.13	1.03	0.301	0.792
dx_AD	Oligo	TSHR	-0.17	0.09	-1.87	0.0618	0.229
dx_AD	PVM	TSHR	0.33	0.26	1.27	0.205	0.857
dx_AD	Astro	TSHZ1	0.07	0.05	1.53	0.125	0.337
dx_AD	EN_L2_3_IT	TSHZ1	0.11	0.06	1.86	0.063	0.271
dx_AD	EN_L3_5_IT_1	TSHZ1	0.07	0.08	0.87	0.386	0.711
dx_AD	EN_L3_5_IT_2	TSHZ1	0.12	0.07	1.65	0.0983	0.361
dx_AD	EN_L3_5_IT_3	TSHZ1	0.19	0.06	3.43	0.000612	0.0114
dx_AD	EN_L5_6_NP	TSHZ1	-0.06	0.07	-0.85	0.397	0.879
dx_AD	EN_L5_ET	TSHZ1	0.07	0.51	0.14	0.888	0.999
dx_AD	EN_L6B	TSHZ1	0.20	0.07	2.74	0.00607	0.114
dx_AD	EN_L6_CT	TSHZ1	0.10	0.07	1.36	0.175	0.578
dx_AD	EN_L6_IT_1	TSHZ1	0.09	0.05	1.56	0.12	0.57
dx_AD	EN_L6_IT_2	TSHZ1	0.08	0.10	0.78	0.435	0.907
dx_AD	Endo	TSHZ1	0.05	0.12	0.39	0.698	0.958
dx_AD	IN_ADARB2	TSHZ1	0.12	0.06	2.00	0.0459	0.45
dx_AD	IN_LAMP5_LHX6	TSHZ1	0.02	0.08	0.25	0.803	0.965
dx_AD	IN_LAMP5_RELN	TSHZ1	0.14	0.06	2.33	0.0196	0.322
dx_AD	IN_PVALB	TSHZ1	0.01	0.06	0.17	0.867	0.98
dx_AD	IN_PVALB_CHC	TSHZ1	-0.03	0.11	-0.29	0.772	0.966
dx_AD	IN_SST	TSHZ1	-0.08	0.09	-0.85	0.396	0.802
dx_AD	IN_VIP	TSHZ1	0.03	0.04	0.59	0.558	0.81
dx_AD	Micro	TSHZ1	0.18	0.07	2.37	0.0176	0.13
dx_AD	OPC	TSHZ1	0.07	0.04	1.65	0.0997	0.632
dx_AD	Oligo	TSHZ1	-0.01	0.04	-0.12	0.901	0.96
dx_AD	PC	TSHZ1	0.06	0.12	0.54	0.587	0.993
dx_AD	PVM	TSHZ1	0.44	0.50	0.87	0.386	0.925
dx_AD	VLMC	TSHZ1	0.21	0.13	1.60	0.109	0.418
dx_AD	Astro	TSHZ2	0.38	0.12	3.25	0.00117	0.0183
dx_AD	EN_L2_3_IT	TSHZ2	-0.08	0.12	-0.67	0.504	0.75
dx_AD	EN_L3_5_IT_1	TSHZ2	-0.01	0.04	-0.27	0.786	0.925
dx_AD	EN_L3_5_IT_2	TSHZ2	-0.02	0.04	-0.39	0.695	0.882
dx_AD	EN_L3_5_IT_3	TSHZ2	-0.16	0.07	-2.31	0.021	0.123
dx_AD	EN_L5_6_NP	TSHZ2	0.05	0.03	1.56	0.118	0.707
dx_AD	EN_L5_ET	TSHZ2	0.47	0.79	0.60	0.546	0.999
dx_AD	EN_L6B	TSHZ2	0.59	0.18	3.26	0.0011	0.0439
dx_AD	EN_L6_CT	TSHZ2	0.13	0.13	0.96	0.338	0.737
dx_AD	EN_L6_IT_1	TSHZ2	-0.31	0.16	-1.98	0.0475	0.399
dx_AD	EN_L6_IT_2	TSHZ2	-0.07	0.24	-0.30	0.761	0.974
dx_AD	Endo	TSHZ2	0.30	0.18	1.63	0.102	0.665
dx_AD	IN_ADARB2	TSHZ2	0.21	0.09	2.34	0.0193	0.346
dx_AD	IN_LAMP5_RELN	TSHZ2	0.06	0.13	0.44	0.66	0.942
dx_AD	IN_PVALB	TSHZ2	-0.01	0.08	-0.14	0.888	0.983
dx_AD	IN_PVALB_CHC	TSHZ2	0.48	0.15	3.29	0.000988	0.061
dx_AD	IN_SST	TSHZ2	0.00	0.12	0.02	0.985	0.997
dx_AD	IN_VIP	TSHZ2	-0.03	0.06	-0.50	0.617	0.843
dx_AD	Micro	TSHZ2	-0.06	0.08	-0.73	0.467	0.76
dx_AD	OPC	TSHZ2	0.08	0.09	0.88	0.381	0.834
dx_AD	Oligo	TSHZ2	-0.07	0.05	-1.27	0.204	0.45
dx_AD	VLMC	TSHZ2	0.25	0.43	0.57	0.568	0.822
dx_AD	Astro	TSHZ3	0.18	0.06	2.95	0.00321	0.0356
dx_AD	EN_L2_3_IT	TSHZ3	0.07	0.06	1.13	0.259	0.549
dx_AD	EN_L3_5_IT_1	TSHZ3	-0.01	0.04	-0.29	0.772	0.92
dx_AD	EN_L3_5_IT_2	TSHZ3	-0.05	0.04	-1.39	0.165	0.469
dx_AD	EN_L3_5_IT_3	TSHZ3	0.06	0.04	1.48	0.139	0.38
dx_AD	EN_L5_6_NP	TSHZ3	0.11	0.05	2.41	0.0157	0.445
dx_AD	EN_L5_ET	TSHZ3	-0.45	0.48	-0.94	0.346	0.999
dx_AD	EN_L6B	TSHZ3	0.09	0.06	1.49	0.137	0.512
dx_AD	EN_L6_CT	TSHZ3	0.08	0.05	1.75	0.0797	0.408
dx_AD	EN_L6_IT_1	TSHZ3	0.07	0.06	1.17	0.243	0.714
dx_AD	EN_L6_IT_2	TSHZ3	0.18	0.14	1.26	0.208	0.784
dx_AD	Endo	TSHZ3	-0.04	0.33	-0.11	0.911	0.992
dx_AD	IN_ADARB2	TSHZ3	0.25	0.08	3.29	0.000997	0.105
dx_AD	IN_LAMP5_LHX6	TSHZ3	-0.01	0.11	-0.08	0.933	0.992
dx_AD	IN_LAMP5_RELN	TSHZ3	-0.06	0.36	-0.17	0.861	0.979
dx_AD	IN_PVALB	TSHZ3	0.08	0.04	2.08	0.0372	0.409
dx_AD	IN_PVALB_CHC	TSHZ3	0.10	0.09	1.17	0.242	0.768
dx_AD	IN_SST	TSHZ3	0.08	0.04	1.97	0.0491	0.414
dx_AD	IN_VIP	TSHZ3	0.04	0.06	0.62	0.534	0.796
dx_AD	Micro	TSHZ3	0.85	0.13	6.66	2.71e-11	1.08e-08
dx_AD	OPC	TSHZ3	0.04	0.04	0.93	0.354	0.819
dx_AD	Oligo	TSHZ3	0.11	0.07	1.64	0.102	0.304
dx_AD	PC	TSHZ3	-0.08	0.12	-0.67	0.504	0.993
dx_AD	PVM	TSHZ3	-0.19	0.22	-0.87	0.385	0.925
dx_AD	VLMC	TSHZ3	0.16	0.13	1.29	0.197	0.537
dx_AD	Astro	TSKS	-0.25	0.12	-2.09	0.037	0.167
dx_AD	EN_L2_3_IT	TSKS	0.08	0.11	0.73	0.468	0.724
dx_AD	Oligo	TSKS	-0.28	0.09	-3.18	0.00145	0.0244
dx_AD	Astro	TSN	-0.07	0.04	-1.83	0.0678	0.239
dx_AD	EN_L2_3_IT	TSN	0.03	0.03	0.87	0.385	0.665
dx_AD	EN_L3_5_IT_1	TSN	0.06	0.05	1.05	0.293	0.637
dx_AD	EN_L3_5_IT_2	TSN	0.02	0.04	0.44	0.657	0.861
dx_AD	EN_L3_5_IT_3	TSN	0.06	0.04	1.67	0.0943	0.305
dx_AD	EN_L5_6_NP	TSN	0.05	0.09	0.59	0.553	0.928
dx_AD	EN_L5_ET	TSN	-1.12	0.60	-1.86	0.0624	0.956
dx_AD	EN_L6B	TSN	0.01	0.08	0.14	0.887	0.972
dx_AD	EN_L6_CT	TSN	0.01	0.06	0.08	0.933	0.981
dx_AD	EN_L6_IT_1	TSN	-0.03	0.06	-0.42	0.677	0.927
dx_AD	EN_L6_IT_2	TSN	0.03	0.08	0.35	0.727	0.97
dx_AD	Endo	TSN	0.04	0.33	0.12	0.906	0.992
dx_AD	IN_ADARB2	TSN	0.18	0.07	2.46	0.0139	0.307
dx_AD	IN_LAMP5_LHX6	TSN	0.01	0.08	0.08	0.939	0.993
dx_AD	IN_LAMP5_RELN	TSN	0.05	0.07	0.83	0.405	0.86
dx_AD	IN_PVALB	TSN	-0.03	0.05	-0.69	0.488	0.889
dx_AD	IN_PVALB_CHC	TSN	0.04	0.09	0.44	0.663	0.946
dx_AD	IN_SST	TSN	0.07	0.06	1.15	0.248	0.707
dx_AD	IN_VIP	TSN	-0.02	0.04	-0.38	0.704	0.884
dx_AD	Micro	TSN	-0.00	0.06	-0.02	0.984	0.994
dx_AD	OPC	TSN	0.01	0.05	0.30	0.768	0.956
dx_AD	Oligo	TSN	-0.05	0.03	-1.66	0.096	0.293
dx_AD	Astro	TSNARE1	0.17	0.06	3.07	0.00217	0.0279
dx_AD	EN_L2_3_IT	TSNARE1	0.01	0.03	0.32	0.747	0.891
dx_AD	EN_L3_5_IT_1	TSNARE1	0.06	0.05	1.16	0.244	0.587
dx_AD	EN_L3_5_IT_2	TSNARE1	0.01	0.04	0.38	0.704	0.886
dx_AD	EN_L3_5_IT_3	TSNARE1	0.07	0.04	1.74	0.0818	0.281
dx_AD	EN_L5_6_NP	TSNARE1	-0.00	0.07	-0.04	0.965	0.994
dx_AD	EN_L5_ET	TSNARE1	-0.45	0.48	-0.92	0.355	0.999
dx_AD	EN_L6B	TSNARE1	0.02	0.06	0.32	0.747	0.929
dx_AD	EN_L6_CT	TSNARE1	0.02	0.05	0.42	0.673	0.911
dx_AD	EN_L6_IT_1	TSNARE1	0.05	0.05	0.90	0.368	0.797
dx_AD	EN_L6_IT_2	TSNARE1	0.06	0.08	0.73	0.464	0.917
dx_AD	IN_ADARB2	TSNARE1	0.01	0.05	0.09	0.925	0.988
dx_AD	IN_LAMP5_LHX6	TSNARE1	0.07	0.07	0.96	0.338	0.824
dx_AD	IN_LAMP5_RELN	TSNARE1	0.05	0.06	0.82	0.411	0.863
dx_AD	IN_PVALB	TSNARE1	-0.03	0.04	-0.84	0.402	0.857
dx_AD	IN_PVALB_CHC	TSNARE1	-0.07	0.07	-0.93	0.354	0.838
dx_AD	IN_SST	TSNARE1	0.00	0.05	0.00	0.996	0.999
dx_AD	IN_VIP	TSNARE1	0.06	0.04	1.71	0.0882	0.372
dx_AD	Micro	TSNARE1	0.18	0.07	2.58	0.0099	0.0903
dx_AD	OPC	TSNARE1	0.07	0.04	1.58	0.114	0.651
dx_AD	Oligo	TSNARE1	0.18	0.04	4.30	1.72e-05	0.0016
dx_AD	Astro	TSNAX-DISC1	0.01	0.07	0.07	0.944	0.976
dx_AD	EN_L2_3_IT	TSNAX-DISC1	-0.10	0.07	-1.49	0.136	0.402
dx_AD	EN_L3_5_IT_2	TSNAX-DISC1	-0.09	0.10	-0.97	0.332	0.647
dx_AD	EN_L3_5_IT_3	TSNAX-DISC1	-0.09	0.09	-1.06	0.291	0.565
dx_AD	EN_L6_IT_1	TSNAX-DISC1	0.49	0.34	1.43	0.152	0.617
dx_AD	Endo	TSNAX-DISC1	-0.37	0.36	-1.02	0.309	0.834
dx_AD	IN_PVALB	TSNAX-DISC1	-0.04	0.09	-0.39	0.698	0.947
dx_AD	IN_VIP	TSNAX-DISC1	-0.02	0.10	-0.23	0.816	0.932
dx_AD	Micro	TSNAX-DISC1	0.01	0.10	0.05	0.96	0.988
dx_AD	OPC	TSNAX-DISC1	0.10	0.10	1.00	0.316	0.802
dx_AD	Oligo	TSNAX-DISC1	-0.10	0.05	-1.82	0.0684	0.243
dx_AD	Astro	TSNAXIP1	0.07	0.06	1.25	0.211	0.458
dx_AD	EN_L2_3_IT	TSNAXIP1	-0.05	0.05	-0.97	0.333	0.62
dx_AD	EN_L3_5_IT_1	TSNAXIP1	-0.09	0.09	-0.99	0.32	0.659
dx_AD	EN_L3_5_IT_2	TSNAXIP1	-0.01	0.07	-0.22	0.829	0.936
dx_AD	EN_L3_5_IT_3	TSNAXIP1	-0.01	0.06	-0.16	0.87	0.949
dx_AD	EN_L5_6_NP	TSNAXIP1	-0.37	0.32	-1.17	0.241	0.81
dx_AD	EN_L6B	TSNAXIP1	0.06	0.11	0.52	0.6	0.874
dx_AD	EN_L6_CT	TSNAXIP1	-0.08	0.10	-0.80	0.424	0.8
dx_AD	EN_L6_IT_1	TSNAXIP1	0.06	0.10	0.63	0.532	0.877
dx_AD	EN_L6_IT_2	TSNAXIP1	0.02	0.10	0.25	0.803	0.976
dx_AD	IN_PVALB	TSNAXIP1	-0.08	0.06	-1.26	0.206	0.729
dx_AD	IN_SST	TSNAXIP1	-0.11	0.09	-1.27	0.202	0.671
dx_AD	IN_VIP	TSNAXIP1	0.00	0.07	0.06	0.954	0.986
dx_AD	OPC	TSNAXIP1	-0.10	0.10	-1.02	0.309	0.796
dx_AD	Oligo	TSNAXIP1	-0.01	0.05	-0.14	0.888	0.953
dx_AD	EN_L2_3_IT	TSPAN1	-0.00	0.10	-0.01	0.991	0.997
dx_AD	EN_L3_5_IT_2	TSPAN1	-0.05	0.12	-0.40	0.69	0.879
dx_AD	EN_L3_5_IT_3	TSPAN1	-0.45	0.33	-1.37	0.172	0.428
dx_AD	Oligo	TSPAN1	0.07	0.11	0.66	0.509	0.733
dx_AD	Astro	TSPAN10	0.01	0.09	0.11	0.916	0.964
dx_AD	EN_L2_3_IT	TSPAN10	-0.11	0.13	-0.86	0.389	0.667
dx_AD	Oligo	TSPAN10	-0.06	0.10	-0.67	0.504	0.729
dx_AD	Astro	TSPAN11	0.18	0.10	1.83	0.0673	0.238
dx_AD	EN_L2_3_IT	TSPAN11	-0.09	0.10	-0.90	0.368	0.65
dx_AD	EN_L3_5_IT_1	TSPAN11	-0.05	0.33	-0.16	0.876	0.96
dx_AD	EN_L3_5_IT_2	TSPAN11	-0.09	0.14	-0.67	0.5	0.775
dx_AD	EN_L3_5_IT_3	TSPAN11	-0.24	0.11	-2.06	0.0399	0.183
dx_AD	EN_L5_6_NP	TSPAN11	-0.78	0.55	-1.40	0.16	0.753
dx_AD	EN_L6B	TSPAN11	0.26	0.47	0.55	0.58	0.867
dx_AD	EN_L6_IT_1	TSPAN11	-0.00	0.45	-0.00	0.997	0.999
dx_AD	IN_ADARB2	TSPAN11	-0.05	0.12	-0.37	0.71	0.931
dx_AD	IN_PVALB	TSPAN11	0.05	0.08	0.60	0.551	0.91
dx_AD	IN_VIP	TSPAN11	-0.20	0.09	-2.25	0.0244	0.209
dx_AD	OPC	TSPAN11	0.15	0.05	2.97	0.00296	0.219
dx_AD	Oligo	TSPAN11	0.13	0.14	0.94	0.347	0.599
dx_AD	Astro	TSPAN12	0.01	0.08	0.16	0.873	0.944
dx_AD	EN_L2_3_IT	TSPAN12	0.16	0.13	1.17	0.242	0.531
dx_AD	EN_L5_6_NP	TSPAN12	0.13	0.12	1.03	0.305	0.839
dx_AD	IN_PVALB	TSPAN12	-0.02	0.11	-0.16	0.874	0.981
dx_AD	OPC	TSPAN12	0.05	0.08	0.63	0.529	0.89
dx_AD	Astro	TSPAN13	-0.07	0.08	-0.86	0.392	0.639
dx_AD	EN_L2_3_IT	TSPAN13	0.02	0.04	0.61	0.543	0.775
dx_AD	EN_L3_5_IT_1	TSPAN13	0.03	0.04	0.64	0.521	0.801
dx_AD	EN_L3_5_IT_2	TSPAN13	0.02	0.04	0.42	0.676	0.872
dx_AD	EN_L3_5_IT_3	TSPAN13	0.02	0.04	0.46	0.647	0.835
dx_AD	EN_L5_6_NP	TSPAN13	0.00	0.07	0.06	0.954	0.992
dx_AD	EN_L5_ET	TSPAN13	0.81	0.46	1.74	0.0822	0.963
dx_AD	EN_L6B	TSPAN13	-0.01	0.06	-0.18	0.861	0.965
dx_AD	EN_L6_CT	TSPAN13	0.10	0.06	1.75	0.08	0.408
dx_AD	EN_L6_IT_1	TSPAN13	-0.01	0.06	-0.25	0.802	0.957
dx_AD	EN_L6_IT_2	TSPAN13	-0.07	0.06	-1.15	0.25	0.814
dx_AD	IN_ADARB2	TSPAN13	0.04	0.06	0.61	0.54	0.876
dx_AD	IN_LAMP5_LHX6	TSPAN13	0.05	0.07	0.70	0.481	0.884
dx_AD	IN_LAMP5_RELN	TSPAN13	-0.01	0.05	-0.17	0.864	0.979
dx_AD	IN_PVALB	TSPAN13	-0.03	0.05	-0.71	0.476	0.885
dx_AD	IN_PVALB_CHC	TSPAN13	-0.00	0.09	-0.01	0.995	0.999
dx_AD	IN_SST	TSPAN13	-0.09	0.06	-1.68	0.0929	0.518
dx_AD	IN_VIP	TSPAN13	0.01	0.04	0.32	0.75	0.906
dx_AD	Micro	TSPAN13	0.04	0.11	0.40	0.686	0.883
dx_AD	OPC	TSPAN13	-0.07	0.05	-1.34	0.181	0.708
dx_AD	Oligo	TSPAN13	-0.01	0.08	-0.12	0.908	0.963
dx_AD	Adaptive	TSPAN14	-0.20	0.15	-1.32	0.187	0.847
dx_AD	Astro	TSPAN14	0.07	0.06	1.32	0.186	0.426
dx_AD	EN_L2_3_IT	TSPAN14	0.00	0.03	0.05	0.962	0.985
dx_AD	EN_L3_5_IT_1	TSPAN14	-0.13	0.06	-2.26	0.024	0.197
dx_AD	EN_L3_5_IT_2	TSPAN14	-0.01	0.05	-0.25	0.804	0.927
dx_AD	EN_L3_5_IT_3	TSPAN14	0.07	0.05	1.61	0.108	0.329
dx_AD	EN_L5_6_NP	TSPAN14	0.12	0.09	1.36	0.175	0.765
dx_AD	EN_L6B	TSPAN14	-0.05	0.07	-0.74	0.457	0.802
dx_AD	EN_L6_CT	TSPAN14	0.04	0.08	0.49	0.623	0.892
dx_AD	EN_L6_IT_1	TSPAN14	-0.11	0.06	-1.91	0.0561	0.424
dx_AD	EN_L6_IT_2	TSPAN14	-0.12	0.14	-0.82	0.415	0.903
dx_AD	Endo	TSPAN14	0.06	0.08	0.72	0.47	0.905
dx_AD	IN_ADARB2	TSPAN14	-0.00	0.07	-0.07	0.942	0.992
dx_AD	IN_LAMP5_LHX6	TSPAN14	0.03	0.08	0.44	0.663	0.935
dx_AD	IN_LAMP5_RELN	TSPAN14	0.17	0.06	2.62	0.00882	0.219
dx_AD	IN_PVALB	TSPAN14	0.12	0.06	1.84	0.0659	0.504
dx_AD	IN_SST	TSPAN14	-0.03	0.08	-0.42	0.672	0.918
dx_AD	IN_VIP	TSPAN14	0.10	0.06	1.58	0.114	0.416
dx_AD	Micro	TSPAN14	0.08	0.05	1.59	0.112	0.384
dx_AD	OPC	TSPAN14	0.19	0.07	2.74	0.00614	0.291
dx_AD	Oligo	TSPAN14	0.17	0.06	3.01	0.00259	0.0345
dx_AD	PC	TSPAN14	0.09	0.12	0.75	0.451	0.986
dx_AD	PVM	TSPAN14	-0.00	0.12	-0.01	0.992	0.998
dx_AD	VLMC	TSPAN14	0.47	0.13	3.55	0.000387	0.0273
dx_AD	Astro	TSPAN15	0.15	0.06	2.60	0.00924	0.0701
dx_AD	EN_L2_3_IT	TSPAN15	-0.02	0.09	-0.18	0.859	0.943
dx_AD	EN_L3_5_IT_2	TSPAN15	0.61	0.40	1.50	0.134	0.423
dx_AD	EN_L3_5_IT_3	TSPAN15	0.03	0.11	0.24	0.807	0.92
dx_AD	Endo	TSPAN15	0.25	0.33	0.76	0.449	0.896
dx_AD	IN_VIP	TSPAN15	0.02	0.08	0.20	0.842	0.943
dx_AD	Micro	TSPAN15	0.06	0.08	0.78	0.434	0.736
dx_AD	OPC	TSPAN15	0.09	0.05	1.68	0.0926	0.622
dx_AD	Oligo	TSPAN15	0.01	0.04	0.30	0.765	0.893
dx_AD	Astro	TSPAN16	-0.12	0.10	-1.23	0.219	0.466
dx_AD	EN_L2_3_IT	TSPAN16	-0.09	0.09	-0.96	0.338	0.624
dx_AD	EN_L3_5_IT_2	TSPAN16	-0.12	0.11	-1.11	0.267	0.585
dx_AD	EN_L3_5_IT_3	TSPAN16	-0.04	0.11	-0.39	0.695	0.861
dx_AD	EN_L6_IT_1	TSPAN16	0.31	0.44	0.70	0.481	0.855
dx_AD	IN_PVALB	TSPAN16	0.54	0.42	1.29	0.196	0.721
dx_AD	Oligo	TSPAN16	-0.07	0.09	-0.76	0.445	0.682
dx_AD	Astro	TSPAN17	0.18	0.07	2.79	0.00533	0.0499
dx_AD	EN_L2_3_IT	TSPAN17	0.21	0.06	3.30	0.00095	0.0265
dx_AD	EN_L3_5_IT_1	TSPAN17	0.17	0.10	1.58	0.114	0.413
dx_AD	EN_L3_5_IT_2	TSPAN17	0.01	0.08	0.15	0.878	0.958
dx_AD	EN_L3_5_IT_3	TSPAN17	0.03	0.08	0.31	0.753	0.895
dx_AD	EN_L6_CT	TSPAN17	0.48	0.44	1.11	0.269	0.678
dx_AD	EN_L6_IT_1	TSPAN17	0.02	0.10	0.19	0.849	0.968
dx_AD	EN_L6_IT_2	TSPAN17	0.16	0.11	1.44	0.15	0.733
dx_AD	IN_PVALB	TSPAN17	-0.05	0.08	-0.63	0.529	0.903
dx_AD	IN_SST	TSPAN17	0.04	0.11	0.31	0.755	0.942
dx_AD	IN_VIP	TSPAN17	0.00	0.08	0.06	0.954	0.986
dx_AD	Micro	TSPAN17	0.06	0.08	0.70	0.483	0.773
dx_AD	OPC	TSPAN17	0.13	0.09	1.54	0.123	0.661
dx_AD	Oligo	TSPAN17	0.04	0.06	0.75	0.45	0.687
dx_AD	Astro	TSPAN18	-0.14	0.12	-1.18	0.236	0.487
dx_AD	EN_L2_3_IT	TSPAN18	0.07	0.18	0.42	0.673	0.852
dx_AD	EN_L3_5_IT_2	TSPAN18	0.14	0.18	0.77	0.443	0.733
dx_AD	EN_L3_5_IT_3	TSPAN18	-0.06	0.18	-0.35	0.73	0.88
dx_AD	EN_L5_ET	TSPAN18	0.44	0.62	0.70	0.481	0.999
dx_AD	EN_L6_CT	TSPAN18	-0.35	0.15	-2.42	0.0155	0.171
dx_AD	IN_ADARB2	TSPAN18	0.24	0.13	1.77	0.0769	0.534
dx_AD	IN_LAMP5_RELN	TSPAN18	-0.15	0.08	-1.89	0.0592	0.503
dx_AD	IN_VIP	TSPAN18	0.28	0.08	3.55	0.000392	0.0271
dx_AD	OPC	TSPAN18	0.20	0.13	1.55	0.121	0.659
dx_AD	Oligo	TSPAN18	0.32	0.13	2.43	0.015	0.1
dx_AD	VLMC	TSPAN18	0.68	0.17	3.89	0.000101	0.0212
dx_AD	Astro	TSPAN19	-0.25	0.43	-0.59	0.557	0.765
dx_AD	EN_L2_3_IT	TSPAN19	-0.07	0.08	-0.88	0.379	0.659
dx_AD	EN_L3_5_IT_2	TSPAN19	0.23	0.10	2.22	0.0263	0.174
dx_AD	EN_L3_5_IT_3	TSPAN19	0.13	0.09	1.33	0.183	0.443
dx_AD	EN_L6_IT_1	TSPAN19	0.21	0.42	0.49	0.623	0.909
dx_AD	Oligo	TSPAN19	0.53	0.12	4.31	1.67e-05	0.00159
dx_AD	EN_L2_3_IT	TSPAN2	0.13	0.48	0.27	0.79	0.911
dx_AD	EN_L3_5_IT_1	TSPAN2	0.10	0.12	0.85	0.393	0.716
dx_AD	EN_L3_5_IT_3	TSPAN2	0.65	0.15	4.31	1.63e-05	0.00077
dx_AD	EN_L5_6_NP	TSPAN2	0.06	0.10	0.56	0.574	0.931
dx_AD	EN_L6B	TSPAN2	0.99	0.43	2.31	0.0208	0.226
dx_AD	EN_L6_CT	TSPAN2	0.12	0.12	0.97	0.333	0.733
dx_AD	IN_ADARB2	TSPAN2	0.17	0.10	1.64	0.1	0.569
dx_AD	IN_LAMP5_LHX6	TSPAN2	-0.09	0.11	-0.76	0.444	0.875
dx_AD	IN_PVALB	TSPAN2	-0.06	0.18	-0.35	0.727	0.953
dx_AD	IN_SST	TSPAN2	-0.05	0.09	-0.53	0.594	0.889
dx_AD	IN_VIP	TSPAN2	-0.00	0.07	-0.00	1	1
dx_AD	Astro	TSPAN3	0.08	0.04	2.19	0.0282	0.141
dx_AD	EN_L2_3_IT	TSPAN3	0.11	0.03	3.38	0.000721	0.0225
dx_AD	EN_L3_5_IT_1	TSPAN3	0.09	0.04	1.99	0.0468	0.272
dx_AD	EN_L3_5_IT_2	TSPAN3	0.04	0.03	1.01	0.311	0.629
dx_AD	EN_L3_5_IT_3	TSPAN3	0.03	0.03	0.78	0.436	0.693
dx_AD	EN_L5_6_NP	TSPAN3	-0.02	0.06	-0.39	0.697	0.954
dx_AD	EN_L5_ET	TSPAN3	-0.46	0.45	-1.04	0.3	0.999
dx_AD	EN_L6B	TSPAN3	0.05	0.06	0.80	0.426	0.784
dx_AD	EN_L6_CT	TSPAN3	0.04	0.05	0.77	0.443	0.813
dx_AD	EN_L6_IT_1	TSPAN3	0.09	0.05	1.87	0.0617	0.442
dx_AD	EN_L6_IT_2	TSPAN3	0.13	0.06	2.17	0.03	0.504
dx_AD	Endo	TSPAN3	0.46	0.24	1.87	0.0612	0.589
dx_AD	IN_ADARB2	TSPAN3	0.03	0.05	0.47	0.636	0.911
dx_AD	IN_LAMP5_LHX6	TSPAN3	0.02	0.06	0.37	0.71	0.944
dx_AD	IN_LAMP5_RELN	TSPAN3	-0.00	0.05	-0.04	0.967	0.996
dx_AD	IN_PVALB	TSPAN3	0.04	0.04	0.96	0.338	0.823
dx_AD	IN_PVALB_CHC	TSPAN3	0.02	0.06	0.35	0.726	0.96
dx_AD	IN_SST	TSPAN3	-0.02	0.04	-0.49	0.621	0.901
dx_AD	IN_VIP	TSPAN3	0.01	0.04	0.36	0.718	0.891
dx_AD	Micro	TSPAN3	0.10	0.05	2.08	0.0372	0.203
dx_AD	OPC	TSPAN3	0.01	0.03	0.22	0.825	0.966
dx_AD	Oligo	TSPAN3	0.10	0.04	2.69	0.00718	0.0632
dx_AD	PC	TSPAN3	-0.06	0.11	-0.54	0.587	0.993
dx_AD	VLMC	TSPAN3	-0.15	0.37	-0.40	0.689	0.886
dx_AD	Astro	TSPAN31	0.08	0.05	1.66	0.0973	0.292
dx_AD	EN_L2_3_IT	TSPAN31	0.06	0.05	1.13	0.258	0.548
dx_AD	EN_L3_5_IT_1	TSPAN31	-0.02	0.08	-0.26	0.797	0.929
dx_AD	EN_L3_5_IT_2	TSPAN31	0.04	0.06	0.68	0.496	0.772
dx_AD	EN_L3_5_IT_3	TSPAN31	0.04	0.06	0.61	0.539	0.767
dx_AD	EN_L5_6_NP	TSPAN31	0.16	0.11	1.45	0.147	0.739
dx_AD	EN_L6B	TSPAN31	0.08	0.11	0.70	0.481	0.818
dx_AD	EN_L6_CT	TSPAN31	0.09	0.10	0.90	0.366	0.757
dx_AD	EN_L6_IT_1	TSPAN31	0.20	0.08	2.35	0.0188	0.267
dx_AD	EN_L6_IT_2	TSPAN31	0.08	0.11	0.71	0.476	0.919
dx_AD	IN_ADARB2	TSPAN31	0.03	0.09	0.27	0.786	0.954
dx_AD	IN_LAMP5_LHX6	TSPAN31	0.25	0.11	2.17	0.0297	0.378
dx_AD	IN_LAMP5_RELN	TSPAN31	0.09	0.09	0.95	0.341	0.826
dx_AD	IN_PVALB	TSPAN31	0.02	0.07	0.24	0.811	0.971
dx_AD	IN_PVALB_CHC	TSPAN31	0.14	0.42	0.34	0.735	0.963
dx_AD	IN_SST	TSPAN31	-0.05	0.08	-0.62	0.538	0.868
dx_AD	IN_VIP	TSPAN31	-0.08	0.06	-1.23	0.218	0.547
dx_AD	Micro	TSPAN31	0.10	0.07	1.40	0.161	0.458
dx_AD	OPC	TSPAN31	0.05	0.05	0.99	0.323	0.806
dx_AD	Oligo	TSPAN31	0.01	0.03	0.47	0.637	0.819
dx_AD	PC	TSPAN31	0.06	0.31	0.19	0.848	0.999
dx_AD	Astro	TSPAN32	0.07	0.12	0.61	0.543	0.755
dx_AD	EN_L2_3_IT	TSPAN32	-0.12	0.47	-0.27	0.79	0.911
dx_AD	Astro	TSPAN33	0.11	0.07	1.54	0.124	0.335
dx_AD	EN_L2_3_IT	TSPAN33	0.03	0.07	0.47	0.637	0.832
dx_AD	EN_L3_5_IT_1	TSPAN33	0.08	0.08	1.02	0.308	0.648
dx_AD	EN_L3_5_IT_2	TSPAN33	0.16	0.10	1.63	0.102	0.369
dx_AD	EN_L3_5_IT_3	TSPAN33	0.05	0.08	0.57	0.566	0.785
dx_AD	EN_L6B	TSPAN33	0.88	0.36	2.48	0.0131	0.178
dx_AD	EN_L6_IT_1	TSPAN33	0.09	0.13	0.75	0.455	0.843
dx_AD	IN_VIP	TSPAN33	-0.04	0.08	-0.50	0.619	0.843
dx_AD	Micro	TSPAN33	0.25	0.10	2.64	0.0084	0.0818
dx_AD	OPC	TSPAN33	0.10	0.10	0.94	0.348	0.816
dx_AD	Oligo	TSPAN33	-0.09	0.09	-1.00	0.317	0.57
dx_AD	Astro	TSPAN4	-0.09	0.06	-1.48	0.139	0.359
dx_AD	EN_L2_3_IT	TSPAN4	0.11	0.09	1.32	0.187	0.469
dx_AD	EN_L3_5_IT_2	TSPAN4	-0.42	0.31	-1.35	0.178	0.486
dx_AD	EN_L3_5_IT_3	TSPAN4	-0.41	0.31	-1.31	0.191	0.454
dx_AD	Endo	TSPAN4	-0.00	0.30	-0.01	0.992	0.999
dx_AD	IN_ADARB2	TSPAN4	-0.06	0.11	-0.56	0.579	0.888
dx_AD	IN_PVALB	TSPAN4	-0.03	0.11	-0.31	0.756	0.961
dx_AD	IN_VIP	TSPAN4	-0.04	0.08	-0.57	0.569	0.817
dx_AD	OPC	TSPAN4	-0.14	0.10	-1.44	0.149	0.682
dx_AD	Oligo	TSPAN4	0.15	0.07	2.01	0.0448	0.19
dx_AD	Adaptive	TSPAN5	0.15	0.17	0.89	0.374	0.928
dx_AD	Astro	TSPAN5	0.00	0.04	0.13	0.9	0.957
dx_AD	EN_L2_3_IT	TSPAN5	0.02	0.03	0.54	0.592	0.805
dx_AD	EN_L3_5_IT_1	TSPAN5	0.06	0.04	1.71	0.0867	0.364
dx_AD	EN_L3_5_IT_2	TSPAN5	0.04	0.03	1.11	0.266	0.584
dx_AD	EN_L3_5_IT_3	TSPAN5	0.02	0.03	0.55	0.58	0.794
dx_AD	EN_L5_6_NP	TSPAN5	0.09	0.04	2.02	0.0439	0.579
dx_AD	EN_L5_ET	TSPAN5	0.30	0.25	1.22	0.223	0.999
dx_AD	EN_L6B	TSPAN5	-0.00	0.05	-0.05	0.963	0.991
dx_AD	EN_L6_CT	TSPAN5	0.06	0.04	1.50	0.133	0.52
dx_AD	EN_L6_IT_1	TSPAN5	0.03	0.04	0.84	0.401	0.818
dx_AD	EN_L6_IT_2	TSPAN5	0.07	0.05	1.27	0.205	0.781
dx_AD	Endo	TSPAN5	-0.11	0.08	-1.36	0.174	0.741
dx_AD	IN_ADARB2	TSPAN5	0.12	0.04	3.23	0.00126	0.114
dx_AD	IN_LAMP5_LHX6	TSPAN5	0.11	0.05	2.42	0.0157	0.293
dx_AD	IN_LAMP5_RELN	TSPAN5	0.07	0.04	1.80	0.0722	0.536
dx_AD	IN_PVALB	TSPAN5	0.07	0.03	2.21	0.0269	0.361
dx_AD	IN_PVALB_CHC	TSPAN5	0.25	0.06	4.50	6.7e-06	0.0023
dx_AD	IN_SST	TSPAN5	0.13	0.04	3.31	0.000918	0.0685
dx_AD	IN_VIP	TSPAN5	0.18	0.04	4.36	1.31e-05	0.00432
dx_AD	Micro	TSPAN5	-0.12	0.06	-1.96	0.0498	0.244
dx_AD	OPC	TSPAN5	0.11	0.04	2.63	0.00859	0.327
dx_AD	Oligo	TSPAN5	-0.01	0.03	-0.28	0.783	0.903
dx_AD	PC	TSPAN5	-0.11	0.49	-0.23	0.817	0.999
dx_AD	VLMC	TSPAN5	0.14	0.09	1.49	0.135	0.454
dx_AD	Astro	TSPAN6	-0.34	0.13	-2.66	0.00792	0.064
dx_AD	EN_L2_3_IT	TSPAN6	0.25	0.11	2.33	0.0199	0.145
dx_AD	IN_VIP	TSPAN6	0.11	0.11	0.97	0.333	0.655
dx_AD	OPC	TSPAN6	0.20	0.07	2.62	0.0088	0.327
dx_AD	Oligo	TSPAN6	0.18	0.10	1.82	0.0682	0.243
dx_AD	Astro	TSPAN7	-0.27	0.06	-4.30	1.74e-05	0.00101
dx_AD	EN_L2_3_IT	TSPAN7	0.27	0.07	3.93	8.42e-05	0.00599
dx_AD	EN_L3_5_IT_1	TSPAN7	0.16	0.07	2.16	0.0307	0.221
dx_AD	EN_L3_5_IT_2	TSPAN7	0.15	0.07	2.25	0.0244	0.168
dx_AD	EN_L3_5_IT_3	TSPAN7	0.23	0.06	3.65	0.000258	0.00606
dx_AD	EN_L5_6_NP	TSPAN7	0.25	0.09	2.92	0.00346	0.307
dx_AD	EN_L5_ET	TSPAN7	-0.53	0.57	-0.93	0.351	0.999
dx_AD	EN_L6B	TSPAN7	0.30	0.08	3.57	0.000353	0.0213
dx_AD	EN_L6_CT	TSPAN7	0.16	0.07	2.27	0.0232	0.216
dx_AD	EN_L6_IT_1	TSPAN7	0.14	0.08	1.70	0.0888	0.512
dx_AD	EN_L6_IT_2	TSPAN7	0.18	0.09	1.99	0.0461	0.565
dx_AD	Endo	TSPAN7	0.06	0.35	0.16	0.872	0.986
dx_AD	IN_ADARB2	TSPAN7	0.12	0.07	1.83	0.0666	0.508
dx_AD	IN_LAMP5_LHX6	TSPAN7	0.13	0.08	1.62	0.105	0.605
dx_AD	IN_LAMP5_RELN	TSPAN7	0.18	0.07	2.67	0.00754	0.2
dx_AD	IN_PVALB	TSPAN7	0.09	0.07	1.40	0.16	0.678
dx_AD	IN_PVALB_CHC	TSPAN7	0.07	0.07	0.93	0.351	0.838
dx_AD	IN_SST	TSPAN7	0.14	0.06	2.24	0.0252	0.325
dx_AD	IN_VIP	TSPAN7	0.05	0.05	1.01	0.313	0.64
dx_AD	Micro	TSPAN7	-0.13	0.09	-1.49	0.136	0.421
dx_AD	OPC	TSPAN7	0.07	0.05	1.41	0.158	0.692
dx_AD	Oligo	TSPAN7	-0.03	0.06	-0.54	0.59	0.789
dx_AD	PC	TSPAN7	-0.15	0.35	-0.43	0.668	0.997
dx_AD	Astro	TSPAN8	-0.05	0.12	-0.45	0.653	0.825
dx_AD	EN_L2_3_IT	TSPAN8	-0.06	0.11	-0.59	0.552	0.78
dx_AD	IN_VIP	TSPAN8	-0.21	0.13	-1.65	0.0993	0.393
dx_AD	OPC	TSPAN8	-0.10	0.12	-0.83	0.405	0.843
dx_AD	Oligo	TSPAN8	-0.19	0.07	-2.77	0.00568	0.0551
dx_AD	Astro	TSPAN9	0.07	0.05	1.46	0.143	0.365
dx_AD	EN_L2_3_IT	TSPAN9	0.01	0.07	0.13	0.9	0.961
dx_AD	EN_L3_5_IT_1	TSPAN9	0.02	0.05	0.35	0.727	0.903
dx_AD	EN_L3_5_IT_2	TSPAN9	-0.04	0.05	-0.69	0.49	0.768
dx_AD	EN_L3_5_IT_3	TSPAN9	0.10	0.06	1.78	0.0746	0.266
dx_AD	EN_L6B	TSPAN9	0.18	0.12	1.52	0.128	0.502
dx_AD	EN_L6_CT	TSPAN9	0.26	0.14	1.79	0.0729	0.387
dx_AD	EN_L6_IT_1	TSPAN9	-0.16	0.11	-1.50	0.135	0.591
dx_AD	EN_L6_IT_2	TSPAN9	0.10	0.11	0.90	0.366	0.882
dx_AD	Endo	TSPAN9	0.04	0.08	0.56	0.573	0.932
dx_AD	IN_ADARB2	TSPAN9	0.00	0.07	0.01	0.991	1
dx_AD	IN_LAMP5_LHX6	TSPAN9	-0.08	0.07	-1.15	0.251	0.774
dx_AD	IN_LAMP5_RELN	TSPAN9	-0.02	0.06	-0.29	0.775	0.969
dx_AD	IN_PVALB	TSPAN9	-0.07	0.04	-1.54	0.125	0.629
dx_AD	IN_PVALB_CHC	TSPAN9	-0.11	0.07	-1.72	0.0855	0.559
dx_AD	IN_SST	TSPAN9	-0.06	0.07	-0.89	0.376	0.794
dx_AD	IN_VIP	TSPAN9	-0.02	0.04	-0.42	0.673	0.871
dx_AD	Micro	TSPAN9	0.01	0.11	0.07	0.944	0.982
dx_AD	OPC	TSPAN9	0.10	0.05	2.00	0.0454	0.506
dx_AD	Oligo	TSPAN9	0.43	0.07	5.72	1.07e-08	1.74e-05
dx_AD	PC	TSPAN9	0.02	0.10	0.21	0.832	0.999
dx_AD	SMC	TSPAN9	0.37	0.59	0.64	0.524	0.971
dx_AD	VLMC	TSPAN9	-0.19	0.14	-1.39	0.166	0.5
dx_AD	Astro	TSPEAR	-0.00	0.12	-0.01	0.989	0.996
dx_AD	EN_L2_3_IT	TSPEAR	0.17	0.10	1.79	0.0733	0.294
dx_AD	EN_L3_5_IT_3	TSPEAR	-1.39	0.36	-3.91	9.29e-05	0.00289
dx_AD	Oligo	TSPEAR	-0.07	0.10	-0.64	0.522	0.742
dx_AD	Astro	TSPO	0.30	0.07	4.04	5.42e-05	0.00227
dx_AD	EN_L2_3_IT	TSPO	0.17	0.40	0.43	0.669	0.85
dx_AD	Micro	TSPO	0.30	0.09	3.49	0.00048	0.0117
dx_AD	OPC	TSPO	0.07	0.08	0.77	0.44	0.857
dx_AD	Oligo	TSPO	0.15	0.04	3.50	0.000468	0.0126
dx_AD	Astro	TSPOAP1	-0.15	0.05	-2.88	0.00394	0.0413
dx_AD	EN_L2_3_IT	TSPOAP1	0.05	0.04	1.30	0.195	0.478
dx_AD	EN_L3_5_IT_1	TSPOAP1	0.05	0.05	1.09	0.275	0.62
dx_AD	EN_L3_5_IT_2	TSPOAP1	0.07	0.04	1.94	0.0525	0.257
dx_AD	EN_L3_5_IT_3	TSPOAP1	0.08	0.04	2.05	0.04	0.184
dx_AD	EN_L5_6_NP	TSPOAP1	0.02	0.06	0.35	0.73	0.96
dx_AD	EN_L5_ET	TSPOAP1	0.01	0.50	0.02	0.981	0.999
dx_AD	EN_L6B	TSPOAP1	0.05	0.06	0.90	0.37	0.745
dx_AD	EN_L6_CT	TSPOAP1	0.04	0.05	0.83	0.405	0.786
dx_AD	EN_L6_IT_1	TSPOAP1	0.06	0.06	1.00	0.317	0.765
dx_AD	EN_L6_IT_2	TSPOAP1	0.16	0.06	2.53	0.0113	0.394
dx_AD	IN_ADARB2	TSPOAP1	0.08	0.06	1.38	0.167	0.654
dx_AD	IN_LAMP5_LHX6	TSPOAP1	0.12	0.11	1.16	0.246	0.769
dx_AD	IN_LAMP5_RELN	TSPOAP1	0.02	0.10	0.17	0.866	0.979
dx_AD	IN_PVALB	TSPOAP1	0.02	0.04	0.42	0.676	0.943
dx_AD	IN_PVALB_CHC	TSPOAP1	0.01	0.07	0.08	0.938	0.995
dx_AD	IN_SST	TSPOAP1	-0.01	0.05	-0.21	0.831	0.964
dx_AD	IN_VIP	TSPOAP1	0.00	0.04	0.04	0.966	0.99
dx_AD	Micro	TSPOAP1	-0.06	0.10	-0.66	0.512	0.79
dx_AD	OPC	TSPOAP1	-0.02	0.05	-0.32	0.75	0.953
dx_AD	Oligo	TSPOAP1	-0.00	0.09	-0.04	0.972	0.989
dx_AD	Astro	TSPYL1	-0.09	0.05	-1.74	0.0816	0.266
dx_AD	EN_L2_3_IT	TSPYL1	0.13	0.07	1.89	0.0588	0.261
dx_AD	EN_L3_5_IT_1	TSPYL1	0.20	0.07	2.70	0.0069	0.101
dx_AD	EN_L3_5_IT_2	TSPYL1	0.14	0.07	2.10	0.0358	0.208
dx_AD	EN_L3_5_IT_3	TSPYL1	0.24	0.07	3.65	0.000261	0.00611
dx_AD	EN_L5_6_NP	TSPYL1	0.15	0.09	1.64	0.102	0.686
dx_AD	EN_L5_ET	TSPYL1	-0.24	0.56	-0.43	0.666	0.999
dx_AD	EN_L6B	TSPYL1	0.10	0.08	1.26	0.208	0.606
dx_AD	EN_L6_CT	TSPYL1	0.07	0.08	0.85	0.393	0.776
dx_AD	EN_L6_IT_1	TSPYL1	0.14	0.08	1.69	0.0918	0.519
dx_AD	EN_L6_IT_2	TSPYL1	0.07	0.08	0.89	0.371	0.885
dx_AD	Endo	TSPYL1	0.53	0.28	1.89	0.0588	0.577
dx_AD	IN_ADARB2	TSPYL1	0.15	0.08	2.02	0.0435	0.444
dx_AD	IN_LAMP5_LHX6	TSPYL1	0.10	0.08	1.29	0.196	0.723
dx_AD	IN_LAMP5_RELN	TSPYL1	0.12	0.08	1.50	0.133	0.641
dx_AD	IN_PVALB	TSPYL1	0.08	0.07	1.14	0.255	0.774
dx_AD	IN_PVALB_CHC	TSPYL1	0.17	0.08	2.09	0.0363	0.406
dx_AD	IN_SST	TSPYL1	0.10	0.07	1.41	0.159	0.62
dx_AD	IN_VIP	TSPYL1	0.06	0.06	0.99	0.325	0.648
dx_AD	Micro	TSPYL1	0.07	0.06	1.13	0.258	0.581
dx_AD	OPC	TSPYL1	0.06	0.05	1.08	0.282	0.782
dx_AD	Oligo	TSPYL1	0.00	0.05	0.00	0.998	0.999
dx_AD	PC	TSPYL1	0.04	0.44	0.10	0.919	0.999
dx_AD	Astro	TSPYL2	-0.04	0.06	-0.71	0.476	0.705
dx_AD	EN_L2_3_IT	TSPYL2	-0.02	0.03	-0.53	0.596	0.807
dx_AD	EN_L3_5_IT_1	TSPYL2	-0.03	0.04	-0.69	0.491	0.782
dx_AD	EN_L3_5_IT_2	TSPYL2	-0.07	0.04	-1.94	0.0529	0.258
dx_AD	EN_L3_5_IT_3	TSPYL2	-0.02	0.04	-0.48	0.632	0.825
dx_AD	EN_L5_6_NP	TSPYL2	-0.03	0.06	-0.50	0.62	0.941
dx_AD	EN_L5_ET	TSPYL2	-0.09	0.39	-0.24	0.814	0.999
dx_AD	EN_L6B	TSPYL2	0.10	0.06	1.74	0.0821	0.419
dx_AD	EN_L6_CT	TSPYL2	0.04	0.05	0.72	0.47	0.827
dx_AD	EN_L6_IT_1	TSPYL2	-0.03	0.05	-0.58	0.559	0.889
dx_AD	EN_L6_IT_2	TSPYL2	0.03	0.07	0.37	0.708	0.966
dx_AD	Endo	TSPYL2	0.05	0.33	0.17	0.868	0.986
dx_AD	IN_ADARB2	TSPYL2	-0.03	0.05	-0.62	0.532	0.872
dx_AD	IN_LAMP5_LHX6	TSPYL2	-0.02	0.05	-0.48	0.629	0.926
dx_AD	IN_LAMP5_RELN	TSPYL2	-0.05	0.04	-1.04	0.296	0.801
dx_AD	IN_PVALB	TSPYL2	-0.06	0.04	-1.67	0.0943	0.575
dx_AD	IN_PVALB_CHC	TSPYL2	-0.04	0.06	-0.75	0.454	0.882
dx_AD	IN_SST	TSPYL2	-0.06	0.04	-1.53	0.125	0.571
dx_AD	IN_VIP	TSPYL2	-0.09	0.03	-2.73	0.00628	0.109
dx_AD	Micro	TSPYL2	0.02	0.08	0.23	0.819	0.936
dx_AD	OPC	TSPYL2	-0.02	0.06	-0.36	0.715	0.946
dx_AD	Oligo	TSPYL2	0.10	0.05	1.88	0.0605	0.226
dx_AD	PC	TSPYL2	0.18	0.12	1.49	0.135	0.979
dx_AD	VLMC	TSPYL2	-0.02	0.13	-0.11	0.908	0.967
dx_AD	Astro	TSPYL4	0.05	0.05	1.15	0.251	0.503
dx_AD	EN_L2_3_IT	TSPYL4	0.20	0.06	3.15	0.00163	0.0354
dx_AD	EN_L3_5_IT_1	TSPYL4	0.25	0.08	3.31	0.000931	0.0313
dx_AD	EN_L3_5_IT_2	TSPYL4	0.11	0.07	1.58	0.114	0.39
dx_AD	EN_L3_5_IT_3	TSPYL4	0.24	0.07	3.67	0.000241	0.00575
dx_AD	EN_L5_6_NP	TSPYL4	0.07	0.09	0.75	0.453	0.897
dx_AD	EN_L6B	TSPYL4	0.33	0.09	3.71	0.000211	0.016
dx_AD	EN_L6_CT	TSPYL4	0.23	0.08	2.73	0.00637	0.103
dx_AD	EN_L6_IT_1	TSPYL4	0.13	0.08	1.50	0.133	0.589
dx_AD	EN_L6_IT_2	TSPYL4	0.02	0.09	0.21	0.832	0.977
dx_AD	IN_ADARB2	TSPYL4	0.24	0.08	3.12	0.0018	0.134
dx_AD	IN_LAMP5_LHX6	TSPYL4	0.13	0.09	1.49	0.136	0.655
dx_AD	IN_LAMP5_RELN	TSPYL4	0.10	0.08	1.32	0.187	0.71
dx_AD	IN_PVALB	TSPYL4	0.10	0.07	1.44	0.15	0.666
dx_AD	IN_PVALB_CHC	TSPYL4	0.18	0.09	2.02	0.0438	0.437
dx_AD	IN_SST	TSPYL4	0.15	0.07	2.05	0.0399	0.382
dx_AD	IN_VIP	TSPYL4	0.11	0.07	1.60	0.11	0.412
dx_AD	Micro	TSPYL4	-0.08	0.08	-0.98	0.327	0.647
dx_AD	OPC	TSPYL4	-0.02	0.06	-0.40	0.691	0.939
dx_AD	Oligo	TSPYL4	0.03	0.04	0.78	0.434	0.673
dx_AD	Astro	TSPYL5	-0.02	0.08	-0.28	0.777	0.897
dx_AD	EN_L2_3_IT	TSPYL5	0.08	0.05	1.46	0.144	0.414
dx_AD	EN_L3_5_IT_1	TSPYL5	-0.04	0.08	-0.46	0.645	0.868
dx_AD	EN_L3_5_IT_2	TSPYL5	0.03	0.07	0.40	0.691	0.88
dx_AD	EN_L3_5_IT_3	TSPYL5	0.03	0.07	0.48	0.633	0.826
dx_AD	EN_L5_6_NP	TSPYL5	0.13	0.39	0.32	0.749	0.966
dx_AD	EN_L6B	TSPYL5	0.18	0.10	1.76	0.0789	0.413
dx_AD	EN_L6_CT	TSPYL5	-0.00	0.09	-0.02	0.982	0.995
dx_AD	EN_L6_IT_1	TSPYL5	0.04	0.10	0.38	0.702	0.936
dx_AD	IN_ADARB2	TSPYL5	0.12	0.09	1.35	0.175	0.664
dx_AD	IN_LAMP5_LHX6	TSPYL5	0.06	0.10	0.55	0.583	0.914
dx_AD	IN_LAMP5_RELN	TSPYL5	0.01	0.08	0.16	0.875	0.981
dx_AD	IN_PVALB	TSPYL5	0.02	0.06	0.25	0.802	0.97
dx_AD	IN_PVALB_CHC	TSPYL5	-0.26	0.42	-0.64	0.525	0.906
dx_AD	IN_SST	TSPYL5	-0.01	0.07	-0.07	0.942	0.988
dx_AD	IN_VIP	TSPYL5	-0.07	0.06	-1.13	0.261	0.589
dx_AD	OPC	TSPYL5	-0.03	0.09	-0.37	0.712	0.944
dx_AD	Oligo	TSPYL5	0.04	0.05	0.82	0.41	0.654
dx_AD	EN_L2_3_IT	TSPYL6	0.02	0.12	0.14	0.889	0.956
dx_AD	Oligo	TSPYL6	-0.12	0.11	-1.07	0.287	0.542
dx_AD	Astro	TSR1	-0.05	0.05	-1.11	0.268	0.52
dx_AD	EN_L2_3_IT	TSR1	-0.09	0.04	-2.16	0.0308	0.185
dx_AD	EN_L3_5_IT_1	TSR1	0.05	0.08	0.67	0.5	0.788
dx_AD	EN_L3_5_IT_2	TSR1	-0.06	0.06	-1.02	0.306	0.625
dx_AD	EN_L3_5_IT_3	TSR1	-0.02	0.06	-0.38	0.706	0.866
dx_AD	EN_L5_6_NP	TSR1	0.06	0.10	0.55	0.583	0.932
dx_AD	EN_L6B	TSR1	-0.06	0.10	-0.66	0.509	0.832
dx_AD	EN_L6_CT	TSR1	-0.05	0.09	-0.57	0.568	0.87
dx_AD	EN_L6_IT_1	TSR1	0.00	0.08	0.04	0.968	0.995
dx_AD	EN_L6_IT_2	TSR1	0.07	0.12	0.58	0.565	0.938
dx_AD	IN_ADARB2	TSR1	-0.20	0.09	-2.16	0.0309	0.396
dx_AD	IN_LAMP5_LHX6	TSR1	-0.08	0.10	-0.75	0.455	0.879
dx_AD	IN_LAMP5_RELN	TSR1	-0.02	0.09	-0.21	0.831	0.976
dx_AD	IN_PVALB	TSR1	-0.03	0.06	-0.48	0.63	0.929
dx_AD	IN_SST	TSR1	-0.05	0.08	-0.63	0.529	0.867
dx_AD	IN_VIP	TSR1	-0.03	0.06	-0.56	0.573	0.819
dx_AD	Micro	TSR1	0.06	0.08	0.69	0.487	0.776
dx_AD	OPC	TSR1	-0.05	0.06	-0.73	0.463	0.865
dx_AD	Oligo	TSR1	-0.02	0.03	-0.51	0.613	0.803
dx_AD	Astro	TSR2	-0.02	0.06	-0.29	0.775	0.895
dx_AD	EN_L2_3_IT	TSR2	0.07	0.05	1.49	0.135	0.399
dx_AD	EN_L3_5_IT_1	TSR2	-0.07	0.07	-0.90	0.369	0.7
dx_AD	EN_L3_5_IT_2	TSR2	0.01	0.06	0.09	0.93	0.975
dx_AD	EN_L3_5_IT_3	TSR2	0.00	0.06	0.07	0.945	0.979
dx_AD	EN_L5_6_NP	TSR2	0.10	0.33	0.29	0.775	0.969
dx_AD	EN_L6B	TSR2	-0.02	0.10	-0.21	0.837	0.957
dx_AD	EN_L6_CT	TSR2	-0.01	0.11	-0.05	0.96	0.987
dx_AD	EN_L6_IT_1	TSR2	-0.03	0.09	-0.31	0.756	0.947
dx_AD	EN_L6_IT_2	TSR2	0.10	0.11	0.98	0.326	0.87
dx_AD	IN_ADARB2	TSR2	0.12	0.10	1.17	0.241	0.716
dx_AD	IN_LAMP5_RELN	TSR2	0.02	0.09	0.21	0.832	0.976
dx_AD	IN_PVALB	TSR2	-0.01	0.07	-0.12	0.902	0.986
dx_AD	IN_SST	TSR2	-0.02	0.08	-0.24	0.809	0.959
dx_AD	IN_VIP	TSR2	-0.00	0.06	-0.05	0.959	0.988
dx_AD	Micro	TSR2	-0.14	0.09	-1.56	0.119	0.393
dx_AD	OPC	TSR2	-0.15	0.08	-1.83	0.0665	0.565
dx_AD	Oligo	TSR2	-0.03	0.04	-0.90	0.368	0.619
dx_AD	Astro	TSR3	0.07	0.06	1.06	0.289	0.543
dx_AD	EN_L2_3_IT	TSR3	0.02	0.08	0.28	0.778	0.905
dx_AD	EN_L3_5_IT_2	TSR3	-0.07	0.09	-0.80	0.426	0.721
dx_AD	EN_L3_5_IT_3	TSR3	0.01	0.09	0.10	0.918	0.969
dx_AD	IN_PVALB	TSR3	-0.07	0.10	-0.65	0.514	0.898
dx_AD	IN_VIP	TSR3	-0.07	0.08	-0.83	0.409	0.711
dx_AD	OPC	TSR3	0.06	0.08	0.69	0.492	0.876
dx_AD	Oligo	TSR3	-0.02	0.04	-0.57	0.57	0.776
dx_AD	Astro	TSSC4	-0.02	0.09	-0.18	0.858	0.937
dx_AD	EN_L2_3_IT	TSSC4	0.03	0.07	0.48	0.628	0.826
dx_AD	EN_L3_5_IT_2	TSSC4	-0.09	0.10	-0.99	0.32	0.638
dx_AD	EN_L3_5_IT_3	TSSC4	0.03	0.09	0.36	0.719	0.873
dx_AD	IN_PVALB	TSSC4	-0.13	0.11	-1.27	0.205	0.729
dx_AD	IN_VIP	TSSC4	0.09	0.09	0.93	0.355	0.672
dx_AD	OPC	TSSC4	0.09	0.10	0.85	0.398	0.84
dx_AD	Oligo	TSSC4	0.03	0.04	0.74	0.459	0.694
dx_AD	Astro	TSSK3	0.06	0.05	1.23	0.218	0.466
dx_AD	EN_L2_3_IT	TSSK3	-0.01	0.06	-0.24	0.812	0.921
dx_AD	EN_L3_5_IT_1	TSSK3	0.01	0.10	0.08	0.938	0.98
dx_AD	EN_L3_5_IT_2	TSSK3	0.01	0.08	0.13	0.898	0.964
dx_AD	EN_L3_5_IT_3	TSSK3	0.03	0.07	0.46	0.649	0.836
dx_AD	EN_L5_6_NP	TSSK3	0.23	0.31	0.74	0.458	0.898
dx_AD	EN_L6B	TSSK3	0.32	0.37	0.87	0.382	0.753
dx_AD	EN_L6_CT	TSSK3	-0.00	0.32	-0.00	0.999	0.999
dx_AD	EN_L6_IT_1	TSSK3	0.44	0.28	1.60	0.11	0.553
dx_AD	IN_LAMP5_RELN	TSSK3	-0.04	0.10	-0.39	0.698	0.95
dx_AD	IN_PVALB	TSSK3	0.02	0.07	0.26	0.796	0.969
dx_AD	IN_SST	TSSK3	-0.02	0.09	-0.26	0.797	0.956
dx_AD	IN_VIP	TSSK3	0.02	0.07	0.32	0.75	0.906
dx_AD	OPC	TSSK3	0.04	0.08	0.46	0.644	0.926
dx_AD	Oligo	TSSK3	-0.03	0.04	-0.62	0.533	0.75
dx_AD	Oligo	TSSK6	0.01	0.08	0.19	0.848	0.932
dx_AD	Astro	TST	-0.02	0.07	-0.26	0.791	0.904
dx_AD	EN_L2_3_IT	TST	-0.07	0.40	-0.17	0.865	0.945
dx_AD	OPC	TST	0.02	0.09	0.20	0.838	0.971
dx_AD	Oligo	TST	-0.06	0.06	-1.05	0.292	0.547
dx_AD	Astro	TSTD2	-0.06	0.04	-1.53	0.127	0.341
dx_AD	EN_L2_3_IT	TSTD2	-0.06	0.03	-1.61	0.107	0.355
dx_AD	EN_L3_5_IT_1	TSTD2	0.04	0.05	0.82	0.413	0.731
dx_AD	EN_L3_5_IT_2	TSTD2	-0.08	0.04	-2.07	0.0387	0.217
dx_AD	EN_L3_5_IT_3	TSTD2	-0.04	0.04	-1.04	0.299	0.572
dx_AD	EN_L5_6_NP	TSTD2	0.03	0.07	0.47	0.639	0.945
dx_AD	EN_L5_ET	TSTD2	0.56	0.47	1.18	0.24	0.999
dx_AD	EN_L6B	TSTD2	-0.01	0.07	-0.11	0.91	0.977
dx_AD	EN_L6_CT	TSTD2	-0.03	0.06	-0.53	0.594	0.88
dx_AD	EN_L6_IT_1	TSTD2	-0.04	0.06	-0.69	0.489	0.859
dx_AD	EN_L6_IT_2	TSTD2	-0.13	0.08	-1.71	0.0866	0.651
dx_AD	Endo	TSTD2	0.06	0.34	0.19	0.851	0.985
dx_AD	IN_ADARB2	TSTD2	-0.08	0.06	-1.37	0.17	0.657
dx_AD	IN_LAMP5_LHX6	TSTD2	-0.04	0.07	-0.66	0.509	0.893
dx_AD	IN_LAMP5_RELN	TSTD2	-0.07	0.06	-1.23	0.22	0.741
dx_AD	IN_PVALB	TSTD2	-0.07	0.04	-1.70	0.09	0.565
dx_AD	IN_PVALB_CHC	TSTD2	-0.09	0.08	-1.24	0.217	0.746
dx_AD	IN_SST	TSTD2	-0.08	0.05	-1.60	0.109	0.545
dx_AD	IN_VIP	TSTD2	-0.01	0.04	-0.26	0.792	0.923
dx_AD	Micro	TSTD2	-0.12	0.05	-2.33	0.0198	0.14
dx_AD	OPC	TSTD2	-0.05	0.04	-1.43	0.154	0.687
dx_AD	Oligo	TSTD2	-0.04	0.03	-1.68	0.0922	0.287
dx_AD	PC	TSTD2	0.38	0.37	1.04	0.299	0.979
dx_AD	VLMC	TSTD2	-0.10	0.12	-0.81	0.42	0.735
dx_AD	Astro	TSTD3	0.08	0.03	2.49	0.0126	0.0846
dx_AD	EN_L2_3_IT	TSTD3	0.04	0.04	0.84	0.4	0.676
dx_AD	EN_L3_5_IT_1	TSTD3	0.10	0.05	2.25	0.0248	0.2
dx_AD	EN_L3_5_IT_2	TSTD3	0.11	0.05	2.23	0.0259	0.173
dx_AD	EN_L3_5_IT_3	TSTD3	0.07	0.05	1.43	0.152	0.399
dx_AD	EN_L5_6_NP	TSTD3	0.14	0.08	1.87	0.0609	0.627
dx_AD	EN_L5_ET	TSTD3	0.14	0.58	0.25	0.804	0.999
dx_AD	EN_L6B	TSTD3	-0.02	0.07	-0.31	0.753	0.932
dx_AD	EN_L6_CT	TSTD3	0.10	0.06	1.67	0.0948	0.445
dx_AD	EN_L6_IT_1	TSTD3	0.09	0.06	1.47	0.141	0.6
dx_AD	EN_L6_IT_2	TSTD3	0.05	0.07	0.68	0.498	0.921
dx_AD	Endo	TSTD3	-0.12	0.11	-1.09	0.276	0.814
dx_AD	IN_ADARB2	TSTD3	0.01	0.06	0.16	0.87	0.976
dx_AD	IN_LAMP5_LHX6	TSTD3	0.04	0.07	0.56	0.572	0.912
dx_AD	IN_LAMP5_RELN	TSTD3	-0.01	0.07	-0.11	0.911	0.986
dx_AD	IN_PVALB	TSTD3	0.01	0.04	0.16	0.872	0.981
dx_AD	IN_PVALB_CHC	TSTD3	0.11	0.07	1.55	0.121	0.637
dx_AD	IN_SST	TSTD3	0.05	0.05	1.06	0.291	0.741
dx_AD	IN_VIP	TSTD3	0.01	0.04	0.16	0.872	0.955
dx_AD	Micro	TSTD3	0.05	0.05	0.95	0.344	0.662
dx_AD	OPC	TSTD3	0.03	0.03	0.77	0.439	0.857
dx_AD	Oligo	TSTD3	-0.01	0.04	-0.17	0.863	0.94
dx_AD	PC	TSTD3	-0.12	0.12	-1.04	0.298	0.979
dx_AD	VLMC	TSTD3	-0.00	0.09	-0.04	0.972	0.988
dx_AD	Astro	TTBK1	0.04	0.05	0.77	0.442	0.679
dx_AD	EN_L2_3_IT	TTBK1	-0.00	0.04	-0.00	0.997	0.999
dx_AD	EN_L3_5_IT_1	TTBK1	0.06	0.06	1.04	0.297	0.639
dx_AD	EN_L3_5_IT_2	TTBK1	-0.05	0.05	-1.05	0.292	0.612
dx_AD	EN_L3_5_IT_3	TTBK1	-0.02	0.04	-0.41	0.683	0.855
dx_AD	EN_L5_6_NP	TTBK1	-0.08	0.08	-1.01	0.312	0.844
dx_AD	EN_L5_ET	TTBK1	-0.25	0.54	-0.47	0.64	0.999
dx_AD	EN_L6B	TTBK1	-0.01	0.08	-0.09	0.929	0.982
dx_AD	EN_L6_CT	TTBK1	-0.04	0.07	-0.61	0.543	0.862
dx_AD	EN_L6_IT_1	TTBK1	-0.08	0.06	-1.22	0.224	0.697
dx_AD	EN_L6_IT_2	TTBK1	-0.01	0.09	-0.12	0.901	0.987
dx_AD	IN_ADARB2	TTBK1	0.05	0.06	0.82	0.41	0.825
dx_AD	IN_LAMP5_LHX6	TTBK1	-0.07	0.07	-0.89	0.373	0.844
dx_AD	IN_LAMP5_RELN	TTBK1	0.06	0.07	0.86	0.391	0.853
dx_AD	IN_PVALB	TTBK1	-0.03	0.04	-0.77	0.442	0.875
dx_AD	IN_PVALB_CHC	TTBK1	-0.02	0.09	-0.17	0.862	0.981
dx_AD	IN_SST	TTBK1	-0.06	0.06	-1.11	0.267	0.722
dx_AD	IN_VIP	TTBK1	-0.01	0.04	-0.30	0.765	0.913
dx_AD	OPC	TTBK1	0.00	0.05	0.07	0.943	0.994
dx_AD	Oligo	TTBK1	0.04	0.03	1.35	0.178	0.416
dx_AD	Adaptive	TTBK2	0.35	0.16	2.13	0.0332	0.594
dx_AD	Astro	TTBK2	0.07	0.03	2.28	0.0229	0.123
dx_AD	EN_L2_3_IT	TTBK2	0.04	0.03	1.16	0.248	0.537
dx_AD	EN_L3_5_IT_1	TTBK2	0.10	0.03	3.04	0.00234	0.054
dx_AD	EN_L3_5_IT_2	TTBK2	0.07	0.03	2.32	0.0206	0.152
dx_AD	EN_L3_5_IT_3	TTBK2	0.10	0.03	3.31	0.000943	0.0155
dx_AD	EN_L5_6_NP	TTBK2	0.04	0.05	0.79	0.432	0.89
dx_AD	EN_L5_ET	TTBK2	0.34	0.25	1.38	0.167	0.999
dx_AD	EN_L6B	TTBK2	0.06	0.04	1.39	0.166	0.552
dx_AD	EN_L6_CT	TTBK2	0.04	0.04	1.01	0.312	0.714
dx_AD	EN_L6_IT_1	TTBK2	0.03	0.04	0.69	0.49	0.859
dx_AD	EN_L6_IT_2	TTBK2	0.08	0.05	1.67	0.0941	0.668
dx_AD	Endo	TTBK2	-0.02	0.10	-0.16	0.87	0.986
dx_AD	IN_ADARB2	TTBK2	-0.00	0.04	-0.04	0.967	0.996
dx_AD	IN_LAMP5_LHX6	TTBK2	0.07	0.04	1.77	0.077	0.541
dx_AD	IN_LAMP5_RELN	TTBK2	0.07	0.03	2.12	0.0344	0.409
dx_AD	IN_PVALB	TTBK2	0.04	0.03	1.44	0.15	0.667
dx_AD	IN_PVALB_CHC	TTBK2	0.08	0.04	2.11	0.0347	0.397
dx_AD	IN_SST	TTBK2	0.05	0.03	1.47	0.142	0.598
dx_AD	IN_VIP	TTBK2	0.01	0.03	0.49	0.623	0.846
dx_AD	Micro	TTBK2	0.15	0.03	4.18	2.91e-05	0.00143
dx_AD	OPC	TTBK2	0.03	0.03	0.79	0.429	0.853
dx_AD	Oligo	TTBK2	0.08	0.03	3.04	0.00234	0.0324
dx_AD	PC	TTBK2	0.16	0.09	1.68	0.0934	0.979
dx_AD	PVM	TTBK2	0.32	0.11	2.80	0.00505	0.566
dx_AD	SMC	TTBK2	0.37	0.25	1.51	0.132	0.95
dx_AD	VLMC	TTBK2	0.11	0.10	1.15	0.25	0.59
dx_AD	Astro	TTC1	0.06	0.03	2.06	0.0392	0.172
dx_AD	EN_L2_3_IT	TTC1	0.01	0.02	0.66	0.512	0.756
dx_AD	EN_L3_5_IT_1	TTC1	-0.01	0.04	-0.36	0.715	0.899
dx_AD	EN_L3_5_IT_2	TTC1	0.01	0.03	0.26	0.798	0.925
dx_AD	EN_L3_5_IT_3	TTC1	0.03	0.03	0.85	0.397	0.662
dx_AD	EN_L5_6_NP	TTC1	0.04	0.05	0.76	0.45	0.895
dx_AD	EN_L5_ET	TTC1	0.35	0.34	1.04	0.299	0.999
dx_AD	EN_L6B	TTC1	-0.05	0.05	-0.95	0.344	0.726
dx_AD	EN_L6_CT	TTC1	0.00	0.04	0.02	0.98	0.995
dx_AD	EN_L6_IT_1	TTC1	0.04	0.04	1.03	0.301	0.756
dx_AD	EN_L6_IT_2	TTC1	0.03	0.06	0.46	0.647	0.958
dx_AD	Endo	TTC1	0.01	0.29	0.04	0.969	0.999
dx_AD	IN_ADARB2	TTC1	0.02	0.04	0.43	0.667	0.919
dx_AD	IN_LAMP5_LHX6	TTC1	-0.02	0.05	-0.29	0.768	0.961
dx_AD	IN_LAMP5_RELN	TTC1	0.01	0.05	0.21	0.835	0.977
dx_AD	IN_PVALB	TTC1	-0.03	0.03	-1.03	0.301	0.803
dx_AD	IN_PVALB_CHC	TTC1	-0.05	0.07	-0.75	0.456	0.884
dx_AD	IN_SST	TTC1	0.04	0.04	0.98	0.327	0.766
dx_AD	IN_VIP	TTC1	0.01	0.03	0.17	0.866	0.953
dx_AD	Micro	TTC1	0.06	0.04	1.43	0.153	0.445
dx_AD	OPC	TTC1	-0.01	0.03	-0.17	0.862	0.976
dx_AD	Oligo	TTC1	0.08	0.03	2.62	0.0087	0.0718
dx_AD	PC	TTC1	-0.11	0.11	-0.98	0.326	0.979
dx_AD	PVM	TTC1	0.15	0.49	0.31	0.754	0.976
dx_AD	VLMC	TTC1	-0.03	0.11	-0.28	0.776	0.921
dx_AD	Astro	TTC12	-0.07	0.04	-1.71	0.0873	0.275
dx_AD	EN_L2_3_IT	TTC12	-0.26	0.11	-2.33	0.0197	0.144
dx_AD	EN_L3_5_IT_1	TTC12	-0.14	0.11	-1.35	0.178	0.511
dx_AD	EN_L3_5_IT_2	TTC12	-0.09	0.09	-1.02	0.31	0.628
dx_AD	EN_L3_5_IT_3	TTC12	-0.23	0.13	-1.78	0.0752	0.267
dx_AD	EN_L6_CT	TTC12	-0.22	0.19	-1.17	0.241	0.651
dx_AD	EN_L6_IT_1	TTC12	-0.10	0.16	-0.59	0.553	0.887
dx_AD	EN_L6_IT_2	TTC12	0.05	0.16	0.31	0.756	0.974
dx_AD	IN_PVALB	TTC12	-0.06	0.16	-0.35	0.725	0.952
dx_AD	IN_SST	TTC12	0.03	0.15	0.18	0.86	0.971
dx_AD	IN_VIP	TTC12	-0.14	0.12	-1.12	0.264	0.592
dx_AD	Micro	TTC12	-0.04	0.08	-0.51	0.61	0.848
dx_AD	OPC	TTC12	-0.06	0.07	-0.84	0.403	0.842
dx_AD	Oligo	TTC12	-0.01	0.06	-0.24	0.809	0.916
dx_AD	Adaptive	TTC13	0.17	0.16	1.05	0.294	0.897
dx_AD	Astro	TTC13	-0.00	0.03	-0.07	0.944	0.976
dx_AD	EN_L2_3_IT	TTC13	0.03	0.03	0.96	0.339	0.625
dx_AD	EN_L3_5_IT_1	TTC13	-0.00	0.05	-0.04	0.969	0.991
dx_AD	EN_L3_5_IT_2	TTC13	0.02	0.03	0.65	0.517	0.786
dx_AD	EN_L3_5_IT_3	TTC13	-0.05	0.03	-1.50	0.133	0.371
dx_AD	EN_L5_6_NP	TTC13	-0.05	0.06	-0.78	0.433	0.89
dx_AD	EN_L5_ET	TTC13	-0.66	0.36	-1.82	0.0688	0.956
dx_AD	EN_L6B	TTC13	-0.06	0.06	-1.07	0.285	0.682
dx_AD	EN_L6_CT	TTC13	-0.05	0.06	-0.87	0.385	0.773
dx_AD	EN_L6_IT_1	TTC13	0.03	0.06	0.62	0.538	0.88
dx_AD	EN_L6_IT_2	TTC13	0.10	0.06	1.52	0.128	0.715
dx_AD	Endo	TTC13	0.14	0.27	0.52	0.6	0.936
dx_AD	IN_ADARB2	TTC13	-0.07	0.06	-1.11	0.268	0.733
dx_AD	IN_LAMP5_LHX6	TTC13	0.08	0.05	1.45	0.147	0.661
dx_AD	IN_LAMP5_RELN	TTC13	0.03	0.05	0.54	0.591	0.924
dx_AD	IN_PVALB	TTC13	-0.02	0.03	-0.56	0.577	0.916
dx_AD	IN_PVALB_CHC	TTC13	-0.13	0.06	-1.98	0.048	0.449
dx_AD	IN_SST	TTC13	0.01	0.04	0.32	0.75	0.941
dx_AD	IN_VIP	TTC13	-0.08	0.03	-2.44	0.0145	0.163
dx_AD	Micro	TTC13	0.04	0.04	1.05	0.295	0.619
dx_AD	OPC	TTC13	-0.01	0.04	-0.37	0.712	0.945
dx_AD	Oligo	TTC13	-0.05	0.02	-1.95	0.0513	0.206
dx_AD	PC	TTC13	-0.58	0.34	-1.69	0.0908	0.979
dx_AD	PVM	TTC13	0.20	0.14	1.41	0.159	0.829
dx_AD	Adaptive	TTC14	-0.06	0.15	-0.40	0.693	0.961
dx_AD	Astro	TTC14	0.03	0.03	0.92	0.357	0.609
dx_AD	EN_L2_3_IT	TTC14	-0.01	0.03	-0.39	0.697	0.866
dx_AD	EN_L3_5_IT_1	TTC14	0.04	0.04	0.88	0.381	0.708
dx_AD	EN_L3_5_IT_2	TTC14	0.01	0.03	0.24	0.81	0.929
dx_AD	EN_L3_5_IT_3	TTC14	0.00	0.03	0.09	0.93	0.973
dx_AD	EN_L5_6_NP	TTC14	-0.04	0.05	-0.76	0.448	0.894
dx_AD	EN_L5_ET	TTC14	0.17	0.29	0.59	0.558	0.999
dx_AD	EN_L6B	TTC14	0.00	0.04	0.10	0.918	0.978
dx_AD	EN_L6_CT	TTC14	-0.01	0.04	-0.35	0.729	0.932
dx_AD	EN_L6_IT_1	TTC14	0.01	0.04	0.27	0.784	0.955
dx_AD	EN_L6_IT_2	TTC14	-0.02	0.05	-0.34	0.735	0.971
dx_AD	Endo	TTC14	-0.11	0.09	-1.34	0.181	0.748
dx_AD	IN_ADARB2	TTC14	-0.01	0.04	-0.23	0.817	0.961
dx_AD	IN_LAMP5_LHX6	TTC14	0.01	0.04	0.32	0.751	0.957
dx_AD	IN_LAMP5_RELN	TTC14	0.04	0.04	1.14	0.253	0.767
dx_AD	IN_PVALB	TTC14	0.01	0.03	0.27	0.79	0.968
dx_AD	IN_PVALB_CHC	TTC14	-0.02	0.05	-0.43	0.665	0.947
dx_AD	IN_SST	TTC14	0.07	0.04	2.06	0.0391	0.382
dx_AD	IN_VIP	TTC14	0.01	0.03	0.27	0.787	0.921
dx_AD	Micro	TTC14	-0.03	0.04	-0.75	0.453	0.75
dx_AD	OPC	TTC14	0.02	0.03	0.56	0.579	0.906
dx_AD	Oligo	TTC14	-0.09	0.03	-2.91	0.00364	0.0429
dx_AD	PC	TTC14	-0.07	0.08	-0.94	0.346	0.979
dx_AD	PVM	TTC14	0.05	0.10	0.51	0.612	0.969
dx_AD	SMC	TTC14	0.47	0.68	0.69	0.49	0.97
dx_AD	VLMC	TTC14	0.01	0.07	0.09	0.927	0.975
dx_AD	OPC	TTC16	-0.17	0.08	-1.97	0.0487	0.516
dx_AD	Adaptive	TTC17	-0.07	0.13	-0.54	0.589	0.946
dx_AD	Astro	TTC17	0.07	0.02	2.68	0.00736	0.0607
dx_AD	EN_L2_3_IT	TTC17	0.06	0.02	2.40	0.0162	0.13
dx_AD	EN_L3_5_IT_1	TTC17	0.07	0.03	1.95	0.0512	0.285
dx_AD	EN_L3_5_IT_2	TTC17	0.04	0.03	1.40	0.163	0.467
dx_AD	EN_L3_5_IT_3	TTC17	0.09	0.02	3.65	0.000261	0.00611
dx_AD	EN_L5_6_NP	TTC17	0.01	0.04	0.34	0.736	0.963
dx_AD	EN_L5_ET	TTC17	0.29	0.32	0.91	0.363	0.999
dx_AD	EN_L6B	TTC17	0.08	0.04	2.15	0.0319	0.275
dx_AD	EN_L6_CT	TTC17	0.05	0.03	1.50	0.133	0.519
dx_AD	EN_L6_IT_1	TTC17	0.04	0.04	0.97	0.333	0.774
dx_AD	EN_L6_IT_2	TTC17	0.06	0.04	1.57	0.116	0.71
dx_AD	Endo	TTC17	-0.01	0.07	-0.12	0.904	0.992
dx_AD	IN_ADARB2	TTC17	0.02	0.04	0.67	0.503	0.865
dx_AD	IN_LAMP5_LHX6	TTC17	0.04	0.04	1.11	0.266	0.779
dx_AD	IN_LAMP5_RELN	TTC17	0.03	0.04	0.79	0.429	0.869
dx_AD	IN_PVALB	TTC17	0.06	0.03	1.97	0.0489	0.451
dx_AD	IN_PVALB_CHC	TTC17	0.00	0.04	0.01	0.993	0.999
dx_AD	IN_SST	TTC17	0.06	0.03	1.91	0.0556	0.433
dx_AD	IN_VIP	TTC17	0.02	0.02	0.95	0.344	0.664
dx_AD	Micro	TTC17	0.07	0.03	2.17	0.03	0.179
dx_AD	OPC	TTC17	0.05	0.02	2.04	0.041	0.493
dx_AD	Oligo	TTC17	0.06	0.02	2.76	0.00582	0.0557
dx_AD	PC	TTC17	0.02	0.07	0.33	0.741	0.999
dx_AD	PVM	TTC17	0.02	0.09	0.21	0.831	0.979
dx_AD	SMC	TTC17	0.15	0.17	0.92	0.358	0.957
dx_AD	VLMC	TTC17	0.01	0.07	0.16	0.87	0.955
dx_AD	Adaptive	TTC19	-0.07	0.17	-0.44	0.658	0.955
dx_AD	Astro	TTC19	-0.03	0.04	-0.77	0.442	0.679
dx_AD	EN_L2_3_IT	TTC19	-0.02	0.02	-0.66	0.507	0.752
dx_AD	EN_L3_5_IT_1	TTC19	0.01	0.03	0.32	0.749	0.911
dx_AD	EN_L3_5_IT_2	TTC19	-0.03	0.03	-1.04	0.297	0.616
dx_AD	EN_L3_5_IT_3	TTC19	-0.01	0.03	-0.38	0.702	0.865
dx_AD	EN_L5_6_NP	TTC19	0.01	0.04	0.31	0.76	0.969
dx_AD	EN_L5_ET	TTC19	-0.26	0.27	-0.93	0.354	0.999
dx_AD	EN_L6B	TTC19	0.03	0.04	0.76	0.447	0.796
dx_AD	EN_L6_CT	TTC19	-0.02	0.04	-0.35	0.729	0.932
dx_AD	EN_L6_IT_1	TTC19	0.02	0.04	0.51	0.61	0.904
dx_AD	EN_L6_IT_2	TTC19	0.01	0.05	0.20	0.845	0.98
dx_AD	Endo	TTC19	0.00	0.08	0.04	0.965	0.998
dx_AD	IN_ADARB2	TTC19	0.00	0.04	0.05	0.962	0.996
dx_AD	IN_LAMP5_LHX6	TTC19	-0.02	0.04	-0.51	0.607	0.919
dx_AD	IN_LAMP5_RELN	TTC19	-0.06	0.04	-1.47	0.141	0.652
dx_AD	IN_PVALB	TTC19	-0.02	0.03	-0.76	0.449	0.875
dx_AD	IN_PVALB_CHC	TTC19	-0.03	0.05	-0.55	0.584	0.921
dx_AD	IN_SST	TTC19	0.00	0.03	0.03	0.973	0.996
dx_AD	IN_VIP	TTC19	-0.05	0.03	-1.94	0.0527	0.294
dx_AD	Micro	TTC19	-0.05	0.04	-1.28	0.202	0.513
dx_AD	OPC	TTC19	-0.02	0.03	-0.64	0.523	0.887
dx_AD	Oligo	TTC19	-0.01	0.02	-0.43	0.666	0.836
dx_AD	PC	TTC19	0.03	0.08	0.37	0.709	0.999
dx_AD	PVM	TTC19	-0.06	0.13	-0.47	0.637	0.971
dx_AD	SMC	TTC19	0.37	0.20	1.79	0.0728	0.95
dx_AD	VLMC	TTC19	0.22	0.10	2.29	0.0222	0.191
dx_AD	Astro	TTC21A	0.08	0.06	1.35	0.176	0.409
dx_AD	EN_L2_3_IT	TTC21A	-0.04	0.05	-0.89	0.376	0.656
dx_AD	EN_L3_5_IT_1	TTC21A	-0.06	0.06	-0.88	0.379	0.708
dx_AD	EN_L3_5_IT_2	TTC21A	-0.01	0.06	-0.10	0.92	0.972
dx_AD	EN_L3_5_IT_3	TTC21A	0.06	0.05	1.22	0.222	0.491
dx_AD	EN_L5_6_NP	TTC21A	0.04	0.09	0.43	0.667	0.951
dx_AD	EN_L5_ET	TTC21A	-0.25	0.55	-0.45	0.653	0.999
dx_AD	EN_L6B	TTC21A	-0.10	0.09	-1.13	0.26	0.659
dx_AD	EN_L6_CT	TTC21A	-0.01	0.08	-0.09	0.926	0.98
dx_AD	EN_L6_IT_1	TTC21A	-0.07	0.07	-1.01	0.312	0.762
dx_AD	EN_L6_IT_2	TTC21A	0.05	0.10	0.54	0.587	0.943
dx_AD	IN_ADARB2	TTC21A	-0.06	0.08	-0.81	0.417	0.831
dx_AD	IN_LAMP5_LHX6	TTC21A	0.00	0.09	0.04	0.966	0.997
dx_AD	IN_LAMP5_RELN	TTC21A	-0.23	0.09	-2.74	0.0062	0.187
dx_AD	IN_PVALB	TTC21A	0.02	0.05	0.32	0.753	0.96
dx_AD	IN_PVALB_CHC	TTC21A	-0.06	0.10	-0.63	0.526	0.906
dx_AD	IN_SST	TTC21A	-0.03	0.07	-0.36	0.716	0.932
dx_AD	IN_VIP	TTC21A	0.02	0.05	0.44	0.663	0.866
dx_AD	Micro	TTC21A	0.15	0.11	1.44	0.151	0.444
dx_AD	OPC	TTC21A	0.00	0.07	0.07	0.944	0.994
dx_AD	Oligo	TTC21A	-0.11	0.06	-1.87	0.0616	0.229
dx_AD	Astro	TTC21B	0.01	0.03	0.37	0.714	0.863
dx_AD	EN_L2_3_IT	TTC21B	0.01	0.03	0.23	0.815	0.923
dx_AD	EN_L3_5_IT_1	TTC21B	0.01	0.04	0.33	0.745	0.909
dx_AD	EN_L3_5_IT_2	TTC21B	0.01	0.03	0.29	0.775	0.917
dx_AD	EN_L3_5_IT_3	TTC21B	0.04	0.03	1.20	0.229	0.499
dx_AD	EN_L5_6_NP	TTC21B	-0.02	0.05	-0.39	0.694	0.954
dx_AD	EN_L5_ET	TTC21B	-0.29	0.34	-0.86	0.39	0.999
dx_AD	EN_L6B	TTC21B	0.03	0.05	0.61	0.54	0.846
dx_AD	EN_L6_CT	TTC21B	0.03	0.04	0.64	0.52	0.851
dx_AD	EN_L6_IT_1	TTC21B	-0.03	0.04	-0.60	0.546	0.883
dx_AD	EN_L6_IT_2	TTC21B	0.04	0.06	0.75	0.453	0.915
dx_AD	Endo	TTC21B	-0.17	0.10	-1.71	0.0874	0.642
dx_AD	IN_ADARB2	TTC21B	0.01	0.04	0.21	0.835	0.965
dx_AD	IN_LAMP5_LHX6	TTC21B	0.04	0.05	0.86	0.392	0.853
dx_AD	IN_LAMP5_RELN	TTC21B	0.02	0.04	0.54	0.587	0.922
dx_AD	IN_PVALB	TTC21B	-0.01	0.03	-0.35	0.728	0.953
dx_AD	IN_PVALB_CHC	TTC21B	-0.02	0.05	-0.49	0.625	0.936
dx_AD	IN_SST	TTC21B	-0.03	0.03	-0.80	0.426	0.815
dx_AD	IN_VIP	TTC21B	0.05	0.03	1.44	0.15	0.468
dx_AD	Micro	TTC21B	0.03	0.05	0.61	0.542	0.809
dx_AD	OPC	TTC21B	0.02	0.03	0.75	0.454	0.862
dx_AD	Oligo	TTC21B	0.01	0.03	0.57	0.567	0.773
dx_AD	PC	TTC21B	0.00	0.09	0.01	0.993	1
dx_AD	PVM	TTC21B	0.03	0.43	0.08	0.937	0.99
dx_AD	SMC	TTC21B	0.49	0.52	0.95	0.342	0.957
dx_AD	VLMC	TTC21B	0.08	0.09	0.90	0.368	0.701
dx_AD	EN_L2_3_IT	TTC22	-0.02	0.10	-0.16	0.872	0.949
dx_AD	Astro	TTC23	-0.01	0.04	-0.40	0.689	0.847
dx_AD	EN_L2_3_IT	TTC23	-0.06	0.05	-1.17	0.243	0.532
dx_AD	EN_L3_5_IT_1	TTC23	-0.08	0.09	-0.86	0.39	0.714
dx_AD	EN_L3_5_IT_2	TTC23	-0.06	0.08	-0.80	0.424	0.719
dx_AD	EN_L3_5_IT_3	TTC23	0.02	0.08	0.19	0.846	0.937
dx_AD	EN_L5_6_NP	TTC23	-0.36	0.33	-1.07	0.286	0.833
dx_AD	EN_L6B	TTC23	0.05	0.44	0.12	0.903	0.975
dx_AD	EN_L6_CT	TTC23	-0.27	0.40	-0.67	0.503	0.843
dx_AD	EN_L6_IT_1	TTC23	-0.20	0.11	-1.74	0.0812	0.496
dx_AD	EN_L6_IT_2	TTC23	0.44	0.36	1.23	0.22	0.791
dx_AD	Endo	TTC23	0.04	0.27	0.14	0.887	0.99
dx_AD	IN_PVALB	TTC23	-0.07	0.09	-0.81	0.416	0.863
dx_AD	IN_SST	TTC23	-0.05	0.12	-0.41	0.684	0.922
dx_AD	IN_VIP	TTC23	-0.07	0.09	-0.77	0.44	0.734
dx_AD	Micro	TTC23	0.11	0.07	1.54	0.124	0.402
dx_AD	OPC	TTC23	-0.08	0.08	-0.93	0.351	0.819
dx_AD	Oligo	TTC23	-0.18	0.08	-2.45	0.0145	0.0979
dx_AD	PC	TTC23	-0.00	0.32	-0.01	0.989	1
dx_AD	VLMC	TTC23	-0.14	0.11	-1.31	0.19	0.526
dx_AD	Astro	TTC23L	-0.09	0.06	-1.44	0.151	0.374
dx_AD	EN_L2_3_IT	TTC23L	-0.07	0.05	-1.38	0.169	0.447
dx_AD	EN_L3_5_IT_1	TTC23L	0.01	0.07	0.12	0.904	0.97
dx_AD	EN_L3_5_IT_2	TTC23L	-0.05	0.08	-0.63	0.526	0.792
dx_AD	EN_L3_5_IT_3	TTC23L	0.05	0.08	0.63	0.531	0.762
dx_AD	EN_L5_6_NP	TTC23L	0.12	0.10	1.18	0.238	0.809
dx_AD	EN_L6B	TTC23L	0.21	0.10	2.11	0.0348	0.285
dx_AD	EN_L6_CT	TTC23L	0.06	0.10	0.57	0.572	0.873
dx_AD	EN_L6_IT_1	TTC23L	-0.06	0.11	-0.56	0.577	0.895
dx_AD	EN_L6_IT_2	TTC23L	0.03	0.13	0.25	0.805	0.976
dx_AD	IN_ADARB2	TTC23L	0.09	0.11	0.78	0.433	0.838
dx_AD	IN_LAMP5_LHX6	TTC23L	0.06	0.12	0.52	0.606	0.919
dx_AD	IN_LAMP5_RELN	TTC23L	-0.05	0.14	-0.40	0.688	0.947
dx_AD	IN_PVALB	TTC23L	0.17	0.06	2.56	0.0103	0.233
dx_AD	IN_PVALB_CHC	TTC23L	0.41	0.11	3.63	0.000278	0.0272
dx_AD	IN_SST	TTC23L	0.08	0.07	1.14	0.256	0.713
dx_AD	IN_VIP	TTC23L	-0.02	0.07	-0.33	0.745	0.904
dx_AD	OPC	TTC23L	-0.21	0.08	-2.68	0.00744	0.314
dx_AD	Oligo	TTC23L	-0.22	0.07	-3.05	0.00225	0.0317
dx_AD	Astro	TTC26	-0.05	0.05	-1.00	0.318	0.573
dx_AD	EN_L2_3_IT	TTC26	0.06	0.04	1.68	0.0921	0.331
dx_AD	EN_L3_5_IT_1	TTC26	0.16	0.06	2.86	0.0042	0.0768
dx_AD	EN_L3_5_IT_2	TTC26	0.07	0.04	1.66	0.0979	0.361
dx_AD	EN_L3_5_IT_3	TTC26	0.15	0.05	3.30	0.000961	0.0156
dx_AD	EN_L5_6_NP	TTC26	-0.01	0.08	-0.08	0.936	0.991
dx_AD	EN_L5_ET	TTC26	0.28	0.65	0.44	0.662	0.999
dx_AD	EN_L6B	TTC26	0.05	0.07	0.66	0.509	0.832
dx_AD	EN_L6_CT	TTC26	0.19	0.06	3.00	0.00269	0.0621
dx_AD	EN_L6_IT_1	TTC26	0.03	0.06	0.51	0.607	0.903
dx_AD	EN_L6_IT_2	TTC26	0.08	0.07	1.09	0.276	0.835
dx_AD	IN_ADARB2	TTC26	0.11	0.07	1.58	0.114	0.588
dx_AD	IN_LAMP5_LHX6	TTC26	0.11	0.08	1.35	0.176	0.701
dx_AD	IN_LAMP5_RELN	TTC26	0.13	0.08	1.71	0.0868	0.561
dx_AD	IN_PVALB	TTC26	0.16	0.05	3.14	0.00167	0.0949
dx_AD	IN_PVALB_CHC	TTC26	0.12	0.09	1.31	0.189	0.72
dx_AD	IN_SST	TTC26	0.13	0.07	2.01	0.044	0.399
dx_AD	IN_VIP	TTC26	0.09	0.05	1.93	0.0542	0.298
dx_AD	Micro	TTC26	-0.16	0.10	-1.62	0.106	0.372
dx_AD	OPC	TTC26	0.02	0.06	0.29	0.774	0.956
dx_AD	Oligo	TTC26	-0.01	0.04	-0.31	0.754	0.887
dx_AD	Astro	TTC27	-0.02	0.05	-0.53	0.596	0.789
dx_AD	EN_L2_3_IT	TTC27	0.13	0.04	3.06	0.00225	0.0425
dx_AD	EN_L3_5_IT_1	TTC27	0.10	0.06	1.76	0.0791	0.348
dx_AD	EN_L3_5_IT_2	TTC27	0.18	0.05	3.43	0.000604	0.0149
dx_AD	EN_L3_5_IT_3	TTC27	0.21	0.05	4.16	3.24e-05	0.00132
dx_AD	EN_L5_6_NP	TTC27	0.08	0.07	1.17	0.244	0.812
dx_AD	EN_L5_ET	TTC27	0.03	0.60	0.05	0.958	0.999
dx_AD	EN_L6B	TTC27	0.20	0.07	2.79	0.00531	0.108
dx_AD	EN_L6_CT	TTC27	0.27	0.06	4.16	3.2e-05	0.00297
dx_AD	EN_L6_IT_1	TTC27	0.15	0.06	2.41	0.0158	0.25
dx_AD	EN_L6_IT_2	TTC27	0.12	0.07	1.69	0.0913	0.661
dx_AD	Endo	TTC27	0.21	0.13	1.62	0.106	0.671
dx_AD	IN_ADARB2	TTC27	0.03	0.07	0.50	0.615	0.903
dx_AD	IN_LAMP5_LHX6	TTC27	0.07	0.06	1.18	0.239	0.764
dx_AD	IN_LAMP5_RELN	TTC27	0.04	0.06	0.68	0.499	0.894
dx_AD	IN_PVALB	TTC27	0.16	0.05	3.30	0.00096	0.0684
dx_AD	IN_PVALB_CHC	TTC27	0.02	0.07	0.22	0.828	0.974
dx_AD	IN_SST	TTC27	0.15	0.06	2.49	0.0126	0.24
dx_AD	IN_VIP	TTC27	0.09	0.04	2.26	0.0236	0.205
dx_AD	Micro	TTC27	0.09	0.05	1.92	0.0552	0.256
dx_AD	OPC	TTC27	0.05	0.04	1.26	0.209	0.728
dx_AD	Oligo	TTC27	-0.03	0.03	-0.91	0.363	0.614
dx_AD	PC	TTC27	0.14	0.13	1.13	0.26	0.979
dx_AD	PVM	TTC27	0.14	0.15	0.95	0.342	0.91
dx_AD	VLMC	TTC27	0.07	0.11	0.63	0.526	0.796
dx_AD	Astro	TTC28	0.05	0.03	1.41	0.159	0.386
dx_AD	EN_L2_3_IT	TTC28	0.08	0.03	2.98	0.00292	0.048
dx_AD	EN_L3_5_IT_1	TTC28	0.15	0.04	3.57	0.000354	0.0177
dx_AD	EN_L3_5_IT_2	TTC28	0.04	0.03	1.45	0.148	0.445
dx_AD	EN_L3_5_IT_3	TTC28	0.08	0.03	2.27	0.023	0.131
dx_AD	EN_L5_6_NP	TTC28	0.05	0.04	1.33	0.182	0.771
dx_AD	EN_L5_ET	TTC28	0.36	0.31	1.16	0.246	0.999
dx_AD	EN_L6B	TTC28	0.21	0.05	4.46	8.25e-06	0.00199
dx_AD	EN_L6_CT	TTC28	0.07	0.04	1.76	0.0781	0.403
dx_AD	EN_L6_IT_1	TTC28	0.18	0.04	4.43	9.24e-06	0.00268
dx_AD	EN_L6_IT_2	TTC28	0.14	0.05	2.83	0.0047	0.289
dx_AD	Endo	TTC28	-0.05	0.06	-0.74	0.46	0.902
dx_AD	IN_ADARB2	TTC28	-0.01	0.03	-0.45	0.656	0.917
dx_AD	IN_LAMP5_LHX6	TTC28	0.04	0.04	1.10	0.272	0.781
dx_AD	IN_LAMP5_RELN	TTC28	0.04	0.03	1.26	0.207	0.731
dx_AD	IN_PVALB	TTC28	0.06	0.03	2.00	0.0455	0.443
dx_AD	IN_PVALB_CHC	TTC28	-0.05	0.05	-1.16	0.245	0.77
dx_AD	IN_SST	TTC28	0.14	0.05	2.98	0.00285	0.123
dx_AD	IN_VIP	TTC28	0.05	0.02	2.15	0.0317	0.234
dx_AD	Micro	TTC28	-0.08	0.05	-1.75	0.0794	0.314
dx_AD	OPC	TTC28	0.02	0.02	1.08	0.279	0.78
dx_AD	Oligo	TTC28	0.00	0.03	0.13	0.893	0.955
dx_AD	PC	TTC28	0.09	0.08	1.17	0.243	0.979
dx_AD	PVM	TTC28	-0.17	0.14	-1.18	0.239	0.877
dx_AD	SMC	TTC28	-0.05	0.19	-0.29	0.773	0.996
dx_AD	VLMC	TTC28	0.09	0.06	1.44	0.151	0.477
dx_AD	Astro	TTC29	0.19	0.10	1.99	0.0467	0.19
dx_AD	EN_L2_3_IT	TTC29	0.03	0.11	0.25	0.801	0.916
dx_AD	EN_L3_5_IT_1	TTC29	0.00	0.49	0.00	0.998	0.999
dx_AD	EN_L3_5_IT_2	TTC29	0.49	0.14	3.48	0.000508	0.0131
dx_AD	EN_L3_5_IT_3	TTC29	0.58	0.11	5.17	2.3e-07	3.16e-05
dx_AD	EN_L6B	TTC29	0.33	0.17	1.94	0.0526	0.346
dx_AD	EN_L6_CT	TTC29	0.41	0.17	2.45	0.0143	0.164
dx_AD	EN_L6_IT_1	TTC29	1.14	0.48	2.40	0.0165	0.256
dx_AD	IN_PVALB	TTC29	1.14	0.43	2.63	0.00846	0.214
dx_AD	IN_SST	TTC29	0.32	0.15	2.19	0.0288	0.342
dx_AD	IN_VIP	TTC29	-0.04	0.14	-0.27	0.79	0.923
dx_AD	Oligo	TTC29	0.08	0.09	0.81	0.415	0.658
dx_AD	Adaptive	TTC3	-0.01	0.12	-0.07	0.946	0.987
dx_AD	Astro	TTC3	0.11	0.03	3.11	0.00186	0.0251
dx_AD	EN_L2_3_IT	TTC3	0.10	0.03	3.79	0.000153	0.00898
dx_AD	EN_L3_5_IT_1	TTC3	0.10	0.03	3.03	0.00244	0.0553
dx_AD	EN_L3_5_IT_2	TTC3	0.05	0.03	1.49	0.136	0.426
dx_AD	EN_L3_5_IT_3	TTC3	0.04	0.03	1.43	0.152	0.398
dx_AD	EN_L5_6_NP	TTC3	0.03	0.03	0.86	0.392	0.879
dx_AD	EN_L5_ET	TTC3	0.14	0.26	0.55	0.58	0.999
dx_AD	EN_L6B	TTC3	0.02	0.03	0.59	0.554	0.854
dx_AD	EN_L6_CT	TTC3	0.01	0.03	0.22	0.822	0.957
dx_AD	EN_L6_IT_1	TTC3	0.13	0.03	3.71	0.000205	0.0219
dx_AD	EN_L6_IT_2	TTC3	0.13	0.04	3.18	0.00146	0.181
dx_AD	Endo	TTC3	0.06	0.09	0.69	0.489	0.91
dx_AD	IN_ADARB2	TTC3	0.02	0.03	0.52	0.603	0.898
dx_AD	IN_LAMP5_LHX6	TTC3	0.03	0.03	1.04	0.298	0.797
dx_AD	IN_LAMP5_RELN	TTC3	0.01	0.03	0.50	0.616	0.931
dx_AD	IN_PVALB	TTC3	0.00	0.03	0.13	0.899	0.986
dx_AD	IN_PVALB_CHC	TTC3	-0.01	0.03	-0.30	0.761	0.966
dx_AD	IN_SST	TTC3	0.06	0.03	2.20	0.0276	0.336
dx_AD	IN_VIP	TTC3	0.03	0.02	1.27	0.206	0.534
dx_AD	Micro	TTC3	0.12	0.04	3.38	0.000731	0.0161
dx_AD	OPC	TTC3	0.02	0.02	0.77	0.442	0.858
dx_AD	Oligo	TTC3	0.03	0.03	1.04	0.299	0.554
dx_AD	PC	TTC3	0.13	0.08	1.49	0.137	0.979
dx_AD	PVM	TTC3	0.06	0.08	0.73	0.463	0.948
dx_AD	SMC	TTC3	0.24	0.22	1.08	0.281	0.957
dx_AD	VLMC	TTC3	0.04	0.08	0.54	0.589	0.836
dx_AD	Astro	TTC30A	-0.12	0.08	-1.55	0.122	0.333
dx_AD	EN_L2_3_IT	TTC30A	-0.04	0.08	-0.50	0.616	0.818
dx_AD	EN_L3_5_IT_2	TTC30A	0.09	0.11	0.84	0.404	0.704
dx_AD	EN_L3_5_IT_3	TTC30A	0.01	0.25	0.03	0.978	0.991
dx_AD	IN_PVALB	TTC30A	0.19	0.31	0.61	0.541	0.906
dx_AD	IN_VIP	TTC30A	-0.13	0.12	-1.10	0.27	0.598
dx_AD	Oligo	TTC30A	-0.04	0.07	-0.62	0.535	0.751
dx_AD	Astro	TTC30B	-0.00	0.09	-0.05	0.962	0.984
dx_AD	EN_L2_3_IT	TTC30B	0.07	0.10	0.68	0.494	0.743
dx_AD	Oligo	TTC30B	-0.08	0.07	-1.07	0.287	0.542
dx_AD	Astro	TTC31	0.10	0.05	2.00	0.046	0.189
dx_AD	EN_L2_3_IT	TTC31	-0.03	0.06	-0.54	0.591	0.804
dx_AD	EN_L3_5_IT_1	TTC31	0.72	0.32	2.26	0.0236	0.194
dx_AD	EN_L3_5_IT_2	TTC31	-0.02	0.08	-0.22	0.827	0.935
dx_AD	EN_L3_5_IT_3	TTC31	0.03	0.08	0.40	0.687	0.857
dx_AD	EN_L6_CT	TTC31	-0.35	0.33	-1.07	0.285	0.695
dx_AD	EN_L6_IT_1	TTC31	0.01	0.30	0.04	0.967	0.995
dx_AD	IN_PVALB	TTC31	0.06	0.08	0.75	0.456	0.876
dx_AD	IN_SST	TTC31	-0.18	0.10	-1.85	0.0647	0.459
dx_AD	IN_VIP	TTC31	-0.01	0.09	-0.10	0.917	0.972
dx_AD	Micro	TTC31	0.00	0.07	0.02	0.988	0.995
dx_AD	OPC	TTC31	-0.01	0.08	-0.18	0.861	0.976
dx_AD	Oligo	TTC31	0.09	0.04	2.43	0.015	0.1
dx_AD	Astro	TTC32	0.06	0.05	1.17	0.243	0.494
dx_AD	EN_L2_3_IT	TTC32	-0.04	0.05	-0.67	0.503	0.749
dx_AD	EN_L3_5_IT_1	TTC32	-0.02	0.07	-0.26	0.793	0.928
dx_AD	EN_L3_5_IT_2	TTC32	-0.01	0.06	-0.11	0.916	0.97
dx_AD	EN_L3_5_IT_3	TTC32	0.09	0.06	1.51	0.131	0.368
dx_AD	EN_L5_6_NP	TTC32	-0.09	0.12	-0.75	0.451	0.896
dx_AD	EN_L6B	TTC32	-0.07	0.11	-0.69	0.492	0.822
dx_AD	EN_L6_CT	TTC32	0.22	0.09	2.48	0.0131	0.157
dx_AD	EN_L6_IT_1	TTC32	0.05	0.09	0.52	0.603	0.902
dx_AD	EN_L6_IT_2	TTC32	0.07	0.11	0.65	0.516	0.927
dx_AD	IN_ADARB2	TTC32	-0.02	0.08	-0.22	0.829	0.965
dx_AD	IN_LAMP5_LHX6	TTC32	-0.07	0.11	-0.63	0.527	0.897
dx_AD	IN_LAMP5_RELN	TTC32	0.04	0.09	0.46	0.647	0.94
dx_AD	IN_PVALB	TTC32	0.02	0.06	0.37	0.71	0.949
dx_AD	IN_PVALB_CHC	TTC32	0.24	0.39	0.61	0.539	0.909
dx_AD	IN_SST	TTC32	0.00	0.08	0.04	0.97	0.995
dx_AD	IN_VIP	TTC32	-0.04	0.06	-0.65	0.513	0.787
dx_AD	Micro	TTC32	0.02	0.07	0.28	0.778	0.92
dx_AD	OPC	TTC32	-0.04	0.06	-0.78	0.437	0.856
dx_AD	Oligo	TTC32	0.04	0.03	1.20	0.229	0.48
dx_AD	Astro	TTC33	0.13	0.04	3.58	0.000349	0.00799
dx_AD	EN_L2_3_IT	TTC33	0.09	0.04	2.56	0.0104	0.1
dx_AD	EN_L3_5_IT_1	TTC33	0.15	0.05	3.21	0.00133	0.0381
dx_AD	EN_L3_5_IT_2	TTC33	0.13	0.04	3.26	0.00112	0.0226
dx_AD	EN_L3_5_IT_3	TTC33	0.09	0.04	2.21	0.0268	0.144
dx_AD	EN_L5_6_NP	TTC33	0.03	0.07	0.42	0.673	0.952
dx_AD	EN_L5_ET	TTC33	-0.02	0.48	-0.05	0.959	0.999
dx_AD	EN_L6B	TTC33	0.04	0.06	0.63	0.526	0.84
dx_AD	EN_L6_CT	TTC33	0.00	0.05	0.06	0.949	0.985
dx_AD	EN_L6_IT_1	TTC33	0.08	0.06	1.38	0.167	0.637
dx_AD	EN_L6_IT_2	TTC33	0.05	0.07	0.62	0.532	0.933
dx_AD	Endo	TTC33	-0.19	0.27	-0.73	0.466	0.905
dx_AD	IN_ADARB2	TTC33	0.08	0.05	1.58	0.114	0.588
dx_AD	IN_LAMP5_LHX6	TTC33	0.01	0.07	0.18	0.86	0.98
dx_AD	IN_LAMP5_RELN	TTC33	0.02	0.06	0.39	0.695	0.949
dx_AD	IN_PVALB	TTC33	-0.03	0.04	-0.70	0.483	0.887
dx_AD	IN_PVALB_CHC	TTC33	0.09	0.07	1.32	0.185	0.714
dx_AD	IN_SST	TTC33	0.02	0.05	0.48	0.633	0.905
dx_AD	IN_VIP	TTC33	0.09	0.04	2.43	0.0152	0.166
dx_AD	Micro	TTC33	0.13	0.06	2.16	0.0304	0.18
dx_AD	OPC	TTC33	0.04	0.03	1.22	0.224	0.741
dx_AD	Oligo	TTC33	0.09	0.02	3.83	0.000128	0.00552
dx_AD	PC	TTC33	0.24	0.12	1.92	0.0545	0.979
dx_AD	Astro	TTC34	-0.07	0.07	-1.01	0.312	0.569
dx_AD	EN_L2_3_IT	TTC34	0.05	0.14	0.33	0.742	0.889
dx_AD	EN_L3_5_IT_2	TTC34	-0.34	0.12	-2.85	0.00438	0.0588
dx_AD	EN_L3_5_IT_3	TTC34	-0.38	0.11	-3.39	0.000696	0.0125
dx_AD	IN_PVALB	TTC34	-0.12	0.12	-1.06	0.29	0.796
dx_AD	Oligo	TTC34	0.06	0.09	0.69	0.492	0.72
dx_AD	Oligo	TTC36	-0.14	0.11	-1.37	0.17	0.406
dx_AD	Adaptive	TTC37	0.18	0.17	1.07	0.285	0.888
dx_AD	Astro	TTC37	-0.01	0.03	-0.28	0.782	0.9
dx_AD	EN_L2_3_IT	TTC37	0.06	0.03	2.12	0.034	0.195
dx_AD	EN_L3_5_IT_1	TTC37	0.11	0.04	2.84	0.00457	0.0804
dx_AD	EN_L3_5_IT_2	TTC37	0.09	0.03	2.66	0.00788	0.0859
dx_AD	EN_L3_5_IT_3	TTC37	0.07	0.03	2.51	0.0122	0.0891
dx_AD	EN_L5_6_NP	TTC37	0.04	0.04	0.92	0.359	0.864
dx_AD	EN_L5_ET	TTC37	0.07	0.31	0.22	0.824	0.999
dx_AD	EN_L6B	TTC37	0.04	0.05	0.79	0.429	0.784
dx_AD	EN_L6_CT	TTC37	0.06	0.04	1.68	0.0929	0.441
dx_AD	EN_L6_IT_1	TTC37	0.09	0.04	2.08	0.0372	0.36
dx_AD	EN_L6_IT_2	TTC37	0.13	0.05	2.42	0.0154	0.435
dx_AD	Endo	TTC37	-0.03	0.09	-0.30	0.762	0.972
dx_AD	IN_ADARB2	TTC37	0.03	0.03	0.79	0.427	0.836
dx_AD	IN_LAMP5_LHX6	TTC37	0.05	0.04	1.48	0.14	0.655
dx_AD	IN_LAMP5_RELN	TTC37	0.00	0.04	0.06	0.952	0.992
dx_AD	IN_PVALB	TTC37	0.00	0.03	0.14	0.888	0.983
dx_AD	IN_PVALB_CHC	TTC37	-0.01	0.04	-0.31	0.756	0.964
dx_AD	IN_SST	TTC37	0.09	0.03	2.54	0.0112	0.226
dx_AD	IN_VIP	TTC37	0.03	0.03	0.92	0.359	0.674
dx_AD	Micro	TTC37	0.04	0.04	1.16	0.247	0.57
dx_AD	OPC	TTC37	0.04	0.03	1.36	0.175	0.705
dx_AD	Oligo	TTC37	0.01	0.02	0.27	0.79	0.906
dx_AD	PC	TTC37	-0.00	0.09	-0.01	0.992	1
dx_AD	PVM	TTC37	0.03	0.12	0.22	0.826	0.979
dx_AD	SMC	TTC37	0.15	0.23	0.64	0.524	0.971
dx_AD	VLMC	TTC37	0.13	0.08	1.58	0.115	0.429
dx_AD	Astro	TTC38	-0.16	0.05	-3.06	0.00224	0.0286
dx_AD	EN_L2_3_IT	TTC38	0.46	0.42	1.08	0.281	0.57
dx_AD	IN_PVALB	TTC38	0.03	0.10	0.30	0.762	0.961
dx_AD	IN_SST	TTC38	0.10	0.12	0.85	0.398	0.803
dx_AD	IN_VIP	TTC38	0.03	0.09	0.36	0.719	0.891
dx_AD	Micro	TTC38	0.08	0.07	1.23	0.219	0.535
dx_AD	OPC	TTC38	-0.06	0.07	-0.94	0.345	0.816
dx_AD	Oligo	TTC38	0.06	0.05	1.11	0.268	0.523
dx_AD	Astro	TTC39A	0.10	0.10	1.00	0.316	0.572
dx_AD	EN_L2_3_IT	TTC39A	0.02	0.08	0.19	0.846	0.937
dx_AD	EN_L3_5_IT_1	TTC39A	-0.05	0.11	-0.44	0.659	0.875
dx_AD	EN_L3_5_IT_2	TTC39A	0.03	0.07	0.44	0.662	0.864
dx_AD	EN_L3_5_IT_3	TTC39A	0.00	0.06	0.07	0.941	0.977
dx_AD	EN_L5_6_NP	TTC39A	0.01	0.09	0.15	0.881	0.987
dx_AD	EN_L6B	TTC39A	-0.56	0.41	-1.36	0.173	0.562
dx_AD	EN_L6_CT	TTC39A	0.03	0.09	0.29	0.77	0.944
dx_AD	EN_L6_IT_1	TTC39A	0.25	0.12	2.07	0.0384	0.364
dx_AD	EN_L6_IT_2	TTC39A	-0.16	0.44	-0.37	0.711	0.967
dx_AD	IN_PVALB	TTC39A	-0.03	0.05	-0.48	0.629	0.929
dx_AD	IN_SST	TTC39A	0.03	0.08	0.40	0.69	0.924
dx_AD	IN_VIP	TTC39A	-0.03	0.10	-0.27	0.788	0.922
dx_AD	Oligo	TTC39A	0.05	0.08	0.58	0.562	0.769
dx_AD	Adaptive	TTC39B	0.26	0.19	1.38	0.169	0.821
dx_AD	Astro	TTC39B	0.01	0.05	0.15	0.88	0.948
dx_AD	EN_L2_3_IT	TTC39B	-0.06	0.04	-1.55	0.122	0.38
dx_AD	EN_L3_5_IT_1	TTC39B	-0.07	0.06	-1.22	0.222	0.563
dx_AD	EN_L3_5_IT_2	TTC39B	-0.13	0.05	-2.84	0.00453	0.0602
dx_AD	EN_L3_5_IT_3	TTC39B	-0.13	0.04	-3.61	0.000311	0.00693
dx_AD	EN_L5_6_NP	TTC39B	-0.03	0.05	-0.60	0.549	0.927
dx_AD	EN_L5_ET	TTC39B	0.39	0.36	1.08	0.278	0.999
dx_AD	EN_L6B	TTC39B	-0.08	0.05	-1.51	0.132	0.507
dx_AD	EN_L6_CT	TTC39B	-0.13	0.07	-1.98	0.0483	0.317
dx_AD	EN_L6_IT_1	TTC39B	-0.08	0.06	-1.28	0.201	0.677
dx_AD	EN_L6_IT_2	TTC39B	0.10	0.07	1.45	0.147	0.731
dx_AD	Endo	TTC39B	0.17	0.28	0.62	0.537	0.922
dx_AD	IN_ADARB2	TTC39B	0.05	0.05	0.89	0.376	0.807
dx_AD	IN_LAMP5_LHX6	TTC39B	0.01	0.05	0.25	0.804	0.965
dx_AD	IN_LAMP5_RELN	TTC39B	-0.05	0.04	-1.09	0.277	0.786
dx_AD	IN_PVALB	TTC39B	-0.07	0.04	-1.91	0.0561	0.476
dx_AD	IN_PVALB_CHC	TTC39B	0.01	0.05	0.19	0.853	0.978
dx_AD	IN_SST	TTC39B	-0.05	0.05	-1.01	0.31	0.754
dx_AD	IN_VIP	TTC39B	0.01	0.04	0.34	0.732	0.898
dx_AD	Micro	TTC39B	0.04	0.07	0.63	0.529	0.8
dx_AD	OPC	TTC39B	0.03	0.04	0.60	0.549	0.895
dx_AD	Oligo	TTC39B	0.16	0.06	2.48	0.0132	0.093
dx_AD	PC	TTC39B	0.23	0.13	1.78	0.0748	0.979
dx_AD	SMC	TTC39B	-0.96	0.68	-1.42	0.156	0.95
dx_AD	VLMC	TTC39B	0.22	0.12	1.85	0.0649	0.331
dx_AD	Adaptive	TTC39C	0.45	0.15	3.08	0.00208	0.321
dx_AD	Astro	TTC39C	0.07	0.05	1.43	0.153	0.378
dx_AD	EN_L2_3_IT	TTC39C	-0.04	0.04	-1.08	0.278	0.568
dx_AD	EN_L3_5_IT_1	TTC39C	-0.08	0.04	-2.02	0.0437	0.265
dx_AD	EN_L3_5_IT_2	TTC39C	-0.15	0.04	-3.80	0.000142	0.00508
dx_AD	EN_L3_5_IT_3	TTC39C	0.01	0.03	0.44	0.658	0.842
dx_AD	EN_L5_6_NP	TTC39C	0.01	0.07	0.16	0.87	0.985
dx_AD	EN_L5_ET	TTC39C	-0.14	0.28	-0.51	0.609	0.999
dx_AD	EN_L6B	TTC39C	-0.06	0.06	-0.94	0.349	0.729
dx_AD	EN_L6_CT	TTC39C	-0.17	0.07	-2.47	0.0136	0.16
dx_AD	EN_L6_IT_1	TTC39C	-0.01	0.05	-0.22	0.829	0.963
dx_AD	EN_L6_IT_2	TTC39C	0.13	0.06	2.24	0.025	0.489
dx_AD	IN_ADARB2	TTC39C	-0.00	0.05	-0.08	0.936	0.991
dx_AD	IN_LAMP5_LHX6	TTC39C	0.04	0.04	0.96	0.339	0.825
dx_AD	IN_LAMP5_RELN	TTC39C	0.08	0.04	2.09	0.0368	0.42
dx_AD	IN_PVALB	TTC39C	-0.10	0.04	-2.53	0.0114	0.243
dx_AD	IN_PVALB_CHC	TTC39C	-0.14	0.06	-2.49	0.0128	0.255
dx_AD	IN_SST	TTC39C	-0.04	0.06	-0.73	0.463	0.833
dx_AD	IN_VIP	TTC39C	-0.06	0.03	-1.75	0.0801	0.357
dx_AD	Micro	TTC39C	0.04	0.10	0.38	0.705	0.89
dx_AD	OPC	TTC39C	0.02	0.04	0.40	0.692	0.939
dx_AD	Oligo	TTC39C	-0.04	0.07	-0.59	0.558	0.767
dx_AD	Astro	TTC4	-0.10	0.11	-0.95	0.34	0.594
dx_AD	EN_L2_3_IT	TTC4	-0.15	0.38	-0.38	0.702	0.869
dx_AD	Oligo	TTC4	-0.07	0.11	-0.62	0.534	0.75
dx_AD	Astro	TTC5	-0.09	0.05	-1.70	0.0899	0.28
dx_AD	EN_L2_3_IT	TTC5	-0.11	0.04	-2.64	0.00817	0.0885
dx_AD	EN_L3_5_IT_1	TTC5	-0.06	0.05	-1.18	0.237	0.579
dx_AD	EN_L3_5_IT_2	TTC5	-0.00	0.04	-0.04	0.969	0.989
dx_AD	EN_L3_5_IT_3	TTC5	-0.08	0.05	-1.77	0.0759	0.269
dx_AD	EN_L5_6_NP	TTC5	-0.09	0.07	-1.22	0.221	0.802
dx_AD	EN_L5_ET	TTC5	0.09	0.52	0.17	0.867	0.999
dx_AD	EN_L6B	TTC5	-0.11	0.07	-1.68	0.0928	0.442
dx_AD	EN_L6_CT	TTC5	0.00	0.06	0.03	0.977	0.994
dx_AD	EN_L6_IT_1	TTC5	-0.15	0.07	-2.27	0.0234	0.298
dx_AD	EN_L6_IT_2	TTC5	-0.01	0.09	-0.10	0.923	0.99
dx_AD	IN_ADARB2	TTC5	-0.07	0.06	-1.12	0.265	0.732
dx_AD	IN_LAMP5_LHX6	TTC5	-0.12	0.08	-1.47	0.141	0.656
dx_AD	IN_LAMP5_RELN	TTC5	-0.04	0.07	-0.54	0.591	0.924
dx_AD	IN_PVALB	TTC5	0.03	0.06	0.49	0.621	0.927
dx_AD	IN_PVALB_CHC	TTC5	0.01	0.10	0.13	0.898	0.988
dx_AD	IN_SST	TTC5	-0.12	0.06	-1.92	0.055	0.432
dx_AD	IN_VIP	TTC5	-0.05	0.04	-1.12	0.264	0.592
dx_AD	Micro	TTC5	0.05	0.08	0.72	0.472	0.763
dx_AD	OPC	TTC5	-0.09	0.06	-1.56	0.119	0.658
dx_AD	Oligo	TTC5	0.03	0.04	0.97	0.332	0.584
dx_AD	Astro	TTC6	-0.12	0.08	-1.52	0.127	0.341
dx_AD	EN_L2_3_IT	TTC6	0.23	0.11	1.97	0.0491	0.237
dx_AD	EN_L3_5_IT_1	TTC6	-0.08	0.12	-0.67	0.505	0.79
dx_AD	EN_L3_5_IT_2	TTC6	0.11	0.12	0.93	0.355	0.666
dx_AD	EN_L3_5_IT_3	TTC6	-0.04	0.12	-0.35	0.723	0.876
dx_AD	EN_L6B	TTC6	-0.27	0.49	-0.56	0.576	0.865
dx_AD	EN_L6_CT	TTC6	0.06	0.36	0.16	0.875	0.97
dx_AD	EN_L6_IT_1	TTC6	0.09	0.14	0.61	0.54	0.88
dx_AD	EN_L6_IT_2	TTC6	0.35	0.43	0.81	0.417	0.904
dx_AD	IN_ADARB2	TTC6	0.01	0.13	0.04	0.969	0.996
dx_AD	IN_PVALB	TTC6	0.20	0.11	1.74	0.0817	0.545
dx_AD	IN_SST	TTC6	0.03	0.13	0.21	0.831	0.964
dx_AD	IN_VIP	TTC6	-0.11	0.12	-0.95	0.343	0.663
dx_AD	OPC	TTC6	0.02	0.12	0.21	0.834	0.97
dx_AD	Oligo	TTC6	0.05	0.11	0.42	0.678	0.844
dx_AD	Astro	TTC7A	0.15	0.04	4.05	5.15e-05	0.0022
dx_AD	EN_L2_3_IT	TTC7A	-0.10	0.04	-2.53	0.0115	0.107
dx_AD	EN_L3_5_IT_1	TTC7A	-0.12	0.05	-2.13	0.0329	0.23
dx_AD	EN_L3_5_IT_2	TTC7A	-0.11	0.05	-2.32	0.0203	0.151
dx_AD	EN_L3_5_IT_3	TTC7A	-0.01	0.04	-0.28	0.781	0.909
dx_AD	EN_L5_6_NP	TTC7A	-0.12	0.08	-1.45	0.147	0.74
dx_AD	EN_L5_ET	TTC7A	0.93	0.52	1.81	0.0708	0.956
dx_AD	EN_L6B	TTC7A	-0.02	0.06	-0.37	0.712	0.917
dx_AD	EN_L6_CT	TTC7A	-0.11	0.07	-1.71	0.0879	0.428
dx_AD	EN_L6_IT_1	TTC7A	-0.05	0.07	-0.80	0.426	0.831
dx_AD	EN_L6_IT_2	TTC7A	-0.06	0.08	-0.70	0.482	0.919
dx_AD	Endo	TTC7A	0.17	0.12	1.41	0.159	0.723
dx_AD	IN_ADARB2	TTC7A	-0.02	0.06	-0.29	0.774	0.949
dx_AD	IN_LAMP5_LHX6	TTC7A	0.01	0.09	0.17	0.865	0.98
dx_AD	IN_LAMP5_RELN	TTC7A	-0.06	0.07	-0.79	0.429	0.869
dx_AD	IN_PVALB	TTC7A	0.02	0.05	0.43	0.666	0.94
dx_AD	IN_PVALB_CHC	TTC7A	0.05	0.09	0.58	0.563	0.912
dx_AD	IN_SST	TTC7A	-0.06	0.06	-1.02	0.307	0.75
dx_AD	IN_VIP	TTC7A	-0.05	0.04	-1.17	0.242	0.57
dx_AD	Micro	TTC7A	0.08	0.07	1.13	0.259	0.581
dx_AD	OPC	TTC7A	-0.00	0.04	-0.01	0.994	0.999
dx_AD	Oligo	TTC7A	-0.05	0.03	-1.43	0.152	0.38
dx_AD	PC	TTC7A	-0.34	0.34	-0.99	0.323	0.979
dx_AD	PVM	TTC7A	0.10	0.15	0.66	0.508	0.96
dx_AD	VLMC	TTC7A	0.09	0.09	1.00	0.318	0.658
dx_AD	Astro	TTC7B	0.00	0.03	0.02	0.983	0.993
dx_AD	EN_L2_3_IT	TTC7B	0.04	0.03	1.28	0.201	0.486
dx_AD	EN_L3_5_IT_1	TTC7B	0.04	0.04	1.09	0.278	0.623
dx_AD	EN_L3_5_IT_2	TTC7B	0.07	0.03	2.21	0.0268	0.176
dx_AD	EN_L3_5_IT_3	TTC7B	0.07	0.03	2.33	0.0199	0.119
dx_AD	EN_L5_6_NP	TTC7B	-0.06	0.04	-1.46	0.145	0.738
dx_AD	EN_L5_ET	TTC7B	-0.37	0.31	-1.20	0.229	0.999
dx_AD	EN_L6B	TTC7B	0.04	0.04	1.03	0.301	0.695
dx_AD	EN_L6_CT	TTC7B	0.04	0.04	1.07	0.286	0.695
dx_AD	EN_L6_IT_1	TTC7B	0.07	0.04	1.72	0.0853	0.506
dx_AD	EN_L6_IT_2	TTC7B	-0.02	0.05	-0.45	0.655	0.958
dx_AD	Endo	TTC7B	0.08	0.09	0.85	0.396	0.872
dx_AD	IN_ADARB2	TTC7B	-0.02	0.03	-0.60	0.545	0.876
dx_AD	IN_LAMP5_LHX6	TTC7B	-0.04	0.04	-1.00	0.316	0.808
dx_AD	IN_LAMP5_RELN	TTC7B	-0.00	0.03	-0.09	0.932	0.988
dx_AD	IN_PVALB	TTC7B	-0.01	0.03	-0.56	0.575	0.915
dx_AD	IN_PVALB_CHC	TTC7B	-0.04	0.04	-1.01	0.311	0.818
dx_AD	IN_SST	TTC7B	-0.01	0.03	-0.19	0.853	0.969
dx_AD	IN_VIP	TTC7B	0.01	0.02	0.24	0.813	0.93
dx_AD	Micro	TTC7B	-0.06	0.06	-1.13	0.26	0.583
dx_AD	OPC	TTC7B	0.07	0.03	2.18	0.0289	0.455
dx_AD	Oligo	TTC7B	-0.04	0.03	-1.29	0.198	0.442
dx_AD	PC	TTC7B	0.06	0.10	0.64	0.519	0.993
dx_AD	PVM	TTC7B	-0.31	0.14	-2.19	0.0284	0.705
dx_AD	SMC	TTC7B	-0.41	0.81	-0.50	0.614	0.973
dx_AD	VLMC	TTC7B	0.04	0.11	0.39	0.694	0.887
dx_AD	Astro	TTC8	-0.03	0.04	-0.71	0.477	0.705
dx_AD	EN_L2_3_IT	TTC8	-0.15	0.06	-2.35	0.0189	0.14
dx_AD	EN_L3_5_IT_1	TTC8	-0.08	0.06	-1.29	0.198	0.538
dx_AD	EN_L3_5_IT_2	TTC8	-0.07	0.06	-1.23	0.218	0.533
dx_AD	EN_L3_5_IT_3	TTC8	-0.11	0.06	-1.70	0.0889	0.294
dx_AD	EN_L5_6_NP	TTC8	-0.08	0.08	-0.92	0.355	0.861
dx_AD	EN_L5_ET	TTC8	-0.14	0.52	-0.27	0.788	0.999
dx_AD	EN_L6B	TTC8	-0.13	0.10	-1.31	0.192	0.588
dx_AD	EN_L6_CT	TTC8	-0.12	0.08	-1.48	0.138	0.528
dx_AD	EN_L6_IT_1	TTC8	-0.08	0.09	-0.87	0.384	0.808
dx_AD	EN_L6_IT_2	TTC8	0.04	0.10	0.37	0.714	0.967
dx_AD	IN_ADARB2	TTC8	-0.08	0.06	-1.31	0.191	0.674
dx_AD	IN_LAMP5_LHX6	TTC8	-0.10	0.07	-1.39	0.166	0.689
dx_AD	IN_LAMP5_RELN	TTC8	-0.02	0.06	-0.30	0.763	0.967
dx_AD	IN_PVALB	TTC8	-0.10	0.05	-2.04	0.0416	0.429
dx_AD	IN_PVALB_CHC	TTC8	-0.05	0.08	-0.63	0.53	0.908
dx_AD	IN_SST	TTC8	-0.14	0.06	-2.52	0.0117	0.232
dx_AD	IN_VIP	TTC8	-0.06	0.05	-1.24	0.216	0.544
dx_AD	Micro	TTC8	0.05	0.07	0.68	0.496	0.781
dx_AD	OPC	TTC8	0.01	0.04	0.27	0.784	0.958
dx_AD	Oligo	TTC8	0.05	0.07	0.68	0.496	0.722
dx_AD	PC	TTC8	-0.47	0.48	-0.99	0.321	0.979
dx_AD	VLMC	TTC8	0.19	0.12	1.59	0.113	0.426
dx_AD	Astro	TTC9	0.17	0.09	2.00	0.0457	0.188
dx_AD	EN_L2_3_IT	TTC9	0.08	0.04	1.69	0.0906	0.329
dx_AD	EN_L3_5_IT_1	TTC9	0.05	0.08	0.61	0.545	0.815
dx_AD	EN_L3_5_IT_2	TTC9	-0.04	0.07	-0.56	0.578	0.822
dx_AD	EN_L3_5_IT_3	TTC9	0.06	0.05	1.25	0.211	0.478
dx_AD	EN_L5_6_NP	TTC9	-0.01	0.10	-0.14	0.887	0.987
dx_AD	EN_L6B	TTC9	0.03	0.09	0.36	0.72	0.919
dx_AD	EN_L6_CT	TTC9	-0.21	0.08	-2.70	0.00686	0.108
dx_AD	EN_L6_IT_1	TTC9	0.01	0.08	0.10	0.919	0.984
dx_AD	EN_L6_IT_2	TTC9	1.05	0.36	2.93	0.00344	0.262
dx_AD	IN_ADARB2	TTC9	0.23	0.08	2.76	0.00575	0.225
dx_AD	IN_LAMP5_LHX6	TTC9	-0.03	0.11	-0.30	0.762	0.959
dx_AD	IN_LAMP5_RELN	TTC9	0.06	0.09	0.64	0.523	0.905
dx_AD	IN_PVALB	TTC9	-0.05	0.06	-0.89	0.376	0.845
dx_AD	IN_PVALB_CHC	TTC9	0.14	0.11	1.33	0.182	0.71
dx_AD	IN_SST	TTC9	-0.01	0.07	-0.15	0.877	0.975
dx_AD	IN_VIP	TTC9	-0.01	0.05	-0.17	0.861	0.951
dx_AD	OPC	TTC9	0.05	0.08	0.62	0.533	0.891
dx_AD	Oligo	TTC9	0.02	0.09	0.23	0.82	0.921
dx_AD	Astro	TTC9B	0.02	0.10	0.17	0.869	0.943
dx_AD	EN_L2_3_IT	TTC9B	-0.03	0.07	-0.42	0.677	0.854
dx_AD	EN_L3_5_IT_1	TTC9B	-0.02	0.06	-0.34	0.735	0.906
dx_AD	EN_L3_5_IT_2	TTC9B	0.05	0.06	0.90	0.366	0.676
dx_AD	EN_L3_5_IT_3	TTC9B	0.04	0.05	0.70	0.484	0.727
dx_AD	EN_L5_6_NP	TTC9B	0.01	0.08	0.07	0.942	0.991
dx_AD	EN_L6B	TTC9B	-0.10	0.09	-1.08	0.278	0.675
dx_AD	EN_L6_CT	TTC9B	-0.04	0.09	-0.47	0.636	0.897
dx_AD	EN_L6_IT_1	TTC9B	0.05	0.10	0.45	0.655	0.921
dx_AD	EN_L6_IT_2	TTC9B	-0.17	0.13	-1.36	0.173	0.753
dx_AD	IN_ADARB2	TTC9B	0.17	0.09	1.87	0.0609	0.496
dx_AD	IN_LAMP5_LHX6	TTC9B	-0.19	0.11	-1.68	0.0922	0.58
dx_AD	IN_LAMP5_RELN	TTC9B	0.01	0.08	0.15	0.878	0.982
dx_AD	IN_PVALB	TTC9B	-0.08	0.07	-1.19	0.235	0.754
dx_AD	IN_PVALB_CHC	TTC9B	0.17	0.11	1.55	0.122	0.637
dx_AD	IN_SST	TTC9B	-0.07	0.08	-0.85	0.394	0.802
dx_AD	IN_VIP	TTC9B	-0.01	0.06	-0.17	0.869	0.953
dx_AD	OPC	TTC9B	-0.03	0.06	-0.50	0.615	0.917
dx_AD	Oligo	TTC9B	-0.07	0.08	-0.82	0.411	0.655
dx_AD	Astro	TTC9C	0.00	0.04	0.01	0.994	0.998
dx_AD	EN_L2_3_IT	TTC9C	-0.03	0.05	-0.52	0.601	0.81
dx_AD	EN_L3_5_IT_1	TTC9C	-0.08	0.07	-1.22	0.224	0.565
dx_AD	EN_L3_5_IT_2	TTC9C	0.03	0.05	0.59	0.555	0.808
dx_AD	EN_L3_5_IT_3	TTC9C	0.01	0.05	0.25	0.801	0.917
dx_AD	EN_L5_6_NP	TTC9C	-0.02	0.09	-0.21	0.833	0.981
dx_AD	EN_L6B	TTC9C	-0.04	0.09	-0.47	0.64	0.894
dx_AD	EN_L6_CT	TTC9C	-0.05	0.08	-0.58	0.56	0.868
dx_AD	EN_L6_IT_1	TTC9C	0.02	0.07	0.32	0.748	0.945
dx_AD	EN_L6_IT_2	TTC9C	0.03	0.10	0.31	0.754	0.974
dx_AD	IN_ADARB2	TTC9C	0.02	0.07	0.23	0.819	0.962
dx_AD	IN_LAMP5_LHX6	TTC9C	-0.07	0.09	-0.73	0.468	0.88
dx_AD	IN_LAMP5_RELN	TTC9C	0.02	0.08	0.23	0.814	0.976
dx_AD	IN_PVALB	TTC9C	-0.01	0.05	-0.12	0.907	0.986
dx_AD	IN_PVALB_CHC	TTC9C	0.04	0.10	0.43	0.669	0.948
dx_AD	IN_SST	TTC9C	0.02	0.07	0.22	0.825	0.962
dx_AD	IN_VIP	TTC9C	0.03	0.06	0.41	0.678	0.872
dx_AD	Micro	TTC9C	-0.02	0.06	-0.33	0.743	0.907
dx_AD	OPC	TTC9C	0.02	0.06	0.42	0.677	0.935
dx_AD	Oligo	TTC9C	0.04	0.04	1.17	0.241	0.495
dx_AD	Astro	TTF1	-0.10	0.04	-2.35	0.0186	0.107
dx_AD	EN_L2_3_IT	TTF1	-0.06	0.04	-1.71	0.0866	0.321
dx_AD	EN_L3_5_IT_1	TTF1	-0.10	0.06	-1.67	0.0942	0.377
dx_AD	EN_L3_5_IT_2	TTF1	-0.02	0.05	-0.48	0.631	0.85
dx_AD	EN_L3_5_IT_3	TTF1	-0.12	0.05	-2.43	0.015	0.101
dx_AD	EN_L5_6_NP	TTF1	0.02	0.10	0.20	0.844	0.982
dx_AD	EN_L6B	TTF1	-0.00	0.08	-0.02	0.983	0.996
dx_AD	EN_L6_CT	TTF1	-0.10	0.07	-1.38	0.167	0.568
dx_AD	EN_L6_IT_1	TTF1	-0.11	0.07	-1.44	0.149	0.613
dx_AD	EN_L6_IT_2	TTF1	-0.02	0.09	-0.23	0.817	0.977
dx_AD	Endo	TTF1	-0.20	0.29	-0.69	0.489	0.91
dx_AD	IN_ADARB2	TTF1	-0.13	0.08	-1.63	0.103	0.573
dx_AD	IN_LAMP5_LHX6	TTF1	-0.10	0.10	-0.95	0.34	0.825
dx_AD	IN_LAMP5_RELN	TTF1	-0.03	0.09	-0.35	0.728	0.959
dx_AD	IN_PVALB	TTF1	0.01	0.06	0.14	0.885	0.983
dx_AD	IN_PVALB_CHC	TTF1	-0.10	0.11	-0.90	0.368	0.849
dx_AD	IN_SST	TTF1	0.08	0.07	1.10	0.273	0.728
dx_AD	IN_VIP	TTF1	0.03	0.05	0.46	0.643	0.854
dx_AD	Micro	TTF1	-0.03	0.06	-0.50	0.616	0.851
dx_AD	OPC	TTF1	-0.01	0.05	-0.11	0.915	0.989
dx_AD	Oligo	TTF1	-0.06	0.03	-2.01	0.0443	0.189
dx_AD	Astro	TTF2	-0.06	0.06	-1.02	0.307	0.562
dx_AD	EN_L2_3_IT	TTF2	-0.10	0.06	-1.64	0.101	0.346
dx_AD	EN_L3_5_IT_1	TTF2	-0.00	0.08	-0.05	0.96	0.987
dx_AD	EN_L3_5_IT_2	TTF2	-0.05	0.07	-0.72	0.47	0.754
dx_AD	EN_L3_5_IT_3	TTF2	-0.02	0.07	-0.29	0.771	0.903
dx_AD	EN_L5_6_NP	TTF2	-0.08	0.34	-0.23	0.82	0.977
dx_AD	EN_L6B	TTF2	0.07	0.12	0.57	0.571	0.863
dx_AD	EN_L6_CT	TTF2	0.18	0.12	1.52	0.127	0.508
dx_AD	EN_L6_IT_1	TTF2	-0.05	0.09	-0.49	0.621	0.909
dx_AD	EN_L6_IT_2	TTF2	-0.06	0.12	-0.51	0.61	0.946
dx_AD	Endo	TTF2	0.23	0.31	0.73	0.464	0.903
dx_AD	IN_ADARB2	TTF2	0.13	0.11	1.13	0.257	0.727
dx_AD	IN_LAMP5_RELN	TTF2	-0.55	0.33	-1.67	0.0958	0.576
dx_AD	IN_PVALB	TTF2	0.01	0.08	0.19	0.848	0.978
dx_AD	IN_SST	TTF2	0.00	0.09	0.05	0.957	0.993
dx_AD	IN_VIP	TTF2	-0.14	0.08	-1.65	0.0983	0.391
dx_AD	Micro	TTF2	-0.03	0.05	-0.53	0.598	0.84
dx_AD	OPC	TTF2	-0.07	0.08	-0.92	0.36	0.823
dx_AD	Oligo	TTF2	-0.07	0.04	-1.71	0.0867	0.277
dx_AD	Astro	TTI1	0.14	0.04	3.60	0.000317	0.00756
dx_AD	EN_L2_3_IT	TTI1	-0.00	0.03	-0.11	0.911	0.966
dx_AD	EN_L3_5_IT_1	TTI1	0.07	0.06	1.22	0.221	0.562
dx_AD	EN_L3_5_IT_2	TTI1	0.04	0.05	0.83	0.409	0.708
dx_AD	EN_L3_5_IT_3	TTI1	-0.05	0.04	-1.17	0.244	0.514
dx_AD	EN_L5_6_NP	TTI1	0.02	0.10	0.24	0.812	0.976
dx_AD	EN_L6B	TTI1	0.02	0.08	0.25	0.799	0.946
dx_AD	EN_L6_CT	TTI1	0.06	0.07	0.84	0.399	0.782
dx_AD	EN_L6_IT_1	TTI1	0.01	0.07	0.13	0.894	0.98
dx_AD	EN_L6_IT_2	TTI1	-0.01	0.09	-0.10	0.918	0.989
dx_AD	Endo	TTI1	0.22	0.27	0.83	0.406	0.878
dx_AD	IN_ADARB2	TTI1	-0.05	0.07	-0.76	0.446	0.843
dx_AD	IN_LAMP5_LHX6	TTI1	0.06	0.08	0.77	0.442	0.875
dx_AD	IN_LAMP5_RELN	TTI1	-0.01	0.07	-0.17	0.867	0.979
dx_AD	IN_PVALB	TTI1	0.12	0.05	2.29	0.0221	0.328
dx_AD	IN_PVALB_CHC	TTI1	0.06	0.10	0.57	0.57	0.915
dx_AD	IN_SST	TTI1	0.07	0.06	1.19	0.236	0.699
dx_AD	IN_VIP	TTI1	0.01	0.05	0.22	0.827	0.937
dx_AD	Micro	TTI1	0.09	0.05	1.68	0.0935	0.345
dx_AD	OPC	TTI1	0.06	0.04	1.33	0.183	0.71
dx_AD	Oligo	TTI1	0.10	0.03	3.22	0.00129	0.0227
dx_AD	Astro	TTI2	-0.19	0.06	-3.07	0.00212	0.0275
dx_AD	EN_L2_3_IT	TTI2	-0.18	0.07	-2.68	0.00735	0.0833
dx_AD	EN_L3_5_IT_1	TTI2	-0.27	0.09	-2.84	0.00453	0.08
dx_AD	EN_L3_5_IT_2	TTI2	-0.27	0.07	-3.64	0.000273	0.00845
dx_AD	EN_L3_5_IT_3	TTI2	-0.27	0.08	-3.51	0.000453	0.00932
dx_AD	EN_L5_6_NP	TTI2	-0.15	0.13	-1.17	0.241	0.81
dx_AD	EN_L6B	TTI2	-0.32	0.13	-2.39	0.0167	0.203
dx_AD	EN_L6_CT	TTI2	-0.18	0.11	-1.61	0.108	0.47
dx_AD	EN_L6_IT_1	TTI2	-0.24	0.09	-2.66	0.00793	0.172
dx_AD	EN_L6_IT_2	TTI2	-0.20	0.12	-1.59	0.111	0.704
dx_AD	IN_ADARB2	TTI2	-0.17	0.10	-1.69	0.0915	0.554
dx_AD	IN_LAMP5_LHX6	TTI2	-0.21	0.11	-1.94	0.0526	0.474
dx_AD	IN_LAMP5_RELN	TTI2	-0.08	0.10	-0.80	0.422	0.868
dx_AD	IN_PVALB	TTI2	-0.13	0.07	-1.73	0.0835	0.55
dx_AD	IN_PVALB_CHC	TTI2	-0.06	0.12	-0.49	0.624	0.935
dx_AD	IN_SST	TTI2	-0.09	0.09	-1.04	0.298	0.745
dx_AD	IN_VIP	TTI2	-0.16	0.08	-2.15	0.032	0.235
dx_AD	Micro	TTI2	-0.20	0.09	-2.17	0.0304	0.18
dx_AD	OPC	TTI2	-0.28	0.08	-3.60	0.000313	0.095
dx_AD	Oligo	TTI2	-0.11	0.05	-2.15	0.0316	0.156
dx_AD	Astro	TTL	-0.04	0.04	-1.23	0.218	0.466
dx_AD	EN_L2_3_IT	TTL	-0.08	0.03	-2.60	0.00944	0.0956
dx_AD	EN_L3_5_IT_1	TTL	-0.03	0.05	-0.63	0.528	0.806
dx_AD	EN_L3_5_IT_2	TTL	-0.14	0.04	-3.19	0.00145	0.0276
dx_AD	EN_L3_5_IT_3	TTL	-0.14	0.04	-3.54	0.000397	0.00833
dx_AD	EN_L5_6_NP	TTL	-0.09	0.07	-1.20	0.228	0.808
dx_AD	EN_L5_ET	TTL	-0.20	0.40	-0.50	0.617	0.999
dx_AD	EN_L6B	TTL	-0.22	0.06	-3.93	8.41e-05	0.00926
dx_AD	EN_L6_CT	TTL	-0.24	0.06	-4.19	2.79e-05	0.00273
dx_AD	EN_L6_IT_1	TTL	-0.10	0.05	-1.83	0.067	0.457
dx_AD	EN_L6_IT_2	TTL	0.04	0.07	0.62	0.535	0.933
dx_AD	Endo	TTL	-0.48	0.29	-1.63	0.103	0.665
dx_AD	IN_ADARB2	TTL	-0.11	0.06	-1.85	0.0639	0.504
dx_AD	IN_LAMP5_LHX6	TTL	-0.20	0.07	-2.76	0.00573	0.18
dx_AD	IN_LAMP5_RELN	TTL	-0.10	0.06	-1.59	0.111	0.605
dx_AD	IN_PVALB	TTL	-0.09	0.04	-2.30	0.0213	0.321
dx_AD	IN_PVALB_CHC	TTL	-0.19	0.07	-2.88	0.004	0.143
dx_AD	IN_SST	TTL	-0.01	0.06	-0.10	0.919	0.984
dx_AD	IN_VIP	TTL	-0.08	0.04	-1.96	0.0495	0.285
dx_AD	Micro	TTL	0.02	0.05	0.49	0.624	0.855
dx_AD	OPC	TTL	-0.02	0.04	-0.37	0.715	0.946
dx_AD	Oligo	TTL	0.04	0.04	1.19	0.233	0.484
dx_AD	PC	TTL	-0.03	0.37	-0.07	0.946	0.999
dx_AD	PVM	TTL	0.14	0.14	0.99	0.324	0.909
dx_AD	Astro	TTLL1	-0.14	0.06	-2.20	0.0276	0.139
dx_AD	EN_L2_3_IT	TTLL1	-0.07	0.05	-1.37	0.172	0.452
dx_AD	EN_L3_5_IT_1	TTLL1	-0.14	0.07	-1.98	0.0478	0.275
dx_AD	EN_L3_5_IT_2	TTLL1	-0.05	0.06	-0.88	0.379	0.686
dx_AD	EN_L3_5_IT_3	TTLL1	-0.04	0.05	-0.75	0.455	0.706
dx_AD	EN_L5_6_NP	TTLL1	-0.11	0.10	-1.05	0.292	0.834
dx_AD	EN_L6B	TTLL1	-0.05	0.10	-0.48	0.629	0.89
dx_AD	EN_L6_CT	TTLL1	-0.04	0.08	-0.51	0.61	0.887
dx_AD	EN_L6_IT_1	TTLL1	-0.09	0.07	-1.27	0.205	0.68
dx_AD	EN_L6_IT_2	TTLL1	-0.07	0.09	-0.73	0.466	0.918
dx_AD	IN_ADARB2	TTLL1	0.01	0.07	0.17	0.865	0.975
dx_AD	IN_LAMP5_LHX6	TTLL1	-0.11	0.10	-1.14	0.255	0.774
dx_AD	IN_LAMP5_RELN	TTLL1	-0.03	0.08	-0.37	0.71	0.953
dx_AD	IN_PVALB	TTLL1	-0.03	0.06	-0.43	0.665	0.94
dx_AD	IN_PVALB_CHC	TTLL1	-0.13	0.11	-1.26	0.208	0.739
dx_AD	IN_SST	TTLL1	-0.03	0.07	-0.42	0.677	0.92
dx_AD	IN_VIP	TTLL1	0.02	0.05	0.30	0.767	0.914
dx_AD	Micro	TTLL1	-0.06	0.09	-0.59	0.554	0.817
dx_AD	OPC	TTLL1	-0.05	0.08	-0.61	0.54	0.894
dx_AD	Oligo	TTLL1	-0.10	0.07	-1.49	0.136	0.357
dx_AD	Astro	TTLL11	0.09	0.05	1.86	0.0624	0.227
dx_AD	EN_L2_3_IT	TTLL11	0.01	0.03	0.46	0.646	0.837
dx_AD	EN_L3_5_IT_1	TTLL11	-0.10	0.04	-2.53	0.0113	0.131
dx_AD	EN_L3_5_IT_2	TTLL11	0.03	0.03	1.05	0.293	0.612
dx_AD	EN_L3_5_IT_3	TTLL11	0.01	0.03	0.29	0.775	0.906
dx_AD	EN_L5_6_NP	TTLL11	-0.08	0.05	-1.56	0.119	0.707
dx_AD	EN_L5_ET	TTLL11	0.41	0.29	1.43	0.153	0.999
dx_AD	EN_L6B	TTLL11	-0.08	0.06	-1.49	0.137	0.511
dx_AD	EN_L6_CT	TTLL11	-0.10	0.05	-2.02	0.0433	0.298
dx_AD	EN_L6_IT_1	TTLL11	-0.02	0.04	-0.53	0.599	0.901
dx_AD	EN_L6_IT_2	TTLL11	0.09	0.06	1.56	0.118	0.712
dx_AD	Endo	TTLL11	-0.06	0.31	-0.19	0.851	0.985
dx_AD	IN_ADARB2	TTLL11	-0.00	0.05	-0.05	0.958	0.995
dx_AD	IN_LAMP5_LHX6	TTLL11	0.03	0.05	0.59	0.553	0.908
dx_AD	IN_LAMP5_RELN	TTLL11	0.09	0.05	1.74	0.082	0.553
dx_AD	IN_PVALB	TTLL11	0.03	0.03	0.97	0.333	0.819
dx_AD	IN_PVALB_CHC	TTLL11	0.00	0.05	0.09	0.925	0.992
dx_AD	IN_SST	TTLL11	-0.01	0.04	-0.20	0.843	0.967
dx_AD	IN_VIP	TTLL11	0.00	0.03	0.15	0.883	0.959
dx_AD	Micro	TTLL11	0.12	0.06	1.90	0.0568	0.26
dx_AD	OPC	TTLL11	0.06	0.04	1.68	0.0929	0.623
dx_AD	Oligo	TTLL11	0.12	0.04	3.16	0.00159	0.0256
dx_AD	PC	TTLL11	-0.32	0.35	-0.93	0.35	0.979
dx_AD	VLMC	TTLL11	0.19	0.13	1.51	0.131	0.45
dx_AD	Astro	TTLL12	0.04	0.06	0.71	0.48	0.708
dx_AD	EN_L2_3_IT	TTLL12	-0.10	0.05	-1.91	0.0558	0.254
dx_AD	EN_L3_5_IT_1	TTLL12	-0.20	0.09	-2.28	0.0225	0.189
dx_AD	EN_L3_5_IT_2	TTLL12	-0.17	0.07	-2.58	0.00976	0.0975
dx_AD	EN_L3_5_IT_3	TTLL12	-0.17	0.07	-2.54	0.011	0.0837
dx_AD	EN_L5_6_NP	TTLL12	-0.05	0.12	-0.41	0.683	0.952
dx_AD	EN_L6B	TTLL12	0.02	0.10	0.17	0.868	0.966
dx_AD	EN_L6_CT	TTLL12	-0.06	0.11	-0.60	0.545	0.862
dx_AD	EN_L6_IT_1	TTLL12	-0.17	0.10	-1.74	0.0813	0.496
dx_AD	EN_L6_IT_2	TTLL12	-0.06	0.41	-0.14	0.889	0.983
dx_AD	IN_ADARB2	TTLL12	0.05	0.10	0.47	0.641	0.912
dx_AD	IN_LAMP5_LHX6	TTLL12	-0.08	0.10	-0.85	0.398	0.855
dx_AD	IN_LAMP5_RELN	TTLL12	0.02	0.10	0.22	0.826	0.976
dx_AD	IN_PVALB	TTLL12	-0.06	0.07	-0.86	0.39	0.852
dx_AD	IN_SST	TTLL12	-0.20	0.08	-2.41	0.0159	0.265
dx_AD	IN_VIP	TTLL12	-0.12	0.07	-1.64	0.102	0.398
dx_AD	Micro	TTLL12	-0.06	0.09	-0.61	0.543	0.81
dx_AD	OPC	TTLL12	0.07	0.07	1.00	0.315	0.801
dx_AD	Oligo	TTLL12	0.06	0.04	1.31	0.189	0.43
dx_AD	OPC	TTLL2	-0.16	0.12	-1.40	0.162	0.694
dx_AD	Astro	TTLL3	0.02	0.04	0.39	0.699	0.854
dx_AD	EN_L2_3_IT	TTLL3	-0.07	0.06	-1.30	0.194	0.477
dx_AD	EN_L3_5_IT_1	TTLL3	-0.04	0.09	-0.47	0.637	0.863
dx_AD	EN_L3_5_IT_2	TTLL3	0.01	0.08	0.07	0.944	0.979
dx_AD	EN_L3_5_IT_3	TTLL3	0.05	0.07	0.66	0.508	0.745
dx_AD	EN_L5_6_NP	TTLL3	0.38	0.40	0.97	0.332	0.847
dx_AD	EN_L6B	TTLL3	0.17	0.35	0.47	0.639	0.893
dx_AD	EN_L6_CT	TTLL3	0.07	0.11	0.67	0.504	0.843
dx_AD	EN_L6_IT_1	TTLL3	-0.05	0.10	-0.53	0.598	0.901
dx_AD	IN_ADARB2	TTLL3	-0.15	0.10	-1.41	0.159	0.645
dx_AD	IN_LAMP5_RELN	TTLL3	0.00	0.11	0.03	0.972	0.997
dx_AD	IN_PVALB	TTLL3	0.01	0.07	0.08	0.933	0.991
dx_AD	IN_SST	TTLL3	-0.05	0.10	-0.56	0.575	0.882
dx_AD	IN_VIP	TTLL3	-0.04	0.07	-0.59	0.556	0.809
dx_AD	Micro	TTLL3	-0.09	0.09	-1.10	0.269	0.594
dx_AD	OPC	TTLL3	-0.06	0.08	-0.85	0.395	0.839
dx_AD	Oligo	TTLL3	-0.06	0.04	-1.25	0.21	0.457
dx_AD	Astro	TTLL4	0.10	0.08	1.24	0.215	0.462
dx_AD	EN_L2_3_IT	TTLL4	0.30	0.17	1.76	0.0783	0.305
dx_AD	EN_L3_5_IT_1	TTLL4	0.21	0.18	1.18	0.238	0.579
dx_AD	EN_L3_5_IT_2	TTLL4	0.23	0.18	1.33	0.185	0.495
dx_AD	EN_L3_5_IT_3	TTLL4	0.41	0.17	2.47	0.0135	0.0953
dx_AD	EN_L5_6_NP	TTLL4	1.36	0.72	1.88	0.0605	0.627
dx_AD	EN_L6B	TTLL4	0.26	0.85	0.31	0.758	0.933
dx_AD	EN_L6_CT	TTLL4	0.44	0.19	2.32	0.0206	0.203
dx_AD	EN_L6_IT_1	TTLL4	0.37	0.19	1.90	0.0569	0.428
dx_AD	IN_ADARB2	TTLL4	0.26	0.19	1.40	0.161	0.647
dx_AD	IN_LAMP5_RELN	TTLL4	0.25	0.20	1.21	0.225	0.741
dx_AD	IN_PVALB	TTLL4	0.32	0.17	1.82	0.0693	0.514
dx_AD	IN_SST	TTLL4	0.42	0.19	2.24	0.025	0.325
dx_AD	IN_VIP	TTLL4	0.26	0.17	1.52	0.129	0.438
dx_AD	Micro	TTLL4	0.43	0.11	4.00	6.44e-05	0.00268
dx_AD	OPC	TTLL4	0.17	0.12	1.44	0.151	0.686
dx_AD	Oligo	TTLL4	0.15	0.11	1.40	0.161	0.394
dx_AD	Astro	TTLL5	0.03	0.03	0.93	0.352	0.605
dx_AD	EN_L2_3_IT	TTLL5	0.12	0.03	3.42	0.000637	0.021
dx_AD	EN_L3_5_IT_1	TTLL5	0.07	0.04	1.79	0.0737	0.336
dx_AD	EN_L3_5_IT_2	TTLL5	0.07	0.03	2.49	0.0128	0.115
dx_AD	EN_L3_5_IT_3	TTLL5	0.06	0.03	2.04	0.0418	0.188
dx_AD	EN_L5_6_NP	TTLL5	0.05	0.06	0.92	0.36	0.864
dx_AD	EN_L5_ET	TTLL5	-0.17	0.30	-0.58	0.563	0.999
dx_AD	EN_L6B	TTLL5	0.09	0.05	1.73	0.0839	0.422
dx_AD	EN_L6_CT	TTLL5	0.04	0.04	0.96	0.337	0.736
dx_AD	EN_L6_IT_1	TTLL5	0.05	0.05	1.11	0.267	0.733
dx_AD	EN_L6_IT_2	TTLL5	0.02	0.06	0.39	0.696	0.962
dx_AD	Endo	TTLL5	0.11	0.09	1.27	0.202	0.768
dx_AD	IN_ADARB2	TTLL5	0.06	0.04	1.42	0.154	0.638
dx_AD	IN_LAMP5_LHX6	TTLL5	0.04	0.05	0.91	0.363	0.837
dx_AD	IN_LAMP5_RELN	TTLL5	0.08	0.05	1.68	0.0938	0.574
dx_AD	IN_PVALB	TTLL5	0.04	0.03	1.11	0.268	0.783
dx_AD	IN_PVALB_CHC	TTLL5	0.05	0.05	1.00	0.317	0.823
dx_AD	IN_SST	TTLL5	0.06	0.04	1.70	0.0895	0.512
dx_AD	IN_VIP	TTLL5	0.09	0.03	2.52	0.0119	0.148
dx_AD	Micro	TTLL5	0.03	0.05	0.61	0.543	0.81
dx_AD	OPC	TTLL5	0.03	0.03	1.03	0.303	0.792
dx_AD	Oligo	TTLL5	-0.04	0.03	-1.25	0.212	0.46
dx_AD	PC	TTLL5	-0.17	0.13	-1.31	0.191	0.979
dx_AD	PVM	TTLL5	-0.04	0.16	-0.26	0.794	0.979
dx_AD	VLMC	TTLL5	-0.07	0.11	-0.61	0.541	0.803
dx_AD	Astro	TTLL6	-0.55	0.12	-4.47	7.83e-06	0.000586
dx_AD	EN_L2_3_IT	TTLL6	0.19	0.09	2.07	0.0381	0.207
dx_AD	EN_L3_5_IT_2	TTLL6	0.19	0.13	1.51	0.132	0.421
dx_AD	EN_L3_5_IT_3	TTLL6	0.24	0.10	2.40	0.0163	0.106
dx_AD	EN_L6_CT	TTLL6	0.07	0.13	0.54	0.587	0.878
dx_AD	EN_L6_IT_1	TTLL6	0.06	0.12	0.52	0.606	0.903
dx_AD	OPC	TTLL6	-0.05	0.13	-0.34	0.734	0.95
dx_AD	Oligo	TTLL6	-0.07	0.08	-0.89	0.373	0.623
dx_AD	Astro	TTLL7	0.17	0.06	2.80	0.00515	0.049
dx_AD	EN_L2_3_IT	TTLL7	0.04	0.02	1.41	0.157	0.431
dx_AD	EN_L3_5_IT_1	TTLL7	0.06	0.03	1.98	0.0476	0.275
dx_AD	EN_L3_5_IT_2	TTLL7	0.01	0.03	0.43	0.667	0.867
dx_AD	EN_L3_5_IT_3	TTLL7	-0.01	0.02	-0.37	0.715	0.872
dx_AD	EN_L5_6_NP	TTLL7	0.01	0.04	0.35	0.729	0.96
dx_AD	EN_L5_ET	TTLL7	0.48	0.22	2.16	0.0309	0.888
dx_AD	EN_L6B	TTLL7	-0.04	0.03	-1.21	0.227	0.629
dx_AD	EN_L6_CT	TTLL7	-0.02	0.03	-0.76	0.448	0.816
dx_AD	EN_L6_IT_1	TTLL7	0.08	0.03	2.53	0.0115	0.212
dx_AD	EN_L6_IT_2	TTLL7	0.08	0.04	2.08	0.0372	0.535
dx_AD	Endo	TTLL7	-0.23	0.11	-2.03	0.0426	0.529
dx_AD	IN_ADARB2	TTLL7	0.01	0.04	0.15	0.877	0.978
dx_AD	IN_LAMP5_LHX6	TTLL7	0.06	0.04	1.60	0.11	0.614
dx_AD	IN_LAMP5_RELN	TTLL7	0.01	0.04	0.19	0.848	0.977
dx_AD	IN_PVALB	TTLL7	0.03	0.02	1.28	0.201	0.726
dx_AD	IN_PVALB_CHC	TTLL7	0.02	0.04	0.50	0.616	0.932
dx_AD	IN_SST	TTLL7	0.03	0.03	1.18	0.239	0.701
dx_AD	IN_VIP	TTLL7	-0.00	0.03	-0.06	0.952	0.985
dx_AD	Micro	TTLL7	-0.06	0.08	-0.81	0.417	0.72
dx_AD	OPC	TTLL7	0.04	0.03	1.30	0.195	0.72
dx_AD	Oligo	TTLL7	-0.00	0.03	-0.06	0.952	0.98
dx_AD	PC	TTLL7	0.07	0.08	0.88	0.378	0.982
dx_AD	PVM	TTLL7	0.90	0.54	1.65	0.0988	0.791
dx_AD	SMC	TTLL7	-0.04	0.19	-0.19	0.849	0.999
dx_AD	VLMC	TTLL7	-0.16	0.13	-1.27	0.205	0.545
dx_AD	EN_L2_3_IT	TTLL8	0.01	0.41	0.03	0.975	0.991
dx_AD	Astro	TTLL9	0.16	0.05	2.98	0.00287	0.0331
dx_AD	EN_L2_3_IT	TTLL9	-0.04	0.07	-0.51	0.608	0.814
dx_AD	EN_L3_5_IT_1	TTLL9	0.07	0.09	0.79	0.428	0.74
dx_AD	EN_L3_5_IT_2	TTLL9	0.11	0.10	1.13	0.26	0.579
dx_AD	EN_L3_5_IT_3	TTLL9	0.04	0.07	0.62	0.535	0.765
dx_AD	EN_L5_6_NP	TTLL9	0.12	0.11	1.05	0.295	0.835
dx_AD	EN_L6B	TTLL9	0.13	0.11	1.27	0.205	0.604
dx_AD	EN_L6_CT	TTLL9	0.02	0.12	0.21	0.834	0.962
dx_AD	EN_L6_IT_1	TTLL9	0.05	0.10	0.45	0.649	0.918
dx_AD	EN_L6_IT_2	TTLL9	0.12	0.14	0.91	0.364	0.882
dx_AD	IN_ADARB2	TTLL9	0.04	0.10	0.38	0.705	0.929
dx_AD	IN_PVALB	TTLL9	0.08	0.06	1.50	0.133	0.641
dx_AD	IN_PVALB_CHC	TTLL9	-0.10	0.13	-0.81	0.418	0.866
dx_AD	IN_SST	TTLL9	-0.03	0.09	-0.32	0.751	0.941
dx_AD	IN_VIP	TTLL9	0.12	0.06	1.89	0.0584	0.308
dx_AD	OPC	TTLL9	0.10	0.05	2.09	0.037	0.479
dx_AD	Oligo	TTLL9	0.01	0.05	0.12	0.905	0.962
dx_AD	Adaptive	TTN	-0.01	0.24	-0.05	0.959	0.99
dx_AD	Astro	TTN	-0.10	0.09	-1.09	0.275	0.528
dx_AD	EN_L2_3_IT	TTN	-0.05	0.08	-0.62	0.538	0.772
dx_AD	EN_L3_5_IT_1	TTN	-0.06	0.07	-0.88	0.377	0.706
dx_AD	EN_L3_5_IT_2	TTN	-0.04	0.07	-0.51	0.609	0.839
dx_AD	EN_L3_5_IT_3	TTN	-0.04	0.07	-0.65	0.518	0.753
dx_AD	EN_L5_6_NP	TTN	-0.08	0.15	-0.56	0.577	0.931
dx_AD	EN_L5_ET	TTN	0.07	0.58	0.12	0.907	0.999
dx_AD	EN_L6B	TTN	-0.05	0.13	-0.42	0.676	0.907
dx_AD	EN_L6_CT	TTN	-0.09	0.12	-0.70	0.487	0.835
dx_AD	EN_L6_IT_1	TTN	-0.10	0.11	-0.88	0.38	0.806
dx_AD	EN_L6_IT_2	TTN	-0.08	0.13	-0.62	0.536	0.933
dx_AD	Endo	TTN	0.07	0.16	0.41	0.679	0.954
dx_AD	IN_ADARB2	TTN	-0.09	0.10	-0.92	0.355	0.79
dx_AD	IN_LAMP5_LHX6	TTN	-0.22	0.13	-1.73	0.083	0.557
dx_AD	IN_LAMP5_RELN	TTN	-0.14	0.11	-1.33	0.182	0.706
dx_AD	IN_PVALB	TTN	-0.01	0.10	-0.14	0.889	0.983
dx_AD	IN_PVALB_CHC	TTN	-0.05	0.12	-0.40	0.688	0.952
dx_AD	IN_SST	TTN	-0.06	0.10	-0.55	0.582	0.885
dx_AD	IN_VIP	TTN	-0.35	0.09	-3.85	0.00012	0.0134
dx_AD	Micro	TTN	-0.17	0.10	-1.72	0.0852	0.326
dx_AD	OPC	TTN	-0.16	0.10	-1.62	0.104	0.639
dx_AD	Oligo	TTN	-0.24	0.08	-3.17	0.00151	0.0248
dx_AD	PC	TTN	-0.05	0.09	-0.60	0.549	0.993
dx_AD	PVM	TTN	-0.21	0.24	-0.86	0.391	0.925
dx_AD	VLMC	TTN	-0.22	0.16	-1.39	0.163	0.496
dx_AD	Astro	TTPA	-0.12	0.06	-2.13	0.0329	0.156
dx_AD	EN_L2_3_IT	TTPA	-0.06	0.10	-0.61	0.543	0.775
dx_AD	EN_L3_5_IT_2	TTPA	-0.03	0.11	-0.28	0.783	0.92
dx_AD	EN_L3_5_IT_3	TTPA	-0.09	0.11	-0.75	0.454	0.705
dx_AD	IN_VIP	TTPA	0.14	0.07	2.03	0.042	0.265
dx_AD	OPC	TTPA	-0.07	0.07	-1.04	0.3	0.791
dx_AD	Oligo	TTPA	-0.01	0.09	-0.16	0.876	0.947
dx_AD	Astro	TTPAL	-0.11	0.05	-2.13	0.0331	0.156
dx_AD	EN_L2_3_IT	TTPAL	-0.10	0.06	-1.85	0.0643	0.274
dx_AD	EN_L3_5_IT_1	TTPAL	-0.07	0.08	-0.96	0.338	0.675
dx_AD	EN_L3_5_IT_2	TTPAL	-0.14	0.06	-2.23	0.0256	0.171
dx_AD	EN_L3_5_IT_3	TTPAL	-0.08	0.06	-1.32	0.188	0.449
dx_AD	EN_L5_6_NP	TTPAL	0.00	0.11	0.04	0.969	0.994
dx_AD	EN_L6B	TTPAL	-0.05	0.10	-0.50	0.619	0.884
dx_AD	EN_L6_CT	TTPAL	-0.24	0.11	-2.20	0.0277	0.238
dx_AD	EN_L6_IT_1	TTPAL	-0.17	0.09	-1.81	0.07	0.466
dx_AD	EN_L6_IT_2	TTPAL	-0.09	0.11	-0.84	0.399	0.897
dx_AD	IN_ADARB2	TTPAL	-0.13	0.09	-1.44	0.149	0.634
dx_AD	IN_LAMP5_LHX6	TTPAL	0.03	0.11	0.24	0.808	0.966
dx_AD	IN_LAMP5_RELN	TTPAL	0.06	0.09	0.68	0.499	0.894
dx_AD	IN_PVALB	TTPAL	-0.02	0.06	-0.24	0.811	0.971
dx_AD	IN_SST	TTPAL	-0.07	0.09	-0.74	0.457	0.829
dx_AD	IN_VIP	TTPAL	-0.12	0.06	-1.92	0.0551	0.3
dx_AD	Micro	TTPAL	-0.05	0.09	-0.55	0.583	0.833
dx_AD	OPC	TTPAL	-0.00	0.06	-0.08	0.938	0.994
dx_AD	Oligo	TTPAL	-0.00	0.04	-0.06	0.951	0.98
dx_AD	Astro	TTYH1	-0.03	0.05	-0.53	0.599	0.791
dx_AD	EN_L2_3_IT	TTYH1	-0.03	0.04	-0.67	0.504	0.75
dx_AD	EN_L3_5_IT_1	TTYH1	0.02	0.06	0.33	0.741	0.908
dx_AD	EN_L3_5_IT_2	TTYH1	0.05	0.05	1.07	0.285	0.603
dx_AD	EN_L3_5_IT_3	TTYH1	0.04	0.05	0.83	0.408	0.672
dx_AD	EN_L5_6_NP	TTYH1	0.04	0.09	0.48	0.629	0.943
dx_AD	EN_L6B	TTYH1	-0.08	0.11	-0.73	0.464	0.805
dx_AD	EN_L6_CT	TTYH1	-0.21	0.09	-2.31	0.0209	0.204
dx_AD	EN_L6_IT_1	TTYH1	-0.09	0.08	-1.15	0.248	0.72
dx_AD	EN_L6_IT_2	TTYH1	-0.07	0.09	-0.81	0.42	0.904
dx_AD	IN_ADARB2	TTYH1	0.02	0.10	0.19	0.85	0.969
dx_AD	IN_LAMP5_RELN	TTYH1	-0.18	0.11	-1.56	0.12	0.621
dx_AD	IN_PVALB	TTYH1	0.02	0.07	0.21	0.831	0.975
dx_AD	IN_SST	TTYH1	-0.23	0.09	-2.55	0.0109	0.224
dx_AD	IN_VIP	TTYH1	-0.13	0.07	-1.98	0.0474	0.28
dx_AD	Micro	TTYH1	-0.07	0.08	-0.85	0.396	0.705
dx_AD	OPC	TTYH1	0.00	0.04	0.07	0.944	0.994
dx_AD	Oligo	TTYH1	-0.03	0.03	-0.89	0.376	0.625
dx_AD	Astro	TTYH2	0.03	0.04	0.78	0.438	0.677
dx_AD	EN_L2_3_IT	TTYH2	0.00	0.07	0.00	1	1
dx_AD	EN_L3_5_IT_1	TTYH2	0.35	0.38	0.93	0.355	0.689
dx_AD	EN_L3_5_IT_2	TTYH2	-0.06	0.10	-0.66	0.506	0.779
dx_AD	EN_L3_5_IT_3	TTYH2	-0.11	0.09	-1.15	0.248	0.519
dx_AD	EN_L6_CT	TTYH2	0.44	0.43	1.03	0.302	0.707
dx_AD	EN_L6_IT_1	TTYH2	0.16	0.36	0.44	0.656	0.922
dx_AD	Endo	TTYH2	0.30	0.34	0.89	0.371	0.869
dx_AD	IN_PVALB	TTYH2	-0.06	0.10	-0.61	0.539	0.905
dx_AD	IN_SST	TTYH2	0.09	0.12	0.74	0.456	0.829
dx_AD	IN_VIP	TTYH2	0.02	0.08	0.28	0.782	0.919
dx_AD	Micro	TTYH2	-0.01	0.06	-0.20	0.84	0.944
dx_AD	OPC	TTYH2	0.04	0.05	0.66	0.51	0.885
dx_AD	Oligo	TTYH2	0.04	0.03	1.24	0.216	0.465
dx_AD	PC	TTYH2	0.04	0.32	0.12	0.906	0.999
dx_AD	Astro	TTYH3	-0.05	0.08	-0.69	0.488	0.714
dx_AD	EN_L2_3_IT	TTYH3	0.02	0.06	0.29	0.769	0.901
dx_AD	EN_L3_5_IT_1	TTYH3	-0.13	0.07	-1.92	0.0554	0.295
dx_AD	EN_L3_5_IT_2	TTYH3	-0.07	0.06	-1.13	0.258	0.576
dx_AD	EN_L3_5_IT_3	TTYH3	-0.04	0.05	-0.74	0.459	0.708
dx_AD	EN_L5_6_NP	TTYH3	0.03	0.08	0.33	0.742	0.964
dx_AD	EN_L6B	TTYH3	-0.02	0.08	-0.29	0.77	0.936
dx_AD	EN_L6_CT	TTYH3	-0.08	0.08	-0.92	0.359	0.751
dx_AD	EN_L6_IT_1	TTYH3	-0.13	0.09	-1.47	0.142	0.602
dx_AD	EN_L6_IT_2	TTYH3	-0.09	0.09	-0.95	0.341	0.879
dx_AD	Endo	TTYH3	-0.42	0.37	-1.12	0.261	0.806
dx_AD	IN_ADARB2	TTYH3	0.02	0.06	0.35	0.725	0.936
dx_AD	IN_LAMP5_LHX6	TTYH3	0.13	0.09	1.54	0.123	0.643
dx_AD	IN_LAMP5_RELN	TTYH3	0.00	0.08	0.02	0.981	0.997
dx_AD	IN_PVALB	TTYH3	0.00	0.05	0.04	0.97	0.997
dx_AD	IN_PVALB_CHC	TTYH3	0.02	0.09	0.18	0.854	0.978
dx_AD	IN_SST	TTYH3	-0.03	0.06	-0.45	0.65	0.91
dx_AD	IN_VIP	TTYH3	-0.02	0.05	-0.48	0.628	0.849
dx_AD	Micro	TTYH3	0.23	0.08	2.86	0.00427	0.0532
dx_AD	OPC	TTYH3	0.05	0.06	0.81	0.417	0.849
dx_AD	Oligo	TTYH3	0.06	0.06	1.02	0.31	0.564
dx_AD	PVM	TTYH3	-0.13	0.15	-0.86	0.389	0.925
dx_AD	Astro	TUB	-0.06	0.06	-0.87	0.383	0.632
dx_AD	EN_L2_3_IT	TUB	0.04	0.04	1.11	0.266	0.556
dx_AD	EN_L3_5_IT_1	TUB	0.11	0.04	2.61	0.00913	0.116
dx_AD	EN_L3_5_IT_2	TUB	0.07	0.04	1.82	0.0684	0.297
dx_AD	EN_L3_5_IT_3	TUB	0.11	0.04	3.02	0.00251	0.0313
dx_AD	EN_L5_6_NP	TUB	-0.00	0.08	-0.03	0.972	0.994
dx_AD	EN_L5_ET	TUB	-0.32	0.44	-0.73	0.465	0.999
dx_AD	EN_L6B	TUB	-0.12	0.06	-1.98	0.0479	0.332
dx_AD	EN_L6_CT	TUB	0.02	0.05	0.42	0.674	0.912
dx_AD	EN_L6_IT_1	TUB	-0.01	0.06	-0.17	0.867	0.974
dx_AD	EN_L6_IT_2	TUB	-0.02	0.07	-0.29	0.775	0.974
dx_AD	IN_ADARB2	TUB	0.11	0.06	1.88	0.06	0.495
dx_AD	IN_LAMP5_LHX6	TUB	-0.06	0.08	-0.79	0.429	0.866
dx_AD	IN_LAMP5_RELN	TUB	-0.08	0.06	-1.18	0.238	0.755
dx_AD	IN_PVALB	TUB	0.00	0.05	0.09	0.929	0.99
dx_AD	IN_PVALB_CHC	TUB	-0.03	0.08	-0.35	0.723	0.96
dx_AD	IN_SST	TUB	0.05	0.05	0.95	0.342	0.773
dx_AD	IN_VIP	TUB	0.03	0.04	0.87	0.382	0.69
dx_AD	OPC	TUB	-0.05	0.04	-1.25	0.21	0.729
dx_AD	Oligo	TUB	-0.00	0.06	-0.03	0.975	0.991
dx_AD	PC	TUB	-0.28	0.39	-0.72	0.471	0.99
dx_AD	VLMC	TUB	0.22	0.15	1.46	0.143	0.463
dx_AD	Astro	TUBA1A	0.05	0.06	0.74	0.457	0.691
dx_AD	EN_L2_3_IT	TUBA1A	0.06	0.05	1.22	0.221	0.508
dx_AD	EN_L3_5_IT_1	TUBA1A	0.09	0.06	1.55	0.122	0.428
dx_AD	EN_L3_5_IT_2	TUBA1A	0.08	0.05	1.52	0.128	0.413
dx_AD	EN_L3_5_IT_3	TUBA1A	0.15	0.05	3.01	0.00263	0.0326
dx_AD	EN_L5_6_NP	TUBA1A	0.14	0.08	1.72	0.0852	0.655
dx_AD	EN_L5_ET	TUBA1A	0.32	0.46	0.70	0.486	0.999
dx_AD	EN_L6B	TUBA1A	0.05	0.07	0.61	0.542	0.847
dx_AD	EN_L6_CT	TUBA1A	0.03	0.07	0.45	0.653	0.906
dx_AD	EN_L6_IT_1	TUBA1A	0.05	0.07	0.76	0.449	0.84
dx_AD	EN_L6_IT_2	TUBA1A	0.04	0.08	0.44	0.657	0.958
dx_AD	Endo	TUBA1A	-0.11	0.32	-0.33	0.741	0.968
dx_AD	IN_ADARB2	TUBA1A	0.14	0.07	2.05	0.0404	0.433
dx_AD	IN_LAMP5_LHX6	TUBA1A	0.06	0.08	0.73	0.466	0.88
dx_AD	IN_LAMP5_RELN	TUBA1A	0.13	0.07	1.79	0.0741	0.536
dx_AD	IN_PVALB	TUBA1A	-0.01	0.06	-0.16	0.873	0.981
dx_AD	IN_PVALB_CHC	TUBA1A	0.07	0.09	0.82	0.411	0.865
dx_AD	IN_SST	TUBA1A	0.04	0.07	0.63	0.528	0.867
dx_AD	IN_VIP	TUBA1A	0.05	0.05	0.92	0.358	0.673
dx_AD	Micro	TUBA1A	-0.11	0.06	-1.69	0.0908	0.338
dx_AD	OPC	TUBA1A	0.00	0.05	0.04	0.972	0.996
dx_AD	Oligo	TUBA1A	-0.07	0.05	-1.52	0.13	0.349
dx_AD	PC	TUBA1A	-0.01	0.11	-0.07	0.945	0.999
dx_AD	Astro	TUBA1B	-0.08	0.06	-1.39	0.164	0.392
dx_AD	EN_L2_3_IT	TUBA1B	0.18	0.06	2.89	0.00388	0.0567
dx_AD	EN_L3_5_IT_1	TUBA1B	0.24	0.07	3.50	0.000466	0.021
dx_AD	EN_L3_5_IT_2	TUBA1B	0.24	0.07	3.49	0.000492	0.0128
dx_AD	EN_L3_5_IT_3	TUBA1B	0.24	0.06	3.85	0.000119	0.00345
dx_AD	EN_L5_6_NP	TUBA1B	0.14	0.08	1.75	0.0808	0.651
dx_AD	EN_L5_ET	TUBA1B	0.34	0.38	0.88	0.376	0.999
dx_AD	EN_L6B	TUBA1B	0.19	0.07	2.57	0.0101	0.154
dx_AD	EN_L6_CT	TUBA1B	0.17	0.07	2.53	0.0114	0.144
dx_AD	EN_L6_IT_1	TUBA1B	0.21	0.08	2.68	0.00739	0.17
dx_AD	EN_L6_IT_2	TUBA1B	0.23	0.08	2.71	0.00677	0.326
dx_AD	Endo	TUBA1B	0.02	0.10	0.23	0.82	0.984
dx_AD	IN_ADARB2	TUBA1B	0.12	0.07	1.67	0.0953	0.56
dx_AD	IN_LAMP5_LHX6	TUBA1B	0.15	0.09	1.76	0.0783	0.546
dx_AD	IN_LAMP5_RELN	TUBA1B	0.18	0.08	2.37	0.0176	0.306
dx_AD	IN_PVALB	TUBA1B	0.17	0.07	2.57	0.0102	0.232
dx_AD	IN_PVALB_CHC	TUBA1B	0.12	0.09	1.37	0.172	0.699
dx_AD	IN_SST	TUBA1B	0.18	0.07	2.58	0.00974	0.214
dx_AD	IN_VIP	TUBA1B	0.01	0.06	0.18	0.854	0.948
dx_AD	Micro	TUBA1B	0.03	0.06	0.52	0.6	0.841
dx_AD	OPC	TUBA1B	-0.02	0.06	-0.38	0.706	0.943
dx_AD	Oligo	TUBA1B	0.05	0.05	1.10	0.272	0.527
dx_AD	PC	TUBA1B	-0.05	0.11	-0.43	0.67	0.997
dx_AD	PVM	TUBA1B	0.77	0.50	1.55	0.122	0.809
dx_AD	Astro	TUBA1C	0.12	0.05	2.26	0.0241	0.128
dx_AD	EN_L2_3_IT	TUBA1C	0.02	0.06	0.31	0.757	0.896
dx_AD	EN_L3_5_IT_1	TUBA1C	0.11	0.09	1.22	0.223	0.564
dx_AD	EN_L3_5_IT_2	TUBA1C	0.16	0.07	2.21	0.0273	0.178
dx_AD	EN_L3_5_IT_3	TUBA1C	0.06	0.07	0.88	0.38	0.648
dx_AD	EN_L5_6_NP	TUBA1C	-0.03	0.14	-0.19	0.851	0.982
dx_AD	EN_L6B	TUBA1C	-0.15	0.13	-1.12	0.262	0.66
dx_AD	EN_L6_CT	TUBA1C	0.06	0.11	0.59	0.552	0.865
dx_AD	EN_L6_IT_1	TUBA1C	0.10	0.12	0.86	0.388	0.809
dx_AD	EN_L6_IT_2	TUBA1C	-0.08	0.38	-0.21	0.836	0.977
dx_AD	Endo	TUBA1C	0.06	0.38	0.16	0.872	0.986
dx_AD	IN_ADARB2	TUBA1C	0.15	0.10	1.46	0.144	0.629
dx_AD	IN_LAMP5_LHX6	TUBA1C	-0.69	0.35	-1.96	0.0497	0.462
dx_AD	IN_LAMP5_RELN	TUBA1C	0.18	0.11	1.61	0.107	0.6
dx_AD	IN_PVALB	TUBA1C	0.07	0.07	0.97	0.33	0.818
dx_AD	IN_SST	TUBA1C	0.06	0.10	0.59	0.555	0.874
dx_AD	IN_VIP	TUBA1C	-0.03	0.08	-0.37	0.712	0.888
dx_AD	Micro	TUBA1C	0.08	0.09	0.92	0.36	0.676
dx_AD	OPC	TUBA1C	-0.05	0.08	-0.62	0.534	0.891
dx_AD	Oligo	TUBA1C	0.06	0.06	1.07	0.283	0.537
dx_AD	EN_L2_3_IT	TUBA3D	0.05	0.11	0.42	0.672	0.851
dx_AD	Astro	TUBA4A	0.04	0.06	0.60	0.55	0.76
dx_AD	EN_L2_3_IT	TUBA4A	0.13	0.06	2.08	0.0373	0.204
dx_AD	EN_L3_5_IT_1	TUBA4A	0.29	0.08	3.38	0.000718	0.0269
dx_AD	EN_L3_5_IT_2	TUBA4A	0.17	0.07	2.33	0.0198	0.149
dx_AD	EN_L3_5_IT_3	TUBA4A	0.19	0.07	2.73	0.00628	0.0574
dx_AD	EN_L5_6_NP	TUBA4A	0.04	0.11	0.33	0.739	0.963
dx_AD	EN_L6B	TUBA4A	0.24	0.10	2.43	0.0149	0.193
dx_AD	EN_L6_CT	TUBA4A	0.20	0.09	2.24	0.025	0.224
dx_AD	EN_L6_IT_1	TUBA4A	0.09	0.10	0.92	0.359	0.791
dx_AD	EN_L6_IT_2	TUBA4A	0.12	0.12	1.02	0.307	0.864
dx_AD	IN_ADARB2	TUBA4A	0.04	0.10	0.45	0.653	0.917
dx_AD	IN_LAMP5_LHX6	TUBA4A	0.17	0.11	1.53	0.125	0.644
dx_AD	IN_LAMP5_RELN	TUBA4A	0.08	0.10	0.78	0.438	0.874
dx_AD	IN_PVALB	TUBA4A	0.08	0.07	1.16	0.247	0.766
dx_AD	IN_PVALB_CHC	TUBA4A	0.11	0.11	1.00	0.316	0.823
dx_AD	IN_SST	TUBA4A	0.04	0.08	0.49	0.624	0.902
dx_AD	IN_VIP	TUBA4A	0.00	0.07	0.04	0.97	0.991
dx_AD	Micro	TUBA4A	-0.05	0.11	-0.45	0.653	0.868
dx_AD	OPC	TUBA4A	0.08	0.11	0.75	0.452	0.862
dx_AD	Oligo	TUBA4A	0.00	0.07	0.04	0.966	0.986
dx_AD	Astro	TUBA8	-0.13	0.09	-1.37	0.172	0.404
dx_AD	EN_L2_3_IT	TUBA8	0.21	0.08	2.56	0.0105	0.101
dx_AD	EN_L3_5_IT_1	TUBA8	0.16	0.12	1.31	0.189	0.526
dx_AD	EN_L3_5_IT_2	TUBA8	0.26	0.09	2.93	0.00336	0.0488
dx_AD	EN_L3_5_IT_3	TUBA8	0.20	0.10	2.04	0.0414	0.188
dx_AD	EN_L5_6_NP	TUBA8	-0.40	0.46	-0.87	0.386	0.879
dx_AD	EN_L6B	TUBA8	-0.59	0.35	-1.68	0.0937	0.444
dx_AD	EN_L6_CT	TUBA8	0.04	0.13	0.31	0.756	0.94
dx_AD	EN_L6_IT_1	TUBA8	0.13	0.11	1.15	0.252	0.723
dx_AD	EN_L6_IT_2	TUBA8	0.32	0.14	2.22	0.0266	0.495
dx_AD	IN_PVALB	TUBA8	0.16	0.10	1.68	0.0929	0.572
dx_AD	IN_PVALB_CHC	TUBA8	0.05	0.12	0.44	0.662	0.945
dx_AD	IN_SST	TUBA8	0.12	0.11	1.08	0.28	0.734
dx_AD	IN_VIP	TUBA8	0.04	0.09	0.44	0.662	0.866
dx_AD	OPC	TUBA8	-0.10	0.10	-0.95	0.34	0.814
dx_AD	Oligo	TUBA8	0.09	0.08	1.11	0.269	0.524
dx_AD	Astro	TUBB	-0.08	0.05	-1.57	0.117	0.325
dx_AD	EN_L2_3_IT	TUBB	0.27	0.06	4.24	2.24e-05	0.00266
dx_AD	EN_L3_5_IT_1	TUBB	0.32	0.07	4.35	1.38e-05	0.00226
dx_AD	EN_L3_5_IT_2	TUBB	0.31	0.07	4.65	3.32e-06	0.000342
dx_AD	EN_L3_5_IT_3	TUBB	0.38	0.07	5.71	1.11e-08	3.17e-06
dx_AD	EN_L5_6_NP	TUBB	0.18	0.10	1.80	0.0723	0.642
dx_AD	EN_L6B	TUBB	0.33	0.09	3.62	0.000297	0.0196
dx_AD	EN_L6_CT	TUBB	0.39	0.08	4.68	2.86e-06	0.000497
dx_AD	EN_L6_IT_1	TUBB	0.22	0.09	2.56	0.0106	0.202
dx_AD	EN_L6_IT_2	TUBB	0.10	0.11	0.89	0.375	0.887
dx_AD	Endo	TUBB	-0.10	0.12	-0.83	0.408	0.878
dx_AD	IN_ADARB2	TUBB	0.27	0.08	3.33	0.000876	0.0982
dx_AD	IN_LAMP5_LHX6	TUBB	0.18	0.10	1.84	0.0651	0.518
dx_AD	IN_LAMP5_RELN	TUBB	0.20	0.09	2.30	0.0216	0.334
dx_AD	IN_PVALB	TUBB	0.11	0.07	1.59	0.112	0.608
dx_AD	IN_PVALB_CHC	TUBB	0.30	0.10	2.97	0.00303	0.126
dx_AD	IN_SST	TUBB	0.20	0.07	2.65	0.00807	0.198
dx_AD	IN_VIP	TUBB	0.15	0.06	2.44	0.0148	0.164
dx_AD	Micro	TUBB	0.06	0.05	1.12	0.263	0.586
dx_AD	OPC	TUBB	-0.03	0.06	-0.49	0.626	0.921
dx_AD	Oligo	TUBB	0.05	0.04	1.15	0.249	0.503
dx_AD	PC	TUBB	-0.05	0.30	-0.15	0.879	0.999
dx_AD	Astro	TUBB1	0.17	0.13	1.29	0.197	0.441
dx_AD	EN_L2_3_IT	TUBB1	0.02	0.13	0.13	0.898	0.959
dx_AD	Oligo	TUBB1	0.12	0.11	1.11	0.266	0.521
dx_AD	Astro	TUBB2A	-0.29	0.06	-4.44	8.82e-06	0.00064
dx_AD	EN_L2_3_IT	TUBB2A	0.03	0.07	0.47	0.64	0.833
dx_AD	EN_L3_5_IT_1	TUBB2A	0.14	0.08	1.81	0.0699	0.328
dx_AD	EN_L3_5_IT_2	TUBB2A	0.10	0.07	1.38	0.169	0.474
dx_AD	EN_L3_5_IT_3	TUBB2A	0.12	0.07	1.72	0.0854	0.288
dx_AD	EN_L5_6_NP	TUBB2A	0.08	0.10	0.83	0.404	0.881
dx_AD	EN_L5_ET	TUBB2A	-0.44	0.55	-0.81	0.417	0.999
dx_AD	EN_L6B	TUBB2A	0.06	0.11	0.60	0.55	0.851
dx_AD	EN_L6_CT	TUBB2A	0.11	0.10	1.14	0.252	0.663
dx_AD	EN_L6_IT_1	TUBB2A	0.06	0.10	0.56	0.577	0.895
dx_AD	EN_L6_IT_2	TUBB2A	0.02	0.12	0.17	0.869	0.982
dx_AD	IN_ADARB2	TUBB2A	0.02	0.08	0.22	0.824	0.963
dx_AD	IN_LAMP5_LHX6	TUBB2A	0.07	0.10	0.68	0.495	0.89
dx_AD	IN_LAMP5_RELN	TUBB2A	-0.01	0.09	-0.08	0.935	0.988
dx_AD	IN_PVALB	TUBB2A	0.06	0.07	0.78	0.437	0.873
dx_AD	IN_PVALB_CHC	TUBB2A	0.15	0.10	1.51	0.131	0.652
dx_AD	IN_SST	TUBB2A	0.08	0.08	1.04	0.3	0.746
dx_AD	IN_VIP	TUBB2A	-0.02	0.06	-0.34	0.731	0.898
dx_AD	Micro	TUBB2A	-0.11	0.09	-1.20	0.229	0.547
dx_AD	OPC	TUBB2A	-0.09	0.06	-1.55	0.121	0.659
dx_AD	Oligo	TUBB2A	-0.08	0.07	-1.16	0.246	0.5
dx_AD	Astro	TUBB2B	-0.19	0.08	-2.32	0.0206	0.115
dx_AD	EN_L2_3_IT	TUBB2B	-0.09	0.07	-1.30	0.194	0.476
dx_AD	EN_L3_5_IT_2	TUBB2B	-0.02	0.09	-0.21	0.837	0.939
dx_AD	EN_L3_5_IT_3	TUBB2B	0.03	0.11	0.29	0.775	0.906
dx_AD	IN_ADARB2	TUBB2B	0.14	0.08	1.66	0.0964	0.562
dx_AD	IN_PVALB	TUBB2B	-0.01	0.07	-0.21	0.832	0.975
dx_AD	IN_PVALB_CHC	TUBB2B	0.29	0.11	2.75	0.00589	0.183
dx_AD	IN_SST	TUBB2B	-0.01	0.09	-0.09	0.928	0.984
dx_AD	IN_VIP	TUBB2B	0.01	0.06	0.14	0.887	0.961
dx_AD	OPC	TUBB2B	0.02	0.06	0.35	0.724	0.948
dx_AD	Oligo	TUBB2B	-0.04	0.09	-0.44	0.66	0.833
dx_AD	Astro	TUBB4A	-0.05	0.06	-0.75	0.456	0.69
dx_AD	EN_L2_3_IT	TUBB4A	0.30	0.06	4.80	1.56e-06	0.000497
dx_AD	EN_L3_5_IT_1	TUBB4A	0.27	0.08	3.53	0.000415	0.0194
dx_AD	EN_L3_5_IT_2	TUBB4A	0.34	0.07	4.88	1.06e-06	0.000142
dx_AD	EN_L3_5_IT_3	TUBB4A	0.35	0.07	5.16	2.5e-07	3.36e-05
dx_AD	EN_L5_6_NP	TUBB4A	0.15	0.10	1.47	0.142	0.735
dx_AD	EN_L6B	TUBB4A	0.32	0.10	3.29	0.00102	0.0418
dx_AD	EN_L6_CT	TUBB4A	0.33	0.09	3.71	0.000203	0.011
dx_AD	EN_L6_IT_1	TUBB4A	0.29	0.09	3.18	0.00146	0.0737
dx_AD	EN_L6_IT_2	TUBB4A	0.07	0.10	0.66	0.51	0.925
dx_AD	IN_ADARB2	TUBB4A	0.24	0.08	3.05	0.00231	0.144
dx_AD	IN_LAMP5_LHX6	TUBB4A	0.25	0.10	2.55	0.0109	0.25
dx_AD	IN_LAMP5_RELN	TUBB4A	0.19	0.08	2.40	0.0166	0.296
dx_AD	IN_PVALB	TUBB4A	0.13	0.06	2.08	0.0378	0.411
dx_AD	IN_PVALB_CHC	TUBB4A	0.15	0.11	1.30	0.195	0.728
dx_AD	IN_SST	TUBB4A	0.10	0.08	1.37	0.171	0.634
dx_AD	IN_VIP	TUBB4A	0.12	0.06	1.81	0.0706	0.337
dx_AD	Micro	TUBB4A	0.05	0.09	0.53	0.593	0.838
dx_AD	OPC	TUBB4A	0.02	0.06	0.36	0.717	0.946
dx_AD	Oligo	TUBB4A	0.01	0.06	0.22	0.825	0.923
dx_AD	Astro	TUBB4B	-0.13	0.06	-2.41	0.0158	0.0972
dx_AD	EN_L2_3_IT	TUBB4B	0.20	0.07	3.01	0.00257	0.0451
dx_AD	EN_L3_5_IT_1	TUBB4B	0.26	0.08	3.27	0.00108	0.034
dx_AD	EN_L3_5_IT_2	TUBB4B	0.31	0.07	4.31	1.66e-05	0.00111
dx_AD	EN_L3_5_IT_3	TUBB4B	0.26	0.07	3.97	7.07e-05	0.00231
dx_AD	EN_L5_6_NP	TUBB4B	0.22	0.11	1.96	0.0494	0.599
dx_AD	EN_L6B	TUBB4B	0.24	0.10	2.30	0.0217	0.231
dx_AD	EN_L6_CT	TUBB4B	0.13	0.10	1.30	0.194	0.598
dx_AD	EN_L6_IT_1	TUBB4B	0.15	0.09	1.62	0.105	0.545
dx_AD	EN_L6_IT_2	TUBB4B	0.16	0.12	1.41	0.159	0.738
dx_AD	Endo	TUBB4B	0.24	0.13	1.78	0.0753	0.617
dx_AD	IN_ADARB2	TUBB4B	0.10	0.10	1.02	0.308	0.76
dx_AD	IN_LAMP5_LHX6	TUBB4B	0.16	0.11	1.46	0.144	0.657
dx_AD	IN_LAMP5_RELN	TUBB4B	0.10	0.09	1.05	0.294	0.8
dx_AD	IN_PVALB	TUBB4B	0.14	0.07	1.84	0.0653	0.502
dx_AD	IN_PVALB_CHC	TUBB4B	0.26	0.10	2.51	0.012	0.248
dx_AD	IN_SST	TUBB4B	0.11	0.08	1.32	0.185	0.653
dx_AD	IN_VIP	TUBB4B	0.07	0.07	1.03	0.305	0.633
dx_AD	Micro	TUBB4B	0.03	0.09	0.30	0.766	0.914
dx_AD	OPC	TUBB4B	0.04	0.07	0.57	0.568	0.902
dx_AD	Oligo	TUBB4B	0.02	0.05	0.38	0.707	0.861
dx_AD	PC	TUBB4B	0.17	0.32	0.55	0.586	0.993
dx_AD	Astro	TUBB6	-0.06	0.10	-0.59	0.557	0.765
dx_AD	EN_L2_3_IT	TUBB6	-0.06	0.08	-0.83	0.405	0.68
dx_AD	EN_L3_5_IT_2	TUBB6	-0.15	0.10	-1.46	0.143	0.437
dx_AD	EN_L3_5_IT_3	TUBB6	-0.12	0.10	-1.25	0.213	0.479
dx_AD	EN_L6_IT_1	TUBB6	-0.11	0.43	-0.27	0.79	0.956
dx_AD	EN_L6_IT_2	TUBB6	0.52	0.40	1.29	0.195	0.771
dx_AD	Endo	TUBB6	0.22	0.13	1.69	0.092	0.65
dx_AD	IN_PVALB	TUBB6	-0.05	0.09	-0.54	0.587	0.918
dx_AD	IN_VIP	TUBB6	-0.19	0.10	-1.89	0.0581	0.308
dx_AD	OPC	TUBB6	-0.14	0.09	-1.56	0.118	0.658
dx_AD	Oligo	TUBB6	-0.08	0.06	-1.21	0.227	0.476
dx_AD	PC	TUBB6	-0.16	0.35	-0.46	0.648	0.993
dx_AD	VLMC	TUBB6	0.11	0.16	0.71	0.476	0.768
dx_AD	Astro	TUBB8	-0.33	0.15	-2.24	0.025	0.131
dx_AD	EN_L2_3_IT	TUBB8	0.19	0.13	1.53	0.127	0.387
dx_AD	Micro	TUBB8	-0.82	0.23	-3.52	0.000439	0.011
dx_AD	Astro	TUBD1	-0.06	0.04	-1.39	0.166	0.395
dx_AD	EN_L2_3_IT	TUBD1	-0.06	0.05	-1.30	0.192	0.475
dx_AD	EN_L3_5_IT_1	TUBD1	0.08	0.07	1.04	0.298	0.639
dx_AD	EN_L3_5_IT_2	TUBD1	-0.07	0.05	-1.33	0.183	0.494
dx_AD	EN_L3_5_IT_3	TUBD1	-0.02	0.06	-0.29	0.768	0.902
dx_AD	EN_L5_6_NP	TUBD1	-0.00	0.09	-0.02	0.982	0.997
dx_AD	EN_L6B	TUBD1	0.11	0.09	1.18	0.24	0.643
dx_AD	EN_L6_CT	TUBD1	-0.11	0.09	-1.23	0.219	0.627
dx_AD	EN_L6_IT_1	TUBD1	-0.07	0.09	-0.84	0.399	0.818
dx_AD	EN_L6_IT_2	TUBD1	0.02	0.10	0.20	0.838	0.978
dx_AD	IN_ADARB2	TUBD1	0.09	0.09	1.04	0.3	0.756
dx_AD	IN_LAMP5_LHX6	TUBD1	-0.05	0.11	-0.51	0.612	0.921
dx_AD	IN_LAMP5_RELN	TUBD1	-0.01	0.08	-0.09	0.929	0.987
dx_AD	IN_PVALB	TUBD1	-0.01	0.05	-0.22	0.823	0.974
dx_AD	IN_PVALB_CHC	TUBD1	0.07	0.10	0.69	0.488	0.896
dx_AD	IN_SST	TUBD1	0.04	0.07	0.67	0.506	0.856
dx_AD	IN_VIP	TUBD1	-0.01	0.05	-0.14	0.891	0.963
dx_AD	Micro	TUBD1	0.06	0.06	1.04	0.299	0.622
dx_AD	OPC	TUBD1	-0.07	0.05	-1.43	0.153	0.687
dx_AD	Oligo	TUBD1	-0.02	0.03	-0.73	0.466	0.699
dx_AD	Astro	TUBE1	0.00	0.04	0.10	0.924	0.968
dx_AD	EN_L2_3_IT	TUBE1	0.05	0.04	1.36	0.174	0.453
dx_AD	EN_L3_5_IT_1	TUBE1	0.07	0.05	1.31	0.191	0.529
dx_AD	EN_L3_5_IT_2	TUBE1	0.05	0.04	1.19	0.233	0.549
dx_AD	EN_L3_5_IT_3	TUBE1	0.09	0.04	2.34	0.0193	0.117
dx_AD	EN_L5_6_NP	TUBE1	-0.09	0.06	-1.60	0.109	0.695
dx_AD	EN_L5_ET	TUBE1	-0.22	0.48	-0.46	0.644	0.999
dx_AD	EN_L6B	TUBE1	0.06	0.06	0.92	0.356	0.736
dx_AD	EN_L6_CT	TUBE1	0.16	0.06	2.68	0.00744	0.114
dx_AD	EN_L6_IT_1	TUBE1	0.05	0.05	0.86	0.388	0.809
dx_AD	EN_L6_IT_2	TUBE1	0.15	0.06	2.32	0.0201	0.47
dx_AD	Endo	TUBE1	0.04	0.32	0.14	0.89	0.99
dx_AD	IN_ADARB2	TUBE1	-0.09	0.05	-1.81	0.0699	0.515
dx_AD	IN_LAMP5_LHX6	TUBE1	-0.01	0.06	-0.24	0.813	0.967
dx_AD	IN_LAMP5_RELN	TUBE1	0.03	0.05	0.53	0.593	0.925
dx_AD	IN_PVALB	TUBE1	0.02	0.04	0.44	0.657	0.937
dx_AD	IN_PVALB_CHC	TUBE1	-0.04	0.07	-0.64	0.524	0.906
dx_AD	IN_SST	TUBE1	-0.00	0.04	-0.03	0.975	0.996
dx_AD	IN_VIP	TUBE1	0.02	0.04	0.45	0.65	0.859
dx_AD	Micro	TUBE1	0.07	0.07	1.00	0.317	0.636
dx_AD	OPC	TUBE1	-0.06	0.04	-1.69	0.0903	0.622
dx_AD	Oligo	TUBE1	-0.04	0.03	-1.36	0.173	0.41
dx_AD	PC	TUBE1	-0.01	0.36	-0.02	0.981	1
dx_AD	Astro	TUBG1	0.11	0.07	1.52	0.13	0.344
dx_AD	EN_L2_3_IT	TUBG1	-0.02	0.06	-0.39	0.694	0.864
dx_AD	EN_L3_5_IT_1	TUBG1	0.60	0.40	1.52	0.129	0.441
dx_AD	EN_L3_5_IT_2	TUBG1	0.02	0.08	0.26	0.798	0.925
dx_AD	EN_L3_5_IT_3	TUBG1	-0.10	0.08	-1.39	0.165	0.418
dx_AD	EN_L6_IT_1	TUBG1	0.46	0.30	1.55	0.121	0.571
dx_AD	IN_PVALB	TUBG1	-0.09	0.09	-1.03	0.302	0.803
dx_AD	IN_VIP	TUBG1	-0.04	0.09	-0.41	0.683	0.875
dx_AD	OPC	TUBG1	0.02	0.10	0.22	0.822	0.966
dx_AD	Oligo	TUBG1	0.07	0.06	1.31	0.191	0.432
dx_AD	Astro	TUBG2	0.10	0.04	2.69	0.00716	0.0597
dx_AD	EN_L2_3_IT	TUBG2	-0.06	0.04	-1.66	0.096	0.338
dx_AD	EN_L3_5_IT_1	TUBG2	-0.03	0.06	-0.56	0.575	0.829
dx_AD	EN_L3_5_IT_2	TUBG2	-0.12	0.05	-2.34	0.0193	0.146
dx_AD	EN_L3_5_IT_3	TUBG2	-0.12	0.05	-2.43	0.015	0.101
dx_AD	EN_L5_6_NP	TUBG2	-0.14	0.08	-1.75	0.0801	0.651
dx_AD	EN_L5_ET	TUBG2	-0.46	0.54	-0.85	0.397	0.999
dx_AD	EN_L6B	TUBG2	0.03	0.08	0.35	0.725	0.92
dx_AD	EN_L6_CT	TUBG2	-0.04	0.08	-0.46	0.643	0.901
dx_AD	EN_L6_IT_1	TUBG2	-0.06	0.07	-0.96	0.337	0.777
dx_AD	EN_L6_IT_2	TUBG2	-0.06	0.09	-0.64	0.525	0.929
dx_AD	IN_ADARB2	TUBG2	0.01	0.07	0.15	0.879	0.978
dx_AD	IN_LAMP5_LHX6	TUBG2	0.05	0.09	0.59	0.553	0.907
dx_AD	IN_LAMP5_RELN	TUBG2	-0.01	0.07	-0.14	0.888	0.983
dx_AD	IN_PVALB	TUBG2	0.02	0.05	0.46	0.646	0.933
dx_AD	IN_PVALB_CHC	TUBG2	-0.07	0.09	-0.81	0.416	0.866
dx_AD	IN_SST	TUBG2	-0.03	0.06	-0.53	0.599	0.892
dx_AD	IN_VIP	TUBG2	-0.03	0.05	-0.61	0.539	0.798
dx_AD	Micro	TUBG2	0.00	0.07	0.06	0.949	0.984
dx_AD	OPC	TUBG2	-0.01	0.04	-0.30	0.765	0.955
dx_AD	Oligo	TUBG2	0.05	0.03	1.64	0.102	0.304
dx_AD	Astro	TUBGCP2	0.02	0.04	0.54	0.592	0.787
dx_AD	EN_L2_3_IT	TUBGCP2	-0.11	0.04	-2.94	0.00332	0.0514
dx_AD	EN_L3_5_IT_1	TUBGCP2	-0.09	0.05	-1.88	0.0597	0.305
dx_AD	EN_L3_5_IT_2	TUBGCP2	-0.05	0.04	-1.27	0.203	0.516
dx_AD	EN_L3_5_IT_3	TUBGCP2	-0.11	0.04	-2.79	0.00521	0.0506
dx_AD	EN_L5_6_NP	TUBGCP2	-0.01	0.07	-0.19	0.849	0.982
dx_AD	EN_L5_ET	TUBGCP2	-0.60	0.55	-1.08	0.279	0.999
dx_AD	EN_L6B	TUBGCP2	-0.10	0.07	-1.41	0.157	0.543
dx_AD	EN_L6_CT	TUBGCP2	-0.06	0.06	-1.02	0.305	0.709
dx_AD	EN_L6_IT_1	TUBGCP2	-0.19	0.06	-3.35	0.000821	0.0529
dx_AD	EN_L6_IT_2	TUBGCP2	-0.02	0.08	-0.30	0.767	0.974
dx_AD	Endo	TUBGCP2	0.19	0.33	0.59	0.555	0.929
dx_AD	IN_ADARB2	TUBGCP2	-0.01	0.06	-0.22	0.829	0.965
dx_AD	IN_LAMP5_LHX6	TUBGCP2	-0.00	0.07	-0.03	0.978	0.997
dx_AD	IN_LAMP5_RELN	TUBGCP2	-0.10	0.06	-1.56	0.118	0.617
dx_AD	IN_PVALB	TUBGCP2	-0.04	0.05	-0.91	0.365	0.839
dx_AD	IN_PVALB_CHC	TUBGCP2	-0.01	0.08	-0.18	0.859	0.979
dx_AD	IN_SST	TUBGCP2	-0.07	0.05	-1.32	0.186	0.653
dx_AD	IN_VIP	TUBGCP2	-0.02	0.04	-0.55	0.582	0.825
dx_AD	Micro	TUBGCP2	-0.08	0.05	-1.44	0.151	0.444
dx_AD	OPC	TUBGCP2	-0.05	0.04	-1.19	0.233	0.749
dx_AD	Oligo	TUBGCP2	-0.04	0.03	-1.35	0.177	0.416
dx_AD	PC	TUBGCP2	0.24	0.35	0.69	0.488	0.993
dx_AD	PVM	TUBGCP2	-0.12	0.52	-0.23	0.822	0.979
dx_AD	Astro	TUBGCP3	-0.00	0.03	-0.00	0.997	0.999
dx_AD	EN_L2_3_IT	TUBGCP3	0.01	0.03	0.19	0.853	0.94
dx_AD	EN_L3_5_IT_1	TUBGCP3	-0.00	0.04	-0.12	0.908	0.972
dx_AD	EN_L3_5_IT_2	TUBGCP3	0.03	0.03	0.84	0.403	0.704
dx_AD	EN_L3_5_IT_3	TUBGCP3	0.02	0.03	0.45	0.65	0.837
dx_AD	EN_L5_6_NP	TUBGCP3	0.08	0.06	1.33	0.183	0.771
dx_AD	EN_L5_ET	TUBGCP3	-0.39	0.37	-1.05	0.292	0.999
dx_AD	EN_L6B	TUBGCP3	-0.05	0.05	-0.85	0.393	0.759
dx_AD	EN_L6_CT	TUBGCP3	0.02	0.05	0.33	0.739	0.936
dx_AD	EN_L6_IT_1	TUBGCP3	0.03	0.05	0.70	0.482	0.856
dx_AD	EN_L6_IT_2	TUBGCP3	0.14	0.06	2.54	0.0112	0.392
dx_AD	Endo	TUBGCP3	0.02	0.11	0.20	0.839	0.985
dx_AD	IN_ADARB2	TUBGCP3	-0.06	0.05	-1.26	0.206	0.687
dx_AD	IN_LAMP5_LHX6	TUBGCP3	0.01	0.05	0.16	0.869	0.981
dx_AD	IN_LAMP5_RELN	TUBGCP3	-0.01	0.05	-0.29	0.774	0.969
dx_AD	IN_PVALB	TUBGCP3	0.00	0.03	0.01	0.992	0.999
dx_AD	IN_PVALB_CHC	TUBGCP3	0.03	0.06	0.51	0.61	0.932
dx_AD	IN_SST	TUBGCP3	0.05	0.04	1.24	0.217	0.682
dx_AD	IN_VIP	TUBGCP3	0.02	0.03	0.53	0.593	0.832
dx_AD	Micro	TUBGCP3	-0.02	0.04	-0.58	0.562	0.822
dx_AD	OPC	TUBGCP3	-0.01	0.03	-0.24	0.808	0.964
dx_AD	Oligo	TUBGCP3	0.06	0.02	2.59	0.00964	0.0761
dx_AD	PC	TUBGCP3	0.04	0.11	0.36	0.716	0.999
dx_AD	PVM	TUBGCP3	0.10	0.12	0.78	0.435	0.933
dx_AD	VLMC	TUBGCP3	0.09	0.11	0.81	0.419	0.735
dx_AD	Astro	TUBGCP4	-0.03	0.04	-0.68	0.498	0.721
dx_AD	EN_L2_3_IT	TUBGCP4	0.06	0.04	1.30	0.192	0.475
dx_AD	EN_L3_5_IT_1	TUBGCP4	0.12	0.06	1.89	0.059	0.304
dx_AD	EN_L3_5_IT_2	TUBGCP4	0.08	0.05	1.74	0.0826	0.329
dx_AD	EN_L3_5_IT_3	TUBGCP4	0.09	0.05	1.98	0.0481	0.204
dx_AD	EN_L5_6_NP	TUBGCP4	0.05	0.08	0.61	0.544	0.925
dx_AD	EN_L5_ET	TUBGCP4	1.32	0.50	2.67	0.00756	0.602
dx_AD	EN_L6B	TUBGCP4	0.09	0.09	0.95	0.342	0.723
dx_AD	EN_L6_CT	TUBGCP4	0.10	0.08	1.27	0.204	0.611
dx_AD	EN_L6_IT_1	TUBGCP4	0.04	0.07	0.54	0.588	0.898
dx_AD	EN_L6_IT_2	TUBGCP4	0.01	0.09	0.15	0.882	0.983
dx_AD	IN_ADARB2	TUBGCP4	-0.00	0.07	-0.05	0.959	0.995
dx_AD	IN_LAMP5_LHX6	TUBGCP4	0.22	0.09	2.35	0.0188	0.315
dx_AD	IN_LAMP5_RELN	TUBGCP4	0.05	0.08	0.55	0.581	0.921
dx_AD	IN_PVALB	TUBGCP4	-0.03	0.05	-0.49	0.625	0.929
dx_AD	IN_PVALB_CHC	TUBGCP4	0.06	0.09	0.64	0.522	0.906
dx_AD	IN_SST	TUBGCP4	0.01	0.07	0.22	0.826	0.963
dx_AD	IN_VIP	TUBGCP4	-0.05	0.05	-0.90	0.367	0.679
dx_AD	Micro	TUBGCP4	-0.08	0.06	-1.31	0.189	0.497
dx_AD	OPC	TUBGCP4	-0.09	0.05	-1.97	0.0492	0.518
dx_AD	Oligo	TUBGCP4	-0.01	0.03	-0.32	0.746	0.883
dx_AD	Astro	TUBGCP5	-0.07	0.04	-1.70	0.09	0.28
dx_AD	EN_L2_3_IT	TUBGCP5	-0.14	0.05	-3.04	0.00234	0.0432
dx_AD	EN_L3_5_IT_1	TUBGCP5	-0.05	0.05	-1.00	0.316	0.656
dx_AD	EN_L3_5_IT_2	TUBGCP5	-0.12	0.05	-2.63	0.00854	0.09
dx_AD	EN_L3_5_IT_3	TUBGCP5	-0.13	0.05	-2.82	0.00483	0.0483
dx_AD	EN_L5_6_NP	TUBGCP5	-0.20	0.08	-2.66	0.00773	0.381
dx_AD	EN_L5_ET	TUBGCP5	-0.45	0.47	-0.96	0.335	0.999
dx_AD	EN_L6B	TUBGCP5	-0.11	0.08	-1.33	0.184	0.577
dx_AD	EN_L6_CT	TUBGCP5	-0.16	0.07	-2.27	0.0234	0.217
dx_AD	EN_L6_IT_1	TUBGCP5	-0.10	0.06	-1.53	0.127	0.579
dx_AD	EN_L6_IT_2	TUBGCP5	-0.04	0.08	-0.48	0.63	0.953
dx_AD	Endo	TUBGCP5	0.12	0.34	0.35	0.723	0.965
dx_AD	IN_ADARB2	TUBGCP5	-0.13	0.06	-2.05	0.0405	0.433
dx_AD	IN_LAMP5_LHX6	TUBGCP5	-0.04	0.07	-0.52	0.603	0.918
dx_AD	IN_LAMP5_RELN	TUBGCP5	-0.02	0.06	-0.31	0.753	0.964
dx_AD	IN_PVALB	TUBGCP5	-0.10	0.04	-2.40	0.0163	0.284
dx_AD	IN_PVALB_CHC	TUBGCP5	-0.21	0.07	-2.96	0.00311	0.127
dx_AD	IN_SST	TUBGCP5	-0.16	0.06	-2.74	0.00616	0.176
dx_AD	IN_VIP	TUBGCP5	-0.02	0.04	-0.60	0.546	0.802
dx_AD	Micro	TUBGCP5	-0.07	0.06	-1.23	0.217	0.534
dx_AD	OPC	TUBGCP5	-0.04	0.04	-0.85	0.393	0.839
dx_AD	Oligo	TUBGCP5	-0.02	0.03	-0.84	0.402	0.648
dx_AD	PC	TUBGCP5	-0.36	0.34	-1.04	0.296	0.979
dx_AD	Astro	TUBGCP6	0.03	0.04	0.78	0.436	0.674
dx_AD	EN_L2_3_IT	TUBGCP6	-0.04	0.04	-0.83	0.409	0.684
dx_AD	EN_L3_5_IT_1	TUBGCP6	0.09	0.06	1.45	0.146	0.466
dx_AD	EN_L3_5_IT_2	TUBGCP6	-0.06	0.05	-1.10	0.273	0.592
dx_AD	EN_L3_5_IT_3	TUBGCP6	0.01	0.05	0.29	0.773	0.905
dx_AD	EN_L5_6_NP	TUBGCP6	-0.03	0.09	-0.27	0.786	0.971
dx_AD	EN_L6B	TUBGCP6	-0.03	0.08	-0.42	0.678	0.907
dx_AD	EN_L6_CT	TUBGCP6	-0.03	0.07	-0.47	0.642	0.901
dx_AD	EN_L6_IT_1	TUBGCP6	-0.03	0.07	-0.38	0.702	0.936
dx_AD	EN_L6_IT_2	TUBGCP6	-0.01	0.09	-0.06	0.949	0.994
dx_AD	IN_ADARB2	TUBGCP6	-0.09	0.08	-1.18	0.239	0.715
dx_AD	IN_LAMP5_LHX6	TUBGCP6	-0.12	0.09	-1.36	0.175	0.7
dx_AD	IN_LAMP5_RELN	TUBGCP6	-0.09	0.07	-1.19	0.233	0.749
dx_AD	IN_PVALB	TUBGCP6	-0.01	0.06	-0.11	0.913	0.988
dx_AD	IN_PVALB_CHC	TUBGCP6	-0.02	0.10	-0.21	0.831	0.975
dx_AD	IN_SST	TUBGCP6	-0.07	0.07	-1.09	0.274	0.729
dx_AD	IN_VIP	TUBGCP6	-0.01	0.06	-0.21	0.833	0.941
dx_AD	Micro	TUBGCP6	0.04	0.06	0.60	0.548	0.814
dx_AD	OPC	TUBGCP6	-0.05	0.05	-0.89	0.373	0.83
dx_AD	Oligo	TUBGCP6	0.00	0.04	0.01	0.989	0.996
dx_AD	Astro	TUFM	-0.07	0.04	-1.69	0.0911	0.282
dx_AD	EN_L2_3_IT	TUFM	0.04	0.05	0.78	0.433	0.703
dx_AD	EN_L3_5_IT_1	TUFM	-0.01	0.08	-0.10	0.924	0.976
dx_AD	EN_L3_5_IT_2	TUFM	0.03	0.06	0.50	0.62	0.844
dx_AD	EN_L3_5_IT_3	TUFM	-0.02	0.06	-0.37	0.714	0.871
dx_AD	EN_L5_6_NP	TUFM	0.02	0.11	0.19	0.85	0.982
dx_AD	EN_L6B	TUFM	0.05	0.11	0.42	0.675	0.907
dx_AD	EN_L6_CT	TUFM	-0.08	0.10	-0.82	0.41	0.789
dx_AD	EN_L6_IT_1	TUFM	0.09	0.09	0.91	0.362	0.793
dx_AD	EN_L6_IT_2	TUFM	0.10	0.10	0.91	0.36	0.881
dx_AD	Endo	TUFM	-0.27	0.34	-0.80	0.422	0.886
dx_AD	IN_ADARB2	TUFM	0.07	0.09	0.75	0.455	0.847
dx_AD	IN_LAMP5_LHX6	TUFM	0.15	0.11	1.32	0.186	0.716
dx_AD	IN_LAMP5_RELN	TUFM	-0.01	0.09	-0.08	0.936	0.988
dx_AD	IN_PVALB	TUFM	-0.03	0.07	-0.39	0.693	0.946
dx_AD	IN_PVALB_CHC	TUFM	-0.33	0.40	-0.84	0.402	0.863
dx_AD	IN_SST	TUFM	-0.10	0.08	-1.29	0.198	0.668
dx_AD	IN_VIP	TUFM	0.05	0.06	0.91	0.364	0.677
dx_AD	Micro	TUFM	0.05	0.06	0.85	0.396	0.705
dx_AD	OPC	TUFM	-0.03	0.05	-0.69	0.489	0.876
dx_AD	Oligo	TUFM	-0.04	0.03	-1.14	0.253	0.506
dx_AD	Astro	TUFT1	-0.17	0.40	-0.41	0.679	0.841
dx_AD	EN_L2_3_IT	TUFT1	-0.10	0.06	-1.54	0.123	0.383
dx_AD	EN_L3_5_IT_1	TUFT1	0.08	0.10	0.83	0.407	0.725
dx_AD	EN_L3_5_IT_2	TUFT1	0.01	0.08	0.11	0.915	0.969
dx_AD	EN_L3_5_IT_3	TUFT1	-0.01	0.08	-0.18	0.856	0.942
dx_AD	EN_L6_CT	TUFT1	0.68	0.37	1.83	0.0668	0.374
dx_AD	EN_L6_IT_1	TUFT1	0.20	0.35	0.57	0.572	0.893
dx_AD	IN_ADARB2	TUFT1	0.10	0.10	1.02	0.31	0.761
dx_AD	IN_PVALB	TUFT1	-0.03	0.07	-0.48	0.634	0.931
dx_AD	IN_SST	TUFT1	0.11	0.08	1.28	0.199	0.669
dx_AD	IN_VIP	TUFT1	0.09	0.07	1.33	0.185	0.51
dx_AD	OPC	TUFT1	-0.09	0.10	-0.88	0.38	0.834
dx_AD	Oligo	TUFT1	0.08	0.07	1.21	0.226	0.476
dx_AD	Astro	TUG1	0.05	0.04	1.37	0.17	0.401
dx_AD	EN_L2_3_IT	TUG1	0.03	0.04	0.91	0.361	0.644
dx_AD	EN_L3_5_IT_1	TUG1	0.03	0.06	0.46	0.644	0.868
dx_AD	EN_L3_5_IT_2	TUG1	0.04	0.04	0.83	0.408	0.708
dx_AD	EN_L3_5_IT_3	TUG1	0.08	0.04	2.12	0.0341	0.166
dx_AD	EN_L5_6_NP	TUG1	-0.01	0.08	-0.19	0.85	0.982
dx_AD	EN_L6B	TUG1	0.03	0.07	0.45	0.654	0.899
dx_AD	EN_L6_CT	TUG1	0.02	0.07	0.37	0.709	0.927
dx_AD	EN_L6_IT_1	TUG1	-0.03	0.07	-0.48	0.63	0.913
dx_AD	EN_L6_IT_2	TUG1	0.19	0.08	2.30	0.0216	0.476
dx_AD	Endo	TUG1	-0.03	0.25	-0.12	0.904	0.992
dx_AD	IN_ADARB2	TUG1	0.03	0.06	0.53	0.598	0.896
dx_AD	IN_LAMP5_LHX6	TUG1	0.01	0.07	0.21	0.837	0.976
dx_AD	IN_LAMP5_RELN	TUG1	0.04	0.06	0.62	0.536	0.91
dx_AD	IN_PVALB	TUG1	-0.00	0.04	-0.04	0.972	0.997
dx_AD	IN_PVALB_CHC	TUG1	0.06	0.07	0.89	0.376	0.851
dx_AD	IN_SST	TUG1	0.11	0.05	2.17	0.0298	0.345
dx_AD	IN_VIP	TUG1	0.04	0.04	1.02	0.306	0.634
dx_AD	Micro	TUG1	0.01	0.05	0.11	0.912	0.972
dx_AD	OPC	TUG1	0.03	0.04	0.89	0.374	0.83
dx_AD	Oligo	TUG1	0.01	0.03	0.46	0.644	0.823
dx_AD	PC	TUG1	-0.14	0.11	-1.31	0.191	0.979
dx_AD	VLMC	TUG1	-0.04	0.09	-0.40	0.69	0.886
dx_AD	EN_L2_3_IT	TULP2	-0.05	0.08	-0.64	0.525	0.764
dx_AD	EN_L3_5_IT_2	TULP2	-0.08	0.11	-0.71	0.478	0.76
dx_AD	EN_L3_5_IT_3	TULP2	-0.09	0.28	-0.32	0.75	0.893
dx_AD	Astro	TULP3	-0.02	0.05	-0.32	0.748	0.881
dx_AD	EN_L2_3_IT	TULP3	0.02	0.05	0.34	0.732	0.883
dx_AD	EN_L3_5_IT_1	TULP3	0.16	0.08	2.09	0.0364	0.243
dx_AD	EN_L3_5_IT_2	TULP3	0.10	0.06	1.62	0.106	0.375
dx_AD	EN_L3_5_IT_3	TULP3	0.18	0.06	2.91	0.00367	0.0406
dx_AD	EN_L5_6_NP	TULP3	-0.01	0.10	-0.05	0.959	0.993
dx_AD	EN_L6B	TULP3	0.24	0.10	2.26	0.0241	0.242
dx_AD	EN_L6_CT	TULP3	0.23	0.10	2.33	0.0201	0.2
dx_AD	EN_L6_IT_1	TULP3	-0.03	0.09	-0.32	0.749	0.945
dx_AD	EN_L6_IT_2	TULP3	0.03	0.10	0.26	0.792	0.975
dx_AD	Endo	TULP3	-0.31	0.33	-0.94	0.348	0.86
dx_AD	IN_ADARB2	TULP3	0.12	0.08	1.58	0.115	0.59
dx_AD	IN_LAMP5_LHX6	TULP3	0.11	0.09	1.24	0.215	0.741
dx_AD	IN_LAMP5_RELN	TULP3	0.01	0.09	0.14	0.886	0.983
dx_AD	IN_PVALB	TULP3	0.07	0.05	1.33	0.184	0.707
dx_AD	IN_PVALB_CHC	TULP3	0.07	0.11	0.63	0.531	0.908
dx_AD	IN_SST	TULP3	0.20	0.07	2.77	0.00553	0.166
dx_AD	IN_VIP	TULP3	0.05	0.05	0.88	0.379	0.688
dx_AD	Micro	TULP3	0.20	0.07	3.04	0.00239	0.0368
dx_AD	OPC	TULP3	0.10	0.06	1.71	0.0876	0.621
dx_AD	Oligo	TULP3	0.04	0.03	1.16	0.246	0.5
dx_AD	PC	TULP3	0.05	0.12	0.46	0.648	0.993
dx_AD	VLMC	TULP3	0.10	0.11	0.95	0.344	0.679
dx_AD	Astro	TULP4	0.03	0.04	0.71	0.477	0.706
dx_AD	EN_L2_3_IT	TULP4	0.05	0.02	2.11	0.0347	0.197
dx_AD	EN_L3_5_IT_1	TULP4	0.05	0.04	1.29	0.196	0.534
dx_AD	EN_L3_5_IT_2	TULP4	0.01	0.03	0.44	0.658	0.862
dx_AD	EN_L3_5_IT_3	TULP4	0.04	0.03	1.20	0.229	0.499
dx_AD	EN_L5_6_NP	TULP4	-0.06	0.05	-1.28	0.199	0.783
dx_AD	EN_L5_ET	TULP4	-0.12	0.33	-0.37	0.71	0.999
dx_AD	EN_L6B	TULP4	0.05	0.05	1.02	0.31	0.701
dx_AD	EN_L6_CT	TULP4	0.05	0.04	1.42	0.156	0.553
dx_AD	EN_L6_IT_1	TULP4	0.06	0.04	1.53	0.125	0.577
dx_AD	EN_L6_IT_2	TULP4	-0.01	0.05	-0.14	0.892	0.983
dx_AD	Endo	TULP4	-0.03	0.11	-0.26	0.793	0.978
dx_AD	IN_ADARB2	TULP4	-0.05	0.04	-1.20	0.23	0.708
dx_AD	IN_LAMP5_LHX6	TULP4	0.02	0.05	0.51	0.613	0.921
dx_AD	IN_LAMP5_RELN	TULP4	0.04	0.04	1.06	0.288	0.795
dx_AD	IN_PVALB	TULP4	0.08	0.03	2.60	0.00936	0.224
dx_AD	IN_PVALB_CHC	TULP4	0.13	0.05	2.53	0.0115	0.245
dx_AD	IN_SST	TULP4	0.01	0.04	0.26	0.796	0.956
dx_AD	IN_VIP	TULP4	0.02	0.03	0.82	0.413	0.714
dx_AD	Micro	TULP4	0.06	0.04	1.36	0.172	0.474
dx_AD	OPC	TULP4	-0.00	0.03	-0.15	0.882	0.982
dx_AD	Oligo	TULP4	0.06	0.03	1.95	0.0507	0.204
dx_AD	PC	TULP4	0.10	0.11	0.91	0.364	0.979
dx_AD	PVM	TULP4	0.06	0.15	0.43	0.665	0.973
dx_AD	VLMC	TULP4	0.13	0.10	1.22	0.224	0.568
dx_AD	EN_L2_3_IT	TUNAR	0.23	0.08	2.89	0.00382	0.056
dx_AD	EN_L3_5_IT_1	TUNAR	0.17	0.09	1.77	0.0766	0.342
dx_AD	EN_L6_IT_1	TUNAR	0.28	0.13	2.16	0.0306	0.334
dx_AD	EN_L6_IT_2	TUNAR	0.03	0.14	0.19	0.85	0.98
dx_AD	IN_ADARB2	TUNAR	-0.07	0.10	-0.72	0.469	0.854
dx_AD	IN_PVALB_CHC	TUNAR	-0.23	0.12	-2.01	0.0449	0.439
dx_AD	IN_VIP	TUNAR	-0.15	0.10	-1.56	0.118	0.423
dx_AD	Astro	TUSC1	0.19	0.40	0.48	0.633	0.814
dx_AD	EN_L2_3_IT	TUSC1	0.21	0.08	2.62	0.00881	0.0924
dx_AD	EN_L3_5_IT_2	TUSC1	0.08	0.09	0.81	0.416	0.713
dx_AD	EN_L3_5_IT_3	TUSC1	0.11	0.09	1.17	0.244	0.514
dx_AD	IN_VIP	TUSC1	0.13	0.11	1.15	0.25	0.581
dx_AD	Oligo	TUSC1	0.02	0.05	0.29	0.769	0.895
dx_AD	Astro	TUSC2	0.01	0.06	0.10	0.919	0.966
dx_AD	EN_L2_3_IT	TUSC2	0.01	0.05	0.11	0.912	0.966
dx_AD	EN_L3_5_IT_1	TUSC2	0.14	0.10	1.43	0.154	0.479
dx_AD	EN_L3_5_IT_2	TUSC2	-0.02	0.07	-0.32	0.748	0.905
dx_AD	EN_L3_5_IT_3	TUSC2	-0.15	0.07	-2.20	0.0278	0.147
dx_AD	EN_L6B	TUSC2	-0.58	0.35	-1.65	0.0999	0.457
dx_AD	EN_L6_CT	TUSC2	0.00	0.36	0.01	0.993	0.997
dx_AD	EN_L6_IT_1	TUSC2	-0.03	0.11	-0.27	0.79	0.956
dx_AD	IN_ADARB2	TUSC2	0.05	0.11	0.42	0.674	0.92
dx_AD	IN_LAMP5_RELN	TUSC2	-0.05	0.12	-0.46	0.648	0.94
dx_AD	IN_PVALB	TUSC2	-0.05	0.08	-0.66	0.509	0.898
dx_AD	IN_SST	TUSC2	-0.01	0.10	-0.16	0.876	0.975
dx_AD	IN_VIP	TUSC2	-0.06	0.08	-0.81	0.418	0.716
dx_AD	OPC	TUSC2	0.08	0.08	0.90	0.366	0.825
dx_AD	Oligo	TUSC2	-0.02	0.04	-0.34	0.732	0.876
dx_AD	Astro	TUSC3	0.21	0.08	2.74	0.00613	0.0549
dx_AD	EN_L2_3_IT	TUSC3	0.07	0.03	2.54	0.0111	0.104
dx_AD	EN_L3_5_IT_1	TUSC3	0.05	0.04	1.27	0.203	0.542
dx_AD	EN_L3_5_IT_2	TUSC3	0.05	0.03	1.64	0.101	0.367
dx_AD	EN_L3_5_IT_3	TUSC3	0.07	0.03	2.41	0.016	0.105
dx_AD	EN_L5_6_NP	TUSC3	0.02	0.05	0.40	0.692	0.954
dx_AD	EN_L5_ET	TUSC3	-0.28	0.32	-0.87	0.387	0.999
dx_AD	EN_L6B	TUSC3	0.02	0.04	0.57	0.567	0.862
dx_AD	EN_L6_CT	TUSC3	0.06	0.04	1.44	0.151	0.549
dx_AD	EN_L6_IT_1	TUSC3	0.04	0.04	0.93	0.351	0.785
dx_AD	EN_L6_IT_2	TUSC3	0.09	0.05	1.60	0.109	0.7
dx_AD	Endo	TUSC3	-0.53	0.47	-1.14	0.254	0.803
dx_AD	IN_ADARB2	TUSC3	0.05	0.04	1.28	0.201	0.683
dx_AD	IN_LAMP5_LHX6	TUSC3	0.11	0.04	2.57	0.0101	0.241
dx_AD	IN_LAMP5_RELN	TUSC3	0.10	0.04	2.32	0.0206	0.328
dx_AD	IN_PVALB	TUSC3	0.06	0.03	1.85	0.0647	0.501
dx_AD	IN_PVALB_CHC	TUSC3	0.07	0.05	1.60	0.11	0.615
dx_AD	IN_SST	TUSC3	0.06	0.04	1.49	0.136	0.588
dx_AD	IN_VIP	TUSC3	0.11	0.03	3.15	0.00166	0.0618
dx_AD	Micro	TUSC3	-0.15	0.09	-1.73	0.0839	0.324
dx_AD	OPC	TUSC3	0.04	0.04	1.12	0.263	0.768
dx_AD	Oligo	TUSC3	-0.03	0.06	-0.51	0.608	0.799
dx_AD	PC	TUSC3	0.01	0.12	0.11	0.915	0.999
dx_AD	VLMC	TUSC3	0.05	0.11	0.50	0.618	0.85
dx_AD	Adaptive	TUT4	-0.13	0.13	-0.98	0.329	0.911
dx_AD	Astro	TUT4	-0.05	0.02	-2.10	0.0355	0.162
dx_AD	EN_L2_3_IT	TUT4	0.01	0.03	0.51	0.607	0.813
dx_AD	EN_L3_5_IT_1	TUT4	0.08	0.03	2.52	0.0117	0.134
dx_AD	EN_L3_5_IT_2	TUT4	0.07	0.03	2.43	0.015	0.126
dx_AD	EN_L3_5_IT_3	TUT4	0.09	0.03	3.52	0.000438	0.00905
dx_AD	EN_L5_6_NP	TUT4	0.02	0.04	0.52	0.606	0.939
dx_AD	EN_L5_ET	TUT4	0.18	0.31	0.60	0.547	0.999
dx_AD	EN_L6B	TUT4	0.04	0.04	0.97	0.332	0.717
dx_AD	EN_L6_CT	TUT4	0.02	0.03	0.49	0.625	0.893
dx_AD	EN_L6_IT_1	TUT4	0.04	0.04	0.97	0.332	0.774
dx_AD	EN_L6_IT_2	TUT4	0.02	0.05	0.33	0.738	0.971
dx_AD	Endo	TUT4	-0.19	0.07	-2.84	0.00446	0.244
dx_AD	IN_ADARB2	TUT4	-0.01	0.03	-0.17	0.862	0.974
dx_AD	IN_LAMP5_LHX6	TUT4	0.03	0.04	0.82	0.41	0.859
dx_AD	IN_LAMP5_RELN	TUT4	-0.05	0.03	-1.54	0.124	0.629
dx_AD	IN_PVALB	TUT4	0.03	0.03	1.07	0.286	0.794
dx_AD	IN_PVALB_CHC	TUT4	0.05	0.04	1.33	0.183	0.711
dx_AD	IN_SST	TUT4	0.03	0.03	0.83	0.406	0.807
dx_AD	IN_VIP	TUT4	0.03	0.03	0.95	0.344	0.664
dx_AD	Micro	TUT4	-0.01	0.03	-0.44	0.66	0.872
dx_AD	OPC	TUT4	-0.02	0.02	-1.11	0.268	0.77
dx_AD	Oligo	TUT4	-0.00	0.02	-0.16	0.874	0.946
dx_AD	PC	TUT4	0.05	0.07	0.72	0.47	0.99
dx_AD	PVM	TUT4	0.15	0.10	1.55	0.12	0.809
dx_AD	SMC	TUT4	0.02	0.18	0.08	0.935	0.999
dx_AD	VLMC	TUT4	0.12	0.07	1.64	0.102	0.403
dx_AD	Adaptive	TUT7	-0.27	0.16	-1.70	0.0896	0.733
dx_AD	Astro	TUT7	0.02	0.03	0.74	0.46	0.694
dx_AD	EN_L2_3_IT	TUT7	0.08	0.04	2.17	0.0297	0.182
dx_AD	EN_L3_5_IT_1	TUT7	-0.02	0.05	-0.32	0.748	0.911
dx_AD	EN_L3_5_IT_2	TUT7	-0.03	0.03	-0.75	0.452	0.74
dx_AD	EN_L3_5_IT_3	TUT7	-0.01	0.04	-0.24	0.811	0.923
dx_AD	EN_L5_6_NP	TUT7	0.04	0.07	0.54	0.591	0.935
dx_AD	EN_L5_ET	TUT7	0.60	0.41	1.47	0.143	0.999
dx_AD	EN_L6B	TUT7	0.02	0.06	0.36	0.715	0.918
dx_AD	EN_L6_CT	TUT7	-0.05	0.06	-0.76	0.447	0.815
dx_AD	EN_L6_IT_1	TUT7	0.03	0.05	0.52	0.601	0.902
dx_AD	EN_L6_IT_2	TUT7	0.03	0.07	0.49	0.625	0.95
dx_AD	Endo	TUT7	0.01	0.10	0.10	0.921	0.992
dx_AD	IN_ADARB2	TUT7	0.01	0.06	0.12	0.901	0.983
dx_AD	IN_LAMP5_LHX6	TUT7	0.04	0.07	0.64	0.525	0.897
dx_AD	IN_LAMP5_RELN	TUT7	0.03	0.06	0.58	0.565	0.916
dx_AD	IN_PVALB	TUT7	-0.02	0.04	-0.47	0.641	0.932
dx_AD	IN_PVALB_CHC	TUT7	-0.04	0.08	-0.46	0.643	0.94
dx_AD	IN_SST	TUT7	0.08	0.05	1.50	0.133	0.586
dx_AD	IN_VIP	TUT7	-0.06	0.04	-1.56	0.119	0.424
dx_AD	Micro	TUT7	0.02	0.05	0.50	0.62	0.853
dx_AD	OPC	TUT7	-0.01	0.03	-0.22	0.822	0.966
dx_AD	Oligo	TUT7	0.04	0.02	1.79	0.0727	0.251
dx_AD	PC	TUT7	0.01	0.10	0.10	0.924	0.999
dx_AD	PVM	TUT7	0.07	0.14	0.48	0.635	0.971
dx_AD	VLMC	TUT7	0.13	0.12	1.13	0.257	0.597
dx_AD	Astro	TVP23A	-0.01	0.06	-0.11	0.914	0.964
dx_AD	EN_L2_3_IT	TVP23A	-0.03	0.03	-0.94	0.345	0.63
dx_AD	EN_L3_5_IT_1	TVP23A	-0.06	0.05	-1.17	0.24	0.582
dx_AD	EN_L3_5_IT_2	TVP23A	-0.06	0.04	-1.40	0.16	0.463
dx_AD	EN_L3_5_IT_3	TVP23A	-0.04	0.04	-1.05	0.292	0.565
dx_AD	EN_L5_6_NP	TVP23A	-0.07	0.06	-1.17	0.24	0.81
dx_AD	EN_L5_ET	TVP23A	-0.09	0.40	-0.23	0.816	0.999
dx_AD	EN_L6B	TVP23A	-0.03	0.07	-0.44	0.662	0.903
dx_AD	EN_L6_CT	TVP23A	-0.09	0.05	-1.76	0.079	0.406
dx_AD	EN_L6_IT_1	TVP23A	-0.07	0.05	-1.37	0.171	0.643
dx_AD	EN_L6_IT_2	TVP23A	-0.06	0.06	-0.99	0.322	0.869
dx_AD	IN_ADARB2	TVP23A	-0.05	0.06	-0.79	0.432	0.838
dx_AD	IN_LAMP5_LHX6	TVP23A	-0.04	0.06	-0.78	0.433	0.869
dx_AD	IN_LAMP5_RELN	TVP23A	0.00	0.05	0.08	0.939	0.989
dx_AD	IN_PVALB	TVP23A	-0.02	0.04	-0.53	0.598	0.92
dx_AD	IN_PVALB_CHC	TVP23A	-0.12	0.07	-1.77	0.0769	0.538
dx_AD	IN_SST	TVP23A	-0.01	0.04	-0.29	0.77	0.947
dx_AD	IN_VIP	TVP23A	-0.03	0.03	-0.84	0.4	0.705
dx_AD	Micro	TVP23A	0.20	0.10	1.92	0.0552	0.256
dx_AD	OPC	TVP23A	0.06	0.04	1.32	0.185	0.712
dx_AD	Oligo	TVP23A	0.00	0.06	0.05	0.964	0.986
dx_AD	Astro	TVP23B	-0.06	0.04	-1.33	0.183	0.419
dx_AD	EN_L2_3_IT	TVP23B	-0.09	0.06	-1.64	0.1	0.344
dx_AD	EN_L3_5_IT_1	TVP23B	-0.13	0.08	-1.61	0.108	0.402
dx_AD	EN_L3_5_IT_2	TVP23B	-0.18	0.08	-2.21	0.0268	0.176
dx_AD	EN_L3_5_IT_3	TVP23B	-0.20	0.07	-2.93	0.00344	0.0388
dx_AD	EN_L5_6_NP	TVP23B	-0.10	0.12	-0.80	0.423	0.888
dx_AD	EN_L6B	TVP23B	0.16	0.11	1.50	0.133	0.507
dx_AD	EN_L6_CT	TVP23B	-0.14	0.12	-1.20	0.232	0.64
dx_AD	EN_L6_IT_1	TVP23B	-0.19	0.10	-2.03	0.0428	0.383
dx_AD	EN_L6_IT_2	TVP23B	-0.01	0.12	-0.10	0.919	0.99
dx_AD	IN_ADARB2	TVP23B	-0.12	0.10	-1.15	0.252	0.725
dx_AD	IN_LAMP5_RELN	TVP23B	0.02	0.11	0.20	0.843	0.977
dx_AD	IN_PVALB	TVP23B	-0.02	0.07	-0.28	0.776	0.965
dx_AD	IN_SST	TVP23B	-0.00	0.09	-0.04	0.97	0.995
dx_AD	IN_VIP	TVP23B	-0.01	0.07	-0.17	0.862	0.951
dx_AD	Micro	TVP23B	-0.08	0.07	-1.13	0.26	0.583
dx_AD	OPC	TVP23B	-0.10	0.06	-1.71	0.0878	0.621
dx_AD	Oligo	TVP23B	0.02	0.03	0.56	0.573	0.778
dx_AD	Astro	TWF1	-0.07	0.06	-1.24	0.217	0.464
dx_AD	EN_L2_3_IT	TWF1	0.06	0.05	1.42	0.156	0.429
dx_AD	EN_L3_5_IT_1	TWF1	-0.03	0.08	-0.36	0.716	0.899
dx_AD	EN_L3_5_IT_2	TWF1	0.02	0.07	0.32	0.752	0.907
dx_AD	EN_L3_5_IT_3	TWF1	-0.02	0.06	-0.33	0.744	0.889
dx_AD	EN_L5_6_NP	TWF1	0.53	0.36	1.50	0.133	0.719
dx_AD	EN_L6B	TWF1	0.00	0.10	0.03	0.975	0.994
dx_AD	EN_L6_CT	TWF1	-0.04	0.12	-0.33	0.738	0.936
dx_AD	EN_L6_IT_1	TWF1	0.02	0.09	0.25	0.801	0.957
dx_AD	IN_ADARB2	TWF1	0.02	0.09	0.20	0.844	0.967
dx_AD	IN_LAMP5_RELN	TWF1	0.02	0.09	0.24	0.811	0.976
dx_AD	IN_PVALB	TWF1	0.05	0.07	0.67	0.501	0.894
dx_AD	IN_SST	TWF1	-0.00	0.08	-0.05	0.958	0.993
dx_AD	IN_VIP	TWF1	0.04	0.07	0.59	0.557	0.809
dx_AD	Micro	TWF1	-0.08	0.08	-1.02	0.306	0.629
dx_AD	OPC	TWF1	0.07	0.06	1.19	0.233	0.749
dx_AD	Oligo	TWF1	-0.06	0.04	-1.64	0.102	0.304
dx_AD	EN_L2_3_IT	TWF2	-0.09	0.09	-1.02	0.307	0.595
dx_AD	Oligo	TWF2	0.03	0.09	0.36	0.717	0.868
dx_AD	EN_L2_3_IT	TWIST1	-0.28	0.12	-2.39	0.017	0.133
dx_AD	EN_L3_5_IT_1	TWIST1	0.36	0.19	1.85	0.0641	0.316
dx_AD	EN_L3_5_IT_3	TWIST1	-0.35	0.19	-1.86	0.0623	0.239
dx_AD	VLMC	TWIST1	-0.09	0.17	-0.53	0.599	0.843
dx_AD	EN_L2_3_IT	TWIST2	-0.05	0.14	-0.37	0.714	0.874
dx_AD	EN_L3_5_IT_1	TWIST2	-0.00	0.08	-0.02	0.983	0.995
dx_AD	EN_L3_5_IT_2	TWIST2	0.07	0.14	0.47	0.636	0.853
dx_AD	Micro	TWIST2	0.14	0.14	0.99	0.323	0.641
dx_AD	VLMC	TWIST2	-0.25	0.18	-1.36	0.174	0.511
dx_AD	EN_L2_3_IT	TWNK	-0.23	0.10	-2.21	0.0272	0.173
dx_AD	Oligo	TWNK	0.18	0.08	2.27	0.0233	0.129
dx_AD	Astro	TWSG1	-0.04	0.04	-1.01	0.311	0.568
dx_AD	EN_L2_3_IT	TWSG1	0.02	0.04	0.54	0.591	0.804
dx_AD	EN_L3_5_IT_1	TWSG1	0.02	0.06	0.29	0.769	0.919
dx_AD	EN_L3_5_IT_2	TWSG1	0.03	0.05	0.54	0.586	0.826
dx_AD	EN_L3_5_IT_3	TWSG1	-0.03	0.05	-0.60	0.549	0.773
dx_AD	EN_L5_6_NP	TWSG1	-0.05	0.06	-0.80	0.424	0.888
dx_AD	EN_L5_ET	TWSG1	-0.78	0.45	-1.74	0.0821	0.963
dx_AD	EN_L6B	TWSG1	-0.02	0.08	-0.27	0.788	0.942
dx_AD	EN_L6_CT	TWSG1	-0.05	0.07	-0.80	0.426	0.802
dx_AD	EN_L6_IT_1	TWSG1	-0.05	0.06	-0.86	0.388	0.809
dx_AD	EN_L6_IT_2	TWSG1	-0.07	0.08	-0.86	0.391	0.893
dx_AD	Endo	TWSG1	0.15	0.29	0.51	0.609	0.939
dx_AD	IN_ADARB2	TWSG1	-0.04	0.07	-0.67	0.504	0.866
dx_AD	IN_LAMP5_LHX6	TWSG1	0.05	0.08	0.56	0.574	0.912
dx_AD	IN_LAMP5_RELN	TWSG1	0.04	0.07	0.60	0.549	0.913
dx_AD	IN_PVALB	TWSG1	-0.04	0.04	-0.87	0.383	0.848
dx_AD	IN_PVALB_CHC	TWSG1	-0.03	0.09	-0.33	0.745	0.964
dx_AD	IN_SST	TWSG1	-0.01	0.05	-0.12	0.905	0.981
dx_AD	IN_VIP	TWSG1	-0.09	0.04	-2.17	0.0302	0.229
dx_AD	Micro	TWSG1	0.06	0.06	0.94	0.349	0.668
dx_AD	OPC	TWSG1	-0.06	0.04	-1.48	0.139	0.67
dx_AD	Oligo	TWSG1	-0.01	0.03	-0.29	0.77	0.895
dx_AD	PC	TWSG1	0.39	0.32	1.23	0.218	0.979
dx_AD	Adaptive	TXK	0.19	0.27	0.69	0.488	0.934
dx_AD	Astro	TXK	0.69	0.43	1.60	0.11	0.314
dx_AD	EN_L2_3_IT	TXK	-0.16	0.10	-1.65	0.099	0.342
dx_AD	EN_L3_5_IT_2	TXK	-0.14	0.13	-1.06	0.291	0.61
dx_AD	EN_L3_5_IT_3	TXK	0.10	0.13	0.77	0.441	0.696
dx_AD	EN_L5_ET	TXK	-0.02	0.41	-0.04	0.969	0.999
dx_AD	EN_L6_CT	TXK	0.57	0.47	1.23	0.22	0.628
dx_AD	EN_L6_IT_1	TXK	-0.17	0.14	-1.14	0.253	0.724
dx_AD	EN_L6_IT_2	TXK	-0.04	0.15	-0.28	0.778	0.974
dx_AD	IN_LAMP5_LHX6	TXK	-0.06	0.09	-0.64	0.523	0.897
dx_AD	IN_VIP	TXK	-0.19	0.15	-1.27	0.205	0.533
dx_AD	Micro	TXK	0.19	0.11	1.73	0.0842	0.324
dx_AD	Oligo	TXK	-0.12	0.10	-1.25	0.21	0.457
dx_AD	Astro	TXLNA	0.02	0.05	0.40	0.691	0.849
dx_AD	EN_L2_3_IT	TXLNA	0.03	0.04	0.69	0.493	0.743
dx_AD	EN_L3_5_IT_1	TXLNA	0.01	0.07	0.11	0.913	0.972
dx_AD	EN_L3_5_IT_2	TXLNA	-0.01	0.05	-0.20	0.84	0.941
dx_AD	EN_L3_5_IT_3	TXLNA	-0.03	0.05	-0.52	0.602	0.807
dx_AD	EN_L5_6_NP	TXLNA	-0.02	0.10	-0.23	0.815	0.976
dx_AD	EN_L6B	TXLNA	0.02	0.08	0.18	0.853	0.963
dx_AD	EN_L6_CT	TXLNA	-0.17	0.09	-1.84	0.066	0.371
dx_AD	EN_L6_IT_1	TXLNA	-0.00	0.08	-0.03	0.973	0.995
dx_AD	EN_L6_IT_2	TXLNA	0.08	0.11	0.70	0.483	0.919
dx_AD	Endo	TXLNA	0.57	0.29	1.97	0.049	0.55
dx_AD	IN_ADARB2	TXLNA	0.01	0.08	0.09	0.924	0.988
dx_AD	IN_LAMP5_LHX6	TXLNA	-0.08	0.09	-0.89	0.372	0.843
dx_AD	IN_LAMP5_RELN	TXLNA	-0.05	0.08	-0.61	0.54	0.91
dx_AD	IN_PVALB	TXLNA	0.09	0.06	1.43	0.152	0.669
dx_AD	IN_PVALB_CHC	TXLNA	-0.04	0.11	-0.38	0.706	0.955
dx_AD	IN_SST	TXLNA	-0.16	0.08	-1.99	0.0469	0.406
dx_AD	IN_VIP	TXLNA	0.05	0.05	1.12	0.262	0.59
dx_AD	Micro	TXLNA	0.03	0.06	0.55	0.581	0.832
dx_AD	OPC	TXLNA	0.05	0.05	1.02	0.308	0.795
dx_AD	Oligo	TXLNA	0.03	0.03	0.99	0.321	0.574
dx_AD	PC	TXLNA	-0.16	0.35	-0.45	0.655	0.994
dx_AD	EN_L2_3_IT	TXLNB	0.02	0.10	0.24	0.813	0.922
dx_AD	EN_L3_5_IT_3	TXLNB	-0.37	0.11	-3.39	0.000694	0.0125
dx_AD	Astro	TXLNG	-0.04	0.04	-1.12	0.264	0.516
dx_AD	EN_L2_3_IT	TXLNG	-0.03	0.03	-1.14	0.255	0.545
dx_AD	EN_L3_5_IT_1	TXLNG	0.02	0.05	0.39	0.698	0.893
dx_AD	EN_L3_5_IT_2	TXLNG	-0.02	0.04	-0.69	0.492	0.77
dx_AD	EN_L3_5_IT_3	TXLNG	0.00	0.03	0.13	0.898	0.961
dx_AD	EN_L5_6_NP	TXLNG	0.00	0.06	0.06	0.953	0.992
dx_AD	EN_L5_ET	TXLNG	-0.57	0.51	-1.12	0.262	0.999
dx_AD	EN_L6B	TXLNG	0.00	0.06	0.06	0.951	0.987
dx_AD	EN_L6_CT	TXLNG	-0.02	0.05	-0.30	0.764	0.942
dx_AD	EN_L6_IT_1	TXLNG	0.01	0.05	0.24	0.812	0.96
dx_AD	EN_L6_IT_2	TXLNG	0.03	0.07	0.45	0.65	0.958
dx_AD	Endo	TXLNG	0.08	0.28	0.28	0.776	0.974
dx_AD	IN_ADARB2	TXLNG	0.04	0.05	0.88	0.38	0.81
dx_AD	IN_LAMP5_LHX6	TXLNG	0.00	0.06	0.08	0.934	0.992
dx_AD	IN_LAMP5_RELN	TXLNG	-0.03	0.05	-0.62	0.533	0.909
dx_AD	IN_PVALB	TXLNG	-0.07	0.03	-2.18	0.0291	0.372
dx_AD	IN_PVALB_CHC	TXLNG	-0.04	0.07	-0.54	0.591	0.924
dx_AD	IN_SST	TXLNG	-0.00	0.04	-0.01	0.995	0.999
dx_AD	IN_VIP	TXLNG	0.04	0.03	1.23	0.217	0.545
dx_AD	Micro	TXLNG	0.04	0.06	0.65	0.518	0.794
dx_AD	OPC	TXLNG	-0.07	0.04	-1.75	0.0798	0.599
dx_AD	Oligo	TXLNG	0.04	0.03	1.49	0.135	0.356
dx_AD	PC	TXLNG	0.03	0.42	0.08	0.937	0.999
dx_AD	VLMC	TXLNG	0.07	0.13	0.50	0.617	0.85
dx_AD	Astro	TXN	0.04	0.06	0.67	0.5	0.723
dx_AD	EN_L2_3_IT	TXN	-0.02	0.05	-0.36	0.718	0.877
dx_AD	EN_L3_5_IT_1	TXN	-0.09	0.07	-1.38	0.168	0.498
dx_AD	EN_L3_5_IT_2	TXN	0.00	0.05	0.08	0.933	0.976
dx_AD	EN_L3_5_IT_3	TXN	-0.02	0.05	-0.48	0.631	0.824
dx_AD	EN_L5_6_NP	TXN	0.09	0.10	0.89	0.374	0.875
dx_AD	EN_L6B	TXN	-0.02	0.10	-0.18	0.853	0.963
dx_AD	EN_L6_CT	TXN	-0.06	0.09	-0.76	0.45	0.817
dx_AD	EN_L6_IT_1	TXN	-0.10	0.08	-1.25	0.212	0.684
dx_AD	EN_L6_IT_2	TXN	-0.01	0.09	-0.15	0.879	0.983
dx_AD	Endo	TXN	-0.03	0.32	-0.10	0.924	0.992
dx_AD	IN_ADARB2	TXN	0.03	0.08	0.35	0.728	0.937
dx_AD	IN_LAMP5_LHX6	TXN	-0.10	0.09	-1.14	0.254	0.774
dx_AD	IN_LAMP5_RELN	TXN	-0.07	0.08	-0.82	0.412	0.863
dx_AD	IN_PVALB	TXN	0.04	0.06	0.69	0.487	0.889
dx_AD	IN_PVALB_CHC	TXN	-0.02	0.12	-0.19	0.852	0.978
dx_AD	IN_SST	TXN	-0.00	0.07	-0.05	0.959	0.993
dx_AD	IN_VIP	TXN	0.09	0.05	1.62	0.106	0.405
dx_AD	Micro	TXN	0.03	0.09	0.28	0.781	0.921
dx_AD	OPC	TXN	-0.04	0.07	-0.51	0.611	0.916
dx_AD	Oligo	TXN	-0.06	0.05	-1.37	0.171	0.407
dx_AD	Astro	TXN2	-0.04	0.04	-0.94	0.349	0.603
dx_AD	EN_L2_3_IT	TXN2	-0.03	0.05	-0.57	0.568	0.79
dx_AD	EN_L3_5_IT_1	TXN2	0.11	0.09	1.25	0.21	0.551
dx_AD	EN_L3_5_IT_2	TXN2	0.09	0.06	1.44	0.15	0.448
dx_AD	EN_L3_5_IT_3	TXN2	0.02	0.06	0.31	0.76	0.898
dx_AD	EN_L5_6_NP	TXN2	0.10	0.10	1.00	0.316	0.847
dx_AD	EN_L6B	TXN2	-0.60	0.28	-2.13	0.0332	0.28
dx_AD	EN_L6_CT	TXN2	0.11	0.10	1.01	0.312	0.714
dx_AD	EN_L6_IT_1	TXN2	-0.04	0.09	-0.41	0.685	0.93
dx_AD	EN_L6_IT_2	TXN2	0.08	0.31	0.28	0.781	0.974
dx_AD	IN_ADARB2	TXN2	0.03	0.10	0.30	0.765	0.947
dx_AD	IN_LAMP5_RELN	TXN2	0.04	0.09	0.41	0.678	0.944
dx_AD	IN_PVALB	TXN2	-0.11	0.06	-1.86	0.0631	0.497
dx_AD	IN_SST	TXN2	0.12	0.08	1.51	0.132	0.584
dx_AD	IN_VIP	TXN2	-0.05	0.06	-0.90	0.368	0.68
dx_AD	Micro	TXN2	-0.20	0.08	-2.54	0.0111	0.0963
dx_AD	OPC	TXN2	0.12	0.06	2.07	0.0381	0.485
dx_AD	Oligo	TXN2	-0.04	0.03	-1.13	0.257	0.511
dx_AD	Astro	TXNDC11	0.02	0.04	0.64	0.525	0.742
dx_AD	EN_L2_3_IT	TXNDC11	0.02	0.04	0.65	0.516	0.758
dx_AD	EN_L3_5_IT_1	TXNDC11	0.07	0.05	1.41	0.158	0.484
dx_AD	EN_L3_5_IT_2	TXNDC11	0.04	0.04	1.02	0.308	0.626
dx_AD	EN_L3_5_IT_3	TXNDC11	0.02	0.04	0.57	0.568	0.786
dx_AD	EN_L5_6_NP	TXNDC11	0.05	0.07	0.72	0.473	0.903
dx_AD	EN_L5_ET	TXNDC11	-0.40	0.55	-0.73	0.465	0.999
dx_AD	EN_L6B	TXNDC11	0.03	0.07	0.38	0.706	0.915
dx_AD	EN_L6_CT	TXNDC11	-0.01	0.06	-0.24	0.811	0.956
dx_AD	EN_L6_IT_1	TXNDC11	0.07	0.06	1.13	0.26	0.73
dx_AD	EN_L6_IT_2	TXNDC11	-0.06	0.08	-0.79	0.429	0.905
dx_AD	Endo	TXNDC11	0.50	0.33	1.53	0.127	0.695
dx_AD	IN_ADARB2	TXNDC11	0.04	0.06	0.73	0.463	0.851
dx_AD	IN_LAMP5_LHX6	TXNDC11	0.08	0.07	1.20	0.232	0.761
dx_AD	IN_LAMP5_RELN	TXNDC11	0.01	0.05	0.16	0.87	0.98
dx_AD	IN_PVALB	TXNDC11	0.04	0.04	1.11	0.269	0.783
dx_AD	IN_PVALB_CHC	TXNDC11	0.11	0.07	1.55	0.121	0.637
dx_AD	IN_SST	TXNDC11	-0.01	0.05	-0.32	0.751	0.941
dx_AD	IN_VIP	TXNDC11	-0.01	0.04	-0.33	0.743	0.903
dx_AD	Micro	TXNDC11	0.01	0.05	0.24	0.808	0.933
dx_AD	OPC	TXNDC11	0.04	0.04	0.97	0.33	0.807
dx_AD	Oligo	TXNDC11	0.05	0.03	1.62	0.106	0.31
dx_AD	PC	TXNDC11	0.04	0.32	0.12	0.906	0.999
dx_AD	PVM	TXNDC11	0.00	0.17	0.02	0.98	0.997
dx_AD	VLMC	TXNDC11	0.18	0.11	1.61	0.106	0.412
dx_AD	Astro	TXNDC12	-0.03	0.05	-0.64	0.524	0.742
dx_AD	EN_L2_3_IT	TXNDC12	-0.11	0.04	-2.54	0.0112	0.105
dx_AD	EN_L3_5_IT_1	TXNDC12	-0.14	0.08	-1.73	0.0845	0.359
dx_AD	EN_L3_5_IT_2	TXNDC12	-0.09	0.06	-1.48	0.139	0.431
dx_AD	EN_L3_5_IT_3	TXNDC12	-0.11	0.05	-2.04	0.0414	0.188
dx_AD	EN_L5_6_NP	TXNDC12	-0.06	0.12	-0.54	0.593	0.935
dx_AD	EN_L6B	TXNDC12	0.04	0.11	0.38	0.707	0.915
dx_AD	EN_L6_CT	TXNDC12	-0.14	0.08	-1.62	0.105	0.466
dx_AD	EN_L6_IT_1	TXNDC12	-0.15	0.08	-1.82	0.0686	0.461
dx_AD	EN_L6_IT_2	TXNDC12	-0.06	0.10	-0.57	0.565	0.938
dx_AD	IN_ADARB2	TXNDC12	-0.16	0.08	-1.83	0.0668	0.508
dx_AD	IN_LAMP5_LHX6	TXNDC12	0.01	0.11	0.09	0.928	0.991
dx_AD	IN_LAMP5_RELN	TXNDC12	-0.12	0.10	-1.21	0.228	0.744
dx_AD	IN_PVALB	TXNDC12	-0.08	0.06	-1.26	0.209	0.731
dx_AD	IN_SST	TXNDC12	-0.07	0.08	-0.80	0.423	0.813
dx_AD	IN_VIP	TXNDC12	-0.04	0.06	-0.64	0.524	0.792
dx_AD	Micro	TXNDC12	-0.12	0.06	-1.92	0.0555	0.257
dx_AD	OPC	TXNDC12	0.06	0.06	1.04	0.299	0.791
dx_AD	Oligo	TXNDC12	0.04	0.04	1.03	0.301	0.556
dx_AD	Astro	TXNDC15	-0.08	0.06	-1.45	0.147	0.369
dx_AD	EN_L2_3_IT	TXNDC15	-0.13	0.06	-2.12	0.0337	0.193
dx_AD	EN_L3_5_IT_1	TXNDC15	-0.12	0.08	-1.49	0.137	0.453
dx_AD	EN_L3_5_IT_2	TXNDC15	-0.18	0.07	-2.72	0.00661	0.0766
dx_AD	EN_L3_5_IT_3	TXNDC15	-0.12	0.06	-1.85	0.0643	0.244
dx_AD	EN_L5_6_NP	TXNDC15	-0.29	0.09	-3.18	0.00147	0.236
dx_AD	EN_L5_ET	TXNDC15	-0.91	0.51	-1.80	0.0717	0.956
dx_AD	EN_L6B	TXNDC15	-0.11	0.09	-1.28	0.202	0.599
dx_AD	EN_L6_CT	TXNDC15	-0.22	0.08	-2.57	0.0101	0.135
dx_AD	EN_L6_IT_1	TXNDC15	-0.23	0.09	-2.53	0.0115	0.212
dx_AD	EN_L6_IT_2	TXNDC15	-0.13	0.11	-1.21	0.228	0.799
dx_AD	Endo	TXNDC15	0.25	0.32	0.77	0.439	0.893
dx_AD	IN_ADARB2	TXNDC15	-0.11	0.07	-1.51	0.132	0.612
dx_AD	IN_LAMP5_LHX6	TXNDC15	0.05	0.08	0.56	0.573	0.912
dx_AD	IN_LAMP5_RELN	TXNDC15	-0.08	0.08	-1.06	0.288	0.795
dx_AD	IN_PVALB	TXNDC15	-0.09	0.06	-1.48	0.139	0.653
dx_AD	IN_PVALB_CHC	TXNDC15	-0.09	0.09	-1.02	0.306	0.816
dx_AD	IN_SST	TXNDC15	-0.14	0.07	-2.10	0.036	0.373
dx_AD	IN_VIP	TXNDC15	-0.09	0.06	-1.53	0.127	0.436
dx_AD	Micro	TXNDC15	-0.02	0.07	-0.31	0.754	0.91
dx_AD	OPC	TXNDC15	-0.11	0.06	-2.04	0.041	0.493
dx_AD	Oligo	TXNDC15	-0.06	0.05	-1.33	0.183	0.423
dx_AD	PC	TXNDC15	-0.71	0.33	-2.14	0.0324	0.979
dx_AD	Astro	TXNDC16	-0.17	0.04	-4.43	9.3e-06	0.000664
dx_AD	EN_L2_3_IT	TXNDC16	-0.05	0.04	-1.26	0.209	0.495
dx_AD	EN_L3_5_IT_1	TXNDC16	0.03	0.04	0.86	0.389	0.713
dx_AD	EN_L3_5_IT_2	TXNDC16	-0.00	0.03	-0.02	0.986	0.994
dx_AD	EN_L3_5_IT_3	TXNDC16	0.00	0.04	0.04	0.966	0.987
dx_AD	EN_L5_6_NP	TXNDC16	-0.04	0.06	-0.63	0.527	0.919
dx_AD	EN_L5_ET	TXNDC16	0.07	0.47	0.16	0.876	0.999
dx_AD	EN_L6B	TXNDC16	0.11	0.06	1.85	0.065	0.383
dx_AD	EN_L6_CT	TXNDC16	-0.00	0.05	-0.09	0.931	0.98
dx_AD	EN_L6_IT_1	TXNDC16	0.00	0.05	0.10	0.923	0.985
dx_AD	EN_L6_IT_2	TXNDC16	0.02	0.06	0.35	0.726	0.97
dx_AD	Endo	TXNDC16	-0.23	0.40	-0.57	0.571	0.932
dx_AD	IN_ADARB2	TXNDC16	-0.05	0.04	-1.08	0.281	0.744
dx_AD	IN_LAMP5_LHX6	TXNDC16	0.01	0.06	0.23	0.817	0.968
dx_AD	IN_LAMP5_RELN	TXNDC16	-0.06	0.05	-1.32	0.188	0.712
dx_AD	IN_PVALB	TXNDC16	-0.08	0.04	-1.88	0.0597	0.487
dx_AD	IN_PVALB_CHC	TXNDC16	-0.07	0.07	-1.04	0.3	0.812
dx_AD	IN_SST	TXNDC16	0.02	0.05	0.41	0.679	0.921
dx_AD	IN_VIP	TXNDC16	-0.08	0.03	-2.45	0.0141	0.161
dx_AD	Micro	TXNDC16	-0.20	0.07	-2.71	0.00681	0.0716
dx_AD	OPC	TXNDC16	-0.04	0.04	-0.88	0.376	0.833
dx_AD	Oligo	TXNDC16	0.00	0.03	0.13	0.897	0.958
dx_AD	PC	TXNDC16	-0.54	0.40	-1.33	0.184	0.979
dx_AD	VLMC	TXNDC16	0.22	0.12	1.78	0.0754	0.349
dx_AD	Astro	TXNDC17	-0.07	0.08	-0.89	0.374	0.625
dx_AD	EN_L2_3_IT	TXNDC17	0.05	0.08	0.66	0.508	0.753
dx_AD	EN_L3_5_IT_2	TXNDC17	-0.06	0.11	-0.57	0.57	0.817
dx_AD	EN_L3_5_IT_3	TXNDC17	-0.09	0.09	-1.00	0.317	0.591
dx_AD	IN_PVALB	TXNDC17	0.03	0.11	0.25	0.805	0.971
dx_AD	IN_VIP	TXNDC17	-0.02	0.10	-0.20	0.839	0.943
dx_AD	OPC	TXNDC17	0.02	0.09	0.26	0.797	0.961
dx_AD	Oligo	TXNDC17	0.02	0.04	0.38	0.706	0.861
dx_AD	Oligo	TXNDC8	-0.26	0.15	-1.71	0.0864	0.277
dx_AD	Astro	TXNDC9	0.09	0.05	2.00	0.0456	0.188
dx_AD	EN_L2_3_IT	TXNDC9	-0.04	0.04	-0.99	0.323	0.611
dx_AD	EN_L3_5_IT_1	TXNDC9	-0.03	0.07	-0.37	0.709	0.898
dx_AD	EN_L3_5_IT_2	TXNDC9	-0.01	0.05	-0.19	0.85	0.946
dx_AD	EN_L3_5_IT_3	TXNDC9	-0.00	0.05	-0.04	0.967	0.988
dx_AD	EN_L5_6_NP	TXNDC9	0.07	0.09	0.72	0.469	0.902
dx_AD	EN_L6B	TXNDC9	0.26	0.10	2.66	0.00777	0.133
dx_AD	EN_L6_CT	TXNDC9	-0.03	0.09	-0.35	0.727	0.931
dx_AD	EN_L6_IT_1	TXNDC9	-0.06	0.08	-0.76	0.449	0.84
dx_AD	EN_L6_IT_2	TXNDC9	0.17	0.10	1.70	0.0883	0.654
dx_AD	Endo	TXNDC9	-0.14	0.32	-0.44	0.657	0.945
dx_AD	IN_ADARB2	TXNDC9	0.06	0.08	0.73	0.464	0.851
dx_AD	IN_LAMP5_LHX6	TXNDC9	0.01	0.11	0.06	0.951	0.995
dx_AD	IN_LAMP5_RELN	TXNDC9	0.07	0.09	0.69	0.49	0.892
dx_AD	IN_PVALB	TXNDC9	0.05	0.05	0.89	0.375	0.845
dx_AD	IN_PVALB_CHC	TXNDC9	-0.14	0.11	-1.25	0.21	0.74
dx_AD	IN_SST	TXNDC9	0.07	0.08	0.97	0.33	0.766
dx_AD	IN_VIP	TXNDC9	-0.05	0.06	-0.80	0.423	0.72
dx_AD	Micro	TXNDC9	0.07	0.07	1.05	0.296	0.619
dx_AD	OPC	TXNDC9	0.01	0.06	0.24	0.812	0.964
dx_AD	Oligo	TXNDC9	0.06	0.03	1.90	0.0578	0.22
dx_AD	Adaptive	TXNIP	0.07	0.14	0.50	0.62	0.946
dx_AD	Astro	TXNIP	-0.20	0.12	-1.63	0.104	0.304
dx_AD	EN_L2_3_IT	TXNIP	-0.03	0.11	-0.27	0.787	0.91
dx_AD	EN_L3_5_IT_2	TXNIP	0.01	0.12	0.11	0.912	0.968
dx_AD	EN_L3_5_IT_3	TXNIP	-0.25	0.13	-2.02	0.0435	0.193
dx_AD	EN_L6B	TXNIP	0.60	0.48	1.27	0.204	0.603
dx_AD	Endo	TXNIP	0.50	0.22	2.30	0.0217	0.41
dx_AD	IN_LAMP5_RELN	TXNIP	0.17	0.15	1.19	0.234	0.75
dx_AD	IN_PVALB	TXNIP	-0.10	0.12	-0.84	0.401	0.857
dx_AD	IN_SST	TXNIP	-0.18	0.14	-1.30	0.195	0.665
dx_AD	IN_VIP	TXNIP	-0.11	0.12	-0.86	0.387	0.694
dx_AD	Micro	TXNIP	0.31	0.08	3.92	8.87e-05	0.00336
dx_AD	OPC	TXNIP	-0.01	0.08	-0.18	0.855	0.974
dx_AD	Oligo	TXNIP	-0.28	0.09	-3.10	0.00192	0.0287
dx_AD	PC	TXNIP	-0.16	0.12	-1.39	0.165	0.979
dx_AD	PVM	TXNIP	-0.03	0.17	-0.17	0.861	0.979
dx_AD	SMC	TXNIP	0.43	0.32	1.36	0.175	0.95
dx_AD	VLMC	TXNIP	0.25	0.15	1.71	0.087	0.376
dx_AD	Astro	TXNL1	0.05	0.03	1.77	0.0763	0.256
dx_AD	EN_L2_3_IT	TXNL1	0.03	0.03	1.00	0.316	0.604
dx_AD	EN_L3_5_IT_1	TXNL1	0.05	0.04	1.20	0.23	0.572
dx_AD	EN_L3_5_IT_2	TXNL1	0.05	0.04	1.39	0.164	0.468
dx_AD	EN_L3_5_IT_3	TXNL1	0.04	0.03	1.25	0.212	0.478
dx_AD	EN_L5_6_NP	TXNL1	0.00	0.06	0.05	0.961	0.994
dx_AD	EN_L5_ET	TXNL1	-0.11	0.38	-0.28	0.783	0.999
dx_AD	EN_L6B	TXNL1	0.03	0.06	0.56	0.576	0.864
dx_AD	EN_L6_CT	TXNL1	0.01	0.06	0.13	0.899	0.974
dx_AD	EN_L6_IT_1	TXNL1	0.05	0.05	1.02	0.307	0.759
dx_AD	EN_L6_IT_2	TXNL1	0.05	0.06	0.78	0.435	0.907
dx_AD	Endo	TXNL1	-0.01	0.11	-0.06	0.952	0.996
dx_AD	IN_ADARB2	TXNL1	0.03	0.05	0.65	0.515	0.868
dx_AD	IN_LAMP5_LHX6	TXNL1	0.02	0.05	0.32	0.751	0.957
dx_AD	IN_LAMP5_RELN	TXNL1	-0.02	0.05	-0.37	0.715	0.955
dx_AD	IN_PVALB	TXNL1	-0.04	0.03	-1.03	0.302	0.803
dx_AD	IN_PVALB_CHC	TXNL1	0.03	0.06	0.53	0.598	0.926
dx_AD	IN_SST	TXNL1	0.05	0.04	1.08	0.278	0.731
dx_AD	IN_VIP	TXNL1	-0.01	0.03	-0.42	0.673	0.871
dx_AD	Micro	TXNL1	-0.01	0.05	-0.30	0.762	0.913
dx_AD	OPC	TXNL1	0.04	0.03	1.31	0.189	0.715
dx_AD	Oligo	TXNL1	-0.01	0.03	-0.35	0.729	0.874
dx_AD	PC	TXNL1	0.19	0.29	0.65	0.515	0.993
dx_AD	VLMC	TXNL1	0.07	0.12	0.62	0.536	0.801
dx_AD	Astro	TXNL4A	0.04	0.04	1.07	0.286	0.539
dx_AD	EN_L2_3_IT	TXNL4A	0.06	0.04	1.78	0.0752	0.298
dx_AD	EN_L3_5_IT_1	TXNL4A	-0.01	0.05	-0.31	0.755	0.914
dx_AD	EN_L3_5_IT_2	TXNL4A	0.13	0.04	3.02	0.00251	0.0403
dx_AD	EN_L3_5_IT_3	TXNL4A	0.03	0.04	0.64	0.521	0.755
dx_AD	EN_L5_6_NP	TXNL4A	0.00	0.08	0.04	0.971	0.994
dx_AD	EN_L5_ET	TXNL4A	-0.02	0.51	-0.03	0.975	0.999
dx_AD	EN_L6B	TXNL4A	-0.13	0.07	-1.92	0.0552	0.354
dx_AD	EN_L6_CT	TXNL4A	-0.03	0.06	-0.41	0.682	0.914
dx_AD	EN_L6_IT_1	TXNL4A	0.01	0.05	0.26	0.797	0.957
dx_AD	EN_L6_IT_2	TXNL4A	0.12	0.06	1.87	0.0612	0.606
dx_AD	Endo	TXNL4A	-0.27	0.29	-0.93	0.351	0.862
dx_AD	IN_ADARB2	TXNL4A	0.09	0.06	1.52	0.129	0.611
dx_AD	IN_LAMP5_LHX6	TXNL4A	0.02	0.08	0.28	0.778	0.962
dx_AD	IN_LAMP5_RELN	TXNL4A	0.07	0.07	1.13	0.259	0.769
dx_AD	IN_PVALB	TXNL4A	0.09	0.04	1.97	0.0494	0.452
dx_AD	IN_PVALB_CHC	TXNL4A	0.06	0.08	0.77	0.44	0.878
dx_AD	IN_SST	TXNL4A	0.15	0.06	2.67	0.00761	0.193
dx_AD	IN_VIP	TXNL4A	0.06	0.04	1.56	0.118	0.423
dx_AD	Micro	TXNL4A	0.05	0.05	0.91	0.362	0.678
dx_AD	OPC	TXNL4A	-0.04	0.04	-0.87	0.383	0.835
dx_AD	Oligo	TXNL4A	0.00	0.03	0.05	0.962	0.985
dx_AD	PC	TXNL4A	-0.04	0.32	-0.13	0.896	0.999
dx_AD	Astro	TXNL4B	-0.05	0.08	-0.62	0.539	0.752
dx_AD	EN_L2_3_IT	TXNL4B	0.01	0.06	0.09	0.925	0.973
dx_AD	EN_L3_5_IT_1	TXNL4B	-0.01	0.09	-0.07	0.946	0.983
dx_AD	EN_L3_5_IT_2	TXNL4B	0.04	0.07	0.57	0.57	0.817
dx_AD	EN_L3_5_IT_3	TXNL4B	0.05	0.07	0.72	0.469	0.716
dx_AD	EN_L5_6_NP	TXNL4B	0.07	0.14	0.55	0.582	0.932
dx_AD	EN_L6B	TXNL4B	0.05	0.12	0.42	0.676	0.907
dx_AD	EN_L6_CT	TXNL4B	-0.17	0.11	-1.52	0.129	0.513
dx_AD	EN_L6_IT_1	TXNL4B	0.03	0.09	0.35	0.73	0.942
dx_AD	EN_L6_IT_2	TXNL4B	0.06	0.12	0.46	0.642	0.958
dx_AD	IN_ADARB2	TXNL4B	0.15	0.11	1.43	0.153	0.637
dx_AD	IN_LAMP5_LHX6	TXNL4B	0.01	0.11	0.12	0.908	0.986
dx_AD	IN_LAMP5_RELN	TXNL4B	0.00	0.11	0.01	0.988	0.998
dx_AD	IN_PVALB	TXNL4B	-0.03	0.07	-0.45	0.655	0.936
dx_AD	IN_SST	TXNL4B	0.06	0.09	0.67	0.504	0.856
dx_AD	IN_VIP	TXNL4B	0.09	0.07	1.24	0.215	0.542
dx_AD	Micro	TXNL4B	0.13	0.07	1.81	0.0702	0.292
dx_AD	OPC	TXNL4B	0.17	0.07	2.44	0.0149	0.388
dx_AD	Oligo	TXNL4B	0.20	0.05	4.07	4.8e-05	0.00305
dx_AD	Astro	TXNRD1	-0.01	0.06	-0.24	0.811	0.914
dx_AD	EN_L2_3_IT	TXNRD1	0.03	0.03	0.88	0.376	0.657
dx_AD	EN_L3_5_IT_1	TXNRD1	0.02	0.05	0.42	0.672	0.881
dx_AD	EN_L3_5_IT_2	TXNRD1	-0.00	0.04	-0.09	0.928	0.974
dx_AD	EN_L3_5_IT_3	TXNRD1	0.09	0.04	2.47	0.0137	0.096
dx_AD	EN_L5_6_NP	TXNRD1	0.08	0.07	1.16	0.245	0.813
dx_AD	EN_L5_ET	TXNRD1	0.15	0.44	0.34	0.732	0.999
dx_AD	EN_L6B	TXNRD1	0.07	0.06	1.12	0.265	0.662
dx_AD	EN_L6_CT	TXNRD1	0.06	0.06	1.07	0.284	0.694
dx_AD	EN_L6_IT_1	TXNRD1	0.02	0.06	0.40	0.686	0.931
dx_AD	EN_L6_IT_2	TXNRD1	0.04	0.07	0.57	0.572	0.94
dx_AD	Endo	TXNRD1	-0.11	0.32	-0.35	0.729	0.967
dx_AD	IN_ADARB2	TXNRD1	0.07	0.06	1.15	0.25	0.724
dx_AD	IN_LAMP5_LHX6	TXNRD1	0.07	0.06	1.21	0.226	0.756
dx_AD	IN_LAMP5_RELN	TXNRD1	0.03	0.06	0.45	0.655	0.941
dx_AD	IN_PVALB	TXNRD1	-0.02	0.04	-0.48	0.631	0.929
dx_AD	IN_PVALB_CHC	TXNRD1	0.07	0.07	1.03	0.302	0.815
dx_AD	IN_SST	TXNRD1	0.06	0.05	1.31	0.19	0.659
dx_AD	IN_VIP	TXNRD1	0.05	0.03	1.37	0.171	0.494
dx_AD	Micro	TXNRD1	0.12	0.05	2.28	0.0226	0.152
dx_AD	OPC	TXNRD1	-0.03	0.04	-0.61	0.54	0.894
dx_AD	Oligo	TXNRD1	0.09	0.04	2.15	0.0317	0.156
dx_AD	PC	TXNRD1	0.12	0.41	0.29	0.774	0.999
dx_AD	PVM	TXNRD1	1.38	0.49	2.82	0.00479	0.566
dx_AD	VLMC	TXNRD1	0.04	0.13	0.30	0.767	0.92
dx_AD	Astro	TXNRD2	-0.05	0.06	-0.96	0.338	0.593
dx_AD	EN_L2_3_IT	TXNRD2	0.01	0.05	0.14	0.887	0.955
dx_AD	EN_L3_5_IT_1	TXNRD2	-0.04	0.07	-0.62	0.536	0.81
dx_AD	EN_L3_5_IT_2	TXNRD2	-0.02	0.06	-0.24	0.81	0.929
dx_AD	EN_L3_5_IT_3	TXNRD2	-0.05	0.06	-0.93	0.351	0.622
dx_AD	EN_L5_6_NP	TXNRD2	-0.09	0.09	-0.97	0.332	0.847
dx_AD	EN_L6B	TXNRD2	-0.12	0.08	-1.46	0.144	0.522
dx_AD	EN_L6_CT	TXNRD2	-0.02	0.07	-0.23	0.817	0.957
dx_AD	EN_L6_IT_1	TXNRD2	-0.04	0.08	-0.47	0.636	0.914
dx_AD	EN_L6_IT_2	TXNRD2	-0.03	0.11	-0.29	0.774	0.974
dx_AD	IN_ADARB2	TXNRD2	-0.03	0.08	-0.31	0.757	0.945
dx_AD	IN_LAMP5_LHX6	TXNRD2	-0.00	0.09	-0.01	0.991	0.998
dx_AD	IN_LAMP5_RELN	TXNRD2	0.07	0.08	0.91	0.36	0.836
dx_AD	IN_PVALB	TXNRD2	-0.04	0.07	-0.62	0.534	0.904
dx_AD	IN_PVALB_CHC	TXNRD2	0.01	0.11	0.06	0.951	0.995
dx_AD	IN_SST	TXNRD2	-0.14	0.07	-1.90	0.0572	0.438
dx_AD	IN_VIP	TXNRD2	0.00	0.05	0.06	0.953	0.986
dx_AD	Micro	TXNRD2	0.03	0.07	0.34	0.732	0.903
dx_AD	OPC	TXNRD2	0.03	0.06	0.45	0.649	0.926
dx_AD	Oligo	TXNRD2	0.07	0.05	1.46	0.146	0.371
dx_AD	Astro	TXNRD3	-0.06	0.04	-1.49	0.136	0.354
dx_AD	EN_L2_3_IT	TXNRD3	-0.08	0.04	-1.88	0.0601	0.264
dx_AD	EN_L3_5_IT_1	TXNRD3	0.02	0.06	0.44	0.663	0.877
dx_AD	EN_L3_5_IT_2	TXNRD3	0.02	0.05	0.35	0.728	0.896
dx_AD	EN_L3_5_IT_3	TXNRD3	-0.00	0.06	-0.00	0.996	0.999
dx_AD	EN_L5_6_NP	TXNRD3	0.08	0.09	0.89	0.374	0.875
dx_AD	EN_L5_ET	TXNRD3	-0.82	0.54	-1.51	0.13	0.999
dx_AD	EN_L6B	TXNRD3	-0.21	0.11	-1.98	0.0473	0.33
dx_AD	EN_L6_CT	TXNRD3	0.05	0.08	0.55	0.583	0.877
dx_AD	EN_L6_IT_1	TXNRD3	-0.01	0.06	-0.10	0.923	0.985
dx_AD	EN_L6_IT_2	TXNRD3	0.07	0.10	0.67	0.502	0.922
dx_AD	IN_ADARB2	TXNRD3	0.01	0.07	0.11	0.91	0.986
dx_AD	IN_LAMP5_LHX6	TXNRD3	-0.03	0.09	-0.37	0.71	0.944
dx_AD	IN_LAMP5_RELN	TXNRD3	0.01	0.09	0.15	0.879	0.982
dx_AD	IN_PVALB	TXNRD3	0.05	0.06	0.89	0.375	0.845
dx_AD	IN_PVALB_CHC	TXNRD3	0.00	0.10	0.02	0.984	0.998
dx_AD	IN_SST	TXNRD3	0.07	0.07	0.99	0.323	0.762
dx_AD	IN_VIP	TXNRD3	0.02	0.06	0.30	0.768	0.914
dx_AD	Micro	TXNRD3	0.13	0.07	1.75	0.0807	0.317
dx_AD	OPC	TXNRD3	0.00	0.04	0.03	0.973	0.996
dx_AD	Oligo	TXNRD3	0.10	0.04	2.34	0.0195	0.117
dx_AD	VLMC	TXNRD3	0.18	0.32	0.56	0.579	0.829
dx_AD	Astro	TYK2	-0.02	0.04	-0.47	0.635	0.815
dx_AD	EN_L2_3_IT	TYK2	-0.04	0.04	-1.03	0.305	0.594
dx_AD	EN_L3_5_IT_1	TYK2	-0.01	0.06	-0.12	0.905	0.971
dx_AD	EN_L3_5_IT_2	TYK2	-0.01	0.05	-0.17	0.865	0.952
dx_AD	EN_L3_5_IT_3	TYK2	-0.06	0.05	-1.31	0.19	0.451
dx_AD	EN_L5_6_NP	TYK2	-0.24	0.09	-2.67	0.00765	0.38
dx_AD	EN_L6B	TYK2	-0.01	0.09	-0.09	0.926	0.981
dx_AD	EN_L6_CT	TYK2	-0.05	0.08	-0.70	0.484	0.834
dx_AD	EN_L6_IT_1	TYK2	-0.01	0.08	-0.17	0.865	0.974
dx_AD	EN_L6_IT_2	TYK2	-0.14	0.09	-1.56	0.118	0.712
dx_AD	IN_ADARB2	TYK2	-0.00	0.08	-0.00	0.999	1
dx_AD	IN_LAMP5_LHX6	TYK2	-0.13	0.10	-1.28	0.199	0.726
dx_AD	IN_LAMP5_RELN	TYK2	-0.06	0.09	-0.63	0.529	0.909
dx_AD	IN_PVALB	TYK2	0.00	0.06	0.01	0.989	0.999
dx_AD	IN_SST	TYK2	-0.04	0.07	-0.47	0.637	0.906
dx_AD	IN_VIP	TYK2	-0.05	0.05	-0.92	0.356	0.672
dx_AD	Micro	TYK2	0.02	0.05	0.35	0.723	0.898
dx_AD	OPC	TYK2	-0.10	0.05	-2.06	0.039	0.49
dx_AD	Oligo	TYK2	0.01	0.03	0.19	0.852	0.935
dx_AD	Astro	TYMP	0.02	0.09	0.17	0.862	0.94
dx_AD	EN_L2_3_IT	TYMP	-0.27	0.12	-2.31	0.0207	0.149
dx_AD	EN_L3_5_IT_2	TYMP	-0.09	0.34	-0.25	0.802	0.926
dx_AD	EN_L3_5_IT_3	TYMP	-0.19	0.41	-0.47	0.638	0.829
dx_AD	IN_PVALB	TYMP	-0.32	0.13	-2.45	0.0142	0.268
dx_AD	Micro	TYMP	0.02	0.11	0.20	0.844	0.945
dx_AD	OPC	TYMP	-0.06	0.11	-0.53	0.599	0.911
dx_AD	Oligo	TYMP	0.09	0.09	0.90	0.366	0.617
dx_AD	Astro	TYMS	-0.34	0.11	-3.17	0.00153	0.022
dx_AD	EN_L2_3_IT	TYMS	-0.00	0.12	-0.01	0.993	0.998
dx_AD	IN_VIP	TYMS	-0.18	0.13	-1.46	0.144	0.46
dx_AD	OPC	TYMS	-0.31	0.11	-2.77	0.00562	0.283
dx_AD	Oligo	TYMS	-0.15	0.06	-2.49	0.0129	0.0917
dx_AD	EN_L2_3_IT	TYR	-0.16	0.18	-0.88	0.378	0.659
dx_AD	EN_L3_5_IT_3	TYR	-0.33	0.14	-2.29	0.0219	0.127
dx_AD	IN_PVALB	TYR	0.03	0.16	0.20	0.843	0.977
dx_AD	IN_VIP	TYR	-0.43	0.13	-3.23	0.00124	0.0521
dx_AD	Oligo	TYR	0.15	0.15	1.00	0.318	0.571
dx_AD	Astro	TYRO3	0.13	0.06	2.25	0.0244	0.129
dx_AD	EN_L2_3_IT	TYRO3	0.09	0.04	2.22	0.0266	0.171
dx_AD	EN_L3_5_IT_1	TYRO3	-0.01	0.05	-0.24	0.807	0.934
dx_AD	EN_L3_5_IT_2	TYRO3	-0.00	0.04	-0.04	0.966	0.988
dx_AD	EN_L3_5_IT_3	TYRO3	-0.09	0.06	-1.54	0.123	0.355
dx_AD	EN_L5_6_NP	TYRO3	-0.10	0.10	-1.03	0.304	0.839
dx_AD	EN_L5_ET	TYRO3	0.75	0.53	1.41	0.159	0.999
dx_AD	EN_L6B	TYRO3	-0.16	0.09	-1.85	0.0645	0.382
dx_AD	EN_L6_CT	TYRO3	-0.19	0.08	-2.46	0.0138	0.161
dx_AD	EN_L6_IT_1	TYRO3	0.02	0.06	0.35	0.725	0.941
dx_AD	EN_L6_IT_2	TYRO3	0.06	0.08	0.82	0.412	0.903
dx_AD	IN_PVALB	TYRO3	0.01	0.10	0.09	0.93	0.99
dx_AD	IN_SST	TYRO3	-0.09	0.09	-0.93	0.353	0.778
dx_AD	IN_VIP	TYRO3	0.08	0.06	1.26	0.207	0.536
dx_AD	Micro	TYRO3	-0.03	0.11	-0.25	0.8	0.931
dx_AD	OPC	TYRO3	0.06	0.05	1.12	0.262	0.768
dx_AD	Oligo	TYRO3	0.04	0.03	1.25	0.21	0.457
dx_AD	Micro	TYROBP	0.04	0.06	0.75	0.453	0.75
dx_AD	Oligo	TYROBP	0.11	0.11	1.05	0.295	0.55
dx_AD	EN_L2_3_IT	TYRP1	-0.07	0.13	-0.58	0.564	0.788
dx_AD	EN_L3_5_IT_1	TYRP1	-0.42	0.38	-1.11	0.268	0.614
dx_AD	EN_L3_5_IT_2	TYRP1	-0.40	0.11	-3.45	0.000551	0.0137
dx_AD	EN_L3_5_IT_3	TYRP1	-0.74	0.45	-1.66	0.0975	0.311
dx_AD	Oligo	TYRP1	-0.20	0.26	-0.76	0.447	0.684
dx_AD	Astro	TYSND1	0.09	0.05	1.79	0.0742	0.252
dx_AD	EN_L2_3_IT	TYSND1	-0.08	0.05	-1.48	0.138	0.404
dx_AD	EN_L3_5_IT_1	TYSND1	-0.05	0.07	-0.63	0.531	0.807
dx_AD	EN_L3_5_IT_2	TYSND1	-0.06	0.07	-0.89	0.371	0.679
dx_AD	EN_L3_5_IT_3	TYSND1	-0.17	0.07	-2.45	0.0144	0.0982
dx_AD	EN_L5_6_NP	TYSND1	-0.18	0.11	-1.67	0.0948	0.675
dx_AD	EN_L6B	TYSND1	-0.21	0.11	-1.86	0.0627	0.378
dx_AD	EN_L6_CT	TYSND1	-0.16	0.10	-1.53	0.126	0.506
dx_AD	EN_L6_IT_1	TYSND1	-0.14	0.09	-1.57	0.116	0.562
dx_AD	EN_L6_IT_2	TYSND1	-0.15	0.11	-1.31	0.19	0.766
dx_AD	IN_ADARB2	TYSND1	-0.14	0.10	-1.46	0.144	0.628
dx_AD	IN_LAMP5_LHX6	TYSND1	-0.21	0.10	-2.01	0.0449	0.443
dx_AD	IN_LAMP5_RELN	TYSND1	-0.10	0.10	-1.02	0.307	0.809
dx_AD	IN_PVALB	TYSND1	-0.09	0.07	-1.30	0.194	0.718
dx_AD	IN_PVALB_CHC	TYSND1	0.06	0.11	0.59	0.556	0.909
dx_AD	IN_SST	TYSND1	-0.08	0.09	-0.92	0.357	0.78
dx_AD	IN_VIP	TYSND1	0.02	0.06	0.26	0.795	0.924
dx_AD	Micro	TYSND1	0.06	0.08	0.81	0.416	0.718
dx_AD	OPC	TYSND1	-0.12	0.06	-1.87	0.062	0.549
dx_AD	Oligo	TYSND1	0.01	0.04	0.14	0.886	0.953
dx_AD	Adaptive	TYW1	-0.05	0.18	-0.27	0.784	0.97
dx_AD	Astro	TYW1	-0.09	0.03	-3.35	0.000803	0.0142
dx_AD	EN_L2_3_IT	TYW1	0.03	0.03	0.79	0.432	0.702
dx_AD	EN_L3_5_IT_1	TYW1	-0.01	0.04	-0.13	0.898	0.968
dx_AD	EN_L3_5_IT_2	TYW1	0.03	0.04	0.93	0.354	0.665
dx_AD	EN_L3_5_IT_3	TYW1	0.02	0.04	0.69	0.491	0.732
dx_AD	EN_L5_6_NP	TYW1	0.01	0.05	0.14	0.886	0.987
dx_AD	EN_L5_ET	TYW1	-0.44	0.34	-1.31	0.189	0.999
dx_AD	EN_L6B	TYW1	-0.00	0.05	-0.09	0.931	0.982
dx_AD	EN_L6_CT	TYW1	0.07	0.05	1.44	0.149	0.546
dx_AD	EN_L6_IT_1	TYW1	0.02	0.05	0.47	0.636	0.914
dx_AD	EN_L6_IT_2	TYW1	0.02	0.05	0.43	0.669	0.958
dx_AD	Endo	TYW1	-0.01	0.10	-0.08	0.933	0.993
dx_AD	IN_ADARB2	TYW1	-0.03	0.05	-0.55	0.585	0.891
dx_AD	IN_LAMP5_LHX6	TYW1	-0.04	0.05	-0.74	0.459	0.879
dx_AD	IN_LAMP5_RELN	TYW1	0.01	0.05	0.16	0.875	0.981
dx_AD	IN_PVALB	TYW1	-0.00	0.04	-0.10	0.924	0.989
dx_AD	IN_PVALB_CHC	TYW1	-0.06	0.07	-0.88	0.377	0.851
dx_AD	IN_SST	TYW1	-0.08	0.04	-1.75	0.0796	0.493
dx_AD	IN_VIP	TYW1	0.01	0.03	0.41	0.68	0.873
dx_AD	Micro	TYW1	0.02	0.04	0.52	0.607	0.846
dx_AD	OPC	TYW1	-0.09	0.03	-2.67	0.00762	0.316
dx_AD	Oligo	TYW1	-0.08	0.03	-3.03	0.00244	0.0332
dx_AD	PC	TYW1	-0.07	0.11	-0.64	0.524	0.993
dx_AD	PVM	TYW1	0.11	0.13	0.91	0.364	0.917
dx_AD	SMC	TYW1	-0.40	0.70	-0.57	0.571	0.972
dx_AD	VLMC	TYW1	-0.04	0.10	-0.42	0.676	0.88
dx_AD	Astro	TYW1B	-0.05	0.03	-1.59	0.113	0.318
dx_AD	EN_L2_3_IT	TYW1B	0.06	0.05	1.22	0.222	0.509
dx_AD	EN_L3_5_IT_1	TYW1B	0.02	0.05	0.35	0.725	0.902
dx_AD	EN_L3_5_IT_2	TYW1B	0.03	0.04	0.79	0.429	0.723
dx_AD	EN_L3_5_IT_3	TYW1B	0.03	0.04	0.66	0.511	0.748
dx_AD	EN_L5_6_NP	TYW1B	-0.01	0.07	-0.11	0.916	0.991
dx_AD	EN_L5_ET	TYW1B	-0.28	0.36	-0.78	0.433	0.999
dx_AD	EN_L6B	TYW1B	0.03	0.06	0.49	0.622	0.885
dx_AD	EN_L6_CT	TYW1B	0.02	0.06	0.32	0.751	0.939
dx_AD	EN_L6_IT_1	TYW1B	0.05	0.06	0.79	0.43	0.832
dx_AD	EN_L6_IT_2	TYW1B	0.07	0.07	0.90	0.367	0.882
dx_AD	Endo	TYW1B	-0.07	0.12	-0.57	0.568	0.932
dx_AD	IN_ADARB2	TYW1B	0.02	0.06	0.38	0.707	0.929
dx_AD	IN_LAMP5_LHX6	TYW1B	0.03	0.07	0.37	0.715	0.945
dx_AD	IN_LAMP5_RELN	TYW1B	0.09	0.06	1.35	0.177	0.7
dx_AD	IN_PVALB	TYW1B	0.10	0.05	2.00	0.0455	0.443
dx_AD	IN_PVALB_CHC	TYW1B	-0.04	0.09	-0.47	0.642	0.94
dx_AD	IN_SST	TYW1B	-0.04	0.06	-0.63	0.529	0.867
dx_AD	IN_VIP	TYW1B	0.04	0.04	1.06	0.287	0.616
dx_AD	Micro	TYW1B	-0.04	0.04	-0.97	0.333	0.652
dx_AD	OPC	TYW1B	-0.01	0.04	-0.16	0.874	0.98
dx_AD	Oligo	TYW1B	-0.02	0.03	-0.77	0.441	0.679
dx_AD	PC	TYW1B	-0.02	0.12	-0.20	0.843	0.999
dx_AD	PVM	TYW1B	0.18	0.17	1.10	0.273	0.895
dx_AD	VLMC	TYW1B	0.06	0.10	0.55	0.586	0.836
dx_AD	Astro	TYW3	0.09	0.04	2.11	0.0348	0.161
dx_AD	EN_L2_3_IT	TYW3	0.08	0.04	1.77	0.0775	0.303
dx_AD	EN_L3_5_IT_1	TYW3	0.05	0.07	0.75	0.45	0.757
dx_AD	EN_L3_5_IT_2	TYW3	0.11	0.05	2.18	0.0294	0.185
dx_AD	EN_L3_5_IT_3	TYW3	0.14	0.05	2.70	0.00704	0.0619
dx_AD	EN_L5_6_NP	TYW3	0.12	0.09	1.31	0.191	0.775
dx_AD	EN_L5_ET	TYW3	0.85	0.50	1.68	0.092	0.999
dx_AD	EN_L6B	TYW3	0.10	0.09	1.09	0.277	0.673
dx_AD	EN_L6_CT	TYW3	0.02	0.08	0.26	0.792	0.949
dx_AD	EN_L6_IT_1	TYW3	0.02	0.07	0.31	0.754	0.946
dx_AD	EN_L6_IT_2	TYW3	0.21	0.10	2.18	0.029	0.502
dx_AD	Endo	TYW3	-0.61	0.31	-1.96	0.0495	0.551
dx_AD	IN_ADARB2	TYW3	0.11	0.08	1.41	0.157	0.641
dx_AD	IN_LAMP5_LHX6	TYW3	0.22	0.10	2.09	0.037	0.408
dx_AD	IN_LAMP5_RELN	TYW3	0.18	0.09	2.09	0.037	0.42
dx_AD	IN_PVALB	TYW3	0.07	0.06	1.17	0.243	0.764
dx_AD	IN_PVALB_CHC	TYW3	-0.18	0.11	-1.67	0.0944	0.579
dx_AD	IN_SST	TYW3	0.01	0.07	0.13	0.894	0.98
dx_AD	IN_VIP	TYW3	0.10	0.05	1.78	0.0744	0.344
dx_AD	Micro	TYW3	0.14	0.06	2.21	0.0272	0.168
dx_AD	OPC	TYW3	0.08	0.05	1.81	0.071	0.581
dx_AD	Oligo	TYW3	0.04	0.04	1.01	0.313	0.566
dx_AD	Astro	TYW5	-0.08	0.04	-2.04	0.0418	0.179
dx_AD	EN_L2_3_IT	TYW5	0.04	0.04	1.16	0.245	0.533
dx_AD	EN_L3_5_IT_1	TYW5	0.07	0.06	1.23	0.219	0.56
dx_AD	EN_L3_5_IT_2	TYW5	0.02	0.05	0.38	0.704	0.886
dx_AD	EN_L3_5_IT_3	TYW5	0.12	0.05	2.70	0.00694	0.0614
dx_AD	EN_L5_6_NP	TYW5	0.07	0.08	0.84	0.402	0.88
dx_AD	EN_L6B	TYW5	0.09	0.07	1.29	0.197	0.594
dx_AD	EN_L6_CT	TYW5	0.08	0.07	1.15	0.252	0.663
dx_AD	EN_L6_IT_1	TYW5	0.05	0.06	0.81	0.416	0.825
dx_AD	EN_L6_IT_2	TYW5	0.04	0.08	0.53	0.595	0.945
dx_AD	Endo	TYW5	-0.34	0.34	-1.02	0.307	0.834
dx_AD	IN_ADARB2	TYW5	-0.09	0.08	-1.14	0.255	0.727
dx_AD	IN_LAMP5_LHX6	TYW5	0.07	0.08	0.95	0.34	0.825
dx_AD	IN_LAMP5_RELN	TYW5	0.01	0.07	0.18	0.853	0.978
dx_AD	IN_PVALB	TYW5	0.03	0.05	0.62	0.537	0.905
dx_AD	IN_PVALB_CHC	TYW5	-0.09	0.10	-0.98	0.327	0.83
dx_AD	IN_SST	TYW5	0.06	0.07	0.91	0.363	0.786
dx_AD	IN_VIP	TYW5	0.01	0.05	0.19	0.853	0.948
dx_AD	Micro	TYW5	-0.06	0.05	-1.10	0.273	0.596
dx_AD	OPC	TYW5	0.09	0.04	2.46	0.0138	0.378
dx_AD	Oligo	TYW5	0.02	0.03	0.70	0.485	0.712
dx_AD	Astro	U2AF1	0.25	0.21	1.15	0.251	0.503
dx_AD	EN_L2_3_IT	U2AF1	0.00	0.22	0.01	0.989	0.996
dx_AD	EN_L3_5_IT_2	U2AF1	-0.18	0.20	-0.90	0.367	0.676
dx_AD	EN_L3_5_IT_3	U2AF1	-0.02	0.21	-0.11	0.913	0.968
dx_AD	IN_PVALB	U2AF1	0.08	0.21	0.39	0.696	0.947
dx_AD	IN_VIP	U2AF1	-0.14	0.20	-0.70	0.484	0.766
dx_AD	Micro	U2AF1	0.04	0.20	0.19	0.851	0.948
dx_AD	OPC	U2AF1	0.11	0.18	0.63	0.528	0.889
dx_AD	Oligo	U2AF1	0.20	0.20	1.03	0.304	0.559
dx_AD	Astro	U2AF1L5	-0.25	0.27	-0.93	0.354	0.606
dx_AD	EN_L2_3_IT	U2AF1L5	-0.20	0.27	-0.73	0.464	0.721
dx_AD	EN_L3_5_IT_2	U2AF1L5	0.43	0.77	0.56	0.574	0.82
dx_AD	EN_L3_5_IT_3	U2AF1L5	0.70	0.84	0.84	0.402	0.666
dx_AD	IN_PVALB	U2AF1L5	0.59	0.71	0.83	0.408	0.86
dx_AD	Oligo	U2AF1L5	-0.28	0.26	-1.09	0.277	0.532
dx_AD	Astro	U2AF2	0.19	0.05	3.60	0.000323	0.00758
dx_AD	EN_L2_3_IT	U2AF2	0.11	0.04	2.68	0.00733	0.0831
dx_AD	EN_L3_5_IT_1	U2AF2	0.14	0.07	2.08	0.0374	0.246
dx_AD	EN_L3_5_IT_2	U2AF2	0.08	0.06	1.46	0.144	0.437
dx_AD	EN_L3_5_IT_3	U2AF2	0.06	0.05	1.22	0.224	0.494
dx_AD	EN_L5_6_NP	U2AF2	0.16	0.09	1.68	0.0929	0.672
dx_AD	EN_L6B	U2AF2	0.20	0.09	2.13	0.0331	0.28
dx_AD	EN_L6_CT	U2AF2	0.11	0.08	1.36	0.174	0.576
dx_AD	EN_L6_IT_1	U2AF2	0.06	0.07	0.79	0.43	0.832
dx_AD	EN_L6_IT_2	U2AF2	0.09	0.10	0.86	0.392	0.893
dx_AD	Endo	U2AF2	-0.34	0.28	-1.19	0.235	0.793
dx_AD	IN_ADARB2	U2AF2	0.07	0.08	0.86	0.389	0.814
dx_AD	IN_LAMP5_LHX6	U2AF2	0.06	0.11	0.60	0.548	0.907
dx_AD	IN_LAMP5_RELN	U2AF2	0.21	0.08	2.71	0.00664	0.193
dx_AD	IN_PVALB	U2AF2	0.03	0.05	0.62	0.538	0.905
dx_AD	IN_PVALB_CHC	U2AF2	0.06	0.10	0.56	0.575	0.917
dx_AD	IN_SST	U2AF2	0.05	0.07	0.74	0.458	0.83
dx_AD	IN_VIP	U2AF2	0.05	0.05	0.94	0.347	0.668
dx_AD	Micro	U2AF2	0.08	0.05	1.64	0.102	0.362
dx_AD	OPC	U2AF2	0.13	0.05	2.70	0.00686	0.306
dx_AD	Oligo	U2AF2	0.13	0.03	3.70	0.000215	0.00778
dx_AD	Adaptive	U2SURP	0.01	0.14	0.10	0.918	0.986
dx_AD	Astro	U2SURP	-0.07	0.03	-2.26	0.0239	0.127
dx_AD	EN_L2_3_IT	U2SURP	0.03	0.02	1.38	0.167	0.444
dx_AD	EN_L3_5_IT_1	U2SURP	0.04	0.03	1.12	0.261	0.607
dx_AD	EN_L3_5_IT_2	U2SURP	0.04	0.03	1.44	0.151	0.449
dx_AD	EN_L3_5_IT_3	U2SURP	0.07	0.03	2.86	0.00423	0.0444
dx_AD	EN_L5_6_NP	U2SURP	0.00	0.04	0.03	0.974	0.995
dx_AD	EN_L5_ET	U2SURP	-0.01	0.31	-0.04	0.965	0.999
dx_AD	EN_L6B	U2SURP	0.04	0.04	1.01	0.313	0.703
dx_AD	EN_L6_CT	U2SURP	0.02	0.04	0.53	0.599	0.882
dx_AD	EN_L6_IT_1	U2SURP	0.04	0.04	0.92	0.356	0.789
dx_AD	EN_L6_IT_2	U2SURP	0.09	0.05	1.91	0.056	0.592
dx_AD	Endo	U2SURP	-0.08	0.07	-1.11	0.267	0.812
dx_AD	IN_ADARB2	U2SURP	-0.04	0.04	-1.12	0.262	0.73
dx_AD	IN_LAMP5_LHX6	U2SURP	0.04	0.04	0.98	0.326	0.816
dx_AD	IN_LAMP5_RELN	U2SURP	0.00	0.04	0.11	0.914	0.986
dx_AD	IN_PVALB	U2SURP	-0.02	0.03	-0.70	0.484	0.887
dx_AD	IN_PVALB_CHC	U2SURP	-0.00	0.05	-0.06	0.951	0.995
dx_AD	IN_SST	U2SURP	-0.00	0.03	-0.08	0.935	0.987
dx_AD	IN_VIP	U2SURP	-0.01	0.03	-0.21	0.836	0.942
dx_AD	Micro	U2SURP	-0.02	0.03	-0.57	0.565	0.824
dx_AD	OPC	U2SURP	-0.03	0.02	-1.23	0.218	0.737
dx_AD	Oligo	U2SURP	0.01	0.08	0.12	0.904	0.962
dx_AD	PC	U2SURP	-0.07	0.07	-0.93	0.351	0.979
dx_AD	PVM	U2SURP	-0.14	0.10	-1.32	0.187	0.848
dx_AD	SMC	U2SURP	0.21	0.25	0.84	0.403	0.957
dx_AD	VLMC	U2SURP	0.11	0.08	1.35	0.178	0.513
dx_AD	Astro	UACA	-0.08	0.05	-1.59	0.113	0.318
dx_AD	EN_L2_3_IT	UACA	-0.00	0.09	-0.02	0.985	0.995
dx_AD	EN_L3_5_IT_2	UACA	0.06	0.12	0.48	0.631	0.85
dx_AD	EN_L3_5_IT_3	UACA	-0.18	0.31	-0.58	0.563	0.783
dx_AD	EN_L6_IT_1	UACA	0.04	0.42	0.10	0.917	0.983
dx_AD	Endo	UACA	-0.10	0.08	-1.28	0.199	0.767
dx_AD	IN_ADARB2	UACA	-0.04	0.50	-0.08	0.937	0.991
dx_AD	IN_PVALB	UACA	0.48	0.33	1.48	0.139	0.653
dx_AD	IN_VIP	UACA	-0.15	0.12	-1.29	0.197	0.524
dx_AD	Micro	UACA	0.10	0.05	1.91	0.0559	0.258
dx_AD	OPC	UACA	-0.25	0.08	-3.28	0.00105	0.155
dx_AD	Oligo	UACA	-0.11	0.04	-2.62	0.00872	0.0718
dx_AD	PC	UACA	-0.16	0.08	-2.08	0.0374	0.979
dx_AD	PVM	UACA	0.01	0.15	0.08	0.937	0.99
dx_AD	SMC	UACA	0.04	0.23	0.16	0.871	0.999
dx_AD	VLMC	UACA	0.03	0.07	0.40	0.69	0.886
dx_AD	Astro	UAP1	-0.05	0.09	-0.53	0.599	0.791
dx_AD	EN_L2_3_IT	UAP1	0.00	0.04	0.00	0.997	0.999
dx_AD	EN_L3_5_IT_1	UAP1	0.05	0.07	0.70	0.486	0.781
dx_AD	EN_L3_5_IT_2	UAP1	-0.01	0.06	-0.18	0.856	0.948
dx_AD	EN_L3_5_IT_3	UAP1	-0.02	0.06	-0.36	0.722	0.876
dx_AD	EN_L5_6_NP	UAP1	-0.10	0.09	-1.15	0.249	0.814
dx_AD	EN_L6B	UAP1	0.21	0.08	2.59	0.00952	0.15
dx_AD	EN_L6_CT	UAP1	-0.03	0.08	-0.45	0.654	0.906
dx_AD	EN_L6_IT_1	UAP1	0.02	0.08	0.25	0.8	0.957
dx_AD	EN_L6_IT_2	UAP1	0.04	0.10	0.41	0.681	0.959
dx_AD	Endo	UAP1	0.06	0.39	0.16	0.87	0.986
dx_AD	IN_ADARB2	UAP1	-0.01	0.07	-0.19	0.852	0.97
dx_AD	IN_LAMP5_LHX6	UAP1	-0.06	0.11	-0.57	0.572	0.911
dx_AD	IN_LAMP5_RELN	UAP1	0.01	0.09	0.16	0.872	0.981
dx_AD	IN_PVALB	UAP1	-0.10	0.06	-1.76	0.0789	0.539
dx_AD	IN_PVALB_CHC	UAP1	-0.37	0.36	-1.03	0.302	0.815
dx_AD	IN_SST	UAP1	-0.01	0.07	-0.16	0.87	0.974
dx_AD	IN_VIP	UAP1	0.01	0.05	0.27	0.787	0.921
dx_AD	Micro	UAP1	-0.07	0.10	-0.68	0.499	0.783
dx_AD	OPC	UAP1	-0.02	0.07	-0.32	0.751	0.953
dx_AD	Oligo	UAP1	-0.07	0.04	-1.55	0.12	0.334
dx_AD	VLMC	UAP1	-0.04	0.22	-0.20	0.84	0.943
dx_AD	Astro	UAP1L1	0.06	0.06	1.00	0.315	0.571
dx_AD	EN_L2_3_IT	UAP1L1	0.03	0.07	0.37	0.71	0.873
dx_AD	EN_L3_5_IT_1	UAP1L1	-0.12	0.09	-1.24	0.216	0.557
dx_AD	EN_L3_5_IT_2	UAP1L1	-0.11	0.09	-1.19	0.233	0.549
dx_AD	EN_L3_5_IT_3	UAP1L1	-0.07	0.10	-0.64	0.522	0.756
dx_AD	EN_L6_IT_1	UAP1L1	0.19	0.46	0.42	0.676	0.926
dx_AD	IN_PVALB	UAP1L1	-0.19	0.11	-1.70	0.0887	0.561
dx_AD	IN_SST	UAP1L1	0.01	0.11	0.12	0.908	0.982
dx_AD	IN_VIP	UAP1L1	0.00	0.10	0.04	0.967	0.99
dx_AD	Micro	UAP1L1	0.07	0.10	0.68	0.497	0.782
dx_AD	OPC	UAP1L1	0.06	0.08	0.67	0.501	0.881
dx_AD	Oligo	UAP1L1	0.01	0.04	0.38	0.701	0.859
dx_AD	Astro	UBA1	-0.00	0.04	-0.12	0.903	0.959
dx_AD	EN_L2_3_IT	UBA1	0.16	0.03	4.73	2.3e-06	0.000567
dx_AD	EN_L3_5_IT_1	UBA1	0.10	0.05	1.91	0.0557	0.295
dx_AD	EN_L3_5_IT_2	UBA1	0.10	0.04	2.38	0.0172	0.137
dx_AD	EN_L3_5_IT_3	UBA1	0.20	0.05	4.37	1.22e-05	0.000608
dx_AD	EN_L5_6_NP	UBA1	0.10	0.08	1.27	0.205	0.789
dx_AD	EN_L5_ET	UBA1	0.95	0.52	1.84	0.0659	0.956
dx_AD	EN_L6B	UBA1	0.28	0.08	3.37	0.000751	0.0354
dx_AD	EN_L6_CT	UBA1	0.14	0.07	2.17	0.0301	0.249
dx_AD	EN_L6_IT_1	UBA1	0.21	0.07	3.08	0.00208	0.0872
dx_AD	EN_L6_IT_2	UBA1	0.15	0.07	2.08	0.0374	0.535
dx_AD	Endo	UBA1	0.39	0.28	1.41	0.159	0.723
dx_AD	IN_ADARB2	UBA1	0.09	0.06	1.54	0.124	0.604
dx_AD	IN_LAMP5_LHX6	UBA1	0.07	0.07	1.07	0.284	0.787
dx_AD	IN_LAMP5_RELN	UBA1	0.06	0.06	1.08	0.281	0.79
dx_AD	IN_PVALB	UBA1	0.02	0.04	0.41	0.682	0.943
dx_AD	IN_PVALB_CHC	UBA1	0.01	0.07	0.17	0.865	0.981
dx_AD	IN_SST	UBA1	0.01	0.05	0.24	0.812	0.959
dx_AD	IN_VIP	UBA1	0.05	0.04	1.22	0.221	0.55
dx_AD	Micro	UBA1	0.16	0.06	2.93	0.0034	0.0458
dx_AD	OPC	UBA1	0.06	0.03	1.84	0.0657	0.564
dx_AD	Oligo	UBA1	0.04	0.02	1.68	0.0932	0.288
dx_AD	PC	UBA1	0.16	0.26	0.61	0.541	0.993
dx_AD	Astro	UBA2	0.03	0.04	0.79	0.432	0.672
dx_AD	EN_L2_3_IT	UBA2	-0.03	0.02	-1.48	0.14	0.407
dx_AD	EN_L3_5_IT_1	UBA2	0.01	0.04	0.36	0.718	0.9
dx_AD	EN_L3_5_IT_2	UBA2	-0.04	0.03	-1.08	0.28	0.598
dx_AD	EN_L3_5_IT_3	UBA2	0.04	0.03	1.21	0.226	0.496
dx_AD	EN_L5_6_NP	UBA2	-0.03	0.05	-0.63	0.528	0.919
dx_AD	EN_L5_ET	UBA2	-0.47	0.50	-0.95	0.344	0.999
dx_AD	EN_L6B	UBA2	-0.06	0.05	-1.13	0.257	0.658
dx_AD	EN_L6_CT	UBA2	0.02	0.05	0.43	0.664	0.909
dx_AD	EN_L6_IT_1	UBA2	0.01	0.05	0.16	0.876	0.976
dx_AD	EN_L6_IT_2	UBA2	0.03	0.06	0.45	0.652	0.958
dx_AD	Endo	UBA2	0.14	0.11	1.24	0.215	0.778
dx_AD	IN_ADARB2	UBA2	-0.01	0.04	-0.20	0.842	0.967
dx_AD	IN_LAMP5_LHX6	UBA2	0.02	0.05	0.39	0.694	0.942
dx_AD	IN_LAMP5_RELN	UBA2	0.00	0.04	0.01	0.992	0.999
dx_AD	IN_PVALB	UBA2	-0.01	0.03	-0.40	0.69	0.945
dx_AD	IN_PVALB_CHC	UBA2	0.01	0.06	0.21	0.837	0.975
dx_AD	IN_SST	UBA2	0.03	0.04	0.79	0.431	0.818
dx_AD	IN_VIP	UBA2	0.00	0.03	0.09	0.926	0.976
dx_AD	Micro	UBA2	0.06	0.04	1.28	0.199	0.51
dx_AD	OPC	UBA2	0.04	0.03	1.11	0.267	0.768
dx_AD	Oligo	UBA2	0.03	0.02	1.47	0.142	0.366
dx_AD	PC	UBA2	-0.08	0.07	-1.15	0.248	0.979
dx_AD	PVM	UBA2	0.28	0.15	1.85	0.0638	0.752
dx_AD	SMC	UBA2	-0.12	0.22	-0.57	0.567	0.972
dx_AD	VLMC	UBA2	0.19	0.10	1.85	0.0643	0.329
dx_AD	Astro	UBA3	0.01	0.03	0.21	0.831	0.923
dx_AD	EN_L2_3_IT	UBA3	0.06	0.03	1.94	0.0519	0.243
dx_AD	EN_L3_5_IT_1	UBA3	0.06	0.05	1.37	0.171	0.502
dx_AD	EN_L3_5_IT_2	UBA3	0.05	0.04	1.18	0.237	0.554
dx_AD	EN_L3_5_IT_3	UBA3	0.09	0.04	2.24	0.0251	0.138
dx_AD	EN_L5_6_NP	UBA3	0.03	0.06	0.47	0.639	0.945
dx_AD	EN_L5_ET	UBA3	0.47	0.51	0.91	0.361	0.999
dx_AD	EN_L6B	UBA3	0.10	0.06	1.78	0.0748	0.404
dx_AD	EN_L6_CT	UBA3	0.01	0.06	0.19	0.852	0.965
dx_AD	EN_L6_IT_1	UBA3	0.09	0.06	1.50	0.133	0.59
dx_AD	EN_L6_IT_2	UBA3	0.11	0.07	1.61	0.107	0.696
dx_AD	Endo	UBA3	0.09	0.23	0.36	0.717	0.964
dx_AD	IN_ADARB2	UBA3	-0.04	0.05	-0.76	0.445	0.843
dx_AD	IN_LAMP5_LHX6	UBA3	0.01	0.06	0.17	0.864	0.98
dx_AD	IN_LAMP5_RELN	UBA3	0.06	0.05	1.19	0.232	0.748
dx_AD	IN_PVALB	UBA3	0.05	0.04	1.16	0.245	0.765
dx_AD	IN_PVALB_CHC	UBA3	0.02	0.06	0.39	0.695	0.952
dx_AD	IN_SST	UBA3	0.04	0.04	0.98	0.329	0.766
dx_AD	IN_VIP	UBA3	0.10	0.03	2.90	0.00374	0.0893
dx_AD	Micro	UBA3	0.06	0.04	1.55	0.121	0.397
dx_AD	OPC	UBA3	0.02	0.03	0.51	0.608	0.915
dx_AD	Oligo	UBA3	0.03	0.02	1.12	0.265	0.519
dx_AD	PC	UBA3	-0.01	0.11	-0.10	0.917	0.999
dx_AD	PVM	UBA3	-0.37	0.51	-0.74	0.459	0.946
dx_AD	VLMC	UBA3	0.04	0.11	0.40	0.69	0.886
dx_AD	Astro	UBA5	-0.03	0.04	-0.81	0.416	0.659
dx_AD	EN_L2_3_IT	UBA5	0.11	0.03	3.34	0.000843	0.025
dx_AD	EN_L3_5_IT_1	UBA5	0.15	0.05	3.11	0.00187	0.047
dx_AD	EN_L3_5_IT_2	UBA5	0.09	0.04	2.11	0.0347	0.204
dx_AD	EN_L3_5_IT_3	UBA5	0.10	0.04	2.48	0.013	0.0926
dx_AD	EN_L5_6_NP	UBA5	0.10	0.06	1.56	0.118	0.707
dx_AD	EN_L5_ET	UBA5	0.73	0.42	1.74	0.0826	0.963
dx_AD	EN_L6B	UBA5	0.19	0.06	3.17	0.00154	0.052
dx_AD	EN_L6_CT	UBA5	0.05	0.05	0.92	0.356	0.748
dx_AD	EN_L6_IT_1	UBA5	0.18	0.05	3.48	0.000496	0.0387
dx_AD	EN_L6_IT_2	UBA5	0.10	0.07	1.55	0.122	0.713
dx_AD	Endo	UBA5	-0.44	0.26	-1.68	0.0923	0.651
dx_AD	IN_ADARB2	UBA5	0.01	0.05	0.12	0.902	0.983
dx_AD	IN_LAMP5_LHX6	UBA5	0.12	0.06	1.82	0.068	0.524
dx_AD	IN_LAMP5_RELN	UBA5	0.09	0.05	1.85	0.0646	0.522
dx_AD	IN_PVALB	UBA5	0.12	0.04	3.02	0.00253	0.118
dx_AD	IN_PVALB_CHC	UBA5	-0.03	0.07	-0.40	0.688	0.952
dx_AD	IN_SST	UBA5	0.09	0.05	1.92	0.0549	0.432
dx_AD	IN_VIP	UBA5	0.08	0.04	2.06	0.039	0.258
dx_AD	Micro	UBA5	0.05	0.06	0.96	0.339	0.658
dx_AD	OPC	UBA5	0.06	0.04	1.56	0.118	0.658
dx_AD	Oligo	UBA5	-0.09	0.03	-3.00	0.00271	0.0356
dx_AD	PC	UBA5	0.12	0.34	0.37	0.712	0.999
dx_AD	VLMC	UBA5	-0.17	0.11	-1.59	0.113	0.426
dx_AD	Astro	UBA52	-0.02	0.04	-0.54	0.591	0.786
dx_AD	EN_L2_3_IT	UBA52	0.15	0.05	3.24	0.00122	0.0297
dx_AD	EN_L3_5_IT_1	UBA52	0.19	0.06	2.93	0.00337	0.0667
dx_AD	EN_L3_5_IT_2	UBA52	0.15	0.05	2.71	0.00671	0.0774
dx_AD	EN_L3_5_IT_3	UBA52	0.08	0.05	1.64	0.1	0.315
dx_AD	EN_L5_6_NP	UBA52	0.06	0.09	0.58	0.562	0.931
dx_AD	EN_L6B	UBA52	0.16	0.09	1.82	0.0693	0.394
dx_AD	EN_L6_CT	UBA52	0.09	0.08	1.12	0.261	0.67
dx_AD	EN_L6_IT_1	UBA52	0.15	0.08	1.86	0.0632	0.446
dx_AD	EN_L6_IT_2	UBA52	-0.02	0.09	-0.18	0.853	0.98
dx_AD	Endo	UBA52	-0.13	0.35	-0.36	0.719	0.965
dx_AD	IN_ADARB2	UBA52	0.11	0.08	1.37	0.17	0.657
dx_AD	IN_LAMP5_LHX6	UBA52	0.18	0.09	1.90	0.0568	0.489
dx_AD	IN_LAMP5_RELN	UBA52	0.10	0.07	1.38	0.166	0.685
dx_AD	IN_PVALB	UBA52	0.05	0.06	0.84	0.402	0.858
dx_AD	IN_PVALB_CHC	UBA52	0.21	0.10	2.06	0.0392	0.421
dx_AD	IN_SST	UBA52	0.00	0.06	0.03	0.972	0.996
dx_AD	IN_VIP	UBA52	0.04	0.05	0.84	0.4	0.704
dx_AD	Micro	UBA52	0.03	0.06	0.56	0.576	0.83
dx_AD	OPC	UBA52	0.11	0.05	2.17	0.0298	0.458
dx_AD	Oligo	UBA52	-0.06	0.03	-2.10	0.0355	0.167
dx_AD	PC	UBA52	-0.15	0.44	-0.34	0.731	0.999
dx_AD	Adaptive	UBA6	-0.08	0.16	-0.51	0.61	0.946
dx_AD	Astro	UBA6	0.02	0.03	0.65	0.515	0.735
dx_AD	EN_L2_3_IT	UBA6	0.01	0.03	0.25	0.801	0.916
dx_AD	EN_L3_5_IT_1	UBA6	0.08	0.04	1.98	0.0481	0.276
dx_AD	EN_L3_5_IT_2	UBA6	0.04	0.04	1.00	0.317	0.634
dx_AD	EN_L3_5_IT_3	UBA6	0.05	0.03	1.50	0.134	0.372
dx_AD	EN_L5_6_NP	UBA6	-0.02	0.05	-0.47	0.635	0.945
dx_AD	EN_L5_ET	UBA6	-0.58	0.40	-1.46	0.144	0.999
dx_AD	EN_L6B	UBA6	0.05	0.05	0.98	0.328	0.713
dx_AD	EN_L6_CT	UBA6	0.01	0.04	0.20	0.844	0.963
dx_AD	EN_L6_IT_1	UBA6	0.01	0.04	0.30	0.761	0.948
dx_AD	EN_L6_IT_2	UBA6	0.07	0.06	1.04	0.297	0.851
dx_AD	Endo	UBA6	0.22	0.09	2.31	0.0209	0.403
dx_AD	IN_ADARB2	UBA6	-0.01	0.05	-0.26	0.792	0.955
dx_AD	IN_LAMP5_LHX6	UBA6	0.09	0.05	1.72	0.0854	0.564
dx_AD	IN_LAMP5_RELN	UBA6	0.00	0.04	0.07	0.942	0.991
dx_AD	IN_PVALB	UBA6	0.02	0.03	0.50	0.62	0.927
dx_AD	IN_PVALB_CHC	UBA6	0.01	0.06	0.20	0.844	0.975
dx_AD	IN_SST	UBA6	-0.02	0.04	-0.56	0.573	0.881
dx_AD	IN_VIP	UBA6	-0.00	0.03	-0.15	0.883	0.959
dx_AD	Micro	UBA6	0.07	0.04	1.61	0.108	0.375
dx_AD	OPC	UBA6	0.03	0.03	1.03	0.304	0.793
dx_AD	Oligo	UBA6	-0.01	0.02	-0.23	0.82	0.921
dx_AD	PC	UBA6	0.16	0.10	1.65	0.0987	0.979
dx_AD	PVM	UBA6	0.31	0.14	2.27	0.0233	0.705
dx_AD	VLMC	UBA6	0.11	0.10	1.11	0.268	0.61
dx_AD	Astro	UBA7	-0.25	0.07	-3.52	0.000427	0.00916
dx_AD	Micro	UBA7	-0.15	0.07	-2.02	0.0435	0.225
dx_AD	Oligo	UBA7	0.07	0.12	0.63	0.53	0.748
dx_AD	Astro	UBAC1	0.04	0.04	1.03	0.305	0.56
dx_AD	EN_L2_3_IT	UBAC1	-0.02	0.04	-0.58	0.563	0.787
dx_AD	EN_L3_5_IT_1	UBAC1	-0.09	0.07	-1.34	0.18	0.514
dx_AD	EN_L3_5_IT_2	UBAC1	-0.02	0.05	-0.35	0.73	0.897
dx_AD	EN_L3_5_IT_3	UBAC1	-0.04	0.05	-0.76	0.449	0.702
dx_AD	EN_L5_6_NP	UBAC1	0.00	0.08	0.01	0.994	0.999
dx_AD	EN_L5_ET	UBAC1	0.69	0.59	1.16	0.245	0.999
dx_AD	EN_L6B	UBAC1	0.05	0.08	0.58	0.561	0.858
dx_AD	EN_L6_CT	UBAC1	-0.06	0.07	-0.82	0.413	0.792
dx_AD	EN_L6_IT_1	UBAC1	-0.03	0.07	-0.44	0.659	0.923
dx_AD	EN_L6_IT_2	UBAC1	0.04	0.09	0.41	0.68	0.959
dx_AD	IN_ADARB2	UBAC1	0.05	0.08	0.66	0.512	0.867
dx_AD	IN_LAMP5_LHX6	UBAC1	0.07	0.08	0.93	0.354	0.833
dx_AD	IN_LAMP5_RELN	UBAC1	-0.06	0.07	-0.75	0.455	0.88
dx_AD	IN_PVALB	UBAC1	0.01	0.04	0.13	0.897	0.985
dx_AD	IN_PVALB_CHC	UBAC1	0.08	0.07	1.10	0.27	0.79
dx_AD	IN_SST	UBAC1	-0.09	0.07	-1.35	0.176	0.639
dx_AD	IN_VIP	UBAC1	-0.00	0.04	-0.08	0.935	0.98
dx_AD	Micro	UBAC1	-0.14	0.06	-2.35	0.0186	0.134
dx_AD	OPC	UBAC1	0.03	0.05	0.59	0.553	0.896
dx_AD	Oligo	UBAC1	0.02	0.03	0.66	0.51	0.734
dx_AD	Adaptive	UBAC2	0.09	0.12	0.74	0.458	0.934
dx_AD	Astro	UBAC2	-0.14	0.05	-2.84	0.00454	0.0455
dx_AD	EN_L2_3_IT	UBAC2	-0.02	0.03	-0.99	0.322	0.61
dx_AD	EN_L3_5_IT_1	UBAC2	0.03	0.04	0.75	0.454	0.759
dx_AD	EN_L3_5_IT_2	UBAC2	-0.00	0.03	-0.04	0.967	0.988
dx_AD	EN_L3_5_IT_3	UBAC2	0.17	0.10	1.71	0.0877	0.292
dx_AD	EN_L5_6_NP	UBAC2	-0.05	0.05	-0.99	0.323	0.847
dx_AD	EN_L5_ET	UBAC2	-0.01	0.32	-0.03	0.978	0.999
dx_AD	EN_L6B	UBAC2	0.08	0.05	1.79	0.0738	0.401
dx_AD	EN_L6_CT	UBAC2	0.07	0.04	1.47	0.141	0.533
dx_AD	EN_L6_IT_1	UBAC2	0.04	0.04	1.07	0.287	0.747
dx_AD	EN_L6_IT_2	UBAC2	-0.06	0.05	-1.15	0.248	0.814
dx_AD	Endo	UBAC2	-0.21	0.09	-2.23	0.0257	0.453
dx_AD	IN_ADARB2	UBAC2	-0.02	0.04	-0.50	0.616	0.904
dx_AD	IN_LAMP5_LHX6	UBAC2	0.01	0.04	0.33	0.74	0.953
dx_AD	IN_LAMP5_RELN	UBAC2	-0.01	0.04	-0.30	0.766	0.967
dx_AD	IN_PVALB	UBAC2	-0.01	0.03	-0.32	0.748	0.959
dx_AD	IN_PVALB_CHC	UBAC2	-0.00	0.06	-0.02	0.987	0.998
dx_AD	IN_SST	UBAC2	0.03	0.04	0.71	0.477	0.839
dx_AD	IN_VIP	UBAC2	-0.01	0.03	-0.40	0.687	0.877
dx_AD	Micro	UBAC2	-0.14	0.04	-3.78	0.000154	0.00479
dx_AD	OPC	UBAC2	-0.04	0.03	-1.54	0.124	0.662
dx_AD	Oligo	UBAC2	0.03	0.03	1.38	0.167	0.401
dx_AD	PC	UBAC2	-0.03	0.11	-0.26	0.794	0.999
dx_AD	PVM	UBAC2	0.05	0.11	0.42	0.675	0.973
dx_AD	SMC	UBAC2	0.66	0.85	0.78	0.438	0.962
dx_AD	VLMC	UBAC2	0.05	0.09	0.51	0.612	0.848
dx_AD	Astro	UBALD1	0.28	0.08	3.62	0.000293	0.00713
dx_AD	EN_L2_3_IT	UBALD1	0.08	0.05	1.56	0.119	0.376
dx_AD	EN_L3_5_IT_1	UBALD1	0.08	0.10	0.83	0.406	0.725
dx_AD	EN_L3_5_IT_2	UBALD1	0.01	0.07	0.08	0.936	0.976
dx_AD	EN_L3_5_IT_3	UBALD1	0.02	0.07	0.30	0.766	0.901
dx_AD	EN_L6B	UBALD1	-0.53	0.39	-1.36	0.174	0.563
dx_AD	EN_L6_CT	UBALD1	0.35	0.31	1.11	0.265	0.674
dx_AD	EN_L6_IT_1	UBALD1	0.07	0.09	0.81	0.421	0.827
dx_AD	IN_ADARB2	UBALD1	0.13	0.11	1.20	0.231	0.709
dx_AD	IN_LAMP5_LHX6	UBALD1	0.29	0.38	0.77	0.438	0.873
dx_AD	IN_LAMP5_RELN	UBALD1	0.02	0.10	0.22	0.828	0.976
dx_AD	IN_PVALB	UBALD1	0.10	0.08	1.26	0.207	0.729
dx_AD	IN_SST	UBALD1	0.04	0.09	0.45	0.652	0.911
dx_AD	IN_VIP	UBALD1	0.07	0.07	1.11	0.269	0.597
dx_AD	Micro	UBALD1	0.04	0.09	0.41	0.681	0.881
dx_AD	OPC	UBALD1	0.13	0.07	1.69	0.0909	0.622
dx_AD	Oligo	UBALD1	0.07	0.04	1.84	0.066	0.238
dx_AD	Astro	UBALD2	0.11	0.09	1.30	0.193	0.435
dx_AD	EN_L2_3_IT	UBALD2	0.00	0.05	0.04	0.969	0.987
dx_AD	EN_L3_5_IT_1	UBALD2	-0.01	0.10	-0.11	0.913	0.972
dx_AD	EN_L3_5_IT_2	UBALD2	-0.01	0.08	-0.13	0.9	0.964
dx_AD	EN_L3_5_IT_3	UBALD2	0.01	0.07	0.13	0.899	0.961
dx_AD	EN_L6B	UBALD2	0.02	0.35	0.07	0.946	0.986
dx_AD	EN_L6_IT_1	UBALD2	-0.02	0.29	-0.06	0.949	0.992
dx_AD	Endo	UBALD2	0.25	0.32	0.77	0.441	0.893
dx_AD	IN_ADARB2	UBALD2	0.05	0.11	0.50	0.618	0.904
dx_AD	IN_LAMP5_RELN	UBALD2	-0.09	0.11	-0.76	0.448	0.878
dx_AD	IN_PVALB	UBALD2	-0.15	0.08	-1.76	0.0784	0.538
dx_AD	IN_SST	UBALD2	0.01	0.09	0.17	0.869	0.974
dx_AD	IN_VIP	UBALD2	-0.01	0.07	-0.08	0.94	0.981
dx_AD	Micro	UBALD2	0.08	0.07	1.18	0.239	0.559
dx_AD	OPC	UBALD2	0.14	0.08	1.64	0.101	0.633
dx_AD	Oligo	UBALD2	0.14	0.05	2.89	0.00387	0.0446
dx_AD	Astro	UBAP1	0.02	0.04	0.47	0.639	0.817
dx_AD	EN_L2_3_IT	UBAP1	0.05	0.03	1.91	0.0567	0.255
dx_AD	EN_L3_5_IT_1	UBAP1	0.09	0.04	2.09	0.0365	0.243
dx_AD	EN_L3_5_IT_2	UBAP1	0.07	0.03	2.02	0.0433	0.23
dx_AD	EN_L3_5_IT_3	UBAP1	0.04	0.03	1.31	0.192	0.454
dx_AD	EN_L5_6_NP	UBAP1	0.03	0.06	0.54	0.591	0.935
dx_AD	EN_L5_ET	UBAP1	0.31	0.41	0.76	0.449	0.999
dx_AD	EN_L6B	UBAP1	0.07	0.06	1.15	0.251	0.653
dx_AD	EN_L6_CT	UBAP1	0.02	0.05	0.38	0.706	0.926
dx_AD	EN_L6_IT_1	UBAP1	0.04	0.05	0.83	0.409	0.823
dx_AD	EN_L6_IT_2	UBAP1	0.10	0.06	1.58	0.114	0.704
dx_AD	Endo	UBAP1	-0.01	0.10	-0.09	0.926	0.992
dx_AD	IN_ADARB2	UBAP1	0.02	0.05	0.48	0.635	0.911
dx_AD	IN_LAMP5_LHX6	UBAP1	0.05	0.06	0.80	0.424	0.865
dx_AD	IN_LAMP5_RELN	UBAP1	0.10	0.05	1.99	0.0463	0.462
dx_AD	IN_PVALB	UBAP1	0.04	0.04	1.00	0.317	0.812
dx_AD	IN_PVALB_CHC	UBAP1	0.06	0.06	1.00	0.316	0.823
dx_AD	IN_SST	UBAP1	0.03	0.04	0.73	0.463	0.833
dx_AD	IN_VIP	UBAP1	0.08	0.03	2.34	0.019	0.184
dx_AD	Micro	UBAP1	0.01	0.05	0.21	0.837	0.943
dx_AD	OPC	UBAP1	0.05	0.03	1.49	0.135	0.669
dx_AD	Oligo	UBAP1	0.02	0.03	0.75	0.451	0.687
dx_AD	PC	UBAP1	0.09	0.11	0.83	0.408	0.983
dx_AD	PVM	UBAP1	0.04	0.15	0.24	0.809	0.979
dx_AD	VLMC	UBAP1	0.18	0.10	1.82	0.0693	0.336
dx_AD	Astro	UBAP1L	0.12	0.05	2.51	0.012	0.082
dx_AD	EN_L2_3_IT	UBAP1L	-0.03	0.03	-1.22	0.222	0.509
dx_AD	EN_L3_5_IT_1	UBAP1L	-0.02	0.04	-0.51	0.61	0.848
dx_AD	EN_L3_5_IT_2	UBAP1L	-0.10	0.03	-3.24	0.0012	0.0241
dx_AD	EN_L3_5_IT_3	UBAP1L	-0.05	0.03	-1.78	0.0749	0.267
dx_AD	EN_L5_6_NP	UBAP1L	-0.01	0.05	-0.27	0.788	0.971
dx_AD	EN_L5_ET	UBAP1L	-0.12	0.35	-0.36	0.719	0.999
dx_AD	EN_L6B	UBAP1L	0.04	0.06	0.64	0.524	0.839
dx_AD	EN_L6_CT	UBAP1L	-0.09	0.05	-1.94	0.0523	0.33
dx_AD	EN_L6_IT_1	UBAP1L	-0.05	0.04	-1.21	0.228	0.7
dx_AD	EN_L6_IT_2	UBAP1L	0.01	0.06	0.09	0.932	0.991
dx_AD	Endo	UBAP1L	0.19	0.32	0.60	0.55	0.927
dx_AD	IN_ADARB2	UBAP1L	-0.06	0.05	-1.24	0.214	0.696
dx_AD	IN_LAMP5_LHX6	UBAP1L	-0.00	0.05	-0.05	0.961	0.996
dx_AD	IN_LAMP5_RELN	UBAP1L	0.05	0.05	1.11	0.266	0.777
dx_AD	IN_PVALB	UBAP1L	-0.01	0.03	-0.23	0.817	0.972
dx_AD	IN_PVALB_CHC	UBAP1L	-0.03	0.06	-0.59	0.556	0.909
dx_AD	IN_SST	UBAP1L	0.01	0.04	0.30	0.762	0.945
dx_AD	IN_VIP	UBAP1L	-0.01	0.03	-0.45	0.656	0.862
dx_AD	Micro	UBAP1L	0.22	0.07	3.30	0.000974	0.0195
dx_AD	OPC	UBAP1L	0.04	0.04	0.97	0.334	0.808
dx_AD	Oligo	UBAP1L	0.01	0.03	0.40	0.691	0.852
dx_AD	PC	UBAP1L	0.32	0.36	0.89	0.372	0.979
dx_AD	Astro	UBAP2	0.03	0.03	0.84	0.399	0.646
dx_AD	EN_L2_3_IT	UBAP2	0.03	0.03	1.24	0.214	0.499
dx_AD	EN_L3_5_IT_1	UBAP2	0.03	0.04	0.80	0.426	0.739
dx_AD	EN_L3_5_IT_2	UBAP2	0.04	0.03	1.09	0.275	0.594
dx_AD	EN_L3_5_IT_3	UBAP2	0.04	0.03	1.03	0.305	0.578
dx_AD	EN_L5_6_NP	UBAP2	-0.01	0.05	-0.26	0.793	0.972
dx_AD	EN_L5_ET	UBAP2	-0.20	0.41	-0.50	0.615	0.999
dx_AD	EN_L6B	UBAP2	-0.02	0.05	-0.42	0.674	0.906
dx_AD	EN_L6_CT	UBAP2	0.05	0.05	1.09	0.276	0.687
dx_AD	EN_L6_IT_1	UBAP2	0.01	0.05	0.24	0.811	0.96
dx_AD	EN_L6_IT_2	UBAP2	0.04	0.06	0.76	0.445	0.912
dx_AD	Endo	UBAP2	0.28	0.10	2.80	0.00514	0.251
dx_AD	IN_ADARB2	UBAP2	-0.08	0.04	-1.88	0.0605	0.496
dx_AD	IN_LAMP5_LHX6	UBAP2	-0.03	0.06	-0.62	0.536	0.901
dx_AD	IN_LAMP5_RELN	UBAP2	0.01	0.05	0.21	0.834	0.976
dx_AD	IN_PVALB	UBAP2	0.01	0.03	0.31	0.759	0.961
dx_AD	IN_PVALB_CHC	UBAP2	-0.03	0.07	-0.47	0.64	0.939
dx_AD	IN_SST	UBAP2	-0.03	0.04	-0.80	0.421	0.813
dx_AD	IN_VIP	UBAP2	0.03	0.03	1.09	0.275	0.605
dx_AD	Micro	UBAP2	0.12	0.05	2.59	0.00972	0.0896
dx_AD	OPC	UBAP2	0.05	0.03	1.47	0.141	0.672
dx_AD	Oligo	UBAP2	0.03	0.03	1.05	0.295	0.55
dx_AD	PC	UBAP2	0.13	0.13	1.04	0.301	0.979
dx_AD	PVM	UBAP2	0.06	0.15	0.41	0.682	0.973
dx_AD	VLMC	UBAP2	0.17	0.11	1.55	0.12	0.438
dx_AD	Astro	UBAP2L	-0.07	0.03	-2.15	0.0316	0.152
dx_AD	EN_L2_3_IT	UBAP2L	-0.04	0.03	-1.68	0.0932	0.333
dx_AD	EN_L3_5_IT_1	UBAP2L	0.01	0.05	0.30	0.763	0.916
dx_AD	EN_L3_5_IT_2	UBAP2L	-0.00	0.03	-0.12	0.904	0.966
dx_AD	EN_L3_5_IT_3	UBAP2L	-0.03	0.03	-1.08	0.278	0.552
dx_AD	EN_L5_6_NP	UBAP2L	0.00	0.06	0.07	0.948	0.992
dx_AD	EN_L5_ET	UBAP2L	-0.23	0.48	-0.48	0.633	0.999
dx_AD	EN_L6B	UBAP2L	0.00	0.06	0.04	0.964	0.992
dx_AD	EN_L6_CT	UBAP2L	-0.06	0.05	-1.22	0.224	0.632
dx_AD	EN_L6_IT_1	UBAP2L	-0.01	0.05	-0.25	0.806	0.958
dx_AD	EN_L6_IT_2	UBAP2L	0.00	0.07	0.03	0.977	0.996
dx_AD	Endo	UBAP2L	0.15	0.11	1.40	0.162	0.724
dx_AD	IN_ADARB2	UBAP2L	-0.14	0.06	-2.59	0.00966	0.268
dx_AD	IN_LAMP5_LHX6	UBAP2L	-0.06	0.06	-0.95	0.341	0.825
dx_AD	IN_LAMP5_RELN	UBAP2L	-0.05	0.05	-0.88	0.376	0.845
dx_AD	IN_PVALB	UBAP2L	-0.06	0.04	-1.43	0.154	0.671
dx_AD	IN_PVALB_CHC	UBAP2L	-0.18	0.08	-2.24	0.0252	0.353
dx_AD	IN_SST	UBAP2L	-0.01	0.05	-0.21	0.831	0.964
dx_AD	IN_VIP	UBAP2L	-0.03	0.03	-0.99	0.32	0.644
dx_AD	Micro	UBAP2L	0.01	0.04	0.25	0.802	0.932
dx_AD	OPC	UBAP2L	0.02	0.04	0.57	0.572	0.903
dx_AD	Oligo	UBAP2L	-0.00	0.02	-0.13	0.898	0.958
dx_AD	PC	UBAP2L	-0.11	0.10	-1.06	0.287	0.979
dx_AD	PVM	UBAP2L	-0.08	0.14	-0.56	0.578	0.965
dx_AD	VLMC	UBAP2L	0.06	0.10	0.56	0.576	0.827
dx_AD	Adaptive	UBASH3B	0.03	0.24	0.12	0.906	0.984
dx_AD	Astro	UBASH3B	0.34	0.13	2.61	0.0091	0.0693
dx_AD	EN_L2_3_IT	UBASH3B	-0.03	0.07	-0.35	0.726	0.881
dx_AD	EN_L3_5_IT_1	UBASH3B	-0.16	0.10	-1.57	0.116	0.417
dx_AD	EN_L3_5_IT_2	UBASH3B	-0.30	0.08	-3.62	0.000294	0.00887
dx_AD	EN_L3_5_IT_3	UBASH3B	-0.17	0.07	-2.27	0.0232	0.131
dx_AD	EN_L6B	UBASH3B	-0.28	0.42	-0.68	0.496	0.825
dx_AD	EN_L6_CT	UBASH3B	-0.26	0.15	-1.80	0.0726	0.387
dx_AD	EN_L6_IT_1	UBASH3B	-0.25	0.12	-2.07	0.0382	0.364
dx_AD	EN_L6_IT_2	UBASH3B	-0.17	0.14	-1.25	0.212	0.785
dx_AD	IN_ADARB2	UBASH3B	-0.02	0.06	-0.35	0.723	0.935
dx_AD	IN_LAMP5_LHX6	UBASH3B	-0.05	0.05	-1.10	0.27	0.781
dx_AD	IN_LAMP5_RELN	UBASH3B	0.02	0.04	0.48	0.633	0.936
dx_AD	IN_PVALB	UBASH3B	-0.02	0.05	-0.41	0.683	0.944
dx_AD	IN_PVALB_CHC	UBASH3B	0.17	0.06	2.86	0.00428	0.148
dx_AD	IN_SST	UBASH3B	-0.07	0.06	-1.23	0.219	0.685
dx_AD	IN_VIP	UBASH3B	-0.07	0.04	-1.71	0.087	0.369
dx_AD	Micro	UBASH3B	-0.01	0.07	-0.18	0.859	0.952
dx_AD	OPC	UBASH3B	0.18	0.08	2.14	0.0321	0.465
dx_AD	Oligo	UBASH3B	-0.05	0.06	-0.85	0.394	0.641
dx_AD	PC	UBASH3B	0.55	0.47	1.16	0.245	0.979
dx_AD	PVM	UBASH3B	0.10	0.17	0.55	0.582	0.965
dx_AD	VLMC	UBASH3B	-0.15	0.19	-0.78	0.438	0.744
dx_AD	Astro	UBB	0.09	0.06	1.62	0.106	0.307
dx_AD	EN_L2_3_IT	UBB	0.31	0.07	4.39	1.11e-05	0.00177
dx_AD	EN_L3_5_IT_1	UBB	0.33	0.08	4.05	5.19e-05	0.0051
dx_AD	EN_L3_5_IT_2	UBB	0.29	0.07	3.97	7.33e-05	0.00327
dx_AD	EN_L3_5_IT_3	UBB	0.29	0.07	4.27	1.96e-05	0.000879
dx_AD	EN_L5_6_NP	UBB	0.27	0.11	2.56	0.0104	0.414
dx_AD	EN_L6B	UBB	0.24	0.11	2.30	0.0216	0.23
dx_AD	EN_L6_CT	UBB	0.26	0.10	2.53	0.0113	0.144
dx_AD	EN_L6_IT_1	UBB	0.30	0.10	3.02	0.00254	0.0953
dx_AD	EN_L6_IT_2	UBB	0.18	0.12	1.46	0.143	0.729
dx_AD	Endo	UBB	-0.04	0.11	-0.36	0.722	0.965
dx_AD	IN_ADARB2	UBB	0.17	0.08	2.14	0.0326	0.403
dx_AD	IN_LAMP5_LHX6	UBB	0.16	0.09	1.66	0.096	0.59
dx_AD	IN_LAMP5_RELN	UBB	0.12	0.08	1.44	0.149	0.663
dx_AD	IN_PVALB	UBB	0.12	0.07	1.76	0.0788	0.539
dx_AD	IN_PVALB_CHC	UBB	0.04	0.12	0.37	0.711	0.957
dx_AD	IN_SST	UBB	0.10	0.07	1.46	0.146	0.602
dx_AD	IN_VIP	UBB	0.17	0.07	2.56	0.0106	0.138
dx_AD	Micro	UBB	-0.08	0.07	-1.18	0.24	0.561
dx_AD	OPC	UBB	0.13	0.07	2.00	0.046	0.506
dx_AD	Oligo	UBB	-0.07	0.05	-1.27	0.205	0.45
dx_AD	PC	UBB	0.09	0.35	0.25	0.802	0.999
dx_AD	Astro	UBC	0.27	0.08	3.30	0.000976	0.0162
dx_AD	EN_L2_3_IT	UBC	0.15	0.06	2.46	0.014	0.119
dx_AD	EN_L3_5_IT_1	UBC	0.21	0.07	2.91	0.00366	0.0703
dx_AD	EN_L3_5_IT_2	UBC	0.13	0.07	1.91	0.0565	0.268
dx_AD	EN_L3_5_IT_3	UBC	0.16	0.06	2.54	0.0112	0.0844
dx_AD	EN_L5_6_NP	UBC	0.10	0.09	1.10	0.273	0.825
dx_AD	EN_L5_ET	UBC	0.77	0.57	1.36	0.174	0.999
dx_AD	EN_L6B	UBC	0.33	0.10	3.51	0.000443	0.0247
dx_AD	EN_L6_CT	UBC	0.04	0.09	0.43	0.666	0.91
dx_AD	EN_L6_IT_1	UBC	0.17	0.10	1.74	0.082	0.498
dx_AD	EN_L6_IT_2	UBC	-0.08	0.11	-0.70	0.481	0.919
dx_AD	Endo	UBC	0.02	0.10	0.17	0.866	0.985
dx_AD	IN_ADARB2	UBC	0.14	0.08	1.82	0.0685	0.513
dx_AD	IN_LAMP5_LHX6	UBC	0.12	0.10	1.19	0.234	0.762
dx_AD	IN_LAMP5_RELN	UBC	0.12	0.07	1.59	0.111	0.605
dx_AD	IN_PVALB	UBC	0.00	0.07	0.06	0.949	0.994
dx_AD	IN_PVALB_CHC	UBC	0.01	0.09	0.15	0.88	0.983
dx_AD	IN_SST	UBC	0.04	0.07	0.51	0.611	0.896
dx_AD	IN_VIP	UBC	0.02	0.06	0.34	0.733	0.898
dx_AD	Micro	UBC	-0.17	0.09	-1.81	0.0711	0.293
dx_AD	OPC	UBC	0.02	0.06	0.37	0.708	0.943
dx_AD	Oligo	UBC	0.02	0.05	0.45	0.652	0.828
dx_AD	PC	UBC	-0.08	0.10	-0.82	0.411	0.983
dx_AD	PVM	UBC	0.40	0.22	1.82	0.069	0.752
dx_AD	SMC	UBC	-0.08	0.80	-0.10	0.918	0.999
dx_AD	VLMC	UBC	0.16	0.14	1.19	0.236	0.579
dx_AD	Astro	UBE2A	0.01	0.04	0.35	0.729	0.871
dx_AD	EN_L2_3_IT	UBE2A	0.06	0.04	1.40	0.162	0.438
dx_AD	EN_L3_5_IT_1	UBE2A	0.08	0.08	0.99	0.32	0.659
dx_AD	EN_L3_5_IT_2	UBE2A	0.04	0.05	0.75	0.455	0.742
dx_AD	EN_L3_5_IT_3	UBE2A	0.10	0.05	1.85	0.065	0.246
dx_AD	EN_L5_6_NP	UBE2A	0.14	0.10	1.34	0.18	0.767
dx_AD	EN_L6B	UBE2A	0.10	0.09	1.05	0.295	0.69
dx_AD	EN_L6_CT	UBE2A	-0.11	0.09	-1.25	0.21	0.618
dx_AD	EN_L6_IT_1	UBE2A	0.06	0.08	0.75	0.454	0.843
dx_AD	EN_L6_IT_2	UBE2A	-0.12	0.11	-1.04	0.297	0.851
dx_AD	Endo	UBE2A	-0.09	0.29	-0.31	0.759	0.971
dx_AD	IN_ADARB2	UBE2A	0.02	0.08	0.27	0.785	0.953
dx_AD	IN_LAMP5_LHX6	UBE2A	-0.04	0.10	-0.36	0.72	0.946
dx_AD	IN_LAMP5_RELN	UBE2A	0.11	0.08	1.32	0.186	0.71
dx_AD	IN_PVALB	UBE2A	-0.08	0.06	-1.29	0.197	0.722
dx_AD	IN_PVALB_CHC	UBE2A	-0.42	0.41	-1.02	0.309	0.817
dx_AD	IN_SST	UBE2A	0.06	0.07	0.94	0.349	0.776
dx_AD	IN_VIP	UBE2A	-0.00	0.06	-0.00	0.999	1
dx_AD	Micro	UBE2A	-0.03	0.06	-0.48	0.63	0.857
dx_AD	OPC	UBE2A	0.05	0.05	1.04	0.297	0.79
dx_AD	Oligo	UBE2A	0.01	0.03	0.39	0.694	0.854
dx_AD	PC	UBE2A	0.03	0.36	0.08	0.935	0.999
dx_AD	Adaptive	UBE2B	-0.07	0.20	-0.37	0.713	0.964
dx_AD	Astro	UBE2B	-0.13	0.06	-2.38	0.0173	0.103
dx_AD	EN_L2_3_IT	UBE2B	-0.01	0.03	-0.22	0.825	0.928
dx_AD	EN_L3_5_IT_1	UBE2B	0.03	0.03	0.77	0.442	0.75
dx_AD	EN_L3_5_IT_2	UBE2B	-0.02	0.03	-0.67	0.503	0.777
dx_AD	EN_L3_5_IT_3	UBE2B	-0.04	0.03	-1.28	0.202	0.466
dx_AD	EN_L5_6_NP	UBE2B	-0.02	0.05	-0.35	0.729	0.96
dx_AD	EN_L5_ET	UBE2B	-0.02	0.34	-0.06	0.95	0.999
dx_AD	EN_L6B	UBE2B	-0.01	0.05	-0.20	0.84	0.958
dx_AD	EN_L6_CT	UBE2B	0.04	0.04	0.82	0.412	0.79
dx_AD	EN_L6_IT_1	UBE2B	0.03	0.04	0.74	0.459	0.846
dx_AD	EN_L6_IT_2	UBE2B	0.05	0.05	1.03	0.304	0.857
dx_AD	Endo	UBE2B	-0.00	0.09	-0.04	0.971	0.999
dx_AD	IN_ADARB2	UBE2B	0.07	0.04	1.71	0.0869	0.551
dx_AD	IN_LAMP5_LHX6	UBE2B	-0.01	0.05	-0.20	0.841	0.976
dx_AD	IN_LAMP5_RELN	UBE2B	-0.03	0.04	-0.81	0.419	0.867
dx_AD	IN_PVALB	UBE2B	-0.06	0.03	-2.09	0.0362	0.405
dx_AD	IN_PVALB_CHC	UBE2B	-0.03	0.05	-0.52	0.605	0.93
dx_AD	IN_SST	UBE2B	0.01	0.04	0.16	0.871	0.974
dx_AD	IN_VIP	UBE2B	-0.04	0.03	-1.14	0.256	0.584
dx_AD	Micro	UBE2B	0.04	0.05	0.86	0.391	0.7
dx_AD	OPC	UBE2B	0.00	0.04	0.10	0.919	0.989
dx_AD	Oligo	UBE2B	0.01	0.03	0.27	0.787	0.905
dx_AD	PC	UBE2B	-0.07	0.09	-0.79	0.43	0.984
dx_AD	PVM	UBE2B	0.06	0.15	0.41	0.683	0.973
dx_AD	SMC	UBE2B	-0.30	0.81	-0.38	0.707	0.995
dx_AD	VLMC	UBE2B	0.05	0.11	0.51	0.61	0.847
dx_AD	Astro	UBE2D1	-0.00	0.05	-0.06	0.954	0.98
dx_AD	EN_L2_3_IT	UBE2D1	0.03	0.04	0.79	0.428	0.699
dx_AD	EN_L3_5_IT_1	UBE2D1	0.14	0.07	2.03	0.0419	0.259
dx_AD	EN_L3_5_IT_2	UBE2D1	0.06	0.05	1.25	0.21	0.524
dx_AD	EN_L3_5_IT_3	UBE2D1	0.08	0.04	1.86	0.0636	0.242
dx_AD	EN_L5_6_NP	UBE2D1	0.06	0.10	0.58	0.56	0.931
dx_AD	EN_L5_ET	UBE2D1	0.17	0.62	0.28	0.779	0.999
dx_AD	EN_L6B	UBE2D1	-0.01	0.09	-0.06	0.95	0.987
dx_AD	EN_L6_CT	UBE2D1	0.03	0.09	0.37	0.71	0.927
dx_AD	EN_L6_IT_1	UBE2D1	0.04	0.07	0.58	0.559	0.889
dx_AD	EN_L6_IT_2	UBE2D1	-0.07	0.08	-0.86	0.39	0.893
dx_AD	Endo	UBE2D1	0.36	0.28	1.32	0.187	0.756
dx_AD	IN_ADARB2	UBE2D1	0.07	0.07	0.96	0.338	0.778
dx_AD	IN_LAMP5_LHX6	UBE2D1	0.13	0.09	1.50	0.133	0.653
dx_AD	IN_LAMP5_RELN	UBE2D1	0.07	0.06	1.17	0.242	0.759
dx_AD	IN_PVALB	UBE2D1	0.03	0.06	0.52	0.604	0.922
dx_AD	IN_PVALB_CHC	UBE2D1	0.18	0.12	1.48	0.14	0.669
dx_AD	IN_SST	UBE2D1	0.03	0.07	0.53	0.598	0.892
dx_AD	IN_VIP	UBE2D1	0.01	0.05	0.15	0.879	0.958
dx_AD	Micro	UBE2D1	0.23	0.06	3.61	0.000306	0.00824
dx_AD	OPC	UBE2D1	0.10	0.05	2.13	0.033	0.466
dx_AD	Oligo	UBE2D1	0.00	0.05	0.07	0.946	0.977
dx_AD	PC	UBE2D1	-0.11	0.43	-0.25	0.8	0.999
dx_AD	Adaptive	UBE2D2	0.01	0.16	0.08	0.939	0.986
dx_AD	Astro	UBE2D2	-0.00	0.03	-0.11	0.915	0.964
dx_AD	EN_L2_3_IT	UBE2D2	-0.01	0.03	-0.29	0.772	0.903
dx_AD	EN_L3_5_IT_1	UBE2D2	0.01	0.04	0.34	0.737	0.907
dx_AD	EN_L3_5_IT_2	UBE2D2	-0.02	0.03	-0.51	0.613	0.841
dx_AD	EN_L3_5_IT_3	UBE2D2	0.00	0.03	0.15	0.883	0.955
dx_AD	EN_L5_6_NP	UBE2D2	-0.05	0.05	-1.00	0.317	0.847
dx_AD	EN_L5_ET	UBE2D2	0.03	0.39	0.08	0.933	0.999
dx_AD	EN_L6B	UBE2D2	-0.02	0.05	-0.32	0.75	0.931
dx_AD	EN_L6_CT	UBE2D2	-0.00	0.05	-0.00	0.996	0.998
dx_AD	EN_L6_IT_1	UBE2D2	-0.01	0.05	-0.25	0.806	0.958
dx_AD	EN_L6_IT_2	UBE2D2	-0.02	0.05	-0.41	0.682	0.959
dx_AD	Endo	UBE2D2	-0.09	0.08	-1.13	0.257	0.803
dx_AD	IN_ADARB2	UBE2D2	-0.00	0.05	-0.03	0.972	0.997
dx_AD	IN_LAMP5_LHX6	UBE2D2	0.06	0.05	1.06	0.291	0.791
dx_AD	IN_LAMP5_RELN	UBE2D2	-0.03	0.04	-0.78	0.436	0.873
dx_AD	IN_PVALB	UBE2D2	0.00	0.04	0.07	0.946	0.993
dx_AD	IN_PVALB_CHC	UBE2D2	0.03	0.06	0.55	0.583	0.921
dx_AD	IN_SST	UBE2D2	0.02	0.04	0.56	0.576	0.883
dx_AD	IN_VIP	UBE2D2	0.02	0.03	0.76	0.447	0.74
dx_AD	Micro	UBE2D2	0.08	0.05	1.52	0.13	0.411
dx_AD	OPC	UBE2D2	-0.02	0.03	-0.66	0.508	0.884
dx_AD	Oligo	UBE2D2	-0.02	0.02	-0.77	0.444	0.682
dx_AD	PC	UBE2D2	0.04	0.09	0.46	0.644	0.993
dx_AD	PVM	UBE2D2	0.15	0.13	1.19	0.233	0.873
dx_AD	SMC	UBE2D2	-0.11	0.57	-0.20	0.844	0.999
dx_AD	VLMC	UBE2D2	0.07	0.10	0.76	0.449	0.75
dx_AD	Adaptive	UBE2D3	0.07	0.13	0.53	0.596	0.946
dx_AD	Astro	UBE2D3	0.03	0.04	0.73	0.468	0.7
dx_AD	EN_L2_3_IT	UBE2D3	0.11	0.03	3.38	0.000724	0.0226
dx_AD	EN_L3_5_IT_1	UBE2D3	0.14	0.04	3.48	0.000503	0.0218
dx_AD	EN_L3_5_IT_2	UBE2D3	0.11	0.04	3.10	0.00191	0.0333
dx_AD	EN_L3_5_IT_3	UBE2D3	0.13	0.03	3.94	8.21e-05	0.00262
dx_AD	EN_L5_6_NP	UBE2D3	0.08	0.04	1.74	0.0814	0.651
dx_AD	EN_L5_ET	UBE2D3	0.06	0.27	0.23	0.815	0.999
dx_AD	EN_L6B	UBE2D3	0.09	0.04	2.01	0.0442	0.32
dx_AD	EN_L6_CT	UBE2D3	0.11	0.04	2.50	0.0124	0.152
dx_AD	EN_L6_IT_1	UBE2D3	0.13	0.04	2.83	0.00463	0.134
dx_AD	EN_L6_IT_2	UBE2D3	0.12	0.05	2.39	0.0169	0.444
dx_AD	Endo	UBE2D3	0.06	0.08	0.77	0.44	0.893
dx_AD	IN_ADARB2	UBE2D3	0.02	0.04	0.56	0.573	0.886
dx_AD	IN_LAMP5_LHX6	UBE2D3	0.06	0.04	1.28	0.201	0.727
dx_AD	IN_LAMP5_RELN	UBE2D3	0.06	0.04	1.48	0.139	0.649
dx_AD	IN_PVALB	UBE2D3	0.04	0.03	1.11	0.268	0.783
dx_AD	IN_PVALB_CHC	UBE2D3	0.01	0.05	0.22	0.822	0.974
dx_AD	IN_SST	UBE2D3	0.07	0.03	1.89	0.0583	0.442
dx_AD	IN_VIP	UBE2D3	0.03	0.03	1.08	0.281	0.61
dx_AD	Micro	UBE2D3	0.09	0.04	2.18	0.0292	0.176
dx_AD	OPC	UBE2D3	0.03	0.03	0.97	0.333	0.808
dx_AD	Oligo	UBE2D3	0.08	0.03	2.74	0.00622	0.058
dx_AD	PC	UBE2D3	0.04	0.08	0.50	0.619	0.993
dx_AD	PVM	UBE2D3	-0.01	0.11	-0.08	0.935	0.99
dx_AD	SMC	UBE2D3	0.49	0.20	2.46	0.0137	0.86
dx_AD	VLMC	UBE2D3	0.13	0.08	1.78	0.0747	0.347
dx_AD	Astro	UBE2D4	-0.11	0.04	-2.79	0.00533	0.0499
dx_AD	EN_L2_3_IT	UBE2D4	0.01	0.04	0.16	0.87	0.947
dx_AD	EN_L3_5_IT_1	UBE2D4	0.05	0.07	0.80	0.425	0.738
dx_AD	EN_L3_5_IT_2	UBE2D4	-0.01	0.05	-0.29	0.769	0.916
dx_AD	EN_L3_5_IT_3	UBE2D4	0.01	0.05	0.24	0.811	0.923
dx_AD	EN_L5_6_NP	UBE2D4	0.03	0.09	0.33	0.74	0.963
dx_AD	EN_L6B	UBE2D4	0.02	0.09	0.23	0.82	0.952
dx_AD	EN_L6_CT	UBE2D4	0.03	0.07	0.39	0.696	0.921
dx_AD	EN_L6_IT_1	UBE2D4	-0.00	0.07	-0.05	0.957	0.993
dx_AD	EN_L6_IT_2	UBE2D4	0.00	0.10	0.00	0.999	1
dx_AD	IN_ADARB2	UBE2D4	-0.03	0.07	-0.37	0.714	0.932
dx_AD	IN_LAMP5_LHX6	UBE2D4	-0.08	0.11	-0.73	0.464	0.88
dx_AD	IN_LAMP5_RELN	UBE2D4	0.00	0.07	0.03	0.976	0.997
dx_AD	IN_PVALB	UBE2D4	-0.00	0.06	-0.06	0.953	0.994
dx_AD	IN_PVALB_CHC	UBE2D4	0.01	0.10	0.10	0.917	0.991
dx_AD	IN_SST	UBE2D4	-0.01	0.08	-0.14	0.886	0.978
dx_AD	IN_VIP	UBE2D4	0.01	0.05	0.17	0.867	0.953
dx_AD	Micro	UBE2D4	-0.04	0.08	-0.47	0.635	0.86
dx_AD	OPC	UBE2D4	-0.04	0.06	-0.62	0.535	0.892
dx_AD	Oligo	UBE2D4	-0.14	0.04	-3.28	0.00102	0.0196
dx_AD	Adaptive	UBE2E1	-0.04	0.20	-0.21	0.836	0.975
dx_AD	Astro	UBE2E1	-0.01	0.03	-0.22	0.825	0.922
dx_AD	EN_L2_3_IT	UBE2E1	0.02	0.03	0.54	0.592	0.805
dx_AD	EN_L3_5_IT_1	UBE2E1	0.06	0.04	1.50	0.133	0.447
dx_AD	EN_L3_5_IT_2	UBE2E1	-0.05	0.04	-1.24	0.214	0.529
dx_AD	EN_L3_5_IT_3	UBE2E1	0.01	0.04	0.15	0.883	0.955
dx_AD	EN_L5_6_NP	UBE2E1	-0.11	0.07	-1.63	0.102	0.686
dx_AD	EN_L5_ET	UBE2E1	-0.51	0.36	-1.40	0.162	0.999
dx_AD	EN_L6B	UBE2E1	0.05	0.10	0.49	0.624	0.887
dx_AD	EN_L6_CT	UBE2E1	0.01	0.07	0.19	0.849	0.965
dx_AD	EN_L6_IT_1	UBE2E1	0.04	0.05	0.72	0.473	0.852
dx_AD	EN_L6_IT_2	UBE2E1	-0.00	0.07	-0.00	0.996	0.999
dx_AD	Endo	UBE2E1	0.08	0.09	0.89	0.371	0.869
dx_AD	IN_ADARB2	UBE2E1	-0.02	0.06	-0.29	0.775	0.949
dx_AD	IN_LAMP5_LHX6	UBE2E1	0.02	0.05	0.43	0.67	0.936
dx_AD	IN_LAMP5_RELN	UBE2E1	0.06	0.06	1.05	0.293	0.799
dx_AD	IN_PVALB	UBE2E1	-0.02	0.04	-0.56	0.573	0.915
dx_AD	IN_PVALB_CHC	UBE2E1	-0.13	0.06	-2.19	0.0284	0.368
dx_AD	IN_SST	UBE2E1	0.00	0.04	0.10	0.921	0.984
dx_AD	IN_VIP	UBE2E1	-0.03	0.04	-0.71	0.48	0.764
dx_AD	Micro	UBE2E1	-0.06	0.03	-1.81	0.0705	0.292
dx_AD	OPC	UBE2E1	0.01	0.03	0.18	0.856	0.975
dx_AD	Oligo	UBE2E1	-0.07	0.03	-2.59	0.0095	0.0753
dx_AD	PC	UBE2E1	-0.05	0.10	-0.55	0.585	0.993
dx_AD	PVM	UBE2E1	0.01	0.10	0.09	0.929	0.989
dx_AD	SMC	UBE2E1	0.15	0.21	0.72	0.469	0.97
dx_AD	VLMC	UBE2E1	0.09	0.08	1.08	0.281	0.619
dx_AD	Astro	UBE2E2	0.02	0.04	0.51	0.611	0.799
dx_AD	EN_L2_3_IT	UBE2E2	0.10	0.03	3.29	0.000995	0.0271
dx_AD	EN_L3_5_IT_1	UBE2E2	0.09	0.03	2.77	0.00557	0.0901
dx_AD	EN_L3_5_IT_2	UBE2E2	0.04	0.03	1.30	0.192	0.505
dx_AD	EN_L3_5_IT_3	UBE2E2	0.08	0.03	2.53	0.0114	0.0853
dx_AD	EN_L5_6_NP	UBE2E2	0.05	0.04	1.21	0.227	0.807
dx_AD	EN_L5_ET	UBE2E2	0.19	0.24	0.79	0.431	0.999
dx_AD	EN_L6B	UBE2E2	0.11	0.04	2.55	0.0109	0.161
dx_AD	EN_L6_CT	UBE2E2	0.02	0.04	0.45	0.65	0.906
dx_AD	EN_L6_IT_1	UBE2E2	0.10	0.03	2.84	0.00449	0.132
dx_AD	EN_L6_IT_2	UBE2E2	0.08	0.04	1.76	0.0776	0.642
dx_AD	Endo	UBE2E2	-0.01	0.11	-0.11	0.916	0.992
dx_AD	IN_ADARB2	UBE2E2	0.12	0.04	2.67	0.00764	0.252
dx_AD	IN_LAMP5_LHX6	UBE2E2	0.08	0.04	1.83	0.067	0.523
dx_AD	IN_LAMP5_RELN	UBE2E2	0.09	0.04	2.34	0.0191	0.315
dx_AD	IN_PVALB	UBE2E2	0.07	0.03	2.49	0.0128	0.253
dx_AD	IN_PVALB_CHC	UBE2E2	0.09	0.04	2.32	0.0204	0.319
dx_AD	IN_SST	UBE2E2	0.07	0.04	1.92	0.0544	0.43
dx_AD	IN_VIP	UBE2E2	0.03	0.03	1.02	0.306	0.634
dx_AD	Micro	UBE2E2	-0.03	0.03	-1.04	0.299	0.622
dx_AD	OPC	UBE2E2	0.03	0.02	1.06	0.287	0.785
dx_AD	Oligo	UBE2E2	-0.04	0.02	-1.76	0.078	0.262
dx_AD	PC	UBE2E2	-0.01	0.08	-0.07	0.946	0.999
dx_AD	PVM	UBE2E2	0.04	0.09	0.41	0.682	0.973
dx_AD	SMC	UBE2E2	0.02	0.18	0.11	0.912	0.999
dx_AD	VLMC	UBE2E2	0.10	0.08	1.25	0.211	0.552
dx_AD	Astro	UBE2E3	-0.07	0.04	-1.69	0.0911	0.281
dx_AD	EN_L2_3_IT	UBE2E3	-0.01	0.04	-0.19	0.852	0.939
dx_AD	EN_L3_5_IT_1	UBE2E3	-0.01	0.04	-0.16	0.875	0.959
dx_AD	EN_L3_5_IT_2	UBE2E3	-0.01	0.04	-0.39	0.693	0.881
dx_AD	EN_L3_5_IT_3	UBE2E3	0.11	0.04	2.57	0.0101	0.0792
dx_AD	EN_L5_6_NP	UBE2E3	0.07	0.07	1.07	0.284	0.833
dx_AD	EN_L5_ET	UBE2E3	0.64	0.34	1.90	0.0573	0.951
dx_AD	EN_L6B	UBE2E3	0.10	0.05	1.87	0.062	0.377
dx_AD	EN_L6_CT	UBE2E3	0.07	0.05	1.38	0.169	0.571
dx_AD	EN_L6_IT_1	UBE2E3	-0.02	0.05	-0.45	0.656	0.921
dx_AD	EN_L6_IT_2	UBE2E3	0.02	0.08	0.22	0.826	0.977
dx_AD	Endo	UBE2E3	-0.21	0.11	-1.91	0.0555	0.572
dx_AD	IN_ADARB2	UBE2E3	-0.01	0.05	-0.09	0.924	0.988
dx_AD	IN_LAMP5_LHX6	UBE2E3	0.01	0.06	0.18	0.855	0.98
dx_AD	IN_LAMP5_RELN	UBE2E3	0.06	0.05	1.22	0.223	0.741
dx_AD	IN_PVALB	UBE2E3	0.06	0.04	1.59	0.112	0.608
dx_AD	IN_PVALB_CHC	UBE2E3	-0.08	0.06	-1.33	0.184	0.711
dx_AD	IN_SST	UBE2E3	0.02	0.04	0.35	0.724	0.934
dx_AD	IN_VIP	UBE2E3	0.02	0.04	0.61	0.542	0.8
dx_AD	Micro	UBE2E3	-0.05	0.04	-1.29	0.197	0.508
dx_AD	OPC	UBE2E3	-0.02	0.03	-0.71	0.48	0.872
dx_AD	Oligo	UBE2E3	-0.02	0.03	-0.57	0.565	0.772
dx_AD	PC	UBE2E3	-0.07	0.09	-0.79	0.43	0.984
dx_AD	PVM	UBE2E3	-0.00	0.15	-0.01	0.99	0.998
dx_AD	SMC	UBE2E3	1.07	0.66	1.62	0.105	0.95
dx_AD	VLMC	UBE2E3	0.07	0.11	0.62	0.533	0.8
dx_AD	Astro	UBE2F-SCLY	0.04	0.06	0.61	0.543	0.755
dx_AD	EN_L2_3_IT	UBE2F-SCLY	-0.03	0.06	-0.49	0.628	0.826
dx_AD	EN_L3_5_IT_1	UBE2F-SCLY	0.03	0.11	0.28	0.776	0.922
dx_AD	EN_L3_5_IT_2	UBE2F-SCLY	-0.02	0.08	-0.26	0.792	0.923
dx_AD	EN_L3_5_IT_3	UBE2F-SCLY	0.00	0.08	0.05	0.961	0.985
dx_AD	EN_L5_6_NP	UBE2F-SCLY	-0.24	0.49	-0.50	0.619	0.941
dx_AD	EN_L6_IT_1	UBE2F-SCLY	-0.01	0.11	-0.06	0.949	0.992
dx_AD	IN_LAMP5_RELN	UBE2F-SCLY	0.03	0.11	0.26	0.791	0.971
dx_AD	IN_PVALB	UBE2F-SCLY	-0.02	0.07	-0.23	0.817	0.972
dx_AD	IN_SST	UBE2F-SCLY	0.08	0.10	0.76	0.449	0.827
dx_AD	IN_VIP	UBE2F-SCLY	-0.08	0.07	-1.06	0.291	0.619
dx_AD	Micro	UBE2F-SCLY	0.01	0.09	0.13	0.895	0.965
dx_AD	OPC	UBE2F-SCLY	0.01	0.09	0.14	0.89	0.985
dx_AD	Oligo	UBE2F-SCLY	0.09	0.05	1.97	0.049	0.2
dx_AD	Adaptive	UBE2G1	0.33	0.18	1.86	0.0624	0.658
dx_AD	Astro	UBE2G1	0.06	0.04	1.78	0.0749	0.253
dx_AD	EN_L2_3_IT	UBE2G1	-0.00	0.02	-0.12	0.908	0.965
dx_AD	EN_L3_5_IT_1	UBE2G1	0.00	0.05	0.03	0.979	0.994
dx_AD	EN_L3_5_IT_2	UBE2G1	-0.04	0.03	-1.26	0.209	0.522
dx_AD	EN_L3_5_IT_3	UBE2G1	-0.01	0.03	-0.22	0.822	0.928
dx_AD	EN_L5_6_NP	UBE2G1	-0.06	0.06	-1.05	0.294	0.834
dx_AD	EN_L5_ET	UBE2G1	0.56	0.42	1.34	0.182	0.999
dx_AD	EN_L6B	UBE2G1	0.04	0.06	0.70	0.483	0.819
dx_AD	EN_L6_CT	UBE2G1	-0.01	0.05	-0.16	0.873	0.97
dx_AD	EN_L6_IT_1	UBE2G1	-0.05	0.05	-1.12	0.263	0.732
dx_AD	EN_L6_IT_2	UBE2G1	0.00	0.06	0.00	0.998	1
dx_AD	Endo	UBE2G1	-0.06	0.10	-0.58	0.561	0.931
dx_AD	IN_ADARB2	UBE2G1	-0.04	0.05	-0.74	0.457	0.849
dx_AD	IN_LAMP5_LHX6	UBE2G1	-0.03	0.05	-0.47	0.636	0.927
dx_AD	IN_LAMP5_RELN	UBE2G1	0.01	0.05	0.15	0.884	0.982
dx_AD	IN_PVALB	UBE2G1	-0.01	0.04	-0.42	0.677	0.943
dx_AD	IN_PVALB_CHC	UBE2G1	-0.03	0.06	-0.53	0.593	0.924
dx_AD	IN_SST	UBE2G1	0.01	0.04	0.17	0.869	0.974
dx_AD	IN_VIP	UBE2G1	0.03	0.03	0.95	0.344	0.664
dx_AD	Micro	UBE2G1	0.03	0.04	0.84	0.399	0.707
dx_AD	OPC	UBE2G1	-0.00	0.04	-0.06	0.95	0.995
dx_AD	Oligo	UBE2G1	-0.01	0.03	-0.51	0.608	0.799
dx_AD	PC	UBE2G1	0.10	0.11	0.90	0.37	0.979
dx_AD	PVM	UBE2G1	0.14	0.13	1.09	0.275	0.895
dx_AD	SMC	UBE2G1	0.47	0.66	0.72	0.47	0.97
dx_AD	VLMC	UBE2G1	0.17	0.10	1.68	0.0934	0.384
dx_AD	Astro	UBE2G2	0.11	0.03	3.61	0.000311	0.00745
dx_AD	EN_L2_3_IT	UBE2G2	0.07	0.03	2.43	0.0152	0.126
dx_AD	EN_L3_5_IT_1	UBE2G2	0.08	0.04	1.85	0.0646	0.317
dx_AD	EN_L3_5_IT_2	UBE2G2	0.07	0.04	2.02	0.0437	0.232
dx_AD	EN_L3_5_IT_3	UBE2G2	0.09	0.03	2.51	0.0122	0.0889
dx_AD	EN_L5_6_NP	UBE2G2	0.06	0.06	0.90	0.366	0.868
dx_AD	EN_L5_ET	UBE2G2	0.53	0.40	1.34	0.18	0.999
dx_AD	EN_L6B	UBE2G2	0.00	0.05	0.04	0.972	0.994
dx_AD	EN_L6_CT	UBE2G2	-0.06	0.05	-1.30	0.195	0.6
dx_AD	EN_L6_IT_1	UBE2G2	0.10	0.05	2.10	0.0357	0.353
dx_AD	EN_L6_IT_2	UBE2G2	0.14	0.06	2.51	0.012	0.398
dx_AD	Endo	UBE2G2	0.12	0.09	1.31	0.191	0.76
dx_AD	IN_ADARB2	UBE2G2	-0.04	0.05	-0.83	0.406	0.824
dx_AD	IN_LAMP5_LHX6	UBE2G2	0.11	0.05	1.98	0.0475	0.454
dx_AD	IN_LAMP5_RELN	UBE2G2	0.02	0.05	0.42	0.676	0.944
dx_AD	IN_PVALB	UBE2G2	0.06	0.03	1.79	0.0741	0.527
dx_AD	IN_PVALB_CHC	UBE2G2	-0.03	0.06	-0.47	0.637	0.939
dx_AD	IN_SST	UBE2G2	0.03	0.04	0.83	0.404	0.807
dx_AD	IN_VIP	UBE2G2	0.01	0.03	0.33	0.738	0.901
dx_AD	Micro	UBE2G2	0.08	0.04	1.83	0.0668	0.284
dx_AD	OPC	UBE2G2	0.02	0.03	0.81	0.417	0.849
dx_AD	Oligo	UBE2G2	0.08	0.03	3.03	0.00243	0.0331
dx_AD	PC	UBE2G2	0.06	0.10	0.64	0.521	0.993
dx_AD	PVM	UBE2G2	0.05	0.12	0.45	0.654	0.973
dx_AD	VLMC	UBE2G2	0.21	0.09	2.23	0.0256	0.203
dx_AD	Adaptive	UBE2H	-0.28	0.16	-1.71	0.0876	0.727
dx_AD	Astro	UBE2H	-0.09	0.04	-2.00	0.0452	0.187
dx_AD	EN_L2_3_IT	UBE2H	0.03	0.03	0.98	0.325	0.613
dx_AD	EN_L3_5_IT_1	UBE2H	0.07	0.04	2.07	0.0385	0.25
dx_AD	EN_L3_5_IT_2	UBE2H	0.01	0.03	0.49	0.625	0.847
dx_AD	EN_L3_5_IT_3	UBE2H	0.03	0.03	1.27	0.204	0.468
dx_AD	EN_L5_6_NP	UBE2H	0.02	0.05	0.38	0.701	0.956
dx_AD	EN_L5_ET	UBE2H	-0.34	0.33	-1.05	0.294	0.999
dx_AD	EN_L6B	UBE2H	0.01	0.05	0.28	0.782	0.94
dx_AD	EN_L6_CT	UBE2H	0.05	0.04	1.29	0.198	0.604
dx_AD	EN_L6_IT_1	UBE2H	0.03	0.04	0.74	0.462	0.847
dx_AD	EN_L6_IT_2	UBE2H	0.02	0.05	0.53	0.598	0.946
dx_AD	Endo	UBE2H	-0.05	0.08	-0.65	0.513	0.917
dx_AD	IN_ADARB2	UBE2H	0.01	0.04	0.34	0.736	0.941
dx_AD	IN_LAMP5_LHX6	UBE2H	0.07	0.05	1.63	0.102	0.599
dx_AD	IN_LAMP5_RELN	UBE2H	0.00	0.04	0.01	0.993	0.999
dx_AD	IN_PVALB	UBE2H	0.01	0.03	0.43	0.664	0.939
dx_AD	IN_PVALB_CHC	UBE2H	0.04	0.05	0.88	0.377	0.851
dx_AD	IN_SST	UBE2H	0.01	0.03	0.35	0.73	0.935
dx_AD	IN_VIP	UBE2H	0.03	0.03	1.06	0.291	0.619
dx_AD	Micro	UBE2H	-0.04	0.04	-1.12	0.261	0.584
dx_AD	OPC	UBE2H	0.01	0.03	0.24	0.812	0.964
dx_AD	Oligo	UBE2H	-0.06	0.03	-2.03	0.042	0.184
dx_AD	PC	UBE2H	0.12	0.09	1.36	0.175	0.979
dx_AD	PVM	UBE2H	0.09	0.13	0.70	0.485	0.951
dx_AD	SMC	UBE2H	0.14	0.22	0.66	0.509	0.971
dx_AD	VLMC	UBE2H	0.05	0.09	0.51	0.607	0.846
dx_AD	Astro	UBE2I	0.01	0.04	0.30	0.766	0.89
dx_AD	EN_L2_3_IT	UBE2I	0.02	0.03	0.61	0.54	0.773
dx_AD	EN_L3_5_IT_1	UBE2I	0.02	0.05	0.38	0.705	0.896
dx_AD	EN_L3_5_IT_2	UBE2I	0.01	0.04	0.25	0.799	0.925
dx_AD	EN_L3_5_IT_3	UBE2I	0.06	0.04	1.54	0.123	0.354
dx_AD	EN_L5_6_NP	UBE2I	0.05	0.08	0.68	0.498	0.91
dx_AD	EN_L6B	UBE2I	0.08	0.08	1.02	0.307	0.7
dx_AD	EN_L6_CT	UBE2I	0.00	0.06	0.07	0.945	0.985
dx_AD	EN_L6_IT_1	UBE2I	0.07	0.07	1.00	0.318	0.766
dx_AD	EN_L6_IT_2	UBE2I	-0.05	0.09	-0.54	0.587	0.943
dx_AD	Endo	UBE2I	-0.10	0.27	-0.36	0.719	0.965
dx_AD	IN_ADARB2	UBE2I	-0.05	0.07	-0.69	0.488	0.859
dx_AD	IN_LAMP5_LHX6	UBE2I	0.12	0.08	1.41	0.158	0.682
dx_AD	IN_LAMP5_RELN	UBE2I	0.03	0.07	0.39	0.697	0.95
dx_AD	IN_PVALB	UBE2I	0.03	0.05	0.62	0.538	0.905
dx_AD	IN_PVALB_CHC	UBE2I	0.10	0.08	1.23	0.22	0.748
dx_AD	IN_SST	UBE2I	-0.02	0.05	-0.43	0.669	0.917
dx_AD	IN_VIP	UBE2I	-0.01	0.04	-0.19	0.85	0.947
dx_AD	Micro	UBE2I	-0.01	0.05	-0.25	0.799	0.931
dx_AD	OPC	UBE2I	-0.01	0.04	-0.28	0.78	0.957
dx_AD	Oligo	UBE2I	0.05	0.03	1.71	0.0869	0.278
dx_AD	PC	UBE2I	0.15	0.30	0.50	0.62	0.993
dx_AD	Astro	UBE2J1	-0.04	0.04	-1.14	0.254	0.506
dx_AD	EN_L2_3_IT	UBE2J1	0.07	0.04	1.79	0.0741	0.296
dx_AD	EN_L3_5_IT_1	UBE2J1	0.15	0.06	2.46	0.0139	0.145
dx_AD	EN_L3_5_IT_2	UBE2J1	0.11	0.05	2.38	0.0175	0.139
dx_AD	EN_L3_5_IT_3	UBE2J1	0.05	0.05	1.09	0.278	0.552
dx_AD	EN_L5_6_NP	UBE2J1	0.03	0.08	0.38	0.702	0.956
dx_AD	EN_L6B	UBE2J1	0.11	0.07	1.45	0.147	0.528
dx_AD	EN_L6_CT	UBE2J1	0.12	0.06	1.85	0.0638	0.365
dx_AD	EN_L6_IT_1	UBE2J1	0.03	0.06	0.49	0.624	0.909
dx_AD	EN_L6_IT_2	UBE2J1	0.22	0.08	2.62	0.00869	0.36
dx_AD	Endo	UBE2J1	0.18	0.11	1.66	0.0964	0.656
dx_AD	IN_ADARB2	UBE2J1	0.05	0.07	0.77	0.443	0.84
dx_AD	IN_LAMP5_LHX6	UBE2J1	-0.01	0.08	-0.07	0.944	0.994
dx_AD	IN_LAMP5_RELN	UBE2J1	0.10	0.07	1.46	0.143	0.654
dx_AD	IN_PVALB	UBE2J1	0.04	0.05	0.86	0.388	0.851
dx_AD	IN_PVALB_CHC	UBE2J1	0.23	0.09	2.63	0.00856	0.221
dx_AD	IN_SST	UBE2J1	0.05	0.06	0.87	0.387	0.798
dx_AD	IN_VIP	UBE2J1	0.09	0.04	2.20	0.0281	0.222
dx_AD	Micro	UBE2J1	-0.09	0.10	-0.85	0.397	0.705
dx_AD	OPC	UBE2J1	0.02	0.04	0.47	0.638	0.925
dx_AD	Oligo	UBE2J1	0.02	0.03	0.78	0.433	0.673
dx_AD	PC	UBE2J1	0.14	0.33	0.42	0.672	0.997
dx_AD	Astro	UBE2J2	0.03	0.04	0.67	0.503	0.725
dx_AD	EN_L2_3_IT	UBE2J2	0.00	0.04	0.08	0.933	0.975
dx_AD	EN_L3_5_IT_1	UBE2J2	-0.02	0.06	-0.29	0.77	0.919
dx_AD	EN_L3_5_IT_2	UBE2J2	-0.04	0.05	-0.82	0.413	0.711
dx_AD	EN_L3_5_IT_3	UBE2J2	-0.05	0.04	-1.11	0.265	0.538
dx_AD	EN_L5_6_NP	UBE2J2	-0.11	0.08	-1.31	0.19	0.775
dx_AD	EN_L6B	UBE2J2	-0.07	0.08	-0.83	0.407	0.769
dx_AD	EN_L6_CT	UBE2J2	0.06	0.07	0.83	0.406	0.786
dx_AD	EN_L6_IT_1	UBE2J2	-0.13	0.07	-1.98	0.0475	0.399
dx_AD	EN_L6_IT_2	UBE2J2	0.07	0.08	0.78	0.436	0.908
dx_AD	Endo	UBE2J2	-0.10	0.31	-0.32	0.749	0.97
dx_AD	IN_ADARB2	UBE2J2	-0.03	0.07	-0.45	0.656	0.917
dx_AD	IN_LAMP5_LHX6	UBE2J2	0.00	0.08	0.03	0.979	0.997
dx_AD	IN_LAMP5_RELN	UBE2J2	-0.04	0.07	-0.52	0.605	0.928
dx_AD	IN_PVALB	UBE2J2	0.01	0.04	0.33	0.738	0.956
dx_AD	IN_PVALB_CHC	UBE2J2	0.06	0.09	0.64	0.522	0.906
dx_AD	IN_SST	UBE2J2	-0.00	0.06	-0.07	0.948	0.989
dx_AD	IN_VIP	UBE2J2	0.03	0.05	0.68	0.498	0.777
dx_AD	Micro	UBE2J2	0.00	0.06	0.07	0.946	0.983
dx_AD	OPC	UBE2J2	0.01	0.05	0.30	0.766	0.956
dx_AD	Oligo	UBE2J2	-0.01	0.03	-0.23	0.82	0.921
dx_AD	PC	UBE2J2	0.51	0.32	1.63	0.103	0.979
dx_AD	Adaptive	UBE2K	-0.06	0.14	-0.43	0.669	0.955
dx_AD	Astro	UBE2K	-0.01	0.03	-0.45	0.65	0.824
dx_AD	EN_L2_3_IT	UBE2K	0.02	0.02	0.97	0.332	0.619
dx_AD	EN_L3_5_IT_1	UBE2K	0.05	0.03	1.66	0.0964	0.382
dx_AD	EN_L3_5_IT_2	UBE2K	0.04	0.03	1.36	0.175	0.482
dx_AD	EN_L3_5_IT_3	UBE2K	0.02	0.03	0.96	0.338	0.611
dx_AD	EN_L5_6_NP	UBE2K	-0.04	0.04	-1.06	0.288	0.834
dx_AD	EN_L5_ET	UBE2K	0.05	0.28	0.17	0.862	0.999
dx_AD	EN_L6B	UBE2K	0.05	0.04	1.27	0.205	0.603
dx_AD	EN_L6_CT	UBE2K	0.04	0.04	1.02	0.309	0.712
dx_AD	EN_L6_IT_1	UBE2K	-0.03	0.04	-0.92	0.356	0.789
dx_AD	EN_L6_IT_2	UBE2K	0.01	0.04	0.17	0.864	0.982
dx_AD	Endo	UBE2K	-0.02	0.07	-0.25	0.799	0.98
dx_AD	IN_ADARB2	UBE2K	0.00	0.04	0.07	0.94	0.992
dx_AD	IN_LAMP5_LHX6	UBE2K	0.00	0.04	0.02	0.985	0.998
dx_AD	IN_LAMP5_RELN	UBE2K	-0.00	0.04	-0.08	0.939	0.989
dx_AD	IN_PVALB	UBE2K	-0.03	0.03	-1.05	0.294	0.798
dx_AD	IN_PVALB_CHC	UBE2K	0.04	0.04	0.92	0.356	0.84
dx_AD	IN_SST	UBE2K	0.00	0.03	0.05	0.958	0.993
dx_AD	IN_VIP	UBE2K	0.01	0.03	0.37	0.71	0.887
dx_AD	Micro	UBE2K	0.02	0.03	0.81	0.42	0.722
dx_AD	OPC	UBE2K	0.00	0.03	0.04	0.966	0.996
dx_AD	Oligo	UBE2K	0.02	0.02	0.80	0.424	0.665
dx_AD	PC	UBE2K	-0.11	0.07	-1.46	0.145	0.979
dx_AD	PVM	UBE2K	0.01	0.09	0.15	0.882	0.98
dx_AD	SMC	UBE2K	-0.08	0.22	-0.35	0.726	0.996
dx_AD	VLMC	UBE2K	0.14	0.07	1.93	0.0541	0.3
dx_AD	Astro	UBE2L3	0.05	0.03	1.45	0.148	0.371
dx_AD	EN_L2_3_IT	UBE2L3	0.06	0.03	2.18	0.0291	0.179
dx_AD	EN_L3_5_IT_1	UBE2L3	0.12	0.05	2.51	0.012	0.136
dx_AD	EN_L3_5_IT_2	UBE2L3	0.10	0.04	2.64	0.00825	0.0884
dx_AD	EN_L3_5_IT_3	UBE2L3	0.09	0.03	2.88	0.00397	0.0428
dx_AD	EN_L5_6_NP	UBE2L3	0.06	0.06	1.00	0.315	0.846
dx_AD	EN_L5_ET	UBE2L3	0.20	0.49	0.41	0.684	0.999
dx_AD	EN_L6B	UBE2L3	0.06	0.06	0.99	0.321	0.708
dx_AD	EN_L6_CT	UBE2L3	0.07	0.05	1.20	0.229	0.636
dx_AD	EN_L6_IT_1	UBE2L3	0.04	0.05	0.91	0.365	0.796
dx_AD	EN_L6_IT_2	UBE2L3	-0.03	0.07	-0.46	0.647	0.958
dx_AD	Endo	UBE2L3	0.24	0.31	0.79	0.431	0.892
dx_AD	IN_ADARB2	UBE2L3	0.09	0.05	1.65	0.099	0.567
dx_AD	IN_LAMP5_LHX6	UBE2L3	0.02	0.06	0.39	0.7	0.942
dx_AD	IN_LAMP5_RELN	UBE2L3	0.03	0.05	0.52	0.605	0.928
dx_AD	IN_PVALB	UBE2L3	0.01	0.04	0.39	0.694	0.946
dx_AD	IN_PVALB_CHC	UBE2L3	0.12	0.08	1.54	0.123	0.639
dx_AD	IN_SST	UBE2L3	0.04	0.05	0.76	0.446	0.825
dx_AD	IN_VIP	UBE2L3	0.05	0.04	1.23	0.218	0.546
dx_AD	Micro	UBE2L3	-0.01	0.04	-0.24	0.807	0.933
dx_AD	OPC	UBE2L3	0.05	0.04	1.24	0.215	0.735
dx_AD	Oligo	UBE2L3	0.04	0.02	1.78	0.0743	0.255
dx_AD	PC	UBE2L3	-0.02	0.34	-0.06	0.953	1
dx_AD	Astro	UBE2L5	0.20	0.10	2.02	0.0438	0.184
dx_AD	EN_L2_3_IT	UBE2L5	-0.07	0.07	-0.98	0.328	0.616
dx_AD	EN_L3_5_IT_2	UBE2L5	-0.26	0.10	-2.66	0.00789	0.0859
dx_AD	EN_L3_5_IT_3	UBE2L5	0.11	0.10	1.11	0.269	0.543
dx_AD	Astro	UBE2L6	-0.04	0.07	-0.53	0.597	0.79
dx_AD	EN_L2_3_IT	UBE2L6	0.03	0.06	0.44	0.657	0.843
dx_AD	EN_L3_5_IT_1	UBE2L6	-0.11	0.10	-1.04	0.298	0.64
dx_AD	EN_L3_5_IT_2	UBE2L6	0.02	0.09	0.23	0.822	0.933
dx_AD	EN_L3_5_IT_3	UBE2L6	0.06	0.09	0.70	0.481	0.725
dx_AD	EN_L6_IT_1	UBE2L6	0.75	0.32	2.33	0.0198	0.276
dx_AD	IN_ADARB2	UBE2L6	0.03	0.11	0.25	0.801	0.958
dx_AD	IN_LAMP5_RELN	UBE2L6	0.04	0.10	0.43	0.664	0.942
dx_AD	IN_PVALB	UBE2L6	-0.06	0.09	-0.68	0.496	0.892
dx_AD	IN_SST	UBE2L6	-0.12	0.11	-1.04	0.297	0.745
dx_AD	IN_VIP	UBE2L6	-0.07	0.07	-0.98	0.326	0.649
dx_AD	Micro	UBE2L6	0.28	0.08	3.27	0.00106	0.021
dx_AD	OPC	UBE2L6	0.02	0.07	0.35	0.73	0.949
dx_AD	Oligo	UBE2L6	0.05	0.06	0.89	0.373	0.623
dx_AD	Astro	UBE2M	-0.10	0.05	-1.91	0.0557	0.212
dx_AD	EN_L2_3_IT	UBE2M	0.06	0.05	1.17	0.24	0.529
dx_AD	EN_L3_5_IT_1	UBE2M	0.05	0.07	0.67	0.505	0.79
dx_AD	EN_L3_5_IT_2	UBE2M	0.03	0.06	0.51	0.611	0.84
dx_AD	EN_L3_5_IT_3	UBE2M	0.01	0.06	0.21	0.833	0.932
dx_AD	EN_L5_6_NP	UBE2M	-0.11	0.10	-1.07	0.284	0.833
dx_AD	EN_L6B	UBE2M	-0.00	0.10	-0.05	0.963	0.992
dx_AD	EN_L6_CT	UBE2M	-0.04	0.10	-0.41	0.681	0.914
dx_AD	EN_L6_IT_1	UBE2M	0.06	0.09	0.65	0.515	0.869
dx_AD	EN_L6_IT_2	UBE2M	0.05	0.11	0.43	0.664	0.958
dx_AD	IN_ADARB2	UBE2M	0.10	0.09	1.04	0.3	0.755
dx_AD	IN_LAMP5_LHX6	UBE2M	0.02	0.11	0.16	0.873	0.981
dx_AD	IN_LAMP5_RELN	UBE2M	0.04	0.09	0.46	0.648	0.94
dx_AD	IN_PVALB	UBE2M	0.02	0.06	0.36	0.72	0.951
dx_AD	IN_SST	UBE2M	0.02	0.08	0.21	0.834	0.965
dx_AD	IN_VIP	UBE2M	-0.00	0.06	-0.02	0.986	0.996
dx_AD	Micro	UBE2M	-0.02	0.08	-0.26	0.798	0.93
dx_AD	OPC	UBE2M	-0.00	0.07	-0.07	0.942	0.994
dx_AD	Oligo	UBE2M	-0.06	0.03	-1.63	0.103	0.306
dx_AD	Astro	UBE2N	-0.10	0.04	-2.54	0.0112	0.0788
dx_AD	EN_L2_3_IT	UBE2N	0.01	0.03	0.37	0.712	0.873
dx_AD	EN_L3_5_IT_1	UBE2N	-0.01	0.05	-0.17	0.866	0.957
dx_AD	EN_L3_5_IT_2	UBE2N	-0.03	0.04	-0.68	0.499	0.775
dx_AD	EN_L3_5_IT_3	UBE2N	-0.04	0.04	-1.11	0.267	0.541
dx_AD	EN_L5_6_NP	UBE2N	-0.03	0.07	-0.50	0.618	0.941
dx_AD	EN_L5_ET	UBE2N	-0.32	0.50	-0.65	0.518	0.999
dx_AD	EN_L6B	UBE2N	-0.05	0.06	-0.79	0.432	0.787
dx_AD	EN_L6_CT	UBE2N	-0.06	0.06	-0.96	0.336	0.736
dx_AD	EN_L6_IT_1	UBE2N	0.02	0.05	0.29	0.775	0.953
dx_AD	EN_L6_IT_2	UBE2N	-0.02	0.07	-0.30	0.764	0.974
dx_AD	Endo	UBE2N	0.40	0.27	1.48	0.138	0.708
dx_AD	IN_ADARB2	UBE2N	-0.03	0.05	-0.56	0.574	0.886
dx_AD	IN_LAMP5_LHX6	UBE2N	0.07	0.06	1.13	0.258	0.774
dx_AD	IN_LAMP5_RELN	UBE2N	0.05	0.06	0.93	0.351	0.832
dx_AD	IN_PVALB	UBE2N	-0.03	0.04	-0.82	0.41	0.86
dx_AD	IN_PVALB_CHC	UBE2N	-0.06	0.07	-0.93	0.353	0.838
dx_AD	IN_SST	UBE2N	-0.01	0.05	-0.30	0.762	0.945
dx_AD	IN_VIP	UBE2N	-0.04	0.04	-1.10	0.271	0.599
dx_AD	Micro	UBE2N	-0.00	0.05	-0.04	0.965	0.989
dx_AD	OPC	UBE2N	-0.02	0.04	-0.44	0.662	0.93
dx_AD	Oligo	UBE2N	0.02	0.03	0.60	0.548	0.76
dx_AD	PC	UBE2N	0.26	0.34	0.76	0.446	0.986
dx_AD	Astro	UBE2O	-0.07	0.04	-1.89	0.0591	0.22
dx_AD	EN_L2_3_IT	UBE2O	0.00	0.03	0.05	0.958	0.983
dx_AD	EN_L3_5_IT_1	UBE2O	0.01	0.04	0.32	0.745	0.909
dx_AD	EN_L3_5_IT_2	UBE2O	0.00	0.03	0.01	0.995	0.998
dx_AD	EN_L3_5_IT_3	UBE2O	0.05	0.03	1.60	0.111	0.334
dx_AD	EN_L5_6_NP	UBE2O	-0.08	0.06	-1.35	0.177	0.767
dx_AD	EN_L5_ET	UBE2O	-0.21	0.36	-0.59	0.557	0.999
dx_AD	EN_L6B	UBE2O	-0.04	0.05	-0.84	0.401	0.763
dx_AD	EN_L6_CT	UBE2O	-0.01	0.04	-0.14	0.887	0.972
dx_AD	EN_L6_IT_1	UBE2O	-0.03	0.05	-0.57	0.568	0.891
dx_AD	EN_L6_IT_2	UBE2O	0.02	0.06	0.27	0.789	0.974
dx_AD	Endo	UBE2O	-0.01	0.28	-0.05	0.96	0.998
dx_AD	IN_ADARB2	UBE2O	0.07	0.05	1.46	0.143	0.627
dx_AD	IN_LAMP5_LHX6	UBE2O	0.04	0.05	0.82	0.412	0.859
dx_AD	IN_LAMP5_RELN	UBE2O	0.05	0.05	1.07	0.284	0.792
dx_AD	IN_PVALB	UBE2O	-0.01	0.04	-0.40	0.692	0.945
dx_AD	IN_PVALB_CHC	UBE2O	-0.00	0.05	-0.08	0.933	0.994
dx_AD	IN_SST	UBE2O	-0.03	0.04	-0.82	0.414	0.81
dx_AD	IN_VIP	UBE2O	0.01	0.03	0.42	0.676	0.871
dx_AD	Micro	UBE2O	0.02	0.07	0.36	0.722	0.898
dx_AD	OPC	UBE2O	-0.03	0.04	-0.96	0.339	0.813
dx_AD	Oligo	UBE2O	-0.03	0.03	-1.25	0.213	0.46
dx_AD	PC	UBE2O	-0.14	0.34	-0.41	0.685	0.997
dx_AD	Astro	UBE2Q1	0.06	0.05	1.15	0.25	0.502
dx_AD	EN_L2_3_IT	UBE2Q1	0.09	0.05	1.85	0.0646	0.275
dx_AD	EN_L3_5_IT_1	UBE2Q1	0.07	0.07	0.97	0.331	0.667
dx_AD	EN_L3_5_IT_2	UBE2Q1	0.09	0.06	1.52	0.127	0.413
dx_AD	EN_L3_5_IT_3	UBE2Q1	-0.01	0.05	-0.19	0.851	0.939
dx_AD	EN_L5_6_NP	UBE2Q1	0.09	0.10	0.86	0.39	0.879
dx_AD	EN_L6B	UBE2Q1	0.17	0.10	1.65	0.0993	0.455
dx_AD	EN_L6_CT	UBE2Q1	0.11	0.10	1.17	0.244	0.654
dx_AD	EN_L6_IT_1	UBE2Q1	0.15	0.09	1.77	0.0763	0.483
dx_AD	EN_L6_IT_2	UBE2Q1	-0.06	0.12	-0.51	0.608	0.946
dx_AD	Endo	UBE2Q1	-0.20	0.41	-0.50	0.616	0.943
dx_AD	IN_ADARB2	UBE2Q1	-0.02	0.09	-0.20	0.845	0.968
dx_AD	IN_LAMP5_LHX6	UBE2Q1	0.12	0.11	1.12	0.263	0.778
dx_AD	IN_LAMP5_RELN	UBE2Q1	-0.03	0.09	-0.32	0.746	0.961
dx_AD	IN_PVALB	UBE2Q1	-0.03	0.06	-0.42	0.673	0.942
dx_AD	IN_PVALB_CHC	UBE2Q1	0.03	0.11	0.23	0.818	0.973
dx_AD	IN_SST	UBE2Q1	0.01	0.07	0.18	0.857	0.971
dx_AD	IN_VIP	UBE2Q1	0.01	0.06	0.24	0.812	0.93
dx_AD	Micro	UBE2Q1	0.02	0.08	0.25	0.801	0.932
dx_AD	OPC	UBE2Q1	0.07	0.06	1.27	0.204	0.725
dx_AD	Oligo	UBE2Q1	0.09	0.03	2.77	0.00558	0.0546
dx_AD	Astro	UBE2Q2	-0.09	0.05	-1.74	0.082	0.266
dx_AD	EN_L2_3_IT	UBE2Q2	-0.06	0.04	-1.38	0.167	0.444
dx_AD	EN_L3_5_IT_1	UBE2Q2	0.04	0.06	0.62	0.533	0.808
dx_AD	EN_L3_5_IT_2	UBE2Q2	-0.02	0.04	-0.59	0.556	0.808
dx_AD	EN_L3_5_IT_3	UBE2Q2	0.03	0.06	0.50	0.615	0.815
dx_AD	EN_L5_6_NP	UBE2Q2	0.06	0.07	0.83	0.408	0.883
dx_AD	EN_L6B	UBE2Q2	0.03	0.07	0.36	0.72	0.919
dx_AD	EN_L6_CT	UBE2Q2	0.13	0.10	1.30	0.192	0.596
dx_AD	EN_L6_IT_1	UBE2Q2	-0.07	0.07	-1.14	0.254	0.724
dx_AD	EN_L6_IT_2	UBE2Q2	-0.07	0.08	-0.88	0.382	0.889
dx_AD	Endo	UBE2Q2	-0.31	0.11	-2.88	0.00394	0.239
dx_AD	IN_ADARB2	UBE2Q2	0.08	0.06	1.27	0.203	0.683
dx_AD	IN_LAMP5_LHX6	UBE2Q2	0.05	0.07	0.65	0.518	0.896
dx_AD	IN_LAMP5_RELN	UBE2Q2	-0.03	0.06	-0.55	0.581	0.921
dx_AD	IN_PVALB	UBE2Q2	0.03	0.05	0.66	0.511	0.898
dx_AD	IN_PVALB_CHC	UBE2Q2	0.14	0.09	1.46	0.146	0.673
dx_AD	IN_SST	UBE2Q2	-0.06	0.07	-0.88	0.381	0.796
dx_AD	IN_VIP	UBE2Q2	-0.03	0.04	-0.71	0.477	0.762
dx_AD	Micro	UBE2Q2	0.04	0.07	0.56	0.578	0.83
dx_AD	OPC	UBE2Q2	-0.03	0.04	-0.71	0.475	0.871
dx_AD	Oligo	UBE2Q2	-0.09	0.03	-2.54	0.011	0.0827
dx_AD	PC	UBE2Q2	0.06	0.12	0.52	0.604	0.993
dx_AD	VLMC	UBE2Q2	-0.16	0.11	-1.43	0.152	0.479
dx_AD	Astro	UBE2QL1	0.08	0.08	0.99	0.321	0.577
dx_AD	EN_L2_3_IT	UBE2QL1	0.01	0.04	0.23	0.815	0.923
dx_AD	EN_L3_5_IT_1	UBE2QL1	0.07	0.05	1.30	0.194	0.532
dx_AD	EN_L3_5_IT_2	UBE2QL1	0.00	0.04	0.00	0.997	0.999
dx_AD	EN_L3_5_IT_3	UBE2QL1	0.11	0.04	2.78	0.00537	0.0517
dx_AD	EN_L5_6_NP	UBE2QL1	0.13	0.09	1.56	0.118	0.707
dx_AD	EN_L5_ET	UBE2QL1	0.30	0.44	0.68	0.497	0.999
dx_AD	EN_L6B	UBE2QL1	0.06	0.06	1.07	0.285	0.682
dx_AD	EN_L6_CT	UBE2QL1	0.04	0.06	0.59	0.555	0.866
dx_AD	EN_L6_IT_1	UBE2QL1	-0.07	0.06	-1.16	0.248	0.72
dx_AD	EN_L6_IT_2	UBE2QL1	-0.01	0.10	-0.06	0.955	0.994
dx_AD	IN_ADARB2	UBE2QL1	-0.02	0.06	-0.31	0.757	0.945
dx_AD	IN_LAMP5_LHX6	UBE2QL1	-0.01	0.08	-0.08	0.939	0.993
dx_AD	IN_LAMP5_RELN	UBE2QL1	-0.02	0.07	-0.26	0.795	0.972
dx_AD	IN_PVALB	UBE2QL1	-0.00	0.05	-0.01	0.989	0.999
dx_AD	IN_PVALB_CHC	UBE2QL1	-0.12	0.08	-1.54	0.123	0.639
dx_AD	IN_SST	UBE2QL1	0.03	0.06	0.61	0.545	0.87
dx_AD	IN_VIP	UBE2QL1	0.04	0.04	1.02	0.308	0.635
dx_AD	OPC	UBE2QL1	-0.07	0.07	-1.05	0.296	0.789
dx_AD	Oligo	UBE2QL1	0.04	0.08	0.48	0.63	0.814
dx_AD	Adaptive	UBE2R2	-0.17	0.20	-0.83	0.409	0.928
dx_AD	Astro	UBE2R2	0.01	0.03	0.26	0.791	0.904
dx_AD	EN_L2_3_IT	UBE2R2	0.05	0.03	2.11	0.0347	0.197
dx_AD	EN_L3_5_IT_1	UBE2R2	0.05	0.04	1.43	0.152	0.476
dx_AD	EN_L3_5_IT_2	UBE2R2	0.04	0.03	1.40	0.16	0.463
dx_AD	EN_L3_5_IT_3	UBE2R2	0.01	0.03	0.35	0.724	0.877
dx_AD	EN_L5_6_NP	UBE2R2	-0.01	0.05	-0.31	0.757	0.968
dx_AD	EN_L5_ET	UBE2R2	0.06	0.33	0.17	0.862	0.999
dx_AD	EN_L6B	UBE2R2	0.04	0.05	0.87	0.382	0.753
dx_AD	EN_L6_CT	UBE2R2	0.02	0.04	0.55	0.58	0.875
dx_AD	EN_L6_IT_1	UBE2R2	0.04	0.04	1.12	0.265	0.733
dx_AD	EN_L6_IT_2	UBE2R2	0.04	0.05	0.87	0.384	0.891
dx_AD	Endo	UBE2R2	0.05	0.09	0.54	0.591	0.935
dx_AD	IN_ADARB2	UBE2R2	0.04	0.04	1.01	0.315	0.763
dx_AD	IN_LAMP5_LHX6	UBE2R2	0.06	0.04	1.55	0.122	0.64
dx_AD	IN_LAMP5_RELN	UBE2R2	0.01	0.04	0.23	0.815	0.976
dx_AD	IN_PVALB	UBE2R2	0.03	0.03	0.90	0.37	0.842
dx_AD	IN_PVALB_CHC	UBE2R2	0.03	0.05	0.68	0.498	0.899
dx_AD	IN_SST	UBE2R2	0.07	0.04	1.86	0.0623	0.452
dx_AD	IN_VIP	UBE2R2	0.05	0.03	1.77	0.0772	0.351
dx_AD	Micro	UBE2R2	0.11	0.04	2.84	0.00447	0.0545
dx_AD	OPC	UBE2R2	0.05	0.03	1.54	0.123	0.66
dx_AD	Oligo	UBE2R2	0.07	0.03	2.42	0.0157	0.103
dx_AD	PC	UBE2R2	0.22	0.10	2.25	0.0246	0.979
dx_AD	PVM	UBE2R2	0.08	0.12	0.65	0.518	0.96
dx_AD	SMC	UBE2R2	-0.06	0.24	-0.25	0.799	0.998
dx_AD	VLMC	UBE2R2	0.16	0.09	1.74	0.0813	0.363
dx_AD	Astro	UBE2S	-0.07	0.07	-0.98	0.325	0.581
dx_AD	EN_L2_3_IT	UBE2S	-0.02	0.06	-0.36	0.716	0.876
dx_AD	EN_L3_5_IT_2	UBE2S	-0.06	0.08	-0.68	0.495	0.772
dx_AD	EN_L3_5_IT_3	UBE2S	-0.01	0.08	-0.16	0.869	0.949
dx_AD	EN_L6_IT_1	UBE2S	0.36	0.36	0.98	0.326	0.772
dx_AD	IN_PVALB	UBE2S	0.00	0.09	0.05	0.963	0.995
dx_AD	IN_SST	UBE2S	-0.15	0.11	-1.39	0.165	0.627
dx_AD	IN_VIP	UBE2S	-0.06	0.08	-0.83	0.408	0.71
dx_AD	OPC	UBE2S	-0.11	0.08	-1.39	0.166	0.697
dx_AD	Oligo	UBE2S	-0.02	0.04	-0.63	0.528	0.746
dx_AD	Astro	UBE2T	0.50	0.39	1.29	0.195	0.439
dx_AD	EN_L2_3_IT	UBE2T	-0.02	0.06	-0.36	0.721	0.878
dx_AD	EN_L3_5_IT_1	UBE2T	0.15	0.37	0.42	0.676	0.883
dx_AD	EN_L3_5_IT_2	UBE2T	0.02	0.08	0.21	0.836	0.939
dx_AD	EN_L3_5_IT_3	UBE2T	0.11	0.08	1.36	0.173	0.43
dx_AD	EN_L6B	UBE2T	0.01	0.37	0.03	0.973	0.994
dx_AD	EN_L6_CT	UBE2T	0.45	0.38	1.17	0.241	0.651
dx_AD	EN_L6_IT_1	UBE2T	-0.16	0.35	-0.47	0.64	0.916
dx_AD	IN_PVALB	UBE2T	-0.05	0.09	-0.53	0.593	0.919
dx_AD	IN_SST	UBE2T	0.26	0.33	0.79	0.43	0.817
dx_AD	IN_VIP	UBE2T	0.08	0.09	0.89	0.375	0.686
dx_AD	Oligo	UBE2T	-0.06	0.09	-0.63	0.53	0.748
dx_AD	Astro	UBE2U	-0.16	0.44	-0.36	0.719	0.865
dx_AD	Astro	UBE2V2	-0.03	0.03	-0.90	0.367	0.618
dx_AD	EN_L2_3_IT	UBE2V2	0.03	0.03	1.04	0.298	0.587
dx_AD	EN_L3_5_IT_1	UBE2V2	0.06	0.04	1.43	0.152	0.475
dx_AD	EN_L3_5_IT_2	UBE2V2	0.07	0.03	2.27	0.0233	0.163
dx_AD	EN_L3_5_IT_3	UBE2V2	0.06	0.03	2.01	0.0447	0.196
dx_AD	EN_L5_6_NP	UBE2V2	0.01	0.06	0.18	0.859	0.983
dx_AD	EN_L5_ET	UBE2V2	0.24	0.46	0.53	0.594	0.999
dx_AD	EN_L6B	UBE2V2	-0.07	0.05	-1.26	0.206	0.604
dx_AD	EN_L6_CT	UBE2V2	-0.00	0.05	-0.00	0.997	0.998
dx_AD	EN_L6_IT_1	UBE2V2	0.05	0.05	1.01	0.313	0.763
dx_AD	EN_L6_IT_2	UBE2V2	0.00	0.06	0.05	0.957	0.994
dx_AD	Endo	UBE2V2	-0.15	0.29	-0.51	0.613	0.941
dx_AD	IN_ADARB2	UBE2V2	0.08	0.05	1.50	0.132	0.612
dx_AD	IN_LAMP5_LHX6	UBE2V2	0.03	0.06	0.45	0.65	0.93
dx_AD	IN_LAMP5_RELN	UBE2V2	-0.01	0.05	-0.25	0.799	0.973
dx_AD	IN_PVALB	UBE2V2	0.03	0.03	0.77	0.443	0.875
dx_AD	IN_PVALB_CHC	UBE2V2	0.08	0.07	1.16	0.246	0.77
dx_AD	IN_SST	UBE2V2	0.07	0.05	1.46	0.143	0.599
dx_AD	IN_VIP	UBE2V2	-0.03	0.04	-0.87	0.386	0.693
dx_AD	Micro	UBE2V2	-0.00	0.04	-0.03	0.973	0.992
dx_AD	OPC	UBE2V2	-0.01	0.04	-0.15	0.883	0.982
dx_AD	Oligo	UBE2V2	0.03	0.02	1.16	0.246	0.5
dx_AD	PC	UBE2V2	0.19	0.25	0.76	0.449	0.986
dx_AD	VLMC	UBE2V2	0.11	0.10	1.10	0.273	0.611
dx_AD	Astro	UBE2Z	-0.02	0.04	-0.57	0.572	0.775
dx_AD	EN_L2_3_IT	UBE2Z	0.10	0.03	3.51	0.00044	0.0164
dx_AD	EN_L3_5_IT_1	UBE2Z	0.12	0.05	2.30	0.0212	0.184
dx_AD	EN_L3_5_IT_2	UBE2Z	0.07	0.04	1.70	0.09	0.346
dx_AD	EN_L3_5_IT_3	UBE2Z	0.07	0.04	1.94	0.0524	0.216
dx_AD	EN_L5_6_NP	UBE2Z	0.02	0.07	0.33	0.74	0.963
dx_AD	EN_L5_ET	UBE2Z	-0.18	0.62	-0.28	0.777	0.999
dx_AD	EN_L6B	UBE2Z	0.08	0.06	1.18	0.238	0.641
dx_AD	EN_L6_CT	UBE2Z	-0.00	0.06	-0.02	0.982	0.995
dx_AD	EN_L6_IT_1	UBE2Z	0.04	0.05	0.71	0.478	0.853
dx_AD	EN_L6_IT_2	UBE2Z	0.02	0.07	0.29	0.771	0.974
dx_AD	Endo	UBE2Z	0.24	0.25	0.99	0.322	0.846
dx_AD	IN_ADARB2	UBE2Z	0.09	0.06	1.62	0.105	0.577
dx_AD	IN_LAMP5_LHX6	UBE2Z	0.07	0.07	1.08	0.279	0.784
dx_AD	IN_LAMP5_RELN	UBE2Z	0.12	0.06	2.07	0.0385	0.427
dx_AD	IN_PVALB	UBE2Z	0.01	0.04	0.36	0.72	0.951
dx_AD	IN_PVALB_CHC	UBE2Z	0.10	0.08	1.26	0.206	0.739
dx_AD	IN_SST	UBE2Z	0.06	0.05	1.12	0.261	0.718
dx_AD	IN_VIP	UBE2Z	0.07	0.04	1.74	0.0819	0.36
dx_AD	Micro	UBE2Z	0.05	0.05	1.00	0.318	0.637
dx_AD	OPC	UBE2Z	0.04	0.04	0.90	0.366	0.825
dx_AD	Oligo	UBE2Z	-0.03	0.03	-1.08	0.282	0.537
dx_AD	PC	UBE2Z	0.00	0.36	0.00	0.999	1
dx_AD	Adaptive	UBE3A	-0.05	0.15	-0.36	0.722	0.967
dx_AD	Astro	UBE3A	-0.10	0.03	-3.24	0.00119	0.0185
dx_AD	EN_L2_3_IT	UBE3A	-0.06	0.05	-1.14	0.254	0.544
dx_AD	EN_L3_5_IT_1	UBE3A	-0.02	0.05	-0.46	0.642	0.866
dx_AD	EN_L3_5_IT_2	UBE3A	-0.06	0.05	-1.16	0.244	0.563
dx_AD	EN_L3_5_IT_3	UBE3A	-0.05	0.05	-0.94	0.345	0.617
dx_AD	EN_L5_6_NP	UBE3A	0.04	0.07	0.51	0.611	0.94
dx_AD	EN_L5_ET	UBE3A	0.01	0.34	0.02	0.984	0.999
dx_AD	EN_L6B	UBE3A	0.08	0.06	1.27	0.205	0.603
dx_AD	EN_L6_CT	UBE3A	0.01	0.06	0.21	0.837	0.962
dx_AD	EN_L6_IT_1	UBE3A	0.01	0.06	0.19	0.848	0.968
dx_AD	EN_L6_IT_2	UBE3A	0.04	0.08	0.47	0.64	0.958
dx_AD	Endo	UBE3A	0.03	0.08	0.44	0.657	0.945
dx_AD	IN_ADARB2	UBE3A	-0.13	0.06	-2.23	0.0258	0.376
dx_AD	IN_LAMP5_LHX6	UBE3A	-0.02	0.07	-0.31	0.759	0.959
dx_AD	IN_LAMP5_RELN	UBE3A	-0.05	0.05	-0.92	0.36	0.836
dx_AD	IN_PVALB	UBE3A	-0.04	0.06	-0.62	0.533	0.904
dx_AD	IN_PVALB_CHC	UBE3A	-0.00	0.08	-0.05	0.959	0.996
dx_AD	IN_SST	UBE3A	-0.03	0.06	-0.44	0.657	0.913
dx_AD	IN_VIP	UBE3A	-0.17	0.06	-2.71	0.00682	0.114
dx_AD	Micro	UBE3A	-0.00	0.03	-0.03	0.975	0.992
dx_AD	OPC	UBE3A	-0.02	0.03	-0.82	0.41	0.845
dx_AD	Oligo	UBE3A	0.01	0.03	0.39	0.696	0.855
dx_AD	PC	UBE3A	0.11	0.08	1.45	0.148	0.979
dx_AD	PVM	UBE3A	-0.02	0.09	-0.21	0.836	0.979
dx_AD	SMC	UBE3A	0.03	0.23	0.14	0.891	0.999
dx_AD	VLMC	UBE3A	0.12	0.07	1.58	0.115	0.429
dx_AD	Astro	UBE3B	-0.04	0.03	-1.34	0.18	0.416
dx_AD	EN_L2_3_IT	UBE3B	-0.09	0.03	-2.68	0.00726	0.0828
dx_AD	EN_L3_5_IT_1	UBE3B	-0.07	0.06	-1.23	0.22	0.562
dx_AD	EN_L3_5_IT_2	UBE3B	-0.04	0.04	-0.94	0.348	0.661
dx_AD	EN_L3_5_IT_3	UBE3B	-0.07	0.04	-1.72	0.086	0.289
dx_AD	EN_L5_6_NP	UBE3B	-0.06	0.07	-0.90	0.366	0.868
dx_AD	EN_L5_ET	UBE3B	-0.41	0.47	-0.87	0.382	0.999
dx_AD	EN_L6B	UBE3B	-0.06	0.07	-0.91	0.363	0.741
dx_AD	EN_L6_CT	UBE3B	-0.02	0.06	-0.32	0.748	0.938
dx_AD	EN_L6_IT_1	UBE3B	-0.10	0.06	-1.72	0.0854	0.506
dx_AD	EN_L6_IT_2	UBE3B	-0.12	0.08	-1.58	0.114	0.704
dx_AD	Endo	UBE3B	-0.03	0.26	-0.12	0.908	0.992
dx_AD	IN_ADARB2	UBE3B	0.02	0.07	0.24	0.811	0.958
dx_AD	IN_LAMP5_LHX6	UBE3B	-0.03	0.08	-0.34	0.732	0.95
dx_AD	IN_LAMP5_RELN	UBE3B	-0.12	0.06	-1.91	0.0555	0.494
dx_AD	IN_PVALB	UBE3B	-0.05	0.04	-1.09	0.275	0.789
dx_AD	IN_PVALB_CHC	UBE3B	0.03	0.08	0.42	0.674	0.948
dx_AD	IN_SST	UBE3B	-0.04	0.05	-0.69	0.489	0.847
dx_AD	IN_VIP	UBE3B	-0.07	0.04	-1.58	0.113	0.415
dx_AD	Micro	UBE3B	0.08	0.05	1.66	0.0968	0.352
dx_AD	OPC	UBE3B	-0.03	0.04	-0.80	0.421	0.851
dx_AD	Oligo	UBE3B	-0.04	0.03	-1.41	0.159	0.39
dx_AD	PC	UBE3B	-0.06	0.35	-0.19	0.852	0.999
dx_AD	Adaptive	UBE3C	0.03	0.14	0.22	0.827	0.974
dx_AD	Astro	UBE3C	0.02	0.03	0.86	0.391	0.639
dx_AD	EN_L2_3_IT	UBE3C	-0.01	0.02	-0.30	0.767	0.9
dx_AD	EN_L3_5_IT_1	UBE3C	0.01	0.04	0.39	0.694	0.891
dx_AD	EN_L3_5_IT_2	UBE3C	0.03	0.02	1.08	0.282	0.6
dx_AD	EN_L3_5_IT_3	UBE3C	0.01	0.02	0.45	0.652	0.838
dx_AD	EN_L5_6_NP	UBE3C	-0.04	0.04	-0.95	0.343	0.852
dx_AD	EN_L5_ET	UBE3C	-0.29	0.31	-0.93	0.355	0.999
dx_AD	EN_L6B	UBE3C	-0.06	0.04	-1.55	0.122	0.491
dx_AD	EN_L6_CT	UBE3C	-0.01	0.03	-0.34	0.733	0.934
dx_AD	EN_L6_IT_1	UBE3C	-0.03	0.03	-0.83	0.406	0.821
dx_AD	EN_L6_IT_2	UBE3C	-0.02	0.04	-0.51	0.613	0.946
dx_AD	Endo	UBE3C	0.06	0.08	0.83	0.408	0.878
dx_AD	IN_ADARB2	UBE3C	0.01	0.03	0.41	0.684	0.922
dx_AD	IN_LAMP5_LHX6	UBE3C	0.02	0.04	0.63	0.528	0.898
dx_AD	IN_LAMP5_RELN	UBE3C	0.03	0.03	0.90	0.37	0.841
dx_AD	IN_PVALB	UBE3C	-0.00	0.03	-0.16	0.875	0.981
dx_AD	IN_PVALB_CHC	UBE3C	0.02	0.04	0.38	0.701	0.954
dx_AD	IN_SST	UBE3C	0.03	0.03	0.96	0.336	0.769
dx_AD	IN_VIP	UBE3C	0.02	0.02	0.96	0.336	0.658
dx_AD	Micro	UBE3C	0.04	0.03	1.15	0.249	0.572
dx_AD	OPC	UBE3C	-0.00	0.03	-0.17	0.865	0.976
dx_AD	Oligo	UBE3C	0.07	0.02	2.74	0.00623	0.0581
dx_AD	PC	UBE3C	0.04	0.08	0.45	0.656	0.995
dx_AD	PVM	UBE3C	0.24	0.10	2.38	0.0171	0.66
dx_AD	SMC	UBE3C	0.23	0.22	1.02	0.309	0.957
dx_AD	VLMC	UBE3C	0.16	0.09	1.83	0.0669	0.333
dx_AD	Astro	UBE3D	-0.07	0.05	-1.43	0.153	0.377
dx_AD	EN_L2_3_IT	UBE3D	0.04	0.03	1.30	0.195	0.478
dx_AD	EN_L3_5_IT_1	UBE3D	0.11	0.04	2.59	0.0096	0.12
dx_AD	EN_L3_5_IT_2	UBE3D	0.06	0.03	1.75	0.08	0.323
dx_AD	EN_L3_5_IT_3	UBE3D	0.10	0.04	2.87	0.00408	0.0433
dx_AD	EN_L5_6_NP	UBE3D	0.03	0.05	0.48	0.63	0.943
dx_AD	EN_L5_ET	UBE3D	-0.37	0.56	-0.66	0.512	0.999
dx_AD	EN_L6B	UBE3D	0.09	0.06	1.37	0.17	0.559
dx_AD	EN_L6_CT	UBE3D	0.11	0.05	2.19	0.0285	0.241
dx_AD	EN_L6_IT_1	UBE3D	0.05	0.05	1.05	0.293	0.751
dx_AD	EN_L6_IT_2	UBE3D	0.06	0.06	0.96	0.337	0.878
dx_AD	Endo	UBE3D	-0.16	0.29	-0.57	0.568	0.932
dx_AD	IN_ADARB2	UBE3D	0.05	0.05	0.99	0.321	0.767
dx_AD	IN_LAMP5_LHX6	UBE3D	0.10	0.06	1.56	0.119	0.631
dx_AD	IN_LAMP5_RELN	UBE3D	0.02	0.05	0.43	0.668	0.943
dx_AD	IN_PVALB	UBE3D	-0.01	0.04	-0.22	0.829	0.975
dx_AD	IN_PVALB_CHC	UBE3D	0.07	0.06	1.07	0.283	0.8
dx_AD	IN_SST	UBE3D	0.04	0.05	0.84	0.401	0.805
dx_AD	IN_VIP	UBE3D	0.11	0.04	3.07	0.00218	0.0698
dx_AD	Micro	UBE3D	-0.01	0.05	-0.11	0.915	0.972
dx_AD	OPC	UBE3D	0.09	0.04	2.53	0.0114	0.368
dx_AD	Oligo	UBE3D	0.12	0.04	3.14	0.00171	0.0269
dx_AD	PC	UBE3D	-0.39	0.35	-1.11	0.266	0.979
dx_AD	PVM	UBE3D	0.09	0.17	0.50	0.616	0.969
dx_AD	VLMC	UBE3D	0.09	0.14	0.64	0.52	0.795
dx_AD	Astro	UBE4A	0.00	0.03	0.09	0.93	0.97
dx_AD	EN_L2_3_IT	UBE4A	0.04	0.03	1.69	0.0903	0.328
dx_AD	EN_L3_5_IT_1	UBE4A	0.07	0.04	1.50	0.132	0.447
dx_AD	EN_L3_5_IT_2	UBE4A	0.06	0.03	1.83	0.0675	0.296
dx_AD	EN_L3_5_IT_3	UBE4A	0.08	0.03	2.54	0.0109	0.0832
dx_AD	EN_L5_6_NP	UBE4A	0.10	0.06	1.79	0.0738	0.644
dx_AD	EN_L5_ET	UBE4A	0.05	0.39	0.13	0.894	0.999
dx_AD	EN_L6B	UBE4A	0.11	0.06	1.82	0.0682	0.392
dx_AD	EN_L6_CT	UBE4A	0.09	0.05	1.79	0.0732	0.388
dx_AD	EN_L6_IT_1	UBE4A	-0.03	0.05	-0.51	0.612	0.905
dx_AD	EN_L6_IT_2	UBE4A	0.15	0.06	2.31	0.0207	0.47
dx_AD	Endo	UBE4A	-0.02	0.11	-0.16	0.869	0.986
dx_AD	IN_ADARB2	UBE4A	0.04	0.05	0.70	0.485	0.859
dx_AD	IN_LAMP5_LHX6	UBE4A	0.07	0.07	1.01	0.312	0.806
dx_AD	IN_LAMP5_RELN	UBE4A	0.09	0.05	1.66	0.096	0.576
dx_AD	IN_PVALB	UBE4A	-0.06	0.03	-1.82	0.0686	0.513
dx_AD	IN_PVALB_CHC	UBE4A	-0.19	0.07	-2.57	0.0102	0.232
dx_AD	IN_SST	UBE4A	0.05	0.04	1.22	0.222	0.688
dx_AD	IN_VIP	UBE4A	0.00	0.03	0.13	0.899	0.965
dx_AD	Micro	UBE4A	0.03	0.04	0.75	0.456	0.751
dx_AD	OPC	UBE4A	-0.05	0.03	-1.61	0.107	0.642
dx_AD	Oligo	UBE4A	0.05	0.02	2.26	0.0235	0.13
dx_AD	PC	UBE4A	0.03	0.10	0.32	0.747	0.999
dx_AD	PVM	UBE4A	0.03	0.39	0.08	0.939	0.99
dx_AD	VLMC	UBE4A	0.12	0.10	1.20	0.23	0.574
dx_AD	Adaptive	UBE4B	-0.07	0.17	-0.38	0.702	0.962
dx_AD	Astro	UBE4B	-0.01	0.03	-0.36	0.72	0.866
dx_AD	EN_L2_3_IT	UBE4B	0.01	0.02	0.53	0.6	0.809
dx_AD	EN_L3_5_IT_1	UBE4B	0.06	0.03	1.89	0.0587	0.303
dx_AD	EN_L3_5_IT_2	UBE4B	0.01	0.03	0.22	0.825	0.935
dx_AD	EN_L3_5_IT_3	UBE4B	0.01	0.03	0.25	0.799	0.917
dx_AD	EN_L5_6_NP	UBE4B	-0.00	0.04	-0.07	0.947	0.992
dx_AD	EN_L5_ET	UBE4B	-0.25	0.33	-0.76	0.448	0.999
dx_AD	EN_L6B	UBE4B	0.02	0.04	0.53	0.594	0.872
dx_AD	EN_L6_CT	UBE4B	0.02	0.04	0.60	0.548	0.863
dx_AD	EN_L6_IT_1	UBE4B	-0.01	0.04	-0.38	0.704	0.937
dx_AD	EN_L6_IT_2	UBE4B	0.04	0.04	0.82	0.41	0.903
dx_AD	Endo	UBE4B	0.02	0.09	0.21	0.835	0.985
dx_AD	IN_ADARB2	UBE4B	0.05	0.03	1.41	0.158	0.643
dx_AD	IN_LAMP5_LHX6	UBE4B	0.09	0.05	1.93	0.0537	0.479
dx_AD	IN_LAMP5_RELN	UBE4B	0.06	0.04	1.60	0.109	0.605
dx_AD	IN_PVALB	UBE4B	-0.00	0.03	-0.04	0.966	0.996
dx_AD	IN_PVALB_CHC	UBE4B	-0.01	0.05	-0.28	0.779	0.966
dx_AD	IN_SST	UBE4B	0.02	0.03	0.71	0.477	0.839
dx_AD	IN_VIP	UBE4B	0.03	0.03	1.00	0.317	0.641
dx_AD	Micro	UBE4B	0.04	0.04	1.10	0.272	0.596
dx_AD	OPC	UBE4B	0.03	0.03	0.96	0.339	0.813
dx_AD	Oligo	UBE4B	0.07	0.03	2.54	0.0111	0.0834
dx_AD	PC	UBE4B	-0.07	0.09	-0.83	0.406	0.983
dx_AD	PVM	UBE4B	0.19	0.11	1.63	0.103	0.797
dx_AD	SMC	UBE4B	0.25	0.24	1.02	0.308	0.957
dx_AD	VLMC	UBE4B	0.18	0.08	2.19	0.0286	0.216
dx_AD	Astro	UBFD1	-0.12	0.04	-2.67	0.00761	0.0621
dx_AD	EN_L2_3_IT	UBFD1	-0.06	0.04	-1.47	0.141	0.408
dx_AD	EN_L3_5_IT_1	UBFD1	-0.05	0.07	-0.72	0.469	0.769
dx_AD	EN_L3_5_IT_2	UBFD1	-0.06	0.05	-1.09	0.276	0.595
dx_AD	EN_L3_5_IT_3	UBFD1	-0.09	0.06	-1.64	0.101	0.317
dx_AD	EN_L5_6_NP	UBFD1	-0.02	0.09	-0.26	0.798	0.972
dx_AD	EN_L6B	UBFD1	-0.01	0.09	-0.11	0.912	0.978
dx_AD	EN_L6_CT	UBFD1	-0.03	0.09	-0.31	0.757	0.941
dx_AD	EN_L6_IT_1	UBFD1	-0.14	0.08	-1.85	0.064	0.448
dx_AD	EN_L6_IT_2	UBFD1	-0.17	0.10	-1.78	0.0746	0.639
dx_AD	IN_ADARB2	UBFD1	0.11	0.07	1.46	0.145	0.63
dx_AD	IN_LAMP5_LHX6	UBFD1	0.06	0.10	0.67	0.505	0.892
dx_AD	IN_LAMP5_RELN	UBFD1	-0.03	0.08	-0.44	0.661	0.942
dx_AD	IN_PVALB	UBFD1	-0.04	0.06	-0.69	0.49	0.89
dx_AD	IN_PVALB_CHC	UBFD1	0.01	0.10	0.07	0.947	0.995
dx_AD	IN_SST	UBFD1	-0.09	0.07	-1.23	0.219	0.685
dx_AD	IN_VIP	UBFD1	-0.03	0.06	-0.62	0.533	0.795
dx_AD	Micro	UBFD1	-0.11	0.07	-1.54	0.124	0.402
dx_AD	OPC	UBFD1	-0.13	0.06	-2.27	0.0234	0.433
dx_AD	Oligo	UBFD1	-0.12	0.04	-3.05	0.00225	0.0317
dx_AD	Astro	UBIAD1	0.03	0.05	0.61	0.542	0.754
dx_AD	EN_L2_3_IT	UBIAD1	-0.07	0.05	-1.44	0.15	0.422
dx_AD	EN_L3_5_IT_1	UBIAD1	-0.19	0.09	-2.11	0.0348	0.238
dx_AD	EN_L3_5_IT_2	UBIAD1	-0.05	0.07	-0.73	0.466	0.751
dx_AD	EN_L3_5_IT_3	UBIAD1	0.00	0.07	0.00	0.999	1
dx_AD	EN_L5_6_NP	UBIAD1	0.24	0.40	0.60	0.551	0.927
dx_AD	EN_L6B	UBIAD1	0.30	0.27	1.14	0.256	0.658
dx_AD	EN_L6_CT	UBIAD1	-0.14	0.10	-1.39	0.165	0.565
dx_AD	EN_L6_IT_1	UBIAD1	0.04	0.10	0.39	0.699	0.935
dx_AD	EN_L6_IT_2	UBIAD1	0.34	0.38	0.90	0.37	0.884
dx_AD	IN_ADARB2	UBIAD1	-0.04	0.09	-0.45	0.649	0.915
dx_AD	IN_LAMP5_LHX6	UBIAD1	-0.10	0.11	-0.93	0.352	0.833
dx_AD	IN_LAMP5_RELN	UBIAD1	0.11	0.09	1.23	0.221	0.741
dx_AD	IN_PVALB	UBIAD1	-0.04	0.07	-0.58	0.562	0.911
dx_AD	IN_SST	UBIAD1	-0.01	0.09	-0.08	0.934	0.986
dx_AD	IN_VIP	UBIAD1	-0.10	0.06	-1.57	0.117	0.422
dx_AD	Micro	UBIAD1	0.01	0.09	0.11	0.916	0.972
dx_AD	OPC	UBIAD1	-0.02	0.05	-0.29	0.771	0.956
dx_AD	Oligo	UBIAD1	0.02	0.03	0.53	0.596	0.792
dx_AD	Adaptive	UBL3	0.18	0.16	1.10	0.272	0.888
dx_AD	Astro	UBL3	0.03	0.03	0.97	0.334	0.589
dx_AD	EN_L2_3_IT	UBL3	0.04	0.04	1.00	0.316	0.604
dx_AD	EN_L3_5_IT_1	UBL3	0.11	0.05	2.24	0.0252	0.202
dx_AD	EN_L3_5_IT_2	UBL3	0.02	0.05	0.40	0.686	0.877
dx_AD	EN_L3_5_IT_3	UBL3	0.10	0.04	2.25	0.0242	0.135
dx_AD	EN_L5_6_NP	UBL3	0.08	0.06	1.31	0.19	0.775
dx_AD	EN_L5_ET	UBL3	0.39	0.32	1.20	0.229	0.999
dx_AD	EN_L6B	UBL3	0.12	0.06	1.98	0.0482	0.334
dx_AD	EN_L6_CT	UBL3	0.08	0.06	1.35	0.176	0.578
dx_AD	EN_L6_IT_1	UBL3	0.07	0.06	1.17	0.243	0.715
dx_AD	EN_L6_IT_2	UBL3	0.07	0.08	0.89	0.371	0.885
dx_AD	Endo	UBL3	-0.04	0.10	-0.40	0.686	0.957
dx_AD	IN_ADARB2	UBL3	0.10	0.05	1.83	0.0667	0.508
dx_AD	IN_LAMP5_LHX6	UBL3	0.25	0.06	4.14	3.55e-05	0.00915
dx_AD	IN_LAMP5_RELN	UBL3	0.08	0.05	1.52	0.13	0.636
dx_AD	IN_PVALB	UBL3	0.07	0.04	1.88	0.0597	0.487
dx_AD	IN_PVALB_CHC	UBL3	0.03	0.05	0.67	0.503	0.901
dx_AD	IN_SST	UBL3	0.12	0.05	2.58	0.00998	0.217
dx_AD	IN_VIP	UBL3	0.05	0.04	1.44	0.151	0.468
dx_AD	Micro	UBL3	0.02	0.04	0.59	0.552	0.817
dx_AD	OPC	UBL3	0.03	0.03	1.00	0.319	0.803
dx_AD	Oligo	UBL3	0.04	0.03	1.50	0.133	0.353
dx_AD	PC	UBL3	-0.04	0.10	-0.36	0.722	0.999
dx_AD	PVM	UBL3	0.33	0.12	2.68	0.00737	0.601
dx_AD	SMC	UBL3	1.38	0.74	1.86	0.0631	0.95
dx_AD	VLMC	UBL3	0.19	0.12	1.59	0.113	0.426
dx_AD	Astro	UBL4A	0.12	0.07	1.57	0.115	0.323
dx_AD	EN_L2_3_IT	UBL4A	0.15	0.07	2.11	0.0347	0.197
dx_AD	EN_L3_5_IT_1	UBL4A	0.07	0.09	0.78	0.434	0.745
dx_AD	EN_L3_5_IT_2	UBL4A	0.11	0.07	1.47	0.142	0.435
dx_AD	EN_L3_5_IT_3	UBL4A	0.19	0.07	2.56	0.0104	0.0802
dx_AD	EN_L6_IT_1	UBL4A	0.43	0.33	1.31	0.192	0.667
dx_AD	IN_PVALB	UBL4A	-0.08	0.10	-0.83	0.407	0.859
dx_AD	IN_SST	UBL4A	-0.00	0.10	-0.00	0.999	1
dx_AD	IN_VIP	UBL4A	-0.00	0.09	-0.02	0.981	0.995
dx_AD	OPC	UBL4A	0.22	0.10	2.26	0.0238	0.434
dx_AD	Oligo	UBL4A	-0.01	0.05	-0.25	0.803	0.912
dx_AD	Astro	UBL5	-0.04	0.05	-0.75	0.455	0.69
dx_AD	EN_L2_3_IT	UBL5	0.17	0.06	2.72	0.00659	0.0786
dx_AD	EN_L3_5_IT_1	UBL5	0.34	0.08	4.51	6.55e-06	0.00126
dx_AD	EN_L3_5_IT_2	UBL5	0.22	0.07	3.13	0.00175	0.0312
dx_AD	EN_L3_5_IT_3	UBL5	0.16	0.07	2.49	0.0128	0.0916
dx_AD	EN_L5_6_NP	UBL5	0.19	0.11	1.77	0.0775	0.647
dx_AD	EN_L6B	UBL5	0.28	0.11	2.50	0.0124	0.174
dx_AD	EN_L6_CT	UBL5	0.06	0.12	0.49	0.626	0.893
dx_AD	EN_L6_IT_1	UBL5	0.28	0.09	3.00	0.0027	0.0995
dx_AD	EN_L6_IT_2	UBL5	0.22	0.12	1.77	0.0764	0.642
dx_AD	Endo	UBL5	-0.82	0.31	-2.65	0.00813	0.291
dx_AD	IN_ADARB2	UBL5	0.10	0.09	1.04	0.297	0.754
dx_AD	IN_LAMP5_LHX6	UBL5	0.22	0.11	1.95	0.0506	0.467
dx_AD	IN_LAMP5_RELN	UBL5	0.20	0.09	2.11	0.0347	0.41
dx_AD	IN_PVALB	UBL5	0.12	0.08	1.45	0.146	0.66
dx_AD	IN_PVALB_CHC	UBL5	0.37	0.45	0.83	0.409	0.864
dx_AD	IN_SST	UBL5	0.12	0.08	1.44	0.151	0.608
dx_AD	IN_VIP	UBL5	0.08	0.07	1.13	0.257	0.585
dx_AD	Micro	UBL5	0.03	0.07	0.37	0.713	0.893
dx_AD	OPC	UBL5	0.09	0.07	1.22	0.223	0.74
dx_AD	Oligo	UBL5	-0.01	0.04	-0.28	0.776	0.899
dx_AD	PC	UBL5	-0.24	0.37	-0.64	0.522	0.993
dx_AD	Astro	UBL7	0.01	0.06	0.17	0.863	0.94
dx_AD	EN_L2_3_IT	UBL7	0.01	0.05	0.15	0.884	0.954
dx_AD	EN_L3_5_IT_1	UBL7	0.09	0.10	0.90	0.37	0.7
dx_AD	EN_L3_5_IT_2	UBL7	-0.01	0.07	-0.11	0.91	0.968
dx_AD	EN_L3_5_IT_3	UBL7	-0.10	0.07	-1.45	0.148	0.392
dx_AD	EN_L6B	UBL7	-0.52	0.38	-1.34	0.18	0.572
dx_AD	EN_L6_CT	UBL7	0.20	0.26	0.77	0.443	0.812
dx_AD	EN_L6_IT_1	UBL7	-0.05	0.09	-0.51	0.611	0.905
dx_AD	IN_PVALB	UBL7	0.04	0.08	0.49	0.625	0.929
dx_AD	IN_SST	UBL7	-0.12	0.11	-1.04	0.299	0.745
dx_AD	IN_VIP	UBL7	-0.05	0.09	-0.64	0.524	0.791
dx_AD	OPC	UBL7	0.08	0.09	0.88	0.377	0.833
dx_AD	Oligo	UBL7	0.05	0.04	1.25	0.211	0.459
dx_AD	Astro	UBLCP1	-0.02	0.04	-0.55	0.582	0.781
dx_AD	EN_L2_3_IT	UBLCP1	-0.03	0.04	-0.69	0.493	0.743
dx_AD	EN_L3_5_IT_1	UBLCP1	-0.02	0.06	-0.27	0.785	0.925
dx_AD	EN_L3_5_IT_2	UBLCP1	-0.05	0.05	-0.87	0.383	0.69
dx_AD	EN_L3_5_IT_3	UBLCP1	-0.07	0.05	-1.51	0.131	0.367
dx_AD	EN_L5_6_NP	UBLCP1	-0.04	0.09	-0.42	0.675	0.952
dx_AD	EN_L5_ET	UBLCP1	-0.63	0.57	-1.10	0.27	0.999
dx_AD	EN_L6B	UBLCP1	-0.05	0.08	-0.65	0.516	0.835
dx_AD	EN_L6_CT	UBLCP1	-0.16	0.07	-2.19	0.0287	0.242
dx_AD	EN_L6_IT_1	UBLCP1	-0.02	0.06	-0.28	0.779	0.955
dx_AD	EN_L6_IT_2	UBLCP1	-0.03	0.08	-0.41	0.685	0.959
dx_AD	Endo	UBLCP1	-0.05	0.36	-0.13	0.894	0.99
dx_AD	IN_ADARB2	UBLCP1	-0.01	0.07	-0.18	0.857	0.972
dx_AD	IN_LAMP5_LHX6	UBLCP1	0.06	0.08	0.75	0.452	0.878
dx_AD	IN_LAMP5_RELN	UBLCP1	0.03	0.06	0.53	0.599	0.926
dx_AD	IN_PVALB	UBLCP1	-0.05	0.05	-0.92	0.358	0.833
dx_AD	IN_PVALB_CHC	UBLCP1	0.04	0.09	0.41	0.681	0.95
dx_AD	IN_SST	UBLCP1	0.02	0.06	0.36	0.72	0.932
dx_AD	IN_VIP	UBLCP1	0.02	0.04	0.40	0.687	0.877
dx_AD	Micro	UBLCP1	0.10	0.05	1.76	0.0787	0.312
dx_AD	OPC	UBLCP1	-0.05	0.04	-1.09	0.277	0.778
dx_AD	Oligo	UBLCP1	-0.04	0.03	-1.28	0.199	0.444
dx_AD	PC	UBLCP1	-0.23	0.40	-0.58	0.565	0.993
dx_AD	Astro	UBN1	-0.07	0.04	-1.85	0.0643	0.232
dx_AD	EN_L2_3_IT	UBN1	-0.02	0.03	-0.65	0.517	0.759
dx_AD	EN_L3_5_IT_1	UBN1	0.12	0.06	1.90	0.0575	0.3
dx_AD	EN_L3_5_IT_2	UBN1	-0.04	0.04	-1.01	0.313	0.631
dx_AD	EN_L3_5_IT_3	UBN1	-0.02	0.04	-0.61	0.545	0.771
dx_AD	EN_L5_6_NP	UBN1	0.01	0.09	0.17	0.863	0.984
dx_AD	EN_L5_ET	UBN1	-0.53	0.52	-1.03	0.302	0.999
dx_AD	EN_L6B	UBN1	-0.10	0.08	-1.29	0.198	0.594
dx_AD	EN_L6_CT	UBN1	-0.04	0.06	-0.64	0.52	0.851
dx_AD	EN_L6_IT_1	UBN1	-0.07	0.06	-1.12	0.262	0.73
dx_AD	EN_L6_IT_2	UBN1	-0.08	0.08	-0.93	0.353	0.881
dx_AD	Endo	UBN1	-0.15	0.11	-1.38	0.167	0.732
dx_AD	IN_ADARB2	UBN1	-0.11	0.07	-1.61	0.107	0.579
dx_AD	IN_LAMP5_LHX6	UBN1	-0.02	0.08	-0.21	0.83	0.972
dx_AD	IN_LAMP5_RELN	UBN1	-0.06	0.07	-0.89	0.372	0.842
dx_AD	IN_PVALB	UBN1	-0.07	0.05	-1.44	0.15	0.666
dx_AD	IN_PVALB_CHC	UBN1	-0.06	0.10	-0.61	0.545	0.909
dx_AD	IN_SST	UBN1	-0.09	0.07	-1.43	0.152	0.61
dx_AD	IN_VIP	UBN1	-0.03	0.04	-0.81	0.418	0.716
dx_AD	Micro	UBN1	0.01	0.05	0.14	0.886	0.961
dx_AD	OPC	UBN1	-0.06	0.05	-1.24	0.214	0.733
dx_AD	Oligo	UBN1	-0.02	0.03	-0.62	0.534	0.751
dx_AD	PC	UBN1	0.22	0.28	0.78	0.438	0.985
dx_AD	Astro	UBN2	0.03	0.03	0.82	0.414	0.658
dx_AD	EN_L2_3_IT	UBN2	0.03	0.02	1.36	0.173	0.452
dx_AD	EN_L3_5_IT_1	UBN2	0.01	0.03	0.33	0.743	0.909
dx_AD	EN_L3_5_IT_2	UBN2	0.04	0.03	1.51	0.131	0.418
dx_AD	EN_L3_5_IT_3	UBN2	0.04	0.03	1.66	0.0974	0.311
dx_AD	EN_L5_6_NP	UBN2	-0.02	0.04	-0.38	0.704	0.957
dx_AD	EN_L5_ET	UBN2	0.06	0.32	0.18	0.856	0.999
dx_AD	EN_L6B	UBN2	0.02	0.04	0.40	0.688	0.91
dx_AD	EN_L6_CT	UBN2	-0.01	0.03	-0.26	0.792	0.949
dx_AD	EN_L6_IT_1	UBN2	0.02	0.03	0.74	0.46	0.846
dx_AD	EN_L6_IT_2	UBN2	0.09	0.05	2.01	0.044	0.556
dx_AD	Endo	UBN2	-0.10	0.10	-0.93	0.355	0.863
dx_AD	IN_ADARB2	UBN2	0.03	0.04	0.83	0.404	0.823
dx_AD	IN_LAMP5_LHX6	UBN2	0.07	0.04	1.53	0.127	0.646
dx_AD	IN_LAMP5_RELN	UBN2	-0.00	0.04	-0.03	0.977	0.997
dx_AD	IN_PVALB	UBN2	-0.00	0.03	-0.12	0.906	0.986
dx_AD	IN_PVALB_CHC	UBN2	-0.02	0.04	-0.37	0.708	0.956
dx_AD	IN_SST	UBN2	0.02	0.03	0.51	0.609	0.896
dx_AD	IN_VIP	UBN2	0.02	0.03	0.82	0.412	0.713
dx_AD	Micro	UBN2	0.10	0.04	2.20	0.0278	0.17
dx_AD	OPC	UBN2	-0.00	0.03	-0.02	0.981	0.997
dx_AD	Oligo	UBN2	0.03	0.03	1.07	0.283	0.538
dx_AD	PC	UBN2	-0.10	0.09	-1.14	0.256	0.979
dx_AD	PVM	UBN2	0.04	0.13	0.30	0.768	0.976
dx_AD	SMC	UBN2	-0.92	0.74	-1.24	0.216	0.95
dx_AD	VLMC	UBN2	0.16	0.08	1.96	0.0501	0.289
dx_AD	Astro	UBOX5	-0.03	0.04	-0.59	0.554	0.763
dx_AD	EN_L2_3_IT	UBOX5	0.03	0.04	0.87	0.387	0.666
dx_AD	EN_L3_5_IT_1	UBOX5	0.02	0.08	0.31	0.754	0.913
dx_AD	EN_L3_5_IT_2	UBOX5	0.03	0.05	0.56	0.576	0.821
dx_AD	EN_L3_5_IT_3	UBOX5	0.08	0.05	1.53	0.126	0.359
dx_AD	EN_L5_6_NP	UBOX5	-0.09	0.11	-0.88	0.381	0.877
dx_AD	EN_L6B	UBOX5	0.00	0.10	0.03	0.975	0.994
dx_AD	EN_L6_CT	UBOX5	0.09	0.08	1.07	0.285	0.695
dx_AD	EN_L6_IT_1	UBOX5	-0.03	0.08	-0.30	0.762	0.949
dx_AD	EN_L6_IT_2	UBOX5	-0.02	0.09	-0.19	0.849	0.98
dx_AD	IN_ADARB2	UBOX5	0.20	0.08	2.34	0.0191	0.345
dx_AD	IN_LAMP5_LHX6	UBOX5	0.04	0.09	0.40	0.687	0.939
dx_AD	IN_LAMP5_RELN	UBOX5	0.10	0.08	1.20	0.231	0.747
dx_AD	IN_PVALB	UBOX5	0.06	0.05	1.14	0.256	0.774
dx_AD	IN_PVALB_CHC	UBOX5	0.00	0.11	0.03	0.972	0.997
dx_AD	IN_SST	UBOX5	-0.04	0.07	-0.51	0.612	0.897
dx_AD	IN_VIP	UBOX5	0.04	0.06	0.72	0.473	0.76
dx_AD	Micro	UBOX5	-0.04	0.07	-0.68	0.499	0.783
dx_AD	OPC	UBOX5	0.04	0.06	0.68	0.494	0.877
dx_AD	Oligo	UBOX5	0.07	0.04	1.89	0.0594	0.224
dx_AD	Astro	UBP1	-0.01	0.03	-0.29	0.77	0.893
dx_AD	EN_L2_3_IT	UBP1	-0.01	0.02	-0.60	0.551	0.78
dx_AD	EN_L3_5_IT_1	UBP1	0.03	0.04	0.98	0.325	0.663
dx_AD	EN_L3_5_IT_2	UBP1	-0.03	0.03	-0.96	0.337	0.651
dx_AD	EN_L3_5_IT_3	UBP1	-0.00	0.03	-0.11	0.909	0.965
dx_AD	EN_L5_6_NP	UBP1	0.01	0.05	0.18	0.86	0.983
dx_AD	EN_L5_ET	UBP1	-0.36	0.34	-1.05	0.296	0.999
dx_AD	EN_L6B	UBP1	-0.04	0.04	-1.04	0.3	0.694
dx_AD	EN_L6_CT	UBP1	-0.04	0.04	-0.89	0.374	0.764
dx_AD	EN_L6_IT_1	UBP1	-0.01	0.04	-0.31	0.76	0.948
dx_AD	EN_L6_IT_2	UBP1	0.03	0.05	0.54	0.592	0.945
dx_AD	Endo	UBP1	0.05	0.11	0.48	0.633	0.945
dx_AD	IN_ADARB2	UBP1	-0.03	0.05	-0.64	0.522	0.87
dx_AD	IN_LAMP5_LHX6	UBP1	-0.00	0.05	-0.03	0.976	0.997
dx_AD	IN_LAMP5_RELN	UBP1	-0.00	0.04	-0.02	0.985	0.997
dx_AD	IN_PVALB	UBP1	-0.01	0.03	-0.16	0.874	0.981
dx_AD	IN_PVALB_CHC	UBP1	0.08	0.06	1.26	0.207	0.739
dx_AD	IN_SST	UBP1	-0.02	0.04	-0.51	0.611	0.897
dx_AD	IN_VIP	UBP1	-0.02	0.03	-0.63	0.53	0.794
dx_AD	Micro	UBP1	0.04	0.04	1.02	0.31	0.631
dx_AD	OPC	UBP1	-0.07	0.03	-2.29	0.0221	0.427
dx_AD	Oligo	UBP1	-0.06	0.03	-1.90	0.0571	0.219
dx_AD	PC	UBP1	0.49	0.33	1.47	0.141	0.979
dx_AD	PVM	UBP1	0.41	0.43	0.94	0.345	0.914
dx_AD	VLMC	UBP1	0.05	0.37	0.15	0.885	0.959
dx_AD	Adaptive	UBQLN1	-0.23	0.18	-1.28	0.2	0.858
dx_AD	Astro	UBQLN1	0.04	0.04	1.15	0.249	0.501
dx_AD	EN_L2_3_IT	UBQLN1	0.05	0.03	1.91	0.0565	0.255
dx_AD	EN_L3_5_IT_1	UBQLN1	0.08	0.04	2.04	0.0415	0.259
dx_AD	EN_L3_5_IT_2	UBQLN1	0.03	0.03	1.02	0.306	0.625
dx_AD	EN_L3_5_IT_3	UBQLN1	0.08	0.03	2.52	0.0117	0.0868
dx_AD	EN_L5_6_NP	UBQLN1	0.09	0.05	1.89	0.0587	0.627
dx_AD	EN_L5_ET	UBQLN1	0.27	0.37	0.73	0.464	0.999
dx_AD	EN_L6B	UBQLN1	0.10	0.05	2.01	0.0444	0.32
dx_AD	EN_L6_CT	UBQLN1	0.07	0.04	1.66	0.0965	0.448
dx_AD	EN_L6_IT_1	UBQLN1	0.04	0.04	0.97	0.33	0.773
dx_AD	EN_L6_IT_2	UBQLN1	0.07	0.05	1.21	0.227	0.799
dx_AD	Endo	UBQLN1	-0.00	0.10	-0.01	0.988	0.999
dx_AD	IN_ADARB2	UBQLN1	0.07	0.04	1.49	0.136	0.614
dx_AD	IN_LAMP5_LHX6	UBQLN1	-0.03	0.05	-0.51	0.607	0.919
dx_AD	IN_LAMP5_RELN	UBQLN1	0.05	0.04	1.24	0.216	0.74
dx_AD	IN_PVALB	UBQLN1	0.01	0.03	0.38	0.706	0.948
dx_AD	IN_PVALB_CHC	UBQLN1	-0.05	0.06	-0.83	0.407	0.864
dx_AD	IN_SST	UBQLN1	0.01	0.04	0.38	0.705	0.929
dx_AD	IN_VIP	UBQLN1	0.03	0.03	1.01	0.312	0.639
dx_AD	Micro	UBQLN1	0.11	0.04	2.74	0.0062	0.0673
dx_AD	OPC	UBQLN1	0.04	0.04	1.10	0.27	0.773
dx_AD	Oligo	UBQLN1	0.04	0.02	1.57	0.117	0.33
dx_AD	PC	UBQLN1	0.09	0.10	0.92	0.357	0.979
dx_AD	PVM	UBQLN1	0.07	0.13	0.54	0.589	0.965
dx_AD	SMC	UBQLN1	0.01	0.79	0.01	0.989	0.999
dx_AD	VLMC	UBQLN1	-0.19	0.10	-1.93	0.0537	0.299
dx_AD	Astro	UBQLN2	0.10	0.05	1.88	0.0596	0.221
dx_AD	EN_L2_3_IT	UBQLN2	0.27	0.07	3.78	0.00016	0.00929
dx_AD	EN_L3_5_IT_1	UBQLN2	0.25	0.08	3.02	0.00255	0.0563
dx_AD	EN_L3_5_IT_2	UBQLN2	0.25	0.08	3.00	0.00267	0.0419
dx_AD	EN_L3_5_IT_3	UBQLN2	0.30	0.07	4.10	4.05e-05	0.00155
dx_AD	EN_L5_6_NP	UBQLN2	0.12	0.10	1.22	0.224	0.805
dx_AD	EN_L6B	UBQLN2	0.23	0.10	2.35	0.0186	0.215
dx_AD	EN_L6_CT	UBQLN2	0.22	0.10	2.18	0.0291	0.244
dx_AD	EN_L6_IT_1	UBQLN2	0.14	0.10	1.39	0.165	0.636
dx_AD	EN_L6_IT_2	UBQLN2	0.26	0.12	2.21	0.0269	0.498
dx_AD	IN_ADARB2	UBQLN2	0.14	0.08	1.64	0.101	0.569
dx_AD	IN_LAMP5_LHX6	UBQLN2	-0.00	0.10	-0.01	0.991	0.998
dx_AD	IN_LAMP5_RELN	UBQLN2	0.11	0.09	1.20	0.228	0.745
dx_AD	IN_PVALB	UBQLN2	0.07	0.07	0.92	0.36	0.833
dx_AD	IN_PVALB_CHC	UBQLN2	0.09	0.10	0.85	0.397	0.861
dx_AD	IN_SST	UBQLN2	0.14	0.07	1.92	0.0551	0.433
dx_AD	IN_VIP	UBQLN2	0.08	0.07	1.27	0.203	0.531
dx_AD	Micro	UBQLN2	0.06	0.07	0.80	0.425	0.728
dx_AD	OPC	UBQLN2	0.02	0.06	0.28	0.783	0.958
dx_AD	Oligo	UBQLN2	-0.01	0.04	-0.29	0.773	0.897
dx_AD	Astro	UBQLN4	0.07	0.05	1.46	0.144	0.366
dx_AD	EN_L2_3_IT	UBQLN4	0.07	0.05	1.40	0.162	0.438
dx_AD	EN_L3_5_IT_1	UBQLN4	0.16	0.08	1.97	0.0484	0.277
dx_AD	EN_L3_5_IT_2	UBQLN4	0.18	0.06	2.79	0.00533	0.0659
dx_AD	EN_L3_5_IT_3	UBQLN4	0.16	0.07	2.46	0.014	0.097
dx_AD	EN_L5_6_NP	UBQLN4	-0.17	0.36	-0.47	0.637	0.945
dx_AD	EN_L6B	UBQLN4	0.29	0.34	0.83	0.406	0.768
dx_AD	EN_L6_CT	UBQLN4	0.02	0.11	0.21	0.837	0.962
dx_AD	EN_L6_IT_1	UBQLN4	0.15	0.10	1.55	0.121	0.572
dx_AD	EN_L6_IT_2	UBQLN4	0.47	0.39	1.19	0.234	0.806
dx_AD	IN_ADARB2	UBQLN4	0.03	0.10	0.32	0.749	0.943
dx_AD	IN_LAMP5_LHX6	UBQLN4	0.15	0.35	0.44	0.658	0.933
dx_AD	IN_LAMP5_RELN	UBQLN4	0.00	0.09	0.00	0.999	1
dx_AD	IN_PVALB	UBQLN4	0.03	0.06	0.44	0.659	0.938
dx_AD	IN_SST	UBQLN4	-0.06	0.09	-0.66	0.508	0.857
dx_AD	IN_VIP	UBQLN4	0.05	0.06	0.82	0.412	0.713
dx_AD	Micro	UBQLN4	0.08	0.07	1.20	0.231	0.549
dx_AD	OPC	UBQLN4	-0.02	0.06	-0.39	0.693	0.939
dx_AD	Oligo	UBQLN4	0.05	0.03	1.60	0.11	0.318
dx_AD	Adaptive	UBR1	0.06	0.13	0.44	0.661	0.955
dx_AD	Astro	UBR1	-0.00	0.03	-0.03	0.978	0.991
dx_AD	EN_L2_3_IT	UBR1	0.00	0.02	0.11	0.913	0.967
dx_AD	EN_L3_5_IT_1	UBR1	0.04	0.03	1.35	0.178	0.511
dx_AD	EN_L3_5_IT_2	UBR1	-0.00	0.03	-0.13	0.896	0.963
dx_AD	EN_L3_5_IT_3	UBR1	0.01	0.03	0.19	0.849	0.938
dx_AD	EN_L5_6_NP	UBR1	-0.02	0.04	-0.36	0.716	0.959
dx_AD	EN_L5_ET	UBR1	0.40	0.29	1.36	0.172	0.999
dx_AD	EN_L6B	UBR1	0.04	0.04	1.00	0.317	0.706
dx_AD	EN_L6_CT	UBR1	0.04	0.03	1.02	0.306	0.71
dx_AD	EN_L6_IT_1	UBR1	-0.01	0.04	-0.35	0.728	0.941
dx_AD	EN_L6_IT_2	UBR1	0.00	0.05	0.07	0.94	0.993
dx_AD	Endo	UBR1	0.09	0.08	1.10	0.271	0.814
dx_AD	IN_ADARB2	UBR1	0.02	0.04	0.45	0.651	0.916
dx_AD	IN_LAMP5_LHX6	UBR1	0.06	0.04	1.31	0.189	0.719
dx_AD	IN_LAMP5_RELN	UBR1	0.03	0.03	0.89	0.374	0.842
dx_AD	IN_PVALB	UBR1	0.05	0.03	1.50	0.133	0.641
dx_AD	IN_PVALB_CHC	UBR1	0.07	0.04	1.88	0.0595	0.488
dx_AD	IN_SST	UBR1	0.01	0.03	0.25	0.804	0.958
dx_AD	IN_VIP	UBR1	0.04	0.03	1.46	0.144	0.46
dx_AD	Micro	UBR1	0.04	0.03	1.13	0.26	0.583
dx_AD	OPC	UBR1	0.00	0.02	0.16	0.875	0.98
dx_AD	Oligo	UBR1	0.06	0.02	2.92	0.00349	0.0418
dx_AD	PC	UBR1	-0.06	0.07	-0.81	0.42	0.983
dx_AD	PVM	UBR1	-0.02	0.12	-0.16	0.875	0.979
dx_AD	SMC	UBR1	0.06	0.22	0.27	0.787	0.997
dx_AD	VLMC	UBR1	0.07	0.08	0.83	0.406	0.73
dx_AD	Adaptive	UBR2	-0.05	0.12	-0.42	0.677	0.955
dx_AD	Astro	UBR2	-0.05	0.03	-1.64	0.102	0.301
dx_AD	EN_L2_3_IT	UBR2	0.07	0.03	2.15	0.0313	0.186
dx_AD	EN_L3_5_IT_1	UBR2	0.09	0.04	2.43	0.0153	0.154
dx_AD	EN_L3_5_IT_2	UBR2	0.07	0.03	2.14	0.0322	0.196
dx_AD	EN_L3_5_IT_3	UBR2	0.07	0.03	2.11	0.0347	0.168
dx_AD	EN_L5_6_NP	UBR2	-0.03	0.04	-0.74	0.462	0.899
dx_AD	EN_L5_ET	UBR2	0.01	0.30	0.03	0.972	0.999
dx_AD	EN_L6B	UBR2	0.04	0.04	0.91	0.361	0.739
dx_AD	EN_L6_CT	UBR2	0.05	0.04	1.14	0.253	0.663
dx_AD	EN_L6_IT_1	UBR2	0.05	0.04	1.22	0.221	0.693
dx_AD	EN_L6_IT_2	UBR2	0.06	0.05	1.22	0.222	0.794
dx_AD	Endo	UBR2	0.00	0.07	0.06	0.949	0.996
dx_AD	IN_ADARB2	UBR2	0.04	0.04	1.12	0.262	0.73
dx_AD	IN_LAMP5_LHX6	UBR2	0.04	0.04	0.88	0.377	0.846
dx_AD	IN_LAMP5_RELN	UBR2	0.03	0.04	0.79	0.427	0.869
dx_AD	IN_PVALB	UBR2	0.04	0.03	1.07	0.284	0.794
dx_AD	IN_PVALB_CHC	UBR2	0.02	0.04	0.45	0.655	0.942
dx_AD	IN_SST	UBR2	0.04	0.04	1.12	0.262	0.719
dx_AD	IN_VIP	UBR2	0.03	0.03	1.00	0.319	0.643
dx_AD	Micro	UBR2	0.07	0.03	2.43	0.015	0.118
dx_AD	OPC	UBR2	0.01	0.03	0.40	0.693	0.939
dx_AD	Oligo	UBR2	-0.04	0.02	-1.87	0.0617	0.229
dx_AD	PC	UBR2	-0.04	0.08	-0.52	0.602	0.993
dx_AD	PVM	UBR2	0.24	0.11	2.17	0.0298	0.705
dx_AD	SMC	UBR2	0.14	0.19	0.77	0.441	0.962
dx_AD	VLMC	UBR2	0.07	0.07	1.09	0.275	0.612
dx_AD	Adaptive	UBR3	0.03	0.12	0.25	0.804	0.97
dx_AD	Astro	UBR3	-0.03	0.03	-1.08	0.28	0.534
dx_AD	EN_L2_3_IT	UBR3	0.00	0.03	0.17	0.865	0.945
dx_AD	EN_L3_5_IT_1	UBR3	0.01	0.03	0.42	0.676	0.883
dx_AD	EN_L3_5_IT_2	UBR3	0.04	0.03	1.61	0.107	0.377
dx_AD	EN_L3_5_IT_3	UBR3	0.01	0.03	0.42	0.671	0.849
dx_AD	EN_L5_6_NP	UBR3	-0.00	0.04	-0.03	0.973	0.994
dx_AD	EN_L5_ET	UBR3	-0.15	0.30	-0.50	0.616	0.999
dx_AD	EN_L6B	UBR3	0.00	0.04	0.09	0.928	0.981
dx_AD	EN_L6_CT	UBR3	0.01	0.03	0.40	0.69	0.918
dx_AD	EN_L6_IT_1	UBR3	0.02	0.04	0.50	0.618	0.907
dx_AD	EN_L6_IT_2	UBR3	0.02	0.04	0.48	0.631	0.954
dx_AD	Endo	UBR3	-0.13	0.07	-2.03	0.0422	0.529
dx_AD	IN_ADARB2	UBR3	0.01	0.03	0.44	0.661	0.918
dx_AD	IN_LAMP5_LHX6	UBR3	0.03	0.04	0.75	0.45	0.877
dx_AD	IN_LAMP5_RELN	UBR3	0.07	0.03	1.99	0.0461	0.462
dx_AD	IN_PVALB	UBR3	0.04	0.03	1.38	0.169	0.688
dx_AD	IN_PVALB_CHC	UBR3	0.02	0.04	0.42	0.675	0.948
dx_AD	IN_SST	UBR3	0.08	0.03	2.43	0.0151	0.259
dx_AD	IN_VIP	UBR3	0.02	0.03	0.59	0.556	0.809
dx_AD	Micro	UBR3	0.01	0.03	0.53	0.597	0.84
dx_AD	OPC	UBR3	0.01	0.02	0.22	0.827	0.967
dx_AD	Oligo	UBR3	0.04	0.02	2.11	0.0347	0.165
dx_AD	PC	UBR3	-0.07	0.06	-1.25	0.211	0.979
dx_AD	PVM	UBR3	0.03	0.09	0.31	0.753	0.976
dx_AD	SMC	UBR3	0.07	0.18	0.39	0.695	0.995
dx_AD	VLMC	UBR3	0.09	0.07	1.39	0.164	0.498
dx_AD	Adaptive	UBR4	-0.22	0.16	-1.37	0.172	0.822
dx_AD	Astro	UBR4	-0.03	0.03	-0.87	0.386	0.635
dx_AD	EN_L2_3_IT	UBR4	0.01	0.03	0.53	0.593	0.806
dx_AD	EN_L3_5_IT_1	UBR4	0.03	0.04	0.88	0.379	0.708
dx_AD	EN_L3_5_IT_2	UBR4	0.01	0.03	0.27	0.788	0.923
dx_AD	EN_L3_5_IT_3	UBR4	0.01	0.03	0.21	0.834	0.932
dx_AD	EN_L5_6_NP	UBR4	-0.06	0.06	-1.15	0.251	0.814
dx_AD	EN_L5_ET	UBR4	-0.04	0.33	-0.11	0.915	0.999
dx_AD	EN_L6B	UBR4	-0.01	0.05	-0.18	0.86	0.965
dx_AD	EN_L6_CT	UBR4	-0.05	0.04	-1.03	0.302	0.707
dx_AD	EN_L6_IT_1	UBR4	0.03	0.04	0.57	0.568	0.891
dx_AD	EN_L6_IT_2	UBR4	0.01	0.05	0.19	0.845	0.98
dx_AD	Endo	UBR4	0.01	0.09	0.08	0.936	0.994
dx_AD	IN_ADARB2	UBR4	0.02	0.04	0.36	0.72	0.934
dx_AD	IN_LAMP5_LHX6	UBR4	-0.06	0.05	-1.18	0.237	0.762
dx_AD	IN_LAMP5_RELN	UBR4	-0.05	0.04	-1.20	0.23	0.746
dx_AD	IN_PVALB	UBR4	-0.01	0.03	-0.43	0.669	0.94
dx_AD	IN_PVALB_CHC	UBR4	-0.02	0.05	-0.51	0.613	0.932
dx_AD	IN_SST	UBR4	-0.02	0.04	-0.41	0.684	0.922
dx_AD	IN_VIP	UBR4	-0.00	0.03	-0.13	0.898	0.965
dx_AD	Micro	UBR4	-0.03	0.04	-0.65	0.514	0.791
dx_AD	OPC	UBR4	0.05	0.03	1.55	0.12	0.659
dx_AD	Oligo	UBR4	0.02	0.02	0.99	0.323	0.576
dx_AD	PC	UBR4	0.14	0.10	1.46	0.145	0.979
dx_AD	PVM	UBR4	0.09	0.12	0.77	0.438	0.933
dx_AD	SMC	UBR4	-0.01	0.23	-0.06	0.949	0.999
dx_AD	VLMC	UBR4	0.18	0.11	1.55	0.121	0.438
dx_AD	Adaptive	UBR5	-0.01	0.12	-0.08	0.934	0.986
dx_AD	Astro	UBR5	0.00	0.03	0.15	0.881	0.948
dx_AD	EN_L2_3_IT	UBR5	0.02	0.03	0.61	0.541	0.774
dx_AD	EN_L3_5_IT_1	UBR5	0.04	0.03	1.20	0.229	0.571
dx_AD	EN_L3_5_IT_2	UBR5	0.08	0.03	2.37	0.0179	0.14
dx_AD	EN_L3_5_IT_3	UBR5	0.10	0.03	3.07	0.00211	0.0276
dx_AD	EN_L5_6_NP	UBR5	0.03	0.04	0.71	0.478	0.904
dx_AD	EN_L5_ET	UBR5	-0.13	0.25	-0.53	0.596	0.999
dx_AD	EN_L6B	UBR5	0.11	0.04	2.74	0.00606	0.114
dx_AD	EN_L6_CT	UBR5	0.05	0.03	1.50	0.134	0.52
dx_AD	EN_L6_IT_1	UBR5	0.03	0.03	0.91	0.364	0.794
dx_AD	EN_L6_IT_2	UBR5	0.09	0.04	2.11	0.0346	0.522
dx_AD	Endo	UBR5	0.15	0.07	2.14	0.0321	0.496
dx_AD	IN_ADARB2	UBR5	0.00	0.03	0.11	0.91	0.986
dx_AD	IN_LAMP5_LHX6	UBR5	0.08	0.04	2.07	0.038	0.414
dx_AD	IN_LAMP5_RELN	UBR5	0.09	0.04	2.43	0.015	0.281
dx_AD	IN_PVALB	UBR5	0.08	0.03	2.68	0.00733	0.201
dx_AD	IN_PVALB_CHC	UBR5	0.08	0.04	1.97	0.0493	0.455
dx_AD	IN_SST	UBR5	0.04	0.03	1.46	0.145	0.602
dx_AD	IN_VIP	UBR5	0.04	0.03	1.60	0.109	0.411
dx_AD	Micro	UBR5	0.11	0.03	3.39	0.000697	0.0156
dx_AD	OPC	UBR5	0.02	0.03	0.77	0.441	0.857
dx_AD	Oligo	UBR5	0.04	0.02	1.81	0.0708	0.248
dx_AD	PC	UBR5	0.06	0.07	0.91	0.362	0.979
dx_AD	PVM	UBR5	0.04	0.09	0.43	0.664	0.973
dx_AD	SMC	UBR5	0.16	0.18	0.90	0.366	0.957
dx_AD	VLMC	UBR5	0.21	0.07	3.03	0.00241	0.0685
dx_AD	Astro	UBR7	0.01	0.05	0.16	0.877	0.946
dx_AD	EN_L2_3_IT	UBR7	0.03	0.05	0.55	0.584	0.801
dx_AD	EN_L3_5_IT_1	UBR7	0.18	0.09	2.02	0.0433	0.264
dx_AD	EN_L3_5_IT_2	UBR7	0.05	0.07	0.72	0.473	0.756
dx_AD	EN_L3_5_IT_3	UBR7	0.00	0.07	0.04	0.967	0.988
dx_AD	EN_L5_6_NP	UBR7	0.28	0.36	0.78	0.437	0.89
dx_AD	EN_L6B	UBR7	0.01	0.11	0.08	0.937	0.984
dx_AD	EN_L6_CT	UBR7	0.13	0.12	1.13	0.258	0.668
dx_AD	EN_L6_IT_1	UBR7	0.17	0.10	1.80	0.0714	0.467
dx_AD	EN_L6_IT_2	UBR7	-0.09	0.10	-0.95	0.344	0.881
dx_AD	IN_ADARB2	UBR7	0.11	0.10	1.04	0.298	0.754
dx_AD	IN_LAMP5_RELN	UBR7	0.23	0.11	2.23	0.0258	0.358
dx_AD	IN_PVALB	UBR7	-0.06	0.08	-0.73	0.464	0.88
dx_AD	IN_SST	UBR7	0.05	0.09	0.57	0.568	0.88
dx_AD	IN_VIP	UBR7	0.08	0.07	1.01	0.311	0.638
dx_AD	Micro	UBR7	-0.13	0.09	-1.45	0.147	0.437
dx_AD	OPC	UBR7	-0.09	0.06	-1.55	0.122	0.66
dx_AD	Oligo	UBR7	0.03	0.04	0.76	0.449	0.686
dx_AD	Astro	UBTD1	0.09	0.04	2.48	0.013	0.0863
dx_AD	EN_L2_3_IT	UBTD1	0.08	0.05	1.52	0.128	0.388
dx_AD	EN_L3_5_IT_1	UBTD1	0.09	0.10	0.91	0.361	0.693
dx_AD	EN_L3_5_IT_2	UBTD1	-0.05	0.07	-0.77	0.443	0.733
dx_AD	EN_L3_5_IT_3	UBTD1	-0.09	0.08	-1.10	0.27	0.543
dx_AD	EN_L6_IT_1	UBTD1	-0.06	0.10	-0.56	0.572	0.893
dx_AD	Endo	UBTD1	0.33	0.37	0.89	0.375	0.869
dx_AD	IN_PVALB	UBTD1	-0.06	0.07	-0.87	0.387	0.85
dx_AD	IN_SST	UBTD1	-0.02	0.11	-0.16	0.876	0.975
dx_AD	IN_VIP	UBTD1	-0.05	0.08	-0.61	0.542	0.8
dx_AD	Micro	UBTD1	0.14	0.06	2.27	0.0233	0.155
dx_AD	OPC	UBTD1	0.13	0.12	1.09	0.277	0.779
dx_AD	Oligo	UBTD1	0.09	0.05	2.01	0.0439	0.188
dx_AD	Astro	UBTD2	0.07	0.04	2.12	0.0339	0.158
dx_AD	EN_L2_3_IT	UBTD2	-0.05	0.05	-1.09	0.275	0.564
dx_AD	EN_L3_5_IT_1	UBTD2	0.01	0.08	0.07	0.943	0.981
dx_AD	EN_L3_5_IT_2	UBTD2	-0.11	0.05	-2.22	0.0267	0.176
dx_AD	EN_L3_5_IT_3	UBTD2	0.05	0.05	0.92	0.358	0.629
dx_AD	EN_L5_6_NP	UBTD2	0.01	0.08	0.10	0.918	0.991
dx_AD	EN_L5_ET	UBTD2	0.89	0.67	1.33	0.185	0.999
dx_AD	EN_L6B	UBTD2	0.03	0.08	0.35	0.723	0.92
dx_AD	EN_L6_CT	UBTD2	0.01	0.08	0.16	0.872	0.969
dx_AD	EN_L6_IT_1	UBTD2	-0.06	0.09	-0.69	0.492	0.86
dx_AD	EN_L6_IT_2	UBTD2	0.00	0.13	0.01	0.991	0.999
dx_AD	Endo	UBTD2	0.40	0.32	1.26	0.208	0.773
dx_AD	IN_ADARB2	UBTD2	0.02	0.07	0.27	0.79	0.954
dx_AD	IN_LAMP5_LHX6	UBTD2	-0.00	0.06	-0.02	0.983	0.998
dx_AD	IN_LAMP5_RELN	UBTD2	-0.02	0.06	-0.40	0.689	0.947
dx_AD	IN_PVALB	UBTD2	-0.04	0.05	-0.68	0.499	0.894
dx_AD	IN_PVALB_CHC	UBTD2	0.01	0.10	0.14	0.886	0.983
dx_AD	IN_SST	UBTD2	-0.08	0.06	-1.31	0.191	0.659
dx_AD	IN_VIP	UBTD2	0.02	0.05	0.45	0.65	0.858
dx_AD	Micro	UBTD2	0.13	0.08	1.72	0.085	0.326
dx_AD	OPC	UBTD2	0.05	0.04	1.18	0.239	0.752
dx_AD	Oligo	UBTD2	0.00	0.03	0.11	0.91	0.963
dx_AD	Astro	UBTF	0.03	0.04	0.72	0.473	0.703
dx_AD	EN_L2_3_IT	UBTF	0.09	0.04	2.34	0.0195	0.143
dx_AD	EN_L3_5_IT_1	UBTF	0.14	0.06	2.32	0.0203	0.18
dx_AD	EN_L3_5_IT_2	UBTF	0.10	0.05	1.96	0.0504	0.251
dx_AD	EN_L3_5_IT_3	UBTF	0.04	0.05	0.90	0.367	0.636
dx_AD	EN_L5_6_NP	UBTF	0.17	0.09	1.84	0.0655	0.634
dx_AD	EN_L6B	UBTF	0.09	0.08	1.17	0.24	0.644
dx_AD	EN_L6_CT	UBTF	-0.10	0.08	-1.27	0.202	0.609
dx_AD	EN_L6_IT_1	UBTF	0.00	0.07	0.07	0.946	0.992
dx_AD	EN_L6_IT_2	UBTF	0.10	0.10	1.01	0.313	0.867
dx_AD	Endo	UBTF	-0.23	0.36	-0.64	0.522	0.917
dx_AD	IN_ADARB2	UBTF	0.06	0.07	0.87	0.383	0.811
dx_AD	IN_LAMP5_LHX6	UBTF	0.03	0.08	0.40	0.692	0.941
dx_AD	IN_LAMP5_RELN	UBTF	0.04	0.08	0.49	0.621	0.934
dx_AD	IN_PVALB	UBTF	0.01	0.05	0.18	0.855	0.978
dx_AD	IN_PVALB_CHC	UBTF	0.12	0.10	1.19	0.234	0.761
dx_AD	IN_SST	UBTF	0.03	0.07	0.49	0.622	0.901
dx_AD	IN_VIP	UBTF	0.02	0.05	0.49	0.621	0.844
dx_AD	Micro	UBTF	-0.04	0.06	-0.71	0.479	0.768
dx_AD	OPC	UBTF	-0.00	0.05	-0.02	0.982	0.997
dx_AD	Oligo	UBTF	-0.01	0.03	-0.19	0.849	0.933
dx_AD	PC	UBTF	-0.17	0.36	-0.47	0.639	0.993
dx_AD	Astro	UBXN1	-0.05	0.06	-0.82	0.413	0.657
dx_AD	EN_L2_3_IT	UBXN1	-0.12	0.06	-2.11	0.0347	0.197
dx_AD	EN_L3_5_IT_1	UBXN1	-0.07	0.09	-0.81	0.416	0.733
dx_AD	EN_L3_5_IT_2	UBXN1	-0.13	0.07	-1.85	0.065	0.29
dx_AD	EN_L3_5_IT_3	UBXN1	-0.11	0.07	-1.53	0.127	0.361
dx_AD	EN_L6B	UBXN1	0.04	0.36	0.13	0.9	0.974
dx_AD	EN_L6_CT	UBXN1	-0.11	0.33	-0.32	0.75	0.939
dx_AD	EN_L6_IT_1	UBXN1	-0.06	0.10	-0.57	0.571	0.892
dx_AD	EN_L6_IT_2	UBXN1	0.47	0.45	1.04	0.297	0.851
dx_AD	IN_ADARB2	UBXN1	-0.08	0.11	-0.75	0.455	0.848
dx_AD	IN_LAMP5_RELN	UBXN1	0.00	0.10	0.01	0.989	0.999
dx_AD	IN_PVALB	UBXN1	-0.04	0.08	-0.55	0.585	0.917
dx_AD	IN_SST	UBXN1	-0.17	0.09	-1.83	0.068	0.466
dx_AD	IN_VIP	UBXN1	-0.05	0.06	-0.75	0.455	0.748
dx_AD	Micro	UBXN1	0.03	0.07	0.38	0.707	0.891
dx_AD	OPC	UBXN1	-0.01	0.06	-0.09	0.929	0.993
dx_AD	Oligo	UBXN1	-0.04	0.03	-1.11	0.268	0.523
dx_AD	Astro	UBXN10	0.01	0.11	0.12	0.905	0.959
dx_AD	EN_L2_3_IT	UBXN10	-0.06	0.07	-0.83	0.408	0.683
dx_AD	EN_L3_5_IT_2	UBXN10	-0.18	0.10	-1.82	0.0694	0.3
dx_AD	EN_L6_IT_1	UBXN10	-0.39	0.41	-0.96	0.338	0.778
dx_AD	IN_PVALB	UBXN10	-0.20	0.12	-1.76	0.0779	0.537
dx_AD	IN_VIP	UBXN10	-0.17	0.09	-1.94	0.0525	0.293
dx_AD	Astro	UBXN11	-0.13	0.05	-2.39	0.0169	0.101
dx_AD	EN_L2_3_IT	UBXN11	-0.03	0.05	-0.65	0.515	0.758
dx_AD	EN_L3_5_IT_1	UBXN11	0.05	0.09	0.63	0.529	0.806
dx_AD	EN_L3_5_IT_2	UBXN11	0.07	0.07	1.01	0.311	0.629
dx_AD	EN_L3_5_IT_3	UBXN11	0.01	0.07	0.19	0.852	0.94
dx_AD	EN_L5_6_NP	UBXN11	0.38	0.34	1.10	0.27	0.822
dx_AD	EN_L6B	UBXN11	0.03	0.10	0.26	0.794	0.944
dx_AD	EN_L6_CT	UBXN11	-0.01	0.10	-0.11	0.911	0.977
dx_AD	EN_L6_IT_1	UBXN11	-0.11	0.09	-1.13	0.258	0.729
dx_AD	EN_L6_IT_2	UBXN11	-0.14	0.11	-1.27	0.205	0.781
dx_AD	IN_ADARB2	UBXN11	0.07	0.10	0.69	0.493	0.861
dx_AD	IN_LAMP5_RELN	UBXN11	-0.15	0.10	-1.49	0.136	0.645
dx_AD	IN_PVALB	UBXN11	0.01	0.08	0.07	0.946	0.993
dx_AD	IN_SST	UBXN11	-0.16	0.09	-1.75	0.0809	0.496
dx_AD	IN_VIP	UBXN11	-0.07	0.07	-0.89	0.373	0.684
dx_AD	Micro	UBXN11	-0.06	0.09	-0.67	0.501	0.783
dx_AD	OPC	UBXN11	0.01	0.10	0.05	0.959	0.995
dx_AD	Oligo	UBXN11	-0.09	0.06	-1.35	0.175	0.413
dx_AD	Astro	UBXN2A	0.10	0.03	3.19	0.00145	0.0212
dx_AD	EN_L2_3_IT	UBXN2A	0.01	0.04	0.34	0.733	0.884
dx_AD	EN_L3_5_IT_1	UBXN2A	0.03	0.05	0.58	0.563	0.827
dx_AD	EN_L3_5_IT_2	UBXN2A	-0.03	0.04	-0.66	0.507	0.78
dx_AD	EN_L3_5_IT_3	UBXN2A	0.04	0.04	0.99	0.324	0.598
dx_AD	EN_L5_6_NP	UBXN2A	0.13	0.08	1.56	0.119	0.707
dx_AD	EN_L5_ET	UBXN2A	0.89	0.59	1.51	0.13	0.999
dx_AD	EN_L6B	UBXN2A	0.01	0.07	0.19	0.853	0.963
dx_AD	EN_L6_CT	UBXN2A	0.04	0.06	0.58	0.564	0.869
dx_AD	EN_L6_IT_1	UBXN2A	0.00	0.07	0.04	0.966	0.995
dx_AD	EN_L6_IT_2	UBXN2A	-0.05	0.08	-0.59	0.554	0.937
dx_AD	Endo	UBXN2A	0.08	0.26	0.30	0.767	0.973
dx_AD	IN_ADARB2	UBXN2A	0.05	0.05	0.94	0.345	0.783
dx_AD	IN_LAMP5_LHX6	UBXN2A	0.12	0.06	1.96	0.0502	0.465
dx_AD	IN_LAMP5_RELN	UBXN2A	0.10	0.05	1.90	0.0573	0.498
dx_AD	IN_PVALB	UBXN2A	0.03	0.04	0.84	0.401	0.857
dx_AD	IN_PVALB_CHC	UBXN2A	0.01	0.07	0.08	0.936	0.995
dx_AD	IN_SST	UBXN2A	0.04	0.05	0.92	0.357	0.78
dx_AD	IN_VIP	UBXN2A	0.07	0.04	2.02	0.043	0.268
dx_AD	Micro	UBXN2A	0.13	0.06	2.28	0.0227	0.152
dx_AD	OPC	UBXN2A	0.06	0.04	1.65	0.1	0.632
dx_AD	Oligo	UBXN2A	0.05	0.03	1.82	0.068	0.242
dx_AD	PC	UBXN2A	0.01	0.11	0.05	0.957	1
dx_AD	VLMC	UBXN2A	0.14	0.11	1.32	0.187	0.523
dx_AD	Astro	UBXN2B	0.01	0.04	0.23	0.816	0.917
dx_AD	EN_L2_3_IT	UBXN2B	-0.00	0.03	-0.15	0.885	0.954
dx_AD	EN_L3_5_IT_1	UBXN2B	0.07	0.05	1.46	0.143	0.462
dx_AD	EN_L3_5_IT_2	UBXN2B	0.03	0.04	0.69	0.491	0.769
dx_AD	EN_L3_5_IT_3	UBXN2B	0.04	0.03	1.20	0.231	0.502
dx_AD	EN_L5_6_NP	UBXN2B	-0.04	0.06	-0.69	0.488	0.905
dx_AD	EN_L5_ET	UBXN2B	0.10	0.41	0.25	0.801	0.999
dx_AD	EN_L6B	UBXN2B	-0.05	0.05	-0.82	0.409	0.771
dx_AD	EN_L6_CT	UBXN2B	0.01	0.05	0.30	0.767	0.943
dx_AD	EN_L6_IT_1	UBXN2B	0.02	0.06	0.39	0.7	0.936
dx_AD	EN_L6_IT_2	UBXN2B	0.06	0.06	1.03	0.303	0.856
dx_AD	Endo	UBXN2B	-0.44	0.32	-1.39	0.164	0.724
dx_AD	IN_ADARB2	UBXN2B	0.01	0.05	0.14	0.889	0.98
dx_AD	IN_LAMP5_LHX6	UBXN2B	0.03	0.06	0.47	0.638	0.928
dx_AD	IN_LAMP5_RELN	UBXN2B	0.03	0.05	0.70	0.483	0.889
dx_AD	IN_PVALB	UBXN2B	-0.06	0.04	-1.56	0.118	0.617
dx_AD	IN_PVALB_CHC	UBXN2B	0.03	0.06	0.47	0.638	0.939
dx_AD	IN_SST	UBXN2B	-0.01	0.04	-0.16	0.873	0.975
dx_AD	IN_VIP	UBXN2B	0.03	0.04	0.99	0.321	0.644
dx_AD	Micro	UBXN2B	0.23	0.09	2.55	0.0109	0.0953
dx_AD	OPC	UBXN2B	0.03	0.04	0.83	0.408	0.844
dx_AD	Oligo	UBXN2B	0.03	0.03	1.12	0.263	0.517
dx_AD	PC	UBXN2B	0.13	0.31	0.40	0.688	0.997
dx_AD	PVM	UBXN2B	0.13	0.16	0.81	0.418	0.932
dx_AD	VLMC	UBXN2B	0.11	0.13	0.85	0.396	0.724
dx_AD	Adaptive	UBXN4	-0.16	0.14	-1.13	0.26	0.888
dx_AD	Astro	UBXN4	-0.02	0.03	-0.60	0.552	0.761
dx_AD	EN_L2_3_IT	UBXN4	0.02	0.03	0.96	0.339	0.625
dx_AD	EN_L3_5_IT_1	UBXN4	0.01	0.03	0.24	0.807	0.934
dx_AD	EN_L3_5_IT_2	UBXN4	0.01	0.03	0.42	0.674	0.871
dx_AD	EN_L3_5_IT_3	UBXN4	0.03	0.03	1.09	0.276	0.55
dx_AD	EN_L5_6_NP	UBXN4	0.00	0.05	0.04	0.97	0.994
dx_AD	EN_L5_ET	UBXN4	-0.29	0.33	-0.88	0.38	0.999
dx_AD	EN_L6B	UBXN4	0.04	0.04	0.94	0.348	0.729
dx_AD	EN_L6_CT	UBXN4	-0.01	0.04	-0.27	0.79	0.948
dx_AD	EN_L6_IT_1	UBXN4	-0.01	0.04	-0.37	0.712	0.939
dx_AD	EN_L6_IT_2	UBXN4	0.17	0.05	3.26	0.00111	0.167
dx_AD	Endo	UBXN4	-0.06	0.08	-0.73	0.467	0.905
dx_AD	IN_ADARB2	UBXN4	-0.03	0.04	-0.65	0.514	0.868
dx_AD	IN_LAMP5_LHX6	UBXN4	0.04	0.05	0.87	0.385	0.85
dx_AD	IN_LAMP5_RELN	UBXN4	0.04	0.04	1.07	0.286	0.793
dx_AD	IN_PVALB	UBXN4	-0.01	0.03	-0.31	0.76	0.961
dx_AD	IN_PVALB_CHC	UBXN4	0.07	0.05	1.34	0.179	0.708
dx_AD	IN_SST	UBXN4	-0.01	0.03	-0.33	0.744	0.94
dx_AD	IN_VIP	UBXN4	0.03	0.03	1.09	0.275	0.604
dx_AD	Micro	UBXN4	-0.00	0.03	-0.08	0.936	0.979
dx_AD	OPC	UBXN4	-0.03	0.03	-1.00	0.316	0.802
dx_AD	Oligo	UBXN4	-0.04	0.02	-1.63	0.102	0.304
dx_AD	PC	UBXN4	0.05	0.08	0.58	0.563	0.993
dx_AD	PVM	UBXN4	0.00	0.13	0.00	1	1
dx_AD	SMC	UBXN4	0.19	0.58	0.32	0.747	0.996
dx_AD	VLMC	UBXN4	0.04	0.09	0.45	0.656	0.873
dx_AD	Astro	UBXN6	0.03	0.05	0.70	0.482	0.71
dx_AD	EN_L2_3_IT	UBXN6	0.04	0.04	0.89	0.373	0.654
dx_AD	EN_L3_5_IT_1	UBXN6	0.12	0.06	1.92	0.0545	0.294
dx_AD	EN_L3_5_IT_2	UBXN6	0.07	0.05	1.36	0.173	0.48
dx_AD	EN_L3_5_IT_3	UBXN6	0.04	0.05	0.69	0.492	0.734
dx_AD	EN_L5_6_NP	UBXN6	-0.03	0.09	-0.30	0.768	0.969
dx_AD	EN_L6B	UBXN6	-0.04	0.10	-0.43	0.67	0.905
dx_AD	EN_L6_CT	UBXN6	0.06	0.08	0.66	0.509	0.846
dx_AD	EN_L6_IT_1	UBXN6	0.01	0.07	0.07	0.941	0.991
dx_AD	EN_L6_IT_2	UBXN6	0.01	0.09	0.06	0.949	0.994
dx_AD	IN_ADARB2	UBXN6	0.06	0.09	0.70	0.485	0.859
dx_AD	IN_LAMP5_LHX6	UBXN6	0.06	0.10	0.60	0.551	0.907
dx_AD	IN_LAMP5_RELN	UBXN6	0.08	0.08	1.00	0.317	0.815
dx_AD	IN_PVALB	UBXN6	-0.01	0.06	-0.12	0.907	0.987
dx_AD	IN_PVALB_CHC	UBXN6	-0.50	0.31	-1.58	0.113	0.621
dx_AD	IN_SST	UBXN6	-0.06	0.07	-0.87	0.385	0.797
dx_AD	IN_VIP	UBXN6	0.05	0.06	0.86	0.392	0.698
dx_AD	Micro	UBXN6	0.00	0.07	0.06	0.956	0.986
dx_AD	OPC	UBXN6	0.05	0.06	0.82	0.415	0.847
dx_AD	Oligo	UBXN6	0.01	0.04	0.23	0.818	0.92
dx_AD	Astro	UBXN7	0.01	0.03	0.20	0.845	0.93
dx_AD	EN_L2_3_IT	UBXN7	0.05	0.02	1.91	0.0562	0.255
dx_AD	EN_L3_5_IT_1	UBXN7	0.02	0.04	0.57	0.565	0.827
dx_AD	EN_L3_5_IT_2	UBXN7	-0.02	0.03	-0.77	0.444	0.733
dx_AD	EN_L3_5_IT_3	UBXN7	0.01	0.03	0.48	0.632	0.825
dx_AD	EN_L5_6_NP	UBXN7	-0.07	0.06	-1.17	0.244	0.812
dx_AD	EN_L5_ET	UBXN7	0.18	0.47	0.38	0.701	0.999
dx_AD	EN_L6B	UBXN7	0.00	0.05	0.05	0.957	0.989
dx_AD	EN_L6_CT	UBXN7	-0.04	0.05	-0.88	0.379	0.768
dx_AD	EN_L6_IT_1	UBXN7	-0.03	0.05	-0.65	0.519	0.87
dx_AD	EN_L6_IT_2	UBXN7	0.09	0.06	1.46	0.144	0.729
dx_AD	Endo	UBXN7	0.05	0.11	0.51	0.608	0.939
dx_AD	IN_ADARB2	UBXN7	0.01	0.05	0.17	0.866	0.976
dx_AD	IN_LAMP5_LHX6	UBXN7	0.07	0.05	1.26	0.208	0.734
dx_AD	IN_LAMP5_RELN	UBXN7	0.02	0.05	0.47	0.637	0.937
dx_AD	IN_PVALB	UBXN7	-0.04	0.03	-1.19	0.235	0.754
dx_AD	IN_PVALB_CHC	UBXN7	0.04	0.06	0.56	0.576	0.917
dx_AD	IN_SST	UBXN7	0.03	0.04	0.81	0.42	0.812
dx_AD	IN_VIP	UBXN7	0.01	0.03	0.19	0.851	0.947
dx_AD	Micro	UBXN7	0.10	0.04	2.32	0.0206	0.143
dx_AD	OPC	UBXN7	0.01	0.03	0.19	0.847	0.972
dx_AD	Oligo	UBXN7	0.06	0.03	2.45	0.0142	0.0969
dx_AD	PC	UBXN7	0.10	0.10	0.99	0.321	0.979
dx_AD	PVM	UBXN7	0.01	0.44	0.01	0.988	0.998
dx_AD	VLMC	UBXN7	0.01	0.10	0.07	0.943	0.98
dx_AD	Astro	UBXN8	0.02	0.05	0.40	0.688	0.847
dx_AD	EN_L2_3_IT	UBXN8	-0.01	0.07	-0.14	0.886	0.954
dx_AD	EN_L3_5_IT_1	UBXN8	0.08	0.10	0.75	0.454	0.759
dx_AD	EN_L3_5_IT_2	UBXN8	-0.06	0.09	-0.68	0.498	0.774
dx_AD	EN_L3_5_IT_3	UBXN8	0.03	0.08	0.41	0.68	0.854
dx_AD	EN_L5_6_NP	UBXN8	-0.13	0.38	-0.34	0.733	0.962
dx_AD	EN_L6B	UBXN8	0.31	0.40	0.78	0.438	0.79
dx_AD	EN_L6_CT	UBXN8	-0.07	0.11	-0.64	0.523	0.852
dx_AD	EN_L6_IT_1	UBXN8	0.06	0.11	0.52	0.605	0.902
dx_AD	EN_L6_IT_2	UBXN8	-0.60	0.44	-1.38	0.168	0.75
dx_AD	IN_ADARB2	UBXN8	0.05	0.08	0.55	0.584	0.89
dx_AD	IN_LAMP5_LHX6	UBXN8	0.02	0.11	0.18	0.86	0.98
dx_AD	IN_LAMP5_RELN	UBXN8	0.07	0.08	0.82	0.415	0.865
dx_AD	IN_PVALB	UBXN8	-0.01	0.07	-0.20	0.839	0.976
dx_AD	IN_PVALB_CHC	UBXN8	0.03	0.12	0.23	0.817	0.973
dx_AD	IN_SST	UBXN8	0.01	0.09	0.16	0.872	0.975
dx_AD	IN_VIP	UBXN8	-0.01	0.06	-0.24	0.813	0.93
dx_AD	Micro	UBXN8	0.09	0.08	1.03	0.305	0.628
dx_AD	OPC	UBXN8	0.04	0.07	0.51	0.608	0.915
dx_AD	Oligo	UBXN8	-0.08	0.04	-2.11	0.0348	0.165
dx_AD	Astro	UCHL1	0.08	0.07	1.08	0.278	0.531
dx_AD	EN_L2_3_IT	UCHL1	0.14	0.04	3.24	0.00119	0.0293
dx_AD	EN_L3_5_IT_1	UCHL1	0.15	0.04	3.60	0.000322	0.0166
dx_AD	EN_L3_5_IT_2	UCHL1	0.09	0.04	2.16	0.0306	0.19
dx_AD	EN_L3_5_IT_3	UCHL1	0.13	0.04	3.12	0.00182	0.025
dx_AD	EN_L5_6_NP	UCHL1	0.05	0.05	0.97	0.332	0.847
dx_AD	EN_L5_ET	UCHL1	0.50	0.29	1.74	0.0823	0.963
dx_AD	EN_L6B	UCHL1	0.19	0.06	3.38	0.000724	0.0343
dx_AD	EN_L6_CT	UCHL1	0.13	0.05	2.64	0.00821	0.12
dx_AD	EN_L6_IT_1	UCHL1	0.15	0.05	2.85	0.00432	0.129
dx_AD	EN_L6_IT_2	UCHL1	0.13	0.06	2.32	0.0206	0.47
dx_AD	Endo	UCHL1	0.75	0.36	2.08	0.0375	0.513
dx_AD	IN_ADARB2	UCHL1	0.11	0.05	2.16	0.0306	0.396
dx_AD	IN_LAMP5_LHX6	UCHL1	0.11	0.06	1.82	0.0681	0.524
dx_AD	IN_LAMP5_RELN	UCHL1	0.08	0.05	1.53	0.125	0.63
dx_AD	IN_PVALB	UCHL1	0.05	0.04	1.18	0.24	0.759
dx_AD	IN_PVALB_CHC	UCHL1	0.10	0.06	1.71	0.0882	0.564
dx_AD	IN_SST	UCHL1	0.10	0.05	2.22	0.0264	0.331
dx_AD	IN_VIP	UCHL1	0.10	0.04	2.63	0.0085	0.127
dx_AD	Micro	UCHL1	0.01	0.08	0.13	0.899	0.967
dx_AD	OPC	UCHL1	0.05	0.05	1.03	0.304	0.793
dx_AD	Oligo	UCHL1	0.06	0.05	1.06	0.288	0.543
dx_AD	PC	UCHL1	0.11	0.29	0.37	0.715	0.999
dx_AD	Astro	UCHL5	0.03	0.04	0.75	0.456	0.69
dx_AD	EN_L2_3_IT	UCHL5	0.01	0.03	0.18	0.858	0.942
dx_AD	EN_L3_5_IT_1	UCHL5	0.05	0.05	0.94	0.348	0.684
dx_AD	EN_L3_5_IT_2	UCHL5	0.01	0.04	0.19	0.849	0.946
dx_AD	EN_L3_5_IT_3	UCHL5	0.01	0.04	0.16	0.869	0.949
dx_AD	EN_L5_6_NP	UCHL5	0.01	0.07	0.22	0.83	0.98
dx_AD	EN_L5_ET	UCHL5	-0.94	0.45	-2.10	0.0359	0.888
dx_AD	EN_L6B	UCHL5	0.01	0.07	0.19	0.85	0.961
dx_AD	EN_L6_CT	UCHL5	0.03	0.06	0.62	0.534	0.857
dx_AD	EN_L6_IT_1	UCHL5	-0.05	0.07	-0.78	0.438	0.835
dx_AD	EN_L6_IT_2	UCHL5	0.05	0.07	0.70	0.482	0.919
dx_AD	Endo	UCHL5	-0.14	0.23	-0.61	0.539	0.922
dx_AD	IN_ADARB2	UCHL5	0.04	0.06	0.75	0.452	0.845
dx_AD	IN_LAMP5_LHX6	UCHL5	0.03	0.07	0.44	0.661	0.934
dx_AD	IN_LAMP5_RELN	UCHL5	-0.02	0.06	-0.26	0.794	0.972
dx_AD	IN_PVALB	UCHL5	-0.01	0.04	-0.17	0.869	0.98
dx_AD	IN_PVALB_CHC	UCHL5	0.05	0.07	0.65	0.517	0.906
dx_AD	IN_SST	UCHL5	0.01	0.05	0.13	0.896	0.98
dx_AD	IN_VIP	UCHL5	0.01	0.04	0.27	0.789	0.922
dx_AD	Micro	UCHL5	0.06	0.05	1.22	0.223	0.54
dx_AD	OPC	UCHL5	0.05	0.04	1.16	0.248	0.758
dx_AD	Oligo	UCHL5	0.04	0.03	1.44	0.149	0.376
dx_AD	PC	UCHL5	-0.45	0.38	-1.18	0.238	0.979
dx_AD	PVM	UCHL5	-0.23	0.49	-0.48	0.63	0.971
dx_AD	Astro	UCK1	0.06	0.06	1.07	0.285	0.539
dx_AD	EN_L2_3_IT	UCK1	0.15	0.05	2.97	0.00302	0.0488
dx_AD	EN_L3_5_IT_1	UCK1	0.12	0.09	1.27	0.203	0.542
dx_AD	EN_L3_5_IT_2	UCK1	0.09	0.07	1.33	0.184	0.494
dx_AD	EN_L3_5_IT_3	UCK1	0.07	0.06	1.08	0.282	0.556
dx_AD	EN_L6_CT	UCK1	0.65	0.37	1.77	0.0773	0.4
dx_AD	EN_L6_IT_1	UCK1	0.37	0.30	1.22	0.221	0.693
dx_AD	IN_ADARB2	UCK1	0.20	0.11	1.84	0.066	0.508
dx_AD	IN_LAMP5_RELN	UCK1	0.11	0.12	0.99	0.325	0.818
dx_AD	IN_PVALB	UCK1	0.00	0.07	0.03	0.977	0.997
dx_AD	IN_SST	UCK1	0.02	0.09	0.27	0.784	0.952
dx_AD	IN_VIP	UCK1	0.03	0.07	0.51	0.61	0.839
dx_AD	Micro	UCK1	-0.10	0.08	-1.21	0.227	0.544
dx_AD	OPC	UCK1	-0.01	0.08	-0.09	0.93	0.993
dx_AD	Oligo	UCK1	0.05	0.04	1.18	0.237	0.49
dx_AD	Astro	UCK2	0.04	0.06	0.58	0.564	0.77
dx_AD	EN_L2_3_IT	UCK2	-0.01	0.04	-0.22	0.829	0.93
dx_AD	EN_L3_5_IT_1	UCK2	0.08	0.06	1.45	0.146	0.466
dx_AD	EN_L3_5_IT_2	UCK2	-0.05	0.05	-0.97	0.332	0.647
dx_AD	EN_L3_5_IT_3	UCK2	-0.02	0.05	-0.35	0.725	0.877
dx_AD	EN_L5_6_NP	UCK2	-0.12	0.07	-1.73	0.0836	0.652
dx_AD	EN_L5_ET	UCK2	-0.55	0.54	-1.01	0.313	0.999
dx_AD	EN_L6B	UCK2	0.07	0.08	0.91	0.365	0.742
dx_AD	EN_L6_CT	UCK2	-0.03	0.07	-0.39	0.699	0.923
dx_AD	EN_L6_IT_1	UCK2	0.06	0.06	0.87	0.385	0.808
dx_AD	EN_L6_IT_2	UCK2	-0.02	0.08	-0.28	0.777	0.974
dx_AD	Endo	UCK2	1.05	0.40	2.61	0.00908	0.298
dx_AD	IN_ADARB2	UCK2	-0.10	0.06	-1.82	0.0687	0.513
dx_AD	IN_LAMP5_LHX6	UCK2	0.13	0.08	1.65	0.0995	0.599
dx_AD	IN_LAMP5_RELN	UCK2	-0.00	0.06	-0.03	0.973	0.997
dx_AD	IN_PVALB	UCK2	0.01	0.04	0.35	0.728	0.953
dx_AD	IN_PVALB_CHC	UCK2	0.15	0.08	1.88	0.0598	0.488
dx_AD	IN_SST	UCK2	-0.01	0.06	-0.09	0.927	0.984
dx_AD	IN_VIP	UCK2	0.03	0.04	0.71	0.475	0.761
dx_AD	Micro	UCK2	0.10	0.07	1.43	0.152	0.445
dx_AD	OPC	UCK2	0.09	0.05	1.90	0.057	0.538
dx_AD	Oligo	UCK2	0.02	0.04	0.40	0.688	0.85
dx_AD	VLMC	UCK2	-0.22	0.14	-1.56	0.12	0.437
dx_AD	Astro	UCKL1	-0.05	0.05	-1.08	0.281	0.534
dx_AD	EN_L2_3_IT	UCKL1	0.02	0.05	0.38	0.704	0.87
dx_AD	EN_L3_5_IT_1	UCKL1	0.04	0.08	0.55	0.58	0.833
dx_AD	EN_L3_5_IT_2	UCKL1	0.06	0.06	0.90	0.37	0.678
dx_AD	EN_L3_5_IT_3	UCKL1	0.00	0.06	0.01	0.989	0.996
dx_AD	EN_L5_6_NP	UCKL1	0.01	0.10	0.05	0.957	0.993
dx_AD	EN_L6B	UCKL1	0.10	0.10	1.04	0.299	0.693
dx_AD	EN_L6_CT	UCKL1	0.01	0.09	0.13	0.895	0.973
dx_AD	EN_L6_IT_1	UCKL1	0.09	0.08	1.10	0.271	0.737
dx_AD	EN_L6_IT_2	UCKL1	-0.07	0.11	-0.59	0.553	0.937
dx_AD	IN_ADARB2	UCKL1	0.01	0.09	0.09	0.925	0.988
dx_AD	IN_LAMP5_LHX6	UCKL1	0.02	0.10	0.21	0.834	0.975
dx_AD	IN_LAMP5_RELN	UCKL1	0.00	0.09	0.06	0.956	0.993
dx_AD	IN_PVALB	UCKL1	-0.09	0.06	-1.39	0.163	0.681
dx_AD	IN_PVALB_CHC	UCKL1	-0.04	0.11	-0.42	0.676	0.948
dx_AD	IN_SST	UCKL1	-0.03	0.08	-0.38	0.704	0.928
dx_AD	IN_VIP	UCKL1	-0.06	0.06	-1.07	0.283	0.612
dx_AD	Micro	UCKL1	0.04	0.07	0.55	0.581	0.832
dx_AD	OPC	UCKL1	-0.01	0.05	-0.29	0.774	0.956
dx_AD	Oligo	UCKL1	-0.07	0.04	-1.81	0.0697	0.245
dx_AD	Astro	UCN	0.03	0.08	0.42	0.672	0.837
dx_AD	EN_L2_3_IT	UCN	0.00	0.06	0.07	0.945	0.979
dx_AD	EN_L3_5_IT_1	UCN	-0.00	0.10	-0.00	0.998	0.999
dx_AD	EN_L3_5_IT_2	UCN	-0.10	0.08	-1.26	0.208	0.521
dx_AD	EN_L3_5_IT_3	UCN	-0.01	0.07	-0.17	0.863	0.945
dx_AD	EN_L5_6_NP	UCN	-0.03	0.12	-0.29	0.771	0.969
dx_AD	EN_L6B	UCN	-0.48	0.40	-1.18	0.237	0.64
dx_AD	EN_L6_CT	UCN	-0.34	0.29	-1.14	0.253	0.663
dx_AD	EN_L6_IT_1	UCN	0.02	0.11	0.17	0.869	0.975
dx_AD	IN_LAMP5_RELN	UCN	-0.08	0.10	-0.79	0.429	0.869
dx_AD	IN_PVALB	UCN	0.03	0.10	0.26	0.799	0.969
dx_AD	IN_SST	UCN	0.09	0.11	0.88	0.38	0.796
dx_AD	IN_VIP	UCN	-0.07	0.08	-0.80	0.425	0.722
dx_AD	Oligo	UCN	0.03	0.05	0.64	0.521	0.742
dx_AD	EN_L2_3_IT	UCP1	-0.09	0.15	-0.60	0.546	0.777
dx_AD	Oligo	UCP1	0.08	0.15	0.54	0.586	0.786
dx_AD	Micro	UCP2	-0.10	0.08	-1.22	0.224	0.541
dx_AD	Oligo	UCP2	-0.18	0.09	-1.99	0.0466	0.195
dx_AD	Astro	UCP3	-0.07	0.10	-0.68	0.498	0.722
dx_AD	EN_L2_3_IT	UCP3	-0.08	0.07	-1.05	0.296	0.584
dx_AD	EN_L3_5_IT_2	UCP3	-0.14	0.10	-1.47	0.142	0.435
dx_AD	EN_L3_5_IT_3	UCP3	0.02	0.10	0.20	0.84	0.934
dx_AD	IN_PVALB	UCP3	-0.04	0.11	-0.35	0.728	0.953
dx_AD	IN_VIP	UCP3	-0.07	0.11	-0.62	0.533	0.795
dx_AD	Oligo	UCP3	0.24	0.07	3.16	0.00157	0.0253
dx_AD	Astro	UEVLD	-0.02	0.03	-0.72	0.469	0.701
dx_AD	EN_L2_3_IT	UEVLD	-0.12	0.06	-2.08	0.0379	0.206
dx_AD	EN_L3_5_IT_1	UEVLD	-0.06	0.08	-0.76	0.445	0.753
dx_AD	EN_L3_5_IT_2	UEVLD	-0.20	0.07	-2.79	0.00534	0.066
dx_AD	EN_L3_5_IT_3	UEVLD	-0.19	0.07	-2.74	0.00616	0.0566
dx_AD	EN_L5_6_NP	UEVLD	-0.19	0.10	-1.93	0.0539	0.613
dx_AD	EN_L6B	UEVLD	-0.07	0.09	-0.70	0.481	0.818
dx_AD	EN_L6_CT	UEVLD	-0.18	0.10	-1.78	0.075	0.393
dx_AD	EN_L6_IT_1	UEVLD	-0.09	0.09	-1.00	0.316	0.765
dx_AD	EN_L6_IT_2	UEVLD	0.09	0.11	0.89	0.376	0.887
dx_AD	Endo	UEVLD	-0.54	0.27	-2.03	0.0425	0.529
dx_AD	IN_ADARB2	UEVLD	-0.14	0.08	-1.69	0.0913	0.554
dx_AD	IN_LAMP5_LHX6	UEVLD	-0.00	0.11	-0.03	0.975	0.997
dx_AD	IN_LAMP5_RELN	UEVLD	-0.03	0.08	-0.39	0.694	0.948
dx_AD	IN_PVALB	UEVLD	-0.10	0.07	-1.46	0.145	0.659
dx_AD	IN_PVALB_CHC	UEVLD	-0.06	0.12	-0.54	0.59	0.924
dx_AD	IN_SST	UEVLD	-0.06	0.08	-0.79	0.43	0.817
dx_AD	IN_VIP	UEVLD	-0.13	0.06	-2.10	0.0355	0.245
dx_AD	Micro	UEVLD	-0.00	0.04	-0.08	0.937	0.98
dx_AD	OPC	UEVLD	0.01	0.04	0.12	0.901	0.988
dx_AD	Oligo	UEVLD	0.00	0.02	0.16	0.875	0.947
dx_AD	PC	UEVLD	-0.05	0.35	-0.14	0.89	0.999
dx_AD	VLMC	UEVLD	0.17	0.12	1.35	0.178	0.513
dx_AD	Astro	UFC1	-0.01	0.05	-0.29	0.77	0.893
dx_AD	EN_L2_3_IT	UFC1	0.06	0.05	1.31	0.191	0.474
dx_AD	EN_L3_5_IT_1	UFC1	0.07	0.09	0.82	0.411	0.729
dx_AD	EN_L3_5_IT_2	UFC1	0.09	0.07	1.31	0.191	0.504
dx_AD	EN_L3_5_IT_3	UFC1	0.08	0.07	1.19	0.235	0.506
dx_AD	EN_L6_CT	UFC1	0.23	0.42	0.56	0.575	0.873
dx_AD	EN_L6_IT_1	UFC1	0.10	0.10	0.99	0.323	0.769
dx_AD	EN_L6_IT_2	UFC1	-0.37	0.33	-1.11	0.267	0.827
dx_AD	IN_LAMP5_RELN	UFC1	0.03	0.12	0.20	0.84	0.977
dx_AD	IN_PVALB	UFC1	-0.02	0.09	-0.18	0.854	0.978
dx_AD	IN_SST	UFC1	-0.14	0.10	-1.37	0.172	0.635
dx_AD	IN_VIP	UFC1	0.00	0.07	0.04	0.965	0.989
dx_AD	Micro	UFC1	-0.03	0.08	-0.36	0.72	0.897
dx_AD	OPC	UFC1	-0.03	0.07	-0.46	0.648	0.926
dx_AD	Oligo	UFC1	0.01	0.04	0.29	0.772	0.897
dx_AD	Astro	UFD1	0.16	0.05	3.12	0.00182	0.0248
dx_AD	EN_L2_3_IT	UFD1	-0.04	0.05	-0.78	0.433	0.702
dx_AD	EN_L3_5_IT_1	UFD1	-0.02	0.08	-0.19	0.853	0.95
dx_AD	EN_L3_5_IT_2	UFD1	0.04	0.06	0.69	0.49	0.769
dx_AD	EN_L3_5_IT_3	UFD1	0.04	0.05	0.74	0.461	0.709
dx_AD	EN_L5_6_NP	UFD1	0.03	0.10	0.27	0.787	0.971
dx_AD	EN_L6B	UFD1	-0.00	0.10	-0.04	0.97	0.993
dx_AD	EN_L6_CT	UFD1	-0.05	0.08	-0.55	0.584	0.877
dx_AD	EN_L6_IT_1	UFD1	-0.04	0.08	-0.53	0.595	0.9
dx_AD	EN_L6_IT_2	UFD1	0.07	0.10	0.66	0.51	0.925
dx_AD	Endo	UFD1	-0.02	0.29	-0.05	0.958	0.997
dx_AD	IN_ADARB2	UFD1	-0.03	0.09	-0.35	0.727	0.937
dx_AD	IN_LAMP5_LHX6	UFD1	-0.06	0.11	-0.53	0.596	0.918
dx_AD	IN_LAMP5_RELN	UFD1	0.04	0.09	0.44	0.66	0.942
dx_AD	IN_PVALB	UFD1	0.03	0.06	0.46	0.648	0.934
dx_AD	IN_SST	UFD1	0.10	0.08	1.29	0.197	0.667
dx_AD	IN_VIP	UFD1	0.00	0.06	0.04	0.965	0.99
dx_AD	Micro	UFD1	0.06	0.06	0.90	0.366	0.682
dx_AD	OPC	UFD1	0.03	0.05	0.66	0.51	0.885
dx_AD	Oligo	UFD1	0.14	0.04	3.56	0.000372	0.0108
dx_AD	PC	UFD1	-0.05	0.32	-0.17	0.863	0.999
dx_AD	Astro	UFL1	-0.11	0.04	-3.02	0.00257	0.0308
dx_AD	EN_L2_3_IT	UFL1	-0.06	0.05	-1.34	0.18	0.461
dx_AD	EN_L3_5_IT_1	UFL1	0.07	0.06	1.23	0.22	0.562
dx_AD	EN_L3_5_IT_2	UFL1	-0.02	0.05	-0.46	0.646	0.856
dx_AD	EN_L3_5_IT_3	UFL1	-0.01	0.05	-0.16	0.873	0.95
dx_AD	EN_L5_6_NP	UFL1	-0.07	0.08	-0.86	0.391	0.879
dx_AD	EN_L5_ET	UFL1	-0.51	0.49	-1.03	0.305	0.999
dx_AD	EN_L6B	UFL1	-0.01	0.08	-0.14	0.891	0.973
dx_AD	EN_L6_CT	UFL1	-0.03	0.07	-0.44	0.659	0.907
dx_AD	EN_L6_IT_1	UFL1	-0.01	0.07	-0.14	0.888	0.979
dx_AD	EN_L6_IT_2	UFL1	0.04	0.09	0.41	0.679	0.959
dx_AD	Endo	UFL1	-0.14	0.11	-1.33	0.183	0.75
dx_AD	IN_ADARB2	UFL1	-0.05	0.06	-0.86	0.388	0.813
dx_AD	IN_LAMP5_LHX6	UFL1	-0.08	0.07	-1.13	0.259	0.775
dx_AD	IN_LAMP5_RELN	UFL1	-0.04	0.06	-0.62	0.538	0.91
dx_AD	IN_PVALB	UFL1	-0.10	0.05	-2.03	0.0423	0.433
dx_AD	IN_PVALB_CHC	UFL1	-0.03	0.07	-0.47	0.641	0.939
dx_AD	IN_SST	UFL1	-0.07	0.06	-1.20	0.231	0.696
dx_AD	IN_VIP	UFL1	-0.08	0.05	-1.83	0.0666	0.326
dx_AD	Micro	UFL1	-0.07	0.05	-1.42	0.156	0.451
dx_AD	OPC	UFL1	-0.04	0.03	-1.07	0.284	0.783
dx_AD	Oligo	UFL1	-0.05	0.03	-2.02	0.0436	0.187
dx_AD	PC	UFL1	-0.04	0.11	-0.37	0.708	0.999
dx_AD	VLMC	UFL1	-0.15	0.10	-1.49	0.136	0.454
dx_AD	Astro	UFM1	-0.01	0.04	-0.32	0.752	0.884
dx_AD	EN_L2_3_IT	UFM1	0.12	0.04	2.99	0.00282	0.047
dx_AD	EN_L3_5_IT_1	UFM1	0.18	0.06	3.19	0.00144	0.0399
dx_AD	EN_L3_5_IT_2	UFM1	0.16	0.05	3.49	0.000482	0.0126
dx_AD	EN_L3_5_IT_3	UFM1	0.15	0.04	3.50	0.000473	0.00964
dx_AD	EN_L5_6_NP	UFM1	0.01	0.08	0.16	0.87	0.985
dx_AD	EN_L5_ET	UFM1	0.22	0.49	0.45	0.651	0.999
dx_AD	EN_L6B	UFM1	0.09	0.07	1.26	0.206	0.605
dx_AD	EN_L6_CT	UFM1	0.13	0.07	2.04	0.0416	0.292
dx_AD	EN_L6_IT_1	UFM1	0.13	0.06	2.17	0.0301	0.332
dx_AD	EN_L6_IT_2	UFM1	0.03	0.07	0.42	0.675	0.958
dx_AD	Endo	UFM1	-0.12	0.10	-1.18	0.237	0.797
dx_AD	IN_ADARB2	UFM1	0.11	0.06	1.73	0.0832	0.546
dx_AD	IN_LAMP5_LHX6	UFM1	0.12	0.08	1.55	0.121	0.636
dx_AD	IN_LAMP5_RELN	UFM1	0.04	0.06	0.58	0.56	0.916
dx_AD	IN_PVALB	UFM1	0.13	0.05	2.66	0.00791	0.206
dx_AD	IN_PVALB_CHC	UFM1	0.09	0.08	1.11	0.268	0.788
dx_AD	IN_SST	UFM1	0.11	0.05	2.21	0.027	0.334
dx_AD	IN_VIP	UFM1	0.10	0.04	2.44	0.0146	0.163
dx_AD	Micro	UFM1	-0.01	0.05	-0.14	0.887	0.962
dx_AD	OPC	UFM1	0.01	0.04	0.34	0.735	0.95
dx_AD	Oligo	UFM1	0.02	0.02	0.69	0.489	0.716
dx_AD	PC	UFM1	-0.05	0.36	-0.15	0.879	0.999
dx_AD	VLMC	UFM1	-0.14	0.11	-1.28	0.201	0.541
dx_AD	Astro	UFSP2	-0.00	0.03	-0.08	0.938	0.974
dx_AD	EN_L2_3_IT	UFSP2	0.02	0.04	0.50	0.62	0.821
dx_AD	EN_L3_5_IT_1	UFSP2	-0.03	0.07	-0.37	0.708	0.897
dx_AD	EN_L3_5_IT_2	UFSP2	-0.03	0.05	-0.54	0.59	0.828
dx_AD	EN_L3_5_IT_3	UFSP2	-0.01	0.05	-0.25	0.804	0.918
dx_AD	EN_L5_6_NP	UFSP2	-0.05	0.11	-0.49	0.624	0.942
dx_AD	EN_L6B	UFSP2	0.06	0.08	0.76	0.445	0.795
dx_AD	EN_L6_CT	UFSP2	-0.05	0.08	-0.61	0.54	0.86
dx_AD	EN_L6_IT_1	UFSP2	-0.04	0.08	-0.54	0.592	0.899
dx_AD	EN_L6_IT_2	UFSP2	0.10	0.11	0.87	0.387	0.892
dx_AD	Endo	UFSP2	-0.74	0.42	-1.73	0.0832	0.626
dx_AD	IN_ADARB2	UFSP2	-0.04	0.07	-0.52	0.604	0.898
dx_AD	IN_LAMP5_LHX6	UFSP2	0.15	0.08	1.84	0.0659	0.521
dx_AD	IN_LAMP5_RELN	UFSP2	0.02	0.07	0.26	0.796	0.972
dx_AD	IN_PVALB	UFSP2	-0.01	0.04	-0.20	0.841	0.976
dx_AD	IN_PVALB_CHC	UFSP2	-0.07	0.09	-0.78	0.438	0.877
dx_AD	IN_SST	UFSP2	-0.00	0.06	-0.07	0.941	0.988
dx_AD	IN_VIP	UFSP2	-0.03	0.05	-0.65	0.518	0.79
dx_AD	Micro	UFSP2	-0.01	0.06	-0.12	0.901	0.967
dx_AD	OPC	UFSP2	0.03	0.04	0.64	0.522	0.887
dx_AD	Oligo	UFSP2	0.01	0.03	0.50	0.616	0.805
dx_AD	PC	UFSP2	-0.34	0.39	-0.87	0.384	0.982
dx_AD	Astro	UGCG	0.14	0.10	1.45	0.146	0.368
dx_AD	EN_L2_3_IT	UGCG	0.07	0.03	2.02	0.0431	0.221
dx_AD	EN_L3_5_IT_1	UGCG	0.07	0.05	1.37	0.17	0.5
dx_AD	EN_L3_5_IT_2	UGCG	0.05	0.04	1.37	0.17	0.476
dx_AD	EN_L3_5_IT_3	UGCG	0.05	0.03	1.56	0.119	0.348
dx_AD	EN_L5_6_NP	UGCG	-0.05	0.06	-0.81	0.418	0.886
dx_AD	EN_L5_ET	UGCG	0.28	0.52	0.53	0.597	0.999
dx_AD	EN_L6B	UGCG	0.09	0.06	1.52	0.129	0.503
dx_AD	EN_L6_CT	UGCG	-0.05	0.06	-0.83	0.408	0.788
dx_AD	EN_L6_IT_1	UGCG	0.05	0.06	0.87	0.382	0.807
dx_AD	EN_L6_IT_2	UGCG	0.16	0.07	2.22	0.0263	0.494
dx_AD	Endo	UGCG	0.78	0.46	1.70	0.0888	0.645
dx_AD	IN_ADARB2	UGCG	0.04	0.05	0.81	0.419	0.831
dx_AD	IN_LAMP5_LHX6	UGCG	0.01	0.07	0.19	0.847	0.977
dx_AD	IN_LAMP5_RELN	UGCG	0.03	0.05	0.62	0.535	0.91
dx_AD	IN_PVALB	UGCG	-0.02	0.04	-0.57	0.569	0.914
dx_AD	IN_PVALB_CHC	UGCG	0.06	0.08	0.78	0.437	0.877
dx_AD	IN_SST	UGCG	0.02	0.05	0.47	0.64	0.907
dx_AD	IN_VIP	UGCG	-0.01	0.04	-0.20	0.84	0.943
dx_AD	Micro	UGCG	0.32	0.08	4.17	3.11e-05	0.0015
dx_AD	OPC	UGCG	0.03	0.04	0.71	0.475	0.87
dx_AD	Oligo	UGCG	0.11	0.03	3.25	0.00115	0.0211
dx_AD	PVM	UGCG	0.27	0.19	1.39	0.164	0.832
dx_AD	Astro	UGDH	-0.11	0.06	-2.00	0.0459	0.189
dx_AD	EN_L2_3_IT	UGDH	-0.04	0.05	-0.77	0.442	0.709
dx_AD	EN_L3_5_IT_1	UGDH	-0.02	0.08	-0.32	0.745	0.909
dx_AD	EN_L3_5_IT_2	UGDH	-0.05	0.05	-0.95	0.343	0.656
dx_AD	EN_L3_5_IT_3	UGDH	0.03	0.06	0.44	0.657	0.841
dx_AD	EN_L5_6_NP	UGDH	0.01	0.10	0.13	0.9	0.989
dx_AD	EN_L6B	UGDH	0.00	0.10	0.02	0.988	0.997
dx_AD	EN_L6_CT	UGDH	-0.01	0.09	-0.10	0.92	0.978
dx_AD	EN_L6_IT_1	UGDH	-0.12	0.09	-1.36	0.173	0.645
dx_AD	EN_L6_IT_2	UGDH	-0.21	0.11	-1.89	0.0583	0.598
dx_AD	IN_ADARB2	UGDH	0.06	0.08	0.80	0.427	0.835
dx_AD	IN_LAMP5_LHX6	UGDH	0.11	0.10	1.18	0.237	0.762
dx_AD	IN_LAMP5_RELN	UGDH	0.02	0.09	0.20	0.839	0.977
dx_AD	IN_PVALB	UGDH	0.03	0.06	0.56	0.572	0.915
dx_AD	IN_PVALB_CHC	UGDH	0.14	0.11	1.26	0.207	0.739
dx_AD	IN_SST	UGDH	-0.01	0.06	-0.12	0.903	0.981
dx_AD	IN_VIP	UGDH	-0.00	0.06	-0.04	0.966	0.99
dx_AD	Micro	UGDH	-0.03	0.09	-0.33	0.743	0.907
dx_AD	OPC	UGDH	-0.11	0.06	-1.86	0.063	0.554
dx_AD	Oligo	UGDH	-0.12	0.04	-3.04	0.00237	0.0326
dx_AD	Astro	UGGT1	-0.03	0.03	-0.83	0.404	0.65
dx_AD	EN_L2_3_IT	UGGT1	0.02	0.03	0.55	0.58	0.798
dx_AD	EN_L3_5_IT_1	UGGT1	0.10	0.04	2.29	0.022	0.187
dx_AD	EN_L3_5_IT_2	UGGT1	0.03	0.04	0.86	0.387	0.693
dx_AD	EN_L3_5_IT_3	UGGT1	0.04	0.04	1.19	0.234	0.505
dx_AD	EN_L5_6_NP	UGGT1	-0.03	0.06	-0.47	0.636	0.945
dx_AD	EN_L5_ET	UGGT1	-0.46	0.44	-1.06	0.291	0.999
dx_AD	EN_L6B	UGGT1	0.00	0.05	0.07	0.943	0.985
dx_AD	EN_L6_CT	UGGT1	-0.07	0.05	-1.41	0.159	0.556
dx_AD	EN_L6_IT_1	UGGT1	0.03	0.05	0.53	0.594	0.9
dx_AD	EN_L6_IT_2	UGGT1	-0.01	0.07	-0.21	0.838	0.978
dx_AD	Endo	UGGT1	-0.07	0.12	-0.61	0.541	0.923
dx_AD	IN_ADARB2	UGGT1	0.07	0.05	1.30	0.192	0.674
dx_AD	IN_LAMP5_LHX6	UGGT1	0.07	0.06	1.07	0.283	0.787
dx_AD	IN_LAMP5_RELN	UGGT1	0.05	0.05	0.96	0.337	0.824
dx_AD	IN_PVALB	UGGT1	0.05	0.04	1.27	0.205	0.729
dx_AD	IN_PVALB_CHC	UGGT1	-0.17	0.07	-2.42	0.0155	0.282
dx_AD	IN_SST	UGGT1	0.04	0.05	0.85	0.397	0.802
dx_AD	IN_VIP	UGGT1	-0.03	0.04	-0.87	0.382	0.69
dx_AD	Micro	UGGT1	0.05	0.04	1.10	0.272	0.596
dx_AD	OPC	UGGT1	-0.01	0.04	-0.21	0.832	0.969
dx_AD	Oligo	UGGT1	0.02	0.03	0.61	0.542	0.756
dx_AD	PC	UGGT1	0.25	0.34	0.75	0.454	0.986
dx_AD	PVM	UGGT1	0.18	0.14	1.30	0.195	0.856
dx_AD	VLMC	UGGT1	0.08	0.12	0.66	0.511	0.791
dx_AD	Astro	UGGT2	0.03	0.03	1.08	0.281	0.534
dx_AD	EN_L2_3_IT	UGGT2	-0.03	0.03	-0.97	0.334	0.621
dx_AD	EN_L3_5_IT_1	UGGT2	0.04	0.03	1.42	0.156	0.482
dx_AD	EN_L3_5_IT_2	UGGT2	-0.05	0.03	-1.75	0.0808	0.325
dx_AD	EN_L3_5_IT_3	UGGT2	-0.05	0.03	-1.82	0.0684	0.252
dx_AD	EN_L5_6_NP	UGGT2	-0.03	0.05	-0.55	0.581	0.932
dx_AD	EN_L5_ET	UGGT2	-0.20	0.30	-0.68	0.495	0.999
dx_AD	EN_L6B	UGGT2	-0.09	0.05	-1.88	0.0604	0.372
dx_AD	EN_L6_CT	UGGT2	-0.11	0.05	-2.45	0.0144	0.165
dx_AD	EN_L6_IT_1	UGGT2	-0.03	0.04	-0.82	0.414	0.824
dx_AD	EN_L6_IT_2	UGGT2	0.02	0.05	0.41	0.684	0.959
dx_AD	Endo	UGGT2	-0.03	0.10	-0.31	0.753	0.97
dx_AD	IN_ADARB2	UGGT2	-0.06	0.04	-1.27	0.203	0.683
dx_AD	IN_LAMP5_LHX6	UGGT2	-0.06	0.05	-1.14	0.256	0.774
dx_AD	IN_LAMP5_RELN	UGGT2	-0.03	0.05	-0.54	0.587	0.922
dx_AD	IN_PVALB	UGGT2	-0.02	0.03	-0.55	0.581	0.917
dx_AD	IN_PVALB_CHC	UGGT2	-0.12	0.05	-2.62	0.00869	0.223
dx_AD	IN_SST	UGGT2	-0.02	0.04	-0.41	0.682	0.922
dx_AD	IN_VIP	UGGT2	-0.04	0.03	-1.42	0.157	0.476
dx_AD	Micro	UGGT2	0.00	0.04	0.10	0.919	0.974
dx_AD	OPC	UGGT2	0.01	0.02	0.44	0.659	0.929
dx_AD	Oligo	UGGT2	-0.03	0.03	-1.22	0.224	0.473
dx_AD	PC	UGGT2	-0.05	0.08	-0.65	0.515	0.993
dx_AD	PVM	UGGT2	-0.04	0.13	-0.31	0.756	0.976
dx_AD	SMC	UGGT2	0.02	0.21	0.08	0.933	0.999
dx_AD	VLMC	UGGT2	0.08	0.08	0.94	0.346	0.68
dx_AD	Adaptive	UGP2	0.27	0.19	1.41	0.158	0.816
dx_AD	Astro	UGP2	-0.08	0.05	-1.51	0.132	0.347
dx_AD	EN_L2_3_IT	UGP2	0.09	0.03	2.91	0.00363	0.0543
dx_AD	EN_L3_5_IT_1	UGP2	0.09	0.04	2.22	0.0267	0.208
dx_AD	EN_L3_5_IT_2	UGP2	0.05	0.03	1.43	0.152	0.451
dx_AD	EN_L3_5_IT_3	UGP2	-0.01	0.03	-0.20	0.842	0.935
dx_AD	EN_L5_6_NP	UGP2	0.02	0.05	0.36	0.718	0.959
dx_AD	EN_L5_ET	UGP2	0.34	0.40	0.84	0.403	0.999
dx_AD	EN_L6B	UGP2	0.06	0.06	0.95	0.34	0.722
dx_AD	EN_L6_CT	UGP2	0.08	0.05	1.54	0.124	0.503
dx_AD	EN_L6_IT_1	UGP2	0.13	0.05	2.74	0.00619	0.153
dx_AD	EN_L6_IT_2	UGP2	-0.02	0.07	-0.24	0.809	0.976
dx_AD	Endo	UGP2	0.16	0.12	1.36	0.174	0.74
dx_AD	IN_ADARB2	UGP2	0.02	0.06	0.27	0.785	0.953
dx_AD	IN_LAMP5_LHX6	UGP2	0.12	0.06	2.03	0.0425	0.434
dx_AD	IN_LAMP5_RELN	UGP2	0.06	0.06	1.10	0.27	0.782
dx_AD	IN_PVALB	UGP2	0.03	0.04	0.89	0.376	0.845
dx_AD	IN_PVALB_CHC	UGP2	0.02	0.06	0.29	0.768	0.966
dx_AD	IN_SST	UGP2	0.03	0.05	0.61	0.544	0.87
dx_AD	IN_VIP	UGP2	-0.03	0.04	-0.87	0.385	0.693
dx_AD	Micro	UGP2	0.11	0.04	2.44	0.0149	0.117
dx_AD	OPC	UGP2	0.07	0.04	1.62	0.106	0.64
dx_AD	Oligo	UGP2	0.05	0.02	2.16	0.0306	0.153
dx_AD	PC	UGP2	0.06	0.10	0.56	0.576	0.993
dx_AD	PVM	UGP2	-0.09	0.13	-0.70	0.481	0.949
dx_AD	VLMC	UGP2	0.09	0.11	0.79	0.431	0.739
dx_AD	Astro	UGT2B7	0.42	0.45	0.94	0.346	0.599
dx_AD	EN_L2_3_IT	UGT2B7	-0.10	0.12	-0.85	0.393	0.67
dx_AD	Oligo	UGT2B7	-0.00	0.10	-0.03	0.975	0.991
dx_AD	Astro	UGT8	-0.08	0.07	-1.10	0.272	0.524
dx_AD	EN_L2_3_IT	UGT8	-0.00	0.09	-0.00	0.999	1
dx_AD	EN_L3_5_IT_2	UGT8	0.05	0.10	0.52	0.606	0.838
dx_AD	EN_L3_5_IT_3	UGT8	0.09	0.10	0.88	0.381	0.649
dx_AD	EN_L6_IT_1	UGT8	-0.52	0.37	-1.42	0.157	0.622
dx_AD	IN_ADARB2	UGT8	-0.03	0.11	-0.30	0.767	0.948
dx_AD	IN_PVALB	UGT8	0.11	0.09	1.25	0.212	0.735
dx_AD	IN_PVALB_CHC	UGT8	0.04	0.14	0.28	0.776	0.966
dx_AD	IN_SST	UGT8	-0.08	0.10	-0.79	0.429	0.817
dx_AD	IN_VIP	UGT8	-0.04	0.08	-0.43	0.67	0.869
dx_AD	Micro	UGT8	0.01	0.08	0.07	0.943	0.981
dx_AD	OPC	UGT8	-0.02	0.03	-0.63	0.531	0.891
dx_AD	Oligo	UGT8	0.08	0.03	2.56	0.0104	0.0798
dx_AD	Astro	UHMK1	0.01	0.03	0.18	0.855	0.936
dx_AD	EN_L2_3_IT	UHMK1	0.06	0.04	1.52	0.128	0.388
dx_AD	EN_L3_5_IT_1	UHMK1	0.11	0.06	1.99	0.0464	0.272
dx_AD	EN_L3_5_IT_2	UHMK1	0.06	0.05	1.22	0.224	0.541
dx_AD	EN_L3_5_IT_3	UHMK1	0.11	0.05	2.18	0.0294	0.153
dx_AD	EN_L5_6_NP	UHMK1	0.13	0.08	1.63	0.104	0.689
dx_AD	EN_L5_ET	UHMK1	-0.25	0.41	-0.61	0.541	0.999
dx_AD	EN_L6B	UHMK1	0.17	0.07	2.47	0.0136	0.182
dx_AD	EN_L6_CT	UHMK1	0.07	0.06	1.15	0.251	0.662
dx_AD	EN_L6_IT_1	UHMK1	0.02	0.06	0.39	0.696	0.934
dx_AD	EN_L6_IT_2	UHMK1	0.07	0.08	0.87	0.383	0.89
dx_AD	Endo	UHMK1	-0.19	0.11	-1.70	0.0892	0.645
dx_AD	IN_ADARB2	UHMK1	0.04	0.06	0.71	0.477	0.858
dx_AD	IN_LAMP5_LHX6	UHMK1	0.07	0.08	0.90	0.366	0.839
dx_AD	IN_LAMP5_RELN	UHMK1	-0.06	0.07	-0.94	0.346	0.828
dx_AD	IN_PVALB	UHMK1	-0.04	0.04	-0.93	0.352	0.83
dx_AD	IN_PVALB_CHC	UHMK1	0.02	0.09	0.20	0.839	0.975
dx_AD	IN_SST	UHMK1	0.01	0.05	0.15	0.883	0.977
dx_AD	IN_VIP	UHMK1	0.03	0.05	0.72	0.474	0.76
dx_AD	Micro	UHMK1	0.16	0.05	3.37	0.000758	0.0165
dx_AD	OPC	UHMK1	0.03	0.04	0.85	0.397	0.84
dx_AD	Oligo	UHMK1	0.04	0.03	1.34	0.179	0.418
dx_AD	PC	UHMK1	-0.02	0.40	-0.05	0.961	1
dx_AD	Astro	UHRF1	0.19	0.07	2.59	0.00969	0.0725
dx_AD	EN_L2_3_IT	UHRF1	-0.08	0.10	-0.78	0.433	0.702
dx_AD	Micro	UHRF1	-0.16	0.09	-1.69	0.0902	0.337
dx_AD	OPC	UHRF1	0.14	0.08	1.74	0.0819	0.607
dx_AD	Oligo	UHRF1	0.41	0.10	4.05	5.16e-05	0.00318
dx_AD	Astro	UHRF1BP1	-0.02	0.03	-0.51	0.608	0.797
dx_AD	EN_L2_3_IT	UHRF1BP1	-0.03	0.03	-1.10	0.27	0.559
dx_AD	EN_L3_5_IT_1	UHRF1BP1	0.01	0.04	0.28	0.778	0.922
dx_AD	EN_L3_5_IT_2	UHRF1BP1	-0.02	0.03	-0.67	0.502	0.776
dx_AD	EN_L3_5_IT_3	UHRF1BP1	0.02	0.03	0.73	0.466	0.714
dx_AD	EN_L5_6_NP	UHRF1BP1	0.01	0.06	0.17	0.867	0.984
dx_AD	EN_L5_ET	UHRF1BP1	-0.36	0.52	-0.68	0.496	0.999
dx_AD	EN_L6B	UHRF1BP1	0.02	0.07	0.34	0.734	0.923
dx_AD	EN_L6_CT	UHRF1BP1	-0.10	0.06	-1.64	0.102	0.46
dx_AD	EN_L6_IT_1	UHRF1BP1	-0.04	0.05	-0.80	0.423	0.829
dx_AD	EN_L6_IT_2	UHRF1BP1	-0.06	0.06	-0.95	0.34	0.879
dx_AD	Endo	UHRF1BP1	-0.13	0.35	-0.38	0.706	0.96
dx_AD	IN_ADARB2	UHRF1BP1	0.01	0.04	0.25	0.8	0.957
dx_AD	IN_LAMP5_LHX6	UHRF1BP1	0.05	0.05	1.04	0.298	0.797
dx_AD	IN_LAMP5_RELN	UHRF1BP1	0.03	0.05	0.75	0.453	0.879
dx_AD	IN_PVALB	UHRF1BP1	-0.05	0.03	-1.71	0.0882	0.56
dx_AD	IN_PVALB_CHC	UHRF1BP1	0.05	0.05	0.96	0.339	0.834
dx_AD	IN_SST	UHRF1BP1	-0.00	0.04	-0.11	0.909	0.982
dx_AD	IN_VIP	UHRF1BP1	0.03	0.03	0.92	0.36	0.674
dx_AD	Micro	UHRF1BP1	0.07	0.04	1.93	0.0533	0.253
dx_AD	OPC	UHRF1BP1	-0.01	0.03	-0.20	0.838	0.971
dx_AD	Oligo	UHRF1BP1	-0.07	0.03	-2.24	0.0254	0.137
dx_AD	PC	UHRF1BP1	0.20	0.35	0.58	0.561	0.993
dx_AD	PVM	UHRF1BP1	0.03	0.14	0.24	0.808	0.979
dx_AD	VLMC	UHRF1BP1	0.02	0.12	0.17	0.865	0.953
dx_AD	Astro	UHRF1BP1L	-0.01	0.04	-0.29	0.769	0.892
dx_AD	EN_L2_3_IT	UHRF1BP1L	0.04	0.03	1.44	0.151	0.423
dx_AD	EN_L3_5_IT_1	UHRF1BP1L	0.07	0.04	1.85	0.0647	0.317
dx_AD	EN_L3_5_IT_2	UHRF1BP1L	0.02	0.03	0.58	0.561	0.812
dx_AD	EN_L3_5_IT_3	UHRF1BP1L	0.07	0.03	2.14	0.0326	0.162
dx_AD	EN_L5_6_NP	UHRF1BP1L	0.07	0.05	1.42	0.155	0.748
dx_AD	EN_L5_ET	UHRF1BP1L	0.07	0.36	0.19	0.846	0.999
dx_AD	EN_L6B	UHRF1BP1L	0.03	0.05	0.62	0.538	0.845
dx_AD	EN_L6_CT	UHRF1BP1L	-0.02	0.05	-0.42	0.675	0.912
dx_AD	EN_L6_IT_1	UHRF1BP1L	0.10	0.05	2.16	0.031	0.336
dx_AD	EN_L6_IT_2	UHRF1BP1L	0.10	0.06	1.75	0.0793	0.643
dx_AD	Endo	UHRF1BP1L	-0.21	0.31	-0.68	0.497	0.911
dx_AD	IN_ADARB2	UHRF1BP1L	-0.01	0.04	-0.29	0.771	0.949
dx_AD	IN_LAMP5_LHX6	UHRF1BP1L	0.12	0.06	2.15	0.0315	0.385
dx_AD	IN_LAMP5_RELN	UHRF1BP1L	0.04	0.05	0.99	0.322	0.818
dx_AD	IN_PVALB	UHRF1BP1L	-0.01	0.04	-0.28	0.78	0.965
dx_AD	IN_PVALB_CHC	UHRF1BP1L	-0.04	0.06	-0.79	0.432	0.875
dx_AD	IN_SST	UHRF1BP1L	0.08	0.04	1.84	0.0658	0.461
dx_AD	IN_VIP	UHRF1BP1L	0.04	0.03	1.51	0.13	0.439
dx_AD	Micro	UHRF1BP1L	-0.08	0.04	-1.95	0.051	0.248
dx_AD	OPC	UHRF1BP1L	0.01	0.04	0.35	0.729	0.949
dx_AD	Oligo	UHRF1BP1L	0.05	0.02	2.13	0.0333	0.161
dx_AD	PC	UHRF1BP1L	0.18	0.12	1.56	0.119	0.979
dx_AD	PVM	UHRF1BP1L	0.11	0.13	0.85	0.396	0.927
dx_AD	VLMC	UHRF1BP1L	0.05	0.09	0.57	0.568	0.822
dx_AD	Adaptive	UHRF2	-0.11	0.15	-0.78	0.435	0.928
dx_AD	Astro	UHRF2	-0.06	0.07	-0.88	0.38	0.63
dx_AD	EN_L2_3_IT	UHRF2	-0.01	0.05	-0.20	0.839	0.934
dx_AD	EN_L3_5_IT_1	UHRF2	0.03	0.05	0.67	0.505	0.79
dx_AD	EN_L3_5_IT_2	UHRF2	0.04	0.05	0.75	0.454	0.741
dx_AD	EN_L3_5_IT_3	UHRF2	-0.03	0.05	-0.56	0.579	0.793
dx_AD	EN_L5_6_NP	UHRF2	-0.13	0.07	-1.95	0.0512	0.604
dx_AD	EN_L5_ET	UHRF2	0.22	0.39	0.58	0.564	0.999
dx_AD	EN_L6B	UHRF2	-0.04	0.07	-0.50	0.62	0.884
dx_AD	EN_L6_CT	UHRF2	-0.10	0.06	-1.73	0.0831	0.415
dx_AD	EN_L6_IT_1	UHRF2	-0.07	0.06	-1.14	0.255	0.724
dx_AD	EN_L6_IT_2	UHRF2	0.06	0.07	0.86	0.392	0.893
dx_AD	Endo	UHRF2	-0.14	0.10	-1.40	0.161	0.724
dx_AD	IN_ADARB2	UHRF2	-0.01	0.06	-0.21	0.83	0.965
dx_AD	IN_LAMP5_LHX6	UHRF2	-0.02	0.07	-0.27	0.784	0.963
dx_AD	IN_LAMP5_RELN	UHRF2	0.03	0.06	0.42	0.676	0.944
dx_AD	IN_PVALB	UHRF2	-0.01	0.05	-0.13	0.9	0.986
dx_AD	IN_PVALB_CHC	UHRF2	0.01	0.07	0.15	0.879	0.983
dx_AD	IN_SST	UHRF2	-0.00	0.05	-0.02	0.987	0.998
dx_AD	IN_VIP	UHRF2	-0.01	0.05	-0.20	0.839	0.943
dx_AD	Micro	UHRF2	-0.01	0.05	-0.22	0.823	0.938
dx_AD	OPC	UHRF2	0.01	0.08	0.16	0.871	0.979
dx_AD	Oligo	UHRF2	-0.03	0.04	-0.61	0.541	0.755
dx_AD	PC	UHRF2	-0.01	0.11	-0.11	0.914	0.999
dx_AD	PVM	UHRF2	-0.06	0.13	-0.43	0.666	0.973
dx_AD	SMC	UHRF2	0.48	0.70	0.69	0.492	0.97
dx_AD	VLMC	UHRF2	0.16	0.11	1.38	0.166	0.5
dx_AD	Adaptive	UIMC1	-0.25	0.18	-1.41	0.159	0.816
dx_AD	Astro	UIMC1	0.01	0.03	0.32	0.746	0.88
dx_AD	EN_L2_3_IT	UIMC1	0.02	0.02	0.79	0.43	0.701
dx_AD	EN_L3_5_IT_1	UIMC1	0.06	0.04	1.50	0.135	0.45
dx_AD	EN_L3_5_IT_2	UIMC1	-0.02	0.03	-0.53	0.595	0.831
dx_AD	EN_L3_5_IT_3	UIMC1	0.03	0.03	1.13	0.26	0.532
dx_AD	EN_L5_6_NP	UIMC1	0.09	0.05	1.66	0.0968	0.677
dx_AD	EN_L5_ET	UIMC1	-0.17	0.37	-0.44	0.656	0.999
dx_AD	EN_L6B	UIMC1	-0.08	0.05	-1.76	0.0781	0.411
dx_AD	EN_L6_CT	UIMC1	-0.03	0.04	-0.65	0.513	0.848
dx_AD	EN_L6_IT_1	UIMC1	-0.05	0.04	-1.26	0.209	0.682
dx_AD	EN_L6_IT_2	UIMC1	-0.04	0.05	-0.89	0.374	0.886
dx_AD	Endo	UIMC1	0.01	0.09	0.16	0.874	0.986
dx_AD	IN_ADARB2	UIMC1	0.02	0.04	0.40	0.689	0.924
dx_AD	IN_LAMP5_LHX6	UIMC1	0.06	0.05	1.34	0.181	0.71
dx_AD	IN_LAMP5_RELN	UIMC1	0.05	0.04	1.21	0.228	0.744
dx_AD	IN_PVALB	UIMC1	0.01	0.03	0.46	0.648	0.934
dx_AD	IN_PVALB_CHC	UIMC1	0.00	0.05	0.08	0.937	0.995
dx_AD	IN_SST	UIMC1	0.06	0.04	1.46	0.144	0.6
dx_AD	IN_VIP	UIMC1	0.00	0.03	0.17	0.864	0.952
dx_AD	Micro	UIMC1	0.05	0.04	1.42	0.154	0.448
dx_AD	OPC	UIMC1	-0.03	0.03	-0.99	0.32	0.804
dx_AD	Oligo	UIMC1	0.05	0.03	1.81	0.0709	0.248
dx_AD	PC	UIMC1	-0.04	0.09	-0.41	0.681	0.997
dx_AD	PVM	UIMC1	0.14	0.13	1.08	0.28	0.897
dx_AD	SMC	UIMC1	0.30	0.62	0.48	0.63	0.98
dx_AD	VLMC	UIMC1	-0.18	0.08	-2.18	0.029	0.216
dx_AD	EN_L2_3_IT	ULBP2	0.06	0.09	0.71	0.476	0.73
dx_AD	EN_L3_5_IT_2	ULBP2	0.27	0.37	0.75	0.455	0.742
dx_AD	EN_L3_5_IT_3	ULBP2	0.04	0.11	0.40	0.691	0.859
dx_AD	EN_L2_3_IT	ULBP3	0.17	0.10	1.66	0.0964	0.338
dx_AD	EN_L3_5_IT_2	ULBP3	0.58	0.37	1.56	0.118	0.397
dx_AD	EN_L3_5_IT_3	ULBP3	0.24	0.39	0.62	0.536	0.766
dx_AD	Astro	ULK1	0.03	0.05	0.59	0.554	0.762
dx_AD	EN_L2_3_IT	ULK1	0.01	0.04	0.16	0.874	0.95
dx_AD	EN_L3_5_IT_1	ULK1	0.05	0.05	0.98	0.329	0.666
dx_AD	EN_L3_5_IT_2	ULK1	-0.04	0.04	-0.96	0.339	0.654
dx_AD	EN_L3_5_IT_3	ULK1	-0.02	0.04	-0.60	0.55	0.773
dx_AD	EN_L5_6_NP	ULK1	0.13	0.08	1.61	0.106	0.691
dx_AD	EN_L5_ET	ULK1	0.35	0.56	0.64	0.524	0.999
dx_AD	EN_L6B	ULK1	0.06	0.07	0.87	0.384	0.754
dx_AD	EN_L6_CT	ULK1	0.00	0.06	0.01	0.995	0.997
dx_AD	EN_L6_IT_1	ULK1	-0.04	0.06	-0.75	0.453	0.843
dx_AD	EN_L6_IT_2	ULK1	0.05	0.09	0.57	0.568	0.938
dx_AD	Endo	ULK1	-0.76	0.28	-2.69	0.00715	0.273
dx_AD	IN_ADARB2	ULK1	0.06	0.07	0.95	0.343	0.782
dx_AD	IN_LAMP5_LHX6	ULK1	0.08	0.07	1.10	0.271	0.781
dx_AD	IN_LAMP5_RELN	ULK1	0.06	0.06	0.98	0.328	0.82
dx_AD	IN_PVALB	ULK1	-0.04	0.04	-1.07	0.283	0.793
dx_AD	IN_PVALB_CHC	ULK1	0.07	0.08	0.85	0.396	0.861
dx_AD	IN_SST	ULK1	-0.05	0.06	-0.82	0.412	0.809
dx_AD	IN_VIP	ULK1	-0.01	0.04	-0.14	0.89	0.962
dx_AD	Micro	ULK1	0.08	0.08	0.99	0.321	0.639
dx_AD	OPC	ULK1	0.02	0.05	0.35	0.727	0.949
dx_AD	Oligo	ULK1	0.13	0.04	3.45	0.000553	0.0136
dx_AD	PC	ULK1	-0.29	0.32	-0.89	0.371	0.979
dx_AD	Astro	ULK2	-0.15	0.05	-2.75	0.00596	0.0539
dx_AD	EN_L2_3_IT	ULK2	-0.03	0.03	-1.11	0.267	0.556
dx_AD	EN_L3_5_IT_1	ULK2	-0.05	0.03	-1.42	0.157	0.483
dx_AD	EN_L3_5_IT_2	ULK2	-0.02	0.03	-0.84	0.4	0.702
dx_AD	EN_L3_5_IT_3	ULK2	-0.05	0.03	-1.86	0.0629	0.241
dx_AD	EN_L5_6_NP	ULK2	-0.07	0.06	-1.19	0.234	0.808
dx_AD	EN_L5_ET	ULK2	-0.26	0.38	-0.70	0.484	0.999
dx_AD	EN_L6B	ULK2	-0.04	0.05	-0.73	0.462	0.804
dx_AD	EN_L6_CT	ULK2	-0.01	0.04	-0.27	0.791	0.948
dx_AD	EN_L6_IT_1	ULK2	-0.02	0.04	-0.56	0.576	0.894
dx_AD	EN_L6_IT_2	ULK2	0.04	0.05	0.88	0.378	0.888
dx_AD	Endo	ULK2	-0.40	0.25	-1.58	0.113	0.681
dx_AD	IN_ADARB2	ULK2	-0.09	0.04	-2.38	0.0172	0.328
dx_AD	IN_LAMP5_LHX6	ULK2	0.01	0.04	0.34	0.736	0.951
dx_AD	IN_LAMP5_RELN	ULK2	-0.02	0.04	-0.42	0.675	0.944
dx_AD	IN_PVALB	ULK2	-0.06	0.03	-2.04	0.0416	0.429
dx_AD	IN_PVALB_CHC	ULK2	-0.07	0.05	-1.35	0.177	0.705
dx_AD	IN_SST	ULK2	-0.05	0.04	-1.30	0.193	0.662
dx_AD	IN_VIP	ULK2	-0.06	0.03	-2.06	0.0391	0.258
dx_AD	Micro	ULK2	-0.14	0.06	-2.27	0.023	0.153
dx_AD	OPC	ULK2	-0.02	0.03	-0.53	0.599	0.911
dx_AD	Oligo	ULK2	-0.14	0.03	-4.65	3.29e-06	0.00055
dx_AD	PC	ULK2	-0.10	0.12	-0.85	0.398	0.983
dx_AD	PVM	ULK2	0.11	0.15	0.73	0.465	0.948
dx_AD	VLMC	ULK2	0.13	0.11	1.22	0.221	0.564
dx_AD	Astro	ULK3	0.07	0.06	1.27	0.204	0.45
dx_AD	EN_L2_3_IT	ULK3	-0.02	0.05	-0.47	0.641	0.834
dx_AD	EN_L3_5_IT_1	ULK3	-0.05	0.08	-0.62	0.538	0.811
dx_AD	EN_L3_5_IT_2	ULK3	-0.11	0.05	-2.19	0.0288	0.183
dx_AD	EN_L3_5_IT_3	ULK3	-0.10	0.05	-1.84	0.0665	0.249
dx_AD	EN_L5_6_NP	ULK3	-0.13	0.08	-1.60	0.109	0.695
dx_AD	EN_L5_ET	ULK3	0.55	0.52	1.06	0.288	0.999
dx_AD	EN_L6B	ULK3	0.04	0.07	0.49	0.625	0.887
dx_AD	EN_L6_CT	ULK3	0.05	0.08	0.59	0.556	0.867
dx_AD	EN_L6_IT_1	ULK3	-0.00	0.08	-0.02	0.982	0.997
dx_AD	EN_L6_IT_2	ULK3	0.02	0.10	0.25	0.804	0.976
dx_AD	IN_ADARB2	ULK3	-0.13	0.08	-1.70	0.0885	0.551
dx_AD	IN_LAMP5_LHX6	ULK3	-0.07	0.08	-0.85	0.394	0.854
dx_AD	IN_LAMP5_RELN	ULK3	-0.12	0.06	-1.83	0.0673	0.528
dx_AD	IN_PVALB	ULK3	0.01	0.06	0.15	0.883	0.983
dx_AD	IN_PVALB_CHC	ULK3	-0.04	0.10	-0.43	0.67	0.948
dx_AD	IN_SST	ULK3	-0.10	0.08	-1.18	0.238	0.699
dx_AD	IN_VIP	ULK3	-0.10	0.06	-1.66	0.097	0.388
dx_AD	Micro	ULK3	-0.06	0.07	-0.84	0.398	0.707
dx_AD	OPC	ULK3	-0.10	0.06	-1.60	0.11	0.648
dx_AD	Oligo	ULK3	-0.01	0.04	-0.27	0.787	0.905
dx_AD	Adaptive	ULK4	-0.12	0.19	-0.66	0.509	0.934
dx_AD	Astro	ULK4	-0.05	0.04	-1.40	0.161	0.389
dx_AD	EN_L2_3_IT	ULK4	0.03	0.03	1.09	0.277	0.566
dx_AD	EN_L3_5_IT_1	ULK4	0.05	0.04	1.23	0.22	0.562
dx_AD	EN_L3_5_IT_2	ULK4	0.09	0.03	2.63	0.00845	0.0898
dx_AD	EN_L3_5_IT_3	ULK4	0.05	0.03	1.45	0.147	0.391
dx_AD	EN_L5_6_NP	ULK4	-0.02	0.06	-0.31	0.756	0.968
dx_AD	EN_L5_ET	ULK4	-0.01	0.36	-0.03	0.973	0.999
dx_AD	EN_L6B	ULK4	0.06	0.05	1.14	0.254	0.656
dx_AD	EN_L6_CT	ULK4	0.09	0.05	2.00	0.0451	0.306
dx_AD	EN_L6_IT_1	ULK4	0.09	0.05	2.00	0.0454	0.394
dx_AD	EN_L6_IT_2	ULK4	0.11	0.06	1.92	0.0547	0.587
dx_AD	Endo	ULK4	-0.04	0.13	-0.33	0.739	0.968
dx_AD	IN_ADARB2	ULK4	-0.07	0.05	-1.34	0.18	0.666
dx_AD	IN_LAMP5_LHX6	ULK4	-0.05	0.05	-0.87	0.384	0.85
dx_AD	IN_LAMP5_RELN	ULK4	-0.05	0.04	-1.09	0.274	0.785
dx_AD	IN_PVALB	ULK4	0.01	0.04	0.31	0.756	0.961
dx_AD	IN_PVALB_CHC	ULK4	-0.10	0.07	-1.42	0.156	0.682
dx_AD	IN_SST	ULK4	-0.03	0.04	-0.79	0.431	0.818
dx_AD	IN_VIP	ULK4	-0.02	0.04	-0.41	0.685	0.876
dx_AD	Micro	ULK4	-0.06	0.05	-1.37	0.171	0.471
dx_AD	OPC	ULK4	-0.10	0.05	-2.02	0.043	0.5
dx_AD	Oligo	ULK4	-0.09	0.04	-2.29	0.0222	0.126
dx_AD	PC	ULK4	-0.29	0.14	-2.12	0.0338	0.979
dx_AD	PVM	ULK4	-0.09	0.15	-0.65	0.518	0.96
dx_AD	SMC	ULK4	-0.23	0.29	-0.80	0.424	0.962
dx_AD	VLMC	ULK4	0.31	0.13	2.38	0.0174	0.177
dx_AD	EN_L2_3_IT	UMODL1	-0.17	0.11	-1.66	0.0978	0.34
dx_AD	EN_L3_5_IT_2	UMODL1	0.08	0.13	0.60	0.548	0.804
dx_AD	EN_L3_5_IT_3	UMODL1	0.03	0.42	0.06	0.95	0.982
dx_AD	Astro	UMPS	-0.02	0.04	-0.36	0.721	0.866
dx_AD	EN_L2_3_IT	UMPS	-0.02	0.04	-0.53	0.593	0.805
dx_AD	EN_L3_5_IT_1	UMPS	0.08	0.07	1.13	0.257	0.602
dx_AD	EN_L3_5_IT_2	UMPS	0.01	0.06	0.14	0.885	0.96
dx_AD	EN_L3_5_IT_3	UMPS	0.00	0.05	0.02	0.986	0.995
dx_AD	EN_L5_6_NP	UMPS	-0.09	0.10	-0.93	0.351	0.859
dx_AD	EN_L6B	UMPS	-0.02	0.09	-0.19	0.847	0.96
dx_AD	EN_L6_CT	UMPS	0.03	0.08	0.42	0.673	0.911
dx_AD	EN_L6_IT_1	UMPS	-0.05	0.08	-0.61	0.541	0.88
dx_AD	EN_L6_IT_2	UMPS	0.01	0.11	0.11	0.91	0.989
dx_AD	IN_ADARB2	UMPS	0.04	0.08	0.49	0.625	0.909
dx_AD	IN_LAMP5_LHX6	UMPS	-0.09	0.09	-0.97	0.33	0.818
dx_AD	IN_LAMP5_RELN	UMPS	-0.06	0.08	-0.78	0.436	0.873
dx_AD	IN_PVALB	UMPS	-0.00	0.06	-0.08	0.935	0.991
dx_AD	IN_PVALB_CHC	UMPS	-0.09	0.10	-0.93	0.351	0.838
dx_AD	IN_SST	UMPS	-0.03	0.07	-0.41	0.678	0.921
dx_AD	IN_VIP	UMPS	-0.01	0.05	-0.16	0.874	0.955
dx_AD	Micro	UMPS	-0.03	0.07	-0.37	0.711	0.893
dx_AD	OPC	UMPS	-0.02	0.05	-0.35	0.724	0.948
dx_AD	Oligo	UMPS	0.02	0.03	0.76	0.447	0.684
dx_AD	Astro	UNC119B	0.01	0.05	0.14	0.891	0.953
dx_AD	EN_L2_3_IT	UNC119B	-0.04	0.05	-0.97	0.333	0.62
dx_AD	EN_L3_5_IT_1	UNC119B	-0.04	0.09	-0.43	0.671	0.881
dx_AD	EN_L3_5_IT_2	UNC119B	-0.02	0.06	-0.34	0.731	0.897
dx_AD	EN_L3_5_IT_3	UNC119B	-0.02	0.06	-0.42	0.674	0.85
dx_AD	EN_L5_6_NP	UNC119B	0.13	0.12	1.14	0.253	0.815
dx_AD	EN_L6B	UNC119B	-0.38	0.38	-1.00	0.319	0.707
dx_AD	EN_L6_CT	UNC119B	-0.05	0.10	-0.46	0.648	0.904
dx_AD	EN_L6_IT_1	UNC119B	-0.07	0.10	-0.70	0.481	0.855
dx_AD	EN_L6_IT_2	UNC119B	0.17	0.39	0.44	0.66	0.958
dx_AD	IN_ADARB2	UNC119B	-0.00	0.09	-0.05	0.958	0.995
dx_AD	IN_LAMP5_RELN	UNC119B	-0.02	0.10	-0.23	0.818	0.976
dx_AD	IN_PVALB	UNC119B	0.01	0.07	0.20	0.844	0.977
dx_AD	IN_SST	UNC119B	0.02	0.08	0.20	0.845	0.968
dx_AD	IN_VIP	UNC119B	-0.11	0.06	-1.71	0.0874	0.37
dx_AD	OPC	UNC119B	-0.10	0.07	-1.54	0.125	0.662
dx_AD	Oligo	UNC119B	-0.01	0.04	-0.33	0.738	0.879
dx_AD	Astro	UNC13A	-0.20	0.06	-3.30	0.000964	0.0161
dx_AD	EN_L2_3_IT	UNC13A	0.01	0.03	0.28	0.777	0.905
dx_AD	EN_L3_5_IT_1	UNC13A	-0.06	0.04	-1.50	0.133	0.447
dx_AD	EN_L3_5_IT_2	UNC13A	-0.08	0.04	-2.09	0.037	0.212
dx_AD	EN_L3_5_IT_3	UNC13A	-0.13	0.04	-3.06	0.00221	0.0286
dx_AD	EN_L5_6_NP	UNC13A	-0.12	0.06	-1.98	0.0476	0.594
dx_AD	EN_L5_ET	UNC13A	0.10	0.41	0.24	0.813	0.999
dx_AD	EN_L6B	UNC13A	-0.15	0.06	-2.59	0.00946	0.15
dx_AD	EN_L6_CT	UNC13A	-0.15	0.05	-3.05	0.00232	0.0559
dx_AD	EN_L6_IT_1	UNC13A	-0.06	0.04	-1.37	0.171	0.642
dx_AD	EN_L6_IT_2	UNC13A	-0.09	0.05	-1.64	0.101	0.682
dx_AD	IN_ADARB2	UNC13A	-0.05	0.05	-0.99	0.324	0.769
dx_AD	IN_LAMP5_LHX6	UNC13A	-0.07	0.05	-1.42	0.156	0.678
dx_AD	IN_LAMP5_RELN	UNC13A	-0.03	0.04	-0.77	0.44	0.875
dx_AD	IN_PVALB	UNC13A	-0.11	0.05	-2.44	0.0147	0.271
dx_AD	IN_PVALB_CHC	UNC13A	-0.03	0.06	-0.56	0.575	0.917
dx_AD	IN_SST	UNC13A	-0.07	0.06	-1.26	0.209	0.677
dx_AD	IN_VIP	UNC13A	-0.13	0.04	-3.24	0.00119	0.0508
dx_AD	Micro	UNC13A	-0.00	0.08	-0.00	0.997	0.999
dx_AD	OPC	UNC13A	-0.05	0.04	-1.19	0.236	0.75
dx_AD	Oligo	UNC13A	-0.01	0.05	-0.19	0.853	0.935
dx_AD	Astro	UNC13B	-0.07	0.04	-2.01	0.0445	0.185
dx_AD	EN_L2_3_IT	UNC13B	-0.01	0.04	-0.14	0.89	0.956
dx_AD	EN_L3_5_IT_1	UNC13B	0.04	0.05	0.81	0.417	0.734
dx_AD	EN_L3_5_IT_2	UNC13B	0.06	0.04	1.48	0.139	0.431
dx_AD	EN_L3_5_IT_3	UNC13B	-0.02	0.04	-0.65	0.517	0.752
dx_AD	EN_L5_6_NP	UNC13B	-0.15	0.06	-2.78	0.00551	0.345
dx_AD	EN_L5_ET	UNC13B	0.06	0.33	0.17	0.864	0.999
dx_AD	EN_L6B	UNC13B	-0.19	0.06	-3.20	0.00139	0.0499
dx_AD	EN_L6_CT	UNC13B	-0.16	0.05	-3.14	0.00167	0.0449
dx_AD	EN_L6_IT_1	UNC13B	-0.01	0.06	-0.13	0.9	0.981
dx_AD	EN_L6_IT_2	UNC13B	0.06	0.06	0.96	0.338	0.878
dx_AD	Endo	UNC13B	-0.05	0.08	-0.64	0.522	0.917
dx_AD	IN_ADARB2	UNC13B	-0.16	0.07	-2.40	0.0166	0.324
dx_AD	IN_LAMP5_LHX6	UNC13B	-0.06	0.09	-0.62	0.532	0.9
dx_AD	IN_LAMP5_RELN	UNC13B	0.07	0.08	0.90	0.368	0.84
dx_AD	IN_PVALB	UNC13B	-0.17	0.09	-1.84	0.0656	0.504
dx_AD	IN_PVALB_CHC	UNC13B	-0.09	0.09	-1.02	0.306	0.816
dx_AD	IN_SST	UNC13B	0.08	0.11	0.75	0.451	0.828
dx_AD	IN_VIP	UNC13B	-0.14	0.06	-2.46	0.0141	0.161
dx_AD	Micro	UNC13B	0.30	0.07	4.05	5.15e-05	0.00224
dx_AD	OPC	UNC13B	0.00	0.04	0.07	0.945	0.994
dx_AD	Oligo	UNC13B	0.07	0.03	2.14	0.0325	0.158
dx_AD	PC	UNC13B	0.13	0.09	1.40	0.16	0.979
dx_AD	PVM	UNC13B	0.10	0.17	0.60	0.547	0.96
dx_AD	SMC	UNC13B	-0.04	0.24	-0.15	0.878	0.999
dx_AD	VLMC	UNC13B	0.14	0.11	1.29	0.196	0.535
dx_AD	Astro	UNC13C	-0.01	0.07	-0.20	0.841	0.928
dx_AD	EN_L2_3_IT	UNC13C	0.06	0.05	1.19	0.234	0.522
dx_AD	EN_L3_5_IT_1	UNC13C	0.08	0.04	1.81	0.07	0.329
dx_AD	EN_L3_5_IT_2	UNC13C	-0.02	0.06	-0.40	0.689	0.879
dx_AD	EN_L3_5_IT_3	UNC13C	-0.05	0.05	-1.08	0.278	0.552
dx_AD	EN_L5_6_NP	UNC13C	0.19	0.12	1.56	0.12	0.707
dx_AD	EN_L5_ET	UNC13C	0.78	0.33	2.36	0.0183	0.795
dx_AD	EN_L6B	UNC13C	-0.11	0.09	-1.24	0.214	0.615
dx_AD	EN_L6_CT	UNC13C	0.01	0.11	0.07	0.941	0.983
dx_AD	EN_L6_IT_1	UNC13C	0.11	0.09	1.28	0.2	0.677
dx_AD	EN_L6_IT_2	UNC13C	-0.05	0.17	-0.28	0.783	0.974
dx_AD	IN_ADARB2	UNC13C	0.09	0.11	0.79	0.432	0.838
dx_AD	IN_LAMP5_LHX6	UNC13C	0.09	0.05	2.00	0.0452	0.443
dx_AD	IN_LAMP5_RELN	UNC13C	0.02	0.03	0.83	0.408	0.861
dx_AD	IN_PVALB	UNC13C	0.14	0.13	1.08	0.279	0.791
dx_AD	IN_PVALB_CHC	UNC13C	0.17	0.13	1.39	0.166	0.691
dx_AD	IN_SST	UNC13C	0.16	0.06	2.77	0.00563	0.168
dx_AD	IN_VIP	UNC13C	0.14	0.06	2.29	0.0217	0.198
dx_AD	Micro	UNC13C	-0.39	0.09	-4.60	4.17e-06	0.000304
dx_AD	OPC	UNC13C	-0.14	0.11	-1.25	0.213	0.732
dx_AD	Oligo	UNC13C	-0.02	0.07	-0.25	0.801	0.912
dx_AD	SMC	UNC13C	0.00	0.45	0.01	0.992	0.999
dx_AD	Astro	UNC13D	-0.19	0.10	-1.94	0.0518	0.203
dx_AD	EN_L2_3_IT	UNC13D	0.07	0.10	0.76	0.447	0.712
dx_AD	EN_L3_5_IT_2	UNC13D	0.05	0.36	0.13	0.898	0.964
dx_AD	EN_L3_5_IT_3	UNC13D	-0.38	0.35	-1.08	0.278	0.552
dx_AD	IN_VIP	UNC13D	0.03	0.12	0.29	0.775	0.916
dx_AD	Micro	UNC13D	-0.03	0.06	-0.49	0.625	0.855
dx_AD	OPC	UNC13D	0.09	0.10	0.92	0.359	0.823
dx_AD	Oligo	UNC13D	0.03	0.07	0.41	0.684	0.848
dx_AD	Astro	UNC45A	0.01	0.04	0.13	0.897	0.955
dx_AD	EN_L2_3_IT	UNC45A	-0.11	0.05	-2.33	0.02	0.145
dx_AD	EN_L3_5_IT_1	UNC45A	-0.06	0.07	-0.89	0.374	0.703
dx_AD	EN_L3_5_IT_2	UNC45A	-0.07	0.06	-1.29	0.198	0.51
dx_AD	EN_L3_5_IT_3	UNC45A	-0.05	0.05	-0.94	0.345	0.617
dx_AD	EN_L5_6_NP	UNC45A	-0.08	0.10	-0.79	0.431	0.89
dx_AD	EN_L5_ET	UNC45A	-0.83	0.69	-1.20	0.23	0.999
dx_AD	EN_L6B	UNC45A	-0.13	0.09	-1.42	0.156	0.541
dx_AD	EN_L6_CT	UNC45A	-0.09	0.08	-1.13	0.257	0.667
dx_AD	EN_L6_IT_1	UNC45A	-0.11	0.08	-1.36	0.175	0.647
dx_AD	EN_L6_IT_2	UNC45A	-0.10	0.09	-1.07	0.285	0.841
dx_AD	IN_ADARB2	UNC45A	-0.15	0.08	-1.86	0.0625	0.499
dx_AD	IN_LAMP5_LHX6	UNC45A	-0.13	0.09	-1.44	0.15	0.668
dx_AD	IN_LAMP5_RELN	UNC45A	-0.10	0.08	-1.27	0.206	0.731
dx_AD	IN_PVALB	UNC45A	-0.06	0.06	-1.08	0.279	0.791
dx_AD	IN_PVALB_CHC	UNC45A	-0.02	0.10	-0.17	0.863	0.981
dx_AD	IN_SST	UNC45A	-0.07	0.07	-0.98	0.325	0.764
dx_AD	IN_VIP	UNC45A	-0.05	0.06	-0.87	0.384	0.692
dx_AD	Micro	UNC45A	0.08	0.07	1.08	0.279	0.601
dx_AD	OPC	UNC45A	-0.05	0.05	-1.01	0.312	0.798
dx_AD	Oligo	UNC45A	0.03	0.03	1.05	0.292	0.547
dx_AD	Astro	UNC50	-0.09	0.04	-2.53	0.0115	0.0799
dx_AD	EN_L2_3_IT	UNC50	-0.05	0.04	-1.30	0.193	0.476
dx_AD	EN_L3_5_IT_1	UNC50	-0.06	0.06	-1.01	0.314	0.655
dx_AD	EN_L3_5_IT_2	UNC50	-0.04	0.04	-0.97	0.33	0.645
dx_AD	EN_L3_5_IT_3	UNC50	-0.03	0.04	-0.78	0.434	0.69
dx_AD	EN_L5_6_NP	UNC50	-0.06	0.08	-0.80	0.426	0.888
dx_AD	EN_L5_ET	UNC50	-0.43	0.44	-0.98	0.327	0.999
dx_AD	EN_L6B	UNC50	-0.02	0.08	-0.31	0.758	0.933
dx_AD	EN_L6_CT	UNC50	-0.07	0.07	-0.98	0.327	0.728
dx_AD	EN_L6_IT_1	UNC50	-0.15	0.07	-2.22	0.0266	0.314
dx_AD	EN_L6_IT_2	UNC50	0.04	0.08	0.52	0.603	0.946
dx_AD	Endo	UNC50	-0.34	0.33	-1.01	0.311	0.834
dx_AD	IN_ADARB2	UNC50	-0.01	0.06	-0.15	0.884	0.979
dx_AD	IN_LAMP5_LHX6	UNC50	-0.03	0.08	-0.35	0.726	0.947
dx_AD	IN_LAMP5_RELN	UNC50	0.01	0.07	0.18	0.857	0.978
dx_AD	IN_PVALB	UNC50	-0.05	0.04	-1.20	0.23	0.752
dx_AD	IN_PVALB_CHC	UNC50	-0.14	0.09	-1.61	0.107	0.613
dx_AD	IN_SST	UNC50	0.02	0.05	0.30	0.768	0.947
dx_AD	IN_VIP	UNC50	-0.04	0.04	-0.98	0.326	0.649
dx_AD	Micro	UNC50	0.01	0.06	0.17	0.868	0.955
dx_AD	OPC	UNC50	-0.00	0.04	-0.02	0.986	0.998
dx_AD	Oligo	UNC50	0.02	0.02	0.92	0.355	0.606
dx_AD	PC	UNC50	-0.19	0.31	-0.62	0.533	0.993
dx_AD	Astro	UNC5A	-0.02	0.07	-0.27	0.787	0.901
dx_AD	EN_L2_3_IT	UNC5A	0.01	0.04	0.24	0.808	0.919
dx_AD	EN_L3_5_IT_1	UNC5A	0.15	0.05	2.79	0.00534	0.0877
dx_AD	EN_L3_5_IT_2	UNC5A	-0.03	0.05	-0.71	0.477	0.759
dx_AD	EN_L3_5_IT_3	UNC5A	0.01	0.04	0.31	0.756	0.896
dx_AD	EN_L5_6_NP	UNC5A	0.07	0.08	0.88	0.38	0.877
dx_AD	EN_L5_ET	UNC5A	0.47	0.39	1.22	0.222	0.999
dx_AD	EN_L6B	UNC5A	-0.09	0.07	-1.33	0.184	0.577
dx_AD	EN_L6_CT	UNC5A	-0.13	0.06	-2.06	0.0392	0.283
dx_AD	EN_L6_IT_1	UNC5A	-0.09	0.06	-1.60	0.109	0.551
dx_AD	EN_L6_IT_2	UNC5A	-0.06	0.07	-0.81	0.42	0.904
dx_AD	IN_ADARB2	UNC5A	0.09	0.08	1.19	0.234	0.711
dx_AD	IN_LAMP5_LHX6	UNC5A	0.17	0.09	1.92	0.0547	0.482
dx_AD	IN_LAMP5_RELN	UNC5A	0.15	0.10	1.43	0.152	0.667
dx_AD	IN_PVALB	UNC5A	0.05	0.06	0.94	0.345	0.826
dx_AD	IN_SST	UNC5A	0.07	0.06	1.25	0.213	0.68
dx_AD	IN_VIP	UNC5A	-0.02	0.04	-0.47	0.636	0.852
dx_AD	OPC	UNC5A	-0.04	0.08	-0.51	0.611	0.916
dx_AD	Oligo	UNC5A	0.02	0.07	0.35	0.73	0.874
dx_AD	Astro	UNC5B	0.28	0.08	3.44	0.000577	0.0112
dx_AD	EN_L2_3_IT	UNC5B	0.18	0.08	2.37	0.0179	0.137
dx_AD	EN_L3_5_IT_1	UNC5B	0.36	0.08	4.68	2.85e-06	0.000702
dx_AD	EN_L3_5_IT_2	UNC5B	0.23	0.08	2.92	0.00354	0.0505
dx_AD	EN_L3_5_IT_3	UNC5B	0.24	0.10	2.41	0.0161	0.106
dx_AD	EN_L6_CT	UNC5B	0.23	0.15	1.54	0.123	0.501
dx_AD	EN_L6_IT_1	UNC5B	0.24	0.12	2.00	0.046	0.396
dx_AD	EN_L6_IT_2	UNC5B	-0.07	0.12	-0.54	0.591	0.945
dx_AD	Endo	UNC5B	-0.11	0.34	-0.34	0.737	0.968
dx_AD	IN_ADARB2	UNC5B	0.02	0.08	0.29	0.771	0.949
dx_AD	IN_LAMP5_LHX6	UNC5B	-0.03	0.07	-0.45	0.65	0.93
dx_AD	IN_LAMP5_RELN	UNC5B	-0.02	0.06	-0.38	0.705	0.952
dx_AD	IN_PVALB	UNC5B	0.02	0.10	0.24	0.807	0.971
dx_AD	IN_PVALB_CHC	UNC5B	0.07	0.05	1.26	0.209	0.74
dx_AD	IN_VIP	UNC5B	-0.01	0.07	-0.13	0.895	0.964
dx_AD	Micro	UNC5B	0.38	0.08	4.45	8.69e-06	0.000552
dx_AD	OPC	UNC5B	0.08	0.08	0.98	0.325	0.806
dx_AD	Oligo	UNC5B	0.01	0.04	0.16	0.876	0.947
dx_AD	PC	UNC5B	-0.15	0.14	-1.06	0.287	0.979
dx_AD	Astro	UNC5C	-0.04	0.07	-0.58	0.559	0.766
dx_AD	EN_L2_3_IT	UNC5C	0.03	0.03	1.02	0.31	0.598
dx_AD	EN_L3_5_IT_1	UNC5C	0.04	0.04	1.05	0.295	0.638
dx_AD	EN_L3_5_IT_2	UNC5C	-0.06	0.05	-1.17	0.242	0.56
dx_AD	EN_L3_5_IT_3	UNC5C	-0.01	0.04	-0.32	0.752	0.894
dx_AD	EN_L5_6_NP	UNC5C	0.07	0.07	1.00	0.317	0.847
dx_AD	EN_L5_ET	UNC5C	-0.13	0.39	-0.32	0.747	0.999
dx_AD	EN_L6B	UNC5C	0.23	0.06	3.98	6.96e-05	0.008
dx_AD	EN_L6_CT	UNC5C	0.19	0.07	2.85	0.00443	0.0849
dx_AD	EN_L6_IT_1	UNC5C	0.03	0.05	0.66	0.509	0.867
dx_AD	EN_L6_IT_2	UNC5C	0.06	0.06	0.92	0.357	0.881
dx_AD	Endo	UNC5C	-0.09	0.13	-0.69	0.49	0.911
dx_AD	IN_ADARB2	UNC5C	-0.04	0.07	-0.51	0.609	0.901
dx_AD	IN_LAMP5_LHX6	UNC5C	0.13	0.04	3.04	0.00234	0.106
dx_AD	IN_LAMP5_RELN	UNC5C	0.05	0.04	1.15	0.248	0.763
dx_AD	IN_PVALB	UNC5C	0.06	0.04	1.50	0.133	0.641
dx_AD	IN_PVALB_CHC	UNC5C	0.07	0.04	1.64	0.1	0.593
dx_AD	IN_SST	UNC5C	0.06	0.04	1.28	0.202	0.671
dx_AD	IN_VIP	UNC5C	0.14	0.04	3.43	0.000607	0.0345
dx_AD	Micro	UNC5C	-0.36	0.09	-3.96	7.39e-05	0.00295
dx_AD	OPC	UNC5C	0.07	0.04	1.83	0.0679	0.57
dx_AD	Oligo	UNC5C	-0.01	0.04	-0.35	0.724	0.871
dx_AD	PC	UNC5C	0.09	0.09	0.99	0.325	0.979
dx_AD	SMC	UNC5C	-0.28	0.20	-1.38	0.168	0.95
dx_AD	VLMC	UNC5C	0.70	0.22	3.18	0.00147	0.0508
dx_AD	Astro	UNC5CL	0.15	0.09	1.67	0.0947	0.288
dx_AD	Oligo	UNC5CL	-0.04	0.07	-0.60	0.549	0.761
dx_AD	Astro	UNC5D	0.32	0.09	3.53	0.000418	0.00903
dx_AD	EN_L2_3_IT	UNC5D	0.03	0.05	0.67	0.503	0.75
dx_AD	EN_L3_5_IT_1	UNC5D	0.07	0.03	2.09	0.0364	0.243
dx_AD	EN_L3_5_IT_2	UNC5D	-0.03	0.03	-1.06	0.289	0.608
dx_AD	EN_L3_5_IT_3	UNC5D	0.02	0.03	0.69	0.488	0.73
dx_AD	EN_L5_6_NP	UNC5D	0.20	0.07	2.74	0.00612	0.358
dx_AD	EN_L5_ET	UNC5D	-0.52	0.48	-1.09	0.275	0.999
dx_AD	EN_L6B	UNC5D	-0.06	0.08	-0.77	0.441	0.792
dx_AD	EN_L6_CT	UNC5D	0.60	0.14	4.45	8.45e-06	0.00112
dx_AD	EN_L6_IT_1	UNC5D	0.07	0.06	1.28	0.201	0.677
dx_AD	EN_L6_IT_2	UNC5D	0.10	0.05	1.97	0.0483	0.573
dx_AD	Endo	UNC5D	-0.36	0.39	-0.91	0.362	0.866
dx_AD	IN_ADARB2	UNC5D	-0.00	0.06	-0.03	0.977	0.998
dx_AD	IN_LAMP5_LHX6	UNC5D	0.09	0.03	2.62	0.00877	0.225
dx_AD	IN_LAMP5_RELN	UNC5D	0.21	0.04	5.49	4.1e-08	8.97e-05
dx_AD	IN_PVALB	UNC5D	0.07	0.04	1.95	0.0513	0.459
dx_AD	IN_PVALB_CHC	UNC5D	0.10	0.04	2.70	0.00699	0.199
dx_AD	IN_SST	UNC5D	0.16	0.06	2.80	0.00503	0.159
dx_AD	IN_VIP	UNC5D	0.10	0.04	2.27	0.023	0.204
dx_AD	Micro	UNC5D	-0.01	0.09	-0.09	0.929	0.977
dx_AD	OPC	UNC5D	0.18	0.07	2.62	0.00881	0.327
dx_AD	Oligo	UNC5D	-0.02	0.08	-0.18	0.857	0.937
dx_AD	PC	UNC5D	-0.09	0.41	-0.21	0.832	0.999
dx_AD	VLMC	UNC5D	0.37	0.18	2.01	0.045	0.271
dx_AD	Astro	UNC79	-0.02	0.05	-0.44	0.658	0.828
dx_AD	EN_L2_3_IT	UNC79	-0.03	0.02	-1.29	0.196	0.48
dx_AD	EN_L3_5_IT_1	UNC79	-0.05	0.03	-1.57	0.117	0.419
dx_AD	EN_L3_5_IT_2	UNC79	0.00	0.03	0.07	0.94	0.978
dx_AD	EN_L3_5_IT_3	UNC79	-0.01	0.02	-0.58	0.563	0.783
dx_AD	EN_L5_6_NP	UNC79	-0.06	0.04	-1.51	0.13	0.717
dx_AD	EN_L5_ET	UNC79	-0.39	0.24	-1.65	0.0984	0.999
dx_AD	EN_L6B	UNC79	-0.03	0.04	-0.92	0.357	0.737
dx_AD	EN_L6_CT	UNC79	0.02	0.03	0.65	0.513	0.847
dx_AD	EN_L6_IT_1	UNC79	-0.05	0.03	-1.53	0.125	0.577
dx_AD	EN_L6_IT_2	UNC79	-0.06	0.04	-1.50	0.133	0.72
dx_AD	Endo	UNC79	-0.12	0.33	-0.36	0.717	0.965
dx_AD	IN_ADARB2	UNC79	-0.06	0.03	-2.06	0.0393	0.432
dx_AD	IN_LAMP5_LHX6	UNC79	0.03	0.03	0.84	0.404	0.857
dx_AD	IN_LAMP5_RELN	UNC79	0.07	0.03	2.46	0.0139	0.274
dx_AD	IN_PVALB	UNC79	-0.02	0.02	-0.69	0.492	0.891
dx_AD	IN_PVALB_CHC	UNC79	-0.11	0.04	-3.18	0.00146	0.0759
dx_AD	IN_SST	UNC79	-0.06	0.03	-2.26	0.024	0.317
dx_AD	IN_VIP	UNC79	-0.06	0.02	-2.63	0.0085	0.127
dx_AD	Micro	UNC79	-0.05	0.08	-0.64	0.521	0.796
dx_AD	OPC	UNC79	0.01	0.03	0.20	0.84	0.971
dx_AD	Oligo	UNC79	-0.11	0.06	-1.88	0.0596	0.225
dx_AD	PC	UNC79	-0.33	0.42	-0.79	0.432	0.984
dx_AD	VLMC	UNC79	0.22	0.14	1.57	0.117	0.433
dx_AD	Astro	UNC80	-0.36	0.08	-4.58	4.56e-06	0.0004
dx_AD	EN_L2_3_IT	UNC80	-0.02	0.03	-0.66	0.508	0.753
dx_AD	EN_L3_5_IT_1	UNC80	-0.04	0.03	-1.14	0.255	0.601
dx_AD	EN_L3_5_IT_2	UNC80	-0.04	0.03	-1.47	0.142	0.435
dx_AD	EN_L3_5_IT_3	UNC80	-0.06	0.03	-2.06	0.0392	0.181
dx_AD	EN_L5_6_NP	UNC80	-0.05	0.04	-1.21	0.227	0.807
dx_AD	EN_L5_ET	UNC80	-0.09	0.26	-0.36	0.717	0.999
dx_AD	EN_L6B	UNC80	-0.06	0.04	-1.68	0.0939	0.444
dx_AD	EN_L6_CT	UNC80	-0.08	0.04	-2.21	0.0274	0.236
dx_AD	EN_L6_IT_1	UNC80	-0.07	0.04	-1.95	0.0514	0.408
dx_AD	EN_L6_IT_2	UNC80	-0.05	0.05	-1.00	0.315	0.867
dx_AD	Endo	UNC80	0.12	0.39	0.31	0.755	0.971
dx_AD	IN_ADARB2	UNC80	-0.04	0.03	-1.20	0.23	0.708
dx_AD	IN_LAMP5_LHX6	UNC80	-0.04	0.04	-1.16	0.245	0.769
dx_AD	IN_LAMP5_RELN	UNC80	0.03	0.03	1.02	0.306	0.809
dx_AD	IN_PVALB	UNC80	-0.01	0.03	-0.18	0.855	0.978
dx_AD	IN_PVALB_CHC	UNC80	-0.12	0.04	-2.86	0.0043	0.148
dx_AD	IN_SST	UNC80	0.01	0.03	0.27	0.786	0.953
dx_AD	IN_VIP	UNC80	0.00	0.03	0.12	0.903	0.967
dx_AD	Micro	UNC80	0.04	0.10	0.44	0.658	0.871
dx_AD	OPC	UNC80	0.02	0.04	0.53	0.594	0.91
dx_AD	Oligo	UNC80	-0.01	0.09	-0.10	0.923	0.968
dx_AD	PC	UNC80	0.38	0.37	1.04	0.297	0.979
dx_AD	Astro	UNC93B1	0.07	0.06	1.11	0.265	0.517
dx_AD	EN_L2_3_IT	UNC93B1	-0.03	0.09	-0.29	0.769	0.901
dx_AD	EN_L3_5_IT_2	UNC93B1	0.61	0.40	1.53	0.126	0.41
dx_AD	Micro	UNC93B1	-0.02	0.05	-0.37	0.712	0.893
dx_AD	Oligo	UNC93B1	0.14	0.08	1.85	0.064	0.234
dx_AD	Astro	UNG	0.01	0.05	0.27	0.79	0.904
dx_AD	EN_L2_3_IT	UNG	0.06	0.06	0.99	0.322	0.61
dx_AD	EN_L3_5_IT_1	UNG	0.12	0.08	1.53	0.127	0.439
dx_AD	EN_L3_5_IT_2	UNG	0.15	0.06	2.38	0.0171	0.136
dx_AD	EN_L3_5_IT_3	UNG	0.11	0.07	1.65	0.0981	0.312
dx_AD	EN_L5_6_NP	UNG	0.35	0.39	0.90	0.369	0.87
dx_AD	EN_L6B	UNG	0.55	0.33	1.67	0.0956	0.448
dx_AD	EN_L6_CT	UNG	0.09	0.10	0.90	0.367	0.757
dx_AD	EN_L6_IT_1	UNG	0.05	0.10	0.51	0.61	0.905
dx_AD	EN_L6_IT_2	UNG	0.04	0.12	0.30	0.764	0.974
dx_AD	IN_ADARB2	UNG	0.24	0.10	2.32	0.0202	0.349
dx_AD	IN_LAMP5_RELN	UNG	-0.02	0.10	-0.16	0.873	0.981
dx_AD	IN_PVALB	UNG	0.13	0.07	1.70	0.0883	0.56
dx_AD	IN_SST	UNG	0.02	0.08	0.26	0.797	0.956
dx_AD	IN_VIP	UNG	0.14	0.06	2.12	0.0341	0.241
dx_AD	OPC	UNG	0.00	0.06	0.02	0.986	0.998
dx_AD	Oligo	UNG	0.03	0.04	0.62	0.533	0.75
dx_AD	Astro	UNK	-0.00	0.04	-0.10	0.921	0.967
dx_AD	EN_L2_3_IT	UNK	0.07	0.04	1.82	0.0684	0.284
dx_AD	EN_L3_5_IT_1	UNK	0.08	0.06	1.31	0.189	0.526
dx_AD	EN_L3_5_IT_2	UNK	-0.06	0.05	-1.09	0.274	0.593
dx_AD	EN_L3_5_IT_3	UNK	0.09	0.05	1.79	0.0728	0.262
dx_AD	EN_L5_6_NP	UNK	0.01	0.08	0.10	0.919	0.991
dx_AD	EN_L5_ET	UNK	0.91	0.54	1.68	0.093	0.999
dx_AD	EN_L6B	UNK	0.01	0.07	0.15	0.883	0.971
dx_AD	EN_L6_CT	UNK	0.00	0.07	0.04	0.972	0.991
dx_AD	EN_L6_IT_1	UNK	0.04	0.07	0.52	0.603	0.902
dx_AD	EN_L6_IT_2	UNK	0.07	0.10	0.74	0.458	0.917
dx_AD	Endo	UNK	-0.13	0.29	-0.45	0.654	0.945
dx_AD	IN_ADARB2	UNK	-0.00	0.05	-0.06	0.954	0.994
dx_AD	IN_LAMP5_LHX6	UNK	0.01	0.08	0.18	0.861	0.98
dx_AD	IN_LAMP5_RELN	UNK	0.05	0.06	0.82	0.414	0.864
dx_AD	IN_PVALB	UNK	-0.00	0.05	-0.10	0.923	0.989
dx_AD	IN_PVALB_CHC	UNK	-0.11	0.07	-1.47	0.142	0.67
dx_AD	IN_SST	UNK	0.01	0.05	0.24	0.809	0.959
dx_AD	IN_VIP	UNK	0.06	0.04	1.43	0.152	0.47
dx_AD	Micro	UNK	-0.01	0.04	-0.25	0.8	0.931
dx_AD	OPC	UNK	0.03	0.04	0.85	0.393	0.839
dx_AD	Oligo	UNK	-0.01	0.04	-0.20	0.845	0.932
dx_AD	PC	UNK	0.08	0.11	0.72	0.472	0.99
dx_AD	PVM	UNK	-0.27	0.14	-1.96	0.05	0.733
dx_AD	VLMC	UNK	-0.00	0.09	-0.00	0.997	0.998
dx_AD	Astro	UNKL	-0.13	0.05	-2.72	0.00645	0.0564
dx_AD	EN_L2_3_IT	UNKL	-0.01	0.04	-0.14	0.888	0.955
dx_AD	EN_L3_5_IT_1	UNKL	0.01	0.07	0.15	0.877	0.96
dx_AD	EN_L3_5_IT_2	UNKL	0.02	0.05	0.48	0.631	0.85
dx_AD	EN_L3_5_IT_3	UNKL	0.02	0.04	0.40	0.688	0.857
dx_AD	EN_L5_6_NP	UNKL	-0.06	0.09	-0.71	0.478	0.904
dx_AD	EN_L5_ET	UNKL	0.62	0.59	1.05	0.292	0.999
dx_AD	EN_L6B	UNKL	0.08	0.08	0.97	0.333	0.718
dx_AD	EN_L6_CT	UNKL	0.01	0.07	0.17	0.865	0.967
dx_AD	EN_L6_IT_1	UNKL	0.03	0.07	0.44	0.661	0.923
dx_AD	EN_L6_IT_2	UNKL	-0.06	0.10	-0.58	0.561	0.938
dx_AD	IN_ADARB2	UNKL	-0.06	0.06	-0.93	0.353	0.789
dx_AD	IN_LAMP5_LHX6	UNKL	-0.11	0.08	-1.37	0.172	0.698
dx_AD	IN_LAMP5_RELN	UNKL	0.02	0.07	0.23	0.821	0.976
dx_AD	IN_PVALB	UNKL	0.02	0.05	0.31	0.76	0.961
dx_AD	IN_PVALB_CHC	UNKL	0.06	0.09	0.64	0.524	0.906
dx_AD	IN_SST	UNKL	-0.02	0.06	-0.29	0.769	0.947
dx_AD	IN_VIP	UNKL	0.00	0.05	0.07	0.947	0.984
dx_AD	Micro	UNKL	0.03	0.07	0.38	0.703	0.889
dx_AD	OPC	UNKL	-0.06	0.05	-1.11	0.266	0.768
dx_AD	Oligo	UNKL	-0.03	0.04	-0.72	0.471	0.703
dx_AD	EN_L2_3_IT	UPB1	-0.30	0.11	-2.67	0.00755	0.0847
dx_AD	Oligo	UPB1	-0.08	0.11	-0.74	0.462	0.696
dx_AD	PC	UPB1	-0.65	0.54	-1.19	0.234	0.979
dx_AD	Astro	UPF1	-0.05	0.04	-1.29	0.198	0.442
dx_AD	EN_L2_3_IT	UPF1	0.14	0.04	3.51	0.000441	0.0164
dx_AD	EN_L3_5_IT_1	UPF1	0.10	0.06	1.71	0.0874	0.365
dx_AD	EN_L3_5_IT_2	UPF1	0.13	0.05	2.51	0.0121	0.112
dx_AD	EN_L3_5_IT_3	UPF1	0.11	0.05	2.23	0.0256	0.14
dx_AD	EN_L5_6_NP	UPF1	-0.08	0.09	-0.90	0.37	0.871
dx_AD	EN_L6B	UPF1	0.09	0.08	1.09	0.274	0.672
dx_AD	EN_L6_CT	UPF1	0.09	0.07	1.18	0.239	0.648
dx_AD	EN_L6_IT_1	UPF1	0.09	0.06	1.42	0.156	0.622
dx_AD	EN_L6_IT_2	UPF1	0.20	0.09	2.12	0.0342	0.521
dx_AD	Endo	UPF1	0.01	0.30	0.05	0.96	0.998
dx_AD	IN_ADARB2	UPF1	0.22	0.07	3.01	0.0026	0.151
dx_AD	IN_LAMP5_LHX6	UPF1	0.06	0.08	0.68	0.499	0.891
dx_AD	IN_LAMP5_RELN	UPF1	0.03	0.07	0.46	0.647	0.94
dx_AD	IN_PVALB	UPF1	0.03	0.05	0.65	0.513	0.898
dx_AD	IN_PVALB_CHC	UPF1	0.14	0.09	1.58	0.114	0.624
dx_AD	IN_SST	UPF1	0.02	0.07	0.35	0.73	0.935
dx_AD	IN_VIP	UPF1	0.13	0.05	2.58	0.00977	0.135
dx_AD	Micro	UPF1	-0.02	0.05	-0.37	0.712	0.893
dx_AD	OPC	UPF1	-0.06	0.05	-1.29	0.198	0.721
dx_AD	Oligo	UPF1	0.04	0.03	1.60	0.11	0.318
dx_AD	PC	UPF1	0.08	0.34	0.23	0.821	0.999
dx_AD	Adaptive	UPF2	-0.15	0.17	-0.85	0.393	0.928
dx_AD	Astro	UPF2	0.05	0.02	2.22	0.0266	0.136
dx_AD	EN_L2_3_IT	UPF2	0.00	0.02	0.15	0.882	0.954
dx_AD	EN_L3_5_IT_1	UPF2	0.03	0.04	0.93	0.352	0.688
dx_AD	EN_L3_5_IT_2	UPF2	-0.01	0.03	-0.33	0.743	0.903
dx_AD	EN_L3_5_IT_3	UPF2	0.00	0.02	0.18	0.855	0.941
dx_AD	EN_L5_6_NP	UPF2	0.01	0.05	0.13	0.894	0.989
dx_AD	EN_L5_ET	UPF2	0.55	0.36	1.56	0.12	0.999
dx_AD	EN_L6B	UPF2	-0.04	0.05	-0.85	0.395	0.759
dx_AD	EN_L6_CT	UPF2	-0.01	0.04	-0.22	0.826	0.958
dx_AD	EN_L6_IT_1	UPF2	-0.03	0.04	-0.73	0.464	0.849
dx_AD	EN_L6_IT_2	UPF2	-0.05	0.05	-0.96	0.337	0.878
dx_AD	Endo	UPF2	-0.10	0.08	-1.27	0.205	0.77
dx_AD	IN_ADARB2	UPF2	-0.01	0.04	-0.32	0.746	0.943
dx_AD	IN_LAMP5_LHX6	UPF2	0.03	0.05	0.66	0.51	0.893
dx_AD	IN_LAMP5_RELN	UPF2	-0.01	0.04	-0.22	0.826	0.976
dx_AD	IN_PVALB	UPF2	0.00	0.03	0.14	0.888	0.983
dx_AD	IN_PVALB_CHC	UPF2	-0.09	0.05	-1.68	0.0932	0.578
dx_AD	IN_SST	UPF2	-0.02	0.04	-0.48	0.632	0.905
dx_AD	IN_VIP	UPF2	-0.02	0.03	-0.68	0.494	0.774
dx_AD	Micro	UPF2	-0.04	0.03	-1.33	0.184	0.49
dx_AD	OPC	UPF2	-0.03	0.03	-1.06	0.29	0.786
dx_AD	Oligo	UPF2	-0.03	0.02	-1.34	0.181	0.421
dx_AD	PC	UPF2	0.06	0.10	0.65	0.513	0.993
dx_AD	PVM	UPF2	0.14	0.11	1.33	0.184	0.848
dx_AD	SMC	UPF2	-0.76	0.57	-1.34	0.18	0.95
dx_AD	VLMC	UPF2	0.21	0.08	2.53	0.0115	0.149
dx_AD	Astro	UPF3A	0.04	0.04	1.02	0.308	0.564
dx_AD	EN_L2_3_IT	UPF3A	-0.03	0.03	-0.90	0.366	0.648
dx_AD	EN_L3_5_IT_1	UPF3A	-0.02	0.04	-0.53	0.598	0.843
dx_AD	EN_L3_5_IT_2	UPF3A	-0.04	0.04	-1.17	0.24	0.559
dx_AD	EN_L3_5_IT_3	UPF3A	-0.03	0.04	-0.87	0.386	0.652
dx_AD	EN_L5_6_NP	UPF3A	-0.04	0.05	-0.70	0.481	0.905
dx_AD	EN_L5_ET	UPF3A	-0.30	0.36	-0.83	0.404	0.999
dx_AD	EN_L6B	UPF3A	0.08	0.05	1.52	0.128	0.502
dx_AD	EN_L6_CT	UPF3A	0.00	0.05	0.06	0.949	0.985
dx_AD	EN_L6_IT_1	UPF3A	-0.05	0.04	-1.32	0.187	0.664
dx_AD	EN_L6_IT_2	UPF3A	-0.02	0.06	-0.43	0.668	0.958
dx_AD	Endo	UPF3A	-0.15	0.11	-1.44	0.149	0.718
dx_AD	IN_ADARB2	UPF3A	-0.08	0.04	-1.80	0.072	0.523
dx_AD	IN_LAMP5_LHX6	UPF3A	0.01	0.04	0.25	0.802	0.965
dx_AD	IN_LAMP5_RELN	UPF3A	0.01	0.04	0.24	0.811	0.976
dx_AD	IN_PVALB	UPF3A	0.01	0.03	0.21	0.835	0.976
dx_AD	IN_PVALB_CHC	UPF3A	-0.00	0.05	-0.03	0.972	0.997
dx_AD	IN_SST	UPF3A	-0.01	0.04	-0.34	0.735	0.937
dx_AD	IN_VIP	UPF3A	-0.02	0.03	-0.59	0.553	0.807
dx_AD	Micro	UPF3A	0.04	0.04	0.96	0.338	0.656
dx_AD	OPC	UPF3A	-0.02	0.04	-0.62	0.537	0.893
dx_AD	Oligo	UPF3A	-0.01	0.03	-0.23	0.815	0.919
dx_AD	PC	UPF3A	-0.06	0.35	-0.16	0.87	0.999
dx_AD	PVM	UPF3A	-0.09	0.43	-0.20	0.838	0.979
dx_AD	VLMC	UPF3A	0.16	0.10	1.52	0.127	0.444
dx_AD	Astro	UPF3B	-0.05	0.03	-1.50	0.134	0.351
dx_AD	EN_L2_3_IT	UPF3B	-0.07	0.03	-2.01	0.044	0.223
dx_AD	EN_L3_5_IT_1	UPF3B	-0.07	0.06	-1.27	0.204	0.543
dx_AD	EN_L3_5_IT_2	UPF3B	-0.05	0.04	-1.22	0.222	0.539
dx_AD	EN_L3_5_IT_3	UPF3B	0.02	0.04	0.49	0.622	0.818
dx_AD	EN_L5_6_NP	UPF3B	0.05	0.06	0.78	0.434	0.89
dx_AD	EN_L5_ET	UPF3B	-0.65	0.43	-1.54	0.124	0.999
dx_AD	EN_L6B	UPF3B	-0.03	0.07	-0.49	0.626	0.888
dx_AD	EN_L6_CT	UPF3B	-0.09	0.06	-1.42	0.155	0.552
dx_AD	EN_L6_IT_1	UPF3B	-0.08	0.06	-1.27	0.203	0.678
dx_AD	EN_L6_IT_2	UPF3B	-0.04	0.08	-0.44	0.659	0.958
dx_AD	Endo	UPF3B	-0.18	0.27	-0.69	0.492	0.911
dx_AD	IN_ADARB2	UPF3B	-0.00	0.06	-0.08	0.937	0.991
dx_AD	IN_LAMP5_LHX6	UPF3B	-0.06	0.07	-0.83	0.409	0.859
dx_AD	IN_LAMP5_RELN	UPF3B	0.01	0.05	0.27	0.785	0.97
dx_AD	IN_PVALB	UPF3B	-0.07	0.04	-1.87	0.0611	0.491
dx_AD	IN_PVALB_CHC	UPF3B	-0.13	0.07	-1.83	0.0672	0.514
dx_AD	IN_SST	UPF3B	-0.06	0.05	-1.18	0.238	0.699
dx_AD	IN_VIP	UPF3B	-0.04	0.04	-1.01	0.313	0.64
dx_AD	Micro	UPF3B	-0.03	0.05	-0.51	0.613	0.849
dx_AD	OPC	UPF3B	0.00	0.04	0.05	0.963	0.995
dx_AD	Oligo	UPF3B	0.01	0.03	0.29	0.769	0.895
dx_AD	PC	UPF3B	0.41	0.29	1.44	0.15	0.979
dx_AD	VLMC	UPF3B	0.02	0.12	0.16	0.873	0.955
dx_AD	EN_L2_3_IT	UPK1A	0.31	0.11	2.74	0.00609	0.0748
dx_AD	EN_L2_3_IT	UPK1B	-0.04	0.14	-0.29	0.77	0.902
dx_AD	EN_L3_5_IT_2	UPK1B	-0.02	0.14	-0.14	0.889	0.961
dx_AD	Astro	UPK2	-0.04	0.09	-0.52	0.604	0.794
dx_AD	EN_L2_3_IT	UPK2	-0.17	0.07	-2.36	0.0185	0.139
dx_AD	EN_L3_5_IT_2	UPK2	-0.09	0.10	-0.89	0.372	0.68
dx_AD	EN_L3_5_IT_3	UPK2	-0.09	0.09	-1.02	0.308	0.582
dx_AD	IN_PVALB	UPK2	-0.04	0.10	-0.37	0.71	0.948
dx_AD	IN_VIP	UPK2	-0.01	0.10	-0.09	0.931	0.979
dx_AD	Oligo	UPK2	0.01	0.09	0.11	0.909	0.963
dx_AD	Astro	UPP1	0.02	0.06	0.30	0.762	0.888
dx_AD	EN_L2_3_IT	UPP1	-0.20	0.04	-4.44	9.16e-06	0.00154
dx_AD	EN_L3_5_IT_1	UPP1	-0.13	0.07	-1.80	0.0712	0.331
dx_AD	EN_L3_5_IT_2	UPP1	-0.19	0.05	-3.82	0.000132	0.00484
dx_AD	EN_L3_5_IT_3	UPP1	-0.19	0.05	-3.99	6.73e-05	0.00223
dx_AD	EN_L5_6_NP	UPP1	-0.22	0.08	-2.94	0.00326	0.298
dx_AD	EN_L5_ET	UPP1	-0.12	0.71	-0.17	0.863	0.999
dx_AD	EN_L6B	UPP1	-0.13	0.09	-1.50	0.134	0.508
dx_AD	EN_L6_CT	UPP1	-0.07	0.07	-0.93	0.355	0.748
dx_AD	EN_L6_IT_1	UPP1	-0.14	0.07	-1.86	0.0627	0.444
dx_AD	EN_L6_IT_2	UPP1	-0.02	0.10	-0.22	0.823	0.977
dx_AD	Endo	UPP1	0.41	0.18	2.28	0.0228	0.425
dx_AD	IN_ADARB2	UPP1	-0.07	0.06	-1.11	0.266	0.733
dx_AD	IN_LAMP5_LHX6	UPP1	-0.02	0.06	-0.34	0.73	0.949
dx_AD	IN_LAMP5_RELN	UPP1	-0.01	0.06	-0.10	0.922	0.987
dx_AD	IN_PVALB	UPP1	-0.01	0.04	-0.25	0.802	0.97
dx_AD	IN_PVALB_CHC	UPP1	-0.11	0.07	-1.60	0.109	0.615
dx_AD	IN_SST	UPP1	-0.07	0.06	-1.29	0.198	0.669
dx_AD	IN_VIP	UPP1	-0.13	0.04	-2.93	0.00337	0.0846
dx_AD	Micro	UPP1	-0.15	0.08	-2.01	0.0442	0.227
dx_AD	OPC	UPP1	-0.19	0.07	-2.71	0.00669	0.304
dx_AD	Oligo	UPP1	-0.02	0.06	-0.39	0.7	0.858
dx_AD	Astro	UPP2	-0.02	0.08	-0.25	0.801	0.91
dx_AD	EN_L2_3_IT	UPP2	0.20	0.05	4.04	5.33e-05	0.00448
dx_AD	EN_L3_5_IT_1	UPP2	0.10	0.06	1.68	0.0931	0.375
dx_AD	EN_L3_5_IT_2	UPP2	0.23	0.06	3.68	0.000233	0.00757
dx_AD	EN_L3_5_IT_3	UPP2	0.22	0.05	4.31	1.67e-05	0.000786
dx_AD	EN_L5_6_NP	UPP2	0.11	0.08	1.30	0.193	0.777
dx_AD	EN_L5_ET	UPP2	1.03	0.51	2.01	0.0444	0.936
dx_AD	EN_L6B	UPP2	0.04	0.06	0.68	0.496	0.825
dx_AD	EN_L6_CT	UPP2	0.13	0.06	1.96	0.0501	0.322
dx_AD	EN_L6_IT_1	UPP2	0.20	0.07	2.79	0.00534	0.143
dx_AD	EN_L6_IT_2	UPP2	0.18	0.08	2.10	0.0353	0.525
dx_AD	IN_ADARB2	UPP2	0.13	0.07	2.03	0.0421	0.438
dx_AD	IN_LAMP5_LHX6	UPP2	-0.06	0.08	-0.77	0.444	0.875
dx_AD	IN_LAMP5_RELN	UPP2	0.12	0.07	1.81	0.0699	0.532
dx_AD	IN_PVALB	UPP2	0.18	0.06	2.95	0.0032	0.134
dx_AD	IN_PVALB_CHC	UPP2	0.18	0.08	2.35	0.019	0.309
dx_AD	IN_SST	UPP2	0.25	0.06	3.85	0.000118	0.02
dx_AD	IN_VIP	UPP2	0.08	0.05	1.48	0.138	0.451
dx_AD	Micro	UPP2	-0.24	0.08	-2.93	0.00344	0.0462
dx_AD	OPC	UPP2	0.08	0.06	1.49	0.137	0.669
dx_AD	Oligo	UPP2	-0.05	0.06	-0.77	0.439	0.678
dx_AD	Astro	UPRT	-0.14	0.04	-3.23	0.00123	0.0189
dx_AD	EN_L2_3_IT	UPRT	-0.02	0.03	-0.63	0.53	0.767
dx_AD	EN_L3_5_IT_1	UPRT	0.03	0.06	0.48	0.632	0.861
dx_AD	EN_L3_5_IT_2	UPRT	0.01	0.04	0.30	0.763	0.913
dx_AD	EN_L3_5_IT_3	UPRT	0.02	0.05	0.45	0.65	0.837
dx_AD	EN_L5_6_NP	UPRT	-0.11	0.09	-1.26	0.207	0.789
dx_AD	EN_L5_ET	UPRT	-0.58	0.51	-1.14	0.255	0.999
dx_AD	EN_L6B	UPRT	0.13	0.08	1.69	0.0915	0.438
dx_AD	EN_L6_CT	UPRT	-0.03	0.07	-0.39	0.698	0.922
dx_AD	EN_L6_IT_1	UPRT	-0.02	0.07	-0.32	0.747	0.945
dx_AD	EN_L6_IT_2	UPRT	0.00	0.09	0.05	0.963	0.994
dx_AD	Endo	UPRT	-0.24	0.34	-0.71	0.478	0.908
dx_AD	IN_ADARB2	UPRT	-0.03	0.08	-0.32	0.747	0.943
dx_AD	IN_LAMP5_LHX6	UPRT	-0.09	0.09	-1.07	0.283	0.787
dx_AD	IN_LAMP5_RELN	UPRT	-0.12	0.08	-1.51	0.13	0.637
dx_AD	IN_PVALB	UPRT	-0.02	0.05	-0.53	0.6	0.921
dx_AD	IN_PVALB_CHC	UPRT	-0.07	0.10	-0.79	0.432	0.875
dx_AD	IN_SST	UPRT	0.03	0.06	0.51	0.608	0.896
dx_AD	IN_VIP	UPRT	-0.10	0.05	-2.17	0.03	0.229
dx_AD	Micro	UPRT	0.00	0.06	0.03	0.976	0.992
dx_AD	OPC	UPRT	-0.03	0.04	-0.66	0.507	0.884
dx_AD	Oligo	UPRT	-0.06	0.03	-2.06	0.0391	0.176
dx_AD	Astro	UQCC1	0.01	0.03	0.28	0.781	0.899
dx_AD	EN_L2_3_IT	UQCC1	-0.09	0.03	-3.16	0.00158	0.0349
dx_AD	EN_L3_5_IT_1	UQCC1	-0.02	0.04	-0.53	0.599	0.843
dx_AD	EN_L3_5_IT_2	UQCC1	-0.04	0.03	-1.29	0.196	0.509
dx_AD	EN_L3_5_IT_3	UQCC1	-0.04	0.03	-1.35	0.179	0.437
dx_AD	EN_L5_6_NP	UQCC1	-0.09	0.05	-1.74	0.0827	0.651
dx_AD	EN_L5_ET	UQCC1	0.18	0.30	0.59	0.557	0.999
dx_AD	EN_L6B	UQCC1	-0.06	0.05	-1.31	0.191	0.587
dx_AD	EN_L6_CT	UQCC1	-0.03	0.04	-0.73	0.466	0.825
dx_AD	EN_L6_IT_1	UQCC1	-0.07	0.04	-1.59	0.112	0.556
dx_AD	EN_L6_IT_2	UQCC1	-0.01	0.06	-0.10	0.921	0.99
dx_AD	Endo	UQCC1	-0.01	0.09	-0.08	0.934	0.994
dx_AD	IN_ADARB2	UQCC1	-0.02	0.05	-0.36	0.721	0.934
dx_AD	IN_LAMP5_LHX6	UQCC1	0.04	0.05	0.78	0.432	0.869
dx_AD	IN_LAMP5_RELN	UQCC1	-0.03	0.05	-0.55	0.582	0.921
dx_AD	IN_PVALB	UQCC1	-0.04	0.03	-1.18	0.236	0.755
dx_AD	IN_PVALB_CHC	UQCC1	-0.04	0.05	-0.83	0.409	0.864
dx_AD	IN_SST	UQCC1	-0.03	0.04	-0.68	0.495	0.85
dx_AD	IN_VIP	UQCC1	-0.02	0.03	-0.48	0.63	0.849
dx_AD	Micro	UQCC1	0.07	0.04	1.69	0.091	0.339
dx_AD	OPC	UQCC1	0.01	0.03	0.28	0.781	0.957
dx_AD	Oligo	UQCC1	0.00	0.02	0.05	0.957	0.983
dx_AD	PC	UQCC1	0.03	0.11	0.31	0.753	0.999
dx_AD	PVM	UQCC1	-0.44	0.46	-0.97	0.33	0.909
dx_AD	VLMC	UQCC1	-0.10	0.10	-0.99	0.321	0.659
dx_AD	Astro	UQCC2	0.11	0.05	2.34	0.0195	0.11
dx_AD	EN_L2_3_IT	UQCC2	0.01	0.06	0.21	0.834	0.932
dx_AD	EN_L3_5_IT_1	UQCC2	0.03	0.07	0.45	0.651	0.871
dx_AD	EN_L3_5_IT_2	UQCC2	0.08	0.07	1.19	0.236	0.554
dx_AD	EN_L3_5_IT_3	UQCC2	0.07	0.06	1.12	0.264	0.537
dx_AD	EN_L5_6_NP	UQCC2	0.06	0.09	0.64	0.522	0.918
dx_AD	EN_L5_ET	UQCC2	-0.80	0.57	-1.40	0.162	0.999
dx_AD	EN_L6B	UQCC2	-0.00	0.09	-0.01	0.992	0.998
dx_AD	EN_L6_CT	UQCC2	-0.04	0.09	-0.47	0.635	0.897
dx_AD	EN_L6_IT_1	UQCC2	-0.03	0.08	-0.35	0.727	0.941
dx_AD	EN_L6_IT_2	UQCC2	0.11	0.10	1.16	0.246	0.814
dx_AD	IN_ADARB2	UQCC2	-0.05	0.07	-0.62	0.538	0.875
dx_AD	IN_LAMP5_LHX6	UQCC2	0.07	0.09	0.88	0.379	0.847
dx_AD	IN_LAMP5_RELN	UQCC2	-0.04	0.07	-0.61	0.543	0.91
dx_AD	IN_PVALB	UQCC2	0.01	0.07	0.15	0.882	0.983
dx_AD	IN_PVALB_CHC	UQCC2	-0.05	0.09	-0.54	0.587	0.922
dx_AD	IN_SST	UQCC2	0.07	0.07	0.92	0.36	0.783
dx_AD	IN_VIP	UQCC2	-0.04	0.06	-0.71	0.48	0.764
dx_AD	Micro	UQCC2	0.03	0.07	0.45	0.649	0.867
dx_AD	OPC	UQCC2	0.06	0.06	1.02	0.307	0.794
dx_AD	Oligo	UQCC2	0.02	0.04	0.37	0.713	0.865
dx_AD	Astro	UQCC3	-0.02	0.06	-0.35	0.729	0.871
dx_AD	EN_L2_3_IT	UQCC3	0.07	0.07	0.94	0.345	0.63
dx_AD	EN_L3_5_IT_2	UQCC3	0.18	0.09	2.10	0.0358	0.209
dx_AD	EN_L3_5_IT_3	UQCC3	0.08	0.09	0.87	0.386	0.652
dx_AD	IN_PVALB	UQCC3	0.11	0.11	1.02	0.308	0.807
dx_AD	IN_VIP	UQCC3	-0.00	0.09	-0.01	0.99	0.997
dx_AD	OPC	UQCC3	0.04	0.09	0.42	0.677	0.935
dx_AD	Oligo	UQCC3	-0.01	0.04	-0.25	0.802	0.912
dx_AD	Astro	UQCR10	-0.05	0.05	-1.11	0.268	0.52
dx_AD	EN_L2_3_IT	UQCR10	0.10	0.06	1.81	0.0701	0.288
dx_AD	EN_L3_5_IT_1	UQCR10	0.15	0.08	1.80	0.0714	0.331
dx_AD	EN_L3_5_IT_2	UQCR10	0.04	0.07	0.60	0.548	0.805
dx_AD	EN_L3_5_IT_3	UQCR10	0.14	0.06	2.38	0.0172	0.11
dx_AD	EN_L5_6_NP	UQCR10	0.11	0.11	1.01	0.313	0.845
dx_AD	EN_L6B	UQCR10	0.14	0.10	1.32	0.186	0.581
dx_AD	EN_L6_CT	UQCR10	0.10	0.11	0.94	0.346	0.74
dx_AD	EN_L6_IT_1	UQCR10	0.13	0.09	1.49	0.135	0.591
dx_AD	EN_L6_IT_2	UQCR10	0.19	0.11	1.75	0.0802	0.646
dx_AD	IN_ADARB2	UQCR10	0.08	0.09	0.82	0.415	0.829
dx_AD	IN_LAMP5_LHX6	UQCR10	0.11	0.11	1.08	0.28	0.784
dx_AD	IN_LAMP5_RELN	UQCR10	0.09	0.08	1.10	0.269	0.782
dx_AD	IN_PVALB	UQCR10	0.09	0.06	1.43	0.154	0.671
dx_AD	IN_PVALB_CHC	UQCR10	0.07	0.10	0.69	0.489	0.896
dx_AD	IN_SST	UQCR10	0.13	0.07	1.69	0.0916	0.516
dx_AD	IN_VIP	UQCR10	0.05	0.07	0.82	0.409	0.712
dx_AD	Micro	UQCR10	0.07	0.07	1.05	0.294	0.618
dx_AD	OPC	UQCR10	0.07	0.06	1.27	0.203	0.725
dx_AD	Oligo	UQCR10	-0.02	0.03	-0.72	0.47	0.702
dx_AD	PC	UQCR10	0.10	0.35	0.29	0.775	0.999
dx_AD	Astro	UQCRB	-0.04	0.06	-0.75	0.454	0.689
dx_AD	EN_L2_3_IT	UQCRB	0.13	0.05	2.53	0.0113	0.106
dx_AD	EN_L3_5_IT_1	UQCRB	0.14	0.06	2.35	0.0186	0.171
dx_AD	EN_L3_5_IT_2	UQCRB	0.09	0.06	1.61	0.108	0.379
dx_AD	EN_L3_5_IT_3	UQCRB	0.14	0.05	2.71	0.00675	0.0603
dx_AD	EN_L5_6_NP	UQCRB	0.05	0.08	0.66	0.51	0.912
dx_AD	EN_L5_ET	UQCRB	-0.16	0.49	-0.32	0.75	0.999
dx_AD	EN_L6B	UQCRB	0.20	0.08	2.63	0.00846	0.14
dx_AD	EN_L6_CT	UQCRB	0.16	0.08	2.16	0.0308	0.252
dx_AD	EN_L6_IT_1	UQCRB	0.07	0.08	0.82	0.412	0.824
dx_AD	EN_L6_IT_2	UQCRB	0.28	0.10	2.89	0.00383	0.273
dx_AD	Endo	UQCRB	-0.32	0.29	-1.09	0.278	0.815
dx_AD	IN_ADARB2	UQCRB	0.05	0.06	0.82	0.409	0.825
dx_AD	IN_LAMP5_LHX6	UQCRB	0.13	0.08	1.59	0.112	0.619
dx_AD	IN_LAMP5_RELN	UQCRB	-0.00	0.06	-0.07	0.942	0.991
dx_AD	IN_PVALB	UQCRB	-0.03	0.05	-0.63	0.529	0.903
dx_AD	IN_PVALB_CHC	UQCRB	0.04	0.07	0.62	0.535	0.909
dx_AD	IN_SST	UQCRB	0.07	0.05	1.44	0.149	0.605
dx_AD	IN_VIP	UQCRB	0.07	0.05	1.52	0.129	0.438
dx_AD	Micro	UQCRB	-0.10	0.07	-1.56	0.119	0.393
dx_AD	OPC	UQCRB	0.04	0.05	0.80	0.423	0.852
dx_AD	Oligo	UQCRB	-0.00	0.03	-0.15	0.883	0.951
dx_AD	PC	UQCRB	-0.28	0.33	-0.87	0.384	0.982
dx_AD	Astro	UQCRC1	0.03	0.04	0.82	0.412	0.656
dx_AD	EN_L2_3_IT	UQCRC1	0.02	0.04	0.59	0.557	0.783
dx_AD	EN_L3_5_IT_1	UQCRC1	0.01	0.06	0.17	0.868	0.957
dx_AD	EN_L3_5_IT_2	UQCRC1	-0.01	0.05	-0.14	0.888	0.961
dx_AD	EN_L3_5_IT_3	UQCRC1	-0.05	0.04	-1.09	0.277	0.551
dx_AD	EN_L5_6_NP	UQCRC1	-0.10	0.09	-1.18	0.237	0.808
dx_AD	EN_L5_ET	UQCRC1	0.97	0.50	1.94	0.0529	0.951
dx_AD	EN_L6B	UQCRC1	0.05	0.09	0.52	0.6	0.874
dx_AD	EN_L6_CT	UQCRC1	-0.02	0.09	-0.24	0.813	0.956
dx_AD	EN_L6_IT_1	UQCRC1	0.04	0.07	0.62	0.534	0.878
dx_AD	EN_L6_IT_2	UQCRC1	0.00	0.10	0.01	0.992	0.999
dx_AD	IN_ADARB2	UQCRC1	0.10	0.08	1.33	0.185	0.669
dx_AD	IN_LAMP5_LHX6	UQCRC1	-0.05	0.08	-0.64	0.52	0.896
dx_AD	IN_LAMP5_RELN	UQCRC1	0.02	0.07	0.28	0.778	0.969
dx_AD	IN_PVALB	UQCRC1	-0.01	0.04	-0.27	0.787	0.967
dx_AD	IN_PVALB_CHC	UQCRC1	-0.03	0.08	-0.38	0.705	0.955
dx_AD	IN_SST	UQCRC1	-0.01	0.06	-0.22	0.822	0.962
dx_AD	IN_VIP	UQCRC1	0.01	0.05	0.15	0.883	0.959
dx_AD	Micro	UQCRC1	-0.05	0.06	-0.78	0.434	0.736
dx_AD	OPC	UQCRC1	0.10	0.05	2.13	0.0328	0.466
dx_AD	Oligo	UQCRC1	0.03	0.03	0.99	0.323	0.576
dx_AD	PC	UQCRC1	-0.42	0.36	-1.17	0.243	0.979
dx_AD	Astro	UQCRC2	-0.03	0.03	-0.83	0.407	0.652
dx_AD	EN_L2_3_IT	UQCRC2	0.02	0.03	0.63	0.531	0.767
dx_AD	EN_L3_5_IT_1	UQCRC2	0.10	0.04	2.46	0.0138	0.145
dx_AD	EN_L3_5_IT_2	UQCRC2	0.09	0.03	2.63	0.00847	0.0898
dx_AD	EN_L3_5_IT_3	UQCRC2	0.08	0.03	2.55	0.0106	0.0816
dx_AD	EN_L5_6_NP	UQCRC2	0.02	0.06	0.28	0.783	0.971
dx_AD	EN_L5_ET	UQCRC2	0.72	0.31	2.36	0.0181	0.795
dx_AD	EN_L6B	UQCRC2	-0.00	0.05	-0.08	0.937	0.983
dx_AD	EN_L6_CT	UQCRC2	0.11	0.05	2.22	0.0267	0.234
dx_AD	EN_L6_IT_1	UQCRC2	0.06	0.05	1.16	0.245	0.717
dx_AD	EN_L6_IT_2	UQCRC2	0.04	0.06	0.73	0.464	0.917
dx_AD	Endo	UQCRC2	0.09	0.09	0.94	0.349	0.861
dx_AD	IN_ADARB2	UQCRC2	-0.02	0.05	-0.31	0.755	0.945
dx_AD	IN_LAMP5_LHX6	UQCRC2	0.08	0.05	1.51	0.13	0.652
dx_AD	IN_LAMP5_RELN	UQCRC2	-0.01	0.05	-0.27	0.786	0.97
dx_AD	IN_PVALB	UQCRC2	0.00	0.03	0.08	0.939	0.992
dx_AD	IN_PVALB_CHC	UQCRC2	0.07	0.05	1.43	0.152	0.68
dx_AD	IN_SST	UQCRC2	0.01	0.04	0.29	0.775	0.949
dx_AD	IN_VIP	UQCRC2	0.03	0.04	0.96	0.335	0.657
dx_AD	Micro	UQCRC2	0.00	0.04	0.12	0.907	0.969
dx_AD	OPC	UQCRC2	0.06	0.03	1.89	0.0584	0.542
dx_AD	Oligo	UQCRC2	0.00	0.03	0.07	0.945	0.977
dx_AD	PC	UQCRC2	0.03	0.10	0.31	0.756	0.999
dx_AD	PVM	UQCRC2	0.15	0.58	0.26	0.791	0.979
dx_AD	VLMC	UQCRC2	0.14	0.10	1.44	0.15	0.476
dx_AD	Astro	UQCRFS1	-0.00	0.05	-0.00	0.998	0.999
dx_AD	EN_L2_3_IT	UQCRFS1	-0.02	0.05	-0.50	0.617	0.819
dx_AD	EN_L3_5_IT_1	UQCRFS1	0.03	0.09	0.30	0.765	0.917
dx_AD	EN_L3_5_IT_2	UQCRFS1	0.05	0.06	0.80	0.424	0.719
dx_AD	EN_L3_5_IT_3	UQCRFS1	-0.01	0.05	-0.15	0.883	0.955
dx_AD	EN_L5_6_NP	UQCRFS1	-0.06	0.33	-0.19	0.849	0.982
dx_AD	EN_L6B	UQCRFS1	-0.09	0.11	-0.86	0.392	0.758
dx_AD	EN_L6_CT	UQCRFS1	-0.12	0.11	-1.04	0.298	0.703
dx_AD	EN_L6_IT_1	UQCRFS1	-0.05	0.08	-0.56	0.578	0.895
dx_AD	EN_L6_IT_2	UQCRFS1	-0.02	0.11	-0.21	0.836	0.977
dx_AD	IN_ADARB2	UQCRFS1	-0.12	0.10	-1.19	0.234	0.711
dx_AD	IN_LAMP5_LHX6	UQCRFS1	-0.33	0.33	-1.00	0.316	0.808
dx_AD	IN_LAMP5_RELN	UQCRFS1	-0.02	0.10	-0.22	0.827	0.976
dx_AD	IN_PVALB	UQCRFS1	-0.01	0.06	-0.24	0.808	0.971
dx_AD	IN_PVALB_CHC	UQCRFS1	0.13	0.11	1.17	0.24	0.766
dx_AD	IN_SST	UQCRFS1	0.05	0.08	0.58	0.56	0.877
dx_AD	IN_VIP	UQCRFS1	-0.01	0.06	-0.18	0.856	0.948
dx_AD	Micro	UQCRFS1	-0.06	0.08	-0.70	0.486	0.775
dx_AD	OPC	UQCRFS1	-0.07	0.05	-1.35	0.176	0.705
dx_AD	Oligo	UQCRFS1	-0.01	0.03	-0.40	0.691	0.852
dx_AD	Astro	UQCRH	0.02	0.04	0.51	0.611	0.799
dx_AD	EN_L2_3_IT	UQCRH	-0.05	0.04	-1.51	0.131	0.393
dx_AD	EN_L3_5_IT_1	UQCRH	-0.03	0.05	-0.65	0.518	0.798
dx_AD	EN_L3_5_IT_2	UQCRH	-0.03	0.04	-0.65	0.514	0.784
dx_AD	EN_L3_5_IT_3	UQCRH	-0.01	0.04	-0.36	0.717	0.873
dx_AD	EN_L5_6_NP	UQCRH	-0.06	0.07	-0.87	0.382	0.877
dx_AD	EN_L5_ET	UQCRH	0.09	0.49	0.18	0.858	0.999
dx_AD	EN_L6B	UQCRH	0.01	0.07	0.07	0.942	0.985
dx_AD	EN_L6_CT	UQCRH	0.01	0.06	0.20	0.842	0.963
dx_AD	EN_L6_IT_1	UQCRH	-0.08	0.07	-1.13	0.259	0.73
dx_AD	EN_L6_IT_2	UQCRH	-0.04	0.08	-0.59	0.552	0.937
dx_AD	Endo	UQCRH	-0.16	0.28	-0.57	0.566	0.932
dx_AD	IN_ADARB2	UQCRH	0.06	0.06	0.92	0.355	0.79
dx_AD	IN_LAMP5_LHX6	UQCRH	0.02	0.07	0.27	0.787	0.964
dx_AD	IN_LAMP5_RELN	UQCRH	-0.01	0.06	-0.08	0.934	0.988
dx_AD	IN_PVALB	UQCRH	-0.03	0.04	-0.64	0.521	0.9
dx_AD	IN_PVALB_CHC	UQCRH	-0.07	0.07	-1.00	0.317	0.823
dx_AD	IN_SST	UQCRH	0.07	0.06	1.20	0.23	0.696
dx_AD	IN_VIP	UQCRH	-0.02	0.04	-0.48	0.63	0.849
dx_AD	Micro	UQCRH	-0.03	0.06	-0.56	0.576	0.83
dx_AD	OPC	UQCRH	-0.01	0.04	-0.32	0.75	0.953
dx_AD	Oligo	UQCRH	-0.03	0.03	-1.10	0.274	0.529
dx_AD	PC	UQCRH	0.26	0.35	0.73	0.467	0.989
dx_AD	Astro	UQCRHL	0.29	0.08	3.41	0.000653	0.0123
dx_AD	EN_L2_3_IT	UQCRHL	0.03	0.10	0.31	0.76	0.898
dx_AD	Oligo	UQCRHL	0.15	0.08	1.79	0.0742	0.255
dx_AD	Astro	UQCRQ	-0.02	0.05	-0.41	0.685	0.845
dx_AD	EN_L2_3_IT	UQCRQ	0.00	0.06	0.04	0.971	0.989
dx_AD	EN_L3_5_IT_1	UQCRQ	0.01	0.09	0.06	0.95	0.984
dx_AD	EN_L3_5_IT_2	UQCRQ	0.02	0.07	0.23	0.822	0.933
dx_AD	EN_L3_5_IT_3	UQCRQ	0.01	0.07	0.21	0.836	0.933
dx_AD	EN_L6B	UQCRQ	0.40	0.36	1.11	0.265	0.663
dx_AD	EN_L6_CT	UQCRQ	0.06	0.37	0.17	0.864	0.967
dx_AD	EN_L6_IT_1	UQCRQ	-0.01	0.11	-0.10	0.918	0.983
dx_AD	EN_L6_IT_2	UQCRQ	0.04	0.36	0.10	0.92	0.99
dx_AD	IN_ADARB2	UQCRQ	-0.13	0.10	-1.36	0.173	0.662
dx_AD	IN_LAMP5_RELN	UQCRQ	-0.11	0.11	-1.00	0.316	0.815
dx_AD	IN_PVALB	UQCRQ	-0.03	0.08	-0.47	0.641	0.932
dx_AD	IN_SST	UQCRQ	-0.06	0.10	-0.62	0.538	0.869
dx_AD	IN_VIP	UQCRQ	-0.04	0.08	-0.52	0.606	0.836
dx_AD	Micro	UQCRQ	-0.02	0.08	-0.21	0.834	0.942
dx_AD	OPC	UQCRQ	0.00	0.06	0.01	0.989	0.998
dx_AD	Oligo	UQCRQ	-0.02	0.04	-0.45	0.655	0.83
dx_AD	Astro	URB1	0.05	0.05	0.91	0.364	0.615
dx_AD	EN_L2_3_IT	URB1	0.01	0.04	0.29	0.768	0.901
dx_AD	EN_L3_5_IT_1	URB1	0.06	0.05	1.18	0.237	0.579
dx_AD	EN_L3_5_IT_2	URB1	0.03	0.04	0.66	0.509	0.781
dx_AD	EN_L3_5_IT_3	URB1	0.02	0.04	0.37	0.713	0.871
dx_AD	EN_L5_6_NP	URB1	-0.09	0.07	-1.32	0.187	0.775
dx_AD	EN_L5_ET	URB1	-0.37	0.50	-0.74	0.458	0.999
dx_AD	EN_L6B	URB1	-0.02	0.07	-0.27	0.786	0.941
dx_AD	EN_L6_CT	URB1	0.05	0.06	0.94	0.345	0.74
dx_AD	EN_L6_IT_1	URB1	-0.04	0.06	-0.63	0.531	0.877
dx_AD	EN_L6_IT_2	URB1	0.07	0.08	0.89	0.372	0.886
dx_AD	Endo	URB1	0.06	0.30	0.20	0.844	0.985
dx_AD	IN_ADARB2	URB1	0.06	0.05	1.09	0.274	0.739
dx_AD	IN_LAMP5_LHX6	URB1	0.07	0.07	1.03	0.301	0.799
dx_AD	IN_LAMP5_RELN	URB1	-0.02	0.06	-0.37	0.715	0.955
dx_AD	IN_PVALB	URB1	0.04	0.04	0.82	0.41	0.86
dx_AD	IN_PVALB_CHC	URB1	-0.07	0.08	-0.89	0.375	0.85
dx_AD	IN_SST	URB1	-0.05	0.05	-0.97	0.334	0.768
dx_AD	IN_VIP	URB1	-0.01	0.04	-0.30	0.766	0.913
dx_AD	Micro	URB1	0.10	0.09	1.12	0.264	0.587
dx_AD	OPC	URB1	0.06	0.04	1.55	0.12	0.659
dx_AD	Oligo	URB1	0.05	0.03	1.71	0.0868	0.277
dx_AD	PC	URB1	0.57	0.30	1.94	0.0526	0.979
dx_AD	VLMC	URB1	0.09	0.15	0.64	0.521	0.795
dx_AD	Astro	URB2	-0.07	0.06	-1.21	0.228	0.476
dx_AD	EN_L2_3_IT	URB2	-0.09	0.05	-1.73	0.0831	0.314
dx_AD	EN_L3_5_IT_1	URB2	-0.03	0.10	-0.30	0.765	0.917
dx_AD	EN_L3_5_IT_2	URB2	-0.03	0.07	-0.42	0.674	0.871
dx_AD	EN_L3_5_IT_3	URB2	-0.17	0.07	-2.39	0.0171	0.109
dx_AD	EN_L6B	URB2	0.27	0.35	0.78	0.438	0.791
dx_AD	EN_L6_CT	URB2	-0.12	0.10	-1.21	0.225	0.633
dx_AD	EN_L6_IT_1	URB2	-0.04	0.10	-0.36	0.718	0.939
dx_AD	EN_L6_IT_2	URB2	-0.51	0.35	-1.46	0.143	0.729
dx_AD	IN_LAMP5_RELN	URB2	-0.09	0.10	-0.94	0.349	0.83
dx_AD	IN_PVALB	URB2	-0.09	0.07	-1.28	0.199	0.724
dx_AD	IN_SST	URB2	-0.20	0.10	-1.89	0.0587	0.445
dx_AD	IN_VIP	URB2	-0.08	0.07	-1.07	0.283	0.612
dx_AD	Micro	URB2	-0.00	0.09	-0.05	0.956	0.986
dx_AD	OPC	URB2	-0.09	0.07	-1.22	0.221	0.738
dx_AD	Oligo	URB2	0.03	0.04	0.79	0.432	0.672
dx_AD	Astro	URGCP	0.04	0.04	0.99	0.323	0.578
dx_AD	EN_L2_3_IT	URGCP	-0.00	0.04	-0.01	0.993	0.998
dx_AD	EN_L3_5_IT_1	URGCP	0.08	0.05	1.46	0.143	0.462
dx_AD	EN_L3_5_IT_2	URGCP	0.05	0.05	1.03	0.304	0.623
dx_AD	EN_L3_5_IT_3	URGCP	0.07	0.05	1.47	0.141	0.383
dx_AD	EN_L5_6_NP	URGCP	-0.03	0.07	-0.37	0.711	0.959
dx_AD	EN_L5_ET	URGCP	-0.01	0.50	-0.02	0.982	0.999
dx_AD	EN_L6B	URGCP	0.02	0.08	0.26	0.794	0.944
dx_AD	EN_L6_CT	URGCP	0.03	0.06	0.53	0.593	0.88
dx_AD	EN_L6_IT_1	URGCP	-0.02	0.07	-0.32	0.747	0.945
dx_AD	EN_L6_IT_2	URGCP	0.01	0.08	0.10	0.917	0.989
dx_AD	IN_ADARB2	URGCP	0.05	0.07	0.80	0.425	0.834
dx_AD	IN_LAMP5_LHX6	URGCP	0.02	0.08	0.31	0.755	0.958
dx_AD	IN_LAMP5_RELN	URGCP	0.03	0.07	0.36	0.717	0.956
dx_AD	IN_PVALB	URGCP	0.02	0.05	0.44	0.66	0.938
dx_AD	IN_PVALB_CHC	URGCP	0.09	0.09	0.96	0.336	0.833
dx_AD	IN_SST	URGCP	0.12	0.07	1.85	0.0644	0.458
dx_AD	IN_VIP	URGCP	0.05	0.05	1.08	0.279	0.609
dx_AD	Micro	URGCP	0.04	0.07	0.59	0.558	0.82
dx_AD	OPC	URGCP	0.04	0.06	0.66	0.511	0.885
dx_AD	Oligo	URGCP	0.01	0.03	0.44	0.659	0.832
dx_AD	EN_L2_3_IT	URGCP-MRPS24	0.16	0.11	1.44	0.15	0.422
dx_AD	Adaptive	URI1	-0.09	0.14	-0.62	0.537	0.934
dx_AD	Astro	URI1	-0.03	0.03	-0.80	0.424	0.666
dx_AD	EN_L2_3_IT	URI1	0.00	0.04	0.11	0.912	0.967
dx_AD	EN_L3_5_IT_1	URI1	-0.02	0.04	-0.56	0.574	0.829
dx_AD	EN_L3_5_IT_2	URI1	0.04	0.04	1.01	0.314	0.632
dx_AD	EN_L3_5_IT_3	URI1	0.06	0.04	1.49	0.136	0.375
dx_AD	EN_L5_6_NP	URI1	-0.01	0.05	-0.16	0.871	0.985
dx_AD	EN_L5_ET	URI1	-0.33	0.36	-0.92	0.356	0.999
dx_AD	EN_L6B	URI1	-0.01	0.05	-0.22	0.823	0.952
dx_AD	EN_L6_CT	URI1	0.05	0.06	0.87	0.383	0.772
dx_AD	EN_L6_IT_1	URI1	0.00	0.06	0.05	0.957	0.993
dx_AD	EN_L6_IT_2	URI1	0.06	0.08	0.75	0.453	0.915
dx_AD	Endo	URI1	-0.03	0.09	-0.34	0.736	0.968
dx_AD	IN_ADARB2	URI1	-0.03	0.04	-0.69	0.487	0.859
dx_AD	IN_LAMP5_LHX6	URI1	0.05	0.05	0.97	0.33	0.818
dx_AD	IN_LAMP5_RELN	URI1	0.06	0.04	1.57	0.116	0.615
dx_AD	IN_PVALB	URI1	0.03	0.03	0.88	0.378	0.845
dx_AD	IN_PVALB_CHC	URI1	0.07	0.05	1.46	0.145	0.673
dx_AD	IN_SST	URI1	0.01	0.04	0.20	0.839	0.966
dx_AD	IN_VIP	URI1	0.03	0.03	1.02	0.309	0.637
dx_AD	Micro	URI1	0.07	0.04	1.73	0.084	0.324
dx_AD	OPC	URI1	-0.03	0.03	-1.18	0.24	0.752
dx_AD	Oligo	URI1	0.03	0.02	1.36	0.174	0.411
dx_AD	PC	URI1	-0.02	0.10	-0.25	0.803	0.999
dx_AD	PVM	URI1	0.10	0.13	0.78	0.437	0.933
dx_AD	SMC	URI1	0.72	0.70	1.02	0.306	0.957
dx_AD	VLMC	URI1	-0.01	0.08	-0.11	0.913	0.969
dx_AD	Astro	URM1	0.09	0.04	1.94	0.0528	0.205
dx_AD	EN_L2_3_IT	URM1	-0.08	0.05	-1.75	0.0802	0.308
dx_AD	EN_L3_5_IT_1	URM1	0.04	0.07	0.49	0.624	0.855
dx_AD	EN_L3_5_IT_2	URM1	-0.04	0.05	-0.79	0.429	0.723
dx_AD	EN_L3_5_IT_3	URM1	-0.14	0.05	-2.77	0.00566	0.0534
dx_AD	EN_L5_6_NP	URM1	-0.10	0.10	-0.94	0.346	0.857
dx_AD	EN_L6B	URM1	-0.13	0.10	-1.26	0.209	0.607
dx_AD	EN_L6_CT	URM1	-0.02	0.10	-0.19	0.847	0.965
dx_AD	EN_L6_IT_1	URM1	-0.08	0.09	-0.87	0.383	0.807
dx_AD	EN_L6_IT_2	URM1	-0.08	0.11	-0.72	0.474	0.919
dx_AD	IN_ADARB2	URM1	-0.05	0.10	-0.55	0.585	0.891
dx_AD	IN_LAMP5_LHX6	URM1	-0.16	0.11	-1.52	0.129	0.649
dx_AD	IN_LAMP5_RELN	URM1	-0.08	0.09	-0.81	0.421	0.867
dx_AD	IN_PVALB	URM1	-0.02	0.06	-0.30	0.767	0.963
dx_AD	IN_PVALB_CHC	URM1	-0.09	0.10	-0.87	0.385	0.855
dx_AD	IN_SST	URM1	-0.07	0.07	-0.90	0.368	0.789
dx_AD	IN_VIP	URM1	-0.04	0.06	-0.65	0.517	0.789
dx_AD	Micro	URM1	0.02	0.07	0.33	0.743	0.907
dx_AD	OPC	URM1	-0.03	0.05	-0.59	0.553	0.896
dx_AD	Oligo	URM1	0.03	0.03	0.83	0.407	0.652
dx_AD	EN_L2_3_IT	UROC1	-0.32	0.12	-2.57	0.0102	0.099
dx_AD	Astro	UROD	-0.03	0.05	-0.57	0.567	0.772
dx_AD	EN_L2_3_IT	UROD	-0.06	0.05	-1.28	0.2	0.485
dx_AD	EN_L3_5_IT_1	UROD	-0.07	0.09	-0.77	0.44	0.749
dx_AD	EN_L3_5_IT_2	UROD	-0.00	0.07	-0.02	0.984	0.994
dx_AD	EN_L3_5_IT_3	UROD	-0.01	0.06	-0.12	0.906	0.964
dx_AD	EN_L5_6_NP	UROD	-0.20	0.40	-0.48	0.63	0.943
dx_AD	EN_L6B	UROD	0.24	0.42	0.57	0.571	0.863
dx_AD	EN_L6_CT	UROD	0.02	0.34	0.07	0.942	0.984
dx_AD	EN_L6_IT_1	UROD	0.18	0.11	1.65	0.0995	0.536
dx_AD	IN_PVALB	UROD	-0.03	0.08	-0.36	0.719	0.951
dx_AD	IN_SST	UROD	0.08	0.09	0.85	0.396	0.802
dx_AD	IN_VIP	UROD	-0.01	0.08	-0.11	0.915	0.972
dx_AD	Micro	UROD	0.01	0.08	0.09	0.931	0.977
dx_AD	OPC	UROD	-0.00	0.08	-0.01	0.996	0.999
dx_AD	Oligo	UROD	-0.06	0.04	-1.39	0.165	0.399
dx_AD	Astro	UROS	-0.04	0.04	-1.01	0.312	0.568
dx_AD	EN_L2_3_IT	UROS	-0.08	0.04	-1.93	0.053	0.246
dx_AD	EN_L3_5_IT_1	UROS	-0.06	0.07	-0.93	0.354	0.689
dx_AD	EN_L3_5_IT_2	UROS	-0.06	0.06	-1.03	0.302	0.621
dx_AD	EN_L3_5_IT_3	UROS	-0.10	0.05	-2.15	0.0318	0.16
dx_AD	EN_L5_6_NP	UROS	-0.12	0.09	-1.42	0.155	0.746
dx_AD	EN_L5_ET	UROS	-0.88	0.49	-1.80	0.0723	0.956
dx_AD	EN_L6B	UROS	-0.11	0.08	-1.40	0.163	0.548
dx_AD	EN_L6_CT	UROS	-0.22	0.07	-2.93	0.00338	0.0707
dx_AD	EN_L6_IT_1	UROS	-0.08	0.06	-1.25	0.212	0.685
dx_AD	EN_L6_IT_2	UROS	-0.06	0.10	-0.59	0.558	0.937
dx_AD	IN_ADARB2	UROS	-0.12	0.08	-1.60	0.11	0.581
dx_AD	IN_LAMP5_LHX6	UROS	-0.08	0.08	-0.97	0.334	0.82
dx_AD	IN_LAMP5_RELN	UROS	-0.06	0.07	-0.84	0.402	0.859
dx_AD	IN_PVALB	UROS	-0.07	0.05	-1.43	0.152	0.669
dx_AD	IN_PVALB_CHC	UROS	0.04	0.08	0.49	0.625	0.936
dx_AD	IN_SST	UROS	-0.11	0.06	-1.77	0.0766	0.484
dx_AD	IN_VIP	UROS	-0.07	0.04	-1.62	0.105	0.405
dx_AD	Micro	UROS	-0.03	0.06	-0.44	0.66	0.872
dx_AD	OPC	UROS	-0.03	0.05	-0.54	0.586	0.908
dx_AD	Oligo	UROS	0.01	0.03	0.27	0.784	0.903
dx_AD	Astro	USB1	0.11	0.05	2.15	0.0317	0.152
dx_AD	EN_L2_3_IT	USB1	-0.05	0.04	-1.16	0.244	0.533
dx_AD	EN_L3_5_IT_1	USB1	0.08	0.08	0.90	0.37	0.7
dx_AD	EN_L3_5_IT_2	USB1	-0.10	0.06	-1.61	0.107	0.377
dx_AD	EN_L3_5_IT_3	USB1	-0.16	0.06	-2.79	0.00521	0.0506
dx_AD	EN_L5_6_NP	USB1	-0.14	0.12	-1.16	0.245	0.813
dx_AD	EN_L6B	USB1	-0.28	0.10	-2.93	0.00339	0.083
dx_AD	EN_L6_CT	USB1	-0.15	0.10	-1.51	0.131	0.515
dx_AD	EN_L6_IT_1	USB1	0.00	0.08	0.03	0.974	0.995
dx_AD	EN_L6_IT_2	USB1	0.12	0.37	0.31	0.755	0.974
dx_AD	IN_PVALB	USB1	-0.11	0.07	-1.55	0.121	0.621
dx_AD	IN_SST	USB1	-0.11	0.09	-1.21	0.227	0.695
dx_AD	IN_VIP	USB1	-0.04	0.09	-0.42	0.672	0.87
dx_AD	Micro	USB1	0.14	0.09	1.57	0.117	0.391
dx_AD	OPC	USB1	-0.06	0.08	-0.76	0.447	0.859
dx_AD	Oligo	USB1	0.06	0.04	1.66	0.0964	0.294
dx_AD	Astro	USE1	-0.02	0.05	-0.40	0.69	0.848
dx_AD	EN_L2_3_IT	USE1	-0.04	0.06	-0.78	0.433	0.703
dx_AD	EN_L3_5_IT_1	USE1	-0.06	0.10	-0.65	0.515	0.796
dx_AD	EN_L3_5_IT_2	USE1	-0.14	0.09	-1.61	0.107	0.377
dx_AD	EN_L3_5_IT_3	USE1	-0.11	0.08	-1.39	0.165	0.418
dx_AD	EN_L6B	USE1	-0.32	0.39	-0.82	0.411	0.772
dx_AD	EN_L6_CT	USE1	0.26	0.32	0.81	0.416	0.794
dx_AD	EN_L6_IT_1	USE1	0.06	0.10	0.64	0.523	0.873
dx_AD	EN_L6_IT_2	USE1	0.61	0.46	1.33	0.184	0.761
dx_AD	IN_LAMP5_RELN	USE1	-0.10	0.10	-0.98	0.326	0.819
dx_AD	IN_PVALB	USE1	-0.01	0.08	-0.11	0.91	0.987
dx_AD	IN_SST	USE1	-0.07	0.10	-0.69	0.489	0.847
dx_AD	IN_VIP	USE1	-0.04	0.08	-0.51	0.608	0.838
dx_AD	Micro	USE1	-0.02	0.09	-0.25	0.799	0.931
dx_AD	OPC	USE1	-0.02	0.06	-0.32	0.752	0.953
dx_AD	Oligo	USE1	-0.07	0.04	-1.89	0.0586	0.222
dx_AD	Astro	USF1	-0.06	0.06	-0.91	0.361	0.612
dx_AD	EN_L2_3_IT	USF1	-0.12	0.07	-1.77	0.0769	0.302
dx_AD	EN_L3_5_IT_2	USF1	-0.03	0.09	-0.33	0.742	0.903
dx_AD	EN_L3_5_IT_3	USF1	-0.04	0.09	-0.49	0.622	0.818
dx_AD	EN_L6_IT_1	USF1	0.06	0.32	0.19	0.848	0.968
dx_AD	IN_PVALB	USF1	-0.09	0.08	-1.15	0.249	0.769
dx_AD	IN_SST	USF1	-0.10	0.12	-0.83	0.409	0.808
dx_AD	IN_VIP	USF1	0.13	0.09	1.41	0.159	0.479
dx_AD	Micro	USF1	-0.15	0.08	-1.88	0.0604	0.269
dx_AD	OPC	USF1	-0.10	0.08	-1.29	0.196	0.72
dx_AD	Oligo	USF1	-0.00	0.05	-0.07	0.946	0.977
dx_AD	Astro	USF2	0.08	0.04	1.95	0.0507	0.2
dx_AD	EN_L2_3_IT	USF2	0.08	0.04	2.09	0.0368	0.203
dx_AD	EN_L3_5_IT_1	USF2	0.11	0.06	1.84	0.066	0.32
dx_AD	EN_L3_5_IT_2	USF2	0.01	0.04	0.25	0.8	0.925
dx_AD	EN_L3_5_IT_3	USF2	-0.01	0.04	-0.27	0.787	0.912
dx_AD	EN_L5_6_NP	USF2	-0.11	0.09	-1.23	0.22	0.802
dx_AD	EN_L6B	USF2	-0.01	0.08	-0.12	0.902	0.975
dx_AD	EN_L6_CT	USF2	-0.10	0.08	-1.30	0.192	0.596
dx_AD	EN_L6_IT_1	USF2	-0.05	0.06	-0.80	0.423	0.829
dx_AD	EN_L6_IT_2	USF2	0.06	0.10	0.68	0.499	0.921
dx_AD	IN_ADARB2	USF2	0.04	0.07	0.54	0.588	0.891
dx_AD	IN_LAMP5_LHX6	USF2	0.12	0.08	1.40	0.163	0.685
dx_AD	IN_LAMP5_RELN	USF2	0.09	0.06	1.44	0.151	0.665
dx_AD	IN_PVALB	USF2	0.03	0.05	0.54	0.59	0.919
dx_AD	IN_PVALB_CHC	USF2	0.06	0.09	0.65	0.513	0.905
dx_AD	IN_SST	USF2	0.03	0.07	0.43	0.665	0.916
dx_AD	IN_VIP	USF2	-0.00	0.05	-0.05	0.962	0.989
dx_AD	Micro	USF2	0.06	0.04	1.26	0.209	0.523
dx_AD	OPC	USF2	0.03	0.05	0.68	0.494	0.877
dx_AD	Oligo	USF2	0.01	0.03	0.39	0.7	0.858
dx_AD	Astro	USF3	0.04	0.03	1.26	0.208	0.455
dx_AD	EN_L2_3_IT	USF3	0.03	0.03	1.14	0.254	0.544
dx_AD	EN_L3_5_IT_1	USF3	0.03	0.05	0.57	0.568	0.828
dx_AD	EN_L3_5_IT_2	USF3	-0.00	0.04	-0.09	0.926	0.974
dx_AD	EN_L3_5_IT_3	USF3	0.01	0.04	0.34	0.73	0.881
dx_AD	EN_L5_6_NP	USF3	-0.01	0.07	-0.14	0.888	0.987
dx_AD	EN_L5_ET	USF3	-0.61	0.47	-1.29	0.197	0.999
dx_AD	EN_L6B	USF3	-0.04	0.06	-0.69	0.493	0.823
dx_AD	EN_L6_CT	USF3	-0.13	0.05	-2.46	0.0139	0.161
dx_AD	EN_L6_IT_1	USF3	-0.03	0.05	-0.50	0.614	0.905
dx_AD	EN_L6_IT_2	USF3	-0.10	0.08	-1.31	0.189	0.764
dx_AD	Endo	USF3	0.09	0.32	0.29	0.769	0.974
dx_AD	IN_ADARB2	USF3	-0.02	0.07	-0.27	0.786	0.954
dx_AD	IN_LAMP5_LHX6	USF3	0.11	0.07	1.61	0.108	0.609
dx_AD	IN_LAMP5_RELN	USF3	0.08	0.06	1.28	0.202	0.725
dx_AD	IN_PVALB	USF3	-0.02	0.04	-0.53	0.596	0.92
dx_AD	IN_PVALB_CHC	USF3	-0.11	0.08	-1.26	0.207	0.739
dx_AD	IN_SST	USF3	-0.08	0.05	-1.46	0.144	0.602
dx_AD	IN_VIP	USF3	0.06	0.04	1.54	0.123	0.43
dx_AD	Micro	USF3	0.14	0.05	2.75	0.00591	0.0652
dx_AD	OPC	USF3	-0.04	0.04	-1.06	0.288	0.786
dx_AD	Oligo	USF3	0.12	0.03	3.80	0.000144	0.00604
dx_AD	PC	USF3	0.24	0.33	0.74	0.461	0.989
dx_AD	VLMC	USF3	0.23	0.15	1.49	0.137	0.454
dx_AD	Astro	USH1C	-0.20	0.13	-1.59	0.113	0.318
dx_AD	EN_L2_3_IT	USH1C	-0.08	0.10	-0.85	0.397	0.674
dx_AD	EN_L6B	USH1C	-0.63	0.55	-1.15	0.25	0.653
dx_AD	Oligo	USH1C	-0.45	0.14	-3.18	0.00148	0.0246
dx_AD	Astro	USH2A	-0.02	0.06	-0.36	0.719	0.865
dx_AD	EN_L2_3_IT	USH2A	-0.01	0.07	-0.12	0.906	0.964
dx_AD	EN_L3_5_IT_1	USH2A	0.07	0.10	0.72	0.474	0.772
dx_AD	EN_L3_5_IT_2	USH2A	0.24	0.09	2.58	0.00998	0.0989
dx_AD	EN_L3_5_IT_3	USH2A	0.22	0.07	2.96	0.00306	0.0361
dx_AD	EN_L5_6_NP	USH2A	-0.10	0.14	-0.73	0.465	0.902
dx_AD	EN_L5_ET	USH2A	-0.01	0.39	-0.01	0.989	0.999
dx_AD	EN_L6B	USH2A	-0.09	0.13	-0.73	0.464	0.805
dx_AD	EN_L6_CT	USH2A	-0.04	0.11	-0.38	0.703	0.925
dx_AD	EN_L6_IT_1	USH2A	0.12	0.11	1.08	0.278	0.741
dx_AD	EN_L6_IT_2	USH2A	0.08	0.12	0.70	0.481	0.919
dx_AD	IN_ADARB2	USH2A	0.08	0.12	0.64	0.519	0.869
dx_AD	IN_LAMP5_LHX6	USH2A	-0.08	0.15	-0.52	0.604	0.918
dx_AD	IN_LAMP5_RELN	USH2A	0.09	0.12	0.71	0.477	0.887
dx_AD	IN_PVALB	USH2A	0.05	0.08	0.67	0.501	0.894
dx_AD	IN_SST	USH2A	-0.16	0.11	-1.52	0.128	0.578
dx_AD	IN_VIP	USH2A	-0.02	0.09	-0.26	0.797	0.925
dx_AD	OPC	USH2A	-0.06	0.09	-0.69	0.491	0.876
dx_AD	Oligo	USH2A	-0.07	0.06	-1.09	0.274	0.529
dx_AD	Astro	USHBP1	-0.05	0.06	-0.80	0.426	0.668
dx_AD	EN_L2_3_IT	USHBP1	-0.07	0.07	-1.01	0.311	0.599
dx_AD	EN_L3_5_IT_1	USHBP1	-0.06	0.09	-0.67	0.505	0.79
dx_AD	EN_L3_5_IT_2	USHBP1	-0.09	0.08	-1.23	0.22	0.537
dx_AD	EN_L3_5_IT_3	USHBP1	-0.05	0.08	-0.62	0.532	0.763
dx_AD	EN_L5_6_NP	USHBP1	0.03	0.12	0.22	0.824	0.978
dx_AD	EN_L6B	USHBP1	-0.03	0.11	-0.30	0.764	0.934
dx_AD	EN_L6_CT	USHBP1	0.01	0.11	0.06	0.953	0.986
dx_AD	EN_L6_IT_1	USHBP1	-0.01	0.09	-0.16	0.876	0.976
dx_AD	EN_L6_IT_2	USHBP1	0.05	0.12	0.45	0.653	0.958
dx_AD	IN_ADARB2	USHBP1	-0.09	0.11	-0.79	0.431	0.838
dx_AD	IN_LAMP5_LHX6	USHBP1	-0.12	0.12	-1.02	0.308	0.804
dx_AD	IN_LAMP5_RELN	USHBP1	-0.15	0.11	-1.40	0.162	0.682
dx_AD	IN_PVALB	USHBP1	-0.07	0.08	-0.81	0.417	0.864
dx_AD	IN_SST	USHBP1	0.06	0.10	0.57	0.571	0.88
dx_AD	IN_VIP	USHBP1	-0.16	0.08	-1.85	0.0643	0.322
dx_AD	Micro	USHBP1	-0.03	0.09	-0.33	0.744	0.907
dx_AD	OPC	USHBP1	-0.08	0.08	-1.09	0.278	0.779
dx_AD	Oligo	USHBP1	-0.10	0.06	-1.75	0.0795	0.264
dx_AD	Astro	USO1	-0.10	0.03	-2.82	0.00481	0.047
dx_AD	EN_L2_3_IT	USO1	-0.03	0.03	-1.08	0.278	0.568
dx_AD	EN_L3_5_IT_1	USO1	0.01	0.04	0.34	0.736	0.906
dx_AD	EN_L3_5_IT_2	USO1	-0.00	0.03	-0.02	0.984	0.993
dx_AD	EN_L3_5_IT_3	USO1	-0.02	0.03	-0.59	0.553	0.776
dx_AD	EN_L5_6_NP	USO1	-0.07	0.06	-1.26	0.209	0.792
dx_AD	EN_L5_ET	USO1	-0.41	0.38	-1.08	0.278	0.999
dx_AD	EN_L6B	USO1	0.00	0.05	0.07	0.942	0.985
dx_AD	EN_L6_CT	USO1	0.01	0.05	0.17	0.863	0.967
dx_AD	EN_L6_IT_1	USO1	-0.03	0.05	-0.60	0.548	0.883
dx_AD	EN_L6_IT_2	USO1	0.01	0.06	0.16	0.87	0.983
dx_AD	Endo	USO1	-0.12	0.09	-1.32	0.187	0.756
dx_AD	IN_ADARB2	USO1	-0.01	0.05	-0.23	0.816	0.961
dx_AD	IN_LAMP5_LHX6	USO1	0.02	0.05	0.36	0.717	0.945
dx_AD	IN_LAMP5_RELN	USO1	-0.02	0.05	-0.39	0.696	0.949
dx_AD	IN_PVALB	USO1	-0.04	0.04	-1.11	0.265	0.781
dx_AD	IN_PVALB_CHC	USO1	-0.09	0.05	-1.55	0.12	0.636
dx_AD	IN_SST	USO1	-0.06	0.04	-1.40	0.16	0.621
dx_AD	IN_VIP	USO1	-0.01	0.03	-0.39	0.693	0.879
dx_AD	Micro	USO1	0.02	0.04	0.62	0.537	0.806
dx_AD	OPC	USO1	-0.06	0.03	-1.85	0.0642	0.559
dx_AD	Oligo	USO1	-0.05	0.03	-1.93	0.0535	0.21
dx_AD	PC	USO1	-0.01	0.09	-0.09	0.932	0.999
dx_AD	PVM	USO1	-0.04	0.13	-0.31	0.758	0.976
dx_AD	SMC	USO1	-0.60	0.70	-0.86	0.389	0.957
dx_AD	VLMC	USO1	0.04	0.09	0.50	0.615	0.849
dx_AD	Astro	USP1	-0.05	0.05	-1.18	0.239	0.49
dx_AD	EN_L2_3_IT	USP1	0.03	0.04	0.75	0.454	0.716
dx_AD	EN_L3_5_IT_1	USP1	0.04	0.07	0.63	0.53	0.807
dx_AD	EN_L3_5_IT_2	USP1	-0.01	0.05	-0.20	0.838	0.94
dx_AD	EN_L3_5_IT_3	USP1	0.08	0.05	1.51	0.131	0.368
dx_AD	EN_L5_6_NP	USP1	-0.05	0.10	-0.45	0.653	0.949
dx_AD	EN_L6B	USP1	0.13	0.09	1.35	0.177	0.569
dx_AD	EN_L6_CT	USP1	0.07	0.09	0.78	0.437	0.808
dx_AD	EN_L6_IT_1	USP1	0.10	0.08	1.25	0.21	0.682
dx_AD	EN_L6_IT_2	USP1	-0.05	0.10	-0.50	0.615	0.946
dx_AD	Endo	USP1	0.15	0.27	0.56	0.577	0.932
dx_AD	IN_ADARB2	USP1	0.01	0.07	0.18	0.854	0.97
dx_AD	IN_LAMP5_LHX6	USP1	0.02	0.10	0.22	0.825	0.97
dx_AD	IN_LAMP5_RELN	USP1	0.10	0.07	1.40	0.16	0.68
dx_AD	IN_PVALB	USP1	0.06	0.06	0.94	0.347	0.827
dx_AD	IN_PVALB_CHC	USP1	0.07	0.10	0.66	0.509	0.903
dx_AD	IN_SST	USP1	0.09	0.07	1.40	0.163	0.624
dx_AD	IN_VIP	USP1	-0.00	0.05	-0.03	0.98	0.995
dx_AD	Micro	USP1	-0.02	0.07	-0.35	0.724	0.899
dx_AD	OPC	USP1	-0.03	0.05	-0.47	0.635	0.924
dx_AD	Oligo	USP1	-0.03	0.03	-1.08	0.279	0.534
dx_AD	Astro	USP10	-0.03	0.03	-1.00	0.32	0.575
dx_AD	EN_L2_3_IT	USP10	-0.02	0.03	-0.76	0.45	0.714
dx_AD	EN_L3_5_IT_1	USP10	0.01	0.04	0.34	0.732	0.905
dx_AD	EN_L3_5_IT_2	USP10	-0.00	0.03	-0.10	0.917	0.971
dx_AD	EN_L3_5_IT_3	USP10	-0.01	0.03	-0.21	0.83	0.931
dx_AD	EN_L5_6_NP	USP10	-0.02	0.05	-0.32	0.748	0.966
dx_AD	EN_L5_ET	USP10	-0.31	0.47	-0.66	0.509	0.999
dx_AD	EN_L6B	USP10	0.01	0.06	0.18	0.855	0.964
dx_AD	EN_L6_CT	USP10	-0.01	0.05	-0.10	0.921	0.978
dx_AD	EN_L6_IT_1	USP10	0.01	0.05	0.11	0.91	0.983
dx_AD	EN_L6_IT_2	USP10	0.00	0.06	0.01	0.993	0.999
dx_AD	Endo	USP10	-0.00	0.09	-0.01	0.989	0.999
dx_AD	IN_ADARB2	USP10	-0.02	0.05	-0.46	0.645	0.914
dx_AD	IN_LAMP5_LHX6	USP10	0.00	0.06	0.04	0.97	0.997
dx_AD	IN_LAMP5_RELN	USP10	0.06	0.05	1.20	0.231	0.747
dx_AD	IN_PVALB	USP10	0.03	0.03	0.84	0.4	0.857
dx_AD	IN_PVALB_CHC	USP10	-0.02	0.06	-0.36	0.715	0.959
dx_AD	IN_SST	USP10	0.02	0.04	0.51	0.611	0.896
dx_AD	IN_VIP	USP10	0.03	0.03	0.90	0.368	0.68
dx_AD	Micro	USP10	0.02	0.04	0.48	0.63	0.857
dx_AD	OPC	USP10	-0.05	0.04	-1.38	0.167	0.698
dx_AD	Oligo	USP10	0.01	0.03	0.56	0.573	0.778
dx_AD	PC	USP10	0.04	0.10	0.42	0.677	0.997
dx_AD	PVM	USP10	0.15	0.13	1.19	0.232	0.873
dx_AD	VLMC	USP10	-0.07	0.12	-0.56	0.575	0.827
dx_AD	Astro	USP11	-0.13	0.04	-3.16	0.00157	0.0223
dx_AD	EN_L2_3_IT	USP11	-0.06	0.04	-1.56	0.118	0.375
dx_AD	EN_L3_5_IT_1	USP11	0.04	0.04	0.90	0.366	0.697
dx_AD	EN_L3_5_IT_2	USP11	-0.13	0.04	-3.00	0.0027	0.0421
dx_AD	EN_L3_5_IT_3	USP11	-0.01	0.04	-0.20	0.839	0.934
dx_AD	EN_L5_6_NP	USP11	-0.01	0.07	-0.17	0.864	0.984
dx_AD	EN_L5_ET	USP11	-0.88	0.53	-1.64	0.102	0.999
dx_AD	EN_L6B	USP11	-0.11	0.06	-1.85	0.0639	0.381
dx_AD	EN_L6_CT	USP11	0.03	0.06	0.57	0.566	0.869
dx_AD	EN_L6_IT_1	USP11	-0.09	0.06	-1.57	0.117	0.565
dx_AD	EN_L6_IT_2	USP11	-0.04	0.07	-0.61	0.539	0.933
dx_AD	Endo	USP11	-0.02	0.34	-0.07	0.944	0.996
dx_AD	IN_ADARB2	USP11	-0.00	0.05	-0.04	0.968	0.996
dx_AD	IN_LAMP5_LHX6	USP11	-0.01	0.06	-0.21	0.834	0.975
dx_AD	IN_LAMP5_RELN	USP11	0.03	0.05	0.53	0.597	0.926
dx_AD	IN_PVALB	USP11	-0.07	0.04	-1.74	0.0824	0.547
dx_AD	IN_PVALB_CHC	USP11	-0.02	0.06	-0.38	0.702	0.954
dx_AD	IN_SST	USP11	-0.02	0.04	-0.52	0.601	0.893
dx_AD	IN_VIP	USP11	-0.03	0.04	-0.71	0.477	0.762
dx_AD	Micro	USP11	-0.06	0.06	-0.98	0.329	0.648
dx_AD	OPC	USP11	-0.02	0.04	-0.49	0.627	0.921
dx_AD	Oligo	USP11	-0.03	0.03	-0.90	0.367	0.618
dx_AD	PC	USP11	0.01	0.10	0.13	0.898	0.999
dx_AD	Astro	USP12	-0.00	0.03	-0.05	0.961	0.984
dx_AD	EN_L2_3_IT	USP12	0.02	0.03	0.54	0.587	0.803
dx_AD	EN_L3_5_IT_1	USP12	0.03	0.04	0.78	0.433	0.745
dx_AD	EN_L3_5_IT_2	USP12	0.05	0.04	1.30	0.193	0.505
dx_AD	EN_L3_5_IT_3	USP12	0.05	0.03	1.60	0.109	0.331
dx_AD	EN_L5_6_NP	USP12	0.07	0.06	1.25	0.211	0.793
dx_AD	EN_L5_ET	USP12	0.70	0.52	1.37	0.172	0.999
dx_AD	EN_L6B	USP12	0.01	0.06	0.21	0.833	0.957
dx_AD	EN_L6_CT	USP12	0.03	0.05	0.52	0.602	0.884
dx_AD	EN_L6_IT_1	USP12	-0.07	0.06	-1.06	0.29	0.75
dx_AD	EN_L6_IT_2	USP12	-0.08	0.08	-0.96	0.335	0.877
dx_AD	Endo	USP12	-0.08	0.10	-0.83	0.408	0.878
dx_AD	IN_ADARB2	USP12	0.08	0.06	1.43	0.154	0.638
dx_AD	IN_LAMP5_LHX6	USP12	0.18	0.07	2.54	0.0109	0.25
dx_AD	IN_LAMP5_RELN	USP12	0.11	0.06	1.75	0.0804	0.552
dx_AD	IN_PVALB	USP12	0.03	0.04	0.64	0.525	0.901
dx_AD	IN_PVALB_CHC	USP12	0.03	0.08	0.34	0.734	0.962
dx_AD	IN_SST	USP12	-0.01	0.05	-0.23	0.817	0.96
dx_AD	IN_VIP	USP12	0.09	0.04	2.26	0.0236	0.205
dx_AD	Micro	USP12	-0.01	0.04	-0.20	0.843	0.945
dx_AD	OPC	USP12	-0.00	0.03	-0.07	0.944	0.994
dx_AD	Oligo	USP12	-0.01	0.03	-0.53	0.597	0.793
dx_AD	PC	USP12	0.07	0.10	0.71	0.48	0.993
dx_AD	PVM	USP12	-0.02	0.15	-0.10	0.919	0.986
dx_AD	SMC	USP12	-0.06	0.64	-0.10	0.924	0.999
dx_AD	VLMC	USP12	-0.09	0.09	-0.96	0.335	0.673
dx_AD	Astro	USP13	0.13	0.05	2.71	0.0068	0.0582
dx_AD	EN_L2_3_IT	USP13	-0.08	0.07	-1.06	0.29	0.579
dx_AD	EN_L3_5_IT_1	USP13	0.01	0.09	0.10	0.923	0.975
dx_AD	EN_L3_5_IT_2	USP13	-0.06	0.06	-1.02	0.31	0.628
dx_AD	EN_L3_5_IT_3	USP13	0.01	0.07	0.13	0.897	0.961
dx_AD	EN_L5_6_NP	USP13	0.13	0.10	1.30	0.194	0.778
dx_AD	EN_L5_ET	USP13	0.18	0.94	0.19	0.846	0.999
dx_AD	EN_L6B	USP13	0.02	0.12	0.21	0.835	0.957
dx_AD	EN_L6_CT	USP13	-0.19	0.12	-1.67	0.0954	0.447
dx_AD	EN_L6_IT_1	USP13	-0.05	0.11	-0.44	0.659	0.923
dx_AD	EN_L6_IT_2	USP13	0.11	0.12	0.88	0.38	0.889
dx_AD	IN_ADARB2	USP13	0.07	0.07	1.02	0.308	0.76
dx_AD	IN_LAMP5_LHX6	USP13	0.10	0.09	1.12	0.262	0.778
dx_AD	IN_LAMP5_RELN	USP13	0.15	0.08	1.93	0.0537	0.488
dx_AD	IN_PVALB	USP13	-0.00	0.05	-0.10	0.921	0.989
dx_AD	IN_PVALB_CHC	USP13	-0.03	0.10	-0.33	0.742	0.964
dx_AD	IN_SST	USP13	-0.01	0.06	-0.09	0.929	0.984
dx_AD	IN_VIP	USP13	0.00	0.04	0.07	0.942	0.982
dx_AD	Micro	USP13	0.08	0.33	0.25	0.806	0.933
dx_AD	OPC	USP13	0.08	0.05	1.60	0.11	0.648
dx_AD	Oligo	USP13	0.01	0.07	0.08	0.938	0.975
dx_AD	Astro	USP14	-0.07	0.03	-2.33	0.02	0.113
dx_AD	EN_L2_3_IT	USP14	-0.05	0.03	-1.36	0.173	0.452
dx_AD	EN_L3_5_IT_1	USP14	-0.00	0.04	-0.08	0.94	0.98
dx_AD	EN_L3_5_IT_2	USP14	-0.04	0.04	-0.94	0.345	0.659
dx_AD	EN_L3_5_IT_3	USP14	-0.03	0.04	-0.84	0.399	0.664
dx_AD	EN_L5_6_NP	USP14	-0.05	0.06	-0.81	0.418	0.886
dx_AD	EN_L5_ET	USP14	0.12	0.43	0.28	0.781	0.999
dx_AD	EN_L6B	USP14	-0.01	0.06	-0.22	0.825	0.954
dx_AD	EN_L6_CT	USP14	-0.00	0.05	-0.09	0.93	0.98
dx_AD	EN_L6_IT_1	USP14	-0.02	0.05	-0.38	0.706	0.937
dx_AD	EN_L6_IT_2	USP14	-0.04	0.06	-0.70	0.483	0.919
dx_AD	Endo	USP14	-0.06	0.10	-0.62	0.534	0.92
dx_AD	IN_ADARB2	USP14	0.04	0.05	0.89	0.376	0.808
dx_AD	IN_LAMP5_LHX6	USP14	0.02	0.06	0.34	0.733	0.95
dx_AD	IN_LAMP5_RELN	USP14	-0.04	0.05	-0.88	0.379	0.846
dx_AD	IN_PVALB	USP14	-0.04	0.04	-1.20	0.23	0.752
dx_AD	IN_PVALB_CHC	USP14	-0.03	0.06	-0.42	0.675	0.948
dx_AD	IN_SST	USP14	0.01	0.04	0.27	0.789	0.954
dx_AD	IN_VIP	USP14	-0.03	0.04	-0.72	0.473	0.76
dx_AD	Micro	USP14	-0.03	0.04	-0.62	0.538	0.807
dx_AD	OPC	USP14	-0.04	0.04	-0.98	0.329	0.807
dx_AD	Oligo	USP14	-0.04	0.02	-1.86	0.0629	0.231
dx_AD	PC	USP14	-0.04	0.10	-0.39	0.693	0.999
dx_AD	PVM	USP14	0.68	0.43	1.56	0.119	0.807
dx_AD	VLMC	USP14	0.22	0.10	2.14	0.0321	0.228
dx_AD	Adaptive	USP15	-0.06	0.12	-0.53	0.597	0.946
dx_AD	Astro	USP15	0.02	0.03	0.75	0.455	0.69
dx_AD	EN_L2_3_IT	USP15	0.04	0.02	1.53	0.125	0.385
dx_AD	EN_L3_5_IT_1	USP15	0.03	0.03	0.89	0.373	0.702
dx_AD	EN_L3_5_IT_2	USP15	0.02	0.03	0.76	0.45	0.739
dx_AD	EN_L3_5_IT_3	USP15	0.04	0.03	1.35	0.176	0.435
dx_AD	EN_L5_6_NP	USP15	0.00	0.04	0.06	0.949	0.992
dx_AD	EN_L5_ET	USP15	-0.15	0.36	-0.41	0.683	0.999
dx_AD	EN_L6B	USP15	0.01	0.04	0.29	0.775	0.938
dx_AD	EN_L6_CT	USP15	0.03	0.04	0.69	0.489	0.836
dx_AD	EN_L6_IT_1	USP15	0.03	0.04	0.76	0.445	0.839
dx_AD	EN_L6_IT_2	USP15	-0.00	0.05	-0.01	0.992	0.999
dx_AD	Endo	USP15	0.13	0.07	1.92	0.0552	0.572
dx_AD	IN_ADARB2	USP15	0.00	0.04	0.04	0.968	0.996
dx_AD	IN_LAMP5_LHX6	USP15	0.09	0.04	2.06	0.0391	0.419
dx_AD	IN_LAMP5_RELN	USP15	0.05	0.04	1.22	0.221	0.741
dx_AD	IN_PVALB	USP15	0.04	0.03	1.20	0.23	0.751
dx_AD	IN_PVALB_CHC	USP15	0.00	0.05	0.06	0.949	0.995
dx_AD	IN_SST	USP15	0.08	0.04	2.21	0.0273	0.334
dx_AD	IN_VIP	USP15	0.03	0.03	1.11	0.267	0.595
dx_AD	Micro	USP15	0.06	0.05	1.25	0.213	0.527
dx_AD	OPC	USP15	0.01	0.03	0.23	0.817	0.965
dx_AD	Oligo	USP15	0.09	0.03	3.68	0.000232	0.00816
dx_AD	PC	USP15	-0.08	0.23	-0.34	0.733	0.999
dx_AD	PVM	USP15	0.05	0.09	0.52	0.6	0.965
dx_AD	SMC	USP15	0.08	0.23	0.36	0.718	0.995
dx_AD	VLMC	USP15	0.08	0.08	1.02	0.308	0.647
dx_AD	Astro	USP16	-0.12	0.03	-3.74	0.000181	0.00518
dx_AD	EN_L2_3_IT	USP16	0.02	0.03	0.49	0.621	0.822
dx_AD	EN_L3_5_IT_1	USP16	0.01	0.05	0.10	0.921	0.975
dx_AD	EN_L3_5_IT_2	USP16	-0.01	0.04	-0.22	0.827	0.935
dx_AD	EN_L3_5_IT_3	USP16	0.01	0.04	0.32	0.748	0.892
dx_AD	EN_L5_6_NP	USP16	0.07	0.07	1.08	0.281	0.833
dx_AD	EN_L5_ET	USP16	-0.05	0.63	-0.07	0.941	0.999
dx_AD	EN_L6B	USP16	-0.02	0.08	-0.26	0.794	0.944
dx_AD	EN_L6_CT	USP16	-0.01	0.06	-0.19	0.853	0.965
dx_AD	EN_L6_IT_1	USP16	0.07	0.06	1.08	0.279	0.741
dx_AD	EN_L6_IT_2	USP16	0.11	0.07	1.47	0.14	0.727
dx_AD	Endo	USP16	-0.00	0.28	-0.00	0.999	0.999
dx_AD	IN_ADARB2	USP16	-0.07	0.06	-1.13	0.257	0.727
dx_AD	IN_LAMP5_LHX6	USP16	-0.02	0.07	-0.32	0.748	0.956
dx_AD	IN_LAMP5_RELN	USP16	-0.04	0.06	-0.69	0.489	0.89
dx_AD	IN_PVALB	USP16	-0.06	0.04	-1.49	0.138	0.648
dx_AD	IN_PVALB_CHC	USP16	-0.15	0.07	-2.17	0.03	0.378
dx_AD	IN_SST	USP16	-0.04	0.05	-0.77	0.442	0.823
dx_AD	IN_VIP	USP16	-0.02	0.03	-0.51	0.612	0.841
dx_AD	Micro	USP16	-0.07	0.04	-1.57	0.116	0.389
dx_AD	OPC	USP16	-0.04	0.04	-1.19	0.233	0.749
dx_AD	Oligo	USP16	-0.04	0.02	-1.47	0.14	0.363
dx_AD	PC	USP16	0.01	0.10	0.06	0.949	0.999
dx_AD	VLMC	USP16	-0.02	0.11	-0.21	0.831	0.938
dx_AD	Astro	USP18	-0.21	0.09	-2.33	0.0196	0.111
dx_AD	EN_L2_3_IT	USP18	-0.16	0.09	-1.89	0.0592	0.262
dx_AD	EN_L3_5_IT_2	USP18	-0.15	0.39	-0.39	0.697	0.883
dx_AD	IN_VIP	USP18	-0.21	0.11	-1.85	0.0636	0.32
dx_AD	OPC	USP18	-0.03	0.09	-0.31	0.755	0.954
dx_AD	Oligo	USP18	-0.09	0.09	-0.98	0.328	0.581
dx_AD	Astro	USP19	-0.08	0.05	-1.51	0.13	0.345
dx_AD	EN_L2_3_IT	USP19	-0.06	0.05	-1.15	0.249	0.539
dx_AD	EN_L3_5_IT_1	USP19	-0.08	0.09	-0.90	0.367	0.697
dx_AD	EN_L3_5_IT_2	USP19	-0.12	0.07	-1.78	0.0755	0.313
dx_AD	EN_L3_5_IT_3	USP19	-0.14	0.07	-2.18	0.0292	0.152
dx_AD	EN_L5_6_NP	USP19	-0.49	0.35	-1.40	0.16	0.753
dx_AD	EN_L6B	USP19	0.09	0.31	0.30	0.762	0.934
dx_AD	EN_L6_CT	USP19	-0.10	0.28	-0.38	0.707	0.926
dx_AD	EN_L6_IT_1	USP19	-0.06	0.10	-0.60	0.552	0.886
dx_AD	IN_ADARB2	USP19	0.07	0.10	0.71	0.475	0.857
dx_AD	IN_LAMP5_RELN	USP19	-0.02	0.10	-0.16	0.874	0.981
dx_AD	IN_PVALB	USP19	-0.07	0.07	-0.92	0.356	0.832
dx_AD	IN_SST	USP19	0.02	0.09	0.24	0.811	0.959
dx_AD	IN_VIP	USP19	-0.06	0.07	-0.93	0.35	0.669
dx_AD	Micro	USP19	0.03	0.08	0.31	0.759	0.912
dx_AD	OPC	USP19	-0.03	0.06	-0.53	0.597	0.911
dx_AD	Oligo	USP19	0.02	0.04	0.45	0.65	0.827
dx_AD	Astro	USP2	0.18	0.06	2.88	0.004	0.0418
dx_AD	EN_L2_3_IT	USP2	0.05	0.05	1.09	0.276	0.565
dx_AD	EN_L3_5_IT_1	USP2	-0.00	0.07	-0.04	0.966	0.989
dx_AD	EN_L3_5_IT_2	USP2	0.04	0.05	0.71	0.478	0.76
dx_AD	EN_L3_5_IT_3	USP2	0.09	0.06	1.69	0.0916	0.3
dx_AD	EN_L5_6_NP	USP2	-0.00	0.09	-0.01	0.989	0.998
dx_AD	EN_L5_ET	USP2	-0.47	0.53	-0.89	0.374	0.999
dx_AD	EN_L6B	USP2	-0.05	0.12	-0.42	0.677	0.907
dx_AD	EN_L6_CT	USP2	0.00	0.09	0.04	0.965	0.989
dx_AD	EN_L6_IT_1	USP2	-0.03	0.08	-0.35	0.724	0.941
dx_AD	EN_L6_IT_2	USP2	-0.01	0.08	-0.09	0.932	0.991
dx_AD	IN_ADARB2	USP2	-0.05	0.09	-0.56	0.575	0.886
dx_AD	IN_LAMP5_LHX6	USP2	0.24	0.10	2.29	0.0222	0.341
dx_AD	IN_LAMP5_RELN	USP2	0.06	0.09	0.69	0.489	0.891
dx_AD	IN_PVALB	USP2	0.01	0.05	0.26	0.791	0.968
dx_AD	IN_PVALB_CHC	USP2	0.04	0.09	0.51	0.613	0.932
dx_AD	IN_SST	USP2	-0.00	0.09	-0.04	0.965	0.995
dx_AD	IN_VIP	USP2	0.02	0.06	0.28	0.781	0.919
dx_AD	OPC	USP2	0.03	0.06	0.45	0.653	0.928
dx_AD	Oligo	USP2	0.05	0.04	1.28	0.201	0.446
dx_AD	Astro	USP20	-0.02	0.04	-0.55	0.58	0.78
dx_AD	EN_L2_3_IT	USP20	-0.06	0.03	-1.73	0.0838	0.315
dx_AD	EN_L3_5_IT_1	USP20	0.03	0.05	0.57	0.57	0.829
dx_AD	EN_L3_5_IT_2	USP20	0.00	0.04	0.03	0.972	0.989
dx_AD	EN_L3_5_IT_3	USP20	-0.07	0.04	-1.80	0.0726	0.262
dx_AD	EN_L5_6_NP	USP20	-0.13	0.07	-1.74	0.0823	0.651
dx_AD	EN_L5_ET	USP20	-0.33	0.48	-0.68	0.496	0.999
dx_AD	EN_L6B	USP20	-0.04	0.07	-0.53	0.597	0.873
dx_AD	EN_L6_CT	USP20	-0.07	0.06	-1.14	0.252	0.663
dx_AD	EN_L6_IT_1	USP20	-0.09	0.06	-1.62	0.105	0.546
dx_AD	EN_L6_IT_2	USP20	0.02	0.08	0.24	0.808	0.976
dx_AD	IN_ADARB2	USP20	-0.04	0.06	-0.59	0.558	0.88
dx_AD	IN_LAMP5_LHX6	USP20	-0.04	0.06	-0.57	0.566	0.91
dx_AD	IN_LAMP5_RELN	USP20	-0.03	0.06	-0.43	0.669	0.943
dx_AD	IN_PVALB	USP20	-0.01	0.04	-0.13	0.897	0.985
dx_AD	IN_PVALB_CHC	USP20	0.05	0.08	0.65	0.517	0.906
dx_AD	IN_SST	USP20	-0.02	0.05	-0.36	0.719	0.932
dx_AD	IN_VIP	USP20	-0.01	0.04	-0.29	0.773	0.916
dx_AD	Micro	USP20	0.10	0.06	1.56	0.119	0.394
dx_AD	OPC	USP20	-0.04	0.05	-0.83	0.409	0.844
dx_AD	Oligo	USP20	-0.00	0.02	-0.09	0.932	0.973
dx_AD	Astro	USP21	0.16	0.05	2.93	0.00343	0.0372
dx_AD	EN_L2_3_IT	USP21	-0.03	0.06	-0.45	0.649	0.838
dx_AD	EN_L3_5_IT_1	USP21	0.01	0.10	0.06	0.951	0.984
dx_AD	EN_L3_5_IT_2	USP21	0.15	0.07	1.99	0.0467	0.24
dx_AD	EN_L3_5_IT_3	USP21	0.02	0.07	0.25	0.805	0.919
dx_AD	EN_L6_IT_1	USP21	0.02	0.28	0.08	0.935	0.989
dx_AD	IN_LAMP5_RELN	USP21	0.04	0.12	0.36	0.717	0.956
dx_AD	IN_PVALB	USP21	0.02	0.08	0.21	0.832	0.975
dx_AD	IN_SST	USP21	-0.07	0.09	-0.80	0.424	0.814
dx_AD	IN_VIP	USP21	-0.03	0.07	-0.35	0.725	0.895
dx_AD	Micro	USP21	-0.00	0.09	-0.02	0.983	0.993
dx_AD	OPC	USP21	0.00	0.07	0.03	0.977	0.996
dx_AD	Oligo	USP21	0.12	0.04	2.67	0.00765	0.0661
dx_AD	Astro	USP22	0.03	0.04	0.91	0.361	0.612
dx_AD	EN_L2_3_IT	USP22	0.12	0.03	3.73	0.000188	0.0101
dx_AD	EN_L3_5_IT_1	USP22	0.13	0.05	2.80	0.00517	0.0862
dx_AD	EN_L3_5_IT_2	USP22	0.09	0.04	2.40	0.0163	0.133
dx_AD	EN_L3_5_IT_3	USP22	0.11	0.04	2.95	0.00322	0.0372
dx_AD	EN_L5_6_NP	USP22	0.05	0.05	0.84	0.399	0.879
dx_AD	EN_L5_ET	USP22	0.03	0.37	0.07	0.94	0.999
dx_AD	EN_L6B	USP22	0.09	0.05	1.73	0.0841	0.422
dx_AD	EN_L6_CT	USP22	0.02	0.05	0.39	0.696	0.921
dx_AD	EN_L6_IT_1	USP22	0.08	0.05	1.87	0.0618	0.442
dx_AD	EN_L6_IT_2	USP22	0.05	0.06	0.92	0.358	0.881
dx_AD	Endo	USP22	0.07	0.10	0.72	0.469	0.905
dx_AD	IN_ADARB2	USP22	0.07	0.05	1.42	0.155	0.639
dx_AD	IN_LAMP5_LHX6	USP22	0.04	0.05	0.90	0.366	0.839
dx_AD	IN_LAMP5_RELN	USP22	0.05	0.05	1.00	0.315	0.815
dx_AD	IN_PVALB	USP22	0.00	0.04	0.11	0.909	0.987
dx_AD	IN_PVALB_CHC	USP22	-0.06	0.05	-1.12	0.264	0.786
dx_AD	IN_SST	USP22	0.01	0.04	0.29	0.771	0.948
dx_AD	IN_VIP	USP22	0.01	0.03	0.36	0.722	0.893
dx_AD	Micro	USP22	0.01	0.04	0.15	0.879	0.959
dx_AD	OPC	USP22	0.01	0.03	0.24	0.808	0.964
dx_AD	Oligo	USP22	0.04	0.03	1.46	0.143	0.367
dx_AD	PC	USP22	0.05	0.08	0.55	0.586	0.993
dx_AD	PVM	USP22	-0.05	0.14	-0.38	0.705	0.974
dx_AD	SMC	USP22	0.73	0.66	1.11	0.267	0.957
dx_AD	VLMC	USP22	-0.08	0.08	-1.04	0.298	0.636
dx_AD	Adaptive	USP24	-0.01	0.13	-0.10	0.922	0.986
dx_AD	Astro	USP24	-0.02	0.04	-0.64	0.525	0.742
dx_AD	EN_L2_3_IT	USP24	0.06	0.03	2.13	0.0332	0.192
dx_AD	EN_L3_5_IT_1	USP24	0.00	0.04	0.03	0.979	0.994
dx_AD	EN_L3_5_IT_2	USP24	0.03	0.03	0.88	0.378	0.685
dx_AD	EN_L3_5_IT_3	USP24	0.12	0.03	3.62	0.000297	0.00671
dx_AD	EN_L5_6_NP	USP24	-0.03	0.05	-0.60	0.548	0.927
dx_AD	EN_L5_ET	USP24	-0.68	0.30	-2.26	0.0239	0.856
dx_AD	EN_L6B	USP24	0.03	0.04	0.72	0.474	0.813
dx_AD	EN_L6_CT	USP24	0.03	0.05	0.60	0.55	0.864
dx_AD	EN_L6_IT_1	USP24	0.04	0.04	0.99	0.324	0.77
dx_AD	EN_L6_IT_2	USP24	0.04	0.06	0.79	0.427	0.905
dx_AD	Endo	USP24	0.02	0.08	0.20	0.839	0.985
dx_AD	IN_ADARB2	USP24	-0.02	0.04	-0.63	0.527	0.87
dx_AD	IN_LAMP5_LHX6	USP24	0.02	0.04	0.44	0.659	0.933
dx_AD	IN_LAMP5_RELN	USP24	0.05	0.03	1.46	0.144	0.655
dx_AD	IN_PVALB	USP24	0.01	0.03	0.28	0.779	0.965
dx_AD	IN_PVALB_CHC	USP24	-0.03	0.05	-0.68	0.499	0.899
dx_AD	IN_SST	USP24	0.00	0.03	0.01	0.992	0.998
dx_AD	IN_VIP	USP24	-0.00	0.03	-0.13	0.896	0.964
dx_AD	Micro	USP24	-0.02	0.04	-0.40	0.686	0.883
dx_AD	OPC	USP24	-0.08	0.03	-2.46	0.0139	0.378
dx_AD	Oligo	USP24	0.01	0.02	0.29	0.768	0.895
dx_AD	PC	USP24	0.03	0.07	0.47	0.64	0.993
dx_AD	PVM	USP24	0.21	0.10	2.13	0.0333	0.707
dx_AD	SMC	USP24	0.08	0.20	0.40	0.691	0.992
dx_AD	VLMC	USP24	0.23	0.08	3.02	0.00254	0.0695
dx_AD	Adaptive	USP25	0.33	0.13	2.54	0.0111	0.473
dx_AD	Astro	USP25	0.02	0.03	0.67	0.506	0.728
dx_AD	EN_L2_3_IT	USP25	0.08	0.04	2.20	0.0279	0.175
dx_AD	EN_L3_5_IT_1	USP25	0.13	0.04	3.28	0.00104	0.0333
dx_AD	EN_L3_5_IT_2	USP25	0.13	0.03	3.72	0.000202	0.00677
dx_AD	EN_L3_5_IT_3	USP25	0.11	0.04	2.89	0.00384	0.0419
dx_AD	EN_L5_6_NP	USP25	0.07	0.05	1.43	0.151	0.742
dx_AD	EN_L5_ET	USP25	0.07	0.30	0.22	0.83	0.999
dx_AD	EN_L6B	USP25	0.09	0.04	2.18	0.0292	0.262
dx_AD	EN_L6_CT	USP25	0.03	0.04	0.67	0.504	0.843
dx_AD	EN_L6_IT_1	USP25	0.09	0.05	1.76	0.078	0.488
dx_AD	EN_L6_IT_2	USP25	0.02	0.06	0.44	0.659	0.958
dx_AD	Endo	USP25	-0.11	0.09	-1.20	0.232	0.788
dx_AD	IN_ADARB2	USP25	0.00	0.04	0.09	0.928	0.988
dx_AD	IN_LAMP5_LHX6	USP25	0.01	0.05	0.25	0.804	0.965
dx_AD	IN_LAMP5_RELN	USP25	0.09	0.04	1.98	0.0476	0.468
dx_AD	IN_PVALB	USP25	-0.02	0.04	-0.65	0.518	0.899
dx_AD	IN_PVALB_CHC	USP25	-0.10	0.05	-1.81	0.0707	0.526
dx_AD	IN_SST	USP25	0.05	0.04	1.31	0.189	0.657
dx_AD	IN_VIP	USP25	0.05	0.03	1.74	0.0824	0.36
dx_AD	Micro	USP25	-0.04	0.03	-1.18	0.238	0.558
dx_AD	OPC	USP25	-0.00	0.03	-0.15	0.883	0.982
dx_AD	Oligo	USP25	0.04	0.03	1.44	0.151	0.378
dx_AD	PC	USP25	0.08	0.09	0.90	0.369	0.979
dx_AD	PVM	USP25	0.10	0.11	0.93	0.351	0.917
dx_AD	SMC	USP25	0.13	0.25	0.52	0.603	0.972
dx_AD	VLMC	USP25	0.27	0.12	2.35	0.0186	0.182
dx_AD	Astro	USP27X	0.08	0.09	0.92	0.357	0.609
dx_AD	EN_L2_3_IT	USP27X	0.13	0.08	1.60	0.109	0.36
dx_AD	EN_L3_5_IT_1	USP27X	0.08	0.10	0.78	0.438	0.748
dx_AD	EN_L3_5_IT_2	USP27X	0.05	0.09	0.57	0.567	0.816
dx_AD	EN_L3_5_IT_3	USP27X	0.18	0.08	2.18	0.0294	0.153
dx_AD	IN_PVALB	USP27X	-0.01	0.12	-0.08	0.934	0.991
dx_AD	IN_SST	USP27X	-0.18	0.10	-1.74	0.0817	0.498
dx_AD	IN_VIP	USP27X	-0.02	0.08	-0.25	0.801	0.926
dx_AD	OPC	USP27X	-0.08	0.10	-0.82	0.415	0.847
dx_AD	Oligo	USP27X	0.09	0.07	1.20	0.232	0.483
dx_AD	Astro	USP28	-0.07	0.03	-2.19	0.0288	0.143
dx_AD	EN_L2_3_IT	USP28	0.00	0.03	0.12	0.906	0.964
dx_AD	EN_L3_5_IT_1	USP28	0.00	0.04	0.11	0.915	0.973
dx_AD	EN_L3_5_IT_2	USP28	0.00	0.03	0.08	0.939	0.978
dx_AD	EN_L3_5_IT_3	USP28	-0.05	0.03	-1.69	0.0901	0.297
dx_AD	EN_L5_6_NP	USP28	-0.02	0.05	-0.41	0.68	0.952
dx_AD	EN_L5_ET	USP28	0.23	0.40	0.57	0.566	0.999
dx_AD	EN_L6B	USP28	-0.10	0.06	-1.72	0.0863	0.427
dx_AD	EN_L6_CT	USP28	-0.10	0.05	-1.99	0.0469	0.311
dx_AD	EN_L6_IT_1	USP28	0.04	0.04	0.81	0.418	0.826
dx_AD	EN_L6_IT_2	USP28	0.07	0.07	1.07	0.283	0.839
dx_AD	Endo	USP28	0.48	0.36	1.33	0.184	0.752
dx_AD	IN_ADARB2	USP28	-0.02	0.05	-0.34	0.733	0.94
dx_AD	IN_LAMP5_LHX6	USP28	0.05	0.07	0.78	0.433	0.869
dx_AD	IN_LAMP5_RELN	USP28	0.02	0.06	0.30	0.761	0.966
dx_AD	IN_PVALB	USP28	0.05	0.06	0.83	0.404	0.858
dx_AD	IN_PVALB_CHC	USP28	-0.07	0.09	-0.72	0.472	0.888
dx_AD	IN_SST	USP28	0.10	0.05	2.05	0.0406	0.386
dx_AD	IN_VIP	USP28	0.02	0.03	0.66	0.51	0.784
dx_AD	Micro	USP28	0.02	0.05	0.46	0.648	0.866
dx_AD	OPC	USP28	-0.02	0.04	-0.50	0.614	0.917
dx_AD	Oligo	USP28	0.06	0.03	2.15	0.0314	0.155
dx_AD	PC	USP28	-0.12	0.36	-0.34	0.731	0.999
dx_AD	Adaptive	USP3	-0.07	0.12	-0.60	0.546	0.935
dx_AD	Astro	USP3	-0.12	0.04	-3.03	0.00247	0.0302
dx_AD	EN_L2_3_IT	USP3	-0.17	0.08	-2.06	0.0399	0.212
dx_AD	EN_L3_5_IT_1	USP3	-0.18	0.11	-1.59	0.111	0.408
dx_AD	EN_L3_5_IT_2	USP3	-0.15	0.09	-1.57	0.116	0.394
dx_AD	EN_L3_5_IT_3	USP3	0.05	0.07	0.73	0.465	0.713
dx_AD	EN_L5_6_NP	USP3	-0.01	0.08	-0.12	0.905	0.99
dx_AD	EN_L6B	USP3	0.10	0.10	1.05	0.294	0.689
dx_AD	EN_L6_CT	USP3	0.12	0.11	1.17	0.242	0.652
dx_AD	EN_L6_IT_1	USP3	0.00	0.12	0.01	0.995	0.999
dx_AD	EN_L6_IT_2	USP3	-0.03	0.14	-0.23	0.815	0.977
dx_AD	Endo	USP3	0.02	0.08	0.23	0.82	0.984
dx_AD	IN_ADARB2	USP3	0.12	0.05	2.30	0.0213	0.356
dx_AD	IN_LAMP5_LHX6	USP3	0.01	0.06	0.13	0.897	0.984
dx_AD	IN_LAMP5_RELN	USP3	0.09	0.04	1.97	0.0485	0.473
dx_AD	IN_PVALB	USP3	0.10	0.05	1.82	0.0682	0.511
dx_AD	IN_PVALB_CHC	USP3	0.06	0.07	0.86	0.392	0.858
dx_AD	IN_SST	USP3	0.09	0.07	1.45	0.148	0.605
dx_AD	IN_VIP	USP3	0.07	0.04	1.83	0.0679	0.33
dx_AD	Micro	USP3	0.10	0.04	2.81	0.00493	0.0579
dx_AD	OPC	USP3	0.02	0.04	0.62	0.535	0.892
dx_AD	Oligo	USP3	0.01	0.03	0.37	0.71	0.863
dx_AD	PC	USP3	0.06	0.11	0.54	0.586	0.993
dx_AD	PVM	USP3	0.21	0.10	2.05	0.0402	0.723
dx_AD	SMC	USP3	-0.06	0.22	-0.28	0.782	0.996
dx_AD	VLMC	USP3	0.08	0.10	0.79	0.43	0.738
dx_AD	Astro	USP30	0.01	0.04	0.17	0.867	0.941
dx_AD	EN_L2_3_IT	USP30	0.03	0.04	0.96	0.339	0.625
dx_AD	EN_L3_5_IT_1	USP30	0.02	0.06	0.28	0.776	0.922
dx_AD	EN_L3_5_IT_2	USP30	0.05	0.05	1.15	0.25	0.569
dx_AD	EN_L3_5_IT_3	USP30	0.03	0.04	0.78	0.432	0.69
dx_AD	EN_L5_6_NP	USP30	-0.01	0.08	-0.12	0.907	0.99
dx_AD	EN_L5_ET	USP30	0.09	0.56	0.17	0.866	0.999
dx_AD	EN_L6B	USP30	0.07	0.07	0.97	0.331	0.716
dx_AD	EN_L6_CT	USP30	0.00	0.07	0.02	0.985	0.996
dx_AD	EN_L6_IT_1	USP30	-0.01	0.07	-0.09	0.931	0.988
dx_AD	EN_L6_IT_2	USP30	0.02	0.09	0.24	0.813	0.976
dx_AD	IN_ADARB2	USP30	0.01	0.06	0.23	0.818	0.961
dx_AD	IN_LAMP5_LHX6	USP30	0.02	0.07	0.21	0.831	0.973
dx_AD	IN_LAMP5_RELN	USP30	0.03	0.06	0.53	0.594	0.925
dx_AD	IN_PVALB	USP30	0.05	0.04	1.20	0.232	0.752
dx_AD	IN_PVALB_CHC	USP30	0.07	0.08	0.82	0.415	0.865
dx_AD	IN_SST	USP30	0.03	0.05	0.64	0.522	0.864
dx_AD	IN_VIP	USP30	0.03	0.04	0.70	0.484	0.766
dx_AD	Micro	USP30	-0.01	0.07	-0.16	0.874	0.956
dx_AD	OPC	USP30	0.04	0.05	0.78	0.433	0.854
dx_AD	Oligo	USP30	-0.03	0.03	-0.89	0.376	0.625
dx_AD	Astro	USP31	0.03	0.04	0.83	0.409	0.653
dx_AD	EN_L2_3_IT	USP31	0.09	0.03	2.69	0.00724	0.0828
dx_AD	EN_L3_5_IT_1	USP31	0.09	0.04	2.17	0.0302	0.219
dx_AD	EN_L3_5_IT_2	USP31	0.06	0.03	1.82	0.0692	0.299
dx_AD	EN_L3_5_IT_3	USP31	0.02	0.03	0.82	0.409	0.672
dx_AD	EN_L5_6_NP	USP31	0.08	0.05	1.55	0.121	0.707
dx_AD	EN_L5_ET	USP31	-0.05	0.33	-0.15	0.883	0.999
dx_AD	EN_L6B	USP31	0.00	0.05	0.07	0.946	0.986
dx_AD	EN_L6_CT	USP31	0.05	0.05	1.05	0.292	0.7
dx_AD	EN_L6_IT_1	USP31	0.10	0.04	2.32	0.0206	0.28
dx_AD	EN_L6_IT_2	USP31	0.08	0.06	1.34	0.182	0.758
dx_AD	Endo	USP31	0.08	0.12	0.65	0.516	0.917
dx_AD	IN_ADARB2	USP31	-0.02	0.06	-0.34	0.736	0.94
dx_AD	IN_LAMP5_LHX6	USP31	0.09	0.05	1.70	0.0893	0.573
dx_AD	IN_LAMP5_RELN	USP31	0.06	0.05	1.34	0.181	0.705
dx_AD	IN_PVALB	USP31	-0.07	0.04	-2.00	0.0455	0.443
dx_AD	IN_PVALB_CHC	USP31	-0.03	0.06	-0.51	0.608	0.931
dx_AD	IN_SST	USP31	-0.02	0.06	-0.33	0.745	0.94
dx_AD	IN_VIP	USP31	-0.06	0.04	-1.76	0.0777	0.352
dx_AD	Micro	USP31	0.17	0.07	2.59	0.00961	0.0894
dx_AD	OPC	USP31	-0.05	0.04	-1.14	0.254	0.761
dx_AD	Oligo	USP31	0.16	0.06	2.84	0.00447	0.0483
dx_AD	PC	USP31	-0.02	0.46	-0.04	0.971	1
dx_AD	VLMC	USP31	-0.32	0.13	-2.45	0.0141	0.162
dx_AD	Adaptive	USP32	-0.12	0.20	-0.58	0.564	0.946
dx_AD	Astro	USP32	0.00	0.03	0.10	0.922	0.967
dx_AD	EN_L2_3_IT	USP32	0.01	0.03	0.44	0.658	0.843
dx_AD	EN_L3_5_IT_1	USP32	0.05	0.04	1.46	0.144	0.462
dx_AD	EN_L3_5_IT_2	USP32	-0.02	0.03	-0.50	0.618	0.844
dx_AD	EN_L3_5_IT_3	USP32	0.00	0.03	0.08	0.936	0.976
dx_AD	EN_L5_6_NP	USP32	0.03	0.05	0.63	0.527	0.919
dx_AD	EN_L5_ET	USP32	-0.15	0.37	-0.41	0.68	0.999
dx_AD	EN_L6B	USP32	0.01	0.04	0.14	0.89	0.972
dx_AD	EN_L6_CT	USP32	0.01	0.04	0.20	0.844	0.963
dx_AD	EN_L6_IT_1	USP32	-0.00	0.04	-0.10	0.92	0.985
dx_AD	EN_L6_IT_2	USP32	0.03	0.05	0.67	0.505	0.923
dx_AD	Endo	USP32	0.06	0.08	0.70	0.485	0.91
dx_AD	IN_ADARB2	USP32	0.00	0.04	0.13	0.9	0.983
dx_AD	IN_LAMP5_LHX6	USP32	0.01	0.04	0.16	0.876	0.982
dx_AD	IN_LAMP5_RELN	USP32	-0.10	0.04	-2.42	0.0156	0.286
dx_AD	IN_PVALB	USP32	-0.00	0.03	-0.12	0.906	0.986
dx_AD	IN_PVALB_CHC	USP32	-0.02	0.05	-0.40	0.688	0.952
dx_AD	IN_SST	USP32	-0.01	0.03	-0.36	0.715	0.932
dx_AD	IN_VIP	USP32	0.01	0.03	0.26	0.794	0.923
dx_AD	Micro	USP32	-0.03	0.03	-0.77	0.444	0.743
dx_AD	OPC	USP32	0.02	0.03	0.52	0.604	0.913
dx_AD	Oligo	USP32	0.05	0.03	1.60	0.11	0.318
dx_AD	PC	USP32	0.01	0.09	0.11	0.909	0.999
dx_AD	PVM	USP32	0.11	0.11	1.04	0.298	0.905
dx_AD	SMC	USP32	0.16	0.24	0.67	0.504	0.971
dx_AD	VLMC	USP32	0.16	0.08	2.08	0.0374	0.249
dx_AD	Adaptive	USP33	-0.04	0.13	-0.29	0.773	0.97
dx_AD	Astro	USP33	0.04	0.03	1.27	0.205	0.451
dx_AD	EN_L2_3_IT	USP33	-0.01	0.03	-0.27	0.786	0.91
dx_AD	EN_L3_5_IT_1	USP33	-0.03	0.04	-0.76	0.446	0.754
dx_AD	EN_L3_5_IT_2	USP33	0.02	0.03	0.61	0.543	0.802
dx_AD	EN_L3_5_IT_3	USP33	0.04	0.03	1.14	0.253	0.524
dx_AD	EN_L5_6_NP	USP33	-0.08	0.04	-1.81	0.0698	0.641
dx_AD	EN_L5_ET	USP33	0.18	0.34	0.54	0.587	0.999
dx_AD	EN_L6B	USP33	0.06	0.05	1.13	0.26	0.659
dx_AD	EN_L6_CT	USP33	0.10	0.05	2.09	0.0364	0.274
dx_AD	EN_L6_IT_1	USP33	-0.03	0.04	-0.64	0.525	0.875
dx_AD	EN_L6_IT_2	USP33	0.10	0.08	1.28	0.2	0.777
dx_AD	Endo	USP33	-0.02	0.08	-0.28	0.778	0.974
dx_AD	IN_ADARB2	USP33	-0.04	0.04	-1.02	0.308	0.76
dx_AD	IN_LAMP5_LHX6	USP33	-0.03	0.04	-0.85	0.397	0.855
dx_AD	IN_LAMP5_RELN	USP33	-0.01	0.03	-0.28	0.777	0.969
dx_AD	IN_PVALB	USP33	-0.01	0.03	-0.28	0.779	0.965
dx_AD	IN_PVALB_CHC	USP33	-0.06	0.05	-1.25	0.213	0.742
dx_AD	IN_SST	USP33	-0.02	0.03	-0.48	0.633	0.905
dx_AD	IN_VIP	USP33	0.01	0.03	0.48	0.629	0.849
dx_AD	Micro	USP33	0.06	0.03	1.83	0.0665	0.283
dx_AD	OPC	USP33	0.03	0.03	1.33	0.184	0.71
dx_AD	Oligo	USP33	0.02	0.02	1.09	0.278	0.532
dx_AD	PC	USP33	-0.05	0.08	-0.60	0.546	0.993
dx_AD	PVM	USP33	-0.01	0.10	-0.09	0.93	0.989
dx_AD	SMC	USP33	-0.03	0.22	-0.15	0.878	0.999
dx_AD	VLMC	USP33	-0.08	0.07	-1.10	0.269	0.61
dx_AD	Adaptive	USP34	-0.07	0.09	-0.74	0.457	0.934
dx_AD	Astro	USP34	0.06	0.03	2.43	0.015	0.0939
dx_AD	EN_L2_3_IT	USP34	0.03	0.02	1.11	0.268	0.558
dx_AD	EN_L3_5_IT_1	USP34	0.05	0.03	1.54	0.123	0.431
dx_AD	EN_L3_5_IT_2	USP34	0.04	0.03	1.29	0.198	0.51
dx_AD	EN_L3_5_IT_3	USP34	0.02	0.02	0.89	0.372	0.64
dx_AD	EN_L5_6_NP	USP34	0.02	0.03	0.47	0.635	0.945
dx_AD	EN_L5_ET	USP34	0.12	0.27	0.46	0.645	0.999
dx_AD	EN_L6B	USP34	0.05	0.03	1.40	0.161	0.547
dx_AD	EN_L6_CT	USP34	-0.00	0.03	-0.10	0.92	0.978
dx_AD	EN_L6_IT_1	USP34	0.05	0.03	1.64	0.101	0.538
dx_AD	EN_L6_IT_2	USP34	0.08	0.04	2.08	0.0372	0.535
dx_AD	Endo	USP34	0.11	0.08	1.44	0.149	0.718
dx_AD	IN_ADARB2	USP34	0.02	0.03	0.56	0.576	0.887
dx_AD	IN_LAMP5_LHX6	USP34	0.04	0.04	1.07	0.286	0.787
dx_AD	IN_LAMP5_RELN	USP34	0.03	0.03	1.01	0.315	0.815
dx_AD	IN_PVALB	USP34	0.03	0.03	0.96	0.338	0.823
dx_AD	IN_PVALB_CHC	USP34	-0.03	0.04	-0.88	0.378	0.852
dx_AD	IN_SST	USP34	0.02	0.03	0.72	0.474	0.838
dx_AD	IN_VIP	USP34	0.03	0.02	1.45	0.146	0.463
dx_AD	Micro	USP34	0.03	0.02	1.19	0.234	0.552
dx_AD	OPC	USP34	0.02	0.02	0.97	0.334	0.808
dx_AD	Oligo	USP34	0.04	0.02	2.18	0.0295	0.15
dx_AD	PC	USP34	0.00	0.05	0.03	0.973	1
dx_AD	PVM	USP34	0.07	0.08	0.88	0.38	0.924
dx_AD	SMC	USP34	0.16	0.14	1.11	0.267	0.957
dx_AD	VLMC	USP34	0.13	0.06	2.06	0.0392	0.255
dx_AD	Astro	USP35	0.06	0.06	1.05	0.293	0.547
dx_AD	EN_L2_3_IT	USP35	0.00	0.05	0.07	0.946	0.979
dx_AD	EN_L3_5_IT_1	USP35	-0.01	0.08	-0.14	0.887	0.963
dx_AD	EN_L3_5_IT_2	USP35	0.03	0.07	0.53	0.598	0.833
dx_AD	EN_L3_5_IT_3	USP35	0.03	0.06	0.42	0.671	0.849
dx_AD	EN_L5_6_NP	USP35	-0.05	0.12	-0.46	0.646	0.947
dx_AD	EN_L6B	USP35	-0.18	0.11	-1.66	0.0972	0.451
dx_AD	EN_L6_CT	USP35	-0.11	0.10	-1.13	0.259	0.668
dx_AD	EN_L6_IT_1	USP35	0.01	0.08	0.06	0.951	0.992
dx_AD	EN_L6_IT_2	USP35	0.34	0.11	3.04	0.00239	0.24
dx_AD	IN_ADARB2	USP35	0.00	0.09	0.01	0.989	1
dx_AD	IN_LAMP5_LHX6	USP35	0.05	0.41	0.13	0.897	0.984
dx_AD	IN_LAMP5_RELN	USP35	0.01	0.10	0.09	0.925	0.987
dx_AD	IN_PVALB	USP35	0.01	0.07	0.21	0.833	0.976
dx_AD	IN_SST	USP35	-0.01	0.10	-0.06	0.949	0.99
dx_AD	IN_VIP	USP35	0.03	0.06	0.52	0.604	0.836
dx_AD	Micro	USP35	0.11	0.09	1.22	0.222	0.538
dx_AD	OPC	USP35	0.08	0.08	0.95	0.343	0.816
dx_AD	Oligo	USP35	0.11	0.05	2.15	0.0313	0.155
dx_AD	Adaptive	USP36	-0.19	0.24	-0.76	0.447	0.931
dx_AD	Astro	USP36	-0.03	0.05	-0.66	0.511	0.732
dx_AD	EN_L2_3_IT	USP36	-0.00	0.03	-0.06	0.951	0.981
dx_AD	EN_L3_5_IT_1	USP36	0.05	0.05	1.05	0.294	0.637
dx_AD	EN_L3_5_IT_2	USP36	-0.01	0.04	-0.19	0.846	0.944
dx_AD	EN_L3_5_IT_3	USP36	0.02	0.04	0.41	0.684	0.855
dx_AD	EN_L5_6_NP	USP36	0.06	0.07	0.95	0.345	0.855
dx_AD	EN_L5_ET	USP36	-0.37	0.67	-0.55	0.581	0.999
dx_AD	EN_L6B	USP36	0.00	0.06	0.02	0.981	0.995
dx_AD	EN_L6_CT	USP36	0.00	0.06	0.07	0.947	0.985
dx_AD	EN_L6_IT_1	USP36	-0.05	0.06	-0.89	0.375	0.803
dx_AD	EN_L6_IT_2	USP36	-0.01	0.08	-0.15	0.881	0.983
dx_AD	Endo	USP36	0.02	0.29	0.07	0.948	0.996
dx_AD	IN_ADARB2	USP36	-0.11	0.05	-1.98	0.0479	0.454
dx_AD	IN_LAMP5_LHX6	USP36	-0.08	0.06	-1.31	0.191	0.72
dx_AD	IN_LAMP5_RELN	USP36	-0.04	0.06	-0.67	0.506	0.898
dx_AD	IN_PVALB	USP36	-0.04	0.04	-1.05	0.294	0.798
dx_AD	IN_PVALB_CHC	USP36	-0.02	0.07	-0.33	0.74	0.964
dx_AD	IN_SST	USP36	-0.03	0.05	-0.61	0.544	0.87
dx_AD	IN_VIP	USP36	0.04	0.04	0.93	0.355	0.672
dx_AD	Micro	USP36	-0.03	0.08	-0.41	0.678	0.88
dx_AD	OPC	USP36	-0.09	0.04	-2.09	0.0366	0.479
dx_AD	Oligo	USP36	0.01	0.03	0.25	0.801	0.912
dx_AD	PC	USP36	-0.20	0.32	-0.61	0.541	0.993
dx_AD	PVM	USP36	-0.02	0.24	-0.10	0.919	0.986
dx_AD	VLMC	USP36	0.08	0.13	0.65	0.515	0.793
dx_AD	Astro	USP37	-0.05	0.03	-1.60	0.109	0.312
dx_AD	EN_L2_3_IT	USP37	-0.02	0.02	-0.69	0.49	0.74
dx_AD	EN_L3_5_IT_1	USP37	0.00	0.04	0.14	0.89	0.964
dx_AD	EN_L3_5_IT_2	USP37	0.01	0.03	0.26	0.795	0.924
dx_AD	EN_L3_5_IT_3	USP37	0.03	0.03	0.90	0.368	0.637
dx_AD	EN_L5_6_NP	USP37	0.03	0.06	0.46	0.647	0.947
dx_AD	EN_L5_ET	USP37	0.21	0.37	0.58	0.563	0.999
dx_AD	EN_L6B	USP37	-0.01	0.05	-0.11	0.915	0.978
dx_AD	EN_L6_CT	USP37	0.06	0.04	1.44	0.149	0.547
dx_AD	EN_L6_IT_1	USP37	-0.02	0.04	-0.49	0.623	0.909
dx_AD	EN_L6_IT_2	USP37	-0.02	0.05	-0.41	0.68	0.959
dx_AD	Endo	USP37	-0.10	0.10	-0.93	0.354	0.863
dx_AD	IN_ADARB2	USP37	-0.02	0.05	-0.50	0.62	0.906
dx_AD	IN_LAMP5_LHX6	USP37	0.04	0.05	0.73	0.464	0.879
dx_AD	IN_LAMP5_RELN	USP37	-0.01	0.05	-0.15	0.881	0.982
dx_AD	IN_PVALB	USP37	0.01	0.03	0.25	0.805	0.971
dx_AD	IN_PVALB_CHC	USP37	-0.08	0.06	-1.30	0.195	0.728
dx_AD	IN_SST	USP37	0.03	0.04	0.64	0.522	0.864
dx_AD	IN_VIP	USP37	0.01	0.03	0.40	0.686	0.877
dx_AD	Micro	USP37	0.00	0.05	0.10	0.921	0.974
dx_AD	OPC	USP37	-0.04	0.03	-1.15	0.249	0.758
dx_AD	Oligo	USP37	0.04	0.02	1.64	0.1	0.301
dx_AD	PC	USP37	0.02	0.11	0.21	0.834	0.999
dx_AD	PVM	USP37	0.04	0.15	0.27	0.788	0.979
dx_AD	SMC	USP37	-0.24	0.69	-0.35	0.729	0.996
dx_AD	VLMC	USP37	0.07	0.10	0.73	0.465	0.76
dx_AD	Astro	USP38	0.04	0.05	0.81	0.417	0.66
dx_AD	EN_L2_3_IT	USP38	0.04	0.03	1.29	0.195	0.478
dx_AD	EN_L3_5_IT_1	USP38	0.05	0.06	0.88	0.377	0.706
dx_AD	EN_L3_5_IT_2	USP38	-0.01	0.05	-0.22	0.83	0.936
dx_AD	EN_L3_5_IT_3	USP38	0.03	0.04	0.67	0.502	0.742
dx_AD	EN_L5_6_NP	USP38	0.06	0.10	0.58	0.562	0.931
dx_AD	EN_L6B	USP38	0.10	0.08	1.22	0.221	0.621
dx_AD	EN_L6_CT	USP38	0.05	0.07	0.75	0.454	0.818
dx_AD	EN_L6_IT_1	USP38	0.06	0.07	0.79	0.432	0.834
dx_AD	EN_L6_IT_2	USP38	0.01	0.09	0.14	0.885	0.983
dx_AD	Endo	USP38	-0.07	0.34	-0.22	0.828	0.985
dx_AD	IN_ADARB2	USP38	0.02	0.08	0.32	0.747	0.943
dx_AD	IN_LAMP5_LHX6	USP38	-0.00	0.09	-0.03	0.979	0.997
dx_AD	IN_LAMP5_RELN	USP38	0.00	0.07	0.06	0.951	0.992
dx_AD	IN_PVALB	USP38	0.03	0.06	0.51	0.611	0.924
dx_AD	IN_PVALB_CHC	USP38	-0.07	0.10	-0.68	0.499	0.899
dx_AD	IN_SST	USP38	0.07	0.06	1.09	0.277	0.731
dx_AD	IN_VIP	USP38	0.03	0.05	0.62	0.538	0.798
dx_AD	Micro	USP38	0.14	0.06	2.17	0.0298	0.179
dx_AD	OPC	USP38	0.07	0.04	1.52	0.128	0.662
dx_AD	Oligo	USP38	0.04	0.03	1.42	0.157	0.387
dx_AD	PC	USP38	-0.05	0.36	-0.13	0.894	0.999
dx_AD	Astro	USP39	0.00	0.04	0.12	0.903	0.959
dx_AD	EN_L2_3_IT	USP39	-0.05	0.03	-1.45	0.146	0.417
dx_AD	EN_L3_5_IT_1	USP39	-0.00	0.06	-0.07	0.944	0.982
dx_AD	EN_L3_5_IT_2	USP39	-0.09	0.05	-1.98	0.0482	0.245
dx_AD	EN_L3_5_IT_3	USP39	-0.03	0.04	-0.77	0.443	0.697
dx_AD	EN_L5_6_NP	USP39	0.13	0.09	1.35	0.176	0.767
dx_AD	EN_L6B	USP39	0.07	0.08	0.79	0.428	0.784
dx_AD	EN_L6_CT	USP39	-0.16	0.08	-2.09	0.0371	0.275
dx_AD	EN_L6_IT_1	USP39	-0.11	0.06	-1.70	0.09	0.515
dx_AD	EN_L6_IT_2	USP39	0.00	0.08	0.01	0.993	0.999
dx_AD	Endo	USP39	-0.45	0.26	-1.77	0.0762	0.618
dx_AD	IN_ADARB2	USP39	-0.02	0.07	-0.33	0.743	0.942
dx_AD	IN_LAMP5_LHX6	USP39	-0.08	0.08	-1.03	0.304	0.801
dx_AD	IN_LAMP5_RELN	USP39	0.01	0.07	0.08	0.936	0.988
dx_AD	IN_PVALB	USP39	-0.04	0.04	-0.88	0.381	0.847
dx_AD	IN_PVALB_CHC	USP39	-0.02	0.08	-0.18	0.855	0.979
dx_AD	IN_SST	USP39	-0.01	0.06	-0.12	0.905	0.981
dx_AD	IN_VIP	USP39	-0.02	0.05	-0.44	0.657	0.862
dx_AD	Micro	USP39	0.03	0.05	0.63	0.528	0.8
dx_AD	OPC	USP39	-0.09	0.04	-2.14	0.0326	0.466
dx_AD	Oligo	USP39	-0.02	0.03	-0.64	0.525	0.745
dx_AD	PC	USP39	-0.68	0.31	-2.22	0.0261	0.979
dx_AD	VLMC	USP39	0.15	0.11	1.35	0.178	0.513
dx_AD	Astro	USP4	0.07	0.03	2.27	0.0232	0.124
dx_AD	EN_L2_3_IT	USP4	-0.05	0.03	-1.75	0.0803	0.308
dx_AD	EN_L3_5_IT_1	USP4	-0.02	0.04	-0.35	0.727	0.902
dx_AD	EN_L3_5_IT_2	USP4	-0.06	0.04	-1.36	0.173	0.479
dx_AD	EN_L3_5_IT_3	USP4	-0.07	0.04	-1.85	0.0644	0.244
dx_AD	EN_L5_6_NP	USP4	0.01	0.07	0.10	0.917	0.991
dx_AD	EN_L5_ET	USP4	-0.12	0.49	-0.23	0.816	0.999
dx_AD	EN_L6B	USP4	-0.05	0.06	-0.75	0.453	0.799
dx_AD	EN_L6_CT	USP4	-0.13	0.06	-2.27	0.0229	0.216
dx_AD	EN_L6_IT_1	USP4	-0.05	0.05	-1.09	0.277	0.74
dx_AD	EN_L6_IT_2	USP4	-0.02	0.07	-0.29	0.772	0.974
dx_AD	Endo	USP4	-0.07	0.10	-0.70	0.481	0.909
dx_AD	IN_ADARB2	USP4	-0.06	0.05	-1.25	0.213	0.695
dx_AD	IN_LAMP5_LHX6	USP4	0.02	0.06	0.28	0.777	0.962
dx_AD	IN_LAMP5_RELN	USP4	0.04	0.05	0.82	0.413	0.863
dx_AD	IN_PVALB	USP4	-0.00	0.04	-0.02	0.988	0.999
dx_AD	IN_PVALB_CHC	USP4	0.05	0.07	0.78	0.434	0.876
dx_AD	IN_SST	USP4	-0.01	0.05	-0.13	0.894	0.98
dx_AD	IN_VIP	USP4	-0.01	0.04	-0.20	0.845	0.945
dx_AD	Micro	USP4	-0.07	0.04	-1.76	0.0791	0.314
dx_AD	OPC	USP4	-0.04	0.04	-1.02	0.308	0.795
dx_AD	Oligo	USP4	-0.10	0.03	-3.33	0.000878	0.018
dx_AD	PC	USP4	-0.09	0.11	-0.86	0.388	0.982
dx_AD	PVM	USP4	-0.04	0.13	-0.34	0.735	0.974
dx_AD	VLMC	USP4	0.08	0.11	0.69	0.489	0.779
dx_AD	Astro	USP40	0.01	0.03	0.22	0.826	0.922
dx_AD	EN_L2_3_IT	USP40	-0.12	0.04	-2.62	0.00891	0.0931
dx_AD	EN_L3_5_IT_1	USP40	-0.16	0.06	-2.59	0.00968	0.12
dx_AD	EN_L3_5_IT_2	USP40	-0.14	0.06	-2.29	0.0219	0.157
dx_AD	EN_L3_5_IT_3	USP40	-0.14	0.05	-2.89	0.00384	0.0419
dx_AD	EN_L5_6_NP	USP40	-0.07	0.08	-0.89	0.375	0.875
dx_AD	EN_L5_ET	USP40	-0.35	0.49	-0.71	0.475	0.999
dx_AD	EN_L6B	USP40	-0.10	0.07	-1.34	0.181	0.573
dx_AD	EN_L6_CT	USP40	-0.12	0.07	-1.66	0.0964	0.448
dx_AD	EN_L6_IT_1	USP40	-0.11	0.07	-1.59	0.112	0.556
dx_AD	EN_L6_IT_2	USP40	-0.05	0.09	-0.50	0.617	0.947
dx_AD	Endo	USP40	-0.27	0.10	-2.73	0.00637	0.259
dx_AD	IN_ADARB2	USP40	-0.07	0.05	-1.29	0.199	0.68
dx_AD	IN_LAMP5_LHX6	USP40	-0.03	0.07	-0.38	0.701	0.942
dx_AD	IN_LAMP5_RELN	USP40	-0.17	0.10	-1.62	0.106	0.598
dx_AD	IN_PVALB	USP40	-0.17	0.04	-3.81	0.000139	0.0239
dx_AD	IN_PVALB_CHC	USP40	-0.19	0.08	-2.42	0.0155	0.282
dx_AD	IN_SST	USP40	-0.17	0.05	-3.25	0.00114	0.076
dx_AD	IN_VIP	USP40	-0.08	0.04	-1.86	0.0629	0.319
dx_AD	Micro	USP40	0.06	0.04	1.53	0.126	0.405
dx_AD	OPC	USP40	0.01	0.03	0.23	0.822	0.966
dx_AD	Oligo	USP40	-0.08	0.03	-2.58	0.01	0.0781
dx_AD	PC	USP40	-0.10	0.11	-0.92	0.36	0.979
dx_AD	PVM	USP40	0.14	0.13	1.05	0.292	0.904
dx_AD	VLMC	USP40	0.00	0.10	0.02	0.984	0.993
dx_AD	Astro	USP42	-0.02	0.03	-0.57	0.567	0.772
dx_AD	EN_L2_3_IT	USP42	-0.01	0.03	-0.46	0.649	0.838
dx_AD	EN_L3_5_IT_1	USP42	-0.05	0.05	-1.06	0.289	0.633
dx_AD	EN_L3_5_IT_2	USP42	-0.01	0.04	-0.35	0.723	0.893
dx_AD	EN_L3_5_IT_3	USP42	-0.05	0.03	-1.36	0.174	0.431
dx_AD	EN_L5_6_NP	USP42	-0.10	0.07	-1.36	0.175	0.765
dx_AD	EN_L5_ET	USP42	-0.87	0.49	-1.79	0.0736	0.956
dx_AD	EN_L6B	USP42	-0.01	0.06	-0.20	0.842	0.958
dx_AD	EN_L6_CT	USP42	-0.00	0.06	-0.05	0.956	0.986
dx_AD	EN_L6_IT_1	USP42	-0.08	0.05	-1.51	0.131	0.584
dx_AD	EN_L6_IT_2	USP42	-0.03	0.07	-0.48	0.634	0.954
dx_AD	Endo	USP42	-0.14	0.29	-0.48	0.634	0.945
dx_AD	IN_ADARB2	USP42	-0.01	0.05	-0.16	0.869	0.976
dx_AD	IN_LAMP5_LHX6	USP42	-0.01	0.07	-0.10	0.924	0.989
dx_AD	IN_LAMP5_RELN	USP42	0.04	0.06	0.66	0.509	0.899
dx_AD	IN_PVALB	USP42	-0.04	0.04	-1.01	0.31	0.808
dx_AD	IN_PVALB_CHC	USP42	0.05	0.08	0.69	0.489	0.896
dx_AD	IN_SST	USP42	-0.05	0.05	-1.03	0.302	0.747
dx_AD	IN_VIP	USP42	-0.03	0.04	-0.95	0.341	0.661
dx_AD	Micro	USP42	-0.11	0.04	-2.63	0.00851	0.0826
dx_AD	OPC	USP42	-0.05	0.04	-1.28	0.201	0.723
dx_AD	Oligo	USP42	-0.01	0.03	-0.36	0.72	0.869
dx_AD	PC	USP42	0.39	0.30	1.32	0.186	0.979
dx_AD	Astro	USP43	0.13	0.08	1.72	0.0855	0.272
dx_AD	EN_L2_3_IT	USP43	-0.00	0.06	-0.07	0.946	0.979
dx_AD	EN_L3_5_IT_1	USP43	-0.05	0.04	-1.24	0.216	0.557
dx_AD	EN_L3_5_IT_2	USP43	0.09	0.04	2.37	0.0179	0.14
dx_AD	EN_L3_5_IT_3	USP43	0.12	0.07	1.58	0.115	0.342
dx_AD	EN_L5_6_NP	USP43	0.50	0.41	1.20	0.229	0.808
dx_AD	EN_L5_ET	USP43	0.16	0.48	0.33	0.739	0.999
dx_AD	EN_L6_CT	USP43	0.23	0.08	2.80	0.0051	0.0914
dx_AD	EN_L6_IT_1	USP43	0.06	0.05	1.18	0.237	0.708
dx_AD	EN_L6_IT_2	USP43	-0.07	0.07	-0.99	0.32	0.868
dx_AD	IN_PVALB	USP43	0.31	0.34	0.92	0.355	0.832
dx_AD	IN_VIP	USP43	0.11	0.07	1.61	0.107	0.407
dx_AD	OPC	USP43	-0.08	0.04	-1.88	0.0596	0.547
dx_AD	Oligo	USP43	-0.02	0.06	-0.33	0.741	0.88
dx_AD	Astro	USP44	-0.11	0.09	-1.22	0.223	0.472
dx_AD	EN_L2_3_IT	USP44	-0.20	0.08	-2.41	0.0158	0.129
dx_AD	EN_L3_5_IT_1	USP44	-0.40	0.12	-3.39	0.000704	0.0268
dx_AD	EN_L3_5_IT_2	USP44	-0.55	0.09	-5.88	4.12e-09	1.49e-06
dx_AD	EN_L3_5_IT_3	USP44	-0.70	0.09	-7.88	3.21e-15	1.44e-11
dx_AD	EN_L5_6_NP	USP44	-0.29	0.13	-2.24	0.0253	0.497
dx_AD	EN_L6_IT_1	USP44	-0.36	0.46	-0.78	0.434	0.834
dx_AD	EN_L6_IT_2	USP44	-0.19	0.12	-1.60	0.109	0.7
dx_AD	IN_ADARB2	USP44	-0.08	0.09	-0.90	0.368	0.8
dx_AD	IN_LAMP5_LHX6	USP44	-0.03	0.13	-0.21	0.831	0.973
dx_AD	IN_LAMP5_RELN	USP44	-0.10	0.11	-0.94	0.345	0.828
dx_AD	IN_PVALB	USP44	-0.21	0.06	-3.76	0.000173	0.026
dx_AD	IN_PVALB_CHC	USP44	-0.14	0.10	-1.41	0.157	0.685
dx_AD	IN_SST	USP44	-0.30	0.07	-4.19	2.81e-05	0.00828
dx_AD	IN_VIP	USP44	-0.07	0.06	-1.30	0.193	0.52
dx_AD	OPC	USP44	-0.00	0.06	-0.07	0.948	0.995
dx_AD	Oligo	USP44	0.08	0.04	1.87	0.0617	0.229
dx_AD	Astro	USP45	-0.05	0.04	-1.39	0.166	0.395
dx_AD	EN_L2_3_IT	USP45	0.03	0.04	0.77	0.44	0.707
dx_AD	EN_L3_5_IT_1	USP45	0.10	0.04	2.18	0.0292	0.216
dx_AD	EN_L3_5_IT_2	USP45	0.08	0.04	1.98	0.0476	0.243
dx_AD	EN_L3_5_IT_3	USP45	0.10	0.04	2.56	0.0104	0.0802
dx_AD	EN_L5_6_NP	USP45	0.07	0.06	1.19	0.235	0.808
dx_AD	EN_L5_ET	USP45	0.01	0.39	0.02	0.984	0.999
dx_AD	EN_L6B	USP45	0.11	0.06	1.82	0.0689	0.394
dx_AD	EN_L6_CT	USP45	0.12	0.05	2.49	0.0129	0.156
dx_AD	EN_L6_IT_1	USP45	0.01	0.05	0.20	0.842	0.967
dx_AD	EN_L6_IT_2	USP45	0.05	0.06	0.83	0.406	0.9
dx_AD	Endo	USP45	-0.06	0.11	-0.59	0.557	0.929
dx_AD	IN_ADARB2	USP45	0.02	0.06	0.31	0.759	0.945
dx_AD	IN_LAMP5_LHX6	USP45	0.03	0.07	0.50	0.617	0.922
dx_AD	IN_LAMP5_RELN	USP45	-0.03	0.06	-0.55	0.584	0.922
dx_AD	IN_PVALB	USP45	0.07	0.04	1.63	0.102	0.587
dx_AD	IN_PVALB_CHC	USP45	-0.01	0.06	-0.18	0.854	0.978
dx_AD	IN_SST	USP45	0.07	0.05	1.38	0.168	0.632
dx_AD	IN_VIP	USP45	0.03	0.04	0.69	0.488	0.769
dx_AD	Micro	USP45	0.03	0.05	0.56	0.575	0.829
dx_AD	OPC	USP45	-0.03	0.04	-0.76	0.445	0.858
dx_AD	Oligo	USP45	-0.04	0.03	-1.62	0.106	0.311
dx_AD	PC	USP45	-0.11	0.11	-1.03	0.301	0.979
dx_AD	VLMC	USP45	0.02	0.09	0.18	0.861	0.951
dx_AD	Astro	USP46	-0.00	0.04	-0.05	0.959	0.983
dx_AD	EN_L2_3_IT	USP46	0.04	0.04	1.13	0.259	0.55
dx_AD	EN_L3_5_IT_1	USP46	0.15	0.05	2.98	0.00284	0.0601
dx_AD	EN_L3_5_IT_2	USP46	0.05	0.04	1.28	0.202	0.515
dx_AD	EN_L3_5_IT_3	USP46	0.04	0.04	1.05	0.294	0.568
dx_AD	EN_L5_6_NP	USP46	-0.00	0.08	-0.04	0.967	0.994
dx_AD	EN_L5_ET	USP46	0.93	0.50	1.86	0.0625	0.956
dx_AD	EN_L6B	USP46	0.02	0.07	0.22	0.827	0.954
dx_AD	EN_L6_CT	USP46	-0.11	0.06	-1.73	0.0836	0.417
dx_AD	EN_L6_IT_1	USP46	0.12	0.06	2.14	0.0321	0.341
dx_AD	EN_L6_IT_2	USP46	0.09	0.06	1.40	0.163	0.742
dx_AD	Endo	USP46	-0.47	0.29	-1.63	0.102	0.665
dx_AD	IN_ADARB2	USP46	-0.01	0.06	-0.21	0.832	0.965
dx_AD	IN_LAMP5_LHX6	USP46	0.01	0.08	0.08	0.939	0.993
dx_AD	IN_LAMP5_RELN	USP46	0.01	0.07	0.16	0.871	0.98
dx_AD	IN_PVALB	USP46	0.04	0.04	0.86	0.391	0.852
dx_AD	IN_PVALB_CHC	USP46	-0.02	0.07	-0.26	0.792	0.969
dx_AD	IN_SST	USP46	-0.02	0.06	-0.35	0.725	0.934
dx_AD	IN_VIP	USP46	0.03	0.04	0.73	0.467	0.755
dx_AD	Micro	USP46	-0.17	0.06	-2.76	0.00575	0.0641
dx_AD	OPC	USP46	0.02	0.04	0.45	0.653	0.928
dx_AD	Oligo	USP46	0.00	0.05	0.08	0.937	0.974
dx_AD	Adaptive	USP47	0.07	0.11	0.63	0.528	0.934
dx_AD	Astro	USP47	0.03	0.03	0.90	0.368	0.619
dx_AD	EN_L2_3_IT	USP47	0.13	0.03	3.98	6.99e-05	0.00536
dx_AD	EN_L3_5_IT_1	USP47	0.10	0.03	2.97	0.00296	0.0615
dx_AD	EN_L3_5_IT_2	USP47	0.10	0.03	3.19	0.0014	0.0272
dx_AD	EN_L3_5_IT_3	USP47	0.11	0.03	3.61	0.000309	0.00691
dx_AD	EN_L5_6_NP	USP47	0.06	0.04	1.43	0.154	0.744
dx_AD	EN_L5_ET	USP47	0.16	0.28	0.55	0.58	0.999
dx_AD	EN_L6B	USP47	0.11	0.04	2.49	0.0127	0.177
dx_AD	EN_L6_CT	USP47	0.13	0.04	3.41	0.000645	0.0246
dx_AD	EN_L6_IT_1	USP47	0.16	0.05	3.55	0.000385	0.0322
dx_AD	EN_L6_IT_2	USP47	0.18	0.05	3.49	0.000481	0.124
dx_AD	Endo	USP47	-0.08	0.07	-1.11	0.266	0.811
dx_AD	IN_ADARB2	USP47	0.06	0.03	1.96	0.05	0.46
dx_AD	IN_LAMP5_LHX6	USP47	0.09	0.04	2.13	0.0329	0.389
dx_AD	IN_LAMP5_RELN	USP47	0.10	0.03	3.07	0.00218	0.101
dx_AD	IN_PVALB	USP47	0.06	0.03	1.84	0.066	0.504
dx_AD	IN_PVALB_CHC	USP47	0.01	0.05	0.28	0.781	0.967
dx_AD	IN_SST	USP47	0.06	0.03	1.97	0.0494	0.415
dx_AD	IN_VIP	USP47	0.05	0.02	1.82	0.0685	0.332
dx_AD	Micro	USP47	0.06	0.03	1.92	0.0545	0.255
dx_AD	OPC	USP47	0.05	0.02	2.06	0.039	0.49
dx_AD	Oligo	USP47	0.05	0.02	1.93	0.0541	0.212
dx_AD	PC	USP47	-0.01	0.07	-0.14	0.886	0.999
dx_AD	PVM	USP47	0.16	0.10	1.58	0.114	0.798
dx_AD	SMC	USP47	0.05	0.17	0.29	0.775	0.996
dx_AD	VLMC	USP47	0.02	0.07	0.34	0.731	0.904
dx_AD	Adaptive	USP48	-0.13	0.15	-0.85	0.398	0.928
dx_AD	Astro	USP48	-0.01	0.03	-0.41	0.683	0.844
dx_AD	EN_L2_3_IT	USP48	0.01	0.02	0.33	0.743	0.889
dx_AD	EN_L3_5_IT_1	USP48	0.04	0.03	1.08	0.279	0.624
dx_AD	EN_L3_5_IT_2	USP48	0.05	0.03	1.65	0.098	0.361
dx_AD	EN_L3_5_IT_3	USP48	0.02	0.03	0.89	0.371	0.64
dx_AD	EN_L5_6_NP	USP48	-0.09	0.04	-2.00	0.0456	0.588
dx_AD	EN_L5_ET	USP48	-0.07	0.32	-0.22	0.829	0.999
dx_AD	EN_L6B	USP48	-0.02	0.04	-0.54	0.586	0.868
dx_AD	EN_L6_CT	USP48	0.02	0.04	0.46	0.644	0.902
dx_AD	EN_L6_IT_1	USP48	0.03	0.04	0.72	0.474	0.852
dx_AD	EN_L6_IT_2	USP48	0.06	0.04	1.26	0.207	0.782
dx_AD	Endo	USP48	-0.14	0.08	-1.70	0.0887	0.645
dx_AD	IN_ADARB2	USP48	-0.03	0.04	-0.69	0.49	0.86
dx_AD	IN_LAMP5_LHX6	USP48	0.01	0.04	0.18	0.855	0.98
dx_AD	IN_LAMP5_RELN	USP48	0.01	0.04	0.33	0.743	0.961
dx_AD	IN_PVALB	USP48	-0.02	0.03	-0.90	0.366	0.84
dx_AD	IN_PVALB_CHC	USP48	-0.03	0.04	-0.58	0.563	0.912
dx_AD	IN_SST	USP48	0.00	0.03	0.06	0.952	0.991
dx_AD	IN_VIP	USP48	-0.01	0.03	-0.53	0.598	0.834
dx_AD	Micro	USP48	0.08	0.03	2.31	0.0209	0.144
dx_AD	OPC	USP48	0.00	0.03	0.13	0.897	0.986
dx_AD	Oligo	USP48	0.03	0.02	1.27	0.203	0.448
dx_AD	PC	USP48	0.13	0.09	1.53	0.127	0.979
dx_AD	PVM	USP48	0.20	0.11	1.75	0.0796	0.764
dx_AD	SMC	USP48	0.06	0.22	0.28	0.777	0.996
dx_AD	VLMC	USP48	0.01	0.08	0.09	0.928	0.975
dx_AD	Astro	USP49	0.12	0.07	1.89	0.0593	0.22
dx_AD	EN_L2_3_IT	USP49	0.11	0.05	1.97	0.0493	0.237
dx_AD	EN_L3_5_IT_1	USP49	0.00	0.10	0.01	0.993	0.998
dx_AD	EN_L3_5_IT_2	USP49	0.13	0.08	1.77	0.0767	0.315
dx_AD	EN_L3_5_IT_3	USP49	0.13	0.07	1.86	0.0635	0.242
dx_AD	EN_L5_6_NP	USP49	0.38	0.39	0.97	0.332	0.847
dx_AD	EN_L6B	USP49	0.45	0.43	1.05	0.293	0.689
dx_AD	EN_L6_CT	USP49	0.04	0.11	0.36	0.716	0.929
dx_AD	EN_L6_IT_1	USP49	0.06	0.09	0.66	0.508	0.866
dx_AD	IN_ADARB2	USP49	-0.02	0.10	-0.18	0.858	0.972
dx_AD	IN_PVALB	USP49	0.12	0.08	1.57	0.115	0.613
dx_AD	IN_SST	USP49	0.18	0.08	2.12	0.0338	0.362
dx_AD	IN_VIP	USP49	0.18	0.07	2.53	0.0115	0.146
dx_AD	OPC	USP49	0.08	0.08	1.07	0.282	0.782
dx_AD	Oligo	USP49	0.05	0.05	0.97	0.332	0.584
dx_AD	Astro	USP5	-0.03	0.05	-0.65	0.513	0.733
dx_AD	EN_L2_3_IT	USP5	0.04	0.04	1.05	0.293	0.582
dx_AD	EN_L3_5_IT_1	USP5	0.08	0.07	1.11	0.266	0.611
dx_AD	EN_L3_5_IT_2	USP5	0.10	0.06	1.64	0.102	0.368
dx_AD	EN_L3_5_IT_3	USP5	0.07	0.06	1.23	0.22	0.489
dx_AD	EN_L5_6_NP	USP5	0.05	0.10	0.51	0.608	0.939
dx_AD	EN_L6B	USP5	-0.03	0.09	-0.36	0.723	0.919
dx_AD	EN_L6_CT	USP5	0.00	0.09	0.00	0.997	0.998
dx_AD	EN_L6_IT_1	USP5	-0.03	0.08	-0.31	0.754	0.946
dx_AD	EN_L6_IT_2	USP5	-0.02	0.10	-0.19	0.846	0.98
dx_AD	IN_ADARB2	USP5	0.14	0.09	1.52	0.128	0.609
dx_AD	IN_LAMP5_LHX6	USP5	-0.02	0.10	-0.22	0.825	0.97
dx_AD	IN_LAMP5_RELN	USP5	0.08	0.08	1.00	0.316	0.815
dx_AD	IN_PVALB	USP5	0.05	0.06	0.88	0.38	0.846
dx_AD	IN_PVALB_CHC	USP5	-0.04	0.12	-0.33	0.739	0.964
dx_AD	IN_SST	USP5	-0.05	0.08	-0.72	0.472	0.837
dx_AD	IN_VIP	USP5	0.03	0.06	0.46	0.646	0.856
dx_AD	Micro	USP5	-0.10	0.08	-1.29	0.198	0.509
dx_AD	OPC	USP5	-0.02	0.06	-0.31	0.754	0.954
dx_AD	Oligo	USP5	-0.08	0.04	-2.17	0.0301	0.152
dx_AD	Astro	USP50	-0.12	0.08	-1.42	0.155	0.379
dx_AD	EN_L2_3_IT	USP50	-0.13	0.07	-1.81	0.0705	0.288
dx_AD	EN_L3_5_IT_1	USP50	-0.42	0.46	-0.91	0.364	0.695
dx_AD	EN_L3_5_IT_2	USP50	-0.16	0.10	-1.61	0.108	0.378
dx_AD	EN_L3_5_IT_3	USP50	-0.03	0.09	-0.35	0.723	0.876
dx_AD	EN_L6_IT_1	USP50	0.12	0.36	0.34	0.737	0.944
dx_AD	IN_PVALB	USP50	0.05	0.09	0.59	0.558	0.91
dx_AD	IN_SST	USP50	-0.18	0.12	-1.51	0.131	0.582
dx_AD	IN_VIP	USP50	-0.20	0.10	-1.96	0.0505	0.288
dx_AD	OPC	USP50	-0.07	0.09	-0.71	0.475	0.87
dx_AD	Oligo	USP50	-0.12	0.07	-1.72	0.085	0.274
dx_AD	Astro	USP51	0.01	0.08	0.16	0.875	0.945
dx_AD	EN_L2_3_IT	USP51	0.09	0.06	1.33	0.185	0.466
dx_AD	EN_L3_5_IT_1	USP51	0.12	0.11	1.11	0.265	0.61
dx_AD	EN_L3_5_IT_2	USP51	0.06	0.08	0.76	0.447	0.736
dx_AD	EN_L3_5_IT_3	USP51	0.19	0.08	2.36	0.0183	0.114
dx_AD	IN_LAMP5_RELN	USP51	0.06	0.12	0.52	0.606	0.928
dx_AD	IN_PVALB	USP51	0.03	0.09	0.35	0.725	0.952
dx_AD	IN_SST	USP51	-0.00	0.10	-0.05	0.963	0.994
dx_AD	IN_VIP	USP51	0.05	0.08	0.66	0.512	0.786
dx_AD	OPC	USP51	-0.10	0.09	-1.06	0.291	0.787
dx_AD	Oligo	USP51	-0.11	0.06	-1.71	0.0882	0.28
dx_AD	Astro	USP53	-0.00	0.04	-0.09	0.924	0.968
dx_AD	EN_L2_3_IT	USP53	0.00	0.04	0.01	0.993	0.998
dx_AD	EN_L3_5_IT_1	USP53	0.01	0.06	0.17	0.869	0.957
dx_AD	EN_L3_5_IT_2	USP53	-0.01	0.04	-0.23	0.817	0.931
dx_AD	EN_L3_5_IT_3	USP53	0.03	0.04	0.71	0.479	0.723
dx_AD	EN_L5_6_NP	USP53	-0.09	0.07	-1.34	0.179	0.767
dx_AD	EN_L5_ET	USP53	-0.56	0.52	-1.09	0.277	0.999
dx_AD	EN_L6B	USP53	0.14	0.07	2.01	0.0444	0.32
dx_AD	EN_L6_CT	USP53	0.06	0.07	0.92	0.357	0.749
dx_AD	EN_L6_IT_1	USP53	0.08	0.07	1.16	0.246	0.717
dx_AD	EN_L6_IT_2	USP53	0.06	0.08	0.79	0.43	0.905
dx_AD	Endo	USP53	-0.05	0.08	-0.65	0.516	0.917
dx_AD	IN_ADARB2	USP53	-0.02	0.06	-0.28	0.779	0.951
dx_AD	IN_LAMP5_LHX6	USP53	0.10	0.08	1.14	0.255	0.774
dx_AD	IN_LAMP5_RELN	USP53	0.03	0.07	0.39	0.696	0.949
dx_AD	IN_PVALB	USP53	-0.01	0.05	-0.29	0.775	0.964
dx_AD	IN_PVALB_CHC	USP53	0.07	0.08	0.95	0.341	0.834
dx_AD	IN_SST	USP53	-0.05	0.05	-0.98	0.325	0.764
dx_AD	IN_VIP	USP53	-0.01	0.04	-0.25	0.801	0.926
dx_AD	Micro	USP53	-0.21	0.11	-1.91	0.0555	0.257
dx_AD	OPC	USP53	-0.13	0.07	-1.99	0.0466	0.508
dx_AD	Oligo	USP53	0.08	0.05	1.51	0.13	0.35
dx_AD	PC	USP53	-0.09	0.13	-0.68	0.499	0.993
dx_AD	PVM	USP53	0.09	0.20	0.46	0.643	0.971
dx_AD	SMC	USP53	0.14	0.26	0.56	0.578	0.972
dx_AD	VLMC	USP53	-0.02	0.15	-0.11	0.913	0.969
dx_AD	Astro	USP54	0.00	0.05	0.08	0.939	0.974
dx_AD	EN_L2_3_IT	USP54	0.07	0.03	2.09	0.0363	0.201
dx_AD	EN_L3_5_IT_1	USP54	0.06	0.04	1.51	0.131	0.445
dx_AD	EN_L3_5_IT_2	USP54	0.04	0.03	1.12	0.261	0.579
dx_AD	EN_L3_5_IT_3	USP54	0.06	0.04	1.66	0.097	0.31
dx_AD	EN_L5_6_NP	USP54	0.01	0.05	0.28	0.776	0.969
dx_AD	EN_L5_ET	USP54	-0.33	0.41	-0.81	0.418	0.999
dx_AD	EN_L6B	USP54	0.13	0.06	2.14	0.0326	0.279
dx_AD	EN_L6_CT	USP54	0.04	0.05	0.82	0.41	0.789
dx_AD	EN_L6_IT_1	USP54	0.04	0.06	0.80	0.424	0.829
dx_AD	EN_L6_IT_2	USP54	0.07	0.07	0.98	0.327	0.872
dx_AD	Endo	USP54	-0.08	0.08	-0.95	0.344	0.858
dx_AD	IN_ADARB2	USP54	0.05	0.05	0.94	0.347	0.785
dx_AD	IN_LAMP5_LHX6	USP54	0.02	0.06	0.35	0.725	0.947
dx_AD	IN_LAMP5_RELN	USP54	-0.01	0.05	-0.30	0.766	0.967
dx_AD	IN_PVALB	USP54	0.03	0.03	1.08	0.28	0.792
dx_AD	IN_PVALB_CHC	USP54	-0.03	0.06	-0.53	0.593	0.924
dx_AD	IN_SST	USP54	-0.01	0.04	-0.15	0.883	0.977
dx_AD	IN_VIP	USP54	0.03	0.03	1.21	0.228	0.556
dx_AD	Micro	USP54	-0.04	0.06	-0.62	0.534	0.804
dx_AD	OPC	USP54	-0.04	0.04	-0.81	0.419	0.85
dx_AD	Oligo	USP54	0.07	0.02	2.79	0.00526	0.053
dx_AD	PC	USP54	0.07	0.12	0.57	0.566	0.993
dx_AD	VLMC	USP54	0.31	0.13	2.46	0.0139	0.161
dx_AD	Astro	USP6	0.09	0.10	0.94	0.348	0.601
dx_AD	EN_L2_3_IT	USP6	-0.08	0.09	-0.94	0.348	0.632
dx_AD	EN_L3_5_IT_2	USP6	-0.09	0.10	-0.94	0.345	0.659
dx_AD	EN_L3_5_IT_3	USP6	0.09	0.10	0.93	0.354	0.625
dx_AD	EN_L6_IT_1	USP6	0.25	0.34	0.75	0.453	0.843
dx_AD	IN_PVALB	USP6	-0.09	0.11	-0.79	0.432	0.871
dx_AD	IN_VIP	USP6	-0.09	0.12	-0.69	0.493	0.773
dx_AD	Micro	USP6	-0.17	0.10	-1.72	0.0861	0.328
dx_AD	OPC	USP6	-0.09	0.14	-0.65	0.515	0.885
dx_AD	Oligo	USP6	-0.14	0.08	-1.79	0.0735	0.253
dx_AD	Astro	USP6NL	0.09	0.04	2.21	0.0272	0.138
dx_AD	EN_L2_3_IT	USP6NL	-0.08	0.07	-1.26	0.208	0.494
dx_AD	EN_L3_5_IT_1	USP6NL	-0.11	0.07	-1.50	0.133	0.447
dx_AD	EN_L3_5_IT_2	USP6NL	-0.27	0.09	-2.87	0.00416	0.0569
dx_AD	EN_L3_5_IT_3	USP6NL	-0.07	0.08	-0.92	0.359	0.629
dx_AD	EN_L5_6_NP	USP6NL	-0.12	0.06	-1.89	0.059	0.627
dx_AD	EN_L5_ET	USP6NL	-1.13	0.66	-1.71	0.0879	0.993
dx_AD	EN_L6B	USP6NL	-0.01	0.11	-0.09	0.932	0.983
dx_AD	EN_L6_CT	USP6NL	-0.04	0.09	-0.45	0.65	0.906
dx_AD	EN_L6_IT_1	USP6NL	-0.03	0.11	-0.28	0.783	0.955
dx_AD	EN_L6_IT_2	USP6NL	-0.15	0.14	-1.04	0.299	0.851
dx_AD	Endo	USP6NL	-0.03	0.07	-0.37	0.714	0.963
dx_AD	IN_ADARB2	USP6NL	-0.01	0.11	-0.10	0.923	0.987
dx_AD	IN_LAMP5_LHX6	USP6NL	0.12	0.12	1.00	0.317	0.809
dx_AD	IN_LAMP5_RELN	USP6NL	-0.05	0.09	-0.52	0.606	0.928
dx_AD	IN_PVALB	USP6NL	-0.00	0.05	-0.05	0.962	0.995
dx_AD	IN_PVALB_CHC	USP6NL	-0.07	0.10	-0.73	0.467	0.885
dx_AD	IN_SST	USP6NL	0.11	0.07	1.58	0.114	0.555
dx_AD	IN_VIP	USP6NL	0.01	0.05	0.11	0.913	0.971
dx_AD	Micro	USP6NL	0.03	0.06	0.47	0.641	0.863
dx_AD	OPC	USP6NL	0.03	0.05	0.69	0.491	0.876
dx_AD	Oligo	USP6NL	-0.15	0.05	-2.82	0.00483	0.0504
dx_AD	PC	USP6NL	0.27	0.13	2.09	0.0365	0.979
dx_AD	PVM	USP6NL	0.41	0.17	2.43	0.0151	0.637
dx_AD	VLMC	USP6NL	-0.07	0.11	-0.66	0.507	0.788
dx_AD	Astro	USP7	0.02	0.03	0.72	0.469	0.7
dx_AD	EN_L2_3_IT	USP7	0.07	0.03	2.59	0.0097	0.097
dx_AD	EN_L3_5_IT_1	USP7	0.11	0.05	2.52	0.0119	0.135
dx_AD	EN_L3_5_IT_2	USP7	0.03	0.04	0.90	0.367	0.676
dx_AD	EN_L3_5_IT_3	USP7	0.06	0.03	1.80	0.0712	0.259
dx_AD	EN_L5_6_NP	USP7	0.03	0.06	0.55	0.584	0.933
dx_AD	EN_L5_ET	USP7	0.23	0.42	0.54	0.59	0.999
dx_AD	EN_L6B	USP7	0.06	0.05	1.18	0.237	0.64
dx_AD	EN_L6_CT	USP7	0.00	0.05	0.06	0.954	0.986
dx_AD	EN_L6_IT_1	USP7	0.05	0.05	1.12	0.262	0.73
dx_AD	EN_L6_IT_2	USP7	0.03	0.06	0.53	0.597	0.946
dx_AD	Endo	USP7	-0.01	0.11	-0.06	0.955	0.996
dx_AD	IN_ADARB2	USP7	0.05	0.05	1.06	0.288	0.748
dx_AD	IN_LAMP5_LHX6	USP7	0.05	0.05	0.87	0.386	0.85
dx_AD	IN_LAMP5_RELN	USP7	-0.02	0.05	-0.33	0.742	0.96
dx_AD	IN_PVALB	USP7	0.01	0.03	0.26	0.796	0.969
dx_AD	IN_PVALB_CHC	USP7	-0.03	0.07	-0.46	0.646	0.941
dx_AD	IN_SST	USP7	0.04	0.04	0.95	0.343	0.773
dx_AD	IN_VIP	USP7	-0.01	0.03	-0.31	0.757	0.909
dx_AD	Micro	USP7	0.04	0.04	1.07	0.283	0.606
dx_AD	OPC	USP7	0.01	0.03	0.25	0.805	0.963
dx_AD	Oligo	USP7	0.05	0.03	1.77	0.0775	0.261
dx_AD	PC	USP7	0.31	0.10	2.98	0.00288	0.783
dx_AD	PVM	USP7	0.30	0.13	2.27	0.023	0.705
dx_AD	VLMC	USP7	0.08	0.09	0.83	0.407	0.73
dx_AD	Adaptive	USP8	-0.03	0.14	-0.18	0.857	0.98
dx_AD	Astro	USP8	-0.01	0.02	-0.35	0.726	0.869
dx_AD	EN_L2_3_IT	USP8	-0.04	0.02	-1.83	0.068	0.282
dx_AD	EN_L3_5_IT_1	USP8	-0.03	0.04	-0.86	0.387	0.713
dx_AD	EN_L3_5_IT_2	USP8	-0.03	0.03	-1.00	0.316	0.634
dx_AD	EN_L3_5_IT_3	USP8	0.01	0.03	0.22	0.827	0.93
dx_AD	EN_L5_6_NP	USP8	-0.14	0.05	-2.95	0.00322	0.298
dx_AD	EN_L5_ET	USP8	-0.53	0.39	-1.35	0.177	0.999
dx_AD	EN_L6B	USP8	0.02	0.05	0.43	0.667	0.905
dx_AD	EN_L6_CT	USP8	-0.00	0.04	-0.04	0.97	0.991
dx_AD	EN_L6_IT_1	USP8	-0.07	0.04	-1.59	0.112	0.556
dx_AD	EN_L6_IT_2	USP8	0.02	0.05	0.46	0.645	0.958
dx_AD	Endo	USP8	-0.06	0.09	-0.64	0.521	0.917
dx_AD	IN_ADARB2	USP8	-0.00	0.04	-0.10	0.918	0.986
dx_AD	IN_LAMP5_LHX6	USP8	-0.04	0.05	-0.69	0.491	0.888
dx_AD	IN_LAMP5_RELN	USP8	-0.04	0.04	-0.92	0.356	0.834
dx_AD	IN_PVALB	USP8	0.01	0.03	0.23	0.819	0.973
dx_AD	IN_PVALB_CHC	USP8	-0.04	0.05	-0.82	0.41	0.865
dx_AD	IN_SST	USP8	0.01	0.04	0.16	0.87	0.974
dx_AD	IN_VIP	USP8	0.01	0.03	0.39	0.696	0.88
dx_AD	Micro	USP8	0.03	0.03	1.07	0.283	0.606
dx_AD	OPC	USP8	-0.02	0.03	-0.70	0.483	0.874
dx_AD	Oligo	USP8	0.02	0.03	0.68	0.496	0.722
dx_AD	PC	USP8	-0.08	0.10	-0.78	0.436	0.984
dx_AD	PVM	USP8	0.18	0.12	1.53	0.125	0.813
dx_AD	VLMC	USP8	0.10	0.10	1.04	0.3	0.638
dx_AD	Adaptive	USP9X	0.03	0.12	0.22	0.822	0.973
dx_AD	Astro	USP9X	-0.01	0.03	-0.42	0.678	0.841
dx_AD	EN_L2_3_IT	USP9X	0.06	0.02	2.72	0.00644	0.0774
dx_AD	EN_L3_5_IT_1	USP9X	0.11	0.03	3.17	0.00152	0.0411
dx_AD	EN_L3_5_IT_2	USP9X	0.03	0.03	1.16	0.247	0.565
dx_AD	EN_L3_5_IT_3	USP9X	0.07	0.03	2.81	0.00489	0.0485
dx_AD	EN_L5_6_NP	USP9X	0.04	0.05	0.72	0.471	0.902
dx_AD	EN_L5_ET	USP9X	-0.38	0.31	-1.22	0.223	0.999
dx_AD	EN_L6B	USP9X	0.11	0.04	2.67	0.00756	0.131
dx_AD	EN_L6_CT	USP9X	0.00	0.04	0.02	0.986	0.996
dx_AD	EN_L6_IT_1	USP9X	0.06	0.04	1.57	0.117	0.564
dx_AD	EN_L6_IT_2	USP9X	0.04	0.05	0.92	0.36	0.881
dx_AD	Endo	USP9X	-0.07	0.08	-0.92	0.359	0.865
dx_AD	IN_ADARB2	USP9X	-0.00	0.04	-0.08	0.936	0.991
dx_AD	IN_LAMP5_LHX6	USP9X	0.06	0.04	1.41	0.159	0.683
dx_AD	IN_LAMP5_RELN	USP9X	0.04	0.04	1.04	0.301	0.804
dx_AD	IN_PVALB	USP9X	0.03	0.03	0.95	0.342	0.824
dx_AD	IN_PVALB_CHC	USP9X	0.05	0.05	1.01	0.312	0.82
dx_AD	IN_SST	USP9X	0.08	0.03	2.61	0.00902	0.205
dx_AD	IN_VIP	USP9X	0.03	0.02	1.16	0.244	0.574
dx_AD	Micro	USP9X	-0.01	0.04	-0.37	0.711	0.893
dx_AD	OPC	USP9X	-0.01	0.03	-0.30	0.766	0.956
dx_AD	Oligo	USP9X	0.05	0.02	2.24	0.0251	0.136
dx_AD	PC	USP9X	0.14	0.07	1.90	0.057	0.979
dx_AD	PVM	USP9X	-0.01	0.11	-0.06	0.955	0.992
dx_AD	SMC	USP9X	0.28	0.19	1.52	0.128	0.95
dx_AD	VLMC	USP9X	0.03	0.08	0.42	0.673	0.879
dx_AD	Adaptive	USP9Y	-0.16	0.18	-0.90	0.367	0.927
dx_AD	Astro	USP9Y	0.02	0.08	0.25	0.806	0.912
dx_AD	EN_L2_3_IT	USP9Y	0.03	0.06	0.54	0.588	0.803
dx_AD	EN_L3_5_IT_1	USP9Y	0.09	0.06	1.68	0.0928	0.375
dx_AD	EN_L3_5_IT_2	USP9Y	0.12	0.06	2.00	0.045	0.235
dx_AD	EN_L3_5_IT_3	USP9Y	0.10	0.06	1.71	0.0881	0.293
dx_AD	EN_L5_6_NP	USP9Y	-0.04	0.07	-0.60	0.551	0.927
dx_AD	EN_L6B	USP9Y	0.13	0.07	1.75	0.08	0.415
dx_AD	EN_L6_CT	USP9Y	0.12	0.07	1.71	0.0879	0.427
dx_AD	EN_L6_IT_1	USP9Y	0.07	0.08	0.89	0.374	0.802
dx_AD	EN_L6_IT_2	USP9Y	0.12	0.08	1.63	0.104	0.688
dx_AD	Endo	USP9Y	0.03	0.41	0.07	0.942	0.996
dx_AD	IN_ADARB2	USP9Y	-0.06	0.07	-0.84	0.4	0.821
dx_AD	IN_LAMP5_LHX6	USP9Y	0.06	0.07	0.76	0.448	0.875
dx_AD	IN_LAMP5_RELN	USP9Y	0.05	0.07	0.64	0.525	0.906
dx_AD	IN_PVALB	USP9Y	0.04	0.06	0.71	0.478	0.885
dx_AD	IN_PVALB_CHC	USP9Y	0.05	0.07	0.67	0.503	0.901
dx_AD	IN_SST	USP9Y	0.04	0.07	0.66	0.512	0.858
dx_AD	IN_VIP	USP9Y	-0.02	0.06	-0.29	0.769	0.914
dx_AD	Micro	USP9Y	0.12	0.09	1.33	0.184	0.49
dx_AD	OPC	USP9Y	0.05	0.07	0.74	0.461	0.864
dx_AD	Oligo	USP9Y	0.07	0.07	0.98	0.326	0.579
dx_AD	PC	USP9Y	-0.07	0.12	-0.60	0.546	0.993
dx_AD	VLMC	USP9Y	0.05	0.15	0.35	0.725	0.903
dx_AD	Astro	USPL1	-0.07	0.05	-1.33	0.183	0.42
dx_AD	EN_L2_3_IT	USPL1	-0.02	0.03	-0.52	0.605	0.812
dx_AD	EN_L3_5_IT_1	USPL1	0.01	0.06	0.24	0.812	0.935
dx_AD	EN_L3_5_IT_2	USPL1	-0.04	0.05	-0.76	0.449	0.738
dx_AD	EN_L3_5_IT_3	USPL1	0.04	0.05	0.87	0.383	0.651
dx_AD	EN_L5_6_NP	USPL1	-0.10	0.09	-1.09	0.277	0.828
dx_AD	EN_L5_ET	USPL1	-0.27	0.63	-0.43	0.668	0.999
dx_AD	EN_L6B	USPL1	-0.09	0.07	-1.38	0.169	0.557
dx_AD	EN_L6_CT	USPL1	0.00	0.07	0.00	0.998	0.999
dx_AD	EN_L6_IT_1	USPL1	-0.11	0.08	-1.52	0.129	0.582
dx_AD	EN_L6_IT_2	USPL1	0.02	0.09	0.18	0.855	0.98
dx_AD	Endo	USPL1	0.18	0.28	0.64	0.521	0.917
dx_AD	IN_ADARB2	USPL1	-0.06	0.07	-0.93	0.352	0.789
dx_AD	IN_LAMP5_LHX6	USPL1	-0.02	0.08	-0.26	0.795	0.965
dx_AD	IN_LAMP5_RELN	USPL1	0.03	0.07	0.38	0.705	0.952
dx_AD	IN_PVALB	USPL1	-0.06	0.04	-1.40	0.161	0.679
dx_AD	IN_PVALB_CHC	USPL1	-0.08	0.08	-0.91	0.363	0.845
dx_AD	IN_SST	USPL1	0.06	0.06	1.04	0.299	0.745
dx_AD	IN_VIP	USPL1	0.02	0.04	0.45	0.652	0.86
dx_AD	Micro	USPL1	-0.05	0.05	-0.87	0.382	0.694
dx_AD	OPC	USPL1	-0.07	0.04	-1.48	0.14	0.671
dx_AD	Oligo	USPL1	0.04	0.03	1.37	0.172	0.409
dx_AD	PC	USPL1	0.14	0.33	0.42	0.678	0.997
dx_AD	PVM	USPL1	0.25	0.20	1.27	0.203	0.857
dx_AD	Adaptive	UST	0.06	0.25	0.24	0.808	0.97
dx_AD	Astro	UST	-0.01	0.07	-0.08	0.94	0.974
dx_AD	EN_L2_3_IT	UST	-0.46	0.11	-4.22	2.49e-05	0.00286
dx_AD	EN_L3_5_IT_1	UST	-0.83	0.16	-5.26	1.43e-07	0.000106
dx_AD	EN_L3_5_IT_2	UST	-0.95	0.14	-6.97	3.13e-12	5.63e-09
dx_AD	EN_L3_5_IT_3	UST	-0.46	0.09	-5.34	9.53e-08	1.63e-05
dx_AD	EN_L5_6_NP	UST	-0.06	0.05	-1.13	0.26	0.82
dx_AD	EN_L6B	UST	-0.24	0.07	-3.18	0.00147	0.0506
dx_AD	EN_L6_CT	UST	-0.70	0.19	-3.70	0.000212	0.0113
dx_AD	EN_L6_IT_1	UST	-1.18	0.18	-6.52	7.12e-11	5.08e-07
dx_AD	IN_LAMP5_LHX6	UST	0.14	0.09	1.46	0.144	0.657
dx_AD	IN_PVALB	UST	-0.23	0.11	-2.02	0.0437	0.436
dx_AD	IN_SST	UST	-0.16	0.08	-2.08	0.0372	0.377
dx_AD	IN_VIP	UST	-0.22	0.10	-2.26	0.0237	0.206
dx_AD	Micro	UST	-0.01	0.07	-0.13	0.899	0.966
dx_AD	OPC	UST	0.05	0.04	1.31	0.191	0.717
dx_AD	Oligo	UST	0.59	0.11	5.52	3.32e-08	3.59e-05
dx_AD	PC	UST	0.07	0.08	0.94	0.348	0.979
dx_AD	PVM	UST	-0.21	0.22	-0.96	0.338	0.909
dx_AD	SMC	UST	1.45	0.76	1.90	0.0569	0.95
dx_AD	VLMC	UST	0.25	0.10	2.61	0.00907	0.13
dx_AD	Astro	UTP11	-0.00	0.05	-0.04	0.966	0.986
dx_AD	EN_L2_3_IT	UTP11	-0.00	0.04	-0.10	0.92	0.971
dx_AD	EN_L3_5_IT_1	UTP11	-0.10	0.08	-1.23	0.217	0.559
dx_AD	EN_L3_5_IT_2	UTP11	0.02	0.06	0.36	0.722	0.893
dx_AD	EN_L3_5_IT_3	UTP11	-0.02	0.06	-0.25	0.801	0.917
dx_AD	EN_L5_6_NP	UTP11	-0.02	0.42	-0.04	0.965	0.994
dx_AD	EN_L6B	UTP11	-0.40	0.32	-1.26	0.206	0.605
dx_AD	EN_L6_CT	UTP11	-0.55	0.27	-2.03	0.0424	0.295
dx_AD	EN_L6_IT_1	UTP11	0.02	0.10	0.24	0.811	0.96
dx_AD	IN_ADARB2	UTP11	-0.02	0.09	-0.22	0.828	0.964
dx_AD	IN_LAMP5_RELN	UTP11	0.06	0.09	0.61	0.54	0.91
dx_AD	IN_PVALB	UTP11	-0.04	0.07	-0.61	0.544	0.907
dx_AD	IN_SST	UTP11	0.01	0.09	0.10	0.923	0.984
dx_AD	IN_VIP	UTP11	0.04	0.06	0.61	0.539	0.799
dx_AD	Micro	UTP11	-0.05	0.07	-0.70	0.485	0.774
dx_AD	OPC	UTP11	-0.01	0.07	-0.10	0.919	0.989
dx_AD	Oligo	UTP11	-0.01	0.04	-0.18	0.856	0.937
dx_AD	Astro	UTP14A	-0.02	0.05	-0.45	0.651	0.824
dx_AD	EN_L2_3_IT	UTP14A	-0.09	0.04	-2.38	0.0171	0.133
dx_AD	EN_L3_5_IT_1	UTP14A	-0.08	0.08	-0.93	0.352	0.688
dx_AD	EN_L3_5_IT_2	UTP14A	-0.15	0.05	-2.99	0.0028	0.0433
dx_AD	EN_L3_5_IT_3	UTP14A	-0.09	0.06	-1.54	0.123	0.355
dx_AD	EN_L5_6_NP	UTP14A	-0.12	0.11	-1.09	0.274	0.825
dx_AD	EN_L6B	UTP14A	-0.16	0.10	-1.59	0.111	0.476
dx_AD	EN_L6_CT	UTP14A	-0.14	0.09	-1.47	0.141	0.533
dx_AD	EN_L6_IT_1	UTP14A	-0.09	0.07	-1.24	0.215	0.687
dx_AD	EN_L6_IT_2	UTP14A	-0.09	0.11	-0.78	0.435	0.908
dx_AD	IN_ADARB2	UTP14A	-0.07	0.10	-0.68	0.495	0.862
dx_AD	IN_LAMP5_LHX6	UTP14A	0.05	0.11	0.50	0.614	0.921
dx_AD	IN_LAMP5_RELN	UTP14A	-0.11	0.08	-1.39	0.165	0.684
dx_AD	IN_PVALB	UTP14A	-0.09	0.07	-1.33	0.183	0.706
dx_AD	IN_PVALB_CHC	UTP14A	-0.07	0.41	-0.16	0.872	0.981
dx_AD	IN_SST	UTP14A	-0.03	0.08	-0.39	0.698	0.927
dx_AD	IN_VIP	UTP14A	-0.05	0.06	-0.82	0.412	0.713
dx_AD	Micro	UTP14A	-0.13	0.07	-1.74	0.0819	0.319
dx_AD	OPC	UTP14A	-0.02	0.06	-0.38	0.707	0.943
dx_AD	Oligo	UTP14A	0.00	0.06	0.03	0.974	0.99
dx_AD	Astro	UTP15	0.04	0.06	0.65	0.519	0.738
dx_AD	EN_L2_3_IT	UTP15	-0.01	0.05	-0.31	0.759	0.897
dx_AD	EN_L3_5_IT_1	UTP15	0.02	0.10	0.18	0.859	0.954
dx_AD	EN_L3_5_IT_2	UTP15	-0.04	0.07	-0.52	0.606	0.838
dx_AD	EN_L3_5_IT_3	UTP15	-0.06	0.07	-0.97	0.334	0.606
dx_AD	EN_L5_6_NP	UTP15	-0.12	0.30	-0.40	0.691	0.954
dx_AD	EN_L6B	UTP15	-0.06	0.45	-0.13	0.894	0.973
dx_AD	EN_L6_CT	UTP15	-0.05	0.35	-0.13	0.894	0.973
dx_AD	EN_L6_IT_1	UTP15	-0.08	0.10	-0.88	0.379	0.805
dx_AD	IN_PVALB	UTP15	-0.12	0.07	-1.68	0.0926	0.572
dx_AD	IN_SST	UTP15	0.01	0.09	0.09	0.925	0.984
dx_AD	IN_VIP	UTP15	-0.05	0.07	-0.67	0.501	0.779
dx_AD	Micro	UTP15	0.03	0.11	0.24	0.808	0.933
dx_AD	OPC	UTP15	-0.01	0.07	-0.20	0.842	0.971
dx_AD	Oligo	UTP15	-0.02	0.04	-0.58	0.564	0.77
dx_AD	Astro	UTP18	0.03	0.04	0.71	0.479	0.707
dx_AD	EN_L2_3_IT	UTP18	-0.00	0.03	-0.16	0.876	0.95
dx_AD	EN_L3_5_IT_1	UTP18	0.05	0.05	0.93	0.354	0.689
dx_AD	EN_L3_5_IT_2	UTP18	0.05	0.04	1.19	0.236	0.553
dx_AD	EN_L3_5_IT_3	UTP18	0.04	0.04	1.13	0.257	0.529
dx_AD	EN_L5_6_NP	UTP18	0.02	0.07	0.28	0.781	0.971
dx_AD	EN_L5_ET	UTP18	0.03	0.55	0.05	0.957	0.999
dx_AD	EN_L6B	UTP18	0.05	0.06	0.85	0.393	0.759
dx_AD	EN_L6_CT	UTP18	0.02	0.06	0.26	0.796	0.95
dx_AD	EN_L6_IT_1	UTP18	0.02	0.06	0.40	0.686	0.931
dx_AD	EN_L6_IT_2	UTP18	0.04	0.08	0.55	0.583	0.943
dx_AD	Endo	UTP18	0.11	0.27	0.41	0.681	0.954
dx_AD	IN_ADARB2	UTP18	-0.05	0.07	-0.76	0.449	0.843
dx_AD	IN_LAMP5_LHX6	UTP18	-0.03	0.08	-0.37	0.713	0.945
dx_AD	IN_LAMP5_RELN	UTP18	-0.05	0.06	-0.86	0.392	0.854
dx_AD	IN_PVALB	UTP18	-0.01	0.04	-0.26	0.793	0.968
dx_AD	IN_PVALB_CHC	UTP18	0.02	0.08	0.29	0.773	0.966
dx_AD	IN_SST	UTP18	-0.03	0.06	-0.53	0.598	0.891
dx_AD	IN_VIP	UTP18	0.00	0.04	0.01	0.993	0.998
dx_AD	Micro	UTP18	0.05	0.05	0.93	0.354	0.672
dx_AD	OPC	UTP18	-0.04	0.04	-0.91	0.364	0.823
dx_AD	Oligo	UTP18	0.07	0.03	2.72	0.00647	0.0594
dx_AD	PVM	UTP18	0.03	0.42	0.07	0.943	0.99
dx_AD	Astro	UTP20	-0.07	0.04	-1.79	0.0731	0.249
dx_AD	EN_L2_3_IT	UTP20	0.03	0.04	0.70	0.486	0.738
dx_AD	EN_L3_5_IT_1	UTP20	-0.01	0.07	-0.13	0.896	0.967
dx_AD	EN_L3_5_IT_2	UTP20	0.04	0.05	0.95	0.341	0.655
dx_AD	EN_L3_5_IT_3	UTP20	0.07	0.05	1.44	0.15	0.397
dx_AD	EN_L5_6_NP	UTP20	-0.02	0.08	-0.29	0.773	0.969
dx_AD	EN_L5_ET	UTP20	0.77	0.77	1.00	0.319	0.999
dx_AD	EN_L6B	UTP20	0.08	0.08	0.99	0.322	0.709
dx_AD	EN_L6_CT	UTP20	0.08	0.07	1.18	0.236	0.644
dx_AD	EN_L6_IT_1	UTP20	0.02	0.06	0.25	0.801	0.957
dx_AD	EN_L6_IT_2	UTP20	0.01	0.10	0.09	0.928	0.99
dx_AD	Endo	UTP20	-0.24	0.33	-0.73	0.467	0.905
dx_AD	IN_ADARB2	UTP20	-0.04	0.07	-0.54	0.587	0.891
dx_AD	IN_LAMP5_LHX6	UTP20	-0.06	0.09	-0.63	0.528	0.899
dx_AD	IN_LAMP5_RELN	UTP20	0.02	0.08	0.29	0.768	0.968
dx_AD	IN_PVALB	UTP20	-0.00	0.05	-0.02	0.981	0.998
dx_AD	IN_PVALB_CHC	UTP20	-0.08	0.09	-0.84	0.401	0.863
dx_AD	IN_SST	UTP20	-0.02	0.07	-0.25	0.805	0.958
dx_AD	IN_VIP	UTP20	-0.06	0.05	-1.25	0.211	0.539
dx_AD	Micro	UTP20	-0.00	0.05	-0.06	0.95	0.984
dx_AD	OPC	UTP20	-0.02	0.04	-0.42	0.676	0.935
dx_AD	Oligo	UTP20	0.07	0.03	2.10	0.0355	0.167
dx_AD	PC	UTP20	-0.35	0.35	-1.02	0.306	0.979
dx_AD	Astro	UTP23	0.37	0.07	5.61	2.03e-08	8.02e-06
dx_AD	EN_L2_3_IT	UTP23	0.13	0.05	2.64	0.00825	0.089
dx_AD	EN_L3_5_IT_1	UTP23	0.13	0.06	2.22	0.0267	0.208
dx_AD	EN_L3_5_IT_2	UTP23	0.17	0.06	3.00	0.0027	0.0422
dx_AD	EN_L3_5_IT_3	UTP23	0.20	0.06	3.45	0.000564	0.0108
dx_AD	EN_L5_6_NP	UTP23	0.16	0.07	2.24	0.0248	0.496
dx_AD	EN_L5_ET	UTP23	0.62	0.43	1.45	0.148	0.999
dx_AD	EN_L6B	UTP23	0.17	0.08	2.27	0.0229	0.238
dx_AD	EN_L6_CT	UTP23	0.17	0.07	2.34	0.0194	0.195
dx_AD	EN_L6_IT_1	UTP23	0.13	0.06	1.99	0.0466	0.397
dx_AD	EN_L6_IT_2	UTP23	0.13	0.08	1.76	0.0789	0.643
dx_AD	Endo	UTP23	0.35	0.29	1.20	0.23	0.787
dx_AD	IN_ADARB2	UTP23	0.14	0.06	2.24	0.025	0.373
dx_AD	IN_LAMP5_LHX6	UTP23	0.10	0.06	1.57	0.116	0.626
dx_AD	IN_LAMP5_RELN	UTP23	0.04	0.05	0.76	0.449	0.878
dx_AD	IN_PVALB	UTP23	0.08	0.05	1.60	0.11	0.603
dx_AD	IN_PVALB_CHC	UTP23	0.17	0.07	2.62	0.00877	0.223
dx_AD	IN_SST	UTP23	0.16	0.07	2.33	0.0197	0.293
dx_AD	IN_VIP	UTP23	0.12	0.05	2.30	0.0216	0.197
dx_AD	Micro	UTP23	0.12	0.08	1.61	0.108	0.375
dx_AD	OPC	UTP23	0.15	0.07	2.15	0.0315	0.463
dx_AD	Oligo	UTP23	0.28	0.06	4.46	8.21e-06	0.000989
dx_AD	PC	UTP23	0.95	0.30	3.19	0.00144	0.783
dx_AD	Astro	UTP25	-0.03	0.05	-0.48	0.631	0.812
dx_AD	EN_L2_3_IT	UTP25	0.02	0.04	0.42	0.672	0.851
dx_AD	EN_L3_5_IT_1	UTP25	-0.01	0.07	-0.17	0.865	0.956
dx_AD	EN_L3_5_IT_2	UTP25	-0.02	0.06	-0.29	0.774	0.917
dx_AD	EN_L3_5_IT_3	UTP25	0.04	0.05	0.65	0.515	0.751
dx_AD	EN_L5_6_NP	UTP25	0.02	0.10	0.17	0.862	0.983
dx_AD	EN_L6B	UTP25	0.02	0.10	0.16	0.875	0.969
dx_AD	EN_L6_CT	UTP25	0.06	0.09	0.64	0.52	0.851
dx_AD	EN_L6_IT_1	UTP25	-0.03	0.08	-0.37	0.712	0.939
dx_AD	EN_L6_IT_2	UTP25	0.22	0.10	2.19	0.0288	0.502
dx_AD	IN_ADARB2	UTP25	0.12	0.09	1.39	0.163	0.651
dx_AD	IN_LAMP5_LHX6	UTP25	-0.14	0.10	-1.35	0.178	0.707
dx_AD	IN_LAMP5_RELN	UTP25	0.10	0.10	1.00	0.316	0.815
dx_AD	IN_PVALB	UTP25	0.06	0.06	0.98	0.326	0.816
dx_AD	IN_SST	UTP25	0.02	0.07	0.30	0.763	0.945
dx_AD	IN_VIP	UTP25	0.10	0.05	1.98	0.0475	0.28
dx_AD	Micro	UTP25	-0.06	0.07	-0.83	0.405	0.71
dx_AD	OPC	UTP25	-0.03	0.05	-0.61	0.541	0.894
dx_AD	Oligo	UTP25	-0.02	0.03	-0.60	0.55	0.762
dx_AD	Astro	UTP3	-0.00	0.06	-0.06	0.956	0.982
dx_AD	EN_L2_3_IT	UTP3	0.06	0.06	1.06	0.288	0.577
dx_AD	EN_L3_5_IT_1	UTP3	-0.04	0.10	-0.37	0.708	0.897
dx_AD	EN_L3_5_IT_2	UTP3	-0.04	0.07	-0.48	0.629	0.85
dx_AD	EN_L3_5_IT_3	UTP3	0.03	0.07	0.37	0.708	0.868
dx_AD	EN_L6B	UTP3	0.02	0.43	0.04	0.972	0.994
dx_AD	EN_L6_CT	UTP3	-0.45	0.28	-1.63	0.104	0.464
dx_AD	EN_L6_IT_1	UTP3	-0.22	0.35	-0.63	0.529	0.876
dx_AD	IN_PVALB	UTP3	-0.11	0.09	-1.23	0.22	0.742
dx_AD	IN_SST	UTP3	-0.14	0.09	-1.44	0.149	0.605
dx_AD	IN_VIP	UTP3	0.02	0.08	0.27	0.788	0.922
dx_AD	Micro	UTP3	-0.03	0.08	-0.34	0.731	0.902
dx_AD	OPC	UTP3	0.03	0.09	0.37	0.709	0.944
dx_AD	Oligo	UTP3	0.10	0.04	2.49	0.0128	0.0913
dx_AD	Astro	UTP4	0.01	0.08	0.18	0.859	0.938
dx_AD	EN_L2_3_IT	UTP4	0.05	0.06	0.83	0.408	0.683
dx_AD	EN_L3_5_IT_1	UTP4	0.01	0.08	0.09	0.931	0.979
dx_AD	EN_L3_5_IT_2	UTP4	-0.03	0.07	-0.39	0.693	0.881
dx_AD	EN_L3_5_IT_3	UTP4	-0.00	0.07	-0.02	0.982	0.993
dx_AD	EN_L5_6_NP	UTP4	0.11	0.11	1.06	0.287	0.833
dx_AD	EN_L6B	UTP4	0.01	0.09	0.15	0.882	0.971
dx_AD	EN_L6_CT	UTP4	0.01	0.09	0.10	0.917	0.978
dx_AD	EN_L6_IT_1	UTP4	0.02	0.08	0.19	0.846	0.968
dx_AD	EN_L6_IT_2	UTP4	0.08	0.10	0.77	0.44	0.91
dx_AD	IN_ADARB2	UTP4	0.03	0.10	0.35	0.729	0.938
dx_AD	IN_LAMP5_LHX6	UTP4	0.11	0.11	0.98	0.327	0.816
dx_AD	IN_LAMP5_RELN	UTP4	-0.22	0.10	-2.14	0.0323	0.397
dx_AD	IN_PVALB	UTP4	-0.03	0.06	-0.54	0.588	0.918
dx_AD	IN_PVALB_CHC	UTP4	0.09	0.13	0.69	0.488	0.895
dx_AD	IN_SST	UTP4	0.01	0.08	0.15	0.884	0.977
dx_AD	IN_VIP	UTP4	0.00	0.08	0.02	0.987	0.997
dx_AD	Micro	UTP4	0.06	0.10	0.58	0.563	0.822
dx_AD	OPC	UTP4	0.07	0.08	0.87	0.382	0.834
dx_AD	Oligo	UTP4	0.00	0.06	0.03	0.979	0.992
dx_AD	Astro	UTP6	-0.06	0.04	-1.55	0.121	0.331
dx_AD	EN_L2_3_IT	UTP6	-0.08	0.03	-2.48	0.0132	0.115
dx_AD	EN_L3_5_IT_1	UTP6	-0.02	0.05	-0.43	0.668	0.879
dx_AD	EN_L3_5_IT_2	UTP6	-0.02	0.04	-0.49	0.627	0.849
dx_AD	EN_L3_5_IT_3	UTP6	0.00	0.03	0.08	0.939	0.977
dx_AD	EN_L5_6_NP	UTP6	-0.05	0.07	-0.61	0.539	0.923
dx_AD	EN_L5_ET	UTP6	-0.47	0.53	-0.90	0.368	0.999
dx_AD	EN_L6B	UTP6	0.02	0.06	0.25	0.799	0.946
dx_AD	EN_L6_CT	UTP6	-0.06	0.06	-0.93	0.355	0.748
dx_AD	EN_L6_IT_1	UTP6	-0.06	0.06	-1.03	0.303	0.757
dx_AD	EN_L6_IT_2	UTP6	-0.02	0.07	-0.25	0.801	0.976
dx_AD	Endo	UTP6	0.00	0.31	0.00	0.998	0.999
dx_AD	IN_ADARB2	UTP6	-0.05	0.06	-0.84	0.399	0.821
dx_AD	IN_LAMP5_LHX6	UTP6	-0.08	0.07	-1.06	0.289	0.79
dx_AD	IN_LAMP5_RELN	UTP6	-0.08	0.06	-1.35	0.178	0.7
dx_AD	IN_PVALB	UTP6	0.00	0.04	0.03	0.974	0.997
dx_AD	IN_PVALB_CHC	UTP6	-0.01	0.09	-0.07	0.943	0.995
dx_AD	IN_SST	UTP6	-0.03	0.05	-0.60	0.551	0.873
dx_AD	IN_VIP	UTP6	-0.06	0.04	-1.33	0.183	0.508
dx_AD	Micro	UTP6	-0.12	0.05	-2.38	0.0173	0.128
dx_AD	OPC	UTP6	-0.03	0.04	-0.80	0.424	0.852
dx_AD	Oligo	UTP6	-0.02	0.03	-0.72	0.474	0.705
dx_AD	PC	UTP6	0.98	0.36	2.76	0.00585	0.783
dx_AD	Adaptive	UTRN	-0.09	0.10	-0.93	0.354	0.925
dx_AD	Astro	UTRN	0.08	0.04	2.08	0.0378	0.169
dx_AD	EN_L2_3_IT	UTRN	0.06	0.08	0.73	0.465	0.721
dx_AD	EN_L3_5_IT_1	UTRN	0.10	0.10	0.95	0.343	0.68
dx_AD	EN_L3_5_IT_2	UTRN	-0.13	0.10	-1.23	0.22	0.537
dx_AD	EN_L3_5_IT_3	UTRN	-0.08	0.06	-1.35	0.177	0.435
dx_AD	EN_L5_6_NP	UTRN	-0.01	0.15	-0.05	0.958	0.993
dx_AD	EN_L5_ET	UTRN	-0.72	0.38	-1.90	0.0569	0.951
dx_AD	EN_L6B	UTRN	0.22	0.08	2.78	0.00546	0.11
dx_AD	EN_L6_CT	UTRN	0.27	0.17	1.62	0.106	0.468
dx_AD	EN_L6_IT_1	UTRN	0.15	0.13	1.20	0.231	0.702
dx_AD	EN_L6_IT_2	UTRN	0.19	0.18	1.09	0.277	0.835
dx_AD	Endo	UTRN	-0.18	0.06	-2.76	0.00579	0.256
dx_AD	IN_ADARB2	UTRN	-0.18	0.11	-1.62	0.104	0.576
dx_AD	IN_LAMP5_LHX6	UTRN	0.00	0.08	0.05	0.959	0.996
dx_AD	IN_LAMP5_RELN	UTRN	-0.02	0.06	-0.27	0.789	0.971
dx_AD	IN_PVALB	UTRN	0.03	0.06	0.45	0.653	0.936
dx_AD	IN_PVALB_CHC	UTRN	-0.24	0.07	-3.41	0.000643	0.0485
dx_AD	IN_SST	UTRN	-0.01	0.08	-0.16	0.874	0.975
dx_AD	IN_VIP	UTRN	0.00	0.09	0.02	0.981	0.995
dx_AD	Micro	UTRN	0.20	0.05	3.78	0.000158	0.00489
dx_AD	OPC	UTRN	0.10	0.07	1.50	0.132	0.668
dx_AD	Oligo	UTRN	0.01	0.07	0.14	0.887	0.953
dx_AD	PC	UTRN	0.09	0.06	1.53	0.125	0.979
dx_AD	PVM	UTRN	0.09	0.08	1.11	0.268	0.895
dx_AD	SMC	UTRN	0.24	0.15	1.65	0.099	0.95
dx_AD	VLMC	UTRN	0.10	0.08	1.25	0.212	0.553
dx_AD	Astro	UTS2	-0.23	0.13	-1.77	0.0775	0.259
dx_AD	EN_L2_3_IT	UTS2	-0.04	0.13	-0.29	0.774	0.904
dx_AD	EN_L3_5_IT_2	UTS2	-0.24	0.41	-0.58	0.559	0.811
dx_AD	EN_L3_5_IT_3	UTS2	0.31	0.42	0.74	0.46	0.708
dx_AD	IN_PVALB	UTS2	-0.10	0.14	-0.72	0.469	0.881
dx_AD	IN_VIP	UTS2	-0.15	0.14	-1.04	0.299	0.627
dx_AD	OPC	UTS2	-0.03	0.15	-0.17	0.863	0.976
dx_AD	Oligo	UTS2	-0.22	0.12	-1.90	0.0577	0.22
dx_AD	Astro	UTS2B	-0.51	0.34	-1.49	0.136	0.355
dx_AD	IN_PVALB	UTS2B	-0.13	0.36	-0.36	0.716	0.95
dx_AD	IN_VIP	UTS2B	0.11	0.13	0.79	0.43	0.725
dx_AD	EN_L2_3_IT	UTS2R	0.19	0.11	1.80	0.0722	0.292
dx_AD	Adaptive	UTY	-0.05	0.17	-0.32	0.748	0.97
dx_AD	Astro	UTY	0.04	0.08	0.55	0.584	0.782
dx_AD	EN_L2_3_IT	UTY	0.02	0.06	0.32	0.747	0.891
dx_AD	EN_L3_5_IT_1	UTY	0.12	0.06	1.79	0.0735	0.335
dx_AD	EN_L3_5_IT_2	UTY	0.14	0.06	2.22	0.0262	0.174
dx_AD	EN_L3_5_IT_3	UTY	0.09	0.06	1.52	0.129	0.364
dx_AD	EN_L5_6_NP	UTY	0.00	0.08	0.06	0.954	0.993
dx_AD	EN_L6B	UTY	0.08	0.07	1.09	0.275	0.673
dx_AD	EN_L6_CT	UTY	0.03	0.07	0.38	0.704	0.925
dx_AD	EN_L6_IT_1	UTY	0.09	0.08	1.10	0.273	0.738
dx_AD	EN_L6_IT_2	UTY	0.15	0.08	1.86	0.0629	0.609
dx_AD	Endo	UTY	-0.08	0.11	-0.72	0.47	0.905
dx_AD	IN_ADARB2	UTY	-0.02	0.07	-0.28	0.782	0.952
dx_AD	IN_LAMP5_LHX6	UTY	0.13	0.08	1.54	0.124	0.644
dx_AD	IN_LAMP5_RELN	UTY	0.05	0.07	0.69	0.492	0.892
dx_AD	IN_PVALB	UTY	0.08	0.06	1.23	0.219	0.741
dx_AD	IN_PVALB_CHC	UTY	0.12	0.08	1.48	0.14	0.669
dx_AD	IN_SST	UTY	0.04	0.08	0.50	0.62	0.9
dx_AD	IN_VIP	UTY	0.00	0.06	0.04	0.967	0.99
dx_AD	Micro	UTY	0.07	0.10	0.64	0.52	0.795
dx_AD	OPC	UTY	0.02	0.07	0.24	0.809	0.964
dx_AD	Oligo	UTY	0.06	0.09	0.70	0.486	0.714
dx_AD	PC	UTY	0.09	0.11	0.83	0.409	0.983
dx_AD	PVM	UTY	0.12	0.20	0.62	0.534	0.96
dx_AD	VLMC	UTY	-0.02	0.14	-0.17	0.868	0.954
dx_AD	Adaptive	UVRAG	-0.24	0.14	-1.70	0.0896	0.733
dx_AD	Astro	UVRAG	0.01	0.03	0.39	0.695	0.851
dx_AD	EN_L2_3_IT	UVRAG	0.05	0.03	2.01	0.0447	0.225
dx_AD	EN_L3_5_IT_1	UVRAG	0.08	0.03	2.27	0.0229	0.192
dx_AD	EN_L3_5_IT_2	UVRAG	0.03	0.03	0.91	0.363	0.672
dx_AD	EN_L3_5_IT_3	UVRAG	0.02	0.03	0.88	0.376	0.645
dx_AD	EN_L5_6_NP	UVRAG	0.00	0.04	0.03	0.972	0.994
dx_AD	EN_L5_ET	UVRAG	-0.31	0.23	-1.32	0.185	0.999
dx_AD	EN_L6B	UVRAG	0.06	0.04	1.28	0.202	0.599
dx_AD	EN_L6_CT	UVRAG	0.02	0.04	0.62	0.534	0.857
dx_AD	EN_L6_IT_1	UVRAG	0.04	0.03	1.09	0.274	0.738
dx_AD	EN_L6_IT_2	UVRAG	0.11	0.05	2.21	0.0274	0.502
dx_AD	Endo	UVRAG	0.10	0.07	1.42	0.155	0.72
dx_AD	IN_ADARB2	UVRAG	0.04	0.04	0.99	0.322	0.769
dx_AD	IN_LAMP5_LHX6	UVRAG	0.10	0.04	2.26	0.0237	0.349
dx_AD	IN_LAMP5_RELN	UVRAG	0.11	0.04	2.78	0.00538	0.173
dx_AD	IN_PVALB	UVRAG	0.02	0.03	0.79	0.431	0.87
dx_AD	IN_PVALB_CHC	UVRAG	-0.07	0.05	-1.40	0.162	0.688
dx_AD	IN_SST	UVRAG	0.04	0.03	1.25	0.211	0.679
dx_AD	IN_VIP	UVRAG	0.04	0.03	1.35	0.178	0.503
dx_AD	Micro	UVRAG	-0.02	0.04	-0.58	0.563	0.822
dx_AD	OPC	UVRAG	0.01	0.02	0.25	0.805	0.963
dx_AD	Oligo	UVRAG	-0.02	0.03	-0.62	0.538	0.753
dx_AD	PC	UVRAG	-0.15	0.08	-1.82	0.0693	0.979
dx_AD	PVM	UVRAG	0.16	0.09	1.72	0.0847	0.776
dx_AD	SMC	UVRAG	-0.00	0.21	-0.02	0.988	0.999
dx_AD	VLMC	UVRAG	0.10	0.08	1.35	0.176	0.512
dx_AD	Astro	UVSSA	-0.08	0.05	-1.88	0.0607	0.224
dx_AD	EN_L2_3_IT	UVSSA	-0.15	0.06	-2.49	0.0128	0.114
dx_AD	EN_L3_5_IT_1	UVSSA	-0.04	0.08	-0.47	0.637	0.863
dx_AD	EN_L3_5_IT_2	UVSSA	-0.14	0.07	-2.23	0.0261	0.173
dx_AD	EN_L3_5_IT_3	UVSSA	-0.08	0.06	-1.42	0.155	0.403
dx_AD	EN_L5_6_NP	UVSSA	-0.04	0.09	-0.41	0.681	0.952
dx_AD	EN_L5_ET	UVSSA	-0.52	0.54	-0.96	0.337	0.999
dx_AD	EN_L6B	UVSSA	-0.00	0.08	-0.02	0.981	0.995
dx_AD	EN_L6_CT	UVSSA	-0.08	0.08	-0.99	0.323	0.725
dx_AD	EN_L6_IT_1	UVSSA	-0.11	0.09	-1.31	0.189	0.665
dx_AD	EN_L6_IT_2	UVSSA	-0.07	0.10	-0.71	0.478	0.919
dx_AD	Endo	UVSSA	0.06	0.31	0.19	0.846	0.985
dx_AD	IN_ADARB2	UVSSA	-0.03	0.08	-0.35	0.726	0.936
dx_AD	IN_LAMP5_LHX6	UVSSA	-0.10	0.09	-1.09	0.278	0.784
dx_AD	IN_LAMP5_RELN	UVSSA	-0.02	0.08	-0.24	0.809	0.976
dx_AD	IN_PVALB	UVSSA	-0.11	0.05	-2.13	0.033	0.39
dx_AD	IN_PVALB_CHC	UVSSA	-0.01	0.08	-0.14	0.892	0.986
dx_AD	IN_SST	UVSSA	-0.13	0.06	-2.11	0.0347	0.366
dx_AD	IN_VIP	UVSSA	-0.14	0.06	-2.33	0.0197	0.188
dx_AD	Micro	UVSSA	-0.05	0.06	-0.78	0.437	0.739
dx_AD	OPC	UVSSA	-0.07	0.05	-1.38	0.167	0.698
dx_AD	Oligo	UVSSA	-0.11	0.04	-2.71	0.00683	0.0611
dx_AD	PC	UVSSA	-0.10	0.37	-0.28	0.781	0.999
dx_AD	VLMC	UVSSA	0.01	0.12	0.05	0.962	0.985
dx_AD	Astro	UXS1	0.03	0.04	0.77	0.439	0.677
dx_AD	EN_L2_3_IT	UXS1	-0.00	0.03	-0.08	0.934	0.975
dx_AD	EN_L3_5_IT_1	UXS1	0.02	0.04	0.57	0.571	0.829
dx_AD	EN_L3_5_IT_2	UXS1	-0.03	0.04	-0.89	0.372	0.68
dx_AD	EN_L3_5_IT_3	UXS1	-0.02	0.04	-0.47	0.638	0.829
dx_AD	EN_L5_6_NP	UXS1	-0.08	0.06	-1.40	0.16	0.753
dx_AD	EN_L5_ET	UXS1	-0.24	0.45	-0.54	0.59	0.999
dx_AD	EN_L6B	UXS1	-0.19	0.08	-2.44	0.0147	0.191
dx_AD	EN_L6_CT	UXS1	-0.08	0.05	-1.58	0.115	0.484
dx_AD	EN_L6_IT_1	UXS1	-0.09	0.05	-1.70	0.0885	0.511
dx_AD	EN_L6_IT_2	UXS1	0.10	0.08	1.26	0.207	0.783
dx_AD	Endo	UXS1	-0.25	0.30	-0.82	0.409	0.878
dx_AD	IN_ADARB2	UXS1	0.06	0.06	0.94	0.346	0.784
dx_AD	IN_LAMP5_LHX6	UXS1	-0.08	0.06	-1.41	0.158	0.682
dx_AD	IN_LAMP5_RELN	UXS1	0.06	0.06	1.11	0.269	0.781
dx_AD	IN_PVALB	UXS1	0.03	0.04	0.76	0.449	0.875
dx_AD	IN_PVALB_CHC	UXS1	0.19	0.07	2.60	0.0093	0.226
dx_AD	IN_SST	UXS1	0.07	0.05	1.25	0.212	0.679
dx_AD	IN_VIP	UXS1	0.14	0.04	3.21	0.00132	0.0537
dx_AD	Micro	UXS1	0.10	0.05	1.94	0.0521	0.251
dx_AD	OPC	UXS1	0.04	0.04	0.93	0.35	0.818
dx_AD	Oligo	UXS1	0.11	0.04	2.91	0.00364	0.0429
dx_AD	Astro	UXT	0.12	0.06	2.04	0.0412	0.177
dx_AD	EN_L2_3_IT	UXT	-0.03	0.06	-0.43	0.665	0.847
dx_AD	EN_L3_5_IT_2	UXT	-0.08	0.08	-0.96	0.339	0.654
dx_AD	EN_L3_5_IT_3	UXT	-0.06	0.08	-0.82	0.411	0.674
dx_AD	EN_L6_IT_1	UXT	-0.21	0.32	-0.65	0.518	0.87
dx_AD	IN_PVALB	UXT	-0.13	0.08	-1.51	0.13	0.637
dx_AD	IN_SST	UXT	-0.08	0.10	-0.78	0.438	0.823
dx_AD	IN_VIP	UXT	-0.10	0.08	-1.37	0.17	0.492
dx_AD	Micro	UXT	-0.13	0.08	-1.69	0.091	0.339
dx_AD	OPC	UXT	0.09	0.07	1.24	0.216	0.735
dx_AD	Oligo	UXT	-0.02	0.03	-0.53	0.596	0.792
dx_AD	Astro	VAC14	-0.03	0.05	-0.69	0.489	0.715
dx_AD	EN_L2_3_IT	VAC14	-0.01	0.05	-0.22	0.826	0.928
dx_AD	EN_L3_5_IT_1	VAC14	-0.01	0.07	-0.12	0.908	0.972
dx_AD	EN_L3_5_IT_2	VAC14	-0.10	0.06	-1.68	0.093	0.353
dx_AD	EN_L3_5_IT_3	VAC14	-0.01	0.05	-0.21	0.832	0.932
dx_AD	EN_L5_6_NP	VAC14	-0.13	0.09	-1.51	0.131	0.717
dx_AD	EN_L5_ET	VAC14	0.10	0.59	0.17	0.862	0.999
dx_AD	EN_L6B	VAC14	-0.12	0.08	-1.58	0.114	0.48
dx_AD	EN_L6_CT	VAC14	-0.21	0.07	-2.85	0.00438	0.0847
dx_AD	EN_L6_IT_1	VAC14	-0.09	0.07	-1.23	0.218	0.69
dx_AD	EN_L6_IT_2	VAC14	-0.05	0.10	-0.45	0.656	0.958
dx_AD	IN_ADARB2	VAC14	-0.12	0.07	-1.86	0.0629	0.501
dx_AD	IN_LAMP5_LHX6	VAC14	0.00	0.08	0.06	0.956	0.995
dx_AD	IN_LAMP5_RELN	VAC14	-0.01	0.08	-0.16	0.874	0.981
dx_AD	IN_PVALB	VAC14	0.01	0.06	0.18	0.86	0.979
dx_AD	IN_PVALB_CHC	VAC14	0.02	0.09	0.23	0.814	0.973
dx_AD	IN_SST	VAC14	-0.06	0.06	-0.88	0.379	0.796
dx_AD	IN_VIP	VAC14	0.01	0.05	0.25	0.803	0.927
dx_AD	Micro	VAC14	0.14	0.05	2.56	0.0103	0.0921
dx_AD	OPC	VAC14	0.06	0.05	1.40	0.162	0.694
dx_AD	Oligo	VAC14	0.06	0.03	1.75	0.0805	0.266
dx_AD	PVM	VAC14	0.79	0.52	1.53	0.127	0.813
dx_AD	Astro	VAMP1	-0.02	0.05	-0.42	0.677	0.84
dx_AD	EN_L2_3_IT	VAMP1	0.10	0.06	1.90	0.0573	0.257
dx_AD	EN_L3_5_IT_1	VAMP1	0.21	0.09	2.19	0.0282	0.213
dx_AD	EN_L3_5_IT_2	VAMP1	-0.03	0.07	-0.34	0.735	0.899
dx_AD	EN_L3_5_IT_3	VAMP1	0.02	0.06	0.29	0.768	0.902
dx_AD	EN_L5_6_NP	VAMP1	-0.01	0.12	-0.10	0.923	0.991
dx_AD	EN_L6B	VAMP1	0.07	0.12	0.60	0.547	0.85
dx_AD	EN_L6_CT	VAMP1	0.15	0.11	1.41	0.159	0.557
dx_AD	EN_L6_IT_1	VAMP1	0.09	0.10	0.95	0.344	0.783
dx_AD	IN_ADARB2	VAMP1	-0.02	0.10	-0.23	0.82	0.962
dx_AD	IN_LAMP5_LHX6	VAMP1	0.01	0.10	0.10	0.919	0.988
dx_AD	IN_LAMP5_RELN	VAMP1	0.01	0.09	0.08	0.934	0.988
dx_AD	IN_PVALB	VAMP1	0.05	0.06	0.79	0.429	0.869
dx_AD	IN_PVALB_CHC	VAMP1	-0.22	0.32	-0.66	0.508	0.903
dx_AD	IN_SST	VAMP1	0.04	0.08	0.49	0.626	0.902
dx_AD	IN_VIP	VAMP1	-0.12	0.07	-1.81	0.0709	0.338
dx_AD	Micro	VAMP1	0.14	0.07	1.94	0.0521	0.251
dx_AD	OPC	VAMP1	-0.09	0.07	-1.36	0.173	0.704
dx_AD	Oligo	VAMP1	-0.12	0.04	-2.82	0.00486	0.0506
dx_AD	Astro	VAMP3	-0.01	0.05	-0.21	0.837	0.926
dx_AD	EN_L2_3_IT	VAMP3	0.03	0.04	0.63	0.532	0.767
dx_AD	EN_L3_5_IT_1	VAMP3	-0.02	0.07	-0.31	0.757	0.914
dx_AD	EN_L3_5_IT_2	VAMP3	0.04	0.06	0.76	0.446	0.736
dx_AD	EN_L3_5_IT_3	VAMP3	0.04	0.06	0.73	0.467	0.715
dx_AD	EN_L5_6_NP	VAMP3	-0.01	0.11	-0.06	0.948	0.992
dx_AD	EN_L6B	VAMP3	-0.02	0.10	-0.19	0.846	0.96
dx_AD	EN_L6_CT	VAMP3	0.04	0.09	0.50	0.616	0.889
dx_AD	EN_L6_IT_1	VAMP3	0.01	0.09	0.16	0.874	0.976
dx_AD	EN_L6_IT_2	VAMP3	0.00	0.12	0.04	0.97	0.995
dx_AD	Endo	VAMP3	0.13	0.42	0.30	0.767	0.973
dx_AD	IN_ADARB2	VAMP3	-0.03	0.09	-0.30	0.763	0.947
dx_AD	IN_LAMP5_LHX6	VAMP3	-0.11	0.10	-1.10	0.269	0.781
dx_AD	IN_LAMP5_RELN	VAMP3	-0.03	0.09	-0.38	0.705	0.952
dx_AD	IN_PVALB	VAMP3	-0.05	0.07	-0.76	0.449	0.875
dx_AD	IN_SST	VAMP3	-0.04	0.07	-0.61	0.54	0.869
dx_AD	IN_VIP	VAMP3	-0.03	0.06	-0.59	0.558	0.81
dx_AD	Micro	VAMP3	0.07	0.07	1.01	0.314	0.633
dx_AD	OPC	VAMP3	-0.01	0.06	-0.16	0.871	0.979
dx_AD	Oligo	VAMP3	-0.03	0.03	-0.94	0.346	0.598
dx_AD	Astro	VAMP4	-0.03	0.04	-0.75	0.455	0.69
dx_AD	EN_L2_3_IT	VAMP4	0.04	0.03	1.04	0.297	0.585
dx_AD	EN_L3_5_IT_1	VAMP4	0.10	0.06	1.81	0.0709	0.331
dx_AD	EN_L3_5_IT_2	VAMP4	0.08	0.04	2.00	0.045	0.235
dx_AD	EN_L3_5_IT_3	VAMP4	0.08	0.04	1.98	0.0481	0.204
dx_AD	EN_L5_6_NP	VAMP4	-0.03	0.07	-0.47	0.64	0.945
dx_AD	EN_L6B	VAMP4	0.07	0.08	0.92	0.36	0.739
dx_AD	EN_L6_CT	VAMP4	0.08	0.07	1.21	0.226	0.634
dx_AD	EN_L6_IT_1	VAMP4	0.07	0.07	1.11	0.267	0.733
dx_AD	EN_L6_IT_2	VAMP4	0.06	0.07	0.85	0.397	0.896
dx_AD	Endo	VAMP4	-0.00	0.29	-0.00	0.996	0.999
dx_AD	IN_ADARB2	VAMP4	0.06	0.06	1.01	0.31	0.761
dx_AD	IN_LAMP5_LHX6	VAMP4	0.07	0.08	0.95	0.343	0.825
dx_AD	IN_LAMP5_RELN	VAMP4	0.04	0.06	0.69	0.491	0.892
dx_AD	IN_PVALB	VAMP4	0.06	0.05	1.15	0.25	0.769
dx_AD	IN_PVALB_CHC	VAMP4	0.11	0.09	1.26	0.207	0.739
dx_AD	IN_SST	VAMP4	0.02	0.05	0.36	0.721	0.932
dx_AD	IN_VIP	VAMP4	0.02	0.04	0.42	0.675	0.871
dx_AD	Micro	VAMP4	-0.03	0.06	-0.55	0.58	0.832
dx_AD	OPC	VAMP4	0.01	0.05	0.11	0.912	0.988
dx_AD	Oligo	VAMP4	0.02	0.03	0.74	0.459	0.694
dx_AD	PC	VAMP4	-0.02	0.35	-0.06	0.954	1
dx_AD	Astro	VAMP5	-0.26	0.08	-3.19	0.00142	0.0209
dx_AD	Endo	VAMP5	-0.01	0.33	-0.03	0.977	0.999
dx_AD	Oligo	VAMP5	-0.26	0.09	-3.01	0.00258	0.0345
dx_AD	Astro	VAMP7	-0.03	0.04	-0.80	0.426	0.667
dx_AD	EN_L2_3_IT	VAMP7	-0.01	0.04	-0.32	0.75	0.892
dx_AD	EN_L3_5_IT_1	VAMP7	0.02	0.07	0.32	0.752	0.912
dx_AD	EN_L3_5_IT_2	VAMP7	-0.02	0.05	-0.48	0.628	0.85
dx_AD	EN_L3_5_IT_3	VAMP7	-0.06	0.05	-1.34	0.18	0.44
dx_AD	EN_L5_6_NP	VAMP7	0.04	0.11	0.40	0.686	0.953
dx_AD	EN_L6B	VAMP7	0.03	0.08	0.40	0.691	0.91
dx_AD	EN_L6_CT	VAMP7	-0.05	0.08	-0.58	0.562	0.868
dx_AD	EN_L6_IT_1	VAMP7	0.03	0.07	0.41	0.682	0.93
dx_AD	EN_L6_IT_2	VAMP7	-0.04	0.09	-0.40	0.687	0.959
dx_AD	Endo	VAMP7	0.19	0.32	0.57	0.567	0.932
dx_AD	IN_ADARB2	VAMP7	-0.10	0.08	-1.25	0.211	0.692
dx_AD	IN_LAMP5_LHX6	VAMP7	0.05	0.09	0.58	0.559	0.909
dx_AD	IN_LAMP5_RELN	VAMP7	-0.02	0.08	-0.19	0.846	0.977
dx_AD	IN_PVALB	VAMP7	-0.06	0.06	-1.15	0.249	0.768
dx_AD	IN_PVALB_CHC	VAMP7	0.02	0.11	0.18	0.855	0.979
dx_AD	IN_SST	VAMP7	0.00	0.07	0.03	0.976	0.996
dx_AD	IN_VIP	VAMP7	-0.00	0.06	-0.06	0.955	0.986
dx_AD	Micro	VAMP7	-0.02	0.06	-0.35	0.729	0.902
dx_AD	OPC	VAMP7	0.04	0.05	0.83	0.406	0.843
dx_AD	Oligo	VAMP7	-0.00	0.03	-0.17	0.864	0.941
dx_AD	Astro	VAMP8	-0.12	0.07	-1.77	0.0773	0.258
dx_AD	EN_L2_3_IT	VAMP8	-0.07	0.09	-0.77	0.444	0.711
dx_AD	EN_L3_5_IT_2	VAMP8	0.01	0.11	0.09	0.928	0.974
dx_AD	EN_L3_5_IT_3	VAMP8	-0.09	0.11	-0.87	0.384	0.651
dx_AD	IN_PVALB	VAMP8	-0.05	0.11	-0.45	0.652	0.936
dx_AD	Micro	VAMP8	0.10	0.09	1.19	0.234	0.553
dx_AD	Oligo	VAMP8	-0.15	0.07	-2.14	0.0326	0.159
dx_AD	Astro	VANGL1	-0.06	0.07	-0.83	0.407	0.653
dx_AD	EN_L2_3_IT	VANGL1	0.16	0.10	1.50	0.133	0.396
dx_AD	EN_L3_5_IT_3	VANGL1	0.14	0.12	1.19	0.233	0.503
dx_AD	OPC	VANGL1	0.04	0.09	0.40	0.69	0.939
dx_AD	Astro	VANGL2	0.05	0.05	0.88	0.38	0.63
dx_AD	EN_L2_3_IT	VANGL2	0.12	0.13	0.92	0.357	0.64
dx_AD	EN_L5_6_NP	VANGL2	0.19	0.38	0.52	0.604	0.939
dx_AD	EN_L6B	VANGL2	0.33	0.12	2.70	0.00694	0.124
dx_AD	EN_L6_CT	VANGL2	-0.09	0.10	-0.90	0.367	0.757
dx_AD	IN_ADARB2	VANGL2	-0.16	0.09	-1.71	0.0877	0.551
dx_AD	IN_LAMP5_RELN	VANGL2	-0.01	0.11	-0.05	0.959	0.993
dx_AD	IN_VIP	VANGL2	0.02	0.06	0.26	0.793	0.923
dx_AD	OPC	VANGL2	-0.11	0.05	-2.18	0.0294	0.456
dx_AD	Oligo	VANGL2	0.18	0.06	2.87	0.00406	0.0459
dx_AD	Adaptive	VAPA	-0.11	0.16	-0.69	0.488	0.934
dx_AD	Astro	VAPA	0.04	0.03	1.13	0.259	0.511
dx_AD	EN_L2_3_IT	VAPA	0.08	0.03	3.20	0.00137	0.0318
dx_AD	EN_L3_5_IT_1	VAPA	0.08	0.04	2.14	0.0321	0.226
dx_AD	EN_L3_5_IT_2	VAPA	0.06	0.03	1.76	0.0779	0.318
dx_AD	EN_L3_5_IT_3	VAPA	0.08	0.03	2.80	0.0051	0.0498
dx_AD	EN_L5_6_NP	VAPA	0.00	0.05	0.04	0.972	0.994
dx_AD	EN_L5_ET	VAPA	0.21	0.38	0.56	0.573	0.999
dx_AD	EN_L6B	VAPA	0.04	0.04	0.90	0.368	0.743
dx_AD	EN_L6_CT	VAPA	0.08	0.04	1.84	0.0661	0.371
dx_AD	EN_L6_IT_1	VAPA	0.08	0.04	1.88	0.0596	0.437
dx_AD	EN_L6_IT_2	VAPA	0.08	0.05	1.65	0.098	0.676
dx_AD	Endo	VAPA	0.18	0.08	2.33	0.0197	0.39
dx_AD	IN_ADARB2	VAPA	0.03	0.04	0.70	0.486	0.859
dx_AD	IN_LAMP5_LHX6	VAPA	0.09	0.05	1.84	0.0662	0.521
dx_AD	IN_LAMP5_RELN	VAPA	0.05	0.04	1.22	0.222	0.741
dx_AD	IN_PVALB	VAPA	0.05	0.03	1.46	0.145	0.659
dx_AD	IN_PVALB_CHC	VAPA	0.09	0.05	1.61	0.108	0.615
dx_AD	IN_SST	VAPA	0.09	0.04	2.31	0.0208	0.301
dx_AD	IN_VIP	VAPA	0.02	0.03	0.53	0.597	0.833
dx_AD	Micro	VAPA	0.14	0.05	2.90	0.00372	0.0486
dx_AD	OPC	VAPA	0.01	0.03	0.17	0.867	0.977
dx_AD	Oligo	VAPA	0.07	0.03	2.16	0.0311	0.155
dx_AD	PC	VAPA	0.18	0.09	1.98	0.0472	0.979
dx_AD	PVM	VAPA	0.05	0.14	0.34	0.736	0.974
dx_AD	SMC	VAPA	0.10	0.22	0.44	0.659	0.986
dx_AD	VLMC	VAPA	-0.00	0.07	-0.01	0.989	0.995
dx_AD	Astro	VAPB	-0.01	0.07	-0.11	0.911	0.962
dx_AD	EN_L2_3_IT	VAPB	0.10	0.07	1.54	0.123	0.383
dx_AD	EN_L3_5_IT_1	VAPB	0.12	0.08	1.47	0.141	0.459
dx_AD	EN_L3_5_IT_2	VAPB	0.08	0.07	1.15	0.251	0.57
dx_AD	EN_L3_5_IT_3	VAPB	0.08	0.07	1.29	0.199	0.462
dx_AD	EN_L5_6_NP	VAPB	0.12	0.09	1.32	0.185	0.772
dx_AD	EN_L5_ET	VAPB	0.43	0.47	0.91	0.362	0.999
dx_AD	EN_L6B	VAPB	-0.01	0.08	-0.13	0.899	0.974
dx_AD	EN_L6_CT	VAPB	0.12	0.08	1.60	0.11	0.475
dx_AD	EN_L6_IT_1	VAPB	0.05	0.08	0.59	0.556	0.888
dx_AD	EN_L6_IT_2	VAPB	0.10	0.08	1.26	0.206	0.782
dx_AD	Endo	VAPB	0.13	0.11	1.11	0.266	0.811
dx_AD	IN_ADARB2	VAPB	0.08	0.07	1.10	0.272	0.736
dx_AD	IN_LAMP5_LHX6	VAPB	0.07	0.08	0.90	0.366	0.839
dx_AD	IN_LAMP5_RELN	VAPB	0.08	0.08	1.03	0.301	0.804
dx_AD	IN_PVALB	VAPB	0.07	0.06	1.06	0.291	0.796
dx_AD	IN_PVALB_CHC	VAPB	0.00	0.09	0.00	0.999	1
dx_AD	IN_SST	VAPB	0.13	0.07	1.81	0.07	0.472
dx_AD	IN_VIP	VAPB	0.11	0.07	1.51	0.13	0.439
dx_AD	Micro	VAPB	0.06	0.06	0.95	0.342	0.66
dx_AD	OPC	VAPB	0.05	0.07	0.70	0.484	0.875
dx_AD	Oligo	VAPB	0.04	0.07	0.60	0.551	0.762
dx_AD	PC	VAPB	0.10	0.12	0.87	0.386	0.982
dx_AD	PVM	VAPB	-0.03	0.15	-0.19	0.851	0.979
dx_AD	VLMC	VAPB	0.05	0.12	0.44	0.661	0.873
dx_AD	Astro	VARS1	-0.04	0.06	-0.72	0.469	0.701
dx_AD	EN_L2_3_IT	VARS1	0.00	0.04	0.03	0.98	0.992
dx_AD	EN_L3_5_IT_1	VARS1	0.07	0.08	0.95	0.34	0.678
dx_AD	EN_L3_5_IT_2	VARS1	-0.06	0.06	-0.88	0.378	0.685
dx_AD	EN_L3_5_IT_3	VARS1	-0.07	0.07	-0.97	0.33	0.603
dx_AD	EN_L5_6_NP	VARS1	-0.25	0.36	-0.68	0.498	0.91
dx_AD	EN_L6B	VARS1	-0.26	0.34	-0.77	0.444	0.794
dx_AD	EN_L6_CT	VARS1	-0.24	0.11	-2.22	0.0261	0.23
dx_AD	EN_L6_IT_1	VARS1	0.13	0.09	1.40	0.16	0.628
dx_AD	EN_L6_IT_2	VARS1	-0.40	0.34	-1.19	0.234	0.806
dx_AD	IN_ADARB2	VARS1	-0.12	0.10	-1.24	0.214	0.695
dx_AD	IN_LAMP5_RELN	VARS1	0.06	0.11	0.51	0.607	0.929
dx_AD	IN_PVALB	VARS1	-0.08	0.07	-1.19	0.233	0.752
dx_AD	IN_SST	VARS1	-0.01	0.09	-0.15	0.882	0.977
dx_AD	IN_VIP	VARS1	0.00	0.06	0.07	0.945	0.983
dx_AD	Micro	VARS1	-0.12	0.07	-1.70	0.0891	0.335
dx_AD	OPC	VARS1	-0.05	0.06	-0.88	0.381	0.834
dx_AD	Oligo	VARS1	-0.01	0.04	-0.22	0.824	0.923
dx_AD	Astro	VASH1	0.04	0.05	0.82	0.413	0.657
dx_AD	EN_L2_3_IT	VASH1	-0.08	0.05	-1.59	0.111	0.363
dx_AD	EN_L3_5_IT_1	VASH1	-0.08	0.07	-1.13	0.259	0.604
dx_AD	EN_L3_5_IT_2	VASH1	-0.14	0.07	-2.01	0.0448	0.234
dx_AD	EN_L3_5_IT_3	VASH1	-0.09	0.06	-1.49	0.136	0.375
dx_AD	EN_L5_6_NP	VASH1	-0.13	0.08	-1.64	0.102	0.686
dx_AD	EN_L6B	VASH1	-0.14	0.10	-1.37	0.172	0.561
dx_AD	EN_L6_CT	VASH1	-0.20	0.09	-2.26	0.0237	0.218
dx_AD	EN_L6_IT_1	VASH1	-0.30	0.09	-3.57	0.000361	0.0311
dx_AD	EN_L6_IT_2	VASH1	-0.27	0.11	-2.36	0.0184	0.463
dx_AD	Endo	VASH1	-0.46	0.31	-1.48	0.138	0.708
dx_AD	IN_ADARB2	VASH1	0.02	0.08	0.23	0.819	0.962
dx_AD	IN_LAMP5_LHX6	VASH1	-0.15	0.10	-1.51	0.131	0.652
dx_AD	IN_LAMP5_RELN	VASH1	-0.00	0.08	-0.03	0.979	0.997
dx_AD	IN_PVALB	VASH1	-0.09	0.06	-1.60	0.111	0.603
dx_AD	IN_PVALB_CHC	VASH1	0.09	0.11	0.82	0.414	0.865
dx_AD	IN_SST	VASH1	-0.03	0.07	-0.50	0.62	0.9
dx_AD	IN_VIP	VASH1	-0.09	0.05	-1.69	0.0915	0.378
dx_AD	Micro	VASH1	0.09	0.07	1.31	0.189	0.497
dx_AD	OPC	VASH1	-0.05	0.05	-0.99	0.32	0.804
dx_AD	Oligo	VASH1	0.06	0.04	1.51	0.13	0.349
dx_AD	Astro	VASH2	0.09	0.11	0.76	0.449	0.685
dx_AD	EN_L2_3_IT	VASH2	0.20	0.08	2.61	0.00913	0.0942
dx_AD	EN_L3_5_IT_2	VASH2	0.56	0.09	6.24	4.45e-10	2.76e-07
dx_AD	EN_L3_5_IT_3	VASH2	0.20	0.07	2.62	0.00877	0.0717
dx_AD	EN_L5_6_NP	VASH2	0.05	0.09	0.54	0.588	0.934
dx_AD	EN_L5_ET	VASH2	0.55	0.53	1.04	0.3	0.999
dx_AD	EN_L6B	VASH2	0.20	0.12	1.62	0.106	0.467
dx_AD	EN_L6_CT	VASH2	-0.07	0.09	-0.75	0.455	0.819
dx_AD	EN_L6_IT_1	VASH2	0.19	0.11	1.63	0.104	0.545
dx_AD	EN_L6_IT_2	VASH2	0.06	0.14	0.45	0.655	0.958
dx_AD	IN_ADARB2	VASH2	0.13	0.08	1.59	0.113	0.588
dx_AD	IN_LAMP5_RELN	VASH2	0.13	0.10	1.35	0.178	0.7
dx_AD	IN_PVALB	VASH2	0.07	0.12	0.61	0.544	0.907
dx_AD	IN_SST	VASH2	-0.03	0.12	-0.25	0.805	0.958
dx_AD	IN_VIP	VASH2	0.07	0.06	1.10	0.273	0.601
dx_AD	OPC	VASH2	0.14	0.10	1.40	0.163	0.694
dx_AD	Oligo	VASH2	0.18	0.09	2.05	0.0403	0.179
dx_AD	Astro	VASN	0.04	0.10	0.37	0.71	0.861
dx_AD	EN_L2_3_IT	VASN	-0.01	0.08	-0.09	0.93	0.974
dx_AD	EN_L3_5_IT_2	VASN	-0.07	0.10	-0.71	0.475	0.758
dx_AD	EN_L3_5_IT_3	VASN	0.11	0.09	1.25	0.212	0.478
dx_AD	IN_PVALB	VASN	0.16	0.34	0.47	0.637	0.931
dx_AD	IN_VIP	VASN	-0.02	0.10	-0.25	0.803	0.927
dx_AD	OPC	VASN	-0.02	0.13	-0.14	0.887	0.983
dx_AD	Oligo	VASN	0.02	0.08	0.26	0.795	0.909
dx_AD	Astro	VASP	0.27	0.07	3.76	0.000168	0.00493
dx_AD	EN_L2_3_IT	VASP	0.02	0.07	0.27	0.79	0.911
dx_AD	EN_L3_5_IT_2	VASP	0.02	0.09	0.23	0.815	0.93
dx_AD	EN_L3_5_IT_3	VASP	-0.08	0.09	-0.86	0.391	0.657
dx_AD	EN_L6_IT_1	VASP	-0.31	0.30	-1.01	0.31	0.761
dx_AD	Endo	VASP	0.05	0.39	0.12	0.906	0.992
dx_AD	IN_PVALB	VASP	0.05	0.09	0.53	0.595	0.919
dx_AD	IN_VIP	VASP	-0.03	0.10	-0.31	0.756	0.909
dx_AD	Micro	VASP	0.11	0.07	1.46	0.144	0.432
dx_AD	OPC	VASP	0.03	0.09	0.33	0.738	0.951
dx_AD	Oligo	VASP	0.08	0.06	1.33	0.182	0.422
dx_AD	PC	VASP	0.34	0.37	0.93	0.354	0.979
dx_AD	Astro	VAT1	0.10	0.08	1.29	0.198	0.442
dx_AD	EN_L2_3_IT	VAT1	0.05	0.07	0.76	0.449	0.714
dx_AD	EN_L3_5_IT_2	VAT1	0.01	0.10	0.09	0.928	0.974
dx_AD	EN_L3_5_IT_3	VAT1	0.02	0.09	0.25	0.801	0.917
dx_AD	EN_L6_IT_1	VAT1	0.76	0.39	1.92	0.0543	0.418
dx_AD	Endo	VAT1	-0.08	0.37	-0.22	0.823	0.984
dx_AD	IN_PVALB	VAT1	0.08	0.10	0.73	0.466	0.88
dx_AD	IN_VIP	VAT1	0.18	0.09	2.01	0.0448	0.273
dx_AD	OPC	VAT1	0.30	0.08	3.73	0.000193	0.0801
dx_AD	Oligo	VAT1	0.20	0.05	3.84	0.000125	0.00543
dx_AD	Astro	VAT1L	-0.12	0.09	-1.26	0.207	0.454
dx_AD	EN_L2_3_IT	VAT1L	0.30	0.06	4.83	1.36e-06	0.000455
dx_AD	EN_L3_5_IT_1	VAT1L	0.15	0.06	2.49	0.0127	0.14
dx_AD	EN_L3_5_IT_2	VAT1L	0.29	0.07	3.94	8.05e-05	0.00344
dx_AD	EN_L3_5_IT_3	VAT1L	0.17	0.05	3.29	0.00102	0.0163
dx_AD	EN_L5_6_NP	VAT1L	0.04	0.08	0.57	0.569	0.931
dx_AD	EN_L5_ET	VAT1L	-0.40	0.30	-1.33	0.184	0.999
dx_AD	EN_L6B	VAT1L	0.28	0.07	3.79	0.000151	0.0133
dx_AD	EN_L6_CT	VAT1L	-0.03	0.07	-0.49	0.627	0.894
dx_AD	EN_L6_IT_1	VAT1L	0.19	0.09	2.19	0.0286	0.324
dx_AD	EN_L6_IT_2	VAT1L	0.17	0.13	1.26	0.209	0.784
dx_AD	IN_ADARB2	VAT1L	0.05	0.08	0.64	0.523	0.87
dx_AD	IN_LAMP5_LHX6	VAT1L	-0.11	0.08	-1.32	0.186	0.716
dx_AD	IN_LAMP5_RELN	VAT1L	-0.04	0.08	-0.55	0.582	0.921
dx_AD	IN_PVALB	VAT1L	0.06	0.08	0.67	0.504	0.894
dx_AD	IN_SST	VAT1L	0.06	0.06	0.99	0.323	0.762
dx_AD	IN_VIP	VAT1L	0.05	0.05	1.10	0.271	0.599
dx_AD	OPC	VAT1L	0.09	0.05	1.97	0.049	0.517
dx_AD	Oligo	VAT1L	-0.04	0.05	-0.83	0.407	0.652
dx_AD	Astro	VAV1	0.05	0.10	0.53	0.598	0.791
dx_AD	EN_L2_3_IT	VAV1	-0.17	0.09	-1.79	0.0731	0.293
dx_AD	EN_L3_5_IT_2	VAV1	-0.18	0.12	-1.54	0.123	0.405
dx_AD	EN_L3_5_IT_3	VAV1	-0.23	0.11	-2.09	0.0368	0.174
dx_AD	EN_L5_6_NP	VAV1	-0.29	0.42	-0.70	0.487	0.905
dx_AD	IN_PVALB	VAV1	0.19	0.31	0.61	0.54	0.905
dx_AD	Micro	VAV1	-0.01	0.04	-0.23	0.816	0.935
dx_AD	Oligo	VAV1	-0.16	0.07	-2.42	0.0155	0.102
dx_AD	PVM	VAV1	-0.07	0.12	-0.63	0.529	0.96
dx_AD	Astro	VAV2	-0.01	0.06	-0.11	0.914	0.964
dx_AD	EN_L2_3_IT	VAV2	-0.04	0.08	-0.52	0.605	0.812
dx_AD	EN_L3_5_IT_2	VAV2	0.05	0.12	0.47	0.64	0.854
dx_AD	EN_L3_5_IT_3	VAV2	-0.09	0.06	-1.40	0.162	0.415
dx_AD	EN_L5_6_NP	VAV2	-0.09	0.14	-0.62	0.535	0.921
dx_AD	EN_L6B	VAV2	-0.09	0.07	-1.36	0.173	0.562
dx_AD	EN_L6_CT	VAV2	0.05	0.07	0.75	0.452	0.817
dx_AD	IN_ADARB2	VAV2	-0.04	0.07	-0.59	0.553	0.879
dx_AD	IN_LAMP5_LHX6	VAV2	0.09	0.06	1.48	0.138	0.655
dx_AD	IN_LAMP5_RELN	VAV2	0.05	0.05	0.95	0.344	0.828
dx_AD	IN_PVALB	VAV2	-0.01	0.04	-0.22	0.826	0.974
dx_AD	IN_PVALB_CHC	VAV2	0.02	0.07	0.28	0.778	0.966
dx_AD	IN_SST	VAV2	-0.07	0.05	-1.31	0.189	0.658
dx_AD	IN_VIP	VAV2	0.02	0.05	0.47	0.642	0.853
dx_AD	Micro	VAV2	0.07	0.06	1.14	0.254	0.577
dx_AD	OPC	VAV2	-0.02	0.05	-0.34	0.736	0.95
dx_AD	Oligo	VAV2	-0.03	0.07	-0.49	0.624	0.81
dx_AD	VLMC	VAV2	0.02	0.43	0.04	0.966	0.986
dx_AD	Adaptive	VAV3	-0.06	0.11	-0.53	0.598	0.946
dx_AD	Astro	VAV3	0.07	0.05	1.32	0.188	0.427
dx_AD	EN_L2_3_IT	VAV3	-0.08	0.06	-1.32	0.187	0.468
dx_AD	EN_L3_5_IT_1	VAV3	-0.00	0.06	-0.07	0.944	0.982
dx_AD	EN_L3_5_IT_2	VAV3	0.04	0.05	0.77	0.442	0.733
dx_AD	EN_L3_5_IT_3	VAV3	-0.06	0.06	-1.10	0.27	0.544
dx_AD	EN_L5_6_NP	VAV3	-0.02	0.07	-0.34	0.737	0.963
dx_AD	EN_L5_ET	VAV3	0.14	0.31	0.44	0.66	0.999
dx_AD	EN_L6B	VAV3	0.10	0.07	1.47	0.143	0.521
dx_AD	EN_L6_CT	VAV3	0.02	0.07	0.27	0.791	0.948
dx_AD	EN_L6_IT_1	VAV3	-0.02	0.06	-0.24	0.807	0.959
dx_AD	EN_L6_IT_2	VAV3	0.00	0.07	0.01	0.989	0.999
dx_AD	Endo	VAV3	-0.05	0.08	-0.65	0.515	0.917
dx_AD	IN_ADARB2	VAV3	-0.14	0.06	-2.28	0.0225	0.359
dx_AD	IN_LAMP5_LHX6	VAV3	-0.00	0.05	-0.09	0.926	0.99
dx_AD	IN_LAMP5_RELN	VAV3	-0.01	0.06	-0.19	0.851	0.977
dx_AD	IN_PVALB	VAV3	-0.04	0.04	-0.92	0.355	0.832
dx_AD	IN_PVALB_CHC	VAV3	-0.05	0.07	-0.69	0.488	0.895
dx_AD	IN_SST	VAV3	-0.03	0.06	-0.52	0.6	0.893
dx_AD	IN_VIP	VAV3	-0.12	0.06	-2.06	0.0394	0.258
dx_AD	Micro	VAV3	-0.02	0.06	-0.26	0.795	0.928
dx_AD	OPC	VAV3	0.05	0.05	0.87	0.385	0.835
dx_AD	Oligo	VAV3	-0.05	0.05	-1.04	0.298	0.553
dx_AD	PC	VAV3	-0.02	0.08	-0.27	0.785	0.999
dx_AD	PVM	VAV3	0.15	0.12	1.29	0.196	0.857
dx_AD	SMC	VAV3	-0.15	0.18	-0.85	0.395	0.957
dx_AD	VLMC	VAV3	0.12	0.09	1.36	0.174	0.511
dx_AD	IN_PVALB	VAX1	-0.09	0.06	-1.50	0.134	0.642
dx_AD	IN_SST	VAX1	-0.14	0.08	-1.71	0.0877	0.509
dx_AD	IN_VIP	VAX1	0.11	0.08	1.49	0.137	0.449
dx_AD	Oligo	VAX1	-0.32	0.10	-3.35	0.000817	0.0173
dx_AD	Astro	VAX2	0.11	0.09	1.22	0.224	0.472
dx_AD	EN_L2_3_IT	VAX2	-0.15	0.14	-1.07	0.282	0.572
dx_AD	EN_L3_5_IT_2	VAX2	-0.03	0.15	-0.22	0.828	0.935
dx_AD	OPC	VAX2	0.04	0.06	0.70	0.484	0.875
dx_AD	Oligo	VAX2	-0.08	0.10	-0.75	0.454	0.69
dx_AD	Astro	VBP1	-0.02	0.04	-0.53	0.598	0.791
dx_AD	EN_L2_3_IT	VBP1	0.10	0.04	2.20	0.0275	0.174
dx_AD	EN_L3_5_IT_1	VBP1	0.15	0.07	2.17	0.0303	0.22
dx_AD	EN_L3_5_IT_2	VBP1	0.08	0.06	1.29	0.197	0.51
dx_AD	EN_L3_5_IT_3	VBP1	0.06	0.05	1.09	0.276	0.55
dx_AD	EN_L5_6_NP	VBP1	0.06	0.11	0.56	0.577	0.931
dx_AD	EN_L6B	VBP1	0.10	0.10	1.00	0.317	0.706
dx_AD	EN_L6_CT	VBP1	-0.06	0.08	-0.78	0.438	0.81
dx_AD	EN_L6_IT_1	VBP1	0.10	0.08	1.24	0.215	0.688
dx_AD	EN_L6_IT_2	VBP1	-0.07	0.09	-0.77	0.443	0.911
dx_AD	IN_ADARB2	VBP1	0.11	0.08	1.36	0.174	0.663
dx_AD	IN_LAMP5_LHX6	VBP1	0.06	0.10	0.63	0.53	0.9
dx_AD	IN_LAMP5_RELN	VBP1	0.08	0.08	0.99	0.32	0.816
dx_AD	IN_PVALB	VBP1	0.04	0.06	0.75	0.454	0.875
dx_AD	IN_PVALB_CHC	VBP1	0.11	0.10	1.11	0.268	0.788
dx_AD	IN_SST	VBP1	0.02	0.07	0.31	0.754	0.942
dx_AD	IN_VIP	VBP1	-0.02	0.06	-0.35	0.726	0.895
dx_AD	Micro	VBP1	-0.07	0.07	-1.05	0.293	0.617
dx_AD	OPC	VBP1	0.04	0.04	0.99	0.324	0.806
dx_AD	Oligo	VBP1	-0.04	0.03	-1.43	0.153	0.381
dx_AD	Endo	VCAM1	0.61	0.83	0.74	0.462	0.902
dx_AD	VLMC	VCAM1	0.71	0.21	3.35	0.000802	0.0353
dx_AD	Astro	VCAN	0.44	0.09	4.78	1.74e-06	0.000196
dx_AD	EN_L2_3_IT	VCAN	-0.05	0.09	-0.60	0.546	0.776
dx_AD	EN_L3_5_IT_2	VCAN	-0.16	0.17	-0.90	0.367	0.676
dx_AD	EN_L3_5_IT_3	VCAN	-0.27	0.10	-2.53	0.0113	0.085
dx_AD	EN_L6B	VCAN	-0.40	0.19	-2.16	0.031	0.271
dx_AD	EN_L6_CT	VCAN	0.15	0.41	0.36	0.72	0.93
dx_AD	IN_ADARB2	VCAN	0.02	0.13	0.19	0.853	0.97
dx_AD	IN_LAMP5_LHX6	VCAN	-0.18	0.16	-1.10	0.271	0.781
dx_AD	IN_LAMP5_RELN	VCAN	-0.19	0.10	-1.87	0.0616	0.51
dx_AD	IN_PVALB	VCAN	-0.12	0.10	-1.17	0.242	0.761
dx_AD	IN_SST	VCAN	-0.18	0.13	-1.37	0.17	0.633
dx_AD	IN_VIP	VCAN	-0.12	0.08	-1.44	0.149	0.465
dx_AD	Micro	VCAN	0.24	0.10	2.37	0.0177	0.13
dx_AD	OPC	VCAN	0.12	0.04	2.97	0.00296	0.219
dx_AD	Oligo	VCAN	0.03	0.06	0.52	0.603	0.796
dx_AD	VLMC	VCAN	-0.12	0.20	-0.60	0.551	0.808
dx_AD	Astro	VCL	0.02	0.06	0.43	0.668	0.834
dx_AD	EN_L2_3_IT	VCL	-0.01	0.03	-0.52	0.607	0.813
dx_AD	EN_L3_5_IT_1	VCL	-0.06	0.04	-1.37	0.169	0.499
dx_AD	EN_L3_5_IT_2	VCL	-0.03	0.03	-0.81	0.416	0.714
dx_AD	EN_L3_5_IT_3	VCL	-0.11	0.04	-2.97	0.00301	0.0356
dx_AD	EN_L5_6_NP	VCL	-0.16	0.09	-1.84	0.0654	0.634
dx_AD	EN_L5_ET	VCL	-0.57	0.48	-1.18	0.238	0.999
dx_AD	EN_L6B	VCL	-0.20	0.07	-2.75	0.00596	0.113
dx_AD	EN_L6_CT	VCL	-0.12	0.07	-1.73	0.0832	0.416
dx_AD	EN_L6_IT_1	VCL	-0.02	0.05	-0.38	0.701	0.936
dx_AD	EN_L6_IT_2	VCL	0.13	0.06	2.26	0.0238	0.486
dx_AD	Endo	VCL	0.08	0.14	0.56	0.573	0.932
dx_AD	IN_ADARB2	VCL	-0.06	0.06	-1.00	0.315	0.764
dx_AD	IN_LAMP5_LHX6	VCL	0.07	0.06	1.29	0.197	0.723
dx_AD	IN_LAMP5_RELN	VCL	0.02	0.07	0.30	0.766	0.967
dx_AD	IN_PVALB	VCL	0.02	0.03	0.55	0.579	0.917
dx_AD	IN_PVALB_CHC	VCL	0.11	0.06	1.91	0.0556	0.476
dx_AD	IN_SST	VCL	0.02	0.05	0.40	0.691	0.924
dx_AD	IN_VIP	VCL	-0.04	0.04	-0.92	0.36	0.674
dx_AD	Micro	VCL	-0.20	0.06	-3.52	0.000424	0.0107
dx_AD	OPC	VCL	-0.02	0.05	-0.42	0.675	0.934
dx_AD	Oligo	VCL	0.02	0.04	0.63	0.529	0.747
dx_AD	PC	VCL	-0.02	0.09	-0.25	0.801	0.999
dx_AD	SMC	VCL	-0.08	0.21	-0.38	0.7	0.995
dx_AD	VLMC	VCL	0.02	0.13	0.16	0.876	0.956
dx_AD	Astro	VCP	0.04	0.04	0.93	0.35	0.603
dx_AD	EN_L2_3_IT	VCP	0.11	0.04	2.69	0.00712	0.082
dx_AD	EN_L3_5_IT_1	VCP	0.16	0.06	2.66	0.00783	0.107
dx_AD	EN_L3_5_IT_2	VCP	0.12	0.05	2.58	0.00978	0.0977
dx_AD	EN_L3_5_IT_3	VCP	0.12	0.04	2.70	0.00685	0.0609
dx_AD	EN_L5_6_NP	VCP	0.14	0.07	2.03	0.0429	0.574
dx_AD	EN_L6B	VCP	0.08	0.08	1.00	0.319	0.707
dx_AD	EN_L6_CT	VCP	0.04	0.07	0.57	0.566	0.869
dx_AD	EN_L6_IT_1	VCP	-0.03	0.06	-0.42	0.676	0.926
dx_AD	EN_L6_IT_2	VCP	0.01	0.09	0.09	0.932	0.991
dx_AD	Endo	VCP	-0.12	0.11	-1.15	0.251	0.802
dx_AD	IN_ADARB2	VCP	0.04	0.06	0.68	0.498	0.864
dx_AD	IN_LAMP5_LHX6	VCP	0.08	0.07	1.13	0.259	0.776
dx_AD	IN_LAMP5_RELN	VCP	0.17	0.06	2.87	0.00415	0.15
dx_AD	IN_PVALB	VCP	0.00	0.05	0.06	0.953	0.994
dx_AD	IN_PVALB_CHC	VCP	-0.04	0.09	-0.47	0.64	0.939
dx_AD	IN_SST	VCP	0.11	0.05	2.08	0.038	0.379
dx_AD	IN_VIP	VCP	0.11	0.04	2.50	0.0123	0.152
dx_AD	Micro	VCP	-0.02	0.06	-0.29	0.77	0.916
dx_AD	OPC	VCP	0.04	0.05	0.86	0.389	0.838
dx_AD	Oligo	VCP	0.04	0.04	1.03	0.304	0.559
dx_AD	PC	VCP	-0.02	0.30	-0.07	0.947	0.999
dx_AD	Astro	VCPIP1	0.02	0.04	0.48	0.632	0.812
dx_AD	EN_L2_3_IT	VCPIP1	0.10	0.04	2.50	0.0125	0.112
dx_AD	EN_L3_5_IT_1	VCPIP1	0.08	0.06	1.25	0.213	0.553
dx_AD	EN_L3_5_IT_2	VCPIP1	0.06	0.05	1.12	0.262	0.58
dx_AD	EN_L3_5_IT_3	VCPIP1	0.06	0.05	1.26	0.209	0.474
dx_AD	EN_L5_6_NP	VCPIP1	0.02	0.08	0.29	0.774	0.969
dx_AD	EN_L5_ET	VCPIP1	0.20	0.51	0.39	0.695	0.999
dx_AD	EN_L6B	VCPIP1	0.00	0.08	0.04	0.97	0.993
dx_AD	EN_L6_CT	VCPIP1	0.03	0.07	0.35	0.726	0.931
dx_AD	EN_L6_IT_1	VCPIP1	0.05	0.06	0.80	0.426	0.831
dx_AD	EN_L6_IT_2	VCPIP1	0.20	0.09	2.19	0.0283	0.502
dx_AD	Endo	VCPIP1	0.03	0.27	0.10	0.919	0.992
dx_AD	IN_ADARB2	VCPIP1	0.03	0.07	0.37	0.709	0.931
dx_AD	IN_LAMP5_LHX6	VCPIP1	-0.06	0.09	-0.69	0.491	0.888
dx_AD	IN_LAMP5_RELN	VCPIP1	0.06	0.08	0.76	0.449	0.878
dx_AD	IN_PVALB	VCPIP1	0.01	0.05	0.27	0.784	0.966
dx_AD	IN_PVALB_CHC	VCPIP1	0.02	0.08	0.21	0.831	0.975
dx_AD	IN_SST	VCPIP1	0.09	0.06	1.40	0.163	0.624
dx_AD	IN_VIP	VCPIP1	0.03	0.05	0.62	0.535	0.797
dx_AD	Micro	VCPIP1	0.05	0.05	1.04	0.298	0.621
dx_AD	OPC	VCPIP1	-0.07	0.05	-1.37	0.172	0.704
dx_AD	Oligo	VCPIP1	0.02	0.03	0.72	0.471	0.703
dx_AD	PC	VCPIP1	-0.65	0.35	-1.84	0.0652	0.979
dx_AD	Astro	VCPKMT	0.07	0.04	1.81	0.071	0.245
dx_AD	EN_L2_3_IT	VCPKMT	0.06	0.04	1.45	0.148	0.419
dx_AD	EN_L3_5_IT_1	VCPKMT	0.12	0.07	1.61	0.106	0.4
dx_AD	EN_L3_5_IT_2	VCPKMT	0.03	0.05	0.62	0.538	0.8
dx_AD	EN_L3_5_IT_3	VCPKMT	0.04	0.06	0.68	0.498	0.738
dx_AD	EN_L5_6_NP	VCPKMT	-0.11	0.12	-0.96	0.337	0.847
dx_AD	EN_L6B	VCPKMT	0.06	0.11	0.55	0.583	0.868
dx_AD	EN_L6_CT	VCPKMT	-0.04	0.09	-0.40	0.691	0.918
dx_AD	EN_L6_IT_1	VCPKMT	0.02	0.08	0.27	0.784	0.955
dx_AD	EN_L6_IT_2	VCPKMT	-0.05	0.11	-0.49	0.627	0.952
dx_AD	IN_ADARB2	VCPKMT	0.19	0.09	2.12	0.0342	0.411
dx_AD	IN_LAMP5_LHX6	VCPKMT	0.15	0.10	1.51	0.132	0.652
dx_AD	IN_LAMP5_RELN	VCPKMT	0.28	0.08	3.51	0.000449	0.0386
dx_AD	IN_PVALB	VCPKMT	0.11	0.06	1.95	0.0512	0.459
dx_AD	IN_PVALB_CHC	VCPKMT	-0.16	0.41	-0.38	0.701	0.954
dx_AD	IN_SST	VCPKMT	-0.02	0.08	-0.24	0.807	0.958
dx_AD	IN_VIP	VCPKMT	0.01	0.05	0.17	0.867	0.953
dx_AD	Micro	VCPKMT	0.15	0.07	2.25	0.0244	0.158
dx_AD	OPC	VCPKMT	0.00	0.05	0.04	0.964	0.995
dx_AD	Oligo	VCPKMT	0.02	0.03	0.81	0.419	0.661
dx_AD	Astro	VDAC1	-0.08	0.04	-1.80	0.0724	0.248
dx_AD	EN_L2_3_IT	VDAC1	0.06	0.03	1.79	0.0741	0.296
dx_AD	EN_L3_5_IT_1	VDAC1	-0.00	0.05	-0.09	0.927	0.977
dx_AD	EN_L3_5_IT_2	VDAC1	0.04	0.04	0.92	0.357	0.667
dx_AD	EN_L3_5_IT_3	VDAC1	0.01	0.04	0.29	0.768	0.902
dx_AD	EN_L5_6_NP	VDAC1	0.01	0.07	0.13	0.897	0.989
dx_AD	EN_L5_ET	VDAC1	-0.18	0.47	-0.38	0.705	0.999
dx_AD	EN_L6B	VDAC1	-0.03	0.07	-0.47	0.637	0.893
dx_AD	EN_L6_CT	VDAC1	-0.07	0.06	-1.12	0.265	0.674
dx_AD	EN_L6_IT_1	VDAC1	0.00	0.05	0.00	0.999	1
dx_AD	EN_L6_IT_2	VDAC1	-0.02	0.07	-0.25	0.799	0.976
dx_AD	Endo	VDAC1	-0.04	0.28	-0.14	0.885	0.99
dx_AD	IN_ADARB2	VDAC1	-0.00	0.06	-0.05	0.964	0.996
dx_AD	IN_LAMP5_LHX6	VDAC1	-0.03	0.08	-0.45	0.652	0.931
dx_AD	IN_LAMP5_RELN	VDAC1	0.07	0.07	1.04	0.297	0.801
dx_AD	IN_PVALB	VDAC1	-0.03	0.04	-0.62	0.535	0.904
dx_AD	IN_PVALB_CHC	VDAC1	-0.01	0.08	-0.16	0.872	0.981
dx_AD	IN_SST	VDAC1	-0.00	0.06	-0.05	0.963	0.994
dx_AD	IN_VIP	VDAC1	-0.02	0.04	-0.44	0.662	0.865
dx_AD	Micro	VDAC1	-0.17	0.06	-2.73	0.00632	0.068
dx_AD	OPC	VDAC1	0.01	0.04	0.33	0.74	0.951
dx_AD	Oligo	VDAC1	-0.01	0.03	-0.39	0.693	0.854
dx_AD	PC	VDAC1	0.29	0.34	0.86	0.39	0.982
dx_AD	Astro	VDAC2	0.03	0.04	0.73	0.464	0.697
dx_AD	EN_L2_3_IT	VDAC2	0.02	0.03	0.47	0.637	0.832
dx_AD	EN_L3_5_IT_1	VDAC2	0.04	0.06	0.62	0.538	0.811
dx_AD	EN_L3_5_IT_2	VDAC2	0.04	0.05	0.86	0.391	0.696
dx_AD	EN_L3_5_IT_3	VDAC2	0.10	0.04	2.20	0.0277	0.147
dx_AD	EN_L5_6_NP	VDAC2	0.03	0.10	0.35	0.725	0.96
dx_AD	EN_L6B	VDAC2	0.09	0.09	0.99	0.322	0.709
dx_AD	EN_L6_CT	VDAC2	-0.04	0.08	-0.58	0.565	0.869
dx_AD	EN_L6_IT_1	VDAC2	0.05	0.07	0.79	0.427	0.831
dx_AD	EN_L6_IT_2	VDAC2	0.02	0.09	0.22	0.828	0.977
dx_AD	Endo	VDAC2	-0.24	0.25	-0.96	0.338	0.857
dx_AD	IN_ADARB2	VDAC2	-0.01	0.07	-0.19	0.851	0.969
dx_AD	IN_LAMP5_LHX6	VDAC2	0.02	0.09	0.20	0.845	0.976
dx_AD	IN_LAMP5_RELN	VDAC2	0.01	0.07	0.08	0.937	0.989
dx_AD	IN_PVALB	VDAC2	-0.03	0.04	-0.63	0.527	0.902
dx_AD	IN_PVALB_CHC	VDAC2	0.13	0.08	1.56	0.12	0.636
dx_AD	IN_SST	VDAC2	0.04	0.06	0.67	0.506	0.856
dx_AD	IN_VIP	VDAC2	0.06	0.04	1.34	0.182	0.507
dx_AD	Micro	VDAC2	0.10	0.05	1.83	0.067	0.284
dx_AD	OPC	VDAC2	0.02	0.05	0.37	0.713	0.945
dx_AD	Oligo	VDAC2	0.00	0.03	0.18	0.854	0.936
dx_AD	PC	VDAC2	-0.01	0.32	-0.02	0.987	1
dx_AD	Astro	VDAC3	-0.04	0.05	-0.89	0.372	0.623
dx_AD	EN_L2_3_IT	VDAC3	-0.05	0.05	-1.04	0.297	0.585
dx_AD	EN_L3_5_IT_1	VDAC3	0.05	0.06	0.87	0.387	0.712
dx_AD	EN_L3_5_IT_2	VDAC3	0.02	0.05	0.36	0.72	0.892
dx_AD	EN_L3_5_IT_3	VDAC3	0.08	0.06	1.39	0.165	0.418
dx_AD	EN_L5_6_NP	VDAC3	-0.02	0.08	-0.26	0.799	0.973
dx_AD	EN_L5_ET	VDAC3	0.27	0.55	0.50	0.618	0.999
dx_AD	EN_L6B	VDAC3	0.06	0.08	0.72	0.471	0.812
dx_AD	EN_L6_CT	VDAC3	0.05	0.07	0.74	0.46	0.821
dx_AD	EN_L6_IT_1	VDAC3	-0.04	0.07	-0.50	0.617	0.907
dx_AD	EN_L6_IT_2	VDAC3	0.09	0.09	1.06	0.291	0.846
dx_AD	Endo	VDAC3	-0.40	0.33	-1.19	0.233	0.789
dx_AD	IN_ADARB2	VDAC3	0.08	0.06	1.36	0.173	0.662
dx_AD	IN_LAMP5_LHX6	VDAC3	-0.00	0.07	-0.03	0.979	0.997
dx_AD	IN_LAMP5_RELN	VDAC3	0.05	0.06	0.75	0.454	0.879
dx_AD	IN_PVALB	VDAC3	-0.05	0.05	-0.98	0.326	0.816
dx_AD	IN_PVALB_CHC	VDAC3	-0.00	0.07	-0.05	0.959	0.996
dx_AD	IN_SST	VDAC3	-0.00	0.07	-0.07	0.941	0.988
dx_AD	IN_VIP	VDAC3	-0.01	0.05	-0.24	0.812	0.93
dx_AD	Micro	VDAC3	0.06	0.06	1.03	0.304	0.627
dx_AD	OPC	VDAC3	-0.03	0.05	-0.60	0.552	0.896
dx_AD	Oligo	VDAC3	-0.02	0.04	-0.62	0.537	0.753
dx_AD	PC	VDAC3	-0.13	0.32	-0.42	0.677	0.997
dx_AD	EN_L2_3_IT	VDR	-0.14	0.12	-1.26	0.209	0.495
dx_AD	EN_L3_5_IT_2	VDR	-0.31	0.39	-0.80	0.422	0.717
dx_AD	Astro	VEGFA	-0.22	0.12	-1.83	0.0673	0.238
dx_AD	EN_L2_3_IT	VEGFA	-0.25	0.11	-2.36	0.0181	0.137
dx_AD	EN_L3_5_IT_1	VEGFA	0.07	0.10	0.69	0.488	0.781
dx_AD	EN_L3_5_IT_2	VEGFA	-0.30	0.11	-2.79	0.00524	0.0654
dx_AD	EN_L3_5_IT_3	VEGFA	-0.26	0.11	-2.38	0.0175	0.11
dx_AD	EN_L5_ET	VEGFA	-0.21	0.57	-0.37	0.708	0.999
dx_AD	EN_L6_IT_1	VEGFA	-0.17	0.15	-1.18	0.238	0.708
dx_AD	IN_ADARB2	VEGFA	-0.20	0.13	-1.55	0.12	0.598
dx_AD	IN_LAMP5_LHX6	VEGFA	-0.07	0.13	-0.56	0.576	0.912
dx_AD	IN_LAMP5_RELN	VEGFA	-0.20	0.12	-1.73	0.0838	0.557
dx_AD	IN_PVALB	VEGFA	-0.19	0.08	-2.36	0.0183	0.298
dx_AD	IN_PVALB_CHC	VEGFA	-0.32	0.12	-2.68	0.00732	0.203
dx_AD	IN_SST	VEGFA	-0.25	0.10	-2.52	0.0116	0.232
dx_AD	IN_VIP	VEGFA	-0.37	0.10	-3.66	0.000255	0.0207
dx_AD	Micro	VEGFA	0.11	0.16	0.67	0.503	0.785
dx_AD	OPC	VEGFA	-0.38	0.15	-2.49	0.0129	0.376
dx_AD	Oligo	VEGFA	-0.19	0.11	-1.76	0.0777	0.261
dx_AD	PC	VEGFA	-0.43	0.54	-0.80	0.427	0.984
dx_AD	VLMC	VEGFA	0.44	0.25	1.78	0.0757	0.35
dx_AD	Astro	VEGFB	0.05	0.05	0.99	0.323	0.578
dx_AD	EN_L2_3_IT	VEGFB	-0.01	0.08	-0.07	0.944	0.979
dx_AD	EN_L3_5_IT_1	VEGFB	-0.01	0.10	-0.05	0.956	0.985
dx_AD	EN_L3_5_IT_2	VEGFB	-0.06	0.09	-0.68	0.496	0.772
dx_AD	EN_L3_5_IT_3	VEGFB	-0.11	0.09	-1.21	0.226	0.496
dx_AD	EN_L5_6_NP	VEGFB	0.05	0.12	0.41	0.684	0.953
dx_AD	EN_L6_IT_1	VEGFB	-0.42	0.44	-0.96	0.335	0.775
dx_AD	IN_ADARB2	VEGFB	-0.19	0.10	-1.84	0.0657	0.507
dx_AD	IN_LAMP5_LHX6	VEGFB	-0.16	0.13	-1.27	0.203	0.727
dx_AD	IN_LAMP5_RELN	VEGFB	-0.03	0.10	-0.26	0.795	0.972
dx_AD	IN_PVALB	VEGFB	-0.11	0.07	-1.52	0.129	0.636
dx_AD	IN_PVALB_CHC	VEGFB	-0.05	0.12	-0.47	0.639	0.939
dx_AD	IN_SST	VEGFB	-0.10	0.09	-1.06	0.29	0.74
dx_AD	IN_VIP	VEGFB	-0.11	0.06	-1.83	0.0677	0.33
dx_AD	Micro	VEGFB	0.07	0.07	1.05	0.295	0.619
dx_AD	OPC	VEGFB	-0.01	0.05	-0.21	0.835	0.97
dx_AD	Oligo	VEGFB	0.23	0.07	3.48	0.000498	0.013
dx_AD	Astro	VEGFC	-0.03	0.08	-0.37	0.709	0.86
dx_AD	EN_L5_6_NP	VEGFC	0.03	0.13	0.19	0.848	0.982
dx_AD	EN_L6_IT_2	VEGFC	0.19	0.16	1.20	0.23	0.802
dx_AD	Endo	VEGFC	-0.02	0.17	-0.12	0.908	0.992
dx_AD	IN_PVALB	VEGFC	0.42	0.15	2.84	0.00455	0.157
dx_AD	Oligo	VEGFC	0.14	0.11	1.23	0.219	0.468
dx_AD	Astro	VEGFD	0.18	0.07	2.43	0.015	0.0939
dx_AD	EN_L2_3_IT	VEGFD	0.12	0.05	2.53	0.0114	0.106
dx_AD	EN_L3_5_IT_1	VEGFD	0.23	0.07	3.29	0.000993	0.0326
dx_AD	EN_L3_5_IT_2	VEGFD	0.10	0.06	1.66	0.0972	0.359
dx_AD	EN_L3_5_IT_3	VEGFD	0.10	0.05	1.93	0.0541	0.22
dx_AD	EN_L5_6_NP	VEGFD	0.10	0.08	1.17	0.242	0.811
dx_AD	EN_L5_ET	VEGFD	1.06	0.54	1.96	0.0504	0.951
dx_AD	EN_L6B	VEGFD	0.10	0.10	1.02	0.309	0.7
dx_AD	EN_L6_CT	VEGFD	-0.00	0.08	-0.03	0.979	0.994
dx_AD	EN_L6_IT_1	VEGFD	0.09	0.08	1.11	0.268	0.734
dx_AD	EN_L6_IT_2	VEGFD	0.06	0.11	0.53	0.599	0.946
dx_AD	IN_ADARB2	VEGFD	-0.01	0.11	-0.06	0.954	0.994
dx_AD	IN_LAMP5_LHX6	VEGFD	0.07	0.12	0.56	0.576	0.912
dx_AD	IN_LAMP5_RELN	VEGFD	0.05	0.09	0.54	0.586	0.922
dx_AD	IN_PVALB	VEGFD	0.21	0.07	2.92	0.00345	0.14
dx_AD	IN_PVALB_CHC	VEGFD	0.20	0.13	1.57	0.117	0.632
dx_AD	IN_SST	VEGFD	0.09	0.08	1.04	0.3	0.746
dx_AD	IN_VIP	VEGFD	0.08	0.06	1.37	0.17	0.493
dx_AD	OPC	VEGFD	-0.22	0.10	-2.19	0.0288	0.455
dx_AD	Oligo	VEGFD	0.16	0.05	3.30	0.000977	0.019
dx_AD	Micro	VENTX	0.48	0.12	3.91	9.4e-05	0.00351
dx_AD	Astro	VEPH1	-0.08	0.11	-0.72	0.474	0.703
dx_AD	EN_L2_3_IT	VEPH1	-0.18	0.08	-2.16	0.0307	0.184
dx_AD	EN_L3_5_IT_1	VEPH1	-0.14	0.12	-1.15	0.252	0.595
dx_AD	EN_L3_5_IT_2	VEPH1	-0.07	0.10	-0.76	0.447	0.736
dx_AD	EN_L3_5_IT_3	VEPH1	-0.13	0.09	-1.34	0.181	0.441
dx_AD	EN_L5_6_NP	VEPH1	-0.44	0.38	-1.17	0.24	0.81
dx_AD	EN_L6B	VEPH1	0.48	0.45	1.06	0.289	0.686
dx_AD	EN_L6_CT	VEPH1	0.69	0.40	1.70	0.09	0.434
dx_AD	EN_L6_IT_1	VEPH1	-0.02	0.13	-0.13	0.897	0.98
dx_AD	IN_ADARB2	VEPH1	0.17	0.12	1.41	0.157	0.641
dx_AD	IN_PVALB	VEPH1	-0.07	0.11	-0.59	0.552	0.91
dx_AD	IN_SST	VEPH1	-0.24	0.11	-2.17	0.0298	0.345
dx_AD	IN_VIP	VEPH1	-0.17	0.09	-1.82	0.0687	0.332
dx_AD	OPC	VEPH1	-0.01	0.12	-0.04	0.966	0.996
dx_AD	Oligo	VEPH1	-0.26	0.08	-3.08	0.00208	0.0302
dx_AD	Astro	VEZF1	0.11	0.04	2.48	0.0132	0.0868
dx_AD	EN_L2_3_IT	VEZF1	0.03	0.06	0.53	0.597	0.807
dx_AD	EN_L3_5_IT_1	VEZF1	0.14	0.09	1.54	0.124	0.432
dx_AD	EN_L3_5_IT_2	VEZF1	-0.11	0.07	-1.43	0.153	0.452
dx_AD	EN_L3_5_IT_3	VEZF1	0.11	0.07	1.71	0.0865	0.29
dx_AD	EN_L5_6_NP	VEZF1	0.84	0.35	2.43	0.0151	0.445
dx_AD	EN_L6B	VEZF1	0.11	0.11	1.07	0.285	0.682
dx_AD	EN_L6_CT	VEZF1	0.15	0.10	1.51	0.13	0.515
dx_AD	EN_L6_IT_1	VEZF1	-0.06	0.11	-0.51	0.609	0.904
dx_AD	Endo	VEZF1	0.09	0.31	0.30	0.765	0.973
dx_AD	IN_ADARB2	VEZF1	0.19	0.08	2.43	0.0152	0.315
dx_AD	IN_LAMP5_LHX6	VEZF1	0.11	0.10	1.06	0.291	0.791
dx_AD	IN_LAMP5_RELN	VEZF1	0.12	0.08	1.48	0.14	0.651
dx_AD	IN_PVALB	VEZF1	0.04	0.06	0.62	0.533	0.904
dx_AD	IN_PVALB_CHC	VEZF1	0.12	0.10	1.25	0.21	0.74
dx_AD	IN_SST	VEZF1	0.05	0.07	0.71	0.48	0.841
dx_AD	IN_VIP	VEZF1	0.06	0.05	1.08	0.28	0.61
dx_AD	Micro	VEZF1	0.06	0.06	1.02	0.31	0.631
dx_AD	OPC	VEZF1	0.04	0.04	1.09	0.276	0.778
dx_AD	Oligo	VEZF1	0.10	0.03	3.11	0.00188	0.0284
dx_AD	PC	VEZF1	0.81	0.33	2.44	0.0146	0.846
dx_AD	Astro	VEZT	-0.10	0.03	-3.19	0.00143	0.021
dx_AD	EN_L2_3_IT	VEZT	-0.01	0.02	-0.62	0.532	0.768
dx_AD	EN_L3_5_IT_1	VEZT	0.02	0.03	0.70	0.482	0.778
dx_AD	EN_L3_5_IT_2	VEZT	-0.01	0.03	-0.49	0.621	0.845
dx_AD	EN_L3_5_IT_3	VEZT	-0.03	0.03	-1.30	0.194	0.457
dx_AD	EN_L5_6_NP	VEZT	0.03	0.05	0.63	0.529	0.919
dx_AD	EN_L5_ET	VEZT	-0.17	0.31	-0.53	0.596	0.999
dx_AD	EN_L6B	VEZT	-0.05	0.04	-1.38	0.168	0.555
dx_AD	EN_L6_CT	VEZT	0.02	0.04	0.50	0.614	0.888
dx_AD	EN_L6_IT_1	VEZT	-0.01	0.04	-0.36	0.72	0.939
dx_AD	EN_L6_IT_2	VEZT	-0.01	0.04	-0.30	0.765	0.974
dx_AD	Endo	VEZT	-0.00	0.07	-0.03	0.976	0.999
dx_AD	IN_ADARB2	VEZT	0.02	0.04	0.53	0.593	0.894
dx_AD	IN_LAMP5_LHX6	VEZT	0.01	0.04	0.32	0.752	0.957
dx_AD	IN_LAMP5_RELN	VEZT	0.03	0.03	0.81	0.416	0.866
dx_AD	IN_PVALB	VEZT	-0.03	0.03	-1.25	0.21	0.732
dx_AD	IN_PVALB_CHC	VEZT	0.00	0.04	0.04	0.966	0.996
dx_AD	IN_SST	VEZT	-0.01	0.03	-0.41	0.68	0.921
dx_AD	IN_VIP	VEZT	0.03	0.02	1.33	0.183	0.508
dx_AD	Micro	VEZT	-0.03	0.04	-0.85	0.397	0.705
dx_AD	OPC	VEZT	-0.01	0.03	-0.25	0.802	0.963
dx_AD	Oligo	VEZT	-0.03	0.02	-1.35	0.176	0.414
dx_AD	PC	VEZT	-0.10	0.10	-1.07	0.284	0.979
dx_AD	PVM	VEZT	0.05	0.14	0.37	0.709	0.974
dx_AD	SMC	VEZT	0.07	0.24	0.30	0.766	0.996
dx_AD	VLMC	VEZT	0.15	0.09	1.68	0.0923	0.384
dx_AD	Astro	VGF	-0.33	0.13	-2.56	0.0104	0.0753
dx_AD	EN_L2_3_IT	VGF	-0.37	0.10	-3.56	0.000377	0.0151
dx_AD	EN_L3_5_IT_1	VGF	-0.71	0.13	-5.32	1.03e-07	9.68e-05
dx_AD	EN_L3_5_IT_2	VGF	-1.28	0.18	-7.29	3.19e-13	1.44e-09
dx_AD	EN_L3_5_IT_3	VGF	-0.96	0.15	-6.36	1.98e-10	1.27e-07
dx_AD	EN_L6_IT_1	VGF	-0.53	0.15	-3.40	0.000667	0.047
dx_AD	IN_PVALB	VGF	-1.07	0.20	-5.39	6.96e-08	0.00013
dx_AD	IN_SST	VGF	-0.87	0.20	-4.24	2.21e-05	0.00724
dx_AD	IN_VIP	VGF	-1.32	0.22	-5.93	3.08e-09	1.73e-05
dx_AD	Micro	VGF	-0.47	0.15	-3.20	0.00135	0.0249
dx_AD	OPC	VGF	-0.30	0.17	-1.72	0.0859	0.616
dx_AD	Oligo	VGF	-0.34	0.12	-2.82	0.00479	0.0502
dx_AD	IN_PVALB_CHC	VGLL3	0.37	0.16	2.27	0.023	0.337
dx_AD	Adaptive	VGLL4	0.13	0.18	0.71	0.477	0.934
dx_AD	Astro	VGLL4	-0.01	0.03	-0.22	0.823	0.92
dx_AD	EN_L2_3_IT	VGLL4	0.00	0.03	0.14	0.89	0.956
dx_AD	EN_L3_5_IT_1	VGLL4	0.02	0.04	0.44	0.658	0.875
dx_AD	EN_L3_5_IT_2	VGLL4	-0.05	0.03	-1.44	0.15	0.447
dx_AD	EN_L3_5_IT_3	VGLL4	-0.04	0.03	-1.25	0.212	0.478
dx_AD	EN_L5_6_NP	VGLL4	-0.00	0.04	-0.04	0.967	0.994
dx_AD	EN_L5_ET	VGLL4	-0.15	0.26	-0.57	0.565	0.999
dx_AD	EN_L6B	VGLL4	-0.08	0.04	-1.82	0.0684	0.393
dx_AD	EN_L6_CT	VGLL4	-0.12	0.04	-2.93	0.00337	0.0706
dx_AD	EN_L6_IT_1	VGLL4	-0.02	0.05	-0.45	0.652	0.92
dx_AD	EN_L6_IT_2	VGLL4	0.01	0.06	0.23	0.819	0.977
dx_AD	Endo	VGLL4	0.23	0.09	2.61	0.00918	0.298
dx_AD	IN_ADARB2	VGLL4	0.07	0.05	1.44	0.151	0.635
dx_AD	IN_LAMP5_LHX6	VGLL4	0.04	0.04	1.13	0.257	0.774
dx_AD	IN_LAMP5_RELN	VGLL4	0.04	0.04	1.04	0.3	0.804
dx_AD	IN_PVALB	VGLL4	0.01	0.03	0.49	0.623	0.928
dx_AD	IN_PVALB_CHC	VGLL4	-0.02	0.04	-0.40	0.69	0.952
dx_AD	IN_SST	VGLL4	-0.02	0.04	-0.53	0.593	0.889
dx_AD	IN_VIP	VGLL4	0.00	0.03	0.02	0.988	0.997
dx_AD	Micro	VGLL4	0.06	0.04	1.49	0.137	0.423
dx_AD	OPC	VGLL4	0.00	0.03	0.04	0.967	0.996
dx_AD	Oligo	VGLL4	0.04	0.03	1.18	0.238	0.491
dx_AD	PC	VGLL4	0.06	0.14	0.43	0.667	0.997
dx_AD	PVM	VGLL4	0.22	0.14	1.58	0.115	0.798
dx_AD	SMC	VGLL4	0.38	0.23	1.62	0.105	0.95
dx_AD	VLMC	VGLL4	0.36	0.10	3.50	0.00047	0.0298
dx_AD	Astro	VHL	0.05	0.04	1.19	0.234	0.484
dx_AD	EN_L2_3_IT	VHL	0.07	0.04	1.80	0.072	0.291
dx_AD	EN_L3_5_IT_1	VHL	0.10	0.06	1.70	0.0891	0.367
dx_AD	EN_L3_5_IT_2	VHL	0.03	0.04	0.77	0.439	0.73
dx_AD	EN_L3_5_IT_3	VHL	0.10	0.04	2.32	0.0206	0.121
dx_AD	EN_L5_6_NP	VHL	-0.01	0.09	-0.10	0.92	0.991
dx_AD	EN_L6B	VHL	0.08	0.07	1.18	0.237	0.64
dx_AD	EN_L6_CT	VHL	-0.01	0.06	-0.20	0.842	0.963
dx_AD	EN_L6_IT_1	VHL	-0.01	0.06	-0.10	0.919	0.984
dx_AD	EN_L6_IT_2	VHL	0.01	0.09	0.07	0.946	0.994
dx_AD	Endo	VHL	0.43	0.29	1.50	0.133	0.704
dx_AD	IN_ADARB2	VHL	0.17	0.06	2.66	0.00777	0.255
dx_AD	IN_LAMP5_LHX6	VHL	0.19	0.08	2.38	0.0172	0.305
dx_AD	IN_LAMP5_RELN	VHL	0.04	0.07	0.55	0.58	0.921
dx_AD	IN_PVALB	VHL	0.03	0.05	0.67	0.505	0.895
dx_AD	IN_PVALB_CHC	VHL	0.04	0.09	0.45	0.654	0.942
dx_AD	IN_SST	VHL	0.08	0.06	1.32	0.186	0.654
dx_AD	IN_VIP	VHL	0.09	0.05	2.00	0.0455	0.275
dx_AD	Micro	VHL	-0.02	0.05	-0.47	0.636	0.86
dx_AD	OPC	VHL	0.11	0.05	2.31	0.0211	0.423
dx_AD	Oligo	VHL	0.05	0.03	1.72	0.0845	0.273
dx_AD	Astro	VIL1	-0.02	0.11	-0.23	0.822	0.92
dx_AD	EN_L2_3_IT	VIL1	-0.09	0.09	-0.93	0.351	0.635
dx_AD	EN_L3_5_IT_2	VIL1	-0.10	0.11	-0.89	0.375	0.682
dx_AD	EN_L3_5_IT_3	VIL1	-0.11	0.11	-1.04	0.299	0.572
dx_AD	EN_L6_IT_1	VIL1	0.26	0.40	0.65	0.514	0.869
dx_AD	IN_PVALB	VIL1	0.13	0.12	1.13	0.257	0.775
dx_AD	IN_VIP	VIL1	-0.08	0.12	-0.69	0.491	0.772
dx_AD	Oligo	VIL1	-0.06	0.09	-0.75	0.455	0.69
dx_AD	Astro	VILL	-0.07	0.09	-0.76	0.446	0.683
dx_AD	EN_L2_3_IT	VILL	0.08	0.07	1.21	0.224	0.512
dx_AD	EN_L3_5_IT_2	VILL	0.10	0.09	1.02	0.31	0.629
dx_AD	EN_L3_5_IT_3	VILL	0.09	0.09	1.10	0.273	0.547
dx_AD	EN_L5_6_NP	VILL	0.38	0.35	1.08	0.281	0.833
dx_AD	EN_L6_CT	VILL	0.15	0.11	1.36	0.173	0.575
dx_AD	EN_L6_IT_1	VILL	-0.18	0.41	-0.45	0.655	0.921
dx_AD	IN_PVALB	VILL	0.03	0.11	0.29	0.775	0.964
dx_AD	IN_SST	VILL	-0.05	0.10	-0.51	0.608	0.896
dx_AD	Micro	VILL	0.03	0.09	0.31	0.756	0.911
dx_AD	OPC	VILL	-0.05	0.09	-0.61	0.542	0.894
dx_AD	Oligo	VILL	0.10	0.09	1.04	0.297	0.552
dx_AD	Astro	VIM	0.25	0.08	3.07	0.00213	0.0276
dx_AD	EN_L2_3_IT	VIM	0.20	0.10	1.93	0.0534	0.247
dx_AD	Endo	VIM	-0.17	0.08	-2.06	0.0396	0.519
dx_AD	Micro	VIM	0.52	0.13	3.96	7.5e-05	0.00299
dx_AD	Oligo	VIM	0.22	0.08	2.84	0.00456	0.0489
dx_AD	PC	VIM	0.09	0.12	0.76	0.449	0.986
dx_AD	SMC	VIM	0.46	0.23	1.96	0.0505	0.95
dx_AD	VLMC	VIM	0.36	0.13	2.84	0.00448	0.0892
dx_AD	Astro	VIP	-0.10	0.13	-0.80	0.424	0.665
dx_AD	EN_L2_3_IT	VIP	-0.19	0.13	-1.47	0.143	0.412
dx_AD	IN_ADARB2	VIP	-0.02	0.17	-0.11	0.913	0.986
dx_AD	IN_VIP	VIP	-0.13	0.07	-1.86	0.0636	0.32
dx_AD	Oligo	VIP	-0.16	0.11	-1.46	0.146	0.371
dx_AD	Astro	VIPAS39	-0.09	0.04	-2.59	0.00965	0.0723
dx_AD	EN_L2_3_IT	VIPAS39	-0.06	0.04	-1.57	0.117	0.373
dx_AD	EN_L3_5_IT_1	VIPAS39	0.06	0.06	0.95	0.344	0.681
dx_AD	EN_L3_5_IT_2	VIPAS39	0.02	0.05	0.33	0.738	0.901
dx_AD	EN_L3_5_IT_3	VIPAS39	-0.04	0.04	-0.81	0.417	0.678
dx_AD	EN_L5_6_NP	VIPAS39	-0.12	0.08	-1.43	0.153	0.743
dx_AD	EN_L5_ET	VIPAS39	-0.58	0.77	-0.76	0.446	0.999
dx_AD	EN_L6B	VIPAS39	-0.00	0.08	-0.02	0.982	0.996
dx_AD	EN_L6_CT	VIPAS39	-0.09	0.07	-1.28	0.2	0.607
dx_AD	EN_L6_IT_1	VIPAS39	-0.06	0.06	-0.95	0.34	0.78
dx_AD	EN_L6_IT_2	VIPAS39	0.07	0.09	0.81	0.419	0.904
dx_AD	IN_ADARB2	VIPAS39	-0.13	0.08	-1.72	0.0847	0.55
dx_AD	IN_LAMP5_LHX6	VIPAS39	-0.02	0.09	-0.21	0.837	0.976
dx_AD	IN_LAMP5_RELN	VIPAS39	-0.03	0.08	-0.31	0.758	0.965
dx_AD	IN_PVALB	VIPAS39	-0.01	0.05	-0.28	0.777	0.965
dx_AD	IN_PVALB_CHC	VIPAS39	-0.10	0.10	-0.99	0.324	0.828
dx_AD	IN_SST	VIPAS39	-0.04	0.07	-0.60	0.552	0.873
dx_AD	IN_VIP	VIPAS39	-0.05	0.05	-0.93	0.352	0.67
dx_AD	Micro	VIPAS39	0.09	0.06	1.57	0.116	0.389
dx_AD	OPC	VIPAS39	0.01	0.04	0.15	0.878	0.981
dx_AD	Oligo	VIPAS39	-0.08	0.03	-2.55	0.0108	0.0816
dx_AD	Astro	VIPR1	-0.10	0.10	-1.04	0.3	0.555
dx_AD	EN_L2_3_IT	VIPR1	-0.11	0.04	-2.57	0.0102	0.0992
dx_AD	EN_L3_5_IT_1	VIPR1	-0.14	0.06	-2.41	0.016	0.159
dx_AD	EN_L3_5_IT_2	VIPR1	-0.13	0.05	-2.75	0.00597	0.0717
dx_AD	EN_L3_5_IT_3	VIPR1	-0.11	0.05	-2.29	0.0218	0.126
dx_AD	EN_L5_6_NP	VIPR1	-0.13	0.08	-1.69	0.0917	0.671
dx_AD	EN_L5_ET	VIPR1	-0.49	0.50	-0.99	0.323	0.999
dx_AD	EN_L6B	VIPR1	-0.25	0.09	-2.67	0.00757	0.131
dx_AD	EN_L6_CT	VIPR1	-0.32	0.08	-3.94	8.02e-05	0.00587
dx_AD	EN_L6_IT_1	VIPR1	-0.23	0.07	-3.48	0.000504	0.039
dx_AD	EN_L6_IT_2	VIPR1	-0.03	0.07	-0.34	0.733	0.971
dx_AD	IN_LAMP5_LHX6	VIPR1	-0.17	0.11	-1.46	0.145	0.659
dx_AD	IN_LAMP5_RELN	VIPR1	0.03	0.11	0.30	0.767	0.968
dx_AD	IN_VIP	VIPR1	0.08	0.09	0.89	0.373	0.684
dx_AD	Micro	VIPR1	0.01	0.11	0.11	0.913	0.972
dx_AD	Oligo	VIPR1	0.09	0.06	1.34	0.18	0.42
dx_AD	Astro	VIPR2	0.22	0.13	1.69	0.0901	0.28
dx_AD	EN_L2_3_IT	VIPR2	-0.14	0.14	-0.95	0.341	0.627
dx_AD	EN_L3_5_IT_1	VIPR2	-0.10	0.07	-1.39	0.164	0.492
dx_AD	EN_L3_5_IT_2	VIPR2	-0.06	0.07	-0.89	0.373	0.68
dx_AD	EN_L3_5_IT_3	VIPR2	-0.45	0.15	-2.91	0.00363	0.0404
dx_AD	IN_LAMP5_LHX6	VIPR2	-0.73	0.22	-3.38	0.000737	0.054
dx_AD	IN_VIP	VIPR2	-0.21	0.09	-2.43	0.0151	0.166
dx_AD	OPC	VIPR2	-0.06	0.07	-0.91	0.364	0.823
dx_AD	Oligo	VIPR2	0.03	0.09	0.31	0.76	0.89
dx_AD	Astro	VIRMA	-0.05	0.03	-1.64	0.101	0.299
dx_AD	EN_L2_3_IT	VIRMA	0.00	0.03	0.04	0.966	0.986
dx_AD	EN_L3_5_IT_1	VIRMA	0.02	0.05	0.39	0.698	0.893
dx_AD	EN_L3_5_IT_2	VIRMA	0.03	0.03	0.83	0.404	0.705
dx_AD	EN_L3_5_IT_3	VIRMA	0.04	0.03	1.17	0.242	0.513
dx_AD	EN_L5_6_NP	VIRMA	-0.02	0.06	-0.24	0.807	0.975
dx_AD	EN_L5_ET	VIRMA	-0.82	0.47	-1.76	0.0785	0.956
dx_AD	EN_L6B	VIRMA	-0.02	0.06	-0.39	0.695	0.911
dx_AD	EN_L6_CT	VIRMA	0.10	0.05	1.93	0.0536	0.334
dx_AD	EN_L6_IT_1	VIRMA	0.02	0.05	0.44	0.664	0.924
dx_AD	EN_L6_IT_2	VIRMA	0.01	0.06	0.22	0.823	0.977
dx_AD	Endo	VIRMA	-0.24	0.26	-0.92	0.357	0.864
dx_AD	IN_ADARB2	VIRMA	0.04	0.05	0.76	0.448	0.843
dx_AD	IN_LAMP5_LHX6	VIRMA	-0.02	0.06	-0.29	0.772	0.961
dx_AD	IN_LAMP5_RELN	VIRMA	0.02	0.05	0.38	0.707	0.952
dx_AD	IN_PVALB	VIRMA	0.02	0.04	0.64	0.523	0.901
dx_AD	IN_PVALB_CHC	VIRMA	-0.04	0.07	-0.67	0.505	0.902
dx_AD	IN_SST	VIRMA	-0.02	0.05	-0.51	0.613	0.898
dx_AD	IN_VIP	VIRMA	0.06	0.03	1.67	0.0945	0.384
dx_AD	Micro	VIRMA	-0.02	0.04	-0.52	0.6	0.842
dx_AD	OPC	VIRMA	-0.03	0.03	-1.00	0.315	0.801
dx_AD	Oligo	VIRMA	-0.00	0.02	-0.22	0.827	0.924
dx_AD	PC	VIRMA	-0.07	0.32	-0.23	0.818	0.999
dx_AD	VLMC	VIRMA	-0.04	0.10	-0.40	0.692	0.886
dx_AD	Astro	VIT	0.55	0.39	1.41	0.159	0.386
dx_AD	EN_L2_3_IT	VIT	-0.06	0.11	-0.53	0.598	0.808
dx_AD	EN_L6_IT_1	VIT	-0.32	0.14	-2.24	0.0251	0.305
dx_AD	Oligo	VIT	-0.08	0.09	-0.99	0.322	0.575
dx_AD	VLMC	VIT	-0.52	0.20	-2.62	0.00892	0.13
dx_AD	Astro	VKORC1L1	-0.07	0.04	-1.74	0.0814	0.265
dx_AD	EN_L2_3_IT	VKORC1L1	0.00	0.03	0.14	0.886	0.954
dx_AD	EN_L3_5_IT_1	VKORC1L1	-0.02	0.05	-0.51	0.609	0.848
dx_AD	EN_L3_5_IT_2	VKORC1L1	-0.06	0.04	-1.66	0.0965	0.359
dx_AD	EN_L3_5_IT_3	VKORC1L1	-0.06	0.04	-1.54	0.123	0.355
dx_AD	EN_L5_6_NP	VKORC1L1	0.00	0.07	0.01	0.995	0.999
dx_AD	EN_L5_ET	VKORC1L1	-0.02	0.43	-0.04	0.971	0.999
dx_AD	EN_L6B	VKORC1L1	-0.09	0.06	-1.37	0.17	0.558
dx_AD	EN_L6_CT	VKORC1L1	-0.11	0.05	-2.08	0.0374	0.277
dx_AD	EN_L6_IT_1	VKORC1L1	-0.04	0.05	-0.80	0.423	0.829
dx_AD	EN_L6_IT_2	VKORC1L1	-0.08	0.06	-1.34	0.182	0.758
dx_AD	Endo	VKORC1L1	-0.30	0.33	-0.90	0.367	0.868
dx_AD	IN_ADARB2	VKORC1L1	0.05	0.05	0.88	0.378	0.808
dx_AD	IN_LAMP5_LHX6	VKORC1L1	-0.03	0.06	-0.54	0.592	0.917
dx_AD	IN_LAMP5_RELN	VKORC1L1	-0.02	0.05	-0.43	0.669	0.943
dx_AD	IN_PVALB	VKORC1L1	0.01	0.04	0.16	0.874	0.981
dx_AD	IN_PVALB_CHC	VKORC1L1	-0.07	0.07	-0.95	0.343	0.834
dx_AD	IN_SST	VKORC1L1	0.03	0.05	0.69	0.488	0.847
dx_AD	IN_VIP	VKORC1L1	0.00	0.03	0.04	0.967	0.99
dx_AD	Micro	VKORC1L1	0.02	0.05	0.29	0.769	0.915
dx_AD	OPC	VKORC1L1	-0.05	0.04	-1.26	0.206	0.727
dx_AD	Oligo	VKORC1L1	-0.04	0.03	-1.14	0.255	0.509
dx_AD	PC	VKORC1L1	0.15	0.30	0.49	0.622	0.993
dx_AD	PVM	VKORC1L1	0.58	0.54	1.08	0.281	0.897
dx_AD	VLMC	VKORC1L1	0.23	0.12	1.92	0.0546	0.301
dx_AD	Astro	VLDLR	-0.18	0.09	-1.89	0.0592	0.22
dx_AD	EN_L2_3_IT	VLDLR	-0.13	0.05	-2.71	0.0068	0.08
dx_AD	EN_L3_5_IT_1	VLDLR	-0.02	0.11	-0.15	0.882	0.961
dx_AD	EN_L3_5_IT_2	VLDLR	0.10	0.11	0.84	0.4	0.702
dx_AD	EN_L3_5_IT_3	VLDLR	-0.02	0.10	-0.17	0.867	0.947
dx_AD	EN_L5_6_NP	VLDLR	0.07	0.10	0.69	0.487	0.905
dx_AD	EN_L6B	VLDLR	-0.12	0.13	-0.98	0.325	0.711
dx_AD	EN_L6_CT	VLDLR	-0.11	0.35	-0.32	0.749	0.938
dx_AD	EN_L6_IT_1	VLDLR	-0.11	0.13	-0.83	0.407	0.822
dx_AD	EN_L6_IT_2	VLDLR	0.09	0.12	0.74	0.461	0.917
dx_AD	IN_ADARB2	VLDLR	-0.04	0.09	-0.45	0.656	0.917
dx_AD	IN_LAMP5_LHX6	VLDLR	-0.05	0.08	-0.62	0.537	0.902
dx_AD	IN_LAMP5_RELN	VLDLR	0.08	0.07	1.17	0.242	0.759
dx_AD	IN_PVALB	VLDLR	0.11	0.09	1.24	0.216	0.738
dx_AD	IN_PVALB_CHC	VLDLR	0.04	0.09	0.48	0.63	0.938
dx_AD	IN_SST	VLDLR	0.06	0.08	0.74	0.46	0.831
dx_AD	IN_VIP	VLDLR	-0.19	0.06	-3.03	0.00247	0.0735
dx_AD	Micro	VLDLR	0.21	0.10	2.05	0.0399	0.213
dx_AD	OPC	VLDLR	-0.09	0.07	-1.34	0.181	0.708
dx_AD	Oligo	VLDLR	0.01	0.04	0.30	0.767	0.894
dx_AD	Astro	VMA21	-0.02	0.05	-0.46	0.646	0.821
dx_AD	EN_L2_3_IT	VMA21	0.14	0.05	2.79	0.00535	0.069
dx_AD	EN_L3_5_IT_1	VMA21	0.13	0.07	1.79	0.0734	0.335
dx_AD	EN_L3_5_IT_2	VMA21	0.07	0.06	1.15	0.249	0.566
dx_AD	EN_L3_5_IT_3	VMA21	0.01	0.06	0.12	0.907	0.965
dx_AD	EN_L5_6_NP	VMA21	0.17	0.11	1.56	0.12	0.707
dx_AD	EN_L6B	VMA21	0.11	0.10	1.18	0.237	0.64
dx_AD	EN_L6_CT	VMA21	0.16	0.10	1.65	0.0985	0.452
dx_AD	EN_L6_IT_1	VMA21	0.17	0.09	1.88	0.0597	0.437
dx_AD	EN_L6_IT_2	VMA21	0.08	0.10	0.75	0.456	0.916
dx_AD	IN_ADARB2	VMA21	0.11	0.07	1.51	0.13	0.612
dx_AD	IN_LAMP5_LHX6	VMA21	0.10	0.09	1.10	0.27	0.781
dx_AD	IN_LAMP5_RELN	VMA21	-0.09	0.09	-1.06	0.288	0.795
dx_AD	IN_PVALB	VMA21	0.12	0.07	1.65	0.098	0.579
dx_AD	IN_PVALB_CHC	VMA21	0.21	0.11	1.93	0.0538	0.471
dx_AD	IN_SST	VMA21	0.11	0.07	1.50	0.132	0.585
dx_AD	IN_VIP	VMA21	0.05	0.06	0.84	0.403	0.707
dx_AD	Micro	VMA21	0.07	0.07	0.94	0.349	0.668
dx_AD	OPC	VMA21	0.04	0.06	0.68	0.498	0.879
dx_AD	Oligo	VMA21	0.03	0.04	0.77	0.444	0.682
dx_AD	Adaptive	VMP1	-0.19	0.18	-1.07	0.285	0.888
dx_AD	Astro	VMP1	-0.07	0.04	-2.05	0.0402	0.175
dx_AD	EN_L2_3_IT	VMP1	-0.03	0.03	-1.01	0.311	0.599
dx_AD	EN_L3_5_IT_1	VMP1	-0.01	0.04	-0.21	0.837	0.945
dx_AD	EN_L3_5_IT_2	VMP1	-0.03	0.03	-0.99	0.324	0.641
dx_AD	EN_L3_5_IT_3	VMP1	-0.04	0.03	-1.46	0.143	0.385
dx_AD	EN_L5_6_NP	VMP1	-0.09	0.05	-1.58	0.115	0.705
dx_AD	EN_L5_ET	VMP1	-0.24	0.32	-0.74	0.459	0.999
dx_AD	EN_L6B	VMP1	-0.01	0.05	-0.15	0.88	0.97
dx_AD	EN_L6_CT	VMP1	0.01	0.05	0.32	0.751	0.939
dx_AD	EN_L6_IT_1	VMP1	-0.02	0.05	-0.42	0.675	0.926
dx_AD	EN_L6_IT_2	VMP1	-0.05	0.06	-0.88	0.38	0.889
dx_AD	Endo	VMP1	0.10	0.10	1.00	0.316	0.84
dx_AD	IN_ADARB2	VMP1	0.03	0.04	0.63	0.53	0.872
dx_AD	IN_LAMP5_LHX6	VMP1	-0.01	0.05	-0.24	0.809	0.966
dx_AD	IN_LAMP5_RELN	VMP1	-0.01	0.05	-0.15	0.883	0.982
dx_AD	IN_PVALB	VMP1	-0.04	0.04	-1.21	0.224	0.747
dx_AD	IN_PVALB_CHC	VMP1	-0.07	0.05	-1.39	0.165	0.691
dx_AD	IN_SST	VMP1	-0.03	0.04	-0.72	0.473	0.837
dx_AD	IN_VIP	VMP1	0.00	0.03	0.10	0.923	0.975
dx_AD	Micro	VMP1	0.05	0.06	0.85	0.398	0.707
dx_AD	OPC	VMP1	-0.01	0.03	-0.25	0.801	0.963
dx_AD	Oligo	VMP1	-0.01	0.02	-0.58	0.559	0.768
dx_AD	PC	VMP1	0.01	0.15	0.07	0.948	0.999
dx_AD	PVM	VMP1	0.01	0.15	0.07	0.942	0.99
dx_AD	SMC	VMP1	-0.22	0.31	-0.71	0.478	0.97
dx_AD	VLMC	VMP1	-0.06	0.12	-0.51	0.61	0.847
dx_AD	Micro	VNN2	0.16	0.13	1.28	0.2	0.512
dx_AD	Adaptive	VOPP1	-0.27	0.14	-1.86	0.0625	0.658
dx_AD	Astro	VOPP1	0.12	0.04	3.01	0.00264	0.0311
dx_AD	EN_L2_3_IT	VOPP1	-0.07	0.04	-1.63	0.104	0.351
dx_AD	EN_L3_5_IT_1	VOPP1	-0.21	0.07	-3.15	0.00164	0.0434
dx_AD	EN_L3_5_IT_2	VOPP1	-0.37	0.07	-5.35	8.73e-08	1.92e-05
dx_AD	EN_L3_5_IT_3	VOPP1	-0.08	0.04	-2.03	0.0428	0.191
dx_AD	EN_L5_6_NP	VOPP1	0.06	0.05	1.19	0.235	0.808
dx_AD	EN_L5_ET	VOPP1	-0.57	0.42	-1.36	0.175	0.999
dx_AD	EN_L6B	VOPP1	-0.17	0.07	-2.51	0.0121	0.171
dx_AD	EN_L6_CT	VOPP1	-0.22	0.06	-3.86	0.000114	0.00737
dx_AD	EN_L6_IT_1	VOPP1	-0.24	0.06	-3.79	0.000149	0.0182
dx_AD	EN_L6_IT_2	VOPP1	-0.05	0.11	-0.43	0.666	0.958
dx_AD	Endo	VOPP1	-0.07	0.10	-0.66	0.509	0.916
dx_AD	IN_ADARB2	VOPP1	0.09	0.05	1.78	0.0747	0.529
dx_AD	IN_LAMP5_LHX6	VOPP1	-0.06	0.08	-0.74	0.461	0.879
dx_AD	IN_LAMP5_RELN	VOPP1	0.08	0.04	1.70	0.0898	0.566
dx_AD	IN_PVALB	VOPP1	-0.01	0.04	-0.20	0.843	0.977
dx_AD	IN_PVALB_CHC	VOPP1	0.04	0.05	0.66	0.511	0.904
dx_AD	IN_SST	VOPP1	0.01	0.05	0.16	0.877	0.975
dx_AD	IN_VIP	VOPP1	0.08	0.03	2.54	0.011	0.143
dx_AD	Micro	VOPP1	0.03	0.05	0.57	0.571	0.827
dx_AD	OPC	VOPP1	-0.04	0.05	-0.75	0.456	0.863
dx_AD	Oligo	VOPP1	0.01	0.05	0.22	0.828	0.924
dx_AD	PC	VOPP1	0.21	0.12	1.76	0.0782	0.979
dx_AD	PVM	VOPP1	0.19	0.11	1.67	0.0941	0.79
dx_AD	VLMC	VOPP1	-0.09	0.12	-0.81	0.419	0.735
dx_AD	Astro	VPS11	-0.02	0.05	-0.45	0.655	0.827
dx_AD	EN_L2_3_IT	VPS11	-0.06	0.04	-1.34	0.181	0.461
dx_AD	EN_L3_5_IT_1	VPS11	-0.02	0.08	-0.29	0.771	0.92
dx_AD	EN_L3_5_IT_2	VPS11	0.02	0.05	0.40	0.691	0.88
dx_AD	EN_L3_5_IT_3	VPS11	-0.08	0.06	-1.26	0.208	0.473
dx_AD	EN_L5_6_NP	VPS11	-0.03	0.10	-0.27	0.787	0.971
dx_AD	EN_L6B	VPS11	0.13	0.10	1.35	0.176	0.567
dx_AD	EN_L6_CT	VPS11	-0.07	0.09	-0.71	0.48	0.831
dx_AD	EN_L6_IT_1	VPS11	-0.06	0.08	-0.72	0.469	0.85
dx_AD	EN_L6_IT_2	VPS11	0.13	0.11	1.18	0.238	0.809
dx_AD	IN_ADARB2	VPS11	-0.02	0.08	-0.26	0.795	0.955
dx_AD	IN_LAMP5_LHX6	VPS11	0.05	0.10	0.52	0.605	0.918
dx_AD	IN_LAMP5_RELN	VPS11	0.02	0.08	0.21	0.836	0.977
dx_AD	IN_PVALB	VPS11	-0.03	0.06	-0.51	0.613	0.924
dx_AD	IN_SST	VPS11	-0.04	0.08	-0.54	0.591	0.888
dx_AD	IN_VIP	VPS11	0.01	0.06	0.25	0.802	0.926
dx_AD	Micro	VPS11	-0.05	0.07	-0.75	0.453	0.75
dx_AD	OPC	VPS11	0.01	0.06	0.09	0.931	0.993
dx_AD	Oligo	VPS11	-0.07	0.03	-2.39	0.017	0.108
dx_AD	Adaptive	VPS13A	-0.04	0.13	-0.30	0.766	0.97
dx_AD	Astro	VPS13A	0.01	0.03	0.40	0.687	0.847
dx_AD	EN_L2_3_IT	VPS13A	0.06	0.03	1.95	0.0507	0.24
dx_AD	EN_L3_5_IT_1	VPS13A	0.05	0.04	1.25	0.21	0.551
dx_AD	EN_L3_5_IT_2	VPS13A	0.03	0.03	0.85	0.393	0.697
dx_AD	EN_L3_5_IT_3	VPS13A	0.03	0.03	0.95	0.344	0.616
dx_AD	EN_L5_6_NP	VPS13A	-0.05	0.05	-1.00	0.316	0.847
dx_AD	EN_L5_ET	VPS13A	0.06	0.26	0.22	0.825	0.999
dx_AD	EN_L6B	VPS13A	-0.01	0.04	-0.17	0.862	0.965
dx_AD	EN_L6_CT	VPS13A	-0.01	0.03	-0.39	0.696	0.921
dx_AD	EN_L6_IT_1	VPS13A	0.01	0.04	0.27	0.785	0.956
dx_AD	EN_L6_IT_2	VPS13A	0.06	0.05	1.21	0.225	0.797
dx_AD	Endo	VPS13A	-0.02	0.09	-0.28	0.776	0.974
dx_AD	IN_ADARB2	VPS13A	0.02	0.04	0.60	0.551	0.879
dx_AD	IN_LAMP5_LHX6	VPS13A	0.08	0.05	1.76	0.0788	0.548
dx_AD	IN_LAMP5_RELN	VPS13A	0.01	0.05	0.24	0.812	0.976
dx_AD	IN_PVALB	VPS13A	0.07	0.03	1.97	0.0491	0.451
dx_AD	IN_PVALB_CHC	VPS13A	-0.02	0.05	-0.43	0.664	0.946
dx_AD	IN_SST	VPS13A	0.09	0.04	2.40	0.0165	0.27
dx_AD	IN_VIP	VPS13A	0.04	0.03	1.15	0.249	0.579
dx_AD	Micro	VPS13A	-0.01	0.05	-0.27	0.79	0.926
dx_AD	OPC	VPS13A	0.05	0.03	1.66	0.0974	0.63
dx_AD	Oligo	VPS13A	-0.02	0.05	-0.50	0.62	0.808
dx_AD	PC	VPS13A	0.07	0.10	0.72	0.472	0.99
dx_AD	PVM	VPS13A	0.57	0.54	1.05	0.293	0.904
dx_AD	SMC	VPS13A	0.37	0.23	1.62	0.106	0.95
dx_AD	VLMC	VPS13A	0.31	0.09	3.57	0.000354	0.0264
dx_AD	Adaptive	VPS13B	-0.11	0.12	-0.93	0.35	0.92
dx_AD	Astro	VPS13B	-0.03	0.03	-1.31	0.191	0.432
dx_AD	EN_L2_3_IT	VPS13B	0.01	0.02	0.42	0.676	0.854
dx_AD	EN_L3_5_IT_1	VPS13B	0.02	0.03	0.70	0.482	0.778
dx_AD	EN_L3_5_IT_2	VPS13B	0.01	0.03	0.38	0.707	0.888
dx_AD	EN_L3_5_IT_3	VPS13B	0.04	0.02	1.58	0.114	0.339
dx_AD	EN_L5_6_NP	VPS13B	0.02	0.04	0.47	0.637	0.945
dx_AD	EN_L5_ET	VPS13B	0.12	0.24	0.48	0.629	0.999
dx_AD	EN_L6B	VPS13B	0.03	0.03	0.89	0.372	0.746
dx_AD	EN_L6_CT	VPS13B	0.01	0.03	0.51	0.61	0.887
dx_AD	EN_L6_IT_1	VPS13B	0.03	0.03	0.80	0.422	0.828
dx_AD	EN_L6_IT_2	VPS13B	0.05	0.04	1.24	0.215	0.788
dx_AD	Endo	VPS13B	-0.06	0.06	-0.93	0.353	0.863
dx_AD	IN_ADARB2	VPS13B	0.02	0.03	0.46	0.646	0.914
dx_AD	IN_LAMP5_LHX6	VPS13B	0.07	0.04	2.08	0.0377	0.412
dx_AD	IN_LAMP5_RELN	VPS13B	0.05	0.03	1.83	0.0669	0.527
dx_AD	IN_PVALB	VPS13B	0.06	0.02	2.76	0.00581	0.179
dx_AD	IN_PVALB_CHC	VPS13B	0.02	0.04	0.53	0.597	0.926
dx_AD	IN_SST	VPS13B	0.06	0.03	2.16	0.031	0.351
dx_AD	IN_VIP	VPS13B	0.01	0.02	0.64	0.525	0.792
dx_AD	Micro	VPS13B	0.06	0.03	2.29	0.0222	0.151
dx_AD	OPC	VPS13B	0.02	0.03	0.72	0.472	0.868
dx_AD	Oligo	VPS13B	0.00	0.02	0.19	0.847	0.932
dx_AD	PC	VPS13B	-0.00	0.06	-0.03	0.975	1
dx_AD	PVM	VPS13B	0.11	0.08	1.46	0.143	0.821
dx_AD	SMC	VPS13B	0.14	0.15	0.94	0.346	0.957
dx_AD	VLMC	VPS13B	0.10	0.06	1.68	0.0936	0.384
dx_AD	Adaptive	VPS13C	-0.08	0.09	-0.85	0.398	0.928
dx_AD	Astro	VPS13C	0.03	0.03	1.06	0.29	0.543
dx_AD	EN_L2_3_IT	VPS13C	0.00	0.02	0.18	0.859	0.943
dx_AD	EN_L3_5_IT_1	VPS13C	0.04	0.03	1.41	0.16	0.486
dx_AD	EN_L3_5_IT_2	VPS13C	0.01	0.03	0.55	0.581	0.824
dx_AD	EN_L3_5_IT_3	VPS13C	-0.01	0.02	-0.53	0.599	0.805
dx_AD	EN_L5_6_NP	VPS13C	-0.00	0.04	-0.08	0.938	0.991
dx_AD	EN_L5_ET	VPS13C	0.31	0.31	1.00	0.319	0.999
dx_AD	EN_L6B	VPS13C	-0.00	0.04	-0.04	0.964	0.992
dx_AD	EN_L6_CT	VPS13C	0.01	0.03	0.44	0.659	0.907
dx_AD	EN_L6_IT_1	VPS13C	0.01	0.04	0.35	0.724	0.941
dx_AD	EN_L6_IT_2	VPS13C	0.06	0.04	1.59	0.112	0.704
dx_AD	Endo	VPS13C	-0.03	0.07	-0.52	0.603	0.937
dx_AD	IN_ADARB2	VPS13C	-0.08	0.03	-2.45	0.0144	0.311
dx_AD	IN_LAMP5_LHX6	VPS13C	0.04	0.04	0.86	0.39	0.851
dx_AD	IN_LAMP5_RELN	VPS13C	-0.05	0.03	-1.60	0.109	0.604
dx_AD	IN_PVALB	VPS13C	0.01	0.03	0.31	0.758	0.961
dx_AD	IN_PVALB_CHC	VPS13C	-0.03	0.04	-0.80	0.422	0.868
dx_AD	IN_SST	VPS13C	0.02	0.03	0.53	0.594	0.89
dx_AD	IN_VIP	VPS13C	-0.02	0.02	-0.89	0.373	0.683
dx_AD	Micro	VPS13C	-0.00	0.03	-0.17	0.869	0.955
dx_AD	OPC	VPS13C	0.01	0.02	0.27	0.789	0.959
dx_AD	Oligo	VPS13C	0.03	0.02	1.25	0.21	0.457
dx_AD	PC	VPS13C	-0.04	0.06	-0.57	0.57	0.993
dx_AD	PVM	VPS13C	-0.02	0.07	-0.21	0.835	0.979
dx_AD	SMC	VPS13C	0.13	0.19	0.72	0.469	0.97
dx_AD	VLMC	VPS13C	0.03	0.08	0.32	0.747	0.913
dx_AD	Adaptive	VPS13D	0.16	0.13	1.32	0.189	0.847
dx_AD	Astro	VPS13D	-0.04	0.03	-1.34	0.179	0.415
dx_AD	EN_L2_3_IT	VPS13D	0.00	0.04	0.03	0.974	0.99
dx_AD	EN_L3_5_IT_1	VPS13D	-0.01	0.04	-0.37	0.712	0.898
dx_AD	EN_L3_5_IT_2	VPS13D	0.04	0.04	1.00	0.317	0.634
dx_AD	EN_L3_5_IT_3	VPS13D	-0.01	0.03	-0.47	0.642	0.831
dx_AD	EN_L5_6_NP	VPS13D	-0.04	0.04	-1.04	0.296	0.835
dx_AD	EN_L5_ET	VPS13D	-0.06	0.28	-0.21	0.835	0.999
dx_AD	EN_L6B	VPS13D	-0.03	0.05	-0.47	0.635	0.892
dx_AD	EN_L6_CT	VPS13D	-0.03	0.06	-0.47	0.636	0.897
dx_AD	EN_L6_IT_1	VPS13D	-0.07	0.07	-1.02	0.305	0.759
dx_AD	EN_L6_IT_2	VPS13D	0.17	0.08	2.26	0.0241	0.486
dx_AD	Endo	VPS13D	-0.00	0.07	-0.06	0.954	0.996
dx_AD	IN_ADARB2	VPS13D	-0.04	0.04	-1.15	0.251	0.724
dx_AD	IN_LAMP5_LHX6	VPS13D	-0.01	0.04	-0.14	0.885	0.983
dx_AD	IN_LAMP5_RELN	VPS13D	-0.05	0.03	-1.39	0.165	0.684
dx_AD	IN_PVALB	VPS13D	-0.01	0.03	-0.32	0.749	0.959
dx_AD	IN_PVALB_CHC	VPS13D	-0.04	0.04	-1.04	0.299	0.811
dx_AD	IN_SST	VPS13D	0.03	0.03	0.85	0.394	0.802
dx_AD	IN_VIP	VPS13D	-0.02	0.02	-0.74	0.46	0.75
dx_AD	Micro	VPS13D	-0.01	0.03	-0.38	0.701	0.889
dx_AD	OPC	VPS13D	-0.02	0.03	-0.71	0.476	0.871
dx_AD	Oligo	VPS13D	0.03	0.02	1.27	0.203	0.449
dx_AD	PC	VPS13D	-0.05	0.09	-0.51	0.612	0.993
dx_AD	PVM	VPS13D	0.07	0.09	0.79	0.427	0.932
dx_AD	SMC	VPS13D	0.05	0.19	0.28	0.777	0.996
dx_AD	VLMC	VPS13D	0.07	0.10	0.68	0.499	0.783
dx_AD	Astro	VPS16	0.01	0.05	0.21	0.831	0.923
dx_AD	EN_L2_3_IT	VPS16	-0.06	0.04	-1.41	0.157	0.431
dx_AD	EN_L3_5_IT_1	VPS16	-0.06	0.07	-0.77	0.439	0.748
dx_AD	EN_L3_5_IT_2	VPS16	-0.05	0.05	-1.05	0.293	0.613
dx_AD	EN_L3_5_IT_3	VPS16	0.01	0.05	0.19	0.851	0.939
dx_AD	EN_L5_6_NP	VPS16	-0.09	0.10	-0.89	0.372	0.873
dx_AD	EN_L6B	VPS16	-0.07	0.10	-0.68	0.498	0.826
dx_AD	EN_L6_CT	VPS16	-0.14	0.09	-1.43	0.152	0.549
dx_AD	EN_L6_IT_1	VPS16	-0.13	0.08	-1.59	0.112	0.556
dx_AD	EN_L6_IT_2	VPS16	-0.13	0.10	-1.27	0.205	0.781
dx_AD	IN_ADARB2	VPS16	0.02	0.08	0.27	0.786	0.954
dx_AD	IN_LAMP5_LHX6	VPS16	-0.05	0.09	-0.55	0.581	0.914
dx_AD	IN_LAMP5_RELN	VPS16	0.05	0.09	0.55	0.583	0.921
dx_AD	IN_PVALB	VPS16	-0.08	0.06	-1.30	0.194	0.717
dx_AD	IN_PVALB_CHC	VPS16	-0.26	0.35	-0.76	0.449	0.881
dx_AD	IN_SST	VPS16	-0.05	0.07	-0.72	0.471	0.837
dx_AD	IN_VIP	VPS16	-0.08	0.05	-1.51	0.13	0.439
dx_AD	Micro	VPS16	0.00	0.07	0.04	0.968	0.99
dx_AD	OPC	VPS16	0.06	0.06	1.00	0.316	0.802
dx_AD	Oligo	VPS16	0.04	0.03	1.23	0.217	0.466
dx_AD	Astro	VPS18	-0.17	0.07	-2.54	0.0112	0.0789
dx_AD	EN_L2_3_IT	VPS18	-0.09	0.06	-1.43	0.153	0.426
dx_AD	EN_L3_5_IT_2	VPS18	0.02	0.08	0.29	0.773	0.916
dx_AD	EN_L3_5_IT_3	VPS18	-0.08	0.09	-0.89	0.372	0.641
dx_AD	EN_L6_IT_1	VPS18	0.28	0.36	0.76	0.446	0.839
dx_AD	IN_PVALB	VPS18	-0.08	0.10	-0.80	0.422	0.865
dx_AD	IN_VIP	VPS18	0.05	0.09	0.52	0.603	0.835
dx_AD	Micro	VPS18	0.01	0.09	0.13	0.897	0.966
dx_AD	OPC	VPS18	-0.04	0.09	-0.47	0.642	0.925
dx_AD	Oligo	VPS18	-0.04	0.05	-0.81	0.415	0.658
dx_AD	Astro	VPS25	-0.06	0.07	-0.88	0.38	0.63
dx_AD	EN_L2_3_IT	VPS25	-0.09	0.07	-1.27	0.204	0.489
dx_AD	EN_L3_5_IT_2	VPS25	-0.03	0.10	-0.30	0.762	0.912
dx_AD	EN_L3_5_IT_3	VPS25	-0.13	0.10	-1.27	0.202	0.467
dx_AD	IN_PVALB	VPS25	0.04	0.32	0.12	0.906	0.986
dx_AD	IN_VIP	VPS25	-0.10	0.10	-1.00	0.316	0.641
dx_AD	OPC	VPS25	0.03	0.09	0.33	0.743	0.952
dx_AD	Oligo	VPS25	-0.02	0.05	-0.42	0.675	0.842
dx_AD	Astro	VPS26A	-0.00	0.03	-0.13	0.899	0.957
dx_AD	EN_L2_3_IT	VPS26A	-0.01	0.03	-0.35	0.726	0.881
dx_AD	EN_L3_5_IT_1	VPS26A	0.08	0.05	1.68	0.0929	0.375
dx_AD	EN_L3_5_IT_2	VPS26A	-0.02	0.04	-0.47	0.639	0.854
dx_AD	EN_L3_5_IT_3	VPS26A	-0.01	0.04	-0.25	0.799	0.917
dx_AD	EN_L5_6_NP	VPS26A	-0.09	0.06	-1.40	0.162	0.757
dx_AD	EN_L5_ET	VPS26A	-1.14	0.58	-1.96	0.0499	0.951
dx_AD	EN_L6B	VPS26A	0.08	0.06	1.29	0.196	0.592
dx_AD	EN_L6_CT	VPS26A	0.02	0.05	0.45	0.653	0.906
dx_AD	EN_L6_IT_1	VPS26A	0.01	0.06	0.23	0.815	0.961
dx_AD	EN_L6_IT_2	VPS26A	0.05	0.08	0.69	0.492	0.919
dx_AD	Endo	VPS26A	-0.23	0.28	-0.83	0.404	0.877
dx_AD	IN_ADARB2	VPS26A	-0.00	0.06	-0.03	0.974	0.997
dx_AD	IN_LAMP5_LHX6	VPS26A	0.02	0.07	0.31	0.753	0.957
dx_AD	IN_LAMP5_RELN	VPS26A	0.04	0.05	0.70	0.485	0.889
dx_AD	IN_PVALB	VPS26A	-0.12	0.04	-2.74	0.00623	0.187
dx_AD	IN_PVALB_CHC	VPS26A	-0.05	0.07	-0.75	0.453	0.882
dx_AD	IN_SST	VPS26A	0.00	0.05	0.08	0.934	0.986
dx_AD	IN_VIP	VPS26A	-0.01	0.04	-0.15	0.879	0.958
dx_AD	Micro	VPS26A	0.06	0.05	1.07	0.286	0.609
dx_AD	OPC	VPS26A	-0.01	0.04	-0.39	0.697	0.941
dx_AD	Oligo	VPS26A	0.02	0.02	1.02	0.309	0.563
dx_AD	PC	VPS26A	0.15	0.13	1.15	0.249	0.979
dx_AD	PVM	VPS26A	-0.04	0.16	-0.25	0.804	0.979
dx_AD	VLMC	VPS26A	0.03	0.12	0.22	0.825	0.936
dx_AD	Astro	VPS26B	0.07	0.04	1.68	0.0929	0.285
dx_AD	EN_L2_3_IT	VPS26B	0.01	0.03	0.30	0.764	0.899
dx_AD	EN_L3_5_IT_1	VPS26B	0.04	0.05	0.87	0.387	0.712
dx_AD	EN_L3_5_IT_2	VPS26B	0.02	0.04	0.49	0.627	0.849
dx_AD	EN_L3_5_IT_3	VPS26B	-0.03	0.04	-0.63	0.528	0.76
dx_AD	EN_L5_6_NP	VPS26B	0.01	0.08	0.13	0.895	0.989
dx_AD	EN_L5_ET	VPS26B	0.82	0.59	1.40	0.162	0.999
dx_AD	EN_L6B	VPS26B	-0.10	0.07	-1.40	0.162	0.548
dx_AD	EN_L6_CT	VPS26B	-0.01	0.06	-0.14	0.892	0.973
dx_AD	EN_L6_IT_1	VPS26B	-0.00	0.05	-0.09	0.929	0.987
dx_AD	EN_L6_IT_2	VPS26B	0.03	0.08	0.38	0.701	0.964
dx_AD	Endo	VPS26B	-0.28	0.36	-0.78	0.433	0.892
dx_AD	IN_ADARB2	VPS26B	0.09	0.07	1.41	0.159	0.645
dx_AD	IN_LAMP5_LHX6	VPS26B	0.04	0.09	0.42	0.673	0.937
dx_AD	IN_LAMP5_RELN	VPS26B	-0.01	0.07	-0.11	0.916	0.986
dx_AD	IN_PVALB	VPS26B	0.01	0.04	0.30	0.761	0.961
dx_AD	IN_PVALB_CHC	VPS26B	-0.06	0.09	-0.70	0.487	0.895
dx_AD	IN_SST	VPS26B	0.05	0.06	0.91	0.362	0.784
dx_AD	IN_VIP	VPS26B	0.01	0.04	0.26	0.796	0.925
dx_AD	Micro	VPS26B	0.10	0.06	1.73	0.0832	0.322
dx_AD	OPC	VPS26B	-0.01	0.04	-0.22	0.823	0.966
dx_AD	Oligo	VPS26B	0.12	0.03	3.60	0.000313	0.00969
dx_AD	PC	VPS26B	-0.22	0.39	-0.55	0.58	0.993
dx_AD	Astro	VPS26C	0.01	0.03	0.33	0.738	0.875
dx_AD	EN_L2_3_IT	VPS26C	-0.02	0.03	-0.81	0.42	0.693
dx_AD	EN_L3_5_IT_1	VPS26C	-0.00	0.05	-0.00	0.999	0.999
dx_AD	EN_L3_5_IT_2	VPS26C	0.00	0.04	0.12	0.908	0.968
dx_AD	EN_L3_5_IT_3	VPS26C	-0.02	0.03	-0.76	0.45	0.703
dx_AD	EN_L5_6_NP	VPS26C	-0.08	0.07	-1.22	0.224	0.805
dx_AD	EN_L5_ET	VPS26C	0.09	0.50	0.19	0.853	0.999
dx_AD	EN_L6B	VPS26C	0.05	0.06	0.90	0.37	0.745
dx_AD	EN_L6_CT	VPS26C	-0.04	0.05	-0.69	0.488	0.836
dx_AD	EN_L6_IT_1	VPS26C	-0.06	0.05	-1.15	0.249	0.72
dx_AD	EN_L6_IT_2	VPS26C	0.09	0.07	1.42	0.154	0.735
dx_AD	Endo	VPS26C	0.11	0.32	0.35	0.725	0.966
dx_AD	IN_ADARB2	VPS26C	-0.03	0.06	-0.53	0.597	0.896
dx_AD	IN_LAMP5_LHX6	VPS26C	0.04	0.06	0.72	0.474	0.882
dx_AD	IN_LAMP5_RELN	VPS26C	0.07	0.05	1.40	0.163	0.682
dx_AD	IN_PVALB	VPS26C	0.02	0.04	0.45	0.65	0.935
dx_AD	IN_PVALB_CHC	VPS26C	-0.01	0.08	-0.16	0.876	0.983
dx_AD	IN_SST	VPS26C	0.00	0.05	0.05	0.956	0.993
dx_AD	IN_VIP	VPS26C	0.03	0.04	0.86	0.388	0.695
dx_AD	Micro	VPS26C	0.09	0.05	1.93	0.0532	0.253
dx_AD	OPC	VPS26C	-0.02	0.04	-0.56	0.576	0.905
dx_AD	Oligo	VPS26C	0.03	0.02	1.30	0.193	0.435
dx_AD	PC	VPS26C	-0.51	0.29	-1.77	0.0772	0.979
dx_AD	PVM	VPS26C	0.78	0.45	1.73	0.0832	0.776
dx_AD	Astro	VPS28	-0.02	0.04	-0.54	0.589	0.785
dx_AD	EN_L2_3_IT	VPS28	0.05	0.05	1.02	0.31	0.598
dx_AD	EN_L3_5_IT_1	VPS28	0.07	0.07	1.04	0.297	0.639
dx_AD	EN_L3_5_IT_2	VPS28	0.03	0.05	0.53	0.596	0.832
dx_AD	EN_L3_5_IT_3	VPS28	0.07	0.05	1.37	0.171	0.427
dx_AD	EN_L5_6_NP	VPS28	0.07	0.10	0.75	0.45	0.896
dx_AD	EN_L6B	VPS28	0.10	0.09	1.06	0.289	0.685
dx_AD	EN_L6_CT	VPS28	-0.04	0.09	-0.43	0.668	0.911
dx_AD	EN_L6_IT_1	VPS28	0.00	0.08	0.01	0.991	0.999
dx_AD	EN_L6_IT_2	VPS28	0.01	0.10	0.14	0.887	0.983
dx_AD	Endo	VPS28	-0.48	0.30	-1.59	0.112	0.68
dx_AD	IN_ADARB2	VPS28	0.02	0.08	0.31	0.758	0.945
dx_AD	IN_LAMP5_LHX6	VPS28	0.09	0.10	0.89	0.374	0.844
dx_AD	IN_LAMP5_RELN	VPS28	-0.02	0.07	-0.34	0.734	0.959
dx_AD	IN_PVALB	VPS28	0.01	0.06	0.09	0.927	0.99
dx_AD	IN_PVALB_CHC	VPS28	-0.07	0.10	-0.73	0.464	0.885
dx_AD	IN_SST	VPS28	-0.01	0.07	-0.17	0.869	0.974
dx_AD	IN_VIP	VPS28	-0.06	0.06	-1.00	0.315	0.64
dx_AD	Micro	VPS28	0.07	0.06	1.28	0.202	0.513
dx_AD	OPC	VPS28	0.07	0.05	1.38	0.167	0.698
dx_AD	Oligo	VPS28	-0.00	0.04	-0.01	0.991	0.997
dx_AD	PC	VPS28	0.04	0.35	0.10	0.918	0.999
dx_AD	Astro	VPS29	-0.06	0.03	-1.74	0.0819	0.266
dx_AD	EN_L2_3_IT	VPS29	0.07	0.03	2.22	0.0265	0.171
dx_AD	EN_L3_5_IT_1	VPS29	0.09	0.05	1.85	0.0644	0.317
dx_AD	EN_L3_5_IT_2	VPS29	0.10	0.03	2.83	0.00469	0.0613
dx_AD	EN_L3_5_IT_3	VPS29	0.10	0.15	0.70	0.482	0.725
dx_AD	EN_L5_6_NP	VPS29	0.12	0.06	1.84	0.066	0.635
dx_AD	EN_L5_ET	VPS29	0.40	0.48	0.84	0.403	0.999
dx_AD	EN_L6B	VPS29	0.06	0.07	0.97	0.333	0.718
dx_AD	EN_L6_CT	VPS29	0.15	0.06	2.54	0.0109	0.142
dx_AD	EN_L6_IT_1	VPS29	0.05	0.06	0.80	0.424	0.829
dx_AD	EN_L6_IT_2	VPS29	0.08	0.07	1.17	0.241	0.811
dx_AD	Endo	VPS29	-0.11	0.25	-0.42	0.673	0.951
dx_AD	IN_ADARB2	VPS29	0.08	0.06	1.38	0.168	0.655
dx_AD	IN_LAMP5_LHX6	VPS29	0.16	0.07	2.27	0.0232	0.348
dx_AD	IN_LAMP5_RELN	VPS29	0.04	0.06	0.77	0.441	0.875
dx_AD	IN_PVALB	VPS29	0.07	0.04	1.82	0.0682	0.511
dx_AD	IN_PVALB_CHC	VPS29	0.08	0.08	1.01	0.311	0.818
dx_AD	IN_SST	VPS29	0.04	0.05	0.85	0.393	0.801
dx_AD	IN_VIP	VPS29	0.05	0.04	1.34	0.182	0.508
dx_AD	Micro	VPS29	0.01	0.04	0.15	0.882	0.96
dx_AD	OPC	VPS29	0.07	0.03	2.06	0.0392	0.491
dx_AD	Oligo	VPS29	0.01	0.02	0.60	0.55	0.762
dx_AD	PC	VPS29	-0.00	0.31	-0.01	0.99	1
dx_AD	PVM	VPS29	0.27	0.52	0.52	0.602	0.966
dx_AD	VLMC	VPS29	0.08	0.11	0.76	0.447	0.749
dx_AD	Astro	VPS35	-0.09	0.04	-2.20	0.0277	0.139
dx_AD	EN_L2_3_IT	VPS35	-0.04	0.03	-1.23	0.219	0.505
dx_AD	EN_L3_5_IT_1	VPS35	0.02	0.05	0.32	0.746	0.91
dx_AD	EN_L3_5_IT_2	VPS35	-0.04	0.04	-1.19	0.235	0.553
dx_AD	EN_L3_5_IT_3	VPS35	0.01	0.03	0.41	0.682	0.854
dx_AD	EN_L5_6_NP	VPS35	0.08	0.06	1.36	0.174	0.765
dx_AD	EN_L5_ET	VPS35	-0.35	0.53	-0.67	0.504	0.999
dx_AD	EN_L6B	VPS35	-0.03	0.06	-0.43	0.669	0.905
dx_AD	EN_L6_CT	VPS35	-0.06	0.06	-1.02	0.309	0.712
dx_AD	EN_L6_IT_1	VPS35	0.02	0.05	0.31	0.756	0.947
dx_AD	EN_L6_IT_2	VPS35	-0.05	0.07	-0.68	0.495	0.921
dx_AD	Endo	VPS35	-0.07	0.31	-0.22	0.825	0.985
dx_AD	IN_ADARB2	VPS35	-0.02	0.06	-0.41	0.681	0.921
dx_AD	IN_LAMP5_LHX6	VPS35	-0.02	0.07	-0.26	0.796	0.965
dx_AD	IN_LAMP5_RELN	VPS35	-0.03	0.06	-0.60	0.546	0.912
dx_AD	IN_PVALB	VPS35	-0.01	0.04	-0.15	0.881	0.983
dx_AD	IN_PVALB_CHC	VPS35	0.09	0.08	1.21	0.226	0.752
dx_AD	IN_SST	VPS35	0.04	0.05	0.79	0.428	0.816
dx_AD	IN_VIP	VPS35	-0.02	0.04	-0.47	0.636	0.852
dx_AD	Micro	VPS35	0.02	0.05	0.48	0.628	0.856
dx_AD	OPC	VPS35	-0.04	0.04	-0.98	0.329	0.807
dx_AD	Oligo	VPS35	0.00	0.03	0.06	0.95	0.98
dx_AD	PC	VPS35	0.20	0.37	0.53	0.596	0.993
dx_AD	PVM	VPS35	-0.07	0.13	-0.54	0.591	0.965
dx_AD	Astro	VPS35L	-0.00	0.03	-0.07	0.944	0.976
dx_AD	EN_L2_3_IT	VPS35L	-0.02	0.03	-0.78	0.434	0.703
dx_AD	EN_L3_5_IT_1	VPS35L	-0.03	0.04	-0.72	0.471	0.771
dx_AD	EN_L3_5_IT_2	VPS35L	-0.02	0.03	-0.69	0.489	0.768
dx_AD	EN_L3_5_IT_3	VPS35L	-0.06	0.03	-1.69	0.0908	0.298
dx_AD	EN_L5_6_NP	VPS35L	-0.10	0.05	-1.98	0.0473	0.593
dx_AD	EN_L5_ET	VPS35L	-0.39	0.32	-1.23	0.219	0.999
dx_AD	EN_L6B	VPS35L	-0.01	0.05	-0.16	0.875	0.968
dx_AD	EN_L6_CT	VPS35L	-0.03	0.05	-0.67	0.504	0.843
dx_AD	EN_L6_IT_1	VPS35L	-0.03	0.04	-0.79	0.431	0.833
dx_AD	EN_L6_IT_2	VPS35L	-0.05	0.06	-0.72	0.471	0.919
dx_AD	Endo	VPS35L	-0.18	0.10	-1.80	0.0722	0.611
dx_AD	IN_ADARB2	VPS35L	0.01	0.04	0.23	0.82	0.962
dx_AD	IN_LAMP5_LHX6	VPS35L	0.02	0.05	0.52	0.603	0.918
dx_AD	IN_LAMP5_RELN	VPS35L	0.04	0.04	1.06	0.289	0.795
dx_AD	IN_PVALB	VPS35L	-0.06	0.03	-1.82	0.0684	0.512
dx_AD	IN_PVALB_CHC	VPS35L	-0.09	0.06	-1.47	0.142	0.671
dx_AD	IN_SST	VPS35L	-0.02	0.04	-0.61	0.539	0.869
dx_AD	IN_VIP	VPS35L	-0.01	0.03	-0.33	0.743	0.903
dx_AD	Micro	VPS35L	-0.01	0.03	-0.20	0.839	0.944
dx_AD	OPC	VPS35L	0.01	0.03	0.35	0.727	0.949
dx_AD	Oligo	VPS35L	0.01	0.03	0.25	0.803	0.912
dx_AD	PC	VPS35L	-0.02	0.11	-0.17	0.864	0.999
dx_AD	PVM	VPS35L	-0.18	0.12	-1.50	0.133	0.816
dx_AD	VLMC	VPS35L	0.03	0.09	0.28	0.777	0.921
dx_AD	Astro	VPS36	0.08	0.03	2.22	0.0264	0.136
dx_AD	EN_L2_3_IT	VPS36	-0.02	0.03	-0.65	0.518	0.759
dx_AD	EN_L3_5_IT_1	VPS36	-0.02	0.05	-0.48	0.633	0.861
dx_AD	EN_L3_5_IT_2	VPS36	-0.03	0.04	-0.80	0.423	0.719
dx_AD	EN_L3_5_IT_3	VPS36	-0.05	0.04	-1.23	0.218	0.487
dx_AD	EN_L5_6_NP	VPS36	-0.12	0.07	-1.79	0.0737	0.644
dx_AD	EN_L5_ET	VPS36	0.22	0.49	0.46	0.649	0.999
dx_AD	EN_L6B	VPS36	-0.03	0.07	-0.50	0.616	0.882
dx_AD	EN_L6_CT	VPS36	-0.01	0.06	-0.23	0.815	0.956
dx_AD	EN_L6_IT_1	VPS36	-0.06	0.05	-1.12	0.262	0.73
dx_AD	EN_L6_IT_2	VPS36	-0.03	0.06	-0.55	0.581	0.942
dx_AD	Endo	VPS36	-0.22	0.11	-2.04	0.041	0.527
dx_AD	IN_ADARB2	VPS36	0.03	0.05	0.55	0.584	0.89
dx_AD	IN_LAMP5_LHX6	VPS36	-0.08	0.07	-1.15	0.252	0.774
dx_AD	IN_LAMP5_RELN	VPS36	-0.08	0.06	-1.37	0.17	0.69
dx_AD	IN_PVALB	VPS36	-0.03	0.05	-0.74	0.458	0.876
dx_AD	IN_PVALB_CHC	VPS36	-0.07	0.07	-0.93	0.35	0.838
dx_AD	IN_SST	VPS36	-0.01	0.05	-0.23	0.819	0.96
dx_AD	IN_VIP	VPS36	-0.05	0.04	-1.35	0.176	0.5
dx_AD	Micro	VPS36	-0.05	0.04	-1.04	0.298	0.621
dx_AD	OPC	VPS36	0.02	0.03	0.56	0.575	0.905
dx_AD	Oligo	VPS36	-0.02	0.02	-0.65	0.515	0.737
dx_AD	PC	VPS36	0.43	0.33	1.30	0.194	0.979
dx_AD	PVM	VPS36	0.24	0.13	1.87	0.0612	0.752
dx_AD	VLMC	VPS36	-0.16	0.10	-1.52	0.128	0.445
dx_AD	Astro	VPS37A	0.00	0.03	0.03	0.972	0.988
dx_AD	EN_L2_3_IT	VPS37A	0.05	0.03	1.63	0.102	0.347
dx_AD	EN_L3_5_IT_1	VPS37A	0.06	0.04	1.40	0.162	0.49
dx_AD	EN_L3_5_IT_2	VPS37A	0.05	0.03	1.40	0.163	0.467
dx_AD	EN_L3_5_IT_3	VPS37A	0.03	0.03	0.80	0.425	0.684
dx_AD	EN_L5_6_NP	VPS37A	0.07	0.06	1.18	0.237	0.809
dx_AD	EN_L5_ET	VPS37A	0.29	0.41	0.69	0.488	0.999
dx_AD	EN_L6B	VPS37A	0.14	0.06	2.47	0.0135	0.181
dx_AD	EN_L6_CT	VPS37A	0.01	0.05	0.24	0.814	0.956
dx_AD	EN_L6_IT_1	VPS37A	0.09	0.05	1.81	0.0709	0.467
dx_AD	EN_L6_IT_2	VPS37A	0.07	0.06	1.23	0.217	0.789
dx_AD	Endo	VPS37A	-0.02	0.28	-0.07	0.944	0.996
dx_AD	IN_ADARB2	VPS37A	0.01	0.06	0.17	0.869	0.976
dx_AD	IN_LAMP5_LHX6	VPS37A	0.10	0.06	1.52	0.129	0.648
dx_AD	IN_LAMP5_RELN	VPS37A	0.01	0.05	0.15	0.882	0.982
dx_AD	IN_PVALB	VPS37A	-0.01	0.03	-0.41	0.682	0.943
dx_AD	IN_PVALB_CHC	VPS37A	-0.03	0.06	-0.61	0.542	0.909
dx_AD	IN_SST	VPS37A	0.01	0.04	0.12	0.902	0.981
dx_AD	IN_VIP	VPS37A	-0.01	0.03	-0.43	0.668	0.868
dx_AD	Micro	VPS37A	0.03	0.04	0.76	0.444	0.743
dx_AD	OPC	VPS37A	-0.02	0.03	-0.59	0.556	0.896
dx_AD	Oligo	VPS37A	0.03	0.03	0.94	0.348	0.599
dx_AD	PC	VPS37A	0.23	0.38	0.60	0.546	0.993
dx_AD	PVM	VPS37A	0.38	0.42	0.91	0.361	0.917
dx_AD	VLMC	VPS37A	-0.04	0.12	-0.35	0.726	0.903
dx_AD	Astro	VPS37B	0.07	0.05	1.47	0.142	0.364
dx_AD	EN_L2_3_IT	VPS37B	0.02	0.04	0.61	0.541	0.774
dx_AD	EN_L3_5_IT_1	VPS37B	0.14	0.07	1.89	0.0593	0.304
dx_AD	EN_L3_5_IT_2	VPS37B	-0.00	0.05	-0.07	0.943	0.979
dx_AD	EN_L3_5_IT_3	VPS37B	-0.01	0.06	-0.13	0.894	0.959
dx_AD	EN_L5_6_NP	VPS37B	0.06	0.43	0.15	0.883	0.987
dx_AD	EN_L6B	VPS37B	-0.15	0.10	-1.58	0.113	0.48
dx_AD	EN_L6_CT	VPS37B	-0.00	0.09	-0.02	0.982	0.995
dx_AD	EN_L6_IT_1	VPS37B	-0.09	0.08	-1.07	0.284	0.743
dx_AD	EN_L6_IT_2	VPS37B	-0.17	0.10	-1.62	0.104	0.691
dx_AD	Endo	VPS37B	0.04	0.39	0.11	0.912	0.992
dx_AD	IN_ADARB2	VPS37B	0.05	0.09	0.49	0.621	0.907
dx_AD	IN_LAMP5_RELN	VPS37B	0.14	0.10	1.39	0.164	0.684
dx_AD	IN_PVALB	VPS37B	0.00	0.06	0.01	0.99	0.999
dx_AD	IN_SST	VPS37B	-0.01	0.08	-0.09	0.932	0.985
dx_AD	IN_VIP	VPS37B	0.01	0.06	0.25	0.806	0.928
dx_AD	Micro	VPS37B	-0.03	0.06	-0.52	0.601	0.842
dx_AD	OPC	VPS37B	-0.17	0.08	-2.16	0.0306	0.459
dx_AD	Oligo	VPS37B	-0.20	0.05	-3.68	0.000233	0.00819
dx_AD	Astro	VPS37C	0.04	0.06	0.72	0.474	0.704
dx_AD	EN_L2_3_IT	VPS37C	-0.02	0.04	-0.36	0.721	0.879
dx_AD	EN_L3_5_IT_1	VPS37C	0.06	0.07	0.84	0.401	0.721
dx_AD	EN_L3_5_IT_2	VPS37C	-0.01	0.05	-0.12	0.902	0.965
dx_AD	EN_L3_5_IT_3	VPS37C	-0.05	0.06	-0.86	0.391	0.656
dx_AD	EN_L5_6_NP	VPS37C	-0.04	0.11	-0.37	0.715	0.959
dx_AD	EN_L6B	VPS37C	-0.18	0.10	-1.70	0.0897	0.434
dx_AD	EN_L6_CT	VPS37C	-0.07	0.09	-0.77	0.439	0.81
dx_AD	EN_L6_IT_1	VPS37C	-0.07	0.08	-0.84	0.402	0.819
dx_AD	EN_L6_IT_2	VPS37C	0.07	0.12	0.60	0.546	0.934
dx_AD	IN_ADARB2	VPS37C	-0.00	0.10	-0.05	0.961	0.995
dx_AD	IN_LAMP5_LHX6	VPS37C	-0.04	0.11	-0.40	0.692	0.941
dx_AD	IN_LAMP5_RELN	VPS37C	-0.07	0.10	-0.72	0.469	0.885
dx_AD	IN_PVALB	VPS37C	-0.13	0.07	-1.74	0.0826	0.548
dx_AD	IN_SST	VPS37C	-0.07	0.08	-0.82	0.413	0.809
dx_AD	IN_VIP	VPS37C	-0.07	0.07	-0.91	0.36	0.674
dx_AD	Micro	VPS37C	-0.11	0.07	-1.62	0.105	0.369
dx_AD	OPC	VPS37C	-0.06	0.07	-0.80	0.422	0.851
dx_AD	Oligo	VPS37C	0.04	0.04	1.14	0.255	0.509
dx_AD	Astro	VPS37D	0.29	0.09	3.10	0.00192	0.0258
dx_AD	EN_L2_3_IT	VPS37D	0.18	0.08	2.31	0.0209	0.149
dx_AD	EN_L3_5_IT_2	VPS37D	0.20	0.10	2.00	0.045	0.235
dx_AD	EN_L3_5_IT_3	VPS37D	0.10	0.08	1.22	0.224	0.494
dx_AD	IN_PVALB	VPS37D	-0.05	0.10	-0.49	0.627	0.929
dx_AD	IN_VIP	VPS37D	-0.03	0.08	-0.32	0.747	0.905
dx_AD	OPC	VPS37D	0.19	0.10	1.87	0.0621	0.549
dx_AD	Oligo	VPS37D	0.01	0.07	0.18	0.855	0.936
dx_AD	Astro	VPS39	-0.07	0.03	-2.38	0.0171	0.102
dx_AD	EN_L2_3_IT	VPS39	-0.02	0.03	-0.83	0.406	0.681
dx_AD	EN_L3_5_IT_1	VPS39	0.02	0.04	0.35	0.723	0.901
dx_AD	EN_L3_5_IT_2	VPS39	-0.02	0.04	-0.60	0.551	0.807
dx_AD	EN_L3_5_IT_3	VPS39	-0.10	0.04	-2.63	0.00865	0.0712
dx_AD	EN_L5_6_NP	VPS39	0.04	0.07	0.61	0.54	0.923
dx_AD	EN_L5_ET	VPS39	-0.68	0.42	-1.60	0.109	0.999
dx_AD	EN_L6B	VPS39	0.00	0.07	0.05	0.96	0.991
dx_AD	EN_L6_CT	VPS39	-0.08	0.06	-1.32	0.185	0.588
dx_AD	EN_L6_IT_1	VPS39	-0.07	0.06	-1.22	0.221	0.693
dx_AD	EN_L6_IT_2	VPS39	0.01	0.07	0.10	0.921	0.99
dx_AD	Endo	VPS39	-0.19	0.28	-0.70	0.485	0.91
dx_AD	IN_ADARB2	VPS39	-0.11	0.06	-1.80	0.0724	0.524
dx_AD	IN_LAMP5_LHX6	VPS39	-0.04	0.06	-0.61	0.539	0.903
dx_AD	IN_LAMP5_RELN	VPS39	-0.01	0.06	-0.12	0.907	0.985
dx_AD	IN_PVALB	VPS39	-0.02	0.04	-0.59	0.555	0.91
dx_AD	IN_PVALB_CHC	VPS39	-0.14	0.07	-1.90	0.057	0.481
dx_AD	IN_SST	VPS39	-0.04	0.05	-0.78	0.438	0.823
dx_AD	IN_VIP	VPS39	-0.05	0.04	-1.30	0.192	0.518
dx_AD	Micro	VPS39	0.01	0.05	0.10	0.918	0.974
dx_AD	OPC	VPS39	-0.02	0.03	-0.71	0.475	0.87
dx_AD	Oligo	VPS39	-0.05	0.03	-1.86	0.0634	0.232
dx_AD	PC	VPS39	-0.11	0.30	-0.38	0.705	0.999
dx_AD	PVM	VPS39	0.01	0.38	0.04	0.972	0.995
dx_AD	VLMC	VPS39	0.14	0.11	1.21	0.226	0.572
dx_AD	Adaptive	VPS41	-0.16	0.17	-0.92	0.357	0.925
dx_AD	Astro	VPS41	0.09	0.03	2.74	0.00622	0.0554
dx_AD	EN_L2_3_IT	VPS41	0.03	0.04	0.77	0.439	0.706
dx_AD	EN_L3_5_IT_1	VPS41	0.06	0.03	2.04	0.041	0.257
dx_AD	EN_L3_5_IT_2	VPS41	0.00	0.03	0.02	0.985	0.994
dx_AD	EN_L3_5_IT_3	VPS41	0.01	0.03	0.34	0.731	0.881
dx_AD	EN_L5_6_NP	VPS41	0.05	0.05	1.01	0.311	0.844
dx_AD	EN_L5_ET	VPS41	-0.01	0.31	-0.05	0.961	0.999
dx_AD	EN_L6B	VPS41	0.07	0.04	1.82	0.0688	0.393
dx_AD	EN_L6_CT	VPS41	0.06	0.04	1.66	0.097	0.448
dx_AD	EN_L6_IT_1	VPS41	0.07	0.03	2.15	0.0314	0.338
dx_AD	EN_L6_IT_2	VPS41	0.09	0.04	2.05	0.0403	0.548
dx_AD	Endo	VPS41	-0.21	0.09	-2.42	0.0153	0.364
dx_AD	IN_ADARB2	VPS41	0.02	0.04	0.43	0.665	0.919
dx_AD	IN_LAMP5_LHX6	VPS41	0.05	0.04	1.14	0.256	0.774
dx_AD	IN_LAMP5_RELN	VPS41	0.03	0.04	0.76	0.445	0.877
dx_AD	IN_PVALB	VPS41	-0.01	0.03	-0.34	0.734	0.955
dx_AD	IN_PVALB_CHC	VPS41	-0.04	0.06	-0.65	0.517	0.906
dx_AD	IN_SST	VPS41	0.00	0.04	0.12	0.907	0.982
dx_AD	IN_VIP	VPS41	0.04	0.03	1.44	0.148	0.465
dx_AD	Micro	VPS41	0.09	0.03	2.66	0.0079	0.0791
dx_AD	OPC	VPS41	0.08	0.03	2.66	0.00772	0.317
dx_AD	Oligo	VPS41	0.07	0.03	2.66	0.00782	0.0669
dx_AD	PC	VPS41	-0.08	0.10	-0.79	0.428	0.984
dx_AD	PVM	VPS41	0.11	0.11	1.05	0.292	0.904
dx_AD	SMC	VPS41	0.25	0.23	1.09	0.276	0.957
dx_AD	VLMC	VPS41	0.26	0.13	2.10	0.0358	0.244
dx_AD	Astro	VPS45	0.06	0.03	2.04	0.041	0.176
dx_AD	EN_L2_3_IT	VPS45	0.03	0.03	1.15	0.251	0.54
dx_AD	EN_L3_5_IT_1	VPS45	0.01	0.04	0.30	0.762	0.916
dx_AD	EN_L3_5_IT_2	VPS45	0.04	0.03	1.30	0.194	0.506
dx_AD	EN_L3_5_IT_3	VPS45	-0.01	0.03	-0.44	0.663	0.845
dx_AD	EN_L5_6_NP	VPS45	-0.10	0.05	-1.93	0.053	0.612
dx_AD	EN_L5_ET	VPS45	-0.43	0.33	-1.28	0.199	0.999
dx_AD	EN_L6B	VPS45	-0.02	0.05	-0.33	0.745	0.928
dx_AD	EN_L6_CT	VPS45	0.02	0.04	0.45	0.656	0.907
dx_AD	EN_L6_IT_1	VPS45	0.02	0.04	0.55	0.581	0.896
dx_AD	EN_L6_IT_2	VPS45	0.01	0.05	0.27	0.789	0.974
dx_AD	Endo	VPS45	-0.11	0.11	-1.04	0.297	0.831
dx_AD	IN_ADARB2	VPS45	0.04	0.04	0.93	0.354	0.789
dx_AD	IN_LAMP5_LHX6	VPS45	0.03	0.05	0.68	0.498	0.891
dx_AD	IN_LAMP5_RELN	VPS45	-0.01	0.04	-0.20	0.843	0.977
dx_AD	IN_PVALB	VPS45	-0.01	0.03	-0.37	0.715	0.95
dx_AD	IN_PVALB_CHC	VPS45	-0.02	0.05	-0.39	0.695	0.952
dx_AD	IN_SST	VPS45	0.00	0.04	0.07	0.945	0.989
dx_AD	IN_VIP	VPS45	-0.02	0.03	-0.49	0.623	0.846
dx_AD	Micro	VPS45	-0.01	0.03	-0.16	0.871	0.956
dx_AD	OPC	VPS45	0.02	0.03	0.77	0.443	0.858
dx_AD	Oligo	VPS45	0.03	0.02	1.35	0.176	0.414
dx_AD	PC	VPS45	-0.08	0.10	-0.79	0.43	0.984
dx_AD	PVM	VPS45	0.11	0.13	0.89	0.372	0.92
dx_AD	SMC	VPS45	0.28	0.65	0.42	0.672	0.986
dx_AD	VLMC	VPS45	0.06	0.11	0.54	0.59	0.837
dx_AD	Astro	VPS4A	-0.04	0.04	-0.97	0.331	0.586
dx_AD	EN_L2_3_IT	VPS4A	0.07	0.05	1.41	0.159	0.434
dx_AD	EN_L3_5_IT_1	VPS4A	0.02	0.06	0.33	0.742	0.909
dx_AD	EN_L3_5_IT_2	VPS4A	-0.01	0.06	-0.21	0.835	0.939
dx_AD	EN_L3_5_IT_3	VPS4A	0.05	0.05	0.98	0.327	0.6
dx_AD	EN_L5_6_NP	VPS4A	0.09	0.10	0.92	0.357	0.862
dx_AD	EN_L6B	VPS4A	0.10	0.09	1.04	0.296	0.69
dx_AD	EN_L6_CT	VPS4A	0.04	0.08	0.52	0.6	0.882
dx_AD	EN_L6_IT_1	VPS4A	0.08	0.08	1.06	0.291	0.75
dx_AD	EN_L6_IT_2	VPS4A	-0.03	0.11	-0.28	0.779	0.974
dx_AD	IN_ADARB2	VPS4A	0.07	0.09	0.77	0.444	0.841
dx_AD	IN_LAMP5_LHX6	VPS4A	0.09	0.10	0.90	0.368	0.84
dx_AD	IN_LAMP5_RELN	VPS4A	0.18	0.09	2.12	0.0341	0.408
dx_AD	IN_PVALB	VPS4A	0.03	0.06	0.47	0.637	0.931
dx_AD	IN_PVALB_CHC	VPS4A	0.00	0.10	0.03	0.973	0.997
dx_AD	IN_SST	VPS4A	0.00	0.07	0.07	0.948	0.989
dx_AD	IN_VIP	VPS4A	-0.01	0.06	-0.12	0.901	0.966
dx_AD	Micro	VPS4A	0.11	0.07	1.59	0.112	0.384
dx_AD	OPC	VPS4A	0.00	0.05	0.05	0.958	0.995
dx_AD	Oligo	VPS4A	-0.01	0.03	-0.33	0.743	0.881
dx_AD	Astro	VPS4B	-0.07	0.04	-2.14	0.0324	0.154
dx_AD	EN_L2_3_IT	VPS4B	-0.01	0.03	-0.44	0.661	0.844
dx_AD	EN_L3_5_IT_1	VPS4B	-0.07	0.05	-1.42	0.156	0.481
dx_AD	EN_L3_5_IT_2	VPS4B	0.01	0.03	0.38	0.702	0.885
dx_AD	EN_L3_5_IT_3	VPS4B	-0.01	0.03	-0.17	0.868	0.948
dx_AD	EN_L5_6_NP	VPS4B	0.02	0.07	0.22	0.824	0.978
dx_AD	EN_L5_ET	VPS4B	0.64	0.43	1.48	0.14	0.999
dx_AD	EN_L6B	VPS4B	-0.01	0.06	-0.09	0.927	0.981
dx_AD	EN_L6_CT	VPS4B	-0.04	0.05	-0.75	0.453	0.817
dx_AD	EN_L6_IT_1	VPS4B	-0.04	0.05	-0.82	0.411	0.824
dx_AD	EN_L6_IT_2	VPS4B	0.03	0.07	0.44	0.658	0.958
dx_AD	Endo	VPS4B	-0.19	0.11	-1.75	0.0797	0.622
dx_AD	IN_ADARB2	VPS4B	-0.00	0.06	-0.00	0.996	1
dx_AD	IN_LAMP5_LHX6	VPS4B	0.04	0.06	0.68	0.494	0.89
dx_AD	IN_LAMP5_RELN	VPS4B	0.04	0.06	0.72	0.47	0.885
dx_AD	IN_PVALB	VPS4B	0.01	0.03	0.33	0.74	0.956
dx_AD	IN_PVALB_CHC	VPS4B	0.03	0.07	0.47	0.639	0.939
dx_AD	IN_SST	VPS4B	-0.02	0.05	-0.50	0.615	0.898
dx_AD	IN_VIP	VPS4B	-0.02	0.04	-0.45	0.653	0.861
dx_AD	Micro	VPS4B	-0.01	0.04	-0.28	0.778	0.92
dx_AD	OPC	VPS4B	-0.05	0.03	-1.49	0.135	0.669
dx_AD	Oligo	VPS4B	-0.03	0.02	-1.14	0.252	0.506
dx_AD	PC	VPS4B	-0.01	0.11	-0.14	0.891	0.999
dx_AD	PVM	VPS4B	-0.22	0.52	-0.41	0.68	0.973
dx_AD	VLMC	VPS4B	0.00	0.10	0.04	0.972	0.988
dx_AD	Adaptive	VPS50	-0.04	0.18	-0.25	0.805	0.97
dx_AD	Astro	VPS50	-0.04	0.04	-0.99	0.32	0.576
dx_AD	EN_L2_3_IT	VPS50	0.01	0.03	0.42	0.673	0.852
dx_AD	EN_L3_5_IT_1	VPS50	-0.00	0.04	-0.01	0.992	0.998
dx_AD	EN_L3_5_IT_2	VPS50	0.06	0.03	1.90	0.058	0.271
dx_AD	EN_L3_5_IT_3	VPS50	0.06	0.03	2.13	0.0328	0.162
dx_AD	EN_L5_6_NP	VPS50	0.01	0.05	0.17	0.862	0.983
dx_AD	EN_L5_ET	VPS50	-0.19	0.30	-0.62	0.534	0.999
dx_AD	EN_L6B	VPS50	0.05	0.04	1.03	0.301	0.695
dx_AD	EN_L6_CT	VPS50	0.01	0.04	0.38	0.707	0.926
dx_AD	EN_L6_IT_1	VPS50	0.05	0.04	1.31	0.191	0.667
dx_AD	EN_L6_IT_2	VPS50	0.10	0.05	2.12	0.0344	0.521
dx_AD	Endo	VPS50	-0.02	0.11	-0.21	0.836	0.985
dx_AD	IN_ADARB2	VPS50	-0.00	0.04	-0.06	0.955	0.994
dx_AD	IN_LAMP5_LHX6	VPS50	0.09	0.04	2.16	0.0307	0.382
dx_AD	IN_LAMP5_RELN	VPS50	0.07	0.04	1.70	0.0898	0.566
dx_AD	IN_PVALB	VPS50	0.07	0.03	2.10	0.036	0.405
dx_AD	IN_PVALB_CHC	VPS50	0.07	0.05	1.36	0.173	0.699
dx_AD	IN_SST	VPS50	0.04	0.04	1.14	0.253	0.712
dx_AD	IN_VIP	VPS50	0.02	0.03	0.78	0.435	0.729
dx_AD	Micro	VPS50	0.07	0.03	1.98	0.0472	0.237
dx_AD	OPC	VPS50	0.04	0.03	1.44	0.149	0.682
dx_AD	Oligo	VPS50	-0.00	0.03	-0.04	0.971	0.989
dx_AD	PC	VPS50	-0.03	0.11	-0.31	0.76	0.999
dx_AD	PVM	VPS50	0.12	0.11	1.10	0.27	0.895
dx_AD	SMC	VPS50	0.76	0.58	1.30	0.193	0.95
dx_AD	VLMC	VPS50	0.11	0.11	1.06	0.29	0.631
dx_AD	Astro	VPS51	0.03	0.04	0.87	0.384	0.633
dx_AD	EN_L2_3_IT	VPS51	-0.03	0.03	-0.86	0.392	0.67
dx_AD	EN_L3_5_IT_1	VPS51	0.02	0.06	0.26	0.795	0.929
dx_AD	EN_L3_5_IT_2	VPS51	-0.02	0.04	-0.37	0.713	0.889
dx_AD	EN_L3_5_IT_3	VPS51	-0.00	0.04	-0.05	0.963	0.987
dx_AD	EN_L5_6_NP	VPS51	0.04	0.08	0.54	0.592	0.935
dx_AD	EN_L5_ET	VPS51	-0.06	0.56	-0.11	0.913	0.999
dx_AD	EN_L6B	VPS51	0.06	0.07	0.83	0.407	0.769
dx_AD	EN_L6_CT	VPS51	-0.11	0.06	-1.78	0.0744	0.391
dx_AD	EN_L6_IT_1	VPS51	-0.01	0.06	-0.25	0.803	0.957
dx_AD	EN_L6_IT_2	VPS51	-0.07	0.08	-0.90	0.368	0.883
dx_AD	Endo	VPS51	0.57	0.27	2.07	0.0386	0.515
dx_AD	IN_ADARB2	VPS51	-0.00	0.06	-0.08	0.938	0.992
dx_AD	IN_LAMP5_LHX6	VPS51	-0.06	0.08	-0.68	0.494	0.89
dx_AD	IN_LAMP5_RELN	VPS51	-0.07	0.06	-1.14	0.253	0.767
dx_AD	IN_PVALB	VPS51	-0.05	0.05	-1.14	0.256	0.774
dx_AD	IN_PVALB_CHC	VPS51	-0.01	0.09	-0.07	0.942	0.995
dx_AD	IN_SST	VPS51	-0.05	0.06	-0.84	0.403	0.806
dx_AD	IN_VIP	VPS51	-0.03	0.04	-0.63	0.529	0.794
dx_AD	Micro	VPS51	-0.01	0.05	-0.19	0.852	0.949
dx_AD	OPC	VPS51	-0.02	0.04	-0.55	0.583	0.906
dx_AD	Oligo	VPS51	0.00	0.03	0.13	0.898	0.958
dx_AD	PC	VPS51	-0.18	0.35	-0.51	0.609	0.993
dx_AD	Astro	VPS52	-0.08	0.03	-2.48	0.0131	0.0867
dx_AD	EN_L2_3_IT	VPS52	-0.00	0.04	-0.06	0.95	0.98
dx_AD	EN_L3_5_IT_1	VPS52	0.02	0.07	0.27	0.785	0.925
dx_AD	EN_L3_5_IT_2	VPS52	-0.01	0.06	-0.09	0.928	0.974
dx_AD	EN_L3_5_IT_3	VPS52	-0.01	0.05	-0.14	0.891	0.957
dx_AD	EN_L5_6_NP	VPS52	-0.10	0.10	-1.00	0.319	0.847
dx_AD	EN_L6B	VPS52	0.00	0.09	0.04	0.965	0.992
dx_AD	EN_L6_CT	VPS52	-0.13	0.09	-1.44	0.151	0.549
dx_AD	EN_L6_IT_1	VPS52	-0.01	0.08	-0.09	0.93	0.988
dx_AD	EN_L6_IT_2	VPS52	0.04	0.11	0.37	0.71	0.966
dx_AD	IN_ADARB2	VPS52	-0.04	0.08	-0.47	0.64	0.912
dx_AD	IN_LAMP5_LHX6	VPS52	0.08	0.11	0.76	0.446	0.875
dx_AD	IN_LAMP5_RELN	VPS52	0.00	0.08	0.03	0.978	0.997
dx_AD	IN_PVALB	VPS52	-0.09	0.05	-1.75	0.0799	0.541
dx_AD	IN_PVALB_CHC	VPS52	0.14	0.37	0.39	0.698	0.953
dx_AD	IN_SST	VPS52	-0.09	0.08	-1.20	0.232	0.696
dx_AD	IN_VIP	VPS52	-0.00	0.05	-0.08	0.94	0.981
dx_AD	Micro	VPS52	0.02	0.06	0.32	0.746	0.907
dx_AD	OPC	VPS52	-0.10	0.05	-2.13	0.0332	0.468
dx_AD	Oligo	VPS52	-0.08	0.03	-2.94	0.00328	0.0402
dx_AD	Adaptive	VPS53	-0.05	0.17	-0.28	0.78	0.97
dx_AD	Astro	VPS53	0.03	0.03	0.87	0.384	0.634
dx_AD	EN_L2_3_IT	VPS53	-0.05	0.03	-1.87	0.0617	0.269
dx_AD	EN_L3_5_IT_1	VPS53	-0.05	0.04	-1.29	0.199	0.538
dx_AD	EN_L3_5_IT_2	VPS53	-0.09	0.03	-2.94	0.00328	0.0482
dx_AD	EN_L3_5_IT_3	VPS53	-0.07	0.03	-2.33	0.0196	0.118
dx_AD	EN_L5_6_NP	VPS53	-0.07	0.04	-1.63	0.104	0.689
dx_AD	EN_L5_ET	VPS53	0.05	0.26	0.17	0.861	0.999
dx_AD	EN_L6B	VPS53	-0.11	0.04	-2.69	0.00722	0.128
dx_AD	EN_L6_CT	VPS53	-0.03	0.04	-0.65	0.519	0.851
dx_AD	EN_L6_IT_1	VPS53	-0.01	0.04	-0.16	0.869	0.975
dx_AD	EN_L6_IT_2	VPS53	-0.05	0.05	-1.00	0.317	0.868
dx_AD	Endo	VPS53	0.04	0.09	0.52	0.604	0.937
dx_AD	IN_ADARB2	VPS53	-0.07	0.04	-1.84	0.0657	0.507
dx_AD	IN_LAMP5_LHX6	VPS53	-0.03	0.04	-0.66	0.508	0.893
dx_AD	IN_LAMP5_RELN	VPS53	-0.07	0.03	-2.16	0.0305	0.392
dx_AD	IN_PVALB	VPS53	-0.06	0.03	-2.05	0.0402	0.422
dx_AD	IN_PVALB_CHC	VPS53	-0.06	0.04	-1.28	0.199	0.729
dx_AD	IN_SST	VPS53	-0.06	0.04	-1.53	0.126	0.572
dx_AD	IN_VIP	VPS53	-0.06	0.03	-2.05	0.04	0.26
dx_AD	Micro	VPS53	0.04	0.04	0.99	0.323	0.641
dx_AD	OPC	VPS53	-0.02	0.03	-0.64	0.52	0.887
dx_AD	Oligo	VPS53	0.03	0.03	1.14	0.253	0.507
dx_AD	PC	VPS53	0.10	0.09	1.10	0.27	0.979
dx_AD	PVM	VPS53	0.02	0.10	0.18	0.855	0.979
dx_AD	SMC	VPS53	0.54	0.61	0.87	0.382	0.957
dx_AD	VLMC	VPS53	0.12	0.09	1.31	0.189	0.525
dx_AD	Astro	VPS54	-0.02	0.03	-0.75	0.455	0.69
dx_AD	EN_L2_3_IT	VPS54	0.01	0.02	0.31	0.757	0.896
dx_AD	EN_L3_5_IT_1	VPS54	-0.04	0.04	-1.05	0.293	0.636
dx_AD	EN_L3_5_IT_2	VPS54	-0.04	0.03	-1.37	0.171	0.477
dx_AD	EN_L3_5_IT_3	VPS54	0.02	0.03	0.58	0.562	0.782
dx_AD	EN_L5_6_NP	VPS54	-0.05	0.04	-1.16	0.247	0.813
dx_AD	EN_L5_ET	VPS54	-0.35	0.36	-0.96	0.335	0.999
dx_AD	EN_L6B	VPS54	0.01	0.05	0.23	0.816	0.951
dx_AD	EN_L6_CT	VPS54	0.02	0.04	0.62	0.533	0.857
dx_AD	EN_L6_IT_1	VPS54	0.10	0.04	2.32	0.0205	0.279
dx_AD	EN_L6_IT_2	VPS54	0.01	0.06	0.21	0.837	0.978
dx_AD	Endo	VPS54	-0.08	0.08	-0.97	0.33	0.853
dx_AD	IN_ADARB2	VPS54	-0.06	0.04	-1.43	0.153	0.638
dx_AD	IN_LAMP5_LHX6	VPS54	-0.01	0.04	-0.17	0.865	0.98
dx_AD	IN_LAMP5_RELN	VPS54	0.05	0.04	1.31	0.191	0.715
dx_AD	IN_PVALB	VPS54	0.03	0.03	1.18	0.238	0.757
dx_AD	IN_PVALB_CHC	VPS54	0.03	0.04	0.67	0.502	0.901
dx_AD	IN_SST	VPS54	0.02	0.04	0.63	0.528	0.867
dx_AD	IN_VIP	VPS54	0.03	0.03	0.95	0.342	0.663
dx_AD	Micro	VPS54	0.03	0.03	0.98	0.329	0.648
dx_AD	OPC	VPS54	0.01	0.03	0.21	0.831	0.969
dx_AD	Oligo	VPS54	0.04	0.02	1.88	0.0594	0.224
dx_AD	PC	VPS54	0.05	0.08	0.61	0.541	0.993
dx_AD	PVM	VPS54	-0.02	0.11	-0.18	0.858	0.979
dx_AD	SMC	VPS54	-0.26	0.26	-1.00	0.315	0.957
dx_AD	VLMC	VPS54	-0.04	0.07	-0.48	0.628	0.854
dx_AD	Astro	VPS72	0.01	0.05	0.29	0.775	0.895
dx_AD	EN_L2_3_IT	VPS72	0.01	0.04	0.17	0.868	0.946
dx_AD	EN_L3_5_IT_1	VPS72	0.12	0.08	1.51	0.132	0.446
dx_AD	EN_L3_5_IT_2	VPS72	0.12	0.06	1.95	0.0509	0.253
dx_AD	EN_L3_5_IT_3	VPS72	0.08	0.06	1.42	0.155	0.404
dx_AD	EN_L5_6_NP	VPS72	-0.03	0.33	-0.11	0.915	0.991
dx_AD	EN_L6B	VPS72	0.33	0.37	0.90	0.368	0.743
dx_AD	EN_L6_CT	VPS72	0.06	0.10	0.55	0.579	0.875
dx_AD	EN_L6_IT_1	VPS72	0.11	0.09	1.22	0.221	0.693
dx_AD	EN_L6_IT_2	VPS72	0.58	0.44	1.33	0.185	0.761
dx_AD	IN_ADARB2	VPS72	-0.02	0.09	-0.18	0.858	0.972
dx_AD	IN_LAMP5_LHX6	VPS72	0.13	0.10	1.24	0.215	0.741
dx_AD	IN_LAMP5_RELN	VPS72	0.07	0.10	0.72	0.472	0.885
dx_AD	IN_PVALB	VPS72	-0.04	0.06	-0.61	0.544	0.907
dx_AD	IN_SST	VPS72	-0.05	0.09	-0.51	0.607	0.896
dx_AD	IN_VIP	VPS72	0.02	0.06	0.27	0.788	0.922
dx_AD	Micro	VPS72	-0.11	0.08	-1.44	0.15	0.443
dx_AD	OPC	VPS72	-0.00	0.07	-0.02	0.985	0.998
dx_AD	Oligo	VPS72	-0.03	0.03	-0.78	0.437	0.677
dx_AD	Adaptive	VPS8	-0.11	0.15	-0.70	0.485	0.934
dx_AD	Astro	VPS8	0.07	0.03	2.24	0.0253	0.132
dx_AD	EN_L2_3_IT	VPS8	-0.05	0.03	-1.39	0.165	0.441
dx_AD	EN_L3_5_IT_1	VPS8	0.02	0.04	0.43	0.668	0.879
dx_AD	EN_L3_5_IT_2	VPS8	-0.06	0.03	-1.91	0.0561	0.267
dx_AD	EN_L3_5_IT_3	VPS8	-0.02	0.03	-0.61	0.54	0.768
dx_AD	EN_L5_6_NP	VPS8	0.00	0.05	0.10	0.924	0.991
dx_AD	EN_L5_ET	VPS8	-0.58	0.37	-1.58	0.115	0.999
dx_AD	EN_L6B	VPS8	0.05	0.04	1.11	0.267	0.664
dx_AD	EN_L6_CT	VPS8	-0.02	0.04	-0.40	0.686	0.916
dx_AD	EN_L6_IT_1	VPS8	-0.02	0.05	-0.33	0.743	0.944
dx_AD	EN_L6_IT_2	VPS8	-0.01	0.05	-0.26	0.794	0.975
dx_AD	Endo	VPS8	0.07	0.10	0.76	0.445	0.894
dx_AD	IN_ADARB2	VPS8	0.00	0.04	0.07	0.947	0.993
dx_AD	IN_LAMP5_LHX6	VPS8	0.07	0.04	1.54	0.123	0.643
dx_AD	IN_LAMP5_RELN	VPS8	0.01	0.04	0.19	0.851	0.977
dx_AD	IN_PVALB	VPS8	-0.03	0.03	-1.04	0.299	0.801
dx_AD	IN_PVALB_CHC	VPS8	-0.05	0.05	-0.93	0.353	0.838
dx_AD	IN_SST	VPS8	-0.03	0.03	-0.82	0.41	0.808
dx_AD	IN_VIP	VPS8	0.04	0.03	1.54	0.124	0.432
dx_AD	Micro	VPS8	0.12	0.04	3.43	0.000601	0.014
dx_AD	OPC	VPS8	0.02	0.02	0.70	0.486	0.876
dx_AD	Oligo	VPS8	0.06	0.03	2.14	0.0326	0.158
dx_AD	PC	VPS8	0.12	0.11	1.07	0.283	0.979
dx_AD	PVM	VPS8	0.13	0.09	1.39	0.164	0.832
dx_AD	SMC	VPS8	0.09	0.69	0.13	0.898	0.999
dx_AD	VLMC	VPS8	-0.03	0.09	-0.37	0.714	0.897
dx_AD	Astro	VPS9D1	0.07	0.04	1.55	0.12	0.33
dx_AD	EN_L2_3_IT	VPS9D1	-0.07	0.04	-1.72	0.085	0.318
dx_AD	EN_L3_5_IT_1	VPS9D1	-0.04	0.05	-0.76	0.447	0.754
dx_AD	EN_L3_5_IT_2	VPS9D1	-0.07	0.04	-1.60	0.109	0.381
dx_AD	EN_L3_5_IT_3	VPS9D1	-0.11	0.04	-2.48	0.013	0.0926
dx_AD	EN_L5_6_NP	VPS9D1	-0.12	0.07	-1.77	0.0774	0.647
dx_AD	EN_L5_ET	VPS9D1	-0.39	0.35	-1.10	0.272	0.999
dx_AD	EN_L6B	VPS9D1	-0.00	0.06	-0.01	0.991	0.998
dx_AD	EN_L6_CT	VPS9D1	-0.07	0.06	-1.16	0.245	0.655
dx_AD	EN_L6_IT_1	VPS9D1	-0.08	0.05	-1.56	0.12	0.57
dx_AD	EN_L6_IT_2	VPS9D1	-0.02	0.07	-0.33	0.738	0.971
dx_AD	IN_ADARB2	VPS9D1	-0.05	0.07	-0.68	0.499	0.864
dx_AD	IN_LAMP5_LHX6	VPS9D1	0.04	0.06	0.60	0.551	0.907
dx_AD	IN_LAMP5_RELN	VPS9D1	-0.05	0.07	-0.68	0.496	0.894
dx_AD	IN_PVALB	VPS9D1	-0.05	0.04	-1.27	0.206	0.729
dx_AD	IN_PVALB_CHC	VPS9D1	-0.01	0.08	-0.16	0.87	0.981
dx_AD	IN_SST	VPS9D1	-0.11	0.06	-1.78	0.0754	0.482
dx_AD	IN_VIP	VPS9D1	-0.05	0.05	-0.99	0.322	0.646
dx_AD	Micro	VPS9D1	0.04	0.08	0.53	0.597	0.84
dx_AD	OPC	VPS9D1	-0.03	0.05	-0.61	0.54	0.894
dx_AD	Oligo	VPS9D1	-0.07	0.03	-1.91	0.056	0.216
dx_AD	Astro	VRK1	-0.02	0.05	-0.36	0.718	0.865
dx_AD	EN_L2_3_IT	VRK1	0.02	0.04	0.55	0.585	0.801
dx_AD	EN_L3_5_IT_1	VRK1	0.15	0.06	2.39	0.0168	0.162
dx_AD	EN_L3_5_IT_2	VRK1	0.10	0.05	2.27	0.023	0.162
dx_AD	EN_L3_5_IT_3	VRK1	-0.01	0.05	-0.31	0.76	0.898
dx_AD	EN_L5_6_NP	VRK1	-0.08	0.08	-1.07	0.286	0.833
dx_AD	EN_L5_ET	VRK1	0.52	0.32	1.65	0.0982	0.999
dx_AD	EN_L6B	VRK1	0.07	0.07	1.01	0.312	0.703
dx_AD	EN_L6_CT	VRK1	0.02	0.06	0.28	0.78	0.947
dx_AD	EN_L6_IT_1	VRK1	0.08	0.06	1.26	0.206	0.682
dx_AD	EN_L6_IT_2	VRK1	0.09	0.07	1.21	0.228	0.799
dx_AD	Endo	VRK1	-0.36	0.32	-1.13	0.26	0.806
dx_AD	IN_ADARB2	VRK1	-0.04	0.06	-0.68	0.495	0.862
dx_AD	IN_LAMP5_LHX6	VRK1	-0.10	0.08	-1.36	0.173	0.698
dx_AD	IN_LAMP5_RELN	VRK1	-0.21	0.06	-3.84	0.000122	0.0173
dx_AD	IN_PVALB	VRK1	0.03	0.05	0.70	0.485	0.888
dx_AD	IN_PVALB_CHC	VRK1	0.11	0.09	1.24	0.213	0.742
dx_AD	IN_SST	VRK1	0.08	0.06	1.30	0.194	0.663
dx_AD	IN_VIP	VRK1	0.09	0.05	1.61	0.108	0.409
dx_AD	Micro	VRK1	0.03	0.06	0.56	0.575	0.829
dx_AD	OPC	VRK1	0.17	0.06	2.93	0.00334	0.227
dx_AD	Oligo	VRK1	0.04	0.04	1.23	0.22	0.469
dx_AD	Adaptive	VRK2	-0.07	0.20	-0.34	0.734	0.967
dx_AD	Astro	VRK2	0.26	0.09	3.05	0.00229	0.0291
dx_AD	EN_L2_3_IT	VRK2	-0.13	0.09	-1.44	0.15	0.422
dx_AD	EN_L3_5_IT_2	VRK2	-0.11	0.10	-1.15	0.25	0.568
dx_AD	EN_L3_5_IT_3	VRK2	-0.02	0.09	-0.26	0.791	0.914
dx_AD	EN_L5_6_NP	VRK2	-0.55	0.47	-1.17	0.243	0.811
dx_AD	EN_L6_IT_1	VRK2	-0.25	0.34	-0.76	0.449	0.84
dx_AD	Endo	VRK2	-0.08	0.08	-1.00	0.319	0.845
dx_AD	IN_ADARB2	VRK2	0.04	0.12	0.32	0.75	0.944
dx_AD	IN_PVALB	VRK2	-0.19	0.10	-1.98	0.0474	0.448
dx_AD	IN_SST	VRK2	-0.24	0.11	-2.16	0.0309	0.351
dx_AD	IN_VIP	VRK2	0.06	0.08	0.67	0.503	0.779
dx_AD	Micro	VRK2	-0.08	0.04	-1.88	0.0606	0.27
dx_AD	OPC	VRK2	0.17	0.04	4.01	6.09e-05	0.0468
dx_AD	Oligo	VRK2	-0.02	0.04	-0.56	0.574	0.778
dx_AD	PC	VRK2	0.11	0.11	0.95	0.344	0.979
dx_AD	PVM	VRK2	-0.07	0.13	-0.57	0.568	0.965
dx_AD	SMC	VRK2	0.43	0.64	0.66	0.508	0.971
dx_AD	VLMC	VRK2	0.09	0.11	0.85	0.395	0.724
dx_AD	Astro	VRK3	0.00	0.04	0.04	0.97	0.987
dx_AD	EN_L2_3_IT	VRK3	-0.07	0.04	-1.78	0.0759	0.3
dx_AD	EN_L3_5_IT_1	VRK3	-0.12	0.08	-1.61	0.106	0.4
dx_AD	EN_L3_5_IT_2	VRK3	-0.11	0.05	-2.15	0.0317	0.193
dx_AD	EN_L3_5_IT_3	VRK3	-0.11	0.05	-2.04	0.0413	0.188
dx_AD	EN_L5_6_NP	VRK3	-0.02	0.09	-0.22	0.825	0.979
dx_AD	EN_L5_ET	VRK3	-0.85	0.59	-1.44	0.151	0.999
dx_AD	EN_L6B	VRK3	0.03	0.08	0.34	0.735	0.923
dx_AD	EN_L6_CT	VRK3	-0.06	0.08	-0.75	0.456	0.819
dx_AD	EN_L6_IT_1	VRK3	-0.17	0.07	-2.31	0.0207	0.28
dx_AD	EN_L6_IT_2	VRK3	-0.04	0.09	-0.47	0.638	0.957
dx_AD	IN_ADARB2	VRK3	-0.09	0.07	-1.22	0.223	0.7
dx_AD	IN_LAMP5_LHX6	VRK3	-0.12	0.09	-1.33	0.185	0.715
dx_AD	IN_LAMP5_RELN	VRK3	-0.05	0.07	-0.72	0.475	0.886
dx_AD	IN_PVALB	VRK3	-0.10	0.05	-1.87	0.0619	0.493
dx_AD	IN_PVALB_CHC	VRK3	0.00	0.10	0.02	0.981	0.997
dx_AD	IN_SST	VRK3	-0.07	0.07	-1.03	0.301	0.747
dx_AD	IN_VIP	VRK3	-0.05	0.05	-0.87	0.382	0.69
dx_AD	Micro	VRK3	0.02	0.06	0.36	0.722	0.898
dx_AD	OPC	VRK3	-0.02	0.05	-0.44	0.663	0.931
dx_AD	Oligo	VRK3	0.04	0.03	1.27	0.205	0.451
dx_AD	Astro	VRTN	-0.13	0.09	-1.40	0.162	0.39
dx_AD	EN_L2_3_IT	VRTN	-0.11	0.09	-1.19	0.235	0.523
dx_AD	EN_L3_5_IT_2	VRTN	-0.21	0.12	-1.77	0.0759	0.314
dx_AD	EN_L3_5_IT_3	VRTN	-0.08	0.11	-0.71	0.477	0.722
dx_AD	IN_PVALB	VRTN	-0.02	0.30	-0.06	0.951	0.994
dx_AD	Oligo	VRTN	-0.20	0.08	-2.60	0.00943	0.0749
dx_AD	EN_L2_3_IT	VSIG1	-0.26	0.10	-2.54	0.0112	0.105
dx_AD	EN_L3_5_IT_2	VSIG1	-0.13	0.11	-1.09	0.276	0.595
dx_AD	EN_L3_5_IT_3	VSIG1	-0.25	0.12	-2.12	0.0338	0.165
dx_AD	Astro	VSIG10	-0.18	0.05	-3.47	0.000512	0.0104
dx_AD	EN_L2_3_IT	VSIG10	-0.07	0.05	-1.57	0.116	0.371
dx_AD	EN_L3_5_IT_1	VSIG10	0.01	0.07	0.17	0.863	0.955
dx_AD	EN_L3_5_IT_2	VSIG10	-0.03	0.05	-0.60	0.548	0.804
dx_AD	EN_L3_5_IT_3	VSIG10	-0.01	0.05	-0.17	0.868	0.948
dx_AD	EN_L5_6_NP	VSIG10	0.10	0.09	1.15	0.251	0.814
dx_AD	EN_L5_ET	VSIG10	0.53	0.70	0.76	0.445	0.999
dx_AD	EN_L6B	VSIG10	-0.08	0.08	-0.99	0.322	0.709
dx_AD	EN_L6_CT	VSIG10	0.09	0.09	1.05	0.296	0.702
dx_AD	EN_L6_IT_1	VSIG10	-0.09	0.08	-1.16	0.245	0.717
dx_AD	EN_L6_IT_2	VSIG10	-0.04	0.09	-0.47	0.639	0.957
dx_AD	Endo	VSIG10	-0.11	0.36	-0.30	0.765	0.973
dx_AD	IN_ADARB2	VSIG10	-0.00	0.08	-0.04	0.967	0.996
dx_AD	IN_LAMP5_LHX6	VSIG10	-0.10	0.09	-1.17	0.24	0.765
dx_AD	IN_LAMP5_RELN	VSIG10	-0.04	0.07	-0.52	0.603	0.927
dx_AD	IN_PVALB	VSIG10	-0.10	0.06	-1.73	0.0842	0.551
dx_AD	IN_PVALB_CHC	VSIG10	-0.05	0.09	-0.61	0.539	0.909
dx_AD	IN_SST	VSIG10	-0.02	0.07	-0.28	0.776	0.95
dx_AD	IN_VIP	VSIG10	-0.05	0.06	-0.80	0.423	0.72
dx_AD	Micro	VSIG10	-0.06	0.08	-0.75	0.453	0.75
dx_AD	OPC	VSIG10	-0.02	0.05	-0.43	0.668	0.932
dx_AD	Oligo	VSIG10	-0.09	0.04	-2.00	0.0459	0.193
dx_AD	Astro	VSIG10L	-0.00	0.11	-0.00	0.999	1
dx_AD	EN_L2_3_IT	VSIG10L	-0.15	0.12	-1.30	0.195	0.478
dx_AD	Oligo	VSIG10L	-0.07	0.10	-0.69	0.492	0.719
dx_AD	EN_L2_3_IT	VSIG10L2	-0.21	0.12	-1.70	0.0884	0.325
dx_AD	EN_L3_5_IT_2	VSIG10L2	-0.41	0.14	-2.84	0.00449	0.0599
dx_AD	EN_L3_5_IT_3	VSIG10L2	-0.26	0.13	-1.90	0.058	0.229
dx_AD	IN_PVALB	VSIG10L2	-0.33	0.43	-0.79	0.432	0.871
dx_AD	EN_L2_3_IT	VSIG2	-0.13	0.50	-0.26	0.792	0.912
dx_AD	Micro	VSIG4	0.06	0.10	0.57	0.571	0.827
dx_AD	PVM	VSIG4	-0.07	0.18	-0.38	0.707	0.974
dx_AD	Astro	VSIR	-0.14	0.08	-1.80	0.0717	0.247
dx_AD	EN_L2_3_IT	VSIR	-0.03	0.11	-0.30	0.762	0.898
dx_AD	Endo	VSIR	-0.15	0.11	-1.35	0.178	0.747
dx_AD	Micro	VSIR	-0.15	0.06	-2.61	0.00903	0.086
dx_AD	OPC	VSIR	0.11	0.11	0.98	0.328	0.807
dx_AD	Oligo	VSIR	0.34	0.10	3.33	0.000858	0.0179
dx_AD	PVM	VSIR	0.14	0.16	0.91	0.363	0.917
dx_AD	Astro	VSNL1	-0.08	0.08	-1.11	0.269	0.521
dx_AD	EN_L2_3_IT	VSNL1	0.04	0.03	1.42	0.155	0.428
dx_AD	EN_L3_5_IT_1	VSNL1	-0.01	0.04	-0.37	0.708	0.897
dx_AD	EN_L3_5_IT_2	VSNL1	0.05	0.03	1.55	0.121	0.403
dx_AD	EN_L3_5_IT_3	VSNL1	-0.12	0.09	-1.24	0.216	0.483
dx_AD	EN_L5_6_NP	VSNL1	0.01	0.04	0.28	0.782	0.971
dx_AD	EN_L5_ET	VSNL1	0.48	0.27	1.75	0.0806	0.963
dx_AD	EN_L6B	VSNL1	-0.08	0.05	-1.62	0.104	0.465
dx_AD	EN_L6_CT	VSNL1	-0.09	0.04	-2.23	0.026	0.23
dx_AD	EN_L6_IT_1	VSNL1	0.02	0.03	0.47	0.637	0.914
dx_AD	EN_L6_IT_2	VSNL1	-0.13	0.05	-2.53	0.0115	0.394
dx_AD	Endo	VSNL1	0.13	0.35	0.36	0.722	0.965
dx_AD	IN_ADARB2	VSNL1	-0.07	0.07	-1.08	0.282	0.745
dx_AD	IN_LAMP5_LHX6	VSNL1	-0.14	0.06	-2.39	0.0167	0.301
dx_AD	IN_LAMP5_RELN	VSNL1	-0.03	0.05	-0.63	0.531	0.909
dx_AD	IN_PVALB	VSNL1	0.04	0.03	1.42	0.156	0.672
dx_AD	IN_PVALB_CHC	VSNL1	-0.00	0.06	-0.03	0.976	0.997
dx_AD	IN_SST	VSNL1	-0.02	0.04	-0.58	0.563	0.878
dx_AD	IN_VIP	VSNL1	-0.02	0.03	-0.66	0.51	0.784
dx_AD	Micro	VSNL1	-0.12	0.08	-1.43	0.152	0.445
dx_AD	OPC	VSNL1	-0.18	0.06	-2.76	0.00573	0.283
dx_AD	Oligo	VSNL1	-0.08	0.07	-1.16	0.244	0.498
dx_AD	PC	VSNL1	0.37	0.37	1.00	0.317	0.979
dx_AD	EN_L2_3_IT	VSTM1	0.08	0.12	0.64	0.521	0.761
dx_AD	Oligo	VSTM1	-0.14	0.11	-1.31	0.19	0.432
dx_AD	Astro	VSTM2A	-0.10	0.11	-0.85	0.395	0.642
dx_AD	EN_L2_3_IT	VSTM2A	0.16	0.05	3.21	0.00133	0.0312
dx_AD	EN_L3_5_IT_1	VSTM2A	0.25	0.11	2.27	0.0233	0.194
dx_AD	EN_L3_5_IT_2	VSTM2A	0.04	0.09	0.40	0.686	0.878
dx_AD	EN_L3_5_IT_3	VSTM2A	0.52	0.10	5.20	2.01e-07	2.84e-05
dx_AD	EN_L6B	VSTM2A	0.11	0.45	0.25	0.802	0.946
dx_AD	EN_L6_IT_1	VSTM2A	0.43	0.14	3.13	0.00173	0.0799
dx_AD	EN_L6_IT_2	VSTM2A	-0.11	0.13	-0.82	0.414	0.903
dx_AD	IN_ADARB2	VSTM2A	0.05	0.05	1.01	0.314	0.763
dx_AD	IN_LAMP5_LHX6	VSTM2A	0.12	0.06	2.01	0.0447	0.441
dx_AD	IN_LAMP5_RELN	VSTM2A	0.14	0.06	2.46	0.0139	0.274
dx_AD	IN_PVALB	VSTM2A	0.07	0.05	1.40	0.162	0.679
dx_AD	IN_PVALB_CHC	VSTM2A	0.04	0.06	0.74	0.462	0.884
dx_AD	IN_SST	VSTM2A	0.04	0.06	0.65	0.514	0.859
dx_AD	IN_VIP	VSTM2A	0.10	0.05	2.07	0.0389	0.257
dx_AD	OPC	VSTM2A	0.03	0.08	0.41	0.681	0.936
dx_AD	Oligo	VSTM2A	-0.04	0.09	-0.47	0.641	0.821
dx_AD	Astro	VSTM2B	0.09	0.08	1.07	0.283	0.537
dx_AD	EN_L2_3_IT	VSTM2B	0.10	0.06	1.79	0.0729	0.293
dx_AD	EN_L3_5_IT_1	VSTM2B	0.05	0.07	0.69	0.491	0.782
dx_AD	EN_L3_5_IT_2	VSTM2B	0.07	0.05	1.40	0.16	0.463
dx_AD	EN_L3_5_IT_3	VSTM2B	0.14	0.06	2.28	0.0224	0.129
dx_AD	EN_L5_6_NP	VSTM2B	-0.14	0.12	-1.10	0.27	0.823
dx_AD	EN_L5_ET	VSTM2B	0.68	0.90	0.76	0.45	0.999
dx_AD	EN_L6B	VSTM2B	-0.14	0.11	-1.29	0.196	0.592
dx_AD	EN_L6_CT	VSTM2B	-0.21	0.10	-2.16	0.0305	0.25
dx_AD	EN_L6_IT_1	VSTM2B	0.05	0.08	0.66	0.508	0.867
dx_AD	EN_L6_IT_2	VSTM2B	0.08	0.08	0.96	0.338	0.878
dx_AD	IN_ADARB2	VSTM2B	0.04	0.09	0.40	0.689	0.924
dx_AD	IN_LAMP5_LHX6	VSTM2B	-0.41	0.11	-3.67	0.000245	0.0326
dx_AD	IN_LAMP5_RELN	VSTM2B	0.04	0.09	0.49	0.626	0.936
dx_AD	IN_PVALB	VSTM2B	0.06	0.06	1.00	0.319	0.813
dx_AD	IN_PVALB_CHC	VSTM2B	0.02	0.08	0.29	0.768	0.966
dx_AD	IN_SST	VSTM2B	0.15	0.06	2.66	0.00772	0.193
dx_AD	IN_VIP	VSTM2B	0.02	0.05	0.37	0.712	0.888
dx_AD	Micro	VSTM2B	0.03	0.10	0.32	0.752	0.909
dx_AD	OPC	VSTM2B	0.06	0.04	1.66	0.0961	0.628
dx_AD	Oligo	VSTM2B	0.13	0.06	2.35	0.0188	0.115
dx_AD	Astro	VSTM2L	-0.19	0.09	-2.17	0.0303	0.147
dx_AD	EN_L2_3_IT	VSTM2L	-0.02	0.04	-0.46	0.648	0.837
dx_AD	EN_L3_5_IT_1	VSTM2L	0.16	0.07	2.25	0.0243	0.198
dx_AD	EN_L3_5_IT_2	VSTM2L	0.10	0.06	1.48	0.139	0.431
dx_AD	EN_L3_5_IT_3	VSTM2L	-0.06	0.07	-0.86	0.39	0.656
dx_AD	EN_L5_ET	VSTM2L	-0.38	0.38	-1.00	0.316	0.999
dx_AD	EN_L6B	VSTM2L	0.14	0.35	0.41	0.685	0.909
dx_AD	EN_L6_CT	VSTM2L	-0.24	0.11	-2.16	0.0305	0.25
dx_AD	EN_L6_IT_1	VSTM2L	-0.11	0.08	-1.39	0.164	0.635
dx_AD	EN_L6_IT_2	VSTM2L	-0.19	0.15	-1.26	0.208	0.784
dx_AD	IN_ADARB2	VSTM2L	0.11	0.07	1.50	0.134	0.612
dx_AD	IN_LAMP5_LHX6	VSTM2L	-0.00	0.07	-0.06	0.955	0.995
dx_AD	IN_LAMP5_RELN	VSTM2L	0.12	0.05	2.33	0.0201	0.324
dx_AD	IN_PVALB	VSTM2L	0.12	0.04	2.70	0.00697	0.195
dx_AD	IN_PVALB_CHC	VSTM2L	0.07	0.06	1.18	0.238	0.763
dx_AD	IN_SST	VSTM2L	0.09	0.05	1.69	0.0904	0.512
dx_AD	IN_VIP	VSTM2L	0.06	0.05	1.27	0.203	0.531
dx_AD	OPC	VSTM2L	-0.02	0.10	-0.24	0.812	0.964
dx_AD	Oligo	VSTM2L	-0.03	0.07	-0.44	0.662	0.834
dx_AD	Astro	VSTM4	0.05	0.05	1.14	0.255	0.507
dx_AD	EN_L2_3_IT	VSTM4	0.05	0.07	0.73	0.464	0.721
dx_AD	EN_L3_5_IT_1	VSTM4	0.08	0.08	1.00	0.315	0.656
dx_AD	EN_L3_5_IT_2	VSTM4	-0.06	0.08	-0.76	0.447	0.736
dx_AD	EN_L3_5_IT_3	VSTM4	-0.10	0.07	-1.52	0.127	0.361
dx_AD	EN_L5_6_NP	VSTM4	-0.05	0.13	-0.42	0.675	0.952
dx_AD	EN_L6B	VSTM4	-0.04	0.10	-0.35	0.725	0.92
dx_AD	EN_L6_CT	VSTM4	-0.23	0.10	-2.21	0.0271	0.236
dx_AD	EN_L6_IT_1	VSTM4	-0.25	0.10	-2.65	0.00815	0.174
dx_AD	EN_L6_IT_2	VSTM4	-0.10	0.50	-0.20	0.844	0.979
dx_AD	IN_ADARB2	VSTM4	0.09	0.10	0.96	0.338	0.778
dx_AD	IN_PVALB	VSTM4	-0.08	0.07	-1.13	0.258	0.775
dx_AD	IN_SST	VSTM4	-0.03	0.08	-0.39	0.698	0.927
dx_AD	IN_VIP	VSTM4	0.17	0.06	2.96	0.00311	0.0809
dx_AD	Micro	VSTM4	-0.33	0.45	-0.74	0.459	0.754
dx_AD	OPC	VSTM4	0.01	0.06	0.17	0.864	0.976
dx_AD	Oligo	VSTM4	-0.07	0.05	-1.33	0.184	0.425
dx_AD	PC	VSTM4	0.15	0.12	1.23	0.219	0.979
dx_AD	EN_L2_3_IT	VSTM5	-0.01	0.08	-0.19	0.852	0.939
dx_AD	EN_L3_5_IT_1	VSTM5	-0.06	0.10	-0.59	0.553	0.82
dx_AD	EN_L3_5_IT_2	VSTM5	-0.02	0.08	-0.25	0.805	0.927
dx_AD	EN_L3_5_IT_3	VSTM5	-0.01	0.07	-0.12	0.903	0.963
dx_AD	EN_L5_6_NP	VSTM5	0.07	0.41	0.16	0.87	0.985
dx_AD	EN_L6B	VSTM5	0.17	0.43	0.39	0.697	0.912
dx_AD	EN_L6_CT	VSTM5	0.08	0.10	0.77	0.443	0.812
dx_AD	EN_L6_IT_1	VSTM5	-0.07	0.10	-0.69	0.49	0.859
dx_AD	EN_L6_IT_2	VSTM5	0.00	0.15	0.00	0.996	0.999
dx_AD	IN_ADARB2	VSTM5	-0.01	0.11	-0.13	0.9	0.983
dx_AD	IN_LAMP5_LHX6	VSTM5	-0.01	0.10	-0.08	0.932	0.992
dx_AD	IN_LAMP5_RELN	VSTM5	-0.02	0.10	-0.20	0.838	0.977
dx_AD	IN_PVALB	VSTM5	-0.03	0.08	-0.36	0.719	0.951
dx_AD	IN_PVALB_CHC	VSTM5	0.30	0.12	2.38	0.0173	0.293
dx_AD	IN_SST	VSTM5	-0.02	0.09	-0.24	0.811	0.959
dx_AD	IN_VIP	VSTM5	-0.07	0.08	-0.89	0.371	0.683
dx_AD	OPC	VSTM5	-0.11	0.12	-0.97	0.334	0.808
dx_AD	Oligo	VSTM5	-0.06	0.09	-0.61	0.544	0.757
dx_AD	Astro	VSX1	-0.03	0.08	-0.34	0.732	0.872
dx_AD	IN_VIP	VSX1	-0.07	0.10	-0.67	0.503	0.779
dx_AD	OPC	VSX1	0.04	0.06	0.69	0.49	0.876
dx_AD	Oligo	VSX1	-0.01	0.09	-0.15	0.884	0.951
dx_AD	Astro	VTA1	0.00	0.04	0.09	0.926	0.969
dx_AD	EN_L2_3_IT	VTA1	0.05	0.03	1.66	0.0971	0.339
dx_AD	EN_L3_5_IT_1	VTA1	0.05	0.05	1.02	0.307	0.648
dx_AD	EN_L3_5_IT_2	VTA1	0.04	0.04	1.04	0.3	0.619
dx_AD	EN_L3_5_IT_3	VTA1	0.05	0.03	1.52	0.129	0.364
dx_AD	EN_L5_6_NP	VTA1	0.09	0.06	1.43	0.153	0.743
dx_AD	EN_L5_ET	VTA1	-0.95	0.49	-1.94	0.0525	0.951
dx_AD	EN_L6B	VTA1	0.06	0.06	0.91	0.364	0.741
dx_AD	EN_L6_CT	VTA1	0.08	0.06	1.28	0.2	0.607
dx_AD	EN_L6_IT_1	VTA1	0.06	0.05	1.18	0.24	0.711
dx_AD	EN_L6_IT_2	VTA1	0.01	0.07	0.08	0.939	0.993
dx_AD	Endo	VTA1	-0.02	0.31	-0.07	0.945	0.996
dx_AD	IN_ADARB2	VTA1	0.06	0.06	1.02	0.309	0.76
dx_AD	IN_LAMP5_LHX6	VTA1	0.11	0.06	1.78	0.0744	0.539
dx_AD	IN_LAMP5_RELN	VTA1	0.08	0.05	1.45	0.148	0.66
dx_AD	IN_PVALB	VTA1	0.02	0.04	0.55	0.583	0.917
dx_AD	IN_PVALB_CHC	VTA1	0.06	0.07	0.84	0.402	0.863
dx_AD	IN_SST	VTA1	0.02	0.05	0.33	0.741	0.94
dx_AD	IN_VIP	VTA1	0.04	0.04	0.95	0.342	0.662
dx_AD	Micro	VTA1	0.03	0.04	0.77	0.443	0.741
dx_AD	OPC	VTA1	-0.02	0.04	-0.54	0.591	0.909
dx_AD	Oligo	VTA1	0.10	0.03	3.23	0.00123	0.022
dx_AD	PC	VTA1	-0.06	0.36	-0.17	0.868	0.999
dx_AD	PVM	VTA1	0.16	0.47	0.34	0.731	0.974
dx_AD	VLMC	VTA1	-0.47	0.39	-1.20	0.231	0.575
dx_AD	EN_L2_3_IT	VTCN1	-0.15	0.13	-1.11	0.266	0.556
dx_AD	Adaptive	VTI1A	-0.17	0.12	-1.39	0.164	0.816
dx_AD	Astro	VTI1A	0.01	0.03	0.26	0.791	0.904
dx_AD	EN_L2_3_IT	VTI1A	0.05	0.03	1.91	0.0562	0.255
dx_AD	EN_L3_5_IT_1	VTI1A	0.06	0.03	1.89	0.059	0.304
dx_AD	EN_L3_5_IT_2	VTI1A	0.05	0.03	1.80	0.0718	0.305
dx_AD	EN_L3_5_IT_3	VTI1A	0.06	0.03	2.50	0.0124	0.09
dx_AD	EN_L5_6_NP	VTI1A	0.02	0.04	0.62	0.532	0.92
dx_AD	EN_L5_ET	VTI1A	-0.40	0.29	-1.37	0.169	0.999
dx_AD	EN_L6B	VTI1A	-0.04	0.04	-0.91	0.361	0.739
dx_AD	EN_L6_CT	VTI1A	0.01	0.03	0.15	0.882	0.971
dx_AD	EN_L6_IT_1	VTI1A	0.02	0.04	0.52	0.603	0.902
dx_AD	EN_L6_IT_2	VTI1A	0.10	0.05	2.07	0.0385	0.54
dx_AD	Endo	VTI1A	0.10	0.07	1.54	0.125	0.693
dx_AD	IN_ADARB2	VTI1A	0.07	0.04	1.84	0.0655	0.507
dx_AD	IN_LAMP5_LHX6	VTI1A	0.07	0.04	1.76	0.0783	0.546
dx_AD	IN_LAMP5_RELN	VTI1A	0.11	0.04	3.04	0.00234	0.105
dx_AD	IN_PVALB	VTI1A	0.06	0.03	1.98	0.0473	0.448
dx_AD	IN_PVALB_CHC	VTI1A	0.05	0.04	1.12	0.264	0.786
dx_AD	IN_SST	VTI1A	0.04	0.03	1.41	0.159	0.62
dx_AD	IN_VIP	VTI1A	0.05	0.03	1.87	0.061	0.314
dx_AD	Micro	VTI1A	0.08	0.03	2.46	0.0141	0.113
dx_AD	OPC	VTI1A	0.04	0.03	1.35	0.178	0.706
dx_AD	Oligo	VTI1A	0.10	0.03	3.09	0.00199	0.0294
dx_AD	PC	VTI1A	0.01	0.07	0.16	0.87	0.999
dx_AD	PVM	VTI1A	0.08	0.09	0.87	0.382	0.925
dx_AD	SMC	VTI1A	0.80	0.22	3.68	0.000237	0.485
dx_AD	VLMC	VTI1A	0.03	0.08	0.38	0.706	0.895
dx_AD	Astro	VTI1B	-0.01	0.05	-0.19	0.85	0.933
dx_AD	EN_L2_3_IT	VTI1B	0.09	0.04	2.41	0.0158	0.128
dx_AD	EN_L3_5_IT_1	VTI1B	0.03	0.08	0.38	0.705	0.896
dx_AD	EN_L3_5_IT_2	VTI1B	0.08	0.06	1.38	0.167	0.472
dx_AD	EN_L3_5_IT_3	VTI1B	0.02	0.06	0.33	0.741	0.887
dx_AD	EN_L5_6_NP	VTI1B	0.10	0.11	0.90	0.367	0.869
dx_AD	EN_L6B	VTI1B	0.10	0.10	1.03	0.303	0.697
dx_AD	EN_L6_CT	VTI1B	0.05	0.09	0.50	0.617	0.889
dx_AD	EN_L6_IT_1	VTI1B	-0.00	0.08	-0.04	0.965	0.994
dx_AD	EN_L6_IT_2	VTI1B	0.10	0.10	1.07	0.285	0.84
dx_AD	IN_ADARB2	VTI1B	0.14	0.08	1.73	0.0829	0.546
dx_AD	IN_LAMP5_LHX6	VTI1B	0.03	0.10	0.28	0.783	0.963
dx_AD	IN_LAMP5_RELN	VTI1B	0.14	0.09	1.54	0.124	0.629
dx_AD	IN_PVALB	VTI1B	0.08	0.05	1.67	0.0952	0.575
dx_AD	IN_PVALB_CHC	VTI1B	0.31	0.11	2.77	0.00554	0.177
dx_AD	IN_SST	VTI1B	0.03	0.08	0.35	0.727	0.934
dx_AD	IN_VIP	VTI1B	0.01	0.05	0.29	0.77	0.914
dx_AD	Micro	VTI1B	-0.02	0.07	-0.27	0.79	0.926
dx_AD	OPC	VTI1B	0.01	0.06	0.19	0.85	0.973
dx_AD	Oligo	VTI1B	0.08	0.03	2.37	0.0176	0.11
dx_AD	EN_L2_3_IT	VTN	-0.17	0.11	-1.57	0.116	0.371
dx_AD	Astro	VWA1	-0.05	0.07	-0.70	0.484	0.711
dx_AD	EN_L2_3_IT	VWA1	0.09	0.09	0.94	0.346	0.63
dx_AD	EN_L3_5_IT_2	VWA1	0.02	0.11	0.17	0.867	0.954
dx_AD	EN_L3_5_IT_3	VWA1	-0.13	0.39	-0.33	0.739	0.886
dx_AD	Endo	VWA1	0.04	0.35	0.12	0.907	0.992
dx_AD	IN_SST	VWA1	-0.04	0.11	-0.36	0.716	0.932
dx_AD	IN_VIP	VWA1	-0.06	0.10	-0.62	0.536	0.797
dx_AD	OPC	VWA1	0.03	0.06	0.49	0.626	0.92
dx_AD	Oligo	VWA1	0.01	0.04	0.31	0.76	0.89
dx_AD	EN_L2_3_IT	VWA2	-0.22	0.12	-1.83	0.0667	0.28
dx_AD	EN_L3_5_IT_2	VWA2	0.35	0.11	3.21	0.00134	0.0263
dx_AD	EN_L5_6_NP	VWA2	-0.09	0.12	-0.71	0.477	0.904
dx_AD	EN_L6B	VWA2	0.26	0.16	1.57	0.115	0.482
dx_AD	EN_L6_CT	VWA2	0.20	0.21	0.95	0.342	0.74
dx_AD	Endo	VWA2	0.02	0.13	0.18	0.855	0.985
dx_AD	OPC	VWA2	-0.21	0.10	-2.06	0.0395	0.491
dx_AD	Astro	VWA3A	0.12	0.08	1.51	0.131	0.346
dx_AD	EN_L2_3_IT	VWA3A	-0.04	0.07	-0.61	0.544	0.775
dx_AD	EN_L3_5_IT_1	VWA3A	-0.09	0.08	-1.25	0.213	0.553
dx_AD	EN_L3_5_IT_2	VWA3A	0.09	0.08	1.10	0.272	0.59
dx_AD	EN_L3_5_IT_3	VWA3A	0.05	0.08	0.60	0.546	0.772
dx_AD	EN_L5_6_NP	VWA3A	0.10	0.11	0.93	0.354	0.861
dx_AD	EN_L5_ET	VWA3A	0.40	0.32	1.25	0.213	0.999
dx_AD	EN_L6B	VWA3A	-0.15	0.09	-1.66	0.0979	0.452
dx_AD	EN_L6_CT	VWA3A	-0.03	0.08	-0.45	0.654	0.906
dx_AD	EN_L6_IT_1	VWA3A	0.09	0.09	0.99	0.324	0.771
dx_AD	EN_L6_IT_2	VWA3A	0.09	0.08	1.18	0.24	0.81
dx_AD	IN_ADARB2	VWA3A	0.04	0.11	0.39	0.697	0.927
dx_AD	IN_LAMP5_LHX6	VWA3A	-0.37	0.13	-2.90	0.00368	0.141
dx_AD	IN_LAMP5_RELN	VWA3A	-0.31	0.11	-2.94	0.00329	0.131
dx_AD	IN_PVALB	VWA3A	-0.01	0.08	-0.19	0.853	0.978
dx_AD	IN_SST	VWA3A	-0.04	0.10	-0.38	0.708	0.93
dx_AD	IN_VIP	VWA3A	-0.01	0.07	-0.08	0.935	0.98
dx_AD	Micro	VWA3A	0.07	0.09	0.79	0.429	0.732
dx_AD	OPC	VWA3A	0.04	0.08	0.55	0.58	0.906
dx_AD	Oligo	VWA3A	-0.05	0.05	-1.07	0.285	0.54
dx_AD	Astro	VWA3B	0.17	0.09	1.92	0.0547	0.21
dx_AD	EN_L2_3_IT	VWA3B	0.05	0.10	0.51	0.61	0.814
dx_AD	EN_L3_5_IT_2	VWA3B	0.17	0.12	1.44	0.149	0.447
dx_AD	EN_L3_5_IT_3	VWA3B	0.08	0.11	0.68	0.499	0.739
dx_AD	OPC	VWA3B	-0.06	0.14	-0.44	0.658	0.929
dx_AD	Oligo	VWA3B	0.22	0.09	2.52	0.0118	0.0865
dx_AD	Astro	VWA5A	0.04	0.08	0.50	0.614	0.8
dx_AD	EN_L2_3_IT	VWA5A	0.35	0.11	3.13	0.00173	0.0368
dx_AD	EN_L3_5_IT_2	VWA5A	-0.03	0.41	-0.08	0.933	0.976
dx_AD	EN_L3_5_IT_3	VWA5A	-0.06	0.13	-0.48	0.631	0.824
dx_AD	EN_L5_6_NP	VWA5A	-0.25	0.12	-2.13	0.0328	0.541
dx_AD	EN_L5_ET	VWA5A	-0.15	0.53	-0.28	0.776	0.999
dx_AD	EN_L6B	VWA5A	0.01	0.11	0.12	0.903	0.975
dx_AD	EN_L6_CT	VWA5A	0.11	0.12	0.94	0.347	0.741
dx_AD	IN_ADARB2	VWA5A	0.14	0.08	1.87	0.062	0.499
dx_AD	IN_LAMP5_LHX6	VWA5A	0.01	0.10	0.10	0.918	0.988
dx_AD	IN_LAMP5_RELN	VWA5A	0.04	0.08	0.50	0.617	0.931
dx_AD	IN_PVALB	VWA5A	-0.01	0.05	-0.29	0.775	0.964
dx_AD	IN_PVALB_CHC	VWA5A	-0.14	0.11	-1.32	0.188	0.719
dx_AD	IN_SST	VWA5A	0.04	0.06	0.72	0.474	0.837
dx_AD	IN_VIP	VWA5A	0.03	0.05	0.56	0.572	0.819
dx_AD	OPC	VWA5A	0.10	0.07	1.40	0.162	0.694
dx_AD	Oligo	VWA5A	0.21	0.10	2.15	0.0316	0.156
dx_AD	Astro	VWA5B1	0.53	0.16	3.30	0.000975	0.0162
dx_AD	IN_VIP	VWA5B1	0.14	0.12	1.19	0.234	0.562
dx_AD	Astro	VWA5B2	-0.04	0.12	-0.34	0.733	0.873
dx_AD	EN_L2_3_IT	VWA5B2	-0.16	0.07	-2.40	0.0162	0.13
dx_AD	EN_L3_5_IT_1	VWA5B2	-0.34	0.09	-3.68	0.000232	0.0137
dx_AD	EN_L3_5_IT_2	VWA5B2	-0.28	0.07	-3.93	8.62e-05	0.00362
dx_AD	EN_L3_5_IT_3	VWA5B2	-0.31	0.08	-4.06	4.94e-05	0.00176
dx_AD	EN_L5_6_NP	VWA5B2	-0.28	0.11	-2.49	0.0129	0.439
dx_AD	EN_L6B	VWA5B2	-0.34	0.11	-3.19	0.00141	0.0499
dx_AD	EN_L6_CT	VWA5B2	-0.57	0.13	-4.36	1.29e-05	0.0015
dx_AD	EN_L6_IT_1	VWA5B2	-0.18	0.10	-1.86	0.0634	0.447
dx_AD	IN_ADARB2	VWA5B2	-0.19	0.08	-2.20	0.0281	0.383
dx_AD	IN_LAMP5_LHX6	VWA5B2	-0.11	0.09	-1.26	0.209	0.736
dx_AD	IN_LAMP5_RELN	VWA5B2	-0.17	0.10	-1.75	0.08	0.552
dx_AD	IN_PVALB	VWA5B2	-0.03	0.05	-0.63	0.531	0.904
dx_AD	IN_SST	VWA5B2	-0.14	0.08	-1.75	0.0799	0.493
dx_AD	IN_VIP	VWA5B2	-0.24	0.07	-3.46	0.000541	0.0325
dx_AD	Oligo	VWA5B2	0.08	0.10	0.81	0.421	0.662
dx_AD	EN_L2_3_IT	VWA7	-0.09	0.09	-1.08	0.28	0.57
dx_AD	EN_L3_5_IT_2	VWA7	-0.12	0.11	-1.09	0.275	0.594
dx_AD	EN_L3_5_IT_3	VWA7	-0.38	0.41	-0.95	0.343	0.616
dx_AD	Adaptive	VWA8	-0.06	0.15	-0.40	0.692	0.961
dx_AD	Astro	VWA8	0.05	0.03	1.58	0.113	0.319
dx_AD	EN_L2_3_IT	VWA8	0.05	0.03	1.68	0.0938	0.334
dx_AD	EN_L3_5_IT_1	VWA8	0.10	0.04	2.74	0.00622	0.0958
dx_AD	EN_L3_5_IT_2	VWA8	0.13	0.03	4.30	1.7e-05	0.00112
dx_AD	EN_L3_5_IT_3	VWA8	0.08	0.03	2.73	0.0063	0.0575
dx_AD	EN_L5_6_NP	VWA8	0.02	0.04	0.38	0.704	0.957
dx_AD	EN_L5_ET	VWA8	0.06	0.23	0.25	0.803	0.999
dx_AD	EN_L6B	VWA8	0.08	0.04	1.80	0.0718	0.397
dx_AD	EN_L6_CT	VWA8	0.07	0.04	1.96	0.0501	0.322
dx_AD	EN_L6_IT_1	VWA8	0.03	0.04	0.77	0.443	0.838
dx_AD	EN_L6_IT_2	VWA8	0.09	0.05	1.76	0.079	0.643
dx_AD	Endo	VWA8	-0.43	0.13	-3.33	0.000855	0.137
dx_AD	IN_ADARB2	VWA8	0.04	0.03	1.13	0.258	0.728
dx_AD	IN_LAMP5_LHX6	VWA8	0.10	0.04	2.61	0.00906	0.228
dx_AD	IN_LAMP5_RELN	VWA8	-0.01	0.04	-0.16	0.87	0.98
dx_AD	IN_PVALB	VWA8	0.05	0.03	1.67	0.0954	0.575
dx_AD	IN_PVALB_CHC	VWA8	0.07	0.04	1.71	0.0882	0.564
dx_AD	IN_SST	VWA8	0.09	0.03	2.69	0.00722	0.19
dx_AD	IN_VIP	VWA8	0.06	0.03	2.07	0.0385	0.256
dx_AD	Micro	VWA8	-0.01	0.06	-0.16	0.874	0.957
dx_AD	OPC	VWA8	0.05	0.02	2.18	0.0296	0.458
dx_AD	Oligo	VWA8	-0.07	0.03	-2.30	0.0217	0.125
dx_AD	PC	VWA8	-0.01	0.09	-0.10	0.92	0.999
dx_AD	PVM	VWA8	0.09	0.15	0.62	0.536	0.96
dx_AD	SMC	VWA8	-0.46	0.20	-2.31	0.0211	0.874
dx_AD	VLMC	VWA8	-0.06	0.08	-0.79	0.429	0.738
dx_AD	Astro	VWC2	-0.07	0.09	-0.79	0.432	0.671
dx_AD	EN_L2_3_IT	VWC2	-0.42	0.10	-4.31	1.6e-05	0.00216
dx_AD	EN_L3_5_IT_1	VWC2	-0.21	0.06	-3.26	0.00112	0.0345
dx_AD	EN_L3_5_IT_2	VWC2	-0.43	0.08	-5.07	4.03e-07	6.65e-05
dx_AD	EN_L3_5_IT_3	VWC2	-0.37	0.07	-4.92	8.52e-07	8.25e-05
dx_AD	EN_L5_ET	VWC2	1.11	0.59	1.90	0.058	0.951
dx_AD	EN_L6B	VWC2	-0.10	0.14	-0.74	0.46	0.804
dx_AD	EN_L6_CT	VWC2	-0.42	0.46	-0.93	0.354	0.747
dx_AD	EN_L6_IT_1	VWC2	-0.26	0.17	-1.57	0.115	0.562
dx_AD	EN_L6_IT_2	VWC2	-0.10	0.09	-1.16	0.245	0.813
dx_AD	IN_ADARB2	VWC2	-0.09	0.05	-1.74	0.0818	0.545
dx_AD	IN_LAMP5_LHX6	VWC2	-0.14	0.05	-2.94	0.0033	0.133
dx_AD	IN_LAMP5_RELN	VWC2	0.08	0.04	1.96	0.0498	0.477
dx_AD	IN_PVALB	VWC2	-0.03	0.04	-0.92	0.356	0.832
dx_AD	IN_PVALB_CHC	VWC2	0.04	0.04	1.01	0.311	0.818
dx_AD	IN_SST	VWC2	-0.40	0.12	-3.51	0.000448	0.0482
dx_AD	IN_VIP	VWC2	-0.10	0.04	-2.31	0.0208	0.194
dx_AD	Micro	VWC2	-0.11	0.12	-0.91	0.364	0.68
dx_AD	OPC	VWC2	-0.00	0.04	-0.09	0.925	0.992
dx_AD	Oligo	VWC2	-0.08	0.08	-1.05	0.294	0.549
dx_AD	Astro	VWC2L	0.15	0.08	1.90	0.0579	0.217
dx_AD	EN_L2_3_IT	VWC2L	0.06	0.10	0.57	0.569	0.79
dx_AD	EN_L3_5_IT_1	VWC2L	-0.00	0.05	-0.08	0.936	0.98
dx_AD	EN_L3_5_IT_2	VWC2L	-0.00	0.04	-0.05	0.96	0.985
dx_AD	EN_L3_5_IT_3	VWC2L	0.27	0.09	2.98	0.00284	0.0342
dx_AD	EN_L5_6_NP	VWC2L	0.07	0.05	1.45	0.146	0.738
dx_AD	EN_L6B	VWC2L	0.06	0.10	0.63	0.528	0.84
dx_AD	EN_L6_CT	VWC2L	-0.21	0.13	-1.61	0.107	0.469
dx_AD	EN_L6_IT_1	VWC2L	-0.12	0.14	-0.83	0.404	0.82
dx_AD	EN_L6_IT_2	VWC2L	-0.09	0.15	-0.57	0.566	0.938
dx_AD	IN_ADARB2	VWC2L	-0.15	0.11	-1.31	0.191	0.674
dx_AD	IN_LAMP5_LHX6	VWC2L	-0.15	0.15	-0.99	0.324	0.815
dx_AD	IN_LAMP5_RELN	VWC2L	-0.03	0.12	-0.22	0.825	0.976
dx_AD	IN_PVALB	VWC2L	-0.03	0.06	-0.40	0.689	0.945
dx_AD	IN_PVALB_CHC	VWC2L	0.05	0.09	0.56	0.578	0.919
dx_AD	IN_SST	VWC2L	0.21	0.12	1.70	0.089	0.512
dx_AD	IN_VIP	VWC2L	0.01	0.04	0.32	0.751	0.907
dx_AD	OPC	VWC2L	0.49	0.13	3.91	9.23e-05	0.0546
dx_AD	Oligo	VWC2L	0.01	0.07	0.13	0.893	0.955
dx_AD	Astro	VWCE	-0.03	0.10	-0.27	0.787	0.901
dx_AD	EN_L2_3_IT	VWCE	-0.09	0.05	-1.72	0.085	0.318
dx_AD	EN_L3_5_IT_1	VWCE	-0.10	0.10	-1.04	0.298	0.639
dx_AD	EN_L3_5_IT_2	VWCE	-0.06	0.08	-0.74	0.457	0.744
dx_AD	EN_L3_5_IT_3	VWCE	-0.10	0.08	-1.27	0.205	0.469
dx_AD	EN_L6B	VWCE	-0.06	0.31	-0.20	0.845	0.959
dx_AD	EN_L6_CT	VWCE	-0.29	0.31	-0.92	0.359	0.751
dx_AD	EN_L6_IT_1	VWCE	-0.10	0.09	-1.06	0.287	0.747
dx_AD	EN_L6_IT_2	VWCE	0.03	0.12	0.26	0.797	0.975
dx_AD	IN_PVALB	VWCE	-0.09	0.09	-1.09	0.275	0.787
dx_AD	IN_SST	VWCE	-0.08	0.11	-0.71	0.48	0.841
dx_AD	IN_VIP	VWCE	-0.08	0.08	-1.05	0.295	0.622
dx_AD	OPC	VWCE	0.03	0.11	0.30	0.765	0.955
dx_AD	Oligo	VWCE	-0.07	0.07	-0.97	0.333	0.586
dx_AD	Astro	VWDE	-0.10	0.11	-0.96	0.338	0.592
dx_AD	EN_L2_3_IT	VWDE	0.10	0.08	1.38	0.167	0.444
dx_AD	EN_L3_5_IT_1	VWDE	-0.25	0.32	-0.76	0.445	0.753
dx_AD	EN_L3_5_IT_2	VWDE	0.01	0.12	0.07	0.943	0.979
dx_AD	EN_L3_5_IT_3	VWDE	0.12	0.11	1.09	0.274	0.548
dx_AD	EN_L5_6_NP	VWDE	-0.28	0.14	-2.00	0.0455	0.588
dx_AD	EN_L6B	VWDE	0.07	0.14	0.50	0.617	0.883
dx_AD	EN_L6_CT	VWDE	0.12	0.13	0.98	0.326	0.728
dx_AD	EN_L6_IT_1	VWDE	0.10	0.12	0.81	0.42	0.827
dx_AD	EN_L6_IT_2	VWDE	0.38	0.13	2.98	0.00287	0.246
dx_AD	IN_PVALB	VWDE	0.23	0.11	2.05	0.0399	0.421
dx_AD	IN_SST	VWDE	-0.01	0.12	-0.08	0.939	0.988
dx_AD	IN_VIP	VWDE	0.04	0.07	0.63	0.53	0.795
dx_AD	Oligo	VWDE	-0.03	0.09	-0.29	0.769	0.895
dx_AD	Astro	VWF	-0.17	0.07	-2.28	0.0224	0.122
dx_AD	EN_L2_3_IT	VWF	0.06	0.08	0.69	0.49	0.74
dx_AD	EN_L3_5_IT_1	VWF	0.02	0.39	0.06	0.956	0.985
dx_AD	EN_L3_5_IT_2	VWF	-0.03	0.09	-0.30	0.762	0.912
dx_AD	EN_L3_5_IT_3	VWF	-0.06	0.09	-0.66	0.509	0.746
dx_AD	EN_L6_IT_1	VWF	0.28	0.37	0.76	0.449	0.84
dx_AD	Endo	VWF	0.05	0.08	0.67	0.502	0.912
dx_AD	IN_PVALB	VWF	0.01	0.10	0.09	0.926	0.99
dx_AD	IN_VIP	VWF	-0.17	0.11	-1.62	0.106	0.405
dx_AD	Micro	VWF	0.37	0.38	0.96	0.335	0.654
dx_AD	OPC	VWF	-0.19	0.08	-2.26	0.024	0.435
dx_AD	Oligo	VWF	-0.16	0.07	-2.39	0.0167	0.107
dx_AD	Adaptive	WAC	-0.11	0.12	-0.88	0.38	0.928
dx_AD	Astro	WAC	-0.01	0.03	-0.36	0.72	0.866
dx_AD	EN_L2_3_IT	WAC	0.06	0.03	2.10	0.0353	0.198
dx_AD	EN_L3_5_IT_1	WAC	0.05	0.03	1.47	0.143	0.462
dx_AD	EN_L3_5_IT_2	WAC	0.08	0.03	2.46	0.0139	0.12
dx_AD	EN_L3_5_IT_3	WAC	0.10	0.03	3.17	0.00155	0.0219
dx_AD	EN_L5_6_NP	WAC	0.07	0.05	1.41	0.157	0.75
dx_AD	EN_L5_ET	WAC	0.01	0.32	0.03	0.978	0.999
dx_AD	EN_L6B	WAC	0.04	0.04	0.92	0.357	0.737
dx_AD	EN_L6_CT	WAC	0.04	0.04	0.97	0.333	0.733
dx_AD	EN_L6_IT_1	WAC	0.07	0.04	1.81	0.071	0.467
dx_AD	EN_L6_IT_2	WAC	0.08	0.05	1.51	0.13	0.715
dx_AD	Endo	WAC	-0.06	0.07	-0.91	0.36	0.865
dx_AD	IN_ADARB2	WAC	0.06	0.04	1.71	0.0871	0.551
dx_AD	IN_LAMP5_LHX6	WAC	0.02	0.04	0.41	0.681	0.939
dx_AD	IN_LAMP5_RELN	WAC	0.02	0.04	0.51	0.613	0.93
dx_AD	IN_PVALB	WAC	0.02	0.03	0.47	0.636	0.931
dx_AD	IN_PVALB_CHC	WAC	0.01	0.04	0.16	0.869	0.981
dx_AD	IN_SST	WAC	0.05	0.04	1.34	0.179	0.644
dx_AD	IN_VIP	WAC	0.04	0.03	1.11	0.265	0.594
dx_AD	Micro	WAC	0.06	0.03	1.98	0.0479	0.238
dx_AD	OPC	WAC	0.04	0.03	1.44	0.15	0.683
dx_AD	Oligo	WAC	0.08	0.03	3.18	0.00147	0.0246
dx_AD	PC	WAC	-0.04	0.08	-0.58	0.561	0.993
dx_AD	PVM	WAC	0.10	0.09	1.16	0.244	0.883
dx_AD	SMC	WAC	-0.07	0.23	-0.29	0.772	0.996
dx_AD	VLMC	WAC	0.09	0.07	1.43	0.153	0.481
dx_AD	Adaptive	WAPL	-0.26	0.16	-1.64	0.101	0.748
dx_AD	Astro	WAPL	-0.06	0.03	-2.10	0.0353	0.162
dx_AD	EN_L2_3_IT	WAPL	0.04	0.02	1.56	0.119	0.376
dx_AD	EN_L3_5_IT_1	WAPL	0.07	0.04	1.91	0.0566	0.298
dx_AD	EN_L3_5_IT_2	WAPL	0.04	0.03	1.30	0.192	0.505
dx_AD	EN_L3_5_IT_3	WAPL	0.03	0.03	1.25	0.213	0.48
dx_AD	EN_L5_6_NP	WAPL	0.07	0.06	1.27	0.204	0.787
dx_AD	EN_L5_ET	WAPL	-0.29	0.39	-0.73	0.463	0.999
dx_AD	EN_L6B	WAPL	0.01	0.05	0.12	0.901	0.974
dx_AD	EN_L6_CT	WAPL	-0.02	0.04	-0.49	0.624	0.892
dx_AD	EN_L6_IT_1	WAPL	0.01	0.05	0.21	0.83	0.964
dx_AD	EN_L6_IT_2	WAPL	0.13	0.05	2.32	0.0201	0.47
dx_AD	Endo	WAPL	-0.01	0.09	-0.13	0.895	0.99
dx_AD	IN_ADARB2	WAPL	0.01	0.04	0.23	0.82	0.962
dx_AD	IN_LAMP5_LHX6	WAPL	0.10	0.06	1.76	0.0778	0.544
dx_AD	IN_LAMP5_RELN	WAPL	0.05	0.05	1.09	0.276	0.785
dx_AD	IN_PVALB	WAPL	-0.01	0.03	-0.40	0.692	0.945
dx_AD	IN_PVALB_CHC	WAPL	0.08	0.07	1.17	0.242	0.768
dx_AD	IN_SST	WAPL	0.01	0.04	0.14	0.885	0.978
dx_AD	IN_VIP	WAPL	0.04	0.03	1.44	0.149	0.466
dx_AD	Micro	WAPL	0.04	0.03	1.24	0.215	0.531
dx_AD	OPC	WAPL	0.02	0.03	0.60	0.552	0.896
dx_AD	Oligo	WAPL	-0.03	0.03	-1.15	0.25	0.503
dx_AD	PC	WAPL	-0.00	0.09	-0.01	0.99	1
dx_AD	PVM	WAPL	0.16	0.11	1.44	0.149	0.826
dx_AD	SMC	WAPL	0.37	0.62	0.61	0.545	0.972
dx_AD	VLMC	WAPL	0.03	0.09	0.29	0.77	0.92
dx_AD	Astro	WARS1	-0.33	0.11	-3.00	0.00266	0.0312
dx_AD	EN_L2_3_IT	WARS1	-0.07	0.07	-0.96	0.336	0.623
dx_AD	EN_L3_5_IT_1	WARS1	0.05	0.09	0.56	0.573	0.829
dx_AD	EN_L3_5_IT_2	WARS1	-0.01	0.08	-0.10	0.922	0.972
dx_AD	EN_L3_5_IT_3	WARS1	-0.08	0.08	-1.10	0.273	0.547
dx_AD	EN_L5_6_NP	WARS1	0.17	0.12	1.48	0.139	0.73
dx_AD	EN_L5_ET	WARS1	0.62	0.47	1.31	0.189	0.999
dx_AD	EN_L6B	WARS1	0.02	0.09	0.19	0.852	0.962
dx_AD	EN_L6_CT	WARS1	0.02	0.09	0.23	0.822	0.957
dx_AD	EN_L6_IT_1	WARS1	0.01	0.09	0.06	0.949	0.992
dx_AD	EN_L6_IT_2	WARS1	0.20	0.10	2.01	0.0447	0.56
dx_AD	Endo	WARS1	0.11	0.15	0.74	0.458	0.902
dx_AD	IN_ADARB2	WARS1	-0.03	0.09	-0.31	0.757	0.945
dx_AD	IN_LAMP5_LHX6	WARS1	-0.03	0.11	-0.30	0.764	0.96
dx_AD	IN_LAMP5_RELN	WARS1	-0.10	0.10	-0.94	0.347	0.829
dx_AD	IN_PVALB	WARS1	-0.09	0.08	-1.22	0.221	0.743
dx_AD	IN_PVALB_CHC	WARS1	0.00	0.12	0.02	0.985	0.998
dx_AD	IN_SST	WARS1	-0.07	0.08	-0.79	0.427	0.816
dx_AD	IN_VIP	WARS1	-0.16	0.08	-1.95	0.0515	0.291
dx_AD	Micro	WARS1	0.01	0.09	0.14	0.89	0.963
dx_AD	OPC	WARS1	-0.08	0.09	-0.94	0.346	0.816
dx_AD	Oligo	WARS1	-0.00	0.06	-0.00	0.997	0.999
dx_AD	Astro	WARS2	-0.09	0.04	-2.27	0.023	0.124
dx_AD	EN_L2_3_IT	WARS2	0.08	0.05	1.62	0.105	0.353
dx_AD	EN_L3_5_IT_1	WARS2	-0.10	0.09	-1.09	0.275	0.621
dx_AD	EN_L3_5_IT_2	WARS2	-0.17	0.07	-2.39	0.0167	0.135
dx_AD	EN_L3_5_IT_3	WARS2	0.02	0.07	0.26	0.798	0.916
dx_AD	EN_L5_6_NP	WARS2	-0.13	0.09	-1.38	0.168	0.76
dx_AD	EN_L5_ET	WARS2	-1.09	0.67	-1.62	0.106	0.999
dx_AD	EN_L6B	WARS2	0.14	0.10	1.35	0.178	0.57
dx_AD	EN_L6_CT	WARS2	0.11	0.10	1.17	0.244	0.654
dx_AD	EN_L6_IT_1	WARS2	0.04	0.09	0.51	0.613	0.905
dx_AD	EN_L6_IT_2	WARS2	-0.15	0.12	-1.26	0.207	0.782
dx_AD	Endo	WARS2	0.37	0.45	0.82	0.414	0.88
dx_AD	IN_ADARB2	WARS2	-0.02	0.08	-0.21	0.831	0.965
dx_AD	IN_LAMP5_LHX6	WARS2	0.29	0.12	2.40	0.0166	0.3
dx_AD	IN_LAMP5_RELN	WARS2	0.08	0.10	0.81	0.416	0.866
dx_AD	IN_PVALB	WARS2	0.03	0.06	0.59	0.554	0.91
dx_AD	IN_PVALB_CHC	WARS2	0.10	0.13	0.81	0.419	0.866
dx_AD	IN_SST	WARS2	-0.06	0.08	-0.75	0.452	0.829
dx_AD	IN_VIP	WARS2	0.05	0.06	0.90	0.369	0.681
dx_AD	Micro	WARS2	-0.00	0.08	-0.05	0.964	0.988
dx_AD	OPC	WARS2	0.02	0.05	0.32	0.748	0.953
dx_AD	Oligo	WARS2	-0.06	0.05	-1.24	0.215	0.463
dx_AD	PC	WARS2	-0.24	0.34	-0.71	0.478	0.993
dx_AD	Astro	WAS	-0.15	0.07	-2.25	0.0241	0.128
dx_AD	EN_L2_3_IT	WAS	-0.14	0.08	-1.71	0.0878	0.323
dx_AD	EN_L3_5_IT_2	WAS	-0.29	0.11	-2.62	0.00868	0.0909
dx_AD	EN_L3_5_IT_3	WAS	-0.08	0.11	-0.74	0.458	0.707
dx_AD	IN_PVALB	WAS	-0.08	0.10	-0.79	0.427	0.867
dx_AD	IN_VIP	WAS	-0.09	0.11	-0.87	0.383	0.691
dx_AD	Micro	WAS	-0.06	0.06	-1.01	0.314	0.633
dx_AD	Oligo	WAS	-0.06	0.08	-0.75	0.456	0.692
dx_AD	Astro	WASF1	0.16	0.05	3.24	0.00119	0.0185
dx_AD	EN_L2_3_IT	WASF1	0.06	0.03	2.04	0.0416	0.217
dx_AD	EN_L3_5_IT_1	WASF1	0.04	0.03	1.42	0.156	0.482
dx_AD	EN_L3_5_IT_2	WASF1	0.07	0.03	2.30	0.0212	0.154
dx_AD	EN_L3_5_IT_3	WASF1	0.04	0.03	1.35	0.176	0.434
dx_AD	EN_L5_6_NP	WASF1	0.06	0.04	1.44	0.15	0.742
dx_AD	EN_L5_ET	WASF1	-0.04	0.34	-0.13	0.895	0.999
dx_AD	EN_L6B	WASF1	-0.04	0.05	-0.81	0.418	0.777
dx_AD	EN_L6_CT	WASF1	-0.02	0.04	-0.54	0.59	0.879
dx_AD	EN_L6_IT_1	WASF1	0.09	0.04	2.43	0.015	0.245
dx_AD	EN_L6_IT_2	WASF1	0.17	0.05	3.30	0.000963	0.16
dx_AD	Endo	WASF1	0.03	0.31	0.11	0.914	0.992
dx_AD	IN_ADARB2	WASF1	0.03	0.05	0.74	0.462	0.85
dx_AD	IN_LAMP5_LHX6	WASF1	0.05	0.06	0.81	0.419	0.864
dx_AD	IN_LAMP5_RELN	WASF1	0.07	0.05	1.33	0.183	0.706
dx_AD	IN_PVALB	WASF1	0.05	0.04	1.45	0.147	0.661
dx_AD	IN_PVALB_CHC	WASF1	0.01	0.07	0.14	0.885	0.983
dx_AD	IN_SST	WASF1	0.03	0.17	0.20	0.845	0.968
dx_AD	IN_VIP	WASF1	0.06	0.03	1.74	0.0819	0.36
dx_AD	Micro	WASF1	0.11	0.08	1.34	0.181	0.485
dx_AD	OPC	WASF1	0.00	0.03	0.08	0.94	0.994
dx_AD	Oligo	WASF1	-0.02	0.03	-0.44	0.662	0.834
dx_AD	VLMC	WASF1	0.37	0.14	2.72	0.00646	0.11
dx_AD	Adaptive	WASF2	-0.31	0.16	-1.97	0.0489	0.658
dx_AD	Astro	WASF2	-0.06	0.04	-1.38	0.166	0.396
dx_AD	EN_L2_3_IT	WASF2	0.05	0.03	1.46	0.143	0.412
dx_AD	EN_L3_5_IT_1	WASF2	0.08	0.05	1.74	0.0812	0.352
dx_AD	EN_L3_5_IT_2	WASF2	0.05	0.04	1.16	0.244	0.562
dx_AD	EN_L3_5_IT_3	WASF2	0.05	0.04	1.26	0.209	0.476
dx_AD	EN_L5_6_NP	WASF2	-0.02	0.07	-0.25	0.805	0.975
dx_AD	EN_L5_ET	WASF2	0.01	0.53	0.01	0.992	0.999
dx_AD	EN_L6B	WASF2	0.03	0.06	0.43	0.671	0.905
dx_AD	EN_L6_CT	WASF2	0.02	0.05	0.35	0.723	0.93
dx_AD	EN_L6_IT_1	WASF2	0.03	0.06	0.47	0.639	0.916
dx_AD	EN_L6_IT_2	WASF2	0.05	0.08	0.67	0.505	0.923
dx_AD	Endo	WASF2	0.09	0.08	1.18	0.239	0.798
dx_AD	IN_ADARB2	WASF2	0.10	0.06	1.66	0.0967	0.562
dx_AD	IN_LAMP5_LHX6	WASF2	0.03	0.08	0.31	0.754	0.958
dx_AD	IN_LAMP5_RELN	WASF2	-0.09	0.07	-1.33	0.184	0.708
dx_AD	IN_PVALB	WASF2	0.03	0.06	0.42	0.675	0.943
dx_AD	IN_PVALB_CHC	WASF2	0.08	0.09	0.81	0.417	0.866
dx_AD	IN_SST	WASF2	0.14	0.06	2.40	0.0162	0.268
dx_AD	IN_VIP	WASF2	0.13	0.04	3.05	0.00233	0.0717
dx_AD	Micro	WASF2	-0.07	0.05	-1.47	0.142	0.431
dx_AD	OPC	WASF2	0.01	0.04	0.36	0.715	0.946
dx_AD	Oligo	WASF2	-0.00	0.03	-0.09	0.929	0.971
dx_AD	PC	WASF2	-0.05	0.08	-0.70	0.486	0.993
dx_AD	PVM	WASF2	0.00	0.10	0.03	0.978	0.996
dx_AD	SMC	WASF2	-0.04	0.58	-0.06	0.951	0.999
dx_AD	VLMC	WASF2	-0.03	0.08	-0.41	0.679	0.88
dx_AD	Astro	WASF3	0.10	0.05	2.01	0.0443	0.185
dx_AD	EN_L2_3_IT	WASF3	-0.00	0.03	-0.05	0.963	0.986
dx_AD	EN_L3_5_IT_1	WASF3	0.02	0.05	0.43	0.665	0.878
dx_AD	EN_L3_5_IT_2	WASF3	0.01	0.04	0.18	0.856	0.948
dx_AD	EN_L3_5_IT_3	WASF3	0.02	0.03	0.45	0.652	0.838
dx_AD	EN_L5_6_NP	WASF3	0.07	0.05	1.28	0.201	0.784
dx_AD	EN_L5_ET	WASF3	-0.18	0.53	-0.35	0.73	0.999
dx_AD	EN_L6B	WASF3	0.09	0.05	1.74	0.0826	0.419
dx_AD	EN_L6_CT	WASF3	0.01	0.06	0.16	0.876	0.97
dx_AD	EN_L6_IT_1	WASF3	-0.06	0.06	-1.03	0.305	0.759
dx_AD	EN_L6_IT_2	WASF3	-0.10	0.09	-1.10	0.273	0.832
dx_AD	IN_ADARB2	WASF3	0.06	0.04	1.47	0.14	0.625
dx_AD	IN_LAMP5_LHX6	WASF3	0.08	0.05	1.82	0.0689	0.526
dx_AD	IN_LAMP5_RELN	WASF3	0.06	0.04	1.53	0.126	0.631
dx_AD	IN_PVALB	WASF3	-0.02	0.04	-0.64	0.525	0.901
dx_AD	IN_PVALB_CHC	WASF3	0.08	0.05	1.64	0.1	0.594
dx_AD	IN_SST	WASF3	-0.06	0.04	-1.60	0.11	0.548
dx_AD	IN_VIP	WASF3	0.02	0.03	0.67	0.502	0.779
dx_AD	Micro	WASF3	-0.18	0.07	-2.79	0.00534	0.061
dx_AD	OPC	WASF3	0.06	0.03	1.74	0.0822	0.607
dx_AD	Oligo	WASF3	0.01	0.03	0.25	0.805	0.913
dx_AD	PC	WASF3	0.13	0.35	0.37	0.715	0.999
dx_AD	VLMC	WASF3	0.15	0.11	1.36	0.175	0.512
dx_AD	Astro	WASH6P	0.02	0.21	0.12	0.907	0.96
dx_AD	EN_L2_3_IT	WASH6P	-0.09	0.21	-0.42	0.673	0.852
dx_AD	EN_L3_5_IT_2	WASH6P	-1.28	0.71	-1.80	0.0722	0.305
dx_AD	EN_L3_5_IT_3	WASH6P	-1.55	0.79	-1.96	0.0494	0.208
dx_AD	IN_PVALB	WASH6P	-0.76	0.67	-1.14	0.256	0.774
dx_AD	Oligo	WASH6P	-0.02	0.17	-0.11	0.913	0.964
dx_AD	Astro	WASHC1	0.07	0.07	0.97	0.334	0.589
dx_AD	EN_L2_3_IT	WASHC1	-0.10	0.08	-1.18	0.239	0.528
dx_AD	EN_L3_5_IT_1	WASHC1	-0.11	0.11	-0.97	0.334	0.67
dx_AD	EN_L3_5_IT_2	WASHC1	-0.10	0.09	-1.13	0.26	0.579
dx_AD	EN_L3_5_IT_3	WASHC1	-0.16	0.09	-1.70	0.0891	0.294
dx_AD	EN_L5_6_NP	WASHC1	-0.21	0.54	-0.39	0.694	0.954
dx_AD	EN_L6B	WASHC1	0.04	0.44	0.10	0.923	0.981
dx_AD	EN_L6_CT	WASHC1	0.06	0.13	0.49	0.623	0.892
dx_AD	EN_L6_IT_1	WASHC1	-0.24	0.12	-1.95	0.0518	0.409
dx_AD	IN_LAMP5_RELN	WASHC1	-0.15	0.13	-1.18	0.238	0.755
dx_AD	IN_PVALB	WASHC1	-0.10	0.09	-1.07	0.285	0.794
dx_AD	IN_SST	WASHC1	-0.14	0.12	-1.16	0.248	0.707
dx_AD	IN_VIP	WASHC1	-0.06	0.09	-0.67	0.5	0.778
dx_AD	Micro	WASHC1	-0.02	0.11	-0.19	0.853	0.949
dx_AD	OPC	WASHC1	-0.12	0.09	-1.35	0.178	0.706
dx_AD	Oligo	WASHC1	-0.08	0.07	-1.26	0.208	0.454
dx_AD	Astro	WASHC2A	0.01	0.04	0.26	0.792	0.904
dx_AD	EN_L2_3_IT	WASHC2A	0.00	0.04	0.06	0.955	0.982
dx_AD	EN_L3_5_IT_1	WASHC2A	-0.04	0.06	-0.72	0.473	0.771
dx_AD	EN_L3_5_IT_2	WASHC2A	0.01	0.05	0.19	0.852	0.947
dx_AD	EN_L3_5_IT_3	WASHC2A	-0.02	0.04	-0.44	0.658	0.841
dx_AD	EN_L5_6_NP	WASHC2A	-0.01	0.08	-0.14	0.889	0.987
dx_AD	EN_L6B	WASHC2A	-0.01	0.07	-0.11	0.909	0.977
dx_AD	EN_L6_CT	WASHC2A	-0.01	0.07	-0.15	0.88	0.971
dx_AD	EN_L6_IT_1	WASHC2A	0.03	0.06	0.56	0.576	0.895
dx_AD	EN_L6_IT_2	WASHC2A	0.16	0.09	1.78	0.0744	0.639
dx_AD	Endo	WASHC2A	0.07	0.30	0.24	0.812	0.982
dx_AD	IN_ADARB2	WASHC2A	-0.01	0.07	-0.16	0.87	0.976
dx_AD	IN_LAMP5_LHX6	WASHC2A	-0.01	0.08	-0.14	0.89	0.983
dx_AD	IN_LAMP5_RELN	WASHC2A	-0.03	0.08	-0.41	0.682	0.944
dx_AD	IN_PVALB	WASHC2A	-0.01	0.05	-0.15	0.884	0.983
dx_AD	IN_PVALB_CHC	WASHC2A	0.09	0.09	0.97	0.332	0.832
dx_AD	IN_SST	WASHC2A	-0.01	0.07	-0.17	0.867	0.974
dx_AD	IN_VIP	WASHC2A	0.06	0.04	1.38	0.169	0.491
dx_AD	Micro	WASHC2A	0.01	0.07	0.09	0.932	0.978
dx_AD	OPC	WASHC2A	0.05	0.04	1.08	0.279	0.78
dx_AD	Oligo	WASHC2A	0.01	0.03	0.44	0.662	0.834
dx_AD	Astro	WASHC2C	0.05	0.04	1.32	0.187	0.427
dx_AD	EN_L2_3_IT	WASHC2C	-0.01	0.03	-0.26	0.795	0.913
dx_AD	EN_L3_5_IT_1	WASHC2C	0.04	0.06	0.75	0.456	0.76
dx_AD	EN_L3_5_IT_2	WASHC2C	0.01	0.04	0.14	0.89	0.962
dx_AD	EN_L3_5_IT_3	WASHC2C	-0.02	0.04	-0.41	0.684	0.855
dx_AD	EN_L5_6_NP	WASHC2C	0.05	0.08	0.68	0.494	0.908
dx_AD	EN_L5_ET	WASHC2C	-1.60	0.58	-2.77	0.00568	0.564
dx_AD	EN_L6B	WASHC2C	0.04	0.08	0.48	0.634	0.892
dx_AD	EN_L6_CT	WASHC2C	0.02	0.08	0.29	0.769	0.944
dx_AD	EN_L6_IT_1	WASHC2C	-0.01	0.06	-0.12	0.904	0.981
dx_AD	EN_L6_IT_2	WASHC2C	0.15	0.08	1.85	0.0643	0.614
dx_AD	Endo	WASHC2C	-0.48	0.30	-1.61	0.107	0.673
dx_AD	IN_ADARB2	WASHC2C	-0.11	0.07	-1.64	0.101	0.569
dx_AD	IN_LAMP5_LHX6	WASHC2C	-0.04	0.09	-0.45	0.65	0.93
dx_AD	IN_LAMP5_RELN	WASHC2C	-0.12	0.06	-1.95	0.0508	0.477
dx_AD	IN_PVALB	WASHC2C	-0.01	0.04	-0.13	0.894	0.985
dx_AD	IN_PVALB_CHC	WASHC2C	0.01	0.08	0.17	0.867	0.981
dx_AD	IN_SST	WASHC2C	-0.03	0.06	-0.50	0.617	0.899
dx_AD	IN_VIP	WASHC2C	-0.02	0.04	-0.36	0.716	0.889
dx_AD	Micro	WASHC2C	0.04	0.05	0.66	0.506	0.787
dx_AD	OPC	WASHC2C	-0.02	0.04	-0.45	0.655	0.928
dx_AD	Oligo	WASHC2C	0.03	0.03	0.96	0.338	0.589
dx_AD	Astro	WASHC3	-0.10	0.04	-2.35	0.0187	0.108
dx_AD	EN_L2_3_IT	WASHC3	-0.08	0.05	-1.70	0.089	0.326
dx_AD	EN_L3_5_IT_1	WASHC3	-0.06	0.06	-0.91	0.364	0.695
dx_AD	EN_L3_5_IT_2	WASHC3	-0.08	0.06	-1.49	0.135	0.426
dx_AD	EN_L3_5_IT_3	WASHC3	-0.11	0.06	-1.91	0.0564	0.225
dx_AD	EN_L5_6_NP	WASHC3	-0.04	0.09	-0.44	0.661	0.949
dx_AD	EN_L6B	WASHC3	-0.07	0.09	-0.87	0.386	0.756
dx_AD	EN_L6_CT	WASHC3	-0.08	0.08	-1.01	0.312	0.714
dx_AD	EN_L6_IT_1	WASHC3	-0.05	0.08	-0.62	0.536	0.879
dx_AD	EN_L6_IT_2	WASHC3	0.02	0.09	0.20	0.839	0.978
dx_AD	Endo	WASHC3	0.20	0.33	0.62	0.534	0.92
dx_AD	IN_ADARB2	WASHC3	-0.19	0.08	-2.25	0.0246	0.371
dx_AD	IN_LAMP5_LHX6	WASHC3	-0.12	0.10	-1.20	0.229	0.759
dx_AD	IN_LAMP5_RELN	WASHC3	-0.05	0.08	-0.57	0.568	0.916
dx_AD	IN_PVALB	WASHC3	-0.11	0.06	-1.93	0.0541	0.471
dx_AD	IN_PVALB_CHC	WASHC3	-0.19	0.12	-1.57	0.117	0.632
dx_AD	IN_SST	WASHC3	-0.06	0.08	-0.78	0.437	0.823
dx_AD	IN_VIP	WASHC3	-0.07	0.06	-1.20	0.232	0.56
dx_AD	Micro	WASHC3	-0.03	0.06	-0.62	0.533	0.804
dx_AD	OPC	WASHC3	-0.12	0.05	-2.32	0.0205	0.417
dx_AD	Oligo	WASHC3	-0.07	0.04	-2.04	0.0416	0.183
dx_AD	PC	WASHC3	-0.24	0.38	-0.62	0.532	0.993
dx_AD	VLMC	WASHC3	-0.35	0.40	-0.88	0.381	0.713
dx_AD	Adaptive	WASHC4	-0.20	0.19	-1.08	0.282	0.888
dx_AD	Astro	WASHC4	-0.03	0.03	-1.13	0.258	0.51
dx_AD	EN_L2_3_IT	WASHC4	0.04	0.03	1.28	0.2	0.484
dx_AD	EN_L3_5_IT_1	WASHC4	0.17	0.05	3.59	0.000336	0.0171
dx_AD	EN_L3_5_IT_2	WASHC4	0.08	0.04	1.99	0.0462	0.238
dx_AD	EN_L3_5_IT_3	WASHC4	0.08	0.04	2.31	0.0208	0.122
dx_AD	EN_L5_6_NP	WASHC4	0.09	0.07	1.45	0.147	0.739
dx_AD	EN_L5_ET	WASHC4	0.24	0.48	0.51	0.611	0.999
dx_AD	EN_L6B	WASHC4	0.11	0.05	2.05	0.0404	0.305
dx_AD	EN_L6_CT	WASHC4	0.10	0.06	1.84	0.066	0.371
dx_AD	EN_L6_IT_1	WASHC4	0.08	0.06	1.48	0.14	0.599
dx_AD	EN_L6_IT_2	WASHC4	0.13	0.07	1.79	0.0739	0.639
dx_AD	Endo	WASHC4	0.09	0.09	1.00	0.315	0.839
dx_AD	IN_ADARB2	WASHC4	0.01	0.05	0.21	0.83	0.965
dx_AD	IN_LAMP5_LHX6	WASHC4	0.03	0.06	0.60	0.551	0.907
dx_AD	IN_LAMP5_RELN	WASHC4	0.02	0.05	0.42	0.672	0.944
dx_AD	IN_PVALB	WASHC4	-0.03	0.04	-0.74	0.46	0.878
dx_AD	IN_PVALB_CHC	WASHC4	0.04	0.07	0.49	0.621	0.934
dx_AD	IN_SST	WASHC4	0.10	0.05	2.17	0.0303	0.347
dx_AD	IN_VIP	WASHC4	0.01	0.04	0.35	0.727	0.895
dx_AD	Micro	WASHC4	0.06	0.03	1.95	0.0512	0.248
dx_AD	OPC	WASHC4	0.04	0.03	1.52	0.13	0.665
dx_AD	Oligo	WASHC4	0.04	0.03	1.66	0.0964	0.294
dx_AD	PC	WASHC4	-0.01	0.07	-0.19	0.847	0.999
dx_AD	PVM	WASHC4	0.07	0.09	0.79	0.429	0.932
dx_AD	SMC	WASHC4	-0.07	0.21	-0.35	0.73	0.996
dx_AD	VLMC	WASHC4	-0.03	0.08	-0.32	0.75	0.914
dx_AD	Astro	WASHC5	-0.05	0.04	-1.49	0.136	0.355
dx_AD	EN_L2_3_IT	WASHC5	-0.01	0.03	-0.46	0.647	0.837
dx_AD	EN_L3_5_IT_1	WASHC5	-0.01	0.05	-0.28	0.78	0.923
dx_AD	EN_L3_5_IT_2	WASHC5	-0.05	0.04	-1.16	0.245	0.563
dx_AD	EN_L3_5_IT_3	WASHC5	0.00	0.04	0.03	0.978	0.991
dx_AD	EN_L5_6_NP	WASHC5	-0.07	0.07	-1.02	0.307	0.841
dx_AD	EN_L5_ET	WASHC5	0.50	0.50	1.01	0.315	0.999
dx_AD	EN_L6B	WASHC5	0.00	0.07	0.02	0.984	0.996
dx_AD	EN_L6_CT	WASHC5	-0.02	0.06	-0.27	0.784	0.948
dx_AD	EN_L6_IT_1	WASHC5	-0.04	0.06	-0.69	0.493	0.86
dx_AD	EN_L6_IT_2	WASHC5	0.08	0.07	1.04	0.297	0.851
dx_AD	Endo	WASHC5	0.09	0.27	0.33	0.745	0.97
dx_AD	IN_ADARB2	WASHC5	-0.09	0.06	-1.49	0.137	0.617
dx_AD	IN_LAMP5_LHX6	WASHC5	-0.07	0.07	-0.97	0.332	0.819
dx_AD	IN_LAMP5_RELN	WASHC5	-0.05	0.06	-0.96	0.336	0.824
dx_AD	IN_PVALB	WASHC5	-0.10	0.04	-2.26	0.0235	0.338
dx_AD	IN_PVALB_CHC	WASHC5	-0.06	0.08	-0.71	0.475	0.889
dx_AD	IN_SST	WASHC5	-0.06	0.05	-1.17	0.24	0.701
dx_AD	IN_VIP	WASHC5	-0.01	0.04	-0.19	0.85	0.947
dx_AD	Micro	WASHC5	-0.03	0.04	-0.65	0.518	0.794
dx_AD	OPC	WASHC5	-0.03	0.04	-0.84	0.403	0.842
dx_AD	Oligo	WASHC5	0.06	0.03	1.86	0.0625	0.23
dx_AD	PC	WASHC5	-0.27	0.44	-0.61	0.543	0.993
dx_AD	Astro	WASL	-0.00	0.03	-0.04	0.967	0.986
dx_AD	EN_L2_3_IT	WASL	0.06	0.03	1.62	0.105	0.352
dx_AD	EN_L3_5_IT_1	WASL	0.10	0.04	2.39	0.0169	0.163
dx_AD	EN_L3_5_IT_2	WASL	0.07	0.04	1.86	0.0634	0.286
dx_AD	EN_L3_5_IT_3	WASL	0.07	0.03	2.19	0.0288	0.151
dx_AD	EN_L5_6_NP	WASL	0.10	0.06	1.70	0.09	0.667
dx_AD	EN_L5_ET	WASL	0.20	0.36	0.56	0.574	0.999
dx_AD	EN_L6B	WASL	-0.01	0.06	-0.12	0.908	0.977
dx_AD	EN_L6_CT	WASL	0.07	0.05	1.46	0.143	0.536
dx_AD	EN_L6_IT_1	WASL	0.10	0.05	2.17	0.0299	0.332
dx_AD	EN_L6_IT_2	WASL	0.01	0.06	0.17	0.865	0.982
dx_AD	Endo	WASL	0.02	0.09	0.26	0.796	0.979
dx_AD	IN_ADARB2	WASL	0.10	0.05	2.06	0.0396	0.433
dx_AD	IN_LAMP5_LHX6	WASL	0.11	0.05	2.14	0.0321	0.387
dx_AD	IN_LAMP5_RELN	WASL	0.03	0.05	0.65	0.516	0.903
dx_AD	IN_PVALB	WASL	0.08	0.04	2.11	0.0352	0.399
dx_AD	IN_PVALB_CHC	WASL	0.01	0.06	0.10	0.917	0.991
dx_AD	IN_SST	WASL	0.12	0.04	2.86	0.0043	0.147
dx_AD	IN_VIP	WASL	0.05	0.03	1.42	0.155	0.473
dx_AD	Micro	WASL	0.19	0.04	4.77	1.8e-06	0.000151
dx_AD	OPC	WASL	0.08	0.03	2.42	0.0156	0.39
dx_AD	Oligo	WASL	0.03	0.03	1.21	0.226	0.476
dx_AD	PC	WASL	0.09	0.09	1.08	0.28	0.979
dx_AD	PVM	WASL	-0.07	0.13	-0.58	0.565	0.963
dx_AD	VLMC	WASL	0.24	0.09	2.77	0.00554	0.0998
dx_AD	Astro	WBP11	-0.16	0.04	-3.49	0.000488	0.01
dx_AD	EN_L2_3_IT	WBP11	0.02	0.04	0.40	0.689	0.861
dx_AD	EN_L3_5_IT_1	WBP11	0.05	0.07	0.72	0.472	0.771
dx_AD	EN_L3_5_IT_2	WBP11	0.01	0.05	0.25	0.805	0.927
dx_AD	EN_L3_5_IT_3	WBP11	-0.00	0.05	-0.00	0.999	1
dx_AD	EN_L5_6_NP	WBP11	0.09	0.08	1.12	0.263	0.82
dx_AD	EN_L6B	WBP11	-0.02	0.08	-0.22	0.823	0.952
dx_AD	EN_L6_CT	WBP11	-0.00	0.07	-0.01	0.991	0.997
dx_AD	EN_L6_IT_1	WBP11	0.04	0.07	0.61	0.539	0.88
dx_AD	EN_L6_IT_2	WBP11	-0.08	0.09	-0.81	0.419	0.904
dx_AD	Endo	WBP11	-0.54	0.28	-1.96	0.05	0.553
dx_AD	IN_ADARB2	WBP11	-0.03	0.07	-0.41	0.678	0.921
dx_AD	IN_LAMP5_LHX6	WBP11	-0.14	0.09	-1.70	0.0891	0.573
dx_AD	IN_LAMP5_RELN	WBP11	0.00	0.07	0.01	0.989	0.998
dx_AD	IN_PVALB	WBP11	-0.02	0.06	-0.34	0.737	0.956
dx_AD	IN_PVALB_CHC	WBP11	0.10	0.10	1.01	0.314	0.821
dx_AD	IN_SST	WBP11	-0.01	0.06	-0.10	0.924	0.984
dx_AD	IN_VIP	WBP11	-0.00	0.05	-0.04	0.968	0.99
dx_AD	Micro	WBP11	-0.15	0.06	-2.68	0.00732	0.0755
dx_AD	OPC	WBP11	-0.02	0.05	-0.31	0.754	0.954
dx_AD	Oligo	WBP11	-0.04	0.03	-1.46	0.144	0.369
dx_AD	PC	WBP11	-0.22	0.36	-0.61	0.542	0.993
dx_AD	Astro	WBP1L	-0.10	0.04	-2.33	0.0197	0.112
dx_AD	EN_L2_3_IT	WBP1L	-0.04	0.04	-1.00	0.319	0.608
dx_AD	EN_L3_5_IT_1	WBP1L	-0.00	0.05	-0.00	0.998	0.999
dx_AD	EN_L3_5_IT_2	WBP1L	-0.01	0.05	-0.21	0.835	0.939
dx_AD	EN_L3_5_IT_3	WBP1L	-0.00	0.04	-0.08	0.939	0.977
dx_AD	EN_L5_6_NP	WBP1L	0.02	0.07	0.32	0.75	0.966
dx_AD	EN_L5_ET	WBP1L	0.04	0.47	0.08	0.934	0.999
dx_AD	EN_L6B	WBP1L	-0.03	0.07	-0.48	0.63	0.891
dx_AD	EN_L6_CT	WBP1L	0.11	0.06	1.78	0.0751	0.393
dx_AD	EN_L6_IT_1	WBP1L	-0.01	0.06	-0.15	0.877	0.976
dx_AD	EN_L6_IT_2	WBP1L	0.07	0.08	0.92	0.356	0.881
dx_AD	Endo	WBP1L	-0.05	0.11	-0.50	0.62	0.943
dx_AD	IN_ADARB2	WBP1L	-0.01	0.06	-0.18	0.858	0.972
dx_AD	IN_LAMP5_LHX6	WBP1L	-0.05	0.06	-0.88	0.378	0.846
dx_AD	IN_LAMP5_RELN	WBP1L	-0.03	0.06	-0.49	0.621	0.934
dx_AD	IN_PVALB	WBP1L	0.03	0.04	0.61	0.541	0.906
dx_AD	IN_PVALB_CHC	WBP1L	0.02	0.09	0.26	0.794	0.969
dx_AD	IN_SST	WBP1L	-0.01	0.05	-0.25	0.805	0.958
dx_AD	IN_VIP	WBP1L	-0.03	0.04	-0.78	0.435	0.73
dx_AD	Micro	WBP1L	0.08	0.06	1.41	0.159	0.455
dx_AD	OPC	WBP1L	-0.00	0.04	-0.03	0.972	0.996
dx_AD	Oligo	WBP1L	0.01	0.03	0.46	0.642	0.822
dx_AD	PC	WBP1L	0.02	0.11	0.17	0.866	0.999
dx_AD	PVM	WBP1L	0.13	0.14	0.93	0.35	0.917
dx_AD	VLMC	WBP1L	0.17	0.13	1.29	0.196	0.536
dx_AD	Astro	WBP2	-0.13	0.05	-2.79	0.00529	0.0498
dx_AD	EN_L2_3_IT	WBP2	0.05	0.05	1.07	0.284	0.573
dx_AD	EN_L3_5_IT_1	WBP2	0.15	0.07	2.32	0.0203	0.18
dx_AD	EN_L3_5_IT_2	WBP2	0.06	0.06	0.97	0.333	0.648
dx_AD	EN_L3_5_IT_3	WBP2	0.02	0.05	0.47	0.635	0.827
dx_AD	EN_L5_6_NP	WBP2	0.04	0.09	0.44	0.662	0.949
dx_AD	EN_L5_ET	WBP2	1.16	0.61	1.90	0.0576	0.951
dx_AD	EN_L6B	WBP2	-0.03	0.08	-0.43	0.67	0.905
dx_AD	EN_L6_CT	WBP2	0.10	0.08	1.21	0.228	0.636
dx_AD	EN_L6_IT_1	WBP2	0.07	0.08	0.90	0.37	0.8
dx_AD	EN_L6_IT_2	WBP2	0.05	0.10	0.55	0.582	0.943
dx_AD	Endo	WBP2	0.20	0.28	0.72	0.469	0.905
dx_AD	IN_ADARB2	WBP2	0.13	0.07	1.81	0.0705	0.517
dx_AD	IN_LAMP5_LHX6	WBP2	0.18	0.09	2.10	0.0357	0.404
dx_AD	IN_LAMP5_RELN	WBP2	0.19	0.07	2.80	0.00505	0.166
dx_AD	IN_PVALB	WBP2	0.01	0.06	0.25	0.801	0.97
dx_AD	IN_PVALB_CHC	WBP2	0.10	0.10	1.08	0.281	0.8
dx_AD	IN_SST	WBP2	0.08	0.06	1.33	0.182	0.648
dx_AD	IN_VIP	WBP2	0.06	0.05	1.29	0.198	0.526
dx_AD	Micro	WBP2	-0.05	0.06	-0.91	0.361	0.678
dx_AD	OPC	WBP2	0.05	0.04	1.18	0.24	0.752
dx_AD	Oligo	WBP2	-0.01	0.04	-0.26	0.795	0.908
dx_AD	PC	WBP2	-0.12	0.35	-0.35	0.73	0.999
dx_AD	Astro	WBP2NL	0.03	0.05	0.54	0.592	0.787
dx_AD	EN_L2_3_IT	WBP2NL	-0.09	0.07	-1.40	0.163	0.439
dx_AD	EN_L3_5_IT_1	WBP2NL	0.00	0.07	0.04	0.97	0.991
dx_AD	EN_L3_5_IT_2	WBP2NL	0.01	0.06	0.22	0.822	0.934
dx_AD	EN_L3_5_IT_3	WBP2NL	-0.06	0.07	-0.92	0.356	0.627
dx_AD	EN_L5_6_NP	WBP2NL	-0.11	0.10	-1.19	0.232	0.808
dx_AD	EN_L5_ET	WBP2NL	-0.73	0.85	-0.86	0.391	0.999
dx_AD	EN_L6B	WBP2NL	-0.04	0.10	-0.39	0.695	0.91
dx_AD	EN_L6_CT	WBP2NL	-0.05	0.09	-0.58	0.56	0.868
dx_AD	EN_L6_IT_1	WBP2NL	-0.12	0.09	-1.37	0.171	0.642
dx_AD	EN_L6_IT_2	WBP2NL	0.01	0.11	0.11	0.915	0.989
dx_AD	IN_ADARB2	WBP2NL	-0.18	0.09	-2.01	0.0446	0.449
dx_AD	IN_LAMP5_LHX6	WBP2NL	-0.35	0.10	-3.37	0.00075	0.054
dx_AD	IN_LAMP5_RELN	WBP2NL	-0.08	0.09	-0.83	0.405	0.86
dx_AD	IN_PVALB	WBP2NL	-0.13	0.07	-1.72	0.086	0.554
dx_AD	IN_PVALB_CHC	WBP2NL	-0.12	0.11	-1.15	0.25	0.774
dx_AD	IN_SST	WBP2NL	-0.07	0.07	-0.99	0.32	0.76
dx_AD	IN_VIP	WBP2NL	-0.04	0.07	-0.63	0.531	0.795
dx_AD	Micro	WBP2NL	0.05	0.06	0.78	0.438	0.74
dx_AD	OPC	WBP2NL	-0.06	0.07	-0.93	0.351	0.818
dx_AD	Oligo	WBP2NL	-0.05	0.05	-0.87	0.382	0.63
dx_AD	Astro	WBP4	0.04	0.04	1.11	0.267	0.519
dx_AD	EN_L2_3_IT	WBP4	-0.01	0.03	-0.15	0.882	0.954
dx_AD	EN_L3_5_IT_1	WBP4	0.07	0.06	1.16	0.246	0.588
dx_AD	EN_L3_5_IT_2	WBP4	0.02	0.04	0.47	0.641	0.854
dx_AD	EN_L3_5_IT_3	WBP4	0.06	0.04	1.40	0.163	0.415
dx_AD	EN_L5_6_NP	WBP4	0.09	0.09	1.00	0.318	0.847
dx_AD	EN_L5_ET	WBP4	-0.42	0.63	-0.67	0.504	0.999
dx_AD	EN_L6B	WBP4	-0.03	0.08	-0.38	0.701	0.913
dx_AD	EN_L6_CT	WBP4	-0.01	0.07	-0.19	0.85	0.965
dx_AD	EN_L6_IT_1	WBP4	0.09	0.07	1.34	0.18	0.654
dx_AD	EN_L6_IT_2	WBP4	0.06	0.08	0.71	0.477	0.919
dx_AD	Endo	WBP4	0.04	0.34	0.12	0.905	0.992
dx_AD	IN_ADARB2	WBP4	0.07	0.07	1.09	0.277	0.741
dx_AD	IN_LAMP5_LHX6	WBP4	-0.00	0.08	-0.03	0.978	0.997
dx_AD	IN_LAMP5_RELN	WBP4	0.02	0.07	0.24	0.813	0.976
dx_AD	IN_PVALB	WBP4	0.04	0.05	0.79	0.432	0.871
dx_AD	IN_PVALB_CHC	WBP4	0.06	0.09	0.70	0.481	0.892
dx_AD	IN_SST	WBP4	0.10	0.06	1.58	0.114	0.555
dx_AD	IN_VIP	WBP4	0.08	0.05	1.68	0.0934	0.382
dx_AD	Micro	WBP4	-0.09	0.06	-1.58	0.114	0.385
dx_AD	OPC	WBP4	0.01	0.04	0.28	0.779	0.957
dx_AD	Oligo	WBP4	-0.01	0.03	-0.31	0.76	0.89
dx_AD	PC	WBP4	-0.27	0.39	-0.67	0.5	0.993
dx_AD	VLMC	WBP4	-0.01	0.11	-0.05	0.959	0.983
dx_AD	Astro	WDCP	-0.12	0.08	-1.44	0.151	0.374
dx_AD	EN_L2_3_IT	WDCP	-0.04	0.07	-0.57	0.572	0.793
dx_AD	EN_L3_5_IT_2	WDCP	-0.04	0.10	-0.41	0.68	0.874
dx_AD	EN_L3_5_IT_3	WDCP	0.07	0.09	0.73	0.463	0.71
dx_AD	IN_PVALB	WDCP	0.09	0.10	0.89	0.373	0.845
dx_AD	IN_VIP	WDCP	0.01	0.09	0.06	0.95	0.985
dx_AD	OPC	WDCP	-0.10	0.09	-1.11	0.268	0.771
dx_AD	Oligo	WDCP	0.05	0.05	0.97	0.333	0.585
dx_AD	Adaptive	WDFY2	-0.07	0.76	-0.09	0.925	0.986
dx_AD	Astro	WDFY2	0.15	0.04	4.22	2.41e-05	0.00125
dx_AD	EN_L2_3_IT	WDFY2	0.09	0.03	3.15	0.00166	0.0358
dx_AD	EN_L3_5_IT_1	WDFY2	0.11	0.05	2.24	0.0249	0.201
dx_AD	EN_L3_5_IT_2	WDFY2	0.05	0.04	1.23	0.22	0.536
dx_AD	EN_L3_5_IT_3	WDFY2	0.07	0.04	1.57	0.115	0.342
dx_AD	EN_L5_6_NP	WDFY2	-0.02	0.06	-0.37	0.714	0.959
dx_AD	EN_L5_ET	WDFY2	-0.16	0.53	-0.30	0.761	0.999
dx_AD	EN_L6B	WDFY2	0.06	0.08	0.72	0.473	0.812
dx_AD	EN_L6_CT	WDFY2	0.10	0.07	1.44	0.15	0.548
dx_AD	EN_L6_IT_1	WDFY2	0.15	0.06	2.44	0.0146	0.24
dx_AD	EN_L6_IT_2	WDFY2	0.20	0.08	2.43	0.0149	0.431
dx_AD	Endo	WDFY2	0.00	0.13	0.03	0.976	0.999
dx_AD	IN_ADARB2	WDFY2	0.03	0.05	0.65	0.518	0.869
dx_AD	IN_LAMP5_LHX6	WDFY2	0.11	0.05	2.02	0.0438	0.439
dx_AD	IN_LAMP5_RELN	WDFY2	0.08	0.05	1.47	0.142	0.652
dx_AD	IN_PVALB	WDFY2	0.05	0.04	1.31	0.192	0.714
dx_AD	IN_PVALB_CHC	WDFY2	0.05	0.06	0.85	0.393	0.859
dx_AD	IN_SST	WDFY2	0.04	0.05	0.75	0.456	0.829
dx_AD	IN_VIP	WDFY2	0.02	0.03	0.46	0.645	0.855
dx_AD	Micro	WDFY2	-0.09	0.04	-2.31	0.0208	0.144
dx_AD	OPC	WDFY2	0.03	0.04	0.85	0.393	0.839
dx_AD	Oligo	WDFY2	-0.02	0.03	-0.61	0.54	0.754
dx_AD	PC	WDFY2	0.11	0.11	1.00	0.319	0.979
dx_AD	PVM	WDFY2	0.11	0.10	1.05	0.296	0.905
dx_AD	SMC	WDFY2	0.69	0.77	0.89	0.372	0.957
dx_AD	VLMC	WDFY2	0.09	0.12	0.77	0.441	0.747
dx_AD	Astro	WDFY3	0.01	0.03	0.44	0.658	0.828
dx_AD	EN_L2_3_IT	WDFY3	0.03	0.02	1.46	0.145	0.415
dx_AD	EN_L3_5_IT_1	WDFY3	-0.02	0.03	-0.57	0.572	0.829
dx_AD	EN_L3_5_IT_2	WDFY3	-0.02	0.03	-0.56	0.576	0.821
dx_AD	EN_L3_5_IT_3	WDFY3	0.04	0.02	1.47	0.142	0.384
dx_AD	EN_L5_6_NP	WDFY3	-0.06	0.04	-1.38	0.167	0.76
dx_AD	EN_L5_ET	WDFY3	-0.07	0.30	-0.23	0.821	0.999
dx_AD	EN_L6B	WDFY3	0.07	0.04	1.94	0.0524	0.346
dx_AD	EN_L6_CT	WDFY3	0.01	0.03	0.43	0.665	0.91
dx_AD	EN_L6_IT_1	WDFY3	0.05	0.03	1.51	0.131	0.585
dx_AD	EN_L6_IT_2	WDFY3	0.04	0.04	1.00	0.316	0.867
dx_AD	Endo	WDFY3	-0.07	0.06	-1.09	0.274	0.814
dx_AD	IN_ADARB2	WDFY3	-0.01	0.03	-0.40	0.689	0.924
dx_AD	IN_LAMP5_LHX6	WDFY3	0.03	0.03	0.76	0.45	0.877
dx_AD	IN_LAMP5_RELN	WDFY3	0.01	0.03	0.45	0.652	0.941
dx_AD	IN_PVALB	WDFY3	-0.03	0.03	-0.99	0.322	0.815
dx_AD	IN_PVALB_CHC	WDFY3	-0.07	0.04	-1.67	0.0953	0.582
dx_AD	IN_SST	WDFY3	0.01	0.03	0.40	0.689	0.924
dx_AD	IN_VIP	WDFY3	-0.03	0.03	-1.05	0.293	0.62
dx_AD	Micro	WDFY3	0.00	0.05	0.08	0.938	0.98
dx_AD	OPC	WDFY3	0.04	0.03	1.60	0.11	0.648
dx_AD	Oligo	WDFY3	0.08	0.03	2.99	0.00275	0.0359
dx_AD	PC	WDFY3	0.01	0.06	0.10	0.918	0.999
dx_AD	PVM	WDFY3	-0.08	0.11	-0.71	0.479	0.948
dx_AD	SMC	WDFY3	-0.13	0.15	-0.88	0.376	0.957
dx_AD	VLMC	WDFY3	0.07	0.06	1.25	0.212	0.553
dx_AD	EN_L2_3_IT	WDFY4	-0.11	0.11	-1.05	0.296	0.584
dx_AD	EN_L3_5_IT_1	WDFY4	-0.39	0.14	-2.80	0.00519	0.0863
dx_AD	EN_L3_5_IT_3	WDFY4	-0.30	0.38	-0.80	0.422	0.683
dx_AD	Micro	WDFY4	-0.04	0.03	-1.09	0.276	0.598
dx_AD	Oligo	WDFY4	-0.07	0.09	-0.75	0.451	0.688
dx_AD	PVM	WDFY4	-0.04	0.09	-0.43	0.666	0.973
dx_AD	Astro	WDHD1	-0.25	0.06	-3.86	0.000111	0.00371
dx_AD	EN_L2_3_IT	WDHD1	-0.09	0.05	-1.90	0.0578	0.258
dx_AD	EN_L3_5_IT_1	WDHD1	0.03	0.08	0.35	0.726	0.902
dx_AD	EN_L3_5_IT_2	WDHD1	-0.05	0.06	-0.80	0.423	0.718
dx_AD	EN_L3_5_IT_3	WDHD1	-0.08	0.06	-1.30	0.195	0.458
dx_AD	EN_L5_6_NP	WDHD1	-0.04	0.12	-0.34	0.731	0.96
dx_AD	EN_L6B	WDHD1	-0.17	0.11	-1.59	0.113	0.478
dx_AD	EN_L6_CT	WDHD1	-0.07	0.09	-0.78	0.438	0.809
dx_AD	EN_L6_IT_1	WDHD1	-0.12	0.08	-1.38	0.169	0.639
dx_AD	EN_L6_IT_2	WDHD1	0.04	0.11	0.34	0.731	0.971
dx_AD	IN_ADARB2	WDHD1	0.01	0.10	0.12	0.902	0.983
dx_AD	IN_LAMP5_LHX6	WDHD1	0.03	0.12	0.24	0.811	0.967
dx_AD	IN_LAMP5_RELN	WDHD1	0.06	0.09	0.63	0.526	0.906
dx_AD	IN_PVALB	WDHD1	0.04	0.07	0.59	0.555	0.91
dx_AD	IN_SST	WDHD1	0.02	0.09	0.24	0.814	0.959
dx_AD	IN_VIP	WDHD1	0.00	0.08	0.03	0.978	0.994
dx_AD	Micro	WDHD1	-0.21	0.11	-1.95	0.0516	0.249
dx_AD	OPC	WDHD1	-0.10	0.08	-1.27	0.203	0.725
dx_AD	Oligo	WDHD1	-0.10	0.05	-2.31	0.0206	0.121
dx_AD	Adaptive	WDPCP	-0.12	0.21	-0.55	0.582	0.946
dx_AD	Astro	WDPCP	-0.12	0.04	-3.32	0.000885	0.0152
dx_AD	EN_L2_3_IT	WDPCP	-0.03	0.03	-0.84	0.399	0.676
dx_AD	EN_L3_5_IT_1	WDPCP	0.04	0.03	1.26	0.206	0.546
dx_AD	EN_L3_5_IT_2	WDPCP	0.06	0.03	1.77	0.077	0.316
dx_AD	EN_L3_5_IT_3	WDPCP	-0.01	0.03	-0.40	0.691	0.859
dx_AD	EN_L5_6_NP	WDPCP	-0.06	0.04	-1.40	0.163	0.757
dx_AD	EN_L5_ET	WDPCP	-0.11	0.27	-0.39	0.699	0.999
dx_AD	EN_L6B	WDPCP	-0.04	0.04	-0.96	0.335	0.718
dx_AD	EN_L6_CT	WDPCP	0.04	0.03	1.15	0.252	0.663
dx_AD	EN_L6_IT_1	WDPCP	0.03	0.04	0.84	0.402	0.819
dx_AD	EN_L6_IT_2	WDPCP	0.02	0.04	0.64	0.522	0.929
dx_AD	Endo	WDPCP	-0.19	0.11	-1.80	0.0714	0.61
dx_AD	IN_ADARB2	WDPCP	-0.03	0.05	-0.72	0.473	0.855
dx_AD	IN_LAMP5_LHX6	WDPCP	-0.01	0.04	-0.23	0.819	0.969
dx_AD	IN_LAMP5_RELN	WDPCP	-0.03	0.05	-0.56	0.573	0.919
dx_AD	IN_PVALB	WDPCP	-0.05	0.03	-1.68	0.0923	0.571
dx_AD	IN_PVALB_CHC	WDPCP	-0.12	0.05	-2.55	0.0106	0.237
dx_AD	IN_SST	WDPCP	-0.02	0.04	-0.49	0.623	0.901
dx_AD	IN_VIP	WDPCP	-0.02	0.04	-0.59	0.554	0.808
dx_AD	Micro	WDPCP	0.01	0.05	0.20	0.843	0.945
dx_AD	OPC	WDPCP	-0.01	0.03	-0.40	0.687	0.939
dx_AD	Oligo	WDPCP	-0.05	0.03	-1.58	0.114	0.324
dx_AD	PC	WDPCP	-0.04	0.11	-0.35	0.726	0.999
dx_AD	PVM	WDPCP	-0.07	0.12	-0.62	0.534	0.96
dx_AD	SMC	WDPCP	0.04	0.28	0.16	0.872	0.999
dx_AD	VLMC	WDPCP	0.03	0.09	0.31	0.755	0.916
dx_AD	Astro	WDR1	0.04	0.08	0.53	0.596	0.789
dx_AD	EN_L2_3_IT	WDR1	0.29	0.06	4.70	2.55e-06	0.000586
dx_AD	EN_L3_5_IT_1	WDR1	0.36	0.09	3.95	7.96e-05	0.00651
dx_AD	EN_L3_5_IT_2	WDR1	0.39	0.08	4.58	4.73e-06	0.000446
dx_AD	EN_L3_5_IT_3	WDR1	0.12	0.07	1.66	0.096	0.309
dx_AD	EN_L5_6_NP	WDR1	0.18	0.32	0.56	0.574	0.931
dx_AD	EN_L6B	WDR1	0.07	0.11	0.64	0.522	0.838
dx_AD	EN_L6_CT	WDR1	-0.18	0.38	-0.47	0.64	0.9
dx_AD	EN_L6_IT_1	WDR1	0.14	0.11	1.32	0.186	0.664
dx_AD	Endo	WDR1	-0.01	0.29	-0.03	0.98	0.999
dx_AD	IN_ADARB2	WDR1	0.10	0.08	1.18	0.24	0.715
dx_AD	IN_LAMP5_LHX6	WDR1	0.12	0.09	1.25	0.211	0.737
dx_AD	IN_LAMP5_RELN	WDR1	0.13	0.08	1.60	0.111	0.605
dx_AD	IN_PVALB	WDR1	0.19	0.10	1.97	0.0488	0.451
dx_AD	IN_PVALB_CHC	WDR1	0.04	0.12	0.33	0.745	0.964
dx_AD	IN_SST	WDR1	0.10	0.09	1.10	0.273	0.728
dx_AD	IN_VIP	WDR1	0.10	0.06	1.78	0.0748	0.345
dx_AD	Micro	WDR1	0.14	0.05	2.76	0.00587	0.065
dx_AD	OPC	WDR1	0.01	0.05	0.18	0.858	0.975
dx_AD	Oligo	WDR1	0.07	0.04	1.79	0.0737	0.254
dx_AD	Astro	WDR11	-0.04	0.04	-1.20	0.232	0.482
dx_AD	EN_L2_3_IT	WDR11	-0.06	0.03	-2.05	0.0402	0.213
dx_AD	EN_L3_5_IT_1	WDR11	0.01	0.04	0.22	0.826	0.942
dx_AD	EN_L3_5_IT_2	WDR11	0.00	0.04	0.09	0.93	0.975
dx_AD	EN_L3_5_IT_3	WDR11	-0.03	0.03	-0.75	0.456	0.706
dx_AD	EN_L5_6_NP	WDR11	-0.08	0.06	-1.29	0.197	0.781
dx_AD	EN_L5_ET	WDR11	-0.19	0.36	-0.53	0.593	0.999
dx_AD	EN_L6B	WDR11	-0.03	0.05	-0.67	0.5	0.827
dx_AD	EN_L6_CT	WDR11	-0.03	0.05	-0.56	0.575	0.873
dx_AD	EN_L6_IT_1	WDR11	-0.03	0.05	-0.56	0.573	0.894
dx_AD	EN_L6_IT_2	WDR11	-0.06	0.06	-1.02	0.308	0.865
dx_AD	Endo	WDR11	-0.11	0.10	-1.09	0.276	0.814
dx_AD	IN_ADARB2	WDR11	-0.04	0.05	-0.68	0.499	0.864
dx_AD	IN_LAMP5_LHX6	WDR11	0.01	0.06	0.11	0.912	0.988
dx_AD	IN_LAMP5_RELN	WDR11	-0.07	0.05	-1.43	0.152	0.666
dx_AD	IN_PVALB	WDR11	-0.06	0.03	-1.76	0.0788	0.539
dx_AD	IN_PVALB_CHC	WDR11	-0.04	0.06	-0.61	0.543	0.909
dx_AD	IN_SST	WDR11	-0.01	0.05	-0.29	0.771	0.948
dx_AD	IN_VIP	WDR11	-0.04	0.03	-1.21	0.225	0.554
dx_AD	Micro	WDR11	0.05	0.04	1.26	0.209	0.523
dx_AD	OPC	WDR11	0.03	0.04	0.76	0.446	0.858
dx_AD	Oligo	WDR11	-0.00	0.02	-0.08	0.939	0.975
dx_AD	PC	WDR11	-0.07	0.11	-0.65	0.518	0.993
dx_AD	PVM	WDR11	0.03	0.13	0.21	0.836	0.979
dx_AD	VLMC	WDR11	0.16	0.10	1.61	0.108	0.416
dx_AD	Astro	WDR12	-0.10	0.06	-1.83	0.0675	0.238
dx_AD	EN_L2_3_IT	WDR12	-0.10	0.04	-2.23	0.0256	0.168
dx_AD	EN_L3_5_IT_1	WDR12	-0.06	0.06	-1.05	0.296	0.638
dx_AD	EN_L3_5_IT_2	WDR12	-0.08	0.05	-1.71	0.0876	0.341
dx_AD	EN_L3_5_IT_3	WDR12	-0.04	0.05	-0.81	0.42	0.682
dx_AD	EN_L5_6_NP	WDR12	0.06	0.07	0.89	0.373	0.874
dx_AD	EN_L5_ET	WDR12	-0.71	0.54	-1.31	0.19	0.999
dx_AD	EN_L6B	WDR12	0.08	0.07	1.09	0.278	0.674
dx_AD	EN_L6_CT	WDR12	-0.01	0.07	-0.16	0.875	0.97
dx_AD	EN_L6_IT_1	WDR12	-0.03	0.06	-0.46	0.646	0.918
dx_AD	EN_L6_IT_2	WDR12	-0.02	0.08	-0.21	0.834	0.977
dx_AD	Endo	WDR12	-0.16	0.37	-0.44	0.657	0.945
dx_AD	IN_ADARB2	WDR12	-0.10	0.06	-1.63	0.104	0.575
dx_AD	IN_LAMP5_LHX6	WDR12	-0.04	0.08	-0.46	0.642	0.928
dx_AD	IN_LAMP5_RELN	WDR12	-0.06	0.07	-0.88	0.377	0.845
dx_AD	IN_PVALB	WDR12	-0.03	0.05	-0.71	0.479	0.885
dx_AD	IN_PVALB_CHC	WDR12	-0.05	0.08	-0.55	0.579	0.919
dx_AD	IN_SST	WDR12	-0.08	0.06	-1.40	0.16	0.621
dx_AD	IN_VIP	WDR12	-0.11	0.05	-2.24	0.0249	0.211
dx_AD	Micro	WDR12	0.04	0.07	0.55	0.583	0.833
dx_AD	OPC	WDR12	-0.05	0.06	-0.81	0.419	0.85
dx_AD	Oligo	WDR12	-0.12	0.06	-2.10	0.036	0.168
dx_AD	PC	WDR12	-0.01	0.41	-0.02	0.981	1
dx_AD	VLMC	WDR12	-0.08	0.14	-0.56	0.574	0.826
dx_AD	Astro	WDR13	0.06	0.04	1.45	0.148	0.37
dx_AD	EN_L2_3_IT	WDR13	0.07	0.04	1.85	0.0646	0.275
dx_AD	EN_L3_5_IT_1	WDR13	0.01	0.07	0.19	0.852	0.95
dx_AD	EN_L3_5_IT_2	WDR13	0.03	0.05	0.71	0.477	0.759
dx_AD	EN_L3_5_IT_3	WDR13	0.05	0.05	1.00	0.32	0.593
dx_AD	EN_L5_6_NP	WDR13	0.11	0.10	1.04	0.3	0.836
dx_AD	EN_L6B	WDR13	0.07	0.08	0.79	0.43	0.786
dx_AD	EN_L6_CT	WDR13	0.02	0.08	0.22	0.825	0.958
dx_AD	EN_L6_IT_1	WDR13	0.03	0.07	0.47	0.64	0.916
dx_AD	EN_L6_IT_2	WDR13	0.07	0.10	0.71	0.48	0.919
dx_AD	Endo	WDR13	-0.34	0.31	-1.07	0.285	0.822
dx_AD	IN_ADARB2	WDR13	0.06	0.07	0.83	0.406	0.824
dx_AD	IN_LAMP5_LHX6	WDR13	0.13	0.09	1.53	0.127	0.645
dx_AD	IN_LAMP5_RELN	WDR13	0.05	0.08	0.60	0.549	0.913
dx_AD	IN_PVALB	WDR13	0.05	0.05	1.06	0.291	0.796
dx_AD	IN_PVALB_CHC	WDR13	0.05	0.11	0.43	0.668	0.948
dx_AD	IN_SST	WDR13	-0.01	0.07	-0.16	0.873	0.975
dx_AD	IN_VIP	WDR13	0.04	0.05	0.93	0.352	0.67
dx_AD	Micro	WDR13	0.14	0.08	1.81	0.0708	0.293
dx_AD	OPC	WDR13	0.11	0.05	2.17	0.0299	0.459
dx_AD	Oligo	WDR13	-0.03	0.03	-1.02	0.309	0.562
dx_AD	PC	WDR13	-0.29	0.29	-1.03	0.305	0.979
dx_AD	Astro	WDR17	-0.12	0.05	-2.45	0.0143	0.0912
dx_AD	EN_L2_3_IT	WDR17	0.04	0.03	1.25	0.211	0.497
dx_AD	EN_L3_5_IT_1	WDR17	0.07	0.04	2.01	0.0447	0.267
dx_AD	EN_L3_5_IT_2	WDR17	0.07	0.03	2.33	0.02	0.149
dx_AD	EN_L3_5_IT_3	WDR17	0.07	0.03	2.05	0.0402	0.184
dx_AD	EN_L5_6_NP	WDR17	0.04	0.05	0.89	0.372	0.873
dx_AD	EN_L5_ET	WDR17	0.14	0.27	0.51	0.612	0.999
dx_AD	EN_L6B	WDR17	0.01	0.04	0.21	0.837	0.957
dx_AD	EN_L6_CT	WDR17	0.02	0.04	0.52	0.603	0.884
dx_AD	EN_L6_IT_1	WDR17	0.03	0.04	0.80	0.426	0.831
dx_AD	EN_L6_IT_2	WDR17	0.06	0.05	1.18	0.238	0.809
dx_AD	Endo	WDR17	0.14	0.42	0.32	0.75	0.97
dx_AD	IN_ADARB2	WDR17	0.10	0.04	2.26	0.0236	0.367
dx_AD	IN_LAMP5_LHX6	WDR17	0.15	0.05	3.00	0.00269	0.116
dx_AD	IN_LAMP5_RELN	WDR17	0.11	0.05	2.39	0.0169	0.299
dx_AD	IN_PVALB	WDR17	0.08	0.04	2.02	0.0438	0.436
dx_AD	IN_PVALB_CHC	WDR17	0.09	0.05	1.63	0.102	0.6
dx_AD	IN_SST	WDR17	0.08	0.04	2.02	0.0431	0.396
dx_AD	IN_VIP	WDR17	0.11	0.04	3.02	0.00251	0.074
dx_AD	Micro	WDR17	0.16	0.08	2.04	0.0414	0.218
dx_AD	OPC	WDR17	0.00	0.03	0.02	0.984	0.997
dx_AD	Oligo	WDR17	-0.03	0.05	-0.49	0.621	0.808
dx_AD	PC	WDR17	0.28	0.35	0.81	0.416	0.983
dx_AD	VLMC	WDR17	0.14	0.12	1.22	0.224	0.569
dx_AD	Astro	WDR18	0.02	0.06	0.38	0.707	0.859
dx_AD	EN_L2_3_IT	WDR18	0.05	0.06	0.77	0.438	0.706
dx_AD	EN_L3_5_IT_1	WDR18	-0.06	0.10	-0.61	0.544	0.815
dx_AD	EN_L3_5_IT_2	WDR18	0.01	0.07	0.13	0.897	0.963
dx_AD	EN_L3_5_IT_3	WDR18	-0.05	0.07	-0.72	0.469	0.716
dx_AD	EN_L5_6_NP	WDR18	1.02	0.42	2.42	0.0157	0.445
dx_AD	EN_L6_CT	WDR18	0.25	0.31	0.80	0.423	0.8
dx_AD	EN_L6_IT_1	WDR18	0.10	0.38	0.27	0.784	0.955
dx_AD	IN_PVALB	WDR18	0.01	0.08	0.12	0.905	0.986
dx_AD	IN_SST	WDR18	-0.09	0.10	-0.89	0.373	0.792
dx_AD	IN_VIP	WDR18	-0.05	0.08	-0.66	0.507	0.783
dx_AD	OPC	WDR18	0.08	0.09	0.96	0.339	0.813
dx_AD	Oligo	WDR18	0.01	0.05	0.11	0.915	0.965
dx_AD	Astro	WDR19	-0.01	0.04	-0.32	0.748	0.881
dx_AD	EN_L2_3_IT	WDR19	0.02	0.03	0.76	0.448	0.713
dx_AD	EN_L3_5_IT_1	WDR19	0.10	0.04	2.48	0.0131	0.142
dx_AD	EN_L3_5_IT_2	WDR19	0.05	0.04	1.35	0.177	0.485
dx_AD	EN_L3_5_IT_3	WDR19	0.07	0.03	1.99	0.0462	0.2
dx_AD	EN_L5_6_NP	WDR19	-0.00	0.05	-0.03	0.974	0.995
dx_AD	EN_L5_ET	WDR19	0.67	0.36	1.87	0.0616	0.956
dx_AD	EN_L6B	WDR19	0.06	0.05	1.25	0.212	0.611
dx_AD	EN_L6_CT	WDR19	0.07	0.04	1.69	0.091	0.436
dx_AD	EN_L6_IT_1	WDR19	0.10	0.05	2.22	0.0263	0.312
dx_AD	EN_L6_IT_2	WDR19	0.10	0.06	1.76	0.0777	0.642
dx_AD	Endo	WDR19	-0.18	0.31	-0.59	0.556	0.929
dx_AD	IN_ADARB2	WDR19	0.06	0.05	1.10	0.271	0.736
dx_AD	IN_LAMP5_LHX6	WDR19	0.06	0.05	1.03	0.305	0.801
dx_AD	IN_LAMP5_RELN	WDR19	0.07	0.05	1.37	0.172	0.695
dx_AD	IN_PVALB	WDR19	0.09	0.04	2.08	0.0378	0.411
dx_AD	IN_PVALB_CHC	WDR19	0.08	0.06	1.31	0.189	0.72
dx_AD	IN_SST	WDR19	0.10	0.04	2.39	0.0167	0.272
dx_AD	IN_VIP	WDR19	0.01	0.03	0.43	0.671	0.869
dx_AD	Micro	WDR19	0.05	0.07	0.72	0.47	0.762
dx_AD	OPC	WDR19	0.04	0.05	0.77	0.441	0.857
dx_AD	Oligo	WDR19	0.05	0.03	1.70	0.0884	0.28
dx_AD	PC	WDR19	-0.06	0.32	-0.19	0.851	0.999
dx_AD	VLMC	WDR19	0.21	0.10	2.18	0.029	0.216
dx_AD	Adaptive	WDR20	-0.09	0.19	-0.49	0.623	0.946
dx_AD	Astro	WDR20	-0.07	0.03	-2.63	0.00858	0.0671
dx_AD	EN_L2_3_IT	WDR20	-0.04	0.03	-1.39	0.164	0.44
dx_AD	EN_L3_5_IT_1	WDR20	-0.01	0.04	-0.19	0.847	0.949
dx_AD	EN_L3_5_IT_2	WDR20	-0.03	0.03	-0.87	0.382	0.689
dx_AD	EN_L3_5_IT_3	WDR20	0.02	0.03	0.56	0.577	0.792
dx_AD	EN_L5_6_NP	WDR20	-0.03	0.06	-0.52	0.604	0.939
dx_AD	EN_L5_ET	WDR20	-0.31	0.36	-0.87	0.386	0.999
dx_AD	EN_L6B	WDR20	-0.09	0.05	-1.69	0.0903	0.435
dx_AD	EN_L6_CT	WDR20	-0.04	0.05	-0.85	0.394	0.777
dx_AD	EN_L6_IT_1	WDR20	-0.04	0.05	-0.85	0.395	0.814
dx_AD	EN_L6_IT_2	WDR20	0.02	0.06	0.35	0.729	0.971
dx_AD	Endo	WDR20	-0.10	0.10	-1.04	0.299	0.831
dx_AD	IN_ADARB2	WDR20	-0.01	0.06	-0.24	0.807	0.958
dx_AD	IN_LAMP5_LHX6	WDR20	0.05	0.06	0.88	0.379	0.847
dx_AD	IN_LAMP5_RELN	WDR20	0.00	0.05	0.10	0.918	0.986
dx_AD	IN_PVALB	WDR20	-0.05	0.04	-1.33	0.184	0.707
dx_AD	IN_PVALB_CHC	WDR20	-0.06	0.06	-1.05	0.295	0.809
dx_AD	IN_SST	WDR20	-0.02	0.04	-0.47	0.641	0.907
dx_AD	IN_VIP	WDR20	-0.02	0.03	-0.62	0.538	0.798
dx_AD	Micro	WDR20	0.02	0.04	0.48	0.633	0.859
dx_AD	OPC	WDR20	0.06	0.03	2.33	0.0199	0.415
dx_AD	Oligo	WDR20	0.05	0.02	2.21	0.0269	0.142
dx_AD	PC	WDR20	-0.01	0.11	-0.12	0.903	0.999
dx_AD	PVM	WDR20	0.07	0.13	0.52	0.606	0.966
dx_AD	SMC	WDR20	-0.22	0.78	-0.29	0.774	0.996
dx_AD	VLMC	WDR20	0.06	0.10	0.62	0.533	0.8
dx_AD	Astro	WDR24	-0.04	0.07	-0.63	0.528	0.744
dx_AD	EN_L2_3_IT	WDR24	-0.05	0.07	-0.76	0.449	0.714
dx_AD	EN_L3_5_IT_2	WDR24	-0.10	0.10	-1.01	0.312	0.63
dx_AD	EN_L3_5_IT_3	WDR24	-0.12	0.09	-1.33	0.185	0.445
dx_AD	IN_PVALB	WDR24	-0.04	0.11	-0.39	0.698	0.947
dx_AD	IN_VIP	WDR24	-0.08	0.10	-0.87	0.384	0.692
dx_AD	Oligo	WDR24	-0.04	0.05	-0.74	0.462	0.696
dx_AD	Astro	WDR25	-0.06	0.04	-1.42	0.157	0.383
dx_AD	EN_L2_3_IT	WDR25	-0.04	0.04	-1.05	0.294	0.582
dx_AD	EN_L3_5_IT_1	WDR25	-0.04	0.07	-0.55	0.585	0.836
dx_AD	EN_L3_5_IT_2	WDR25	-0.02	0.05	-0.39	0.699	0.884
dx_AD	EN_L3_5_IT_3	WDR25	-0.03	0.05	-0.54	0.587	0.798
dx_AD	EN_L5_6_NP	WDR25	0.06	0.10	0.59	0.553	0.928
dx_AD	EN_L5_ET	WDR25	-0.69	0.50	-1.38	0.168	0.999
dx_AD	EN_L6B	WDR25	0.06	0.08	0.75	0.456	0.801
dx_AD	EN_L6_CT	WDR25	-0.04	0.07	-0.53	0.593	0.88
dx_AD	EN_L6_IT_1	WDR25	-0.05	0.07	-0.67	0.505	0.865
dx_AD	EN_L6_IT_2	WDR25	0.05	0.08	0.64	0.521	0.928
dx_AD	Endo	WDR25	0.39	0.30	1.27	0.204	0.77
dx_AD	IN_ADARB2	WDR25	-0.01	0.07	-0.11	0.916	0.986
dx_AD	IN_LAMP5_LHX6	WDR25	0.02	0.08	0.22	0.823	0.97
dx_AD	IN_LAMP5_RELN	WDR25	0.01	0.07	0.13	0.895	0.984
dx_AD	IN_PVALB	WDR25	-0.01	0.05	-0.17	0.866	0.98
dx_AD	IN_PVALB_CHC	WDR25	0.00	0.09	0.05	0.96	0.996
dx_AD	IN_SST	WDR25	-0.02	0.06	-0.29	0.769	0.947
dx_AD	IN_VIP	WDR25	0.04	0.05	0.82	0.413	0.713
dx_AD	Micro	WDR25	-0.05	0.06	-0.77	0.444	0.743
dx_AD	OPC	WDR25	-0.01	0.05	-0.15	0.877	0.98
dx_AD	Oligo	WDR25	0.00	0.04	0.10	0.924	0.968
dx_AD	Adaptive	WDR26	-0.01	0.14	-0.10	0.917	0.986
dx_AD	Astro	WDR26	0.04	0.03	1.26	0.208	0.455
dx_AD	EN_L2_3_IT	WDR26	0.02	0.03	0.88	0.382	0.661
dx_AD	EN_L3_5_IT_1	WDR26	0.01	0.04	0.26	0.798	0.93
dx_AD	EN_L3_5_IT_2	WDR26	-0.03	0.03	-0.92	0.356	0.667
dx_AD	EN_L3_5_IT_3	WDR26	0.01	0.03	0.29	0.774	0.905
dx_AD	EN_L5_6_NP	WDR26	-0.02	0.06	-0.33	0.742	0.964
dx_AD	EN_L5_ET	WDR26	-0.44	0.36	-1.21	0.225	0.999
dx_AD	EN_L6B	WDR26	0.03	0.05	0.62	0.534	0.843
dx_AD	EN_L6_CT	WDR26	-0.01	0.05	-0.30	0.761	0.941
dx_AD	EN_L6_IT_1	WDR26	0.03	0.04	0.70	0.484	0.857
dx_AD	EN_L6_IT_2	WDR26	0.09	0.05	1.60	0.109	0.7
dx_AD	Endo	WDR26	0.08	0.09	0.89	0.374	0.869
dx_AD	IN_ADARB2	WDR26	0.06	0.05	1.21	0.226	0.704
dx_AD	IN_LAMP5_LHX6	WDR26	0.03	0.05	0.49	0.627	0.925
dx_AD	IN_LAMP5_RELN	WDR26	0.01	0.04	0.23	0.815	0.976
dx_AD	IN_PVALB	WDR26	0.00	0.04	0.12	0.904	0.986
dx_AD	IN_PVALB_CHC	WDR26	-0.05	0.06	-0.82	0.411	0.865
dx_AD	IN_SST	WDR26	0.01	0.04	0.35	0.728	0.935
dx_AD	IN_VIP	WDR26	0.02	0.03	0.58	0.565	0.814
dx_AD	Micro	WDR26	0.04	0.04	1.13	0.258	0.581
dx_AD	OPC	WDR26	0.04	0.03	1.18	0.238	0.751
dx_AD	Oligo	WDR26	0.05	0.02	2.11	0.0349	0.166
dx_AD	PC	WDR26	0.19	0.08	2.22	0.0265	0.979
dx_AD	PVM	WDR26	-0.04	0.13	-0.30	0.766	0.976
dx_AD	SMC	WDR26	0.31	0.59	0.53	0.595	0.972
dx_AD	VLMC	WDR26	0.03	0.08	0.41	0.684	0.882
dx_AD	Astro	WDR3	-0.08	0.06	-1.30	0.193	0.435
dx_AD	EN_L2_3_IT	WDR3	-0.02	0.04	-0.43	0.67	0.85
dx_AD	EN_L3_5_IT_1	WDR3	-0.10	0.07	-1.47	0.142	0.461
dx_AD	EN_L3_5_IT_2	WDR3	0.04	0.05	0.90	0.367	0.676
dx_AD	EN_L3_5_IT_3	WDR3	0.06	0.05	1.15	0.252	0.523
dx_AD	EN_L5_6_NP	WDR3	-0.11	0.09	-1.18	0.238	0.809
dx_AD	EN_L6B	WDR3	-0.12	0.09	-1.32	0.185	0.58
dx_AD	EN_L6_CT	WDR3	-0.04	0.09	-0.49	0.622	0.892
dx_AD	EN_L6_IT_1	WDR3	-0.06	0.07	-0.86	0.391	0.811
dx_AD	EN_L6_IT_2	WDR3	-0.03	0.10	-0.24	0.808	0.976
dx_AD	IN_ADARB2	WDR3	-0.11	0.09	-1.18	0.236	0.712
dx_AD	IN_LAMP5_LHX6	WDR3	0.06	0.10	0.60	0.548	0.907
dx_AD	IN_LAMP5_RELN	WDR3	0.02	0.09	0.27	0.789	0.97
dx_AD	IN_PVALB	WDR3	0.03	0.06	0.45	0.655	0.936
dx_AD	IN_PVALB_CHC	WDR3	0.08	0.11	0.72	0.473	0.888
dx_AD	IN_SST	WDR3	-0.02	0.07	-0.35	0.73	0.935
dx_AD	IN_VIP	WDR3	0.03	0.06	0.54	0.592	0.832
dx_AD	Micro	WDR3	-0.01	0.08	-0.16	0.873	0.956
dx_AD	OPC	WDR3	0.03	0.05	0.59	0.552	0.896
dx_AD	Oligo	WDR3	-0.01	0.04	-0.36	0.715	0.867
dx_AD	Astro	WDR31	-0.12	0.05	-2.24	0.0253	0.132
dx_AD	EN_L2_3_IT	WDR31	-0.08	0.07	-1.22	0.223	0.511
dx_AD	EN_L3_5_IT_1	WDR31	-0.10	0.09	-1.13	0.259	0.604
dx_AD	EN_L3_5_IT_2	WDR31	-0.05	0.08	-0.62	0.532	0.797
dx_AD	EN_L3_5_IT_3	WDR31	-0.09	0.08	-1.18	0.239	0.51
dx_AD	EN_L5_6_NP	WDR31	0.07	0.13	0.52	0.606	0.939
dx_AD	EN_L6B	WDR31	0.07	0.12	0.56	0.577	0.865
dx_AD	EN_L6_CT	WDR31	-0.15	0.11	-1.36	0.175	0.577
dx_AD	EN_L6_IT_1	WDR31	-0.18	0.11	-1.67	0.0942	0.524
dx_AD	EN_L6_IT_2	WDR31	-0.08	0.13	-0.61	0.544	0.934
dx_AD	IN_ADARB2	WDR31	0.03	0.11	0.23	0.82	0.962
dx_AD	IN_LAMP5_LHX6	WDR31	-0.12	0.12	-1.00	0.319	0.81
dx_AD	IN_LAMP5_RELN	WDR31	-0.09	0.11	-0.78	0.434	0.873
dx_AD	IN_PVALB	WDR31	-0.06	0.07	-0.81	0.42	0.864
dx_AD	IN_PVALB_CHC	WDR31	0.04	0.12	0.29	0.769	0.966
dx_AD	IN_SST	WDR31	-0.04	0.09	-0.38	0.707	0.93
dx_AD	IN_VIP	WDR31	-0.03	0.07	-0.40	0.688	0.877
dx_AD	OPC	WDR31	0.20	0.09	2.34	0.0195	0.412
dx_AD	Oligo	WDR31	-0.03	0.06	-0.44	0.657	0.831
dx_AD	Adaptive	WDR33	-0.08	0.13	-0.58	0.563	0.946
dx_AD	Astro	WDR33	0.10	0.03	3.22	0.0013	0.0196
dx_AD	EN_L2_3_IT	WDR33	0.01	0.02	0.34	0.738	0.886
dx_AD	EN_L3_5_IT_1	WDR33	0.05	0.03	1.48	0.139	0.457
dx_AD	EN_L3_5_IT_2	WDR33	0.04	0.03	1.47	0.141	0.434
dx_AD	EN_L3_5_IT_3	WDR33	0.03	0.02	1.22	0.223	0.492
dx_AD	EN_L5_6_NP	WDR33	-0.04	0.04	-0.86	0.39	0.879
dx_AD	EN_L5_ET	WDR33	0.14	0.30	0.48	0.629	0.999
dx_AD	EN_L6B	WDR33	-0.03	0.04	-0.71	0.48	0.818
dx_AD	EN_L6_CT	WDR33	-0.03	0.03	-0.87	0.384	0.773
dx_AD	EN_L6_IT_1	WDR33	-0.00	0.04	-0.09	0.925	0.986
dx_AD	EN_L6_IT_2	WDR33	0.05	0.05	1.00	0.319	0.868
dx_AD	Endo	WDR33	-0.06	0.08	-0.74	0.462	0.902
dx_AD	IN_ADARB2	WDR33	0.02	0.04	0.68	0.497	0.864
dx_AD	IN_LAMP5_LHX6	WDR33	-0.04	0.04	-0.85	0.395	0.854
dx_AD	IN_LAMP5_RELN	WDR33	0.04	0.04	1.24	0.216	0.741
dx_AD	IN_PVALB	WDR33	-0.03	0.03	-1.17	0.24	0.759
dx_AD	IN_PVALB_CHC	WDR33	-0.02	0.05	-0.41	0.679	0.95
dx_AD	IN_SST	WDR33	0.02	0.03	0.51	0.61	0.896
dx_AD	IN_VIP	WDR33	0.03	0.03	1.17	0.243	0.572
dx_AD	Micro	WDR33	0.05	0.03	1.68	0.0933	0.345
dx_AD	OPC	WDR33	-0.03	0.03	-0.94	0.348	0.816
dx_AD	Oligo	WDR33	0.05	0.03	1.79	0.0742	0.255
dx_AD	PC	WDR33	-0.04	0.08	-0.44	0.661	0.996
dx_AD	PVM	WDR33	0.09	0.11	0.85	0.397	0.927
dx_AD	SMC	WDR33	-0.62	0.68	-0.91	0.361	0.957
dx_AD	VLMC	WDR33	-0.02	0.07	-0.31	0.759	0.917
dx_AD	Astro	WDR35	-0.16	0.05	-3.34	0.000842	0.0147
dx_AD	EN_L2_3_IT	WDR35	0.03	0.05	0.59	0.555	0.782
dx_AD	EN_L3_5_IT_1	WDR35	0.12	0.06	2.01	0.0448	0.267
dx_AD	EN_L3_5_IT_2	WDR35	0.08	0.06	1.34	0.18	0.488
dx_AD	EN_L3_5_IT_3	WDR35	0.21	0.06	3.50	0.000459	0.00941
dx_AD	EN_L5_6_NP	WDR35	0.10	0.10	1.03	0.303	0.837
dx_AD	EN_L5_ET	WDR35	-0.27	0.76	-0.36	0.721	0.999
dx_AD	EN_L6B	WDR35	0.09	0.08	1.19	0.233	0.635
dx_AD	EN_L6_CT	WDR35	0.11	0.07	1.58	0.114	0.482
dx_AD	EN_L6_IT_1	WDR35	-0.00	0.08	-0.06	0.951	0.992
dx_AD	EN_L6_IT_2	WDR35	0.27	0.09	3.01	0.00263	0.243
dx_AD	Endo	WDR35	1.32	0.38	3.49	0.000482	0.127
dx_AD	IN_ADARB2	WDR35	-0.01	0.08	-0.07	0.945	0.992
dx_AD	IN_LAMP5_LHX6	WDR35	-0.02	0.08	-0.29	0.772	0.961
dx_AD	IN_LAMP5_RELN	WDR35	0.11	0.08	1.31	0.191	0.715
dx_AD	IN_PVALB	WDR35	0.12	0.06	2.16	0.031	0.381
dx_AD	IN_PVALB_CHC	WDR35	0.06	0.10	0.63	0.528	0.907
dx_AD	IN_SST	WDR35	0.17	0.07	2.42	0.0153	0.261
dx_AD	IN_VIP	WDR35	0.11	0.05	1.98	0.0478	0.281
dx_AD	Micro	WDR35	0.05	0.07	0.66	0.507	0.787
dx_AD	OPC	WDR35	-0.07	0.04	-1.62	0.105	0.639
dx_AD	Oligo	WDR35	-0.09	0.04	-2.11	0.0352	0.167
dx_AD	PC	WDR35	-0.24	0.40	-0.59	0.552	0.993
dx_AD	VLMC	WDR35	0.21	0.11	1.84	0.0654	0.332
dx_AD	Astro	WDR36	-0.02	0.04	-0.50	0.62	0.805
dx_AD	EN_L2_3_IT	WDR36	-0.03	0.03	-0.74	0.461	0.72
dx_AD	EN_L3_5_IT_1	WDR36	0.05	0.05	0.93	0.35	0.686
dx_AD	EN_L3_5_IT_2	WDR36	0.02	0.04	0.49	0.623	0.846
dx_AD	EN_L3_5_IT_3	WDR36	0.05	0.04	1.21	0.225	0.495
dx_AD	EN_L5_6_NP	WDR36	0.12	0.08	1.56	0.118	0.707
dx_AD	EN_L6B	WDR36	-0.01	0.07	-0.17	0.864	0.965
dx_AD	EN_L6_CT	WDR36	-0.01	0.06	-0.11	0.914	0.977
dx_AD	EN_L6_IT_1	WDR36	-0.08	0.06	-1.49	0.136	0.592
dx_AD	EN_L6_IT_2	WDR36	0.13	0.08	1.54	0.124	0.713
dx_AD	Endo	WDR36	0.01	0.26	0.02	0.984	0.999
dx_AD	IN_ADARB2	WDR36	-0.03	0.06	-0.50	0.616	0.904
dx_AD	IN_LAMP5_LHX6	WDR36	-0.00	0.08	-0.05	0.958	0.996
dx_AD	IN_LAMP5_RELN	WDR36	0.04	0.07	0.58	0.561	0.916
dx_AD	IN_PVALB	WDR36	0.07	0.05	1.43	0.153	0.67
dx_AD	IN_PVALB_CHC	WDR36	0.07	0.09	0.75	0.452	0.882
dx_AD	IN_SST	WDR36	0.10	0.06	1.66	0.0977	0.529
dx_AD	IN_VIP	WDR36	0.04	0.04	0.95	0.341	0.661
dx_AD	Micro	WDR36	-0.01	0.06	-0.09	0.925	0.975
dx_AD	OPC	WDR36	0.01	0.04	0.17	0.868	0.978
dx_AD	Oligo	WDR36	0.06	0.03	2.12	0.0336	0.162
dx_AD	PC	WDR36	0.16	0.35	0.45	0.653	0.993
dx_AD	PVM	WDR36	0.34	0.18	1.92	0.055	0.744
dx_AD	Adaptive	WDR37	-0.10	0.15	-0.67	0.5	0.934
dx_AD	Astro	WDR37	-0.08	0.04	-2.03	0.0426	0.18
dx_AD	EN_L2_3_IT	WDR37	0.02	0.03	0.79	0.43	0.701
dx_AD	EN_L3_5_IT_1	WDR37	0.05	0.04	1.33	0.185	0.521
dx_AD	EN_L3_5_IT_2	WDR37	0.07	0.03	2.38	0.0174	0.138
dx_AD	EN_L3_5_IT_3	WDR37	0.01	0.03	0.25	0.801	0.917
dx_AD	EN_L5_6_NP	WDR37	-0.05	0.05	-0.92	0.357	0.862
dx_AD	EN_L5_ET	WDR37	-0.27	0.31	-0.88	0.379	0.999
dx_AD	EN_L6B	WDR37	-0.01	0.05	-0.11	0.913	0.978
dx_AD	EN_L6_CT	WDR37	0.07	0.04	1.62	0.105	0.466
dx_AD	EN_L6_IT_1	WDR37	0.04	0.04	0.94	0.348	0.784
dx_AD	EN_L6_IT_2	WDR37	-0.01	0.05	-0.12	0.902	0.987
dx_AD	Endo	WDR37	0.02	0.10	0.25	0.802	0.981
dx_AD	IN_ADARB2	WDR37	0.07	0.05	1.48	0.138	0.618
dx_AD	IN_LAMP5_LHX6	WDR37	0.02	0.05	0.42	0.674	0.937
dx_AD	IN_LAMP5_RELN	WDR37	0.04	0.05	0.72	0.47	0.885
dx_AD	IN_PVALB	WDR37	-0.03	0.04	-0.78	0.436	0.873
dx_AD	IN_PVALB_CHC	WDR37	-0.01	0.06	-0.12	0.904	0.988
dx_AD	IN_SST	WDR37	-0.02	0.04	-0.45	0.65	0.91
dx_AD	IN_VIP	WDR37	0.01	0.04	0.35	0.728	0.896
dx_AD	Micro	WDR37	-0.02	0.04	-0.69	0.493	0.78
dx_AD	OPC	WDR37	-0.02	0.03	-0.47	0.639	0.925
dx_AD	Oligo	WDR37	0.05	0.02	2.26	0.0239	0.132
dx_AD	PC	WDR37	0.18	0.30	0.60	0.548	0.993
dx_AD	PVM	WDR37	0.02	0.12	0.15	0.884	0.981
dx_AD	VLMC	WDR37	0.14	0.11	1.29	0.196	0.536
dx_AD	Astro	WDR4	-0.01	0.05	-0.13	0.894	0.954
dx_AD	EN_L2_3_IT	WDR4	0.03	0.05	0.60	0.548	0.778
dx_AD	EN_L3_5_IT_1	WDR4	0.17	0.09	1.93	0.0531	0.29
dx_AD	EN_L3_5_IT_2	WDR4	0.03	0.06	0.54	0.591	0.828
dx_AD	EN_L3_5_IT_3	WDR4	0.02	0.07	0.36	0.721	0.875
dx_AD	EN_L5_6_NP	WDR4	-0.05	0.12	-0.42	0.676	0.952
dx_AD	EN_L6B	WDR4	-0.15	0.11	-1.31	0.189	0.586
dx_AD	EN_L6_CT	WDR4	-0.09	0.10	-0.94	0.349	0.742
dx_AD	EN_L6_IT_1	WDR4	0.03	0.09	0.34	0.731	0.942
dx_AD	EN_L6_IT_2	WDR4	-0.13	0.12	-1.13	0.26	0.821
dx_AD	IN_ADARB2	WDR4	-0.07	0.09	-0.77	0.443	0.84
dx_AD	IN_LAMP5_RELN	WDR4	-0.07	0.10	-0.64	0.524	0.906
dx_AD	IN_PVALB	WDR4	-0.04	0.07	-0.56	0.575	0.915
dx_AD	IN_SST	WDR4	0.02	0.08	0.21	0.835	0.965
dx_AD	IN_VIP	WDR4	-0.04	0.06	-0.59	0.555	0.808
dx_AD	Micro	WDR4	0.09	0.08	1.05	0.293	0.617
dx_AD	OPC	WDR4	-0.01	0.06	-0.16	0.874	0.98
dx_AD	Oligo	WDR4	-0.04	0.03	-1.15	0.249	0.503
dx_AD	Astro	WDR41	-0.03	0.03	-0.89	0.373	0.623
dx_AD	EN_L2_3_IT	WDR41	0.04	0.03	1.27	0.205	0.491
dx_AD	EN_L3_5_IT_1	WDR41	0.02	0.05	0.53	0.596	0.841
dx_AD	EN_L3_5_IT_2	WDR41	0.03	0.04	0.82	0.412	0.71
dx_AD	EN_L3_5_IT_3	WDR41	0.02	0.03	0.54	0.588	0.799
dx_AD	EN_L5_6_NP	WDR41	0.09	0.05	1.76	0.0785	0.649
dx_AD	EN_L5_ET	WDR41	0.51	0.42	1.21	0.225	0.999
dx_AD	EN_L6B	WDR41	0.03	0.06	0.42	0.672	0.905
dx_AD	EN_L6_CT	WDR41	0.14	0.05	2.62	0.00881	0.125
dx_AD	EN_L6_IT_1	WDR41	0.11	0.05	2.02	0.0437	0.387
dx_AD	EN_L6_IT_2	WDR41	0.06	0.06	1.03	0.304	0.857
dx_AD	Endo	WDR41	-0.19	0.27	-0.71	0.479	0.908
dx_AD	IN_ADARB2	WDR41	0.00	0.05	0.09	0.926	0.988
dx_AD	IN_LAMP5_LHX6	WDR41	0.05	0.05	1.07	0.285	0.787
dx_AD	IN_LAMP5_RELN	WDR41	0.06	0.04	1.45	0.147	0.66
dx_AD	IN_PVALB	WDR41	0.02	0.04	0.44	0.659	0.938
dx_AD	IN_PVALB_CHC	WDR41	-0.05	0.07	-0.67	0.506	0.902
dx_AD	IN_SST	WDR41	0.07	0.04	1.57	0.117	0.559
dx_AD	IN_VIP	WDR41	0.03	0.03	0.83	0.407	0.71
dx_AD	Micro	WDR41	0.07	0.04	1.74	0.0826	0.321
dx_AD	OPC	WDR41	0.07	0.03	2.05	0.04	0.491
dx_AD	Oligo	WDR41	0.05	0.03	1.78	0.0752	0.257
dx_AD	PC	WDR41	0.08	0.08	0.93	0.352	0.979
dx_AD	PVM	WDR41	0.25	0.14	1.81	0.0708	0.752
dx_AD	SMC	WDR41	0.74	0.74	1.00	0.318	0.957
dx_AD	VLMC	WDR41	0.06	0.10	0.63	0.526	0.796
dx_AD	Astro	WDR43	-0.12	0.04	-2.93	0.00337	0.0369
dx_AD	EN_L2_3_IT	WDR43	-0.02	0.03	-0.95	0.34	0.626
dx_AD	EN_L3_5_IT_1	WDR43	-0.04	0.05	-0.79	0.428	0.74
dx_AD	EN_L3_5_IT_2	WDR43	-0.01	0.04	-0.22	0.826	0.935
dx_AD	EN_L3_5_IT_3	WDR43	-0.02	0.04	-0.56	0.574	0.79
dx_AD	EN_L5_6_NP	WDR43	0.07	0.06	1.11	0.267	0.821
dx_AD	EN_L5_ET	WDR43	-0.24	0.50	-0.48	0.63	0.999
dx_AD	EN_L6B	WDR43	0.03	0.06	0.54	0.589	0.869
dx_AD	EN_L6_CT	WDR43	-0.04	0.05	-0.85	0.395	0.778
dx_AD	EN_L6_IT_1	WDR43	0.08	0.05	1.44	0.15	0.614
dx_AD	EN_L6_IT_2	WDR43	0.05	0.06	0.84	0.4	0.897
dx_AD	Endo	WDR43	0.15	0.12	1.25	0.21	0.776
dx_AD	IN_ADARB2	WDR43	-0.02	0.06	-0.34	0.737	0.941
dx_AD	IN_LAMP5_LHX6	WDR43	0.02	0.07	0.29	0.769	0.961
dx_AD	IN_LAMP5_RELN	WDR43	0.02	0.06	0.38	0.703	0.951
dx_AD	IN_PVALB	WDR43	-0.04	0.04	-1.13	0.26	0.777
dx_AD	IN_PVALB_CHC	WDR43	-0.08	0.07	-1.14	0.255	0.779
dx_AD	IN_SST	WDR43	-0.02	0.04	-0.52	0.604	0.894
dx_AD	IN_VIP	WDR43	-0.01	0.03	-0.21	0.835	0.941
dx_AD	Micro	WDR43	0.01	0.06	0.16	0.876	0.957
dx_AD	OPC	WDR43	-0.01	0.04	-0.24	0.813	0.964
dx_AD	Oligo	WDR43	-0.08	0.03	-3.04	0.0024	0.0329
dx_AD	PC	WDR43	0.34	0.33	1.03	0.301	0.979
dx_AD	PVM	WDR43	0.04	0.16	0.25	0.8	0.979
dx_AD	VLMC	WDR43	0.06	0.12	0.50	0.618	0.85
dx_AD	Astro	WDR44	0.03	0.04	0.75	0.454	0.69
dx_AD	EN_L2_3_IT	WDR44	0.00	0.03	0.08	0.935	0.975
dx_AD	EN_L3_5_IT_1	WDR44	0.03	0.05	0.57	0.569	0.829
dx_AD	EN_L3_5_IT_2	WDR44	0.03	0.04	0.73	0.463	0.749
dx_AD	EN_L3_5_IT_3	WDR44	0.04	0.03	1.17	0.242	0.513
dx_AD	EN_L5_6_NP	WDR44	-0.01	0.07	-0.14	0.886	0.987
dx_AD	EN_L5_ET	WDR44	-0.65	0.41	-1.59	0.111	0.999
dx_AD	EN_L6B	WDR44	0.14	0.05	2.48	0.0133	0.18
dx_AD	EN_L6_CT	WDR44	0.03	0.05	0.56	0.573	0.873
dx_AD	EN_L6_IT_1	WDR44	-0.01	0.05	-0.19	0.851	0.969
dx_AD	EN_L6_IT_2	WDR44	-0.00	0.07	-0.02	0.986	0.997
dx_AD	Endo	WDR44	-0.15	0.10	-1.45	0.148	0.717
dx_AD	IN_ADARB2	WDR44	0.02	0.05	0.44	0.658	0.917
dx_AD	IN_LAMP5_LHX6	WDR44	-0.00	0.06	-0.08	0.939	0.993
dx_AD	IN_LAMP5_RELN	WDR44	-0.03	0.05	-0.56	0.576	0.92
dx_AD	IN_PVALB	WDR44	0.02	0.04	0.54	0.586	0.917
dx_AD	IN_PVALB_CHC	WDR44	0.02	0.07	0.29	0.769	0.966
dx_AD	IN_SST	WDR44	0.03	0.04	0.60	0.55	0.873
dx_AD	IN_VIP	WDR44	0.01	0.03	0.20	0.843	0.944
dx_AD	Micro	WDR44	0.03	0.04	0.80	0.425	0.727
dx_AD	OPC	WDR44	-0.00	0.04	-0.11	0.913	0.988
dx_AD	Oligo	WDR44	-0.01	0.03	-0.39	0.695	0.855
dx_AD	PC	WDR44	0.29	0.11	2.54	0.0109	0.792
dx_AD	PVM	WDR44	0.18	0.13	1.42	0.156	0.826
dx_AD	VLMC	WDR44	0.01	0.12	0.06	0.953	0.983
dx_AD	Astro	WDR45	0.01	0.08	0.07	0.942	0.975
dx_AD	EN_L2_3_IT	WDR45	-0.05	0.08	-0.72	0.47	0.726
dx_AD	EN_L3_5_IT_1	WDR45	1.03	0.45	2.29	0.022	0.187
dx_AD	EN_L3_5_IT_2	WDR45	0.10	0.10	0.97	0.331	0.646
dx_AD	EN_L3_5_IT_3	WDR45	0.12	0.10	1.22	0.224	0.493
dx_AD	EN_L6_IT_1	WDR45	0.43	0.36	1.19	0.234	0.705
dx_AD	IN_LAMP5_RELN	WDR45	0.01	0.13	0.08	0.939	0.989
dx_AD	IN_PVALB	WDR45	0.05	0.10	0.50	0.619	0.926
dx_AD	IN_SST	WDR45	-0.09	0.12	-0.79	0.431	0.818
dx_AD	IN_VIP	WDR45	0.04	0.09	0.43	0.667	0.867
dx_AD	OPC	WDR45	-0.13	0.09	-1.47	0.142	0.673
dx_AD	Oligo	WDR45	-0.06	0.05	-1.16	0.248	0.502
dx_AD	Astro	WDR45B	0.02	0.04	0.44	0.662	0.83
dx_AD	EN_L2_3_IT	WDR45B	0.02	0.04	0.42	0.672	0.851
dx_AD	EN_L3_5_IT_1	WDR45B	0.13	0.05	2.49	0.0128	0.14
dx_AD	EN_L3_5_IT_2	WDR45B	0.07	0.05	1.57	0.117	0.395
dx_AD	EN_L3_5_IT_3	WDR45B	-0.00	0.04	-0.06	0.953	0.983
dx_AD	EN_L5_6_NP	WDR45B	-0.04	0.07	-0.55	0.58	0.932
dx_AD	EN_L5_ET	WDR45B	-0.03	0.53	-0.05	0.96	0.999
dx_AD	EN_L6B	WDR45B	0.09	0.07	1.23	0.217	0.617
dx_AD	EN_L6_CT	WDR45B	-0.03	0.06	-0.42	0.674	0.912
dx_AD	EN_L6_IT_1	WDR45B	-0.05	0.06	-0.85	0.396	0.816
dx_AD	EN_L6_IT_2	WDR45B	-0.08	0.08	-1.06	0.288	0.844
dx_AD	Endo	WDR45B	0.03	0.25	0.10	0.918	0.992
dx_AD	IN_ADARB2	WDR45B	0.03	0.06	0.59	0.555	0.879
dx_AD	IN_LAMP5_LHX6	WDR45B	-0.01	0.06	-0.20	0.842	0.976
dx_AD	IN_LAMP5_RELN	WDR45B	0.08	0.06	1.38	0.168	0.689
dx_AD	IN_PVALB	WDR45B	0.04	0.04	0.92	0.357	0.832
dx_AD	IN_PVALB_CHC	WDR45B	0.02	0.07	0.24	0.806	0.972
dx_AD	IN_SST	WDR45B	-0.01	0.05	-0.12	0.901	0.981
dx_AD	IN_VIP	WDR45B	0.01	0.04	0.14	0.887	0.961
dx_AD	Micro	WDR45B	-0.03	0.05	-0.55	0.583	0.833
dx_AD	OPC	WDR45B	-0.00	0.04	-0.04	0.968	0.996
dx_AD	Oligo	WDR45B	-0.03	0.02	-1.19	0.234	0.486
dx_AD	PC	WDR45B	0.02	0.35	0.05	0.964	1
dx_AD	PVM	WDR45B	-0.34	0.61	-0.55	0.58	0.965
dx_AD	Astro	WDR46	-0.09	0.07	-1.44	0.15	0.374
dx_AD	EN_L2_3_IT	WDR46	-0.16	0.07	-2.36	0.0183	0.138
dx_AD	EN_L3_5_IT_1	WDR46	-0.22	0.10	-2.26	0.0238	0.195
dx_AD	EN_L3_5_IT_2	WDR46	-0.14	0.08	-1.78	0.0746	0.311
dx_AD	EN_L3_5_IT_3	WDR46	-0.18	0.08	-2.34	0.0191	0.116
dx_AD	EN_L5_6_NP	WDR46	0.11	0.38	0.29	0.775	0.969
dx_AD	EN_L6B	WDR46	-0.24	0.10	-2.30	0.0215	0.23
dx_AD	EN_L6_CT	WDR46	-0.15	0.11	-1.30	0.193	0.597
dx_AD	EN_L6_IT_1	WDR46	-0.05	0.10	-0.52	0.601	0.902
dx_AD	EN_L6_IT_2	WDR46	0.03	0.14	0.19	0.849	0.98
dx_AD	IN_ADARB2	WDR46	-0.05	0.11	-0.46	0.646	0.915
dx_AD	IN_LAMP5_RELN	WDR46	-0.17	0.11	-1.45	0.147	0.66
dx_AD	IN_PVALB	WDR46	-0.13	0.08	-1.47	0.141	0.655
dx_AD	IN_SST	WDR46	0.01	0.10	0.13	0.899	0.981
dx_AD	IN_VIP	WDR46	-0.15	0.08	-1.81	0.0709	0.338
dx_AD	Micro	WDR46	0.03	0.07	0.38	0.706	0.89
dx_AD	OPC	WDR46	-0.04	0.07	-0.48	0.634	0.924
dx_AD	Oligo	WDR46	-0.06	0.05	-1.41	0.157	0.387
dx_AD	Astro	WDR47	-0.01	0.04	-0.39	0.697	0.853
dx_AD	EN_L2_3_IT	WDR47	0.01	0.03	0.47	0.637	0.832
dx_AD	EN_L3_5_IT_1	WDR47	0.05	0.04	1.34	0.18	0.514
dx_AD	EN_L3_5_IT_2	WDR47	0.07	0.04	1.91	0.0563	0.267
dx_AD	EN_L3_5_IT_3	WDR47	0.04	0.03	1.18	0.238	0.509
dx_AD	EN_L5_6_NP	WDR47	0.02	0.05	0.30	0.765	0.969
dx_AD	EN_L5_ET	WDR47	0.32	0.46	0.69	0.49	0.999
dx_AD	EN_L6B	WDR47	-0.00	0.05	-0.03	0.979	0.995
dx_AD	EN_L6_CT	WDR47	0.02	0.05	0.43	0.666	0.91
dx_AD	EN_L6_IT_1	WDR47	0.02	0.05	0.45	0.651	0.919
dx_AD	EN_L6_IT_2	WDR47	-0.00	0.06	-0.04	0.966	0.995
dx_AD	Endo	WDR47	-0.61	0.29	-2.13	0.0335	0.5
dx_AD	IN_ADARB2	WDR47	0.03	0.05	0.57	0.568	0.885
dx_AD	IN_LAMP5_LHX6	WDR47	0.00	0.06	0.01	0.988	0.998
dx_AD	IN_LAMP5_RELN	WDR47	0.02	0.05	0.41	0.683	0.945
dx_AD	IN_PVALB	WDR47	-0.02	0.04	-0.52	0.602	0.921
dx_AD	IN_PVALB_CHC	WDR47	-0.01	0.07	-0.12	0.904	0.988
dx_AD	IN_SST	WDR47	0.01	0.04	0.36	0.72	0.932
dx_AD	IN_VIP	WDR47	0.01	0.03	0.26	0.798	0.925
dx_AD	Micro	WDR47	0.01	0.06	0.14	0.886	0.961
dx_AD	OPC	WDR47	-0.01	0.04	-0.20	0.844	0.972
dx_AD	Oligo	WDR47	-0.03	0.02	-1.07	0.284	0.539
dx_AD	PC	WDR47	-0.58	0.34	-1.73	0.0845	0.979
dx_AD	Astro	WDR48	0.05	0.04	1.21	0.225	0.473
dx_AD	EN_L2_3_IT	WDR48	-0.02	0.03	-0.65	0.517	0.759
dx_AD	EN_L3_5_IT_1	WDR48	0.03	0.05	0.58	0.564	0.827
dx_AD	EN_L3_5_IT_2	WDR48	-0.03	0.04	-0.74	0.462	0.747
dx_AD	EN_L3_5_IT_3	WDR48	-0.04	0.04	-1.08	0.282	0.556
dx_AD	EN_L5_6_NP	WDR48	-0.11	0.07	-1.62	0.104	0.689
dx_AD	EN_L5_ET	WDR48	-1.06	0.43	-2.45	0.0144	0.751
dx_AD	EN_L6B	WDR48	-0.07	0.07	-1.13	0.259	0.659
dx_AD	EN_L6_CT	WDR48	-0.07	0.06	-1.21	0.225	0.632
dx_AD	EN_L6_IT_1	WDR48	0.04	0.06	0.63	0.532	0.877
dx_AD	EN_L6_IT_2	WDR48	0.01	0.07	0.19	0.849	0.98
dx_AD	Endo	WDR48	0.15	0.12	1.22	0.222	0.781
dx_AD	IN_ADARB2	WDR48	-0.06	0.06	-1.06	0.291	0.751
dx_AD	IN_LAMP5_LHX6	WDR48	0.02	0.07	0.25	0.8	0.965
dx_AD	IN_LAMP5_RELN	WDR48	-0.03	0.05	-0.56	0.577	0.92
dx_AD	IN_PVALB	WDR48	-0.00	0.04	-0.10	0.921	0.989
dx_AD	IN_PVALB_CHC	WDR48	-0.05	0.08	-0.65	0.516	0.906
dx_AD	IN_SST	WDR48	0.04	0.05	0.79	0.427	0.815
dx_AD	IN_VIP	WDR48	0.02	0.04	0.42	0.675	0.871
dx_AD	Micro	WDR48	0.13	0.05	2.33	0.0199	0.14
dx_AD	OPC	WDR48	0.01	0.04	0.34	0.734	0.95
dx_AD	Oligo	WDR48	0.03	0.02	1.16	0.247	0.501
dx_AD	PC	WDR48	0.35	0.35	0.99	0.323	0.979
dx_AD	VLMC	WDR48	0.17	0.11	1.56	0.119	0.437
dx_AD	Astro	WDR49	0.08	0.09	0.89	0.373	0.624
dx_AD	EN_L2_3_IT	WDR49	-0.10	0.08	-1.24	0.216	0.502
dx_AD	EN_L3_5_IT_1	WDR49	-0.16	0.13	-1.29	0.197	0.537
dx_AD	EN_L3_5_IT_2	WDR49	-0.14	0.10	-1.37	0.172	0.478
dx_AD	EN_L3_5_IT_3	WDR49	-0.29	0.12	-2.40	0.0165	0.107
dx_AD	EN_L5_6_NP	WDR49	-0.00	0.47	-0.01	0.994	0.999
dx_AD	EN_L6_IT_1	WDR49	-0.26	0.16	-1.64	0.101	0.539
dx_AD	IN_PVALB	WDR49	-0.22	0.12	-1.79	0.0736	0.527
dx_AD	IN_VIP	WDR49	-0.18	0.11	-1.58	0.113	0.415
dx_AD	OPC	WDR49	0.10	0.11	0.90	0.368	0.827
dx_AD	Oligo	WDR49	0.11	0.07	1.51	0.132	0.351
dx_AD	Astro	WDR5	0.08	0.04	1.82	0.0684	0.24
dx_AD	EN_L2_3_IT	WDR5	-0.05	0.04	-1.37	0.171	0.45
dx_AD	EN_L3_5_IT_1	WDR5	0.01	0.06	0.19	0.847	0.949
dx_AD	EN_L3_5_IT_2	WDR5	-0.02	0.04	-0.48	0.633	0.851
dx_AD	EN_L3_5_IT_3	WDR5	-0.01	0.04	-0.16	0.874	0.951
dx_AD	EN_L5_6_NP	WDR5	0.06	0.08	0.72	0.469	0.902
dx_AD	EN_L6B	WDR5	-0.03	0.08	-0.36	0.72	0.919
dx_AD	EN_L6_CT	WDR5	-0.06	0.07	-0.83	0.404	0.785
dx_AD	EN_L6_IT_1	WDR5	-0.01	0.06	-0.13	0.897	0.98
dx_AD	EN_L6_IT_2	WDR5	-0.04	0.07	-0.51	0.613	0.946
dx_AD	IN_ADARB2	WDR5	0.13	0.07	1.92	0.0555	0.478
dx_AD	IN_LAMP5_LHX6	WDR5	-0.08	0.08	-1.02	0.306	0.801
dx_AD	IN_LAMP5_RELN	WDR5	0.05	0.06	0.77	0.439	0.875
dx_AD	IN_PVALB	WDR5	0.03	0.05	0.68	0.499	0.894
dx_AD	IN_PVALB_CHC	WDR5	-0.02	0.08	-0.21	0.832	0.975
dx_AD	IN_SST	WDR5	-0.04	0.05	-0.75	0.454	0.829
dx_AD	IN_VIP	WDR5	-0.02	0.04	-0.47	0.639	0.853
dx_AD	Micro	WDR5	0.03	0.07	0.46	0.648	0.866
dx_AD	OPC	WDR5	0.06	0.05	1.28	0.2	0.722
dx_AD	Oligo	WDR5	0.07	0.03	2.14	0.0323	0.158
dx_AD	Astro	WDR53	0.01	0.06	0.13	0.899	0.956
dx_AD	EN_L2_3_IT	WDR53	-0.01	0.05	-0.22	0.825	0.928
dx_AD	EN_L3_5_IT_1	WDR53	-0.02	0.10	-0.22	0.829	0.943
dx_AD	EN_L3_5_IT_2	WDR53	-0.08	0.08	-1.01	0.312	0.631
dx_AD	EN_L3_5_IT_3	WDR53	-0.12	0.08	-1.56	0.119	0.348
dx_AD	EN_L6B	WDR53	0.63	0.35	1.80	0.0717	0.397
dx_AD	EN_L6_CT	WDR53	-0.01	0.11	-0.06	0.95	0.985
dx_AD	EN_L6_IT_1	WDR53	-0.15	0.10	-1.53	0.126	0.577
dx_AD	EN_L6_IT_2	WDR53	0.01	0.40	0.03	0.976	0.996
dx_AD	IN_LAMP5_RELN	WDR53	0.02	0.11	0.19	0.848	0.977
dx_AD	IN_PVALB	WDR53	0.00	0.08	0.06	0.954	0.994
dx_AD	IN_SST	WDR53	-0.17	0.10	-1.67	0.0947	0.522
dx_AD	IN_VIP	WDR53	0.02	0.08	0.24	0.809	0.929
dx_AD	Micro	WDR53	0.08	0.08	1.00	0.316	0.634
dx_AD	OPC	WDR53	-0.18	0.08	-2.13	0.0335	0.469
dx_AD	Oligo	WDR53	-0.02	0.04	-0.42	0.678	0.844
dx_AD	Astro	WDR54	0.15	0.10	1.49	0.137	0.356
dx_AD	EN_L2_3_IT	WDR54	-0.08	0.06	-1.36	0.173	0.452
dx_AD	EN_L3_5_IT_1	WDR54	-0.19	0.09	-2.09	0.037	0.245
dx_AD	EN_L3_5_IT_2	WDR54	-0.07	0.09	-0.83	0.407	0.707
dx_AD	EN_L3_5_IT_3	WDR54	-0.01	0.08	-0.15	0.884	0.955
dx_AD	EN_L6_CT	WDR54	0.06	0.36	0.17	0.863	0.967
dx_AD	EN_L6_IT_1	WDR54	-0.06	0.11	-0.55	0.583	0.897
dx_AD	IN_PVALB	WDR54	0.04	0.09	0.47	0.635	0.931
dx_AD	IN_SST	WDR54	-0.19	0.10	-1.90	0.0571	0.438
dx_AD	IN_VIP	WDR54	0.01	0.09	0.09	0.929	0.978
dx_AD	Oligo	WDR54	-0.07	0.05	-1.44	0.15	0.377
dx_AD	Astro	WDR55	-0.04	0.06	-0.67	0.503	0.726
dx_AD	EN_L2_3_IT	WDR55	-0.17	0.06	-3.00	0.00269	0.0461
dx_AD	EN_L3_5_IT_1	WDR55	-0.14	0.09	-1.54	0.124	0.432
dx_AD	EN_L3_5_IT_2	WDR55	-0.07	0.08	-0.85	0.396	0.698
dx_AD	EN_L3_5_IT_3	WDR55	-0.18	0.07	-2.50	0.0124	0.09
dx_AD	EN_L5_6_NP	WDR55	-0.28	0.36	-0.79	0.431	0.89
dx_AD	EN_L6_CT	WDR55	0.15	0.34	0.43	0.668	0.911
dx_AD	EN_L6_IT_1	WDR55	-0.04	0.11	-0.34	0.735	0.943
dx_AD	IN_PVALB	WDR55	-0.14	0.08	-1.81	0.0696	0.514
dx_AD	IN_SST	WDR55	-0.06	0.09	-0.66	0.509	0.858
dx_AD	IN_VIP	WDR55	-0.10	0.08	-1.25	0.21	0.538
dx_AD	Micro	WDR55	0.14	0.07	2.01	0.0441	0.227
dx_AD	OPC	WDR55	-0.08	0.07	-1.22	0.224	0.741
dx_AD	Oligo	WDR55	-0.03	0.04	-0.71	0.477	0.707
dx_AD	Astro	WDR59	-0.04	0.03	-1.46	0.145	0.367
dx_AD	EN_L2_3_IT	WDR59	-0.01	0.03	-0.41	0.683	0.857
dx_AD	EN_L3_5_IT_1	WDR59	-0.00	0.04	-0.08	0.935	0.98
dx_AD	EN_L3_5_IT_2	WDR59	0.01	0.03	0.31	0.753	0.908
dx_AD	EN_L3_5_IT_3	WDR59	0.06	0.03	1.86	0.063	0.241
dx_AD	EN_L5_6_NP	WDR59	-0.04	0.05	-0.78	0.434	0.89
dx_AD	EN_L5_ET	WDR59	0.11	0.40	0.27	0.79	0.999
dx_AD	EN_L6B	WDR59	0.06	0.05	1.26	0.208	0.606
dx_AD	EN_L6_CT	WDR59	0.02	0.04	0.49	0.628	0.894
dx_AD	EN_L6_IT_1	WDR59	-0.08	0.04	-1.88	0.0599	0.438
dx_AD	EN_L6_IT_2	WDR59	0.07	0.06	1.15	0.249	0.814
dx_AD	Endo	WDR59	0.03	0.10	0.35	0.729	0.967
dx_AD	IN_ADARB2	WDR59	-0.01	0.04	-0.18	0.861	0.973
dx_AD	IN_LAMP5_LHX6	WDR59	0.04	0.05	0.92	0.358	0.835
dx_AD	IN_LAMP5_RELN	WDR59	0.06	0.04	1.50	0.134	0.642
dx_AD	IN_PVALB	WDR59	0.01	0.03	0.40	0.691	0.945
dx_AD	IN_PVALB_CHC	WDR59	-0.00	0.05	-0.09	0.926	0.992
dx_AD	IN_SST	WDR59	-0.01	0.04	-0.21	0.833	0.964
dx_AD	IN_VIP	WDR59	0.04	0.03	1.39	0.163	0.484
dx_AD	Micro	WDR59	0.04	0.04	1.06	0.291	0.614
dx_AD	OPC	WDR59	0.01	0.02	0.25	0.801	0.963
dx_AD	Oligo	WDR59	0.01	0.03	0.51	0.608	0.799
dx_AD	PC	WDR59	-0.10	0.10	-0.93	0.353	0.979
dx_AD	PVM	WDR59	0.21	0.13	1.55	0.122	0.809
dx_AD	VLMC	WDR59	0.06	0.09	0.70	0.483	0.773
dx_AD	Astro	WDR5B	0.11	0.07	1.70	0.0888	0.278
dx_AD	EN_L2_3_IT	WDR5B	0.04	0.10	0.40	0.691	0.862
dx_AD	Oligo	WDR5B	0.09	0.05	1.95	0.0516	0.206
dx_AD	Astro	WDR6	0.02	0.04	0.54	0.59	0.786
dx_AD	EN_L2_3_IT	WDR6	0.03	0.08	0.44	0.66	0.844
dx_AD	EN_L3_5_IT_1	WDR6	0.19	0.08	2.55	0.0108	0.128
dx_AD	EN_L3_5_IT_2	WDR6	0.10	0.08	1.33	0.184	0.495
dx_AD	EN_L3_5_IT_3	WDR6	0.15	0.07	2.04	0.0418	0.188
dx_AD	EN_L5_6_NP	WDR6	0.12	0.09	1.34	0.18	0.767
dx_AD	EN_L5_ET	WDR6	0.15	0.55	0.28	0.779	0.999
dx_AD	EN_L6B	WDR6	0.30	0.09	3.32	0.000896	0.0385
dx_AD	EN_L6_CT	WDR6	0.15	0.09	1.71	0.0871	0.427
dx_AD	EN_L6_IT_1	WDR6	0.18	0.10	1.83	0.0677	0.459
dx_AD	EN_L6_IT_2	WDR6	0.05	0.09	0.55	0.582	0.942
dx_AD	Endo	WDR6	0.04	0.28	0.16	0.876	0.986
dx_AD	IN_ADARB2	WDR6	0.04	0.07	0.49	0.621	0.907
dx_AD	IN_LAMP5_LHX6	WDR6	0.07	0.09	0.85	0.397	0.855
dx_AD	IN_LAMP5_RELN	WDR6	0.06	0.07	0.83	0.409	0.861
dx_AD	IN_PVALB	WDR6	0.03	0.08	0.33	0.738	0.956
dx_AD	IN_PVALB_CHC	WDR6	0.13	0.10	1.32	0.188	0.719
dx_AD	IN_SST	WDR6	-0.01	0.07	-0.10	0.924	0.984
dx_AD	IN_VIP	WDR6	-0.01	0.06	-0.24	0.81	0.929
dx_AD	Micro	WDR6	0.07	0.06	1.13	0.26	0.583
dx_AD	OPC	WDR6	0.02	0.06	0.34	0.732	0.95
dx_AD	Oligo	WDR6	-0.00	0.05	-0.08	0.935	0.973
dx_AD	PC	WDR6	-0.20	0.30	-0.66	0.509	0.993
dx_AD	VLMC	WDR6	-0.02	0.11	-0.15	0.882	0.959
dx_AD	Astro	WDR61	-0.09	0.04	-2.34	0.0192	0.11
dx_AD	EN_L2_3_IT	WDR61	-0.06	0.03	-1.87	0.0616	0.268
dx_AD	EN_L3_5_IT_1	WDR61	-0.05	0.05	-1.05	0.295	0.638
dx_AD	EN_L3_5_IT_2	WDR61	-0.05	0.04	-1.37	0.171	0.477
dx_AD	EN_L3_5_IT_3	WDR61	-0.07	0.04	-1.81	0.0704	0.257
dx_AD	EN_L5_6_NP	WDR61	-0.08	0.07	-1.12	0.265	0.821
dx_AD	EN_L5_ET	WDR61	-0.07	0.46	-0.14	0.888	0.999
dx_AD	EN_L6B	WDR61	0.00	0.06	0.04	0.968	0.993
dx_AD	EN_L6_CT	WDR61	-0.10	0.08	-1.28	0.201	0.607
dx_AD	EN_L6_IT_1	WDR61	-0.09	0.07	-1.38	0.167	0.637
dx_AD	EN_L6_IT_2	WDR61	-0.00	0.07	-0.06	0.952	0.994
dx_AD	Endo	WDR61	-0.08	0.31	-0.25	0.806	0.982
dx_AD	IN_ADARB2	WDR61	-0.13	0.06	-2.06	0.0391	0.432
dx_AD	IN_LAMP5_LHX6	WDR61	-0.08	0.07	-1.06	0.288	0.789
dx_AD	IN_LAMP5_RELN	WDR61	-0.05	0.06	-0.82	0.413	0.863
dx_AD	IN_PVALB	WDR61	-0.01	0.05	-0.28	0.781	0.965
dx_AD	IN_PVALB_CHC	WDR61	-0.06	0.07	-0.83	0.405	0.864
dx_AD	IN_SST	WDR61	-0.05	0.06	-0.88	0.38	0.796
dx_AD	IN_VIP	WDR61	-0.05	0.04	-1.19	0.233	0.561
dx_AD	Micro	WDR61	-0.13	0.07	-1.71	0.0866	0.329
dx_AD	OPC	WDR61	-0.04	0.04	-1.17	0.242	0.752
dx_AD	Oligo	WDR61	-0.04	0.03	-1.37	0.169	0.405
dx_AD	PC	WDR61	-0.10	0.39	-0.25	0.803	0.999
dx_AD	Astro	WDR62	-0.01	0.12	-0.05	0.958	0.983
dx_AD	EN_L2_3_IT	WDR62	-0.13	0.10	-1.36	0.174	0.453
dx_AD	EN_L3_5_IT_2	WDR62	-0.02	0.12	-0.17	0.863	0.952
dx_AD	EN_L3_5_IT_3	WDR62	0.06	0.10	0.60	0.551	0.774
dx_AD	EN_L6_IT_1	WDR62	-0.20	0.36	-0.56	0.574	0.894
dx_AD	IN_PVALB	WDR62	0.04	0.37	0.10	0.92	0.989
dx_AD	Oligo	WDR62	0.04	0.08	0.56	0.576	0.779
dx_AD	Astro	WDR64	-0.35	0.12	-2.98	0.00285	0.0329
dx_AD	EN_L2_3_IT	WDR64	0.39	0.19	2.03	0.0425	0.219
dx_AD	EN_L3_5_IT_2	WDR64	-0.12	0.12	-1.02	0.307	0.626
dx_AD	EN_L3_5_IT_3	WDR64	-0.44	0.12	-3.58	0.000338	0.00735
dx_AD	EN_L6_IT_1	WDR64	0.31	0.23	1.31	0.191	0.666
dx_AD	IN_VIP	WDR64	0.08	0.12	0.64	0.521	0.79
dx_AD	OPC	WDR64	-0.11	0.13	-0.89	0.375	0.831
dx_AD	Oligo	WDR64	-0.33	0.10	-3.27	0.00109	0.0204
dx_AD	Adaptive	WDR7	0.21	0.17	1.24	0.216	0.863
dx_AD	Astro	WDR7	0.02	0.03	0.77	0.444	0.681
dx_AD	EN_L2_3_IT	WDR7	0.04	0.02	1.60	0.11	0.361
dx_AD	EN_L3_5_IT_1	WDR7	0.04	0.03	1.41	0.16	0.486
dx_AD	EN_L3_5_IT_2	WDR7	0.00	0.02	0.20	0.841	0.941
dx_AD	EN_L3_5_IT_3	WDR7	0.00	0.02	0.14	0.892	0.958
dx_AD	EN_L5_6_NP	WDR7	-0.04	0.04	-1.01	0.313	0.845
dx_AD	EN_L5_ET	WDR7	0.06	0.24	0.24	0.814	0.999
dx_AD	EN_L6B	WDR7	0.03	0.04	0.80	0.422	0.781
dx_AD	EN_L6_CT	WDR7	-0.03	0.03	-0.94	0.348	0.741
dx_AD	EN_L6_IT_1	WDR7	0.01	0.03	0.38	0.703	0.937
dx_AD	EN_L6_IT_2	WDR7	0.03	0.04	0.64	0.52	0.928
dx_AD	Endo	WDR7	-0.13	0.09	-1.49	0.138	0.708
dx_AD	IN_ADARB2	WDR7	-0.04	0.03	-1.19	0.236	0.712
dx_AD	IN_LAMP5_LHX6	WDR7	0.06	0.04	1.66	0.0974	0.594
dx_AD	IN_LAMP5_RELN	WDR7	0.03	0.03	1.01	0.313	0.814
dx_AD	IN_PVALB	WDR7	-0.00	0.02	-0.09	0.932	0.991
dx_AD	IN_PVALB_CHC	WDR7	-0.02	0.04	-0.52	0.603	0.929
dx_AD	IN_SST	WDR7	0.04	0.03	1.26	0.207	0.675
dx_AD	IN_VIP	WDR7	-0.02	0.02	-1.10	0.269	0.598
dx_AD	Micro	WDR7	0.06	0.03	1.73	0.0842	0.324
dx_AD	OPC	WDR7	0.07	0.03	2.57	0.0103	0.35
dx_AD	Oligo	WDR7	-0.00	0.02	-0.04	0.971	0.989
dx_AD	PC	WDR7	-0.07	0.08	-0.82	0.411	0.983
dx_AD	PVM	WDR7	-0.06	0.11	-0.55	0.58	0.965
dx_AD	SMC	WDR7	-0.00	0.24	-0.02	0.983	0.999
dx_AD	VLMC	WDR7	0.01	0.08	0.16	0.874	0.955
dx_AD	Adaptive	WDR70	-0.08	0.14	-0.57	0.571	0.946
dx_AD	Astro	WDR70	-0.01	0.03	-0.24	0.809	0.914
dx_AD	EN_L2_3_IT	WDR70	0.01	0.02	0.37	0.713	0.874
dx_AD	EN_L3_5_IT_1	WDR70	0.01	0.03	0.38	0.703	0.895
dx_AD	EN_L3_5_IT_2	WDR70	0.02	0.03	0.85	0.393	0.697
dx_AD	EN_L3_5_IT_3	WDR70	0.01	0.02	0.24	0.812	0.923
dx_AD	EN_L5_6_NP	WDR70	-0.00	0.04	-0.13	0.894	0.989
dx_AD	EN_L5_ET	WDR70	-0.37	0.30	-1.24	0.214	0.999
dx_AD	EN_L6B	WDR70	0.04	0.04	1.09	0.274	0.672
dx_AD	EN_L6_CT	WDR70	0.04	0.04	1.00	0.317	0.718
dx_AD	EN_L6_IT_1	WDR70	0.03	0.04	0.82	0.413	0.824
dx_AD	EN_L6_IT_2	WDR70	0.07	0.04	1.84	0.0661	0.615
dx_AD	Endo	WDR70	-0.06	0.07	-0.78	0.438	0.893
dx_AD	IN_ADARB2	WDR70	-0.00	0.03	-0.11	0.912	0.986
dx_AD	IN_LAMP5_LHX6	WDR70	0.03	0.04	0.87	0.385	0.85
dx_AD	IN_LAMP5_RELN	WDR70	0.05	0.03	1.36	0.174	0.696
dx_AD	IN_PVALB	WDR70	-0.01	0.03	-0.34	0.731	0.954
dx_AD	IN_PVALB_CHC	WDR70	-0.04	0.04	-1.05	0.293	0.809
dx_AD	IN_SST	WDR70	0.01	0.03	0.42	0.677	0.92
dx_AD	IN_VIP	WDR70	0.02	0.02	0.90	0.369	0.681
dx_AD	Micro	WDR70	-0.01	0.03	-0.28	0.779	0.92
dx_AD	OPC	WDR70	0.02	0.02	1.12	0.261	0.767
dx_AD	Oligo	WDR70	-0.01	0.02	-0.48	0.628	0.813
dx_AD	PC	WDR70	-0.01	0.08	-0.12	0.905	0.999
dx_AD	PVM	WDR70	0.02	0.09	0.22	0.822	0.979
dx_AD	SMC	WDR70	-0.12	0.17	-0.69	0.492	0.97
dx_AD	VLMC	WDR70	0.13	0.08	1.61	0.108	0.417
dx_AD	EN_L2_3_IT	WDR72	-0.21	0.11	-1.92	0.0547	0.251
dx_AD	Oligo	WDR72	-0.00	0.10	-0.02	0.98	0.993
dx_AD	Astro	WDR73	-0.05	0.04	-1.30	0.194	0.436
dx_AD	EN_L2_3_IT	WDR73	-0.04	0.05	-0.82	0.412	0.686
dx_AD	EN_L3_5_IT_1	WDR73	-0.00	0.06	-0.03	0.974	0.992
dx_AD	EN_L3_5_IT_2	WDR73	-0.05	0.05	-0.91	0.363	0.672
dx_AD	EN_L3_5_IT_3	WDR73	-0.03	0.05	-0.53	0.599	0.805
dx_AD	EN_L5_6_NP	WDR73	0.01	0.08	0.11	0.914	0.99
dx_AD	EN_L5_ET	WDR73	0.03	0.53	0.06	0.955	0.999
dx_AD	EN_L6B	WDR73	0.05	0.08	0.62	0.536	0.844
dx_AD	EN_L6_CT	WDR73	-0.08	0.07	-1.16	0.245	0.655
dx_AD	EN_L6_IT_1	WDR73	-0.04	0.07	-0.66	0.511	0.868
dx_AD	EN_L6_IT_2	WDR73	-0.01	0.09	-0.07	0.944	0.994
dx_AD	Endo	WDR73	-0.03	0.27	-0.11	0.909	0.992
dx_AD	IN_ADARB2	WDR73	0.03	0.08	0.43	0.668	0.919
dx_AD	IN_LAMP5_LHX6	WDR73	-0.02	0.08	-0.24	0.807	0.965
dx_AD	IN_LAMP5_RELN	WDR73	-0.09	0.07	-1.23	0.22	0.741
dx_AD	IN_PVALB	WDR73	-0.05	0.05	-1.02	0.306	0.806
dx_AD	IN_PVALB_CHC	WDR73	-0.01	0.09	-0.14	0.892	0.986
dx_AD	IN_SST	WDR73	-0.08	0.06	-1.37	0.17	0.633
dx_AD	IN_VIP	WDR73	-0.13	0.05	-2.39	0.017	0.174
dx_AD	Micro	WDR73	0.03	0.06	0.53	0.597	0.84
dx_AD	OPC	WDR73	-0.04	0.05	-0.83	0.404	0.842
dx_AD	Oligo	WDR73	-0.05	0.04	-1.42	0.155	0.385
dx_AD	PC	WDR73	-0.27	0.32	-0.86	0.391	0.982
dx_AD	VLMC	WDR73	-0.08	0.10	-0.79	0.428	0.738
dx_AD	Astro	WDR74	0.02	0.06	0.35	0.724	0.868
dx_AD	EN_L2_3_IT	WDR74	0.03	0.05	0.50	0.616	0.818
dx_AD	EN_L3_5_IT_1	WDR74	0.29	0.30	0.96	0.338	0.675
dx_AD	EN_L3_5_IT_2	WDR74	-0.04	0.09	-0.49	0.621	0.845
dx_AD	EN_L3_5_IT_3	WDR74	0.06	0.08	0.68	0.494	0.735
dx_AD	EN_L6_IT_1	WDR74	-0.57	0.35	-1.62	0.105	0.545
dx_AD	IN_PVALB	WDR74	0.03	0.09	0.35	0.729	0.953
dx_AD	IN_SST	WDR74	0.00	0.11	0.00	1	1
dx_AD	IN_VIP	WDR74	-0.04	0.08	-0.53	0.599	0.834
dx_AD	Micro	WDR74	0.09	0.10	0.92	0.357	0.673
dx_AD	OPC	WDR74	0.02	0.09	0.19	0.847	0.972
dx_AD	Oligo	WDR74	0.00	0.05	0.02	0.982	0.993
dx_AD	Astro	WDR75	-0.06	0.04	-1.76	0.0787	0.261
dx_AD	EN_L2_3_IT	WDR75	-0.05	0.03	-1.49	0.137	0.403
dx_AD	EN_L3_5_IT_1	WDR75	0.01	0.05	0.28	0.783	0.924
dx_AD	EN_L3_5_IT_2	WDR75	-0.01	0.04	-0.31	0.755	0.908
dx_AD	EN_L3_5_IT_3	WDR75	0.01	0.04	0.28	0.776	0.906
dx_AD	EN_L5_6_NP	WDR75	-0.03	0.07	-0.44	0.662	0.949
dx_AD	EN_L5_ET	WDR75	-0.65	0.49	-1.31	0.189	0.999
dx_AD	EN_L6B	WDR75	-0.04	0.07	-0.56	0.578	0.866
dx_AD	EN_L6_CT	WDR75	-0.05	0.06	-0.78	0.433	0.806
dx_AD	EN_L6_IT_1	WDR75	-0.11	0.06	-1.97	0.0489	0.403
dx_AD	EN_L6_IT_2	WDR75	0.06	0.08	0.67	0.502	0.922
dx_AD	Endo	WDR75	0.27	0.29	0.93	0.351	0.862
dx_AD	IN_ADARB2	WDR75	-0.11	0.06	-1.97	0.0487	0.455
dx_AD	IN_LAMP5_LHX6	WDR75	-0.08	0.07	-1.12	0.261	0.778
dx_AD	IN_LAMP5_RELN	WDR75	-0.12	0.06	-1.84	0.0657	0.524
dx_AD	IN_PVALB	WDR75	-0.02	0.04	-0.45	0.653	0.936
dx_AD	IN_PVALB_CHC	WDR75	-0.05	0.07	-0.72	0.473	0.888
dx_AD	IN_SST	WDR75	-0.02	0.06	-0.33	0.738	0.939
dx_AD	IN_VIP	WDR75	-0.04	0.04	-0.96	0.335	0.657
dx_AD	Micro	WDR75	-0.10	0.05	-2.02	0.0434	0.224
dx_AD	OPC	WDR75	0.00	0.04	0.09	0.931	0.993
dx_AD	Oligo	WDR75	-0.01	0.03	-0.47	0.636	0.818
dx_AD	PC	WDR75	0.09	0.39	0.24	0.812	0.999
dx_AD	Astro	WDR76	0.20	0.08	2.50	0.0123	0.0833
dx_AD	EN_L2_3_IT	WDR76	0.10	0.07	1.33	0.182	0.463
dx_AD	EN_L3_5_IT_1	WDR76	0.07	0.10	0.74	0.457	0.76
dx_AD	EN_L3_5_IT_2	WDR76	-0.00	0.07	-0.07	0.946	0.979
dx_AD	EN_L3_5_IT_3	WDR76	0.14	0.07	1.94	0.0529	0.217
dx_AD	EN_L6_CT	WDR76	-0.64	0.35	-1.85	0.0644	0.367
dx_AD	EN_L6_IT_1	WDR76	-0.06	0.34	-0.19	0.85	0.969
dx_AD	IN_PVALB	WDR76	0.07	0.07	1.10	0.273	0.786
dx_AD	IN_SST	WDR76	-0.04	0.09	-0.48	0.634	0.905
dx_AD	IN_VIP	WDR76	-0.11	0.10	-1.13	0.259	0.588
dx_AD	Micro	WDR76	-0.21	0.10	-2.00	0.0452	0.23
dx_AD	OPC	WDR76	0.02	0.09	0.20	0.84	0.971
dx_AD	Oligo	WDR76	0.02	0.06	0.27	0.786	0.904
dx_AD	Astro	WDR77	0.00	0.10	0.04	0.967	0.986
dx_AD	EN_L2_3_IT	WDR77	-0.08	0.07	-1.08	0.279	0.569
dx_AD	EN_L3_5_IT_2	WDR77	-0.09	0.11	-0.89	0.374	0.681
dx_AD	EN_L3_5_IT_3	WDR77	0.01	0.11	0.07	0.944	0.979
dx_AD	IN_PVALB	WDR77	0.06	0.11	0.55	0.585	0.917
dx_AD	IN_VIP	WDR77	-0.08	0.10	-0.74	0.46	0.751
dx_AD	Oligo	WDR77	-0.08	0.08	-0.98	0.327	0.58
dx_AD	Astro	WDR81	0.03	0.05	0.53	0.594	0.788
dx_AD	EN_L2_3_IT	WDR81	-0.05	0.05	-0.92	0.359	0.642
dx_AD	EN_L3_5_IT_1	WDR81	-0.13	0.09	-1.43	0.152	0.476
dx_AD	EN_L3_5_IT_2	WDR81	-0.05	0.08	-0.62	0.539	0.8
dx_AD	EN_L3_5_IT_3	WDR81	-0.01	0.07	-0.10	0.92	0.97
dx_AD	EN_L5_6_NP	WDR81	-0.31	0.40	-0.77	0.443	0.892
dx_AD	EN_L6B	WDR81	0.18	0.37	0.48	0.633	0.892
dx_AD	EN_L6_CT	WDR81	-0.09	0.11	-0.86	0.392	0.776
dx_AD	EN_L6_IT_1	WDR81	0.06	0.10	0.66	0.509	0.867
dx_AD	IN_ADARB2	WDR81	-0.05	0.11	-0.47	0.639	0.912
dx_AD	IN_LAMP5_RELN	WDR81	0.04	0.11	0.34	0.733	0.959
dx_AD	IN_PVALB	WDR81	-0.07	0.07	-1.03	0.302	0.803
dx_AD	IN_SST	WDR81	0.04	0.09	0.41	0.683	0.922
dx_AD	IN_VIP	WDR81	0.01	0.07	0.18	0.854	0.948
dx_AD	Micro	WDR81	0.05	0.06	0.91	0.363	0.679
dx_AD	OPC	WDR81	0.04	0.07	0.61	0.54	0.894
dx_AD	Oligo	WDR81	0.06	0.04	1.38	0.168	0.402
dx_AD	Astro	WDR82	-0.01	0.04	-0.17	0.864	0.94
dx_AD	EN_L2_3_IT	WDR82	0.14	0.04	3.13	0.00173	0.0368
dx_AD	EN_L3_5_IT_1	WDR82	0.22	0.06	3.84	0.000122	0.00869
dx_AD	EN_L3_5_IT_2	WDR82	0.12	0.05	2.27	0.0234	0.163
dx_AD	EN_L3_5_IT_3	WDR82	0.12	0.05	2.40	0.0162	0.106
dx_AD	EN_L5_6_NP	WDR82	0.10	0.08	1.27	0.205	0.789
dx_AD	EN_L5_ET	WDR82	0.30	0.47	0.64	0.524	0.999
dx_AD	EN_L6B	WDR82	0.09	0.07	1.37	0.172	0.561
dx_AD	EN_L6_CT	WDR82	0.10	0.07	1.47	0.141	0.532
dx_AD	EN_L6_IT_1	WDR82	0.09	0.07	1.30	0.194	0.669
dx_AD	EN_L6_IT_2	WDR82	0.11	0.08	1.27	0.203	0.779
dx_AD	Endo	WDR82	0.07	0.10	0.65	0.515	0.917
dx_AD	IN_ADARB2	WDR82	0.18	0.06	3.03	0.00247	0.147
dx_AD	IN_LAMP5_LHX6	WDR82	0.03	0.07	0.43	0.667	0.936
dx_AD	IN_LAMP5_RELN	WDR82	0.09	0.06	1.41	0.159	0.679
dx_AD	IN_PVALB	WDR82	0.08	0.05	1.66	0.0967	0.578
dx_AD	IN_PVALB_CHC	WDR82	0.21	0.07	2.90	0.00376	0.14
dx_AD	IN_SST	WDR82	0.12	0.05	2.28	0.0224	0.309
dx_AD	IN_VIP	WDR82	0.13	0.05	2.59	0.00951	0.133
dx_AD	Micro	WDR82	0.04	0.04	0.86	0.39	0.7
dx_AD	OPC	WDR82	-0.03	0.04	-0.66	0.508	0.884
dx_AD	Oligo	WDR82	0.04	0.03	1.54	0.124	0.341
dx_AD	PC	WDR82	-0.37	0.30	-1.24	0.216	0.979
dx_AD	Astro	WDR83	-0.03	0.06	-0.52	0.605	0.795
dx_AD	EN_L2_3_IT	WDR83	-0.05	0.05	-1.04	0.297	0.585
dx_AD	EN_L3_5_IT_1	WDR83	-0.00	0.09	-0.05	0.958	0.986
dx_AD	EN_L3_5_IT_2	WDR83	-0.07	0.07	-0.92	0.359	0.669
dx_AD	EN_L3_5_IT_3	WDR83	-0.03	0.07	-0.48	0.633	0.826
dx_AD	EN_L5_6_NP	WDR83	0.29	0.33	0.88	0.377	0.876
dx_AD	EN_L6B	WDR83	0.23	0.30	0.76	0.446	0.796
dx_AD	EN_L6_CT	WDR83	-0.15	0.10	-1.42	0.154	0.552
dx_AD	EN_L6_IT_1	WDR83	-0.06	0.10	-0.64	0.522	0.872
dx_AD	EN_L6_IT_2	WDR83	-0.23	0.34	-0.70	0.484	0.919
dx_AD	IN_ADARB2	WDR83	-0.12	0.09	-1.32	0.187	0.67
dx_AD	IN_LAMP5_RELN	WDR83	-0.08	0.11	-0.77	0.444	0.876
dx_AD	IN_PVALB	WDR83	0.01	0.06	0.10	0.917	0.989
dx_AD	IN_SST	WDR83	-0.20	0.09	-2.32	0.0203	0.297
dx_AD	IN_VIP	WDR83	-0.12	0.07	-1.74	0.0821	0.36
dx_AD	Micro	WDR83	0.03	0.09	0.30	0.762	0.913
dx_AD	OPC	WDR83	0.03	0.07	0.38	0.707	0.943
dx_AD	Oligo	WDR83	0.01	0.04	0.14	0.891	0.955
dx_AD	Astro	WDR86	-0.09	0.11	-0.81	0.42	0.663
dx_AD	EN_L2_3_IT	WDR86	-0.43	0.13	-3.40	0.000671	0.0217
dx_AD	EN_L6_IT_1	WDR86	-0.18	0.14	-1.31	0.191	0.666
dx_AD	IN_PVALB	WDR86	-0.28	0.13	-2.09	0.037	0.408
dx_AD	OPC	WDR86	0.03	0.12	0.25	0.8	0.962
dx_AD	Oligo	WDR86	0.07	0.09	0.77	0.444	0.682
dx_AD	VLMC	WDR86	-0.13	0.11	-1.18	0.239	0.582
dx_AD	Astro	WDR87	-0.08	0.13	-0.62	0.536	0.75
dx_AD	EN_L2_3_IT	WDR87	-0.07	0.12	-0.59	0.557	0.783
dx_AD	EN_L3_5_IT_3	WDR87	-0.11	0.38	-0.30	0.766	0.9
dx_AD	IN_VIP	WDR87	-0.31	0.13	-2.40	0.0166	0.172
dx_AD	Oligo	WDR87	-0.12	0.12	-0.99	0.32	0.573
dx_AD	Astro	WDR88	-0.35	0.09	-3.92	8.91e-05	0.00318
dx_AD	EN_L2_3_IT	WDR88	-0.36	0.09	-4.05	5.16e-05	0.00437
dx_AD	EN_L3_5_IT_1	WDR88	-0.26	0.12	-2.18	0.0292	0.216
dx_AD	EN_L3_5_IT_2	WDR88	-0.33	0.11	-3.09	0.00203	0.0349
dx_AD	EN_L3_5_IT_3	WDR88	-0.33	0.10	-3.23	0.00125	0.0187
dx_AD	EN_L6B	WDR88	-0.14	0.40	-0.36	0.72	0.919
dx_AD	EN_L6_CT	WDR88	0.04	0.40	0.09	0.93	0.98
dx_AD	EN_L6_IT_1	WDR88	-0.27	0.13	-2.17	0.0302	0.333
dx_AD	IN_PVALB	WDR88	-0.25	0.10	-2.46	0.0139	0.266
dx_AD	IN_SST	WDR88	-0.34	0.12	-2.75	0.00602	0.175
dx_AD	IN_VIP	WDR88	-0.27	0.09	-2.82	0.0048	0.0986
dx_AD	OPC	WDR88	-0.22	0.10	-2.29	0.022	0.427
dx_AD	Oligo	WDR88	-0.25	0.07	-3.62	0.000299	0.00947
dx_AD	Astro	WDR89	-0.11	0.05	-1.97	0.0484	0.194
dx_AD	EN_L2_3_IT	WDR89	0.07	0.04	1.89	0.0593	0.262
dx_AD	EN_L3_5_IT_1	WDR89	0.05	0.07	0.69	0.488	0.781
dx_AD	EN_L3_5_IT_2	WDR89	0.13	0.05	2.48	0.0131	0.116
dx_AD	EN_L3_5_IT_3	WDR89	0.07	0.05	1.37	0.172	0.428
dx_AD	EN_L5_6_NP	WDR89	-0.14	0.09	-1.55	0.122	0.707
dx_AD	EN_L6B	WDR89	0.02	0.09	0.21	0.836	0.957
dx_AD	EN_L6_CT	WDR89	-0.00	0.08	-0.03	0.978	0.994
dx_AD	EN_L6_IT_1	WDR89	-0.04	0.07	-0.60	0.546	0.883
dx_AD	EN_L6_IT_2	WDR89	0.08	0.10	0.77	0.442	0.911
dx_AD	IN_ADARB2	WDR89	0.00	0.08	0.03	0.979	0.998
dx_AD	IN_LAMP5_LHX6	WDR89	-0.12	0.09	-1.34	0.182	0.71
dx_AD	IN_LAMP5_RELN	WDR89	0.10	0.08	1.24	0.214	0.738
dx_AD	IN_PVALB	WDR89	-0.02	0.06	-0.37	0.712	0.949
dx_AD	IN_PVALB_CHC	WDR89	0.03	0.10	0.27	0.785	0.968
dx_AD	IN_SST	WDR89	-0.03	0.06	-0.49	0.626	0.903
dx_AD	IN_VIP	WDR89	0.08	0.06	1.40	0.163	0.484
dx_AD	Micro	WDR89	0.03	0.07	0.39	0.693	0.885
dx_AD	OPC	WDR89	0.01	0.06	0.23	0.816	0.965
dx_AD	Oligo	WDR89	0.07	0.03	2.28	0.0229	0.128
dx_AD	Astro	WDR90	-0.06	0.06	-0.98	0.326	0.582
dx_AD	EN_L2_3_IT	WDR90	-0.15	0.06	-2.51	0.012	0.109
dx_AD	EN_L3_5_IT_1	WDR90	0.05	0.09	0.52	0.602	0.844
dx_AD	EN_L3_5_IT_2	WDR90	-0.02	0.07	-0.34	0.738	0.901
dx_AD	EN_L3_5_IT_3	WDR90	-0.06	0.08	-0.75	0.453	0.704
dx_AD	EN_L6B	WDR90	-0.21	0.39	-0.54	0.592	0.871
dx_AD	EN_L6_CT	WDR90	0.29	0.32	0.90	0.366	0.757
dx_AD	EN_L6_IT_1	WDR90	-0.18	0.10	-1.81	0.0708	0.467
dx_AD	IN_PVALB	WDR90	0.12	0.09	1.40	0.163	0.68
dx_AD	IN_SST	WDR90	-0.07	0.10	-0.70	0.484	0.844
dx_AD	IN_VIP	WDR90	0.00	0.08	0.04	0.969	0.99
dx_AD	Oligo	WDR90	-0.00	0.05	-0.03	0.974	0.99
dx_AD	Astro	WDR91	-0.06	0.05	-1.11	0.268	0.52
dx_AD	EN_L2_3_IT	WDR91	-0.15	0.05	-3.40	0.000672	0.0217
dx_AD	EN_L3_5_IT_1	WDR91	-0.11	0.09	-1.26	0.207	0.548
dx_AD	EN_L3_5_IT_2	WDR91	-0.15	0.06	-2.52	0.0118	0.11
dx_AD	EN_L3_5_IT_3	WDR91	-0.12	0.06	-2.13	0.0333	0.164
dx_AD	EN_L5_6_NP	WDR91	-0.08	0.08	-1.07	0.284	0.833
dx_AD	EN_L5_ET	WDR91	-0.89	0.49	-1.80	0.0714	0.956
dx_AD	EN_L6B	WDR91	-0.21	0.10	-2.20	0.0279	0.256
dx_AD	EN_L6_CT	WDR91	-0.07	0.09	-0.80	0.424	0.8
dx_AD	EN_L6_IT_1	WDR91	-0.12	0.09	-1.26	0.207	0.682
dx_AD	EN_L6_IT_2	WDR91	0.00	0.12	0.04	0.967	0.995
dx_AD	IN_ADARB2	WDR91	-0.04	0.08	-0.53	0.595	0.895
dx_AD	IN_LAMP5_LHX6	WDR91	-0.07	0.09	-0.74	0.461	0.879
dx_AD	IN_LAMP5_RELN	WDR91	0.04	0.10	0.40	0.691	0.948
dx_AD	IN_PVALB	WDR91	-0.09	0.06	-1.65	0.0998	0.582
dx_AD	IN_SST	WDR91	-0.13	0.07	-1.95	0.0507	0.422
dx_AD	IN_VIP	WDR91	-0.00	0.05	-0.08	0.935	0.98
dx_AD	Micro	WDR91	-0.07	0.08	-0.90	0.369	0.683
dx_AD	OPC	WDR91	-0.06	0.06	-0.99	0.323	0.806
dx_AD	Oligo	WDR91	-0.03	0.04	-0.75	0.454	0.69
dx_AD	Astro	WDR92	0.02	0.05	0.28	0.779	0.898
dx_AD	EN_L2_3_IT	WDR92	0.03	0.04	0.69	0.489	0.74
dx_AD	EN_L3_5_IT_1	WDR92	0.02	0.08	0.26	0.792	0.928
dx_AD	EN_L3_5_IT_2	WDR92	-0.07	0.06	-1.17	0.242	0.561
dx_AD	EN_L3_5_IT_3	WDR92	-0.01	0.05	-0.15	0.882	0.954
dx_AD	EN_L5_6_NP	WDR92	-0.20	0.11	-1.85	0.0639	0.631
dx_AD	EN_L6B	WDR92	0.06	0.10	0.57	0.569	0.862
dx_AD	EN_L6_CT	WDR92	-0.06	0.09	-0.67	0.505	0.843
dx_AD	EN_L6_IT_1	WDR92	-0.03	0.08	-0.45	0.651	0.919
dx_AD	EN_L6_IT_2	WDR92	0.04	0.12	0.33	0.741	0.971
dx_AD	IN_ADARB2	WDR92	0.05	0.09	0.59	0.555	0.879
dx_AD	IN_LAMP5_LHX6	WDR92	-0.02	0.11	-0.18	0.861	0.98
dx_AD	IN_LAMP5_RELN	WDR92	0.05	0.10	0.53	0.597	0.926
dx_AD	IN_PVALB	WDR92	-0.03	0.06	-0.43	0.668	0.94
dx_AD	IN_PVALB_CHC	WDR92	0.13	0.30	0.44	0.658	0.944
dx_AD	IN_SST	WDR92	-0.02	0.07	-0.23	0.815	0.959
dx_AD	IN_VIP	WDR92	-0.11	0.05	-1.94	0.0523	0.293
dx_AD	OPC	WDR92	0.07	0.07	0.92	0.357	0.821
dx_AD	Oligo	WDR92	-0.01	0.04	-0.31	0.756	0.888
dx_AD	Astro	WDR93	-0.01	0.06	-0.12	0.901	0.958
dx_AD	EN_L2_3_IT	WDR93	0.01	0.09	0.08	0.94	0.977
dx_AD	EN_L3_5_IT_1	WDR93	-0.04	0.10	-0.44	0.663	0.877
dx_AD	EN_L3_5_IT_2	WDR93	-0.05	0.09	-0.54	0.588	0.827
dx_AD	EN_L3_5_IT_3	WDR93	-0.06	0.10	-0.67	0.501	0.741
dx_AD	EN_L6_CT	WDR93	-0.09	0.27	-0.34	0.732	0.933
dx_AD	EN_L6_IT_1	WDR93	0.09	0.12	0.72	0.469	0.85
dx_AD	EN_L6_IT_2	WDR93	0.02	0.13	0.16	0.87	0.983
dx_AD	IN_PVALB	WDR93	0.14	0.10	1.38	0.168	0.687
dx_AD	IN_SST	WDR93	0.09	0.11	0.81	0.417	0.812
dx_AD	IN_VIP	WDR93	-0.20	0.10	-1.96	0.0498	0.286
dx_AD	OPC	WDR93	-0.11	0.10	-1.04	0.3	0.791
dx_AD	Oligo	WDR93	-0.04	0.08	-0.49	0.627	0.812
dx_AD	Astro	WDR97	0.10	0.09	1.22	0.223	0.471
dx_AD	EN_L2_3_IT	WDR97	-0.05	0.11	-0.42	0.677	0.854
dx_AD	EN_L3_5_IT_2	WDR97	-0.30	0.11	-2.69	0.00723	0.0814
dx_AD	EN_L3_5_IT_3	WDR97	-0.05	0.10	-0.52	0.606	0.809
dx_AD	EN_L6B	WDR97	0.45	0.45	1.01	0.313	0.703
dx_AD	IN_ADARB2	WDR97	0.29	0.12	2.38	0.0175	0.331
dx_AD	IN_PVALB	WDR97	-0.03	0.12	-0.28	0.781	0.965
dx_AD	IN_VIP	WDR97	0.08	0.12	0.67	0.506	0.782
dx_AD	Oligo	WDR97	-0.04	0.08	-0.46	0.645	0.824
dx_AD	Astro	WDSUB1	0.11	0.04	3.08	0.00206	0.0269
dx_AD	EN_L2_3_IT	WDSUB1	0.10	0.04	2.58	0.00976	0.0972
dx_AD	EN_L3_5_IT_1	WDSUB1	0.07	0.05	1.53	0.127	0.438
dx_AD	EN_L3_5_IT_2	WDSUB1	0.07	0.04	1.55	0.121	0.402
dx_AD	EN_L3_5_IT_3	WDSUB1	0.11	0.04	2.51	0.0121	0.0886
dx_AD	EN_L5_6_NP	WDSUB1	0.08	0.06	1.36	0.174	0.765
dx_AD	EN_L5_ET	WDSUB1	-0.45	0.43	-1.03	0.302	0.999
dx_AD	EN_L6B	WDSUB1	0.05	0.06	0.89	0.375	0.749
dx_AD	EN_L6_CT	WDSUB1	0.11	0.06	1.94	0.0522	0.33
dx_AD	EN_L6_IT_1	WDSUB1	0.09	0.06	1.51	0.132	0.586
dx_AD	EN_L6_IT_2	WDSUB1	0.14	0.07	2.11	0.0353	0.525
dx_AD	Endo	WDSUB1	-0.03	0.30	-0.11	0.914	0.992
dx_AD	IN_ADARB2	WDSUB1	0.06	0.05	1.21	0.225	0.704
dx_AD	IN_LAMP5_LHX6	WDSUB1	0.09	0.06	1.50	0.132	0.653
dx_AD	IN_LAMP5_RELN	WDSUB1	0.06	0.05	1.23	0.217	0.741
dx_AD	IN_PVALB	WDSUB1	0.05	0.04	1.24	0.215	0.737
dx_AD	IN_PVALB_CHC	WDSUB1	0.02	0.06	0.29	0.769	0.966
dx_AD	IN_SST	WDSUB1	0.10	0.05	2.19	0.0289	0.342
dx_AD	IN_VIP	WDSUB1	0.08	0.04	2.19	0.0289	0.225
dx_AD	Micro	WDSUB1	0.12	0.05	2.40	0.0166	0.126
dx_AD	OPC	WDSUB1	0.05	0.03	1.70	0.0894	0.622
dx_AD	Oligo	WDSUB1	0.16	0.04	3.95	7.76e-05	0.00417
dx_AD	PC	WDSUB1	0.03	0.13	0.25	0.806	0.999
dx_AD	PVM	WDSUB1	0.68	0.45	1.50	0.133	0.816
dx_AD	VLMC	WDSUB1	0.18	0.10	1.81	0.0705	0.339
dx_AD	Astro	WDTC1	-0.02	0.04	-0.55	0.582	0.781
dx_AD	EN_L2_3_IT	WDTC1	0.00	0.03	0.09	0.926	0.973
dx_AD	EN_L3_5_IT_1	WDTC1	-0.01	0.05	-0.12	0.903	0.97
dx_AD	EN_L3_5_IT_2	WDTC1	-0.07	0.04	-1.74	0.082	0.328
dx_AD	EN_L3_5_IT_3	WDTC1	0.01	0.04	0.34	0.735	0.883
dx_AD	EN_L5_6_NP	WDTC1	-0.07	0.07	-1.10	0.271	0.824
dx_AD	EN_L5_ET	WDTC1	-0.32	0.53	-0.60	0.548	0.999
dx_AD	EN_L6B	WDTC1	0.03	0.07	0.45	0.65	0.897
dx_AD	EN_L6_CT	WDTC1	-0.02	0.06	-0.37	0.715	0.929
dx_AD	EN_L6_IT_1	WDTC1	0.01	0.06	0.21	0.834	0.964
dx_AD	EN_L6_IT_2	WDTC1	-0.00	0.08	-0.04	0.969	0.995
dx_AD	Endo	WDTC1	0.08	0.28	0.29	0.775	0.974
dx_AD	IN_ADARB2	WDTC1	-0.03	0.06	-0.45	0.65	0.916
dx_AD	IN_LAMP5_LHX6	WDTC1	0.02	0.08	0.31	0.756	0.958
dx_AD	IN_LAMP5_RELN	WDTC1	-0.02	0.07	-0.31	0.76	0.966
dx_AD	IN_PVALB	WDTC1	0.07	0.05	1.48	0.139	0.653
dx_AD	IN_PVALB_CHC	WDTC1	-0.06	0.08	-0.77	0.439	0.878
dx_AD	IN_SST	WDTC1	-0.00	0.05	-0.02	0.984	0.997
dx_AD	IN_VIP	WDTC1	0.01	0.04	0.32	0.749	0.906
dx_AD	Micro	WDTC1	0.14	0.06	2.37	0.0179	0.131
dx_AD	OPC	WDTC1	0.00	0.04	0.07	0.946	0.994
dx_AD	Oligo	WDTC1	0.04	0.03	1.41	0.159	0.389
dx_AD	PC	WDTC1	0.15	0.30	0.51	0.61	0.993
dx_AD	Astro	WEE1	0.15	0.11	1.43	0.151	0.376
dx_AD	OPC	WEE1	0.24	0.12	2.09	0.0371	0.479
dx_AD	Astro	WEE2	-0.23	0.12	-1.86	0.0627	0.228
dx_AD	Astro	WFDC1	-0.01	0.15	-0.06	0.954	0.981
dx_AD	EN_L2_3_IT	WFDC1	0.05	0.08	0.63	0.529	0.766
dx_AD	EN_L3_5_IT_1	WFDC1	-0.33	0.13	-2.66	0.0079	0.108
dx_AD	EN_L3_5_IT_3	WFDC1	0.25	0.12	2.03	0.0426	0.191
dx_AD	EN_L5_6_NP	WFDC1	-0.08	0.12	-0.67	0.501	0.91
dx_AD	EN_L6B	WFDC1	-0.23	0.37	-0.62	0.532	0.842
dx_AD	EN_L6_CT	WFDC1	-0.17	0.12	-1.44	0.149	0.547
dx_AD	EN_L6_IT_1	WFDC1	0.01	0.11	0.05	0.963	0.994
dx_AD	OPC	WFDC1	-0.08	0.07	-1.21	0.227	0.745
dx_AD	Oligo	WFDC1	-0.11	0.09	-1.18	0.239	0.492
dx_AD	Astro	WFDC10B	-0.07	0.09	-0.76	0.447	0.683
dx_AD	EN_L2_3_IT	WFDC10B	-0.06	0.09	-0.72	0.474	0.729
dx_AD	EN_L3_5_IT_2	WFDC10B	0.06	0.10	0.56	0.576	0.821
dx_AD	EN_L3_5_IT_3	WFDC10B	-0.00	0.11	-0.03	0.979	0.992
dx_AD	IN_PVALB	WFDC10B	0.08	0.11	0.75	0.452	0.875
dx_AD	IN_VIP	WFDC10B	-0.08	0.11	-0.66	0.506	0.782
dx_AD	Oligo	WFDC10B	-0.01	0.08	-0.12	0.908	0.963
dx_AD	EN_L2_3_IT	WFDC11	-0.14	0.12	-1.19	0.233	0.521
dx_AD	Astro	WFDC2	0.08	0.11	0.72	0.47	0.701
dx_AD	EN_L2_3_IT	WFDC2	-0.12	0.08	-1.43	0.153	0.426
dx_AD	EN_L3_5_IT_2	WFDC2	0.06	0.11	0.59	0.557	0.809
dx_AD	EN_L3_5_IT_3	WFDC2	0.17	0.11	1.62	0.104	0.323
dx_AD	IN_PVALB	WFDC2	-0.02	0.07	-0.27	0.788	0.967
dx_AD	IN_SST	WFDC2	-0.11	0.11	-1.07	0.285	0.737
dx_AD	IN_VIP	WFDC2	-0.07	0.12	-0.57	0.571	0.819
dx_AD	Oligo	WFDC2	0.20	0.07	2.70	0.00688	0.0615
dx_AD	Astro	WFDC3	-0.05	0.08	-0.62	0.537	0.75
dx_AD	EN_L2_3_IT	WFDC3	-0.09	0.08	-1.11	0.268	0.558
dx_AD	EN_L3_5_IT_2	WFDC3	0.28	0.33	0.86	0.391	0.696
dx_AD	EN_L3_5_IT_3	WFDC3	0.41	0.32	1.27	0.204	0.469
dx_AD	IN_PVALB	WFDC3	0.22	0.31	0.72	0.473	0.883
dx_AD	Oligo	WFDC3	-0.15	0.07	-2.10	0.0354	0.167
dx_AD	Astro	WFIKKN1	-0.19	0.12	-1.66	0.0966	0.291
dx_AD	EN_L2_3_IT	WFIKKN1	-0.06	0.11	-0.56	0.575	0.794
dx_AD	EN_L3_5_IT_2	WFIKKN1	-0.01	0.13	-0.09	0.929	0.974
dx_AD	EN_L3_5_IT_3	WFIKKN1	0.26	0.13	1.98	0.0472	0.202
dx_AD	Oligo	WFIKKN1	-0.07	0.10	-0.62	0.533	0.75
dx_AD	Astro	WFS1	0.09	0.06	1.56	0.118	0.327
dx_AD	EN_L2_3_IT	WFS1	0.16	0.07	2.14	0.0321	0.189
dx_AD	EN_L3_5_IT_2	WFS1	-0.01	0.10	-0.16	0.877	0.958
dx_AD	EN_L3_5_IT_3	WFS1	0.03	0.09	0.31	0.754	0.895
dx_AD	EN_L5_6_NP	WFS1	-0.10	0.10	-0.99	0.323	0.847
dx_AD	EN_L6B	WFS1	-0.27	0.35	-0.78	0.435	0.789
dx_AD	EN_L6_IT_1	WFS1	0.22	0.35	0.63	0.531	0.877
dx_AD	IN_PVALB	WFS1	0.16	0.09	1.88	0.0599	0.487
dx_AD	IN_SST	WFS1	0.11	0.10	1.14	0.256	0.713
dx_AD	IN_VIP	WFS1	-0.01	0.06	-0.11	0.914	0.971
dx_AD	Micro	WFS1	0.03	0.09	0.38	0.705	0.89
dx_AD	OPC	WFS1	0.11	0.07	1.69	0.0915	0.622
dx_AD	Oligo	WFS1	0.08	0.05	1.58	0.114	0.324
dx_AD	Astro	WHAMM	0.04	0.03	1.26	0.207	0.454
dx_AD	EN_L2_3_IT	WHAMM	-0.06	0.03	-1.79	0.0727	0.293
dx_AD	EN_L3_5_IT_1	WHAMM	0.06	0.07	0.92	0.355	0.689
dx_AD	EN_L3_5_IT_2	WHAMM	0.00	0.05	0.09	0.932	0.975
dx_AD	EN_L3_5_IT_3	WHAMM	0.04	0.05	0.94	0.349	0.621
dx_AD	EN_L5_6_NP	WHAMM	-0.02	0.09	-0.22	0.826	0.979
dx_AD	EN_L6B	WHAMM	0.03	0.09	0.36	0.716	0.918
dx_AD	EN_L6_CT	WHAMM	-0.05	0.09	-0.60	0.545	0.862
dx_AD	EN_L6_IT_1	WHAMM	0.06	0.07	0.83	0.405	0.821
dx_AD	EN_L6_IT_2	WHAMM	-0.02	0.11	-0.21	0.833	0.977
dx_AD	Endo	WHAMM	0.22	0.31	0.72	0.474	0.907
dx_AD	IN_ADARB2	WHAMM	0.04	0.07	0.56	0.578	0.888
dx_AD	IN_LAMP5_LHX6	WHAMM	-0.02	0.07	-0.22	0.826	0.971
dx_AD	IN_LAMP5_RELN	WHAMM	-0.02	0.07	-0.25	0.802	0.975
dx_AD	IN_PVALB	WHAMM	-0.06	0.05	-1.16	0.247	0.766
dx_AD	IN_PVALB_CHC	WHAMM	-0.12	0.09	-1.28	0.201	0.73
dx_AD	IN_SST	WHAMM	-0.08	0.07	-1.18	0.239	0.701
dx_AD	IN_VIP	WHAMM	-0.03	0.05	-0.59	0.553	0.807
dx_AD	Micro	WHAMM	0.02	0.05	0.43	0.664	0.873
dx_AD	OPC	WHAMM	-0.01	0.05	-0.11	0.911	0.988
dx_AD	Oligo	WHAMM	0.05	0.03	1.53	0.125	0.342
dx_AD	PC	WHAMM	-0.39	0.35	-1.13	0.258	0.979
dx_AD	Astro	WHRN	0.02	0.05	0.40	0.688	0.847
dx_AD	EN_L2_3_IT	WHRN	0.05	0.09	0.52	0.6	0.81
dx_AD	EN_L3_5_IT_1	WHRN	-0.04	0.12	-0.35	0.726	0.902
dx_AD	EN_L3_5_IT_2	WHRN	-0.04	0.14	-0.32	0.752	0.907
dx_AD	EN_L3_5_IT_3	WHRN	0.07	0.06	1.11	0.269	0.543
dx_AD	EN_L5_6_NP	WHRN	-0.26	0.15	-1.70	0.0889	0.665
dx_AD	EN_L6B	WHRN	0.09	0.12	0.78	0.437	0.79
dx_AD	EN_L6_IT_1	WHRN	-0.02	0.12	-0.17	0.865	0.974
dx_AD	IN_ADARB2	WHRN	0.04	0.11	0.38	0.707	0.929
dx_AD	IN_PVALB	WHRN	-0.00	0.13	-0.03	0.975	0.997
dx_AD	IN_VIP	WHRN	-0.03	0.11	-0.27	0.791	0.923
dx_AD	OPC	WHRN	0.03	0.04	0.76	0.446	0.858
dx_AD	Oligo	WHRN	0.01	0.03	0.26	0.795	0.909
dx_AD	Astro	WIF1	-0.36	0.14	-2.51	0.0121	0.0826
dx_AD	EN_L2_3_IT	WIF1	-0.11	0.16	-0.72	0.474	0.729
dx_AD	EN_L3_5_IT_2	WIF1	0.02	0.14	0.18	0.856	0.948
dx_AD	EN_L3_5_IT_3	WIF1	0.00	0.16	0.03	0.978	0.991
dx_AD	EN_L6_IT_1	WIF1	0.40	0.61	0.66	0.511	0.868
dx_AD	IN_ADARB2	WIF1	-0.31	0.09	-3.25	0.00114	0.112
dx_AD	IN_LAMP5_RELN	WIF1	0.02	0.11	0.23	0.817	0.976
dx_AD	IN_PVALB	WIF1	-0.08	0.05	-1.64	0.101	0.586
dx_AD	IN_PVALB_CHC	WIF1	-0.04	0.08	-0.53	0.595	0.924
dx_AD	IN_SST	WIF1	0.04	0.09	0.39	0.694	0.925
dx_AD	IN_VIP	WIF1	-0.01	0.14	-0.08	0.937	0.981
dx_AD	Micro	WIF1	-0.06	0.12	-0.50	0.617	0.851
dx_AD	OPC	WIF1	-0.21	0.14	-1.48	0.138	0.669
dx_AD	Oligo	WIF1	-0.02	0.11	-0.17	0.864	0.941
dx_AD	Adaptive	WIPF1	0.08	0.12	0.68	0.499	0.934
dx_AD	Astro	WIPF1	-0.05	0.07	-0.72	0.471	0.702
dx_AD	EN_L2_3_IT	WIPF1	-0.06	0.08	-0.78	0.433	0.702
dx_AD	EN_L3_5_IT_2	WIPF1	-0.22	0.11	-2.03	0.0419	0.226
dx_AD	EN_L3_5_IT_3	WIPF1	0.08	0.09	0.90	0.367	0.636
dx_AD	EN_L5_6_NP	WIPF1	-0.06	0.15	-0.42	0.675	0.952
dx_AD	EN_L6B	WIPF1	-0.02	0.11	-0.22	0.83	0.956
dx_AD	EN_L6_CT	WIPF1	0.24	0.12	2.08	0.0372	0.276
dx_AD	EN_L6_IT_1	WIPF1	0.09	0.43	0.20	0.838	0.966
dx_AD	Endo	WIPF1	-0.06	0.12	-0.45	0.651	0.945
dx_AD	IN_ADARB2	WIPF1	0.05	0.12	0.44	0.662	0.918
dx_AD	IN_LAMP5_LHX6	WIPF1	0.06	0.11	0.59	0.552	0.907
dx_AD	IN_LAMP5_RELN	WIPF1	0.15	0.11	1.44	0.15	0.664
dx_AD	IN_PVALB	WIPF1	0.01	0.10	0.11	0.916	0.989
dx_AD	IN_PVALB_CHC	WIPF1	0.13	0.11	1.24	0.216	0.745
dx_AD	IN_SST	WIPF1	0.01	0.10	0.12	0.908	0.982
dx_AD	IN_VIP	WIPF1	-0.05	0.10	-0.52	0.605	0.836
dx_AD	Micro	WIPF1	0.08	0.04	2.27	0.023	0.153
dx_AD	OPC	WIPF1	0.02	0.03	0.71	0.475	0.871
dx_AD	Oligo	WIPF1	-0.06	0.03	-1.88	0.0597	0.225
dx_AD	PC	WIPF1	0.04	0.13	0.34	0.736	0.999
dx_AD	PVM	WIPF1	-0.08	0.09	-0.88	0.378	0.923
dx_AD	SMC	WIPF1	-0.78	0.62	-1.27	0.206	0.95
dx_AD	VLMC	WIPF1	0.07	0.10	0.70	0.485	0.775
dx_AD	Astro	WIPF2	0.03	0.04	0.95	0.344	0.598
dx_AD	EN_L2_3_IT	WIPF2	0.01	0.02	0.29	0.774	0.904
dx_AD	EN_L3_5_IT_1	WIPF2	0.04	0.04	1.12	0.264	0.609
dx_AD	EN_L3_5_IT_2	WIPF2	0.06	0.03	2.01	0.0445	0.233
dx_AD	EN_L3_5_IT_3	WIPF2	-0.00	0.03	-0.08	0.934	0.975
dx_AD	EN_L5_6_NP	WIPF2	-0.02	0.05	-0.39	0.695	0.954
dx_AD	EN_L5_ET	WIPF2	-0.45	0.33	-1.37	0.17	0.999
dx_AD	EN_L6B	WIPF2	0.03	0.05	0.60	0.55	0.851
dx_AD	EN_L6_CT	WIPF2	-0.07	0.04	-1.55	0.121	0.497
dx_AD	EN_L6_IT_1	WIPF2	-0.01	0.04	-0.37	0.715	0.939
dx_AD	EN_L6_IT_2	WIPF2	0.05	0.06	0.91	0.363	0.882
dx_AD	Endo	WIPF2	-0.15	0.10	-1.55	0.121	0.688
dx_AD	IN_ADARB2	WIPF2	0.01	0.04	0.19	0.847	0.969
dx_AD	IN_LAMP5_LHX6	WIPF2	-0.00	0.05	-0.01	0.99	0.998
dx_AD	IN_LAMP5_RELN	WIPF2	0.01	0.04	0.34	0.736	0.959
dx_AD	IN_PVALB	WIPF2	-0.04	0.03	-1.11	0.266	0.781
dx_AD	IN_PVALB_CHC	WIPF2	-0.02	0.06	-0.32	0.752	0.964
dx_AD	IN_SST	WIPF2	-0.07	0.03	-2.15	0.0317	0.354
dx_AD	IN_VIP	WIPF2	-0.00	0.03	-0.07	0.946	0.984
dx_AD	Micro	WIPF2	0.01	0.04	0.24	0.812	0.934
dx_AD	OPC	WIPF2	0.01	0.04	0.15	0.879	0.981
dx_AD	Oligo	WIPF2	0.02	0.03	0.75	0.456	0.691
dx_AD	PC	WIPF2	-0.02	0.10	-0.17	0.861	0.999
dx_AD	PVM	WIPF2	0.46	0.43	1.07	0.287	0.9
dx_AD	VLMC	WIPF2	0.04	0.11	0.34	0.732	0.904
dx_AD	Astro	WIPF3	0.02	0.07	0.25	0.802	0.91
dx_AD	EN_L2_3_IT	WIPF3	0.09	0.05	1.62	0.106	0.353
dx_AD	EN_L3_5_IT_1	WIPF3	0.03	0.06	0.51	0.612	0.849
dx_AD	EN_L3_5_IT_2	WIPF3	0.09	0.06	1.46	0.145	0.441
dx_AD	EN_L3_5_IT_3	WIPF3	0.02	0.07	0.38	0.707	0.867
dx_AD	EN_L5_6_NP	WIPF3	-0.05	0.07	-0.64	0.521	0.917
dx_AD	EN_L5_ET	WIPF3	0.34	0.30	1.13	0.258	0.999
dx_AD	EN_L6B	WIPF3	0.00	0.10	0.03	0.973	0.994
dx_AD	EN_L6_CT	WIPF3	0.05	0.11	0.51	0.611	0.887
dx_AD	EN_L6_IT_1	WIPF3	-0.01	0.09	-0.16	0.876	0.976
dx_AD	EN_L6_IT_2	WIPF3	-0.10	0.09	-1.13	0.258	0.82
dx_AD	IN_ADARB2	WIPF3	0.09	0.08	1.22	0.221	0.698
dx_AD	IN_LAMP5_LHX6	WIPF3	0.34	0.13	2.64	0.00828	0.217
dx_AD	IN_LAMP5_RELN	WIPF3	0.30	0.12	2.47	0.0134	0.271
dx_AD	IN_PVALB	WIPF3	0.06	0.04	1.36	0.174	0.695
dx_AD	IN_PVALB_CHC	WIPF3	-0.08	0.09	-0.92	0.356	0.84
dx_AD	IN_SST	WIPF3	0.09	0.08	1.18	0.238	0.699
dx_AD	IN_VIP	WIPF3	0.06	0.05	1.19	0.235	0.563
dx_AD	Micro	WIPF3	0.47	0.17	2.70	0.00691	0.0724
dx_AD	OPC	WIPF3	-0.03	0.09	-0.34	0.735	0.95
dx_AD	Oligo	WIPF3	0.03	0.06	0.41	0.679	0.845
dx_AD	Astro	WIPI1	0.04	0.05	0.82	0.413	0.657
dx_AD	EN_L2_3_IT	WIPI1	-0.15	0.06	-2.63	0.00841	0.0899
dx_AD	EN_L3_5_IT_1	WIPI1	-0.02	0.06	-0.36	0.718	0.9
dx_AD	EN_L3_5_IT_2	WIPI1	0.02	0.04	0.37	0.71	0.888
dx_AD	EN_L3_5_IT_3	WIPI1	-0.10	0.05	-1.89	0.0583	0.23
dx_AD	EN_L5_6_NP	WIPI1	0.04	0.52	0.08	0.939	0.991
dx_AD	EN_L6B	WIPI1	-0.30	0.11	-2.69	0.00723	0.128
dx_AD	EN_L6_CT	WIPI1	-0.12	0.11	-1.09	0.274	0.684
dx_AD	EN_L6_IT_1	WIPI1	-0.02	0.10	-0.18	0.854	0.97
dx_AD	EN_L6_IT_2	WIPI1	-0.02	0.12	-0.14	0.89	0.983
dx_AD	Endo	WIPI1	0.20	0.13	1.51	0.13	0.701
dx_AD	IN_LAMP5_RELN	WIPI1	-0.21	0.11	-1.89	0.0591	0.502
dx_AD	IN_PVALB	WIPI1	-0.13	0.07	-1.92	0.0554	0.476
dx_AD	IN_PVALB_CHC	WIPI1	0.01	0.10	0.05	0.96	0.996
dx_AD	IN_SST	WIPI1	-0.12	0.09	-1.27	0.203	0.671
dx_AD	IN_VIP	WIPI1	-0.15	0.07	-2.15	0.0313	0.233
dx_AD	Micro	WIPI1	0.06	0.08	0.84	0.402	0.708
dx_AD	OPC	WIPI1	-0.04	0.07	-0.54	0.589	0.909
dx_AD	Oligo	WIPI1	0.16	0.06	2.57	0.0103	0.0793
dx_AD	PC	WIPI1	0.03	0.15	0.21	0.835	0.999
dx_AD	VLMC	WIPI1	-0.12	0.11	-1.13	0.257	0.597
dx_AD	Astro	WIPI2	-0.10	0.04	-2.72	0.00653	0.0568
dx_AD	EN_L2_3_IT	WIPI2	0.03	0.03	0.94	0.346	0.63
dx_AD	EN_L3_5_IT_1	WIPI2	0.01	0.05	0.24	0.808	0.934
dx_AD	EN_L3_5_IT_2	WIPI2	0.01	0.04	0.15	0.882	0.959
dx_AD	EN_L3_5_IT_3	WIPI2	-0.03	0.04	-0.77	0.442	0.697
dx_AD	EN_L5_6_NP	WIPI2	0.01	0.08	0.18	0.861	0.983
dx_AD	EN_L5_ET	WIPI2	0.10	0.49	0.19	0.846	0.999
dx_AD	EN_L6B	WIPI2	-0.07	0.07	-1.07	0.287	0.684
dx_AD	EN_L6_CT	WIPI2	0.01	0.06	0.14	0.891	0.973
dx_AD	EN_L6_IT_1	WIPI2	-0.02	0.05	-0.29	0.77	0.951
dx_AD	EN_L6_IT_2	WIPI2	-0.02	0.06	-0.26	0.792	0.975
dx_AD	Endo	WIPI2	-0.11	0.24	-0.46	0.645	0.945
dx_AD	IN_ADARB2	WIPI2	-0.03	0.06	-0.54	0.589	0.891
dx_AD	IN_LAMP5_LHX6	WIPI2	0.08	0.08	0.99	0.323	0.814
dx_AD	IN_LAMP5_RELN	WIPI2	0.01	0.06	0.13	0.895	0.984
dx_AD	IN_PVALB	WIPI2	-0.01	0.04	-0.22	0.828	0.974
dx_AD	IN_PVALB_CHC	WIPI2	-0.06	0.08	-0.77	0.44	0.878
dx_AD	IN_SST	WIPI2	0.01	0.05	0.12	0.903	0.981
dx_AD	IN_VIP	WIPI2	-0.03	0.04	-0.73	0.464	0.753
dx_AD	Micro	WIPI2	0.08	0.05	1.56	0.12	0.395
dx_AD	OPC	WIPI2	0.04	0.04	1.07	0.286	0.784
dx_AD	Oligo	WIPI2	0.02	0.03	0.65	0.513	0.736
dx_AD	PC	WIPI2	-0.12	0.31	-0.39	0.699	0.999
dx_AD	PVM	WIPI2	-0.05	0.16	-0.34	0.736	0.974
dx_AD	Astro	WIZ	-0.02	0.05	-0.33	0.744	0.879
dx_AD	EN_L2_3_IT	WIZ	0.03	0.05	0.60	0.551	0.78
dx_AD	EN_L3_5_IT_1	WIZ	0.01	0.10	0.14	0.89	0.964
dx_AD	EN_L3_5_IT_2	WIZ	0.02	0.08	0.32	0.747	0.905
dx_AD	EN_L3_5_IT_3	WIZ	0.01	0.07	0.21	0.837	0.933
dx_AD	EN_L6B	WIZ	0.31	0.32	0.97	0.332	0.717
dx_AD	EN_L6_CT	WIZ	0.18	0.29	0.63	0.528	0.854
dx_AD	EN_L6_IT_1	WIZ	-0.08	0.32	-0.25	0.804	0.958
dx_AD	IN_LAMP5_RELN	WIZ	-0.20	0.12	-1.72	0.0856	0.56
dx_AD	IN_PVALB	WIZ	0.01	0.08	0.14	0.888	0.983
dx_AD	IN_SST	WIZ	0.00	0.09	0.04	0.969	0.995
dx_AD	IN_VIP	WIZ	0.03	0.08	0.36	0.722	0.893
dx_AD	Micro	WIZ	-0.01	0.08	-0.06	0.95	0.984
dx_AD	OPC	WIZ	-0.06	0.08	-0.74	0.46	0.864
dx_AD	Oligo	WIZ	0.08	0.04	1.94	0.0529	0.209
dx_AD	Astro	WLS	-0.01	0.05	-0.23	0.819	0.919
dx_AD	EN_L2_3_IT	WLS	-0.19	0.10	-1.92	0.0547	0.251
dx_AD	EN_L3_5_IT_1	WLS	-0.05	0.09	-0.52	0.604	0.845
dx_AD	EN_L3_5_IT_2	WLS	-0.27	0.09	-3.16	0.00157	0.0291
dx_AD	EN_L3_5_IT_3	WLS	-0.09	0.08	-1.14	0.254	0.525
dx_AD	EN_L5_6_NP	WLS	-0.28	0.16	-1.74	0.0812	0.651
dx_AD	EN_L6B	WLS	-0.07	0.16	-0.41	0.683	0.909
dx_AD	EN_L6_CT	WLS	-0.25	0.06	-4.27	1.93e-05	0.00205
dx_AD	EN_L6_IT_1	WLS	-0.35	0.14	-2.45	0.0144	0.239
dx_AD	Endo	WLS	-0.31	0.11	-2.85	0.00441	0.244
dx_AD	IN_ADARB2	WLS	-0.02	0.06	-0.27	0.789	0.954
dx_AD	IN_LAMP5_LHX6	WLS	-0.01	0.05	-0.15	0.884	0.983
dx_AD	IN_LAMP5_RELN	WLS	0.04	0.04	1.00	0.319	0.816
dx_AD	IN_PVALB	WLS	-0.17	0.06	-2.99	0.00275	0.124
dx_AD	IN_PVALB_CHC	WLS	-0.43	0.11	-3.85	0.00012	0.0149
dx_AD	IN_SST	WLS	-0.03	0.04	-0.79	0.428	0.816
dx_AD	IN_VIP	WLS	0.07	0.08	0.81	0.418	0.717
dx_AD	Micro	WLS	-0.31	0.09	-3.52	0.000439	0.011
dx_AD	OPC	WLS	0.16	0.06	2.64	0.00823	0.325
dx_AD	Oligo	WLS	-0.08	0.06	-1.29	0.196	0.439
dx_AD	PC	WLS	-0.27	0.10	-2.61	0.00903	0.783
dx_AD	PVM	WLS	-0.14	0.15	-0.91	0.363	0.917
dx_AD	VLMC	WLS	-0.06	0.11	-0.54	0.588	0.836
dx_AD	Adaptive	WNK1	0.07	0.12	0.60	0.55	0.938
dx_AD	Astro	WNK1	0.08	0.03	2.51	0.012	0.0817
dx_AD	EN_L2_3_IT	WNK1	0.10	0.02	4.08	4.45e-05	0.00403
dx_AD	EN_L3_5_IT_1	WNK1	0.09	0.03	2.65	0.00794	0.108
dx_AD	EN_L3_5_IT_2	WNK1	0.05	0.03	1.94	0.0526	0.257
dx_AD	EN_L3_5_IT_3	WNK1	0.08	0.03	3.24	0.00121	0.0183
dx_AD	EN_L5_6_NP	WNK1	0.07	0.04	1.71	0.0875	0.66
dx_AD	EN_L5_ET	WNK1	0.11	0.33	0.35	0.726	0.999
dx_AD	EN_L6B	WNK1	0.09	0.04	2.44	0.0146	0.19
dx_AD	EN_L6_CT	WNK1	0.08	0.03	2.35	0.0186	0.19
dx_AD	EN_L6_IT_1	WNK1	0.09	0.03	2.96	0.00305	0.106
dx_AD	EN_L6_IT_2	WNK1	0.03	0.05	0.71	0.478	0.919
dx_AD	Endo	WNK1	-0.04	0.07	-0.52	0.605	0.937
dx_AD	IN_ADARB2	WNK1	0.09	0.03	2.75	0.00594	0.228
dx_AD	IN_LAMP5_LHX6	WNK1	0.13	0.04	3.37	0.000753	0.054
dx_AD	IN_LAMP5_RELN	WNK1	0.06	0.03	1.75	0.0803	0.552
dx_AD	IN_PVALB	WNK1	0.04	0.03	1.47	0.141	0.656
dx_AD	IN_PVALB_CHC	WNK1	0.00	0.04	0.08	0.938	0.995
dx_AD	IN_SST	WNK1	0.04	0.03	1.33	0.183	0.649
dx_AD	IN_VIP	WNK1	0.04	0.02	1.85	0.0643	0.322
dx_AD	Micro	WNK1	0.08	0.03	2.42	0.0156	0.121
dx_AD	OPC	WNK1	0.01	0.02	0.31	0.755	0.954
dx_AD	Oligo	WNK1	0.06	0.02	2.78	0.00538	0.0536
dx_AD	PC	WNK1	0.05	0.08	0.64	0.522	0.993
dx_AD	PVM	WNK1	0.06	0.10	0.60	0.547	0.96
dx_AD	SMC	WNK1	0.12	0.18	0.68	0.496	0.971
dx_AD	VLMC	WNK1	0.20	0.08	2.65	0.00801	0.123
dx_AD	Astro	WNK2	0.13	0.06	2.35	0.019	0.109
dx_AD	EN_L2_3_IT	WNK2	-0.01	0.03	-0.47	0.641	0.834
dx_AD	EN_L3_5_IT_1	WNK2	0.02	0.03	0.50	0.616	0.851
dx_AD	EN_L3_5_IT_2	WNK2	-0.04	0.03	-1.28	0.201	0.514
dx_AD	EN_L3_5_IT_3	WNK2	-0.03	0.03	-1.00	0.317	0.591
dx_AD	EN_L5_6_NP	WNK2	-0.03	0.04	-0.73	0.464	0.901
dx_AD	EN_L5_ET	WNK2	0.03	0.28	0.10	0.921	0.999
dx_AD	EN_L6B	WNK2	-0.02	0.04	-0.52	0.605	0.876
dx_AD	EN_L6_CT	WNK2	-0.11	0.04	-3.10	0.00192	0.0493
dx_AD	EN_L6_IT_1	WNK2	-0.08	0.03	-2.42	0.0157	0.25
dx_AD	EN_L6_IT_2	WNK2	-0.06	0.04	-1.53	0.126	0.715
dx_AD	IN_ADARB2	WNK2	-0.00	0.04	-0.05	0.963	0.996
dx_AD	IN_LAMP5_LHX6	WNK2	0.00	0.04	0.10	0.919	0.988
dx_AD	IN_LAMP5_RELN	WNK2	0.04	0.04	1.12	0.261	0.771
dx_AD	IN_PVALB	WNK2	0.03	0.03	1.12	0.265	0.78
dx_AD	IN_PVALB_CHC	WNK2	0.06	0.04	1.49	0.135	0.66
dx_AD	IN_SST	WNK2	-0.01	0.03	-0.15	0.878	0.976
dx_AD	IN_VIP	WNK2	-0.00	0.03	-0.07	0.942	0.982
dx_AD	Micro	WNK2	-0.04	0.10	-0.45	0.655	0.869
dx_AD	OPC	WNK2	-0.12	0.08	-1.57	0.116	0.654
dx_AD	Oligo	WNK2	-0.00	0.08	-0.00	1	1
dx_AD	VLMC	WNK2	-0.24	0.13	-1.94	0.0519	0.293
dx_AD	Astro	WNK3	0.02	0.04	0.57	0.572	0.775
dx_AD	EN_L2_3_IT	WNK3	-0.03	0.03	-0.98	0.325	0.613
dx_AD	EN_L3_5_IT_1	WNK3	-0.01	0.06	-0.25	0.8	0.93
dx_AD	EN_L3_5_IT_2	WNK3	-0.08	0.05	-1.71	0.0881	0.342
dx_AD	EN_L3_5_IT_3	WNK3	-0.00	0.04	-0.05	0.963	0.987
dx_AD	EN_L5_6_NP	WNK3	0.11	0.08	1.48	0.138	0.727
dx_AD	EN_L6B	WNK3	0.06	0.09	0.69	0.492	0.822
dx_AD	EN_L6_CT	WNK3	0.08	0.07	1.10	0.271	0.682
dx_AD	EN_L6_IT_1	WNK3	-0.02	0.07	-0.31	0.757	0.947
dx_AD	EN_L6_IT_2	WNK3	-0.08	0.09	-0.87	0.386	0.892
dx_AD	IN_ADARB2	WNK3	-0.12	0.06	-1.97	0.0485	0.455
dx_AD	IN_LAMP5_LHX6	WNK3	0.06	0.06	0.97	0.333	0.819
dx_AD	IN_LAMP5_RELN	WNK3	-0.02	0.06	-0.30	0.763	0.967
dx_AD	IN_PVALB	WNK3	-0.05	0.04	-1.15	0.25	0.769
dx_AD	IN_PVALB_CHC	WNK3	-0.06	0.08	-0.81	0.416	0.866
dx_AD	IN_SST	WNK3	-0.03	0.05	-0.60	0.545	0.87
dx_AD	IN_VIP	WNK3	-0.03	0.04	-0.82	0.411	0.713
dx_AD	Micro	WNK3	0.01	0.06	0.16	0.871	0.956
dx_AD	OPC	WNK3	-0.05	0.04	-1.25	0.211	0.729
dx_AD	Oligo	WNK3	0.02	0.03	0.66	0.507	0.731
dx_AD	EN_L2_3_IT	WNK4	-0.53	0.38	-1.39	0.165	0.441
dx_AD	Oligo	WNK4	-0.01	0.10	-0.11	0.914	0.965
dx_AD	EN_L2_3_IT	WNT10A	-0.32	0.11	-3.04	0.00236	0.0434
dx_AD	IN_PVALB	WNT10A	0.23	0.30	0.78	0.437	0.873
dx_AD	EN_L2_3_IT	WNT10B	-0.11	0.05	-2.15	0.0317	0.187
dx_AD	EN_L3_5_IT_1	WNT10B	-0.20	0.08	-2.46	0.014	0.146
dx_AD	EN_L3_5_IT_2	WNT10B	-0.23	0.09	-2.49	0.0129	0.116
dx_AD	EN_L3_5_IT_3	WNT10B	-0.20	0.11	-1.90	0.0578	0.229
dx_AD	EN_L5_6_NP	WNT10B	-0.01	0.11	-0.08	0.935	0.991
dx_AD	EN_L6B	WNT10B	-0.49	0.33	-1.51	0.131	0.506
dx_AD	EN_L6_CT	WNT10B	0.62	0.42	1.46	0.143	0.536
dx_AD	EN_L6_IT_1	WNT10B	-0.19	0.09	-2.15	0.0318	0.339
dx_AD	EN_L6_IT_2	WNT10B	-0.13	0.13	-1.01	0.31	0.865
dx_AD	IN_ADARB2	WNT10B	-0.09	0.09	-1.03	0.301	0.756
dx_AD	IN_PVALB	WNT10B	0.01	0.12	0.11	0.914	0.988
dx_AD	IN_SST	WNT10B	0.00	0.11	0.02	0.984	0.997
dx_AD	IN_VIP	WNT10B	-0.15	0.08	-1.89	0.0587	0.309
dx_AD	Oligo	WNT10B	-0.08	0.11	-0.74	0.459	0.694
dx_AD	IN_PVALB	WNT16	0.02	0.08	0.25	0.804	0.971
dx_AD	IN_PVALB_CHC	WNT16	0.20	0.12	1.66	0.0967	0.582
dx_AD	EN_L2_3_IT	WNT2	0.35	0.09	3.97	7.27e-05	0.00548
dx_AD	EN_L3_5_IT_2	WNT2	0.47	0.13	3.67	0.000241	0.00772
dx_AD	Astro	WNT2B	0.01	0.07	0.14	0.891	0.953
dx_AD	EN_L2_3_IT	WNT2B	-0.06	0.05	-1.19	0.233	0.522
dx_AD	EN_L3_5_IT_1	WNT2B	-0.04	0.09	-0.42	0.674	0.882
dx_AD	EN_L3_5_IT_2	WNT2B	-0.08	0.07	-1.26	0.206	0.519
dx_AD	EN_L3_5_IT_3	WNT2B	-0.05	0.07	-0.75	0.45	0.703
dx_AD	EN_L5_6_NP	WNT2B	0.06	0.11	0.50	0.616	0.941
dx_AD	EN_L6B	WNT2B	-0.02	0.10	-0.21	0.834	0.957
dx_AD	EN_L6_CT	WNT2B	-0.13	0.11	-1.19	0.234	0.642
dx_AD	EN_L6_IT_1	WNT2B	-0.17	0.08	-1.95	0.0509	0.407
dx_AD	EN_L6_IT_2	WNT2B	0.04	0.09	0.48	0.634	0.954
dx_AD	Endo	WNT2B	0.40	0.16	2.55	0.0106	0.315
dx_AD	IN_ADARB2	WNT2B	0.08	0.09	0.83	0.407	0.824
dx_AD	IN_LAMP5_LHX6	WNT2B	-0.01	0.11	-0.10	0.924	0.989
dx_AD	IN_LAMP5_RELN	WNT2B	0.11	0.10	1.09	0.276	0.785
dx_AD	IN_PVALB	WNT2B	0.05	0.06	0.81	0.419	0.864
dx_AD	IN_PVALB_CHC	WNT2B	0.02	0.10	0.24	0.81	0.972
dx_AD	IN_SST	WNT2B	-0.04	0.09	-0.41	0.684	0.922
dx_AD	IN_VIP	WNT2B	-0.08	0.07	-1.09	0.278	0.607
dx_AD	Micro	WNT2B	0.10	0.09	1.16	0.244	0.566
dx_AD	OPC	WNT2B	-0.10	0.05	-1.85	0.064	0.559
dx_AD	Oligo	WNT2B	0.05	0.05	1.04	0.299	0.554
dx_AD	PVM	WNT2B	-0.69	0.68	-1.02	0.306	0.909
dx_AD	Astro	WNT3	0.07	0.09	0.82	0.413	0.657
dx_AD	EN_L2_3_IT	WNT3	0.01	0.06	0.22	0.824	0.927
dx_AD	EN_L3_5_IT_1	WNT3	0.02	0.06	0.33	0.742	0.909
dx_AD	EN_L3_5_IT_2	WNT3	-0.10	0.08	-1.21	0.227	0.544
dx_AD	EN_L3_5_IT_3	WNT3	-0.02	0.07	-0.26	0.797	0.916
dx_AD	EN_L6B	WNT3	0.14	0.11	1.20	0.229	0.63
dx_AD	EN_L6_CT	WNT3	0.42	0.42	1.00	0.318	0.719
dx_AD	EN_L6_IT_1	WNT3	-0.06	0.12	-0.53	0.593	0.899
dx_AD	EN_L6_IT_2	WNT3	0.01	0.08	0.06	0.949	0.994
dx_AD	IN_LAMP5_RELN	WNT3	0.10	0.11	0.89	0.372	0.842
dx_AD	IN_PVALB	WNT3	-0.08	0.07	-1.12	0.261	0.778
dx_AD	IN_PVALB_CHC	WNT3	-0.12	0.11	-1.08	0.279	0.798
dx_AD	IN_SST	WNT3	0.00	0.09	0.03	0.976	0.996
dx_AD	IN_VIP	WNT3	0.01	0.06	0.19	0.847	0.946
dx_AD	OPC	WNT3	-0.17	0.08	-2.12	0.0339	0.47
dx_AD	Oligo	WNT3	-0.06	0.06	-0.86	0.392	0.639
dx_AD	EN_L2_3_IT	WNT3A	-0.48	0.40	-1.21	0.224	0.512
dx_AD	EN_L2_3_IT	WNT4	0.33	0.44	0.75	0.454	0.716
dx_AD	EN_L3_5_IT_3	WNT4	0.34	0.12	2.87	0.00417	0.044
dx_AD	IN_VIP	WNT4	0.03	0.07	0.43	0.665	0.867
dx_AD	Oligo	WNT4	0.02	0.10	0.22	0.826	0.924
dx_AD	Astro	WNT5A	0.06	0.11	0.52	0.603	0.794
dx_AD	EN_L2_3_IT	WNT5A	0.10	0.08	1.28	0.202	0.487
dx_AD	EN_L3_5_IT_3	WNT5A	-0.02	0.12	-0.17	0.869	0.948
dx_AD	EN_L6_IT_1	WNT5A	0.11	0.35	0.33	0.742	0.944
dx_AD	IN_ADARB2	WNT5A	-0.23	0.12	-1.92	0.0552	0.477
dx_AD	IN_PVALB	WNT5A	-0.04	0.11	-0.33	0.74	0.956
dx_AD	IN_VIP	WNT5A	0.12	0.09	1.41	0.16	0.48
dx_AD	Micro	WNT5A	0.24	0.09	2.73	0.00629	0.0679
dx_AD	OPC	WNT5A	-0.08	0.07	-1.16	0.247	0.758
dx_AD	Oligo	WNT5A	0.05	0.12	0.42	0.677	0.844
dx_AD	Astro	WNT5B	-0.20	0.08	-2.47	0.0133	0.0874
dx_AD	EN_L2_3_IT	WNT5B	0.04	0.06	0.65	0.516	0.758
dx_AD	EN_L3_5_IT_1	WNT5B	0.18	0.09	2.01	0.0442	0.266
dx_AD	EN_L3_5_IT_2	WNT5B	0.05	0.07	0.68	0.497	0.773
dx_AD	EN_L3_5_IT_3	WNT5B	0.03	0.08	0.44	0.66	0.844
dx_AD	EN_L5_6_NP	WNT5B	-0.07	0.15	-0.47	0.638	0.945
dx_AD	EN_L6B	WNT5B	0.04	0.12	0.33	0.741	0.926
dx_AD	EN_L6_CT	WNT5B	0.15	0.11	1.39	0.166	0.566
dx_AD	EN_L6_IT_1	WNT5B	-0.02	0.10	-0.22	0.827	0.963
dx_AD	EN_L6_IT_2	WNT5B	0.02	0.13	0.15	0.877	0.983
dx_AD	IN_ADARB2	WNT5B	-0.06	0.10	-0.57	0.571	0.886
dx_AD	IN_LAMP5_LHX6	WNT5B	-0.28	0.12	-2.34	0.0193	0.319
dx_AD	IN_LAMP5_RELN	WNT5B	-0.12	0.12	-1.07	0.286	0.793
dx_AD	IN_PVALB	WNT5B	-0.00	0.07	-0.03	0.974	0.997
dx_AD	IN_PVALB_CHC	WNT5B	0.11	0.12	0.96	0.336	0.833
dx_AD	IN_SST	WNT5B	-0.07	0.09	-0.81	0.42	0.812
dx_AD	IN_VIP	WNT5B	-0.11	0.07	-1.56	0.12	0.424
dx_AD	Micro	WNT5B	-0.27	0.11	-2.50	0.0123	0.103
dx_AD	OPC	WNT5B	-0.10	0.08	-1.17	0.244	0.754
dx_AD	Oligo	WNT5B	-0.03	0.06	-0.60	0.55	0.762
dx_AD	PC	WNT5B	0.08	0.15	0.52	0.605	0.993
dx_AD	VLMC	WNT5B	-0.14	0.13	-1.10	0.27	0.61
dx_AD	Astro	WNT7A	0.30	0.14	2.20	0.0277	0.139
dx_AD	EN_L2_3_IT	WNT7A	-0.01	0.13	-0.08	0.934	0.975
dx_AD	EN_L3_5_IT_2	WNT7A	0.32	0.14	2.32	0.0202	0.15
dx_AD	EN_L3_5_IT_3	WNT7A	0.32	0.12	2.75	0.00592	0.0551
dx_AD	EN_L6B	WNT7A	0.23	0.14	1.64	0.101	0.458
dx_AD	EN_L6_CT	WNT7A	-0.30	0.15	-2.03	0.0428	0.297
dx_AD	EN_L6_IT_1	WNT7A	0.11	0.18	0.61	0.539	0.88
dx_AD	IN_LAMP5_LHX6	WNT7A	-0.09	0.09	-0.92	0.355	0.833
dx_AD	IN_LAMP5_RELN	WNT7A	0.15	0.10	1.41	0.158	0.678
dx_AD	IN_SST	WNT7A	-0.04	0.10	-0.40	0.692	0.924
dx_AD	OPC	WNT7A	0.01	0.10	0.08	0.936	0.994
dx_AD	Astro	WNT7B	-0.18	0.13	-1.41	0.159	0.385
dx_AD	IN_VIP	WNT7B	0.26	0.14	1.82	0.0689	0.333
dx_AD	OPC	WNT7B	-0.20	0.11	-1.86	0.0628	0.554
dx_AD	Astro	WNT8A	0.06	0.36	0.15	0.877	0.946
dx_AD	EN_L2_3_IT	WNT8A	-0.07	0.09	-0.80	0.424	0.696
dx_AD	EN_L3_5_IT_1	WNT8A	0.45	0.37	1.20	0.228	0.57
dx_AD	EN_L3_5_IT_2	WNT8A	0.03	0.11	0.27	0.786	0.923
dx_AD	EN_L3_5_IT_3	WNT8A	0.11	0.11	1.01	0.313	0.586
dx_AD	EN_L6_IT_1	WNT8A	0.26	0.46	0.56	0.577	0.895
dx_AD	IN_PVALB	WNT8A	0.20	0.12	1.73	0.0833	0.55
dx_AD	IN_VIP	WNT8A	-0.08	0.11	-0.70	0.484	0.766
dx_AD	Oligo	WNT8B	0.19	0.16	1.23	0.22	0.469
dx_AD	EN_L2_3_IT	WNT9A	0.06	0.13	0.44	0.659	0.843
dx_AD	EN_L6B	WNT9A	0.80	0.43	1.87	0.0609	0.374
dx_AD	IN_LAMP5_LHX6	WNT9A	0.11	0.44	0.25	0.801	0.965
dx_AD	Oligo	WNT9A	0.13	0.12	1.08	0.28	0.534
dx_AD	EN_L2_3_IT	WNT9B	0.09	0.07	1.31	0.191	0.473
dx_AD	EN_L3_5_IT_1	WNT9B	-0.17	0.36	-0.47	0.64	0.865
dx_AD	EN_L3_5_IT_3	WNT9B	-0.32	0.33	-0.96	0.338	0.611
dx_AD	Astro	WRAP53	-0.01	0.07	-0.21	0.836	0.926
dx_AD	EN_L2_3_IT	WRAP53	-0.08	0.07	-1.25	0.213	0.498
dx_AD	EN_L3_5_IT_2	WRAP53	-0.12	0.09	-1.46	0.145	0.441
dx_AD	EN_L3_5_IT_3	WRAP53	-0.07	0.09	-0.75	0.454	0.705
dx_AD	EN_L6_IT_1	WRAP53	0.35	0.36	0.97	0.331	0.773
dx_AD	IN_PVALB	WRAP53	-0.11	0.10	-1.06	0.288	0.795
dx_AD	IN_VIP	WRAP53	-0.03	0.11	-0.27	0.79	0.922
dx_AD	OPC	WRAP53	-0.08	0.12	-0.67	0.502	0.882
dx_AD	Oligo	WRAP53	0.05	0.05	1.01	0.31	0.564
dx_AD	Astro	WRAP73	-0.03	0.05	-0.64	0.524	0.742
dx_AD	EN_L2_3_IT	WRAP73	-0.10	0.05	-1.86	0.0625	0.27
dx_AD	EN_L3_5_IT_1	WRAP73	-0.07	0.09	-0.80	0.424	0.738
dx_AD	EN_L3_5_IT_2	WRAP73	-0.13	0.07	-1.93	0.0541	0.261
dx_AD	EN_L3_5_IT_3	WRAP73	-0.17	0.06	-2.61	0.00901	0.0732
dx_AD	EN_L5_6_NP	WRAP73	-0.28	0.31	-0.92	0.355	0.861
dx_AD	EN_L6B	WRAP73	0.43	0.42	1.03	0.301	0.695
dx_AD	EN_L6_CT	WRAP73	-0.04	0.11	-0.33	0.744	0.938
dx_AD	EN_L6_IT_1	WRAP73	-0.16	0.09	-1.78	0.0747	0.477
dx_AD	IN_ADARB2	WRAP73	-0.00	0.11	-0.00	0.997	1
dx_AD	IN_LAMP5_RELN	WRAP73	-0.17	0.11	-1.57	0.117	0.616
dx_AD	IN_PVALB	WRAP73	-0.14	0.07	-1.89	0.0586	0.485
dx_AD	IN_SST	WRAP73	-0.14	0.10	-1.45	0.148	0.605
dx_AD	IN_VIP	WRAP73	-0.11	0.07	-1.46	0.143	0.459
dx_AD	Micro	WRAP73	-0.08	0.07	-1.13	0.259	0.581
dx_AD	OPC	WRAP73	0.07	0.06	1.14	0.255	0.762
dx_AD	Oligo	WRAP73	0.02	0.03	0.70	0.487	0.715
dx_AD	Astro	WRN	-0.12	0.04	-3.28	0.00103	0.0167
dx_AD	EN_L2_3_IT	WRN	-0.02	0.03	-0.47	0.635	0.831
dx_AD	EN_L3_5_IT_1	WRN	0.02	0.04	0.57	0.572	0.829
dx_AD	EN_L3_5_IT_2	WRN	0.06	0.04	1.49	0.135	0.426
dx_AD	EN_L3_5_IT_3	WRN	0.10	0.04	2.79	0.00528	0.0511
dx_AD	EN_L5_6_NP	WRN	-0.10	0.06	-1.70	0.0894	0.665
dx_AD	EN_L5_ET	WRN	-0.20	0.48	-0.42	0.678	0.999
dx_AD	EN_L6B	WRN	0.02	0.05	0.36	0.72	0.919
dx_AD	EN_L6_CT	WRN	0.08	0.05	1.77	0.0766	0.397
dx_AD	EN_L6_IT_1	WRN	-0.00	0.05	-0.02	0.983	0.997
dx_AD	EN_L6_IT_2	WRN	0.07	0.06	1.15	0.25	0.814
dx_AD	Endo	WRN	-0.05	0.09	-0.51	0.611	0.939
dx_AD	IN_ADARB2	WRN	0.01	0.05	0.10	0.919	0.986
dx_AD	IN_LAMP5_LHX6	WRN	0.04	0.05	0.70	0.487	0.885
dx_AD	IN_LAMP5_RELN	WRN	-0.02	0.05	-0.51	0.613	0.93
dx_AD	IN_PVALB	WRN	0.01	0.04	0.19	0.846	0.978
dx_AD	IN_PVALB_CHC	WRN	-0.01	0.07	-0.20	0.841	0.975
dx_AD	IN_SST	WRN	0.01	0.05	0.18	0.853	0.97
dx_AD	IN_VIP	WRN	0.04	0.03	1.10	0.271	0.599
dx_AD	Micro	WRN	-0.03	0.04	-0.75	0.456	0.751
dx_AD	OPC	WRN	0.01	0.04	0.30	0.764	0.955
dx_AD	Oligo	WRN	-0.00	0.02	-0.03	0.978	0.991
dx_AD	PC	WRN	-0.00	0.12	-0.00	0.998	1
dx_AD	PVM	WRN	0.33	0.14	2.30	0.0217	0.705
dx_AD	SMC	WRN	0.11	0.26	0.43	0.667	0.986
dx_AD	VLMC	WRN	0.17	0.11	1.50	0.134	0.454
dx_AD	Astro	WRNIP1	-0.01	0.04	-0.16	0.87	0.943
dx_AD	EN_L2_3_IT	WRNIP1	0.01	0.03	0.20	0.84	0.935
dx_AD	EN_L3_5_IT_1	WRNIP1	0.03	0.05	0.71	0.479	0.776
dx_AD	EN_L3_5_IT_2	WRNIP1	-0.05	0.04	-1.30	0.195	0.508
dx_AD	EN_L3_5_IT_3	WRNIP1	0.02	0.04	0.41	0.679	0.853
dx_AD	EN_L5_6_NP	WRNIP1	0.03	0.09	0.30	0.762	0.969
dx_AD	EN_L5_ET	WRNIP1	0.06	0.47	0.13	0.895	0.999
dx_AD	EN_L6B	WRNIP1	0.05	0.08	0.64	0.521	0.838
dx_AD	EN_L6_CT	WRNIP1	-0.14	0.06	-2.26	0.0241	0.22
dx_AD	EN_L6_IT_1	WRNIP1	-0.08	0.06	-1.37	0.169	0.641
dx_AD	EN_L6_IT_2	WRNIP1	0.03	0.07	0.43	0.664	0.958
dx_AD	Endo	WRNIP1	0.52	0.32	1.65	0.0996	0.661
dx_AD	IN_ADARB2	WRNIP1	0.10	0.07	1.40	0.16	0.647
dx_AD	IN_LAMP5_LHX6	WRNIP1	-0.03	0.08	-0.42	0.672	0.937
dx_AD	IN_LAMP5_RELN	WRNIP1	0.03	0.07	0.41	0.679	0.944
dx_AD	IN_PVALB	WRNIP1	-0.02	0.04	-0.45	0.656	0.937
dx_AD	IN_PVALB_CHC	WRNIP1	-0.01	0.08	-0.15	0.88	0.983
dx_AD	IN_SST	WRNIP1	0.01	0.05	0.24	0.813	0.959
dx_AD	IN_VIP	WRNIP1	0.04	0.04	1.02	0.308	0.636
dx_AD	Micro	WRNIP1	0.05	0.05	0.87	0.384	0.696
dx_AD	OPC	WRNIP1	-0.05	0.04	-1.28	0.201	0.723
dx_AD	Oligo	WRNIP1	0.09	0.03	2.98	0.00292	0.0374
dx_AD	PC	WRNIP1	-0.55	0.29	-1.90	0.0575	0.979
dx_AD	Adaptive	WSB1	-0.16	0.14	-1.13	0.258	0.888
dx_AD	Astro	WSB1	-0.05	0.04	-1.28	0.2	0.444
dx_AD	EN_L2_3_IT	WSB1	-0.16	0.06	-2.86	0.00417	0.0592
dx_AD	EN_L3_5_IT_1	WSB1	-0.18	0.06	-2.84	0.00448	0.0793
dx_AD	EN_L3_5_IT_2	WSB1	-0.13	0.06	-2.18	0.029	0.184
dx_AD	EN_L3_5_IT_3	WSB1	-0.11	0.06	-1.72	0.0847	0.287
dx_AD	EN_L5_6_NP	WSB1	-0.13	0.08	-1.77	0.0759	0.647
dx_AD	EN_L5_ET	WSB1	-0.17	0.29	-0.57	0.569	0.999
dx_AD	EN_L6B	WSB1	-0.18	0.07	-2.64	0.00838	0.139
dx_AD	EN_L6_CT	WSB1	-0.16	0.06	-2.61	0.00897	0.125
dx_AD	EN_L6_IT_1	WSB1	-0.16	0.07	-2.39	0.0168	0.257
dx_AD	EN_L6_IT_2	WSB1	-0.07	0.08	-0.86	0.389	0.893
dx_AD	Endo	WSB1	-0.19	0.07	-2.74	0.00606	0.259
dx_AD	IN_ADARB2	WSB1	-0.13	0.06	-2.29	0.0218	0.357
dx_AD	IN_LAMP5_LHX6	WSB1	-0.07	0.05	-1.37	0.169	0.695
dx_AD	IN_LAMP5_RELN	WSB1	-0.08	0.05	-1.50	0.133	0.642
dx_AD	IN_PVALB	WSB1	-0.08	0.05	-1.53	0.127	0.633
dx_AD	IN_PVALB_CHC	WSB1	-0.06	0.07	-0.84	0.402	0.863
dx_AD	IN_SST	WSB1	-0.12	0.05	-2.28	0.0227	0.309
dx_AD	IN_VIP	WSB1	-0.13	0.05	-2.44	0.0148	0.164
dx_AD	Micro	WSB1	-0.11	0.04	-2.41	0.0158	0.123
dx_AD	OPC	WSB1	-0.11	0.04	-3.06	0.00219	0.192
dx_AD	Oligo	WSB1	-0.07	0.03	-2.05	0.0403	0.179
dx_AD	PC	WSB1	-0.08	0.08	-1.04	0.298	0.979
dx_AD	PVM	WSB1	0.00	0.12	0.02	0.982	0.997
dx_AD	SMC	WSB1	-0.01	0.20	-0.04	0.966	0.999
dx_AD	VLMC	WSB1	0.14	0.11	1.31	0.19	0.528
dx_AD	Astro	WSB2	0.12	0.04	3.04	0.00234	0.0294
dx_AD	EN_L2_3_IT	WSB2	-0.01	0.03	-0.31	0.757	0.896
dx_AD	EN_L3_5_IT_1	WSB2	-0.02	0.05	-0.36	0.716	0.899
dx_AD	EN_L3_5_IT_2	WSB2	-0.05	0.04	-1.25	0.212	0.527
dx_AD	EN_L3_5_IT_3	WSB2	-0.02	0.04	-0.41	0.685	0.855
dx_AD	EN_L5_6_NP	WSB2	-0.04	0.07	-0.50	0.619	0.941
dx_AD	EN_L5_ET	WSB2	-0.16	0.50	-0.32	0.748	0.999
dx_AD	EN_L6B	WSB2	0.01	0.08	0.19	0.849	0.961
dx_AD	EN_L6_CT	WSB2	-0.03	0.06	-0.45	0.656	0.907
dx_AD	EN_L6_IT_1	WSB2	-0.12	0.06	-2.04	0.0417	0.378
dx_AD	EN_L6_IT_2	WSB2	-0.01	0.07	-0.21	0.836	0.977
dx_AD	IN_ADARB2	WSB2	0.03	0.07	0.51	0.607	0.9
dx_AD	IN_LAMP5_LHX6	WSB2	-0.03	0.08	-0.39	0.698	0.942
dx_AD	IN_LAMP5_RELN	WSB2	-0.03	0.06	-0.41	0.68	0.944
dx_AD	IN_PVALB	WSB2	-0.12	0.05	-2.67	0.00753	0.203
dx_AD	IN_PVALB_CHC	WSB2	-0.03	0.09	-0.41	0.683	0.951
dx_AD	IN_SST	WSB2	0.02	0.06	0.30	0.767	0.947
dx_AD	IN_VIP	WSB2	-0.03	0.05	-0.62	0.534	0.796
dx_AD	Micro	WSB2	0.01	0.06	0.22	0.822	0.938
dx_AD	OPC	WSB2	0.00	0.05	0.03	0.978	0.996
dx_AD	Oligo	WSB2	-0.02	0.03	-0.82	0.412	0.656
dx_AD	PC	WSB2	0.06	0.34	0.18	0.86	0.999
dx_AD	Astro	WSCD1	0.34	0.09	3.84	0.000125	0.00404
dx_AD	EN_L2_3_IT	WSCD1	0.12	0.09	1.26	0.209	0.496
dx_AD	EN_L3_5_IT_2	WSCD1	0.17	0.11	1.64	0.102	0.368
dx_AD	EN_L3_5_IT_3	WSCD1	0.11	0.10	1.10	0.273	0.547
dx_AD	EN_L5_6_NP	WSCD1	-0.39	0.41	-0.96	0.338	0.848
dx_AD	IN_ADARB2	WSCD1	0.20	0.11	1.79	0.074	0.529
dx_AD	IN_PVALB	WSCD1	-0.10	0.09	-1.06	0.291	0.796
dx_AD	IN_SST	WSCD1	0.04	0.07	0.53	0.598	0.892
dx_AD	IN_VIP	WSCD1	0.08	0.07	1.08	0.28	0.61
dx_AD	OPC	WSCD1	-0.02	0.04	-0.44	0.663	0.931
dx_AD	Oligo	WSCD1	0.21	0.05	4.30	1.7e-05	0.00159
dx_AD	Astro	WSCD2	-0.14	0.11	-1.29	0.196	0.439
dx_AD	EN_L2_3_IT	WSCD2	0.01	0.05	0.20	0.839	0.934
dx_AD	EN_L3_5_IT_1	WSCD2	0.02	0.05	0.42	0.672	0.881
dx_AD	EN_L3_5_IT_2	WSCD2	-0.02	0.06	-0.27	0.788	0.923
dx_AD	EN_L3_5_IT_3	WSCD2	0.05	0.04	1.07	0.283	0.557
dx_AD	EN_L5_6_NP	WSCD2	-0.02	0.08	-0.19	0.848	0.982
dx_AD	EN_L5_ET	WSCD2	-0.30	0.40	-0.73	0.463	0.999
dx_AD	EN_L6B	WSCD2	0.11	0.09	1.19	0.236	0.64
dx_AD	EN_L6_CT	WSCD2	-0.05	0.06	-0.85	0.396	0.779
dx_AD	EN_L6_IT_1	WSCD2	-0.05	0.08	-0.62	0.538	0.88
dx_AD	EN_L6_IT_2	WSCD2	-0.04	0.13	-0.31	0.753	0.974
dx_AD	IN_ADARB2	WSCD2	0.03	0.05	0.51	0.611	0.901
dx_AD	IN_LAMP5_LHX6	WSCD2	0.05	0.07	0.72	0.473	0.881
dx_AD	IN_LAMP5_RELN	WSCD2	0.16	0.08	2.08	0.0375	0.423
dx_AD	IN_PVALB	WSCD2	-0.01	0.07	-0.18	0.856	0.978
dx_AD	IN_PVALB_CHC	WSCD2	-0.12	0.11	-1.07	0.286	0.801
dx_AD	IN_SST	WSCD2	-0.15	0.09	-1.77	0.0761	0.483
dx_AD	IN_VIP	WSCD2	0.04	0.05	0.90	0.37	0.682
dx_AD	OPC	WSCD2	-0.25	0.10	-2.40	0.0162	0.393
dx_AD	Oligo	WSCD2	-0.03	0.09	-0.38	0.704	0.86
dx_AD	Adaptive	WTAP	-0.07	0.18	-0.37	0.711	0.963
dx_AD	Astro	WTAP	-0.05	0.05	-0.87	0.386	0.635
dx_AD	EN_L2_3_IT	WTAP	0.01	0.02	0.21	0.831	0.931
dx_AD	EN_L3_5_IT_1	WTAP	0.01	0.04	0.15	0.883	0.962
dx_AD	EN_L3_5_IT_2	WTAP	0.01	0.03	0.32	0.749	0.906
dx_AD	EN_L3_5_IT_3	WTAP	-0.02	0.03	-0.71	0.477	0.722
dx_AD	EN_L5_6_NP	WTAP	-0.03	0.06	-0.47	0.637	0.945
dx_AD	EN_L5_ET	WTAP	-0.37	0.48	-0.78	0.437	0.999
dx_AD	EN_L6B	WTAP	-0.08	0.06	-1.43	0.153	0.536
dx_AD	EN_L6_CT	WTAP	0.04	0.05	0.84	0.403	0.784
dx_AD	EN_L6_IT_1	WTAP	0.01	0.05	0.22	0.827	0.963
dx_AD	EN_L6_IT_2	WTAP	0.08	0.06	1.18	0.237	0.809
dx_AD	Endo	WTAP	0.04	0.10	0.37	0.709	0.961
dx_AD	IN_ADARB2	WTAP	0.00	0.05	0.03	0.976	0.998
dx_AD	IN_LAMP5_LHX6	WTAP	0.05	0.06	0.75	0.452	0.878
dx_AD	IN_LAMP5_RELN	WTAP	0.01	0.05	0.27	0.786	0.97
dx_AD	IN_PVALB	WTAP	0.01	0.03	0.24	0.813	0.972
dx_AD	IN_PVALB_CHC	WTAP	-0.00	0.07	-0.01	0.992	0.999
dx_AD	IN_SST	WTAP	0.04	0.05	0.76	0.447	0.826
dx_AD	IN_VIP	WTAP	0.01	0.03	0.33	0.739	0.901
dx_AD	Micro	WTAP	-0.01	0.04	-0.29	0.773	0.917
dx_AD	OPC	WTAP	-0.02	0.03	-0.69	0.491	0.876
dx_AD	Oligo	WTAP	0.05	0.02	1.91	0.0562	0.217
dx_AD	PC	WTAP	0.14	0.09	1.47	0.141	0.979
dx_AD	PVM	WTAP	0.00	0.15	0.00	0.999	1
dx_AD	SMC	WTAP	-0.97	0.66	-1.48	0.139	0.95
dx_AD	VLMC	WTAP	-0.01	0.10	-0.08	0.938	0.977
dx_AD	Astro	WTIP	0.11	0.08	1.27	0.205	0.451
dx_AD	EN_L2_3_IT	WTIP	-0.22	0.08	-2.57	0.0102	0.0991
dx_AD	EN_L3_5_IT_2	WTIP	0.20	0.33	0.60	0.546	0.803
dx_AD	EN_L3_5_IT_3	WTIP	-0.01	0.11	-0.14	0.892	0.958
dx_AD	EN_L6_IT_1	WTIP	-0.11	0.50	-0.21	0.83	0.964
dx_AD	IN_ADARB2	WTIP	-0.15	0.09	-1.66	0.0967	0.562
dx_AD	IN_LAMP5_LHX6	WTIP	-0.22	0.11	-2.04	0.0418	0.431
dx_AD	IN_LAMP5_RELN	WTIP	-0.16	0.10	-1.56	0.118	0.618
dx_AD	IN_PVALB	WTIP	-0.00	0.11	-0.03	0.975	0.997
dx_AD	IN_SST	WTIP	-0.09	0.10	-0.94	0.347	0.775
dx_AD	IN_VIP	WTIP	-0.10	0.07	-1.59	0.111	0.413
dx_AD	OPC	WTIP	0.01	0.08	0.13	0.893	0.986
dx_AD	Oligo	WTIP	-0.06	0.08	-0.81	0.417	0.66
dx_AD	PC	WTIP	-0.12	0.15	-0.84	0.402	0.983
dx_AD	Astro	WWC1	0.00	0.05	0.10	0.918	0.966
dx_AD	EN_L2_3_IT	WWC1	-0.01	0.05	-0.22	0.827	0.929
dx_AD	EN_L3_5_IT_1	WWC1	-0.11	0.08	-1.44	0.149	0.471
dx_AD	EN_L3_5_IT_2	WWC1	-0.13	0.06	-2.10	0.036	0.209
dx_AD	EN_L3_5_IT_3	WWC1	-0.06	0.05	-1.32	0.187	0.448
dx_AD	EN_L5_6_NP	WWC1	-0.01	0.13	-0.07	0.942	0.991
dx_AD	EN_L5_ET	WWC1	-0.20	0.51	-0.39	0.695	0.999
dx_AD	EN_L6B	WWC1	-0.09	0.07	-1.20	0.232	0.634
dx_AD	EN_L6_CT	WWC1	-0.22	0.09	-2.53	0.0115	0.145
dx_AD	EN_L6_IT_1	WWC1	-0.08	0.06	-1.30	0.193	0.668
dx_AD	EN_L6_IT_2	WWC1	-0.21	0.08	-2.47	0.0137	0.412
dx_AD	IN_ADARB2	WWC1	0.12	0.06	1.86	0.0633	0.501
dx_AD	IN_LAMP5_LHX6	WWC1	-0.02	0.09	-0.25	0.802	0.965
dx_AD	IN_LAMP5_RELN	WWC1	-0.10	0.07	-1.31	0.19	0.715
dx_AD	IN_PVALB	WWC1	0.05	0.06	0.82	0.412	0.861
dx_AD	IN_SST	WWC1	-0.03	0.08	-0.31	0.759	0.944
dx_AD	IN_VIP	WWC1	0.03	0.04	0.72	0.47	0.757
dx_AD	Micro	WWC1	0.15	0.10	1.54	0.125	0.403
dx_AD	OPC	WWC1	0.11	0.06	2.02	0.0435	0.502
dx_AD	Oligo	WWC1	-0.04	0.05	-0.67	0.504	0.729
dx_AD	Astro	WWC2	0.05	0.04	1.10	0.273	0.525
dx_AD	EN_L2_3_IT	WWC2	0.06	0.03	2.02	0.0435	0.222
dx_AD	EN_L3_5_IT_1	WWC2	-0.02	0.10	-0.16	0.871	0.958
dx_AD	EN_L3_5_IT_2	WWC2	-0.13	0.11	-1.19	0.234	0.552
dx_AD	EN_L3_5_IT_3	WWC2	0.01	0.03	0.22	0.824	0.929
dx_AD	EN_L5_6_NP	WWC2	-0.03	0.06	-0.53	0.596	0.935
dx_AD	EN_L5_ET	WWC2	-0.01	0.41	-0.03	0.977	0.999
dx_AD	EN_L6B	WWC2	0.08	0.05	1.47	0.141	0.518
dx_AD	EN_L6_CT	WWC2	0.06	0.05	1.23	0.217	0.625
dx_AD	EN_L6_IT_1	WWC2	-0.01	0.06	-0.20	0.844	0.967
dx_AD	EN_L6_IT_2	WWC2	0.09	0.09	0.96	0.339	0.879
dx_AD	Endo	WWC2	-0.02	0.08	-0.21	0.832	0.985
dx_AD	IN_ADARB2	WWC2	0.02	0.04	0.58	0.561	0.882
dx_AD	IN_LAMP5_LHX6	WWC2	0.07	0.05	1.49	0.135	0.655
dx_AD	IN_LAMP5_RELN	WWC2	0.05	0.04	1.34	0.18	0.703
dx_AD	IN_PVALB	WWC2	0.03	0.03	0.98	0.326	0.816
dx_AD	IN_PVALB_CHC	WWC2	-0.02	0.06	-0.44	0.663	0.946
dx_AD	IN_SST	WWC2	-0.00	0.04	-0.13	0.896	0.98
dx_AD	IN_VIP	WWC2	0.01	0.03	0.46	0.644	0.855
dx_AD	Micro	WWC2	0.03	0.03	0.96	0.335	0.654
dx_AD	OPC	WWC2	-0.01	0.03	-0.34	0.735	0.95
dx_AD	Oligo	WWC2	-0.06	0.05	-1.20	0.229	0.479
dx_AD	PC	WWC2	0.05	0.10	0.53	0.597	0.993
dx_AD	PVM	WWC2	0.20	0.12	1.66	0.0974	0.791
dx_AD	SMC	WWC2	0.21	0.24	0.86	0.39	0.957
dx_AD	VLMC	WWC2	0.07	0.08	0.84	0.403	0.726
dx_AD	Astro	WWC3	0.08	0.03	2.38	0.0175	0.103
dx_AD	EN_L2_3_IT	WWC3	-0.09	0.03	-2.63	0.00847	0.0901
dx_AD	EN_L3_5_IT_1	WWC3	-0.01	0.05	-0.17	0.868	0.957
dx_AD	EN_L3_5_IT_2	WWC3	-0.09	0.04	-2.19	0.0283	0.181
dx_AD	EN_L3_5_IT_3	WWC3	-0.14	0.04	-3.44	0.000573	0.0109
dx_AD	EN_L5_6_NP	WWC3	-0.10	0.08	-1.29	0.198	0.782
dx_AD	EN_L5_ET	WWC3	-0.39	0.62	-0.63	0.527	0.999
dx_AD	EN_L6B	WWC3	-0.14	0.07	-1.94	0.0521	0.345
dx_AD	EN_L6_CT	WWC3	-0.21	0.07	-3.10	0.00197	0.0501
dx_AD	EN_L6_IT_1	WWC3	-0.09	0.05	-1.61	0.106	0.547
dx_AD	EN_L6_IT_2	WWC3	-0.02	0.07	-0.31	0.758	0.974
dx_AD	Endo	WWC3	-0.05	0.10	-0.49	0.624	0.944
dx_AD	IN_ADARB2	WWC3	0.07	0.07	1.04	0.299	0.754
dx_AD	IN_LAMP5_LHX6	WWC3	0.03	0.09	0.36	0.722	0.947
dx_AD	IN_LAMP5_RELN	WWC3	0.00	0.07	0.01	0.996	1
dx_AD	IN_PVALB	WWC3	-0.01	0.05	-0.22	0.822	0.974
dx_AD	IN_PVALB_CHC	WWC3	-0.06	0.09	-0.68	0.494	0.899
dx_AD	IN_SST	WWC3	0.00	0.07	0.02	0.985	0.997
dx_AD	IN_VIP	WWC3	0.01	0.04	0.30	0.767	0.913
dx_AD	Micro	WWC3	0.18	0.06	3.07	0.00213	0.0342
dx_AD	OPC	WWC3	0.04	0.04	0.94	0.346	0.816
dx_AD	Oligo	WWC3	0.02	0.03	0.83	0.409	0.653
dx_AD	PC	WWC3	-0.56	0.32	-1.76	0.0789	0.979
dx_AD	Adaptive	WWOX	0.01	0.17	0.04	0.972	0.99
dx_AD	Astro	WWOX	0.13	0.05	2.70	0.007	0.0591
dx_AD	EN_L2_3_IT	WWOX	0.08	0.04	2.01	0.0445	0.224
dx_AD	EN_L3_5_IT_1	WWOX	0.14	0.05	2.70	0.00699	0.102
dx_AD	EN_L3_5_IT_2	WWOX	0.03	0.04	0.81	0.417	0.714
dx_AD	EN_L3_5_IT_3	WWOX	0.05	0.04	1.14	0.253	0.524
dx_AD	EN_L5_6_NP	WWOX	0.06	0.06	1.13	0.256	0.819
dx_AD	EN_L5_ET	WWOX	-0.17	0.35	-0.48	0.628	0.999
dx_AD	EN_L6B	WWOX	-0.00	0.06	-0.03	0.979	0.995
dx_AD	EN_L6_CT	WWOX	-0.00	0.06	-0.07	0.943	0.984
dx_AD	EN_L6_IT_1	WWOX	0.03	0.06	0.52	0.6	0.902
dx_AD	EN_L6_IT_2	WWOX	0.02	0.07	0.22	0.822	0.977
dx_AD	Endo	WWOX	-0.03	0.10	-0.32	0.748	0.97
dx_AD	IN_ADARB2	WWOX	0.05	0.04	1.15	0.249	0.723
dx_AD	IN_LAMP5_LHX6	WWOX	0.01	0.05	0.29	0.772	0.961
dx_AD	IN_LAMP5_RELN	WWOX	-0.04	0.04	-0.94	0.348	0.83
dx_AD	IN_PVALB	WWOX	0.05	0.04	1.46	0.143	0.657
dx_AD	IN_PVALB_CHC	WWOX	0.01	0.05	0.26	0.799	0.97
dx_AD	IN_SST	WWOX	0.04	0.06	0.77	0.44	0.823
dx_AD	IN_VIP	WWOX	0.09	0.03	2.50	0.0125	0.153
dx_AD	Micro	WWOX	-0.06	0.04	-1.75	0.0801	0.316
dx_AD	OPC	WWOX	0.00	0.03	0.12	0.903	0.988
dx_AD	Oligo	WWOX	0.17	0.04	3.81	0.000141	0.00591
dx_AD	PC	WWOX	0.06	0.08	0.74	0.461	0.989
dx_AD	PVM	WWOX	-0.07	0.12	-0.60	0.546	0.96
dx_AD	SMC	WWOX	0.08	0.26	0.32	0.75	0.996
dx_AD	VLMC	WWOX	0.13	0.08	1.56	0.118	0.434
dx_AD	Adaptive	WWP1	0.07	0.14	0.51	0.61	0.946
dx_AD	Astro	WWP1	0.04	0.04	1.10	0.27	0.522
dx_AD	EN_L2_3_IT	WWP1	0.06	0.03	2.19	0.0287	0.178
dx_AD	EN_L3_5_IT_1	WWP1	0.04	0.04	0.98	0.328	0.666
dx_AD	EN_L3_5_IT_2	WWP1	0.02	0.03	0.70	0.482	0.762
dx_AD	EN_L3_5_IT_3	WWP1	0.06	0.03	1.86	0.0628	0.241
dx_AD	EN_L5_6_NP	WWP1	0.12	0.05	2.54	0.0109	0.417
dx_AD	EN_L5_ET	WWP1	-0.53	0.51	-1.04	0.297	0.999
dx_AD	EN_L6B	WWP1	0.15	0.05	3.05	0.00228	0.0666
dx_AD	EN_L6_CT	WWP1	0.08	0.04	1.91	0.0561	0.341
dx_AD	EN_L6_IT_1	WWP1	0.07	0.04	1.46	0.144	0.605
dx_AD	EN_L6_IT_2	WWP1	0.02	0.06	0.40	0.689	0.96
dx_AD	Endo	WWP1	0.00	0.08	0.04	0.964	0.998
dx_AD	IN_ADARB2	WWP1	0.10	0.05	1.87	0.0614	0.499
dx_AD	IN_LAMP5_LHX6	WWP1	0.18	0.05	3.40	0.000678	0.054
dx_AD	IN_LAMP5_RELN	WWP1	0.20	0.04	4.91	9.02e-07	0.000673
dx_AD	IN_PVALB	WWP1	0.09	0.03	2.78	0.00541	0.172
dx_AD	IN_PVALB_CHC	WWP1	0.07	0.05	1.45	0.146	0.673
dx_AD	IN_SST	WWP1	0.08	0.04	2.01	0.0448	0.4
dx_AD	IN_VIP	WWP1	0.10	0.04	2.23	0.026	0.214
dx_AD	Micro	WWP1	0.09	0.04	2.39	0.0169	0.127
dx_AD	OPC	WWP1	0.01	0.03	0.35	0.724	0.948
dx_AD	Oligo	WWP1	0.08	0.03	2.98	0.00288	0.037
dx_AD	PC	WWP1	-0.09	0.09	-1.00	0.317	0.979
dx_AD	PVM	WWP1	-0.13	0.16	-0.86	0.392	0.925
dx_AD	SMC	WWP1	0.19	0.64	0.30	0.763	0.996
dx_AD	VLMC	WWP1	0.08	0.09	0.95	0.343	0.679
dx_AD	Astro	WWP2	-0.01	0.04	-0.36	0.718	0.865
dx_AD	EN_L2_3_IT	WWP2	-0.00	0.04	-0.03	0.977	0.991
dx_AD	EN_L3_5_IT_1	WWP2	0.03	0.05	0.66	0.506	0.791
dx_AD	EN_L3_5_IT_2	WWP2	-0.03	0.05	-0.60	0.55	0.806
dx_AD	EN_L3_5_IT_3	WWP2	-0.05	0.05	-1.10	0.273	0.547
dx_AD	EN_L5_6_NP	WWP2	-0.04	0.07	-0.59	0.558	0.931
dx_AD	EN_L5_ET	WWP2	-0.18	0.71	-0.25	0.801	0.999
dx_AD	EN_L6B	WWP2	0.09	0.08	1.15	0.252	0.654
dx_AD	EN_L6_CT	WWP2	-0.07	0.08	-0.92	0.357	0.749
dx_AD	EN_L6_IT_1	WWP2	-0.05	0.06	-0.71	0.476	0.852
dx_AD	EN_L6_IT_2	WWP2	-0.09	0.09	-0.99	0.321	0.869
dx_AD	Endo	WWP2	-0.13	0.11	-1.19	0.233	0.789
dx_AD	IN_ADARB2	WWP2	0.03	0.05	0.50	0.617	0.904
dx_AD	IN_LAMP5_LHX6	WWP2	0.04	0.07	0.61	0.545	0.905
dx_AD	IN_LAMP5_RELN	WWP2	0.07	0.06	1.29	0.197	0.719
dx_AD	IN_PVALB	WWP2	-0.04	0.05	-0.82	0.41	0.86
dx_AD	IN_PVALB_CHC	WWP2	-0.00	0.08	-0.03	0.977	0.997
dx_AD	IN_SST	WWP2	-0.01	0.06	-0.19	0.847	0.969
dx_AD	IN_VIP	WWP2	0.02	0.04	0.43	0.671	0.869
dx_AD	Micro	WWP2	0.03	0.03	0.96	0.338	0.656
dx_AD	OPC	WWP2	-0.00	0.03	-0.01	0.992	0.999
dx_AD	Oligo	WWP2	0.03	0.03	0.92	0.356	0.606
dx_AD	PC	WWP2	-0.05	0.12	-0.43	0.665	0.997
dx_AD	PVM	WWP2	-0.01	0.11	-0.10	0.922	0.986
dx_AD	SMC	WWP2	0.99	0.81	1.22	0.221	0.95
dx_AD	VLMC	WWP2	0.22	0.12	1.80	0.0715	0.341
dx_AD	Astro	WWTR1	0.04	0.07	0.54	0.587	0.784
dx_AD	EN_L2_3_IT	WWTR1	-0.02	0.06	-0.35	0.723	0.88
dx_AD	EN_L3_5_IT_1	WWTR1	0.02	0.10	0.22	0.824	0.94
dx_AD	EN_L3_5_IT_2	WWTR1	0.09	0.08	1.13	0.258	0.576
dx_AD	EN_L3_5_IT_3	WWTR1	-0.10	0.08	-1.31	0.192	0.454
dx_AD	EN_L5_6_NP	WWTR1	0.06	0.13	0.49	0.621	0.941
dx_AD	EN_L6B	WWTR1	0.09	0.12	0.73	0.462	0.804
dx_AD	EN_L6_CT	WWTR1	-0.05	0.12	-0.43	0.664	0.909
dx_AD	EN_L6_IT_1	WWTR1	-0.09	0.10	-0.84	0.403	0.819
dx_AD	EN_L6_IT_2	WWTR1	-0.04	0.12	-0.31	0.757	0.974
dx_AD	Endo	WWTR1	0.18	0.10	1.88	0.0604	0.586
dx_AD	IN_ADARB2	WWTR1	0.05	0.11	0.46	0.645	0.914
dx_AD	IN_LAMP5_LHX6	WWTR1	-0.00	0.13	-0.00	0.998	0.999
dx_AD	IN_LAMP5_RELN	WWTR1	-0.01	0.12	-0.07	0.945	0.991
dx_AD	IN_PVALB	WWTR1	-0.08	0.08	-1.01	0.312	0.81
dx_AD	IN_PVALB_CHC	WWTR1	-0.17	0.39	-0.43	0.665	0.947
dx_AD	IN_SST	WWTR1	-0.06	0.10	-0.57	0.57	0.88
dx_AD	IN_VIP	WWTR1	-0.04	0.07	-0.61	0.539	0.798
dx_AD	Micro	WWTR1	0.06	0.09	0.62	0.532	0.803
dx_AD	OPC	WWTR1	0.07	0.07	0.97	0.333	0.808
dx_AD	Oligo	WWTR1	0.25	0.05	5.12	2.98e-07	0.000176
dx_AD	PC	WWTR1	-0.00	0.11	-0.03	0.978	1
dx_AD	SMC	WWTR1	0.22	0.24	0.89	0.373	0.957
dx_AD	VLMC	WWTR1	0.13	0.12	1.13	0.258	0.597
dx_AD	Astro	XAB2	-0.07	0.05	-1.22	0.222	0.47
dx_AD	EN_L2_3_IT	XAB2	-0.01	0.05	-0.19	0.85	0.939
dx_AD	EN_L3_5_IT_1	XAB2	0.06	0.10	0.67	0.504	0.79
dx_AD	EN_L3_5_IT_2	XAB2	0.03	0.07	0.42	0.672	0.87
dx_AD	EN_L3_5_IT_3	XAB2	-0.02	0.08	-0.30	0.764	0.899
dx_AD	EN_L6B	XAB2	0.05	0.42	0.13	0.9	0.974
dx_AD	EN_L6_CT	XAB2	0.36	0.38	0.95	0.343	0.74
dx_AD	EN_L6_IT_1	XAB2	0.15	0.33	0.46	0.648	0.918
dx_AD	IN_PVALB	XAB2	-0.01	0.08	-0.14	0.89	0.983
dx_AD	IN_SST	XAB2	0.00	0.10	0.04	0.97	0.995
dx_AD	IN_VIP	XAB2	0.00	0.08	0.04	0.967	0.99
dx_AD	Micro	XAB2	0.11	0.09	1.16	0.245	0.568
dx_AD	OPC	XAB2	0.03	0.07	0.36	0.715	0.946
dx_AD	Oligo	XAB2	-0.02	0.04	-0.52	0.606	0.798
dx_AD	Astro	XAF1	-0.06	0.08	-0.68	0.499	0.722
dx_AD	EN_L2_3_IT	XAF1	-0.18	0.12	-1.56	0.119	0.375
dx_AD	Endo	XAF1	-0.18	0.11	-1.64	0.101	0.663
dx_AD	Micro	XAF1	-0.11	0.10	-1.10	0.272	0.596
dx_AD	OPC	XAF1	-0.03	0.18	-0.18	0.859	0.975
dx_AD	Oligo	XAF1	-0.12	0.09	-1.34	0.182	0.422
dx_AD	PC	XAF1	-0.15	0.16	-0.97	0.332	0.979
dx_AD	PVM	XAF1	-0.18	0.18	-0.97	0.332	0.909
dx_AD	VLMC	XAF1	-0.52	0.15	-3.40	0.000685	0.034
dx_AD	Astro	XBP1	-0.13	0.09	-1.47	0.142	0.363
dx_AD	EN_L2_3_IT	XBP1	0.02	0.07	0.34	0.734	0.885
dx_AD	EN_L3_5_IT_1	XBP1	0.48	0.29	1.63	0.104	0.396
dx_AD	EN_L3_5_IT_2	XBP1	0.11	0.08	1.41	0.157	0.459
dx_AD	EN_L3_5_IT_3	XBP1	0.07	0.08	0.85	0.396	0.661
dx_AD	EN_L6B	XBP1	-0.10	0.34	-0.28	0.777	0.938
dx_AD	EN_L6_CT	XBP1	-0.11	0.31	-0.35	0.723	0.93
dx_AD	EN_L6_IT_1	XBP1	-0.11	0.32	-0.34	0.731	0.942
dx_AD	IN_ADARB2	XBP1	0.07	0.11	0.64	0.521	0.87
dx_AD	IN_PVALB	XBP1	-0.00	0.09	-0.02	0.985	0.998
dx_AD	IN_SST	XBP1	-0.03	0.09	-0.32	0.75	0.941
dx_AD	IN_VIP	XBP1	0.00	0.09	0.01	0.993	0.998
dx_AD	Micro	XBP1	-0.17	0.11	-1.57	0.115	0.389
dx_AD	OPC	XBP1	-0.08	0.08	-1.05	0.294	0.788
dx_AD	Oligo	XBP1	-0.05	0.05	-1.00	0.316	0.569
dx_AD	Astro	XG	0.15	0.12	1.28	0.201	0.446
dx_AD	EN_L2_3_IT	XG	0.02	0.11	0.13	0.894	0.958
dx_AD	EN_L3_5_IT_2	XG	0.47	0.39	1.22	0.224	0.541
dx_AD	Oligo	XG	-0.03	0.10	-0.27	0.787	0.905
dx_AD	Astro	XIAP	-0.03	0.03	-0.93	0.355	0.608
dx_AD	EN_L2_3_IT	XIAP	0.09	0.03	3.31	0.000947	0.0265
dx_AD	EN_L3_5_IT_1	XIAP	0.11	0.04	2.59	0.00964	0.12
dx_AD	EN_L3_5_IT_2	XIAP	0.08	0.04	2.34	0.0194	0.146
dx_AD	EN_L3_5_IT_3	XIAP	0.11	0.04	3.08	0.0021	0.0276
dx_AD	EN_L5_6_NP	XIAP	0.02	0.06	0.28	0.779	0.971
dx_AD	EN_L5_ET	XIAP	0.88	0.45	1.93	0.0533	0.951
dx_AD	EN_L6B	XIAP	0.13	0.06	2.16	0.0311	0.271
dx_AD	EN_L6_CT	XIAP	0.09	0.05	1.77	0.0763	0.396
dx_AD	EN_L6_IT_1	XIAP	0.05	0.05	0.92	0.357	0.789
dx_AD	EN_L6_IT_2	XIAP	0.15	0.07	2.14	0.0321	0.511
dx_AD	Endo	XIAP	0.02	0.09	0.24	0.808	0.982
dx_AD	IN_ADARB2	XIAP	0.07	0.05	1.34	0.179	0.665
dx_AD	IN_LAMP5_LHX6	XIAP	0.12	0.06	2.20	0.0276	0.37
dx_AD	IN_LAMP5_RELN	XIAP	0.10	0.05	1.92	0.0546	0.49
dx_AD	IN_PVALB	XIAP	0.02	0.04	0.65	0.515	0.898
dx_AD	IN_PVALB_CHC	XIAP	0.14	0.07	2.09	0.0367	0.407
dx_AD	IN_SST	XIAP	0.04	0.05	0.83	0.404	0.807
dx_AD	IN_VIP	XIAP	0.07	0.03	1.97	0.0492	0.285
dx_AD	Micro	XIAP	0.05	0.04	1.20	0.232	0.55
dx_AD	OPC	XIAP	-0.02	0.03	-0.68	0.495	0.878
dx_AD	Oligo	XIAP	-0.02	0.02	-0.99	0.323	0.575
dx_AD	PC	XIAP	0.06	0.10	0.66	0.512	0.993
dx_AD	PVM	XIAP	-0.13	0.14	-0.93	0.351	0.917
dx_AD	VLMC	XIAP	0.08	0.10	0.76	0.445	0.748
dx_AD	Astro	XIRP2	-0.01	0.08	-0.09	0.926	0.969
dx_AD	EN_L2_3_IT	XIRP2	-0.12	0.07	-1.73	0.0841	0.316
dx_AD	EN_L3_5_IT_2	XIRP2	-0.02	0.09	-0.26	0.794	0.924
dx_AD	EN_L3_5_IT_3	XIRP2	-0.20	0.09	-2.28	0.0229	0.13
dx_AD	EN_L6_IT_1	XIRP2	0.16	0.31	0.51	0.613	0.905
dx_AD	IN_PVALB	XIRP2	-0.08	0.09	-0.84	0.401	0.857
dx_AD	IN_VIP	XIRP2	-0.17	0.11	-1.57	0.117	0.422
dx_AD	OPC	XIRP2	-0.09	0.11	-0.80	0.422	0.851
dx_AD	Oligo	XIRP2	-0.05	0.06	-0.82	0.41	0.655
dx_AD	Astro	XKR4	-0.08	0.06	-1.25	0.211	0.457
dx_AD	EN_L2_3_IT	XKR4	0.03	0.03	0.87	0.386	0.665
dx_AD	EN_L3_5_IT_1	XKR4	0.06	0.05	1.11	0.267	0.613
dx_AD	EN_L3_5_IT_2	XKR4	-0.00	0.04	-0.11	0.915	0.97
dx_AD	EN_L3_5_IT_3	XKR4	-0.05	0.04	-1.43	0.152	0.399
dx_AD	EN_L5_6_NP	XKR4	-0.00	0.05	-0.06	0.951	0.992
dx_AD	EN_L5_ET	XKR4	-0.32	0.34	-0.95	0.342	0.999
dx_AD	EN_L6B	XKR4	0.08	0.04	2.04	0.0411	0.308
dx_AD	EN_L6_CT	XKR4	0.03	0.05	0.50	0.62	0.891
dx_AD	EN_L6_IT_1	XKR4	-0.01	0.05	-0.28	0.783	0.955
dx_AD	EN_L6_IT_2	XKR4	0.17	0.06	2.70	0.00699	0.329
dx_AD	Endo	XKR4	0.02	0.32	0.05	0.963	0.998
dx_AD	IN_ADARB2	XKR4	0.03	0.05	0.56	0.574	0.886
dx_AD	IN_LAMP5_LHX6	XKR4	0.01	0.04	0.32	0.746	0.955
dx_AD	IN_LAMP5_RELN	XKR4	0.01	0.04	0.21	0.83	0.976
dx_AD	IN_PVALB	XKR4	0.02	0.03	0.64	0.52	0.9
dx_AD	IN_PVALB_CHC	XKR4	-0.02	0.04	-0.54	0.589	0.924
dx_AD	IN_SST	XKR4	0.01	0.03	0.29	0.768	0.947
dx_AD	IN_VIP	XKR4	0.06	0.03	1.76	0.0792	0.355
dx_AD	Micro	XKR4	-0.06	0.08	-0.68	0.498	0.782
dx_AD	OPC	XKR4	0.09	0.04	1.96	0.0499	0.519
dx_AD	Oligo	XKR4	-0.03	0.06	-0.53	0.596	0.792
dx_AD	PC	XKR4	0.12	0.34	0.36	0.719	0.999
dx_AD	Adaptive	XKR6	-0.16	0.16	-0.98	0.328	0.911
dx_AD	Astro	XKR6	0.01	0.07	0.22	0.829	0.923
dx_AD	EN_L2_3_IT	XKR6	0.01	0.03	0.28	0.777	0.905
dx_AD	EN_L3_5_IT_1	XKR6	0.01	0.03	0.31	0.755	0.914
dx_AD	EN_L3_5_IT_2	XKR6	-0.03	0.03	-0.92	0.355	0.666
dx_AD	EN_L3_5_IT_3	XKR6	-0.09	0.03	-3.10	0.0019	0.0257
dx_AD	EN_L5_6_NP	XKR6	0.01	0.04	0.19	0.847	0.982
dx_AD	EN_L5_ET	XKR6	-0.26	0.31	-0.85	0.395	0.999
dx_AD	EN_L6B	XKR6	-0.07	0.04	-1.83	0.0673	0.389
dx_AD	EN_L6_CT	XKR6	-0.11	0.04	-2.47	0.0137	0.161
dx_AD	EN_L6_IT_1	XKR6	-0.01	0.05	-0.13	0.893	0.98
dx_AD	EN_L6_IT_2	XKR6	0.02	0.05	0.43	0.665	0.958
dx_AD	Endo	XKR6	-0.06	0.13	-0.49	0.627	0.945
dx_AD	IN_ADARB2	XKR6	0.04	0.03	1.19	0.235	0.712
dx_AD	IN_LAMP5_LHX6	XKR6	0.12	0.04	3.14	0.00166	0.0875
dx_AD	IN_LAMP5_RELN	XKR6	0.05	0.04	1.24	0.214	0.738
dx_AD	IN_PVALB	XKR6	-0.00	0.03	-0.02	0.985	0.998
dx_AD	IN_PVALB_CHC	XKR6	-0.11	0.04	-2.86	0.00421	0.148
dx_AD	IN_SST	XKR6	-0.03	0.03	-1.08	0.282	0.735
dx_AD	IN_VIP	XKR6	0.00	0.03	0.07	0.941	0.982
dx_AD	Micro	XKR6	0.01	0.04	0.16	0.874	0.956
dx_AD	OPC	XKR6	0.06	0.03	2.17	0.0303	0.459
dx_AD	Oligo	XKR6	-0.10	0.06	-1.64	0.102	0.303
dx_AD	PC	XKR6	-0.03	0.09	-0.32	0.752	0.999
dx_AD	PVM	XKR6	-0.19	0.13	-1.44	0.149	0.826
dx_AD	SMC	XKR6	-0.15	0.26	-0.58	0.562	0.972
dx_AD	VLMC	XKR6	0.01	0.10	0.05	0.957	0.983
dx_AD	EN_L2_3_IT	XKR7	-0.08	0.05	-1.54	0.124	0.383
dx_AD	EN_L3_5_IT_1	XKR7	-0.05	0.07	-0.77	0.443	0.751
dx_AD	EN_L3_5_IT_2	XKR7	0.04	0.07	0.62	0.532	0.796
dx_AD	EN_L3_5_IT_3	XKR7	0.01	0.07	0.15	0.884	0.955
dx_AD	EN_L5_6_NP	XKR7	-0.01	0.12	-0.09	0.925	0.991
dx_AD	EN_L6B	XKR7	-0.14	0.10	-1.51	0.132	0.506
dx_AD	EN_L6_CT	XKR7	-0.11	0.10	-1.12	0.262	0.672
dx_AD	EN_L6_IT_1	XKR7	-0.09	0.10	-0.97	0.33	0.773
dx_AD	EN_L6_IT_2	XKR7	0.04	0.12	0.34	0.736	0.971
dx_AD	IN_ADARB2	XKR7	0.05	0.09	0.53	0.597	0.896
dx_AD	IN_PVALB	XKR7	-0.02	0.05	-0.42	0.676	0.943
dx_AD	IN_PVALB_CHC	XKR7	-0.46	0.39	-1.18	0.238	0.763
dx_AD	IN_SST	XKR7	-0.07	0.08	-0.83	0.404	0.807
dx_AD	IN_VIP	XKR7	-0.04	0.06	-0.80	0.421	0.719
dx_AD	Oligo	XKR7	-0.05	0.10	-0.48	0.629	0.813
dx_AD	Astro	XKR8	0.22	0.07	3.03	0.00247	0.0301
dx_AD	EN_L2_3_IT	XKR8	0.02	0.10	0.17	0.867	0.946
dx_AD	EN_L3_5_IT_3	XKR8	0.01	0.35	0.04	0.968	0.988
dx_AD	OPC	XKR8	0.01	0.10	0.06	0.955	0.995
dx_AD	Oligo	XKR8	0.03	0.06	0.56	0.578	0.781
dx_AD	Astro	XKRX	0.16	0.09	1.73	0.0832	0.268
dx_AD	EN_L2_3_IT	XKRX	0.03	0.13	0.25	0.806	0.918
dx_AD	Oligo	XKRX	0.00	0.11	0.02	0.986	0.995
dx_AD	Astro	XPA	0.00	0.03	0.10	0.922	0.967
dx_AD	EN_L2_3_IT	XPA	-0.01	0.03	-0.24	0.813	0.922
dx_AD	EN_L3_5_IT_1	XPA	0.01	0.04	0.21	0.836	0.945
dx_AD	EN_L3_5_IT_2	XPA	0.04	0.03	1.12	0.262	0.58
dx_AD	EN_L3_5_IT_3	XPA	0.03	0.03	0.91	0.363	0.632
dx_AD	EN_L5_6_NP	XPA	0.08	0.06	1.25	0.213	0.794
dx_AD	EN_L5_ET	XPA	0.39	0.49	0.80	0.427	0.999
dx_AD	EN_L6B	XPA	-0.08	0.06	-1.35	0.176	0.567
dx_AD	EN_L6_CT	XPA	-0.01	0.05	-0.17	0.866	0.967
dx_AD	EN_L6_IT_1	XPA	0.00	0.05	0.08	0.939	0.99
dx_AD	EN_L6_IT_2	XPA	0.01	0.06	0.11	0.916	0.989
dx_AD	Endo	XPA	-0.10	0.27	-0.39	0.699	0.958
dx_AD	IN_ADARB2	XPA	-0.00	0.05	-0.06	0.95	0.993
dx_AD	IN_LAMP5_LHX6	XPA	0.03	0.06	0.53	0.596	0.917
dx_AD	IN_LAMP5_RELN	XPA	0.03	0.05	0.66	0.511	0.9
dx_AD	IN_PVALB	XPA	-0.01	0.03	-0.37	0.714	0.949
dx_AD	IN_PVALB_CHC	XPA	-0.03	0.06	-0.44	0.659	0.944
dx_AD	IN_SST	XPA	-0.01	0.04	-0.19	0.851	0.969
dx_AD	IN_VIP	XPA	0.02	0.03	0.56	0.577	0.822
dx_AD	Micro	XPA	0.01	0.04	0.17	0.869	0.955
dx_AD	OPC	XPA	-0.04	0.03	-1.53	0.126	0.662
dx_AD	Oligo	XPA	-0.06	0.03	-2.16	0.0307	0.154
dx_AD	PC	XPA	-0.55	0.32	-1.72	0.086	0.979
dx_AD	PVM	XPA	0.58	0.49	1.20	0.232	0.873
dx_AD	VLMC	XPA	-0.13	0.11	-1.25	0.212	0.553
dx_AD	Astro	XPC	0.00	0.04	0.12	0.907	0.96
dx_AD	EN_L2_3_IT	XPC	-0.15	0.04	-3.41	0.000651	0.0213
dx_AD	EN_L3_5_IT_1	XPC	-0.10	0.06	-1.66	0.0977	0.384
dx_AD	EN_L3_5_IT_2	XPC	-0.11	0.05	-2.06	0.039	0.218
dx_AD	EN_L3_5_IT_3	XPC	-0.11	0.05	-2.32	0.0201	0.12
dx_AD	EN_L5_6_NP	XPC	-0.15	0.08	-1.88	0.06	0.627
dx_AD	EN_L5_ET	XPC	-0.72	0.56	-1.29	0.196	0.999
dx_AD	EN_L6B	XPC	-0.09	0.08	-1.07	0.284	0.681
dx_AD	EN_L6_CT	XPC	-0.11	0.08	-1.47	0.141	0.533
dx_AD	EN_L6_IT_1	XPC	-0.13	0.07	-1.80	0.0724	0.47
dx_AD	EN_L6_IT_2	XPC	-0.08	0.10	-0.82	0.411	0.903
dx_AD	Endo	XPC	-0.26	0.25	-1.02	0.307	0.834
dx_AD	IN_ADARB2	XPC	-0.16	0.07	-2.36	0.0182	0.337
dx_AD	IN_LAMP5_LHX6	XPC	-0.09	0.07	-1.32	0.187	0.718
dx_AD	IN_LAMP5_RELN	XPC	-0.06	0.06	-1.00	0.318	0.815
dx_AD	IN_PVALB	XPC	-0.16	0.05	-2.93	0.00335	0.137
dx_AD	IN_PVALB_CHC	XPC	-0.04	0.08	-0.44	0.659	0.944
dx_AD	IN_SST	XPC	-0.12	0.06	-1.93	0.0536	0.429
dx_AD	IN_VIP	XPC	-0.05	0.05	-1.08	0.281	0.61
dx_AD	Micro	XPC	0.04	0.05	0.89	0.375	0.688
dx_AD	OPC	XPC	-0.02	0.04	-0.55	0.58	0.906
dx_AD	Oligo	XPC	0.02	0.03	0.87	0.386	0.634
dx_AD	PC	XPC	-0.37	0.35	-1.06	0.289	0.979
dx_AD	VLMC	XPC	-0.11	0.11	-1.03	0.305	0.642
dx_AD	Astro	XPNPEP1	0.06	0.04	1.57	0.115	0.323
dx_AD	EN_L2_3_IT	XPNPEP1	-0.02	0.04	-0.55	0.583	0.8
dx_AD	EN_L3_5_IT_1	XPNPEP1	-0.09	0.05	-1.72	0.0847	0.359
dx_AD	EN_L3_5_IT_2	XPNPEP1	-0.05	0.04	-1.10	0.272	0.59
dx_AD	EN_L3_5_IT_3	XPNPEP1	-0.01	0.04	-0.14	0.886	0.956
dx_AD	EN_L5_6_NP	XPNPEP1	0.01	0.07	0.18	0.856	0.983
dx_AD	EN_L5_ET	XPNPEP1	-0.38	0.60	-0.62	0.534	0.999
dx_AD	EN_L6B	XPNPEP1	0.13	0.07	1.81	0.0706	0.396
dx_AD	EN_L6_CT	XPNPEP1	-0.05	0.07	-0.65	0.519	0.851
dx_AD	EN_L6_IT_1	XPNPEP1	0.05	0.06	0.82	0.414	0.824
dx_AD	EN_L6_IT_2	XPNPEP1	-0.02	0.08	-0.27	0.787	0.974
dx_AD	Endo	XPNPEP1	0.09	0.28	0.32	0.752	0.97
dx_AD	IN_ADARB2	XPNPEP1	-0.11	0.06	-1.76	0.0787	0.54
dx_AD	IN_LAMP5_LHX6	XPNPEP1	-0.04	0.07	-0.54	0.592	0.917
dx_AD	IN_LAMP5_RELN	XPNPEP1	0.03	0.06	0.63	0.531	0.909
dx_AD	IN_PVALB	XPNPEP1	-0.05	0.04	-1.22	0.221	0.743
dx_AD	IN_PVALB_CHC	XPNPEP1	-0.08	0.08	-1.02	0.307	0.817
dx_AD	IN_SST	XPNPEP1	0.00	0.06	0.03	0.977	0.996
dx_AD	IN_VIP	XPNPEP1	0.01	0.04	0.28	0.777	0.917
dx_AD	Micro	XPNPEP1	0.05	0.05	0.99	0.324	0.643
dx_AD	OPC	XPNPEP1	-0.01	0.04	-0.14	0.89	0.985
dx_AD	Oligo	XPNPEP1	-0.01	0.03	-0.33	0.739	0.879
dx_AD	PC	XPNPEP1	-0.54	0.36	-1.51	0.13	0.979
dx_AD	VLMC	XPNPEP1	0.34	0.11	3.07	0.00216	0.0628
dx_AD	Astro	XPNPEP3	0.01	0.03	0.43	0.669	0.835
dx_AD	EN_L2_3_IT	XPNPEP3	-0.02	0.03	-0.49	0.625	0.825
dx_AD	EN_L3_5_IT_1	XPNPEP3	0.03	0.05	0.62	0.538	0.811
dx_AD	EN_L3_5_IT_2	XPNPEP3	-0.01	0.04	-0.26	0.793	0.924
dx_AD	EN_L3_5_IT_3	XPNPEP3	-0.02	0.04	-0.51	0.61	0.812
dx_AD	EN_L5_6_NP	XPNPEP3	-0.17	0.08	-2.06	0.0394	0.565
dx_AD	EN_L5_ET	XPNPEP3	-0.73	0.48	-1.52	0.129	0.999
dx_AD	EN_L6B	XPNPEP3	-0.02	0.07	-0.35	0.723	0.92
dx_AD	EN_L6_CT	XPNPEP3	0.08	0.07	1.17	0.243	0.653
dx_AD	EN_L6_IT_1	XPNPEP3	-0.05	0.07	-0.76	0.447	0.84
dx_AD	EN_L6_IT_2	XPNPEP3	-0.12	0.08	-1.46	0.143	0.729
dx_AD	Endo	XPNPEP3	-0.12	0.33	-0.35	0.73	0.967
dx_AD	IN_ADARB2	XPNPEP3	-0.12	0.06	-1.94	0.0523	0.466
dx_AD	IN_LAMP5_LHX6	XPNPEP3	-0.02	0.08	-0.30	0.766	0.961
dx_AD	IN_LAMP5_RELN	XPNPEP3	-0.06	0.06	-0.97	0.333	0.824
dx_AD	IN_PVALB	XPNPEP3	-0.02	0.04	-0.49	0.621	0.927
dx_AD	IN_PVALB_CHC	XPNPEP3	-0.01	0.09	-0.16	0.873	0.981
dx_AD	IN_SST	XPNPEP3	-0.02	0.06	-0.32	0.751	0.941
dx_AD	IN_VIP	XPNPEP3	-0.00	0.04	-0.03	0.976	0.993
dx_AD	Micro	XPNPEP3	-0.08	0.06	-1.41	0.159	0.455
dx_AD	OPC	XPNPEP3	-0.04	0.04	-1.18	0.237	0.751
dx_AD	Oligo	XPNPEP3	0.00	0.03	0.06	0.954	0.981
dx_AD	PC	XPNPEP3	-0.23	0.34	-0.67	0.503	0.993
dx_AD	VLMC	XPNPEP3	0.03	0.11	0.26	0.792	0.923
dx_AD	Adaptive	XPO1	-0.05	0.14	-0.38	0.706	0.962
dx_AD	Astro	XPO1	-0.01	0.05	-0.15	0.881	0.948
dx_AD	EN_L2_3_IT	XPO1	0.06	0.03	1.88	0.0597	0.263
dx_AD	EN_L3_5_IT_1	XPO1	0.07	0.04	1.63	0.103	0.394
dx_AD	EN_L3_5_IT_2	XPO1	0.07	0.03	2.13	0.0335	0.2
dx_AD	EN_L3_5_IT_3	XPO1	0.10	0.03	3.00	0.00273	0.0335
dx_AD	EN_L5_6_NP	XPO1	0.06	0.05	1.22	0.221	0.802
dx_AD	EN_L5_ET	XPO1	-0.05	0.32	-0.16	0.875	0.999
dx_AD	EN_L6B	XPO1	0.12	0.05	2.39	0.0168	0.204
dx_AD	EN_L6_CT	XPO1	0.13	0.05	2.64	0.00829	0.12
dx_AD	EN_L6_IT_1	XPO1	0.08	0.04	1.88	0.06	0.438
dx_AD	EN_L6_IT_2	XPO1	0.08	0.05	1.63	0.103	0.688
dx_AD	Endo	XPO1	-0.11	0.11	-1.02	0.307	0.834
dx_AD	IN_ADARB2	XPO1	0.08	0.05	1.61	0.107	0.579
dx_AD	IN_LAMP5_LHX6	XPO1	0.08	0.05	1.67	0.0946	0.589
dx_AD	IN_LAMP5_RELN	XPO1	0.02	0.05	0.42	0.671	0.944
dx_AD	IN_PVALB	XPO1	0.01	0.04	0.22	0.823	0.974
dx_AD	IN_PVALB_CHC	XPO1	0.01	0.05	0.19	0.85	0.977
dx_AD	IN_SST	XPO1	0.07	0.04	1.69	0.0913	0.515
dx_AD	IN_VIP	XPO1	0.05	0.04	1.30	0.193	0.519
dx_AD	Micro	XPO1	0.08	0.04	1.93	0.0536	0.253
dx_AD	OPC	XPO1	0.03	0.05	0.62	0.533	0.891
dx_AD	Oligo	XPO1	0.14	0.05	2.87	0.00414	0.0463
dx_AD	PC	XPO1	-0.06	0.10	-0.57	0.566	0.993
dx_AD	PVM	XPO1	0.15	0.11	1.41	0.158	0.826
dx_AD	SMC	XPO1	-0.10	0.19	-0.54	0.591	0.972
dx_AD	VLMC	XPO1	0.04	0.10	0.35	0.729	0.904
dx_AD	Adaptive	XPO4	-0.33	0.17	-1.92	0.0551	0.658
dx_AD	Astro	XPO4	-0.03	0.02	-1.40	0.162	0.39
dx_AD	EN_L2_3_IT	XPO4	0.01	0.02	0.49	0.625	0.825
dx_AD	EN_L3_5_IT_1	XPO4	0.06	0.04	1.61	0.108	0.404
dx_AD	EN_L3_5_IT_2	XPO4	0.02	0.03	0.76	0.448	0.737
dx_AD	EN_L3_5_IT_3	XPO4	0.04	0.03	1.68	0.0936	0.304
dx_AD	EN_L5_6_NP	XPO4	0.05	0.05	1.07	0.284	0.833
dx_AD	EN_L5_ET	XPO4	-0.83	0.35	-2.37	0.0178	0.795
dx_AD	EN_L6B	XPO4	0.04	0.05	0.90	0.368	0.743
dx_AD	EN_L6_CT	XPO4	0.06	0.04	1.62	0.105	0.466
dx_AD	EN_L6_IT_1	XPO4	0.02	0.04	0.39	0.698	0.934
dx_AD	EN_L6_IT_2	XPO4	0.02	0.05	0.36	0.718	0.968
dx_AD	Endo	XPO4	0.00	0.10	0.01	0.993	0.999
dx_AD	IN_ADARB2	XPO4	-0.04	0.04	-0.99	0.32	0.767
dx_AD	IN_LAMP5_LHX6	XPO4	0.04	0.05	0.85	0.394	0.854
dx_AD	IN_LAMP5_RELN	XPO4	0.01	0.04	0.31	0.758	0.965
dx_AD	IN_PVALB	XPO4	0.01	0.03	0.26	0.793	0.968
dx_AD	IN_PVALB_CHC	XPO4	0.04	0.05	0.79	0.431	0.875
dx_AD	IN_SST	XPO4	0.02	0.03	0.69	0.491	0.848
dx_AD	IN_VIP	XPO4	0.02	0.03	0.65	0.515	0.788
dx_AD	Micro	XPO4	0.02	0.04	0.54	0.587	0.836
dx_AD	OPC	XPO4	-0.02	0.03	-0.74	0.462	0.864
dx_AD	Oligo	XPO4	0.01	0.02	0.62	0.538	0.753
dx_AD	PC	XPO4	-0.02	0.11	-0.18	0.855	0.999
dx_AD	PVM	XPO4	0.11	0.13	0.82	0.41	0.932
dx_AD	SMC	XPO4	0.55	0.62	0.88	0.377	0.957
dx_AD	VLMC	XPO4	-0.07	0.09	-0.81	0.42	0.735
dx_AD	Astro	XPO5	0.05	0.04	1.39	0.163	0.392
dx_AD	EN_L2_3_IT	XPO5	-0.04	0.03	-1.25	0.211	0.497
dx_AD	EN_L3_5_IT_1	XPO5	0.04	0.05	0.78	0.434	0.745
dx_AD	EN_L3_5_IT_2	XPO5	-0.05	0.04	-1.24	0.216	0.53
dx_AD	EN_L3_5_IT_3	XPO5	-0.03	0.04	-0.85	0.398	0.663
dx_AD	EN_L5_6_NP	XPO5	-0.15	0.07	-2.08	0.0371	0.558
dx_AD	EN_L5_ET	XPO5	-0.08	0.47	-0.18	0.858	0.999
dx_AD	EN_L6B	XPO5	-0.06	0.07	-0.92	0.359	0.738
dx_AD	EN_L6_CT	XPO5	-0.09	0.06	-1.38	0.167	0.568
dx_AD	EN_L6_IT_1	XPO5	-0.10	0.05	-1.90	0.0569	0.428
dx_AD	EN_L6_IT_2	XPO5	-0.05	0.07	-0.70	0.484	0.919
dx_AD	Endo	XPO5	0.54	0.32	1.69	0.0911	0.647
dx_AD	IN_ADARB2	XPO5	0.01	0.06	0.17	0.862	0.974
dx_AD	IN_LAMP5_LHX6	XPO5	-0.06	0.06	-0.94	0.345	0.827
dx_AD	IN_LAMP5_RELN	XPO5	-0.04	0.05	-0.79	0.429	0.869
dx_AD	IN_PVALB	XPO5	-0.04	0.04	-1.04	0.297	0.799
dx_AD	IN_PVALB_CHC	XPO5	-0.03	0.07	-0.41	0.685	0.952
dx_AD	IN_SST	XPO5	-0.08	0.05	-1.50	0.134	0.587
dx_AD	IN_VIP	XPO5	-0.04	0.04	-1.00	0.317	0.641
dx_AD	Micro	XPO5	0.13	0.06	2.26	0.0241	0.157
dx_AD	OPC	XPO5	0.01	0.04	0.35	0.727	0.949
dx_AD	Oligo	XPO5	0.06	0.03	2.15	0.0315	0.156
dx_AD	Adaptive	XPO6	0.11	0.15	0.74	0.46	0.934
dx_AD	Astro	XPO6	0.01	0.04	0.25	0.802	0.91
dx_AD	EN_L2_3_IT	XPO6	0.00	0.02	0.10	0.923	0.972
dx_AD	EN_L3_5_IT_1	XPO6	-0.04	0.04	-0.91	0.361	0.693
dx_AD	EN_L3_5_IT_2	XPO6	-0.01	0.03	-0.25	0.799	0.925
dx_AD	EN_L3_5_IT_3	XPO6	-0.02	0.03	-0.82	0.409	0.672
dx_AD	EN_L5_6_NP	XPO6	0.00	0.05	0.03	0.977	0.996
dx_AD	EN_L5_ET	XPO6	-0.08	0.42	-0.19	0.851	0.999
dx_AD	EN_L6B	XPO6	0.04	0.05	0.83	0.404	0.766
dx_AD	EN_L6_CT	XPO6	-0.02	0.04	-0.36	0.718	0.93
dx_AD	EN_L6_IT_1	XPO6	-0.02	0.05	-0.48	0.634	0.914
dx_AD	EN_L6_IT_2	XPO6	0.03	0.05	0.57	0.569	0.939
dx_AD	Endo	XPO6	-0.05	0.10	-0.49	0.624	0.944
dx_AD	IN_ADARB2	XPO6	-0.00	0.05	-0.06	0.954	0.994
dx_AD	IN_LAMP5_LHX6	XPO6	-0.06	0.05	-1.22	0.224	0.751
dx_AD	IN_LAMP5_RELN	XPO6	-0.05	0.04	-1.20	0.23	0.746
dx_AD	IN_PVALB	XPO6	-0.03	0.03	-0.87	0.383	0.848
dx_AD	IN_PVALB_CHC	XPO6	-0.02	0.05	-0.42	0.671	0.948
dx_AD	IN_SST	XPO6	0.02	0.04	0.45	0.655	0.912
dx_AD	IN_VIP	XPO6	0.02	0.03	0.54	0.593	0.832
dx_AD	Micro	XPO6	0.03	0.04	0.65	0.518	0.794
dx_AD	OPC	XPO6	0.01	0.03	0.30	0.764	0.955
dx_AD	Oligo	XPO6	-0.04	0.02	-1.63	0.103	0.305
dx_AD	PC	XPO6	-0.06	0.11	-0.54	0.586	0.993
dx_AD	PVM	XPO6	-0.03	0.12	-0.23	0.82	0.979
dx_AD	VLMC	XPO6	0.19	0.11	1.82	0.0686	0.336
dx_AD	Astro	XPO7	0.03	0.03	0.94	0.348	0.601
dx_AD	EN_L2_3_IT	XPO7	0.02	0.03	0.90	0.369	0.651
dx_AD	EN_L3_5_IT_1	XPO7	0.07	0.04	1.83	0.067	0.323
dx_AD	EN_L3_5_IT_2	XPO7	0.03	0.03	1.07	0.284	0.603
dx_AD	EN_L3_5_IT_3	XPO7	0.04	0.03	1.31	0.19	0.452
dx_AD	EN_L5_6_NP	XPO7	0.08	0.05	1.52	0.129	0.715
dx_AD	EN_L5_ET	XPO7	-0.06	0.37	-0.17	0.867	0.999
dx_AD	EN_L6B	XPO7	0.05	0.05	0.96	0.336	0.719
dx_AD	EN_L6_CT	XPO7	-0.01	0.05	-0.31	0.759	0.941
dx_AD	EN_L6_IT_1	XPO7	0.02	0.05	0.39	0.694	0.934
dx_AD	EN_L6_IT_2	XPO7	0.03	0.06	0.45	0.656	0.958
dx_AD	Endo	XPO7	-0.10	0.10	-1.02	0.309	0.834
dx_AD	IN_ADARB2	XPO7	0.06	0.04	1.34	0.18	0.666
dx_AD	IN_LAMP5_LHX6	XPO7	0.08	0.05	1.61	0.108	0.608
dx_AD	IN_LAMP5_RELN	XPO7	0.01	0.04	0.30	0.768	0.968
dx_AD	IN_PVALB	XPO7	-0.01	0.03	-0.40	0.689	0.945
dx_AD	IN_PVALB_CHC	XPO7	-0.01	0.06	-0.26	0.793	0.969
dx_AD	IN_SST	XPO7	0.01	0.04	0.21	0.835	0.965
dx_AD	IN_VIP	XPO7	0.09	0.03	2.89	0.00385	0.0896
dx_AD	Micro	XPO7	-0.00	0.04	-0.06	0.954	0.986
dx_AD	OPC	XPO7	0.05	0.04	1.44	0.149	0.682
dx_AD	Oligo	XPO7	0.09	0.03	3.00	0.00266	0.0352
dx_AD	PC	XPO7	0.05	0.11	0.48	0.634	0.993
dx_AD	PVM	XPO7	0.15	0.14	1.12	0.264	0.895
dx_AD	VLMC	XPO7	0.11	0.09	1.23	0.22	0.563
dx_AD	Astro	XPOT	-0.05	0.04	-1.19	0.235	0.486
dx_AD	EN_L2_3_IT	XPOT	0.03	0.04	0.87	0.384	0.663
dx_AD	EN_L3_5_IT_1	XPOT	0.12	0.05	2.33	0.0197	0.176
dx_AD	EN_L3_5_IT_2	XPOT	0.01	0.05	0.13	0.893	0.963
dx_AD	EN_L3_5_IT_3	XPOT	0.04	0.04	1.03	0.304	0.577
dx_AD	EN_L5_6_NP	XPOT	-0.01	0.06	-0.10	0.917	0.991
dx_AD	EN_L5_ET	XPOT	-0.09	0.69	-0.13	0.898	0.999
dx_AD	EN_L6B	XPOT	0.14	0.08	1.91	0.0556	0.355
dx_AD	EN_L6_CT	XPOT	-0.00	0.06	-0.04	0.968	0.99
dx_AD	EN_L6_IT_1	XPOT	-0.03	0.07	-0.43	0.668	0.925
dx_AD	EN_L6_IT_2	XPOT	0.03	0.08	0.33	0.741	0.971
dx_AD	Endo	XPOT	-0.30	0.33	-0.92	0.359	0.865
dx_AD	IN_ADARB2	XPOT	0.06	0.05	1.16	0.245	0.719
dx_AD	IN_LAMP5_LHX6	XPOT	-0.06	0.07	-0.86	0.39	0.851
dx_AD	IN_LAMP5_RELN	XPOT	0.01	0.06	0.19	0.845	0.977
dx_AD	IN_PVALB	XPOT	-0.06	0.05	-1.32	0.188	0.71
dx_AD	IN_PVALB_CHC	XPOT	-0.01	0.08	-0.10	0.923	0.992
dx_AD	IN_SST	XPOT	0.03	0.06	0.46	0.647	0.91
dx_AD	IN_VIP	XPOT	0.02	0.04	0.49	0.622	0.846
dx_AD	Micro	XPOT	0.04	0.07	0.56	0.573	0.828
dx_AD	OPC	XPOT	0.00	0.04	0.05	0.963	0.995
dx_AD	Oligo	XPOT	-0.01	0.03	-0.20	0.842	0.931
dx_AD	Adaptive	XPR1	-0.16	0.16	-1.01	0.314	0.909
dx_AD	Astro	XPR1	-0.09	0.04	-2.32	0.0201	0.113
dx_AD	EN_L2_3_IT	XPR1	0.08	0.03	3.02	0.0025	0.0444
dx_AD	EN_L3_5_IT_1	XPR1	0.10	0.04	2.63	0.00843	0.112
dx_AD	EN_L3_5_IT_2	XPR1	0.03	0.03	1.13	0.259	0.577
dx_AD	EN_L3_5_IT_3	XPR1	0.06	0.03	1.81	0.0708	0.258
dx_AD	EN_L5_6_NP	XPR1	0.02	0.04	0.50	0.614	0.941
dx_AD	EN_L5_ET	XPR1	0.06	0.35	0.17	0.865	0.999
dx_AD	EN_L6B	XPR1	0.10	0.05	2.01	0.0444	0.32
dx_AD	EN_L6_CT	XPR1	0.00	0.04	0.06	0.95	0.985
dx_AD	EN_L6_IT_1	XPR1	0.10	0.04	2.47	0.0134	0.23
dx_AD	EN_L6_IT_2	XPR1	0.06	0.06	1.15	0.248	0.814
dx_AD	Endo	XPR1	-0.11	0.07	-1.53	0.125	0.693
dx_AD	IN_ADARB2	XPR1	0.06	0.05	1.27	0.204	0.683
dx_AD	IN_LAMP5_LHX6	XPR1	0.14	0.06	2.54	0.0111	0.253
dx_AD	IN_LAMP5_RELN	XPR1	0.08	0.05	1.71	0.0882	0.564
dx_AD	IN_PVALB	XPR1	-0.02	0.03	-0.71	0.479	0.885
dx_AD	IN_PVALB_CHC	XPR1	0.08	0.05	1.48	0.138	0.666
dx_AD	IN_SST	XPR1	0.09	0.04	2.37	0.0178	0.279
dx_AD	IN_VIP	XPR1	0.06	0.03	1.95	0.0512	0.29
dx_AD	Micro	XPR1	0.12	0.04	2.87	0.00412	0.0519
dx_AD	OPC	XPR1	0.01	0.03	0.44	0.662	0.93
dx_AD	Oligo	XPR1	0.09	0.03	2.84	0.00452	0.0486
dx_AD	PC	XPR1	0.11	0.09	1.24	0.217	0.979
dx_AD	PVM	XPR1	0.00	0.12	0.02	0.985	0.998
dx_AD	SMC	XPR1	0.41	0.27	1.53	0.126	0.95
dx_AD	VLMC	XPR1	0.21	0.11	1.82	0.0692	0.336
dx_AD	Astro	XRCC1	0.04	0.05	0.83	0.407	0.652
dx_AD	EN_L2_3_IT	XRCC1	-0.02	0.04	-0.56	0.573	0.793
dx_AD	EN_L3_5_IT_1	XRCC1	0.05	0.08	0.59	0.552	0.819
dx_AD	EN_L3_5_IT_2	XRCC1	-0.05	0.06	-0.86	0.387	0.693
dx_AD	EN_L3_5_IT_3	XRCC1	-0.05	0.05	-1.02	0.309	0.582
dx_AD	EN_L5_6_NP	XRCC1	-0.05	0.11	-0.44	0.66	0.949
dx_AD	EN_L6B	XRCC1	-0.09	0.11	-0.86	0.388	0.756
dx_AD	EN_L6_CT	XRCC1	-0.02	0.10	-0.20	0.843	0.963
dx_AD	EN_L6_IT_1	XRCC1	-0.19	0.09	-2.08	0.0371	0.36
dx_AD	EN_L6_IT_2	XRCC1	0.11	0.10	1.06	0.29	0.845
dx_AD	IN_ADARB2	XRCC1	0.01	0.09	0.10	0.918	0.986
dx_AD	IN_LAMP5_LHX6	XRCC1	-0.05	0.11	-0.48	0.631	0.926
dx_AD	IN_LAMP5_RELN	XRCC1	0.05	0.09	0.56	0.573	0.919
dx_AD	IN_PVALB	XRCC1	0.04	0.06	0.66	0.512	0.898
dx_AD	IN_PVALB_CHC	XRCC1	-0.21	0.43	-0.49	0.624	0.936
dx_AD	IN_SST	XRCC1	0.07	0.07	1.01	0.314	0.756
dx_AD	IN_VIP	XRCC1	0.01	0.05	0.23	0.817	0.932
dx_AD	Micro	XRCC1	0.07	0.08	0.96	0.335	0.654
dx_AD	OPC	XRCC1	0.02	0.06	0.29	0.773	0.956
dx_AD	Oligo	XRCC1	0.06	0.03	1.77	0.0766	0.259
dx_AD	Astro	XRCC2	-0.10	0.07	-1.49	0.135	0.353
dx_AD	EN_L2_3_IT	XRCC2	-0.15	0.07	-2.30	0.0217	0.153
dx_AD	EN_L3_5_IT_2	XRCC2	-0.15	0.09	-1.79	0.0732	0.308
dx_AD	EN_L3_5_IT_3	XRCC2	-0.02	0.09	-0.24	0.814	0.924
dx_AD	EN_L6_IT_1	XRCC2	0.24	0.39	0.63	0.528	0.876
dx_AD	IN_PVALB	XRCC2	-0.21	0.09	-2.30	0.0213	0.321
dx_AD	IN_VIP	XRCC2	-0.01	0.11	-0.10	0.923	0.975
dx_AD	OPC	XRCC2	-0.12	0.10	-1.17	0.241	0.752
dx_AD	Oligo	XRCC2	0.00	0.06	0.00	0.997	0.999
dx_AD	Astro	XRCC3	-0.01	0.06	-0.23	0.821	0.919
dx_AD	EN_L2_3_IT	XRCC3	-0.07	0.07	-0.99	0.323	0.611
dx_AD	EN_L3_5_IT_1	XRCC3	-0.06	0.10	-0.57	0.566	0.828
dx_AD	EN_L3_5_IT_2	XRCC3	-0.03	0.08	-0.39	0.699	0.884
dx_AD	EN_L3_5_IT_3	XRCC3	-0.05	0.10	-0.50	0.62	0.818
dx_AD	EN_L6_IT_1	XRCC3	-0.24	0.12	-2.03	0.0428	0.383
dx_AD	IN_VIP	XRCC3	0.01	0.11	0.10	0.922	0.975
dx_AD	Micro	XRCC3	-0.15	0.09	-1.67	0.0945	0.347
dx_AD	OPC	XRCC3	-0.12	0.09	-1.27	0.203	0.724
dx_AD	Oligo	XRCC3	-0.06	0.04	-1.33	0.182	0.423
dx_AD	Astro	XRCC4	-0.00	0.04	-0.13	0.899	0.957
dx_AD	EN_L2_3_IT	XRCC4	-0.12	0.04	-2.77	0.00564	0.0715
dx_AD	EN_L3_5_IT_1	XRCC4	-0.07	0.08	-0.81	0.416	0.733
dx_AD	EN_L3_5_IT_2	XRCC4	-0.06	0.07	-0.93	0.353	0.664
dx_AD	EN_L3_5_IT_3	XRCC4	-0.10	0.06	-1.65	0.0993	0.314
dx_AD	EN_L5_6_NP	XRCC4	-0.13	0.12	-1.03	0.301	0.837
dx_AD	EN_L6B	XRCC4	-0.10	0.10	-0.98	0.326	0.712
dx_AD	EN_L6_CT	XRCC4	-0.21	0.09	-2.21	0.0268	0.234
dx_AD	EN_L6_IT_1	XRCC4	-0.11	0.09	-1.22	0.223	0.696
dx_AD	EN_L6_IT_2	XRCC4	0.00	0.11	0.04	0.967	0.995
dx_AD	Endo	XRCC4	0.35	0.15	2.42	0.0154	0.364
dx_AD	IN_ADARB2	XRCC4	-0.08	0.09	-0.97	0.331	0.774
dx_AD	IN_LAMP5_LHX6	XRCC4	0.00	0.11	0.03	0.972	0.997
dx_AD	IN_LAMP5_RELN	XRCC4	-0.12	0.09	-1.27	0.205	0.73
dx_AD	IN_PVALB	XRCC4	-0.07	0.06	-1.09	0.274	0.787
dx_AD	IN_PVALB_CHC	XRCC4	-0.01	0.13	-0.09	0.927	0.992
dx_AD	IN_SST	XRCC4	0.01	0.07	0.10	0.921	0.984
dx_AD	IN_VIP	XRCC4	-0.04	0.06	-0.70	0.481	0.765
dx_AD	Micro	XRCC4	-0.01	0.05	-0.10	0.917	0.973
dx_AD	OPC	XRCC4	0.02	0.03	0.71	0.48	0.873
dx_AD	Oligo	XRCC4	-0.05	0.03	-1.42	0.155	0.384
dx_AD	PC	XRCC4	-0.42	0.41	-1.02	0.307	0.979
dx_AD	PVM	XRCC4	0.17	0.17	0.97	0.332	0.909
dx_AD	VLMC	XRCC4	-0.03	0.15	-0.22	0.824	0.936
dx_AD	Adaptive	XRCC5	0.11	0.13	0.81	0.42	0.928
dx_AD	Astro	XRCC5	-0.07	0.04	-2.06	0.0397	0.173
dx_AD	EN_L2_3_IT	XRCC5	0.05	0.02	2.44	0.0148	0.123
dx_AD	EN_L3_5_IT_1	XRCC5	0.05	0.03	1.68	0.0921	0.373
dx_AD	EN_L3_5_IT_2	XRCC5	0.04	0.03	1.62	0.105	0.375
dx_AD	EN_L3_5_IT_3	XRCC5	0.04	0.03	1.70	0.0893	0.295
dx_AD	EN_L5_6_NP	XRCC5	-0.00	0.04	-0.05	0.963	0.994
dx_AD	EN_L5_ET	XRCC5	0.24	0.32	0.75	0.451	0.999
dx_AD	EN_L6B	XRCC5	0.08	0.04	2.18	0.0291	0.262
dx_AD	EN_L6_CT	XRCC5	0.06	0.04	1.51	0.13	0.515
dx_AD	EN_L6_IT_1	XRCC5	0.04	0.04	0.99	0.323	0.769
dx_AD	EN_L6_IT_2	XRCC5	0.08	0.05	1.57	0.117	0.71
dx_AD	Endo	XRCC5	0.02	0.07	0.23	0.821	0.984
dx_AD	IN_ADARB2	XRCC5	0.02	0.04	0.42	0.675	0.92
dx_AD	IN_LAMP5_LHX6	XRCC5	0.07	0.04	1.47	0.141	0.656
dx_AD	IN_LAMP5_RELN	XRCC5	0.04	0.04	1.17	0.243	0.759
dx_AD	IN_PVALB	XRCC5	-0.00	0.03	-0.10	0.924	0.989
dx_AD	IN_PVALB_CHC	XRCC5	0.03	0.05	0.64	0.524	0.906
dx_AD	IN_SST	XRCC5	-0.00	0.03	-0.13	0.899	0.98
dx_AD	IN_VIP	XRCC5	0.04	0.03	1.59	0.111	0.413
dx_AD	Micro	XRCC5	0.03	0.03	1.05	0.296	0.619
dx_AD	OPC	XRCC5	-0.00	0.03	-0.05	0.959	0.995
dx_AD	Oligo	XRCC5	0.04	0.02	1.82	0.069	0.244
dx_AD	PC	XRCC5	-0.08	0.08	-1.03	0.302	0.979
dx_AD	PVM	XRCC5	0.03	0.10	0.29	0.773	0.976
dx_AD	SMC	XRCC5	-0.02	0.24	-0.10	0.92	0.999
dx_AD	VLMC	XRCC5	0.10	0.07	1.34	0.181	0.515
dx_AD	Astro	XRCC6	-0.06	0.04	-1.64	0.102	0.301
dx_AD	EN_L2_3_IT	XRCC6	-0.03	0.03	-0.79	0.431	0.701
dx_AD	EN_L3_5_IT_1	XRCC6	-0.04	0.05	-0.75	0.454	0.759
dx_AD	EN_L3_5_IT_2	XRCC6	-0.02	0.04	-0.49	0.621	0.845
dx_AD	EN_L3_5_IT_3	XRCC6	-0.05	0.04	-1.35	0.178	0.437
dx_AD	EN_L5_6_NP	XRCC6	-0.02	0.07	-0.32	0.749	0.966
dx_AD	EN_L5_ET	XRCC6	-0.70	0.49	-1.42	0.157	0.999
dx_AD	EN_L6B	XRCC6	-0.01	0.07	-0.15	0.884	0.971
dx_AD	EN_L6_CT	XRCC6	-0.01	0.06	-0.19	0.849	0.965
dx_AD	EN_L6_IT_1	XRCC6	-0.04	0.05	-0.81	0.416	0.825
dx_AD	EN_L6_IT_2	XRCC6	-0.10	0.08	-1.37	0.172	0.753
dx_AD	Endo	XRCC6	0.09	0.28	0.31	0.754	0.97
dx_AD	IN_ADARB2	XRCC6	-0.05	0.06	-0.78	0.434	0.838
dx_AD	IN_LAMP5_LHX6	XRCC6	0.01	0.06	0.13	0.893	0.984
dx_AD	IN_LAMP5_RELN	XRCC6	0.04	0.05	0.70	0.481	0.889
dx_AD	IN_PVALB	XRCC6	-0.04	0.04	-1.00	0.319	0.813
dx_AD	IN_PVALB_CHC	XRCC6	-0.12	0.08	-1.48	0.139	0.669
dx_AD	IN_SST	XRCC6	-0.04	0.05	-0.84	0.401	0.806
dx_AD	IN_VIP	XRCC6	-0.03	0.04	-0.94	0.349	0.668
dx_AD	Micro	XRCC6	0.04	0.04	0.88	0.378	0.69
dx_AD	OPC	XRCC6	0.02	0.04	0.44	0.659	0.929
dx_AD	Oligo	XRCC6	0.01	0.03	0.22	0.824	0.923
dx_AD	PC	XRCC6	0.17	0.10	1.71	0.0865	0.979
dx_AD	VLMC	XRCC6	0.09	0.38	0.25	0.805	0.929
dx_AD	Adaptive	XRN1	-0.24	0.13	-1.83	0.0674	0.68
dx_AD	Astro	XRN1	-0.02	0.03	-0.68	0.495	0.72
dx_AD	EN_L2_3_IT	XRN1	0.03	0.03	1.00	0.315	0.604
dx_AD	EN_L3_5_IT_1	XRN1	0.04	0.04	1.06	0.291	0.634
dx_AD	EN_L3_5_IT_2	XRN1	0.03	0.04	0.72	0.473	0.756
dx_AD	EN_L3_5_IT_3	XRN1	0.04	0.03	1.20	0.23	0.5
dx_AD	EN_L5_6_NP	XRN1	-0.03	0.04	-0.72	0.474	0.903
dx_AD	EN_L5_ET	XRN1	-0.01	0.36	-0.03	0.973	0.999
dx_AD	EN_L6B	XRN1	0.03	0.05	0.67	0.504	0.83
dx_AD	EN_L6_CT	XRN1	0.03	0.04	0.89	0.374	0.764
dx_AD	EN_L6_IT_1	XRN1	0.07	0.04	1.52	0.129	0.582
dx_AD	EN_L6_IT_2	XRN1	0.06	0.05	1.21	0.225	0.797
dx_AD	Endo	XRN1	0.03	0.07	0.51	0.607	0.939
dx_AD	IN_ADARB2	XRN1	0.00	0.04	0.02	0.985	0.999
dx_AD	IN_LAMP5_LHX6	XRN1	0.03	0.04	0.75	0.453	0.879
dx_AD	IN_LAMP5_RELN	XRN1	0.03	0.04	0.75	0.456	0.88
dx_AD	IN_PVALB	XRN1	-0.00	0.03	-0.05	0.957	0.994
dx_AD	IN_PVALB_CHC	XRN1	-0.05	0.05	-1.01	0.313	0.821
dx_AD	IN_SST	XRN1	0.03	0.04	0.91	0.364	0.787
dx_AD	IN_VIP	XRN1	0.02	0.03	0.59	0.552	0.807
dx_AD	Micro	XRN1	0.04	0.03	1.19	0.235	0.554
dx_AD	OPC	XRN1	0.04	0.03	1.55	0.121	0.659
dx_AD	Oligo	XRN1	0.04	0.02	2.00	0.0452	0.191
dx_AD	PC	XRN1	-0.06	0.07	-0.81	0.42	0.983
dx_AD	PVM	XRN1	-0.10	0.11	-0.90	0.368	0.917
dx_AD	SMC	XRN1	0.08	0.21	0.37	0.708	0.995
dx_AD	VLMC	XRN1	0.10	0.08	1.21	0.227	0.573
dx_AD	Adaptive	XRN2	-0.07	0.16	-0.42	0.674	0.955
dx_AD	Astro	XRN2	-0.03	0.03	-0.75	0.453	0.688
dx_AD	EN_L2_3_IT	XRN2	0.01	0.02	0.56	0.574	0.794
dx_AD	EN_L3_5_IT_1	XRN2	0.01	0.04	0.33	0.741	0.908
dx_AD	EN_L3_5_IT_2	XRN2	0.01	0.03	0.30	0.765	0.914
dx_AD	EN_L3_5_IT_3	XRN2	0.03	0.03	0.90	0.367	0.636
dx_AD	EN_L5_6_NP	XRN2	0.11	0.05	2.09	0.0368	0.556
dx_AD	EN_L5_ET	XRN2	-0.57	0.39	-1.49	0.136	0.999
dx_AD	EN_L6B	XRN2	-0.02	0.05	-0.49	0.625	0.888
dx_AD	EN_L6_CT	XRN2	-0.03	0.04	-0.76	0.446	0.815
dx_AD	EN_L6_IT_1	XRN2	-0.00	0.04	-0.08	0.935	0.989
dx_AD	EN_L6_IT_2	XRN2	0.07	0.05	1.24	0.214	0.788
dx_AD	Endo	XRN2	0.14	0.09	1.56	0.119	0.686
dx_AD	IN_ADARB2	XRN2	-0.05	0.04	-1.24	0.213	0.695
dx_AD	IN_LAMP5_LHX6	XRN2	0.04	0.05	0.87	0.382	0.848
dx_AD	IN_LAMP5_RELN	XRN2	-0.04	0.04	-0.96	0.34	0.826
dx_AD	IN_PVALB	XRN2	-0.02	0.03	-0.79	0.429	0.869
dx_AD	IN_PVALB_CHC	XRN2	-0.02	0.05	-0.30	0.761	0.966
dx_AD	IN_SST	XRN2	-0.03	0.03	-0.96	0.337	0.77
dx_AD	IN_VIP	XRN2	-0.04	0.03	-1.32	0.186	0.511
dx_AD	Micro	XRN2	0.08	0.05	1.63	0.103	0.365
dx_AD	OPC	XRN2	0.02	0.03	0.45	0.654	0.928
dx_AD	Oligo	XRN2	0.05	0.02	2.47	0.0135	0.0942
dx_AD	PC	XRN2	0.00	0.10	0.04	0.965	1
dx_AD	PVM	XRN2	0.05	0.12	0.41	0.68	0.973
dx_AD	SMC	XRN2	0.39	0.22	1.77	0.0763	0.95
dx_AD	VLMC	XRN2	0.07	0.08	0.78	0.437	0.744
dx_AD	Astro	XRRA1	0.01	0.05	0.28	0.779	0.897
dx_AD	EN_L2_3_IT	XRRA1	0.04	0.05	0.68	0.494	0.744
dx_AD	EN_L3_5_IT_1	XRRA1	0.06	0.06	1.07	0.285	0.63
dx_AD	EN_L3_5_IT_2	XRRA1	0.10	0.06	1.75	0.0801	0.323
dx_AD	EN_L3_5_IT_3	XRRA1	0.09	0.06	1.67	0.0941	0.305
dx_AD	EN_L5_6_NP	XRRA1	0.04	0.08	0.50	0.614	0.941
dx_AD	EN_L5_ET	XRRA1	-0.14	0.58	-0.25	0.806	0.999
dx_AD	EN_L6B	XRRA1	0.19	0.07	2.80	0.00511	0.106
dx_AD	EN_L6_CT	XRRA1	0.04	0.08	0.52	0.605	0.885
dx_AD	EN_L6_IT_1	XRRA1	0.06	0.07	0.94	0.347	0.784
dx_AD	EN_L6_IT_2	XRRA1	0.01	0.08	0.11	0.909	0.989
dx_AD	Endo	XRRA1	-0.07	0.11	-0.61	0.539	0.922
dx_AD	IN_ADARB2	XRRA1	0.05	0.07	0.78	0.436	0.839
dx_AD	IN_LAMP5_LHX6	XRRA1	0.11	0.07	1.59	0.111	0.618
dx_AD	IN_LAMP5_RELN	XRRA1	0.11	0.07	1.71	0.0878	0.563
dx_AD	IN_PVALB	XRRA1	0.08	0.06	1.38	0.167	0.685
dx_AD	IN_PVALB_CHC	XRRA1	0.11	0.09	1.23	0.217	0.746
dx_AD	IN_SST	XRRA1	0.08	0.07	1.19	0.235	0.698
dx_AD	IN_VIP	XRRA1	0.10	0.06	1.52	0.129	0.438
dx_AD	Micro	XRRA1	0.05	0.08	0.59	0.557	0.82
dx_AD	OPC	XRRA1	0.01	0.06	0.21	0.834	0.97
dx_AD	Oligo	XRRA1	0.08	0.05	1.68	0.0933	0.288
dx_AD	PC	XRRA1	0.04	0.12	0.35	0.728	0.999
dx_AD	PVM	XRRA1	-0.04	0.18	-0.23	0.819	0.979
dx_AD	SMC	XRRA1	0.20	0.79	0.25	0.801	0.998
dx_AD	VLMC	XRRA1	-0.01	0.13	-0.09	0.93	0.975
dx_AD	Astro	XXYLT1	0.04	0.05	0.86	0.387	0.636
dx_AD	EN_L2_3_IT	XXYLT1	-0.00	0.04	-0.11	0.916	0.968
dx_AD	EN_L3_5_IT_1	XXYLT1	-0.07	0.05	-1.36	0.175	0.506
dx_AD	EN_L3_5_IT_2	XXYLT1	-0.03	0.05	-0.71	0.479	0.76
dx_AD	EN_L3_5_IT_3	XXYLT1	-0.00	0.05	-0.01	0.992	0.997
dx_AD	EN_L5_6_NP	XXYLT1	-0.08	0.07	-1.17	0.243	0.811
dx_AD	EN_L5_ET	XXYLT1	-0.08	0.46	-0.17	0.867	0.999
dx_AD	EN_L6B	XXYLT1	-0.07	0.07	-1.04	0.299	0.693
dx_AD	EN_L6_CT	XXYLT1	-0.05	0.06	-0.83	0.405	0.786
dx_AD	EN_L6_IT_1	XXYLT1	-0.02	0.07	-0.22	0.824	0.962
dx_AD	EN_L6_IT_2	XXYLT1	0.01	0.09	0.06	0.95	0.994
dx_AD	Endo	XXYLT1	0.03	0.11	0.31	0.76	0.971
dx_AD	IN_ADARB2	XXYLT1	-0.02	0.05	-0.36	0.716	0.932
dx_AD	IN_LAMP5_LHX6	XXYLT1	-0.03	0.07	-0.49	0.628	0.925
dx_AD	IN_LAMP5_RELN	XXYLT1	0.03	0.05	0.71	0.477	0.887
dx_AD	IN_PVALB	XXYLT1	0.11	0.04	2.57	0.0101	0.231
dx_AD	IN_PVALB_CHC	XXYLT1	0.16	0.07	2.20	0.0278	0.365
dx_AD	IN_SST	XXYLT1	0.08	0.05	1.49	0.137	0.589
dx_AD	IN_VIP	XXYLT1	0.03	0.04	0.98	0.327	0.65
dx_AD	Micro	XXYLT1	0.07	0.06	1.25	0.213	0.527
dx_AD	OPC	XXYLT1	0.04	0.05	0.89	0.373	0.83
dx_AD	Oligo	XXYLT1	0.07	0.06	1.24	0.214	0.462
dx_AD	PC	XXYLT1	-0.08	0.33	-0.24	0.811	0.999
dx_AD	VLMC	XXYLT1	0.10	0.11	0.96	0.336	0.674
dx_AD	Astro	XYLB	-0.06	0.06	-1.12	0.262	0.514
dx_AD	EN_L2_3_IT	XYLB	-0.06	0.04	-1.57	0.116	0.37
dx_AD	EN_L3_5_IT_1	XYLB	-0.05	0.05	-1.03	0.303	0.645
dx_AD	EN_L3_5_IT_2	XYLB	0.01	0.04	0.25	0.802	0.926
dx_AD	EN_L3_5_IT_3	XYLB	-0.04	0.04	-0.91	0.364	0.633
dx_AD	EN_L5_6_NP	XYLB	-0.05	0.07	-0.79	0.427	0.889
dx_AD	EN_L5_ET	XYLB	-0.24	0.46	-0.53	0.598	0.999
dx_AD	EN_L6B	XYLB	-0.10	0.07	-1.41	0.159	0.546
dx_AD	EN_L6_CT	XYLB	-0.06	0.05	-1.16	0.247	0.657
dx_AD	EN_L6_IT_1	XYLB	-0.08	0.06	-1.49	0.137	0.594
dx_AD	EN_L6_IT_2	XYLB	-0.06	0.08	-0.79	0.431	0.905
dx_AD	IN_ADARB2	XYLB	-0.12	0.06	-2.12	0.0342	0.411
dx_AD	IN_LAMP5_LHX6	XYLB	0.02	0.07	0.23	0.817	0.968
dx_AD	IN_LAMP5_RELN	XYLB	-0.02	0.07	-0.34	0.735	0.959
dx_AD	IN_PVALB	XYLB	-0.08	0.05	-1.69	0.0912	0.569
dx_AD	IN_PVALB_CHC	XYLB	-0.14	0.09	-1.60	0.11	0.615
dx_AD	IN_SST	XYLB	-0.04	0.06	-0.75	0.456	0.829
dx_AD	IN_VIP	XYLB	-0.00	0.04	-0.02	0.982	0.995
dx_AD	Micro	XYLB	-0.13	0.07	-1.90	0.0578	0.263
dx_AD	OPC	XYLB	-0.07	0.05	-1.33	0.184	0.71
dx_AD	Oligo	XYLB	-0.05	0.04	-1.33	0.185	0.426
dx_AD	Adaptive	XYLT1	-0.41	0.13	-3.06	0.0022	0.321
dx_AD	Astro	XYLT1	0.02	0.07	0.28	0.776	0.896
dx_AD	EN_L2_3_IT	XYLT1	-0.12	0.05	-2.10	0.0353	0.198
dx_AD	EN_L3_5_IT_1	XYLT1	0.01	0.05	0.26	0.794	0.928
dx_AD	EN_L3_5_IT_2	XYLT1	-0.33	0.07	-4.55	5.29e-06	0.000488
dx_AD	EN_L3_5_IT_3	XYLT1	-0.04	0.06	-0.56	0.575	0.791
dx_AD	EN_L5_6_NP	XYLT1	-0.12	0.07	-1.71	0.0875	0.66
dx_AD	EN_L5_ET	XYLT1	-0.26	0.35	-0.74	0.457	0.999
dx_AD	EN_L6B	XYLT1	-0.15	0.08	-2.05	0.0404	0.305
dx_AD	EN_L6_CT	XYLT1	-0.20	0.07	-2.65	0.00807	0.119
dx_AD	EN_L6_IT_1	XYLT1	-0.18	0.06	-2.80	0.00508	0.139
dx_AD	EN_L6_IT_2	XYLT1	-0.16	0.12	-1.41	0.159	0.738
dx_AD	IN_ADARB2	XYLT1	0.02	0.09	0.21	0.834	0.965
dx_AD	IN_LAMP5_LHX6	XYLT1	-0.04	0.12	-0.29	0.77	0.961
dx_AD	IN_LAMP5_RELN	XYLT1	-0.05	0.11	-0.49	0.627	0.936
dx_AD	IN_PVALB	XYLT1	0.13	0.05	2.58	0.00984	0.228
dx_AD	IN_PVALB_CHC	XYLT1	0.00	0.08	0.04	0.969	0.997
dx_AD	IN_SST	XYLT1	0.09	0.05	1.76	0.0783	0.488
dx_AD	IN_VIP	XYLT1	-0.01	0.05	-0.21	0.835	0.941
dx_AD	Micro	XYLT1	0.39	0.09	4.38	1.18e-05	0.000721
dx_AD	OPC	XYLT1	0.00	0.04	0.04	0.967	0.996
dx_AD	Oligo	XYLT1	0.21	0.07	3.16	0.00158	0.0255
dx_AD	PC	XYLT1	0.12	0.38	0.31	0.755	0.999
dx_AD	VLMC	XYLT1	-0.10	0.12	-0.82	0.414	0.734
dx_AD	Astro	XYLT2	-0.15	0.05	-3.21	0.00131	0.0197
dx_AD	EN_L2_3_IT	XYLT2	-0.15	0.06	-2.64	0.00831	0.0892
dx_AD	EN_L3_5_IT_1	XYLT2	-0.08	0.09	-0.89	0.374	0.703
dx_AD	EN_L3_5_IT_2	XYLT2	-0.17	0.07	-2.41	0.0159	0.131
dx_AD	EN_L3_5_IT_3	XYLT2	-0.12	0.07	-1.79	0.074	0.265
dx_AD	EN_L5_6_NP	XYLT2	0.10	0.11	0.89	0.375	0.876
dx_AD	EN_L6B	XYLT2	-0.23	0.11	-2.08	0.0375	0.296
dx_AD	EN_L6_CT	XYLT2	-0.03	0.10	-0.31	0.759	0.941
dx_AD	EN_L6_IT_1	XYLT2	-0.20	0.09	-2.12	0.0338	0.346
dx_AD	EN_L6_IT_2	XYLT2	-0.07	0.12	-0.56	0.575	0.94
dx_AD	IN_ADARB2	XYLT2	-0.17	0.10	-1.70	0.0883	0.551
dx_AD	IN_LAMP5_LHX6	XYLT2	-0.19	0.10	-1.84	0.0651	0.518
dx_AD	IN_LAMP5_RELN	XYLT2	0.00	0.09	0.05	0.961	0.994
dx_AD	IN_PVALB	XYLT2	-0.12	0.06	-2.02	0.0439	0.436
dx_AD	IN_PVALB_CHC	XYLT2	0.04	0.11	0.39	0.693	0.952
dx_AD	IN_SST	XYLT2	-0.14	0.08	-1.86	0.0624	0.452
dx_AD	IN_VIP	XYLT2	-0.10	0.06	-1.60	0.109	0.411
dx_AD	Micro	XYLT2	0.02	0.08	0.30	0.766	0.915
dx_AD	OPC	XYLT2	-0.14	0.06	-2.17	0.0304	0.459
dx_AD	Oligo	XYLT2	-0.15	0.05	-2.97	0.00301	0.038
dx_AD	Astro	YAE1	0.16	0.06	2.58	0.01	0.0737
dx_AD	EN_L2_3_IT	YAE1	0.13	0.06	2.17	0.0302	0.183
dx_AD	EN_L3_5_IT_1	YAE1	0.19	0.07	2.67	0.00762	0.106
dx_AD	EN_L3_5_IT_2	YAE1	0.16	0.06	2.56	0.0104	0.102
dx_AD	EN_L3_5_IT_3	YAE1	0.11	0.06	1.72	0.0855	0.288
dx_AD	EN_L5_6_NP	YAE1	0.10	0.09	1.07	0.284	0.833
dx_AD	EN_L6B	YAE1	0.19	0.09	2.23	0.0255	0.247
dx_AD	EN_L6_CT	YAE1	0.16	0.08	2.07	0.0384	0.28
dx_AD	EN_L6_IT_1	YAE1	0.13	0.08	1.56	0.119	0.568
dx_AD	EN_L6_IT_2	YAE1	0.19	0.10	1.97	0.0492	0.573
dx_AD	IN_ADARB2	YAE1	0.06	0.07	0.88	0.378	0.808
dx_AD	IN_LAMP5_LHX6	YAE1	0.12	0.08	1.44	0.15	0.668
dx_AD	IN_LAMP5_RELN	YAE1	0.13	0.07	1.77	0.0765	0.545
dx_AD	IN_PVALB	YAE1	0.07	0.06	1.13	0.256	0.774
dx_AD	IN_PVALB_CHC	YAE1	0.08	0.10	0.82	0.412	0.865
dx_AD	IN_SST	YAE1	0.15	0.07	2.06	0.0394	0.382
dx_AD	IN_VIP	YAE1	0.11	0.06	1.76	0.079	0.355
dx_AD	Micro	YAE1	0.06	0.09	0.72	0.473	0.764
dx_AD	OPC	YAE1	0.08	0.05	1.59	0.112	0.65
dx_AD	Oligo	YAE1	0.08	0.05	1.45	0.148	0.375
dx_AD	PC	YAE1	-0.60	0.38	-1.59	0.112	0.979
dx_AD	Adaptive	YAF2	0.00	0.16	0.02	0.985	0.995
dx_AD	Astro	YAF2	0.01	0.03	0.17	0.864	0.94
dx_AD	EN_L2_3_IT	YAF2	0.05	0.03	2.03	0.0427	0.22
dx_AD	EN_L3_5_IT_1	YAF2	0.04	0.03	1.29	0.196	0.535
dx_AD	EN_L3_5_IT_2	YAF2	0.05	0.03	1.59	0.111	0.384
dx_AD	EN_L3_5_IT_3	YAF2	0.04	0.03	1.46	0.145	0.388
dx_AD	EN_L5_6_NP	YAF2	0.04	0.05	0.83	0.406	0.881
dx_AD	EN_L5_ET	YAF2	-0.05	0.36	-0.15	0.878	0.999
dx_AD	EN_L6B	YAF2	-0.03	0.05	-0.53	0.594	0.872
dx_AD	EN_L6_CT	YAF2	-0.02	0.04	-0.41	0.678	0.913
dx_AD	EN_L6_IT_1	YAF2	0.02	0.04	0.53	0.599	0.901
dx_AD	EN_L6_IT_2	YAF2	0.01	0.05	0.10	0.921	0.99
dx_AD	Endo	YAF2	-0.00	0.10	-0.01	0.989	0.999
dx_AD	IN_ADARB2	YAF2	0.07	0.05	1.43	0.152	0.636
dx_AD	IN_LAMP5_LHX6	YAF2	0.05	0.06	0.90	0.369	0.84
dx_AD	IN_LAMP5_RELN	YAF2	-0.02	0.05	-0.42	0.677	0.944
dx_AD	IN_PVALB	YAF2	0.07	0.04	1.91	0.0557	0.476
dx_AD	IN_PVALB_CHC	YAF2	0.08	0.06	1.30	0.194	0.727
dx_AD	IN_SST	YAF2	0.04	0.04	0.98	0.327	0.766
dx_AD	IN_VIP	YAF2	0.00	0.03	0.14	0.888	0.961
dx_AD	Micro	YAF2	0.09	0.05	1.79	0.0735	0.3
dx_AD	OPC	YAF2	0.02	0.03	0.76	0.445	0.858
dx_AD	Oligo	YAF2	0.03	0.03	0.95	0.34	0.591
dx_AD	PC	YAF2	0.05	0.10	0.50	0.615	0.993
dx_AD	PVM	YAF2	0.06	0.13	0.48	0.632	0.971
dx_AD	SMC	YAF2	0.02	0.68	0.03	0.98	0.999
dx_AD	VLMC	YAF2	0.12	0.09	1.34	0.179	0.514
dx_AD	Astro	YAP1	-0.01	0.04	-0.23	0.82	0.919
dx_AD	EN_L2_3_IT	YAP1	-0.06	0.09	-0.65	0.516	0.758
dx_AD	EN_L3_5_IT_2	YAP1	0.04	0.11	0.39	0.694	0.881
dx_AD	EN_L3_5_IT_3	YAP1	0.06	0.12	0.50	0.619	0.817
dx_AD	EN_L6_IT_1	YAP1	0.55	0.54	1.01	0.314	0.764
dx_AD	Endo	YAP1	-0.03	0.08	-0.36	0.722	0.965
dx_AD	IN_PVALB	YAP1	0.04	0.12	0.36	0.715	0.95
dx_AD	IN_VIP	YAP1	-0.02	0.11	-0.18	0.855	0.948
dx_AD	OPC	YAP1	-0.10	0.10	-0.98	0.325	0.806
dx_AD	Oligo	YAP1	-0.10	0.07	-1.51	0.131	0.351
dx_AD	PC	YAP1	-0.05	0.09	-0.58	0.559	0.993
dx_AD	SMC	YAP1	0.28	0.23	1.23	0.22	0.95
dx_AD	VLMC	YAP1	0.08	0.08	0.93	0.353	0.686
dx_AD	Astro	YARS1	0.13	0.06	2.39	0.017	0.101
dx_AD	EN_L2_3_IT	YARS1	-0.05	0.04	-1.32	0.188	0.47
dx_AD	EN_L3_5_IT_1	YARS1	-0.00	0.05	-0.00	0.998	0.999
dx_AD	EN_L3_5_IT_2	YARS1	-0.08	0.05	-1.70	0.0898	0.346
dx_AD	EN_L3_5_IT_3	YARS1	-0.04	0.04	-0.93	0.353	0.624
dx_AD	EN_L5_6_NP	YARS1	-0.09	0.07	-1.36	0.175	0.765
dx_AD	EN_L5_ET	YARS1	-0.75	0.51	-1.46	0.143	0.999
dx_AD	EN_L6B	YARS1	0.01	0.07	0.20	0.844	0.959
dx_AD	EN_L6_CT	YARS1	-0.14	0.06	-2.42	0.0155	0.171
dx_AD	EN_L6_IT_1	YARS1	-0.10	0.07	-1.41	0.158	0.623
dx_AD	EN_L6_IT_2	YARS1	0.01	0.08	0.14	0.889	0.983
dx_AD	Endo	YARS1	-0.49	0.40	-1.22	0.222	0.781
dx_AD	IN_ADARB2	YARS1	0.06	0.07	0.84	0.404	0.822
dx_AD	IN_LAMP5_LHX6	YARS1	-0.01	0.07	-0.17	0.867	0.98
dx_AD	IN_LAMP5_RELN	YARS1	-0.06	0.06	-0.99	0.324	0.818
dx_AD	IN_PVALB	YARS1	-0.08	0.05	-1.85	0.0645	0.5
dx_AD	IN_PVALB_CHC	YARS1	-0.13	0.09	-1.40	0.162	0.688
dx_AD	IN_SST	YARS1	-0.00	0.05	-0.02	0.98	0.996
dx_AD	IN_VIP	YARS1	-0.07	0.04	-1.74	0.0818	0.36
dx_AD	Micro	YARS1	-0.08	0.07	-1.03	0.303	0.626
dx_AD	OPC	YARS1	-0.05	0.05	-1.06	0.289	0.786
dx_AD	Oligo	YARS1	0.07	0.04	1.73	0.0828	0.27
dx_AD	PC	YARS1	0.37	0.38	0.98	0.329	0.979
dx_AD	Astro	YARS2	0.10	0.03	2.86	0.0042	0.0431
dx_AD	EN_L2_3_IT	YARS2	0.03	0.03	0.81	0.416	0.689
dx_AD	EN_L3_5_IT_1	YARS2	0.09	0.05	1.75	0.0807	0.351
dx_AD	EN_L3_5_IT_2	YARS2	0.05	0.04	1.17	0.243	0.562
dx_AD	EN_L3_5_IT_3	YARS2	0.08	0.04	2.06	0.0397	0.183
dx_AD	EN_L5_6_NP	YARS2	0.09	0.07	1.25	0.213	0.794
dx_AD	EN_L5_ET	YARS2	0.40	0.50	0.80	0.422	0.999
dx_AD	EN_L6B	YARS2	0.06	0.08	0.83	0.406	0.768
dx_AD	EN_L6_CT	YARS2	-0.05	0.07	-0.76	0.445	0.814
dx_AD	EN_L6_IT_1	YARS2	0.05	0.06	0.72	0.47	0.85
dx_AD	EN_L6_IT_2	YARS2	-0.03	0.07	-0.36	0.721	0.968
dx_AD	Endo	YARS2	0.03	0.33	0.10	0.922	0.992
dx_AD	IN_ADARB2	YARS2	0.05	0.06	0.84	0.401	0.821
dx_AD	IN_LAMP5_LHX6	YARS2	0.06	0.06	0.92	0.359	0.835
dx_AD	IN_LAMP5_RELN	YARS2	0.07	0.06	1.25	0.21	0.733
dx_AD	IN_PVALB	YARS2	0.00	0.04	0.10	0.921	0.989
dx_AD	IN_PVALB_CHC	YARS2	0.06	0.07	0.75	0.453	0.882
dx_AD	IN_SST	YARS2	0.03	0.06	0.63	0.531	0.867
dx_AD	IN_VIP	YARS2	-0.12	0.04	-2.95	0.00317	0.0815
dx_AD	Micro	YARS2	0.06	0.05	1.20	0.229	0.547
dx_AD	OPC	YARS2	0.05	0.04	1.36	0.174	0.705
dx_AD	Oligo	YARS2	0.05	0.02	2.08	0.0373	0.172
dx_AD	PC	YARS2	-0.14	0.34	-0.41	0.679	0.997
dx_AD	Astro	YBEY	0.02	0.06	0.45	0.656	0.827
dx_AD	EN_L2_3_IT	YBEY	-0.22	0.07	-3.27	0.00107	0.0279
dx_AD	EN_L3_5_IT_1	YBEY	-0.02	0.10	-0.19	0.847	0.949
dx_AD	EN_L3_5_IT_2	YBEY	-0.11	0.09	-1.21	0.226	0.542
dx_AD	EN_L3_5_IT_3	YBEY	-0.21	0.08	-2.57	0.0101	0.0792
dx_AD	EN_L5_6_NP	YBEY	-0.14	0.13	-1.07	0.285	0.833
dx_AD	EN_L6B	YBEY	-0.11	0.38	-0.29	0.769	0.935
dx_AD	EN_L6_CT	YBEY	-0.14	0.12	-1.16	0.246	0.657
dx_AD	EN_L6_IT_1	YBEY	-0.13	0.12	-1.07	0.283	0.743
dx_AD	EN_L6_IT_2	YBEY	-0.25	0.44	-0.56	0.573	0.94
dx_AD	IN_ADARB2	YBEY	-0.14	0.10	-1.44	0.15	0.634
dx_AD	IN_LAMP5_LHX6	YBEY	-0.15	0.12	-1.29	0.197	0.723
dx_AD	IN_LAMP5_RELN	YBEY	-0.07	0.10	-0.66	0.511	0.9
dx_AD	IN_PVALB	YBEY	-0.02	0.08	-0.25	0.802	0.97
dx_AD	IN_SST	YBEY	-0.05	0.09	-0.59	0.558	0.876
dx_AD	IN_VIP	YBEY	-0.08	0.07	-1.04	0.296	0.624
dx_AD	Micro	YBEY	-0.19	0.08	-2.22	0.0265	0.165
dx_AD	OPC	YBEY	0.11	0.07	1.60	0.109	0.646
dx_AD	Oligo	YBEY	-0.13	0.05	-2.76	0.00574	0.0553
dx_AD	Astro	YBX1	0.03	0.04	0.65	0.515	0.735
dx_AD	EN_L2_3_IT	YBX1	0.04	0.03	1.19	0.235	0.523
dx_AD	EN_L3_5_IT_1	YBX1	0.08	0.07	1.18	0.239	0.581
dx_AD	EN_L3_5_IT_2	YBX1	0.04	0.05	0.75	0.453	0.741
dx_AD	EN_L3_5_IT_3	YBX1	0.03	0.05	0.75	0.454	0.705
dx_AD	EN_L5_6_NP	YBX1	0.02	0.09	0.21	0.835	0.981
dx_AD	EN_L6B	YBX1	-0.06	0.08	-0.73	0.464	0.805
dx_AD	EN_L6_CT	YBX1	0.01	0.08	0.12	0.904	0.976
dx_AD	EN_L6_IT_1	YBX1	0.02	0.07	0.28	0.783	0.955
dx_AD	EN_L6_IT_2	YBX1	-0.06	0.09	-0.66	0.508	0.924
dx_AD	Endo	YBX1	0.07	0.11	0.70	0.484	0.91
dx_AD	IN_ADARB2	YBX1	-0.03	0.06	-0.51	0.607	0.9
dx_AD	IN_LAMP5_LHX6	YBX1	-0.07	0.07	-0.95	0.342	0.825
dx_AD	IN_LAMP5_RELN	YBX1	0.00	0.06	0.05	0.962	0.995
dx_AD	IN_PVALB	YBX1	-0.09	0.04	-2.12	0.0344	0.394
dx_AD	IN_PVALB_CHC	YBX1	0.18	0.09	2.13	0.0334	0.394
dx_AD	IN_SST	YBX1	-0.02	0.06	-0.27	0.786	0.953
dx_AD	IN_VIP	YBX1	0.02	0.04	0.65	0.515	0.788
dx_AD	Micro	YBX1	-0.04	0.05	-0.74	0.459	0.754
dx_AD	OPC	YBX1	-0.05	0.04	-1.28	0.199	0.722
dx_AD	Oligo	YBX1	0.08	0.03	2.74	0.00623	0.0581
dx_AD	PC	YBX1	0.20	0.29	0.69	0.489	0.993
dx_AD	EN_L2_3_IT	YBX2	0.00	0.48	0.01	0.993	0.998
dx_AD	Astro	YBX3	-0.07	0.14	-0.48	0.629	0.81
dx_AD	EN_L2_3_IT	YBX3	-0.04	0.13	-0.29	0.773	0.903
dx_AD	EN_L3_5_IT_3	YBX3	-0.12	0.33	-0.35	0.726	0.878
dx_AD	EN_L6B	YBX3	0.50	0.54	0.94	0.35	0.73
dx_AD	EN_L6_IT_1	YBX3	0.54	0.41	1.31	0.191	0.666
dx_AD	Endo	YBX3	0.31	0.13	2.41	0.0159	0.367
dx_AD	Micro	YBX3	0.05	0.09	0.53	0.595	0.839
dx_AD	OPC	YBX3	-0.04	0.12	-0.29	0.774	0.956
dx_AD	Oligo	YBX3	0.20	0.11	1.74	0.081	0.266
dx_AD	PC	YBX3	0.07	0.19	0.38	0.705	0.999
dx_AD	PVM	YBX3	0.10	0.22	0.45	0.654	0.973
dx_AD	SMC	YBX3	-0.30	0.31	-0.96	0.337	0.957
dx_AD	VLMC	YBX3	0.04	0.17	0.26	0.796	0.925
dx_AD	EN_L2_3_IT	YDJC	0.07	0.07	0.96	0.336	0.623
dx_AD	EN_L3_5_IT_2	YDJC	-0.07	0.34	-0.21	0.836	0.939
dx_AD	EN_L3_5_IT_3	YDJC	-0.21	0.32	-0.66	0.509	0.746
dx_AD	Oligo	YDJC	0.05	0.07	0.70	0.483	0.711
dx_AD	Astro	YEATS2	-0.03	0.03	-0.82	0.412	0.656
dx_AD	EN_L2_3_IT	YEATS2	-0.01	0.02	-0.43	0.668	0.849
dx_AD	EN_L3_5_IT_1	YEATS2	0.01	0.03	0.33	0.743	0.909
dx_AD	EN_L3_5_IT_2	YEATS2	0.07	0.03	2.70	0.00697	0.0793
dx_AD	EN_L3_5_IT_3	YEATS2	0.03	0.02	1.26	0.206	0.472
dx_AD	EN_L5_6_NP	YEATS2	-0.01	0.04	-0.32	0.748	0.966
dx_AD	EN_L5_ET	YEATS2	0.50	0.29	1.72	0.085	0.982
dx_AD	EN_L6B	YEATS2	-0.03	0.04	-0.65	0.516	0.835
dx_AD	EN_L6_CT	YEATS2	-0.04	0.04	-1.21	0.226	0.634
dx_AD	EN_L6_IT_1	YEATS2	-0.00	0.03	-0.06	0.955	0.993
dx_AD	EN_L6_IT_2	YEATS2	0.01	0.04	0.17	0.865	0.982
dx_AD	Endo	YEATS2	-0.29	0.10	-2.83	0.00468	0.244
dx_AD	IN_ADARB2	YEATS2	0.02	0.04	0.66	0.507	0.867
dx_AD	IN_LAMP5_LHX6	YEATS2	-0.02	0.05	-0.52	0.6	0.918
dx_AD	IN_LAMP5_RELN	YEATS2	-0.03	0.04	-0.69	0.492	0.892
dx_AD	IN_PVALB	YEATS2	0.01	0.03	0.20	0.845	0.977
dx_AD	IN_PVALB_CHC	YEATS2	-0.02	0.05	-0.29	0.771	0.966
dx_AD	IN_SST	YEATS2	0.04	0.03	1.24	0.214	0.681
dx_AD	IN_VIP	YEATS2	-0.01	0.03	-0.44	0.659	0.863
dx_AD	Micro	YEATS2	0.01	0.06	0.17	0.865	0.954
dx_AD	OPC	YEATS2	-0.01	0.03	-0.28	0.781	0.957
dx_AD	Oligo	YEATS2	-0.08	0.03	-3.30	0.000956	0.0189
dx_AD	PC	YEATS2	-0.11	0.11	-1.07	0.286	0.979
dx_AD	PVM	YEATS2	0.10	0.14	0.73	0.468	0.948
dx_AD	VLMC	YEATS2	0.03	0.10	0.25	0.801	0.926
dx_AD	Astro	YEATS4	0.00	0.05	0.06	0.952	0.98
dx_AD	EN_L2_3_IT	YEATS4	-0.03	0.05	-0.71	0.48	0.734
dx_AD	EN_L3_5_IT_1	YEATS4	0.05	0.08	0.62	0.536	0.81
dx_AD	EN_L3_5_IT_2	YEATS4	-0.05	0.06	-0.86	0.389	0.694
dx_AD	EN_L3_5_IT_3	YEATS4	-0.02	0.06	-0.28	0.781	0.909
dx_AD	EN_L5_6_NP	YEATS4	-0.05	0.12	-0.45	0.656	0.949
dx_AD	EN_L6B	YEATS4	-0.06	0.10	-0.62	0.535	0.843
dx_AD	EN_L6_CT	YEATS4	-0.04	0.10	-0.45	0.654	0.906
dx_AD	EN_L6_IT_1	YEATS4	0.02	0.09	0.24	0.807	0.959
dx_AD	EN_L6_IT_2	YEATS4	0.22	0.11	1.99	0.0468	0.569
dx_AD	IN_ADARB2	YEATS4	-0.02	0.08	-0.30	0.763	0.947
dx_AD	IN_LAMP5_LHX6	YEATS4	0.07	0.11	0.64	0.525	0.897
dx_AD	IN_LAMP5_RELN	YEATS4	0.00	0.09	0.05	0.96	0.994
