## Supplementary Table 6 for "Single-cell atlas of transcriptomic vulnerability across multiple neurodegenerative and neuropsychiatric diseases": 316513_file30 (part 13 of 52)

coef	assay	ID	estimate	std.error	statistic	p.value	FDR
dx_AD	IN_PVALB	YEATS4	-0.03	0.06	-0.54	0.586	0.917
dx_AD	IN_PVALB_CHC	YEATS4	-0.10	0.11	-0.86	0.388	0.856
dx_AD	IN_SST	YEATS4	-0.06	0.09	-0.74	0.461	0.831
dx_AD	IN_VIP	YEATS4	-0.03	0.06	-0.63	0.53	0.795
dx_AD	Micro	YEATS4	-0.00	0.08	-0.04	0.97	0.99
dx_AD	OPC	YEATS4	0.02	0.06	0.33	0.741	0.951
dx_AD	Oligo	YEATS4	0.03	0.04	0.83	0.409	0.653
dx_AD	Adaptive	YES1	0.07	0.26	0.27	0.79	0.97
dx_AD	Astro	YES1	-0.04	0.04	-1.17	0.243	0.494
dx_AD	EN_L2_3_IT	YES1	0.05	0.10	0.51	0.608	0.814
dx_AD	Endo	YES1	0.14	0.09	1.53	0.127	0.695
dx_AD	IN_ADARB2	YES1	0.23	0.10	2.32	0.0206	0.351
dx_AD	IN_LAMP5_RELN	YES1	0.11	0.12	0.91	0.361	0.836
dx_AD	IN_PVALB	YES1	0.13	0.06	2.39	0.017	0.288
dx_AD	IN_PVALB_CHC	YES1	0.14	0.09	1.55	0.121	0.636
dx_AD	IN_SST	YES1	0.30	0.11	2.72	0.00652	0.181
dx_AD	IN_VIP	YES1	0.19	0.05	3.68	0.000237	0.0201
dx_AD	OPC	YES1	-0.03	0.05	-0.67	0.505	0.883
dx_AD	Oligo	YES1	-0.03	0.03	-0.91	0.364	0.615
dx_AD	PC	YES1	-0.42	0.38	-1.11	0.265	0.979
dx_AD	VLMC	YES1	-0.03	0.12	-0.28	0.778	0.921
dx_AD	Astro	YIF1A	-0.06	0.06	-0.97	0.33	0.586
dx_AD	EN_L2_3_IT	YIF1A	-0.13	0.08	-1.64	0.1	0.344
dx_AD	EN_L3_5_IT_2	YIF1A	-0.08	0.10	-0.83	0.405	0.705
dx_AD	EN_L3_5_IT_3	YIF1A	-0.21	0.11	-1.99	0.0465	0.2
dx_AD	IN_PVALB	YIF1A	-0.14	0.10	-1.36	0.175	0.696
dx_AD	IN_VIP	YIF1A	-0.19	0.10	-1.90	0.0581	0.307
dx_AD	OPC	YIF1A	0.01	0.07	0.15	0.879	0.981
dx_AD	Oligo	YIF1A	-0.19	0.05	-3.89	9.92e-05	0.0048
dx_AD	Astro	YIF1B	0.06	0.05	1.08	0.278	0.532
dx_AD	EN_L2_3_IT	YIF1B	-0.04	0.05	-0.76	0.446	0.712
dx_AD	EN_L3_5_IT_1	YIF1B	0.04	0.09	0.37	0.711	0.898
dx_AD	EN_L3_5_IT_2	YIF1B	-0.04	0.06	-0.61	0.54	0.8
dx_AD	EN_L3_5_IT_3	YIF1B	-0.05	0.06	-0.84	0.4	0.665
dx_AD	EN_L5_6_NP	YIF1B	-0.50	0.35	-1.40	0.161	0.755
dx_AD	EN_L6B	YIF1B	-0.18	0.32	-0.56	0.578	0.866
dx_AD	EN_L6_CT	YIF1B	-0.12	0.10	-1.13	0.257	0.667
dx_AD	EN_L6_IT_1	YIF1B	-0.17	0.09	-1.85	0.064	0.448
dx_AD	IN_ADARB2	YIF1B	-0.10	0.11	-0.99	0.324	0.769
dx_AD	IN_LAMP5_RELN	YIF1B	-0.08	0.10	-0.79	0.429	0.869
dx_AD	IN_PVALB	YIF1B	-0.15	0.07	-2.06	0.0392	0.418
dx_AD	IN_SST	YIF1B	-0.06	0.09	-0.68	0.493	0.849
dx_AD	IN_VIP	YIF1B	0.08	0.07	1.16	0.247	0.578
dx_AD	Micro	YIF1B	-0.06	0.06	-0.89	0.375	0.688
dx_AD	OPC	YIF1B	-0.07	0.07	-1.01	0.314	0.799
dx_AD	Oligo	YIF1B	0.02	0.03	0.68	0.494	0.721
dx_AD	Astro	YIPF1	0.11	0.06	1.73	0.0829	0.268
dx_AD	EN_L2_3_IT	YIPF1	-0.08	0.05	-1.81	0.07	0.288
dx_AD	EN_L3_5_IT_1	YIPF1	-0.05	0.11	-0.44	0.663	0.877
dx_AD	EN_L3_5_IT_2	YIPF1	-0.02	0.06	-0.26	0.793	0.924
dx_AD	EN_L3_5_IT_3	YIPF1	-0.03	0.06	-0.53	0.593	0.802
dx_AD	EN_L5_6_NP	YIPF1	-1.11	0.36	-3.11	0.00186	0.244
dx_AD	EN_L6B	YIPF1	-0.14	0.10	-1.43	0.154	0.537
dx_AD	EN_L6_CT	YIPF1	-0.12	0.10	-1.22	0.223	0.631
dx_AD	EN_L6_IT_1	YIPF1	-0.10	0.08	-1.15	0.25	0.72
dx_AD	EN_L6_IT_2	YIPF1	0.00	0.13	0.02	0.982	0.997
dx_AD	IN_ADARB2	YIPF1	0.10	0.09	1.12	0.261	0.73
dx_AD	IN_LAMP5_LHX6	YIPF1	0.15	0.10	1.52	0.128	0.646
dx_AD	IN_LAMP5_RELN	YIPF1	-0.07	0.09	-0.72	0.473	0.886
dx_AD	IN_PVALB	YIPF1	0.03	0.07	0.46	0.645	0.933
dx_AD	IN_SST	YIPF1	-0.07	0.09	-0.77	0.442	0.823
dx_AD	IN_VIP	YIPF1	-0.01	0.07	-0.08	0.937	0.98
dx_AD	Micro	YIPF1	-0.04	0.05	-0.64	0.524	0.797
dx_AD	OPC	YIPF1	-0.00	0.06	-0.06	0.951	0.995
dx_AD	Oligo	YIPF1	0.10	0.04	2.84	0.00448	0.0484
dx_AD	Astro	YIPF2	0.02	0.05	0.39	0.695	0.852
dx_AD	EN_L2_3_IT	YIPF2	0.00	0.04	0.07	0.944	0.979
dx_AD	EN_L3_5_IT_1	YIPF2	-0.05	0.07	-0.71	0.478	0.776
dx_AD	EN_L3_5_IT_2	YIPF2	-0.01	0.05	-0.10	0.922	0.972
dx_AD	EN_L3_5_IT_3	YIPF2	-0.01	0.06	-0.24	0.808	0.921
dx_AD	EN_L5_6_NP	YIPF2	0.04	0.10	0.42	0.676	0.952
dx_AD	EN_L6B	YIPF2	0.10	0.09	1.11	0.265	0.662
dx_AD	EN_L6_CT	YIPF2	-0.06	0.09	-0.61	0.539	0.86
dx_AD	EN_L6_IT_1	YIPF2	0.11	0.08	1.37	0.169	0.641
dx_AD	EN_L6_IT_2	YIPF2	0.06	0.11	0.59	0.554	0.937
dx_AD	IN_ADARB2	YIPF2	-0.03	0.08	-0.33	0.739	0.941
dx_AD	IN_LAMP5_LHX6	YIPF2	0.06	0.10	0.64	0.525	0.897
dx_AD	IN_LAMP5_RELN	YIPF2	0.08	0.09	0.96	0.335	0.824
dx_AD	IN_PVALB	YIPF2	0.01	0.06	0.17	0.867	0.98
dx_AD	IN_PVALB_CHC	YIPF2	0.08	0.11	0.69	0.491	0.897
dx_AD	IN_SST	YIPF2	0.01	0.07	0.09	0.925	0.984
dx_AD	IN_VIP	YIPF2	-0.01	0.05	-0.27	0.783	0.92
dx_AD	Micro	YIPF2	-0.06	0.08	-0.84	0.401	0.708
dx_AD	OPC	YIPF2	0.00	0.05	0.02	0.986	0.998
dx_AD	Oligo	YIPF2	-0.01	0.03	-0.24	0.808	0.915
dx_AD	Astro	YIPF3	-0.03	0.05	-0.67	0.501	0.724
dx_AD	EN_L2_3_IT	YIPF3	0.09	0.05	1.88	0.0595	0.263
dx_AD	EN_L3_5_IT_1	YIPF3	0.01	0.08	0.09	0.928	0.977
dx_AD	EN_L3_5_IT_2	YIPF3	0.08	0.06	1.36	0.174	0.481
dx_AD	EN_L3_5_IT_3	YIPF3	0.09	0.06	1.59	0.112	0.337
dx_AD	EN_L5_6_NP	YIPF3	-0.60	0.37	-1.61	0.107	0.693
dx_AD	EN_L6B	YIPF3	0.07	0.11	0.65	0.513	0.833
dx_AD	EN_L6_CT	YIPF3	-0.03	0.11	-0.26	0.793	0.949
dx_AD	EN_L6_IT_1	YIPF3	-0.06	0.10	-0.62	0.534	0.878
dx_AD	EN_L6_IT_2	YIPF3	0.31	0.40	0.77	0.442	0.911
dx_AD	IN_ADARB2	YIPF3	0.11	0.09	1.24	0.213	0.695
dx_AD	IN_LAMP5_LHX6	YIPF3	0.03	0.12	0.29	0.773	0.961
dx_AD	IN_LAMP5_RELN	YIPF3	0.07	0.08	0.87	0.382	0.849
dx_AD	IN_PVALB	YIPF3	-0.03	0.07	-0.47	0.64	0.932
dx_AD	IN_SST	YIPF3	0.08	0.08	1.00	0.318	0.757
dx_AD	IN_VIP	YIPF3	0.13	0.06	2.34	0.0191	0.184
dx_AD	Micro	YIPF3	0.06	0.08	0.77	0.443	0.743
dx_AD	OPC	YIPF3	-0.01	0.05	-0.14	0.891	0.986
dx_AD	Oligo	YIPF3	0.01	0.04	0.16	0.876	0.947
dx_AD	Astro	YIPF4	0.04	0.03	1.14	0.253	0.504
dx_AD	EN_L2_3_IT	YIPF4	0.03	0.03	1.15	0.249	0.539
dx_AD	EN_L3_5_IT_1	YIPF4	-0.00	0.04	-0.05	0.96	0.987
dx_AD	EN_L3_5_IT_2	YIPF4	0.02	0.03	0.79	0.428	0.723
dx_AD	EN_L3_5_IT_3	YIPF4	0.01	0.03	0.44	0.657	0.841
dx_AD	EN_L5_6_NP	YIPF4	0.10	0.05	1.93	0.0534	0.613
dx_AD	EN_L5_ET	YIPF4	-0.19	0.35	-0.55	0.582	0.999
dx_AD	EN_L6B	YIPF4	-0.03	0.06	-0.60	0.547	0.85
dx_AD	EN_L6_CT	YIPF4	-0.06	0.05	-1.16	0.245	0.655
dx_AD	EN_L6_IT_1	YIPF4	-0.04	0.05	-0.81	0.416	0.825
dx_AD	EN_L6_IT_2	YIPF4	0.04	0.06	0.67	0.505	0.923
dx_AD	Endo	YIPF4	-0.03	0.09	-0.33	0.74	0.968
dx_AD	IN_ADARB2	YIPF4	0.04	0.05	0.80	0.424	0.833
dx_AD	IN_LAMP5_LHX6	YIPF4	0.03	0.05	0.57	0.568	0.911
dx_AD	IN_LAMP5_RELN	YIPF4	0.00	0.05	0.10	0.917	0.986
dx_AD	IN_PVALB	YIPF4	0.02	0.04	0.47	0.638	0.931
dx_AD	IN_PVALB_CHC	YIPF4	0.08	0.06	1.40	0.161	0.688
dx_AD	IN_SST	YIPF4	0.03	0.04	0.84	0.403	0.806
dx_AD	IN_VIP	YIPF4	-0.00	0.03	-0.07	0.947	0.984
dx_AD	Micro	YIPF4	0.08	0.05	1.69	0.0918	0.341
dx_AD	OPC	YIPF4	-0.06	0.03	-1.70	0.0888	0.621
dx_AD	Oligo	YIPF4	0.02	0.03	0.61	0.539	0.754
dx_AD	PC	YIPF4	-0.02	0.10	-0.18	0.853	0.999
dx_AD	PVM	YIPF4	0.04	0.40	0.10	0.918	0.986
dx_AD	VLMC	YIPF4	0.12	0.10	1.16	0.248	0.587
dx_AD	Astro	YIPF5	-0.08	0.05	-1.39	0.163	0.392
dx_AD	EN_L2_3_IT	YIPF5	0.11	0.04	2.62	0.00876	0.092
dx_AD	EN_L3_5_IT_1	YIPF5	0.08	0.07	1.05	0.296	0.638
dx_AD	EN_L3_5_IT_2	YIPF5	0.04	0.05	0.79	0.432	0.725
dx_AD	EN_L3_5_IT_3	YIPF5	0.08	0.05	1.58	0.113	0.338
dx_AD	EN_L5_6_NP	YIPF5	0.15	0.10	1.54	0.124	0.707
dx_AD	EN_L6B	YIPF5	-0.04	0.09	-0.48	0.634	0.892
dx_AD	EN_L6_CT	YIPF5	0.08	0.09	0.96	0.338	0.737
dx_AD	EN_L6_IT_1	YIPF5	0.04	0.08	0.58	0.561	0.889
dx_AD	EN_L6_IT_2	YIPF5	0.01	0.09	0.07	0.942	0.993
dx_AD	IN_ADARB2	YIPF5	0.12	0.09	1.35	0.178	0.665
dx_AD	IN_LAMP5_LHX6	YIPF5	0.12	0.11	1.09	0.278	0.784
dx_AD	IN_LAMP5_RELN	YIPF5	0.08	0.08	0.96	0.336	0.824
dx_AD	IN_PVALB	YIPF5	0.01	0.06	0.21	0.836	0.976
dx_AD	IN_PVALB_CHC	YIPF5	0.09	0.12	0.81	0.419	0.866
dx_AD	IN_SST	YIPF5	0.05	0.07	0.66	0.511	0.858
dx_AD	IN_VIP	YIPF5	-0.02	0.05	-0.39	0.698	0.881
dx_AD	Micro	YIPF5	0.05	0.08	0.57	0.572	0.827
dx_AD	OPC	YIPF5	-0.05	0.05	-0.93	0.35	0.818
dx_AD	Oligo	YIPF5	-0.01	0.03	-0.39	0.695	0.855
dx_AD	Astro	YIPF6	-0.08	0.04	-2.19	0.0282	0.141
dx_AD	EN_L2_3_IT	YIPF6	0.07	0.04	1.83	0.0669	0.28
dx_AD	EN_L3_5_IT_1	YIPF6	-0.04	0.06	-0.68	0.496	0.785
dx_AD	EN_L3_5_IT_2	YIPF6	-0.01	0.05	-0.13	0.894	0.963
dx_AD	EN_L3_5_IT_3	YIPF6	0.02	0.05	0.51	0.612	0.813
dx_AD	EN_L5_6_NP	YIPF6	0.03	0.09	0.27	0.786	0.971
dx_AD	EN_L6B	YIPF6	0.00	0.08	0.02	0.981	0.995
dx_AD	EN_L6_CT	YIPF6	0.03	0.07	0.46	0.649	0.905
dx_AD	EN_L6_IT_1	YIPF6	0.04	0.07	0.55	0.581	0.897
dx_AD	EN_L6_IT_2	YIPF6	0.05	0.08	0.61	0.541	0.934
dx_AD	Endo	YIPF6	-0.18	0.32	-0.57	0.568	0.932
dx_AD	IN_ADARB2	YIPF6	-0.04	0.07	-0.61	0.54	0.876
dx_AD	IN_LAMP5_LHX6	YIPF6	0.10	0.08	1.18	0.238	0.764
dx_AD	IN_LAMP5_RELN	YIPF6	-0.01	0.07	-0.12	0.901	0.985
dx_AD	IN_PVALB	YIPF6	-0.04	0.05	-0.91	0.363	0.836
dx_AD	IN_PVALB_CHC	YIPF6	-0.09	0.10	-0.94	0.346	0.834
dx_AD	IN_SST	YIPF6	0.08	0.07	1.17	0.242	0.701
dx_AD	IN_VIP	YIPF6	-0.01	0.05	-0.23	0.817	0.932
dx_AD	Micro	YIPF6	0.01	0.06	0.10	0.919	0.974
dx_AD	OPC	YIPF6	0.09	0.04	2.07	0.0383	0.487
dx_AD	Oligo	YIPF6	0.00	0.03	0.02	0.986	0.995
dx_AD	PC	YIPF6	-0.04	0.33	-0.13	0.895	0.999
dx_AD	Astro	YIPF7	0.13	0.06	2.16	0.0304	0.148
dx_AD	EN_L2_3_IT	YIPF7	0.16	0.05	2.88	0.00398	0.0577
dx_AD	EN_L3_5_IT_1	YIPF7	0.16	0.10	1.63	0.104	0.396
dx_AD	EN_L3_5_IT_2	YIPF7	0.23	0.07	3.13	0.00173	0.031
dx_AD	EN_L3_5_IT_3	YIPF7	0.29	0.07	3.93	8.4e-05	0.00266
dx_AD	EN_L5_6_NP	YIPF7	0.34	0.14	2.47	0.0135	0.44
dx_AD	EN_L6B	YIPF7	0.28	0.13	2.06	0.0397	0.303
dx_AD	EN_L6_CT	YIPF7	0.29	0.10	2.96	0.00312	0.0683
dx_AD	EN_L6_IT_1	YIPF7	0.23	0.10	2.37	0.0179	0.264
dx_AD	EN_L6_IT_2	YIPF7	0.24	0.13	1.81	0.0707	0.628
dx_AD	IN_ADARB2	YIPF7	0.21	0.10	2.18	0.0293	0.387
dx_AD	IN_LAMP5_LHX6	YIPF7	0.03	0.12	0.27	0.783	0.963
dx_AD	IN_LAMP5_RELN	YIPF7	0.08	0.11	0.73	0.466	0.883
dx_AD	IN_PVALB	YIPF7	-0.01	0.07	-0.09	0.929	0.99
dx_AD	IN_PVALB_CHC	YIPF7	0.22	0.13	1.73	0.084	0.554
dx_AD	IN_SST	YIPF7	0.06	0.10	0.61	0.541	0.869
dx_AD	IN_VIP	YIPF7	0.06	0.06	1.00	0.319	0.643
dx_AD	OPC	YIPF7	0.11	0.08	1.43	0.152	0.687
dx_AD	Oligo	YIPF7	0.13	0.05	2.63	0.00857	0.071
dx_AD	Astro	YJEFN3	0.11	0.07	1.59	0.112	0.316
dx_AD	EN_L2_3_IT	YJEFN3	0.01	0.06	0.11	0.913	0.967
dx_AD	EN_L3_5_IT_1	YJEFN3	0.01	0.10	0.13	0.894	0.966
dx_AD	EN_L3_5_IT_2	YJEFN3	-0.07	0.08	-0.83	0.405	0.705
dx_AD	EN_L3_5_IT_3	YJEFN3	-0.01	0.08	-0.17	0.861	0.945
dx_AD	EN_L5_6_NP	YJEFN3	-0.19	0.38	-0.49	0.624	0.942
dx_AD	EN_L6B	YJEFN3	-0.14	0.13	-1.07	0.283	0.681
dx_AD	EN_L6_CT	YJEFN3	-0.09	0.12	-0.78	0.436	0.808
dx_AD	EN_L6_IT_1	YJEFN3	-0.12	0.10	-1.24	0.215	0.688
dx_AD	EN_L6_IT_2	YJEFN3	-0.08	0.13	-0.63	0.531	0.933
dx_AD	IN_ADARB2	YJEFN3	-0.20	0.12	-1.71	0.0867	0.551
dx_AD	IN_LAMP5_LHX6	YJEFN3	-0.37	0.39	-0.94	0.346	0.827
dx_AD	IN_LAMP5_RELN	YJEFN3	-0.05	0.11	-0.45	0.655	0.941
dx_AD	IN_PVALB	YJEFN3	0.01	0.07	0.13	0.896	0.985
dx_AD	IN_SST	YJEFN3	0.08	0.09	0.95	0.341	0.773
dx_AD	IN_VIP	YJEFN3	-0.32	0.08	-3.97	7.18e-05	0.00982
dx_AD	Micro	YJEFN3	0.09	0.10	0.92	0.358	0.674
dx_AD	OPC	YJEFN3	-0.06	0.09	-0.68	0.499	0.88
dx_AD	Oligo	YJEFN3	0.07	0.06	1.09	0.275	0.531
dx_AD	Astro	YJU2	0.01	0.06	0.16	0.873	0.944
dx_AD	EN_L2_3_IT	YJU2	-0.03	0.05	-0.63	0.529	0.766
dx_AD	EN_L3_5_IT_1	YJU2	0.05	0.10	0.51	0.608	0.847
dx_AD	EN_L3_5_IT_2	YJU2	-0.06	0.07	-0.83	0.405	0.705
dx_AD	EN_L3_5_IT_3	YJU2	0.09	0.07	1.24	0.214	0.481
dx_AD	EN_L6_CT	YJU2	0.38	0.32	1.16	0.245	0.655
dx_AD	EN_L6_IT_1	YJU2	0.05	0.10	0.45	0.653	0.92
dx_AD	IN_PVALB	YJU2	-0.05	0.07	-0.71	0.479	0.885
dx_AD	IN_SST	YJU2	-0.07	0.09	-0.72	0.472	0.837
dx_AD	IN_VIP	YJU2	-0.04	0.08	-0.56	0.577	0.822
dx_AD	Micro	YJU2	0.08	0.08	1.04	0.297	0.62
dx_AD	OPC	YJU2	-0.10	0.07	-1.41	0.16	0.693
dx_AD	Oligo	YJU2	0.06	0.03	1.72	0.0849	0.274
dx_AD	Astro	YKT6	0.01	0.05	0.18	0.856	0.936
dx_AD	EN_L2_3_IT	YKT6	0.03	0.04	0.65	0.514	0.757
dx_AD	EN_L3_5_IT_1	YKT6	0.08	0.09	0.91	0.363	0.695
dx_AD	EN_L3_5_IT_2	YKT6	-0.02	0.07	-0.22	0.826	0.935
dx_AD	EN_L3_5_IT_3	YKT6	-0.03	0.06	-0.51	0.613	0.814
dx_AD	EN_L6B	YKT6	0.50	0.32	1.56	0.118	0.484
dx_AD	EN_L6_CT	YKT6	0.09	0.29	0.33	0.744	0.938
dx_AD	EN_L6_IT_1	YKT6	-0.05	0.10	-0.47	0.638	0.915
dx_AD	IN_ADARB2	YKT6	-0.00	0.12	-0.02	0.986	1
dx_AD	IN_LAMP5_RELN	YKT6	0.20	0.11	1.83	0.0674	0.528
dx_AD	IN_PVALB	YKT6	-0.01	0.07	-0.12	0.907	0.986
dx_AD	IN_SST	YKT6	-0.08	0.09	-0.90	0.366	0.788
dx_AD	IN_VIP	YKT6	-0.08	0.07	-1.09	0.276	0.606
dx_AD	Micro	YKT6	0.01	0.07	0.14	0.892	0.964
dx_AD	OPC	YKT6	-0.02	0.07	-0.32	0.751	0.953
dx_AD	Oligo	YKT6	-0.08	0.03	-2.27	0.0235	0.13
dx_AD	Adaptive	YLPM1	0.04	0.15	0.28	0.783	0.97
dx_AD	Astro	YLPM1	0.00	0.03	0.05	0.957	0.982
dx_AD	EN_L2_3_IT	YLPM1	-0.02	0.02	-0.85	0.397	0.674
dx_AD	EN_L3_5_IT_1	YLPM1	-0.02	0.03	-0.76	0.445	0.753
dx_AD	EN_L3_5_IT_2	YLPM1	0.02	0.03	0.58	0.564	0.814
dx_AD	EN_L3_5_IT_3	YLPM1	0.01	0.03	0.46	0.643	0.832
dx_AD	EN_L5_6_NP	YLPM1	-0.04	0.04	-0.93	0.355	0.861
dx_AD	EN_L5_ET	YLPM1	-0.34	0.27	-1.24	0.213	0.999
dx_AD	EN_L6B	YLPM1	0.01	0.04	0.20	0.841	0.958
dx_AD	EN_L6_CT	YLPM1	-0.03	0.03	-0.84	0.402	0.784
dx_AD	EN_L6_IT_1	YLPM1	-0.00	0.03	-0.00	0.997	0.999
dx_AD	EN_L6_IT_2	YLPM1	0.00	0.05	0.04	0.969	0.995
dx_AD	Endo	YLPM1	-0.05	0.09	-0.56	0.577	0.932
dx_AD	IN_ADARB2	YLPM1	-0.01	0.03	-0.32	0.749	0.943
dx_AD	IN_LAMP5_LHX6	YLPM1	0.06	0.04	1.47	0.14	0.656
dx_AD	IN_LAMP5_RELN	YLPM1	0.04	0.03	1.10	0.272	0.784
dx_AD	IN_PVALB	YLPM1	-0.00	0.03	-0.18	0.86	0.979
dx_AD	IN_PVALB_CHC	YLPM1	-0.01	0.04	-0.28	0.78	0.967
dx_AD	IN_SST	YLPM1	0.00	0.03	0.15	0.885	0.977
dx_AD	IN_VIP	YLPM1	-0.01	0.02	-0.38	0.704	0.884
dx_AD	Micro	YLPM1	0.05	0.04	1.44	0.151	0.444
dx_AD	OPC	YLPM1	0.03	0.03	1.00	0.315	0.801
dx_AD	Oligo	YLPM1	0.04	0.03	1.70	0.0887	0.281
dx_AD	PC	YLPM1	0.07	0.09	0.78	0.438	0.985
dx_AD	PVM	YLPM1	0.05	0.13	0.37	0.712	0.974
dx_AD	SMC	YLPM1	0.17	0.65	0.26	0.792	0.997
dx_AD	VLMC	YLPM1	0.25	0.08	3.09	0.00201	0.0604
dx_AD	Astro	YME1L1	-0.15	0.04	-4.07	4.75e-05	0.00208
dx_AD	EN_L2_3_IT	YME1L1	-0.04	0.02	-1.44	0.151	0.423
dx_AD	EN_L3_5_IT_1	YME1L1	0.02	0.03	0.60	0.546	0.816
dx_AD	EN_L3_5_IT_2	YME1L1	0.02	0.03	0.59	0.553	0.808
dx_AD	EN_L3_5_IT_3	YME1L1	-0.00	0.03	-0.11	0.912	0.968
dx_AD	EN_L5_6_NP	YME1L1	-0.03	0.05	-0.56	0.573	0.931
dx_AD	EN_L5_ET	YME1L1	-0.03	0.36	-0.10	0.924	0.999
dx_AD	EN_L6B	YME1L1	0.03	0.05	0.53	0.599	0.874
dx_AD	EN_L6_CT	YME1L1	0.04	0.04	0.99	0.324	0.725
dx_AD	EN_L6_IT_1	YME1L1	-0.05	0.04	-1.07	0.285	0.744
dx_AD	EN_L6_IT_2	YME1L1	0.01	0.05	0.19	0.852	0.98
dx_AD	Endo	YME1L1	-0.13	0.09	-1.38	0.167	0.732
dx_AD	IN_ADARB2	YME1L1	-0.00	0.04	-0.01	0.99	1
dx_AD	IN_LAMP5_LHX6	YME1L1	0.04	0.05	0.69	0.492	0.889
dx_AD	IN_LAMP5_RELN	YME1L1	0.03	0.05	0.70	0.484	0.889
dx_AD	IN_PVALB	YME1L1	-0.01	0.03	-0.38	0.706	0.948
dx_AD	IN_PVALB_CHC	YME1L1	-0.02	0.06	-0.34	0.732	0.962
dx_AD	IN_SST	YME1L1	0.01	0.04	0.41	0.684	0.922
dx_AD	IN_VIP	YME1L1	-0.00	0.03	-0.04	0.969	0.991
dx_AD	Micro	YME1L1	-0.01	0.04	-0.35	0.729	0.901
dx_AD	OPC	YME1L1	-0.07	0.03	-2.14	0.0325	0.466
dx_AD	Oligo	YME1L1	-0.07	0.03	-2.23	0.0261	0.139
dx_AD	PC	YME1L1	-0.05	0.09	-0.53	0.594	0.993
dx_AD	PVM	YME1L1	-0.19	0.15	-1.26	0.209	0.861
dx_AD	VLMC	YME1L1	0.13	0.11	1.19	0.235	0.578
dx_AD	Astro	YOD1	0.22	0.09	2.59	0.00967	0.0724
dx_AD	EN_L2_3_IT	YOD1	0.11	0.06	1.95	0.0507	0.24
dx_AD	EN_L3_5_IT_1	YOD1	0.20	0.10	2.03	0.0428	0.262
dx_AD	EN_L3_5_IT_2	YOD1	0.13	0.08	1.68	0.0937	0.354
dx_AD	EN_L3_5_IT_3	YOD1	0.14	0.08	1.90	0.0579	0.229
dx_AD	EN_L5_6_NP	YOD1	0.15	0.46	0.32	0.749	0.966
dx_AD	EN_L6B	YOD1	0.13	0.12	1.07	0.283	0.68
dx_AD	EN_L6_CT	YOD1	-0.35	0.26	-1.31	0.189	0.593
dx_AD	EN_L6_IT_1	YOD1	0.06	0.10	0.56	0.573	0.894
dx_AD	EN_L6_IT_2	YOD1	0.15	0.35	0.42	0.677	0.958
dx_AD	IN_PVALB	YOD1	0.06	0.08	0.77	0.442	0.875
dx_AD	IN_SST	YOD1	0.05	0.09	0.56	0.574	0.882
dx_AD	IN_VIP	YOD1	0.04	0.07	0.53	0.593	0.832
dx_AD	Micro	YOD1	0.26	0.09	3.01	0.00258	0.0385
dx_AD	OPC	YOD1	0.00	0.07	0.04	0.971	0.996
dx_AD	Oligo	YOD1	0.23	0.05	4.36	1.29e-05	0.00135
dx_AD	Astro	YPEL1	-0.01	0.05	-0.28	0.782	0.899
dx_AD	EN_L2_3_IT	YPEL1	0.19	0.05	3.97	7.21e-05	0.00546
dx_AD	EN_L3_5_IT_1	YPEL1	0.14	0.06	2.33	0.0198	0.177
dx_AD	EN_L3_5_IT_2	YPEL1	0.21	0.05	3.91	9.38e-05	0.00385
dx_AD	EN_L3_5_IT_3	YPEL1	0.26	0.05	4.70	2.56e-06	0.000184
dx_AD	EN_L5_6_NP	YPEL1	0.18	0.09	1.91	0.0558	0.617
dx_AD	EN_L5_ET	YPEL1	0.31	0.72	0.43	0.665	0.999
dx_AD	EN_L6B	YPEL1	0.13	0.08	1.60	0.109	0.472
dx_AD	EN_L6_CT	YPEL1	0.18	0.06	2.75	0.00594	0.0986
dx_AD	EN_L6_IT_1	YPEL1	0.11	0.07	1.53	0.125	0.577
dx_AD	EN_L6_IT_2	YPEL1	0.11	0.09	1.25	0.211	0.784
dx_AD	IN_ADARB2	YPEL1	0.14	0.06	2.22	0.0266	0.377
dx_AD	IN_LAMP5_LHX6	YPEL1	0.12	0.09	1.43	0.152	0.671
dx_AD	IN_LAMP5_RELN	YPEL1	0.09	0.07	1.41	0.16	0.68
dx_AD	IN_PVALB	YPEL1	0.23	0.06	3.62	0.0003	0.0334
dx_AD	IN_PVALB_CHC	YPEL1	0.40	0.35	1.14	0.256	0.781
dx_AD	IN_SST	YPEL1	0.13	0.07	1.91	0.0561	0.435
dx_AD	IN_VIP	YPEL1	0.14	0.06	2.47	0.0137	0.158
dx_AD	Micro	YPEL1	-0.03	0.09	-0.31	0.759	0.912
dx_AD	OPC	YPEL1	0.02	0.05	0.44	0.662	0.93
dx_AD	Oligo	YPEL1	-0.03	0.04	-0.72	0.473	0.705
dx_AD	Astro	YPEL2	0.03	0.04	0.60	0.55	0.76
dx_AD	EN_L2_3_IT	YPEL2	0.03	0.03	0.94	0.346	0.63
dx_AD	EN_L3_5_IT_1	YPEL2	0.06	0.04	1.37	0.172	0.502
dx_AD	EN_L3_5_IT_2	YPEL2	0.01	0.04	0.19	0.85	0.946
dx_AD	EN_L3_5_IT_3	YPEL2	-0.01	0.04	-0.40	0.69	0.858
dx_AD	EN_L5_6_NP	YPEL2	-0.04	0.06	-0.69	0.491	0.906
dx_AD	EN_L5_ET	YPEL2	-0.76	0.58	-1.31	0.19	0.999
dx_AD	EN_L6B	YPEL2	0.00	0.06	0.01	0.991	0.998
dx_AD	EN_L6_CT	YPEL2	-0.02	0.05	-0.49	0.623	0.892
dx_AD	EN_L6_IT_1	YPEL2	-0.03	0.05	-0.53	0.599	0.901
dx_AD	EN_L6_IT_2	YPEL2	0.02	0.06	0.27	0.788	0.974
dx_AD	Endo	YPEL2	0.06	0.12	0.47	0.637	0.945
dx_AD	IN_ADARB2	YPEL2	-0.02	0.06	-0.34	0.732	0.939
dx_AD	IN_LAMP5_LHX6	YPEL2	0.12	0.06	2.04	0.0413	0.428
dx_AD	IN_LAMP5_RELN	YPEL2	0.09	0.05	1.74	0.0811	0.553
dx_AD	IN_PVALB	YPEL2	0.02	0.04	0.42	0.676	0.943
dx_AD	IN_PVALB_CHC	YPEL2	-0.08	0.07	-1.23	0.218	0.746
dx_AD	IN_SST	YPEL2	0.07	0.04	1.55	0.121	0.566
dx_AD	IN_VIP	YPEL2	0.01	0.03	0.39	0.697	0.881
dx_AD	Micro	YPEL2	0.14	0.07	2.14	0.0324	0.187
dx_AD	OPC	YPEL2	0.06	0.06	1.05	0.293	0.788
dx_AD	Oligo	YPEL2	0.08	0.04	2.11	0.0353	0.167
dx_AD	PC	YPEL2	0.12	0.33	0.36	0.722	0.999
dx_AD	PVM	YPEL2	0.04	0.13	0.29	0.772	0.976
dx_AD	SMC	YPEL2	0.36	0.71	0.50	0.615	0.973
dx_AD	Astro	YPEL3	-0.04	0.05	-0.75	0.452	0.688
dx_AD	EN_L2_3_IT	YPEL3	0.06	0.05	1.22	0.221	0.508
dx_AD	EN_L3_5_IT_1	YPEL3	0.11	0.06	1.99	0.0468	0.272
dx_AD	EN_L3_5_IT_2	YPEL3	0.06	0.05	1.07	0.285	0.604
dx_AD	EN_L3_5_IT_3	YPEL3	0.05	0.05	1.03	0.303	0.576
dx_AD	EN_L5_6_NP	YPEL3	0.02	0.07	0.24	0.808	0.975
dx_AD	EN_L5_ET	YPEL3	0.25	0.46	0.53	0.597	0.999
dx_AD	EN_L6B	YPEL3	0.07	0.08	0.89	0.373	0.747
dx_AD	EN_L6_CT	YPEL3	0.04	0.07	0.65	0.517	0.85
dx_AD	EN_L6_IT_1	YPEL3	-0.04	0.07	-0.65	0.516	0.869
dx_AD	EN_L6_IT_2	YPEL3	0.14	0.07	1.92	0.0544	0.587
dx_AD	Endo	YPEL3	-0.21	0.30	-0.71	0.479	0.908
dx_AD	IN_ADARB2	YPEL3	0.10	0.07	1.53	0.125	0.605
dx_AD	IN_LAMP5_LHX6	YPEL3	0.13	0.07	1.72	0.0851	0.563
dx_AD	IN_LAMP5_RELN	YPEL3	0.07	0.06	1.06	0.288	0.795
dx_AD	IN_PVALB	YPEL3	-0.00	0.05	-0.04	0.969	0.997
dx_AD	IN_PVALB_CHC	YPEL3	0.17	0.08	2.06	0.0397	0.423
dx_AD	IN_SST	YPEL3	0.01	0.05	0.18	0.857	0.971
dx_AD	IN_VIP	YPEL3	0.05	0.04	1.28	0.2	0.527
dx_AD	Micro	YPEL3	0.12	0.07	1.71	0.0872	0.33
dx_AD	OPC	YPEL3	0.08	0.05	1.49	0.137	0.669
dx_AD	Oligo	YPEL3	0.06	0.03	1.83	0.068	0.242
dx_AD	PC	YPEL3	0.25	0.36	0.68	0.499	0.993
dx_AD	Astro	YPEL4	-0.03	0.10	-0.29	0.774	0.895
dx_AD	EN_L2_3_IT	YPEL4	-0.07	0.05	-1.47	0.142	0.411
dx_AD	EN_L3_5_IT_1	YPEL4	0.04	0.07	0.56	0.579	0.832
dx_AD	EN_L3_5_IT_2	YPEL4	-0.07	0.05	-1.29	0.197	0.51
dx_AD	EN_L3_5_IT_3	YPEL4	-0.24	0.06	-3.98	6.78e-05	0.00224
dx_AD	EN_L5_6_NP	YPEL4	-0.17	0.11	-1.56	0.118	0.707
dx_AD	EN_L6B	YPEL4	-0.45	0.12	-3.84	0.000124	0.012
dx_AD	EN_L6_CT	YPEL4	-0.30	0.11	-2.76	0.00575	0.0968
dx_AD	EN_L6_IT_1	YPEL4	-0.09	0.08	-1.10	0.271	0.736
dx_AD	EN_L6_IT_2	YPEL4	0.03	0.11	0.29	0.769	0.974
dx_AD	IN_ADARB2	YPEL4	0.01	0.09	0.08	0.933	0.99
dx_AD	IN_LAMP5_LHX6	YPEL4	-0.13	0.12	-1.12	0.264	0.778
dx_AD	IN_LAMP5_RELN	YPEL4	-0.10	0.09	-1.10	0.27	0.782
dx_AD	IN_PVALB	YPEL4	-0.24	0.07	-3.64	0.000275	0.0315
dx_AD	IN_PVALB_CHC	YPEL4	0.38	0.43	0.87	0.387	0.856
dx_AD	IN_SST	YPEL4	-0.11	0.08	-1.39	0.164	0.627
dx_AD	IN_VIP	YPEL4	-0.26	0.07	-3.48	0.000493	0.0306
dx_AD	OPC	YPEL4	0.04	0.07	0.56	0.578	0.906
dx_AD	Oligo	YPEL4	0.06	0.04	1.25	0.212	0.459
dx_AD	Astro	YPEL5	0.10	0.04	2.31	0.0208	0.116
dx_AD	EN_L2_3_IT	YPEL5	0.14	0.04	3.36	0.000772	0.0236
dx_AD	EN_L3_5_IT_1	YPEL5	0.20	0.06	3.61	0.000311	0.0163
dx_AD	EN_L3_5_IT_2	YPEL5	0.18	0.05	3.55	0.000381	0.0107
dx_AD	EN_L3_5_IT_3	YPEL5	0.13	0.05	2.95	0.0032	0.037
dx_AD	EN_L5_6_NP	YPEL5	0.09	0.07	1.17	0.244	0.812
dx_AD	EN_L5_ET	YPEL5	0.29	0.49	0.59	0.554	0.999
dx_AD	EN_L6B	YPEL5	0.22	0.07	3.06	0.00221	0.0658
dx_AD	EN_L6_CT	YPEL5	0.05	0.07	0.67	0.501	0.842
dx_AD	EN_L6_IT_1	YPEL5	0.14	0.06	2.36	0.0181	0.265
dx_AD	EN_L6_IT_2	YPEL5	0.31	0.08	3.62	0.000299	0.0941
dx_AD	Endo	YPEL5	0.45	0.26	1.74	0.0817	0.623
dx_AD	IN_ADARB2	YPEL5	0.11	0.07	1.61	0.106	0.579
dx_AD	IN_LAMP5_LHX6	YPEL5	0.01	0.08	0.16	0.873	0.981
dx_AD	IN_LAMP5_RELN	YPEL5	0.00	0.07	0.02	0.988	0.998
dx_AD	IN_PVALB	YPEL5	0.06	0.05	1.08	0.281	0.792
dx_AD	IN_PVALB_CHC	YPEL5	-0.09	0.09	-1.08	0.279	0.798
dx_AD	IN_SST	YPEL5	0.13	0.06	2.23	0.0259	0.328
dx_AD	IN_VIP	YPEL5	0.09	0.04	2.07	0.038	0.254
dx_AD	Micro	YPEL5	0.08	0.06	1.33	0.184	0.49
dx_AD	OPC	YPEL5	0.10	0.05	2.12	0.0336	0.47
dx_AD	Oligo	YPEL5	0.09	0.03	2.79	0.00532	0.0534
dx_AD	PC	YPEL5	-0.16	0.40	-0.41	0.683	0.997
dx_AD	Astro	YRDC	-0.02	0.10	-0.20	0.843	0.929
dx_AD	EN_L2_3_IT	YRDC	0.01	0.07	0.09	0.927	0.973
dx_AD	EN_L3_5_IT_2	YRDC	-0.06	0.08	-0.69	0.491	0.77
dx_AD	EN_L3_5_IT_3	YRDC	0.00	0.09	0.04	0.966	0.987
dx_AD	IN_PVALB	YRDC	-0.12	0.10	-1.14	0.256	0.774
dx_AD	IN_VIP	YRDC	0.01	0.09	0.15	0.877	0.957
dx_AD	Oligo	YRDC	-0.04	0.05	-0.91	0.36	0.611
dx_AD	Adaptive	YTHDC1	-0.10	0.17	-0.63	0.532	0.934
dx_AD	Astro	YTHDC1	-0.09	0.03	-2.56	0.0106	0.0763
dx_AD	EN_L2_3_IT	YTHDC1	0.04	0.02	1.77	0.076	0.3
dx_AD	EN_L3_5_IT_1	YTHDC1	0.07	0.04	1.94	0.0525	0.289
dx_AD	EN_L3_5_IT_2	YTHDC1	0.06	0.03	1.95	0.0508	0.252
dx_AD	EN_L3_5_IT_3	YTHDC1	0.08	0.03	2.77	0.00562	0.0532
dx_AD	EN_L5_6_NP	YTHDC1	0.06	0.05	1.20	0.23	0.808
dx_AD	EN_L5_ET	YTHDC1	-0.29	0.43	-0.66	0.506	0.999
dx_AD	EN_L6B	YTHDC1	0.13	0.05	2.59	0.00953	0.15
dx_AD	EN_L6_CT	YTHDC1	0.08	0.04	1.94	0.0523	0.33
dx_AD	EN_L6_IT_1	YTHDC1	0.03	0.05	0.66	0.51	0.867
dx_AD	EN_L6_IT_2	YTHDC1	0.04	0.06	0.64	0.52	0.928
dx_AD	Endo	YTHDC1	-0.11	0.08	-1.31	0.19	0.759
dx_AD	IN_ADARB2	YTHDC1	0.01	0.04	0.25	0.802	0.958
dx_AD	IN_LAMP5_LHX6	YTHDC1	-0.03	0.05	-0.56	0.578	0.913
dx_AD	IN_LAMP5_RELN	YTHDC1	0.02	0.04	0.51	0.609	0.929
dx_AD	IN_PVALB	YTHDC1	0.02	0.03	0.73	0.466	0.88
dx_AD	IN_PVALB_CHC	YTHDC1	0.07	0.06	1.23	0.219	0.746
dx_AD	IN_SST	YTHDC1	0.03	0.04	0.95	0.342	0.773
dx_AD	IN_VIP	YTHDC1	0.02	0.03	0.78	0.438	0.731
dx_AD	Micro	YTHDC1	0.00	0.03	0.10	0.921	0.974
dx_AD	OPC	YTHDC1	0.01	0.03	0.16	0.872	0.979
dx_AD	Oligo	YTHDC1	-0.01	0.02	-0.59	0.554	0.764
dx_AD	PC	YTHDC1	-0.05	0.08	-0.58	0.56	0.993
dx_AD	PVM	YTHDC1	0.06	0.12	0.52	0.602	0.966
dx_AD	SMC	YTHDC1	0.15	0.22	0.65	0.513	0.971
dx_AD	VLMC	YTHDC1	0.02	0.07	0.26	0.798	0.926
dx_AD	Adaptive	YTHDC2	-0.08	0.16	-0.52	0.601	0.946
dx_AD	Astro	YTHDC2	-0.02	0.03	-0.77	0.444	0.681
dx_AD	EN_L2_3_IT	YTHDC2	-0.03	0.03	-1.14	0.256	0.547
dx_AD	EN_L3_5_IT_1	YTHDC2	-0.00	0.03	-0.09	0.932	0.979
dx_AD	EN_L3_5_IT_2	YTHDC2	-0.04	0.03	-1.25	0.213	0.527
dx_AD	EN_L3_5_IT_3	YTHDC2	-0.03	0.03	-1.07	0.283	0.557
dx_AD	EN_L5_6_NP	YTHDC2	-0.04	0.05	-0.95	0.343	0.852
dx_AD	EN_L5_ET	YTHDC2	0.08	0.29	0.29	0.771	0.999
dx_AD	EN_L6B	YTHDC2	-0.03	0.04	-0.79	0.428	0.784
dx_AD	EN_L6_CT	YTHDC2	-0.07	0.04	-1.92	0.055	0.337
dx_AD	EN_L6_IT_1	YTHDC2	-0.04	0.04	-0.87	0.385	0.808
dx_AD	EN_L6_IT_2	YTHDC2	0.01	0.05	0.15	0.882	0.983
dx_AD	Endo	YTHDC2	-0.16	0.08	-1.84	0.0661	0.593
dx_AD	IN_ADARB2	YTHDC2	-0.09	0.04	-2.38	0.0175	0.33
dx_AD	IN_LAMP5_LHX6	YTHDC2	-0.02	0.04	-0.53	0.594	0.917
dx_AD	IN_LAMP5_RELN	YTHDC2	-0.02	0.04	-0.69	0.491	0.892
dx_AD	IN_PVALB	YTHDC2	-0.06	0.03	-2.13	0.0329	0.39
dx_AD	IN_PVALB_CHC	YTHDC2	-0.09	0.05	-1.87	0.0617	0.495
dx_AD	IN_SST	YTHDC2	-0.03	0.03	-1.05	0.295	0.743
dx_AD	IN_VIP	YTHDC2	-0.03	0.03	-1.12	0.263	0.592
dx_AD	Micro	YTHDC2	-0.14	0.03	-4.58	4.61e-06	0.000327
dx_AD	OPC	YTHDC2	-0.02	0.03	-0.79	0.432	0.854
dx_AD	Oligo	YTHDC2	-0.05	0.02	-2.03	0.0422	0.184
dx_AD	PC	YTHDC2	-0.02	0.08	-0.25	0.801	0.999
dx_AD	PVM	YTHDC2	-0.01	0.10	-0.13	0.894	0.983
dx_AD	SMC	YTHDC2	0.28	0.24	1.18	0.238	0.95
dx_AD	VLMC	YTHDC2	-0.06	0.08	-0.78	0.435	0.743
dx_AD	Astro	YTHDF1	-0.05	0.10	-0.50	0.614	0.801
dx_AD	EN_L2_3_IT	YTHDF1	0.08	0.04	2.25	0.0241	0.162
dx_AD	EN_L3_5_IT_1	YTHDF1	0.12	0.06	1.85	0.0642	0.316
dx_AD	EN_L3_5_IT_2	YTHDF1	0.03	0.05	0.65	0.513	0.784
dx_AD	EN_L3_5_IT_3	YTHDF1	0.09	0.05	2.01	0.044	0.195
dx_AD	EN_L5_6_NP	YTHDF1	0.03	0.09	0.29	0.768	0.969
dx_AD	EN_L6B	YTHDF1	0.06	0.08	0.70	0.484	0.819
dx_AD	EN_L6_CT	YTHDF1	0.01	0.08	0.08	0.934	0.981
dx_AD	EN_L6_IT_1	YTHDF1	0.00	0.08	0.04	0.97	0.995
dx_AD	EN_L6_IT_2	YTHDF1	0.14	0.10	1.38	0.166	0.749
dx_AD	Endo	YTHDF1	-0.10	0.32	-0.32	0.747	0.97
dx_AD	IN_ADARB2	YTHDF1	0.20	0.07	2.73	0.00642	0.237
dx_AD	IN_LAMP5_LHX6	YTHDF1	0.05	0.08	0.63	0.526	0.897
dx_AD	IN_LAMP5_RELN	YTHDF1	0.09	0.07	1.30	0.193	0.716
dx_AD	IN_PVALB	YTHDF1	0.00	0.05	0.07	0.943	0.993
dx_AD	IN_PVALB_CHC	YTHDF1	-0.04	0.09	-0.46	0.645	0.94
dx_AD	IN_SST	YTHDF1	0.01	0.06	0.16	0.876	0.975
dx_AD	IN_VIP	YTHDF1	0.05	0.05	1.07	0.286	0.616
dx_AD	Micro	YTHDF1	0.06	0.06	1.00	0.319	0.637
dx_AD	OPC	YTHDF1	0.00	0.05	0.07	0.942	0.994
dx_AD	Oligo	YTHDF1	0.06	0.03	1.97	0.0492	0.201
dx_AD	Astro	YTHDF2	0.06	0.04	1.72	0.0857	0.272
dx_AD	EN_L2_3_IT	YTHDF2	0.05	0.03	1.54	0.124	0.383
dx_AD	EN_L3_5_IT_1	YTHDF2	0.07	0.06	1.28	0.199	0.538
dx_AD	EN_L3_5_IT_2	YTHDF2	0.07	0.04	1.78	0.0753	0.313
dx_AD	EN_L3_5_IT_3	YTHDF2	0.06	0.04	1.63	0.104	0.322
dx_AD	EN_L5_6_NP	YTHDF2	0.11	0.08	1.47	0.141	0.734
dx_AD	EN_L5_ET	YTHDF2	-0.80	0.53	-1.51	0.13	0.999
dx_AD	EN_L6B	YTHDF2	0.08	0.07	1.09	0.274	0.672
dx_AD	EN_L6_CT	YTHDF2	0.02	0.06	0.38	0.701	0.924
dx_AD	EN_L6_IT_1	YTHDF2	0.01	0.06	0.11	0.912	0.983
dx_AD	EN_L6_IT_2	YTHDF2	0.10	0.08	1.29	0.198	0.775
dx_AD	Endo	YTHDF2	-0.05	0.28	-0.18	0.857	0.985
dx_AD	IN_ADARB2	YTHDF2	0.08	0.06	1.30	0.194	0.675
dx_AD	IN_LAMP5_LHX6	YTHDF2	0.05	0.08	0.62	0.534	0.9
dx_AD	IN_LAMP5_RELN	YTHDF2	-0.01	0.06	-0.12	0.905	0.985
dx_AD	IN_PVALB	YTHDF2	0.04	0.04	1.05	0.293	0.798
dx_AD	IN_PVALB_CHC	YTHDF2	0.12	0.08	1.44	0.15	0.677
dx_AD	IN_SST	YTHDF2	0.02	0.05	0.42	0.675	0.92
dx_AD	IN_VIP	YTHDF2	0.03	0.04	0.69	0.489	0.77
dx_AD	Micro	YTHDF2	0.03	0.04	0.81	0.415	0.718
dx_AD	OPC	YTHDF2	0.03	0.04	0.77	0.44	0.857
dx_AD	Oligo	YTHDF2	0.06	0.03	2.17	0.0303	0.153
dx_AD	PC	YTHDF2	0.01	0.31	0.02	0.982	1
dx_AD	PVM	YTHDF2	-0.14	0.44	-0.32	0.748	0.976
dx_AD	Astro	YTHDF3	-0.04	0.03	-1.08	0.282	0.535
dx_AD	EN_L2_3_IT	YTHDF3	0.04	0.03	1.43	0.153	0.426
dx_AD	EN_L3_5_IT_1	YTHDF3	0.01	0.04	0.19	0.85	0.95
dx_AD	EN_L3_5_IT_2	YTHDF3	0.04	0.03	1.14	0.253	0.571
dx_AD	EN_L3_5_IT_3	YTHDF3	0.03	0.03	1.00	0.316	0.59
dx_AD	EN_L5_6_NP	YTHDF3	0.12	0.06	1.84	0.0653	0.634
dx_AD	EN_L5_ET	YTHDF3	0.04	0.45	0.09	0.932	0.999
dx_AD	EN_L6B	YTHDF3	0.04	0.06	0.70	0.486	0.82
dx_AD	EN_L6_CT	YTHDF3	0.02	0.05	0.44	0.657	0.907
dx_AD	EN_L6_IT_1	YTHDF3	0.07	0.05	1.45	0.146	0.609
dx_AD	EN_L6_IT_2	YTHDF3	0.09	0.07	1.25	0.211	0.784
dx_AD	Endo	YTHDF3	-0.16	0.10	-1.60	0.109	0.673
dx_AD	IN_ADARB2	YTHDF3	0.06	0.05	1.23	0.22	0.698
dx_AD	IN_LAMP5_LHX6	YTHDF3	-0.01	0.06	-0.12	0.906	0.985
dx_AD	IN_LAMP5_RELN	YTHDF3	-0.01	0.05	-0.27	0.79	0.971
dx_AD	IN_PVALB	YTHDF3	0.04	0.04	0.98	0.327	0.817
dx_AD	IN_PVALB_CHC	YTHDF3	-0.02	0.06	-0.33	0.743	0.964
dx_AD	IN_SST	YTHDF3	0.08	0.05	1.77	0.0766	0.484
dx_AD	IN_VIP	YTHDF3	0.01	0.03	0.41	0.684	0.876
dx_AD	Micro	YTHDF3	-0.04	0.04	-0.98	0.327	0.647
dx_AD	OPC	YTHDF3	-0.02	0.03	-0.58	0.561	0.898
dx_AD	Oligo	YTHDF3	0.01	0.02	0.37	0.713	0.866
dx_AD	PC	YTHDF3	0.01	0.10	0.09	0.932	0.999
dx_AD	PVM	YTHDF3	0.02	0.15	0.16	0.876	0.979
dx_AD	VLMC	YTHDF3	0.03	0.10	0.35	0.727	0.903
dx_AD	Adaptive	YWHAB	0.15	0.18	0.80	0.421	0.928
dx_AD	Astro	YWHAB	-0.06	0.04	-1.53	0.126	0.34
dx_AD	EN_L2_3_IT	YWHAB	0.14	0.04	3.12	0.0018	0.0375
dx_AD	EN_L3_5_IT_1	YWHAB	0.16	0.06	2.74	0.00616	0.0954
dx_AD	EN_L3_5_IT_2	YWHAB	0.15	0.05	3.07	0.00213	0.0361
dx_AD	EN_L3_5_IT_3	YWHAB	0.13	0.05	2.78	0.00543	0.0521
dx_AD	EN_L5_6_NP	YWHAB	0.15	0.07	2.11	0.0352	0.546
dx_AD	EN_L5_ET	YWHAB	0.42	0.44	0.96	0.335	0.999
dx_AD	EN_L6B	YWHAB	0.16	0.06	2.40	0.0164	0.201
dx_AD	EN_L6_CT	YWHAB	0.10	0.06	1.66	0.0971	0.448
dx_AD	EN_L6_IT_1	YWHAB	0.09	0.06	1.47	0.143	0.602
dx_AD	EN_L6_IT_2	YWHAB	0.16	0.07	2.44	0.0147	0.427
dx_AD	Endo	YWHAB	-0.00	0.09	-0.01	0.994	0.999
dx_AD	IN_ADARB2	YWHAB	0.08	0.06	1.32	0.188	0.671
dx_AD	IN_LAMP5_LHX6	YWHAB	0.04	0.07	0.62	0.534	0.901
dx_AD	IN_LAMP5_RELN	YWHAB	0.06	0.06	0.92	0.359	0.836
dx_AD	IN_PVALB	YWHAB	-0.01	0.05	-0.19	0.847	0.978
dx_AD	IN_PVALB_CHC	YWHAB	0.12	0.06	1.78	0.0747	0.534
dx_AD	IN_SST	YWHAB	0.06	0.05	1.21	0.228	0.695
dx_AD	IN_VIP	YWHAB	0.04	0.05	0.76	0.446	0.738
dx_AD	Micro	YWHAB	0.02	0.04	0.59	0.552	0.817
dx_AD	OPC	YWHAB	0.00	0.04	0.11	0.911	0.988
dx_AD	Oligo	YWHAB	-0.04	0.03	-1.27	0.205	0.451
dx_AD	PC	YWHAB	0.04	0.10	0.37	0.711	0.999
dx_AD	PVM	YWHAB	-0.12	0.42	-0.28	0.777	0.977
dx_AD	VLMC	YWHAB	0.19	0.34	0.57	0.567	0.822
dx_AD	Adaptive	YWHAE	-0.02	0.15	-0.13	0.894	0.983
dx_AD	Astro	YWHAE	0.01	0.03	0.43	0.67	0.836
dx_AD	EN_L2_3_IT	YWHAE	0.10	0.03	3.24	0.00121	0.0296
dx_AD	EN_L3_5_IT_1	YWHAE	0.10	0.04	2.81	0.00503	0.0852
dx_AD	EN_L3_5_IT_2	YWHAE	0.09	0.03	2.81	0.0049	0.0629
dx_AD	EN_L3_5_IT_3	YWHAE	0.09	0.03	2.87	0.00407	0.0433
dx_AD	EN_L5_6_NP	YWHAE	0.02	0.05	0.35	0.728	0.96
dx_AD	EN_L5_ET	YWHAE	0.47	0.36	1.31	0.191	0.999
dx_AD	EN_L6B	YWHAE	0.07	0.04	1.50	0.133	0.507
dx_AD	EN_L6_CT	YWHAE	0.01	0.04	0.19	0.848	0.965
dx_AD	EN_L6_IT_1	YWHAE	0.12	0.04	2.89	0.00381	0.119
dx_AD	EN_L6_IT_2	YWHAE	0.01	0.06	0.26	0.794	0.975
dx_AD	Endo	YWHAE	-0.00	0.07	-0.04	0.966	0.998
dx_AD	IN_ADARB2	YWHAE	0.05	0.04	1.26	0.209	0.69
dx_AD	IN_LAMP5_LHX6	YWHAE	0.07	0.05	1.42	0.155	0.677
dx_AD	IN_LAMP5_RELN	YWHAE	0.07	0.04	1.79	0.073	0.536
dx_AD	IN_PVALB	YWHAE	0.01	0.03	0.37	0.713	0.949
dx_AD	IN_PVALB_CHC	YWHAE	0.05	0.05	1.04	0.297	0.811
dx_AD	IN_SST	YWHAE	0.04	0.04	1.22	0.221	0.687
dx_AD	IN_VIP	YWHAE	0.03	0.03	1.06	0.291	0.619
dx_AD	Micro	YWHAE	-0.00	0.03	-0.04	0.969	0.99
dx_AD	OPC	YWHAE	0.03	0.03	1.27	0.206	0.726
dx_AD	Oligo	YWHAE	0.04	0.02	1.68	0.093	0.288
dx_AD	PC	YWHAE	0.07	0.07	0.94	0.348	0.979
dx_AD	PVM	YWHAE	0.13	0.10	1.31	0.189	0.848
dx_AD	SMC	YWHAE	0.50	0.20	2.48	0.0133	0.86
dx_AD	VLMC	YWHAE	-0.01	0.08	-0.15	0.878	0.957
dx_AD	Astro	YWHAG	-0.04	0.06	-0.66	0.511	0.732
dx_AD	EN_L2_3_IT	YWHAG	0.14	0.05	2.57	0.0101	0.0985
dx_AD	EN_L3_5_IT_1	YWHAG	0.20	0.06	3.09	0.00202	0.0494
dx_AD	EN_L3_5_IT_2	YWHAG	0.10	0.06	1.76	0.0778	0.318
dx_AD	EN_L3_5_IT_3	YWHAG	0.14	0.06	2.47	0.0137	0.096
dx_AD	EN_L5_6_NP	YWHAG	0.12	0.07	1.84	0.0655	0.634
dx_AD	EN_L5_ET	YWHAG	0.31	0.32	0.95	0.342	0.999
dx_AD	EN_L6B	YWHAG	0.15	0.06	2.61	0.00911	0.147
dx_AD	EN_L6_CT	YWHAG	0.09	0.06	1.53	0.125	0.504
dx_AD	EN_L6_IT_1	YWHAG	0.13	0.06	2.24	0.0254	0.308
dx_AD	EN_L6_IT_2	YWHAG	0.13	0.07	1.81	0.071	0.628
dx_AD	Endo	YWHAG	0.15	0.11	1.43	0.154	0.72
dx_AD	IN_ADARB2	YWHAG	0.13	0.06	2.16	0.0309	0.396
dx_AD	IN_LAMP5_LHX6	YWHAG	0.09	0.06	1.44	0.148	0.665
dx_AD	IN_LAMP5_RELN	YWHAG	0.10	0.06	1.63	0.104	0.595
dx_AD	IN_PVALB	YWHAG	0.03	0.05	0.56	0.576	0.916
dx_AD	IN_PVALB_CHC	YWHAG	0.09	0.06	1.38	0.169	0.693
dx_AD	IN_SST	YWHAG	0.10	0.06	1.71	0.0875	0.508
dx_AD	IN_VIP	YWHAG	0.05	0.05	0.94	0.346	0.666
dx_AD	Micro	YWHAG	0.01	0.05	0.27	0.789	0.925
dx_AD	OPC	YWHAG	-0.07	0.04	-1.61	0.108	0.645
dx_AD	Oligo	YWHAG	0.01	0.03	0.36	0.721	0.87
dx_AD	PC	YWHAG	0.12	0.11	1.06	0.29	0.979
dx_AD	PVM	YWHAG	0.27	0.15	1.74	0.0827	0.776
dx_AD	VLMC	YWHAG	0.10	0.12	0.82	0.41	0.731
dx_AD	Astro	YWHAH	-0.01	0.07	-0.17	0.865	0.94
dx_AD	EN_L2_3_IT	YWHAH	0.30	0.06	4.78	1.76e-06	0.000515
dx_AD	EN_L3_5_IT_1	YWHAH	0.38	0.07	5.04	4.57e-07	0.000195
dx_AD	EN_L3_5_IT_2	YWHAH	0.32	0.07	4.56	5.01e-06	0.000468
dx_AD	EN_L3_5_IT_3	YWHAH	0.29	0.06	4.65	3.37e-06	0.000228
dx_AD	EN_L5_6_NP	YWHAH	0.17	0.09	1.78	0.0752	0.647
dx_AD	EN_L5_ET	YWHAH	0.81	0.81	1.01	0.314	0.999
dx_AD	EN_L6B	YWHAH	0.23	0.09	2.61	0.00894	0.145
dx_AD	EN_L6_CT	YWHAH	0.18	0.08	2.24	0.0249	0.224
dx_AD	EN_L6_IT_1	YWHAH	0.30	0.09	3.47	0.000522	0.0402
dx_AD	EN_L6_IT_2	YWHAH	0.21	0.09	2.22	0.0263	0.494
dx_AD	Endo	YWHAH	0.18	0.32	0.58	0.563	0.931
dx_AD	IN_ADARB2	YWHAH	0.17	0.08	2.15	0.0319	0.4
dx_AD	IN_LAMP5_LHX6	YWHAH	0.17	0.10	1.78	0.0758	0.539
dx_AD	IN_LAMP5_RELN	YWHAH	0.15	0.08	1.81	0.0705	0.532
dx_AD	IN_PVALB	YWHAH	0.08	0.07	1.26	0.208	0.73
dx_AD	IN_PVALB_CHC	YWHAH	-0.01	0.09	-0.13	0.899	0.988
dx_AD	IN_SST	YWHAH	0.07	0.07	0.96	0.335	0.769
dx_AD	IN_VIP	YWHAH	-0.03	0.06	-0.47	0.641	0.853
dx_AD	Micro	YWHAH	-0.00	0.06	-0.04	0.965	0.989
dx_AD	OPC	YWHAH	-0.10	0.07	-1.38	0.167	0.698
dx_AD	Oligo	YWHAH	-0.05	0.05	-0.96	0.335	0.587
dx_AD	PC	YWHAH	0.20	0.40	0.49	0.626	0.993
dx_AD	Astro	YWHAQ	0.04	0.03	1.13	0.259	0.511
dx_AD	EN_L2_3_IT	YWHAQ	0.08	0.03	2.39	0.0168	0.132
dx_AD	EN_L3_5_IT_1	YWHAQ	0.08	0.04	1.90	0.0578	0.3
dx_AD	EN_L3_5_IT_2	YWHAQ	0.05	0.04	1.27	0.204	0.518
dx_AD	EN_L3_5_IT_3	YWHAQ	0.06	0.04	1.53	0.125	0.358
dx_AD	EN_L5_6_NP	YWHAQ	0.06	0.07	0.93	0.351	0.859
dx_AD	EN_L5_ET	YWHAQ	0.37	0.55	0.68	0.497	0.999
dx_AD	EN_L6B	YWHAQ	0.06	0.06	0.93	0.35	0.73
dx_AD	EN_L6_CT	YWHAQ	-0.01	0.06	-0.16	0.87	0.969
dx_AD	EN_L6_IT_1	YWHAQ	0.02	0.06	0.33	0.739	0.944
dx_AD	EN_L6_IT_2	YWHAQ	0.16	0.07	2.19	0.0289	0.502
dx_AD	Endo	YWHAQ	-0.20	0.09	-2.19	0.0285	0.47
dx_AD	IN_ADARB2	YWHAQ	0.02	0.06	0.38	0.701	0.927
dx_AD	IN_LAMP5_LHX6	YWHAQ	-0.04	0.06	-0.63	0.528	0.898
dx_AD	IN_LAMP5_RELN	YWHAQ	0.05	0.05	0.95	0.34	0.826
dx_AD	IN_PVALB	YWHAQ	-0.01	0.04	-0.30	0.765	0.962
dx_AD	IN_PVALB_CHC	YWHAQ	0.04	0.07	0.55	0.582	0.921
dx_AD	IN_SST	YWHAQ	0.03	0.05	0.65	0.515	0.859
dx_AD	IN_VIP	YWHAQ	-0.01	0.03	-0.22	0.828	0.938
dx_AD	Micro	YWHAQ	-0.03	0.04	-0.63	0.529	0.8
dx_AD	OPC	YWHAQ	0.05	0.03	1.66	0.0965	0.629
dx_AD	Oligo	YWHAQ	0.07	0.03	2.59	0.00966	0.0762
dx_AD	PC	YWHAQ	0.07	0.09	0.79	0.427	0.984
dx_AD	PVM	YWHAQ	0.52	0.48	1.07	0.286	0.9
dx_AD	SMC	YWHAQ	0.04	0.76	0.06	0.955	0.999
dx_AD	VLMC	YWHAQ	0.03	0.10	0.35	0.729	0.904
dx_AD	Adaptive	YWHAZ	-0.13	0.12	-1.06	0.287	0.891
dx_AD	Astro	YWHAZ	-0.07	0.04	-1.70	0.0884	0.277
dx_AD	EN_L2_3_IT	YWHAZ	0.11	0.04	3.03	0.00245	0.0441
dx_AD	EN_L3_5_IT_1	YWHAZ	0.12	0.03	3.44	0.000576	0.0235
dx_AD	EN_L3_5_IT_2	YWHAZ	0.08	0.03	2.27	0.0233	0.163
dx_AD	EN_L3_5_IT_3	YWHAZ	0.09	0.03	2.81	0.00499	0.0492
dx_AD	EN_L5_6_NP	YWHAZ	0.03	0.05	0.67	0.504	0.91
dx_AD	EN_L5_ET	YWHAZ	-0.06	0.35	-0.18	0.859	0.999
dx_AD	EN_L6B	YWHAZ	-0.01	0.05	-0.12	0.903	0.975
dx_AD	EN_L6_CT	YWHAZ	0.09	0.04	2.21	0.0269	0.234
dx_AD	EN_L6_IT_1	YWHAZ	0.02	0.04	0.46	0.645	0.918
dx_AD	EN_L6_IT_2	YWHAZ	0.05	0.05	0.99	0.325	0.87
dx_AD	Endo	YWHAZ	-0.12	0.07	-1.58	0.114	0.681
dx_AD	IN_ADARB2	YWHAZ	0.10	0.04	2.34	0.0194	0.346
dx_AD	IN_LAMP5_LHX6	YWHAZ	0.04	0.05	0.86	0.389	0.851
dx_AD	IN_LAMP5_RELN	YWHAZ	-0.00	0.05	-0.08	0.938	0.989
dx_AD	IN_PVALB	YWHAZ	-0.01	0.04	-0.26	0.796	0.969
dx_AD	IN_PVALB_CHC	YWHAZ	0.04	0.05	0.77	0.443	0.878
dx_AD	IN_SST	YWHAZ	0.03	0.04	0.76	0.449	0.827
dx_AD	IN_VIP	YWHAZ	0.01	0.04	0.25	0.804	0.927
dx_AD	Micro	YWHAZ	0.04	0.04	1.01	0.313	0.633
dx_AD	OPC	YWHAZ	-0.01	0.03	-0.18	0.861	0.976
dx_AD	Oligo	YWHAZ	0.04	0.03	1.30	0.194	0.437
dx_AD	PC	YWHAZ	0.20	0.08	2.38	0.0175	0.886
dx_AD	PVM	YWHAZ	-0.10	0.16	-0.64	0.52	0.96
dx_AD	SMC	YWHAZ	0.26	0.20	1.28	0.201	0.95
dx_AD	VLMC	YWHAZ	0.02	0.10	0.22	0.828	0.938
dx_AD	Astro	YY1	0.03	0.03	1.11	0.269	0.521
dx_AD	EN_L2_3_IT	YY1	0.04	0.03	1.51	0.131	0.393
dx_AD	EN_L3_5_IT_1	YY1	0.01	0.04	0.31	0.758	0.914
dx_AD	EN_L3_5_IT_2	YY1	-0.03	0.04	-0.87	0.382	0.689
dx_AD	EN_L3_5_IT_3	YY1	-0.01	0.03	-0.32	0.752	0.894
dx_AD	EN_L5_6_NP	YY1	0.05	0.06	0.82	0.414	0.884
dx_AD	EN_L5_ET	YY1	-0.03	0.48	-0.07	0.944	0.999
dx_AD	EN_L6B	YY1	-0.04	0.06	-0.62	0.532	0.842
dx_AD	EN_L6_CT	YY1	-0.10	0.05	-2.03	0.0424	0.295
dx_AD	EN_L6_IT_1	YY1	-0.07	0.05	-1.43	0.152	0.617
dx_AD	EN_L6_IT_2	YY1	0.03	0.06	0.53	0.593	0.945
dx_AD	Endo	YY1	0.05	0.10	0.51	0.61	0.939
dx_AD	IN_ADARB2	YY1	-0.01	0.05	-0.13	0.896	0.982
dx_AD	IN_LAMP5_LHX6	YY1	-0.01	0.07	-0.11	0.912	0.988
dx_AD	IN_LAMP5_RELN	YY1	0.01	0.05	0.22	0.829	0.976
dx_AD	IN_PVALB	YY1	-0.02	0.04	-0.60	0.549	0.909
dx_AD	IN_PVALB_CHC	YY1	0.02	0.07	0.25	0.801	0.971
dx_AD	IN_SST	YY1	0.02	0.04	0.37	0.714	0.931
dx_AD	IN_VIP	YY1	0.05	0.03	1.42	0.155	0.473
dx_AD	Micro	YY1	0.06	0.04	1.52	0.128	0.408
dx_AD	OPC	YY1	0.01	0.03	0.20	0.842	0.971
dx_AD	Oligo	YY1	0.08	0.02	3.34	0.000831	0.0175
dx_AD	PC	YY1	0.06	0.10	0.63	0.528	0.993
dx_AD	PVM	YY1	0.19	0.53	0.36	0.716	0.974
dx_AD	VLMC	YY1	0.01	0.11	0.13	0.895	0.963
dx_AD	Astro	YY1AP1	-0.07	0.06	-1.19	0.235	0.486
dx_AD	EN_L2_3_IT	YY1AP1	-0.02	0.03	-0.77	0.442	0.709
dx_AD	EN_L3_5_IT_1	YY1AP1	-0.01	0.05	-0.26	0.798	0.93
dx_AD	EN_L3_5_IT_2	YY1AP1	-0.03	0.04	-0.82	0.414	0.712
dx_AD	EN_L3_5_IT_3	YY1AP1	-0.02	0.04	-0.48	0.629	0.823
dx_AD	EN_L5_6_NP	YY1AP1	0.05	0.07	0.74	0.46	0.898
dx_AD	EN_L5_ET	YY1AP1	0.22	0.45	0.49	0.627	0.999
dx_AD	EN_L6B	YY1AP1	0.02	0.07	0.35	0.728	0.922
dx_AD	EN_L6_CT	YY1AP1	-0.02	0.06	-0.32	0.75	0.938
dx_AD	EN_L6_IT_1	YY1AP1	-0.02	0.06	-0.36	0.722	0.941
dx_AD	EN_L6_IT_2	YY1AP1	0.07	0.07	0.94	0.35	0.881
dx_AD	Endo	YY1AP1	0.07	0.24	0.28	0.782	0.976
dx_AD	IN_ADARB2	YY1AP1	0.01	0.06	0.10	0.922	0.987
dx_AD	IN_LAMP5_LHX6	YY1AP1	-0.15	0.07	-2.17	0.0302	0.38
dx_AD	IN_LAMP5_RELN	YY1AP1	-0.07	0.05	-1.31	0.191	0.715
dx_AD	IN_PVALB	YY1AP1	-0.06	0.04	-1.40	0.162	0.679
dx_AD	IN_PVALB_CHC	YY1AP1	-0.07	0.07	-0.99	0.321	0.826
dx_AD	IN_SST	YY1AP1	-0.02	0.05	-0.31	0.753	0.942
dx_AD	IN_VIP	YY1AP1	0.01	0.03	0.33	0.74	0.902
dx_AD	Micro	YY1AP1	0.00	0.04	0.10	0.92	0.974
dx_AD	OPC	YY1AP1	-0.06	0.04	-1.71	0.0874	0.62
dx_AD	Oligo	YY1AP1	-0.01	0.03	-0.33	0.745	0.882
dx_AD	PC	YY1AP1	0.07	0.34	0.21	0.83	0.999
dx_AD	PVM	YY1AP1	0.12	0.48	0.26	0.797	0.979
dx_AD	VLMC	YY1AP1	0.06	0.11	0.52	0.601	0.843
dx_AD	EN_L2_3_IT	ZACN	-0.45	0.50	-0.90	0.366	0.649
dx_AD	Astro	ZADH2	0.22	0.05	4.19	2.83e-05	0.00143
dx_AD	EN_L2_3_IT	ZADH2	0.07	0.05	1.58	0.114	0.367
dx_AD	EN_L3_5_IT_1	ZADH2	0.07	0.07	0.89	0.375	0.705
dx_AD	EN_L3_5_IT_2	ZADH2	0.03	0.05	0.61	0.539	0.8
dx_AD	EN_L3_5_IT_3	ZADH2	0.03	0.05	0.61	0.54	0.768
dx_AD	EN_L5_6_NP	ZADH2	0.01	0.07	0.08	0.933	0.991
dx_AD	EN_L5_ET	ZADH2	-0.59	0.53	-1.11	0.265	0.999
dx_AD	EN_L6B	ZADH2	0.05	0.07	0.68	0.499	0.827
dx_AD	EN_L6_CT	ZADH2	-0.03	0.07	-0.43	0.665	0.91
dx_AD	EN_L6_IT_1	ZADH2	0.08	0.07	1.15	0.248	0.72
dx_AD	EN_L6_IT_2	ZADH2	0.09	0.09	1.09	0.275	0.833
dx_AD	Endo	ZADH2	0.02	0.27	0.09	0.926	0.992
dx_AD	IN_ADARB2	ZADH2	0.01	0.07	0.19	0.851	0.969
dx_AD	IN_LAMP5_LHX6	ZADH2	0.28	0.09	3.08	0.00204	0.0975
dx_AD	IN_LAMP5_RELN	ZADH2	0.10	0.07	1.43	0.153	0.67
dx_AD	IN_PVALB	ZADH2	0.01	0.06	0.20	0.838	0.976
dx_AD	IN_PVALB_CHC	ZADH2	0.03	0.10	0.32	0.752	0.964
dx_AD	IN_SST	ZADH2	0.05	0.07	0.72	0.469	0.835
dx_AD	IN_VIP	ZADH2	-0.03	0.05	-0.65	0.515	0.788
dx_AD	Micro	ZADH2	0.18	0.06	2.80	0.00508	0.0591
dx_AD	OPC	ZADH2	0.06	0.04	1.43	0.152	0.687
dx_AD	Oligo	ZADH2	-0.00	0.04	-0.10	0.922	0.968
dx_AD	PC	ZADH2	-0.18	0.34	-0.52	0.601	0.993
dx_AD	Astro	ZAN	0.05	0.09	0.58	0.565	0.771
dx_AD	EN_L2_3_IT	ZAN	-0.05	0.09	-0.52	0.606	0.813
dx_AD	EN_L3_5_IT_2	ZAN	-0.03	0.11	-0.27	0.791	0.923
dx_AD	EN_L3_5_IT_3	ZAN	-0.16	0.11	-1.49	0.136	0.375
dx_AD	IN_PVALB	ZAN	0.10	0.11	0.86	0.392	0.852
dx_AD	IN_VIP	ZAN	-0.01	0.11	-0.08	0.936	0.98
dx_AD	Oligo	ZAN	0.02	0.08	0.30	0.766	0.894
dx_AD	Adaptive	ZAP70	-0.06	0.17	-0.36	0.717	0.967
dx_AD	EN_L2_3_IT	ZAP70	-0.77	0.42	-1.87	0.0621	0.269
dx_AD	Oligo	ZAP70	0.15	0.12	1.21	0.225	0.474
dx_AD	IN_VIP	ZAR1	-0.06	0.34	-0.16	0.87	0.954
dx_AD	Astro	ZBBX	0.19	0.11	1.72	0.0853	0.272
dx_AD	EN_L2_3_IT	ZBBX	-0.05	0.07	-0.71	0.475	0.73
dx_AD	EN_L3_5_IT_1	ZBBX	-0.08	0.08	-0.98	0.325	0.663
dx_AD	EN_L3_5_IT_2	ZBBX	-0.11	0.09	-1.24	0.214	0.529
dx_AD	EN_L3_5_IT_3	ZBBX	-0.35	0.08	-4.25	2.11e-05	0.000925
dx_AD	EN_L5_6_NP	ZBBX	0.67	0.46	1.47	0.141	0.734
dx_AD	EN_L5_ET	ZBBX	-0.10	0.55	-0.18	0.854	0.999
dx_AD	EN_L6B	ZBBX	-0.02	0.13	-0.17	0.862	0.965
dx_AD	EN_L6_CT	ZBBX	-0.05	0.12	-0.42	0.671	0.911
dx_AD	EN_L6_IT_1	ZBBX	-0.29	0.11	-2.69	0.00718	0.167
dx_AD	EN_L6_IT_2	ZBBX	0.15	0.11	1.35	0.177	0.754
dx_AD	IN_PVALB	ZBBX	-0.23	0.09	-2.54	0.011	0.239
dx_AD	IN_SST	ZBBX	-0.16	0.09	-1.77	0.0767	0.484
dx_AD	IN_VIP	ZBBX	-0.08	0.11	-0.67	0.503	0.779
dx_AD	OPC	ZBBX	-0.07	0.11	-0.64	0.522	0.887
dx_AD	Oligo	ZBBX	-0.06	0.09	-0.67	0.504	0.729
dx_AD	Astro	ZBED3	0.07	0.05	1.37	0.17	0.401
dx_AD	EN_L2_3_IT	ZBED3	0.14	0.06	2.40	0.0164	0.13
dx_AD	EN_L3_5_IT_2	ZBED3	0.12	0.09	1.32	0.186	0.497
dx_AD	EN_L3_5_IT_3	ZBED3	0.14	0.08	1.71	0.0866	0.29
dx_AD	EN_L5_6_NP	ZBED3	0.21	0.11	2.00	0.0459	0.588
dx_AD	EN_L6_CT	ZBED3	-0.09	0.11	-0.85	0.395	0.777
dx_AD	EN_L6_IT_1	ZBED3	0.24	0.11	2.22	0.0261	0.311
dx_AD	IN_ADARB2	ZBED3	0.08	0.09	0.85	0.396	0.818
dx_AD	IN_LAMP5_LHX6	ZBED3	-0.01	0.09	-0.07	0.942	0.994
dx_AD	IN_LAMP5_RELN	ZBED3	-0.03	0.08	-0.40	0.692	0.948
dx_AD	IN_PVALB	ZBED3	-0.13	0.06	-2.01	0.0446	0.44
dx_AD	IN_SST	ZBED3	0.08	0.08	1.07	0.285	0.737
dx_AD	IN_VIP	ZBED3	-0.03	0.06	-0.44	0.658	0.863
dx_AD	OPC	ZBED3	0.00	0.05	0.08	0.939	0.994
dx_AD	Oligo	ZBED3	-0.11	0.04	-2.45	0.0143	0.0972
dx_AD	Astro	ZBED4	0.03	0.04	0.73	0.463	0.696
dx_AD	EN_L2_3_IT	ZBED4	0.01	0.04	0.26	0.797	0.914
dx_AD	EN_L3_5_IT_1	ZBED4	-0.02	0.06	-0.39	0.698	0.893
dx_AD	EN_L3_5_IT_2	ZBED4	0.06	0.05	1.24	0.216	0.531
dx_AD	EN_L3_5_IT_3	ZBED4	0.04	0.05	0.83	0.409	0.672
dx_AD	EN_L5_6_NP	ZBED4	0.10	0.07	1.45	0.147	0.739
dx_AD	EN_L5_ET	ZBED4	0.19	0.55	0.35	0.728	0.999
dx_AD	EN_L6B	ZBED4	0.06	0.07	0.85	0.393	0.759
dx_AD	EN_L6_CT	ZBED4	0.05	0.07	0.67	0.501	0.842
dx_AD	EN_L6_IT_1	ZBED4	0.07	0.06	1.11	0.266	0.733
dx_AD	EN_L6_IT_2	ZBED4	0.10	0.08	1.22	0.223	0.797
dx_AD	Endo	ZBED4	-0.07	0.30	-0.23	0.819	0.984
dx_AD	IN_ADARB2	ZBED4	-0.11	0.07	-1.62	0.104	0.576
dx_AD	IN_LAMP5_LHX6	ZBED4	0.10	0.08	1.35	0.177	0.704
dx_AD	IN_LAMP5_RELN	ZBED4	-0.03	0.07	-0.40	0.69	0.947
dx_AD	IN_PVALB	ZBED4	-0.03	0.05	-0.64	0.523	0.901
dx_AD	IN_PVALB_CHC	ZBED4	-0.06	0.08	-0.74	0.461	0.884
dx_AD	IN_SST	ZBED4	-0.02	0.06	-0.34	0.733	0.936
dx_AD	IN_VIP	ZBED4	0.03	0.04	0.80	0.427	0.723
dx_AD	Micro	ZBED4	0.09	0.05	1.74	0.0812	0.318
dx_AD	OPC	ZBED4	-0.03	0.04	-0.76	0.447	0.859
dx_AD	Oligo	ZBED4	-0.01	0.03	-0.36	0.721	0.87
dx_AD	Astro	ZBED5	0.26	0.05	5.12	3.13e-07	5.9e-05
dx_AD	EN_L2_3_IT	ZBED5	0.04	0.04	1.03	0.303	0.592
dx_AD	EN_L3_5_IT_1	ZBED5	0.12	0.05	2.49	0.0126	0.139
dx_AD	EN_L3_5_IT_2	ZBED5	0.14	0.05	2.83	0.00466	0.0611
dx_AD	EN_L3_5_IT_3	ZBED5	0.12	0.05	2.50	0.0125	0.0905
dx_AD	EN_L5_6_NP	ZBED5	-0.03	0.07	-0.39	0.694	0.954
dx_AD	EN_L5_ET	ZBED5	-0.48	0.45	-1.07	0.283	0.999
dx_AD	EN_L6B	ZBED5	0.06	0.07	0.90	0.368	0.743
dx_AD	EN_L6_CT	ZBED5	0.09	0.06	1.47	0.141	0.533
dx_AD	EN_L6_IT_1	ZBED5	0.02	0.07	0.31	0.757	0.947
dx_AD	EN_L6_IT_2	ZBED5	0.08	0.07	1.12	0.262	0.822
dx_AD	Endo	ZBED5	-0.04	0.23	-0.18	0.856	0.985
dx_AD	IN_ADARB2	ZBED5	0.05	0.06	0.81	0.417	0.831
dx_AD	IN_LAMP5_LHX6	ZBED5	0.01	0.07	0.17	0.867	0.98
dx_AD	IN_LAMP5_RELN	ZBED5	-0.02	0.05	-0.31	0.76	0.966
dx_AD	IN_PVALB	ZBED5	-0.06	0.05	-1.20	0.232	0.752
dx_AD	IN_PVALB_CHC	ZBED5	0.03	0.07	0.38	0.705	0.955
dx_AD	IN_SST	ZBED5	0.02	0.05	0.35	0.723	0.933
dx_AD	IN_VIP	ZBED5	0.01	0.04	0.14	0.89	0.962
dx_AD	Micro	ZBED5	0.00	0.04	0.09	0.929	0.977
dx_AD	OPC	ZBED5	0.08	0.04	2.12	0.0343	0.472
dx_AD	Oligo	ZBED5	0.09	0.03	2.62	0.00886	0.0724
dx_AD	PC	ZBED5	-0.05	0.11	-0.48	0.632	0.993
dx_AD	VLMC	ZBED5	-0.04	0.10	-0.42	0.677	0.88
dx_AD	Astro	ZBED8	0.00	0.05	0.02	0.984	0.993
dx_AD	EN_L2_3_IT	ZBED8	0.06	0.05	1.20	0.231	0.52
dx_AD	EN_L3_5_IT_1	ZBED8	0.06	0.08	0.70	0.484	0.779
dx_AD	EN_L3_5_IT_2	ZBED8	0.09	0.06	1.41	0.158	0.46
dx_AD	EN_L3_5_IT_3	ZBED8	0.14	0.07	2.13	0.0334	0.164
dx_AD	EN_L5_6_NP	ZBED8	0.33	0.30	1.11	0.267	0.821
dx_AD	EN_L6B	ZBED8	-0.58	0.32	-1.79	0.0736	0.401
dx_AD	EN_L6_CT	ZBED8	0.12	0.10	1.20	0.228	0.636
dx_AD	EN_L6_IT_1	ZBED8	-0.00	0.10	-0.01	0.995	0.999
dx_AD	IN_ADARB2	ZBED8	0.12	0.10	1.24	0.217	0.696
dx_AD	IN_LAMP5_LHX6	ZBED8	0.02	0.12	0.14	0.888	0.983
dx_AD	IN_LAMP5_RELN	ZBED8	0.13	0.09	1.43	0.154	0.672
dx_AD	IN_PVALB	ZBED8	-0.00	0.07	-0.03	0.974	0.997
dx_AD	IN_SST	ZBED8	0.13	0.08	1.55	0.121	0.566
dx_AD	IN_VIP	ZBED8	0.14	0.06	2.42	0.0155	0.168
dx_AD	OPC	ZBED8	0.06	0.06	0.92	0.356	0.821
dx_AD	Oligo	ZBED8	0.09	0.04	2.18	0.029	0.149
dx_AD	Astro	ZBED9	0.16	0.12	1.36	0.174	0.408
dx_AD	EN_L2_3_IT	ZBED9	0.04	0.05	0.80	0.421	0.694
dx_AD	EN_L3_5_IT_1	ZBED9	0.03	0.11	0.28	0.778	0.922
dx_AD	EN_L3_5_IT_2	ZBED9	0.02	0.07	0.32	0.752	0.907
dx_AD	EN_L3_5_IT_3	ZBED9	0.03	0.06	0.47	0.635	0.827
dx_AD	EN_L5_6_NP	ZBED9	0.70	0.35	1.98	0.0472	0.593
dx_AD	EN_L6B	ZBED9	0.16	0.11	1.46	0.145	0.524
dx_AD	EN_L6_CT	ZBED9	-0.02	0.11	-0.19	0.852	0.965
dx_AD	EN_L6_IT_1	ZBED9	-0.01	0.11	-0.12	0.908	0.982
dx_AD	IN_ADARB2	ZBED9	0.14	0.10	1.49	0.136	0.614
dx_AD	IN_PVALB	ZBED9	-0.01	0.07	-0.09	0.93	0.99
dx_AD	IN_SST	ZBED9	-0.02	0.08	-0.26	0.794	0.956
dx_AD	IN_VIP	ZBED9	-0.03	0.07	-0.47	0.64	0.853
dx_AD	Oligo	ZBED9	-0.10	0.10	-0.93	0.351	0.601
dx_AD	Adaptive	ZBTB1	0.08	0.18	0.44	0.661	0.955
dx_AD	Astro	ZBTB1	0.19	0.04	4.51	6.51e-06	0.000514
dx_AD	EN_L2_3_IT	ZBTB1	0.09	0.04	2.09	0.0365	0.202
dx_AD	EN_L3_5_IT_1	ZBTB1	0.11	0.06	1.94	0.052	0.287
dx_AD	EN_L3_5_IT_2	ZBTB1	0.12	0.06	2.16	0.0308	0.19
dx_AD	EN_L3_5_IT_3	ZBTB1	0.17	0.06	2.95	0.00318	0.0368
dx_AD	EN_L5_6_NP	ZBTB1	0.14	0.08	1.80	0.0722	0.642
dx_AD	EN_L5_ET	ZBTB1	1.51	0.40	3.76	0.000167	0.0516
dx_AD	EN_L6B	ZBTB1	0.35	0.07	4.77	1.81e-06	0.000768
dx_AD	EN_L6_CT	ZBTB1	0.26	0.07	3.67	0.000245	0.0124
dx_AD	EN_L6_IT_1	ZBTB1	0.07	0.06	1.10	0.27	0.736
dx_AD	EN_L6_IT_2	ZBTB1	0.13	0.08	1.63	0.103	0.688
dx_AD	Endo	ZBTB1	0.22	0.12	1.80	0.0717	0.61
dx_AD	IN_ADARB2	ZBTB1	0.04	0.06	0.70	0.483	0.858
dx_AD	IN_LAMP5_LHX6	ZBTB1	0.11	0.07	1.56	0.12	0.634
dx_AD	IN_LAMP5_RELN	ZBTB1	0.08	0.06	1.33	0.183	0.707
dx_AD	IN_PVALB	ZBTB1	0.05	0.05	1.09	0.276	0.789
dx_AD	IN_PVALB_CHC	ZBTB1	0.13	0.08	1.71	0.0876	0.562
dx_AD	IN_SST	ZBTB1	0.10	0.06	1.64	0.101	0.533
dx_AD	IN_VIP	ZBTB1	0.08	0.05	1.50	0.135	0.447
dx_AD	Micro	ZBTB1	0.21	0.05	3.93	8.48e-05	0.00328
dx_AD	OPC	ZBTB1	0.07	0.04	1.79	0.0734	0.584
dx_AD	Oligo	ZBTB1	0.10	0.04	2.46	0.014	0.0961
dx_AD	PC	ZBTB1	0.06	0.09	0.69	0.489	0.993
dx_AD	PVM	ZBTB1	0.10	0.13	0.72	0.471	0.948
dx_AD	SMC	ZBTB1	-0.01	0.76	-0.01	0.994	0.999
dx_AD	VLMC	ZBTB1	-0.08	0.10	-0.74	0.46	0.757
dx_AD	Astro	ZBTB10	0.05	0.04	1.20	0.229	0.479
dx_AD	EN_L2_3_IT	ZBTB10	-0.04	0.04	-1.03	0.302	0.591
dx_AD	EN_L3_5_IT_1	ZBTB10	0.11	0.07	1.58	0.115	0.416
dx_AD	EN_L3_5_IT_2	ZBTB10	-0.00	0.05	-0.04	0.971	0.989
dx_AD	EN_L3_5_IT_3	ZBTB10	0.04	0.06	0.67	0.505	0.744
dx_AD	EN_L5_6_NP	ZBTB10	-0.31	0.32	-0.97	0.333	0.847
dx_AD	EN_L6B	ZBTB10	0.04	0.10	0.40	0.693	0.91
dx_AD	EN_L6_CT	ZBTB10	-0.00	0.10	-0.03	0.98	0.995
dx_AD	EN_L6_IT_1	ZBTB10	-0.05	0.07	-0.64	0.521	0.872
dx_AD	EN_L6_IT_2	ZBTB10	0.20	0.09	2.18	0.0289	0.502
dx_AD	Endo	ZBTB10	0.27	0.33	0.82	0.412	0.879
dx_AD	IN_ADARB2	ZBTB10	0.04	0.08	0.50	0.614	0.903
dx_AD	IN_LAMP5_LHX6	ZBTB10	0.00	0.11	0.03	0.979	0.997
dx_AD	IN_LAMP5_RELN	ZBTB10	0.04	0.09	0.43	0.67	0.943
dx_AD	IN_PVALB	ZBTB10	-0.07	0.06	-1.17	0.243	0.762
dx_AD	IN_PVALB_CHC	ZBTB10	-0.11	0.10	-1.12	0.261	0.785
dx_AD	IN_SST	ZBTB10	-0.09	0.07	-1.31	0.192	0.661
dx_AD	IN_VIP	ZBTB10	0.12	0.05	2.50	0.0125	0.153
dx_AD	Micro	ZBTB10	0.05	0.07	0.84	0.4	0.707
dx_AD	OPC	ZBTB10	0.05	0.04	1.23	0.217	0.736
dx_AD	Oligo	ZBTB10	0.05	0.03	1.46	0.144	0.369
dx_AD	PC	ZBTB10	-0.37	0.38	-0.97	0.334	0.979
dx_AD	Astro	ZBTB11	-0.07	0.04	-1.74	0.0821	0.267
dx_AD	EN_L2_3_IT	ZBTB11	-0.03	0.03	-0.94	0.347	0.631
dx_AD	EN_L3_5_IT_1	ZBTB11	0.00	0.05	0.09	0.928	0.977
dx_AD	EN_L3_5_IT_2	ZBTB11	-0.02	0.04	-0.42	0.678	0.873
dx_AD	EN_L3_5_IT_3	ZBTB11	-0.00	0.04	-0.06	0.954	0.983
dx_AD	EN_L5_6_NP	ZBTB11	-0.08	0.07	-1.07	0.285	0.833
dx_AD	EN_L5_ET	ZBTB11	0.04	0.58	0.07	0.945	0.999
dx_AD	EN_L6B	ZBTB11	-0.01	0.06	-0.10	0.92	0.98
dx_AD	EN_L6_CT	ZBTB11	-0.05	0.06	-0.74	0.458	0.82
dx_AD	EN_L6_IT_1	ZBTB11	-0.04	0.06	-0.69	0.488	0.859
dx_AD	EN_L6_IT_2	ZBTB11	0.04	0.07	0.56	0.578	0.941
dx_AD	Endo	ZBTB11	0.08	0.28	0.29	0.774	0.974
dx_AD	IN_ADARB2	ZBTB11	0.02	0.06	0.30	0.768	0.948
dx_AD	IN_LAMP5_LHX6	ZBTB11	-0.03	0.08	-0.43	0.665	0.935
dx_AD	IN_LAMP5_RELN	ZBTB11	0.01	0.06	0.16	0.875	0.981
dx_AD	IN_PVALB	ZBTB11	-0.05	0.04	-1.16	0.244	0.764
dx_AD	IN_PVALB_CHC	ZBTB11	-0.01	0.08	-0.11	0.911	0.99
dx_AD	IN_SST	ZBTB11	-0.03	0.05	-0.65	0.518	0.86
dx_AD	IN_VIP	ZBTB11	0.04	0.04	1.11	0.268	0.596
dx_AD	Micro	ZBTB11	0.03	0.05	0.67	0.505	0.785
dx_AD	OPC	ZBTB11	-0.06	0.05	-1.31	0.192	0.718
dx_AD	Oligo	ZBTB11	0.03	0.03	1.13	0.26	0.514
dx_AD	PC	ZBTB11	0.53	0.37	1.45	0.148	0.979
dx_AD	EN_L2_3_IT	ZBTB12	0.21	0.51	0.40	0.687	0.86
dx_AD	Oligo	ZBTB12	0.04	0.08	0.44	0.659	0.832
dx_AD	Astro	ZBTB14	0.02	0.07	0.21	0.83	0.923
dx_AD	EN_L2_3_IT	ZBTB14	-0.00	0.05	-0.04	0.966	0.986
dx_AD	EN_L3_5_IT_1	ZBTB14	0.03	0.10	0.31	0.757	0.914
dx_AD	EN_L3_5_IT_2	ZBTB14	0.03	0.07	0.40	0.692	0.88
dx_AD	EN_L3_5_IT_3	ZBTB14	0.04	0.08	0.48	0.631	0.824
dx_AD	EN_L6_IT_1	ZBTB14	1.02	0.42	2.44	0.0147	0.242
dx_AD	IN_PVALB	ZBTB14	0.01	0.08	0.13	0.897	0.985
dx_AD	IN_SST	ZBTB14	-0.11	0.10	-1.06	0.29	0.74
dx_AD	IN_VIP	ZBTB14	0.10	0.08	1.18	0.236	0.565
dx_AD	Micro	ZBTB14	0.05	0.09	0.55	0.58	0.832
dx_AD	OPC	ZBTB14	-0.10	0.09	-1.09	0.276	0.778
dx_AD	Oligo	ZBTB14	-0.05	0.04	-1.24	0.214	0.462
dx_AD	Adaptive	ZBTB16	0.27	0.21	1.29	0.195	0.858
dx_AD	Astro	ZBTB16	0.10	0.07	1.50	0.133	0.35
dx_AD	EN_L2_3_IT	ZBTB16	0.08	0.04	1.83	0.0674	0.281
dx_AD	EN_L3_5_IT_1	ZBTB16	-0.03	0.04	-0.79	0.43	0.742
dx_AD	EN_L3_5_IT_2	ZBTB16	-0.02	0.04	-0.45	0.649	0.858
dx_AD	EN_L3_5_IT_3	ZBTB16	0.03	0.04	0.93	0.352	0.623
dx_AD	EN_L5_6_NP	ZBTB16	0.04	0.05	0.96	0.338	0.848
dx_AD	EN_L5_ET	ZBTB16	-0.14	0.33	-0.43	0.669	0.999
dx_AD	EN_L6B	ZBTB16	0.13	0.06	2.12	0.0338	0.282
dx_AD	EN_L6_CT	ZBTB16	0.11	0.06	1.93	0.0533	0.333
dx_AD	EN_L6_IT_1	ZBTB16	0.09	0.05	1.81	0.0699	0.465
dx_AD	EN_L6_IT_2	ZBTB16	0.15	0.09	1.59	0.112	0.704
dx_AD	Endo	ZBTB16	0.06	0.09	0.69	0.493	0.911
dx_AD	IN_ADARB2	ZBTB16	0.00	0.03	0.02	0.983	0.999
dx_AD	IN_LAMP5_LHX6	ZBTB16	0.02	0.06	0.39	0.7	0.942
dx_AD	IN_LAMP5_RELN	ZBTB16	0.05	0.03	1.34	0.182	0.706
dx_AD	IN_PVALB	ZBTB16	-0.05	0.05	-1.02	0.309	0.807
dx_AD	IN_PVALB_CHC	ZBTB16	-0.09	0.07	-1.30	0.195	0.728
dx_AD	IN_SST	ZBTB16	-0.02	0.06	-0.28	0.779	0.951
dx_AD	IN_VIP	ZBTB16	-0.01	0.03	-0.54	0.593	0.832
dx_AD	Micro	ZBTB16	0.39	0.15	2.58	0.00984	0.0903
dx_AD	OPC	ZBTB16	0.15	0.07	2.31	0.0207	0.419
dx_AD	Oligo	ZBTB16	0.19	0.09	2.24	0.0248	0.135
dx_AD	PC	ZBTB16	0.18	0.13	1.37	0.17	0.979
dx_AD	PVM	ZBTB16	0.13	0.23	0.57	0.572	0.965
dx_AD	SMC	ZBTB16	0.24	0.24	0.99	0.321	0.957
dx_AD	VLMC	ZBTB16	0.43	0.14	3.11	0.00188	0.0587
dx_AD	Astro	ZBTB17	0.03	0.04	0.77	0.44	0.678
dx_AD	EN_L2_3_IT	ZBTB17	-0.05	0.04	-1.30	0.193	0.475
dx_AD	EN_L3_5_IT_1	ZBTB17	-0.07	0.08	-0.77	0.44	0.749
dx_AD	EN_L3_5_IT_2	ZBTB17	-0.10	0.06	-1.59	0.112	0.386
dx_AD	EN_L3_5_IT_3	ZBTB17	-0.09	0.06	-1.55	0.122	0.353
dx_AD	EN_L5_6_NP	ZBTB17	0.07	0.31	0.22	0.823	0.978
dx_AD	EN_L6B	ZBTB17	-0.09	0.11	-0.81	0.421	0.78
dx_AD	EN_L6_CT	ZBTB17	-0.13	0.10	-1.34	0.179	0.582
dx_AD	EN_L6_IT_1	ZBTB17	-0.04	0.09	-0.44	0.663	0.924
dx_AD	EN_L6_IT_2	ZBTB17	-0.17	0.11	-1.48	0.139	0.726
dx_AD	Endo	ZBTB17	0.16	0.29	0.54	0.589	0.934
dx_AD	IN_ADARB2	ZBTB17	-0.08	0.09	-0.84	0.4	0.821
dx_AD	IN_LAMP5_LHX6	ZBTB17	-0.11	0.11	-0.98	0.325	0.815
dx_AD	IN_LAMP5_RELN	ZBTB17	0.04	0.10	0.46	0.648	0.94
dx_AD	IN_PVALB	ZBTB17	-0.03	0.06	-0.41	0.681	0.943
dx_AD	IN_SST	ZBTB17	0.05	0.09	0.54	0.588	0.887
dx_AD	IN_VIP	ZBTB17	-0.05	0.06	-0.75	0.452	0.745
dx_AD	Micro	ZBTB17	-0.08	0.07	-1.22	0.224	0.54
dx_AD	OPC	ZBTB17	-0.08	0.05	-1.51	0.132	0.668
dx_AD	Oligo	ZBTB17	0.00	0.03	0.06	0.952	0.98
dx_AD	Astro	ZBTB18	-0.10	0.05	-2.12	0.0343	0.159
dx_AD	EN_L2_3_IT	ZBTB18	0.15	0.05	3.00	0.0027	0.0462
dx_AD	EN_L3_5_IT_1	ZBTB18	0.20	0.06	3.05	0.00231	0.0538
dx_AD	EN_L3_5_IT_2	ZBTB18	0.14	0.06	2.38	0.0172	0.137
dx_AD	EN_L3_5_IT_3	ZBTB18	0.15	0.06	2.63	0.00845	0.0701
dx_AD	EN_L5_6_NP	ZBTB18	0.14	0.08	1.76	0.079	0.65
dx_AD	EN_L5_ET	ZBTB18	0.15	0.45	0.32	0.747	0.999
dx_AD	EN_L6B	ZBTB18	0.20	0.08	2.62	0.00887	0.145
dx_AD	EN_L6_CT	ZBTB18	0.15	0.07	2.04	0.0413	0.291
dx_AD	EN_L6_IT_1	ZBTB18	0.17	0.07	2.37	0.0176	0.262
dx_AD	EN_L6_IT_2	ZBTB18	0.11	0.08	1.47	0.141	0.727
dx_AD	Endo	ZBTB18	0.11	0.38	0.28	0.779	0.974
dx_AD	IN_ADARB2	ZBTB18	0.18	0.10	1.78	0.0758	0.532
dx_AD	IN_LAMP5_RELN	ZBTB18	0.11	0.10	1.02	0.307	0.809
dx_AD	IN_PVALB	ZBTB18	-0.01	0.06	-0.24	0.811	0.971
dx_AD	IN_PVALB_CHC	ZBTB18	-0.05	0.10	-0.55	0.584	0.921
dx_AD	IN_SST	ZBTB18	-0.02	0.09	-0.24	0.808	0.959
dx_AD	IN_VIP	ZBTB18	0.06	0.06	1.02	0.306	0.634
dx_AD	Micro	ZBTB18	0.11	0.06	1.68	0.0925	0.343
dx_AD	OPC	ZBTB18	0.05	0.05	1.04	0.297	0.79
dx_AD	Oligo	ZBTB18	-0.08	0.05	-1.74	0.0818	0.268
dx_AD	Astro	ZBTB2	0.10	0.06	1.62	0.105	0.306
dx_AD	EN_L2_3_IT	ZBTB2	0.10	0.06	1.66	0.0969	0.339
dx_AD	EN_L3_5_IT_1	ZBTB2	0.15	0.10	1.45	0.146	0.466
dx_AD	EN_L3_5_IT_2	ZBTB2	0.06	0.07	0.78	0.436	0.727
dx_AD	EN_L3_5_IT_3	ZBTB2	0.02	0.08	0.20	0.845	0.937
dx_AD	EN_L6_CT	ZBTB2	-0.23	0.35	-0.67	0.506	0.843
dx_AD	EN_L6_IT_1	ZBTB2	0.21	0.11	1.87	0.0614	0.441
dx_AD	IN_PVALB	ZBTB2	0.09	0.09	1.07	0.285	0.794
dx_AD	IN_SST	ZBTB2	-0.01	0.11	-0.11	0.91	0.982
dx_AD	IN_VIP	ZBTB2	0.15	0.08	1.91	0.0565	0.303
dx_AD	Micro	ZBTB2	0.20	0.09	2.18	0.0295	0.177
dx_AD	OPC	ZBTB2	0.01	0.07	0.14	0.892	0.986
dx_AD	Oligo	ZBTB2	0.11	0.04	2.91	0.00363	0.0429
dx_AD	Adaptive	ZBTB20	0.08	0.11	0.79	0.432	0.928
dx_AD	Astro	ZBTB20	-0.03	0.04	-0.85	0.396	0.642
dx_AD	EN_L2_3_IT	ZBTB20	-0.04	0.05	-0.91	0.364	0.646
dx_AD	EN_L3_5_IT_1	ZBTB20	0.02	0.06	0.32	0.746	0.91
dx_AD	EN_L3_5_IT_2	ZBTB20	-0.02	0.05	-0.46	0.647	0.857
dx_AD	EN_L3_5_IT_3	ZBTB20	0.10	0.04	2.16	0.031	0.157
dx_AD	EN_L5_6_NP	ZBTB20	-0.01	0.07	-0.13	0.895	0.989
dx_AD	EN_L5_ET	ZBTB20	-0.66	0.39	-1.70	0.0892	0.996
dx_AD	EN_L6B	ZBTB20	0.16	0.07	2.37	0.0178	0.21
dx_AD	EN_L6_CT	ZBTB20	0.18	0.05	3.27	0.00108	0.0342
dx_AD	EN_L6_IT_1	ZBTB20	-0.03	0.06	-0.51	0.614	0.905
dx_AD	EN_L6_IT_2	ZBTB20	-0.08	0.09	-0.86	0.392	0.893
dx_AD	Endo	ZBTB20	-0.04	0.06	-0.66	0.511	0.917
dx_AD	IN_ADARB2	ZBTB20	0.11	0.06	1.92	0.055	0.477
dx_AD	IN_LAMP5_LHX6	ZBTB20	0.18	0.06	2.79	0.00533	0.175
dx_AD	IN_LAMP5_RELN	ZBTB20	0.13	0.05	2.77	0.00563	0.178
dx_AD	IN_PVALB	ZBTB20	-0.11	0.06	-2.00	0.0455	0.443
dx_AD	IN_PVALB_CHC	ZBTB20	-0.19	0.07	-2.50	0.0124	0.252
dx_AD	IN_SST	ZBTB20	-0.10	0.09	-1.10	0.271	0.727
dx_AD	IN_VIP	ZBTB20	0.09	0.06	1.52	0.127	0.436
dx_AD	Micro	ZBTB20	0.03	0.06	0.54	0.589	0.837
dx_AD	OPC	ZBTB20	0.02	0.03	0.67	0.5	0.88
dx_AD	Oligo	ZBTB20	-0.01	0.03	-0.54	0.586	0.786
dx_AD	PC	ZBTB20	0.07	0.05	1.25	0.213	0.979
dx_AD	PVM	ZBTB20	0.06	0.09	0.72	0.475	0.948
dx_AD	SMC	ZBTB20	-0.03	0.13	-0.24	0.809	0.999
dx_AD	VLMC	ZBTB20	-0.07	0.05	-1.32	0.187	0.523
dx_AD	Astro	ZBTB21	0.02	0.06	0.26	0.794	0.905
dx_AD	EN_L2_3_IT	ZBTB21	0.11	0.05	2.30	0.0214	0.151
dx_AD	EN_L3_5_IT_1	ZBTB21	0.08	0.07	1.21	0.227	0.568
dx_AD	EN_L3_5_IT_2	ZBTB21	-0.11	0.05	-2.13	0.0335	0.2
dx_AD	EN_L3_5_IT_3	ZBTB21	-0.05	0.05	-0.91	0.361	0.631
dx_AD	EN_L5_6_NP	ZBTB21	0.14	0.11	1.26	0.206	0.789
dx_AD	EN_L6B	ZBTB21	0.17	0.10	1.84	0.0662	0.386
dx_AD	EN_L6_CT	ZBTB21	0.07	0.09	0.77	0.44	0.81
dx_AD	EN_L6_IT_1	ZBTB21	0.11	0.07	1.46	0.145	0.606
dx_AD	EN_L6_IT_2	ZBTB21	0.09	0.10	0.89	0.376	0.887
dx_AD	Endo	ZBTB21	-0.24	0.42	-0.57	0.568	0.932
dx_AD	IN_ADARB2	ZBTB21	-0.01	0.07	-0.15	0.879	0.978
dx_AD	IN_LAMP5_LHX6	ZBTB21	-0.01	0.10	-0.08	0.935	0.992
dx_AD	IN_LAMP5_RELN	ZBTB21	-0.02	0.09	-0.26	0.796	0.972
dx_AD	IN_PVALB	ZBTB21	-0.13	0.06	-2.11	0.0349	0.398
dx_AD	IN_PVALB_CHC	ZBTB21	-0.16	0.10	-1.55	0.121	0.637
dx_AD	IN_SST	ZBTB21	-0.01	0.07	-0.13	0.894	0.98
dx_AD	IN_VIP	ZBTB21	-0.10	0.06	-1.68	0.0935	0.382
dx_AD	Micro	ZBTB21	-0.02	0.08	-0.25	0.801	0.932
dx_AD	OPC	ZBTB21	-0.02	0.08	-0.27	0.79	0.959
dx_AD	Oligo	ZBTB21	0.01	0.04	0.19	0.847	0.932
dx_AD	PC	ZBTB21	-0.07	0.35	-0.19	0.85	0.999
dx_AD	Astro	ZBTB22	-0.01	0.10	-0.12	0.904	0.959
dx_AD	EN_L2_3_IT	ZBTB22	0.13	0.09	1.43	0.152	0.424
dx_AD	EN_L3_5_IT_2	ZBTB22	0.68	0.38	1.76	0.0778	0.318
dx_AD	Oligo	ZBTB22	-0.09	0.06	-1.40	0.162	0.394
dx_AD	Astro	ZBTB24	-0.10	0.07	-1.56	0.118	0.327
dx_AD	EN_L2_3_IT	ZBTB24	-0.13	0.06	-2.25	0.0243	0.163
dx_AD	EN_L3_5_IT_1	ZBTB24	-0.08	0.10	-0.78	0.433	0.744
dx_AD	EN_L3_5_IT_2	ZBTB24	-0.25	0.08	-3.14	0.00166	0.0302
dx_AD	EN_L3_5_IT_3	ZBTB24	-0.16	0.08	-2.01	0.044	0.194
dx_AD	EN_L6B	ZBTB24	-0.18	0.33	-0.53	0.596	0.872
dx_AD	EN_L6_CT	ZBTB24	0.10	0.32	0.31	0.759	0.941
dx_AD	EN_L6_IT_1	ZBTB24	-0.14	0.10	-1.46	0.144	0.606
dx_AD	EN_L6_IT_2	ZBTB24	0.63	0.33	1.91	0.0566	0.592
dx_AD	IN_LAMP5_RELN	ZBTB24	0.17	0.12	1.48	0.138	0.647
dx_AD	IN_PVALB	ZBTB24	-0.07	0.07	-0.94	0.348	0.828
dx_AD	IN_SST	ZBTB24	-0.09	0.09	-1.05	0.293	0.742
dx_AD	IN_VIP	ZBTB24	-0.10	0.08	-1.27	0.205	0.533
dx_AD	Micro	ZBTB24	-0.09	0.08	-1.12	0.263	0.586
dx_AD	OPC	ZBTB24	0.06	0.08	0.80	0.424	0.852
dx_AD	Oligo	ZBTB24	-0.05	0.04	-1.35	0.177	0.416
dx_AD	Astro	ZBTB25	0.01	0.03	0.21	0.83	0.923
dx_AD	EN_L2_3_IT	ZBTB25	0.01	0.03	0.42	0.671	0.851
dx_AD	EN_L3_5_IT_1	ZBTB25	0.02	0.05	0.43	0.665	0.878
dx_AD	EN_L3_5_IT_2	ZBTB25	0.05	0.04	1.31	0.191	0.504
dx_AD	EN_L3_5_IT_3	ZBTB25	0.03	0.04	0.72	0.473	0.72
dx_AD	EN_L5_6_NP	ZBTB25	-0.01	0.08	-0.17	0.867	0.984
dx_AD	EN_L5_ET	ZBTB25	-0.63	0.52	-1.20	0.231	0.999
dx_AD	EN_L6B	ZBTB25	-0.01	0.07	-0.14	0.889	0.972
dx_AD	EN_L6_CT	ZBTB25	0.16	0.06	2.54	0.0111	0.143
dx_AD	EN_L6_IT_1	ZBTB25	0.06	0.06	1.12	0.262	0.73
dx_AD	EN_L6_IT_2	ZBTB25	0.06	0.07	0.81	0.421	0.904
dx_AD	Endo	ZBTB25	-0.34	0.29	-1.17	0.242	0.799
dx_AD	IN_ADARB2	ZBTB25	-0.04	0.06	-0.69	0.487	0.859
dx_AD	IN_LAMP5_LHX6	ZBTB25	-0.03	0.06	-0.46	0.643	0.928
dx_AD	IN_LAMP5_RELN	ZBTB25	-0.05	0.05	-0.92	0.357	0.835
dx_AD	IN_PVALB	ZBTB25	-0.06	0.04	-1.57	0.116	0.613
dx_AD	IN_PVALB_CHC	ZBTB25	-0.03	0.07	-0.40	0.69	0.952
dx_AD	IN_SST	ZBTB25	0.04	0.05	0.78	0.436	0.822
dx_AD	IN_VIP	ZBTB25	0.03	0.04	0.81	0.418	0.716
dx_AD	Micro	ZBTB25	0.13	0.06	2.24	0.0254	0.162
dx_AD	OPC	ZBTB25	0.03	0.04	0.75	0.451	0.861
dx_AD	Oligo	ZBTB25	0.02	0.02	0.62	0.533	0.75
dx_AD	PC	ZBTB25	-0.40	0.36	-1.11	0.269	0.979
dx_AD	VLMC	ZBTB25	0.66	0.32	2.05	0.0402	0.259
dx_AD	Astro	ZBTB26	0.09	0.04	2.21	0.0274	0.138
dx_AD	EN_L2_3_IT	ZBTB26	0.02	0.04	0.47	0.637	0.832
dx_AD	EN_L3_5_IT_1	ZBTB26	0.07	0.07	1.12	0.262	0.608
dx_AD	EN_L3_5_IT_2	ZBTB26	0.08	0.06	1.38	0.167	0.472
dx_AD	EN_L3_5_IT_3	ZBTB26	0.08	0.05	1.65	0.0992	0.314
dx_AD	EN_L5_6_NP	ZBTB26	0.03	0.09	0.33	0.743	0.964
dx_AD	EN_L6B	ZBTB26	-0.10	0.10	-1.02	0.305	0.698
dx_AD	EN_L6_CT	ZBTB26	0.04	0.09	0.39	0.7	0.923
dx_AD	EN_L6_IT_1	ZBTB26	-0.02	0.08	-0.29	0.769	0.951
dx_AD	EN_L6_IT_2	ZBTB26	-0.05	0.10	-0.45	0.652	0.958
dx_AD	IN_ADARB2	ZBTB26	-0.09	0.08	-1.10	0.273	0.737
dx_AD	IN_LAMP5_LHX6	ZBTB26	-0.05	0.10	-0.52	0.603	0.918
dx_AD	IN_LAMP5_RELN	ZBTB26	0.03	0.08	0.31	0.759	0.966
dx_AD	IN_PVALB	ZBTB26	0.05	0.05	1.04	0.297	0.8
dx_AD	IN_PVALB_CHC	ZBTB26	-0.03	0.10	-0.34	0.73	0.962
dx_AD	IN_SST	ZBTB26	0.01	0.07	0.11	0.915	0.983
dx_AD	IN_VIP	ZBTB26	0.04	0.05	0.75	0.456	0.748
dx_AD	Micro	ZBTB26	0.03	0.07	0.52	0.601	0.842
dx_AD	OPC	ZBTB26	-0.00	0.05	-0.04	0.969	0.996
dx_AD	Oligo	ZBTB26	0.03	0.03	0.89	0.372	0.622
dx_AD	Astro	ZBTB3	0.06	0.08	0.77	0.442	0.679
dx_AD	EN_L2_3_IT	ZBTB3	0.00	0.08	0.00	0.997	0.999
dx_AD	EN_L3_5_IT_2	ZBTB3	0.03	0.10	0.33	0.743	0.903
dx_AD	EN_L3_5_IT_3	ZBTB3	-0.00	0.11	-0.03	0.974	0.99
dx_AD	IN_PVALB	ZBTB3	0.21	0.39	0.54	0.587	0.917
dx_AD	IN_VIP	ZBTB3	0.07	0.12	0.62	0.538	0.798
dx_AD	Oligo	ZBTB3	0.15	0.04	3.32	0.0009	0.0183
dx_AD	Astro	ZBTB32	-0.11	0.10	-1.19	0.236	0.486
dx_AD	EN_L2_3_IT	ZBTB32	-0.12	0.09	-1.37	0.172	0.451
dx_AD	EN_L3_5_IT_1	ZBTB32	-0.08	0.11	-0.76	0.448	0.755
dx_AD	EN_L3_5_IT_2	ZBTB32	-0.11	0.10	-1.10	0.27	0.588
dx_AD	EN_L3_5_IT_3	ZBTB32	-0.14	0.10	-1.47	0.143	0.385
dx_AD	EN_L6_IT_1	ZBTB32	-0.02	0.12	-0.19	0.85	0.969
dx_AD	IN_PVALB	ZBTB32	-0.14	0.10	-1.38	0.167	0.685
dx_AD	IN_VIP	ZBTB32	-0.27	0.12	-2.33	0.0198	0.188
dx_AD	OPC	ZBTB32	-0.00	0.12	-0.01	0.989	0.998
dx_AD	Oligo	ZBTB32	-0.12	0.08	-1.41	0.159	0.389
dx_AD	Astro	ZBTB33	0.21	0.08	2.57	0.0102	0.0748
dx_AD	EN_L2_3_IT	ZBTB33	0.23	0.07	3.32	0.000908	0.0259
dx_AD	EN_L3_5_IT_2	ZBTB33	0.18	0.08	2.21	0.0273	0.178
dx_AD	EN_L3_5_IT_3	ZBTB33	0.23	0.08	2.90	0.00378	0.0415
dx_AD	EN_L6_IT_1	ZBTB33	0.06	0.32	0.18	0.856	0.97
dx_AD	IN_ADARB2	ZBTB33	0.31	0.13	2.30	0.0217	0.357
dx_AD	IN_LAMP5_RELN	ZBTB33	-0.01	0.11	-0.08	0.936	0.989
dx_AD	IN_PVALB	ZBTB33	0.04	0.09	0.42	0.674	0.942
dx_AD	IN_SST	ZBTB33	0.07	0.10	0.67	0.5	0.854
dx_AD	IN_VIP	ZBTB33	0.13	0.08	1.50	0.133	0.444
dx_AD	Micro	ZBTB33	0.14	0.09	1.65	0.0981	0.355
dx_AD	OPC	ZBTB33	0.11	0.08	1.47	0.141	0.672
dx_AD	Oligo	ZBTB33	0.17	0.05	3.22	0.00127	0.0224
dx_AD	Astro	ZBTB34	0.02	0.06	0.43	0.667	0.833
dx_AD	EN_L2_3_IT	ZBTB34	0.02	0.05	0.34	0.734	0.885
dx_AD	EN_L3_5_IT_1	ZBTB34	0.06	0.10	0.65	0.518	0.798
dx_AD	EN_L3_5_IT_2	ZBTB34	0.07	0.07	1.04	0.3	0.619
dx_AD	EN_L3_5_IT_3	ZBTB34	0.03	0.06	0.43	0.667	0.847
dx_AD	EN_L5_6_NP	ZBTB34	0.14	0.45	0.31	0.757	0.968
dx_AD	EN_L6B	ZBTB34	0.04	0.11	0.33	0.74	0.925
dx_AD	EN_L6_CT	ZBTB34	0.02	0.09	0.21	0.835	0.962
dx_AD	EN_L6_IT_1	ZBTB34	-0.00	0.09	-0.03	0.977	0.996
dx_AD	EN_L6_IT_2	ZBTB34	0.12	0.13	0.92	0.359	0.881
dx_AD	IN_ADARB2	ZBTB34	0.02	0.09	0.25	0.804	0.958
dx_AD	IN_LAMP5_LHX6	ZBTB34	0.07	0.11	0.67	0.504	0.891
dx_AD	IN_LAMP5_RELN	ZBTB34	-0.04	0.08	-0.42	0.673	0.944
dx_AD	IN_PVALB	ZBTB34	0.04	0.06	0.79	0.43	0.869
dx_AD	IN_PVALB_CHC	ZBTB34	0.15	0.09	1.54	0.123	0.639
dx_AD	IN_SST	ZBTB34	-0.05	0.08	-0.63	0.53	0.867
dx_AD	IN_VIP	ZBTB34	0.10	0.06	1.65	0.0994	0.393
dx_AD	Micro	ZBTB34	0.04	0.07	0.59	0.558	0.82
dx_AD	OPC	ZBTB34	0.09	0.08	1.17	0.241	0.752
dx_AD	Oligo	ZBTB34	0.04	0.04	1.15	0.251	0.504
dx_AD	Astro	ZBTB37	0.14	0.05	3.11	0.00188	0.0254
dx_AD	EN_L2_3_IT	ZBTB37	0.03	0.04	0.66	0.509	0.753
dx_AD	EN_L3_5_IT_1	ZBTB37	0.11	0.07	1.49	0.135	0.451
dx_AD	EN_L3_5_IT_2	ZBTB37	-0.01	0.06	-0.19	0.848	0.945
dx_AD	EN_L3_5_IT_3	ZBTB37	0.02	0.05	0.47	0.636	0.827
dx_AD	EN_L5_6_NP	ZBTB37	0.13	0.11	1.20	0.229	0.808
dx_AD	EN_L6B	ZBTB37	-0.17	0.10	-1.78	0.0752	0.404
dx_AD	EN_L6_CT	ZBTB37	0.03	0.09	0.32	0.752	0.939
dx_AD	EN_L6_IT_1	ZBTB37	-0.01	0.08	-0.18	0.86	0.972
dx_AD	EN_L6_IT_2	ZBTB37	-0.04	0.09	-0.45	0.651	0.958
dx_AD	IN_ADARB2	ZBTB37	-0.05	0.08	-0.67	0.504	0.866
dx_AD	IN_LAMP5_LHX6	ZBTB37	0.19	0.08	2.26	0.024	0.352
dx_AD	IN_LAMP5_RELN	ZBTB37	0.02	0.08	0.27	0.788	0.97
dx_AD	IN_PVALB	ZBTB37	0.00	0.05	0.06	0.954	0.994
dx_AD	IN_PVALB_CHC	ZBTB37	-0.03	0.09	-0.29	0.769	0.966
dx_AD	IN_SST	ZBTB37	0.02	0.07	0.35	0.724	0.934
dx_AD	IN_VIP	ZBTB37	0.04	0.05	0.66	0.51	0.785
dx_AD	Micro	ZBTB37	0.09	0.05	1.88	0.0603	0.269
dx_AD	OPC	ZBTB37	0.06	0.04	1.43	0.153	0.687
dx_AD	Oligo	ZBTB37	0.13	0.04	3.24	0.00119	0.0215
dx_AD	PC	ZBTB37	-0.09	0.11	-0.80	0.425	0.983
dx_AD	PVM	ZBTB37	0.85	0.58	1.48	0.139	0.816
dx_AD	VLMC	ZBTB37	-0.19	0.42	-0.45	0.65	0.871
dx_AD	Adaptive	ZBTB38	-0.15	0.20	-0.73	0.466	0.934
dx_AD	Astro	ZBTB38	0.07	0.04	1.63	0.103	0.302
dx_AD	EN_L2_3_IT	ZBTB38	0.07	0.03	2.59	0.00953	0.0959
dx_AD	EN_L3_5_IT_1	ZBTB38	0.07	0.03	2.11	0.035	0.239
dx_AD	EN_L3_5_IT_2	ZBTB38	0.04	0.03	1.22	0.224	0.541
dx_AD	EN_L3_5_IT_3	ZBTB38	0.06	0.03	2.24	0.0252	0.139
dx_AD	EN_L5_6_NP	ZBTB38	0.06	0.05	1.17	0.241	0.81
dx_AD	EN_L5_ET	ZBTB38	-0.14	0.30	-0.46	0.648	0.999
dx_AD	EN_L6B	ZBTB38	0.02	0.05	0.52	0.601	0.874
dx_AD	EN_L6_CT	ZBTB38	0.01	0.04	0.21	0.836	0.962
dx_AD	EN_L6_IT_1	ZBTB38	0.04	0.04	1.07	0.282	0.743
dx_AD	EN_L6_IT_2	ZBTB38	0.02	0.05	0.46	0.643	0.958
dx_AD	Endo	ZBTB38	0.07	0.08	0.94	0.348	0.86
dx_AD	IN_ADARB2	ZBTB38	0.09	0.04	2.12	0.0342	0.411
dx_AD	IN_LAMP5_LHX6	ZBTB38	0.08	0.05	1.64	0.1	0.599
dx_AD	IN_LAMP5_RELN	ZBTB38	0.05	0.04	1.19	0.234	0.75
dx_AD	IN_PVALB	ZBTB38	0.04	0.03	1.29	0.196	0.72
dx_AD	IN_PVALB_CHC	ZBTB38	0.07	0.05	1.46	0.145	0.673
dx_AD	IN_SST	ZBTB38	0.07	0.04	1.73	0.083	0.499
dx_AD	IN_VIP	ZBTB38	0.05	0.03	1.70	0.0886	0.373
dx_AD	Micro	ZBTB38	0.01	0.04	0.25	0.804	0.932
dx_AD	OPC	ZBTB38	0.02	0.04	0.47	0.642	0.925
dx_AD	Oligo	ZBTB38	0.04	0.03	1.51	0.131	0.351
dx_AD	PC	ZBTB38	0.11	0.09	1.18	0.237	0.979
dx_AD	PVM	ZBTB38	0.14	0.15	0.96	0.339	0.909
dx_AD	SMC	ZBTB38	0.23	0.22	1.03	0.303	0.957
dx_AD	VLMC	ZBTB38	-0.06	0.11	-0.52	0.603	0.844
dx_AD	Astro	ZBTB39	0.02	0.07	0.28	0.776	0.896
dx_AD	EN_L2_3_IT	ZBTB39	-0.09	0.07	-1.36	0.173	0.452
dx_AD	EN_L3_5_IT_2	ZBTB39	-0.02	0.08	-0.19	0.852	0.947
dx_AD	EN_L3_5_IT_3	ZBTB39	-0.03	0.09	-0.30	0.764	0.899
dx_AD	EN_L6_IT_1	ZBTB39	1.49	0.39	3.85	0.000118	0.0156
dx_AD	IN_PVALB	ZBTB39	-0.05	0.11	-0.45	0.651	0.936
dx_AD	IN_VIP	ZBTB39	-0.02	0.09	-0.24	0.811	0.93
dx_AD	OPC	ZBTB39	-0.17	0.10	-1.64	0.1	0.632
dx_AD	Oligo	ZBTB39	0.13	0.05	2.58	0.00978	0.0769
dx_AD	Astro	ZBTB4	-0.06	0.04	-1.76	0.0787	0.261
dx_AD	EN_L2_3_IT	ZBTB4	0.07	0.03	2.02	0.0431	0.221
dx_AD	EN_L3_5_IT_1	ZBTB4	0.02	0.04	0.53	0.593	0.84
dx_AD	EN_L3_5_IT_2	ZBTB4	0.02	0.04	0.62	0.535	0.798
dx_AD	EN_L3_5_IT_3	ZBTB4	0.01	0.04	0.35	0.73	0.881
dx_AD	EN_L5_6_NP	ZBTB4	-0.02	0.06	-0.34	0.731	0.96
dx_AD	EN_L5_ET	ZBTB4	-0.11	0.39	-0.28	0.782	0.999
dx_AD	EN_L6B	ZBTB4	0.03	0.07	0.41	0.679	0.908
dx_AD	EN_L6_CT	ZBTB4	-0.03	0.05	-0.51	0.607	0.886
dx_AD	EN_L6_IT_1	ZBTB4	0.01	0.05	0.12	0.903	0.981
dx_AD	EN_L6_IT_2	ZBTB4	0.05	0.06	0.84	0.403	0.898
dx_AD	Endo	ZBTB4	-0.11	0.31	-0.37	0.712	0.962
dx_AD	IN_ADARB2	ZBTB4	0.05	0.05	0.96	0.339	0.778
dx_AD	IN_LAMP5_LHX6	ZBTB4	0.07	0.05	1.31	0.19	0.719
dx_AD	IN_LAMP5_RELN	ZBTB4	0.12	0.05	2.42	0.0155	0.285
dx_AD	IN_PVALB	ZBTB4	0.02	0.04	0.48	0.628	0.929
dx_AD	IN_PVALB_CHC	ZBTB4	0.03	0.06	0.54	0.591	0.924
dx_AD	IN_SST	ZBTB4	0.08	0.04	1.96	0.0495	0.416
dx_AD	IN_VIP	ZBTB4	0.06	0.03	1.82	0.0689	0.333
dx_AD	Micro	ZBTB4	0.05	0.06	0.95	0.343	0.66
dx_AD	OPC	ZBTB4	-0.03	0.04	-0.69	0.487	0.876
dx_AD	Oligo	ZBTB4	-0.01	0.03	-0.51	0.61	0.8
dx_AD	PC	ZBTB4	-0.40	0.27	-1.45	0.147	0.979
dx_AD	VLMC	ZBTB4	0.01	0.12	0.06	0.95	0.983
dx_AD	Astro	ZBTB40	0.11	0.05	2.26	0.0237	0.126
dx_AD	EN_L2_3_IT	ZBTB40	0.06	0.04	1.32	0.186	0.468
dx_AD	EN_L3_5_IT_1	ZBTB40	0.15	0.07	2.21	0.0274	0.211
dx_AD	EN_L3_5_IT_2	ZBTB40	0.12	0.05	2.26	0.0241	0.167
dx_AD	EN_L3_5_IT_3	ZBTB40	0.10	0.05	1.76	0.0781	0.274
dx_AD	EN_L5_6_NP	ZBTB40	0.07	0.10	0.74	0.461	0.899
dx_AD	EN_L6B	ZBTB40	0.23	0.09	2.48	0.0133	0.18
dx_AD	EN_L6_CT	ZBTB40	0.05	0.09	0.52	0.603	0.884
dx_AD	EN_L6_IT_1	ZBTB40	0.07	0.09	0.76	0.445	0.839
dx_AD	EN_L6_IT_2	ZBTB40	0.14	0.11	1.28	0.2	0.777
dx_AD	Endo	ZBTB40	0.37	0.28	1.32	0.187	0.756
dx_AD	IN_ADARB2	ZBTB40	0.14	0.08	1.80	0.0726	0.524
dx_AD	IN_LAMP5_LHX6	ZBTB40	-0.09	0.09	-1.02	0.307	0.802
dx_AD	IN_LAMP5_RELN	ZBTB40	0.06	0.08	0.80	0.427	0.869
dx_AD	IN_PVALB	ZBTB40	0.07	0.05	1.59	0.112	0.608
dx_AD	IN_PVALB_CHC	ZBTB40	0.02	0.10	0.25	0.806	0.972
dx_AD	IN_SST	ZBTB40	0.01	0.07	0.18	0.86	0.971
dx_AD	IN_VIP	ZBTB40	0.10	0.05	1.82	0.0692	0.334
dx_AD	Micro	ZBTB40	0.10	0.05	1.91	0.0557	0.257
dx_AD	OPC	ZBTB40	0.03	0.05	0.59	0.555	0.896
dx_AD	Oligo	ZBTB40	0.12	0.04	3.08	0.00208	0.0302
dx_AD	PC	ZBTB40	-0.03	0.38	-0.09	0.929	0.999
dx_AD	Astro	ZBTB41	0.00	0.04	0.07	0.942	0.975
dx_AD	EN_L2_3_IT	ZBTB41	0.11	0.03	3.16	0.00157	0.0349
dx_AD	EN_L3_5_IT_1	ZBTB41	0.18	0.05	3.92	8.72e-05	0.00688
dx_AD	EN_L3_5_IT_2	ZBTB41	0.15	0.04	3.51	0.000454	0.0121
dx_AD	EN_L3_5_IT_3	ZBTB41	0.15	0.04	3.80	0.000147	0.00404
dx_AD	EN_L5_6_NP	ZBTB41	0.03	0.07	0.44	0.659	0.949
dx_AD	EN_L5_ET	ZBTB41	0.96	0.44	2.16	0.0304	0.888
dx_AD	EN_L6B	ZBTB41	0.12	0.06	2.08	0.0372	0.295
dx_AD	EN_L6_CT	ZBTB41	0.12	0.05	2.32	0.0205	0.202
dx_AD	EN_L6_IT_1	ZBTB41	0.14	0.05	2.74	0.00608	0.152
dx_AD	EN_L6_IT_2	ZBTB41	0.14	0.07	2.19	0.0283	0.502
dx_AD	Endo	ZBTB41	-0.24	0.34	-0.71	0.475	0.907
dx_AD	IN_ADARB2	ZBTB41	0.20	0.06	3.31	0.000942	0.103
dx_AD	IN_LAMP5_LHX6	ZBTB41	0.03	0.07	0.40	0.686	0.939
dx_AD	IN_LAMP5_RELN	ZBTB41	0.04	0.06	0.59	0.556	0.915
dx_AD	IN_PVALB	ZBTB41	0.04	0.04	0.85	0.393	0.852
dx_AD	IN_PVALB_CHC	ZBTB41	-0.04	0.08	-0.45	0.651	0.942
dx_AD	IN_SST	ZBTB41	0.09	0.06	1.61	0.108	0.543
dx_AD	IN_VIP	ZBTB41	0.13	0.05	2.78	0.00538	0.103
dx_AD	Micro	ZBTB41	0.03	0.05	0.69	0.491	0.779
dx_AD	OPC	ZBTB41	0.05	0.04	1.33	0.184	0.71
dx_AD	Oligo	ZBTB41	0.09	0.03	3.21	0.00134	0.0232
dx_AD	PC	ZBTB41	0.09	0.40	0.23	0.82	0.999
dx_AD	Astro	ZBTB43	0.03	0.04	0.67	0.5	0.723
dx_AD	EN_L2_3_IT	ZBTB43	-0.03	0.03	-1.03	0.301	0.59
dx_AD	EN_L3_5_IT_1	ZBTB43	-0.01	0.05	-0.26	0.797	0.929
dx_AD	EN_L3_5_IT_2	ZBTB43	0.02	0.04	0.52	0.604	0.837
dx_AD	EN_L3_5_IT_3	ZBTB43	0.01	0.03	0.42	0.671	0.849
dx_AD	EN_L5_6_NP	ZBTB43	-0.17	0.07	-2.43	0.0152	0.445
dx_AD	EN_L5_ET	ZBTB43	0.24	0.56	0.43	0.67	0.999
dx_AD	EN_L6B	ZBTB43	-0.02	0.06	-0.42	0.675	0.906
dx_AD	EN_L6_CT	ZBTB43	-0.01	0.06	-0.10	0.92	0.978
dx_AD	EN_L6_IT_1	ZBTB43	0.04	0.05	0.78	0.438	0.835
dx_AD	EN_L6_IT_2	ZBTB43	-0.03	0.06	-0.54	0.588	0.944
dx_AD	Endo	ZBTB43	0.24	0.31	0.77	0.443	0.894
dx_AD	IN_ADARB2	ZBTB43	0.03	0.06	0.48	0.628	0.909
dx_AD	IN_LAMP5_LHX6	ZBTB43	0.03	0.07	0.46	0.645	0.929
dx_AD	IN_LAMP5_RELN	ZBTB43	-0.02	0.05	-0.31	0.759	0.966
dx_AD	IN_PVALB	ZBTB43	0.01	0.04	0.37	0.715	0.95
dx_AD	IN_PVALB_CHC	ZBTB43	-0.06	0.06	-1.01	0.31	0.818
dx_AD	IN_SST	ZBTB43	0.02	0.05	0.49	0.622	0.901
dx_AD	IN_VIP	ZBTB43	-0.04	0.04	-1.20	0.232	0.56
dx_AD	Micro	ZBTB43	-0.08	0.06	-1.37	0.171	0.472
dx_AD	OPC	ZBTB43	-0.01	0.04	-0.33	0.742	0.952
dx_AD	Oligo	ZBTB43	0.03	0.02	1.18	0.236	0.488
dx_AD	PC	ZBTB43	0.09	0.30	0.31	0.759	0.999
dx_AD	Adaptive	ZBTB44	-0.00	0.20	-0.02	0.983	0.995
dx_AD	Astro	ZBTB44	0.02	0.04	0.60	0.547	0.758
dx_AD	EN_L2_3_IT	ZBTB44	0.12	0.03	3.57	0.000352	0.0147
dx_AD	EN_L3_5_IT_1	ZBTB44	0.09	0.04	1.99	0.0464	0.272
dx_AD	EN_L3_5_IT_2	ZBTB44	0.08	0.04	2.22	0.0263	0.174
dx_AD	EN_L3_5_IT_3	ZBTB44	0.13	0.04	3.53	0.00041	0.00857
dx_AD	EN_L5_6_NP	ZBTB44	0.12	0.06	2.02	0.0433	0.575
dx_AD	EN_L5_ET	ZBTB44	-0.05	0.52	-0.09	0.929	0.999
dx_AD	EN_L6B	ZBTB44	0.07	0.06	1.14	0.254	0.656
dx_AD	EN_L6_CT	ZBTB44	0.04	0.06	0.68	0.494	0.839
dx_AD	EN_L6_IT_1	ZBTB44	0.04	0.05	0.91	0.364	0.795
dx_AD	EN_L6_IT_2	ZBTB44	0.11	0.07	1.57	0.116	0.708
dx_AD	Endo	ZBTB44	0.02	0.11	0.19	0.847	0.985
dx_AD	IN_ADARB2	ZBTB44	0.14	0.05	2.84	0.00451	0.201
dx_AD	IN_LAMP5_LHX6	ZBTB44	0.07	0.06	1.17	0.243	0.767
dx_AD	IN_LAMP5_RELN	ZBTB44	0.14	0.05	2.66	0.00785	0.204
dx_AD	IN_PVALB	ZBTB44	0.07	0.04	1.87	0.0614	0.492
dx_AD	IN_PVALB_CHC	ZBTB44	0.08	0.07	1.15	0.252	0.777
dx_AD	IN_SST	ZBTB44	0.07	0.05	1.42	0.154	0.614
dx_AD	IN_VIP	ZBTB44	0.12	0.04	3.04	0.00239	0.0722
dx_AD	Micro	ZBTB44	0.14	0.05	2.93	0.00337	0.0456
dx_AD	OPC	ZBTB44	0.04	0.03	1.07	0.285	0.783
dx_AD	Oligo	ZBTB44	0.05	0.03	1.76	0.079	0.264
dx_AD	PC	ZBTB44	0.05	0.12	0.42	0.678	0.997
dx_AD	PVM	ZBTB44	-0.55	0.51	-1.06	0.287	0.9
dx_AD	VLMC	ZBTB44	-0.04	0.11	-0.43	0.671	0.877
dx_AD	Astro	ZBTB45	0.06	0.07	0.79	0.431	0.671
dx_AD	EN_L2_3_IT	ZBTB45	0.06	0.06	0.87	0.386	0.665
dx_AD	EN_L3_5_IT_2	ZBTB45	-0.01	0.08	-0.08	0.933	0.976
dx_AD	EN_L3_5_IT_3	ZBTB45	-0.07	0.08	-0.90	0.368	0.637
dx_AD	EN_L6_IT_1	ZBTB45	0.11	0.34	0.33	0.744	0.944
dx_AD	IN_PVALB	ZBTB45	-0.16	0.10	-1.61	0.106	0.596
dx_AD	IN_VIP	ZBTB45	0.00	0.09	0.04	0.971	0.991
dx_AD	Oligo	ZBTB45	0.04	0.04	0.86	0.392	0.639
dx_AD	Astro	ZBTB46	0.12	0.05	2.40	0.0165	0.0994
dx_AD	EN_L2_3_IT	ZBTB46	0.02	0.04	0.42	0.672	0.851
dx_AD	EN_L3_5_IT_1	ZBTB46	0.02	0.05	0.32	0.749	0.911
dx_AD	EN_L3_5_IT_2	ZBTB46	-0.01	0.05	-0.11	0.91	0.968
dx_AD	EN_L3_5_IT_3	ZBTB46	-0.09	0.08	-1.17	0.243	0.514
dx_AD	EN_L5_6_NP	ZBTB46	-0.03	0.12	-0.23	0.816	0.977
dx_AD	EN_L5_ET	ZBTB46	0.59	0.57	1.05	0.295	0.999
dx_AD	EN_L6B	ZBTB46	-0.10	0.07	-1.52	0.129	0.502
dx_AD	EN_L6_CT	ZBTB46	-0.25	0.07	-3.82	0.000135	0.00849
dx_AD	EN_L6_IT_1	ZBTB46	0.02	0.06	0.36	0.719	0.939
dx_AD	EN_L6_IT_2	ZBTB46	-0.00	0.08	-0.04	0.972	0.995
dx_AD	Endo	ZBTB46	-0.11	0.10	-1.04	0.299	0.831
dx_AD	IN_ADARB2	ZBTB46	-0.10	0.07	-1.33	0.185	0.669
dx_AD	IN_LAMP5_LHX6	ZBTB46	0.08	0.08	0.98	0.329	0.818
dx_AD	IN_LAMP5_RELN	ZBTB46	0.08	0.08	0.93	0.352	0.832
dx_AD	IN_PVALB	ZBTB46	0.12	0.08	1.49	0.135	0.645
dx_AD	IN_PVALB_CHC	ZBTB46	0.01	0.11	0.14	0.891	0.985
dx_AD	IN_SST	ZBTB46	0.07	0.11	0.62	0.537	0.868
dx_AD	IN_VIP	ZBTB46	-0.02	0.05	-0.47	0.637	0.852
dx_AD	Micro	ZBTB46	0.16	0.06	2.64	0.00832	0.0813
dx_AD	OPC	ZBTB46	-0.02	0.06	-0.41	0.68	0.936
dx_AD	Oligo	ZBTB46	-0.10	0.06	-1.77	0.0763	0.259
dx_AD	PC	ZBTB46	0.05	0.08	0.65	0.518	0.993
dx_AD	VLMC	ZBTB46	-0.01	0.10	-0.05	0.958	0.983
dx_AD	Astro	ZBTB47	0.11	0.05	2.07	0.0389	0.172
dx_AD	EN_L2_3_IT	ZBTB47	0.01	0.04	0.35	0.723	0.88
dx_AD	EN_L3_5_IT_1	ZBTB47	0.03	0.07	0.36	0.721	0.9
dx_AD	EN_L3_5_IT_2	ZBTB47	-0.12	0.06	-2.08	0.0372	0.213
dx_AD	EN_L3_5_IT_3	ZBTB47	-0.04	0.05	-0.84	0.401	0.665
dx_AD	EN_L5_6_NP	ZBTB47	0.01	0.11	0.07	0.947	0.992
dx_AD	EN_L6B	ZBTB47	-0.04	0.09	-0.41	0.68	0.908
dx_AD	EN_L6_CT	ZBTB47	-0.03	0.10	-0.27	0.786	0.948
dx_AD	EN_L6_IT_1	ZBTB47	0.00	0.09	0.02	0.986	0.998
dx_AD	EN_L6_IT_2	ZBTB47	0.09	0.12	0.74	0.46	0.917
dx_AD	IN_ADARB2	ZBTB47	0.01	0.08	0.18	0.859	0.972
dx_AD	IN_LAMP5_LHX6	ZBTB47	-0.06	0.09	-0.68	0.495	0.89
dx_AD	IN_LAMP5_RELN	ZBTB47	0.06	0.07	0.88	0.381	0.847
dx_AD	IN_PVALB	ZBTB47	-0.08	0.05	-1.62	0.104	0.593
dx_AD	IN_PVALB_CHC	ZBTB47	-0.23	0.09	-2.62	0.00889	0.223
dx_AD	IN_SST	ZBTB47	-0.10	0.07	-1.56	0.118	0.562
dx_AD	IN_VIP	ZBTB47	-0.05	0.05	-0.99	0.322	0.646
dx_AD	Micro	ZBTB47	0.07	0.08	0.83	0.407	0.711
dx_AD	OPC	ZBTB47	-0.07	0.06	-1.32	0.185	0.712
dx_AD	Oligo	ZBTB47	0.06	0.03	1.95	0.0515	0.206
dx_AD	Astro	ZBTB48	-0.13	0.05	-2.57	0.0102	0.0746
dx_AD	EN_L2_3_IT	ZBTB48	-0.08	0.06	-1.35	0.177	0.456
dx_AD	EN_L3_5_IT_1	ZBTB48	-0.02	0.10	-0.23	0.821	0.938
dx_AD	EN_L3_5_IT_2	ZBTB48	-0.13	0.08	-1.61	0.108	0.379
dx_AD	EN_L3_5_IT_3	ZBTB48	-0.18	0.08	-2.28	0.0227	0.13
dx_AD	EN_L5_6_NP	ZBTB48	0.85	0.40	2.13	0.033	0.541
dx_AD	EN_L6B	ZBTB48	-0.19	0.30	-0.65	0.519	0.836
dx_AD	EN_L6_CT	ZBTB48	-0.10	0.11	-0.95	0.342	0.74
dx_AD	EN_L6_IT_1	ZBTB48	-0.11	0.09	-1.19	0.233	0.703
dx_AD	IN_ADARB2	ZBTB48	-0.17	0.11	-1.45	0.147	0.632
dx_AD	IN_PVALB	ZBTB48	-0.14	0.07	-1.97	0.0488	0.451
dx_AD	IN_SST	ZBTB48	-0.09	0.09	-0.93	0.354	0.779
dx_AD	IN_VIP	ZBTB48	-0.08	0.07	-1.06	0.291	0.619
dx_AD	Micro	ZBTB48	-0.06	0.07	-0.82	0.412	0.715
dx_AD	OPC	ZBTB48	-0.00	0.07	-0.02	0.987	0.998
dx_AD	Oligo	ZBTB48	-0.11	0.04	-2.67	0.00762	0.0659
dx_AD	Astro	ZBTB49	0.00	0.05	0.08	0.936	0.973
dx_AD	EN_L2_3_IT	ZBTB49	-0.04	0.04	-0.95	0.341	0.626
dx_AD	EN_L3_5_IT_1	ZBTB49	0.10	0.08	1.29	0.198	0.537
dx_AD	EN_L3_5_IT_2	ZBTB49	-0.06	0.06	-1.04	0.3	0.619
dx_AD	EN_L3_5_IT_3	ZBTB49	-0.01	0.06	-0.12	0.906	0.964
dx_AD	EN_L5_6_NP	ZBTB49	-0.07	0.10	-0.74	0.46	0.898
dx_AD	EN_L6B	ZBTB49	-0.17	0.10	-1.67	0.0944	0.446
dx_AD	EN_L6_CT	ZBTB49	-0.17	0.10	-1.75	0.0806	0.409
dx_AD	EN_L6_IT_1	ZBTB49	-0.10	0.08	-1.15	0.248	0.72
dx_AD	EN_L6_IT_2	ZBTB49	0.02	0.11	0.13	0.894	0.984
dx_AD	IN_ADARB2	ZBTB49	-0.06	0.08	-0.77	0.442	0.84
dx_AD	IN_LAMP5_LHX6	ZBTB49	-0.12	0.10	-1.20	0.231	0.761
dx_AD	IN_LAMP5_RELN	ZBTB49	-0.05	0.09	-0.49	0.626	0.936
dx_AD	IN_PVALB	ZBTB49	-0.09	0.05	-1.83	0.0675	0.509
dx_AD	IN_PVALB_CHC	ZBTB49	0.03	0.12	0.22	0.823	0.974
dx_AD	IN_SST	ZBTB49	-0.05	0.08	-0.68	0.497	0.852
dx_AD	IN_VIP	ZBTB49	-0.05	0.05	-0.97	0.331	0.652
dx_AD	Micro	ZBTB49	-0.07	0.08	-0.79	0.427	0.729
dx_AD	OPC	ZBTB49	-0.03	0.06	-0.50	0.62	0.919
dx_AD	Oligo	ZBTB49	-0.01	0.03	-0.21	0.833	0.926
dx_AD	Astro	ZBTB5	0.06	0.04	1.54	0.122	0.334
dx_AD	EN_L2_3_IT	ZBTB5	0.01	0.05	0.17	0.868	0.947
dx_AD	EN_L3_5_IT_1	ZBTB5	0.09	0.08	1.02	0.309	0.65
dx_AD	EN_L3_5_IT_2	ZBTB5	-0.00	0.06	-0.08	0.935	0.976
dx_AD	EN_L3_5_IT_3	ZBTB5	0.01	0.06	0.19	0.851	0.939
dx_AD	EN_L5_6_NP	ZBTB5	0.07	0.11	0.70	0.485	0.905
dx_AD	EN_L6B	ZBTB5	0.04	0.10	0.38	0.706	0.915
dx_AD	EN_L6_CT	ZBTB5	0.00	0.09	0.04	0.967	0.99
dx_AD	EN_L6_IT_1	ZBTB5	-0.01	0.08	-0.11	0.911	0.983
dx_AD	EN_L6_IT_2	ZBTB5	0.09	0.12	0.77	0.44	0.911
dx_AD	Endo	ZBTB5	0.47	0.38	1.24	0.215	0.778
dx_AD	IN_ADARB2	ZBTB5	-0.00	0.09	-0.05	0.96	0.995
dx_AD	IN_LAMP5_LHX6	ZBTB5	0.01	0.12	0.05	0.96	0.996
dx_AD	IN_LAMP5_RELN	ZBTB5	0.04	0.09	0.41	0.68	0.944
dx_AD	IN_PVALB	ZBTB5	-0.08	0.06	-1.37	0.169	0.688
dx_AD	IN_PVALB_CHC	ZBTB5	-0.13	0.37	-0.35	0.725	0.96
dx_AD	IN_SST	ZBTB5	-0.01	0.08	-0.10	0.923	0.984
dx_AD	IN_VIP	ZBTB5	0.03	0.06	0.50	0.619	0.843
dx_AD	Micro	ZBTB5	-0.04	0.07	-0.56	0.573	0.828
dx_AD	OPC	ZBTB5	-0.01	0.05	-0.13	0.9	0.987
dx_AD	Oligo	ZBTB5	0.02	0.03	0.86	0.39	0.637
dx_AD	Astro	ZBTB6	0.08	0.06	1.28	0.2	0.445
dx_AD	EN_L2_3_IT	ZBTB6	0.12	0.05	2.27	0.0232	0.158
dx_AD	EN_L3_5_IT_1	ZBTB6	0.03	0.09	0.35	0.727	0.902
dx_AD	EN_L3_5_IT_2	ZBTB6	0.08	0.07	1.26	0.206	0.519
dx_AD	EN_L3_5_IT_3	ZBTB6	0.24	0.07	3.60	0.000314	0.00697
dx_AD	EN_L5_6_NP	ZBTB6	0.60	0.41	1.46	0.144	0.736
dx_AD	EN_L6B	ZBTB6	0.16	0.32	0.50	0.617	0.883
dx_AD	EN_L6_CT	ZBTB6	0.29	0.33	0.88	0.381	0.77
dx_AD	EN_L6_IT_1	ZBTB6	0.05	0.11	0.44	0.657	0.922
dx_AD	IN_ADARB2	ZBTB6	0.16	0.10	1.55	0.121	0.599
dx_AD	IN_LAMP5_RELN	ZBTB6	-0.02	0.10	-0.20	0.843	0.977
dx_AD	IN_PVALB	ZBTB6	0.14	0.07	1.97	0.0485	0.451
dx_AD	IN_SST	ZBTB6	0.12	0.09	1.39	0.166	0.63
dx_AD	IN_VIP	ZBTB6	0.06	0.07	0.93	0.353	0.671
dx_AD	Micro	ZBTB6	-0.01	0.27	-0.05	0.96	0.987
dx_AD	OPC	ZBTB6	0.06	0.07	0.81	0.419	0.85
dx_AD	Oligo	ZBTB6	0.05	0.04	1.21	0.227	0.478
dx_AD	Astro	ZBTB7A	0.05	0.04	1.12	0.265	0.517
dx_AD	EN_L2_3_IT	ZBTB7A	0.06	0.04	1.71	0.0875	0.323
dx_AD	EN_L3_5_IT_1	ZBTB7A	-0.01	0.05	-0.17	0.867	0.957
dx_AD	EN_L3_5_IT_2	ZBTB7A	-0.04	0.04	-0.88	0.376	0.684
dx_AD	EN_L3_5_IT_3	ZBTB7A	-0.04	0.04	-0.97	0.33	0.603
dx_AD	EN_L5_6_NP	ZBTB7A	-0.04	0.06	-0.60	0.551	0.927
dx_AD	EN_L5_ET	ZBTB7A	0.82	0.45	1.83	0.0669	0.956
dx_AD	EN_L6B	ZBTB7A	0.02	0.06	0.33	0.74	0.925
dx_AD	EN_L6_CT	ZBTB7A	-0.10	0.05	-1.81	0.0696	0.383
dx_AD	EN_L6_IT_1	ZBTB7A	-0.06	0.05	-1.26	0.208	0.682
dx_AD	EN_L6_IT_2	ZBTB7A	0.03	0.07	0.44	0.661	0.958
dx_AD	Endo	ZBTB7A	0.20	0.28	0.72	0.474	0.907
dx_AD	IN_ADARB2	ZBTB7A	0.07	0.06	1.24	0.216	0.696
dx_AD	IN_LAMP5_LHX6	ZBTB7A	0.07	0.06	1.24	0.217	0.743
dx_AD	IN_LAMP5_RELN	ZBTB7A	0.07	0.05	1.30	0.194	0.718
dx_AD	IN_PVALB	ZBTB7A	0.04	0.04	1.04	0.297	0.799
dx_AD	IN_PVALB_CHC	ZBTB7A	0.00	0.06	0.05	0.959	0.996
dx_AD	IN_SST	ZBTB7A	-0.01	0.05	-0.19	0.849	0.969
dx_AD	IN_VIP	ZBTB7A	0.06	0.04	1.42	0.155	0.474
dx_AD	Micro	ZBTB7A	-0.03	0.06	-0.60	0.548	0.814
dx_AD	OPC	ZBTB7A	0.05	0.05	0.98	0.329	0.807
dx_AD	Oligo	ZBTB7A	0.05	0.04	1.46	0.143	0.368
dx_AD	PC	ZBTB7A	0.03	0.30	0.12	0.908	0.999
dx_AD	VLMC	ZBTB7A	-0.02	0.30	-0.07	0.943	0.98
dx_AD	Astro	ZBTB7B	0.11	0.07	1.60	0.11	0.314
dx_AD	EN_L2_3_IT	ZBTB7B	-0.12	0.12	-0.99	0.321	0.609
dx_AD	Micro	ZBTB7B	0.04	0.08	0.54	0.589	0.837
dx_AD	Oligo	ZBTB7B	0.06	0.05	1.32	0.185	0.427
dx_AD	Astro	ZBTB7C	0.24	0.06	3.99	6.53e-05	0.00254
dx_AD	EN_L2_3_IT	ZBTB7C	0.13	0.06	1.99	0.0461	0.229
dx_AD	EN_L3_5_IT_1	ZBTB7C	0.13	0.06	2.12	0.0342	0.235
dx_AD	EN_L3_5_IT_2	ZBTB7C	0.05	0.08	0.57	0.567	0.816
dx_AD	EN_L3_5_IT_3	ZBTB7C	-0.15	0.11	-1.39	0.164	0.417
dx_AD	EN_L5_6_NP	ZBTB7C	0.14	0.44	0.31	0.758	0.968
dx_AD	EN_L5_ET	ZBTB7C	0.85	0.37	2.28	0.0228	0.856
dx_AD	EN_L6B	ZBTB7C	0.16	0.08	2.01	0.0443	0.32
dx_AD	EN_L6_CT	ZBTB7C	-0.25	0.15	-1.63	0.103	0.462
dx_AD	EN_L6_IT_1	ZBTB7C	0.33	0.12	2.67	0.0077	0.172
dx_AD	EN_L6_IT_2	ZBTB7C	0.29	0.16	1.82	0.0686	0.624
dx_AD	IN_LAMP5_LHX6	ZBTB7C	0.18	0.08	2.17	0.0299	0.379
dx_AD	IN_PVALB	ZBTB7C	0.01	0.10	0.10	0.923	0.989
dx_AD	IN_PVALB_CHC	ZBTB7C	0.25	0.10	2.40	0.0166	0.288
dx_AD	IN_SST	ZBTB7C	-0.06	0.12	-0.48	0.631	0.905
dx_AD	IN_VIP	ZBTB7C	0.07	0.10	0.63	0.526	0.793
dx_AD	OPC	ZBTB7C	0.09	0.05	1.62	0.105	0.639
dx_AD	Oligo	ZBTB7C	0.23	0.10	2.40	0.0163	0.105
dx_AD	SMC	ZBTB7C	0.50	0.29	1.72	0.0848	0.95
dx_AD	VLMC	ZBTB7C	-0.01	0.18	-0.04	0.965	0.986
dx_AD	Astro	ZBTB8A	0.09	0.06	1.32	0.185	0.424
dx_AD	EN_L2_3_IT	ZBTB8A	0.06	0.07	0.96	0.336	0.622
dx_AD	EN_L3_5_IT_1	ZBTB8A	0.13	0.10	1.30	0.194	0.532
dx_AD	EN_L3_5_IT_2	ZBTB8A	0.00	0.08	0.02	0.983	0.993
dx_AD	EN_L3_5_IT_3	ZBTB8A	0.06	0.08	0.73	0.467	0.715
dx_AD	EN_L6_IT_1	ZBTB8A	0.14	0.12	1.21	0.227	0.699
dx_AD	IN_ADARB2	ZBTB8A	0.05	0.11	0.41	0.679	0.921
dx_AD	IN_LAMP5_RELN	ZBTB8A	0.13	0.11	1.22	0.224	0.741
dx_AD	IN_PVALB	ZBTB8A	0.27	0.12	2.18	0.0291	0.372
dx_AD	IN_VIP	ZBTB8A	0.01	0.08	0.15	0.882	0.959
dx_AD	OPC	ZBTB8A	0.09	0.06	1.43	0.154	0.687
dx_AD	Oligo	ZBTB8A	-0.02	0.04	-0.46	0.648	0.826
dx_AD	Astro	ZBTB8OS	0.08	0.03	2.43	0.015	0.0939
dx_AD	EN_L2_3_IT	ZBTB8OS	0.00	0.03	0.07	0.944	0.978
dx_AD	EN_L3_5_IT_1	ZBTB8OS	0.05	0.04	1.10	0.271	0.615
dx_AD	EN_L3_5_IT_2	ZBTB8OS	0.03	0.04	0.81	0.42	0.716
dx_AD	EN_L3_5_IT_3	ZBTB8OS	0.03	0.04	0.76	0.444	0.698
dx_AD	EN_L5_6_NP	ZBTB8OS	-0.02	0.06	-0.28	0.779	0.971
dx_AD	EN_L5_ET	ZBTB8OS	0.01	0.37	0.03	0.979	0.999
dx_AD	EN_L6B	ZBTB8OS	0.06	0.05	1.11	0.268	0.666
dx_AD	EN_L6_CT	ZBTB8OS	0.01	0.05	0.22	0.823	0.957
dx_AD	EN_L6_IT_1	ZBTB8OS	-0.03	0.05	-0.69	0.491	0.859
dx_AD	EN_L6_IT_2	ZBTB8OS	-0.03	0.06	-0.46	0.643	0.958
dx_AD	Endo	ZBTB8OS	-0.03	0.22	-0.16	0.873	0.986
dx_AD	IN_ADARB2	ZBTB8OS	0.00	0.05	0.09	0.932	0.99
dx_AD	IN_LAMP5_LHX6	ZBTB8OS	-0.03	0.05	-0.64	0.525	0.897
dx_AD	IN_LAMP5_RELN	ZBTB8OS	0.03	0.04	0.59	0.553	0.914
dx_AD	IN_PVALB	ZBTB8OS	0.05	0.04	1.31	0.19	0.71
dx_AD	IN_PVALB_CHC	ZBTB8OS	0.03	0.07	0.52	0.604	0.93
dx_AD	IN_SST	ZBTB8OS	-0.01	0.04	-0.27	0.785	0.952
dx_AD	IN_VIP	ZBTB8OS	0.04	0.03	1.11	0.265	0.594
dx_AD	Micro	ZBTB8OS	0.07	0.04	1.60	0.11	0.38
dx_AD	OPC	ZBTB8OS	-0.02	0.04	-0.53	0.595	0.91
dx_AD	Oligo	ZBTB8OS	0.05	0.03	1.75	0.0795	0.264
dx_AD	PC	ZBTB8OS	-0.05	0.12	-0.39	0.698	0.999
dx_AD	VLMC	ZBTB8OS	0.20	0.09	2.23	0.026	0.205
dx_AD	Astro	ZBTB9	0.03	0.11	0.32	0.75	0.883
dx_AD	EN_L2_3_IT	ZBTB9	0.07	0.10	0.74	0.457	0.717
dx_AD	Oligo	ZBTB9	-0.07	0.09	-0.85	0.395	0.642
dx_AD	Astro	ZC2HC1A	-0.24	0.06	-4.05	5.11e-05	0.00219
dx_AD	EN_L2_3_IT	ZC2HC1A	-0.03	0.04	-0.85	0.393	0.67
dx_AD	EN_L3_5_IT_1	ZC2HC1A	-0.04	0.05	-0.82	0.41	0.728
dx_AD	EN_L3_5_IT_2	ZC2HC1A	-0.04	0.04	-0.82	0.414	0.712
dx_AD	EN_L3_5_IT_3	ZC2HC1A	-0.02	0.04	-0.47	0.638	0.829
dx_AD	EN_L5_6_NP	ZC2HC1A	-0.09	0.06	-1.60	0.109	0.695
dx_AD	EN_L5_ET	ZC2HC1A	-0.01	0.32	-0.03	0.974	0.999
dx_AD	EN_L6B	ZC2HC1A	-0.08	0.05	-1.60	0.11	0.473
dx_AD	EN_L6_CT	ZC2HC1A	-0.03	0.05	-0.54	0.588	0.878
dx_AD	EN_L6_IT_1	ZC2HC1A	-0.07	0.05	-1.59	0.112	0.556
dx_AD	EN_L6_IT_2	ZC2HC1A	-0.02	0.06	-0.36	0.718	0.968
dx_AD	Endo	ZC2HC1A	0.06	0.33	0.17	0.865	0.985
dx_AD	IN_ADARB2	ZC2HC1A	0.01	0.06	0.11	0.909	0.985
dx_AD	IN_LAMP5_LHX6	ZC2HC1A	0.09	0.06	1.39	0.165	0.689
dx_AD	IN_LAMP5_RELN	ZC2HC1A	0.02	0.07	0.37	0.714	0.955
dx_AD	IN_PVALB	ZC2HC1A	-0.02	0.04	-0.59	0.558	0.91
dx_AD	IN_PVALB_CHC	ZC2HC1A	-0.02	0.06	-0.34	0.734	0.962
dx_AD	IN_SST	ZC2HC1A	-0.02	0.05	-0.42	0.671	0.918
dx_AD	IN_VIP	ZC2HC1A	0.01	0.04	0.22	0.829	0.939
dx_AD	Micro	ZC2HC1A	-0.01	0.07	-0.11	0.914	0.972
dx_AD	OPC	ZC2HC1A	-0.07	0.03	-2.16	0.0311	0.463
dx_AD	Oligo	ZC2HC1A	-0.05	0.05	-1.12	0.262	0.516
dx_AD	PC	ZC2HC1A	-0.30	0.38	-0.79	0.432	0.984
dx_AD	PVM	ZC2HC1A	-0.53	0.51	-1.03	0.301	0.906
dx_AD	Astro	ZC2HC1C	-0.03	0.07	-0.42	0.676	0.84
dx_AD	EN_L2_3_IT	ZC2HC1C	-0.08	0.06	-1.38	0.167	0.444
dx_AD	EN_L3_5_IT_1	ZC2HC1C	0.02	0.07	0.22	0.823	0.94
dx_AD	EN_L3_5_IT_2	ZC2HC1C	-0.01	0.06	-0.23	0.818	0.932
dx_AD	EN_L3_5_IT_3	ZC2HC1C	0.00	0.06	0.09	0.932	0.974
dx_AD	EN_L5_6_NP	ZC2HC1C	0.03	0.09	0.33	0.741	0.963
dx_AD	EN_L5_ET	ZC2HC1C	-0.10	0.58	-0.17	0.865	0.999
dx_AD	EN_L6B	ZC2HC1C	0.08	0.09	0.87	0.384	0.754
dx_AD	EN_L6_CT	ZC2HC1C	0.03	0.08	0.35	0.725	0.931
dx_AD	EN_L6_IT_1	ZC2HC1C	0.00	0.08	0.06	0.951	0.992
dx_AD	EN_L6_IT_2	ZC2HC1C	0.03	0.10	0.30	0.765	0.974
dx_AD	Endo	ZC2HC1C	-0.53	0.41	-1.29	0.198	0.766
dx_AD	IN_ADARB2	ZC2HC1C	-0.14	0.09	-1.54	0.124	0.604
dx_AD	IN_LAMP5_LHX6	ZC2HC1C	0.01	0.08	0.17	0.864	0.98
dx_AD	IN_LAMP5_RELN	ZC2HC1C	-0.06	0.08	-0.67	0.5	0.895
dx_AD	IN_PVALB	ZC2HC1C	-0.03	0.05	-0.60	0.55	0.909
dx_AD	IN_PVALB_CHC	ZC2HC1C	0.05	0.08	0.62	0.538	0.909
dx_AD	IN_SST	ZC2HC1C	-0.05	0.07	-0.77	0.443	0.823
dx_AD	IN_VIP	ZC2HC1C	-0.09	0.06	-1.38	0.167	0.49
dx_AD	Micro	ZC2HC1C	0.03	0.08	0.35	0.724	0.899
dx_AD	OPC	ZC2HC1C	-0.01	0.08	-0.10	0.918	0.989
dx_AD	Oligo	ZC2HC1C	-0.08	0.07	-1.17	0.243	0.497
dx_AD	PC	ZC2HC1C	-0.37	0.39	-0.96	0.336	0.979
dx_AD	Astro	ZC3H12B	0.11	0.06	1.92	0.0554	0.211
dx_AD	EN_L2_3_IT	ZC3H12B	0.03	0.03	1.04	0.296	0.584
dx_AD	EN_L3_5_IT_1	ZC3H12B	0.08	0.05	1.68	0.0922	0.373
dx_AD	EN_L3_5_IT_2	ZC3H12B	0.12	0.04	3.26	0.00111	0.0225
dx_AD	EN_L3_5_IT_3	ZC3H12B	0.01	0.04	0.40	0.688	0.857
dx_AD	EN_L5_6_NP	ZC3H12B	0.02	0.07	0.29	0.771	0.969
dx_AD	EN_L5_ET	ZC3H12B	-0.72	0.56	-1.29	0.196	0.999
dx_AD	EN_L6B	ZC3H12B	0.09	0.07	1.34	0.18	0.572
dx_AD	EN_L6_CT	ZC3H12B	0.06	0.06	1.14	0.255	0.665
dx_AD	EN_L6_IT_1	ZC3H12B	0.03	0.05	0.65	0.515	0.869
dx_AD	EN_L6_IT_2	ZC3H12B	0.15	0.06	2.29	0.0222	0.477
dx_AD	Endo	ZC3H12B	-0.51	0.36	-1.42	0.156	0.72
dx_AD	IN_ADARB2	ZC3H12B	-0.07	0.05	-1.32	0.186	0.67
dx_AD	IN_LAMP5_LHX6	ZC3H12B	0.02	0.07	0.36	0.718	0.946
dx_AD	IN_LAMP5_RELN	ZC3H12B	0.01	0.06	0.22	0.829	0.976
dx_AD	IN_PVALB	ZC3H12B	0.08	0.04	1.85	0.0639	0.499
dx_AD	IN_PVALB_CHC	ZC3H12B	0.13	0.08	1.57	0.118	0.632
dx_AD	IN_SST	ZC3H12B	0.07	0.05	1.41	0.157	0.619
dx_AD	IN_VIP	ZC3H12B	0.04	0.03	1.20	0.23	0.558
dx_AD	Micro	ZC3H12B	-0.15	0.10	-1.60	0.11	0.379
dx_AD	OPC	ZC3H12B	-0.05	0.04	-1.36	0.173	0.704
dx_AD	Oligo	ZC3H12B	-0.08	0.03	-2.18	0.0293	0.15
dx_AD	PC	ZC3H12B	-0.28	0.42	-0.65	0.516	0.993
dx_AD	VLMC	ZC3H12B	0.24	0.15	1.66	0.0961	0.391
dx_AD	Astro	ZC3H12C	0.01	0.05	0.32	0.753	0.884
dx_AD	EN_L2_3_IT	ZC3H12C	0.08	0.04	2.04	0.0412	0.216
dx_AD	EN_L3_5_IT_1	ZC3H12C	0.06	0.06	0.97	0.334	0.67
dx_AD	EN_L3_5_IT_2	ZC3H12C	-0.01	0.04	-0.14	0.886	0.96
dx_AD	EN_L3_5_IT_3	ZC3H12C	0.05	0.04	1.06	0.291	0.565
dx_AD	EN_L5_6_NP	ZC3H12C	0.07	0.09	0.85	0.396	0.879
dx_AD	EN_L5_ET	ZC3H12C	-0.09	0.43	-0.21	0.831	0.999
dx_AD	EN_L6B	ZC3H12C	0.09	0.08	1.19	0.233	0.635
dx_AD	EN_L6_CT	ZC3H12C	0.16	0.07	2.30	0.0217	0.21
dx_AD	EN_L6_IT_1	ZC3H12C	0.19	0.07	2.77	0.00557	0.146
dx_AD	EN_L6_IT_2	ZC3H12C	-0.04	0.09	-0.38	0.705	0.965
dx_AD	Endo	ZC3H12C	0.13	0.37	0.34	0.737	0.968
dx_AD	IN_ADARB2	ZC3H12C	-0.00	0.06	-0.04	0.966	0.996
dx_AD	IN_LAMP5_LHX6	ZC3H12C	0.02	0.07	0.22	0.823	0.97
dx_AD	IN_LAMP5_RELN	ZC3H12C	0.02	0.06	0.33	0.744	0.961
dx_AD	IN_PVALB	ZC3H12C	-0.00	0.04	-0.02	0.987	0.999
dx_AD	IN_PVALB_CHC	ZC3H12C	-0.11	0.06	-1.80	0.0714	0.526
dx_AD	IN_SST	ZC3H12C	0.11	0.05	2.10	0.0356	0.371
dx_AD	IN_VIP	ZC3H12C	-0.03	0.04	-0.68	0.497	0.776
dx_AD	Micro	ZC3H12C	0.21	0.07	3.24	0.00118	0.0226
dx_AD	OPC	ZC3H12C	0.06	0.04	1.77	0.0764	0.591
dx_AD	Oligo	ZC3H12C	0.06	0.02	2.49	0.0127	0.0908
dx_AD	PC	ZC3H12C	0.22	0.34	0.65	0.513	0.993
dx_AD	PVM	ZC3H12C	0.13	0.17	0.78	0.434	0.932
dx_AD	VLMC	ZC3H12C	0.03	0.11	0.24	0.811	0.93
dx_AD	Astro	ZC3H12D	-0.07	0.10	-0.70	0.484	0.711
dx_AD	EN_L2_3_IT	ZC3H12D	-0.03	0.08	-0.42	0.675	0.853
dx_AD	EN_L3_5_IT_2	ZC3H12D	-0.13	0.33	-0.38	0.703	0.886
dx_AD	EN_L3_5_IT_3	ZC3H12D	0.37	0.35	1.04	0.299	0.572
dx_AD	Micro	ZC3H12D	-0.02	0.07	-0.31	0.756	0.911
dx_AD	Oligo	ZC3H12D	0.04	0.09	0.45	0.65	0.827
dx_AD	Adaptive	ZC3H13	0.10	0.15	0.71	0.48	0.934
dx_AD	Astro	ZC3H13	-0.02	0.03	-0.72	0.47	0.701
dx_AD	EN_L2_3_IT	ZC3H13	0.04	0.03	1.42	0.156	0.429
dx_AD	EN_L3_5_IT_1	ZC3H13	0.01	0.04	0.33	0.739	0.908
dx_AD	EN_L3_5_IT_2	ZC3H13	0.05	0.03	1.67	0.0945	0.355
dx_AD	EN_L3_5_IT_3	ZC3H13	0.01	0.03	0.51	0.609	0.811
dx_AD	EN_L5_6_NP	ZC3H13	-0.05	0.04	-1.22	0.221	0.802
dx_AD	EN_L5_ET	ZC3H13	-0.22	0.39	-0.56	0.574	0.999
dx_AD	EN_L6B	ZC3H13	0.01	0.04	0.18	0.86	0.965
dx_AD	EN_L6_CT	ZC3H13	-0.00	0.04	-0.11	0.911	0.977
dx_AD	EN_L6_IT_1	ZC3H13	0.01	0.04	0.28	0.782	0.955
dx_AD	EN_L6_IT_2	ZC3H13	0.04	0.05	0.79	0.431	0.905
dx_AD	Endo	ZC3H13	-0.16	0.09	-1.83	0.0667	0.598
dx_AD	IN_ADARB2	ZC3H13	0.03	0.04	0.84	0.403	0.822
dx_AD	IN_LAMP5_LHX6	ZC3H13	0.02	0.04	0.46	0.647	0.929
dx_AD	IN_LAMP5_RELN	ZC3H13	-0.04	0.04	-1.18	0.238	0.754
dx_AD	IN_PVALB	ZC3H13	0.02	0.03	0.70	0.484	0.887
dx_AD	IN_PVALB_CHC	ZC3H13	0.05	0.05	1.13	0.26	0.785
dx_AD	IN_SST	ZC3H13	0.04	0.03	1.48	0.138	0.593
dx_AD	IN_VIP	ZC3H13	-0.00	0.03	-0.11	0.91	0.97
dx_AD	Micro	ZC3H13	0.06	0.04	1.63	0.104	0.368
dx_AD	OPC	ZC3H13	0.05	0.03	1.90	0.0571	0.538
dx_AD	Oligo	ZC3H13	-0.02	0.03	-0.71	0.48	0.709
dx_AD	PC	ZC3H13	0.08	0.09	0.86	0.388	0.982
dx_AD	PVM	ZC3H13	0.13	0.13	0.97	0.332	0.909
dx_AD	SMC	ZC3H13	0.64	0.68	0.93	0.351	0.957
dx_AD	VLMC	ZC3H13	0.06	0.09	0.71	0.478	0.769
dx_AD	Astro	ZC3H14	0.11	0.03	3.72	0.000196	0.00551
dx_AD	EN_L2_3_IT	ZC3H14	0.05	0.03	2.11	0.0348	0.197
dx_AD	EN_L3_5_IT_1	ZC3H14	0.06	0.03	1.61	0.107	0.401
dx_AD	EN_L3_5_IT_2	ZC3H14	0.02	0.03	0.61	0.542	0.802
dx_AD	EN_L3_5_IT_3	ZC3H14	0.04	0.02	1.74	0.0825	0.283
dx_AD	EN_L5_6_NP	ZC3H14	0.01	0.05	0.18	0.86	0.983
dx_AD	EN_L5_ET	ZC3H14	-0.47	0.43	-1.10	0.271	0.999
dx_AD	EN_L6B	ZC3H14	0.02	0.05	0.44	0.658	0.901
dx_AD	EN_L6_CT	ZC3H14	-0.06	0.04	-1.66	0.0968	0.448
dx_AD	EN_L6_IT_1	ZC3H14	0.02	0.04	0.44	0.66	0.923
dx_AD	EN_L6_IT_2	ZC3H14	0.01	0.05	0.22	0.826	0.977
dx_AD	Endo	ZC3H14	-0.07	0.10	-0.76	0.446	0.894
dx_AD	IN_ADARB2	ZC3H14	0.03	0.04	0.89	0.373	0.806
dx_AD	IN_LAMP5_LHX6	ZC3H14	-0.01	0.05	-0.12	0.901	0.985
dx_AD	IN_LAMP5_RELN	ZC3H14	0.04	0.04	1.00	0.317	0.815
dx_AD	IN_PVALB	ZC3H14	0.04	0.03	1.20	0.232	0.752
dx_AD	IN_PVALB_CHC	ZC3H14	0.06	0.05	1.11	0.268	0.788
dx_AD	IN_SST	ZC3H14	0.05	0.04	1.49	0.136	0.588
dx_AD	IN_VIP	ZC3H14	0.07	0.03	2.58	0.00984	0.135
dx_AD	Micro	ZC3H14	0.07	0.04	1.83	0.0674	0.285
dx_AD	OPC	ZC3H14	0.02	0.03	0.72	0.471	0.868
dx_AD	Oligo	ZC3H14	0.10	0.02	4.30	1.7e-05	0.00159
dx_AD	PC	ZC3H14	0.11	0.10	1.07	0.283	0.979
dx_AD	PVM	ZC3H14	0.05	0.13	0.36	0.717	0.974
dx_AD	VLMC	ZC3H14	0.24	0.09	2.68	0.00742	0.116
dx_AD	Astro	ZC3H15	-0.01	0.03	-0.33	0.74	0.876
dx_AD	EN_L2_3_IT	ZC3H15	0.00	0.03	0.05	0.962	0.985
dx_AD	EN_L3_5_IT_1	ZC3H15	0.11	0.04	2.54	0.0112	0.13
dx_AD	EN_L3_5_IT_2	ZC3H15	0.02	0.04	0.61	0.545	0.803
dx_AD	EN_L3_5_IT_3	ZC3H15	0.02	0.03	0.67	0.504	0.743
dx_AD	EN_L5_6_NP	ZC3H15	-0.03	0.07	-0.50	0.618	0.941
dx_AD	EN_L5_ET	ZC3H15	0.39	0.46	0.83	0.405	0.999
dx_AD	EN_L6B	ZC3H15	-0.05	0.06	-0.92	0.36	0.739
dx_AD	EN_L6_CT	ZC3H15	-0.01	0.05	-0.24	0.809	0.955
dx_AD	EN_L6_IT_1	ZC3H15	-0.01	0.05	-0.28	0.782	0.955
dx_AD	EN_L6_IT_2	ZC3H15	0.06	0.06	1.02	0.305	0.86
dx_AD	Endo	ZC3H15	0.01	0.10	0.10	0.92	0.992
dx_AD	IN_ADARB2	ZC3H15	-0.04	0.05	-0.71	0.478	0.858
dx_AD	IN_LAMP5_LHX6	ZC3H15	0.01	0.07	0.22	0.827	0.971
dx_AD	IN_LAMP5_RELN	ZC3H15	-0.04	0.05	-0.89	0.374	0.842
dx_AD	IN_PVALB	ZC3H15	0.08	0.04	1.98	0.0472	0.448
dx_AD	IN_PVALB_CHC	ZC3H15	0.02	0.07	0.29	0.771	0.966
dx_AD	IN_SST	ZC3H15	-0.04	0.05	-0.81	0.418	0.812
dx_AD	IN_VIP	ZC3H15	-0.01	0.04	-0.26	0.796	0.925
dx_AD	Micro	ZC3H15	0.03	0.05	0.62	0.535	0.805
dx_AD	OPC	ZC3H15	0.03	0.04	0.89	0.373	0.83
dx_AD	Oligo	ZC3H15	-0.01	0.02	-0.26	0.792	0.907
dx_AD	PC	ZC3H15	0.01	0.11	0.09	0.931	0.999
dx_AD	PVM	ZC3H15	0.26	0.33	0.77	0.439	0.934
dx_AD	VLMC	ZC3H15	0.04	0.11	0.41	0.68	0.88
dx_AD	Astro	ZC3H18	0.05	0.04	1.38	0.168	0.399
dx_AD	EN_L2_3_IT	ZC3H18	0.01	0.03	0.32	0.747	0.891
dx_AD	EN_L3_5_IT_1	ZC3H18	-0.01	0.06	-0.15	0.882	0.961
dx_AD	EN_L3_5_IT_2	ZC3H18	0.01	0.04	0.23	0.818	0.931
dx_AD	EN_L3_5_IT_3	ZC3H18	0.01	0.04	0.14	0.886	0.956
dx_AD	EN_L5_6_NP	ZC3H18	-0.04	0.08	-0.50	0.615	0.941
dx_AD	EN_L6B	ZC3H18	-0.05	0.08	-0.59	0.552	0.853
dx_AD	EN_L6_CT	ZC3H18	-0.07	0.07	-1.01	0.312	0.714
dx_AD	EN_L6_IT_1	ZC3H18	-0.02	0.06	-0.33	0.745	0.945
dx_AD	EN_L6_IT_2	ZC3H18	-0.06	0.10	-0.61	0.544	0.934
dx_AD	Endo	ZC3H18	-0.21	0.33	-0.62	0.536	0.921
dx_AD	IN_ADARB2	ZC3H18	0.05	0.06	0.76	0.449	0.843
dx_AD	IN_LAMP5_LHX6	ZC3H18	0.11	0.09	1.23	0.22	0.745
dx_AD	IN_LAMP5_RELN	ZC3H18	-0.02	0.07	-0.30	0.765	0.967
dx_AD	IN_PVALB	ZC3H18	-0.01	0.05	-0.20	0.839	0.976
dx_AD	IN_PVALB_CHC	ZC3H18	0.03	0.09	0.32	0.753	0.964
dx_AD	IN_SST	ZC3H18	0.06	0.06	1.03	0.305	0.75
dx_AD	IN_VIP	ZC3H18	0.01	0.04	0.19	0.85	0.947
dx_AD	Micro	ZC3H18	-0.02	0.05	-0.45	0.651	0.867
dx_AD	OPC	ZC3H18	-0.01	0.04	-0.27	0.79	0.959
dx_AD	Oligo	ZC3H18	0.01	0.03	0.26	0.794	0.908
dx_AD	PC	ZC3H18	0.24	0.29	0.80	0.424	0.983
dx_AD	Astro	ZC3H3	0.08	0.04	1.78	0.0754	0.254
dx_AD	EN_L2_3_IT	ZC3H3	0.10	0.04	2.44	0.0145	0.122
dx_AD	EN_L3_5_IT_1	ZC3H3	0.13	0.06	2.04	0.0415	0.259
dx_AD	EN_L3_5_IT_2	ZC3H3	0.08	0.05	1.67	0.0957	0.357
dx_AD	EN_L3_5_IT_3	ZC3H3	-0.00	0.05	-0.02	0.982	0.993
dx_AD	EN_L5_6_NP	ZC3H3	0.09	0.09	0.96	0.336	0.847
dx_AD	EN_L6B	ZC3H3	0.10	0.08	1.29	0.198	0.595
dx_AD	EN_L6_CT	ZC3H3	0.01	0.07	0.17	0.867	0.968
dx_AD	EN_L6_IT_1	ZC3H3	0.05	0.07	0.79	0.43	0.832
dx_AD	EN_L6_IT_2	ZC3H3	0.12	0.08	1.42	0.157	0.738
dx_AD	Endo	ZC3H3	0.05	0.37	0.14	0.89	0.99
dx_AD	IN_ADARB2	ZC3H3	0.10	0.07	1.35	0.178	0.665
dx_AD	IN_LAMP5_LHX6	ZC3H3	0.02	0.08	0.24	0.808	0.966
dx_AD	IN_LAMP5_RELN	ZC3H3	-0.05	0.08	-0.62	0.534	0.91
dx_AD	IN_PVALB	ZC3H3	0.10	0.05	1.95	0.0516	0.46
dx_AD	IN_PVALB_CHC	ZC3H3	-0.01	0.10	-0.07	0.944	0.995
dx_AD	IN_SST	ZC3H3	-0.01	0.06	-0.20	0.841	0.966
dx_AD	IN_VIP	ZC3H3	0.05	0.05	1.02	0.305	0.634
dx_AD	Micro	ZC3H3	0.15	0.07	2.29	0.0219	0.149
dx_AD	OPC	ZC3H3	0.04	0.06	0.73	0.468	0.867
dx_AD	Oligo	ZC3H3	0.10	0.04	2.66	0.00783	0.067
dx_AD	Astro	ZC3H4	-0.07	0.04	-1.58	0.115	0.321
dx_AD	EN_L2_3_IT	ZC3H4	0.04	0.04	1.07	0.284	0.573
dx_AD	EN_L3_5_IT_1	ZC3H4	0.15	0.07	2.11	0.0352	0.24
dx_AD	EN_L3_5_IT_2	ZC3H4	0.00	0.05	0.07	0.941	0.978
dx_AD	EN_L3_5_IT_3	ZC3H4	-0.02	0.05	-0.44	0.659	0.843
dx_AD	EN_L5_6_NP	ZC3H4	0.03	0.10	0.33	0.745	0.965
dx_AD	EN_L6B	ZC3H4	0.05	0.09	0.49	0.621	0.885
dx_AD	EN_L6_CT	ZC3H4	0.00	0.08	0.03	0.974	0.992
dx_AD	EN_L6_IT_1	ZC3H4	0.06	0.07	0.85	0.393	0.812
dx_AD	EN_L6_IT_2	ZC3H4	-0.03	0.11	-0.29	0.77	0.974
dx_AD	Endo	ZC3H4	-0.06	0.30	-0.22	0.828	0.985
dx_AD	IN_ADARB2	ZC3H4	0.01	0.07	0.10	0.923	0.987
dx_AD	IN_LAMP5_LHX6	ZC3H4	0.15	0.09	1.61	0.108	0.608
dx_AD	IN_LAMP5_RELN	ZC3H4	0.02	0.08	0.24	0.809	0.976
dx_AD	IN_PVALB	ZC3H4	0.01	0.06	0.09	0.925	0.99
dx_AD	IN_PVALB_CHC	ZC3H4	-0.09	0.10	-0.88	0.381	0.853
dx_AD	IN_SST	ZC3H4	-0.01	0.07	-0.18	0.859	0.971
dx_AD	IN_VIP	ZC3H4	0.03	0.05	0.64	0.523	0.791
dx_AD	Micro	ZC3H4	-0.13	0.06	-2.20	0.0277	0.169
dx_AD	OPC	ZC3H4	-0.04	0.05	-0.85	0.394	0.839
dx_AD	Oligo	ZC3H4	-0.01	0.03	-0.31	0.754	0.887
dx_AD	PC	ZC3H4	0.17	0.28	0.62	0.537	0.993
dx_AD	Adaptive	ZC3H6	0.39	0.20	1.95	0.0508	0.658
dx_AD	Astro	ZC3H6	0.04	0.05	0.84	0.398	0.645
dx_AD	EN_L2_3_IT	ZC3H6	0.00	0.04	0.06	0.949	0.98
dx_AD	EN_L3_5_IT_1	ZC3H6	0.04	0.05	0.85	0.395	0.717
dx_AD	EN_L3_5_IT_2	ZC3H6	0.03	0.04	0.75	0.452	0.74
dx_AD	EN_L3_5_IT_3	ZC3H6	0.07	0.04	1.76	0.0785	0.274
dx_AD	EN_L5_6_NP	ZC3H6	-0.06	0.06	-0.99	0.324	0.847
dx_AD	EN_L5_ET	ZC3H6	-0.41	0.33	-1.26	0.206	0.999
dx_AD	EN_L6B	ZC3H6	-0.02	0.06	-0.25	0.803	0.946
dx_AD	EN_L6_CT	ZC3H6	0.12	0.05	2.41	0.016	0.174
dx_AD	EN_L6_IT_1	ZC3H6	0.01	0.06	0.11	0.91	0.983
dx_AD	EN_L6_IT_2	ZC3H6	0.03	0.07	0.47	0.637	0.956
dx_AD	Endo	ZC3H6	-0.07	0.11	-0.61	0.544	0.924
dx_AD	IN_ADARB2	ZC3H6	-0.00	0.05	-0.02	0.988	1
dx_AD	IN_LAMP5_LHX6	ZC3H6	0.01	0.05	0.12	0.902	0.985
dx_AD	IN_LAMP5_RELN	ZC3H6	0.04	0.05	0.81	0.418	0.867
dx_AD	IN_PVALB	ZC3H6	-0.05	0.04	-1.39	0.164	0.682
dx_AD	IN_PVALB_CHC	ZC3H6	-0.07	0.06	-1.04	0.299	0.811
dx_AD	IN_SST	ZC3H6	0.05	0.04	1.17	0.242	0.701
dx_AD	IN_VIP	ZC3H6	0.01	0.04	0.13	0.896	0.964
dx_AD	Micro	ZC3H6	-0.02	0.06	-0.38	0.706	0.891
dx_AD	OPC	ZC3H6	0.04	0.05	0.91	0.362	0.823
dx_AD	Oligo	ZC3H6	0.01	0.04	0.26	0.796	0.909
dx_AD	PC	ZC3H6	-0.18	0.13	-1.34	0.181	0.979
dx_AD	PVM	ZC3H6	0.14	0.17	0.79	0.432	0.932
dx_AD	VLMC	ZC3H6	-0.09	0.10	-0.89	0.374	0.707
dx_AD	Astro	ZC3H7A	0.01	0.03	0.30	0.763	0.889
dx_AD	EN_L2_3_IT	ZC3H7A	0.01	0.03	0.34	0.736	0.886
dx_AD	EN_L3_5_IT_1	ZC3H7A	0.00	0.04	0.05	0.957	0.985
dx_AD	EN_L3_5_IT_2	ZC3H7A	0.04	0.03	1.30	0.195	0.508
dx_AD	EN_L3_5_IT_3	ZC3H7A	-0.00	0.03	-0.00	1	1
dx_AD	EN_L5_6_NP	ZC3H7A	-0.04	0.06	-0.59	0.554	0.929
dx_AD	EN_L5_ET	ZC3H7A	0.09	0.41	0.21	0.831	0.999
dx_AD	EN_L6B	ZC3H7A	0.06	0.06	0.99	0.322	0.709
dx_AD	EN_L6_CT	ZC3H7A	0.01	0.05	0.24	0.81	0.955
dx_AD	EN_L6_IT_1	ZC3H7A	0.05	0.05	1.12	0.261	0.73
dx_AD	EN_L6_IT_2	ZC3H7A	0.05	0.06	0.85	0.396	0.896
dx_AD	Endo	ZC3H7A	0.01	0.10	0.13	0.898	0.991
dx_AD	IN_ADARB2	ZC3H7A	0.01	0.05	0.15	0.879	0.978
dx_AD	IN_LAMP5_LHX6	ZC3H7A	0.02	0.06	0.41	0.685	0.939
dx_AD	IN_LAMP5_RELN	ZC3H7A	0.03	0.05	0.60	0.549	0.913
dx_AD	IN_PVALB	ZC3H7A	-0.06	0.11	-0.55	0.583	0.917
dx_AD	IN_PVALB_CHC	ZC3H7A	0.03	0.06	0.43	0.666	0.947
dx_AD	IN_SST	ZC3H7A	0.04	0.04	0.99	0.323	0.762
dx_AD	IN_VIP	ZC3H7A	0.03	0.03	0.85	0.394	0.7
dx_AD	Micro	ZC3H7A	0.02	0.04	0.50	0.619	0.852
dx_AD	OPC	ZC3H7A	-0.00	0.03	-0.11	0.914	0.989
dx_AD	Oligo	ZC3H7A	0.07	0.03	2.43	0.0152	0.101
dx_AD	PC	ZC3H7A	0.02	0.10	0.23	0.818	0.999
dx_AD	PVM	ZC3H7A	-0.09	0.11	-0.80	0.424	0.932
dx_AD	SMC	ZC3H7A	-0.39	0.79	-0.49	0.625	0.977
dx_AD	VLMC	ZC3H7A	0.22	0.10	2.15	0.0317	0.226
dx_AD	Astro	ZC3H7B	0.01	0.04	0.33	0.741	0.877
dx_AD	EN_L2_3_IT	ZC3H7B	-0.01	0.03	-0.33	0.74	0.888
dx_AD	EN_L3_5_IT_1	ZC3H7B	0.00	0.05	0.08	0.938	0.98
dx_AD	EN_L3_5_IT_2	ZC3H7B	0.03	0.04	0.69	0.492	0.77
dx_AD	EN_L3_5_IT_3	ZC3H7B	-0.02	0.04	-0.46	0.644	0.833
dx_AD	EN_L5_6_NP	ZC3H7B	-0.02	0.06	-0.39	0.698	0.955
dx_AD	EN_L5_ET	ZC3H7B	-0.24	0.46	-0.53	0.597	0.999
dx_AD	EN_L6B	ZC3H7B	0.03	0.07	0.37	0.713	0.917
dx_AD	EN_L6_CT	ZC3H7B	-0.00	0.05	-0.04	0.972	0.991
dx_AD	EN_L6_IT_1	ZC3H7B	-0.03	0.05	-0.56	0.575	0.894
dx_AD	EN_L6_IT_2	ZC3H7B	-0.02	0.08	-0.24	0.81	0.976
dx_AD	Endo	ZC3H7B	-0.10	0.30	-0.33	0.738	0.968
dx_AD	IN_ADARB2	ZC3H7B	-0.01	0.05	-0.11	0.916	0.986
dx_AD	IN_LAMP5_LHX6	ZC3H7B	0.01	0.07	0.19	0.849	0.978
dx_AD	IN_LAMP5_RELN	ZC3H7B	0.01	0.05	0.22	0.829	0.976
dx_AD	IN_PVALB	ZC3H7B	-0.01	0.04	-0.24	0.811	0.971
dx_AD	IN_PVALB_CHC	ZC3H7B	-0.00	0.08	-0.06	0.952	0.995
dx_AD	IN_SST	ZC3H7B	0.02	0.05	0.47	0.637	0.906
dx_AD	IN_VIP	ZC3H7B	0.05	0.04	1.40	0.161	0.481
dx_AD	Micro	ZC3H7B	0.03	0.06	0.45	0.654	0.869
dx_AD	OPC	ZC3H7B	-0.02	0.04	-0.47	0.639	0.925
dx_AD	Oligo	ZC3H7B	-0.05	0.03	-1.99	0.0464	0.194
dx_AD	PC	ZC3H7B	-0.03	0.30	-0.11	0.915	0.999
dx_AD	VLMC	ZC3H7B	0.27	0.12	2.31	0.0211	0.187
dx_AD	Astro	ZC3H8	-0.05	0.04	-1.38	0.169	0.4
dx_AD	EN_L2_3_IT	ZC3H8	-0.03	0.03	-1.11	0.268	0.558
dx_AD	EN_L3_5_IT_1	ZC3H8	0.01	0.05	0.12	0.902	0.97
dx_AD	EN_L3_5_IT_2	ZC3H8	-0.01	0.03	-0.36	0.72	0.892
dx_AD	EN_L3_5_IT_3	ZC3H8	0.05	0.03	1.37	0.17	0.426
dx_AD	EN_L5_6_NP	ZC3H8	-0.02	0.06	-0.28	0.782	0.971
dx_AD	EN_L5_ET	ZC3H8	-0.77	0.49	-1.59	0.113	0.999
dx_AD	EN_L6B	ZC3H8	0.08	0.06	1.38	0.169	0.556
dx_AD	EN_L6_CT	ZC3H8	0.19	0.06	3.48	0.000501	0.0206
dx_AD	EN_L6_IT_1	ZC3H8	-0.03	0.05	-0.61	0.54	0.88
dx_AD	EN_L6_IT_2	ZC3H8	-0.03	0.07	-0.39	0.695	0.962
dx_AD	Endo	ZC3H8	0.02	0.29	0.06	0.949	0.996
dx_AD	IN_ADARB2	ZC3H8	-0.01	0.05	-0.25	0.805	0.958
dx_AD	IN_LAMP5_LHX6	ZC3H8	-0.04	0.06	-0.71	0.479	0.883
dx_AD	IN_LAMP5_RELN	ZC3H8	-0.06	0.06	-1.01	0.312	0.813
dx_AD	IN_PVALB	ZC3H8	-0.07	0.03	-1.92	0.0548	0.473
dx_AD	IN_PVALB_CHC	ZC3H8	-0.06	0.05	-1.08	0.281	0.8
dx_AD	IN_SST	ZC3H8	0.01	0.04	0.19	0.85	0.969
dx_AD	IN_VIP	ZC3H8	0.05	0.03	1.52	0.129	0.438
dx_AD	Micro	ZC3H8	0.04	0.05	0.73	0.466	0.759
dx_AD	OPC	ZC3H8	0.03	0.03	0.87	0.382	0.834
dx_AD	Oligo	ZC3H8	0.02	0.03	0.93	0.352	0.604
dx_AD	PC	ZC3H8	0.21	0.39	0.53	0.598	0.993
dx_AD	Adaptive	ZC3HAV1	0.14	0.13	1.12	0.261	0.888
dx_AD	Astro	ZC3HAV1	-0.02	0.06	-0.43	0.668	0.835
dx_AD	EN_L2_3_IT	ZC3HAV1	0.08	0.08	1.11	0.267	0.557
dx_AD	EN_L3_5_IT_1	ZC3HAV1	0.01	0.11	0.11	0.909	0.972
dx_AD	EN_L3_5_IT_2	ZC3HAV1	0.02	0.10	0.19	0.852	0.947
dx_AD	EN_L3_5_IT_3	ZC3HAV1	0.17	0.11	1.65	0.0998	0.315
dx_AD	EN_L6_IT_1	ZC3HAV1	0.44	0.36	1.21	0.227	0.699
dx_AD	EN_L6_IT_2	ZC3HAV1	0.06	0.12	0.52	0.604	0.946
dx_AD	Endo	ZC3HAV1	-0.12	0.11	-1.13	0.258	0.803
dx_AD	IN_ADARB2	ZC3HAV1	-0.04	0.10	-0.34	0.731	0.939
dx_AD	IN_LAMP5_LHX6	ZC3HAV1	0.07	0.11	0.59	0.552	0.907
dx_AD	IN_LAMP5_RELN	ZC3HAV1	0.02	0.10	0.22	0.823	0.976
dx_AD	IN_PVALB	ZC3HAV1	-0.05	0.13	-0.39	0.697	0.947
dx_AD	IN_SST	ZC3HAV1	-0.11	0.11	-0.99	0.324	0.763
dx_AD	IN_VIP	ZC3HAV1	0.00	0.09	0.04	0.965	0.989
dx_AD	Micro	ZC3HAV1	-0.07	0.08	-0.93	0.353	0.671
dx_AD	OPC	ZC3HAV1	-0.02	0.04	-0.52	0.604	0.913
dx_AD	Oligo	ZC3HAV1	-0.05	0.07	-0.76	0.445	0.682
dx_AD	PC	ZC3HAV1	-0.13	0.10	-1.31	0.189	0.979
dx_AD	PVM	ZC3HAV1	0.17	0.19	0.90	0.366	0.917
dx_AD	VLMC	ZC3HAV1	-0.23	0.14	-1.71	0.0868	0.376
dx_AD	EN_L2_3_IT	ZC3HAV1L	-0.09	0.08	-1.05	0.295	0.583
dx_AD	EN_L3_5_IT_2	ZC3HAV1L	-0.08	0.11	-0.73	0.467	0.752
dx_AD	EN_L3_5_IT_3	ZC3HAV1L	-0.18	0.11	-1.68	0.0937	0.304
dx_AD	Astro	ZC3HC1	-0.02	0.04	-0.60	0.545	0.757
dx_AD	EN_L2_3_IT	ZC3HC1	-0.01	0.04	-0.16	0.872	0.949
dx_AD	EN_L3_5_IT_1	ZC3HC1	-0.02	0.07	-0.31	0.756	0.914
dx_AD	EN_L3_5_IT_2	ZC3HC1	0.03	0.06	0.48	0.632	0.851
dx_AD	EN_L3_5_IT_3	ZC3HC1	-0.05	0.06	-0.85	0.396	0.661
dx_AD	EN_L5_6_NP	ZC3HC1	-0.10	0.11	-0.88	0.377	0.876
dx_AD	EN_L6B	ZC3HC1	-0.03	0.09	-0.33	0.742	0.927
dx_AD	EN_L6_CT	ZC3HC1	0.03	0.08	0.44	0.66	0.908
dx_AD	EN_L6_IT_1	ZC3HC1	0.05	0.07	0.68	0.497	0.862
dx_AD	EN_L6_IT_2	ZC3HC1	-0.06	0.10	-0.55	0.584	0.943
dx_AD	IN_ADARB2	ZC3HC1	-0.05	0.08	-0.71	0.477	0.858
dx_AD	IN_LAMP5_LHX6	ZC3HC1	-0.02	0.10	-0.20	0.843	0.976
dx_AD	IN_LAMP5_RELN	ZC3HC1	0.05	0.09	0.52	0.6	0.927
dx_AD	IN_PVALB	ZC3HC1	0.00	0.05	0.05	0.96	0.995
dx_AD	IN_PVALB_CHC	ZC3HC1	-0.07	0.10	-0.66	0.511	0.904
dx_AD	IN_SST	ZC3HC1	0.11	0.07	1.58	0.114	0.555
dx_AD	IN_VIP	ZC3HC1	0.03	0.06	0.48	0.634	0.851
dx_AD	Micro	ZC3HC1	-0.01	0.06	-0.14	0.889	0.963
dx_AD	OPC	ZC3HC1	0.03	0.05	0.67	0.503	0.882
dx_AD	Oligo	ZC3HC1	-0.02	0.04	-0.45	0.655	0.83
dx_AD	Astro	ZC4H2	0.17	0.07	2.58	0.01	0.0737
dx_AD	EN_L2_3_IT	ZC4H2	0.11	0.05	2.26	0.0237	0.16
dx_AD	EN_L3_5_IT_1	ZC4H2	0.09	0.06	1.52	0.129	0.441
dx_AD	EN_L3_5_IT_2	ZC4H2	0.12	0.05	2.21	0.0271	0.177
dx_AD	EN_L3_5_IT_3	ZC4H2	0.10	0.05	1.96	0.0502	0.21
dx_AD	EN_L5_6_NP	ZC4H2	0.10	0.08	1.22	0.223	0.804
dx_AD	EN_L5_ET	ZC4H2	-0.04	0.73	-0.06	0.951	0.999
dx_AD	EN_L6B	ZC4H2	0.18	0.07	2.41	0.016	0.199
dx_AD	EN_L6_CT	ZC4H2	0.10	0.07	1.43	0.153	0.55
dx_AD	EN_L6_IT_1	ZC4H2	-0.04	0.07	-0.55	0.58	0.895
dx_AD	EN_L6_IT_2	ZC4H2	0.10	0.08	1.30	0.194	0.769
dx_AD	Endo	ZC4H2	-0.06	0.42	-0.14	0.885	0.99
dx_AD	IN_ADARB2	ZC4H2	0.02	0.06	0.38	0.704	0.928
dx_AD	IN_LAMP5_LHX6	ZC4H2	0.09	0.07	1.19	0.234	0.762
dx_AD	IN_LAMP5_RELN	ZC4H2	0.13	0.07	1.87	0.0614	0.51
dx_AD	IN_PVALB	ZC4H2	0.09	0.05	1.82	0.0691	0.514
dx_AD	IN_PVALB_CHC	ZC4H2	0.13	0.09	1.36	0.173	0.701
dx_AD	IN_SST	ZC4H2	0.11	0.06	1.69	0.0919	0.516
dx_AD	IN_VIP	ZC4H2	0.11	0.05	2.11	0.0347	0.243
dx_AD	Micro	ZC4H2	0.05	0.08	0.65	0.518	0.794
dx_AD	OPC	ZC4H2	0.04	0.04	0.89	0.373	0.83
dx_AD	Oligo	ZC4H2	0.06	0.04	1.60	0.109	0.316
dx_AD	PC	ZC4H2	-0.37	0.43	-0.87	0.385	0.982
dx_AD	VLMC	ZC4H2	0.29	0.12	2.44	0.0146	0.166
dx_AD	Astro	ZCCHC10	-0.05	0.04	-1.20	0.231	0.48
dx_AD	EN_L2_3_IT	ZCCHC10	-0.06	0.03	-1.69	0.0903	0.328
dx_AD	EN_L3_5_IT_1	ZCCHC10	0.05	0.07	0.74	0.461	0.763
dx_AD	EN_L3_5_IT_2	ZCCHC10	-0.03	0.05	-0.57	0.566	0.816
dx_AD	EN_L3_5_IT_3	ZCCHC10	0.03	0.04	0.75	0.452	0.704
dx_AD	EN_L5_6_NP	ZCCHC10	-0.07	0.08	-0.86	0.389	0.879
dx_AD	EN_L6B	ZCCHC10	-0.02	0.09	-0.23	0.815	0.951
dx_AD	EN_L6_CT	ZCCHC10	-0.02	0.08	-0.31	0.753	0.939
dx_AD	EN_L6_IT_1	ZCCHC10	-0.06	0.07	-0.82	0.414	0.824
dx_AD	EN_L6_IT_2	ZCCHC10	-0.18	0.10	-1.82	0.0686	0.624
dx_AD	Endo	ZCCHC10	0.32	0.36	0.89	0.373	0.869
dx_AD	IN_ADARB2	ZCCHC10	-0.06	0.08	-0.80	0.422	0.832
dx_AD	IN_LAMP5_LHX6	ZCCHC10	0.06	0.09	0.73	0.463	0.879
dx_AD	IN_LAMP5_RELN	ZCCHC10	0.02	0.07	0.30	0.762	0.967
dx_AD	IN_PVALB	ZCCHC10	0.08	0.05	1.57	0.115	0.613
dx_AD	IN_PVALB_CHC	ZCCHC10	-0.01	0.10	-0.15	0.878	0.983
dx_AD	IN_SST	ZCCHC10	0.08	0.07	1.19	0.235	0.699
dx_AD	IN_VIP	ZCCHC10	-0.02	0.05	-0.39	0.695	0.879
dx_AD	Micro	ZCCHC10	-0.08	0.06	-1.48	0.14	0.427
dx_AD	OPC	ZCCHC10	-0.03	0.04	-0.69	0.49	0.876
dx_AD	Oligo	ZCCHC10	-0.07	0.03	-2.09	0.037	0.171
dx_AD	PC	ZCCHC10	-0.22	0.37	-0.59	0.556	0.993
dx_AD	EN_L2_3_IT	ZCCHC12	0.14	0.10	1.41	0.157	0.432
dx_AD	EN_L3_5_IT_1	ZCCHC12	0.24	0.13	1.87	0.0616	0.311
dx_AD	IN_ADARB2	ZCCHC12	0.05	0.11	0.47	0.642	0.912
dx_AD	IN_PVALB	ZCCHC12	0.20	0.11	1.77	0.0773	0.535
dx_AD	IN_SST	ZCCHC12	0.14	0.10	1.39	0.164	0.627
dx_AD	IN_VIP	ZCCHC12	0.03	0.08	0.40	0.687	0.877
dx_AD	Oligo	ZCCHC12	0.03	0.10	0.36	0.719	0.869
dx_AD	Astro	ZCCHC14	0.07	0.03	2.20	0.0279	0.14
dx_AD	EN_L2_3_IT	ZCCHC14	0.07	0.03	2.28	0.0224	0.155
dx_AD	EN_L3_5_IT_1	ZCCHC14	0.09	0.04	2.30	0.0212	0.184
dx_AD	EN_L3_5_IT_2	ZCCHC14	0.07	0.04	1.83	0.0665	0.293
dx_AD	EN_L3_5_IT_3	ZCCHC14	0.11	0.04	3.00	0.00267	0.0329
dx_AD	EN_L5_6_NP	ZCCHC14	0.01	0.06	0.17	0.867	0.984
dx_AD	EN_L5_ET	ZCCHC14	-0.24	0.37	-0.64	0.52	0.999
dx_AD	EN_L6B	ZCCHC14	0.06	0.05	1.14	0.252	0.655
dx_AD	EN_L6_CT	ZCCHC14	0.05	0.05	0.96	0.339	0.738
dx_AD	EN_L6_IT_1	ZCCHC14	0.06	0.04	1.35	0.178	0.652
dx_AD	EN_L6_IT_2	ZCCHC14	0.06	0.06	1.06	0.287	0.844
dx_AD	Endo	ZCCHC14	0.16	0.10	1.51	0.132	0.702
dx_AD	IN_ADARB2	ZCCHC14	0.06	0.04	1.24	0.214	0.695
dx_AD	IN_LAMP5_LHX6	ZCCHC14	0.07	0.05	1.38	0.167	0.691
dx_AD	IN_LAMP5_RELN	ZCCHC14	0.09	0.04	2.08	0.0378	0.424
dx_AD	IN_PVALB	ZCCHC14	0.04	0.04	1.11	0.265	0.781
dx_AD	IN_PVALB_CHC	ZCCHC14	0.05	0.05	1.00	0.318	0.824
dx_AD	IN_SST	ZCCHC14	0.05	0.04	1.36	0.174	0.637
dx_AD	IN_VIP	ZCCHC14	0.05	0.03	1.52	0.13	0.438
dx_AD	Micro	ZCCHC14	0.07	0.05	1.44	0.149	0.441
dx_AD	OPC	ZCCHC14	0.08	0.05	1.54	0.123	0.66
dx_AD	Oligo	ZCCHC14	0.08	0.03	2.78	0.00546	0.054
dx_AD	PC	ZCCHC14	-0.02	0.10	-0.24	0.81	0.999
dx_AD	PVM	ZCCHC14	0.17	0.18	0.96	0.338	0.909
dx_AD	SMC	ZCCHC14	0.96	0.68	1.41	0.159	0.95
dx_AD	VLMC	ZCCHC14	0.04	0.11	0.43	0.669	0.877
dx_AD	Astro	ZCCHC17	-0.13	0.05	-2.97	0.00298	0.0339
dx_AD	EN_L2_3_IT	ZCCHC17	-0.00	0.03	-0.07	0.941	0.977
dx_AD	EN_L3_5_IT_1	ZCCHC17	0.05	0.04	1.06	0.289	0.633
dx_AD	EN_L3_5_IT_2	ZCCHC17	-0.03	0.04	-0.92	0.36	0.67
dx_AD	EN_L3_5_IT_3	ZCCHC17	-0.05	0.03	-1.59	0.113	0.338
dx_AD	EN_L5_6_NP	ZCCHC17	-0.07	0.07	-1.10	0.272	0.824
dx_AD	EN_L5_ET	ZCCHC17	-0.28	0.51	-0.56	0.575	0.999
dx_AD	EN_L6B	ZCCHC17	-0.01	0.05	-0.11	0.91	0.977
dx_AD	EN_L6_CT	ZCCHC17	-0.03	0.06	-0.49	0.621	0.891
dx_AD	EN_L6_IT_1	ZCCHC17	-0.01	0.05	-0.21	0.835	0.965
dx_AD	EN_L6_IT_2	ZCCHC17	0.03	0.06	0.53	0.598	0.946
dx_AD	Endo	ZCCHC17	-0.07	0.26	-0.26	0.798	0.979
dx_AD	IN_ADARB2	ZCCHC17	-0.05	0.05	-0.96	0.339	0.778
dx_AD	IN_LAMP5_LHX6	ZCCHC17	0.03	0.07	0.48	0.631	0.926
dx_AD	IN_LAMP5_RELN	ZCCHC17	0.01	0.06	0.11	0.916	0.986
dx_AD	IN_PVALB	ZCCHC17	-0.07	0.04	-1.52	0.128	0.636
dx_AD	IN_PVALB_CHC	ZCCHC17	-0.10	0.07	-1.45	0.147	0.676
dx_AD	IN_SST	ZCCHC17	-0.04	0.05	-0.70	0.483	0.843
dx_AD	IN_VIP	ZCCHC17	-0.06	0.04	-1.69	0.0907	0.377
dx_AD	Micro	ZCCHC17	0.13	0.05	2.45	0.0144	0.115
dx_AD	OPC	ZCCHC17	-0.06	0.05	-1.24	0.215	0.735
dx_AD	Oligo	ZCCHC17	-0.09	0.03	-2.87	0.00407	0.0459
dx_AD	PC	ZCCHC17	-0.20	0.39	-0.51	0.607	0.993
dx_AD	Astro	ZCCHC18	0.35	0.11	3.11	0.00187	0.0253
dx_AD	EN_L2_3_IT	ZCCHC18	-0.04	0.07	-0.51	0.611	0.815
dx_AD	EN_L3_5_IT_1	ZCCHC18	-0.02	0.09	-0.19	0.846	0.949
dx_AD	EN_L3_5_IT_2	ZCCHC18	0.11	0.09	1.15	0.251	0.569
dx_AD	EN_L3_5_IT_3	ZCCHC18	0.05	0.10	0.49	0.623	0.819
dx_AD	Astro	ZCCHC2	0.12	0.04	2.82	0.00475	0.0468
dx_AD	EN_L2_3_IT	ZCCHC2	0.03	0.03	0.92	0.359	0.641
dx_AD	EN_L3_5_IT_1	ZCCHC2	0.04	0.05	0.75	0.451	0.757
dx_AD	EN_L3_5_IT_2	ZCCHC2	0.01	0.04	0.29	0.771	0.916
dx_AD	EN_L3_5_IT_3	ZCCHC2	0.02	0.03	0.61	0.543	0.769
dx_AD	EN_L5_6_NP	ZCCHC2	0.00	0.06	0.07	0.943	0.992
dx_AD	EN_L5_ET	ZCCHC2	0.12	0.32	0.38	0.703	0.999
dx_AD	EN_L6B	ZCCHC2	-0.03	0.06	-0.48	0.635	0.892
dx_AD	EN_L6_CT	ZCCHC2	0.01	0.06	0.23	0.821	0.957
dx_AD	EN_L6_IT_1	ZCCHC2	0.02	0.05	0.39	0.695	0.934
dx_AD	EN_L6_IT_2	ZCCHC2	0.08	0.06	1.31	0.19	0.766
dx_AD	Endo	ZCCHC2	0.02	0.11	0.18	0.854	0.985
dx_AD	IN_ADARB2	ZCCHC2	0.05	0.06	0.94	0.349	0.787
dx_AD	IN_LAMP5_LHX6	ZCCHC2	0.05	0.09	0.63	0.531	0.9
dx_AD	IN_LAMP5_RELN	ZCCHC2	0.09	0.08	1.20	0.229	0.745
dx_AD	IN_PVALB	ZCCHC2	-0.01	0.04	-0.24	0.814	0.972
dx_AD	IN_PVALB_CHC	ZCCHC2	-0.11	0.08	-1.45	0.148	0.676
dx_AD	IN_SST	ZCCHC2	0.04	0.05	0.88	0.38	0.796
dx_AD	IN_VIP	ZCCHC2	0.08	0.04	1.92	0.0554	0.301
dx_AD	Micro	ZCCHC2	0.01	0.06	0.21	0.83	0.94
dx_AD	OPC	ZCCHC2	0.02	0.05	0.55	0.582	0.906
dx_AD	Oligo	ZCCHC2	0.20	0.05	4.19	2.84e-05	0.00225
dx_AD	PC	ZCCHC2	0.20	0.12	1.70	0.0892	0.979
dx_AD	PVM	ZCCHC2	0.16	0.16	1.00	0.317	0.909
dx_AD	VLMC	ZCCHC2	0.19	0.12	1.57	0.117	0.433
dx_AD	Astro	ZCCHC24	-0.12	0.07	-1.65	0.0992	0.296
dx_AD	EN_L2_3_IT	ZCCHC24	-0.12	0.09	-1.33	0.184	0.466
dx_AD	EN_L3_5_IT_2	ZCCHC24	-0.13	0.13	-1.06	0.29	0.608
dx_AD	EN_L3_5_IT_3	ZCCHC24	-0.09	0.12	-0.78	0.438	0.694
dx_AD	Endo	ZCCHC24	0.46	0.35	1.30	0.192	0.761
dx_AD	IN_PVALB	ZCCHC24	-0.22	0.12	-1.81	0.0698	0.514
dx_AD	IN_VIP	ZCCHC24	0.08	0.10	0.80	0.424	0.721
dx_AD	Micro	ZCCHC24	0.01	0.07	0.21	0.837	0.943
dx_AD	OPC	ZCCHC24	0.06	0.05	1.35	0.177	0.706
dx_AD	Oligo	ZCCHC24	-0.07	0.12	-0.62	0.536	0.751
dx_AD	PC	ZCCHC24	0.29	0.14	2.07	0.038	0.979
dx_AD	VLMC	ZCCHC24	-0.03	0.09	-0.29	0.774	0.921
dx_AD	Astro	ZCCHC3	0.17	0.06	2.80	0.00506	0.0484
dx_AD	EN_L2_3_IT	ZCCHC3	0.17	0.06	2.75	0.0059	0.0734
dx_AD	EN_L3_5_IT_1	ZCCHC3	0.21	0.10	2.22	0.0267	0.208
dx_AD	EN_L3_5_IT_2	ZCCHC3	0.21	0.08	2.81	0.00492	0.0629
dx_AD	EN_L3_5_IT_3	ZCCHC3	0.13	0.08	1.66	0.0975	0.311
dx_AD	EN_L5_6_NP	ZCCHC3	0.11	0.35	0.32	0.747	0.965
dx_AD	EN_L6B	ZCCHC3	0.28	0.38	0.75	0.456	0.801
dx_AD	EN_L6_CT	ZCCHC3	-0.02	0.31	-0.07	0.944	0.984
dx_AD	EN_L6_IT_1	ZCCHC3	0.18	0.11	1.71	0.0871	0.509
dx_AD	IN_ADARB2	ZCCHC3	0.16	0.11	1.44	0.149	0.634
dx_AD	IN_LAMP5_RELN	ZCCHC3	0.16	0.10	1.66	0.0962	0.576
dx_AD	IN_PVALB	ZCCHC3	0.10	0.08	1.27	0.205	0.729
dx_AD	IN_SST	ZCCHC3	0.07	0.09	0.75	0.451	0.828
dx_AD	IN_VIP	ZCCHC3	0.11	0.07	1.49	0.136	0.448
dx_AD	Micro	ZCCHC3	0.11	0.09	1.25	0.21	0.524
dx_AD	OPC	ZCCHC3	0.15	0.07	2.04	0.0418	0.497
dx_AD	Oligo	ZCCHC3	0.07	0.05	1.48	0.139	0.361
dx_AD	Astro	ZCCHC4	0.02	0.04	0.58	0.559	0.766
dx_AD	EN_L2_3_IT	ZCCHC4	0.09	0.05	1.75	0.0804	0.308
dx_AD	EN_L3_5_IT_1	ZCCHC4	0.10	0.08	1.21	0.227	0.568
dx_AD	EN_L3_5_IT_2	ZCCHC4	0.15	0.06	2.41	0.0159	0.131
dx_AD	EN_L3_5_IT_3	ZCCHC4	0.12	0.06	2.05	0.0402	0.184
dx_AD	EN_L5_6_NP	ZCCHC4	0.10	0.10	1.01	0.314	0.846
dx_AD	EN_L6B	ZCCHC4	0.05	0.10	0.48	0.631	0.891
dx_AD	EN_L6_CT	ZCCHC4	0.26	0.10	2.67	0.00753	0.114
dx_AD	EN_L6_IT_1	ZCCHC4	0.00	0.09	0.05	0.958	0.993
dx_AD	EN_L6_IT_2	ZCCHC4	0.19	0.11	1.65	0.0984	0.677
dx_AD	IN_ADARB2	ZCCHC4	-0.00	0.08	-0.01	0.994	1
dx_AD	IN_LAMP5_LHX6	ZCCHC4	0.13	0.10	1.30	0.192	0.721
dx_AD	IN_LAMP5_RELN	ZCCHC4	-0.08	0.08	-1.02	0.307	0.81
dx_AD	IN_PVALB	ZCCHC4	0.10	0.05	1.89	0.0591	0.486
dx_AD	IN_PVALB_CHC	ZCCHC4	0.09	0.11	0.79	0.428	0.874
dx_AD	IN_SST	ZCCHC4	0.09	0.07	1.36	0.174	0.636
dx_AD	IN_VIP	ZCCHC4	0.04	0.05	0.70	0.486	0.767
dx_AD	Micro	ZCCHC4	-0.00	0.06	-0.01	0.991	0.996
dx_AD	OPC	ZCCHC4	-0.02	0.05	-0.46	0.643	0.926
dx_AD	Oligo	ZCCHC4	0.01	0.04	0.31	0.754	0.887
dx_AD	Adaptive	ZCCHC7	-0.16	0.13	-1.20	0.229	0.885
dx_AD	Astro	ZCCHC7	-0.08	0.03	-2.55	0.0108	0.0771
dx_AD	EN_L2_3_IT	ZCCHC7	0.04	0.03	1.35	0.176	0.455
dx_AD	EN_L3_5_IT_1	ZCCHC7	0.07	0.04	2.10	0.0354	0.24
dx_AD	EN_L3_5_IT_2	ZCCHC7	0.02	0.03	0.66	0.511	0.783
dx_AD	EN_L3_5_IT_3	ZCCHC7	0.08	0.03	2.71	0.00666	0.0598
dx_AD	EN_L5_6_NP	ZCCHC7	0.07	0.04	1.59	0.111	0.698
dx_AD	EN_L5_ET	ZCCHC7	0.45	0.23	1.90	0.0572	0.951
dx_AD	EN_L6B	ZCCHC7	0.09	0.04	2.13	0.0328	0.279
dx_AD	EN_L6_CT	ZCCHC7	0.07	0.03	2.09	0.0369	0.275
dx_AD	EN_L6_IT_1	ZCCHC7	0.01	0.04	0.40	0.691	0.932
dx_AD	EN_L6_IT_2	ZCCHC7	0.13	0.04	2.83	0.00466	0.288
dx_AD	Endo	ZCCHC7	-0.00	0.09	-0.01	0.994	0.999
dx_AD	IN_ADARB2	ZCCHC7	0.01	0.04	0.28	0.783	0.953
dx_AD	IN_LAMP5_LHX6	ZCCHC7	0.09	0.04	2.29	0.0221	0.341
dx_AD	IN_LAMP5_RELN	ZCCHC7	0.08	0.04	2.32	0.0202	0.325
dx_AD	IN_PVALB	ZCCHC7	0.04	0.03	1.39	0.164	0.682
dx_AD	IN_PVALB_CHC	ZCCHC7	-0.03	0.05	-0.59	0.557	0.909
dx_AD	IN_SST	ZCCHC7	0.04	0.03	1.40	0.161	0.623
dx_AD	IN_VIP	ZCCHC7	0.05	0.03	1.74	0.0812	0.359
dx_AD	Micro	ZCCHC7	0.10	0.04	2.45	0.0144	0.115
dx_AD	OPC	ZCCHC7	0.02	0.03	0.87	0.384	0.835
dx_AD	Oligo	ZCCHC7	-0.03	0.03	-1.19	0.236	0.488
dx_AD	PC	ZCCHC7	0.00	0.10	0.04	0.966	1
dx_AD	PVM	ZCCHC7	0.10	0.12	0.84	0.403	0.93
dx_AD	SMC	ZCCHC7	0.10	0.22	0.44	0.663	0.986
dx_AD	VLMC	ZCCHC7	0.02	0.07	0.34	0.736	0.906
dx_AD	Astro	ZCCHC8	0.05	0.03	1.60	0.11	0.313
dx_AD	EN_L2_3_IT	ZCCHC8	0.07	0.03	1.92	0.0543	0.25
dx_AD	EN_L3_5_IT_1	ZCCHC8	0.15	0.06	2.64	0.00819	0.11
dx_AD	EN_L3_5_IT_2	ZCCHC8	0.09	0.04	2.10	0.0356	0.208
dx_AD	EN_L3_5_IT_3	ZCCHC8	0.13	0.04	2.91	0.00363	0.0404
dx_AD	EN_L5_6_NP	ZCCHC8	-0.00	0.06	-0.00	0.999	1
dx_AD	EN_L5_ET	ZCCHC8	-0.56	0.53	-1.05	0.294	0.999
dx_AD	EN_L6B	ZCCHC8	0.11	0.07	1.47	0.142	0.519
dx_AD	EN_L6_CT	ZCCHC8	0.05	0.06	0.86	0.391	0.776
dx_AD	EN_L6_IT_1	ZCCHC8	-0.01	0.06	-0.16	0.872	0.976
dx_AD	EN_L6_IT_2	ZCCHC8	0.10	0.07	1.38	0.167	0.75
dx_AD	Endo	ZCCHC8	0.14	0.26	0.56	0.578	0.932
dx_AD	IN_ADARB2	ZCCHC8	0.09	0.06	1.60	0.109	0.58
dx_AD	IN_LAMP5_LHX6	ZCCHC8	0.09	0.07	1.19	0.235	0.762
dx_AD	IN_LAMP5_RELN	ZCCHC8	0.04	0.06	0.62	0.536	0.91
dx_AD	IN_PVALB	ZCCHC8	0.04	0.04	1.06	0.289	0.796
dx_AD	IN_PVALB_CHC	ZCCHC8	0.02	0.07	0.29	0.772	0.966
dx_AD	IN_SST	ZCCHC8	0.04	0.05	0.77	0.441	0.823
dx_AD	IN_VIP	ZCCHC8	0.07	0.04	1.87	0.0611	0.314
dx_AD	Micro	ZCCHC8	0.07	0.04	1.78	0.0754	0.305
dx_AD	OPC	ZCCHC8	0.06	0.03	1.87	0.0608	0.548
dx_AD	Oligo	ZCCHC8	0.08	0.03	2.82	0.00478	0.0502
dx_AD	PC	ZCCHC8	0.04	0.11	0.38	0.707	0.999
dx_AD	VLMC	ZCCHC8	0.18	0.11	1.63	0.102	0.404
dx_AD	Astro	ZCCHC9	-0.05	0.04	-1.15	0.251	0.503
dx_AD	EN_L2_3_IT	ZCCHC9	-0.10	0.04	-2.64	0.00822	0.0887
dx_AD	EN_L3_5_IT_1	ZCCHC9	0.00	0.07	0.01	0.992	0.998
dx_AD	EN_L3_5_IT_2	ZCCHC9	-0.04	0.06	-0.66	0.51	0.782
dx_AD	EN_L3_5_IT_3	ZCCHC9	0.01	0.06	0.23	0.819	0.927
dx_AD	EN_L5_6_NP	ZCCHC9	-0.07	0.10	-0.71	0.475	0.904
dx_AD	EN_L6B	ZCCHC9	0.02	0.08	0.20	0.84	0.958
dx_AD	EN_L6_CT	ZCCHC9	-0.02	0.09	-0.22	0.828	0.96
dx_AD	EN_L6_IT_1	ZCCHC9	0.00	0.07	0.06	0.952	0.993
dx_AD	EN_L6_IT_2	ZCCHC9	0.01	0.10	0.09	0.93	0.99
dx_AD	IN_ADARB2	ZCCHC9	-0.08	0.08	-0.99	0.321	0.767
dx_AD	IN_LAMP5_LHX6	ZCCHC9	-0.09	0.10	-0.91	0.361	0.837
dx_AD	IN_LAMP5_RELN	ZCCHC9	-0.08	0.08	-0.98	0.326	0.819
dx_AD	IN_PVALB	ZCCHC9	-0.10	0.05	-2.07	0.038	0.412
dx_AD	IN_PVALB_CHC	ZCCHC9	-0.11	0.10	-1.07	0.284	0.8
dx_AD	IN_SST	ZCCHC9	-0.11	0.07	-1.68	0.0932	0.519
dx_AD	IN_VIP	ZCCHC9	-0.13	0.05	-2.43	0.015	0.165
dx_AD	Micro	ZCCHC9	-0.05	0.07	-0.64	0.52	0.795
dx_AD	OPC	ZCCHC9	0.04	0.06	0.79	0.428	0.853
dx_AD	Oligo	ZCCHC9	-0.05	0.03	-1.42	0.156	0.385
dx_AD	Astro	ZCRB1	-0.06	0.04	-1.54	0.123	0.335
dx_AD	EN_L2_3_IT	ZCRB1	-0.04	0.04	-0.99	0.32	0.609
dx_AD	EN_L3_5_IT_1	ZCRB1	-0.00	0.07	-0.04	0.97	0.991
dx_AD	EN_L3_5_IT_2	ZCRB1	-0.09	0.05	-1.74	0.0816	0.327
dx_AD	EN_L3_5_IT_3	ZCRB1	-0.09	0.05	-1.71	0.088	0.292
dx_AD	EN_L5_6_NP	ZCRB1	0.01	0.10	0.14	0.889	0.987
dx_AD	EN_L6B	ZCRB1	0.02	0.09	0.20	0.84	0.958
dx_AD	EN_L6_CT	ZCRB1	-0.08	0.08	-0.98	0.329	0.73
dx_AD	EN_L6_IT_1	ZCRB1	-0.04	0.09	-0.49	0.623	0.909
dx_AD	EN_L6_IT_2	ZCRB1	0.03	0.10	0.31	0.759	0.974
dx_AD	IN_ADARB2	ZCRB1	0.06	0.08	0.76	0.45	0.844
dx_AD	IN_LAMP5_LHX6	ZCRB1	0.05	0.10	0.45	0.652	0.931
dx_AD	IN_LAMP5_RELN	ZCRB1	0.02	0.08	0.21	0.835	0.977
dx_AD	IN_PVALB	ZCRB1	0.01	0.06	0.10	0.917	0.989
dx_AD	IN_SST	ZCRB1	-0.03	0.07	-0.35	0.724	0.934
dx_AD	IN_VIP	ZCRB1	-0.06	0.05	-1.09	0.278	0.607
dx_AD	Micro	ZCRB1	-0.09	0.08	-1.14	0.253	0.576
dx_AD	OPC	ZCRB1	-0.06	0.06	-1.09	0.276	0.778
dx_AD	Oligo	ZCRB1	-0.06	0.03	-1.70	0.0887	0.281
dx_AD	Astro	ZCWPW1	0.07	0.04	1.49	0.137	0.356
dx_AD	EN_L2_3_IT	ZCWPW1	-0.10	0.06	-1.81	0.0705	0.288
dx_AD	EN_L3_5_IT_1	ZCWPW1	-0.05	0.08	-0.62	0.534	0.809
dx_AD	EN_L3_5_IT_2	ZCWPW1	-0.03	0.07	-0.35	0.723	0.894
dx_AD	EN_L3_5_IT_3	ZCWPW1	-0.04	0.06	-0.70	0.485	0.728
dx_AD	EN_L5_6_NP	ZCWPW1	-0.06	0.11	-0.54	0.588	0.934
dx_AD	EN_L6B	ZCWPW1	0.08	0.12	0.68	0.499	0.827
dx_AD	EN_L6_CT	ZCWPW1	0.02	0.11	0.14	0.888	0.972
dx_AD	EN_L6_IT_1	ZCWPW1	-0.15	0.10	-1.56	0.12	0.57
dx_AD	EN_L6_IT_2	ZCWPW1	-0.17	0.12	-1.45	0.146	0.73
dx_AD	IN_ADARB2	ZCWPW1	-0.25	0.10	-2.58	0.0099	0.271
dx_AD	IN_LAMP5_LHX6	ZCWPW1	0.07	0.10	0.67	0.505	0.892
dx_AD	IN_LAMP5_RELN	ZCWPW1	-0.08	0.10	-0.82	0.415	0.865
dx_AD	IN_PVALB	ZCWPW1	-0.08	0.07	-1.06	0.291	0.796
dx_AD	IN_PVALB_CHC	ZCWPW1	0.25	0.31	0.81	0.418	0.866
dx_AD	IN_SST	ZCWPW1	-0.14	0.08	-1.65	0.0992	0.53
dx_AD	IN_VIP	ZCWPW1	-0.10	0.07	-1.53	0.127	0.436
dx_AD	Micro	ZCWPW1	0.00	0.08	0.03	0.978	0.992
dx_AD	OPC	ZCWPW1	-0.13	0.06	-2.26	0.0239	0.434
dx_AD	Oligo	ZCWPW1	-0.00	0.03	-0.02	0.981	0.993
dx_AD	Astro	ZDBF2	0.04	0.05	0.88	0.379	0.629
dx_AD	EN_L2_3_IT	ZDBF2	0.05	0.03	1.45	0.148	0.419
dx_AD	EN_L3_5_IT_1	ZDBF2	0.05	0.04	1.19	0.233	0.575
dx_AD	EN_L3_5_IT_2	ZDBF2	0.04	0.03	1.10	0.272	0.59
dx_AD	EN_L3_5_IT_3	ZDBF2	0.03	0.03	0.82	0.412	0.675
dx_AD	EN_L5_6_NP	ZDBF2	0.09	0.05	1.81	0.071	0.642
dx_AD	EN_L5_ET	ZDBF2	0.36	0.38	0.93	0.353	0.999
dx_AD	EN_L6B	ZDBF2	-0.07	0.05	-1.52	0.129	0.502
dx_AD	EN_L6_CT	ZDBF2	0.07	0.04	1.57	0.117	0.489
dx_AD	EN_L6_IT_1	ZDBF2	0.02	0.05	0.49	0.623	0.909
dx_AD	EN_L6_IT_2	ZDBF2	0.03	0.06	0.51	0.608	0.946
dx_AD	Endo	ZDBF2	-0.08	0.30	-0.27	0.79	0.978
dx_AD	IN_ADARB2	ZDBF2	-0.01	0.05	-0.29	0.771	0.949
dx_AD	IN_LAMP5_LHX6	ZDBF2	0.08	0.05	1.41	0.158	0.682
dx_AD	IN_LAMP5_RELN	ZDBF2	0.00	0.05	0.07	0.948	0.991
dx_AD	IN_PVALB	ZDBF2	0.02	0.04	0.47	0.639	0.931
dx_AD	IN_PVALB_CHC	ZDBF2	0.06	0.06	0.89	0.375	0.851
dx_AD	IN_SST	ZDBF2	0.07	0.04	1.80	0.0717	0.477
dx_AD	IN_VIP	ZDBF2	0.02	0.03	0.44	0.657	0.862
dx_AD	Micro	ZDBF2	-0.08	0.08	-0.93	0.354	0.671
dx_AD	OPC	ZDBF2	-0.01	0.04	-0.21	0.834	0.97
dx_AD	Oligo	ZDBF2	0.04	0.08	0.51	0.609	0.8
dx_AD	PC	ZDBF2	0.27	0.43	0.62	0.534	0.993
dx_AD	VLMC	ZDBF2	0.11	0.13	0.83	0.406	0.73
dx_AD	Astro	ZDHHC1	0.05	0.04	1.10	0.27	0.522
dx_AD	EN_L2_3_IT	ZDHHC1	-0.01	0.05	-0.25	0.8	0.916
dx_AD	EN_L3_5_IT_1	ZDHHC1	0.05	0.08	0.61	0.54	0.812
dx_AD	EN_L3_5_IT_2	ZDHHC1	0.03	0.06	0.47	0.639	0.854
dx_AD	EN_L3_5_IT_3	ZDHHC1	0.08	0.06	1.36	0.174	0.43
dx_AD	EN_L5_6_NP	ZDHHC1	-0.13	0.10	-1.28	0.2	0.783
dx_AD	EN_L6B	ZDHHC1	0.23	0.11	2.17	0.0298	0.265
dx_AD	EN_L6_CT	ZDHHC1	0.03	0.09	0.32	0.751	0.939
dx_AD	EN_L6_IT_1	ZDHHC1	-0.03	0.10	-0.34	0.737	0.944
dx_AD	IN_ADARB2	ZDHHC1	-0.07	0.09	-0.73	0.467	0.853
dx_AD	IN_LAMP5_LHX6	ZDHHC1	0.03	0.38	0.07	0.946	0.994
dx_AD	IN_LAMP5_RELN	ZDHHC1	-0.03	0.10	-0.31	0.756	0.965
dx_AD	IN_PVALB	ZDHHC1	-0.06	0.07	-0.86	0.392	0.852
dx_AD	IN_SST	ZDHHC1	-0.01	0.07	-0.11	0.915	0.983
dx_AD	IN_VIP	ZDHHC1	-0.01	0.06	-0.21	0.832	0.94
dx_AD	OPC	ZDHHC1	-0.01	0.08	-0.15	0.884	0.982
dx_AD	Oligo	ZDHHC1	-0.01	0.05	-0.14	0.89	0.954
dx_AD	Astro	ZDHHC11	0.15	0.07	2.17	0.0302	0.147
dx_AD	EN_L2_3_IT	ZDHHC11	0.02	0.13	0.13	0.897	0.959
dx_AD	EN_L3_5_IT_1	ZDHHC11	0.19	0.13	1.52	0.128	0.44
dx_AD	EN_L3_5_IT_2	ZDHHC11	0.08	0.13	0.61	0.545	0.803
dx_AD	EN_L3_5_IT_3	ZDHHC11	0.06	0.13	0.48	0.628	0.823
dx_AD	EN_L5_6_NP	ZDHHC11	0.11	0.16	0.67	0.5	0.91
dx_AD	EN_L5_ET	ZDHHC11	0.19	0.64	0.30	0.766	0.999
dx_AD	EN_L6B	ZDHHC11	0.00	0.17	0.00	0.998	1
dx_AD	EN_L6_CT	ZDHHC11	0.02	0.15	0.10	0.918	0.978
dx_AD	EN_L6_IT_1	ZDHHC11	-0.02	0.15	-0.11	0.913	0.983
dx_AD	EN_L6_IT_2	ZDHHC11	0.12	0.16	0.74	0.46	0.917
dx_AD	IN_ADARB2	ZDHHC11	-0.07	0.16	-0.42	0.675	0.92
dx_AD	IN_LAMP5_LHX6	ZDHHC11	0.20	0.15	1.30	0.194	0.723
dx_AD	IN_LAMP5_RELN	ZDHHC11	0.05	0.15	0.35	0.725	0.957
dx_AD	IN_PVALB	ZDHHC11	0.07	0.12	0.55	0.579	0.917
dx_AD	IN_PVALB_CHC	ZDHHC11	0.05	0.14	0.32	0.751	0.964
dx_AD	IN_SST	ZDHHC11	-0.00	0.14	-0.02	0.981	0.997
dx_AD	IN_VIP	ZDHHC11	0.02	0.14	0.15	0.882	0.959
dx_AD	OPC	ZDHHC11	0.03	0.11	0.26	0.795	0.961
dx_AD	Oligo	ZDHHC11	0.27	0.07	3.71	0.000204	0.00759
dx_AD	Astro	ZDHHC11B	0.10	0.07	1.55	0.122	0.333
dx_AD	EN_L2_3_IT	ZDHHC11B	-0.10	0.09	-1.16	0.247	0.536
dx_AD	EN_L3_5_IT_1	ZDHHC11B	-0.07	0.09	-0.83	0.407	0.726
dx_AD	EN_L3_5_IT_2	ZDHHC11B	-0.06	0.09	-0.67	0.504	0.778
dx_AD	EN_L3_5_IT_3	ZDHHC11B	-0.13	0.09	-1.48	0.14	0.38
dx_AD	EN_L5_6_NP	ZDHHC11B	-0.15	0.10	-1.50	0.134	0.721
dx_AD	EN_L5_ET	ZDHHC11B	0.51	0.39	1.33	0.184	0.999
dx_AD	EN_L6B	ZDHHC11B	-0.24	0.10	-2.31	0.0212	0.228
dx_AD	EN_L6_CT	ZDHHC11B	-0.15	0.09	-1.58	0.113	0.482
dx_AD	EN_L6_IT_1	ZDHHC11B	-0.22	0.11	-2.11	0.0352	0.352
dx_AD	EN_L6_IT_2	ZDHHC11B	-0.06	0.11	-0.58	0.559	0.937
dx_AD	IN_ADARB2	ZDHHC11B	-0.16	0.09	-1.69	0.0901	0.552
dx_AD	IN_LAMP5_LHX6	ZDHHC11B	-0.15	0.10	-1.58	0.115	0.625
dx_AD	IN_LAMP5_RELN	ZDHHC11B	-0.12	0.09	-1.27	0.206	0.731
dx_AD	IN_PVALB	ZDHHC11B	-0.12	0.09	-1.37	0.171	0.691
dx_AD	IN_PVALB_CHC	ZDHHC11B	-0.14	0.10	-1.34	0.179	0.708
dx_AD	IN_SST	ZDHHC11B	-0.19	0.09	-2.03	0.0424	0.392
dx_AD	IN_VIP	ZDHHC11B	-0.07	0.09	-0.84	0.399	0.703
dx_AD	Micro	ZDHHC11B	0.08	0.10	0.86	0.39	0.7
dx_AD	OPC	ZDHHC11B	-0.02	0.07	-0.28	0.782	0.957
dx_AD	Oligo	ZDHHC11B	0.18	0.06	3.15	0.00165	0.0262
dx_AD	Oligo	ZDHHC12	-0.18	0.09	-1.95	0.0513	0.206
dx_AD	Astro	ZDHHC13	0.05	0.05	1.04	0.299	0.553
dx_AD	EN_L2_3_IT	ZDHHC13	0.05	0.03	1.47	0.143	0.411
dx_AD	EN_L3_5_IT_1	ZDHHC13	0.06	0.07	0.92	0.357	0.691
dx_AD	EN_L3_5_IT_2	ZDHHC13	0.08	0.05	1.74	0.082	0.328
dx_AD	EN_L3_5_IT_3	ZDHHC13	0.09	0.04	2.34	0.0191	0.116
dx_AD	EN_L5_6_NP	ZDHHC13	0.04	0.07	0.50	0.62	0.941
dx_AD	EN_L5_ET	ZDHHC13	-0.26	0.51	-0.52	0.604	0.999
dx_AD	EN_L6B	ZDHHC13	0.12	0.07	1.82	0.068	0.392
dx_AD	EN_L6_CT	ZDHHC13	0.13	0.06	2.14	0.0327	0.26
dx_AD	EN_L6_IT_1	ZDHHC13	0.08	0.07	1.12	0.264	0.733
dx_AD	EN_L6_IT_2	ZDHHC13	0.08	0.08	0.93	0.353	0.881
dx_AD	IN_ADARB2	ZDHHC13	0.05	0.06	0.83	0.408	0.824
dx_AD	IN_LAMP5_LHX6	ZDHHC13	-0.04	0.07	-0.50	0.615	0.921
dx_AD	IN_LAMP5_RELN	ZDHHC13	0.04	0.07	0.66	0.508	0.899
dx_AD	IN_PVALB	ZDHHC13	0.02	0.04	0.53	0.599	0.921
dx_AD	IN_PVALB_CHC	ZDHHC13	0.07	0.07	0.93	0.353	0.838
dx_AD	IN_SST	ZDHHC13	0.03	0.05	0.53	0.596	0.891
dx_AD	IN_VIP	ZDHHC13	0.03	0.04	0.81	0.416	0.715
dx_AD	Micro	ZDHHC13	0.01	0.06	0.20	0.845	0.945
dx_AD	OPC	ZDHHC13	0.05	0.05	0.88	0.381	0.834
dx_AD	Oligo	ZDHHC13	0.15	0.04	3.80	0.000146	0.00609
dx_AD	Astro	ZDHHC14	0.18	0.06	3.05	0.00233	0.0293
dx_AD	EN_L2_3_IT	ZDHHC14	0.08	0.04	1.82	0.0681	0.283
dx_AD	EN_L3_5_IT_1	ZDHHC14	0.09	0.06	1.57	0.117	0.418
dx_AD	EN_L3_5_IT_2	ZDHHC14	0.05	0.04	1.03	0.301	0.62
dx_AD	EN_L3_5_IT_3	ZDHHC14	0.12	0.04	2.93	0.0034	0.0386
dx_AD	EN_L5_6_NP	ZDHHC14	0.01	0.09	0.13	0.893	0.989
dx_AD	EN_L5_ET	ZDHHC14	-0.26	0.36	-0.72	0.474	0.999
dx_AD	EN_L6B	ZDHHC14	0.03	0.06	0.44	0.663	0.903
dx_AD	EN_L6_CT	ZDHHC14	-0.08	0.05	-1.71	0.0867	0.426
dx_AD	EN_L6_IT_1	ZDHHC14	0.01	0.05	0.13	0.893	0.98
dx_AD	EN_L6_IT_2	ZDHHC14	-0.04	0.08	-0.51	0.611	0.946
dx_AD	Endo	ZDHHC14	0.18	0.11	1.65	0.0989	0.658
dx_AD	IN_ADARB2	ZDHHC14	0.08	0.05	1.60	0.11	0.58
dx_AD	IN_LAMP5_LHX6	ZDHHC14	0.10	0.04	2.27	0.023	0.347
dx_AD	IN_LAMP5_RELN	ZDHHC14	0.14	0.04	3.75	0.000177	0.0217
dx_AD	IN_PVALB	ZDHHC14	0.06	0.04	1.35	0.177	0.699
dx_AD	IN_PVALB_CHC	ZDHHC14	0.06	0.04	1.42	0.155	0.681
dx_AD	IN_SST	ZDHHC14	0.21	0.05	4.14	3.53e-05	0.00944
dx_AD	IN_VIP	ZDHHC14	0.07	0.03	2.17	0.0303	0.229
dx_AD	Micro	ZDHHC14	0.06	0.05	1.10	0.273	0.596
dx_AD	OPC	ZDHHC14	0.12	0.04	2.80	0.00503	0.263
dx_AD	Oligo	ZDHHC14	-0.07	0.05	-1.66	0.0968	0.295
dx_AD	PC	ZDHHC14	0.16	0.12	1.36	0.174	0.979
dx_AD	PVM	ZDHHC14	-0.03	0.11	-0.29	0.772	0.976
dx_AD	SMC	ZDHHC14	0.13	0.30	0.44	0.658	0.986
dx_AD	VLMC	ZDHHC14	0.04	0.11	0.39	0.696	0.888
dx_AD	Astro	ZDHHC15	0.05	0.04	1.20	0.232	0.482
dx_AD	EN_L2_3_IT	ZDHHC15	0.03	0.03	0.83	0.407	0.682
dx_AD	EN_L3_5_IT_1	ZDHHC15	-0.03	0.06	-0.51	0.613	0.85
dx_AD	EN_L3_5_IT_2	ZDHHC15	0.05	0.04	1.32	0.188	0.499
dx_AD	EN_L3_5_IT_3	ZDHHC15	0.05	0.04	1.23	0.219	0.487
dx_AD	EN_L5_6_NP	ZDHHC15	0.07	0.09	0.79	0.431	0.89
dx_AD	EN_L5_ET	ZDHHC15	0.33	0.55	0.60	0.549	0.999
dx_AD	EN_L6B	ZDHHC15	-0.04	0.08	-0.53	0.594	0.872
dx_AD	EN_L6_CT	ZDHHC15	-0.06	0.07	-0.94	0.349	0.742
dx_AD	EN_L6_IT_1	ZDHHC15	-0.02	0.06	-0.38	0.703	0.936
dx_AD	EN_L6_IT_2	ZDHHC15	0.01	0.09	0.15	0.882	0.983
dx_AD	IN_ADARB2	ZDHHC15	-0.08	0.07	-1.23	0.22	0.698
dx_AD	IN_LAMP5_LHX6	ZDHHC15	-0.00	0.08	-0.03	0.976	0.997
dx_AD	IN_LAMP5_RELN	ZDHHC15	-0.01	0.08	-0.13	0.894	0.984
dx_AD	IN_PVALB	ZDHHC15	-0.01	0.05	-0.16	0.874	0.981
dx_AD	IN_PVALB_CHC	ZDHHC15	-0.05	0.09	-0.53	0.595	0.924
dx_AD	IN_SST	ZDHHC15	0.02	0.06	0.40	0.688	0.924
dx_AD	IN_VIP	ZDHHC15	-0.03	0.04	-0.77	0.443	0.737
dx_AD	Micro	ZDHHC15	0.11	0.10	1.02	0.308	0.63
dx_AD	OPC	ZDHHC15	0.02	0.04	0.47	0.642	0.925
dx_AD	Oligo	ZDHHC15	0.03	0.05	0.65	0.519	0.74
dx_AD	Astro	ZDHHC16	0.08	0.05	1.64	0.101	0.3
dx_AD	EN_L2_3_IT	ZDHHC16	0.02	0.05	0.50	0.614	0.817
dx_AD	EN_L3_5_IT_1	ZDHHC16	-0.07	0.08	-0.83	0.404	0.723
dx_AD	EN_L3_5_IT_2	ZDHHC16	-0.02	0.06	-0.39	0.695	0.882
dx_AD	EN_L3_5_IT_3	ZDHHC16	-0.06	0.06	-1.00	0.315	0.589
dx_AD	EN_L5_6_NP	ZDHHC16	0.07	0.10	0.66	0.511	0.912
dx_AD	EN_L6B	ZDHHC16	-0.02	0.10	-0.24	0.812	0.95
dx_AD	EN_L6_CT	ZDHHC16	-0.07	0.09	-0.78	0.436	0.808
dx_AD	EN_L6_IT_1	ZDHHC16	-0.06	0.08	-0.75	0.454	0.843
dx_AD	EN_L6_IT_2	ZDHHC16	0.02	0.12	0.21	0.835	0.977
dx_AD	IN_ADARB2	ZDHHC16	-0.13	0.09	-1.44	0.15	0.634
dx_AD	IN_LAMP5_LHX6	ZDHHC16	-0.10	0.10	-1.08	0.279	0.784
dx_AD	IN_LAMP5_RELN	ZDHHC16	0.13	0.09	1.42	0.157	0.676
dx_AD	IN_PVALB	ZDHHC16	-0.03	0.06	-0.43	0.669	0.94
dx_AD	IN_SST	ZDHHC16	-0.07	0.08	-0.90	0.37	0.789
dx_AD	IN_VIP	ZDHHC16	-0.04	0.06	-0.69	0.491	0.772
dx_AD	Micro	ZDHHC16	0.09	0.09	1.00	0.317	0.635
dx_AD	OPC	ZDHHC16	-0.02	0.06	-0.29	0.773	0.956
dx_AD	Oligo	ZDHHC16	0.10	0.04	2.78	0.00549	0.0542
dx_AD	Adaptive	ZDHHC17	-0.26	0.18	-1.45	0.147	0.816
dx_AD	Astro	ZDHHC17	-0.04	0.03	-1.30	0.193	0.435
dx_AD	EN_L2_3_IT	ZDHHC17	0.06	0.02	2.43	0.015	0.125
dx_AD	EN_L3_5_IT_1	ZDHHC17	0.04	0.03	1.30	0.194	0.532
dx_AD	EN_L3_5_IT_2	ZDHHC17	-0.02	0.03	-0.54	0.587	0.827
dx_AD	EN_L3_5_IT_3	ZDHHC17	0.02	0.03	0.91	0.361	0.631
dx_AD	EN_L5_6_NP	ZDHHC17	0.04	0.04	0.84	0.398	0.879
dx_AD	EN_L5_ET	ZDHHC17	-0.02	0.32	-0.06	0.952	0.999
dx_AD	EN_L6B	ZDHHC17	0.07	0.04	1.49	0.137	0.512
dx_AD	EN_L6_CT	ZDHHC17	0.03	0.04	0.73	0.465	0.824
dx_AD	EN_L6_IT_1	ZDHHC17	0.02	0.04	0.46	0.643	0.917
dx_AD	EN_L6_IT_2	ZDHHC17	0.14	0.05	2.85	0.00431	0.285
dx_AD	Endo	ZDHHC17	0.06	0.10	0.61	0.544	0.924
dx_AD	IN_ADARB2	ZDHHC17	0.06	0.04	1.40	0.162	0.648
dx_AD	IN_LAMP5_LHX6	ZDHHC17	0.08	0.04	1.80	0.0726	0.534
dx_AD	IN_LAMP5_RELN	ZDHHC17	0.05	0.04	1.27	0.205	0.729
dx_AD	IN_PVALB	ZDHHC17	0.07	0.03	2.26	0.024	0.34
dx_AD	IN_PVALB_CHC	ZDHHC17	0.04	0.05	0.76	0.449	0.881
dx_AD	IN_SST	ZDHHC17	0.07	0.04	1.97	0.0485	0.411
dx_AD	IN_VIP	ZDHHC17	0.05	0.03	1.73	0.0839	0.363
dx_AD	Micro	ZDHHC17	0.02	0.04	0.50	0.614	0.85
dx_AD	OPC	ZDHHC17	0.02	0.03	0.85	0.393	0.839
dx_AD	Oligo	ZDHHC17	0.03	0.02	1.50	0.132	0.353
dx_AD	PC	ZDHHC17	-0.01	0.08	-0.10	0.92	0.999
dx_AD	PVM	ZDHHC17	0.12	0.12	1.01	0.315	0.909
dx_AD	SMC	ZDHHC17	0.00	0.68	0.00	0.999	1
dx_AD	VLMC	ZDHHC17	-0.13	0.10	-1.36	0.175	0.512
dx_AD	Astro	ZDHHC18	0.12	0.07	1.66	0.097	0.292
dx_AD	EN_L2_3_IT	ZDHHC18	0.09	0.04	2.42	0.0155	0.127
dx_AD	EN_L3_5_IT_1	ZDHHC18	0.01	0.08	0.16	0.87	0.958
dx_AD	EN_L3_5_IT_2	ZDHHC18	0.06	0.05	1.23	0.218	0.533
dx_AD	EN_L3_5_IT_3	ZDHHC18	0.06	0.05	1.33	0.184	0.444
dx_AD	EN_L5_6_NP	ZDHHC18	-0.09	0.08	-1.11	0.269	0.822
dx_AD	EN_L6B	ZDHHC18	0.04	0.08	0.50	0.616	0.882
dx_AD	EN_L6_CT	ZDHHC18	0.01	0.07	0.11	0.91	0.977
dx_AD	EN_L6_IT_1	ZDHHC18	-0.01	0.07	-0.12	0.903	0.981
dx_AD	EN_L6_IT_2	ZDHHC18	0.00	0.09	0.05	0.962	0.994
dx_AD	Endo	ZDHHC18	0.46	0.34	1.34	0.18	0.747
dx_AD	IN_ADARB2	ZDHHC18	0.12	0.07	1.67	0.095	0.56
dx_AD	IN_LAMP5_LHX6	ZDHHC18	0.07	0.09	0.76	0.447	0.875
dx_AD	IN_LAMP5_RELN	ZDHHC18	0.04	0.07	0.56	0.575	0.919
dx_AD	IN_PVALB	ZDHHC18	0.07	0.05	1.34	0.182	0.704
dx_AD	IN_PVALB_CHC	ZDHHC18	0.03	0.09	0.28	0.778	0.966
dx_AD	IN_SST	ZDHHC18	0.12	0.06	1.98	0.0477	0.408
dx_AD	IN_VIP	ZDHHC18	0.04	0.05	0.80	0.423	0.72
dx_AD	Micro	ZDHHC18	0.38	0.09	4.22	2.42e-05	0.00126
dx_AD	OPC	ZDHHC18	0.06	0.06	0.92	0.359	0.823
dx_AD	Oligo	ZDHHC18	0.10	0.03	2.92	0.00351	0.042
dx_AD	EN_L2_3_IT	ZDHHC19	-0.14	0.09	-1.56	0.119	0.375
dx_AD	IN_VIP	ZDHHC19	0.13	0.10	1.31	0.189	0.515
dx_AD	Micro	ZDHHC19	-0.87	0.15	-5.68	1.37e-08	2.39e-06
dx_AD	Astro	ZDHHC2	0.10	0.05	2.12	0.0341	0.159
dx_AD	EN_L2_3_IT	ZDHHC2	-0.17	0.05	-3.13	0.00177	0.037
dx_AD	EN_L3_5_IT_1	ZDHHC2	-0.08	0.05	-1.57	0.117	0.419
dx_AD	EN_L3_5_IT_2	ZDHHC2	-0.23	0.07	-3.50	0.00046	0.0122
dx_AD	EN_L3_5_IT_3	ZDHHC2	-0.03	0.04	-0.73	0.466	0.714
dx_AD	EN_L5_6_NP	ZDHHC2	0.14	0.08	1.68	0.0938	0.674
dx_AD	EN_L5_ET	ZDHHC2	-0.14	0.47	-0.29	0.768	0.999
dx_AD	EN_L6B	ZDHHC2	-0.06	0.10	-0.63	0.531	0.842
dx_AD	EN_L6_CT	ZDHHC2	-0.16	0.07	-2.28	0.0226	0.214
dx_AD	EN_L6_IT_1	ZDHHC2	-0.13	0.07	-1.83	0.0668	0.457
dx_AD	EN_L6_IT_2	ZDHHC2	0.02	0.10	0.24	0.809	0.976
dx_AD	Endo	ZDHHC2	0.20	0.33	0.60	0.549	0.927
dx_AD	IN_ADARB2	ZDHHC2	0.10	0.06	1.49	0.137	0.616
dx_AD	IN_LAMP5_LHX6	ZDHHC2	0.23	0.07	3.36	0.000779	0.0555
dx_AD	IN_LAMP5_RELN	ZDHHC2	0.01	0.09	0.06	0.951	0.992
dx_AD	IN_PVALB	ZDHHC2	0.03	0.05	0.57	0.569	0.914
dx_AD	IN_PVALB_CHC	ZDHHC2	0.05	0.09	0.58	0.565	0.913
dx_AD	IN_SST	ZDHHC2	-0.00	0.07	-0.05	0.962	0.994
dx_AD	IN_VIP	ZDHHC2	0.07	0.05	1.38	0.167	0.489
dx_AD	Micro	ZDHHC2	0.18	0.06	2.98	0.00292	0.0416
dx_AD	OPC	ZDHHC2	0.01	0.06	0.12	0.903	0.988
dx_AD	Oligo	ZDHHC2	0.21	0.04	5.44	5.34e-08	4.53e-05
dx_AD	PC	ZDHHC2	-0.03	0.37	-0.07	0.944	0.999
dx_AD	VLMC	ZDHHC2	0.18	0.13	1.40	0.163	0.495
dx_AD	Adaptive	ZDHHC20	-0.21	0.15	-1.44	0.149	0.816
dx_AD	Astro	ZDHHC20	-0.05	0.03	-1.87	0.0615	0.226
dx_AD	EN_L2_3_IT	ZDHHC20	0.04	0.02	1.53	0.127	0.387
dx_AD	EN_L3_5_IT_1	ZDHHC20	0.01	0.04	0.41	0.682	0.885
dx_AD	EN_L3_5_IT_2	ZDHHC20	0.01	0.03	0.22	0.823	0.934
dx_AD	EN_L3_5_IT_3	ZDHHC20	0.06	0.03	2.14	0.032	0.16
dx_AD	EN_L5_6_NP	ZDHHC20	-0.00	0.04	-0.09	0.925	0.991
dx_AD	EN_L5_ET	ZDHHC20	0.26	0.37	0.70	0.487	0.999
dx_AD	EN_L6B	ZDHHC20	0.04	0.04	0.96	0.336	0.719
dx_AD	EN_L6_CT	ZDHHC20	-0.04	0.03	-1.24	0.216	0.624
dx_AD	EN_L6_IT_1	ZDHHC20	0.04	0.04	0.94	0.348	0.784
dx_AD	EN_L6_IT_2	ZDHHC20	0.03	0.05	0.50	0.621	0.949
dx_AD	Endo	ZDHHC20	-0.19	0.09	-2.18	0.0295	0.478
dx_AD	IN_ADARB2	ZDHHC20	0.02	0.04	0.41	0.682	0.922
dx_AD	IN_LAMP5_LHX6	ZDHHC20	0.08	0.04	1.86	0.0634	0.514
dx_AD	IN_LAMP5_RELN	ZDHHC20	0.06	0.04	1.49	0.137	0.646
dx_AD	IN_PVALB	ZDHHC20	0.04	0.03	1.46	0.144	0.657
dx_AD	IN_PVALB_CHC	ZDHHC20	0.01	0.05	0.30	0.761	0.966
dx_AD	IN_SST	ZDHHC20	0.08	0.03	2.36	0.0182	0.281
dx_AD	IN_VIP	ZDHHC20	0.01	0.03	0.25	0.803	0.927
dx_AD	Micro	ZDHHC20	0.07	0.04	1.58	0.114	0.386
dx_AD	OPC	ZDHHC20	-0.02	0.03	-0.86	0.389	0.838
dx_AD	Oligo	ZDHHC20	-0.01	0.06	-0.09	0.927	0.97
dx_AD	PC	ZDHHC20	-0.11	0.12	-0.87	0.383	0.982
dx_AD	PVM	ZDHHC20	0.10	0.22	0.48	0.631	0.971
dx_AD	VLMC	ZDHHC20	0.27	0.12	2.31	0.0207	0.187
dx_AD	Adaptive	ZDHHC21	-0.42	0.21	-2.00	0.0458	0.658
dx_AD	Astro	ZDHHC21	-0.01	0.04	-0.16	0.871	0.943
dx_AD	EN_L2_3_IT	ZDHHC21	0.04	0.03	1.41	0.159	0.433
dx_AD	EN_L3_5_IT_1	ZDHHC21	0.07	0.04	1.87	0.0613	0.31
dx_AD	EN_L3_5_IT_2	ZDHHC21	0.06	0.04	1.74	0.0811	0.326
dx_AD	EN_L3_5_IT_3	ZDHHC21	0.02	0.03	0.65	0.513	0.749
dx_AD	EN_L5_6_NP	ZDHHC21	-0.01	0.04	-0.28	0.78	0.971
dx_AD	EN_L5_ET	ZDHHC21	-0.22	0.41	-0.54	0.592	0.999
dx_AD	EN_L6B	ZDHHC21	-0.00	0.05	-0.07	0.942	0.985
dx_AD	EN_L6_CT	ZDHHC21	-0.00	0.04	-0.04	0.965	0.989
dx_AD	EN_L6_IT_1	ZDHHC21	0.06	0.04	1.42	0.154	0.62
dx_AD	EN_L6_IT_2	ZDHHC21	0.04	0.05	0.88	0.381	0.889
dx_AD	Endo	ZDHHC21	-0.11	0.09	-1.24	0.216	0.778
dx_AD	IN_ADARB2	ZDHHC21	-0.01	0.04	-0.27	0.787	0.954
dx_AD	IN_LAMP5_LHX6	ZDHHC21	0.05	0.04	1.07	0.283	0.787
dx_AD	IN_LAMP5_RELN	ZDHHC21	0.05	0.04	1.22	0.223	0.741
dx_AD	IN_PVALB	ZDHHC21	0.01	0.03	0.19	0.847	0.978
dx_AD	IN_PVALB_CHC	ZDHHC21	0.01	0.05	0.23	0.816	0.973
dx_AD	IN_SST	ZDHHC21	-0.01	0.03	-0.31	0.759	0.944
dx_AD	IN_VIP	ZDHHC21	0.01	0.03	0.48	0.632	0.851
dx_AD	Micro	ZDHHC21	-0.07	0.04	-1.61	0.108	0.376
dx_AD	OPC	ZDHHC21	0.06	0.04	1.69	0.0909	0.622
dx_AD	Oligo	ZDHHC21	-0.04	0.04	-1.02	0.306	0.56
dx_AD	PC	ZDHHC21	-0.02	0.10	-0.24	0.807	0.999
dx_AD	PVM	ZDHHC21	-0.10	0.14	-0.73	0.468	0.948
dx_AD	SMC	ZDHHC21	0.08	0.21	0.38	0.706	0.995
dx_AD	VLMC	ZDHHC21	-0.04	0.09	-0.45	0.656	0.873
dx_AD	Astro	ZDHHC22	-0.01	0.09	-0.14	0.889	0.952
dx_AD	EN_L2_3_IT	ZDHHC22	0.22	0.07	3.16	0.0016	0.0351
dx_AD	EN_L3_5_IT_1	ZDHHC22	0.20	0.06	3.15	0.00164	0.0434
dx_AD	EN_L3_5_IT_2	ZDHHC22	0.40	0.06	6.85	7.42e-12	1.11e-08
dx_AD	EN_L3_5_IT_3	ZDHHC22	0.49	0.07	7.20	6.19e-13	9.29e-10
dx_AD	EN_L5_6_NP	ZDHHC22	0.22	0.10	2.17	0.0304	0.529
dx_AD	EN_L6B	ZDHHC22	0.28	0.09	3.20	0.00139	0.0499
dx_AD	EN_L6_CT	ZDHHC22	0.14	0.07	1.99	0.0469	0.311
dx_AD	EN_L6_IT_1	ZDHHC22	0.24	0.08	2.94	0.00331	0.111
dx_AD	EN_L6_IT_2	ZDHHC22	0.02	0.12	0.15	0.88	0.983
dx_AD	IN_ADARB2	ZDHHC22	0.06	0.10	0.61	0.542	0.876
dx_AD	IN_PVALB	ZDHHC22	0.14	0.06	2.26	0.0238	0.339
dx_AD	IN_PVALB_CHC	ZDHHC22	0.18	0.10	1.69	0.0918	0.574
dx_AD	IN_SST	ZDHHC22	0.07	0.08	0.95	0.341	0.772
dx_AD	IN_VIP	ZDHHC22	0.18	0.06	3.13	0.00175	0.064
dx_AD	OPC	ZDHHC22	-0.03	0.05	-0.60	0.546	0.895
dx_AD	Oligo	ZDHHC22	-0.01	0.07	-0.16	0.876	0.947
dx_AD	Astro	ZDHHC23	0.08	0.07	1.07	0.285	0.539
dx_AD	EN_L2_3_IT	ZDHHC23	-0.17	0.05	-3.33	0.000883	0.0255
dx_AD	EN_L3_5_IT_1	ZDHHC23	-0.18	0.07	-2.70	0.00689	0.101
dx_AD	EN_L3_5_IT_2	ZDHHC23	-0.31	0.07	-4.20	2.69e-05	0.00158
dx_AD	EN_L3_5_IT_3	ZDHHC23	-0.42	0.08	-5.47	4.52e-08	9.82e-06
dx_AD	EN_L5_6_NP	ZDHHC23	-0.06	0.10	-0.56	0.576	0.931
dx_AD	EN_L5_ET	ZDHHC23	-1.32	0.63	-2.09	0.0366	0.89
dx_AD	EN_L6B	ZDHHC23	-0.49	0.13	-3.71	0.000209	0.016
dx_AD	EN_L6_CT	ZDHHC23	-0.70	0.13	-5.61	1.98e-08	9.5e-06
dx_AD	EN_L6_IT_1	ZDHHC23	-0.42	0.08	-5.10	3.4e-07	0.000249
dx_AD	EN_L6_IT_2	ZDHHC23	-0.28	0.09	-2.94	0.00332	0.257
dx_AD	IN_VIP	ZDHHC23	-0.01	0.10	-0.11	0.915	0.972
dx_AD	Oligo	ZDHHC23	0.06	0.08	0.74	0.461	0.696
dx_AD	Astro	ZDHHC24	0.05	0.04	1.27	0.205	0.451
dx_AD	EN_L2_3_IT	ZDHHC24	0.03	0.05	0.70	0.486	0.738
dx_AD	EN_L3_5_IT_1	ZDHHC24	-0.08	0.08	-1.06	0.287	0.632
dx_AD	EN_L3_5_IT_2	ZDHHC24	0.04	0.06	0.65	0.515	0.785
dx_AD	EN_L3_5_IT_3	ZDHHC24	0.04	0.06	0.72	0.473	0.719
dx_AD	EN_L5_6_NP	ZDHHC24	0.03	0.11	0.27	0.787	0.971
dx_AD	EN_L6B	ZDHHC24	0.19	0.11	1.76	0.0778	0.41
dx_AD	EN_L6_CT	ZDHHC24	0.12	0.10	1.21	0.225	0.633
dx_AD	EN_L6_IT_1	ZDHHC24	-0.12	0.08	-1.52	0.129	0.582
dx_AD	EN_L6_IT_2	ZDHHC24	-0.16	0.11	-1.41	0.159	0.738
dx_AD	IN_ADARB2	ZDHHC24	-0.03	0.10	-0.30	0.768	0.948
dx_AD	IN_LAMP5_LHX6	ZDHHC24	0.04	0.11	0.37	0.71	0.944
dx_AD	IN_LAMP5_RELN	ZDHHC24	-0.09	0.09	-0.96	0.336	0.824
dx_AD	IN_PVALB	ZDHHC24	-0.03	0.06	-0.50	0.619	0.926
dx_AD	IN_SST	ZDHHC24	-0.07	0.07	-0.96	0.34	0.772
dx_AD	IN_VIP	ZDHHC24	-0.05	0.06	-0.77	0.444	0.737
dx_AD	Micro	ZDHHC24	-0.03	0.07	-0.45	0.651	0.868
dx_AD	OPC	ZDHHC24	0.00	0.05	0.04	0.968	0.996
dx_AD	Oligo	ZDHHC24	0.04	0.03	1.39	0.166	0.4
dx_AD	Astro	ZDHHC3	-0.07	0.07	-1.05	0.294	0.548
dx_AD	EN_L2_3_IT	ZDHHC3	-0.01	0.04	-0.30	0.763	0.899
dx_AD	EN_L3_5_IT_1	ZDHHC3	-0.02	0.06	-0.27	0.788	0.926
dx_AD	EN_L3_5_IT_2	ZDHHC3	-0.01	0.05	-0.12	0.902	0.965
dx_AD	EN_L3_5_IT_3	ZDHHC3	0.00	0.04	0.08	0.933	0.974
dx_AD	EN_L5_6_NP	ZDHHC3	-0.13	0.08	-1.55	0.121	0.707
dx_AD	EN_L5_ET	ZDHHC3	0.57	0.46	1.25	0.21	0.999
dx_AD	EN_L6B	ZDHHC3	-0.03	0.07	-0.38	0.705	0.914
dx_AD	EN_L6_CT	ZDHHC3	-0.07	0.08	-0.80	0.424	0.8
dx_AD	EN_L6_IT_1	ZDHHC3	0.02	0.07	0.36	0.719	0.939
dx_AD	EN_L6_IT_2	ZDHHC3	0.09	0.09	1.03	0.302	0.855
dx_AD	Endo	ZDHHC3	0.03	0.28	0.11	0.913	0.992
dx_AD	IN_ADARB2	ZDHHC3	0.09	0.08	1.24	0.216	0.696
dx_AD	IN_LAMP5_LHX6	ZDHHC3	0.03	0.09	0.35	0.724	0.947
dx_AD	IN_LAMP5_RELN	ZDHHC3	0.05	0.07	0.76	0.449	0.878
dx_AD	IN_PVALB	ZDHHC3	-0.01	0.05	-0.20	0.839	0.976
dx_AD	IN_PVALB_CHC	ZDHHC3	-0.08	0.10	-0.79	0.431	0.875
dx_AD	IN_SST	ZDHHC3	0.00	0.06	0.05	0.958	0.993
dx_AD	IN_VIP	ZDHHC3	-0.01	0.05	-0.11	0.911	0.97
dx_AD	Micro	ZDHHC3	0.04	0.05	0.80	0.424	0.727
dx_AD	OPC	ZDHHC3	0.08	0.16	0.49	0.625	0.92
dx_AD	Oligo	ZDHHC3	0.11	0.04	3.00	0.00268	0.0352
dx_AD	Astro	ZDHHC4	-0.09	0.05	-1.66	0.0966	0.291
dx_AD	EN_L2_3_IT	ZDHHC4	-0.36	0.07	-4.92	8.77e-07	0.000353
dx_AD	EN_L3_5_IT_1	ZDHHC4	-0.21	0.10	-2.16	0.0305	0.22
dx_AD	EN_L3_5_IT_2	ZDHHC4	-0.26	0.09	-2.79	0.00521	0.0651
dx_AD	EN_L3_5_IT_3	ZDHHC4	-0.22	0.08	-2.72	0.00651	0.0588
dx_AD	EN_L6_IT_1	ZDHHC4	-0.37	0.35	-1.03	0.303	0.757
dx_AD	IN_PVALB	ZDHHC4	-0.04	0.08	-0.52	0.601	0.921
dx_AD	IN_SST	ZDHHC4	-0.16	0.10	-1.54	0.123	0.569
dx_AD	IN_VIP	ZDHHC4	-0.13	0.08	-1.52	0.128	0.437
dx_AD	Micro	ZDHHC4	-0.19	0.09	-2.23	0.0254	0.162
dx_AD	OPC	ZDHHC4	-0.16	0.08	-1.99	0.047	0.509
dx_AD	Oligo	ZDHHC4	-0.11	0.04	-2.68	0.00734	0.0644
dx_AD	Astro	ZDHHC5	0.01	0.04	0.37	0.714	0.863
dx_AD	EN_L2_3_IT	ZDHHC5	0.02	0.03	0.57	0.569	0.791
dx_AD	EN_L3_5_IT_1	ZDHHC5	0.02	0.06	0.39	0.698	0.893
dx_AD	EN_L3_5_IT_2	ZDHHC5	0.01	0.05	0.28	0.777	0.918
dx_AD	EN_L3_5_IT_3	ZDHHC5	-0.01	0.04	-0.17	0.868	0.948
dx_AD	EN_L5_6_NP	ZDHHC5	0.09	0.08	1.07	0.283	0.833
dx_AD	EN_L6B	ZDHHC5	-0.00	0.09	-0.01	0.994	0.999
dx_AD	EN_L6_CT	ZDHHC5	0.05	0.07	0.63	0.526	0.853
dx_AD	EN_L6_IT_1	ZDHHC5	-0.07	0.07	-1.04	0.3	0.755
dx_AD	EN_L6_IT_2	ZDHHC5	0.05	0.10	0.54	0.59	0.945
dx_AD	Endo	ZDHHC5	0.32	0.32	0.98	0.327	0.851
dx_AD	IN_ADARB2	ZDHHC5	-0.02	0.07	-0.25	0.799	0.957
dx_AD	IN_LAMP5_LHX6	ZDHHC5	0.06	0.08	0.76	0.445	0.875
dx_AD	IN_LAMP5_RELN	ZDHHC5	-0.06	0.07	-0.88	0.379	0.846
dx_AD	IN_PVALB	ZDHHC5	-0.00	0.05	-0.00	0.996	1
dx_AD	IN_PVALB_CHC	ZDHHC5	0.00	0.09	0.05	0.958	0.996
dx_AD	IN_SST	ZDHHC5	-0.09	0.06	-1.45	0.147	0.604
dx_AD	IN_VIP	ZDHHC5	-0.02	0.05	-0.42	0.677	0.872
dx_AD	Micro	ZDHHC5	0.05	0.05	1.01	0.314	0.633
dx_AD	OPC	ZDHHC5	0.02	0.04	0.45	0.652	0.928
dx_AD	Oligo	ZDHHC5	0.04	0.03	1.62	0.106	0.311
dx_AD	PC	ZDHHC5	0.17	0.32	0.54	0.591	0.993
dx_AD	Astro	ZDHHC6	-0.10	0.04	-2.32	0.0202	0.114
dx_AD	EN_L2_3_IT	ZDHHC6	-0.03	0.04	-0.87	0.383	0.663
dx_AD	EN_L3_5_IT_1	ZDHHC6	-0.07	0.07	-0.92	0.359	0.692
dx_AD	EN_L3_5_IT_2	ZDHHC6	-0.02	0.05	-0.39	0.699	0.883
dx_AD	EN_L3_5_IT_3	ZDHHC6	0.02	0.05	0.51	0.613	0.814
dx_AD	EN_L5_6_NP	ZDHHC6	-0.10	0.09	-1.10	0.273	0.825
dx_AD	EN_L6B	ZDHHC6	-0.13	0.08	-1.55	0.12	0.489
dx_AD	EN_L6_CT	ZDHHC6	-0.07	0.08	-0.96	0.335	0.735
dx_AD	EN_L6_IT_1	ZDHHC6	-0.05	0.07	-0.65	0.513	0.868
dx_AD	EN_L6_IT_2	ZDHHC6	-0.02	0.10	-0.24	0.809	0.976
dx_AD	Endo	ZDHHC6	-0.18	0.28	-0.63	0.527	0.918
dx_AD	IN_ADARB2	ZDHHC6	0.07	0.07	0.99	0.323	0.769
dx_AD	IN_LAMP5_LHX6	ZDHHC6	0.06	0.09	0.61	0.543	0.904
dx_AD	IN_LAMP5_RELN	ZDHHC6	0.09	0.08	1.19	0.233	0.75
dx_AD	IN_PVALB	ZDHHC6	0.00	0.05	0.09	0.929	0.99
dx_AD	IN_PVALB_CHC	ZDHHC6	-0.11	0.10	-1.12	0.261	0.785
dx_AD	IN_SST	ZDHHC6	-0.03	0.06	-0.45	0.654	0.911
dx_AD	IN_VIP	ZDHHC6	-0.04	0.05	-0.85	0.393	0.699
dx_AD	Micro	ZDHHC6	-0.09	0.05	-1.92	0.0549	0.255
dx_AD	OPC	ZDHHC6	0.02	0.05	0.40	0.686	0.938
dx_AD	Oligo	ZDHHC6	0.07	0.03	2.40	0.0162	0.105
dx_AD	Astro	ZDHHC7	0.10	0.04	2.32	0.0201	0.113
dx_AD	EN_L2_3_IT	ZDHHC7	0.05	0.03	1.55	0.121	0.378
dx_AD	EN_L3_5_IT_1	ZDHHC7	0.02	0.07	0.27	0.785	0.925
dx_AD	EN_L3_5_IT_2	ZDHHC7	-0.07	0.05	-1.27	0.204	0.518
dx_AD	EN_L3_5_IT_3	ZDHHC7	-0.04	0.05	-0.89	0.373	0.642
dx_AD	EN_L5_6_NP	ZDHHC7	0.00	0.09	0.01	0.99	0.999
dx_AD	EN_L5_ET	ZDHHC7	-0.23	0.66	-0.35	0.729	0.999
dx_AD	EN_L6B	ZDHHC7	-0.06	0.07	-0.83	0.404	0.766
dx_AD	EN_L6_CT	ZDHHC7	-0.08	0.07	-1.15	0.251	0.662
dx_AD	EN_L6_IT_1	ZDHHC7	-0.03	0.06	-0.58	0.564	0.889
dx_AD	EN_L6_IT_2	ZDHHC7	0.04	0.09	0.40	0.692	0.961
dx_AD	Endo	ZDHHC7	-0.18	0.30	-0.61	0.542	0.923
dx_AD	IN_ADARB2	ZDHHC7	0.17	0.08	2.07	0.0381	0.427
dx_AD	IN_LAMP5_LHX6	ZDHHC7	0.02	0.09	0.17	0.863	0.98
dx_AD	IN_LAMP5_RELN	ZDHHC7	0.02	0.07	0.28	0.783	0.97
dx_AD	IN_PVALB	ZDHHC7	-0.06	0.04	-1.35	0.176	0.697
dx_AD	IN_PVALB_CHC	ZDHHC7	0.08	0.10	0.76	0.45	0.881
dx_AD	IN_SST	ZDHHC7	-0.12	0.07	-1.72	0.0853	0.503
dx_AD	IN_VIP	ZDHHC7	-0.04	0.05	-0.69	0.493	0.773
dx_AD	Micro	ZDHHC7	0.16	0.05	3.30	0.000974	0.0195
dx_AD	OPC	ZDHHC7	-0.01	0.05	-0.26	0.797	0.961
dx_AD	Oligo	ZDHHC7	0.07	0.03	2.03	0.0419	0.183
dx_AD	Astro	ZDHHC8	0.02	0.05	0.51	0.613	0.8
dx_AD	EN_L2_3_IT	ZDHHC8	-0.02	0.04	-0.56	0.574	0.794
dx_AD	EN_L3_5_IT_1	ZDHHC8	0.06	0.08	0.72	0.472	0.771
dx_AD	EN_L3_5_IT_2	ZDHHC8	-0.04	0.05	-0.71	0.48	0.76
dx_AD	EN_L3_5_IT_3	ZDHHC8	-0.07	0.05	-1.39	0.164	0.417
dx_AD	EN_L5_6_NP	ZDHHC8	-0.20	0.10	-2.11	0.0349	0.546
dx_AD	EN_L6B	ZDHHC8	-0.01	0.09	-0.15	0.877	0.969
dx_AD	EN_L6_CT	ZDHHC8	-0.07	0.08	-0.88	0.377	0.766
dx_AD	EN_L6_IT_1	ZDHHC8	-0.07	0.08	-0.93	0.35	0.785
dx_AD	EN_L6_IT_2	ZDHHC8	0.03	0.09	0.29	0.772	0.974
dx_AD	IN_ADARB2	ZDHHC8	0.12	0.08	1.57	0.117	0.595
dx_AD	IN_LAMP5_LHX6	ZDHHC8	-0.15	0.10	-1.48	0.14	0.656
dx_AD	IN_LAMP5_RELN	ZDHHC8	-0.07	0.09	-0.83	0.408	0.861
dx_AD	IN_PVALB	ZDHHC8	-0.05	0.06	-0.92	0.355	0.832
dx_AD	IN_PVALB_CHC	ZDHHC8	0.08	0.10	0.81	0.415	0.866
dx_AD	IN_SST	ZDHHC8	0.02	0.07	0.28	0.777	0.95
dx_AD	IN_VIP	ZDHHC8	-0.05	0.06	-0.91	0.363	0.676
dx_AD	Micro	ZDHHC8	0.06	0.07	0.94	0.348	0.667
dx_AD	OPC	ZDHHC8	-0.02	0.06	-0.27	0.785	0.958
dx_AD	Oligo	ZDHHC8	-0.03	0.03	-0.96	0.339	0.59
dx_AD	Astro	ZDHHC9	-0.09	0.08	-1.20	0.229	0.478
dx_AD	EN_L2_3_IT	ZDHHC9	0.07	0.04	1.73	0.0832	0.314
dx_AD	EN_L3_5_IT_1	ZDHHC9	0.12	0.07	1.59	0.111	0.407
dx_AD	EN_L3_5_IT_2	ZDHHC9	0.02	0.05	0.36	0.716	0.89
dx_AD	EN_L3_5_IT_3	ZDHHC9	0.03	0.04	0.71	0.477	0.722
dx_AD	EN_L5_6_NP	ZDHHC9	0.15	0.10	1.51	0.13	0.717
dx_AD	EN_L6B	ZDHHC9	0.09	0.10	0.92	0.359	0.738
dx_AD	EN_L6_CT	ZDHHC9	-0.02	0.08	-0.24	0.812	0.956
dx_AD	EN_L6_IT_1	ZDHHC9	0.06	0.08	0.79	0.43	0.832
dx_AD	EN_L6_IT_2	ZDHHC9	-0.13	0.10	-1.37	0.172	0.753
dx_AD	Endo	ZDHHC9	0.00	0.35	0.01	0.994	0.999
dx_AD	IN_ADARB2	ZDHHC9	0.05	0.08	0.64	0.521	0.87
dx_AD	IN_LAMP5_LHX6	ZDHHC9	0.18	0.10	1.73	0.0831	0.557
dx_AD	IN_LAMP5_RELN	ZDHHC9	0.01	0.09	0.06	0.95	0.992
dx_AD	IN_PVALB	ZDHHC9	-0.02	0.05	-0.36	0.716	0.95
dx_AD	IN_PVALB_CHC	ZDHHC9	-0.13	0.11	-1.18	0.238	0.763
dx_AD	IN_SST	ZDHHC9	0.05	0.06	0.82	0.412	0.809
dx_AD	IN_VIP	ZDHHC9	0.06	0.05	1.32	0.187	0.512
dx_AD	Micro	ZDHHC9	0.15	0.08	1.85	0.0649	0.28
dx_AD	OPC	ZDHHC9	-0.05	0.06	-0.75	0.454	0.862
dx_AD	Oligo	ZDHHC9	-0.13	0.05	-2.74	0.00612	0.0574
dx_AD	Adaptive	ZEB1	0.18	0.16	1.08	0.279	0.888
dx_AD	Astro	ZEB1	0.03	0.03	0.99	0.322	0.578
dx_AD	EN_L2_3_IT	ZEB1	0.12	0.06	2.04	0.0412	0.216
dx_AD	EN_L3_5_IT_1	ZEB1	0.10	0.03	2.86	0.0043	0.0777
dx_AD	EN_L3_5_IT_2	ZEB1	0.12	0.03	3.64	0.000274	0.00848
dx_AD	EN_L3_5_IT_3	ZEB1	0.10	0.04	2.86	0.00428	0.0448
dx_AD	EN_L5_6_NP	ZEB1	0.10	0.06	1.72	0.0855	0.657
dx_AD	EN_L5_ET	ZEB1	0.18	0.28	0.66	0.509	0.999
dx_AD	EN_L6B	ZEB1	0.00	0.04	0.03	0.973	0.994
dx_AD	EN_L6_CT	ZEB1	-0.02	0.05	-0.36	0.72	0.93
dx_AD	EN_L6_IT_1	ZEB1	0.06	0.06	1.15	0.248	0.72
dx_AD	EN_L6_IT_2	ZEB1	-0.11	0.12	-0.94	0.345	0.881
dx_AD	Endo	ZEB1	0.10	0.07	1.51	0.131	0.701
dx_AD	IN_ADARB2	ZEB1	0.08	0.04	1.78	0.0744	0.529
dx_AD	IN_LAMP5_LHX6	ZEB1	0.10	0.06	1.52	0.128	0.646
dx_AD	IN_LAMP5_RELN	ZEB1	0.04	0.04	0.91	0.365	0.839
dx_AD	IN_PVALB	ZEB1	-0.03	0.04	-0.76	0.448	0.875
dx_AD	IN_PVALB_CHC	ZEB1	0.04	0.05	0.68	0.495	0.899
dx_AD	IN_SST	ZEB1	-0.08	0.05	-1.48	0.139	0.593
dx_AD	IN_VIP	ZEB1	0.05	0.03	1.69	0.0918	0.379
dx_AD	Micro	ZEB1	-0.12	0.07	-1.86	0.0627	0.275
dx_AD	OPC	ZEB1	0.05	0.03	1.48	0.14	0.671
dx_AD	Oligo	ZEB1	-0.07	0.07	-0.99	0.322	0.575
dx_AD	PC	ZEB1	-0.15	0.07	-2.05	0.0399	0.979
dx_AD	PVM	ZEB1	-0.10	0.23	-0.43	0.669	0.973
dx_AD	SMC	ZEB1	-0.13	0.24	-0.54	0.587	0.972
dx_AD	VLMC	ZEB1	-0.41	0.11	-3.62	0.000293	0.0249
dx_AD	Adaptive	ZEB2	-0.49	0.24	-2.07	0.0387	0.622
dx_AD	Astro	ZEB2	0.01	0.04	0.37	0.711	0.861
dx_AD	EN_L2_3_IT	ZEB2	0.15	0.04	3.92	8.99e-05	0.00623
dx_AD	EN_L3_5_IT_1	ZEB2	0.11	0.04	2.66	0.00786	0.107
dx_AD	EN_L3_5_IT_2	ZEB2	0.11	0.04	2.83	0.00461	0.0607
dx_AD	EN_L3_5_IT_3	ZEB2	0.10	0.05	2.17	0.0301	0.155
dx_AD	EN_L5_6_NP	ZEB2	0.29	0.12	2.46	0.0138	0.441
dx_AD	EN_L5_ET	ZEB2	-0.32	0.29	-1.10	0.27	0.999
dx_AD	EN_L6B	ZEB2	0.18	0.06	2.93	0.00344	0.0836
dx_AD	EN_L6_CT	ZEB2	0.15	0.05	3.08	0.00205	0.0516
dx_AD	EN_L6_IT_1	ZEB2	0.04	0.04	1.10	0.272	0.737
dx_AD	EN_L6_IT_2	ZEB2	0.11	0.05	1.99	0.0462	0.565
dx_AD	Endo	ZEB2	0.03	0.12	0.29	0.768	0.974
dx_AD	IN_ADARB2	ZEB2	0.04	0.05	0.85	0.393	0.816
dx_AD	IN_LAMP5_LHX6	ZEB2	0.03	0.04	0.77	0.439	0.873
dx_AD	IN_LAMP5_RELN	ZEB2	0.08	0.04	1.79	0.0727	0.536
dx_AD	IN_PVALB	ZEB2	0.08	0.03	2.45	0.0142	0.268
dx_AD	IN_PVALB_CHC	ZEB2	0.07	0.04	1.58	0.114	0.624
dx_AD	IN_SST	ZEB2	0.08	0.04	2.29	0.0222	0.308
dx_AD	IN_VIP	ZEB2	0.09	0.03	2.77	0.00556	0.105
dx_AD	Micro	ZEB2	0.01	0.04	0.34	0.73	0.902
dx_AD	OPC	ZEB2	0.05	0.04	1.43	0.154	0.687
dx_AD	Oligo	ZEB2	-0.03	0.03	-1.00	0.315	0.568
dx_AD	PC	ZEB2	0.09	0.07	1.14	0.254	0.979
dx_AD	PVM	ZEB2	-0.14	0.10	-1.47	0.141	0.818
dx_AD	SMC	ZEB2	-0.01	0.18	-0.07	0.943	0.999
dx_AD	VLMC	ZEB2	0.22	0.09	2.41	0.0158	0.17
dx_AD	Astro	ZER1	0.03	0.04	0.61	0.545	0.756
dx_AD	EN_L2_3_IT	ZER1	-0.01	0.03	-0.25	0.799	0.915
dx_AD	EN_L3_5_IT_1	ZER1	-0.04	0.04	-0.86	0.387	0.713
dx_AD	EN_L3_5_IT_2	ZER1	-0.01	0.03	-0.28	0.778	0.918
dx_AD	EN_L3_5_IT_3	ZER1	-0.01	0.03	-0.34	0.736	0.884
dx_AD	EN_L5_6_NP	ZER1	-0.05	0.05	-1.00	0.318	0.847
dx_AD	EN_L5_ET	ZER1	0.07	0.41	0.18	0.861	0.999
dx_AD	EN_L6B	ZER1	-0.04	0.05	-0.80	0.425	0.783
dx_AD	EN_L6_CT	ZER1	-0.07	0.05	-1.55	0.121	0.497
dx_AD	EN_L6_IT_1	ZER1	-0.07	0.04	-1.52	0.128	0.581
dx_AD	EN_L6_IT_2	ZER1	0.01	0.06	0.24	0.813	0.976
dx_AD	Endo	ZER1	-0.28	0.25	-1.13	0.259	0.803
dx_AD	IN_ADARB2	ZER1	0.01	0.05	0.17	0.866	0.976
dx_AD	IN_LAMP5_LHX6	ZER1	0.02	0.05	0.39	0.696	0.942
dx_AD	IN_LAMP5_RELN	ZER1	0.01	0.04	0.21	0.837	0.977
dx_AD	IN_PVALB	ZER1	0.04	0.04	1.08	0.279	0.791
dx_AD	IN_PVALB_CHC	ZER1	-0.06	0.06	-1.02	0.309	0.817
dx_AD	IN_SST	ZER1	-0.02	0.04	-0.61	0.545	0.87
dx_AD	IN_VIP	ZER1	0.01	0.03	0.17	0.863	0.952
dx_AD	Micro	ZER1	0.04	0.06	0.65	0.518	0.794
dx_AD	OPC	ZER1	-0.05	0.04	-1.18	0.239	0.752
dx_AD	Oligo	ZER1	0.07	0.03	2.22	0.0265	0.141
dx_AD	PC	ZER1	-0.19	0.31	-0.61	0.542	0.993
dx_AD	VLMC	ZER1	0.10	0.11	0.94	0.347	0.68
dx_AD	Astro	ZFAND1	-0.01	0.04	-0.29	0.768	0.892
dx_AD	EN_L2_3_IT	ZFAND1	0.03	0.04	0.95	0.344	0.629
dx_AD	EN_L3_5_IT_1	ZFAND1	0.11	0.05	2.09	0.0363	0.243
dx_AD	EN_L3_5_IT_2	ZFAND1	0.04	0.04	1.00	0.319	0.636
dx_AD	EN_L3_5_IT_3	ZFAND1	0.02	0.04	0.39	0.7	0.864
dx_AD	EN_L5_6_NP	ZFAND1	-0.03	0.07	-0.42	0.677	0.952
dx_AD	EN_L5_ET	ZFAND1	-0.83	0.43	-1.94	0.0518	0.951
dx_AD	EN_L6B	ZFAND1	0.10	0.06	1.74	0.0813	0.418
dx_AD	EN_L6_CT	ZFAND1	0.11	0.05	2.12	0.034	0.264
dx_AD	EN_L6_IT_1	ZFAND1	0.12	0.06	2.12	0.0339	0.346
dx_AD	EN_L6_IT_2	ZFAND1	0.13	0.06	2.20	0.0277	0.502
dx_AD	Endo	ZFAND1	-0.10	0.32	-0.31	0.754	0.97
dx_AD	IN_ADARB2	ZFAND1	-0.01	0.05	-0.16	0.874	0.977
dx_AD	IN_LAMP5_LHX6	ZFAND1	-0.03	0.07	-0.37	0.708	0.943
dx_AD	IN_LAMP5_RELN	ZFAND1	0.04	0.06	0.70	0.483	0.889
dx_AD	IN_PVALB	ZFAND1	0.00	0.04	0.02	0.982	0.998
dx_AD	IN_PVALB_CHC	ZFAND1	-0.02	0.07	-0.28	0.778	0.966
dx_AD	IN_SST	ZFAND1	-0.03	0.05	-0.68	0.499	0.853
dx_AD	IN_VIP	ZFAND1	0.02	0.04	0.40	0.686	0.877
dx_AD	Micro	ZFAND1	-0.02	0.06	-0.33	0.74	0.906
dx_AD	OPC	ZFAND1	0.00	0.04	0.07	0.948	0.995
dx_AD	Oligo	ZFAND1	-0.03	0.03	-0.88	0.381	0.63
dx_AD	Astro	ZFAND2A	-0.08	0.06	-1.33	0.184	0.422
dx_AD	EN_L2_3_IT	ZFAND2A	0.03	0.05	0.61	0.539	0.772
dx_AD	EN_L3_5_IT_1	ZFAND2A	-0.12	0.10	-1.17	0.24	0.582
dx_AD	EN_L3_5_IT_2	ZFAND2A	-0.05	0.08	-0.71	0.481	0.761
dx_AD	EN_L3_5_IT_3	ZFAND2A	-0.01	0.07	-0.13	0.897	0.961
dx_AD	EN_L6_IT_1	ZFAND2A	-0.06	0.11	-0.56	0.574	0.894
dx_AD	IN_PVALB	ZFAND2A	-0.07	0.09	-0.82	0.411	0.861
dx_AD	IN_SST	ZFAND2A	-0.11	0.10	-1.12	0.262	0.719
dx_AD	IN_VIP	ZFAND2A	-0.06	0.09	-0.64	0.52	0.79
dx_AD	Micro	ZFAND2A	-0.28	0.13	-2.23	0.0257	0.163
dx_AD	OPC	ZFAND2A	-0.08	0.09	-0.86	0.39	0.838
dx_AD	Oligo	ZFAND2A	-0.01	0.04	-0.22	0.824	0.923
dx_AD	Astro	ZFAND2B	0.07	0.05	1.38	0.168	0.398
dx_AD	EN_L2_3_IT	ZFAND2B	-0.12	0.06	-2.07	0.0382	0.207
dx_AD	EN_L3_5_IT_1	ZFAND2B	-0.09	0.08	-1.15	0.252	0.596
dx_AD	EN_L3_5_IT_2	ZFAND2B	-0.03	0.07	-0.41	0.684	0.876
dx_AD	EN_L3_5_IT_3	ZFAND2B	-0.05	0.07	-0.70	0.482	0.725
dx_AD	EN_L5_6_NP	ZFAND2B	0.01	0.12	0.04	0.966	0.994
dx_AD	EN_L6B	ZFAND2B	-0.06	0.10	-0.62	0.535	0.843
dx_AD	EN_L6_CT	ZFAND2B	-0.18	0.11	-1.61	0.108	0.47
dx_AD	EN_L6_IT_1	ZFAND2B	-0.00	0.09	-0.03	0.973	0.995
dx_AD	EN_L6_IT_2	ZFAND2B	0.03	0.12	0.23	0.818	0.977
dx_AD	IN_ADARB2	ZFAND2B	0.12	0.10	1.23	0.218	0.696
dx_AD	IN_LAMP5_RELN	ZFAND2B	0.02	0.11	0.18	0.86	0.979
dx_AD	IN_PVALB	ZFAND2B	-0.17	0.08	-2.31	0.0208	0.319
dx_AD	IN_PVALB_CHC	ZFAND2B	-0.16	0.11	-1.40	0.161	0.688
dx_AD	IN_SST	ZFAND2B	-0.20	0.09	-2.33	0.0198	0.294
dx_AD	IN_VIP	ZFAND2B	-0.06	0.07	-0.95	0.342	0.662
dx_AD	Micro	ZFAND2B	0.01	0.08	0.17	0.864	0.954
dx_AD	OPC	ZFAND2B	-0.06	0.07	-0.79	0.427	0.853
dx_AD	Oligo	ZFAND2B	-0.04	0.04	-1.07	0.283	0.538
dx_AD	Adaptive	ZFAND3	-0.15	0.10	-1.42	0.156	0.816
dx_AD	Astro	ZFAND3	0.04	0.03	1.15	0.252	0.504
dx_AD	EN_L2_3_IT	ZFAND3	0.07	0.03	2.72	0.00649	0.0778
dx_AD	EN_L3_5_IT_1	ZFAND3	0.06	0.03	1.98	0.0476	0.275
dx_AD	EN_L3_5_IT_2	ZFAND3	0.04	0.03	1.65	0.099	0.363
dx_AD	EN_L3_5_IT_3	ZFAND3	0.01	0.02	0.21	0.831	0.932
dx_AD	EN_L5_6_NP	ZFAND3	0.05	0.03	1.46	0.143	0.735
dx_AD	EN_L5_ET	ZFAND3	-0.04	0.27	-0.16	0.875	0.999
dx_AD	EN_L6B	ZFAND3	0.11	0.03	3.19	0.00141	0.0499
dx_AD	EN_L6_CT	ZFAND3	0.01	0.03	0.17	0.864	0.967
dx_AD	EN_L6_IT_1	ZFAND3	0.03	0.03	0.93	0.354	0.788
dx_AD	EN_L6_IT_2	ZFAND3	0.05	0.04	1.35	0.177	0.754
dx_AD	Endo	ZFAND3	0.09	0.06	1.45	0.147	0.717
dx_AD	IN_ADARB2	ZFAND3	0.03	0.03	0.83	0.406	0.824
dx_AD	IN_LAMP5_LHX6	ZFAND3	0.11	0.03	3.49	0.000481	0.0477
dx_AD	IN_LAMP5_RELN	ZFAND3	0.08	0.03	2.54	0.0111	0.25
dx_AD	IN_PVALB	ZFAND3	0.03	0.03	1.29	0.197	0.723
dx_AD	IN_PVALB_CHC	ZFAND3	0.03	0.03	0.96	0.335	0.833
dx_AD	IN_SST	ZFAND3	0.03	0.03	1.22	0.223	0.689
dx_AD	IN_VIP	ZFAND3	0.05	0.02	2.20	0.0275	0.22
dx_AD	Micro	ZFAND3	0.03	0.03	0.96	0.335	0.654
dx_AD	OPC	ZFAND3	0.04	0.03	1.51	0.132	0.668
dx_AD	Oligo	ZFAND3	0.05	0.02	1.88	0.0605	0.226
dx_AD	PC	ZFAND3	0.11	0.06	1.90	0.0576	0.979
dx_AD	PVM	ZFAND3	0.05	0.08	0.55	0.585	0.965
dx_AD	SMC	ZFAND3	0.18	0.15	1.14	0.253	0.957
dx_AD	VLMC	ZFAND3	0.12	0.07	1.66	0.0969	0.393
dx_AD	Astro	ZFAND4	-0.09	0.04	-2.34	0.0191	0.109
dx_AD	EN_L2_3_IT	ZFAND4	0.12	0.10	1.24	0.217	0.503
dx_AD	EN_L3_5_IT_2	ZFAND4	0.09	0.13	0.73	0.465	0.75
dx_AD	EN_L3_5_IT_3	ZFAND4	0.18	0.08	2.30	0.0212	0.124
dx_AD	EN_L5_6_NP	ZFAND4	0.18	0.08	2.31	0.0208	0.476
dx_AD	EN_L6B	ZFAND4	0.22	0.12	1.83	0.0667	0.387
dx_AD	EN_L6_CT	ZFAND4	-0.00	0.50	-0.01	0.993	0.997
dx_AD	Endo	ZFAND4	0.06	0.31	0.21	0.838	0.985
dx_AD	IN_ADARB2	ZFAND4	0.02	0.06	0.32	0.746	0.943
dx_AD	IN_LAMP5_LHX6	ZFAND4	0.22	0.07	3.11	0.00189	0.0943
dx_AD	IN_LAMP5_RELN	ZFAND4	0.06	0.05	1.20	0.231	0.747
dx_AD	IN_PVALB	ZFAND4	0.08	0.04	1.96	0.0501	0.455
dx_AD	IN_PVALB_CHC	ZFAND4	0.15	0.07	2.30	0.0212	0.325
dx_AD	IN_SST	ZFAND4	0.15	0.07	2.21	0.0273	0.334
dx_AD	IN_VIP	ZFAND4	0.07	0.04	1.66	0.0961	0.387
dx_AD	Micro	ZFAND4	-0.09	0.06	-1.53	0.125	0.404
dx_AD	OPC	ZFAND4	0.09	0.04	2.47	0.0134	0.378
dx_AD	Oligo	ZFAND4	-0.01	0.04	-0.15	0.88	0.95
dx_AD	PC	ZFAND4	-0.17	0.41	-0.41	0.68	0.997
dx_AD	VLMC	ZFAND4	0.38	0.12	3.22	0.0013	0.0491
dx_AD	Astro	ZFAND5	-0.04	0.07	-0.63	0.53	0.746
dx_AD	EN_L2_3_IT	ZFAND5	0.04	0.04	0.95	0.341	0.626
dx_AD	EN_L3_5_IT_1	ZFAND5	0.03	0.05	0.69	0.488	0.781
dx_AD	EN_L3_5_IT_2	ZFAND5	0.01	0.05	0.29	0.769	0.916
dx_AD	EN_L3_5_IT_3	ZFAND5	0.02	0.05	0.46	0.648	0.835
dx_AD	EN_L5_6_NP	ZFAND5	-0.05	0.08	-0.69	0.491	0.906
dx_AD	EN_L5_ET	ZFAND5	-0.34	0.62	-0.54	0.586	0.999
dx_AD	EN_L6B	ZFAND5	0.05	0.07	0.77	0.439	0.791
dx_AD	EN_L6_CT	ZFAND5	-0.05	0.07	-0.66	0.507	0.844
dx_AD	EN_L6_IT_1	ZFAND5	-0.00	0.06	-0.05	0.963	0.994
dx_AD	EN_L6_IT_2	ZFAND5	0.05	0.07	0.67	0.506	0.923
dx_AD	Endo	ZFAND5	-0.01	0.11	-0.07	0.946	0.996
dx_AD	IN_ADARB2	ZFAND5	0.12	0.06	1.98	0.0476	0.454
dx_AD	IN_LAMP5_LHX6	ZFAND5	0.09	0.07	1.27	0.203	0.727
dx_AD	IN_LAMP5_RELN	ZFAND5	0.08	0.07	1.26	0.206	0.731
dx_AD	IN_PVALB	ZFAND5	0.01	0.05	0.12	0.908	0.987
dx_AD	IN_PVALB_CHC	ZFAND5	-0.00	0.07	-0.04	0.971	0.997
dx_AD	IN_SST	ZFAND5	0.01	0.06	0.21	0.83	0.964
dx_AD	IN_VIP	ZFAND5	-0.06	0.05	-1.18	0.236	0.565
dx_AD	Micro	ZFAND5	0.13	0.05	2.67	0.00764	0.0776
dx_AD	OPC	ZFAND5	0.08	0.06	1.36	0.173	0.704
dx_AD	Oligo	ZFAND5	0.10	0.04	2.87	0.00408	0.0459
dx_AD	PC	ZFAND5	0.14	0.13	1.09	0.274	0.979
dx_AD	PVM	ZFAND5	0.31	0.22	1.39	0.163	0.832
dx_AD	SMC	ZFAND5	-0.29	0.34	-0.85	0.394	0.957
dx_AD	VLMC	ZFAND5	0.01	0.16	0.08	0.934	0.976
dx_AD	Adaptive	ZFAND6	-0.33	0.16	-2.11	0.0353	0.607
dx_AD	Astro	ZFAND6	-0.04	0.03	-1.29	0.197	0.441
dx_AD	EN_L2_3_IT	ZFAND6	0.09	0.05	2.06	0.0395	0.211
dx_AD	EN_L3_5_IT_1	ZFAND6	0.13	0.06	2.06	0.0398	0.253
dx_AD	EN_L3_5_IT_2	ZFAND6	0.19	0.06	3.10	0.00195	0.0338
dx_AD	EN_L3_5_IT_3	ZFAND6	0.17	0.05	3.30	0.000962	0.0156
dx_AD	EN_L5_6_NP	ZFAND6	0.11	0.10	1.10	0.272	0.825
dx_AD	EN_L5_ET	ZFAND6	1.62	0.55	2.96	0.00305	0.424
dx_AD	EN_L6B	ZFAND6	0.08	0.09	0.89	0.375	0.749
dx_AD	EN_L6_CT	ZFAND6	0.10	0.08	1.23	0.217	0.625
dx_AD	EN_L6_IT_1	ZFAND6	0.23	0.09	2.45	0.0143	0.238
dx_AD	EN_L6_IT_2	ZFAND6	0.12	0.11	1.16	0.248	0.814
dx_AD	Endo	ZFAND6	-0.04	0.09	-0.44	0.661	0.945
dx_AD	IN_ADARB2	ZFAND6	-0.00	0.07	-0.04	0.964	0.996
dx_AD	IN_LAMP5_LHX6	ZFAND6	0.13	0.07	1.77	0.0769	0.541
dx_AD	IN_LAMP5_RELN	ZFAND6	0.05	0.06	0.86	0.39	0.853
dx_AD	IN_PVALB	ZFAND6	0.00	0.04	0.10	0.917	0.989
dx_AD	IN_PVALB_CHC	ZFAND6	-0.09	0.10	-0.89	0.372	0.85
dx_AD	IN_SST	ZFAND6	0.05	0.07	0.77	0.439	0.823
dx_AD	IN_VIP	ZFAND6	0.09	0.05	1.94	0.053	0.294
dx_AD	Micro	ZFAND6	-0.03	0.03	-0.95	0.341	0.659
dx_AD	OPC	ZFAND6	0.05	0.04	1.32	0.187	0.714
dx_AD	Oligo	ZFAND6	0.06	0.03	1.77	0.0767	0.259
dx_AD	PC	ZFAND6	0.12	0.10	1.21	0.226	0.979
dx_AD	PVM	ZFAND6	0.00	0.10	0.03	0.976	0.996
dx_AD	SMC	ZFAND6	0.29	0.25	1.19	0.233	0.95
dx_AD	VLMC	ZFAND6	0.07	0.09	0.81	0.419	0.735
dx_AD	Astro	ZFAT	0.17	0.05	3.56	0.000377	0.00845
dx_AD	EN_L2_3_IT	ZFAT	0.05	0.04	1.24	0.214	0.499
dx_AD	EN_L3_5_IT_1	ZFAT	-0.03	0.06	-0.47	0.641	0.865
dx_AD	EN_L3_5_IT_2	ZFAT	0.01	0.05	0.16	0.874	0.956
dx_AD	EN_L3_5_IT_3	ZFAT	0.05	0.05	1.19	0.233	0.503
dx_AD	EN_L5_6_NP	ZFAT	-0.01	0.08	-0.18	0.854	0.982
dx_AD	EN_L5_ET	ZFAT	0.32	0.47	0.68	0.498	0.999
dx_AD	EN_L6B	ZFAT	0.02	0.07	0.33	0.741	0.926
dx_AD	EN_L6_CT	ZFAT	-0.01	0.07	-0.11	0.914	0.977
dx_AD	EN_L6_IT_1	ZFAT	0.02	0.07	0.34	0.731	0.942
dx_AD	EN_L6_IT_2	ZFAT	-0.04	0.09	-0.43	0.667	0.958
dx_AD	Endo	ZFAT	-0.34	0.43	-0.81	0.42	0.884
dx_AD	IN_ADARB2	ZFAT	0.09	0.07	1.23	0.221	0.698
dx_AD	IN_LAMP5_LHX6	ZFAT	0.15	0.08	1.79	0.0732	0.537
dx_AD	IN_LAMP5_RELN	ZFAT	0.06	0.07	0.80	0.426	0.869
dx_AD	IN_PVALB	ZFAT	0.03	0.05	0.67	0.504	0.894
dx_AD	IN_PVALB_CHC	ZFAT	0.04	0.10	0.44	0.661	0.945
dx_AD	IN_SST	ZFAT	0.03	0.07	0.52	0.606	0.895
dx_AD	IN_VIP	ZFAT	0.02	0.05	0.42	0.674	0.871
dx_AD	Micro	ZFAT	0.13	0.06	2.28	0.0226	0.152
dx_AD	OPC	ZFAT	0.03	0.05	0.53	0.597	0.911
dx_AD	Oligo	ZFAT	0.21	0.05	4.40	1.06e-05	0.00117
dx_AD	PC	ZFAT	0.34	0.37	0.92	0.356	0.979
dx_AD	Adaptive	ZFC3H1	-0.06	0.14	-0.42	0.672	0.955
dx_AD	Astro	ZFC3H1	0.01	0.03	0.51	0.61	0.798
dx_AD	EN_L2_3_IT	ZFC3H1	-0.01	0.03	-0.25	0.8	0.916
dx_AD	EN_L3_5_IT_1	ZFC3H1	0.01	0.04	0.25	0.799	0.93
dx_AD	EN_L3_5_IT_2	ZFC3H1	0.01	0.03	0.34	0.732	0.898
dx_AD	EN_L3_5_IT_3	ZFC3H1	0.02	0.03	0.57	0.567	0.785
dx_AD	EN_L5_6_NP	ZFC3H1	-0.12	0.05	-2.52	0.0119	0.43
dx_AD	EN_L5_ET	ZFC3H1	0.02	0.37	0.05	0.962	0.999
dx_AD	EN_L6B	ZFC3H1	-0.04	0.05	-0.87	0.382	0.753
dx_AD	EN_L6_CT	ZFC3H1	0.03	0.04	0.74	0.462	0.822
dx_AD	EN_L6_IT_1	ZFC3H1	-0.00	0.04	-0.08	0.932	0.988
dx_AD	EN_L6_IT_2	ZFC3H1	0.02	0.05	0.29	0.771	0.974
dx_AD	Endo	ZFC3H1	-0.06	0.09	-0.67	0.503	0.912
dx_AD	IN_ADARB2	ZFC3H1	-0.04	0.04	-0.95	0.34	0.778
dx_AD	IN_LAMP5_LHX6	ZFC3H1	-0.07	0.05	-1.51	0.132	0.652
dx_AD	IN_LAMP5_RELN	ZFC3H1	-0.00	0.04	-0.06	0.953	0.993
dx_AD	IN_PVALB	ZFC3H1	-0.01	0.03	-0.36	0.72	0.951
dx_AD	IN_PVALB_CHC	ZFC3H1	-0.04	0.05	-0.72	0.474	0.889
dx_AD	IN_SST	ZFC3H1	-0.01	0.04	-0.36	0.717	0.932
dx_AD	IN_VIP	ZFC3H1	-0.02	0.03	-0.70	0.481	0.765
dx_AD	Micro	ZFC3H1	0.04	0.03	1.14	0.254	0.577
dx_AD	OPC	ZFC3H1	0.00	0.03	0.14	0.885	0.983
dx_AD	Oligo	ZFC3H1	-0.02	0.02	-0.83	0.409	0.653
dx_AD	PC	ZFC3H1	-0.12	0.08	-1.44	0.15	0.979
dx_AD	PVM	ZFC3H1	-0.01	0.10	-0.14	0.892	0.983
dx_AD	SMC	ZFC3H1	0.33	0.24	1.38	0.169	0.95
dx_AD	VLMC	ZFC3H1	0.11	0.09	1.28	0.2	0.539
dx_AD	Astro	ZFHX2	-0.02	0.04	-0.56	0.579	0.78
dx_AD	EN_L2_3_IT	ZFHX2	0.07	0.04	1.57	0.117	0.373
dx_AD	EN_L3_5_IT_1	ZFHX2	0.06	0.05	1.22	0.223	0.564
dx_AD	EN_L3_5_IT_2	ZFHX2	0.10	0.05	2.15	0.0316	0.193
dx_AD	EN_L3_5_IT_3	ZFHX2	0.11	0.05	2.34	0.0193	0.117
dx_AD	EN_L5_6_NP	ZFHX2	0.06	0.06	0.97	0.333	0.847
dx_AD	EN_L5_ET	ZFHX2	-0.09	0.41	-0.22	0.829	0.999
dx_AD	EN_L6B	ZFHX2	0.16	0.06	2.56	0.0106	0.158
dx_AD	EN_L6_CT	ZFHX2	0.04	0.06	0.65	0.514	0.848
dx_AD	EN_L6_IT_1	ZFHX2	0.03	0.06	0.56	0.577	0.895
dx_AD	EN_L6_IT_2	ZFHX2	-0.05	0.10	-0.45	0.653	0.958
dx_AD	IN_ADARB2	ZFHX2	0.05	0.06	0.76	0.448	0.843
dx_AD	IN_LAMP5_LHX6	ZFHX2	0.07	0.07	1.11	0.266	0.779
dx_AD	IN_LAMP5_RELN	ZFHX2	0.03	0.06	0.60	0.55	0.913
dx_AD	IN_PVALB	ZFHX2	-0.01	0.06	-0.13	0.9	0.986
dx_AD	IN_PVALB_CHC	ZFHX2	0.08	0.08	0.94	0.345	0.834
dx_AD	IN_SST	ZFHX2	0.01	0.07	0.11	0.912	0.983
dx_AD	IN_VIP	ZFHX2	0.04	0.06	0.72	0.474	0.76
dx_AD	Micro	ZFHX2	0.13	0.08	1.53	0.125	0.404
dx_AD	OPC	ZFHX2	0.06	0.04	1.75	0.0795	0.599
dx_AD	Oligo	ZFHX2	-0.10	0.04	-2.25	0.0247	0.135
dx_AD	Astro	ZFHX3	-0.09	0.03	-2.85	0.00433	0.044
dx_AD	EN_L2_3_IT	ZFHX3	0.02	0.07	0.22	0.829	0.93
dx_AD	EN_L3_5_IT_1	ZFHX3	-0.06	0.08	-0.67	0.502	0.789
dx_AD	EN_L3_5_IT_2	ZFHX3	0.01	0.07	0.08	0.937	0.977
dx_AD	EN_L3_5_IT_3	ZFHX3	-0.17	0.06	-2.85	0.00431	0.0449
dx_AD	EN_L5_6_NP	ZFHX3	-0.01	0.10	-0.13	0.9	0.989
dx_AD	EN_L5_ET	ZFHX3	1.01	0.56	1.80	0.0723	0.956
dx_AD	EN_L6B	ZFHX3	0.05	0.04	1.26	0.209	0.607
dx_AD	EN_L6_CT	ZFHX3	0.07	0.06	1.05	0.292	0.699
dx_AD	EN_L6_IT_1	ZFHX3	0.01	0.09	0.15	0.884	0.978
dx_AD	EN_L6_IT_2	ZFHX3	0.07	0.11	0.66	0.511	0.926
dx_AD	Endo	ZFHX3	-0.18	0.10	-1.84	0.0656	0.593
dx_AD	IN_ADARB2	ZFHX3	0.20	0.08	2.56	0.0105	0.275
dx_AD	IN_LAMP5_LHX6	ZFHX3	0.08	0.10	0.79	0.432	0.868
dx_AD	IN_LAMP5_RELN	ZFHX3	0.09	0.09	0.99	0.325	0.818
dx_AD	IN_PVALB	ZFHX3	0.03	0.07	0.44	0.658	0.938
dx_AD	IN_PVALB_CHC	ZFHX3	-0.05	0.08	-0.56	0.577	0.918
dx_AD	IN_SST	ZFHX3	0.08	0.08	1.06	0.291	0.741
dx_AD	IN_VIP	ZFHX3	-0.00	0.04	-0.08	0.939	0.981
dx_AD	Micro	ZFHX3	0.05	0.04	1.40	0.163	0.46
dx_AD	OPC	ZFHX3	-0.08	0.04	-1.92	0.0554	0.535
dx_AD	Oligo	ZFHX3	-0.12	0.04	-2.64	0.00821	0.0691
dx_AD	PC	ZFHX3	-0.00	0.06	-0.07	0.947	0.999
dx_AD	PVM	ZFHX3	0.20	0.09	2.15	0.0313	0.707
dx_AD	SMC	ZFHX3	-0.12	0.16	-0.75	0.456	0.967
dx_AD	VLMC	ZFHX3	0.01	0.08	0.11	0.915	0.969
dx_AD	Astro	ZFHX4	-0.07	0.04	-1.59	0.112	0.316
dx_AD	EN_L2_3_IT	ZFHX4	0.27	0.09	3.10	0.00196	0.0394
dx_AD	EN_L3_5_IT_2	ZFHX4	0.01	0.13	0.07	0.943	0.979
dx_AD	EN_L3_5_IT_3	ZFHX4	0.04	0.12	0.34	0.732	0.882
dx_AD	EN_L6_CT	ZFHX4	0.29	0.12	2.54	0.011	0.142
dx_AD	EN_L6_IT_1	ZFHX4	-0.50	0.41	-1.22	0.224	0.696
dx_AD	IN_ADARB2	ZFHX4	0.27	0.07	3.94	8.24e-05	0.0364
dx_AD	IN_LAMP5_LHX6	ZFHX4	0.05	0.11	0.45	0.656	0.931
dx_AD	IN_LAMP5_RELN	ZFHX4	0.24	0.08	2.84	0.0045	0.157
dx_AD	IN_PVALB	ZFHX4	-0.03	0.11	-0.25	0.802	0.97
dx_AD	IN_SST	ZFHX4	-0.25	0.13	-1.92	0.0553	0.433
dx_AD	IN_VIP	ZFHX4	0.21	0.06	3.56	0.000365	0.0264
dx_AD	Micro	ZFHX4	-0.01	0.10	-0.11	0.912	0.972
dx_AD	OPC	ZFHX4	0.00	0.03	0.15	0.883	0.982
dx_AD	Oligo	ZFHX4	0.04	0.03	1.22	0.222	0.471
dx_AD	VLMC	ZFHX4	0.24	0.11	2.10	0.0353	0.241
dx_AD	Astro	ZFP1	0.03	0.05	0.69	0.493	0.718
dx_AD	EN_L2_3_IT	ZFP1	0.05	0.04	1.17	0.242	0.53
dx_AD	EN_L3_5_IT_1	ZFP1	0.07	0.08	0.78	0.436	0.746
dx_AD	EN_L3_5_IT_2	ZFP1	0.06	0.06	1.02	0.31	0.628
dx_AD	EN_L3_5_IT_3	ZFP1	0.03	0.05	0.69	0.493	0.734
dx_AD	EN_L5_6_NP	ZFP1	0.03	0.30	0.11	0.916	0.991
dx_AD	EN_L6B	ZFP1	-0.05	0.10	-0.51	0.611	0.878
dx_AD	EN_L6_CT	ZFP1	-0.00	0.08	-0.02	0.987	0.996
dx_AD	EN_L6_IT_1	ZFP1	-0.03	0.08	-0.37	0.711	0.938
dx_AD	EN_L6_IT_2	ZFP1	-0.01	0.11	-0.07	0.946	0.994
dx_AD	IN_ADARB2	ZFP1	0.04	0.09	0.50	0.62	0.906
dx_AD	IN_LAMP5_LHX6	ZFP1	-0.04	0.11	-0.34	0.736	0.951
dx_AD	IN_LAMP5_RELN	ZFP1	0.08	0.09	0.88	0.379	0.846
dx_AD	IN_PVALB	ZFP1	-0.03	0.06	-0.43	0.67	0.941
dx_AD	IN_SST	ZFP1	0.02	0.08	0.22	0.825	0.963
dx_AD	IN_VIP	ZFP1	0.17	0.06	2.65	0.00799	0.123
dx_AD	OPC	ZFP1	0.05	0.07	0.72	0.47	0.868
dx_AD	Oligo	ZFP1	0.03	0.03	1.06	0.291	0.546
dx_AD	Astro	ZFP14	0.14	0.03	4.16	3.24e-05	0.00155
dx_AD	EN_L2_3_IT	ZFP14	-0.12	0.04	-2.98	0.00286	0.0474
dx_AD	EN_L3_5_IT_1	ZFP14	-0.04	0.06	-0.76	0.449	0.756
dx_AD	EN_L3_5_IT_2	ZFP14	-0.11	0.05	-2.35	0.019	0.145
dx_AD	EN_L3_5_IT_3	ZFP14	-0.10	0.04	-2.38	0.0174	0.11
dx_AD	EN_L5_6_NP	ZFP14	-0.09	0.08	-1.18	0.24	0.81
dx_AD	EN_L5_ET	ZFP14	-0.12	0.42	-0.28	0.782	0.999
dx_AD	EN_L6B	ZFP14	-0.15	0.07	-2.16	0.0306	0.268
dx_AD	EN_L6_CT	ZFP14	-0.13	0.06	-2.14	0.0327	0.26
dx_AD	EN_L6_IT_1	ZFP14	-0.13	0.07	-1.80	0.0711	0.467
dx_AD	EN_L6_IT_2	ZFP14	-0.14	0.08	-1.84	0.0654	0.615
dx_AD	Endo	ZFP14	-0.44	0.36	-1.21	0.227	0.784
dx_AD	IN_ADARB2	ZFP14	0.01	0.05	0.21	0.831	0.965
dx_AD	IN_LAMP5_LHX6	ZFP14	-0.10	0.06	-1.63	0.102	0.599
dx_AD	IN_LAMP5_RELN	ZFP14	0.02	0.05	0.39	0.698	0.95
dx_AD	IN_PVALB	ZFP14	-0.06	0.05	-1.22	0.222	0.743
dx_AD	IN_PVALB_CHC	ZFP14	-0.16	0.07	-2.14	0.0323	0.392
dx_AD	IN_SST	ZFP14	-0.07	0.05	-1.31	0.19	0.659
dx_AD	IN_VIP	ZFP14	-0.01	0.04	-0.17	0.868	0.953
dx_AD	Micro	ZFP14	-0.07	0.06	-1.29	0.197	0.508
dx_AD	OPC	ZFP14	-0.02	0.03	-0.45	0.655	0.928
dx_AD	Oligo	ZFP14	0.03	0.03	1.20	0.231	0.482
dx_AD	PC	ZFP14	-0.36	0.36	-0.99	0.325	0.979
dx_AD	Astro	ZFP2	-0.02	0.04	-0.51	0.607	0.796
dx_AD	EN_L2_3_IT	ZFP2	-0.07	0.04	-1.72	0.086	0.32
dx_AD	EN_L3_5_IT_1	ZFP2	-0.03	0.07	-0.49	0.623	0.855
dx_AD	EN_L3_5_IT_2	ZFP2	-0.02	0.06	-0.28	0.781	0.919
dx_AD	EN_L3_5_IT_3	ZFP2	-0.01	0.05	-0.13	0.9	0.962
dx_AD	EN_L5_6_NP	ZFP2	-0.10	0.09	-1.11	0.269	0.822
dx_AD	EN_L6B	ZFP2	-0.06	0.08	-0.74	0.459	0.803
dx_AD	EN_L6_CT	ZFP2	-0.05	0.08	-0.64	0.523	0.852
dx_AD	EN_L6_IT_1	ZFP2	-0.08	0.08	-0.95	0.344	0.782
dx_AD	EN_L6_IT_2	ZFP2	-0.17	0.10	-1.70	0.0893	0.657
dx_AD	IN_ADARB2	ZFP2	0.00	0.08	0.04	0.969	0.997
dx_AD	IN_LAMP5_LHX6	ZFP2	-0.04	0.09	-0.46	0.643	0.928
dx_AD	IN_LAMP5_RELN	ZFP2	-0.03	0.07	-0.48	0.629	0.936
dx_AD	IN_PVALB	ZFP2	-0.03	0.05	-0.66	0.506	0.896
dx_AD	IN_PVALB_CHC	ZFP2	-0.05	0.10	-0.46	0.645	0.94
dx_AD	IN_SST	ZFP2	-0.01	0.07	-0.14	0.889	0.979
dx_AD	IN_VIP	ZFP2	-0.08	0.05	-1.51	0.132	0.442
dx_AD	Micro	ZFP2	0.04	0.10	0.34	0.734	0.904
dx_AD	OPC	ZFP2	-0.01	0.04	-0.30	0.767	0.956
dx_AD	Oligo	ZFP2	0.02	0.03	0.49	0.625	0.811
dx_AD	Astro	ZFP28	-0.02	0.04	-0.45	0.656	0.827
dx_AD	EN_L2_3_IT	ZFP28	-0.01	0.05	-0.29	0.773	0.904
dx_AD	EN_L3_5_IT_1	ZFP28	0.10	0.07	1.36	0.175	0.507
dx_AD	EN_L3_5_IT_2	ZFP28	0.08	0.06	1.35	0.176	0.483
dx_AD	EN_L3_5_IT_3	ZFP28	0.01	0.05	0.12	0.901	0.963
dx_AD	EN_L5_6_NP	ZFP28	0.07	0.10	0.69	0.491	0.906
dx_AD	EN_L6B	ZFP28	-0.06	0.10	-0.64	0.523	0.839
dx_AD	EN_L6_CT	ZFP28	-0.09	0.09	-0.99	0.32	0.722
dx_AD	EN_L6_IT_1	ZFP28	0.07	0.09	0.79	0.429	0.832
dx_AD	EN_L6_IT_2	ZFP28	-0.05	0.11	-0.43	0.668	0.958
dx_AD	IN_ADARB2	ZFP28	0.04	0.08	0.49	0.621	0.907
dx_AD	IN_LAMP5_LHX6	ZFP28	0.01	0.10	0.11	0.915	0.988
dx_AD	IN_LAMP5_RELN	ZFP28	-0.06	0.08	-0.70	0.482	0.889
dx_AD	IN_PVALB	ZFP28	0.27	0.09	2.88	0.00401	0.146
dx_AD	IN_PVALB_CHC	ZFP28	0.29	0.11	2.61	0.00895	0.223
dx_AD	IN_SST	ZFP28	0.05	0.09	0.55	0.582	0.885
dx_AD	IN_VIP	ZFP28	0.01	0.05	0.20	0.843	0.944
dx_AD	Micro	ZFP28	-0.15	0.09	-1.66	0.0963	0.35
dx_AD	OPC	ZFP28	-0.04	0.05	-0.82	0.411	0.845
dx_AD	Oligo	ZFP28	-0.05	0.04	-1.36	0.173	0.41
dx_AD	Astro	ZFP3	0.18	0.06	3.30	0.00098	0.0162
dx_AD	EN_L2_3_IT	ZFP3	-0.12	0.06	-2.10	0.0357	0.199
dx_AD	EN_L3_5_IT_1	ZFP3	-0.15	0.11	-1.35	0.176	0.508
dx_AD	EN_L3_5_IT_2	ZFP3	-0.00	0.08	-0.02	0.988	0.995
dx_AD	EN_L3_5_IT_3	ZFP3	0.02	0.07	0.22	0.828	0.931
dx_AD	EN_L5_6_NP	ZFP3	-0.16	0.46	-0.34	0.731	0.96
dx_AD	EN_L6_CT	ZFP3	0.05	0.27	0.17	0.864	0.967
dx_AD	EN_L6_IT_1	ZFP3	-0.03	0.37	-0.08	0.938	0.99
dx_AD	IN_PVALB	ZFP3	-0.02	0.07	-0.25	0.806	0.971
dx_AD	IN_PVALB_CHC	ZFP3	-0.08	0.44	-0.19	0.849	0.977
dx_AD	IN_SST	ZFP3	-0.07	0.10	-0.77	0.444	0.823
dx_AD	IN_VIP	ZFP3	0.09	0.07	1.21	0.226	0.555
dx_AD	Micro	ZFP3	-0.02	0.09	-0.26	0.798	0.93
dx_AD	OPC	ZFP3	0.09	0.07	1.27	0.203	0.724
dx_AD	Oligo	ZFP3	0.02	0.05	0.38	0.701	0.859
dx_AD	Astro	ZFP30	0.07	0.04	1.91	0.0565	0.214
dx_AD	EN_L2_3_IT	ZFP30	-0.07	0.03	-2.09	0.0367	0.203
dx_AD	EN_L3_5_IT_1	ZFP30	-0.08	0.05	-1.77	0.0767	0.342
dx_AD	EN_L3_5_IT_2	ZFP30	-0.03	0.04	-0.71	0.476	0.758
dx_AD	EN_L3_5_IT_3	ZFP30	-0.01	0.04	-0.33	0.742	0.888
dx_AD	EN_L5_6_NP	ZFP30	-0.01	0.07	-0.19	0.852	0.982
dx_AD	EN_L5_ET	ZFP30	-0.37	0.53	-0.70	0.483	0.999
dx_AD	EN_L6B	ZFP30	-0.02	0.06	-0.38	0.702	0.913
dx_AD	EN_L6_CT	ZFP30	-0.01	0.06	-0.09	0.927	0.98
dx_AD	EN_L6_IT_1	ZFP30	-0.08	0.06	-1.45	0.148	0.613
dx_AD	EN_L6_IT_2	ZFP30	-0.02	0.08	-0.25	0.805	0.976
dx_AD	Endo	ZFP30	-0.27	0.33	-0.81	0.417	0.882
dx_AD	IN_ADARB2	ZFP30	-0.07	0.06	-1.27	0.206	0.686
dx_AD	IN_LAMP5_LHX6	ZFP30	-0.04	0.07	-0.61	0.539	0.903
dx_AD	IN_LAMP5_RELN	ZFP30	-0.00	0.06	-0.07	0.943	0.991
dx_AD	IN_PVALB	ZFP30	-0.00	0.04	-0.10	0.918	0.989
dx_AD	IN_PVALB_CHC	ZFP30	-0.01	0.07	-0.11	0.91	0.99
dx_AD	IN_SST	ZFP30	-0.02	0.05	-0.31	0.753	0.942
dx_AD	IN_VIP	ZFP30	-0.01	0.04	-0.29	0.768	0.914
dx_AD	Micro	ZFP30	0.00	0.06	0.05	0.96	0.987
dx_AD	OPC	ZFP30	-0.07	0.03	-2.00	0.0457	0.506
dx_AD	Oligo	ZFP30	-0.03	0.03	-1.31	0.191	0.433
dx_AD	PC	ZFP30	0.38	0.32	1.19	0.235	0.979
dx_AD	Astro	ZFP36	0.09	0.18	0.51	0.612	0.799
dx_AD	EN_L2_3_IT	ZFP36	0.15	0.13	1.10	0.271	0.56
dx_AD	Endo	ZFP36	-0.10	0.16	-0.63	0.529	0.919
dx_AD	Micro	ZFP36	-0.03	0.13	-0.22	0.825	0.938
dx_AD	Oligo	ZFP36	0.23	0.12	1.85	0.0644	0.234
dx_AD	PVM	ZFP36	0.18	0.22	0.79	0.432	0.932
dx_AD	Astro	ZFP36L1	0.09	0.07	1.19	0.235	0.485
dx_AD	EN_L2_3_IT	ZFP36L1	-0.10	0.08	-1.18	0.239	0.527
dx_AD	EN_L3_5_IT_2	ZFP36L1	-0.17	0.12	-1.35	0.175	0.483
dx_AD	EN_L3_5_IT_3	ZFP36L1	-0.10	0.10	-1.04	0.3	0.573
dx_AD	EN_L6_IT_1	ZFP36L1	-0.42	0.37	-1.13	0.257	0.728
dx_AD	Endo	ZFP36L1	0.06	0.10	0.57	0.571	0.932
dx_AD	IN_PVALB	ZFP36L1	0.02	0.40	0.05	0.959	0.995
dx_AD	IN_VIP	ZFP36L1	-0.00	0.11	-0.03	0.977	0.993
dx_AD	Micro	ZFP36L1	-0.05	0.07	-0.64	0.524	0.797
dx_AD	OPC	ZFP36L1	-0.08	0.05	-1.63	0.104	0.638
dx_AD	Oligo	ZFP36L1	-0.01	0.08	-0.13	0.894	0.956
dx_AD	PC	ZFP36L1	0.01	0.10	0.13	0.899	0.999
dx_AD	PVM	ZFP36L1	0.20	0.16	1.30	0.194	0.856
dx_AD	SMC	ZFP36L1	0.08	0.29	0.27	0.785	0.997
dx_AD	VLMC	ZFP36L1	0.25	0.14	1.82	0.0692	0.336
dx_AD	Adaptive	ZFP36L2	-0.08	0.15	-0.49	0.621	0.946
dx_AD	Astro	ZFP36L2	-0.11	0.09	-1.26	0.209	0.455
dx_AD	EN_L2_3_IT	ZFP36L2	0.15	0.11	1.35	0.177	0.456
dx_AD	Endo	ZFP36L2	0.20	0.29	0.68	0.499	0.911
dx_AD	Micro	ZFP36L2	0.06	0.10	0.57	0.57	0.827
dx_AD	OPC	ZFP36L2	-0.09	0.07	-1.31	0.191	0.718
dx_AD	Oligo	ZFP36L2	0.13	0.05	2.88	0.00398	0.0454
dx_AD	PVM	ZFP36L2	0.17	0.17	0.98	0.326	0.909
dx_AD	VLMC	ZFP36L2	0.17	0.14	1.15	0.251	0.591
dx_AD	Astro	ZFP37	-0.02	0.05	-0.41	0.682	0.844
dx_AD	EN_L2_3_IT	ZFP37	-0.26	0.07	-3.52	0.000424	0.0161
dx_AD	EN_L3_5_IT_1	ZFP37	0.03	0.09	0.34	0.736	0.906
dx_AD	EN_L3_5_IT_2	ZFP37	-0.24	0.10	-2.35	0.019	0.145
dx_AD	EN_L3_5_IT_3	ZFP37	-0.29	0.09	-3.09	0.00202	0.0268
dx_AD	EN_L5_6_NP	ZFP37	-0.01	0.12	-0.09	0.928	0.991
dx_AD	EN_L6B	ZFP37	-0.18	0.11	-1.62	0.106	0.467
dx_AD	EN_L6_CT	ZFP37	-0.07	0.10	-0.67	0.502	0.843
dx_AD	EN_L6_IT_1	ZFP37	-0.30	0.13	-2.23	0.0257	0.309
dx_AD	EN_L6_IT_2	ZFP37	-0.11	0.12	-0.90	0.366	0.882
dx_AD	IN_ADARB2	ZFP37	-0.08	0.08	-1.08	0.278	0.742
dx_AD	IN_LAMP5_LHX6	ZFP37	-0.14	0.10	-1.47	0.142	0.656
dx_AD	IN_LAMP5_RELN	ZFP37	-0.09	0.09	-1.10	0.27	0.782
dx_AD	IN_PVALB	ZFP37	-0.05	0.06	-0.92	0.358	0.832
dx_AD	IN_PVALB_CHC	ZFP37	0.11	0.10	1.08	0.281	0.8
dx_AD	IN_SST	ZFP37	-0.08	0.07	-1.22	0.224	0.69
dx_AD	IN_VIP	ZFP37	-0.02	0.06	-0.40	0.687	0.877
dx_AD	Micro	ZFP37	-0.00	0.11	-0.01	0.991	0.996
dx_AD	OPC	ZFP37	0.05	0.04	1.19	0.233	0.749
dx_AD	Oligo	ZFP37	-0.09	0.04	-2.40	0.0162	0.105
dx_AD	Oligo	ZFP57	-0.29	0.09	-3.17	0.00151	0.0248
dx_AD	Astro	ZFP62	0.10	0.05	2.06	0.0397	0.173
dx_AD	EN_L2_3_IT	ZFP62	0.05	0.05	0.98	0.329	0.617
dx_AD	EN_L3_5_IT_1	ZFP62	0.03	0.07	0.38	0.702	0.895
dx_AD	EN_L3_5_IT_2	ZFP62	0.04	0.06	0.80	0.423	0.718
dx_AD	EN_L3_5_IT_3	ZFP62	0.11	0.06	2.02	0.0434	0.193
dx_AD	EN_L5_6_NP	ZFP62	-0.04	0.10	-0.36	0.722	0.96
dx_AD	EN_L6B	ZFP62	-0.04	0.10	-0.37	0.711	0.917
dx_AD	EN_L6_CT	ZFP62	-0.08	0.10	-0.85	0.395	0.778
dx_AD	EN_L6_IT_1	ZFP62	0.10	0.08	1.37	0.171	0.642
dx_AD	EN_L6_IT_2	ZFP62	-0.05	0.11	-0.44	0.66	0.958
dx_AD	IN_ADARB2	ZFP62	-0.07	0.09	-0.80	0.425	0.834
dx_AD	IN_LAMP5_LHX6	ZFP62	0.04	0.11	0.37	0.713	0.945
dx_AD	IN_LAMP5_RELN	ZFP62	0.08	0.09	0.85	0.396	0.856
dx_AD	IN_PVALB	ZFP62	0.06	0.06	1.07	0.285	0.794
dx_AD	IN_PVALB_CHC	ZFP62	0.08	0.11	0.72	0.47	0.887
dx_AD	IN_SST	ZFP62	0.09	0.07	1.30	0.194	0.663
dx_AD	IN_VIP	ZFP62	0.01	0.05	0.27	0.787	0.921
dx_AD	Micro	ZFP62	0.09	0.07	1.27	0.205	0.517
dx_AD	OPC	ZFP62	-0.12	0.06	-1.83	0.0666	0.565
dx_AD	Oligo	ZFP62	0.09	0.04	2.60	0.00933	0.0745
dx_AD	Astro	ZFP64	0.04	0.04	0.93	0.351	0.604
dx_AD	EN_L2_3_IT	ZFP64	-0.08	0.04	-1.89	0.0586	0.261
dx_AD	EN_L3_5_IT_1	ZFP64	-0.07	0.05	-1.40	0.162	0.49
dx_AD	EN_L3_5_IT_2	ZFP64	-0.05	0.05	-1.05	0.295	0.615
dx_AD	EN_L3_5_IT_3	ZFP64	-0.07	0.06	-1.36	0.174	0.432
dx_AD	EN_L5_6_NP	ZFP64	-0.10	0.07	-1.45	0.146	0.738
dx_AD	EN_L5_ET	ZFP64	0.19	0.46	0.40	0.689	0.999
dx_AD	EN_L6B	ZFP64	-0.00	0.08	-0.03	0.976	0.994
dx_AD	EN_L6_CT	ZFP64	-0.16	0.08	-2.08	0.0375	0.277
dx_AD	EN_L6_IT_1	ZFP64	-0.19	0.07	-2.52	0.0117	0.214
dx_AD	EN_L6_IT_2	ZFP64	-0.13	0.10	-1.30	0.193	0.769
dx_AD	Endo	ZFP64	0.14	0.28	0.50	0.619	0.943
dx_AD	IN_ADARB2	ZFP64	0.04	0.07	0.53	0.595	0.895
dx_AD	IN_LAMP5_LHX6	ZFP64	-0.02	0.10	-0.25	0.801	0.965
dx_AD	IN_LAMP5_RELN	ZFP64	0.00	0.07	0.04	0.969	0.997
dx_AD	IN_PVALB	ZFP64	0.00	0.05	0.09	0.932	0.991
dx_AD	IN_PVALB_CHC	ZFP64	-0.02	0.09	-0.25	0.803	0.971
dx_AD	IN_SST	ZFP64	-0.05	0.07	-0.81	0.42	0.812
dx_AD	IN_VIP	ZFP64	-0.02	0.05	-0.41	0.678	0.872
dx_AD	Micro	ZFP64	-0.04	0.06	-0.73	0.464	0.757
dx_AD	OPC	ZFP64	-0.03	0.05	-0.65	0.515	0.885
dx_AD	Oligo	ZFP64	-0.00	0.03	-0.07	0.942	0.976
dx_AD	PC	ZFP64	-0.53	0.40	-1.32	0.186	0.979
dx_AD	Astro	ZFP69	-0.08	0.08	-0.92	0.356	0.609
dx_AD	EN_L2_3_IT	ZFP69	-0.13	0.09	-1.50	0.135	0.399
dx_AD	EN_L3_5_IT_2	ZFP69	-0.08	0.11	-0.69	0.493	0.77
dx_AD	EN_L3_5_IT_3	ZFP69	-0.08	0.11	-0.78	0.433	0.69
dx_AD	EN_L6_IT_1	ZFP69	0.33	0.38	0.86	0.387	0.809
dx_AD	IN_PVALB	ZFP69	0.22	0.10	2.15	0.0316	0.386
dx_AD	IN_VIP	ZFP69	-0.10	0.09	-1.07	0.286	0.616
dx_AD	Micro	ZFP69	0.03	0.09	0.32	0.751	0.909
dx_AD	OPC	ZFP69	-0.08	0.06	-1.18	0.236	0.751
dx_AD	Oligo	ZFP69	-0.05	0.05	-1.01	0.315	0.568
dx_AD	Astro	ZFP69B	0.11	0.09	1.24	0.214	0.462
dx_AD	EN_L2_3_IT	ZFP69B	-0.05	0.04	-1.22	0.224	0.511
dx_AD	EN_L3_5_IT_1	ZFP69B	-0.08	0.08	-1.01	0.311	0.651
dx_AD	EN_L3_5_IT_2	ZFP69B	-0.11	0.06	-1.70	0.0891	0.345
dx_AD	EN_L3_5_IT_3	ZFP69B	-0.20	0.07	-2.81	0.00492	0.0488
dx_AD	EN_L5_6_NP	ZFP69B	-0.17	0.34	-0.48	0.629	0.943
dx_AD	EN_L6B	ZFP69B	-0.60	0.35	-1.74	0.0823	0.419
dx_AD	EN_L6_CT	ZFP69B	-0.25	0.11	-2.27	0.0229	0.216
dx_AD	EN_L6_IT_1	ZFP69B	-0.18	0.09	-1.93	0.0533	0.414
dx_AD	EN_L6_IT_2	ZFP69B	-0.02	0.12	-0.18	0.857	0.98
dx_AD	IN_ADARB2	ZFP69B	-0.02	0.11	-0.21	0.836	0.966
dx_AD	IN_LAMP5_RELN	ZFP69B	-0.25	0.12	-2.06	0.0399	0.433
dx_AD	IN_PVALB	ZFP69B	-0.06	0.07	-0.81	0.415	0.863
dx_AD	IN_SST	ZFP69B	-0.03	0.09	-0.32	0.749	0.941
dx_AD	IN_VIP	ZFP69B	0.00	0.08	0.04	0.968	0.99
dx_AD	OPC	ZFP69B	-0.01	0.07	-0.09	0.927	0.993
dx_AD	Oligo	ZFP69B	0.04	0.07	0.65	0.518	0.74
dx_AD	Astro	ZFP82	0.07	0.04	1.98	0.0475	0.192
dx_AD	EN_L2_3_IT	ZFP82	0.02	0.03	0.54	0.592	0.805
dx_AD	EN_L3_5_IT_1	ZFP82	0.01	0.06	0.09	0.928	0.977
dx_AD	EN_L3_5_IT_2	ZFP82	0.07	0.05	1.54	0.123	0.405
dx_AD	EN_L3_5_IT_3	ZFP82	0.07	0.04	1.94	0.0523	0.216
dx_AD	EN_L5_6_NP	ZFP82	0.11	0.09	1.27	0.205	0.789
dx_AD	EN_L6B	ZFP82	-0.06	0.08	-0.82	0.412	0.773
dx_AD	EN_L6_CT	ZFP82	0.00	0.07	0.03	0.978	0.994
dx_AD	EN_L6_IT_1	ZFP82	-0.10	0.06	-1.62	0.106	0.547
dx_AD	EN_L6_IT_2	ZFP82	0.00	0.08	0.02	0.983	0.997
dx_AD	IN_ADARB2	ZFP82	-0.01	0.07	-0.08	0.938	0.992
dx_AD	IN_LAMP5_LHX6	ZFP82	0.05	0.07	0.76	0.447	0.875
dx_AD	IN_LAMP5_RELN	ZFP82	0.03	0.06	0.60	0.549	0.913
dx_AD	IN_PVALB	ZFP82	0.11	0.05	2.34	0.0194	0.307
dx_AD	IN_PVALB_CHC	ZFP82	0.05	0.09	0.62	0.535	0.909
dx_AD	IN_SST	ZFP82	0.05	0.06	0.97	0.334	0.768
dx_AD	IN_VIP	ZFP82	0.02	0.04	0.43	0.664	0.866
dx_AD	Micro	ZFP82	-0.01	0.08	-0.16	0.871	0.956
dx_AD	OPC	ZFP82	-0.02	0.04	-0.62	0.538	0.893
dx_AD	Oligo	ZFP82	0.04	0.03	1.45	0.147	0.373
dx_AD	Astro	ZFP90	0.00	0.04	0.05	0.963	0.984
dx_AD	EN_L2_3_IT	ZFP90	-0.05	0.03	-1.45	0.147	0.417
dx_AD	EN_L3_5_IT_1	ZFP90	-0.04	0.04	-1.01	0.315	0.655
dx_AD	EN_L3_5_IT_2	ZFP90	-0.03	0.04	-0.81	0.419	0.716
dx_AD	EN_L3_5_IT_3	ZFP90	-0.02	0.04	-0.65	0.513	0.748
dx_AD	EN_L5_6_NP	ZFP90	-0.04	0.06	-0.74	0.461	0.899
dx_AD	EN_L5_ET	ZFP90	-0.77	0.44	-1.74	0.0826	0.963
dx_AD	EN_L6B	ZFP90	-0.09	0.06	-1.46	0.144	0.523
dx_AD	EN_L6_CT	ZFP90	-0.00	0.05	-0.03	0.976	0.993
dx_AD	EN_L6_IT_1	ZFP90	-0.01	0.05	-0.18	0.858	0.971
dx_AD	EN_L6_IT_2	ZFP90	-0.03	0.06	-0.45	0.656	0.958
dx_AD	IN_ADARB2	ZFP90	0.06	0.05	1.33	0.184	0.668
dx_AD	IN_LAMP5_LHX6	ZFP90	-0.08	0.06	-1.38	0.167	0.691
dx_AD	IN_LAMP5_RELN	ZFP90	-0.00	0.05	-0.04	0.969	0.997
dx_AD	IN_PVALB	ZFP90	0.01	0.04	0.23	0.817	0.972
dx_AD	IN_PVALB_CHC	ZFP90	0.05	0.06	0.86	0.388	0.856
dx_AD	IN_SST	ZFP90	-0.03	0.04	-0.83	0.405	0.807
dx_AD	IN_VIP	ZFP90	-0.03	0.03	-0.87	0.384	0.693
dx_AD	Micro	ZFP90	-0.07	0.05	-1.32	0.186	0.491
dx_AD	OPC	ZFP90	-0.02	0.03	-0.61	0.539	0.893
dx_AD	Oligo	ZFP90	-0.01	0.03	-0.25	0.804	0.912
dx_AD	PC	ZFP90	-0.22	0.35	-0.62	0.537	0.993
dx_AD	EN_L2_3_IT	ZFP91-CNTF	0.02	0.10	0.21	0.833	0.932
dx_AD	Oligo	ZFP91-CNTF	0.34	0.10	3.29	0.00101	0.0195
dx_AD	Astro	ZFP92	-0.08	0.11	-0.77	0.443	0.68
dx_AD	EN_L2_3_IT	ZFP92	-0.05	0.08	-0.68	0.495	0.744
dx_AD	EN_L3_5_IT_2	ZFP92	-0.15	0.11	-1.39	0.164	0.468
dx_AD	EN_L3_5_IT_3	ZFP92	0.06	0.11	0.54	0.589	0.799
dx_AD	IN_VIP	ZFP92	0.01	0.10	0.06	0.952	0.986
dx_AD	OPC	ZFP92	-0.07	0.10	-0.65	0.514	0.885
dx_AD	Astro	ZFPL1	0.07	0.06	1.11	0.266	0.518
dx_AD	EN_L2_3_IT	ZFPL1	-0.05	0.06	-0.86	0.388	0.666
dx_AD	EN_L3_5_IT_1	ZFPL1	-0.02	0.10	-0.23	0.815	0.936
dx_AD	EN_L3_5_IT_2	ZFPL1	0.08	0.08	1.04	0.297	0.617
dx_AD	EN_L3_5_IT_3	ZFPL1	0.04	0.08	0.47	0.639	0.83
dx_AD	EN_L6_IT_1	ZFPL1	-0.10	0.10	-1.01	0.313	0.763
dx_AD	IN_PVALB	ZFPL1	-0.05	0.08	-0.65	0.517	0.899
dx_AD	IN_SST	ZFPL1	-0.11	0.10	-1.07	0.287	0.738
dx_AD	IN_VIP	ZFPL1	0.08	0.09	0.88	0.38	0.689
dx_AD	Micro	ZFPL1	0.10	0.09	1.10	0.271	0.595
dx_AD	OPC	ZFPL1	-0.04	0.07	-0.55	0.585	0.907
dx_AD	Oligo	ZFPL1	0.10	0.04	2.48	0.0133	0.093
dx_AD	Astro	ZFPM1	-0.05	0.06	-0.82	0.414	0.658
dx_AD	EN_L2_3_IT	ZFPM1	0.04	0.07	0.52	0.6	0.809
dx_AD	EN_L3_5_IT_1	ZFPM1	0.03	0.09	0.31	0.753	0.913
dx_AD	EN_L3_5_IT_2	ZFPM1	-0.03	0.08	-0.37	0.709	0.888
dx_AD	EN_L3_5_IT_3	ZFPM1	-0.02	0.08	-0.31	0.758	0.897
dx_AD	EN_L5_6_NP	ZFPM1	0.02	0.12	0.20	0.844	0.982
dx_AD	EN_L6B	ZFPM1	0.18	0.11	1.58	0.114	0.48
dx_AD	EN_L6_CT	ZFPM1	-0.05	0.11	-0.45	0.656	0.907
dx_AD	EN_L6_IT_1	ZFPM1	0.08	0.11	0.79	0.43	0.832
dx_AD	EN_L6_IT_2	ZFPM1	0.16	0.14	1.17	0.243	0.813
dx_AD	IN_ADARB2	ZFPM1	0.01	0.08	0.12	0.905	0.984
dx_AD	IN_LAMP5_LHX6	ZFPM1	-0.04	0.10	-0.38	0.701	0.942
dx_AD	IN_LAMP5_RELN	ZFPM1	0.17	0.10	1.69	0.0913	0.568
dx_AD	IN_PVALB	ZFPM1	0.09	0.08	1.14	0.254	0.773
dx_AD	IN_PVALB_CHC	ZFPM1	-0.01	0.12	-0.11	0.913	0.99
dx_AD	IN_SST	ZFPM1	-0.01	0.09	-0.07	0.942	0.988
dx_AD	IN_VIP	ZFPM1	-0.06	0.06	-1.03	0.303	0.631
dx_AD	Micro	ZFPM1	-0.12	0.09	-1.37	0.171	0.471
dx_AD	OPC	ZFPM1	0.05	0.07	0.81	0.418	0.849
dx_AD	Oligo	ZFPM1	0.02	0.07	0.24	0.812	0.917
dx_AD	Astro	ZFPM2	-0.03	0.05	-0.57	0.568	0.773
dx_AD	EN_L2_3_IT	ZFPM2	0.03	0.04	0.86	0.388	0.666
dx_AD	EN_L3_5_IT_1	ZFPM2	0.12	0.04	2.81	0.005	0.0851
dx_AD	EN_L3_5_IT_2	ZFPM2	0.13	0.04	3.04	0.00236	0.0387
dx_AD	EN_L3_5_IT_3	ZFPM2	0.20	0.04	4.44	9.19e-06	0.000488
dx_AD	EN_L5_6_NP	ZFPM2	0.22	0.12	1.85	0.0646	0.633
dx_AD	EN_L5_ET	ZFPM2	-0.03	0.31	-0.11	0.912	0.999
dx_AD	EN_L6B	ZFPM2	0.02	0.04	0.64	0.52	0.837
dx_AD	EN_L6_CT	ZFPM2	0.05	0.04	1.49	0.137	0.527
dx_AD	EN_L6_IT_1	ZFPM2	0.07	0.04	1.67	0.0953	0.526
dx_AD	EN_L6_IT_2	ZFPM2	-0.25	0.16	-1.62	0.105	0.695
dx_AD	Endo	ZFPM2	-0.06	0.08	-0.72	0.469	0.905
dx_AD	IN_ADARB2	ZFPM2	0.16	0.08	1.99	0.0465	0.452
dx_AD	IN_LAMP5_LHX6	ZFPM2	0.09	0.12	0.72	0.471	0.881
dx_AD	IN_LAMP5_RELN	ZFPM2	-0.14	0.09	-1.51	0.131	0.638
dx_AD	IN_PVALB	ZFPM2	0.12	0.05	2.70	0.00686	0.195
dx_AD	IN_PVALB_CHC	ZFPM2	0.11	0.13	0.85	0.396	0.861
dx_AD	IN_SST	ZFPM2	0.18	0.10	1.82	0.0692	0.469
dx_AD	IN_VIP	ZFPM2	0.07	0.05	1.45	0.148	0.464
dx_AD	Micro	ZFPM2	-0.34	0.08	-4.00	6.45e-05	0.00268
dx_AD	OPC	ZFPM2	0.02	0.06	0.39	0.696	0.94
dx_AD	Oligo	ZFPM2	0.44	0.09	4.64	3.52e-06	0.000578
dx_AD	PC	ZFPM2	-0.01	0.10	-0.09	0.927	0.999
dx_AD	SMC	ZFPM2	0.22	0.28	0.79	0.43	0.962
dx_AD	VLMC	ZFPM2	0.11	0.12	0.90	0.37	0.702
dx_AD	Adaptive	ZFR	-0.06	0.13	-0.46	0.646	0.955
dx_AD	Astro	ZFR	-0.00	0.03	-0.12	0.903	0.959
dx_AD	EN_L2_3_IT	ZFR	0.11	0.02	4.70	2.61e-06	0.000589
dx_AD	EN_L3_5_IT_1	ZFR	0.09	0.04	2.45	0.0143	0.147
dx_AD	EN_L3_5_IT_2	ZFR	0.07	0.03	2.45	0.0143	0.122
dx_AD	EN_L3_5_IT_3	ZFR	0.08	0.02	3.19	0.00144	0.0208
dx_AD	EN_L5_6_NP	ZFR	-0.05	0.04	-1.11	0.268	0.821
dx_AD	EN_L5_ET	ZFR	0.23	0.29	0.78	0.433	0.999
dx_AD	EN_L6B	ZFR	-0.00	0.04	-0.06	0.956	0.989
dx_AD	EN_L6_CT	ZFR	0.02	0.04	0.58	0.563	0.868
dx_AD	EN_L6_IT_1	ZFR	0.04	0.04	1.16	0.245	0.716
dx_AD	EN_L6_IT_2	ZFR	0.10	0.05	2.25	0.0244	0.487
dx_AD	Endo	ZFR	0.01	0.07	0.14	0.889	0.99
dx_AD	IN_ADARB2	ZFR	0.04	0.03	1.15	0.25	0.723
dx_AD	IN_LAMP5_LHX6	ZFR	0.05	0.04	1.05	0.294	0.794
dx_AD	IN_LAMP5_RELN	ZFR	0.08	0.04	2.25	0.0243	0.35
dx_AD	IN_PVALB	ZFR	-0.00	0.03	-0.01	0.989	0.999
dx_AD	IN_PVALB_CHC	ZFR	-0.04	0.05	-0.83	0.409	0.864
dx_AD	IN_SST	ZFR	0.03	0.03	0.90	0.37	0.79
dx_AD	IN_VIP	ZFR	0.04	0.02	1.54	0.124	0.432
dx_AD	Micro	ZFR	0.04	0.03	1.27	0.204	0.517
dx_AD	OPC	ZFR	-0.00	0.03	-0.12	0.907	0.988
dx_AD	Oligo	ZFR	0.03	0.02	1.36	0.173	0.41
dx_AD	PC	ZFR	0.11	0.07	1.47	0.142	0.979
dx_AD	PVM	ZFR	0.07	0.10	0.68	0.493	0.956
dx_AD	SMC	ZFR	0.21	0.19	1.12	0.262	0.957
dx_AD	VLMC	ZFR	0.07	0.08	0.89	0.373	0.705
dx_AD	Astro	ZFR2	-0.07	0.06	-1.06	0.289	0.543
dx_AD	EN_L2_3_IT	ZFR2	-0.08	0.04	-1.98	0.0474	0.232
dx_AD	EN_L3_5_IT_1	ZFR2	-0.08	0.05	-1.80	0.0722	0.333
dx_AD	EN_L3_5_IT_2	ZFR2	-0.07	0.05	-1.50	0.134	0.424
dx_AD	EN_L3_5_IT_3	ZFR2	-0.08	0.04	-1.86	0.0627	0.24
dx_AD	EN_L5_6_NP	ZFR2	-0.14	0.07	-2.13	0.0331	0.541
dx_AD	EN_L5_ET	ZFR2	-0.29	0.42	-0.68	0.495	0.999
dx_AD	EN_L6B	ZFR2	-0.12	0.06	-1.85	0.065	0.383
dx_AD	EN_L6_CT	ZFR2	-0.11	0.05	-2.09	0.0365	0.274
dx_AD	EN_L6_IT_1	ZFR2	-0.23	0.07	-3.41	0.000643	0.0456
dx_AD	EN_L6_IT_2	ZFR2	-0.12	0.07	-1.75	0.0796	0.643
dx_AD	IN_ADARB2	ZFR2	-0.06	0.05	-1.23	0.219	0.697
dx_AD	IN_LAMP5_LHX6	ZFR2	-0.10	0.05	-1.90	0.058	0.493
dx_AD	IN_LAMP5_RELN	ZFR2	-0.06	0.05	-1.22	0.221	0.741
dx_AD	IN_PVALB	ZFR2	-0.05	0.04	-1.11	0.268	0.783
dx_AD	IN_PVALB_CHC	ZFR2	-0.13	0.06	-2.20	0.0276	0.363
dx_AD	IN_SST	ZFR2	-0.10	0.04	-2.19	0.0286	0.34
dx_AD	IN_VIP	ZFR2	-0.06	0.03	-1.72	0.0857	0.367
dx_AD	Micro	ZFR2	0.02	0.09	0.21	0.831	0.941
dx_AD	OPC	ZFR2	-0.06	0.05	-1.36	0.173	0.704
dx_AD	Oligo	ZFR2	-0.05	0.06	-0.85	0.395	0.641
dx_AD	Astro	ZFX	-0.02	0.03	-0.52	0.606	0.795
dx_AD	EN_L2_3_IT	ZFX	0.09	0.04	2.36	0.0184	0.138
dx_AD	EN_L3_5_IT_1	ZFX	0.03	0.05	0.59	0.555	0.822
dx_AD	EN_L3_5_IT_2	ZFX	0.09	0.04	2.20	0.028	0.18
dx_AD	EN_L3_5_IT_3	ZFX	0.11	0.04	2.63	0.00855	0.0706
dx_AD	EN_L5_6_NP	ZFX	0.03	0.07	0.40	0.689	0.954
dx_AD	EN_L5_ET	ZFX	0.09	0.48	0.19	0.851	0.999
dx_AD	EN_L6B	ZFX	0.22	0.07	3.09	0.00198	0.0616
dx_AD	EN_L6_CT	ZFX	0.01	0.06	0.12	0.906	0.976
dx_AD	EN_L6_IT_1	ZFX	0.06	0.06	1.05	0.296	0.753
dx_AD	EN_L6_IT_2	ZFX	0.14	0.08	1.84	0.0664	0.616
dx_AD	Endo	ZFX	-0.03	0.10	-0.28	0.776	0.974
dx_AD	IN_ADARB2	ZFX	0.16	0.06	2.64	0.00819	0.259
dx_AD	IN_LAMP5_LHX6	ZFX	0.01	0.07	0.18	0.859	0.98
dx_AD	IN_LAMP5_RELN	ZFX	0.12	0.06	2.08	0.0373	0.421
dx_AD	IN_PVALB	ZFX	-0.01	0.04	-0.13	0.895	0.985
dx_AD	IN_PVALB_CHC	ZFX	0.08	0.07	1.09	0.275	0.796
dx_AD	IN_SST	ZFX	0.08	0.05	1.65	0.0981	0.529
dx_AD	IN_VIP	ZFX	0.08	0.04	2.17	0.0302	0.229
dx_AD	Micro	ZFX	0.06	0.03	1.80	0.0714	0.294
dx_AD	OPC	ZFX	0.07	0.04	1.91	0.0556	0.536
dx_AD	Oligo	ZFX	0.10	0.03	3.65	0.000265	0.0088
dx_AD	PC	ZFX	0.06	0.10	0.61	0.545	0.993
dx_AD	PVM	ZFX	0.12	0.11	1.13	0.26	0.892
dx_AD	VLMC	ZFX	0.08	0.09	0.89	0.376	0.708
dx_AD	Astro	ZFY	-0.09	0.09	-0.99	0.322	0.578
dx_AD	EN_L2_3_IT	ZFY	0.05	0.09	0.59	0.557	0.783
dx_AD	EN_L3_5_IT_1	ZFY	0.05	0.11	0.48	0.634	0.861
dx_AD	EN_L3_5_IT_2	ZFY	0.02	0.10	0.18	0.86	0.95
dx_AD	EN_L3_5_IT_3	ZFY	0.04	0.10	0.40	0.688	0.857
dx_AD	EN_L5_6_NP	ZFY	0.04	0.14	0.32	0.753	0.967
dx_AD	EN_L6B	ZFY	0.10	0.13	0.78	0.433	0.787
dx_AD	EN_L6_CT	ZFY	0.02	0.11	0.21	0.834	0.962
dx_AD	EN_L6_IT_1	ZFY	0.02	0.14	0.18	0.858	0.971
dx_AD	EN_L6_IT_2	ZFY	0.15	0.13	1.19	0.236	0.808
dx_AD	IN_ADARB2	ZFY	0.16	0.12	1.27	0.205	0.686
dx_AD	IN_LAMP5_LHX6	ZFY	-0.01	0.14	-0.08	0.935	0.992
dx_AD	IN_LAMP5_RELN	ZFY	-0.09	0.11	-0.76	0.447	0.877
dx_AD	IN_PVALB	ZFY	0.09	0.11	0.84	0.402	0.858
dx_AD	IN_SST	ZFY	-0.05	0.12	-0.41	0.681	0.922
dx_AD	IN_VIP	ZFY	0.02	0.10	0.20	0.84	0.943
dx_AD	Micro	ZFY	0.11	0.12	0.91	0.363	0.679
dx_AD	OPC	ZFY	-0.02	0.09	-0.24	0.814	0.964
dx_AD	Oligo	ZFY	0.07	0.08	0.94	0.348	0.599
dx_AD	Astro	ZFYVE1	0.05	0.04	1.16	0.247	0.499
dx_AD	EN_L2_3_IT	ZFYVE1	-0.03	0.04	-0.94	0.347	0.631
dx_AD	EN_L3_5_IT_1	ZFYVE1	-0.05	0.06	-0.85	0.395	0.717
dx_AD	EN_L3_5_IT_2	ZFYVE1	-0.04	0.04	-1.03	0.305	0.624
dx_AD	EN_L3_5_IT_3	ZFYVE1	-0.03	0.05	-0.61	0.544	0.77
dx_AD	EN_L5_6_NP	ZFYVE1	-0.03	0.08	-0.35	0.725	0.96
dx_AD	EN_L6B	ZFYVE1	-0.11	0.08	-1.31	0.191	0.588
dx_AD	EN_L6_CT	ZFYVE1	0.03	0.07	0.38	0.707	0.926
dx_AD	EN_L6_IT_1	ZFYVE1	-0.05	0.06	-0.74	0.456	0.844
dx_AD	EN_L6_IT_2	ZFYVE1	-0.13	0.09	-1.42	0.156	0.738
dx_AD	Endo	ZFYVE1	0.45	0.34	1.34	0.18	0.747
dx_AD	IN_ADARB2	ZFYVE1	0.05	0.07	0.70	0.482	0.858
dx_AD	IN_LAMP5_LHX6	ZFYVE1	-0.05	0.08	-0.59	0.556	0.909
dx_AD	IN_LAMP5_RELN	ZFYVE1	-0.00	0.06	-0.01	0.995	1
dx_AD	IN_PVALB	ZFYVE1	-0.06	0.05	-1.25	0.212	0.735
dx_AD	IN_PVALB_CHC	ZFYVE1	-0.05	0.10	-0.51	0.609	0.931
dx_AD	IN_SST	ZFYVE1	-0.13	0.07	-1.70	0.0889	0.512
dx_AD	IN_VIP	ZFYVE1	-0.03	0.05	-0.72	0.47	0.757
dx_AD	Micro	ZFYVE1	0.08	0.05	1.47	0.142	0.431
dx_AD	OPC	ZFYVE1	0.02	0.05	0.33	0.739	0.951
dx_AD	Oligo	ZFYVE1	0.03	0.03	1.23	0.22	0.469
dx_AD	PC	ZFYVE1	-0.14	0.35	-0.42	0.677	0.997
dx_AD	Astro	ZFYVE16	0.01	0.03	0.26	0.793	0.905
dx_AD	EN_L2_3_IT	ZFYVE16	-0.00	0.03	-0.01	0.993	0.998
dx_AD	EN_L3_5_IT_1	ZFYVE16	0.02	0.04	0.49	0.623	0.855
dx_AD	EN_L3_5_IT_2	ZFYVE16	-0.01	0.03	-0.45	0.654	0.86
dx_AD	EN_L3_5_IT_3	ZFYVE16	-0.03	0.03	-1.31	0.19	0.452
dx_AD	EN_L5_6_NP	ZFYVE16	-0.09	0.05	-1.72	0.0855	0.657
dx_AD	EN_L5_ET	ZFYVE16	-0.04	0.37	-0.10	0.917	0.999
dx_AD	EN_L6B	ZFYVE16	-0.02	0.04	-0.55	0.585	0.868
dx_AD	EN_L6_CT	ZFYVE16	-0.05	0.04	-1.23	0.217	0.625
dx_AD	EN_L6_IT_1	ZFYVE16	0.07	0.04	1.68	0.0937	0.524
dx_AD	EN_L6_IT_2	ZFYVE16	0.07	0.05	1.45	0.147	0.73
dx_AD	Endo	ZFYVE16	0.01	0.08	0.12	0.904	0.992
dx_AD	IN_ADARB2	ZFYVE16	0.01	0.04	0.21	0.833	0.965
dx_AD	IN_LAMP5_LHX6	ZFYVE16	0.06	0.05	1.19	0.235	0.762
dx_AD	IN_LAMP5_RELN	ZFYVE16	0.06	0.04	1.60	0.109	0.605
dx_AD	IN_PVALB	ZFYVE16	-0.02	0.03	-0.54	0.586	0.917
dx_AD	IN_PVALB_CHC	ZFYVE16	-0.02	0.06	-0.27	0.784	0.967
dx_AD	IN_SST	ZFYVE16	-0.00	0.03	-0.10	0.924	0.984
dx_AD	IN_VIP	ZFYVE16	0.00	0.03	0.11	0.913	0.971
dx_AD	Micro	ZFYVE16	0.07	0.04	1.76	0.0789	0.313
dx_AD	OPC	ZFYVE16	-0.03	0.03	-0.98	0.329	0.807
dx_AD	Oligo	ZFYVE16	-0.20	0.06	-3.26	0.00112	0.0206
dx_AD	PC	ZFYVE16	-0.10	0.08	-1.21	0.225	0.979
dx_AD	PVM	ZFYVE16	0.06	0.10	0.61	0.54	0.96
dx_AD	SMC	ZFYVE16	-0.01	0.21	-0.07	0.944	0.999
dx_AD	VLMC	ZFYVE16	0.05	0.09	0.53	0.594	0.838
dx_AD	Astro	ZFYVE19	0.28	0.06	4.27	2e-05	0.00112
dx_AD	EN_L2_3_IT	ZFYVE19	0.03	0.06	0.51	0.608	0.814
dx_AD	EN_L3_5_IT_1	ZFYVE19	0.00	0.10	0.01	0.996	0.999
dx_AD	EN_L3_5_IT_2	ZFYVE19	0.16	0.07	2.29	0.0219	0.157
dx_AD	EN_L3_5_IT_3	ZFYVE19	0.05	0.07	0.78	0.437	0.693
dx_AD	EN_L6B	ZFYVE19	-0.14	0.35	-0.40	0.687	0.91
dx_AD	EN_L6_CT	ZFYVE19	0.07	0.29	0.25	0.806	0.954
dx_AD	EN_L6_IT_1	ZFYVE19	0.12	0.10	1.17	0.242	0.713
dx_AD	EN_L6_IT_2	ZFYVE19	0.43	0.45	0.96	0.335	0.877
dx_AD	IN_PVALB	ZFYVE19	0.02	0.07	0.27	0.787	0.967
dx_AD	IN_SST	ZFYVE19	-0.06	0.10	-0.64	0.523	0.865
dx_AD	IN_VIP	ZFYVE19	0.12	0.08	1.52	0.127	0.436
dx_AD	Micro	ZFYVE19	0.18	0.09	2.05	0.0403	0.214
dx_AD	OPC	ZFYVE19	0.10	0.09	1.20	0.23	0.747
dx_AD	Oligo	ZFYVE19	0.00	0.04	0.00	1	1
dx_AD	Astro	ZFYVE21	-0.01	0.06	-0.24	0.809	0.913
dx_AD	EN_L2_3_IT	ZFYVE21	-0.05	0.04	-1.23	0.218	0.505
dx_AD	EN_L3_5_IT_1	ZFYVE21	0.01	0.06	0.16	0.869	0.957
dx_AD	EN_L3_5_IT_2	ZFYVE21	-0.06	0.05	-1.28	0.202	0.515
dx_AD	EN_L3_5_IT_3	ZFYVE21	-0.13	0.06	-2.35	0.0185	0.114
dx_AD	EN_L5_6_NP	ZFYVE21	-0.00	0.09	-0.00	0.999	1
dx_AD	EN_L6B	ZFYVE21	-0.29	0.09	-3.35	0.000797	0.0358
dx_AD	EN_L6_CT	ZFYVE21	-0.13	0.08	-1.59	0.112	0.478
dx_AD	EN_L6_IT_1	ZFYVE21	-0.10	0.07	-1.57	0.117	0.565
dx_AD	EN_L6_IT_2	ZFYVE21	-0.01	0.09	-0.16	0.87	0.983
dx_AD	Endo	ZFYVE21	0.20	0.31	0.64	0.52	0.917
dx_AD	IN_ADARB2	ZFYVE21	0.02	0.07	0.27	0.788	0.954
dx_AD	IN_LAMP5_LHX6	ZFYVE21	0.04	0.09	0.40	0.688	0.94
dx_AD	IN_LAMP5_RELN	ZFYVE21	0.04	0.07	0.58	0.563	0.916
dx_AD	IN_PVALB	ZFYVE21	-0.04	0.06	-0.67	0.504	0.894
dx_AD	IN_SST	ZFYVE21	-0.10	0.08	-1.29	0.198	0.668
dx_AD	IN_VIP	ZFYVE21	0.02	0.05	0.32	0.751	0.907
dx_AD	Micro	ZFYVE21	0.03	0.08	0.37	0.713	0.893
dx_AD	OPC	ZFYVE21	0.02	0.06	0.32	0.751	0.953
dx_AD	Oligo	ZFYVE21	-0.08	0.03	-2.55	0.0107	0.0811
dx_AD	Astro	ZFYVE26	-0.04	0.04	-0.89	0.372	0.623
dx_AD	EN_L2_3_IT	ZFYVE26	-0.02	0.04	-0.63	0.529	0.766
dx_AD	EN_L3_5_IT_1	ZFYVE26	-0.11	0.06	-1.81	0.0709	0.331
dx_AD	EN_L3_5_IT_2	ZFYVE26	-0.05	0.04	-1.18	0.24	0.558
dx_AD	EN_L3_5_IT_3	ZFYVE26	-0.05	0.04	-1.17	0.242	0.514
dx_AD	EN_L5_6_NP	ZFYVE26	-0.02	0.08	-0.31	0.76	0.969
dx_AD	EN_L5_ET	ZFYVE26	-0.63	0.61	-1.03	0.302	0.999
dx_AD	EN_L6B	ZFYVE26	-0.05	0.08	-0.63	0.528	0.84
dx_AD	EN_L6_CT	ZFYVE26	-0.15	0.07	-2.07	0.0388	0.281
dx_AD	EN_L6_IT_1	ZFYVE26	-0.02	0.06	-0.27	0.785	0.955
dx_AD	EN_L6_IT_2	ZFYVE26	0.01	0.08	0.14	0.892	0.983
dx_AD	Endo	ZFYVE26	-0.29	0.30	-0.99	0.322	0.846
dx_AD	IN_ADARB2	ZFYVE26	-0.07	0.07	-0.99	0.324	0.769
dx_AD	IN_LAMP5_LHX6	ZFYVE26	0.07	0.08	0.90	0.366	0.839
dx_AD	IN_LAMP5_RELN	ZFYVE26	0.00	0.07	0.02	0.983	0.997
dx_AD	IN_PVALB	ZFYVE26	-0.01	0.05	-0.22	0.828	0.975
dx_AD	IN_PVALB_CHC	ZFYVE26	-0.03	0.10	-0.28	0.78	0.967
dx_AD	IN_SST	ZFYVE26	-0.03	0.06	-0.57	0.565	0.879
dx_AD	IN_VIP	ZFYVE26	-0.01	0.05	-0.27	0.784	0.92
dx_AD	Micro	ZFYVE26	0.13	0.05	2.50	0.0125	0.104
dx_AD	OPC	ZFYVE26	-0.00	0.04	-0.03	0.977	0.996
dx_AD	Oligo	ZFYVE26	0.02	0.03	0.65	0.515	0.738
dx_AD	Astro	ZFYVE27	-0.02	0.04	-0.60	0.551	0.76
dx_AD	EN_L2_3_IT	ZFYVE27	-0.00	0.03	-0.07	0.941	0.977
dx_AD	EN_L3_5_IT_1	ZFYVE27	-0.05	0.05	-0.98	0.329	0.666
dx_AD	EN_L3_5_IT_2	ZFYVE27	-0.01	0.04	-0.28	0.78	0.919
dx_AD	EN_L3_5_IT_3	ZFYVE27	-0.06	0.04	-1.57	0.117	0.345
dx_AD	EN_L5_6_NP	ZFYVE27	-0.02	0.06	-0.29	0.771	0.969
dx_AD	EN_L5_ET	ZFYVE27	-0.46	0.47	-0.98	0.327	0.999
dx_AD	EN_L6B	ZFYVE27	0.00	0.06	0.07	0.947	0.986
dx_AD	EN_L6_CT	ZFYVE27	-0.08	0.05	-1.42	0.156	0.553
dx_AD	EN_L6_IT_1	ZFYVE27	-0.02	0.05	-0.43	0.668	0.925
dx_AD	EN_L6_IT_2	ZFYVE27	0.00	0.07	0.04	0.966	0.995
dx_AD	Endo	ZFYVE27	-0.12	0.30	-0.41	0.684	0.956
dx_AD	IN_ADARB2	ZFYVE27	-0.03	0.06	-0.46	0.647	0.915
dx_AD	IN_LAMP5_LHX6	ZFYVE27	-0.04	0.07	-0.58	0.564	0.91
dx_AD	IN_LAMP5_RELN	ZFYVE27	-0.07	0.06	-1.15	0.25	0.765
dx_AD	IN_PVALB	ZFYVE27	-0.05	0.04	-1.19	0.233	0.752
dx_AD	IN_PVALB_CHC	ZFYVE27	-0.06	0.09	-0.66	0.507	0.902
dx_AD	IN_SST	ZFYVE27	-0.03	0.05	-0.60	0.546	0.87
dx_AD	IN_VIP	ZFYVE27	-0.05	0.04	-1.19	0.232	0.561
dx_AD	Micro	ZFYVE27	0.07	0.06	1.14	0.255	0.578
dx_AD	OPC	ZFYVE27	-0.05	0.05	-0.91	0.362	0.823
dx_AD	Oligo	ZFYVE27	0.03	0.03	1.02	0.309	0.562
dx_AD	Adaptive	ZFYVE28	0.27	0.17	1.59	0.112	0.776
dx_AD	Astro	ZFYVE28	0.04	0.10	0.36	0.718	0.865
dx_AD	EN_L2_3_IT	ZFYVE28	0.06	0.03	1.77	0.0775	0.303
dx_AD	EN_L3_5_IT_1	ZFYVE28	0.06	0.04	1.34	0.181	0.515
dx_AD	EN_L3_5_IT_2	ZFYVE28	0.13	0.04	3.51	0.000441	0.0119
dx_AD	EN_L3_5_IT_3	ZFYVE28	0.14	0.04	3.84	0.000121	0.00349
dx_AD	EN_L5_6_NP	ZFYVE28	0.06	0.04	1.40	0.163	0.757
dx_AD	EN_L5_ET	ZFYVE28	0.32	0.31	1.02	0.309	0.999
dx_AD	EN_L6B	ZFYVE28	0.10	0.05	2.06	0.0395	0.303
dx_AD	EN_L6_CT	ZFYVE28	0.12	0.04	3.11	0.0019	0.049
dx_AD	EN_L6_IT_1	ZFYVE28	0.05	0.05	0.90	0.367	0.797
dx_AD	EN_L6_IT_2	ZFYVE28	0.08	0.05	1.43	0.154	0.735
dx_AD	Endo	ZFYVE28	0.02	0.10	0.16	0.874	0.986
dx_AD	IN_ADARB2	ZFYVE28	0.03	0.04	0.83	0.408	0.824
dx_AD	IN_LAMP5_LHX6	ZFYVE28	0.03	0.05	0.53	0.593	0.917
dx_AD	IN_LAMP5_RELN	ZFYVE28	0.00	0.04	0.11	0.916	0.986
dx_AD	IN_PVALB	ZFYVE28	0.09	0.04	2.47	0.0135	0.262
dx_AD	IN_PVALB_CHC	ZFYVE28	0.08	0.05	1.44	0.15	0.678
dx_AD	IN_SST	ZFYVE28	0.02	0.04	0.50	0.617	0.899
dx_AD	IN_VIP	ZFYVE28	0.06	0.03	1.70	0.0886	0.373
dx_AD	Micro	ZFYVE28	0.10	0.07	1.58	0.114	0.386
dx_AD	OPC	ZFYVE28	0.07	0.06	1.27	0.204	0.725
dx_AD	Oligo	ZFYVE28	0.17	0.06	2.81	0.00488	0.0507
dx_AD	PC	ZFYVE28	-0.27	0.30	-0.91	0.364	0.979
dx_AD	Astro	ZFYVE9	0.00	0.03	0.09	0.927	0.969
dx_AD	EN_L2_3_IT	ZFYVE9	0.02	0.02	0.98	0.327	0.615
dx_AD	EN_L3_5_IT_1	ZFYVE9	0.02	0.03	0.52	0.605	0.845
dx_AD	EN_L3_5_IT_2	ZFYVE9	-0.00	0.03	-0.11	0.911	0.968
dx_AD	EN_L3_5_IT_3	ZFYVE9	0.01	0.02	0.36	0.716	0.872
dx_AD	EN_L5_6_NP	ZFYVE9	0.02	0.04	0.66	0.511	0.912
dx_AD	EN_L5_ET	ZFYVE9	-0.39	0.36	-1.10	0.273	0.999
dx_AD	EN_L6B	ZFYVE9	0.04	0.04	1.00	0.316	0.706
dx_AD	EN_L6_CT	ZFYVE9	-0.00	0.03	-0.02	0.986	0.996
dx_AD	EN_L6_IT_1	ZFYVE9	-0.03	0.03	-0.96	0.336	0.776
dx_AD	EN_L6_IT_2	ZFYVE9	0.03	0.04	0.68	0.495	0.921
dx_AD	Endo	ZFYVE9	-0.11	0.10	-1.06	0.291	0.826
dx_AD	IN_ADARB2	ZFYVE9	-0.00	0.04	-0.01	0.994	1
dx_AD	IN_LAMP5_LHX6	ZFYVE9	0.04	0.04	1.14	0.255	0.774
dx_AD	IN_LAMP5_RELN	ZFYVE9	0.04	0.03	1.12	0.265	0.776
dx_AD	IN_PVALB	ZFYVE9	0.03	0.02	1.08	0.279	0.791
dx_AD	IN_PVALB_CHC	ZFYVE9	0.04	0.04	0.96	0.337	0.834
dx_AD	IN_SST	ZFYVE9	-0.00	0.03	-0.02	0.982	0.997
dx_AD	IN_VIP	ZFYVE9	0.03	0.02	1.11	0.267	0.595
dx_AD	Micro	ZFYVE9	-0.18	0.06	-3.01	0.00259	0.0386
dx_AD	OPC	ZFYVE9	-0.01	0.02	-0.25	0.806	0.963
dx_AD	Oligo	ZFYVE9	0.09	0.03	3.16	0.00159	0.0256
dx_AD	PC	ZFYVE9	-0.16	0.09	-1.74	0.0824	0.979
dx_AD	SMC	ZFYVE9	0.16	0.24	0.67	0.5	0.971
dx_AD	VLMC	ZFYVE9	-0.01	0.08	-0.17	0.869	0.955
dx_AD	Astro	ZGLP1	0.07	0.09	0.80	0.426	0.668
dx_AD	EN_L2_3_IT	ZGLP1	0.06	0.07	0.82	0.412	0.686
dx_AD	EN_L3_5_IT_1	ZGLP1	-0.03	0.10	-0.32	0.75	0.911
dx_AD	EN_L3_5_IT_2	ZGLP1	-0.00	0.08	-0.03	0.977	0.991
dx_AD	EN_L3_5_IT_3	ZGLP1	-0.01	0.08	-0.12	0.906	0.964
dx_AD	EN_L5_6_NP	ZGLP1	0.36	0.44	0.83	0.406	0.881
dx_AD	EN_L6B	ZGLP1	0.48	0.39	1.24	0.215	0.616
dx_AD	EN_L6_CT	ZGLP1	0.16	0.34	0.47	0.638	0.898
dx_AD	EN_L6_IT_1	ZGLP1	0.08	0.11	0.75	0.451	0.841
dx_AD	IN_PVALB	ZGLP1	0.13	0.09	1.42	0.155	0.671
dx_AD	IN_SST	ZGLP1	0.10	0.10	0.97	0.331	0.767
dx_AD	IN_VIP	ZGLP1	-0.14	0.08	-1.82	0.0691	0.334
dx_AD	Oligo	ZGLP1	0.11	0.08	1.34	0.181	0.421
dx_AD	Oligo	ZGPAT	-0.33	0.45	-0.74	0.458	0.693
dx_AD	Astro	ZGRF1	-0.00	0.05	-0.06	0.953	0.98
dx_AD	EN_L2_3_IT	ZGRF1	-0.13	0.04	-3.08	0.0021	0.0409
dx_AD	EN_L3_5_IT_1	ZGRF1	-0.04	0.07	-0.59	0.552	0.819
dx_AD	EN_L3_5_IT_2	ZGRF1	-0.08	0.05	-1.58	0.114	0.39
dx_AD	EN_L3_5_IT_3	ZGRF1	-0.07	0.05	-1.48	0.139	0.38
dx_AD	EN_L5_6_NP	ZGRF1	-0.22	0.09	-2.37	0.0179	0.455
dx_AD	EN_L6B	ZGRF1	-0.02	0.08	-0.26	0.797	0.945
dx_AD	EN_L6_CT	ZGRF1	-0.15	0.08	-1.75	0.0796	0.407
dx_AD	EN_L6_IT_1	ZGRF1	-0.16	0.07	-2.21	0.0274	0.318
dx_AD	EN_L6_IT_2	ZGRF1	-0.14	0.10	-1.44	0.15	0.733
dx_AD	IN_ADARB2	ZGRF1	-0.13	0.09	-1.54	0.123	0.603
dx_AD	IN_LAMP5_LHX6	ZGRF1	-0.01	0.10	-0.09	0.932	0.991
dx_AD	IN_LAMP5_RELN	ZGRF1	-0.12	0.08	-1.58	0.113	0.609
dx_AD	IN_PVALB	ZGRF1	-0.14	0.06	-2.25	0.0246	0.343
dx_AD	IN_PVALB_CHC	ZGRF1	-0.06	0.11	-0.57	0.566	0.913
dx_AD	IN_SST	ZGRF1	-0.11	0.08	-1.35	0.176	0.639
dx_AD	IN_VIP	ZGRF1	-0.16	0.07	-2.45	0.0144	0.163
dx_AD	Micro	ZGRF1	-0.18	0.08	-2.37	0.0176	0.129
dx_AD	OPC	ZGRF1	-0.01	0.05	-0.12	0.908	0.988
dx_AD	Oligo	ZGRF1	-0.00	0.04	-0.04	0.967	0.987
dx_AD	Astro	ZHX1-C8orf76	0.26	0.07	3.79	0.000153	0.00467
dx_AD	EN_L2_3_IT	ZHX1-C8orf76	-0.03	0.07	-0.46	0.642	0.834
dx_AD	EN_L3_5_IT_2	ZHX1-C8orf76	-0.04	0.11	-0.33	0.744	0.904
dx_AD	EN_L3_5_IT_3	ZHX1-C8orf76	-0.05	0.09	-0.57	0.568	0.786
dx_AD	IN_PVALB	ZHX1-C8orf76	-0.25	0.10	-2.51	0.012	0.245
dx_AD	IN_VIP	ZHX1-C8orf76	-0.10	0.10	-1.00	0.319	0.643
dx_AD	OPC	ZHX1-C8orf76	0.08	0.08	0.96	0.336	0.811
dx_AD	Oligo	ZHX1-C8orf76	0.23	0.05	4.71	2.42e-06	0.000489
dx_AD	Adaptive	ZHX2	-0.01	0.14	-0.05	0.958	0.99
dx_AD	Astro	ZHX2	-0.04	0.04	-0.96	0.339	0.593
dx_AD	EN_L2_3_IT	ZHX2	0.07	0.06	1.23	0.218	0.505
dx_AD	EN_L3_5_IT_1	ZHX2	0.05	0.09	0.56	0.573	0.829
dx_AD	EN_L3_5_IT_2	ZHX2	-0.18	0.08	-2.27	0.0233	0.163
dx_AD	EN_L3_5_IT_3	ZHX2	-0.03	0.07	-0.48	0.633	0.826
dx_AD	EN_L5_6_NP	ZHX2	0.17	0.13	1.36	0.174	0.765
dx_AD	EN_L6B	ZHX2	0.05	0.09	0.55	0.582	0.868
dx_AD	EN_L6_CT	ZHX2	0.24	0.11	2.29	0.0219	0.21
dx_AD	EN_L6_IT_1	ZHX2	0.15	0.09	1.68	0.0921	0.52
dx_AD	EN_L6_IT_2	ZHX2	-0.05	0.15	-0.32	0.753	0.974
dx_AD	Endo	ZHX2	0.16	0.10	1.56	0.12	0.686
dx_AD	IN_ADARB2	ZHX2	-0.02	0.07	-0.27	0.788	0.954
dx_AD	IN_LAMP5_LHX6	ZHX2	0.13	0.10	1.31	0.19	0.719
dx_AD	IN_LAMP5_RELN	ZHX2	0.06	0.07	0.79	0.427	0.869
dx_AD	IN_PVALB	ZHX2	0.08	0.07	1.22	0.221	0.743
dx_AD	IN_PVALB_CHC	ZHX2	0.16	0.14	1.20	0.23	0.757
dx_AD	IN_SST	ZHX2	0.06	0.07	0.79	0.431	0.818
dx_AD	IN_VIP	ZHX2	-0.03	0.05	-0.56	0.573	0.82
dx_AD	Micro	ZHX2	0.07	0.07	1.07	0.285	0.609
dx_AD	OPC	ZHX2	0.06	0.04	1.35	0.178	0.706
dx_AD	Oligo	ZHX2	0.05	0.04	1.51	0.13	0.35
dx_AD	PC	ZHX2	0.15	0.12	1.31	0.19	0.979
dx_AD	PVM	ZHX2	0.12	0.15	0.78	0.438	0.933
dx_AD	SMC	ZHX2	0.59	0.21	2.76	0.00571	0.857
dx_AD	VLMC	ZHX2	-0.16	0.09	-1.79	0.0729	0.345
dx_AD	Astro	ZHX3	0.03	0.05	0.60	0.548	0.758
dx_AD	EN_L2_3_IT	ZHX3	0.02	0.03	0.70	0.485	0.737
dx_AD	EN_L3_5_IT_1	ZHX3	-0.06	0.04	-1.45	0.147	0.468
dx_AD	EN_L3_5_IT_2	ZHX3	-0.01	0.03	-0.39	0.697	0.883
dx_AD	EN_L3_5_IT_3	ZHX3	0.00	0.03	0.00	0.998	0.999
dx_AD	EN_L5_6_NP	ZHX3	-0.01	0.05	-0.27	0.785	0.971
dx_AD	EN_L5_ET	ZHX3	-0.03	0.34	-0.09	0.928	0.999
dx_AD	EN_L6B	ZHX3	-0.06	0.05	-1.16	0.246	0.65
dx_AD	EN_L6_CT	ZHX3	-0.04	0.04	-0.83	0.406	0.786
dx_AD	EN_L6_IT_1	ZHX3	-0.03	0.05	-0.73	0.468	0.85
dx_AD	EN_L6_IT_2	ZHX3	-0.01	0.05	-0.22	0.822	0.977
dx_AD	Endo	ZHX3	0.13	0.11	1.25	0.211	0.776
dx_AD	IN_ADARB2	ZHX3	0.02	0.04	0.37	0.71	0.931
dx_AD	IN_LAMP5_LHX6	ZHX3	0.02	0.05	0.34	0.734	0.95
dx_AD	IN_LAMP5_RELN	ZHX3	0.05	0.04	1.20	0.23	0.746
dx_AD	IN_PVALB	ZHX3	0.02	0.03	0.69	0.487	0.889
dx_AD	IN_PVALB_CHC	ZHX3	-0.03	0.05	-0.59	0.557	0.909
dx_AD	IN_SST	ZHX3	-0.03	0.04	-0.83	0.406	0.808
dx_AD	IN_VIP	ZHX3	0.03	0.03	0.95	0.343	0.663
dx_AD	Micro	ZHX3	0.11	0.05	2.30	0.0216	0.148
dx_AD	OPC	ZHX3	0.08	0.03	2.40	0.0166	0.399
dx_AD	Oligo	ZHX3	0.04	0.03	1.34	0.18	0.419
dx_AD	PC	ZHX3	0.04	0.13	0.33	0.744	0.999
dx_AD	SMC	ZHX3	-0.07	0.27	-0.26	0.793	0.997
dx_AD	VLMC	ZHX3	0.01	0.11	0.07	0.945	0.981
dx_AD	Astro	ZIC1	0.10	0.08	1.21	0.225	0.473
dx_AD	EN_L2_3_IT	ZIC1	0.01	0.10	0.06	0.953	0.981
dx_AD	OPC	ZIC1	0.10	0.08	1.32	0.188	0.714
dx_AD	Oligo	ZIC1	0.12	0.07	1.75	0.0797	0.265
dx_AD	PC	ZIC1	0.06	0.08	0.76	0.45	0.986
dx_AD	SMC	ZIC1	0.02	0.22	0.08	0.937	0.999
dx_AD	VLMC	ZIC1	0.06	0.08	0.76	0.446	0.749
dx_AD	Astro	ZIC2	0.01	0.07	0.10	0.923	0.968
dx_AD	Endo	ZIC2	-0.43	0.34	-1.28	0.2	0.767
dx_AD	Oligo	ZIC2	0.12	0.12	1.01	0.313	0.566
dx_AD	PC	ZIC2	-0.90	0.47	-1.92	0.0549	0.979
dx_AD	VLMC	ZIC2	0.11	0.14	0.79	0.43	0.738
dx_AD	Endo	ZIC3	0.08	0.31	0.24	0.809	0.982
dx_AD	Astro	ZIC4	0.03	0.10	0.33	0.744	0.879
dx_AD	OPC	ZIC4	-0.03	0.11	-0.29	0.775	0.956
dx_AD	Oligo	ZIC4	0.07	0.09	0.77	0.442	0.679
dx_AD	PC	ZIC4	-0.03	0.10	-0.30	0.763	0.999
dx_AD	VLMC	ZIC4	-0.00	0.12	-0.02	0.987	0.994
dx_AD	Astro	ZIC5	0.13	0.07	1.89	0.0583	0.218
dx_AD	Astro	ZIK1	-0.07	0.08	-0.85	0.397	0.644
dx_AD	EN_L2_3_IT	ZIK1	-0.03	0.06	-0.49	0.621	0.822
dx_AD	EN_L3_5_IT_2	ZIK1	0.04	0.09	0.48	0.628	0.849
dx_AD	EN_L3_5_IT_3	ZIK1	-0.04	0.09	-0.38	0.704	0.865
dx_AD	EN_L6_IT_1	ZIK1	0.19	0.37	0.53	0.595	0.9
dx_AD	IN_VIP	ZIK1	-0.04	0.09	-0.45	0.656	0.862
dx_AD	OPC	ZIK1	-0.09	0.10	-0.95	0.344	0.816
dx_AD	Oligo	ZIK1	-0.09	0.08	-1.11	0.269	0.524
dx_AD	Astro	ZIM2	0.04	0.08	0.46	0.646	0.821
dx_AD	EN_L2_3_IT	ZIM2	-0.19	0.10	-1.85	0.0644	0.274
dx_AD	EN_L3_5_IT_1	ZIM2	-0.14	0.13	-1.13	0.26	0.604
dx_AD	EN_L3_5_IT_2	ZIM2	-0.13	0.12	-1.12	0.263	0.581
dx_AD	EN_L3_5_IT_3	ZIM2	-0.20	0.10	-1.94	0.0528	0.217
dx_AD	EN_L5_6_NP	ZIM2	-0.08	0.14	-0.57	0.567	0.931
dx_AD	EN_L6B	ZIM2	-0.00	0.15	-0.00	1	1
dx_AD	EN_L6_CT	ZIM2	-0.06	0.12	-0.55	0.579	0.875
dx_AD	EN_L6_IT_1	ZIM2	-0.17	0.13	-1.24	0.215	0.688
dx_AD	EN_L6_IT_2	ZIM2	-0.12	0.14	-0.86	0.391	0.893
dx_AD	IN_ADARB2	ZIM2	-0.14	0.11	-1.20	0.232	0.709
dx_AD	IN_LAMP5_LHX6	ZIM2	-0.13	0.12	-1.13	0.26	0.777
dx_AD	IN_LAMP5_RELN	ZIM2	-0.23	0.11	-2.06	0.039	0.43
dx_AD	IN_PVALB	ZIM2	-0.17	0.11	-1.57	0.116	0.613
dx_AD	IN_PVALB_CHC	ZIM2	-0.01	0.14	-0.10	0.922	0.991
dx_AD	IN_SST	ZIM2	-0.16	0.11	-1.49	0.136	0.589
dx_AD	IN_VIP	ZIM2	-0.09	0.09	-0.95	0.343	0.663
dx_AD	OPC	ZIM2	-0.07	0.07	-1.03	0.303	0.792
dx_AD	Oligo	ZIM2	-0.03	0.07	-0.49	0.623	0.809
dx_AD	Astro	ZKSCAN1	0.08	0.04	2.20	0.0277	0.139
dx_AD	EN_L2_3_IT	ZKSCAN1	-0.03	0.03	-1.02	0.307	0.595
dx_AD	EN_L3_5_IT_1	ZKSCAN1	-0.04	0.04	-0.97	0.332	0.668
dx_AD	EN_L3_5_IT_2	ZKSCAN1	-0.04	0.04	-0.99	0.322	0.639
dx_AD	EN_L3_5_IT_3	ZKSCAN1	-0.06	0.04	-1.68	0.093	0.302
dx_AD	EN_L5_6_NP	ZKSCAN1	-0.06	0.05	-1.13	0.257	0.819
dx_AD	EN_L5_ET	ZKSCAN1	-0.32	0.31	-1.04	0.301	0.999
dx_AD	EN_L6B	ZKSCAN1	-0.11	0.06	-1.91	0.0564	0.358
dx_AD	EN_L6_CT	ZKSCAN1	-0.09	0.05	-1.67	0.0955	0.447
dx_AD	EN_L6_IT_1	ZKSCAN1	-0.11	0.05	-2.20	0.0279	0.321
dx_AD	EN_L6_IT_2	ZKSCAN1	-0.02	0.06	-0.43	0.664	0.958
dx_AD	Endo	ZKSCAN1	-0.24	0.10	-2.51	0.0119	0.329
dx_AD	IN_ADARB2	ZKSCAN1	-0.06	0.05	-1.17	0.24	0.716
dx_AD	IN_LAMP5_LHX6	ZKSCAN1	0.00	0.06	0.07	0.944	0.994
dx_AD	IN_LAMP5_RELN	ZKSCAN1	-0.04	0.05	-0.83	0.409	0.861
dx_AD	IN_PVALB	ZKSCAN1	-0.07	0.04	-1.82	0.0693	0.514
dx_AD	IN_PVALB_CHC	ZKSCAN1	-0.04	0.06	-0.66	0.511	0.905
dx_AD	IN_SST	ZKSCAN1	-0.05	0.04	-1.25	0.21	0.678
dx_AD	IN_VIP	ZKSCAN1	-0.04	0.04	-1.21	0.228	0.556
dx_AD	Micro	ZKSCAN1	0.06	0.04	1.72	0.0863	0.328
dx_AD	OPC	ZKSCAN1	-0.02	0.03	-0.84	0.402	0.841
dx_AD	Oligo	ZKSCAN1	-0.06	0.04	-1.51	0.132	0.352
dx_AD	PC	ZKSCAN1	-0.02	0.11	-0.23	0.82	0.999
dx_AD	PVM	ZKSCAN1	-0.06	0.13	-0.45	0.652	0.973
dx_AD	VLMC	ZKSCAN1	0.18	0.09	2.01	0.0443	0.269
dx_AD	Astro	ZKSCAN2	-0.02	0.06	-0.43	0.666	0.833
dx_AD	EN_L2_3_IT	ZKSCAN2	-0.09	0.05	-1.66	0.0977	0.34
dx_AD	EN_L3_5_IT_1	ZKSCAN2	0.06	0.11	0.53	0.593	0.84
dx_AD	EN_L3_5_IT_2	ZKSCAN2	0.06	0.08	0.73	0.463	0.748
dx_AD	EN_L3_5_IT_3	ZKSCAN2	0.17	0.07	2.26	0.0237	0.133
dx_AD	EN_L5_6_NP	ZKSCAN2	-0.16	0.37	-0.43	0.665	0.95
dx_AD	EN_L6B	ZKSCAN2	0.08	0.11	0.77	0.444	0.794
dx_AD	EN_L6_CT	ZKSCAN2	-0.06	0.10	-0.56	0.578	0.874
dx_AD	EN_L6_IT_1	ZKSCAN2	0.52	0.35	1.51	0.132	0.587
dx_AD	IN_ADARB2	ZKSCAN2	0.00	0.09	0.04	0.971	0.997
dx_AD	IN_LAMP5_RELN	ZKSCAN2	-0.09	0.10	-0.92	0.356	0.834
dx_AD	IN_PVALB	ZKSCAN2	0.00	0.08	0.02	0.983	0.998
dx_AD	IN_SST	ZKSCAN2	-0.13	0.09	-1.43	0.152	0.61
dx_AD	IN_VIP	ZKSCAN2	-0.00	0.06	-0.01	0.995	0.999
dx_AD	OPC	ZKSCAN2	-0.10	0.08	-1.32	0.187	0.713
dx_AD	Oligo	ZKSCAN2	-0.04	0.04	-0.98	0.326	0.579
dx_AD	Astro	ZKSCAN3	-0.07	0.06	-1.28	0.2	0.444
dx_AD	EN_L2_3_IT	ZKSCAN3	-0.13	0.07	-1.80	0.0717	0.291
dx_AD	EN_L3_5_IT_1	ZKSCAN3	0.03	0.11	0.23	0.82	0.938
dx_AD	EN_L3_5_IT_2	ZKSCAN3	-0.17	0.08	-2.09	0.0366	0.211
dx_AD	EN_L3_5_IT_3	ZKSCAN3	-0.16	0.08	-1.96	0.0503	0.21
dx_AD	EN_L5_6_NP	ZKSCAN3	0.22	0.40	0.55	0.582	0.932
dx_AD	EN_L6B	ZKSCAN3	0.20	0.36	0.57	0.568	0.862
dx_AD	EN_L6_CT	ZKSCAN3	-0.06	0.10	-0.53	0.594	0.88
dx_AD	EN_L6_IT_1	ZKSCAN3	-0.22	0.10	-2.14	0.0325	0.343
dx_AD	IN_ADARB2	ZKSCAN3	0.08	0.11	0.75	0.456	0.848
dx_AD	IN_LAMP5_RELN	ZKSCAN3	-0.05	0.11	-0.44	0.663	0.942
dx_AD	IN_PVALB	ZKSCAN3	0.05	0.06	0.81	0.419	0.864
dx_AD	IN_SST	ZKSCAN3	0.01	0.09	0.09	0.925	0.984
dx_AD	IN_VIP	ZKSCAN3	-0.15	0.08	-1.87	0.0611	0.314
dx_AD	OPC	ZKSCAN3	-0.17	0.08	-2.02	0.043	0.5
dx_AD	Oligo	ZKSCAN3	-0.12	0.05	-2.60	0.00934	0.0745
dx_AD	Astro	ZKSCAN4	-0.04	0.08	-0.51	0.608	0.796
dx_AD	EN_L2_3_IT	ZKSCAN4	-0.08	0.04	-1.74	0.0811	0.31
dx_AD	EN_L3_5_IT_1	ZKSCAN4	-0.04	0.10	-0.36	0.716	0.899
dx_AD	EN_L3_5_IT_2	ZKSCAN4	-0.10	0.07	-1.44	0.15	0.448
dx_AD	EN_L3_5_IT_3	ZKSCAN4	-0.10	0.06	-1.67	0.0942	0.305
dx_AD	EN_L5_6_NP	ZKSCAN4	-0.10	0.36	-0.27	0.784	0.971
dx_AD	EN_L6B	ZKSCAN4	-0.48	0.31	-1.54	0.124	0.493
dx_AD	EN_L6_CT	ZKSCAN4	0.07	0.35	0.21	0.835	0.962
dx_AD	EN_L6_IT_1	ZKSCAN4	-0.09	0.11	-0.87	0.383	0.807
dx_AD	IN_PVALB	ZKSCAN4	-0.03	0.07	-0.43	0.667	0.94
dx_AD	IN_SST	ZKSCAN4	-0.17	0.10	-1.77	0.0774	0.486
dx_AD	IN_VIP	ZKSCAN4	-0.09	0.08	-1.06	0.289	0.618
dx_AD	Micro	ZKSCAN4	0.01	0.09	0.11	0.914	0.972
dx_AD	OPC	ZKSCAN4	-0.01	0.09	-0.07	0.944	0.994
dx_AD	Oligo	ZKSCAN4	-0.03	0.05	-0.73	0.466	0.7
dx_AD	Astro	ZKSCAN5	0.02	0.04	0.50	0.618	0.804
dx_AD	EN_L2_3_IT	ZKSCAN5	-0.08	0.04	-1.99	0.0468	0.23
dx_AD	EN_L3_5_IT_1	ZKSCAN5	0.01	0.07	0.10	0.924	0.976
dx_AD	EN_L3_5_IT_2	ZKSCAN5	-0.06	0.06	-1.03	0.303	0.623
dx_AD	EN_L3_5_IT_3	ZKSCAN5	0.01	0.06	0.26	0.792	0.914
dx_AD	EN_L5_6_NP	ZKSCAN5	-0.06	0.11	-0.54	0.589	0.934
dx_AD	EN_L6B	ZKSCAN5	-0.08	0.10	-0.75	0.453	0.799
dx_AD	EN_L6_CT	ZKSCAN5	0.03	0.09	0.34	0.73	0.933
dx_AD	EN_L6_IT_1	ZKSCAN5	-0.04	0.08	-0.48	0.631	0.913
dx_AD	EN_L6_IT_2	ZKSCAN5	0.07	0.10	0.67	0.5	0.922
dx_AD	IN_ADARB2	ZKSCAN5	-0.03	0.08	-0.40	0.692	0.924
dx_AD	IN_LAMP5_LHX6	ZKSCAN5	-0.08	0.10	-0.73	0.463	0.879
dx_AD	IN_LAMP5_RELN	ZKSCAN5	0.05	0.09	0.55	0.582	0.921
dx_AD	IN_PVALB	ZKSCAN5	-0.07	0.06	-1.26	0.207	0.729
dx_AD	IN_PVALB_CHC	ZKSCAN5	-0.16	0.11	-1.45	0.147	0.674
dx_AD	IN_SST	ZKSCAN5	-0.00	0.07	-0.02	0.985	0.997
dx_AD	IN_VIP	ZKSCAN5	0.04	0.05	0.82	0.412	0.713
dx_AD	Micro	ZKSCAN5	-0.07	0.08	-0.95	0.341	0.659
dx_AD	OPC	ZKSCAN5	0.01	0.06	0.18	0.86	0.975
dx_AD	Oligo	ZKSCAN5	0.01	0.03	0.46	0.644	0.823
dx_AD	Astro	ZKSCAN7	-0.08	0.05	-1.76	0.0778	0.259
dx_AD	EN_L2_3_IT	ZKSCAN7	-0.19	0.06	-3.12	0.00183	0.038
dx_AD	EN_L3_5_IT_1	ZKSCAN7	-0.08	0.09	-0.89	0.375	0.705
dx_AD	EN_L3_5_IT_2	ZKSCAN7	-0.14	0.07	-1.84	0.0651	0.29
dx_AD	EN_L3_5_IT_3	ZKSCAN7	-0.06	0.07	-0.97	0.333	0.606
dx_AD	EN_L5_6_NP	ZKSCAN7	0.27	0.31	0.88	0.378	0.876
dx_AD	EN_L6B	ZKSCAN7	-0.60	0.34	-1.78	0.0754	0.405
dx_AD	EN_L6_CT	ZKSCAN7	0.40	0.38	1.05	0.292	0.699
dx_AD	EN_L6_IT_1	ZKSCAN7	-0.20	0.11	-1.82	0.0684	0.461
dx_AD	IN_ADARB2	ZKSCAN7	-0.04	0.10	-0.39	0.694	0.925
dx_AD	IN_LAMP5_RELN	ZKSCAN7	-0.29	0.11	-2.70	0.00701	0.196
dx_AD	IN_PVALB	ZKSCAN7	0.01	0.07	0.16	0.869	0.98
dx_AD	IN_PVALB_CHC	ZKSCAN7	0.31	0.39	0.78	0.434	0.876
dx_AD	IN_SST	ZKSCAN7	-0.05	0.09	-0.55	0.584	0.886
dx_AD	IN_VIP	ZKSCAN7	-0.03	0.07	-0.44	0.662	0.865
dx_AD	OPC	ZKSCAN7	0.01	0.05	0.16	0.87	0.978
dx_AD	Oligo	ZKSCAN7	0.02	0.04	0.45	0.654	0.829
dx_AD	Astro	ZKSCAN8	0.02	0.04	0.57	0.568	0.773
dx_AD	EN_L2_3_IT	ZKSCAN8	0.04	0.04	1.10	0.271	0.56
dx_AD	EN_L3_5_IT_1	ZKSCAN8	0.06	0.06	1.02	0.305	0.647
dx_AD	EN_L3_5_IT_2	ZKSCAN8	0.07	0.05	1.43	0.153	0.452
dx_AD	EN_L3_5_IT_3	ZKSCAN8	0.06	0.05	1.39	0.165	0.418
dx_AD	EN_L5_6_NP	ZKSCAN8	0.01	0.10	0.07	0.945	0.992
dx_AD	EN_L6B	ZKSCAN8	0.05	0.08	0.61	0.539	0.846
dx_AD	EN_L6_CT	ZKSCAN8	0.04	0.08	0.52	0.601	0.883
dx_AD	EN_L6_IT_1	ZKSCAN8	0.12	0.07	1.89	0.0586	0.435
dx_AD	EN_L6_IT_2	ZKSCAN8	0.04	0.09	0.42	0.675	0.958
dx_AD	Endo	ZKSCAN8	-0.09	0.32	-0.27	0.789	0.978
dx_AD	IN_ADARB2	ZKSCAN8	0.04	0.08	0.50	0.619	0.905
dx_AD	IN_LAMP5_LHX6	ZKSCAN8	0.14	0.09	1.63	0.103	0.6
dx_AD	IN_LAMP5_RELN	ZKSCAN8	0.09	0.07	1.24	0.215	0.738
dx_AD	IN_PVALB	ZKSCAN8	0.05	0.05	1.02	0.307	0.806
dx_AD	IN_PVALB_CHC	ZKSCAN8	0.10	0.10	1.00	0.316	0.823
dx_AD	IN_SST	ZKSCAN8	0.02	0.06	0.25	0.799	0.957
dx_AD	IN_VIP	ZKSCAN8	0.08	0.05	1.70	0.0888	0.373
dx_AD	Micro	ZKSCAN8	-0.03	0.06	-0.53	0.593	0.839
dx_AD	OPC	ZKSCAN8	0.02	0.04	0.38	0.706	0.943
dx_AD	Oligo	ZKSCAN8	0.01	0.03	0.23	0.822	0.921
dx_AD	Astro	ZMAT1	-0.15	0.06	-2.65	0.00805	0.0646
dx_AD	EN_L2_3_IT	ZMAT1	0.01	0.05	0.27	0.788	0.91
dx_AD	EN_L3_5_IT_1	ZMAT1	-0.03	0.06	-0.58	0.564	0.827
dx_AD	EN_L3_5_IT_2	ZMAT1	0.02	0.06	0.37	0.715	0.89
dx_AD	EN_L3_5_IT_3	ZMAT1	-0.06	0.06	-1.09	0.276	0.55
dx_AD	EN_L5_6_NP	ZMAT1	-0.07	0.08	-0.80	0.421	0.888
dx_AD	EN_L5_ET	ZMAT1	-0.02	0.44	-0.05	0.958	0.999
dx_AD	EN_L6B	ZMAT1	-0.14	0.07	-1.82	0.0691	0.394
dx_AD	EN_L6_CT	ZMAT1	-0.03	0.07	-0.39	0.699	0.923
dx_AD	EN_L6_IT_1	ZMAT1	-0.06	0.07	-0.79	0.428	0.832
dx_AD	EN_L6_IT_2	ZMAT1	-0.01	0.08	-0.10	0.92	0.99
dx_AD	Endo	ZMAT1	-0.36	0.13	-2.83	0.00473	0.244
dx_AD	IN_ADARB2	ZMAT1	-0.10	0.07	-1.43	0.152	0.636
dx_AD	IN_LAMP5_LHX6	ZMAT1	0.03	0.08	0.38	0.7	0.942
dx_AD	IN_LAMP5_RELN	ZMAT1	-0.03	0.06	-0.50	0.615	0.93
dx_AD	IN_PVALB	ZMAT1	-0.06	0.06	-1.05	0.295	0.798
dx_AD	IN_PVALB_CHC	ZMAT1	-0.07	0.09	-0.78	0.433	0.875
dx_AD	IN_SST	ZMAT1	0.05	0.06	0.74	0.458	0.83
dx_AD	IN_VIP	ZMAT1	-0.01	0.05	-0.18	0.858	0.949
dx_AD	Micro	ZMAT1	-0.13	0.06	-2.06	0.0389	0.209
dx_AD	OPC	ZMAT1	-0.05	0.04	-1.32	0.187	0.714
dx_AD	Oligo	ZMAT1	-0.06	0.04	-1.51	0.132	0.352
dx_AD	PC	ZMAT1	-0.36	0.38	-0.95	0.341	0.979
dx_AD	PVM	ZMAT1	-0.05	0.16	-0.29	0.771	0.976
dx_AD	VLMC	ZMAT1	-0.03	0.11	-0.27	0.787	0.921
dx_AD	Astro	ZMAT2	-0.06	0.05	-1.35	0.177	0.412
dx_AD	EN_L2_3_IT	ZMAT2	0.06	0.05	1.40	0.162	0.437
dx_AD	EN_L3_5_IT_1	ZMAT2	0.07	0.07	0.98	0.326	0.664
dx_AD	EN_L3_5_IT_2	ZMAT2	0.10	0.06	1.85	0.0643	0.288
dx_AD	EN_L3_5_IT_3	ZMAT2	0.06	0.05	1.27	0.205	0.47
dx_AD	EN_L5_6_NP	ZMAT2	-0.10	0.11	-0.93	0.351	0.859
dx_AD	EN_L6B	ZMAT2	-0.02	0.10	-0.21	0.837	0.957
dx_AD	EN_L6_CT	ZMAT2	0.04	0.09	0.41	0.681	0.914
dx_AD	EN_L6_IT_1	ZMAT2	0.01	0.08	0.10	0.918	0.983
dx_AD	EN_L6_IT_2	ZMAT2	-0.09	0.09	-0.93	0.353	0.881
dx_AD	IN_ADARB2	ZMAT2	-0.10	0.08	-1.22	0.222	0.699
dx_AD	IN_LAMP5_LHX6	ZMAT2	-0.06	0.10	-0.63	0.528	0.898
dx_AD	IN_LAMP5_RELN	ZMAT2	-0.09	0.09	-1.01	0.312	0.813
dx_AD	IN_PVALB	ZMAT2	-0.05	0.06	-0.75	0.454	0.875
dx_AD	IN_SST	ZMAT2	-0.07	0.07	-0.92	0.358	0.781
dx_AD	IN_VIP	ZMAT2	-0.06	0.06	-0.97	0.334	0.656
dx_AD	Micro	ZMAT2	0.05	0.08	0.67	0.502	0.784
dx_AD	OPC	ZMAT2	0.01	0.06	0.12	0.901	0.988
dx_AD	Oligo	ZMAT2	-0.03	0.03	-0.79	0.428	0.669
dx_AD	Astro	ZMAT3	0.22	0.06	3.68	0.000233	0.00619
dx_AD	EN_L2_3_IT	ZMAT3	0.02	0.04	0.55	0.582	0.8
dx_AD	EN_L3_5_IT_1	ZMAT3	0.09	0.05	1.75	0.0807	0.351
dx_AD	EN_L3_5_IT_2	ZMAT3	0.06	0.05	1.13	0.258	0.576
dx_AD	EN_L3_5_IT_3	ZMAT3	0.08	0.04	1.99	0.0464	0.2
dx_AD	EN_L5_6_NP	ZMAT3	-0.01	0.07	-0.10	0.921	0.991
dx_AD	EN_L5_ET	ZMAT3	0.57	0.46	1.23	0.22	0.999
dx_AD	EN_L6B	ZMAT3	0.01	0.06	0.10	0.918	0.978
dx_AD	EN_L6_CT	ZMAT3	-0.07	0.06	-1.28	0.202	0.608
dx_AD	EN_L6_IT_1	ZMAT3	0.02	0.05	0.42	0.673	0.926
dx_AD	EN_L6_IT_2	ZMAT3	0.10	0.07	1.28	0.2	0.776
dx_AD	Endo	ZMAT3	0.05	0.37	0.13	0.895	0.99
dx_AD	IN_ADARB2	ZMAT3	0.05	0.06	0.79	0.429	0.838
dx_AD	IN_LAMP5_LHX6	ZMAT3	-0.11	0.08	-1.41	0.158	0.682
dx_AD	IN_LAMP5_RELN	ZMAT3	0.10	0.06	1.60	0.11	0.605
dx_AD	IN_PVALB	ZMAT3	-0.03	0.04	-0.79	0.432	0.871
dx_AD	IN_PVALB_CHC	ZMAT3	0.02	0.08	0.20	0.845	0.976
dx_AD	IN_SST	ZMAT3	0.03	0.05	0.52	0.603	0.893
dx_AD	IN_VIP	ZMAT3	-0.02	0.04	-0.46	0.643	0.854
dx_AD	Micro	ZMAT3	0.08	0.06	1.35	0.178	0.481
dx_AD	OPC	ZMAT3	0.09	0.04	2.14	0.0323	0.465
dx_AD	Oligo	ZMAT3	0.08	0.04	2.04	0.0418	0.183
dx_AD	PC	ZMAT3	0.42	0.45	0.93	0.352	0.979
dx_AD	VLMC	ZMAT3	0.05	0.15	0.30	0.765	0.919
dx_AD	Astro	ZMAT4	-0.12	0.08	-1.57	0.115	0.323
dx_AD	EN_L2_3_IT	ZMAT4	0.04	0.04	1.15	0.249	0.539
dx_AD	EN_L3_5_IT_1	ZMAT4	0.05	0.03	1.46	0.144	0.463
dx_AD	EN_L3_5_IT_2	ZMAT4	0.03	0.03	0.88	0.379	0.686
dx_AD	EN_L3_5_IT_3	ZMAT4	0.06	0.03	1.67	0.0948	0.306
dx_AD	EN_L5_6_NP	ZMAT4	0.01	0.17	0.08	0.938	0.991
dx_AD	EN_L5_ET	ZMAT4	-0.06	0.38	-0.15	0.883	0.999
dx_AD	EN_L6B	ZMAT4	0.07	0.07	0.94	0.347	0.728
dx_AD	EN_L6_CT	ZMAT4	-0.03	0.05	-0.67	0.503	0.843
dx_AD	EN_L6_IT_1	ZMAT4	0.04	0.08	0.46	0.647	0.918
dx_AD	EN_L6_IT_2	ZMAT4	-0.12	0.15	-0.76	0.445	0.912
dx_AD	IN_ADARB2	ZMAT4	-0.07	0.04	-1.56	0.119	0.597
dx_AD	IN_LAMP5_LHX6	ZMAT4	0.11	0.05	2.52	0.0117	0.257
dx_AD	IN_LAMP5_RELN	ZMAT4	0.07	0.05	1.47	0.142	0.652
dx_AD	IN_PVALB	ZMAT4	-0.01	0.03	-0.27	0.785	0.967
dx_AD	IN_SST	ZMAT4	0.02	0.05	0.48	0.63	0.905
dx_AD	IN_VIP	ZMAT4	-0.09	0.06	-1.64	0.101	0.396
dx_AD	Micro	ZMAT4	0.01	0.10	0.12	0.903	0.968
dx_AD	OPC	ZMAT4	0.12	0.09	1.27	0.205	0.726
dx_AD	Oligo	ZMAT4	-0.02	0.07	-0.32	0.747	0.884
dx_AD	Astro	ZMAT5	0.10	0.05	1.98	0.0478	0.193
dx_AD	EN_L2_3_IT	ZMAT5	0.06	0.05	1.06	0.287	0.576
dx_AD	EN_L3_5_IT_1	ZMAT5	-0.05	0.11	-0.48	0.634	0.861
dx_AD	EN_L3_5_IT_2	ZMAT5	0.01	0.07	0.07	0.941	0.978
dx_AD	EN_L3_5_IT_3	ZMAT5	-0.06	0.07	-0.85	0.394	0.66
dx_AD	EN_L5_6_NP	ZMAT5	-0.25	0.33	-0.75	0.454	0.897
dx_AD	EN_L6B	ZMAT5	0.00	0.39	0.01	0.994	0.999
dx_AD	EN_L6_CT	ZMAT5	-0.04	0.33	-0.13	0.897	0.974
dx_AD	EN_L6_IT_1	ZMAT5	0.05	0.10	0.54	0.588	0.898
dx_AD	IN_ADARB2	ZMAT5	-0.05	0.10	-0.51	0.61	0.901
dx_AD	IN_LAMP5_RELN	ZMAT5	0.20	0.09	2.12	0.0344	0.409
dx_AD	IN_PVALB	ZMAT5	-0.03	0.07	-0.46	0.642	0.932
dx_AD	IN_SST	ZMAT5	0.06	0.10	0.61	0.543	0.87
dx_AD	IN_VIP	ZMAT5	-0.09	0.07	-1.34	0.18	0.506
dx_AD	Micro	ZMAT5	0.08	0.08	1.01	0.314	0.633
dx_AD	OPC	ZMAT5	0.06	0.07	0.92	0.359	0.823
dx_AD	Oligo	ZMAT5	0.19	0.05	3.61	0.000311	0.00964
dx_AD	Astro	ZMIZ1	-0.00	0.05	-0.02	0.983	0.993
dx_AD	EN_L2_3_IT	ZMIZ1	0.15	0.06	2.57	0.0103	0.0997
dx_AD	EN_L3_5_IT_1	ZMIZ1	0.23	0.06	4.11	3.95e-05	0.00421
dx_AD	EN_L3_5_IT_2	ZMIZ1	0.05	0.05	0.92	0.356	0.667
dx_AD	EN_L3_5_IT_3	ZMIZ1	0.15	0.06	2.28	0.0224	0.128
dx_AD	EN_L5_6_NP	ZMIZ1	0.15	0.09	1.74	0.0822	0.651
dx_AD	EN_L5_ET	ZMIZ1	0.40	0.51	0.79	0.427	0.999
dx_AD	EN_L6B	ZMIZ1	0.11	0.08	1.50	0.133	0.507
dx_AD	EN_L6_CT	ZMIZ1	0.02	0.08	0.26	0.794	0.949
dx_AD	EN_L6_IT_1	ZMIZ1	0.15	0.08	1.78	0.0751	0.478
dx_AD	EN_L6_IT_2	ZMIZ1	0.22	0.11	1.97	0.0491	0.573
dx_AD	Endo	ZMIZ1	0.14	0.09	1.55	0.122	0.688
dx_AD	IN_ADARB2	ZMIZ1	0.10	0.06	1.69	0.0916	0.554
dx_AD	IN_LAMP5_LHX6	ZMIZ1	0.12	0.09	1.30	0.192	0.721
dx_AD	IN_LAMP5_RELN	ZMIZ1	0.22	0.08	2.68	0.00745	0.199
dx_AD	IN_PVALB	ZMIZ1	-0.05	0.06	-0.81	0.42	0.864
dx_AD	IN_PVALB_CHC	ZMIZ1	-0.01	0.11	-0.11	0.916	0.991
dx_AD	IN_SST	ZMIZ1	0.13	0.06	2.20	0.028	0.338
dx_AD	IN_VIP	ZMIZ1	0.11	0.05	2.08	0.0377	0.253
dx_AD	Micro	ZMIZ1	0.09	0.07	1.36	0.173	0.474
dx_AD	OPC	ZMIZ1	0.06	0.04	1.53	0.127	0.662
dx_AD	Oligo	ZMIZ1	0.08	0.05	1.55	0.121	0.334
dx_AD	PC	ZMIZ1	0.09	0.10	0.92	0.358	0.979
dx_AD	PVM	ZMIZ1	0.06	0.14	0.40	0.686	0.974
dx_AD	SMC	ZMIZ1	0.77	0.64	1.21	0.224	0.95
dx_AD	VLMC	ZMIZ1	0.01	0.11	0.12	0.907	0.967
dx_AD	Astro	ZMIZ2	-0.05	0.04	-1.26	0.209	0.455
dx_AD	EN_L2_3_IT	ZMIZ2	0.00	0.04	0.01	0.995	0.998
dx_AD	EN_L3_5_IT_1	ZMIZ2	-0.07	0.06	-1.29	0.198	0.538
dx_AD	EN_L3_5_IT_2	ZMIZ2	-0.02	0.05	-0.44	0.658	0.861
dx_AD	EN_L3_5_IT_3	ZMIZ2	-0.09	0.05	-1.92	0.0547	0.221
dx_AD	EN_L5_6_NP	ZMIZ2	-0.04	0.10	-0.42	0.677	0.952
dx_AD	EN_L6B	ZMIZ2	-0.05	0.07	-0.70	0.485	0.819
dx_AD	EN_L6_CT	ZMIZ2	-0.11	0.07	-1.47	0.143	0.535
dx_AD	EN_L6_IT_1	ZMIZ2	0.02	0.07	0.29	0.774	0.953
dx_AD	EN_L6_IT_2	ZMIZ2	0.06	0.09	0.72	0.471	0.919
dx_AD	IN_ADARB2	ZMIZ2	0.00	0.07	0.00	0.998	1
dx_AD	IN_LAMP5_LHX6	ZMIZ2	-0.06	0.08	-0.74	0.458	0.879
dx_AD	IN_LAMP5_RELN	ZMIZ2	-0.07	0.07	-1.07	0.287	0.794
dx_AD	IN_PVALB	ZMIZ2	-0.04	0.05	-0.86	0.392	0.852
dx_AD	IN_PVALB_CHC	ZMIZ2	0.14	0.11	1.30	0.193	0.727
dx_AD	IN_SST	ZMIZ2	-0.08	0.07	-1.18	0.236	0.699
dx_AD	IN_VIP	ZMIZ2	-0.05	0.04	-1.10	0.269	0.598
dx_AD	Micro	ZMIZ2	0.00	0.05	0.01	0.988	0.995
dx_AD	OPC	ZMIZ2	-0.08	0.05	-1.69	0.0918	0.622
dx_AD	Oligo	ZMIZ2	-0.07	0.04	-1.82	0.0685	0.243
dx_AD	Astro	ZMPSTE24	-0.04	0.04	-1.02	0.307	0.562
dx_AD	EN_L2_3_IT	ZMPSTE24	0.03	0.04	0.87	0.384	0.663
dx_AD	EN_L3_5_IT_1	ZMPSTE24	0.10	0.08	1.26	0.209	0.549
dx_AD	EN_L3_5_IT_2	ZMPSTE24	-0.03	0.05	-0.71	0.478	0.76
dx_AD	EN_L3_5_IT_3	ZMPSTE24	0.07	0.05	1.56	0.12	0.349
dx_AD	EN_L5_6_NP	ZMPSTE24	-0.12	0.10	-1.15	0.249	0.814
dx_AD	EN_L6B	ZMPSTE24	0.07	0.08	0.91	0.364	0.741
dx_AD	EN_L6_CT	ZMPSTE24	-0.07	0.08	-0.83	0.408	0.788
dx_AD	EN_L6_IT_1	ZMPSTE24	-0.10	0.07	-1.36	0.174	0.647
dx_AD	EN_L6_IT_2	ZMPSTE24	0.07	0.10	0.74	0.459	0.917
dx_AD	Endo	ZMPSTE24	0.99	0.36	2.72	0.00655	0.265
dx_AD	IN_ADARB2	ZMPSTE24	-0.04	0.10	-0.38	0.701	0.927
dx_AD	IN_LAMP5_LHX6	ZMPSTE24	-0.06	0.11	-0.55	0.582	0.914
dx_AD	IN_LAMP5_RELN	ZMPSTE24	0.01	0.09	0.09	0.93	0.987
dx_AD	IN_PVALB	ZMPSTE24	0.03	0.06	0.52	0.6	0.921
dx_AD	IN_PVALB_CHC	ZMPSTE24	-0.02	0.11	-0.16	0.873	0.981
dx_AD	IN_SST	ZMPSTE24	0.04	0.07	0.60	0.548	0.872
dx_AD	IN_VIP	ZMPSTE24	-0.04	0.06	-0.81	0.419	0.717
dx_AD	Micro	ZMPSTE24	0.02	0.05	0.29	0.77	0.916
dx_AD	OPC	ZMPSTE24	0.05	0.05	1.07	0.283	0.782
dx_AD	Oligo	ZMPSTE24	0.02	0.03	0.66	0.512	0.735
dx_AD	PC	ZMPSTE24	0.44	0.33	1.32	0.188	0.979
dx_AD	Astro	ZMYM1	-0.07	0.05	-1.56	0.118	0.327
dx_AD	EN_L2_3_IT	ZMYM1	0.03	0.05	0.70	0.482	0.735
dx_AD	EN_L3_5_IT_1	ZMYM1	0.10	0.07	1.37	0.172	0.502
dx_AD	EN_L3_5_IT_2	ZMYM1	0.13	0.06	2.24	0.0252	0.17
dx_AD	EN_L3_5_IT_3	ZMYM1	0.05	0.06	0.92	0.356	0.627
dx_AD	EN_L5_6_NP	ZMYM1	0.10	0.09	1.09	0.274	0.826
dx_AD	EN_L6B	ZMYM1	0.08	0.10	0.77	0.439	0.791
dx_AD	EN_L6_CT	ZMYM1	0.05	0.08	0.57	0.572	0.873
dx_AD	EN_L6_IT_1	ZMYM1	0.10	0.08	1.26	0.207	0.682
dx_AD	EN_L6_IT_2	ZMYM1	0.06	0.11	0.60	0.546	0.934
dx_AD	Endo	ZMYM1	0.16	0.31	0.53	0.596	0.935
dx_AD	IN_ADARB2	ZMYM1	0.05	0.08	0.61	0.542	0.876
dx_AD	IN_LAMP5_LHX6	ZMYM1	-0.05	0.09	-0.58	0.564	0.909
dx_AD	IN_LAMP5_RELN	ZMYM1	-0.03	0.08	-0.43	0.669	0.943
dx_AD	IN_PVALB	ZMYM1	0.01	0.06	0.14	0.889	0.983
dx_AD	IN_PVALB_CHC	ZMYM1	0.00	0.11	0.04	0.966	0.996
dx_AD	IN_SST	ZMYM1	0.09	0.08	1.18	0.239	0.701
dx_AD	IN_VIP	ZMYM1	0.03	0.05	0.62	0.538	0.798
dx_AD	Micro	ZMYM1	0.10	0.06	1.75	0.081	0.318
dx_AD	OPC	ZMYM1	0.07	0.05	1.49	0.136	0.669
dx_AD	Oligo	ZMYM1	-0.01	0.04	-0.29	0.774	0.898
dx_AD	PC	ZMYM1	-0.11	0.36	-0.31	0.753	0.999
dx_AD	Adaptive	ZMYM2	-0.34	0.13	-2.64	0.00833	0.473
dx_AD	Astro	ZMYM2	-0.12	0.03	-3.56	0.000366	0.00827
dx_AD	EN_L2_3_IT	ZMYM2	0.02	0.03	0.82	0.412	0.686
dx_AD	EN_L3_5_IT_1	ZMYM2	0.06	0.03	1.99	0.0464	0.272
dx_AD	EN_L3_5_IT_2	ZMYM2	0.01	0.03	0.22	0.825	0.935
dx_AD	EN_L3_5_IT_3	ZMYM2	0.03	0.03	1.05	0.295	0.569
dx_AD	EN_L5_6_NP	ZMYM2	0.01	0.04	0.19	0.849	0.982
dx_AD	EN_L5_ET	ZMYM2	-0.28	0.28	-1.03	0.304	0.999
dx_AD	EN_L6B	ZMYM2	0.02	0.04	0.53	0.596	0.872
dx_AD	EN_L6_CT	ZMYM2	0.03	0.04	0.68	0.499	0.841
dx_AD	EN_L6_IT_1	ZMYM2	0.01	0.03	0.24	0.812	0.96
dx_AD	EN_L6_IT_2	ZMYM2	0.04	0.05	0.86	0.387	0.893
dx_AD	Endo	ZMYM2	-0.03	0.08	-0.36	0.721	0.965
dx_AD	IN_ADARB2	ZMYM2	-0.00	0.03	-0.12	0.905	0.984
dx_AD	IN_LAMP5_LHX6	ZMYM2	0.07	0.04	1.90	0.0571	0.49
dx_AD	IN_LAMP5_RELN	ZMYM2	0.03	0.03	0.97	0.331	0.822
dx_AD	IN_PVALB	ZMYM2	0.01	0.03	0.42	0.677	0.943
dx_AD	IN_PVALB_CHC	ZMYM2	0.01	0.04	0.29	0.772	0.966
dx_AD	IN_SST	ZMYM2	0.03	0.03	0.90	0.367	0.789
dx_AD	IN_VIP	ZMYM2	0.02	0.03	0.61	0.544	0.801
dx_AD	Micro	ZMYM2	0.03	0.03	0.99	0.324	0.643
dx_AD	OPC	ZMYM2	-0.01	0.03	-0.37	0.708	0.943
dx_AD	Oligo	ZMYM2	0.01	0.02	0.26	0.792	0.907
dx_AD	PC	ZMYM2	0.09	0.07	1.28	0.202	0.979
dx_AD	PVM	ZMYM2	0.02	0.11	0.17	0.863	0.979
dx_AD	SMC	ZMYM2	0.08	0.17	0.49	0.621	0.976
dx_AD	VLMC	ZMYM2	0.09	0.07	1.19	0.234	0.577
dx_AD	Astro	ZMYM3	0.19	0.05	3.48	0.000508	0.0103
dx_AD	EN_L2_3_IT	ZMYM3	0.09	0.05	1.95	0.0513	0.242
dx_AD	EN_L3_5_IT_1	ZMYM3	0.13	0.07	1.80	0.0716	0.332
dx_AD	EN_L3_5_IT_2	ZMYM3	0.10	0.06	1.65	0.0998	0.364
dx_AD	EN_L3_5_IT_3	ZMYM3	0.09	0.05	1.65	0.0994	0.314
dx_AD	EN_L5_6_NP	ZMYM3	0.17	0.09	1.94	0.0525	0.611
dx_AD	EN_L6B	ZMYM3	0.30	0.09	3.46	0.000537	0.0281
dx_AD	EN_L6_CT	ZMYM3	0.14	0.08	1.72	0.0854	0.422
dx_AD	EN_L6_IT_1	ZMYM3	0.10	0.08	1.23	0.218	0.69
dx_AD	EN_L6_IT_2	ZMYM3	0.11	0.11	1.01	0.311	0.865
dx_AD	IN_ADARB2	ZMYM3	0.13	0.08	1.55	0.121	0.599
dx_AD	IN_LAMP5_LHX6	ZMYM3	0.00	0.09	0.01	0.988	0.998
dx_AD	IN_LAMP5_RELN	ZMYM3	0.06	0.08	0.79	0.428	0.869
dx_AD	IN_PVALB	ZMYM3	0.07	0.06	1.07	0.287	0.794
dx_AD	IN_PVALB_CHC	ZMYM3	0.24	0.10	2.40	0.0165	0.288
dx_AD	IN_SST	ZMYM3	0.07	0.07	0.95	0.341	0.773
dx_AD	IN_VIP	ZMYM3	0.12	0.06	2.18	0.0291	0.226
dx_AD	Micro	ZMYM3	0.02	0.07	0.24	0.808	0.933
dx_AD	OPC	ZMYM3	0.09	0.06	1.49	0.137	0.669
dx_AD	Oligo	ZMYM3	0.10	0.04	2.35	0.0189	0.115
dx_AD	Adaptive	ZMYM4	-0.47	0.20	-2.29	0.022	0.569
dx_AD	Astro	ZMYM4	-0.06	0.03	-2.05	0.0401	0.174
dx_AD	EN_L2_3_IT	ZMYM4	0.03	0.03	0.93	0.351	0.634
dx_AD	EN_L3_5_IT_1	ZMYM4	0.06	0.03	1.63	0.103	0.394
dx_AD	EN_L3_5_IT_2	ZMYM4	0.01	0.03	0.43	0.669	0.868
dx_AD	EN_L3_5_IT_3	ZMYM4	0.03	0.03	1.08	0.28	0.554
dx_AD	EN_L5_6_NP	ZMYM4	0.01	0.04	0.19	0.846	0.982
dx_AD	EN_L5_ET	ZMYM4	-0.35	0.33	-1.05	0.293	0.999
dx_AD	EN_L6B	ZMYM4	0.02	0.04	0.53	0.595	0.872
dx_AD	EN_L6_CT	ZMYM4	0.04	0.04	0.98	0.329	0.73
dx_AD	EN_L6_IT_1	ZMYM4	-0.01	0.04	-0.37	0.714	0.939
dx_AD	EN_L6_IT_2	ZMYM4	0.06	0.05	1.16	0.246	0.814
dx_AD	Endo	ZMYM4	-0.12	0.08	-1.45	0.147	0.717
dx_AD	IN_ADARB2	ZMYM4	0.02	0.04	0.45	0.654	0.917
dx_AD	IN_LAMP5_LHX6	ZMYM4	0.07	0.04	1.77	0.0761	0.539
dx_AD	IN_LAMP5_RELN	ZMYM4	0.04	0.04	1.17	0.24	0.758
dx_AD	IN_PVALB	ZMYM4	0.03	0.03	0.97	0.331	0.818
dx_AD	IN_PVALB_CHC	ZMYM4	-0.02	0.05	-0.38	0.705	0.955
dx_AD	IN_SST	ZMYM4	0.05	0.03	1.39	0.165	0.628
dx_AD	IN_VIP	ZMYM4	0.04	0.03	1.67	0.0955	0.386
dx_AD	Micro	ZMYM4	0.03	0.03	0.93	0.35	0.669
dx_AD	OPC	ZMYM4	0.01	0.02	0.59	0.555	0.896
dx_AD	Oligo	ZMYM4	-0.12	0.03	-3.43	0.000593	0.0141
dx_AD	PC	ZMYM4	0.00	0.07	0.06	0.955	1
dx_AD	PVM	ZMYM4	0.17	0.10	1.79	0.0737	0.752
dx_AD	SMC	ZMYM4	0.38	0.20	1.91	0.056	0.95
dx_AD	VLMC	ZMYM4	0.09	0.08	1.14	0.255	0.595
dx_AD	Astro	ZMYM5	0.00	0.03	0.02	0.986	0.995
dx_AD	EN_L2_3_IT	ZMYM5	-0.01	0.03	-0.29	0.773	0.903
dx_AD	EN_L3_5_IT_1	ZMYM5	0.02	0.05	0.48	0.628	0.858
dx_AD	EN_L3_5_IT_2	ZMYM5	-0.03	0.04	-0.86	0.39	0.695
dx_AD	EN_L3_5_IT_3	ZMYM5	-0.01	0.04	-0.21	0.832	0.932
dx_AD	EN_L5_6_NP	ZMYM5	-0.01	0.08	-0.13	0.895	0.989
dx_AD	EN_L5_ET	ZMYM5	0.73	0.45	1.62	0.105	0.999
dx_AD	EN_L6B	ZMYM5	0.04	0.06	0.62	0.536	0.844
dx_AD	EN_L6_CT	ZMYM5	-0.04	0.06	-0.72	0.469	0.827
dx_AD	EN_L6_IT_1	ZMYM5	-0.01	0.05	-0.20	0.838	0.966
dx_AD	EN_L6_IT_2	ZMYM5	-0.09	0.07	-1.32	0.187	0.764
dx_AD	Endo	ZMYM5	-0.04	0.28	-0.13	0.899	0.991
dx_AD	IN_ADARB2	ZMYM5	0.01	0.06	0.15	0.881	0.979
dx_AD	IN_LAMP5_LHX6	ZMYM5	-0.02	0.07	-0.24	0.813	0.967
dx_AD	IN_LAMP5_RELN	ZMYM5	-0.03	0.05	-0.51	0.613	0.93
dx_AD	IN_PVALB	ZMYM5	0.02	0.04	0.58	0.563	0.911
dx_AD	IN_PVALB_CHC	ZMYM5	-0.05	0.07	-0.72	0.472	0.888
dx_AD	IN_SST	ZMYM5	-0.04	0.05	-0.79	0.43	0.817
dx_AD	IN_VIP	ZMYM5	-0.01	0.04	-0.19	0.85	0.947
dx_AD	Micro	ZMYM5	0.01	0.04	0.21	0.833	0.942
dx_AD	OPC	ZMYM5	-0.05	0.03	-1.40	0.162	0.694
dx_AD	Oligo	ZMYM5	-0.03	0.02	-1.21	0.228	0.478
dx_AD	PC	ZMYM5	-0.06	0.31	-0.19	0.847	0.999
dx_AD	VLMC	ZMYM5	-0.10	0.10	-1.00	0.317	0.657
dx_AD	EN_L2_3_IT	ZMYM6	-0.10	0.10	-1.05	0.294	0.582
dx_AD	Oligo	ZMYM6	0.05	0.09	0.60	0.551	0.763
dx_AD	EN_L2_3_IT	ZMYND10	0.12	0.44	0.28	0.779	0.906
dx_AD	Oligo	ZMYND10	0.26	0.09	3.03	0.00247	0.0334
dx_AD	Adaptive	ZMYND11	0.31	0.16	1.93	0.0536	0.658
dx_AD	Astro	ZMYND11	0.03	0.03	1.22	0.221	0.47
dx_AD	EN_L2_3_IT	ZMYND11	0.07	0.02	3.09	0.002	0.0398
dx_AD	EN_L3_5_IT_1	ZMYND11	0.07	0.03	2.21	0.0269	0.208
dx_AD	EN_L3_5_IT_2	ZMYND11	0.03	0.03	1.02	0.308	0.626
dx_AD	EN_L3_5_IT_3	ZMYND11	0.06	0.02	2.59	0.00969	0.077
dx_AD	EN_L5_6_NP	ZMYND11	0.07	0.04	1.64	0.101	0.684
dx_AD	EN_L5_ET	ZMYND11	-0.30	0.32	-0.91	0.361	0.999
dx_AD	EN_L6B	ZMYND11	0.07	0.04	1.67	0.0944	0.446
dx_AD	EN_L6_CT	ZMYND11	0.02	0.04	0.56	0.573	0.873
dx_AD	EN_L6_IT_1	ZMYND11	0.02	0.04	0.58	0.559	0.889
dx_AD	EN_L6_IT_2	ZMYND11	0.06	0.05	1.35	0.178	0.755
dx_AD	Endo	ZMYND11	0.02	0.08	0.18	0.854	0.985
dx_AD	IN_ADARB2	ZMYND11	0.05	0.03	1.44	0.151	0.635
dx_AD	IN_LAMP5_LHX6	ZMYND11	0.06	0.04	1.34	0.181	0.71
dx_AD	IN_LAMP5_RELN	ZMYND11	0.09	0.03	2.65	0.00797	0.207
dx_AD	IN_PVALB	ZMYND11	0.03	0.03	1.16	0.245	0.764
dx_AD	IN_PVALB_CHC	ZMYND11	0.03	0.05	0.72	0.471	0.887
dx_AD	IN_SST	ZMYND11	0.08	0.03	2.75	0.0059	0.172
dx_AD	IN_VIP	ZMYND11	0.06	0.02	2.58	0.01	0.136
dx_AD	Micro	ZMYND11	-0.12	0.04	-2.87	0.00415	0.0522
dx_AD	OPC	ZMYND11	0.03	0.02	1.18	0.239	0.752
dx_AD	Oligo	ZMYND11	0.03	0.02	1.20	0.232	0.482
dx_AD	PC	ZMYND11	0.10	0.09	1.16	0.248	0.979
dx_AD	PVM	ZMYND11	-0.01	0.11	-0.09	0.926	0.988
dx_AD	SMC	ZMYND11	0.35	0.23	1.54	0.123	0.95
dx_AD	VLMC	ZMYND11	0.14	0.09	1.51	0.132	0.452
dx_AD	Astro	ZMYND12	-0.15	0.07	-2.05	0.0407	0.176
dx_AD	EN_L2_3_IT	ZMYND12	-0.05	0.08	-0.58	0.559	0.784
dx_AD	EN_L3_5_IT_2	ZMYND12	-0.05	0.10	-0.47	0.638	0.853
dx_AD	EN_L3_5_IT_3	ZMYND12	-0.09	0.11	-0.83	0.405	0.669
dx_AD	IN_PVALB	ZMYND12	-0.15	0.11	-1.32	0.187	0.709
dx_AD	Oligo	ZMYND12	-0.32	0.09	-3.51	0.000455	0.0124
dx_AD	Astro	ZMYND15	-0.23	0.12	-1.87	0.0618	0.226
dx_AD	Micro	ZMYND15	-0.31	0.10	-2.97	0.00298	0.0422
dx_AD	Astro	ZMYND19	0.05	0.07	0.68	0.496	0.721
dx_AD	EN_L2_3_IT	ZMYND19	0.07	0.06	1.20	0.228	0.516
dx_AD	EN_L3_5_IT_1	ZMYND19	-0.09	0.10	-0.84	0.4	0.72
dx_AD	EN_L3_5_IT_2	ZMYND19	0.03	0.08	0.43	0.667	0.867
dx_AD	EN_L3_5_IT_3	ZMYND19	0.07	0.07	0.94	0.345	0.617
dx_AD	EN_L6_IT_1	ZMYND19	-0.06	0.11	-0.56	0.573	0.893
dx_AD	IN_LAMP5_RELN	ZMYND19	-0.11	0.12	-0.98	0.326	0.819
dx_AD	IN_PVALB	ZMYND19	0.02	0.08	0.26	0.798	0.969
dx_AD	IN_SST	ZMYND19	-0.07	0.10	-0.69	0.488	0.847
dx_AD	IN_VIP	ZMYND19	0.04	0.08	0.54	0.586	0.828
dx_AD	OPC	ZMYND19	-0.02	0.08	-0.22	0.823	0.966
dx_AD	Oligo	ZMYND19	0.10	0.05	2.02	0.0431	0.186
dx_AD	Adaptive	ZMYND8	-0.10	0.14	-0.69	0.488	0.934
dx_AD	Astro	ZMYND8	0.02	0.05	0.35	0.727	0.87
dx_AD	EN_L2_3_IT	ZMYND8	0.07	0.05	1.39	0.165	0.441
dx_AD	EN_L3_5_IT_1	ZMYND8	0.02	0.04	0.57	0.567	0.828
dx_AD	EN_L3_5_IT_2	ZMYND8	0.00	0.04	0.02	0.984	0.994
dx_AD	EN_L3_5_IT_3	ZMYND8	0.01	0.05	0.19	0.85	0.939
dx_AD	EN_L5_6_NP	ZMYND8	0.03	0.06	0.51	0.609	0.939
dx_AD	EN_L5_ET	ZMYND8	0.10	0.49	0.21	0.834	0.999
dx_AD	EN_L6B	ZMYND8	0.15	0.06	2.36	0.0183	0.214
dx_AD	EN_L6_CT	ZMYND8	0.06	0.06	0.99	0.321	0.722
dx_AD	EN_L6_IT_1	ZMYND8	0.06	0.07	0.94	0.349	0.784
dx_AD	EN_L6_IT_2	ZMYND8	0.01	0.10	0.09	0.93	0.99
dx_AD	Endo	ZMYND8	-0.14	0.10	-1.42	0.156	0.72
dx_AD	IN_ADARB2	ZMYND8	0.11	0.04	2.45	0.0144	0.311
dx_AD	IN_LAMP5_LHX6	ZMYND8	0.13	0.05	2.77	0.0056	0.178
dx_AD	IN_LAMP5_RELN	ZMYND8	0.11	0.04	2.55	0.0109	0.246
dx_AD	IN_PVALB	ZMYND8	0.11	0.04	2.59	0.0097	0.226
dx_AD	IN_PVALB_CHC	ZMYND8	0.04	0.05	0.83	0.409	0.864
dx_AD	IN_SST	ZMYND8	0.10	0.04	2.45	0.0144	0.254
dx_AD	IN_VIP	ZMYND8	0.11	0.04	2.99	0.00282	0.0776
dx_AD	Micro	ZMYND8	0.04	0.05	0.88	0.38	0.693
dx_AD	OPC	ZMYND8	0.03	0.05	0.60	0.546	0.895
dx_AD	Oligo	ZMYND8	0.07	0.04	1.60	0.109	0.316
dx_AD	PC	ZMYND8	-0.07	0.10	-0.63	0.526	0.993
dx_AD	PVM	ZMYND8	-0.03	0.11	-0.32	0.747	0.976
dx_AD	SMC	ZMYND8	-0.86	0.63	-1.37	0.172	0.95
dx_AD	VLMC	ZMYND8	0.19	0.12	1.64	0.101	0.403
dx_AD	Astro	ZNF10	-0.15	0.10	-1.51	0.132	0.347
dx_AD	EN_L2_3_IT	ZNF10	-0.11	0.09	-1.32	0.188	0.47
dx_AD	EN_L3_5_IT_2	ZNF10	-0.11	0.12	-0.93	0.355	0.666
dx_AD	EN_L3_5_IT_3	ZNF10	-0.29	0.33	-0.88	0.376	0.645
dx_AD	IN_PVALB	ZNF10	0.31	0.34	0.91	0.364	0.837
dx_AD	IN_VIP	ZNF10	-0.01	0.11	-0.12	0.906	0.968
dx_AD	Oligo	ZNF10	-0.07	0.07	-0.96	0.335	0.587
dx_AD	Astro	ZNF100	-0.03	0.05	-0.55	0.581	0.781
dx_AD	EN_L2_3_IT	ZNF100	-0.02	0.06	-0.26	0.796	0.913
dx_AD	EN_L3_5_IT_1	ZNF100	-0.01	0.07	-0.13	0.894	0.966
dx_AD	EN_L3_5_IT_2	ZNF100	0.04	0.06	0.59	0.553	0.808
dx_AD	EN_L3_5_IT_3	ZNF100	0.00	0.07	0.06	0.955	0.983
dx_AD	EN_L5_6_NP	ZNF100	1.57	0.47	3.35	0.000812	0.236
dx_AD	EN_L6B	ZNF100	0.07	0.12	0.57	0.566	0.861
dx_AD	EN_L6_CT	ZNF100	0.13	0.10	1.26	0.209	0.618
dx_AD	EN_L6_IT_1	ZNF100	-0.02	0.08	-0.24	0.814	0.961
dx_AD	EN_L6_IT_2	ZNF100	-0.01	0.10	-0.14	0.889	0.983
dx_AD	Endo	ZNF100	-0.16	0.32	-0.51	0.608	0.939
dx_AD	IN_ADARB2	ZNF100	-0.07	0.10	-0.66	0.512	0.867
dx_AD	IN_LAMP5_LHX6	ZNF100	-0.06	0.11	-0.57	0.57	0.911
dx_AD	IN_LAMP5_RELN	ZNF100	0.13	0.09	1.46	0.144	0.655
dx_AD	IN_PVALB	ZNF100	0.07	0.08	0.84	0.403	0.858
dx_AD	IN_PVALB_CHC	ZNF100	0.37	0.34	1.10	0.27	0.79
dx_AD	IN_SST	ZNF100	-0.05	0.09	-0.48	0.628	0.904
dx_AD	IN_VIP	ZNF100	0.01	0.06	0.22	0.83	0.939
dx_AD	Micro	ZNF100	0.10	0.06	1.59	0.113	0.385
dx_AD	OPC	ZNF100	0.03	0.06	0.46	0.645	0.926
dx_AD	Oligo	ZNF100	0.02	0.06	0.31	0.753	0.887
dx_AD	PVM	ZNF100	0.11	0.56	0.20	0.84	0.979
dx_AD	Astro	ZNF101	-0.03	0.07	-0.44	0.658	0.828
dx_AD	EN_L2_3_IT	ZNF101	-0.07	0.05	-1.37	0.169	0.447
dx_AD	EN_L3_5_IT_1	ZNF101	-0.24	0.39	-0.61	0.542	0.814
dx_AD	EN_L3_5_IT_2	ZNF101	-0.11	0.08	-1.27	0.205	0.518
dx_AD	EN_L3_5_IT_3	ZNF101	-0.11	0.08	-1.42	0.156	0.405
dx_AD	EN_L6_IT_1	ZNF101	-0.20	0.10	-1.94	0.0522	0.411
dx_AD	IN_PVALB	ZNF101	0.01	0.08	0.10	0.92	0.989
dx_AD	IN_SST	ZNF101	-0.18	0.10	-1.69	0.0901	0.512
dx_AD	IN_VIP	ZNF101	-0.12	0.09	-1.28	0.201	0.528
dx_AD	Micro	ZNF101	-0.04	0.10	-0.41	0.683	0.882
dx_AD	OPC	ZNF101	0.01	0.09	0.15	0.878	0.981
dx_AD	Oligo	ZNF101	-0.00	0.05	-0.10	0.923	0.968
dx_AD	Astro	ZNF106	0.02	0.03	0.68	0.497	0.721
dx_AD	EN_L2_3_IT	ZNF106	0.02	0.03	0.91	0.36	0.643
dx_AD	EN_L3_5_IT_1	ZNF106	-0.00	0.04	-0.13	0.899	0.968
dx_AD	EN_L3_5_IT_2	ZNF106	-0.01	0.03	-0.39	0.693	0.881
dx_AD	EN_L3_5_IT_3	ZNF106	-0.05	0.03	-1.56	0.12	0.349
dx_AD	EN_L5_6_NP	ZNF106	-0.04	0.06	-0.66	0.506	0.912
dx_AD	EN_L5_ET	ZNF106	-0.03	0.35	-0.09	0.925	0.999
dx_AD	EN_L6B	ZNF106	-0.02	0.05	-0.33	0.741	0.926
dx_AD	EN_L6_CT	ZNF106	-0.06	0.04	-1.38	0.169	0.57
dx_AD	EN_L6_IT_1	ZNF106	-0.02	0.04	-0.39	0.695	0.934
dx_AD	EN_L6_IT_2	ZNF106	-0.00	0.05	-0.01	0.996	0.999
dx_AD	Endo	ZNF106	0.07	0.11	0.66	0.508	0.915
dx_AD	IN_ADARB2	ZNF106	-0.01	0.05	-0.18	0.854	0.97
dx_AD	IN_LAMP5_LHX6	ZNF106	0.02	0.05	0.48	0.632	0.926
dx_AD	IN_LAMP5_RELN	ZNF106	0.02	0.04	0.37	0.715	0.955
dx_AD	IN_PVALB	ZNF106	-0.06	0.03	-1.94	0.0529	0.464
dx_AD	IN_PVALB_CHC	ZNF106	-0.09	0.06	-1.43	0.154	0.68
dx_AD	IN_SST	ZNF106	0.01	0.04	0.32	0.75	0.941
dx_AD	IN_VIP	ZNF106	-0.02	0.03	-0.59	0.556	0.809
dx_AD	Micro	ZNF106	0.03	0.04	0.86	0.392	0.702
dx_AD	OPC	ZNF106	0.02	0.04	0.49	0.625	0.92
dx_AD	Oligo	ZNF106	0.05	0.03	1.78	0.0749	0.256
dx_AD	PC	ZNF106	-0.13	0.12	-1.03	0.305	0.979
dx_AD	PVM	ZNF106	0.10	0.11	0.94	0.346	0.916
dx_AD	VLMC	ZNF106	0.19	0.10	1.98	0.0474	0.281
dx_AD	Astro	ZNF107	-0.00	0.04	-0.11	0.912	0.963
dx_AD	EN_L2_3_IT	ZNF107	0.10	0.05	1.92	0.0547	0.251
dx_AD	EN_L3_5_IT_1	ZNF107	0.17	0.09	1.93	0.0534	0.291
dx_AD	EN_L3_5_IT_2	ZNF107	0.08	0.07	1.04	0.299	0.619
dx_AD	EN_L3_5_IT_3	ZNF107	0.03	0.07	0.44	0.663	0.845
dx_AD	EN_L5_6_NP	ZNF107	-0.07	0.10	-0.74	0.459	0.898
dx_AD	EN_L6B	ZNF107	0.15	0.10	1.49	0.135	0.51
dx_AD	EN_L6_CT	ZNF107	0.25	0.10	2.62	0.00874	0.124
dx_AD	EN_L6_IT_1	ZNF107	-0.00	0.09	-0.00	0.997	0.999
dx_AD	EN_L6_IT_2	ZNF107	0.04	0.11	0.33	0.738	0.971
dx_AD	Endo	ZNF107	-0.45	0.25	-1.79	0.0742	0.614
dx_AD	IN_ADARB2	ZNF107	0.19	0.08	2.46	0.014	0.308
dx_AD	IN_LAMP5_LHX6	ZNF107	0.16	0.09	1.74	0.0822	0.555
dx_AD	IN_LAMP5_RELN	ZNF107	0.00	0.08	0.01	0.99	0.999
dx_AD	IN_PVALB	ZNF107	-0.02	0.07	-0.22	0.823	0.974
dx_AD	IN_PVALB_CHC	ZNF107	0.22	0.11	2.05	0.0405	0.426
dx_AD	IN_SST	ZNF107	0.14	0.08	1.79	0.0741	0.48
dx_AD	IN_VIP	ZNF107	0.11	0.06	2.05	0.0405	0.261
dx_AD	Micro	ZNF107	0.09	0.06	1.42	0.156	0.451
dx_AD	OPC	ZNF107	0.04	0.04	0.86	0.391	0.839
dx_AD	Oligo	ZNF107	0.03	0.03	0.79	0.428	0.668
dx_AD	Astro	ZNF112	0.19	0.07	2.72	0.00645	0.0564
dx_AD	EN_L2_3_IT	ZNF112	-0.06	0.07	-0.82	0.414	0.688
dx_AD	EN_L3_5_IT_2	ZNF112	0.01	0.09	0.14	0.886	0.96
dx_AD	EN_L3_5_IT_3	ZNF112	-0.07	0.09	-0.83	0.405	0.669
dx_AD	IN_PVALB	ZNF112	-0.20	0.11	-1.86	0.0626	0.495
dx_AD	IN_VIP	ZNF112	0.04	0.10	0.40	0.687	0.877
dx_AD	OPC	ZNF112	-0.10	0.12	-0.87	0.382	0.834
dx_AD	Oligo	ZNF112	0.02	0.05	0.46	0.649	0.826
dx_AD	Astro	ZNF114	0.07	0.11	0.66	0.511	0.732
dx_AD	EN_L2_3_IT	ZNF114	-0.05	0.12	-0.45	0.653	0.84
dx_AD	EN_L3_5_IT_2	ZNF114	0.50	0.31	1.62	0.106	0.376
dx_AD	IN_VIP	ZNF114	0.07	0.09	0.71	0.476	0.762
dx_AD	OPC	ZNF114	-0.02	0.08	-0.30	0.766	0.955
dx_AD	Oligo	ZNF114	-0.06	0.11	-0.51	0.611	0.801
dx_AD	Astro	ZNF117	0.13	0.06	2.25	0.0245	0.129
dx_AD	EN_L2_3_IT	ZNF117	0.12	0.06	1.94	0.0524	0.244
dx_AD	EN_L3_5_IT_1	ZNF117	0.09	0.07	1.32	0.188	0.525
dx_AD	EN_L3_5_IT_2	ZNF117	0.15	0.07	2.18	0.029	0.184
dx_AD	EN_L3_5_IT_3	ZNF117	0.13	0.07	1.92	0.0554	0.223
dx_AD	EN_L5_6_NP	ZNF117	0.04	0.13	0.30	0.762	0.969
dx_AD	EN_L6B	ZNF117	-0.05	0.09	-0.51	0.611	0.878
dx_AD	EN_L6_CT	ZNF117	-0.01	0.09	-0.09	0.931	0.98
dx_AD	EN_L6_IT_1	ZNF117	0.10	0.08	1.18	0.236	0.707
dx_AD	EN_L6_IT_2	ZNF117	0.10	0.11	0.90	0.368	0.882
dx_AD	Endo	ZNF117	-0.40	0.39	-1.02	0.31	0.834
dx_AD	IN_ADARB2	ZNF117	0.27	0.09	2.98	0.00286	0.16
dx_AD	IN_LAMP5_LHX6	ZNF117	0.19	0.11	1.77	0.077	0.541
dx_AD	IN_LAMP5_RELN	ZNF117	0.13	0.10	1.36	0.174	0.696
dx_AD	IN_PVALB	ZNF117	0.10	0.08	1.30	0.195	0.719
dx_AD	IN_SST	ZNF117	0.07	0.09	0.80	0.424	0.814
dx_AD	IN_VIP	ZNF117	0.09	0.07	1.31	0.189	0.515
dx_AD	Micro	ZNF117	-0.27	0.08	-3.27	0.00107	0.0211
dx_AD	OPC	ZNF117	0.10	0.06	1.63	0.103	0.638
dx_AD	Oligo	ZNF117	0.03	0.06	0.59	0.552	0.763
dx_AD	PVM	ZNF117	-0.03	0.17	-0.19	0.853	0.979
dx_AD	Astro	ZNF12	0.03	0.04	0.68	0.499	0.722
dx_AD	EN_L2_3_IT	ZNF12	0.06	0.04	1.55	0.121	0.378
dx_AD	EN_L3_5_IT_1	ZNF12	0.08	0.07	1.15	0.251	0.595
dx_AD	EN_L3_5_IT_2	ZNF12	0.06	0.06	1.11	0.267	0.585
dx_AD	EN_L3_5_IT_3	ZNF12	0.11	0.05	2.24	0.0248	0.137
dx_AD	EN_L5_6_NP	ZNF12	0.08	0.10	0.79	0.428	0.889
dx_AD	EN_L6B	ZNF12	0.06	0.09	0.66	0.509	0.832
dx_AD	EN_L6_CT	ZNF12	0.03	0.09	0.30	0.761	0.941
dx_AD	EN_L6_IT_1	ZNF12	0.01	0.09	0.15	0.884	0.978
dx_AD	EN_L6_IT_2	ZNF12	0.18	0.10	1.73	0.0842	0.648
dx_AD	Endo	ZNF12	-0.04	0.34	-0.11	0.909	0.992
dx_AD	IN_ADARB2	ZNF12	-0.03	0.08	-0.40	0.692	0.924
dx_AD	IN_LAMP5_LHX6	ZNF12	0.04	0.10	0.38	0.703	0.942
dx_AD	IN_LAMP5_RELN	ZNF12	0.05	0.08	0.62	0.532	0.909
dx_AD	IN_PVALB	ZNF12	0.00	0.06	0.05	0.956	0.994
dx_AD	IN_PVALB_CHC	ZNF12	-0.05	0.10	-0.53	0.596	0.924
dx_AD	IN_SST	ZNF12	0.13	0.08	1.65	0.0999	0.532
dx_AD	IN_VIP	ZNF12	0.09	0.05	1.66	0.0978	0.39
dx_AD	Micro	ZNF12	0.02	0.06	0.39	0.696	0.886
dx_AD	OPC	ZNF12	-0.00	0.05	-0.07	0.944	0.994
dx_AD	Oligo	ZNF12	0.02	0.03	0.65	0.517	0.739
dx_AD	PC	ZNF12	0.31	0.36	0.87	0.382	0.982
dx_AD	Astro	ZNF121	0.10	0.05	2.18	0.0293	0.144
dx_AD	EN_L2_3_IT	ZNF121	-0.03	0.04	-0.67	0.502	0.749
dx_AD	EN_L3_5_IT_1	ZNF121	-0.04	0.07	-0.59	0.558	0.824
dx_AD	EN_L3_5_IT_2	ZNF121	-0.06	0.05	-1.18	0.237	0.555
dx_AD	EN_L3_5_IT_3	ZNF121	-0.02	0.05	-0.43	0.668	0.847
dx_AD	EN_L5_6_NP	ZNF121	0.07	0.09	0.79	0.431	0.89
dx_AD	EN_L6B	ZNF121	0.01	0.09	0.07	0.942	0.985
dx_AD	EN_L6_CT	ZNF121	-0.15	0.08	-1.91	0.0559	0.341
dx_AD	EN_L6_IT_1	ZNF121	-0.11	0.07	-1.52	0.129	0.582
dx_AD	EN_L6_IT_2	ZNF121	0.01	0.09	0.16	0.871	0.983
dx_AD	Endo	ZNF121	0.52	0.30	1.74	0.0812	0.623
dx_AD	IN_ADARB2	ZNF121	0.07	0.07	0.88	0.381	0.811
dx_AD	IN_LAMP5_LHX6	ZNF121	0.08	0.10	0.79	0.428	0.866
dx_AD	IN_LAMP5_RELN	ZNF121	-0.06	0.08	-0.67	0.503	0.896
dx_AD	IN_PVALB	ZNF121	-0.08	0.07	-1.25	0.21	0.732
dx_AD	IN_PVALB_CHC	ZNF121	-0.63	0.33	-1.89	0.0592	0.488
dx_AD	IN_SST	ZNF121	-0.03	0.07	-0.48	0.628	0.904
dx_AD	IN_VIP	ZNF121	-0.02	0.05	-0.39	0.695	0.879
dx_AD	Micro	ZNF121	-0.01	0.06	-0.16	0.871	0.956
dx_AD	OPC	ZNF121	-0.02	0.05	-0.53	0.594	0.91
dx_AD	Oligo	ZNF121	0.01	0.03	0.26	0.794	0.908
dx_AD	Astro	ZNF124	0.08	0.05	1.51	0.132	0.347
dx_AD	EN_L2_3_IT	ZNF124	0.06	0.05	1.05	0.295	0.583
dx_AD	EN_L3_5_IT_1	ZNF124	0.05	0.10	0.56	0.576	0.83
dx_AD	EN_L3_5_IT_2	ZNF124	-0.02	0.05	-0.31	0.759	0.911
dx_AD	EN_L3_5_IT_3	ZNF124	0.04	0.05	0.75	0.451	0.703
dx_AD	EN_L5_6_NP	ZNF124	-0.11	0.11	-0.94	0.348	0.857
dx_AD	EN_L5_ET	ZNF124	-0.18	0.62	-0.30	0.767	0.999
dx_AD	EN_L6B	ZNF124	0.06	0.10	0.63	0.53	0.841
dx_AD	EN_L6_CT	ZNF124	0.05	0.08	0.66	0.508	0.845
dx_AD	EN_L6_IT_1	ZNF124	-0.09	0.09	-1.05	0.294	0.752
dx_AD	EN_L6_IT_2	ZNF124	-0.17	0.11	-1.60	0.109	0.7
dx_AD	Endo	ZNF124	-0.21	0.38	-0.56	0.575	0.932
dx_AD	IN_ADARB2	ZNF124	-0.16	0.09	-1.72	0.0856	0.551
dx_AD	IN_LAMP5_LHX6	ZNF124	0.10	0.10	0.95	0.342	0.825
dx_AD	IN_LAMP5_RELN	ZNF124	-0.10	0.10	-0.98	0.327	0.819
dx_AD	IN_PVALB	ZNF124	-0.02	0.05	-0.33	0.744	0.958
dx_AD	IN_PVALB_CHC	ZNF124	0.20	0.10	1.94	0.0529	0.469
dx_AD	IN_SST	ZNF124	-0.14	0.08	-1.83	0.0673	0.464
dx_AD	IN_VIP	ZNF124	0.02	0.07	0.30	0.765	0.912
dx_AD	Micro	ZNF124	0.03	0.05	0.54	0.591	0.838
dx_AD	OPC	ZNF124	-0.07	0.05	-1.61	0.107	0.642
dx_AD	Oligo	ZNF124	0.04	0.04	1.02	0.308	0.562
dx_AD	PC	ZNF124	-0.22	0.37	-0.59	0.553	0.993
dx_AD	PVM	ZNF124	0.29	0.15	1.97	0.0484	0.733
dx_AD	Adaptive	ZNF131	0.05	0.14	0.38	0.707	0.962
dx_AD	Astro	ZNF131	0.02	0.02	0.71	0.478	0.706
dx_AD	EN_L2_3_IT	ZNF131	-0.01	0.03	-0.26	0.798	0.915
dx_AD	EN_L3_5_IT_1	ZNF131	-0.00	0.03	-0.07	0.946	0.983
dx_AD	EN_L3_5_IT_2	ZNF131	-0.00	0.03	-0.08	0.936	0.976
dx_AD	EN_L3_5_IT_3	ZNF131	-0.02	0.03	-0.58	0.561	0.781
dx_AD	EN_L5_6_NP	ZNF131	-0.05	0.04	-1.06	0.288	0.834
dx_AD	EN_L5_ET	ZNF131	-0.19	0.38	-0.50	0.618	0.999
dx_AD	EN_L6B	ZNF131	-0.02	0.05	-0.38	0.705	0.915
dx_AD	EN_L6_CT	ZNF131	-0.03	0.04	-0.74	0.456	0.82
dx_AD	EN_L6_IT_1	ZNF131	-0.02	0.05	-0.45	0.655	0.921
dx_AD	EN_L6_IT_2	ZNF131	-0.03	0.05	-0.71	0.478	0.919
dx_AD	Endo	ZNF131	-0.16	0.10	-1.71	0.088	0.645
dx_AD	IN_ADARB2	ZNF131	-0.02	0.04	-0.61	0.541	0.876
dx_AD	IN_LAMP5_LHX6	ZNF131	-0.00	0.04	-0.07	0.946	0.994
dx_AD	IN_LAMP5_RELN	ZNF131	-0.01	0.04	-0.34	0.732	0.959
dx_AD	IN_PVALB	ZNF131	0.02	0.03	0.76	0.446	0.875
dx_AD	IN_PVALB_CHC	ZNF131	-0.03	0.05	-0.58	0.563	0.912
dx_AD	IN_SST	ZNF131	-0.00	0.04	-0.01	0.989	0.998
dx_AD	IN_VIP	ZNF131	0.03	0.03	1.16	0.245	0.576
dx_AD	Micro	ZNF131	-0.03	0.04	-0.82	0.415	0.718
dx_AD	OPC	ZNF131	0.02	0.02	0.66	0.509	0.884
dx_AD	Oligo	ZNF131	0.01	0.02	0.23	0.818	0.92
dx_AD	PC	ZNF131	-0.15	0.09	-1.67	0.0941	0.979
dx_AD	PVM	ZNF131	-0.08	0.13	-0.60	0.549	0.96
dx_AD	SMC	ZNF131	-0.89	0.69	-1.29	0.197	0.95
dx_AD	VLMC	ZNF131	-0.00	0.10	-0.01	0.995	0.997
dx_AD	Astro	ZNF132	0.13	0.06	2.22	0.0264	0.136
dx_AD	EN_L2_3_IT	ZNF132	-0.03	0.07	-0.48	0.631	0.829
dx_AD	EN_L3_5_IT_2	ZNF132	0.00	0.08	0.03	0.978	0.991
dx_AD	EN_L3_5_IT_3	ZNF132	0.00	0.09	0.02	0.98	0.993
dx_AD	EN_L6_IT_1	ZNF132	-0.11	0.41	-0.26	0.792	0.956
dx_AD	IN_PVALB	ZNF132	0.04	0.08	0.50	0.614	0.925
dx_AD	IN_SST	ZNF132	-0.04	0.11	-0.40	0.691	0.924
dx_AD	IN_VIP	ZNF132	-0.08	0.08	-0.95	0.341	0.661
dx_AD	OPC	ZNF132	0.01	0.09	0.12	0.908	0.988
dx_AD	Oligo	ZNF132	0.04	0.05	0.80	0.424	0.666
dx_AD	Astro	ZNF133	-0.02	0.04	-0.49	0.622	0.807
dx_AD	EN_L2_3_IT	ZNF133	0.01	0.04	0.24	0.812	0.921
dx_AD	EN_L3_5_IT_1	ZNF133	-0.06	0.05	-1.23	0.22	0.562
dx_AD	EN_L3_5_IT_2	ZNF133	0.02	0.04	0.37	0.713	0.889
dx_AD	EN_L3_5_IT_3	ZNF133	-0.01	0.04	-0.15	0.883	0.954
dx_AD	EN_L5_6_NP	ZNF133	-0.09	0.06	-1.49	0.135	0.722
dx_AD	EN_L5_ET	ZNF133	-0.19	0.43	-0.44	0.658	0.999
dx_AD	EN_L6B	ZNF133	-0.03	0.06	-0.47	0.639	0.894
dx_AD	EN_L6_CT	ZNF133	0.01	0.05	0.22	0.827	0.959
dx_AD	EN_L6_IT_1	ZNF133	-0.06	0.05	-1.26	0.209	0.682
dx_AD	EN_L6_IT_2	ZNF133	-0.15	0.06	-2.31	0.0206	0.47
dx_AD	Endo	ZNF133	-0.53	0.28	-1.92	0.0554	0.572
dx_AD	IN_ADARB2	ZNF133	0.00	0.05	0.07	0.946	0.993
dx_AD	IN_LAMP5_LHX6	ZNF133	-0.03	0.06	-0.62	0.537	0.902
dx_AD	IN_LAMP5_RELN	ZNF133	-0.01	0.05	-0.13	0.898	0.985
dx_AD	IN_PVALB	ZNF133	-0.03	0.04	-0.67	0.502	0.894
dx_AD	IN_PVALB_CHC	ZNF133	-0.09	0.07	-1.40	0.161	0.688
dx_AD	IN_SST	ZNF133	0.02	0.05	0.42	0.677	0.92
dx_AD	IN_VIP	ZNF133	0.01	0.04	0.19	0.852	0.948
dx_AD	Micro	ZNF133	0.02	0.05	0.36	0.718	0.896
dx_AD	OPC	ZNF133	-0.04	0.04	-1.14	0.255	0.762
dx_AD	Oligo	ZNF133	0.00	0.03	0.08	0.937	0.975
dx_AD	PC	ZNF133	0.10	0.34	0.28	0.777	0.999
dx_AD	VLMC	ZNF133	-0.06	0.11	-0.52	0.6	0.843
dx_AD	Astro	ZNF134	0.07	0.05	1.54	0.123	0.335
dx_AD	EN_L2_3_IT	ZNF134	0.08	0.05	1.82	0.0685	0.284
dx_AD	EN_L3_5_IT_1	ZNF134	-0.03	0.08	-0.31	0.755	0.914
dx_AD	EN_L3_5_IT_2	ZNF134	0.06	0.06	1.08	0.278	0.597
dx_AD	EN_L3_5_IT_3	ZNF134	0.13	0.06	2.17	0.0301	0.155
dx_AD	EN_L5_6_NP	ZNF134	0.53	0.44	1.21	0.225	0.806
dx_AD	EN_L6B	ZNF134	-0.04	0.10	-0.36	0.723	0.919
dx_AD	EN_L6_CT	ZNF134	0.01	0.11	0.07	0.948	0.985
dx_AD	EN_L6_IT_1	ZNF134	0.13	0.09	1.42	0.155	0.621
dx_AD	EN_L6_IT_2	ZNF134	-0.02	0.11	-0.22	0.829	0.977
dx_AD	IN_ADARB2	ZNF134	-0.05	0.10	-0.51	0.611	0.901
dx_AD	IN_LAMP5_LHX6	ZNF134	0.03	0.12	0.27	0.784	0.963
dx_AD	IN_LAMP5_RELN	ZNF134	0.21	0.09	2.25	0.0247	0.354
dx_AD	IN_PVALB	ZNF134	-0.02	0.08	-0.29	0.769	0.963
dx_AD	IN_SST	ZNF134	-0.03	0.08	-0.33	0.74	0.94
dx_AD	IN_VIP	ZNF134	0.06	0.06	1.06	0.291	0.619
dx_AD	OPC	ZNF134	-0.02	0.06	-0.36	0.715	0.946
dx_AD	Oligo	ZNF134	0.04	0.05	0.75	0.452	0.688
dx_AD	Astro	ZNF135	0.17	0.05	3.80	0.000147	0.00453
dx_AD	EN_L2_3_IT	ZNF135	-0.03	0.05	-0.77	0.444	0.711
dx_AD	EN_L3_5_IT_1	ZNF135	0.05	0.06	0.86	0.389	0.713
dx_AD	EN_L3_5_IT_2	ZNF135	-0.01	0.06	-0.18	0.855	0.948
dx_AD	EN_L3_5_IT_3	ZNF135	-0.05	0.05	-0.90	0.368	0.637
dx_AD	EN_L5_6_NP	ZNF135	-0.08	0.09	-0.97	0.334	0.847
dx_AD	EN_L6B	ZNF135	-0.01	0.07	-0.07	0.941	0.985
dx_AD	EN_L6_CT	ZNF135	0.06	0.07	0.85	0.398	0.781
dx_AD	EN_L6_IT_1	ZNF135	0.00	0.07	0.05	0.962	0.994
dx_AD	EN_L6_IT_2	ZNF135	-0.06	0.10	-0.65	0.515	0.927
dx_AD	IN_ADARB2	ZNF135	0.01	0.07	0.15	0.881	0.979
dx_AD	IN_LAMP5_LHX6	ZNF135	0.01	0.08	0.11	0.914	0.988
dx_AD	IN_LAMP5_RELN	ZNF135	-0.07	0.07	-1.01	0.31	0.812
dx_AD	IN_PVALB	ZNF135	-0.02	0.06	-0.28	0.78	0.965
dx_AD	IN_PVALB_CHC	ZNF135	-0.10	0.10	-1.00	0.316	0.823
dx_AD	IN_SST	ZNF135	-0.04	0.07	-0.56	0.576	0.883
dx_AD	IN_VIP	ZNF135	-0.04	0.06	-0.64	0.523	0.791
dx_AD	OPC	ZNF135	-0.03	0.04	-0.65	0.516	0.886
dx_AD	Oligo	ZNF135	-0.05	0.03	-1.48	0.138	0.36
dx_AD	Astro	ZNF136	-0.12	0.05	-2.29	0.0219	0.12
dx_AD	EN_L2_3_IT	ZNF136	-0.13	0.06	-2.11	0.0345	0.196
dx_AD	EN_L3_5_IT_1	ZNF136	-0.11	0.08	-1.32	0.186	0.522
dx_AD	EN_L3_5_IT_2	ZNF136	-0.13	0.07	-1.81	0.0696	0.301
dx_AD	EN_L3_5_IT_3	ZNF136	-0.08	0.07	-1.20	0.231	0.502
dx_AD	EN_L5_6_NP	ZNF136	0.22	0.33	0.66	0.507	0.912
dx_AD	EN_L6B	ZNF136	-0.03	0.11	-0.26	0.792	0.943
dx_AD	EN_L6_CT	ZNF136	0.07	0.11	0.65	0.515	0.849
dx_AD	EN_L6_IT_1	ZNF136	-0.14	0.09	-1.50	0.133	0.59
dx_AD	EN_L6_IT_2	ZNF136	-0.09	0.12	-0.74	0.46	0.917
dx_AD	IN_ADARB2	ZNF136	-0.01	0.09	-0.09	0.928	0.988
dx_AD	IN_LAMP5_LHX6	ZNF136	0.10	0.09	1.13	0.257	0.774
dx_AD	IN_LAMP5_RELN	ZNF136	0.05	0.09	0.58	0.563	0.916
dx_AD	IN_PVALB	ZNF136	-0.06	0.07	-0.94	0.347	0.827
dx_AD	IN_PVALB_CHC	ZNF136	-0.13	0.33	-0.40	0.686	0.952
dx_AD	IN_SST	ZNF136	-0.11	0.08	-1.45	0.147	0.604
dx_AD	IN_VIP	ZNF136	-0.02	0.07	-0.32	0.746	0.904
dx_AD	Micro	ZNF136	-0.02	0.07	-0.28	0.776	0.919
dx_AD	OPC	ZNF136	-0.02	0.06	-0.31	0.757	0.954
dx_AD	Oligo	ZNF136	-0.03	0.04	-0.75	0.453	0.689
dx_AD	Astro	ZNF138	0.02	0.05	0.34	0.732	0.872
dx_AD	EN_L2_3_IT	ZNF138	0.07	0.03	2.30	0.0217	0.153
dx_AD	EN_L3_5_IT_1	ZNF138	0.07	0.05	1.48	0.139	0.457
dx_AD	EN_L3_5_IT_2	ZNF138	0.10	0.04	2.90	0.00374	0.0527
dx_AD	EN_L3_5_IT_3	ZNF138	0.10	0.04	2.92	0.00353	0.0396
dx_AD	EN_L5_6_NP	ZNF138	0.06	0.06	1.06	0.287	0.834
dx_AD	EN_L5_ET	ZNF138	-0.34	0.40	-0.86	0.389	0.999
dx_AD	EN_L6B	ZNF138	0.09	0.05	1.87	0.062	0.377
dx_AD	EN_L6_CT	ZNF138	0.09	0.05	2.04	0.0412	0.291
dx_AD	EN_L6_IT_1	ZNF138	0.05	0.05	1.17	0.241	0.712
dx_AD	EN_L6_IT_2	ZNF138	0.02	0.06	0.35	0.726	0.97
dx_AD	Endo	ZNF138	-0.08	0.38	-0.21	0.833	0.985
dx_AD	IN_ADARB2	ZNF138	0.08	0.05	1.64	0.102	0.571
dx_AD	IN_LAMP5_LHX6	ZNF138	0.12	0.06	1.98	0.0475	0.454
dx_AD	IN_LAMP5_RELN	ZNF138	0.03	0.05	0.59	0.554	0.914
dx_AD	IN_PVALB	ZNF138	0.04	0.04	1.11	0.268	0.783
dx_AD	IN_PVALB_CHC	ZNF138	0.03	0.07	0.48	0.634	0.938
dx_AD	IN_SST	ZNF138	0.11	0.05	2.28	0.0226	0.309
dx_AD	IN_VIP	ZNF138	0.13	0.04	3.22	0.00128	0.053
dx_AD	Micro	ZNF138	-0.01	0.06	-0.16	0.874	0.956
dx_AD	OPC	ZNF138	0.04	0.04	1.07	0.286	0.784
dx_AD	Oligo	ZNF138	0.03	0.03	1.15	0.25	0.503
dx_AD	Astro	ZNF14	-0.06	0.05	-1.18	0.239	0.49
dx_AD	EN_L2_3_IT	ZNF14	-0.09	0.05	-1.66	0.0973	0.34
dx_AD	EN_L3_5_IT_1	ZNF14	-0.17	0.09	-1.98	0.0478	0.275
dx_AD	EN_L3_5_IT_2	ZNF14	-0.09	0.06	-1.45	0.148	0.446
dx_AD	EN_L3_5_IT_3	ZNF14	-0.05	0.06	-0.76	0.446	0.7
dx_AD	EN_L5_6_NP	ZNF14	-0.12	0.10	-1.22	0.222	0.803
dx_AD	EN_L6B	ZNF14	-0.21	0.10	-2.13	0.0334	0.281
dx_AD	EN_L6_CT	ZNF14	0.01	0.08	0.08	0.934	0.981
dx_AD	EN_L6_IT_1	ZNF14	-0.17	0.09	-1.82	0.0682	0.461
dx_AD	EN_L6_IT_2	ZNF14	-0.07	0.12	-0.58	0.564	0.938
dx_AD	IN_ADARB2	ZNF14	-0.12	0.09	-1.42	0.156	0.639
dx_AD	IN_LAMP5_LHX6	ZNF14	-0.14	0.10	-1.50	0.134	0.655
dx_AD	IN_LAMP5_RELN	ZNF14	-0.06	0.08	-0.73	0.464	0.882
dx_AD	IN_PVALB	ZNF14	0.05	0.06	0.76	0.448	0.875
dx_AD	IN_PVALB_CHC	ZNF14	0.01	0.12	0.12	0.908	0.99
dx_AD	IN_SST	ZNF14	-0.13	0.07	-1.80	0.0712	0.476
dx_AD	IN_VIP	ZNF14	-0.04	0.06	-0.73	0.467	0.755
dx_AD	Micro	ZNF14	-0.18	0.08	-2.20	0.0281	0.171
dx_AD	OPC	ZNF14	-0.10	0.06	-1.74	0.0811	0.603
dx_AD	Oligo	ZNF14	0.01	0.04	0.27	0.787	0.905
dx_AD	Astro	ZNF140	-0.15	0.04	-3.40	0.000674	0.0125
dx_AD	EN_L2_3_IT	ZNF140	-0.10	0.04	-2.30	0.0217	0.153
dx_AD	EN_L3_5_IT_1	ZNF140	-0.07	0.07	-0.99	0.323	0.661
dx_AD	EN_L3_5_IT_2	ZNF140	-0.06	0.05	-1.06	0.289	0.608
dx_AD	EN_L3_5_IT_3	ZNF140	-0.08	0.05	-1.57	0.117	0.345
dx_AD	EN_L5_6_NP	ZNF140	-0.13	0.09	-1.44	0.15	0.742
dx_AD	EN_L6B	ZNF140	-0.06	0.09	-0.71	0.48	0.818
dx_AD	EN_L6_CT	ZNF140	-0.04	0.08	-0.54	0.59	0.879
dx_AD	EN_L6_IT_1	ZNF140	-0.11	0.07	-1.51	0.13	0.584
dx_AD	EN_L6_IT_2	ZNF140	0.07	0.10	0.70	0.481	0.919
dx_AD	IN_ADARB2	ZNF140	-0.08	0.07	-1.12	0.264	0.732
dx_AD	IN_LAMP5_LHX6	ZNF140	-0.01	0.08	-0.17	0.862	0.98
dx_AD	IN_LAMP5_RELN	ZNF140	-0.03	0.07	-0.48	0.633	0.936
dx_AD	IN_PVALB	ZNF140	-0.08	0.06	-1.38	0.169	0.688
dx_AD	IN_PVALB_CHC	ZNF140	-0.04	0.10	-0.43	0.667	0.948
dx_AD	IN_SST	ZNF140	-0.06	0.07	-0.93	0.352	0.777
dx_AD	IN_VIP	ZNF140	-0.03	0.05	-0.66	0.509	0.784
dx_AD	Micro	ZNF140	0.06	0.06	0.92	0.356	0.673
dx_AD	OPC	ZNF140	-0.06	0.05	-1.18	0.24	0.752
dx_AD	Oligo	ZNF140	-0.05	0.03	-1.52	0.129	0.348
dx_AD	Astro	ZNF141	0.05	0.04	1.24	0.215	0.462
dx_AD	EN_L2_3_IT	ZNF141	-0.04	0.03	-1.13	0.259	0.549
dx_AD	EN_L3_5_IT_1	ZNF141	0.00	0.06	0.04	0.969	0.991
dx_AD	EN_L3_5_IT_2	ZNF141	-0.02	0.04	-0.47	0.638	0.854
dx_AD	EN_L3_5_IT_3	ZNF141	0.01	0.04	0.24	0.814	0.924
dx_AD	EN_L5_6_NP	ZNF141	-0.09	0.08	-1.21	0.226	0.806
dx_AD	EN_L5_ET	ZNF141	0.20	0.46	0.43	0.666	0.999
dx_AD	EN_L6B	ZNF141	-0.05	0.07	-0.67	0.503	0.829
dx_AD	EN_L6_CT	ZNF141	0.02	0.06	0.40	0.689	0.917
dx_AD	EN_L6_IT_1	ZNF141	-0.04	0.06	-0.58	0.564	0.889
dx_AD	EN_L6_IT_2	ZNF141	-0.08	0.08	-1.01	0.313	0.867
dx_AD	Endo	ZNF141	-0.17	0.11	-1.59	0.113	0.681
dx_AD	IN_ADARB2	ZNF141	0.08	0.06	1.27	0.203	0.683
dx_AD	IN_LAMP5_LHX6	ZNF141	0.05	0.07	0.62	0.533	0.9
dx_AD	IN_LAMP5_RELN	ZNF141	0.01	0.06	0.12	0.904	0.985
dx_AD	IN_PVALB	ZNF141	-0.00	0.04	-0.11	0.912	0.988
dx_AD	IN_PVALB_CHC	ZNF141	0.08	0.08	1.06	0.287	0.803
dx_AD	IN_SST	ZNF141	-0.02	0.05	-0.31	0.753	0.942
dx_AD	IN_VIP	ZNF141	0.02	0.04	0.42	0.671	0.87
dx_AD	Micro	ZNF141	0.00	0.04	0.06	0.953	0.985
dx_AD	OPC	ZNF141	-0.05	0.04	-1.22	0.224	0.741
dx_AD	Oligo	ZNF141	0.03	0.03	1.31	0.191	0.432
dx_AD	PC	ZNF141	0.17	0.14	1.26	0.209	0.979
dx_AD	PVM	ZNF141	0.24	0.15	1.62	0.106	0.797
dx_AD	SMC	ZNF141	-0.88	0.94	-0.94	0.347	0.957
dx_AD	VLMC	ZNF141	0.05	0.11	0.49	0.628	0.854
dx_AD	Astro	ZNF142	-0.04	0.05	-0.83	0.407	0.653
dx_AD	EN_L2_3_IT	ZNF142	-0.02	0.04	-0.44	0.66	0.844
dx_AD	EN_L3_5_IT_1	ZNF142	-0.05	0.07	-0.68	0.496	0.785
dx_AD	EN_L3_5_IT_2	ZNF142	0.04	0.06	0.61	0.542	0.802
dx_AD	EN_L3_5_IT_3	ZNF142	0.06	0.05	1.08	0.28	0.554
dx_AD	EN_L5_6_NP	ZNF142	-0.08	0.34	-0.23	0.818	0.977
dx_AD	EN_L6B	ZNF142	-0.00	0.10	-0.02	0.984	0.996
dx_AD	EN_L6_CT	ZNF142	-0.01	0.09	-0.13	0.894	0.973
dx_AD	EN_L6_IT_1	ZNF142	-0.07	0.09	-0.77	0.442	0.838
dx_AD	EN_L6_IT_2	ZNF142	-0.10	0.10	-0.95	0.343	0.881
dx_AD	IN_ADARB2	ZNF142	0.09	0.09	1.07	0.283	0.745
dx_AD	IN_LAMP5_LHX6	ZNF142	0.04	0.11	0.32	0.748	0.956
dx_AD	IN_LAMP5_RELN	ZNF142	-0.04	0.09	-0.45	0.651	0.941
dx_AD	IN_PVALB	ZNF142	0.13	0.06	2.01	0.0447	0.44
dx_AD	IN_SST	ZNF142	0.11	0.08	1.34	0.18	0.645
dx_AD	IN_VIP	ZNF142	0.03	0.05	0.52	0.606	0.836
dx_AD	Micro	ZNF142	-0.10	0.07	-1.49	0.136	0.422
dx_AD	OPC	ZNF142	0.02	0.06	0.36	0.72	0.947
dx_AD	Oligo	ZNF142	-0.00	0.03	-0.06	0.952	0.98
dx_AD	Astro	ZNF143	0.09	0.05	1.84	0.0655	0.234
dx_AD	EN_L2_3_IT	ZNF143	0.01	0.04	0.35	0.727	0.881
dx_AD	EN_L3_5_IT_1	ZNF143	0.09	0.08	1.02	0.306	0.647
dx_AD	EN_L3_5_IT_2	ZNF143	0.01	0.06	0.16	0.875	0.957
dx_AD	EN_L3_5_IT_3	ZNF143	0.03	0.06	0.52	0.602	0.807
dx_AD	EN_L5_6_NP	ZNF143	-0.17	0.11	-1.57	0.117	0.707
dx_AD	EN_L6B	ZNF143	0.05	0.11	0.47	0.636	0.893
dx_AD	EN_L6_CT	ZNF143	-0.05	0.10	-0.54	0.592	0.879
dx_AD	EN_L6_IT_1	ZNF143	-0.03	0.08	-0.36	0.718	0.939
dx_AD	EN_L6_IT_2	ZNF143	-0.10	0.13	-0.76	0.446	0.912
dx_AD	Endo	ZNF143	0.34	0.29	1.17	0.242	0.799
dx_AD	IN_ADARB2	ZNF143	0.16	0.10	1.63	0.103	0.573
dx_AD	IN_LAMP5_LHX6	ZNF143	-0.02	0.12	-0.17	0.866	0.98
dx_AD	IN_LAMP5_RELN	ZNF143	0.08	0.09	0.84	0.401	0.858
dx_AD	IN_PVALB	ZNF143	-0.06	0.07	-0.84	0.4	0.857
dx_AD	IN_PVALB_CHC	ZNF143	-0.04	0.12	-0.30	0.763	0.966
dx_AD	IN_SST	ZNF143	0.10	0.07	1.35	0.177	0.64
dx_AD	IN_VIP	ZNF143	0.09	0.06	1.38	0.168	0.49
dx_AD	Micro	ZNF143	0.08	0.06	1.39	0.163	0.46
dx_AD	OPC	ZNF143	0.05	0.05	0.90	0.37	0.829
dx_AD	Oligo	ZNF143	0.12	0.04	2.71	0.00676	0.0609
dx_AD	PC	ZNF143	-0.09	0.35	-0.25	0.803	0.999
dx_AD	Astro	ZNF146	-0.05	0.04	-1.38	0.167	0.397
dx_AD	EN_L2_3_IT	ZNF146	0.02	0.03	0.71	0.479	0.733
dx_AD	EN_L3_5_IT_1	ZNF146	0.10	0.05	1.97	0.0491	0.279
dx_AD	EN_L3_5_IT_2	ZNF146	0.01	0.04	0.43	0.67	0.869
dx_AD	EN_L3_5_IT_3	ZNF146	0.03	0.04	0.85	0.397	0.662
dx_AD	EN_L5_6_NP	ZNF146	-0.03	0.06	-0.51	0.607	0.939
dx_AD	EN_L5_ET	ZNF146	-0.48	0.48	-1.01	0.31	0.999
dx_AD	EN_L6B	ZNF146	0.11	0.05	2.05	0.0403	0.305
dx_AD	EN_L6_CT	ZNF146	0.09	0.05	1.61	0.107	0.469
dx_AD	EN_L6_IT_1	ZNF146	-0.05	0.05	-1.00	0.316	0.765
dx_AD	EN_L6_IT_2	ZNF146	0.05	0.07	0.73	0.465	0.917
dx_AD	Endo	ZNF146	0.16	0.30	0.53	0.596	0.935
dx_AD	IN_ADARB2	ZNF146	-0.08	0.05	-1.65	0.0994	0.567
dx_AD	IN_LAMP5_LHX6	ZNF146	-0.04	0.06	-0.70	0.484	0.885
dx_AD	IN_LAMP5_RELN	ZNF146	0.02	0.05	0.44	0.663	0.942
dx_AD	IN_PVALB	ZNF146	0.01	0.04	0.15	0.884	0.983
dx_AD	IN_PVALB_CHC	ZNF146	-0.00	0.07	-0.01	0.988	0.999
dx_AD	IN_SST	ZNF146	-0.01	0.04	-0.15	0.884	0.977
dx_AD	IN_VIP	ZNF146	-0.03	0.04	-0.94	0.348	0.668
dx_AD	Micro	ZNF146	-0.03	0.05	-0.62	0.534	0.804
dx_AD	OPC	ZNF146	-0.06	0.04	-1.69	0.091	0.622
dx_AD	Oligo	ZNF146	0.02	0.04	0.37	0.712	0.865
dx_AD	PC	ZNF146	-0.10	0.27	-0.38	0.705	0.999
dx_AD	VLMC	ZNF146	-0.01	0.11	-0.09	0.929	0.975
dx_AD	Adaptive	ZNF148	-0.01	0.14	-0.08	0.938	0.986
dx_AD	Astro	ZNF148	-0.02	0.03	-0.90	0.367	0.618
dx_AD	EN_L2_3_IT	ZNF148	0.01	0.02	0.65	0.519	0.76
dx_AD	EN_L3_5_IT_1	ZNF148	-0.01	0.03	-0.20	0.838	0.946
dx_AD	EN_L3_5_IT_2	ZNF148	0.04	0.03	1.41	0.16	0.462
dx_AD	EN_L3_5_IT_3	ZNF148	0.02	0.02	0.90	0.369	0.638
dx_AD	EN_L5_6_NP	ZNF148	-0.01	0.04	-0.31	0.757	0.968
dx_AD	EN_L5_ET	ZNF148	-0.18	0.26	-0.70	0.486	0.999
dx_AD	EN_L6B	ZNF148	0.04	0.03	1.23	0.218	0.618
dx_AD	EN_L6_CT	ZNF148	0.04	0.03	1.18	0.239	0.648
dx_AD	EN_L6_IT_1	ZNF148	0.00	0.03	0.10	0.922	0.985
dx_AD	EN_L6_IT_2	ZNF148	0.04	0.04	0.96	0.336	0.878
dx_AD	Endo	ZNF148	0.02	0.07	0.26	0.795	0.979
dx_AD	IN_ADARB2	ZNF148	0.02	0.03	0.61	0.541	0.876
dx_AD	IN_LAMP5_LHX6	ZNF148	0.05	0.04	1.47	0.143	0.656
dx_AD	IN_LAMP5_RELN	ZNF148	0.05	0.03	1.74	0.081	0.553
dx_AD	IN_PVALB	ZNF148	0.00	0.02	0.20	0.844	0.977
dx_AD	IN_PVALB_CHC	ZNF148	0.01	0.04	0.42	0.672	0.948
dx_AD	IN_SST	ZNF148	-0.00	0.03	-0.12	0.908	0.982
dx_AD	IN_VIP	ZNF148	0.05	0.02	2.22	0.0261	0.214
dx_AD	Micro	ZNF148	0.01	0.03	0.41	0.68	0.881
dx_AD	OPC	ZNF148	0.03	0.02	1.11	0.268	0.771
dx_AD	Oligo	ZNF148	0.02	0.02	1.00	0.317	0.57
dx_AD	PC	ZNF148	-0.01	0.07	-0.09	0.931	0.999
dx_AD	PVM	ZNF148	0.05	0.09	0.53	0.597	0.965
dx_AD	SMC	ZNF148	-0.16	0.21	-0.77	0.444	0.962
dx_AD	VLMC	ZNF148	0.14	0.07	2.21	0.027	0.208
dx_AD	Astro	ZNF154	0.04	0.04	0.92	0.359	0.61
dx_AD	EN_L2_3_IT	ZNF154	-0.04	0.04	-0.89	0.376	0.657
dx_AD	EN_L3_5_IT_1	ZNF154	0.08	0.08	1.03	0.302	0.644
dx_AD	EN_L3_5_IT_2	ZNF154	-0.04	0.06	-0.68	0.496	0.772
dx_AD	EN_L3_5_IT_3	ZNF154	0.02	0.05	0.37	0.711	0.869
dx_AD	EN_L5_6_NP	ZNF154	0.09	0.10	0.85	0.394	0.879
dx_AD	EN_L6B	ZNF154	-0.00	0.09	-0.04	0.969	0.993
dx_AD	EN_L6_CT	ZNF154	-0.08	0.09	-0.91	0.361	0.752
dx_AD	EN_L6_IT_1	ZNF154	0.04	0.08	0.49	0.623	0.909
dx_AD	EN_L6_IT_2	ZNF154	0.06	0.11	0.53	0.595	0.945
dx_AD	IN_ADARB2	ZNF154	-0.00	0.08	-0.00	0.996	1
dx_AD	IN_LAMP5_LHX6	ZNF154	-0.04	0.10	-0.39	0.693	0.942
dx_AD	IN_LAMP5_RELN	ZNF154	0.08	0.08	0.99	0.323	0.818
dx_AD	IN_PVALB	ZNF154	-0.03	0.06	-0.53	0.595	0.919
dx_AD	IN_PVALB_CHC	ZNF154	-0.11	0.11	-1.02	0.308	0.817
dx_AD	IN_SST	ZNF154	-0.04	0.07	-0.63	0.532	0.867
dx_AD	IN_VIP	ZNF154	0.03	0.05	0.62	0.535	0.797
dx_AD	OPC	ZNF154	-0.01	0.04	-0.22	0.824	0.966
dx_AD	Oligo	ZNF154	-0.08	0.06	-1.16	0.245	0.499
dx_AD	Astro	ZNF155	0.13	0.05	2.69	0.00722	0.0599
dx_AD	EN_L2_3_IT	ZNF155	0.01	0.04	0.21	0.836	0.933
dx_AD	EN_L3_5_IT_1	ZNF155	0.06	0.06	0.86	0.39	0.714
dx_AD	EN_L3_5_IT_2	ZNF155	0.06	0.05	1.33	0.185	0.496
dx_AD	EN_L3_5_IT_3	ZNF155	0.02	0.05	0.38	0.7	0.864
dx_AD	EN_L5_6_NP	ZNF155	-0.17	0.09	-1.82	0.0684	0.64
dx_AD	EN_L6B	ZNF155	0.21	0.08	2.51	0.012	0.17
dx_AD	EN_L6_CT	ZNF155	0.06	0.07	0.87	0.385	0.773
dx_AD	EN_L6_IT_1	ZNF155	-0.02	0.07	-0.36	0.718	0.939
dx_AD	EN_L6_IT_2	ZNF155	-0.02	0.09	-0.27	0.787	0.974
dx_AD	IN_ADARB2	ZNF155	0.13	0.07	1.86	0.0626	0.499
dx_AD	IN_LAMP5_LHX6	ZNF155	-0.01	0.10	-0.06	0.949	0.995
dx_AD	IN_LAMP5_RELN	ZNF155	-0.01	0.08	-0.17	0.864	0.979
dx_AD	IN_PVALB	ZNF155	0.07	0.08	0.95	0.344	0.825
dx_AD	IN_PVALB_CHC	ZNF155	0.02	0.11	0.14	0.886	0.983
dx_AD	IN_SST	ZNF155	0.09	0.07	1.42	0.157	0.618
dx_AD	IN_VIP	ZNF155	0.05	0.05	1.08	0.282	0.611
dx_AD	Micro	ZNF155	0.10	0.08	1.17	0.242	0.564
dx_AD	OPC	ZNF155	0.00	0.05	0.08	0.939	0.994
dx_AD	Oligo	ZNF155	0.04	0.04	0.97	0.331	0.584
dx_AD	Astro	ZNF157	-0.11	0.08	-1.36	0.173	0.406
dx_AD	EN_L2_3_IT	ZNF157	-0.01	0.05	-0.10	0.919	0.97
dx_AD	EN_L3_5_IT_1	ZNF157	-0.03	0.10	-0.33	0.741	0.908
dx_AD	EN_L3_5_IT_2	ZNF157	0.01	0.08	0.07	0.947	0.98
dx_AD	EN_L3_5_IT_3	ZNF157	-0.05	0.07	-0.63	0.528	0.76
dx_AD	EN_L5_6_NP	ZNF157	-0.02	0.28	-0.08	0.939	0.991
dx_AD	EN_L6B	ZNF157	0.57	0.33	1.71	0.088	0.43
dx_AD	EN_L6_CT	ZNF157	0.35	0.33	1.07	0.284	0.694
dx_AD	EN_L6_IT_1	ZNF157	0.26	0.46	0.57	0.569	0.891
dx_AD	IN_ADARB2	ZNF157	0.09	0.11	0.80	0.424	0.833
dx_AD	IN_LAMP5_RELN	ZNF157	-0.27	0.10	-2.84	0.00454	0.157
dx_AD	IN_PVALB	ZNF157	-0.07	0.08	-0.82	0.414	0.862
dx_AD	IN_SST	ZNF157	-0.01	0.09	-0.11	0.913	0.983
dx_AD	IN_VIP	ZNF157	0.04	0.07	0.54	0.588	0.829
dx_AD	OPC	ZNF157	0.04	0.08	0.52	0.603	0.913
dx_AD	Oligo	ZNF157	0.02	0.05	0.45	0.65	0.827
dx_AD	Astro	ZNF16	-0.07	0.05	-1.23	0.218	0.465
dx_AD	EN_L2_3_IT	ZNF16	0.01	0.06	0.26	0.796	0.913
dx_AD	EN_L3_5_IT_1	ZNF16	-0.14	0.09	-1.51	0.132	0.446
dx_AD	EN_L3_5_IT_2	ZNF16	-0.03	0.08	-0.37	0.708	0.888
dx_AD	EN_L3_5_IT_3	ZNF16	-0.17	0.08	-2.13	0.0334	0.164
dx_AD	EN_L6B	ZNF16	-0.31	0.34	-0.92	0.359	0.738
dx_AD	EN_L6_CT	ZNF16	0.01	0.11	0.07	0.948	0.985
dx_AD	EN_L6_IT_1	ZNF16	-0.05	0.10	-0.44	0.66	0.923
dx_AD	EN_L6_IT_2	ZNF16	-0.71	0.31	-2.31	0.0207	0.47
dx_AD	IN_ADARB2	ZNF16	0.02	0.12	0.14	0.887	0.98
dx_AD	IN_LAMP5_RELN	ZNF16	0.00	0.12	0.04	0.971	0.997
dx_AD	IN_PVALB	ZNF16	0.02	0.08	0.21	0.832	0.975
dx_AD	IN_SST	ZNF16	-0.01	0.10	-0.11	0.914	0.983
dx_AD	IN_VIP	ZNF16	-0.10	0.08	-1.25	0.212	0.539
dx_AD	Micro	ZNF16	-0.18	0.09	-1.98	0.0473	0.237
dx_AD	OPC	ZNF16	-0.05	0.07	-0.71	0.481	0.873
dx_AD	Oligo	ZNF16	-0.06	0.04	-1.30	0.194	0.436
dx_AD	Astro	ZNF160	0.00	0.04	0.06	0.948	0.978
dx_AD	EN_L2_3_IT	ZNF160	0.01	0.04	0.31	0.758	0.897
dx_AD	EN_L3_5_IT_1	ZNF160	0.00	0.05	0.00	0.998	0.999
dx_AD	EN_L3_5_IT_2	ZNF160	0.04	0.05	0.95	0.34	0.655
dx_AD	EN_L3_5_IT_3	ZNF160	-0.00	0.04	-0.06	0.949	0.982
dx_AD	EN_L5_6_NP	ZNF160	0.02	0.08	0.31	0.756	0.968
dx_AD	EN_L5_ET	ZNF160	-0.08	0.54	-0.15	0.88	0.999
dx_AD	EN_L6B	ZNF160	-0.07	0.07	-0.97	0.33	0.715
dx_AD	EN_L6_CT	ZNF160	0.02	0.06	0.30	0.767	0.943
dx_AD	EN_L6_IT_1	ZNF160	0.03	0.06	0.48	0.632	0.914
dx_AD	EN_L6_IT_2	ZNF160	0.04	0.07	0.54	0.59	0.945
dx_AD	Endo	ZNF160	-0.02	0.12	-0.19	0.847	0.985
dx_AD	IN_ADARB2	ZNF160	0.02	0.07	0.32	0.748	0.943
dx_AD	IN_LAMP5_LHX6	ZNF160	0.00	0.07	0.03	0.972	0.997
dx_AD	IN_LAMP5_RELN	ZNF160	0.02	0.06	0.26	0.797	0.973
dx_AD	IN_PVALB	ZNF160	0.01	0.05	0.29	0.775	0.964
dx_AD	IN_PVALB_CHC	ZNF160	0.02	0.09	0.22	0.827	0.974
dx_AD	IN_SST	ZNF160	0.02	0.05	0.30	0.764	0.946
dx_AD	IN_VIP	ZNF160	-0.02	0.04	-0.46	0.644	0.855
dx_AD	Micro	ZNF160	-0.01	0.05	-0.21	0.83	0.94
dx_AD	OPC	ZNF160	0.01	0.04	0.14	0.888	0.984
dx_AD	Oligo	ZNF160	-0.01	0.04	-0.31	0.758	0.889
dx_AD	PC	ZNF160	-0.05	0.11	-0.48	0.632	0.993
dx_AD	VLMC	ZNF160	-0.03	0.11	-0.27	0.786	0.921
dx_AD	EN_L2_3_IT	ZNF165	0.01	0.11	0.10	0.922	0.971
dx_AD	Astro	ZNF169	0.18	0.05	3.75	0.000174	0.00507
dx_AD	EN_L2_3_IT	ZNF169	-0.08	0.04	-2.14	0.0322	0.189
dx_AD	EN_L3_5_IT_1	ZNF169	0.02	0.07	0.31	0.758	0.914
dx_AD	EN_L3_5_IT_2	ZNF169	-0.06	0.05	-1.36	0.175	0.482
dx_AD	EN_L3_5_IT_3	ZNF169	-0.10	0.05	-2.15	0.0316	0.159
dx_AD	EN_L5_6_NP	ZNF169	-0.01	0.10	-0.13	0.898	0.989
dx_AD	EN_L6B	ZNF169	-0.07	0.09	-0.75	0.455	0.801
dx_AD	EN_L6_CT	ZNF169	-0.11	0.08	-1.38	0.167	0.568
dx_AD	EN_L6_IT_1	ZNF169	-0.05	0.07	-0.66	0.51	0.867
dx_AD	EN_L6_IT_2	ZNF169	-0.04	0.10	-0.41	0.682	0.959
dx_AD	IN_ADARB2	ZNF169	-0.04	0.08	-0.51	0.607	0.9
dx_AD	IN_LAMP5_LHX6	ZNF169	-0.17	0.11	-1.57	0.117	0.627
dx_AD	IN_LAMP5_RELN	ZNF169	-0.02	0.09	-0.21	0.831	0.976
dx_AD	IN_PVALB	ZNF169	-0.04	0.05	-0.72	0.473	0.883
dx_AD	IN_PVALB_CHC	ZNF169	0.00	0.12	0.01	0.995	0.999
dx_AD	IN_SST	ZNF169	0.02	0.07	0.30	0.766	0.946
dx_AD	IN_VIP	ZNF169	-0.08	0.06	-1.43	0.152	0.47
dx_AD	Micro	ZNF169	0.03	0.06	0.51	0.611	0.849
dx_AD	OPC	ZNF169	0.00	0.05	0.07	0.946	0.994
dx_AD	Oligo	ZNF169	0.08	0.03	2.42	0.0157	0.103
dx_AD	Astro	ZNF175	-0.03	0.04	-0.82	0.413	0.657
dx_AD	EN_L2_3_IT	ZNF175	-0.04	0.04	-1.01	0.31	0.599
dx_AD	EN_L3_5_IT_1	ZNF175	0.01	0.08	0.17	0.865	0.956
dx_AD	EN_L3_5_IT_2	ZNF175	-0.02	0.06	-0.28	0.777	0.918
dx_AD	EN_L3_5_IT_3	ZNF175	-0.01	0.06	-0.22	0.824	0.929
dx_AD	EN_L5_6_NP	ZNF175	-0.06	0.10	-0.57	0.568	0.931
dx_AD	EN_L6B	ZNF175	-0.02	0.09	-0.22	0.822	0.952
dx_AD	EN_L6_CT	ZNF175	0.09	0.08	1.05	0.295	0.701
dx_AD	EN_L6_IT_1	ZNF175	0.01	0.08	0.14	0.89	0.979
dx_AD	EN_L6_IT_2	ZNF175	0.12	0.09	1.30	0.193	0.769
dx_AD	IN_ADARB2	ZNF175	-0.04	0.08	-0.48	0.634	0.911
dx_AD	IN_LAMP5_LHX6	ZNF175	0.00	0.09	0.04	0.964	0.996
dx_AD	IN_LAMP5_RELN	ZNF175	-0.04	0.08	-0.52	0.602	0.927
dx_AD	IN_PVALB	ZNF175	0.01	0.05	0.19	0.849	0.978
dx_AD	IN_PVALB_CHC	ZNF175	0.04	0.10	0.44	0.663	0.946
dx_AD	IN_SST	ZNF175	-0.05	0.07	-0.74	0.462	0.831
dx_AD	IN_VIP	ZNF175	-0.03	0.05	-0.59	0.554	0.808
dx_AD	Micro	ZNF175	0.00	0.07	0.01	0.995	0.998
dx_AD	OPC	ZNF175	-0.06	0.05	-1.23	0.218	0.737
dx_AD	Oligo	ZNF175	0.01	0.03	0.40	0.686	0.849
dx_AD	Astro	ZNF18	-0.00	0.05	-0.06	0.951	0.979
dx_AD	EN_L2_3_IT	ZNF18	-0.18	0.05	-3.40	0.00068	0.0217
dx_AD	EN_L3_5_IT_1	ZNF18	-0.27	0.09	-3.13	0.00174	0.0453
dx_AD	EN_L3_5_IT_2	ZNF18	-0.08	0.07	-1.14	0.253	0.571
dx_AD	EN_L3_5_IT_3	ZNF18	-0.10	0.07	-1.50	0.132	0.37
dx_AD	EN_L5_6_NP	ZNF18	-0.11	0.42	-0.27	0.788	0.971
dx_AD	EN_L6B	ZNF18	0.22	0.38	0.57	0.568	0.862
dx_AD	EN_L6_CT	ZNF18	-0.22	0.12	-1.81	0.0698	0.384
dx_AD	EN_L6_IT_1	ZNF18	-0.18	0.10	-1.85	0.0646	0.45
dx_AD	EN_L6_IT_2	ZNF18	0.40	0.39	1.03	0.303	0.855
dx_AD	IN_ADARB2	ZNF18	0.03	0.10	0.35	0.723	0.935
dx_AD	IN_LAMP5_RELN	ZNF18	-0.19	0.10	-1.89	0.0587	0.502
dx_AD	IN_PVALB	ZNF18	-0.32	0.10	-3.20	0.00138	0.0834
dx_AD	IN_SST	ZNF18	-0.17	0.11	-1.65	0.0987	0.529
dx_AD	IN_VIP	ZNF18	-0.10	0.07	-1.50	0.133	0.444
dx_AD	Micro	ZNF18	-0.19	0.08	-2.39	0.017	0.127
dx_AD	OPC	ZNF18	-0.15	0.07	-2.18	0.0292	0.456
dx_AD	Oligo	ZNF18	-0.04	0.04	-0.92	0.36	0.61
dx_AD	Astro	ZNF180	0.10	0.06	1.78	0.0757	0.255
dx_AD	EN_L2_3_IT	ZNF180	-0.03	0.05	-0.68	0.494	0.743
dx_AD	EN_L3_5_IT_1	ZNF180	-0.06	0.09	-0.66	0.508	0.792
dx_AD	EN_L3_5_IT_2	ZNF180	0.13	0.07	1.91	0.0557	0.266
dx_AD	EN_L3_5_IT_3	ZNF180	-0.00	0.06	-0.08	0.94	0.977
dx_AD	EN_L5_6_NP	ZNF180	0.02	0.11	0.14	0.89	0.988
dx_AD	EN_L6B	ZNF180	0.17	0.10	1.67	0.0942	0.445
dx_AD	EN_L6_CT	ZNF180	0.13	0.09	1.40	0.162	0.559
dx_AD	EN_L6_IT_1	ZNF180	0.04	0.10	0.35	0.728	0.941
dx_AD	EN_L6_IT_2	ZNF180	0.02	0.11	0.15	0.881	0.983
dx_AD	IN_ADARB2	ZNF180	0.05	0.09	0.52	0.602	0.898
dx_AD	IN_LAMP5_LHX6	ZNF180	0.07	0.12	0.58	0.564	0.91
dx_AD	IN_LAMP5_RELN	ZNF180	-0.08	0.10	-0.86	0.388	0.852
dx_AD	IN_PVALB	ZNF180	-0.01	0.07	-0.20	0.838	0.976
dx_AD	IN_SST	ZNF180	0.05	0.09	0.61	0.544	0.87
dx_AD	IN_VIP	ZNF180	0.02	0.07	0.25	0.804	0.927
dx_AD	Micro	ZNF180	0.05	0.07	0.65	0.515	0.792
dx_AD	OPC	ZNF180	0.07	0.06	1.06	0.288	0.786
dx_AD	Oligo	ZNF180	0.07	0.04	1.91	0.0558	0.216
dx_AD	Astro	ZNF181	0.10	0.05	2.18	0.0294	0.145
dx_AD	EN_L2_3_IT	ZNF181	0.04	0.05	0.77	0.44	0.707
dx_AD	EN_L3_5_IT_1	ZNF181	0.17	0.08	2.04	0.0418	0.259
dx_AD	EN_L3_5_IT_2	ZNF181	0.04	0.06	0.65	0.516	0.786
dx_AD	EN_L3_5_IT_3	ZNF181	0.02	0.06	0.26	0.796	0.916
dx_AD	EN_L5_6_NP	ZNF181	0.38	0.42	0.91	0.363	0.866
dx_AD	EN_L6B	ZNF181	0.07	0.11	0.64	0.521	0.837
dx_AD	EN_L6_CT	ZNF181	0.17	0.10	1.66	0.0971	0.448
dx_AD	EN_L6_IT_1	ZNF181	0.14	0.09	1.47	0.142	0.601
dx_AD	EN_L6_IT_2	ZNF181	0.27	0.37	0.72	0.472	0.919
dx_AD	IN_ADARB2	ZNF181	0.09	0.09	0.96	0.336	0.778
dx_AD	IN_LAMP5_LHX6	ZNF181	0.12	0.10	1.20	0.229	0.759
dx_AD	IN_LAMP5_RELN	ZNF181	0.09	0.09	0.99	0.325	0.818
dx_AD	IN_PVALB	ZNF181	0.02	0.07	0.34	0.734	0.955
dx_AD	IN_SST	ZNF181	-0.14	0.08	-1.72	0.0853	0.503
dx_AD	IN_VIP	ZNF181	0.04	0.06	0.75	0.455	0.748
dx_AD	Micro	ZNF181	0.20	0.10	2.02	0.0431	0.224
dx_AD	OPC	ZNF181	0.03	0.05	0.56	0.574	0.905
dx_AD	Oligo	ZNF181	0.07	0.03	2.08	0.0377	0.173
dx_AD	Astro	ZNF182	0.01	0.06	0.15	0.88	0.948
dx_AD	EN_L2_3_IT	ZNF182	-0.06	0.06	-1.11	0.265	0.555
dx_AD	EN_L3_5_IT_1	ZNF182	-0.01	0.10	-0.12	0.904	0.97
dx_AD	EN_L3_5_IT_2	ZNF182	-0.02	0.07	-0.25	0.806	0.928
dx_AD	EN_L3_5_IT_3	ZNF182	0.01	0.07	0.10	0.921	0.97
dx_AD	EN_L6_CT	ZNF182	0.15	0.36	0.41	0.68	0.913
dx_AD	EN_L6_IT_1	ZNF182	0.24	0.35	0.68	0.494	0.861
dx_AD	IN_PVALB	ZNF182	-0.09	0.07	-1.20	0.231	0.752
dx_AD	IN_SST	ZNF182	-0.11	0.09	-1.24	0.216	0.682
dx_AD	IN_VIP	ZNF182	0.04	0.07	0.56	0.576	0.822
dx_AD	Micro	ZNF182	0.06	0.08	0.72	0.475	0.765
dx_AD	OPC	ZNF182	-0.02	0.08	-0.27	0.786	0.958
dx_AD	Oligo	ZNF182	0.01	0.04	0.21	0.832	0.926
dx_AD	Astro	ZNF184	0.03	0.07	0.48	0.633	0.814
dx_AD	EN_L2_3_IT	ZNF184	-0.04	0.04	-0.89	0.372	0.653
dx_AD	EN_L3_5_IT_1	ZNF184	0.02	0.08	0.29	0.773	0.921
dx_AD	EN_L3_5_IT_2	ZNF184	-0.05	0.07	-0.70	0.487	0.766
dx_AD	EN_L3_5_IT_3	ZNF184	-0.19	0.07	-2.78	0.00545	0.0521
dx_AD	EN_L5_6_NP	ZNF184	0.17	0.43	0.39	0.695	0.954
dx_AD	EN_L5_ET	ZNF184	0.36	0.67	0.54	0.588	0.999
dx_AD	EN_L6B	ZNF184	-0.12	0.11	-1.12	0.262	0.66
dx_AD	EN_L6_CT	ZNF184	-0.21	0.10	-2.02	0.0438	0.3
dx_AD	EN_L6_IT_1	ZNF184	-0.09	0.08	-1.05	0.294	0.752
dx_AD	EN_L6_IT_2	ZNF184	-0.36	0.12	-2.96	0.00309	0.251
dx_AD	IN_ADARB2	ZNF184	-0.14	0.37	-0.38	0.703	0.928
dx_AD	IN_PVALB	ZNF184	-0.05	0.09	-0.55	0.584	0.917
dx_AD	IN_SST	ZNF184	-0.13	0.10	-1.30	0.195	0.664
dx_AD	IN_VIP	ZNF184	-0.01	0.08	-0.08	0.939	0.981
dx_AD	Micro	ZNF184	0.14	0.08	1.75	0.0796	0.315
dx_AD	OPC	ZNF184	-0.08	0.08	-0.97	0.331	0.808
dx_AD	Oligo	ZNF184	-0.01	0.04	-0.26	0.792	0.907
dx_AD	Astro	ZNF185	-0.04	0.10	-0.38	0.703	0.857
dx_AD	EN_L2_3_IT	ZNF185	0.04	0.08	0.45	0.653	0.84
dx_AD	EN_L3_5_IT_1	ZNF185	0.12	0.11	1.08	0.281	0.625
dx_AD	EN_L3_5_IT_2	ZNF185	0.41	0.31	1.32	0.186	0.497
dx_AD	EN_L3_5_IT_3	ZNF185	0.13	0.11	1.25	0.212	0.478
dx_AD	IN_PVALB	ZNF185	0.08	0.12	0.65	0.518	0.899
dx_AD	IN_VIP	ZNF185	-0.06	0.11	-0.58	0.56	0.811
dx_AD	Micro	ZNF185	0.08	0.12	0.66	0.509	0.788
dx_AD	Oligo	ZNF185	-0.10	0.08	-1.22	0.221	0.47
dx_AD	Astro	ZNF189	0.00	0.05	0.01	0.988	0.995
dx_AD	EN_L2_3_IT	ZNF189	0.04	0.06	0.69	0.487	0.739
dx_AD	EN_L3_5_IT_1	ZNF189	0.05	0.07	0.74	0.459	0.761
dx_AD	EN_L3_5_IT_2	ZNF189	-0.01	0.06	-0.09	0.927	0.974
dx_AD	EN_L3_5_IT_3	ZNF189	-0.10	0.06	-1.72	0.0857	0.288
dx_AD	EN_L5_6_NP	ZNF189	-0.06	0.09	-0.61	0.541	0.924
dx_AD	EN_L5_ET	ZNF189	0.05	0.71	0.07	0.943	0.999
dx_AD	EN_L6B	ZNF189	-0.33	0.11	-2.98	0.00287	0.0755
dx_AD	EN_L6_CT	ZNF189	-0.17	0.09	-1.92	0.0544	0.336
dx_AD	EN_L6_IT_1	ZNF189	-0.01	0.09	-0.13	0.893	0.98
dx_AD	EN_L6_IT_2	ZNF189	-0.06	0.12	-0.48	0.634	0.954
dx_AD	IN_ADARB2	ZNF189	-0.08	0.08	-1.02	0.306	0.76
dx_AD	IN_LAMP5_LHX6	ZNF189	0.08	0.09	0.88	0.381	0.848
dx_AD	IN_LAMP5_RELN	ZNF189	-0.09	0.08	-1.17	0.241	0.759
dx_AD	IN_PVALB	ZNF189	0.01	0.05	0.18	0.86	0.979
dx_AD	IN_PVALB_CHC	ZNF189	-0.07	0.09	-0.77	0.44	0.878
dx_AD	IN_SST	ZNF189	0.00	0.06	0.06	0.952	0.991
dx_AD	IN_VIP	ZNF189	-0.01	0.05	-0.11	0.913	0.971
dx_AD	Micro	ZNF189	0.09	0.06	1.41	0.158	0.454
dx_AD	OPC	ZNF189	0.09	0.05	1.79	0.073	0.583
dx_AD	Oligo	ZNF189	-0.07	0.06	-1.16	0.245	0.499
dx_AD	PC	ZNF189	-0.07	0.37	-0.18	0.854	0.999
dx_AD	Astro	ZNF19	-0.17	0.07	-2.64	0.00826	0.0656
dx_AD	EN_L2_3_IT	ZNF19	-0.10	0.06	-1.66	0.0969	0.339
dx_AD	EN_L3_5_IT_1	ZNF19	0.04	0.11	0.37	0.715	0.899
dx_AD	EN_L3_5_IT_2	ZNF19	-0.01	0.10	-0.09	0.928	0.974
dx_AD	EN_L3_5_IT_3	ZNF19	-0.06	0.10	-0.56	0.578	0.793
dx_AD	EN_L6B	ZNF19	0.01	0.13	0.09	0.928	0.981
dx_AD	EN_L6_CT	ZNF19	-0.24	0.12	-1.98	0.0483	0.317
dx_AD	EN_L6_IT_1	ZNF19	-0.11	0.14	-0.81	0.42	0.827
dx_AD	EN_L6_IT_2	ZNF19	-0.09	0.13	-0.66	0.511	0.925
dx_AD	IN_PVALB	ZNF19	0.00	0.12	0.03	0.976	0.997
dx_AD	IN_VIP	ZNF19	0.07	0.11	0.64	0.522	0.791
dx_AD	Oligo	ZNF19	-0.01	0.08	-0.18	0.861	0.939
dx_AD	Astro	ZNF195	0.04	0.04	0.96	0.335	0.59
dx_AD	EN_L2_3_IT	ZNF195	-0.07	0.04	-1.73	0.0839	0.316
dx_AD	EN_L3_5_IT_1	ZNF195	-0.02	0.07	-0.36	0.719	0.9
dx_AD	EN_L3_5_IT_2	ZNF195	-0.10	0.05	-2.24	0.0254	0.171
dx_AD	EN_L3_5_IT_3	ZNF195	-0.07	0.04	-1.66	0.0967	0.31
dx_AD	EN_L5_6_NP	ZNF195	0.01	0.08	0.09	0.931	0.991
dx_AD	EN_L5_ET	ZNF195	-0.06	0.55	-0.12	0.907	0.999
dx_AD	EN_L6B	ZNF195	-0.03	0.08	-0.43	0.67	0.905
dx_AD	EN_L6_CT	ZNF195	-0.19	0.08	-2.53	0.0116	0.146
dx_AD	EN_L6_IT_1	ZNF195	-0.14	0.07	-2.00	0.0454	0.394
dx_AD	EN_L6_IT_2	ZNF195	0.06	0.08	0.76	0.447	0.912
dx_AD	Endo	ZNF195	-0.01	0.33	-0.02	0.983	0.999
dx_AD	IN_ADARB2	ZNF195	-0.06	0.07	-0.86	0.392	0.815
dx_AD	IN_LAMP5_LHX6	ZNF195	0.04	0.08	0.53	0.595	0.917
dx_AD	IN_LAMP5_RELN	ZNF195	-0.08	0.06	-1.30	0.193	0.716
dx_AD	IN_PVALB	ZNF195	-0.07	0.05	-1.33	0.184	0.707
dx_AD	IN_PVALB_CHC	ZNF195	-0.10	0.08	-1.17	0.243	0.768
dx_AD	IN_SST	ZNF195	-0.06	0.06	-1.04	0.297	0.745
dx_AD	IN_VIP	ZNF195	0.00	0.05	0.08	0.934	0.98
dx_AD	Micro	ZNF195	-0.02	0.06	-0.30	0.764	0.913
dx_AD	OPC	ZNF195	0.01	0.04	0.31	0.758	0.954
dx_AD	Oligo	ZNF195	0.06	0.04	1.62	0.105	0.309
dx_AD	Astro	ZNF197	-0.09	0.04	-2.39	0.0171	0.102
dx_AD	EN_L2_3_IT	ZNF197	-0.03	0.04	-0.82	0.411	0.685
dx_AD	EN_L3_5_IT_1	ZNF197	-0.03	0.05	-0.62	0.533	0.808
dx_AD	EN_L3_5_IT_2	ZNF197	-0.00	0.04	-0.00	0.999	0.999
dx_AD	EN_L3_5_IT_3	ZNF197	0.02	0.04	0.38	0.706	0.866
dx_AD	EN_L5_6_NP	ZNF197	0.01	0.07	0.20	0.842	0.982
dx_AD	EN_L5_ET	ZNF197	-0.22	0.41	-0.54	0.592	0.999
dx_AD	EN_L6B	ZNF197	0.01	0.07	0.18	0.856	0.964
dx_AD	EN_L6_CT	ZNF197	0.03	0.06	0.52	0.606	0.886
dx_AD	EN_L6_IT_1	ZNF197	-0.01	0.06	-0.09	0.926	0.986
dx_AD	EN_L6_IT_2	ZNF197	0.03	0.08	0.42	0.671	0.958
dx_AD	Endo	ZNF197	0.10	0.32	0.31	0.755	0.97
dx_AD	IN_ADARB2	ZNF197	0.02	0.06	0.32	0.746	0.943
dx_AD	IN_LAMP5_LHX6	ZNF197	0.01	0.06	0.16	0.872	0.981
dx_AD	IN_LAMP5_RELN	ZNF197	-0.09	0.06	-1.59	0.113	0.608
dx_AD	IN_PVALB	ZNF197	-0.05	0.04	-1.14	0.256	0.774
dx_AD	IN_PVALB_CHC	ZNF197	-0.05	0.07	-0.70	0.484	0.892
dx_AD	IN_SST	ZNF197	-0.02	0.05	-0.46	0.647	0.909
dx_AD	IN_VIP	ZNF197	-0.04	0.04	-1.17	0.241	0.57
dx_AD	Micro	ZNF197	-0.14	0.05	-2.76	0.00587	0.065
dx_AD	OPC	ZNF197	-0.03	0.04	-0.80	0.425	0.853
dx_AD	Oligo	ZNF197	-0.04	0.03	-1.35	0.177	0.416
dx_AD	PC	ZNF197	-0.15	0.34	-0.45	0.654	0.993
dx_AD	VLMC	ZNF197	-0.05	0.12	-0.45	0.653	0.871
dx_AD	Astro	ZNF2	-0.07	0.07	-1.11	0.267	0.519
dx_AD	EN_L2_3_IT	ZNF2	-0.09	0.06	-1.67	0.0951	0.336
dx_AD	EN_L3_5_IT_1	ZNF2	-0.10	0.10	-1.05	0.295	0.638
dx_AD	EN_L3_5_IT_2	ZNF2	-0.11	0.08	-1.46	0.146	0.441
dx_AD	EN_L3_5_IT_3	ZNF2	-0.11	0.07	-1.57	0.116	0.344
dx_AD	EN_L6B	ZNF2	0.01	0.13	0.10	0.922	0.981
dx_AD	EN_L6_CT	ZNF2	0.09	0.11	0.81	0.415	0.794
dx_AD	EN_L6_IT_1	ZNF2	-0.11	0.09	-1.19	0.233	0.705
dx_AD	IN_LAMP5_RELN	ZNF2	-0.08	0.12	-0.72	0.473	0.886
dx_AD	IN_PVALB	ZNF2	-0.05	0.08	-0.63	0.531	0.904
dx_AD	IN_SST	ZNF2	-0.06	0.10	-0.56	0.578	0.884
dx_AD	IN_VIP	ZNF2	-0.09	0.09	-0.96	0.336	0.658
dx_AD	Micro	ZNF2	0.06	0.10	0.61	0.541	0.809
dx_AD	OPC	ZNF2	-0.14	0.08	-1.68	0.0929	0.623
dx_AD	Oligo	ZNF2	0.08	0.04	1.82	0.0683	0.243
dx_AD	Astro	ZNF20	-0.10	0.08	-1.22	0.223	0.472
dx_AD	EN_L2_3_IT	ZNF20	0.02	0.08	0.25	0.801	0.916
dx_AD	EN_L3_5_IT_2	ZNF20	0.24	0.11	2.20	0.0277	0.179
dx_AD	EN_L3_5_IT_3	ZNF20	-0.01	0.11	-0.13	0.893	0.959
dx_AD	EN_L6B	ZNF20	0.34	0.41	0.81	0.416	0.777
dx_AD	EN_L6_IT_1	ZNF20	0.16	0.38	0.43	0.664	0.924
dx_AD	IN_PVALB	ZNF20	-0.00	0.11	-0.02	0.98	0.998
dx_AD	IN_VIP	ZNF20	0.01	0.11	0.08	0.938	0.981
dx_AD	OPC	ZNF20	0.05	0.10	0.49	0.625	0.92
dx_AD	Oligo	ZNF20	0.07	0.07	0.91	0.362	0.613
dx_AD	Astro	ZNF200	-0.19	0.07	-2.76	0.00578	0.053
dx_AD	EN_L2_3_IT	ZNF200	-0.03	0.06	-0.49	0.627	0.826
dx_AD	EN_L3_5_IT_1	ZNF200	0.18	0.09	1.97	0.0492	0.279
dx_AD	EN_L3_5_IT_2	ZNF200	0.04	0.08	0.57	0.572	0.818
dx_AD	EN_L3_5_IT_3	ZNF200	0.06	0.07	0.77	0.439	0.695
dx_AD	EN_L5_6_NP	ZNF200	-0.58	0.37	-1.56	0.118	0.707
dx_AD	EN_L6B	ZNF200	0.43	0.33	1.30	0.195	0.591
dx_AD	EN_L6_CT	ZNF200	0.09	0.11	0.78	0.433	0.807
dx_AD	EN_L6_IT_1	ZNF200	0.04	0.10	0.43	0.67	0.925
dx_AD	IN_PVALB	ZNF200	-0.08	0.09	-0.87	0.384	0.848
dx_AD	IN_SST	ZNF200	0.00	0.10	0.03	0.977	0.996
dx_AD	IN_VIP	ZNF200	-0.05	0.07	-0.63	0.526	0.793
dx_AD	Micro	ZNF200	0.12	0.09	1.29	0.197	0.508
dx_AD	OPC	ZNF200	0.06	0.09	0.72	0.47	0.868
dx_AD	Oligo	ZNF200	0.03	0.05	0.60	0.551	0.762
dx_AD	Astro	ZNF202	-0.02	0.07	-0.34	0.733	0.873
dx_AD	EN_L2_3_IT	ZNF202	0.14	0.06	2.38	0.0172	0.133
dx_AD	EN_L3_5_IT_1	ZNF202	0.16	0.09	1.83	0.0669	0.323
dx_AD	EN_L3_5_IT_2	ZNF202	0.13	0.07	1.83	0.0674	0.295
dx_AD	EN_L3_5_IT_3	ZNF202	0.12	0.07	1.72	0.0859	0.289
dx_AD	EN_L5_6_NP	ZNF202	0.08	0.11	0.77	0.441	0.892
dx_AD	EN_L6B	ZNF202	0.09	0.12	0.77	0.442	0.792
dx_AD	EN_L6_CT	ZNF202	0.07	0.10	0.71	0.478	0.83
dx_AD	EN_L6_IT_1	ZNF202	0.12	0.10	1.28	0.201	0.677
dx_AD	EN_L6_IT_2	ZNF202	0.48	0.31	1.54	0.124	0.713
dx_AD	IN_ADARB2	ZNF202	0.24	0.10	2.49	0.0128	0.297
dx_AD	IN_LAMP5_RELN	ZNF202	0.32	0.11	3.02	0.00255	0.111
dx_AD	IN_PVALB	ZNF202	0.15	0.07	2.02	0.0431	0.435
dx_AD	IN_SST	ZNF202	0.18	0.09	1.97	0.049	0.414
dx_AD	IN_VIP	ZNF202	0.18	0.07	2.70	0.00684	0.114
dx_AD	Micro	ZNF202	0.15	0.08	1.85	0.0649	0.28
dx_AD	OPC	ZNF202	0.05	0.06	0.86	0.389	0.838
dx_AD	Oligo	ZNF202	0.10	0.05	2.00	0.0451	0.191
dx_AD	Astro	ZNF205	0.12	0.07	1.76	0.079	0.261
dx_AD	EN_L2_3_IT	ZNF205	-0.04	0.06	-0.64	0.52	0.761
dx_AD	EN_L3_5_IT_2	ZNF205	-0.12	0.09	-1.30	0.193	0.506
dx_AD	EN_L3_5_IT_3	ZNF205	-0.02	0.09	-0.18	0.86	0.944
dx_AD	EN_L6_IT_1	ZNF205	0.34	0.36	0.94	0.348	0.784
dx_AD	IN_PVALB	ZNF205	-0.02	0.08	-0.29	0.774	0.964
dx_AD	IN_SST	ZNF205	0.04	0.10	0.34	0.734	0.937
dx_AD	IN_VIP	ZNF205	-0.06	0.07	-0.87	0.382	0.69
dx_AD	OPC	ZNF205	-0.02	0.08	-0.28	0.78	0.957
dx_AD	Oligo	ZNF205	0.02	0.05	0.45	0.656	0.83
dx_AD	Adaptive	ZNF207	-0.05	0.14	-0.36	0.72	0.967
dx_AD	Astro	ZNF207	0.03	0.03	0.82	0.412	0.657
dx_AD	EN_L2_3_IT	ZNF207	0.06	0.03	2.46	0.0137	0.118
dx_AD	EN_L3_5_IT_1	ZNF207	0.06	0.04	1.55	0.12	0.426
dx_AD	EN_L3_5_IT_2	ZNF207	0.07	0.03	2.32	0.0204	0.151
dx_AD	EN_L3_5_IT_3	ZNF207	0.08	0.03	3.21	0.00132	0.0195
dx_AD	EN_L5_6_NP	ZNF207	0.04	0.05	0.98	0.327	0.847
dx_AD	EN_L5_ET	ZNF207	-0.47	0.31	-1.51	0.131	0.999
dx_AD	EN_L6B	ZNF207	0.03	0.04	0.69	0.488	0.821
dx_AD	EN_L6_CT	ZNF207	0.12	0.04	3.38	0.000719	0.026
dx_AD	EN_L6_IT_1	ZNF207	0.03	0.04	0.81	0.418	0.826
dx_AD	EN_L6_IT_2	ZNF207	0.02	0.05	0.39	0.694	0.962
dx_AD	Endo	ZNF207	-0.09	0.08	-1.18	0.239	0.798
dx_AD	IN_ADARB2	ZNF207	0.05	0.04	1.36	0.175	0.664
dx_AD	IN_LAMP5_LHX6	ZNF207	0.05	0.05	0.96	0.336	0.822
dx_AD	IN_LAMP5_RELN	ZNF207	0.02	0.04	0.47	0.641	0.938
dx_AD	IN_PVALB	ZNF207	0.02	0.03	0.74	0.458	0.876
dx_AD	IN_PVALB_CHC	ZNF207	0.09	0.05	1.91	0.0561	0.478
dx_AD	IN_SST	ZNF207	0.05	0.03	1.57	0.117	0.558
dx_AD	IN_VIP	ZNF207	0.01	0.03	0.48	0.634	0.851
dx_AD	Micro	ZNF207	0.08	0.04	2.25	0.0242	0.157
dx_AD	OPC	ZNF207	0.06	0.03	2.39	0.017	0.401
dx_AD	Oligo	ZNF207	0.09	0.03	3.33	0.00088	0.018
dx_AD	PC	ZNF207	0.10	0.07	1.33	0.184	0.979
dx_AD	PVM	ZNF207	0.11	0.10	1.07	0.285	0.9
dx_AD	SMC	ZNF207	-0.06	0.22	-0.28	0.781	0.996
dx_AD	VLMC	ZNF207	0.04	0.07	0.61	0.542	0.803
dx_AD	Astro	ZNF208	-0.01	0.14	-0.04	0.971	0.988
dx_AD	EN_L2_3_IT	ZNF208	0.05	0.18	0.26	0.793	0.913
dx_AD	EN_L3_5_IT_1	ZNF208	0.21	0.18	1.21	0.225	0.566
dx_AD	EN_L3_5_IT_2	ZNF208	0.13	0.16	0.84	0.399	0.7
dx_AD	EN_L3_5_IT_3	ZNF208	-0.02	0.19	-0.12	0.908	0.965
dx_AD	EN_L5_6_NP	ZNF208	0.59	0.89	0.66	0.506	0.912
dx_AD	EN_L6B	ZNF208	0.02	0.23	0.10	0.921	0.98
dx_AD	EN_L6_CT	ZNF208	-0.02	0.23	-0.07	0.945	0.985
dx_AD	EN_L6_IT_1	ZNF208	-0.00	0.26	-0.02	0.988	0.998
dx_AD	EN_L6_IT_2	ZNF208	-0.02	0.29	-0.09	0.932	0.991
dx_AD	IN_PVALB	ZNF208	-0.10	0.19	-0.51	0.607	0.924
dx_AD	IN_VIP	ZNF208	0.10	0.14	0.68	0.498	0.777
dx_AD	Micro	ZNF208	-0.31	0.14	-2.23	0.0255	0.162
dx_AD	OPC	ZNF208	-0.18	0.11	-1.64	0.102	0.636
dx_AD	Oligo	ZNF208	-0.15	0.07	-2.01	0.044	0.188
dx_AD	Astro	ZNF211	0.08	0.05	1.65	0.0991	0.295
dx_AD	EN_L2_3_IT	ZNF211	0.06	0.05	1.26	0.206	0.492
dx_AD	EN_L3_5_IT_1	ZNF211	0.09	0.09	1.04	0.297	0.639
dx_AD	EN_L3_5_IT_2	ZNF211	0.04	0.07	0.55	0.584	0.825
dx_AD	EN_L3_5_IT_3	ZNF211	0.02	0.07	0.31	0.758	0.897
dx_AD	EN_L5_6_NP	ZNF211	-0.12	0.36	-0.32	0.748	0.966
dx_AD	EN_L6B	ZNF211	-0.13	0.34	-0.38	0.704	0.914
dx_AD	EN_L6_CT	ZNF211	-0.02	0.10	-0.16	0.871	0.969
dx_AD	EN_L6_IT_1	ZNF211	-0.04	0.09	-0.45	0.651	0.919
dx_AD	EN_L6_IT_2	ZNF211	0.21	0.39	0.55	0.586	0.943
dx_AD	IN_ADARB2	ZNF211	-0.04	0.10	-0.42	0.672	0.919
dx_AD	IN_LAMP5_RELN	ZNF211	-0.04	0.10	-0.36	0.72	0.956
dx_AD	IN_PVALB	ZNF211	0.06	0.08	0.73	0.464	0.88
dx_AD	IN_SST	ZNF211	-0.08	0.09	-0.92	0.357	0.78
dx_AD	IN_VIP	ZNF211	0.02	0.07	0.29	0.775	0.916
dx_AD	OPC	ZNF211	-0.10	0.05	-2.15	0.0314	0.463
dx_AD	Oligo	ZNF211	-0.10	0.05	-2.11	0.035	0.166
dx_AD	Astro	ZNF212	-0.11	0.07	-1.52	0.129	0.344
dx_AD	EN_L2_3_IT	ZNF212	-0.03	0.06	-0.48	0.631	0.828
dx_AD	EN_L3_5_IT_1	ZNF212	-0.04	0.11	-0.37	0.709	0.897
dx_AD	EN_L3_5_IT_2	ZNF212	-0.08	0.07	-1.07	0.284	0.602
dx_AD	EN_L3_5_IT_3	ZNF212	-0.05	0.08	-0.69	0.49	0.731
dx_AD	EN_L5_6_NP	ZNF212	-0.15	0.31	-0.47	0.636	0.945
dx_AD	EN_L6B	ZNF212	-0.73	0.40	-1.85	0.0647	0.383
dx_AD	EN_L6_CT	ZNF212	0.23	0.40	0.58	0.562	0.868
dx_AD	EN_L6_IT_1	ZNF212	0.00	0.11	0.01	0.991	0.999
dx_AD	IN_ADARB2	ZNF212	0.41	0.36	1.15	0.25	0.723
dx_AD	IN_PVALB	ZNF212	-0.01	0.08	-0.18	0.856	0.978
dx_AD	IN_SST	ZNF212	-0.09	0.10	-0.94	0.345	0.775
dx_AD	IN_VIP	ZNF212	-0.09	0.08	-1.16	0.248	0.578
dx_AD	Micro	ZNF212	-0.07	0.09	-0.74	0.459	0.754
dx_AD	OPC	ZNF212	-0.06	0.08	-0.80	0.425	0.853
dx_AD	Oligo	ZNF212	-0.02	0.05	-0.42	0.673	0.841
dx_AD	Astro	ZNF213	-0.14	0.07	-2.03	0.0419	0.179
dx_AD	EN_L2_3_IT	ZNF213	-0.09	0.07	-1.28	0.202	0.487
dx_AD	EN_L3_5_IT_1	ZNF213	-0.17	0.08	-2.14	0.0324	0.228
dx_AD	EN_L3_5_IT_2	ZNF213	-0.06	0.08	-0.78	0.435	0.727
dx_AD	EN_L3_5_IT_3	ZNF213	-0.11	0.08	-1.50	0.134	0.373
dx_AD	EN_L5_6_NP	ZNF213	0.17	0.10	1.65	0.0991	0.68
dx_AD	EN_L5_ET	ZNF213	0.60	0.56	1.06	0.29	0.999
dx_AD	EN_L6B	ZNF213	0.08	0.10	0.74	0.459	0.803
dx_AD	EN_L6_CT	ZNF213	-0.05	0.10	-0.48	0.628	0.894
dx_AD	EN_L6_IT_1	ZNF213	-0.03	0.09	-0.31	0.757	0.947
dx_AD	EN_L6_IT_2	ZNF213	-0.08	0.11	-0.77	0.44	0.91
dx_AD	IN_ADARB2	ZNF213	-0.02	0.10	-0.20	0.841	0.967
dx_AD	IN_LAMP5_LHX6	ZNF213	-0.07	0.11	-0.61	0.543	0.905
dx_AD	IN_LAMP5_RELN	ZNF213	-0.06	0.10	-0.61	0.545	0.911
dx_AD	IN_PVALB	ZNF213	-0.03	0.08	-0.42	0.677	0.943
dx_AD	IN_PVALB_CHC	ZNF213	-0.11	0.11	-1.03	0.304	0.815
dx_AD	IN_SST	ZNF213	-0.10	0.09	-1.07	0.283	0.735
dx_AD	IN_VIP	ZNF213	-0.15	0.07	-2.11	0.0349	0.243
dx_AD	Micro	ZNF213	0.09	0.09	1.02	0.309	0.63
dx_AD	OPC	ZNF213	-0.07	0.06	-1.07	0.284	0.783
dx_AD	Oligo	ZNF213	-0.18	0.05	-3.38	0.000731	0.0161
dx_AD	PC	ZNF213	-0.36	0.45	-0.80	0.423	0.983
dx_AD	Astro	ZNF214	-0.00	0.06	-0.05	0.957	0.982
dx_AD	EN_L2_3_IT	ZNF214	-0.06	0.05	-1.17	0.243	0.532
dx_AD	EN_L3_5_IT_1	ZNF214	-0.05	0.09	-0.54	0.59	0.839
dx_AD	EN_L3_5_IT_2	ZNF214	-0.06	0.06	-1.08	0.279	0.598
dx_AD	EN_L3_5_IT_3	ZNF214	0.07	0.06	1.12	0.261	0.533
dx_AD	EN_L5_6_NP	ZNF214	0.13	0.36	0.36	0.715	0.959
dx_AD	EN_L6B	ZNF214	-0.03	0.10	-0.34	0.731	0.922
dx_AD	EN_L6_CT	ZNF214	0.04	0.09	0.45	0.655	0.907
dx_AD	EN_L6_IT_1	ZNF214	-0.05	0.09	-0.57	0.571	0.892
dx_AD	EN_L6_IT_2	ZNF214	0.12	0.11	1.10	0.271	0.83
dx_AD	IN_ADARB2	ZNF214	0.08	0.10	0.77	0.441	0.84
dx_AD	IN_PVALB	ZNF214	0.06	0.09	0.75	0.455	0.875
dx_AD	IN_SST	ZNF214	-0.02	0.09	-0.24	0.81	0.959
dx_AD	IN_VIP	ZNF214	-0.01	0.07	-0.13	0.9	0.965
dx_AD	OPC	ZNF214	-0.02	0.11	-0.20	0.842	0.971
dx_AD	Oligo	ZNF214	-0.21	0.08	-2.76	0.00586	0.056
dx_AD	Astro	ZNF215	-0.09	0.11	-0.79	0.431	0.671
dx_AD	EN_L2_3_IT	ZNF215	-0.37	0.07	-4.97	6.7e-07	0.000296
dx_AD	EN_L3_5_IT_1	ZNF215	-0.35	0.12	-2.84	0.00448	0.0793
dx_AD	EN_L3_5_IT_2	ZNF215	-0.38	0.08	-4.70	2.6e-06	0.000287
dx_AD	EN_L3_5_IT_3	ZNF215	-0.15	0.07	-2.04	0.0409	0.187
dx_AD	EN_L5_6_NP	ZNF215	-1.08	0.41	-2.65	0.00799	0.385
dx_AD	EN_L6B	ZNF215	-0.24	0.12	-2.09	0.0363	0.291
dx_AD	EN_L6_CT	ZNF215	-0.08	0.12	-0.65	0.518	0.85
dx_AD	EN_L6_IT_1	ZNF215	-0.39	0.12	-3.23	0.00124	0.0676
dx_AD	EN_L6_IT_2	ZNF215	-0.22	0.14	-1.53	0.125	0.715
dx_AD	IN_PVALB	ZNF215	-0.31	0.13	-2.30	0.0215	0.323
dx_AD	IN_SST	ZNF215	-0.18	0.12	-1.51	0.131	0.582
dx_AD	IN_VIP	ZNF215	-0.41	0.10	-4.09	4.33e-05	0.00801
dx_AD	Oligo	ZNF215	-0.11	0.10	-1.04	0.299	0.554
dx_AD	Astro	ZNF217	0.00	0.05	0.03	0.976	0.99
dx_AD	EN_L2_3_IT	ZNF217	-0.02	0.08	-0.25	0.8	0.916
dx_AD	EN_L3_5_IT_2	ZNF217	0.09	0.34	0.26	0.796	0.924
dx_AD	Endo	ZNF217	-0.09	0.31	-0.30	0.767	0.973
dx_AD	Micro	ZNF217	-0.08	0.05	-1.75	0.0803	0.316
dx_AD	OPC	ZNF217	0.14	0.10	1.35	0.178	0.706
dx_AD	Oligo	ZNF217	0.07	0.05	1.34	0.179	0.418
dx_AD	PVM	ZNF217	-0.23	0.14	-1.66	0.0968	0.791
dx_AD	Astro	ZNF219	0.20	0.06	3.09	0.00201	0.0264
dx_AD	EN_L2_3_IT	ZNF219	-0.04	0.07	-0.61	0.545	0.776
dx_AD	EN_L3_5_IT_2	ZNF219	0.04	0.10	0.40	0.691	0.88
dx_AD	EN_L3_5_IT_3	ZNF219	0.08	0.10	0.76	0.45	0.703
dx_AD	EN_L6_IT_1	ZNF219	-0.04	0.36	-0.13	0.9	0.981
dx_AD	IN_PVALB	ZNF219	0.01	0.09	0.13	0.896	0.985
dx_AD	IN_VIP	ZNF219	0.02	0.09	0.18	0.854	0.948
dx_AD	Micro	ZNF219	0.30	0.10	2.97	0.00294	0.0418
dx_AD	OPC	ZNF219	0.07	0.06	1.27	0.205	0.725
dx_AD	Oligo	ZNF219	0.10	0.07	1.43	0.154	0.383
dx_AD	Astro	ZNF22	-0.08	0.06	-1.46	0.143	0.365
dx_AD	EN_L2_3_IT	ZNF22	0.13	0.06	2.09	0.037	0.203
dx_AD	EN_L3_5_IT_1	ZNF22	0.18	0.09	2.01	0.044	0.265
dx_AD	EN_L3_5_IT_2	ZNF22	0.04	0.07	0.59	0.555	0.808
dx_AD	EN_L3_5_IT_3	ZNF22	0.19	0.07	2.83	0.00459	0.0465
dx_AD	EN_L5_6_NP	ZNF22	0.11	0.38	0.31	0.76	0.969
dx_AD	EN_L6B	ZNF22	-0.07	0.32	-0.22	0.83	0.956
dx_AD	EN_L6_CT	ZNF22	0.08	0.34	0.23	0.815	0.956
dx_AD	EN_L6_IT_1	ZNF22	-0.33	0.36	-0.94	0.347	0.784
dx_AD	IN_ADARB2	ZNF22	0.14	0.10	1.37	0.17	0.658
dx_AD	IN_LAMP5_RELN	ZNF22	0.11	0.09	1.27	0.204	0.729
dx_AD	IN_PVALB	ZNF22	-0.08	0.07	-1.12	0.261	0.777
dx_AD	IN_SST	ZNF22	0.07	0.08	0.91	0.361	0.784
dx_AD	IN_VIP	ZNF22	0.04	0.06	0.55	0.58	0.824
dx_AD	Micro	ZNF22	-0.06	0.08	-0.76	0.45	0.748
dx_AD	OPC	ZNF22	0.01	0.05	0.16	0.872	0.979
dx_AD	Oligo	ZNF22	0.03	0.04	0.84	0.401	0.647
dx_AD	Astro	ZNF221	0.13	0.06	2.05	0.0403	0.175
dx_AD	EN_L2_3_IT	ZNF221	-0.07	0.05	-1.25	0.211	0.497
dx_AD	EN_L3_5_IT_1	ZNF221	-0.03	0.10	-0.34	0.734	0.906
dx_AD	EN_L3_5_IT_2	ZNF221	0.05	0.08	0.62	0.537	0.799
dx_AD	EN_L3_5_IT_3	ZNF221	0.03	0.07	0.45	0.655	0.84
dx_AD	EN_L6B	ZNF221	-0.34	0.32	-1.09	0.277	0.673
dx_AD	EN_L6_CT	ZNF221	-0.20	0.29	-0.69	0.489	0.836
dx_AD	EN_L6_IT_1	ZNF221	-0.06	0.11	-0.52	0.6	0.902
dx_AD	IN_ADARB2	ZNF221	0.17	0.10	1.63	0.102	0.572
dx_AD	IN_PVALB	ZNF221	0.00	0.11	0.02	0.981	0.998
dx_AD	IN_SST	ZNF221	-0.16	0.10	-1.54	0.124	0.569
dx_AD	IN_VIP	ZNF221	0.09	0.07	1.22	0.223	0.551
dx_AD	OPC	ZNF221	0.07	0.08	0.92	0.359	0.823
dx_AD	Oligo	ZNF221	0.02	0.05	0.35	0.723	0.871
dx_AD	Astro	ZNF224	0.13	0.04	3.49	0.000485	0.01
dx_AD	EN_L2_3_IT	ZNF224	-0.07	0.04	-1.91	0.0558	0.254
dx_AD	EN_L3_5_IT_1	ZNF224	-0.07	0.07	-1.09	0.276	0.621
dx_AD	EN_L3_5_IT_2	ZNF224	-0.03	0.05	-0.68	0.496	0.773
dx_AD	EN_L3_5_IT_3	ZNF224	-0.07	0.04	-1.50	0.133	0.37
dx_AD	EN_L5_6_NP	ZNF224	-0.14	0.08	-1.73	0.0833	0.651
dx_AD	EN_L6B	ZNF224	-0.11	0.08	-1.43	0.153	0.537
dx_AD	EN_L6_CT	ZNF224	-0.01	0.07	-0.18	0.86	0.966
dx_AD	EN_L6_IT_1	ZNF224	-0.10	0.07	-1.48	0.139	0.599
dx_AD	EN_L6_IT_2	ZNF224	-0.04	0.09	-0.47	0.642	0.958
dx_AD	Endo	ZNF224	0.22	0.28	0.76	0.448	0.896
dx_AD	IN_ADARB2	ZNF224	-0.04	0.07	-0.63	0.53	0.872
dx_AD	IN_LAMP5_LHX6	ZNF224	0.07	0.08	0.88	0.38	0.848
dx_AD	IN_LAMP5_RELN	ZNF224	0.07	0.06	1.12	0.261	0.771
dx_AD	IN_PVALB	ZNF224	-0.04	0.05	-0.80	0.422	0.865
dx_AD	IN_PVALB_CHC	ZNF224	-0.19	0.09	-2.15	0.0317	0.388
dx_AD	IN_SST	ZNF224	0.00	0.06	0.07	0.941	0.988
dx_AD	IN_VIP	ZNF224	-0.01	0.04	-0.33	0.738	0.901
dx_AD	Micro	ZNF224	0.02	0.06	0.39	0.694	0.885
dx_AD	OPC	ZNF224	0.05	0.05	0.98	0.327	0.806
dx_AD	Oligo	ZNF224	0.01	0.03	0.29	0.77	0.896
dx_AD	Astro	ZNF225	0.02	0.05	0.44	0.663	0.831
dx_AD	EN_L2_3_IT	ZNF225	0.00	0.05	0.06	0.951	0.981
dx_AD	EN_L3_5_IT_1	ZNF225	0.03	0.31	0.10	0.923	0.976
dx_AD	EN_L3_5_IT_2	ZNF225	0.02	0.07	0.24	0.812	0.93
dx_AD	EN_L3_5_IT_3	ZNF225	0.03	0.07	0.38	0.707	0.867
dx_AD	EN_L6_CT	ZNF225	-0.01	0.28	-0.04	0.968	0.99
dx_AD	EN_L6_IT_1	ZNF225	0.41	0.24	1.69	0.091	0.517
dx_AD	IN_PVALB	ZNF225	0.02	0.08	0.23	0.819	0.973
dx_AD	IN_SST	ZNF225	-0.07	0.10	-0.75	0.453	0.829
dx_AD	IN_VIP	ZNF225	0.02	0.08	0.21	0.831	0.94
dx_AD	Micro	ZNF225	0.21	0.10	2.11	0.0347	0.195
dx_AD	OPC	ZNF225	-0.01	0.07	-0.15	0.881	0.982
dx_AD	Oligo	ZNF225	0.06	0.04	1.80	0.0717	0.25
dx_AD	Astro	ZNF226	0.02	0.04	0.52	0.605	0.795
dx_AD	EN_L2_3_IT	ZNF226	-0.04	0.04	-1.16	0.246	0.535
dx_AD	EN_L3_5_IT_1	ZNF226	0.07	0.07	0.98	0.329	0.666
dx_AD	EN_L3_5_IT_2	ZNF226	0.02	0.05	0.48	0.629	0.85
dx_AD	EN_L3_5_IT_3	ZNF226	0.00	0.04	0.11	0.915	0.968
dx_AD	EN_L5_6_NP	ZNF226	0.06	0.08	0.76	0.447	0.893
dx_AD	EN_L6B	ZNF226	-0.01	0.08	-0.07	0.946	0.986
dx_AD	EN_L6_CT	ZNF226	0.04	0.07	0.57	0.567	0.87
dx_AD	EN_L6_IT_1	ZNF226	-0.02	0.08	-0.21	0.832	0.964
dx_AD	EN_L6_IT_2	ZNF226	0.03	0.09	0.34	0.733	0.971
dx_AD	IN_ADARB2	ZNF226	0.01	0.07	0.10	0.918	0.986
dx_AD	IN_LAMP5_LHX6	ZNF226	-0.14	0.08	-1.71	0.0878	0.572
dx_AD	IN_LAMP5_RELN	ZNF226	0.00	0.07	0.07	0.944	0.991
dx_AD	IN_PVALB	ZNF226	0.03	0.06	0.50	0.614	0.925
dx_AD	IN_PVALB_CHC	ZNF226	-0.06	0.10	-0.58	0.56	0.911
dx_AD	IN_SST	ZNF226	-0.01	0.06	-0.18	0.854	0.97
dx_AD	IN_VIP	ZNF226	0.08	0.05	1.77	0.0772	0.351
dx_AD	Micro	ZNF226	-0.04	0.08	-0.48	0.629	0.857
dx_AD	OPC	ZNF226	0.03	0.04	0.61	0.545	0.895
dx_AD	Oligo	ZNF226	-0.06	0.04	-1.62	0.105	0.309
dx_AD	Astro	ZNF227	-0.04	0.04	-1.12	0.263	0.515
dx_AD	EN_L2_3_IT	ZNF227	0.02	0.04	0.51	0.608	0.814
dx_AD	EN_L3_5_IT_1	ZNF227	0.06	0.07	0.81	0.416	0.733
dx_AD	EN_L3_5_IT_2	ZNF227	0.07	0.05	1.43	0.153	0.452
dx_AD	EN_L3_5_IT_3	ZNF227	0.01	0.05	0.17	0.862	0.945
dx_AD	EN_L5_6_NP	ZNF227	-0.03	0.08	-0.36	0.719	0.959
dx_AD	EN_L6B	ZNF227	0.00	0.09	0.01	0.995	0.999
dx_AD	EN_L6_CT	ZNF227	0.06	0.07	0.77	0.441	0.811
dx_AD	EN_L6_IT_1	ZNF227	-0.03	0.07	-0.44	0.661	0.923
dx_AD	EN_L6_IT_2	ZNF227	-0.08	0.09	-0.80	0.424	0.904
dx_AD	IN_ADARB2	ZNF227	0.05	0.07	0.66	0.51	0.867
dx_AD	IN_LAMP5_LHX6	ZNF227	0.08	0.09	0.92	0.357	0.834
dx_AD	IN_LAMP5_RELN	ZNF227	-0.01	0.07	-0.16	0.876	0.981
dx_AD	IN_PVALB	ZNF227	0.00	0.06	0.08	0.938	0.992
dx_AD	IN_PVALB_CHC	ZNF227	-0.05	0.10	-0.51	0.609	0.931
dx_AD	IN_SST	ZNF227	-0.02	0.07	-0.35	0.726	0.934
dx_AD	IN_VIP	ZNF227	0.04	0.04	0.97	0.334	0.656
dx_AD	Micro	ZNF227	0.04	0.07	0.64	0.523	0.797
dx_AD	OPC	ZNF227	-0.00	0.04	-0.07	0.943	0.994
dx_AD	Oligo	ZNF227	-0.05	0.04	-1.34	0.18	0.42
dx_AD	Astro	ZNF230	0.11	0.07	1.51	0.131	0.346
dx_AD	EN_L2_3_IT	ZNF230	0.00	0.07	0.02	0.987	0.995
dx_AD	EN_L3_5_IT_2	ZNF230	0.06	0.08	0.79	0.43	0.724
dx_AD	EN_L3_5_IT_3	ZNF230	0.12	0.08	1.52	0.129	0.365
dx_AD	EN_L6_IT_1	ZNF230	-0.26	0.39	-0.67	0.501	0.864
dx_AD	IN_PVALB	ZNF230	-0.01	0.10	-0.13	0.897	0.985
dx_AD	IN_VIP	ZNF230	0.16	0.10	1.69	0.0906	0.377
dx_AD	OPC	ZNF230	0.03	0.10	0.30	0.766	0.955
dx_AD	Oligo	ZNF230	-0.02	0.05	-0.35	0.73	0.874
dx_AD	Astro	ZNF232	0.08	0.08	1.08	0.282	0.536
dx_AD	EN_L2_3_IT	ZNF232	-0.15	0.06	-2.44	0.0147	0.123
dx_AD	EN_L3_5_IT_1	ZNF232	0.26	0.34	0.75	0.451	0.758
dx_AD	EN_L3_5_IT_2	ZNF232	-0.18	0.08	-2.44	0.0146	0.124
dx_AD	EN_L3_5_IT_3	ZNF232	-0.12	0.08	-1.48	0.139	0.38
dx_AD	EN_L6_IT_1	ZNF232	0.11	0.34	0.34	0.735	0.943
dx_AD	IN_PVALB	ZNF232	-0.12	0.08	-1.42	0.157	0.673
dx_AD	IN_SST	ZNF232	0.01	0.10	0.06	0.953	0.991
dx_AD	IN_VIP	ZNF232	-0.00	0.08	-0.01	0.989	0.997
dx_AD	Micro	ZNF232	-0.13	0.09	-1.40	0.163	0.46
dx_AD	OPC	ZNF232	-0.09	0.11	-0.88	0.377	0.833
dx_AD	Oligo	ZNF232	-0.08	0.04	-1.71	0.087	0.278
dx_AD	Astro	ZNF233	0.07	0.07	0.97	0.332	0.588
dx_AD	EN_L2_3_IT	ZNF233	0.01	0.05	0.15	0.883	0.954
dx_AD	EN_L3_5_IT_1	ZNF233	0.01	0.08	0.06	0.95	0.984
dx_AD	EN_L3_5_IT_2	ZNF233	0.05	0.07	0.80	0.427	0.721
dx_AD	EN_L3_5_IT_3	ZNF233	0.02	0.06	0.26	0.792	0.914
dx_AD	EN_L5_6_NP	ZNF233	-0.07	0.09	-0.77	0.442	0.892
dx_AD	EN_L6B	ZNF233	-0.01	0.09	-0.11	0.912	0.978
dx_AD	EN_L6_CT	ZNF233	0.07	0.08	0.99	0.324	0.726
dx_AD	EN_L6_IT_1	ZNF233	-0.02	0.10	-0.18	0.858	0.971
dx_AD	EN_L6_IT_2	ZNF233	-0.14	0.12	-1.15	0.25	0.814
dx_AD	IN_ADARB2	ZNF233	-0.08	0.10	-0.81	0.42	0.832
dx_AD	IN_LAMP5_RELN	ZNF233	0.04	0.11	0.41	0.68	0.944
dx_AD	IN_PVALB	ZNF233	0.17	0.07	2.54	0.011	0.239
dx_AD	IN_PVALB_CHC	ZNF233	-0.33	0.33	-1.00	0.319	0.824
dx_AD	IN_SST	ZNF233	0.12	0.08	1.51	0.131	0.582
dx_AD	IN_VIP	ZNF233	0.02	0.06	0.43	0.67	0.869
dx_AD	OPC	ZNF233	0.11	0.07	1.55	0.122	0.66
dx_AD	Oligo	ZNF233	-0.14	0.07	-2.14	0.0321	0.157
dx_AD	Astro	ZNF234	-0.01	0.04	-0.14	0.885	0.95
dx_AD	EN_L2_3_IT	ZNF234	-0.01	0.04	-0.33	0.744	0.89
dx_AD	EN_L3_5_IT_1	ZNF234	0.01	0.09	0.12	0.903	0.97
dx_AD	EN_L3_5_IT_2	ZNF234	0.12	0.06	1.90	0.0574	0.27
dx_AD	EN_L3_5_IT_3	ZNF234	0.05	0.07	0.80	0.425	0.684
dx_AD	EN_L5_6_NP	ZNF234	-0.18	0.35	-0.52	0.604	0.939
dx_AD	EN_L6B	ZNF234	0.06	0.39	0.14	0.886	0.972
dx_AD	EN_L6_CT	ZNF234	-0.00	0.10	-0.03	0.979	0.994
dx_AD	EN_L6_IT_1	ZNF234	-0.08	0.09	-0.87	0.383	0.807
dx_AD	EN_L6_IT_2	ZNF234	0.74	0.40	1.88	0.0596	0.603
dx_AD	IN_ADARB2	ZNF234	0.10	0.11	0.94	0.345	0.783
dx_AD	IN_LAMP5_RELN	ZNF234	0.13	0.10	1.24	0.214	0.738
dx_AD	IN_PVALB	ZNF234	0.02	0.09	0.25	0.805	0.971
dx_AD	IN_SST	ZNF234	-0.01	0.10	-0.11	0.916	0.983
dx_AD	IN_VIP	ZNF234	0.03	0.07	0.39	0.694	0.879
dx_AD	Micro	ZNF234	0.01	0.07	0.18	0.855	0.95
dx_AD	OPC	ZNF234	0.01	0.05	0.11	0.914	0.989
dx_AD	Oligo	ZNF234	-0.01	0.03	-0.16	0.87	0.944
dx_AD	Astro	ZNF235	0.08	0.04	2.05	0.0403	0.175
dx_AD	EN_L2_3_IT	ZNF235	-0.04	0.04	-0.98	0.328	0.616
dx_AD	EN_L3_5_IT_1	ZNF235	-0.02	0.05	-0.35	0.726	0.902
dx_AD	EN_L3_5_IT_2	ZNF235	0.02	0.04	0.56	0.578	0.822
dx_AD	EN_L3_5_IT_3	ZNF235	0.01	0.04	0.30	0.768	0.901
dx_AD	EN_L5_6_NP	ZNF235	-0.01	0.06	-0.24	0.808	0.976
dx_AD	EN_L5_ET	ZNF235	-0.37	0.50	-0.73	0.464	0.999
dx_AD	EN_L6B	ZNF235	0.02	0.06	0.34	0.731	0.922
dx_AD	EN_L6_CT	ZNF235	0.08	0.06	1.35	0.178	0.58
dx_AD	EN_L6_IT_1	ZNF235	-0.05	0.06	-0.91	0.362	0.793
dx_AD	EN_L6_IT_2	ZNF235	-0.01	0.07	-0.10	0.917	0.989
dx_AD	Endo	ZNF235	-0.10	0.31	-0.33	0.744	0.97
dx_AD	IN_ADARB2	ZNF235	-0.06	0.06	-0.98	0.329	0.771
dx_AD	IN_LAMP5_LHX6	ZNF235	-0.08	0.06	-1.21	0.228	0.758
dx_AD	IN_LAMP5_RELN	ZNF235	-0.10	0.06	-1.84	0.0664	0.526
dx_AD	IN_PVALB	ZNF235	-0.03	0.04	-0.78	0.438	0.874
dx_AD	IN_PVALB_CHC	ZNF235	0.05	0.08	0.63	0.532	0.908
dx_AD	IN_SST	ZNF235	0.01	0.05	0.17	0.867	0.974
dx_AD	IN_VIP	ZNF235	-0.03	0.04	-0.70	0.485	0.767
dx_AD	Micro	ZNF235	-0.05	0.06	-0.85	0.394	0.704
dx_AD	OPC	ZNF235	-0.07	0.04	-1.82	0.0683	0.571
dx_AD	Oligo	ZNF235	-0.09	0.03	-3.11	0.0019	0.0285
dx_AD	PC	ZNF235	-0.51	0.33	-1.54	0.124	0.979
dx_AD	VLMC	ZNF235	0.10	0.13	0.76	0.448	0.75
dx_AD	Astro	ZNF236	0.02	0.03	0.69	0.488	0.714
dx_AD	EN_L2_3_IT	ZNF236	0.04	0.03	1.26	0.206	0.492
dx_AD	EN_L3_5_IT_1	ZNF236	-0.03	0.05	-0.67	0.506	0.791
dx_AD	EN_L3_5_IT_2	ZNF236	-0.04	0.04	-1.01	0.312	0.63
dx_AD	EN_L3_5_IT_3	ZNF236	-0.04	0.03	-1.41	0.16	0.411
dx_AD	EN_L5_6_NP	ZNF236	0.00	0.06	0.04	0.965	0.994
dx_AD	EN_L5_ET	ZNF236	0.10	0.46	0.21	0.83	0.999
dx_AD	EN_L6B	ZNF236	0.01	0.06	0.20	0.844	0.959
dx_AD	EN_L6_CT	ZNF236	-0.05	0.05	-1.04	0.299	0.704
dx_AD	EN_L6_IT_1	ZNF236	0.01	0.05	0.30	0.767	0.951
dx_AD	EN_L6_IT_2	ZNF236	0.02	0.08	0.21	0.837	0.978
dx_AD	Endo	ZNF236	-0.08	0.32	-0.26	0.796	0.979
dx_AD	IN_ADARB2	ZNF236	0.03	0.06	0.47	0.636	0.911
dx_AD	IN_LAMP5_LHX6	ZNF236	-0.05	0.06	-0.77	0.443	0.875
dx_AD	IN_LAMP5_RELN	ZNF236	-0.01	0.05	-0.12	0.906	0.985
dx_AD	IN_PVALB	ZNF236	0.02	0.04	0.53	0.593	0.919
dx_AD	IN_PVALB_CHC	ZNF236	-0.02	0.07	-0.34	0.733	0.962
dx_AD	IN_SST	ZNF236	-0.01	0.05	-0.17	0.866	0.974
dx_AD	IN_VIP	ZNF236	0.03	0.04	0.85	0.394	0.7
dx_AD	Micro	ZNF236	0.01	0.04	0.22	0.823	0.938
dx_AD	OPC	ZNF236	0.03	0.03	0.97	0.333	0.808
dx_AD	Oligo	ZNF236	-0.02	0.03	-0.79	0.43	0.671
dx_AD	PC	ZNF236	0.04	0.11	0.35	0.725	0.999
dx_AD	PVM	ZNF236	0.07	0.15	0.48	0.629	0.971
dx_AD	VLMC	ZNF236	0.25	0.11	2.35	0.0186	0.182
dx_AD	Astro	ZNF239	0.04	0.08	0.49	0.622	0.807
dx_AD	EN_L2_3_IT	ZNF239	0.02	0.08	0.30	0.768	0.9
dx_AD	EN_L3_5_IT_1	ZNF239	-0.03	0.11	-0.29	0.773	0.921
dx_AD	EN_L3_5_IT_2	ZNF239	0.02	0.09	0.24	0.813	0.93
dx_AD	EN_L3_5_IT_3	ZNF239	-0.04	0.09	-0.41	0.682	0.854
dx_AD	EN_L5_6_NP	ZNF239	-0.10	0.28	-0.36	0.718	0.959
dx_AD	EN_L6_CT	ZNF239	-0.24	0.38	-0.63	0.531	0.855
dx_AD	EN_L6_IT_1	ZNF239	-0.21	0.13	-1.64	0.102	0.54
dx_AD	IN_ADARB2	ZNF239	-0.12	0.12	-1.01	0.312	0.763
dx_AD	IN_PVALB	ZNF239	0.11	0.08	1.25	0.212	0.735
dx_AD	IN_SST	ZNF239	-0.09	0.10	-0.88	0.379	0.796
dx_AD	IN_VIP	ZNF239	-0.04	0.08	-0.48	0.63	0.849
dx_AD	OPC	ZNF239	-0.05	0.08	-0.55	0.582	0.906
dx_AD	Oligo	ZNF239	-0.01	0.05	-0.19	0.849	0.933
dx_AD	Astro	ZNF24	0.09	0.04	2.56	0.0104	0.0754
dx_AD	EN_L2_3_IT	ZNF24	0.10	0.04	2.95	0.00322	0.0505
dx_AD	EN_L3_5_IT_1	ZNF24	0.12	0.06	2.09	0.037	0.245
dx_AD	EN_L3_5_IT_2	ZNF24	0.11	0.04	2.50	0.0123	0.113
dx_AD	EN_L3_5_IT_3	ZNF24	0.22	0.04	4.91	9.22e-07	8.78e-05
dx_AD	EN_L5_6_NP	ZNF24	0.02	0.08	0.19	0.849	0.982
dx_AD	EN_L6B	ZNF24	0.12	0.07	1.67	0.0946	0.446
dx_AD	EN_L6_CT	ZNF24	0.10	0.07	1.47	0.142	0.534
dx_AD	EN_L6_IT_1	ZNF24	0.04	0.07	0.59	0.558	0.889
dx_AD	EN_L6_IT_2	ZNF24	0.14	0.09	1.65	0.0998	0.68
dx_AD	Endo	ZNF24	0.29	0.30	0.98	0.325	0.849
dx_AD	IN_ADARB2	ZNF24	0.12	0.06	1.78	0.0747	0.529
dx_AD	IN_LAMP5_LHX6	ZNF24	0.00	0.08	0.06	0.95	0.995
dx_AD	IN_LAMP5_RELN	ZNF24	0.04	0.06	0.63	0.528	0.908
dx_AD	IN_PVALB	ZNF24	0.03	0.05	0.65	0.515	0.899
dx_AD	IN_PVALB_CHC	ZNF24	0.04	0.08	0.53	0.596	0.924
dx_AD	IN_SST	ZNF24	0.05	0.06	0.96	0.338	0.771
dx_AD	IN_VIP	ZNF24	0.06	0.04	1.57	0.116	0.42
dx_AD	Micro	ZNF24	0.00	0.05	0.00	0.997	0.999
dx_AD	OPC	ZNF24	-0.01	0.04	-0.24	0.809	0.964
dx_AD	Oligo	ZNF24	0.13	0.03	3.85	0.000119	0.00533
dx_AD	PC	ZNF24	0.14	0.30	0.46	0.643	0.993
dx_AD	Astro	ZNF248	0.02	0.04	0.68	0.498	0.722
dx_AD	EN_L2_3_IT	ZNF248	-0.01	0.04	-0.20	0.839	0.934
dx_AD	EN_L3_5_IT_1	ZNF248	0.03	0.04	0.68	0.498	0.787
dx_AD	EN_L3_5_IT_2	ZNF248	0.02	0.04	0.50	0.618	0.843
dx_AD	EN_L3_5_IT_3	ZNF248	0.03	0.04	0.78	0.434	0.691
dx_AD	EN_L5_6_NP	ZNF248	-0.05	0.06	-0.99	0.32	0.847
dx_AD	EN_L5_ET	ZNF248	0.14	0.46	0.30	0.761	0.999
dx_AD	EN_L6B	ZNF248	0.03	0.05	0.51	0.61	0.878
dx_AD	EN_L6_CT	ZNF248	0.05	0.05	1.14	0.256	0.666
dx_AD	EN_L6_IT_1	ZNF248	-0.03	0.05	-0.56	0.578	0.895
dx_AD	EN_L6_IT_2	ZNF248	0.02	0.06	0.34	0.737	0.971
dx_AD	Endo	ZNF248	-0.07	0.30	-0.23	0.821	0.984
dx_AD	IN_ADARB2	ZNF248	-0.02	0.05	-0.47	0.641	0.912
dx_AD	IN_LAMP5_LHX6	ZNF248	0.01	0.05	0.12	0.907	0.985
dx_AD	IN_LAMP5_RELN	ZNF248	-0.06	0.05	-1.13	0.258	0.768
dx_AD	IN_PVALB	ZNF248	-0.05	0.04	-1.18	0.239	0.757
dx_AD	IN_PVALB_CHC	ZNF248	-0.07	0.06	-1.22	0.224	0.751
dx_AD	IN_SST	ZNF248	-0.00	0.05	-0.10	0.924	0.984
dx_AD	IN_VIP	ZNF248	0.01	0.04	0.15	0.885	0.96
dx_AD	Micro	ZNF248	0.04	0.05	0.96	0.338	0.656
dx_AD	OPC	ZNF248	-0.05	0.03	-1.45	0.147	0.68
dx_AD	Oligo	ZNF248	-0.03	0.03	-0.86	0.39	0.637
dx_AD	PC	ZNF248	-0.14	0.13	-1.08	0.279	0.979
dx_AD	PVM	ZNF248	-0.44	0.56	-0.79	0.427	0.932
dx_AD	VLMC	ZNF248	0.02	0.11	0.23	0.82	0.934
dx_AD	Astro	ZNF25	0.15	0.05	3.19	0.00144	0.0212
dx_AD	EN_L2_3_IT	ZNF25	0.07	0.04	1.50	0.134	0.398
dx_AD	EN_L3_5_IT_1	ZNF25	0.12	0.04	2.71	0.00675	0.1
dx_AD	EN_L3_5_IT_2	ZNF25	0.07	0.04	1.45	0.147	0.443
dx_AD	EN_L3_5_IT_3	ZNF25	0.06	0.04	1.43	0.153	0.399
dx_AD	EN_L5_6_NP	ZNF25	-0.01	0.06	-0.13	0.899	0.989
dx_AD	EN_L5_ET	ZNF25	0.36	0.36	1.00	0.315	0.999
dx_AD	EN_L6B	ZNF25	0.10	0.06	1.75	0.0804	0.416
dx_AD	EN_L6_CT	ZNF25	0.05	0.05	0.89	0.375	0.765
dx_AD	EN_L6_IT_1	ZNF25	-0.00	0.05	-0.05	0.957	0.993
dx_AD	EN_L6_IT_2	ZNF25	-0.04	0.06	-0.65	0.516	0.927
dx_AD	Endo	ZNF25	-0.22	0.31	-0.71	0.477	0.908
dx_AD	IN_ADARB2	ZNF25	0.12	0.06	2.24	0.0254	0.374
dx_AD	IN_LAMP5_LHX6	ZNF25	0.06	0.06	1.05	0.292	0.792
dx_AD	IN_LAMP5_RELN	ZNF25	0.07	0.06	1.33	0.184	0.707
dx_AD	IN_PVALB	ZNF25	0.08	0.04	1.69	0.0915	0.569
dx_AD	IN_PVALB_CHC	ZNF25	0.01	0.06	0.16	0.87	0.981
dx_AD	IN_SST	ZNF25	0.11	0.05	2.30	0.0213	0.302
dx_AD	IN_VIP	ZNF25	0.09	0.05	1.94	0.0523	0.293
dx_AD	Micro	ZNF25	0.05	0.05	1.01	0.314	0.633
dx_AD	OPC	ZNF25	0.05	0.04	1.42	0.156	0.69
dx_AD	Oligo	ZNF25	0.07	0.03	2.44	0.0148	0.0992
dx_AD	PC	ZNF25	-0.11	0.33	-0.35	0.727	0.999
dx_AD	VLMC	ZNF25	0.07	0.12	0.60	0.548	0.808
dx_AD	Astro	ZNF250	0.01	0.04	0.30	0.767	0.891
dx_AD	EN_L2_3_IT	ZNF250	-0.03	0.04	-0.89	0.372	0.653
dx_AD	EN_L3_5_IT_1	ZNF250	-0.11	0.06	-1.64	0.101	0.392
dx_AD	EN_L3_5_IT_2	ZNF250	-0.02	0.05	-0.44	0.661	0.864
dx_AD	EN_L3_5_IT_3	ZNF250	-0.04	0.05	-0.81	0.421	0.682
dx_AD	EN_L5_6_NP	ZNF250	-0.02	0.09	-0.26	0.795	0.972
dx_AD	EN_L6B	ZNF250	-0.09	0.10	-0.87	0.384	0.754
dx_AD	EN_L6_CT	ZNF250	0.01	0.08	0.11	0.916	0.978
dx_AD	EN_L6_IT_1	ZNF250	-0.10	0.08	-1.29	0.198	0.674
dx_AD	EN_L6_IT_2	ZNF250	-0.15	0.11	-1.34	0.181	0.758
dx_AD	IN_ADARB2	ZNF250	0.02	0.07	0.35	0.73	0.938
dx_AD	IN_LAMP5_LHX6	ZNF250	0.01	0.08	0.12	0.902	0.985
dx_AD	IN_LAMP5_RELN	ZNF250	-0.03	0.07	-0.44	0.661	0.942
dx_AD	IN_PVALB	ZNF250	-0.06	0.04	-1.45	0.148	0.662
dx_AD	IN_PVALB_CHC	ZNF250	-0.00	0.09	-0.01	0.99	0.999
dx_AD	IN_SST	ZNF250	-0.02	0.06	-0.27	0.783	0.952
dx_AD	IN_VIP	ZNF250	-0.06	0.04	-1.50	0.135	0.447
dx_AD	Micro	ZNF250	-0.04	0.08	-0.56	0.578	0.83
dx_AD	OPC	ZNF250	-0.08	0.05	-1.60	0.11	0.647
dx_AD	Oligo	ZNF250	0.05	0.04	1.46	0.145	0.37
dx_AD	Astro	ZNF251	0.03	0.04	0.77	0.441	0.679
dx_AD	EN_L2_3_IT	ZNF251	0.04	0.04	1.20	0.232	0.52
dx_AD	EN_L3_5_IT_1	ZNF251	-0.02	0.05	-0.33	0.745	0.909
dx_AD	EN_L3_5_IT_2	ZNF251	0.00	0.04	0.00	1	1
dx_AD	EN_L3_5_IT_3	ZNF251	0.02	0.04	0.37	0.713	0.871
dx_AD	EN_L5_6_NP	ZNF251	0.00	0.07	0.02	0.983	0.997
dx_AD	EN_L5_ET	ZNF251	-0.26	0.39	-0.67	0.505	0.999
dx_AD	EN_L6B	ZNF251	-0.02	0.06	-0.40	0.687	0.91
dx_AD	EN_L6_CT	ZNF251	-0.01	0.06	-0.10	0.921	0.978
dx_AD	EN_L6_IT_1	ZNF251	-0.00	0.05	-0.08	0.933	0.988
dx_AD	EN_L6_IT_2	ZNF251	0.10	0.07	1.33	0.182	0.759
dx_AD	Endo	ZNF251	0.29	0.30	0.96	0.338	0.857
dx_AD	IN_ADARB2	ZNF251	0.02	0.05	0.42	0.671	0.919
dx_AD	IN_LAMP5_LHX6	ZNF251	-0.01	0.06	-0.19	0.848	0.978
dx_AD	IN_LAMP5_RELN	ZNF251	-0.03	0.05	-0.64	0.523	0.905
dx_AD	IN_PVALB	ZNF251	0.02	0.04	0.51	0.612	0.924
dx_AD	IN_PVALB_CHC	ZNF251	-0.02	0.07	-0.36	0.721	0.959
dx_AD	IN_SST	ZNF251	0.04	0.05	0.89	0.372	0.792
dx_AD	IN_VIP	ZNF251	0.01	0.04	0.34	0.733	0.898
dx_AD	Micro	ZNF251	0.03	0.06	0.53	0.595	0.84
dx_AD	OPC	ZNF251	-0.01	0.04	-0.23	0.822	0.966
dx_AD	Oligo	ZNF251	0.01	0.03	0.29	0.776	0.899
dx_AD	PC	ZNF251	-0.03	0.12	-0.21	0.831	0.999
dx_AD	VLMC	ZNF251	0.40	0.11	3.46	0.000533	0.0324
dx_AD	Astro	ZNF253	0.03	0.05	0.57	0.565	0.771
dx_AD	EN_L2_3_IT	ZNF253	-0.01	0.04	-0.27	0.788	0.911
dx_AD	EN_L3_5_IT_1	ZNF253	0.00	0.06	0.04	0.966	0.989
dx_AD	EN_L3_5_IT_2	ZNF253	0.04	0.05	0.79	0.428	0.723
dx_AD	EN_L3_5_IT_3	ZNF253	0.08	0.04	1.91	0.0566	0.226
dx_AD	EN_L5_6_NP	ZNF253	0.02	0.08	0.30	0.766	0.969
dx_AD	EN_L6B	ZNF253	0.02	0.07	0.23	0.818	0.951
dx_AD	EN_L6_CT	ZNF253	-0.05	0.07	-0.75	0.453	0.817
dx_AD	EN_L6_IT_1	ZNF253	-0.12	0.07	-1.85	0.0648	0.451
dx_AD	EN_L6_IT_2	ZNF253	0.06	0.09	0.69	0.492	0.919
dx_AD	IN_ADARB2	ZNF253	0.02	0.06	0.43	0.67	0.919
dx_AD	IN_LAMP5_LHX6	ZNF253	0.11	0.07	1.60	0.11	0.613
dx_AD	IN_LAMP5_RELN	ZNF253	0.09	0.06	1.47	0.14	0.651
dx_AD	IN_PVALB	ZNF253	0.04	0.04	0.97	0.333	0.819
dx_AD	IN_PVALB_CHC	ZNF253	0.01	0.07	0.11	0.911	0.99
dx_AD	IN_SST	ZNF253	-0.02	0.05	-0.32	0.745	0.941
dx_AD	IN_VIP	ZNF253	-0.00	0.04	-0.02	0.982	0.995
dx_AD	Micro	ZNF253	-0.10	0.07	-1.55	0.122	0.399
dx_AD	OPC	ZNF253	0.04	0.04	1.26	0.207	0.728
dx_AD	Oligo	ZNF253	0.03	0.03	0.99	0.32	0.573
dx_AD	PC	ZNF253	0.11	0.43	0.25	0.803	0.999
dx_AD	Astro	ZNF254	0.03	0.03	0.87	0.382	0.632
dx_AD	EN_L2_3_IT	ZNF254	0.00	0.03	0.13	0.898	0.959
dx_AD	EN_L3_5_IT_1	ZNF254	-0.04	0.04	-0.87	0.383	0.71
dx_AD	EN_L3_5_IT_2	ZNF254	-0.02	0.03	-0.70	0.483	0.763
dx_AD	EN_L3_5_IT_3	ZNF254	-0.05	0.04	-1.44	0.148	0.393
dx_AD	EN_L5_6_NP	ZNF254	-0.07	0.06	-1.19	0.234	0.808
dx_AD	EN_L5_ET	ZNF254	-0.97	0.38	-2.53	0.0115	0.684
dx_AD	EN_L6B	ZNF254	0.02	0.06	0.42	0.675	0.906
dx_AD	EN_L6_CT	ZNF254	0.01	0.05	0.12	0.905	0.976
dx_AD	EN_L6_IT_1	ZNF254	-0.04	0.05	-0.76	0.45	0.84
dx_AD	EN_L6_IT_2	ZNF254	0.00	0.06	0.01	0.99	0.999
dx_AD	Endo	ZNF254	-0.17	0.31	-0.54	0.587	0.934
dx_AD	IN_ADARB2	ZNF254	0.01	0.05	0.29	0.772	0.949
dx_AD	IN_LAMP5_LHX6	ZNF254	-0.05	0.05	-0.84	0.398	0.856
dx_AD	IN_LAMP5_RELN	ZNF254	0.02	0.04	0.39	0.695	0.949
dx_AD	IN_PVALB	ZNF254	0.06	0.04	1.63	0.102	0.586
dx_AD	IN_PVALB_CHC	ZNF254	-0.05	0.06	-0.83	0.404	0.864
dx_AD	IN_SST	ZNF254	0.06	0.05	1.32	0.188	0.657
dx_AD	IN_VIP	ZNF254	-0.00	0.03	-0.15	0.879	0.958
dx_AD	Micro	ZNF254	0.02	0.04	0.53	0.599	0.841
dx_AD	OPC	ZNF254	0.03	0.03	0.98	0.326	0.806
dx_AD	Oligo	ZNF254	0.07	0.03	2.38	0.0174	0.11
dx_AD	PC	ZNF254	-0.11	0.09	-1.20	0.231	0.979
dx_AD	PVM	ZNF254	0.01	0.13	0.06	0.952	0.992
dx_AD	VLMC	ZNF254	0.02	0.09	0.24	0.81	0.93
dx_AD	Astro	ZNF256	0.05	0.08	0.56	0.576	0.778
dx_AD	EN_L2_3_IT	ZNF256	-0.16	0.08	-2.02	0.043	0.221
dx_AD	EN_L3_5_IT_2	ZNF256	-0.06	0.10	-0.61	0.542	0.802
dx_AD	EN_L3_5_IT_3	ZNF256	-0.04	0.10	-0.41	0.679	0.853
dx_AD	IN_VIP	ZNF256	-0.11	0.11	-1.07	0.283	0.612
dx_AD	Oligo	ZNF256	-0.11	0.07	-1.48	0.14	0.363
dx_AD	Astro	ZNF257	0.01	0.12	0.05	0.962	0.984
dx_AD	EN_L2_3_IT	ZNF257	-0.13	0.13	-0.99	0.32	0.609
dx_AD	EN_L3_5_IT_1	ZNF257	-0.03	0.14	-0.21	0.835	0.945
dx_AD	EN_L3_5_IT_2	ZNF257	-0.06	0.12	-0.53	0.598	0.833
dx_AD	EN_L3_5_IT_3	ZNF257	0.04	0.12	0.33	0.741	0.887
dx_AD	EN_L6B	ZNF257	0.17	0.50	0.35	0.729	0.922
dx_AD	EN_L6_CT	ZNF257	-0.32	0.52	-0.61	0.542	0.861
dx_AD	EN_L6_IT_1	ZNF257	-0.06	0.14	-0.45	0.654	0.921
dx_AD	IN_VIP	ZNF257	-0.16	0.10	-1.55	0.12	0.425
dx_AD	Micro	ZNF257	-0.09	0.12	-0.72	0.47	0.762
dx_AD	OPC	ZNF257	0.02	0.07	0.22	0.829	0.968
dx_AD	Oligo	ZNF257	-0.20	0.09	-2.18	0.0296	0.15
dx_AD	Astro	ZNF26	-0.02	0.04	-0.39	0.698	0.853
dx_AD	EN_L2_3_IT	ZNF26	-0.09	0.04	-2.33	0.0198	0.144
dx_AD	EN_L3_5_IT_1	ZNF26	-0.13	0.06	-2.17	0.0297	0.217
dx_AD	EN_L3_5_IT_2	ZNF26	-0.10	0.05	-2.01	0.0445	0.233
dx_AD	EN_L3_5_IT_3	ZNF26	-0.12	0.05	-2.49	0.0126	0.0907
dx_AD	EN_L5_6_NP	ZNF26	-0.01	0.09	-0.09	0.931	0.991
dx_AD	EN_L5_ET	ZNF26	-0.50	0.53	-0.95	0.341	0.999
dx_AD	EN_L6B	ZNF26	-0.18	0.08	-2.38	0.0175	0.208
dx_AD	EN_L6_CT	ZNF26	-0.04	0.07	-0.57	0.567	0.87
dx_AD	EN_L6_IT_1	ZNF26	-0.13	0.07	-1.89	0.0581	0.433
dx_AD	EN_L6_IT_2	ZNF26	-0.08	0.07	-1.13	0.258	0.819
dx_AD	Endo	ZNF26	0.74	0.32	2.34	0.0195	0.39
dx_AD	IN_ADARB2	ZNF26	-0.04	0.07	-0.62	0.537	0.874
dx_AD	IN_LAMP5_LHX6	ZNF26	-0.16	0.09	-1.92	0.0551	0.485
dx_AD	IN_LAMP5_RELN	ZNF26	-0.13	0.07	-1.77	0.0769	0.546
dx_AD	IN_PVALB	ZNF26	-0.09	0.06	-1.49	0.135	0.643
dx_AD	IN_PVALB_CHC	ZNF26	0.05	0.11	0.50	0.62	0.934
dx_AD	IN_SST	ZNF26	-0.04	0.06	-0.67	0.503	0.855
dx_AD	IN_VIP	ZNF26	-0.09	0.05	-1.76	0.0777	0.352
dx_AD	Micro	ZNF26	-0.01	0.06	-0.15	0.884	0.96
dx_AD	OPC	ZNF26	-0.13	0.06	-2.40	0.0164	0.396
dx_AD	Oligo	ZNF26	-0.01	0.04	-0.25	0.803	0.912
dx_AD	PC	ZNF26	0.03	0.33	0.10	0.923	0.999
dx_AD	Astro	ZNF260	0.08	0.04	1.79	0.0737	0.251
dx_AD	EN_L2_3_IT	ZNF260	0.03	0.05	0.51	0.609	0.814
dx_AD	EN_L3_5_IT_1	ZNF260	0.07	0.09	0.85	0.397	0.719
dx_AD	EN_L3_5_IT_2	ZNF260	0.04	0.06	0.67	0.501	0.775
dx_AD	EN_L3_5_IT_3	ZNF260	0.13	0.06	2.16	0.0305	0.156
dx_AD	EN_L5_6_NP	ZNF260	-0.02	0.11	-0.16	0.874	0.986
dx_AD	EN_L6B	ZNF260	-0.07	0.10	-0.71	0.476	0.815
dx_AD	EN_L6_CT	ZNF260	0.11	0.09	1.18	0.239	0.648
dx_AD	EN_L6_IT_1	ZNF260	-0.07	0.10	-0.70	0.482	0.856
dx_AD	EN_L6_IT_2	ZNF260	-0.04	0.12	-0.35	0.726	0.97
dx_AD	IN_ADARB2	ZNF260	0.07	0.09	0.74	0.459	0.849
dx_AD	IN_LAMP5_LHX6	ZNF260	-0.01	0.10	-0.10	0.92	0.988
dx_AD	IN_LAMP5_RELN	ZNF260	0.01	0.08	0.09	0.931	0.988
dx_AD	IN_PVALB	ZNF260	0.08	0.06	1.21	0.225	0.747
dx_AD	IN_PVALB_CHC	ZNF260	-0.04	0.44	-0.09	0.927	0.992
dx_AD	IN_SST	ZNF260	0.08	0.08	1.10	0.27	0.725
dx_AD	IN_VIP	ZNF260	0.07	0.06	1.22	0.221	0.55
dx_AD	Micro	ZNF260	-0.07	0.08	-0.95	0.342	0.66
dx_AD	OPC	ZNF260	0.02	0.05	0.47	0.636	0.924
dx_AD	Oligo	ZNF260	0.03	0.03	1.02	0.306	0.56
dx_AD	Astro	ZNF263	-0.07	0.05	-1.61	0.107	0.309
dx_AD	EN_L2_3_IT	ZNF263	-0.03	0.04	-0.64	0.52	0.761
dx_AD	EN_L3_5_IT_1	ZNF263	-0.01	0.07	-0.19	0.85	0.95
dx_AD	EN_L3_5_IT_2	ZNF263	0.05	0.06	0.82	0.412	0.71
dx_AD	EN_L3_5_IT_3	ZNF263	0.02	0.06	0.27	0.786	0.912
dx_AD	EN_L5_6_NP	ZNF263	0.18	0.12	1.55	0.122	0.707
dx_AD	EN_L6B	ZNF263	-0.04	0.09	-0.46	0.649	0.897
dx_AD	EN_L6_CT	ZNF263	0.06	0.09	0.68	0.499	0.841
dx_AD	EN_L6_IT_1	ZNF263	-0.01	0.08	-0.10	0.921	0.985
dx_AD	EN_L6_IT_2	ZNF263	0.08	0.10	0.76	0.446	0.912
dx_AD	IN_ADARB2	ZNF263	-0.04	0.09	-0.38	0.702	0.928
dx_AD	IN_LAMP5_LHX6	ZNF263	-0.05	0.11	-0.46	0.643	0.928
dx_AD	IN_LAMP5_RELN	ZNF263	0.15	0.09	1.63	0.104	0.594
dx_AD	IN_PVALB	ZNF263	0.04	0.08	0.54	0.59	0.919
dx_AD	IN_SST	ZNF263	0.01	0.07	0.14	0.891	0.979
dx_AD	IN_VIP	ZNF263	0.05	0.06	0.85	0.396	0.701
dx_AD	Micro	ZNF263	0.02	0.08	0.19	0.846	0.946
dx_AD	OPC	ZNF263	-0.05	0.06	-0.92	0.356	0.821
dx_AD	Oligo	ZNF263	0.04	0.03	1.10	0.271	0.526
dx_AD	PC	ZNF263	0.30	0.31	0.96	0.338	0.979
dx_AD	Astro	ZNF264	0.08	0.04	2.41	0.0161	0.0982
dx_AD	EN_L2_3_IT	ZNF264	-0.03	0.03	-0.80	0.424	0.696
dx_AD	EN_L3_5_IT_1	ZNF264	0.06	0.06	0.96	0.339	0.677
dx_AD	EN_L3_5_IT_2	ZNF264	0.02	0.04	0.56	0.576	0.821
dx_AD	EN_L3_5_IT_3	ZNF264	0.02	0.04	0.43	0.67	0.848
dx_AD	EN_L5_6_NP	ZNF264	-0.02	0.07	-0.25	0.806	0.975
dx_AD	EN_L5_ET	ZNF264	-0.23	0.49	-0.46	0.647	0.999
dx_AD	EN_L6B	ZNF264	-0.03	0.07	-0.45	0.652	0.899
dx_AD	EN_L6_CT	ZNF264	-0.05	0.06	-0.77	0.439	0.81
dx_AD	EN_L6_IT_1	ZNF264	-0.11	0.06	-1.83	0.0674	0.459
dx_AD	EN_L6_IT_2	ZNF264	-0.03	0.08	-0.30	0.762	0.974
dx_AD	Endo	ZNF264	0.60	0.32	1.87	0.0622	0.589
dx_AD	IN_ADARB2	ZNF264	-0.02	0.06	-0.36	0.716	0.932
dx_AD	IN_LAMP5_LHX6	ZNF264	-0.01	0.08	-0.08	0.935	0.992
dx_AD	IN_LAMP5_RELN	ZNF264	0.07	0.06	1.11	0.266	0.777
dx_AD	IN_PVALB	ZNF264	-0.00	0.04	-0.06	0.953	0.994
dx_AD	IN_PVALB_CHC	ZNF264	0.02	0.08	0.27	0.79	0.968
dx_AD	IN_SST	ZNF264	-0.01	0.05	-0.14	0.886	0.978
dx_AD	IN_VIP	ZNF264	0.01	0.04	0.29	0.775	0.916
dx_AD	Micro	ZNF264	0.10	0.06	1.58	0.115	0.387
dx_AD	OPC	ZNF264	0.01	0.04	0.31	0.757	0.954
dx_AD	Oligo	ZNF264	0.08	0.03	2.45	0.0143	0.0974
dx_AD	PC	ZNF264	-0.07	0.30	-0.25	0.805	0.999
dx_AD	Astro	ZNF266	-0.06	0.05	-1.40	0.163	0.391
dx_AD	EN_L2_3_IT	ZNF266	-0.12	0.05	-2.39	0.017	0.133
dx_AD	EN_L3_5_IT_1	ZNF266	-0.11	0.08	-1.41	0.159	0.486
dx_AD	EN_L3_5_IT_2	ZNF266	-0.11	0.06	-1.88	0.0602	0.277
dx_AD	EN_L3_5_IT_3	ZNF266	-0.13	0.06	-2.32	0.0205	0.121
dx_AD	EN_L5_6_NP	ZNF266	-0.13	0.10	-1.21	0.224	0.805
dx_AD	EN_L6B	ZNF266	-0.10	0.09	-1.04	0.3	0.694
dx_AD	EN_L6_CT	ZNF266	-0.18	0.08	-2.09	0.0369	0.275
dx_AD	EN_L6_IT_1	ZNF266	-0.16	0.08	-1.99	0.0467	0.397
dx_AD	EN_L6_IT_2	ZNF266	-0.14	0.11	-1.23	0.218	0.79
dx_AD	Endo	ZNF266	-0.13	0.31	-0.43	0.665	0.947
dx_AD	IN_ADARB2	ZNF266	-0.03	0.08	-0.43	0.664	0.919
dx_AD	IN_LAMP5_LHX6	ZNF266	-0.18	0.09	-1.98	0.0476	0.454
dx_AD	IN_LAMP5_RELN	ZNF266	-0.02	0.08	-0.27	0.791	0.971
dx_AD	IN_PVALB	ZNF266	-0.04	0.08	-0.58	0.562	0.911
dx_AD	IN_PVALB_CHC	ZNF266	-0.17	0.11	-1.60	0.109	0.615
dx_AD	IN_SST	ZNF266	-0.15	0.07	-2.20	0.0275	0.335
dx_AD	IN_VIP	ZNF266	-0.03	0.06	-0.53	0.599	0.834
dx_AD	Micro	ZNF266	0.00	0.06	0.07	0.943	0.982
dx_AD	OPC	ZNF266	-0.02	0.05	-0.49	0.628	0.921
dx_AD	Oligo	ZNF266	-0.03	0.03	-0.99	0.323	0.576
dx_AD	Astro	ZNF267	-0.15	0.07	-1.98	0.0476	0.192
dx_AD	EN_L2_3_IT	ZNF267	-0.02	0.04	-0.41	0.68	0.856
dx_AD	EN_L3_5_IT_1	ZNF267	0.03	0.08	0.37	0.712	0.898
dx_AD	EN_L3_5_IT_2	ZNF267	0.02	0.06	0.33	0.74	0.902
dx_AD	EN_L3_5_IT_3	ZNF267	-0.15	0.07	-2.21	0.0268	0.144
dx_AD	EN_L6_CT	ZNF267	0.23	0.43	0.54	0.587	0.878
dx_AD	EN_L6_IT_1	ZNF267	-0.13	0.10	-1.39	0.163	0.634
dx_AD	Endo	ZNF267	0.08	0.39	0.20	0.838	0.985
dx_AD	IN_PVALB	ZNF267	-0.07	0.08	-0.91	0.363	0.836
dx_AD	IN_SST	ZNF267	-0.06	0.09	-0.58	0.56	0.877
dx_AD	IN_VIP	ZNF267	-0.10	0.08	-1.14	0.253	0.583
dx_AD	Micro	ZNF267	-0.04	0.05	-0.76	0.449	0.748
dx_AD	OPC	ZNF267	-0.23	0.07	-3.33	0.000874	0.145
dx_AD	Oligo	ZNF267	-0.04	0.04	-0.96	0.337	0.588
dx_AD	PVM	ZNF267	-0.40	0.59	-0.67	0.501	0.96
dx_AD	Astro	ZNF268	0.05	0.06	0.83	0.407	0.653
dx_AD	EN_L2_3_IT	ZNF268	-0.07	0.05	-1.36	0.173	0.452
dx_AD	EN_L3_5_IT_1	ZNF268	0.13	0.09	1.54	0.123	0.431
dx_AD	EN_L3_5_IT_2	ZNF268	0.00	0.06	0.06	0.95	0.981
dx_AD	EN_L3_5_IT_3	ZNF268	-0.01	0.07	-0.19	0.849	0.939
dx_AD	EN_L5_6_NP	ZNF268	-0.07	0.37	-0.20	0.84	0.982
dx_AD	EN_L6B	ZNF268	0.07	0.12	0.62	0.532	0.842
dx_AD	EN_L6_CT	ZNF268	-0.15	0.10	-1.41	0.159	0.557
dx_AD	EN_L6_IT_1	ZNF268	-0.06	0.10	-0.60	0.549	0.884
dx_AD	EN_L6_IT_2	ZNF268	-0.22	0.35	-0.64	0.521	0.928
dx_AD	IN_ADARB2	ZNF268	0.16	0.09	1.70	0.0895	0.552
dx_AD	IN_LAMP5_LHX6	ZNF268	0.06	0.12	0.54	0.592	0.917
dx_AD	IN_LAMP5_RELN	ZNF268	0.11	0.10	1.10	0.27	0.782
dx_AD	IN_PVALB	ZNF268	-0.09	0.07	-1.32	0.187	0.709
dx_AD	IN_SST	ZNF268	-0.06	0.08	-0.75	0.454	0.829
dx_AD	IN_VIP	ZNF268	0.03	0.07	0.45	0.655	0.862
dx_AD	OPC	ZNF268	0.03	0.07	0.38	0.704	0.943
dx_AD	Oligo	ZNF268	-0.02	0.04	-0.41	0.68	0.846
dx_AD	Astro	ZNF273	0.28	0.07	4.05	5.18e-05	0.0022
dx_AD	EN_L2_3_IT	ZNF273	0.08	0.03	2.23	0.0259	0.168
dx_AD	EN_L3_5_IT_1	ZNF273	0.07	0.05	1.46	0.144	0.462
dx_AD	EN_L3_5_IT_2	ZNF273	0.10	0.04	2.57	0.0103	0.1
dx_AD	EN_L3_5_IT_3	ZNF273	0.10	0.04	2.46	0.014	0.0969
dx_AD	EN_L5_6_NP	ZNF273	-0.01	0.07	-0.08	0.936	0.991
dx_AD	EN_L5_ET	ZNF273	0.38	0.43	0.88	0.378	0.999
dx_AD	EN_L6B	ZNF273	0.07	0.07	0.98	0.325	0.711
dx_AD	EN_L6_CT	ZNF273	0.09	0.05	1.67	0.0956	0.447
dx_AD	EN_L6_IT_1	ZNF273	0.09	0.06	1.51	0.131	0.584
dx_AD	EN_L6_IT_2	ZNF273	0.11	0.08	1.43	0.152	0.734
dx_AD	IN_ADARB2	ZNF273	0.10	0.05	1.90	0.0575	0.485
dx_AD	IN_LAMP5_LHX6	ZNF273	0.12	0.06	1.83	0.0679	0.524
dx_AD	IN_LAMP5_RELN	ZNF273	0.08	0.05	1.72	0.085	0.56
dx_AD	IN_PVALB	ZNF273	0.07	0.04	1.55	0.121	0.621
dx_AD	IN_PVALB_CHC	ZNF273	0.07	0.11	0.61	0.539	0.909
dx_AD	IN_SST	ZNF273	0.11	0.06	1.94	0.0529	0.427
dx_AD	IN_VIP	ZNF273	0.07	0.05	1.46	0.145	0.461
dx_AD	Micro	ZNF273	0.09	0.06	1.42	0.156	0.451
dx_AD	OPC	ZNF273	-0.01	0.05	-0.26	0.798	0.962
dx_AD	Oligo	ZNF273	-0.04	0.04	-1.11	0.267	0.522
dx_AD	Astro	ZNF274	-0.13	0.06	-2.05	0.0407	0.176
dx_AD	EN_L2_3_IT	ZNF274	-0.03	0.05	-0.62	0.537	0.771
dx_AD	EN_L3_5_IT_1	ZNF274	0.07	0.08	0.84	0.402	0.721
dx_AD	EN_L3_5_IT_2	ZNF274	-0.02	0.06	-0.24	0.809	0.929
dx_AD	EN_L3_5_IT_3	ZNF274	0.03	0.08	0.45	0.655	0.84
dx_AD	EN_L6B	ZNF274	0.13	0.29	0.44	0.657	0.901
dx_AD	EN_L6_CT	ZNF274	0.04	0.34	0.12	0.907	0.976
dx_AD	EN_L6_IT_1	ZNF274	-0.03	0.10	-0.28	0.776	0.953
dx_AD	EN_L6_IT_2	ZNF274	0.61	0.34	1.77	0.0771	0.642
dx_AD	Endo	ZNF274	-0.39	0.35	-1.12	0.263	0.807
dx_AD	IN_ADARB2	ZNF274	-0.06	0.10	-0.54	0.589	0.891
dx_AD	IN_PVALB	ZNF274	-0.11	0.10	-1.15	0.251	0.77
dx_AD	IN_SST	ZNF274	-0.03	0.09	-0.38	0.703	0.928
dx_AD	IN_VIP	ZNF274	-0.05	0.07	-0.80	0.426	0.723
dx_AD	Micro	ZNF274	0.21	0.07	2.76	0.00582	0.0647
dx_AD	OPC	ZNF274	-0.04	0.05	-0.76	0.447	0.859
dx_AD	Oligo	ZNF274	0.03	0.03	0.83	0.405	0.65
dx_AD	PC	ZNF274	0.59	0.37	1.59	0.111	0.979
dx_AD	Astro	ZNF275	-0.11	0.05	-1.96	0.05	0.198
dx_AD	EN_L2_3_IT	ZNF275	-0.19	0.07	-2.60	0.00923	0.0946
dx_AD	EN_L3_5_IT_1	ZNF275	-0.11	0.10	-1.15	0.252	0.596
dx_AD	EN_L3_5_IT_2	ZNF275	-0.10	0.08	-1.16	0.245	0.563
dx_AD	EN_L3_5_IT_3	ZNF275	-0.22	0.10	-2.24	0.0253	0.139
dx_AD	EN_L6_CT	ZNF275	-0.15	0.29	-0.52	0.601	0.883
dx_AD	EN_L6_IT_1	ZNF275	0.14	0.34	0.43	0.669	0.925
dx_AD	IN_ADARB2	ZNF275	0.05	0.10	0.53	0.599	0.897
dx_AD	IN_LAMP5_RELN	ZNF275	0.04	0.10	0.44	0.662	0.942
dx_AD	IN_PVALB	ZNF275	-0.02	0.09	-0.20	0.843	0.977
dx_AD	IN_SST	ZNF275	-0.11	0.09	-1.12	0.264	0.72
dx_AD	IN_VIP	ZNF275	-0.07	0.07	-0.93	0.354	0.671
dx_AD	OPC	ZNF275	-0.11	0.06	-1.96	0.0496	0.519
dx_AD	Oligo	ZNF275	0.05	0.05	1.01	0.31	0.564
dx_AD	Astro	ZNF276	0.02	0.04	0.54	0.59	0.786
dx_AD	EN_L2_3_IT	ZNF276	-0.04	0.04	-0.93	0.354	0.637
dx_AD	EN_L3_5_IT_1	ZNF276	-0.11	0.07	-1.69	0.0918	0.373
dx_AD	EN_L3_5_IT_2	ZNF276	-0.03	0.05	-0.57	0.569	0.817
dx_AD	EN_L3_5_IT_3	ZNF276	-0.02	0.05	-0.46	0.649	0.836
dx_AD	EN_L5_6_NP	ZNF276	-0.06	0.09	-0.64	0.525	0.918
dx_AD	EN_L6B	ZNF276	-0.08	0.09	-1.00	0.318	0.707
dx_AD	EN_L6_CT	ZNF276	-0.04	0.08	-0.56	0.578	0.875
dx_AD	EN_L6_IT_1	ZNF276	-0.04	0.07	-0.62	0.536	0.879
dx_AD	EN_L6_IT_2	ZNF276	0.02	0.09	0.21	0.83	0.977
dx_AD	IN_ADARB2	ZNF276	-0.10	0.08	-1.30	0.194	0.675
dx_AD	IN_LAMP5_LHX6	ZNF276	-0.02	0.10	-0.25	0.806	0.965
dx_AD	IN_LAMP5_RELN	ZNF276	0.07	0.08	0.87	0.382	0.848
dx_AD	IN_PVALB	ZNF276	0.00	0.05	0.03	0.975	0.997
dx_AD	IN_PVALB_CHC	ZNF276	-0.06	0.09	-0.71	0.478	0.89
dx_AD	IN_SST	ZNF276	0.01	0.06	0.15	0.877	0.975
dx_AD	IN_VIP	ZNF276	-0.06	0.05	-1.20	0.232	0.56
dx_AD	Micro	ZNF276	0.01	0.05	0.16	0.877	0.958
dx_AD	OPC	ZNF276	-0.07	0.05	-1.40	0.161	0.694
dx_AD	Oligo	ZNF276	-0.00	0.03	-0.01	0.993	0.998
dx_AD	Astro	ZNF277	-0.07	0.04	-1.79	0.074	0.251
dx_AD	EN_L2_3_IT	ZNF277	0.06	0.03	1.87	0.062	0.269
dx_AD	EN_L3_5_IT_1	ZNF277	0.01	0.05	0.14	0.892	0.964
dx_AD	EN_L3_5_IT_2	ZNF277	0.03	0.03	0.84	0.403	0.703
dx_AD	EN_L3_5_IT_3	ZNF277	0.03	0.03	0.78	0.437	0.693
dx_AD	EN_L5_6_NP	ZNF277	0.14	0.06	2.52	0.0116	0.43
dx_AD	EN_L5_ET	ZNF277	0.38	0.36	1.06	0.29	0.999
dx_AD	EN_L6B	ZNF277	0.00	0.06	0.07	0.943	0.985
dx_AD	EN_L6_CT	ZNF277	0.01	0.05	0.27	0.791	0.948
dx_AD	EN_L6_IT_1	ZNF277	0.04	0.05	0.88	0.379	0.805
dx_AD	EN_L6_IT_2	ZNF277	0.04	0.07	0.54	0.592	0.945
dx_AD	Endo	ZNF277	-0.09	0.11	-0.78	0.433	0.892
dx_AD	IN_ADARB2	ZNF277	-0.00	0.05	-0.09	0.932	0.989
dx_AD	IN_LAMP5_LHX6	ZNF277	0.07	0.08	0.92	0.358	0.835
dx_AD	IN_LAMP5_RELN	ZNF277	0.01	0.06	0.22	0.824	0.976
dx_AD	IN_PVALB	ZNF277	0.04	0.04	1.12	0.263	0.779
dx_AD	IN_PVALB_CHC	ZNF277	0.05	0.08	0.61	0.542	0.909
dx_AD	IN_SST	ZNF277	0.08	0.05	1.44	0.149	0.606
dx_AD	IN_VIP	ZNF277	0.05	0.04	1.26	0.208	0.536
dx_AD	Micro	ZNF277	0.02	0.05	0.43	0.671	0.877
dx_AD	OPC	ZNF277	0.01	0.03	0.27	0.787	0.958
dx_AD	Oligo	ZNF277	0.01	0.03	0.49	0.627	0.812
dx_AD	PC	ZNF277	0.18	0.12	1.48	0.14	0.979
dx_AD	PVM	ZNF277	0.09	0.15	0.58	0.565	0.963
dx_AD	VLMC	ZNF277	0.11	0.11	1.00	0.32	0.658
dx_AD	Astro	ZNF28	0.02	0.06	0.34	0.737	0.874
dx_AD	EN_L2_3_IT	ZNF28	0.06	0.06	0.99	0.323	0.61
dx_AD	EN_L3_5_IT_1	ZNF28	-0.13	0.36	-0.38	0.706	0.896
dx_AD	EN_L3_5_IT_2	ZNF28	0.06	0.09	0.69	0.493	0.77
dx_AD	EN_L3_5_IT_3	ZNF28	0.12	0.08	1.48	0.14	0.38
dx_AD	EN_L6B	ZNF28	0.15	0.36	0.41	0.684	0.909
dx_AD	EN_L6_CT	ZNF28	0.41	0.42	0.98	0.327	0.728
dx_AD	EN_L6_IT_1	ZNF28	-0.21	0.36	-0.58	0.565	0.89
dx_AD	IN_PVALB	ZNF28	0.23	0.12	1.96	0.0495	0.453
dx_AD	IN_SST	ZNF28	-0.01	0.11	-0.10	0.922	0.984
dx_AD	IN_VIP	ZNF28	0.03	0.08	0.46	0.649	0.858
dx_AD	Micro	ZNF28	0.16	0.07	2.23	0.0255	0.162
dx_AD	OPC	ZNF28	0.09	0.08	1.18	0.237	0.751
dx_AD	Oligo	ZNF28	0.10	0.04	2.36	0.0182	0.113
dx_AD	Astro	ZNF280B	-0.03	0.05	-0.57	0.569	0.773
dx_AD	EN_L2_3_IT	ZNF280B	0.07	0.04	1.96	0.05	0.239
dx_AD	EN_L3_5_IT_1	ZNF280B	0.06	0.07	0.87	0.387	0.712
dx_AD	EN_L3_5_IT_2	ZNF280B	0.10	0.05	1.99	0.0461	0.238
dx_AD	EN_L3_5_IT_3	ZNF280B	0.07	0.05	1.58	0.113	0.339
dx_AD	EN_L5_6_NP	ZNF280B	0.01	0.09	0.08	0.933	0.991
dx_AD	EN_L6B	ZNF280B	0.09	0.08	1.12	0.264	0.662
dx_AD	EN_L6_CT	ZNF280B	-0.07	0.08	-0.79	0.428	0.803
dx_AD	EN_L6_IT_1	ZNF280B	-0.01	0.09	-0.07	0.946	0.992
dx_AD	EN_L6_IT_2	ZNF280B	0.05	0.10	0.45	0.651	0.958
dx_AD	IN_ADARB2	ZNF280B	0.10	0.09	1.12	0.262	0.73
dx_AD	IN_LAMP5_LHX6	ZNF280B	0.06	0.09	0.67	0.503	0.891
dx_AD	IN_LAMP5_RELN	ZNF280B	0.03	0.08	0.31	0.753	0.964
dx_AD	IN_PVALB	ZNF280B	0.10	0.06	1.75	0.0799	0.541
dx_AD	IN_PVALB_CHC	ZNF280B	0.13	0.11	1.17	0.241	0.767
dx_AD	IN_SST	ZNF280B	0.02	0.06	0.29	0.774	0.948
dx_AD	IN_VIP	ZNF280B	0.07	0.05	1.45	0.146	0.462
dx_AD	OPC	ZNF280B	0.08	0.07	1.23	0.217	0.736
dx_AD	Oligo	ZNF280B	-0.03	0.05	-0.62	0.538	0.753
dx_AD	Astro	ZNF280C	0.04	0.04	1.07	0.282	0.536
dx_AD	EN_L2_3_IT	ZNF280C	-0.05	0.04	-1.26	0.209	0.495
dx_AD	EN_L3_5_IT_1	ZNF280C	0.04	0.07	0.58	0.562	0.826
dx_AD	EN_L3_5_IT_2	ZNF280C	-0.10	0.06	-1.69	0.0915	0.35
dx_AD	EN_L3_5_IT_3	ZNF280C	-0.01	0.06	-0.20	0.844	0.936
dx_AD	EN_L5_6_NP	ZNF280C	0.03	0.12	0.22	0.823	0.978
dx_AD	EN_L6B	ZNF280C	0.01	0.11	0.13	0.897	0.974
dx_AD	EN_L6_CT	ZNF280C	0.01	0.09	0.06	0.953	0.985
dx_AD	EN_L6_IT_1	ZNF280C	0.06	0.07	0.78	0.437	0.835
dx_AD	EN_L6_IT_2	ZNF280C	0.06	0.10	0.59	0.556	0.937
dx_AD	Endo	ZNF280C	-0.31	0.32	-0.97	0.331	0.854
dx_AD	IN_ADARB2	ZNF280C	0.01	0.08	0.13	0.893	0.982
dx_AD	IN_LAMP5_LHX6	ZNF280C	-0.00	0.11	-0.03	0.977	0.997
dx_AD	IN_LAMP5_RELN	ZNF280C	-0.16	0.09	-1.86	0.0626	0.515
dx_AD	IN_PVALB	ZNF280C	-0.04	0.05	-0.79	0.431	0.87
dx_AD	IN_PVALB_CHC	ZNF280C	-0.07	0.11	-0.67	0.5	0.9
dx_AD	IN_SST	ZNF280C	-0.10	0.07	-1.45	0.147	0.604
dx_AD	IN_VIP	ZNF280C	0.04	0.04	0.89	0.374	0.685
dx_AD	Micro	ZNF280C	0.03	0.06	0.53	0.594	0.839
dx_AD	OPC	ZNF280C	-0.03	0.04	-0.62	0.534	0.892
dx_AD	Oligo	ZNF280C	0.01	0.03	0.48	0.631	0.814
dx_AD	Astro	ZNF280D	-0.03	0.05	-0.72	0.471	0.702
dx_AD	EN_L2_3_IT	ZNF280D	0.04	0.03	1.12	0.261	0.552
dx_AD	EN_L3_5_IT_1	ZNF280D	0.10	0.05	2.10	0.0354	0.24
dx_AD	EN_L3_5_IT_2	ZNF280D	0.09	0.04	2.21	0.0272	0.177
dx_AD	EN_L3_5_IT_3	ZNF280D	0.07	0.04	1.88	0.0606	0.236
dx_AD	EN_L5_6_NP	ZNF280D	0.08	0.06	1.29	0.199	0.783
dx_AD	EN_L5_ET	ZNF280D	-0.16	0.36	-0.46	0.649	0.999
dx_AD	EN_L6B	ZNF280D	0.10	0.05	1.80	0.0716	0.397
dx_AD	EN_L6_CT	ZNF280D	0.09	0.05	1.87	0.0621	0.359
dx_AD	EN_L6_IT_1	ZNF280D	0.08	0.06	1.30	0.194	0.67
dx_AD	EN_L6_IT_2	ZNF280D	0.12	0.07	1.77	0.0766	0.642
dx_AD	Endo	ZNF280D	0.01	0.11	0.13	0.9	0.992
dx_AD	IN_ADARB2	ZNF280D	0.07	0.04	1.66	0.0967	0.562
dx_AD	IN_LAMP5_LHX6	ZNF280D	0.06	0.05	1.30	0.194	0.723
dx_AD	IN_LAMP5_RELN	ZNF280D	0.05	0.05	1.00	0.319	0.815
dx_AD	IN_PVALB	ZNF280D	-0.01	0.04	-0.23	0.817	0.972
dx_AD	IN_PVALB_CHC	ZNF280D	-0.01	0.06	-0.24	0.808	0.972
dx_AD	IN_SST	ZNF280D	0.09	0.04	2.27	0.0232	0.311
dx_AD	IN_VIP	ZNF280D	0.01	0.03	0.43	0.668	0.868
dx_AD	Micro	ZNF280D	-0.01	0.04	-0.33	0.741	0.906
dx_AD	OPC	ZNF280D	0.04	0.04	1.06	0.288	0.786
dx_AD	Oligo	ZNF280D	-0.05	0.04	-1.12	0.262	0.516
dx_AD	PC	ZNF280D	0.02	0.11	0.17	0.863	0.999
dx_AD	PVM	ZNF280D	-0.13	0.14	-0.97	0.333	0.909
dx_AD	SMC	ZNF280D	0.59	0.72	0.82	0.412	0.96
dx_AD	VLMC	ZNF280D	0.15	0.09	1.79	0.073	0.345
dx_AD	Astro	ZNF281	0.16	0.06	2.71	0.00679	0.0582
dx_AD	EN_L2_3_IT	ZNF281	0.13	0.05	2.76	0.00587	0.0733
dx_AD	EN_L3_5_IT_1	ZNF281	0.14	0.09	1.63	0.102	0.394
dx_AD	EN_L3_5_IT_2	ZNF281	0.02	0.06	0.33	0.74	0.902
dx_AD	EN_L3_5_IT_3	ZNF281	0.13	0.06	2.24	0.0253	0.139
dx_AD	EN_L5_6_NP	ZNF281	0.19	0.11	1.68	0.0938	0.674
dx_AD	EN_L6B	ZNF281	0.12	0.10	1.21	0.226	0.627
dx_AD	EN_L6_CT	ZNF281	0.09	0.10	0.92	0.358	0.75
dx_AD	EN_L6_IT_1	ZNF281	0.11	0.09	1.19	0.235	0.706
dx_AD	EN_L6_IT_2	ZNF281	0.80	0.35	2.26	0.0241	0.486
dx_AD	IN_ADARB2	ZNF281	0.01	0.08	0.09	0.931	0.989
dx_AD	IN_LAMP5_LHX6	ZNF281	0.09	0.10	0.85	0.396	0.855
dx_AD	IN_LAMP5_RELN	ZNF281	0.05	0.08	0.61	0.542	0.91
dx_AD	IN_PVALB	ZNF281	0.06	0.06	1.03	0.302	0.803
dx_AD	IN_PVALB_CHC	ZNF281	0.19	0.11	1.77	0.0774	0.538
dx_AD	IN_SST	ZNF281	0.12	0.08	1.63	0.102	0.536
dx_AD	IN_VIP	ZNF281	0.00	0.06	0.00	0.999	1
dx_AD	Micro	ZNF281	0.17	0.07	2.30	0.0216	0.148
dx_AD	OPC	ZNF281	-0.01	0.05	-0.13	0.897	0.986
dx_AD	Oligo	ZNF281	0.05	0.04	1.16	0.245	0.499
dx_AD	Astro	ZNF282	0.06	0.04	1.32	0.187	0.427
dx_AD	EN_L2_3_IT	ZNF282	-0.04	0.04	-0.83	0.408	0.683
dx_AD	EN_L3_5_IT_1	ZNF282	-0.05	0.08	-0.65	0.519	0.799
dx_AD	EN_L3_5_IT_2	ZNF282	-0.04	0.06	-0.74	0.461	0.747
dx_AD	EN_L3_5_IT_3	ZNF282	-0.03	0.06	-0.56	0.573	0.789
dx_AD	EN_L5_6_NP	ZNF282	-0.20	0.11	-1.76	0.0779	0.648
dx_AD	EN_L6B	ZNF282	0.03	0.11	0.24	0.81	0.949
dx_AD	EN_L6_CT	ZNF282	-0.00	0.09	-0.01	0.988	0.996
dx_AD	EN_L6_IT_1	ZNF282	0.01	0.08	0.10	0.921	0.985
dx_AD	EN_L6_IT_2	ZNF282	0.07	0.11	0.62	0.538	0.933
dx_AD	IN_ADARB2	ZNF282	0.06	0.08	0.69	0.489	0.86
dx_AD	IN_LAMP5_LHX6	ZNF282	-0.11	0.11	-1.05	0.296	0.794
dx_AD	IN_LAMP5_RELN	ZNF282	-0.07	0.10	-0.73	0.464	0.882
dx_AD	IN_PVALB	ZNF282	-0.00	0.06	-0.00	0.999	1
dx_AD	IN_PVALB_CHC	ZNF282	0.40	0.39	1.02	0.309	0.817
dx_AD	IN_SST	ZNF282	-0.09	0.07	-1.25	0.213	0.68
dx_AD	IN_VIP	ZNF282	-0.03	0.06	-0.54	0.586	0.828
dx_AD	Micro	ZNF282	0.03	0.07	0.40	0.69	0.884
dx_AD	OPC	ZNF282	-0.03	0.05	-0.52	0.604	0.913
dx_AD	Oligo	ZNF282	0.02	0.04	0.64	0.519	0.74
dx_AD	Astro	ZNF283	0.09	0.04	1.99	0.047	0.191
dx_AD	EN_L2_3_IT	ZNF283	0.02	0.04	0.53	0.595	0.806
dx_AD	EN_L3_5_IT_1	ZNF283	0.10	0.06	1.64	0.1	0.389
dx_AD	EN_L3_5_IT_2	ZNF283	0.12	0.05	2.59	0.0095	0.0958
dx_AD	EN_L3_5_IT_3	ZNF283	0.10	0.05	2.10	0.0357	0.171
dx_AD	EN_L5_6_NP	ZNF283	0.10	0.08	1.28	0.202	0.785
dx_AD	EN_L6B	ZNF283	0.09	0.07	1.17	0.24	0.643
dx_AD	EN_L6_CT	ZNF283	0.13	0.07	1.83	0.0674	0.376
dx_AD	EN_L6_IT_1	ZNF283	0.07	0.07	1.03	0.303	0.757
dx_AD	EN_L6_IT_2	ZNF283	0.22	0.09	2.59	0.00956	0.376
dx_AD	IN_ADARB2	ZNF283	-0.03	0.06	-0.51	0.609	0.901
dx_AD	IN_LAMP5_LHX6	ZNF283	0.14	0.08	1.78	0.0751	0.539
dx_AD	IN_LAMP5_RELN	ZNF283	0.01	0.06	0.23	0.819	0.976
dx_AD	IN_PVALB	ZNF283	0.07	0.05	1.31	0.189	0.71
dx_AD	IN_PVALB_CHC	ZNF283	0.08	0.08	1.09	0.275	0.796
dx_AD	IN_SST	ZNF283	0.14	0.06	2.14	0.0322	0.355
dx_AD	IN_VIP	ZNF283	0.07	0.05	1.49	0.136	0.449
dx_AD	Micro	ZNF283	0.05	0.07	0.66	0.511	0.789
dx_AD	OPC	ZNF283	-0.02	0.04	-0.37	0.711	0.944
dx_AD	Oligo	ZNF283	0.02	0.03	0.54	0.592	0.79
dx_AD	EN_L2_3_IT	ZNF284	-0.10	0.09	-1.16	0.246	0.535
dx_AD	EN_L3_5_IT_2	ZNF284	-0.01	0.32	-0.03	0.979	0.991
dx_AD	EN_L3_5_IT_3	ZNF284	-0.45	0.47	-0.96	0.336	0.609
dx_AD	Oligo	ZNF284	-0.14	0.08	-1.80	0.0719	0.25
dx_AD	Astro	ZNF287	-0.06	0.05	-1.30	0.192	0.434
dx_AD	EN_L2_3_IT	ZNF287	0.01	0.04	0.31	0.756	0.896
dx_AD	EN_L3_5_IT_1	ZNF287	-0.12	0.08	-1.57	0.116	0.417
dx_AD	EN_L3_5_IT_2	ZNF287	-0.08	0.06	-1.48	0.14	0.432
dx_AD	EN_L3_5_IT_3	ZNF287	0.02	0.06	0.39	0.694	0.861
dx_AD	EN_L5_6_NP	ZNF287	0.06	0.11	0.55	0.583	0.933
dx_AD	EN_L6B	ZNF287	-0.13	0.10	-1.33	0.183	0.577
dx_AD	EN_L6_CT	ZNF287	0.06	0.10	0.60	0.548	0.863
dx_AD	EN_L6_IT_1	ZNF287	-0.10	0.08	-1.27	0.204	0.679
dx_AD	EN_L6_IT_2	ZNF287	0.34	0.34	0.99	0.324	0.87
dx_AD	IN_ADARB2	ZNF287	0.13	0.08	1.65	0.0992	0.567
dx_AD	IN_LAMP5_LHX6	ZNF287	0.03	0.10	0.27	0.784	0.963
dx_AD	IN_LAMP5_RELN	ZNF287	-0.01	0.09	-0.08	0.933	0.988
dx_AD	IN_PVALB	ZNF287	0.07	0.06	1.15	0.25	0.769
dx_AD	IN_PVALB_CHC	ZNF287	0.22	0.11	1.99	0.0463	0.443
dx_AD	IN_SST	ZNF287	-0.13	0.07	-1.78	0.0744	0.48
dx_AD	IN_VIP	ZNF287	0.06	0.05	1.10	0.272	0.6
dx_AD	OPC	ZNF287	0.05	0.06	0.86	0.39	0.838
dx_AD	Oligo	ZNF287	0.01	0.04	0.40	0.688	0.85
dx_AD	Adaptive	ZNF292	-0.05	0.12	-0.43	0.665	0.955
dx_AD	Astro	ZNF292	0.00	0.03	0.09	0.927	0.969
dx_AD	EN_L2_3_IT	ZNF292	0.02	0.02	0.91	0.365	0.647
dx_AD	EN_L3_5_IT_1	ZNF292	0.05	0.03	1.66	0.0972	0.383
dx_AD	EN_L3_5_IT_2	ZNF292	0.06	0.02	2.68	0.00735	0.0823
dx_AD	EN_L3_5_IT_3	ZNF292	0.12	0.02	5.07	4.04e-07	4.7e-05
dx_AD	EN_L5_6_NP	ZNF292	0.05	0.04	1.36	0.173	0.765
dx_AD	EN_L5_ET	ZNF292	0.14	0.26	0.56	0.578	0.999
dx_AD	EN_L6B	ZNF292	0.05	0.04	1.39	0.164	0.549
dx_AD	EN_L6_CT	ZNF292	0.05	0.03	1.60	0.109	0.472
dx_AD	EN_L6_IT_1	ZNF292	0.04	0.03	1.17	0.241	0.712
dx_AD	EN_L6_IT_2	ZNF292	-0.00	0.04	-0.03	0.975	0.996
dx_AD	Endo	ZNF292	0.06	0.10	0.68	0.495	0.911
dx_AD	IN_ADARB2	ZNF292	-0.03	0.03	-1.07	0.285	0.746
dx_AD	IN_LAMP5_LHX6	ZNF292	0.01	0.03	0.36	0.718	0.945
dx_AD	IN_LAMP5_RELN	ZNF292	-0.00	0.03	-0.03	0.974	0.997
dx_AD	IN_PVALB	ZNF292	0.01	0.03	0.28	0.778	0.965
dx_AD	IN_PVALB_CHC	ZNF292	0.05	0.04	1.39	0.165	0.691
dx_AD	IN_SST	ZNF292	0.05	0.03	1.92	0.0554	0.433
dx_AD	IN_VIP	ZNF292	0.03	0.02	1.15	0.25	0.58
dx_AD	Micro	ZNF292	0.08	0.04	1.86	0.0629	0.275
dx_AD	OPC	ZNF292	-0.02	0.03	-0.59	0.558	0.897
dx_AD	Oligo	ZNF292	0.05	0.02	2.14	0.0323	0.158
dx_AD	PC	ZNF292	-0.08	0.08	-0.98	0.327	0.979
dx_AD	PVM	ZNF292	0.21	0.11	2.01	0.0444	0.724
dx_AD	SMC	ZNF292	0.00	0.21	0.01	0.991	0.999
dx_AD	VLMC	ZNF292	0.15	0.08	1.89	0.0582	0.31
dx_AD	Astro	ZNF3	0.02	0.05	0.40	0.688	0.847
dx_AD	EN_L2_3_IT	ZNF3	-0.08	0.05	-1.54	0.122	0.381
dx_AD	EN_L3_5_IT_1	ZNF3	-0.15	0.09	-1.63	0.103	0.394
dx_AD	EN_L3_5_IT_2	ZNF3	-0.11	0.06	-1.81	0.0709	0.303
dx_AD	EN_L3_5_IT_3	ZNF3	-0.10	0.07	-1.51	0.13	0.366
dx_AD	EN_L5_6_NP	ZNF3	-0.10	0.39	-0.25	0.8	0.973
dx_AD	EN_L6B	ZNF3	-0.25	0.32	-0.78	0.434	0.788
dx_AD	EN_L6_CT	ZNF3	-0.19	0.10	-1.86	0.0626	0.361
dx_AD	EN_L6_IT_1	ZNF3	-0.15	0.09	-1.76	0.0787	0.489
dx_AD	IN_ADARB2	ZNF3	-0.01	0.09	-0.15	0.879	0.978
dx_AD	IN_LAMP5_RELN	ZNF3	-0.11	0.10	-1.19	0.235	0.752
dx_AD	IN_PVALB	ZNF3	0.04	0.06	0.59	0.555	0.91
dx_AD	IN_SST	ZNF3	0.04	0.08	0.47	0.636	0.906
dx_AD	IN_VIP	ZNF3	0.01	0.07	0.10	0.92	0.974
dx_AD	Micro	ZNF3	0.05	0.07	0.67	0.505	0.786
dx_AD	OPC	ZNF3	-0.15	0.06	-2.60	0.00938	0.338
dx_AD	Oligo	ZNF3	-0.10	0.04	-2.34	0.0193	0.116
dx_AD	Astro	ZNF30	0.06	0.05	1.14	0.254	0.505
dx_AD	EN_L2_3_IT	ZNF30	0.04	0.05	0.89	0.374	0.655
dx_AD	EN_L3_5_IT_1	ZNF30	0.02	0.09	0.21	0.83	0.943
dx_AD	EN_L3_5_IT_2	ZNF30	0.08	0.06	1.33	0.184	0.495
dx_AD	EN_L3_5_IT_3	ZNF30	0.14	0.06	2.29	0.0221	0.127
dx_AD	EN_L5_6_NP	ZNF30	-0.33	0.31	-1.07	0.285	0.833
dx_AD	EN_L6B	ZNF30	0.05	0.09	0.58	0.564	0.859
dx_AD	EN_L6_CT	ZNF30	0.03	0.09	0.36	0.716	0.93
dx_AD	EN_L6_IT_1	ZNF30	0.05	0.09	0.63	0.529	0.876
dx_AD	EN_L6_IT_2	ZNF30	-0.10	0.11	-0.91	0.363	0.882
dx_AD	IN_ADARB2	ZNF30	-0.06	0.09	-0.72	0.47	0.855
dx_AD	IN_LAMP5_LHX6	ZNF30	0.05	0.09	0.58	0.564	0.91
dx_AD	IN_LAMP5_RELN	ZNF30	0.01	0.08	0.09	0.926	0.987
dx_AD	IN_PVALB	ZNF30	0.04	0.06	0.59	0.558	0.91
dx_AD	IN_PVALB_CHC	ZNF30	-0.13	0.10	-1.25	0.211	0.74
dx_AD	IN_SST	ZNF30	-0.02	0.09	-0.26	0.796	0.956
dx_AD	IN_VIP	ZNF30	0.07	0.06	1.23	0.221	0.55
dx_AD	Micro	ZNF30	-0.04	0.08	-0.42	0.672	0.878
dx_AD	OPC	ZNF30	0.03	0.05	0.52	0.6	0.912
dx_AD	Oligo	ZNF30	-0.06	0.04	-1.73	0.0832	0.271
dx_AD	Astro	ZNF300	1.14	0.38	3.00	0.00266	0.0313
dx_AD	EN_L3_5_IT_3	ZNF300	-0.10	0.46	-0.22	0.824	0.929
dx_AD	OPC	ZNF300	0.12	0.07	1.55	0.121	0.659
dx_AD	Oligo	ZNF300	-0.01	0.05	-0.20	0.84	0.93
dx_AD	Astro	ZNF302	-0.04	0.04	-0.91	0.363	0.614
dx_AD	EN_L2_3_IT	ZNF302	-0.01	0.05	-0.27	0.789	0.911
dx_AD	EN_L3_5_IT_1	ZNF302	0.00	0.05	0.01	0.991	0.998
dx_AD	EN_L3_5_IT_2	ZNF302	0.01	0.05	0.31	0.757	0.91
dx_AD	EN_L3_5_IT_3	ZNF302	0.05	0.04	1.18	0.238	0.509
dx_AD	EN_L5_6_NP	ZNF302	0.05	0.07	0.71	0.48	0.904
dx_AD	EN_L5_ET	ZNF302	0.07	0.44	0.16	0.87	0.999
dx_AD	EN_L6B	ZNF302	0.00	0.08	0.01	0.992	0.998
dx_AD	EN_L6_CT	ZNF302	0.03	0.07	0.39	0.7	0.923
dx_AD	EN_L6_IT_1	ZNF302	0.04	0.07	0.57	0.569	0.891
dx_AD	EN_L6_IT_2	ZNF302	-0.07	0.08	-0.91	0.361	0.881
dx_AD	Endo	ZNF302	-0.19	0.31	-0.62	0.534	0.92
dx_AD	IN_ADARB2	ZNF302	0.02	0.07	0.35	0.726	0.937
dx_AD	IN_LAMP5_LHX6	ZNF302	0.04	0.07	0.65	0.519	0.896
dx_AD	IN_LAMP5_RELN	ZNF302	0.01	0.06	0.11	0.915	0.986
dx_AD	IN_PVALB	ZNF302	0.00	0.05	0.05	0.959	0.995
dx_AD	IN_PVALB_CHC	ZNF302	-0.02	0.08	-0.25	0.801	0.971
dx_AD	IN_SST	ZNF302	0.03	0.05	0.59	0.557	0.875
dx_AD	IN_VIP	ZNF302	0.00	0.05	0.10	0.921	0.974
dx_AD	Micro	ZNF302	-0.06	0.07	-0.83	0.406	0.71
dx_AD	OPC	ZNF302	-0.02	0.04	-0.55	0.582	0.906
dx_AD	Oligo	ZNF302	-0.06	0.03	-1.64	0.101	0.303
dx_AD	PC	ZNF302	0.27	0.36	0.75	0.456	0.987
dx_AD	VLMC	ZNF302	-0.03	0.12	-0.30	0.768	0.92
dx_AD	Astro	ZNF304	-0.11	0.07	-1.53	0.125	0.338
dx_AD	EN_L2_3_IT	ZNF304	-0.10	0.06	-1.66	0.0978	0.34
dx_AD	EN_L3_5_IT_1	ZNF304	-0.04	0.09	-0.48	0.633	0.861
dx_AD	EN_L3_5_IT_2	ZNF304	0.00	0.07	0.05	0.958	0.984
dx_AD	EN_L3_5_IT_3	ZNF304	0.02	0.07	0.22	0.824	0.929
dx_AD	EN_L6B	ZNF304	0.22	0.38	0.58	0.56	0.857
dx_AD	EN_L6_CT	ZNF304	-0.12	0.12	-1.07	0.284	0.694
dx_AD	EN_L6_IT_1	ZNF304	-0.22	0.11	-2.03	0.0422	0.381
dx_AD	EN_L6_IT_2	ZNF304	-0.28	0.41	-0.69	0.491	0.919
dx_AD	IN_ADARB2	ZNF304	0.06	0.10	0.63	0.529	0.871
dx_AD	IN_LAMP5_RELN	ZNF304	0.04	0.12	0.32	0.749	0.962
dx_AD	IN_PVALB	ZNF304	-0.06	0.08	-0.75	0.456	0.876
dx_AD	IN_SST	ZNF304	-0.06	0.09	-0.73	0.466	0.834
dx_AD	IN_VIP	ZNF304	0.02	0.07	0.29	0.77	0.914
dx_AD	OPC	ZNF304	-0.04	0.09	-0.42	0.675	0.934
dx_AD	Oligo	ZNF304	-0.07	0.05	-1.32	0.188	0.429
dx_AD	Astro	ZNF311	0.09	0.10	0.89	0.373	0.623
dx_AD	Oligo	ZNF311	-0.11	0.10	-1.14	0.254	0.508
dx_AD	Astro	ZNF316	0.03	0.05	0.66	0.51	0.732
dx_AD	EN_L2_3_IT	ZNF316	-0.08	0.05	-1.51	0.131	0.393
dx_AD	EN_L3_5_IT_1	ZNF316	-0.09	0.08	-1.14	0.256	0.602
dx_AD	EN_L3_5_IT_2	ZNF316	-0.11	0.06	-1.72	0.0849	0.335
dx_AD	EN_L3_5_IT_3	ZNF316	-0.23	0.06	-3.87	0.00011	0.00326
dx_AD	EN_L5_6_NP	ZNF316	-0.14	0.11	-1.21	0.228	0.808
dx_AD	EN_L6B	ZNF316	-0.29	0.11	-2.71	0.00673	0.121
dx_AD	EN_L6_CT	ZNF316	-0.28	0.10	-2.70	0.0069	0.108
dx_AD	EN_L6_IT_1	ZNF316	-0.22	0.09	-2.60	0.00922	0.188
dx_AD	EN_L6_IT_2	ZNF316	0.05	0.11	0.49	0.623	0.949
dx_AD	IN_ADARB2	ZNF316	-0.04	0.09	-0.42	0.671	0.919
dx_AD	IN_LAMP5_LHX6	ZNF316	-0.08	0.11	-0.74	0.456	0.879
dx_AD	IN_LAMP5_RELN	ZNF316	-0.13	0.09	-1.36	0.173	0.695
dx_AD	IN_PVALB	ZNF316	-0.16	0.06	-2.56	0.0106	0.234
dx_AD	IN_PVALB_CHC	ZNF316	0.03	0.37	0.08	0.934	0.994
dx_AD	IN_SST	ZNF316	-0.19	0.08	-2.50	0.0125	0.238
dx_AD	IN_VIP	ZNF316	-0.11	0.06	-1.71	0.0879	0.371
dx_AD	Micro	ZNF316	-0.04	0.07	-0.66	0.509	0.788
dx_AD	OPC	ZNF316	-0.15	0.06	-2.38	0.0171	0.401
dx_AD	Oligo	ZNF316	0.03	0.04	0.80	0.422	0.663
dx_AD	Astro	ZNF317	-0.09	0.05	-2.06	0.0391	0.172
dx_AD	EN_L2_3_IT	ZNF317	-0.00	0.04	-0.06	0.951	0.981
dx_AD	EN_L3_5_IT_1	ZNF317	-0.05	0.08	-0.60	0.546	0.816
dx_AD	EN_L3_5_IT_2	ZNF317	0.02	0.05	0.37	0.713	0.889
dx_AD	EN_L3_5_IT_3	ZNF317	-0.01	0.05	-0.13	0.895	0.96
dx_AD	EN_L5_6_NP	ZNF317	0.54	0.33	1.66	0.097	0.677
dx_AD	EN_L6B	ZNF317	0.16	0.10	1.69	0.0907	0.437
dx_AD	EN_L6_CT	ZNF317	0.05	0.09	0.51	0.613	0.888
dx_AD	EN_L6_IT_1	ZNF317	-0.02	0.09	-0.24	0.812	0.96
dx_AD	EN_L6_IT_2	ZNF317	0.03	0.10	0.25	0.801	0.976
dx_AD	IN_ADARB2	ZNF317	-0.03	0.09	-0.37	0.71	0.931
dx_AD	IN_LAMP5_LHX6	ZNF317	-0.03	0.11	-0.28	0.783	0.963
dx_AD	IN_LAMP5_RELN	ZNF317	-0.02	0.09	-0.16	0.871	0.98
dx_AD	IN_PVALB	ZNF317	-0.03	0.05	-0.51	0.611	0.924
dx_AD	IN_SST	ZNF317	0.05	0.08	0.63	0.53	0.867
dx_AD	IN_VIP	ZNF317	0.04	0.06	0.64	0.524	0.792
dx_AD	Micro	ZNF317	-0.02	0.06	-0.32	0.749	0.908
dx_AD	OPC	ZNF317	-0.08	0.05	-1.50	0.134	0.669
dx_AD	Oligo	ZNF317	0.00	0.03	0.15	0.882	0.95
dx_AD	Astro	ZNF318	0.15	0.04	3.70	0.000212	0.00582
dx_AD	EN_L2_3_IT	ZNF318	0.05	0.03	1.57	0.116	0.37
dx_AD	EN_L3_5_IT_1	ZNF318	0.01	0.04	0.19	0.846	0.949
dx_AD	EN_L3_5_IT_2	ZNF318	-0.00	0.03	-0.07	0.944	0.979
dx_AD	EN_L3_5_IT_3	ZNF318	0.05	0.04	1.46	0.145	0.388
dx_AD	EN_L5_6_NP	ZNF318	0.01	0.06	0.23	0.819	0.977
dx_AD	EN_L5_ET	ZNF318	-0.23	0.47	-0.49	0.623	0.999
dx_AD	EN_L6B	ZNF318	0.10	0.05	1.80	0.0724	0.398
dx_AD	EN_L6_CT	ZNF318	-0.09	0.05	-1.72	0.0862	0.425
dx_AD	EN_L6_IT_1	ZNF318	0.08	0.04	1.81	0.0708	0.467
dx_AD	EN_L6_IT_2	ZNF318	0.06	0.06	1.04	0.3	0.852
dx_AD	Endo	ZNF318	0.16	0.30	0.54	0.587	0.934
dx_AD	IN_ADARB2	ZNF318	-0.02	0.05	-0.46	0.642	0.913
dx_AD	IN_LAMP5_LHX6	ZNF318	0.08	0.05	1.45	0.147	0.663
dx_AD	IN_LAMP5_RELN	ZNF318	0.07	0.05	1.38	0.168	0.687
dx_AD	IN_PVALB	ZNF318	0.02	0.04	0.44	0.661	0.939
dx_AD	IN_PVALB_CHC	ZNF318	-0.03	0.07	-0.44	0.661	0.945
dx_AD	IN_SST	ZNF318	-0.01	0.04	-0.13	0.898	0.98
dx_AD	IN_VIP	ZNF318	-0.00	0.03	-0.13	0.894	0.964
dx_AD	Micro	ZNF318	0.04	0.06	0.67	0.505	0.785
dx_AD	OPC	ZNF318	0.02	0.03	0.57	0.572	0.903
dx_AD	Oligo	ZNF318	0.14	0.03	4.18	2.86e-05	0.00225
dx_AD	PC	ZNF318	0.19	0.35	0.54	0.586	0.993
dx_AD	Astro	ZNF319	0.08	0.09	0.83	0.407	0.652
dx_AD	EN_L2_3_IT	ZNF319	0.14	0.09	1.47	0.141	0.409
dx_AD	Oligo	ZNF319	0.01	0.06	0.17	0.862	0.939
dx_AD	Astro	ZNF32	0.03	0.05	0.67	0.503	0.725
dx_AD	EN_L2_3_IT	ZNF32	-0.01	0.05	-0.27	0.784	0.909
dx_AD	EN_L3_5_IT_1	ZNF32	-0.11	0.08	-1.35	0.177	0.509
dx_AD	EN_L3_5_IT_2	ZNF32	-0.06	0.06	-1.00	0.316	0.633
dx_AD	EN_L3_5_IT_3	ZNF32	-0.07	0.06	-1.16	0.245	0.516
dx_AD	EN_L5_6_NP	ZNF32	0.15	0.34	0.45	0.654	0.949
dx_AD	EN_L6B	ZNF32	-0.09	0.11	-0.87	0.383	0.753
dx_AD	EN_L6_CT	ZNF32	-0.16	0.11	-1.49	0.137	0.527
dx_AD	EN_L6_IT_1	ZNF32	-0.08	0.08	-0.98	0.327	0.773
dx_AD	EN_L6_IT_2	ZNF32	0.52	0.37	1.40	0.162	0.742
dx_AD	IN_ADARB2	ZNF32	0.05	0.09	0.59	0.554	0.879
dx_AD	IN_LAMP5_RELN	ZNF32	-0.09	0.09	-0.96	0.337	0.824
dx_AD	IN_PVALB	ZNF32	0.06	0.07	0.86	0.391	0.852
dx_AD	IN_SST	ZNF32	-0.01	0.09	-0.11	0.911	0.982
dx_AD	IN_VIP	ZNF32	0.09	0.06	1.63	0.103	0.399
dx_AD	Micro	ZNF32	-0.06	0.07	-0.81	0.416	0.719
dx_AD	OPC	ZNF32	0.06	0.05	1.19	0.234	0.749
dx_AD	Oligo	ZNF32	-0.02	0.04	-0.57	0.57	0.775
dx_AD	Astro	ZNF320	-0.00	0.04	-0.06	0.954	0.981
dx_AD	EN_L2_3_IT	ZNF320	-0.07	0.05	-1.23	0.219	0.505
dx_AD	EN_L3_5_IT_1	ZNF320	-0.03	0.07	-0.51	0.611	0.848
dx_AD	EN_L3_5_IT_2	ZNF320	-0.03	0.06	-0.48	0.628	0.849
dx_AD	EN_L3_5_IT_3	ZNF320	-0.06	0.06	-1.08	0.282	0.556
dx_AD	EN_L5_6_NP	ZNF320	-0.05	0.09	-0.56	0.574	0.931
dx_AD	EN_L6B	ZNF320	-0.01	0.10	-0.14	0.89	0.972
dx_AD	EN_L6_CT	ZNF320	-0.15	0.08	-1.83	0.067	0.375
dx_AD	EN_L6_IT_1	ZNF320	-0.04	0.08	-0.47	0.64	0.916
dx_AD	EN_L6_IT_2	ZNF320	-0.07	0.09	-0.82	0.411	0.903
dx_AD	IN_ADARB2	ZNF320	-0.10	0.08	-1.29	0.198	0.68
dx_AD	IN_LAMP5_LHX6	ZNF320	0.03	0.09	0.37	0.713	0.945
dx_AD	IN_LAMP5_RELN	ZNF320	-0.05	0.08	-0.60	0.545	0.911
dx_AD	IN_PVALB	ZNF320	0.17	0.07	2.25	0.0245	0.343
dx_AD	IN_PVALB_CHC	ZNF320	0.11	0.09	1.13	0.261	0.785
dx_AD	IN_SST	ZNF320	-0.01	0.06	-0.14	0.89	0.979
dx_AD	IN_VIP	ZNF320	-0.01	0.05	-0.13	0.893	0.963
dx_AD	Micro	ZNF320	0.06	0.06	0.87	0.383	0.696
dx_AD	OPC	ZNF320	0.03	0.04	0.59	0.555	0.896
dx_AD	Oligo	ZNF320	-0.02	0.03	-0.58	0.56	0.768
dx_AD	Astro	ZNF322	-0.04	0.05	-0.84	0.4	0.647
dx_AD	EN_L2_3_IT	ZNF322	-0.03	0.05	-0.64	0.522	0.762
dx_AD	EN_L3_5_IT_1	ZNF322	0.06	0.09	0.65	0.519	0.799
dx_AD	EN_L3_5_IT_2	ZNF322	0.02	0.07	0.27	0.786	0.923
dx_AD	EN_L3_5_IT_3	ZNF322	0.07	0.07	1.05	0.294	0.568
dx_AD	EN_L6B	ZNF322	0.05	0.40	0.12	0.907	0.976
dx_AD	EN_L6_CT	ZNF322	0.45	0.33	1.35	0.178	0.581
dx_AD	EN_L6_IT_1	ZNF322	-0.01	0.10	-0.06	0.954	0.993
dx_AD	EN_L6_IT_2	ZNF322	-0.32	0.39	-0.82	0.414	0.903
dx_AD	IN_ADARB2	ZNF322	-0.01	0.09	-0.13	0.895	0.982
dx_AD	IN_LAMP5_RELN	ZNF322	0.18	0.11	1.71	0.0867	0.561
dx_AD	IN_PVALB	ZNF322	0.03	0.07	0.42	0.671	0.941
dx_AD	IN_SST	ZNF322	-0.07	0.09	-0.78	0.435	0.821
dx_AD	IN_VIP	ZNF322	-0.04	0.06	-0.65	0.518	0.79
dx_AD	Micro	ZNF322	-0.03	0.07	-0.44	0.663	0.872
dx_AD	OPC	ZNF322	0.01	0.06	0.18	0.857	0.975
dx_AD	Oligo	ZNF322	0.02	0.04	0.59	0.556	0.765
dx_AD	Astro	ZNF324	0.05	0.05	0.94	0.345	0.598
dx_AD	EN_L2_3_IT	ZNF324	0.07	0.06	1.26	0.208	0.494
dx_AD	EN_L3_5_IT_1	ZNF324	-0.16	0.09	-1.80	0.0719	0.333
dx_AD	EN_L3_5_IT_2	ZNF324	-0.10	0.07	-1.46	0.146	0.441
dx_AD	EN_L3_5_IT_3	ZNF324	-0.00	0.07	-0.04	0.969	0.988
dx_AD	EN_L6B	ZNF324	-0.26	0.33	-0.77	0.443	0.794
dx_AD	EN_L6_CT	ZNF324	0.29	0.33	0.88	0.381	0.77
dx_AD	EN_L6_IT_1	ZNF324	0.02	0.10	0.22	0.823	0.962
dx_AD	EN_L6_IT_2	ZNF324	0.45	0.36	1.26	0.208	0.784
dx_AD	IN_ADARB2	ZNF324	0.00	0.11	0.00	0.998	1
dx_AD	IN_LAMP5_RELN	ZNF324	-0.09	0.10	-0.91	0.362	0.837
dx_AD	IN_PVALB	ZNF324	-0.06	0.07	-0.78	0.435	0.872
dx_AD	IN_SST	ZNF324	-0.17	0.09	-1.89	0.0591	0.445
dx_AD	IN_VIP	ZNF324	0.00	0.07	0.02	0.984	0.996
dx_AD	OPC	ZNF324	-0.06	0.08	-0.68	0.494	0.877
dx_AD	Oligo	ZNF324	0.00	0.05	0.01	0.989	0.996
dx_AD	Astro	ZNF324B	-0.21	0.09	-2.36	0.0182	0.106
dx_AD	EN_L2_3_IT	ZNF324B	-0.25	0.08	-3.22	0.00126	0.0303
dx_AD	EN_L3_5_IT_2	ZNF324B	-0.19	0.10	-1.91	0.0565	0.268
dx_AD	EN_L3_5_IT_3	ZNF324B	-0.08	0.11	-0.75	0.454	0.705
dx_AD	IN_PVALB	ZNF324B	-0.03	0.10	-0.31	0.754	0.96
dx_AD	IN_VIP	ZNF324B	-0.02	0.10	-0.16	0.875	0.956
dx_AD	Oligo	ZNF324B	-0.02	0.06	-0.39	0.699	0.858
dx_AD	Astro	ZNF326	-0.06	0.03	-2.06	0.0392	0.172
dx_AD	EN_L2_3_IT	ZNF326	-0.01	0.03	-0.46	0.648	0.837
dx_AD	EN_L3_5_IT_1	ZNF326	0.00	0.05	0.04	0.971	0.991
dx_AD	EN_L3_5_IT_2	ZNF326	-0.00	0.04	-0.14	0.892	0.963
dx_AD	EN_L3_5_IT_3	ZNF326	-0.00	0.03	-0.01	0.993	0.998
dx_AD	EN_L5_6_NP	ZNF326	-0.06	0.06	-1.03	0.303	0.838
dx_AD	EN_L5_ET	ZNF326	-0.24	0.49	-0.49	0.627	0.999
dx_AD	EN_L6B	ZNF326	-0.02	0.06	-0.41	0.682	0.909
dx_AD	EN_L6_CT	ZNF326	0.01	0.05	0.18	0.855	0.965
dx_AD	EN_L6_IT_1	ZNF326	-0.02	0.05	-0.34	0.735	0.943
dx_AD	EN_L6_IT_2	ZNF326	0.05	0.07	0.72	0.47	0.919
dx_AD	Endo	ZNF326	-0.10	0.11	-0.91	0.364	0.867
dx_AD	IN_ADARB2	ZNF326	0.05	0.05	1.01	0.314	0.763
dx_AD	IN_LAMP5_LHX6	ZNF326	0.05	0.06	0.83	0.406	0.858
dx_AD	IN_LAMP5_RELN	ZNF326	0.01	0.05	0.12	0.905	0.985
dx_AD	IN_PVALB	ZNF326	-0.05	0.04	-1.23	0.22	0.742
dx_AD	IN_PVALB_CHC	ZNF326	-0.05	0.07	-0.72	0.472	0.888
dx_AD	IN_SST	ZNF326	-0.02	0.04	-0.56	0.575	0.882
dx_AD	IN_VIP	ZNF326	-0.01	0.03	-0.34	0.733	0.898
dx_AD	Micro	ZNF326	-0.02	0.04	-0.57	0.57	0.827
dx_AD	OPC	ZNF326	-0.00	0.03	-0.17	0.866	0.976
dx_AD	Oligo	ZNF326	-0.02	0.02	-0.72	0.472	0.704
dx_AD	PC	ZNF326	-0.06	0.11	-0.59	0.557	0.993
dx_AD	PVM	ZNF326	0.17	0.14	1.20	0.231	0.873
dx_AD	VLMC	ZNF326	0.09	0.10	0.88	0.381	0.713
dx_AD	Astro	ZNF329	0.11	0.04	2.54	0.011	0.0777
dx_AD	EN_L2_3_IT	ZNF329	-0.02	0.04	-0.38	0.707	0.871
dx_AD	EN_L3_5_IT_1	ZNF329	-0.02	0.07	-0.33	0.743	0.909
dx_AD	EN_L3_5_IT_2	ZNF329	-0.07	0.05	-1.54	0.124	0.407
dx_AD	EN_L3_5_IT_3	ZNF329	-0.03	0.05	-0.61	0.544	0.771
dx_AD	EN_L5_6_NP	ZNF329	-0.02	0.08	-0.19	0.846	0.982
dx_AD	EN_L6B	ZNF329	-0.06	0.08	-0.69	0.491	0.822
dx_AD	EN_L6_CT	ZNF329	-0.03	0.08	-0.35	0.724	0.93
dx_AD	EN_L6_IT_1	ZNF329	-0.07	0.07	-1.13	0.26	0.73
dx_AD	EN_L6_IT_2	ZNF329	-0.04	0.10	-0.40	0.689	0.96
dx_AD	IN_ADARB2	ZNF329	0.04	0.08	0.53	0.597	0.896
dx_AD	IN_LAMP5_LHX6	ZNF329	-0.10	0.08	-1.22	0.224	0.752
dx_AD	IN_LAMP5_RELN	ZNF329	0.03	0.07	0.45	0.653	0.941
dx_AD	IN_PVALB	ZNF329	0.02	0.05	0.47	0.641	0.932
dx_AD	IN_PVALB_CHC	ZNF329	0.10	0.11	0.95	0.344	0.834
dx_AD	IN_SST	ZNF329	-0.00	0.08	-0.01	0.99	0.998
dx_AD	IN_VIP	ZNF329	-0.07	0.05	-1.46	0.145	0.46
dx_AD	Micro	ZNF329	0.03	0.11	0.31	0.757	0.911
dx_AD	OPC	ZNF329	0.06	0.05	1.14	0.255	0.762
dx_AD	Oligo	ZNF329	0.05	0.03	1.64	0.101	0.302
dx_AD	Astro	ZNF330	-0.05	0.05	-1.11	0.268	0.52
dx_AD	EN_L2_3_IT	ZNF330	-0.10	0.05	-2.16	0.0311	0.186
dx_AD	EN_L3_5_IT_1	ZNF330	0.01	0.07	0.09	0.929	0.978
dx_AD	EN_L3_5_IT_2	ZNF330	-0.15	0.06	-2.68	0.00729	0.0818
dx_AD	EN_L3_5_IT_3	ZNF330	-0.06	0.05	-1.16	0.248	0.518
dx_AD	EN_L5_6_NP	ZNF330	-0.09	0.09	-1.02	0.31	0.842
dx_AD	EN_L6B	ZNF330	0.02	0.10	0.25	0.8	0.946
dx_AD	EN_L6_CT	ZNF330	0.10	0.08	1.19	0.234	0.642
dx_AD	EN_L6_IT_1	ZNF330	-0.10	0.08	-1.26	0.208	0.682
dx_AD	EN_L6_IT_2	ZNF330	-0.01	0.11	-0.06	0.951	0.994
dx_AD	Endo	ZNF330	-0.11	0.31	-0.36	0.718	0.965
dx_AD	IN_ADARB2	ZNF330	-0.16	0.08	-2.01	0.0449	0.449
dx_AD	IN_LAMP5_LHX6	ZNF330	0.33	0.34	0.98	0.325	0.815
dx_AD	IN_LAMP5_RELN	ZNF330	-0.06	0.09	-0.72	0.471	0.885
dx_AD	IN_PVALB	ZNF330	-0.10	0.06	-1.58	0.113	0.61
dx_AD	IN_SST	ZNF330	0.00	0.08	0.00	0.997	0.999
dx_AD	IN_VIP	ZNF330	0.02	0.05	0.45	0.655	0.862
dx_AD	Micro	ZNF330	0.07	0.05	1.44	0.15	0.442
dx_AD	OPC	ZNF330	0.06	0.05	1.03	0.301	0.792
dx_AD	Oligo	ZNF330	0.06	0.03	2.02	0.0439	0.188
dx_AD	Astro	ZNF331	-0.08	0.06	-1.51	0.131	0.347
dx_AD	EN_L2_3_IT	ZNF331	-0.01	0.03	-0.16	0.87	0.947
dx_AD	EN_L3_5_IT_1	ZNF331	0.01	0.05	0.28	0.776	0.922
dx_AD	EN_L3_5_IT_2	ZNF331	-0.02	0.04	-0.40	0.688	0.878
dx_AD	EN_L3_5_IT_3	ZNF331	0.02	0.04	0.49	0.623	0.818
dx_AD	EN_L5_6_NP	ZNF331	-0.04	0.07	-0.61	0.543	0.925
dx_AD	EN_L5_ET	ZNF331	-0.01	0.44	-0.02	0.982	0.999
dx_AD	EN_L6B	ZNF331	-0.09	0.07	-1.32	0.188	0.584
dx_AD	EN_L6_CT	ZNF331	-0.01	0.07	-0.21	0.836	0.962
dx_AD	EN_L6_IT_1	ZNF331	-0.05	0.06	-0.89	0.375	0.802
dx_AD	EN_L6_IT_2	ZNF331	-0.08	0.08	-1.03	0.302	0.854
dx_AD	IN_ADARB2	ZNF331	-0.01	0.06	-0.14	0.889	0.98
dx_AD	IN_LAMP5_LHX6	ZNF331	-0.06	0.06	-1.01	0.314	0.806
dx_AD	IN_LAMP5_RELN	ZNF331	0.09	0.05	1.73	0.0834	0.556
dx_AD	IN_PVALB	ZNF331	-0.04	0.04	-0.97	0.33	0.818
dx_AD	IN_PVALB_CHC	ZNF331	-0.04	0.07	-0.53	0.596	0.924
dx_AD	IN_SST	ZNF331	-0.01	0.05	-0.17	0.863	0.973
dx_AD	IN_VIP	ZNF331	0.01	0.03	0.26	0.798	0.925
dx_AD	Micro	ZNF331	0.01	0.10	0.14	0.888	0.962
dx_AD	OPC	ZNF331	-0.05	0.04	-1.05	0.293	0.788
dx_AD	Oligo	ZNF331	0.01	0.03	0.33	0.744	0.881
dx_AD	PC	ZNF331	0.24	0.62	0.38	0.702	0.999
dx_AD	PVM	ZNF331	-0.33	0.33	-1.03	0.304	0.909
dx_AD	SMC	ZNF331	-0.05	0.43	-0.12	0.902	0.999
dx_AD	VLMC	ZNF331	-0.30	0.22	-1.33	0.183	0.518
dx_AD	Astro	ZNF333	-0.09	0.04	-2.43	0.0151	0.094
dx_AD	EN_L2_3_IT	ZNF333	-0.13	0.04	-3.26	0.0011	0.0283
dx_AD	EN_L3_5_IT_1	ZNF333	-0.05	0.07	-0.78	0.436	0.746
dx_AD	EN_L3_5_IT_2	ZNF333	-0.11	0.05	-2.21	0.0271	0.177
dx_AD	EN_L3_5_IT_3	ZNF333	-0.07	0.05	-1.48	0.138	0.378
dx_AD	EN_L5_6_NP	ZNF333	-0.02	0.10	-0.18	0.854	0.982
dx_AD	EN_L6B	ZNF333	0.02	0.09	0.25	0.804	0.947
dx_AD	EN_L6_CT	ZNF333	-0.06	0.08	-0.84	0.401	0.783
dx_AD	EN_L6_IT_1	ZNF333	-0.16	0.07	-2.19	0.0284	0.324
dx_AD	EN_L6_IT_2	ZNF333	0.00	0.10	0.01	0.992	0.999
dx_AD	IN_ADARB2	ZNF333	-0.07	0.08	-0.96	0.338	0.778
dx_AD	IN_LAMP5_LHX6	ZNF333	-0.15	0.08	-1.78	0.0756	0.539
dx_AD	IN_LAMP5_RELN	ZNF333	-0.14	0.07	-2.09	0.0369	0.42
dx_AD	IN_PVALB	ZNF333	-0.09	0.05	-2.07	0.0385	0.414
dx_AD	IN_PVALB_CHC	ZNF333	-0.13	0.08	-1.50	0.134	0.66
dx_AD	IN_SST	ZNF333	-0.13	0.07	-1.98	0.0478	0.408
dx_AD	IN_VIP	ZNF333	-0.08	0.05	-1.65	0.0981	0.39
dx_AD	Micro	ZNF333	-0.05	0.05	-1.14	0.254	0.577
dx_AD	OPC	ZNF333	-0.09	0.04	-2.05	0.0399	0.491
dx_AD	Oligo	ZNF333	-0.05	0.02	-1.91	0.056	0.216
dx_AD	PC	ZNF333	0.28	0.37	0.75	0.452	0.986
dx_AD	Astro	ZNF334	-0.03	0.04	-0.71	0.478	0.707
dx_AD	EN_L2_3_IT	ZNF334	-0.10	0.05	-1.84	0.0651	0.276
dx_AD	EN_L3_5_IT_1	ZNF334	0.03	0.07	0.38	0.705	0.896
dx_AD	EN_L3_5_IT_2	ZNF334	-0.21	0.08	-2.46	0.0138	0.12
dx_AD	EN_L3_5_IT_3	ZNF334	-0.04	0.06	-0.64	0.52	0.755
dx_AD	EN_L5_6_NP	ZNF334	0.46	0.50	0.90	0.366	0.868
dx_AD	EN_L6B	ZNF334	-0.01	0.10	-0.08	0.935	0.983
dx_AD	EN_L6_CT	ZNF334	-0.05	0.10	-0.51	0.607	0.886
dx_AD	EN_L6_IT_1	ZNF334	-0.03	0.10	-0.32	0.749	0.945
dx_AD	EN_L6_IT_2	ZNF334	-0.13	0.11	-1.20	0.23	0.801
dx_AD	IN_ADARB2	ZNF334	-0.03	0.07	-0.42	0.674	0.92
dx_AD	IN_LAMP5_LHX6	ZNF334	0.00	0.09	0.05	0.957	0.996
dx_AD	IN_LAMP5_RELN	ZNF334	-0.10	0.07	-1.57	0.117	0.615
dx_AD	IN_PVALB	ZNF334	-0.06	0.05	-1.14	0.254	0.773
dx_AD	IN_PVALB_CHC	ZNF334	-0.12	0.10	-1.15	0.25	0.774
dx_AD	IN_SST	ZNF334	-0.07	0.06	-1.20	0.232	0.696
dx_AD	IN_VIP	ZNF334	0.03	0.05	0.53	0.598	0.834
dx_AD	Micro	ZNF334	0.07	0.12	0.63	0.527	0.8
dx_AD	OPC	ZNF334	0.02	0.04	0.43	0.668	0.932
dx_AD	Oligo	ZNF334	-0.07	0.09	-0.79	0.43	0.671
dx_AD	Astro	ZNF335	-0.02	0.04	-0.50	0.614	0.801
dx_AD	EN_L2_3_IT	ZNF335	-0.03	0.04	-0.78	0.433	0.703
dx_AD	EN_L3_5_IT_1	ZNF335	0.12	0.07	1.80	0.0714	0.331
dx_AD	EN_L3_5_IT_2	ZNF335	-0.01	0.05	-0.19	0.852	0.947
dx_AD	EN_L3_5_IT_3	ZNF335	-0.00	0.05	-0.02	0.987	0.995
dx_AD	EN_L5_6_NP	ZNF335	-0.15	0.09	-1.70	0.0892	0.665
dx_AD	EN_L6B	ZNF335	-0.12	0.09	-1.39	0.163	0.548
dx_AD	EN_L6_CT	ZNF335	-0.03	0.07	-0.36	0.719	0.93
dx_AD	EN_L6_IT_1	ZNF335	-0.03	0.07	-0.43	0.671	0.925
dx_AD	EN_L6_IT_2	ZNF335	-0.01	0.09	-0.07	0.947	0.994
dx_AD	IN_ADARB2	ZNF335	-0.05	0.08	-0.65	0.514	0.868
dx_AD	IN_LAMP5_LHX6	ZNF335	-0.07	0.09	-0.78	0.435	0.87
dx_AD	IN_LAMP5_RELN	ZNF335	0.05	0.08	0.65	0.517	0.903
dx_AD	IN_PVALB	ZNF335	0.05	0.06	0.82	0.415	0.863
dx_AD	IN_PVALB_CHC	ZNF335	0.02	0.10	0.21	0.835	0.975
dx_AD	IN_SST	ZNF335	-0.10	0.07	-1.54	0.122	0.568
dx_AD	IN_VIP	ZNF335	0.03	0.05	0.67	0.5	0.778
dx_AD	Micro	ZNF335	-0.16	0.07	-2.26	0.0239	0.156
dx_AD	OPC	ZNF335	0.00	0.05	0.06	0.949	0.995
dx_AD	Oligo	ZNF335	0.02	0.03	0.51	0.607	0.798
dx_AD	Astro	ZNF337	-0.04	0.04	-0.97	0.334	0.589
dx_AD	EN_L2_3_IT	ZNF337	0.05	0.04	1.41	0.157	0.431
dx_AD	EN_L3_5_IT_1	ZNF337	0.08	0.05	1.64	0.101	0.39
dx_AD	EN_L3_5_IT_2	ZNF337	0.00	0.04	0.05	0.961	0.986
dx_AD	EN_L3_5_IT_3	ZNF337	0.09	0.04	2.14	0.0321	0.161
dx_AD	EN_L5_6_NP	ZNF337	0.05	0.06	0.85	0.398	0.879
dx_AD	EN_L5_ET	ZNF337	-0.06	0.40	-0.16	0.874	0.999
dx_AD	EN_L6B	ZNF337	0.05	0.06	0.77	0.442	0.793
dx_AD	EN_L6_CT	ZNF337	0.15	0.06	2.60	0.00944	0.129
dx_AD	EN_L6_IT_1	ZNF337	0.07	0.06	1.30	0.195	0.671
dx_AD	EN_L6_IT_2	ZNF337	-0.02	0.07	-0.31	0.754	0.974
dx_AD	Endo	ZNF337	-0.05	0.23	-0.24	0.814	0.982
dx_AD	IN_ADARB2	ZNF337	0.01	0.06	0.23	0.817	0.961
dx_AD	IN_LAMP5_LHX6	ZNF337	0.05	0.06	0.80	0.424	0.866
dx_AD	IN_LAMP5_RELN	ZNF337	0.03	0.06	0.53	0.595	0.926
dx_AD	IN_PVALB	ZNF337	0.00	0.04	0.07	0.945	0.993
dx_AD	IN_PVALB_CHC	ZNF337	-0.06	0.07	-0.78	0.434	0.876
dx_AD	IN_SST	ZNF337	0.05	0.05	1.02	0.306	0.75
dx_AD	IN_VIP	ZNF337	0.00	0.04	0.03	0.973	0.992
dx_AD	Micro	ZNF337	0.03	0.05	0.51	0.612	0.849
dx_AD	OPC	ZNF337	-0.03	0.04	-0.78	0.437	0.856
dx_AD	Oligo	ZNF337	-0.02	0.03	-0.66	0.512	0.735
dx_AD	PC	ZNF337	-0.42	0.35	-1.23	0.219	0.979
dx_AD	VLMC	ZNF337	0.04	0.12	0.32	0.746	0.912
dx_AD	Adaptive	ZNF33A	-0.10	0.16	-0.62	0.538	0.934
dx_AD	Astro	ZNF33A	0.09	0.03	2.81	0.00493	0.0477
dx_AD	EN_L2_3_IT	ZNF33A	0.03	0.03	1.00	0.316	0.604
dx_AD	EN_L3_5_IT_1	ZNF33A	0.08	0.05	1.50	0.133	0.447
dx_AD	EN_L3_5_IT_2	ZNF33A	0.01	0.04	0.16	0.876	0.957
dx_AD	EN_L3_5_IT_3	ZNF33A	0.13	0.04	3.47	0.000518	0.0102
dx_AD	EN_L5_6_NP	ZNF33A	-0.01	0.06	-0.12	0.905	0.99
dx_AD	EN_L5_ET	ZNF33A	-0.10	0.44	-0.23	0.819	0.999
dx_AD	EN_L6B	ZNF33A	0.05	0.06	0.85	0.395	0.759
dx_AD	EN_L6_CT	ZNF33A	0.12	0.05	2.25	0.0242	0.22
dx_AD	EN_L6_IT_1	ZNF33A	-0.01	0.05	-0.12	0.904	0.981
dx_AD	EN_L6_IT_2	ZNF33A	0.02	0.07	0.34	0.73	0.971
dx_AD	Endo	ZNF33A	-0.02	0.10	-0.17	0.862	0.985
dx_AD	IN_ADARB2	ZNF33A	-0.02	0.05	-0.54	0.592	0.893
dx_AD	IN_LAMP5_LHX6	ZNF33A	0.04	0.06	0.72	0.474	0.882
dx_AD	IN_LAMP5_RELN	ZNF33A	0.08	0.05	1.54	0.122	0.626
dx_AD	IN_PVALB	ZNF33A	-0.02	0.03	-0.44	0.664	0.939
dx_AD	IN_PVALB_CHC	ZNF33A	0.07	0.06	1.07	0.282	0.8
dx_AD	IN_SST	ZNF33A	0.08	0.04	1.92	0.0546	0.431
dx_AD	IN_VIP	ZNF33A	0.03	0.03	0.94	0.348	0.668
dx_AD	Micro	ZNF33A	0.03	0.04	0.73	0.466	0.759
dx_AD	OPC	ZNF33A	0.01	0.03	0.30	0.764	0.955
dx_AD	Oligo	ZNF33A	0.13	0.04	3.51	0.000444	0.0121
dx_AD	PC	ZNF33A	0.14	0.12	1.19	0.234	0.979
dx_AD	PVM	ZNF33A	-0.09	0.13	-0.73	0.465	0.948
dx_AD	SMC	ZNF33A	0.98	0.69	1.41	0.158	0.95
dx_AD	VLMC	ZNF33A	0.12	0.12	0.99	0.322	0.66
dx_AD	Astro	ZNF33B	-0.13	0.07	-1.94	0.0521	0.203
dx_AD	EN_L2_3_IT	ZNF33B	0.04	0.04	1.05	0.295	0.584
dx_AD	EN_L3_5_IT_1	ZNF33B	0.07	0.06	1.10	0.271	0.616
dx_AD	EN_L3_5_IT_2	ZNF33B	0.03	0.05	0.57	0.569	0.817
dx_AD	EN_L3_5_IT_3	ZNF33B	0.13	0.05	2.81	0.00498	0.0491
dx_AD	EN_L5_6_NP	ZNF33B	0.19	0.07	2.63	0.00843	0.391
dx_AD	EN_L6B	ZNF33B	0.24	0.07	3.48	0.000509	0.0269
dx_AD	EN_L6_CT	ZNF33B	0.26	0.08	3.46	0.000534	0.0215
dx_AD	EN_L6_IT_1	ZNF33B	0.03	0.08	0.38	0.702	0.936
dx_AD	EN_L6_IT_2	ZNF33B	0.07	0.10	0.74	0.461	0.917
dx_AD	Endo	ZNF33B	-0.44	0.32	-1.37	0.169	0.735
dx_AD	IN_ADARB2	ZNF33B	0.05	0.05	0.98	0.326	0.77
dx_AD	IN_LAMP5_LHX6	ZNF33B	0.05	0.07	0.68	0.499	0.891
dx_AD	IN_LAMP5_RELN	ZNF33B	0.08	0.06	1.18	0.236	0.753
dx_AD	IN_PVALB	ZNF33B	0.04	0.05	0.90	0.369	0.842
dx_AD	IN_PVALB_CHC	ZNF33B	0.08	0.08	1.05	0.294	0.809
dx_AD	IN_SST	ZNF33B	0.04	0.06	0.61	0.544	0.87
dx_AD	IN_VIP	ZNF33B	0.11	0.04	2.70	0.00696	0.115
dx_AD	Micro	ZNF33B	0.08	0.06	1.33	0.185	0.491
dx_AD	OPC	ZNF33B	-0.02	0.05	-0.32	0.752	0.953
dx_AD	Oligo	ZNF33B	0.41	0.07	6.08	1.19e-09	4.19e-06
dx_AD	Astro	ZNF34	0.20	0.06	3.67	0.00024	0.00632
dx_AD	EN_L2_3_IT	ZNF34	-0.08	0.05	-1.53	0.127	0.387
dx_AD	EN_L3_5_IT_1	ZNF34	-0.04	0.09	-0.48	0.631	0.86
dx_AD	EN_L3_5_IT_2	ZNF34	-0.12	0.07	-1.83	0.0678	0.296
dx_AD	EN_L3_5_IT_3	ZNF34	-0.03	0.07	-0.51	0.611	0.813
dx_AD	EN_L5_6_NP	ZNF34	-0.62	0.37	-1.66	0.0964	0.677
dx_AD	EN_L6B	ZNF34	-0.30	0.33	-0.90	0.368	0.743
dx_AD	EN_L6_CT	ZNF34	-0.14	0.11	-1.28	0.2	0.607
dx_AD	EN_L6_IT_1	ZNF34	-0.14	0.09	-1.49	0.137	0.593
dx_AD	EN_L6_IT_2	ZNF34	0.10	0.43	0.22	0.823	0.977
dx_AD	IN_ADARB2	ZNF34	-0.04	0.10	-0.37	0.714	0.932
dx_AD	IN_LAMP5_RELN	ZNF34	0.10	0.10	1.01	0.314	0.815
dx_AD	IN_PVALB	ZNF34	-0.09	0.06	-1.47	0.142	0.656
dx_AD	IN_SST	ZNF34	-0.06	0.09	-0.71	0.481	0.841
dx_AD	IN_VIP	ZNF34	-0.01	0.06	-0.23	0.819	0.933
dx_AD	OPC	ZNF34	0.00	0.06	0.00	0.997	0.999
dx_AD	Oligo	ZNF34	0.02	0.04	0.61	0.539	0.754
dx_AD	Astro	ZNF341	0.16	0.05	3.47	0.000518	0.0104
dx_AD	EN_L2_3_IT	ZNF341	0.02	0.04	0.49	0.627	0.826
dx_AD	EN_L3_5_IT_1	ZNF341	0.17	0.08	2.17	0.0297	0.217
dx_AD	EN_L3_5_IT_2	ZNF341	0.08	0.06	1.29	0.197	0.51
dx_AD	EN_L3_5_IT_3	ZNF341	0.06	0.06	0.94	0.346	0.618
dx_AD	EN_L5_6_NP	ZNF341	-0.10	0.10	-0.93	0.354	0.861
dx_AD	EN_L6B	ZNF341	0.08	0.09	0.94	0.347	0.728
dx_AD	EN_L6_CT	ZNF341	0.08	0.08	1.04	0.297	0.702
dx_AD	EN_L6_IT_1	ZNF341	0.02	0.07	0.26	0.795	0.957
dx_AD	EN_L6_IT_2	ZNF341	0.12	0.11	1.08	0.278	0.835
dx_AD	IN_ADARB2	ZNF341	0.08	0.09	0.81	0.418	0.831
dx_AD	IN_LAMP5_LHX6	ZNF341	0.15	0.10	1.45	0.146	0.66
dx_AD	IN_LAMP5_RELN	ZNF341	0.12	0.08	1.37	0.171	0.692
dx_AD	IN_PVALB	ZNF341	-0.00	0.06	-0.03	0.978	0.997
dx_AD	IN_PVALB_CHC	ZNF341	0.72	0.46	1.56	0.118	0.632
dx_AD	IN_SST	ZNF341	-0.04	0.08	-0.48	0.63	0.904
dx_AD	IN_VIP	ZNF341	0.11	0.07	1.64	0.1	0.394
dx_AD	Micro	ZNF341	-0.09	0.07	-1.28	0.2	0.512
dx_AD	OPC	ZNF341	0.07	0.06	1.14	0.254	0.761
dx_AD	Oligo	ZNF341	0.05	0.04	1.39	0.163	0.396
dx_AD	EN_L2_3_IT	ZNF343	0.16	0.08	1.98	0.0478	0.233
dx_AD	EN_L3_5_IT_2	ZNF343	0.05	0.34	0.15	0.878	0.958
dx_AD	EN_L3_5_IT_3	ZNF343	-0.03	0.11	-0.30	0.761	0.898
dx_AD	EN_L5_6_NP	ZNF343	0.30	0.40	0.74	0.459	0.898
dx_AD	EN_L6B	ZNF343	0.46	0.53	0.86	0.39	0.758
dx_AD	EN_L6_IT_1	ZNF343	-0.04	0.41	-0.09	0.931	0.988
dx_AD	IN_PVALB	ZNF343	0.10	0.11	0.86	0.389	0.852
dx_AD	IN_VIP	ZNF343	0.14	0.11	1.32	0.185	0.51
dx_AD	OPC	ZNF343	0.44	0.11	4.22	2.45e-05	0.029
dx_AD	Oligo	ZNF343	0.30	0.15	1.98	0.0477	0.197
dx_AD	Astro	ZNF345	-0.02	0.05	-0.44	0.658	0.828
dx_AD	EN_L2_3_IT	ZNF345	0.05	0.03	1.46	0.144	0.413
dx_AD	EN_L3_5_IT_1	ZNF345	0.02	0.05	0.47	0.641	0.865
dx_AD	EN_L3_5_IT_2	ZNF345	0.06	0.04	1.53	0.126	0.41
dx_AD	EN_L3_5_IT_3	ZNF345	0.05	0.04	1.20	0.232	0.502
dx_AD	EN_L5_6_NP	ZNF345	0.11	0.07	1.45	0.147	0.74
dx_AD	EN_L5_ET	ZNF345	-0.02	0.58	-0.03	0.979	0.999
dx_AD	EN_L6B	ZNF345	0.10	0.07	1.46	0.144	0.523
dx_AD	EN_L6_CT	ZNF345	0.10	0.06	1.76	0.0793	0.407
dx_AD	EN_L6_IT_1	ZNF345	0.01	0.06	0.21	0.833	0.964
dx_AD	EN_L6_IT_2	ZNF345	-0.02	0.08	-0.22	0.826	0.977
dx_AD	Endo	ZNF345	0.06	0.33	0.17	0.863	0.985
dx_AD	IN_ADARB2	ZNF345	0.14	0.06	2.40	0.0164	0.322
dx_AD	IN_LAMP5_LHX6	ZNF345	0.03	0.07	0.50	0.616	0.922
dx_AD	IN_LAMP5_RELN	ZNF345	0.04	0.06	0.68	0.498	0.894
dx_AD	IN_PVALB	ZNF345	0.11	0.04	2.34	0.0192	0.306
dx_AD	IN_PVALB_CHC	ZNF345	0.15	0.08	1.88	0.0608	0.492
dx_AD	IN_SST	ZNF345	0.07	0.05	1.41	0.158	0.62
dx_AD	IN_VIP	ZNF345	0.10	0.04	2.47	0.0133	0.157
dx_AD	Micro	ZNF345	-0.03	0.07	-0.43	0.666	0.874
dx_AD	OPC	ZNF345	0.03	0.04	0.63	0.527	0.889
dx_AD	Oligo	ZNF345	0.07	0.03	2.62	0.00885	0.0724
dx_AD	PC	ZNF345	0.02	0.33	0.05	0.963	1
dx_AD	Astro	ZNF346	0.10	0.03	2.91	0.00365	0.0391
dx_AD	EN_L2_3_IT	ZNF346	-0.06	0.03	-2.21	0.0274	0.174
dx_AD	EN_L3_5_IT_1	ZNF346	0.04	0.05	0.88	0.38	0.708
dx_AD	EN_L3_5_IT_2	ZNF346	-0.04	0.04	-1.22	0.222	0.539
dx_AD	EN_L3_5_IT_3	ZNF346	0.01	0.04	0.38	0.703	0.865
dx_AD	EN_L5_6_NP	ZNF346	-0.06	0.06	-1.11	0.266	0.821
dx_AD	EN_L5_ET	ZNF346	-0.11	0.45	-0.25	0.804	0.999
dx_AD	EN_L6B	ZNF346	-0.15	0.06	-2.50	0.0123	0.173
dx_AD	EN_L6_CT	ZNF346	-0.08	0.05	-1.61	0.108	0.471
dx_AD	EN_L6_IT_1	ZNF346	-0.09	0.05	-1.99	0.0471	0.398
dx_AD	EN_L6_IT_2	ZNF346	-0.06	0.06	-1.07	0.284	0.84
dx_AD	Endo	ZNF346	-0.52	0.29	-1.81	0.0702	0.609
dx_AD	IN_ADARB2	ZNF346	-0.01	0.05	-0.23	0.815	0.96
dx_AD	IN_LAMP5_LHX6	ZNF346	0.04	0.06	0.73	0.466	0.88
dx_AD	IN_LAMP5_RELN	ZNF346	-0.05	0.05	-1.05	0.294	0.799
dx_AD	IN_PVALB	ZNF346	0.04	0.04	1.04	0.297	0.799
dx_AD	IN_PVALB_CHC	ZNF346	0.01	0.06	0.13	0.898	0.988
dx_AD	IN_SST	ZNF346	0.04	0.04	0.95	0.342	0.773
dx_AD	IN_VIP	ZNF346	0.01	0.03	0.35	0.723	0.894
dx_AD	Micro	ZNF346	0.01	0.05	0.19	0.852	0.949
dx_AD	OPC	ZNF346	-0.01	0.04	-0.40	0.69	0.939
dx_AD	Oligo	ZNF346	0.00	0.03	0.11	0.91	0.963
dx_AD	PC	ZNF346	-0.26	0.34	-0.78	0.434	0.984
dx_AD	VLMC	ZNF346	-0.02	0.12	-0.18	0.858	0.951
dx_AD	Astro	ZNF347	0.21	0.04	4.72	2.4e-06	0.000246
dx_AD	EN_L2_3_IT	ZNF347	0.09	0.06	1.54	0.124	0.383
dx_AD	EN_L3_5_IT_1	ZNF347	0.10	0.08	1.34	0.18	0.514
dx_AD	EN_L3_5_IT_2	ZNF347	0.06	0.05	1.12	0.262	0.58
dx_AD	EN_L3_5_IT_3	ZNF347	0.06	0.05	1.21	0.225	0.494
dx_AD	EN_L5_6_NP	ZNF347	0.04	0.09	0.46	0.646	0.947
dx_AD	EN_L6B	ZNF347	-0.07	0.09	-0.75	0.453	0.799
dx_AD	EN_L6_CT	ZNF347	0.05	0.08	0.58	0.563	0.868
dx_AD	EN_L6_IT_1	ZNF347	0.08	0.08	1.03	0.303	0.757
dx_AD	EN_L6_IT_2	ZNF347	0.08	0.11	0.74	0.459	0.917
dx_AD	Endo	ZNF347	0.05	0.32	0.16	0.873	0.986
dx_AD	IN_ADARB2	ZNF347	0.07	0.07	0.93	0.355	0.79
dx_AD	IN_LAMP5_LHX6	ZNF347	-0.03	0.09	-0.31	0.755	0.958
dx_AD	IN_LAMP5_RELN	ZNF347	-0.13	0.08	-1.74	0.0815	0.553
dx_AD	IN_PVALB	ZNF347	0.05	0.09	0.53	0.593	0.919
dx_AD	IN_PVALB_CHC	ZNF347	-0.04	0.10	-0.37	0.708	0.956
dx_AD	IN_SST	ZNF347	-0.01	0.06	-0.13	0.897	0.98
dx_AD	IN_VIP	ZNF347	-0.07	0.05	-1.28	0.2	0.528
dx_AD	Micro	ZNF347	-0.00	0.07	-0.02	0.985	0.994
dx_AD	OPC	ZNF347	-0.04	0.05	-0.83	0.405	0.843
dx_AD	Oligo	ZNF347	0.02	0.05	0.46	0.648	0.826
dx_AD	PC	ZNF347	0.00	0.33	0.01	0.994	1
dx_AD	Astro	ZNF35	0.04	0.05	0.94	0.345	0.598
dx_AD	EN_L2_3_IT	ZNF35	-0.07	0.05	-1.52	0.129	0.39
dx_AD	EN_L3_5_IT_1	ZNF35	-0.08	0.08	-0.94	0.349	0.685
dx_AD	EN_L3_5_IT_2	ZNF35	-0.01	0.07	-0.11	0.912	0.969
dx_AD	EN_L3_5_IT_3	ZNF35	0.01	0.06	0.16	0.875	0.951
dx_AD	EN_L5_6_NP	ZNF35	0.17	0.11	1.56	0.12	0.707
dx_AD	EN_L6B	ZNF35	-0.08	0.10	-0.85	0.394	0.759
dx_AD	EN_L6_CT	ZNF35	0.08	0.10	0.80	0.422	0.8
dx_AD	EN_L6_IT_1	ZNF35	-0.04	0.09	-0.48	0.634	0.914
dx_AD	EN_L6_IT_2	ZNF35	0.79	0.38	2.08	0.0371	0.535
dx_AD	IN_ADARB2	ZNF35	0.03	0.08	0.36	0.716	0.932
dx_AD	IN_LAMP5_LHX6	ZNF35	-0.04	0.10	-0.38	0.7	0.942
dx_AD	IN_LAMP5_RELN	ZNF35	0.07	0.08	0.80	0.422	0.868
dx_AD	IN_PVALB	ZNF35	0.04	0.06	0.71	0.478	0.885
dx_AD	IN_PVALB_CHC	ZNF35	0.06	0.12	0.54	0.589	0.924
dx_AD	IN_SST	ZNF35	-0.11	0.08	-1.30	0.193	0.662
dx_AD	IN_VIP	ZNF35	-0.12	0.06	-1.83	0.0668	0.327
dx_AD	Micro	ZNF35	-0.20	0.09	-2.27	0.0233	0.155
dx_AD	OPC	ZNF35	-0.02	0.05	-0.39	0.698	0.942
dx_AD	Oligo	ZNF35	0.05	0.03	1.49	0.138	0.359
dx_AD	Astro	ZNF350	-0.08	0.05	-1.59	0.112	0.317
dx_AD	EN_L2_3_IT	ZNF350	-0.01	0.07	-0.08	0.933	0.975
dx_AD	EN_L3_5_IT_1	ZNF350	-0.14	0.08	-1.73	0.0838	0.357
dx_AD	EN_L3_5_IT_2	ZNF350	0.16	0.08	1.91	0.0562	0.267
dx_AD	EN_L3_5_IT_3	ZNF350	-0.25	0.09	-2.75	0.00593	0.0552
dx_AD	EN_L6B	ZNF350	-0.15	0.11	-1.39	0.164	0.549
dx_AD	EN_L6_CT	ZNF350	-0.14	0.12	-1.23	0.22	0.628
dx_AD	EN_L6_IT_1	ZNF350	-0.10	0.09	-1.11	0.266	0.733
dx_AD	EN_L6_IT_2	ZNF350	0.03	0.11	0.32	0.749	0.973
dx_AD	IN_ADARB2	ZNF350	0.07	0.10	0.70	0.485	0.859
dx_AD	IN_LAMP5_LHX6	ZNF350	-0.13	0.10	-1.33	0.184	0.714
dx_AD	IN_LAMP5_RELN	ZNF350	-0.09	0.09	-0.96	0.339	0.826
dx_AD	IN_PVALB	ZNF350	0.02	0.44	0.04	0.965	0.995
dx_AD	IN_VIP	ZNF350	-0.03	0.07	-0.38	0.705	0.885
dx_AD	Micro	ZNF350	0.01	0.08	0.10	0.924	0.975
dx_AD	OPC	ZNF350	-0.06	0.06	-1.01	0.312	0.798
dx_AD	Oligo	ZNF350	0.02	0.03	0.62	0.537	0.752
dx_AD	Astro	ZNF354A	0.16	0.08	1.86	0.0624	0.227
dx_AD	EN_L2_3_IT	ZNF354A	-0.12	0.09	-1.33	0.182	0.463
dx_AD	EN_L3_5_IT_2	ZNF354A	-0.13	0.12	-1.15	0.25	0.568
dx_AD	EN_L3_5_IT_3	ZNF354A	-0.14	0.10	-1.37	0.17	0.425
dx_AD	EN_L6_IT_1	ZNF354A	-0.53	0.47	-1.13	0.259	0.729
dx_AD	IN_PVALB	ZNF354A	0.03	0.30	0.10	0.92	0.989
dx_AD	Micro	ZNF354A	0.03	0.10	0.34	0.73	0.902
dx_AD	OPC	ZNF354A	-0.08	0.09	-0.85	0.395	0.839
dx_AD	Oligo	ZNF354A	-0.04	0.07	-0.54	0.591	0.79
dx_AD	Astro	ZNF354B	0.08	0.04	1.75	0.0807	0.264
dx_AD	EN_L2_3_IT	ZNF354B	-0.00	0.04	-0.07	0.944	0.979
dx_AD	EN_L3_5_IT_1	ZNF354B	-0.02	0.08	-0.24	0.811	0.935
dx_AD	EN_L3_5_IT_2	ZNF354B	-0.03	0.06	-0.54	0.588	0.827
dx_AD	EN_L3_5_IT_3	ZNF354B	0.00	0.05	0.02	0.984	0.994
dx_AD	EN_L5_6_NP	ZNF354B	-0.06	0.10	-0.56	0.575	0.931
dx_AD	EN_L6B	ZNF354B	0.02	0.09	0.27	0.784	0.941
dx_AD	EN_L6_CT	ZNF354B	-0.02	0.08	-0.26	0.792	0.949
dx_AD	EN_L6_IT_1	ZNF354B	-0.08	0.08	-1.04	0.299	0.755
dx_AD	EN_L6_IT_2	ZNF354B	-0.03	0.11	-0.32	0.752	0.974
dx_AD	IN_ADARB2	ZNF354B	-0.01	0.07	-0.13	0.895	0.982
dx_AD	IN_LAMP5_LHX6	ZNF354B	-0.04	0.09	-0.42	0.673	0.937
dx_AD	IN_LAMP5_RELN	ZNF354B	-0.01	0.08	-0.15	0.881	0.982
dx_AD	IN_PVALB	ZNF354B	-0.07	0.06	-1.19	0.232	0.752
dx_AD	IN_PVALB_CHC	ZNF354B	-0.02	0.11	-0.18	0.86	0.98
dx_AD	IN_SST	ZNF354B	0.01	0.07	0.13	0.894	0.98
dx_AD	IN_VIP	ZNF354B	-0.02	0.05	-0.30	0.763	0.912
dx_AD	Micro	ZNF354B	0.18	0.06	2.90	0.00374	0.0488
dx_AD	OPC	ZNF354B	0.02	0.05	0.41	0.678	0.935
dx_AD	Oligo	ZNF354B	0.07	0.03	1.98	0.0477	0.197
dx_AD	Astro	ZNF354C	0.01	0.04	0.31	0.757	0.886
dx_AD	EN_L2_3_IT	ZNF354C	-0.20	0.07	-2.97	0.00296	0.0483
dx_AD	EN_L3_5_IT_1	ZNF354C	0.02	0.08	0.20	0.843	0.948
dx_AD	EN_L3_5_IT_2	ZNF354C	-0.26	0.13	-2.01	0.0442	0.233
dx_AD	EN_L3_5_IT_3	ZNF354C	-0.16	0.09	-1.84	0.0656	0.247
dx_AD	EN_L6B	ZNF354C	0.10	0.12	0.87	0.385	0.754
dx_AD	EN_L6_CT	ZNF354C	-0.50	0.53	-0.94	0.349	0.742
dx_AD	EN_L6_IT_1	ZNF354C	-0.29	0.12	-2.38	0.0174	0.261
dx_AD	EN_L6_IT_2	ZNF354C	-0.07	0.11	-0.65	0.517	0.928
dx_AD	IN_ADARB2	ZNF354C	0.02	0.11	0.21	0.834	0.965
dx_AD	IN_LAMP5_RELN	ZNF354C	-0.08	0.14	-0.59	0.553	0.914
dx_AD	IN_VIP	ZNF354C	0.05	0.09	0.60	0.549	0.804
dx_AD	Micro	ZNF354C	0.06	0.08	0.82	0.411	0.715
dx_AD	OPC	ZNF354C	0.05	0.05	0.91	0.362	0.823
dx_AD	Oligo	ZNF354C	0.01	0.03	0.35	0.728	0.873
dx_AD	Astro	ZNF358	0.08	0.08	1.05	0.295	0.549
dx_AD	EN_L2_3_IT	ZNF358	0.18	0.07	2.49	0.0128	0.114
dx_AD	EN_L3_5_IT_1	ZNF358	0.03	0.11	0.25	0.8	0.93
dx_AD	EN_L3_5_IT_2	ZNF358	0.04	0.09	0.46	0.645	0.856
dx_AD	EN_L3_5_IT_3	ZNF358	0.08	0.08	1.00	0.319	0.592
dx_AD	EN_L6_IT_1	ZNF358	0.03	0.38	0.07	0.941	0.991
dx_AD	IN_LAMP5_RELN	ZNF358	-0.08	0.11	-0.71	0.475	0.886
dx_AD	IN_PVALB	ZNF358	0.15	0.09	1.62	0.105	0.593
dx_AD	IN_SST	ZNF358	0.05	0.10	0.50	0.615	0.898
dx_AD	IN_VIP	ZNF358	0.15	0.08	1.84	0.0652	0.323
dx_AD	Micro	ZNF358	0.11	0.09	1.20	0.23	0.547
dx_AD	OPC	ZNF358	0.15	0.08	1.87	0.0615	0.549
dx_AD	Oligo	ZNF358	0.03	0.05	0.54	0.588	0.788
dx_AD	Astro	ZNF362	-0.06	0.04	-1.32	0.187	0.426
dx_AD	EN_L2_3_IT	ZNF362	-0.00	0.03	-0.08	0.933	0.975
dx_AD	EN_L3_5_IT_1	ZNF362	-0.05	0.05	-1.03	0.302	0.644
dx_AD	EN_L3_5_IT_2	ZNF362	0.01	0.04	0.14	0.887	0.96
dx_AD	EN_L3_5_IT_3	ZNF362	0.01	0.04	0.24	0.812	0.923
dx_AD	EN_L5_6_NP	ZNF362	-0.07	0.07	-0.99	0.322	0.847
dx_AD	EN_L5_ET	ZNF362	-0.59	0.59	-1.00	0.317	0.999
dx_AD	EN_L6B	ZNF362	0.02	0.07	0.23	0.82	0.952
dx_AD	EN_L6_CT	ZNF362	-0.02	0.06	-0.35	0.729	0.932
dx_AD	EN_L6_IT_1	ZNF362	-0.01	0.07	-0.13	0.899	0.981
dx_AD	EN_L6_IT_2	ZNF362	0.06	0.09	0.65	0.518	0.928
dx_AD	IN_ADARB2	ZNF362	0.04	0.05	0.68	0.499	0.864
dx_AD	IN_LAMP5_LHX6	ZNF362	0.09	0.07	1.26	0.207	0.732
dx_AD	IN_LAMP5_RELN	ZNF362	0.02	0.05	0.30	0.763	0.967
dx_AD	IN_PVALB	ZNF362	-0.02	0.04	-0.48	0.629	0.929
dx_AD	IN_PVALB_CHC	ZNF362	-0.03	0.08	-0.39	0.696	0.953
dx_AD	IN_SST	ZNF362	-0.03	0.05	-0.62	0.537	0.868
dx_AD	IN_VIP	ZNF362	0.01	0.04	0.26	0.792	0.923
dx_AD	Micro	ZNF362	-0.01	0.06	-0.20	0.843	0.945
dx_AD	OPC	ZNF362	-0.02	0.04	-0.57	0.571	0.903
dx_AD	Oligo	ZNF362	-0.13	0.04	-3.18	0.00146	0.0244
dx_AD	PC	ZNF362	-0.38	0.36	-1.07	0.284	0.979
dx_AD	VLMC	ZNF362	0.00	0.12	0.04	0.967	0.986
dx_AD	EN_L2_3_IT	ZNF366	0.06	0.12	0.54	0.588	0.803
dx_AD	Endo	ZNF366	0.04	0.13	0.33	0.738	0.968
dx_AD	Astro	ZNF367	-0.17	0.08	-2.06	0.039	0.172
dx_AD	EN_L2_3_IT	ZNF367	-0.12	0.08	-1.57	0.115	0.37
dx_AD	EN_L3_5_IT_2	ZNF367	-0.10	0.10	-0.97	0.333	0.648
dx_AD	EN_L3_5_IT_3	ZNF367	-0.21	0.09	-2.28	0.0229	0.13
dx_AD	EN_L6_IT_1	ZNF367	-0.63	0.35	-1.83	0.0668	0.457
dx_AD	IN_PVALB	ZNF367	-0.07	0.10	-0.72	0.474	0.884
dx_AD	IN_VIP	ZNF367	-0.04	0.11	-0.42	0.675	0.871
dx_AD	Oligo	ZNF367	0.05	0.06	0.80	0.424	0.665
dx_AD	Astro	ZNF382	0.02	0.04	0.63	0.531	0.746
dx_AD	EN_L2_3_IT	ZNF382	-0.03	0.03	-0.83	0.406	0.682
dx_AD	EN_L3_5_IT_1	ZNF382	0.02	0.04	0.38	0.703	0.895
dx_AD	EN_L3_5_IT_2	ZNF382	0.13	0.04	3.59	0.000337	0.00976
dx_AD	EN_L3_5_IT_3	ZNF382	0.06	0.04	1.55	0.121	0.352
dx_AD	EN_L5_6_NP	ZNF382	-0.09	0.06	-1.39	0.164	0.758
dx_AD	EN_L5_ET	ZNF382	-0.01	0.40	-0.02	0.985	0.999
dx_AD	EN_L6B	ZNF382	0.02	0.06	0.34	0.734	0.923
dx_AD	EN_L6_CT	ZNF382	0.04	0.05	0.82	0.411	0.789
dx_AD	EN_L6_IT_1	ZNF382	-0.04	0.05	-0.82	0.415	0.825
dx_AD	EN_L6_IT_2	ZNF382	0.03	0.07	0.47	0.639	0.957
dx_AD	IN_ADARB2	ZNF382	0.04	0.06	0.66	0.51	0.867
dx_AD	IN_LAMP5_LHX6	ZNF382	-0.04	0.06	-0.67	0.503	0.891
dx_AD	IN_LAMP5_RELN	ZNF382	0.03	0.05	0.55	0.581	0.921
dx_AD	IN_PVALB	ZNF382	0.06	0.04	1.42	0.155	0.671
dx_AD	IN_PVALB_CHC	ZNF382	0.09	0.07	1.20	0.231	0.757
dx_AD	IN_SST	ZNF382	0.09	0.05	1.74	0.0824	0.499
dx_AD	IN_VIP	ZNF382	0.04	0.04	1.03	0.303	0.631
dx_AD	Micro	ZNF382	0.07	0.35	0.21	0.836	0.943
dx_AD	OPC	ZNF382	0.06	0.04	1.38	0.167	0.698
dx_AD	Oligo	ZNF382	-0.02	0.03	-0.54	0.589	0.788
dx_AD	Astro	ZNF383	-0.03	0.04	-0.77	0.442	0.679
dx_AD	EN_L2_3_IT	ZNF383	-0.10	0.04	-2.51	0.0121	0.11
dx_AD	EN_L3_5_IT_1	ZNF383	-0.09	0.08	-1.13	0.258	0.603
dx_AD	EN_L3_5_IT_2	ZNF383	-0.10	0.06	-1.69	0.0919	0.351
dx_AD	EN_L3_5_IT_3	ZNF383	-0.04	0.05	-0.91	0.364	0.633
dx_AD	EN_L5_6_NP	ZNF383	-0.14	0.08	-1.68	0.0923	0.672
dx_AD	EN_L6B	ZNF383	-0.09	0.08	-1.12	0.265	0.662
dx_AD	EN_L6_CT	ZNF383	-0.07	0.08	-0.84	0.4	0.783
dx_AD	EN_L6_IT_1	ZNF383	-0.15	0.09	-1.80	0.0713	0.467
dx_AD	EN_L6_IT_2	ZNF383	0.01	0.10	0.09	0.928	0.99
dx_AD	IN_ADARB2	ZNF383	0.01	0.08	0.15	0.879	0.978
dx_AD	IN_LAMP5_LHX6	ZNF383	0.07	0.09	0.70	0.486	0.885
dx_AD	IN_LAMP5_RELN	ZNF383	-0.03	0.08	-0.36	0.72	0.956
dx_AD	IN_PVALB	ZNF383	-0.08	0.05	-1.41	0.158	0.675
dx_AD	IN_PVALB_CHC	ZNF383	-0.16	0.10	-1.54	0.123	0.639
dx_AD	IN_SST	ZNF383	-0.04	0.07	-0.64	0.523	0.864
dx_AD	IN_VIP	ZNF383	-0.12	0.06	-2.15	0.0315	0.233
dx_AD	Micro	ZNF383	-0.05	0.07	-0.77	0.442	0.741
dx_AD	OPC	ZNF383	-0.01	0.05	-0.30	0.764	0.955
dx_AD	Oligo	ZNF383	0.05	0.03	1.95	0.0514	0.206
dx_AD	Astro	ZNF384	0.04	0.04	0.94	0.345	0.599
dx_AD	EN_L2_3_IT	ZNF384	-0.01	0.04	-0.15	0.879	0.952
dx_AD	EN_L3_5_IT_1	ZNF384	-0.10	0.07	-1.32	0.186	0.522
dx_AD	EN_L3_5_IT_2	ZNF384	-0.02	0.05	-0.41	0.681	0.874
dx_AD	EN_L3_5_IT_3	ZNF384	-0.00	0.06	-0.00	0.996	0.999
dx_AD	EN_L5_6_NP	ZNF384	-0.27	0.31	-0.88	0.38	0.877
dx_AD	EN_L6B	ZNF384	-0.05	0.11	-0.41	0.683	0.909
dx_AD	EN_L6_CT	ZNF384	-0.10	0.09	-1.06	0.29	0.699
dx_AD	EN_L6_IT_1	ZNF384	-0.09	0.09	-1.05	0.293	0.751
dx_AD	EN_L6_IT_2	ZNF384	-0.07	0.11	-0.66	0.511	0.925
dx_AD	IN_ADARB2	ZNF384	0.07	0.09	0.80	0.423	0.832
dx_AD	IN_LAMP5_LHX6	ZNF384	0.20	0.10	1.90	0.0574	0.49
dx_AD	IN_LAMP5_RELN	ZNF384	0.01	0.09	0.08	0.938	0.989
dx_AD	IN_PVALB	ZNF384	-0.03	0.06	-0.53	0.598	0.92
dx_AD	IN_SST	ZNF384	-0.01	0.08	-0.09	0.926	0.984
dx_AD	IN_VIP	ZNF384	-0.06	0.06	-1.07	0.285	0.615
dx_AD	Micro	ZNF384	0.02	0.06	0.40	0.692	0.884
dx_AD	OPC	ZNF384	0.01	0.05	0.28	0.782	0.957
dx_AD	Oligo	ZNF384	0.05	0.03	1.53	0.125	0.342
dx_AD	Astro	ZNF385A	-0.01	0.06	-0.18	0.855	0.936
dx_AD	EN_L2_3_IT	ZNF385A	-0.05	0.05	-0.94	0.347	0.631
dx_AD	EN_L3_5_IT_1	ZNF385A	-0.03	0.09	-0.26	0.792	0.928
dx_AD	EN_L3_5_IT_2	ZNF385A	-0.01	0.07	-0.20	0.844	0.943
dx_AD	EN_L3_5_IT_3	ZNF385A	-0.15	0.07	-2.29	0.022	0.127
dx_AD	EN_L5_6_NP	ZNF385A	-0.23	0.27	-0.87	0.383	0.878
dx_AD	EN_L6B	ZNF385A	0.31	0.36	0.87	0.383	0.753
dx_AD	EN_L6_CT	ZNF385A	0.39	0.32	1.22	0.223	0.631
dx_AD	EN_L6_IT_1	ZNF385A	-0.17	0.39	-0.45	0.654	0.921
dx_AD	IN_ADARB2	ZNF385A	0.06	0.09	0.65	0.516	0.868
dx_AD	IN_LAMP5_LHX6	ZNF385A	-0.09	0.09	-0.98	0.325	0.815
dx_AD	IN_LAMP5_RELN	ZNF385A	-0.02	0.07	-0.22	0.827	0.976
dx_AD	IN_PVALB	ZNF385A	0.03	0.05	0.48	0.631	0.929
dx_AD	IN_PVALB_CHC	ZNF385A	0.12	0.09	1.35	0.177	0.705
dx_AD	IN_SST	ZNF385A	-0.04	0.07	-0.63	0.532	0.867
dx_AD	IN_VIP	ZNF385A	0.07	0.05	1.23	0.217	0.545
dx_AD	Micro	ZNF385A	0.09	0.07	1.21	0.226	0.543
dx_AD	Oligo	ZNF385A	-0.07	0.08	-0.77	0.441	0.679
dx_AD	Astro	ZNF385B	-0.05	0.07	-0.73	0.468	0.7
dx_AD	EN_L2_3_IT	ZNF385B	-0.04	0.04	-0.99	0.32	0.609
dx_AD	EN_L3_5_IT_1	ZNF385B	-0.05	0.06	-0.90	0.37	0.7
dx_AD	EN_L3_5_IT_2	ZNF385B	-0.00	0.03	-0.08	0.934	0.976
dx_AD	EN_L3_5_IT_3	ZNF385B	0.01	0.03	0.32	0.753	0.894
dx_AD	EN_L5_6_NP	ZNF385B	0.05	0.04	1.30	0.194	0.779
dx_AD	EN_L5_ET	ZNF385B	0.13	0.26	0.49	0.622	0.999
dx_AD	EN_L6B	ZNF385B	-0.15	0.10	-1.57	0.117	0.483
dx_AD	EN_L6_CT	ZNF385B	-0.01	0.04	-0.18	0.857	0.965
dx_AD	EN_L6_IT_1	ZNF385B	-0.07	0.04	-1.62	0.104	0.545
dx_AD	EN_L6_IT_2	ZNF385B	0.06	0.06	1.00	0.319	0.868
dx_AD	Endo	ZNF385B	0.00	0.15	0.01	0.996	0.999
dx_AD	IN_ADARB2	ZNF385B	0.09	0.05	1.85	0.0644	0.505
dx_AD	IN_LAMP5_LHX6	ZNF385B	0.15	0.06	2.37	0.0179	0.308
dx_AD	IN_LAMP5_RELN	ZNF385B	0.00	0.06	0.05	0.957	0.993
dx_AD	IN_PVALB	ZNF385B	0.10	0.04	2.60	0.00941	0.224
dx_AD	IN_PVALB_CHC	ZNF385B	0.08	0.07	1.11	0.268	0.788
dx_AD	IN_SST	ZNF385B	0.13	0.04	3.02	0.00255	0.118
dx_AD	IN_VIP	ZNF385B	0.15	0.07	2.18	0.029	0.226
dx_AD	Micro	ZNF385B	-0.04	0.09	-0.41	0.685	0.883
dx_AD	OPC	ZNF385B	-0.01	0.09	-0.09	0.932	0.993
dx_AD	Oligo	ZNF385B	-0.07	0.07	-0.92	0.355	0.606
dx_AD	PC	ZNF385B	-0.07	0.16	-0.46	0.648	0.993
dx_AD	VLMC	ZNF385B	0.28	0.19	1.51	0.13	0.448
dx_AD	Astro	ZNF385C	-0.08	0.10	-0.73	0.468	0.7
dx_AD	EN_L2_3_IT	ZNF385C	-0.07	0.09	-0.81	0.416	0.689
dx_AD	EN_L3_5_IT_2	ZNF385C	-0.08	0.36	-0.23	0.819	0.932
dx_AD	EN_L3_5_IT_3	ZNF385C	0.02	0.37	0.06	0.954	0.983
dx_AD	Oligo	ZNF385C	-0.09	0.07	-1.27	0.205	0.451
dx_AD	Astro	ZNF385D	-0.13	0.07	-1.97	0.0489	0.196
dx_AD	EN_L2_3_IT	ZNF385D	-0.12	0.06	-1.82	0.0682	0.283
dx_AD	EN_L3_5_IT_1	ZNF385D	-0.28	0.10	-2.94	0.00329	0.0657
dx_AD	EN_L3_5_IT_2	ZNF385D	-0.17	0.09	-1.86	0.0627	0.284
dx_AD	EN_L3_5_IT_3	ZNF385D	-0.04	0.08	-0.44	0.658	0.842
dx_AD	EN_L5_6_NP	ZNF385D	0.05	0.04	1.20	0.23	0.808
dx_AD	EN_L6B	ZNF385D	0.11	0.07	1.56	0.118	0.484
dx_AD	EN_L6_CT	ZNF385D	0.17	0.07	2.32	0.0201	0.2
dx_AD	EN_L6_IT_1	ZNF385D	-0.09	0.11	-0.82	0.414	0.824
dx_AD	EN_L6_IT_2	ZNF385D	-0.16	0.11	-1.48	0.138	0.726
dx_AD	Endo	ZNF385D	-0.06	0.18	-0.36	0.716	0.964
dx_AD	IN_ADARB2	ZNF385D	0.04	0.05	0.81	0.418	0.831
dx_AD	IN_LAMP5_LHX6	ZNF385D	0.18	0.08	2.38	0.0171	0.305
dx_AD	IN_LAMP5_RELN	ZNF385D	0.02	0.07	0.24	0.812	0.976
dx_AD	IN_PVALB	ZNF385D	0.02	0.04	0.46	0.646	0.933
dx_AD	IN_PVALB_CHC	ZNF385D	0.02	0.03	0.52	0.604	0.93
dx_AD	IN_SST	ZNF385D	-0.05	0.05	-1.02	0.309	0.753
dx_AD	IN_VIP	ZNF385D	-0.02	0.04	-0.47	0.641	0.853
dx_AD	Micro	ZNF385D	-0.24	0.10	-2.47	0.0135	0.109
dx_AD	OPC	ZNF385D	-0.01	0.05	-0.10	0.922	0.99
dx_AD	Oligo	ZNF385D	-0.04	0.07	-0.59	0.554	0.764
dx_AD	PC	ZNF385D	-0.28	0.39	-0.72	0.472	0.99
dx_AD	VLMC	ZNF385D	-0.18	0.17	-1.10	0.272	0.61
dx_AD	Astro	ZNF391	0.04	0.07	0.54	0.589	0.785
dx_AD	EN_L2_3_IT	ZNF391	-0.06	0.05	-1.37	0.17	0.449
dx_AD	EN_L3_5_IT_1	ZNF391	-0.02	0.08	-0.23	0.817	0.937
dx_AD	EN_L3_5_IT_2	ZNF391	-0.07	0.06	-1.19	0.234	0.552
dx_AD	EN_L3_5_IT_3	ZNF391	-0.13	0.06	-2.09	0.0364	0.173
dx_AD	EN_L5_6_NP	ZNF391	0.08	0.11	0.70	0.483	0.905
dx_AD	EN_L5_ET	ZNF391	-0.62	0.60	-1.05	0.295	0.999
dx_AD	EN_L6B	ZNF391	-0.12	0.09	-1.26	0.208	0.606
dx_AD	EN_L6_CT	ZNF391	-0.14	0.08	-1.81	0.071	0.386
dx_AD	EN_L6_IT_1	ZNF391	-0.10	0.07	-1.38	0.169	0.64
dx_AD	EN_L6_IT_2	ZNF391	-0.08	0.11	-0.77	0.444	0.911
dx_AD	IN_ADARB2	ZNF391	-0.15	0.10	-1.51	0.131	0.612
dx_AD	IN_LAMP5_LHX6	ZNF391	-0.08	0.11	-0.68	0.497	0.891
dx_AD	IN_LAMP5_RELN	ZNF391	-0.03	0.10	-0.28	0.778	0.969
dx_AD	IN_PVALB	ZNF391	-0.12	0.07	-1.63	0.102	0.587
dx_AD	IN_SST	ZNF391	-0.10	0.09	-1.15	0.248	0.707
dx_AD	IN_VIP	ZNF391	-0.07	0.07	-0.94	0.348	0.668
dx_AD	Micro	ZNF391	-0.02	0.11	-0.16	0.875	0.957
dx_AD	OPC	ZNF391	-0.14	0.08	-1.74	0.0822	0.608
dx_AD	Oligo	ZNF391	-0.03	0.07	-0.52	0.606	0.798
dx_AD	Astro	ZNF394	-0.07	0.03	-1.99	0.0471	0.191
dx_AD	EN_L2_3_IT	ZNF394	-0.04	0.04	-0.88	0.377	0.658
dx_AD	EN_L3_5_IT_1	ZNF394	-0.02	0.06	-0.42	0.677	0.883
dx_AD	EN_L3_5_IT_2	ZNF394	-0.00	0.05	-0.05	0.957	0.983
dx_AD	EN_L3_5_IT_3	ZNF394	-0.03	0.05	-0.62	0.535	0.765
dx_AD	EN_L5_6_NP	ZNF394	0.00	0.09	0.05	0.959	0.993
dx_AD	EN_L5_ET	ZNF394	-0.06	0.57	-0.10	0.918	0.999
dx_AD	EN_L6B	ZNF394	-0.01	0.08	-0.08	0.937	0.983
dx_AD	EN_L6_CT	ZNF394	0.03	0.08	0.39	0.696	0.921
dx_AD	EN_L6_IT_1	ZNF394	-0.03	0.07	-0.42	0.672	0.925
dx_AD	EN_L6_IT_2	ZNF394	-0.01	0.09	-0.15	0.883	0.983
dx_AD	Endo	ZNF394	0.47	0.27	1.72	0.0863	0.638
dx_AD	IN_ADARB2	ZNF394	-0.12	0.07	-1.64	0.101	0.569
dx_AD	IN_LAMP5_LHX6	ZNF394	0.00	0.09	0.02	0.984	0.998
dx_AD	IN_LAMP5_RELN	ZNF394	0.07	0.08	0.90	0.37	0.841
dx_AD	IN_PVALB	ZNF394	-0.03	0.04	-0.64	0.52	0.899
dx_AD	IN_PVALB_CHC	ZNF394	0.06	0.10	0.64	0.523	0.906
dx_AD	IN_SST	ZNF394	-0.02	0.07	-0.25	0.805	0.958
dx_AD	IN_VIP	ZNF394	-0.08	0.05	-1.51	0.132	0.442
dx_AD	Micro	ZNF394	-0.11	0.05	-2.03	0.0426	0.222
dx_AD	OPC	ZNF394	-0.05	0.05	-1.15	0.251	0.76
dx_AD	Oligo	ZNF394	-0.04	0.02	-1.71	0.0866	0.277
dx_AD	PC	ZNF394	0.52	0.35	1.47	0.14	0.979
dx_AD	Astro	ZNF395	-0.14	0.06	-2.32	0.0202	0.114
dx_AD	EN_L2_3_IT	ZNF395	-0.01	0.06	-0.21	0.835	0.933
dx_AD	EN_L3_5_IT_1	ZNF395	-0.03	0.10	-0.37	0.715	0.899
dx_AD	EN_L3_5_IT_2	ZNF395	0.04	0.08	0.53	0.597	0.832
dx_AD	EN_L3_5_IT_3	ZNF395	0.08	0.09	0.84	0.4	0.665
dx_AD	EN_L6_IT_1	ZNF395	-0.21	0.33	-0.62	0.534	0.878
dx_AD	IN_PVALB	ZNF395	0.12	0.09	1.37	0.17	0.688
dx_AD	IN_SST	ZNF395	0.04	0.10	0.35	0.725	0.934
dx_AD	IN_VIP	ZNF395	0.07	0.08	0.82	0.41	0.712
dx_AD	OPC	ZNF395	-0.01	0.09	-0.12	0.906	0.988
dx_AD	Oligo	ZNF395	0.04	0.05	0.79	0.431	0.671
dx_AD	Astro	ZNF396	-0.14	0.08	-1.76	0.079	0.261
dx_AD	EN_L2_3_IT	ZNF396	-0.10	0.10	-1.04	0.298	0.587
dx_AD	EN_L3_5_IT_2	ZNF396	-0.11	0.39	-0.29	0.77	0.916
dx_AD	EN_L3_5_IT_3	ZNF396	-0.56	0.51	-1.10	0.273	0.547
dx_AD	Oligo	ZNF396	-0.14	0.07	-2.08	0.0376	0.173
dx_AD	Astro	ZNF397	0.07	0.03	2.17	0.0298	0.146
dx_AD	EN_L2_3_IT	ZNF397	-0.00	0.04	-0.05	0.96	0.984
dx_AD	EN_L3_5_IT_1	ZNF397	0.15	0.05	2.78	0.00548	0.0893
dx_AD	EN_L3_5_IT_2	ZNF397	0.06	0.04	1.38	0.167	0.472
dx_AD	EN_L3_5_IT_3	ZNF397	0.05	0.04	1.27	0.203	0.468
dx_AD	EN_L5_6_NP	ZNF397	0.13	0.08	1.66	0.0971	0.677
dx_AD	EN_L5_ET	ZNF397	-0.35	0.52	-0.67	0.504	0.999
dx_AD	EN_L6B	ZNF397	0.15	0.07	2.19	0.0283	0.258
dx_AD	EN_L6_CT	ZNF397	0.07	0.07	1.11	0.265	0.675
dx_AD	EN_L6_IT_1	ZNF397	0.03	0.07	0.48	0.631	0.913
dx_AD	EN_L6_IT_2	ZNF397	-0.06	0.08	-0.70	0.486	0.919
dx_AD	Endo	ZNF397	-0.04	0.26	-0.14	0.886	0.99
dx_AD	IN_ADARB2	ZNF397	0.09	0.06	1.55	0.12	0.598
dx_AD	IN_LAMP5_LHX6	ZNF397	0.05	0.07	0.71	0.478	0.883
dx_AD	IN_LAMP5_RELN	ZNF397	0.02	0.06	0.37	0.708	0.952
dx_AD	IN_PVALB	ZNF397	0.00	0.04	0.10	0.918	0.989
dx_AD	IN_PVALB_CHC	ZNF397	0.02	0.08	0.25	0.802	0.971
dx_AD	IN_SST	ZNF397	0.05	0.06	0.84	0.401	0.806
dx_AD	IN_VIP	ZNF397	0.05	0.04	1.26	0.206	0.535
dx_AD	Micro	ZNF397	-0.07	0.05	-1.49	0.136	0.421
dx_AD	OPC	ZNF397	0.07	0.04	1.98	0.048	0.512
dx_AD	Oligo	ZNF397	0.17	0.04	4.78	1.79e-06	0.000404
dx_AD	PC	ZNF397	-0.16	0.31	-0.52	0.604	0.993
dx_AD	VLMC	ZNF397	0.02	0.11	0.16	0.876	0.956
dx_AD	Astro	ZNF398	0.06	0.03	2.01	0.0443	0.185
dx_AD	EN_L2_3_IT	ZNF398	-0.01	0.03	-0.43	0.668	0.849
dx_AD	EN_L3_5_IT_1	ZNF398	0.03	0.04	0.58	0.564	0.827
dx_AD	EN_L3_5_IT_2	ZNF398	-0.01	0.04	-0.13	0.896	0.963
dx_AD	EN_L3_5_IT_3	ZNF398	-0.02	0.04	-0.61	0.539	0.767
dx_AD	EN_L5_6_NP	ZNF398	-0.04	0.06	-0.55	0.584	0.933
dx_AD	EN_L5_ET	ZNF398	-0.53	0.47	-1.14	0.255	0.999
dx_AD	EN_L6B	ZNF398	-0.00	0.06	-0.08	0.935	0.983
dx_AD	EN_L6_CT	ZNF398	-0.08	0.06	-1.39	0.165	0.566
dx_AD	EN_L6_IT_1	ZNF398	-0.04	0.05	-0.73	0.465	0.849
dx_AD	EN_L6_IT_2	ZNF398	-0.09	0.06	-1.41	0.158	0.738
dx_AD	Endo	ZNF398	-0.14	0.32	-0.45	0.653	0.945
dx_AD	IN_ADARB2	ZNF398	-0.01	0.06	-0.18	0.86	0.972
dx_AD	IN_LAMP5_LHX6	ZNF398	0.08	0.06	1.25	0.21	0.737
dx_AD	IN_LAMP5_RELN	ZNF398	0.05	0.05	1.07	0.283	0.792
dx_AD	IN_PVALB	ZNF398	-0.04	0.04	-0.96	0.339	0.824
dx_AD	IN_PVALB_CHC	ZNF398	0.05	0.06	0.79	0.428	0.874
dx_AD	IN_SST	ZNF398	-0.02	0.04	-0.35	0.723	0.933
dx_AD	IN_VIP	ZNF398	-0.04	0.03	-1.05	0.294	0.62
dx_AD	Micro	ZNF398	0.02	0.05	0.35	0.723	0.898
dx_AD	OPC	ZNF398	-0.04	0.04	-1.01	0.312	0.798
dx_AD	Oligo	ZNF398	0.05	0.03	2.13	0.0333	0.161
dx_AD	PC	ZNF398	0.18	0.34	0.54	0.591	0.993
dx_AD	Astro	ZNF404	-0.03	0.06	-0.49	0.627	0.81
dx_AD	EN_L2_3_IT	ZNF404	0.03	0.06	0.56	0.572	0.793
dx_AD	EN_L3_5_IT_1	ZNF404	0.08	0.09	0.95	0.343	0.68
dx_AD	EN_L3_5_IT_2	ZNF404	0.09	0.06	1.47	0.14	0.433
dx_AD	EN_L3_5_IT_3	ZNF404	0.01	0.07	0.09	0.926	0.972
dx_AD	EN_L5_6_NP	ZNF404	0.12	0.13	0.95	0.341	0.851
dx_AD	EN_L6B	ZNF404	-0.07	0.11	-0.62	0.538	0.845
dx_AD	EN_L6_CT	ZNF404	0.10	0.10	0.99	0.324	0.726
dx_AD	EN_L6_IT_1	ZNF404	0.02	0.09	0.25	0.801	0.957
dx_AD	EN_L6_IT_2	ZNF404	-0.08	0.11	-0.78	0.433	0.906
dx_AD	IN_ADARB2	ZNF404	-0.21	0.11	-1.88	0.0597	0.494
dx_AD	IN_LAMP5_RELN	ZNF404	0.15	0.11	1.31	0.191	0.715
dx_AD	IN_PVALB	ZNF404	0.03	0.08	0.40	0.686	0.944
dx_AD	IN_SST	ZNF404	0.09	0.09	1.01	0.313	0.755
dx_AD	IN_VIP	ZNF404	-0.08	0.06	-1.32	0.188	0.514
dx_AD	OPC	ZNF404	-0.03	0.08	-0.38	0.701	0.942
dx_AD	Oligo	ZNF404	-0.14	0.07	-2.09	0.0368	0.171
dx_AD	Adaptive	ZNF407	-0.15	0.15	-0.97	0.333	0.911
dx_AD	Astro	ZNF407	0.00	0.03	0.07	0.948	0.978
dx_AD	EN_L2_3_IT	ZNF407	0.00	0.03	0.15	0.883	0.954
dx_AD	EN_L3_5_IT_1	ZNF407	0.02	0.05	0.38	0.707	0.896
dx_AD	EN_L3_5_IT_2	ZNF407	-0.00	0.04	-0.12	0.901	0.965
dx_AD	EN_L3_5_IT_3	ZNF407	0.02	0.04	0.56	0.575	0.791
dx_AD	EN_L5_6_NP	ZNF407	0.06	0.06	0.99	0.321	0.847
dx_AD	EN_L5_ET	ZNF407	0.50	0.33	1.50	0.134	0.999
dx_AD	EN_L6B	ZNF407	0.03	0.05	0.59	0.552	0.853
dx_AD	EN_L6_CT	ZNF407	-0.04	0.05	-0.74	0.462	0.822
dx_AD	EN_L6_IT_1	ZNF407	-0.04	0.05	-0.74	0.46	0.846
dx_AD	EN_L6_IT_2	ZNF407	0.00	0.07	0.06	0.956	0.994
dx_AD	Endo	ZNF407	0.12	0.08	1.46	0.145	0.716
dx_AD	IN_ADARB2	ZNF407	0.04	0.05	0.85	0.396	0.818
dx_AD	IN_LAMP5_LHX6	ZNF407	0.02	0.06	0.24	0.81	0.966
dx_AD	IN_LAMP5_RELN	ZNF407	0.05	0.05	1.00	0.317	0.815
dx_AD	IN_PVALB	ZNF407	0.04	0.04	0.89	0.375	0.845
dx_AD	IN_PVALB_CHC	ZNF407	-0.03	0.06	-0.46	0.645	0.941
dx_AD	IN_SST	ZNF407	-0.02	0.05	-0.44	0.657	0.913
dx_AD	IN_VIP	ZNF407	0.06	0.04	1.60	0.11	0.411
dx_AD	Micro	ZNF407	0.02	0.04	0.48	0.63	0.857
dx_AD	OPC	ZNF407	0.06	0.03	1.74	0.081	0.603
dx_AD	Oligo	ZNF407	0.01	0.03	0.44	0.658	0.831
dx_AD	PC	ZNF407	0.09	0.09	0.96	0.335	0.979
dx_AD	PVM	ZNF407	0.03	0.11	0.29	0.772	0.976
dx_AD	SMC	ZNF407	0.42	0.25	1.64	0.102	0.95
dx_AD	VLMC	ZNF407	0.12	0.09	1.43	0.153	0.481
dx_AD	Astro	ZNF408	0.14	0.09	1.55	0.121	0.331
dx_AD	EN_L2_3_IT	ZNF408	0.06	0.09	0.64	0.52	0.761
dx_AD	Oligo	ZNF408	0.09	0.07	1.24	0.214	0.462
dx_AD	Astro	ZNF41	0.04	0.05	0.94	0.345	0.598
dx_AD	EN_L2_3_IT	ZNF41	-0.00	0.04	-0.05	0.96	0.984
dx_AD	EN_L3_5_IT_1	ZNF41	0.04	0.07	0.57	0.567	0.828
dx_AD	EN_L3_5_IT_2	ZNF41	-0.02	0.06	-0.42	0.673	0.871
dx_AD	EN_L3_5_IT_3	ZNF41	0.06	0.05	1.26	0.208	0.473
dx_AD	EN_L5_6_NP	ZNF41	0.04	0.09	0.45	0.652	0.948
dx_AD	EN_L6B	ZNF41	-0.12	0.10	-1.20	0.231	0.632
dx_AD	EN_L6_CT	ZNF41	-0.02	0.08	-0.27	0.786	0.948
dx_AD	EN_L6_IT_1	ZNF41	-0.10	0.07	-1.37	0.17	0.641
dx_AD	EN_L6_IT_2	ZNF41	0.02	0.10	0.21	0.833	0.977
dx_AD	IN_ADARB2	ZNF41	-0.01	0.07	-0.13	0.897	0.983
dx_AD	IN_LAMP5_LHX6	ZNF41	-0.10	0.08	-1.15	0.251	0.774
dx_AD	IN_LAMP5_RELN	ZNF41	0.02	0.07	0.24	0.809	0.976
dx_AD	IN_PVALB	ZNF41	-0.04	0.04	-0.93	0.351	0.83
dx_AD	IN_PVALB_CHC	ZNF41	-0.06	0.08	-0.80	0.421	0.868
dx_AD	IN_SST	ZNF41	-0.09	0.06	-1.40	0.161	0.622
dx_AD	IN_VIP	ZNF41	-0.01	0.04	-0.32	0.75	0.906
dx_AD	Micro	ZNF41	0.10	0.06	1.77	0.0763	0.306
dx_AD	OPC	ZNF41	0.00	0.04	0.09	0.93	0.993
dx_AD	Oligo	ZNF41	0.02	0.03	0.56	0.572	0.777
dx_AD	Astro	ZNF414	0.09	0.07	1.24	0.216	0.463
dx_AD	EN_L2_3_IT	ZNF414	-0.03	0.07	-0.47	0.636	0.831
dx_AD	EN_L3_5_IT_2	ZNF414	-0.19	0.09	-2.09	0.037	0.212
dx_AD	EN_L3_5_IT_3	ZNF414	-0.23	0.09	-2.57	0.0103	0.0798
dx_AD	EN_L6_IT_1	ZNF414	-0.75	0.40	-1.85	0.0639	0.448
dx_AD	IN_PVALB	ZNF414	0.07	0.11	0.69	0.487	0.889
dx_AD	IN_VIP	ZNF414	-0.12	0.08	-1.39	0.165	0.487
dx_AD	OPC	ZNF414	-0.17	0.09	-2.00	0.0457	0.506
dx_AD	Oligo	ZNF414	-0.06	0.04	-1.46	0.145	0.37
dx_AD	Astro	ZNF415	0.07	0.06	1.18	0.238	0.488
dx_AD	EN_L2_3_IT	ZNF415	0.11	0.05	1.99	0.047	0.231
dx_AD	EN_L3_5_IT_1	ZNF415	0.13	0.10	1.32	0.187	0.524
dx_AD	EN_L3_5_IT_2	ZNF415	-0.00	0.07	-0.02	0.981	0.992
dx_AD	EN_L3_5_IT_3	ZNF415	0.10	0.07	1.50	0.134	0.373
dx_AD	EN_L5_6_NP	ZNF415	0.03	0.36	0.09	0.927	0.991
dx_AD	EN_L6B	ZNF415	-0.24	0.33	-0.70	0.482	0.818
dx_AD	EN_L6_CT	ZNF415	0.01	0.10	0.14	0.887	0.972
dx_AD	EN_L6_IT_1	ZNF415	-0.10	0.10	-1.02	0.307	0.759
dx_AD	IN_ADARB2	ZNF415	0.05	0.09	0.51	0.609	0.901
dx_AD	IN_LAMP5_LHX6	ZNF415	0.16	0.36	0.45	0.653	0.931
dx_AD	IN_LAMP5_RELN	ZNF415	0.05	0.09	0.52	0.606	0.928
dx_AD	IN_PVALB	ZNF415	-0.02	0.07	-0.20	0.838	0.976
dx_AD	IN_SST	ZNF415	-0.02	0.09	-0.24	0.808	0.959
dx_AD	IN_VIP	ZNF415	0.05	0.06	0.83	0.409	0.711
dx_AD	OPC	ZNF415	0.10	0.07	1.40	0.161	0.694
dx_AD	Oligo	ZNF415	-0.04	0.07	-0.60	0.546	0.758
dx_AD	Astro	ZNF416	0.14	0.10	1.52	0.129	0.344
dx_AD	EN_L2_3_IT	ZNF416	-0.04	0.08	-0.53	0.596	0.807
dx_AD	EN_L3_5_IT_2	ZNF416	-0.07	0.32	-0.22	0.824	0.934
dx_AD	EN_L3_5_IT_3	ZNF416	0.30	0.25	1.23	0.22	0.488
dx_AD	IN_VIP	ZNF416	0.17	0.44	0.39	0.699	0.881
dx_AD	Oligo	ZNF416	0.00	0.08	0.03	0.975	0.99
dx_AD	Astro	ZNF418	0.01	0.04	0.28	0.78	0.898
dx_AD	EN_L2_3_IT	ZNF418	-0.09	0.05	-1.95	0.0513	0.242
dx_AD	EN_L3_5_IT_1	ZNF418	0.01	0.09	0.06	0.952	0.984
dx_AD	EN_L3_5_IT_2	ZNF418	-0.08	0.06	-1.29	0.197	0.51
dx_AD	EN_L3_5_IT_3	ZNF418	-0.02	0.06	-0.35	0.726	0.878
dx_AD	EN_L5_6_NP	ZNF418	0.08	0.36	0.23	0.814	0.976
dx_AD	EN_L6B	ZNF418	0.02	0.10	0.18	0.855	0.964
dx_AD	EN_L6_CT	ZNF418	0.00	0.09	0.02	0.981	0.995
dx_AD	EN_L6_IT_1	ZNF418	-0.13	0.08	-1.53	0.127	0.579
dx_AD	EN_L6_IT_2	ZNF418	-0.07	0.11	-0.59	0.556	0.937
dx_AD	IN_ADARB2	ZNF418	-0.07	0.09	-0.75	0.454	0.847
dx_AD	IN_LAMP5_RELN	ZNF418	-0.01	0.10	-0.10	0.918	0.986
dx_AD	IN_PVALB	ZNF418	0.04	0.08	0.51	0.611	0.924
dx_AD	IN_SST	ZNF418	-0.07	0.09	-0.77	0.443	0.823
dx_AD	IN_VIP	ZNF418	-0.05	0.06	-0.81	0.421	0.719
dx_AD	OPC	ZNF418	-0.07	0.06	-1.33	0.184	0.71
dx_AD	Oligo	ZNF418	-0.17	0.05	-3.20	0.00139	0.0238
dx_AD	Astro	ZNF420	-0.10	0.05	-2.07	0.0384	0.17
dx_AD	EN_L2_3_IT	ZNF420	-0.01	0.04	-0.30	0.768	0.9
dx_AD	EN_L3_5_IT_1	ZNF420	-0.11	0.05	-2.09	0.0365	0.243
dx_AD	EN_L3_5_IT_2	ZNF420	0.06	0.04	1.29	0.196	0.509
dx_AD	EN_L3_5_IT_3	ZNF420	0.05	0.04	1.34	0.182	0.442
dx_AD	EN_L5_6_NP	ZNF420	0.14	0.07	1.94	0.0524	0.61
dx_AD	EN_L5_ET	ZNF420	-0.01	0.48	-0.03	0.978	0.999
dx_AD	EN_L6B	ZNF420	0.04	0.07	0.68	0.499	0.827
dx_AD	EN_L6_CT	ZNF420	0.14	0.06	2.33	0.02	0.199
dx_AD	EN_L6_IT_1	ZNF420	0.02	0.06	0.36	0.716	0.939
dx_AD	EN_L6_IT_2	ZNF420	-0.00	0.07	-0.01	0.993	0.999
dx_AD	Endo	ZNF420	-0.36	0.32	-1.16	0.248	0.799
dx_AD	IN_ADARB2	ZNF420	-0.05	0.06	-0.91	0.364	0.796
dx_AD	IN_LAMP5_LHX6	ZNF420	0.04	0.07	0.58	0.561	0.909
dx_AD	IN_LAMP5_RELN	ZNF420	-0.04	0.06	-0.70	0.483	0.889
dx_AD	IN_PVALB	ZNF420	0.04	0.05	0.82	0.413	0.861
dx_AD	IN_PVALB_CHC	ZNF420	0.15	0.08	1.81	0.071	0.526
dx_AD	IN_SST	ZNF420	0.03	0.06	0.51	0.612	0.897
dx_AD	IN_VIP	ZNF420	-0.01	0.04	-0.35	0.73	0.896
dx_AD	Micro	ZNF420	0.02	0.06	0.42	0.675	0.879
dx_AD	OPC	ZNF420	-0.07	0.04	-1.53	0.126	0.662
dx_AD	Oligo	ZNF420	-0.03	0.03	-1.06	0.291	0.545
dx_AD	PC	ZNF420	-0.22	0.11	-1.96	0.0495	0.979
dx_AD	VLMC	ZNF420	-0.06	0.09	-0.64	0.521	0.795
dx_AD	Astro	ZNF423	0.06	0.05	1.26	0.208	0.455
dx_AD	EN_L2_3_IT	ZNF423	-0.04	0.08	-0.46	0.648	0.838
dx_AD	EN_L3_5_IT_1	ZNF423	0.04	0.07	0.53	0.597	0.842
dx_AD	EN_L3_5_IT_2	ZNF423	-0.12	0.07	-1.68	0.0939	0.354
dx_AD	EN_L3_5_IT_3	ZNF423	-0.24	0.07	-3.26	0.0011	0.0173
dx_AD	EN_L6B	ZNF423	-0.18	0.13	-1.39	0.164	0.549
dx_AD	EN_L6_IT_1	ZNF423	-0.06	0.14	-0.42	0.672	0.925
dx_AD	Endo	ZNF423	-0.25	0.12	-2.17	0.0299	0.482
dx_AD	IN_ADARB2	ZNF423	-0.02	0.10	-0.24	0.812	0.959
dx_AD	IN_PVALB	ZNF423	-0.12	0.09	-1.38	0.168	0.687
dx_AD	IN_SST	ZNF423	-0.02	0.11	-0.15	0.884	0.977
dx_AD	IN_VIP	ZNF423	-0.06	0.06	-1.05	0.294	0.621
dx_AD	OPC	ZNF423	0.06	0.04	1.59	0.112	0.65
dx_AD	Oligo	ZNF423	-0.07	0.08	-0.83	0.405	0.65
dx_AD	PC	ZNF423	-0.21	0.45	-0.47	0.64	0.993
dx_AD	SMC	ZNF423	-0.03	0.90	-0.04	0.97	0.999
dx_AD	VLMC	ZNF423	0.14	0.11	1.32	0.188	0.524
dx_AD	Astro	ZNF425	-0.01	0.05	-0.22	0.829	0.923
dx_AD	EN_L2_3_IT	ZNF425	-0.11	0.05	-2.19	0.0284	0.177
dx_AD	EN_L3_5_IT_1	ZNF425	-0.08	0.08	-1.11	0.269	0.614
dx_AD	EN_L3_5_IT_2	ZNF425	-0.07	0.06	-1.17	0.24	0.559
dx_AD	EN_L3_5_IT_3	ZNF425	-0.06	0.06	-0.96	0.339	0.612
dx_AD	EN_L5_6_NP	ZNF425	-0.02	0.11	-0.21	0.835	0.981
dx_AD	EN_L6B	ZNF425	-0.12	0.11	-1.10	0.273	0.672
dx_AD	EN_L6_CT	ZNF425	-0.07	0.10	-0.76	0.449	0.817
dx_AD	EN_L6_IT_1	ZNF425	-0.09	0.08	-1.13	0.259	0.73
dx_AD	EN_L6_IT_2	ZNF425	-0.10	0.12	-0.89	0.376	0.887
dx_AD	IN_ADARB2	ZNF425	0.06	0.09	0.68	0.497	0.864
dx_AD	IN_LAMP5_LHX6	ZNF425	0.04	0.11	0.36	0.721	0.946
dx_AD	IN_LAMP5_RELN	ZNF425	-0.02	0.09	-0.19	0.852	0.977
dx_AD	IN_PVALB	ZNF425	-0.02	0.06	-0.38	0.701	0.948
dx_AD	IN_SST	ZNF425	-0.04	0.08	-0.47	0.636	0.906
dx_AD	IN_VIP	ZNF425	-0.08	0.06	-1.24	0.214	0.542
dx_AD	Micro	ZNF425	-0.30	0.09	-3.27	0.00106	0.021
dx_AD	OPC	ZNF425	-0.11	0.07	-1.52	0.129	0.665
dx_AD	Oligo	ZNF425	0.04	0.04	1.06	0.29	0.545
dx_AD	Astro	ZNF426	-0.03	0.05	-0.68	0.498	0.722
dx_AD	EN_L2_3_IT	ZNF426	-0.04	0.04	-0.85	0.394	0.671
dx_AD	EN_L3_5_IT_1	ZNF426	0.01	0.09	0.09	0.925	0.976
dx_AD	EN_L3_5_IT_2	ZNF426	-0.09	0.07	-1.33	0.182	0.492
dx_AD	EN_L3_5_IT_3	ZNF426	-0.05	0.07	-0.60	0.547	0.772
dx_AD	EN_L6B	ZNF426	0.00	0.36	0.01	0.993	0.999
dx_AD	EN_L6_CT	ZNF426	-0.14	0.11	-1.32	0.188	0.592
dx_AD	EN_L6_IT_1	ZNF426	-0.03	0.10	-0.28	0.783	0.955
dx_AD	IN_LAMP5_RELN	ZNF426	0.11	0.11	0.99	0.322	0.818
dx_AD	IN_PVALB	ZNF426	-0.18	0.10	-1.73	0.0837	0.55
dx_AD	IN_SST	ZNF426	0.08	0.09	0.85	0.398	0.803
dx_AD	IN_VIP	ZNF426	-0.06	0.07	-0.82	0.41	0.712
dx_AD	Micro	ZNF426	0.05	0.10	0.49	0.621	0.853
dx_AD	OPC	ZNF426	-0.13	0.06	-2.06	0.0397	0.491
dx_AD	Oligo	ZNF426	-0.10	0.04	-2.67	0.0076	0.0658
dx_AD	Astro	ZNF428	-0.02	0.04	-0.65	0.515	0.735
dx_AD	EN_L2_3_IT	ZNF428	-0.10	0.05	-2.18	0.0291	0.179
dx_AD	EN_L3_5_IT_1	ZNF428	-0.04	0.07	-0.54	0.592	0.84
dx_AD	EN_L3_5_IT_2	ZNF428	-0.04	0.06	-0.69	0.488	0.767
dx_AD	EN_L3_5_IT_3	ZNF428	-0.12	0.06	-2.06	0.0392	0.181
dx_AD	EN_L5_6_NP	ZNF428	-0.02	0.11	-0.20	0.843	0.982
dx_AD	EN_L6B	ZNF428	-0.07	0.10	-0.78	0.432	0.787
dx_AD	EN_L6_CT	ZNF428	-0.20	0.10	-2.07	0.0383	0.279
dx_AD	EN_L6_IT_1	ZNF428	-0.18	0.08	-2.10	0.0356	0.353
dx_AD	EN_L6_IT_2	ZNF428	-0.06	0.10	-0.63	0.527	0.93
dx_AD	IN_ADARB2	ZNF428	-0.05	0.08	-0.57	0.566	0.884
dx_AD	IN_LAMP5_LHX6	ZNF428	-0.16	0.09	-1.77	0.0761	0.539
dx_AD	IN_LAMP5_RELN	ZNF428	-0.04	0.08	-0.48	0.628	0.936
dx_AD	IN_PVALB	ZNF428	0.05	0.06	0.83	0.405	0.859
dx_AD	IN_PVALB_CHC	ZNF428	0.02	0.11	0.22	0.828	0.974
dx_AD	IN_SST	ZNF428	-0.03	0.08	-0.34	0.732	0.936
dx_AD	IN_VIP	ZNF428	-0.14	0.06	-2.24	0.0248	0.21
dx_AD	Micro	ZNF428	-0.02	0.08	-0.25	0.804	0.932
dx_AD	OPC	ZNF428	-0.04	0.05	-0.80	0.422	0.851
dx_AD	Oligo	ZNF428	-0.08	0.03	-2.26	0.024	0.132
dx_AD	Astro	ZNF429	-0.01	0.04	-0.29	0.774	0.895
dx_AD	EN_L2_3_IT	ZNF429	-0.08	0.04	-1.81	0.0702	0.288
dx_AD	EN_L3_5_IT_1	ZNF429	-0.08	0.06	-1.23	0.218	0.559
dx_AD	EN_L3_5_IT_2	ZNF429	0.00	0.05	0.08	0.937	0.976
dx_AD	EN_L3_5_IT_3	ZNF429	-0.02	0.05	-0.39	0.695	0.861
dx_AD	EN_L5_6_NP	ZNF429	-0.05	0.08	-0.64	0.522	0.918
dx_AD	EN_L5_ET	ZNF429	-1.05	0.50	-2.11	0.0352	0.888
dx_AD	EN_L6B	ZNF429	-0.00	0.08	-0.01	0.99	0.998
dx_AD	EN_L6_CT	ZNF429	-0.02	0.06	-0.25	0.804	0.954
dx_AD	EN_L6_IT_1	ZNF429	-0.15	0.07	-2.10	0.036	0.354
dx_AD	EN_L6_IT_2	ZNF429	0.00	0.08	0.01	0.995	0.999
dx_AD	Endo	ZNF429	-0.30	0.33	-0.89	0.376	0.869
dx_AD	IN_ADARB2	ZNF429	-0.04	0.06	-0.69	0.489	0.86
dx_AD	IN_LAMP5_LHX6	ZNF429	-0.00	0.07	-0.00	0.996	0.999
dx_AD	IN_LAMP5_RELN	ZNF429	-0.10	0.06	-1.68	0.0924	0.573
dx_AD	IN_PVALB	ZNF429	0.02	0.05	0.42	0.676	0.943
dx_AD	IN_PVALB_CHC	ZNF429	-0.01	0.09	-0.09	0.927	0.992
dx_AD	IN_SST	ZNF429	0.03	0.06	0.47	0.637	0.906
dx_AD	IN_VIP	ZNF429	0.00	0.05	0.04	0.966	0.99
dx_AD	Micro	ZNF429	0.02	0.07	0.24	0.812	0.934
dx_AD	OPC	ZNF429	0.03	0.05	0.69	0.492	0.876
dx_AD	Oligo	ZNF429	0.02	0.03	0.60	0.55	0.762
dx_AD	Astro	ZNF43	0.02	0.04	0.49	0.621	0.806
dx_AD	EN_L2_3_IT	ZNF43	-0.04	0.05	-0.74	0.458	0.717
dx_AD	EN_L3_5_IT_1	ZNF43	-0.05	0.08	-0.70	0.483	0.779
dx_AD	EN_L3_5_IT_2	ZNF43	-0.04	0.05	-0.66	0.51	0.782
dx_AD	EN_L3_5_IT_3	ZNF43	0.02	0.06	0.31	0.758	0.897
dx_AD	EN_L5_6_NP	ZNF43	0.04	0.13	0.32	0.751	0.967
dx_AD	EN_L6B	ZNF43	-0.03	0.09	-0.30	0.764	0.934
dx_AD	EN_L6_CT	ZNF43	0.09	0.08	1.13	0.259	0.668
dx_AD	EN_L6_IT_1	ZNF43	-0.13	0.09	-1.48	0.139	0.597
dx_AD	EN_L6_IT_2	ZNF43	-0.08	0.10	-0.77	0.443	0.911
dx_AD	Endo	ZNF43	-0.51	0.31	-1.65	0.0985	0.658
dx_AD	IN_ADARB2	ZNF43	0.06	0.08	0.79	0.429	0.838
dx_AD	IN_LAMP5_LHX6	ZNF43	-0.03	0.09	-0.32	0.749	0.956
dx_AD	IN_LAMP5_RELN	ZNF43	0.06	0.08	0.79	0.429	0.869
dx_AD	IN_PVALB	ZNF43	-0.02	0.06	-0.33	0.745	0.958
dx_AD	IN_PVALB_CHC	ZNF43	-0.06	0.11	-0.53	0.593	0.924
dx_AD	IN_SST	ZNF43	0.04	0.07	0.55	0.58	0.885
dx_AD	IN_VIP	ZNF43	0.06	0.05	1.14	0.255	0.584
dx_AD	Micro	ZNF43	-0.03	0.06	-0.58	0.561	0.821
dx_AD	OPC	ZNF43	0.04	0.04	1.15	0.25	0.759
dx_AD	Oligo	ZNF43	0.01	0.04	0.20	0.842	0.931
dx_AD	PC	ZNF43	-0.34	0.39	-0.87	0.385	0.982
dx_AD	Astro	ZNF430	0.07	0.04	1.67	0.0952	0.289
dx_AD	EN_L2_3_IT	ZNF430	0.05	0.04	1.35	0.177	0.457
dx_AD	EN_L3_5_IT_1	ZNF430	0.07	0.06	1.24	0.216	0.558
dx_AD	EN_L3_5_IT_2	ZNF430	0.10	0.05	1.90	0.0574	0.27
dx_AD	EN_L3_5_IT_3	ZNF430	0.03	0.05	0.67	0.505	0.744
dx_AD	EN_L5_6_NP	ZNF430	0.13	0.09	1.39	0.164	0.758
dx_AD	EN_L6B	ZNF430	0.10	0.08	1.15	0.25	0.653
dx_AD	EN_L6_CT	ZNF430	0.09	0.07	1.28	0.201	0.607
dx_AD	EN_L6_IT_1	ZNF430	0.02	0.07	0.34	0.736	0.943
dx_AD	EN_L6_IT_2	ZNF430	0.19	0.09	2.09	0.0364	0.532
dx_AD	Endo	ZNF430	0.28	0.28	0.97	0.33	0.853
dx_AD	IN_ADARB2	ZNF430	0.09	0.06	1.41	0.159	0.645
dx_AD	IN_LAMP5_LHX6	ZNF430	0.05	0.07	0.61	0.542	0.904
dx_AD	IN_LAMP5_RELN	ZNF430	0.01	0.06	0.09	0.929	0.987
dx_AD	IN_PVALB	ZNF430	0.00	0.05	0.01	0.991	0.999
dx_AD	IN_PVALB_CHC	ZNF430	-0.08	0.09	-0.90	0.37	0.85
dx_AD	IN_SST	ZNF430	0.07	0.06	1.09	0.275	0.73
dx_AD	IN_VIP	ZNF430	0.08	0.05	1.68	0.0929	0.381
dx_AD	Micro	ZNF430	0.01	0.04	0.14	0.892	0.964
dx_AD	OPC	ZNF430	-0.01	0.04	-0.24	0.81	0.964
dx_AD	Oligo	ZNF430	0.00	0.02	0.01	0.993	0.998
dx_AD	PC	ZNF430	0.06	0.37	0.16	0.871	0.999
dx_AD	Astro	ZNF431	0.04	0.03	1.15	0.25	0.502
dx_AD	EN_L2_3_IT	ZNF431	0.06	0.03	1.81	0.0699	0.288
dx_AD	EN_L3_5_IT_1	ZNF431	0.04	0.05	0.76	0.447	0.755
dx_AD	EN_L3_5_IT_2	ZNF431	0.11	0.04	2.50	0.0123	0.113
dx_AD	EN_L3_5_IT_3	ZNF431	0.11	0.04	2.67	0.00769	0.0656
dx_AD	EN_L5_6_NP	ZNF431	0.07	0.09	0.82	0.412	0.883
dx_AD	EN_L5_ET	ZNF431	-0.23	0.65	-0.36	0.719	0.999
dx_AD	EN_L6B	ZNF431	-0.06	0.06	-0.95	0.342	0.724
dx_AD	EN_L6_CT	ZNF431	0.13	0.06	2.35	0.0189	0.192
dx_AD	EN_L6_IT_1	ZNF431	-0.00	0.06	-0.03	0.976	0.996
dx_AD	EN_L6_IT_2	ZNF431	0.05	0.08	0.59	0.555	0.937
dx_AD	Endo	ZNF431	0.10	0.11	0.86	0.387	0.869
dx_AD	IN_ADARB2	ZNF431	0.12	0.07	1.74	0.0819	0.545
dx_AD	IN_LAMP5_LHX6	ZNF431	0.02	0.07	0.25	0.803	0.965
dx_AD	IN_LAMP5_RELN	ZNF431	0.12	0.06	1.94	0.0526	0.482
dx_AD	IN_PVALB	ZNF431	0.01	0.04	0.23	0.815	0.972
dx_AD	IN_PVALB_CHC	ZNF431	-0.04	0.08	-0.48	0.633	0.938
dx_AD	IN_SST	ZNF431	0.05	0.06	0.82	0.413	0.809
dx_AD	IN_VIP	ZNF431	0.12	0.05	2.40	0.0163	0.171
dx_AD	Micro	ZNF431	0.04	0.04	1.07	0.284	0.607
dx_AD	OPC	ZNF431	0.03	0.03	0.88	0.378	0.833
dx_AD	Oligo	ZNF431	0.04	0.03	1.64	0.1	0.302
dx_AD	PC	ZNF431	-0.00	0.32	-0.00	0.997	1
dx_AD	PVM	ZNF431	-0.00	0.13	-0.01	0.995	0.999
dx_AD	VLMC	ZNF431	0.04	0.12	0.36	0.716	0.898
dx_AD	Astro	ZNF432	-0.01	0.04	-0.35	0.729	0.871
dx_AD	EN_L2_3_IT	ZNF432	-0.14	0.05	-2.74	0.00618	0.0755
dx_AD	EN_L3_5_IT_1	ZNF432	-0.02	0.08	-0.28	0.782	0.924
dx_AD	EN_L3_5_IT_2	ZNF432	-0.11	0.06	-1.83	0.0677	0.296
dx_AD	EN_L3_5_IT_3	ZNF432	-0.08	0.05	-1.51	0.132	0.369
dx_AD	EN_L5_6_NP	ZNF432	-0.16	0.10	-1.64	0.102	0.686
dx_AD	EN_L6B	ZNF432	-0.12	0.09	-1.36	0.173	0.563
dx_AD	EN_L6_CT	ZNF432	-0.05	0.08	-0.56	0.577	0.874
dx_AD	EN_L6_IT_1	ZNF432	-0.08	0.09	-0.94	0.349	0.784
dx_AD	EN_L6_IT_2	ZNF432	-0.09	0.10	-0.96	0.338	0.878
dx_AD	IN_ADARB2	ZNF432	-0.15	0.08	-1.91	0.0565	0.48
dx_AD	IN_LAMP5_LHX6	ZNF432	-0.03	0.09	-0.31	0.756	0.958
dx_AD	IN_LAMP5_RELN	ZNF432	0.02	0.08	0.27	0.79	0.971
dx_AD	IN_PVALB	ZNF432	0.06	0.06	0.94	0.35	0.829
dx_AD	IN_PVALB_CHC	ZNF432	-0.05	0.11	-0.47	0.639	0.939
dx_AD	IN_SST	ZNF432	-0.10	0.07	-1.27	0.203	0.671
dx_AD	IN_VIP	ZNF432	-0.09	0.06	-1.55	0.121	0.426
dx_AD	Micro	ZNF432	-0.03	0.08	-0.42	0.677	0.88
dx_AD	OPC	ZNF432	-0.06	0.05	-1.25	0.21	0.728
dx_AD	Oligo	ZNF432	-0.00	0.03	-0.03	0.977	0.991
dx_AD	Astro	ZNF433	-0.04	0.09	-0.49	0.625	0.808
dx_AD	EN_L2_3_IT	ZNF433	-0.15	0.09	-1.64	0.1	0.345
dx_AD	Oligo	ZNF433	-0.09	0.09	-1.08	0.278	0.533
dx_AD	Astro	ZNF436	0.13	0.09	1.41	0.159	0.386
dx_AD	EN_L2_3_IT	ZNF436	0.06	0.06	1.07	0.285	0.574
dx_AD	EN_L3_5_IT_1	ZNF436	0.18	0.11	1.54	0.124	0.433
dx_AD	EN_L3_5_IT_2	ZNF436	0.01	0.09	0.12	0.904	0.966
dx_AD	EN_L3_5_IT_3	ZNF436	0.20	0.08	2.35	0.0187	0.115
dx_AD	EN_L6_IT_1	ZNF436	0.67	0.39	1.71	0.0874	0.509
dx_AD	IN_PVALB	ZNF436	0.01	0.09	0.15	0.878	0.981
dx_AD	IN_VIP	ZNF436	0.10	0.09	1.10	0.273	0.602
dx_AD	OPC	ZNF436	-0.10	0.10	-0.97	0.33	0.807
dx_AD	Oligo	ZNF436	0.08	0.05	1.82	0.0692	0.244
dx_AD	Astro	ZNF438	0.10	0.03	2.99	0.00277	0.0323
dx_AD	EN_L2_3_IT	ZNF438	0.10	0.04	2.32	0.0202	0.146
dx_AD	EN_L3_5_IT_1	ZNF438	0.10	0.05	1.82	0.0683	0.325
dx_AD	EN_L3_5_IT_2	ZNF438	0.11	0.04	2.66	0.00772	0.0847
dx_AD	EN_L3_5_IT_3	ZNF438	0.18	0.04	4.49	7.24e-06	0.000406
dx_AD	EN_L5_6_NP	ZNF438	0.10	0.07	1.41	0.159	0.753
dx_AD	EN_L5_ET	ZNF438	-0.07	0.45	-0.17	0.867	0.999
dx_AD	EN_L6B	ZNF438	0.15	0.07	2.35	0.0189	0.218
dx_AD	EN_L6_CT	ZNF438	0.11	0.05	2.08	0.0379	0.278
dx_AD	EN_L6_IT_1	ZNF438	0.05	0.06	0.91	0.365	0.796
dx_AD	EN_L6_IT_2	ZNF438	0.14	0.08	1.86	0.0629	0.609
dx_AD	Endo	ZNF438	-0.01	0.11	-0.13	0.894	0.99
dx_AD	IN_ADARB2	ZNF438	0.01	0.06	0.12	0.904	0.984
dx_AD	IN_LAMP5_LHX6	ZNF438	0.07	0.06	1.15	0.251	0.774
dx_AD	IN_LAMP5_RELN	ZNF438	0.07	0.05	1.47	0.141	0.652
dx_AD	IN_PVALB	ZNF438	0.00	0.04	0.01	0.989	0.999
dx_AD	IN_PVALB_CHC	ZNF438	-0.04	0.06	-0.62	0.533	0.909
dx_AD	IN_SST	ZNF438	0.02	0.05	0.40	0.692	0.925
dx_AD	IN_VIP	ZNF438	0.09	0.04	1.98	0.0477	0.28
dx_AD	Micro	ZNF438	0.07	0.04	1.50	0.133	0.417
dx_AD	OPC	ZNF438	0.05	0.03	1.58	0.115	0.652
dx_AD	Oligo	ZNF438	0.03	0.04	0.69	0.49	0.717
dx_AD	PC	ZNF438	-0.13	0.13	-0.98	0.326	0.979
dx_AD	PVM	ZNF438	0.08	0.12	0.63	0.531	0.96
dx_AD	SMC	ZNF438	-1.72	0.76	-2.27	0.0232	0.874
dx_AD	VLMC	ZNF438	-0.12	0.10	-1.16	0.244	0.585
dx_AD	Astro	ZNF439	0.04	0.04	0.99	0.323	0.578
dx_AD	EN_L2_3_IT	ZNF439	0.06	0.04	1.40	0.162	0.438
dx_AD	EN_L3_5_IT_1	ZNF439	-0.07	0.07	-1.02	0.31	0.65
dx_AD	EN_L3_5_IT_2	ZNF439	0.19	0.06	2.98	0.00291	0.0444
dx_AD	EN_L3_5_IT_3	ZNF439	0.06	0.06	0.91	0.364	0.633
dx_AD	EN_L5_6_NP	ZNF439	0.18	0.12	1.47	0.142	0.735
dx_AD	EN_L5_ET	ZNF439	-0.54	0.47	-1.14	0.254	0.999
dx_AD	EN_L6B	ZNF439	0.07	0.07	0.93	0.353	0.733
dx_AD	EN_L6_CT	ZNF439	-0.04	0.07	-0.60	0.548	0.863
dx_AD	EN_L6_IT_1	ZNF439	-0.06	0.06	-0.95	0.342	0.781
dx_AD	EN_L6_IT_2	ZNF439	-0.05	0.09	-0.55	0.581	0.942
dx_AD	IN_ADARB2	ZNF439	-0.12	0.10	-1.23	0.217	0.696
dx_AD	IN_LAMP5_LHX6	ZNF439	0.03	0.13	0.23	0.817	0.968
dx_AD	IN_LAMP5_RELN	ZNF439	-0.03	0.12	-0.24	0.812	0.976
dx_AD	IN_PVALB	ZNF439	0.02	0.10	0.15	0.88	0.982
dx_AD	IN_SST	ZNF439	0.06	0.07	0.86	0.39	0.8
dx_AD	IN_VIP	ZNF439	0.01	0.06	0.21	0.834	0.941
dx_AD	Micro	ZNF439	0.03	0.06	0.48	0.631	0.857
dx_AD	OPC	ZNF439	0.05	0.04	1.48	0.14	0.671
dx_AD	Oligo	ZNF439	0.06	0.03	1.90	0.0568	0.218
dx_AD	Astro	ZNF44	-0.05	0.04	-1.19	0.234	0.484
dx_AD	EN_L2_3_IT	ZNF44	-0.01	0.03	-0.18	0.856	0.941
dx_AD	EN_L3_5_IT_1	ZNF44	-0.03	0.05	-0.67	0.501	0.788
dx_AD	EN_L3_5_IT_2	ZNF44	0.03	0.04	0.79	0.427	0.722
dx_AD	EN_L3_5_IT_3	ZNF44	-0.01	0.04	-0.25	0.806	0.92
dx_AD	EN_L5_6_NP	ZNF44	-0.04	0.06	-0.69	0.488	0.905
dx_AD	EN_L5_ET	ZNF44	-0.07	0.42	-0.16	0.873	0.999
dx_AD	EN_L6B	ZNF44	-0.06	0.05	-1.15	0.251	0.654
dx_AD	EN_L6_CT	ZNF44	0.04	0.05	0.70	0.486	0.834
dx_AD	EN_L6_IT_1	ZNF44	-0.05	0.05	-1.00	0.317	0.765
dx_AD	EN_L6_IT_2	ZNF44	0.03	0.07	0.45	0.654	0.958
dx_AD	Endo	ZNF44	-0.11	0.11	-0.93	0.352	0.862
dx_AD	IN_ADARB2	ZNF44	-0.07	0.06	-1.10	0.271	0.734
dx_AD	IN_LAMP5_LHX6	ZNF44	-0.01	0.06	-0.14	0.888	0.983
dx_AD	IN_LAMP5_RELN	ZNF44	-0.00	0.06	-0.04	0.967	0.996
dx_AD	IN_PVALB	ZNF44	-0.05	0.04	-1.35	0.178	0.7
dx_AD	IN_PVALB_CHC	ZNF44	-0.10	0.07	-1.37	0.171	0.698
dx_AD	IN_SST	ZNF44	0.03	0.05	0.63	0.525	0.866
dx_AD	IN_VIP	ZNF44	0.03	0.04	0.78	0.434	0.729
dx_AD	Micro	ZNF44	-0.04	0.05	-0.96	0.338	0.656
dx_AD	OPC	ZNF44	-0.04	0.03	-1.14	0.255	0.762
dx_AD	Oligo	ZNF44	-0.04	0.03	-1.63	0.103	0.306
dx_AD	PC	ZNF44	-0.12	0.12	-1.02	0.308	0.979
dx_AD	VLMC	ZNF44	0.31	0.12	2.48	0.0131	0.157
dx_AD	Astro	ZNF440	0.05	0.05	0.85	0.395	0.642
dx_AD	EN_L2_3_IT	ZNF440	-0.06	0.04	-1.32	0.188	0.47
dx_AD	EN_L3_5_IT_1	ZNF440	-0.11	0.10	-1.07	0.287	0.632
dx_AD	EN_L3_5_IT_2	ZNF440	-0.07	0.07	-1.07	0.283	0.601
dx_AD	EN_L3_5_IT_3	ZNF440	-0.09	0.06	-1.40	0.162	0.414
dx_AD	EN_L5_6_NP	ZNF440	-0.59	0.34	-1.72	0.0858	0.657
dx_AD	EN_L6B	ZNF440	-0.13	0.10	-1.37	0.17	0.558
dx_AD	EN_L6_CT	ZNF440	0.06	0.09	0.72	0.473	0.828
dx_AD	EN_L6_IT_1	ZNF440	-0.07	0.07	-1.02	0.31	0.761
dx_AD	EN_L6_IT_2	ZNF440	-0.09	0.11	-0.81	0.416	0.904
dx_AD	IN_LAMP5_RELN	ZNF440	-0.06	0.13	-0.43	0.666	0.943
dx_AD	IN_PVALB	ZNF440	-0.12	0.11	-1.08	0.282	0.792
dx_AD	IN_SST	ZNF440	-0.18	0.08	-2.22	0.0266	0.333
dx_AD	IN_VIP	ZNF440	-0.10	0.07	-1.35	0.175	0.5
dx_AD	Micro	ZNF440	-0.12	0.07	-1.88	0.0606	0.27
dx_AD	OPC	ZNF440	-0.05	0.05	-0.99	0.323	0.806
dx_AD	Oligo	ZNF440	-0.05	0.04	-1.16	0.246	0.5
dx_AD	Astro	ZNF441	-0.20	0.09	-2.21	0.027	0.137
dx_AD	EN_L2_3_IT	ZNF441	-0.11	0.07	-1.59	0.111	0.362
dx_AD	EN_L3_5_IT_1	ZNF441	-0.18	0.10	-1.81	0.0707	0.331
dx_AD	EN_L3_5_IT_2	ZNF441	-0.04	0.07	-0.61	0.542	0.802
dx_AD	EN_L3_5_IT_3	ZNF441	-0.10	0.07	-1.43	0.151	0.398
dx_AD	EN_L6B	ZNF441	-0.32	0.11	-2.82	0.00487	0.103
dx_AD	EN_L6_CT	ZNF441	-0.19	0.11	-1.75	0.0804	0.409
dx_AD	EN_L6_IT_1	ZNF441	-0.30	0.09	-3.15	0.00166	0.0787
dx_AD	EN_L6_IT_2	ZNF441	-0.19	0.13	-1.49	0.137	0.726
dx_AD	IN_ADARB2	ZNF441	-0.22	0.10	-2.33	0.02	0.348
dx_AD	IN_LAMP5_LHX6	ZNF441	-0.21	0.12	-1.67	0.0947	0.589
dx_AD	IN_LAMP5_RELN	ZNF441	-0.04	0.10	-0.44	0.658	0.942
dx_AD	IN_PVALB	ZNF441	-0.21	0.10	-2.00	0.045	0.441
dx_AD	IN_SST	ZNF441	-0.02	0.09	-0.24	0.809	0.959
dx_AD	IN_VIP	ZNF441	-0.11	0.07	-1.48	0.14	0.454
dx_AD	Micro	ZNF441	-0.21	0.10	-2.11	0.0349	0.196
dx_AD	OPC	ZNF441	-0.12	0.07	-1.55	0.121	0.659
dx_AD	Oligo	ZNF441	-0.09	0.06	-1.54	0.125	0.341
dx_AD	Astro	ZNF442	-0.16	0.12	-1.34	0.182	0.419
dx_AD	EN_L2_3_IT	ZNF442	-0.01	0.10	-0.14	0.89	0.956
dx_AD	OPC	ZNF442	-0.22	0.10	-2.20	0.0278	0.45
dx_AD	Oligo	ZNF442	-0.14	0.10	-1.50	0.134	0.355
dx_AD	Astro	ZNF444	-0.02	0.05	-0.51	0.608	0.797
dx_AD	EN_L2_3_IT	ZNF444	-0.02	0.04	-0.39	0.7	0.867
dx_AD	EN_L3_5_IT_1	ZNF444	0.07	0.07	1.07	0.283	0.627
dx_AD	EN_L3_5_IT_2	ZNF444	-0.08	0.05	-1.46	0.144	0.438
dx_AD	EN_L3_5_IT_3	ZNF444	-0.08	0.06	-1.43	0.154	0.402
dx_AD	EN_L5_6_NP	ZNF444	-0.07	0.11	-0.64	0.524	0.918
dx_AD	EN_L6B	ZNF444	0.05	0.10	0.52	0.602	0.875
dx_AD	EN_L6_CT	ZNF444	-0.10	0.09	-1.12	0.264	0.673
dx_AD	EN_L6_IT_1	ZNF444	-0.04	0.08	-0.50	0.614	0.905
dx_AD	EN_L6_IT_2	ZNF444	-0.04	0.11	-0.33	0.74	0.971
dx_AD	IN_ADARB2	ZNF444	0.08	0.08	0.99	0.323	0.769
dx_AD	IN_LAMP5_LHX6	ZNF444	-0.08	0.09	-0.97	0.333	0.819
dx_AD	IN_LAMP5_RELN	ZNF444	0.00	0.08	0.06	0.952	0.992
dx_AD	IN_PVALB	ZNF444	0.02	0.06	0.28	0.783	0.966
dx_AD	IN_PVALB_CHC	ZNF444	-0.14	0.11	-1.32	0.187	0.717
dx_AD	IN_SST	ZNF444	-0.02	0.08	-0.24	0.812	0.959
dx_AD	IN_VIP	ZNF444	0.03	0.05	0.49	0.628	0.849
dx_AD	Micro	ZNF444	-0.02	0.08	-0.22	0.829	0.94
dx_AD	OPC	ZNF444	0.02	0.05	0.33	0.739	0.951
dx_AD	Oligo	ZNF444	0.04	0.03	1.44	0.149	0.375
dx_AD	Astro	ZNF445	0.09	0.04	2.38	0.0171	0.102
dx_AD	EN_L2_3_IT	ZNF445	-0.04	0.03	-1.35	0.177	0.457
dx_AD	EN_L3_5_IT_1	ZNF445	0.01	0.05	0.23	0.816	0.937
dx_AD	EN_L3_5_IT_2	ZNF445	0.01	0.04	0.16	0.876	0.957
dx_AD	EN_L3_5_IT_3	ZNF445	0.03	0.04	0.86	0.39	0.656
dx_AD	EN_L5_6_NP	ZNF445	-0.01	0.07	-0.21	0.834	0.981
dx_AD	EN_L5_ET	ZNF445	0.11	0.41	0.26	0.795	0.999
dx_AD	EN_L6B	ZNF445	-0.04	0.07	-0.58	0.562	0.858
dx_AD	EN_L6_CT	ZNF445	-0.08	0.06	-1.48	0.139	0.53
dx_AD	EN_L6_IT_1	ZNF445	0.03	0.06	0.53	0.596	0.9
dx_AD	EN_L6_IT_2	ZNF445	0.07	0.07	0.98	0.326	0.87
dx_AD	Endo	ZNF445	-0.32	0.37	-0.87	0.385	0.869
dx_AD	IN_ADARB2	ZNF445	0.07	0.05	1.26	0.207	0.687
dx_AD	IN_LAMP5_LHX6	ZNF445	0.01	0.07	0.21	0.836	0.975
dx_AD	IN_LAMP5_RELN	ZNF445	-0.04	0.06	-0.69	0.493	0.893
dx_AD	IN_PVALB	ZNF445	-0.00	0.04	-0.11	0.914	0.988
dx_AD	IN_PVALB_CHC	ZNF445	0.04	0.07	0.55	0.583	0.921
dx_AD	IN_SST	ZNF445	-0.02	0.05	-0.46	0.642	0.907
dx_AD	IN_VIP	ZNF445	0.06	0.04	1.56	0.118	0.423
dx_AD	Micro	ZNF445	0.11	0.06	1.72	0.0851	0.326
dx_AD	OPC	ZNF445	0.04	0.04	1.08	0.281	0.782
dx_AD	Oligo	ZNF445	0.06	0.03	2.33	0.0197	0.118
dx_AD	PC	ZNF445	-0.48	0.34	-1.41	0.159	0.979
dx_AD	Astro	ZNF446	-0.06	0.06	-0.99	0.324	0.579
dx_AD	EN_L2_3_IT	ZNF446	-0.07	0.07	-0.98	0.327	0.615
dx_AD	EN_L3_5_IT_1	ZNF446	0.16	0.32	0.49	0.621	0.854
dx_AD	EN_L3_5_IT_2	ZNF446	-0.17	0.09	-1.90	0.0569	0.269
dx_AD	EN_L3_5_IT_3	ZNF446	-0.02	0.08	-0.23	0.82	0.927
dx_AD	EN_L6_CT	ZNF446	-0.21	0.34	-0.64	0.525	0.853
dx_AD	EN_L6_IT_1	ZNF446	-0.07	0.35	-0.20	0.838	0.966
dx_AD	IN_PVALB	ZNF446	-0.08	0.07	-1.12	0.264	0.78
dx_AD	IN_SST	ZNF446	-0.23	0.11	-2.14	0.032	0.354
dx_AD	IN_VIP	ZNF446	-0.05	0.09	-0.51	0.607	0.838
dx_AD	OPC	ZNF446	-0.00	0.08	-0.04	0.972	0.996
dx_AD	Oligo	ZNF446	-0.08	0.05	-1.50	0.133	0.354
dx_AD	Astro	ZNF449	-0.08	0.07	-1.02	0.306	0.561
dx_AD	EN_L2_3_IT	ZNF449	-0.15	0.08	-1.74	0.081	0.31
dx_AD	EN_L3_5_IT_1	ZNF449	-0.26	0.12	-2.27	0.0235	0.194
dx_AD	EN_L3_5_IT_2	ZNF449	-0.15	0.10	-1.59	0.111	0.384
dx_AD	EN_L3_5_IT_3	ZNF449	-0.24	0.10	-2.45	0.0143	0.098
dx_AD	EN_L5_6_NP	ZNF449	-0.24	0.13	-1.84	0.0651	0.634
dx_AD	EN_L6B	ZNF449	-0.20	0.13	-1.51	0.131	0.505
dx_AD	EN_L6_CT	ZNF449	-0.14	0.13	-1.06	0.287	0.696
dx_AD	EN_L6_IT_1	ZNF449	-0.23	0.12	-1.90	0.0571	0.429
dx_AD	EN_L6_IT_2	ZNF449	-0.18	0.16	-1.18	0.24	0.81
dx_AD	IN_ADARB2	ZNF449	-0.10	0.11	-0.87	0.382	0.811
dx_AD	IN_LAMP5_RELN	ZNF449	-0.29	0.12	-2.32	0.0204	0.327
dx_AD	IN_PVALB	ZNF449	-0.20	0.10	-2.06	0.0395	0.419
dx_AD	IN_PVALB_CHC	ZNF449	0.19	0.44	0.43	0.669	0.948
dx_AD	IN_SST	ZNF449	-0.18	0.12	-1.59	0.113	0.554
dx_AD	IN_VIP	ZNF449	-0.10	0.09	-1.07	0.284	0.613
dx_AD	Micro	ZNF449	-0.31	0.08	-3.67	0.000242	0.00684
dx_AD	OPC	ZNF449	-0.23	0.08	-2.75	0.00593	0.288
dx_AD	Oligo	ZNF449	-0.09	0.06	-1.45	0.148	0.375
dx_AD	Astro	ZNF45	-0.08	0.05	-1.71	0.0881	0.276
dx_AD	EN_L2_3_IT	ZNF45	-0.12	0.06	-2.10	0.0357	0.199
dx_AD	EN_L3_5_IT_1	ZNF45	-0.03	0.09	-0.27	0.786	0.925
dx_AD	EN_L3_5_IT_2	ZNF45	-0.05	0.07	-0.71	0.479	0.76
dx_AD	EN_L3_5_IT_3	ZNF45	-0.12	0.08	-1.53	0.125	0.358
dx_AD	EN_L5_6_NP	ZNF45	-0.43	0.44	-0.98	0.329	0.847
dx_AD	EN_L6B	ZNF45	-0.45	0.37	-1.21	0.225	0.625
dx_AD	EN_L6_CT	ZNF45	0.08	0.12	0.65	0.518	0.85
dx_AD	EN_L6_IT_1	ZNF45	-0.06	0.11	-0.55	0.581	0.897
dx_AD	EN_L6_IT_2	ZNF45	0.17	0.27	0.65	0.513	0.927
dx_AD	IN_ADARB2	ZNF45	-0.17	0.11	-1.55	0.122	0.6
dx_AD	IN_LAMP5_RELN	ZNF45	0.05	0.11	0.46	0.646	0.94
dx_AD	IN_PVALB	ZNF45	-0.05	0.09	-0.50	0.615	0.925
dx_AD	IN_SST	ZNF45	-0.06	0.09	-0.65	0.515	0.859
dx_AD	IN_VIP	ZNF45	-0.06	0.08	-0.86	0.392	0.699
dx_AD	Micro	ZNF45	-0.12	0.08	-1.43	0.152	0.445
dx_AD	OPC	ZNF45	-0.10	0.06	-1.70	0.0887	0.621
dx_AD	Oligo	ZNF45	-0.02	0.04	-0.48	0.628	0.813
dx_AD	Adaptive	ZNF451	0.11	0.15	0.73	0.462	0.934
dx_AD	Astro	ZNF451	0.05	0.03	1.71	0.0871	0.275
dx_AD	EN_L2_3_IT	ZNF451	0.01	0.04	0.30	0.764	0.899
dx_AD	EN_L3_5_IT_1	ZNF451	0.05	0.05	1.18	0.24	0.581
dx_AD	EN_L3_5_IT_2	ZNF451	0.08	0.04	1.81	0.0706	0.302
dx_AD	EN_L3_5_IT_3	ZNF451	0.04	0.04	1.00	0.318	0.591
dx_AD	EN_L5_6_NP	ZNF451	0.02	0.06	0.26	0.797	0.972
dx_AD	EN_L5_ET	ZNF451	-0.07	0.39	-0.19	0.846	0.999
dx_AD	EN_L6B	ZNF451	-0.01	0.05	-0.10	0.919	0.979
dx_AD	EN_L6_CT	ZNF451	0.05	0.05	1.04	0.297	0.703
dx_AD	EN_L6_IT_1	ZNF451	-0.03	0.05	-0.50	0.615	0.905
dx_AD	EN_L6_IT_2	ZNF451	0.02	0.06	0.33	0.741	0.971
dx_AD	Endo	ZNF451	-0.06	0.09	-0.67	0.502	0.912
dx_AD	IN_ADARB2	ZNF451	0.00	0.05	0.07	0.947	0.993
dx_AD	IN_LAMP5_LHX6	ZNF451	-0.01	0.05	-0.21	0.832	0.973
dx_AD	IN_LAMP5_RELN	ZNF451	0.02	0.05	0.48	0.631	0.936
dx_AD	IN_PVALB	ZNF451	-0.03	0.04	-0.86	0.392	0.852
dx_AD	IN_PVALB_CHC	ZNF451	-0.03	0.05	-0.56	0.576	0.917
dx_AD	IN_SST	ZNF451	-0.00	0.04	-0.02	0.983	0.997
dx_AD	IN_VIP	ZNF451	-0.01	0.04	-0.25	0.805	0.927
dx_AD	Micro	ZNF451	0.06	0.03	1.87	0.0611	0.271
dx_AD	OPC	ZNF451	0.01	0.03	0.37	0.711	0.944
dx_AD	Oligo	ZNF451	0.01	0.02	0.45	0.656	0.83
dx_AD	PC	ZNF451	0.11	0.09	1.24	0.216	0.979
dx_AD	PVM	ZNF451	0.14	0.12	1.19	0.234	0.873
dx_AD	SMC	ZNF451	0.29	0.23	1.22	0.222	0.95
dx_AD	VLMC	ZNF451	0.17	0.09	1.83	0.0674	0.334
dx_AD	Astro	ZNF454	0.15	0.06	2.40	0.0162	0.0985
dx_AD	EN_L2_3_IT	ZNF454	-0.09	0.05	-1.86	0.0622	0.27
dx_AD	EN_L3_5_IT_1	ZNF454	-0.11	0.09	-1.22	0.222	0.564
dx_AD	EN_L3_5_IT_2	ZNF454	-0.08	0.06	-1.23	0.22	0.536
dx_AD	EN_L3_5_IT_3	ZNF454	-0.14	0.07	-2.06	0.0396	0.183
dx_AD	EN_L5_6_NP	ZNF454	-0.35	0.40	-0.87	0.382	0.878
dx_AD	EN_L6B	ZNF454	-0.22	0.11	-2.00	0.0459	0.327
dx_AD	EN_L6_CT	ZNF454	-0.11	0.09	-1.16	0.245	0.655
dx_AD	EN_L6_IT_1	ZNF454	-0.12	0.10	-1.25	0.211	0.683
dx_AD	EN_L6_IT_2	ZNF454	-0.09	0.36	-0.24	0.813	0.976
dx_AD	IN_ADARB2	ZNF454	0.11	0.10	1.14	0.254	0.727
dx_AD	IN_LAMP5_LHX6	ZNF454	0.16	0.11	1.49	0.137	0.655
dx_AD	IN_LAMP5_RELN	ZNF454	-0.11	0.10	-1.14	0.256	0.767
dx_AD	IN_PVALB	ZNF454	-0.01	0.06	-0.17	0.861	0.979
dx_AD	IN_SST	ZNF454	-0.09	0.09	-1.02	0.306	0.75
dx_AD	IN_VIP	ZNF454	-0.06	0.07	-0.82	0.413	0.714
dx_AD	OPC	ZNF454	-0.03	0.06	-0.62	0.534	0.892
dx_AD	Oligo	ZNF454	-0.06	0.05	-1.25	0.213	0.46
dx_AD	Astro	ZNF460	0.13	0.06	2.06	0.0389	0.172
dx_AD	EN_L2_3_IT	ZNF460	0.02	0.04	0.38	0.702	0.869
dx_AD	EN_L3_5_IT_1	ZNF460	0.01	0.07	0.15	0.882	0.961
dx_AD	EN_L3_5_IT_2	ZNF460	0.06	0.05	1.24	0.216	0.53
dx_AD	EN_L3_5_IT_3	ZNF460	-0.03	0.05	-0.61	0.54	0.768
dx_AD	EN_L5_6_NP	ZNF460	0.03	0.11	0.30	0.767	0.969
dx_AD	EN_L6B	ZNF460	-0.01	0.09	-0.09	0.93	0.982
dx_AD	EN_L6_CT	ZNF460	-0.04	0.08	-0.56	0.578	0.875
dx_AD	EN_L6_IT_1	ZNF460	0.05	0.08	0.63	0.528	0.876
dx_AD	EN_L6_IT_2	ZNF460	-0.02	0.11	-0.18	0.856	0.98
dx_AD	Endo	ZNF460	0.02	0.34	0.05	0.963	0.998
dx_AD	IN_ADARB2	ZNF460	-0.03	0.08	-0.40	0.693	0.924
dx_AD	IN_LAMP5_LHX6	ZNF460	0.07	0.10	0.73	0.468	0.88
dx_AD	IN_LAMP5_RELN	ZNF460	0.14	0.08	1.70	0.0891	0.566
dx_AD	IN_PVALB	ZNF460	-0.03	0.06	-0.58	0.56	0.91
dx_AD	IN_PVALB_CHC	ZNF460	-0.09	0.09	-0.94	0.35	0.838
dx_AD	IN_SST	ZNF460	-0.06	0.07	-0.83	0.405	0.807
dx_AD	IN_VIP	ZNF460	0.07	0.06	1.28	0.202	0.53
dx_AD	Micro	ZNF460	0.06	0.07	0.85	0.398	0.707
dx_AD	OPC	ZNF460	0.03	0.06	0.56	0.575	0.905
dx_AD	Oligo	ZNF460	0.09	0.04	2.29	0.0222	0.126
dx_AD	Astro	ZNF461	-0.06	0.03	-1.72	0.0846	0.271
dx_AD	EN_L2_3_IT	ZNF461	-0.08	0.04	-2.07	0.0386	0.208
dx_AD	EN_L3_5_IT_1	ZNF461	-0.07	0.06	-1.15	0.249	0.592
dx_AD	EN_L3_5_IT_2	ZNF461	0.00	0.05	0.07	0.943	0.979
dx_AD	EN_L3_5_IT_3	ZNF461	0.00	0.05	0.09	0.931	0.973
dx_AD	EN_L5_6_NP	ZNF461	0.01	0.09	0.12	0.902	0.99
dx_AD	EN_L5_ET	ZNF461	-0.67	0.69	-0.96	0.335	0.999
dx_AD	EN_L6B	ZNF461	-0.03	0.08	-0.42	0.673	0.905
dx_AD	EN_L6_CT	ZNF461	-0.03	0.07	-0.42	0.671	0.911
dx_AD	EN_L6_IT_1	ZNF461	-0.10	0.07	-1.51	0.132	0.586
dx_AD	EN_L6_IT_2	ZNF461	-0.13	0.10	-1.33	0.185	0.761
dx_AD	IN_ADARB2	ZNF461	-0.11	0.08	-1.48	0.139	0.622
dx_AD	IN_LAMP5_LHX6	ZNF461	-0.00	0.08	-0.05	0.96	0.996
dx_AD	IN_LAMP5_RELN	ZNF461	-0.03	0.07	-0.50	0.615	0.93
dx_AD	IN_PVALB	ZNF461	0.03	0.06	0.57	0.571	0.914
dx_AD	IN_PVALB_CHC	ZNF461	-0.02	0.08	-0.27	0.788	0.968
dx_AD	IN_SST	ZNF461	-0.07	0.07	-1.04	0.298	0.745
dx_AD	IN_VIP	ZNF461	-0.03	0.05	-0.57	0.57	0.818
dx_AD	Micro	ZNF461	0.08	0.08	1.02	0.308	0.63
dx_AD	OPC	ZNF461	-0.02	0.04	-0.39	0.693	0.939
dx_AD	Oligo	ZNF461	-0.08	0.03	-2.58	0.00997	0.0778
dx_AD	Astro	ZNF462	-0.11	0.05	-2.26	0.024	0.127
dx_AD	EN_L2_3_IT	ZNF462	-0.02	0.06	-0.29	0.775	0.904
dx_AD	EN_L3_5_IT_1	ZNF462	0.04	0.12	0.35	0.723	0.901
dx_AD	EN_L3_5_IT_2	ZNF462	0.01	0.08	0.19	0.849	0.946
dx_AD	EN_L3_5_IT_3	ZNF462	0.26	0.09	2.89	0.00391	0.0424
dx_AD	EN_L6B	ZNF462	0.28	0.07	3.88	0.000103	0.0106
dx_AD	EN_L6_CT	ZNF462	0.15	0.13	1.14	0.256	0.666
dx_AD	EN_L6_IT_1	ZNF462	-0.13	0.12	-1.08	0.282	0.742
dx_AD	EN_L6_IT_2	ZNF462	-0.04	0.16	-0.28	0.78	0.974
dx_AD	IN_ADARB2	ZNF462	-0.15	0.07	-2.28	0.0226	0.359
dx_AD	IN_LAMP5_LHX6	ZNF462	-0.07	0.05	-1.28	0.201	0.727
dx_AD	IN_LAMP5_RELN	ZNF462	0.03	0.05	0.61	0.545	0.911
dx_AD	IN_PVALB	ZNF462	-0.06	0.04	-1.57	0.117	0.616
dx_AD	IN_PVALB_CHC	ZNF462	-0.06	0.06	-1.08	0.28	0.799
dx_AD	IN_SST	ZNF462	0.01	0.04	0.32	0.752	0.942
dx_AD	IN_VIP	ZNF462	-0.06	0.07	-0.86	0.389	0.696
dx_AD	Micro	ZNF462	0.04	0.10	0.40	0.69	0.884
dx_AD	OPC	ZNF462	-0.00	0.03	-0.05	0.964	0.995
dx_AD	Oligo	ZNF462	-0.09	0.04	-2.47	0.0135	0.0942
dx_AD	PC	ZNF462	0.03	0.12	0.22	0.824	0.999
dx_AD	VLMC	ZNF462	-0.00	0.10	-0.04	0.966	0.986
dx_AD	Astro	ZNF467	0.04	0.10	0.44	0.659	0.829
dx_AD	IN_PVALB	ZNF467	0.16	0.11	1.51	0.131	0.639
dx_AD	IN_VIP	ZNF467	-0.01	0.11	-0.07	0.941	0.981
dx_AD	Micro	ZNF467	-0.00	0.08	-0.03	0.977	0.992
dx_AD	Oligo	ZNF467	0.12	0.11	1.12	0.263	0.518
dx_AD	Astro	ZNF469	0.38	0.10	3.81	0.00014	0.00438
dx_AD	EN_L2_3_IT	ZNF469	0.06	0.08	0.77	0.44	0.707
dx_AD	IN_PVALB	ZNF469	0.01	0.46	0.03	0.979	0.998
dx_AD	IN_VIP	ZNF469	-0.04	0.07	-0.52	0.606	0.836
dx_AD	Micro	ZNF469	0.27	0.09	3.12	0.00183	0.0306
dx_AD	OPC	ZNF469	-0.11	0.09	-1.33	0.184	0.71
dx_AD	Oligo	ZNF469	0.26	0.11	2.27	0.0231	0.129
dx_AD	Astro	ZNF470	0.10	0.06	1.66	0.0964	0.291
dx_AD	EN_L2_3_IT	ZNF470	0.04	0.05	0.84	0.4	0.676
dx_AD	EN_L3_5_IT_1	ZNF470	0.11	0.09	1.27	0.206	0.546
dx_AD	EN_L3_5_IT_2	ZNF470	0.03	0.06	0.49	0.627	0.849
dx_AD	EN_L3_5_IT_3	ZNF470	0.13	0.06	2.05	0.0404	0.185
dx_AD	EN_L5_6_NP	ZNF470	-0.10	0.11	-0.85	0.396	0.879
dx_AD	EN_L6B	ZNF470	0.20	0.10	1.97	0.0487	0.335
dx_AD	EN_L6_CT	ZNF470	0.15	0.10	1.43	0.152	0.55
dx_AD	EN_L6_IT_1	ZNF470	-0.06	0.09	-0.64	0.522	0.872
dx_AD	EN_L6_IT_2	ZNF470	0.15	0.11	1.37	0.17	0.753
dx_AD	IN_ADARB2	ZNF470	0.15	0.08	1.79	0.0739	0.529
dx_AD	IN_LAMP5_LHX6	ZNF470	0.02	0.10	0.16	0.873	0.981
dx_AD	IN_LAMP5_RELN	ZNF470	0.01	0.08	0.14	0.887	0.983
dx_AD	IN_PVALB	ZNF470	0.04	0.08	0.53	0.593	0.919
dx_AD	IN_SST	ZNF470	0.13	0.09	1.38	0.169	0.633
dx_AD	IN_VIP	ZNF470	0.10	0.06	1.75	0.0799	0.357
dx_AD	OPC	ZNF470	0.05	0.06	0.76	0.449	0.859
dx_AD	Oligo	ZNF470	-0.01	0.04	-0.13	0.895	0.957
dx_AD	Astro	ZNF471	0.08	0.04	1.91	0.0559	0.213
dx_AD	EN_L2_3_IT	ZNF471	0.05	0.05	1.15	0.249	0.538
dx_AD	EN_L3_5_IT_1	ZNF471	0.02	0.06	0.28	0.783	0.924
dx_AD	EN_L3_5_IT_2	ZNF471	0.07	0.05	1.27	0.205	0.518
dx_AD	EN_L3_5_IT_3	ZNF471	0.07	0.05	1.53	0.126	0.36
dx_AD	EN_L5_6_NP	ZNF471	0.11	0.09	1.23	0.218	0.799
dx_AD	EN_L6B	ZNF471	-0.02	0.08	-0.22	0.822	0.952
dx_AD	EN_L6_CT	ZNF471	0.13	0.07	1.81	0.0706	0.386
dx_AD	EN_L6_IT_1	ZNF471	-0.03	0.07	-0.39	0.7	0.936
dx_AD	EN_L6_IT_2	ZNF471	0.02	0.09	0.21	0.833	0.977
dx_AD	IN_ADARB2	ZNF471	-0.03	0.07	-0.39	0.693	0.924
dx_AD	IN_LAMP5_LHX6	ZNF471	0.09	0.08	1.14	0.255	0.774
dx_AD	IN_LAMP5_RELN	ZNF471	-0.03	0.07	-0.53	0.599	0.926
dx_AD	IN_PVALB	ZNF471	0.12	0.06	2.11	0.0352	0.399
dx_AD	IN_PVALB_CHC	ZNF471	0.02	0.09	0.24	0.808	0.972
dx_AD	IN_SST	ZNF471	0.12	0.07	1.74	0.0824	0.499
dx_AD	IN_VIP	ZNF471	0.07	0.05	1.51	0.132	0.443
dx_AD	Micro	ZNF471	0.10	0.09	1.20	0.232	0.55
dx_AD	OPC	ZNF471	0.04	0.05	0.82	0.412	0.846
dx_AD	Oligo	ZNF471	-0.11	0.04	-2.60	0.00935	0.0745
dx_AD	Astro	ZNF473	0.08	0.07	1.11	0.268	0.52
dx_AD	EN_L2_3_IT	ZNF473	0.01	0.06	0.13	0.898	0.959
dx_AD	EN_L3_5_IT_1	ZNF473	-0.04	0.09	-0.41	0.683	0.885
dx_AD	EN_L3_5_IT_2	ZNF473	0.03	0.07	0.46	0.647	0.857
dx_AD	EN_L3_5_IT_3	ZNF473	0.07	0.08	0.97	0.331	0.603
dx_AD	EN_L6B	ZNF473	0.38	0.43	0.89	0.374	0.748
dx_AD	EN_L6_CT	ZNF473	-0.11	0.25	-0.42	0.674	0.911
dx_AD	EN_L6_IT_1	ZNF473	0.07	0.10	0.64	0.524	0.873
dx_AD	IN_PVALB	ZNF473	0.09	0.09	1.02	0.307	0.806
dx_AD	IN_SST	ZNF473	0.06	0.10	0.66	0.509	0.858
dx_AD	IN_VIP	ZNF473	-0.05	0.08	-0.61	0.54	0.799
dx_AD	OPC	ZNF473	-0.11	0.11	-0.98	0.327	0.806
dx_AD	Oligo	ZNF473	0.15	0.05	2.79	0.00524	0.0529
dx_AD	Astro	ZNF48	-0.08	0.06	-1.37	0.172	0.404
dx_AD	EN_L2_3_IT	ZNF48	-0.01	0.05	-0.12	0.903	0.962
dx_AD	EN_L3_5_IT_1	ZNF48	-0.05	0.08	-0.68	0.496	0.785
dx_AD	EN_L3_5_IT_2	ZNF48	-0.15	0.06	-2.43	0.0153	0.128
dx_AD	EN_L3_5_IT_3	ZNF48	-0.01	0.07	-0.09	0.925	0.972
dx_AD	EN_L5_6_NP	ZNF48	0.10	0.34	0.29	0.774	0.969
dx_AD	EN_L6B	ZNF48	-0.11	0.11	-0.98	0.329	0.714
dx_AD	EN_L6_CT	ZNF48	-0.25	0.11	-2.29	0.022	0.211
dx_AD	EN_L6_IT_1	ZNF48	-0.13	0.09	-1.41	0.16	0.627
dx_AD	IN_ADARB2	ZNF48	0.23	0.10	2.34	0.0195	0.346
dx_AD	IN_LAMP5_RELN	ZNF48	-0.04	0.10	-0.39	0.698	0.95
dx_AD	IN_PVALB	ZNF48	-0.11	0.07	-1.66	0.097	0.578
dx_AD	IN_SST	ZNF48	-0.14	0.09	-1.63	0.103	0.536
dx_AD	IN_VIP	ZNF48	-0.14	0.07	-1.90	0.0577	0.306
dx_AD	OPC	ZNF48	0.02	0.10	0.25	0.804	0.963
dx_AD	Oligo	ZNF48	0.00	0.04	0.02	0.981	0.993
dx_AD	Astro	ZNF480	0.08	0.05	1.80	0.0717	0.247
dx_AD	EN_L2_3_IT	ZNF480	-0.16	0.08	-2.01	0.044	0.223
dx_AD	EN_L3_5_IT_2	ZNF480	-0.25	0.09	-2.77	0.00557	0.0682
dx_AD	EN_L3_5_IT_3	ZNF480	0.06	0.09	0.74	0.462	0.71
dx_AD	EN_L5_6_NP	ZNF480	0.21	0.37	0.57	0.568	0.931
dx_AD	EN_L6B	ZNF480	0.77	0.36	2.16	0.0305	0.268
dx_AD	EN_L6_CT	ZNF480	-0.37	0.36	-1.04	0.298	0.703
dx_AD	EN_L6_IT_1	ZNF480	-1.01	0.36	-2.83	0.00466	0.134
dx_AD	IN_ADARB2	ZNF480	-0.03	0.10	-0.25	0.8	0.957
dx_AD	IN_LAMP5_RELN	ZNF480	-0.02	0.10	-0.15	0.878	0.982
dx_AD	IN_PVALB	ZNF480	0.00	0.07	0.04	0.964	0.995
dx_AD	IN_SST	ZNF480	-0.08	0.10	-0.80	0.424	0.814
dx_AD	IN_VIP	ZNF480	0.02	0.07	0.26	0.799	0.925
dx_AD	Micro	ZNF480	-0.08	0.06	-1.33	0.184	0.49
dx_AD	OPC	ZNF480	0.07	0.06	1.30	0.192	0.718
dx_AD	Oligo	ZNF480	0.07	0.04	1.95	0.051	0.205
dx_AD	Astro	ZNF483	-0.08	0.04	-2.15	0.0317	0.152
dx_AD	EN_L2_3_IT	ZNF483	0.05	0.03	1.39	0.165	0.441
dx_AD	EN_L3_5_IT_1	ZNF483	0.07	0.04	1.67	0.0945	0.378
dx_AD	EN_L3_5_IT_2	ZNF483	0.11	0.04	2.83	0.00468	0.0612
dx_AD	EN_L3_5_IT_3	ZNF483	0.12	0.04	3.28	0.00104	0.0166
dx_AD	EN_L5_6_NP	ZNF483	0.02	0.05	0.42	0.674	0.952
dx_AD	EN_L5_ET	ZNF483	0.42	0.31	1.36	0.173	0.999
dx_AD	EN_L6B	ZNF483	0.09	0.04	2.23	0.0259	0.249
dx_AD	EN_L6_CT	ZNF483	0.04	0.04	1.10	0.269	0.679
dx_AD	EN_L6_IT_1	ZNF483	0.03	0.04	0.74	0.462	0.847
dx_AD	EN_L6_IT_2	ZNF483	0.07	0.05	1.41	0.158	0.738
dx_AD	Endo	ZNF483	0.31	0.29	1.09	0.277	0.814
dx_AD	IN_ADARB2	ZNF483	0.02	0.04	0.54	0.588	0.891
dx_AD	IN_LAMP5_LHX6	ZNF483	0.05	0.05	1.10	0.27	0.781
dx_AD	IN_LAMP5_RELN	ZNF483	0.10	0.05	2.09	0.0367	0.42
dx_AD	IN_PVALB	ZNF483	-0.04	0.04	-0.90	0.367	0.84
dx_AD	IN_PVALB_CHC	ZNF483	-0.07	0.06	-1.08	0.279	0.798
dx_AD	IN_SST	ZNF483	0.01	0.04	0.33	0.743	0.94
dx_AD	IN_VIP	ZNF483	0.03	0.04	0.85	0.396	0.701
dx_AD	Micro	ZNF483	-0.04	0.07	-0.66	0.511	0.789
dx_AD	OPC	ZNF483	-0.08	0.03	-2.46	0.0138	0.378
dx_AD	Oligo	ZNF483	-0.01	0.03	-0.20	0.839	0.929
dx_AD	PC	ZNF483	-0.11	0.11	-0.98	0.327	0.979
dx_AD	VLMC	ZNF483	-0.02	0.11	-0.22	0.827	0.937
dx_AD	Astro	ZNF484	0.04	0.05	0.77	0.44	0.678
dx_AD	EN_L2_3_IT	ZNF484	-0.14	0.04	-3.63	0.000286	0.0128
dx_AD	EN_L3_5_IT_1	ZNF484	-0.09	0.05	-1.70	0.0888	0.367
dx_AD	EN_L3_5_IT_2	ZNF484	-0.07	0.04	-1.50	0.133	0.421
dx_AD	EN_L3_5_IT_3	ZNF484	-0.02	0.04	-0.57	0.567	0.786
dx_AD	EN_L5_6_NP	ZNF484	-0.16	0.09	-1.81	0.0711	0.642
dx_AD	EN_L6B	ZNF484	-0.06	0.08	-0.75	0.452	0.799
dx_AD	EN_L6_CT	ZNF484	-0.05	0.08	-0.65	0.517	0.85
dx_AD	EN_L6_IT_1	ZNF484	-0.07	0.07	-1.02	0.307	0.759
dx_AD	EN_L6_IT_2	ZNF484	0.04	0.09	0.44	0.661	0.958
dx_AD	Endo	ZNF484	-0.29	0.30	-1.00	0.319	0.845
dx_AD	IN_ADARB2	ZNF484	-0.01	0.06	-0.12	0.905	0.984
dx_AD	IN_LAMP5_LHX6	ZNF484	-0.07	0.08	-0.89	0.373	0.844
dx_AD	IN_LAMP5_RELN	ZNF484	0.04	0.06	0.61	0.543	0.91
dx_AD	IN_PVALB	ZNF484	-0.13	0.05	-2.86	0.00421	0.15
dx_AD	IN_PVALB_CHC	ZNF484	-0.20	0.10	-2.06	0.0397	0.423
dx_AD	IN_SST	ZNF484	-0.11	0.06	-1.88	0.0607	0.449
dx_AD	IN_VIP	ZNF484	0.02	0.04	0.48	0.634	0.851
dx_AD	Micro	ZNF484	0.02	0.07	0.23	0.819	0.936
dx_AD	OPC	ZNF484	-0.03	0.05	-0.71	0.48	0.872
dx_AD	Oligo	ZNF484	0.02	0.03	0.53	0.595	0.792
dx_AD	Astro	ZNF485	0.03	0.09	0.36	0.719	0.865
dx_AD	EN_L2_3_IT	ZNF485	-0.17	0.08	-2.12	0.0339	0.194
dx_AD	EN_L3_5_IT_2	ZNF485	-0.12	0.10	-1.16	0.244	0.562
dx_AD	EN_L3_5_IT_3	ZNF485	-0.05	0.10	-0.51	0.613	0.814
dx_AD	EN_L6_IT_1	ZNF485	-0.02	0.39	-0.06	0.955	0.993
dx_AD	IN_PVALB	ZNF485	-0.14	0.09	-1.49	0.137	0.647
dx_AD	IN_SST	ZNF485	-0.14	0.11	-1.27	0.203	0.671
dx_AD	IN_VIP	ZNF485	-0.10	0.09	-1.11	0.268	0.596
dx_AD	OPC	ZNF485	-0.09	0.09	-1.07	0.286	0.784
dx_AD	Oligo	ZNF485	-0.01	0.05	-0.25	0.805	0.913
dx_AD	Astro	ZNF486	0.12	0.06	2.02	0.0435	0.183
dx_AD	EN_L2_3_IT	ZNF486	0.13	0.07	1.83	0.067	0.281
dx_AD	EN_L3_5_IT_2	ZNF486	0.08	0.10	0.87	0.386	0.692
dx_AD	EN_L3_5_IT_3	ZNF486	0.09	0.10	0.97	0.333	0.606
dx_AD	EN_L6_IT_1	ZNF486	-0.45	0.38	-1.18	0.239	0.71
dx_AD	IN_PVALB	ZNF486	0.40	0.38	1.05	0.294	0.798
dx_AD	IN_VIP	ZNF486	0.08	0.09	0.86	0.392	0.698
dx_AD	Micro	ZNF486	0.09	0.08	1.06	0.291	0.614
dx_AD	OPC	ZNF486	-0.01	0.09	-0.12	0.905	0.988
dx_AD	Oligo	ZNF486	0.11	0.04	2.73	0.00642	0.0591
dx_AD	Astro	ZNF487	0.04	0.04	1.02	0.309	0.565
dx_AD	EN_L2_3_IT	ZNF487	-0.10	0.05	-2.19	0.0288	0.178
dx_AD	EN_L3_5_IT_1	ZNF487	-0.14	0.06	-2.12	0.0338	0.234
dx_AD	EN_L3_5_IT_2	ZNF487	-0.10	0.05	-2.00	0.046	0.238
dx_AD	EN_L3_5_IT_3	ZNF487	-0.04	0.05	-0.85	0.396	0.661
dx_AD	EN_L5_6_NP	ZNF487	-0.01	0.08	-0.08	0.938	0.991
dx_AD	EN_L5_ET	ZNF487	0.05	0.56	0.09	0.928	0.999
dx_AD	EN_L6B	ZNF487	-0.11	0.09	-1.14	0.254	0.657
dx_AD	EN_L6_CT	ZNF487	-0.01	0.08	-0.13	0.898	0.974
dx_AD	EN_L6_IT_1	ZNF487	-0.07	0.08	-0.89	0.371	0.801
dx_AD	EN_L6_IT_2	ZNF487	-0.05	0.09	-0.61	0.543	0.934
dx_AD	IN_ADARB2	ZNF487	-0.00	0.09	-0.03	0.976	0.998
dx_AD	IN_LAMP5_LHX6	ZNF487	-0.03	0.09	-0.35	0.727	0.947
dx_AD	IN_LAMP5_RELN	ZNF487	-0.15	0.10	-1.54	0.124	0.629
dx_AD	IN_PVALB	ZNF487	-0.02	0.05	-0.40	0.688	0.944
dx_AD	IN_PVALB_CHC	ZNF487	-0.11	0.09	-1.22	0.224	0.751
dx_AD	IN_SST	ZNF487	-0.01	0.07	-0.20	0.84	0.966
dx_AD	IN_VIP	ZNF487	-0.13	0.06	-2.41	0.0159	0.169
dx_AD	OPC	ZNF487	-0.04	0.06	-0.71	0.478	0.872
dx_AD	Oligo	ZNF487	-0.01	0.04	-0.22	0.824	0.923
dx_AD	EN_L2_3_IT	ZNF488	-0.06	0.08	-0.75	0.454	0.715
dx_AD	EN_L3_5_IT_2	ZNF488	0.12	0.13	0.89	0.372	0.68
dx_AD	EN_L3_5_IT_3	ZNF488	0.02	0.08	0.24	0.814	0.924
dx_AD	IN_SST	ZNF488	0.69	0.40	1.70	0.0886	0.511
dx_AD	OPC	ZNF488	-0.03	0.09	-0.33	0.739	0.951
dx_AD	Oligo	ZNF488	0.21	0.07	3.19	0.00144	0.0243
dx_AD	Astro	ZNF490	-0.06	0.04	-1.69	0.0904	0.281
dx_AD	EN_L2_3_IT	ZNF490	-0.05	0.04	-1.30	0.192	0.475
dx_AD	EN_L3_5_IT_1	ZNF490	-0.09	0.06	-1.58	0.113	0.412
dx_AD	EN_L3_5_IT_2	ZNF490	-0.07	0.05	-1.45	0.148	0.446
dx_AD	EN_L3_5_IT_3	ZNF490	-0.08	0.05	-1.66	0.0967	0.31
dx_AD	EN_L5_6_NP	ZNF490	0.01	0.09	0.16	0.87	0.985
dx_AD	EN_L5_ET	ZNF490	0.73	0.56	1.31	0.191	0.999
dx_AD	EN_L6B	ZNF490	-0.14	0.07	-1.95	0.0509	0.341
dx_AD	EN_L6_CT	ZNF490	-0.04	0.07	-0.55	0.579	0.875
dx_AD	EN_L6_IT_1	ZNF490	0.01	0.07	0.10	0.918	0.983
dx_AD	EN_L6_IT_2	ZNF490	0.04	0.08	0.54	0.588	0.944
dx_AD	Endo	ZNF490	-0.08	0.39	-0.20	0.84	0.985
dx_AD	IN_ADARB2	ZNF490	-0.14	0.07	-1.96	0.0494	0.458
dx_AD	IN_LAMP5_LHX6	ZNF490	-0.06	0.08	-0.73	0.464	0.879
dx_AD	IN_LAMP5_RELN	ZNF490	-0.03	0.07	-0.43	0.669	0.943
dx_AD	IN_PVALB	ZNF490	-0.06	0.05	-1.21	0.228	0.749
dx_AD	IN_PVALB_CHC	ZNF490	0.00	0.10	0.04	0.968	0.997
dx_AD	IN_SST	ZNF490	-0.09	0.06	-1.46	0.145	0.602
dx_AD	IN_VIP	ZNF490	-0.08	0.05	-1.48	0.139	0.453
dx_AD	Micro	ZNF490	-0.05	0.06	-0.98	0.328	0.648
dx_AD	OPC	ZNF490	-0.08	0.05	-1.83	0.0667	0.565
dx_AD	Oligo	ZNF490	-0.06	0.03	-1.71	0.0864	0.277
dx_AD	PC	ZNF490	-0.11	0.32	-0.35	0.726	0.999
dx_AD	Astro	ZNF491	-0.01	0.05	-0.12	0.905	0.96
dx_AD	EN_L2_3_IT	ZNF491	-0.06	0.07	-0.92	0.355	0.639
dx_AD	EN_L3_5_IT_2	ZNF491	-0.04	0.09	-0.38	0.706	0.887
dx_AD	EN_L3_5_IT_3	ZNF491	-0.02	0.10	-0.17	0.862	0.945
dx_AD	EN_L6_CT	ZNF491	0.73	0.34	2.13	0.0334	0.261
dx_AD	EN_L6_IT_1	ZNF491	-0.01	0.11	-0.06	0.956	0.993
dx_AD	OPC	ZNF491	-0.05	0.07	-0.75	0.454	0.862
dx_AD	Oligo	ZNF491	-0.07	0.05	-1.46	0.143	0.367
dx_AD	Astro	ZNF492	-0.24	0.12	-2.10	0.036	0.164
dx_AD	EN_L2_3_IT	ZNF492	0.20	0.15	1.29	0.196	0.479
dx_AD	Oligo	ZNF492	-0.08	0.10	-0.85	0.398	0.645
dx_AD	Astro	ZNF493	0.02	0.05	0.46	0.646	0.821
dx_AD	EN_L2_3_IT	ZNF493	0.03	0.04	0.69	0.492	0.742
dx_AD	EN_L3_5_IT_1	ZNF493	0.08	0.07	1.15	0.25	0.593
dx_AD	EN_L3_5_IT_2	ZNF493	0.07	0.05	1.33	0.185	0.495
dx_AD	EN_L3_5_IT_3	ZNF493	0.08	0.05	1.53	0.127	0.36
dx_AD	EN_L5_6_NP	ZNF493	0.02	0.08	0.24	0.814	0.976
dx_AD	EN_L5_ET	ZNF493	0.10	0.65	0.15	0.883	0.999
dx_AD	EN_L6B	ZNF493	-0.02	0.07	-0.33	0.745	0.928
dx_AD	EN_L6_CT	ZNF493	0.07	0.07	1.05	0.292	0.7
dx_AD	EN_L6_IT_1	ZNF493	-0.03	0.07	-0.50	0.615	0.905
dx_AD	EN_L6_IT_2	ZNF493	0.06	0.08	0.76	0.449	0.912
dx_AD	IN_ADARB2	ZNF493	0.05	0.07	0.74	0.461	0.85
dx_AD	IN_LAMP5_LHX6	ZNF493	0.04	0.08	0.47	0.64	0.928
dx_AD	IN_LAMP5_RELN	ZNF493	-0.00	0.08	-0.03	0.972	0.997
dx_AD	IN_PVALB	ZNF493	0.06	0.05	1.36	0.174	0.695
dx_AD	IN_PVALB_CHC	ZNF493	-0.05	0.08	-0.68	0.499	0.9
dx_AD	IN_SST	ZNF493	0.06	0.06	0.90	0.37	0.789
dx_AD	IN_VIP	ZNF493	0.03	0.05	0.55	0.584	0.827
dx_AD	Micro	ZNF493	0.06	0.07	0.76	0.446	0.745
dx_AD	OPC	ZNF493	-0.01	0.04	-0.24	0.808	0.964
dx_AD	Oligo	ZNF493	0.05	0.03	1.64	0.101	0.303
dx_AD	Astro	ZNF496	-0.04	0.04	-0.91	0.361	0.612
dx_AD	EN_L2_3_IT	ZNF496	-0.05	0.05	-1.11	0.269	0.558
dx_AD	EN_L3_5_IT_1	ZNF496	-0.04	0.07	-0.54	0.592	0.84
dx_AD	EN_L3_5_IT_2	ZNF496	-0.12	0.06	-2.00	0.0453	0.236
dx_AD	EN_L3_5_IT_3	ZNF496	-0.11	0.06	-2.03	0.0428	0.191
dx_AD	EN_L5_6_NP	ZNF496	-0.02	0.09	-0.21	0.831	0.981
dx_AD	EN_L6B	ZNF496	-0.15	0.09	-1.54	0.123	0.493
dx_AD	EN_L6_CT	ZNF496	-0.26	0.08	-3.35	0.000796	0.0276
dx_AD	EN_L6_IT_1	ZNF496	-0.08	0.07	-1.11	0.265	0.733
dx_AD	EN_L6_IT_2	ZNF496	-0.10	0.10	-1.01	0.314	0.867
dx_AD	IN_ADARB2	ZNF496	-0.05	0.08	-0.70	0.486	0.859
dx_AD	IN_LAMP5_LHX6	ZNF496	-0.10	0.09	-1.12	0.263	0.778
dx_AD	IN_LAMP5_RELN	ZNF496	-0.10	0.08	-1.20	0.231	0.747
dx_AD	IN_PVALB	ZNF496	-0.09	0.05	-1.74	0.0812	0.543
dx_AD	IN_PVALB_CHC	ZNF496	-0.12	0.10	-1.28	0.202	0.731
dx_AD	IN_SST	ZNF496	-0.07	0.06	-1.08	0.279	0.732
dx_AD	IN_VIP	ZNF496	-0.07	0.05	-1.49	0.135	0.447
dx_AD	Micro	ZNF496	0.00	0.06	0.01	0.99	0.996
dx_AD	OPC	ZNF496	-0.04	0.05	-0.78	0.436	0.855
dx_AD	Oligo	ZNF496	-0.06	0.04	-1.68	0.0927	0.287
dx_AD	Astro	ZNF500	-0.11	0.06	-1.74	0.0819	0.266
dx_AD	EN_L2_3_IT	ZNF500	-0.10	0.05	-1.81	0.0697	0.287
dx_AD	EN_L3_5_IT_1	ZNF500	-0.09	0.09	-0.98	0.326	0.664
dx_AD	EN_L3_5_IT_2	ZNF500	-0.14	0.08	-1.75	0.081	0.326
dx_AD	EN_L3_5_IT_3	ZNF500	-0.05	0.07	-0.71	0.478	0.723
dx_AD	EN_L6B	ZNF500	-0.53	0.33	-1.62	0.104	0.465
dx_AD	EN_L6_CT	ZNF500	0.18	0.33	0.54	0.588	0.878
dx_AD	EN_L6_IT_1	ZNF500	-0.08	0.09	-0.85	0.393	0.812
dx_AD	IN_PVALB	ZNF500	-0.09	0.08	-1.11	0.268	0.783
dx_AD	IN_SST	ZNF500	-0.06	0.09	-0.63	0.53	0.867
dx_AD	IN_VIP	ZNF500	-0.06	0.08	-0.71	0.477	0.762
dx_AD	OPC	ZNF500	-0.07	0.08	-0.78	0.436	0.855
dx_AD	Oligo	ZNF500	-0.04	0.05	-0.82	0.411	0.655
dx_AD	Astro	ZNF501	0.05	0.08	0.63	0.527	0.744
dx_AD	EN_L2_3_IT	ZNF501	0.11	0.10	1.05	0.292	0.58
dx_AD	EN_L3_5_IT_2	ZNF501	-0.14	0.11	-1.25	0.213	0.527
dx_AD	EN_L3_5_IT_3	ZNF501	0.29	0.33	0.88	0.38	0.648
dx_AD	IN_PVALB	ZNF501	0.03	0.10	0.27	0.787	0.967
dx_AD	IN_VIP	ZNF501	0.10	0.10	1.01	0.313	0.64
dx_AD	OPC	ZNF501	0.09	0.09	0.98	0.327	0.806
dx_AD	Oligo	ZNF501	-0.03	0.06	-0.51	0.613	0.803
dx_AD	Astro	ZNF502	-0.14	0.07	-2.06	0.0395	0.173
dx_AD	EN_L2_3_IT	ZNF502	-0.07	0.08	-0.87	0.386	0.665
dx_AD	EN_L3_5_IT_1	ZNF502	0.04	0.10	0.43	0.67	0.88
dx_AD	EN_L3_5_IT_2	ZNF502	0.00	0.07	0.02	0.984	0.994
dx_AD	EN_L3_5_IT_3	ZNF502	0.07	0.08	0.93	0.35	0.621
dx_AD	EN_L5_6_NP	ZNF502	0.07	0.30	0.22	0.828	0.98
dx_AD	EN_L6B	ZNF502	-0.22	0.35	-0.64	0.525	0.839
dx_AD	EN_L6_CT	ZNF502	-0.14	0.36	-0.38	0.702	0.924
dx_AD	EN_L6_IT_1	ZNF502	0.09	0.39	0.23	0.819	0.962
dx_AD	IN_ADARB2	ZNF502	0.34	0.11	3.22	0.00126	0.114
dx_AD	IN_LAMP5_RELN	ZNF502	0.04	0.10	0.41	0.685	0.945
dx_AD	IN_PVALB	ZNF502	0.04	0.07	0.59	0.554	0.91
dx_AD	IN_SST	ZNF502	-0.02	0.09	-0.19	0.846	0.968
dx_AD	IN_VIP	ZNF502	-0.02	0.07	-0.29	0.775	0.916
dx_AD	OPC	ZNF502	0.09	0.07	1.32	0.186	0.713
dx_AD	Oligo	ZNF502	-0.01	0.06	-0.15	0.883	0.951
dx_AD	Astro	ZNF507	-0.01	0.03	-0.47	0.641	0.819
dx_AD	EN_L2_3_IT	ZNF507	0.09	0.03	3.28	0.00102	0.0273
dx_AD	EN_L3_5_IT_1	ZNF507	0.03	0.05	0.70	0.486	0.78
dx_AD	EN_L3_5_IT_2	ZNF507	0.07	0.03	2.12	0.0341	0.202
dx_AD	EN_L3_5_IT_3	ZNF507	0.08	0.03	2.59	0.0096	0.0764
dx_AD	EN_L5_6_NP	ZNF507	0.00	0.06	0.02	0.985	0.997
dx_AD	EN_L5_ET	ZNF507	-0.29	0.53	-0.54	0.587	0.999
dx_AD	EN_L6B	ZNF507	0.14	0.07	2.15	0.0318	0.274
dx_AD	EN_L6_CT	ZNF507	0.00	0.05	0.04	0.97	0.991
dx_AD	EN_L6_IT_1	ZNF507	0.09	0.06	1.66	0.0976	0.531
dx_AD	EN_L6_IT_2	ZNF507	0.06	0.08	0.73	0.463	0.917
dx_AD	Endo	ZNF507	-0.18	0.27	-0.69	0.492	0.911
dx_AD	IN_ADARB2	ZNF507	0.02	0.05	0.38	0.706	0.929
dx_AD	IN_LAMP5_LHX6	ZNF507	0.00	0.06	0.08	0.939	0.993
dx_AD	IN_LAMP5_RELN	ZNF507	0.09	0.05	1.90	0.0575	0.498
dx_AD	IN_PVALB	ZNF507	0.04	0.04	1.16	0.247	0.766
dx_AD	IN_PVALB_CHC	ZNF507	0.13	0.07	1.87	0.0614	0.494
dx_AD	IN_SST	ZNF507	0.03	0.05	0.56	0.574	0.882
dx_AD	IN_VIP	ZNF507	0.09	0.03	2.92	0.00354	0.0874
dx_AD	Micro	ZNF507	-0.03	0.06	-0.46	0.648	0.866
dx_AD	OPC	ZNF507	0.04	0.03	1.23	0.217	0.736
dx_AD	Oligo	ZNF507	0.03	0.02	1.51	0.131	0.351
dx_AD	PC	ZNF507	0.39	0.40	0.99	0.324	0.979
dx_AD	VLMC	ZNF507	0.14	0.35	0.40	0.692	0.886
dx_AD	Astro	ZNF510	0.09	0.04	2.56	0.0105	0.0756
dx_AD	EN_L2_3_IT	ZNF510	0.03	0.03	1.09	0.274	0.563
dx_AD	EN_L3_5_IT_1	ZNF510	0.08	0.05	1.43	0.153	0.477
dx_AD	EN_L3_5_IT_2	ZNF510	0.05	0.04	1.32	0.187	0.498
dx_AD	EN_L3_5_IT_3	ZNF510	0.03	0.04	0.67	0.501	0.74
dx_AD	EN_L5_6_NP	ZNF510	-0.01	0.08	-0.11	0.915	0.991
dx_AD	EN_L5_ET	ZNF510	-0.13	0.63	-0.20	0.84	0.999
dx_AD	EN_L6B	ZNF510	0.07	0.07	1.01	0.312	0.703
dx_AD	EN_L6_CT	ZNF510	0.01	0.06	0.23	0.819	0.957
dx_AD	EN_L6_IT_1	ZNF510	0.02	0.06	0.39	0.7	0.936
dx_AD	EN_L6_IT_2	ZNF510	0.08	0.08	1.05	0.294	0.849
dx_AD	IN_ADARB2	ZNF510	-0.00	0.06	-0.04	0.966	0.996
dx_AD	IN_LAMP5_LHX6	ZNF510	-0.05	0.07	-0.62	0.534	0.9
dx_AD	IN_LAMP5_RELN	ZNF510	0.02	0.06	0.34	0.733	0.959
dx_AD	IN_PVALB	ZNF510	0.05	0.05	1.04	0.296	0.799
dx_AD	IN_PVALB_CHC	ZNF510	-0.07	0.09	-0.83	0.405	0.864
dx_AD	IN_SST	ZNF510	0.07	0.06	1.15	0.25	0.71
dx_AD	IN_VIP	ZNF510	-0.01	0.04	-0.15	0.878	0.957
dx_AD	Micro	ZNF510	0.05	0.07	0.68	0.499	0.783
dx_AD	OPC	ZNF510	0.06	0.04	1.45	0.148	0.681
dx_AD	Oligo	ZNF510	0.04	0.03	1.55	0.122	0.337
dx_AD	Astro	ZNF511-PRAP1	-0.17	0.10	-1.66	0.0966	0.291
dx_AD	EN_L2_3_IT	ZNF511-PRAP1	-0.01	0.08	-0.11	0.915	0.968
dx_AD	EN_L3_5_IT_1	ZNF511-PRAP1	0.10	0.09	1.10	0.269	0.615
dx_AD	EN_L3_5_IT_2	ZNF511-PRAP1	0.02	0.08	0.25	0.8	0.925
dx_AD	EN_L3_5_IT_3	ZNF511-PRAP1	0.10	0.08	1.13	0.257	0.528
dx_AD	EN_L5_6_NP	ZNF511-PRAP1	0.24	0.11	2.23	0.0258	0.501
dx_AD	EN_L5_ET	ZNF511-PRAP1	1.25	0.64	1.95	0.0515	0.951
dx_AD	EN_L6B	ZNF511-PRAP1	0.25	0.11	2.21	0.0268	0.253
dx_AD	EN_L6_CT	ZNF511-PRAP1	0.17	0.11	1.61	0.107	0.469
dx_AD	EN_L6_IT_1	ZNF511-PRAP1	0.15	0.10	1.47	0.14	0.599
dx_AD	EN_L6_IT_2	ZNF511-PRAP1	0.15	0.12	1.31	0.189	0.764
dx_AD	IN_ADARB2	ZNF511-PRAP1	-0.13	0.10	-1.30	0.194	0.675
dx_AD	IN_LAMP5_LHX6	ZNF511-PRAP1	0.01	0.11	0.10	0.919	0.988
dx_AD	IN_LAMP5_RELN	ZNF511-PRAP1	-0.08	0.11	-0.69	0.492	0.892
dx_AD	IN_PVALB	ZNF511-PRAP1	0.00	0.09	0.03	0.979	0.998
dx_AD	IN_PVALB_CHC	ZNF511-PRAP1	0.03	0.11	0.24	0.813	0.973
dx_AD	IN_SST	ZNF511-PRAP1	0.02	0.10	0.21	0.83	0.964
dx_AD	IN_VIP	ZNF511-PRAP1	-0.15	0.09	-1.63	0.104	0.402
dx_AD	Oligo	ZNF511-PRAP1	-0.02	0.07	-0.31	0.754	0.887
dx_AD	Astro	ZNF512B	-0.04	0.05	-0.97	0.333	0.589
dx_AD	EN_L2_3_IT	ZNF512B	-0.04	0.05	-0.97	0.334	0.621
dx_AD	EN_L3_5_IT_1	ZNF512B	-0.10	0.08	-1.24	0.216	0.558
dx_AD	EN_L3_5_IT_2	ZNF512B	-0.15	0.07	-2.24	0.0252	0.17
dx_AD	EN_L3_5_IT_3	ZNF512B	-0.05	0.06	-0.85	0.393	0.659
dx_AD	EN_L5_6_NP	ZNF512B	-0.13	0.10	-1.21	0.226	0.806
dx_AD	EN_L6B	ZNF512B	-0.12	0.09	-1.29	0.197	0.593
dx_AD	EN_L6_CT	ZNF512B	-0.09	0.09	-1.02	0.31	0.713
dx_AD	EN_L6_IT_1	ZNF512B	-0.14	0.08	-1.73	0.0836	0.502
dx_AD	EN_L6_IT_2	ZNF512B	0.07	0.12	0.54	0.586	0.943
dx_AD	IN_ADARB2	ZNF512B	-0.06	0.09	-0.63	0.526	0.87
dx_AD	IN_LAMP5_LHX6	ZNF512B	-0.10	0.10	-1.01	0.313	0.806
dx_AD	IN_LAMP5_RELN	ZNF512B	0.04	0.09	0.41	0.68	0.944
dx_AD	IN_PVALB	ZNF512B	-0.10	0.06	-1.55	0.12	0.621
dx_AD	IN_PVALB_CHC	ZNF512B	-0.23	0.10	-2.34	0.0193	0.311
dx_AD	IN_SST	ZNF512B	-0.13	0.07	-1.79	0.0742	0.48
dx_AD	IN_VIP	ZNF512B	-0.11	0.06	-1.91	0.0558	0.301
dx_AD	Micro	ZNF512B	-0.23	0.09	-2.45	0.0145	0.115
dx_AD	OPC	ZNF512B	-0.10	0.06	-1.69	0.0915	0.622
dx_AD	Oligo	ZNF512B	-0.13	0.05	-2.49	0.0126	0.0905
dx_AD	Astro	ZNF513	-0.04	0.07	-0.51	0.612	0.8
dx_AD	EN_L2_3_IT	ZNF513	0.03	0.07	0.37	0.713	0.874
dx_AD	EN_L3_5_IT_2	ZNF513	-0.10	0.09	-1.04	0.298	0.617
dx_AD	EN_L3_5_IT_3	ZNF513	0.06	0.08	0.71	0.481	0.725
dx_AD	IN_PVALB	ZNF513	-0.09	0.10	-0.89	0.373	0.845
dx_AD	IN_VIP	ZNF513	0.01	0.09	0.06	0.949	0.985
dx_AD	Micro	ZNF513	0.02	0.11	0.18	0.857	0.951
dx_AD	OPC	ZNF513	-0.08	0.10	-0.82	0.414	0.847
dx_AD	Oligo	ZNF513	-0.06	0.05	-1.10	0.272	0.527
dx_AD	Astro	ZNF514	0.18	0.06	3.05	0.0023	0.0291
dx_AD	EN_L2_3_IT	ZNF514	-0.05	0.06	-0.74	0.458	0.717
dx_AD	EN_L3_5_IT_1	ZNF514	-0.03	0.09	-0.29	0.773	0.921
dx_AD	EN_L3_5_IT_2	ZNF514	0.06	0.07	0.77	0.444	0.733
dx_AD	EN_L3_5_IT_3	ZNF514	-0.04	0.07	-0.57	0.565	0.785
dx_AD	EN_L5_6_NP	ZNF514	0.02	0.37	0.06	0.95	0.992
dx_AD	EN_L6B	ZNF514	-0.30	0.12	-2.57	0.0101	0.154
dx_AD	EN_L6_CT	ZNF514	-0.16	0.11	-1.47	0.143	0.535
dx_AD	EN_L6_IT_1	ZNF514	-0.09	0.10	-0.89	0.373	0.801
dx_AD	IN_ADARB2	ZNF514	-0.06	0.10	-0.64	0.522	0.87
dx_AD	IN_LAMP5_RELN	ZNF514	0.02	0.10	0.21	0.832	0.976
dx_AD	IN_PVALB	ZNF514	0.03	0.08	0.38	0.702	0.948
dx_AD	IN_SST	ZNF514	0.04	0.09	0.38	0.702	0.928
dx_AD	IN_VIP	ZNF514	0.03	0.08	0.42	0.674	0.871
dx_AD	Micro	ZNF514	0.09	0.09	0.97	0.33	0.649
dx_AD	OPC	ZNF514	0.09	0.08	1.16	0.248	0.758
dx_AD	Oligo	ZNF514	0.09	0.04	2.42	0.0154	0.101
dx_AD	Astro	ZNF516	-0.00	0.05	-0.02	0.983	0.993
dx_AD	EN_L2_3_IT	ZNF516	0.19	0.06	3.17	0.00154	0.0345
dx_AD	EN_L3_5_IT_1	ZNF516	0.32	0.16	2.01	0.0447	0.267
dx_AD	EN_L3_5_IT_2	ZNF516	0.28	0.13	2.17	0.0299	0.187
dx_AD	EN_L3_5_IT_3	ZNF516	0.21	0.10	2.05	0.0404	0.185
dx_AD	EN_L5_6_NP	ZNF516	0.02	0.06	0.37	0.713	0.959
dx_AD	EN_L5_ET	ZNF516	0.48	0.45	1.07	0.283	0.999
dx_AD	EN_L6B	ZNF516	0.26	0.09	3.06	0.00222	0.0659
dx_AD	EN_L6_CT	ZNF516	0.29	0.09	3.04	0.00233	0.056
dx_AD	EN_L6_IT_1	ZNF516	0.30	0.09	3.53	0.00041	0.0334
dx_AD	EN_L6_IT_2	ZNF516	0.07	0.20	0.33	0.741	0.971
dx_AD	IN_ADARB2	ZNF516	0.14	0.05	2.75	0.00596	0.228
dx_AD	IN_LAMP5_LHX6	ZNF516	-0.01	0.07	-0.18	0.858	0.98
dx_AD	IN_LAMP5_RELN	ZNF516	0.09	0.06	1.62	0.105	0.597
dx_AD	IN_PVALB	ZNF516	0.02	0.04	0.38	0.702	0.948
dx_AD	IN_PVALB_CHC	ZNF516	0.00	0.06	0.03	0.978	0.997
dx_AD	IN_SST	ZNF516	0.17	0.07	2.46	0.014	0.25
dx_AD	IN_VIP	ZNF516	0.05	0.04	1.29	0.198	0.525
dx_AD	Micro	ZNF516	0.10	0.05	2.15	0.0313	0.183
dx_AD	OPC	ZNF516	0.04	0.04	1.26	0.209	0.728
dx_AD	Oligo	ZNF516	0.06	0.09	0.76	0.45	0.687
dx_AD	PC	ZNF516	-0.10	0.11	-0.93	0.352	0.979
dx_AD	PVM	ZNF516	0.12	0.12	1.06	0.291	0.904
dx_AD	VLMC	ZNF516	0.09	0.11	0.88	0.376	0.708
dx_AD	Astro	ZNF517	-0.16	0.06	-2.79	0.0052	0.0492
dx_AD	EN_L2_3_IT	ZNF517	-0.19	0.07	-2.94	0.00332	0.0514
dx_AD	EN_L3_5_IT_1	ZNF517	-0.06	0.10	-0.62	0.536	0.81
dx_AD	EN_L3_5_IT_2	ZNF517	-0.21	0.08	-2.52	0.0117	0.11
dx_AD	EN_L3_5_IT_3	ZNF517	-0.25	0.08	-2.94	0.00328	0.0376
dx_AD	EN_L6B	ZNF517	-0.29	0.35	-0.84	0.404	0.766
dx_AD	EN_L6_CT	ZNF517	0.54	0.37	1.45	0.147	0.543
dx_AD	EN_L6_IT_1	ZNF517	-0.36	0.11	-3.35	0.000809	0.0529
dx_AD	IN_LAMP5_RELN	ZNF517	-0.13	0.10	-1.30	0.195	0.718
dx_AD	IN_PVALB	ZNF517	-0.17	0.08	-2.20	0.0281	0.369
dx_AD	IN_SST	ZNF517	-0.09	0.10	-0.91	0.362	0.784
dx_AD	IN_VIP	ZNF517	-0.21	0.08	-2.66	0.00774	0.122
dx_AD	OPC	ZNF517	-0.18	0.08	-2.07	0.038	0.485
dx_AD	Oligo	ZNF517	-0.19	0.04	-4.17	3.08e-05	0.00238
dx_AD	Astro	ZNF518A	-0.11	0.05	-2.29	0.0219	0.12
dx_AD	EN_L2_3_IT	ZNF518A	-0.00	0.04	-0.01	0.993	0.998
dx_AD	EN_L3_5_IT_1	ZNF518A	0.07	0.05	1.57	0.117	0.419
dx_AD	EN_L3_5_IT_2	ZNF518A	0.09	0.04	2.21	0.0272	0.177
dx_AD	EN_L3_5_IT_3	ZNF518A	0.04	0.04	1.07	0.286	0.56
dx_AD	EN_L5_6_NP	ZNF518A	0.05	0.06	0.87	0.382	0.877
dx_AD	EN_L5_ET	ZNF518A	0.26	0.32	0.80	0.422	0.999
dx_AD	EN_L6B	ZNF518A	0.11	0.06	2.01	0.0445	0.32
dx_AD	EN_L6_CT	ZNF518A	0.12	0.05	2.58	0.00989	0.134
dx_AD	EN_L6_IT_1	ZNF518A	0.04	0.06	0.74	0.458	0.845
dx_AD	EN_L6_IT_2	ZNF518A	0.11	0.06	1.70	0.089	0.656
dx_AD	Endo	ZNF518A	-0.33	0.11	-3.01	0.00261	0.212
dx_AD	IN_ADARB2	ZNF518A	0.00	0.05	0.06	0.955	0.994
dx_AD	IN_LAMP5_LHX6	ZNF518A	0.00	0.05	0.04	0.966	0.997
dx_AD	IN_LAMP5_RELN	ZNF518A	-0.01	0.05	-0.21	0.833	0.976
dx_AD	IN_PVALB	ZNF518A	0.04	0.04	1.01	0.31	0.809
dx_AD	IN_PVALB_CHC	ZNF518A	0.08	0.06	1.39	0.166	0.691
dx_AD	IN_SST	ZNF518A	0.07	0.04	1.71	0.0879	0.509
dx_AD	IN_VIP	ZNF518A	0.05	0.04	1.55	0.12	0.424
dx_AD	Micro	ZNF518A	0.01	0.05	0.12	0.905	0.968
dx_AD	OPC	ZNF518A	0.00	0.03	0.12	0.901	0.988
dx_AD	Oligo	ZNF518A	-0.12	0.04	-2.88	0.00394	0.0451
dx_AD	PC	ZNF518A	0.00	0.10	0.00	0.997	1
dx_AD	PVM	ZNF518A	0.06	0.12	0.49	0.621	0.969
dx_AD	SMC	ZNF518A	1.27	0.92	1.38	0.167	0.95
dx_AD	VLMC	ZNF518A	-0.05	0.08	-0.62	0.533	0.8
dx_AD	Astro	ZNF518B	0.23	0.06	3.66	0.000252	0.00652
dx_AD	EN_L2_3_IT	ZNF518B	0.15	0.05	3.19	0.00144	0.033
dx_AD	EN_L3_5_IT_1	ZNF518B	0.12	0.07	1.77	0.0763	0.341
dx_AD	EN_L3_5_IT_2	ZNF518B	0.17	0.06	2.99	0.00275	0.0428
dx_AD	EN_L3_5_IT_3	ZNF518B	0.15	0.05	2.81	0.00497	0.0491
dx_AD	EN_L5_6_NP	ZNF518B	0.08	0.10	0.79	0.43	0.89
dx_AD	EN_L6B	ZNF518B	0.07	0.09	0.74	0.462	0.804
dx_AD	EN_L6_CT	ZNF518B	0.03	0.09	0.34	0.734	0.935
dx_AD	EN_L6_IT_1	ZNF518B	0.09	0.08	1.08	0.282	0.742
dx_AD	EN_L6_IT_2	ZNF518B	0.07	0.13	0.57	0.566	0.938
dx_AD	IN_ADARB2	ZNF518B	0.16	0.09	1.77	0.0774	0.536
dx_AD	IN_LAMP5_LHX6	ZNF518B	0.02	0.10	0.25	0.802	0.965
dx_AD	IN_LAMP5_RELN	ZNF518B	0.03	0.08	0.38	0.701	0.951
dx_AD	IN_PVALB	ZNF518B	0.04	0.07	0.53	0.597	0.92
dx_AD	IN_PVALB_CHC	ZNF518B	0.10	0.11	0.84	0.401	0.863
dx_AD	IN_SST	ZNF518B	-0.01	0.07	-0.09	0.932	0.985
dx_AD	IN_VIP	ZNF518B	0.09	0.05	1.76	0.0788	0.354
dx_AD	Micro	ZNF518B	-0.03	0.08	-0.33	0.742	0.907
dx_AD	OPC	ZNF518B	0.10	0.10	1.02	0.309	0.796
dx_AD	Oligo	ZNF518B	0.04	0.07	0.56	0.578	0.781
dx_AD	Astro	ZNF519	-0.00	0.06	-0.00	0.998	0.999
dx_AD	EN_L2_3_IT	ZNF519	0.08	0.03	2.44	0.0149	0.124
dx_AD	EN_L3_5_IT_1	ZNF519	0.11	0.06	1.89	0.0582	0.301
dx_AD	EN_L3_5_IT_2	ZNF519	0.12	0.04	3.08	0.00209	0.0358
dx_AD	EN_L3_5_IT_3	ZNF519	0.09	0.04	2.15	0.0314	0.159
dx_AD	EN_L5_6_NP	ZNF519	0.07	0.07	1.04	0.299	0.836
dx_AD	EN_L5_ET	ZNF519	0.40	0.35	1.14	0.254	0.999
dx_AD	EN_L6B	ZNF519	0.01	0.05	0.13	0.899	0.974
dx_AD	EN_L6_CT	ZNF519	0.10	0.04	2.19	0.0284	0.241
dx_AD	EN_L6_IT_1	ZNF519	0.06	0.05	1.16	0.245	0.716
dx_AD	EN_L6_IT_2	ZNF519	-0.06	0.07	-0.85	0.394	0.895
dx_AD	IN_ADARB2	ZNF519	0.11	0.05	2.27	0.0233	0.365
dx_AD	IN_LAMP5_LHX6	ZNF519	0.08	0.06	1.32	0.186	0.717
dx_AD	IN_LAMP5_RELN	ZNF519	0.09	0.05	1.94	0.0522	0.481
dx_AD	IN_PVALB	ZNF519	0.02	0.05	0.42	0.677	0.943
dx_AD	IN_PVALB_CHC	ZNF519	0.25	0.10	2.61	0.0091	0.225
dx_AD	IN_SST	ZNF519	0.03	0.06	0.49	0.623	0.901
dx_AD	IN_VIP	ZNF519	0.17	0.05	3.40	0.000672	0.0364
dx_AD	Micro	ZNF519	-0.11	0.07	-1.52	0.128	0.408
dx_AD	OPC	ZNF519	-0.03	0.05	-0.57	0.567	0.902
dx_AD	Oligo	ZNF519	-0.02	0.04	-0.51	0.607	0.798
dx_AD	Astro	ZNF521	0.02	0.04	0.42	0.673	0.838
dx_AD	EN_L2_3_IT	ZNF521	-0.02	0.07	-0.24	0.81	0.92
dx_AD	EN_L3_5_IT_1	ZNF521	0.20	0.08	2.37	0.018	0.169
dx_AD	EN_L3_5_IT_2	ZNF521	0.14	0.09	1.55	0.122	0.403
dx_AD	EN_L3_5_IT_3	ZNF521	0.28	0.09	3.10	0.00191	0.0258
dx_AD	EN_L5_6_NP	ZNF521	0.61	0.40	1.54	0.123	0.707
dx_AD	EN_L6B	ZNF521	0.25	0.12	2.05	0.0402	0.304
dx_AD	EN_L6_CT	ZNF521	0.14	0.10	1.41	0.159	0.556
dx_AD	EN_L6_IT_1	ZNF521	-0.15	0.11	-1.32	0.186	0.663
dx_AD	EN_L6_IT_2	ZNF521	-0.07	0.13	-0.56	0.574	0.94
dx_AD	Endo	ZNF521	0.31	0.14	2.15	0.0316	0.495
dx_AD	IN_ADARB2	ZNF521	0.20	0.12	1.71	0.0881	0.551
dx_AD	IN_LAMP5_LHX6	ZNF521	0.23	0.10	2.20	0.0275	0.37
dx_AD	IN_PVALB	ZNF521	0.12	0.09	1.36	0.175	0.697
dx_AD	IN_PVALB_CHC	ZNF521	0.09	0.11	0.83	0.405	0.864
dx_AD	IN_SST	ZNF521	-0.13	0.09	-1.41	0.159	0.62
dx_AD	IN_VIP	ZNF521	0.16	0.07	2.34	0.0191	0.184
dx_AD	OPC	ZNF521	-0.00	0.05	-0.02	0.981	0.997
dx_AD	Oligo	ZNF521	0.19	0.05	3.45	0.00057	0.0138
dx_AD	VLMC	ZNF521	0.06	0.15	0.38	0.705	0.895
dx_AD	Astro	ZNF524	0.11	0.09	1.24	0.215	0.462
dx_AD	EN_L2_3_IT	ZNF524	0.01	0.08	0.14	0.892	0.957
dx_AD	EN_L3_5_IT_2	ZNF524	-0.13	0.35	-0.38	0.705	0.886
dx_AD	EN_L3_5_IT_3	ZNF524	-0.42	0.30	-1.40	0.163	0.415
dx_AD	Oligo	ZNF524	0.12	0.05	2.22	0.0267	0.141
dx_AD	Astro	ZNF525	-0.03	0.09	-0.31	0.753	0.884
dx_AD	EN_L2_3_IT	ZNF525	-0.08	0.07	-1.19	0.233	0.521
dx_AD	EN_L3_5_IT_1	ZNF525	-0.05	0.10	-0.49	0.622	0.854
dx_AD	EN_L3_5_IT_2	ZNF525	-0.09	0.08	-1.04	0.299	0.619
dx_AD	EN_L3_5_IT_3	ZNF525	-0.04	0.08	-0.52	0.606	0.809
dx_AD	EN_L6B	ZNF525	0.45	0.48	0.94	0.347	0.728
dx_AD	EN_L6_CT	ZNF525	0.58	0.27	2.10	0.0358	0.271
dx_AD	EN_L6_IT_1	ZNF525	0.40	0.31	1.28	0.201	0.677
dx_AD	IN_ADARB2	ZNF525	-0.05	0.09	-0.57	0.572	0.886
dx_AD	IN_LAMP5_RELN	ZNF525	0.15	0.11	1.39	0.164	0.684
dx_AD	IN_PVALB	ZNF525	0.24	0.12	2.00	0.0458	0.443
dx_AD	IN_SST	ZNF525	-0.09	0.08	-1.08	0.279	0.733
dx_AD	IN_VIP	ZNF525	0.05	0.07	0.74	0.458	0.75
dx_AD	Micro	ZNF525	0.06	0.09	0.66	0.511	0.789
dx_AD	OPC	ZNF525	-0.04	0.08	-0.49	0.624	0.92
dx_AD	Oligo	ZNF525	-0.02	0.04	-0.55	0.58	0.782
dx_AD	Astro	ZNF526	0.16	0.07	2.19	0.0287	0.142
dx_AD	EN_L2_3_IT	ZNF526	-0.01	0.06	-0.15	0.882	0.954
dx_AD	EN_L3_5_IT_2	ZNF526	0.03	0.09	0.30	0.767	0.915
dx_AD	EN_L3_5_IT_3	ZNF526	0.22	0.09	2.37	0.0178	0.112
dx_AD	EN_L6_IT_1	ZNF526	0.12	0.35	0.33	0.741	0.944
dx_AD	IN_PVALB	ZNF526	0.07	0.10	0.65	0.518	0.899
dx_AD	IN_VIP	ZNF526	0.15	0.10	1.52	0.128	0.437
dx_AD	Oligo	ZNF526	-0.02	0.04	-0.36	0.719	0.869
dx_AD	Astro	ZNF527	-0.04	0.04	-0.96	0.339	0.594
dx_AD	EN_L2_3_IT	ZNF527	-0.05	0.05	-0.99	0.321	0.609
dx_AD	EN_L3_5_IT_1	ZNF527	-0.03	0.09	-0.37	0.715	0.899
dx_AD	EN_L3_5_IT_2	ZNF527	0.02	0.07	0.34	0.73	0.897
dx_AD	EN_L3_5_IT_3	ZNF527	-0.02	0.06	-0.39	0.697	0.862
dx_AD	EN_L5_6_NP	ZNF527	-0.24	0.33	-0.71	0.48	0.904
dx_AD	EN_L6B	ZNF527	-0.06	0.10	-0.61	0.54	0.846
dx_AD	EN_L6_CT	ZNF527	0.09	0.10	0.96	0.339	0.738
dx_AD	EN_L6_IT_1	ZNF527	-0.07	0.09	-0.81	0.418	0.826
dx_AD	EN_L6_IT_2	ZNF527	0.28	0.32	0.89	0.375	0.887
dx_AD	IN_ADARB2	ZNF527	0.10	0.10	1.01	0.313	0.763
dx_AD	IN_LAMP5_LHX6	ZNF527	-0.08	0.11	-0.71	0.476	0.883
dx_AD	IN_LAMP5_RELN	ZNF527	0.04	0.09	0.52	0.606	0.928
dx_AD	IN_PVALB	ZNF527	0.02	0.06	0.40	0.689	0.945
dx_AD	IN_SST	ZNF527	-0.10	0.08	-1.18	0.24	0.701
dx_AD	IN_VIP	ZNF527	0.04	0.06	0.63	0.529	0.794
dx_AD	OPC	ZNF527	-0.02	0.07	-0.25	0.804	0.963
dx_AD	Oligo	ZNF527	0.05	0.04	1.30	0.193	0.435
dx_AD	Astro	ZNF528	-0.09	0.04	-2.35	0.0188	0.108
dx_AD	EN_L2_3_IT	ZNF528	-0.05	0.05	-1.07	0.286	0.575
dx_AD	EN_L3_5_IT_1	ZNF528	-0.12	0.06	-2.02	0.0437	0.265
dx_AD	EN_L3_5_IT_2	ZNF528	-0.11	0.05	-2.04	0.0409	0.223
dx_AD	EN_L3_5_IT_3	ZNF528	-0.10	0.05	-2.00	0.0454	0.198
dx_AD	EN_L5_6_NP	ZNF528	-0.04	0.08	-0.56	0.577	0.931
dx_AD	EN_L6B	ZNF528	-0.08	0.08	-1.04	0.299	0.693
dx_AD	EN_L6_CT	ZNF528	-0.06	0.06	-0.95	0.341	0.74
dx_AD	EN_L6_IT_1	ZNF528	-0.02	0.08	-0.22	0.828	0.963
dx_AD	EN_L6_IT_2	ZNF528	-0.01	0.08	-0.13	0.896	0.985
dx_AD	IN_ADARB2	ZNF528	-0.14	0.06	-2.42	0.0156	0.318
dx_AD	IN_LAMP5_LHX6	ZNF528	-0.01	0.07	-0.18	0.859	0.98
dx_AD	IN_LAMP5_RELN	ZNF528	-0.05	0.05	-0.98	0.327	0.819
dx_AD	IN_PVALB	ZNF528	0.18	0.07	2.66	0.00778	0.206
dx_AD	IN_PVALB_CHC	ZNF528	-0.15	0.08	-1.79	0.0738	0.533
dx_AD	IN_SST	ZNF528	0.07	0.06	1.25	0.211	0.679
dx_AD	IN_VIP	ZNF528	-0.09	0.04	-1.90	0.0569	0.304
dx_AD	Micro	ZNF528	-0.17	0.08	-2.16	0.0305	0.18
dx_AD	OPC	ZNF528	-0.05	0.03	-1.43	0.153	0.687
dx_AD	Oligo	ZNF528	-0.03	0.03	-1.17	0.242	0.496
dx_AD	Astro	ZNF529	-0.05	0.03	-1.79	0.0738	0.251
dx_AD	EN_L2_3_IT	ZNF529	-0.02	0.03	-0.59	0.554	0.781
dx_AD	EN_L3_5_IT_1	ZNF529	-0.03	0.04	-0.71	0.477	0.774
dx_AD	EN_L3_5_IT_2	ZNF529	0.03	0.04	0.70	0.486	0.765
dx_AD	EN_L3_5_IT_3	ZNF529	0.03	0.03	0.88	0.381	0.649
dx_AD	EN_L5_6_NP	ZNF529	-0.05	0.05	-0.84	0.398	0.879
dx_AD	EN_L5_ET	ZNF529	-0.22	0.51	-0.43	0.667	0.999
dx_AD	EN_L6B	ZNF529	0.01	0.06	0.23	0.817	0.951
dx_AD	EN_L6_CT	ZNF529	0.03	0.05	0.70	0.485	0.834
dx_AD	EN_L6_IT_1	ZNF529	-0.01	0.05	-0.20	0.845	0.967
dx_AD	EN_L6_IT_2	ZNF529	-0.03	0.07	-0.40	0.689	0.96
dx_AD	Endo	ZNF529	0.19	0.28	0.67	0.502	0.912
dx_AD	IN_ADARB2	ZNF529	0.02	0.05	0.33	0.738	0.941
dx_AD	IN_LAMP5_LHX6	ZNF529	-0.01	0.05	-0.16	0.872	0.981
dx_AD	IN_LAMP5_RELN	ZNF529	-0.01	0.05	-0.18	0.858	0.978
dx_AD	IN_PVALB	ZNF529	0.00	0.04	0.06	0.95	0.994
dx_AD	IN_PVALB_CHC	ZNF529	-0.02	0.06	-0.27	0.785	0.968
dx_AD	IN_SST	ZNF529	0.00	0.05	0.07	0.948	0.989
dx_AD	IN_VIP	ZNF529	-0.00	0.03	-0.14	0.886	0.961
dx_AD	Micro	ZNF529	-0.03	0.06	-0.49	0.627	0.856
dx_AD	OPC	ZNF529	-0.04	0.03	-1.52	0.129	0.665
dx_AD	Oligo	ZNF529	-0.07	0.02	-3.33	0.000865	0.0179
dx_AD	PC	ZNF529	0.21	0.30	0.72	0.473	0.991
dx_AD	VLMC	ZNF529	0.31	0.34	0.91	0.364	0.697
dx_AD	Astro	ZNF530	0.01	0.08	0.08	0.936	0.973
dx_AD	EN_L2_3_IT	ZNF530	-0.19	0.07	-2.57	0.0102	0.0991
dx_AD	EN_L3_5_IT_2	ZNF530	-0.04	0.12	-0.39	0.7	0.884
dx_AD	EN_L3_5_IT_3	ZNF530	-0.15	0.10	-1.45	0.148	0.392
dx_AD	Oligo	ZNF530	-0.00	0.07	-0.05	0.962	0.985
dx_AD	Astro	ZNF532	-0.17	0.04	-4.53	5.77e-06	0.000469
dx_AD	EN_L2_3_IT	ZNF532	0.04	0.02	1.55	0.121	0.379
dx_AD	EN_L3_5_IT_1	ZNF532	0.01	0.03	0.17	0.865	0.956
dx_AD	EN_L3_5_IT_2	ZNF532	0.03	0.03	1.02	0.307	0.626
dx_AD	EN_L3_5_IT_3	ZNF532	0.04	0.03	1.59	0.112	0.337
dx_AD	EN_L5_6_NP	ZNF532	0.04	0.04	1.13	0.258	0.82
dx_AD	EN_L5_ET	ZNF532	-0.10	0.27	-0.35	0.724	0.999
dx_AD	EN_L6B	ZNF532	0.05	0.04	1.18	0.239	0.643
dx_AD	EN_L6_CT	ZNF532	0.07	0.04	1.82	0.0684	0.379
dx_AD	EN_L6_IT_1	ZNF532	0.05	0.04	1.25	0.21	0.682
dx_AD	EN_L6_IT_2	ZNF532	0.05	0.05	0.98	0.328	0.872
dx_AD	Endo	ZNF532	-0.15	0.09	-1.56	0.118	0.686
dx_AD	IN_ADARB2	ZNF532	0.03	0.03	0.77	0.44	0.84
dx_AD	IN_LAMP5_LHX6	ZNF532	0.08	0.04	2.15	0.0315	0.385
dx_AD	IN_LAMP5_RELN	ZNF532	0.08	0.04	2.23	0.0258	0.358
dx_AD	IN_PVALB	ZNF532	0.04	0.03	1.43	0.153	0.67
dx_AD	IN_PVALB_CHC	ZNF532	0.01	0.05	0.19	0.849	0.977
dx_AD	IN_SST	ZNF532	0.04	0.03	1.30	0.193	0.662
dx_AD	IN_VIP	ZNF532	0.02	0.02	1.08	0.28	0.61
dx_AD	Micro	ZNF532	-0.06	0.05	-1.22	0.221	0.538
dx_AD	OPC	ZNF532	-0.00	0.03	-0.17	0.868	0.978
dx_AD	Oligo	ZNF532	0.01	0.03	0.51	0.611	0.801
dx_AD	PC	ZNF532	-0.09	0.09	-1.07	0.284	0.979
dx_AD	PVM	ZNF532	-0.19	0.14	-1.37	0.17	0.844
dx_AD	SMC	ZNF532	0.43	0.24	1.82	0.0684	0.95
dx_AD	VLMC	ZNF532	-0.01	0.08	-0.14	0.888	0.961
dx_AD	Astro	ZNF534	-0.15	0.08	-2.05	0.0408	0.176
dx_AD	EN_L2_3_IT	ZNF534	-0.16	0.06	-2.56	0.0105	0.101
dx_AD	EN_L3_5_IT_1	ZNF534	-0.08	0.09	-0.94	0.348	0.684
dx_AD	EN_L3_5_IT_2	ZNF534	-0.04	0.07	-0.51	0.609	0.839
dx_AD	EN_L3_5_IT_3	ZNF534	-0.02	0.07	-0.29	0.773	0.905
dx_AD	EN_L5_6_NP	ZNF534	-0.13	0.11	-1.22	0.224	0.805
dx_AD	EN_L6B	ZNF534	-0.09	0.10	-0.90	0.369	0.744
dx_AD	EN_L6_CT	ZNF534	-0.01	0.09	-0.12	0.904	0.976
dx_AD	EN_L6_IT_1	ZNF534	-0.19	0.11	-1.65	0.0984	0.534
dx_AD	EN_L6_IT_2	ZNF534	-0.07	0.12	-0.58	0.56	0.937
dx_AD	IN_ADARB2	ZNF534	0.02	0.11	0.21	0.832	0.965
dx_AD	IN_LAMP5_LHX6	ZNF534	0.00	0.12	0.02	0.986	0.998
dx_AD	IN_LAMP5_RELN	ZNF534	-0.08	0.11	-0.69	0.487	0.89
dx_AD	IN_PVALB	ZNF534	-0.06	0.12	-0.49	0.626	0.929
dx_AD	IN_SST	ZNF534	-0.02	0.09	-0.24	0.811	0.959
dx_AD	IN_VIP	ZNF534	-0.06	0.08	-0.74	0.458	0.749
dx_AD	OPC	ZNF534	-0.21	0.11	-1.80	0.0715	0.581
dx_AD	Oligo	ZNF534	-0.10	0.08	-1.24	0.215	0.464
dx_AD	Astro	ZNF536	-0.01	0.07	-0.12	0.904	0.959
dx_AD	EN_L2_3_IT	ZNF536	-0.05	0.07	-0.80	0.425	0.698
dx_AD	EN_L3_5_IT_1	ZNF536	0.04	0.10	0.38	0.704	0.896
dx_AD	EN_L3_5_IT_2	ZNF536	0.02	0.08	0.25	0.803	0.926
dx_AD	EN_L3_5_IT_3	ZNF536	0.03	0.09	0.37	0.71	0.869
dx_AD	EN_L5_6_NP	ZNF536	0.86	0.41	2.10	0.0355	0.549
dx_AD	EN_L6B	ZNF536	-0.14	0.16	-0.90	0.367	0.742
dx_AD	EN_L6_CT	ZNF536	0.13	0.12	1.08	0.282	0.693
dx_AD	EN_L6_IT_1	ZNF536	0.03	0.12	0.22	0.826	0.963
dx_AD	EN_L6_IT_2	ZNF536	-0.23	0.17	-1.38	0.168	0.75
dx_AD	Endo	ZNF536	0.13	0.36	0.35	0.723	0.965
dx_AD	IN_ADARB2	ZNF536	0.06	0.04	1.60	0.109	0.579
dx_AD	IN_LAMP5_LHX6	ZNF536	0.07	0.04	1.83	0.0666	0.523
dx_AD	IN_LAMP5_RELN	ZNF536	0.07	0.03	1.97	0.0494	0.476
dx_AD	IN_PVALB	ZNF536	0.07	0.03	2.26	0.0235	0.338
dx_AD	IN_PVALB_CHC	ZNF536	0.13	0.03	3.84	0.000125	0.0153
dx_AD	IN_SST	ZNF536	-0.07	0.09	-0.77	0.443	0.823
dx_AD	IN_VIP	ZNF536	0.07	0.03	2.21	0.027	0.217
dx_AD	Micro	ZNF536	0.07	0.08	0.77	0.44	0.74
dx_AD	OPC	ZNF536	-0.10	0.07	-1.52	0.129	0.663
dx_AD	Oligo	ZNF536	0.01	0.03	0.54	0.589	0.788
dx_AD	PC	ZNF536	0.48	0.46	1.04	0.296	0.979
dx_AD	VLMC	ZNF536	0.42	0.20	2.14	0.0324	0.229
dx_AD	Astro	ZNF540	0.02	0.04	0.61	0.544	0.755
dx_AD	EN_L2_3_IT	ZNF540	-0.16	0.04	-4.03	5.69e-05	0.00472
dx_AD	EN_L3_5_IT_1	ZNF540	-0.06	0.05	-1.07	0.286	0.631
dx_AD	EN_L3_5_IT_2	ZNF540	-0.07	0.04	-1.59	0.113	0.387
dx_AD	EN_L3_5_IT_3	ZNF540	-0.06	0.04	-1.39	0.164	0.417
dx_AD	EN_L5_6_NP	ZNF540	-0.14	0.07	-1.99	0.0465	0.592
dx_AD	EN_L5_ET	ZNF540	0.26	0.44	0.60	0.551	0.999
dx_AD	EN_L6B	ZNF540	-0.16	0.07	-2.27	0.0231	0.239
dx_AD	EN_L6_CT	ZNF540	-0.05	0.06	-0.92	0.357	0.749
dx_AD	EN_L6_IT_1	ZNF540	-0.13	0.07	-1.98	0.0483	0.4
dx_AD	EN_L6_IT_2	ZNF540	-0.06	0.07	-0.82	0.412	0.903
dx_AD	Endo	ZNF540	-0.46	0.36	-1.26	0.207	0.773
dx_AD	IN_ADARB2	ZNF540	-0.15	0.06	-2.66	0.00775	0.255
dx_AD	IN_LAMP5_LHX6	ZNF540	-0.04	0.06	-0.67	0.502	0.891
dx_AD	IN_LAMP5_RELN	ZNF540	-0.07	0.06	-1.19	0.234	0.75
dx_AD	IN_PVALB	ZNF540	-0.04	0.04	-0.89	0.372	0.844
dx_AD	IN_PVALB_CHC	ZNF540	-0.08	0.08	-1.06	0.287	0.803
dx_AD	IN_SST	ZNF540	-0.07	0.05	-1.25	0.211	0.678
dx_AD	IN_VIP	ZNF540	-0.11	0.04	-2.77	0.0056	0.105
dx_AD	Micro	ZNF540	0.02	0.07	0.30	0.764	0.913
dx_AD	OPC	ZNF540	-0.10	0.04	-2.49	0.0127	0.376
dx_AD	Oligo	ZNF540	-0.04	0.03	-1.34	0.179	0.419
dx_AD	PC	ZNF540	-0.15	0.37	-0.41	0.684	0.997
dx_AD	Astro	ZNF541	0.12	0.39	0.32	0.749	0.882
dx_AD	EN_L2_3_IT	ZNF541	-0.04	0.07	-0.64	0.525	0.763
dx_AD	EN_L3_5_IT_1	ZNF541	-0.03	0.11	-0.25	0.802	0.931
dx_AD	EN_L3_5_IT_2	ZNF541	-0.09	0.09	-0.99	0.322	0.639
dx_AD	EN_L3_5_IT_3	ZNF541	-0.01	0.08	-0.08	0.938	0.976
dx_AD	EN_L6_IT_1	ZNF541	0.34	0.36	0.94	0.345	0.783
dx_AD	IN_VIP	ZNF541	-0.36	0.12	-3.06	0.00221	0.0702
dx_AD	Oligo	ZNF541	-0.12	0.08	-1.41	0.159	0.389
dx_AD	Astro	ZNF543	0.14	0.07	2.12	0.0343	0.16
dx_AD	EN_L2_3_IT	ZNF543	-0.02	0.05	-0.50	0.618	0.82
dx_AD	EN_L3_5_IT_1	ZNF543	-0.02	0.10	-0.19	0.851	0.95
dx_AD	EN_L3_5_IT_2	ZNF543	0.01	0.07	0.16	0.872	0.955
dx_AD	EN_L3_5_IT_3	ZNF543	0.04	0.06	0.58	0.564	0.784
dx_AD	EN_L5_6_NP	ZNF543	-0.66	0.47	-1.42	0.157	0.75
dx_AD	EN_L6B	ZNF543	-0.89	0.38	-2.31	0.0209	0.227
dx_AD	EN_L6_CT	ZNF543	-0.04	0.11	-0.34	0.733	0.934
dx_AD	EN_L6_IT_1	ZNF543	-0.13	0.11	-1.27	0.203	0.679
dx_AD	IN_LAMP5_RELN	ZNF543	-0.04	0.11	-0.41	0.681	0.944
dx_AD	IN_PVALB	ZNF543	-0.06	0.07	-0.95	0.344	0.825
dx_AD	IN_SST	ZNF543	0.00	0.09	0.02	0.987	0.998
dx_AD	IN_VIP	ZNF543	-0.09	0.07	-1.26	0.206	0.535
dx_AD	OPC	ZNF543	0.17	0.09	1.99	0.0471	0.51
dx_AD	Oligo	ZNF543	0.06	0.05	1.24	0.216	0.464
dx_AD	Astro	ZNF546	0.04	0.05	0.82	0.413	0.657
dx_AD	EN_L2_3_IT	ZNF546	0.01	0.04	0.28	0.782	0.908
dx_AD	EN_L3_5_IT_1	ZNF546	0.01	0.06	0.11	0.914	0.973
dx_AD	EN_L3_5_IT_2	ZNF546	0.10	0.05	2.21	0.0268	0.176
dx_AD	EN_L3_5_IT_3	ZNF546	0.05	0.05	0.98	0.326	0.599
dx_AD	EN_L5_6_NP	ZNF546	0.18	0.09	2.02	0.0433	0.575
dx_AD	EN_L5_ET	ZNF546	0.80	0.60	1.33	0.184	0.999
dx_AD	EN_L6B	ZNF546	0.07	0.08	0.92	0.358	0.737
dx_AD	EN_L6_CT	ZNF546	0.04	0.08	0.52	0.605	0.885
dx_AD	EN_L6_IT_1	ZNF546	0.06	0.07	0.83	0.408	0.822
dx_AD	EN_L6_IT_2	ZNF546	0.02	0.09	0.19	0.848	0.98
dx_AD	IN_ADARB2	ZNF546	-0.07	0.07	-1.02	0.308	0.76
dx_AD	IN_LAMP5_LHX6	ZNF546	0.08	0.08	1.01	0.314	0.806
dx_AD	IN_LAMP5_RELN	ZNF546	0.05	0.06	0.79	0.431	0.871
dx_AD	IN_PVALB	ZNF546	0.01	0.05	0.13	0.896	0.985
dx_AD	IN_PVALB_CHC	ZNF546	0.13	0.09	1.41	0.158	0.685
dx_AD	IN_SST	ZNF546	0.06	0.06	0.92	0.356	0.78
dx_AD	IN_VIP	ZNF546	-0.01	0.05	-0.19	0.847	0.946
dx_AD	Micro	ZNF546	-0.05	0.06	-0.77	0.439	0.74
dx_AD	OPC	ZNF546	-0.06	0.05	-1.10	0.271	0.773
dx_AD	Oligo	ZNF546	0.01	0.03	0.29	0.771	0.896
dx_AD	PC	ZNF546	-0.11	0.43	-0.26	0.794	0.999
dx_AD	Astro	ZNF549	0.13	0.04	3.29	0.001	0.0165
dx_AD	EN_L2_3_IT	ZNF549	-0.00	0.04	-0.00	0.996	0.999
dx_AD	EN_L3_5_IT_1	ZNF549	0.06	0.05	1.15	0.249	0.592
dx_AD	EN_L3_5_IT_2	ZNF549	0.09	0.04	2.04	0.0418	0.226
dx_AD	EN_L3_5_IT_3	ZNF549	0.09	0.04	2.13	0.0334	0.164
dx_AD	EN_L5_6_NP	ZNF549	0.02	0.08	0.31	0.753	0.967
dx_AD	EN_L5_ET	ZNF549	-0.29	0.56	-0.52	0.606	0.999
dx_AD	EN_L6B	ZNF549	-0.03	0.07	-0.46	0.643	0.895
dx_AD	EN_L6_CT	ZNF549	0.02	0.07	0.36	0.722	0.93
dx_AD	EN_L6_IT_1	ZNF549	-0.06	0.06	-0.90	0.366	0.796
dx_AD	EN_L6_IT_2	ZNF549	-0.00	0.07	-0.03	0.979	0.997
dx_AD	IN_ADARB2	ZNF549	0.01	0.07	0.09	0.931	0.989
dx_AD	IN_LAMP5_LHX6	ZNF549	-0.07	0.08	-0.93	0.355	0.833
dx_AD	IN_LAMP5_RELN	ZNF549	0.00	0.07	0.02	0.988	0.998
dx_AD	IN_PVALB	ZNF549	0.01	0.05	0.22	0.826	0.974
dx_AD	IN_PVALB_CHC	ZNF549	0.04	0.09	0.46	0.644	0.94
dx_AD	IN_SST	ZNF549	0.04	0.06	0.72	0.473	0.837
dx_AD	IN_VIP	ZNF549	-0.02	0.05	-0.33	0.74	0.902
dx_AD	Micro	ZNF549	0.17	0.08	2.16	0.0309	0.182
dx_AD	OPC	ZNF549	-0.00	0.04	-0.09	0.927	0.993
dx_AD	Oligo	ZNF549	-0.05	0.05	-1.00	0.319	0.572
dx_AD	PC	ZNF549	0.13	0.43	0.31	0.754	0.999
dx_AD	Astro	ZNF550	-0.01	0.05	-0.23	0.82	0.919
dx_AD	EN_L2_3_IT	ZNF550	-0.04	0.06	-0.63	0.527	0.765
dx_AD	EN_L3_5_IT_1	ZNF550	-0.01	0.08	-0.11	0.909	0.972
dx_AD	EN_L3_5_IT_2	ZNF550	0.06	0.07	0.82	0.41	0.709
dx_AD	EN_L3_5_IT_3	ZNF550	0.00	0.06	0.08	0.933	0.974
dx_AD	EN_L5_6_NP	ZNF550	0.04	0.11	0.31	0.755	0.968
dx_AD	EN_L6B	ZNF550	0.08	0.10	0.82	0.414	0.774
dx_AD	EN_L6_CT	ZNF550	0.06	0.10	0.63	0.529	0.854
dx_AD	EN_L6_IT_1	ZNF550	-0.05	0.09	-0.56	0.574	0.894
dx_AD	EN_L6_IT_2	ZNF550	-0.04	0.11	-0.34	0.734	0.971
dx_AD	IN_ADARB2	ZNF550	-0.06	0.09	-0.64	0.525	0.87
dx_AD	IN_LAMP5_LHX6	ZNF550	-0.07	0.10	-0.64	0.525	0.897
dx_AD	IN_LAMP5_RELN	ZNF550	-0.06	0.09	-0.62	0.536	0.91
dx_AD	IN_PVALB	ZNF550	-0.03	0.06	-0.50	0.614	0.925
dx_AD	IN_PVALB_CHC	ZNF550	0.29	0.38	0.77	0.44	0.878
dx_AD	IN_SST	ZNF550	-0.04	0.09	-0.45	0.651	0.911
dx_AD	IN_VIP	ZNF550	-0.12	0.06	-1.88	0.0606	0.313
dx_AD	Micro	ZNF550	-0.01	0.10	-0.12	0.904	0.968
dx_AD	OPC	ZNF550	-0.09	0.06	-1.47	0.142	0.673
dx_AD	Oligo	ZNF550	-0.08	0.05	-1.72	0.0858	0.276
dx_AD	Astro	ZNF552	-0.03	0.05	-0.52	0.602	0.793
dx_AD	EN_L2_3_IT	ZNF552	-0.01	0.05	-0.14	0.885	0.954
dx_AD	EN_L3_5_IT_1	ZNF552	0.09	0.07	1.19	0.234	0.576
dx_AD	EN_L3_5_IT_2	ZNF552	0.03	0.06	0.47	0.638	0.853
dx_AD	EN_L3_5_IT_3	ZNF552	-0.00	0.05	-0.05	0.962	0.986
dx_AD	EN_L5_6_NP	ZNF552	0.09	0.09	0.97	0.334	0.847
dx_AD	EN_L6B	ZNF552	0.05	0.08	0.57	0.57	0.862
dx_AD	EN_L6_CT	ZNF552	-0.03	0.08	-0.32	0.746	0.938
dx_AD	EN_L6_IT_1	ZNF552	0.03	0.07	0.42	0.672	0.925
dx_AD	EN_L6_IT_2	ZNF552	0.15	0.11	1.31	0.19	0.766
dx_AD	IN_ADARB2	ZNF552	-0.03	0.08	-0.36	0.717	0.932
dx_AD	IN_LAMP5_LHX6	ZNF552	0.08	0.10	0.77	0.44	0.874
dx_AD	IN_LAMP5_RELN	ZNF552	-0.02	0.08	-0.29	0.774	0.969
dx_AD	IN_PVALB	ZNF552	0.00	0.05	0.06	0.952	0.994
dx_AD	IN_PVALB_CHC	ZNF552	0.08	0.10	0.81	0.416	0.866
dx_AD	IN_SST	ZNF552	-0.05	0.07	-0.75	0.452	0.829
dx_AD	IN_VIP	ZNF552	-0.04	0.06	-0.64	0.523	0.791
dx_AD	Micro	ZNF552	-0.09	0.07	-1.30	0.193	0.502
dx_AD	OPC	ZNF552	-0.06	0.07	-0.94	0.348	0.816
dx_AD	Oligo	ZNF552	0.00	0.04	0.03	0.974	0.99
dx_AD	Astro	ZNF554	-0.22	0.07	-3.23	0.00122	0.0188
dx_AD	EN_L2_3_IT	ZNF554	-0.08	0.05	-1.55	0.121	0.379
dx_AD	EN_L3_5_IT_2	ZNF554	-0.02	0.08	-0.28	0.778	0.918
dx_AD	EN_L3_5_IT_3	ZNF554	-0.11	0.07	-1.54	0.125	0.357
dx_AD	EN_L6B	ZNF554	0.22	0.40	0.55	0.586	0.868
dx_AD	EN_L6_CT	ZNF554	0.11	0.37	0.30	0.761	0.941
dx_AD	EN_L6_IT_1	ZNF554	-0.05	0.11	-0.45	0.649	0.918
dx_AD	IN_PVALB	ZNF554	-0.03	0.08	-0.36	0.717	0.95
dx_AD	IN_SST	ZNF554	-0.12	0.10	-1.15	0.249	0.708
dx_AD	IN_VIP	ZNF554	-0.01	0.08	-0.09	0.928	0.978
dx_AD	OPC	ZNF554	-0.11	0.10	-1.11	0.268	0.77
dx_AD	Oligo	ZNF554	-0.05	0.05	-0.92	0.356	0.606
dx_AD	Astro	ZNF555	0.15	0.05	2.84	0.00456	0.0456
dx_AD	EN_L2_3_IT	ZNF555	-0.02	0.05	-0.35	0.725	0.88
dx_AD	EN_L3_5_IT_1	ZNF555	0.05	0.10	0.54	0.592	0.84
dx_AD	EN_L3_5_IT_2	ZNF555	-0.00	0.07	-0.06	0.955	0.983
dx_AD	EN_L3_5_IT_3	ZNF555	0.03	0.07	0.46	0.644	0.833
dx_AD	EN_L5_6_NP	ZNF555	0.09	0.12	0.76	0.446	0.893
dx_AD	EN_L6B	ZNF555	-0.04	0.11	-0.35	0.728	0.921
dx_AD	EN_L6_CT	ZNF555	-0.13	0.10	-1.26	0.207	0.615
dx_AD	EN_L6_IT_1	ZNF555	-0.12	0.09	-1.35	0.176	0.647
dx_AD	EN_L6_IT_2	ZNF555	-0.12	0.12	-1.04	0.3	0.852
dx_AD	IN_ADARB2	ZNF555	0.22	0.10	2.20	0.0279	0.383
dx_AD	IN_LAMP5_LHX6	ZNF555	-0.02	0.11	-0.18	0.858	0.98
dx_AD	IN_LAMP5_RELN	ZNF555	0.00	0.10	0.04	0.97	0.997
dx_AD	IN_PVALB	ZNF555	-0.02	0.06	-0.29	0.773	0.964
dx_AD	IN_PVALB_CHC	ZNF555	0.04	0.11	0.37	0.713	0.958
dx_AD	IN_SST	ZNF555	-0.12	0.08	-1.44	0.15	0.607
dx_AD	IN_VIP	ZNF555	-0.06	0.06	-0.92	0.355	0.672
dx_AD	Micro	ZNF555	0.13	0.08	1.59	0.113	0.384
dx_AD	OPC	ZNF555	0.02	0.05	0.40	0.687	0.938
dx_AD	Oligo	ZNF555	0.04	0.04	1.21	0.226	0.476
dx_AD	Astro	ZNF556	0.15	0.09	1.69	0.0912	0.282
dx_AD	EN_L2_3_IT	ZNF556	-0.13	0.09	-1.44	0.15	0.422
dx_AD	EN_L3_5_IT_2	ZNF556	0.72	0.32	2.29	0.0222	0.158
dx_AD	EN_L3_5_IT_3	ZNF556	0.41	0.35	1.17	0.243	0.514
dx_AD	IN_PVALB	ZNF556	0.55	0.38	1.47	0.141	0.655
dx_AD	IN_VIP	ZNF556	-0.07	0.11	-0.59	0.557	0.809
dx_AD	Oligo	ZNF556	0.05	0.08	0.71	0.475	0.706
dx_AD	Astro	ZNF557	-0.04	0.05	-0.79	0.43	0.67
dx_AD	EN_L2_3_IT	ZNF557	-0.04	0.05	-0.81	0.417	0.69
dx_AD	EN_L3_5_IT_1	ZNF557	-0.11	0.09	-1.23	0.219	0.561
dx_AD	EN_L3_5_IT_2	ZNF557	-0.03	0.06	-0.56	0.578	0.822
dx_AD	EN_L3_5_IT_3	ZNF557	-0.04	0.07	-0.57	0.568	0.786
dx_AD	EN_L5_6_NP	ZNF557	0.35	0.31	1.12	0.262	0.82
dx_AD	EN_L6B	ZNF557	-0.24	0.11	-2.21	0.0274	0.254
dx_AD	EN_L6_CT	ZNF557	-0.00	0.10	-0.03	0.974	0.992
dx_AD	EN_L6_IT_1	ZNF557	-0.08	0.09	-0.89	0.372	0.801
dx_AD	EN_L6_IT_2	ZNF557	0.17	0.12	1.46	0.143	0.729
dx_AD	IN_ADARB2	ZNF557	0.08	0.10	0.85	0.397	0.819
dx_AD	IN_LAMP5_LHX6	ZNF557	0.02	0.11	0.21	0.831	0.973
dx_AD	IN_LAMP5_RELN	ZNF557	0.02	0.10	0.22	0.825	0.976
dx_AD	IN_PVALB	ZNF557	-0.10	0.06	-1.62	0.106	0.595
dx_AD	IN_SST	ZNF557	-0.12	0.08	-1.39	0.165	0.628
dx_AD	IN_VIP	ZNF557	0.03	0.06	0.48	0.634	0.851
dx_AD	Micro	ZNF557	0.01	0.08	0.11	0.915	0.972
dx_AD	OPC	ZNF557	-0.07	0.06	-1.05	0.293	0.788
dx_AD	Oligo	ZNF557	0.04	0.03	1.23	0.218	0.467
dx_AD	Astro	ZNF558	0.13	0.05	2.74	0.00609	0.0548
dx_AD	EN_L2_3_IT	ZNF558	-0.07	0.06	-1.27	0.203	0.488
dx_AD	EN_L3_5_IT_1	ZNF558	-0.23	0.10	-2.25	0.0244	0.198
dx_AD	EN_L3_5_IT_2	ZNF558	-0.16	0.07	-2.23	0.0255	0.171
dx_AD	EN_L3_5_IT_3	ZNF558	-0.05	0.07	-0.76	0.445	0.699
dx_AD	EN_L5_6_NP	ZNF558	0.62	0.38	1.61	0.108	0.693
dx_AD	EN_L6B	ZNF558	-0.52	0.34	-1.53	0.125	0.495
dx_AD	EN_L6_CT	ZNF558	0.06	0.11	0.51	0.608	0.886
dx_AD	EN_L6_IT_1	ZNF558	-0.15	0.09	-1.63	0.104	0.545
dx_AD	IN_ADARB2	ZNF558	-0.18	0.10	-1.75	0.0794	0.541
dx_AD	IN_LAMP5_RELN	ZNF558	-0.07	0.10	-0.78	0.438	0.874
dx_AD	IN_PVALB	ZNF558	0.07	0.34	0.21	0.833	0.975
dx_AD	IN_SST	ZNF558	0.05	0.09	0.52	0.601	0.893
dx_AD	IN_VIP	ZNF558	0.02	0.07	0.20	0.838	0.942
dx_AD	Micro	ZNF558	-0.08	0.07	-1.15	0.25	0.573
dx_AD	OPC	ZNF558	0.02	0.06	0.40	0.691	0.939
dx_AD	Oligo	ZNF558	0.05	0.04	1.32	0.188	0.429
dx_AD	Astro	ZNF559-ZNF177	-0.05	0.05	-0.90	0.367	0.618
dx_AD	EN_L2_3_IT	ZNF559-ZNF177	0.08	0.06	1.47	0.141	0.409
dx_AD	EN_L3_5_IT_1	ZNF559-ZNF177	-0.08	0.08	-1.03	0.303	0.645
dx_AD	EN_L3_5_IT_2	ZNF559-ZNF177	0.07	0.07	1.00	0.318	0.635
dx_AD	EN_L3_5_IT_3	ZNF559-ZNF177	0.05	0.06	0.83	0.408	0.672
dx_AD	EN_L5_6_NP	ZNF559-ZNF177	0.06	0.12	0.46	0.645	0.946
dx_AD	EN_L6B	ZNF559-ZNF177	-0.11	0.10	-1.16	0.244	0.648
dx_AD	EN_L6_CT	ZNF559-ZNF177	0.09	0.09	1.01	0.31	0.713
dx_AD	EN_L6_IT_1	ZNF559-ZNF177	0.09	0.08	1.04	0.3	0.755
dx_AD	EN_L6_IT_2	ZNF559-ZNF177	0.15	0.10	1.42	0.155	0.736
dx_AD	IN_ADARB2	ZNF559-ZNF177	0.06	0.09	0.68	0.499	0.864
dx_AD	IN_LAMP5_LHX6	ZNF559-ZNF177	-0.04	0.12	-0.31	0.758	0.958
dx_AD	IN_LAMP5_RELN	ZNF559-ZNF177	0.02	0.10	0.20	0.839	0.977
dx_AD	IN_PVALB	ZNF559-ZNF177	0.10	0.11	0.95	0.344	0.825
dx_AD	IN_PVALB_CHC	ZNF559-ZNF177	0.09	0.11	0.78	0.434	0.876
dx_AD	IN_SST	ZNF559-ZNF177	0.21	0.09	2.34	0.0193	0.29
dx_AD	IN_VIP	ZNF559-ZNF177	0.06	0.06	0.99	0.322	0.646
dx_AD	Micro	ZNF559-ZNF177	0.07	0.10	0.70	0.486	0.775
dx_AD	OPC	ZNF559-ZNF177	0.02	0.06	0.37	0.711	0.944
dx_AD	Oligo	ZNF559-ZNF177	0.00	0.05	0.04	0.971	0.989
dx_AD	Astro	ZNF561	0.05	0.05	1.04	0.301	0.555
dx_AD	EN_L2_3_IT	ZNF561	-0.02	0.05	-0.41	0.678	0.855
dx_AD	EN_L3_5_IT_1	ZNF561	-0.07	0.08	-0.86	0.391	0.715
dx_AD	EN_L3_5_IT_2	ZNF561	-0.04	0.06	-0.61	0.543	0.802
dx_AD	EN_L3_5_IT_3	ZNF561	0.01	0.06	0.14	0.89	0.957
dx_AD	EN_L5_6_NP	ZNF561	0.24	0.12	2.05	0.0403	0.566
dx_AD	EN_L6B	ZNF561	-0.13	0.11	-1.20	0.23	0.631
dx_AD	EN_L6_CT	ZNF561	-0.09	0.10	-0.85	0.393	0.776
dx_AD	EN_L6_IT_1	ZNF561	-0.10	0.09	-1.13	0.26	0.73
dx_AD	EN_L6_IT_2	ZNF561	-0.05	0.12	-0.39	0.697	0.963
dx_AD	IN_ADARB2	ZNF561	0.03	0.09	0.38	0.705	0.929
dx_AD	IN_LAMP5_LHX6	ZNF561	-0.09	0.11	-0.83	0.408	0.859
dx_AD	IN_LAMP5_RELN	ZNF561	-0.01	0.10	-0.15	0.884	0.982
dx_AD	IN_PVALB	ZNF561	-0.08	0.07	-1.12	0.261	0.777
dx_AD	IN_SST	ZNF561	-0.08	0.08	-0.98	0.326	0.765
dx_AD	IN_VIP	ZNF561	-0.02	0.06	-0.30	0.761	0.911
dx_AD	Micro	ZNF561	0.12	0.07	1.67	0.095	0.349
dx_AD	OPC	ZNF561	-0.04	0.06	-0.69	0.49	0.876
dx_AD	Oligo	ZNF561	0.07	0.03	2.15	0.0318	0.156
dx_AD	Astro	ZNF562	0.03	0.03	0.86	0.387	0.636
dx_AD	EN_L2_3_IT	ZNF562	-0.03	0.03	-1.06	0.287	0.576
dx_AD	EN_L3_5_IT_1	ZNF562	-0.07	0.05	-1.50	0.133	0.447
dx_AD	EN_L3_5_IT_2	ZNF562	-0.08	0.04	-1.90	0.0574	0.27
dx_AD	EN_L3_5_IT_3	ZNF562	-0.05	0.04	-1.35	0.178	0.437
dx_AD	EN_L5_6_NP	ZNF562	-0.05	0.07	-0.79	0.431	0.89
dx_AD	EN_L5_ET	ZNF562	-0.66	0.48	-1.39	0.164	0.999
dx_AD	EN_L6B	ZNF562	-0.02	0.07	-0.28	0.782	0.94
dx_AD	EN_L6_CT	ZNF562	-0.07	0.06	-1.18	0.239	0.648
dx_AD	EN_L6_IT_1	ZNF562	-0.11	0.05	-2.15	0.0318	0.339
dx_AD	EN_L6_IT_2	ZNF562	-0.04	0.07	-0.55	0.579	0.942
dx_AD	Endo	ZNF562	-0.23	0.33	-0.68	0.497	0.911
dx_AD	IN_ADARB2	ZNF562	-0.09	0.06	-1.47	0.143	0.627
dx_AD	IN_LAMP5_LHX6	ZNF562	-0.11	0.06	-1.70	0.0892	0.573
dx_AD	IN_LAMP5_RELN	ZNF562	-0.04	0.05	-0.66	0.508	0.899
dx_AD	IN_PVALB	ZNF562	-0.05	0.04	-1.06	0.289	0.796
dx_AD	IN_PVALB_CHC	ZNF562	-0.04	0.08	-0.54	0.592	0.924
dx_AD	IN_SST	ZNF562	0.02	0.05	0.47	0.637	0.906
dx_AD	IN_VIP	ZNF562	-0.07	0.04	-1.63	0.104	0.402
dx_AD	Micro	ZNF562	0.07	0.04	1.63	0.103	0.366
dx_AD	OPC	ZNF562	0.02	0.04	0.43	0.666	0.931
dx_AD	Oligo	ZNF562	-0.03	0.02	-1.37	0.171	0.408
dx_AD	PC	ZNF562	0.26	0.41	0.63	0.526	0.993
dx_AD	PVM	ZNF562	0.34	0.57	0.59	0.554	0.96
dx_AD	Astro	ZNF563	-0.02	0.06	-0.38	0.705	0.858
dx_AD	EN_L2_3_IT	ZNF563	-0.08	0.06	-1.25	0.211	0.497
dx_AD	EN_L3_5_IT_2	ZNF563	-0.02	0.08	-0.21	0.835	0.939
dx_AD	EN_L3_5_IT_3	ZNF563	-0.15	0.09	-1.69	0.0912	0.299
dx_AD	EN_L6_IT_1	ZNF563	0.18	0.29	0.61	0.54	0.88
dx_AD	IN_VIP	ZNF563	-0.07	0.10	-0.66	0.506	0.782
dx_AD	OPC	ZNF563	-0.00	0.08	-0.05	0.962	0.995
dx_AD	Oligo	ZNF563	-0.09	0.05	-1.78	0.0758	0.258
dx_AD	Astro	ZNF565	-0.12	0.05	-2.19	0.0287	0.142
dx_AD	EN_L2_3_IT	ZNF565	-0.01	0.04	-0.12	0.904	0.963
dx_AD	EN_L3_5_IT_1	ZNF565	-0.00	0.05	-0.01	0.994	0.998
dx_AD	EN_L3_5_IT_2	ZNF565	0.02	0.05	0.40	0.687	0.878
dx_AD	EN_L3_5_IT_3	ZNF565	0.04	0.04	0.85	0.398	0.663
dx_AD	EN_L5_6_NP	ZNF565	0.06	0.08	0.76	0.449	0.894
dx_AD	EN_L5_ET	ZNF565	0.79	0.48	1.64	0.101	0.999
dx_AD	EN_L6B	ZNF565	0.11	0.07	1.74	0.0827	0.419
dx_AD	EN_L6_CT	ZNF565	0.08	0.06	1.25	0.21	0.618
dx_AD	EN_L6_IT_1	ZNF565	0.04	0.06	0.69	0.489	0.859
dx_AD	EN_L6_IT_2	ZNF565	0.00	0.07	0.04	0.97	0.995
dx_AD	Endo	ZNF565	-0.29	0.30	-0.96	0.337	0.857
dx_AD	IN_ADARB2	ZNF565	-0.06	0.06	-1.04	0.297	0.754
dx_AD	IN_LAMP5_LHX6	ZNF565	-0.07	0.07	-1.01	0.314	0.806
dx_AD	IN_LAMP5_RELN	ZNF565	-0.02	0.06	-0.36	0.716	0.956
dx_AD	IN_PVALB	ZNF565	-0.01	0.05	-0.23	0.815	0.972
dx_AD	IN_PVALB_CHC	ZNF565	0.05	0.09	0.53	0.599	0.927
dx_AD	IN_SST	ZNF565	-0.10	0.06	-1.73	0.0837	0.5
dx_AD	IN_VIP	ZNF565	-0.09	0.05	-1.86	0.0635	0.32
dx_AD	Micro	ZNF565	-0.01	0.06	-0.12	0.904	0.968
dx_AD	OPC	ZNF565	-0.04	0.06	-0.62	0.536	0.892
dx_AD	Oligo	ZNF565	-0.05	0.06	-0.90	0.369	0.619
dx_AD	PC	ZNF565	-0.08	0.11	-0.68	0.495	0.993
dx_AD	VLMC	ZNF565	-0.02	0.12	-0.13	0.9	0.966
dx_AD	Astro	ZNF566	-0.01	0.04	-0.22	0.828	0.923
dx_AD	EN_L2_3_IT	ZNF566	0.06	0.03	1.74	0.0815	0.311
dx_AD	EN_L3_5_IT_1	ZNF566	0.02	0.06	0.27	0.788	0.926
dx_AD	EN_L3_5_IT_2	ZNF566	0.08	0.04	1.92	0.0545	0.262
dx_AD	EN_L3_5_IT_3	ZNF566	0.13	0.04	3.18	0.00145	0.0209
dx_AD	EN_L5_6_NP	ZNF566	0.10	0.08	1.35	0.178	0.767
dx_AD	EN_L5_ET	ZNF566	-0.87	0.62	-1.41	0.158	0.999
dx_AD	EN_L6B	ZNF566	0.12	0.07	1.60	0.11	0.474
dx_AD	EN_L6_CT	ZNF566	0.12	0.06	1.89	0.0588	0.35
dx_AD	EN_L6_IT_1	ZNF566	0.06	0.06	0.94	0.346	0.783
dx_AD	EN_L6_IT_2	ZNF566	-0.01	0.07	-0.13	0.894	0.984
dx_AD	Endo	ZNF566	0.55	0.30	1.85	0.064	0.589
dx_AD	IN_ADARB2	ZNF566	0.06	0.06	0.98	0.33	0.772
dx_AD	IN_LAMP5_LHX6	ZNF566	0.01	0.07	0.16	0.872	0.981
dx_AD	IN_LAMP5_RELN	ZNF566	-0.02	0.06	-0.29	0.77	0.968
dx_AD	IN_PVALB	ZNF566	0.11	0.05	2.23	0.0257	0.35
dx_AD	IN_PVALB_CHC	ZNF566	0.04	0.09	0.44	0.662	0.945
dx_AD	IN_SST	ZNF566	0.10	0.05	2.03	0.0423	0.392
dx_AD	IN_VIP	ZNF566	0.01	0.04	0.24	0.808	0.929
dx_AD	Micro	ZNF566	0.03	0.06	0.55	0.579	0.831
dx_AD	OPC	ZNF566	-0.04	0.04	-0.91	0.364	0.823
dx_AD	Oligo	ZNF566	-0.02	0.11	-0.16	0.871	0.945
dx_AD	PC	ZNF566	0.33	0.34	0.97	0.333	0.979
dx_AD	Astro	ZNF567	0.02	0.04	0.39	0.694	0.851
dx_AD	EN_L2_3_IT	ZNF567	-0.04	0.04	-1.11	0.267	0.557
dx_AD	EN_L3_5_IT_1	ZNF567	0.01	0.07	0.15	0.884	0.962
dx_AD	EN_L3_5_IT_2	ZNF567	-0.03	0.05	-0.51	0.61	0.839
dx_AD	EN_L3_5_IT_3	ZNF567	0.05	0.05	0.96	0.338	0.611
dx_AD	EN_L5_6_NP	ZNF567	0.11	0.11	1.03	0.301	0.836
dx_AD	EN_L6B	ZNF567	0.02	0.09	0.28	0.779	0.939
dx_AD	EN_L6_CT	ZNF567	-0.03	0.09	-0.36	0.721	0.93
dx_AD	EN_L6_IT_1	ZNF567	-0.08	0.07	-1.03	0.304	0.758
dx_AD	EN_L6_IT_2	ZNF567	0.08	0.10	0.75	0.456	0.916
dx_AD	IN_ADARB2	ZNF567	-0.06	0.08	-0.68	0.495	0.862
dx_AD	IN_LAMP5_LHX6	ZNF567	-0.05	0.10	-0.48	0.628	0.926
dx_AD	IN_LAMP5_RELN	ZNF567	-0.01	0.08	-0.07	0.945	0.991
dx_AD	IN_PVALB	ZNF567	0.04	0.07	0.59	0.556	0.91
dx_AD	IN_PVALB_CHC	ZNF567	0.06	0.11	0.50	0.615	0.932
dx_AD	IN_SST	ZNF567	0.01	0.07	0.10	0.916	0.984
dx_AD	IN_VIP	ZNF567	-0.01	0.05	-0.23	0.819	0.934
dx_AD	Micro	ZNF567	-0.09	0.07	-1.28	0.199	0.511
dx_AD	OPC	ZNF567	0.05	0.06	0.81	0.416	0.848
dx_AD	Oligo	ZNF567	-0.03	0.03	-0.87	0.384	0.632
dx_AD	Astro	ZNF568	0.14	0.04	3.76	0.000168	0.00493
dx_AD	EN_L2_3_IT	ZNF568	0.07	0.04	2.08	0.0373	0.204
dx_AD	EN_L3_5_IT_1	ZNF568	0.11	0.06	1.95	0.0517	0.286
dx_AD	EN_L3_5_IT_2	ZNF568	0.13	0.05	2.78	0.00546	0.0672
dx_AD	EN_L3_5_IT_3	ZNF568	0.10	0.04	2.46	0.014	0.097
dx_AD	EN_L5_6_NP	ZNF568	0.09	0.07	1.20	0.229	0.808
dx_AD	EN_L5_ET	ZNF568	0.50	0.62	0.81	0.417	0.999
dx_AD	EN_L6B	ZNF568	0.12	0.06	1.85	0.0639	0.381
dx_AD	EN_L6_CT	ZNF568	0.13	0.06	2.34	0.0195	0.196
dx_AD	EN_L6_IT_1	ZNF568	0.07	0.06	1.26	0.208	0.682
dx_AD	EN_L6_IT_2	ZNF568	0.06	0.07	0.79	0.429	0.905
dx_AD	Endo	ZNF568	0.15	0.32	0.46	0.644	0.945
dx_AD	IN_ADARB2	ZNF568	0.09	0.06	1.67	0.0948	0.56
dx_AD	IN_LAMP5_LHX6	ZNF568	0.10	0.07	1.49	0.136	0.655
dx_AD	IN_LAMP5_RELN	ZNF568	0.05	0.06	0.84	0.401	0.859
dx_AD	IN_PVALB	ZNF568	0.16	0.05	3.13	0.00177	0.0982
dx_AD	IN_PVALB_CHC	ZNF568	0.19	0.08	2.32	0.0205	0.32
dx_AD	IN_SST	ZNF568	0.12	0.06	2.14	0.0321	0.354
dx_AD	IN_VIP	ZNF568	0.12	0.04	2.98	0.00284	0.0777
dx_AD	Micro	ZNF568	-0.03	0.07	-0.43	0.666	0.875
dx_AD	OPC	ZNF568	0.03	0.04	0.85	0.394	0.839
dx_AD	Oligo	ZNF568	0.05	0.03	1.44	0.151	0.378
dx_AD	PC	ZNF568	-0.06	0.37	-0.15	0.881	0.999
dx_AD	VLMC	ZNF568	0.27	0.12	2.36	0.0181	0.18
dx_AD	Astro	ZNF569	-0.04	0.03	-1.13	0.259	0.511
dx_AD	EN_L2_3_IT	ZNF569	0.01	0.04	0.21	0.835	0.933
dx_AD	EN_L3_5_IT_1	ZNF569	0.01	0.06	0.13	0.897	0.967
dx_AD	EN_L3_5_IT_2	ZNF569	0.03	0.04	0.70	0.486	0.765
dx_AD	EN_L3_5_IT_3	ZNF569	0.04	0.05	0.87	0.383	0.651
dx_AD	EN_L5_6_NP	ZNF569	-0.14	0.08	-1.76	0.0783	0.649
dx_AD	EN_L6B	ZNF569	-0.00	0.07	-0.02	0.982	0.996
dx_AD	EN_L6_CT	ZNF569	0.00	0.06	0.03	0.973	0.992
dx_AD	EN_L6_IT_1	ZNF569	-0.11	0.07	-1.52	0.129	0.582
dx_AD	EN_L6_IT_2	ZNF569	0.08	0.09	0.92	0.356	0.881
dx_AD	Endo	ZNF569	-0.34	0.31	-1.09	0.277	0.814
dx_AD	IN_ADARB2	ZNF569	-0.02	0.07	-0.33	0.745	0.943
dx_AD	IN_LAMP5_LHX6	ZNF569	-0.06	0.08	-0.83	0.405	0.858
dx_AD	IN_LAMP5_RELN	ZNF569	0.08	0.06	1.29	0.198	0.721
dx_AD	IN_PVALB	ZNF569	0.04	0.05	0.90	0.369	0.842
dx_AD	IN_PVALB_CHC	ZNF569	0.08	0.09	0.86	0.391	0.857
dx_AD	IN_SST	ZNF569	-0.04	0.06	-0.68	0.495	0.851
dx_AD	IN_VIP	ZNF569	-0.00	0.04	-0.07	0.947	0.984
dx_AD	Micro	ZNF569	0.09	0.06	1.42	0.156	0.451
dx_AD	OPC	ZNF569	-0.03	0.04	-0.91	0.365	0.824
dx_AD	Oligo	ZNF569	-0.03	0.03	-1.02	0.307	0.561
dx_AD	Astro	ZNF57	-0.18	0.07	-2.54	0.0112	0.0788
dx_AD	EN_L2_3_IT	ZNF57	-0.03	0.06	-0.45	0.655	0.841
dx_AD	EN_L3_5_IT_2	ZNF57	-0.04	0.09	-0.41	0.685	0.877
dx_AD	EN_L3_5_IT_3	ZNF57	-0.12	0.09	-1.32	0.187	0.448
dx_AD	EN_L6_IT_1	ZNF57	0.06	0.41	0.15	0.878	0.976
dx_AD	IN_PVALB	ZNF57	0.02	0.09	0.20	0.839	0.976
dx_AD	IN_VIP	ZNF57	-0.06	0.10	-0.65	0.517	0.789
dx_AD	Oligo	ZNF57	-0.15	0.06	-2.45	0.0144	0.0975
dx_AD	Astro	ZNF570	-0.03	0.05	-0.56	0.578	0.779
dx_AD	EN_L2_3_IT	ZNF570	0.05	0.04	1.33	0.185	0.466
dx_AD	EN_L3_5_IT_1	ZNF570	0.00	0.09	0.00	0.998	0.999
dx_AD	EN_L3_5_IT_2	ZNF570	0.06	0.06	1.11	0.266	0.584
dx_AD	EN_L3_5_IT_3	ZNF570	0.04	0.07	0.59	0.556	0.778
dx_AD	EN_L5_6_NP	ZNF570	0.15	0.31	0.48	0.629	0.943
dx_AD	EN_L6B	ZNF570	0.04	0.10	0.38	0.701	0.913
dx_AD	EN_L6_CT	ZNF570	0.01	0.09	0.07	0.941	0.983
dx_AD	EN_L6_IT_1	ZNF570	0.10	0.08	1.20	0.229	0.7
dx_AD	EN_L6_IT_2	ZNF570	0.25	0.39	0.65	0.518	0.928
dx_AD	IN_ADARB2	ZNF570	0.11	0.10	1.12	0.261	0.73
dx_AD	IN_LAMP5_RELN	ZNF570	-0.05	0.09	-0.56	0.574	0.919
dx_AD	IN_PVALB	ZNF570	-0.08	0.07	-1.19	0.234	0.753
dx_AD	IN_SST	ZNF570	0.01	0.09	0.13	0.898	0.98
dx_AD	IN_VIP	ZNF570	0.04	0.07	0.57	0.569	0.817
dx_AD	OPC	ZNF570	0.05	0.07	0.75	0.455	0.862
dx_AD	Oligo	ZNF570	0.05	0.03	1.36	0.174	0.411
dx_AD	Astro	ZNF571	-0.01	0.04	-0.29	0.771	0.894
dx_AD	EN_L2_3_IT	ZNF571	0.01	0.04	0.22	0.824	0.927
dx_AD	EN_L3_5_IT_1	ZNF571	-0.00	0.07	-0.03	0.979	0.994
dx_AD	EN_L3_5_IT_2	ZNF571	-0.05	0.06	-0.83	0.407	0.707
dx_AD	EN_L3_5_IT_3	ZNF571	0.06	0.06	0.96	0.336	0.609
dx_AD	EN_L5_6_NP	ZNF571	0.08	0.10	0.74	0.458	0.898
dx_AD	EN_L6B	ZNF571	0.13	0.08	1.62	0.105	0.467
dx_AD	EN_L6_CT	ZNF571	0.20	0.08	2.36	0.0181	0.187
dx_AD	EN_L6_IT_1	ZNF571	-0.06	0.09	-0.70	0.486	0.858
dx_AD	EN_L6_IT_2	ZNF571	0.07	0.10	0.70	0.483	0.919
dx_AD	IN_ADARB2	ZNF571	-0.12	0.07	-1.75	0.0805	0.542
dx_AD	IN_LAMP5_LHX6	ZNF571	-0.01	0.08	-0.09	0.931	0.991
dx_AD	IN_LAMP5_RELN	ZNF571	-0.03	0.08	-0.40	0.691	0.948
dx_AD	IN_PVALB	ZNF571	0.12	0.06	2.06	0.0394	0.419
dx_AD	IN_PVALB_CHC	ZNF571	-0.01	0.12	-0.11	0.911	0.99
dx_AD	IN_SST	ZNF571	0.06	0.08	0.80	0.422	0.813
dx_AD	IN_VIP	ZNF571	0.02	0.05	0.29	0.768	0.914
dx_AD	Micro	ZNF571	0.04	0.07	0.55	0.581	0.832
dx_AD	OPC	ZNF571	-0.04	0.04	-0.87	0.383	0.835
dx_AD	Oligo	ZNF571	-0.03	0.03	-0.97	0.332	0.585
dx_AD	Astro	ZNF572	-0.02	0.08	-0.29	0.768	0.892
dx_AD	Oligo	ZNF572	-0.05	0.06	-0.90	0.368	0.619
dx_AD	Astro	ZNF573	-0.04	0.04	-0.89	0.375	0.625
dx_AD	EN_L2_3_IT	ZNF573	0.03	0.03	0.93	0.352	0.635
dx_AD	EN_L3_5_IT_1	ZNF573	-0.01	0.05	-0.27	0.788	0.926
dx_AD	EN_L3_5_IT_2	ZNF573	0.05	0.04	1.28	0.202	0.516
dx_AD	EN_L3_5_IT_3	ZNF573	0.09	0.12	0.75	0.451	0.704
dx_AD	EN_L5_6_NP	ZNF573	-0.04	0.07	-0.57	0.565	0.931
dx_AD	EN_L5_ET	ZNF573	-0.44	0.49	-0.90	0.37	0.999
dx_AD	EN_L6B	ZNF573	-0.01	0.06	-0.24	0.808	0.948
dx_AD	EN_L6_CT	ZNF573	0.08	0.06	1.23	0.219	0.626
dx_AD	EN_L6_IT_1	ZNF573	-0.01	0.06	-0.19	0.849	0.969
dx_AD	EN_L6_IT_2	ZNF573	-0.03	0.08	-0.32	0.749	0.973
dx_AD	IN_ADARB2	ZNF573	-0.06	0.06	-0.98	0.329	0.771
dx_AD	IN_LAMP5_LHX6	ZNF573	0.12	0.07	1.87	0.0616	0.506
dx_AD	IN_LAMP5_RELN	ZNF573	-0.06	0.06	-0.99	0.324	0.818
dx_AD	IN_PVALB	ZNF573	0.11	0.04	2.51	0.0122	0.247
dx_AD	IN_PVALB_CHC	ZNF573	0.07	0.08	0.91	0.362	0.844
dx_AD	IN_SST	ZNF573	0.02	0.05	0.44	0.658	0.913
dx_AD	IN_VIP	ZNF573	-0.03	0.04	-0.70	0.482	0.765
dx_AD	Micro	ZNF573	-0.10	0.07	-1.47	0.141	0.429
dx_AD	OPC	ZNF573	-0.03	0.04	-0.89	0.373	0.83
dx_AD	Oligo	ZNF573	-0.00	0.03	-0.16	0.876	0.947
dx_AD	Astro	ZNF574	-0.11	0.07	-1.49	0.137	0.355
dx_AD	EN_L2_3_IT	ZNF574	0.11	0.07	1.54	0.123	0.383
dx_AD	EN_L3_5_IT_1	ZNF574	0.06	0.10	0.60	0.548	0.817
dx_AD	EN_L3_5_IT_2	ZNF574	0.07	0.09	0.84	0.4	0.701
dx_AD	EN_L3_5_IT_3	ZNF574	0.02	0.09	0.27	0.789	0.913
dx_AD	EN_L6_IT_1	ZNF574	-0.13	0.37	-0.34	0.734	0.943
dx_AD	IN_PVALB	ZNF574	0.19	0.10	1.92	0.055	0.473
dx_AD	IN_VIP	ZNF574	-0.12	0.09	-1.31	0.191	0.517
dx_AD	OPC	ZNF574	-0.03	0.09	-0.32	0.749	0.953
dx_AD	Oligo	ZNF574	0.01	0.06	0.18	0.853	0.935
dx_AD	Astro	ZNF575	-0.11	0.09	-1.28	0.202	0.447
dx_AD	EN_L2_3_IT	ZNF575	0.01	0.07	0.09	0.931	0.975
dx_AD	EN_L3_5_IT_2	ZNF575	-0.01	0.10	-0.07	0.943	0.979
dx_AD	EN_L3_5_IT_3	ZNF575	-0.03	0.09	-0.30	0.761	0.898
dx_AD	EN_L6_IT_1	ZNF575	0.75	0.46	1.64	0.102	0.541
dx_AD	IN_PVALB	ZNF575	0.04	0.09	0.47	0.636	0.931
dx_AD	IN_VIP	ZNF575	0.05	0.10	0.46	0.644	0.855
dx_AD	Oligo	ZNF575	-0.02	0.06	-0.27	0.788	0.905
dx_AD	Astro	ZNF577	0.09	0.04	2.38	0.0172	0.102
dx_AD	EN_L2_3_IT	ZNF577	-0.01	0.05	-0.27	0.786	0.91
dx_AD	EN_L3_5_IT_1	ZNF577	-0.01	0.06	-0.22	0.827	0.942
dx_AD	EN_L3_5_IT_2	ZNF577	0.03	0.05	0.64	0.525	0.792
dx_AD	EN_L3_5_IT_3	ZNF577	-0.05	0.05	-0.92	0.357	0.628
dx_AD	EN_L5_6_NP	ZNF577	-0.07	0.07	-1.00	0.32	0.847
dx_AD	EN_L5_ET	ZNF577	-0.88	0.61	-1.45	0.148	0.999
dx_AD	EN_L6B	ZNF577	0.03	0.08	0.33	0.739	0.925
dx_AD	EN_L6_CT	ZNF577	0.07	0.06	1.15	0.251	0.662
dx_AD	EN_L6_IT_1	ZNF577	-0.06	0.07	-0.86	0.39	0.81
dx_AD	EN_L6_IT_2	ZNF577	0.12	0.08	1.57	0.118	0.711
dx_AD	IN_ADARB2	ZNF577	-0.03	0.06	-0.42	0.671	0.919
dx_AD	IN_LAMP5_LHX6	ZNF577	-0.12	0.07	-1.77	0.0762	0.539
dx_AD	IN_LAMP5_RELN	ZNF577	-0.01	0.06	-0.15	0.878	0.982
dx_AD	IN_PVALB	ZNF577	-0.03	0.08	-0.35	0.723	0.952
dx_AD	IN_PVALB_CHC	ZNF577	-0.10	0.09	-1.14	0.252	0.777
dx_AD	IN_SST	ZNF577	0.01	0.06	0.26	0.796	0.956
dx_AD	IN_VIP	ZNF577	0.01	0.05	0.16	0.876	0.956
dx_AD	Micro	ZNF577	0.11	0.07	1.58	0.113	0.385
dx_AD	OPC	ZNF577	0.02	0.04	0.46	0.649	0.926
dx_AD	Oligo	ZNF577	-0.08	0.04	-1.86	0.0629	0.231
dx_AD	Astro	ZNF578	-0.11	0.08	-1.39	0.163	0.392
dx_AD	EN_L2_3_IT	ZNF578	-0.08	0.07	-1.13	0.258	0.549
dx_AD	EN_L3_5_IT_1	ZNF578	-0.11	0.10	-1.06	0.287	0.632
dx_AD	EN_L3_5_IT_2	ZNF578	-0.04	0.08	-0.48	0.635	0.852
dx_AD	EN_L3_5_IT_3	ZNF578	0.01	0.08	0.16	0.872	0.95
dx_AD	EN_L5_6_NP	ZNF578	0.09	0.42	0.21	0.835	0.981
dx_AD	EN_L6B	ZNF578	-0.47	0.39	-1.20	0.231	0.633
dx_AD	EN_L6_CT	ZNF578	-0.07	0.11	-0.64	0.525	0.853
dx_AD	EN_L6_IT_1	ZNF578	-0.13	0.37	-0.36	0.721	0.94
dx_AD	IN_ADARB2	ZNF578	-0.06	0.10	-0.58	0.559	0.88
dx_AD	IN_LAMP5_LHX6	ZNF578	-0.04	0.12	-0.33	0.741	0.954
dx_AD	IN_LAMP5_RELN	ZNF578	-0.01	0.10	-0.07	0.944	0.991
dx_AD	IN_PVALB	ZNF578	0.11	0.11	0.98	0.326	0.816
dx_AD	IN_SST	ZNF578	0.01	0.08	0.10	0.921	0.984
dx_AD	IN_VIP	ZNF578	-0.00	0.07	-0.07	0.943	0.982
dx_AD	OPC	ZNF578	-0.16	0.07	-2.27	0.0234	0.433
dx_AD	Oligo	ZNF578	-0.13	0.06	-2.08	0.0371	0.172
dx_AD	Astro	ZNF579	0.14	0.07	1.93	0.0533	0.206
dx_AD	EN_L2_3_IT	ZNF579	0.07	0.07	1.10	0.273	0.562
dx_AD	EN_L3_5_IT_2	ZNF579	0.10	0.10	1.02	0.307	0.626
dx_AD	EN_L3_5_IT_3	ZNF579	0.12	0.09	1.23	0.218	0.486
dx_AD	IN_PVALB	ZNF579	-0.17	0.11	-1.60	0.11	0.602
dx_AD	IN_VIP	ZNF579	0.14	0.09	1.58	0.114	0.417
dx_AD	OPC	ZNF579	0.09	0.09	0.96	0.335	0.81
dx_AD	Oligo	ZNF579	0.01	0.05	0.23	0.816	0.919
dx_AD	Astro	ZNF580	0.03	0.11	0.25	0.799	0.908
dx_AD	EN_L2_3_IT	ZNF580	-0.12	0.12	-0.99	0.322	0.61
dx_AD	Oligo	ZNF580	0.04	0.10	0.39	0.694	0.854
dx_AD	Astro	ZNF582	0.20	0.05	3.79	0.000149	0.00457
dx_AD	EN_L2_3_IT	ZNF582	0.04	0.05	0.78	0.438	0.706
dx_AD	EN_L3_5_IT_1	ZNF582	0.08	0.10	0.80	0.425	0.738
dx_AD	EN_L3_5_IT_2	ZNF582	-0.02	0.07	-0.25	0.806	0.928
dx_AD	EN_L3_5_IT_3	ZNF582	-0.01	0.07	-0.14	0.885	0.955
dx_AD	EN_L6B	ZNF582	-0.07	0.33	-0.21	0.834	0.957
dx_AD	EN_L6_CT	ZNF582	-0.07	0.11	-0.67	0.503	0.843
dx_AD	EN_L6_IT_1	ZNF582	-0.09	0.10	-0.86	0.389	0.81
dx_AD	EN_L6_IT_2	ZNF582	1.64	0.34	4.88	1.04e-06	0.00402
dx_AD	IN_ADARB2	ZNF582	0.09	0.10	0.91	0.364	0.796
dx_AD	IN_LAMP5_LHX6	ZNF582	0.12	0.12	1.01	0.314	0.806
dx_AD	IN_LAMP5_RELN	ZNF582	0.10	0.09	1.16	0.247	0.762
dx_AD	IN_PVALB	ZNF582	0.24	0.08	2.88	0.00396	0.145
dx_AD	IN_SST	ZNF582	0.06	0.09	0.68	0.498	0.853
dx_AD	IN_VIP	ZNF582	0.02	0.06	0.34	0.731	0.898
dx_AD	Micro	ZNF582	0.24	0.33	0.73	0.466	0.759
dx_AD	OPC	ZNF582	-0.01	0.07	-0.10	0.917	0.989
dx_AD	Oligo	ZNF582	0.04	0.04	1.10	0.273	0.528
dx_AD	Astro	ZNF583	0.12	0.05	2.36	0.0181	0.106
dx_AD	EN_L2_3_IT	ZNF583	-0.04	0.03	-1.27	0.204	0.49
dx_AD	EN_L3_5_IT_1	ZNF583	0.02	0.06	0.33	0.74	0.908
dx_AD	EN_L3_5_IT_2	ZNF583	-0.10	0.05	-1.94	0.0529	0.258
dx_AD	EN_L3_5_IT_3	ZNF583	0.02	0.04	0.52	0.603	0.807
dx_AD	EN_L5_6_NP	ZNF583	0.09	0.09	1.02	0.306	0.841
dx_AD	EN_L6B	ZNF583	0.08	0.08	1.02	0.307	0.7
dx_AD	EN_L6_CT	ZNF583	-0.02	0.07	-0.28	0.782	0.947
dx_AD	EN_L6_IT_1	ZNF583	-0.15	0.07	-2.26	0.0238	0.299
dx_AD	EN_L6_IT_2	ZNF583	0.00	0.09	0.05	0.959	0.994
dx_AD	IN_ADARB2	ZNF583	-0.02	0.07	-0.21	0.836	0.966
dx_AD	IN_LAMP5_LHX6	ZNF583	0.12	0.08	1.55	0.122	0.64
dx_AD	IN_LAMP5_RELN	ZNF583	0.02	0.08	0.31	0.754	0.964
dx_AD	IN_PVALB	ZNF583	0.03	0.05	0.67	0.501	0.894
dx_AD	IN_PVALB_CHC	ZNF583	0.09	0.09	1.04	0.297	0.811
dx_AD	IN_SST	ZNF583	-0.06	0.06	-0.93	0.353	0.778
dx_AD	IN_VIP	ZNF583	-0.05	0.04	-1.01	0.313	0.64
dx_AD	Micro	ZNF583	0.07	0.08	0.91	0.36	0.676
dx_AD	OPC	ZNF583	-0.06	0.04	-1.52	0.128	0.662
dx_AD	Oligo	ZNF583	-0.10	0.10	-1.04	0.297	0.552
dx_AD	Astro	ZNF584	-0.02	0.06	-0.33	0.744	0.879
dx_AD	EN_L2_3_IT	ZNF584	-0.01	0.06	-0.09	0.928	0.973
dx_AD	EN_L3_5_IT_1	ZNF584	-0.02	0.09	-0.23	0.817	0.937
dx_AD	EN_L3_5_IT_2	ZNF584	-0.06	0.07	-0.89	0.375	0.682
dx_AD	EN_L3_5_IT_3	ZNF584	-0.06	0.08	-0.77	0.44	0.695
dx_AD	EN_L5_6_NP	ZNF584	-0.20	0.35	-0.56	0.576	0.931
dx_AD	EN_L6B	ZNF584	0.04	0.37	0.12	0.905	0.975
dx_AD	EN_L6_CT	ZNF584	0.28	0.27	1.06	0.291	0.699
dx_AD	EN_L6_IT_1	ZNF584	-0.06	0.11	-0.56	0.575	0.894
dx_AD	EN_L6_IT_2	ZNF584	-0.19	0.29	-0.64	0.522	0.928
dx_AD	IN_LAMP5_RELN	ZNF584	0.11	0.36	0.30	0.766	0.967
dx_AD	IN_PVALB	ZNF584	-0.06	0.07	-0.80	0.427	0.867
dx_AD	IN_SST	ZNF584	0.14	0.10	1.41	0.159	0.62
dx_AD	IN_VIP	ZNF584	-0.13	0.08	-1.65	0.0991	0.393
dx_AD	Micro	ZNF584	0.70	0.36	1.93	0.0535	0.253
dx_AD	OPC	ZNF584	0.04	0.08	0.49	0.624	0.92
dx_AD	Oligo	ZNF584	-0.07	0.05	-1.27	0.205	0.451
dx_AD	Astro	ZNF585B	-0.23	0.09	-2.44	0.0149	0.0933
dx_AD	EN_L2_3_IT	ZNF585B	-0.06	0.10	-0.57	0.568	0.79
dx_AD	Oligo	ZNF585B	-0.13	0.06	-2.09	0.0368	0.171
dx_AD	Astro	ZNF586	0.05	0.03	1.55	0.121	0.332
dx_AD	EN_L2_3_IT	ZNF586	0.01	0.03	0.25	0.8	0.916
dx_AD	EN_L3_5_IT_1	ZNF586	0.02	0.04	0.61	0.543	0.814
dx_AD	EN_L3_5_IT_2	ZNF586	0.05	0.03	1.42	0.154	0.454
dx_AD	EN_L3_5_IT_3	ZNF586	0.05	0.03	1.72	0.085	0.287
dx_AD	EN_L5_6_NP	ZNF586	-0.07	0.05	-1.29	0.197	0.781
dx_AD	EN_L5_ET	ZNF586	-0.41	0.40	-1.02	0.307	0.999
dx_AD	EN_L6B	ZNF586	-0.00	0.05	-0.03	0.978	0.995
dx_AD	EN_L6_CT	ZNF586	0.01	0.04	0.25	0.803	0.954
dx_AD	EN_L6_IT_1	ZNF586	-0.05	0.04	-1.30	0.193	0.669
dx_AD	EN_L6_IT_2	ZNF586	0.04	0.06	0.73	0.463	0.917
dx_AD	Endo	ZNF586	-0.01	0.25	-0.06	0.954	0.996
dx_AD	IN_ADARB2	ZNF586	-0.01	0.05	-0.18	0.857	0.972
dx_AD	IN_LAMP5_LHX6	ZNF586	0.02	0.05	0.34	0.733	0.95
dx_AD	IN_LAMP5_RELN	ZNF586	-0.00	0.05	-0.10	0.919	0.986
dx_AD	IN_PVALB	ZNF586	0.00	0.03	0.07	0.945	0.993
dx_AD	IN_PVALB_CHC	ZNF586	0.05	0.06	0.87	0.382	0.854
dx_AD	IN_SST	ZNF586	0.02	0.04	0.60	0.545	0.87
dx_AD	IN_VIP	ZNF586	0.03	0.03	0.97	0.334	0.656
dx_AD	Micro	ZNF586	-0.01	0.08	-0.10	0.923	0.975
dx_AD	OPC	ZNF586	0.04	0.03	1.13	0.257	0.763
dx_AD	Oligo	ZNF586	0.04	0.03	1.28	0.201	0.446
dx_AD	PC	ZNF586	-0.08	0.10	-0.82	0.41	0.983
dx_AD	VLMC	ZNF586	0.00	0.11	0.04	0.972	0.988
dx_AD	Astro	ZNF587	0.04	0.04	1.00	0.317	0.573
dx_AD	EN_L2_3_IT	ZNF587	0.04	0.03	1.20	0.23	0.519
dx_AD	EN_L3_5_IT_1	ZNF587	0.05	0.06	0.84	0.402	0.721
dx_AD	EN_L3_5_IT_2	ZNF587	0.05	0.04	1.15	0.252	0.57
dx_AD	EN_L3_5_IT_3	ZNF587	0.07	0.04	1.77	0.0769	0.271
dx_AD	EN_L5_6_NP	ZNF587	-0.06	0.09	-0.67	0.505	0.911
dx_AD	EN_L6B	ZNF587	-0.01	0.07	-0.19	0.85	0.961
dx_AD	EN_L6_CT	ZNF587	0.07	0.07	1.03	0.301	0.707
dx_AD	EN_L6_IT_1	ZNF587	0.08	0.06	1.34	0.18	0.654
dx_AD	EN_L6_IT_2	ZNF587	-0.01	0.09	-0.07	0.942	0.993
dx_AD	IN_ADARB2	ZNF587	-0.02	0.07	-0.33	0.74	0.942
dx_AD	IN_LAMP5_LHX6	ZNF587	0.04	0.08	0.54	0.591	0.917
dx_AD	IN_LAMP5_RELN	ZNF587	-0.03	0.07	-0.39	0.699	0.95
dx_AD	IN_PVALB	ZNF587	0.02	0.05	0.34	0.734	0.955
dx_AD	IN_PVALB_CHC	ZNF587	-0.09	0.09	-0.98	0.329	0.831
dx_AD	IN_SST	ZNF587	-0.05	0.06	-0.85	0.395	0.802
dx_AD	IN_VIP	ZNF587	0.02	0.05	0.47	0.638	0.852
dx_AD	Micro	ZNF587	0.12	0.07	1.64	0.101	0.361
dx_AD	OPC	ZNF587	0.03	0.05	0.60	0.546	0.895
dx_AD	Oligo	ZNF587	0.02	0.03	0.66	0.506	0.731
dx_AD	Astro	ZNF589	0.10	0.05	2.06	0.0395	0.173
dx_AD	EN_L2_3_IT	ZNF589	-0.01	0.04	-0.25	0.804	0.918
dx_AD	EN_L3_5_IT_1	ZNF589	0.15	0.06	2.48	0.0133	0.142
dx_AD	EN_L3_5_IT_2	ZNF589	-0.05	0.05	-0.93	0.354	0.666
dx_AD	EN_L3_5_IT_3	ZNF589	0.08	0.04	1.84	0.0655	0.247
dx_AD	EN_L5_6_NP	ZNF589	-0.06	0.06	-1.00	0.316	0.847
dx_AD	EN_L5_ET	ZNF589	-0.03	0.42	-0.06	0.95	0.999
dx_AD	EN_L6B	ZNF589	0.09	0.07	1.24	0.213	0.614
dx_AD	EN_L6_CT	ZNF589	0.06	0.06	1.05	0.293	0.701
dx_AD	EN_L6_IT_1	ZNF589	0.05	0.06	0.82	0.411	0.824
dx_AD	EN_L6_IT_2	ZNF589	0.08	0.08	0.99	0.322	0.869
dx_AD	IN_ADARB2	ZNF589	-0.05	0.05	-0.86	0.39	0.814
dx_AD	IN_LAMP5_LHX6	ZNF589	0.04	0.07	0.61	0.539	0.903
dx_AD	IN_LAMP5_RELN	ZNF589	0.02	0.06	0.42	0.673	0.944
dx_AD	IN_PVALB	ZNF589	0.03	0.05	0.65	0.514	0.898
dx_AD	IN_PVALB_CHC	ZNF589	-0.03	0.08	-0.40	0.686	0.952
dx_AD	IN_SST	ZNF589	0.05	0.05	1.00	0.319	0.758
dx_AD	IN_VIP	ZNF589	-0.01	0.04	-0.16	0.875	0.956
dx_AD	Micro	ZNF589	-0.01	0.06	-0.23	0.82	0.936
dx_AD	OPC	ZNF589	-0.05	0.04	-1.16	0.247	0.758
dx_AD	Oligo	ZNF589	0.01	0.03	0.30	0.762	0.892
dx_AD	Astro	ZNF592	-0.03	0.03	-0.95	0.342	0.596
dx_AD	EN_L2_3_IT	ZNF592	-0.05	0.03	-1.65	0.0999	0.344
dx_AD	EN_L3_5_IT_1	ZNF592	-0.02	0.05	-0.42	0.673	0.882
dx_AD	EN_L3_5_IT_2	ZNF592	-0.00	0.04	-0.12	0.907	0.968
dx_AD	EN_L3_5_IT_3	ZNF592	-0.08	0.04	-2.01	0.0441	0.195
dx_AD	EN_L5_6_NP	ZNF592	-0.07	0.08	-0.90	0.368	0.87
dx_AD	EN_L5_ET	ZNF592	0.14	0.55	0.25	0.802	0.999
dx_AD	EN_L6B	ZNF592	-0.08	0.07	-1.15	0.25	0.653
dx_AD	EN_L6_CT	ZNF592	-0.03	0.06	-0.53	0.594	0.88
dx_AD	EN_L6_IT_1	ZNF592	-0.06	0.06	-1.00	0.319	0.768
dx_AD	EN_L6_IT_2	ZNF592	-0.04	0.07	-0.61	0.539	0.933
dx_AD	Endo	ZNF592	0.09	0.23	0.38	0.704	0.96
dx_AD	IN_ADARB2	ZNF592	0.05	0.07	0.73	0.464	0.851
dx_AD	IN_LAMP5_LHX6	ZNF592	-0.03	0.07	-0.48	0.635	0.927
dx_AD	IN_LAMP5_RELN	ZNF592	0.06	0.06	0.98	0.325	0.818
dx_AD	IN_PVALB	ZNF592	-0.08	0.04	-1.73	0.0842	0.551
dx_AD	IN_PVALB_CHC	ZNF592	0.08	0.09	0.83	0.409	0.864
dx_AD	IN_SST	ZNF592	-0.01	0.05	-0.14	0.891	0.979
dx_AD	IN_VIP	ZNF592	-0.01	0.04	-0.22	0.829	0.939
dx_AD	Micro	ZNF592	0.07	0.04	1.68	0.0926	0.343
dx_AD	OPC	ZNF592	0.03	0.04	0.62	0.538	0.893
dx_AD	Oligo	ZNF592	0.05	0.02	2.22	0.0263	0.14
dx_AD	PC	ZNF592	-0.03	0.25	-0.13	0.893	0.999
dx_AD	PVM	ZNF592	0.15	0.40	0.37	0.71	0.974
dx_AD	Astro	ZNF593	-0.08	0.11	-0.73	0.468	0.7
dx_AD	EN_L2_3_IT	ZNF593	-0.03	0.10	-0.31	0.755	0.895
dx_AD	Oligo	ZNF593	-0.05	0.07	-0.82	0.412	0.656
dx_AD	Astro	ZNF594	-0.04	0.04	-0.93	0.352	0.605
dx_AD	EN_L2_3_IT	ZNF594	-0.02	0.04	-0.57	0.566	0.789
dx_AD	EN_L3_5_IT_1	ZNF594	0.02	0.06	0.31	0.758	0.914
dx_AD	EN_L3_5_IT_2	ZNF594	-0.04	0.05	-0.74	0.461	0.747
dx_AD	EN_L3_5_IT_3	ZNF594	-0.06	0.05	-1.18	0.239	0.51
dx_AD	EN_L5_6_NP	ZNF594	0.01	0.09	0.17	0.868	0.985
dx_AD	EN_L5_ET	ZNF594	-0.20	0.61	-0.32	0.746	0.999
dx_AD	EN_L6B	ZNF594	-0.04	0.08	-0.51	0.611	0.878
dx_AD	EN_L6_CT	ZNF594	-0.09	0.08	-1.19	0.235	0.643
dx_AD	EN_L6_IT_1	ZNF594	-0.04	0.07	-0.55	0.581	0.897
dx_AD	EN_L6_IT_2	ZNF594	-0.09	0.09	-1.05	0.293	0.848
dx_AD	IN_ADARB2	ZNF594	0.03	0.07	0.40	0.692	0.924
dx_AD	IN_LAMP5_LHX6	ZNF594	0.10	0.09	1.11	0.267	0.779
dx_AD	IN_LAMP5_RELN	ZNF594	-0.01	0.07	-0.19	0.848	0.977
dx_AD	IN_PVALB	ZNF594	0.04	0.05	0.67	0.503	0.894
dx_AD	IN_PVALB_CHC	ZNF594	0.10	0.10	1.03	0.305	0.815
dx_AD	IN_SST	ZNF594	0.04	0.07	0.59	0.556	0.874
dx_AD	IN_VIP	ZNF594	0.01	0.05	0.21	0.835	0.941
dx_AD	Micro	ZNF594	0.03	0.06	0.51	0.612	0.849
dx_AD	OPC	ZNF594	-0.02	0.05	-0.45	0.653	0.928
dx_AD	Oligo	ZNF594	0.04	0.03	1.14	0.253	0.507
dx_AD	Astro	ZNF595	0.09	0.04	2.08	0.0371	0.167
dx_AD	EN_L2_3_IT	ZNF595	0.06	0.04	1.76	0.0779	0.304
dx_AD	EN_L3_5_IT_1	ZNF595	0.03	0.06	0.52	0.604	0.845
dx_AD	EN_L3_5_IT_2	ZNF595	0.06	0.05	1.32	0.187	0.498
dx_AD	EN_L3_5_IT_3	ZNF595	0.10	0.04	2.36	0.0185	0.114
dx_AD	EN_L5_6_NP	ZNF595	0.06	0.07	0.85	0.397	0.879
dx_AD	EN_L5_ET	ZNF595	-0.65	0.45	-1.44	0.151	0.999
dx_AD	EN_L6B	ZNF595	0.03	0.07	0.48	0.633	0.892
dx_AD	EN_L6_CT	ZNF595	0.10	0.06	1.67	0.0953	0.447
dx_AD	EN_L6_IT_1	ZNF595	0.08	0.06	1.27	0.203	0.678
dx_AD	EN_L6_IT_2	ZNF595	0.04	0.07	0.61	0.544	0.934
dx_AD	Endo	ZNF595	0.04	0.30	0.12	0.904	0.992
dx_AD	IN_ADARB2	ZNF595	-0.01	0.06	-0.24	0.807	0.958
dx_AD	IN_LAMP5_LHX6	ZNF595	0.11	0.07	1.65	0.0999	0.599
dx_AD	IN_LAMP5_RELN	ZNF595	0.01	0.06	0.22	0.822	0.976
dx_AD	IN_PVALB	ZNF595	0.09	0.04	1.99	0.0467	0.446
dx_AD	IN_PVALB_CHC	ZNF595	0.05	0.08	0.72	0.473	0.888
dx_AD	IN_SST	ZNF595	0.08	0.05	1.55	0.122	0.568
dx_AD	IN_VIP	ZNF595	0.07	0.04	1.80	0.0714	0.339
dx_AD	Micro	ZNF595	-0.01	0.05	-0.21	0.835	0.943
dx_AD	OPC	ZNF595	0.04	0.04	0.97	0.332	0.808
dx_AD	Oligo	ZNF595	0.07	0.03	2.22	0.0265	0.14
dx_AD	PC	ZNF595	-0.32	0.40	-0.81	0.421	0.983
dx_AD	Astro	ZNF596	-0.11	0.06	-1.86	0.0632	0.229
dx_AD	EN_L2_3_IT	ZNF596	-0.12	0.06	-2.18	0.029	0.179
dx_AD	EN_L3_5_IT_1	ZNF596	-0.29	0.08	-3.55	0.000388	0.0189
dx_AD	EN_L3_5_IT_2	ZNF596	-0.18	0.07	-2.57	0.01	0.0992
dx_AD	EN_L3_5_IT_3	ZNF596	-0.22	0.07	-3.13	0.00177	0.0245
dx_AD	EN_L5_6_NP	ZNF596	-0.22	0.13	-1.72	0.0859	0.657
dx_AD	EN_L6B	ZNF596	-0.12	0.11	-1.07	0.286	0.684
dx_AD	EN_L6_CT	ZNF596	-0.02	0.11	-0.15	0.878	0.97
dx_AD	EN_L6_IT_1	ZNF596	-0.28	0.10	-2.82	0.00486	0.137
dx_AD	EN_L6_IT_2	ZNF596	-0.10	0.12	-0.84	0.403	0.898
dx_AD	IN_ADARB2	ZNF596	-0.03	0.09	-0.33	0.742	0.942
dx_AD	IN_LAMP5_LHX6	ZNF596	-0.25	0.11	-2.30	0.0216	0.338
dx_AD	IN_LAMP5_RELN	ZNF596	-0.24	0.09	-2.72	0.00651	0.192
dx_AD	IN_PVALB	ZNF596	-0.09	0.07	-1.23	0.217	0.74
dx_AD	IN_SST	ZNF596	-0.11	0.09	-1.28	0.201	0.671
dx_AD	IN_VIP	ZNF596	-0.15	0.08	-2.03	0.0427	0.267
dx_AD	Micro	ZNF596	-0.15	0.09	-1.72	0.0847	0.325
dx_AD	OPC	ZNF596	-0.13	0.06	-1.99	0.0465	0.508
dx_AD	Oligo	ZNF596	-0.08	0.05	-1.57	0.117	0.33
dx_AD	Astro	ZNF597	-0.08	0.07	-1.08	0.281	0.534
dx_AD	EN_L2_3_IT	ZNF597	0.02	0.06	0.30	0.762	0.898
dx_AD	EN_L3_5_IT_1	ZNF597	0.07	0.31	0.21	0.83	0.943
dx_AD	EN_L3_5_IT_2	ZNF597	0.02	0.08	0.26	0.798	0.925
dx_AD	EN_L3_5_IT_3	ZNF597	0.06	0.08	0.77	0.44	0.695
dx_AD	EN_L6_IT_1	ZNF597	0.21	0.40	0.54	0.591	0.898
dx_AD	IN_PVALB	ZNF597	0.08	0.11	0.72	0.472	0.883
dx_AD	IN_VIP	ZNF597	-0.01	0.09	-0.08	0.935	0.98
dx_AD	OPC	ZNF597	0.16	0.11	1.42	0.156	0.689
dx_AD	Oligo	ZNF597	0.01	0.05	0.27	0.783	0.903
dx_AD	Astro	ZNF598	-0.00	0.06	-0.06	0.95	0.979
dx_AD	EN_L2_3_IT	ZNF598	0.00	0.06	0.02	0.988	0.996
dx_AD	EN_L3_5_IT_1	ZNF598	-0.12	0.10	-1.18	0.238	0.579
dx_AD	EN_L3_5_IT_2	ZNF598	-0.07	0.08	-0.86	0.39	0.695
dx_AD	EN_L3_5_IT_3	ZNF598	-0.02	0.07	-0.31	0.76	0.898
dx_AD	EN_L6_IT_1	ZNF598	0.27	0.34	0.78	0.434	0.834
dx_AD	IN_PVALB	ZNF598	-0.03	0.09	-0.35	0.725	0.952
dx_AD	IN_SST	ZNF598	0.06	0.10	0.59	0.553	0.873
dx_AD	IN_VIP	ZNF598	-0.12	0.08	-1.53	0.126	0.435
dx_AD	Micro	ZNF598	-0.08	0.10	-0.77	0.441	0.741
dx_AD	OPC	ZNF598	-0.05	0.08	-0.61	0.545	0.895
dx_AD	Oligo	ZNF598	0.00	0.04	0.05	0.964	0.986
dx_AD	Astro	ZNF599	0.01	0.06	0.14	0.891	0.953
dx_AD	EN_L2_3_IT	ZNF599	-0.29	0.45	-0.65	0.515	0.758
dx_AD	EN_L3_5_IT_3	ZNF599	-0.30	0.40	-0.76	0.448	0.701
dx_AD	IN_PVALB	ZNF599	-0.04	0.11	-0.41	0.681	0.943
dx_AD	IN_SST	ZNF599	-0.08	0.10	-0.82	0.415	0.81
dx_AD	IN_VIP	ZNF599	-0.01	0.08	-0.15	0.879	0.958
dx_AD	OPC	ZNF599	-0.05	0.08	-0.58	0.562	0.899
dx_AD	Oligo	ZNF599	-0.00	0.04	-0.00	0.997	0.999
dx_AD	Astro	ZNF600	0.09	0.08	1.18	0.239	0.49
dx_AD	EN_L2_3_IT	ZNF600	0.02	0.10	0.26	0.798	0.915
dx_AD	EN_L3_5_IT_2	ZNF600	0.50	0.33	1.53	0.126	0.41
dx_AD	EN_L3_5_IT_3	ZNF600	0.05	0.12	0.45	0.655	0.84
dx_AD	IN_VIP	ZNF600	0.66	0.36	1.87	0.062	0.316
dx_AD	Micro	ZNF600	-0.01	0.08	-0.19	0.853	0.949
dx_AD	Oligo	ZNF600	0.01	0.07	0.09	0.932	0.973
dx_AD	Astro	ZNF606	-0.02	0.04	-0.52	0.606	0.795
dx_AD	EN_L2_3_IT	ZNF606	0.01	0.04	0.34	0.735	0.885
dx_AD	EN_L3_5_IT_1	ZNF606	-0.13	0.07	-1.70	0.09	0.37
dx_AD	EN_L3_5_IT_2	ZNF606	-0.07	0.05	-1.38	0.167	0.472
dx_AD	EN_L3_5_IT_3	ZNF606	-0.06	0.06	-1.07	0.286	0.56
dx_AD	EN_L5_6_NP	ZNF606	-0.06	0.11	-0.59	0.557	0.931
dx_AD	EN_L6B	ZNF606	-0.09	0.09	-0.97	0.332	0.716
dx_AD	EN_L6_CT	ZNF606	-0.01	0.08	-0.16	0.872	0.969
dx_AD	EN_L6_IT_1	ZNF606	0.00	0.07	0.03	0.972	0.995
dx_AD	EN_L6_IT_2	ZNF606	-0.03	0.10	-0.32	0.746	0.973
dx_AD	IN_ADARB2	ZNF606	0.02	0.08	0.31	0.756	0.945
dx_AD	IN_LAMP5_LHX6	ZNF606	0.20	0.09	2.26	0.0241	0.352
dx_AD	IN_LAMP5_RELN	ZNF606	-0.05	0.08	-0.57	0.57	0.917
dx_AD	IN_PVALB	ZNF606	-0.01	0.06	-0.22	0.823	0.974
dx_AD	IN_PVALB_CHC	ZNF606	-0.01	0.11	-0.11	0.915	0.991
dx_AD	IN_SST	ZNF606	0.05	0.07	0.77	0.438	0.823
dx_AD	IN_VIP	ZNF606	0.03	0.05	0.48	0.631	0.85
dx_AD	Micro	ZNF606	-0.17	0.08	-1.98	0.0472	0.237
dx_AD	OPC	ZNF606	-0.05	0.05	-1.17	0.242	0.752
dx_AD	Oligo	ZNF606	-0.07	0.04	-2.04	0.0418	0.183
dx_AD	Oligo	ZNF607	-0.02	0.10	-0.18	0.855	0.936
dx_AD	Astro	ZNF608	0.10	0.05	1.99	0.0468	0.191
dx_AD	EN_L2_3_IT	ZNF608	0.16	0.06	2.50	0.0124	0.112
dx_AD	EN_L3_5_IT_1	ZNF608	0.12	0.11	1.13	0.259	0.604
dx_AD	EN_L3_5_IT_2	ZNF608	0.02	0.10	0.16	0.871	0.955
dx_AD	EN_L3_5_IT_3	ZNF608	-0.02	0.11	-0.17	0.861	0.945
dx_AD	EN_L6_IT_1	ZNF608	0.04	0.13	0.32	0.749	0.945
dx_AD	EN_L6_IT_2	ZNF608	-0.14	0.19	-0.72	0.47	0.919
dx_AD	Endo	ZNF608	0.34	0.16	2.06	0.0393	0.518
dx_AD	IN_ADARB2	ZNF608	-0.04	0.05	-0.77	0.44	0.84
dx_AD	IN_LAMP5_LHX6	ZNF608	0.05	0.04	1.21	0.227	0.756
dx_AD	IN_LAMP5_RELN	ZNF608	0.07	0.04	1.70	0.0897	0.566
dx_AD	IN_PVALB	ZNF608	0.10	0.04	2.58	0.00989	0.228
dx_AD	IN_PVALB_CHC	ZNF608	0.04	0.05	0.89	0.373	0.85
dx_AD	IN_SST	ZNF608	-0.03	0.04	-0.81	0.419	0.812
dx_AD	IN_VIP	ZNF608	0.00	0.04	0.09	0.93	0.978
dx_AD	Micro	ZNF608	-0.31	0.09	-3.61	0.000309	0.00829
dx_AD	OPC	ZNF608	0.14	0.04	3.31	0.000924	0.146
dx_AD	Oligo	ZNF608	0.02	0.03	0.57	0.567	0.773
dx_AD	PC	ZNF608	-0.45	0.37	-1.24	0.216	0.979
dx_AD	Adaptive	ZNF609	0.12	0.15	0.81	0.42	0.928
dx_AD	Astro	ZNF609	-0.11	0.04	-2.85	0.00437	0.0442
dx_AD	EN_L2_3_IT	ZNF609	0.03	0.03	0.86	0.388	0.666
dx_AD	EN_L3_5_IT_1	ZNF609	0.10	0.04	2.46	0.0137	0.144
dx_AD	EN_L3_5_IT_2	ZNF609	-0.04	0.03	-1.15	0.248	0.566
dx_AD	EN_L3_5_IT_3	ZNF609	-0.01	0.03	-0.27	0.786	0.912
dx_AD	EN_L5_6_NP	ZNF609	-0.01	0.05	-0.23	0.818	0.977
dx_AD	EN_L5_ET	ZNF609	-0.07	0.34	-0.19	0.847	0.999
dx_AD	EN_L6B	ZNF609	0.02	0.05	0.44	0.661	0.903
dx_AD	EN_L6_CT	ZNF609	-0.03	0.04	-0.82	0.411	0.789
dx_AD	EN_L6_IT_1	ZNF609	0.01	0.04	0.22	0.829	0.963
dx_AD	EN_L6_IT_2	ZNF609	-0.08	0.05	-1.42	0.156	0.737
dx_AD	Endo	ZNF609	0.05	0.08	0.66	0.51	0.916
dx_AD	IN_ADARB2	ZNF609	0.01	0.04	0.26	0.795	0.955
dx_AD	IN_LAMP5_LHX6	ZNF609	-0.01	0.04	-0.15	0.882	0.982
dx_AD	IN_LAMP5_RELN	ZNF609	0.03	0.04	0.76	0.446	0.877
dx_AD	IN_PVALB	ZNF609	0.03	0.04	0.92	0.359	0.833
dx_AD	IN_PVALB_CHC	ZNF609	-0.01	0.05	-0.15	0.884	0.983
dx_AD	IN_SST	ZNF609	0.03	0.03	0.89	0.375	0.793
dx_AD	IN_VIP	ZNF609	0.07	0.03	2.14	0.0322	0.235
dx_AD	Micro	ZNF609	-0.05	0.04	-1.41	0.16	0.456
dx_AD	OPC	ZNF609	-0.06	0.03	-2.01	0.0445	0.504
dx_AD	Oligo	ZNF609	-0.10	0.03	-2.93	0.00336	0.0406
dx_AD	PC	ZNF609	0.06	0.09	0.66	0.511	0.993
dx_AD	PVM	ZNF609	-0.05	0.10	-0.52	0.603	0.966
dx_AD	SMC	ZNF609	-0.02	0.21	-0.10	0.917	0.999
dx_AD	VLMC	ZNF609	0.10	0.07	1.33	0.183	0.517
dx_AD	Astro	ZNF610	-0.09	0.05	-1.77	0.077	0.258
dx_AD	EN_L2_3_IT	ZNF610	-0.06	0.07	-0.88	0.379	0.659
dx_AD	EN_L3_5_IT_1	ZNF610	-0.09	0.10	-0.90	0.371	0.7
dx_AD	EN_L3_5_IT_2	ZNF610	0.01	0.07	0.10	0.917	0.97
dx_AD	EN_L3_5_IT_3	ZNF610	-0.12	0.06	-1.92	0.0555	0.223
dx_AD	EN_L5_6_NP	ZNF610	0.08	0.12	0.67	0.501	0.91
dx_AD	EN_L6B	ZNF610	-0.13	0.10	-1.34	0.179	0.571
dx_AD	EN_L6_CT	ZNF610	-0.03	0.10	-0.30	0.76	0.941
dx_AD	EN_L6_IT_1	ZNF610	-0.09	0.11	-0.76	0.448	0.84
dx_AD	IN_ADARB2	ZNF610	-0.03	0.09	-0.34	0.735	0.94
dx_AD	IN_LAMP5_LHX6	ZNF610	-0.14	0.10	-1.34	0.181	0.71
dx_AD	IN_LAMP5_RELN	ZNF610	-0.06	0.09	-0.69	0.493	0.892
dx_AD	IN_PVALB	ZNF610	-0.06	0.07	-0.81	0.419	0.864
dx_AD	IN_SST	ZNF610	0.05	0.09	0.56	0.572	0.881
dx_AD	IN_VIP	ZNF610	0.03	0.06	0.44	0.661	0.865
dx_AD	OPC	ZNF610	-0.05	0.06	-0.80	0.422	0.851
dx_AD	Oligo	ZNF610	-0.01	0.03	-0.34	0.733	0.876
dx_AD	Astro	ZNF611	0.04	0.04	1.11	0.269	0.521
dx_AD	EN_L2_3_IT	ZNF611	-0.01	0.04	-0.21	0.837	0.933
dx_AD	EN_L3_5_IT_1	ZNF611	0.04	0.07	0.63	0.528	0.806
dx_AD	EN_L3_5_IT_2	ZNF611	0.04	0.05	0.68	0.495	0.772
dx_AD	EN_L3_5_IT_3	ZNF611	0.00	0.05	0.04	0.968	0.988
dx_AD	EN_L5_6_NP	ZNF611	0.02	0.09	0.26	0.798	0.973
dx_AD	EN_L6B	ZNF611	-0.02	0.08	-0.28	0.78	0.94
dx_AD	EN_L6_CT	ZNF611	-0.05	0.07	-0.71	0.477	0.829
dx_AD	EN_L6_IT_1	ZNF611	-0.06	0.07	-0.80	0.424	0.829
dx_AD	EN_L6_IT_2	ZNF611	-0.01	0.11	-0.09	0.932	0.991
dx_AD	Endo	ZNF611	-0.20	0.26	-0.76	0.449	0.896
dx_AD	IN_ADARB2	ZNF611	-0.02	0.07	-0.32	0.752	0.945
dx_AD	IN_LAMP5_LHX6	ZNF611	-0.06	0.08	-0.75	0.455	0.879
dx_AD	IN_LAMP5_RELN	ZNF611	-0.10	0.07	-1.38	0.169	0.689
dx_AD	IN_PVALB	ZNF611	0.00	0.06	0.07	0.946	0.993
dx_AD	IN_PVALB_CHC	ZNF611	0.05	0.09	0.50	0.618	0.934
dx_AD	IN_SST	ZNF611	0.03	0.06	0.48	0.628	0.904
dx_AD	IN_VIP	ZNF611	-0.06	0.05	-1.25	0.211	0.539
dx_AD	Micro	ZNF611	-0.00	0.05	-0.00	0.998	0.999
dx_AD	OPC	ZNF611	-0.03	0.05	-0.68	0.498	0.879
dx_AD	Oligo	ZNF611	0.07	0.03	2.35	0.0185	0.114
dx_AD	PC	ZNF611	0.39	0.36	1.08	0.28	0.979
dx_AD	Astro	ZNF613	0.09	0.06	1.52	0.128	0.342
dx_AD	EN_L2_3_IT	ZNF613	0.03	0.06	0.47	0.638	0.832
dx_AD	EN_L3_5_IT_2	ZNF613	0.08	0.09	0.80	0.424	0.719
dx_AD	EN_L3_5_IT_3	ZNF613	0.00	0.10	0.02	0.981	0.993
dx_AD	EN_L6_IT_1	ZNF613	0.28	0.39	0.72	0.469	0.85
dx_AD	IN_VIP	ZNF613	0.02	0.10	0.22	0.823	0.935
dx_AD	Micro	ZNF613	0.15	0.10	1.50	0.133	0.417
dx_AD	OPC	ZNF613	0.07	0.08	0.86	0.391	0.839
dx_AD	Oligo	ZNF613	0.04	0.04	0.92	0.359	0.61
dx_AD	Astro	ZNF614	0.10	0.06	1.68	0.0921	0.283
dx_AD	EN_L2_3_IT	ZNF614	0.10	0.05	2.22	0.0265	0.171
dx_AD	EN_L3_5_IT_1	ZNF614	0.09	0.10	0.93	0.354	0.689
dx_AD	EN_L3_5_IT_2	ZNF614	0.12	0.07	1.83	0.0675	0.296
dx_AD	EN_L3_5_IT_3	ZNF614	0.12	0.06	1.87	0.0616	0.238
dx_AD	EN_L5_6_NP	ZNF614	-0.37	0.42	-0.87	0.385	0.879
dx_AD	EN_L6B	ZNF614	-0.34	0.34	-1.01	0.313	0.704
dx_AD	EN_L6_CT	ZNF614	-0.10	0.11	-0.93	0.353	0.745
dx_AD	EN_L6_IT_1	ZNF614	0.04	0.09	0.43	0.67	0.925
dx_AD	EN_L6_IT_2	ZNF614	-0.17	0.30	-0.56	0.574	0.94
dx_AD	IN_ADARB2	ZNF614	0.14	0.10	1.42	0.156	0.639
dx_AD	IN_LAMP5_RELN	ZNF614	0.10	0.10	1.00	0.319	0.816
dx_AD	IN_PVALB	ZNF614	0.09	0.08	1.13	0.259	0.777
dx_AD	IN_SST	ZNF614	-0.05	0.09	-0.56	0.577	0.883
dx_AD	IN_VIP	ZNF614	0.12	0.07	1.80	0.0723	0.341
dx_AD	Micro	ZNF614	0.01	0.09	0.07	0.941	0.98
dx_AD	OPC	ZNF614	-0.05	0.06	-0.91	0.361	0.823
dx_AD	Oligo	ZNF614	0.07	0.04	1.67	0.0955	0.292
dx_AD	Astro	ZNF615	0.02	0.05	0.33	0.738	0.875
dx_AD	EN_L2_3_IT	ZNF615	0.09	0.04	2.01	0.0441	0.223
dx_AD	EN_L3_5_IT_1	ZNF615	0.05	0.08	0.57	0.571	0.829
dx_AD	EN_L3_5_IT_2	ZNF615	0.07	0.06	1.27	0.203	0.517
dx_AD	EN_L3_5_IT_3	ZNF615	0.06	0.05	1.23	0.219	0.488
dx_AD	EN_L5_6_NP	ZNF615	0.03	0.11	0.25	0.803	0.974
dx_AD	EN_L6B	ZNF615	0.20	0.10	2.02	0.0438	0.32
dx_AD	EN_L6_CT	ZNF615	0.00	0.08	0.04	0.969	0.99
dx_AD	EN_L6_IT_1	ZNF615	-0.04	0.08	-0.53	0.593	0.899
dx_AD	EN_L6_IT_2	ZNF615	0.09	0.10	0.95	0.345	0.881
dx_AD	IN_ADARB2	ZNF615	0.27	0.09	3.05	0.00226	0.144
dx_AD	IN_LAMP5_LHX6	ZNF615	0.03	0.11	0.29	0.773	0.961
dx_AD	IN_LAMP5_RELN	ZNF615	-0.11	0.09	-1.23	0.219	0.741
dx_AD	IN_PVALB	ZNF615	-0.11	0.07	-1.53	0.126	0.633
dx_AD	IN_SST	ZNF615	0.05	0.08	0.67	0.5	0.854
dx_AD	IN_VIP	ZNF615	0.07	0.06	1.14	0.253	0.583
dx_AD	Micro	ZNF615	0.26	0.08	3.14	0.00167	0.029
dx_AD	OPC	ZNF615	-0.04	0.06	-0.65	0.516	0.885
dx_AD	Oligo	ZNF615	0.11	0.04	2.63	0.00862	0.0713
dx_AD	Astro	ZNF616	0.13	0.06	2.05	0.0401	0.174
dx_AD	EN_L2_3_IT	ZNF616	-0.06	0.06	-1.01	0.311	0.599
dx_AD	EN_L3_5_IT_2	ZNF616	0.11	0.08	1.30	0.195	0.508
dx_AD	EN_L3_5_IT_3	ZNF616	-0.01	0.08	-0.14	0.891	0.958
dx_AD	EN_L6_IT_1	ZNF616	0.10	0.40	0.25	0.804	0.958
dx_AD	IN_PVALB	ZNF616	0.08	0.11	0.80	0.422	0.864
dx_AD	IN_SST	ZNF616	0.02	0.10	0.19	0.852	0.969
dx_AD	IN_VIP	ZNF616	0.26	0.09	3.08	0.0021	0.0693
dx_AD	Micro	ZNF616	0.05	0.09	0.57	0.57	0.827
dx_AD	OPC	ZNF616	0.06	0.08	0.72	0.47	0.868
dx_AD	Oligo	ZNF616	0.08	0.04	1.92	0.0553	0.215
dx_AD	Astro	ZNF618	0.12	0.08	1.49	0.137	0.356
dx_AD	EN_L2_3_IT	ZNF618	0.06	0.05	1.16	0.247	0.535
dx_AD	EN_L3_5_IT_1	ZNF618	0.09	0.08	1.13	0.259	0.604
dx_AD	EN_L3_5_IT_2	ZNF618	0.10	0.07	1.40	0.162	0.465
dx_AD	EN_L3_5_IT_3	ZNF618	0.09	0.07	1.35	0.178	0.436
dx_AD	EN_L5_6_NP	ZNF618	-0.01	0.09	-0.12	0.905	0.99
dx_AD	EN_L6B	ZNF618	0.09	0.10	0.90	0.366	0.742
dx_AD	EN_L6_CT	ZNF618	-0.04	0.09	-0.46	0.647	0.904
dx_AD	EN_L6_IT_1	ZNF618	-0.06	0.11	-0.57	0.568	0.891
dx_AD	EN_L6_IT_2	ZNF618	0.10	0.13	0.75	0.456	0.916
dx_AD	Endo	ZNF618	-0.84	0.40	-2.09	0.0364	0.51
dx_AD	IN_ADARB2	ZNF618	0.06	0.07	0.96	0.339	0.778
dx_AD	IN_LAMP5_LHX6	ZNF618	0.13	0.09	1.36	0.175	0.699
dx_AD	IN_LAMP5_RELN	ZNF618	0.05	0.08	0.63	0.53	0.909
dx_AD	IN_PVALB	ZNF618	0.02	0.07	0.31	0.76	0.961
dx_AD	IN_PVALB_CHC	ZNF618	-0.02	0.08	-0.19	0.847	0.977
dx_AD	IN_SST	ZNF618	-0.01	0.06	-0.15	0.88	0.976
dx_AD	IN_VIP	ZNF618	0.03	0.05	0.59	0.557	0.809
dx_AD	Micro	ZNF618	0.19	0.07	2.59	0.00949	0.0887
dx_AD	OPC	ZNF618	0.14	0.09	1.56	0.119	0.658
dx_AD	Oligo	ZNF618	0.04	0.05	0.84	0.402	0.648
dx_AD	PC	ZNF618	-0.20	0.13	-1.54	0.123	0.979
dx_AD	PVM	ZNF618	0.01	0.17	0.08	0.938	0.99
dx_AD	VLMC	ZNF618	-0.06	0.13	-0.48	0.633	0.858
dx_AD	Astro	ZNF620	0.02	0.06	0.35	0.729	0.871
dx_AD	EN_L2_3_IT	ZNF620	-0.04	0.07	-0.59	0.554	0.781
dx_AD	EN_L3_5_IT_1	ZNF620	-0.08	0.10	-0.79	0.431	0.743
dx_AD	EN_L3_5_IT_2	ZNF620	-0.02	0.07	-0.29	0.772	0.916
dx_AD	EN_L3_5_IT_3	ZNF620	-0.10	0.08	-1.23	0.22	0.489
dx_AD	IN_PVALB	ZNF620	-0.06	0.08	-0.73	0.468	0.881
dx_AD	IN_SST	ZNF620	-0.07	0.11	-0.63	0.531	0.867
dx_AD	IN_VIP	ZNF620	-0.01	0.08	-0.13	0.898	0.965
dx_AD	Micro	ZNF620	-0.07	0.09	-0.74	0.457	0.753
dx_AD	OPC	ZNF620	0.00	0.07	0.04	0.969	0.996
dx_AD	Oligo	ZNF620	0.02	0.04	0.58	0.561	0.769
dx_AD	Astro	ZNF621	0.12	0.05	2.35	0.0186	0.107
dx_AD	EN_L2_3_IT	ZNF621	-0.16	0.07	-2.27	0.0232	0.159
dx_AD	EN_L3_5_IT_1	ZNF621	-0.19	0.09	-2.09	0.0366	0.243
dx_AD	EN_L3_5_IT_2	ZNF621	-0.10	0.08	-1.22	0.221	0.537
dx_AD	EN_L3_5_IT_3	ZNF621	-0.18	0.09	-2.11	0.0351	0.169
dx_AD	EN_L5_6_NP	ZNF621	-0.11	0.12	-0.93	0.353	0.86
dx_AD	EN_L6B	ZNF621	-0.65	0.43	-1.50	0.133	0.507
dx_AD	EN_L6_CT	ZNF621	-0.12	0.11	-1.10	0.272	0.682
dx_AD	EN_L6_IT_1	ZNF621	-0.31	0.12	-2.51	0.0121	0.217
dx_AD	EN_L6_IT_2	ZNF621	-0.08	0.13	-0.67	0.504	0.923
dx_AD	Endo	ZNF621	-0.06	0.25	-0.26	0.793	0.979
dx_AD	IN_ADARB2	ZNF621	-0.05	0.13	-0.43	0.665	0.919
dx_AD	IN_PVALB	ZNF621	-0.07	0.08	-0.84	0.399	0.857
dx_AD	IN_PVALB_CHC	ZNF621	-0.03	0.12	-0.22	0.825	0.974
dx_AD	IN_SST	ZNF621	-0.16	0.09	-1.81	0.0695	0.47
dx_AD	IN_VIP	ZNF621	-0.00	0.08	-0.05	0.96	0.988
dx_AD	Micro	ZNF621	-0.07	0.05	-1.34	0.18	0.483
dx_AD	OPC	ZNF621	0.01	0.05	0.23	0.818	0.965
dx_AD	Oligo	ZNF621	0.11	0.05	2.23	0.0257	0.138
dx_AD	PC	ZNF621	0.18	0.35	0.53	0.595	0.993
dx_AD	Astro	ZNF622	-0.08	0.07	-1.21	0.227	0.476
dx_AD	EN_L2_3_IT	ZNF622	-0.04	0.06	-0.76	0.45	0.714
dx_AD	EN_L3_5_IT_1	ZNF622	-0.09	0.09	-1.03	0.305	0.647
dx_AD	EN_L3_5_IT_2	ZNF622	-0.03	0.07	-0.37	0.715	0.89
dx_AD	EN_L3_5_IT_3	ZNF622	0.07	0.07	1.04	0.3	0.573
dx_AD	EN_L6B	ZNF622	-0.17	0.43	-0.41	0.685	0.909
dx_AD	EN_L6_CT	ZNF622	0.19	0.28	0.67	0.502	0.842
dx_AD	EN_L6_IT_1	ZNF622	-0.06	0.10	-0.56	0.579	0.895
dx_AD	EN_L6_IT_2	ZNF622	-0.63	0.31	-2.05	0.0407	0.548
dx_AD	IN_PVALB	ZNF622	-0.20	0.07	-2.72	0.00659	0.191
dx_AD	IN_SST	ZNF622	0.09	0.09	0.95	0.341	0.773
dx_AD	IN_VIP	ZNF622	-0.12	0.08	-1.55	0.121	0.426
dx_AD	Micro	ZNF622	-0.11	0.08	-1.31	0.19	0.498
dx_AD	OPC	ZNF622	0.05	0.08	0.64	0.524	0.888
dx_AD	Oligo	ZNF622	-0.00	0.04	-0.09	0.927	0.97
dx_AD	Astro	ZNF623	0.16	0.05	3.25	0.00116	0.0182
dx_AD	EN_L2_3_IT	ZNF623	0.11	0.05	2.33	0.0196	0.144
dx_AD	EN_L3_5_IT_1	ZNF623	0.13	0.07	1.99	0.0463	0.272
dx_AD	EN_L3_5_IT_2	ZNF623	0.07	0.05	1.53	0.127	0.412
dx_AD	EN_L3_5_IT_3	ZNF623	0.06	0.05	1.27	0.204	0.469
dx_AD	EN_L5_6_NP	ZNF623	0.02	0.09	0.24	0.813	0.976
dx_AD	EN_L6B	ZNF623	0.08	0.09	0.90	0.371	0.745
dx_AD	EN_L6_CT	ZNF623	-0.02	0.07	-0.21	0.833	0.961
dx_AD	EN_L6_IT_1	ZNF623	0.10	0.07	1.45	0.147	0.609
dx_AD	EN_L6_IT_2	ZNF623	0.18	0.10	1.83	0.0668	0.618
dx_AD	IN_ADARB2	ZNF623	0.02	0.08	0.27	0.789	0.954
dx_AD	IN_LAMP5_LHX6	ZNF623	0.04	0.09	0.49	0.622	0.924
dx_AD	IN_LAMP5_RELN	ZNF623	0.05	0.08	0.61	0.539	0.91
dx_AD	IN_PVALB	ZNF623	0.12	0.05	2.34	0.019	0.305
dx_AD	IN_PVALB_CHC	ZNF623	-0.10	0.11	-0.97	0.333	0.832
dx_AD	IN_SST	ZNF623	0.05	0.07	0.77	0.441	0.823
dx_AD	IN_VIP	ZNF623	0.05	0.05	1.03	0.305	0.633
dx_AD	Micro	ZNF623	0.07	0.06	1.13	0.257	0.58
dx_AD	OPC	ZNF623	0.16	0.06	2.58	0.0098	0.344
dx_AD	Oligo	ZNF623	0.08	0.04	2.18	0.0292	0.15
dx_AD	Astro	ZNF624	0.04	0.06	0.65	0.516	0.736
dx_AD	EN_L2_3_IT	ZNF624	-0.02	0.06	-0.27	0.789	0.911
dx_AD	EN_L3_5_IT_1	ZNF624	0.11	0.10	1.12	0.263	0.609
dx_AD	EN_L3_5_IT_2	ZNF624	0.06	0.07	0.81	0.419	0.716
dx_AD	EN_L3_5_IT_3	ZNF624	0.14	0.07	2.01	0.0443	0.195
dx_AD	EN_L5_6_NP	ZNF624	0.63	0.35	1.81	0.0699	0.641
dx_AD	EN_L6B	ZNF624	-0.28	0.43	-0.66	0.511	0.833
dx_AD	EN_L6_CT	ZNF624	-0.03	0.11	-0.23	0.817	0.957
dx_AD	EN_L6_IT_1	ZNF624	0.09	0.10	0.88	0.377	0.804
dx_AD	EN_L6_IT_2	ZNF624	0.11	0.13	0.85	0.398	0.896
dx_AD	IN_ADARB2	ZNF624	-0.00	0.09	-0.03	0.978	0.998
dx_AD	IN_LAMP5_LHX6	ZNF624	-0.01	0.10	-0.07	0.945	0.994
dx_AD	IN_LAMP5_RELN	ZNF624	-0.14	0.10	-1.43	0.153	0.67
dx_AD	IN_PVALB	ZNF624	0.01	0.06	0.12	0.902	0.986
dx_AD	IN_PVALB_CHC	ZNF624	-0.03	0.11	-0.31	0.76	0.966
dx_AD	IN_SST	ZNF624	0.07	0.07	0.98	0.329	0.766
dx_AD	IN_VIP	ZNF624	0.04	0.06	0.63	0.531	0.795
dx_AD	Micro	ZNF624	0.06	0.08	0.84	0.401	0.708
dx_AD	OPC	ZNF624	0.02	0.05	0.34	0.737	0.951
dx_AD	Oligo	ZNF624	0.09	0.03	2.52	0.0117	0.0861
dx_AD	Astro	ZNF627	-0.13	0.04	-2.94	0.00331	0.0365
dx_AD	EN_L2_3_IT	ZNF627	-0.08	0.05	-1.56	0.119	0.375
dx_AD	EN_L3_5_IT_1	ZNF627	-0.06	0.09	-0.68	0.499	0.787
dx_AD	EN_L3_5_IT_2	ZNF627	-0.09	0.06	-1.51	0.132	0.421
dx_AD	EN_L3_5_IT_3	ZNF627	-0.05	0.06	-0.84	0.402	0.666
dx_AD	EN_L5_6_NP	ZNF627	-0.09	0.12	-0.74	0.46	0.898
dx_AD	EN_L6B	ZNF627	-0.18	0.10	-1.81	0.0698	0.395
dx_AD	EN_L6_CT	ZNF627	-0.08	0.10	-0.79	0.428	0.803
dx_AD	EN_L6_IT_1	ZNF627	-0.12	0.09	-1.31	0.191	0.666
dx_AD	EN_L6_IT_2	ZNF627	-0.08	0.13	-0.62	0.536	0.933
dx_AD	IN_ADARB2	ZNF627	0.14	0.09	1.52	0.128	0.609
dx_AD	IN_LAMP5_LHX6	ZNF627	-0.14	0.10	-1.34	0.181	0.71
dx_AD	IN_LAMP5_RELN	ZNF627	-0.13	0.09	-1.42	0.157	0.676
dx_AD	IN_PVALB	ZNF627	-0.03	0.06	-0.47	0.636	0.931
dx_AD	IN_SST	ZNF627	-0.01	0.08	-0.06	0.951	0.99
dx_AD	IN_VIP	ZNF627	-0.00	0.06	-0.00	0.998	1
dx_AD	Micro	ZNF627	0.01	0.07	0.20	0.845	0.945
dx_AD	OPC	ZNF627	-0.05	0.05	-0.89	0.375	0.831
dx_AD	Oligo	ZNF627	-0.04	0.04	-0.95	0.343	0.594
dx_AD	EN_L2_3_IT	ZNF628	-0.09	0.11	-0.83	0.404	0.679
dx_AD	Oligo	ZNF628	0.15	0.09	1.55	0.122	0.337
dx_AD	Astro	ZNF629	-0.06	0.05	-1.20	0.232	0.482
dx_AD	EN_L2_3_IT	ZNF629	-0.10	0.07	-1.47	0.14	0.408
dx_AD	EN_L3_5_IT_2	ZNF629	-0.06	0.09	-0.73	0.467	0.751
dx_AD	EN_L3_5_IT_3	ZNF629	-0.17	0.09	-1.98	0.0475	0.203
dx_AD	IN_PVALB	ZNF629	-0.00	0.21	-0.01	0.995	0.999
dx_AD	IN_SST	ZNF629	-0.12	0.10	-1.16	0.248	0.707
dx_AD	IN_VIP	ZNF629	-0.02	0.08	-0.23	0.82	0.934
dx_AD	OPC	ZNF629	0.07	0.08	0.78	0.433	0.854
dx_AD	Oligo	ZNF629	-0.05	0.04	-1.20	0.23	0.481
dx_AD	Astro	ZNF630	0.04	0.06	0.72	0.471	0.702
dx_AD	EN_L2_3_IT	ZNF630	-0.08	0.06	-1.27	0.203	0.487
dx_AD	EN_L3_5_IT_1	ZNF630	-0.01	0.08	-0.07	0.948	0.983
dx_AD	EN_L3_5_IT_2	ZNF630	0.03	0.07	0.44	0.663	0.865
dx_AD	EN_L3_5_IT_3	ZNF630	0.01	0.07	0.13	0.9	0.962
dx_AD	EN_L5_6_NP	ZNF630	0.05	0.11	0.48	0.633	0.943
dx_AD	EN_L6B	ZNF630	0.02	0.10	0.17	0.865	0.965
dx_AD	EN_L6_CT	ZNF630	0.09	0.09	0.93	0.352	0.745
dx_AD	EN_L6_IT_1	ZNF630	-0.06	0.09	-0.67	0.505	0.865
dx_AD	EN_L6_IT_2	ZNF630	0.04	0.12	0.31	0.757	0.974
dx_AD	IN_ADARB2	ZNF630	-0.07	0.09	-0.84	0.4	0.821
dx_AD	IN_LAMP5_LHX6	ZNF630	-0.07	0.10	-0.70	0.486	0.885
dx_AD	IN_LAMP5_RELN	ZNF630	-0.21	0.09	-2.31	0.0209	0.33
dx_AD	IN_PVALB	ZNF630	-0.04	0.07	-0.55	0.583	0.917
dx_AD	IN_PVALB_CHC	ZNF630	-0.09	0.11	-0.82	0.414	0.865
dx_AD	IN_SST	ZNF630	-0.09	0.08	-1.08	0.28	0.733
dx_AD	IN_VIP	ZNF630	-0.05	0.06	-0.80	0.425	0.722
dx_AD	Micro	ZNF630	0.05	0.09	0.57	0.566	0.824
dx_AD	OPC	ZNF630	0.04	0.07	0.62	0.532	0.891
dx_AD	Oligo	ZNF630	-0.00	0.05	-0.06	0.951	0.98
dx_AD	Adaptive	ZNF638	-0.07	0.11	-0.65	0.517	0.934
dx_AD	Astro	ZNF638	-0.01	0.03	-0.30	0.764	0.89
dx_AD	EN_L2_3_IT	ZNF638	0.05	0.03	2.00	0.0452	0.226
dx_AD	EN_L3_5_IT_1	ZNF638	0.11	0.03	3.20	0.00136	0.0387
dx_AD	EN_L3_5_IT_2	ZNF638	0.10	0.03	3.25	0.00114	0.023
dx_AD	EN_L3_5_IT_3	ZNF638	0.14	0.03	4.54	5.64e-06	0.000335
dx_AD	EN_L5_6_NP	ZNF638	0.02	0.04	0.62	0.537	0.921
dx_AD	EN_L5_ET	ZNF638	-0.04	0.23	-0.16	0.871	0.999
dx_AD	EN_L6B	ZNF638	0.02	0.04	0.58	0.56	0.857
dx_AD	EN_L6_CT	ZNF638	0.10	0.03	2.99	0.00276	0.0632
dx_AD	EN_L6_IT_1	ZNF638	0.06	0.03	1.66	0.0968	0.528
dx_AD	EN_L6_IT_2	ZNF638	0.06	0.04	1.35	0.176	0.754
dx_AD	Endo	ZNF638	0.01	0.06	0.20	0.838	0.985
dx_AD	IN_ADARB2	ZNF638	0.03	0.03	0.95	0.344	0.782
dx_AD	IN_LAMP5_LHX6	ZNF638	0.08	0.04	2.17	0.0304	0.382
dx_AD	IN_LAMP5_RELN	ZNF638	0.07	0.03	1.90	0.0577	0.499
dx_AD	IN_PVALB	ZNF638	0.07	0.03	1.98	0.0476	0.448
dx_AD	IN_PVALB_CHC	ZNF638	0.02	0.04	0.57	0.567	0.914
dx_AD	IN_SST	ZNF638	0.05	0.03	1.74	0.0822	0.499
dx_AD	IN_VIP	ZNF638	0.04	0.03	1.22	0.221	0.55
dx_AD	Micro	ZNF638	0.08	0.03	2.79	0.00529	0.0608
dx_AD	OPC	ZNF638	0.02	0.03	0.65	0.517	0.886
dx_AD	Oligo	ZNF638	0.02	0.03	0.83	0.408	0.653
dx_AD	PC	ZNF638	-0.02	0.06	-0.33	0.74	0.999
dx_AD	PVM	ZNF638	0.06	0.07	0.86	0.389	0.925
dx_AD	SMC	ZNF638	-0.03	0.15	-0.18	0.855	0.999
dx_AD	VLMC	ZNF638	0.05	0.06	0.79	0.427	0.737
dx_AD	Astro	ZNF639	0.04	0.04	1.00	0.315	0.571
dx_AD	EN_L2_3_IT	ZNF639	0.05	0.04	1.26	0.207	0.493
dx_AD	EN_L3_5_IT_1	ZNF639	0.06	0.07	0.83	0.409	0.727
dx_AD	EN_L3_5_IT_2	ZNF639	0.05	0.05	0.86	0.388	0.694
dx_AD	EN_L3_5_IT_3	ZNF639	0.05	0.05	0.97	0.334	0.607
dx_AD	EN_L5_6_NP	ZNF639	0.13	0.09	1.39	0.163	0.757
dx_AD	EN_L6B	ZNF639	0.11	0.09	1.21	0.225	0.625
dx_AD	EN_L6_CT	ZNF639	-0.01	0.09	-0.16	0.876	0.97
dx_AD	EN_L6_IT_1	ZNF639	-0.05	0.08	-0.60	0.55	0.885
dx_AD	EN_L6_IT_2	ZNF639	0.06	0.11	0.58	0.559	0.937
dx_AD	IN_ADARB2	ZNF639	0.00	0.08	0.02	0.985	0.999
dx_AD	IN_LAMP5_LHX6	ZNF639	0.08	0.11	0.76	0.447	0.875
dx_AD	IN_LAMP5_RELN	ZNF639	0.06	0.08	0.75	0.451	0.878
dx_AD	IN_PVALB	ZNF639	-0.03	0.05	-0.50	0.616	0.925
dx_AD	IN_PVALB_CHC	ZNF639	-0.05	0.10	-0.53	0.595	0.924
dx_AD	IN_SST	ZNF639	0.00	0.07	0.02	0.982	0.997
dx_AD	IN_VIP	ZNF639	0.05	0.05	0.99	0.324	0.648
dx_AD	Micro	ZNF639	0.19	0.08	2.49	0.0128	0.105
dx_AD	OPC	ZNF639	0.01	0.05	0.30	0.768	0.956
dx_AD	Oligo	ZNF639	0.04	0.03	1.21	0.225	0.474
dx_AD	Astro	ZNF641	-0.10	0.05	-1.84	0.0655	0.234
dx_AD	EN_L2_3_IT	ZNF641	-0.14	0.07	-2.17	0.0301	0.182
dx_AD	EN_L3_5_IT_1	ZNF641	-0.03	0.08	-0.42	0.678	0.883
dx_AD	EN_L3_5_IT_2	ZNF641	-0.16	0.07	-2.29	0.0222	0.158
dx_AD	EN_L3_5_IT_3	ZNF641	-0.10	0.05	-1.91	0.0563	0.225
dx_AD	EN_L5_6_NP	ZNF641	-0.10	0.10	-0.99	0.321	0.847
dx_AD	EN_L6B	ZNF641	-0.29	0.11	-2.75	0.00597	0.113
dx_AD	EN_L6_CT	ZNF641	-0.15	0.10	-1.47	0.142	0.535
dx_AD	EN_L6_IT_1	ZNF641	-0.28	0.10	-2.93	0.00339	0.112
dx_AD	EN_L6_IT_2	ZNF641	-0.02	0.12	-0.18	0.857	0.98
dx_AD	IN_ADARB2	ZNF641	-0.09	0.08	-1.14	0.256	0.727
dx_AD	IN_LAMP5_RELN	ZNF641	-0.08	0.08	-1.01	0.315	0.815
dx_AD	IN_PVALB	ZNF641	-0.24	0.07	-3.40	0.000667	0.0564
dx_AD	IN_PVALB_CHC	ZNF641	0.01	0.10	0.10	0.92	0.991
dx_AD	IN_SST	ZNF641	-0.29	0.08	-3.58	0.000341	0.0422
dx_AD	IN_VIP	ZNF641	-0.07	0.04	-1.59	0.111	0.413
dx_AD	Micro	ZNF641	-0.15	0.06	-2.46	0.014	0.112
dx_AD	OPC	ZNF641	-0.15	0.06	-2.38	0.0173	0.402
dx_AD	Oligo	ZNF641	0.06	0.05	1.15	0.252	0.506
dx_AD	Adaptive	ZNF644	-0.08	0.13	-0.65	0.513	0.934
dx_AD	Astro	ZNF644	0.00	0.03	0.12	0.904	0.959
dx_AD	EN_L2_3_IT	ZNF644	0.02	0.02	0.83	0.409	0.684
dx_AD	EN_L3_5_IT_1	ZNF644	0.05	0.04	1.40	0.161	0.489
dx_AD	EN_L3_5_IT_2	ZNF644	0.03	0.03	1.24	0.215	0.53
dx_AD	EN_L3_5_IT_3	ZNF644	0.03	0.03	1.01	0.315	0.588
dx_AD	EN_L5_6_NP	ZNF644	0.04	0.04	1.06	0.29	0.834
dx_AD	EN_L5_ET	ZNF644	-0.27	0.32	-0.85	0.394	0.999
dx_AD	EN_L6B	ZNF644	0.06	0.04	1.41	0.16	0.547
dx_AD	EN_L6_CT	ZNF644	0.03	0.04	0.83	0.409	0.788
dx_AD	EN_L6_IT_1	ZNF644	0.02	0.04	0.52	0.602	0.902
dx_AD	EN_L6_IT_2	ZNF644	0.01	0.05	0.13	0.899	0.986
dx_AD	Endo	ZNF644	0.06	0.07	0.79	0.431	0.892
dx_AD	IN_ADARB2	ZNF644	0.01	0.04	0.35	0.727	0.937
dx_AD	IN_LAMP5_LHX6	ZNF644	0.05	0.04	1.13	0.257	0.774
dx_AD	IN_LAMP5_RELN	ZNF644	0.04	0.04	0.93	0.354	0.834
dx_AD	IN_PVALB	ZNF644	0.00	0.03	0.03	0.975	0.997
dx_AD	IN_PVALB_CHC	ZNF644	-0.01	0.05	-0.18	0.855	0.979
dx_AD	IN_SST	ZNF644	0.04	0.03	1.25	0.213	0.68
dx_AD	IN_VIP	ZNF644	0.02	0.02	0.93	0.35	0.669
dx_AD	Micro	ZNF644	-0.05	0.03	-1.74	0.0823	0.321
dx_AD	OPC	ZNF644	0.01	0.03	0.45	0.649	0.926
dx_AD	Oligo	ZNF644	0.02	0.03	0.77	0.44	0.679
dx_AD	PC	ZNF644	0.08	0.08	0.99	0.321	0.979
dx_AD	PVM	ZNF644	-0.11	0.09	-1.21	0.225	0.869
dx_AD	SMC	ZNF644	0.02	0.20	0.11	0.914	0.999
dx_AD	VLMC	ZNF644	0.03	0.07	0.44	0.66	0.873
dx_AD	Astro	ZNF646	0.18	0.08	2.36	0.0182	0.106
dx_AD	EN_L2_3_IT	ZNF646	-0.01	0.06	-0.25	0.801	0.916
dx_AD	EN_L3_5_IT_2	ZNF646	0.08	0.09	0.92	0.357	0.667
dx_AD	EN_L3_5_IT_3	ZNF646	-0.06	0.09	-0.60	0.55	0.774
dx_AD	IN_PVALB	ZNF646	0.07	0.10	0.68	0.5	0.894
dx_AD	IN_VIP	ZNF646	0.12	0.10	1.26	0.209	0.537
dx_AD	Oligo	ZNF646	0.12	0.05	2.47	0.0137	0.0948
dx_AD	Astro	ZNF649	-0.01	0.07	-0.15	0.878	0.946
dx_AD	EN_L2_3_IT	ZNF649	-0.03	0.06	-0.56	0.579	0.797
dx_AD	EN_L3_5_IT_1	ZNF649	0.01	0.11	0.05	0.961	0.987
dx_AD	EN_L3_5_IT_2	ZNF649	-0.05	0.08	-0.70	0.483	0.763
dx_AD	EN_L3_5_IT_3	ZNF649	-0.04	0.07	-0.60	0.55	0.773
dx_AD	EN_L5_6_NP	ZNF649	0.32	0.37	0.84	0.4	0.879
dx_AD	EN_L6B	ZNF649	-0.00	0.36	-0.01	0.992	0.998
dx_AD	EN_L6_CT	ZNF649	-0.05	0.11	-0.41	0.679	0.913
dx_AD	EN_L6_IT_1	ZNF649	-0.12	0.11	-1.13	0.26	0.73
dx_AD	EN_L6_IT_2	ZNF649	0.23	0.36	0.63	0.529	0.931
dx_AD	IN_ADARB2	ZNF649	-0.07	0.11	-0.62	0.535	0.873
dx_AD	IN_LAMP5_LHX6	ZNF649	-0.26	0.11	-2.28	0.0225	0.343
dx_AD	IN_LAMP5_RELN	ZNF649	0.07	0.09	0.78	0.435	0.873
dx_AD	IN_PVALB	ZNF649	-0.07	0.11	-0.70	0.481	0.886
dx_AD	IN_SST	ZNF649	-0.03	0.10	-0.30	0.766	0.946
dx_AD	IN_VIP	ZNF649	-0.04	0.07	-0.62	0.534	0.796
dx_AD	Micro	ZNF649	0.03	0.09	0.34	0.732	0.903
dx_AD	OPC	ZNF649	-0.06	0.05	-1.20	0.229	0.747
dx_AD	Oligo	ZNF649	-0.08	0.06	-1.29	0.198	0.442
dx_AD	Adaptive	ZNF652	-0.14	0.18	-0.81	0.42	0.928
dx_AD	Astro	ZNF652	0.02	0.03	0.56	0.575	0.777
dx_AD	EN_L2_3_IT	ZNF652	0.00	0.03	0.09	0.929	0.974
dx_AD	EN_L3_5_IT_1	ZNF652	0.07	0.04	1.90	0.0576	0.3
dx_AD	EN_L3_5_IT_2	ZNF652	0.03	0.03	0.99	0.323	0.641
dx_AD	EN_L3_5_IT_3	ZNF652	0.03	0.03	0.94	0.349	0.621
dx_AD	EN_L5_6_NP	ZNF652	-0.05	0.06	-0.93	0.353	0.86
dx_AD	EN_L5_ET	ZNF652	0.21	0.41	0.51	0.607	0.999
dx_AD	EN_L6B	ZNF652	0.03	0.06	0.53	0.594	0.872
dx_AD	EN_L6_CT	ZNF652	-0.01	0.06	-0.17	0.866	0.967
dx_AD	EN_L6_IT_1	ZNF652	-0.00	0.05	-0.09	0.927	0.987
dx_AD	EN_L6_IT_2	ZNF652	0.02	0.07	0.27	0.784	0.974
dx_AD	Endo	ZNF652	-0.15	0.10	-1.55	0.122	0.688
dx_AD	IN_ADARB2	ZNF652	0.06	0.04	1.51	0.13	0.612
dx_AD	IN_LAMP5_LHX6	ZNF652	0.04	0.05	0.89	0.372	0.843
dx_AD	IN_LAMP5_RELN	ZNF652	0.06	0.04	1.57	0.116	0.615
dx_AD	IN_PVALB	ZNF652	-0.00	0.03	-0.08	0.935	0.991
dx_AD	IN_PVALB_CHC	ZNF652	0.06	0.05	1.32	0.187	0.716
dx_AD	IN_SST	ZNF652	0.03	0.04	0.74	0.458	0.829
dx_AD	IN_VIP	ZNF652	0.01	0.03	0.51	0.608	0.838
dx_AD	Micro	ZNF652	0.00	0.05	0.07	0.947	0.984
dx_AD	OPC	ZNF652	-0.01	0.03	-0.33	0.738	0.951
dx_AD	Oligo	ZNF652	0.12	0.07	1.82	0.0694	0.245
dx_AD	PC	ZNF652	-0.13	0.12	-1.11	0.266	0.979
dx_AD	PVM	ZNF652	0.13	0.13	0.99	0.32	0.909
dx_AD	VLMC	ZNF652	0.10	0.10	1.01	0.313	0.654
dx_AD	Adaptive	ZNF654	-0.03	0.19	-0.15	0.881	0.983
dx_AD	Astro	ZNF654	0.02	0.03	0.64	0.522	0.74
dx_AD	EN_L2_3_IT	ZNF654	-0.01	0.03	-0.24	0.813	0.922
dx_AD	EN_L3_5_IT_1	ZNF654	0.09	0.04	2.31	0.021	0.183
dx_AD	EN_L3_5_IT_2	ZNF654	0.06	0.03	1.66	0.097	0.359
dx_AD	EN_L3_5_IT_3	ZNF654	0.05	0.03	1.45	0.146	0.39
dx_AD	EN_L5_6_NP	ZNF654	0.03	0.06	0.56	0.573	0.931
dx_AD	EN_L5_ET	ZNF654	-0.60	0.36	-1.69	0.0919	0.999
dx_AD	EN_L6B	ZNF654	0.11	0.05	2.03	0.0426	0.313
dx_AD	EN_L6_CT	ZNF654	0.01	0.04	0.21	0.837	0.962
dx_AD	EN_L6_IT_1	ZNF654	0.01	0.04	0.32	0.747	0.945
dx_AD	EN_L6_IT_2	ZNF654	0.01	0.06	0.14	0.887	0.983
dx_AD	Endo	ZNF654	-0.04	0.09	-0.45	0.65	0.945
dx_AD	IN_ADARB2	ZNF654	0.03	0.05	0.63	0.528	0.87
dx_AD	IN_LAMP5_LHX6	ZNF654	-0.01	0.05	-0.12	0.904	0.985
dx_AD	IN_LAMP5_RELN	ZNF654	0.02	0.04	0.38	0.701	0.951
dx_AD	IN_PVALB	ZNF654	-0.05	0.04	-1.23	0.219	0.741
dx_AD	IN_PVALB_CHC	ZNF654	0.00	0.06	0.08	0.936	0.995
dx_AD	IN_SST	ZNF654	0.00	0.04	0.09	0.924	0.984
dx_AD	IN_VIP	ZNF654	-0.01	0.03	-0.25	0.8	0.926
dx_AD	Micro	ZNF654	0.05	0.04	1.15	0.248	0.571
dx_AD	OPC	ZNF654	-0.02	0.03	-0.51	0.608	0.915
dx_AD	Oligo	ZNF654	0.00	0.02	0.01	0.992	0.997
dx_AD	PC	ZNF654	0.03	0.10	0.33	0.745	0.999
dx_AD	PVM	ZNF654	-0.03	0.13	-0.26	0.794	0.979
dx_AD	SMC	ZNF654	0.13	0.61	0.21	0.83	0.999
dx_AD	VLMC	ZNF654	0.08	0.10	0.85	0.393	0.724
dx_AD	Astro	ZNF658	-0.09	0.05	-1.67	0.0955	0.29
dx_AD	EN_L2_3_IT	ZNF658	-0.07	0.05	-1.28	0.201	0.485
dx_AD	EN_L3_5_IT_1	ZNF658	-0.11	0.09	-1.31	0.19	0.527
dx_AD	EN_L3_5_IT_2	ZNF658	-0.04	0.06	-0.69	0.491	0.77
dx_AD	EN_L3_5_IT_3	ZNF658	0.12	0.06	1.90	0.0568	0.226
dx_AD	EN_L5_6_NP	ZNF658	0.44	0.33	1.34	0.18	0.767
dx_AD	EN_L6B	ZNF658	-0.10	0.12	-0.85	0.395	0.759
dx_AD	EN_L6_CT	ZNF658	-0.08	0.09	-0.88	0.377	0.766
dx_AD	EN_L6_IT_1	ZNF658	0.07	0.09	0.77	0.443	0.838
dx_AD	EN_L6_IT_2	ZNF658	0.99	0.40	2.48	0.0132	0.406
dx_AD	IN_ADARB2	ZNF658	0.11	0.11	1.03	0.303	0.757
dx_AD	IN_LAMP5_RELN	ZNF658	-0.07	0.11	-0.61	0.544	0.911
dx_AD	IN_PVALB	ZNF658	-0.07	0.07	-0.98	0.325	0.816
dx_AD	IN_SST	ZNF658	-0.08	0.09	-0.96	0.338	0.77
dx_AD	IN_VIP	ZNF658	0.01	0.07	0.10	0.924	0.975
dx_AD	OPC	ZNF658	-0.07	0.07	-0.93	0.351	0.819
dx_AD	Oligo	ZNF658	-0.11	0.05	-2.04	0.0414	0.182
dx_AD	Astro	ZNF66	-0.01	0.05	-0.14	0.893	0.954
dx_AD	EN_L2_3_IT	ZNF66	0.01	0.05	0.30	0.764	0.899
dx_AD	EN_L3_5_IT_1	ZNF66	0.02	0.06	0.33	0.742	0.909
dx_AD	EN_L3_5_IT_2	ZNF66	0.05	0.05	0.96	0.337	0.652
dx_AD	EN_L3_5_IT_3	ZNF66	0.08	0.05	1.61	0.106	0.327
dx_AD	EN_L5_6_NP	ZNF66	0.00	0.09	0.00	0.998	1
dx_AD	EN_L6B	ZNF66	-0.08	0.08	-0.90	0.366	0.742
dx_AD	EN_L6_CT	ZNF66	0.10	0.07	1.33	0.182	0.584
dx_AD	EN_L6_IT_1	ZNF66	-0.06	0.07	-0.75	0.453	0.843
dx_AD	EN_L6_IT_2	ZNF66	0.06	0.10	0.60	0.547	0.934
dx_AD	IN_ADARB2	ZNF66	0.08	0.07	1.16	0.248	0.721
dx_AD	IN_LAMP5_LHX6	ZNF66	0.19	0.08	2.32	0.0203	0.328
dx_AD	IN_LAMP5_RELN	ZNF66	0.10	0.07	1.38	0.168	0.688
dx_AD	IN_PVALB	ZNF66	0.09	0.06	1.44	0.15	0.666
dx_AD	IN_PVALB_CHC	ZNF66	0.00	0.11	0.00	0.999	1
dx_AD	IN_SST	ZNF66	0.11	0.07	1.64	0.1	0.532
dx_AD	IN_VIP	ZNF66	0.09	0.05	1.70	0.0892	0.374
dx_AD	Micro	ZNF66	-0.01	0.06	-0.24	0.809	0.933
dx_AD	OPC	ZNF66	-0.01	0.05	-0.27	0.79	0.959
dx_AD	Oligo	ZNF66	0.07	0.04	1.86	0.0633	0.232
dx_AD	Oligo	ZNF664	-0.36	0.13	-2.85	0.0044	0.048
dx_AD	Astro	ZNF665	0.08	0.04	1.72	0.0856	0.272
dx_AD	EN_L2_3_IT	ZNF665	0.05	0.07	0.71	0.48	0.734
dx_AD	EN_L3_5_IT_1	ZNF665	-0.07	0.09	-0.77	0.439	0.748
dx_AD	EN_L3_5_IT_2	ZNF665	-0.01	0.08	-0.09	0.928	0.974
dx_AD	EN_L3_5_IT_3	ZNF665	0.05	0.08	0.67	0.505	0.744
dx_AD	EN_L5_6_NP	ZNF665	0.16	0.13	1.25	0.21	0.792
dx_AD	EN_L6B	ZNF665	-0.60	0.39	-1.56	0.118	0.484
dx_AD	EN_L6_CT	ZNF665	-0.01	0.11	-0.10	0.922	0.978
dx_AD	EN_L6_IT_1	ZNF665	-0.07	0.11	-0.69	0.492	0.86
dx_AD	EN_L6_IT_2	ZNF665	0.14	0.34	0.42	0.673	0.958
dx_AD	IN_ADARB2	ZNF665	-0.09	0.09	-0.92	0.357	0.792
dx_AD	IN_LAMP5_LHX6	ZNF665	0.04	0.11	0.34	0.734	0.951
dx_AD	IN_LAMP5_RELN	ZNF665	0.07	0.10	0.72	0.472	0.885
dx_AD	IN_PVALB	ZNF665	0.07	0.11	0.60	0.549	0.909
dx_AD	IN_SST	ZNF665	-0.02	0.09	-0.21	0.832	0.964
dx_AD	IN_VIP	ZNF665	-0.06	0.07	-0.81	0.42	0.718
dx_AD	Micro	ZNF665	-0.09	0.10	-0.92	0.358	0.674
dx_AD	OPC	ZNF665	-0.02	0.07	-0.35	0.725	0.948
dx_AD	Oligo	ZNF665	0.04	0.04	1.02	0.307	0.561
dx_AD	Astro	ZNF667	0.18	0.05	3.63	0.00028	0.00697
dx_AD	EN_L2_3_IT	ZNF667	-0.01	0.04	-0.16	0.873	0.949
dx_AD	EN_L3_5_IT_1	ZNF667	-0.05	0.05	-0.85	0.395	0.717
dx_AD	EN_L3_5_IT_2	ZNF667	-0.07	0.04	-1.50	0.134	0.423
dx_AD	EN_L3_5_IT_3	ZNF667	-0.04	0.05	-0.87	0.382	0.65
dx_AD	EN_L5_6_NP	ZNF667	0.02	0.08	0.29	0.773	0.969
dx_AD	EN_L5_ET	ZNF667	0.37	0.52	0.70	0.482	0.999
dx_AD	EN_L6B	ZNF667	-0.01	0.07	-0.14	0.892	0.973
dx_AD	EN_L6_CT	ZNF667	-0.01	0.06	-0.20	0.841	0.963
dx_AD	EN_L6_IT_1	ZNF667	-0.09	0.06	-1.43	0.153	0.619
dx_AD	EN_L6_IT_2	ZNF667	-0.01	0.08	-0.09	0.929	0.99
dx_AD	IN_ADARB2	ZNF667	-0.03	0.06	-0.43	0.664	0.919
dx_AD	IN_LAMP5_LHX6	ZNF667	-0.09	0.06	-1.47	0.14	0.656
dx_AD	IN_LAMP5_RELN	ZNF667	0.03	0.06	0.49	0.627	0.936
dx_AD	IN_PVALB	ZNF667	0.05	0.05	0.93	0.351	0.829
dx_AD	IN_PVALB_CHC	ZNF667	0.08	0.09	0.92	0.36	0.842
dx_AD	IN_SST	ZNF667	-0.00	0.06	-0.05	0.963	0.994
dx_AD	IN_VIP	ZNF667	-0.01	0.04	-0.24	0.814	0.931
dx_AD	OPC	ZNF667	-0.01	0.04	-0.28	0.778	0.957
dx_AD	Oligo	ZNF667	-0.11	0.04	-2.67	0.00749	0.0652
dx_AD	Astro	ZNF668	-0.06	0.06	-0.99	0.322	0.578
dx_AD	EN_L2_3_IT	ZNF668	-0.07	0.05	-1.23	0.219	0.506
dx_AD	EN_L3_5_IT_1	ZNF668	0.10	0.10	1.01	0.312	0.653
dx_AD	EN_L3_5_IT_2	ZNF668	-0.13	0.07	-1.82	0.0685	0.297
dx_AD	EN_L3_5_IT_3	ZNF668	-0.06	0.07	-0.81	0.417	0.678
dx_AD	EN_L6B	ZNF668	0.54	0.38	1.41	0.16	0.547
dx_AD	EN_L6_CT	ZNF668	-0.12	0.44	-0.27	0.791	0.948
dx_AD	EN_L6_IT_1	ZNF668	-0.19	0.10	-1.84	0.0657	0.452
dx_AD	IN_LAMP5_RELN	ZNF668	-0.13	0.11	-1.18	0.239	0.756
dx_AD	IN_PVALB	ZNF668	-0.05	0.07	-0.71	0.478	0.885
dx_AD	IN_SST	ZNF668	-0.00	0.09	-0.04	0.971	0.995
dx_AD	IN_VIP	ZNF668	-0.06	0.08	-0.72	0.47	0.757
dx_AD	OPC	ZNF668	-0.01	0.09	-0.08	0.934	0.993
dx_AD	Oligo	ZNF668	0.05	0.04	1.24	0.217	0.465
dx_AD	Astro	ZNF669	0.03	0.09	0.34	0.732	0.872
dx_AD	EN_L2_3_IT	ZNF669	-0.16	0.09	-1.82	0.0686	0.284
dx_AD	EN_L3_5_IT_2	ZNF669	-0.00	0.10	-0.03	0.974	0.99
dx_AD	EN_L3_5_IT_3	ZNF669	0.31	0.34	0.93	0.355	0.625
dx_AD	IN_PVALB	ZNF669	-0.07	0.11	-0.65	0.516	0.899
dx_AD	IN_VIP	ZNF669	-0.23	0.11	-1.98	0.0473	0.28
dx_AD	Oligo	ZNF669	0.04	0.06	0.77	0.441	0.679
dx_AD	Astro	ZNF670-ZNF695	0.01	0.10	0.14	0.887	0.951
dx_AD	EN_L2_3_IT	ZNF670-ZNF695	0.07	0.09	0.84	0.398	0.675
dx_AD	EN_L3_5_IT_1	ZNF670-ZNF695	0.13	0.11	1.13	0.259	0.604
dx_AD	EN_L3_5_IT_2	ZNF670-ZNF695	0.30	0.09	3.30	0.000963	0.0205
dx_AD	EN_L3_5_IT_3	ZNF670-ZNF695	0.19	0.10	1.93	0.053	0.217
dx_AD	EN_L6B	ZNF670-ZNF695	-0.17	0.42	-0.40	0.686	0.91
dx_AD	EN_L6_CT	ZNF670-ZNF695	-0.20	0.38	-0.53	0.597	0.88
dx_AD	EN_L6_IT_1	ZNF670-ZNF695	-0.15	0.13	-1.15	0.25	0.72
dx_AD	IN_PVALB	ZNF670-ZNF695	0.22	0.11	1.92	0.0546	0.472
dx_AD	IN_VIP	ZNF670-ZNF695	0.22	0.11	2.05	0.0406	0.261
dx_AD	Oligo	ZNF670-ZNF695	-0.11	0.08	-1.32	0.185	0.427
dx_AD	Astro	ZNF671	-0.02	0.05	-0.34	0.737	0.875
dx_AD	EN_L2_3_IT	ZNF671	-0.08	0.06	-1.25	0.212	0.498
dx_AD	EN_L3_5_IT_2	ZNF671	-0.10	0.09	-1.12	0.261	0.579
dx_AD	EN_L3_5_IT_3	ZNF671	0.05	0.08	0.57	0.568	0.786
dx_AD	EN_L6_IT_1	ZNF671	0.05	0.37	0.12	0.903	0.981
dx_AD	IN_PVALB	ZNF671	-0.10	0.09	-1.21	0.225	0.747
dx_AD	IN_SST	ZNF671	-0.22	0.10	-2.17	0.03	0.345
dx_AD	IN_VIP	ZNF671	-0.07	0.08	-0.87	0.385	0.693
dx_AD	OPC	ZNF671	-0.00	0.07	-0.01	0.992	0.999
dx_AD	Oligo	ZNF671	-0.03	0.06	-0.53	0.594	0.791
dx_AD	Astro	ZNF672	-0.01	0.06	-0.24	0.811	0.914
dx_AD	EN_L2_3_IT	ZNF672	0.00	0.07	0.03	0.976	0.991
dx_AD	EN_L3_5_IT_2	ZNF672	-0.12	0.11	-1.09	0.278	0.597
dx_AD	EN_L3_5_IT_3	ZNF672	-0.02	0.10	-0.25	0.804	0.918
dx_AD	IN_PVALB	ZNF672	0.07	0.09	0.82	0.412	0.861
dx_AD	IN_VIP	ZNF672	-0.06	0.09	-0.68	0.496	0.776
dx_AD	Micro	ZNF672	-0.02	0.08	-0.29	0.776	0.919
dx_AD	OPC	ZNF672	0.10	0.09	1.16	0.248	0.758
dx_AD	Oligo	ZNF672	0.06	0.04	1.35	0.175	0.413
dx_AD	Astro	ZNF674	-0.04	0.04	-1.10	0.273	0.526
dx_AD	EN_L2_3_IT	ZNF674	0.01	0.03	0.30	0.768	0.9
dx_AD	EN_L3_5_IT_1	ZNF674	-0.05	0.07	-0.72	0.471	0.77
dx_AD	EN_L3_5_IT_2	ZNF674	0.02	0.05	0.37	0.713	0.889
dx_AD	EN_L3_5_IT_3	ZNF674	-0.03	0.05	-0.56	0.575	0.791
dx_AD	EN_L5_6_NP	ZNF674	-0.10	0.09	-1.12	0.262	0.82
dx_AD	EN_L6B	ZNF674	-0.02	0.08	-0.28	0.778	0.939
dx_AD	EN_L6_CT	ZNF674	-0.09	0.07	-1.20	0.23	0.638
dx_AD	EN_L6_IT_1	ZNF674	0.02	0.08	0.29	0.769	0.951
dx_AD	EN_L6_IT_2	ZNF674	-0.01	0.11	-0.08	0.937	0.992
dx_AD	IN_ADARB2	ZNF674	-0.01	0.08	-0.14	0.891	0.981
dx_AD	IN_LAMP5_LHX6	ZNF674	0.04	0.10	0.40	0.691	0.941
dx_AD	IN_LAMP5_RELN	ZNF674	-0.01	0.07	-0.20	0.844	0.977
dx_AD	IN_PVALB	ZNF674	0.01	0.05	0.15	0.883	0.983
dx_AD	IN_PVALB_CHC	ZNF674	-0.06	0.10	-0.62	0.536	0.909
dx_AD	IN_SST	ZNF674	-0.04	0.06	-0.71	0.477	0.839
dx_AD	IN_VIP	ZNF674	0.05	0.05	1.00	0.316	0.641
dx_AD	Micro	ZNF674	0.00	0.07	0.05	0.962	0.988
dx_AD	OPC	ZNF674	0.00	0.04	0.06	0.953	0.995
dx_AD	Oligo	ZNF674	-0.05	0.03	-1.76	0.0788	0.263
dx_AD	Astro	ZNF675	0.02	0.04	0.62	0.538	0.751
dx_AD	EN_L2_3_IT	ZNF675	0.17	0.06	2.64	0.00829	0.0892
dx_AD	EN_L3_5_IT_1	ZNF675	0.18	0.08	2.38	0.0175	0.166
dx_AD	EN_L3_5_IT_2	ZNF675	0.27	0.07	3.93	8.42e-05	0.00355
dx_AD	EN_L3_5_IT_3	ZNF675	0.19	0.07	2.88	0.00399	0.0429
dx_AD	EN_L5_6_NP	ZNF675	0.08	0.09	0.92	0.355	0.861
dx_AD	EN_L5_ET	ZNF675	-0.18	0.49	-0.37	0.709	0.999
dx_AD	EN_L6B	ZNF675	0.15	0.09	1.77	0.077	0.408
dx_AD	EN_L6_CT	ZNF675	0.21	0.08	2.61	0.00894	0.125
dx_AD	EN_L6_IT_1	ZNF675	0.10	0.08	1.23	0.218	0.69
dx_AD	EN_L6_IT_2	ZNF675	0.12	0.09	1.33	0.183	0.76
dx_AD	IN_ADARB2	ZNF675	0.07	0.07	1.00	0.317	0.765
dx_AD	IN_LAMP5_LHX6	ZNF675	0.22	0.08	2.64	0.00836	0.219
dx_AD	IN_LAMP5_RELN	ZNF675	0.01	0.07	0.19	0.85	0.977
dx_AD	IN_PVALB	ZNF675	0.12	0.07	1.77	0.0767	0.535
dx_AD	IN_PVALB_CHC	ZNF675	0.09	0.10	0.99	0.322	0.827
dx_AD	IN_SST	ZNF675	0.12	0.07	1.63	0.103	0.536
dx_AD	IN_VIP	ZNF675	0.11	0.06	1.79	0.0731	0.342
dx_AD	Micro	ZNF675	-0.00	0.05	-0.01	0.995	0.998
dx_AD	OPC	ZNF675	0.15	0.05	3.04	0.00235	0.195
dx_AD	Oligo	ZNF675	0.08	0.03	2.25	0.0242	0.133
dx_AD	Astro	ZNF676	-0.15	0.12	-1.23	0.217	0.465
dx_AD	OPC	ZNF676	-0.22	0.13	-1.66	0.0964	0.629
dx_AD	Oligo	ZNF676	-0.11	0.05	-1.99	0.0464	0.194
dx_AD	PC	ZNF676	-0.45	0.49	-0.90	0.366	0.979
dx_AD	Astro	ZNF677	0.05	0.05	0.94	0.348	0.601
dx_AD	EN_L2_3_IT	ZNF677	0.03	0.07	0.43	0.666	0.848
dx_AD	EN_L3_5_IT_1	ZNF677	-0.07	0.08	-0.82	0.414	0.732
dx_AD	EN_L3_5_IT_2	ZNF677	0.01	0.07	0.19	0.848	0.945
dx_AD	EN_L3_5_IT_3	ZNF677	0.00	0.07	0.05	0.959	0.985
dx_AD	EN_L6_CT	ZNF677	0.23	0.13	1.80	0.0714	0.386
dx_AD	EN_L6_IT_1	ZNF677	0.21	0.37	0.55	0.579	0.895
dx_AD	EN_L6_IT_2	ZNF677	0.64	0.44	1.45	0.148	0.731
dx_AD	IN_ADARB2	ZNF677	0.09	0.10	0.87	0.385	0.812
dx_AD	IN_LAMP5_RELN	ZNF677	0.18	0.10	1.90	0.0575	0.498
dx_AD	IN_SST	ZNF677	0.00	0.09	0.00	1	1
dx_AD	IN_VIP	ZNF677	-0.01	0.07	-0.18	0.86	0.951
dx_AD	OPC	ZNF677	-0.06	0.05	-1.32	0.186	0.713
dx_AD	Oligo	ZNF677	0.02	0.03	0.68	0.498	0.724
dx_AD	Astro	ZNF678	0.00	0.04	0.08	0.933	0.972
dx_AD	EN_L2_3_IT	ZNF678	0.07	0.04	1.88	0.0607	0.266
dx_AD	EN_L3_5_IT_1	ZNF678	-0.00	0.07	-0.06	0.952	0.984
dx_AD	EN_L3_5_IT_2	ZNF678	0.03	0.05	0.66	0.51	0.782
dx_AD	EN_L3_5_IT_3	ZNF678	0.08	0.05	1.59	0.112	0.338
dx_AD	EN_L5_6_NP	ZNF678	0.10	0.10	1.04	0.298	0.835
dx_AD	EN_L6B	ZNF678	0.03	0.08	0.34	0.736	0.924
dx_AD	EN_L6_CT	ZNF678	0.08	0.08	0.98	0.328	0.729
dx_AD	EN_L6_IT_1	ZNF678	-0.01	0.08	-0.11	0.91	0.983
dx_AD	EN_L6_IT_2	ZNF678	-0.01	0.08	-0.11	0.911	0.989
dx_AD	Endo	ZNF678	0.04	0.38	0.11	0.912	0.992
dx_AD	IN_ADARB2	ZNF678	0.01	0.07	0.12	0.908	0.985
dx_AD	IN_LAMP5_LHX6	ZNF678	-0.06	0.07	-0.83	0.404	0.858
dx_AD	IN_LAMP5_RELN	ZNF678	0.04	0.07	0.64	0.525	0.906
dx_AD	IN_PVALB	ZNF678	-0.03	0.06	-0.47	0.638	0.931
dx_AD	IN_PVALB_CHC	ZNF678	-0.21	0.09	-2.31	0.0207	0.32
dx_AD	IN_SST	ZNF678	0.03	0.06	0.55	0.581	0.885
dx_AD	IN_VIP	ZNF678	0.06	0.04	1.40	0.16	0.48
dx_AD	Micro	ZNF678	0.05	0.05	1.05	0.295	0.619
dx_AD	OPC	ZNF678	0.08	0.04	2.10	0.0355	0.479
dx_AD	Oligo	ZNF678	0.02	0.03	0.59	0.555	0.765
dx_AD	PC	ZNF678	-0.18	0.38	-0.47	0.641	0.993
dx_AD	PVM	ZNF678	-0.10	0.57	-0.17	0.868	0.979
dx_AD	Astro	ZNF680	0.01	0.04	0.12	0.906	0.96
dx_AD	EN_L2_3_IT	ZNF680	0.14	0.06	2.38	0.0174	0.134
dx_AD	EN_L3_5_IT_1	ZNF680	0.15	0.07	2.29	0.022	0.187
dx_AD	EN_L3_5_IT_2	ZNF680	0.16	0.06	2.64	0.0084	0.0894
dx_AD	EN_L3_5_IT_3	ZNF680	0.22	0.06	3.73	0.000194	0.00489
dx_AD	EN_L5_6_NP	ZNF680	0.35	0.13	2.81	0.00501	0.337
dx_AD	EN_L5_ET	ZNF680	1.17	0.59	1.97	0.0487	0.951
dx_AD	EN_L6B	ZNF680	0.14	0.08	1.69	0.0914	0.438
dx_AD	EN_L6_CT	ZNF680	0.38	0.08	4.54	5.5e-06	0.000814
dx_AD	EN_L6_IT_1	ZNF680	0.06	0.08	0.72	0.47	0.85
dx_AD	EN_L6_IT_2	ZNF680	0.13	0.10	1.29	0.198	0.775
dx_AD	Endo	ZNF680	-0.06	0.31	-0.20	0.84	0.985
dx_AD	IN_ADARB2	ZNF680	0.20	0.06	3.22	0.00127	0.114
dx_AD	IN_LAMP5_LHX6	ZNF680	0.13	0.07	1.75	0.0794	0.548
dx_AD	IN_LAMP5_RELN	ZNF680	0.11	0.06	1.88	0.0597	0.504
dx_AD	IN_PVALB	ZNF680	0.11	0.06	1.96	0.0505	0.456
dx_AD	IN_PVALB_CHC	ZNF680	0.30	0.10	3.01	0.00265	0.118
dx_AD	IN_SST	ZNF680	0.19	0.06	2.98	0.00285	0.123
dx_AD	IN_VIP	ZNF680	0.13	0.05	2.46	0.0139	0.16
dx_AD	Micro	ZNF680	-0.06	0.05	-1.15	0.25	0.573
dx_AD	OPC	ZNF680	0.05	0.04	1.36	0.175	0.705
dx_AD	Oligo	ZNF680	0.03	0.04	0.84	0.402	0.648
dx_AD	PC	ZNF680	-0.40	0.31	-1.30	0.194	0.979
dx_AD	PVM	ZNF680	-0.22	0.53	-0.42	0.671	0.973
dx_AD	VLMC	ZNF680	0.01	0.12	0.05	0.959	0.983
dx_AD	Astro	ZNF681	-0.09	0.07	-1.24	0.215	0.462
dx_AD	EN_L2_3_IT	ZNF681	0.01	0.06	0.11	0.914	0.967
dx_AD	EN_L3_5_IT_1	ZNF681	-0.04	0.08	-0.56	0.574	0.829
dx_AD	EN_L3_5_IT_2	ZNF681	0.04	0.07	0.58	0.559	0.811
dx_AD	EN_L3_5_IT_3	ZNF681	0.01	0.06	0.09	0.928	0.973
dx_AD	EN_L5_6_NP	ZNF681	-0.03	0.12	-0.26	0.797	0.972
dx_AD	EN_L6B	ZNF681	-0.08	0.12	-0.67	0.506	0.83
dx_AD	EN_L6_CT	ZNF681	0.04	0.10	0.42	0.677	0.913
dx_AD	EN_L6_IT_1	ZNF681	-0.18	0.10	-1.90	0.0569	0.428
dx_AD	EN_L6_IT_2	ZNF681	-0.25	0.13	-1.92	0.0547	0.587
dx_AD	IN_ADARB2	ZNF681	0.13	0.09	1.47	0.141	0.625
dx_AD	IN_LAMP5_RELN	ZNF681	0.03	0.12	0.21	0.834	0.976
dx_AD	IN_PVALB	ZNF681	-0.01	0.07	-0.08	0.94	0.992
dx_AD	IN_SST	ZNF681	0.06	0.09	0.74	0.46	0.831
dx_AD	IN_VIP	ZNF681	-0.02	0.07	-0.32	0.751	0.907
dx_AD	Micro	ZNF681	0.06	0.11	0.57	0.57	0.827
dx_AD	OPC	ZNF681	0.02	0.06	0.36	0.718	0.947
dx_AD	Oligo	ZNF681	0.01	0.05	0.28	0.777	0.9
dx_AD	Astro	ZNF682	-0.15	0.06	-2.36	0.0183	0.106
dx_AD	EN_L2_3_IT	ZNF682	-0.08	0.05	-1.78	0.0758	0.299
dx_AD	EN_L3_5_IT_1	ZNF682	-0.04	0.09	-0.48	0.629	0.858
dx_AD	EN_L3_5_IT_2	ZNF682	-0.01	0.06	-0.13	0.9	0.964
dx_AD	EN_L3_5_IT_3	ZNF682	-0.03	0.06	-0.55	0.586	0.797
dx_AD	EN_L5_6_NP	ZNF682	-0.05	0.14	-0.32	0.745	0.965
dx_AD	EN_L6B	ZNF682	-0.10	0.08	-1.21	0.228	0.629
dx_AD	EN_L6_CT	ZNF682	-0.12	0.09	-1.36	0.173	0.576
dx_AD	EN_L6_IT_1	ZNF682	-0.15	0.07	-1.98	0.0481	0.4
dx_AD	EN_L6_IT_2	ZNF682	0.07	0.09	0.79	0.43	0.905
dx_AD	IN_ADARB2	ZNF682	0.01	0.08	0.15	0.881	0.979
dx_AD	IN_LAMP5_LHX6	ZNF682	0.07	0.08	0.90	0.37	0.841
dx_AD	IN_LAMP5_RELN	ZNF682	-0.02	0.07	-0.36	0.721	0.957
dx_AD	IN_PVALB	ZNF682	-0.01	0.07	-0.18	0.855	0.978
dx_AD	IN_PVALB_CHC	ZNF682	0.04	0.12	0.33	0.742	0.964
dx_AD	IN_SST	ZNF682	0.01	0.07	0.15	0.883	0.977
dx_AD	IN_VIP	ZNF682	0.11	0.06	1.81	0.0703	0.336
dx_AD	Micro	ZNF682	-0.10	0.09	-1.16	0.247	0.57
dx_AD	OPC	ZNF682	-0.05	0.05	-0.91	0.36	0.823
dx_AD	Oligo	ZNF682	-0.09	0.04	-2.22	0.0265	0.14
dx_AD	Astro	ZNF684	0.06	0.05	1.41	0.158	0.385
dx_AD	EN_L2_3_IT	ZNF684	-0.16	0.07	-2.20	0.0276	0.175
dx_AD	EN_L3_5_IT_1	ZNF684	-0.12	0.09	-1.37	0.172	0.503
dx_AD	EN_L3_5_IT_2	ZNF684	-0.05	0.08	-0.64	0.521	0.789
dx_AD	EN_L3_5_IT_3	ZNF684	-0.07	0.09	-0.82	0.411	0.674
dx_AD	EN_L6_IT_1	ZNF684	-0.29	0.11	-2.63	0.00849	0.18
dx_AD	EN_L6_IT_2	ZNF684	0.02	0.11	0.17	0.868	0.982
dx_AD	IN_PVALB	ZNF684	0.02	0.08	0.25	0.8	0.97
dx_AD	IN_SST	ZNF684	-0.08	0.12	-0.63	0.53	0.867
dx_AD	IN_VIP	ZNF684	-0.02	0.09	-0.28	0.78	0.919
dx_AD	Micro	ZNF684	-0.10	0.09	-1.02	0.306	0.629
dx_AD	OPC	ZNF684	0.05	0.06	0.85	0.393	0.839
dx_AD	Oligo	ZNF684	0.05	0.03	1.33	0.183	0.424
dx_AD	Astro	ZNF687	-0.11	0.06	-1.84	0.0652	0.233
dx_AD	EN_L2_3_IT	ZNF687	0.08	0.07	1.07	0.286	0.575
dx_AD	EN_L3_5_IT_2	ZNF687	-0.06	0.09	-0.66	0.511	0.783
dx_AD	EN_L3_5_IT_3	ZNF687	-0.02	0.09	-0.18	0.856	0.942
dx_AD	IN_PVALB	ZNF687	-0.28	0.10	-2.87	0.00415	0.149
dx_AD	IN_VIP	ZNF687	-0.01	0.09	-0.08	0.935	0.98
dx_AD	OPC	ZNF687	0.00	0.09	0.00	1	1
dx_AD	Oligo	ZNF687	0.00	0.05	0.10	0.919	0.966
dx_AD	Astro	ZNF688	0.04	0.07	0.52	0.6	0.791
dx_AD	EN_L2_3_IT	ZNF688	-0.07	0.06	-1.08	0.281	0.571
dx_AD	EN_L3_5_IT_1	ZNF688	-0.07	0.10	-0.70	0.482	0.778
dx_AD	EN_L3_5_IT_2	ZNF688	-0.03	0.08	-0.41	0.68	0.874
dx_AD	EN_L3_5_IT_3	ZNF688	-0.06	0.08	-0.73	0.468	0.715
dx_AD	EN_L6_IT_1	ZNF688	-0.11	0.34	-0.34	0.736	0.943
dx_AD	IN_PVALB	ZNF688	0.05	0.09	0.62	0.538	0.905
dx_AD	IN_SST	ZNF688	-0.12	0.10	-1.20	0.23	0.696
dx_AD	IN_VIP	ZNF688	0.02	0.08	0.18	0.854	0.948
dx_AD	OPC	ZNF688	0.00	0.08	0.04	0.967	0.996
dx_AD	Oligo	ZNF688	-0.13	0.04	-2.91	0.00357	0.0424
dx_AD	Astro	ZNF689	0.04	0.07	0.62	0.536	0.75
dx_AD	EN_L2_3_IT	ZNF689	-0.01	0.07	-0.14	0.892	0.957
dx_AD	EN_L3_5_IT_2	ZNF689	0.05	0.09	0.53	0.593	0.83
dx_AD	EN_L3_5_IT_3	ZNF689	0.01	0.09	0.08	0.935	0.975
dx_AD	EN_L6_IT_1	ZNF689	-0.54	0.35	-1.53	0.125	0.577
dx_AD	IN_PVALB	ZNF689	0.12	0.11	1.17	0.242	0.761
dx_AD	IN_VIP	ZNF689	-0.04	0.09	-0.47	0.635	0.852
dx_AD	Micro	ZNF689	-0.20	0.10	-1.99	0.0466	0.235
dx_AD	OPC	ZNF689	-0.06	0.09	-0.70	0.482	0.874
dx_AD	Oligo	ZNF689	0.01	0.05	0.27	0.789	0.905
dx_AD	Astro	ZNF69	0.29	0.06	4.72	2.37e-06	0.000245
dx_AD	EN_L2_3_IT	ZNF69	0.06	0.06	0.97	0.334	0.621
dx_AD	EN_L3_5_IT_1	ZNF69	0.04	0.09	0.40	0.69	0.889
dx_AD	EN_L3_5_IT_2	ZNF69	0.20	0.08	2.51	0.012	0.111
dx_AD	EN_L3_5_IT_3	ZNF69	0.02	0.08	0.31	0.757	0.897
dx_AD	EN_L5_6_NP	ZNF69	-0.09	0.14	-0.66	0.506	0.911
dx_AD	EN_L6B	ZNF69	0.01	0.10	0.08	0.936	0.983
dx_AD	EN_L6_CT	ZNF69	-0.02	0.09	-0.23	0.817	0.957
dx_AD	EN_L6_IT_1	ZNF69	-0.05	0.08	-0.61	0.545	0.882
dx_AD	EN_L6_IT_2	ZNF69	0.07	0.10	0.71	0.478	0.919
dx_AD	IN_ADARB2	ZNF69	-0.02	0.11	-0.22	0.823	0.963
dx_AD	IN_PVALB	ZNF69	0.08	0.11	0.75	0.451	0.875
dx_AD	IN_SST	ZNF69	0.09	0.10	0.93	0.352	0.777
dx_AD	IN_VIP	ZNF69	0.10	0.08	1.22	0.223	0.551
dx_AD	Micro	ZNF69	0.03	0.06	0.56	0.577	0.83
dx_AD	OPC	ZNF69	0.14	0.05	2.98	0.00289	0.219
dx_AD	Oligo	ZNF69	0.24	0.06	3.97	7.1e-05	0.00399
dx_AD	VLMC	ZNF69	0.11	0.14	0.84	0.404	0.728
dx_AD	Astro	ZNF691	0.10	0.08	1.21	0.226	0.474
dx_AD	EN_L2_3_IT	ZNF691	-0.01	0.09	-0.09	0.927	0.973
dx_AD	IN_PVALB	ZNF691	-0.08	0.30	-0.28	0.783	0.966
dx_AD	Micro	ZNF691	-0.18	0.09	-1.93	0.0535	0.253
dx_AD	Oligo	ZNF691	-0.07	0.06	-1.28	0.2	0.444
dx_AD	Astro	ZNF692	0.17	0.04	3.89	0.000101	0.00347
dx_AD	EN_L2_3_IT	ZNF692	0.14	0.05	2.99	0.00279	0.0468
dx_AD	EN_L3_5_IT_1	ZNF692	0.13	0.07	1.93	0.0542	0.293
dx_AD	EN_L3_5_IT_2	ZNF692	0.11	0.06	2.01	0.0445	0.233
dx_AD	EN_L3_5_IT_3	ZNF692	0.09	0.05	1.86	0.0636	0.242
dx_AD	EN_L5_6_NP	ZNF692	0.14	0.08	1.67	0.0953	0.676
dx_AD	EN_L5_ET	ZNF692	-0.02	0.61	-0.04	0.971	0.999
dx_AD	EN_L6B	ZNF692	0.24	0.09	2.66	0.00775	0.133
dx_AD	EN_L6_CT	ZNF692	0.12	0.08	1.56	0.119	0.493
dx_AD	EN_L6_IT_1	ZNF692	0.21	0.08	2.72	0.00645	0.158
dx_AD	EN_L6_IT_2	ZNF692	0.13	0.10	1.31	0.189	0.764
dx_AD	IN_ADARB2	ZNF692	0.15	0.07	2.02	0.0429	0.442
dx_AD	IN_LAMP5_LHX6	ZNF692	0.13	0.09	1.55	0.121	0.636
dx_AD	IN_LAMP5_RELN	ZNF692	0.02	0.08	0.20	0.842	0.977
dx_AD	IN_PVALB	ZNF692	0.07	0.05	1.38	0.168	0.686
dx_AD	IN_PVALB_CHC	ZNF692	0.08	0.09	0.88	0.381	0.853
dx_AD	IN_SST	ZNF692	0.06	0.07	0.84	0.399	0.804
dx_AD	IN_VIP	ZNF692	0.07	0.05	1.27	0.206	0.534
dx_AD	Micro	ZNF692	0.12	0.06	1.83	0.0666	0.283
dx_AD	OPC	ZNF692	-0.02	0.05	-0.42	0.674	0.934
dx_AD	Oligo	ZNF692	0.05	0.03	1.39	0.166	0.4
dx_AD	Astro	ZNF696	0.14	0.06	2.40	0.0163	0.0988
dx_AD	EN_L2_3_IT	ZNF696	-0.11	0.06	-1.86	0.0622	0.27
dx_AD	EN_L3_5_IT_1	ZNF696	-0.11	0.09	-1.14	0.254	0.598
dx_AD	EN_L3_5_IT_2	ZNF696	-0.14	0.08	-1.84	0.0654	0.291
dx_AD	EN_L3_5_IT_3	ZNF696	-0.07	0.07	-1.00	0.315	0.589
dx_AD	EN_L5_6_NP	ZNF696	0.14	0.32	0.43	0.67	0.952
dx_AD	EN_L6B	ZNF696	0.15	0.41	0.36	0.715	0.918
dx_AD	EN_L6_CT	ZNF696	-0.13	0.25	-0.50	0.616	0.889
dx_AD	EN_L6_IT_1	ZNF696	-0.08	0.10	-0.80	0.421	0.827
dx_AD	IN_ADARB2	ZNF696	-0.03	0.10	-0.27	0.785	0.953
dx_AD	IN_LAMP5_RELN	ZNF696	0.05	0.10	0.46	0.646	0.94
dx_AD	IN_PVALB	ZNF696	-0.08	0.07	-1.13	0.259	0.777
dx_AD	IN_SST	ZNF696	-0.04	0.09	-0.40	0.692	0.924
dx_AD	IN_VIP	ZNF696	-0.08	0.06	-1.21	0.225	0.553
dx_AD	OPC	ZNF696	-0.05	0.07	-0.69	0.491	0.876
dx_AD	Oligo	ZNF696	0.11	0.04	2.61	0.00913	0.0737
dx_AD	Astro	ZNF697	0.17	0.11	1.57	0.116	0.324
dx_AD	EN_L2_3_IT	ZNF697	0.03	0.04	0.80	0.427	0.698
dx_AD	EN_L3_5_IT_1	ZNF697	0.01	0.06	0.08	0.934	0.979
dx_AD	EN_L3_5_IT_2	ZNF697	0.03	0.05	0.56	0.576	0.821
dx_AD	EN_L3_5_IT_3	ZNF697	0.08	0.07	1.12	0.261	0.533
dx_AD	EN_L5_ET	ZNF697	-0.16	0.62	-0.25	0.801	0.999
dx_AD	EN_L6B	ZNF697	0.03	0.12	0.21	0.831	0.956
dx_AD	EN_L6_CT	ZNF697	0.01	0.11	0.05	0.958	0.986
dx_AD	EN_L6_IT_1	ZNF697	-0.02	0.07	-0.31	0.756	0.947
dx_AD	EN_L6_IT_2	ZNF697	0.01	0.07	0.16	0.872	0.983
dx_AD	IN_ADARB2	ZNF697	-0.14	0.10	-1.38	0.167	0.654
dx_AD	IN_PVALB	ZNF697	0.09	0.08	1.11	0.268	0.783
dx_AD	IN_SST	ZNF697	-0.02	0.09	-0.18	0.86	0.972
dx_AD	IN_VIP	ZNF697	0.09	0.06	1.41	0.159	0.479
dx_AD	OPC	ZNF697	-0.01	0.07	-0.20	0.838	0.971
dx_AD	Oligo	ZNF697	0.31	0.09	3.30	0.000961	0.0189
dx_AD	Astro	ZNF699	-0.05	0.05	-1.13	0.261	0.513
dx_AD	EN_L2_3_IT	ZNF699	-0.06	0.05	-1.20	0.229	0.517
dx_AD	EN_L3_5_IT_1	ZNF699	-0.08	0.09	-0.88	0.38	0.708
dx_AD	EN_L3_5_IT_2	ZNF699	-0.04	0.07	-0.62	0.537	0.799
dx_AD	EN_L3_5_IT_3	ZNF699	0.05	0.07	0.66	0.512	0.748
dx_AD	EN_L5_6_NP	ZNF699	0.02	0.34	0.07	0.943	0.992
dx_AD	EN_L6B	ZNF699	-0.03	0.11	-0.28	0.776	0.938
dx_AD	EN_L6_CT	ZNF699	-0.05	0.10	-0.46	0.645	0.903
dx_AD	EN_L6_IT_1	ZNF699	-0.10	0.10	-1.05	0.293	0.751
dx_AD	EN_L6_IT_2	ZNF699	0.42	0.33	1.27	0.206	0.782
dx_AD	IN_ADARB2	ZNF699	0.06	0.10	0.66	0.508	0.867
dx_AD	IN_LAMP5_RELN	ZNF699	-0.03	0.09	-0.36	0.718	0.956
dx_AD	IN_PVALB	ZNF699	0.10	0.07	1.47	0.141	0.656
dx_AD	IN_SST	ZNF699	-0.06	0.09	-0.63	0.531	0.867
dx_AD	IN_VIP	ZNF699	-0.02	0.06	-0.27	0.783	0.92
dx_AD	Micro	ZNF699	-0.07	0.10	-0.69	0.49	0.777
dx_AD	OPC	ZNF699	-0.18	0.06	-2.93	0.00337	0.227
dx_AD	Oligo	ZNF699	-0.02	0.03	-0.68	0.499	0.724
dx_AD	Astro	ZNF7	0.01	0.04	0.25	0.802	0.91
dx_AD	EN_L2_3_IT	ZNF7	-0.12	0.05	-2.67	0.00755	0.0847
dx_AD	EN_L3_5_IT_1	ZNF7	-0.09	0.06	-1.49	0.137	0.454
dx_AD	EN_L3_5_IT_2	ZNF7	-0.07	0.06	-1.26	0.207	0.521
dx_AD	EN_L3_5_IT_3	ZNF7	-0.11	0.05	-2.22	0.0262	0.142
dx_AD	EN_L5_6_NP	ZNF7	-0.10	0.09	-1.07	0.283	0.833
dx_AD	EN_L6B	ZNF7	-0.10	0.09	-1.15	0.25	0.653
dx_AD	EN_L6_CT	ZNF7	-0.02	0.08	-0.23	0.817	0.957
dx_AD	EN_L6_IT_1	ZNF7	-0.03	0.07	-0.41	0.679	0.927
dx_AD	EN_L6_IT_2	ZNF7	-0.13	0.09	-1.39	0.164	0.744
dx_AD	IN_ADARB2	ZNF7	-0.20	0.08	-2.40	0.0165	0.324
dx_AD	IN_LAMP5_LHX6	ZNF7	-0.17	0.10	-1.70	0.0894	0.573
dx_AD	IN_LAMP5_RELN	ZNF7	-0.03	0.09	-0.38	0.702	0.951
dx_AD	IN_PVALB	ZNF7	-0.10	0.06	-1.82	0.0686	0.513
dx_AD	IN_PVALB_CHC	ZNF7	0.03	0.10	0.26	0.796	0.97
dx_AD	IN_SST	ZNF7	-0.10	0.08	-1.28	0.202	0.671
dx_AD	IN_VIP	ZNF7	-0.13	0.06	-2.27	0.0232	0.204
dx_AD	Micro	ZNF7	-0.07	0.07	-1.01	0.313	0.633
dx_AD	OPC	ZNF7	-0.07	0.06	-1.23	0.219	0.737
dx_AD	Oligo	ZNF7	-0.05	0.03	-1.32	0.186	0.427
dx_AD	Astro	ZNF70	0.08	0.06	1.42	0.157	0.383
dx_AD	EN_L2_3_IT	ZNF70	-0.02	0.07	-0.33	0.744	0.89
dx_AD	EN_L3_5_IT_1	ZNF70	0.02	0.11	0.16	0.87	0.957
dx_AD	EN_L3_5_IT_2	ZNF70	-0.07	0.09	-0.80	0.425	0.72
dx_AD	EN_L3_5_IT_3	ZNF70	0.07	0.09	0.75	0.452	0.704
dx_AD	EN_L6_CT	ZNF70	-0.37	0.35	-1.06	0.287	0.696
dx_AD	EN_L6_IT_1	ZNF70	0.28	0.34	0.83	0.405	0.821
dx_AD	IN_PVALB	ZNF70	-0.09	0.08	-1.13	0.258	0.775
dx_AD	IN_SST	ZNF70	-0.11	0.10	-1.15	0.248	0.707
dx_AD	IN_VIP	ZNF70	-0.01	0.08	-0.17	0.866	0.953
dx_AD	Micro	ZNF70	-0.26	0.10	-2.69	0.00718	0.0744
dx_AD	OPC	ZNF70	-0.08	0.09	-0.93	0.352	0.819
dx_AD	Oligo	ZNF70	0.08	0.04	1.82	0.0687	0.244
dx_AD	Astro	ZNF701	0.16	0.04	4.16	3.18e-05	0.00155
dx_AD	EN_L2_3_IT	ZNF701	0.13	0.06	2.29	0.0219	0.154
dx_AD	EN_L3_5_IT_1	ZNF701	0.18	0.09	2.05	0.0408	0.256
dx_AD	EN_L3_5_IT_2	ZNF701	0.13	0.07	2.01	0.0442	0.233
dx_AD	EN_L3_5_IT_3	ZNF701	0.06	0.07	0.98	0.325	0.599
dx_AD	EN_L5_6_NP	ZNF701	0.04	0.42	0.08	0.933	0.991
dx_AD	EN_L6B	ZNF701	0.05	0.11	0.52	0.605	0.876
dx_AD	EN_L6_CT	ZNF701	0.13	0.09	1.47	0.142	0.533
dx_AD	EN_L6_IT_1	ZNF701	0.01	0.09	0.15	0.877	0.976
dx_AD	EN_L6_IT_2	ZNF701	0.08	0.11	0.73	0.466	0.917
dx_AD	IN_ADARB2	ZNF701	0.10	0.10	1.01	0.314	0.763
dx_AD	IN_LAMP5_LHX6	ZNF701	0.04	0.11	0.37	0.714	0.945
dx_AD	IN_LAMP5_RELN	ZNF701	0.12	0.09	1.32	0.186	0.71
dx_AD	IN_PVALB	ZNF701	0.16	0.10	1.64	0.102	0.586
dx_AD	IN_SST	ZNF701	0.07	0.09	0.84	0.403	0.807
dx_AD	IN_VIP	ZNF701	0.03	0.06	0.52	0.602	0.835
dx_AD	Micro	ZNF701	0.04	0.07	0.51	0.613	0.85
dx_AD	OPC	ZNF701	0.06	0.06	1.03	0.303	0.792
dx_AD	Oligo	ZNF701	0.13	0.03	3.88	0.000102	0.0049
dx_AD	Astro	ZNF703	0.06	0.08	0.75	0.453	0.688
dx_AD	EN_L2_3_IT	ZNF703	0.10	0.10	1.04	0.297	0.585
dx_AD	IN_PVALB	ZNF703	-0.03	0.08	-0.30	0.762	0.961
dx_AD	Micro	ZNF703	0.13	0.12	1.08	0.28	0.602
dx_AD	Oligo	ZNF703	0.14	0.11	1.37	0.17	0.405
dx_AD	Astro	ZNF704	0.15	0.05	3.30	0.000978	0.0162
dx_AD	EN_L2_3_IT	ZNF704	0.03	0.03	1.02	0.309	0.597
dx_AD	EN_L3_5_IT_1	ZNF704	0.05	0.04	1.11	0.268	0.614
dx_AD	EN_L3_5_IT_2	ZNF704	0.03	0.03	0.99	0.32	0.638
dx_AD	EN_L3_5_IT_3	ZNF704	0.09	0.03	2.76	0.00583	0.0544
dx_AD	EN_L5_6_NP	ZNF704	0.06	0.03	1.78	0.0751	0.647
dx_AD	EN_L5_ET	ZNF704	-0.43	0.28	-1.54	0.124	0.999
dx_AD	EN_L6B	ZNF704	0.06	0.05	1.27	0.205	0.603
dx_AD	EN_L6_CT	ZNF704	0.02	0.05	0.42	0.671	0.911
dx_AD	EN_L6_IT_1	ZNF704	-0.03	0.06	-0.44	0.663	0.924
dx_AD	EN_L6_IT_2	ZNF704	0.09	0.08	1.04	0.297	0.851
dx_AD	Endo	ZNF704	-0.23	0.12	-1.90	0.057	0.574
dx_AD	IN_ADARB2	ZNF704	0.17	0.05	3.58	0.000347	0.0646
dx_AD	IN_LAMP5_LHX6	ZNF704	0.06	0.05	1.43	0.153	0.673
dx_AD	IN_LAMP5_RELN	ZNF704	0.15	0.04	3.48	0.000508	0.0411
dx_AD	IN_PVALB	ZNF704	-0.03	0.04	-0.75	0.452	0.875
dx_AD	IN_PVALB_CHC	ZNF704	-0.06	0.05	-1.05	0.295	0.809
dx_AD	IN_SST	ZNF704	0.03	0.04	0.70	0.486	0.846
dx_AD	IN_VIP	ZNF704	0.16	0.04	4.20	2.61e-05	0.00557
dx_AD	Micro	ZNF704	-0.06	0.08	-0.77	0.442	0.741
dx_AD	OPC	ZNF704	0.06	0.03	1.90	0.057	0.538
dx_AD	Oligo	ZNF704	0.10	0.03	3.32	0.000913	0.0184
dx_AD	PC	ZNF704	-0.09	0.15	-0.63	0.528	0.993
dx_AD	SMC	ZNF704	-0.30	0.32	-0.93	0.351	0.957
dx_AD	VLMC	ZNF704	0.18	0.10	1.71	0.0867	0.376
dx_AD	Oligo	ZNF705G	-0.45	0.16	-2.75	0.006	0.0567
dx_AD	Astro	ZNF706	0.23	0.05	4.98	6.34e-07	0.000102
dx_AD	EN_L2_3_IT	ZNF706	0.22	0.04	4.88	1.08e-06	0.000395
dx_AD	EN_L3_5_IT_1	ZNF706	0.26	0.05	5.12	3e-07	0.000148
dx_AD	EN_L3_5_IT_2	ZNF706	0.19	0.05	3.99	6.53e-05	0.00304
dx_AD	EN_L3_5_IT_3	ZNF706	0.27	0.05	5.35	9.03e-08	1.61e-05
dx_AD	EN_L5_6_NP	ZNF706	0.20	0.06	3.11	0.00185	0.244
dx_AD	EN_L5_ET	ZNF706	0.58	0.47	1.24	0.215	0.999
dx_AD	EN_L6B	ZNF706	0.18	0.06	2.77	0.00555	0.111
dx_AD	EN_L6_CT	ZNF706	0.22	0.05	3.96	7.44e-05	0.0056
dx_AD	EN_L6_IT_1	ZNF706	0.16	0.05	2.90	0.00375	0.118
dx_AD	EN_L6_IT_2	ZNF706	0.14	0.06	2.35	0.0187	0.464
dx_AD	Endo	ZNF706	0.16	0.10	1.58	0.114	0.681
dx_AD	IN_ADARB2	ZNF706	0.21	0.06	3.67	0.000238	0.0585
dx_AD	IN_LAMP5_LHX6	ZNF706	0.20	0.06	3.44	0.000582	0.0518
dx_AD	IN_LAMP5_RELN	ZNF706	0.12	0.06	2.26	0.0238	0.348
dx_AD	IN_PVALB	ZNF706	0.09	0.04	2.04	0.0413	0.429
dx_AD	IN_PVALB_CHC	ZNF706	0.13	0.06	1.95	0.0506	0.465
dx_AD	IN_SST	ZNF706	0.11	0.05	2.21	0.0272	0.334
dx_AD	IN_VIP	ZNF706	0.20	0.05	4.01	6.03e-05	0.00941
dx_AD	Micro	ZNF706	0.15	0.06	2.60	0.00937	0.0883
dx_AD	OPC	ZNF706	0.12	0.04	2.84	0.00448	0.25
dx_AD	Oligo	ZNF706	0.18	0.04	4.70	2.61e-06	0.000489
dx_AD	PC	ZNF706	0.09	0.10	0.89	0.372	0.979
dx_AD	PVM	ZNF706	0.30	0.14	2.14	0.0323	0.707
dx_AD	VLMC	ZNF706	0.04	0.10	0.37	0.709	0.896
dx_AD	Astro	ZNF707	-0.09	0.08	-1.07	0.283	0.537
dx_AD	EN_L2_3_IT	ZNF707	-0.10	0.07	-1.60	0.109	0.359
dx_AD	EN_L3_5_IT_2	ZNF707	-0.18	0.09	-2.03	0.0425	0.228
dx_AD	EN_L3_5_IT_3	ZNF707	-0.13	0.10	-1.38	0.168	0.422
dx_AD	EN_L6_IT_1	ZNF707	-0.44	0.38	-1.15	0.25	0.72
dx_AD	IN_PVALB	ZNF707	-0.09	0.11	-0.84	0.403	0.858
dx_AD	Oligo	ZNF707	-0.11	0.06	-1.81	0.0707	0.247
dx_AD	Astro	ZNF708	-0.08	0.05	-1.66	0.0965	0.291
dx_AD	EN_L2_3_IT	ZNF708	-0.09	0.03	-2.97	0.00294	0.0482
dx_AD	EN_L3_5_IT_1	ZNF708	-0.08	0.05	-1.78	0.0743	0.336
dx_AD	EN_L3_5_IT_2	ZNF708	-0.04	0.04	-0.83	0.406	0.706
dx_AD	EN_L3_5_IT_3	ZNF708	-0.04	0.04	-1.24	0.214	0.481
dx_AD	EN_L5_6_NP	ZNF708	0.01	0.07	0.14	0.886	0.987
dx_AD	EN_L5_ET	ZNF708	-0.43	0.48	-0.90	0.367	0.999
dx_AD	EN_L6B	ZNF708	-0.06	0.05	-1.12	0.264	0.662
dx_AD	EN_L6_CT	ZNF708	-0.04	0.05	-0.75	0.452	0.817
dx_AD	EN_L6_IT_1	ZNF708	-0.15	0.06	-2.65	0.00795	0.172
dx_AD	EN_L6_IT_2	ZNF708	-0.06	0.06	-0.95	0.345	0.881
dx_AD	Endo	ZNF708	-0.26	0.11	-2.48	0.0133	0.347
dx_AD	IN_ADARB2	ZNF708	-0.09	0.05	-1.90	0.0579	0.487
dx_AD	IN_LAMP5_LHX6	ZNF708	-0.07	0.05	-1.28	0.2	0.727
dx_AD	IN_LAMP5_RELN	ZNF708	-0.04	0.04	-0.85	0.396	0.856
dx_AD	IN_PVALB	ZNF708	-0.04	0.04	-1.04	0.301	0.803
dx_AD	IN_PVALB_CHC	ZNF708	-0.08	0.07	-1.14	0.253	0.777
dx_AD	IN_SST	ZNF708	-0.02	0.05	-0.47	0.641	0.907
dx_AD	IN_VIP	ZNF708	-0.04	0.03	-1.23	0.22	0.55
dx_AD	Micro	ZNF708	-0.10	0.05	-2.13	0.0329	0.189
dx_AD	OPC	ZNF708	-0.03	0.04	-0.83	0.404	0.842
dx_AD	Oligo	ZNF708	-0.07	0.04	-1.69	0.0902	0.283
dx_AD	PC	ZNF708	-0.01	0.11	-0.10	0.924	0.999
dx_AD	VLMC	ZNF708	-0.15	0.10	-1.55	0.122	0.438
dx_AD	Astro	ZNF710	-0.01	0.03	-0.31	0.759	0.887
dx_AD	EN_L2_3_IT	ZNF710	-0.05	0.05	-0.97	0.334	0.621
dx_AD	EN_L3_5_IT_1	ZNF710	-0.03	0.07	-0.46	0.645	0.868
dx_AD	EN_L3_5_IT_2	ZNF710	-0.01	0.06	-0.19	0.851	0.946
dx_AD	EN_L3_5_IT_3	ZNF710	0.02	0.06	0.34	0.735	0.883
dx_AD	EN_L5_6_NP	ZNF710	-0.02	0.10	-0.25	0.801	0.973
dx_AD	EN_L6B	ZNF710	0.07	0.10	0.76	0.45	0.797
dx_AD	EN_L6_CT	ZNF710	-0.05	0.08	-0.66	0.507	0.845
dx_AD	EN_L6_IT_1	ZNF710	0.00	0.08	0.06	0.953	0.993
dx_AD	EN_L6_IT_2	ZNF710	-0.13	0.11	-1.11	0.266	0.825
dx_AD	IN_ADARB2	ZNF710	-0.13	0.08	-1.56	0.118	0.597
dx_AD	IN_LAMP5_LHX6	ZNF710	0.04	0.09	0.42	0.673	0.937
dx_AD	IN_LAMP5_RELN	ZNF710	0.02	0.07	0.35	0.724	0.957
dx_AD	IN_PVALB	ZNF710	-0.03	0.07	-0.43	0.667	0.94
dx_AD	IN_PVALB_CHC	ZNF710	0.01	0.10	0.09	0.925	0.992
dx_AD	IN_SST	ZNF710	-0.02	0.07	-0.36	0.716	0.932
dx_AD	IN_VIP	ZNF710	-0.02	0.05	-0.44	0.664	0.866
dx_AD	Micro	ZNF710	0.00	0.05	0.02	0.982	0.993
dx_AD	OPC	ZNF710	0.03	0.04	0.65	0.514	0.885
dx_AD	Oligo	ZNF710	0.01	0.03	0.21	0.83	0.925
dx_AD	PC	ZNF710	-0.01	0.39	-0.02	0.981	1
dx_AD	PVM	ZNF710	0.12	0.12	1.01	0.312	0.909
dx_AD	Astro	ZNF711	-0.17	0.06	-2.80	0.00507	0.0484
dx_AD	EN_L2_3_IT	ZNF711	-0.09	0.04	-1.93	0.0541	0.249
dx_AD	EN_L3_5_IT_1	ZNF711	-0.06	0.08	-0.79	0.429	0.741
dx_AD	EN_L3_5_IT_2	ZNF711	-0.17	0.05	-3.20	0.00138	0.0269
dx_AD	EN_L3_5_IT_3	ZNF711	-0.11	0.05	-2.22	0.0267	0.143
dx_AD	EN_L5_6_NP	ZNF711	-0.01	0.09	-0.11	0.915	0.991
dx_AD	EN_L6B	ZNF711	-0.13	0.09	-1.47	0.143	0.52
dx_AD	EN_L6_CT	ZNF711	-0.04	0.08	-0.47	0.635	0.897
dx_AD	EN_L6_IT_1	ZNF711	-0.16	0.08	-1.94	0.0522	0.411
dx_AD	EN_L6_IT_2	ZNF711	-0.13	0.10	-1.33	0.183	0.76
dx_AD	IN_ADARB2	ZNF711	0.03	0.06	0.50	0.618	0.905
dx_AD	IN_LAMP5_LHX6	ZNF711	-0.03	0.08	-0.41	0.68	0.939
dx_AD	IN_LAMP5_RELN	ZNF711	-0.07	0.06	-1.18	0.237	0.753
dx_AD	IN_PVALB	ZNF711	0.02	0.05	0.38	0.701	0.948
dx_AD	IN_PVALB_CHC	ZNF711	-0.11	0.10	-1.16	0.248	0.772
dx_AD	IN_SST	ZNF711	-0.01	0.06	-0.17	0.866	0.974
dx_AD	IN_VIP	ZNF711	-0.02	0.04	-0.35	0.726	0.895
dx_AD	Micro	ZNF711	-0.27	0.10	-2.83	0.00466	0.0557
dx_AD	OPC	ZNF711	-0.03	0.04	-0.73	0.463	0.865
dx_AD	Oligo	ZNF711	-0.05	0.05	-1.16	0.245	0.499
dx_AD	Astro	ZNF714	-0.13	0.06	-2.36	0.0183	0.106
dx_AD	EN_L2_3_IT	ZNF714	-0.10	0.07	-1.56	0.118	0.374
dx_AD	EN_L3_5_IT_1	ZNF714	-0.07	0.09	-0.76	0.447	0.755
dx_AD	EN_L3_5_IT_2	ZNF714	-0.12	0.07	-1.64	0.101	0.366
dx_AD	EN_L3_5_IT_3	ZNF714	-0.10	0.07	-1.42	0.156	0.405
dx_AD	EN_L5_6_NP	ZNF714	-0.20	0.11	-1.89	0.0581	0.627
dx_AD	EN_L5_ET	ZNF714	-0.54	0.44	-1.24	0.216	0.999
dx_AD	EN_L6B	ZNF714	-0.01	0.10	-0.07	0.943	0.985
dx_AD	EN_L6_CT	ZNF714	0.01	0.09	0.09	0.929	0.98
dx_AD	EN_L6_IT_1	ZNF714	-0.09	0.09	-1.06	0.291	0.75
dx_AD	EN_L6_IT_2	ZNF714	-0.04	0.11	-0.38	0.706	0.965
dx_AD	IN_ADARB2	ZNF714	-0.07	0.08	-0.84	0.401	0.821
dx_AD	IN_LAMP5_LHX6	ZNF714	-0.06	0.08	-0.71	0.477	0.883
dx_AD	IN_LAMP5_RELN	ZNF714	-0.00	0.08	-0.02	0.985	0.997
dx_AD	IN_PVALB	ZNF714	-0.11	0.08	-1.46	0.144	0.657
dx_AD	IN_PVALB_CHC	ZNF714	-0.03	0.10	-0.27	0.791	0.968
dx_AD	IN_SST	ZNF714	0.00	0.08	0.06	0.953	0.992
dx_AD	IN_VIP	ZNF714	-0.01	0.07	-0.11	0.911	0.97
dx_AD	Micro	ZNF714	-0.12	0.07	-1.66	0.0963	0.35
dx_AD	OPC	ZNF714	-0.09	0.06	-1.69	0.0904	0.622
dx_AD	Oligo	ZNF714	-0.12	0.05	-2.30	0.0212	0.123
dx_AD	Astro	ZNF717	0.10	0.04	2.65	0.00801	0.0645
dx_AD	EN_L2_3_IT	ZNF717	-0.09	0.04	-2.42	0.0157	0.128
dx_AD	EN_L3_5_IT_1	ZNF717	-0.03	0.05	-0.56	0.572	0.829
dx_AD	EN_L3_5_IT_2	ZNF717	-0.06	0.04	-1.38	0.168	0.473
dx_AD	EN_L3_5_IT_3	ZNF717	-0.06	0.04	-1.53	0.125	0.358
dx_AD	EN_L5_6_NP	ZNF717	-0.09	0.06	-1.41	0.16	0.753
dx_AD	EN_L5_ET	ZNF717	-0.13	0.38	-0.36	0.722	0.999
dx_AD	EN_L6B	ZNF717	-0.07	0.06	-1.20	0.228	0.63
dx_AD	EN_L6_CT	ZNF717	-0.05	0.06	-0.76	0.445	0.814
dx_AD	EN_L6_IT_1	ZNF717	-0.17	0.06	-2.86	0.00417	0.126
dx_AD	EN_L6_IT_2	ZNF717	-0.04	0.07	-0.59	0.559	0.937
dx_AD	Endo	ZNF717	-0.05	0.30	-0.18	0.856	0.985
dx_AD	IN_ADARB2	ZNF717	-0.06	0.05	-1.16	0.245	0.719
dx_AD	IN_LAMP5_LHX6	ZNF717	0.03	0.06	0.53	0.595	0.917
dx_AD	IN_LAMP5_RELN	ZNF717	-0.05	0.05	-1.02	0.305	0.809
dx_AD	IN_PVALB	ZNF717	-0.04	0.04	-1.11	0.268	0.783
dx_AD	IN_PVALB_CHC	ZNF717	-0.06	0.06	-0.97	0.33	0.832
dx_AD	IN_SST	ZNF717	-0.01	0.05	-0.19	0.847	0.968
dx_AD	IN_VIP	ZNF717	-0.06	0.04	-1.60	0.109	0.41
dx_AD	Micro	ZNF717	0.04	0.05	0.78	0.438	0.739
dx_AD	OPC	ZNF717	0.04	0.04	0.97	0.334	0.808
dx_AD	Oligo	ZNF717	0.07	0.03	2.29	0.0222	0.126
dx_AD	PC	ZNF717	-0.20	0.13	-1.51	0.132	0.979
dx_AD	VLMC	ZNF717	0.02	0.12	0.17	0.867	0.954
dx_AD	Adaptive	ZNF718	0.19	0.20	0.98	0.327	0.911
dx_AD	Astro	ZNF718	0.09	0.04	2.20	0.0275	0.139
dx_AD	EN_L2_3_IT	ZNF718	0.04	0.04	1.09	0.275	0.565
dx_AD	EN_L3_5_IT_1	ZNF718	0.12	0.05	2.54	0.0111	0.13
dx_AD	EN_L3_5_IT_2	ZNF718	0.04	0.04	1.08	0.278	0.597
dx_AD	EN_L3_5_IT_3	ZNF718	0.05	0.04	1.25	0.212	0.479
dx_AD	EN_L5_6_NP	ZNF718	-0.08	0.07	-1.16	0.247	0.813
dx_AD	EN_L5_ET	ZNF718	0.30	0.47	0.63	0.526	0.999
dx_AD	EN_L6B	ZNF718	0.09	0.06	1.40	0.161	0.547
dx_AD	EN_L6_CT	ZNF718	0.10	0.06	1.79	0.0737	0.39
dx_AD	EN_L6_IT_1	ZNF718	-0.07	0.07	-1.02	0.307	0.759
dx_AD	EN_L6_IT_2	ZNF718	-0.07	0.07	-0.89	0.372	0.885
dx_AD	Endo	ZNF718	-0.09	0.11	-0.78	0.435	0.893
dx_AD	IN_ADARB2	ZNF718	-0.03	0.05	-0.61	0.544	0.876
dx_AD	IN_LAMP5_LHX6	ZNF718	-0.01	0.06	-0.10	0.92	0.988
dx_AD	IN_LAMP5_RELN	ZNF718	-0.02	0.06	-0.42	0.671	0.944
dx_AD	IN_PVALB	ZNF718	0.02	0.04	0.46	0.647	0.933
dx_AD	IN_PVALB_CHC	ZNF718	0.03	0.07	0.37	0.71	0.957
dx_AD	IN_SST	ZNF718	-0.03	0.05	-0.63	0.526	0.866
dx_AD	IN_VIP	ZNF718	-0.03	0.04	-0.78	0.437	0.731
dx_AD	Micro	ZNF718	0.18	0.06	2.77	0.00555	0.0626
dx_AD	OPC	ZNF718	-0.01	0.04	-0.37	0.712	0.944
dx_AD	Oligo	ZNF718	0.04	0.03	1.35	0.177	0.416
dx_AD	PC	ZNF718	0.03	0.10	0.33	0.74	0.999
dx_AD	PVM	ZNF718	0.93	0.61	1.53	0.127	0.813
dx_AD	VLMC	ZNF718	0.03	0.10	0.26	0.797	0.925
dx_AD	Astro	ZNF720	0.00	0.04	0.06	0.949	0.979
dx_AD	EN_L2_3_IT	ZNF720	-0.05	0.04	-1.25	0.212	0.498
dx_AD	EN_L3_5_IT_1	ZNF720	0.00	0.06	0.00	0.997	0.999
dx_AD	EN_L3_5_IT_2	ZNF720	-0.06	0.05	-1.28	0.202	0.515
dx_AD	EN_L3_5_IT_3	ZNF720	-0.07	0.05	-1.45	0.146	0.391
dx_AD	EN_L5_6_NP	ZNF720	-0.11	0.07	-1.57	0.117	0.707
dx_AD	EN_L5_ET	ZNF720	-0.58	0.49	-1.19	0.234	0.999
dx_AD	EN_L6B	ZNF720	0.04	0.08	0.53	0.598	0.873
dx_AD	EN_L6_CT	ZNF720	0.01	0.07	0.08	0.939	0.983
dx_AD	EN_L6_IT_1	ZNF720	-0.06	0.07	-0.93	0.35	0.785
dx_AD	EN_L6_IT_2	ZNF720	-0.05	0.09	-0.56	0.577	0.941
dx_AD	Endo	ZNF720	-0.20	0.29	-0.69	0.49	0.91
dx_AD	IN_ADARB2	ZNF720	-0.10	0.07	-1.51	0.13	0.612
dx_AD	IN_LAMP5_LHX6	ZNF720	0.05	0.07	0.75	0.455	0.879
dx_AD	IN_LAMP5_RELN	ZNF720	-0.06	0.07	-0.90	0.368	0.84
dx_AD	IN_PVALB	ZNF720	-0.05	0.05	-1.04	0.297	0.799
dx_AD	IN_PVALB_CHC	ZNF720	-0.15	0.09	-1.70	0.0898	0.569
dx_AD	IN_SST	ZNF720	-0.07	0.06	-1.12	0.264	0.72
dx_AD	IN_VIP	ZNF720	-0.07	0.05	-1.47	0.141	0.457
dx_AD	Micro	ZNF720	0.02	0.05	0.41	0.679	0.88
dx_AD	OPC	ZNF720	0.01	0.04	0.26	0.796	0.961
dx_AD	Oligo	ZNF720	0.03	0.04	0.76	0.45	0.687
dx_AD	PC	ZNF720	0.01	0.30	0.04	0.972	1
dx_AD	VLMC	ZNF720	-0.16	0.12	-1.30	0.192	0.531
dx_AD	Astro	ZNF721	0.03	0.04	0.77	0.444	0.681
dx_AD	EN_L2_3_IT	ZNF721	-0.00	0.03	-0.08	0.939	0.977
dx_AD	EN_L3_5_IT_1	ZNF721	-0.01	0.05	-0.18	0.858	0.954
dx_AD	EN_L3_5_IT_2	ZNF721	-0.02	0.04	-0.39	0.693	0.881
dx_AD	EN_L3_5_IT_3	ZNF721	-0.06	0.04	-1.60	0.109	0.332
dx_AD	EN_L5_6_NP	ZNF721	-0.02	0.06	-0.35	0.727	0.96
dx_AD	EN_L5_ET	ZNF721	-0.33	0.35	-0.95	0.342	0.999
dx_AD	EN_L6B	ZNF721	-0.06	0.06	-1.04	0.299	0.693
dx_AD	EN_L6_CT	ZNF721	-0.11	0.05	-2.10	0.0359	0.272
dx_AD	EN_L6_IT_1	ZNF721	-0.08	0.05	-1.47	0.142	0.602
dx_AD	EN_L6_IT_2	ZNF721	0.02	0.07	0.29	0.768	0.974
dx_AD	Endo	ZNF721	0.28	0.34	0.82	0.412	0.879
dx_AD	IN_ADARB2	ZNF721	0.01	0.06	0.19	0.849	0.969
dx_AD	IN_LAMP5_LHX6	ZNF721	0.05	0.07	0.72	0.471	0.881
dx_AD	IN_LAMP5_RELN	ZNF721	-0.01	0.06	-0.10	0.917	0.986
dx_AD	IN_PVALB	ZNF721	-0.01	0.04	-0.27	0.79	0.968
dx_AD	IN_PVALB_CHC	ZNF721	0.04	0.08	0.55	0.585	0.922
dx_AD	IN_SST	ZNF721	-0.04	0.05	-0.72	0.474	0.837
dx_AD	IN_VIP	ZNF721	-0.01	0.04	-0.14	0.892	0.963
dx_AD	Micro	ZNF721	-0.06	0.06	-1.11	0.268	0.593
dx_AD	OPC	ZNF721	0.01	0.04	0.14	0.891	0.986
dx_AD	Oligo	ZNF721	0.05	0.03	1.61	0.108	0.315
dx_AD	PC	ZNF721	0.03	0.28	0.10	0.923	0.999
dx_AD	VLMC	ZNF721	0.33	0.11	2.92	0.00347	0.0786
dx_AD	EN_L2_3_IT	ZNF723	-0.05	0.58	-0.09	0.927	0.973
dx_AD	Astro	ZNF726	0.06	0.07	0.79	0.43	0.671
dx_AD	EN_L2_3_IT	ZNF726	0.14	0.09	1.63	0.102	0.347
dx_AD	EN_L3_5_IT_2	ZNF726	0.07	0.11	0.61	0.543	0.802
dx_AD	EN_L3_5_IT_3	ZNF726	-0.05	0.09	-0.50	0.62	0.818
dx_AD	EN_L6_IT_1	ZNF726	-0.41	0.39	-1.05	0.292	0.751
dx_AD	IN_ADARB2	ZNF726	-0.03	0.11	-0.31	0.759	0.945
dx_AD	IN_LAMP5_RELN	ZNF726	-0.02	0.12	-0.15	0.881	0.982
dx_AD	IN_PVALB	ZNF726	0.05	0.11	0.48	0.633	0.93
dx_AD	IN_SST	ZNF726	-0.01	0.11	-0.10	0.922	0.984
dx_AD	IN_VIP	ZNF726	0.05	0.08	0.59	0.558	0.81
dx_AD	OPC	ZNF726	-0.10	0.08	-1.23	0.22	0.738
dx_AD	Oligo	ZNF726	-0.09	0.06	-1.49	0.137	0.358
dx_AD	Astro	ZNF728	-0.02	0.09	-0.24	0.808	0.913
dx_AD	OPC	ZNF728	-0.38	0.12	-3.21	0.00133	0.172
dx_AD	Oligo	ZNF728	-0.17	0.07	-2.43	0.0149	0.0996
dx_AD	Astro	ZNF730	-0.27	0.08	-3.24	0.00119	0.0185
dx_AD	EN_L2_3_IT	ZNF730	-0.07	0.09	-0.73	0.465	0.721
dx_AD	EN_L3_5_IT_3	ZNF730	0.17	0.13	1.33	0.185	0.445
dx_AD	IN_PVALB	ZNF730	0.24	0.13	1.83	0.0676	0.509
dx_AD	IN_SST	ZNF730	0.13	0.14	0.93	0.354	0.778
dx_AD	IN_VIP	ZNF730	0.05	0.07	0.69	0.491	0.771
dx_AD	OPC	ZNF730	0.01	0.05	0.17	0.868	0.978
dx_AD	Oligo	ZNF730	-0.12	0.08	-1.52	0.13	0.349
dx_AD	EN_L2_3_IT	ZNF732	-0.05	0.10	-0.52	0.601	0.81
dx_AD	EN_L3_5_IT_2	ZNF732	0.14	0.13	1.04	0.298	0.617
dx_AD	EN_L3_5_IT_3	ZNF732	0.03	0.12	0.23	0.817	0.925
dx_AD	EN_L6B	ZNF732	-0.04	0.43	-0.10	0.919	0.979
dx_AD	EN_L6_CT	ZNF732	0.03	0.45	0.07	0.948	0.985
dx_AD	EN_L6_IT_1	ZNF732	0.27	0.40	0.68	0.496	0.861
dx_AD	IN_LAMP5_RELN	ZNF732	0.10	0.14	0.70	0.483	0.889
dx_AD	IN_PVALB	ZNF732	0.24	0.10	2.43	0.0149	0.273
dx_AD	IN_SST	ZNF732	0.18	0.36	0.51	0.608	0.896
dx_AD	IN_VIP	ZNF732	-0.06	0.13	-0.46	0.645	0.855
dx_AD	Oligo	ZNF732	-0.05	0.10	-0.51	0.609	0.8
dx_AD	Astro	ZNF736	-0.03	0.05	-0.60	0.55	0.76
dx_AD	EN_L2_3_IT	ZNF736	-0.02	0.04	-0.41	0.68	0.856
dx_AD	EN_L3_5_IT_1	ZNF736	0.02	0.05	0.40	0.69	0.889
dx_AD	EN_L3_5_IT_2	ZNF736	-0.07	0.04	-1.47	0.142	0.436
dx_AD	EN_L3_5_IT_3	ZNF736	-0.02	0.04	-0.48	0.629	0.823
dx_AD	EN_L5_6_NP	ZNF736	-0.00	0.08	-0.06	0.952	0.992
dx_AD	EN_L5_ET	ZNF736	0.35	0.44	0.79	0.427	0.999
dx_AD	EN_L6B	ZNF736	-0.03	0.06	-0.51	0.607	0.877
dx_AD	EN_L6_CT	ZNF736	-0.06	0.05	-1.13	0.259	0.668
dx_AD	EN_L6_IT_1	ZNF736	-0.09	0.06	-1.52	0.128	0.581
dx_AD	EN_L6_IT_2	ZNF736	-0.09	0.07	-1.19	0.233	0.804
dx_AD	Endo	ZNF736	0.26	0.29	0.89	0.374	0.869
dx_AD	IN_ADARB2	ZNF736	0.04	0.05	0.74	0.46	0.849
dx_AD	IN_LAMP5_LHX6	ZNF736	0.02	0.06	0.28	0.782	0.963
dx_AD	IN_LAMP5_RELN	ZNF736	-0.02	0.05	-0.45	0.656	0.942
dx_AD	IN_PVALB	ZNF736	-0.03	0.05	-0.65	0.515	0.898
dx_AD	IN_PVALB_CHC	ZNF736	-0.06	0.07	-0.85	0.395	0.861
dx_AD	IN_SST	ZNF736	0.01	0.05	0.31	0.759	0.944
dx_AD	IN_VIP	ZNF736	0.03	0.05	0.73	0.468	0.756
dx_AD	Micro	ZNF736	-0.03	0.04	-0.70	0.483	0.772
dx_AD	OPC	ZNF736	0.00	0.04	0.06	0.949	0.995
dx_AD	Oligo	ZNF736	-0.02	0.03	-0.70	0.481	0.71
dx_AD	PC	ZNF736	-0.10	0.34	-0.29	0.77	0.999
dx_AD	PVM	ZNF736	-0.36	0.45	-0.79	0.427	0.932
dx_AD	Astro	ZNF737	0.10	0.05	2.19	0.0282	0.141
dx_AD	EN_L2_3_IT	ZNF737	0.02	0.05	0.51	0.611	0.815
dx_AD	EN_L3_5_IT_1	ZNF737	0.07	0.07	0.98	0.328	0.665
dx_AD	EN_L3_5_IT_2	ZNF737	0.14	0.07	2.19	0.0282	0.181
dx_AD	EN_L3_5_IT_3	ZNF737	-0.05	0.06	-0.82	0.414	0.676
dx_AD	EN_L5_6_NP	ZNF737	-0.08	0.09	-0.85	0.393	0.879
dx_AD	EN_L6B	ZNF737	-0.23	0.08	-2.85	0.00444	0.0973
dx_AD	EN_L6_CT	ZNF737	0.04	0.08	0.49	0.621	0.891
dx_AD	EN_L6_IT_1	ZNF737	-0.18	0.08	-2.33	0.0196	0.274
dx_AD	EN_L6_IT_2	ZNF737	-0.12	0.10	-1.19	0.233	0.804
dx_AD	Endo	ZNF737	-0.39	0.31	-1.26	0.208	0.773
dx_AD	IN_ADARB2	ZNF737	0.03	0.07	0.41	0.684	0.922
dx_AD	IN_LAMP5_LHX6	ZNF737	-0.11	0.08	-1.37	0.172	0.698
dx_AD	IN_LAMP5_RELN	ZNF737	-0.15	0.07	-2.09	0.0363	0.417
dx_AD	IN_PVALB	ZNF737	0.03	0.05	0.53	0.593	0.919
dx_AD	IN_PVALB_CHC	ZNF737	0.05	0.10	0.46	0.647	0.942
dx_AD	IN_SST	ZNF737	0.13	0.07	1.90	0.0573	0.438
dx_AD	IN_VIP	ZNF737	0.02	0.05	0.46	0.648	0.857
dx_AD	Micro	ZNF737	0.03	0.07	0.38	0.702	0.889
dx_AD	OPC	ZNF737	0.06	0.04	1.44	0.15	0.683
dx_AD	Oligo	ZNF737	0.02	0.03	0.65	0.517	0.739
dx_AD	Astro	ZNF738	0.01	0.06	0.16	0.876	0.946
dx_AD	EN_L2_3_IT	ZNF738	0.03	0.07	0.41	0.681	0.856
dx_AD	EN_L3_5_IT_1	ZNF738	-0.16	0.11	-1.51	0.132	0.446
dx_AD	EN_L3_5_IT_2	ZNF738	-0.02	0.07	-0.32	0.75	0.906
dx_AD	EN_L3_5_IT_3	ZNF738	0.07	0.07	0.99	0.32	0.594
dx_AD	EN_L5_6_NP	ZNF738	-0.68	0.39	-1.74	0.0814	0.651
dx_AD	EN_L6B	ZNF738	-0.00	0.12	-0.03	0.976	0.994
dx_AD	EN_L6_CT	ZNF738	0.19	0.11	1.66	0.0963	0.448
dx_AD	EN_L6_IT_1	ZNF738	-0.05	0.10	-0.55	0.583	0.897
dx_AD	EN_L6_IT_2	ZNF738	0.88	0.40	2.20	0.0279	0.502
dx_AD	IN_ADARB2	ZNF738	0.10	0.11	0.96	0.339	0.778
dx_AD	IN_LAMP5_LHX6	ZNF738	0.03	0.10	0.33	0.738	0.952
dx_AD	IN_LAMP5_RELN	ZNF738	0.06	0.11	0.59	0.553	0.914
dx_AD	IN_PVALB	ZNF738	-0.01	0.07	-0.19	0.852	0.978
dx_AD	IN_PVALB_CHC	ZNF738	-0.04	0.11	-0.35	0.724	0.96
dx_AD	IN_SST	ZNF738	-0.04	0.10	-0.37	0.71	0.93
dx_AD	IN_VIP	ZNF738	-0.06	0.09	-0.73	0.468	0.755
dx_AD	Micro	ZNF738	-0.01	0.07	-0.12	0.902	0.967
dx_AD	OPC	ZNF738	0.04	0.06	0.69	0.492	0.876
dx_AD	Oligo	ZNF738	0.04	0.05	0.81	0.419	0.661
dx_AD	Astro	ZNF74	0.19	0.07	2.85	0.00433	0.044
dx_AD	EN_L2_3_IT	ZNF74	0.05	0.04	1.06	0.287	0.576
dx_AD	EN_L3_5_IT_1	ZNF74	-0.10	0.08	-1.25	0.211	0.551
dx_AD	EN_L3_5_IT_2	ZNF74	-0.05	0.05	-0.94	0.349	0.662
dx_AD	EN_L3_5_IT_3	ZNF74	0.04	0.06	0.76	0.446	0.699
dx_AD	EN_L5_6_NP	ZNF74	0.17	0.10	1.64	0.101	0.684
dx_AD	EN_L6B	ZNF74	-0.04	0.11	-0.37	0.71	0.916
dx_AD	EN_L6_CT	ZNF74	-0.05	0.09	-0.60	0.55	0.864
dx_AD	EN_L6_IT_1	ZNF74	-0.03	0.08	-0.32	0.752	0.946
dx_AD	EN_L6_IT_2	ZNF74	0.23	0.09	2.48	0.013	0.406
dx_AD	IN_ADARB2	ZNF74	0.14	0.08	1.62	0.105	0.578
dx_AD	IN_LAMP5_LHX6	ZNF74	0.01	0.11	0.05	0.96	0.996
dx_AD	IN_LAMP5_RELN	ZNF74	0.03	0.09	0.34	0.733	0.959
dx_AD	IN_PVALB	ZNF74	0.00	0.06	0.04	0.965	0.995
dx_AD	IN_SST	ZNF74	-0.05	0.07	-0.67	0.502	0.855
dx_AD	IN_VIP	ZNF74	0.03	0.05	0.60	0.546	0.802
dx_AD	OPC	ZNF74	0.01	0.06	0.20	0.84	0.971
dx_AD	Oligo	ZNF74	0.04	0.04	0.90	0.369	0.62
dx_AD	Astro	ZNF740	0.00	0.05	0.09	0.928	0.97
dx_AD	EN_L2_3_IT	ZNF740	-0.10	0.05	-2.16	0.0305	0.184
dx_AD	EN_L3_5_IT_1	ZNF740	-0.12	0.08	-1.46	0.145	0.464
dx_AD	EN_L3_5_IT_2	ZNF740	-0.08	0.06	-1.50	0.133	0.422
dx_AD	EN_L3_5_IT_3	ZNF740	-0.10	0.06	-1.59	0.112	0.338
dx_AD	EN_L5_6_NP	ZNF740	0.40	0.40	0.99	0.321	0.847
dx_AD	EN_L6B	ZNF740	-0.19	0.11	-1.75	0.0809	0.417
dx_AD	EN_L6_CT	ZNF740	-0.07	0.10	-0.70	0.483	0.833
dx_AD	EN_L6_IT_1	ZNF740	0.01	0.09	0.11	0.912	0.983
dx_AD	EN_L6_IT_2	ZNF740	0.42	0.31	1.34	0.181	0.757
dx_AD	IN_ADARB2	ZNF740	0.11	0.09	1.22	0.223	0.7
dx_AD	IN_LAMP5_RELN	ZNF740	-0.02	0.09	-0.24	0.807	0.976
dx_AD	IN_PVALB	ZNF740	-0.04	0.06	-0.67	0.502	0.894
dx_AD	IN_PVALB_CHC	ZNF740	0.06	0.33	0.17	0.865	0.981
dx_AD	IN_SST	ZNF740	-0.01	0.08	-0.15	0.88	0.976
dx_AD	IN_VIP	ZNF740	-0.04	0.06	-0.66	0.509	0.784
dx_AD	Micro	ZNF740	-0.10	0.07	-1.34	0.181	0.485
dx_AD	OPC	ZNF740	-0.02	0.06	-0.36	0.721	0.948
dx_AD	Oligo	ZNF740	0.04	0.03	1.06	0.288	0.544
dx_AD	Astro	ZNF746	-0.01	0.05	-0.16	0.876	0.946
dx_AD	EN_L2_3_IT	ZNF746	0.03	0.04	0.83	0.408	0.683
dx_AD	EN_L3_5_IT_1	ZNF746	0.10	0.07	1.46	0.144	0.463
dx_AD	EN_L3_5_IT_2	ZNF746	0.07	0.05	1.36	0.175	0.483
dx_AD	EN_L3_5_IT_3	ZNF746	0.03	0.04	0.70	0.486	0.729
dx_AD	EN_L5_6_NP	ZNF746	0.13	0.09	1.39	0.164	0.758
dx_AD	EN_L6B	ZNF746	0.09	0.08	1.09	0.276	0.673
dx_AD	EN_L6_CT	ZNF746	-0.09	0.07	-1.23	0.22	0.628
dx_AD	EN_L6_IT_1	ZNF746	0.08	0.06	1.26	0.208	0.682
dx_AD	EN_L6_IT_2	ZNF746	-0.18	0.10	-1.77	0.0773	0.642
dx_AD	IN_ADARB2	ZNF746	-0.02	0.08	-0.29	0.769	0.948
dx_AD	IN_LAMP5_LHX6	ZNF746	0.15	0.08	1.81	0.0698	0.528
dx_AD	IN_LAMP5_RELN	ZNF746	-0.08	0.08	-0.93	0.354	0.834
dx_AD	IN_PVALB	ZNF746	0.06	0.05	1.15	0.252	0.77
dx_AD	IN_PVALB_CHC	ZNF746	-0.01	0.10	-0.10	0.919	0.991
dx_AD	IN_SST	ZNF746	0.03	0.06	0.59	0.555	0.874
dx_AD	IN_VIP	ZNF746	0.04	0.05	0.80	0.424	0.721
dx_AD	Micro	ZNF746	0.01	0.06	0.19	0.846	0.946
dx_AD	OPC	ZNF746	0.08	0.05	1.48	0.14	0.671
dx_AD	Oligo	ZNF746	0.09	0.03	2.52	0.0116	0.0859
dx_AD	Astro	ZNF749	-0.08	0.07	-1.12	0.263	0.515
dx_AD	EN_L2_3_IT	ZNF749	-0.09	0.07	-1.24	0.215	0.5
dx_AD	EN_L3_5_IT_1	ZNF749	-0.20	0.09	-2.11	0.0345	0.236
dx_AD	EN_L3_5_IT_2	ZNF749	-0.01	0.08	-0.18	0.859	0.949
dx_AD	EN_L3_5_IT_3	ZNF749	-0.05	0.07	-0.77	0.441	0.696
dx_AD	EN_L5_6_NP	ZNF749	0.05	0.11	0.41	0.679	0.952
dx_AD	EN_L6B	ZNF749	0.07	0.12	0.60	0.548	0.85
dx_AD	EN_L6_CT	ZNF749	-0.09	0.10	-0.86	0.388	0.775
dx_AD	EN_L6_IT_1	ZNF749	0.06	0.10	0.64	0.525	0.875
dx_AD	EN_L6_IT_2	ZNF749	-0.14	0.12	-1.24	0.215	0.788
dx_AD	IN_ADARB2	ZNF749	-0.00	0.11	-0.04	0.968	0.996
dx_AD	IN_LAMP5_LHX6	ZNF749	0.01	0.13	0.05	0.958	0.996
dx_AD	IN_LAMP5_RELN	ZNF749	-0.04	0.10	-0.36	0.719	0.956
dx_AD	IN_PVALB	ZNF749	-0.08	0.07	-1.03	0.301	0.803
dx_AD	IN_SST	ZNF749	-0.09	0.09	-0.95	0.343	0.773
dx_AD	IN_VIP	ZNF749	-0.14	0.07	-2.00	0.0455	0.275
dx_AD	OPC	ZNF749	-0.10	0.07	-1.56	0.119	0.658
dx_AD	Oligo	ZNF749	-0.05	0.05	-0.97	0.331	0.584
dx_AD	Astro	ZNF750	0.14	0.10	1.34	0.181	0.418
dx_AD	EN_L2_3_IT	ZNF750	-0.03	0.10	-0.33	0.739	0.887
dx_AD	EN_L3_5_IT_2	ZNF750	-0.19	0.12	-1.55	0.12	0.401
dx_AD	EN_L3_5_IT_3	ZNF750	-0.09	0.11	-0.80	0.421	0.682
dx_AD	EN_L6_IT_1	ZNF750	0.76	0.41	1.87	0.0615	0.441
dx_AD	IN_PVALB	ZNF750	0.28	0.37	0.75	0.452	0.875
dx_AD	IN_VIP	ZNF750	0.03	0.13	0.20	0.841	0.943
dx_AD	Oligo	ZNF750	0.00	0.09	0.01	0.988	0.996
dx_AD	Astro	ZNF75A	-0.04	0.04	-1.01	0.31	0.567
dx_AD	EN_L2_3_IT	ZNF75A	-0.10	0.05	-2.20	0.0276	0.174
dx_AD	EN_L3_5_IT_1	ZNF75A	-0.08	0.06	-1.31	0.191	0.529
dx_AD	EN_L3_5_IT_2	ZNF75A	-0.09	0.05	-1.74	0.0816	0.327
dx_AD	EN_L3_5_IT_3	ZNF75A	-0.07	0.05	-1.32	0.187	0.448
dx_AD	EN_L5_6_NP	ZNF75A	-0.12	0.09	-1.41	0.159	0.753
dx_AD	EN_L5_ET	ZNF75A	0.00	0.64	0.00	0.997	0.999
dx_AD	EN_L6B	ZNF75A	-0.01	0.07	-0.15	0.879	0.97
dx_AD	EN_L6_CT	ZNF75A	-0.05	0.08	-0.67	0.502	0.842
dx_AD	EN_L6_IT_1	ZNF75A	-0.19	0.07	-2.74	0.00615	0.153
dx_AD	EN_L6_IT_2	ZNF75A	-0.04	0.09	-0.41	0.679	0.959
dx_AD	IN_ADARB2	ZNF75A	-0.11	0.07	-1.61	0.108	0.579
dx_AD	IN_LAMP5_LHX6	ZNF75A	-0.02	0.09	-0.27	0.791	0.964
dx_AD	IN_LAMP5_RELN	ZNF75A	-0.05	0.07	-0.71	0.478	0.888
dx_AD	IN_PVALB	ZNF75A	-0.03	0.06	-0.45	0.655	0.936
dx_AD	IN_PVALB_CHC	ZNF75A	-0.14	0.10	-1.48	0.14	0.669
dx_AD	IN_SST	ZNF75A	0.02	0.07	0.24	0.813	0.959
dx_AD	IN_VIP	ZNF75A	-0.06	0.05	-1.15	0.249	0.579
dx_AD	Micro	ZNF75A	-0.10	0.07	-1.47	0.14	0.428
dx_AD	OPC	ZNF75A	-0.03	0.05	-0.62	0.533	0.891
dx_AD	Oligo	ZNF75A	0.03	0.03	1.16	0.245	0.499
dx_AD	PC	ZNF75A	0.27	0.32	0.84	0.4	0.983
dx_AD	Astro	ZNF75D	-0.16	0.05	-3.38	0.000733	0.0133
dx_AD	EN_L2_3_IT	ZNF75D	-0.10	0.05	-2.18	0.0292	0.18
dx_AD	EN_L3_5_IT_1	ZNF75D	-0.04	0.07	-0.57	0.57	0.829
dx_AD	EN_L3_5_IT_2	ZNF75D	-0.05	0.06	-0.77	0.44	0.731
dx_AD	EN_L3_5_IT_3	ZNF75D	-0.09	0.06	-1.39	0.166	0.419
dx_AD	EN_L5_6_NP	ZNF75D	-0.08	0.10	-0.80	0.421	0.888
dx_AD	EN_L5_ET	ZNF75D	-0.54	0.58	-0.94	0.349	0.999
dx_AD	EN_L6B	ZNF75D	-0.25	0.11	-2.28	0.0226	0.237
dx_AD	EN_L6_CT	ZNF75D	-0.06	0.09	-0.68	0.496	0.839
dx_AD	EN_L6_IT_1	ZNF75D	-0.17	0.09	-1.87	0.0621	0.443
dx_AD	EN_L6_IT_2	ZNF75D	0.03	0.11	0.25	0.805	0.976
dx_AD	Endo	ZNF75D	-0.33	0.32	-1.01	0.31	0.834
dx_AD	IN_ADARB2	ZNF75D	-0.05	0.08	-0.64	0.522	0.87
dx_AD	IN_LAMP5_LHX6	ZNF75D	0.11	0.10	1.13	0.258	0.774
dx_AD	IN_LAMP5_RELN	ZNF75D	0.00	0.07	0.02	0.982	0.997
dx_AD	IN_PVALB	ZNF75D	-0.04	0.06	-0.70	0.483	0.887
dx_AD	IN_PVALB_CHC	ZNF75D	0.17	0.10	1.69	0.0905	0.571
dx_AD	IN_SST	ZNF75D	-0.01	0.07	-0.12	0.905	0.981
dx_AD	IN_VIP	ZNF75D	0.00	0.05	0.08	0.938	0.981
dx_AD	Micro	ZNF75D	0.06	0.05	1.26	0.208	0.522
dx_AD	OPC	ZNF75D	-0.03	0.05	-0.60	0.551	0.896
dx_AD	Oligo	ZNF75D	0.02	0.03	0.57	0.572	0.777
dx_AD	PC	ZNF75D	0.21	0.34	0.63	0.527	0.993
dx_AD	PVM	ZNF75D	0.22	0.67	0.33	0.74	0.974
dx_AD	VLMC	ZNF75D	-0.09	0.12	-0.75	0.451	0.752
dx_AD	Astro	ZNF76	0.02	0.04	0.56	0.575	0.777
dx_AD	EN_L2_3_IT	ZNF76	-0.02	0.03	-0.69	0.489	0.74
dx_AD	EN_L3_5_IT_1	ZNF76	-0.04	0.06	-0.63	0.53	0.807
dx_AD	EN_L3_5_IT_2	ZNF76	-0.03	0.05	-0.64	0.521	0.789
dx_AD	EN_L3_5_IT_3	ZNF76	-0.11	0.05	-2.51	0.0121	0.0887
dx_AD	EN_L5_6_NP	ZNF76	-0.02	0.09	-0.24	0.807	0.975
dx_AD	EN_L5_ET	ZNF76	-0.32	0.50	-0.65	0.514	0.999
dx_AD	EN_L6B	ZNF76	-0.08	0.09	-0.89	0.374	0.748
dx_AD	EN_L6_CT	ZNF76	0.02	0.08	0.31	0.754	0.939
dx_AD	EN_L6_IT_1	ZNF76	-0.00	0.06	-0.05	0.957	0.993
dx_AD	EN_L6_IT_2	ZNF76	-0.01	0.08	-0.15	0.881	0.983
dx_AD	Endo	ZNF76	-0.20	0.32	-0.62	0.534	0.92
dx_AD	IN_ADARB2	ZNF76	0.03	0.08	0.42	0.673	0.92
dx_AD	IN_LAMP5_LHX6	ZNF76	-0.11	0.08	-1.29	0.197	0.723
dx_AD	IN_LAMP5_RELN	ZNF76	-0.04	0.07	-0.49	0.622	0.934
dx_AD	IN_PVALB	ZNF76	-0.03	0.04	-0.73	0.464	0.88
dx_AD	IN_PVALB_CHC	ZNF76	0.00	0.08	0.00	0.998	1
dx_AD	IN_SST	ZNF76	-0.03	0.06	-0.49	0.621	0.9
dx_AD	IN_VIP	ZNF76	-0.01	0.04	-0.12	0.902	0.967
dx_AD	Micro	ZNF76	0.02	0.05	0.44	0.659	0.871
dx_AD	OPC	ZNF76	-0.02	0.04	-0.55	0.585	0.907
dx_AD	Oligo	ZNF76	0.00	0.03	0.02	0.983	0.993
dx_AD	PC	ZNF76	0.41	0.42	0.97	0.333	0.979
dx_AD	Astro	ZNF761	0.15	0.07	2.24	0.0248	0.13
dx_AD	EN_L2_3_IT	ZNF761	0.09	0.06	1.56	0.12	0.377
dx_AD	EN_L3_5_IT_1	ZNF761	0.20	0.33	0.60	0.548	0.817
dx_AD	EN_L3_5_IT_2	ZNF761	0.15	0.08	1.81	0.0709	0.303
dx_AD	EN_L3_5_IT_3	ZNF761	0.10	0.09	1.18	0.24	0.511
dx_AD	EN_L6B	ZNF761	-0.25	0.38	-0.65	0.514	0.834
dx_AD	EN_L6_CT	ZNF761	0.20	0.34	0.58	0.564	0.869
dx_AD	EN_L6_IT_1	ZNF761	0.24	0.38	0.63	0.529	0.876
dx_AD	IN_ADARB2	ZNF761	0.01	0.10	0.14	0.887	0.98
dx_AD	IN_LAMP5_LHX6	ZNF761	0.46	0.34	1.36	0.173	0.698
dx_AD	IN_LAMP5_RELN	ZNF761	0.10	0.09	1.05	0.291	0.798
dx_AD	IN_SST	ZNF761	0.03	0.10	0.32	0.75	0.941
dx_AD	IN_VIP	ZNF761	-0.01	0.07	-0.18	0.857	0.949
dx_AD	Micro	ZNF761	-0.16	0.09	-1.85	0.0636	0.277
dx_AD	OPC	ZNF761	-0.01	0.09	-0.11	0.914	0.988
dx_AD	Oligo	ZNF761	0.13	0.04	3.31	0.000933	0.0186
dx_AD	Astro	ZNF763	-0.31	0.11	-2.93	0.00338	0.0369
dx_AD	EN_L2_3_IT	ZNF763	-0.08	0.11	-0.78	0.436	0.705
dx_AD	Oligo	ZNF763	-0.01	0.08	-0.18	0.856	0.936
dx_AD	Astro	ZNF764	0.17	0.07	2.36	0.0182	0.106
dx_AD	EN_L2_3_IT	ZNF764	-0.03	0.06	-0.42	0.678	0.855
dx_AD	EN_L3_5_IT_1	ZNF764	0.07	0.32	0.21	0.832	0.944
dx_AD	EN_L3_5_IT_2	ZNF764	-0.01	0.09	-0.10	0.919	0.971
dx_AD	EN_L3_5_IT_3	ZNF764	-0.14	0.08	-1.66	0.097	0.31
dx_AD	EN_L6_IT_1	ZNF764	0.33	0.37	0.89	0.374	0.802
dx_AD	IN_PVALB	ZNF764	-0.14	0.08	-1.67	0.0947	0.575
dx_AD	IN_SST	ZNF764	-0.20	0.11	-1.86	0.0635	0.456
dx_AD	IN_VIP	ZNF764	-0.01	0.08	-0.10	0.917	0.972
dx_AD	OPC	ZNF764	0.08	0.10	0.80	0.423	0.852
dx_AD	Oligo	ZNF764	0.02	0.05	0.46	0.649	0.826
dx_AD	Astro	ZNF765	0.26	0.07	3.84	0.000125	0.00404
dx_AD	EN_L2_3_IT	ZNF765	-0.01	0.07	-0.11	0.914	0.968
dx_AD	EN_L3_5_IT_1	ZNF765	0.08	0.10	0.81	0.421	0.736
dx_AD	EN_L3_5_IT_2	ZNF765	0.07	0.09	0.77	0.441	0.732
dx_AD	EN_L3_5_IT_3	ZNF765	0.08	0.08	0.91	0.365	0.634
dx_AD	EN_L6B	ZNF765	0.94	0.42	2.25	0.0241	0.242
dx_AD	EN_L6_CT	ZNF765	-0.34	0.28	-1.20	0.23	0.638
dx_AD	EN_L6_IT_1	ZNF765	-0.14	0.37	-0.37	0.709	0.938
dx_AD	IN_ADARB2	ZNF765	0.14	0.08	1.73	0.0832	0.546
dx_AD	IN_LAMP5_LHX6	ZNF765	0.08	0.10	0.83	0.407	0.858
dx_AD	IN_LAMP5_RELN	ZNF765	-0.04	0.08	-0.47	0.637	0.937
dx_AD	IN_PVALB	ZNF765	0.10	0.12	0.82	0.412	0.861
dx_AD	IN_SST	ZNF765	0.04	0.09	0.43	0.667	0.917
dx_AD	IN_VIP	ZNF765	0.07	0.05	1.33	0.183	0.508
dx_AD	Micro	ZNF765	0.19	0.07	2.80	0.00507	0.059
dx_AD	OPC	ZNF765	0.07	0.07	1.02	0.31	0.796
dx_AD	Oligo	ZNF765	0.10	0.04	2.43	0.0151	0.1
dx_AD	Astro	ZNF766	-0.02	0.04	-0.37	0.711	0.861
dx_AD	EN_L2_3_IT	ZNF766	-0.07	0.04	-1.78	0.0757	0.299
dx_AD	EN_L3_5_IT_1	ZNF766	-0.00	0.07	-0.06	0.953	0.985
dx_AD	EN_L3_5_IT_2	ZNF766	0.04	0.05	0.70	0.484	0.763
dx_AD	EN_L3_5_IT_3	ZNF766	0.07	0.05	1.40	0.163	0.416
dx_AD	EN_L5_6_NP	ZNF766	0.05	0.10	0.50	0.617	0.941
dx_AD	EN_L6B	ZNF766	0.04	0.09	0.43	0.664	0.904
dx_AD	EN_L6_CT	ZNF766	0.02	0.08	0.22	0.827	0.959
dx_AD	EN_L6_IT_1	ZNF766	-0.12	0.08	-1.55	0.121	0.571
dx_AD	EN_L6_IT_2	ZNF766	-0.13	0.10	-1.34	0.18	0.757
dx_AD	IN_ADARB2	ZNF766	0.02	0.08	0.30	0.761	0.946
dx_AD	IN_LAMP5_LHX6	ZNF766	-0.01	0.10	-0.14	0.889	0.983
dx_AD	IN_LAMP5_RELN	ZNF766	0.07	0.08	0.84	0.401	0.859
dx_AD	IN_PVALB	ZNF766	-0.00	0.05	-0.09	0.93	0.99
dx_AD	IN_PVALB_CHC	ZNF766	0.04	0.36	0.12	0.904	0.988
dx_AD	IN_SST	ZNF766	0.10	0.07	1.35	0.177	0.64
dx_AD	IN_VIP	ZNF766	0.04	0.05	0.83	0.409	0.711
dx_AD	Micro	ZNF766	0.06	0.06	0.98	0.326	0.646
dx_AD	OPC	ZNF766	-0.04	0.05	-0.83	0.404	0.842
dx_AD	Oligo	ZNF766	0.04	0.03	1.16	0.248	0.501
dx_AD	Astro	ZNF768	0.05	0.07	0.73	0.468	0.7
dx_AD	EN_L2_3_IT	ZNF768	-0.00	0.06	-0.05	0.959	0.984
dx_AD	EN_L3_5_IT_2	ZNF768	-0.10	0.09	-1.08	0.279	0.597
dx_AD	EN_L3_5_IT_3	ZNF768	-0.07	0.08	-0.86	0.393	0.658
dx_AD	IN_PVALB	ZNF768	-0.06	0.09	-0.70	0.482	0.886
dx_AD	IN_SST	ZNF768	-0.35	0.11	-3.12	0.00178	0.098
dx_AD	IN_VIP	ZNF768	-0.02	0.09	-0.22	0.825	0.936
dx_AD	OPC	ZNF768	-0.18	0.11	-1.67	0.0958	0.628
dx_AD	Oligo	ZNF768	0.05	0.06	0.92	0.357	0.608
dx_AD	Astro	ZNF77	-0.16	0.07	-2.38	0.0171	0.102
dx_AD	EN_L2_3_IT	ZNF77	-0.12	0.07	-1.85	0.065	0.276
dx_AD	EN_L3_5_IT_2	ZNF77	-0.15	0.09	-1.69	0.0917	0.35
dx_AD	EN_L3_5_IT_3	ZNF77	-0.06	0.08	-0.77	0.444	0.698
dx_AD	EN_L6_IT_1	ZNF77	-0.57	0.32	-1.80	0.0723	0.47
dx_AD	IN_PVALB	ZNF77	-0.03	0.09	-0.39	0.694	0.946
dx_AD	IN_VIP	ZNF77	0.02	0.09	0.19	0.846	0.945
dx_AD	OPC	ZNF77	-0.14	0.10	-1.42	0.155	0.687
dx_AD	Oligo	ZNF77	-0.10	0.05	-1.94	0.0523	0.208
dx_AD	Astro	ZNF770	0.14	0.04	3.29	0.00102	0.0167
dx_AD	EN_L2_3_IT	ZNF770	0.21	0.05	4.67	3.05e-06	0.000668
dx_AD	EN_L3_5_IT_1	ZNF770	0.22	0.06	3.52	0.000431	0.0199
dx_AD	EN_L3_5_IT_2	ZNF770	0.17	0.05	3.54	0.000403	0.0111
dx_AD	EN_L3_5_IT_3	ZNF770	0.21	0.05	4.24	2.25e-05	0.000982
dx_AD	EN_L5_6_NP	ZNF770	0.23	0.09	2.67	0.00758	0.379
dx_AD	EN_L6B	ZNF770	0.13	0.07	1.95	0.0518	0.344
dx_AD	EN_L6_CT	ZNF770	0.17	0.07	2.64	0.00839	0.122
dx_AD	EN_L6_IT_1	ZNF770	0.13	0.06	2.22	0.0267	0.314
dx_AD	EN_L6_IT_2	ZNF770	0.09	0.09	1.08	0.279	0.835
dx_AD	Endo	ZNF770	0.93	0.30	3.07	0.00215	0.193
dx_AD	IN_ADARB2	ZNF770	0.11	0.07	1.59	0.112	0.586
dx_AD	IN_LAMP5_LHX6	ZNF770	-0.05	0.07	-0.73	0.468	0.88
dx_AD	IN_LAMP5_RELN	ZNF770	0.20	0.06	3.29	0.000994	0.0659
dx_AD	IN_PVALB	ZNF770	0.12	0.05	2.42	0.0154	0.278
dx_AD	IN_PVALB_CHC	ZNF770	0.31	0.09	3.45	0.000563	0.0447
dx_AD	IN_SST	ZNF770	0.17	0.05	3.11	0.00189	0.101
dx_AD	IN_VIP	ZNF770	0.09	0.05	1.90	0.0578	0.307
dx_AD	Micro	ZNF770	0.12	0.07	1.85	0.064	0.277
dx_AD	OPC	ZNF770	0.05	0.04	1.09	0.275	0.778
dx_AD	Oligo	ZNF770	0.11	0.03	3.65	0.000267	0.00882
dx_AD	PC	ZNF770	-0.15	0.41	-0.36	0.722	0.999
dx_AD	Astro	ZNF771	0.13	0.05	2.73	0.0064	0.0562
dx_AD	EN_L2_3_IT	ZNF771	0.03	0.04	0.76	0.447	0.713
dx_AD	EN_L3_5_IT_1	ZNF771	0.13	0.07	1.71	0.0877	0.366
dx_AD	EN_L3_5_IT_2	ZNF771	0.05	0.06	0.97	0.334	0.649
dx_AD	EN_L3_5_IT_3	ZNF771	0.03	0.06	0.57	0.571	0.788
dx_AD	EN_L5_6_NP	ZNF771	-0.01	0.11	-0.13	0.897	0.989
dx_AD	EN_L6B	ZNF771	0.03	0.10	0.34	0.734	0.923
dx_AD	EN_L6_CT	ZNF771	0.02	0.09	0.18	0.858	0.965
dx_AD	EN_L6_IT_1	ZNF771	-0.10	0.08	-1.32	0.188	0.665
dx_AD	EN_L6_IT_2	ZNF771	-0.00	0.11	-0.04	0.969	0.995
dx_AD	IN_ADARB2	ZNF771	0.01	0.09	0.15	0.878	0.978
dx_AD	IN_LAMP5_LHX6	ZNF771	0.12	0.10	1.12	0.263	0.778
dx_AD	IN_LAMP5_RELN	ZNF771	-0.10	0.08	-1.22	0.223	0.741
dx_AD	IN_PVALB	ZNF771	0.06	0.06	1.11	0.267	0.783
dx_AD	IN_PVALB_CHC	ZNF771	0.13	0.11	1.20	0.23	0.757
dx_AD	IN_SST	ZNF771	-0.03	0.08	-0.36	0.717	0.932
dx_AD	IN_VIP	ZNF771	0.03	0.06	0.54	0.588	0.829
dx_AD	Micro	ZNF771	0.07	0.09	0.78	0.436	0.738
dx_AD	OPC	ZNF771	0.04	0.06	0.56	0.575	0.905
dx_AD	Oligo	ZNF771	0.09	0.04	2.36	0.0184	0.113
dx_AD	Astro	ZNF774	0.13	0.06	2.36	0.0183	0.106
dx_AD	EN_L2_3_IT	ZNF774	0.06	0.05	1.18	0.239	0.528
dx_AD	EN_L3_5_IT_1	ZNF774	0.12	0.08	1.41	0.159	0.486
dx_AD	EN_L3_5_IT_2	ZNF774	0.08	0.06	1.37	0.172	0.477
dx_AD	EN_L3_5_IT_3	ZNF774	0.06	0.06	1.06	0.29	0.564
dx_AD	EN_L5_6_NP	ZNF774	0.12	0.09	1.26	0.206	0.789
dx_AD	EN_L6B	ZNF774	-0.06	0.10	-0.59	0.556	0.856
dx_AD	EN_L6_CT	ZNF774	-0.09	0.09	-1.09	0.274	0.684
dx_AD	EN_L6_IT_1	ZNF774	0.06	0.08	0.69	0.492	0.86
dx_AD	EN_L6_IT_2	ZNF774	0.14	0.10	1.35	0.177	0.754
dx_AD	IN_ADARB2	ZNF774	0.09	0.09	1.01	0.312	0.763
dx_AD	IN_LAMP5_LHX6	ZNF774	-0.04	0.10	-0.44	0.662	0.935
dx_AD	IN_LAMP5_RELN	ZNF774	0.09	0.08	1.02	0.306	0.809
dx_AD	IN_PVALB	ZNF774	0.06	0.07	0.88	0.376	0.845
dx_AD	IN_SST	ZNF774	-0.07	0.08	-0.85	0.395	0.802
dx_AD	IN_VIP	ZNF774	0.02	0.06	0.37	0.712	0.888
dx_AD	OPC	ZNF774	0.09	0.08	1.21	0.228	0.745
dx_AD	Oligo	ZNF774	0.08	0.05	1.67	0.0946	0.291
dx_AD	Astro	ZNF775	0.14	0.11	1.24	0.216	0.463
dx_AD	EN_L2_3_IT	ZNF775	-0.15	0.10	-1.54	0.124	0.383
dx_AD	Oligo	ZNF775	0.12	0.07	1.60	0.109	0.316
dx_AD	Astro	ZNF776	0.11	0.05	1.93	0.0542	0.208
dx_AD	EN_L2_3_IT	ZNF776	0.06	0.05	1.39	0.165	0.441
dx_AD	EN_L3_5_IT_1	ZNF776	-0.09	0.09	-0.98	0.328	0.665
dx_AD	EN_L3_5_IT_2	ZNF776	0.03	0.07	0.48	0.633	0.851
dx_AD	EN_L3_5_IT_3	ZNF776	0.10	0.06	1.61	0.107	0.328
dx_AD	EN_L5_6_NP	ZNF776	0.04	0.35	0.12	0.906	0.99
dx_AD	EN_L6B	ZNF776	0.24	0.34	0.71	0.476	0.815
dx_AD	EN_L6_CT	ZNF776	0.18	0.10	1.84	0.0657	0.371
dx_AD	EN_L6_IT_1	ZNF776	-0.02	0.10	-0.16	0.869	0.975
dx_AD	IN_ADARB2	ZNF776	0.07	0.10	0.67	0.503	0.866
dx_AD	IN_LAMP5_RELN	ZNF776	-0.09	0.10	-0.95	0.34	0.826
dx_AD	IN_PVALB	ZNF776	-0.02	0.07	-0.23	0.818	0.973
dx_AD	IN_SST	ZNF776	0.04	0.08	0.43	0.668	0.917
dx_AD	IN_VIP	ZNF776	-0.02	0.07	-0.35	0.725	0.895
dx_AD	OPC	ZNF776	-0.06	0.07	-0.88	0.381	0.834
dx_AD	Oligo	ZNF776	-0.05	0.04	-1.22	0.222	0.471
dx_AD	Astro	ZNF777	0.00	0.06	0.01	0.993	0.997
dx_AD	EN_L2_3_IT	ZNF777	-0.06	0.05	-1.37	0.17	0.449
dx_AD	EN_L3_5_IT_1	ZNF777	-0.10	0.09	-1.15	0.249	0.592
dx_AD	EN_L3_5_IT_2	ZNF777	-0.06	0.06	-1.08	0.278	0.597
dx_AD	EN_L3_5_IT_3	ZNF777	-0.10	0.06	-1.61	0.107	0.328
dx_AD	EN_L5_6_NP	ZNF777	0.01	0.11	0.10	0.924	0.991
dx_AD	EN_L6B	ZNF777	-0.26	0.12	-2.22	0.0265	0.251
dx_AD	EN_L6_CT	ZNF777	-0.12	0.10	-1.27	0.205	0.612
dx_AD	EN_L6_IT_1	ZNF777	-0.17	0.09	-1.88	0.0603	0.439
dx_AD	EN_L6_IT_2	ZNF777	-0.02	0.12	-0.15	0.879	0.983
dx_AD	IN_ADARB2	ZNF777	0.05	0.10	0.55	0.584	0.89
dx_AD	IN_LAMP5_LHX6	ZNF777	-0.09	0.11	-0.87	0.382	0.849
dx_AD	IN_LAMP5_RELN	ZNF777	-0.00	0.10	-0.02	0.981	0.997
dx_AD	IN_PVALB	ZNF777	-0.05	0.07	-0.79	0.428	0.867
dx_AD	IN_SST	ZNF777	-0.14	0.08	-1.71	0.087	0.507
dx_AD	IN_VIP	ZNF777	-0.02	0.06	-0.34	0.736	0.899
dx_AD	Micro	ZNF777	0.03	0.10	0.32	0.746	0.907
dx_AD	OPC	ZNF777	-0.04	0.07	-0.59	0.558	0.897
dx_AD	Oligo	ZNF777	-0.09	0.05	-1.68	0.0933	0.288
dx_AD	Astro	ZNF778	0.02	0.05	0.37	0.714	0.863
dx_AD	EN_L2_3_IT	ZNF778	-0.04	0.05	-0.94	0.346	0.63
dx_AD	EN_L3_5_IT_1	ZNF778	0.02	0.08	0.20	0.844	0.948
dx_AD	EN_L3_5_IT_2	ZNF778	-0.03	0.06	-0.55	0.581	0.824
dx_AD	EN_L3_5_IT_3	ZNF778	-0.05	0.06	-0.76	0.447	0.7
dx_AD	EN_L5_6_NP	ZNF778	0.12	0.38	0.31	0.755	0.968
dx_AD	EN_L6B	ZNF778	-0.03	0.12	-0.26	0.797	0.945
dx_AD	EN_L6_CT	ZNF778	-0.16	0.09	-1.74	0.0812	0.411
dx_AD	EN_L6_IT_1	ZNF778	-0.12	0.09	-1.38	0.167	0.636
dx_AD	EN_L6_IT_2	ZNF778	0.06	0.11	0.51	0.612	0.946
dx_AD	IN_ADARB2	ZNF778	0.13	0.10	1.29	0.198	0.68
dx_AD	IN_LAMP5_RELN	ZNF778	-0.11	0.10	-1.06	0.291	0.797
dx_AD	IN_PVALB	ZNF778	-0.06	0.06	-0.93	0.352	0.83
dx_AD	IN_SST	ZNF778	0.04	0.09	0.42	0.672	0.918
dx_AD	IN_VIP	ZNF778	-0.08	0.07	-1.20	0.232	0.56
dx_AD	Micro	ZNF778	-0.03	0.09	-0.33	0.745	0.907
dx_AD	OPC	ZNF778	-0.13	0.06	-2.00	0.0455	0.506
dx_AD	Oligo	ZNF778	0.01	0.04	0.31	0.756	0.888
dx_AD	Astro	ZNF780B	-0.02	0.03	-0.66	0.51	0.732
dx_AD	EN_L2_3_IT	ZNF780B	-0.04	0.03	-1.24	0.215	0.501
dx_AD	EN_L3_5_IT_1	ZNF780B	0.03	0.04	0.83	0.406	0.725
dx_AD	EN_L3_5_IT_2	ZNF780B	0.02	0.04	0.66	0.508	0.781
dx_AD	EN_L3_5_IT_3	ZNF780B	0.01	0.04	0.32	0.747	0.891
dx_AD	EN_L5_6_NP	ZNF780B	-0.00	0.05	-0.04	0.968	0.994
dx_AD	EN_L5_ET	ZNF780B	-0.05	0.38	-0.14	0.892	0.999
dx_AD	EN_L6B	ZNF780B	-0.05	0.05	-1.10	0.273	0.672
dx_AD	EN_L6_CT	ZNF780B	0.06	0.05	1.32	0.188	0.592
dx_AD	EN_L6_IT_1	ZNF780B	-0.05	0.05	-0.99	0.321	0.769
dx_AD	EN_L6_IT_2	ZNF780B	-0.02	0.06	-0.36	0.718	0.968
dx_AD	Endo	ZNF780B	0.10	0.25	0.41	0.681	0.954
dx_AD	IN_ADARB2	ZNF780B	-0.08	0.05	-1.53	0.126	0.608
dx_AD	IN_LAMP5_LHX6	ZNF780B	-0.11	0.05	-1.97	0.0483	0.457
dx_AD	IN_LAMP5_RELN	ZNF780B	-0.05	0.04	-1.13	0.257	0.767
dx_AD	IN_PVALB	ZNF780B	-0.04	0.04	-0.91	0.365	0.839
dx_AD	IN_PVALB_CHC	ZNF780B	-0.01	0.06	-0.16	0.873	0.981
dx_AD	IN_SST	ZNF780B	-0.02	0.04	-0.50	0.617	0.899
dx_AD	IN_VIP	ZNF780B	-0.02	0.04	-0.43	0.669	0.868
dx_AD	Micro	ZNF780B	0.02	0.04	0.59	0.554	0.817
dx_AD	OPC	ZNF780B	-0.04	0.03	-1.19	0.235	0.75
dx_AD	Oligo	ZNF780B	-0.09	0.04	-2.54	0.0112	0.0837
dx_AD	PC	ZNF780B	-0.13	0.11	-1.18	0.239	0.979
dx_AD	PVM	ZNF780B	-0.10	0.13	-0.72	0.47	0.948
dx_AD	VLMC	ZNF780B	0.09	0.11	0.87	0.387	0.717
dx_AD	Astro	ZNF782	0.10	0.03	3.02	0.00253	0.0305
dx_AD	EN_L2_3_IT	ZNF782	0.05	0.04	1.39	0.165	0.441
dx_AD	EN_L3_5_IT_1	ZNF782	0.09	0.05	1.88	0.0607	0.308
dx_AD	EN_L3_5_IT_2	ZNF782	0.08	0.04	1.99	0.0469	0.24
dx_AD	EN_L3_5_IT_3	ZNF782	0.06	0.04	1.52	0.129	0.363
dx_AD	EN_L5_6_NP	ZNF782	0.04	0.06	0.72	0.474	0.903
dx_AD	EN_L5_ET	ZNF782	-0.43	0.40	-1.07	0.285	0.999
dx_AD	EN_L6B	ZNF782	0.05	0.06	0.88	0.381	0.753
dx_AD	EN_L6_CT	ZNF782	0.06	0.05	1.21	0.226	0.634
dx_AD	EN_L6_IT_1	ZNF782	0.04	0.05	0.82	0.412	0.824
dx_AD	EN_L6_IT_2	ZNF782	0.04	0.07	0.55	0.58	0.942
dx_AD	Endo	ZNF782	-0.36	0.33	-1.08	0.28	0.817
dx_AD	IN_ADARB2	ZNF782	0.01	0.05	0.16	0.872	0.977
dx_AD	IN_LAMP5_LHX6	ZNF782	0.03	0.06	0.52	0.6	0.918
dx_AD	IN_LAMP5_RELN	ZNF782	0.05	0.05	1.01	0.311	0.813
dx_AD	IN_PVALB	ZNF782	0.08	0.04	2.06	0.0397	0.42
dx_AD	IN_PVALB_CHC	ZNF782	-0.06	0.06	-0.96	0.336	0.834
dx_AD	IN_SST	ZNF782	0.07	0.05	1.48	0.138	0.591
dx_AD	IN_VIP	ZNF782	0.05	0.04	1.23	0.219	0.549
dx_AD	Micro	ZNF782	0.07	0.05	1.56	0.119	0.393
dx_AD	OPC	ZNF782	0.01	0.04	0.27	0.787	0.958
dx_AD	Oligo	ZNF782	0.02	0.03	0.58	0.559	0.768
dx_AD	PC	ZNF782	-0.12	0.29	-0.41	0.684	0.997
dx_AD	PVM	ZNF782	-0.24	0.49	-0.48	0.631	0.971
dx_AD	VLMC	ZNF782	0.15	0.11	1.38	0.169	0.504
dx_AD	Astro	ZNF783	0.04	0.04	0.96	0.338	0.593
dx_AD	EN_L2_3_IT	ZNF783	-0.03	0.04	-0.74	0.457	0.717
dx_AD	EN_L3_5_IT_1	ZNF783	-0.06	0.07	-0.89	0.371	0.701
dx_AD	EN_L3_5_IT_2	ZNF783	-0.03	0.05	-0.50	0.616	0.842
dx_AD	EN_L3_5_IT_3	ZNF783	-0.08	0.05	-1.56	0.119	0.348
dx_AD	EN_L5_6_NP	ZNF783	-0.00	0.09	-0.03	0.978	0.996
dx_AD	EN_L6B	ZNF783	-0.01	0.11	-0.06	0.954	0.988
dx_AD	EN_L6_CT	ZNF783	0.01	0.08	0.16	0.873	0.97
dx_AD	EN_L6_IT_1	ZNF783	0.02	0.07	0.27	0.787	0.956
dx_AD	EN_L6_IT_2	ZNF783	-0.05	0.10	-0.48	0.633	0.954
dx_AD	IN_ADARB2	ZNF783	-0.11	0.09	-1.24	0.215	0.696
dx_AD	IN_LAMP5_LHX6	ZNF783	-0.10	0.10	-1.00	0.32	0.811
dx_AD	IN_LAMP5_RELN	ZNF783	-0.11	0.09	-1.23	0.219	0.741
dx_AD	IN_PVALB	ZNF783	-0.10	0.06	-1.67	0.0953	0.575
dx_AD	IN_PVALB_CHC	ZNF783	-0.25	0.11	-2.29	0.022	0.329
dx_AD	IN_SST	ZNF783	-0.10	0.07	-1.49	0.136	0.588
dx_AD	IN_VIP	ZNF783	-0.07	0.06	-1.21	0.227	0.556
dx_AD	Micro	ZNF783	-0.04	0.06	-0.57	0.571	0.827
dx_AD	OPC	ZNF783	0.03	0.06	0.55	0.584	0.907
dx_AD	Oligo	ZNF783	-0.05	0.03	-1.48	0.138	0.359
dx_AD	Astro	ZNF784	-0.06	0.10	-0.57	0.569	0.773
dx_AD	EN_L2_3_IT	ZNF784	-0.04	0.10	-0.38	0.702	0.869
dx_AD	Oligo	ZNF784	-0.09	0.08	-1.19	0.235	0.487
dx_AD	Astro	ZNF785	0.18	0.05	3.36	0.000782	0.014
dx_AD	EN_L2_3_IT	ZNF785	-0.06	0.04	-1.43	0.154	0.427
dx_AD	EN_L3_5_IT_1	ZNF785	-0.02	0.06	-0.27	0.788	0.926
dx_AD	EN_L3_5_IT_2	ZNF785	0.01	0.05	0.12	0.908	0.968
dx_AD	EN_L3_5_IT_3	ZNF785	-0.02	0.05	-0.31	0.757	0.897
dx_AD	EN_L5_6_NP	ZNF785	-0.04	0.09	-0.48	0.632	0.943
dx_AD	EN_L5_ET	ZNF785	0.01	0.65	0.02	0.986	0.999
dx_AD	EN_L6B	ZNF785	0.01	0.09	0.15	0.879	0.97
dx_AD	EN_L6_CT	ZNF785	-0.02	0.07	-0.31	0.759	0.941
dx_AD	EN_L6_IT_1	ZNF785	-0.02	0.06	-0.34	0.736	0.943
dx_AD	EN_L6_IT_2	ZNF785	-0.03	0.09	-0.33	0.741	0.971
dx_AD	IN_ADARB2	ZNF785	0.07	0.07	0.99	0.322	0.769
dx_AD	IN_LAMP5_LHX6	ZNF785	0.09	0.09	1.00	0.316	0.808
dx_AD	IN_LAMP5_RELN	ZNF785	0.04	0.08	0.56	0.574	0.919
dx_AD	IN_PVALB	ZNF785	0.01	0.05	0.13	0.896	0.985
dx_AD	IN_PVALB_CHC	ZNF785	-0.06	0.09	-0.60	0.549	0.909
dx_AD	IN_SST	ZNF785	0.04	0.06	0.55	0.584	0.886
dx_AD	IN_VIP	ZNF785	0.05	0.05	0.92	0.356	0.672
dx_AD	Micro	ZNF785	0.08	0.06	1.31	0.191	0.499
dx_AD	OPC	ZNF785	0.03	0.05	0.67	0.503	0.882
dx_AD	Oligo	ZNF785	0.04	0.03	1.26	0.207	0.454
dx_AD	Astro	ZNF786	-0.05	0.05	-0.90	0.365	0.617
dx_AD	EN_L2_3_IT	ZNF786	-0.07	0.05	-1.25	0.209	0.496
dx_AD	EN_L3_5_IT_1	ZNF786	-0.11	0.07	-1.50	0.133	0.447
dx_AD	EN_L3_5_IT_2	ZNF786	-0.07	0.06	-1.16	0.246	0.564
dx_AD	EN_L3_5_IT_3	ZNF786	-0.06	0.07	-0.98	0.325	0.599
dx_AD	EN_L5_6_NP	ZNF786	0.02	0.10	0.19	0.85	0.982
dx_AD	EN_L6B	ZNF786	-0.01	0.10	-0.07	0.943	0.985
dx_AD	EN_L6_CT	ZNF786	-0.11	0.10	-1.10	0.273	0.683
dx_AD	EN_L6_IT_1	ZNF786	-0.11	0.09	-1.23	0.217	0.689
dx_AD	EN_L6_IT_2	ZNF786	-0.02	0.10	-0.22	0.823	0.977
dx_AD	IN_ADARB2	ZNF786	-0.17	0.08	-2.04	0.0411	0.434
dx_AD	IN_LAMP5_LHX6	ZNF786	-0.16	0.10	-1.55	0.122	0.64
dx_AD	IN_LAMP5_RELN	ZNF786	0.01	0.09	0.06	0.949	0.992
dx_AD	IN_PVALB	ZNF786	0.02	0.06	0.37	0.708	0.948
dx_AD	IN_PVALB_CHC	ZNF786	-0.08	0.11	-0.78	0.435	0.877
dx_AD	IN_SST	ZNF786	0.03	0.07	0.36	0.72	0.932
dx_AD	IN_VIP	ZNF786	-0.08	0.06	-1.25	0.21	0.538
dx_AD	Micro	ZNF786	-0.06	0.08	-0.67	0.502	0.785
dx_AD	OPC	ZNF786	0.00	0.07	0.07	0.947	0.994
dx_AD	Oligo	ZNF786	0.01	0.04	0.31	0.759	0.89
dx_AD	Astro	ZNF787	0.02	0.06	0.37	0.715	0.863
dx_AD	EN_L2_3_IT	ZNF787	-0.02	0.05	-0.45	0.651	0.839
dx_AD	EN_L3_5_IT_1	ZNF787	-0.13	0.10	-1.29	0.198	0.537
dx_AD	EN_L3_5_IT_2	ZNF787	-0.06	0.09	-0.70	0.484	0.763
dx_AD	EN_L3_5_IT_3	ZNF787	-0.08	0.09	-0.96	0.338	0.611
dx_AD	EN_L5_6_NP	ZNF787	-0.06	0.44	-0.13	0.9	0.989
dx_AD	EN_L6B	ZNF787	-0.18	0.12	-1.54	0.123	0.492
dx_AD	EN_L6_CT	ZNF787	-0.10	0.12	-0.91	0.362	0.753
dx_AD	EN_L6_IT_1	ZNF787	-0.14	0.10	-1.36	0.175	0.647
dx_AD	EN_L6_IT_2	ZNF787	-0.13	0.13	-0.96	0.338	0.878
dx_AD	IN_ADARB2	ZNF787	0.01	0.11	0.13	0.898	0.983
dx_AD	IN_LAMP5_RELN	ZNF787	-0.11	0.12	-0.98	0.327	0.819
dx_AD	IN_PVALB	ZNF787	-0.06	0.09	-0.66	0.512	0.898
dx_AD	IN_SST	ZNF787	-0.12	0.10	-1.23	0.218	0.683
dx_AD	IN_VIP	ZNF787	-0.09	0.09	-1.01	0.315	0.64
dx_AD	Micro	ZNF787	0.04	0.07	0.57	0.569	0.826
dx_AD	OPC	ZNF787	-0.07	0.08	-0.88	0.381	0.834
dx_AD	Oligo	ZNF787	0.00	0.05	0.03	0.978	0.992
dx_AD	Astro	ZNF789	-0.01	0.03	-0.37	0.715	0.863
dx_AD	EN_L2_3_IT	ZNF789	0.03	0.03	0.90	0.37	0.652
dx_AD	EN_L3_5_IT_1	ZNF789	0.04	0.05	0.87	0.386	0.711
dx_AD	EN_L3_5_IT_2	ZNF789	0.03	0.04	0.65	0.514	0.784
dx_AD	EN_L3_5_IT_3	ZNF789	0.05	0.04	1.21	0.225	0.495
dx_AD	EN_L5_6_NP	ZNF789	0.04	0.06	0.61	0.543	0.925
dx_AD	EN_L5_ET	ZNF789	-0.22	0.53	-0.41	0.679	0.999
dx_AD	EN_L6B	ZNF789	0.03	0.07	0.44	0.66	0.903
dx_AD	EN_L6_CT	ZNF789	-0.04	0.06	-0.73	0.466	0.825
dx_AD	EN_L6_IT_1	ZNF789	0.01	0.06	0.27	0.791	0.956
dx_AD	EN_L6_IT_2	ZNF789	-0.03	0.07	-0.42	0.678	0.959
dx_AD	Endo	ZNF789	0.11	0.28	0.40	0.69	0.958
dx_AD	IN_ADARB2	ZNF789	-0.02	0.05	-0.43	0.666	0.919
dx_AD	IN_LAMP5_LHX6	ZNF789	0.12	0.07	1.65	0.0997	0.599
dx_AD	IN_LAMP5_RELN	ZNF789	0.06	0.06	1.04	0.299	0.804
dx_AD	IN_PVALB	ZNF789	-0.02	0.04	-0.57	0.569	0.914
dx_AD	IN_PVALB_CHC	ZNF789	0.09	0.08	1.18	0.238	0.763
dx_AD	IN_SST	ZNF789	0.06	0.05	1.17	0.244	0.704
dx_AD	IN_VIP	ZNF789	0.01	0.03	0.38	0.706	0.886
dx_AD	Micro	ZNF789	-0.09	0.05	-1.73	0.083	0.322
dx_AD	OPC	ZNF789	-0.01	0.04	-0.38	0.707	0.943
dx_AD	Oligo	ZNF789	-0.08	0.03	-2.99	0.00277	0.0361
dx_AD	PC	ZNF789	-0.28	0.29	-0.98	0.327	0.979
dx_AD	Astro	ZNF79	0.08	0.06	1.29	0.198	0.442
dx_AD	EN_L2_3_IT	ZNF79	-0.04	0.06	-0.66	0.507	0.752
dx_AD	EN_L3_5_IT_2	ZNF79	0.05	0.09	0.52	0.603	0.836
dx_AD	EN_L3_5_IT_3	ZNF79	-0.05	0.08	-0.65	0.515	0.751
dx_AD	EN_L6_CT	ZNF79	-0.18	0.29	-0.64	0.523	0.852
dx_AD	EN_L6_IT_1	ZNF79	-0.47	0.33	-1.41	0.159	0.625
dx_AD	IN_PVALB	ZNF79	-0.02	0.08	-0.19	0.851	0.978
dx_AD	IN_SST	ZNF79	0.08	0.10	0.83	0.409	0.808
dx_AD	IN_VIP	ZNF79	-0.05	0.09	-0.52	0.6	0.834
dx_AD	Micro	ZNF79	-0.03	0.09	-0.30	0.761	0.913
dx_AD	OPC	ZNF79	0.13	0.09	1.53	0.127	0.662
dx_AD	Oligo	ZNF79	-0.01	0.05	-0.32	0.749	0.884
dx_AD	Astro	ZNF790	-0.13	0.04	-2.85	0.00431	0.0439
dx_AD	EN_L2_3_IT	ZNF790	-0.05	0.04	-1.18	0.237	0.526
dx_AD	EN_L3_5_IT_1	ZNF790	0.03	0.06	0.56	0.574	0.829
dx_AD	EN_L3_5_IT_2	ZNF790	0.04	0.04	0.88	0.377	0.684
dx_AD	EN_L3_5_IT_3	ZNF790	0.03	0.04	0.65	0.513	0.749
dx_AD	EN_L5_6_NP	ZNF790	0.01	0.08	0.15	0.881	0.987
dx_AD	EN_L6B	ZNF790	0.07	0.08	0.89	0.373	0.746
dx_AD	EN_L6_CT	ZNF790	-0.00	0.07	-0.02	0.985	0.996
dx_AD	EN_L6_IT_1	ZNF790	-0.00	0.07	-0.03	0.973	0.995
dx_AD	EN_L6_IT_2	ZNF790	0.02	0.09	0.19	0.847	0.98
dx_AD	Endo	ZNF790	-0.26	0.33	-0.78	0.437	0.893
dx_AD	IN_ADARB2	ZNF790	-0.10	0.07	-1.45	0.147	0.633
dx_AD	IN_LAMP5_LHX6	ZNF790	-0.08	0.07	-1.02	0.308	0.804
dx_AD	IN_LAMP5_RELN	ZNF790	-0.05	0.07	-0.74	0.46	0.882
dx_AD	IN_PVALB	ZNF790	0.08	0.05	1.78	0.0757	0.532
dx_AD	IN_PVALB_CHC	ZNF790	0.05	0.09	0.53	0.596	0.924
dx_AD	IN_SST	ZNF790	-0.00	0.06	-0.03	0.973	0.996
dx_AD	IN_VIP	ZNF790	-0.08	0.05	-1.81	0.0704	0.337
dx_AD	Micro	ZNF790	-0.14	0.06	-2.11	0.0348	0.196
dx_AD	OPC	ZNF790	-0.04	0.04	-0.94	0.348	0.816
dx_AD	Oligo	ZNF790	-0.04	0.03	-1.51	0.132	0.352
dx_AD	PC	ZNF790	-0.14	0.41	-0.34	0.731	0.999
dx_AD	Astro	ZNF791	0.01	0.04	0.16	0.869	0.943
dx_AD	EN_L2_3_IT	ZNF791	-0.04	0.04	-1.05	0.292	0.58
dx_AD	EN_L3_5_IT_1	ZNF791	0.02	0.06	0.42	0.671	0.881
dx_AD	EN_L3_5_IT_2	ZNF791	-0.00	0.04	-0.03	0.977	0.99
dx_AD	EN_L3_5_IT_3	ZNF791	0.01	0.04	0.13	0.9	0.962
dx_AD	EN_L5_6_NP	ZNF791	-0.10	0.08	-1.19	0.235	0.808
dx_AD	EN_L6B	ZNF791	-0.05	0.07	-0.64	0.524	0.839
dx_AD	EN_L6_CT	ZNF791	-0.08	0.06	-1.21	0.226	0.634
dx_AD	EN_L6_IT_1	ZNF791	-0.09	0.06	-1.43	0.153	0.618
dx_AD	EN_L6_IT_2	ZNF791	-0.06	0.09	-0.70	0.481	0.919
dx_AD	Endo	ZNF791	0.35	0.29	1.22	0.221	0.781
dx_AD	IN_ADARB2	ZNF791	0.04	0.06	0.65	0.513	0.868
dx_AD	IN_LAMP5_LHX6	ZNF791	-0.03	0.08	-0.31	0.755	0.958
dx_AD	IN_LAMP5_RELN	ZNF791	0.09	0.06	1.36	0.173	0.695
dx_AD	IN_PVALB	ZNF791	0.03	0.04	0.68	0.499	0.894
dx_AD	IN_PVALB_CHC	ZNF791	-0.00	0.08	-0.03	0.979	0.997
dx_AD	IN_SST	ZNF791	0.03	0.06	0.57	0.568	0.88
dx_AD	IN_VIP	ZNF791	-0.01	0.04	-0.23	0.822	0.935
dx_AD	Micro	ZNF791	-0.02	0.05	-0.36	0.72	0.897
dx_AD	OPC	ZNF791	-0.05	0.04	-1.20	0.231	0.748
dx_AD	Oligo	ZNF791	0.01	0.02	0.56	0.575	0.779
dx_AD	PC	ZNF791	-0.25	0.35	-0.73	0.463	0.989
dx_AD	Astro	ZNF792	-0.44	0.45	-0.98	0.329	0.584
dx_AD	Astro	ZNF793	-0.04	0.03	-1.18	0.24	0.49
dx_AD	EN_L2_3_IT	ZNF793	0.05	0.03	1.45	0.148	0.419
dx_AD	EN_L3_5_IT_1	ZNF793	-0.02	0.06	-0.38	0.708	0.897
dx_AD	EN_L3_5_IT_2	ZNF793	0.03	0.05	0.77	0.439	0.73
dx_AD	EN_L3_5_IT_3	ZNF793	0.11	0.04	2.42	0.0154	0.103
dx_AD	EN_L5_6_NP	ZNF793	0.02	0.07	0.32	0.747	0.966
dx_AD	EN_L5_ET	ZNF793	0.02	0.75	0.02	0.983	0.999
dx_AD	EN_L6B	ZNF793	0.14	0.07	2.01	0.0447	0.321
dx_AD	EN_L6_CT	ZNF793	-0.01	0.06	-0.12	0.901	0.975
dx_AD	EN_L6_IT_1	ZNF793	-0.09	0.07	-1.33	0.183	0.658
dx_AD	EN_L6_IT_2	ZNF793	0.15	0.08	1.81	0.0711	0.628
dx_AD	IN_ADARB2	ZNF793	-0.02	0.06	-0.44	0.663	0.919
dx_AD	IN_LAMP5_LHX6	ZNF793	-0.03	0.07	-0.34	0.732	0.95
dx_AD	IN_LAMP5_RELN	ZNF793	-0.06	0.06	-1.05	0.295	0.801
dx_AD	IN_PVALB	ZNF793	0.15	0.05	2.88	0.00395	0.145
dx_AD	IN_PVALB_CHC	ZNF793	0.07	0.08	0.98	0.328	0.83
dx_AD	IN_SST	ZNF793	-0.02	0.05	-0.40	0.688	0.924
dx_AD	IN_VIP	ZNF793	0.04	0.04	1.11	0.268	0.596
dx_AD	Micro	ZNF793	0.02	0.09	0.26	0.793	0.927
dx_AD	OPC	ZNF793	-0.02	0.03	-0.59	0.558	0.897
dx_AD	Oligo	ZNF793	-0.07	0.03	-2.53	0.0114	0.0846
dx_AD	Adaptive	ZNF800	-0.27	0.18	-1.52	0.129	0.81
dx_AD	Astro	ZNF800	0.12	0.04	3.07	0.00216	0.0279
dx_AD	EN_L2_3_IT	ZNF800	0.08	0.04	2.25	0.0247	0.164
dx_AD	EN_L3_5_IT_1	ZNF800	0.09	0.05	1.72	0.0846	0.359
dx_AD	EN_L3_5_IT_2	ZNF800	0.12	0.04	3.01	0.00263	0.0416
dx_AD	EN_L3_5_IT_3	ZNF800	0.09	0.04	2.21	0.0274	0.146
dx_AD	EN_L5_6_NP	ZNF800	0.01	0.06	0.11	0.909	0.99
dx_AD	EN_L5_ET	ZNF800	-0.23	0.52	-0.43	0.665	0.999
dx_AD	EN_L6B	ZNF800	0.10	0.07	1.40	0.161	0.547
dx_AD	EN_L6_CT	ZNF800	0.09	0.05	1.73	0.0834	0.416
dx_AD	EN_L6_IT_1	ZNF800	0.06	0.06	1.02	0.307	0.759
dx_AD	EN_L6_IT_2	ZNF800	0.16	0.07	2.22	0.0264	0.494
dx_AD	Endo	ZNF800	0.06	0.10	0.61	0.542	0.923
dx_AD	IN_ADARB2	ZNF800	0.04	0.06	0.75	0.452	0.845
dx_AD	IN_LAMP5_LHX6	ZNF800	0.14	0.07	2.06	0.039	0.419
dx_AD	IN_LAMP5_RELN	ZNF800	0.02	0.06	0.34	0.735	0.959
dx_AD	IN_PVALB	ZNF800	0.00	0.04	0.12	0.906	0.986
dx_AD	IN_PVALB_CHC	ZNF800	0.05	0.07	0.71	0.476	0.89
dx_AD	IN_SST	ZNF800	0.06	0.05	1.16	0.247	0.707
dx_AD	IN_VIP	ZNF800	0.02	0.04	0.57	0.569	0.817
dx_AD	Micro	ZNF800	0.09	0.05	2.06	0.0391	0.209
dx_AD	OPC	ZNF800	0.05	0.04	1.18	0.237	0.751
dx_AD	Oligo	ZNF800	0.07	0.03	2.04	0.0411	0.181
dx_AD	PC	ZNF800	0.17	0.11	1.54	0.124	0.979
dx_AD	PVM	ZNF800	0.17	0.14	1.20	0.228	0.871
dx_AD	VLMC	ZNF800	-0.03	0.11	-0.24	0.81	0.93
dx_AD	Astro	ZNF804A	-0.03	0.09	-0.30	0.762	0.888
dx_AD	EN_L2_3_IT	ZNF804A	0.22	0.07	3.21	0.00134	0.0313
dx_AD	EN_L3_5_IT_1	ZNF804A	0.38	0.08	4.65	3.38e-06	0.000819
dx_AD	EN_L3_5_IT_2	ZNF804A	0.36	0.10	3.69	0.000225	0.00734
dx_AD	EN_L3_5_IT_3	ZNF804A	0.18	0.10	1.84	0.0664	0.249
dx_AD	EN_L5_6_NP	ZNF804A	-0.07	0.19	-0.36	0.717	0.959
dx_AD	EN_L5_ET	ZNF804A	-0.58	0.56	-1.03	0.302	0.999
dx_AD	EN_L6B	ZNF804A	0.12	0.14	0.80	0.425	0.784
dx_AD	EN_L6_CT	ZNF804A	0.22	0.08	2.78	0.00537	0.0934
dx_AD	EN_L6_IT_1	ZNF804A	0.19	0.06	2.92	0.0035	0.114
dx_AD	EN_L6_IT_2	ZNF804A	0.02	0.07	0.23	0.817	0.977
dx_AD	IN_ADARB2	ZNF804A	0.07	0.10	0.75	0.456	0.848
dx_AD	IN_LAMP5_LHX6	ZNF804A	0.26	0.10	2.65	0.00798	0.213
dx_AD	IN_LAMP5_RELN	ZNF804A	0.06	0.09	0.68	0.499	0.894
dx_AD	IN_PVALB	ZNF804A	0.17	0.05	3.42	0.000618	0.0542
dx_AD	IN_PVALB_CHC	ZNF804A	0.06	0.05	1.39	0.165	0.691
dx_AD	IN_SST	ZNF804A	-0.08	0.12	-0.66	0.51	0.858
dx_AD	IN_VIP	ZNF804A	0.06	0.04	1.25	0.21	0.538
dx_AD	Micro	ZNF804A	0.87	0.12	7.14	9.41e-13	7.08e-10
dx_AD	OPC	ZNF804A	0.07	0.05	1.59	0.112	0.65
dx_AD	Oligo	ZNF804A	-0.00	0.09	-0.02	0.982	0.993
dx_AD	PVM	ZNF804A	0.19	0.22	0.84	0.4	0.929
dx_AD	Astro	ZNF804B	0.37	0.10	3.89	0.000101	0.00347
dx_AD	EN_L2_3_IT	ZNF804B	-0.54	0.11	-4.94	7.85e-07	0.000328
dx_AD	EN_L3_5_IT_1	ZNF804B	-0.30	0.06	-4.83	1.39e-06	0.000426
dx_AD	EN_L3_5_IT_2	ZNF804B	-0.43	0.09	-4.85	1.26e-06	0.000162
dx_AD	EN_L3_5_IT_3	ZNF804B	-0.32	0.12	-2.70	0.00694	0.0614
dx_AD	EN_L5_6_NP	ZNF804B	0.02	0.44	0.03	0.973	0.994
dx_AD	EN_L5_ET	ZNF804B	0.06	0.33	0.19	0.846	0.999
dx_AD	EN_L6B	ZNF804B	0.06	0.20	0.31	0.755	0.932
dx_AD	EN_L6_CT	ZNF804B	0.25	0.09	2.82	0.00482	0.0898
dx_AD	EN_L6_IT_1	ZNF804B	-0.37	0.07	-5.29	1.25e-07	0.000125
dx_AD	EN_L6_IT_2	ZNF804B	-0.19	0.07	-2.58	0.00979	0.377
dx_AD	IN_ADARB2	ZNF804B	0.09	0.10	0.88	0.38	0.81
dx_AD	IN_LAMP5_LHX6	ZNF804B	-0.06	0.09	-0.75	0.451	0.877
dx_AD	IN_LAMP5_RELN	ZNF804B	0.40	0.16	2.52	0.0117	0.257
dx_AD	IN_PVALB	ZNF804B	0.09	0.09	0.93	0.352	0.83
dx_AD	IN_PVALB_CHC	ZNF804B	-0.40	0.11	-3.52	0.000425	0.0371
dx_AD	IN_SST	ZNF804B	-0.20	0.16	-1.21	0.225	0.692
dx_AD	IN_VIP	ZNF804B	-0.12	0.07	-1.76	0.0777	0.352
dx_AD	Micro	ZNF804B	-0.08	0.10	-0.83	0.409	0.713
dx_AD	OPC	ZNF804B	-0.05	0.10	-0.46	0.647	0.926
dx_AD	Oligo	ZNF804B	-0.11	0.09	-1.32	0.185	0.427
dx_AD	Astro	ZNF805	-0.01	0.05	-0.25	0.806	0.912
dx_AD	EN_L2_3_IT	ZNF805	-0.07	0.05	-1.45	0.147	0.417
dx_AD	EN_L3_5_IT_1	ZNF805	-0.14	0.09	-1.59	0.112	0.409
dx_AD	EN_L3_5_IT_2	ZNF805	0.06	0.07	0.83	0.405	0.705
dx_AD	EN_L3_5_IT_3	ZNF805	0.01	0.07	0.20	0.838	0.933
dx_AD	EN_L5_6_NP	ZNF805	-0.18	0.38	-0.48	0.634	0.944
dx_AD	EN_L6B	ZNF805	-0.03	0.39	-0.09	0.93	0.982
dx_AD	EN_L6_CT	ZNF805	0.03	0.28	0.09	0.928	0.98
dx_AD	EN_L6_IT_1	ZNF805	-0.07	0.10	-0.74	0.462	0.847
dx_AD	EN_L6_IT_2	ZNF805	0.42	0.32	1.30	0.192	0.768
dx_AD	IN_ADARB2	ZNF805	-0.04	0.10	-0.42	0.677	0.921
dx_AD	IN_LAMP5_RELN	ZNF805	-0.08	0.10	-0.83	0.406	0.861
dx_AD	IN_PVALB	ZNF805	-0.01	0.07	-0.18	0.858	0.979
dx_AD	IN_SST	ZNF805	-0.04	0.09	-0.47	0.641	0.907
dx_AD	IN_VIP	ZNF805	0.03	0.06	0.50	0.614	0.841
dx_AD	Micro	ZNF805	0.12	0.09	1.35	0.178	0.482
dx_AD	OPC	ZNF805	-0.11	0.06	-1.72	0.085	0.614
dx_AD	Oligo	ZNF805	0.03	0.04	0.74	0.459	0.694
dx_AD	Astro	ZNF808	0.19	0.05	3.70	0.000219	0.00593
dx_AD	EN_L2_3_IT	ZNF808	0.04	0.06	0.69	0.489	0.74
dx_AD	EN_L3_5_IT_1	ZNF808	0.07	0.09	0.84	0.4	0.72
dx_AD	EN_L3_5_IT_2	ZNF808	0.06	0.07	0.81	0.415	0.713
dx_AD	EN_L3_5_IT_3	ZNF808	-0.10	0.07	-1.39	0.163	0.416
dx_AD	EN_L5_6_NP	ZNF808	-0.18	0.38	-0.48	0.631	0.943
dx_AD	EN_L6B	ZNF808	-0.08	0.12	-0.66	0.512	0.833
dx_AD	EN_L6_CT	ZNF808	-0.13	0.10	-1.30	0.192	0.596
dx_AD	EN_L6_IT_1	ZNF808	-0.08	0.10	-0.78	0.433	0.834
dx_AD	EN_L6_IT_2	ZNF808	0.54	0.37	1.45	0.148	0.731
dx_AD	IN_ADARB2	ZNF808	-0.06	0.09	-0.70	0.483	0.858
dx_AD	IN_LAMP5_LHX6	ZNF808	-0.01	0.11	-0.06	0.949	0.995
dx_AD	IN_LAMP5_RELN	ZNF808	-0.12	0.10	-1.23	0.22	0.741
dx_AD	IN_PVALB	ZNF808	0.07	0.11	0.59	0.558	0.91
dx_AD	IN_SST	ZNF808	-0.03	0.09	-0.29	0.772	0.948
dx_AD	IN_VIP	ZNF808	-0.06	0.07	-0.96	0.336	0.658
dx_AD	Micro	ZNF808	0.05	0.07	0.73	0.462	0.756
dx_AD	OPC	ZNF808	0.00	0.07	0.01	0.993	0.999
dx_AD	Oligo	ZNF808	0.10	0.05	2.06	0.0393	0.177
dx_AD	Astro	ZNF81	0.24	0.04	6.17	7.04e-10	8.47e-07
dx_AD	EN_L2_3_IT	ZNF81	-0.07	0.03	-2.35	0.0187	0.14
dx_AD	EN_L3_5_IT_1	ZNF81	-0.07	0.05	-1.38	0.168	0.497
dx_AD	EN_L3_5_IT_2	ZNF81	-0.10	0.04	-2.44	0.0146	0.124
dx_AD	EN_L3_5_IT_3	ZNF81	-0.10	0.04	-2.68	0.00735	0.0635
dx_AD	EN_L5_6_NP	ZNF81	-0.03	0.07	-0.41	0.683	0.952
dx_AD	EN_L5_ET	ZNF81	0.32	0.40	0.80	0.423	0.999
dx_AD	EN_L6B	ZNF81	-0.03	0.07	-0.42	0.671	0.905
dx_AD	EN_L6_CT	ZNF81	-0.12	0.06	-1.93	0.0542	0.335
dx_AD	EN_L6_IT_1	ZNF81	-0.03	0.06	-0.55	0.584	0.898
dx_AD	EN_L6_IT_2	ZNF81	0.06	0.07	0.82	0.41	0.903
dx_AD	Endo	ZNF81	-0.60	0.26	-2.34	0.0191	0.39
dx_AD	IN_ADARB2	ZNF81	-0.10	0.08	-1.32	0.188	0.671
dx_AD	IN_LAMP5_LHX6	ZNF81	0.02	0.07	0.22	0.822	0.97
dx_AD	IN_LAMP5_RELN	ZNF81	-0.08	0.06	-1.25	0.21	0.733
dx_AD	IN_PVALB	ZNF81	-0.10	0.04	-2.25	0.0243	0.342
dx_AD	IN_PVALB_CHC	ZNF81	-0.03	0.09	-0.39	0.699	0.953
dx_AD	IN_SST	ZNF81	-0.08	0.06	-1.46	0.145	0.602
dx_AD	IN_VIP	ZNF81	-0.15	0.05	-3.05	0.00231	0.0717
dx_AD	Micro	ZNF81	0.04	0.05	0.98	0.329	0.648
dx_AD	OPC	ZNF81	-0.01	0.03	-0.40	0.692	0.939
dx_AD	Oligo	ZNF81	0.02	0.03	0.71	0.479	0.708
dx_AD	PC	ZNF81	-0.11	0.12	-0.98	0.326	0.979
dx_AD	VLMC	ZNF81	-0.11	0.11	-1.04	0.296	0.635
dx_AD	Astro	ZNF813	0.08	0.09	0.89	0.371	0.622
dx_AD	Micro	ZNF813	-0.06	0.09	-0.72	0.472	0.763
dx_AD	Oligo	ZNF813	0.12	0.05	2.12	0.0337	0.162
dx_AD	Astro	ZNF814	-0.02	0.04	-0.47	0.64	0.818
dx_AD	EN_L2_3_IT	ZNF814	0.01	0.04	0.13	0.896	0.959
dx_AD	EN_L3_5_IT_1	ZNF814	0.07	0.06	1.26	0.209	0.549
dx_AD	EN_L3_5_IT_2	ZNF814	0.08	0.05	1.84	0.0652	0.29
dx_AD	EN_L3_5_IT_3	ZNF814	0.04	0.04	0.82	0.414	0.677
dx_AD	EN_L5_6_NP	ZNF814	0.12	0.07	1.71	0.0869	0.658
dx_AD	EN_L5_ET	ZNF814	-0.57	0.51	-1.11	0.268	0.999
dx_AD	EN_L6B	ZNF814	0.09	0.07	1.36	0.173	0.562
dx_AD	EN_L6_CT	ZNF814	-0.02	0.06	-0.38	0.706	0.926
dx_AD	EN_L6_IT_1	ZNF814	0.07	0.06	1.19	0.234	0.705
dx_AD	EN_L6_IT_2	ZNF814	-0.01	0.07	-0.12	0.905	0.988
dx_AD	Endo	ZNF814	0.07	0.32	0.22	0.826	0.985
dx_AD	IN_ADARB2	ZNF814	-0.01	0.06	-0.10	0.918	0.986
dx_AD	IN_LAMP5_LHX6	ZNF814	0.03	0.07	0.42	0.672	0.937
dx_AD	IN_LAMP5_RELN	ZNF814	0.04	0.06	0.78	0.433	0.872
dx_AD	IN_PVALB	ZNF814	-0.02	0.05	-0.33	0.744	0.958
dx_AD	IN_PVALB_CHC	ZNF814	0.05	0.07	0.73	0.468	0.885
dx_AD	IN_SST	ZNF814	0.02	0.05	0.33	0.74	0.94
dx_AD	IN_VIP	ZNF814	-0.05	0.05	-1.13	0.258	0.586
dx_AD	Micro	ZNF814	0.07	0.08	0.89	0.376	0.689
dx_AD	OPC	ZNF814	-0.01	0.04	-0.15	0.881	0.982
dx_AD	Oligo	ZNF814	-0.06	0.04	-1.62	0.106	0.311
dx_AD	PC	ZNF814	-0.01	0.12	-0.05	0.961	1
dx_AD	VLMC	ZNF814	0.07	0.10	0.72	0.474	0.765
dx_AD	Astro	ZNF816-ZNF321P	0.15	0.09	1.64	0.101	0.299
dx_AD	EN_L2_3_IT	ZNF816-ZNF321P	0.08	0.13	0.64	0.52	0.761
dx_AD	Oligo	ZNF816-ZNF321P	0.14	0.08	1.71	0.0873	0.278
dx_AD	Astro	ZNF821	-0.01	0.04	-0.25	0.804	0.911
dx_AD	EN_L2_3_IT	ZNF821	-0.08	0.03	-2.25	0.0244	0.163
dx_AD	EN_L3_5_IT_1	ZNF821	-0.06	0.05	-1.23	0.219	0.561
dx_AD	EN_L3_5_IT_2	ZNF821	-0.04	0.04	-0.95	0.343	0.657
dx_AD	EN_L3_5_IT_3	ZNF821	-0.07	0.04	-1.89	0.0594	0.233
dx_AD	EN_L5_6_NP	ZNF821	-0.13	0.06	-2.08	0.0378	0.559
dx_AD	EN_L5_ET	ZNF821	-0.24	0.40	-0.60	0.549	0.999
dx_AD	EN_L6B	ZNF821	-0.02	0.06	-0.29	0.773	0.937
dx_AD	EN_L6_CT	ZNF821	-0.03	0.06	-0.47	0.638	0.898
dx_AD	EN_L6_IT_1	ZNF821	-0.14	0.05	-2.64	0.00827	0.177
dx_AD	EN_L6_IT_2	ZNF821	-0.02	0.07	-0.23	0.821	0.977
dx_AD	IN_ADARB2	ZNF821	-0.04	0.05	-0.75	0.452	0.845
dx_AD	IN_LAMP5_LHX6	ZNF821	-0.05	0.06	-0.80	0.422	0.865
dx_AD	IN_LAMP5_RELN	ZNF821	-0.01	0.05	-0.27	0.787	0.97
dx_AD	IN_PVALB	ZNF821	-0.05	0.04	-1.27	0.203	0.727
dx_AD	IN_PVALB_CHC	ZNF821	-0.06	0.07	-0.88	0.381	0.854
dx_AD	IN_SST	ZNF821	-0.08	0.05	-1.74	0.0819	0.499
dx_AD	IN_VIP	ZNF821	-0.06	0.04	-1.58	0.113	0.416
dx_AD	Micro	ZNF821	0.02	0.07	0.37	0.709	0.892
dx_AD	OPC	ZNF821	0.04	0.04	0.94	0.346	0.816
dx_AD	Oligo	ZNF821	-0.04	0.03	-1.15	0.251	0.505
dx_AD	Astro	ZNF823	0.12	0.06	2.02	0.0436	0.183
dx_AD	EN_L2_3_IT	ZNF823	-0.03	0.07	-0.47	0.636	0.831
dx_AD	EN_L3_5_IT_2	ZNF823	-0.10	0.08	-1.26	0.209	0.522
dx_AD	EN_L3_5_IT_3	ZNF823	-0.15	0.08	-1.90	0.058	0.229
dx_AD	EN_L5_6_NP	ZNF823	0.27	0.38	0.72	0.469	0.902
dx_AD	EN_L6_CT	ZNF823	0.15	0.36	0.41	0.678	0.913
dx_AD	EN_L6_IT_1	ZNF823	-0.13	0.10	-1.27	0.203	0.679
dx_AD	IN_PVALB	ZNF823	-0.09	0.10	-0.95	0.344	0.825
dx_AD	IN_SST	ZNF823	0.04	0.10	0.37	0.711	0.93
dx_AD	IN_VIP	ZNF823	-0.01	0.08	-0.10	0.919	0.974
dx_AD	Micro	ZNF823	0.07	0.09	0.87	0.386	0.697
dx_AD	OPC	ZNF823	0.05	0.07	0.71	0.475	0.87
dx_AD	Oligo	ZNF823	0.15	0.05	3.29	0.00102	0.0195
dx_AD	Adaptive	ZNF827	0.31	0.22	1.40	0.161	0.816
dx_AD	Astro	ZNF827	-0.06	0.03	-1.86	0.0628	0.228
dx_AD	EN_L2_3_IT	ZNF827	0.09	0.04	2.35	0.0189	0.14
dx_AD	EN_L3_5_IT_1	ZNF827	0.13	0.04	3.15	0.00162	0.0429
dx_AD	EN_L3_5_IT_2	ZNF827	0.23	0.05	4.31	1.64e-05	0.00111
dx_AD	EN_L3_5_IT_3	ZNF827	0.05	0.04	1.09	0.277	0.55
dx_AD	EN_L5_6_NP	ZNF827	0.03	0.05	0.61	0.545	0.925
dx_AD	EN_L5_ET	ZNF827	0.69	0.30	2.25	0.0242	0.858
dx_AD	EN_L6B	ZNF827	0.09	0.08	1.17	0.241	0.644
dx_AD	EN_L6_CT	ZNF827	0.09	0.05	1.61	0.108	0.471
dx_AD	EN_L6_IT_1	ZNF827	0.12	0.06	2.15	0.0314	0.338
dx_AD	EN_L6_IT_2	ZNF827	0.10	0.06	1.77	0.077	0.642
dx_AD	IN_ADARB2	ZNF827	0.09	0.08	1.03	0.302	0.757
dx_AD	IN_LAMP5_LHX6	ZNF827	0.06	0.06	0.99	0.32	0.811
dx_AD	IN_LAMP5_RELN	ZNF827	0.07	0.04	1.57	0.116	0.615
dx_AD	IN_PVALB	ZNF827	0.10	0.04	2.63	0.00853	0.215
dx_AD	IN_PVALB_CHC	ZNF827	0.07	0.05	1.24	0.216	0.746
dx_AD	IN_SST	ZNF827	0.09	0.06	1.58	0.115	0.557
dx_AD	IN_VIP	ZNF827	0.04	0.04	1.07	0.286	0.616
dx_AD	Micro	ZNF827	0.08	0.10	0.83	0.404	0.709
dx_AD	OPC	ZNF827	0.05	0.03	1.66	0.096	0.628
dx_AD	Oligo	ZNF827	0.04	0.03	1.30	0.192	0.434
dx_AD	Astro	ZNF829	-0.15	0.07	-2.10	0.0357	0.163
dx_AD	EN_L2_3_IT	ZNF829	0.00	0.05	0.06	0.948	0.98
dx_AD	EN_L3_5_IT_1	ZNF829	0.03	0.08	0.39	0.697	0.892
dx_AD	EN_L3_5_IT_2	ZNF829	0.01	0.06	0.11	0.91	0.968
dx_AD	EN_L3_5_IT_3	ZNF829	0.08	0.06	1.23	0.22	0.489
dx_AD	EN_L5_6_NP	ZNF829	0.89	0.34	2.64	0.0083	0.391
dx_AD	EN_L6B	ZNF829	0.03	0.09	0.32	0.748	0.93
dx_AD	EN_L6_CT	ZNF829	0.13	0.10	1.28	0.202	0.608
dx_AD	EN_L6_IT_1	ZNF829	-0.11	0.09	-1.15	0.251	0.722
dx_AD	EN_L6_IT_2	ZNF829	0.56	0.35	1.61	0.106	0.696
dx_AD	IN_ADARB2	ZNF829	0.23	0.09	2.60	0.00944	0.267
dx_AD	IN_LAMP5_LHX6	ZNF829	0.00	0.10	0.00	0.997	0.999
dx_AD	IN_LAMP5_RELN	ZNF829	0.04	0.09	0.46	0.643	0.939
dx_AD	IN_PVALB	ZNF829	0.10	0.07	1.35	0.175	0.697
dx_AD	IN_SST	ZNF829	0.05	0.09	0.53	0.597	0.891
dx_AD	IN_VIP	ZNF829	0.00	0.06	0.03	0.973	0.992
dx_AD	OPC	ZNF829	-0.09	0.07	-1.37	0.17	0.703
dx_AD	Oligo	ZNF829	-0.03	0.05	-0.70	0.484	0.712
dx_AD	Astro	ZNF83	0.11	0.04	2.85	0.00441	0.0445
dx_AD	EN_L2_3_IT	ZNF83	0.01	0.05	0.19	0.847	0.937
dx_AD	EN_L3_5_IT_1	ZNF83	-0.02	0.06	-0.33	0.738	0.907
dx_AD	EN_L3_5_IT_2	ZNF83	0.07	0.05	1.23	0.217	0.532
dx_AD	EN_L3_5_IT_3	ZNF83	0.09	0.06	1.57	0.118	0.346
dx_AD	EN_L5_6_NP	ZNF83	-0.09	0.07	-1.16	0.245	0.813
dx_AD	EN_L5_ET	ZNF83	-0.60	0.59	-1.02	0.306	0.999
dx_AD	EN_L6B	ZNF83	0.01	0.08	0.16	0.875	0.968
dx_AD	EN_L6_CT	ZNF83	0.19	0.07	2.75	0.00593	0.0986
dx_AD	EN_L6_IT_1	ZNF83	-0.05	0.08	-0.70	0.483	0.856
dx_AD	EN_L6_IT_2	ZNF83	0.09	0.09	1.07	0.284	0.84
dx_AD	Endo	ZNF83	0.04	0.10	0.43	0.669	0.949
dx_AD	IN_ADARB2	ZNF83	-0.09	0.06	-1.48	0.138	0.618
dx_AD	IN_LAMP5_LHX6	ZNF83	0.05	0.06	0.72	0.47	0.881
dx_AD	IN_LAMP5_RELN	ZNF83	-0.03	0.06	-0.48	0.63	0.936
dx_AD	IN_PVALB	ZNF83	0.15	0.10	1.55	0.121	0.621
dx_AD	IN_PVALB_CHC	ZNF83	0.02	0.08	0.26	0.795	0.969
dx_AD	IN_SST	ZNF83	0.03	0.06	0.45	0.649	0.91
dx_AD	IN_VIP	ZNF83	0.06	0.05	1.32	0.187	0.512
dx_AD	Micro	ZNF83	-0.01	0.05	-0.27	0.788	0.925
dx_AD	OPC	ZNF83	0.03	0.04	0.68	0.499	0.88
dx_AD	Oligo	ZNF83	-0.01	0.03	-0.20	0.838	0.929
dx_AD	PC	ZNF83	-0.14	0.11	-1.21	0.226	0.979
dx_AD	PVM	ZNF83	-0.20	0.52	-0.39	0.695	0.974
dx_AD	SMC	ZNF83	0.49	0.68	0.71	0.475	0.97
dx_AD	VLMC	ZNF83	-0.01	0.09	-0.09	0.931	0.975
dx_AD	Astro	ZNF830	0.10	0.06	1.59	0.112	0.316
dx_AD	EN_L2_3_IT	ZNF830	0.03	0.06	0.57	0.568	0.79
dx_AD	EN_L3_5_IT_1	ZNF830	0.00	0.10	0.01	0.993	0.998
dx_AD	EN_L3_5_IT_2	ZNF830	-0.02	0.07	-0.32	0.747	0.905
dx_AD	EN_L3_5_IT_3	ZNF830	0.07	0.07	0.95	0.342	0.615
dx_AD	EN_L6B	ZNF830	0.09	0.43	0.20	0.838	0.958
dx_AD	EN_L6_CT	ZNF830	-0.42	0.34	-1.21	0.226	0.634
dx_AD	EN_L6_IT_1	ZNF830	0.20	0.34	0.59	0.555	0.888
dx_AD	IN_PVALB	ZNF830	0.01	0.08	0.10	0.924	0.989
dx_AD	IN_SST	ZNF830	-0.00	0.10	-0.01	0.989	0.998
dx_AD	IN_VIP	ZNF830	0.06	0.09	0.70	0.483	0.765
dx_AD	Micro	ZNF830	-0.00	0.08	-0.01	0.995	0.998
dx_AD	OPC	ZNF830	-0.09	0.08	-1.15	0.249	0.758
dx_AD	Oligo	ZNF830	0.05	0.04	1.20	0.228	0.479
dx_AD	Adaptive	ZNF831	-0.14	0.17	-0.82	0.412	0.928
dx_AD	Astro	ZNF831	0.03	0.11	0.24	0.81	0.914
dx_AD	EN_L2_3_IT	ZNF831	0.17	0.05	3.28	0.00106	0.0278
dx_AD	EN_L3_5_IT_1	ZNF831	0.20	0.06	3.08	0.00207	0.0502
dx_AD	EN_L3_5_IT_2	ZNF831	0.35	0.08	4.11	3.94e-05	0.00204
dx_AD	EN_L3_5_IT_3	ZNF831	0.21	0.06	3.50	0.000466	0.00954
dx_AD	EN_L5_6_NP	ZNF831	-0.06	0.13	-0.47	0.637	0.945
dx_AD	EN_L5_ET	ZNF831	0.01	0.48	0.01	0.991	0.999
dx_AD	EN_L6B	ZNF831	0.12	0.07	1.71	0.0871	0.429
dx_AD	EN_L6_CT	ZNF831	0.15	0.07	2.22	0.0267	0.234
dx_AD	EN_L6_IT_1	ZNF831	0.07	0.07	1.04	0.297	0.753
dx_AD	EN_L6_IT_2	ZNF831	0.13	0.10	1.26	0.207	0.782
dx_AD	IN_VIP	ZNF831	0.00	0.10	0.05	0.964	0.989
dx_AD	Oligo	ZNF831	-0.11	0.08	-1.37	0.17	0.405
dx_AD	Astro	ZNF835	0.15	0.10	1.56	0.12	0.329
dx_AD	EN_L2_3_IT	ZNF835	0.02	0.07	0.33	0.74	0.888
dx_AD	EN_L3_5_IT_2	ZNF835	-0.09	0.09	-0.96	0.336	0.65
dx_AD	EN_L3_5_IT_3	ZNF835	-0.12	0.10	-1.15	0.251	0.522
dx_AD	IN_PVALB	ZNF835	0.01	0.10	0.15	0.885	0.983
dx_AD	IN_VIP	ZNF835	-0.01	0.08	-0.09	0.932	0.979
dx_AD	Oligo	ZNF835	0.03	0.05	0.60	0.548	0.76
dx_AD	Astro	ZNF837	-0.07	0.10	-0.75	0.456	0.69
dx_AD	EN_L2_3_IT	ZNF837	-0.15	0.09	-1.69	0.0902	0.328
dx_AD	Oligo	ZNF837	-0.11	0.08	-1.42	0.156	0.385
dx_AD	Astro	ZNF839	-0.08	0.04	-1.87	0.0614	0.225
dx_AD	EN_L2_3_IT	ZNF839	-0.10	0.04	-2.17	0.0298	0.182
dx_AD	EN_L3_5_IT_1	ZNF839	-0.17	0.07	-2.31	0.0207	0.182
dx_AD	EN_L3_5_IT_2	ZNF839	-0.05	0.06	-0.81	0.419	0.716
dx_AD	EN_L3_5_IT_3	ZNF839	-0.12	0.06	-2.09	0.0369	0.174
dx_AD	EN_L5_6_NP	ZNF839	0.01	0.11	0.09	0.929	0.991
dx_AD	EN_L6B	ZNF839	-0.05	0.09	-0.56	0.575	0.864
dx_AD	EN_L6_CT	ZNF839	-0.13	0.10	-1.30	0.194	0.598
dx_AD	EN_L6_IT_1	ZNF839	-0.11	0.08	-1.43	0.152	0.617
dx_AD	EN_L6_IT_2	ZNF839	-0.05	0.11	-0.42	0.673	0.958
dx_AD	IN_ADARB2	ZNF839	-0.03	0.09	-0.37	0.713	0.932
dx_AD	IN_LAMP5_LHX6	ZNF839	-0.15	0.11	-1.33	0.182	0.71
dx_AD	IN_LAMP5_RELN	ZNF839	-0.11	0.10	-1.13	0.26	0.769
dx_AD	IN_PVALB	ZNF839	-0.09	0.06	-1.55	0.12	0.621
dx_AD	IN_PVALB_CHC	ZNF839	-0.28	0.33	-0.83	0.409	0.864
dx_AD	IN_SST	ZNF839	-0.08	0.08	-1.06	0.291	0.741
dx_AD	IN_VIP	ZNF839	-0.09	0.06	-1.46	0.143	0.459
dx_AD	Micro	ZNF839	-0.16	0.07	-2.18	0.029	0.175
dx_AD	OPC	ZNF839	0.02	0.06	0.29	0.774	0.956
dx_AD	Oligo	ZNF839	-0.04	0.04	-1.03	0.305	0.559
dx_AD	Astro	ZNF84	0.01	0.03	0.25	0.803	0.91
dx_AD	EN_L2_3_IT	ZNF84	-0.01	0.03	-0.21	0.834	0.932
dx_AD	EN_L3_5_IT_1	ZNF84	0.05	0.05	1.07	0.287	0.632
dx_AD	EN_L3_5_IT_2	ZNF84	0.04	0.04	0.98	0.326	0.642
dx_AD	EN_L3_5_IT_3	ZNF84	0.08	0.04	2.25	0.0244	0.136
dx_AD	EN_L5_6_NP	ZNF84	0.04	0.06	0.60	0.547	0.927
dx_AD	EN_L5_ET	ZNF84	-0.24	0.55	-0.44	0.661	0.999
dx_AD	EN_L6B	ZNF84	0.05	0.06	0.79	0.427	0.784
dx_AD	EN_L6_CT	ZNF84	0.01	0.05	0.22	0.822	0.957
dx_AD	EN_L6_IT_1	ZNF84	-0.00	0.05	-0.08	0.936	0.99
dx_AD	EN_L6_IT_2	ZNF84	0.03	0.07	0.42	0.675	0.958
dx_AD	Endo	ZNF84	0.00	0.32	0.01	0.994	0.999
dx_AD	IN_ADARB2	ZNF84	0.03	0.05	0.54	0.588	0.891
dx_AD	IN_LAMP5_LHX6	ZNF84	-0.05	0.06	-0.71	0.477	0.883
dx_AD	IN_LAMP5_RELN	ZNF84	0.07	0.05	1.29	0.198	0.721
dx_AD	IN_PVALB	ZNF84	0.01	0.04	0.35	0.725	0.952
dx_AD	IN_PVALB_CHC	ZNF84	0.02	0.07	0.36	0.722	0.959
dx_AD	IN_SST	ZNF84	-0.02	0.05	-0.50	0.615	0.898
dx_AD	IN_VIP	ZNF84	0.01	0.04	0.15	0.877	0.957
dx_AD	Micro	ZNF84	0.05	0.06	0.93	0.353	0.671
dx_AD	OPC	ZNF84	0.04	0.03	1.17	0.244	0.754
dx_AD	Oligo	ZNF84	-0.00	0.03	-0.05	0.956	0.982
dx_AD	PC	ZNF84	-0.09	0.41	-0.23	0.821	0.999
dx_AD	VLMC	ZNF84	-0.16	0.10	-1.56	0.12	0.437
dx_AD	Astro	ZNF843	-0.06	0.07	-0.81	0.42	0.663
dx_AD	EN_L2_3_IT	ZNF843	-0.17	0.07	-2.25	0.0246	0.164
dx_AD	EN_L3_5_IT_2	ZNF843	-0.12	0.09	-1.29	0.195	0.508
dx_AD	EN_L3_5_IT_3	ZNF843	-0.10	0.10	-0.98	0.325	0.599
dx_AD	EN_L6_IT_1	ZNF843	0.41	0.41	1.00	0.318	0.767
dx_AD	IN_PVALB	ZNF843	0.03	0.09	0.31	0.754	0.96
dx_AD	IN_VIP	ZNF843	-0.18	0.10	-1.74	0.0823	0.36
dx_AD	OPC	ZNF843	0.03	0.08	0.34	0.732	0.95
dx_AD	Oligo	ZNF843	0.00	0.06	0.03	0.973	0.99
dx_AD	Astro	ZNF845	0.12	0.09	1.34	0.182	0.419
dx_AD	EN_L2_3_IT	ZNF845	0.06	0.07	0.85	0.397	0.674
dx_AD	EN_L3_5_IT_2	ZNF845	0.02	0.10	0.24	0.809	0.929
dx_AD	EN_L3_5_IT_3	ZNF845	-0.09	0.09	-1.01	0.313	0.587
dx_AD	IN_VIP	ZNF845	-0.07	0.10	-0.70	0.486	0.767
dx_AD	Micro	ZNF845	-0.11	0.10	-1.20	0.232	0.55
dx_AD	Oligo	ZNF845	0.14	0.05	3.08	0.0021	0.0303
dx_AD	Astro	ZNF846	0.12	0.04	2.83	0.00464	0.0461
dx_AD	EN_L2_3_IT	ZNF846	0.04	0.04	0.86	0.388	0.666
dx_AD	EN_L3_5_IT_1	ZNF846	-0.04	0.06	-0.77	0.441	0.75
dx_AD	EN_L3_5_IT_2	ZNF846	0.07	0.05	1.49	0.137	0.429
dx_AD	EN_L3_5_IT_3	ZNF846	0.01	0.06	0.19	0.846	0.938
dx_AD	EN_L5_6_NP	ZNF846	-0.26	0.10	-2.72	0.00659	0.36
dx_AD	EN_L5_ET	ZNF846	0.24	0.51	0.47	0.638	0.999
dx_AD	EN_L6B	ZNF846	-0.01	0.07	-0.16	0.871	0.967
dx_AD	EN_L6_CT	ZNF846	0.03	0.06	0.46	0.642	0.901
dx_AD	EN_L6_IT_1	ZNF846	0.03	0.06	0.53	0.598	0.901
dx_AD	EN_L6_IT_2	ZNF846	-0.01	0.07	-0.14	0.888	0.983
dx_AD	IN_ADARB2	ZNF846	-0.16	0.08	-2.00	0.0453	0.449
dx_AD	IN_LAMP5_LHX6	ZNF846	-0.00	0.08	-0.03	0.973	0.997
dx_AD	IN_LAMP5_RELN	ZNF846	-0.03	0.07	-0.45	0.649	0.94
dx_AD	IN_PVALB	ZNF846	0.13	0.07	2.02	0.0431	0.435
dx_AD	IN_PVALB_CHC	ZNF846	0.14	0.12	1.16	0.248	0.772
dx_AD	IN_SST	ZNF846	0.01	0.07	0.10	0.919	0.984
dx_AD	IN_VIP	ZNF846	0.02	0.06	0.39	0.695	0.879
dx_AD	Micro	ZNF846	0.08	0.07	1.23	0.218	0.534
dx_AD	OPC	ZNF846	-0.02	0.05	-0.31	0.756	0.954
dx_AD	Oligo	ZNF846	0.02	0.03	0.62	0.537	0.753
dx_AD	PC	ZNF846	-0.42	0.34	-1.21	0.226	0.979
dx_AD	PVM	ZNF846	-0.16	0.14	-1.18	0.236	0.877
dx_AD	VLMC	ZNF846	0.20	0.14	1.46	0.143	0.464
dx_AD	Astro	ZNF85	-0.07	0.07	-0.94	0.346	0.599
dx_AD	EN_L2_3_IT	ZNF85	0.04	0.07	0.56	0.574	0.794
dx_AD	EN_L3_5_IT_1	ZNF85	-0.08	0.10	-0.84	0.403	0.722
dx_AD	EN_L3_5_IT_2	ZNF85	0.18	0.07	2.40	0.0162	0.132
dx_AD	EN_L3_5_IT_3	ZNF85	0.13	0.07	1.81	0.0709	0.258
dx_AD	EN_L6B	ZNF85	-0.14	0.11	-1.19	0.233	0.635
dx_AD	EN_L6_CT	ZNF85	0.06	0.13	0.51	0.611	0.887
dx_AD	EN_L6_IT_1	ZNF85	-0.11	0.10	-1.03	0.301	0.756
dx_AD	IN_ADARB2	ZNF85	0.00	0.10	0.02	0.983	0.999
dx_AD	IN_LAMP5_LHX6	ZNF85	-0.03	0.11	-0.22	0.822	0.97
dx_AD	IN_LAMP5_RELN	ZNF85	0.05	0.09	0.49	0.621	0.934
dx_AD	IN_PVALB	ZNF85	0.05	0.09	0.56	0.577	0.916
dx_AD	IN_SST	ZNF85	0.01	0.10	0.07	0.941	0.988
dx_AD	IN_VIP	ZNF85	0.10	0.07	1.46	0.143	0.459
dx_AD	Micro	ZNF85	-0.14	0.09	-1.55	0.121	0.396
dx_AD	OPC	ZNF85	0.11	0.06	1.81	0.071	0.581
dx_AD	Oligo	ZNF85	-0.00	0.05	-0.01	0.992	0.998
dx_AD	Astro	ZNF850	-0.04	0.07	-0.65	0.519	0.738
dx_AD	EN_L2_3_IT	ZNF850	-0.09	0.07	-1.27	0.204	0.488
dx_AD	EN_L3_5_IT_1	ZNF850	-0.05	0.10	-0.48	0.631	0.86
dx_AD	EN_L3_5_IT_2	ZNF850	-0.08	0.09	-0.92	0.36	0.67
dx_AD	EN_L3_5_IT_3	ZNF850	0.06	0.08	0.72	0.474	0.721
dx_AD	EN_L6B	ZNF850	0.08	0.42	0.19	0.852	0.962
dx_AD	EN_L6_CT	ZNF850	0.26	0.30	0.85	0.398	0.781
dx_AD	EN_L6_IT_1	ZNF850	-0.09	0.11	-0.83	0.406	0.821
dx_AD	EN_L6_IT_2	ZNF850	0.65	0.43	1.51	0.13	0.715
dx_AD	IN_PVALB	ZNF850	0.03	0.10	0.26	0.798	0.969
dx_AD	IN_SST	ZNF850	-0.12	0.11	-1.10	0.27	0.724
dx_AD	IN_VIP	ZNF850	-0.16	0.09	-1.75	0.0805	0.358
dx_AD	Micro	ZNF850	-0.11	0.09	-1.21	0.225	0.542
dx_AD	OPC	ZNF850	-0.19	0.07	-2.84	0.00445	0.25
dx_AD	Oligo	ZNF850	-0.07	0.04	-1.72	0.0855	0.275
dx_AD	Astro	ZNF852	0.18	0.05	3.93	8.41e-05	0.00305
dx_AD	EN_L2_3_IT	ZNF852	0.09	0.05	2.03	0.0422	0.218
dx_AD	EN_L3_5_IT_1	ZNF852	-0.06	0.07	-0.87	0.384	0.71
dx_AD	EN_L3_5_IT_2	ZNF852	-0.06	0.05	-1.06	0.287	0.606
dx_AD	EN_L3_5_IT_3	ZNF852	0.02	0.06	0.38	0.701	0.865
dx_AD	EN_L5_6_NP	ZNF852	0.03	0.10	0.34	0.735	0.963
dx_AD	EN_L6B	ZNF852	0.08	0.10	0.79	0.43	0.786
dx_AD	EN_L6_CT	ZNF852	0.01	0.08	0.08	0.934	0.981
dx_AD	EN_L6_IT_1	ZNF852	0.10	0.08	1.29	0.198	0.674
dx_AD	EN_L6_IT_2	ZNF852	-0.06	0.11	-0.53	0.595	0.945
dx_AD	IN_ADARB2	ZNF852	-0.00	0.09	-0.03	0.974	0.997
dx_AD	IN_LAMP5_LHX6	ZNF852	0.04	0.10	0.39	0.693	0.942
dx_AD	IN_LAMP5_RELN	ZNF852	0.12	0.10	1.29	0.196	0.719
dx_AD	IN_PVALB	ZNF852	0.03	0.05	0.60	0.548	0.908
dx_AD	IN_PVALB_CHC	ZNF852	0.06	0.11	0.57	0.567	0.914
dx_AD	IN_SST	ZNF852	0.06	0.08	0.76	0.446	0.825
dx_AD	IN_VIP	ZNF852	-0.01	0.06	-0.11	0.912	0.97
dx_AD	Micro	ZNF852	0.10	0.09	1.18	0.239	0.56
dx_AD	OPC	ZNF852	-0.02	0.06	-0.36	0.715	0.946
dx_AD	Oligo	ZNF852	0.09	0.04	2.41	0.0159	0.104
dx_AD	Astro	ZNF853	-0.01	0.08	-0.16	0.872	0.944
dx_AD	EN_L2_3_IT	ZNF853	-0.02	0.09	-0.27	0.789	0.911
dx_AD	EN_L3_5_IT_2	ZNF853	-0.09	0.12	-0.73	0.465	0.75
dx_AD	EN_L3_5_IT_3	ZNF853	0.11	0.10	1.05	0.293	0.567
dx_AD	IN_PVALB	ZNF853	-0.01	0.09	-0.13	0.897	0.985
dx_AD	IN_SST	ZNF853	-0.11	0.11	-1.03	0.302	0.747
dx_AD	IN_VIP	ZNF853	-0.06	0.09	-0.73	0.467	0.755
dx_AD	OPC	ZNF853	0.12	0.09	1.37	0.171	0.703
dx_AD	Oligo	ZNF853	-0.07	0.05	-1.25	0.213	0.46
dx_AD	EN_L2_3_IT	ZNF860	-0.19	0.10	-1.84	0.0661	0.278
dx_AD	EN_L3_5_IT_2	ZNF860	0.11	0.36	0.30	0.766	0.915
dx_AD	EN_L3_5_IT_3	ZNF860	0.03	0.11	0.30	0.763	0.899
dx_AD	EN_L6B	ZNF860	0.33	0.40	0.82	0.41	0.771
dx_AD	IN_PVALB	ZNF860	0.01	0.11	0.10	0.918	0.989
dx_AD	Astro	ZNF862	-0.03	0.03	-0.81	0.419	0.662
dx_AD	EN_L2_3_IT	ZNF862	-0.03	0.03	-0.99	0.322	0.61
dx_AD	EN_L3_5_IT_1	ZNF862	-0.02	0.06	-0.35	0.729	0.903
dx_AD	EN_L3_5_IT_2	ZNF862	-0.03	0.04	-0.75	0.454	0.742
dx_AD	EN_L3_5_IT_3	ZNF862	0.06	0.04	1.57	0.115	0.343
dx_AD	EN_L5_6_NP	ZNF862	-0.05	0.08	-0.72	0.471	0.902
dx_AD	EN_L5_ET	ZNF862	-0.26	0.49	-0.53	0.593	0.999
dx_AD	EN_L6B	ZNF862	-0.02	0.07	-0.31	0.755	0.932
dx_AD	EN_L6_CT	ZNF862	-0.01	0.06	-0.18	0.858	0.965
dx_AD	EN_L6_IT_1	ZNF862	-0.09	0.06	-1.39	0.165	0.635
dx_AD	EN_L6_IT_2	ZNF862	-0.01	0.07	-0.12	0.908	0.989
dx_AD	Endo	ZNF862	0.17	0.30	0.57	0.571	0.932
dx_AD	IN_ADARB2	ZNF862	0.02	0.07	0.25	0.799	0.957
dx_AD	IN_LAMP5_LHX6	ZNF862	0.02	0.07	0.21	0.83	0.973
dx_AD	IN_LAMP5_RELN	ZNF862	-0.01	0.06	-0.12	0.905	0.985
dx_AD	IN_PVALB	ZNF862	-0.06	0.04	-1.40	0.162	0.679
dx_AD	IN_PVALB_CHC	ZNF862	-0.10	0.07	-1.39	0.164	0.691
dx_AD	IN_SST	ZNF862	-0.00	0.05	-0.02	0.988	0.998
dx_AD	IN_VIP	ZNF862	-0.01	0.04	-0.36	0.718	0.891
dx_AD	Micro	ZNF862	0.09	0.06	1.54	0.124	0.402
dx_AD	OPC	ZNF862	-0.05	0.04	-1.31	0.191	0.717
dx_AD	Oligo	ZNF862	-0.02	0.03	-0.61	0.54	0.755
dx_AD	PC	ZNF862	-0.90	0.33	-2.70	0.00694	0.783
dx_AD	Astro	ZNF865	-0.03	0.06	-0.45	0.654	0.826
dx_AD	EN_L2_3_IT	ZNF865	-0.06	0.05	-1.17	0.242	0.53
dx_AD	EN_L3_5_IT_1	ZNF865	-0.07	0.09	-0.71	0.479	0.776
dx_AD	EN_L3_5_IT_2	ZNF865	-0.00	0.07	-0.01	0.996	0.998
dx_AD	EN_L3_5_IT_3	ZNF865	-0.19	0.07	-2.76	0.00586	0.0547
dx_AD	EN_L6B	ZNF865	-0.24	0.37	-0.65	0.515	0.834
dx_AD	EN_L6_CT	ZNF865	0.02	0.35	0.06	0.954	0.986
dx_AD	EN_L6_IT_1	ZNF865	-0.05	0.11	-0.43	0.665	0.924
dx_AD	IN_PVALB	ZNF865	-0.12	0.07	-1.63	0.103	0.589
dx_AD	IN_SST	ZNF865	-0.07	0.09	-0.72	0.474	0.837
dx_AD	IN_VIP	ZNF865	-0.10	0.07	-1.40	0.162	0.482
dx_AD	Micro	ZNF865	0.16	0.07	2.20	0.028	0.17
dx_AD	OPC	ZNF865	-0.04	0.08	-0.57	0.566	0.901
dx_AD	Oligo	ZNF865	0.05	0.04	1.07	0.285	0.54
dx_AD	Astro	ZNF875	-0.03	0.03	-0.95	0.344	0.598
dx_AD	EN_L2_3_IT	ZNF875	0.02	0.03	0.60	0.549	0.779
dx_AD	EN_L3_5_IT_1	ZNF875	0.01	0.05	0.17	0.868	0.957
dx_AD	EN_L3_5_IT_2	ZNF875	0.03	0.03	1.05	0.296	0.616
dx_AD	EN_L3_5_IT_3	ZNF875	0.02	0.03	0.72	0.471	0.718
dx_AD	EN_L5_6_NP	ZNF875	0.06	0.05	1.12	0.262	0.82
dx_AD	EN_L5_ET	ZNF875	-0.16	0.39	-0.41	0.68	0.999
dx_AD	EN_L6B	ZNF875	-0.01	0.05	-0.19	0.852	0.962
dx_AD	EN_L6_CT	ZNF875	0.06	0.05	1.35	0.178	0.58
dx_AD	EN_L6_IT_1	ZNF875	0.04	0.05	0.79	0.43	0.832
dx_AD	EN_L6_IT_2	ZNF875	0.03	0.06	0.46	0.648	0.958
dx_AD	Endo	ZNF875	-0.17	0.24	-0.70	0.484	0.91
dx_AD	IN_ADARB2	ZNF875	-0.00	0.04	-0.09	0.931	0.989
dx_AD	IN_LAMP5_LHX6	ZNF875	-0.03	0.05	-0.49	0.627	0.925
dx_AD	IN_LAMP5_RELN	ZNF875	-0.06	0.05	-1.21	0.227	0.744
dx_AD	IN_PVALB	ZNF875	0.00	0.03	0.08	0.936	0.991
dx_AD	IN_PVALB_CHC	ZNF875	0.02	0.06	0.28	0.778	0.966
dx_AD	IN_SST	ZNF875	-0.01	0.05	-0.23	0.822	0.961
dx_AD	IN_VIP	ZNF875	-0.04	0.03	-1.17	0.24	0.569
dx_AD	Micro	ZNF875	-0.02	0.05	-0.40	0.689	0.884
dx_AD	OPC	ZNF875	-0.01	0.03	-0.18	0.858	0.975
dx_AD	Oligo	ZNF875	-0.02	0.03	-0.79	0.427	0.667
dx_AD	PC	ZNF875	-0.27	0.26	-1.02	0.308	0.979
dx_AD	VLMC	ZNF875	-0.04	0.10	-0.43	0.667	0.875
dx_AD	Astro	ZNF879	0.09	0.07	1.25	0.213	0.46
dx_AD	EN_L2_3_IT	ZNF879	0.02	0.07	0.30	0.765	0.899
dx_AD	EN_L3_5_IT_2	ZNF879	-0.02	0.10	-0.24	0.808	0.929
dx_AD	EN_L3_5_IT_3	ZNF879	0.10	0.10	0.99	0.32	0.594
dx_AD	IN_PVALB	ZNF879	-0.10	0.38	-0.27	0.786	0.967
dx_AD	IN_VIP	ZNF879	0.26	0.10	2.47	0.0133	0.157
dx_AD	OPC	ZNF879	-0.00	0.10	-0.04	0.967	0.996
dx_AD	Oligo	ZNF879	0.17	0.04	4.16	3.16e-05	0.0024
dx_AD	Astro	ZNF880	0.01	0.05	0.18	0.856	0.936
dx_AD	EN_L2_3_IT	ZNF880	-0.01	0.06	-0.17	0.867	0.946
dx_AD	EN_L3_5_IT_1	ZNF880	0.00	0.08	0.02	0.982	0.995
dx_AD	EN_L3_5_IT_2	ZNF880	-0.03	0.07	-0.39	0.696	0.882
dx_AD	EN_L3_5_IT_3	ZNF880	0.09	0.07	1.35	0.177	0.435
dx_AD	EN_L5_6_NP	ZNF880	0.05	0.11	0.49	0.625	0.942
dx_AD	EN_L6B	ZNF880	-0.09	0.11	-0.88	0.38	0.752
dx_AD	EN_L6_CT	ZNF880	-0.00	0.09	-0.04	0.969	0.99
dx_AD	EN_L6_IT_1	ZNF880	-0.12	0.11	-1.14	0.256	0.727
dx_AD	EN_L6_IT_2	ZNF880	0.26	0.39	0.68	0.497	0.921
dx_AD	IN_ADARB2	ZNF880	0.05	0.09	0.61	0.544	0.876
dx_AD	IN_LAMP5_LHX6	ZNF880	0.25	0.38	0.65	0.515	0.895
dx_AD	IN_LAMP5_RELN	ZNF880	0.06	0.09	0.66	0.507	0.899
dx_AD	IN_PVALB	ZNF880	0.12	0.08	1.51	0.13	0.638
dx_AD	IN_SST	ZNF880	-0.01	0.09	-0.15	0.884	0.977
dx_AD	IN_VIP	ZNF880	-0.00	0.06	-0.02	0.981	0.995
dx_AD	OPC	ZNF880	0.03	0.06	0.60	0.548	0.895
dx_AD	Oligo	ZNF880	0.02	0.04	0.37	0.709	0.862
dx_AD	Astro	ZNF888	0.10	0.10	1.03	0.302	0.556
dx_AD	EN_L2_3_IT	ZNF888	0.07	0.08	0.86	0.391	0.669
dx_AD	EN_L3_5_IT_2	ZNF888	0.17	0.10	1.63	0.103	0.369
dx_AD	EN_L3_5_IT_3	ZNF888	0.43	0.32	1.37	0.172	0.428
dx_AD	Micro	ZNF888	-0.05	0.10	-0.55	0.582	0.833
dx_AD	Oligo	ZNF888	0.16	0.07	2.19	0.0284	0.147
dx_AD	Astro	ZNF891	0.23	0.05	4.63	3.7e-06	0.000349
dx_AD	EN_L2_3_IT	ZNF891	0.06	0.03	1.70	0.0897	0.327
dx_AD	EN_L3_5_IT_1	ZNF891	0.07	0.05	1.32	0.187	0.523
dx_AD	EN_L3_5_IT_2	ZNF891	0.05	0.04	1.34	0.179	0.488
dx_AD	EN_L3_5_IT_3	ZNF891	0.10	0.04	2.47	0.0135	0.0949
dx_AD	EN_L5_6_NP	ZNF891	-0.03	0.07	-0.39	0.698	0.955
dx_AD	EN_L5_ET	ZNF891	0.94	0.58	1.62	0.105	0.999
dx_AD	EN_L6B	ZNF891	-0.04	0.07	-0.57	0.572	0.863
dx_AD	EN_L6_CT	ZNF891	0.12	0.06	2.04	0.0414	0.291
dx_AD	EN_L6_IT_1	ZNF891	0.01	0.06	0.17	0.868	0.974
dx_AD	EN_L6_IT_2	ZNF891	-0.01	0.07	-0.09	0.928	0.99
dx_AD	IN_ADARB2	ZNF891	0.03	0.06	0.61	0.544	0.876
dx_AD	IN_LAMP5_LHX6	ZNF891	0.04	0.07	0.55	0.585	0.915
dx_AD	IN_LAMP5_RELN	ZNF891	0.06	0.06	1.08	0.28	0.789
dx_AD	IN_PVALB	ZNF891	0.01	0.04	0.26	0.793	0.968
dx_AD	IN_PVALB_CHC	ZNF891	0.15	0.07	2.09	0.0371	0.408
dx_AD	IN_SST	ZNF891	0.00	0.05	0.03	0.974	0.996
dx_AD	IN_VIP	ZNF891	0.02	0.04	0.50	0.619	0.843
dx_AD	Micro	ZNF891	0.08	0.06	1.22	0.222	0.539
dx_AD	OPC	ZNF891	0.08	0.04	2.16	0.0307	0.46
dx_AD	Oligo	ZNF891	0.08	0.04	2.08	0.0373	0.172
dx_AD	PC	ZNF891	-0.06	0.30	-0.21	0.831	0.999
dx_AD	Astro	ZNF90	-0.00	0.06	-0.05	0.962	0.984
dx_AD	EN_L2_3_IT	ZNF90	-0.05	0.09	-0.56	0.573	0.793
dx_AD	EN_L3_5_IT_2	ZNF90	0.11	0.33	0.32	0.752	0.907
dx_AD	EN_L3_5_IT_3	ZNF90	0.02	0.11	0.21	0.836	0.933
dx_AD	IN_PVALB	ZNF90	0.22	0.11	2.08	0.0372	0.409
dx_AD	IN_VIP	ZNF90	0.20	0.10	2.04	0.0412	0.263
dx_AD	Micro	ZNF90	0.05	0.08	0.59	0.557	0.819
dx_AD	OPC	ZNF90	0.02	0.09	0.26	0.795	0.961
dx_AD	Oligo	ZNF90	0.06	0.04	1.57	0.117	0.33
dx_AD	Adaptive	ZNF91	-0.13	0.16	-0.85	0.396	0.928
dx_AD	Astro	ZNF91	-0.01	0.03	-0.35	0.727	0.87
dx_AD	EN_L2_3_IT	ZNF91	0.01	0.03	0.35	0.73	0.883
dx_AD	EN_L3_5_IT_1	ZNF91	0.01	0.03	0.41	0.678	0.883
dx_AD	EN_L3_5_IT_2	ZNF91	0.05	0.03	1.74	0.0818	0.327
dx_AD	EN_L3_5_IT_3	ZNF91	0.02	0.03	0.63	0.529	0.761
dx_AD	EN_L5_6_NP	ZNF91	-0.03	0.04	-0.81	0.417	0.886
dx_AD	EN_L5_ET	ZNF91	-0.09	0.29	-0.32	0.749	0.999
dx_AD	EN_L6B	ZNF91	-0.01	0.04	-0.23	0.818	0.951
dx_AD	EN_L6_CT	ZNF91	-0.00	0.04	-0.11	0.915	0.978
dx_AD	EN_L6_IT_1	ZNF91	0.00	0.04	0.00	0.997	0.999
dx_AD	EN_L6_IT_2	ZNF91	-0.06	0.05	-1.19	0.235	0.807
dx_AD	Endo	ZNF91	-0.16	0.08	-1.96	0.0496	0.551
dx_AD	IN_ADARB2	ZNF91	0.03	0.04	0.88	0.379	0.809
dx_AD	IN_LAMP5_LHX6	ZNF91	0.01	0.04	0.29	0.77	0.961
dx_AD	IN_LAMP5_RELN	ZNF91	0.03	0.03	0.86	0.392	0.854
dx_AD	IN_PVALB	ZNF91	0.03	0.03	0.83	0.407	0.859
dx_AD	IN_PVALB_CHC	ZNF91	-0.04	0.04	-0.87	0.383	0.855
dx_AD	IN_SST	ZNF91	0.01	0.03	0.22	0.825	0.963
dx_AD	IN_VIP	ZNF91	0.02	0.03	0.90	0.37	0.682
dx_AD	Micro	ZNF91	-0.01	0.03	-0.41	0.683	0.882
dx_AD	OPC	ZNF91	-0.01	0.02	-0.37	0.715	0.946
dx_AD	Oligo	ZNF91	0.00	0.02	0.18	0.857	0.937
dx_AD	PC	ZNF91	0.03	0.08	0.41	0.684	0.997
dx_AD	PVM	ZNF91	-0.10	0.12	-0.82	0.411	0.932
dx_AD	SMC	ZNF91	0.25	0.22	1.12	0.261	0.957
dx_AD	VLMC	ZNF91	0.15	0.09	1.75	0.0799	0.361
dx_AD	Astro	ZNF92	-0.04	0.05	-0.75	0.455	0.69
dx_AD	EN_L2_3_IT	ZNF92	0.15	0.05	3.14	0.0017	0.0363
dx_AD	EN_L3_5_IT_1	ZNF92	0.06	0.08	0.72	0.469	0.769
dx_AD	EN_L3_5_IT_2	ZNF92	0.09	0.05	1.76	0.0792	0.321
dx_AD	EN_L3_5_IT_3	ZNF92	0.08	0.05	1.64	0.1	0.315
dx_AD	EN_L5_6_NP	ZNF92	0.08	0.10	0.80	0.422	0.888
dx_AD	EN_L6B	ZNF92	0.04	0.10	0.37	0.712	0.917
dx_AD	EN_L6_CT	ZNF92	0.15	0.09	1.63	0.103	0.462
dx_AD	EN_L6_IT_1	ZNF92	0.05	0.09	0.53	0.596	0.9
dx_AD	EN_L6_IT_2	ZNF92	0.03	0.12	0.27	0.79	0.974
dx_AD	IN_ADARB2	ZNF92	0.08	0.08	1.05	0.296	0.754
dx_AD	IN_LAMP5_LHX6	ZNF92	0.04	0.08	0.58	0.561	0.909
dx_AD	IN_LAMP5_RELN	ZNF92	0.20	0.07	2.89	0.00389	0.145
dx_AD	IN_PVALB	ZNF92	0.03	0.05	0.50	0.615	0.925
dx_AD	IN_PVALB_CHC	ZNF92	0.15	0.11	1.40	0.161	0.688
dx_AD	IN_SST	ZNF92	0.06	0.07	0.78	0.434	0.82
dx_AD	IN_VIP	ZNF92	0.04	0.05	0.74	0.459	0.75
dx_AD	Micro	ZNF92	-0.06	0.06	-0.99	0.321	0.64
dx_AD	OPC	ZNF92	-0.01	0.05	-0.29	0.773	0.956
dx_AD	Oligo	ZNF92	0.07	0.03	1.97	0.0494	0.201
dx_AD	Astro	ZNF93	0.10	0.09	1.03	0.303	0.558
dx_AD	EN_L2_3_IT	ZNF93	-0.08	0.07	-1.05	0.295	0.583
dx_AD	EN_L3_5_IT_2	ZNF93	0.12	0.11	1.01	0.311	0.63
dx_AD	EN_L3_5_IT_3	ZNF93	0.02	0.09	0.17	0.863	0.945
dx_AD	EN_L5_6_NP	ZNF93	0.60	0.34	1.78	0.0756	0.647
dx_AD	EN_L6_CT	ZNF93	0.05	0.33	0.16	0.877	0.97
dx_AD	EN_L6_IT_1	ZNF93	0.32	0.35	0.92	0.358	0.79
dx_AD	IN_ADARB2	ZNF93	0.02	0.11	0.17	0.866	0.975
dx_AD	IN_LAMP5_LHX6	ZNF93	-0.03	0.13	-0.27	0.787	0.964
dx_AD	IN_LAMP5_RELN	ZNF93	0.12	0.11	1.09	0.277	0.786
dx_AD	IN_PVALB	ZNF93	0.02	0.08	0.22	0.827	0.974
dx_AD	IN_SST	ZNF93	0.14	0.11	1.24	0.216	0.682
dx_AD	IN_VIP	ZNF93	0.08	0.08	1.06	0.288	0.617
dx_AD	Micro	ZNF93	0.06	0.10	0.60	0.55	0.815
dx_AD	OPC	ZNF93	0.01	0.09	0.10	0.922	0.99
dx_AD	Oligo	ZNF93	0.00	0.06	0.08	0.937	0.975
dx_AD	Astro	ZNF98	-0.05	0.10	-0.49	0.625	0.808
dx_AD	EN_L2_3_IT	ZNF98	0.12	0.10	1.13	0.257	0.547
dx_AD	EN_L3_5_IT_1	ZNF98	0.28	0.14	2.01	0.0448	0.267
dx_AD	EN_L3_5_IT_2	ZNF98	0.19	0.12	1.61	0.108	0.378
dx_AD	EN_L3_5_IT_3	ZNF98	0.13	0.12	1.07	0.285	0.559
dx_AD	EN_L6B	ZNF98	0.10	0.13	0.79	0.428	0.784
dx_AD	EN_L6_CT	ZNF98	0.15	0.17	0.86	0.387	0.775
dx_AD	EN_L6_IT_1	ZNF98	0.01	0.15	0.05	0.963	0.994
dx_AD	EN_L6_IT_2	ZNF98	0.04	0.20	0.18	0.855	0.98
dx_AD	IN_PVALB	ZNF98	-0.18	0.11	-1.67	0.0955	0.576
dx_AD	IN_SST	ZNF98	-0.08	0.13	-0.66	0.511	0.858
dx_AD	IN_VIP	ZNF98	-0.08	0.11	-0.74	0.458	0.75
dx_AD	Micro	ZNF98	-0.18	0.11	-1.67	0.0941	0.346
dx_AD	OPC	ZNF98	-0.01	0.05	-0.21	0.831	0.969
dx_AD	Oligo	ZNF98	0.03	0.06	0.50	0.618	0.806
dx_AD	Astro	ZNF99	0.02	0.10	0.24	0.809	0.914
dx_AD	EN_L2_3_IT	ZNF99	-0.03	0.12	-0.25	0.805	0.918
dx_AD	OPC	ZNF99	0.07	0.08	0.89	0.372	0.83
dx_AD	Oligo	ZNF99	0.06	0.07	0.84	0.402	0.648
dx_AD	Astro	ZNFX1	-0.06	0.04	-1.38	0.168	0.398
dx_AD	EN_L2_3_IT	ZNFX1	-0.06	0.04	-1.64	0.102	0.347
dx_AD	EN_L3_5_IT_1	ZNFX1	-0.01	0.06	-0.11	0.915	0.973
dx_AD	EN_L3_5_IT_2	ZNFX1	-0.14	0.05	-2.85	0.00432	0.0583
dx_AD	EN_L3_5_IT_3	ZNFX1	-0.05	0.04	-1.16	0.247	0.518
dx_AD	EN_L5_6_NP	ZNFX1	-0.01	0.09	-0.15	0.884	0.987
dx_AD	EN_L6B	ZNFX1	-0.09	0.08	-1.12	0.263	0.661
dx_AD	EN_L6_CT	ZNFX1	-0.08	0.08	-0.90	0.37	0.759
dx_AD	EN_L6_IT_1	ZNFX1	-0.14	0.07	-2.09	0.0364	0.356
dx_AD	EN_L6_IT_2	ZNFX1	-0.04	0.09	-0.46	0.643	0.958
dx_AD	Endo	ZNFX1	0.09	0.32	0.28	0.778	0.974
dx_AD	IN_ADARB2	ZNFX1	-0.04	0.07	-0.59	0.555	0.879
dx_AD	IN_LAMP5_LHX6	ZNFX1	0.04	0.08	0.45	0.65	0.93
dx_AD	IN_LAMP5_RELN	ZNFX1	0.01	0.07	0.13	0.898	0.985
dx_AD	IN_PVALB	ZNFX1	-0.01	0.05	-0.25	0.804	0.971
dx_AD	IN_PVALB_CHC	ZNFX1	-0.11	0.10	-1.12	0.263	0.786
dx_AD	IN_SST	ZNFX1	0.00	0.06	0.03	0.98	0.996
dx_AD	IN_VIP	ZNFX1	-0.04	0.05	-0.83	0.406	0.71
dx_AD	Micro	ZNFX1	-0.04	0.06	-0.60	0.548	0.813
dx_AD	OPC	ZNFX1	-0.03	0.05	-0.49	0.622	0.919
dx_AD	Oligo	ZNFX1	-0.02	0.03	-0.56	0.576	0.779
dx_AD	PC	ZNFX1	-0.42	0.27	-1.54	0.123	0.979
dx_AD	Astro	ZNHIT1	-0.07	0.05	-1.26	0.209	0.456
dx_AD	EN_L2_3_IT	ZNHIT1	0.03	0.05	0.74	0.462	0.72
dx_AD	EN_L3_5_IT_1	ZNHIT1	0.16	0.09	1.87	0.0619	0.311
dx_AD	EN_L3_5_IT_2	ZNHIT1	0.04	0.06	0.61	0.542	0.802
dx_AD	EN_L3_5_IT_3	ZNHIT1	-0.10	0.07	-1.43	0.154	0.401
dx_AD	EN_L5_6_NP	ZNHIT1	0.18	0.38	0.47	0.638	0.945
dx_AD	EN_L6_CT	ZNHIT1	0.33	0.38	0.87	0.384	0.773
dx_AD	EN_L6_IT_1	ZNHIT1	0.03	0.10	0.36	0.719	0.939
dx_AD	EN_L6_IT_2	ZNHIT1	-0.48	0.26	-1.81	0.0698	0.627
dx_AD	IN_ADARB2	ZNHIT1	0.05	0.10	0.53	0.597	0.896
dx_AD	IN_LAMP5_RELN	ZNHIT1	0.11	0.10	1.07	0.286	0.794
dx_AD	IN_PVALB	ZNHIT1	-0.06	0.08	-0.76	0.446	0.875
dx_AD	IN_SST	ZNHIT1	-0.13	0.09	-1.37	0.17	0.633
dx_AD	IN_VIP	ZNHIT1	0.07	0.07	0.98	0.329	0.651
dx_AD	Micro	ZNHIT1	-0.12	0.08	-1.42	0.155	0.45
dx_AD	OPC	ZNHIT1	-0.04	0.06	-0.67	0.505	0.883
dx_AD	Oligo	ZNHIT1	0.01	0.04	0.25	0.799	0.91
dx_AD	EN_L2_3_IT	ZNHIT2	0.55	0.38	1.47	0.141	0.409
dx_AD	Oligo	ZNHIT2	-0.02	0.09	-0.24	0.813	0.918
dx_AD	Astro	ZNHIT3	0.01	0.04	0.19	0.85	0.933
dx_AD	EN_L2_3_IT	ZNHIT3	-0.04	0.04	-0.96	0.337	0.624
dx_AD	EN_L3_5_IT_1	ZNHIT3	0.00	0.08	0.06	0.954	0.985
dx_AD	EN_L3_5_IT_2	ZNHIT3	0.08	0.06	1.35	0.176	0.483
dx_AD	EN_L3_5_IT_3	ZNHIT3	0.02	0.05	0.41	0.679	0.853
dx_AD	EN_L5_6_NP	ZNHIT3	0.12	0.10	1.11	0.266	0.821
dx_AD	EN_L6B	ZNHIT3	0.10	0.10	1.01	0.312	0.703
dx_AD	EN_L6_CT	ZNHIT3	-0.00	0.09	-0.01	0.99	0.996
dx_AD	EN_L6_IT_1	ZNHIT3	0.04	0.08	0.57	0.571	0.892
dx_AD	EN_L6_IT_2	ZNHIT3	-0.08	0.11	-0.68	0.496	0.921
dx_AD	IN_ADARB2	ZNHIT3	-0.08	0.07	-1.09	0.274	0.739
dx_AD	IN_LAMP5_LHX6	ZNHIT3	0.10	0.10	1.05	0.292	0.792
dx_AD	IN_LAMP5_RELN	ZNHIT3	0.08	0.08	0.94	0.346	0.828
dx_AD	IN_PVALB	ZNHIT3	-0.03	0.06	-0.60	0.547	0.907
dx_AD	IN_SST	ZNHIT3	-0.01	0.07	-0.16	0.87	0.974
dx_AD	IN_VIP	ZNHIT3	0.04	0.05	0.84	0.402	0.706
dx_AD	Micro	ZNHIT3	0.00	0.08	0.03	0.976	0.992
dx_AD	OPC	ZNHIT3	-0.05	0.06	-0.77	0.441	0.857
dx_AD	Oligo	ZNHIT3	0.01	0.03	0.24	0.811	0.916
dx_AD	Astro	ZNHIT6	0.16	0.04	3.64	0.000269	0.00678
dx_AD	EN_L2_3_IT	ZNHIT6	0.04	0.02	1.58	0.114	0.368
dx_AD	EN_L3_5_IT_1	ZNHIT6	0.12	0.04	2.68	0.0074	0.104
dx_AD	EN_L3_5_IT_2	ZNHIT6	0.04	0.03	1.23	0.217	0.532
dx_AD	EN_L3_5_IT_3	ZNHIT6	0.01	0.03	0.31	0.756	0.896
dx_AD	EN_L5_6_NP	ZNHIT6	0.06	0.06	1.01	0.311	0.844
dx_AD	EN_L5_ET	ZNHIT6	0.11	0.46	0.24	0.81	0.999
dx_AD	EN_L6B	ZNHIT6	-0.04	0.06	-0.59	0.557	0.856
dx_AD	EN_L6_CT	ZNHIT6	0.00	0.05	0.07	0.947	0.985
dx_AD	EN_L6_IT_1	ZNHIT6	0.02	0.05	0.49	0.625	0.91
dx_AD	EN_L6_IT_2	ZNHIT6	0.05	0.07	0.70	0.485	0.919
dx_AD	Endo	ZNHIT6	-0.19	0.12	-1.60	0.109	0.673
dx_AD	IN_ADARB2	ZNHIT6	-0.05	0.06	-0.79	0.432	0.838
dx_AD	IN_LAMP5_LHX6	ZNHIT6	0.11	0.08	1.45	0.148	0.665
dx_AD	IN_LAMP5_RELN	ZNHIT6	0.04	0.06	0.73	0.467	0.884
dx_AD	IN_PVALB	ZNHIT6	0.05	0.04	1.22	0.222	0.743
dx_AD	IN_PVALB_CHC	ZNHIT6	-0.03	0.08	-0.34	0.733	0.962
dx_AD	IN_SST	ZNHIT6	0.09	0.05	1.89	0.0589	0.445
dx_AD	IN_VIP	ZNHIT6	0.04	0.04	1.15	0.249	0.579
dx_AD	Micro	ZNHIT6	-0.01	0.05	-0.11	0.912	0.972
dx_AD	OPC	ZNHIT6	-0.08	0.04	-2.20	0.0275	0.449
dx_AD	Oligo	ZNHIT6	0.02	0.02	0.70	0.487	0.715
dx_AD	PC	ZNHIT6	0.10	0.36	0.28	0.777	0.999
dx_AD	VLMC	ZNHIT6	-0.05	0.11	-0.46	0.645	0.869
dx_AD	EN_L2_3_IT	ZNRD2	-0.00	0.09	-0.04	0.969	0.987
dx_AD	Oligo	ZNRD2	-0.05	0.07	-0.80	0.426	0.667
dx_AD	Astro	ZNRF1	0.14	0.05	2.72	0.00645	0.0564
dx_AD	EN_L2_3_IT	ZNRF1	-0.09	0.04	-2.40	0.0166	0.131
dx_AD	EN_L3_5_IT_1	ZNRF1	-0.10	0.06	-1.74	0.0821	0.355
dx_AD	EN_L3_5_IT_2	ZNRF1	-0.19	0.05	-4.06	4.84e-05	0.00242
dx_AD	EN_L3_5_IT_3	ZNRF1	-0.09	0.04	-2.05	0.0403	0.185
dx_AD	EN_L5_6_NP	ZNRF1	-0.03	0.06	-0.53	0.596	0.935
dx_AD	EN_L5_ET	ZNRF1	-0.41	0.39	-1.04	0.299	0.999
dx_AD	EN_L6B	ZNRF1	0.02	0.05	0.45	0.653	0.899
dx_AD	EN_L6_CT	ZNRF1	-0.19	0.05	-3.80	0.000147	0.00897
dx_AD	EN_L6_IT_1	ZNRF1	-0.17	0.06	-3.05	0.00226	0.0898
dx_AD	EN_L6_IT_2	ZNRF1	-0.14	0.07	-1.93	0.0534	0.581
dx_AD	Endo	ZNRF1	0.30	0.10	2.86	0.00428	0.244
dx_AD	IN_ADARB2	ZNRF1	0.06	0.05	1.14	0.256	0.727
dx_AD	IN_LAMP5_LHX6	ZNRF1	0.10	0.06	1.84	0.0664	0.522
dx_AD	IN_LAMP5_RELN	ZNRF1	0.02	0.05	0.34	0.737	0.959
dx_AD	IN_PVALB	ZNRF1	-0.00	0.04	-0.10	0.919	0.989
dx_AD	IN_PVALB_CHC	ZNRF1	-0.06	0.06	-0.93	0.352	0.838
dx_AD	IN_SST	ZNRF1	0.04	0.04	1.01	0.31	0.754
dx_AD	IN_VIP	ZNRF1	0.02	0.04	0.37	0.709	0.887
dx_AD	Micro	ZNRF1	0.10	0.08	1.31	0.189	0.497
dx_AD	OPC	ZNRF1	0.06	0.03	1.68	0.0935	0.624
dx_AD	Oligo	ZNRF1	0.06	0.03	1.82	0.0694	0.245
dx_AD	PC	ZNRF1	-0.10	0.40	-0.26	0.793	0.999
dx_AD	Adaptive	ZNRF2	0.21	0.19	1.11	0.268	0.888
dx_AD	Astro	ZNRF2	0.01	0.06	0.24	0.811	0.914
dx_AD	EN_L2_3_IT	ZNRF2	0.01	0.03	0.18	0.86	0.943
dx_AD	EN_L3_5_IT_1	ZNRF2	-0.07	0.06	-1.19	0.234	0.576
dx_AD	EN_L3_5_IT_2	ZNRF2	-0.01	0.04	-0.25	0.804	0.926
dx_AD	EN_L3_5_IT_3	ZNRF2	0.03	0.04	0.81	0.419	0.68
dx_AD	EN_L5_6_NP	ZNRF2	-0.06	0.09	-0.69	0.489	0.905
dx_AD	EN_L5_ET	ZNRF2	-0.28	0.50	-0.57	0.571	0.999
dx_AD	EN_L6B	ZNRF2	-0.09	0.06	-1.46	0.145	0.524
dx_AD	EN_L6_CT	ZNRF2	-0.01	0.06	-0.19	0.851	0.965
dx_AD	EN_L6_IT_1	ZNRF2	0.01	0.06	0.10	0.923	0.985
dx_AD	EN_L6_IT_2	ZNRF2	-0.26	0.09	-2.94	0.00331	0.257
dx_AD	Endo	ZNRF2	-0.03	0.12	-0.28	0.78	0.975
dx_AD	IN_ADARB2	ZNRF2	-0.00	0.05	-0.07	0.943	0.992
dx_AD	IN_LAMP5_LHX6	ZNRF2	0.08	0.08	1.02	0.305	0.801
dx_AD	IN_LAMP5_RELN	ZNRF2	-0.02	0.07	-0.23	0.821	0.976
dx_AD	IN_PVALB	ZNRF2	-0.09	0.06	-1.62	0.105	0.593
dx_AD	IN_PVALB_CHC	ZNRF2	-0.11	0.10	-1.12	0.262	0.786
dx_AD	IN_SST	ZNRF2	-0.13	0.06	-1.99	0.0471	0.407
dx_AD	IN_VIP	ZNRF2	0.00	0.04	0.00	0.998	1
dx_AD	Micro	ZNRF2	-0.19	0.05	-3.55	0.000391	0.01
dx_AD	OPC	ZNRF2	0.04	0.05	0.72	0.47	0.868
dx_AD	Oligo	ZNRF2	0.00	0.04	0.06	0.951	0.98
dx_AD	PC	ZNRF2	0.52	0.43	1.22	0.224	0.979
dx_AD	PVM	ZNRF2	0.04	0.14	0.32	0.745	0.976
dx_AD	VLMC	ZNRF2	-0.73	0.46	-1.58	0.114	0.429
dx_AD	Astro	ZNRF3	-0.09	0.05	-1.76	0.079	0.261
dx_AD	EN_L2_3_IT	ZNRF3	0.05	0.03	1.56	0.118	0.373
dx_AD	EN_L3_5_IT_1	ZNRF3	0.11	0.05	2.11	0.0352	0.239
dx_AD	EN_L3_5_IT_2	ZNRF3	0.02	0.04	0.39	0.694	0.881
dx_AD	EN_L3_5_IT_3	ZNRF3	0.03	0.04	0.86	0.392	0.657
dx_AD	EN_L5_6_NP	ZNRF3	-0.04	0.06	-0.59	0.557	0.931
dx_AD	EN_L5_ET	ZNRF3	0.51	0.37	1.37	0.172	0.999
dx_AD	EN_L6B	ZNRF3	-0.01	0.05	-0.23	0.815	0.951
dx_AD	EN_L6_CT	ZNRF3	-0.09	0.04	-2.02	0.043	0.298
dx_AD	EN_L6_IT_1	ZNRF3	0.05	0.05	1.08	0.28	0.742
dx_AD	EN_L6_IT_2	ZNRF3	-0.03	0.08	-0.43	0.669	0.958
dx_AD	Endo	ZNRF3	0.05	0.11	0.46	0.643	0.945
dx_AD	IN_ADARB2	ZNRF3	-0.04	0.06	-0.72	0.47	0.855
dx_AD	IN_LAMP5_LHX6	ZNRF3	-0.00	0.09	-0.06	0.955	0.995
dx_AD	IN_LAMP5_RELN	ZNRF3	0.03	0.08	0.44	0.662	0.942
dx_AD	IN_PVALB	ZNRF3	0.05	0.05	1.11	0.268	0.783
dx_AD	IN_PVALB_CHC	ZNRF3	0.03	0.10	0.36	0.721	0.959
dx_AD	IN_SST	ZNRF3	-0.02	0.06	-0.32	0.752	0.942
dx_AD	IN_VIP	ZNRF3	-0.04	0.05	-0.79	0.428	0.724
dx_AD	Micro	ZNRF3	0.07	0.07	0.99	0.321	0.639
dx_AD	OPC	ZNRF3	0.07	0.05	1.57	0.115	0.652
dx_AD	Oligo	ZNRF3	-0.07	0.04	-2.04	0.0411	0.181
dx_AD	PC	ZNRF3	-0.11	0.12	-0.94	0.347	0.979
dx_AD	VLMC	ZNRF3	-0.22	0.11	-2.03	0.0424	0.266
dx_AD	Astro	ZP3	-0.10	0.09	-1.09	0.275	0.527
dx_AD	EN_L2_3_IT	ZP3	-0.19	0.09	-2.16	0.0305	0.184
dx_AD	EN_L3_5_IT_1	ZP3	-0.09	0.11	-0.80	0.424	0.738
dx_AD	EN_L3_5_IT_2	ZP3	-0.08	0.10	-0.87	0.386	0.692
dx_AD	EN_L3_5_IT_3	ZP3	-0.19	0.09	-2.17	0.0302	0.155
dx_AD	EN_L5_6_NP	ZP3	-0.09	0.12	-0.72	0.471	0.902
dx_AD	EN_L6B	ZP3	-0.61	0.42	-1.46	0.145	0.524
dx_AD	EN_L6_CT	ZP3	-0.04	0.13	-0.27	0.788	0.948
dx_AD	EN_L6_IT_1	ZP3	-0.07	0.13	-0.55	0.585	0.898
dx_AD	IN_LAMP5_RELN	ZP3	-0.33	0.13	-2.43	0.0151	0.281
dx_AD	IN_PVALB	ZP3	0.04	0.10	0.38	0.703	0.948
dx_AD	IN_SST	ZP3	-0.18	0.10	-1.70	0.0896	0.512
dx_AD	IN_VIP	ZP3	-0.22	0.11	-2.05	0.0401	0.26
dx_AD	Micro	ZP3	-0.02	0.08	-0.29	0.769	0.915
dx_AD	OPC	ZP3	-0.28	0.12	-2.30	0.0215	0.424
dx_AD	Oligo	ZP3	-0.21	0.10	-2.11	0.0346	0.165
dx_AD	Astro	ZPBP	0.22	0.16	1.40	0.163	0.391
dx_AD	EN_L2_3_IT	ZPBP	-0.21	0.12	-1.83	0.0675	0.282
dx_AD	EN_L3_5_IT_1	ZPBP	-0.12	0.10	-1.18	0.236	0.579
dx_AD	EN_L3_5_IT_2	ZPBP	-0.41	0.11	-3.68	0.000229	0.00747
dx_AD	EN_L3_5_IT_3	ZPBP	-0.31	0.11	-2.95	0.00316	0.0367
dx_AD	EN_L6B	ZPBP	-0.02	0.14	-0.15	0.881	0.97
dx_AD	EN_L6_IT_1	ZPBP	0.14	0.17	0.83	0.409	0.823
dx_AD	EN_L6_IT_2	ZPBP	-0.16	0.15	-1.12	0.265	0.823
dx_AD	IN_ADARB2	ZPBP	-0.24	0.11	-2.20	0.0275	0.382
dx_AD	IN_LAMP5_LHX6	ZPBP	-0.24	0.12	-2.03	0.0423	0.433
dx_AD	IN_LAMP5_RELN	ZPBP	-0.04	0.10	-0.39	0.7	0.95
dx_AD	IN_PVALB	ZPBP	-0.14	0.10	-1.40	0.163	0.679
dx_AD	IN_PVALB_CHC	ZPBP	-0.03	0.12	-0.27	0.788	0.968
dx_AD	IN_SST	ZPBP	-0.40	0.14	-2.92	0.00348	0.133
dx_AD	IN_VIP	ZPBP	-0.27	0.10	-2.75	0.00589	0.107
dx_AD	Micro	ZPBP	0.16	0.16	1.03	0.303	0.626
dx_AD	OPC	ZPBP	-0.05	0.09	-0.50	0.615	0.917
dx_AD	Oligo	ZPBP	0.26	0.15	1.74	0.0815	0.268
dx_AD	Astro	ZPLD1	-0.10	0.11	-0.90	0.368	0.618
dx_AD	EN_L2_3_IT	ZPLD1	-0.24	0.08	-2.99	0.00281	0.047
dx_AD	EN_L3_5_IT_2	ZPLD1	0.71	0.34	2.08	0.0376	0.214
dx_AD	EN_L3_5_IT_3	ZPLD1	0.27	0.30	0.91	0.361	0.631
dx_AD	IN_PVALB	ZPLD1	0.69	0.40	1.73	0.0843	0.551
dx_AD	Oligo	ZPLD1	-0.01	0.09	-0.14	0.886	0.952
dx_AD	Astro	ZPR1	-0.04	0.07	-0.53	0.593	0.787
dx_AD	EN_L2_3_IT	ZPR1	-0.08	0.05	-1.51	0.131	0.392
dx_AD	EN_L3_5_IT_1	ZPR1	0.16	0.09	1.86	0.0632	0.314
dx_AD	EN_L3_5_IT_2	ZPR1	0.09	0.06	1.48	0.14	0.433
dx_AD	EN_L3_5_IT_3	ZPR1	0.01	0.07	0.11	0.91	0.966
dx_AD	EN_L5_6_NP	ZPR1	-0.00	0.34	-0.00	1	1
dx_AD	EN_L6_CT	ZPR1	-0.13	0.32	-0.42	0.672	0.911
dx_AD	EN_L6_IT_1	ZPR1	-0.03	0.10	-0.28	0.783	0.955
dx_AD	IN_PVALB	ZPR1	-0.06	0.08	-0.72	0.469	0.881
dx_AD	IN_SST	ZPR1	-0.11	0.09	-1.16	0.247	0.707
dx_AD	IN_VIP	ZPR1	0.02	0.08	0.21	0.835	0.941
dx_AD	Micro	ZPR1	0.02	0.09	0.24	0.811	0.934
dx_AD	OPC	ZPR1	-0.01	0.10	-0.11	0.91	0.988
dx_AD	Oligo	ZPR1	0.05	0.04	1.12	0.263	0.518
dx_AD	Astro	ZRANB1	0.05	0.04	1.46	0.144	0.366
dx_AD	EN_L2_3_IT	ZRANB1	0.07	0.03	2.28	0.0226	0.156
dx_AD	EN_L3_5_IT_1	ZRANB1	0.05	0.04	1.15	0.252	0.596
dx_AD	EN_L3_5_IT_2	ZRANB1	0.05	0.04	1.50	0.135	0.425
dx_AD	EN_L3_5_IT_3	ZRANB1	0.06	0.04	1.55	0.122	0.353
dx_AD	EN_L5_6_NP	ZRANB1	0.01	0.07	0.08	0.936	0.991
dx_AD	EN_L5_ET	ZRANB1	-0.24	0.39	-0.60	0.548	0.999
dx_AD	EN_L6B	ZRANB1	0.12	0.06	1.99	0.0462	0.327
dx_AD	EN_L6_CT	ZRANB1	0.11	0.05	2.03	0.0428	0.297
dx_AD	EN_L6_IT_1	ZRANB1	0.09	0.05	1.67	0.0943	0.524
dx_AD	EN_L6_IT_2	ZRANB1	0.07	0.07	0.96	0.337	0.878
dx_AD	Endo	ZRANB1	0.09	0.10	0.87	0.384	0.869
dx_AD	IN_ADARB2	ZRANB1	0.10	0.05	1.92	0.0549	0.476
dx_AD	IN_LAMP5_LHX6	ZRANB1	0.02	0.06	0.37	0.71	0.944
dx_AD	IN_LAMP5_RELN	ZRANB1	0.01	0.05	0.20	0.841	0.977
dx_AD	IN_PVALB	ZRANB1	-0.02	0.04	-0.41	0.68	0.943
dx_AD	IN_PVALB_CHC	ZRANB1	0.04	0.07	0.48	0.633	0.938
dx_AD	IN_SST	ZRANB1	0.02	0.04	0.46	0.648	0.91
dx_AD	IN_VIP	ZRANB1	0.08	0.03	2.35	0.0188	0.183
dx_AD	Micro	ZRANB1	0.09	0.04	2.04	0.0412	0.217
dx_AD	OPC	ZRANB1	0.01	0.04	0.22	0.825	0.966
dx_AD	Oligo	ZRANB1	0.06	0.03	2.32	0.0204	0.12
dx_AD	PC	ZRANB1	0.07	0.11	0.65	0.514	0.993
dx_AD	PVM	ZRANB1	0.23	0.52	0.45	0.656	0.973
dx_AD	SMC	ZRANB1	-0.54	0.63	-0.86	0.391	0.957
dx_AD	VLMC	ZRANB1	0.23	0.12	1.93	0.0538	0.299
dx_AD	Adaptive	ZRANB2	-0.14	0.13	-1.08	0.282	0.888
dx_AD	Astro	ZRANB2	-0.04	0.03	-1.26	0.208	0.454
dx_AD	EN_L2_3_IT	ZRANB2	-0.04	0.03	-1.57	0.117	0.373
dx_AD	EN_L3_5_IT_1	ZRANB2	-0.00	0.03	-0.06	0.955	0.985
dx_AD	EN_L3_5_IT_2	ZRANB2	-0.01	0.03	-0.30	0.768	0.915
dx_AD	EN_L3_5_IT_3	ZRANB2	0.05	0.03	1.63	0.103	0.321
dx_AD	EN_L5_6_NP	ZRANB2	-0.07	0.04	-1.71	0.0878	0.661
dx_AD	EN_L5_ET	ZRANB2	-0.16	0.26	-0.61	0.543	0.999
dx_AD	EN_L6B	ZRANB2	0.06	0.04	1.53	0.126	0.498
dx_AD	EN_L6_CT	ZRANB2	-0.01	0.04	-0.21	0.83	0.96
dx_AD	EN_L6_IT_1	ZRANB2	-0.03	0.04	-0.74	0.461	0.846
dx_AD	EN_L6_IT_2	ZRANB2	-0.00	0.04	-0.02	0.984	0.997
dx_AD	Endo	ZRANB2	-0.06	0.07	-0.95	0.341	0.858
dx_AD	IN_ADARB2	ZRANB2	-0.06	0.04	-1.54	0.124	0.604
dx_AD	IN_LAMP5_LHX6	ZRANB2	0.01	0.04	0.22	0.824	0.97
dx_AD	IN_LAMP5_RELN	ZRANB2	-0.01	0.04	-0.19	0.852	0.977
dx_AD	IN_PVALB	ZRANB2	-0.01	0.03	-0.20	0.843	0.977
dx_AD	IN_PVALB_CHC	ZRANB2	-0.02	0.04	-0.47	0.641	0.94
dx_AD	IN_SST	ZRANB2	0.01	0.03	0.39	0.694	0.925
dx_AD	IN_VIP	ZRANB2	-0.04	0.03	-1.31	0.191	0.518
dx_AD	Micro	ZRANB2	-0.05	0.03	-1.44	0.149	0.442
dx_AD	OPC	ZRANB2	-0.08	0.03	-2.89	0.00382	0.238
dx_AD	Oligo	ZRANB2	-0.13	0.03	-4.78	1.71e-06	0.000398
dx_AD	PC	ZRANB2	-0.13	0.07	-1.97	0.0485	0.979
dx_AD	PVM	ZRANB2	-0.13	0.10	-1.37	0.172	0.845
dx_AD	SMC	ZRANB2	0.08	0.16	0.50	0.614	0.973
dx_AD	VLMC	ZRANB2	-0.02	0.07	-0.37	0.711	0.896
dx_AD	Astro	ZRANB3	-0.14	0.04	-3.92	8.93e-05	0.00318
dx_AD	EN_L2_3_IT	ZRANB3	-0.05	0.03	-1.44	0.15	0.422
dx_AD	EN_L3_5_IT_1	ZRANB3	0.01	0.04	0.16	0.874	0.959
dx_AD	EN_L3_5_IT_2	ZRANB3	0.01	0.04	0.16	0.875	0.957
dx_AD	EN_L3_5_IT_3	ZRANB3	-0.06	0.04	-1.73	0.0834	0.284
dx_AD	EN_L5_6_NP	ZRANB3	0.01	0.06	0.18	0.858	0.983
dx_AD	EN_L5_ET	ZRANB3	-0.30	0.37	-0.80	0.424	0.999
dx_AD	EN_L6B	ZRANB3	-0.04	0.05	-0.70	0.481	0.818
dx_AD	EN_L6_CT	ZRANB3	0.01	0.05	0.31	0.759	0.941
dx_AD	EN_L6_IT_1	ZRANB3	-0.06	0.04	-1.32	0.188	0.665
dx_AD	EN_L6_IT_2	ZRANB3	-0.05	0.05	-0.87	0.382	0.889
dx_AD	Endo	ZRANB3	0.04	0.11	0.38	0.705	0.96
dx_AD	IN_ADARB2	ZRANB3	-0.03	0.05	-0.72	0.469	0.854
dx_AD	IN_LAMP5_LHX6	ZRANB3	-0.05	0.05	-0.91	0.362	0.837
dx_AD	IN_LAMP5_RELN	ZRANB3	0.03	0.05	0.59	0.555	0.914
dx_AD	IN_PVALB	ZRANB3	-0.01	0.04	-0.25	0.8	0.97
dx_AD	IN_PVALB_CHC	ZRANB3	-0.13	0.07	-1.99	0.0471	0.445
dx_AD	IN_SST	ZRANB3	-0.06	0.05	-1.35	0.178	0.641
dx_AD	IN_VIP	ZRANB3	-0.06	0.04	-1.64	0.102	0.398
dx_AD	Micro	ZRANB3	-0.06	0.05	-1.28	0.202	0.513
dx_AD	OPC	ZRANB3	-0.04	0.03	-1.06	0.288	0.786
dx_AD	Oligo	ZRANB3	-0.04	0.02	-1.77	0.0772	0.26
dx_AD	PC	ZRANB3	-0.16	0.11	-1.39	0.165	0.979
dx_AD	PVM	ZRANB3	0.44	0.54	0.82	0.412	0.932
dx_AD	SMC	ZRANB3	-0.17	0.74	-0.23	0.82	0.999
dx_AD	VLMC	ZRANB3	0.05	0.11	0.49	0.625	0.853
dx_AD	Astro	ZRSR2	0.09	0.04	2.17	0.0303	0.147
dx_AD	EN_L2_3_IT	ZRSR2	0.06	0.04	1.51	0.132	0.394
dx_AD	EN_L3_5_IT_1	ZRSR2	0.07	0.06	1.27	0.204	0.543
dx_AD	EN_L3_5_IT_2	ZRSR2	0.09	0.05	1.94	0.052	0.256
dx_AD	EN_L3_5_IT_3	ZRSR2	0.13	0.04	2.98	0.00286	0.0344
dx_AD	EN_L5_6_NP	ZRSR2	0.07	0.07	0.99	0.325	0.847
dx_AD	EN_L5_ET	ZRSR2	0.09	0.43	0.21	0.834	0.999
dx_AD	EN_L6B	ZRSR2	0.10	0.07	1.38	0.167	0.554
dx_AD	EN_L6_CT	ZRSR2	0.03	0.06	0.44	0.662	0.909
dx_AD	EN_L6_IT_1	ZRSR2	0.06	0.06	0.90	0.369	0.798
dx_AD	EN_L6_IT_2	ZRSR2	0.11	0.08	1.40	0.163	0.742
dx_AD	Endo	ZRSR2	-0.34	0.34	-1.01	0.314	0.838
dx_AD	IN_ADARB2	ZRSR2	0.06	0.06	1.00	0.318	0.766
dx_AD	IN_LAMP5_LHX6	ZRSR2	0.05	0.07	0.76	0.449	0.876
dx_AD	IN_LAMP5_RELN	ZRSR2	0.01	0.06	0.25	0.8	0.974
dx_AD	IN_PVALB	ZRSR2	-0.05	0.04	-1.17	0.244	0.764
dx_AD	IN_PVALB_CHC	ZRSR2	-0.01	0.08	-0.14	0.885	0.983
dx_AD	IN_SST	ZRSR2	-0.02	0.06	-0.37	0.713	0.931
dx_AD	IN_VIP	ZRSR2	0.03	0.04	0.86	0.387	0.694
dx_AD	Micro	ZRSR2	0.14	0.04	3.20	0.0014	0.0255
dx_AD	OPC	ZRSR2	0.01	0.05	0.28	0.782	0.957
dx_AD	Oligo	ZRSR2	0.01	0.03	0.33	0.74	0.88
dx_AD	PVM	ZRSR2	-0.11	0.14	-0.78	0.437	0.933
dx_AD	Astro	ZSCAN1	0.09	0.07	1.26	0.209	0.455
dx_AD	EN_L2_3_IT	ZSCAN1	-0.08	0.06	-1.23	0.219	0.506
dx_AD	EN_L3_5_IT_1	ZSCAN1	-0.09	0.10	-0.86	0.389	0.713
dx_AD	EN_L3_5_IT_2	ZSCAN1	-0.17	0.09	-2.05	0.0404	0.222
dx_AD	EN_L3_5_IT_3	ZSCAN1	-0.19	0.08	-2.53	0.0113	0.0848
dx_AD	EN_L6B	ZSCAN1	-0.08	0.37	-0.22	0.827	0.954
dx_AD	EN_L6_CT	ZSCAN1	-0.19	0.32	-0.59	0.557	0.867
dx_AD	EN_L6_IT_1	ZSCAN1	-0.04	0.10	-0.41	0.684	0.93
dx_AD	IN_PVALB	ZSCAN1	-0.22	0.10	-2.23	0.0261	0.353
dx_AD	IN_SST	ZSCAN1	0.02	0.11	0.16	0.87	0.974
dx_AD	IN_VIP	ZSCAN1	-0.22	0.10	-2.22	0.0261	0.214
dx_AD	OPC	ZSCAN1	-0.16	0.08	-2.01	0.0448	0.505
dx_AD	Oligo	ZSCAN1	-0.12	0.06	-1.92	0.0546	0.213
dx_AD	Astro	ZSCAN12	-0.03	0.05	-0.60	0.548	0.758
dx_AD	EN_L2_3_IT	ZSCAN12	0.01	0.05	0.20	0.841	0.935
dx_AD	EN_L3_5_IT_1	ZSCAN12	0.05	0.08	0.63	0.53	0.807
dx_AD	EN_L3_5_IT_2	ZSCAN12	-0.02	0.06	-0.34	0.734	0.899
dx_AD	EN_L3_5_IT_3	ZSCAN12	-0.00	0.06	-0.00	1	1
dx_AD	EN_L5_6_NP	ZSCAN12	0.27	0.32	0.86	0.389	0.879
dx_AD	EN_L6B	ZSCAN12	0.95	0.37	2.54	0.0111	0.164
dx_AD	EN_L6_CT	ZSCAN12	-0.19	0.09	-2.05	0.0406	0.288
dx_AD	EN_L6_IT_1	ZSCAN12	0.02	0.09	0.18	0.856	0.97
dx_AD	EN_L6_IT_2	ZSCAN12	0.09	0.12	0.77	0.44	0.91
dx_AD	IN_ADARB2	ZSCAN12	0.09	0.10	0.98	0.328	0.771
dx_AD	IN_LAMP5_RELN	ZSCAN12	0.08	0.10	0.77	0.441	0.875
dx_AD	IN_PVALB	ZSCAN12	0.02	0.06	0.37	0.708	0.948
dx_AD	IN_SST	ZSCAN12	-0.10	0.08	-1.27	0.205	0.673
dx_AD	IN_VIP	ZSCAN12	0.05	0.06	0.75	0.453	0.745
dx_AD	Micro	ZSCAN12	0.06	0.08	0.78	0.436	0.738
dx_AD	OPC	ZSCAN12	-0.04	0.06	-0.63	0.526	0.889
dx_AD	Oligo	ZSCAN12	-0.02	0.04	-0.48	0.629	0.814
dx_AD	Astro	ZSCAN16	0.02	0.09	0.18	0.854	0.936
dx_AD	EN_L2_3_IT	ZSCAN16	0.09	0.07	1.16	0.248	0.536
dx_AD	EN_L3_5_IT_2	ZSCAN16	0.11	0.10	1.07	0.284	0.603
dx_AD	EN_L3_5_IT_3	ZSCAN16	0.08	0.10	0.83	0.409	0.672
dx_AD	IN_VIP	ZSCAN16	-0.03	0.29	-0.10	0.924	0.975
dx_AD	OPC	ZSCAN16	-0.06	0.10	-0.66	0.511	0.885
dx_AD	Oligo	ZSCAN16	-0.06	0.05	-1.26	0.207	0.454
dx_AD	Astro	ZSCAN18	-0.02	0.05	-0.34	0.736	0.874
dx_AD	EN_L2_3_IT	ZSCAN18	-0.00	0.04	-0.00	0.997	0.999
dx_AD	EN_L3_5_IT_1	ZSCAN18	0.00	0.05	0.06	0.95	0.984
dx_AD	EN_L3_5_IT_2	ZSCAN18	0.07	0.05	1.58	0.115	0.391
dx_AD	EN_L3_5_IT_3	ZSCAN18	0.08	0.04	1.97	0.0486	0.206
dx_AD	EN_L5_6_NP	ZSCAN18	-0.00	0.07	-0.02	0.987	0.998
dx_AD	EN_L5_ET	ZSCAN18	0.05	0.48	0.11	0.909	0.999
dx_AD	EN_L6B	ZSCAN18	-0.03	0.07	-0.51	0.61	0.878
dx_AD	EN_L6_CT	ZSCAN18	-0.01	0.07	-0.16	0.869	0.969
dx_AD	EN_L6_IT_1	ZSCAN18	0.07	0.06	1.12	0.264	0.732
dx_AD	EN_L6_IT_2	ZSCAN18	0.10	0.09	1.17	0.241	0.811
dx_AD	Endo	ZSCAN18	-0.18	0.24	-0.75	0.455	0.901
dx_AD	IN_ADARB2	ZSCAN18	0.08	0.07	1.13	0.257	0.727
dx_AD	IN_LAMP5_LHX6	ZSCAN18	0.05	0.08	0.58	0.563	0.909
dx_AD	IN_LAMP5_RELN	ZSCAN18	-0.02	0.07	-0.26	0.793	0.972
dx_AD	IN_PVALB	ZSCAN18	0.06	0.05	1.16	0.247	0.766
dx_AD	IN_PVALB_CHC	ZSCAN18	0.17	0.10	1.79	0.0734	0.531
dx_AD	IN_SST	ZSCAN18	0.10	0.07	1.56	0.118	0.561
dx_AD	IN_VIP	ZSCAN18	-0.04	0.05	-0.87	0.384	0.692
dx_AD	Micro	ZSCAN18	-0.15	0.08	-2.03	0.0428	0.223
dx_AD	OPC	ZSCAN18	0.03	0.04	0.57	0.565	0.901
dx_AD	Oligo	ZSCAN18	-0.00	0.03	-0.14	0.892	0.955
dx_AD	PC	ZSCAN18	0.31	0.34	0.93	0.352	0.979
dx_AD	Astro	ZSCAN2	0.10	0.07	1.45	0.146	0.368
dx_AD	EN_L2_3_IT	ZSCAN2	0.01	0.07	0.09	0.931	0.975
dx_AD	EN_L3_5_IT_1	ZSCAN2	0.45	0.35	1.29	0.196	0.534
dx_AD	EN_L3_5_IT_2	ZSCAN2	-0.06	0.10	-0.61	0.543	0.802
dx_AD	EN_L3_5_IT_3	ZSCAN2	0.16	0.09	1.89	0.0589	0.231
dx_AD	EN_L6_IT_1	ZSCAN2	0.31	0.32	0.97	0.332	0.774
dx_AD	IN_PVALB	ZSCAN2	-0.03	0.08	-0.36	0.722	0.952
dx_AD	IN_SST	ZSCAN2	-0.27	0.11	-2.44	0.0148	0.259
dx_AD	IN_VIP	ZSCAN2	0.01	0.09	0.17	0.867	0.953
dx_AD	Micro	ZSCAN2	0.09	0.10	0.88	0.377	0.69
dx_AD	OPC	ZSCAN2	0.00	0.08	0.00	0.999	1
dx_AD	Oligo	ZSCAN2	0.00	0.05	0.07	0.948	0.978
dx_AD	Astro	ZSCAN20	0.03	0.06	0.40	0.688	0.847
dx_AD	EN_L2_3_IT	ZSCAN20	0.03	0.07	0.37	0.715	0.875
dx_AD	EN_L3_5_IT_2	ZSCAN20	-0.03	0.08	-0.34	0.731	0.898
dx_AD	EN_L3_5_IT_3	ZSCAN20	-0.01	0.08	-0.07	0.948	0.981
dx_AD	EN_L6_IT_1	ZSCAN20	0.14	0.37	0.38	0.705	0.937
dx_AD	IN_PVALB	ZSCAN20	0.03	0.08	0.41	0.679	0.943
dx_AD	IN_SST	ZSCAN20	-0.18	0.12	-1.44	0.151	0.608
dx_AD	IN_VIP	ZSCAN20	0.02	0.09	0.23	0.821	0.934
dx_AD	OPC	ZSCAN20	0.00	0.09	0.01	0.995	0.999
dx_AD	Oligo	ZSCAN20	0.13	0.05	2.61	0.00897	0.0729
dx_AD	Astro	ZSCAN21	-0.02	0.05	-0.34	0.734	0.873
dx_AD	EN_L2_3_IT	ZSCAN21	-0.05	0.05	-0.91	0.362	0.644
dx_AD	EN_L3_5_IT_1	ZSCAN21	0.07	0.10	0.70	0.484	0.78
dx_AD	EN_L3_5_IT_2	ZSCAN21	-0.12	0.07	-1.80	0.072	0.305
dx_AD	EN_L3_5_IT_3	ZSCAN21	-0.06	0.07	-0.79	0.43	0.688
dx_AD	EN_L5_6_NP	ZSCAN21	-0.41	0.37	-1.11	0.266	0.821
dx_AD	EN_L6B	ZSCAN21	0.48	0.39	1.22	0.222	0.622
dx_AD	EN_L6_CT	ZSCAN21	0.32	0.27	1.18	0.24	0.649
dx_AD	EN_L6_IT_1	ZSCAN21	-0.11	0.10	-1.05	0.295	0.752
dx_AD	IN_ADARB2	ZSCAN21	0.01	0.10	0.10	0.924	0.988
dx_AD	IN_LAMP5_RELN	ZSCAN21	-0.00	0.11	-0.01	0.995	1
dx_AD	IN_PVALB	ZSCAN21	-0.01	0.08	-0.06	0.951	0.994
dx_AD	IN_SST	ZSCAN21	-0.07	0.09	-0.80	0.424	0.814
dx_AD	IN_VIP	ZSCAN21	0.00	0.07	0.02	0.982	0.995
dx_AD	Micro	ZSCAN21	-0.02	0.09	-0.18	0.857	0.951
dx_AD	OPC	ZSCAN21	0.03	0.06	0.51	0.613	0.917
dx_AD	Oligo	ZSCAN21	0.04	0.04	1.04	0.3	0.555
dx_AD	Astro	ZSCAN22	0.09	0.08	1.05	0.294	0.548
dx_AD	EN_L2_3_IT	ZSCAN22	0.04	0.06	0.68	0.494	0.744
dx_AD	EN_L3_5_IT_1	ZSCAN22	0.24	0.40	0.60	0.55	0.818
dx_AD	EN_L3_5_IT_2	ZSCAN22	0.04	0.09	0.47	0.637	0.853
dx_AD	EN_L3_5_IT_3	ZSCAN22	-0.08	0.08	-0.95	0.342	0.615
dx_AD	EN_L6_IT_1	ZSCAN22	0.36	0.28	1.26	0.207	0.682
dx_AD	IN_PVALB	ZSCAN22	0.13	0.10	1.28	0.199	0.724
dx_AD	IN_SST	ZSCAN22	-0.13	0.11	-1.16	0.246	0.707
dx_AD	IN_VIP	ZSCAN22	-0.10	0.09	-1.07	0.285	0.615
dx_AD	Oligo	ZSCAN22	0.03	0.05	0.59	0.554	0.764
dx_AD	Astro	ZSCAN23	-0.02	0.06	-0.39	0.698	0.853
dx_AD	EN_L2_3_IT	ZSCAN23	0.08	0.06	1.42	0.154	0.427
dx_AD	EN_L3_5_IT_1	ZSCAN23	0.13	0.08	1.74	0.0824	0.355
dx_AD	EN_L3_5_IT_2	ZSCAN23	0.06	0.07	0.91	0.365	0.674
dx_AD	EN_L3_5_IT_3	ZSCAN23	0.06	0.07	0.92	0.358	0.629
dx_AD	EN_L5_6_NP	ZSCAN23	0.15	0.11	1.34	0.18	0.767
dx_AD	EN_L6B	ZSCAN23	0.03	0.11	0.30	0.768	0.935
dx_AD	EN_L6_CT	ZSCAN23	0.10	0.09	1.20	0.23	0.638
dx_AD	EN_L6_IT_1	ZSCAN23	0.07	0.08	0.85	0.396	0.816
dx_AD	EN_L6_IT_2	ZSCAN23	0.15	0.11	1.46	0.145	0.729
dx_AD	IN_ADARB2	ZSCAN23	0.07	0.09	0.77	0.442	0.84
dx_AD	IN_LAMP5_LHX6	ZSCAN23	0.20	0.12	1.74	0.0822	0.555
dx_AD	IN_LAMP5_RELN	ZSCAN23	-0.04	0.11	-0.38	0.707	0.952
dx_AD	IN_PVALB	ZSCAN23	0.09	0.06	1.41	0.16	0.677
dx_AD	IN_PVALB_CHC	ZSCAN23	0.08	0.11	0.78	0.436	0.877
dx_AD	IN_SST	ZSCAN23	0.06	0.08	0.75	0.455	0.829
dx_AD	IN_VIP	ZSCAN23	0.14	0.07	1.90	0.058	0.307
dx_AD	OPC	ZSCAN23	0.10	0.06	1.72	0.0849	0.614
dx_AD	Oligo	ZSCAN23	-0.09	0.07	-1.36	0.175	0.412
dx_AD	Astro	ZSCAN25	0.06	0.04	1.42	0.154	0.379
dx_AD	EN_L2_3_IT	ZSCAN25	0.01	0.04	0.18	0.859	0.943
dx_AD	EN_L3_5_IT_1	ZSCAN25	0.08	0.07	1.13	0.257	0.603
dx_AD	EN_L3_5_IT_2	ZSCAN25	-0.03	0.06	-0.49	0.623	0.846
dx_AD	EN_L3_5_IT_3	ZSCAN25	0.01	0.06	0.09	0.925	0.972
dx_AD	EN_L5_6_NP	ZSCAN25	-0.01	0.10	-0.07	0.945	0.992
dx_AD	EN_L6B	ZSCAN25	-0.15	0.10	-1.44	0.149	0.53
dx_AD	EN_L6_CT	ZSCAN25	-0.11	0.09	-1.28	0.202	0.608
dx_AD	EN_L6_IT_1	ZSCAN25	-0.05	0.08	-0.59	0.552	0.887
dx_AD	EN_L6_IT_2	ZSCAN25	-0.09	0.12	-0.72	0.469	0.919
dx_AD	IN_ADARB2	ZSCAN25	0.06	0.10	0.64	0.524	0.87
dx_AD	IN_LAMP5_LHX6	ZSCAN25	-0.02	0.11	-0.15	0.877	0.982
dx_AD	IN_LAMP5_RELN	ZSCAN25	-0.03	0.09	-0.31	0.76	0.966
dx_AD	IN_PVALB	ZSCAN25	-0.01	0.06	-0.22	0.827	0.974
dx_AD	IN_PVALB_CHC	ZSCAN25	0.30	0.33	0.91	0.362	0.844
dx_AD	IN_SST	ZSCAN25	-0.04	0.08	-0.47	0.637	0.906
dx_AD	IN_VIP	ZSCAN25	0.00	0.06	0.02	0.982	0.995
dx_AD	Micro	ZSCAN25	-0.04	0.07	-0.53	0.598	0.841
dx_AD	OPC	ZSCAN25	-0.01	0.06	-0.14	0.889	0.985
dx_AD	Oligo	ZSCAN25	0.02	0.03	0.54	0.59	0.789
dx_AD	Astro	ZSCAN29	-0.01	0.05	-0.28	0.779	0.898
dx_AD	EN_L2_3_IT	ZSCAN29	0.00	0.05	0.08	0.932	0.975
dx_AD	EN_L3_5_IT_1	ZSCAN29	-0.15	0.10	-1.53	0.126	0.436
dx_AD	EN_L3_5_IT_2	ZSCAN29	-0.10	0.08	-1.21	0.227	0.544
dx_AD	EN_L3_5_IT_3	ZSCAN29	-0.05	0.07	-0.64	0.521	0.755
dx_AD	EN_L6_CT	ZSCAN29	0.11	0.31	0.34	0.737	0.936
dx_AD	EN_L6_IT_1	ZSCAN29	-0.09	0.11	-0.84	0.4	0.818
dx_AD	IN_PVALB	ZSCAN29	0.02	0.07	0.32	0.752	0.96
dx_AD	IN_SST	ZSCAN29	-0.10	0.09	-1.09	0.277	0.731
dx_AD	IN_VIP	ZSCAN29	-0.06	0.07	-0.86	0.388	0.695
dx_AD	Micro	ZSCAN29	-0.16	0.08	-2.00	0.0456	0.231
dx_AD	OPC	ZSCAN29	0.04	0.07	0.52	0.605	0.913
dx_AD	Oligo	ZSCAN29	-0.00	0.03	-0.08	0.94	0.975
dx_AD	Astro	ZSCAN30	-0.05	0.03	-1.54	0.123	0.334
dx_AD	EN_L2_3_IT	ZSCAN30	0.08	0.04	2.33	0.0198	0.144
dx_AD	EN_L3_5_IT_1	ZSCAN30	0.21	0.05	4.14	3.42e-05	0.00384
dx_AD	EN_L3_5_IT_2	ZSCAN30	0.08	0.05	1.68	0.0932	0.353
dx_AD	EN_L3_5_IT_3	ZSCAN30	0.17	0.05	3.35	0.000798	0.0138
dx_AD	EN_L5_6_NP	ZSCAN30	-0.06	0.07	-0.82	0.411	0.883
dx_AD	EN_L6B	ZSCAN30	0.06	0.07	0.95	0.341	0.723
dx_AD	EN_L6_CT	ZSCAN30	0.12	0.06	2.00	0.0453	0.306
dx_AD	EN_L6_IT_1	ZSCAN30	0.05	0.06	0.78	0.435	0.834
dx_AD	EN_L6_IT_2	ZSCAN30	0.04	0.08	0.53	0.599	0.946
dx_AD	Endo	ZSCAN30	-0.48	0.29	-1.65	0.099	0.658
dx_AD	IN_ADARB2	ZSCAN30	-0.06	0.07	-0.93	0.351	0.788
dx_AD	IN_LAMP5_LHX6	ZSCAN30	0.07	0.07	1.00	0.32	0.811
dx_AD	IN_LAMP5_RELN	ZSCAN30	0.06	0.07	0.95	0.34	0.826
dx_AD	IN_PVALB	ZSCAN30	0.05	0.04	1.09	0.276	0.789
dx_AD	IN_PVALB_CHC	ZSCAN30	0.19	0.08	2.31	0.0208	0.321
dx_AD	IN_SST	ZSCAN30	0.03	0.06	0.55	0.581	0.885
dx_AD	IN_VIP	ZSCAN30	0.03	0.04	0.72	0.474	0.76
dx_AD	Micro	ZSCAN30	-0.06	0.06	-1.07	0.285	0.609
dx_AD	OPC	ZSCAN30	-0.01	0.04	-0.14	0.887	0.984
dx_AD	Oligo	ZSCAN30	0.02	0.04	0.51	0.607	0.798
dx_AD	PC	ZSCAN30	-0.39	0.35	-1.10	0.273	0.979
dx_AD	Astro	ZSCAN31	0.02	0.16	0.11	0.91	0.962
dx_AD	EN_L2_3_IT	ZSCAN31	0.25	0.06	3.88	0.000107	0.00688
dx_AD	EN_L3_5_IT_1	ZSCAN31	0.17	0.08	2.28	0.0224	0.189
dx_AD	EN_L3_5_IT_2	ZSCAN31	0.28	0.07	4.15	3.31e-05	0.00182
dx_AD	EN_L3_5_IT_3	ZSCAN31	0.31	0.07	4.58	4.73e-06	0.000295
dx_AD	EN_L5_6_NP	ZSCAN31	0.19	0.09	1.97	0.0484	0.598
dx_AD	EN_L6B	ZSCAN31	0.16	0.09	1.77	0.0761	0.407
dx_AD	EN_L6_CT	ZSCAN31	0.29	0.10	2.86	0.00429	0.0833
dx_AD	EN_L6_IT_1	ZSCAN31	0.20	0.09	2.29	0.022	0.288
dx_AD	EN_L6_IT_2	ZSCAN31	0.24	0.11	2.21	0.0269	0.498
dx_AD	IN_ADARB2	ZSCAN31	0.09	0.14	0.63	0.531	0.872
dx_AD	IN_LAMP5_LHX6	ZSCAN31	0.00	0.16	0.03	0.979	0.997
dx_AD	IN_LAMP5_RELN	ZSCAN31	0.02	0.15	0.13	0.897	0.985
dx_AD	IN_PVALB	ZSCAN31	-0.15	0.10	-1.52	0.127	0.635
dx_AD	IN_PVALB_CHC	ZSCAN31	0.16	0.40	0.39	0.694	0.952
dx_AD	IN_SST	ZSCAN31	0.04	0.11	0.38	0.701	0.928
dx_AD	IN_VIP	ZSCAN31	0.22	0.12	1.80	0.0711	0.338
dx_AD	OPC	ZSCAN31	-0.04	0.09	-0.44	0.657	0.929
dx_AD	Oligo	ZSCAN31	-0.06	0.11	-0.53	0.598	0.794
dx_AD	Astro	ZSCAN32	-0.10	0.05	-1.85	0.0649	0.233
dx_AD	EN_L2_3_IT	ZSCAN32	-0.01	0.05	-0.27	0.785	0.91
dx_AD	EN_L3_5_IT_1	ZSCAN32	0.07	0.09	0.74	0.462	0.763
dx_AD	EN_L3_5_IT_2	ZSCAN32	-0.18	0.07	-2.40	0.0163	0.132
dx_AD	EN_L3_5_IT_3	ZSCAN32	-0.07	0.07	-0.91	0.365	0.634
dx_AD	EN_L6B	ZSCAN32	0.69	0.39	1.78	0.0748	0.404
dx_AD	EN_L6_CT	ZSCAN32	0.32	0.32	1.00	0.318	0.72
dx_AD	EN_L6_IT_1	ZSCAN32	-0.08	0.10	-0.81	0.42	0.827
dx_AD	IN_ADARB2	ZSCAN32	-0.04	0.10	-0.39	0.698	0.927
dx_AD	IN_LAMP5_RELN	ZSCAN32	-0.13	0.10	-1.23	0.219	0.741
dx_AD	IN_PVALB	ZSCAN32	-0.00	0.08	-0.05	0.958	0.995
dx_AD	IN_SST	ZSCAN32	-0.05	0.10	-0.54	0.59	0.887
dx_AD	IN_VIP	ZSCAN32	-0.08	0.08	-1.02	0.306	0.634
dx_AD	Micro	ZSCAN32	-0.01	0.07	-0.16	0.871	0.956
dx_AD	OPC	ZSCAN32	-0.02	0.06	-0.32	0.751	0.953
dx_AD	Oligo	ZSCAN32	-0.03	0.04	-0.82	0.41	0.654
dx_AD	Astro	ZSCAN5A	0.04	0.04	0.94	0.345	0.598
dx_AD	EN_L2_3_IT	ZSCAN5A	0.05	0.05	1.00	0.319	0.608
dx_AD	EN_L3_5_IT_1	ZSCAN5A	0.04	0.07	0.57	0.569	0.829
dx_AD	EN_L3_5_IT_2	ZSCAN5A	-0.10	0.07	-1.42	0.156	0.457
dx_AD	EN_L3_5_IT_3	ZSCAN5A	-0.04	0.06	-0.64	0.525	0.758
dx_AD	EN_L5_6_NP	ZSCAN5A	0.15	0.11	1.35	0.178	0.767
dx_AD	EN_L5_ET	ZSCAN5A	0.17	0.35	0.49	0.621	0.999
dx_AD	EN_L6B	ZSCAN5A	-0.05	0.08	-0.70	0.486	0.82
dx_AD	EN_L6_CT	ZSCAN5A	-0.19	0.08	-2.38	0.0172	0.181
dx_AD	EN_L6_IT_1	ZSCAN5A	-0.02	0.07	-0.30	0.762	0.949
dx_AD	EN_L6_IT_2	ZSCAN5A	0.12	0.08	1.40	0.161	0.742
dx_AD	Endo	ZSCAN5A	-0.01	0.38	-0.02	0.985	0.999
dx_AD	IN_ADARB2	ZSCAN5A	0.01	0.06	0.20	0.844	0.967
dx_AD	IN_LAMP5_LHX6	ZSCAN5A	0.03	0.07	0.43	0.664	0.935
dx_AD	IN_LAMP5_RELN	ZSCAN5A	0.12	0.07	1.72	0.0859	0.56
dx_AD	IN_PVALB	ZSCAN5A	0.09	0.06	1.50	0.133	0.641
dx_AD	IN_PVALB_CHC	ZSCAN5A	0.07	0.10	0.70	0.483	0.892
dx_AD	IN_SST	ZSCAN5A	0.04	0.07	0.67	0.501	0.854
dx_AD	IN_VIP	ZSCAN5A	0.04	0.05	0.70	0.481	0.765
dx_AD	Micro	ZSCAN5A	0.20	0.06	3.21	0.00131	0.0244
dx_AD	OPC	ZSCAN5A	0.06	0.05	1.04	0.297	0.79
dx_AD	Oligo	ZSCAN5A	0.05	0.05	0.85	0.393	0.64
dx_AD	PC	ZSCAN5A	0.08	0.33	0.23	0.82	0.999
dx_AD	PVM	ZSCAN5A	-0.08	0.51	-0.15	0.877	0.979
dx_AD	VLMC	ZSCAN5A	0.03	0.11	0.31	0.757	0.916
dx_AD	Astro	ZSCAN9	-0.04	0.05	-0.66	0.51	0.732
dx_AD	EN_L2_3_IT	ZSCAN9	-0.10	0.06	-1.75	0.0803	0.308
dx_AD	EN_L3_5_IT_1	ZSCAN9	-0.10	0.09	-1.07	0.285	0.63
dx_AD	EN_L3_5_IT_2	ZSCAN9	-0.09	0.08	-1.01	0.311	0.63
dx_AD	EN_L3_5_IT_3	ZSCAN9	0.03	0.09	0.35	0.726	0.878
dx_AD	IN_PVALB	ZSCAN9	0.13	0.09	1.40	0.162	0.679
dx_AD	IN_VIP	ZSCAN9	-0.12	0.07	-1.62	0.105	0.405
dx_AD	Micro	ZSCAN9	-0.11	0.06	-1.83	0.0676	0.285
dx_AD	OPC	ZSCAN9	-0.10	0.07	-1.58	0.114	0.651
dx_AD	Oligo	ZSCAN9	-0.06	0.04	-1.47	0.14	0.364
dx_AD	Astro	ZSWIM1	0.04	0.10	0.40	0.688	0.847
dx_AD	EN_L2_3_IT	ZSWIM1	0.16	0.09	1.91	0.0566	0.255
dx_AD	Oligo	ZSWIM1	0.02	0.06	0.33	0.74	0.88
dx_AD	EN_L2_3_IT	ZSWIM2	-0.04	0.11	-0.38	0.703	0.869
dx_AD	Astro	ZSWIM3	0.02	0.06	0.40	0.687	0.847
dx_AD	EN_L2_3_IT	ZSWIM3	-0.02	0.05	-0.33	0.745	0.89
dx_AD	EN_L3_5_IT_1	ZSWIM3	-0.09	0.09	-0.99	0.322	0.66
dx_AD	EN_L3_5_IT_2	ZSWIM3	0.05	0.07	0.70	0.486	0.764
dx_AD	EN_L3_5_IT_3	ZSWIM3	0.01	0.07	0.15	0.882	0.954
dx_AD	EN_L5_6_NP	ZSWIM3	-0.13	0.33	-0.39	0.699	0.955
dx_AD	EN_L6B	ZSWIM3	0.12	0.30	0.40	0.692	0.91
dx_AD	EN_L6_CT	ZSWIM3	0.06	0.10	0.59	0.556	0.867
dx_AD	EN_L6_IT_1	ZSWIM3	-0.04	0.10	-0.41	0.679	0.927
dx_AD	IN_ADARB2	ZSWIM3	0.07	0.10	0.67	0.502	0.865
dx_AD	IN_LAMP5_LHX6	ZSWIM3	-0.02	0.11	-0.19	0.849	0.978
dx_AD	IN_LAMP5_RELN	ZSWIM3	-0.11	0.10	-1.05	0.293	0.799
dx_AD	IN_PVALB	ZSWIM3	-0.10	0.07	-1.37	0.169	0.688
dx_AD	IN_SST	ZSWIM3	-0.00	0.09	-0.03	0.973	0.996
dx_AD	IN_VIP	ZSWIM3	0.05	0.07	0.71	0.476	0.762
dx_AD	Micro	ZSWIM3	0.02	0.10	0.25	0.801	0.932
dx_AD	OPC	ZSWIM3	0.07	0.08	0.86	0.387	0.837
dx_AD	Oligo	ZSWIM3	0.03	0.04	0.71	0.477	0.707
dx_AD	Astro	ZSWIM4	0.11	0.07	1.66	0.0965	0.291
dx_AD	EN_L2_3_IT	ZSWIM4	-0.22	0.07	-3.29	0.000988	0.027
dx_AD	EN_L3_5_IT_1	ZSWIM4	-0.28	0.10	-2.82	0.00487	0.084
dx_AD	EN_L3_5_IT_2	ZSWIM4	-0.30	0.09	-3.38	0.000719	0.0167
dx_AD	EN_L3_5_IT_3	ZSWIM4	-0.22	0.07	-2.96	0.0031	0.0364
dx_AD	EN_L5_6_NP	ZSWIM4	0.02	0.11	0.15	0.882	0.987
dx_AD	EN_L6B	ZSWIM4	-0.41	0.44	-0.93	0.353	0.733
dx_AD	EN_L6_CT	ZSWIM4	-0.55	0.30	-1.84	0.0654	0.371
dx_AD	EN_L6_IT_1	ZSWIM4	-0.25	0.11	-2.30	0.0216	0.286
dx_AD	IN_ADARB2	ZSWIM4	-0.05	0.10	-0.47	0.641	0.912
dx_AD	IN_LAMP5_RELN	ZSWIM4	-0.17	0.10	-1.67	0.0939	0.574
dx_AD	IN_PVALB	ZSWIM4	-0.20	0.08	-2.52	0.0119	0.245
dx_AD	IN_SST	ZSWIM4	-0.34	0.10	-3.38	0.000737	0.0624
dx_AD	IN_VIP	ZSWIM4	-0.21	0.07	-2.86	0.00419	0.0922
dx_AD	Micro	ZSWIM4	-0.13	0.08	-1.58	0.114	0.386
dx_AD	OPC	ZSWIM4	-0.06	0.06	-0.97	0.331	0.808
dx_AD	Oligo	ZSWIM4	0.16	0.06	2.58	0.0099	0.0774
dx_AD	Astro	ZSWIM5	0.06	0.03	1.99	0.0468	0.191
dx_AD	EN_L2_3_IT	ZSWIM5	-0.01	0.03	-0.47	0.637	0.832
dx_AD	EN_L3_5_IT_1	ZSWIM5	-0.01	0.04	-0.33	0.739	0.907
dx_AD	EN_L3_5_IT_2	ZSWIM5	-0.07	0.04	-1.89	0.0593	0.275
dx_AD	EN_L3_5_IT_3	ZSWIM5	-0.01	0.03	-0.18	0.855	0.941
dx_AD	EN_L5_6_NP	ZSWIM5	-0.01	0.06	-0.19	0.847	0.982
dx_AD	EN_L5_ET	ZSWIM5	-0.12	0.38	-0.32	0.747	0.999
dx_AD	EN_L6B	ZSWIM5	-0.03	0.05	-0.60	0.545	0.849
dx_AD	EN_L6_CT	ZSWIM5	-0.01	0.05	-0.14	0.891	0.973
dx_AD	EN_L6_IT_1	ZSWIM5	-0.04	0.05	-0.69	0.49	0.859
dx_AD	EN_L6_IT_2	ZSWIM5	-0.08	0.06	-1.26	0.208	0.784
dx_AD	Endo	ZSWIM5	-0.06	0.11	-0.52	0.6	0.936
dx_AD	IN_ADARB2	ZSWIM5	0.05	0.04	1.21	0.227	0.705
dx_AD	IN_LAMP5_LHX6	ZSWIM5	0.11	0.05	2.24	0.025	0.356
dx_AD	IN_LAMP5_RELN	ZSWIM5	0.06	0.04	1.62	0.105	0.597
dx_AD	IN_PVALB	ZSWIM5	-0.03	0.03	-1.05	0.292	0.796
dx_AD	IN_PVALB_CHC	ZSWIM5	-0.03	0.05	-0.58	0.563	0.912
dx_AD	IN_SST	ZSWIM5	0.05	0.04	1.33	0.184	0.651
dx_AD	IN_VIP	ZSWIM5	0.02	0.03	0.61	0.541	0.8
dx_AD	Micro	ZSWIM5	-0.19	0.07	-2.76	0.00577	0.0642
dx_AD	OPC	ZSWIM5	0.01	0.03	0.20	0.843	0.971
dx_AD	Oligo	ZSWIM5	0.05	0.03	1.70	0.0883	0.28
dx_AD	PC	ZSWIM5	-0.16	0.10	-1.54	0.123	0.979
dx_AD	VLMC	ZSWIM5	-0.09	0.13	-0.72	0.469	0.764
dx_AD	Adaptive	ZSWIM6	-0.11	0.18	-0.61	0.542	0.934
dx_AD	Astro	ZSWIM6	0.02	0.05	0.35	0.725	0.868
dx_AD	EN_L2_3_IT	ZSWIM6	-0.06	0.03	-2.15	0.0315	0.187
dx_AD	EN_L3_5_IT_1	ZSWIM6	-0.00	0.04	-0.07	0.944	0.982
dx_AD	EN_L3_5_IT_2	ZSWIM6	-0.02	0.03	-0.61	0.542	0.802
dx_AD	EN_L3_5_IT_3	ZSWIM6	-0.09	0.03	-2.83	0.0047	0.0473
dx_AD	EN_L5_6_NP	ZSWIM6	-0.05	0.05	-0.91	0.363	0.867
dx_AD	EN_L5_ET	ZSWIM6	-0.11	0.32	-0.35	0.723	0.999
dx_AD	EN_L6B	ZSWIM6	-0.12	0.05	-2.20	0.0279	0.256
dx_AD	EN_L6_CT	ZSWIM6	-0.13	0.06	-2.32	0.0204	0.202
dx_AD	EN_L6_IT_1	ZSWIM6	-0.02	0.04	-0.41	0.681	0.929
dx_AD	EN_L6_IT_2	ZSWIM6	0.06	0.06	0.94	0.349	0.881
dx_AD	Endo	ZSWIM6	0.19	0.09	2.00	0.045	0.532
dx_AD	IN_ADARB2	ZSWIM6	-0.03	0.05	-0.59	0.558	0.88
dx_AD	IN_LAMP5_LHX6	ZSWIM6	-0.01	0.05	-0.12	0.906	0.985
dx_AD	IN_LAMP5_RELN	ZSWIM6	0.06	0.04	1.53	0.127	0.631
dx_AD	IN_PVALB	ZSWIM6	0.04	0.03	1.15	0.25	0.769
dx_AD	IN_PVALB_CHC	ZSWIM6	-0.03	0.06	-0.49	0.622	0.935
dx_AD	IN_SST	ZSWIM6	0.06	0.04	1.54	0.125	0.57
dx_AD	IN_VIP	ZSWIM6	-0.04	0.04	-1.08	0.279	0.608
dx_AD	Micro	ZSWIM6	-0.06	0.04	-1.59	0.111	0.382
dx_AD	OPC	ZSWIM6	-0.03	0.04	-0.77	0.441	0.857
dx_AD	Oligo	ZSWIM6	0.12	0.03	3.61	0.000306	0.00959
dx_AD	PC	ZSWIM6	-0.04	0.11	-0.41	0.683	0.997
dx_AD	PVM	ZSWIM6	0.04	0.09	0.49	0.626	0.971
dx_AD	SMC	ZSWIM6	-0.14	0.24	-0.58	0.56	0.972
dx_AD	VLMC	ZSWIM6	0.16	0.11	1.46	0.145	0.466
dx_AD	Astro	ZSWIM7	-0.06	0.05	-1.24	0.214	0.461
dx_AD	EN_L2_3_IT	ZSWIM7	-0.01	0.04	-0.33	0.739	0.887
dx_AD	EN_L3_5_IT_1	ZSWIM7	-0.00	0.06	-0.08	0.94	0.98
dx_AD	EN_L3_5_IT_2	ZSWIM7	-0.06	0.05	-1.32	0.188	0.499
dx_AD	EN_L3_5_IT_3	ZSWIM7	-0.02	0.04	-0.51	0.609	0.811
dx_AD	EN_L5_6_NP	ZSWIM7	0.01	0.09	0.10	0.919	0.991
dx_AD	EN_L5_ET	ZSWIM7	0.00	0.55	0.00	0.998	0.999
dx_AD	EN_L6B	ZSWIM7	-0.05	0.08	-0.71	0.478	0.816
dx_AD	EN_L6_CT	ZSWIM7	-0.02	0.07	-0.30	0.765	0.942
dx_AD	EN_L6_IT_1	ZSWIM7	0.05	0.07	0.69	0.491	0.859
dx_AD	EN_L6_IT_2	ZSWIM7	0.06	0.08	0.76	0.445	0.912
dx_AD	Endo	ZSWIM7	-0.19	0.32	-0.59	0.558	0.929
dx_AD	IN_ADARB2	ZSWIM7	0.04	0.08	0.48	0.631	0.91
dx_AD	IN_LAMP5_LHX6	ZSWIM7	-0.07	0.08	-0.93	0.35	0.83
dx_AD	IN_LAMP5_RELN	ZSWIM7	-0.04	0.08	-0.58	0.562	0.916
dx_AD	IN_PVALB	ZSWIM7	0.01	0.06	0.24	0.813	0.972
dx_AD	IN_PVALB_CHC	ZSWIM7	0.11	0.11	0.99	0.323	0.828
dx_AD	IN_SST	ZSWIM7	0.07	0.06	1.19	0.234	0.697
dx_AD	IN_VIP	ZSWIM7	-0.03	0.05	-0.54	0.59	0.83
dx_AD	Micro	ZSWIM7	0.03	0.05	0.56	0.576	0.829
dx_AD	OPC	ZSWIM7	-0.04	0.04	-1.04	0.3	0.791
dx_AD	Oligo	ZSWIM7	0.02	0.03	0.54	0.586	0.786
dx_AD	PC	ZSWIM7	-0.05	0.12	-0.38	0.702	0.999
dx_AD	VLMC	ZSWIM7	0.37	0.14	2.72	0.00655	0.11
dx_AD	Astro	ZSWIM8	-0.02	0.03	-0.57	0.567	0.772
dx_AD	EN_L2_3_IT	ZSWIM8	0.05	0.03	1.36	0.174	0.454
dx_AD	EN_L3_5_IT_1	ZSWIM8	0.11	0.05	2.16	0.0312	0.222
dx_AD	EN_L3_5_IT_2	ZSWIM8	-0.05	0.04	-1.12	0.261	0.579
dx_AD	EN_L3_5_IT_3	ZSWIM8	-0.03	0.04	-0.68	0.494	0.735
dx_AD	EN_L5_6_NP	ZSWIM8	0.07	0.07	0.96	0.338	0.848
dx_AD	EN_L5_ET	ZSWIM8	-0.59	0.57	-1.03	0.301	0.999
dx_AD	EN_L6B	ZSWIM8	0.01	0.07	0.13	0.896	0.974
dx_AD	EN_L6_CT	ZSWIM8	-0.04	0.06	-0.64	0.522	0.852
dx_AD	EN_L6_IT_1	ZSWIM8	0.13	0.05	2.36	0.0181	0.265
dx_AD	EN_L6_IT_2	ZSWIM8	0.05	0.07	0.72	0.473	0.919
dx_AD	Endo	ZSWIM8	0.23	0.38	0.59	0.552	0.928
dx_AD	IN_ADARB2	ZSWIM8	-0.04	0.06	-0.62	0.534	0.873
dx_AD	IN_LAMP5_LHX6	ZSWIM8	0.13	0.07	1.79	0.0739	0.538
dx_AD	IN_LAMP5_RELN	ZSWIM8	-0.02	0.07	-0.25	0.799	0.973
dx_AD	IN_PVALB	ZSWIM8	-0.03	0.05	-0.61	0.545	0.907
dx_AD	IN_PVALB_CHC	ZSWIM8	-0.06	0.08	-0.80	0.426	0.872
dx_AD	IN_SST	ZSWIM8	-0.05	0.06	-0.88	0.379	0.796
dx_AD	IN_VIP	ZSWIM8	-0.05	0.04	-1.18	0.236	0.565
dx_AD	Micro	ZSWIM8	-0.02	0.04	-0.44	0.656	0.87
dx_AD	OPC	ZSWIM8	0.03	0.04	0.92	0.36	0.823
dx_AD	Oligo	ZSWIM8	-0.01	0.02	-0.24	0.809	0.915
dx_AD	PC	ZSWIM8	-0.39	0.28	-1.41	0.159	0.979
dx_AD	Astro	ZSWIM9	0.06	0.05	1.20	0.229	0.479
dx_AD	EN_L2_3_IT	ZSWIM9	0.04	0.05	0.86	0.389	0.667
dx_AD	EN_L3_5_IT_1	ZSWIM9	0.09	0.09	1.06	0.29	0.634
dx_AD	EN_L3_5_IT_2	ZSWIM9	0.10	0.07	1.46	0.143	0.437
dx_AD	EN_L3_5_IT_3	ZSWIM9	0.05	0.06	0.83	0.407	0.671
dx_AD	EN_L5_6_NP	ZSWIM9	0.13	0.11	1.16	0.247	0.813
dx_AD	EN_L6B	ZSWIM9	0.07	0.10	0.67	0.5	0.827
dx_AD	EN_L6_CT	ZSWIM9	-0.00	0.09	-0.00	0.996	0.998
dx_AD	EN_L6_IT_1	ZSWIM9	-0.03	0.09	-0.37	0.714	0.939
dx_AD	EN_L6_IT_2	ZSWIM9	0.04	0.11	0.36	0.72	0.968
dx_AD	IN_ADARB2	ZSWIM9	0.05	0.09	0.57	0.568	0.885
dx_AD	IN_LAMP5_LHX6	ZSWIM9	0.06	0.12	0.54	0.587	0.915
dx_AD	IN_LAMP5_RELN	ZSWIM9	-0.10	0.09	-1.11	0.268	0.78
dx_AD	IN_PVALB	ZSWIM9	0.04	0.09	0.43	0.669	0.94
dx_AD	IN_SST	ZSWIM9	-0.07	0.08	-0.86	0.389	0.799
dx_AD	IN_VIP	ZSWIM9	-0.04	0.06	-0.64	0.52	0.79
dx_AD	Micro	ZSWIM9	0.06	0.08	0.73	0.463	0.756
dx_AD	OPC	ZSWIM9	-0.02	0.06	-0.42	0.677	0.935
dx_AD	Oligo	ZSWIM9	0.06	0.04	1.51	0.131	0.351
dx_AD	Astro	ZUP1	-0.06	0.04	-1.46	0.144	0.366
dx_AD	EN_L2_3_IT	ZUP1	-0.00	0.03	-0.13	0.895	0.958
dx_AD	EN_L3_5_IT_1	ZUP1	0.03	0.06	0.54	0.589	0.838
dx_AD	EN_L3_5_IT_2	ZUP1	-0.03	0.04	-0.61	0.542	0.802
dx_AD	EN_L3_5_IT_3	ZUP1	0.02	0.04	0.45	0.654	0.84
dx_AD	EN_L5_6_NP	ZUP1	-0.12	0.09	-1.31	0.189	0.775
dx_AD	EN_L5_ET	ZUP1	-0.10	0.54	-0.18	0.861	0.999
dx_AD	EN_L6B	ZUP1	-0.04	0.07	-0.50	0.616	0.882
dx_AD	EN_L6_CT	ZUP1	0.03	0.06	0.46	0.643	0.901
dx_AD	EN_L6_IT_1	ZUP1	0.01	0.06	0.15	0.879	0.976
dx_AD	EN_L6_IT_2	ZUP1	-0.06	0.08	-0.75	0.453	0.915
dx_AD	Endo	ZUP1	0.32	0.30	1.07	0.282	0.82
dx_AD	IN_ADARB2	ZUP1	-0.01	0.07	-0.18	0.857	0.972
dx_AD	IN_LAMP5_LHX6	ZUP1	0.00	0.08	0.05	0.958	0.996
dx_AD	IN_LAMP5_RELN	ZUP1	0.03	0.07	0.44	0.657	0.942
dx_AD	IN_PVALB	ZUP1	-0.01	0.04	-0.30	0.763	0.962
dx_AD	IN_PVALB_CHC	ZUP1	-0.08	0.09	-0.86	0.389	0.856
dx_AD	IN_SST	ZUP1	-0.03	0.06	-0.53	0.597	0.891
dx_AD	IN_VIP	ZUP1	-0.03	0.04	-0.66	0.508	0.783
dx_AD	Micro	ZUP1	-0.03	0.06	-0.57	0.566	0.825
dx_AD	OPC	ZUP1	-0.04	0.05	-0.74	0.461	0.864
dx_AD	Oligo	ZUP1	-0.08	0.03	-2.53	0.0114	0.0849
dx_AD	Astro	ZW10	-0.08	0.04	-2.00	0.0453	0.187
dx_AD	EN_L2_3_IT	ZW10	-0.08	0.04	-2.07	0.0387	0.208
dx_AD	EN_L3_5_IT_1	ZW10	0.08	0.07	1.03	0.304	0.647
dx_AD	EN_L3_5_IT_2	ZW10	-0.05	0.05	-0.91	0.362	0.672
dx_AD	EN_L3_5_IT_3	ZW10	-0.03	0.06	-0.48	0.632	0.825
dx_AD	EN_L5_6_NP	ZW10	-0.20	0.11	-1.79	0.0739	0.644
dx_AD	EN_L6B	ZW10	-0.06	0.10	-0.57	0.569	0.862
dx_AD	EN_L6_CT	ZW10	0.02	0.09	0.28	0.779	0.946
dx_AD	EN_L6_IT_1	ZW10	-0.11	0.08	-1.44	0.151	0.616
dx_AD	EN_L6_IT_2	ZW10	-0.07	0.10	-0.72	0.471	0.919
dx_AD	IN_ADARB2	ZW10	0.11	0.09	1.31	0.192	0.674
dx_AD	IN_LAMP5_LHX6	ZW10	-0.13	0.10	-1.34	0.181	0.71
dx_AD	IN_LAMP5_RELN	ZW10	-0.09	0.09	-1.03	0.302	0.806
dx_AD	IN_PVALB	ZW10	-0.05	0.06	-0.81	0.416	0.863
dx_AD	IN_PVALB_CHC	ZW10	-0.11	0.41	-0.27	0.787	0.968
dx_AD	IN_SST	ZW10	0.00	0.08	0.04	0.965	0.995
dx_AD	IN_VIP	ZW10	-0.01	0.05	-0.18	0.854	0.948
dx_AD	Micro	ZW10	-0.02	0.07	-0.29	0.769	0.915
dx_AD	OPC	ZW10	-0.06	0.06	-1.16	0.247	0.758
dx_AD	Oligo	ZW10	-0.03	0.03	-0.95	0.343	0.595
dx_AD	Astro	ZWILCH	-0.22	0.09	-2.49	0.0129	0.0859
dx_AD	EN_L2_3_IT	ZWILCH	-0.14	0.07	-2.01	0.0445	0.224
dx_AD	EN_L3_5_IT_1	ZWILCH	-0.06	0.10	-0.59	0.552	0.819
dx_AD	EN_L3_5_IT_2	ZWILCH	-0.07	0.09	-0.83	0.408	0.708
dx_AD	EN_L3_5_IT_3	ZWILCH	-0.12	0.08	-1.49	0.137	0.376
dx_AD	EN_L6B	ZWILCH	-0.24	0.12	-1.95	0.0511	0.342
dx_AD	EN_L6_CT	ZWILCH	-0.05	0.13	-0.40	0.686	0.916
dx_AD	EN_L6_IT_1	ZWILCH	-0.10	0.11	-0.97	0.334	0.775
dx_AD	EN_L6_IT_2	ZWILCH	-0.18	0.14	-1.35	0.176	0.754
dx_AD	IN_ADARB2	ZWILCH	-0.14	0.10	-1.34	0.182	0.667
dx_AD	IN_LAMP5_RELN	ZWILCH	0.04	0.12	0.30	0.761	0.966
dx_AD	IN_PVALB	ZWILCH	-0.19	0.10	-1.92	0.0545	0.472
dx_AD	IN_SST	ZWILCH	-0.19	0.10	-1.78	0.075	0.481
dx_AD	IN_VIP	ZWILCH	-0.18	0.09	-1.98	0.0478	0.281
dx_AD	Micro	ZWILCH	-0.11	0.09	-1.21	0.226	0.542
dx_AD	OPC	ZWILCH	0.01	0.10	0.11	0.908	0.988
dx_AD	Oligo	ZWILCH	-0.13	0.07	-1.94	0.0524	0.208
dx_AD	EN_L2_3_IT	ZWINT	-0.17	0.13	-1.33	0.183	0.463
dx_AD	Astro	ZXDA	0.10	0.07	1.56	0.118	0.326
dx_AD	EN_L2_3_IT	ZXDA	0.02	0.06	0.29	0.774	0.904
dx_AD	EN_L3_5_IT_1	ZXDA	-0.11	0.27	-0.41	0.683	0.885
dx_AD	EN_L3_5_IT_2	ZXDA	0.01	0.08	0.13	0.896	0.963
dx_AD	EN_L3_5_IT_3	ZXDA	-0.11	0.08	-1.46	0.145	0.389
dx_AD	EN_L6_IT_1	ZXDA	0.32	0.41	0.79	0.428	0.832
dx_AD	IN_ADARB2	ZXDA	-0.41	0.39	-1.07	0.285	0.746
dx_AD	IN_LAMP5_RELN	ZXDA	-0.09	0.12	-0.75	0.454	0.879
dx_AD	IN_PVALB	ZXDA	-0.10	0.08	-1.29	0.198	0.723
dx_AD	IN_SST	ZXDA	0.06	0.09	0.60	0.546	0.87
dx_AD	IN_VIP	ZXDA	-0.07	0.08	-0.90	0.366	0.679
dx_AD	OPC	ZXDA	0.06	0.08	0.84	0.403	0.842
dx_AD	Oligo	ZXDA	0.12	0.04	2.81	0.00492	0.0509
dx_AD	Astro	ZXDB	0.00	0.08	0.01	0.991	0.996
dx_AD	EN_L2_3_IT	ZXDB	0.15	0.07	2.02	0.0436	0.222
dx_AD	EN_L3_5_IT_2	ZXDB	0.15	0.09	1.64	0.1	0.366
dx_AD	EN_L3_5_IT_3	ZXDB	0.10	0.10	1.01	0.313	0.587
dx_AD	IN_PVALB	ZXDB	0.13	0.10	1.33	0.184	0.707
dx_AD	IN_SST	ZXDB	0.00	0.11	0.03	0.979	0.996
dx_AD	IN_VIP	ZXDB	0.09	0.08	1.06	0.291	0.619
dx_AD	OPC	ZXDB	0.06	0.09	0.66	0.508	0.884
dx_AD	Oligo	ZXDB	0.03	0.05	0.55	0.584	0.785
dx_AD	Astro	ZXDC	0.17	0.04	4.56	5.23e-06	0.000447
dx_AD	EN_L2_3_IT	ZXDC	0.08	0.04	2.22	0.0262	0.169
dx_AD	EN_L3_5_IT_1	ZXDC	0.09	0.04	2.03	0.0429	0.262
dx_AD	EN_L3_5_IT_2	ZXDC	0.10	0.04	2.61	0.00917	0.0939
dx_AD	EN_L3_5_IT_3	ZXDC	0.10	0.04	2.44	0.0145	0.0989
dx_AD	EN_L5_6_NP	ZXDC	0.08	0.07	1.14	0.256	0.819
dx_AD	EN_L5_ET	ZXDC	0.29	0.43	0.67	0.502	0.999
dx_AD	EN_L6B	ZXDC	-0.01	0.05	-0.25	0.806	0.948
dx_AD	EN_L6_CT	ZXDC	0.03	0.05	0.55	0.58	0.875
dx_AD	EN_L6_IT_1	ZXDC	0.06	0.05	1.25	0.21	0.682
dx_AD	EN_L6_IT_2	ZXDC	0.05	0.06	0.89	0.375	0.887
dx_AD	Endo	ZXDC	-0.06	0.10	-0.57	0.57	0.932
dx_AD	IN_ADARB2	ZXDC	-0.02	0.06	-0.40	0.69	0.924
dx_AD	IN_LAMP5_LHX6	ZXDC	0.08	0.07	1.29	0.198	0.724
dx_AD	IN_LAMP5_RELN	ZXDC	0.13	0.06	2.25	0.0247	0.354
dx_AD	IN_PVALB	ZXDC	-0.01	0.04	-0.25	0.802	0.97
dx_AD	IN_PVALB_CHC	ZXDC	0.02	0.06	0.29	0.773	0.966
dx_AD	IN_SST	ZXDC	0.06	0.05	1.27	0.204	0.673
dx_AD	IN_VIP	ZXDC	0.02	0.04	0.51	0.61	0.839
dx_AD	Micro	ZXDC	0.07	0.04	1.76	0.0777	0.31
dx_AD	OPC	ZXDC	0.04	0.03	1.09	0.274	0.777
dx_AD	Oligo	ZXDC	0.15	0.03	4.91	9.25e-07	0.000267
dx_AD	PC	ZXDC	0.10	0.09	1.05	0.292	0.979
dx_AD	PVM	ZXDC	0.09	0.13	0.68	0.498	0.958
dx_AD	VLMC	ZXDC	0.06	0.09	0.70	0.486	0.777
dx_AD	Astro	ZYG11A	-0.46	0.41	-1.12	0.262	0.513
dx_AD	EN_L2_3_IT	ZYG11A	-0.09	0.12	-0.74	0.457	0.717
dx_AD	IN_VIP	ZYG11A	-0.27	0.12	-2.31	0.0209	0.195
dx_AD	Oligo	ZYG11A	0.02	0.10	0.16	0.872	0.945
dx_AD	Astro	ZYG11B	-0.01	0.03	-0.42	0.677	0.84
dx_AD	EN_L2_3_IT	ZYG11B	0.05	0.02	2.29	0.0222	0.155
dx_AD	EN_L3_5_IT_1	ZYG11B	0.09	0.04	2.53	0.0115	0.132
dx_AD	EN_L3_5_IT_2	ZYG11B	0.05	0.03	1.80	0.072	0.305
dx_AD	EN_L3_5_IT_3	ZYG11B	0.04	0.03	1.53	0.125	0.358
dx_AD	EN_L5_6_NP	ZYG11B	0.00	0.05	0.06	0.953	0.992
dx_AD	EN_L5_ET	ZYG11B	0.26	0.37	0.72	0.47	0.999
dx_AD	EN_L6B	ZYG11B	0.08	0.04	1.87	0.0613	0.376
dx_AD	EN_L6_CT	ZYG11B	0.05	0.04	1.32	0.188	0.592
dx_AD	EN_L6_IT_1	ZYG11B	0.03	0.04	0.64	0.523	0.873
dx_AD	EN_L6_IT_2	ZYG11B	0.06	0.05	1.25	0.21	0.784
dx_AD	Endo	ZYG11B	-0.20	0.10	-2.01	0.0447	0.532
dx_AD	IN_ADARB2	ZYG11B	0.07	0.04	1.75	0.0796	0.541
dx_AD	IN_LAMP5_LHX6	ZYG11B	0.03	0.05	0.71	0.477	0.883
dx_AD	IN_LAMP5_RELN	ZYG11B	0.02	0.04	0.44	0.66	0.942
dx_AD	IN_PVALB	ZYG11B	0.03	0.03	0.97	0.332	0.819
dx_AD	IN_PVALB_CHC	ZYG11B	0.02	0.05	0.45	0.652	0.942
dx_AD	IN_SST	ZYG11B	0.03	0.03	1.03	0.304	0.748
dx_AD	IN_VIP	ZYG11B	0.02	0.03	0.62	0.536	0.797
dx_AD	Micro	ZYG11B	0.08	0.04	1.84	0.0654	0.281
dx_AD	OPC	ZYG11B	-0.04	0.03	-1.23	0.219	0.737
dx_AD	Oligo	ZYG11B	0.01	0.02	0.57	0.57	0.775
dx_AD	PC	ZYG11B	0.11	0.10	1.07	0.284	0.979
dx_AD	PVM	ZYG11B	-0.65	0.40	-1.61	0.108	0.797
dx_AD	VLMC	ZYG11B	0.10	0.10	0.98	0.326	0.666
dx_AD	Astro	ZYX	-0.02	0.07	-0.34	0.733	0.873
dx_AD	EN_L2_3_IT	ZYX	-0.13	0.05	-2.74	0.00616	0.0754
dx_AD	EN_L3_5_IT_1	ZYX	-0.14	0.07	-1.93	0.0537	0.292
dx_AD	EN_L3_5_IT_2	ZYX	-0.25	0.06	-4.50	6.93e-06	0.000603
dx_AD	EN_L3_5_IT_3	ZYX	-0.29	0.06	-4.88	1.06e-06	9.82e-05
dx_AD	EN_L5_6_NP	ZYX	-0.12	0.08	-1.52	0.129	0.715
dx_AD	EN_L5_ET	ZYX	0.33	0.50	0.66	0.509	0.999
dx_AD	EN_L6B	ZYX	-0.21	0.10	-2.10	0.036	0.29
dx_AD	EN_L6_CT	ZYX	-0.42	0.08	-5.17	2.37e-07	7.01e-05
dx_AD	EN_L6_IT_1	ZYX	-0.21	0.07	-2.90	0.00373	0.118
dx_AD	EN_L6_IT_2	ZYX	-0.14	0.08	-1.71	0.0876	0.654
dx_AD	IN_ADARB2	ZYX	0.02	0.08	0.19	0.847	0.969
dx_AD	IN_LAMP5_LHX6	ZYX	-0.12	0.09	-1.29	0.195	0.723
dx_AD	IN_LAMP5_RELN	ZYX	0.02	0.09	0.24	0.807	0.976
dx_AD	IN_PVALB	ZYX	-0.02	0.06	-0.40	0.69	0.945
dx_AD	IN_PVALB_CHC	ZYX	-0.12	0.10	-1.17	0.24	0.766
dx_AD	IN_SST	ZYX	-0.19	0.08	-2.43	0.0152	0.259
dx_AD	IN_VIP	ZYX	-0.02	0.06	-0.32	0.746	0.904
dx_AD	Micro	ZYX	0.22	0.08	2.81	0.0049	0.0577
dx_AD	OPC	ZYX	-0.13	0.07	-1.74	0.0825	0.608
dx_AD	Oligo	ZYX	-0.01	0.06	-0.12	0.906	0.962
dx_AD	PC	ZYX	-0.25	0.33	-0.75	0.453	0.986
dx_AD	Adaptive	ZZEF1	0.00	0.16	0.00	0.998	0.998
dx_AD	Astro	ZZEF1	-0.09	0.03	-2.52	0.0116	0.0802
dx_AD	EN_L2_3_IT	ZZEF1	-0.04	0.03	-1.63	0.103	0.349
dx_AD	EN_L3_5_IT_1	ZZEF1	-0.01	0.04	-0.33	0.742	0.909
dx_AD	EN_L3_5_IT_2	ZZEF1	-0.07	0.03	-2.20	0.0276	0.179
dx_AD	EN_L3_5_IT_3	ZZEF1	-0.07	0.03	-2.00	0.0451	0.197
dx_AD	EN_L5_6_NP	ZZEF1	-0.13	0.06	-2.22	0.0264	0.505
dx_AD	EN_L5_ET	ZZEF1	-0.46	0.35	-1.31	0.191	0.999
dx_AD	EN_L6B	ZZEF1	-0.04	0.06	-0.71	0.48	0.817
dx_AD	EN_L6_CT	ZZEF1	-0.04	0.05	-0.83	0.408	0.788
dx_AD	EN_L6_IT_1	ZZEF1	-0.05	0.04	-1.08	0.282	0.742
dx_AD	EN_L6_IT_2	ZZEF1	-0.05	0.06	-0.91	0.365	0.882
dx_AD	Endo	ZZEF1	-0.18	0.08	-2.14	0.0327	0.496
dx_AD	IN_ADARB2	ZZEF1	-0.11	0.05	-2.23	0.0255	0.374
dx_AD	IN_LAMP5_LHX6	ZZEF1	-0.03	0.05	-0.57	0.566	0.91
dx_AD	IN_LAMP5_RELN	ZZEF1	-0.10	0.04	-2.21	0.0274	0.37
dx_AD	IN_PVALB	ZZEF1	-0.07	0.03	-2.10	0.0358	0.403
dx_AD	IN_PVALB_CHC	ZZEF1	-0.05	0.06	-0.92	0.359	0.841
dx_AD	IN_SST	ZZEF1	-0.03	0.04	-0.83	0.408	0.808
dx_AD	IN_VIP	ZZEF1	-0.08	0.03	-2.27	0.0233	0.205
dx_AD	Micro	ZZEF1	-0.08	0.03	-2.23	0.0255	0.162
dx_AD	OPC	ZZEF1	-0.04	0.03	-1.15	0.249	0.758
dx_AD	Oligo	ZZEF1	-0.03	0.03	-1.18	0.238	0.491
dx_AD	PC	ZZEF1	-0.10	0.08	-1.25	0.213	0.979
dx_AD	PVM	ZZEF1	0.05	0.13	0.36	0.717	0.974
dx_AD	SMC	ZZEF1	0.09	0.67	0.13	0.896	0.999
dx_AD	VLMC	ZZEF1	-0.04	0.09	-0.44	0.661	0.873
dx_AD	Adaptive	ZZZ3	-0.06	0.16	-0.38	0.703	0.962
dx_AD	Astro	ZZZ3	-0.03	0.03	-0.83	0.407	0.652
dx_AD	EN_L2_3_IT	ZZZ3	0.01	0.02	0.58	0.561	0.786
dx_AD	EN_L3_5_IT_1	ZZZ3	0.03	0.03	0.85	0.395	0.717
dx_AD	EN_L3_5_IT_2	ZZZ3	0.03	0.03	1.12	0.264	0.582
dx_AD	EN_L3_5_IT_3	ZZZ3	0.04	0.03	1.60	0.11	0.334
dx_AD	EN_L5_6_NP	ZZZ3	0.05	0.04	1.15	0.251	0.814
dx_AD	EN_L5_ET	ZZZ3	-0.48	0.41	-1.19	0.235	0.999
dx_AD	EN_L6B	ZZZ3	0.11	0.04	2.80	0.00515	0.106
dx_AD	EN_L6_CT	ZZZ3	0.02	0.04	0.49	0.627	0.894
dx_AD	EN_L6_IT_1	ZZZ3	-0.02	0.05	-0.53	0.596	0.9
dx_AD	EN_L6_IT_2	ZZZ3	0.06	0.05	1.24	0.215	0.788
dx_AD	Endo	ZZZ3	-0.06	0.08	-0.80	0.425	0.89
dx_AD	IN_ADARB2	ZZZ3	0.03	0.04	0.59	0.555	0.879
dx_AD	IN_LAMP5_LHX6	ZZZ3	0.01	0.04	0.23	0.822	0.97
dx_AD	IN_LAMP5_RELN	ZZZ3	0.01	0.04	0.29	0.774	0.969
dx_AD	IN_PVALB	ZZZ3	0.01	0.03	0.47	0.64	0.932
dx_AD	IN_PVALB_CHC	ZZZ3	0.06	0.05	1.21	0.228	0.755
dx_AD	IN_SST	ZZZ3	0.03	0.04	0.63	0.526	0.866
dx_AD	IN_VIP	ZZZ3	0.07	0.03	2.64	0.00826	0.125
dx_AD	Micro	ZZZ3	0.06	0.04	1.75	0.0799	0.315
dx_AD	OPC	ZZZ3	0.03	0.03	1.04	0.3	0.791
dx_AD	Oligo	ZZZ3	0.04	0.02	1.86	0.0635	0.232
dx_AD	PC	ZZZ3	-0.08	0.10	-0.78	0.437	0.984
dx_AD	PVM	ZZZ3	0.08	0.11	0.70	0.487	0.952
dx_AD	SMC	ZZZ3	-0.01	0.25	-0.02	0.982	0.999
dx_AD	VLMC	ZZZ3	0.01	0.07	0.16	0.876	0.956
Braak	EN_L2_3_IT	A1BG	0.26	0.35	0.73	0.466	0.765
Braak	EN_L2_3_IT	A1CF	-0.14	0.15	-0.99	0.323	0.66
Braak	Adaptive	A2M	-0.34	0.32	-1.06	0.29	0.966
Braak	Astro	A2M	-0.02	0.09	-0.28	0.782	0.894
Braak	EN_L2_3_IT	A2M	-0.02	0.07	-0.28	0.777	0.922
Braak	EN_L3_5_IT_1	A2M	-0.04	0.10	-0.43	0.671	0.88
Braak	EN_L3_5_IT_2	A2M	-0.00	0.08	-0.02	0.986	0.995
Braak	EN_L3_5_IT_3	A2M	-0.03	0.08	-0.33	0.74	0.901
Braak	EN_L5_6_NP	A2M	-0.02	0.11	-0.19	0.845	0.987
Braak	EN_L6B	A2M	-0.01	0.11	-0.10	0.921	0.985
Braak	EN_L6_CT	A2M	0.07	0.10	0.74	0.461	0.8
Braak	EN_L6_IT_1	A2M	-0.01	0.10	-0.14	0.89	0.98
Braak	EN_L6_IT_2	A2M	0.08	0.14	0.56	0.579	0.937
Braak	Endo	A2M	-0.27	0.11	-2.53	0.0114	0.36
Braak	IN_ADARB2	A2M	-0.04	0.10	-0.37	0.709	0.944
Braak	IN_LAMP5_LHX6	A2M	0.14	0.12	1.12	0.263	0.731
Braak	IN_LAMP5_RELN	A2M	0.21	0.10	2.23	0.0258	0.368
Braak	IN_PVALB	A2M	0.13	0.09	1.46	0.145	0.756
Braak	IN_PVALB_CHC	A2M	-0.22	0.52	-0.43	0.67	0.927
Braak	IN_SST	A2M	-0.03	0.09	-0.36	0.717	0.936
Braak	IN_VIP	A2M	-0.06	0.08	-0.74	0.458	0.724
Braak	Micro	A2M	-0.23	0.10	-2.44	0.0146	0.139
Braak	OPC	A2M	-0.26	0.09	-2.86	0.0042	0.141
Braak	Oligo	A2M	-0.11	0.08	-1.52	0.128	0.412
Braak	PC	A2M	0.11	0.12	0.90	0.366	0.925
Braak	PVM	A2M	-0.07	0.19	-0.34	0.734	0.992
Braak	SMC	A2M	-0.05	0.26	-0.17	0.865	0.999
Braak	Astro	A2ML1	0.21	0.09	2.25	0.0243	0.124
Braak	EN_L2_3_IT	A2ML1	0.01	0.06	0.08	0.937	0.978
Braak	EN_L3_5_IT_1	A2ML1	0.10	0.10	0.96	0.338	0.7
Braak	EN_L3_5_IT_2	A2ML1	0.03	0.08	0.40	0.69	0.883
Braak	EN_L3_5_IT_3	A2ML1	-0.02	0.08	-0.24	0.814	0.934
Braak	EN_L6B	A2ML1	-0.10	0.46	-0.22	0.825	0.964
Braak	EN_L6_CT	A2ML1	0.30	0.11	2.64	0.00836	0.137
Braak	EN_L6_IT_1	A2ML1	0.15	0.10	1.55	0.122	0.623
Braak	EN_L6_IT_2	A2ML1	0.19	0.14	1.36	0.173	0.734
Braak	IN_ADARB2	A2ML1	0.01	0.12	0.10	0.917	0.985
Braak	IN_LAMP5_LHX6	A2ML1	0.33	0.49	0.67	0.501	0.87
Braak	IN_LAMP5_RELN	A2ML1	0.09	0.13	0.74	0.457	0.847
Braak	IN_PVALB	A2ML1	-0.07	0.08	-0.91	0.362	0.88
Braak	IN_SST	A2ML1	-0.05	0.08	-0.65	0.518	0.872
Braak	IN_VIP	A2ML1	-0.09	0.08	-1.08	0.282	0.584
Braak	OPC	A2ML1	-0.01	0.10	-0.10	0.916	0.975
Braak	Oligo	A2ML1	0.05	0.08	0.65	0.516	0.774
Braak	EN_L2_3_IT	A3GALT2	-0.05	0.10	-0.55	0.586	0.832
Braak	EN_L3_5_IT_2	A3GALT2	-0.14	0.11	-1.26	0.207	0.526
Braak	Oligo	A3GALT2	-0.10	0.11	-0.92	0.357	0.659
Braak	Astro	A4GALT	0.57	0.13	4.29	1.81e-05	0.00114
Braak	Endo	A4GALT	0.62	0.38	1.64	0.101	0.691
Braak	PC	A4GALT	0.30	0.36	0.85	0.397	0.928
Braak	Astro	AAAS	0.01	0.05	0.21	0.836	0.922
Braak	EN_L2_3_IT	AAAS	-0.07	0.05	-1.60	0.109	0.412
Braak	EN_L3_5_IT_1	AAAS	0.12	0.08	1.42	0.156	0.522
Braak	EN_L3_5_IT_2	AAAS	-0.03	0.06	-0.59	0.556	0.809
Braak	EN_L3_5_IT_3	AAAS	0.00	0.06	0.05	0.957	0.986
Braak	EN_L5_6_NP	AAAS	-0.06	0.39	-0.16	0.875	0.991
Braak	EN_L6B	AAAS	-0.37	0.42	-0.90	0.368	0.796
Braak	EN_L6_CT	AAAS	0.19	0.36	0.55	0.585	0.864
Braak	EN_L6_IT_1	AAAS	0.03	0.09	0.28	0.779	0.964
Braak	EN_L6_IT_2	AAAS	0.32	0.51	0.63	0.527	0.923
Braak	IN_ADARB2	AAAS	0.02	0.10	0.22	0.824	0.972
Braak	IN_LAMP5_RELN	AAAS	-0.08	0.10	-0.82	0.412	0.823
Braak	IN_PVALB	AAAS	-0.04	0.06	-0.70	0.485	0.921
Braak	IN_SST	AAAS	0.05	0.08	0.61	0.54	0.881
Braak	IN_VIP	AAAS	-0.01	0.06	-0.13	0.894	0.959
Braak	Micro	AAAS	0.07	0.08	0.90	0.367	0.721
Braak	OPC	AAAS	0.04	0.06	0.67	0.5	0.789
Braak	Oligo	AAAS	0.01	0.03	0.36	0.719	0.886
Braak	Astro	AACS	-0.07	0.05	-1.46	0.144	0.361
Braak	EN_L2_3_IT	AACS	-0.03	0.04	-0.74	0.459	0.76
Braak	EN_L3_5_IT_1	AACS	0.07	0.04	1.63	0.104	0.44
Braak	EN_L3_5_IT_2	AACS	0.04	0.04	1.13	0.258	0.579
Braak	EN_L3_5_IT_3	AACS	0.05	0.04	1.19	0.235	0.549
Braak	EN_L5_6_NP	AACS	-0.08	0.06	-1.44	0.15	0.771
Braak	EN_L5_ET	AACS	0.43	0.30	1.42	0.155	0.885
Braak	EN_L6B	AACS	-0.08	0.06	-1.26	0.206	0.671
Braak	EN_L6_CT	AACS	0.03	0.04	0.72	0.473	0.807
Braak	EN_L6_IT_1	AACS	0.03	0.05	0.69	0.487	0.879
Braak	EN_L6_IT_2	AACS	-0.00	0.07	-0.05	0.964	0.992
Braak	IN_ADARB2	AACS	0.12	0.06	2.00	0.0455	0.483
Braak	IN_LAMP5_LHX6	AACS	0.08	0.06	1.31	0.191	0.679
Braak	IN_LAMP5_RELN	AACS	0.12	0.06	2.05	0.04	0.427
Braak	IN_PVALB	AACS	0.02	0.04	0.54	0.592	0.951
Braak	IN_PVALB_CHC	AACS	0.01	0.07	0.15	0.882	0.973
Braak	IN_SST	AACS	-0.04	0.04	-0.82	0.413	0.832
Braak	IN_VIP	AACS	0.03	0.04	0.84	0.399	0.681
Braak	Micro	AACS	0.03	0.07	0.34	0.732	0.915
Braak	OPC	AACS	-0.04	0.05	-0.75	0.455	0.761
Braak	Oligo	AACS	0.10	0.05	2.27	0.0233	0.183
Braak	Astro	AADAT	-0.26	0.06	-4.20	2.62e-05	0.00146
Braak	EN_L2_3_IT	AADAT	-0.05	0.04	-1.34	0.181	0.518
Braak	EN_L3_5_IT_1	AADAT	0.15	0.07	2.33	0.02	0.213
Braak	EN_L3_5_IT_2	AADAT	0.08	0.04	1.86	0.0634	0.293
Braak	EN_L3_5_IT_3	AADAT	0.11	0.05	2.41	0.0162	0.134
Braak	EN_L6B	AADAT	0.15	0.42	0.37	0.712	0.934
Braak	EN_L6_CT	AADAT	-0.01	0.08	-0.07	0.945	0.987
Braak	EN_L6_IT_1	AADAT	-0.03	0.06	-0.48	0.63	0.926
Braak	EN_L6_IT_2	AADAT	0.04	0.10	0.40	0.69	0.952
Braak	IN_ADARB2	AADAT	-0.19	0.09	-2.14	0.0321	0.441
Braak	IN_LAMP5_LHX6	AADAT	-0.11	0.09	-1.21	0.227	0.703
Braak	IN_LAMP5_RELN	AADAT	0.02	0.10	0.21	0.831	0.968
Braak	IN_PVALB	AADAT	0.03	0.04	0.79	0.431	0.903
Braak	IN_PVALB_CHC	AADAT	0.06	0.09	0.68	0.494	0.871
Braak	IN_SST	AADAT	0.01	0.06	0.16	0.873	0.975
Braak	IN_VIP	AADAT	-0.05	0.04	-1.25	0.211	0.51
Braak	OPC	AADAT	-0.04	0.04	-1.08	0.281	0.637
Braak	Oligo	AADAT	-0.03	0.04	-0.88	0.378	0.675
Braak	Astro	AAGAB	-0.15	0.04	-3.43	0.000612	0.0116
Braak	EN_L2_3_IT	AAGAB	-0.00	0.02	-0.16	0.876	0.957
Braak	EN_L3_5_IT_1	AAGAB	0.03	0.04	0.65	0.514	0.805
Braak	EN_L3_5_IT_2	AAGAB	0.06	0.03	1.96	0.0502	0.258
Braak	EN_L3_5_IT_3	AAGAB	0.01	0.03	0.32	0.747	0.905
Braak	EN_L5_6_NP	AAGAB	0.02	0.07	0.26	0.796	0.984
Braak	EN_L5_ET	AAGAB	-0.24	0.44	-0.55	0.58	0.971
Braak	EN_L6B	AAGAB	0.02	0.06	0.24	0.812	0.96
Braak	EN_L6_CT	AAGAB	-0.03	0.05	-0.54	0.591	0.867
Braak	EN_L6_IT_1	AAGAB	0.05	0.04	1.12	0.264	0.764
Braak	EN_L6_IT_2	AAGAB	0.01	0.06	0.19	0.848	0.973
Braak	Endo	AAGAB	0.09	0.33	0.29	0.775	0.97
Braak	IN_ADARB2	AAGAB	-0.09	0.06	-1.52	0.128	0.644
Braak	IN_LAMP5_LHX6	AAGAB	0.11	0.06	1.84	0.0661	0.507
Braak	IN_LAMP5_RELN	AAGAB	-0.07	0.05	-1.39	0.163	0.648
Braak	IN_PVALB	AAGAB	0.03	0.04	0.77	0.442	0.907
Braak	IN_PVALB_CHC	AAGAB	0.03	0.08	0.33	0.744	0.949
Braak	IN_SST	AAGAB	0.06	0.05	1.22	0.221	0.72
Braak	IN_VIP	AAGAB	-0.01	0.04	-0.31	0.759	0.899
Braak	Micro	AAGAB	-0.04	0.05	-0.69	0.489	0.803
Braak	OPC	AAGAB	-0.04	0.05	-0.82	0.414	0.736
Braak	Oligo	AAGAB	-0.09	0.04	-2.24	0.0253	0.189
Braak	PC	AAGAB	1.06	0.40	2.65	0.00807	0.631
Braak	VLMC	AAGAB	0.30	0.13	2.28	0.0228	0.259
Braak	Adaptive	AAK1	-0.19	0.14	-1.37	0.17	0.96
Braak	Astro	AAK1	-0.01	0.03	-0.27	0.787	0.897
Braak	EN_L2_3_IT	AAK1	0.01	0.02	0.59	0.557	0.817
Braak	EN_L3_5_IT_1	AAK1	-0.02	0.03	-0.85	0.397	0.741
Braak	EN_L3_5_IT_2	AAK1	-0.04	0.02	-1.70	0.0892	0.349
Braak	EN_L3_5_IT_3	AAK1	-0.01	0.02	-0.35	0.725	0.893
Braak	EN_L5_6_NP	AAK1	-0.02	0.04	-0.46	0.645	0.963
Braak	EN_L5_ET	AAK1	0.17	0.22	0.77	0.443	0.961
Braak	EN_L6B	AAK1	-0.01	0.03	-0.35	0.726	0.937
Braak	EN_L6_CT	AAK1	-0.02	0.03	-0.73	0.467	0.805
Braak	EN_L6_IT_1	AAK1	-0.02	0.03	-0.67	0.501	0.883
Braak	EN_L6_IT_2	AAK1	0.08	0.04	1.77	0.0759	0.594
Braak	Endo	AAK1	0.03	0.06	0.50	0.62	0.945
Braak	IN_ADARB2	AAK1	0.02	0.03	0.58	0.562	0.904
Braak	IN_LAMP5_LHX6	AAK1	0.01	0.03	0.28	0.781	0.951
Braak	IN_LAMP5_RELN	AAK1	0.01	0.03	0.38	0.701	0.937
Braak	IN_PVALB	AAK1	-0.01	0.02	-0.62	0.535	0.937
Braak	IN_PVALB_CHC	AAK1	-0.00	0.03	-0.02	0.988	0.998
Braak	IN_SST	AAK1	-0.02	0.02	-0.81	0.416	0.833
Braak	IN_VIP	AAK1	0.01	0.02	0.57	0.571	0.797
Braak	Micro	AAK1	0.05	0.03	1.49	0.136	0.472
Braak	OPC	AAK1	0.02	0.02	1.09	0.277	0.634
Braak	Oligo	AAK1	-0.02	0.02	-1.16	0.244	0.553
Braak	PC	AAK1	-0.03	0.08	-0.37	0.713	0.968
Braak	PVM	AAK1	-0.06	0.08	-0.77	0.442	0.992
Braak	SMC	AAK1	-0.23	0.20	-1.11	0.265	0.999
Braak	VLMC	AAK1	0.18	0.09	1.99	0.0462	0.351
Braak	Astro	AAMDC	0.06	0.03	1.69	0.0914	0.276
Braak	EN_L2_3_IT	AAMDC	-0.02	0.04	-0.45	0.654	0.867
Braak	EN_L3_5_IT_1	AAMDC	-0.05	0.06	-0.84	0.402	0.744
Braak	EN_L3_5_IT_2	AAMDC	0.05	0.04	1.11	0.265	0.586
Braak	EN_L3_5_IT_3	AAMDC	0.17	0.04	3.93	8.59e-05	0.00457
Braak	EN_L5_6_NP	AAMDC	-0.06	0.08	-0.76	0.447	0.921
Braak	EN_L5_ET	AAMDC	-0.60	0.67	-0.88	0.378	0.955
Braak	EN_L6B	AAMDC	0.08	0.07	1.09	0.276	0.729
Braak	EN_L6_CT	AAMDC	0.16	0.06	2.53	0.0115	0.162
Braak	EN_L6_IT_1	AAMDC	0.03	0.06	0.45	0.649	0.93
Braak	EN_L6_IT_2	AAMDC	0.06	0.08	0.78	0.438	0.888
Braak	Endo	AAMDC	0.11	0.31	0.35	0.726	0.962
Braak	IN_ADARB2	AAMDC	0.09	0.07	1.32	0.187	0.713
Braak	IN_LAMP5_LHX6	AAMDC	0.04	0.07	0.64	0.525	0.88
Braak	IN_LAMP5_RELN	AAMDC	0.02	0.06	0.35	0.727	0.944
Braak	IN_PVALB	AAMDC	-0.03	0.04	-0.73	0.463	0.915
Braak	IN_PVALB_CHC	AAMDC	-0.01	0.08	-0.11	0.909	0.983
Braak	IN_SST	AAMDC	0.02	0.06	0.41	0.683	0.927
Braak	IN_VIP	AAMDC	0.02	0.04	0.40	0.687	0.862
Braak	Micro	AAMDC	0.07	0.06	1.08	0.279	0.644
Braak	OPC	AAMDC	0.00	0.04	0.07	0.943	0.983
Braak	Oligo	AAMDC	0.05	0.03	1.81	0.0702	0.309
Braak	PC	AAMDC	-0.14	0.11	-1.25	0.211	0.858
Braak	VLMC	AAMDC	-0.01	0.13	-0.09	0.928	0.986
Braak	Astro	AAMP	-0.03	0.06	-0.53	0.594	0.785
Braak	EN_L2_3_IT	AAMP	0.01	0.05	0.16	0.869	0.955
Braak	EN_L3_5_IT_1	AAMP	0.01	0.09	0.16	0.87	0.961
Braak	EN_L3_5_IT_2	AAMP	0.01	0.06	0.14	0.885	0.961
Braak	EN_L3_5_IT_3	AAMP	0.04	0.06	0.70	0.486	0.768
Braak	EN_L5_6_NP	AAMP	-0.37	0.36	-1.03	0.302	0.883
Braak	EN_L6B	AAMP	-0.31	0.43	-0.73	0.466	0.846
Braak	EN_L6_CT	AAMP	0.20	0.10	2.10	0.0362	0.292
Braak	EN_L6_IT_1	AAMP	-0.03	0.09	-0.31	0.757	0.959
Braak	EN_L6_IT_2	AAMP	0.24	0.39	0.63	0.528	0.923
Braak	IN_ADARB2	AAMP	-0.06	0.10	-0.61	0.54	0.897
Braak	IN_LAMP5_RELN	AAMP	-0.05	0.09	-0.54	0.592	0.902
Braak	IN_PVALB	AAMP	-0.04	0.07	-0.53	0.595	0.951
Braak	IN_SST	AAMP	-0.02	0.08	-0.25	0.806	0.961
Braak	IN_VIP	AAMP	-0.11	0.06	-1.84	0.0653	0.281
Braak	Micro	AAMP	0.08	0.08	0.99	0.321	0.684
Braak	OPC	AAMP	-0.05	0.06	-0.76	0.45	0.758
Braak	Oligo	AAMP	0.05	0.04	1.54	0.123	0.404
Braak	EN_L2_3_IT	AANAT	-0.01	0.10	-0.08	0.934	0.977
Braak	Micro	AANAT	0.06	0.15	0.43	0.665	0.888
Braak	Astro	AAR2	0.02	0.05	0.33	0.743	0.874
Braak	EN_L2_3_IT	AAR2	-0.00	0.04	-0.07	0.942	0.98
Braak	EN_L3_5_IT_1	AAR2	0.02	0.08	0.32	0.746	0.91
Braak	EN_L3_5_IT_2	AAR2	0.04	0.05	0.73	0.463	0.748
Braak	EN_L3_5_IT_3	AAR2	-0.01	0.06	-0.16	0.874	0.958
Braak	EN_L5_6_NP	AAR2	0.07	0.10	0.71	0.477	0.925
Braak	EN_L6B	AAR2	-0.10	0.10	-1.01	0.311	0.754
Braak	EN_L6_CT	AAR2	0.04	0.08	0.42	0.671	0.898
Braak	EN_L6_IT_1	AAR2	-0.05	0.08	-0.59	0.553	0.902
Braak	EN_L6_IT_2	AAR2	0.15	0.11	1.29	0.199	0.755
Braak	IN_ADARB2	AAR2	-0.04	0.09	-0.43	0.667	0.931
Braak	IN_LAMP5_RELN	AAR2	0.08	0.09	0.93	0.352	0.796
Braak	IN_PVALB	AAR2	-0.03	0.06	-0.50	0.617	0.955
Braak	IN_SST	AAR2	-0.01	0.07	-0.19	0.852	0.97
Braak	IN_VIP	AAR2	0.07	0.05	1.37	0.171	0.463
Braak	Micro	AAR2	0.01	0.09	0.17	0.866	0.961
Braak	OPC	AAR2	-0.00	0.06	-0.07	0.941	0.983
Braak	Oligo	AAR2	0.01	0.04	0.18	0.854	0.947
Braak	IN_LAMP5_RELN	AARD	-0.09	0.11	-0.79	0.431	0.834
Braak	Astro	AARS1	0.09	0.05	1.97	0.0491	0.191
Braak	EN_L2_3_IT	AARS1	0.02	0.03	0.71	0.48	0.773
Braak	EN_L3_5_IT_1	AARS1	0.09	0.05	2.00	0.045	0.309
Braak	EN_L3_5_IT_2	AARS1	-0.01	0.03	-0.33	0.743	0.904
Braak	EN_L3_5_IT_3	AARS1	0.05	0.03	1.52	0.129	0.413
Braak	EN_L5_6_NP	AARS1	0.10	0.06	1.73	0.0834	0.712
Braak	EN_L5_ET	AARS1	-0.04	0.57	-0.08	0.94	0.996
Braak	EN_L6B	AARS1	0.01	0.07	0.11	0.912	0.983
Braak	EN_L6_CT	AARS1	0.03	0.06	0.43	0.665	0.895
Braak	EN_L6_IT_1	AARS1	0.09	0.05	1.87	0.0612	0.501
Braak	EN_L6_IT_2	AARS1	0.16	0.07	2.32	0.0202	0.393
Braak	Endo	AARS1	0.76	0.37	2.08	0.0375	0.544
Braak	IN_ADARB2	AARS1	0.04	0.05	0.82	0.41	0.843
Braak	IN_LAMP5_LHX6	AARS1	0.07	0.06	1.31	0.191	0.679
Braak	IN_LAMP5_RELN	AARS1	0.04	0.05	0.94	0.347	0.795
Braak	IN_PVALB	AARS1	0.02	0.04	0.58	0.564	0.944
Braak	IN_PVALB_CHC	AARS1	0.05	0.07	0.79	0.43	0.848
Braak	IN_SST	AARS1	0.08	0.04	2.04	0.041	0.432
Braak	IN_VIP	AARS1	0.05	0.03	1.59	0.111	0.367
Braak	Micro	AARS1	-0.01	0.07	-0.09	0.925	0.979
Braak	OPC	AARS1	-0.01	0.04	-0.16	0.875	0.962
Braak	Oligo	AARS1	0.08	0.03	2.49	0.0129	0.136
Braak	PC	AARS1	-0.01	0.44	-0.01	0.989	0.999
Braak	Astro	AARS2	0.01	0.05	0.21	0.834	0.921
Braak	EN_L2_3_IT	AARS2	-0.05	0.04	-1.14	0.254	0.6
Braak	EN_L3_5_IT_1	AARS2	0.12	0.08	1.43	0.152	0.516
Braak	EN_L3_5_IT_2	AARS2	-0.02	0.06	-0.37	0.708	0.891
Braak	EN_L3_5_IT_3	AARS2	-0.03	0.06	-0.61	0.543	0.801
Braak	EN_L5_6_NP	AARS2	-0.45	0.37	-1.21	0.225	0.83
Braak	EN_L6B	AARS2	-0.09	0.10	-0.85	0.396	0.81
Braak	EN_L6_CT	AARS2	-0.06	0.08	-0.68	0.498	0.82
Braak	EN_L6_IT_1	AARS2	0.02	0.08	0.22	0.824	0.97
Braak	EN_L6_IT_2	AARS2	0.63	0.38	1.67	0.0946	0.631
Braak	IN_ADARB2	AARS2	-0.09	0.08	-1.19	0.234	0.747
Braak	IN_LAMP5_LHX6	AARS2	-0.16	0.09	-1.80	0.0718	0.522
Braak	IN_LAMP5_RELN	AARS2	-0.13	0.07	-1.84	0.0662	0.498
Braak	IN_PVALB	AARS2	0.04	0.06	0.70	0.482	0.921
Braak	IN_PVALB_CHC	AARS2	-0.02	0.10	-0.23	0.82	0.963
Braak	IN_SST	AARS2	-0.03	0.07	-0.38	0.701	0.932
Braak	IN_VIP	AARS2	-0.02	0.06	-0.37	0.714	0.877
Braak	Micro	AARS2	-0.08	0.08	-1.04	0.297	0.661
Braak	OPC	AARS2	-0.10	0.07	-1.33	0.184	0.541
Braak	Oligo	AARS2	0.12	0.04	3.12	0.00183	0.0515
Braak	Astro	AASDH	-0.07	0.04	-1.88	0.0599	0.215
Braak	EN_L2_3_IT	AASDH	-0.03	0.03	-0.95	0.343	0.676
Braak	EN_L3_5_IT_1	AASDH	0.03	0.05	0.65	0.515	0.806
Braak	EN_L3_5_IT_2	AASDH	-0.04	0.04	-1.12	0.261	0.581
Braak	EN_L3_5_IT_3	AASDH	-0.08	0.04	-2.06	0.0392	0.22
Braak	EN_L5_6_NP	AASDH	-0.02	0.07	-0.30	0.762	0.981
Braak	EN_L5_ET	AASDH	-0.07	0.45	-0.16	0.875	0.995
Braak	EN_L6B	AASDH	0.01	0.08	0.08	0.937	0.989
Braak	EN_L6_CT	AASDH	-0.07	0.06	-1.23	0.218	0.626
Braak	EN_L6_IT_1	AASDH	-0.03	0.06	-0.47	0.639	0.929
Braak	EN_L6_IT_2	AASDH	0.12	0.08	1.38	0.166	0.726
Braak	Endo	AASDH	0.11	0.35	0.30	0.763	0.968
Braak	IN_ADARB2	AASDH	-0.02	0.05	-0.43	0.664	0.931
Braak	IN_LAMP5_LHX6	AASDH	0.02	0.06	0.42	0.676	0.924
Braak	IN_LAMP5_RELN	AASDH	-0.02	0.05	-0.33	0.74	0.948
Braak	IN_PVALB	AASDH	0.01	0.04	0.27	0.789	0.977
Braak	IN_PVALB_CHC	AASDH	-0.11	0.06	-1.75	0.0795	0.522
Braak	IN_SST	AASDH	0.02	0.04	0.36	0.719	0.937
Braak	IN_VIP	AASDH	0.03	0.03	0.95	0.344	0.638
Braak	Micro	AASDH	-0.14	0.05	-2.56	0.0104	0.112
Braak	OPC	AASDH	-0.04	0.04	-1.11	0.265	0.623
Braak	Oligo	AASDH	-0.08	0.03	-2.65	0.0081	0.109
Braak	PC	AASDH	0.79	0.40	1.98	0.0478	0.723
Braak	VLMC	AASDH	0.17	0.14	1.25	0.213	0.616
Braak	Astro	AASDHPPT	-0.03	0.04	-0.78	0.437	0.674
Braak	EN_L2_3_IT	AASDHPPT	0.12	0.04	3.06	0.00221	0.0525
Braak	EN_L3_5_IT_1	AASDHPPT	0.09	0.05	1.82	0.0688	0.368
Braak	EN_L3_5_IT_2	AASDHPPT	0.06	0.04	1.38	0.166	0.476
Braak	EN_L3_5_IT_3	AASDHPPT	0.07	0.05	1.50	0.133	0.419
Braak	EN_L5_6_NP	AASDHPPT	0.23	0.07	3.19	0.0014	0.283
Braak	EN_L5_ET	AASDHPPT	-0.68	0.61	-1.12	0.264	0.927
Braak	EN_L6B	AASDHPPT	0.10	0.07	1.52	0.129	0.573
Braak	EN_L6_CT	AASDHPPT	0.06	0.06	1.04	0.3	0.697
Braak	EN_L6_IT_1	AASDHPPT	0.10	0.06	1.73	0.0844	0.551
Braak	EN_L6_IT_2	AASDHPPT	0.13	0.07	1.76	0.079	0.599
Braak	Endo	AASDHPPT	0.29	0.28	1.05	0.294	0.857
Braak	IN_ADARB2	AASDHPPT	0.01	0.06	0.21	0.836	0.975
Braak	IN_LAMP5_LHX6	AASDHPPT	0.08	0.07	1.14	0.256	0.727
Braak	IN_LAMP5_RELN	AASDHPPT	0.08	0.06	1.37	0.17	0.655
Braak	IN_PVALB	AASDHPPT	0.06	0.04	1.45	0.146	0.758
Braak	IN_PVALB_CHC	AASDHPPT	0.11	0.07	1.57	0.116	0.586
Braak	IN_SST	AASDHPPT	0.01	0.05	0.12	0.907	0.981
Braak	IN_VIP	AASDHPPT	0.05	0.04	1.36	0.175	0.468
Braak	Micro	AASDHPPT	0.12	0.06	2.20	0.0278	0.202
Braak	OPC	AASDHPPT	0.04	0.04	1.20	0.232	0.593
Braak	Oligo	AASDHPPT	0.03	0.03	1.12	0.262	0.573
Braak	PC	AASDHPPT	0.81	0.32	2.52	0.0116	0.632
Braak	Astro	AASS	-0.18	0.05	-3.37	0.000746	0.0131
Braak	EN_L2_3_IT	AASS	0.24	0.08	3.03	0.00247	0.056
Braak	EN_L3_5_IT_2	AASS	0.14	0.10	1.45	0.148	0.449
Braak	EN_L3_5_IT_3	AASS	0.39	0.10	4.01	6e-05	0.0035
Braak	EN_L5_6_NP	AASS	-0.08	0.11	-0.76	0.447	0.922
Braak	EN_L6B	AASS	0.12	0.13	0.95	0.34	0.774
Braak	EN_L6_CT	AASS	0.20	0.09	2.16	0.0307	0.273
Braak	EN_L6_IT_2	AASS	0.31	0.55	0.57	0.571	0.936
Braak	Endo	AASS	0.04	0.11	0.35	0.729	0.962
Braak	IN_LAMP5_LHX6	AASS	-0.02	0.12	-0.20	0.839	0.965
Braak	IN_LAMP5_RELN	AASS	-0.08	0.09	-0.86	0.392	0.815
Braak	IN_PVALB	AASS	-0.18	0.10	-1.84	0.0654	0.626
Braak	IN_SST	AASS	-0.20	0.12	-1.68	0.0929	0.559
Braak	IN_VIP	AASS	-0.16	0.09	-1.87	0.061	0.271
Braak	Micro	AASS	-0.01	0.06	-0.11	0.91	0.976
Braak	OPC	AASS	0.05	0.04	1.30	0.194	0.552
Braak	Oligo	AASS	-0.05	0.04	-1.27	0.205	0.511
Braak	PC	AASS	0.06	0.11	0.60	0.55	0.946
Braak	SMC	AASS	0.05	0.29	0.16	0.869	0.999
Braak	VLMC	AASS	0.08	0.12	0.66	0.511	0.835
Braak	Astro	AATF	0.03	0.04	0.73	0.463	0.695
Braak	EN_L2_3_IT	AATF	-0.05	0.03	-1.78	0.0745	0.346
Braak	EN_L3_5_IT_1	AATF	-0.03	0.05	-0.60	0.55	0.82
Braak	EN_L3_5_IT_2	AATF	0.04	0.04	0.98	0.326	0.643
Braak	EN_L3_5_IT_3	AATF	-0.02	0.04	-0.57	0.566	0.814
Braak	EN_L5_6_NP	AATF	-0.00	0.07	-0.02	0.981	0.999
Braak	EN_L5_ET	AATF	0.20	0.46	0.43	0.67	0.979
Braak	EN_L6B	AATF	0.00	0.06	0.06	0.951	0.991
Braak	EN_L6_CT	AATF	0.05	0.06	0.88	0.379	0.751
Braak	EN_L6_IT_1	AATF	0.04	0.05	0.87	0.387	0.836
Braak	EN_L6_IT_2	AATF	-0.03	0.07	-0.45	0.655	0.95
Braak	Endo	AATF	0.09	0.11	0.86	0.391	0.893
Braak	IN_ADARB2	AATF	0.05	0.06	0.77	0.439	0.855
Braak	IN_LAMP5_LHX6	AATF	0.10	0.07	1.43	0.153	0.635
Braak	IN_LAMP5_RELN	AATF	0.01	0.06	0.16	0.872	0.975
Braak	IN_PVALB	AATF	-0.10	0.04	-2.55	0.0108	0.341
Braak	IN_PVALB_CHC	AATF	-0.00	0.08	-0.03	0.978	0.996
Braak	IN_SST	AATF	-0.04	0.05	-0.82	0.412	0.832
Braak	IN_VIP	AATF	0.06	0.03	1.93	0.0533	0.255
Braak	Micro	AATF	0.06	0.05	1.25	0.212	0.576
Braak	OPC	AATF	0.09	0.04	2.08	0.0371	0.299
Braak	Oligo	AATF	0.09	0.04	2.05	0.0403	0.236
Braak	PC	AATF	0.08	0.40	0.20	0.838	0.986
Braak	PVM	AATF	0.04	0.15	0.25	0.805	0.992
Braak	VLMC	AATF	0.16	0.12	1.35	0.177	0.575
Braak	Astro	AATK	-0.06	0.05	-1.30	0.194	0.428
Braak	EN_L2_3_IT	AATK	-0.01	0.03	-0.44	0.656	0.868
Braak	EN_L3_5_IT_1	AATK	-0.01	0.04	-0.19	0.847	0.952
Braak	EN_L3_5_IT_2	AATK	-0.00	0.03	-0.10	0.918	0.972
Braak	EN_L3_5_IT_3	AATK	-0.04	0.03	-1.27	0.204	0.511
Braak	EN_L5_6_NP	AATK	0.03	0.05	0.65	0.514	0.933
Braak	EN_L5_ET	AATK	0.23	0.35	0.67	0.503	0.968
Braak	EN_L6B	AATK	0.02	0.05	0.38	0.707	0.934
Braak	EN_L6_CT	AATK	-0.10	0.05	-2.13	0.0333	0.281
Braak	EN_L6_IT_1	AATK	0.01	0.04	0.28	0.782	0.965
Braak	EN_L6_IT_2	AATK	-0.06	0.06	-0.91	0.363	0.847
Braak	Endo	AATK	0.15	0.39	0.38	0.706	0.959
Braak	IN_ADARB2	AATK	0.01	0.05	0.22	0.822	0.972
Braak	IN_LAMP5_LHX6	AATK	0.00	0.05	0.05	0.961	0.99
Braak	IN_LAMP5_RELN	AATK	-0.02	0.04	-0.51	0.613	0.911
Braak	IN_PVALB	AATK	0.00	0.03	0.05	0.963	0.999
Braak	IN_PVALB_CHC	AATK	0.03	0.05	0.66	0.51	0.876
Braak	IN_SST	AATK	-0.03	0.04	-0.66	0.509	0.869
Braak	IN_VIP	AATK	-0.05	0.03	-1.47	0.143	0.418
Braak	Micro	AATK	-0.04	0.07	-0.56	0.574	0.849
Braak	OPC	AATK	-0.01	0.04	-0.24	0.809	0.941
Braak	Oligo	AATK	-0.04	0.05	-0.88	0.377	0.675
Braak	Astro	ABAT	-0.08	0.06	-1.48	0.14	0.355
Braak	EN_L2_3_IT	ABAT	0.02	0.03	0.79	0.427	0.739
Braak	EN_L3_5_IT_1	ABAT	0.07	0.04	1.84	0.0651	0.361
Braak	EN_L3_5_IT_2	ABAT	0.01	0.03	0.37	0.709	0.892
Braak	EN_L3_5_IT_3	ABAT	0.08	0.03	2.72	0.00648	0.077
Braak	EN_L5_6_NP	ABAT	0.01	0.04	0.14	0.892	0.994
Braak	EN_L5_ET	ABAT	0.39	0.34	1.17	0.241	0.923
Braak	EN_L6B	ABAT	0.08	0.05	1.47	0.142	0.597
Braak	EN_L6_CT	ABAT	0.02	0.05	0.34	0.736	0.92
Braak	EN_L6_IT_1	ABAT	-0.01	0.05	-0.14	0.892	0.98
Braak	EN_L6_IT_2	ABAT	-0.02	0.06	-0.29	0.775	0.964
Braak	IN_ADARB2	ABAT	0.01	0.04	0.35	0.726	0.948
Braak	IN_LAMP5_LHX6	ABAT	-0.05	0.04	-1.27	0.202	0.686
Braak	IN_LAMP5_RELN	ABAT	0.03	0.03	0.76	0.444	0.84
Braak	IN_PVALB	ABAT	-0.03	0.03	-1.00	0.319	0.864
Braak	IN_PVALB_CHC	ABAT	0.03	0.05	0.75	0.454	0.86
Braak	IN_SST	ABAT	-0.02	0.03	-0.53	0.594	0.9
Braak	IN_VIP	ABAT	-0.05	0.03	-2.01	0.0442	0.232
Braak	Micro	ABAT	0.01	0.05	0.15	0.878	0.966
Braak	OPC	ABAT	0.02	0.04	0.60	0.548	0.815
Braak	Oligo	ABAT	0.11	0.04	2.58	0.00998	0.12
Braak	Astro	ABCA1	0.09	0.08	1.25	0.21	0.449
Braak	EN_L2_3_IT	ABCA1	0.11	0.07	1.53	0.127	0.437
Braak	EN_L3_5_IT_1	ABCA1	-0.19	0.10	-2.02	0.0434	0.305
Braak	EN_L3_5_IT_2	ABCA1	-0.05	0.09	-0.54	0.593	0.83
Braak	EN_L3_5_IT_3	ABCA1	0.04	0.09	0.45	0.649	0.857
Braak	EN_L5_6_NP	ABCA1	0.00	0.12	0.04	0.969	0.999
Braak	EN_L6B	ABCA1	0.15	0.14	1.10	0.273	0.728
Braak	EN_L6_CT	ABCA1	-0.15	0.10	-1.39	0.163	0.565
Braak	EN_L6_IT_1	ABCA1	0.23	0.39	0.58	0.559	0.904
Braak	EN_L6_IT_2	ABCA1	0.10	0.15	0.65	0.513	0.918
Braak	Endo	ABCA1	0.15	0.17	0.90	0.37	0.882
Braak	IN_ADARB2	ABCA1	-0.07	0.07	-1.01	0.311	0.791
Braak	IN_LAMP5_LHX6	ABCA1	0.09	0.10	0.91	0.364	0.801
Braak	IN_LAMP5_RELN	ABCA1	-0.04	0.08	-0.58	0.562	0.89
Braak	IN_PVALB	ABCA1	-0.13	0.06	-2.19	0.0287	0.49
Braak	IN_PVALB_CHC	ABCA1	-0.13	0.08	-1.69	0.0918	0.547
Braak	IN_SST	ABCA1	-0.10	0.06	-1.59	0.112	0.588
Braak	IN_VIP	ABCA1	0.02	0.05	0.50	0.617	0.825
Braak	Micro	ABCA1	0.24	0.10	2.39	0.0169	0.152
Braak	OPC	ABCA1	0.04	0.05	0.67	0.505	0.791
Braak	Oligo	ABCA1	0.15	0.09	1.70	0.0885	0.347
Braak	PC	ABCA1	0.04	0.12	0.30	0.761	0.979
Braak	PVM	ABCA1	-0.32	0.16	-2.01	0.045	0.992
Braak	VLMC	ABCA1	-0.04	0.13	-0.29	0.772	0.946
Braak	Astro	ABCA10	-0.04	0.09	-0.43	0.667	0.831
Braak	EN_L2_3_IT	ABCA10	-0.10	0.04	-2.41	0.0158	0.158
Braak	EN_L3_5_IT_1	ABCA10	-0.07	0.06	-1.15	0.248	0.624
Braak	EN_L3_5_IT_2	ABCA10	-0.14	0.04	-3.20	0.00139	0.0286
Braak	EN_L3_5_IT_3	ABCA10	-0.16	0.05	-3.45	0.00057	0.0168
Braak	EN_L5_6_NP	ABCA10	-0.13	0.06	-2.16	0.0307	0.601
Braak	EN_L5_ET	ABCA10	-0.79	0.35	-2.21	0.027	0.681
Braak	EN_L6B	ABCA10	-0.19	0.07	-2.81	0.00489	0.152
Braak	EN_L6_CT	ABCA10	-0.15	0.06	-2.66	0.00789	0.132
Braak	EN_L6_IT_1	ABCA10	-0.06	0.06	-1.14	0.253	0.757
Braak	EN_L6_IT_2	ABCA10	0.03	0.07	0.36	0.716	0.954
Braak	IN_ADARB2	ABCA10	-0.13	0.06	-2.04	0.0412	0.47
Braak	IN_LAMP5_LHX6	ABCA10	-0.05	0.05	-0.98	0.325	0.779
Braak	IN_LAMP5_RELN	ABCA10	-0.01	0.05	-0.24	0.812	0.967
Braak	IN_PVALB	ABCA10	-0.10	0.04	-2.41	0.016	0.401
Braak	IN_PVALB_CHC	ABCA10	-0.17	0.06	-2.86	0.00419	0.15
Braak	IN_SST	ABCA10	-0.15	0.05	-3.05	0.00229	0.133
Braak	IN_VIP	ABCA10	-0.09	0.05	-2.08	0.038	0.215
Braak	Micro	ABCA10	0.18	0.12	1.43	0.153	0.497
Braak	OPC	ABCA10	-0.11	0.06	-1.79	0.0735	0.384
Braak	Oligo	ABCA10	-0.13	0.06	-2.29	0.0221	0.178
Braak	PC	ABCA10	-0.06	0.12	-0.49	0.627	0.952
Braak	VLMC	ABCA10	-0.58	0.17	-3.42	0.000633	0.0807
Braak	Astro	ABCA12	-0.10	0.11	-0.91	0.365	0.613
Braak	EN_L2_3_IT	ABCA12	-0.07	0.08	-0.85	0.398	0.719
Braak	EN_L3_5_IT_1	ABCA12	0.02	0.15	0.13	0.895	0.97
Braak	EN_L3_5_IT_2	ABCA12	-0.26	0.12	-2.10	0.0359	0.215
Braak	EN_L5_6_NP	ABCA12	-0.00	0.17	-0.02	0.983	0.999
Braak	IN_PVALB	ABCA12	-0.23	0.14	-1.67	0.0949	0.689
Braak	IN_VIP	ABCA12	-0.28	0.11	-2.58	0.00998	0.108
Braak	OPC	ABCA12	-0.17	0.12	-1.41	0.158	0.515
Braak	Oligo	ABCA12	-0.09	0.08	-1.08	0.281	0.591
Braak	Astro	ABCA13	0.31	0.13	2.42	0.0155	0.0942
Braak	EN_L2_3_IT	ABCA13	0.07	0.11	0.69	0.491	0.779
Braak	Oligo	ABCA13	0.05	0.11	0.45	0.653	0.852
Braak	Astro	ABCA2	0.01	0.05	0.15	0.877	0.944
Braak	EN_L2_3_IT	ABCA2	0.03	0.04	0.94	0.346	0.679
Braak	EN_L3_5_IT_1	ABCA2	0.06	0.06	1.06	0.287	0.656
Braak	EN_L3_5_IT_2	ABCA2	0.06	0.04	1.29	0.197	0.515
Braak	EN_L3_5_IT_3	ABCA2	-0.01	0.04	-0.32	0.751	0.908
Braak	EN_L5_6_NP	ABCA2	-0.03	0.07	-0.48	0.635	0.961
Braak	EN_L5_ET	ABCA2	0.19	0.51	0.37	0.711	0.979
Braak	EN_L6B	ABCA2	0.04	0.07	0.48	0.633	0.91
Braak	EN_L6_CT	ABCA2	-0.07	0.06	-1.14	0.254	0.66
Braak	EN_L6_IT_1	ABCA2	0.08	0.06	1.33	0.183	0.702
Braak	EN_L6_IT_2	ABCA2	0.04	0.09	0.47	0.639	0.948
Braak	Endo	ABCA2	0.28	0.42	0.68	0.5	0.924
Braak	IN_ADARB2	ABCA2	0.04	0.06	0.68	0.495	0.881
Braak	IN_LAMP5_LHX6	ABCA2	0.03	0.08	0.39	0.697	0.929
Braak	IN_LAMP5_RELN	ABCA2	0.07	0.07	0.97	0.33	0.781
Braak	IN_PVALB	ABCA2	0.01	0.05	0.26	0.793	0.978
Braak	IN_PVALB_CHC	ABCA2	-0.04	0.08	-0.53	0.596	0.906
Braak	IN_SST	ABCA2	-0.04	0.06	-0.76	0.449	0.846
Braak	IN_VIP	ABCA2	-0.02	0.04	-0.48	0.628	0.83
Braak	Micro	ABCA2	0.07	0.09	0.76	0.447	0.776
Braak	OPC	ABCA2	0.06	0.05	1.11	0.266	0.623
Braak	Oligo	ABCA2	-0.02	0.03	-0.77	0.444	0.728
Braak	Astro	ABCA3	0.15	0.06	2.53	0.0114	0.0777
Braak	EN_L2_3_IT	ABCA3	-0.02	0.03	-0.87	0.385	0.709
Braak	EN_L3_5_IT_1	ABCA3	0.05	0.04	1.18	0.238	0.615
Braak	EN_L3_5_IT_2	ABCA3	-0.03	0.03	-0.82	0.409	0.71
Braak	EN_L3_5_IT_3	ABCA3	-0.01	0.03	-0.16	0.873	0.958
Braak	EN_L5_6_NP	ABCA3	-0.02	0.05	-0.31	0.753	0.981
Braak	EN_L5_ET	ABCA3	0.01	0.44	0.03	0.975	0.997
Braak	EN_L6B	ABCA3	0.03	0.05	0.61	0.539	0.874
Braak	EN_L6_CT	ABCA3	-0.05	0.05	-1.10	0.273	0.676
Braak	EN_L6_IT_1	ABCA3	-0.07	0.04	-1.59	0.112	0.61
Braak	EN_L6_IT_2	ABCA3	-0.05	0.06	-0.88	0.38	0.856
Braak	Endo	ABCA3	0.32	0.36	0.89	0.373	0.883
Braak	IN_ADARB2	ABCA3	-0.09	0.05	-1.98	0.0481	0.492
Braak	IN_LAMP5_LHX6	ABCA3	-0.08	0.05	-1.65	0.0989	0.567
Braak	IN_LAMP5_RELN	ABCA3	-0.07	0.04	-1.65	0.0982	0.556
Braak	IN_PVALB	ABCA3	0.02	0.03	0.56	0.574	0.947
Braak	IN_PVALB_CHC	ABCA3	-0.10	0.06	-1.69	0.0906	0.546
Braak	IN_SST	ABCA3	-0.00	0.04	-0.09	0.926	0.983
Braak	IN_VIP	ABCA3	-0.06	0.03	-1.98	0.0476	0.242
Braak	Micro	ABCA3	-0.02	0.07	-0.32	0.749	0.923
Braak	OPC	ABCA3	0.02	0.04	0.67	0.505	0.791
Braak	Oligo	ABCA3	0.06	0.03	2.17	0.0302	0.205
Braak	PC	ABCA3	0.41	0.42	0.99	0.323	0.924
Braak	Astro	ABCA4	-0.04	0.10	-0.41	0.684	0.841
Braak	EN_L2_3_IT	ABCA4	-0.08	0.11	-0.71	0.48	0.774
Braak	EN_L3_5_IT_1	ABCA4	-0.09	0.16	-0.57	0.567	0.828
Braak	EN_L3_5_IT_2	ABCA4	-0.59	0.15	-3.90	9.67e-05	0.00445
Braak	EN_L3_5_IT_3	ABCA4	-0.71	0.39	-1.82	0.0685	0.296
Braak	IN_PVALB	ABCA4	0.34	0.43	0.79	0.429	0.902
Braak	Adaptive	ABCA5	-0.36	0.68	-0.52	0.601	0.992
Braak	Astro	ABCA5	-0.08	0.08	-0.99	0.321	0.57
Braak	EN_L2_3_IT	ABCA5	0.02	0.03	0.85	0.394	0.716
Braak	EN_L3_5_IT_1	ABCA5	0.06	0.03	1.71	0.0866	0.405
Braak	EN_L3_5_IT_2	ABCA5	-0.02	0.03	-0.55	0.584	0.825
Braak	EN_L3_5_IT_3	ABCA5	0.00	0.03	0.09	0.929	0.975
Braak	EN_L5_6_NP	ABCA5	-0.04	0.04	-0.95	0.34	0.893
Braak	EN_L5_ET	ABCA5	0.25	0.32	0.77	0.444	0.961
Braak	EN_L6B	ABCA5	-0.04	0.05	-0.83	0.409	0.815
Braak	EN_L6_CT	ABCA5	-0.02	0.04	-0.59	0.557	0.85
Braak	EN_L6_IT_1	ABCA5	0.04	0.04	0.87	0.382	0.833
Braak	EN_L6_IT_2	ABCA5	0.05	0.05	1.07	0.287	0.815
Braak	Endo	ABCA5	-0.31	0.11	-2.89	0.00385	0.266
Braak	IN_ADARB2	ABCA5	-0.01	0.04	-0.15	0.881	0.98
Braak	IN_LAMP5_LHX6	ABCA5	-0.01	0.04	-0.31	0.754	0.947
Braak	IN_LAMP5_RELN	ABCA5	0.01	0.04	0.38	0.706	0.939
Braak	IN_PVALB	ABCA5	0.00	0.03	0.11	0.914	0.994
Braak	IN_PVALB_CHC	ABCA5	-0.04	0.04	-0.99	0.322	0.787
Braak	IN_SST	ABCA5	0.02	0.03	0.55	0.581	0.895
Braak	IN_VIP	ABCA5	0.03	0.03	0.96	0.336	0.632
Braak	Micro	ABCA5	0.05	0.08	0.57	0.57	0.847
Braak	OPC	ABCA5	-0.08	0.04	-1.82	0.0683	0.377
Braak	Oligo	ABCA5	-0.17	0.05	-3.74	0.000185	0.0161
Braak	PC	ABCA5	0.02	0.08	0.27	0.785	0.979
Braak	SMC	ABCA5	0.36	0.23	1.59	0.111	0.999
Braak	VLMC	ABCA5	0.15	0.11	1.30	0.193	0.593
Braak	Astro	ABCA6	0.02	0.10	0.18	0.855	0.933
Braak	EN_L2_3_IT	ABCA6	-0.08	0.04	-1.78	0.0755	0.348
Braak	EN_L3_5_IT_1	ABCA6	-0.08	0.07	-1.04	0.3	0.666
Braak	EN_L3_5_IT_2	ABCA6	-0.10	0.05	-1.90	0.0577	0.278
Braak	EN_L3_5_IT_3	ABCA6	-0.18	0.05	-3.67	0.000238	0.00929
Braak	EN_L5_6_NP	ABCA6	-0.12	0.07	-1.72	0.0859	0.713
Braak	EN_L5_ET	ABCA6	-0.76	0.41	-1.84	0.0658	0.8
Braak	EN_L6B	ABCA6	-0.19	0.09	-2.19	0.0288	0.322
Braak	EN_L6_CT	ABCA6	-0.21	0.07	-3.14	0.00167	0.056
Braak	EN_L6_IT_1	ABCA6	-0.07	0.07	-1.05	0.292	0.782
Braak	EN_L6_IT_2	ABCA6	-0.02	0.11	-0.18	0.853	0.975
Braak	IN_ADARB2	ABCA6	-0.13	0.08	-1.63	0.103	0.612
Braak	IN_LAMP5_LHX6	ABCA6	-0.08	0.06	-1.22	0.222	0.699
Braak	IN_LAMP5_RELN	ABCA6	0.03	0.06	0.44	0.659	0.925
Braak	IN_PVALB	ABCA6	-0.10	0.05	-1.99	0.0467	0.566
Braak	IN_PVALB_CHC	ABCA6	-0.18	0.07	-2.40	0.0163	0.281
Braak	IN_SST	ABCA6	-0.20	0.06	-3.41	0.000644	0.0757
Braak	IN_VIP	ABCA6	-0.10	0.05	-2.24	0.0252	0.175
Braak	OPC	ABCA6	-0.13	0.10	-1.35	0.177	0.535
Braak	Oligo	ABCA6	0.29	0.20	1.45	0.148	0.441
Braak	PC	ABCA6	-0.18	0.14	-1.31	0.189	0.848
Braak	VLMC	ABCA6	-0.60	0.19	-3.24	0.00118	0.108
Braak	Astro	ABCA7	0.18	0.07	2.43	0.0149	0.0917
Braak	EN_L2_3_IT	ABCA7	-0.06	0.05	-1.20	0.231	0.577
Braak	EN_L3_5_IT_1	ABCA7	-0.10	0.08	-1.13	0.26	0.633
Braak	EN_L3_5_IT_2	ABCA7	-0.15	0.06	-2.42	0.0156	0.134
Braak	EN_L3_5_IT_3	ABCA7	-0.08	0.06	-1.44	0.15	0.446
Braak	EN_L5_6_NP	ABCA7	-0.08	0.10	-0.75	0.45	0.922
Braak	EN_L6B	ABCA7	-0.06	0.10	-0.60	0.549	0.879
Braak	EN_L6_CT	ABCA7	-0.13	0.11	-1.16	0.247	0.655
Braak	EN_L6_IT_1	ABCA7	-0.04	0.08	-0.50	0.614	0.924
Braak	EN_L6_IT_2	ABCA7	0.10	0.12	0.84	0.398	0.867
Braak	IN_ADARB2	ABCA7	-0.15	0.10	-1.53	0.127	0.642
Braak	IN_LAMP5_LHX6	ABCA7	-0.11	0.10	-1.05	0.294	0.757
Braak	IN_LAMP5_RELN	ABCA7	-0.18	0.09	-1.86	0.0622	0.487
Braak	IN_PVALB	ABCA7	-0.10	0.08	-1.28	0.199	0.8
Braak	IN_SST	ABCA7	0.01	0.11	0.10	0.922	0.982
Braak	IN_VIP	ABCA7	-0.15	0.07	-2.04	0.0409	0.223
Braak	Micro	ABCA7	0.26	0.12	2.14	0.0323	0.219
Braak	OPC	ABCA7	-0.26	0.10	-2.72	0.0065	0.168
Braak	Oligo	ABCA7	0.11	0.07	1.45	0.147	0.439
Braak	Astro	ABCA8	0.06	0.09	0.67	0.502	0.724
Braak	EN_L2_3_IT	ABCA8	0.10	0.09	1.08	0.28	0.624
Braak	EN_L3_5_IT_2	ABCA8	-0.01	0.11	-0.11	0.91	0.969
Braak	EN_L3_5_IT_3	ABCA8	0.13	0.11	1.22	0.224	0.537
Braak	EN_L6_IT_1	ABCA8	0.48	0.47	1.03	0.301	0.787
Braak	IN_PVALB	ABCA8	0.02	0.11	0.16	0.87	0.988
Braak	IN_SST	ABCA8	0.05	0.12	0.41	0.678	0.926
Braak	IN_VIP	ABCA8	-0.07	0.09	-0.73	0.466	0.729
Braak	Micro	ABCA8	0.12	0.11	1.07	0.284	0.649
Braak	OPC	ABCA8	0.17	0.09	1.82	0.069	0.379
Braak	Oligo	ABCA8	-0.03	0.04	-0.78	0.433	0.721
Braak	PC	ABCA8	-0.13	0.12	-1.12	0.262	0.883
Braak	VLMC	ABCA8	-0.14	0.12	-1.20	0.231	0.638
Braak	Astro	ABCA9	-0.02	0.08	-0.31	0.754	0.88
Braak	EN_L2_3_IT	ABCA9	-0.08	0.04	-1.81	0.0707	0.338
Braak	EN_L3_5_IT_1	ABCA9	-0.15	0.07	-2.10	0.0355	0.274
Braak	EN_L3_5_IT_2	ABCA9	-0.14	0.05	-2.67	0.00756	0.0864
Braak	EN_L3_5_IT_3	ABCA9	-0.16	0.05	-3.07	0.00211	0.0382
Braak	EN_L5_6_NP	ABCA9	-0.14	0.07	-2.07	0.0382	0.623
Braak	EN_L5_ET	ABCA9	-0.25	0.45	-0.55	0.58	0.971
Braak	EN_L6B	ABCA9	-0.21	0.09	-2.35	0.0187	0.278
Braak	EN_L6_CT	ABCA9	-0.21	0.07	-2.88	0.00395	0.0934
Braak	EN_L6_IT_1	ABCA9	-0.07	0.07	-1.13	0.257	0.759
Braak	EN_L6_IT_2	ABCA9	-0.02	0.10	-0.16	0.875	0.979
Braak	IN_ADARB2	ABCA9	-0.20	0.08	-2.63	0.00851	0.309
Braak	IN_LAMP5_LHX6	ABCA9	0.00	0.07	0.01	0.989	0.998
Braak	IN_LAMP5_RELN	ABCA9	-0.08	0.06	-1.41	0.158	0.643
Braak	IN_PVALB	ABCA9	-0.14	0.05	-2.87	0.00411	0.23
Braak	IN_PVALB_CHC	ABCA9	-0.22	0.07	-2.91	0.00364	0.141
Braak	IN_SST	ABCA9	-0.13	0.06	-2.11	0.0353	0.408
Braak	IN_VIP	ABCA9	-0.15	0.05	-3.00	0.0027	0.054
Braak	OPC	ABCA9	0.00	0.09	0.04	0.97	0.991
Braak	Oligo	ABCA9	0.02	0.13	0.17	0.867	0.951
Braak	PC	ABCA9	-0.13	0.12	-1.03	0.305	0.919
Braak	VLMC	ABCA9	-0.35	0.14	-2.52	0.0118	0.215
Braak	Astro	ABCB1	-0.00	0.10	-0.02	0.986	0.994
Braak	EN_L2_3_IT	ABCB1	-0.08	0.08	-1.06	0.29	0.631
Braak	EN_L3_5_IT_1	ABCB1	-0.09	0.09	-0.95	0.344	0.704
Braak	EN_L3_5_IT_2	ABCB1	-0.14	0.08	-1.70	0.0894	0.35
Braak	EN_L3_5_IT_3	ABCB1	-0.10	0.09	-1.18	0.24	0.553
Braak	EN_L5_6_NP	ABCB1	0.14	0.11	1.21	0.227	0.83
Braak	EN_L5_ET	ABCB1	-1.09	0.46	-2.38	0.0171	0.61
Braak	EN_L6B	ABCB1	0.09	0.11	0.80	0.424	0.822
Braak	EN_L6_CT	ABCB1	0.15	0.09	1.73	0.0841	0.429
Braak	EN_L6_IT_1	ABCB1	-0.13	0.10	-1.35	0.177	0.697
Braak	EN_L6_IT_2	ABCB1	-0.07	0.14	-0.49	0.625	0.946
Braak	Endo	ABCB1	-0.16	0.07	-2.19	0.0285	0.492
Braak	IN_ADARB2	ABCB1	-0.03	0.10	-0.27	0.791	0.967
Braak	IN_LAMP5_LHX6	ABCB1	-0.09	0.11	-0.81	0.415	0.828
Braak	IN_LAMP5_RELN	ABCB1	-0.13	0.10	-1.32	0.186	0.671
Braak	IN_PVALB	ABCB1	0.03	0.09	0.30	0.763	0.974
Braak	IN_PVALB_CHC	ABCB1	-0.07	0.10	-0.70	0.484	0.869
Braak	IN_SST	ABCB1	-0.01	0.09	-0.15	0.883	0.977
Braak	IN_VIP	ABCB1	-0.13	0.08	-1.63	0.103	0.355
Braak	OPC	ABCB1	-0.20	0.10	-1.90	0.0576	0.356
Braak	Oligo	ABCB1	-0.04	0.08	-0.43	0.671	0.862
Braak	PC	ABCB1	0.05	0.42	0.11	0.913	0.998
Braak	Astro	ABCB10	-0.05	0.03	-1.53	0.127	0.335
Braak	EN_L2_3_IT	ABCB10	-0.02	0.03	-0.72	0.472	0.769
Braak	EN_L3_5_IT_1	ABCB10	0.01	0.04	0.22	0.828	0.945
Braak	EN_L3_5_IT_2	ABCB10	-0.03	0.03	-0.94	0.345	0.66
Braak	EN_L3_5_IT_3	ABCB10	-0.02	0.04	-0.42	0.678	0.871
Braak	EN_L5_6_NP	ABCB10	-0.03	0.07	-0.47	0.641	0.961
Braak	EN_L5_ET	ABCB10	0.32	0.68	0.47	0.639	0.979
Braak	EN_L6B	ABCB10	0.01	0.07	0.20	0.84	0.967
Braak	EN_L6_CT	ABCB10	-0.09	0.06	-1.48	0.14	0.535
Braak	EN_L6_IT_1	ABCB10	-0.01	0.05	-0.23	0.817	0.969
Braak	EN_L6_IT_2	ABCB10	0.11	0.07	1.45	0.148	0.706
Braak	Endo	ABCB10	0.01	0.33	0.03	0.977	0.997
Braak	IN_ADARB2	ABCB10	-0.07	0.06	-1.26	0.206	0.729
Braak	IN_LAMP5_LHX6	ABCB10	-0.01	0.06	-0.23	0.818	0.961
Braak	IN_LAMP5_RELN	ABCB10	-0.08	0.05	-1.63	0.103	0.564
Braak	IN_PVALB	ABCB10	-0.01	0.03	-0.35	0.726	0.969
Braak	IN_PVALB_CHC	ABCB10	-0.02	0.06	-0.28	0.783	0.959
Braak	IN_SST	ABCB10	-0.02	0.04	-0.47	0.638	0.914
Braak	IN_VIP	ABCB10	-0.10	0.03	-3.24	0.00121	0.0362
Braak	Micro	ABCB10	0.17	0.06	3.09	0.002	0.0376
Braak	OPC	ABCB10	-0.04	0.04	-0.91	0.361	0.698
Braak	Oligo	ABCB10	-0.00	0.03	-0.16	0.875	0.954
Braak	PC	ABCB10	0.26	0.38	0.69	0.488	0.935
Braak	Astro	ABCB11	-0.08	0.16	-0.48	0.63	0.808
Braak	EN_L5_ET	ABCB11	-0.95	0.62	-1.53	0.127	0.867
Braak	EN_L2_3_IT	ABCB4	-0.07	0.12	-0.62	0.536	0.805
Braak	IN_VIP	ABCB4	0.07	0.10	0.65	0.517	0.765
Braak	Micro	ABCB4	-0.18	0.12	-1.51	0.13	0.461
Braak	Oligo	ABCB4	0.00	0.12	0.01	0.996	0.999
Braak	Astro	ABCB5	-0.05	0.13	-0.43	0.669	0.832
Braak	EN_L2_3_IT	ABCB5	0.07	0.11	0.65	0.515	0.793
Braak	IN_ADARB2	ABCB5	-0.24	0.12	-1.90	0.0579	0.511
Braak	IN_VIP	ABCB5	-0.18	0.09	-1.88	0.0598	0.269
Braak	Oligo	ABCB5	0.04	0.11	0.33	0.74	0.895
Braak	Astro	ABCB7	-0.06	0.04	-1.34	0.179	0.409
Braak	EN_L2_3_IT	ABCB7	-0.03	0.03	-0.89	0.372	0.701
Braak	EN_L3_5_IT_1	ABCB7	0.04	0.05	0.80	0.423	0.755
Braak	EN_L3_5_IT_2	ABCB7	-0.01	0.04	-0.38	0.7	0.888
Braak	EN_L3_5_IT_3	ABCB7	0.03	0.04	0.85	0.396	0.703
Braak	EN_L5_6_NP	ABCB7	-0.02	0.06	-0.37	0.712	0.978
Braak	EN_L5_ET	ABCB7	0.12	0.47	0.26	0.797	0.985
Braak	EN_L6B	ABCB7	0.01	0.07	0.17	0.864	0.972
Braak	EN_L6_CT	ABCB7	-0.17	0.06	-2.92	0.00347	0.0851
Braak	EN_L6_IT_1	ABCB7	-0.03	0.06	-0.47	0.635	0.927
Braak	EN_L6_IT_2	ABCB7	0.04	0.09	0.51	0.613	0.944
Braak	Endo	ABCB7	0.13	0.11	1.16	0.245	0.831
Braak	IN_ADARB2	ABCB7	-0.05	0.06	-0.87	0.382	0.831
Braak	IN_LAMP5_LHX6	ABCB7	-0.03	0.08	-0.44	0.663	0.92
Braak	IN_LAMP5_RELN	ABCB7	-0.02	0.05	-0.47	0.639	0.919
Braak	IN_PVALB	ABCB7	-0.01	0.04	-0.25	0.805	0.978
Braak	IN_PVALB_CHC	ABCB7	-0.17	0.06	-2.64	0.00828	0.212
Braak	IN_SST	ABCB7	0.09	0.05	1.94	0.0521	0.458
Braak	IN_VIP	ABCB7	0.01	0.03	0.34	0.735	0.888
Braak	Micro	ABCB7	-0.01	0.04	-0.21	0.834	0.952
Braak	OPC	ABCB7	0.03	0.03	0.74	0.461	0.766
Braak	Oligo	ABCB7	0.01	0.03	0.45	0.652	0.852
Braak	PC	ABCB7	0.11	0.11	0.95	0.342	0.925
Braak	PVM	ABCB7	0.09	0.14	0.67	0.505	0.992
Braak	VLMC	ABCB7	0.11	0.11	0.96	0.337	0.728
Braak	Astro	ABCB8	0.04	0.04	0.96	0.336	0.585
Braak	EN_L2_3_IT	ABCB8	-0.05	0.04	-1.41	0.158	0.487
Braak	EN_L3_5_IT_1	ABCB8	0.01	0.06	0.10	0.923	0.978
Braak	EN_L3_5_IT_2	ABCB8	-0.13	0.05	-2.88	0.00403	0.0571
Braak	EN_L3_5_IT_3	ABCB8	-0.06	0.05	-1.32	0.186	0.49
Braak	EN_L5_6_NP	ABCB8	-0.06	0.08	-0.73	0.465	0.924
Braak	EN_L5_ET	ABCB8	-0.59	0.56	-1.06	0.291	0.933
Braak	EN_L6B	ABCB8	-0.06	0.07	-0.84	0.4	0.812
Braak	EN_L6_CT	ABCB8	-0.11	0.07	-1.65	0.0981	0.456
Braak	EN_L6_IT_1	ABCB8	-0.08	0.06	-1.41	0.157	0.674
Braak	EN_L6_IT_2	ABCB8	-0.06	0.09	-0.75	0.453	0.896
Braak	IN_ADARB2	ABCB8	-0.00	0.06	-0.01	0.993	0.998
Braak	IN_LAMP5_LHX6	ABCB8	-0.11	0.07	-1.73	0.0839	0.541
Braak	IN_LAMP5_RELN	ABCB8	-0.05	0.06	-0.95	0.342	0.791
Braak	IN_PVALB	ABCB8	-0.01	0.05	-0.22	0.829	0.983
Braak	IN_PVALB_CHC	ABCB8	-0.07	0.08	-0.80	0.425	0.845
Braak	IN_SST	ABCB8	-0.08	0.06	-1.48	0.138	0.629
Braak	IN_VIP	ABCB8	-0.01	0.04	-0.16	0.875	0.951
Braak	Micro	ABCB8	-0.10	0.07	-1.44	0.15	0.492
Braak	OPC	ABCB8	-0.03	0.05	-0.63	0.532	0.807
Braak	Oligo	ABCB8	-0.03	0.03	-0.89	0.374	0.673
Braak	Astro	ABCB9	0.06	0.06	1.10	0.271	0.519
Braak	EN_L2_3_IT	ABCB9	-0.03	0.03	-0.82	0.411	0.728
Braak	EN_L3_5_IT_1	ABCB9	-0.03	0.04	-0.73	0.465	0.779
Braak	EN_L3_5_IT_2	ABCB9	-0.09	0.03	-2.52	0.0117	0.114
Braak	EN_L3_5_IT_3	ABCB9	-0.09	0.04	-2.34	0.0194	0.148
Braak	EN_L5_6_NP	ABCB9	-0.11	0.06	-1.97	0.0487	0.649
Braak	EN_L5_ET	ABCB9	0.32	0.38	0.85	0.395	0.959
Braak	EN_L6B	ABCB9	-0.06	0.06	-1.00	0.317	0.757
Braak	EN_L6_CT	ABCB9	-0.10	0.05	-2.20	0.0278	0.262
Braak	EN_L6_IT_1	ABCB9	-0.07	0.05	-1.29	0.195	0.714
Braak	EN_L6_IT_2	ABCB9	-0.04	0.06	-0.63	0.529	0.923
Braak	IN_ADARB2	ABCB9	0.04	0.05	0.78	0.434	0.852
Braak	IN_LAMP5_LHX6	ABCB9	-0.06	0.05	-1.09	0.274	0.74
Braak	IN_LAMP5_RELN	ABCB9	-0.05	0.05	-1.09	0.277	0.75
Braak	IN_PVALB	ABCB9	-0.04	0.03	-1.28	0.2	0.8
Braak	IN_PVALB_CHC	ABCB9	-0.13	0.06	-2.17	0.0297	0.359
Braak	IN_SST	ABCB9	0.01	0.04	0.16	0.876	0.975
Braak	IN_VIP	ABCB9	-0.03	0.04	-0.92	0.356	0.649
Braak	Micro	ABCB9	-0.05	0.08	-0.60	0.546	0.835
Braak	OPC	ABCB9	-0.08	0.08	-1.02	0.307	0.655
Braak	Oligo	ABCB9	-0.04	0.04	-0.97	0.332	0.638
Braak	Adaptive	ABCC1	-0.18	0.19	-0.92	0.358	0.967
Braak	Astro	ABCC1	0.15	0.06	2.24	0.0251	0.126
Braak	EN_L2_3_IT	ABCC1	-0.04	0.03	-1.22	0.224	0.569
Braak	EN_L3_5_IT_1	ABCC1	-0.06	0.05	-1.20	0.231	0.607
Braak	EN_L3_5_IT_2	ABCC1	-0.11	0.04	-2.82	0.00485	0.065
Braak	EN_L3_5_IT_3	ABCC1	-0.08	0.04	-2.10	0.0359	0.211
Braak	EN_L5_6_NP	ABCC1	-0.10	0.06	-1.69	0.0914	0.724
Braak	EN_L5_ET	ABCC1	0.71	0.51	1.40	0.163	0.894
Braak	EN_L6B	ABCC1	-0.04	0.06	-0.59	0.553	0.88
Braak	EN_L6_CT	ABCC1	-0.06	0.05	-1.09	0.274	0.676
Braak	EN_L6_IT_1	ABCC1	-0.01	0.05	-0.18	0.855	0.973
Braak	EN_L6_IT_2	ABCC1	-0.01	0.09	-0.11	0.91	0.984
Braak	Endo	ABCC1	0.08	0.39	0.20	0.84	0.979
Braak	IN_ADARB2	ABCC1	-0.04	0.04	-0.89	0.372	0.826
Braak	IN_LAMP5_LHX6	ABCC1	0.01	0.05	0.27	0.788	0.953
Braak	IN_LAMP5_RELN	ABCC1	0.02	0.04	0.37	0.708	0.94
Braak	IN_PVALB	ABCC1	-0.06	0.04	-1.64	0.101	0.702
Braak	IN_PVALB_CHC	ABCC1	-0.18	0.07	-2.45	0.0143	0.268
Braak	IN_SST	ABCC1	-0.04	0.05	-0.88	0.379	0.817
Braak	IN_VIP	ABCC1	0.05	0.04	1.24	0.215	0.514
Braak	Micro	ABCC1	-0.10	0.06	-1.89	0.0587	0.303
Braak	OPC	ABCC1	-0.04	0.05	-0.82	0.413	0.735
Braak	Oligo	ABCC1	-0.06	0.08	-0.80	0.424	0.714
Braak	PVM	ABCC1	-0.26	0.14	-1.92	0.0551	0.992
Braak	Astro	ABCC10	0.04	0.04	1.01	0.314	0.564
Braak	EN_L2_3_IT	ABCC10	-0.05	0.03	-1.42	0.155	0.482
Braak	EN_L3_5_IT_1	ABCC10	0.03	0.06	0.49	0.626	0.858
Braak	EN_L3_5_IT_2	ABCC10	-0.05	0.04	-1.25	0.212	0.531
Braak	EN_L3_5_IT_3	ABCC10	-0.02	0.04	-0.46	0.646	0.855
Braak	EN_L5_6_NP	ABCC10	0.02	0.09	0.19	0.851	0.987
Braak	EN_L6B	ABCC10	-0.09	0.09	-1.05	0.295	0.742
Braak	EN_L6_CT	ABCC10	-0.03	0.07	-0.41	0.681	0.9
Braak	EN_L6_IT_1	ABCC10	-0.09	0.06	-1.39	0.164	0.682
Braak	EN_L6_IT_2	ABCC10	0.15	0.08	1.85	0.0648	0.574
Braak	IN_ADARB2	ABCC10	-0.01	0.07	-0.19	0.846	0.976
Braak	IN_LAMP5_LHX6	ABCC10	-0.11	0.08	-1.40	0.163	0.649
Braak	IN_LAMP5_RELN	ABCC10	-0.02	0.07	-0.23	0.818	0.967
Braak	IN_PVALB	ABCC10	-0.07	0.05	-1.47	0.141	0.751
Braak	IN_PVALB_CHC	ABCC10	-0.04	0.09	-0.48	0.63	0.919
Braak	IN_SST	ABCC10	-0.05	0.06	-0.79	0.428	0.84
Braak	IN_VIP	ABCC10	0.02	0.04	0.53	0.598	0.814
Braak	Micro	ABCC10	-0.03	0.06	-0.46	0.645	0.879
Braak	OPC	ABCC10	0.02	0.05	0.36	0.72	0.903
Braak	Oligo	ABCC10	0.03	0.04	0.66	0.512	0.771
Braak	Astro	ABCC11	-0.30	0.08	-3.83	0.000129	0.00411
Braak	EN_L2_3_IT	ABCC11	0.02	0.10	0.16	0.875	0.957
Braak	EN_L3_5_IT_2	ABCC11	-0.07	0.12	-0.61	0.543	0.8
Braak	EN_L3_5_IT_3	ABCC11	0.06	0.12	0.52	0.601	0.833
Braak	IN_PVALB	ABCC11	0.06	0.12	0.51	0.613	0.955
Braak	IN_VIP	ABCC11	0.06	0.12	0.51	0.612	0.822
Braak	Oligo	ABCC11	-0.08	0.08	-0.89	0.374	0.673
Braak	EN_L2_3_IT	ABCC12	-0.44	0.09	-4.70	2.61e-06	0.000772
Braak	EN_L3_5_IT_3	ABCC12	-0.48	0.09	-5.59	2.26e-08	1.22e-05
Braak	EN_L6_CT	ABCC12	-0.32	0.40	-0.79	0.43	0.782
Braak	Astro	ABCC2	0.22	0.08	2.80	0.00515	0.0465
Braak	EN_L2_3_IT	ABCC2	0.18	0.08	2.34	0.0193	0.176
Braak	EN_L3_5_IT_2	ABCC2	0.39	0.32	1.19	0.234	0.554
Braak	EN_L3_5_IT_3	ABCC2	0.14	0.11	1.28	0.202	0.509
Braak	IN_PVALB	ABCC2	0.18	0.10	1.86	0.0633	0.62
Braak	IN_VIP	ABCC2	-0.10	0.10	-0.98	0.327	0.624
Braak	Oligo	ABCC2	0.20	0.07	2.87	0.00408	0.0797
Braak	Astro	ABCC3	0.50	0.16	3.13	0.00178	0.0233
Braak	EN_L2_3_IT	ABCC3	-0.04	0.09	-0.49	0.622	0.851
Braak	EN_L3_5_IT_1	ABCC3	-0.15	0.10	-1.54	0.124	0.472
Braak	EN_L3_5_IT_2	ABCC3	-0.02	0.10	-0.20	0.845	0.945
Braak	EN_L6_IT_1	ABCC3	0.06	0.14	0.42	0.676	0.936
Braak	EN_L6_IT_2	ABCC3	-0.03	0.12	-0.23	0.819	0.97
Braak	Micro	ABCC3	0.13	0.20	0.67	0.503	0.812
Braak	OPC	ABCC3	0.33	0.67	0.49	0.626	0.857
Braak	Oligo	ABCC3	0.02	0.10	0.18	0.859	0.948
Braak	Astro	ABCC4	0.37	0.08	4.77	1.85e-06	0.000228
Braak	EN_L2_3_IT	ABCC4	-0.03	0.07	-0.35	0.724	0.898
Braak	EN_L3_5_IT_1	ABCC4	0.04	0.11	0.34	0.736	0.906
Braak	EN_L3_5_IT_2	ABCC4	0.08	0.10	0.84	0.398	0.701
Braak	EN_L3_5_IT_3	ABCC4	-0.05	0.10	-0.55	0.585	0.823
Braak	EN_L5_6_NP	ABCC4	-0.13	0.09	-1.39	0.165	0.79
Braak	EN_L6B	ABCC4	-0.13	0.10	-1.22	0.221	0.682
Braak	EN_L6_CT	ABCC4	0.07	0.12	0.57	0.571	0.858
Braak	EN_L6_IT_1	ABCC4	0.06	0.12	0.47	0.636	0.928
Braak	EN_L6_IT_2	ABCC4	0.32	0.14	2.29	0.0221	0.407
Braak	Endo	ABCC4	0.21	0.16	1.36	0.172	0.773
Braak	IN_ADARB2	ABCC4	0.02	0.14	0.13	0.895	0.981
Braak	IN_LAMP5_LHX6	ABCC4	0.13	0.15	0.88	0.381	0.811
Braak	IN_PVALB	ABCC4	0.30	0.10	3.19	0.00143	0.139
Braak	IN_SST	ABCC4	0.13	0.11	1.17	0.243	0.736
Braak	IN_VIP	ABCC4	-0.15	0.07	-2.13	0.0335	0.201
Braak	Micro	ABCC4	-0.25	0.06	-4.41	1.03e-05	0.000703
Braak	OPC	ABCC4	0.11	0.07	1.49	0.135	0.483
Braak	Oligo	ABCC4	0.03	0.18	0.14	0.887	0.959
Braak	PVM	ABCC4	0.20	0.17	1.16	0.247	0.992
Braak	VLMC	ABCC4	1.24	0.58	2.11	0.0346	0.308
Braak	Astro	ABCC5	-0.01	0.04	-0.16	0.871	0.941
Braak	EN_L2_3_IT	ABCC5	-0.04	0.02	-1.99	0.0466	0.274
Braak	EN_L3_5_IT_1	ABCC5	-0.02	0.03	-0.71	0.481	0.786
Braak	EN_L3_5_IT_2	ABCC5	-0.05	0.03	-1.92	0.0549	0.271
Braak	EN_L3_5_IT_3	ABCC5	-0.04	0.03	-1.60	0.111	0.382
Braak	EN_L5_6_NP	ABCC5	-0.01	0.04	-0.18	0.858	0.989
Braak	EN_L5_ET	ABCC5	-0.32	0.32	-0.99	0.324	0.942
Braak	EN_L6B	ABCC5	-0.07	0.04	-1.60	0.11	0.547
Braak	EN_L6_CT	ABCC5	-0.07	0.04	-1.86	0.0623	0.375
Braak	EN_L6_IT_1	ABCC5	-0.01	0.03	-0.40	0.691	0.939
Braak	EN_L6_IT_2	ABCC5	0.01	0.05	0.23	0.815	0.97
Braak	Endo	ABCC5	0.06	0.32	0.19	0.847	0.981
Braak	IN_ADARB2	ABCC5	-0.04	0.04	-1.13	0.257	0.76
Braak	IN_LAMP5_LHX6	ABCC5	-0.00	0.04	-0.11	0.911	0.979
Braak	IN_LAMP5_RELN	ABCC5	-0.04	0.04	-1.22	0.222	0.707
Braak	IN_PVALB	ABCC5	-0.03	0.02	-1.21	0.225	0.819
Braak	IN_PVALB_CHC	ABCC5	-0.10	0.04	-2.36	0.0184	0.293
Braak	IN_SST	ABCC5	-0.02	0.03	-0.57	0.566	0.889
Braak	IN_VIP	ABCC5	0.01	0.02	0.23	0.821	0.928
Braak	Micro	ABCC5	0.06	0.06	0.90	0.367	0.721
Braak	OPC	ABCC5	0.01	0.03	0.39	0.694	0.892
Braak	Oligo	ABCC5	0.12	0.05	2.39	0.0169	0.155
Braak	PC	ABCC5	-0.31	0.37	-0.84	0.403	0.928
Braak	PVM	ABCC5	-0.07	0.13	-0.56	0.574	0.992
Braak	VLMC	ABCC5	0.05	0.11	0.50	0.62	0.883
Braak	Astro	ABCC6	0.11	0.09	1.30	0.194	0.428
Braak	EN_L2_3_IT	ABCC6	-0.07	0.09	-0.83	0.409	0.727
Braak	EN_L3_5_IT_2	ABCC6	-0.01	0.10	-0.14	0.889	0.962
Braak	EN_L3_5_IT_3	ABCC6	-0.05	0.10	-0.51	0.613	0.841
Braak	EN_L6_IT_1	ABCC6	0.17	0.41	0.42	0.678	0.936
Braak	IN_PVALB	ABCC6	-0.07	0.11	-0.61	0.542	0.937
Braak	IN_VIP	ABCC6	-0.01	0.11	-0.08	0.935	0.976
Braak	Micro	ABCC6	-0.34	0.56	-0.60	0.549	0.836
Braak	Oligo	ABCC6	-0.30	0.10	-3.18	0.00149	0.0467
Braak	Astro	ABCC8	-0.15	0.10	-1.52	0.128	0.335
Braak	EN_L2_3_IT	ABCC8	-0.08	0.03	-2.58	0.0098	0.123
Braak	EN_L3_5_IT_1	ABCC8	-0.05	0.04	-1.17	0.242	0.617
Braak	EN_L3_5_IT_2	ABCC8	-0.07	0.04	-1.60	0.11	0.389
Braak	EN_L3_5_IT_3	ABCC8	-0.07	0.04	-1.67	0.0944	0.352
Braak	EN_L5_6_NP	ABCC8	0.01	0.07	0.09	0.929	0.998
Braak	EN_L5_ET	ABCC8	-0.20	0.41	-0.49	0.624	0.979
Braak	EN_L6B	ABCC8	-0.11	0.06	-1.75	0.0808	0.493
Braak	EN_L6_CT	ABCC8	-0.16	0.05	-3.08	0.00209	0.0641
Braak	EN_L6_IT_1	ABCC8	-0.01	0.05	-0.23	0.817	0.969
Braak	EN_L6_IT_2	ABCC8	-0.02	0.06	-0.31	0.759	0.961
Braak	IN_ADARB2	ABCC8	-0.09	0.06	-1.53	0.127	0.642
Braak	IN_LAMP5_LHX6	ABCC8	-0.03	0.05	-0.54	0.589	0.896
Braak	IN_LAMP5_RELN	ABCC8	-0.00	0.05	-0.08	0.936	0.987
Braak	IN_PVALB	ABCC8	-0.06	0.04	-1.34	0.18	0.788
Braak	IN_PVALB_CHC	ABCC8	-0.10	0.09	-1.19	0.235	0.725
Braak	IN_SST	ABCC8	-0.05	0.05	-1.08	0.28	0.767
Braak	IN_VIP	ABCC8	0.01	0.03	0.32	0.748	0.893
Braak	OPC	ABCC8	0.14	0.06	2.36	0.0181	0.233
Braak	Oligo	ABCC8	-0.10	0.07	-1.38	0.167	0.466
Braak	Astro	ABCC9	0.11	0.09	1.24	0.214	0.454
Braak	EN_L2_3_IT	ABCC9	-0.06	0.08	-0.77	0.444	0.75
Braak	EN_L3_5_IT_2	ABCC9	-0.20	0.08	-2.52	0.0118	0.114
Braak	EN_L3_5_IT_3	ABCC9	-0.26	0.06	-4.30	1.68e-05	0.00137
Braak	EN_L5_6_NP	ABCC9	-0.01	0.08	-0.13	0.897	0.995
Braak	EN_L6B	ABCC9	-0.29	0.15	-1.92	0.0549	0.423
Braak	EN_L6_CT	ABCC9	-0.15	0.08	-1.88	0.0598	0.369
Braak	EN_L6_IT_1	ABCC9	-0.16	0.09	-1.84	0.0662	0.51
Braak	IN_PVALB	ABCC9	-0.52	0.35	-1.49	0.137	0.744
Braak	Oligo	ABCC9	0.07	0.08	0.82	0.41	0.703
Braak	PC	ABCC9	-0.04	0.10	-0.40	0.692	0.964
Braak	SMC	ABCC9	0.86	1.21	0.71	0.48	0.999
Braak	Astro	ABCD1	0.10	0.08	1.30	0.193	0.426
Braak	EN_L2_3_IT	ABCD1	-0.30	0.39	-0.78	0.433	0.741
Braak	Micro	ABCD1	0.22	0.39	0.56	0.573	0.849
Braak	Oligo	ABCD1	0.05	0.08	0.63	0.531	0.783
Braak	Astro	ABCD2	-0.18	0.07	-2.43	0.0152	0.093
Braak	EN_L2_3_IT	ABCD2	0.02	0.04	0.40	0.688	0.884
Braak	EN_L3_5_IT_1	ABCD2	0.14	0.07	1.86	0.0622	0.355
Braak	EN_L3_5_IT_2	ABCD2	0.07	0.06	1.22	0.221	0.54
Braak	EN_L3_5_IT_3	ABCD2	0.05	0.05	0.94	0.349	0.662
Braak	EN_L5_6_NP	ABCD2	-0.01	0.10	-0.09	0.926	0.997
Braak	EN_L5_ET	ABCD2	-0.10	0.46	-0.21	0.834	0.99
Braak	EN_L6B	ABCD2	0.01	0.10	0.07	0.945	0.99
Braak	EN_L6_CT	ABCD2	-0.01	0.08	-0.08	0.935	0.984
Braak	EN_L6_IT_1	ABCD2	-0.07	0.07	-1.04	0.299	0.786
Braak	EN_L6_IT_2	ABCD2	0.08	0.11	0.76	0.446	0.892
Braak	IN_ADARB2	ABCD2	0.08	0.07	1.24	0.215	0.738
Braak	IN_LAMP5_LHX6	ABCD2	0.13	0.07	1.88	0.0608	0.489
Braak	IN_LAMP5_RELN	ABCD2	0.07	0.06	1.26	0.209	0.694
Braak	IN_PVALB	ABCD2	0.05	0.06	0.89	0.373	0.885
Braak	IN_PVALB_CHC	ABCD2	-0.08	0.08	-1.03	0.304	0.776
Braak	IN_SST	ABCD2	-0.01	0.07	-0.14	0.89	0.978
Braak	IN_VIP	ABCD2	0.10	0.04	2.28	0.0229	0.166
Braak	OPC	ABCD2	-0.10	0.08	-1.19	0.235	0.595
Braak	Oligo	ABCD2	-0.04	0.07	-0.61	0.543	0.79
Braak	Astro	ABCD3	-0.07	0.03	-2.33	0.0197	0.108
Braak	EN_L2_3_IT	ABCD3	-0.04	0.03	-1.37	0.171	0.505
Braak	EN_L3_5_IT_1	ABCD3	-0.01	0.05	-0.16	0.872	0.962
Braak	EN_L3_5_IT_2	ABCD3	-0.03	0.04	-0.94	0.35	0.664
Braak	EN_L3_5_IT_3	ABCD3	0.01	0.03	0.17	0.866	0.956
Braak	EN_L5_6_NP	ABCD3	0.01	0.07	0.08	0.936	0.998
Braak	EN_L5_ET	ABCD3	0.32	0.44	0.73	0.466	0.963
Braak	EN_L6B	ABCD3	0.01	0.06	0.13	0.898	0.98
Braak	EN_L6_CT	ABCD3	-0.02	0.05	-0.45	0.65	0.891
Braak	EN_L6_IT_1	ABCD3	-0.01	0.05	-0.15	0.881	0.978
Braak	EN_L6_IT_2	ABCD3	-0.03	0.08	-0.40	0.69	0.952
Braak	Endo	ABCD3	-0.06	0.13	-0.46	0.648	0.951
Braak	IN_ADARB2	ABCD3	-0.06	0.05	-1.40	0.161	0.684
Braak	IN_LAMP5_LHX6	ABCD3	0.05	0.06	0.95	0.343	0.792
Braak	IN_LAMP5_RELN	ABCD3	-0.01	0.05	-0.20	0.844	0.971
Braak	IN_PVALB	ABCD3	-0.03	0.03	-0.99	0.323	0.866
Braak	IN_PVALB_CHC	ABCD3	0.01	0.06	0.19	0.851	0.967
Braak	IN_SST	ABCD3	-0.03	0.05	-0.74	0.459	0.85
Braak	IN_VIP	ABCD3	-0.01	0.03	-0.21	0.83	0.933
Braak	Micro	ABCD3	-0.07	0.05	-1.49	0.136	0.472
Braak	OPC	ABCD3	-0.04	0.03	-1.38	0.168	0.523
Braak	Oligo	ABCD3	-0.05	0.03	-1.54	0.123	0.405
Braak	PC	ABCD3	-0.00	0.11	-0.02	0.983	0.998
Braak	PVM	ABCD3	-0.34	0.40	-0.85	0.396	0.992
Braak	VLMC	ABCD3	0.02	0.12	0.15	0.884	0.977
Braak	Astro	ABCD4	0.17	0.06	2.68	0.00726	0.0577
Braak	EN_L2_3_IT	ABCD4	0.07	0.04	1.63	0.103	0.404
Braak	EN_L3_5_IT_1	ABCD4	0.12	0.06	1.93	0.0535	0.333
Braak	EN_L3_5_IT_2	ABCD4	0.07	0.05	1.35	0.176	0.488
Braak	EN_L3_5_IT_3	ABCD4	0.19	0.05	3.65	0.000267	0.0102
Braak	EN_L5_6_NP	ABCD4	0.03	0.09	0.31	0.756	0.981
Braak	EN_L5_ET	ABCD4	0.38	0.49	0.77	0.44	0.961
Braak	EN_L6B	ABCD4	0.18	0.07	2.41	0.0159	0.261
Braak	EN_L6_CT	ABCD4	0.17	0.07	2.58	0.00974	0.151
Braak	EN_L6_IT_1	ABCD4	0.08	0.08	1.09	0.275	0.774
Braak	EN_L6_IT_2	ABCD4	-0.02	0.08	-0.21	0.831	0.97
Braak	Endo	ABCD4	0.39	0.35	1.10	0.272	0.844
Braak	IN_ADARB2	ABCD4	0.13	0.06	2.09	0.0367	0.455
Braak	IN_LAMP5_LHX6	ABCD4	0.05	0.08	0.66	0.507	0.871
Braak	IN_LAMP5_RELN	ABCD4	0.08	0.07	1.15	0.252	0.734
Braak	IN_PVALB	ABCD4	-0.02	0.05	-0.42	0.674	0.963
Braak	IN_PVALB_CHC	ABCD4	0.05	0.10	0.52	0.6	0.907
Braak	IN_SST	ABCD4	0.02	0.05	0.32	0.75	0.946
Braak	IN_VIP	ABCD4	0.06	0.04	1.48	0.138	0.411
Braak	Micro	ABCD4	-0.07	0.06	-1.12	0.263	0.629
Braak	OPC	ABCD4	0.06	0.04	1.36	0.175	0.533
Braak	Oligo	ABCD4	0.01	0.04	0.20	0.839	0.939
Braak	Astro	ABCE1	0.07	0.05	1.48	0.138	0.352
Braak	EN_L2_3_IT	ABCE1	0.09	0.03	3.06	0.00222	0.0527
Braak	EN_L3_5_IT_1	ABCE1	0.17	0.06	3.08	0.00209	0.0661
Braak	EN_L3_5_IT_2	ABCE1	0.11	0.04	2.66	0.00785	0.0886
Braak	EN_L3_5_IT_3	ABCE1	0.11	0.04	2.66	0.00781	0.0865
Braak	EN_L5_6_NP	ABCE1	0.16	0.07	2.31	0.0209	0.545
Braak	EN_L5_ET	ABCE1	-1.13	0.59	-1.92	0.0543	0.791
Braak	EN_L6B	ABCE1	0.21	0.07	2.87	0.0041	0.14
Braak	EN_L6_CT	ABCE1	0.11	0.06	1.95	0.0506	0.346
Braak	EN_L6_IT_1	ABCE1	0.11	0.06	2.08	0.0377	0.419
Braak	EN_L6_IT_2	ABCE1	0.21	0.08	2.67	0.00766	0.298
Braak	Endo	ABCE1	-0.21	0.29	-0.74	0.458	0.911
Braak	IN_ADARB2	ABCE1	-0.01	0.06	-0.23	0.818	0.971
Braak	IN_LAMP5_LHX6	ABCE1	0.10	0.06	1.65	0.0997	0.567
Braak	IN_LAMP5_RELN	ABCE1	0.06	0.06	1.04	0.298	0.765
Braak	IN_PVALB	ABCE1	0.03	0.04	0.61	0.539	0.937
Braak	IN_PVALB_CHC	ABCE1	0.04	0.08	0.60	0.55	0.893
Braak	IN_SST	ABCE1	0.16	0.05	3.34	0.000835	0.0858
Braak	IN_VIP	ABCE1	0.10	0.03	2.91	0.00363	0.0639
Braak	Micro	ABCE1	0.12	0.06	1.99	0.0467	0.269
Braak	OPC	ABCE1	0.13	0.04	3.03	0.00245	0.122
Braak	Oligo	ABCE1	0.01	0.03	0.18	0.859	0.949
Braak	PC	ABCE1	-0.20	0.34	-0.59	0.558	0.946
Braak	Astro	ABCF1	0.02	0.04	0.58	0.56	0.762
Braak	EN_L2_3_IT	ABCF1	-0.09	0.04	-2.32	0.0202	0.18
Braak	EN_L3_5_IT_1	ABCF1	-0.08	0.06	-1.20	0.231	0.607
Braak	EN_L3_5_IT_2	ABCF1	-0.07	0.05	-1.37	0.172	0.483
Braak	EN_L3_5_IT_3	ABCF1	-0.08	0.05	-1.79	0.073	0.306
Braak	EN_L5_6_NP	ABCF1	0.08	0.09	0.86	0.39	0.908
Braak	EN_L6B	ABCF1	-0.04	0.08	-0.53	0.595	0.899
Braak	EN_L6_CT	ABCF1	-0.09	0.08	-1.14	0.252	0.66
Braak	EN_L6_IT_1	ABCF1	-0.00	0.07	-0.07	0.948	0.991
Braak	EN_L6_IT_2	ABCF1	-0.00	0.09	-0.05	0.958	0.991
Braak	Endo	ABCF1	0.23	0.38	0.60	0.547	0.936
Braak	IN_ADARB2	ABCF1	-0.06	0.07	-0.91	0.36	0.822
Braak	IN_LAMP5_LHX6	ABCF1	0.08	0.08	0.98	0.326	0.78
Braak	IN_LAMP5_RELN	ABCF1	-0.05	0.07	-0.78	0.434	0.836
Braak	IN_PVALB	ABCF1	-0.01	0.05	-0.16	0.87	0.988
Braak	IN_PVALB_CHC	ABCF1	-0.04	0.09	-0.47	0.641	0.921
Braak	IN_SST	ABCF1	-0.02	0.06	-0.37	0.712	0.935
Braak	IN_VIP	ABCF1	-0.05	0.04	-1.13	0.26	0.562
Braak	Micro	ABCF1	0.01	0.06	0.23	0.822	0.948
Braak	OPC	ABCF1	-0.02	0.05	-0.39	0.698	0.894
Braak	Oligo	ABCF1	-0.01	0.03	-0.33	0.742	0.895
Braak	PC	ABCF1	-0.65	0.33	-1.95	0.051	0.723
Braak	Astro	ABCF3	-0.04	0.06	-0.70	0.485	0.711
Braak	EN_L2_3_IT	ABCF3	-0.13	0.05	-2.74	0.00618	0.094
Braak	EN_L3_5_IT_1	ABCF3	-0.13	0.10	-1.31	0.19	0.566
Braak	EN_L3_5_IT_2	ABCF3	-0.01	0.06	-0.11	0.909	0.969
Braak	EN_L3_5_IT_3	ABCF3	-0.01	0.07	-0.10	0.921	0.973
Braak	EN_L5_6_NP	ABCF3	0.45	0.37	1.20	0.229	0.832
Braak	EN_L6_CT	ABCF3	-0.38	0.38	-1.00	0.319	0.711
Braak	EN_L6_IT_1	ABCF3	-0.12	0.10	-1.17	0.243	0.75
Braak	IN_LAMP5_RELN	ABCF3	-0.15	0.09	-1.62	0.106	0.571
Braak	IN_PVALB	ABCF3	0.01	0.07	0.19	0.85	0.986
Braak	IN_SST	ABCF3	-0.08	0.09	-0.88	0.38	0.817
Braak	IN_VIP	ABCF3	-0.06	0.06	-0.99	0.322	0.621
Braak	Micro	ABCF3	0.12	0.09	1.41	0.159	0.503
Braak	OPC	ABCF3	-0.10	0.07	-1.40	0.163	0.519
Braak	Oligo	ABCF3	0.03	0.04	0.87	0.386	0.682
Braak	Astro	ABCG1	0.14	0.10	1.51	0.13	0.34
Braak	EN_L2_3_IT	ABCG1	0.00	0.04	0.01	0.99	0.998
Braak	EN_L3_5_IT_1	ABCG1	0.13	0.06	2.13	0.033	0.265
Braak	EN_L3_5_IT_2	ABCG1	0.05	0.05	1.07	0.287	0.606
Braak	EN_L3_5_IT_3	ABCG1	0.12	0.05	2.44	0.0145	0.125
Braak	EN_L5_6_NP	ABCG1	-0.06	0.09	-0.68	0.496	0.928
Braak	EN_L5_ET	ABCG1	-0.20	0.48	-0.42	0.674	0.979
Braak	EN_L6B	ABCG1	0.13	0.10	1.32	0.185	0.651
Braak	EN_L6_CT	ABCG1	-0.16	0.07	-2.44	0.0147	0.184
Braak	EN_L6_IT_1	ABCG1	-0.01	0.08	-0.15	0.879	0.978
Braak	EN_L6_IT_2	ABCG1	0.11	0.50	0.22	0.829	0.97
Braak	Endo	ABCG1	0.41	0.15	2.82	0.00486	0.278
Braak	IN_ADARB2	ABCG1	0.02	0.08	0.25	0.799	0.969
Braak	IN_LAMP5_LHX6	ABCG1	-0.13	0.10	-1.38	0.168	0.656
Braak	IN_LAMP5_RELN	ABCG1	0.01	0.09	0.11	0.91	0.982
Braak	IN_PVALB	ABCG1	-0.11	0.05	-2.06	0.0391	0.541
Braak	IN_PVALB_CHC	ABCG1	-0.09	0.08	-1.19	0.236	0.725
Braak	IN_SST	ABCG1	-0.05	0.05	-0.90	0.369	0.811
Braak	IN_VIP	ABCG1	-0.05	0.06	-0.95	0.341	0.635
Braak	Micro	ABCG1	0.14	0.10	1.34	0.181	0.536
Braak	OPC	ABCG1	-0.08	0.05	-1.44	0.15	0.504
Braak	Oligo	ABCG1	-0.04	0.06	-0.69	0.493	0.76
Braak	PC	ABCG1	0.00	0.51	0.00	0.998	1
Braak	PVM	ABCG1	-0.64	0.71	-0.90	0.368	0.992
Braak	Astro	ABCG2	-0.18	0.09	-1.96	0.0497	0.192
Braak	EN_L2_3_IT	ABCG2	-0.16	0.08	-2.07	0.0388	0.252
Braak	EN_L3_5_IT_2	ABCG2	0.13	0.38	0.35	0.723	0.897
Braak	EN_L3_5_IT_3	ABCG2	0.65	0.29	2.23	0.026	0.175
Braak	Endo	ABCG2	-0.34	0.12	-2.94	0.00326	0.25
Braak	Micro	ABCG2	-0.71	0.15	-4.81	1.55e-06	0.000143
Braak	OPC	ABCG2	0.12	0.08	1.47	0.142	0.494
Braak	Oligo	ABCG2	0.02	0.08	0.29	0.774	0.912
Braak	Astro	ABCG4	-0.13	0.47	-0.28	0.783	0.894
Braak	EN_L2_3_IT	ABCG4	-0.03	0.05	-0.68	0.494	0.782
Braak	EN_L3_5_IT_1	ABCG4	-0.06	0.11	-0.52	0.604	0.847
Braak	EN_L3_5_IT_2	ABCG4	-0.11	0.06	-1.80	0.0715	0.314
Braak	EN_L3_5_IT_3	ABCG4	-0.14	0.08	-1.79	0.0742	0.309
Braak	EN_L5_6_NP	ABCG4	-0.60	0.43	-1.41	0.16	0.782
Braak	EN_L6_IT_1	ABCG4	1.03	0.46	2.25	0.0243	0.365
Braak	IN_LAMP5_RELN	ABCG4	-0.14	0.33	-0.41	0.679	0.931
Braak	IN_PVALB	ABCG4	-0.03	0.06	-0.47	0.637	0.957
Braak	IN_SST	ABCG4	0.08	0.09	0.92	0.355	0.803
Braak	IN_VIP	ABCG4	-0.15	0.06	-2.44	0.0145	0.131
Braak	Oligo	ABCG4	-0.01	0.11	-0.10	0.921	0.973
Braak	Astro	ABCG5	-0.21	0.14	-1.56	0.118	0.321
Braak	EN_L2_3_IT	ABCG5	-0.14	0.07	-1.92	0.055	0.299
Braak	EN_L3_5_IT_1	ABCG5	-0.22	0.08	-2.78	0.00546	0.11
Braak	EN_L3_5_IT_2	ABCG5	-0.03	0.08	-0.33	0.741	0.903
Braak	EN_L3_5_IT_3	ABCG5	0.00	0.10	0.05	0.964	0.989
Braak	EN_L6_CT	ABCG5	0.11	0.11	0.99	0.321	0.713
Braak	EN_L6_IT_1	ABCG5	-0.02	0.10	-0.18	0.858	0.974
Braak	IN_PVALB	ABCG5	0.45	0.39	1.15	0.248	0.832
Braak	IN_VIP	ABCG5	-0.08	0.10	-0.75	0.451	0.719
Braak	Oligo	ABCG5	-0.00	0.10	-0.04	0.967	0.989
Braak	EN_L2_3_IT	ABCG8	-0.14	0.06	-2.30	0.0217	0.186
Braak	EN_L3_5_IT_1	ABCG8	-0.08	0.08	-0.98	0.326	0.689
Braak	EN_L3_5_IT_2	ABCG8	0.14	0.07	2.02	0.0436	0.239
Braak	EN_L3_5_IT_3	ABCG8	-0.13	0.08	-1.53	0.127	0.41
Braak	EN_L6_CT	ABCG8	0.05	0.10	0.52	0.606	0.873
Braak	EN_L6_IT_1	ABCG8	-0.02	0.10	-0.17	0.864	0.975
Braak	EN_L6_IT_2	ABCG8	0.18	0.58	0.31	0.753	0.96
Braak	IN_PVALB	ABCG8	0.06	0.11	0.55	0.584	0.947
Braak	IN_SST	ABCG8	-0.10	0.11	-0.94	0.346	0.8
Braak	IN_VIP	ABCG8	-0.06	0.06	-0.92	0.359	0.651
Braak	Astro	ABHD1	-0.16	0.08	-1.91	0.0562	0.208
Braak	EN_L2_3_IT	ABHD1	-0.00	0.11	-0.02	0.985	0.995
Braak	Oligo	ABHD1	-0.01	0.07	-0.08	0.935	0.978
Braak	Astro	ABHD10	-0.01	0.05	-0.26	0.798	0.902
Braak	EN_L2_3_IT	ABHD10	0.11	0.03	3.50	0.000459	0.0212
Braak	EN_L3_5_IT_1	ABHD10	0.11	0.06	1.88	0.0599	0.349
Braak	EN_L3_5_IT_2	ABHD10	0.06	0.04	1.39	0.164	0.473
Braak	EN_L3_5_IT_3	ABHD10	0.11	0.04	2.38	0.0172	0.138
Braak	EN_L5_6_NP	ABHD10	0.20	0.08	2.57	0.01	0.459
Braak	EN_L6B	ABHD10	0.07	0.09	0.79	0.432	0.826
Braak	EN_L6_CT	ABHD10	-0.02	0.07	-0.30	0.762	0.93
Braak	EN_L6_IT_1	ABHD10	0.06	0.06	0.86	0.391	0.838
Braak	EN_L6_IT_2	ABHD10	0.20	0.09	2.17	0.0299	0.455
Braak	IN_ADARB2	ABHD10	0.07	0.08	0.93	0.354	0.82
Braak	IN_LAMP5_LHX6	ABHD10	0.17	0.10	1.63	0.103	0.568
Braak	IN_LAMP5_RELN	ABHD10	0.10	0.07	1.39	0.165	0.648
Braak	IN_PVALB	ABHD10	0.12	0.05	2.71	0.00679	0.284
Braak	IN_PVALB_CHC	ABHD10	0.16	0.09	1.71	0.0867	0.538
Braak	IN_SST	ABHD10	0.08	0.06	1.41	0.158	0.658
Braak	IN_VIP	ABHD10	0.07	0.04	1.62	0.106	0.359
Braak	Micro	ABHD10	0.07	0.07	1.01	0.313	0.679
Braak	OPC	ABHD10	0.03	0.05	0.60	0.548	0.815
Braak	Oligo	ABHD10	0.01	0.03	0.42	0.674	0.864
Braak	Astro	ABHD11	-0.05	0.09	-0.62	0.537	0.747
Braak	EN_L2_3_IT	ABHD11	-0.19	0.08	-2.28	0.0228	0.19
Braak	EN_L3_5_IT_1	ABHD11	-0.05	0.38	-0.12	0.902	0.972
Braak	EN_L3_5_IT_2	ABHD11	-0.11	0.09	-1.31	0.189	0.506
Braak	EN_L3_5_IT_3	ABHD11	-0.03	0.09	-0.37	0.71	0.884
Braak	IN_PVALB	ABHD11	-0.14	0.11	-1.33	0.185	0.792
Braak	Micro	ABHD11	-0.21	0.12	-1.79	0.074	0.346
Braak	Oligo	ABHD11	-0.09	0.08	-1.18	0.237	0.546
Braak	Astro	ABHD12	0.04	0.04	1.05	0.292	0.542
Braak	EN_L2_3_IT	ABHD12	0.00	0.02	0.06	0.955	0.985
Braak	EN_L3_5_IT_1	ABHD12	0.08	0.05	1.64	0.101	0.435
Braak	EN_L3_5_IT_2	ABHD12	-0.00	0.03	-0.14	0.889	0.962
Braak	EN_L3_5_IT_3	ABHD12	-0.05	0.03	-1.69	0.0905	0.343
Braak	EN_L5_6_NP	ABHD12	-0.04	0.05	-0.83	0.406	0.911
Braak	EN_L5_ET	ABHD12	0.18	0.41	0.44	0.658	0.979
Braak	EN_L6B	ABHD12	0.03	0.06	0.58	0.565	0.884
Braak	EN_L6_CT	ABHD12	0.05	0.04	1.17	0.241	0.649
Braak	EN_L6_IT_1	ABHD12	0.10	0.04	2.53	0.0115	0.272
Braak	EN_L6_IT_2	ABHD12	0.13	0.07	1.88	0.0604	0.563
Braak	Endo	ABHD12	-0.02	0.36	-0.04	0.966	0.996
Braak	IN_ADARB2	ABHD12	-0.03	0.04	-0.64	0.522	0.891
Braak	IN_LAMP5_LHX6	ABHD12	0.05	0.05	1.11	0.267	0.734
Braak	IN_LAMP5_RELN	ABHD12	0.02	0.04	0.63	0.529	0.88
Braak	IN_PVALB	ABHD12	-0.00	0.03	-0.11	0.909	0.993
Braak	IN_PVALB_CHC	ABHD12	-0.10	0.05	-1.92	0.0553	0.453
Braak	IN_SST	ABHD12	0.01	0.04	0.18	0.856	0.971
Braak	IN_VIP	ABHD12	0.02	0.03	0.98	0.328	0.625
Braak	Micro	ABHD12	0.05	0.05	1.02	0.307	0.672
Braak	OPC	ABHD12	-0.00	0.03	-0.03	0.977	0.993
Braak	Oligo	ABHD12	0.03	0.03	1.09	0.275	0.586
Braak	PC	ABHD12	0.38	0.37	1.03	0.303	0.916
Braak	PVM	ABHD12	-0.02	0.14	-0.16	0.873	0.992
Braak	Astro	ABHD12B	-0.06	0.12	-0.50	0.618	0.799
Braak	EN_L2_3_IT	ABHD12B	-0.03	0.05	-0.63	0.527	0.799
Braak	EN_L3_5_IT_1	ABHD12B	0.35	0.11	3.31	0.000924	0.0421
Braak	EN_L3_5_IT_2	ABHD12B	0.14	0.43	0.32	0.752	0.907
Braak	EN_L3_5_IT_3	ABHD12B	0.13	0.08	1.74	0.0818	0.325
Braak	EN_L5_ET	ABHD12B	-0.35	0.55	-0.63	0.532	0.968
Braak	EN_L6B	ABHD12B	-0.06	0.14	-0.46	0.649	0.916
Braak	EN_L6_CT	ABHD12B	-0.05	0.07	-0.72	0.472	0.807
Braak	EN_L6_IT_1	ABHD12B	0.09	0.08	1.06	0.291	0.78
Braak	Micro	ABHD12B	-0.01	0.13	-0.07	0.947	0.985
Braak	OPC	ABHD12B	0.05	0.09	0.58	0.562	0.822
Braak	Oligo	ABHD12B	0.34	0.09	3.76	0.000172	0.0155
Braak	Astro	ABHD13	0.15	0.05	2.82	0.00473	0.0442
Braak	EN_L2_3_IT	ABHD13	0.20	0.04	4.62	3.86e-06	0.00104
Braak	EN_L3_5_IT_1	ABHD13	0.26	0.07	3.83	0.000129	0.0136
Braak	EN_L3_5_IT_2	ABHD13	0.19	0.06	3.37	0.000762	0.0191
Braak	EN_L3_5_IT_3	ABHD13	0.22	0.06	3.96	7.53e-05	0.00411
Braak	EN_L5_6_NP	ABHD13	0.11	0.09	1.15	0.25	0.845
Braak	EN_L5_ET	ABHD13	-0.05	0.70	-0.07	0.94	0.996
Braak	EN_L6B	ABHD13	0.32	0.08	3.99	6.59e-05	0.0137
Braak	EN_L6_CT	ABHD13	0.12	0.07	1.63	0.103	0.466
Braak	EN_L6_IT_1	ABHD13	0.13	0.06	2.06	0.0399	0.426
Braak	EN_L6_IT_2	ABHD13	0.09	0.09	1.06	0.29	0.815
Braak	Endo	ABHD13	0.24	0.32	0.74	0.457	0.911
Braak	IN_ADARB2	ABHD13	0.09	0.07	1.28	0.201	0.726
Braak	IN_LAMP5_LHX6	ABHD13	0.11	0.08	1.37	0.17	0.659
Braak	IN_LAMP5_RELN	ABHD13	0.17	0.07	2.49	0.0127	0.283
Braak	IN_PVALB	ABHD13	0.13	0.05	2.50	0.0125	0.361
Braak	IN_PVALB_CHC	ABHD13	0.20	0.08	2.51	0.0121	0.255
Braak	IN_SST	ABHD13	0.21	0.06	3.57	0.000352	0.0603
Braak	IN_VIP	ABHD13	0.12	0.05	2.52	0.0116	0.117
Braak	Micro	ABHD13	0.17	0.06	2.78	0.00536	0.074
Braak	OPC	ABHD13	0.12	0.05	2.35	0.019	0.236
Braak	Oligo	ABHD13	0.14	0.04	3.70	0.000217	0.0176
Braak	Astro	ABHD14A	-0.19	0.09	-2.18	0.0292	0.139
Braak	EN_L2_3_IT	ABHD14A	-0.12	0.07	-1.72	0.0858	0.371
Braak	EN_L3_5_IT_2	ABHD14A	0.07	0.09	0.77	0.439	0.732
Braak	EN_L3_5_IT_3	ABHD14A	0.08	0.09	0.87	0.383	0.691
Braak	EN_L6_IT_1	ABHD14A	0.37	0.44	0.84	0.398	0.842
Braak	IN_PVALB	ABHD14A	-0.05	0.09	-0.62	0.533	0.936
Braak	IN_VIP	ABHD14A	-0.07	0.11	-0.71	0.478	0.737
Braak	Oligo	ABHD14A	-0.17	0.07	-2.27	0.0234	0.183
Braak	Astro	ABHD14A-ACY1	-0.24	0.43	-0.57	0.565	0.765
Braak	EN_L2_3_IT	ABHD14A-ACY1	0.06	0.08	0.70	0.481	0.774
Braak	EN_L3_5_IT_2	ABHD14A-ACY1	0.17	0.36	0.47	0.637	0.855
Braak	EN_L3_5_IT_3	ABHD14A-ACY1	-0.41	0.34	-1.23	0.22	0.532
Braak	IN_PVALB	ABHD14A-ACY1	0.28	0.33	0.82	0.41	0.897
Braak	IN_VIP	ABHD14A-ACY1	-0.06	0.10	-0.55	0.583	0.805
Braak	Oligo	ABHD14A-ACY1	0.06	0.09	0.76	0.449	0.732
Braak	Astro	ABHD14B	-0.01	0.08	-0.06	0.951	0.978
Braak	EN_L2_3_IT	ABHD14B	-0.03	0.07	-0.47	0.637	0.858
Braak	EN_L3_5_IT_1	ABHD14B	0.48	0.42	1.15	0.25	0.624
Braak	EN_L3_5_IT_2	ABHD14B	-0.01	0.09	-0.15	0.878	0.958
Braak	EN_L3_5_IT_3	ABHD14B	-0.02	0.09	-0.22	0.824	0.939
Braak	EN_L6_IT_1	ABHD14B	1.02	0.42	2.46	0.0138	0.291
Braak	IN_PVALB	ABHD14B	-0.04	0.10	-0.42	0.674	0.963
Braak	IN_VIP	ABHD14B	-0.11	0.10	-1.16	0.247	0.547
Braak	Oligo	ABHD14B	-0.08	0.06	-1.46	0.144	0.434
Braak	Astro	ABHD15	0.01	0.14	0.07	0.946	0.976
Braak	Micro	ABHD15	-0.01	0.12	-0.12	0.903	0.974
Braak	Oligo	ABHD15	-0.00	0.14	-0.02	0.987	0.996
Braak	Astro	ABHD17A	0.00	0.05	0.05	0.959	0.981
Braak	EN_L2_3_IT	ABHD17A	0.03	0.04	0.64	0.521	0.797
Braak	EN_L3_5_IT_1	ABHD17A	0.07	0.08	0.91	0.364	0.721
Braak	EN_L3_5_IT_2	ABHD17A	0.01	0.06	0.15	0.884	0.96
Braak	EN_L3_5_IT_3	ABHD17A	-0.01	0.05	-0.15	0.883	0.96
Braak	EN_L5_6_NP	ABHD17A	0.14	0.33	0.42	0.671	0.968
Braak	EN_L6B	ABHD17A	-0.15	0.12	-1.28	0.2	0.667
Braak	EN_L6_CT	ABHD17A	0.07	0.09	0.81	0.419	0.774
Braak	EN_L6_IT_1	ABHD17A	0.10	0.08	1.19	0.235	0.745
Braak	EN_L6_IT_2	ABHD17A	0.12	0.48	0.25	0.805	0.97
Braak	Endo	ABHD17A	0.47	0.43	1.10	0.273	0.845
Braak	IN_ADARB2	ABHD17A	0.02	0.10	0.16	0.869	0.978
Braak	IN_LAMP5_LHX6	ABHD17A	-0.03	0.11	-0.27	0.79	0.954
Braak	IN_LAMP5_RELN	ABHD17A	0.16	0.08	1.96	0.0502	0.46
Braak	IN_PVALB	ABHD17A	0.05	0.06	0.85	0.395	0.894
Braak	IN_SST	ABHD17A	0.02	0.07	0.28	0.777	0.954
Braak	IN_VIP	ABHD17A	0.07	0.05	1.28	0.201	0.499
Braak	Micro	ABHD17A	0.00	0.07	0.04	0.964	0.99
Braak	OPC	ABHD17A	0.03	0.06	0.42	0.674	0.881
Braak	Oligo	ABHD17A	-0.07	0.04	-1.70	0.0895	0.348
Braak	Astro	ABHD17B	-0.10	0.04	-2.44	0.0148	0.0914
Braak	EN_L2_3_IT	ABHD17B	0.01	0.03	0.50	0.619	0.85
Braak	EN_L3_5_IT_1	ABHD17B	0.09	0.06	1.45	0.148	0.511
Braak	EN_L3_5_IT_2	ABHD17B	-0.04	0.04	-1.11	0.265	0.586
Braak	EN_L3_5_IT_3	ABHD17B	0.00	0.04	0.03	0.976	0.993
Braak	EN_L5_6_NP	ABHD17B	-0.06	0.07	-0.83	0.409	0.911
Braak	EN_L5_ET	ABHD17B	0.02	0.56	0.04	0.966	0.997
Braak	EN_L6B	ABHD17B	0.12	0.06	1.90	0.0578	0.432
Braak	EN_L6_CT	ABHD17B	0.01	0.05	0.10	0.918	0.98
Braak	EN_L6_IT_1	ABHD17B	-0.04	0.05	-0.77	0.442	0.859
Braak	EN_L6_IT_2	ABHD17B	-0.09	0.09	-1.02	0.308	0.823
Braak	Endo	ABHD17B	0.20	0.41	0.50	0.615	0.945
Braak	IN_ADARB2	ABHD17B	0.13	0.07	1.72	0.0853	0.575
Braak	IN_LAMP5_LHX6	ABHD17B	0.01	0.08	0.18	0.855	0.968
Braak	IN_LAMP5_RELN	ABHD17B	0.08	0.06	1.38	0.166	0.649
Braak	IN_PVALB	ABHD17B	0.00	0.04	0.01	0.995	1
Braak	IN_PVALB_CHC	ABHD17B	-0.01	0.08	-0.16	0.869	0.971
Braak	IN_SST	ABHD17B	-0.01	0.05	-0.24	0.808	0.961
Braak	IN_VIP	ABHD17B	0.03	0.04	0.85	0.394	0.678
Braak	Micro	ABHD17B	-0.02	0.06	-0.39	0.699	0.902
Braak	OPC	ABHD17B	-0.00	0.04	-0.12	0.903	0.972
Braak	Oligo	ABHD17B	0.01	0.04	0.38	0.707	0.881
Braak	PC	ABHD17B	-0.23	0.45	-0.53	0.599	0.949
Braak	Astro	ABHD17C	-0.15	0.04	-3.52	0.000434	0.00929
Braak	EN_L2_3_IT	ABHD17C	-0.02	0.04	-0.45	0.65	0.865
Braak	EN_L3_5_IT_1	ABHD17C	0.04	0.05	0.81	0.417	0.75
Braak	EN_L3_5_IT_2	ABHD17C	-0.06	0.04	-1.40	0.162	0.47
Braak	EN_L3_5_IT_3	ABHD17C	-0.05	0.05	-1.00	0.318	0.633
Braak	EN_L5_6_NP	ABHD17C	-0.14	0.10	-1.36	0.174	0.795
Braak	EN_L6B	ABHD17C	-0.09	0.08	-1.10	0.273	0.728
Braak	EN_L6_CT	ABHD17C	-0.09	0.08	-1.20	0.229	0.636
Braak	EN_L6_IT_1	ABHD17C	-0.01	0.07	-0.09	0.93	0.987
Braak	EN_L6_IT_2	ABHD17C	-0.18	0.09	-1.96	0.0503	0.535
Braak	IN_ADARB2	ABHD17C	-0.05	0.06	-0.74	0.459	0.863
Braak	IN_LAMP5_LHX6	ABHD17C	0.00	0.08	0.04	0.969	0.992
Braak	IN_LAMP5_RELN	ABHD17C	-0.08	0.06	-1.40	0.162	0.646
Braak	IN_PVALB	ABHD17C	0.02	0.04	0.53	0.594	0.951
Braak	IN_PVALB_CHC	ABHD17C	0.08	0.08	0.98	0.327	0.792
Braak	IN_SST	ABHD17C	-0.12	0.06	-2.03	0.0423	0.433
Braak	IN_VIP	ABHD17C	0.01	0.04	0.14	0.891	0.958
Braak	OPC	ABHD17C	-0.13	0.06	-2.20	0.0278	0.272
Braak	Oligo	ABHD17C	-0.09	0.06	-1.44	0.151	0.445
Braak	Astro	ABHD18	-0.07	0.03	-2.14	0.0322	0.148
Braak	EN_L2_3_IT	ABHD18	-0.04	0.03	-1.47	0.142	0.461
Braak	EN_L3_5_IT_1	ABHD18	-0.02	0.04	-0.50	0.62	0.856
Braak	EN_L3_5_IT_2	ABHD18	-0.06	0.03	-1.65	0.0991	0.37
Braak	EN_L3_5_IT_3	ABHD18	-0.02	0.03	-0.78	0.438	0.732
Braak	EN_L5_6_NP	ABHD18	0.00	0.05	0.09	0.93	0.998
Braak	EN_L5_ET	ABHD18	-0.01	0.36	-0.04	0.967	0.997
Braak	EN_L6B	ABHD18	-0.05	0.04	-1.19	0.233	0.696
Braak	EN_L6_CT	ABHD18	0.01	0.04	0.26	0.796	0.943
Braak	EN_L6_IT_1	ABHD18	-0.08	0.04	-1.90	0.0572	0.487
Braak	EN_L6_IT_2	ABHD18	0.00	0.05	0.07	0.941	0.988
Braak	Endo	ABHD18	-0.08	0.09	-0.84	0.403	0.896
Braak	IN_ADARB2	ABHD18	-0.04	0.04	-0.83	0.406	0.842
Braak	IN_LAMP5_LHX6	ABHD18	0.06	0.05	1.23	0.218	0.696
Braak	IN_LAMP5_RELN	ABHD18	-0.04	0.04	-0.98	0.325	0.778
Braak	IN_PVALB	ABHD18	0.01	0.03	0.47	0.638	0.957
Braak	IN_PVALB_CHC	ABHD18	-0.04	0.05	-0.82	0.414	0.842
Braak	IN_SST	ABHD18	-0.01	0.03	-0.18	0.856	0.971
Braak	IN_VIP	ABHD18	0.00	0.03	0.11	0.915	0.968
Braak	Micro	ABHD18	-0.02	0.04	-0.62	0.538	0.831
Braak	OPC	ABHD18	-0.09	0.04	-2.24	0.0251	0.263
Braak	Oligo	ABHD18	-0.08	0.03	-2.33	0.0198	0.169
Braak	PC	ABHD18	-0.09	0.35	-0.25	0.803	0.984
Braak	PVM	ABHD18	-0.08	0.12	-0.62	0.536	0.992
Braak	VLMC	ABHD18	0.21	0.12	1.85	0.0649	0.412
Braak	Astro	ABHD2	-0.06	0.05	-1.30	0.193	0.426
Braak	EN_L2_3_IT	ABHD2	0.04	0.03	1.74	0.0827	0.365
Braak	EN_L3_5_IT_1	ABHD2	0.03	0.03	0.79	0.427	0.757
Braak	EN_L3_5_IT_2	ABHD2	0.03	0.03	1.01	0.311	0.628
Braak	EN_L3_5_IT_3	ABHD2	0.04	0.04	1.08	0.279	0.597
Braak	EN_L5_6_NP	ABHD2	-0.04	0.05	-0.73	0.466	0.924
Braak	EN_L5_ET	ABHD2	0.29	0.29	0.99	0.32	0.942
Braak	EN_L6B	ABHD2	0.03	0.05	0.65	0.517	0.865
Braak	EN_L6_CT	ABHD2	0.13	0.04	3.21	0.00133	0.0488
Braak	EN_L6_IT_1	ABHD2	0.03	0.04	0.58	0.564	0.906
Braak	EN_L6_IT_2	ABHD2	0.20	0.08	2.47	0.0136	0.352
Braak	Endo	ABHD2	0.12	0.09	1.41	0.159	0.759
Braak	IN_ADARB2	ABHD2	0.01	0.03	0.32	0.749	0.953
Braak	IN_LAMP5_LHX6	ABHD2	-0.03	0.04	-0.83	0.405	0.823
Braak	IN_LAMP5_RELN	ABHD2	0.02	0.04	0.43	0.665	0.927
Braak	IN_PVALB	ABHD2	-0.05	0.03	-1.72	0.0849	0.675
Braak	IN_PVALB_CHC	ABHD2	0.03	0.04	0.76	0.449	0.857
Braak	IN_SST	ABHD2	-0.01	0.03	-0.29	0.768	0.95
Braak	IN_VIP	ABHD2	-0.07	0.02	-2.93	0.00337	0.0617
Braak	Micro	ABHD2	0.21	0.05	4.10	4.19e-05	0.0021
Braak	OPC	ABHD2	0.02	0.04	0.57	0.568	0.825
Braak	Oligo	ABHD2	0.01	0.06	0.21	0.83	0.935
Braak	PC	ABHD2	0.08	0.10	0.82	0.412	0.928
Braak	PVM	ABHD2	0.07	0.15	0.48	0.634	0.992
Braak	SMC	ABHD2	-0.67	0.24	-2.77	0.00553	0.999
Braak	Adaptive	ABHD3	0.04	0.20	0.18	0.86	0.992
Braak	Astro	ABHD3	0.03	0.06	0.41	0.679	0.837
Braak	EN_L2_3_IT	ABHD3	0.12	0.06	1.91	0.0567	0.304
Braak	EN_L3_5_IT_1	ABHD3	0.05	0.10	0.47	0.64	0.863
Braak	EN_L3_5_IT_2	ABHD3	0.08	0.07	1.15	0.249	0.57
Braak	EN_L3_5_IT_3	ABHD3	0.04	0.07	0.58	0.565	0.813
Braak	EN_L5_6_NP	ABHD3	-0.02	0.08	-0.23	0.82	0.986
Braak	EN_L5_ET	ABHD3	2.08	0.85	2.43	0.015	0.593
Braak	EN_L6B	ABHD3	-0.00	0.11	-0.02	0.987	0.998
Braak	EN_L6_CT	ABHD3	-0.04	0.10	-0.40	0.689	0.903
Braak	EN_L6_IT_1	ABHD3	-0.05	0.09	-0.53	0.596	0.917
Braak	EN_L6_IT_2	ABHD3	0.23	0.14	1.70	0.0892	0.623
Braak	Endo	ABHD3	0.04	0.47	0.07	0.941	0.992
Braak	IN_ADARB2	ABHD3	0.16	0.09	1.80	0.0714	0.544
Braak	IN_LAMP5_LHX6	ABHD3	0.04	0.10	0.38	0.708	0.932
Braak	IN_LAMP5_RELN	ABHD3	0.19	0.11	1.70	0.0885	0.537
Braak	IN_PVALB	ABHD3	0.06	0.06	0.99	0.32	0.864
Braak	IN_PVALB_CHC	ABHD3	0.17	0.13	1.28	0.201	0.698
Braak	IN_SST	ABHD3	0.08	0.08	1.01	0.314	0.784
Braak	IN_VIP	ABHD3	0.05	0.07	0.68	0.494	0.749
Braak	Micro	ABHD3	0.25	0.07	3.42	0.000616	0.0165
Braak	OPC	ABHD3	0.12	0.07	1.81	0.0707	0.38
Braak	Oligo	ABHD3	0.17	0.08	2.14	0.032	0.212
Braak	PC	ABHD3	-0.82	0.42	-1.96	0.0503	0.723
Braak	PVM	ABHD3	0.13	0.13	1.03	0.303	0.992
Braak	VLMC	ABHD3	0.21	0.15	1.38	0.168	0.562
Braak	Astro	ABHD4	0.09	0.08	1.24	0.213	0.453
Braak	EN_L2_3_IT	ABHD4	0.23	0.08	2.88	0.00397	0.0739
Braak	EN_L3_5_IT_2	ABHD4	0.08	0.10	0.85	0.398	0.701
Braak	EN_L3_5_IT_3	ABHD4	0.34	0.10	3.29	0.000985	0.0238
Braak	IN_PVALB	ABHD4	-0.07	0.39	-0.17	0.865	0.988
Braak	IN_VIP	ABHD4	0.05	0.10	0.50	0.62	0.826
Braak	OPC	ABHD4	0.06	0.08	0.79	0.43	0.744
Braak	Oligo	ABHD4	0.12	0.05	2.13	0.0329	0.215
Braak	Astro	ABHD5	0.06	0.05	1.19	0.234	0.477
Braak	EN_L2_3_IT	ABHD5	-0.02	0.03	-0.53	0.598	0.839
Braak	EN_L3_5_IT_1	ABHD5	0.01	0.06	0.13	0.896	0.97
Braak	EN_L3_5_IT_2	ABHD5	0.07	0.04	2.03	0.0426	0.236
Braak	EN_L3_5_IT_3	ABHD5	0.04	0.04	1.13	0.26	0.576
Braak	EN_L5_6_NP	ABHD5	-0.01	0.08	-0.12	0.903	0.996
Braak	EN_L5_ET	ABHD5	-1.39	0.52	-2.66	0.00771	0.477
Braak	EN_L6B	ABHD5	-0.05	0.07	-0.62	0.534	0.873
Braak	EN_L6_CT	ABHD5	-0.05	0.06	-0.74	0.459	0.799
Braak	EN_L6_IT_1	ABHD5	-0.00	0.06	-0.06	0.955	0.993
Braak	EN_L6_IT_2	ABHD5	0.07	0.08	0.89	0.374	0.853
Braak	Endo	ABHD5	-0.07	0.36	-0.20	0.839	0.979
Braak	IN_ADARB2	ABHD5	-0.05	0.07	-0.74	0.458	0.862
Braak	IN_LAMP5_LHX6	ABHD5	0.06	0.08	0.74	0.456	0.849
Braak	IN_LAMP5_RELN	ABHD5	-0.02	0.07	-0.32	0.747	0.95
Braak	IN_PVALB	ABHD5	0.05	0.04	1.22	0.223	0.819
Braak	IN_PVALB_CHC	ABHD5	-0.05	0.07	-0.78	0.436	0.85
Braak	IN_SST	ABHD5	0.02	0.05	0.32	0.751	0.946
Braak	IN_VIP	ABHD5	0.01	0.03	0.39	0.698	0.869
Braak	Micro	ABHD5	0.19	0.08	2.43	0.0151	0.142
Braak	OPC	ABHD5	0.01	0.05	0.20	0.845	0.952
Braak	Oligo	ABHD5	0.03	0.06	0.41	0.68	0.867
Braak	PC	ABHD5	0.24	0.16	1.49	0.137	0.821
Braak	VLMC	ABHD5	0.08	0.51	0.15	0.877	0.975
Braak	Astro	ABHD6	0.13	0.05	2.46	0.0137	0.0873
Braak	EN_L2_3_IT	ABHD6	-0.03	0.04	-0.96	0.336	0.67
Braak	EN_L3_5_IT_1	ABHD6	0.05	0.06	0.85	0.394	0.739
Braak	EN_L3_5_IT_2	ABHD6	0.06	0.04	1.59	0.112	0.393
Braak	EN_L3_5_IT_3	ABHD6	0.05	0.04	1.32	0.188	0.492
Braak	EN_L5_6_NP	ABHD6	-0.08	0.06	-1.38	0.167	0.791
Braak	EN_L5_ET	ABHD6	0.71	0.49	1.45	0.147	0.877
Braak	EN_L6B	ABHD6	0.08	0.07	1.16	0.248	0.71
Braak	EN_L6_CT	ABHD6	-0.02	0.05	-0.45	0.651	0.891
Braak	EN_L6_IT_1	ABHD6	-0.03	0.06	-0.58	0.561	0.904
Braak	EN_L6_IT_2	ABHD6	0.07	0.05	1.42	0.156	0.714
Braak	Endo	ABHD6	-0.15	0.36	-0.43	0.667	0.956
Braak	IN_ADARB2	ABHD6	0.01	0.05	0.13	0.894	0.981
Braak	IN_LAMP5_LHX6	ABHD6	-0.04	0.05	-0.72	0.472	0.856
Braak	IN_LAMP5_RELN	ABHD6	-0.02	0.04	-0.43	0.667	0.927
Braak	IN_PVALB	ABHD6	0.01	0.04	0.20	0.845	0.984
Braak	IN_PVALB_CHC	ABHD6	-0.03	0.07	-0.47	0.639	0.92
Braak	IN_SST	ABHD6	-0.01	0.05	-0.11	0.914	0.982
Braak	IN_VIP	ABHD6	0.03	0.03	0.93	0.351	0.644
Braak	Micro	ABHD6	0.06	0.06	0.90	0.368	0.721
Braak	OPC	ABHD6	0.08	0.04	1.92	0.0545	0.349
Braak	Oligo	ABHD6	-0.03	0.03	-0.99	0.324	0.631
Braak	Astro	ABHD8	-0.19	0.05	-3.63	0.000282	0.00698
Braak	EN_L2_3_IT	ABHD8	-0.00	0.03	-0.08	0.937	0.978
Braak	EN_L3_5_IT_1	ABHD8	0.01	0.06	0.13	0.894	0.97
Braak	EN_L3_5_IT_2	ABHD8	0.04	0.04	1.02	0.309	0.626
Braak	EN_L3_5_IT_3	ABHD8	0.03	0.04	0.84	0.4	0.706
Braak	EN_L5_6_NP	ABHD8	0.02	0.07	0.30	0.761	0.981
Braak	EN_L5_ET	ABHD8	1.24	0.61	2.03	0.0428	0.735
Braak	EN_L6B	ABHD8	-0.06	0.07	-0.85	0.393	0.81
Braak	EN_L6_CT	ABHD8	-0.04	0.07	-0.55	0.58	0.861
Braak	EN_L6_IT_1	ABHD8	-0.08	0.06	-1.50	0.135	0.643
Braak	EN_L6_IT_2	ABHD8	-0.11	0.08	-1.32	0.187	0.749
Braak	IN_ADARB2	ABHD8	0.05	0.07	0.66	0.511	0.888
Braak	IN_LAMP5_LHX6	ABHD8	0.10	0.08	1.24	0.214	0.695
Braak	IN_LAMP5_RELN	ABHD8	0.02	0.06	0.30	0.764	0.954
Braak	IN_PVALB	ABHD8	0.02	0.04	0.49	0.622	0.955
Braak	IN_PVALB_CHC	ABHD8	0.03	0.08	0.40	0.689	0.931
Braak	IN_SST	ABHD8	-0.02	0.05	-0.44	0.661	0.921
Braak	IN_VIP	ABHD8	0.04	0.04	0.93	0.35	0.643
Braak	Micro	ABHD8	-0.04	0.07	-0.54	0.588	0.855
Braak	OPC	ABHD8	0.01	0.07	0.10	0.917	0.975
Braak	Oligo	ABHD8	-0.01	0.06	-0.26	0.793	0.921
Braak	Adaptive	ABI1	-0.19	0.13	-1.42	0.157	0.96
Braak	Astro	ABI1	-0.23	0.04	-5.32	1.03e-07	3.02e-05
Braak	EN_L2_3_IT	ABI1	0.06	0.03	2.29	0.022	0.187
Braak	EN_L3_5_IT_1	ABI1	0.11	0.04	2.95	0.0032	0.0835
Braak	EN_L3_5_IT_2	ABI1	0.10	0.03	3.31	0.000948	0.0217
Braak	EN_L3_5_IT_3	ABI1	0.14	0.10	1.35	0.176	0.478
Braak	EN_L5_6_NP	ABI1	0.02	0.06	0.33	0.739	0.98
Braak	EN_L5_ET	ABI1	-0.23	0.31	-0.73	0.468	0.964
Braak	EN_L6B	ABI1	0.02	0.05	0.39	0.694	0.931
Braak	EN_L6_CT	ABI1	0.03	0.04	0.61	0.545	0.844
Braak	EN_L6_IT_1	ABI1	0.07	0.04	1.75	0.0803	0.543
Braak	EN_L6_IT_2	ABI1	-0.03	0.06	-0.56	0.573	0.937
Braak	Endo	ABI1	-0.06	0.07	-0.82	0.41	0.899
Braak	IN_ADARB2	ABI1	-0.00	0.04	-0.04	0.971	0.993
Braak	IN_LAMP5_LHX6	ABI1	0.06	0.05	1.14	0.253	0.724
Braak	IN_LAMP5_RELN	ABI1	-0.01	0.04	-0.12	0.905	0.98
Braak	IN_PVALB	ABI1	0.03	0.03	0.90	0.37	0.883
Braak	IN_PVALB_CHC	ABI1	-0.02	0.05	-0.35	0.728	0.945
Braak	IN_SST	ABI1	0.02	0.03	0.73	0.463	0.852
Braak	IN_VIP	ABI1	-0.00	0.02	-0.19	0.853	0.942
Braak	Micro	ABI1	-0.10	0.04	-2.66	0.0079	0.0944
Braak	OPC	ABI1	0.02	0.03	0.54	0.588	0.836
Braak	Oligo	ABI1	-0.01	0.03	-0.35	0.723	0.888
Braak	PC	ABI1	-0.10	0.09	-1.11	0.265	0.886
Braak	PVM	ABI1	0.01	0.11	0.06	0.952	1
Braak	SMC	ABI1	0.88	0.74	1.19	0.235	0.999
Braak	VLMC	ABI1	-0.09	0.09	-0.96	0.337	0.728
Braak	Astro	ABI2	-0.04	0.03	-1.33	0.184	0.414
Braak	EN_L2_3_IT	ABI2	0.03	0.02	1.87	0.0613	0.314
Braak	EN_L3_5_IT_1	ABI2	0.04	0.02	1.68	0.0934	0.42
Braak	EN_L3_5_IT_2	ABI2	0.01	0.02	0.56	0.578	0.821
Braak	EN_L3_5_IT_3	ABI2	0.02	0.02	1.16	0.247	0.56
Braak	EN_L5_6_NP	ABI2	0.00	0.03	0.11	0.915	0.996
Braak	EN_L5_ET	ABI2	-0.15	0.25	-0.61	0.542	0.968
Braak	EN_L6B	ABI2	-0.07	0.04	-1.88	0.0605	0.439
Braak	EN_L6_CT	ABI2	-0.00	0.03	-0.13	0.898	0.976
Braak	EN_L6_IT_1	ABI2	0.02	0.03	0.79	0.429	0.855
Braak	EN_L6_IT_2	ABI2	0.04	0.04	0.93	0.35	0.842
Braak	Endo	ABI2	-0.13	0.08	-1.53	0.127	0.718
Braak	IN_ADARB2	ABI2	0.00	0.03	0.01	0.991	0.997
Braak	IN_LAMP5_LHX6	ABI2	0.03	0.04	0.74	0.459	0.849
Braak	IN_LAMP5_RELN	ABI2	0.05	0.03	1.54	0.124	0.597
Braak	IN_PVALB	ABI2	0.04	0.02	1.87	0.062	0.616
Braak	IN_PVALB_CHC	ABI2	0.01	0.04	0.33	0.745	0.949
Braak	IN_SST	ABI2	0.07	0.02	2.85	0.00432	0.185
Braak	IN_VIP	ABI2	0.03	0.02	1.55	0.121	0.384
Braak	Micro	ABI2	0.06	0.05	1.20	0.229	0.597
Braak	OPC	ABI2	-0.01	0.02	-0.56	0.574	0.829
Braak	Oligo	ABI2	0.04	0.02	1.48	0.138	0.427
Braak	PC	ABI2	-0.02	0.08	-0.22	0.828	0.986
Braak	PVM	ABI2	-0.11	0.13	-0.80	0.426	0.992
Braak	SMC	ABI2	0.22	0.19	1.16	0.247	0.999
Braak	VLMC	ABI2	-0.05	0.08	-0.69	0.492	0.825
Braak	Micro	ABI3	0.04	0.07	0.67	0.505	0.813
Braak	Astro	ABI3BP	0.17	0.12	1.39	0.165	0.39
Braak	EN_L2_3_IT	ABI3BP	0.10	0.10	1.06	0.29	0.631
Braak	EN_L3_5_IT_1	ABI3BP	0.05	0.12	0.42	0.676	0.883
Braak	EN_L3_5_IT_2	ABI3BP	0.38	0.11	3.35	0.000808	0.0198
Braak	EN_L3_5_IT_3	ABI3BP	0.05	0.10	0.45	0.65	0.857
Braak	EN_L6B	ABI3BP	-0.35	0.53	-0.65	0.513	0.864
Braak	EN_L6_CT	ABI3BP	0.20	0.47	0.42	0.672	0.898
Braak	EN_L6_IT_1	ABI3BP	0.08	0.15	0.55	0.583	0.913
Braak	IN_PVALB	ABI3BP	0.03	0.10	0.33	0.743	0.972
Braak	IN_PVALB_CHC	ABI3BP	-0.19	0.20	-0.97	0.33	0.793
Braak	IN_SST	ABI3BP	0.07	0.14	0.48	0.632	0.913
Braak	IN_VIP	ABI3BP	0.23	0.08	2.93	0.00344	0.0624
Braak	Micro	ABI3BP	0.26	0.13	2.02	0.0429	0.258
Braak	OPC	ABI3BP	-0.06	0.10	-0.60	0.55	0.817
Braak	Oligo	ABI3BP	-0.21	0.11	-1.85	0.0637	0.295
Braak	VLMC	ABI3BP	0.66	0.27	2.42	0.0156	0.231
Braak	Astro	ABITRAM	-0.16	0.05	-3.48	0.000507	0.0102
Braak	EN_L2_3_IT	ABITRAM	0.03	0.03	0.74	0.458	0.76
Braak	EN_L3_5_IT_1	ABITRAM	0.05	0.06	0.96	0.336	0.697
Braak	EN_L3_5_IT_2	ABITRAM	0.00	0.04	0.09	0.925	0.974
Braak	EN_L3_5_IT_3	ABITRAM	0.06	0.04	1.32	0.186	0.49
Braak	EN_L5_6_NP	ABITRAM	0.01	0.09	0.12	0.902	0.996
Braak	EN_L6B	ABITRAM	0.08	0.08	0.98	0.326	0.764
Braak	EN_L6_CT	ABITRAM	-0.00	0.07	-0.02	0.982	0.998
Braak	EN_L6_IT_1	ABITRAM	0.11	0.06	1.75	0.0801	0.543
Braak	EN_L6_IT_2	ABITRAM	0.07	0.10	0.70	0.485	0.908
Braak	IN_ADARB2	ABITRAM	0.07	0.08	0.89	0.374	0.827
Braak	IN_LAMP5_LHX6	ABITRAM	0.07	0.09	0.86	0.388	0.812
Braak	IN_LAMP5_RELN	ABITRAM	-0.05	0.07	-0.81	0.417	0.826
Braak	IN_PVALB	ABITRAM	0.06	0.05	1.32	0.186	0.792
Braak	IN_PVALB_CHC	ABITRAM	0.11	0.10	1.01	0.312	0.779
Braak	IN_SST	ABITRAM	0.09	0.06	1.49	0.135	0.629
Braak	IN_VIP	ABITRAM	-0.03	0.05	-0.64	0.521	0.767
Braak	OPC	ABITRAM	-0.01	0.06	-0.21	0.834	0.948
Braak	Oligo	ABITRAM	-0.09	0.04	-2.25	0.0243	0.186
Braak	Astro	ABL1	-0.04	0.03	-1.31	0.189	0.422
Braak	EN_L2_3_IT	ABL1	-0.03	0.03	-0.87	0.386	0.71
Braak	EN_L3_5_IT_1	ABL1	-0.03	0.05	-0.56	0.579	0.833
Braak	EN_L3_5_IT_2	ABL1	-0.05	0.04	-1.37	0.171	0.482
Braak	EN_L3_5_IT_3	ABL1	0.02	0.04	0.48	0.634	0.85
Braak	EN_L5_6_NP	ABL1	-0.06	0.07	-0.85	0.398	0.908
Braak	EN_L5_ET	ABL1	-0.30	0.44	-0.68	0.498	0.968
Braak	EN_L6B	ABL1	-0.09	0.06	-1.59	0.111	0.551
Braak	EN_L6_CT	ABL1	-0.08	0.05	-1.64	0.102	0.464
Braak	EN_L6_IT_1	ABL1	-0.07	0.05	-1.32	0.187	0.705
Braak	EN_L6_IT_2	ABL1	-0.09	0.07	-1.25	0.21	0.759
Braak	Endo	ABL1	0.03	0.10	0.33	0.74	0.964
Braak	IN_ADARB2	ABL1	-0.03	0.04	-0.77	0.444	0.856
Braak	IN_LAMP5_LHX6	ABL1	-0.12	0.05	-2.29	0.022	0.339
Braak	IN_LAMP5_RELN	ABL1	-0.03	0.04	-0.72	0.471	0.854
Braak	IN_PVALB	ABL1	-0.01	0.03	-0.36	0.721	0.969
Braak	IN_PVALB_CHC	ABL1	-0.05	0.06	-0.89	0.372	0.819
Braak	IN_SST	ABL1	-0.00	0.04	-0.10	0.917	0.982
Braak	IN_VIP	ABL1	0.01	0.03	0.30	0.767	0.902
Braak	Micro	ABL1	-0.03	0.04	-0.87	0.386	0.733
Braak	OPC	ABL1	0.00	0.03	0.01	0.99	0.997
Braak	Oligo	ABL1	0.01	0.03	0.26	0.794	0.921
Braak	PC	ABL1	-0.06	0.09	-0.63	0.53	0.946
Braak	PVM	ABL1	-0.06	0.11	-0.57	0.569	0.992
Braak	SMC	ABL1	0.03	0.24	0.12	0.901	0.999
Braak	VLMC	ABL1	-0.03	0.09	-0.32	0.749	0.941
Braak	Astro	ABL2	0.02	0.04	0.63	0.528	0.74
Braak	EN_L2_3_IT	ABL2	0.03	0.02	1.18	0.236	0.583
Braak	EN_L3_5_IT_1	ABL2	-0.04	0.04	-1.03	0.305	0.671
Braak	EN_L3_5_IT_2	ABL2	-0.01	0.03	-0.19	0.85	0.947
Braak	EN_L3_5_IT_3	ABL2	-0.01	0.03	-0.47	0.636	0.851
Braak	EN_L5_6_NP	ABL2	-0.07	0.04	-1.65	0.0995	0.735
Braak	EN_L5_ET	ABL2	-0.04	0.32	-0.12	0.907	0.995
Braak	EN_L6B	ABL2	0.02	0.05	0.46	0.646	0.915
Braak	EN_L6_CT	ABL2	0.01	0.04	0.38	0.707	0.909
Braak	EN_L6_IT_1	ABL2	0.02	0.04	0.55	0.58	0.912
Braak	EN_L6_IT_2	ABL2	0.01	0.05	0.13	0.895	0.981
Braak	Endo	ABL2	0.21	0.11	1.98	0.0475	0.578
Braak	IN_ADARB2	ABL2	0.06	0.04	1.73	0.0834	0.57
Braak	IN_LAMP5_LHX6	ABL2	0.03	0.05	0.55	0.581	0.893
Braak	IN_LAMP5_RELN	ABL2	0.06	0.04	1.43	0.154	0.638
Braak	IN_PVALB	ABL2	0.00	0.03	0.03	0.979	1
Braak	IN_PVALB_CHC	ABL2	-0.02	0.05	-0.41	0.681	0.929
Braak	IN_SST	ABL2	0.01	0.04	0.35	0.723	0.938
Braak	IN_VIP	ABL2	0.01	0.02	0.61	0.539	0.777
Braak	Micro	ABL2	0.12	0.06	2.00	0.0453	0.266
Braak	OPC	ABL2	-0.05	0.03	-1.38	0.166	0.522
Braak	Oligo	ABL2	-0.01	0.03	-0.45	0.655	0.854
Braak	PC	ABL2	0.01	0.12	0.07	0.944	0.998
Braak	PVM	ABL2	0.04	0.13	0.28	0.783	0.992
Braak	VLMC	ABL2	-0.02	0.12	-0.17	0.864	0.971
Braak	Adaptive	ABLIM1	0.02	0.19	0.12	0.903	0.994
Braak	Astro	ABLIM1	-0.06	0.04	-1.57	0.116	0.318
Braak	EN_L2_3_IT	ABLIM1	0.04	0.04	0.88	0.381	0.707
Braak	EN_L3_5_IT_1	ABLIM1	-0.12	0.04	-2.70	0.0069	0.121
Braak	EN_L3_5_IT_2	ABLIM1	-0.12	0.04	-3.25	0.00117	0.0251
Braak	EN_L3_5_IT_3	ABLIM1	-0.19	0.03	-5.49	4.04e-08	1.77e-05
Braak	EN_L5_6_NP	ABLIM1	-0.01	0.03	-0.22	0.826	0.986
Braak	EN_L5_ET	ABLIM1	0.10	0.29	0.36	0.719	0.979
Braak	EN_L6B	ABLIM1	0.04	0.05	0.84	0.398	0.81
Braak	EN_L6_CT	ABLIM1	0.01	0.04	0.13	0.899	0.976
Braak	EN_L6_IT_1	ABLIM1	0.04	0.04	0.82	0.413	0.849
Braak	EN_L6_IT_2	ABLIM1	0.15	0.06	2.30	0.0215	0.4
Braak	Endo	ABLIM1	-0.21	0.09	-2.23	0.0255	0.482
Braak	IN_ADARB2	ABLIM1	0.03	0.03	0.87	0.385	0.834
Braak	IN_LAMP5_LHX6	ABLIM1	-0.03	0.03	-0.88	0.38	0.811
Braak	IN_LAMP5_RELN	ABLIM1	0.04	0.03	1.09	0.277	0.75
Braak	IN_PVALB	ABLIM1	0.08	0.03	3.11	0.0019	0.158
Braak	IN_PVALB_CHC	ABLIM1	0.02	0.04	0.64	0.524	0.883
Braak	IN_SST	ABLIM1	-0.02	0.03	-0.81	0.419	0.835
Braak	IN_VIP	ABLIM1	0.00	0.02	0.01	0.99	0.996
Braak	Micro	ABLIM1	-0.07	0.08	-0.82	0.412	0.754
Braak	OPC	ABLIM1	0.28	0.07	4.27	1.93e-05	0.0135
Braak	Oligo	ABLIM1	0.07	0.07	1.11	0.266	0.576
Braak	PC	ABLIM1	0.72	0.38	1.90	0.0571	0.723
Braak	VLMC	ABLIM1	-0.02	0.08	-0.24	0.808	0.956
Braak	Astro	ABLIM2	0.14	0.07	1.99	0.0465	0.185
Braak	EN_L2_3_IT	ABLIM2	-0.03	0.04	-0.74	0.461	0.762
Braak	EN_L3_5_IT_1	ABLIM2	-0.00	0.04	-0.02	0.981	0.995
Braak	EN_L3_5_IT_2	ABLIM2	0.00	0.04	0.03	0.977	0.993
Braak	EN_L3_5_IT_3	ABLIM2	-0.04	0.04	-0.85	0.396	0.703
Braak	EN_L5_6_NP	ABLIM2	-0.09	0.06	-1.70	0.0893	0.721
Braak	EN_L5_ET	ABLIM2	0.42	0.29	1.44	0.149	0.877
Braak	EN_L6B	ABLIM2	-0.11	0.05	-2.07	0.0386	0.367
Braak	EN_L6_CT	ABLIM2	-0.16	0.05	-2.95	0.00317	0.0812
Braak	EN_L6_IT_1	ABLIM2	-0.01	0.05	-0.14	0.89	0.98
Braak	EN_L6_IT_2	ABLIM2	-0.05	0.06	-0.73	0.462	0.901
Braak	Endo	ABLIM2	0.20	0.49	0.40	0.686	0.957
Braak	IN_ADARB2	ABLIM2	-0.00	0.04	-0.09	0.931	0.987
Braak	IN_LAMP5_LHX6	ABLIM2	-0.01	0.05	-0.25	0.8	0.957
Braak	IN_LAMP5_RELN	ABLIM2	0.04	0.05	0.84	0.403	0.82
Braak	IN_PVALB	ABLIM2	-0.03	0.04	-0.75	0.454	0.912
Braak	IN_PVALB_CHC	ABLIM2	-0.08	0.04	-1.82	0.0689	0.499
Braak	IN_SST	ABLIM2	-0.04	0.04	-0.87	0.382	0.818
Braak	IN_VIP	ABLIM2	0.00	0.04	0.01	0.99	0.996
Braak	Micro	ABLIM2	0.22	0.09	2.42	0.0157	0.145
Braak	OPC	ABLIM2	-0.04	0.07	-0.64	0.52	0.8
Braak	Oligo	ABLIM2	0.05	0.05	1.00	0.316	0.625
Braak	PC	ABLIM2	0.45	0.48	0.93	0.351	0.925
Braak	Astro	ABLIM3	-0.18	0.12	-1.45	0.147	0.365
Braak	EN_L2_3_IT	ABLIM3	0.04	0.04	1.22	0.223	0.568
Braak	EN_L3_5_IT_1	ABLIM3	0.03	0.05	0.61	0.541	0.815
Braak	EN_L3_5_IT_2	ABLIM3	0.03	0.05	0.70	0.483	0.762
Braak	EN_L3_5_IT_3	ABLIM3	0.06	0.04	1.56	0.119	0.396
Braak	EN_L5_6_NP	ABLIM3	-0.16	0.06	-2.65	0.00799	0.443
Braak	EN_L5_ET	ABLIM3	0.19	0.43	0.45	0.655	0.979
Braak	EN_L6B	ABLIM3	0.03	0.05	0.58	0.564	0.883
Braak	EN_L6_CT	ABLIM3	0.08	0.04	1.67	0.0941	0.45
Braak	EN_L6_IT_1	ABLIM3	0.06	0.06	0.98	0.325	0.803
Braak	EN_L6_IT_2	ABLIM3	0.03	0.07	0.43	0.668	0.95
Braak	Endo	ABLIM3	-0.23	0.13	-1.83	0.0671	0.633
Braak	IN_ADARB2	ABLIM3	0.08	0.05	1.83	0.0674	0.536
Braak	IN_LAMP5_LHX6	ABLIM3	0.10	0.05	1.94	0.0526	0.463
Braak	IN_LAMP5_RELN	ABLIM3	0.10	0.05	2.04	0.0411	0.433
Braak	IN_PVALB	ABLIM3	0.08	0.03	2.34	0.0191	0.424
Braak	IN_PVALB_CHC	ABLIM3	0.14	0.06	2.44	0.0148	0.271
Braak	IN_SST	ABLIM3	0.09	0.04	2.34	0.0191	0.329
Braak	IN_VIP	ABLIM3	0.06	0.03	1.84	0.0658	0.282
Braak	Micro	ABLIM3	0.21	0.14	1.52	0.127	0.456
Braak	OPC	ABLIM3	0.01	0.04	0.34	0.735	0.91
Braak	Oligo	ABLIM3	-0.05	0.08	-0.61	0.543	0.79
Braak	PC	ABLIM3	-0.17	0.52	-0.34	0.735	0.975
Braak	VLMC	ABLIM3	0.20	0.14	1.40	0.162	0.559
Braak	Astro	ABO	-0.19	0.20	-0.94	0.35	0.598
Braak	EN_L2_3_IT	ABO	0.05	0.15	0.31	0.757	0.914
Braak	EN_L3_5_IT_1	ABO	-0.03	0.15	-0.20	0.843	0.95
Braak	EN_L3_5_IT_2	ABO	0.18	0.17	1.08	0.28	0.6
Braak	EN_L3_5_IT_3	ABO	-0.24	0.11	-2.07	0.038	0.216
Braak	EN_L5_6_NP	ABO	0.04	0.15	0.24	0.812	0.985
Braak	EN_L6B	ABO	-0.38	0.13	-2.96	0.00311	0.122
Braak	EN_L6_CT	ABO	-0.31	0.07	-4.09	4.27e-05	0.0051
Braak	EN_L6_IT_1	ABO	0.02	0.18	0.13	0.894	0.98
Braak	Endo	ABO	-0.43	0.46	-0.92	0.359	0.874
Braak	IN_VIP	ABO	0.47	0.46	1.03	0.305	0.605
Braak	PC	ABO	-0.09	0.10	-0.85	0.394	0.928
Braak	Adaptive	ABR	0.31	0.18	1.79	0.0728	0.956
Braak	Astro	ABR	0.03	0.05	0.55	0.582	0.777
Braak	EN_L2_3_IT	ABR	0.05	0.03	1.41	0.159	0.488
Braak	EN_L3_5_IT_1	ABR	0.11	0.04	2.75	0.00593	0.114
Braak	EN_L3_5_IT_2	ABR	0.05	0.03	1.58	0.114	0.395
Braak	EN_L3_5_IT_3	ABR	0.05	0.04	1.32	0.187	0.49
Braak	EN_L5_6_NP	ABR	0.03	0.05	0.55	0.58	0.948
Braak	EN_L5_ET	ABR	0.51	0.34	1.51	0.131	0.872
Braak	EN_L6B	ABR	0.09	0.05	1.82	0.0684	0.46
Braak	EN_L6_CT	ABR	0.06	0.04	1.35	0.177	0.582
Braak	EN_L6_IT_1	ABR	0.08	0.05	1.81	0.0705	0.521
Braak	EN_L6_IT_2	ABR	0.04	0.06	0.74	0.459	0.9
Braak	Endo	ABR	0.13	0.09	1.41	0.158	0.758
Braak	IN_ADARB2	ABR	0.05	0.04	1.22	0.222	0.739
Braak	IN_LAMP5_LHX6	ABR	0.07	0.05	1.39	0.166	0.652
Braak	IN_LAMP5_RELN	ABR	0.05	0.04	1.04	0.301	0.765
Braak	IN_PVALB	ABR	0.05	0.04	1.15	0.25	0.833
Braak	IN_PVALB_CHC	ABR	0.01	0.05	0.26	0.793	0.96
Braak	IN_SST	ABR	0.06	0.04	1.61	0.106	0.581
Braak	IN_VIP	ABR	0.03	0.03	0.96	0.335	0.631
Braak	Micro	ABR	-0.12	0.05	-2.44	0.0148	0.14
Braak	OPC	ABR	0.08	0.04	1.74	0.0827	0.399
Braak	Oligo	ABR	0.00	0.04	0.06	0.95	0.984
Braak	PC	ABR	-0.09	0.10	-0.87	0.382	0.926
Braak	PVM	ABR	0.18	0.10	1.68	0.0926	0.992
Braak	SMC	ABR	-0.88	0.62	-1.42	0.155	0.999
Braak	VLMC	ABR	0.04	0.13	0.28	0.783	0.947
Braak	EN_L2_3_IT	ABRA	-0.09	0.14	-0.60	0.549	0.813
Braak	Astro	ABRACL	-0.09	0.09	-1.02	0.309	0.559
Braak	EN_L2_3_IT	ABRACL	-0.16	0.05	-3.11	0.00185	0.0479
Braak	EN_L3_5_IT_2	ABRACL	-0.19	0.06	-2.91	0.00359	0.0527
Braak	EN_L3_5_IT_3	ABRACL	-0.12	0.06	-1.99	0.0462	0.24
Braak	EN_L6B	ABRACL	-0.19	0.12	-1.68	0.0929	0.517
Braak	EN_L6_CT	ABRACL	-0.29	0.11	-2.70	0.00691	0.125
Braak	EN_L6_IT_1	ABRACL	-0.25	0.10	-2.58	0.00989	0.26
Braak	IN_LAMP5_RELN	ABRACL	-0.38	0.12	-3.18	0.00147	0.108
Braak	IN_PVALB	ABRACL	-0.11	0.10	-1.16	0.248	0.832
Braak	Oligo	ABRACL	-0.14	0.10	-1.38	0.166	0.465
Braak	Astro	ABRAXAS1	0.13	0.11	1.14	0.253	0.498
Braak	EN_L2_3_IT	ABRAXAS1	0.08	0.13	0.58	0.563	0.82
Braak	EN_L3_5_IT_1	ABRAXAS1	0.18	0.16	1.08	0.282	0.652
Braak	EN_L3_5_IT_2	ABRAXAS1	0.31	0.12	2.55	0.0107	0.107
Braak	EN_L3_5_IT_3	ABRAXAS1	0.14	0.14	0.97	0.331	0.646
Braak	EN_L5_6_NP	ABRAXAS1	-1.18	0.54	-2.17	0.03	0.598
Braak	EN_L6B	ABRAXAS1	0.22	0.17	1.25	0.21	0.673
Braak	EN_L6_CT	ABRAXAS1	0.38	0.16	2.40	0.0162	0.195
Braak	EN_L6_IT_1	ABRAXAS1	0.03	0.14	0.23	0.82	0.97
Braak	EN_L6_IT_2	ABRAXAS1	0.10	0.17	0.61	0.542	0.928
Braak	IN_ADARB2	ABRAXAS1	0.23	0.16	1.46	0.144	0.668
Braak	IN_LAMP5_RELN	ABRAXAS1	0.08	0.16	0.50	0.618	0.912
Braak	IN_PVALB	ABRAXAS1	0.17	0.13	1.30	0.192	0.796
Braak	IN_SST	ABRAXAS1	0.21	0.16	1.30	0.195	0.692
Braak	IN_VIP	ABRAXAS1	0.22	0.13	1.71	0.0878	0.327
Braak	Micro	ABRAXAS1	0.12	0.13	0.96	0.339	0.701
Braak	OPC	ABRAXAS1	0.06	0.13	0.48	0.634	0.861
Braak	Oligo	ABRAXAS1	0.09	0.12	0.77	0.441	0.726
Braak	Astro	ABRAXAS2	0.05	0.04	1.25	0.211	0.45
Braak	EN_L2_3_IT	ABRAXAS2	0.00	0.03	0.03	0.976	0.993
Braak	EN_L3_5_IT_1	ABRAXAS2	0.04	0.05	0.72	0.47	0.784
Braak	EN_L3_5_IT_2	ABRAXAS2	0.02	0.04	0.68	0.496	0.772
Braak	EN_L3_5_IT_3	ABRAXAS2	0.01	0.04	0.15	0.878	0.959
Braak	EN_L5_6_NP	ABRAXAS2	-0.02	0.08	-0.27	0.786	0.984
Braak	EN_L5_ET	ABRAXAS2	1.18	0.63	1.87	0.0618	0.8
Braak	EN_L6B	ABRAXAS2	0.08	0.07	1.26	0.206	0.671
Braak	EN_L6_CT	ABRAXAS2	0.06	0.06	1.06	0.29	0.689
Braak	EN_L6_IT_1	ABRAXAS2	-0.05	0.06	-0.89	0.376	0.828
Braak	EN_L6_IT_2	ABRAXAS2	0.06	0.07	0.80	0.424	0.879
Braak	IN_ADARB2	ABRAXAS2	0.05	0.07	0.74	0.457	0.862
Braak	IN_LAMP5_LHX6	ABRAXAS2	0.06	0.07	0.84	0.401	0.821
Braak	IN_LAMP5_RELN	ABRAXAS2	-0.10	0.06	-1.60	0.109	0.576
Braak	IN_PVALB	ABRAXAS2	-0.01	0.04	-0.23	0.817	0.98
Braak	IN_PVALB_CHC	ABRAXAS2	0.04	0.09	0.49	0.628	0.919
Braak	IN_SST	ABRAXAS2	0.15	0.05	2.82	0.00478	0.19
Braak	IN_VIP	ABRAXAS2	0.04	0.04	0.94	0.346	0.64
Braak	Micro	ABRAXAS2	0.10	0.06	1.84	0.0664	0.327
Braak	OPC	ABRAXAS2	-0.01	0.04	-0.18	0.853	0.954
Braak	Oligo	ABRAXAS2	0.07	0.03	2.34	0.0193	0.166
Braak	Astro	ABT1	-0.02	0.08	-0.29	0.771	0.889
Braak	EN_L2_3_IT	ABT1	0.10	0.06	1.69	0.0917	0.384
Braak	EN_L3_5_IT_2	ABT1	-0.09	0.08	-1.08	0.28	0.6
Braak	EN_L3_5_IT_3	ABT1	-0.04	0.08	-0.48	0.629	0.848
Braak	EN_L6_IT_1	ABT1	0.17	0.38	0.45	0.649	0.93
Braak	IN_PVALB	ABT1	-0.05	0.10	-0.57	0.569	0.946
Braak	IN_VIP	ABT1	-0.07	0.08	-0.84	0.4	0.681
Braak	OPC	ABT1	-0.03	0.08	-0.40	0.686	0.887
Braak	Oligo	ABT1	-0.03	0.05	-0.63	0.529	0.782
Braak	Astro	ABTB1	-0.07	0.08	-0.85	0.395	0.64
Braak	EN_L2_3_IT	ABTB1	-0.12	0.05	-2.50	0.0125	0.139
Braak	EN_L3_5_IT_1	ABTB1	-0.08	0.07	-1.21	0.227	0.603
Braak	EN_L3_5_IT_2	ABTB1	-0.18	0.05	-3.34	0.000851	0.0202
Braak	EN_L3_5_IT_3	ABTB1	-0.21	0.06	-3.63	0.000283	0.0106
Braak	EN_L5_6_NP	ABTB1	-0.01	0.09	-0.07	0.941	0.998
Braak	EN_L6B	ABTB1	-0.18	0.10	-1.78	0.0755	0.477
Braak	EN_L6_CT	ABTB1	-0.25	0.08	-3.27	0.00106	0.0441
Braak	EN_L6_IT_1	ABTB1	-0.25	0.08	-3.30	0.000963	0.0921
Braak	EN_L6_IT_2	ABTB1	-0.16	0.12	-1.31	0.19	0.75
Braak	IN_LAMP5_LHX6	ABTB1	-0.20	0.11	-1.79	0.0728	0.524
Braak	IN_LAMP5_RELN	ABTB1	-0.07	0.08	-0.84	0.4	0.819
Braak	IN_PVALB	ABTB1	-0.19	0.08	-2.45	0.0143	0.382
Braak	IN_PVALB_CHC	ABTB1	-0.15	0.11	-1.37	0.171	0.662
Braak	IN_SST	ABTB1	-0.21	0.08	-2.73	0.00632	0.213
Braak	IN_VIP	ABTB1	-0.24	0.08	-2.96	0.00307	0.0581
Braak	Micro	ABTB1	-0.05	0.10	-0.52	0.603	0.861
Braak	OPC	ABTB1	0.09	0.07	1.28	0.201	0.56
Braak	Oligo	ABTB1	-0.02	0.05	-0.37	0.712	0.883
Braak	PC	ABTB1	-0.47	0.37	-1.28	0.2	0.849
Braak	Astro	ABTB2	-0.02	0.08	-0.26	0.797	0.902
Braak	EN_L2_3_IT	ABTB2	-0.17	0.07	-2.25	0.0247	0.199
Braak	EN_L3_5_IT_1	ABTB2	-0.88	0.36	-2.44	0.0146	0.182
Braak	EN_L3_5_IT_2	ABTB2	-0.12	0.09	-1.34	0.179	0.493
Braak	EN_L3_5_IT_3	ABTB2	-0.15	0.08	-1.89	0.0592	0.275
Braak	EN_L6_CT	ABTB2	0.41	0.41	1.01	0.313	0.706
Braak	EN_L6_IT_1	ABTB2	-0.12	0.11	-1.12	0.265	0.765
Braak	IN_ADARB2	ABTB2	-0.01	0.10	-0.05	0.96	0.992
Braak	IN_PVALB	ABTB2	0.15	0.09	1.70	0.0893	0.68
Braak	IN_SST	ABTB2	-0.10	0.08	-1.18	0.237	0.732
Braak	IN_VIP	ABTB2	-0.01	0.08	-0.08	0.934	0.976
Braak	OPC	ABTB2	0.07	0.05	1.54	0.123	0.468
Braak	Oligo	ABTB2	-0.12	0.09	-1.27	0.205	0.511
Braak	PC	ABTB2	-0.51	0.55	-0.93	0.35	0.925
Braak	VLMC	ABTB2	-0.19	0.16	-1.17	0.243	0.648
Braak	Astro	ACAA1	0.08	0.04	1.86	0.0629	0.222
Braak	EN_L2_3_IT	ACAA1	-0.12	0.04	-2.89	0.00385	0.0727
Braak	EN_L3_5_IT_1	ACAA1	-0.06	0.07	-0.92	0.359	0.716
Braak	EN_L3_5_IT_2	ACAA1	-0.08	0.05	-1.69	0.0908	0.352
Braak	EN_L3_5_IT_3	ACAA1	-0.10	0.05	-1.78	0.0757	0.313
Braak	EN_L5_6_NP	ACAA1	-0.07	0.09	-0.79	0.431	0.917
Braak	EN_L5_ET	ACAA1	-0.60	0.55	-1.09	0.276	0.93
Braak	EN_L6B	ACAA1	-0.01	0.09	-0.12	0.904	0.982
Braak	EN_L6_CT	ACAA1	-0.00	0.07	-0.06	0.954	0.989
Braak	EN_L6_IT_1	ACAA1	-0.07	0.07	-0.97	0.333	0.809
Braak	EN_L6_IT_2	ACAA1	-0.00	0.09	-0.02	0.988	0.998
Braak	IN_ADARB2	ACAA1	-0.08	0.08	-1.00	0.319	0.797
Braak	IN_LAMP5_LHX6	ACAA1	-0.09	0.09	-1.04	0.3	0.762
Braak	IN_LAMP5_RELN	ACAA1	-0.00	0.07	-0.05	0.96	0.992
Braak	IN_PVALB	ACAA1	-0.01	0.05	-0.25	0.805	0.978
Braak	IN_PVALB_CHC	ACAA1	-0.16	0.09	-1.65	0.0987	0.56
Braak	IN_SST	ACAA1	-0.04	0.06	-0.55	0.58	0.895
Braak	IN_VIP	ACAA1	-0.04	0.05	-0.90	0.369	0.658
Braak	Micro	ACAA1	-0.10	0.06	-1.56	0.119	0.44
Braak	OPC	ACAA1	-0.07	0.05	-1.63	0.102	0.437
Braak	Oligo	ACAA1	0.05	0.03	1.46	0.145	0.436
Braak	Astro	ACAA2	-0.19	0.06	-3.12	0.00179	0.0234
Braak	EN_L2_3_IT	ACAA2	0.13	0.11	1.18	0.237	0.584
Braak	IN_PVALB	ACAA2	0.05	0.09	0.58	0.564	0.944
Braak	Micro	ACAA2	-0.03	0.10	-0.33	0.742	0.919
Braak	OPC	ACAA2	-0.01	0.10	-0.14	0.889	0.968
Braak	Oligo	ACAA2	-0.07	0.06	-1.18	0.237	0.545
Braak	Astro	ACACA	-0.12	0.03	-3.83	0.000129	0.00411
Braak	EN_L2_3_IT	ACACA	0.01	0.03	0.34	0.737	0.904
Braak	EN_L3_5_IT_1	ACACA	0.06	0.04	1.75	0.0803	0.393
Braak	EN_L3_5_IT_2	ACACA	0.08	0.03	2.50	0.0124	0.117
Braak	EN_L3_5_IT_3	ACACA	0.04	0.03	1.39	0.163	0.461
Braak	EN_L5_6_NP	ACACA	0.02	0.04	0.61	0.542	0.939
Braak	EN_L5_ET	ACACA	0.23	0.34	0.67	0.505	0.968
Braak	EN_L6B	ACACA	0.12	0.04	2.92	0.00355	0.129
Braak	EN_L6_CT	ACACA	0.05	0.03	1.75	0.0803	0.422
Braak	EN_L6_IT_1	ACACA	0.04	0.04	0.95	0.34	0.813
Braak	EN_L6_IT_2	ACACA	0.01	0.05	0.13	0.899	0.982
Braak	Endo	ACACA	0.01	0.09	0.16	0.876	0.986
Braak	IN_ADARB2	ACACA	-0.01	0.03	-0.33	0.74	0.952
Braak	IN_LAMP5_LHX6	ACACA	0.12	0.04	2.96	0.00303	0.179
Braak	IN_LAMP5_RELN	ACACA	0.04	0.04	1.16	0.246	0.729
Braak	IN_PVALB	ACACA	0.03	0.03	1.06	0.291	0.851
Braak	IN_PVALB_CHC	ACACA	0.05	0.04	1.28	0.201	0.698
Braak	IN_SST	ACACA	0.01	0.03	0.50	0.617	0.907
Braak	IN_VIP	ACACA	0.05	0.02	1.97	0.0492	0.245
Braak	Micro	ACACA	-0.02	0.05	-0.30	0.763	0.927
Braak	OPC	ACACA	0.03	0.03	0.95	0.34	0.68
Braak	Oligo	ACACA	-0.01	0.03	-0.37	0.712	0.883
Braak	PC	ACACA	0.01	0.11	0.08	0.938	0.998
Braak	PVM	ACACA	-0.04	0.14	-0.29	0.77	0.992
Braak	SMC	ACACA	0.02	0.64	0.03	0.98	0.999
Braak	VLMC	ACACA	0.16	0.09	1.90	0.0568	0.385
Braak	Astro	ACACB	-0.16	0.07	-2.47	0.0136	0.0867
Braak	EN_L2_3_IT	ACACB	0.06	0.05	1.21	0.226	0.571
Braak	EN_L3_5_IT_1	ACACB	0.16	0.08	1.95	0.0509	0.325
Braak	EN_L3_5_IT_2	ACACB	0.26	0.06	4.30	1.71e-05	0.00128
Braak	EN_L3_5_IT_3	ACACB	0.22	0.07	3.24	0.00119	0.0266
Braak	EN_L5_6_NP	ACACB	0.09	0.11	0.79	0.427	0.915
Braak	EN_L6B	ACACB	0.21	0.12	1.78	0.0756	0.478
Braak	EN_L6_CT	ACACB	0.26	0.10	2.66	0.00788	0.132
Braak	EN_L6_IT_1	ACACB	-0.15	0.10	-1.49	0.135	0.643
Braak	EN_L6_IT_2	ACACB	0.19	0.13	1.50	0.133	0.69
Braak	Endo	ACACB	-0.15	0.13	-1.13	0.258	0.837
Braak	IN_ADARB2	ACACB	0.13	0.09	1.55	0.122	0.639
Braak	IN_LAMP5_LHX6	ACACB	0.09	0.10	0.90	0.367	0.803
Braak	IN_LAMP5_RELN	ACACB	-0.00	0.08	-0.06	0.955	0.991
Braak	IN_PVALB	ACACB	0.00	0.07	0.07	0.941	0.997
Braak	IN_PVALB_CHC	ACACB	0.01	0.08	0.17	0.868	0.971
Braak	IN_SST	ACACB	0.17	0.08	1.98	0.0482	0.449
Braak	IN_VIP	ACACB	0.11	0.05	1.96	0.0501	0.247
Braak	Micro	ACACB	0.16	0.09	1.75	0.0798	0.361
Braak	OPC	ACACB	0.04	0.07	0.53	0.599	0.842
Braak	Oligo	ACACB	-0.02	0.04	-0.55	0.581	0.811
Braak	PC	ACACB	-0.19	0.12	-1.62	0.105	0.786
Braak	VLMC	ACACB	-0.05	0.12	-0.45	0.652	0.901
Braak	Astro	ACAD10	0.04	0.06	0.62	0.537	0.746
Braak	EN_L2_3_IT	ACAD10	0.08	0.07	1.15	0.251	0.597
Braak	EN_L3_5_IT_1	ACAD10	0.10	0.08	1.18	0.239	0.615
Braak	EN_L3_5_IT_2	ACAD10	0.08	0.08	1.12	0.262	0.582
Braak	EN_L3_5_IT_3	ACAD10	0.16	0.07	2.24	0.0249	0.172
Braak	EN_L5_6_NP	ACAD10	0.04	0.10	0.40	0.693	0.974
Braak	EN_L6B	ACAD10	0.03	0.10	0.33	0.744	0.943
Braak	EN_L6_CT	ACAD10	0.12	0.09	1.33	0.185	0.591
Braak	EN_L6_IT_1	ACAD10	0.06	0.09	0.69	0.493	0.88
Braak	EN_L6_IT_2	ACAD10	0.02	0.10	0.18	0.857	0.976
Braak	IN_ADARB2	ACAD10	0.24	0.10	2.48	0.0131	0.343
Braak	IN_LAMP5_LHX6	ACAD10	0.07	0.10	0.65	0.519	0.878
Braak	IN_LAMP5_RELN	ACAD10	0.16	0.09	1.75	0.0805	0.524
Braak	IN_PVALB	ACAD10	0.13	0.08	1.59	0.111	0.716
Braak	IN_PVALB_CHC	ACAD10	-0.03	0.12	-0.27	0.788	0.959
Braak	IN_SST	ACAD10	0.16	0.09	1.66	0.0973	0.567
Braak	IN_VIP	ACAD10	0.08	0.07	1.25	0.21	0.509
Braak	Micro	ACAD10	0.11	0.08	1.34	0.179	0.534
Braak	OPC	ACAD10	0.09	0.07	1.26	0.208	0.567
Braak	Oligo	ACAD10	0.15	0.08	1.96	0.0506	0.262
Braak	Astro	ACAD8	0.06	0.05	1.23	0.219	0.461
Braak	EN_L2_3_IT	ACAD8	-0.04	0.03	-1.29	0.197	0.535
Braak	EN_L3_5_IT_1	ACAD8	-0.01	0.07	-0.11	0.912	0.975
Braak	EN_L3_5_IT_2	ACAD8	-0.07	0.05	-1.39	0.165	0.475
Braak	EN_L3_5_IT_3	ACAD8	-0.15	0.05	-3.16	0.00155	0.0316
Braak	EN_L5_6_NP	ACAD8	0.02	0.10	0.17	0.862	0.989
Braak	EN_L6B	ACAD8	-0.16	0.10	-1.67	0.0946	0.521
Braak	EN_L6_CT	ACAD8	-0.09	0.08	-1.08	0.279	0.679
Braak	EN_L6_IT_1	ACAD8	0.04	0.07	0.54	0.589	0.915
Braak	EN_L6_IT_2	ACAD8	-0.03	0.10	-0.32	0.749	0.959
Braak	IN_ADARB2	ACAD8	-0.11	0.09	-1.22	0.221	0.739
Braak	IN_LAMP5_RELN	ACAD8	-0.13	0.08	-1.54	0.123	0.593
Braak	IN_PVALB	ACAD8	-0.01	0.06	-0.12	0.905	0.993
Braak	IN_SST	ACAD8	0.04	0.08	0.58	0.563	0.888
Braak	IN_VIP	ACAD8	-0.04	0.05	-0.74	0.457	0.724
Braak	Micro	ACAD8	0.05	0.08	0.68	0.5	0.81
Braak	OPC	ACAD8	0.03	0.05	0.51	0.61	0.848
Braak	Oligo	ACAD8	0.04	0.04	1.10	0.271	0.582
Braak	Astro	ACAD9	0.08	0.04	2.03	0.0423	0.175
Braak	EN_L2_3_IT	ACAD9	-0.01	0.03	-0.41	0.685	0.883
Braak	EN_L3_5_IT_1	ACAD9	-0.02	0.05	-0.37	0.712	0.897
Braak	EN_L3_5_IT_2	ACAD9	0.01	0.04	0.29	0.769	0.914
Braak	EN_L3_5_IT_3	ACAD9	0.01	0.04	0.18	0.86	0.953
Braak	EN_L5_6_NP	ACAD9	-0.13	0.06	-2.25	0.0242	0.561
Braak	EN_L5_ET	ACAD9	0.31	0.49	0.64	0.521	0.968
Braak	EN_L6B	ACAD9	-0.02	0.06	-0.34	0.736	0.941
Braak	EN_L6_CT	ACAD9	0.05	0.05	0.89	0.376	0.75
Braak	EN_L6_IT_1	ACAD9	-0.01	0.05	-0.30	0.764	0.96
Braak	EN_L6_IT_2	ACAD9	-0.03	0.07	-0.50	0.616	0.945
Braak	Endo	ACAD9	-0.21	0.30	-0.70	0.485	0.921
Braak	IN_ADARB2	ACAD9	-0.03	0.05	-0.66	0.511	0.888
Braak	IN_LAMP5_LHX6	ACAD9	0.02	0.06	0.38	0.705	0.931
Braak	IN_LAMP5_RELN	ACAD9	-0.10	0.05	-2.13	0.0333	0.399
Braak	IN_PVALB	ACAD9	-0.05	0.03	-1.42	0.156	0.766
Braak	IN_PVALB_CHC	ACAD9	-0.09	0.07	-1.36	0.174	0.664
Braak	IN_SST	ACAD9	0.01	0.05	0.18	0.854	0.971
Braak	IN_VIP	ACAD9	0.00	0.03	0.10	0.918	0.97
Braak	Micro	ACAD9	0.02	0.05	0.44	0.657	0.884
Braak	OPC	ACAD9	-0.03	0.04	-0.70	0.484	0.779
Braak	Oligo	ACAD9	0.02	0.03	0.60	0.546	0.792
Braak	PC	ACAD9	-0.20	0.34	-0.59	0.553	0.946
Braak	Astro	ACADL	-0.14	0.10	-1.44	0.151	0.372
Braak	EN_L2_3_IT	ACADL	0.19	0.12	1.66	0.0968	0.393
Braak	IN_ADARB2	ACADL	0.09	0.07	1.23	0.219	0.738
Braak	IN_LAMP5_LHX6	ACADL	0.12	0.09	1.31	0.191	0.679
Braak	IN_LAMP5_RELN	ACADL	0.05	0.06	0.82	0.411	0.822
Braak	IN_PVALB	ACADL	0.11	0.06	1.75	0.081	0.671
Braak	IN_PVALB_CHC	ACADL	0.21	0.49	0.42	0.675	0.928
Braak	IN_SST	ACADL	0.07	0.12	0.58	0.56	0.887
Braak	IN_VIP	ACADL	0.10	0.07	1.46	0.145	0.422
Braak	OPC	ACADL	-0.04	0.08	-0.49	0.622	0.855
Braak	Oligo	ACADL	0.02	0.10	0.17	0.865	0.95
Braak	VLMC	ACADL	0.08	0.14	0.57	0.571	0.866
Braak	Astro	ACADM	-0.04	0.03	-1.33	0.185	0.416
Braak	EN_L2_3_IT	ACADM	0.01	0.03	0.31	0.758	0.914
Braak	EN_L3_5_IT_1	ACADM	-0.01	0.04	-0.15	0.88	0.965
Braak	EN_L3_5_IT_2	ACADM	-0.01	0.03	-0.20	0.839	0.942
Braak	EN_L3_5_IT_3	ACADM	0.03	0.03	0.98	0.328	0.643
Braak	EN_L5_6_NP	ACADM	-0.04	0.05	-0.68	0.496	0.927
Braak	EN_L5_ET	ACADM	-0.38	0.42	-0.91	0.362	0.949
Braak	EN_L6B	ACADM	-0.07	0.06	-1.18	0.238	0.698
Braak	EN_L6_CT	ACADM	0.02	0.05	0.41	0.682	0.9
Braak	EN_L6_IT_1	ACADM	0.00	0.05	0.04	0.965	0.994
Braak	EN_L6_IT_2	ACADM	-0.03	0.06	-0.46	0.643	0.948
Braak	Endo	ACADM	0.06	0.34	0.17	0.868	0.984
Braak	IN_ADARB2	ACADM	-0.07	0.06	-1.11	0.266	0.766
Braak	IN_LAMP5_LHX6	ACADM	0.02	0.06	0.26	0.797	0.957
Braak	IN_LAMP5_RELN	ACADM	-0.05	0.05	-0.92	0.356	0.8
Braak	IN_PVALB	ACADM	0.05	0.03	1.31	0.189	0.793
Braak	IN_PVALB_CHC	ACADM	-0.09	0.06	-1.52	0.13	0.606
Braak	IN_SST	ACADM	0.04	0.04	0.99	0.321	0.787
Braak	IN_VIP	ACADM	0.02	0.03	0.54	0.59	0.809
Braak	Micro	ACADM	-0.00	0.05	-0.09	0.928	0.98
Braak	OPC	ACADM	0.01	0.03	0.30	0.767	0.923
Braak	Oligo	ACADM	-0.01	0.03	-0.26	0.792	0.92
Braak	PC	ACADM	0.79	0.32	2.50	0.0126	0.632
Braak	VLMC	ACADM	0.13	0.11	1.16	0.245	0.649
Braak	Astro	ACADS	-0.04	0.07	-0.55	0.581	0.776
Braak	EN_L2_3_IT	ACADS	-0.13	0.11	-1.18	0.238	0.585
Braak	EN_L3_5_IT_2	ACADS	-0.19	0.13	-1.43	0.152	0.455
Braak	EN_L3_5_IT_3	ACADS	-0.21	0.14	-1.54	0.124	0.404
Braak	EN_L6_IT_1	ACADS	-1.21	0.62	-1.97	0.0492	0.46
Braak	IN_PVALB	ACADS	-0.12	0.12	-0.97	0.33	0.87
Braak	IN_VIP	ACADS	-0.09	0.11	-0.78	0.434	0.707
Braak	Micro	ACADS	-0.31	0.12	-2.56	0.0104	0.112
Braak	OPC	ACADS	-0.17	0.13	-1.27	0.203	0.562
Braak	Oligo	ACADS	-0.07	0.09	-0.78	0.433	0.721
Braak	Astro	ACADSB	0.01	0.04	0.15	0.882	0.946
Braak	EN_L2_3_IT	ACADSB	0.04	0.03	1.36	0.174	0.507
Braak	EN_L3_5_IT_1	ACADSB	0.06	0.05	1.32	0.188	0.564
Braak	EN_L3_5_IT_2	ACADSB	-0.02	0.03	-0.52	0.6	0.834
Braak	EN_L3_5_IT_3	ACADSB	0.06	0.03	1.68	0.0936	0.351
Braak	EN_L5_6_NP	ACADSB	0.03	0.06	0.40	0.691	0.974
Braak	EN_L5_ET	ACADSB	-0.08	0.42	-0.20	0.84	0.991
Braak	EN_L6B	ACADSB	0.02	0.05	0.40	0.692	0.93
Braak	EN_L6_CT	ACADSB	0.00	0.05	0.09	0.932	0.983
Braak	EN_L6_IT_1	ACADSB	0.03	0.05	0.73	0.463	0.864
Braak	EN_L6_IT_2	ACADSB	0.03	0.07	0.38	0.705	0.953
Braak	Endo	ACADSB	0.19	0.39	0.49	0.623	0.945
Braak	IN_ADARB2	ACADSB	0.13	0.06	2.30	0.0213	0.391
Braak	IN_LAMP5_LHX6	ACADSB	0.10	0.05	1.95	0.0513	0.46
Braak	IN_LAMP5_RELN	ACADSB	0.08	0.05	1.70	0.0894	0.539
Braak	IN_PVALB	ACADSB	-0.03	0.03	-0.81	0.416	0.899
Braak	IN_PVALB_CHC	ACADSB	0.04	0.06	0.61	0.541	0.888
Braak	IN_SST	ACADSB	0.00	0.04	0.07	0.941	0.986
Braak	IN_VIP	ACADSB	0.13	0.03	3.91	9.09e-05	0.00732
Braak	Micro	ACADSB	-0.02	0.07	-0.29	0.775	0.933
Braak	OPC	ACADSB	-0.04	0.04	-0.92	0.36	0.697
Braak	Oligo	ACADSB	0.12	0.03	3.89	0.000102	0.0122
Braak	PC	ACADSB	0.35	0.41	0.85	0.395	0.928
Braak	Astro	ACADVL	-0.11	0.05	-2.11	0.0346	0.154
Braak	EN_L2_3_IT	ACADVL	-0.07	0.05	-1.53	0.126	0.436
Braak	EN_L3_5_IT_1	ACADVL	-0.08	0.06	-1.30	0.194	0.569
Braak	EN_L3_5_IT_2	ACADVL	-0.03	0.05	-0.69	0.489	0.767
Braak	EN_L3_5_IT_3	ACADVL	-0.07	0.05	-1.55	0.122	0.401
Braak	EN_L5_6_NP	ACADVL	-0.18	0.07	-2.39	0.017	0.522
Braak	EN_L5_ET	ACADVL	0.62	0.41	1.52	0.128	0.867
Braak	EN_L6B	ACADVL	-0.04	0.07	-0.50	0.62	0.905
Braak	EN_L6_CT	ACADVL	-0.10	0.06	-1.86	0.0635	0.378
Braak	EN_L6_IT_1	ACADVL	-0.08	0.07	-1.15	0.25	0.755
Braak	EN_L6_IT_2	ACADVL	-0.07	0.09	-0.74	0.462	0.901
Braak	Endo	ACADVL	0.40	0.38	1.07	0.283	0.856
Braak	IN_ADARB2	ACADVL	0.02	0.06	0.26	0.797	0.969
Braak	IN_LAMP5_LHX6	ACADVL	-0.20	0.08	-2.53	0.0113	0.264
Braak	IN_LAMP5_RELN	ACADVL	-0.14	0.07	-2.00	0.0452	0.445
Braak	IN_PVALB	ACADVL	-0.05	0.05	-0.91	0.364	0.88
Braak	IN_PVALB_CHC	ACADVL	-0.10	0.07	-1.31	0.189	0.685
Braak	IN_SST	ACADVL	-0.07	0.05	-1.30	0.194	0.691
Braak	IN_VIP	ACADVL	-0.05	0.04	-1.22	0.224	0.525
Braak	Micro	ACADVL	-0.02	0.07	-0.28	0.781	0.935
Braak	OPC	ACADVL	0.01	0.05	0.13	0.896	0.97
Braak	Oligo	ACADVL	-0.01	0.04	-0.26	0.796	0.922
Braak	PC	ACADVL	0.61	0.29	2.10	0.0358	0.697
Braak	VLMC	ACADVL	0.11	0.12	0.92	0.356	0.745
Braak	EN_L2_3_IT	ACAN	0.80	0.50	1.60	0.11	0.414
Braak	IN_PVALB	ACAN	0.16	0.10	1.60	0.11	0.713
Braak	OPC	ACAN	0.53	0.13	4.06	4.89e-05	0.0232
Braak	Adaptive	ACAP1	0.03	0.18	0.15	0.884	0.993
Braak	Astro	ACAP1	-0.10	0.10	-0.94	0.346	0.596
Braak	EN_L3_5_IT_1	ACAP1	0.14	0.12	1.24	0.214	0.591
Braak	EN_L3_5_IT_2	ACAP1	-0.50	0.44	-1.14	0.253	0.574
Braak	IN_PVALB	ACAP1	0.02	0.10	0.19	0.852	0.986
Braak	IN_SST	ACAP1	-0.21	0.11	-1.89	0.0588	0.475
Braak	IN_VIP	ACAP1	-0.24	0.42	-0.58	0.563	0.792
Braak	Oligo	ACAP1	-0.22	0.10	-2.26	0.0241	0.185
Braak	Adaptive	ACAP2	-0.12	0.11	-1.03	0.303	0.966
Braak	Astro	ACAP2	0.01	0.05	0.16	0.875	0.942
Braak	EN_L2_3_IT	ACAP2	0.03	0.02	1.31	0.19	0.528
Braak	EN_L3_5_IT_1	ACAP2	0.04	0.03	1.10	0.272	0.645
Braak	EN_L3_5_IT_2	ACAP2	-0.01	0.03	-0.48	0.628	0.85
Braak	EN_L3_5_IT_3	ACAP2	0.05	0.03	1.88	0.0604	0.278
Braak	EN_L5_6_NP	ACAP2	-0.00	0.04	-0.10	0.923	0.997
Braak	EN_L5_ET	ACAP2	0.07	0.31	0.21	0.83	0.988
Braak	EN_L6B	ACAP2	0.06	0.04	1.44	0.151	0.607
Braak	EN_L6_CT	ACAP2	0.05	0.04	1.50	0.135	0.525
Braak	EN_L6_IT_1	ACAP2	0.08	0.04	2.19	0.0282	0.381
Braak	EN_L6_IT_2	ACAP2	-0.01	0.05	-0.28	0.782	0.966
Braak	Endo	ACAP2	-0.07	0.06	-1.11	0.266	0.842
Braak	IN_ADARB2	ACAP2	0.05	0.03	1.38	0.167	0.692
Braak	IN_LAMP5_LHX6	ACAP2	0.03	0.04	0.65	0.518	0.878
Braak	IN_LAMP5_RELN	ACAP2	0.05	0.03	1.37	0.171	0.657
Braak	IN_PVALB	ACAP2	-0.00	0.02	-0.12	0.905	0.993
Braak	IN_PVALB_CHC	ACAP2	0.02	0.04	0.52	0.6	0.907
Braak	IN_SST	ACAP2	-0.01	0.03	-0.31	0.758	0.948
Braak	IN_VIP	ACAP2	0.02	0.02	0.76	0.447	0.716
Braak	Micro	ACAP2	-0.05	0.03	-1.71	0.0869	0.378
Braak	OPC	ACAP2	-0.01	0.03	-0.39	0.699	0.894
Braak	Oligo	ACAP2	-0.02	0.02	-0.96	0.339	0.645
Braak	PC	ACAP2	0.01	0.07	0.17	0.866	0.991
Braak	PVM	ACAP2	0.09	0.08	1.11	0.269	0.992
Braak	SMC	ACAP2	-0.08	0.25	-0.32	0.749	0.999
Braak	VLMC	ACAP2	0.03	0.08	0.36	0.721	0.93
Braak	Astro	ACAP3	0.09	0.05	1.63	0.103	0.298
Braak	EN_L2_3_IT	ACAP3	-0.06	0.04	-1.48	0.138	0.456
Braak	EN_L3_5_IT_1	ACAP3	-0.02	0.05	-0.42	0.676	0.883
Braak	EN_L3_5_IT_2	ACAP3	-0.07	0.04	-1.88	0.0603	0.286
Braak	EN_L3_5_IT_3	ACAP3	-0.10	0.04	-2.51	0.0122	0.113
Braak	EN_L5_6_NP	ACAP3	-0.04	0.07	-0.53	0.593	0.953
Braak	EN_L5_ET	ACAP3	0.98	0.47	2.08	0.0377	0.722
Braak	EN_L6B	ACAP3	-0.10	0.06	-1.74	0.0814	0.493
Braak	EN_L6_CT	ACAP3	-0.24	0.06	-4.28	1.89e-05	0.003
Braak	EN_L6_IT_1	ACAP3	-0.03	0.05	-0.50	0.618	0.924
Braak	EN_L6_IT_2	ACAP3	-0.03	0.06	-0.50	0.614	0.944
Braak	Endo	ACAP3	0.65	0.38	1.70	0.0883	0.663
Braak	IN_ADARB2	ACAP3	0.04	0.05	0.80	0.421	0.846
Braak	IN_LAMP5_LHX6	ACAP3	-0.03	0.07	-0.50	0.614	0.904
Braak	IN_LAMP5_RELN	ACAP3	-0.06	0.05	-1.08	0.279	0.751
Braak	IN_PVALB	ACAP3	-0.00	0.04	-0.03	0.975	1
Braak	IN_PVALB_CHC	ACAP3	-0.13	0.06	-2.02	0.0432	0.414
Braak	IN_SST	ACAP3	-0.11	0.04	-2.41	0.0158	0.305
Braak	IN_VIP	ACAP3	-0.08	0.04	-2.19	0.0283	0.186
Braak	Micro	ACAP3	0.09	0.08	1.05	0.295	0.659
Braak	OPC	ACAP3	-0.03	0.05	-0.64	0.522	0.802
Braak	Oligo	ACAP3	-0.00	0.04	-0.09	0.929	0.976
Braak	PC	ACAP3	0.23	0.37	0.62	0.536	0.946
Braak	Astro	ACAT1	0.09	0.04	2.62	0.00878	0.0659
Braak	EN_L2_3_IT	ACAT1	0.01	0.02	0.59	0.554	0.816
Braak	EN_L3_5_IT_1	ACAT1	0.03	0.04	0.65	0.513	0.804
Braak	EN_L3_5_IT_2	ACAT1	0.01	0.03	0.49	0.621	0.846
Braak	EN_L3_5_IT_3	ACAT1	0.03	0.03	1.07	0.285	0.602
Braak	EN_L5_6_NP	ACAT1	-0.07	0.06	-1.18	0.239	0.839
Braak	EN_L5_ET	ACAT1	-0.47	0.43	-1.09	0.277	0.93
Braak	EN_L6B	ACAT1	0.10	0.06	1.63	0.104	0.536
Braak	EN_L6_CT	ACAT1	-0.02	0.05	-0.44	0.659	0.894
Braak	EN_L6_IT_1	ACAT1	0.08	0.05	1.82	0.0689	0.516
Braak	EN_L6_IT_2	ACAT1	0.05	0.06	0.91	0.365	0.848
Braak	Endo	ACAT1	-0.20	0.10	-1.88	0.0596	0.608
Braak	IN_ADARB2	ACAT1	0.07	0.05	1.39	0.165	0.689
Braak	IN_LAMP5_LHX6	ACAT1	0.09	0.05	1.67	0.0959	0.56
Braak	IN_LAMP5_RELN	ACAT1	0.06	0.05	1.16	0.248	0.73
Braak	IN_PVALB	ACAT1	-0.01	0.03	-0.33	0.738	0.971
Braak	IN_PVALB_CHC	ACAT1	0.07	0.06	1.14	0.256	0.742
Braak	IN_SST	ACAT1	0.05	0.04	1.12	0.261	0.75
Braak	IN_VIP	ACAT1	0.04	0.03	1.40	0.16	0.445
Braak	Micro	ACAT1	0.06	0.06	1.18	0.238	0.607
Braak	OPC	ACAT1	0.06	0.05	1.23	0.22	0.58
Braak	Oligo	ACAT1	0.07	0.03	2.44	0.0148	0.146
Braak	PC	ACAT1	-0.56	0.35	-1.60	0.11	0.786
Braak	Astro	ACAT2	-0.09	0.08	-1.15	0.25	0.495
Braak	EN_L2_3_IT	ACAT2	0.17	0.06	2.57	0.0102	0.126
Braak	EN_L3_5_IT_1	ACAT2	0.21	0.08	2.47	0.0135	0.174
Braak	EN_L3_5_IT_2	ACAT2	0.21	0.06	3.26	0.00113	0.0245
Braak	EN_L3_5_IT_3	ACAT2	0.10	0.07	1.45	0.147	0.441
Braak	EN_L5_6_NP	ACAT2	-0.05	0.11	-0.49	0.626	0.96
Braak	EN_L6B	ACAT2	0.11	0.13	0.87	0.385	0.806
Braak	EN_L6_CT	ACAT2	0.20	0.10	1.90	0.057	0.362
Braak	EN_L6_IT_1	ACAT2	0.28	0.10	2.73	0.00624	0.216
Braak	EN_L6_IT_2	ACAT2	0.49	0.13	3.91	9.34e-05	0.0905
Braak	IN_ADARB2	ACAT2	0.13	0.10	1.23	0.218	0.738
Braak	IN_LAMP5_LHX6	ACAT2	0.33	0.13	2.60	0.00945	0.253
Braak	IN_LAMP5_RELN	ACAT2	0.39	0.14	2.85	0.00434	0.175
Braak	IN_PVALB	ACAT2	0.35	0.09	3.92	8.95e-05	0.0329
Braak	IN_PVALB_CHC	ACAT2	0.18	0.11	1.64	0.101	0.563
Braak	IN_SST	ACAT2	0.17	0.09	1.94	0.0527	0.458
Braak	IN_VIP	ACAT2	0.17	0.08	2.10	0.0353	0.207
Braak	Micro	ACAT2	-0.12	0.09	-1.37	0.172	0.523
Braak	OPC	ACAT2	0.21	0.09	2.46	0.0137	0.213
Braak	Oligo	ACAT2	0.13	0.06	2.01	0.0448	0.247
Braak	Astro	ACBD3	0.00	0.04	0.02	0.981	0.992
Braak	EN_L2_3_IT	ACBD3	0.01	0.02	0.40	0.692	0.886
Braak	EN_L3_5_IT_1	ACBD3	0.01	0.04	0.28	0.783	0.926
Braak	EN_L3_5_IT_2	ACBD3	-0.05	0.03	-1.36	0.174	0.486
Braak	EN_L3_5_IT_3	ACBD3	-0.03	0.04	-0.87	0.385	0.692
Braak	EN_L5_6_NP	ACBD3	-0.02	0.06	-0.32	0.75	0.981
Braak	EN_L5_ET	ACBD3	0.10	0.55	0.19	0.848	0.993
Braak	EN_L6B	ACBD3	0.05	0.06	0.81	0.417	0.819
Braak	EN_L6_CT	ACBD3	0.07	0.05	1.25	0.211	0.618
Braak	EN_L6_IT_1	ACBD3	-0.03	0.05	-0.49	0.623	0.925
Braak	EN_L6_IT_2	ACBD3	0.07	0.06	1.08	0.282	0.812
Braak	Endo	ACBD3	-0.10	0.11	-0.96	0.335	0.869
Braak	IN_ADARB2	ACBD3	0.03	0.06	0.48	0.629	0.92
Braak	IN_LAMP5_LHX6	ACBD3	0.07	0.06	1.14	0.256	0.728
Braak	IN_LAMP5_RELN	ACBD3	-0.06	0.05	-1.14	0.256	0.737
Braak	IN_PVALB	ACBD3	0.02	0.03	0.70	0.486	0.922
Braak	IN_PVALB_CHC	ACBD3	-0.00	0.07	-0.06	0.949	0.992
Braak	IN_SST	ACBD3	0.02	0.04	0.47	0.64	0.915
Braak	IN_VIP	ACBD3	0.03	0.03	1.12	0.264	0.566
Braak	Micro	ACBD3	-0.03	0.04	-0.56	0.573	0.848
Braak	OPC	ACBD3	-0.02	0.04	-0.43	0.67	0.879
Braak	Oligo	ACBD3	0.01	0.03	0.24	0.807	0.926
Braak	PC	ACBD3	-0.55	0.32	-1.71	0.087	0.781
Braak	VLMC	ACBD3	0.06	0.11	0.54	0.59	0.874
Braak	Astro	ACBD4	-0.00	0.04	-0.07	0.946	0.976
Braak	EN_L2_3_IT	ACBD4	-0.08	0.05	-1.77	0.0769	0.352
Braak	EN_L3_5_IT_1	ACBD4	0.12	0.08	1.53	0.127	0.475
Braak	EN_L3_5_IT_2	ACBD4	-0.05	0.06	-0.85	0.396	0.7
Braak	EN_L3_5_IT_3	ACBD4	-0.01	0.05	-0.22	0.826	0.94
Braak	EN_L5_6_NP	ACBD4	-0.15	0.10	-1.46	0.145	0.765
Braak	EN_L6B	ACBD4	-0.03	0.10	-0.34	0.731	0.938
Braak	EN_L6_CT	ACBD4	-0.13	0.09	-1.41	0.159	0.559
Braak	EN_L6_IT_1	ACBD4	-0.12	0.09	-1.39	0.163	0.682
Braak	IN_ADARB2	ACBD4	-0.12	0.09	-1.35	0.177	0.702
Braak	IN_LAMP5_LHX6	ACBD4	-0.07	0.10	-0.75	0.452	0.849
Braak	IN_LAMP5_RELN	ACBD4	-0.09	0.08	-1.24	0.216	0.702
Braak	IN_PVALB	ACBD4	-0.07	0.07	-0.99	0.32	0.864
Braak	IN_SST	ACBD4	-0.09	0.07	-1.28	0.201	0.698
Braak	IN_VIP	ACBD4	-0.08	0.06	-1.34	0.181	0.475
Braak	Micro	ACBD4	0.13	0.08	1.65	0.0982	0.401
Braak	OPC	ACBD4	-0.12	0.08	-1.46	0.145	0.496
Braak	Oligo	ACBD4	0.07	0.06	1.15	0.249	0.558
Braak	Astro	ACBD5	-0.09	0.03	-2.83	0.00472	0.0442
Braak	EN_L2_3_IT	ACBD5	0.01	0.02	0.22	0.825	0.938
Braak	EN_L3_5_IT_1	ACBD5	0.07	0.05	1.53	0.127	0.476
Braak	EN_L3_5_IT_2	ACBD5	0.04	0.03	1.43	0.154	0.458
Braak	EN_L3_5_IT_3	ACBD5	0.04	0.03	1.32	0.186	0.49
Braak	EN_L5_6_NP	ACBD5	0.03	0.06	0.50	0.615	0.957
Braak	EN_L5_ET	ACBD5	-0.34	0.42	-0.81	0.416	0.961
Braak	EN_L6B	ACBD5	0.02	0.06	0.31	0.757	0.948
Braak	EN_L6_CT	ACBD5	0.02	0.05	0.41	0.68	0.9
Braak	EN_L6_IT_1	ACBD5	-0.03	0.05	-0.63	0.53	0.892
Braak	EN_L6_IT_2	ACBD5	0.09	0.06	1.53	0.126	0.677
Braak	Endo	ACBD5	-0.10	0.28	-0.35	0.724	0.962
Braak	IN_ADARB2	ACBD5	-0.03	0.05	-0.62	0.533	0.896
Braak	IN_LAMP5_LHX6	ACBD5	0.12	0.06	2.05	0.0409	0.434
Braak	IN_LAMP5_RELN	ACBD5	0.02	0.05	0.45	0.656	0.924
Braak	IN_PVALB	ACBD5	-0.03	0.03	-0.99	0.323	0.867
Braak	IN_PVALB_CHC	ACBD5	-0.04	0.06	-0.67	0.504	0.874
Braak	IN_SST	ACBD5	0.01	0.04	0.16	0.874	0.975
Braak	IN_VIP	ACBD5	-0.01	0.03	-0.45	0.653	0.844
Braak	Micro	ACBD5	0.01	0.05	0.12	0.905	0.974
Braak	OPC	ACBD5	-0.06	0.03	-1.75	0.08	0.395
Braak	Oligo	ACBD5	-0.05	0.03	-1.65	0.0985	0.364
Braak	PC	ACBD5	-0.05	0.36	-0.15	0.883	0.993
Braak	Adaptive	ACBD6	-0.07	0.18	-0.40	0.69	0.992
Braak	Astro	ACBD6	0.00	0.03	0.12	0.904	0.957
Braak	EN_L2_3_IT	ACBD6	0.03	0.02	1.47	0.143	0.462
Braak	EN_L3_5_IT_1	ACBD6	0.01	0.03	0.48	0.629	0.858
Braak	EN_L3_5_IT_2	ACBD6	0.03	0.02	1.19	0.235	0.556
Braak	EN_L3_5_IT_3	ACBD6	0.02	0.02	0.79	0.431	0.729
Braak	EN_L5_6_NP	ACBD6	0.02	0.04	0.50	0.618	0.957
Braak	EN_L5_ET	ACBD6	0.07	0.28	0.24	0.808	0.986
Braak	EN_L6B	ACBD6	0.03	0.04	0.85	0.396	0.81
Braak	EN_L6_CT	ACBD6	0.00	0.03	0.12	0.902	0.976
Braak	EN_L6_IT_1	ACBD6	0.01	0.03	0.45	0.654	0.931
Braak	EN_L6_IT_2	ACBD6	0.04	0.04	1.02	0.306	0.822
Braak	Endo	ACBD6	-0.07	0.10	-0.72	0.473	0.919
Braak	IN_ADARB2	ACBD6	-0.00	0.03	-0.08	0.938	0.989
Braak	IN_LAMP5_LHX6	ACBD6	0.01	0.04	0.29	0.775	0.951
Braak	IN_LAMP5_RELN	ACBD6	0.03	0.03	0.92	0.356	0.8
Braak	IN_PVALB	ACBD6	0.01	0.02	0.35	0.726	0.969
Braak	IN_PVALB_CHC	ACBD6	0.05	0.04	1.32	0.186	0.68
Braak	IN_SST	ACBD6	0.02	0.03	0.66	0.511	0.869
Braak	IN_VIP	ACBD6	0.06	0.02	2.98	0.00293	0.0567
Braak	Micro	ACBD6	0.04	0.04	1.01	0.314	0.679
Braak	OPC	ACBD6	0.02	0.03	0.68	0.499	0.789
Braak	Oligo	ACBD6	-0.01	0.03	-0.20	0.843	0.941
Braak	PC	ACBD6	0.08	0.10	0.80	0.424	0.928
Braak	PVM	ACBD6	0.12	0.11	1.11	0.268	0.992
Braak	SMC	ACBD6	0.01	0.24	0.06	0.951	0.999
Braak	VLMC	ACBD6	0.08	0.08	0.92	0.358	0.745
Braak	Astro	ACBD7	-0.19	0.07	-2.78	0.00537	0.0478
Braak	EN_L2_3_IT	ACBD7	0.14	0.32	0.44	0.661	0.87
Braak	IN_PVALB	ACBD7	0.19	0.39	0.49	0.628	0.955
Braak	Oligo	ACBD7	0.02	0.10	0.18	0.855	0.947
Braak	Astro	ACCS	-0.04	0.06	-0.57	0.571	0.769
Braak	EN_L2_3_IT	ACCS	-0.06	0.07	-0.87	0.382	0.708
Braak	EN_L3_5_IT_1	ACCS	-0.06	0.10	-0.58	0.561	0.826
Braak	EN_L3_5_IT_2	ACCS	-0.02	0.09	-0.18	0.857	0.949
Braak	EN_L3_5_IT_3	ACCS	-0.13	0.09	-1.50	0.132	0.418
Braak	EN_L6B	ACCS	0.08	0.11	0.74	0.461	0.843
Braak	EN_L6_CT	ACCS	0.00	0.12	0.04	0.966	0.992
Braak	EN_L6_IT_1	ACCS	-0.02	0.11	-0.14	0.887	0.979
Braak	IN_ADARB2	ACCS	-0.16	0.10	-1.60	0.11	0.622
Braak	IN_LAMP5_RELN	ACCS	0.17	0.11	1.60	0.11	0.577
Braak	IN_PVALB	ACCS	-0.07	0.09	-0.76	0.449	0.91
Braak	IN_SST	ACCS	-0.24	0.11	-2.22	0.0263	0.366
Braak	IN_VIP	ACCS	-0.07	0.07	-0.93	0.353	0.646
Braak	Micro	ACCS	-0.06	0.10	-0.59	0.554	0.837
Braak	OPC	ACCS	-0.07	0.09	-0.72	0.47	0.77
Braak	Oligo	ACCS	-0.11	0.10	-1.09	0.275	0.586
Braak	Astro	ACD	0.08	0.08	0.94	0.347	0.596
Braak	EN_L2_3_IT	ACD	0.06	0.05	1.18	0.239	0.586
Braak	EN_L3_5_IT_1	ACD	-0.05	0.10	-0.56	0.574	0.831
Braak	EN_L3_5_IT_2	ACD	-0.02	0.07	-0.29	0.772	0.915
Braak	EN_L3_5_IT_3	ACD	-0.01	0.07	-0.11	0.912	0.97
Braak	EN_L6_IT_1	ACD	0.16	0.36	0.45	0.653	0.931
Braak	IN_PVALB	ACD	0.05	0.07	0.61	0.541	0.937
Braak	IN_SST	ACD	0.02	0.10	0.16	0.875	0.975
Braak	IN_VIP	ACD	0.06	0.07	0.82	0.412	0.691
Braak	OPC	ACD	0.03	0.10	0.32	0.747	0.916
Braak	Oligo	ACD	0.04	0.06	0.61	0.544	0.791
Braak	EN_L2_3_IT	ACE	0.16	0.09	1.90	0.0568	0.304
Braak	EN_L3_5_IT_2	ACE	0.20	0.38	0.53	0.598	0.833
Braak	Astro	ACE2	0.18	0.16	1.11	0.268	0.515
Braak	EN_L2_3_IT	ACE2	0.04	0.15	0.26	0.794	0.928
Braak	Astro	ACER1	-0.04	0.12	-0.33	0.739	0.872
Braak	EN_L2_3_IT	ACER1	-0.08	0.08	-0.93	0.354	0.686
Braak	EN_L3_5_IT_3	ACER1	-0.91	0.35	-2.63	0.00854	0.0913
Braak	Oligo	ACER1	-0.03	0.09	-0.29	0.769	0.909
Braak	Astro	ACER2	0.36	0.09	4.02	5.88e-05	0.00244
Braak	EN_L2_3_IT	ACER2	0.02	0.04	0.45	0.65	0.865
Braak	EN_L3_5_IT_1	ACER2	0.04	0.06	0.57	0.568	0.828
Braak	EN_L3_5_IT_2	ACER2	-0.03	0.04	-0.78	0.435	0.73
Braak	EN_L3_5_IT_3	ACER2	0.07	0.05	1.47	0.141	0.43
Braak	EN_L5_6_NP	ACER2	-0.03	0.08	-0.38	0.704	0.977
Braak	EN_L6B	ACER2	-0.01	0.10	-0.06	0.951	0.991
Braak	EN_L6_CT	ACER2	-0.00	0.08	-0.04	0.965	0.992
Braak	EN_L6_IT_1	ACER2	-0.07	0.08	-0.86	0.392	0.838
Braak	EN_L6_IT_2	ACER2	0.06	0.12	0.49	0.621	0.945
Braak	Endo	ACER2	-0.21	0.13	-1.65	0.0987	0.683
Braak	IN_ADARB2	ACER2	0.07	0.08	0.92	0.356	0.821
Braak	IN_LAMP5_LHX6	ACER2	0.11	0.08	1.48	0.139	0.616
Braak	IN_LAMP5_RELN	ACER2	0.09	0.07	1.36	0.175	0.662
Braak	IN_PVALB	ACER2	0.13	0.06	2.20	0.028	0.487
Braak	IN_PVALB_CHC	ACER2	0.16	0.11	1.45	0.147	0.63
Braak	IN_SST	ACER2	0.09	0.06	1.44	0.151	0.651
Braak	IN_VIP	ACER2	0.04	0.05	0.90	0.368	0.658
Braak	Micro	ACER2	0.22	0.12	1.85	0.0639	0.319
Braak	OPC	ACER2	0.02	0.08	0.23	0.822	0.945
Braak	Oligo	ACER2	0.11	0.06	1.73	0.0835	0.339
Braak	Astro	ACER3	0.06	0.04	1.42	0.156	0.378
Braak	EN_L2_3_IT	ACER3	-0.11	0.03	-3.89	0.000101	0.00824
Braak	EN_L3_5_IT_1	ACER3	-0.02	0.05	-0.37	0.71	0.896
Braak	EN_L3_5_IT_2	ACER3	-0.05	0.03	-1.43	0.151	0.455
Braak	EN_L3_5_IT_3	ACER3	-0.05	0.03	-1.67	0.0948	0.353
Braak	EN_L5_6_NP	ACER3	-0.06	0.05	-1.14	0.253	0.847
Braak	EN_L5_ET	ACER3	-0.43	0.34	-1.25	0.21	0.915
Braak	EN_L6B	ACER3	-0.03	0.05	-0.64	0.52	0.868
Braak	EN_L6_CT	ACER3	-0.06	0.05	-1.30	0.193	0.598
Braak	EN_L6_IT_1	ACER3	-0.08	0.05	-1.63	0.103	0.593
Braak	EN_L6_IT_2	ACER3	-0.13	0.07	-1.87	0.0618	0.567
Braak	Endo	ACER3	0.07	0.10	0.70	0.486	0.921
Braak	IN_ADARB2	ACER3	-0.07	0.04	-1.50	0.135	0.655
Braak	IN_LAMP5_LHX6	ACER3	-0.04	0.05	-0.82	0.412	0.826
Braak	IN_LAMP5_RELN	ACER3	-0.07	0.04	-1.78	0.0748	0.513
Braak	IN_PVALB	ACER3	-0.12	0.03	-3.67	0.000241	0.0582
Braak	IN_PVALB_CHC	ACER3	-0.00	0.05	-0.06	0.953	0.993
Braak	IN_SST	ACER3	-0.05	0.04	-1.46	0.144	0.639
Braak	IN_VIP	ACER3	-0.01	0.03	-0.34	0.737	0.889
Braak	Micro	ACER3	0.28	0.08	3.36	0.000783	0.0195
Braak	OPC	ACER3	-0.01	0.03	-0.17	0.868	0.959
Braak	Oligo	ACER3	0.02	0.04	0.35	0.725	0.889
Braak	PC	ACER3	0.12	0.12	1.02	0.308	0.921
Braak	PVM	ACER3	-0.09	0.12	-0.77	0.444	0.992
Braak	VLMC	ACER3	0.21	0.13	1.60	0.11	0.486
Braak	Astro	ACHE	0.03	0.10	0.35	0.726	0.865
Braak	EN_L2_3_IT	ACHE	0.02	0.07	0.31	0.758	0.914
Braak	EN_L3_5_IT_1	ACHE	0.06	0.09	0.73	0.467	0.781
Braak	EN_L3_5_IT_2	ACHE	-0.05	0.07	-0.71	0.479	0.76
Braak	EN_L3_5_IT_3	ACHE	-0.09	0.10	-0.90	0.37	0.679
Braak	EN_L6_IT_1	ACHE	-0.23	0.47	-0.49	0.627	0.925
Braak	IN_ADARB2	ACHE	-0.02	0.11	-0.21	0.836	0.975
Braak	IN_PVALB	ACHE	-0.03	0.09	-0.27	0.785	0.976
Braak	IN_SST	ACHE	-0.02	0.09	-0.21	0.835	0.967
Braak	IN_VIP	ACHE	-0.14	0.06	-2.51	0.0122	0.121
Braak	OPC	ACHE	0.00	0.07	0.05	0.957	0.987
Braak	Oligo	ACHE	-0.05	0.09	-0.54	0.592	0.818
Braak	Astro	ACIN1	0.02	0.03	0.69	0.492	0.716
Braak	EN_L2_3_IT	ACIN1	0.00	0.02	0.20	0.845	0.948
Braak	EN_L3_5_IT_1	ACIN1	0.06	0.03	1.87	0.0615	0.353
Braak	EN_L3_5_IT_2	ACIN1	0.01	0.02	0.40	0.69	0.883
Braak	EN_L3_5_IT_3	ACIN1	-0.02	0.02	-0.71	0.476	0.76
Braak	EN_L5_6_NP	ACIN1	0.04	0.05	0.84	0.4	0.908
Braak	EN_L5_ET	ACIN1	0.54	0.43	1.25	0.212	0.915
Braak	EN_L6B	ACIN1	0.09	0.05	2.03	0.0421	0.382
Braak	EN_L6_CT	ACIN1	-0.02	0.04	-0.49	0.623	0.881
Braak	EN_L6_IT_1	ACIN1	-0.01	0.04	-0.24	0.814	0.969
Braak	EN_L6_IT_2	ACIN1	-0.02	0.06	-0.30	0.766	0.962
Braak	Endo	ACIN1	0.06	0.08	0.69	0.49	0.923
Braak	IN_ADARB2	ACIN1	-0.06	0.04	-1.40	0.162	0.686
Braak	IN_LAMP5_LHX6	ACIN1	-0.00	0.05	-0.04	0.972	0.992
Braak	IN_LAMP5_RELN	ACIN1	0.07	0.04	1.87	0.0616	0.487
Braak	IN_PVALB	ACIN1	-0.03	0.03	-1.11	0.265	0.839
Braak	IN_PVALB_CHC	ACIN1	-0.07	0.05	-1.33	0.183	0.676
Braak	IN_SST	ACIN1	0.00	0.03	0.00	0.999	1
Braak	IN_VIP	ACIN1	0.03	0.02	1.32	0.188	0.484
Braak	Micro	ACIN1	0.06	0.03	1.98	0.0472	0.27
Braak	OPC	ACIN1	0.06	0.03	2.42	0.0154	0.221
Braak	Oligo	ACIN1	-0.04	0.07	-0.58	0.559	0.8
Braak	PC	ACIN1	-0.11	0.08	-1.35	0.177	0.844
Braak	PVM	ACIN1	-0.07	0.11	-0.69	0.492	0.992
Braak	VLMC	ACIN1	0.07	0.09	0.78	0.438	0.794
Braak	Astro	ACKR1	-0.01	0.13	-0.07	0.947	0.976
Braak	EN_L2_3_IT	ACKR1	0.00	0.08	0.00	0.999	1
Braak	EN_L3_5_IT_2	ACKR1	-0.00	0.09	-0.03	0.977	0.993
Braak	EN_L3_5_IT_3	ACKR1	-0.04	0.11	-0.41	0.685	0.874
Braak	IN_PVALB	ACKR1	0.00	0.10	0.01	0.992	1
Braak	IN_VIP	ACKR1	-0.18	0.09	-1.88	0.0606	0.271
Braak	Oligo	ACKR1	0.06	0.13	0.47	0.635	0.843
Braak	Astro	ACKR2	-0.04	0.10	-0.40	0.691	0.845
Braak	EN_L2_3_IT	ACKR2	0.14	0.11	1.24	0.214	0.558
Braak	Oligo	ACKR2	-0.18	0.09	-1.86	0.0622	0.291
Braak	Astro	ACKR3	-0.02	0.05	-0.41	0.679	0.838
Braak	EN_L2_3_IT	ACKR3	0.15	0.11	1.30	0.194	0.533
Braak	IN_PVALB	ACKR3	-0.03	0.10	-0.28	0.778	0.976
Braak	Oligo	ACKR3	0.09	0.11	0.80	0.426	0.715
Braak	Astro	ACKR4	-0.27	0.10	-2.62	0.00888	0.0664
Braak	EN_L2_3_IT	ACKR4	-0.21	0.10	-2.12	0.0339	0.234
Braak	EN_L3_5_IT_1	ACKR4	-0.10	0.12	-0.91	0.363	0.72
Braak	EN_L3_5_IT_2	ACKR4	-0.12	0.10	-1.15	0.249	0.57
Braak	EN_L3_5_IT_3	ACKR4	-0.09	0.11	-0.84	0.4	0.706
Braak	EN_L5_6_NP	ACKR4	-0.09	0.13	-0.65	0.513	0.933
Braak	EN_L5_ET	ACKR4	-0.28	0.62	-0.45	0.652	0.979
Braak	EN_L6B	ACKR4	0.00	0.14	0.01	0.991	0.999
Braak	EN_L6_CT	ACKR4	-0.06	0.13	-0.46	0.648	0.89
Braak	EN_L6_IT_1	ACKR4	-0.09	0.12	-0.77	0.441	0.859
Braak	EN_L6_IT_2	ACKR4	-0.10	0.14	-0.76	0.447	0.892
Braak	IN_LAMP5_RELN	ACKR4	-0.20	0.12	-1.68	0.093	0.545
Braak	IN_PVALB	ACKR4	-0.12	0.10	-1.13	0.258	0.836
Braak	IN_SST	ACKR4	-0.09	0.11	-0.76	0.45	0.847
Braak	IN_VIP	ACKR4	-0.18	0.10	-1.77	0.0769	0.305
Braak	Micro	ACKR4	-0.12	0.14	-0.84	0.402	0.745
Braak	OPC	ACKR4	-0.16	0.11	-1.48	0.14	0.49
Braak	Oligo	ACKR4	-0.25	0.09	-2.70	0.00694	0.101
Braak	Astro	ACLY	0.01	0.05	0.13	0.895	0.954
Braak	EN_L2_3_IT	ACLY	0.02	0.04	0.66	0.507	0.789
Braak	EN_L3_5_IT_1	ACLY	0.16	0.06	2.56	0.0105	0.151
Braak	EN_L3_5_IT_2	ACLY	0.14	0.04	3.26	0.00112	0.0244
Braak	EN_L3_5_IT_3	ACLY	0.07	0.05	1.45	0.146	0.439
Braak	EN_L5_6_NP	ACLY	-0.02	0.08	-0.23	0.816	0.986
Braak	EN_L6B	ACLY	0.05	0.10	0.51	0.613	0.903
Braak	EN_L6_CT	ACLY	0.04	0.08	0.58	0.561	0.853
Braak	EN_L6_IT_1	ACLY	0.10	0.07	1.42	0.155	0.67
Braak	EN_L6_IT_2	ACLY	0.06	0.10	0.57	0.57	0.936
Braak	Endo	ACLY	0.07	0.31	0.23	0.816	0.976
Braak	IN_ADARB2	ACLY	0.02	0.08	0.27	0.789	0.966
Braak	IN_LAMP5_LHX6	ACLY	0.20	0.09	2.28	0.0224	0.342
Braak	IN_LAMP5_RELN	ACLY	0.13	0.07	1.71	0.0875	0.536
Braak	IN_PVALB	ACLY	0.01	0.04	0.24	0.809	0.979
Braak	IN_PVALB_CHC	ACLY	0.11	0.10	1.02	0.307	0.776
Braak	IN_SST	ACLY	0.01	0.06	0.15	0.879	0.977
Braak	IN_VIP	ACLY	0.01	0.04	0.26	0.795	0.915
Braak	Micro	ACLY	-0.07	0.05	-1.40	0.162	0.507
Braak	OPC	ACLY	-0.02	0.05	-0.41	0.683	0.886
Braak	Oligo	ACLY	0.03	0.03	1.00	0.315	0.624
Braak	PC	ACLY	-0.51	0.39	-1.31	0.189	0.848
Braak	Astro	ACMSD	-0.10	0.12	-0.83	0.405	0.648
Braak	EN_L2_3_IT	ACMSD	-0.03	0.09	-0.35	0.724	0.899
Braak	EN_L3_5_IT_1	ACMSD	0.17	0.11	1.57	0.115	0.459
Braak	EN_L3_5_IT_2	ACMSD	-0.08	0.10	-0.86	0.391	0.696
Braak	EN_L3_5_IT_3	ACMSD	0.06	0.10	0.64	0.521	0.788
Braak	EN_L5_6_NP	ACMSD	0.03	0.46	0.06	0.953	0.999
Braak	EN_L6B	ACMSD	0.14	0.13	1.07	0.284	0.735
Braak	EN_L6_CT	ACMSD	0.14	0.13	1.12	0.262	0.667
Braak	EN_L6_IT_1	ACMSD	0.11	0.11	0.97	0.331	0.807
Braak	EN_L6_IT_2	ACMSD	0.03	0.16	0.20	0.841	0.972
Braak	IN_ADARB2	ACMSD	0.02	0.11	0.17	0.864	0.976
Braak	IN_LAMP5_RELN	ACMSD	-0.08	0.13	-0.61	0.544	0.886
Braak	IN_PVALB	ACMSD	-0.05	0.10	-0.55	0.583	0.947
Braak	IN_SST	ACMSD	-0.10	0.11	-0.93	0.351	0.802
Braak	IN_VIP	ACMSD	-0.12	0.09	-1.42	0.155	0.436
Braak	OPC	ACMSD	-0.17	0.12	-1.46	0.145	0.496
Braak	Oligo	ACMSD	-0.09	0.09	-1.08	0.281	0.592
Braak	Astro	ACO1	-0.15	0.04	-3.47	0.000525	0.0105
Braak	EN_L2_3_IT	ACO1	0.03	0.04	0.72	0.47	0.767
Braak	EN_L3_5_IT_1	ACO1	0.11	0.06	1.98	0.048	0.318
Braak	EN_L3_5_IT_2	ACO1	0.15	0.06	2.68	0.00733	0.0847
Braak	EN_L3_5_IT_3	ACO1	0.27	0.07	4.05	5.2e-05	0.00319
Braak	EN_L5_6_NP	ACO1	-0.13	0.06	-2.37	0.018	0.522
Braak	EN_L5_ET	ACO1	-0.39	0.51	-0.75	0.453	0.961
Braak	EN_L6B	ACO1	0.04	0.06	0.72	0.472	0.847
Braak	EN_L6_CT	ACO1	0.03	0.06	0.44	0.662	0.894
Braak	EN_L6_IT_1	ACO1	0.02	0.06	0.28	0.777	0.964
Braak	EN_L6_IT_2	ACO1	0.02	0.06	0.34	0.731	0.957
Braak	Endo	ACO1	0.08	0.10	0.75	0.456	0.911
Braak	IN_ADARB2	ACO1	-0.07	0.06	-1.26	0.206	0.729
Braak	IN_LAMP5_LHX6	ACO1	0.07	0.06	1.16	0.247	0.721
Braak	IN_LAMP5_RELN	ACO1	0.05	0.05	0.99	0.322	0.776
Braak	IN_PVALB	ACO1	-0.04	0.03	-1.38	0.167	0.774
Braak	IN_PVALB_CHC	ACO1	0.05	0.06	0.90	0.369	0.817
Braak	IN_SST	ACO1	-0.06	0.04	-1.36	0.175	0.671
Braak	IN_VIP	ACO1	-0.05	0.03	-1.52	0.129	0.396
Braak	Micro	ACO1	-0.08	0.07	-1.11	0.265	0.632
Braak	OPC	ACO1	-0.02	0.04	-0.49	0.625	0.856
Braak	Oligo	ACO1	0.06	0.03	1.95	0.0514	0.263
Braak	PC	ACO1	-0.17	0.33	-0.50	0.614	0.951
Braak	VLMC	ACO1	-0.01	0.11	-0.08	0.935	0.987
Braak	Astro	ACO2	-0.00	0.04	-0.07	0.945	0.976
Braak	EN_L2_3_IT	ACO2	0.01	0.02	0.31	0.757	0.914
Braak	EN_L3_5_IT_1	ACO2	-0.02	0.04	-0.61	0.539	0.815
Braak	EN_L3_5_IT_2	ACO2	0.01	0.03	0.34	0.736	0.901
Braak	EN_L3_5_IT_3	ACO2	-0.01	0.03	-0.19	0.847	0.948
Braak	EN_L5_6_NP	ACO2	0.01	0.05	0.14	0.886	0.993
Braak	EN_L5_ET	ACO2	0.35	0.38	0.93	0.354	0.948
Braak	EN_L6B	ACO2	0.01	0.05	0.14	0.886	0.977
Braak	EN_L6_CT	ACO2	0.03	0.05	0.64	0.521	0.833
Braak	EN_L6_IT_1	ACO2	0.03	0.04	0.77	0.44	0.859
Braak	EN_L6_IT_2	ACO2	0.06	0.05	1.13	0.261	0.795
Braak	Endo	ACO2	-0.09	0.31	-0.29	0.774	0.97
Braak	IN_ADARB2	ACO2	-0.03	0.05	-0.69	0.492	0.88
Braak	IN_LAMP5_LHX6	ACO2	0.01	0.05	0.23	0.821	0.961
Braak	IN_LAMP5_RELN	ACO2	-0.13	0.04	-3.10	0.00191	0.121
Braak	IN_PVALB	ACO2	-0.03	0.03	-0.92	0.356	0.878
Braak	IN_PVALB_CHC	ACO2	0.05	0.06	0.89	0.372	0.819
Braak	IN_SST	ACO2	-0.05	0.04	-1.31	0.189	0.687
Braak	IN_VIP	ACO2	-0.03	0.03	-0.97	0.331	0.627
Braak	Micro	ACO2	0.04	0.05	0.91	0.365	0.719
Braak	OPC	ACO2	-0.04	0.03	-1.11	0.265	0.622
Braak	Oligo	ACO2	0.06	0.03	2.16	0.0305	0.206
Braak	PC	ACO2	0.01	0.11	0.10	0.916	0.998
Braak	Astro	ACOT1	0.06	0.16	0.37	0.712	0.857
Braak	EN_L2_3_IT	ACOT1	0.10	0.13	0.78	0.434	0.742
Braak	EN_L3_5_IT_2	ACOT1	0.25	0.53	0.48	0.631	0.852
Braak	Oligo	ACOT1	0.02	0.14	0.13	0.894	0.962
Braak	Astro	ACOT11	-0.04	0.05	-0.78	0.434	0.671
Braak	EN_L2_3_IT	ACOT11	0.09	0.08	1.19	0.234	0.581
Braak	EN_L3_5_IT_1	ACOT11	-0.01	0.05	-0.12	0.907	0.973
Braak	EN_L3_5_IT_2	ACOT11	0.00	0.05	0.05	0.963	0.988
Braak	EN_L3_5_IT_3	ACOT11	0.04	0.05	0.84	0.399	0.705
Braak	EN_L5_6_NP	ACOT11	-0.09	0.09	-0.92	0.358	0.896
Braak	EN_L6B	ACOT11	-0.07	0.08	-0.85	0.394	0.81
Braak	EN_L6_CT	ACOT11	-0.05	0.08	-0.65	0.514	0.828
Braak	EN_L6_IT_1	ACOT11	-0.07	0.12	-0.56	0.579	0.911
Braak	IN_ADARB2	ACOT11	-0.07	0.09	-0.78	0.437	0.854
Braak	IN_LAMP5_LHX6	ACOT11	-0.10	0.13	-0.75	0.454	0.849
Braak	IN_LAMP5_RELN	ACOT11	0.04	0.10	0.41	0.679	0.931
Braak	IN_PVALB	ACOT11	-0.06	0.10	-0.57	0.571	0.947
Braak	IN_SST	ACOT11	-0.07	0.09	-0.77	0.44	0.843
Braak	IN_VIP	ACOT11	-0.15	0.06	-2.62	0.00888	0.102
Braak	Micro	ACOT11	0.61	0.11	5.57	2.5e-08	4.56e-06
Braak	OPC	ACOT11	0.05	0.05	1.16	0.246	0.606
Braak	Oligo	ACOT11	0.15	0.06	2.54	0.011	0.126
Braak	VLMC	ACOT11	0.48	0.17	2.80	0.00505	0.165
Braak	EN_L2_3_IT	ACOT12	0.11	0.10	1.06	0.288	0.63
Braak	EN_L3_5_IT_1	ACOT12	0.08	0.11	0.74	0.459	0.776
Braak	EN_L6B	ACOT12	0.01	0.15	0.04	0.969	0.994
Braak	Oligo	ACOT12	-0.07	0.11	-0.64	0.521	0.777
Braak	Astro	ACOT13	-0.00	0.03	-0.14	0.892	0.952
Braak	EN_L2_3_IT	ACOT13	0.01	0.04	0.36	0.719	0.896
Braak	EN_L3_5_IT_1	ACOT13	0.14	0.08	1.80	0.0719	0.373
Braak	EN_L3_5_IT_2	ACOT13	0.01	0.05	0.22	0.825	0.937
Braak	EN_L3_5_IT_3	ACOT13	-0.04	0.05	-0.98	0.328	0.643
Braak	EN_L5_6_NP	ACOT13	-0.18	0.09	-1.99	0.0462	0.642
Braak	EN_L6B	ACOT13	0.16	0.09	1.82	0.0682	0.459
Braak	EN_L6_CT	ACOT13	0.06	0.07	0.76	0.446	0.791
Braak	EN_L6_IT_1	ACOT13	0.01	0.07	0.13	0.898	0.98
Braak	EN_L6_IT_2	ACOT13	-0.13	0.10	-1.26	0.206	0.757
Braak	IN_ADARB2	ACOT13	-0.06	0.07	-0.83	0.408	0.842
Braak	IN_LAMP5_LHX6	ACOT13	0.16	0.11	1.52	0.128	0.603
Braak	IN_LAMP5_RELN	ACOT13	0.02	0.07	0.23	0.819	0.967
Braak	IN_PVALB	ACOT13	-0.04	0.05	-0.79	0.427	0.902
Braak	IN_PVALB_CHC	ACOT13	0.03	0.10	0.30	0.766	0.955
Braak	IN_SST	ACOT13	0.03	0.06	0.41	0.683	0.927
Braak	IN_VIP	ACOT13	0.03	0.04	0.70	0.484	0.742
Braak	Micro	ACOT13	0.08	0.07	1.13	0.257	0.625
Braak	OPC	ACOT13	0.01	0.06	0.15	0.882	0.966
Braak	Oligo	ACOT13	0.03	0.03	0.86	0.39	0.686
Braak	Astro	ACOT2	-0.07	0.07	-0.95	0.341	0.59
Braak	EN_L2_3_IT	ACOT2	0.04	0.07	0.61	0.542	0.808
Braak	EN_L3_5_IT_1	ACOT2	0.03	0.10	0.30	0.763	0.918
Braak	EN_L3_5_IT_2	ACOT2	0.08	0.08	1.06	0.29	0.609
Braak	EN_L3_5_IT_3	ACOT2	0.09	0.08	1.11	0.269	0.585
Braak	EN_L5_6_NP	ACOT2	0.02	0.41	0.06	0.955	0.999
Braak	EN_L6B	ACOT2	-0.45	0.44	-1.02	0.306	0.75
Braak	EN_L6_CT	ACOT2	0.69	0.42	1.63	0.103	0.465
Braak	EN_L6_IT_1	ACOT2	0.14	0.11	1.32	0.188	0.705
Braak	IN_ADARB2	ACOT2	0.09	0.11	0.81	0.417	0.846
Braak	IN_LAMP5_RELN	ACOT2	-0.06	0.10	-0.55	0.584	0.9
Braak	IN_PVALB	ACOT2	0.11	0.09	1.22	0.223	0.819
Braak	IN_SST	ACOT2	0.12	0.10	1.19	0.235	0.732
Braak	IN_VIP	ACOT2	-0.01	0.08	-0.16	0.873	0.95
Braak	OPC	ACOT2	0.04	0.09	0.48	0.632	0.86
Braak	Oligo	ACOT2	-0.16	0.07	-2.29	0.0223	0.178
Braak	Astro	ACOT4	-0.29	0.12	-2.50	0.0123	0.0815
Braak	EN_L2_3_IT	ACOT4	-0.01	0.09	-0.16	0.876	0.957
Braak	EN_L3_5_IT_2	ACOT4	0.07	0.34	0.19	0.845	0.945
Braak	Astro	ACOT6	-0.10	0.08	-1.27	0.204	0.44
Braak	EN_L2_3_IT	ACOT6	-0.03	0.07	-0.44	0.658	0.868
Braak	EN_L3_5_IT_1	ACOT6	0.07	0.12	0.59	0.553	0.821
Braak	EN_L3_5_IT_2	ACOT6	-0.00	0.08	-0.01	0.993	0.997
Braak	EN_L3_5_IT_3	ACOT6	-0.03	0.08	-0.38	0.705	0.882
Braak	EN_L5_6_NP	ACOT6	-0.08	0.37	-0.22	0.824	0.986
Braak	EN_L6B	ACOT6	0.29	0.45	0.65	0.514	0.864
Braak	EN_L6_CT	ACOT6	0.30	0.47	0.64	0.522	0.833
Braak	EN_L6_IT_1	ACOT6	0.00	0.11	0.03	0.975	0.996
Braak	IN_ADARB2	ACOT6	0.03	0.12	0.24	0.809	0.97
Braak	IN_LAMP5_RELN	ACOT6	-0.17	0.12	-1.40	0.161	0.646
Braak	IN_PVALB	ACOT6	0.07	0.09	0.76	0.445	0.909
Braak	IN_SST	ACOT6	-0.01	0.11	-0.11	0.916	0.982
Braak	IN_VIP	ACOT6	-0.16	0.09	-1.80	0.0717	0.294
Braak	OPC	ACOT6	0.07	0.11	0.64	0.524	0.802
Braak	Oligo	ACOT6	0.01	0.09	0.08	0.938	0.979
Braak	Astro	ACOT7	0.01	0.05	0.19	0.851	0.931
Braak	EN_L2_3_IT	ACOT7	-0.03	0.03	-1.05	0.293	0.635
Braak	EN_L3_5_IT_1	ACOT7	0.05	0.04	1.25	0.211	0.588
Braak	EN_L3_5_IT_2	ACOT7	0.03	0.03	1.03	0.301	0.619
Braak	EN_L3_5_IT_3	ACOT7	0.03	0.04	0.71	0.479	0.762
Braak	EN_L5_6_NP	ACOT7	-0.05	0.07	-0.79	0.43	0.916
Braak	EN_L5_ET	ACOT7	0.71	0.50	1.41	0.16	0.892
Braak	EN_L6B	ACOT7	0.05	0.06	0.83	0.405	0.813
Braak	EN_L6_CT	ACOT7	-0.02	0.06	-0.35	0.724	0.915
Braak	EN_L6_IT_1	ACOT7	-0.01	0.04	-0.18	0.859	0.974
Braak	EN_L6_IT_2	ACOT7	-0.02	0.06	-0.28	0.779	0.966
Braak	IN_ADARB2	ACOT7	-0.03	0.05	-0.53	0.597	0.913
Braak	IN_LAMP5_LHX6	ACOT7	0.03	0.06	0.50	0.619	0.907
Braak	IN_LAMP5_RELN	ACOT7	-0.08	0.05	-1.57	0.117	0.582
Braak	IN_PVALB	ACOT7	-0.03	0.04	-0.73	0.466	0.916
Braak	IN_PVALB_CHC	ACOT7	-0.10	0.06	-1.76	0.0779	0.522
Braak	IN_SST	ACOT7	-0.05	0.04	-1.12	0.262	0.751
Braak	IN_VIP	ACOT7	0.00	0.03	0.10	0.918	0.97
Braak	Micro	ACOT7	-0.03	0.09	-0.30	0.761	0.927
Braak	OPC	ACOT7	-0.04	0.05	-0.86	0.389	0.718
Braak	Oligo	ACOT7	-0.01	0.04	-0.15	0.88	0.956
Braak	Astro	ACOT8	-0.01	0.05	-0.13	0.894	0.953
Braak	EN_L2_3_IT	ACOT8	-0.04	0.03	-1.12	0.264	0.61
Braak	EN_L3_5_IT_1	ACOT8	-0.02	0.06	-0.37	0.712	0.897
Braak	EN_L3_5_IT_2	ACOT8	-0.01	0.04	-0.31	0.758	0.91
Braak	EN_L3_5_IT_3	ACOT8	-0.07	0.04	-1.71	0.0866	0.336
Braak	EN_L5_6_NP	ACOT8	-0.05	0.08	-0.54	0.592	0.953
Braak	EN_L6B	ACOT8	-0.05	0.09	-0.58	0.561	0.883
Braak	EN_L6_CT	ACOT8	-0.08	0.08	-1.07	0.283	0.681
Braak	EN_L6_IT_1	ACOT8	-0.00	0.07	-0.05	0.96	0.993
Braak	EN_L6_IT_2	ACOT8	-0.13	0.09	-1.48	0.138	0.698
Braak	IN_ADARB2	ACOT8	-0.02	0.07	-0.29	0.774	0.96
Braak	IN_LAMP5_LHX6	ACOT8	0.10	0.09	1.06	0.287	0.752
Braak	IN_LAMP5_RELN	ACOT8	-0.05	0.07	-0.64	0.52	0.875
Braak	IN_PVALB	ACOT8	-0.07	0.04	-1.66	0.0975	0.694
Braak	IN_PVALB_CHC	ACOT8	0.05	0.10	0.57	0.568	0.9
Braak	IN_SST	ACOT8	-0.03	0.06	-0.46	0.644	0.917
Braak	IN_VIP	ACOT8	-0.07	0.04	-1.72	0.0847	0.32
Braak	Micro	ACOT8	-0.20	0.08	-2.60	0.00919	0.104
Braak	OPC	ACOT8	-0.02	0.05	-0.39	0.694	0.892
Braak	Oligo	ACOT8	-0.01	0.03	-0.33	0.741	0.895
Braak	Astro	ACOT9	-0.03	0.04	-0.89	0.374	0.622
Braak	EN_L2_3_IT	ACOT9	-0.08	0.03	-2.62	0.00876	0.115
Braak	EN_L3_5_IT_1	ACOT9	0.01	0.06	0.20	0.844	0.951
Braak	EN_L3_5_IT_2	ACOT9	-0.01	0.04	-0.29	0.773	0.915
Braak	EN_L3_5_IT_3	ACOT9	-0.06	0.04	-1.58	0.115	0.39
Braak	EN_L5_6_NP	ACOT9	-0.11	0.07	-1.56	0.119	0.748
Braak	EN_L6B	ACOT9	0.01	0.09	0.09	0.932	0.988
Braak	EN_L6_CT	ACOT9	-0.02	0.07	-0.29	0.775	0.935
Braak	EN_L6_IT_1	ACOT9	0.03	0.06	0.54	0.589	0.915
Braak	EN_L6_IT_2	ACOT9	-0.15	0.09	-1.64	0.101	0.642
Braak	Endo	ACOT9	0.05	0.26	0.21	0.834	0.978
Braak	IN_ADARB2	ACOT9	0.11	0.07	1.54	0.124	0.642
Braak	IN_LAMP5_LHX6	ACOT9	-0.06	0.07	-0.91	0.363	0.801
Braak	IN_LAMP5_RELN	ACOT9	-0.01	0.06	-0.15	0.881	0.977
Braak	IN_PVALB	ACOT9	-0.04	0.04	-1.01	0.312	0.861
Braak	IN_PVALB_CHC	ACOT9	-0.19	0.08	-2.42	0.0157	0.276
Braak	IN_SST	ACOT9	-0.08	0.06	-1.44	0.149	0.647
Braak	IN_VIP	ACOT9	-0.05	0.04	-1.18	0.236	0.537
Braak	Micro	ACOT9	-0.05	0.06	-0.91	0.36	0.716
Braak	OPC	ACOT9	-0.05	0.05	-0.99	0.324	0.669
Braak	Oligo	ACOT9	0.02	0.07	0.34	0.731	0.892
Braak	PC	ACOT9	-0.82	0.39	-2.13	0.0334	0.694
Braak	PVM	ACOT9	-0.88	0.45	-1.97	0.0485	0.992
Braak	VLMC	ACOT9	-0.18	0.35	-0.52	0.606	0.881
Braak	Astro	ACOX1	-0.17	0.05	-3.39	0.000708	0.0126
Braak	EN_L2_3_IT	ACOX1	-0.00	0.03	-0.01	0.989	0.997
Braak	EN_L3_5_IT_1	ACOX1	0.00	0.06	0.05	0.957	0.988
Braak	EN_L3_5_IT_2	ACOX1	-0.00	0.04	-0.12	0.901	0.965
Braak	EN_L3_5_IT_3	ACOX1	-0.05	0.04	-1.26	0.209	0.518
Braak	EN_L5_6_NP	ACOX1	-0.04	0.08	-0.51	0.61	0.955
Braak	EN_L6B	ACOX1	0.09	0.08	1.13	0.259	0.717
Braak	EN_L6_CT	ACOX1	-0.12	0.07	-1.82	0.0685	0.392
Braak	EN_L6_IT_1	ACOX1	-0.14	0.06	-2.38	0.0173	0.326
Braak	EN_L6_IT_2	ACOX1	-0.02	0.08	-0.18	0.857	0.975
Braak	Endo	ACOX1	-0.13	0.11	-1.19	0.234	0.819
Braak	IN_ADARB2	ACOX1	0.08	0.06	1.21	0.225	0.741
Braak	IN_LAMP5_LHX6	ACOX1	0.01	0.07	0.15	0.878	0.974
Braak	IN_LAMP5_RELN	ACOX1	-0.01	0.06	-0.11	0.915	0.983
Braak	IN_PVALB	ACOX1	-0.01	0.04	-0.26	0.794	0.978
Braak	IN_PVALB_CHC	ACOX1	0.05	0.09	0.62	0.538	0.887
Braak	IN_SST	ACOX1	-0.11	0.05	-2.27	0.0232	0.352
Braak	IN_VIP	ACOX1	0.00	0.04	0.12	0.907	0.965
Braak	Micro	ACOX1	-0.05	0.06	-0.93	0.351	0.711
Braak	OPC	ACOX1	0.04	0.04	0.92	0.356	0.693
Braak	Oligo	ACOX1	-0.01	0.03	-0.40	0.686	0.869
Braak	PC	ACOX1	0.04	0.34	0.13	0.896	0.996
Braak	Astro	ACOX2	-0.10	0.05	-1.97	0.0488	0.19
Braak	EN_L2_3_IT	ACOX2	-0.13	0.10	-1.28	0.202	0.543
Braak	EN_L3_5_IT_1	ACOX2	0.01	0.44	0.03	0.974	0.993
Braak	EN_L3_5_IT_2	ACOX2	-0.19	0.38	-0.50	0.62	0.846
Braak	IN_PVALB	ACOX2	0.56	0.43	1.32	0.187	0.792
Braak	IN_VIP	ACOX2	-0.15	0.12	-1.29	0.199	0.496
Braak	Oligo	ACOX2	-0.01	0.11	-0.06	0.951	0.984
Braak	Astro	ACOX3	0.08	0.04	2.37	0.0177	0.102
Braak	EN_L2_3_IT	ACOX3	-0.01	0.03	-0.19	0.851	0.949
Braak	EN_L3_5_IT_1	ACOX3	0.12	0.05	2.53	0.0114	0.159
Braak	EN_L3_5_IT_2	ACOX3	0.05	0.04	1.32	0.188	0.505
Braak	EN_L3_5_IT_3	ACOX3	0.09	0.04	2.23	0.026	0.176
Braak	EN_L5_6_NP	ACOX3	-0.11	0.07	-1.50	0.135	0.753
Braak	EN_L5_ET	ACOX3	-0.30	0.56	-0.53	0.593	0.974
Braak	EN_L6B	ACOX3	-0.03	0.07	-0.52	0.605	0.901
Braak	EN_L6_CT	ACOX3	0.07	0.06	1.31	0.189	0.595
Braak	EN_L6_IT_1	ACOX3	0.06	0.06	1.05	0.293	0.783
Braak	EN_L6_IT_2	ACOX3	0.04	0.07	0.59	0.554	0.931
Braak	Endo	ACOX3	0.51	0.36	1.41	0.158	0.756
Braak	IN_ADARB2	ACOX3	-0.00	0.06	-0.08	0.939	0.989
Braak	IN_LAMP5_LHX6	ACOX3	-0.09	0.06	-1.41	0.159	0.641
Braak	IN_LAMP5_RELN	ACOX3	0.04	0.05	0.83	0.407	0.821
Braak	IN_PVALB	ACOX3	-0.01	0.04	-0.29	0.771	0.975
Braak	IN_PVALB_CHC	ACOX3	0.01	0.08	0.13	0.895	0.978
Braak	IN_SST	ACOX3	0.00	0.05	0.03	0.976	0.996
Braak	IN_VIP	ACOX3	0.03	0.04	0.72	0.47	0.732
Braak	Micro	ACOX3	0.17	0.06	3.04	0.00238	0.0422
Braak	OPC	ACOX3	0.04	0.04	1.06	0.29	0.643
Braak	Oligo	ACOX3	0.09	0.03	3.02	0.00252	0.0612
Braak	Astro	ACOXL	-0.13	0.09	-1.38	0.166	0.393
Braak	EN_L2_3_IT	ACOXL	-0.15	0.09	-1.59	0.112	0.418
Braak	EN_L3_5_IT_2	ACOXL	0.01	0.11	0.07	0.944	0.982
Braak	EN_L3_5_IT_3	ACOXL	-0.04	0.12	-0.34	0.733	0.896
Braak	EN_L6_IT_1	ACOXL	0.25	0.43	0.59	0.557	0.904
Braak	IN_PVALB	ACOXL	0.18	0.11	1.59	0.112	0.718
Braak	IN_VIP	ACOXL	0.02	0.11	0.15	0.879	0.953
Braak	OPC	ACOXL	0.01	0.11	0.10	0.92	0.975
Braak	Oligo	ACOXL	-0.02	0.07	-0.24	0.811	0.927
Braak	Astro	ACP1	0.03	0.04	0.89	0.371	0.619
Braak	EN_L2_3_IT	ACP1	0.05	0.03	1.80	0.0725	0.342
Braak	EN_L3_5_IT_1	ACP1	0.04	0.06	0.63	0.531	0.811
Braak	EN_L3_5_IT_2	ACP1	0.08	0.04	1.93	0.0537	0.268
Braak	EN_L3_5_IT_3	ACP1	0.07	0.04	1.61	0.107	0.375
Braak	EN_L5_6_NP	ACP1	0.01	0.07	0.07	0.944	0.998
Braak	EN_L6B	ACP1	-0.03	0.07	-0.35	0.729	0.937
Braak	EN_L6_CT	ACP1	-0.07	0.24	-0.27	0.788	0.94
Braak	EN_L6_IT_1	ACP1	0.03	0.06	0.45	0.649	0.93
Braak	EN_L6_IT_2	ACP1	0.12	0.10	1.26	0.208	0.758
Braak	Endo	ACP1	0.13	0.36	0.37	0.714	0.96
Braak	IN_ADARB2	ACP1	0.04	0.07	0.63	0.527	0.893
Braak	IN_LAMP5_LHX6	ACP1	0.13	0.08	1.50	0.134	0.609
Braak	IN_LAMP5_RELN	ACP1	0.05	0.06	0.81	0.419	0.826
Braak	IN_PVALB	ACP1	0.01	0.05	0.32	0.749	0.973
Braak	IN_PVALB_CHC	ACP1	-0.10	0.09	-1.17	0.24	0.729
Braak	IN_SST	ACP1	0.09	0.06	1.62	0.105	0.578
Braak	IN_VIP	ACP1	0.03	0.04	0.74	0.457	0.724
Braak	Micro	ACP1	0.14	0.06	2.31	0.0208	0.171
Braak	OPC	ACP1	0.07	0.04	1.63	0.103	0.438
Braak	Oligo	ACP1	0.01	0.03	0.34	0.735	0.893
Braak	Astro	ACP2	-0.14	0.06	-2.20	0.0281	0.136
Braak	EN_L2_3_IT	ACP2	-0.03	0.06	-0.58	0.559	0.818
Braak	EN_L3_5_IT_1	ACP2	-0.43	0.35	-1.23	0.217	0.594
Braak	EN_L3_5_IT_2	ACP2	-0.18	0.08	-2.17	0.03	0.194
Braak	EN_L3_5_IT_3	ACP2	-0.15	0.08	-1.94	0.0523	0.255
Braak	EN_L6_IT_1	ACP2	0.21	0.37	0.56	0.576	0.909
Braak	IN_LAMP5_RELN	ACP2	-0.06	0.11	-0.58	0.56	0.89
Braak	IN_PVALB	ACP2	0.03	0.08	0.41	0.684	0.965
Braak	IN_SST	ACP2	-0.02	0.10	-0.24	0.813	0.961
Braak	IN_VIP	ACP2	-0.19	0.08	-2.53	0.0113	0.116
Braak	Micro	ACP2	-0.22	0.10	-2.24	0.0252	0.191
Braak	OPC	ACP2	0.10	0.08	1.26	0.209	0.568
Braak	Oligo	ACP2	-0.08	0.05	-1.52	0.128	0.411
Braak	Astro	ACP3	-0.18	0.20	-0.92	0.357	0.606
Braak	EN_L2_3_IT	ACP3	-0.08	0.38	-0.20	0.843	0.946
Braak	Micro	ACP3	0.15	0.09	1.71	0.0877	0.38
Braak	Astro	ACP6	-0.01	0.05	-0.30	0.766	0.887
Braak	EN_L2_3_IT	ACP6	0.05	0.05	1.06	0.289	0.631
Braak	EN_L3_5_IT_1	ACP6	-0.01	0.10	-0.12	0.903	0.972
Braak	EN_L3_5_IT_2	ACP6	0.04	0.05	0.75	0.456	0.744
Braak	EN_L3_5_IT_3	ACP6	0.11	0.05	1.98	0.0478	0.243
Braak	EN_L5_6_NP	ACP6	-0.04	0.09	-0.42	0.673	0.969
Braak	EN_L6B	ACP6	0.06	0.09	0.62	0.533	0.872
Braak	EN_L6_CT	ACP6	-0.03	0.08	-0.33	0.743	0.923
Braak	EN_L6_IT_1	ACP6	0.01	0.08	0.09	0.93	0.987
Braak	EN_L6_IT_2	ACP6	0.07	0.11	0.69	0.493	0.91
Braak	IN_ADARB2	ACP6	-0.11	0.07	-1.52	0.129	0.646
Braak	IN_LAMP5_LHX6	ACP6	-0.01	0.07	-0.18	0.86	0.97
Braak	IN_LAMP5_RELN	ACP6	-0.13	0.07	-1.95	0.0509	0.462
Braak	IN_PVALB	ACP6	0.09	0.05	1.58	0.114	0.723
Braak	IN_SST	ACP6	0.00	0.06	0.00	0.997	0.999
Braak	IN_VIP	ACP6	0.05	0.04	1.21	0.227	0.529
Braak	Micro	ACP6	0.03	0.08	0.45	0.654	0.882
Braak	OPC	ACP6	-0.01	0.04	-0.14	0.885	0.967
Braak	Oligo	ACP6	0.14	0.07	2.12	0.0337	0.217
Braak	EN_L2_3_IT	ACP7	-0.05	0.11	-0.45	0.655	0.867
Braak	Oligo	ACP7	0.11	0.08	1.44	0.151	0.445
Braak	Oligo	ACRBP	-0.02	0.10	-0.23	0.821	0.932
Braak	EN_L2_3_IT	ACRV1	-0.01	0.08	-0.18	0.859	0.951
Braak	EN_L3_5_IT_2	ACRV1	0.12	0.09	1.36	0.174	0.486
Braak	EN_L3_5_IT_3	ACRV1	-0.04	0.10	-0.39	0.699	0.88
Braak	IN_VIP	ACRV1	0.05	0.11	0.48	0.634	0.835
Braak	Astro	ACSBG1	-0.05	0.06	-0.82	0.414	0.655
Braak	EN_L2_3_IT	ACSBG1	0.05	0.07	0.77	0.441	0.748
Braak	EN_L3_5_IT_2	ACSBG1	-0.10	0.09	-1.16	0.246	0.567
Braak	EN_L3_5_IT_3	ACSBG1	-0.07	0.09	-0.79	0.429	0.727
Braak	EN_L6_IT_1	ACSBG1	0.06	0.40	0.14	0.888	0.979
Braak	IN_PVALB	ACSBG1	0.10	0.09	1.11	0.265	0.839
Braak	IN_VIP	ACSBG1	-0.05	0.10	-0.54	0.589	0.808
Braak	OPC	ACSBG1	-0.01	0.10	-0.13	0.893	0.969
Braak	Oligo	ACSBG1	-0.12	0.14	-0.88	0.38	0.677
Braak	Astro	ACSBG2	-0.15	0.08	-1.98	0.0477	0.188
Braak	EN_L2_3_IT	ACSBG2	-0.14	0.08	-1.65	0.0994	0.398
Braak	EN_L3_5_IT_1	ACSBG2	-0.11	0.40	-0.28	0.777	0.924
Braak	EN_L3_5_IT_2	ACSBG2	-0.09	0.10	-0.96	0.337	0.653
Braak	EN_L3_5_IT_3	ACSBG2	-0.06	0.11	-0.59	0.553	0.805
Braak	EN_L6_IT_1	ACSBG2	0.67	0.44	1.54	0.124	0.626
Braak	IN_PVALB	ACSBG2	-0.09	0.12	-0.80	0.425	0.902
Braak	IN_VIP	ACSBG2	-0.04	0.11	-0.34	0.731	0.885
Braak	OPC	ACSBG2	-0.21	0.11	-1.90	0.0572	0.355
Braak	Oligo	ACSBG2	-0.07	0.08	-0.92	0.358	0.66
Braak	Astro	ACSF2	-0.04	0.05	-0.72	0.471	0.701
Braak	EN_L2_3_IT	ACSF2	-0.02	0.12	-0.19	0.847	0.948
Braak	Micro	ACSF2	0.07	0.08	0.87	0.386	0.733
Braak	OPC	ACSF2	0.11	0.09	1.15	0.252	0.612
Braak	Oligo	ACSF2	0.17	0.09	1.86	0.0625	0.292
Braak	Astro	ACSF3	0.05	0.04	1.24	0.213	0.453
Braak	EN_L2_3_IT	ACSF3	-0.06	0.03	-1.76	0.0787	0.356
Braak	EN_L3_5_IT_1	ACSF3	-0.03	0.06	-0.55	0.584	0.836
Braak	EN_L3_5_IT_2	ACSF3	-0.06	0.04	-1.34	0.179	0.493
Braak	EN_L3_5_IT_3	ACSF3	-0.06	0.04	-1.44	0.149	0.443
Braak	EN_L5_6_NP	ACSF3	-0.01	0.08	-0.15	0.88	0.992
Braak	EN_L6B	ACSF3	-0.00	0.08	-0.03	0.975	0.996
Braak	EN_L6_CT	ACSF3	0.04	0.07	0.61	0.539	0.842
Braak	EN_L6_IT_1	ACSF3	-0.11	0.06	-1.96	0.0502	0.463
Braak	EN_L6_IT_2	ACSF3	0.03	0.08	0.45	0.653	0.95
Braak	Endo	ACSF3	0.17	0.34	0.50	0.616	0.945
Braak	IN_ADARB2	ACSF3	-0.12	0.07	-1.79	0.074	0.551
Braak	IN_LAMP5_LHX6	ACSF3	-0.06	0.08	-0.75	0.451	0.848
Braak	IN_LAMP5_RELN	ACSF3	-0.13	0.06	-2.04	0.0413	0.434
Braak	IN_PVALB	ACSF3	-0.09	0.04	-2.04	0.0414	0.548
Braak	IN_PVALB_CHC	ACSF3	0.00	0.09	0.04	0.968	0.995
Braak	IN_SST	ACSF3	-0.10	0.05	-1.90	0.0571	0.47
Braak	IN_VIP	ACSF3	-0.06	0.04	-1.36	0.174	0.467
Braak	Micro	ACSF3	0.06	0.05	1.36	0.174	0.528
Braak	OPC	ACSF3	0.01	0.05	0.31	0.757	0.921
Braak	Oligo	ACSF3	-0.00	0.03	-0.02	0.982	0.995
Braak	Astro	ACSL1	0.10	0.06	1.71	0.087	0.268
Braak	EN_L2_3_IT	ACSL1	-0.01	0.04	-0.14	0.89	0.962
Braak	EN_L3_5_IT_1	ACSL1	0.02	0.06	0.36	0.722	0.901
Braak	EN_L3_5_IT_2	ACSL1	-0.04	0.05	-0.84	0.401	0.702
Braak	EN_L3_5_IT_3	ACSL1	0.06	0.04	1.66	0.096	0.355
Braak	EN_L5_6_NP	ACSL1	-0.04	0.07	-0.61	0.539	0.939
Braak	EN_L5_ET	ACSL1	-0.70	0.54	-1.31	0.192	0.907
Braak	EN_L6B	ACSL1	0.09	0.06	1.41	0.158	0.614
Braak	EN_L6_CT	ACSL1	-0.02	0.06	-0.32	0.748	0.926
Braak	EN_L6_IT_1	ACSL1	0.12	0.07	1.63	0.104	0.595
Braak	EN_L6_IT_2	ACSL1	0.03	0.10	0.33	0.744	0.959
Braak	IN_ADARB2	ACSL1	-0.07	0.06	-1.25	0.211	0.734
Braak	IN_LAMP5_LHX6	ACSL1	-0.01	0.07	-0.10	0.921	0.981
Braak	IN_LAMP5_RELN	ACSL1	-0.02	0.06	-0.37	0.711	0.941
Braak	IN_PVALB	ACSL1	0.01	0.04	0.19	0.853	0.986
Braak	IN_PVALB_CHC	ACSL1	0.07	0.08	0.83	0.404	0.835
Braak	IN_SST	ACSL1	-0.05	0.05	-1.14	0.254	0.745
Braak	IN_VIP	ACSL1	0.04	0.03	1.20	0.228	0.53
Braak	Micro	ACSL1	0.75	0.17	4.44	9.16e-06	0.000649
Braak	OPC	ACSL1	0.12	0.06	2.09	0.0362	0.298
Braak	Oligo	ACSL1	0.12	0.04	2.85	0.00443	0.0826
Braak	PVM	ACSL1	-0.05	0.23	-0.22	0.829	0.992
Braak	Astro	ACSL3	-0.12	0.04	-2.85	0.00437	0.0421
Braak	EN_L2_3_IT	ACSL3	0.11	0.03	3.29	0.00101	0.0337
Braak	EN_L3_5_IT_1	ACSL3	0.06	0.04	1.51	0.131	0.482
Braak	EN_L3_5_IT_2	ACSL3	0.05	0.03	1.55	0.121	0.405
Braak	EN_L3_5_IT_3	ACSL3	0.01	0.03	0.36	0.716	0.888
Braak	EN_L5_6_NP	ACSL3	0.12	0.05	2.29	0.0217	0.556
Braak	EN_L5_ET	ACSL3	0.02	0.38	0.04	0.967	0.997
Braak	EN_L6B	ACSL3	-0.05	0.05	-1.01	0.312	0.754
Braak	EN_L6_CT	ACSL3	-0.06	0.05	-1.27	0.205	0.613
Braak	EN_L6_IT_1	ACSL3	0.11	0.04	2.70	0.00701	0.224
Braak	EN_L6_IT_2	ACSL3	0.13	0.06	2.25	0.0248	0.422
Braak	Endo	ACSL3	-0.11	0.08	-1.34	0.18	0.778
Braak	IN_ADARB2	ACSL3	0.00	0.04	0.04	0.968	0.993
Braak	IN_LAMP5_LHX6	ACSL3	0.11	0.04	2.61	0.00899	0.251
Braak	IN_LAMP5_RELN	ACSL3	0.11	0.04	2.75	0.00595	0.205
Braak	IN_PVALB	ACSL3	0.04	0.03	1.34	0.181	0.788
Braak	IN_PVALB_CHC	ACSL3	0.10	0.05	2.15	0.0314	0.365
Braak	IN_SST	ACSL3	0.09	0.03	2.62	0.00884	0.239
Braak	IN_VIP	ACSL3	0.03	0.03	1.25	0.212	0.511
Braak	Micro	ACSL3	-0.04	0.05	-0.88	0.379	0.729
Braak	OPC	ACSL3	-0.01	0.04	-0.34	0.73	0.908
Braak	Oligo	ACSL3	-0.03	0.03	-0.99	0.322	0.629
Braak	PC	ACSL3	-0.03	0.07	-0.44	0.66	0.959
Braak	PVM	ACSL3	-0.02	0.19	-0.13	0.9	0.992
Braak	SMC	ACSL3	-0.32	0.23	-1.44	0.151	0.999
Braak	VLMC	ACSL3	-0.10	0.10	-0.91	0.361	0.745
Braak	Astro	ACSL4	-0.08	0.05	-1.78	0.0754	0.246
Braak	EN_L2_3_IT	ACSL4	0.01	0.03	0.57	0.57	0.825
Braak	EN_L3_5_IT_1	ACSL4	0.03	0.04	0.71	0.479	0.786
Braak	EN_L3_5_IT_2	ACSL4	0.02	0.03	0.79	0.43	0.726
Braak	EN_L3_5_IT_3	ACSL4	-0.01	0.03	-0.23	0.817	0.936
Braak	EN_L5_6_NP	ACSL4	-0.01	0.05	-0.11	0.91	0.996
Braak	EN_L5_ET	ACSL4	-0.13	0.31	-0.41	0.682	0.979
Braak	EN_L6B	ACSL4	-0.03	0.05	-0.53	0.593	0.898
Braak	EN_L6_CT	ACSL4	-0.08	0.04	-1.78	0.0756	0.411
Braak	EN_L6_IT_1	ACSL4	-0.04	0.05	-0.86	0.391	0.838
Braak	EN_L6_IT_2	ACSL4	-0.05	0.06	-0.83	0.409	0.871
Braak	Endo	ACSL4	-0.01	0.12	-0.12	0.907	0.991
Braak	IN_ADARB2	ACSL4	-0.01	0.04	-0.34	0.73	0.949
Braak	IN_LAMP5_LHX6	ACSL4	0.13	0.05	2.77	0.00552	0.211
Braak	IN_LAMP5_RELN	ACSL4	0.04	0.04	0.85	0.395	0.815
Braak	IN_PVALB	ACSL4	0.03	0.03	0.85	0.397	0.894
Braak	IN_PVALB_CHC	ACSL4	0.04	0.05	0.81	0.418	0.844
Braak	IN_SST	ACSL4	0.04	0.04	1.15	0.25	0.742
Braak	IN_VIP	ACSL4	-0.01	0.03	-0.20	0.841	0.937
Braak	Micro	ACSL4	0.07	0.05	1.33	0.183	0.539
Braak	OPC	ACSL4	0.03	0.03	0.98	0.328	0.672
Braak	Oligo	ACSL4	-0.09	0.04	-2.28	0.0225	0.179
Braak	PC	ACSL4	0.23	0.14	1.68	0.0935	0.786
Braak	PVM	ACSL4	0.19	0.14	1.28	0.199	0.992
Braak	VLMC	ACSL4	0.09	0.14	0.61	0.542	0.854
Braak	Astro	ACSL5	0.21	0.11	1.90	0.057	0.21
Braak	EN_L2_3_IT	ACSL5	0.05	0.09	0.50	0.62	0.85
Braak	EN_L3_5_IT_2	ACSL5	0.15	0.10	1.49	0.136	0.43
Braak	EN_L3_5_IT_3	ACSL5	0.06	0.11	0.57	0.57	0.816
Braak	EN_L6_IT_1	ACSL5	0.31	0.47	0.66	0.507	0.883
Braak	Endo	ACSL5	-0.08	0.12	-0.70	0.485	0.921
Braak	IN_PVALB	ACSL5	0.15	0.11	1.38	0.166	0.774
Braak	IN_VIP	ACSL5	-0.16	0.10	-1.52	0.128	0.394
Braak	Micro	ACSL5	-0.09	0.07	-1.31	0.19	0.548
Braak	Oligo	ACSL5	0.09	0.10	0.90	0.366	0.666
Braak	EN_L2_3_IT	ACSM1	0.03	0.11	0.30	0.767	0.918
Braak	EN_L3_5_IT_2	ACSM1	0.59	0.40	1.47	0.141	0.437
Braak	EN_L3_5_IT_3	ACSM1	0.47	0.45	1.03	0.303	0.62
Braak	Oligo	ACSM1	0.18	0.11	1.60	0.109	0.382
Braak	Astro	ACSM3	-0.27	0.11	-2.47	0.0135	0.0862
Braak	EN_L2_3_IT	ACSM3	-0.08	0.09	-0.86	0.39	0.713
Braak	EN_L3_5_IT_1	ACSM3	0.07	0.10	0.66	0.507	0.801
Braak	EN_L3_5_IT_2	ACSM3	-0.08	0.09	-0.90	0.365	0.676
Braak	EN_L3_5_IT_3	ACSM3	-0.07	0.09	-0.79	0.428	0.726
Braak	EN_L5_6_NP	ACSM3	-0.02	0.51	-0.04	0.965	0.999
Braak	EN_L6B	ACSM3	0.04	0.13	0.32	0.749	0.944
Braak	EN_L6_CT	ACSM3	0.03	0.12	0.21	0.834	0.956
Braak	EN_L6_IT_1	ACSM3	-0.05	0.11	-0.45	0.655	0.931
Braak	EN_L6_IT_2	ACSM3	-0.00	0.14	-0.04	0.972	0.993
Braak	IN_ADARB2	ACSM3	-0.06	0.11	-0.52	0.604	0.916
Braak	IN_LAMP5_RELN	ACSM3	0.02	0.12	0.19	0.852	0.973
Braak	IN_PVALB	ACSM3	-0.11	0.10	-1.12	0.261	0.838
Braak	IN_SST	ACSM3	-0.06	0.10	-0.54	0.59	0.898
Braak	IN_VIP	ACSM3	-0.12	0.09	-1.36	0.172	0.465
Braak	Micro	ACSM3	-0.28	0.12	-2.27	0.023	0.181
Braak	OPC	ACSM3	-0.25	0.11	-2.31	0.0206	0.244
Braak	Oligo	ACSM3	-0.18	0.09	-1.94	0.0529	0.267
Braak	EN_L2_3_IT	ACSM4	-0.10	0.12	-0.80	0.425	0.738
Braak	EN_L3_5_IT_1	ACSM4	-0.20	0.11	-1.80	0.0712	0.373
Braak	EN_L3_5_IT_2	ACSM4	-0.06	0.11	-0.56	0.573	0.818
Braak	EN_L6_IT_2	ACSM4	-0.01	0.15	-0.06	0.954	0.99
Braak	IN_VIP	ACSM4	-0.24	0.10	-2.33	0.0197	0.154
Braak	Astro	ACSM5	-0.15	0.14	-1.02	0.308	0.558
Braak	Micro	ACSM5	-0.17	0.10	-1.64	0.1	0.406
Braak	OPC	ACSM5	0.08	0.09	0.88	0.38	0.71
Braak	Astro	ACSM6	-0.61	0.13	-4.64	3.43e-06	0.00037
Braak	EN_L2_3_IT	ACSM6	-0.35	0.10	-3.29	0.000994	0.0335
Braak	EN_L3_5_IT_1	ACSM6	-0.13	0.12	-1.10	0.273	0.645
Braak	EN_L3_5_IT_2	ACSM6	-0.20	0.10	-1.98	0.0481	0.252
Braak	EN_L3_5_IT_3	ACSM6	-0.26	0.11	-2.24	0.0251	0.172
Braak	EN_L5_6_NP	ACSM6	0.01	0.13	0.04	0.967	0.999
Braak	EN_L6B	ACSM6	-0.14	0.15	-0.96	0.335	0.771
Braak	EN_L6_CT	ACSM6	-0.28	0.14	-2.05	0.0407	0.313
Braak	EN_L6_IT_1	ACSM6	-0.45	0.13	-3.43	0.000593	0.0657
Braak	EN_L6_IT_2	ACSM6	-0.20	0.17	-1.23	0.217	0.766
Braak	IN_ADARB2	ACSM6	-0.21	0.14	-1.49	0.137	0.661
Braak	IN_LAMP5_LHX6	ACSM6	-0.13	0.17	-0.74	0.456	0.849
Braak	IN_LAMP5_RELN	ACSM6	-0.22	0.12	-1.73	0.0839	0.531
Braak	IN_PVALB	ACSM6	-0.09	0.12	-0.77	0.443	0.908
Braak	IN_SST	ACSM6	-0.18	0.12	-1.49	0.137	0.629
Braak	IN_VIP	ACSM6	-0.23	0.11	-2.15	0.0315	0.196
Braak	OPC	ACSM6	-0.37	0.12	-2.96	0.00304	0.129
Braak	Oligo	ACSM6	-0.31	0.11	-2.76	0.00583	0.0935
Braak	Astro	ACSS1	-0.26	0.07	-3.83	0.000127	0.00409
Braak	EN_L2_3_IT	ACSS1	-0.07	0.08	-0.88	0.377	0.705
Braak	EN_L3_5_IT_2	ACSS1	-0.11	0.11	-1.08	0.28	0.6
Braak	EN_L3_5_IT_3	ACSS1	-0.19	0.10	-1.83	0.0678	0.294
Braak	IN_ADARB2	ACSS1	-0.27	0.08	-3.21	0.00133	0.154
Braak	IN_LAMP5_RELN	ACSS1	0.17	0.12	1.48	0.14	0.623
Braak	IN_PVALB	ACSS1	-0.09	0.12	-0.76	0.446	0.91
Braak	IN_VIP	ACSS1	0.04	0.08	0.46	0.649	0.842
Braak	Micro	ACSS1	-0.10	0.07	-1.51	0.131	0.464
Braak	OPC	ACSS1	-0.06	0.06	-1.12	0.264	0.622
Braak	Oligo	ACSS1	0.06	0.03	1.83	0.0673	0.302
Braak	Astro	ACSS2	0.01	0.05	0.13	0.899	0.955
Braak	EN_L2_3_IT	ACSS2	0.07	0.03	2.08	0.0372	0.246
Braak	EN_L3_5_IT_1	ACSS2	0.19	0.06	3.37	0.00076	0.0382
Braak	EN_L3_5_IT_2	ACSS2	0.05	0.04	1.24	0.213	0.532
Braak	EN_L3_5_IT_3	ACSS2	0.09	0.05	2.05	0.0403	0.224
Braak	EN_L5_6_NP	ACSS2	-0.05	0.07	-0.72	0.471	0.924
Braak	EN_L5_ET	ACSS2	0.52	0.58	0.89	0.372	0.951
Braak	EN_L6B	ACSS2	0.21	0.09	2.34	0.0193	0.279
Braak	EN_L6_CT	ACSS2	0.01	0.07	0.11	0.915	0.979
Braak	EN_L6_IT_1	ACSS2	0.16	0.06	2.66	0.00781	0.236
Braak	EN_L6_IT_2	ACSS2	-0.04	0.08	-0.54	0.593	0.94
Braak	Endo	ACSS2	-0.16	0.35	-0.44	0.658	0.953
Braak	IN_ADARB2	ACSS2	0.09	0.08	1.23	0.22	0.738
Braak	IN_LAMP5_LHX6	ACSS2	0.08	0.09	0.97	0.331	0.784
Braak	IN_LAMP5_RELN	ACSS2	0.07	0.07	0.91	0.363	0.803
Braak	IN_PVALB	ACSS2	0.02	0.05	0.50	0.614	0.955
Braak	IN_PVALB_CHC	ACSS2	-0.02	0.09	-0.17	0.865	0.97
Braak	IN_SST	ACSS2	0.02	0.06	0.34	0.732	0.94
Braak	IN_VIP	ACSS2	0.04	0.05	0.79	0.432	0.705
Braak	Micro	ACSS2	-0.08	0.05	-1.46	0.144	0.485
Braak	OPC	ACSS2	-0.02	0.05	-0.46	0.642	0.866
Braak	Oligo	ACSS2	-0.04	0.03	-1.16	0.246	0.555
Braak	PC	ACSS2	0.73	0.50	1.46	0.145	0.828
Braak	Astro	ACSS3	-0.08	0.05	-1.76	0.0789	0.253
Braak	EN_L2_3_IT	ACSS3	-0.01	0.06	-0.10	0.917	0.971
Braak	EN_L3_5_IT_1	ACSS3	-0.16	0.08	-2.07	0.0389	0.288
Braak	EN_L3_5_IT_2	ACSS3	-0.10	0.06	-1.67	0.0949	0.361
Braak	EN_L3_5_IT_3	ACSS3	-0.05	0.07	-0.78	0.434	0.731
Braak	EN_L5_6_NP	ACSS3	-0.06	0.11	-0.58	0.562	0.945
Braak	EN_L6B	ACSS3	-0.30	0.12	-2.50	0.0123	0.24
Braak	EN_L6_CT	ACSS3	0.02	0.11	0.17	0.868	0.967
Braak	EN_L6_IT_1	ACSS3	0.01	0.09	0.06	0.951	0.992
Braak	EN_L6_IT_2	ACSS3	0.05	0.10	0.49	0.626	0.946
Braak	IN_LAMP5_LHX6	ACSS3	-0.13	0.12	-1.03	0.304	0.765
Braak	IN_LAMP5_RELN	ACSS3	-0.28	0.10	-2.81	0.00499	0.19
Braak	IN_PVALB	ACSS3	-0.01	0.07	-0.18	0.861	0.987
Braak	IN_PVALB_CHC	ACSS3	0.13	0.30	0.43	0.67	0.927
Braak	IN_SST	ACSS3	-0.11	0.09	-1.15	0.248	0.741
Braak	IN_VIP	ACSS3	-0.15	0.07	-2.02	0.0436	0.23
Braak	Micro	ACSS3	0.04	0.10	0.39	0.696	0.901
Braak	OPC	ACSS3	0.01	0.08	0.18	0.86	0.956
Braak	Oligo	ACSS3	-0.10	0.06	-1.54	0.123	0.404
Braak	PC	ACSS3	-0.11	0.09	-1.22	0.221	0.865
Braak	SMC	ACSS3	0.22	0.29	0.77	0.442	0.999
Braak	VLMC	ACSS3	0.03	0.10	0.28	0.78	0.947
Braak	Astro	ACTA2	0.23	0.15	1.57	0.117	0.32
Braak	EN_L2_3_IT	ACTA2	-0.04	0.09	-0.49	0.625	0.853
Braak	EN_L3_5_IT_1	ACTA2	0.08	0.09	0.90	0.369	0.724
Braak	EN_L3_5_IT_2	ACTA2	-0.09	0.09	-1.01	0.313	0.63
Braak	EN_L3_5_IT_3	ACTA2	-0.12	0.10	-1.22	0.223	0.536
Braak	EN_L5_6_NP	ACTA2	-0.04	0.13	-0.30	0.767	0.982
Braak	EN_L6B	ACTA2	0.07	0.13	0.54	0.589	0.897
Braak	EN_L6_CT	ACTA2	0.08	0.12	0.64	0.524	0.835
Braak	EN_L6_IT_1	ACTA2	-0.18	0.11	-1.62	0.106	0.599
Braak	EN_L6_IT_2	ACTA2	-0.27	0.55	-0.49	0.625	0.946
Braak	IN_PVALB	ACTA2	-0.09	0.11	-0.78	0.434	0.905
Braak	IN_SST	ACTA2	-0.18	0.13	-1.36	0.173	0.669
Braak	IN_VIP	ACTA2	-0.09	0.10	-0.83	0.405	0.686
Braak	Micro	ACTA2	0.18	0.11	1.57	0.116	0.433
Braak	OPC	ACTA2	-0.21	0.12	-1.79	0.0733	0.384
Braak	Oligo	ACTA2	0.03	0.11	0.32	0.749	0.899
Braak	PC	ACTA2	-0.30	0.15	-1.92	0.0552	0.723
Braak	SMC	ACTA2	-0.22	0.29	-0.76	0.446	0.999
Braak	Adaptive	ACTB	-0.22	0.19	-1.16	0.246	0.966
Braak	Astro	ACTB	0.03	0.06	0.49	0.626	0.805
Braak	EN_L2_3_IT	ACTB	0.21	0.06	3.36	0.000792	0.0292
Braak	EN_L3_5_IT_1	ACTB	0.25	0.08	3.25	0.00117	0.0482
Braak	EN_L3_5_IT_2	ACTB	0.16	0.07	2.35	0.0189	0.149
Braak	EN_L3_5_IT_3	ACTB	0.15	0.07	2.30	0.0215	0.157
Braak	EN_L5_6_NP	ACTB	0.13	0.08	1.73	0.0843	0.713
Braak	EN_L5_ET	ACTB	0.61	0.43	1.43	0.152	0.882
Braak	EN_L6B	ACTB	0.17	0.08	1.98	0.0476	0.398
Braak	EN_L6_CT	ACTB	0.11	0.08	1.41	0.159	0.559
Braak	EN_L6_IT_1	ACTB	0.24	0.08	3.05	0.00227	0.134
Braak	EN_L6_IT_2	ACTB	0.24	0.10	2.48	0.0132	0.352
Braak	Endo	ACTB	0.03	0.09	0.32	0.751	0.965
Braak	IN_ADARB2	ACTB	0.13	0.07	1.99	0.0466	0.487
Braak	IN_LAMP5_LHX6	ACTB	0.13	0.08	1.67	0.095	0.559
Braak	IN_LAMP5_RELN	ACTB	0.10	0.07	1.36	0.175	0.662
Braak	IN_PVALB	ACTB	0.03	0.06	0.48	0.633	0.955
Braak	IN_PVALB_CHC	ACTB	0.15	0.07	1.99	0.0468	0.424
Braak	IN_SST	ACTB	0.01	0.06	0.22	0.823	0.964
Braak	IN_VIP	ACTB	0.06	0.05	1.12	0.261	0.563
Braak	Micro	ACTB	-0.04	0.06	-0.70	0.486	0.801
Braak	OPC	ACTB	0.05	0.06	0.79	0.429	0.744
Braak	Oligo	ACTB	-0.06	0.06	-0.94	0.347	0.651
Braak	PC	ACTB	0.05	0.12	0.42	0.673	0.959
Braak	PVM	ACTB	0.04	0.14	0.31	0.76	0.992
Braak	SMC	ACTB	0.04	0.24	0.17	0.867	0.999
Braak	VLMC	ACTB	0.02	0.11	0.21	0.835	0.963
Braak	Adaptive	ACTG1	-0.05	0.20	-0.25	0.8	0.992
Braak	Astro	ACTG1	-0.01	0.06	-0.23	0.816	0.912
Braak	EN_L2_3_IT	ACTG1	0.07	0.05	1.49	0.137	0.454
Braak	EN_L3_5_IT_1	ACTG1	0.18	0.07	2.62	0.00889	0.137
Braak	EN_L3_5_IT_2	ACTG1	0.11	0.06	1.77	0.0762	0.324
Braak	EN_L3_5_IT_3	ACTG1	0.12	0.06	2.00	0.0454	0.238
Braak	EN_L5_6_NP	ACTG1	0.20	0.10	2.06	0.039	0.626
Braak	EN_L6B	ACTG1	0.17	0.09	1.89	0.0589	0.435
Braak	EN_L6_CT	ACTG1	0.15	0.07	2.14	0.0321	0.279
Braak	EN_L6_IT_1	ACTG1	0.12	0.07	1.64	0.102	0.59
Braak	EN_L6_IT_2	ACTG1	0.18	0.09	2.08	0.0379	0.487
Braak	Endo	ACTG1	0.13	0.10	1.28	0.201	0.79
Braak	IN_ADARB2	ACTG1	0.02	0.07	0.37	0.713	0.946
Braak	IN_LAMP5_LHX6	ACTG1	0.23	0.08	2.86	0.00427	0.199
Braak	IN_LAMP5_RELN	ACTG1	0.00	0.07	0.03	0.978	0.995
Braak	IN_PVALB	ACTG1	-0.01	0.06	-0.25	0.806	0.978
Braak	IN_PVALB_CHC	ACTG1	0.15	0.08	1.86	0.0629	0.479
Braak	IN_SST	ACTG1	-0.02	0.06	-0.41	0.679	0.926
Braak	IN_VIP	ACTG1	-0.02	0.05	-0.36	0.718	0.879
Braak	Micro	ACTG1	0.05	0.05	1.09	0.275	0.641
Braak	OPC	ACTG1	-0.02	0.05	-0.47	0.638	0.863
Braak	Oligo	ACTG1	-0.17	0.07	-2.60	0.00944	0.118
Braak	PC	ACTG1	0.04	0.14	0.27	0.783	0.979
Braak	VLMC	ACTG1	0.15	0.12	1.25	0.211	0.614
Braak	Astro	ACTL6A	0.01	0.06	0.12	0.908	0.959
Braak	EN_L2_3_IT	ACTL6A	0.09	0.07	1.24	0.213	0.556
Braak	EN_L3_5_IT_1	ACTL6A	0.05	0.36	0.15	0.879	0.964
Braak	EN_L3_5_IT_2	ACTL6A	0.11	0.09	1.22	0.223	0.542
Braak	EN_L3_5_IT_3	ACTL6A	0.14	0.09	1.57	0.116	0.392
Braak	EN_L6_IT_1	ACTL6A	0.12	0.45	0.28	0.783	0.966
Braak	IN_LAMP5_RELN	ACTL6A	-0.07	0.12	-0.61	0.541	0.884
Braak	IN_PVALB	ACTL6A	0.11	0.08	1.42	0.157	0.769
Braak	IN_SST	ACTL6A	0.11	0.11	0.96	0.338	0.798
Braak	IN_VIP	ACTL6A	0.01	0.07	0.11	0.914	0.968
Braak	Micro	ACTL6A	0.09	0.07	1.31	0.191	0.549
Braak	OPC	ACTL6A	0.02	0.07	0.23	0.816	0.943
Braak	Oligo	ACTL6A	0.03	0.04	0.81	0.417	0.709
Braak	Astro	ACTL6B	0.01	0.08	0.12	0.901	0.956
Braak	EN_L2_3_IT	ACTL6B	0.06	0.03	1.84	0.0663	0.327
Braak	EN_L3_5_IT_1	ACTL6B	0.04	0.05	0.93	0.351	0.71
Braak	EN_L3_5_IT_2	ACTL6B	0.07	0.04	1.80	0.0714	0.314
Braak	EN_L3_5_IT_3	ACTL6B	0.05	0.04	1.21	0.226	0.539
Braak	EN_L5_6_NP	ACTL6B	-0.14	0.08	-1.84	0.0662	0.684
Braak	EN_L5_ET	ACTL6B	0.27	0.60	0.44	0.659	0.979
Braak	EN_L6B	ACTL6B	0.06	0.07	0.89	0.373	0.8
Braak	EN_L6_CT	ACTL6B	0.02	0.06	0.43	0.667	0.896
Braak	EN_L6_IT_1	ACTL6B	0.04	0.05	0.84	0.402	0.844
Braak	EN_L6_IT_2	ACTL6B	0.15	0.07	2.08	0.0377	0.487
Braak	IN_ADARB2	ACTL6B	-0.06	0.06	-0.85	0.393	0.838
Braak	IN_LAMP5_LHX6	ACTL6B	-0.01	0.07	-0.16	0.873	0.972
Braak	IN_LAMP5_RELN	ACTL6B	-0.00	0.06	-0.05	0.96	0.992
Braak	IN_PVALB	ACTL6B	0.08	0.05	1.61	0.107	0.712
Braak	IN_PVALB_CHC	ACTL6B	-0.06	0.09	-0.63	0.528	0.884
Braak	IN_SST	ACTL6B	0.06	0.05	1.25	0.211	0.709
Braak	IN_VIP	ACTL6B	0.06	0.04	1.48	0.14	0.413
Braak	OPC	ACTL6B	-0.05	0.08	-0.67	0.502	0.79
Braak	Oligo	ACTL6B	-0.03	0.06	-0.41	0.68	0.867
Braak	Oligo	ACTL8	-0.17	0.14	-1.22	0.223	0.531
Braak	Astro	ACTN1	0.18	0.12	1.45	0.147	0.366
Braak	EN_L2_3_IT	ACTN1	0.06	0.03	1.97	0.0486	0.28
Braak	EN_L3_5_IT_1	ACTN1	0.09	0.04	2.29	0.0223	0.223
Braak	EN_L3_5_IT_2	ACTN1	0.10	0.03	3.04	0.00233	0.0399
Braak	EN_L3_5_IT_3	ACTN1	0.06	0.03	1.68	0.093	0.35
Braak	EN_L5_6_NP	ACTN1	0.10	0.07	1.33	0.183	0.801
Braak	EN_L5_ET	ACTN1	0.17	0.30	0.56	0.572	0.971
Braak	EN_L6B	ACTN1	-0.01	0.05	-0.26	0.798	0.957
Braak	EN_L6_CT	ACTN1	-0.15	0.06	-2.58	0.01	0.152
Braak	EN_L6_IT_1	ACTN1	0.09	0.04	2.16	0.031	0.393
Braak	EN_L6_IT_2	ACTN1	0.04	0.05	0.70	0.484	0.907
Braak	Endo	ACTN1	0.17	0.11	1.59	0.113	0.695
Braak	IN_ADARB2	ACTN1	0.04	0.05	0.85	0.394	0.839
Braak	IN_LAMP5_LHX6	ACTN1	0.03	0.06	0.46	0.649	0.916
Braak	IN_LAMP5_RELN	ACTN1	0.04	0.05	0.84	0.4	0.819
Braak	IN_PVALB	ACTN1	0.05	0.05	1.02	0.306	0.858
Braak	IN_PVALB_CHC	ACTN1	0.03	0.06	0.50	0.614	0.912
Braak	IN_SST	ACTN1	0.01	0.07	0.17	0.862	0.972
Braak	IN_VIP	ACTN1	-0.03	0.03	-0.87	0.386	0.672
Braak	Micro	ACTN1	0.51	0.11	4.61	4.03e-06	0.000329
Braak	OPC	ACTN1	0.29	0.08	3.61	0.000303	0.0557
Braak	Oligo	ACTN1	0.07	0.07	0.89	0.371	0.67
Braak	PC	ACTN1	0.26	0.47	0.54	0.587	0.946
Braak	SMC	ACTN1	0.31	0.19	1.66	0.0968	0.999
Braak	VLMC	ACTN1	0.06	0.13	0.46	0.646	0.898
Braak	Astro	ACTN2	0.01	0.11	0.07	0.943	0.975
Braak	EN_L2_3_IT	ACTN2	-0.06	0.04	-1.47	0.142	0.462
Braak	EN_L3_5_IT_1	ACTN2	-0.06	0.06	-0.95	0.34	0.701
Braak	EN_L3_5_IT_2	ACTN2	0.14	0.05	2.57	0.0102	0.105
Braak	EN_L3_5_IT_3	ACTN2	0.09	0.05	1.76	0.0781	0.318
Braak	EN_L5_6_NP	ACTN2	0.11	0.08	1.32	0.188	0.805
Braak	EN_L5_ET	ACTN2	0.61	0.50	1.22	0.223	0.915
Braak	EN_L6B	ACTN2	-0.09	0.08	-1.12	0.263	0.719
Braak	EN_L6_CT	ACTN2	0.09	0.07	1.23	0.219	0.627
Braak	EN_L6_IT_1	ACTN2	-0.02	0.06	-0.37	0.711	0.944
Braak	Endo	ACTN2	-0.83	0.49	-1.69	0.0901	0.664
Braak	IN_ADARB2	ACTN2	0.08	0.09	0.93	0.355	0.82
Braak	IN_LAMP5_LHX6	ACTN2	0.10	0.12	0.87	0.382	0.811
Braak	IN_LAMP5_RELN	ACTN2	-0.01	0.08	-0.14	0.89	0.977
Braak	IN_PVALB	ACTN2	0.20	0.08	2.52	0.0116	0.352
Braak	IN_PVALB_CHC	ACTN2	0.09	0.11	0.85	0.394	0.829
Braak	IN_SST	ACTN2	0.23	0.08	2.76	0.00571	0.205
Braak	IN_VIP	ACTN2	0.13	0.05	2.58	0.00978	0.107
Braak	Micro	ACTN2	-0.28	0.12	-2.26	0.0237	0.184
Braak	OPC	ACTN2	0.25	0.09	2.92	0.00351	0.132
Braak	Oligo	ACTN2	-0.21	0.09	-2.26	0.0238	0.184
Braak	Adaptive	ACTN4	0.16	0.18	0.89	0.371	0.967
Braak	Astro	ACTN4	0.15	0.06	2.71	0.00663	0.0545
Braak	EN_L2_3_IT	ACTN4	-0.05	0.03	-1.69	0.0912	0.383
Braak	EN_L3_5_IT_1	ACTN4	-0.03	0.05	-0.62	0.532	0.811
Braak	EN_L3_5_IT_2	ACTN4	-0.12	0.04	-2.94	0.00326	0.0493
Braak	EN_L3_5_IT_3	ACTN4	-0.10	0.04	-2.80	0.00512	0.0674
Braak	EN_L5_6_NP	ACTN4	0.07	0.07	0.95	0.342	0.893
Braak	EN_L5_ET	ACTN4	0.15	0.47	0.31	0.754	0.981
Braak	EN_L6B	ACTN4	-0.07	0.07	-1.01	0.31	0.753
Braak	EN_L6_CT	ACTN4	-0.11	0.05	-2.10	0.0359	0.29
Braak	EN_L6_IT_1	ACTN4	-0.08	0.05	-1.74	0.0818	0.546
Braak	EN_L6_IT_2	ACTN4	-0.08	0.06	-1.40	0.161	0.719
Braak	Endo	ACTN4	0.11	0.08	1.33	0.183	0.778
Braak	IN_ADARB2	ACTN4	0.10	0.05	1.80	0.0711	0.543
Braak	IN_LAMP5_LHX6	ACTN4	-0.02	0.06	-0.45	0.654	0.918
Braak	IN_LAMP5_RELN	ACTN4	-0.00	0.05	-0.04	0.972	0.995
Braak	IN_PVALB	ACTN4	0.00	0.04	0.03	0.972	1
Braak	IN_PVALB_CHC	ACTN4	0.11	0.06	1.74	0.0827	0.529
Braak	IN_SST	ACTN4	0.04	0.05	0.94	0.347	0.8
Braak	IN_VIP	ACTN4	0.07	0.04	1.87	0.0609	0.271
Braak	Micro	ACTN4	0.13	0.05	2.37	0.0178	0.157
Braak	OPC	ACTN4	0.09	0.04	2.49	0.0128	0.21
Braak	Oligo	ACTN4	0.06	0.03	1.97	0.0492	0.259
Braak	PC	ACTN4	-0.25	0.10	-2.45	0.0141	0.643
Braak	SMC	ACTN4	0.20	0.23	0.87	0.386	0.999
Braak	VLMC	ACTN4	0.07	0.12	0.58	0.563	0.863
Braak	Astro	ACTR10	-0.09	0.03	-3.08	0.00209	0.026
Braak	EN_L2_3_IT	ACTR10	0.03	0.02	1.22	0.223	0.568
Braak	EN_L3_5_IT_1	ACTR10	-0.00	0.04	-0.02	0.98	0.995
Braak	EN_L3_5_IT_2	ACTR10	0.04	0.03	1.31	0.189	0.506
Braak	EN_L3_5_IT_3	ACTR10	-0.01	0.03	-0.47	0.639	0.852
Braak	EN_L5_6_NP	ACTR10	0.05	0.05	0.93	0.351	0.894
Braak	EN_L5_ET	ACTR10	-0.02	0.46	-0.05	0.961	0.997
Braak	EN_L6B	ACTR10	0.07	0.05	1.60	0.109	0.547
Braak	EN_L6_CT	ACTR10	-0.00	0.04	-0.05	0.96	0.991
Braak	EN_L6_IT_1	ACTR10	-0.03	0.04	-0.69	0.488	0.879
Braak	EN_L6_IT_2	ACTR10	0.02	0.05	0.42	0.671	0.95
Braak	Endo	ACTR10	0.23	0.35	0.66	0.509	0.928
Braak	IN_ADARB2	ACTR10	-0.03	0.04	-0.59	0.553	0.902
Braak	IN_LAMP5_LHX6	ACTR10	0.03	0.06	0.56	0.576	0.893
Braak	IN_LAMP5_RELN	ACTR10	0.07	0.04	1.81	0.07	0.504
Braak	IN_PVALB	ACTR10	0.07	0.03	2.17	0.0303	0.5
Braak	IN_PVALB_CHC	ACTR10	-0.00	0.06	-0.02	0.983	0.997
Braak	IN_SST	ACTR10	0.06	0.04	1.48	0.14	0.631
Braak	IN_VIP	ACTR10	0.01	0.03	0.55	0.581	0.803
Braak	Micro	ACTR10	0.05	0.04	1.11	0.268	0.634
Braak	OPC	ACTR10	0.02	0.03	0.61	0.544	0.813
Braak	Oligo	ACTR10	0.01	0.02	0.33	0.739	0.895
Braak	PC	ACTR10	-0.07	0.10	-0.67	0.5	0.941
Braak	VLMC	ACTR10	0.05	0.10	0.48	0.634	0.891
Braak	Astro	ACTR1A	0.02	0.04	0.62	0.533	0.744
Braak	EN_L2_3_IT	ACTR1A	0.01	0.03	0.36	0.72	0.897
Braak	EN_L3_5_IT_1	ACTR1A	0.02	0.05	0.35	0.73	0.904
Braak	EN_L3_5_IT_2	ACTR1A	0.01	0.04	0.37	0.714	0.894
Braak	EN_L3_5_IT_3	ACTR1A	0.01	0.03	0.16	0.871	0.957
Braak	EN_L5_6_NP	ACTR1A	0.06	0.07	0.85	0.395	0.908
Braak	EN_L5_ET	ACTR1A	0.44	0.58	0.77	0.442	0.961
Braak	EN_L6B	ACTR1A	0.01	0.07	0.08	0.94	0.99
Braak	EN_L6_CT	ACTR1A	-0.05	0.06	-0.89	0.372	0.747
Braak	EN_L6_IT_1	ACTR1A	0.05	0.05	0.89	0.374	0.827
Braak	EN_L6_IT_2	ACTR1A	-0.09	0.07	-1.21	0.225	0.769
Braak	Endo	ACTR1A	0.41	0.33	1.26	0.207	0.791
Braak	IN_ADARB2	ACTR1A	-0.04	0.06	-0.62	0.537	0.897
Braak	IN_LAMP5_LHX6	ACTR1A	0.00	0.07	0.06	0.956	0.988
Braak	IN_LAMP5_RELN	ACTR1A	0.06	0.06	1.04	0.3	0.765
Braak	IN_PVALB	ACTR1A	-0.04	0.04	-1.02	0.31	0.859
Braak	IN_PVALB_CHC	ACTR1A	-0.00	0.08	-0.05	0.963	0.995
Braak	IN_SST	ACTR1A	0.01	0.05	0.14	0.89	0.978
Braak	IN_VIP	ACTR1A	0.03	0.04	0.89	0.372	0.661
Braak	Micro	ACTR1A	0.06	0.06	0.94	0.348	0.71
Braak	OPC	ACTR1A	0.02	0.04	0.49	0.624	0.856
Braak	Oligo	ACTR1A	0.04	0.03	1.63	0.103	0.372
Braak	PC	ACTR1A	-0.23	0.33	-0.70	0.485	0.934
Braak	Astro	ACTR1B	0.11	0.05	2.39	0.0168	0.099
Braak	EN_L2_3_IT	ACTR1B	-0.00	0.03	-0.05	0.958	0.986
Braak	EN_L3_5_IT_1	ACTR1B	0.00	0.05	0.09	0.932	0.98
Braak	EN_L3_5_IT_2	ACTR1B	-0.06	0.04	-1.65	0.0986	0.369
Braak	EN_L3_5_IT_3	ACTR1B	-0.08	0.04	-2.04	0.0414	0.226
Braak	EN_L5_6_NP	ACTR1B	-0.10	0.07	-1.40	0.161	0.782
Braak	EN_L5_ET	ACTR1B	0.22	0.45	0.48	0.633	0.979
Braak	EN_L6B	ACTR1B	-0.06	0.07	-0.81	0.419	0.82
Braak	EN_L6_CT	ACTR1B	-0.15	0.07	-2.23	0.0256	0.251
Braak	EN_L6_IT_1	ACTR1B	-0.08	0.05	-1.61	0.108	0.605
Braak	EN_L6_IT_2	ACTR1B	0.11	0.07	1.51	0.131	0.688
Braak	Endo	ACTR1B	-0.16	0.33	-0.49	0.627	0.946
Braak	IN_ADARB2	ACTR1B	-0.07	0.07	-1.00	0.315	0.794
Braak	IN_LAMP5_LHX6	ACTR1B	-0.01	0.08	-0.08	0.935	0.983
Braak	IN_LAMP5_RELN	ACTR1B	0.02	0.07	0.31	0.756	0.953
Braak	IN_PVALB	ACTR1B	-0.07	0.04	-1.61	0.108	0.712
Braak	IN_PVALB_CHC	ACTR1B	0.02	0.08	0.26	0.795	0.96
Braak	IN_SST	ACTR1B	-0.01	0.05	-0.14	0.886	0.978
Braak	IN_VIP	ACTR1B	-0.03	0.04	-0.65	0.513	0.762
Braak	Micro	ACTR1B	0.05	0.07	0.78	0.435	0.769
Braak	OPC	ACTR1B	-0.09	0.05	-2.04	0.0412	0.31
Braak	Oligo	ACTR1B	0.01	0.04	0.29	0.771	0.91
Braak	PC	ACTR1B	0.44	0.38	1.17	0.241	0.873
Braak	Adaptive	ACTR2	-0.13	0.14	-0.97	0.33	0.966
Braak	Astro	ACTR2	-0.02	0.03	-0.61	0.542	0.75
Braak	EN_L2_3_IT	ACTR2	-0.07	0.03	-2.36	0.0181	0.17
Braak	EN_L3_5_IT_1	ACTR2	-0.07	0.04	-1.78	0.0756	0.381
Braak	EN_L3_5_IT_2	ACTR2	-0.10	0.04	-2.91	0.00357	0.0525
Braak	EN_L3_5_IT_3	ACTR2	-0.12	0.03	-3.53	0.000422	0.0139
Braak	EN_L5_6_NP	ACTR2	-0.01	0.06	-0.14	0.886	0.993
Braak	EN_L5_ET	ACTR2	-0.82	0.31	-2.62	0.00886	0.511
Braak	EN_L6B	ACTR2	-0.07	0.05	-1.55	0.121	0.564
Braak	EN_L6_CT	ACTR2	-0.12	0.05	-2.55	0.0106	0.155
Braak	EN_L6_IT_1	ACTR2	-0.04	0.04	-0.93	0.354	0.819
Braak	EN_L6_IT_2	ACTR2	-0.07	0.06	-1.21	0.225	0.769
Braak	Endo	ACTR2	-0.10	0.08	-1.25	0.21	0.794
Braak	IN_ADARB2	ACTR2	-0.04	0.05	-0.95	0.343	0.815
Braak	IN_LAMP5_LHX6	ACTR2	-0.01	0.05	-0.26	0.799	0.957
Braak	IN_LAMP5_RELN	ACTR2	-0.08	0.04	-1.90	0.0568	0.472
Braak	IN_PVALB	ACTR2	-0.07	0.03	-1.99	0.0466	0.565
Braak	IN_PVALB_CHC	ACTR2	-0.07	0.05	-1.36	0.175	0.664
Braak	IN_SST	ACTR2	-0.10	0.04	-2.51	0.012	0.273
Braak	IN_VIP	ACTR2	-0.10	0.03	-3.04	0.00234	0.0499
Braak	Micro	ACTR2	-0.08	0.03	-2.64	0.00832	0.0975
Braak	OPC	ACTR2	-0.05	0.04	-1.27	0.203	0.562
Braak	Oligo	ACTR2	-0.04	0.03	-1.37	0.17	0.47
Braak	PC	ACTR2	-0.04	0.10	-0.41	0.684	0.961
Braak	PVM	ACTR2	0.00	0.09	0.04	0.967	1
Braak	SMC	ACTR2	-0.80	0.75	-1.08	0.282	0.999
Braak	VLMC	ACTR2	0.11	0.10	1.10	0.273	0.68
Braak	Adaptive	ACTR3	-0.04	0.14	-0.33	0.745	0.992
Braak	Astro	ACTR3	0.02	0.05	0.34	0.736	0.871
Braak	EN_L2_3_IT	ACTR3	0.04	0.03	1.31	0.19	0.527
Braak	EN_L3_5_IT_1	ACTR3	0.10	0.04	2.30	0.0213	0.218
Braak	EN_L3_5_IT_2	ACTR3	0.06	0.03	1.70	0.0885	0.349
Braak	EN_L3_5_IT_3	ACTR3	0.04	0.03	1.19	0.234	0.548
Braak	EN_L5_6_NP	ACTR3	-0.01	0.05	-0.11	0.911	0.996
Braak	EN_L5_ET	ACTR3	-0.30	0.49	-0.61	0.545	0.968
Braak	EN_L6B	ACTR3	0.04	0.05	0.87	0.385	0.806
Braak	EN_L6_CT	ACTR3	0.04	0.05	0.96	0.339	0.725
Braak	EN_L6_IT_1	ACTR3	0.08	0.04	1.83	0.0666	0.511
Braak	EN_L6_IT_2	ACTR3	-0.00	0.06	-0.03	0.973	0.993
Braak	Endo	ACTR3	0.15	0.09	1.55	0.122	0.712
Braak	IN_ADARB2	ACTR3	-0.04	0.05	-0.78	0.434	0.852
Braak	IN_LAMP5_LHX6	ACTR3	0.08	0.06	1.36	0.173	0.662
Braak	IN_LAMP5_RELN	ACTR3	0.00	0.04	0.03	0.98	0.996
Braak	IN_PVALB	ACTR3	-0.03	0.04	-0.85	0.397	0.894
Braak	IN_PVALB_CHC	ACTR3	0.03	0.07	0.51	0.607	0.909
Braak	IN_SST	ACTR3	0.04	0.04	1.05	0.292	0.772
Braak	IN_VIP	ACTR3	-0.02	0.03	-0.62	0.539	0.777
Braak	Micro	ACTR3	0.05	0.04	1.37	0.172	0.522
Braak	OPC	ACTR3	0.12	0.05	2.41	0.0159	0.224
Braak	Oligo	ACTR3	0.02	0.03	0.83	0.409	0.702
Braak	PC	ACTR3	-0.02	0.10	-0.25	0.803	0.984
Braak	PVM	ACTR3	0.22	0.09	2.34	0.0193	0.992
Braak	SMC	ACTR3	-0.01	0.23	-0.06	0.953	0.999
Braak	VLMC	ACTR3	0.08	0.09	0.85	0.393	0.766
Braak	Astro	ACTR3B	-0.05	0.05	-1.09	0.278	0.526
Braak	EN_L2_3_IT	ACTR3B	-0.03	0.02	-1.22	0.223	0.568
Braak	EN_L3_5_IT_1	ACTR3B	0.04	0.04	1.22	0.221	0.597
Braak	EN_L3_5_IT_2	ACTR3B	-0.02	0.03	-0.74	0.458	0.744
Braak	EN_L3_5_IT_3	ACTR3B	-0.09	0.03	-2.84	0.00449	0.0621
Braak	EN_L5_6_NP	ACTR3B	0.04	0.05	0.82	0.414	0.911
Braak	EN_L5_ET	ACTR3B	0.13	0.36	0.36	0.719	0.979
Braak	EN_L6B	ACTR3B	-0.03	0.06	-0.46	0.646	0.915
Braak	EN_L6_CT	ACTR3B	-0.09	0.04	-1.96	0.0495	0.343
Braak	EN_L6_IT_1	ACTR3B	-0.02	0.04	-0.60	0.549	0.901
Braak	EN_L6_IT_2	ACTR3B	0.07	0.05	1.30	0.193	0.75
Braak	Endo	ACTR3B	0.24	0.39	0.63	0.532	0.932
Braak	IN_ADARB2	ACTR3B	-0.12	0.05	-2.48	0.0132	0.343
Braak	IN_LAMP5_LHX6	ACTR3B	-0.01	0.05	-0.18	0.86	0.97
Braak	IN_LAMP5_RELN	ACTR3B	-0.07	0.04	-1.67	0.094	0.548
Braak	IN_PVALB	ACTR3B	-0.02	0.03	-0.80	0.426	0.902
Braak	IN_PVALB_CHC	ACTR3B	-0.10	0.06	-1.78	0.0756	0.518
Braak	IN_SST	ACTR3B	-0.05	0.04	-1.21	0.225	0.724
Braak	IN_VIP	ACTR3B	-0.06	0.03	-2.36	0.0182	0.148
Braak	Micro	ACTR3B	-0.02	0.06	-0.36	0.717	0.91
Braak	OPC	ACTR3B	-0.07	0.04	-1.84	0.0653	0.372
Braak	Oligo	ACTR3B	-0.04	0.03	-1.27	0.204	0.509
Braak	Astro	ACTR3C	0.19	0.08	2.38	0.0174	0.101
Braak	EN_L2_3_IT	ACTR3C	0.10	0.05	1.83	0.0677	0.33
Braak	EN_L3_5_IT_1	ACTR3C	0.00	0.08	0.01	0.989	0.997
Braak	EN_L3_5_IT_2	ACTR3C	0.15	0.07	2.24	0.0254	0.177
Braak	EN_L3_5_IT_3	ACTR3C	0.16	0.07	2.32	0.0203	0.152
Braak	EN_L5_6_NP	ACTR3C	-0.04	0.09	-0.44	0.657	0.966
Braak	EN_L6B	ACTR3C	-0.03	0.09	-0.38	0.705	0.933
Braak	EN_L6_CT	ACTR3C	0.18	0.08	2.31	0.021	0.227
Braak	EN_L6_IT_1	ACTR3C	0.14	0.09	1.44	0.15	0.664
Braak	EN_L6_IT_2	ACTR3C	-0.04	0.11	-0.40	0.687	0.952
Braak	IN_ADARB2	ACTR3C	0.08	0.08	1.08	0.282	0.777
Braak	IN_LAMP5_LHX6	ACTR3C	0.05	0.09	0.62	0.537	0.884
Braak	IN_LAMP5_RELN	ACTR3C	0.04	0.08	0.44	0.659	0.925
Braak	IN_PVALB	ACTR3C	0.08	0.07	1.17	0.242	0.828
Braak	IN_PVALB_CHC	ACTR3C	0.16	0.13	1.24	0.214	0.71
Braak	IN_SST	ACTR3C	0.09	0.08	1.09	0.276	0.765
Braak	IN_VIP	ACTR3C	0.07	0.06	1.26	0.206	0.504
Braak	Micro	ACTR3C	0.01	0.11	0.05	0.963	0.99
Braak	OPC	ACTR3C	0.05	0.06	0.77	0.44	0.751
Braak	Oligo	ACTR3C	-0.02	0.07	-0.28	0.781	0.915
Braak	Astro	ACTR5	-0.01	0.06	-0.09	0.925	0.967
Braak	EN_L2_3_IT	ACTR5	0.03	0.04	0.86	0.392	0.715
Braak	EN_L3_5_IT_1	ACTR5	0.12	0.07	1.75	0.0807	0.393
Braak	EN_L3_5_IT_2	ACTR5	0.12	0.05	2.47	0.0135	0.123
Braak	EN_L3_5_IT_3	ACTR5	0.13	0.05	2.49	0.0127	0.116
Braak	EN_L5_6_NP	ACTR5	0.18	0.11	1.70	0.0898	0.723
Braak	EN_L6B	ACTR5	0.06	0.11	0.55	0.582	0.892
Braak	EN_L6_CT	ACTR5	0.08	0.09	0.96	0.336	0.723
Braak	EN_L6_IT_1	ACTR5	0.09	0.08	1.14	0.256	0.759
Braak	EN_L6_IT_2	ACTR5	0.61	0.43	1.44	0.15	0.71
Braak	IN_ADARB2	ACTR5	-0.03	0.09	-0.37	0.71	0.944
Braak	IN_LAMP5_LHX6	ACTR5	-0.03	0.10	-0.32	0.752	0.946
Braak	IN_LAMP5_RELN	ACTR5	0.00	0.08	0.01	0.992	0.999
Braak	IN_PVALB	ACTR5	-0.02	0.06	-0.37	0.709	0.968
Braak	IN_SST	ACTR5	-0.10	0.07	-1.29	0.198	0.696
Braak	IN_VIP	ACTR5	-0.02	0.06	-0.27	0.784	0.91
Braak	Micro	ACTR5	-0.06	0.08	-0.77	0.442	0.774
Braak	OPC	ACTR5	0.04	0.07	0.64	0.524	0.803
Braak	Oligo	ACTR5	0.01	0.04	0.26	0.793	0.92
Braak	Astro	ACTR6	-0.12	0.04	-3.15	0.00165	0.0221
Braak	EN_L2_3_IT	ACTR6	0.01	0.03	0.32	0.749	0.91
Braak	EN_L3_5_IT_1	ACTR6	0.04	0.05	0.69	0.49	0.791
Braak	EN_L3_5_IT_2	ACTR6	0.00	0.04	0.14	0.892	0.963
Braak	EN_L3_5_IT_3	ACTR6	0.09	0.04	2.26	0.024	0.167
Braak	EN_L5_6_NP	ACTR6	-0.04	0.07	-0.56	0.574	0.948
Braak	EN_L6B	ACTR6	0.10	0.07	1.42	0.157	0.613
Braak	EN_L6_CT	ACTR6	-0.03	0.06	-0.49	0.625	0.883
Braak	EN_L6_IT_1	ACTR6	0.04	0.06	0.67	0.5	0.883
Braak	EN_L6_IT_2	ACTR6	0.08	0.08	0.98	0.329	0.833
Braak	IN_ADARB2	ACTR6	-0.04	0.06	-0.63	0.531	0.895
Braak	IN_LAMP5_LHX6	ACTR6	0.17	0.08	2.08	0.0372	0.422
Braak	IN_LAMP5_RELN	ACTR6	0.08	0.06	1.41	0.159	0.644
Braak	IN_PVALB	ACTR6	-0.01	0.04	-0.23	0.818	0.98
Braak	IN_PVALB_CHC	ACTR6	-0.02	0.09	-0.28	0.78	0.958
Braak	IN_SST	ACTR6	0.04	0.05	0.74	0.459	0.85
Braak	IN_VIP	ACTR6	0.03	0.04	0.77	0.442	0.712
Braak	Micro	ACTR6	-0.13	0.06	-2.18	0.0294	0.209
Braak	OPC	ACTR6	-0.01	0.04	-0.15	0.877	0.963
Braak	Oligo	ACTR6	0.01	0.03	0.39	0.694	0.873
Braak	Astro	ACTR8	-0.04	0.05	-0.84	0.402	0.646
Braak	EN_L2_3_IT	ACTR8	-0.01	0.05	-0.19	0.851	0.949
Braak	EN_L3_5_IT_1	ACTR8	-0.03	0.08	-0.36	0.719	0.9
Braak	EN_L3_5_IT_2	ACTR8	-0.02	0.05	-0.34	0.731	0.899
Braak	EN_L3_5_IT_3	ACTR8	-0.08	0.06	-1.43	0.151	0.447
Braak	EN_L5_6_NP	ACTR8	0.35	0.36	0.97	0.331	0.891
Braak	EN_L6B	ACTR8	0.00	0.40	0.01	0.995	0.999
Braak	EN_L6_CT	ACTR8	0.02	0.09	0.20	0.844	0.959
Braak	EN_L6_IT_1	ACTR8	-0.05	0.09	-0.55	0.581	0.912
Braak	EN_L6_IT_2	ACTR8	0.43	0.41	1.05	0.295	0.817
Braak	IN_ADARB2	ACTR8	-0.01	0.09	-0.16	0.877	0.979
Braak	IN_LAMP5_RELN	ACTR8	0.03	0.09	0.33	0.744	0.949
Braak	IN_PVALB	ACTR8	-0.06	0.06	-1.03	0.301	0.856
Braak	IN_SST	ACTR8	0.00	0.08	0.01	0.995	0.999
Braak	IN_VIP	ACTR8	0.02	0.05	0.40	0.689	0.863
Braak	Micro	ACTR8	-0.12	0.07	-1.72	0.0846	0.372
Braak	OPC	ACTR8	0.07	0.05	1.25	0.211	0.569
Braak	Oligo	ACTR8	0.13	0.04	3.05	0.00231	0.0584
Braak	Astro	ACVR1	0.19	0.06	3.22	0.00127	0.0186
Braak	EN_L2_3_IT	ACVR1	0.04	0.04	0.82	0.415	0.73
Braak	EN_L3_5_IT_1	ACVR1	0.01	0.08	0.09	0.929	0.98
Braak	EN_L3_5_IT_2	ACVR1	-0.12	0.06	-1.97	0.0488	0.254
Braak	EN_L3_5_IT_3	ACVR1	-0.19	0.06	-3.29	0.001	0.024
Braak	EN_L5_6_NP	ACVR1	-0.26	0.11	-2.34	0.0193	0.535
Braak	EN_L6B	ACVR1	-0.25	0.09	-2.61	0.00903	0.204
Braak	EN_L6_CT	ACVR1	-0.06	0.09	-0.69	0.49	0.815
Braak	EN_L6_IT_1	ACVR1	-0.04	0.07	-0.59	0.556	0.903
Braak	EN_L6_IT_2	ACVR1	-0.02	0.10	-0.16	0.876	0.98
Braak	Endo	ACVR1	-0.08	0.09	-0.82	0.411	0.899
Braak	IN_ADARB2	ACVR1	-0.10	0.06	-1.62	0.104	0.613
Braak	IN_LAMP5_LHX6	ACVR1	0.07	0.08	0.84	0.403	0.822
Braak	IN_LAMP5_RELN	ACVR1	-0.01	0.05	-0.17	0.862	0.974
Braak	IN_PVALB	ACVR1	0.04	0.04	0.88	0.378	0.887
Braak	IN_PVALB_CHC	ACVR1	-0.14	0.09	-1.53	0.126	0.604
Braak	IN_SST	ACVR1	0.03	0.06	0.49	0.625	0.91
Braak	IN_VIP	ACVR1	0.04	0.05	0.99	0.321	0.621
Braak	Micro	ACVR1	0.09	0.05	1.78	0.0749	0.348
Braak	OPC	ACVR1	0.05	0.04	1.32	0.186	0.544
Braak	Oligo	ACVR1	0.09	0.04	2.20	0.0281	0.199
Braak	PC	ACVR1	-0.00	0.13	-0.01	0.994	0.999
Braak	VLMC	ACVR1	-0.02	0.10	-0.20	0.841	0.966
Braak	Astro	ACVR1B	-0.11	0.06	-1.83	0.0669	0.23
Braak	EN_L2_3_IT	ACVR1B	0.11	0.03	3.78	0.000154	0.0109
Braak	EN_L3_5_IT_1	ACVR1B	0.05	0.04	1.15	0.249	0.624
Braak	EN_L3_5_IT_2	ACVR1B	0.08	0.03	2.21	0.0272	0.184
Braak	EN_L3_5_IT_3	ACVR1B	0.10	0.04	2.80	0.00504	0.0669
Braak	EN_L5_6_NP	ACVR1B	-0.01	0.07	-0.10	0.917	0.997
Braak	EN_L5_ET	ACVR1B	0.19	0.54	0.36	0.723	0.979
Braak	EN_L6B	ACVR1B	0.06	0.05	1.10	0.27	0.726
Braak	EN_L6_CT	ACVR1B	-0.04	0.05	-0.91	0.362	0.74
Braak	EN_L6_IT_1	ACVR1B	0.02	0.05	0.35	0.727	0.949
Braak	EN_L6_IT_2	ACVR1B	0.13	0.07	1.88	0.0603	0.563
Braak	Endo	ACVR1B	-0.00	0.35	-0.00	0.997	1
Braak	IN_ADARB2	ACVR1B	0.13	0.05	2.55	0.0107	0.326
Braak	IN_LAMP5_LHX6	ACVR1B	0.09	0.07	1.33	0.182	0.671
Braak	IN_LAMP5_RELN	ACVR1B	0.04	0.05	0.73	0.468	0.853
Braak	IN_PVALB	ACVR1B	0.06	0.03	1.66	0.0968	0.691
Braak	IN_PVALB_CHC	ACVR1B	0.14	0.07	2.05	0.0402	0.406
Braak	IN_SST	ACVR1B	0.03	0.04	0.85	0.394	0.824
Braak	IN_VIP	ACVR1B	0.06	0.03	2.13	0.033	0.199
Braak	Micro	ACVR1B	0.19	0.07	2.64	0.00841	0.098
Braak	OPC	ACVR1B	0.04	0.05	0.75	0.453	0.759
Braak	Oligo	ACVR1B	0.03	0.04	0.70	0.484	0.754
Braak	PC	ACVR1B	0.08	0.38	0.21	0.834	0.986
Braak	Astro	ACVR1C	0.16	0.06	2.86	0.0042	0.041
Braak	EN_L2_3_IT	ACVR1C	0.12	0.06	1.87	0.0608	0.314
Braak	EN_L3_5_IT_1	ACVR1C	-0.31	0.12	-2.52	0.0118	0.161
Braak	EN_L3_5_IT_2	ACVR1C	0.04	0.10	0.45	0.649	0.861
Braak	EN_L3_5_IT_3	ACVR1C	-0.16	0.09	-1.77	0.076	0.314
Braak	EN_L6_IT_1	ACVR1C	0.08	0.13	0.61	0.542	0.899
Braak	EN_L6_IT_2	ACVR1C	0.25	0.17	1.49	0.137	0.695
Braak	IN_ADARB2	ACVR1C	0.13	0.12	1.08	0.282	0.777
Braak	IN_LAMP5_RELN	ACVR1C	-0.15	0.12	-1.27	0.204	0.691
Braak	IN_PVALB	ACVR1C	0.34	0.09	3.85	0.00012	0.0404
Braak	IN_SST	ACVR1C	-0.01	0.11	-0.12	0.907	0.981
Braak	IN_VIP	ACVR1C	0.07	0.08	0.90	0.366	0.657
Braak	OPC	ACVR1C	-0.10	0.09	-1.14	0.254	0.613
Braak	Oligo	ACVR1C	0.04	0.04	0.98	0.325	0.632
Braak	Astro	ACVR2A	-0.12	0.04	-2.80	0.00516	0.0466
Braak	EN_L2_3_IT	ACVR2A	0.04	0.03	1.27	0.204	0.545
Braak	EN_L3_5_IT_1	ACVR2A	-0.01	0.04	-0.36	0.716	0.899
Braak	EN_L3_5_IT_2	ACVR2A	0.05	0.03	1.44	0.151	0.454
Braak	EN_L3_5_IT_3	ACVR2A	0.06	0.03	2.03	0.0428	0.23
Braak	EN_L5_6_NP	ACVR2A	0.06	0.05	1.08	0.282	0.873
Braak	EN_L5_ET	ACVR2A	-0.53	0.42	-1.26	0.207	0.91
Braak	EN_L6B	ACVR2A	0.10	0.05	2.07	0.038	0.367
Braak	EN_L6_CT	ACVR2A	0.10	0.05	2.17	0.0298	0.27
Braak	EN_L6_IT_1	ACVR2A	0.06	0.05	1.26	0.206	0.724
Braak	EN_L6_IT_2	ACVR2A	0.02	0.07	0.23	0.822	0.97
Braak	Endo	ACVR2A	0.05	0.12	0.43	0.664	0.955
Braak	IN_ADARB2	ACVR2A	0.06	0.05	1.10	0.271	0.77
Braak	IN_LAMP5_LHX6	ACVR2A	0.05	0.05	0.83	0.406	0.823
Braak	IN_LAMP5_RELN	ACVR2A	0.07	0.04	1.61	0.107	0.572
Braak	IN_PVALB	ACVR2A	0.01	0.04	0.35	0.729	0.97
Braak	IN_PVALB_CHC	ACVR2A	0.04	0.07	0.55	0.582	0.904
Braak	IN_SST	ACVR2A	0.06	0.04	1.78	0.0752	0.515
Braak	IN_VIP	ACVR2A	0.06	0.03	1.87	0.0618	0.273
Braak	Micro	ACVR2A	0.13	0.06	2.16	0.0308	0.214
Braak	OPC	ACVR2A	-0.03	0.04	-0.86	0.39	0.718
Braak	Oligo	ACVR2A	-0.01	0.04	-0.14	0.89	0.96
Braak	PC	ACVR2A	0.02	0.12	0.20	0.84	0.986
Braak	PVM	ACVR2A	-0.16	0.17	-0.91	0.362	0.992
Braak	VLMC	ACVR2A	0.24	0.13	1.81	0.071	0.423
Braak	Astro	ACVR2B	0.08	0.05	1.63	0.104	0.299
Braak	EN_L2_3_IT	ACVR2B	0.04	0.03	1.32	0.187	0.524
Braak	EN_L3_5_IT_1	ACVR2B	0.08	0.06	1.48	0.139	0.496
Braak	EN_L3_5_IT_2	ACVR2B	0.09	0.04	2.11	0.0346	0.21
Braak	EN_L3_5_IT_3	ACVR2B	0.09	0.04	2.17	0.0298	0.19
Braak	EN_L5_6_NP	ACVR2B	0.04	0.09	0.50	0.615	0.957
Braak	EN_L6B	ACVR2B	0.03	0.08	0.38	0.704	0.933
Braak	EN_L6_CT	ACVR2B	0.05	0.06	0.74	0.46	0.799
Braak	EN_L6_IT_1	ACVR2B	0.09	0.06	1.60	0.11	0.606
Braak	EN_L6_IT_2	ACVR2B	0.01	0.08	0.12	0.901	0.982
Braak	IN_ADARB2	ACVR2B	0.02	0.06	0.33	0.74	0.952
Braak	IN_LAMP5_LHX6	ACVR2B	0.13	0.07	1.87	0.0622	0.494
Braak	IN_LAMP5_RELN	ACVR2B	0.18	0.06	2.81	0.00491	0.188
Braak	IN_PVALB	ACVR2B	0.01	0.04	0.12	0.903	0.993
Braak	IN_PVALB_CHC	ACVR2B	0.14	0.08	1.81	0.0699	0.503
Braak	IN_SST	ACVR2B	0.10	0.05	1.98	0.0474	0.447
Braak	IN_VIP	ACVR2B	0.14	0.03	4.33	1.48e-05	0.00232
Braak	Micro	ACVR2B	0.20	0.09	2.35	0.0186	0.161
Braak	OPC	ACVR2B	0.05	0.04	1.17	0.241	0.601
Braak	Oligo	ACVR2B	0.10	0.04	2.52	0.0118	0.13
Braak	PC	ACVR2B	0.27	0.34	0.80	0.427	0.928
Braak	Endo	ACVRL1	-0.07	0.11	-0.63	0.531	0.932
Braak	Micro	ACY3	-0.47	0.25	-1.89	0.0589	0.304
Braak	Astro	ACYP1	0.02	0.04	0.39	0.694	0.846
Braak	EN_L2_3_IT	ACYP1	0.04	0.03	1.09	0.277	0.621
Braak	EN_L3_5_IT_1	ACYP1	-0.01	0.06	-0.18	0.86	0.957
Braak	EN_L3_5_IT_2	ACYP1	0.08	0.04	1.81	0.0703	0.311
Braak	EN_L3_5_IT_3	ACYP1	0.06	0.04	1.29	0.197	0.504
Braak	EN_L5_6_NP	ACYP1	0.06	0.08	0.74	0.456	0.923
Braak	EN_L6B	ACYP1	0.02	0.09	0.21	0.835	0.965
Braak	EN_L6_CT	ACYP1	0.02	0.07	0.35	0.723	0.915
Braak	EN_L6_IT_1	ACYP1	0.02	0.06	0.30	0.768	0.961
Braak	EN_L6_IT_2	ACYP1	-0.04	0.09	-0.42	0.672	0.95
Braak	Endo	ACYP1	-0.07	0.36	-0.18	0.856	0.982
Braak	IN_ADARB2	ACYP1	0.11	0.07	1.60	0.109	0.622
Braak	IN_LAMP5_LHX6	ACYP1	0.02	0.09	0.23	0.82	0.961
Braak	IN_LAMP5_RELN	ACYP1	0.02	0.08	0.20	0.843	0.971
Braak	IN_PVALB	ACYP1	0.12	0.05	2.61	0.00915	0.319
Braak	IN_PVALB_CHC	ACYP1	0.12	0.08	1.56	0.118	0.59
Braak	IN_SST	ACYP1	0.00	0.06	0.02	0.98	0.997
Braak	IN_VIP	ACYP1	0.06	0.05	1.27	0.205	0.504
Braak	Micro	ACYP1	0.04	0.08	0.51	0.61	0.863
Braak	OPC	ACYP1	-0.08	0.05	-1.53	0.127	0.474
Braak	Oligo	ACYP1	-0.01	0.03	-0.15	0.881	0.957
Braak	Adaptive	ACYP2	0.15	0.16	0.95	0.343	0.966
Braak	Astro	ACYP2	-0.07	0.03	-2.18	0.0296	0.14
Braak	EN_L2_3_IT	ACYP2	-0.09	0.03	-2.85	0.00431	0.0773
Braak	EN_L3_5_IT_1	ACYP2	-0.12	0.04	-2.93	0.00342	0.0859
Braak	EN_L3_5_IT_2	ACYP2	-0.12	0.03	-3.35	0.000813	0.0198
Braak	EN_L3_5_IT_3	ACYP2	-0.14	0.04	-3.84	0.000122	0.00583
Braak	EN_L5_6_NP	ACYP2	-0.12	0.05	-2.28	0.0223	0.557
Braak	EN_L5_ET	ACYP2	0.03	0.27	0.10	0.922	0.996
Braak	EN_L6B	ACYP2	-0.08	0.05	-1.48	0.14	0.594
Braak	EN_L6_CT	ACYP2	-0.18	0.04	-4.17	3.09e-05	0.00406
Braak	EN_L6_IT_1	ACYP2	-0.11	0.04	-2.60	0.0092	0.255
Braak	EN_L6_IT_2	ACYP2	-0.05	0.05	-0.89	0.371	0.852
Braak	Endo	ACYP2	-0.12	0.10	-1.11	0.265	0.842
Braak	IN_ADARB2	ACYP2	-0.08	0.05	-1.74	0.0819	0.568
Braak	IN_LAMP5_LHX6	ACYP2	-0.08	0.05	-1.54	0.125	0.599
Braak	IN_LAMP5_RELN	ACYP2	-0.08	0.04	-1.72	0.086	0.535
Braak	IN_PVALB	ACYP2	-0.09	0.04	-2.55	0.0109	0.343
Braak	IN_PVALB_CHC	ACYP2	-0.07	0.05	-1.43	0.152	0.636
Braak	IN_SST	ACYP2	-0.03	0.04	-0.77	0.443	0.844
Braak	IN_VIP	ACYP2	-0.05	0.03	-1.46	0.143	0.419
Braak	Micro	ACYP2	-0.03	0.04	-0.75	0.454	0.783
Braak	OPC	ACYP2	-0.06	0.04	-1.51	0.131	0.479
Braak	Oligo	ACYP2	-0.04	0.03	-1.31	0.191	0.494
Braak	PC	ACYP2	-0.02	0.08	-0.27	0.788	0.979
Braak	PVM	ACYP2	0.01	0.12	0.06	0.953	1
Braak	SMC	ACYP2	0.12	0.22	0.55	0.58	0.999
Braak	VLMC	ACYP2	-0.04	0.08	-0.53	0.596	0.876
Braak	Astro	ADA	0.32	0.10	3.04	0.0024	0.0284
Braak	EN_L2_3_IT	ADA	0.07	0.10	0.75	0.454	0.757
Braak	Oligo	ADA	0.11	0.08	1.37	0.17	0.469
Braak	Astro	ADA2	-0.04	0.06	-0.66	0.511	0.728
Braak	EN_L2_3_IT	ADA2	-0.17	0.07	-2.51	0.0119	0.136
Braak	EN_L3_5_IT_2	ADA2	-0.15	0.09	-1.64	0.102	0.375
Braak	EN_L3_5_IT_3	ADA2	-0.08	0.09	-0.88	0.381	0.689
Braak	EN_L6_IT_1	ADA2	0.05	0.33	0.16	0.877	0.978
Braak	IN_PVALB	ADA2	-0.15	0.09	-1.58	0.113	0.72
Braak	IN_VIP	ADA2	-0.04	0.06	-0.69	0.491	0.747
Braak	Micro	ADA2	-0.20	0.08	-2.51	0.0121	0.123
Braak	OPC	ADA2	-0.02	0.06	-0.44	0.66	0.873
Braak	Oligo	ADA2	-0.12	0.06	-1.99	0.0468	0.253
Braak	EN_L3_5_IT_2	ADAD2	-1.25	0.63	-1.98	0.0472	0.25
Braak	Astro	ADAL	-0.05	0.04	-1.35	0.177	0.406
Braak	EN_L2_3_IT	ADAL	-0.07	0.04	-1.63	0.103	0.404
Braak	EN_L3_5_IT_1	ADAL	-0.07	0.07	-0.98	0.328	0.69
Braak	EN_L3_5_IT_2	ADAL	-0.02	0.05	-0.41	0.679	0.876
Braak	EN_L3_5_IT_3	ADAL	-0.07	0.05	-1.28	0.202	0.509
Braak	EN_L5_6_NP	ADAL	-0.08	0.09	-0.83	0.409	0.911
Braak	EN_L6B	ADAL	-0.01	0.09	-0.12	0.908	0.983
Braak	EN_L6_CT	ADAL	-0.13	0.08	-1.76	0.0785	0.418
Braak	EN_L6_IT_1	ADAL	-0.08	0.07	-1.07	0.286	0.778
Braak	EN_L6_IT_2	ADAL	-0.06	0.10	-0.55	0.579	0.937
Braak	IN_ADARB2	ADAL	-0.03	0.08	-0.43	0.67	0.933
Braak	IN_LAMP5_LHX6	ADAL	-0.07	0.09	-0.81	0.416	0.828
Braak	IN_LAMP5_RELN	ADAL	0.02	0.07	0.31	0.759	0.953
Braak	IN_PVALB	ADAL	0.00	0.05	0.09	0.932	0.997
Braak	IN_PVALB_CHC	ADAL	-0.01	0.11	-0.11	0.913	0.983
Braak	IN_SST	ADAL	0.08	0.07	1.17	0.243	0.736
Braak	IN_VIP	ADAL	-0.06	0.05	-1.18	0.24	0.54
Braak	Micro	ADAL	-0.09	0.08	-1.20	0.23	0.597
Braak	OPC	ADAL	0.00	0.06	0.06	0.95	0.986
Braak	Oligo	ADAL	-0.10	0.04	-2.19	0.0286	0.2
Braak	Adaptive	ADAM10	0.00	0.14	0.02	0.986	0.998
Braak	Astro	ADAM10	0.00	0.03	0.13	0.893	0.953
Braak	EN_L2_3_IT	ADAM10	0.04	0.03	1.38	0.167	0.5
Braak	EN_L3_5_IT_1	ADAM10	0.09	0.04	2.56	0.0105	0.151
Braak	EN_L3_5_IT_2	ADAM10	0.09	0.03	2.86	0.00422	0.0589
Braak	EN_L3_5_IT_3	ADAM10	0.03	0.03	0.99	0.323	0.637
Braak	EN_L5_6_NP	ADAM10	0.03	0.05	0.62	0.535	0.939
Braak	EN_L5_ET	ADAM10	-0.59	0.34	-1.75	0.0803	0.819
Braak	EN_L6B	ADAM10	0.03	0.05	0.61	0.54	0.875
Braak	EN_L6_CT	ADAM10	0.01	0.05	0.24	0.809	0.947
Braak	EN_L6_IT_1	ADAM10	0.02	0.05	0.33	0.739	0.953
Braak	EN_L6_IT_2	ADAM10	0.08	0.06	1.44	0.151	0.71
Braak	Endo	ADAM10	-0.12	0.07	-1.82	0.0686	0.633
Braak	IN_ADARB2	ADAM10	-0.01	0.04	-0.31	0.755	0.956
Braak	IN_LAMP5_LHX6	ADAM10	0.01	0.04	0.35	0.727	0.939
Braak	IN_LAMP5_RELN	ADAM10	0.04	0.04	0.99	0.322	0.776
Braak	IN_PVALB	ADAM10	-0.01	0.03	-0.24	0.807	0.978
Braak	IN_PVALB_CHC	ADAM10	0.03	0.05	0.66	0.507	0.875
Braak	IN_SST	ADAM10	-0.06	0.04	-1.50	0.134	0.626
Braak	IN_VIP	ADAM10	0.05	0.02	2.07	0.0389	0.218
Braak	Micro	ADAM10	-0.00	0.04	-0.01	0.989	0.996
Braak	OPC	ADAM10	0.03	0.03	0.97	0.333	0.677
Braak	Oligo	ADAM10	0.02	0.04	0.53	0.597	0.82
Braak	PC	ADAM10	-0.07	0.09	-0.78	0.434	0.928
Braak	PVM	ADAM10	0.02	0.11	0.19	0.851	0.992
Braak	SMC	ADAM10	0.05	0.24	0.20	0.844	0.999
Braak	VLMC	ADAM10	0.13	0.09	1.40	0.161	0.559
Braak	Astro	ADAM11	-0.04	0.07	-0.57	0.566	0.766
Braak	EN_L2_3_IT	ADAM11	-0.14	0.03	-4.35	1.34e-05	0.00232
Braak	EN_L3_5_IT_1	ADAM11	-0.15	0.05	-2.96	0.00304	0.0818
Braak	EN_L3_5_IT_2	ADAM11	-0.15	0.03	-4.35	1.37e-05	0.00109
Braak	EN_L3_5_IT_3	ADAM11	-0.23	0.04	-5.67	1.42e-08	9.08e-06
Braak	EN_L5_6_NP	ADAM11	-0.12	0.06	-1.93	0.053	0.66
Braak	EN_L5_ET	ADAM11	-0.62	0.48	-1.30	0.195	0.908
Braak	EN_L6B	ADAM11	-0.13	0.06	-2.12	0.034	0.348
Braak	EN_L6_CT	ADAM11	-0.32	0.06	-5.40	6.6e-08	4.38e-05
Braak	EN_L6_IT_1	ADAM11	-0.11	0.05	-2.09	0.0366	0.417
Braak	EN_L6_IT_2	ADAM11	-0.07	0.08	-0.93	0.35	0.842
Braak	IN_ADARB2	ADAM11	-0.13	0.06	-2.20	0.0275	0.418
Braak	IN_LAMP5_LHX6	ADAM11	-0.12	0.09	-1.34	0.181	0.67
Braak	IN_LAMP5_RELN	ADAM11	-0.10	0.06	-1.69	0.0915	0.544
Braak	IN_PVALB	ADAM11	-0.06	0.04	-1.55	0.122	0.728
Braak	IN_PVALB_CHC	ADAM11	-0.18	0.07	-2.56	0.0104	0.235
Braak	IN_SST	ADAM11	-0.12	0.06	-2.11	0.0345	0.406
Braak	IN_VIP	ADAM11	-0.14	0.04	-3.41	0.000654	0.026
Braak	Micro	ADAM11	0.10	0.12	0.86	0.389	0.737
Braak	OPC	ADAM11	-0.00	0.10	-0.01	0.993	0.998
Braak	Oligo	ADAM11	-0.01	0.07	-0.14	0.888	0.959
Braak	Astro	ADAM12	0.29	0.10	2.83	0.00466	0.0439
Braak	EN_L2_3_IT	ADAM12	-0.10	0.06	-1.63	0.104	0.405
Braak	EN_L3_5_IT_1	ADAM12	-0.17	0.11	-1.58	0.114	0.457
Braak	EN_L3_5_IT_2	ADAM12	-0.01	0.08	-0.15	0.882	0.96
Braak	EN_L3_5_IT_3	ADAM12	-0.06	0.09	-0.67	0.5	0.776
Braak	EN_L5_6_NP	ADAM12	-0.05	0.08	-0.65	0.513	0.933
Braak	EN_L6B	ADAM12	0.06	0.14	0.42	0.677	0.925
Braak	EN_L6_CT	ADAM12	0.15	0.10	1.44	0.151	0.55
Braak	EN_L6_IT_1	ADAM12	-0.21	0.10	-2.06	0.0398	0.426
Braak	EN_L6_IT_2	ADAM12	0.06	0.14	0.44	0.659	0.95
Braak	IN_LAMP5_LHX6	ADAM12	0.06	0.11	0.54	0.588	0.896
Braak	IN_LAMP5_RELN	ADAM12	-0.63	0.15	-4.11	3.94e-05	0.0182
Braak	IN_PVALB	ADAM12	0.08	0.07	1.14	0.253	0.835
Braak	IN_PVALB_CHC	ADAM12	0.14	0.06	2.32	0.0206	0.311
Braak	IN_SST	ADAM12	-0.19	0.12	-1.61	0.107	0.582
Braak	IN_VIP	ADAM12	-0.03	0.09	-0.28	0.776	0.906
Braak	OPC	ADAM12	-0.04	0.05	-0.87	0.382	0.712
Braak	Oligo	ADAM12	0.20	0.08	2.46	0.0141	0.142
Braak	VLMC	ADAM12	0.47	0.24	1.93	0.0532	0.376
Braak	Astro	ADAM15	-0.01	0.06	-0.18	0.861	0.935
Braak	EN_L2_3_IT	ADAM15	-0.04	0.05	-0.83	0.405	0.724
Braak	EN_L3_5_IT_1	ADAM15	0.05	0.08	0.60	0.549	0.819
Braak	EN_L3_5_IT_2	ADAM15	0.01	0.06	0.15	0.881	0.959
Braak	EN_L3_5_IT_3	ADAM15	0.07	0.06	1.11	0.265	0.581
Braak	EN_L5_6_NP	ADAM15	0.47	0.41	1.14	0.254	0.847
Braak	EN_L6B	ADAM15	-0.10	0.38	-0.26	0.794	0.956
Braak	EN_L6_CT	ADAM15	0.05	0.10	0.50	0.615	0.877
Braak	EN_L6_IT_1	ADAM15	0.16	0.10	1.67	0.0951	0.579
Braak	Endo	ADAM15	0.08	0.11	0.76	0.449	0.909
Braak	IN_ADARB2	ADAM15	-0.03	0.09	-0.36	0.721	0.947
Braak	IN_LAMP5_RELN	ADAM15	0.02	0.10	0.17	0.862	0.974
Braak	IN_PVALB	ADAM15	-0.06	0.06	-1.04	0.297	0.855
Braak	IN_SST	ADAM15	-0.06	0.08	-0.74	0.462	0.852
Braak	IN_VIP	ADAM15	-0.08	0.05	-1.58	0.115	0.374
Braak	Micro	ADAM15	0.14	0.09	1.59	0.112	0.428
Braak	OPC	ADAM15	-0.07	0.08	-0.92	0.356	0.693
Braak	Oligo	ADAM15	-0.13	0.06	-2.38	0.0172	0.157
Braak	Astro	ADAM17	0.05	0.03	1.44	0.15	0.37
Braak	EN_L2_3_IT	ADAM17	-0.04	0.03	-1.25	0.211	0.554
Braak	EN_L3_5_IT_1	ADAM17	0.06	0.04	1.55	0.12	0.466
Braak	EN_L3_5_IT_2	ADAM17	0.02	0.03	0.76	0.449	0.738
Braak	EN_L3_5_IT_3	ADAM17	-0.04	0.03	-1.15	0.25	0.564
Braak	EN_L5_6_NP	ADAM17	0.01	0.06	0.24	0.811	0.985
Braak	EN_L5_ET	ADAM17	0.36	0.37	0.98	0.325	0.942
Braak	EN_L6B	ADAM17	0.04	0.06	0.80	0.426	0.823
Braak	EN_L6_CT	ADAM17	-0.01	0.05	-0.11	0.916	0.979
Braak	EN_L6_IT_1	ADAM17	0.07	0.05	1.45	0.148	0.662
Braak	EN_L6_IT_2	ADAM17	0.13	0.05	2.51	0.012	0.347
Braak	Endo	ADAM17	-0.10	0.09	-1.06	0.29	0.856
Braak	IN_ADARB2	ADAM17	0.01	0.05	0.11	0.913	0.985
Braak	IN_LAMP5_LHX6	ADAM17	0.11	0.06	1.91	0.0557	0.474
Braak	IN_LAMP5_RELN	ADAM17	0.02	0.05	0.53	0.594	0.903
Braak	IN_PVALB	ADAM17	-0.02	0.03	-0.70	0.486	0.921
Braak	IN_PVALB_CHC	ADAM17	-0.04	0.06	-0.70	0.485	0.87
Braak	IN_SST	ADAM17	-0.00	0.04	-0.02	0.988	0.998
Braak	IN_VIP	ADAM17	-0.03	0.03	-1.05	0.292	0.593
Braak	Micro	ADAM17	0.02	0.04	0.53	0.597	0.858
Braak	OPC	ADAM17	0.01	0.03	0.39	0.694	0.893
Braak	Oligo	ADAM17	0.01	0.03	0.40	0.692	0.872
Braak	PC	ADAM17	0.01	0.08	0.16	0.873	0.993
Braak	PVM	ADAM17	-0.02	0.13	-0.13	0.9	0.992
Braak	SMC	ADAM17	-0.78	0.78	-0.99	0.323	0.999
Braak	VLMC	ADAM17	0.30	0.11	2.75	0.00604	0.176
Braak	EN_L2_3_IT	ADAM18	0.08	0.13	0.66	0.51	0.79
Braak	Oligo	ADAM18	-0.07	0.13	-0.54	0.587	0.815
Braak	Astro	ADAM19	-0.11	0.08	-1.26	0.207	0.445
Braak	EN_L2_3_IT	ADAM19	-0.05	0.03	-1.35	0.178	0.514
Braak	EN_L3_5_IT_1	ADAM19	-0.04	0.10	-0.39	0.693	0.891
Braak	EN_L3_5_IT_2	ADAM19	-0.04	0.04	-1.00	0.318	0.635
Braak	EN_L3_5_IT_3	ADAM19	-0.03	0.04	-0.69	0.488	0.768
Braak	EN_L5_6_NP	ADAM19	-0.04	0.09	-0.50	0.62	0.958
Braak	EN_L5_ET	ADAM19	0.74	0.40	1.85	0.0648	0.8
Braak	EN_L6B	ADAM19	-0.09	0.07	-1.22	0.222	0.684
Braak	EN_L6_CT	ADAM19	-0.03	0.08	-0.41	0.682	0.901
Braak	EN_L6_IT_1	ADAM19	0.04	0.07	0.61	0.543	0.899
Braak	EN_L6_IT_2	ADAM19	0.06	0.06	1.01	0.314	0.826
Braak	IN_ADARB2	ADAM19	-0.04	0.08	-0.47	0.635	0.923
Braak	IN_LAMP5_LHX6	ADAM19	0.02	0.06	0.39	0.698	0.929
Braak	IN_LAMP5_RELN	ADAM19	0.10	0.06	1.79	0.074	0.512
Braak	IN_PVALB	ADAM19	-0.08	0.07	-1.09	0.276	0.843
Braak	IN_PVALB_CHC	ADAM19	-0.13	0.08	-1.52	0.129	0.606
Braak	IN_SST	ADAM19	-0.14	0.06	-2.30	0.0216	0.345
Braak	IN_VIP	ADAM19	-0.25	0.06	-4.30	1.68e-05	0.00257
Braak	OPC	ADAM19	0.03	0.06	0.52	0.601	0.842
Braak	Oligo	ADAM19	0.17	0.10	1.73	0.0841	0.34
Braak	Astro	ADAM21	-0.23	0.12	-1.91	0.0556	0.206
Braak	EN_L2_3_IT	ADAM21	-0.18	0.09	-1.90	0.0577	0.307
Braak	EN_L3_5_IT_1	ADAM21	-0.23	0.11	-2.13	0.0333	0.266
Braak	EN_L3_5_IT_2	ADAM21	-0.03	0.09	-0.32	0.747	0.905
Braak	EN_L3_5_IT_3	ADAM21	-0.11	0.09	-1.16	0.246	0.559
Braak	EN_L5_6_NP	ADAM21	0.03	0.13	0.26	0.796	0.984
Braak	EN_L5_ET	ADAM21	-0.99	0.93	-1.06	0.29	0.933
Braak	EN_L6B	ADAM21	-0.05	0.13	-0.36	0.719	0.936
Braak	EN_L6_CT	ADAM21	-0.06	0.11	-0.53	0.597	0.869
Braak	EN_L6_IT_1	ADAM21	-0.09	0.11	-0.79	0.43	0.855
Braak	EN_L6_IT_2	ADAM21	-0.16	0.15	-1.12	0.264	0.798
Braak	IN_ADARB2	ADAM21	-0.25	0.12	-2.07	0.038	0.457
Braak	IN_LAMP5_LHX6	ADAM21	-0.06	0.13	-0.41	0.682	0.927
Braak	IN_LAMP5_RELN	ADAM21	0.03	0.12	0.25	0.801	0.964
Braak	IN_PVALB	ADAM21	-0.03	0.10	-0.31	0.76	0.974
Braak	IN_SST	ADAM21	-0.05	0.12	-0.41	0.683	0.927
Braak	IN_VIP	ADAM21	-0.18	0.10	-1.90	0.0571	0.262
Braak	OPC	ADAM21	0.01	0.12	0.10	0.92	0.975
Braak	Oligo	ADAM21	-0.08	0.09	-0.87	0.384	0.681
Braak	Astro	ADAM22	-0.04	0.05	-0.75	0.454	0.688
Braak	EN_L2_3_IT	ADAM22	-0.00	0.03	-0.05	0.957	0.986
Braak	EN_L3_5_IT_1	ADAM22	-0.02	0.03	-0.68	0.499	0.796
Braak	EN_L3_5_IT_2	ADAM22	-0.02	0.03	-0.80	0.426	0.724
Braak	EN_L3_5_IT_3	ADAM22	0.04	0.03	1.43	0.154	0.45
Braak	EN_L5_6_NP	ADAM22	-0.01	0.04	-0.38	0.707	0.977
Braak	EN_L5_ET	ADAM22	-0.34	0.25	-1.39	0.163	0.894
Braak	EN_L6B	ADAM22	-0.09	0.04	-2.13	0.0333	0.347
Braak	EN_L6_CT	ADAM22	-0.01	0.03	-0.17	0.867	0.967
Braak	EN_L6_IT_1	ADAM22	0.01	0.04	0.21	0.831	0.971
Braak	EN_L6_IT_2	ADAM22	0.02	0.05	0.34	0.737	0.957
Braak	Endo	ADAM22	0.65	0.36	1.78	0.0758	0.645
Braak	IN_ADARB2	ADAM22	0.01	0.03	0.41	0.685	0.939
Braak	IN_LAMP5_LHX6	ADAM22	0.08	0.04	2.08	0.0378	0.424
Braak	IN_LAMP5_RELN	ADAM22	0.03	0.03	0.92	0.357	0.8
Braak	IN_PVALB	ADAM22	0.01	0.02	0.28	0.778	0.976
Braak	IN_PVALB_CHC	ADAM22	0.05	0.04	1.28	0.2	0.698
Braak	IN_SST	ADAM22	-0.01	0.03	-0.40	0.686	0.927
Braak	IN_VIP	ADAM22	-0.00	0.02	-0.01	0.99	0.996
Braak	Micro	ADAM22	0.05	0.08	0.61	0.542	0.833
Braak	OPC	ADAM22	0.02	0.03	0.78	0.437	0.749
Braak	Oligo	ADAM22	0.03	0.03	0.98	0.326	0.633
Braak	PC	ADAM22	0.21	0.40	0.52	0.602	0.95
Braak	VLMC	ADAM22	-0.24	0.13	-1.90	0.0575	0.387
Braak	Astro	ADAM23	0.09	0.06	1.55	0.121	0.325
Braak	EN_L2_3_IT	ADAM23	0.08	0.04	2.06	0.0397	0.254
Braak	EN_L3_5_IT_1	ADAM23	0.05	0.04	1.43	0.152	0.516
Braak	EN_L3_5_IT_2	ADAM23	0.01	0.03	0.38	0.703	0.889
Braak	EN_L3_5_IT_3	ADAM23	-0.00	0.03	-0.06	0.949	0.983
Braak	EN_L5_6_NP	ADAM23	0.01	0.04	0.25	0.805	0.985
Braak	EN_L5_ET	ADAM23	0.30	0.25	1.19	0.234	0.92
Braak	EN_L6B	ADAM23	0.04	0.04	0.96	0.335	0.771
Braak	EN_L6_CT	ADAM23	0.13	0.04	3.09	0.00198	0.0615
Braak	EN_L6_IT_1	ADAM23	0.05	0.04	1.19	0.234	0.745
Braak	EN_L6_IT_2	ADAM23	0.06	0.06	1.04	0.298	0.819
Braak	Endo	ADAM23	0.27	0.42	0.64	0.52	0.93
Braak	IN_ADARB2	ADAM23	-0.03	0.04	-0.87	0.384	0.833
Braak	IN_LAMP5_LHX6	ADAM23	0.04	0.04	1.05	0.296	0.758
Braak	IN_LAMP5_RELN	ADAM23	-0.07	0.03	-2.14	0.0322	0.396
Braak	IN_PVALB	ADAM23	-0.01	0.04	-0.42	0.677	0.963
Braak	IN_PVALB_CHC	ADAM23	0.13	0.04	2.88	0.00394	0.146
Braak	IN_SST	ADAM23	-0.01	0.04	-0.15	0.884	0.977
Braak	IN_VIP	ADAM23	-0.05	0.03	-1.75	0.08	0.311
Braak	Micro	ADAM23	0.07	0.09	0.81	0.419	0.759
Braak	OPC	ADAM23	0.10	0.04	2.44	0.0148	0.218
Braak	Oligo	ADAM23	0.11	0.05	2.23	0.0259	0.191
Braak	Astro	ADAM28	0.10	0.11	0.86	0.389	0.634
Braak	EN_L2_3_IT	ADAM28	-0.04	0.10	-0.43	0.666	0.872
Braak	EN_L3_5_IT_1	ADAM28	0.03	0.12	0.26	0.797	0.93
Braak	EN_L3_5_IT_2	ADAM28	-0.00	0.11	-0.02	0.986	0.995
Braak	EN_L3_5_IT_3	ADAM28	-0.12	0.11	-1.08	0.282	0.599
Braak	EN_L5_6_NP	ADAM28	0.14	0.56	0.25	0.8	0.984
Braak	EN_L5_ET	ADAM28	-1.75	0.59	-2.98	0.00285	0.353
Braak	EN_L6B	ADAM28	0.40	0.53	0.75	0.455	0.84
Braak	EN_L6_CT	ADAM28	0.13	0.13	1.04	0.297	0.695
Braak	EN_L6_IT_1	ADAM28	-0.18	0.14	-1.27	0.204	0.723
Braak	IN_PVALB	ADAM28	0.14	0.11	1.26	0.208	0.806
Braak	Micro	ADAM28	-0.15	0.06	-2.65	0.00813	0.0958
Braak	Oligo	ADAM28	0.03	0.09	0.40	0.687	0.87
Braak	PVM	ADAM28	0.15	0.15	1.02	0.309	0.992
Braak	EN_L2_3_IT	ADAM29	-0.12	0.05	-2.13	0.0332	0.232
Braak	EN_L3_5_IT_2	ADAM29	0.35	0.13	2.71	0.00674	0.0807
Braak	EN_L3_5_IT_3	ADAM29	-0.12	0.09	-1.43	0.153	0.449
Braak	EN_L6B	ADAM29	0.38	0.15	2.58	0.00999	0.215
Braak	EN_L6_IT_1	ADAM29	-0.13	0.13	-1.02	0.309	0.791
Braak	IN_VIP	ADAM29	0.28	0.11	2.50	0.0123	0.121
Braak	Astro	ADAM32	0.24	0.07	3.40	0.00067	0.0122
Braak	EN_L2_3_IT	ADAM32	0.02	0.04	0.39	0.699	0.888
Braak	EN_L3_5_IT_1	ADAM32	0.02	0.05	0.43	0.668	0.878
Braak	EN_L3_5_IT_2	ADAM32	0.11	0.05	2.30	0.0216	0.161
Braak	EN_L3_5_IT_3	ADAM32	0.07	0.05	1.26	0.209	0.518
Braak	EN_L5_6_NP	ADAM32	0.06	0.13	0.46	0.644	0.963
Braak	EN_L5_ET	ADAM32	-1.14	0.66	-1.72	0.0859	0.837
Braak	EN_L6B	ADAM32	-0.02	0.11	-0.16	0.871	0.973
Braak	EN_L6_CT	ADAM32	-0.00	0.10	-0.02	0.982	0.998
Braak	EN_L6_IT_1	ADAM32	0.13	0.10	1.26	0.209	0.727
Braak	EN_L6_IT_2	ADAM32	0.29	0.13	2.18	0.0291	0.452
Braak	IN_ADARB2	ADAM32	-0.07	0.07	-0.94	0.346	0.816
Braak	IN_LAMP5_LHX6	ADAM32	0.17	0.11	1.58	0.114	0.582
Braak	IN_LAMP5_RELN	ADAM32	-0.05	0.09	-0.55	0.583	0.9
Braak	IN_PVALB	ADAM32	0.04	0.07	0.52	0.604	0.954
Braak	IN_PVALB_CHC	ADAM32	0.18	0.12	1.46	0.143	0.627
Braak	IN_SST	ADAM32	0.14	0.07	2.06	0.0392	0.425
Braak	IN_VIP	ADAM32	0.04	0.05	0.81	0.419	0.695
Braak	Micro	ADAM32	0.10	0.11	0.93	0.353	0.712
Braak	OPC	ADAM32	0.07	0.06	1.07	0.286	0.64
Braak	Oligo	ADAM32	0.05	0.06	0.82	0.414	0.706
Braak	Astro	ADAM33	0.82	0.12	6.74	1.63e-11	2.93e-08
Braak	EN_L2_3_IT	ADAM33	-0.32	0.14	-2.37	0.0177	0.168
Braak	IN_ADARB2	ADAM33	-0.22	0.09	-2.33	0.0199	0.385
Braak	IN_VIP	ADAM33	-0.21	0.05	-4.08	4.54e-05	0.00484
Braak	OPC	ADAM33	0.06	0.12	0.55	0.579	0.831
Braak	Oligo	ADAM33	0.05	0.11	0.45	0.65	0.851
Braak	PC	ADAM33	-0.31	0.11	-2.92	0.00345	0.631
Braak	VLMC	ADAM33	0.05	0.12	0.41	0.682	0.911
Braak	EN_L2_3_IT	ADAM7	0.02	0.12	0.21	0.835	0.943
Braak	EN_L3_5_IT_1	ADAM7	-0.10	0.14	-0.72	0.472	0.785
Braak	EN_L3_5_IT_2	ADAM7	0.15	0.12	1.20	0.231	0.551
Braak	EN_L3_5_IT_3	ADAM7	-0.02	0.12	-0.15	0.884	0.961
Braak	EN_L5_6_NP	ADAM7	0.00	0.55	0.01	0.995	1
Braak	EN_L5_ET	ADAM7	-1.44	0.89	-1.62	0.105	0.853
Braak	EN_L6B	ADAM7	0.51	0.54	0.93	0.351	0.782
Braak	EN_L6_CT	ADAM7	0.27	0.14	1.90	0.0574	0.363
Braak	EN_L6_IT_1	ADAM7	-0.23	0.15	-1.60	0.11	0.606
Braak	IN_PVALB	ADAM7	0.14	0.13	1.03	0.302	0.856
Braak	Oligo	ADAM7	-0.02	0.12	-0.15	0.883	0.957
Braak	Astro	ADAM8	-0.09	0.11	-0.81	0.417	0.658
Braak	EN_L2_3_IT	ADAM8	-0.13	0.07	-1.90	0.058	0.307
Braak	EN_L3_5_IT_2	ADAM8	-0.14	0.10	-1.48	0.14	0.435
Braak	EN_L3_5_IT_3	ADAM8	-0.24	0.10	-2.39	0.0169	0.137
Braak	Oligo	ADAM8	-0.05	0.07	-0.63	0.528	0.781
Braak	Astro	ADAM9	0.07	0.05	1.43	0.152	0.372
Braak	EN_L2_3_IT	ADAM9	0.02	0.04	0.55	0.579	0.829
Braak	EN_L3_5_IT_1	ADAM9	0.10	0.05	1.80	0.0725	0.374
Braak	EN_L3_5_IT_2	ADAM9	-0.04	0.04	-0.88	0.377	0.683
Braak	EN_L3_5_IT_3	ADAM9	-0.02	0.04	-0.49	0.628	0.847
Braak	EN_L5_6_NP	ADAM9	-0.02	0.07	-0.31	0.757	0.981
Braak	EN_L5_ET	ADAM9	-0.42	0.37	-1.15	0.25	0.923
Braak	EN_L6B	ADAM9	0.01	0.07	0.22	0.823	0.963
Braak	EN_L6_CT	ADAM9	-0.01	0.07	-0.18	0.858	0.963
Braak	EN_L6_IT_1	ADAM9	0.05	0.05	0.91	0.363	0.822
Braak	EN_L6_IT_2	ADAM9	0.06	0.07	0.91	0.365	0.848
Braak	Endo	ADAM9	-0.09	0.13	-0.70	0.482	0.921
Braak	IN_ADARB2	ADAM9	0.08	0.05	1.54	0.124	0.642
Braak	IN_LAMP5_LHX6	ADAM9	0.13	0.07	1.93	0.054	0.469
Braak	IN_LAMP5_RELN	ADAM9	0.05	0.06	0.88	0.382	0.812
Braak	IN_PVALB	ADAM9	-0.03	0.04	-0.68	0.496	0.925
Braak	IN_PVALB_CHC	ADAM9	0.01	0.07	0.19	0.851	0.967
Braak	IN_SST	ADAM9	0.04	0.04	0.83	0.405	0.829
Braak	IN_VIP	ADAM9	0.02	0.03	0.48	0.634	0.835
Braak	Micro	ADAM9	0.01	0.06	0.18	0.859	0.959
Braak	OPC	ADAM9	0.01	0.04	0.28	0.778	0.927
Braak	Oligo	ADAM9	0.05	0.03	1.60	0.11	0.383
Braak	PC	ADAM9	0.57	0.36	1.57	0.116	0.786
Braak	PVM	ADAM9	0.07	0.14	0.48	0.631	0.992
Braak	SMC	ADAM9	0.28	0.89	0.31	0.757	0.999
Braak	VLMC	ADAM9	0.25	0.14	1.84	0.0662	0.414
Braak	EN_L2_3_IT	ADAMDEC1	-0.15	0.57	-0.26	0.796	0.928
Braak	Astro	ADAMTS1	0.88	0.16	5.63	1.76e-08	9.15e-06
Braak	EN_L2_3_IT	ADAMTS1	-0.13	0.10	-1.25	0.212	0.555
Braak	EN_L3_5_IT_2	ADAMTS1	-0.33	0.46	-0.73	0.468	0.751
Braak	EN_L3_5_IT_3	ADAMTS1	-0.31	0.12	-2.59	0.00947	0.0972
Braak	Endo	ADAMTS1	0.55	0.24	2.33	0.0199	0.444
Braak	IN_VIP	ADAMTS1	0.14	0.06	2.24	0.0252	0.175
Braak	OPC	ADAMTS1	-0.01	0.13	-0.11	0.916	0.975
Braak	Oligo	ADAMTS1	0.04	0.06	0.72	0.472	0.746
Braak	PC	ADAMTS1	0.19	0.38	0.51	0.609	0.951
Braak	SMC	ADAMTS1	-0.07	0.31	-0.25	0.806	0.999
Braak	Astro	ADAMTS10	0.05	0.07	0.75	0.455	0.689
Braak	EN_L2_3_IT	ADAMTS10	-0.06	0.03	-1.99	0.0466	0.274
Braak	EN_L3_5_IT_1	ADAMTS10	-0.04	0.05	-0.89	0.373	0.727
Braak	EN_L3_5_IT_2	ADAMTS10	-0.10	0.03	-2.98	0.00292	0.046
Braak	EN_L3_5_IT_3	ADAMTS10	-0.06	0.04	-1.67	0.0943	0.352
Braak	EN_L5_6_NP	ADAMTS10	-0.08	0.06	-1.21	0.227	0.83
Braak	EN_L5_ET	ADAMTS10	-0.10	0.54	-0.18	0.861	0.994
Braak	EN_L6B	ADAMTS10	0.07	0.06	1.05	0.291	0.741
Braak	EN_L6_CT	ADAMTS10	0.03	0.05	0.66	0.509	0.825
Braak	EN_L6_IT_1	ADAMTS10	-0.04	0.05	-0.79	0.429	0.855
Braak	EN_L6_IT_2	ADAMTS10	0.08	0.08	1.02	0.306	0.822
Braak	Endo	ADAMTS10	0.10	0.35	0.30	0.767	0.969
Braak	IN_ADARB2	ADAMTS10	-0.04	0.05	-0.74	0.458	0.863
Braak	IN_LAMP5_LHX6	ADAMTS10	0.02	0.06	0.39	0.696	0.929
Braak	IN_LAMP5_RELN	ADAMTS10	-0.10	0.05	-1.95	0.0508	0.462
Braak	IN_PVALB	ADAMTS10	0.10	0.05	1.85	0.0641	0.622
Braak	IN_SST	ADAMTS10	-0.03	0.05	-0.66	0.507	0.868
Braak	IN_VIP	ADAMTS10	0.03	0.03	0.82	0.41	0.69
Braak	Micro	ADAMTS10	0.03	0.07	0.43	0.666	0.888
Braak	OPC	ADAMTS10	0.04	0.05	0.86	0.388	0.717
Braak	Oligo	ADAMTS10	0.10	0.07	1.32	0.188	0.491
Braak	PC	ADAMTS10	-0.13	0.12	-1.07	0.287	0.905
Braak	SMC	ADAMTS10	0.21	0.66	0.32	0.75	0.999
Braak	VLMC	ADAMTS10	0.08	0.13	0.64	0.521	0.839
Braak	Astro	ADAMTS12	0.42	0.15	2.74	0.00614	0.0521
Braak	EN_L2_3_IT	ADAMTS12	0.06	0.10	0.65	0.519	0.795
Braak	EN_L3_5_IT_3	ADAMTS12	0.21	0.12	1.76	0.0786	0.319
Braak	EN_L5_6_NP	ADAMTS12	-0.08	0.10	-0.81	0.415	0.911
Braak	IN_PVALB	ADAMTS12	0.14	0.14	0.96	0.338	0.873
Braak	IN_SST	ADAMTS12	-0.09	0.15	-0.62	0.536	0.879
Braak	Oligo	ADAMTS12	-0.13	0.13	-1.01	0.311	0.619
Braak	VLMC	ADAMTS12	-0.01	0.22	-0.03	0.978	0.997
Braak	Astro	ADAMTS13	-0.02	0.05	-0.46	0.646	0.817
Braak	EN_L2_3_IT	ADAMTS13	-0.07	0.04	-1.53	0.127	0.438
Braak	EN_L3_5_IT_1	ADAMTS13	0.01	0.07	0.20	0.844	0.951
Braak	EN_L3_5_IT_2	ADAMTS13	0.01	0.06	0.20	0.838	0.942
Braak	EN_L3_5_IT_3	ADAMTS13	-0.05	0.05	-0.94	0.348	0.66
Braak	EN_L5_6_NP	ADAMTS13	0.02	0.09	0.23	0.821	0.986
Braak	EN_L6B	ADAMTS13	-0.08	0.09	-0.81	0.416	0.819
Braak	EN_L6_CT	ADAMTS13	0.01	0.08	0.10	0.921	0.98
Braak	EN_L6_IT_1	ADAMTS13	-0.02	0.07	-0.21	0.834	0.972
Braak	EN_L6_IT_2	ADAMTS13	0.17	0.10	1.80	0.072	0.59
Braak	IN_ADARB2	ADAMTS13	-0.07	0.08	-0.81	0.42	0.846
Braak	IN_LAMP5_LHX6	ADAMTS13	-0.15	0.09	-1.61	0.108	0.574
Braak	IN_LAMP5_RELN	ADAMTS13	-0.15	0.08	-1.94	0.0524	0.466
Braak	IN_PVALB	ADAMTS13	0.01	0.06	0.20	0.841	0.983
Braak	IN_SST	ADAMTS13	-0.08	0.07	-1.24	0.217	0.715
Braak	IN_VIP	ADAMTS13	0.02	0.06	0.38	0.701	0.87
Braak	OPC	ADAMTS13	-0.02	0.08	-0.25	0.801	0.938
Braak	Oligo	ADAMTS13	-0.08	0.05	-1.69	0.0916	0.352
Braak	EN_L2_3_IT	ADAMTS14	0.14	0.11	1.26	0.206	0.549
Braak	Oligo	ADAMTS14	-0.03	0.10	-0.24	0.809	0.926
Braak	IN_PVALB	ADAMTS15	-0.05	0.10	-0.44	0.657	0.959
Braak	Micro	ADAMTS15	0.28	0.18	1.52	0.128	0.457
Braak	Astro	ADAMTS16	-0.06	0.09	-0.69	0.491	0.715
Braak	EN_L2_3_IT	ADAMTS16	0.17	0.06	2.84	0.00447	0.0789
Braak	EN_L3_5_IT_1	ADAMTS16	0.06	0.07	0.79	0.43	0.76
Braak	EN_L3_5_IT_2	ADAMTS16	0.40	0.10	4.07	4.66e-05	0.00262
Braak	EN_L3_5_IT_3	ADAMTS16	0.29	0.10	2.91	0.00359	0.0539
Braak	EN_L5_6_NP	ADAMTS16	-0.50	0.48	-1.05	0.294	0.879
Braak	EN_L6B	ADAMTS16	0.21	0.14	1.52	0.13	0.574
Braak	EN_L6_CT	ADAMTS16	0.31	0.13	2.37	0.0176	0.205
Braak	EN_L6_IT_1	ADAMTS16	-0.14	0.09	-1.59	0.112	0.61
Braak	EN_L6_IT_2	ADAMTS16	-0.06	0.15	-0.38	0.706	0.953
Braak	IN_PVALB	ADAMTS16	-0.07	0.10	-0.68	0.498	0.925
Braak	IN_SST	ADAMTS16	-0.02	0.11	-0.22	0.824	0.964
Braak	IN_VIP	ADAMTS16	-0.13	0.08	-1.65	0.0986	0.347
Braak	OPC	ADAMTS16	-0.18	0.10	-1.83	0.0679	0.376
Braak	Oligo	ADAMTS16	-0.13	0.07	-1.83	0.0668	0.301
Braak	Adaptive	ADAMTS17	0.33	0.28	1.17	0.241	0.966
Braak	Astro	ADAMTS17	-0.01	0.07	-0.17	0.866	0.938
Braak	EN_L2_3_IT	ADAMTS17	0.16	0.08	2.04	0.0416	0.26
Braak	EN_L3_5_IT_1	ADAMTS17	0.42	0.11	3.80	0.000147	0.0142
Braak	EN_L3_5_IT_2	ADAMTS17	0.25	0.12	2.10	0.0362	0.215
Braak	EN_L3_5_IT_3	ADAMTS17	0.24	0.08	2.91	0.00361	0.0541
Braak	EN_L6B	ADAMTS17	0.67	0.60	1.12	0.264	0.721
Braak	EN_L6_CT	ADAMTS17	0.24	0.15	1.59	0.113	0.487
Braak	EN_L6_IT_1	ADAMTS17	0.08	0.12	0.67	0.505	0.883
Braak	EN_L6_IT_2	ADAMTS17	0.11	0.21	0.52	0.606	0.943
Braak	IN_ADARB2	ADAMTS17	0.17	0.14	1.17	0.243	0.752
Braak	IN_LAMP5_LHX6	ADAMTS17	0.06	0.13	0.46	0.648	0.916
Braak	IN_LAMP5_RELN	ADAMTS17	0.16	0.13	1.23	0.217	0.704
Braak	IN_PVALB	ADAMTS17	-0.11	0.04	-2.59	0.00951	0.324
Braak	IN_PVALB_CHC	ADAMTS17	-0.11	0.06	-1.85	0.0648	0.486
Braak	IN_SST	ADAMTS17	0.09	0.10	0.89	0.376	0.815
Braak	IN_VIP	ADAMTS17	0.04	0.07	0.61	0.54	0.777
Braak	Micro	ADAMTS17	0.40	0.15	2.66	0.00787	0.0941
Braak	OPC	ADAMTS17	-0.09	0.04	-2.28	0.0225	0.251
Braak	Oligo	ADAMTS17	-0.15	0.07	-2.04	0.0417	0.239
Braak	VLMC	ADAMTS17	0.20	0.16	1.22	0.221	0.626
Braak	Astro	ADAMTS18	0.00	0.11	0.00	0.998	0.999
Braak	EN_L2_3_IT	ADAMTS18	0.00	0.09	0.03	0.977	0.993
Braak	EN_L3_5_IT_2	ADAMTS18	0.19	0.37	0.52	0.605	0.837
Braak	EN_L3_5_IT_3	ADAMTS18	-0.17	0.12	-1.39	0.164	0.463
Braak	IN_SST	ADAMTS18	-0.17	0.14	-1.18	0.236	0.732
Braak	IN_VIP	ADAMTS18	-0.28	0.09	-2.98	0.00284	0.0554
Braak	Oligo	ADAMTS18	0.22	0.39	0.57	0.572	0.805
Braak	Astro	ADAMTS19	-0.15	0.10	-1.54	0.123	0.329
Braak	EN_L2_3_IT	ADAMTS19	0.06	0.07	0.96	0.335	0.669
Braak	EN_L3_5_IT_1	ADAMTS19	0.15	0.06	2.76	0.00583	0.114
Braak	EN_L3_5_IT_2	ADAMTS19	0.26	0.05	5.13	2.95e-07	5.16e-05
Braak	EN_L3_5_IT_3	ADAMTS19	0.10	0.07	1.50	0.133	0.419
Braak	EN_L5_6_NP	ADAMTS19	0.06	0.05	1.11	0.266	0.86
Braak	EN_L5_ET	ADAMTS19	0.06	0.30	0.19	0.851	0.993
Braak	EN_L6B	ADAMTS19	-0.06	0.08	-0.76	0.447	0.837
Braak	EN_L6_CT	ADAMTS19	-0.09	0.10	-0.94	0.349	0.732
Braak	EN_L6_IT_1	ADAMTS19	0.13	0.08	1.67	0.0941	0.578
Braak	EN_L6_IT_2	ADAMTS19	-0.07	0.13	-0.52	0.604	0.943
Braak	IN_ADARB2	ADAMTS19	0.00	0.08	0.06	0.951	0.99
Braak	IN_LAMP5_LHX6	ADAMTS19	-0.13	0.08	-1.74	0.082	0.538
Braak	IN_LAMP5_RELN	ADAMTS19	-0.03	0.06	-0.54	0.586	0.901
Braak	IN_PVALB	ADAMTS19	0.13	0.08	1.61	0.107	0.712
Braak	IN_SST	ADAMTS19	-0.00	0.06	-0.02	0.987	0.998
Braak	IN_VIP	ADAMTS19	-0.02	0.06	-0.38	0.705	0.872
Braak	Micro	ADAMTS19	-0.26	0.14	-1.88	0.0602	0.307
Braak	OPC	ADAMTS19	0.07	0.09	0.73	0.466	0.768
Braak	Oligo	ADAMTS19	-0.02	0.09	-0.18	0.86	0.949
Braak	Astro	ADAMTS2	-0.00	0.08	-0.05	0.961	0.983
Braak	EN_L2_3_IT	ADAMTS2	0.27	0.09	2.96	0.00311	0.0643
Braak	EN_L3_5_IT_1	ADAMTS2	0.18	0.12	1.53	0.126	0.474
Braak	EN_L3_5_IT_2	ADAMTS2	0.34	0.11	3.14	0.00171	0.0325
Braak	EN_L3_5_IT_3	ADAMTS2	0.73	0.13	5.67	1.44e-08	9.08e-06
Braak	EN_L5_6_NP	ADAMTS2	0.08	0.17	0.46	0.642	0.962
Braak	EN_L5_ET	ADAMTS2	-0.05	0.56	-0.09	0.932	0.996
Braak	EN_L6B	ADAMTS2	0.65	0.15	4.42	9.86e-06	0.00525
Braak	EN_L6_CT	ADAMTS2	0.64	0.13	5.01	5.51e-07	0.000199
Braak	EN_L6_IT_1	ADAMTS2	0.24	0.11	2.09	0.037	0.419
Braak	EN_L6_IT_2	ADAMTS2	0.24	0.19	1.32	0.188	0.749
Braak	IN_LAMP5_LHX6	ADAMTS2	-0.11	0.11	-0.94	0.347	0.793
Braak	IN_LAMP5_RELN	ADAMTS2	-0.10	0.06	-1.52	0.128	0.604
Braak	IN_PVALB	ADAMTS2	-0.05	0.09	-0.54	0.59	0.95
Braak	IN_SST	ADAMTS2	0.02	0.12	0.17	0.867	0.973
Braak	IN_VIP	ADAMTS2	-0.13	0.09	-1.35	0.176	0.47
Braak	Micro	ADAMTS2	0.34	0.17	1.95	0.0512	0.281
Braak	OPC	ADAMTS2	-0.10	0.10	-0.97	0.331	0.675
Braak	Oligo	ADAMTS2	0.11	0.08	1.33	0.185	0.487
Braak	VLMC	ADAMTS2	-0.09	0.14	-0.62	0.537	0.853
Braak	Astro	ADAMTS20	-0.17	0.11	-1.46	0.145	0.362
Braak	EN_L2_3_IT	ADAMTS20	0.09	0.09	0.92	0.356	0.688
Braak	EN_L3_5_IT_3	ADAMTS20	-0.08	0.36	-0.23	0.818	0.936
Braak	IN_LAMP5_LHX6	ADAMTS20	-0.21	0.18	-1.13	0.259	0.728
Braak	IN_LAMP5_RELN	ADAMTS20	-0.28	0.14	-1.94	0.0527	0.466
Braak	IN_PVALB	ADAMTS20	0.06	0.12	0.53	0.596	0.951
Braak	IN_SST	ADAMTS20	-0.02	0.10	-0.19	0.849	0.969
Braak	IN_VIP	ADAMTS20	-0.40	0.14	-2.98	0.00292	0.0566
Braak	Oligo	ADAMTS20	-0.42	0.13	-3.36	0.000792	0.0338
Braak	Astro	ADAMTS3	0.37	0.10	3.60	0.000324	0.00768
Braak	EN_L2_3_IT	ADAMTS3	-0.09	0.06	-1.38	0.166	0.498
Braak	EN_L3_5_IT_1	ADAMTS3	-0.01	0.09	-0.11	0.914	0.975
Braak	EN_L3_5_IT_2	ADAMTS3	0.01	0.09	0.16	0.876	0.957
Braak	EN_L3_5_IT_3	ADAMTS3	-0.08	0.10	-0.83	0.406	0.71
Braak	EN_L6_CT	ADAMTS3	0.27	0.12	2.15	0.0316	0.277
Braak	EN_L6_IT_1	ADAMTS3	0.00	0.07	0.07	0.942	0.991
Braak	EN_L6_IT_2	ADAMTS3	-0.38	0.16	-2.34	0.0191	0.384
Braak	IN_PVALB	ADAMTS3	0.01	0.10	0.07	0.944	0.998
Braak	IN_VIP	ADAMTS3	0.09	0.10	0.91	0.361	0.653
Braak	OPC	ADAMTS3	-0.04	0.12	-0.33	0.74	0.912
Braak	Oligo	ADAMTS3	0.02	0.07	0.23	0.815	0.929
Braak	Astro	ADAMTS4	-0.08	0.10	-0.74	0.462	0.694
Braak	EN_L2_3_IT	ADAMTS4	0.12	0.11	1.11	0.265	0.611
Braak	Oligo	ADAMTS4	-0.18	0.06	-3.11	0.00187	0.0521
Braak	PC	ADAMTS4	0.81	1.12	0.73	0.467	0.933
Braak	EN_L2_3_IT	ADAMTS5	0.17	0.12	1.46	0.145	0.466
Braak	IN_LAMP5_LHX6	ADAMTS5	0.08	0.13	0.61	0.541	0.884
Braak	IN_PVALB	ADAMTS5	-0.19	0.09	-2.08	0.0378	0.534
Braak	IN_PVALB_CHC	ADAMTS5	-0.41	0.11	-3.89	0.000101	0.0191
Braak	IN_SST	ADAMTS5	-0.12	0.11	-1.02	0.305	0.779
Braak	IN_VIP	ADAMTS5	-0.06	0.11	-0.61	0.541	0.778
Braak	OPC	ADAMTS5	0.04	0.08	0.51	0.611	0.848
Braak	Oligo	ADAMTS5	0.00	0.18	0.01	0.99	0.997
Braak	Astro	ADAMTS6	0.09	0.08	1.13	0.257	0.503
Braak	EN_L2_3_IT	ADAMTS6	-0.18	0.09	-1.98	0.0473	0.276
Braak	EN_L3_5_IT_1	ADAMTS6	-0.11	0.09	-1.16	0.247	0.622
Braak	EN_L3_5_IT_2	ADAMTS6	-0.15	0.10	-1.50	0.134	0.425
Braak	EN_L3_5_IT_3	ADAMTS6	-0.09	0.10	-0.95	0.343	0.656
Braak	EN_L5_6_NP	ADAMTS6	0.02	0.17	0.12	0.905	0.996
Braak	EN_L6_CT	ADAMTS6	-0.01	0.46	-0.02	0.988	0.998
Braak	EN_L6_IT_1	ADAMTS6	0.22	0.48	0.46	0.647	0.929
Braak	EN_L6_IT_2	ADAMTS6	-0.09	0.17	-0.51	0.61	0.943
Braak	Endo	ADAMTS6	-0.11	0.22	-0.51	0.608	0.945
Braak	IN_ADARB2	ADAMTS6	0.00	0.08	0.04	0.971	0.993
Braak	IN_PVALB	ADAMTS6	-0.05	0.09	-0.61	0.541	0.937
Braak	IN_PVALB_CHC	ADAMTS6	-0.15	0.13	-1.19	0.236	0.725
Braak	IN_SST	ADAMTS6	-0.45	0.11	-4.12	3.78e-05	0.0133
Braak	IN_VIP	ADAMTS6	-0.08	0.04	-1.79	0.0727	0.295
Braak	Micro	ADAMTS6	-0.04	0.13	-0.33	0.742	0.919
Braak	OPC	ADAMTS6	-0.13	0.07	-1.70	0.0896	0.411
Braak	Oligo	ADAMTS6	-0.00	0.07	-0.07	0.947	0.983
Braak	Astro	ADAMTS7	0.05	0.10	0.47	0.641	0.813
Braak	OPC	ADAMTS7	-0.30	0.11	-2.66	0.00772	0.177
Braak	Oligo	ADAMTS7	0.19	0.11	1.69	0.0901	0.349
Braak	Astro	ADAMTS8	-0.09	0.12	-0.74	0.461	0.693
Braak	EN_L2_3_IT	ADAMTS8	-0.10	0.06	-1.54	0.123	0.435
Braak	EN_L3_5_IT_1	ADAMTS8	-0.02	0.07	-0.21	0.835	0.947
Braak	EN_L3_5_IT_2	ADAMTS8	-0.11	0.07	-1.65	0.0996	0.371
Braak	EN_L3_5_IT_3	ADAMTS8	-0.24	0.11	-2.12	0.0343	0.206
Braak	EN_L5_6_NP	ADAMTS8	-0.28	0.54	-0.52	0.602	0.953
Braak	EN_L6_IT_1	ADAMTS8	-0.02	0.09	-0.19	0.846	0.972
Braak	EN_L6_IT_2	ADAMTS8	0.08	0.15	0.52	0.601	0.943
Braak	IN_PVALB	ADAMTS8	0.02	0.10	0.16	0.875	0.99
Braak	IN_VIP	ADAMTS8	-0.13	0.09	-1.40	0.162	0.447
Braak	Oligo	ADAMTS8	-0.01	0.07	-0.14	0.891	0.96
Braak	Astro	ADAMTS9	-0.22	0.12	-1.73	0.0839	0.262
Braak	EN_L2_3_IT	ADAMTS9	0.14	0.09	1.63	0.104	0.405
Braak	EN_L3_5_IT_3	ADAMTS9	0.73	0.43	1.70	0.0894	0.341
Braak	EN_L5_6_NP	ADAMTS9	-0.48	0.17	-2.74	0.00607	0.393
Braak	Endo	ADAMTS9	0.60	0.24	2.52	0.0118	0.36
Braak	IN_ADARB2	ADAMTS9	0.01	0.12	0.08	0.934	0.988
Braak	IN_LAMP5_LHX6	ADAMTS9	0.16	0.16	1.04	0.296	0.758
Braak	IN_LAMP5_RELN	ADAMTS9	-0.09	0.13	-0.71	0.481	0.858
Braak	IN_PVALB	ADAMTS9	0.12	0.10	1.18	0.238	0.826
Braak	IN_SST	ADAMTS9	-0.35	0.11	-3.12	0.0018	0.118
Braak	IN_VIP	ADAMTS9	0.04	0.08	0.52	0.606	0.819
Braak	OPC	ADAMTS9	0.20	0.12	1.69	0.0913	0.416
Braak	Oligo	ADAMTS9	0.10	0.10	1.00	0.317	0.625
Braak	PC	ADAMTS9	0.27	0.38	0.72	0.474	0.934
Braak	SMC	ADAMTS9	1.01	0.71	1.43	0.153	0.999
Braak	VLMC	ADAMTS9	0.36	0.19	1.84	0.0652	0.413
Braak	Astro	ADAMTSL1	-0.02	0.06	-0.34	0.735	0.87
Braak	EN_L2_3_IT	ADAMTSL1	-0.32	0.10	-3.23	0.00124	0.0379
Braak	EN_L3_5_IT_1	ADAMTSL1	0.05	0.12	0.45	0.656	0.872
Braak	EN_L3_5_IT_2	ADAMTSL1	-0.63	0.11	-5.53	3.26e-08	9.62e-06
Braak	EN_L3_5_IT_3	ADAMTSL1	-0.45	0.11	-4.31	1.66e-05	0.00136
Braak	EN_L5_6_NP	ADAMTSL1	-0.06	0.13	-0.43	0.669	0.968
Braak	EN_L6B	ADAMTSL1	-0.46	0.10	-4.44	9e-06	0.00513
Braak	EN_L6_CT	ADAMTSL1	-0.59	0.10	-5.94	2.86e-09	4.69e-06
Braak	EN_L6_IT_1	ADAMTSL1	0.16	0.12	1.28	0.2	0.718
Braak	EN_L6_IT_2	ADAMTSL1	-0.27	0.20	-1.31	0.191	0.75
Braak	IN_ADARB2	ADAMTSL1	-0.13	0.12	-1.08	0.279	0.776
Braak	IN_LAMP5_LHX6	ADAMTSL1	0.13	0.14	0.92	0.36	0.8
Braak	IN_LAMP5_RELN	ADAMTSL1	0.00	0.11	0.04	0.972	0.995
Braak	IN_PVALB	ADAMTSL1	0.09	0.08	1.06	0.291	0.851
Braak	IN_PVALB_CHC	ADAMTSL1	0.21	0.51	0.40	0.686	0.93
Braak	IN_SST	ADAMTSL1	-0.05	0.11	-0.44	0.66	0.921
Braak	IN_VIP	ADAMTSL1	-0.00	0.09	-0.04	0.972	0.99
Braak	Micro	ADAMTSL1	0.01	0.09	0.10	0.923	0.979
Braak	OPC	ADAMTSL1	0.03	0.07	0.38	0.706	0.897
Braak	Oligo	ADAMTSL1	-0.06	0.05	-1.22	0.223	0.53
Braak	Astro	ADAMTSL2	-0.42	0.11	-3.86	0.000113	0.0038
Braak	EN_L2_3_IT	ADAMTSL2	0.10	0.08	1.29	0.197	0.536
Braak	EN_L3_5_IT_1	ADAMTSL2	-0.03	0.09	-0.28	0.78	0.925
Braak	EN_L3_5_IT_2	ADAMTSL2	0.16	0.09	1.77	0.0766	0.324
Braak	EN_L3_5_IT_3	ADAMTSL2	-0.06	0.07	-0.81	0.416	0.719
Braak	EN_L5_6_NP	ADAMTSL2	0.17	0.13	1.29	0.196	0.808
Braak	EN_L6B	ADAMTSL2	0.13	0.12	1.12	0.262	0.719
Braak	EN_L6_CT	ADAMTSL2	0.78	0.48	1.63	0.103	0.465
Braak	EN_L6_IT_1	ADAMTSL2	0.08	0.11	0.79	0.43	0.855
Braak	IN_LAMP5_LHX6	ADAMTSL2	-0.05	0.39	-0.14	0.89	0.976
Braak	IN_LAMP5_RELN	ADAMTSL2	0.04	0.10	0.45	0.652	0.922
Braak	IN_PVALB	ADAMTSL2	0.08	0.06	1.32	0.185	0.792
Braak	IN_PVALB_CHC	ADAMTSL2	-0.08	0.11	-0.74	0.457	0.86
Braak	IN_SST	ADAMTSL2	0.05	0.12	0.41	0.683	0.927
Braak	IN_VIP	ADAMTSL2	0.87	0.37	2.33	0.0196	0.154
Braak	Micro	ADAMTSL2	-0.36	0.13	-2.81	0.00499	0.0707
Braak	Oligo	ADAMTSL2	-0.12	0.08	-1.50	0.134	0.421
Braak	Astro	ADAMTSL3	0.25	0.14	1.72	0.0848	0.264
Braak	EN_L2_3_IT	ADAMTSL3	0.10	0.05	2.02	0.0437	0.266
Braak	EN_L3_5_IT_1	ADAMTSL3	0.25	0.08	3.08	0.00209	0.0661
Braak	EN_L3_5_IT_2	ADAMTSL3	0.32	0.07	4.81	1.5e-06	0.000195
Braak	EN_L3_5_IT_3	ADAMTSL3	0.19	0.06	3.17	0.00151	0.0311
Braak	EN_L5_6_NP	ADAMTSL3	-0.01	0.08	-0.16	0.874	0.99
Braak	EN_L5_ET	ADAMTSL3	-0.58	0.53	-1.10	0.27	0.927
Braak	EN_L6B	ADAMTSL3	0.15	0.11	1.35	0.177	0.638
Braak	EN_L6_CT	ADAMTSL3	0.09	0.07	1.31	0.191	0.596
Braak	EN_L6_IT_1	ADAMTSL3	0.21	0.08	2.78	0.00551	0.204
Braak	EN_L6_IT_2	ADAMTSL3	0.15	0.09	1.75	0.0793	0.599
Braak	IN_ADARB2	ADAMTSL3	0.08	0.08	0.98	0.325	0.802
Braak	IN_LAMP5_LHX6	ADAMTSL3	0.02	0.07	0.33	0.738	0.941
Braak	IN_LAMP5_RELN	ADAMTSL3	0.07	0.05	1.38	0.168	0.651
Braak	IN_PVALB	ADAMTSL3	0.17	0.08	2.10	0.036	0.524
Braak	IN_PVALB_CHC	ADAMTSL3	-0.05	0.12	-0.42	0.673	0.928
Braak	IN_SST	ADAMTSL3	-0.05	0.06	-0.79	0.429	0.841
Braak	IN_VIP	ADAMTSL3	0.10	0.05	1.76	0.0789	0.309
Braak	Micro	ADAMTSL3	0.04	0.10	0.42	0.675	0.891
Braak	OPC	ADAMTSL3	0.06	0.08	0.80	0.422	0.741
Braak	Oligo	ADAMTSL3	0.24	0.09	2.83	0.00459	0.0842
Braak	PC	ADAMTSL3	0.27	0.17	1.65	0.0991	0.786
Braak	VLMC	ADAMTSL3	0.45	0.28	1.60	0.109	0.486
Braak	Astro	ADAMTSL4	-0.25	0.11	-2.27	0.023	0.119
Braak	EN_L2_3_IT	ADAMTSL4	-0.26	0.11	-2.30	0.0217	0.186
Braak	Micro	ADAMTSL4	-0.20	0.11	-1.94	0.0518	0.282
Braak	Astro	ADAMTSL5	0.16	0.11	1.48	0.14	0.354
Braak	Astro	ADAP1	0.09	0.09	0.97	0.334	0.584
Braak	EN_L2_3_IT	ADAP1	0.05	0.05	1.04	0.296	0.637
Braak	EN_L3_5_IT_1	ADAP1	-0.04	0.09	-0.48	0.633	0.861
Braak	EN_L3_5_IT_2	ADAP1	-0.02	0.06	-0.33	0.743	0.904
Braak	EN_L3_5_IT_3	ADAP1	-0.09	0.06	-1.51	0.131	0.417
Braak	EN_L5_6_NP	ADAP1	0.00	0.10	0.02	0.981	0.999
Braak	EN_L6B	ADAP1	-0.20	0.11	-1.84	0.0653	0.451
Braak	EN_L6_CT	ADAP1	-0.05	0.10	-0.52	0.603	0.872
Braak	EN_L6_IT_1	ADAP1	-0.01	0.09	-0.09	0.927	0.986
Braak	EN_L6_IT_2	ADAP1	0.01	0.47	0.02	0.983	0.997
Braak	IN_ADARB2	ADAP1	0.14	0.09	1.45	0.146	0.668
Braak	IN_LAMP5_RELN	ADAP1	-0.06	0.10	-0.59	0.552	0.888
Braak	IN_PVALB	ADAP1	-0.01	0.07	-0.11	0.912	0.993
Braak	IN_SST	ADAP1	-0.07	0.08	-0.81	0.416	0.833
Braak	IN_VIP	ADAP1	-0.10	0.06	-1.48	0.139	0.412
Braak	Micro	ADAP1	0.01	0.10	0.08	0.933	0.982
Braak	Oligo	ADAP1	-0.03	0.05	-0.48	0.633	0.842
Braak	Astro	ADAP2	-0.07	0.06	-1.21	0.228	0.471
Braak	EN_L2_3_IT	ADAP2	0.01	0.06	0.20	0.844	0.947
Braak	EN_L3_5_IT_1	ADAP2	-0.03	0.10	-0.31	0.757	0.916
Braak	EN_L3_5_IT_2	ADAP2	-0.00	0.08	-0.01	0.99	0.996
Braak	EN_L3_5_IT_3	ADAP2	0.01	0.08	0.18	0.854	0.951
Braak	EN_L6_CT	ADAP2	0.21	0.30	0.69	0.49	0.815
Braak	EN_L6_IT_1	ADAP2	0.10	0.10	1.00	0.319	0.799
Braak	EN_L6_IT_2	ADAP2	-0.10	0.46	-0.21	0.832	0.97
Braak	IN_ADARB2	ADAP2	0.15	0.11	1.30	0.193	0.719
Braak	IN_PVALB	ADAP2	-0.04	0.07	-0.55	0.583	0.947
Braak	IN_SST	ADAP2	0.03	0.08	0.39	0.694	0.931
Braak	IN_VIP	ADAP2	0.01	0.07	0.11	0.912	0.968
Braak	Micro	ADAP2	-0.17	0.06	-2.98	0.0029	0.0487
Braak	OPC	ADAP2	-0.03	0.09	-0.37	0.714	0.901
Braak	Oligo	ADAP2	-0.05	0.06	-0.86	0.392	0.688
Braak	PC	ADAP2	-0.18	0.12	-1.50	0.133	0.812
Braak	PVM	ADAP2	-0.05	0.13	-0.36	0.721	0.992
Braak	Adaptive	ADAR	-0.19	0.19	-1.01	0.312	0.966
Braak	Astro	ADAR	0.05	0.04	1.43	0.152	0.373
Braak	EN_L2_3_IT	ADAR	0.06	0.02	2.84	0.00447	0.0789
Braak	EN_L3_5_IT_1	ADAR	0.05	0.03	1.49	0.137	0.492
Braak	EN_L3_5_IT_2	ADAR	0.02	0.03	0.88	0.379	0.686
Braak	EN_L3_5_IT_3	ADAR	0.06	0.03	2.31	0.0207	0.153
Braak	EN_L5_6_NP	ADAR	0.02	0.05	0.30	0.762	0.981
Braak	EN_L5_ET	ADAR	-0.08	0.41	-0.18	0.854	0.993
Braak	EN_L6B	ADAR	0.06	0.05	1.16	0.248	0.71
Braak	EN_L6_CT	ADAR	-0.01	0.04	-0.28	0.778	0.936
Braak	EN_L6_IT_1	ADAR	0.08	0.04	2.01	0.0441	0.444
Braak	EN_L6_IT_2	ADAR	0.12	0.06	2.19	0.0288	0.449
Braak	Endo	ADAR	0.00	0.09	0.05	0.957	0.996
Braak	IN_ADARB2	ADAR	0.10	0.04	2.71	0.00675	0.287
Braak	IN_LAMP5_LHX6	ADAR	0.05	0.05	1.10	0.271	0.736
Braak	IN_LAMP5_RELN	ADAR	0.01	0.04	0.21	0.83	0.968
Braak	IN_PVALB	ADAR	-0.01	0.03	-0.55	0.581	0.947
Braak	IN_PVALB_CHC	ADAR	0.10	0.05	2.09	0.0364	0.392
Braak	IN_SST	ADAR	0.05	0.03	1.58	0.114	0.591
Braak	IN_VIP	ADAR	0.05	0.02	2.03	0.042	0.226
Braak	Micro	ADAR	0.07	0.04	1.76	0.0787	0.358
Braak	OPC	ADAR	-0.01	0.03	-0.16	0.877	0.963
Braak	Oligo	ADAR	0.03	0.02	1.15	0.25	0.56
Braak	PC	ADAR	0.06	0.09	0.66	0.508	0.942
Braak	PVM	ADAR	0.07	0.13	0.57	0.566	0.992
Braak	VLMC	ADAR	0.09	0.10	0.88	0.377	0.757
Braak	Adaptive	ADARB1	0.27	0.20	1.36	0.174	0.96
Braak	Astro	ADARB1	0.07	0.05	1.43	0.153	0.374
Braak	EN_L2_3_IT	ADARB1	0.07	0.03	2.28	0.0225	0.189
Braak	EN_L3_5_IT_1	ADARB1	0.18	0.04	4.05	5.12e-05	0.00768
Braak	EN_L3_5_IT_2	ADARB1	0.17	0.03	4.97	6.59e-07	9.64e-05
Braak	EN_L3_5_IT_3	ADARB1	0.16	0.04	4.52	6.28e-06	0.000695
Braak	EN_L5_6_NP	ADARB1	0.04	0.05	0.74	0.459	0.924
Braak	EN_L5_ET	ADARB1	0.33	0.40	0.81	0.416	0.961
Braak	EN_L6B	ADARB1	0.19	0.06	3.25	0.00115	0.0733
Braak	EN_L6_CT	ADARB1	0.05	0.05	1.11	0.266	0.67
Braak	EN_L6_IT_1	ADARB1	0.15	0.05	3.05	0.00232	0.134
Braak	EN_L6_IT_2	ADARB1	0.13	0.07	2.01	0.0441	0.511
Braak	Endo	ADARB1	-0.08	0.11	-0.73	0.464	0.916
Braak	IN_ADARB2	ADARB1	0.01	0.05	0.25	0.803	0.969
Braak	IN_LAMP5_LHX6	ADARB1	0.04	0.06	0.71	0.477	0.857
Braak	IN_LAMP5_RELN	ADARB1	-0.01	0.05	-0.14	0.89	0.977
Braak	IN_PVALB	ADARB1	-0.02	0.03	-0.64	0.522	0.933
Braak	IN_PVALB_CHC	ADARB1	-0.02	0.05	-0.52	0.6	0.907
Braak	IN_SST	ADARB1	0.01	0.04	0.36	0.716	0.936
Braak	IN_VIP	ADARB1	0.05	0.03	1.73	0.0843	0.32
Braak	Micro	ADARB1	0.39	0.09	4.33	1.46e-05	0.000966
Braak	OPC	ADARB1	0.06	0.05	1.16	0.245	0.606
Braak	Oligo	ADARB1	0.13	0.05	2.42	0.0153	0.148
Braak	PC	ADARB1	0.91	0.46	1.98	0.0483	0.723
Braak	SMC	ADARB1	-0.14	0.32	-0.44	0.663	0.999
Braak	VLMC	ADARB1	0.15	0.12	1.23	0.219	0.624
Braak	Astro	ADARB2	-0.26	0.09	-2.79	0.00528	0.0473
Braak	EN_L2_3_IT	ADARB2	-0.04	0.07	-0.58	0.559	0.818
Braak	EN_L3_5_IT_1	ADARB2	0.23	0.11	2.00	0.0453	0.31
Braak	EN_L3_5_IT_2	ADARB2	-0.04	0.08	-0.46	0.645	0.858
Braak	EN_L3_5_IT_3	ADARB2	-0.07	0.08	-0.81	0.419	0.721
Braak	EN_L5_6_NP	ADARB2	0.04	0.13	0.33	0.742	0.98
Braak	EN_L6B	ADARB2	0.36	0.15	2.29	0.0218	0.292
Braak	EN_L6_CT	ADARB2	0.27	0.14	1.98	0.0476	0.337
Braak	EN_L6_IT_1	ADARB2	0.05	0.12	0.41	0.683	0.938
Braak	EN_L6_IT_2	ADARB2	-0.29	0.20	-1.47	0.142	0.702
Braak	Endo	ADARB2	0.59	0.43	1.37	0.17	0.769
Braak	IN_ADARB2	ADARB2	-0.08	0.04	-2.37	0.0179	0.375
Braak	IN_LAMP5_LHX6	ADARB2	0.02	0.06	0.32	0.747	0.945
Braak	IN_LAMP5_RELN	ADARB2	-0.00	0.04	-0.00	0.999	0.999
Braak	IN_PVALB	ADARB2	-0.06	0.10	-0.58	0.56	0.944
Braak	IN_PVALB_CHC	ADARB2	-0.14	0.13	-1.09	0.276	0.755
Braak	IN_SST	ADARB2	-0.08	0.11	-0.70	0.481	0.858
Braak	IN_VIP	ADARB2	-0.02	0.03	-0.63	0.527	0.769
Braak	Micro	ADARB2	0.09	0.09	0.96	0.337	0.7
Braak	OPC	ADARB2	-0.03	0.04	-0.69	0.492	0.785
Braak	Oligo	ADARB2	-0.09	0.08	-1.09	0.277	0.587
Braak	PC	ADARB2	0.02	0.16	0.15	0.884	0.993
Braak	VLMC	ADARB2	-0.00	0.14	-0.03	0.973	0.996
Braak	Astro	ADAT1	-0.03	0.08	-0.38	0.705	0.853
Braak	EN_L2_3_IT	ADAT1	0.01	0.06	0.23	0.815	0.936
Braak	EN_L3_5_IT_1	ADAT1	0.25	0.33	0.77	0.439	0.766
Braak	EN_L3_5_IT_2	ADAT1	-0.13	0.08	-1.54	0.124	0.409
Braak	EN_L3_5_IT_3	ADAT1	-0.03	0.08	-0.38	0.703	0.881
Braak	EN_L6_IT_1	ADAT1	0.15	0.31	0.48	0.629	0.926
Braak	IN_PVALB	ADAT1	0.15	0.09	1.76	0.0784	0.665
Braak	IN_VIP	ADAT1	0.00	0.08	0.04	0.965	0.987
Braak	Micro	ADAT1	-0.01	0.10	-0.15	0.884	0.967
Braak	OPC	ADAT1	-0.12	0.09	-1.27	0.204	0.563
Braak	Oligo	ADAT1	-0.03	0.05	-0.63	0.528	0.782
Braak	Astro	ADAT2	-0.23	0.06	-3.73	0.000195	0.00543
Braak	EN_L2_3_IT	ADAT2	-0.14	0.06	-2.54	0.0109	0.13
Braak	EN_L3_5_IT_1	ADAT2	-0.16	0.08	-1.90	0.0575	0.342
Braak	EN_L3_5_IT_2	ADAT2	-0.26	0.07	-3.77	0.000161	0.00643
Braak	EN_L3_5_IT_3	ADAT2	-0.09	0.07	-1.39	0.166	0.465
Braak	EN_L5_6_NP	ADAT2	0.03	0.09	0.34	0.736	0.98
Braak	EN_L6B	ADAT2	-0.08	0.10	-0.83	0.406	0.813
Braak	EN_L6_CT	ADAT2	-0.13	0.09	-1.55	0.121	0.501
Braak	EN_L6_IT_1	ADAT2	-0.11	0.10	-1.08	0.282	0.778
Braak	EN_L6_IT_2	ADAT2	0.04	0.11	0.35	0.723	0.954
Braak	IN_ADARB2	ADAT2	-0.06	0.10	-0.62	0.535	0.896
Braak	IN_LAMP5_LHX6	ADAT2	-0.02	0.10	-0.24	0.807	0.958
Braak	IN_LAMP5_RELN	ADAT2	-0.15	0.07	-2.00	0.0457	0.446
Braak	IN_PVALB	ADAT2	-0.09	0.06	-1.47	0.143	0.753
Braak	IN_SST	ADAT2	-0.12	0.08	-1.38	0.167	0.667
Braak	IN_VIP	ADAT2	-0.15	0.06	-2.70	0.00703	0.0896
Braak	Micro	ADAT2	-0.11	0.07	-1.52	0.129	0.459
Braak	OPC	ADAT2	-0.08	0.07	-1.26	0.209	0.567
Braak	Oligo	ADAT2	-0.06	0.05	-1.11	0.265	0.576
Braak	Astro	ADCK1	0.06	0.05	1.06	0.289	0.538
Braak	EN_L2_3_IT	ADCK1	-0.07	0.05	-1.50	0.134	0.449
Braak	EN_L3_5_IT_1	ADCK1	-0.03	0.08	-0.43	0.669	0.879
Braak	EN_L3_5_IT_2	ADCK1	-0.22	0.07	-3.05	0.00226	0.0393
Braak	EN_L3_5_IT_3	ADCK1	-0.18	0.06	-3.03	0.00243	0.0415
Braak	EN_L5_6_NP	ADCK1	-0.13	0.10	-1.23	0.217	0.826
Braak	EN_L6B	ADCK1	-0.21	0.08	-2.47	0.0136	0.245
Braak	EN_L6_CT	ADCK1	-0.24	0.09	-2.70	0.00697	0.125
Braak	EN_L6_IT_1	ADCK1	-0.16	0.07	-2.14	0.032	0.397
Braak	EN_L6_IT_2	ADCK1	-0.16	0.11	-1.44	0.15	0.71
Braak	IN_ADARB2	ADCK1	-0.21	0.07	-2.88	0.00404	0.232
Braak	IN_LAMP5_LHX6	ADCK1	-0.17	0.09	-1.84	0.0661	0.507
Braak	IN_LAMP5_RELN	ADCK1	-0.16	0.07	-2.18	0.0292	0.386
Braak	IN_PVALB	ADCK1	-0.15	0.06	-2.36	0.0184	0.418
Braak	IN_SST	ADCK1	-0.18	0.08	-2.43	0.0152	0.303
Braak	IN_VIP	ADCK1	-0.15	0.05	-2.81	0.0049	0.0747
Braak	Micro	ADCK1	-0.10	0.06	-1.79	0.0739	0.346
Braak	OPC	ADCK1	0.08	0.05	1.61	0.108	0.445
Braak	Oligo	ADCK1	-0.05	0.04	-1.17	0.242	0.551
Braak	Astro	ADCK2	-0.03	0.09	-0.34	0.731	0.868
Braak	EN_L2_3_IT	ADCK2	0.02	0.06	0.39	0.698	0.888
Braak	EN_L3_5_IT_2	ADCK2	-0.03	0.09	-0.34	0.733	0.901
Braak	EN_L3_5_IT_3	ADCK2	-0.06	0.08	-0.77	0.441	0.735
Braak	EN_L6_IT_1	ADCK2	0.21	0.41	0.50	0.617	0.924
Braak	IN_PVALB	ADCK2	0.08	0.08	1.01	0.315	0.862
Braak	IN_SST	ADCK2	0.09	0.39	0.24	0.81	0.961
Braak	IN_VIP	ADCK2	0.16	0.09	1.83	0.0676	0.285
Braak	Micro	ADCK2	-0.16	0.10	-1.61	0.108	0.419
Braak	Oligo	ADCK2	-0.02	0.05	-0.38	0.706	0.88
Braak	Astro	ADCK5	-0.03	0.06	-0.52	0.605	0.791
Braak	EN_L2_3_IT	ADCK5	-0.03	0.04	-0.70	0.481	0.774
Braak	EN_L3_5_IT_1	ADCK5	-0.02	0.08	-0.21	0.834	0.947
Braak	EN_L3_5_IT_2	ADCK5	-0.06	0.06	-0.93	0.35	0.664
Braak	EN_L3_5_IT_3	ADCK5	-0.02	0.06	-0.39	0.695	0.878
Braak	EN_L5_6_NP	ADCK5	0.07	0.10	0.63	0.531	0.939
Braak	EN_L6B	ADCK5	-0.01	0.11	-0.11	0.911	0.983
Braak	EN_L6_CT	ADCK5	-0.01	0.09	-0.10	0.921	0.98
Braak	EN_L6_IT_1	ADCK5	-0.10	0.08	-1.30	0.192	0.712
Braak	EN_L6_IT_2	ADCK5	0.54	0.46	1.17	0.241	0.783
Braak	IN_ADARB2	ADCK5	-0.24	0.09	-2.79	0.00523	0.263
Braak	IN_LAMP5_LHX6	ADCK5	-0.02	0.10	-0.19	0.849	0.967
Braak	IN_LAMP5_RELN	ADCK5	-0.06	0.09	-0.68	0.496	0.865
Braak	IN_PVALB	ADCK5	-0.05	0.06	-0.87	0.386	0.889
Braak	IN_SST	ADCK5	-0.04	0.07	-0.60	0.548	0.882
Braak	IN_VIP	ADCK5	-0.13	0.05	-2.49	0.0126	0.123
Braak	Micro	ADCK5	-0.03	0.08	-0.37	0.713	0.908
Braak	OPC	ADCK5	0.01	0.07	0.08	0.935	0.981
Braak	Oligo	ADCK5	0.03	0.05	0.58	0.565	0.803
Braak	Astro	ADCY1	-0.14	0.14	-0.99	0.324	0.573
Braak	EN_L2_3_IT	ADCY1	-0.05	0.03	-1.49	0.136	0.453
Braak	EN_L3_5_IT_1	ADCY1	-0.01	0.04	-0.31	0.759	0.917
Braak	EN_L3_5_IT_2	ADCY1	-0.00	0.04	-0.08	0.939	0.98
Braak	EN_L3_5_IT_3	ADCY1	0.05	0.03	1.43	0.153	0.449
Braak	EN_L5_6_NP	ADCY1	0.11	0.06	1.68	0.0934	0.73
Braak	EN_L5_ET	ADCY1	0.33	0.29	1.14	0.254	0.923
Braak	EN_L6B	ADCY1	0.06	0.05	1.15	0.249	0.71
Braak	EN_L6_CT	ADCY1	-0.08	0.04	-2.28	0.0227	0.237
Braak	EN_L6_IT_1	ADCY1	-0.03	0.04	-0.78	0.435	0.857
Braak	EN_L6_IT_2	ADCY1	0.04	0.06	0.63	0.529	0.923
Braak	IN_ADARB2	ADCY1	-0.00	0.05	-0.09	0.929	0.987
Braak	IN_LAMP5_LHX6	ADCY1	0.03	0.04	0.87	0.382	0.811
Braak	IN_LAMP5_RELN	ADCY1	-0.04	0.05	-0.94	0.348	0.795
Braak	IN_PVALB	ADCY1	0.02	0.03	0.78	0.437	0.905
Braak	IN_PVALB_CHC	ADCY1	0.06	0.04	1.60	0.11	0.577
Braak	IN_SST	ADCY1	-0.01	0.05	-0.21	0.838	0.968
Braak	IN_VIP	ADCY1	0.00	0.04	0.10	0.917	0.969
Braak	Micro	ADCY1	0.01	0.12	0.06	0.955	0.988
Braak	OPC	ADCY1	0.02	0.05	0.44	0.66	0.873
Braak	Oligo	ADCY1	0.08	0.11	0.79	0.428	0.717
Braak	PC	ADCY1	0.05	0.50	0.10	0.921	0.998
Braak	VLMC	ADCY1	-0.79	0.56	-1.41	0.157	0.557
Braak	Astro	ADCY10	0.05	0.08	0.68	0.497	0.72
Braak	EN_L2_3_IT	ADCY10	0.20	0.08	2.72	0.00644	0.096
Braak	EN_L3_5_IT_1	ADCY10	0.25	0.11	2.25	0.0242	0.23
Braak	EN_L3_5_IT_2	ADCY10	0.37	0.10	3.80	0.000143	0.00589
Braak	EN_L3_5_IT_3	ADCY10	0.25	0.10	2.55	0.0109	0.106
Braak	EN_L5_6_NP	ADCY10	0.13	0.13	0.94	0.348	0.893
Braak	EN_L6B	ADCY10	0.21	0.12	1.70	0.0894	0.509
Braak	EN_L6_CT	ADCY10	0.20	0.12	1.72	0.0852	0.432
Braak	EN_L6_IT_1	ADCY10	0.15	0.10	1.52	0.129	0.633
Braak	EN_L6_IT_2	ADCY10	0.40	0.13	3.02	0.00249	0.21
Braak	IN_ADARB2	ADCY10	0.21	0.11	1.87	0.062	0.52
Braak	IN_LAMP5_LHX6	ADCY10	0.11	0.13	0.83	0.406	0.823
Braak	IN_LAMP5_RELN	ADCY10	0.11	0.12	0.87	0.384	0.813
Braak	IN_PVALB	ADCY10	0.18	0.09	2.00	0.0452	0.561
Braak	IN_PVALB_CHC	ADCY10	0.11	0.13	0.88	0.377	0.822
Braak	IN_SST	ADCY10	0.19	0.10	1.90	0.0568	0.469
Braak	IN_VIP	ADCY10	0.26	0.09	2.81	0.00495	0.075
Braak	Micro	ADCY10	-0.07	0.12	-0.57	0.571	0.847
Braak	OPC	ADCY10	0.13	0.08	1.57	0.117	0.46
Braak	Oligo	ADCY10	0.10	0.08	1.29	0.197	0.502
Braak	Astro	ADCY2	0.05	0.06	0.98	0.325	0.574
Braak	EN_L2_3_IT	ADCY2	-0.01	0.03	-0.23	0.822	0.937
Braak	EN_L3_5_IT_1	ADCY2	-0.04	0.03	-1.15	0.252	0.626
Braak	EN_L3_5_IT_2	ADCY2	0.02	0.03	0.68	0.499	0.773
Braak	EN_L3_5_IT_3	ADCY2	0.02	0.04	0.61	0.545	0.802
Braak	EN_L5_6_NP	ADCY2	-0.08	0.04	-1.99	0.0468	0.645
Braak	EN_L5_ET	ADCY2	0.08	0.30	0.28	0.781	0.982
Braak	EN_L6B	ADCY2	-0.08	0.05	-1.72	0.0859	0.504
Braak	EN_L6_CT	ADCY2	-0.04	0.04	-0.85	0.395	0.76
Braak	EN_L6_IT_1	ADCY2	-0.01	0.05	-0.22	0.827	0.97
Braak	EN_L6_IT_2	ADCY2	-0.06	0.05	-1.21	0.225	0.769
Braak	Endo	ADCY2	0.47	0.40	1.16	0.246	0.831
Braak	IN_ADARB2	ADCY2	0.03	0.04	0.74	0.458	0.863
Braak	IN_LAMP5_LHX6	ADCY2	0.04	0.04	0.91	0.362	0.801
Braak	IN_LAMP5_RELN	ADCY2	0.10	0.05	2.13	0.0335	0.399
Braak	IN_PVALB	ADCY2	-0.06	0.05	-1.29	0.197	0.8
Braak	IN_PVALB_CHC	ADCY2	-0.19	0.05	-3.85	0.00012	0.0202
Braak	IN_SST	ADCY2	-0.17	0.06	-3.05	0.0023	0.133
Braak	IN_VIP	ADCY2	-0.04	0.03	-1.57	0.117	0.377
Braak	Micro	ADCY2	0.10	0.09	1.20	0.231	0.599
Braak	OPC	ADCY2	0.09	0.03	2.54	0.0111	0.198
Braak	Oligo	ADCY2	0.14	0.07	2.07	0.0384	0.23
Braak	PC	ADCY2	-0.10	0.42	-0.23	0.818	0.986
Braak	VLMC	ADCY2	-0.08	0.16	-0.52	0.605	0.881
Braak	Astro	ADCY3	-0.07	0.07	-1.11	0.266	0.513
Braak	EN_L2_3_IT	ADCY3	0.03	0.03	0.92	0.36	0.691
Braak	EN_L3_5_IT_1	ADCY3	-0.00	0.04	-0.09	0.925	0.979
Braak	EN_L3_5_IT_2	ADCY3	0.01	0.03	0.24	0.811	0.932
Braak	EN_L3_5_IT_3	ADCY3	0.04	0.03	1.23	0.219	0.53
Braak	EN_L5_6_NP	ADCY3	-0.02	0.06	-0.31	0.753	0.981
Braak	EN_L5_ET	ADCY3	0.58	0.36	1.63	0.104	0.853
Braak	EN_L6B	ADCY3	-0.06	0.06	-1.11	0.266	0.723
Braak	EN_L6_CT	ADCY3	-0.06	0.05	-1.17	0.241	0.649
Braak	EN_L6_IT_1	ADCY3	-0.13	0.05	-2.78	0.00539	0.202
Braak	EN_L6_IT_2	ADCY3	-0.00	0.06	-0.00	0.997	0.999
Braak	IN_ADARB2	ADCY3	0.02	0.04	0.56	0.577	0.907
Braak	IN_LAMP5_LHX6	ADCY3	-0.02	0.06	-0.45	0.653	0.918
Braak	IN_LAMP5_RELN	ADCY3	0.12	0.05	2.47	0.0134	0.288
Braak	IN_PVALB	ADCY3	-0.02	0.04	-0.61	0.542	0.937
Braak	IN_PVALB_CHC	ADCY3	-0.02	0.08	-0.27	0.79	0.96
Braak	IN_SST	ADCY3	-0.00	0.04	-0.12	0.905	0.98
Braak	IN_VIP	ADCY3	-0.01	0.03	-0.52	0.604	0.818
Braak	Micro	ADCY3	0.23	0.09	2.68	0.00736	0.0909
Braak	OPC	ADCY3	-0.01	0.04	-0.16	0.87	0.96
Braak	Oligo	ADCY3	-0.09	0.06	-1.52	0.128	0.411
Braak	PC	ADCY3	0.06	0.15	0.41	0.68	0.96
Braak	SMC	ADCY3	0.27	0.23	1.17	0.242	0.999
Braak	VLMC	ADCY3	0.07	0.13	0.50	0.617	0.883
Braak	Endo	ADCY4	0.30	0.27	1.11	0.267	0.843
Braak	Astro	ADCY5	0.31	0.07	4.51	6.53e-06	0.000562
Braak	EN_L2_3_IT	ADCY5	0.03	0.03	0.86	0.387	0.711
Braak	EN_L3_5_IT_1	ADCY5	0.02	0.05	0.37	0.71	0.896
Braak	EN_L3_5_IT_2	ADCY5	0.01	0.04	0.18	0.861	0.95
Braak	EN_L3_5_IT_3	ADCY5	0.09	0.04	2.57	0.0101	0.101
Braak	EN_L5_6_NP	ADCY5	0.34	0.11	3.16	0.00155	0.284
Braak	EN_L5_ET	ADCY5	0.50	0.46	1.10	0.271	0.927
Braak	EN_L6B	ADCY5	-0.03	0.06	-0.51	0.612	0.903
Braak	EN_L6_CT	ADCY5	-0.05	0.05	-0.99	0.322	0.713
Braak	EN_L6_IT_1	ADCY5	0.01	0.05	0.15	0.88	0.978
Braak	EN_L6_IT_2	ADCY5	0.09	0.06	1.39	0.163	0.721
Braak	IN_ADARB2	ADCY5	-0.01	0.05	-0.15	0.883	0.98
Braak	IN_LAMP5_LHX6	ADCY5	0.09	0.05	1.87	0.0621	0.494
Braak	IN_LAMP5_RELN	ADCY5	0.03	0.04	0.61	0.543	0.886
Braak	IN_PVALB	ADCY5	0.06	0.04	1.51	0.132	0.738
Braak	IN_PVALB_CHC	ADCY5	0.01	0.06	0.18	0.86	0.968
Braak	IN_SST	ADCY5	-0.01	0.05	-0.25	0.804	0.961
Braak	IN_VIP	ADCY5	0.03	0.03	0.88	0.378	0.666
Braak	Micro	ADCY5	0.22	0.11	2.03	0.0423	0.256
Braak	OPC	ADCY5	0.05	0.04	1.04	0.297	0.648
Braak	Oligo	ADCY5	0.05	0.04	1.37	0.17	0.469
Braak	PC	ADCY5	-0.24	0.14	-1.77	0.0774	0.767
Braak	SMC	ADCY5	-0.57	0.25	-2.27	0.0234	0.999
Braak	VLMC	ADCY5	0.48	0.17	2.86	0.00425	0.156
Braak	Astro	ADCY6	-0.11	0.05	-2.20	0.028	0.136
Braak	EN_L2_3_IT	ADCY6	-0.07	0.04	-1.87	0.062	0.316
Braak	EN_L3_5_IT_1	ADCY6	-0.05	0.06	-0.84	0.403	0.744
Braak	EN_L3_5_IT_2	ADCY6	-0.09	0.04	-2.20	0.0279	0.187
Braak	EN_L3_5_IT_3	ADCY6	-0.09	0.04	-2.04	0.0417	0.227
Braak	EN_L5_6_NP	ADCY6	-0.08	0.07	-1.14	0.255	0.847
Braak	EN_L5_ET	ADCY6	-0.74	0.70	-1.06	0.291	0.933
Braak	EN_L6B	ADCY6	-0.18	0.07	-2.49	0.0129	0.242
Braak	EN_L6_CT	ADCY6	-0.05	0.07	-0.81	0.416	0.771
Braak	EN_L6_IT_1	ADCY6	-0.06	0.07	-0.90	0.369	0.824
Braak	EN_L6_IT_2	ADCY6	-0.09	0.09	-0.98	0.329	0.833
Braak	IN_ADARB2	ADCY6	-0.10	0.06	-1.54	0.123	0.641
Braak	IN_LAMP5_LHX6	ADCY6	-0.11	0.07	-1.51	0.132	0.607
Braak	IN_LAMP5_RELN	ADCY6	0.02	0.06	0.35	0.728	0.944
Braak	IN_PVALB	ADCY6	-0.05	0.04	-1.06	0.291	0.851
Braak	IN_PVALB_CHC	ADCY6	-0.10	0.10	-0.99	0.323	0.787
Braak	IN_SST	ADCY6	-0.11	0.06	-2.01	0.0446	0.441
Braak	IN_VIP	ADCY6	-0.10	0.04	-2.46	0.014	0.129
Braak	Micro	ADCY6	0.07	0.09	0.81	0.417	0.757
Braak	OPC	ADCY6	-0.03	0.05	-0.60	0.548	0.815
Braak	Oligo	ADCY6	-0.10	0.05	-1.99	0.0467	0.253
Braak	PC	ADCY6	-0.03	0.12	-0.29	0.772	0.979
Braak	Adaptive	ADCY7	-0.25	0.20	-1.28	0.202	0.96
Braak	Astro	ADCY7	-0.21	0.12	-1.71	0.088	0.27
Braak	EN_L2_3_IT	ADCY7	-0.39	0.10	-3.93	8.59e-05	0.0075
Braak	EN_L3_5_IT_2	ADCY7	-0.07	0.12	-0.55	0.585	0.825
Braak	EN_L3_5_IT_3	ADCY7	-0.17	0.08	-2.02	0.0431	0.231
Braak	EN_L5_6_NP	ADCY7	0.01	0.13	0.08	0.932	0.998
Braak	EN_L6B	ADCY7	-0.35	0.11	-3.06	0.00222	0.104
Braak	EN_L6_CT	ADCY7	0.03	0.13	0.24	0.81	0.947
Braak	EN_L6_IT_1	ADCY7	-0.31	0.52	-0.58	0.56	0.904
Braak	EN_L6_IT_2	ADCY7	0.01	0.14	0.06	0.95	0.99
Braak	IN_ADARB2	ADCY7	-0.15	0.11	-1.32	0.186	0.712
Braak	IN_VIP	ADCY7	-0.10	0.07	-1.49	0.136	0.407
Braak	Micro	ADCY7	0.08	0.04	1.89	0.059	0.304
Braak	OPC	ADCY7	-0.24	0.12	-2.05	0.0404	0.309
Braak	Oligo	ADCY7	-0.07	0.10	-0.70	0.482	0.753
Braak	PVM	ADCY7	0.12	0.11	1.16	0.248	0.992
Braak	Astro	ADCY8	0.19	0.06	3.12	0.0018	0.0235
Braak	EN_L2_3_IT	ADCY8	-0.01	0.09	-0.16	0.87	0.955
Braak	EN_L3_5_IT_1	ADCY8	-0.00	0.10	-0.00	0.999	1
Braak	EN_L3_5_IT_2	ADCY8	-0.57	0.09	-6.40	1.54e-10	1.39e-07
Braak	EN_L3_5_IT_3	ADCY8	-0.18	0.08	-2.32	0.0206	0.153
Braak	EN_L5_ET	ADCY8	0.17	0.57	0.30	0.768	0.981
Braak	EN_L6B	ADCY8	0.01	0.08	0.20	0.844	0.968
Braak	EN_L6_CT	ADCY8	0.35	0.13	2.62	0.00872	0.141
Braak	EN_L6_IT_1	ADCY8	0.03	0.13	0.22	0.826	0.97
Braak	EN_L6_IT_2	ADCY8	0.62	0.22	2.85	0.00431	0.25
Braak	IN_ADARB2	ADCY8	-0.12	0.05	-2.22	0.0265	0.413
Braak	IN_LAMP5_LHX6	ADCY8	-0.00	0.08	-0.01	0.99	0.998
Braak	IN_LAMP5_RELN	ADCY8	-0.13	0.08	-1.59	0.112	0.581
Braak	IN_PVALB	ADCY8	-0.00	0.04	-0.06	0.953	0.999
Braak	IN_PVALB_CHC	ADCY8	0.06	0.04	1.61	0.108	0.576
Braak	IN_SST	ADCY8	0.03	0.04	0.86	0.39	0.821
Braak	IN_VIP	ADCY8	-0.11	0.04	-2.59	0.00954	0.106
Braak	Micro	ADCY8	0.14	0.10	1.33	0.184	0.541
Braak	OPC	ADCY8	-0.15	0.04	-3.37	0.00074	0.0826
Braak	Oligo	ADCY8	0.05	0.07	0.66	0.511	0.771
Braak	Astro	ADCY9	0.10	0.05	2.14	0.032	0.148
Braak	EN_L2_3_IT	ADCY9	-0.00	0.03	-0.04	0.97	0.991
Braak	EN_L3_5_IT_1	ADCY9	0.03	0.04	0.92	0.357	0.715
Braak	EN_L3_5_IT_2	ADCY9	-0.03	0.03	-0.92	0.358	0.671
Braak	EN_L3_5_IT_3	ADCY9	0.01	0.03	0.35	0.723	0.892
Braak	EN_L5_6_NP	ADCY9	-0.05	0.06	-0.82	0.41	0.911
Braak	EN_L5_ET	ADCY9	0.58	0.30	1.96	0.0502	0.775
Braak	EN_L6B	ADCY9	-0.08	0.06	-1.52	0.128	0.573
Braak	EN_L6_CT	ADCY9	-0.05	0.04	-1.25	0.212	0.62
Braak	EN_L6_IT_1	ADCY9	0.02	0.04	0.49	0.621	0.924
Braak	EN_L6_IT_2	ADCY9	0.05	0.05	1.07	0.283	0.812
Braak	Endo	ADCY9	-0.06	0.12	-0.52	0.605	0.945
Braak	IN_ADARB2	ADCY9	-0.05	0.05	-1.03	0.305	0.787
Braak	IN_LAMP5_LHX6	ADCY9	0.02	0.04	0.44	0.662	0.92
Braak	IN_LAMP5_RELN	ADCY9	0.02	0.04	0.44	0.659	0.925
Braak	IN_PVALB	ADCY9	-0.02	0.03	-0.49	0.622	0.955
Braak	IN_PVALB_CHC	ADCY9	-0.04	0.05	-0.74	0.457	0.86
Braak	IN_SST	ADCY9	-0.02	0.04	-0.51	0.61	0.905
Braak	IN_VIP	ADCY9	-0.03	0.03	-1.01	0.314	0.614
Braak	Micro	ADCY9	0.15	0.08	1.92	0.055	0.292
Braak	OPC	ADCY9	0.01	0.03	0.31	0.755	0.92
Braak	Oligo	ADCY9	0.16	0.05	3.34	0.000843	0.0345
Braak	PC	ADCY9	-0.20	0.10	-1.96	0.0497	0.723
Braak	PVM	ADCY9	-0.58	0.52	-1.12	0.263	0.992
Braak	SMC	ADCY9	-0.24	0.22	-1.10	0.271	0.999
Braak	VLMC	ADCY9	-0.01	0.11	-0.13	0.899	0.981
Braak	EN_L2_3_IT	ADCYAP1	-0.18	0.07	-2.64	0.00838	0.112
Braak	EN_L3_5_IT_1	ADCYAP1	-0.31	0.10	-3.05	0.00231	0.0695
Braak	EN_L6B	ADCYAP1	0.21	0.19	1.13	0.259	0.717
Braak	EN_L6_IT_1	ADCYAP1	-0.38	0.12	-3.19	0.00142	0.103
Braak	Oligo	ADCYAP1	-0.04	0.14	-0.27	0.786	0.917
Braak	Astro	ADCYAP1R1	0.04	0.05	0.77	0.442	0.678
Braak	EN_L2_3_IT	ADCYAP1R1	0.08	0.05	1.69	0.0902	0.38
Braak	EN_L3_5_IT_1	ADCYAP1R1	0.28	0.07	3.92	9.02e-05	0.0109
Braak	EN_L3_5_IT_2	ADCYAP1R1	0.14	0.06	2.49	0.0129	0.12
Braak	EN_L3_5_IT_3	ADCYAP1R1	0.21	0.05	4.16	3.22e-05	0.0023
Braak	EN_L5_6_NP	ADCYAP1R1	-0.40	0.47	-0.86	0.391	0.908
Braak	EN_L5_ET	ADCYAP1R1	0.03	0.80	0.03	0.975	0.997
Braak	EN_L6B	ADCYAP1R1	0.24	0.06	3.66	0.000251	0.0324
Braak	EN_L6_CT	ADCYAP1R1	0.26	0.07	3.96	7.41e-05	0.00734
Braak	EN_L6_IT_1	ADCYAP1R1	-0.07	0.09	-0.80	0.423	0.854
Braak	IN_ADARB2	ADCYAP1R1	0.05	0.04	1.30	0.195	0.72
Braak	IN_LAMP5_LHX6	ADCYAP1R1	0.04	0.05	0.92	0.358	0.8
Braak	IN_LAMP5_RELN	ADCYAP1R1	0.02	0.04	0.60	0.552	0.888
Braak	IN_PVALB	ADCYAP1R1	0.02	0.03	0.69	0.493	0.923
Braak	IN_PVALB_CHC	ADCYAP1R1	0.07	0.05	1.38	0.167	0.658
Braak	IN_SST	ADCYAP1R1	-0.01	0.04	-0.30	0.768	0.95
Braak	IN_VIP	ADCYAP1R1	0.11	0.03	3.04	0.00235	0.0501
Braak	OPC	ADCYAP1R1	0.03	0.05	0.67	0.502	0.79
Braak	Oligo	ADCYAP1R1	0.11	0.08	1.38	0.167	0.466
Braak	Adaptive	ADD1	-0.13	0.13	-1.03	0.301	0.966
Braak	Astro	ADD1	-0.02	0.03	-0.60	0.551	0.756
Braak	EN_L2_3_IT	ADD1	0.04	0.02	2.01	0.0446	0.269
Braak	EN_L3_5_IT_1	ADD1	0.04	0.03	1.26	0.209	0.585
Braak	EN_L3_5_IT_2	ADD1	0.03	0.02	1.27	0.206	0.524
Braak	EN_L3_5_IT_3	ADD1	0.00	0.02	0.01	0.996	0.998
Braak	EN_L5_6_NP	ADD1	-0.04	0.04	-0.87	0.384	0.908
Braak	EN_L5_ET	ADD1	0.15	0.31	0.49	0.623	0.979
Braak	EN_L6B	ADD1	0.03	0.04	0.74	0.459	0.843
Braak	EN_L6_CT	ADD1	-0.02	0.03	-0.56	0.578	0.861
Braak	EN_L6_IT_1	ADD1	0.05	0.03	1.75	0.0803	0.543
Braak	EN_L6_IT_2	ADD1	0.07	0.05	1.41	0.157	0.715
Braak	Endo	ADD1	0.02	0.08	0.28	0.782	0.97
Braak	IN_ADARB2	ADD1	0.02	0.03	0.55	0.582	0.909
Braak	IN_LAMP5_LHX6	ADD1	0.04	0.04	1.04	0.299	0.761
Braak	IN_LAMP5_RELN	ADD1	0.01	0.03	0.43	0.668	0.928
Braak	IN_PVALB	ADD1	0.02	0.02	0.70	0.483	0.921
Braak	IN_PVALB_CHC	ADD1	0.01	0.04	0.38	0.707	0.937
Braak	IN_SST	ADD1	0.00	0.03	0.03	0.975	0.996
Braak	IN_VIP	ADD1	0.02	0.02	0.98	0.325	0.623
Braak	Micro	ADD1	0.01	0.04	0.40	0.689	0.897
Braak	OPC	ADD1	0.06	0.03	1.83	0.0675	0.376
Braak	Oligo	ADD1	-0.05	0.05	-1.15	0.25	0.56
Braak	PC	ADD1	-0.03	0.07	-0.39	0.699	0.965
Braak	PVM	ADD1	0.22	0.11	2.00	0.045	0.992
Braak	SMC	ADD1	0.22	0.18	1.18	0.238	0.999
Braak	VLMC	ADD1	0.01	0.08	0.09	0.93	0.986
Braak	Astro	ADD2	0.05	0.08	0.54	0.587	0.78
Braak	EN_L2_3_IT	ADD2	-0.01	0.02	-0.33	0.741	0.906
Braak	EN_L3_5_IT_1	ADD2	0.06	0.03	1.89	0.0583	0.345
Braak	EN_L3_5_IT_2	ADD2	0.07	0.03	2.18	0.0294	0.192
Braak	EN_L3_5_IT_3	ADD2	0.06	0.03	1.91	0.0564	0.267
Braak	EN_L5_6_NP	ADD2	-0.03	0.04	-0.80	0.424	0.915
Braak	EN_L5_ET	ADD2	-0.35	0.28	-1.27	0.204	0.909
Braak	EN_L6B	ADD2	-0.08	0.05	-1.83	0.0665	0.454
Braak	EN_L6_CT	ADD2	0.05	0.04	1.29	0.197	0.603
Braak	EN_L6_IT_1	ADD2	-0.01	0.04	-0.39	0.699	0.941
Braak	EN_L6_IT_2	ADD2	-0.05	0.04	-1.07	0.283	0.812
Braak	IN_ADARB2	ADD2	0.01	0.03	0.29	0.771	0.96
Braak	IN_LAMP5_LHX6	ADD2	0.08	0.04	2.06	0.0394	0.43
Braak	IN_LAMP5_RELN	ADD2	0.03	0.04	0.89	0.373	0.808
Braak	IN_PVALB	ADD2	0.01	0.03	0.23	0.817	0.98
Braak	IN_PVALB_CHC	ADD2	0.01	0.04	0.15	0.881	0.973
Braak	IN_SST	ADD2	0.03	0.03	0.88	0.378	0.817
Braak	IN_VIP	ADD2	0.02	0.02	0.74	0.461	0.727
Braak	Micro	ADD2	0.13	0.11	1.20	0.232	0.599
Braak	OPC	ADD2	0.05	0.04	1.37	0.171	0.528
Braak	Oligo	ADD2	0.09	0.07	1.35	0.177	0.479
Braak	Adaptive	ADD3	-0.14	0.13	-1.06	0.29	0.966
Braak	Astro	ADD3	-0.06	0.04	-1.64	0.101	0.293
Braak	EN_L2_3_IT	ADD3	0.05	0.04	1.25	0.21	0.553
Braak	EN_L3_5_IT_1	ADD3	-0.04	0.04	-0.88	0.38	0.729
Braak	EN_L3_5_IT_2	ADD3	0.10	0.04	2.14	0.0323	0.202
Braak	EN_L3_5_IT_3	ADD3	0.17	0.04	4.00	6.44e-05	0.00368
Braak	EN_L5_6_NP	ADD3	0.04	0.05	0.90	0.369	0.903
Braak	EN_L5_ET	ADD3	0.04	0.62	0.06	0.953	0.996
Braak	EN_L6B	ADD3	0.09	0.05	1.68	0.0933	0.518
Braak	EN_L6_CT	ADD3	0.19	0.06	3.17	0.00154	0.0535
Braak	EN_L6_IT_1	ADD3	0.07	0.05	1.57	0.116	0.616
Braak	EN_L6_IT_2	ADD3	0.04	0.05	0.67	0.5	0.913
Braak	Endo	ADD3	-0.15	0.11	-1.36	0.175	0.774
Braak	IN_ADARB2	ADD3	0.04	0.05	0.83	0.408	0.842
Braak	IN_LAMP5_LHX6	ADD3	0.05	0.04	1.22	0.223	0.699
Braak	IN_LAMP5_RELN	ADD3	0.07	0.03	2.03	0.042	0.436
Braak	IN_PVALB	ADD3	0.06	0.03	2.05	0.0407	0.548
Braak	IN_PVALB_CHC	ADD3	0.14	0.05	2.70	0.0069	0.199
Braak	IN_SST	ADD3	-0.04	0.03	-1.08	0.28	0.767
Braak	IN_VIP	ADD3	0.01	0.02	0.41	0.685	0.862
Braak	Micro	ADD3	0.14	0.06	2.14	0.0326	0.221
Braak	OPC	ADD3	-0.01	0.04	-0.26	0.793	0.934
Braak	Oligo	ADD3	-0.04	0.03	-1.26	0.207	0.512
Braak	PC	ADD3	-0.04	0.10	-0.42	0.675	0.959
Braak	PVM	ADD3	0.49	0.43	1.14	0.253	0.992
Braak	VLMC	ADD3	-0.05	0.09	-0.60	0.548	0.857
Braak	Astro	ADGB	0.32	0.14	2.37	0.0178	0.102
Braak	EN_L2_3_IT	ADGB	-0.06	0.10	-0.67	0.504	0.787
Braak	EN_L3_5_IT_2	ADGB	0.01	0.34	0.02	0.985	0.995
Braak	EN_L3_5_IT_3	ADGB	-0.05	0.11	-0.42	0.675	0.87
Braak	Oligo	ADGB	-0.10	0.11	-0.87	0.382	0.679
Braak	Astro	ADGRA1	0.04	0.10	0.39	0.693	0.846
Braak	EN_L2_3_IT	ADGRA1	-0.11	0.04	-2.52	0.0119	0.136
Braak	EN_L3_5_IT_1	ADGRA1	-0.06	0.05	-1.19	0.233	0.61
Braak	EN_L3_5_IT_2	ADGRA1	-0.12	0.04	-3.03	0.00244	0.0411
Braak	EN_L3_5_IT_3	ADGRA1	-0.13	0.04	-2.97	0.003	0.0477
Braak	EN_L5_6_NP	ADGRA1	-0.15	0.09	-1.73	0.0829	0.712
Braak	EN_L5_ET	ADGRA1	-0.11	0.62	-0.18	0.857	0.994
Braak	EN_L6B	ADGRA1	-0.10	0.07	-1.40	0.162	0.617
Braak	EN_L6_CT	ADGRA1	-0.19	0.06	-3.36	0.000789	0.0368
Braak	EN_L6_IT_1	ADGRA1	-0.18	0.08	-2.46	0.0138	0.291
Braak	EN_L6_IT_2	ADGRA1	-0.12	0.11	-1.05	0.293	0.816
Braak	IN_ADARB2	ADGRA1	-0.08	0.07	-1.15	0.251	0.757
Braak	IN_LAMP5_LHX6	ADGRA1	0.09	0.10	0.91	0.365	0.801
Braak	IN_LAMP5_RELN	ADGRA1	-0.00	0.10	-0.05	0.961	0.992
Braak	IN_PVALB	ADGRA1	-0.13	0.04	-2.82	0.00481	0.246
Braak	IN_PVALB_CHC	ADGRA1	-0.05	0.05	-0.97	0.332	0.793
Braak	IN_SST	ADGRA1	-0.08	0.05	-1.66	0.0962	0.566
Braak	IN_VIP	ADGRA1	-0.09	0.05	-1.80	0.0712	0.292
Braak	OPC	ADGRA1	0.12	0.04	3.08	0.00206	0.118
Braak	Oligo	ADGRA1	-0.01	0.07	-0.18	0.86	0.949
Braak	Astro	ADGRA2	0.06	0.10	0.60	0.549	0.755
Braak	EN_L2_3_IT	ADGRA2	-0.05	0.04	-1.16	0.246	0.593
Braak	EN_L3_5_IT_1	ADGRA2	0.15	0.10	1.49	0.137	0.492
Braak	EN_L3_5_IT_2	ADGRA2	-0.05	0.05	-1.00	0.315	0.632
Braak	EN_L3_5_IT_3	ADGRA2	-0.04	0.05	-0.81	0.419	0.721
Braak	EN_L5_6_NP	ADGRA2	0.09	0.11	0.83	0.408	0.911
Braak	EN_L6B	ADGRA2	0.03	0.11	0.28	0.782	0.953
Braak	EN_L6_CT	ADGRA2	-0.12	0.10	-1.18	0.24	0.648
Braak	EN_L6_IT_1	ADGRA2	-0.02	0.07	-0.35	0.726	0.949
Braak	EN_L6_IT_2	ADGRA2	0.01	0.12	0.09	0.928	0.986
Braak	Endo	ADGRA2	-0.52	0.35	-1.51	0.131	0.723
Braak	IN_ADARB2	ADGRA2	-0.08	0.09	-0.94	0.346	0.816
Braak	IN_LAMP5_LHX6	ADGRA2	0.08	0.11	0.79	0.428	0.833
Braak	IN_LAMP5_RELN	ADGRA2	-0.13	0.08	-1.57	0.116	0.582
Braak	IN_PVALB	ADGRA2	-0.02	0.05	-0.48	0.634	0.955
Braak	IN_PVALB_CHC	ADGRA2	-0.15	0.10	-1.53	0.126	0.604
Braak	IN_SST	ADGRA2	-0.06	0.07	-0.96	0.338	0.798
Braak	IN_VIP	ADGRA2	-0.07	0.06	-1.32	0.187	0.483
Braak	OPC	ADGRA2	-0.05	0.08	-0.64	0.52	0.8
Braak	Oligo	ADGRA2	0.22	0.08	2.72	0.00661	0.0984
Braak	PC	ADGRA2	-0.08	0.12	-0.66	0.507	0.942
Braak	VLMC	ADGRA2	-0.25	0.13	-1.97	0.0494	0.36
Braak	Astro	ADGRA3	0.00	0.04	0.11	0.911	0.96
Braak	EN_L2_3_IT	ADGRA3	0.12	0.05	2.46	0.014	0.148
Braak	EN_L3_5_IT_1	ADGRA3	0.05	0.08	0.60	0.547	0.818
Braak	EN_L3_5_IT_2	ADGRA3	-0.04	0.06	-0.63	0.526	0.79
Braak	EN_L3_5_IT_3	ADGRA3	-0.03	0.06	-0.40	0.688	0.875
Braak	EN_L5_6_NP	ADGRA3	0.12	0.12	0.97	0.333	0.891
Braak	EN_L6B	ADGRA3	-0.03	0.11	-0.29	0.773	0.952
Braak	EN_L6_CT	ADGRA3	-0.03	0.09	-0.32	0.749	0.926
Braak	EN_L6_IT_1	ADGRA3	0.20	0.09	2.16	0.0305	0.392
Braak	EN_L6_IT_2	ADGRA3	0.06	0.13	0.44	0.659	0.95
Braak	IN_ADARB2	ADGRA3	-0.07	0.09	-0.80	0.423	0.847
Braak	IN_LAMP5_LHX6	ADGRA3	0.02	0.09	0.20	0.841	0.965
Braak	IN_LAMP5_RELN	ADGRA3	0.00	0.07	0.07	0.944	0.989
Braak	IN_PVALB	ADGRA3	0.06	0.06	1.02	0.307	0.858
Braak	IN_PVALB_CHC	ADGRA3	-0.16	0.08	-2.03	0.0425	0.414
Braak	IN_SST	ADGRA3	-0.02	0.07	-0.34	0.731	0.94
Braak	IN_VIP	ADGRA3	0.02	0.04	0.52	0.6	0.815
Braak	Micro	ADGRA3	0.13	0.12	1.09	0.276	0.642
Braak	OPC	ADGRA3	-0.00	0.04	-0.08	0.937	0.981
Braak	Oligo	ADGRA3	-0.16	0.08	-2.03	0.0427	0.241
Braak	PC	ADGRA3	-1.07	0.48	-2.21	0.0268	0.677
Braak	PVM	ADGRA3	0.35	0.17	2.08	0.0375	0.992
Braak	VLMC	ADGRA3	0.00	0.12	0.01	0.995	0.999
Braak	Astro	ADGRB1	-0.17	0.08	-2.02	0.043	0.177
Braak	EN_L2_3_IT	ADGRB1	-0.01	0.04	-0.20	0.838	0.944
Braak	EN_L3_5_IT_1	ADGRB1	0.06	0.05	1.06	0.289	0.657
Braak	EN_L3_5_IT_2	ADGRB1	0.00	0.04	0.07	0.947	0.983
Braak	EN_L3_5_IT_3	ADGRB1	-0.02	0.04	-0.48	0.63	0.849
Braak	EN_L5_6_NP	ADGRB1	-0.07	0.08	-0.87	0.384	0.908
Braak	EN_L5_ET	ADGRB1	0.31	0.57	0.54	0.592	0.974
Braak	EN_L6B	ADGRB1	-0.06	0.07	-0.80	0.425	0.822
Braak	EN_L6_CT	ADGRB1	0.04	0.06	0.67	0.501	0.821
Braak	EN_L6_IT_1	ADGRB1	-0.02	0.06	-0.38	0.703	0.942
Braak	EN_L6_IT_2	ADGRB1	-0.07	0.09	-0.86	0.388	0.86
Braak	IN_ADARB2	ADGRB1	-0.10	0.07	-1.45	0.147	0.668
Braak	IN_LAMP5_LHX6	ADGRB1	0.09	0.09	1.06	0.288	0.752
Braak	IN_LAMP5_RELN	ADGRB1	0.02	0.07	0.31	0.753	0.952
Braak	IN_PVALB	ADGRB1	0.04	0.05	0.76	0.448	0.91
Braak	IN_PVALB_CHC	ADGRB1	-0.00	0.06	-0.08	0.933	0.988
Braak	IN_SST	ADGRB1	0.05	0.05	0.89	0.371	0.813
Braak	IN_VIP	ADGRB1	0.02	0.04	0.51	0.607	0.819
Braak	Micro	ADGRB1	-0.05	0.13	-0.43	0.668	0.888
Braak	OPC	ADGRB1	0.01	0.04	0.34	0.736	0.911
Braak	Oligo	ADGRB1	-0.02	0.08	-0.23	0.818	0.931
Braak	Astro	ADGRB2	0.08	0.05	1.50	0.133	0.344
Braak	EN_L2_3_IT	ADGRB2	-0.04	0.04	-1.03	0.303	0.643
Braak	EN_L3_5_IT_1	ADGRB2	0.11	0.05	2.06	0.0394	0.29
Braak	EN_L3_5_IT_2	ADGRB2	-0.11	0.04	-2.64	0.00821	0.0908
Braak	EN_L3_5_IT_3	ADGRB2	-0.11	0.05	-2.42	0.0157	0.131
Braak	EN_L5_6_NP	ADGRB2	-0.02	0.09	-0.20	0.844	0.987
Braak	EN_L5_ET	ADGRB2	-0.47	0.54	-0.87	0.382	0.957
Braak	EN_L6B	ADGRB2	-0.07	0.08	-0.90	0.369	0.797
Braak	EN_L6_CT	ADGRB2	-0.11	0.07	-1.56	0.12	0.499
Braak	EN_L6_IT_1	ADGRB2	-0.01	0.06	-0.13	0.895	0.98
Braak	EN_L6_IT_2	ADGRB2	-0.05	0.08	-0.65	0.513	0.918
Braak	IN_ADARB2	ADGRB2	-0.02	0.07	-0.32	0.747	0.953
Braak	IN_LAMP5_LHX6	ADGRB2	0.02	0.09	0.21	0.832	0.964
Braak	IN_LAMP5_RELN	ADGRB2	0.01	0.08	0.12	0.904	0.98
Braak	IN_PVALB	ADGRB2	0.03	0.05	0.48	0.63	0.955
Braak	IN_SST	ADGRB2	0.00	0.06	0.05	0.957	0.992
Braak	IN_VIP	ADGRB2	-0.06	0.06	-0.90	0.367	0.657
Braak	Micro	ADGRB2	0.05	0.11	0.45	0.652	0.882
Braak	OPC	ADGRB2	0.04	0.05	0.81	0.417	0.738
Braak	Oligo	ADGRB2	-0.00	0.04	-0.10	0.923	0.973
Braak	Adaptive	ADGRB3	0.12	0.20	0.59	0.553	0.992
Braak	Astro	ADGRB3	-0.11	0.05	-2.19	0.0287	0.138
Braak	EN_L2_3_IT	ADGRB3	0.01	0.03	0.48	0.632	0.856
Braak	EN_L3_5_IT_1	ADGRB3	0.01	0.03	0.37	0.708	0.896
Braak	EN_L3_5_IT_2	ADGRB3	0.04	0.02	1.71	0.0864	0.344
Braak	EN_L3_5_IT_3	ADGRB3	0.00	0.02	0.09	0.925	0.974
Braak	EN_L5_6_NP	ADGRB3	0.06	0.04	1.42	0.156	0.775
Braak	EN_L5_ET	ADGRB3	0.07	0.18	0.39	0.693	0.979
Braak	EN_L6B	ADGRB3	0.04	0.03	1.26	0.208	0.672
Braak	EN_L6_CT	ADGRB3	-0.06	0.03	-1.83	0.0675	0.389
Braak	EN_L6_IT_1	ADGRB3	-0.03	0.03	-1.03	0.304	0.789
Braak	EN_L6_IT_2	ADGRB3	0.04	0.04	0.90	0.369	0.85
Braak	Endo	ADGRB3	-0.06	0.12	-0.50	0.62	0.945
Braak	IN_ADARB2	ADGRB3	0.03	0.03	0.94	0.347	0.816
Braak	IN_LAMP5_LHX6	ADGRB3	0.06	0.03	1.81	0.0706	0.517
Braak	IN_LAMP5_RELN	ADGRB3	0.11	0.03	3.41	0.000657	0.07
Braak	IN_PVALB	ADGRB3	0.00	0.03	0.14	0.888	0.992
Braak	IN_PVALB_CHC	ADGRB3	0.06	0.03	1.67	0.0943	0.55
Braak	IN_SST	ADGRB3	-0.08	0.03	-2.56	0.0105	0.258
Braak	IN_VIP	ADGRB3	0.04	0.02	1.59	0.111	0.367
Braak	Micro	ADGRB3	-0.01	0.08	-0.19	0.85	0.956
Braak	OPC	ADGRB3	0.08	0.03	2.34	0.0193	0.238
Braak	Oligo	ADGRB3	0.08	0.05	1.58	0.113	0.389
Braak	PC	ADGRB3	0.08	0.09	0.94	0.349	0.925
Braak	PVM	ADGRB3	0.27	0.18	1.55	0.122	0.992
Braak	SMC	ADGRB3	0.04	0.26	0.15	0.883	0.999
Braak	VLMC	ADGRB3	0.27	0.14	1.92	0.0553	0.381
Braak	EN_L2_3_IT	ADGRD1	0.01	0.09	0.08	0.935	0.977
Braak	EN_L3_5_IT_1	ADGRD1	0.21	0.13	1.65	0.0981	0.43
Braak	EN_L3_5_IT_2	ADGRD1	-0.06	0.12	-0.52	0.606	0.838
Braak	EN_L3_5_IT_3	ADGRD1	0.03	0.11	0.26	0.798	0.927
Braak	IN_ADARB2	ADGRD1	0.15	0.42	0.36	0.716	0.946
Braak	IN_PVALB	ADGRD1	0.18	0.12	1.47	0.142	0.752
Braak	IN_PVALB_CHC	ADGRD1	1.12	0.48	2.34	0.0193	0.301
Braak	Micro	ADGRD1	0.08	0.26	0.31	0.754	0.926
Braak	Oligo	ADGRD1	0.05	0.11	0.51	0.612	0.828
Braak	PC	ADGRD1	0.08	0.13	0.60	0.548	0.946
Braak	VLMC	ADGRD1	-0.52	0.19	-2.74	0.00616	0.176
Braak	Astro	ADGRE1	-0.12	0.13	-0.90	0.368	0.616
Braak	EN_L2_3_IT	ADGRE1	-0.14	0.11	-1.35	0.178	0.514
Braak	EN_L3_5_IT_3	ADGRE1	-0.31	0.30	-1.05	0.292	0.609
Braak	Micro	ADGRE1	0.25	0.18	1.40	0.162	0.507
Braak	Oligo	ADGRE1	-0.16	0.11	-1.54	0.123	0.404
Braak	Astro	ADGRE2	0.09	0.09	0.95	0.344	0.593
Braak	EN_L2_3_IT	ADGRE2	0.01	0.09	0.09	0.928	0.976
Braak	EN_L3_5_IT_2	ADGRE2	-0.05	0.37	-0.13	0.898	0.965
Braak	EN_L3_5_IT_3	ADGRE2	-0.12	0.40	-0.30	0.766	0.915
Braak	IN_PVALB	ADGRE2	0.12	0.37	0.31	0.755	0.974
Braak	IN_VIP	ADGRE2	-0.15	0.11	-1.38	0.167	0.456
Braak	Micro	ADGRE2	0.41	0.16	2.53	0.0113	0.118
Braak	Oligo	ADGRE2	0.01	0.07	0.10	0.92	0.972
Braak	PC	ADGRE2	1.25	0.57	2.17	0.0301	0.677
Braak	PVM	ADGRE2	-0.32	0.69	-0.45	0.649	0.992
Braak	Astro	ADGRE3	-0.17	0.10	-1.72	0.0853	0.265
Braak	EN_L2_3_IT	ADGRE3	-0.02	0.08	-0.26	0.792	0.927
Braak	EN_L3_5_IT_2	ADGRE3	-0.36	0.30	-1.20	0.23	0.55
Braak	EN_L3_5_IT_3	ADGRE3	-0.05	0.10	-0.49	0.624	0.846
Braak	IN_PVALB	ADGRE3	-0.00	0.10	-0.01	0.995	1
Braak	IN_VIP	ADGRE3	-0.19	0.11	-1.70	0.09	0.332
Braak	Oligo	ADGRE3	0.08	0.08	0.96	0.339	0.645
Braak	Adaptive	ADGRE5	-0.10	0.20	-0.49	0.625	0.992
Braak	Astro	ADGRE5	-0.15	0.08	-1.76	0.0783	0.251
Braak	EN_L2_3_IT	ADGRE5	-0.04	0.08	-0.48	0.631	0.855
Braak	EN_L3_5_IT_1	ADGRE5	0.09	0.11	0.84	0.402	0.744
Braak	EN_L3_5_IT_2	ADGRE5	0.03	0.35	0.09	0.929	0.976
Braak	EN_L3_5_IT_3	ADGRE5	0.27	0.29	0.91	0.364	0.675
Braak	IN_PVALB	ADGRE5	-0.03	0.11	-0.30	0.766	0.974
Braak	IN_VIP	ADGRE5	-0.06	0.09	-0.70	0.485	0.743
Braak	Micro	ADGRE5	0.22	0.11	1.88	0.0596	0.306
Braak	OPC	ADGRE5	0.06	0.11	0.55	0.581	0.832
Braak	Oligo	ADGRE5	-0.06	0.06	-0.99	0.321	0.628
Braak	PC	ADGRE5	-0.36	0.46	-0.78	0.434	0.928
Braak	Astro	ADGRF3	-0.01	0.06	-0.17	0.865	0.938
Braak	EN_L2_3_IT	ADGRF3	0.11	0.07	1.62	0.105	0.407
Braak	EN_L3_5_IT_1	ADGRF3	0.30	0.13	2.35	0.0187	0.206
Braak	EN_L3_5_IT_2	ADGRF3	-0.01	0.09	-0.10	0.924	0.974
Braak	EN_L3_5_IT_3	ADGRF3	0.11	0.09	1.20	0.231	0.545
Braak	EN_L6_IT_1	ADGRF3	0.15	0.43	0.35	0.728	0.949
Braak	IN_PVALB	ADGRF3	0.04	0.09	0.49	0.621	0.955
Braak	IN_SST	ADGRF3	0.02	0.11	0.16	0.876	0.975
Braak	IN_VIP	ADGRF3	0.19	0.09	2.08	0.0376	0.214
Braak	OPC	ADGRF3	0.14	0.11	1.27	0.203	0.562
Braak	Oligo	ADGRF3	0.07	0.08	0.90	0.367	0.667
Braak	EN_L2_3_IT	ADGRF5	0.01	0.08	0.19	0.849	0.949
Braak	EN_L3_5_IT_1	ADGRF5	0.09	0.09	0.96	0.339	0.7
Braak	EN_L3_5_IT_3	ADGRF5	-0.19	0.11	-1.67	0.0951	0.354
Braak	EN_L6_IT_1	ADGRF5	0.16	0.12	1.27	0.206	0.724
Braak	Endo	ADGRF5	-0.12	0.08	-1.63	0.103	0.691
Braak	Oligo	ADGRF5	0.03	0.10	0.30	0.762	0.906
Braak	PC	ADGRF5	0.04	0.10	0.45	0.652	0.958
Braak	Astro	ADGRG1	-0.05	0.07	-0.70	0.485	0.711
Braak	EN_L2_3_IT	ADGRG1	0.06	0.07	0.83	0.407	0.726
Braak	EN_L3_5_IT_1	ADGRG1	0.15	0.08	1.95	0.0516	0.327
Braak	EN_L3_5_IT_2	ADGRG1	0.09	0.08	1.24	0.217	0.535
Braak	EN_L3_5_IT_3	ADGRG1	0.04	0.10	0.42	0.672	0.868
Braak	EN_L6B	ADGRG1	0.60	0.45	1.35	0.178	0.639
Braak	Endo	ADGRG1	0.13	0.12	1.08	0.281	0.854
Braak	IN_ADARB2	ADGRG1	0.15	0.09	1.61	0.106	0.615
Braak	IN_PVALB	ADGRG1	0.06	0.11	0.56	0.575	0.947
Braak	IN_SST	ADGRG1	0.14	0.09	1.45	0.147	0.642
Braak	IN_VIP	ADGRG1	-0.04	0.05	-0.72	0.469	0.732
Braak	Micro	ADGRG1	-0.09	0.08	-1.18	0.239	0.607
Braak	OPC	ADGRG1	0.05	0.04	1.33	0.184	0.541
Braak	Oligo	ADGRG1	0.05	0.08	0.64	0.522	0.777
Braak	Astro	ADGRG2	-0.20	0.09	-2.25	0.0247	0.125
Braak	EN_L2_3_IT	ADGRG2	-0.14	0.07	-2.04	0.0411	0.259
Braak	EN_L3_5_IT_1	ADGRG2	-0.11	0.10	-1.04	0.298	0.663
Braak	EN_L3_5_IT_2	ADGRG2	-0.17	0.09	-1.94	0.0528	0.265
Braak	EN_L3_5_IT_3	ADGRG2	-0.10	0.09	-1.17	0.241	0.554
Braak	EN_L6B	ADGRG2	0.10	0.13	0.81	0.42	0.82
Braak	EN_L6_CT	ADGRG2	-0.03	0.12	-0.23	0.819	0.95
Braak	EN_L6_IT_1	ADGRG2	-0.10	0.10	-0.96	0.338	0.812
Braak	EN_L6_IT_2	ADGRG2	-0.23	0.13	-1.78	0.0754	0.593
Braak	IN_ADARB2	ADGRG2	-0.14	0.10	-1.45	0.148	0.67
Braak	IN_LAMP5_RELN	ADGRG2	0.09	0.10	0.87	0.386	0.815
Braak	IN_PVALB	ADGRG2	-0.02	0.09	-0.23	0.82	0.981
Braak	IN_SST	ADGRG2	-0.18	0.11	-1.71	0.0868	0.545
Braak	IN_VIP	ADGRG2	-0.22	0.07	-3.22	0.00126	0.0374
Braak	Micro	ADGRG2	-0.18	0.11	-1.61	0.106	0.416
Braak	OPC	ADGRG2	-0.19	0.08	-2.54	0.011	0.198
Braak	Oligo	ADGRG2	-0.17	0.08	-2.13	0.0332	0.215
Braak	EN_L2_3_IT	ADGRG5	-0.03	0.12	-0.25	0.804	0.932
Braak	Micro	ADGRG5	-0.52	0.13	-3.96	7.44e-05	0.00328
Braak	EN_L5_6_NP	ADGRG6	-1.13	0.68	-1.66	0.0969	0.734
Braak	EN_L6B	ADGRG6	0.28	0.22	1.26	0.208	0.672
Braak	Endo	ADGRG6	-0.12	0.22	-0.53	0.596	0.944
Braak	IN_LAMP5_LHX6	ADGRG6	-0.20	0.09	-2.35	0.0189	0.319
Braak	IN_SST	ADGRG6	-0.25	0.09	-2.61	0.0091	0.243
Braak	Micro	ADGRG6	0.03	0.13	0.20	0.845	0.954
Braak	PVM	ADGRG6	0.20	0.16	1.30	0.194	0.992
Braak	EN_L2_3_IT	ADGRG7	-1.08	0.51	-2.12	0.0343	0.235
Braak	Astro	ADGRL1	-0.02	0.05	-0.50	0.615	0.796
Braak	EN_L2_3_IT	ADGRL1	0.01	0.03	0.25	0.805	0.932
Braak	EN_L3_5_IT_1	ADGRL1	0.06	0.04	1.36	0.175	0.547
Braak	EN_L3_5_IT_2	ADGRL1	-0.00	0.03	-0.02	0.986	0.995
Braak	EN_L3_5_IT_3	ADGRL1	-0.01	0.03	-0.36	0.717	0.889
Braak	EN_L5_6_NP	ADGRL1	-0.06	0.05	-1.27	0.205	0.816
Braak	EN_L5_ET	ADGRL1	0.56	0.38	1.48	0.139	0.876
Braak	EN_L6B	ADGRL1	-0.07	0.05	-1.41	0.158	0.614
Braak	EN_L6_CT	ADGRL1	-0.08	0.04	-1.78	0.0751	0.409
Braak	EN_L6_IT_1	ADGRL1	0.03	0.05	0.76	0.45	0.861
Braak	EN_L6_IT_2	ADGRL1	-0.01	0.06	-0.13	0.898	0.982
Braak	Endo	ADGRL1	-0.28	0.34	-0.82	0.409	0.899
Braak	IN_ADARB2	ADGRL1	-0.03	0.04	-0.71	0.477	0.874
Braak	IN_LAMP5_LHX6	ADGRL1	-0.01	0.05	-0.23	0.815	0.959
Braak	IN_LAMP5_RELN	ADGRL1	0.00	0.04	0.02	0.986	0.997
Braak	IN_PVALB	ADGRL1	0.02	0.04	0.61	0.539	0.937
Braak	IN_PVALB_CHC	ADGRL1	-0.05	0.05	-1.04	0.299	0.773
Braak	IN_SST	ADGRL1	-0.04	0.04	-1.12	0.263	0.752
Braak	IN_VIP	ADGRL1	0.00	0.03	0.10	0.92	0.971
Braak	Micro	ADGRL1	-0.10	0.07	-1.41	0.159	0.503
Braak	OPC	ADGRL1	-0.02	0.04	-0.55	0.583	0.833
Braak	Oligo	ADGRL1	-0.01	0.03	-0.18	0.853	0.946
Braak	PC	ADGRL1	0.13	0.40	0.33	0.743	0.976
Braak	Astro	ADGRL2	-0.01	0.08	-0.14	0.89	0.951
Braak	EN_L2_3_IT	ADGRL2	-0.06	0.04	-1.43	0.154	0.481
Braak	EN_L3_5_IT_1	ADGRL2	-0.10	0.04	-2.71	0.00672	0.119
Braak	EN_L3_5_IT_2	ADGRL2	-0.00	0.03	-0.13	0.896	0.965
Braak	EN_L3_5_IT_3	ADGRL2	-0.04	0.04	-0.96	0.338	0.651
Braak	EN_L5_6_NP	ADGRL2	-0.04	0.12	-0.29	0.77	0.983
Braak	EN_L5_ET	ADGRL2	0.21	0.40	0.52	0.6	0.977
Braak	EN_L6B	ADGRL2	-0.06	0.12	-0.53	0.597	0.899
Braak	EN_L6_CT	ADGRL2	-0.10	0.09	-1.10	0.269	0.673
Braak	EN_L6_IT_1	ADGRL2	-0.01	0.04	-0.26	0.797	0.968
Braak	EN_L6_IT_2	ADGRL2	-0.01	0.06	-0.19	0.846	0.973
Braak	Endo	ADGRL2	-0.08	0.08	-0.99	0.323	0.863
Braak	IN_ADARB2	ADGRL2	0.04	0.08	0.46	0.645	0.926
Braak	IN_LAMP5_LHX6	ADGRL2	0.02	0.04	0.53	0.595	0.898
Braak	IN_LAMP5_RELN	ADGRL2	0.01	0.05	0.20	0.843	0.971
Braak	IN_PVALB	ADGRL2	0.07	0.05	1.38	0.169	0.775
Braak	IN_PVALB_CHC	ADGRL2	0.11	0.05	2.28	0.0224	0.322
Braak	IN_SST	ADGRL2	-0.12	0.05	-2.39	0.0167	0.312
Braak	IN_VIP	ADGRL2	0.07	0.04	1.65	0.0998	0.349
Braak	Micro	ADGRL2	-0.01	0.09	-0.15	0.881	0.967
Braak	OPC	ADGRL2	-0.04	0.08	-0.52	0.601	0.842
Braak	Oligo	ADGRL2	0.04	0.08	0.56	0.578	0.809
Braak	PC	ADGRL2	0.24	0.11	2.21	0.0273	0.677
Braak	PVM	ADGRL2	0.35	0.28	1.24	0.215	0.992
Braak	SMC	ADGRL2	-0.03	0.21	-0.14	0.892	0.999
Braak	VLMC	ADGRL2	0.38	0.16	2.38	0.0174	0.237
Braak	Adaptive	ADGRL3	0.33	0.15	2.23	0.026	0.936
Braak	Astro	ADGRL3	-0.07	0.04	-1.75	0.0807	0.255
Braak	EN_L2_3_IT	ADGRL3	0.08	0.03	2.56	0.0105	0.128
Braak	EN_L3_5_IT_1	ADGRL3	0.04	0.03	1.33	0.184	0.56
Braak	EN_L3_5_IT_2	ADGRL3	0.09	0.03	3.26	0.0011	0.0241
Braak	EN_L3_5_IT_3	ADGRL3	0.05	0.03	1.83	0.067	0.293
Braak	EN_L5_6_NP	ADGRL3	0.02	0.04	0.61	0.539	0.939
Braak	EN_L5_ET	ADGRL3	0.39	0.23	1.71	0.0873	0.839
Braak	EN_L6B	ADGRL3	0.06	0.03	1.66	0.0971	0.525
Braak	EN_L6_CT	ADGRL3	0.14	0.04	3.91	9.14e-05	0.00863
Braak	EN_L6_IT_1	ADGRL3	0.10	0.04	2.73	0.00634	0.216
Braak	EN_L6_IT_2	ADGRL3	0.07	0.05	1.42	0.154	0.713
Braak	Endo	ADGRL3	-0.26	0.12	-2.19	0.0282	0.49
Braak	IN_ADARB2	ADGRL3	0.04	0.04	1.06	0.288	0.78
Braak	IN_LAMP5_LHX6	ADGRL3	0.05	0.04	1.34	0.18	0.669
Braak	IN_LAMP5_RELN	ADGRL3	0.02	0.03	0.49	0.624	0.915
Braak	IN_PVALB	ADGRL3	0.09	0.03	3.08	0.00204	0.166
Braak	IN_PVALB_CHC	ADGRL3	-0.01	0.04	-0.26	0.795	0.96
Braak	IN_SST	ADGRL3	0.09	0.03	3.13	0.00177	0.117
Braak	IN_VIP	ADGRL3	0.03	0.02	1.38	0.166	0.454
Braak	Micro	ADGRL3	0.08	0.06	1.34	0.182	0.537
Braak	OPC	ADGRL3	0.04	0.03	1.62	0.105	0.441
Braak	Oligo	ADGRL3	0.06	0.06	1.06	0.291	0.6
Braak	PC	ADGRL3	-0.16	0.08	-1.99	0.0466	0.723
Braak	PVM	ADGRL3	0.18	0.13	1.40	0.161	0.992
Braak	SMC	ADGRL3	-0.06	0.22	-0.27	0.784	0.999
Braak	VLMC	ADGRL3	0.26	0.14	1.89	0.0588	0.39
Braak	Astro	ADGRL4	-0.10	0.08	-1.30	0.192	0.425
Braak	EN_L2_3_IT	ADGRL4	-0.11	0.08	-1.33	0.183	0.52
Braak	EN_L3_5_IT_1	ADGRL4	-0.13	0.17	-0.77	0.439	0.766
Braak	EN_L3_5_IT_2	ADGRL4	0.15	0.13	1.16	0.247	0.568
Braak	EN_L3_5_IT_3	ADGRL4	0.04	0.13	0.31	0.754	0.909
Braak	EN_L6_IT_1	ADGRL4	0.27	0.16	1.62	0.106	0.599
Braak	Endo	ADGRL4	0.00	0.07	0.06	0.955	0.995
Braak	IN_ADARB2	ADGRL4	-0.04	0.16	-0.24	0.811	0.971
Braak	IN_PVALB	ADGRL4	-0.11	0.10	-1.09	0.276	0.843
Braak	IN_SST	ADGRL4	-0.05	0.16	-0.33	0.743	0.944
Braak	IN_VIP	ADGRL4	-0.02	0.09	-0.22	0.824	0.93
Braak	OPC	ADGRL4	-0.01	0.10	-0.08	0.938	0.982
Braak	Oligo	ADGRL4	-0.01	0.07	-0.22	0.827	0.934
Braak	Astro	ADGRV1	-0.16	0.05	-2.96	0.00307	0.0335
Braak	EN_L2_3_IT	ADGRV1	0.06	0.05	1.24	0.215	0.558
Braak	EN_L3_5_IT_1	ADGRV1	0.25	0.06	4.44	9.02e-06	0.00245
Braak	EN_L3_5_IT_2	ADGRV1	0.22	0.05	4.41	1.02e-05	0.000866
Braak	EN_L3_5_IT_3	ADGRV1	0.22	0.05	4.18	2.94e-05	0.00212
Braak	EN_L5_6_NP	ADGRV1	0.02	0.10	0.16	0.872	0.99
Braak	EN_L5_ET	ADGRV1	0.17	0.36	0.47	0.641	0.979
Braak	EN_L6B	ADGRV1	0.28	0.09	3.19	0.00144	0.0819
Braak	EN_L6_CT	ADGRV1	0.25	0.07	3.58	0.000344	0.0211
Braak	EN_L6_IT_1	ADGRV1	0.16	0.07	2.48	0.013	0.286
Braak	EN_L6_IT_2	ADGRV1	0.21	0.07	3.06	0.00221	0.203
Braak	Endo	ADGRV1	-0.14	0.36	-0.39	0.694	0.958
Braak	IN_ADARB2	ADGRV1	0.03	0.07	0.46	0.649	0.928
Braak	IN_LAMP5_LHX6	ADGRV1	-0.04	0.08	-0.54	0.587	0.896
Braak	IN_LAMP5_RELN	ADGRV1	0.16	0.07	2.17	0.03	0.39
Braak	IN_PVALB	ADGRV1	0.12	0.06	2.19	0.0286	0.49
Braak	IN_PVALB_CHC	ADGRV1	0.13	0.09	1.33	0.183	0.676
Braak	IN_SST	ADGRV1	0.22	0.06	3.45	0.000558	0.072
Braak	IN_VIP	ADGRV1	0.16	0.04	3.57	0.000354	0.0182
Braak	Micro	ADGRV1	-0.07	0.08	-0.90	0.368	0.721
Braak	OPC	ADGRV1	0.00	0.06	0.02	0.988	0.997
Braak	Oligo	ADGRV1	0.04	0.06	0.77	0.439	0.725
Braak	PC	ADGRV1	0.26	0.39	0.67	0.503	0.941
Braak	PC	ADH1B	0.92	0.60	1.55	0.12	0.791
Braak	VLMC	ADH1B	0.97	0.95	1.02	0.307	0.704
Braak	Astro	ADH4	-0.48	0.14	-3.42	0.000623	0.0118
Braak	Oligo	ADH4	-0.27	0.12	-2.28	0.0224	0.179
Braak	Astro	ADH5	-0.05	0.05	-1.14	0.254	0.498
Braak	EN_L2_3_IT	ADH5	0.07	0.04	2.02	0.0434	0.265
Braak	EN_L3_5_IT_1	ADH5	0.01	0.06	0.15	0.878	0.964
Braak	EN_L3_5_IT_2	ADH5	0.07	0.05	1.39	0.165	0.474
Braak	EN_L3_5_IT_3	ADH5	0.18	0.05	3.31	0.000919	0.0226
Braak	EN_L5_6_NP	ADH5	0.11	0.07	1.50	0.135	0.753
Braak	EN_L6B	ADH5	0.21	0.09	2.43	0.0152	0.257
Braak	EN_L6_CT	ADH5	0.13	0.07	1.74	0.081	0.424
Braak	EN_L6_IT_1	ADH5	0.07	0.07	1.05	0.295	0.785
Braak	EN_L6_IT_2	ADH5	0.15	0.09	1.73	0.0843	0.609
Braak	IN_ADARB2	ADH5	0.11	0.07	1.69	0.0918	0.59
Braak	IN_LAMP5_LHX6	ADH5	0.10	0.09	1.13	0.257	0.728
Braak	IN_LAMP5_RELN	ADH5	-0.01	0.07	-0.08	0.935	0.987
Braak	IN_PVALB	ADH5	0.08	0.06	1.32	0.188	0.793
Braak	IN_PVALB_CHC	ADH5	0.23	0.11	2.16	0.0308	0.363
Braak	IN_SST	ADH5	0.08	0.06	1.24	0.214	0.712
Braak	IN_VIP	ADH5	0.04	0.05	0.95	0.344	0.639
Braak	Micro	ADH5	0.05	0.07	0.64	0.521	0.821
Braak	OPC	ADH5	-0.00	0.05	-0.06	0.949	0.986
Braak	Oligo	ADH5	0.00	0.04	0.02	0.986	0.996
Braak	PC	ADH5	-0.19	0.39	-0.49	0.625	0.952
Braak	VLMC	ADH5	-0.58	0.41	-1.43	0.152	0.55
Braak	Astro	ADH6	-0.00	0.16	-0.03	0.976	0.99
Braak	Oligo	ADH6	-0.16	0.13	-1.21	0.225	0.533
Braak	Astro	ADI1	-0.03	0.05	-0.54	0.587	0.78
Braak	EN_L2_3_IT	ADI1	-0.00	0.05	-0.03	0.98	0.994
Braak	EN_L3_5_IT_1	ADI1	-0.05	0.09	-0.55	0.58	0.834
Braak	EN_L3_5_IT_2	ADI1	0.01	0.06	0.11	0.915	0.971
Braak	EN_L3_5_IT_3	ADI1	-0.02	0.06	-0.32	0.749	0.907
Braak	EN_L5_6_NP	ADI1	-0.05	0.11	-0.44	0.657	0.966
Braak	EN_L6B	ADI1	-0.11	0.10	-1.13	0.26	0.717
Braak	EN_L6_CT	ADI1	0.01	0.09	0.15	0.878	0.97
Braak	EN_L6_IT_1	ADI1	0.06	0.08	0.79	0.427	0.855
Braak	EN_L6_IT_2	ADI1	0.16	0.12	1.31	0.19	0.75
Braak	IN_ADARB2	ADI1	0.09	0.09	1.07	0.284	0.777
Braak	IN_LAMP5_LHX6	ADI1	-0.08	0.09	-0.88	0.38	0.811
Braak	IN_LAMP5_RELN	ADI1	-0.03	0.07	-0.39	0.694	0.935
Braak	IN_PVALB	ADI1	-0.06	0.06	-1.08	0.282	0.846
Braak	IN_PVALB_CHC	ADI1	0.00	0.12	0.00	0.999	1
Braak	IN_SST	ADI1	-0.04	0.06	-0.61	0.54	0.881
Braak	IN_VIP	ADI1	-0.02	0.06	-0.35	0.728	0.884
Braak	Micro	ADI1	-0.07	0.08	-0.85	0.396	0.741
Braak	OPC	ADI1	0.04	0.07	0.56	0.577	0.83
Braak	Oligo	ADI1	-0.08	0.05	-1.60	0.11	0.384
Braak	PC	ADI1	-0.23	0.36	-0.63	0.531	0.946
Braak	Astro	ADIPOR1	0.01	0.05	0.17	0.866	0.938
Braak	EN_L2_3_IT	ADIPOR1	0.07	0.03	2.23	0.0261	0.205
Braak	EN_L3_5_IT_1	ADIPOR1	0.12	0.07	1.62	0.106	0.443
Braak	EN_L3_5_IT_2	ADIPOR1	0.01	0.04	0.25	0.8	0.927
Braak	EN_L3_5_IT_3	ADIPOR1	-0.01	0.04	-0.19	0.852	0.95
Braak	EN_L5_6_NP	ADIPOR1	-0.01	0.09	-0.07	0.943	0.998
Braak	EN_L6B	ADIPOR1	0.02	0.09	0.21	0.837	0.966
Braak	EN_L6_CT	ADIPOR1	0.03	0.08	0.42	0.671	0.898
Braak	EN_L6_IT_1	ADIPOR1	0.01	0.07	0.14	0.888	0.979
Braak	EN_L6_IT_2	ADIPOR1	0.12	0.10	1.22	0.224	0.769
Braak	IN_ADARB2	ADIPOR1	0.03	0.08	0.40	0.691	0.939
Braak	IN_LAMP5_LHX6	ADIPOR1	0.09	0.09	1.02	0.309	0.77
Braak	IN_LAMP5_RELN	ADIPOR1	-0.01	0.07	-0.20	0.843	0.971
Braak	IN_PVALB	ADIPOR1	-0.01	0.05	-0.14	0.89	0.992
Braak	IN_PVALB_CHC	ADIPOR1	0.20	0.11	1.85	0.0643	0.485
Braak	IN_SST	ADIPOR1	0.05	0.06	0.84	0.402	0.828
Braak	IN_VIP	ADIPOR1	0.01	0.04	0.27	0.791	0.913
Braak	Micro	ADIPOR1	-0.03	0.07	-0.40	0.687	0.896
Braak	OPC	ADIPOR1	-0.04	0.06	-0.61	0.541	0.812
Braak	Oligo	ADIPOR1	-0.00	0.03	-0.16	0.874	0.954
Braak	Adaptive	ADIPOR2	-0.06	0.19	-0.30	0.762	0.992
Braak	Astro	ADIPOR2	-0.06	0.05	-1.21	0.228	0.47
Braak	EN_L2_3_IT	ADIPOR2	0.07	0.04	1.84	0.0655	0.325
Braak	EN_L3_5_IT_1	ADIPOR2	0.04	0.06	0.72	0.473	0.785
Braak	EN_L3_5_IT_2	ADIPOR2	0.07	0.05	1.37	0.171	0.482
Braak	EN_L3_5_IT_3	ADIPOR2	0.08	0.05	1.65	0.0987	0.36
Braak	EN_L5_6_NP	ADIPOR2	-0.05	0.08	-0.62	0.535	0.939
Braak	EN_L5_ET	ADIPOR2	0.13	0.56	0.24	0.81	0.986
Braak	EN_L6B	ADIPOR2	0.14	0.07	1.85	0.065	0.451
Braak	EN_L6_CT	ADIPOR2	0.04	0.06	0.74	0.461	0.801
Braak	EN_L6_IT_1	ADIPOR2	-0.04	0.06	-0.67	0.5	0.883
Braak	EN_L6_IT_2	ADIPOR2	0.01	0.07	0.14	0.889	0.981
Braak	Endo	ADIPOR2	-0.02	0.08	-0.28	0.783	0.97
Braak	IN_ADARB2	ADIPOR2	-0.04	0.06	-0.67	0.501	0.882
Braak	IN_LAMP5_LHX6	ADIPOR2	0.02	0.07	0.23	0.815	0.959
Braak	IN_LAMP5_RELN	ADIPOR2	0.06	0.06	1.00	0.32	0.776
Braak	IN_PVALB	ADIPOR2	-0.02	0.04	-0.36	0.721	0.969
Braak	IN_PVALB_CHC	ADIPOR2	0.03	0.08	0.36	0.716	0.94
Braak	IN_SST	ADIPOR2	-0.09	0.05	-1.65	0.0996	0.57
Braak	IN_VIP	ADIPOR2	-0.00	0.04	-0.07	0.945	0.98
Braak	Micro	ADIPOR2	-0.06	0.04	-1.57	0.117	0.435
Braak	OPC	ADIPOR2	0.04	0.06	0.57	0.568	0.825
Braak	Oligo	ADIPOR2	0.05	0.05	1.07	0.283	0.593
Braak	PC	ADIPOR2	-0.08	0.13	-0.66	0.51	0.942
Braak	PVM	ADIPOR2	-0.04	0.14	-0.29	0.771	0.992
Braak	VLMC	ADIPOR2	0.03	0.11	0.31	0.76	0.942
Braak	Astro	ADIRF	0.34	0.11	3.13	0.00174	0.023
Braak	Endo	ADIRF	-0.49	0.52	-0.95	0.343	0.871
Braak	Oligo	ADIRF	-0.39	0.51	-0.77	0.439	0.725
Braak	PC	ADIRF	-0.10	0.15	-0.63	0.529	0.946
Braak	Adaptive	ADK	-0.10	0.15	-0.65	0.513	0.992
Braak	Astro	ADK	-0.02	0.03	-0.52	0.601	0.788
Braak	EN_L2_3_IT	ADK	-0.05	0.03	-1.73	0.0833	0.365
Braak	EN_L3_5_IT_1	ADK	-0.02	0.04	-0.48	0.628	0.858
Braak	EN_L3_5_IT_2	ADK	-0.05	0.03	-1.75	0.081	0.333
Braak	EN_L3_5_IT_3	ADK	0.06	0.03	1.82	0.0687	0.296
Braak	EN_L5_6_NP	ADK	-0.02	0.04	-0.56	0.576	0.948
Braak	EN_L5_ET	ADK	-0.01	0.23	-0.03	0.973	0.997
Braak	EN_L6B	ADK	0.09	0.05	1.74	0.0816	0.493
Braak	EN_L6_CT	ADK	0.05	0.03	1.59	0.113	0.487
Braak	EN_L6_IT_1	ADK	-0.07	0.04	-1.89	0.0584	0.492
Braak	EN_L6_IT_2	ADK	-0.09	0.06	-1.49	0.137	0.695
Braak	Endo	ADK	-0.22	0.09	-2.53	0.0114	0.36
Braak	IN_ADARB2	ADK	-0.08	0.04	-1.98	0.0481	0.492
Braak	IN_LAMP5_LHX6	ADK	-0.03	0.04	-0.84	0.402	0.822
Braak	IN_LAMP5_RELN	ADK	-0.04	0.03	-1.22	0.224	0.709
Braak	IN_PVALB	ADK	-0.03	0.03	-0.96	0.335	0.872
Braak	IN_PVALB_CHC	ADK	0.04	0.04	1.18	0.237	0.726
Braak	IN_SST	ADK	-0.01	0.03	-0.24	0.814	0.961
Braak	IN_VIP	ADK	-0.02	0.03	-0.64	0.521	0.767
Braak	Micro	ADK	0.06	0.04	1.47	0.142	0.481
Braak	OPC	ADK	0.01	0.04	0.32	0.746	0.915
Braak	Oligo	ADK	0.00	0.03	0.09	0.929	0.976
Braak	PC	ADK	-0.07	0.08	-0.85	0.396	0.928
Braak	PVM	ADK	0.03	0.11	0.28	0.778	0.992
Braak	SMC	ADK	0.09	0.18	0.53	0.599	0.999
Braak	VLMC	ADK	0.02	0.08	0.26	0.793	0.95
Braak	Astro	ADM	-0.20	0.22	-0.94	0.348	0.597
Braak	Endo	ADM	-0.02	0.69	-0.03	0.977	0.997
Braak	Adaptive	ADNP	0.00	0.17	0.01	0.996	0.998
Braak	Astro	ADNP	-0.04	0.03	-1.31	0.19	0.422
Braak	EN_L2_3_IT	ADNP	0.03	0.02	1.26	0.208	0.551
Braak	EN_L3_5_IT_1	ADNP	0.06	0.04	1.51	0.131	0.482
Braak	EN_L3_5_IT_2	ADNP	-0.00	0.03	-0.13	0.897	0.965
Braak	EN_L3_5_IT_3	ADNP	0.01	0.03	0.19	0.852	0.95
Braak	EN_L5_6_NP	ADNP	-0.01	0.05	-0.30	0.762	0.981
Braak	EN_L5_ET	ADNP	-0.04	0.39	-0.11	0.916	0.996
Braak	EN_L6B	ADNP	0.07	0.04	1.67	0.0944	0.521
Braak	EN_L6_CT	ADNP	-0.05	0.04	-1.20	0.23	0.638
Braak	EN_L6_IT_1	ADNP	-0.02	0.04	-0.67	0.506	0.883
Braak	EN_L6_IT_2	ADNP	-0.04	0.05	-0.83	0.408	0.871
Braak	Endo	ADNP	-0.15	0.08	-1.76	0.0792	0.649
Braak	IN_ADARB2	ADNP	0.03	0.04	0.82	0.41	0.843
Braak	IN_LAMP5_LHX6	ADNP	-0.03	0.04	-0.69	0.493	0.866
Braak	IN_LAMP5_RELN	ADNP	-0.05	0.03	-1.51	0.131	0.611
Braak	IN_PVALB	ADNP	-0.04	0.03	-1.52	0.128	0.733
Braak	IN_PVALB_CHC	ADNP	-0.01	0.04	-0.31	0.76	0.953
Braak	IN_SST	ADNP	0.02	0.03	0.58	0.562	0.888
Braak	IN_VIP	ADNP	0.03	0.02	1.23	0.219	0.519
Braak	Micro	ADNP	-0.03	0.04	-0.80	0.425	0.763
Braak	OPC	ADNP	0.04	0.03	1.21	0.226	0.586
Braak	Oligo	ADNP	0.03	0.03	1.02	0.31	0.618
Braak	PC	ADNP	-0.01	0.08	-0.11	0.914	0.998
Braak	PVM	ADNP	0.16	0.10	1.55	0.122	0.992
Braak	SMC	ADNP	0.11	0.22	0.51	0.611	0.999
Braak	VLMC	ADNP	0.07	0.09	0.82	0.413	0.778
Braak	Astro	ADNP2	0.02	0.04	0.52	0.6	0.787
Braak	EN_L2_3_IT	ADNP2	0.02	0.03	0.66	0.51	0.79
Braak	EN_L3_5_IT_1	ADNP2	0.07	0.05	1.47	0.142	0.499
Braak	EN_L3_5_IT_2	ADNP2	0.05	0.04	1.34	0.182	0.496
Braak	EN_L3_5_IT_3	ADNP2	0.07	0.04	1.79	0.0742	0.309
Braak	EN_L5_6_NP	ADNP2	0.06	0.07	0.88	0.379	0.907
Braak	EN_L5_ET	ADNP2	-0.27	0.62	-0.43	0.666	0.979
Braak	EN_L6B	ADNP2	-0.04	0.06	-0.61	0.539	0.874
Braak	EN_L6_CT	ADNP2	0.01	0.05	0.10	0.92	0.98
Braak	EN_L6_IT_1	ADNP2	0.03	0.06	0.49	0.625	0.925
Braak	EN_L6_IT_2	ADNP2	0.18	0.08	2.26	0.0237	0.416
Braak	Endo	ADNP2	0.05	0.33	0.16	0.875	0.986
Braak	IN_ADARB2	ADNP2	-0.04	0.05	-0.91	0.362	0.823
Braak	IN_LAMP5_LHX6	ADNP2	0.08	0.06	1.29	0.198	0.684
Braak	IN_LAMP5_RELN	ADNP2	0.07	0.04	1.68	0.0925	0.545
Braak	IN_PVALB	ADNP2	-0.02	0.04	-0.67	0.501	0.926
Braak	IN_PVALB_CHC	ADNP2	0.03	0.06	0.41	0.685	0.93
Braak	IN_SST	ADNP2	0.01	0.04	0.24	0.812	0.961
Braak	IN_VIP	ADNP2	0.02	0.03	0.74	0.459	0.725
Braak	Micro	ADNP2	-0.09	0.06	-1.55	0.121	0.444
Braak	OPC	ADNP2	0.05	0.05	1.11	0.265	0.623
Braak	Oligo	ADNP2	0.00	0.04	0.12	0.905	0.966
Braak	PC	ADNP2	-0.01	0.37	-0.02	0.987	0.999
Braak	Astro	ADO	0.02	0.08	0.20	0.841	0.925
Braak	EN_L2_3_IT	ADO	0.05	0.05	1.00	0.317	0.655
Braak	EN_L3_5_IT_1	ADO	0.02	0.10	0.17	0.868	0.96
Braak	EN_L3_5_IT_2	ADO	-0.12	0.06	-1.87	0.061	0.288
Braak	EN_L3_5_IT_3	ADO	-0.14	0.07	-2.03	0.0427	0.23
Braak	EN_L6_IT_1	ADO	-0.13	0.09	-1.42	0.157	0.674
Braak	IN_PVALB	ADO	0.00	0.08	0.02	0.98	1
Braak	IN_SST	ADO	0.01	0.11	0.09	0.93	0.984
Braak	IN_VIP	ADO	-0.05	0.07	-0.74	0.462	0.727
Braak	OPC	ADO	0.13	0.08	1.70	0.0899	0.411
Braak	Oligo	ADO	0.05	0.04	1.03	0.305	0.613
Braak	Astro	ADORA1	0.22	0.08	2.67	0.00761	0.0598
Braak	EN_L2_3_IT	ADORA1	-0.08	0.04	-1.87	0.0612	0.314
Braak	EN_L3_5_IT_1	ADORA1	-0.01	0.06	-0.11	0.914	0.975
Braak	EN_L3_5_IT_2	ADORA1	-0.00	0.04	-0.08	0.938	0.98
Braak	EN_L3_5_IT_3	ADORA1	-0.07	0.05	-1.42	0.157	0.453
Braak	EN_L5_6_NP	ADORA1	-0.04	0.06	-0.64	0.519	0.933
Braak	EN_L5_ET	ADORA1	-0.10	0.53	-0.20	0.844	0.992
Braak	EN_L6B	ADORA1	-0.16	0.08	-2.02	0.0437	0.386
Braak	EN_L6_CT	ADORA1	-0.21	0.07	-2.95	0.00313	0.0812
Braak	EN_L6_IT_1	ADORA1	0.01	0.06	0.22	0.828	0.97
Braak	EN_L6_IT_2	ADORA1	-0.11	0.08	-1.36	0.174	0.736
Braak	IN_ADARB2	ADORA1	-0.09	0.09	-0.98	0.329	0.804
Braak	IN_LAMP5_RELN	ADORA1	-0.16	0.11	-1.41	0.157	0.642
Braak	IN_PVALB	ADORA1	-0.24	0.10	-2.49	0.0129	0.364
Braak	IN_SST	ADORA1	-0.03	0.11	-0.31	0.758	0.947
Braak	IN_VIP	ADORA1	-0.12	0.06	-1.87	0.0608	0.271
Braak	Micro	ADORA1	0.17	0.13	1.32	0.188	0.546
Braak	OPC	ADORA1	-0.09	0.05	-1.66	0.097	0.428
Braak	Oligo	ADORA1	-0.03	0.04	-0.67	0.504	0.767
Braak	Astro	ADORA2B	-0.08	0.06	-1.25	0.21	0.449
Braak	EN_L2_3_IT	ADORA2B	0.01	0.10	0.05	0.956	0.985
Braak	IN_SST	ADORA2B	-0.13	0.10	-1.30	0.193	0.691
Braak	Oligo	ADORA2B	-0.07	0.08	-0.87	0.382	0.679
Braak	PC	ADORA2B	-0.39	0.40	-0.97	0.331	0.924
Braak	Astro	ADPGK	-0.11	0.04	-2.49	0.0127	0.0828
Braak	EN_L2_3_IT	ADPGK	-0.04	0.03	-1.11	0.267	0.614
Braak	EN_L3_5_IT_1	ADPGK	-0.00	0.07	-0.03	0.975	0.993
Braak	EN_L3_5_IT_2	ADPGK	-0.08	0.05	-1.64	0.101	0.373
Braak	EN_L3_5_IT_3	ADPGK	-0.04	0.05	-0.70	0.486	0.768
Braak	EN_L5_6_NP	ADPGK	0.06	0.08	0.72	0.47	0.924
Braak	EN_L6B	ADPGK	0.02	0.09	0.19	0.849	0.968
Braak	EN_L6_CT	ADPGK	0.01	0.08	0.15	0.882	0.971
Braak	EN_L6_IT_1	ADPGK	-0.05	0.06	-0.76	0.45	0.861
Braak	EN_L6_IT_2	ADPGK	0.07	0.10	0.73	0.465	0.901
Braak	Endo	ADPGK	-0.02	0.34	-0.05	0.961	0.996
Braak	IN_ADARB2	ADPGK	-0.06	0.08	-0.86	0.388	0.836
Braak	IN_LAMP5_LHX6	ADPGK	0.05	0.09	0.54	0.586	0.896
Braak	IN_LAMP5_RELN	ADPGK	-0.03	0.07	-0.40	0.69	0.933
Braak	IN_PVALB	ADPGK	-0.06	0.04	-1.42	0.156	0.766
Braak	IN_PVALB_CHC	ADPGK	-0.03	0.08	-0.33	0.74	0.949
Braak	IN_SST	ADPGK	-0.03	0.06	-0.58	0.563	0.888
Braak	IN_VIP	ADPGK	-0.01	0.04	-0.27	0.789	0.913
Braak	Micro	ADPGK	-0.07	0.04	-1.78	0.0757	0.35
Braak	OPC	ADPGK	-0.03	0.05	-0.59	0.554	0.818
Braak	Oligo	ADPGK	0.00	0.03	0.11	0.915	0.97
Braak	PC	ADPGK	0.52	0.37	1.41	0.158	0.831
Braak	PVM	ADPGK	-0.13	0.12	-1.11	0.267	0.992
Braak	Micro	ADPRH	0.12	0.10	1.16	0.247	0.615
Braak	Astro	ADPRHL1	0.00	0.09	0.01	0.992	0.996
Braak	EN_L2_3_IT	ADPRHL1	0.03	0.05	0.63	0.531	0.801
Braak	EN_L3_5_IT_1	ADPRHL1	-0.06	0.10	-0.64	0.52	0.807
Braak	EN_L3_5_IT_2	ADPRHL1	-0.08	0.09	-0.97	0.332	0.648
Braak	EN_L3_5_IT_3	ADPRHL1	0.02	0.08	0.26	0.793	0.925
Braak	EN_L6B	ADPRHL1	-0.02	0.12	-0.18	0.856	0.971
Braak	EN_L6_CT	ADPRHL1	0.19	0.09	2.18	0.029	0.267
Braak	EN_L6_IT_1	ADPRHL1	0.05	0.09	0.60	0.549	0.901
Braak	EN_L6_IT_2	ADPRHL1	-0.20	0.49	-0.40	0.688	0.952
Braak	IN_ADARB2	ADPRHL1	-0.09	0.12	-0.70	0.481	0.876
Braak	IN_LAMP5_LHX6	ADPRHL1	0.38	0.42	0.92	0.359	0.8
Braak	IN_LAMP5_RELN	ADPRHL1	0.00	0.11	0.02	0.986	0.997
Braak	IN_PVALB	ADPRHL1	0.03	0.09	0.31	0.76	0.974
Braak	IN_SST	ADPRHL1	0.02	0.11	0.19	0.848	0.969
Braak	IN_VIP	ADPRHL1	-0.07	0.09	-0.81	0.417	0.695
Braak	OPC	ADPRHL1	-0.03	0.11	-0.26	0.798	0.936
Braak	Oligo	ADPRHL1	0.00	0.07	0.01	0.992	0.998
Braak	Astro	ADPRM	0.09	0.07	1.37	0.17	0.397
Braak	EN_L2_3_IT	ADPRM	-0.02	0.06	-0.35	0.726	0.9
Braak	EN_L3_5_IT_1	ADPRM	0.19	0.35	0.55	0.583	0.836
Braak	EN_L3_5_IT_2	ADPRM	-0.03	0.07	-0.44	0.657	0.864
Braak	EN_L3_5_IT_3	ADPRM	0.02	0.07	0.32	0.749	0.907
Braak	EN_L6_CT	ADPRM	0.34	0.40	0.85	0.396	0.761
Braak	EN_L6_IT_1	ADPRM	0.84	0.37	2.28	0.0229	0.359
Braak	IN_ADARB2	ADPRM	0.16	0.11	1.49	0.135	0.656
Braak	IN_LAMP5_RELN	ADPRM	-0.06	0.10	-0.58	0.561	0.89
Braak	IN_PVALB	ADPRM	-0.10	0.08	-1.19	0.235	0.826
Braak	IN_SST	ADPRM	-0.04	0.09	-0.43	0.668	0.924
Braak	IN_VIP	ADPRM	-0.02	0.07	-0.23	0.821	0.928
Braak	Micro	ADPRM	-0.08	0.10	-0.84	0.401	0.745
Braak	OPC	ADPRM	-0.16	0.08	-2.11	0.0348	0.292
Braak	Oligo	ADPRM	0.04	0.05	0.88	0.377	0.675
Braak	Astro	ADPRS	0.30	0.06	4.60	4.28e-06	0.000433
Braak	EN_L2_3_IT	ADPRS	0.11	0.05	2.20	0.0279	0.213
Braak	EN_L3_5_IT_1	ADPRS	0.14	0.09	1.56	0.12	0.466
Braak	EN_L3_5_IT_2	ADPRS	0.12	0.07	1.84	0.0656	0.299
Braak	EN_L3_5_IT_3	ADPRS	0.12	0.07	1.68	0.0929	0.35
Braak	EN_L5_6_NP	ADPRS	0.19	0.36	0.54	0.593	0.953
Braak	EN_L6_CT	ADPRS	-0.38	0.34	-1.09	0.274	0.676
Braak	EN_L6_IT_1	ADPRS	0.07	0.09	0.78	0.438	0.858
Braak	IN_ADARB2	ADPRS	0.14	0.10	1.37	0.171	0.695
Braak	IN_PVALB	ADPRS	0.08	0.08	1.10	0.272	0.842
Braak	IN_SST	ADPRS	-0.05	0.09	-0.59	0.552	0.884
Braak	IN_VIP	ADPRS	0.10	0.06	1.85	0.0645	0.279
Braak	Micro	ADPRS	0.08	0.08	1.05	0.295	0.659
Braak	OPC	ADPRS	0.06	0.06	1.05	0.293	0.646
Braak	Oligo	ADPRS	-0.00	0.04	-0.04	0.965	0.989
Braak	Astro	ADRA1A	-0.03	0.06	-0.59	0.558	0.76
Braak	EN_L2_3_IT	ADRA1A	0.37	0.12	3.16	0.00158	0.0439
Braak	EN_L3_5_IT_2	ADRA1A	-0.31	0.40	-0.77	0.444	0.735
Braak	EN_L3_5_IT_3	ADRA1A	0.20	0.20	1.04	0.299	0.615
Braak	EN_L5_6_NP	ADRA1A	0.31	0.19	1.69	0.0906	0.723
Braak	EN_L5_ET	ADRA1A	-0.16	0.27	-0.61	0.541	0.968
Braak	EN_L6B	ADRA1A	0.06	0.22	0.28	0.779	0.953
Braak	EN_L6_CT	ADRA1A	0.25	0.20	1.24	0.215	0.623
Braak	IN_ADARB2	ADRA1A	-0.02	0.05	-0.41	0.685	0.939
Braak	IN_LAMP5_LHX6	ADRA1A	0.15	0.05	2.83	0.00466	0.201
Braak	IN_LAMP5_RELN	ADRA1A	-0.01	0.05	-0.12	0.903	0.98
Braak	IN_PVALB	ADRA1A	0.02	0.06	0.34	0.737	0.971
Braak	IN_PVALB_CHC	ADRA1A	0.18	0.14	1.32	0.187	0.683
Braak	IN_SST	ADRA1A	-0.06	0.10	-0.61	0.544	0.881
Braak	IN_VIP	ADRA1A	-0.01	0.04	-0.13	0.894	0.959
Braak	Micro	ADRA1A	0.74	0.37	1.99	0.0465	0.269
Braak	OPC	ADRA1A	-0.00	0.05	-0.07	0.947	0.985
Braak	Oligo	ADRA1A	0.06	0.08	0.76	0.45	0.732
Braak	Astro	ADRA1B	-0.05	0.13	-0.36	0.717	0.86
Braak	EN_L2_3_IT	ADRA1B	-0.05	0.08	-0.63	0.529	0.801
Braak	EN_L3_5_IT_1	ADRA1B	-0.03	0.08	-0.33	0.741	0.907
Braak	EN_L3_5_IT_2	ADRA1B	-0.15	0.11	-1.31	0.19	0.506
Braak	EN_L3_5_IT_3	ADRA1B	-0.28	0.10	-2.75	0.00589	0.0732
Braak	EN_L5_ET	ADRA1B	0.31	0.48	0.64	0.523	0.968
Braak	EN_L6B	ADRA1B	-0.15	0.10	-1.54	0.122	0.566
Braak	EN_L6_CT	ADRA1B	-0.11	0.11	-1.06	0.29	0.689
Braak	EN_L6_IT_1	ADRA1B	-0.14	0.10	-1.32	0.187	0.705
Braak	EN_L6_IT_2	ADRA1B	-0.46	0.14	-3.21	0.00134	0.179
Braak	IN_ADARB2	ADRA1B	-0.16	0.07	-2.34	0.0194	0.385
Braak	IN_LAMP5_RELN	ADRA1B	-0.13	0.08	-1.70	0.0888	0.538
Braak	IN_PVALB	ADRA1B	0.00	0.12	0.00	0.998	1
Braak	IN_SST	ADRA1B	-0.14	0.11	-1.26	0.209	0.707
Braak	IN_VIP	ADRA1B	-0.03	0.04	-0.64	0.52	0.767
Braak	Oligo	ADRA1B	-0.06	0.08	-0.70	0.483	0.754
Braak	Astro	ADRA1D	0.01	0.12	0.08	0.936	0.972
Braak	EN_L2_3_IT	ADRA1D	-0.40	0.49	-0.82	0.409	0.727
Braak	IN_ADARB2	ADRA1D	-0.16	0.11	-1.53	0.127	0.642
Braak	IN_VIP	ADRA1D	-0.14	0.10	-1.45	0.148	0.426
Braak	EN_L2_3_IT	ADRA2A	0.92	0.46	1.98	0.0479	0.279
Braak	EN_L3_5_IT_2	ADRA2A	-0.12	0.53	-0.22	0.825	0.937
Braak	EN_L3_5_IT_3	ADRA2A	-0.06	0.10	-0.65	0.517	0.786
Braak	EN_L6B	ADRA2A	0.04	0.12	0.33	0.74	0.942
Braak	EN_L6_IT_2	ADRA2A	0.22	0.51	0.42	0.673	0.95
Braak	IN_SST	ADRA2A	-0.46	0.11	-4.13	3.62e-05	0.0131
Braak	IN_VIP	ADRA2A	0.02	0.07	0.33	0.741	0.89
Braak	EN_L2_3_IT	ADRA2C	0.27	0.11	2.43	0.0151	0.153
Braak	Astro	ADRB1	-0.10	0.07	-1.59	0.113	0.313
Braak	EN_L2_3_IT	ADRB1	0.03	0.04	0.66	0.509	0.79
Braak	EN_L3_5_IT_1	ADRB1	0.09	0.07	1.25	0.213	0.589
Braak	EN_L3_5_IT_2	ADRB1	0.01	0.05	0.15	0.88	0.959
Braak	EN_L3_5_IT_3	ADRB1	0.06	0.07	0.89	0.372	0.681
Braak	EN_L6B	ADRB1	-0.52	0.46	-1.13	0.257	0.715
Braak	EN_L6_CT	ADRB1	-0.48	0.39	-1.24	0.216	0.624
Braak	EN_L6_IT_1	ADRB1	0.01	0.08	0.13	0.895	0.98
Braak	EN_L6_IT_2	ADRB1	0.26	0.13	2.05	0.0399	0.491
Braak	IN_VIP	ADRB1	-0.04	0.09	-0.46	0.647	0.842
Braak	Oligo	ADRB1	-0.01	0.11	-0.11	0.914	0.97
Braak	Astro	ADRB2	0.28	0.10	2.88	0.00396	0.0394
Braak	Micro	ADRB2	-0.27	0.11	-2.48	0.0131	0.13
Braak	Astro	ADRM1	0.01	0.06	0.12	0.901	0.956
Braak	EN_L2_3_IT	ADRM1	0.11	0.06	1.88	0.06	0.312
Braak	EN_L3_5_IT_1	ADRM1	0.14	0.09	1.55	0.121	0.467
Braak	EN_L3_5_IT_2	ADRM1	0.13	0.07	1.75	0.0794	0.33
Braak	EN_L3_5_IT_3	ADRM1	0.06	0.07	0.87	0.384	0.692
Braak	EN_L6_CT	ADRM1	-0.39	0.44	-0.90	0.37	0.746
Braak	EN_L6_IT_1	ADRM1	0.15	0.42	0.35	0.725	0.948
Braak	IN_PVALB	ADRM1	0.08	0.08	1.02	0.307	0.858
Braak	IN_SST	ADRM1	0.03	0.09	0.32	0.749	0.946
Braak	IN_VIP	ADRM1	0.09	0.06	1.44	0.15	0.428
Braak	Micro	ADRM1	-0.07	0.09	-0.77	0.439	0.772
Braak	OPC	ADRM1	0.15	0.09	1.78	0.0749	0.387
Braak	Oligo	ADRM1	0.02	0.04	0.52	0.6	0.822
Braak	Astro	ADSS1	-0.35	0.11	-3.09	0.00198	0.025
Braak	EN_L2_3_IT	ADSS1	-0.68	0.36	-1.87	0.0618	0.316
Braak	Oligo	ADSS1	-0.32	0.09	-3.67	0.000246	0.0184
Braak	Adaptive	ADSS2	0.04	0.21	0.18	0.86	0.992
Braak	Astro	ADSS2	0.04	0.04	0.86	0.389	0.634
Braak	EN_L2_3_IT	ADSS2	-0.02	0.03	-0.72	0.472	0.769
Braak	EN_L3_5_IT_1	ADSS2	0.00	0.05	0.01	0.99	0.997
Braak	EN_L3_5_IT_2	ADSS2	-0.06	0.04	-1.45	0.148	0.449
Braak	EN_L3_5_IT_3	ADSS2	-0.01	0.04	-0.29	0.776	0.919
Braak	EN_L5_6_NP	ADSS2	0.01	0.06	0.14	0.891	0.994
Braak	EN_L5_ET	ADSS2	-0.40	0.43	-0.94	0.348	0.945
Braak	EN_L6B	ADSS2	-0.06	0.06	-1.08	0.279	0.73
Braak	EN_L6_CT	ADSS2	-0.04	0.04	-0.93	0.353	0.734
Braak	EN_L6_IT_1	ADSS2	0.05	0.05	0.93	0.352	0.817
Braak	EN_L6_IT_2	ADSS2	0.03	0.07	0.51	0.611	0.944
Braak	Endo	ADSS2	-0.05	0.11	-0.50	0.618	0.945
Braak	IN_ADARB2	ADSS2	-0.02	0.05	-0.43	0.666	0.931
Braak	IN_LAMP5_LHX6	ADSS2	0.06	0.06	1.02	0.309	0.77
Braak	IN_LAMP5_RELN	ADSS2	-0.05	0.05	-0.87	0.385	0.814
Braak	IN_PVALB	ADSS2	-0.04	0.04	-1.03	0.301	0.856
Braak	IN_PVALB_CHC	ADSS2	-0.13	0.06	-2.09	0.0363	0.392
Braak	IN_SST	ADSS2	-0.04	0.04	-0.99	0.322	0.787
Braak	IN_VIP	ADSS2	-0.02	0.04	-0.61	0.541	0.778
Braak	Micro	ADSS2	0.15	0.05	3.00	0.00269	0.0458
Braak	OPC	ADSS2	0.01	0.04	0.21	0.833	0.948
Braak	Oligo	ADSS2	0.07	0.04	1.78	0.0747	0.319
Braak	PC	ADSS2	0.62	0.44	1.42	0.156	0.831
Braak	VLMC	ADSS2	0.20	0.12	1.67	0.0951	0.467
Braak	EN_L2_3_IT	ADTRP	-0.43	0.12	-3.62	0.000299	0.0165
Braak	EN_L3_5_IT_2	ADTRP	-0.19	0.15	-1.22	0.222	0.541
Braak	EN_L3_5_IT_3	ADTRP	-0.32	0.09	-3.47	0.000527	0.0159
Braak	EN_L5_6_NP	ADTRP	-0.09	0.10	-0.87	0.382	0.907
Braak	EN_L5_ET	ADTRP	-0.75	0.47	-1.60	0.11	0.859
Braak	EN_L6B	ADTRP	-0.08	0.09	-0.86	0.388	0.809
Braak	EN_L6_CT	ADTRP	-0.35	0.10	-3.36	0.000783	0.0367
Braak	EN_L6_IT_1	ADTRP	-0.76	0.15	-5.13	2.82e-07	0.000465
Braak	Oligo	ADTRP	0.00	0.11	0.03	0.972	0.991
Braak	Astro	AEBP1	0.69	0.12	5.90	3.55e-09	3.05e-06
Braak	EN_L2_3_IT	AEBP1	0.43	0.12	3.48	0.000509	0.0222
Braak	OPC	AEBP1	0.33	0.13	2.59	0.00952	0.191
Braak	Oligo	AEBP1	0.31	0.10	3.17	0.00152	0.0472
Braak	VLMC	AEBP1	0.02	0.13	0.15	0.88	0.975
Braak	Adaptive	AEBP2	0.13	0.14	0.90	0.37	0.967
Braak	Astro	AEBP2	-0.01	0.04	-0.15	0.881	0.946
Braak	EN_L2_3_IT	AEBP2	0.02	0.03	0.57	0.568	0.823
Braak	EN_L3_5_IT_1	AEBP2	-0.02	0.04	-0.55	0.586	0.837
Braak	EN_L3_5_IT_2	AEBP2	0.08	0.03	2.38	0.0175	0.143
Braak	EN_L3_5_IT_3	AEBP2	-0.05	0.03	-1.54	0.125	0.405
Braak	EN_L5_6_NP	AEBP2	-0.10	0.05	-2.05	0.0407	0.632
Braak	EN_L5_ET	AEBP2	-0.27	0.27	-0.99	0.321	0.942
Braak	EN_L6B	AEBP2	-0.02	0.05	-0.39	0.698	0.932
Braak	EN_L6_CT	AEBP2	0.01	0.04	0.25	0.801	0.945
Braak	EN_L6_IT_1	AEBP2	-0.01	0.05	-0.27	0.787	0.967
Braak	EN_L6_IT_2	AEBP2	0.16	0.06	2.61	0.00911	0.316
Braak	Endo	AEBP2	-0.08	0.10	-0.80	0.423	0.904
Braak	IN_ADARB2	AEBP2	-0.01	0.05	-0.30	0.767	0.96
Braak	IN_LAMP5_LHX6	AEBP2	-0.10	0.05	-2.30	0.0216	0.336
Braak	IN_LAMP5_RELN	AEBP2	-0.04	0.04	-0.93	0.355	0.799
Braak	IN_PVALB	AEBP2	-0.04	0.04	-1.03	0.305	0.857
Braak	IN_PVALB_CHC	AEBP2	0.01	0.05	0.26	0.797	0.96
Braak	IN_SST	AEBP2	-0.02	0.04	-0.60	0.546	0.882
Braak	IN_VIP	AEBP2	-0.00	0.03	-0.04	0.969	0.989
Braak	Micro	AEBP2	0.08	0.04	1.87	0.061	0.31
Braak	OPC	AEBP2	0.06	0.04	1.47	0.143	0.494
Braak	Oligo	AEBP2	0.13	0.04	3.37	0.000748	0.0329
Braak	PC	AEBP2	-0.10	0.09	-1.20	0.232	0.867
Braak	PVM	AEBP2	0.08	0.11	0.77	0.444	0.992
Braak	SMC	AEBP2	0.17	0.23	0.77	0.441	0.999
Braak	VLMC	AEBP2	0.09	0.10	0.89	0.376	0.757
Braak	Astro	AEN	0.26	0.12	2.16	0.0309	0.144
Braak	EN_L2_3_IT	AEN	0.16	0.08	2.05	0.0407	0.258
Braak	EN_L3_5_IT_3	AEN	0.24	0.11	2.15	0.0317	0.198
Braak	IN_PVALB	AEN	0.05	0.11	0.51	0.611	0.954
Braak	IN_VIP	AEN	0.08	0.10	0.76	0.449	0.717
Braak	Micro	AEN	0.08	0.09	0.89	0.376	0.728
Braak	OPC	AEN	0.41	0.12	3.45	0.000556	0.076
Braak	Oligo	AEN	0.18	0.09	2.09	0.0366	0.225
Braak	Astro	AFAP1	0.19	0.08	2.34	0.0192	0.107
Braak	EN_L2_3_IT	AFAP1	-0.06	0.04	-1.45	0.146	0.468
Braak	EN_L3_5_IT_1	AFAP1	-0.03	0.08	-0.39	0.697	0.893
Braak	EN_L3_5_IT_2	AFAP1	-0.06	0.05	-1.24	0.213	0.532
Braak	EN_L3_5_IT_3	AFAP1	-0.08	0.05	-1.56	0.118	0.395
Braak	EN_L5_6_NP	AFAP1	-0.37	0.11	-3.43	0.000607	0.234
Braak	EN_L5_ET	AFAP1	-1.28	0.67	-1.92	0.0543	0.791
Braak	EN_L6B	AFAP1	-0.05	0.10	-0.48	0.632	0.91
Braak	EN_L6_CT	AFAP1	0.06	0.12	0.52	0.601	0.871
Braak	EN_L6_IT_1	AFAP1	-0.22	0.08	-2.87	0.00409	0.174
Braak	EN_L6_IT_2	AFAP1	-0.05	0.13	-0.37	0.708	0.953
Braak	Endo	AFAP1	0.27	0.30	0.90	0.368	0.881
Braak	IN_ADARB2	AFAP1	-0.00	0.04	-0.08	0.934	0.988
Braak	IN_LAMP5_LHX6	AFAP1	0.03	0.05	0.59	0.557	0.888
Braak	IN_LAMP5_RELN	AFAP1	0.05	0.04	1.23	0.218	0.705
Braak	IN_PVALB	AFAP1	-0.02	0.03	-0.56	0.579	0.947
Braak	IN_PVALB_CHC	AFAP1	-0.11	0.05	-2.16	0.0306	0.363
Braak	IN_SST	AFAP1	-0.05	0.04	-1.51	0.13	0.617
Braak	IN_VIP	AFAP1	-0.06	0.03	-2.21	0.0269	0.181
Braak	Micro	AFAP1	-0.20	0.10	-2.05	0.0401	0.249
Braak	OPC	AFAP1	0.10	0.05	1.99	0.0466	0.328
Braak	Oligo	AFAP1	-0.01	0.05	-0.26	0.793	0.921
Braak	PC	AFAP1	-0.07	0.12	-0.57	0.566	0.946
Braak	VLMC	AFAP1	0.14	0.12	1.20	0.231	0.638
Braak	Astro	AFAP1L1	-0.27	0.12	-2.18	0.0293	0.14
Braak	EN_L2_3_IT	AFAP1L1	0.03	0.09	0.32	0.752	0.912
Braak	EN_L3_5_IT_2	AFAP1L1	-0.00	0.11	-0.00	0.996	0.999
Braak	EN_L3_5_IT_3	AFAP1L1	0.36	0.10	3.53	0.000413	0.0137
Braak	EN_L6B	AFAP1L1	0.31	0.17	1.77	0.0769	0.482
Braak	EN_L6_CT	AFAP1L1	1.05	0.53	2.00	0.0458	0.331
Braak	EN_L6_IT_1	AFAP1L1	-0.12	0.12	-1.01	0.312	0.794
Braak	Endo	AFAP1L1	0.19	0.11	1.73	0.0842	0.66
Braak	IN_LAMP5_RELN	AFAP1L1	0.07	0.10	0.72	0.47	0.853
Braak	IN_PVALB	AFAP1L1	0.01	0.11	0.07	0.941	0.997
Braak	OPC	AFAP1L1	-0.12	0.09	-1.34	0.179	0.536
Braak	Oligo	AFAP1L1	0.28	0.10	2.72	0.0066	0.0984
Braak	Astro	AFAP1L2	0.05	0.12	0.43	0.668	0.832
Braak	EN_L2_3_IT	AFAP1L2	-0.09	0.08	-1.17	0.242	0.588
Braak	EN_L3_5_IT_1	AFAP1L2	0.05	0.07	0.76	0.444	0.767
Braak	EN_L3_5_IT_2	AFAP1L2	0.05	0.06	0.82	0.415	0.714
Braak	EN_L3_5_IT_3	AFAP1L2	-0.20	0.07	-3.04	0.00237	0.0409
Braak	EN_L5_6_NP	AFAP1L2	-0.09	0.10	-0.90	0.37	0.903
Braak	EN_L6B	AFAP1L2	-0.43	0.40	-1.07	0.286	0.736
Braak	EN_L6_CT	AFAP1L2	1.06	0.33	3.18	0.00147	0.0518
Braak	EN_L6_IT_1	AFAP1L2	0.02	0.12	0.14	0.891	0.98
Braak	EN_L6_IT_2	AFAP1L2	0.32	0.11	2.78	0.00538	0.273
Braak	Endo	AFAP1L2	-0.09	0.10	-0.87	0.387	0.893
Braak	IN_ADARB2	AFAP1L2	0.06	0.11	0.50	0.617	0.917
Braak	IN_LAMP5_LHX6	AFAP1L2	-0.02	0.08	-0.21	0.837	0.965
Braak	IN_LAMP5_RELN	AFAP1L2	0.02	0.11	0.17	0.864	0.974
Braak	IN_PVALB	AFAP1L2	-0.05	0.08	-0.69	0.489	0.922
Braak	IN_SST	AFAP1L2	-0.11	0.07	-1.62	0.106	0.581
Braak	IN_VIP	AFAP1L2	-0.04	0.06	-0.58	0.561	0.791
Braak	OPC	AFAP1L2	-0.01	0.05	-0.12	0.904	0.972
Braak	Oligo	AFAP1L2	0.01	0.08	0.13	0.894	0.962
Braak	PC	AFAP1L2	-0.04	0.12	-0.33	0.742	0.976
Braak	Astro	AFDN	-0.02	0.04	-0.65	0.516	0.732
Braak	EN_L2_3_IT	AFDN	0.03	0.02	1.14	0.252	0.598
Braak	EN_L3_5_IT_1	AFDN	0.02	0.03	0.47	0.639	0.863
Braak	EN_L3_5_IT_2	AFDN	0.01	0.03	0.21	0.831	0.939
Braak	EN_L3_5_IT_3	AFDN	-0.03	0.03	-1.02	0.307	0.622
Braak	EN_L5_6_NP	AFDN	-0.06	0.04	-1.59	0.111	0.739
Braak	EN_L5_ET	AFDN	-0.28	0.36	-0.79	0.428	0.961
Braak	EN_L6B	AFDN	0.02	0.04	0.61	0.542	0.875
Braak	EN_L6_CT	AFDN	0.04	0.04	1.27	0.206	0.613
Braak	EN_L6_IT_1	AFDN	0.07	0.04	2.06	0.0393	0.424
Braak	EN_L6_IT_2	AFDN	0.06	0.05	1.20	0.228	0.772
Braak	Endo	AFDN	-0.10	0.07	-1.33	0.182	0.778
Braak	IN_ADARB2	AFDN	0.03	0.03	1.00	0.318	0.796
Braak	IN_LAMP5_LHX6	AFDN	0.06	0.04	1.38	0.167	0.654
Braak	IN_LAMP5_RELN	AFDN	0.05	0.03	1.56	0.12	0.589
Braak	IN_PVALB	AFDN	0.02	0.03	0.88	0.378	0.887
Braak	IN_PVALB_CHC	AFDN	0.05	0.04	1.28	0.201	0.698
Braak	IN_SST	AFDN	-0.03	0.03	-0.86	0.387	0.82
Braak	IN_VIP	AFDN	0.09	0.03	3.30	0.000974	0.0323
Braak	Micro	AFDN	0.11	0.04	2.51	0.0122	0.123
Braak	OPC	AFDN	0.02	0.03	0.49	0.624	0.856
Braak	Oligo	AFDN	0.02	0.04	0.39	0.7	0.876
Braak	PC	AFDN	1.23	0.47	2.61	0.00912	0.631
Braak	VLMC	AFDN	0.04	0.11	0.42	0.672	0.906
Braak	Adaptive	AFF1	0.39	0.16	2.45	0.0144	0.845
Braak	Astro	AFF1	-0.03	0.04	-0.69	0.491	0.715
Braak	EN_L2_3_IT	AFF1	0.08	0.04	2.17	0.0299	0.22
Braak	EN_L3_5_IT_1	AFF1	0.00	0.04	0.12	0.906	0.973
Braak	EN_L3_5_IT_2	AFF1	0.04	0.04	1.06	0.29	0.609
Braak	EN_L3_5_IT_3	AFF1	0.13	0.03	3.82	0.000131	0.00607
Braak	EN_L5_6_NP	AFF1	-0.06	0.06	-0.96	0.336	0.893
Braak	EN_L5_ET	AFF1	-0.13	0.44	-0.30	0.768	0.981
Braak	EN_L6B	AFF1	0.09	0.07	1.30	0.194	0.661
Braak	EN_L6_CT	AFF1	0.07	0.05	1.27	0.204	0.611
Braak	EN_L6_IT_1	AFF1	0.05	0.05	1.04	0.299	0.786
Braak	EN_L6_IT_2	AFF1	0.07	0.06	1.27	0.203	0.756
Braak	Endo	AFF1	-0.00	0.07	-0.07	0.944	0.993
Braak	IN_ADARB2	AFF1	0.17	0.10	1.64	0.1	0.608
Braak	IN_LAMP5_LHX6	AFF1	0.04	0.09	0.42	0.677	0.925
Braak	IN_LAMP5_RELN	AFF1	-0.01	0.08	-0.13	0.897	0.979
Braak	IN_PVALB	AFF1	0.05	0.03	1.42	0.155	0.766
Braak	IN_PVALB_CHC	AFF1	0.03	0.06	0.58	0.565	0.899
Braak	IN_SST	AFF1	0.06	0.06	1.07	0.286	0.77
Braak	IN_VIP	AFF1	0.05	0.05	1.10	0.27	0.573
Braak	Micro	AFF1	-0.01	0.04	-0.31	0.754	0.926
Braak	OPC	AFF1	0.01	0.03	0.41	0.683	0.886
Braak	Oligo	AFF1	0.05	0.03	1.85	0.0645	0.296
Braak	PC	AFF1	0.09	0.08	1.14	0.253	0.88
Braak	PVM	AFF1	0.00	0.10	0.01	0.989	1
Braak	SMC	AFF1	0.37	0.22	1.66	0.096	0.999
Braak	VLMC	AFF1	0.14	0.09	1.51	0.131	0.52
Braak	Astro	AFF2	-0.22	0.09	-2.50	0.0124	0.0815
Braak	EN_L2_3_IT	AFF2	0.08	0.06	1.24	0.216	0.559
Braak	EN_L3_5_IT_1	AFF2	0.42	0.11	3.83	0.000128	0.0136
Braak	EN_L3_5_IT_2	AFF2	0.32	0.07	4.77	1.82e-06	0.000228
Braak	EN_L3_5_IT_3	AFF2	0.36	0.07	5.12	3.11e-07	7.37e-05
Braak	EN_L5_6_NP	AFF2	0.17	0.13	1.29	0.198	0.81
Braak	EN_L5_ET	AFF2	-1.02	0.71	-1.43	0.153	0.882
Braak	EN_L6B	AFF2	0.37	0.10	3.89	9.93e-05	0.0162
Braak	EN_L6_CT	AFF2	0.07	0.06	1.11	0.267	0.671
Braak	EN_L6_IT_1	AFF2	0.20	0.07	2.71	0.00667	0.221
Braak	EN_L6_IT_2	AFF2	0.12	0.09	1.27	0.204	0.756
Braak	IN_ADARB2	AFF2	-0.00	0.05	-0.09	0.929	0.987
Braak	IN_LAMP5_LHX6	AFF2	0.02	0.07	0.35	0.726	0.938
Braak	IN_LAMP5_RELN	AFF2	0.06	0.06	0.94	0.347	0.795
Braak	IN_PVALB	AFF2	0.03	0.04	0.92	0.359	0.879
Braak	IN_PVALB_CHC	AFF2	-0.05	0.07	-0.73	0.463	0.862
Braak	IN_SST	AFF2	-0.03	0.06	-0.59	0.555	0.885
Braak	IN_VIP	AFF2	0.02	0.04	0.42	0.677	0.858
Braak	Micro	AFF2	0.54	0.36	1.49	0.136	0.472
Braak	OPC	AFF2	-0.02	0.08	-0.23	0.818	0.943
Braak	Oligo	AFF2	0.03	0.06	0.52	0.603	0.824
Braak	VLMC	AFF2	0.40	0.29	1.36	0.173	0.569
Braak	Astro	AFF3	-0.34	0.07	-4.93	8.08e-07	0.000127
Braak	EN_L2_3_IT	AFF3	0.02	0.04	0.51	0.61	0.846
Braak	EN_L3_5_IT_1	AFF3	-0.00	0.03	-0.06	0.948	0.985
Braak	EN_L3_5_IT_2	AFF3	-0.05	0.03	-1.61	0.106	0.383
Braak	EN_L3_5_IT_3	AFF3	0.01	0.03	0.20	0.841	0.946
Braak	EN_L5_6_NP	AFF3	0.03	0.05	0.59	0.558	0.945
Braak	EN_L5_ET	AFF3	0.28	0.27	1.03	0.302	0.933
Braak	EN_L6B	AFF3	-0.04	0.04	-1.05	0.295	0.742
Braak	EN_L6_CT	AFF3	-0.04	0.03	-1.31	0.191	0.596
Braak	EN_L6_IT_1	AFF3	0.03	0.04	0.80	0.424	0.854
Braak	EN_L6_IT_2	AFF3	-0.03	0.04	-0.62	0.538	0.926
Braak	Endo	AFF3	0.24	0.21	1.13	0.26	0.838
Braak	IN_ADARB2	AFF3	0.12	0.04	2.97	0.00298	0.212
Braak	IN_LAMP5_LHX6	AFF3	0.07	0.04	1.79	0.0733	0.525
Braak	IN_LAMP5_RELN	AFF3	0.12	0.04	2.70	0.0069	0.22
Braak	IN_PVALB	AFF3	0.08	0.03	2.66	0.0078	0.298
Braak	IN_PVALB_CHC	AFF3	-0.02	0.04	-0.46	0.649	0.923
Braak	IN_SST	AFF3	0.02	0.03	0.75	0.454	0.848
Braak	IN_VIP	AFF3	0.05	0.03	1.80	0.0718	0.294
Braak	Micro	AFF3	-0.55	0.10	-5.51	3.49e-08	5.85e-06
Braak	OPC	AFF3	-0.04	0.04	-1.07	0.287	0.641
Braak	Oligo	AFF3	-0.05	0.08	-0.64	0.521	0.777
Braak	PC	AFF3	-0.03	0.15	-0.20	0.841	0.986
Braak	PVM	AFF3	0.00	0.27	0.02	0.987	1
Braak	SMC	AFF3	-0.21	0.30	-0.70	0.483	0.999
Braak	VLMC	AFF3	-0.04	0.11	-0.38	0.704	0.921
Braak	Adaptive	AFF4	-0.01	0.17	-0.04	0.971	0.996
Braak	Astro	AFF4	0.01	0.04	0.34	0.737	0.871
Braak	EN_L2_3_IT	AFF4	0.04	0.02	1.92	0.0548	0.298
Braak	EN_L3_5_IT_1	AFF4	0.05	0.03	1.82	0.0686	0.368
Braak	EN_L3_5_IT_2	AFF4	0.01	0.02	0.28	0.782	0.92
Braak	EN_L3_5_IT_3	AFF4	0.01	0.02	0.38	0.702	0.881
Braak	EN_L5_6_NP	AFF4	-0.00	0.04	-0.13	0.895	0.994
Braak	EN_L5_ET	AFF4	-0.10	0.31	-0.33	0.743	0.98
Braak	EN_L6B	AFF4	-0.04	0.04	-1.11	0.265	0.721
Braak	EN_L6_CT	AFF4	-0.01	0.03	-0.19	0.851	0.961
Braak	EN_L6_IT_1	AFF4	0.01	0.03	0.15	0.879	0.978
Braak	EN_L6_IT_2	AFF4	0.02	0.04	0.49	0.625	0.946
Braak	Endo	AFF4	-0.02	0.08	-0.23	0.818	0.976
Braak	IN_ADARB2	AFF4	0.03	0.03	0.92	0.358	0.821
Braak	IN_LAMP5_LHX6	AFF4	0.02	0.04	0.52	0.602	0.9
Braak	IN_LAMP5_RELN	AFF4	0.05	0.03	1.58	0.114	0.581
Braak	IN_PVALB	AFF4	-0.01	0.03	-0.41	0.682	0.965
Braak	IN_PVALB_CHC	AFF4	-0.01	0.04	-0.23	0.814	0.962
Braak	IN_SST	AFF4	0.04	0.03	1.34	0.18	0.676
Braak	IN_VIP	AFF4	0.05	0.02	2.46	0.0139	0.129
Braak	Micro	AFF4	0.01	0.04	0.32	0.746	0.921
Braak	OPC	AFF4	0.06	0.03	1.79	0.0735	0.384
Braak	Oligo	AFF4	0.01	0.02	0.28	0.777	0.913
Braak	PC	AFF4	0.11	0.09	1.17	0.243	0.875
Braak	PVM	AFF4	-0.02	0.12	-0.15	0.878	0.992
Braak	SMC	AFF4	0.22	0.19	1.15	0.249	0.999
Braak	VLMC	AFF4	-0.04	0.08	-0.45	0.656	0.901
Braak	Astro	AFG1L	0.02	0.03	0.55	0.583	0.777
Braak	EN_L2_3_IT	AFG1L	-0.06	0.03	-1.78	0.0745	0.346
Braak	EN_L3_5_IT_1	AFG1L	-0.08	0.05	-1.54	0.122	0.469
Braak	EN_L3_5_IT_2	AFG1L	-0.07	0.03	-2.08	0.0374	0.219
Braak	EN_L3_5_IT_3	AFG1L	-0.09	0.03	-2.92	0.00345	0.0526
Braak	EN_L5_6_NP	AFG1L	-0.05	0.06	-0.95	0.342	0.893
Braak	EN_L5_ET	AFG1L	0.12	0.34	0.35	0.725	0.979
Braak	EN_L6B	AFG1L	-0.03	0.06	-0.44	0.662	0.921
Braak	EN_L6_CT	AFG1L	-0.04	0.05	-0.73	0.463	0.802
Braak	EN_L6_IT_1	AFG1L	-0.05	0.05	-1.03	0.304	0.789
Braak	EN_L6_IT_2	AFG1L	0.06	0.07	0.90	0.369	0.85
Braak	Endo	AFG1L	0.76	0.35	2.19	0.0284	0.492
Braak	IN_ADARB2	AFG1L	0.04	0.04	0.99	0.324	0.801
Braak	IN_LAMP5_LHX6	AFG1L	-0.15	0.06	-2.68	0.00727	0.232
Braak	IN_LAMP5_RELN	AFG1L	-0.03	0.05	-0.66	0.511	0.872
Braak	IN_PVALB	AFG1L	-0.03	0.04	-0.80	0.423	0.902
Braak	IN_PVALB_CHC	AFG1L	0.06	0.07	0.92	0.357	0.811
Braak	IN_SST	AFG1L	-0.02	0.04	-0.39	0.693	0.93
Braak	IN_VIP	AFG1L	-0.03	0.03	-0.95	0.342	0.637
Braak	Micro	AFG1L	-0.05	0.06	-0.95	0.344	0.705
Braak	OPC	AFG1L	0.09	0.03	2.60	0.00925	0.188
Braak	Oligo	AFG1L	0.06	0.03	2.12	0.0339	0.217
Braak	PC	AFG1L	0.32	0.39	0.83	0.408	0.928
Braak	VLMC	AFG1L	0.05	0.13	0.42	0.676	0.908
Braak	Astro	AFG3L2	-0.17	0.04	-4.52	6.18e-06	0.00055
Braak	EN_L2_3_IT	AFG3L2	-0.03	0.02	-1.35	0.177	0.512
Braak	EN_L3_5_IT_1	AFG3L2	-0.04	0.05	-0.83	0.405	0.745
Braak	EN_L3_5_IT_2	AFG3L2	0.00	0.03	0.09	0.927	0.975
Braak	EN_L3_5_IT_3	AFG3L2	-0.02	0.03	-0.70	0.486	0.768
Braak	EN_L5_6_NP	AFG3L2	-0.14	0.06	-2.11	0.035	0.614
Braak	EN_L5_ET	AFG3L2	0.12	0.39	0.31	0.755	0.981
Braak	EN_L6B	AFG3L2	-0.04	0.05	-0.70	0.486	0.852
Braak	EN_L6_CT	AFG3L2	0.04	0.05	0.70	0.481	0.81
Braak	EN_L6_IT_1	AFG3L2	0.05	0.05	1.00	0.316	0.796
Braak	EN_L6_IT_2	AFG3L2	0.02	0.06	0.36	0.721	0.954
Braak	Endo	AFG3L2	-0.14	0.27	-0.51	0.612	0.945
Braak	IN_ADARB2	AFG3L2	-0.07	0.05	-1.50	0.134	0.653
Braak	IN_LAMP5_LHX6	AFG3L2	-0.02	0.06	-0.40	0.687	0.928
Braak	IN_LAMP5_RELN	AFG3L2	-0.02	0.05	-0.36	0.717	0.942
Braak	IN_PVALB	AFG3L2	0.02	0.03	0.74	0.462	0.915
Braak	IN_PVALB_CHC	AFG3L2	0.00	0.06	0.02	0.985	0.998
Braak	IN_SST	AFG3L2	-0.03	0.04	-0.64	0.52	0.872
Braak	IN_VIP	AFG3L2	-0.02	0.03	-0.66	0.507	0.758
Braak	Micro	AFG3L2	-0.06	0.05	-1.22	0.224	0.59
Braak	OPC	AFG3L2	0.02	0.04	0.44	0.661	0.874
Braak	Oligo	AFG3L2	-0.06	0.03	-2.03	0.0424	0.241
Braak	PC	AFG3L2	-0.68	0.29	-2.34	0.0191	0.66
Braak	VLMC	AFG3L2	0.15	0.12	1.20	0.23	0.638
Braak	Astro	AFMID	-0.03	0.07	-0.44	0.661	0.826
Braak	EN_L2_3_IT	AFMID	-0.06	0.05	-1.29	0.196	0.535
Braak	EN_L3_5_IT_1	AFMID	-0.01	0.08	-0.17	0.869	0.96
Braak	EN_L3_5_IT_2	AFMID	-0.04	0.08	-0.57	0.566	0.814
Braak	EN_L3_5_IT_3	AFMID	0.01	0.06	0.20	0.843	0.946
Braak	EN_L5_6_NP	AFMID	-0.11	0.10	-1.10	0.271	0.864
Braak	EN_L6B	AFMID	-0.01	0.10	-0.14	0.891	0.978
Braak	EN_L6_CT	AFMID	0.10	0.10	1.02	0.308	0.703
Braak	EN_L6_IT_1	AFMID	-0.17	0.09	-2.03	0.0424	0.438
Braak	EN_L6_IT_2	AFMID	0.06	0.10	0.63	0.528	0.923
Braak	IN_ADARB2	AFMID	0.00	0.08	0.01	0.996	0.999
Braak	IN_LAMP5_RELN	AFMID	0.06	0.09	0.61	0.545	0.886
Braak	IN_PVALB	AFMID	-0.18	0.51	-0.35	0.727	0.969
Braak	IN_SST	AFMID	-0.19	0.09	-2.26	0.0237	0.352
Braak	IN_VIP	AFMID	0.05	0.06	0.86	0.391	0.677
Braak	Micro	AFMID	-0.00	0.11	-0.01	0.993	0.997
Braak	OPC	AFMID	-0.13	0.09	-1.46	0.143	0.495
Braak	Oligo	AFMID	-0.11	0.05	-2.23	0.0259	0.191
Braak	Astro	AFP	-0.16	0.13	-1.23	0.22	0.461
Braak	EN_L2_3_IT	AFP	-0.09	0.11	-0.82	0.414	0.729
Braak	Oligo	AFP	-0.13	0.11	-1.19	0.233	0.541
Braak	Adaptive	AFTPH	0.33	0.19	1.74	0.0823	0.956
Braak	Astro	AFTPH	-0.00	0.04	-0.12	0.903	0.957
Braak	EN_L2_3_IT	AFTPH	-0.01	0.02	-0.53	0.595	0.838
Braak	EN_L3_5_IT_1	AFTPH	0.03	0.03	0.81	0.42	0.752
Braak	EN_L3_5_IT_2	AFTPH	0.03	0.03	1.21	0.226	0.544
Braak	EN_L3_5_IT_3	AFTPH	0.04	0.03	1.55	0.121	0.4
Braak	EN_L5_6_NP	AFTPH	0.05	0.05	0.87	0.382	0.907
Braak	EN_L5_ET	AFTPH	-0.41	0.43	-0.95	0.343	0.942
Braak	EN_L6B	AFTPH	0.07	0.05	1.44	0.149	0.604
Braak	EN_L6_CT	AFTPH	0.03	0.04	0.88	0.381	0.753
Braak	EN_L6_IT_1	AFTPH	-0.02	0.04	-0.63	0.531	0.892
Braak	EN_L6_IT_2	AFTPH	0.00	0.05	0.03	0.976	0.994
Braak	Endo	AFTPH	0.00	0.10	0.04	0.971	0.997
Braak	IN_ADARB2	AFTPH	-0.02	0.04	-0.49	0.621	0.918
Braak	IN_LAMP5_LHX6	AFTPH	0.04	0.06	0.76	0.449	0.848
Braak	IN_LAMP5_RELN	AFTPH	0.01	0.04	0.33	0.74	0.948
Braak	IN_PVALB	AFTPH	0.03	0.03	0.99	0.324	0.867
Braak	IN_PVALB_CHC	AFTPH	-0.07	0.05	-1.28	0.201	0.698
Braak	IN_SST	AFTPH	0.01	0.04	0.19	0.848	0.969
Braak	IN_VIP	AFTPH	0.00	0.03	0.06	0.953	0.983
Braak	Micro	AFTPH	0.07	0.04	1.91	0.0556	0.294
Braak	OPC	AFTPH	0.03	0.03	0.96	0.335	0.678
Braak	Oligo	AFTPH	0.04	0.03	1.34	0.18	0.482
Braak	PC	AFTPH	-0.21	0.11	-1.92	0.0547	0.723
Braak	PVM	AFTPH	0.03	0.12	0.23	0.819	0.992
Braak	VLMC	AFTPH	-0.01	0.11	-0.06	0.951	0.99
Braak	Astro	AGA	-0.20	0.07	-2.92	0.00347	0.0364
Braak	EN_L2_3_IT	AGA	-0.18	0.09	-2.08	0.0371	0.245
Braak	EN_L3_5_IT_2	AGA	-0.23	0.11	-2.23	0.0255	0.177
Braak	EN_L3_5_IT_3	AGA	-0.19	0.12	-1.68	0.0932	0.35
Braak	EN_L6_IT_1	AGA	0.88	0.55	1.60	0.11	0.608
Braak	IN_VIP	AGA	-0.33	0.12	-2.70	0.00699	0.0894
Braak	Micro	AGA	0.02	0.10	0.25	0.805	0.942
Braak	OPC	AGA	-0.01	0.10	-0.05	0.96	0.988
Braak	Oligo	AGA	-0.11	0.06	-1.86	0.0635	0.294
Braak	Adaptive	AGAP1	-0.18	0.20	-0.90	0.367	0.967
Braak	Astro	AGAP1	0.07	0.04	1.67	0.0944	0.281
Braak	EN_L2_3_IT	AGAP1	0.04	0.03	1.70	0.0895	0.379
Braak	EN_L3_5_IT_1	AGAP1	0.04	0.03	1.28	0.202	0.578
Braak	EN_L3_5_IT_2	AGAP1	-0.00	0.03	-0.11	0.914	0.97
Braak	EN_L3_5_IT_3	AGAP1	0.04	0.03	1.33	0.184	0.488
Braak	EN_L5_6_NP	AGAP1	0.04	0.04	0.93	0.354	0.895
Braak	EN_L5_ET	AGAP1	0.22	0.24	0.91	0.361	0.949
Braak	EN_L6B	AGAP1	0.02	0.03	0.46	0.646	0.915
Braak	EN_L6_CT	AGAP1	0.02	0.03	0.51	0.611	0.875
Braak	EN_L6_IT_1	AGAP1	0.09	0.03	2.63	0.00857	0.248
Braak	EN_L6_IT_2	AGAP1	0.04	0.05	0.92	0.36	0.846
Braak	Endo	AGAP1	-0.13	0.07	-1.92	0.0553	0.596
Braak	IN_ADARB2	AGAP1	0.07	0.04	1.74	0.0817	0.567
Braak	IN_LAMP5_LHX6	AGAP1	0.11	0.05	2.20	0.0276	0.375
Braak	IN_LAMP5_RELN	AGAP1	-0.04	0.04	-1.03	0.304	0.768
Braak	IN_PVALB	AGAP1	0.01	0.03	0.20	0.844	0.984
Braak	IN_PVALB_CHC	AGAP1	0.01	0.04	0.26	0.794	0.96
Braak	IN_SST	AGAP1	-0.01	0.03	-0.31	0.755	0.947
Braak	IN_VIP	AGAP1	0.03	0.02	1.24	0.214	0.514
Braak	Micro	AGAP1	0.11	0.05	1.99	0.0464	0.269
Braak	OPC	AGAP1	-0.01	0.04	-0.19	0.848	0.953
Braak	Oligo	AGAP1	0.05	0.03	1.50	0.135	0.422
Braak	PC	AGAP1	0.04	0.07	0.63	0.53	0.946
Braak	PVM	AGAP1	0.12	0.11	1.09	0.278	0.992
Braak	SMC	AGAP1	0.03	0.17	0.18	0.855	0.999
Braak	VLMC	AGAP1	-0.06	0.08	-0.68	0.495	0.827
Braak	Astro	AGAP2	-0.04	0.11	-0.42	0.677	0.836
Braak	EN_L2_3_IT	AGAP2	-0.05	0.03	-1.52	0.129	0.441
Braak	EN_L3_5_IT_1	AGAP2	-0.04	0.05	-0.78	0.433	0.762
Braak	EN_L3_5_IT_2	AGAP2	-0.05	0.04	-1.32	0.187	0.503
Braak	EN_L3_5_IT_3	AGAP2	-0.13	0.05	-2.86	0.00423	0.06
Braak	EN_L5_6_NP	AGAP2	-0.13	0.09	-1.48	0.138	0.757
Braak	EN_L5_ET	AGAP2	-0.30	0.52	-0.58	0.565	0.971
Braak	EN_L6B	AGAP2	-0.29	0.07	-4.12	3.73e-05	0.00976
Braak	EN_L6_CT	AGAP2	-0.29	0.07	-4.17	3.02e-05	0.00403
Braak	EN_L6_IT_1	AGAP2	-0.14	0.05	-2.86	0.00419	0.176
Braak	EN_L6_IT_2	AGAP2	-0.00	0.07	-0.07	0.945	0.989
Braak	IN_ADARB2	AGAP2	-0.07	0.07	-1.05	0.294	0.785
Braak	IN_LAMP5_LHX6	AGAP2	-0.01	0.09	-0.09	0.93	0.982
Braak	IN_LAMP5_RELN	AGAP2	0.03	0.07	0.40	0.69	0.933
Braak	IN_PVALB	AGAP2	-0.02	0.05	-0.44	0.657	0.958
Braak	IN_PVALB_CHC	AGAP2	-0.09	0.09	-1.02	0.307	0.776
Braak	IN_SST	AGAP2	-0.01	0.06	-0.20	0.845	0.969
Braak	IN_VIP	AGAP2	-0.07	0.05	-1.38	0.168	0.457
Braak	Micro	AGAP2	0.17	0.10	1.70	0.089	0.382
Braak	OPC	AGAP2	-0.03	0.06	-0.47	0.637	0.863
Braak	Oligo	AGAP2	0.00	0.09	0.02	0.988	0.996
Braak	PC	AGAP2	-1.00	0.53	-1.89	0.0594	0.723
Braak	Astro	AGAP3	0.15	0.04	3.41	0.00064	0.0119
Braak	EN_L2_3_IT	AGAP3	0.06	0.03	2.07	0.0383	0.25
Braak	EN_L3_5_IT_1	AGAP3	0.10	0.04	2.61	0.00894	0.137
Braak	EN_L3_5_IT_2	AGAP3	0.07	0.03	2.16	0.0306	0.196
Braak	EN_L3_5_IT_3	AGAP3	0.02	0.03	0.70	0.485	0.767
Braak	EN_L5_6_NP	AGAP3	0.15	0.06	2.74	0.0061	0.393
Braak	EN_L5_ET	AGAP3	0.26	0.42	0.61	0.54	0.968
Braak	EN_L6B	AGAP3	0.02	0.05	0.38	0.706	0.933
Braak	EN_L6_CT	AGAP3	0.02	0.04	0.43	0.664	0.895
Braak	EN_L6_IT_1	AGAP3	0.04	0.05	0.97	0.331	0.807
Braak	EN_L6_IT_2	AGAP3	0.09	0.06	1.63	0.103	0.644
Braak	Endo	AGAP3	-0.01	0.10	-0.08	0.935	0.992
Braak	IN_ADARB2	AGAP3	0.02	0.04	0.53	0.599	0.914
Braak	IN_LAMP5_LHX6	AGAP3	0.03	0.05	0.57	0.568	0.891
Braak	IN_LAMP5_RELN	AGAP3	0.04	0.04	1.11	0.268	0.746
Braak	IN_PVALB	AGAP3	0.07	0.04	1.79	0.074	0.651
Braak	IN_PVALB_CHC	AGAP3	0.09	0.06	1.53	0.125	0.602
Braak	IN_SST	AGAP3	0.06	0.04	1.53	0.126	0.605
Braak	IN_VIP	AGAP3	0.06	0.03	2.10	0.0361	0.21
Braak	Micro	AGAP3	0.24	0.06	4.13	3.69e-05	0.00192
Braak	OPC	AGAP3	0.04	0.04	0.95	0.342	0.682
Braak	Oligo	AGAP3	0.13	0.03	3.76	0.000168	0.0154
Braak	PC	AGAP3	-0.33	0.36	-0.93	0.354	0.925
Braak	PVM	AGAP3	0.54	0.46	1.18	0.239	0.992
Braak	VLMC	AGAP3	0.24	0.13	1.79	0.074	0.43
Braak	Astro	AGAP4	-0.07	0.05	-1.54	0.124	0.33
Braak	EN_L2_3_IT	AGAP4	-0.03	0.04	-0.88	0.378	0.705
Braak	EN_L3_5_IT_1	AGAP4	0.04	0.06	0.59	0.555	0.822
Braak	EN_L3_5_IT_2	AGAP4	0.02	0.05	0.33	0.743	0.904
Braak	EN_L3_5_IT_3	AGAP4	0.02	0.05	0.44	0.657	0.861
Braak	EN_L5_6_NP	AGAP4	-0.09	0.09	-1.04	0.299	0.881
Braak	EN_L5_ET	AGAP4	0.09	0.70	0.13	0.897	0.995
Braak	EN_L6B	AGAP4	-0.04	0.08	-0.55	0.582	0.892
Braak	EN_L6_CT	AGAP4	0.03	0.07	0.44	0.657	0.892
Braak	EN_L6_IT_1	AGAP4	0.01	0.06	0.14	0.891	0.98
Braak	EN_L6_IT_2	AGAP4	0.12	0.09	1.30	0.194	0.75
Braak	IN_ADARB2	AGAP4	-0.08	0.08	-1.04	0.298	0.787
Braak	IN_LAMP5_LHX6	AGAP4	0.04	0.09	0.45	0.654	0.918
Braak	IN_LAMP5_RELN	AGAP4	-0.09	0.07	-1.23	0.219	0.705
Braak	IN_PVALB	AGAP4	0.03	0.05	0.56	0.577	0.947
Braak	IN_PVALB_CHC	AGAP4	0.05	0.10	0.53	0.593	0.906
Braak	IN_SST	AGAP4	0.06	0.06	0.99	0.321	0.787
Braak	IN_VIP	AGAP4	0.00	0.05	0.04	0.968	0.988
Braak	Micro	AGAP4	-0.07	0.08	-0.89	0.374	0.726
Braak	OPC	AGAP4	-0.08	0.05	-1.42	0.156	0.511
Braak	Oligo	AGAP4	-0.06	0.04	-1.49	0.136	0.424
Braak	Astro	AGAP9	-0.03	0.09	-0.33	0.741	0.873
Braak	EN_L2_3_IT	AGAP9	0.02	0.08	0.19	0.853	0.95
Braak	EN_L3_5_IT_1	AGAP9	0.17	0.11	1.53	0.126	0.473
Braak	EN_L3_5_IT_2	AGAP9	-0.07	0.09	-0.83	0.405	0.705
Braak	EN_L3_5_IT_3	AGAP9	0.13	0.10	1.37	0.172	0.472
Braak	EN_L5_6_NP	AGAP9	-0.22	0.40	-0.56	0.577	0.948
Braak	EN_L6B	AGAP9	0.11	0.41	0.26	0.794	0.956
Braak	EN_L6_CT	AGAP9	0.13	0.13	0.99	0.322	0.713
Braak	EN_L6_IT_1	AGAP9	-0.02	0.11	-0.21	0.831	0.972
Braak	EN_L6_IT_2	AGAP9	0.70	0.48	1.47	0.142	0.702
Braak	IN_PVALB	AGAP9	0.18	0.10	1.75	0.0798	0.669
Braak	IN_SST	AGAP9	0.22	0.12	1.84	0.0663	0.492
Braak	IN_VIP	AGAP9	0.09	0.10	0.89	0.374	0.663
Braak	Micro	AGAP9	-0.17	0.13	-1.28	0.202	0.564
Braak	OPC	AGAP9	0.00	0.09	0.01	0.991	0.997
Braak	Oligo	AGAP9	-0.01	0.08	-0.08	0.938	0.979
Braak	Astro	AGBL1	0.19	0.09	2.03	0.0419	0.174
Braak	EN_L2_3_IT	AGBL1	-0.16	0.11	-1.39	0.165	0.496
Braak	EN_L3_5_IT_1	AGBL1	-0.17	0.13	-1.26	0.206	0.583
Braak	EN_L3_5_IT_2	AGBL1	0.08	0.13	0.65	0.518	0.784
Braak	EN_L3_5_IT_3	AGBL1	-0.43	0.13	-3.29	0.000995	0.0239
Braak	EN_L5_6_NP	AGBL1	-0.06	0.51	-0.12	0.903	0.996
Braak	EN_L6B	AGBL1	0.35	0.16	2.19	0.0289	0.322
Braak	EN_L6_CT	AGBL1	0.13	0.13	0.99	0.325	0.714
Braak	EN_L6_IT_1	AGBL1	-0.03	0.14	-0.19	0.852	0.972
Braak	EN_L6_IT_2	AGBL1	0.38	0.57	0.65	0.513	0.918
Braak	IN_ADARB2	AGBL1	0.05	0.13	0.35	0.725	0.948
Braak	IN_LAMP5_LHX6	AGBL1	0.31	0.13	2.42	0.0153	0.297
Braak	IN_LAMP5_RELN	AGBL1	0.30	0.15	2.02	0.0439	0.44
Braak	IN_PVALB	AGBL1	-0.00	0.10	-0.01	0.992	1
Braak	IN_PVALB_CHC	AGBL1	-0.09	0.15	-0.56	0.572	0.902
Braak	IN_SST	AGBL1	0.05	0.10	0.48	0.632	0.913
Braak	IN_VIP	AGBL1	-0.12	0.10	-1.21	0.225	0.526
Braak	Micro	AGBL1	0.12	0.16	0.73	0.464	0.789
Braak	OPC	AGBL1	0.07	0.09	0.80	0.424	0.742
Braak	Oligo	AGBL1	0.13	0.12	1.12	0.265	0.576
Braak	Astro	AGBL2	-0.19	0.07	-2.89	0.0038	0.0386
Braak	EN_L2_3_IT	AGBL2	-0.15	0.09	-1.69	0.0911	0.383
Braak	EN_L3_5_IT_2	AGBL2	-0.28	0.40	-0.71	0.48	0.76
Braak	EN_L3_5_IT_3	AGBL2	-0.39	0.34	-1.17	0.242	0.555
Braak	Oligo	AGBL2	-0.15	0.08	-1.84	0.0654	0.298
Braak	Astro	AGBL3	-0.08	0.06	-1.23	0.218	0.459
Braak	EN_L2_3_IT	AGBL3	-0.06	0.05	-1.18	0.237	0.584
Braak	EN_L3_5_IT_1	AGBL3	-0.04	0.06	-0.64	0.52	0.807
Braak	EN_L3_5_IT_2	AGBL3	-0.08	0.05	-1.70	0.09	0.351
Braak	EN_L3_5_IT_3	AGBL3	-0.04	0.06	-0.69	0.487	0.768
Braak	EN_L5_6_NP	AGBL3	0.01	0.08	0.15	0.884	0.993
Braak	EN_L5_ET	AGBL3	-0.52	0.41	-1.28	0.201	0.909
Braak	EN_L6B	AGBL3	0.07	0.08	0.85	0.393	0.81
Braak	EN_L6_CT	AGBL3	-0.02	0.08	-0.27	0.79	0.941
Braak	EN_L6_IT_1	AGBL3	0.02	0.09	0.26	0.792	0.967
Braak	EN_L6_IT_2	AGBL3	-0.06	0.10	-0.61	0.544	0.928
Braak	Endo	AGBL3	0.55	0.36	1.52	0.129	0.72
Braak	IN_ADARB2	AGBL3	0.01	0.08	0.16	0.873	0.978
Braak	IN_LAMP5_LHX6	AGBL3	-0.10	0.08	-1.15	0.249	0.722
Braak	IN_LAMP5_RELN	AGBL3	-0.09	0.07	-1.22	0.221	0.707
Braak	IN_PVALB	AGBL3	-0.04	0.06	-0.62	0.532	0.936
Braak	IN_PVALB_CHC	AGBL3	-0.13	0.08	-1.58	0.113	0.582
Braak	IN_SST	AGBL3	0.01	0.06	0.11	0.914	0.982
Braak	IN_VIP	AGBL3	-0.12	0.05	-2.58	0.00994	0.108
Braak	Micro	AGBL3	-0.16	0.09	-1.75	0.0799	0.361
Braak	OPC	AGBL3	-0.17	0.07	-2.51	0.0119	0.205
Braak	Oligo	AGBL3	-0.14	0.06	-2.24	0.0252	0.189
Braak	PC	AGBL3	0.30	0.43	0.70	0.484	0.934
Braak	Astro	AGBL4	-0.10	0.07	-1.53	0.126	0.333
Braak	EN_L2_3_IT	AGBL4	-0.10	0.03	-3.26	0.00111	0.0357
Braak	EN_L3_5_IT_1	AGBL4	-0.09	0.03	-2.82	0.00483	0.102
Braak	EN_L3_5_IT_2	AGBL4	-0.09	0.03	-3.14	0.00171	0.0325
Braak	EN_L3_5_IT_3	AGBL4	-0.09	0.03	-3.40	0.000667	0.0186
Braak	EN_L5_6_NP	AGBL4	-0.00	0.04	-0.13	0.898	0.995
Braak	EN_L5_ET	AGBL4	0.07	0.19	0.35	0.727	0.979
Braak	EN_L6B	AGBL4	-0.09	0.04	-2.40	0.0164	0.263
Braak	EN_L6_CT	AGBL4	-0.08	0.03	-2.56	0.0104	0.154
Braak	EN_L6_IT_1	AGBL4	-0.06	0.04	-1.53	0.125	0.627
Braak	EN_L6_IT_2	AGBL4	-0.06	0.04	-1.43	0.154	0.713
Braak	Endo	AGBL4	-0.21	0.38	-0.54	0.591	0.944
Braak	IN_ADARB2	AGBL4	-0.05	0.03	-1.55	0.121	0.638
Braak	IN_LAMP5_LHX6	AGBL4	0.04	0.04	0.90	0.366	0.803
Braak	IN_LAMP5_RELN	AGBL4	-0.04	0.04	-1.00	0.315	0.771
Braak	IN_PVALB	AGBL4	0.07	0.03	2.70	0.00698	0.29
Braak	IN_PVALB_CHC	AGBL4	-0.04	0.03	-1.28	0.202	0.698
Braak	IN_SST	AGBL4	0.07	0.03	2.26	0.0239	0.352
Braak	IN_VIP	AGBL4	0.01	0.03	0.23	0.816	0.926
Braak	Micro	AGBL4	-0.07	0.07	-0.87	0.385	0.733
Braak	OPC	AGBL4	-0.07	0.05	-1.48	0.138	0.487
Braak	Oligo	AGBL4	0.01	0.06	0.22	0.823	0.932
Braak	PC	AGBL4	0.09	0.14	0.67	0.505	0.942
Braak	PVM	AGBL4	0.10	0.57	0.18	0.858	0.992
Braak	VLMC	AGBL4	-0.10	0.12	-0.90	0.368	0.753
Braak	Astro	AGBL5	-0.07	0.05	-1.47	0.142	0.358
Braak	EN_L2_3_IT	AGBL5	-0.04	0.05	-0.75	0.454	0.757
Braak	EN_L3_5_IT_1	AGBL5	-0.06	0.07	-0.87	0.385	0.733
Braak	EN_L3_5_IT_2	AGBL5	-0.01	0.06	-0.19	0.847	0.945
Braak	EN_L3_5_IT_3	AGBL5	0.04	0.06	0.68	0.5	0.776
Braak	EN_L5_6_NP	AGBL5	-0.02	0.09	-0.17	0.862	0.989
Braak	EN_L6B	AGBL5	-0.04	0.10	-0.37	0.715	0.935
Braak	EN_L6_CT	AGBL5	-0.02	0.08	-0.22	0.828	0.953
Braak	EN_L6_IT_1	AGBL5	-0.05	0.08	-0.66	0.509	0.885
Braak	EN_L6_IT_2	AGBL5	0.00	0.10	0.01	0.994	0.999
Braak	IN_ADARB2	AGBL5	0.04	0.08	0.44	0.659	0.93
Braak	IN_LAMP5_LHX6	AGBL5	-0.08	0.10	-0.82	0.411	0.826
Braak	IN_LAMP5_RELN	AGBL5	-0.12	0.08	-1.44	0.151	0.635
Braak	IN_PVALB	AGBL5	-0.04	0.06	-0.73	0.468	0.916
Braak	IN_PVALB_CHC	AGBL5	-0.12	0.10	-1.23	0.218	0.713
Braak	IN_SST	AGBL5	-0.12	0.07	-1.75	0.0809	0.531
Braak	IN_VIP	AGBL5	-0.13	0.06	-2.33	0.0198	0.155
Braak	Micro	AGBL5	0.18	0.09	2.05	0.0401	0.249
Braak	OPC	AGBL5	-0.07	0.06	-1.16	0.246	0.606
Braak	Oligo	AGBL5	-0.05	0.04	-1.03	0.304	0.613
Braak	Astro	AGER	-0.01	0.08	-0.15	0.883	0.947
Braak	EN_L2_3_IT	AGER	0.24	0.33	0.75	0.453	0.757
Braak	Micro	AGER	-0.23	0.11	-2.09	0.0364	0.237
Braak	Oligo	AGER	-0.20	0.08	-2.57	0.0102	0.122
Braak	Adaptive	AGFG1	-0.12	0.16	-0.77	0.44	0.977
Braak	Astro	AGFG1	0.03	0.03	0.95	0.34	0.589
Braak	EN_L2_3_IT	AGFG1	0.01	0.03	0.22	0.829	0.94
Braak	EN_L3_5_IT_1	AGFG1	-0.05	0.03	-1.34	0.18	0.556
Braak	EN_L3_5_IT_2	AGFG1	0.03	0.03	0.85	0.396	0.7
Braak	EN_L3_5_IT_3	AGFG1	0.02	0.03	0.57	0.566	0.814
Braak	EN_L5_6_NP	AGFG1	-0.00	0.05	-0.00	0.996	1
Braak	EN_L5_ET	AGFG1	0.13	0.30	0.45	0.654	0.979
Braak	EN_L6B	AGFG1	-0.05	0.04	-1.10	0.272	0.727
Braak	EN_L6_CT	AGFG1	-0.06	0.04	-1.56	0.119	0.498
Braak	EN_L6_IT_1	AGFG1	0.01	0.04	0.29	0.77	0.962
Braak	EN_L6_IT_2	AGFG1	0.03	0.05	0.70	0.481	0.905
Braak	Endo	AGFG1	-0.06	0.06	-1.03	0.302	0.863
Braak	IN_ADARB2	AGFG1	-0.06	0.04	-1.46	0.144	0.668
Braak	IN_LAMP5_LHX6	AGFG1	0.02	0.04	0.55	0.584	0.895
Braak	IN_LAMP5_RELN	AGFG1	0.03	0.04	0.77	0.444	0.84
Braak	IN_PVALB	AGFG1	0.06	0.03	2.12	0.0342	0.515
Braak	IN_PVALB_CHC	AGFG1	0.07	0.05	1.55	0.121	0.597
Braak	IN_SST	AGFG1	-0.00	0.03	-0.04	0.969	0.996
Braak	IN_VIP	AGFG1	-0.02	0.02	-1.01	0.314	0.614
Braak	Micro	AGFG1	0.12	0.06	1.81	0.0701	0.336
Braak	OPC	AGFG1	-0.02	0.03	-0.53	0.594	0.839
Braak	Oligo	AGFG1	-0.01	0.02	-0.56	0.576	0.808
Braak	PC	AGFG1	0.01	0.08	0.13	0.899	0.997
Braak	PVM	AGFG1	0.17	0.17	0.98	0.329	0.992
Braak	SMC	AGFG1	-0.22	0.22	-1.04	0.299	0.999
Braak	VLMC	AGFG1	-0.01	0.09	-0.14	0.889	0.977
Braak	Astro	AGFG2	0.17	0.07	2.55	0.0108	0.0747
Braak	EN_L2_3_IT	AGFG2	-0.07	0.04	-1.66	0.0963	0.392
Braak	EN_L3_5_IT_1	AGFG2	-0.04	0.08	-0.56	0.574	0.831
Braak	EN_L3_5_IT_2	AGFG2	-0.08	0.05	-1.55	0.121	0.404
Braak	EN_L3_5_IT_3	AGFG2	0.06	0.06	0.99	0.32	0.634
Braak	EN_L6B	AGFG2	-0.16	0.10	-1.50	0.135	0.585
Braak	EN_L6_CT	AGFG2	-0.13	0.09	-1.44	0.149	0.548
Braak	EN_L6_IT_1	AGFG2	-0.10	0.08	-1.25	0.21	0.728
Braak	EN_L6_IT_2	AGFG2	-0.01	0.10	-0.13	0.894	0.981
Braak	IN_ADARB2	AGFG2	0.08	0.10	0.75	0.451	0.86
Braak	IN_LAMP5_RELN	AGFG2	0.22	0.10	2.08	0.0372	0.414
Braak	IN_PVALB	AGFG2	-0.01	0.06	-0.14	0.891	0.992
Braak	IN_PVALB_CHC	AGFG2	0.16	0.40	0.39	0.696	0.933
Braak	IN_SST	AGFG2	0.01	0.08	0.10	0.924	0.982
Braak	IN_VIP	AGFG2	-0.00	0.05	-0.07	0.945	0.98
Braak	Micro	AGFG2	-0.11	0.10	-1.17	0.241	0.61
Braak	OPC	AGFG2	0.07	0.06	1.22	0.223	0.583
Braak	Oligo	AGFG2	0.07	0.05	1.35	0.179	0.48
Braak	Astro	AGGF1	0.06	0.11	0.51	0.611	0.794
Braak	EN_L2_3_IT	AGGF1	-0.07	0.10	-0.72	0.469	0.767
Braak	EN_L3_5_IT_2	AGGF1	-0.17	0.34	-0.50	0.62	0.846
Braak	Oligo	AGGF1	-0.05	0.09	-0.60	0.551	0.795
Braak	Astro	AGK	0.03	0.03	0.97	0.331	0.581
Braak	EN_L2_3_IT	AGK	0.02	0.02	1.10	0.27	0.616
Braak	EN_L3_5_IT_1	AGK	0.10	0.04	2.30	0.0214	0.219
Braak	EN_L3_5_IT_2	AGK	0.05	0.03	1.78	0.0755	0.322
Braak	EN_L3_5_IT_3	AGK	0.01	0.03	0.47	0.637	0.851
Braak	EN_L5_6_NP	AGK	-0.07	0.05	-1.31	0.189	0.805
Braak	EN_L5_ET	AGK	0.34	0.44	0.77	0.442	0.961
Braak	EN_L6B	AGK	-0.02	0.06	-0.40	0.688	0.929
Braak	EN_L6_CT	AGK	0.02	0.05	0.32	0.751	0.926
Braak	EN_L6_IT_1	AGK	0.02	0.04	0.52	0.601	0.918
Braak	EN_L6_IT_2	AGK	-0.06	0.05	-1.12	0.265	0.798
Braak	Endo	AGK	0.18	0.26	0.71	0.479	0.919
Braak	IN_ADARB2	AGK	-0.01	0.04	-0.33	0.74	0.952
Braak	IN_LAMP5_LHX6	AGK	0.03	0.06	0.53	0.594	0.898
Braak	IN_LAMP5_RELN	AGK	0.01	0.04	0.14	0.891	0.978
Braak	IN_PVALB	AGK	-0.02	0.03	-0.56	0.578	0.947
Braak	IN_PVALB_CHC	AGK	0.11	0.07	1.55	0.121	0.597
Braak	IN_SST	AGK	0.04	0.04	1.21	0.226	0.725
Braak	IN_VIP	AGK	0.01	0.03	0.38	0.704	0.872
Braak	Micro	AGK	-0.10	0.05	-2.09	0.0363	0.237
Braak	OPC	AGK	0.00	0.03	0.07	0.946	0.985
Braak	Oligo	AGK	-0.03	0.02	-1.11	0.265	0.576
Braak	PC	AGK	-0.05	0.31	-0.17	0.866	0.991
Braak	VLMC	AGK	0.18	0.40	0.44	0.657	0.901
Braak	Astro	AGL	-0.12	0.04	-2.65	0.0081	0.0623
Braak	EN_L2_3_IT	AGL	-0.02	0.03	-0.62	0.538	0.806
Braak	EN_L3_5_IT_1	AGL	0.01	0.05	0.17	0.867	0.96
Braak	EN_L3_5_IT_2	AGL	0.02	0.04	0.49	0.626	0.849
Braak	EN_L3_5_IT_3	AGL	0.03	0.04	0.66	0.508	0.78
Braak	EN_L5_6_NP	AGL	0.08	0.06	1.23	0.219	0.828
Braak	EN_L5_ET	AGL	-1.03	0.44	-2.35	0.019	0.634
Braak	EN_L6B	AGL	0.13	0.07	1.94	0.0526	0.416
Braak	EN_L6_CT	AGL	-0.02	0.06	-0.34	0.732	0.919
Braak	EN_L6_IT_1	AGL	-0.03	0.06	-0.46	0.644	0.929
Braak	EN_L6_IT_2	AGL	0.03	0.07	0.48	0.632	0.948
Braak	Endo	AGL	0.46	0.41	1.13	0.26	0.838
Braak	IN_ADARB2	AGL	-0.01	0.05	-0.11	0.912	0.985
Braak	IN_LAMP5_LHX6	AGL	0.02	0.06	0.33	0.745	0.944
Braak	IN_LAMP5_RELN	AGL	-0.03	0.05	-0.57	0.568	0.893
Braak	IN_PVALB	AGL	0.05	0.04	1.28	0.199	0.8
Braak	IN_PVALB_CHC	AGL	0.07	0.05	1.28	0.2	0.698
Braak	IN_SST	AGL	0.00	0.05	0.01	0.992	0.999
Braak	IN_VIP	AGL	-0.00	0.03	-0.06	0.952	0.982
Braak	Micro	AGL	-0.12	0.05	-2.38	0.0174	0.154
Braak	OPC	AGL	0.01	0.04	0.17	0.866	0.959
Braak	Oligo	AGL	-0.04	0.04	-1.08	0.28	0.591
Braak	PC	AGL	-0.43	0.43	-0.98	0.325	0.924
Braak	Astro	AGMAT	0.10	0.10	0.98	0.325	0.575
Braak	EN_L2_3_IT	AGMAT	-0.05	0.08	-0.69	0.489	0.779
Braak	EN_L3_5_IT_2	AGMAT	-0.12	0.09	-1.32	0.187	0.503
Braak	EN_L3_5_IT_3	AGMAT	-0.13	0.09	-1.49	0.136	0.423
Braak	IN_PVALB	AGMAT	-0.11	0.09	-1.18	0.239	0.827
Braak	IN_VIP	AGMAT	-0.06	0.10	-0.57	0.571	0.797
Braak	Oligo	AGMAT	-0.08	0.08	-0.91	0.362	0.663
Braak	Astro	AGMO	-0.26	0.12	-2.25	0.0243	0.124
Braak	EN_L2_3_IT	AGMO	-0.25	0.10	-2.55	0.0109	0.13
Braak	EN_L3_5_IT_2	AGMO	-0.33	0.42	-0.79	0.428	0.725
Braak	EN_L3_5_IT_3	AGMO	-0.33	0.13	-2.43	0.0152	0.128
Braak	IN_VIP	AGMO	0.04	0.12	0.34	0.735	0.888
Braak	OPC	AGMO	0.17	0.09	1.77	0.0762	0.389
Braak	Oligo	AGMO	-0.06	0.10	-0.61	0.544	0.791
Braak	Astro	AGO1	-0.03	0.04	-0.71	0.478	0.706
Braak	EN_L2_3_IT	AGO1	-0.03	0.03	-1.22	0.222	0.566
Braak	EN_L3_5_IT_1	AGO1	-0.00	0.04	-0.12	0.905	0.973
Braak	EN_L3_5_IT_2	AGO1	-0.02	0.03	-0.53	0.599	0.834
Braak	EN_L3_5_IT_3	AGO1	-0.02	0.03	-0.54	0.589	0.826
Braak	EN_L5_6_NP	AGO1	-0.06	0.06	-1.06	0.288	0.876
Braak	EN_L5_ET	AGO1	-0.05	0.41	-0.12	0.906	0.995
Braak	EN_L6B	AGO1	-0.01	0.05	-0.11	0.914	0.984
Braak	EN_L6_CT	AGO1	-0.09	0.05	-1.98	0.0482	0.339
Braak	EN_L6_IT_1	AGO1	-0.02	0.04	-0.58	0.563	0.905
Braak	EN_L6_IT_2	AGO1	-0.02	0.06	-0.29	0.775	0.964
Braak	Endo	AGO1	-0.15	0.36	-0.41	0.681	0.956
Braak	IN_ADARB2	AGO1	-0.02	0.05	-0.39	0.695	0.94
Braak	IN_LAMP5_LHX6	AGO1	-0.03	0.05	-0.61	0.542	0.884
Braak	IN_LAMP5_RELN	AGO1	-0.08	0.05	-1.74	0.081	0.525
Braak	IN_PVALB	AGO1	-0.04	0.03	-1.07	0.285	0.848
Braak	IN_PVALB_CHC	AGO1	-0.06	0.06	-1.07	0.285	0.761
Braak	IN_SST	AGO1	-0.12	0.04	-2.78	0.00551	0.203
Braak	IN_VIP	AGO1	-0.00	0.03	-0.08	0.933	0.976
Braak	Micro	AGO1	0.13	0.05	2.68	0.00744	0.0912
Braak	OPC	AGO1	-0.00	0.04	-0.02	0.985	0.996
Braak	Oligo	AGO1	0.05	0.03	1.64	0.1	0.368
Braak	Adaptive	AGO2	0.33	0.18	1.86	0.0624	0.953
Braak	Astro	AGO2	0.09	0.04	2.29	0.0221	0.116
Braak	EN_L2_3_IT	AGO2	-0.03	0.03	-0.89	0.372	0.7
Braak	EN_L3_5_IT_1	AGO2	-0.01	0.05	-0.15	0.882	0.966
Braak	EN_L3_5_IT_2	AGO2	-0.05	0.04	-1.47	0.141	0.437
Braak	EN_L3_5_IT_3	AGO2	0.02	0.04	0.60	0.545	0.802
Braak	EN_L5_6_NP	AGO2	-0.01	0.06	-0.18	0.854	0.988
Braak	EN_L5_ET	AGO2	0.49	0.52	0.95	0.343	0.942
Braak	EN_L6B	AGO2	0.02	0.05	0.42	0.675	0.924
Braak	EN_L6_CT	AGO2	0.01	0.05	0.24	0.81	0.947
Braak	EN_L6_IT_1	AGO2	-0.09	0.06	-1.63	0.103	0.593
Braak	EN_L6_IT_2	AGO2	-0.06	0.06	-0.91	0.365	0.848
Braak	Endo	AGO2	0.12	0.10	1.25	0.212	0.794
Braak	IN_ADARB2	AGO2	-0.03	0.05	-0.63	0.528	0.894
Braak	IN_LAMP5_LHX6	AGO2	-0.06	0.07	-0.91	0.365	0.801
Braak	IN_LAMP5_RELN	AGO2	-0.01	0.04	-0.19	0.848	0.972
Braak	IN_PVALB	AGO2	-0.03	0.04	-0.76	0.448	0.91
Braak	IN_PVALB_CHC	AGO2	-0.18	0.06	-2.81	0.00498	0.168
Braak	IN_SST	AGO2	-0.10	0.04	-2.33	0.02	0.333
Braak	IN_VIP	AGO2	-0.06	0.03	-2.07	0.0387	0.218
Braak	Micro	AGO2	0.11	0.05	2.04	0.0418	0.255
Braak	OPC	AGO2	0.08	0.04	2.06	0.0397	0.306
Braak	Oligo	AGO2	0.06	0.03	1.87	0.0618	0.29
Braak	PC	AGO2	0.00	0.09	0.02	0.98	0.998
Braak	PVM	AGO2	0.17	0.17	1.01	0.311	0.992
Braak	SMC	AGO2	-0.04	0.21	-0.21	0.837	0.999
Braak	VLMC	AGO2	0.02	0.10	0.16	0.871	0.974
Braak	Adaptive	AGO3	0.03	0.17	0.20	0.843	0.992
Braak	Astro	AGO3	0.03	0.03	1.07	0.284	0.533
Braak	EN_L2_3_IT	AGO3	0.03	0.02	1.19	0.235	0.582
Braak	EN_L3_5_IT_1	AGO3	0.04	0.03	1.12	0.262	0.635
Braak	EN_L3_5_IT_2	AGO3	0.00	0.03	0.02	0.987	0.996
Braak	EN_L3_5_IT_3	AGO3	0.04	0.02	1.71	0.0872	0.337
Braak	EN_L5_6_NP	AGO3	-0.01	0.04	-0.20	0.839	0.986
Braak	EN_L5_ET	AGO3	-0.15	0.31	-0.48	0.634	0.979
Braak	EN_L6B	AGO3	0.02	0.04	0.52	0.601	0.9
Braak	EN_L6_CT	AGO3	0.02	0.03	0.73	0.468	0.805
Braak	EN_L6_IT_1	AGO3	0.02	0.04	0.65	0.516	0.888
Braak	EN_L6_IT_2	AGO3	-0.01	0.04	-0.14	0.886	0.98
Braak	Endo	AGO3	0.00	0.07	0.05	0.957	0.996
Braak	IN_ADARB2	AGO3	0.05	0.03	1.44	0.149	0.671
Braak	IN_LAMP5_LHX6	AGO3	-0.01	0.04	-0.20	0.843	0.965
Braak	IN_LAMP5_RELN	AGO3	0.04	0.03	1.19	0.232	0.718
Braak	IN_PVALB	AGO3	-0.01	0.02	-0.43	0.667	0.961
Braak	IN_PVALB_CHC	AGO3	-0.04	0.04	-0.89	0.376	0.822
Braak	IN_SST	AGO3	0.00	0.03	0.12	0.908	0.982
Braak	IN_VIP	AGO3	0.03	0.02	1.60	0.11	0.366
Braak	Micro	AGO3	0.06	0.04	1.69	0.0917	0.387
Braak	OPC	AGO3	-0.03	0.03	-1.19	0.232	0.593
Braak	Oligo	AGO3	0.00	0.03	0.12	0.903	0.965
Braak	PC	AGO3	-0.05	0.08	-0.60	0.551	0.946
Braak	PVM	AGO3	-0.00	0.10	-0.03	0.98	1
Braak	SMC	AGO3	0.02	0.20	0.11	0.911	0.999
Braak	VLMC	AGO3	0.00	0.07	0.01	0.992	0.999
Braak	Astro	AGO4	-0.15	0.04	-3.71	0.000205	0.00561
Braak	EN_L2_3_IT	AGO4	-0.04	0.03	-1.32	0.186	0.523
Braak	EN_L3_5_IT_1	AGO4	-0.03	0.04	-0.85	0.395	0.74
Braak	EN_L3_5_IT_2	AGO4	-0.04	0.03	-1.05	0.292	0.611
Braak	EN_L3_5_IT_3	AGO4	-0.03	0.03	-1.01	0.315	0.63
Braak	EN_L5_6_NP	AGO4	-0.12	0.06	-1.95	0.0516	0.659
Braak	EN_L5_ET	AGO4	-0.38	0.37	-1.03	0.305	0.933
Braak	EN_L6B	AGO4	0.06	0.05	1.04	0.297	0.743
Braak	EN_L6_CT	AGO4	-0.04	0.05	-0.75	0.453	0.795
Braak	EN_L6_IT_1	AGO4	0.01	0.04	0.15	0.877	0.978
Braak	EN_L6_IT_2	AGO4	-0.06	0.06	-0.92	0.356	0.845
Braak	Endo	AGO4	-0.12	0.10	-1.12	0.262	0.839
Braak	IN_ADARB2	AGO4	-0.08	0.04	-1.82	0.0681	0.537
Braak	IN_LAMP5_LHX6	AGO4	0.00	0.06	0.01	0.995	0.999
Braak	IN_LAMP5_RELN	AGO4	-0.08	0.04	-2.02	0.0434	0.438
Braak	IN_PVALB	AGO4	-0.03	0.03	-0.97	0.331	0.87
Braak	IN_PVALB_CHC	AGO4	-0.08	0.05	-1.47	0.141	0.624
Braak	IN_SST	AGO4	-0.04	0.04	-1.07	0.287	0.77
Braak	IN_VIP	AGO4	-0.02	0.03	-0.71	0.48	0.739
Braak	Micro	AGO4	0.06	0.04	1.44	0.149	0.489
Braak	OPC	AGO4	-0.03	0.03	-0.95	0.342	0.682
Braak	Oligo	AGO4	-0.06	0.03	-1.71	0.0877	0.345
Braak	PC	AGO4	-0.10	0.11	-0.96	0.338	0.925
Braak	PVM	AGO4	0.08	0.11	0.67	0.5	0.992
Braak	VLMC	AGO4	-0.03	0.10	-0.34	0.733	0.935
Braak	Astro	AGPAT1	-0.02	0.05	-0.41	0.681	0.839
Braak	EN_L2_3_IT	AGPAT1	-0.00	0.04	-0.06	0.953	0.985
Braak	EN_L3_5_IT_1	AGPAT1	0.04	0.07	0.58	0.564	0.827
Braak	EN_L3_5_IT_2	AGPAT1	0.02	0.05	0.36	0.721	0.896
Braak	EN_L3_5_IT_3	AGPAT1	-0.04	0.05	-0.84	0.403	0.708
Braak	EN_L5_6_NP	AGPAT1	-0.00	0.11	-0.03	0.977	0.999
Braak	EN_L6B	AGPAT1	0.06	0.10	0.62	0.537	0.873
Braak	EN_L6_CT	AGPAT1	-0.10	0.08	-1.20	0.229	0.637
Braak	EN_L6_IT_1	AGPAT1	-0.04	0.07	-0.48	0.632	0.927
Braak	EN_L6_IT_2	AGPAT1	0.04	0.11	0.32	0.75	0.959
Braak	IN_ADARB2	AGPAT1	-0.01	0.07	-0.19	0.848	0.976
Braak	IN_LAMP5_LHX6	AGPAT1	0.16	0.10	1.70	0.0886	0.549
Braak	IN_LAMP5_RELN	AGPAT1	0.02	0.07	0.22	0.829	0.968
Braak	IN_PVALB	AGPAT1	0.02	0.06	0.32	0.749	0.973
Braak	IN_PVALB_CHC	AGPAT1	0.02	0.11	0.19	0.853	0.967
Braak	IN_SST	AGPAT1	-0.02	0.07	-0.31	0.755	0.947
Braak	IN_VIP	AGPAT1	-0.04	0.05	-0.88	0.378	0.666
Braak	Micro	AGPAT1	0.13	0.08	1.69	0.0906	0.386
Braak	OPC	AGPAT1	0.07	0.05	1.21	0.225	0.585
Braak	Oligo	AGPAT1	-0.10	0.04	-2.24	0.0249	0.188
Braak	Astro	AGPAT2	0.18	0.09	2.01	0.0447	0.181
Braak	EN_L2_3_IT	AGPAT2	-0.02	0.06	-0.33	0.739	0.905
Braak	EN_L3_5_IT_1	AGPAT2	0.06	0.10	0.58	0.564	0.827
Braak	EN_L3_5_IT_2	AGPAT2	0.08	0.07	1.14	0.253	0.574
Braak	EN_L3_5_IT_3	AGPAT2	-0.15	0.11	-1.41	0.159	0.457
Braak	IN_VIP	AGPAT2	0.06	0.07	0.88	0.378	0.666
Braak	Micro	AGPAT2	-0.03	0.09	-0.39	0.698	0.902
Braak	Oligo	AGPAT2	-0.21	0.11	-1.90	0.0572	0.278
Braak	Astro	AGPAT3	-0.02	0.03	-0.78	0.437	0.674
Braak	EN_L2_3_IT	AGPAT3	-0.03	0.02	-1.10	0.269	0.615
Braak	EN_L3_5_IT_1	AGPAT3	-0.03	0.04	-0.77	0.443	0.766
Braak	EN_L3_5_IT_2	AGPAT3	-0.06	0.03	-1.85	0.0637	0.294
Braak	EN_L3_5_IT_3	AGPAT3	-0.04	0.03	-1.28	0.202	0.51
Braak	EN_L5_6_NP	AGPAT3	-0.04	0.05	-0.80	0.424	0.915
Braak	EN_L5_ET	AGPAT3	0.65	0.44	1.48	0.139	0.876
Braak	EN_L6B	AGPAT3	0.05	0.05	0.89	0.372	0.799
Braak	EN_L6_CT	AGPAT3	-0.02	0.04	-0.51	0.609	0.874
Braak	EN_L6_IT_1	AGPAT3	-0.02	0.04	-0.46	0.648	0.93
Braak	EN_L6_IT_2	AGPAT3	-0.00	0.07	-0.06	0.948	0.99
Braak	Endo	AGPAT3	-0.03	0.09	-0.39	0.699	0.959
Braak	IN_ADARB2	AGPAT3	0.01	0.05	0.19	0.849	0.976
Braak	IN_LAMP5_LHX6	AGPAT3	-0.00	0.05	-0.04	0.966	0.991
Braak	IN_LAMP5_RELN	AGPAT3	-0.01	0.04	-0.23	0.817	0.967
Braak	IN_PVALB	AGPAT3	-0.03	0.03	-0.82	0.41	0.897
Braak	IN_PVALB_CHC	AGPAT3	-0.04	0.06	-0.73	0.464	0.862
Braak	IN_SST	AGPAT3	0.00	0.04	0.10	0.917	0.982
Braak	IN_VIP	AGPAT3	-0.00	0.03	-0.08	0.938	0.977
Braak	Micro	AGPAT3	-0.00	0.05	-0.07	0.943	0.984
Braak	OPC	AGPAT3	0.05	0.04	1.42	0.156	0.511
Braak	Oligo	AGPAT3	-0.01	0.03	-0.34	0.736	0.893
Braak	PC	AGPAT3	-0.04	0.12	-0.29	0.773	0.979
Braak	PVM	AGPAT3	0.16	0.12	1.36	0.174	0.992
Braak	VLMC	AGPAT3	0.01	0.11	0.06	0.952	0.99
Braak	Adaptive	AGPAT4	-0.15	0.25	-0.59	0.559	0.992
Braak	Astro	AGPAT4	0.17	0.09	1.81	0.0705	0.237
Braak	EN_L2_3_IT	AGPAT4	0.07	0.03	2.20	0.028	0.213
Braak	EN_L3_5_IT_1	AGPAT4	0.06	0.04	1.58	0.115	0.459
Braak	EN_L3_5_IT_2	AGPAT4	0.02	0.04	0.55	0.579	0.822
Braak	EN_L3_5_IT_3	AGPAT4	0.07	0.04	1.90	0.0578	0.271
Braak	EN_L5_6_NP	AGPAT4	-0.05	0.05	-1.02	0.309	0.885
Braak	EN_L5_ET	AGPAT4	-0.11	0.40	-0.27	0.784	0.982
Braak	EN_L6B	AGPAT4	0.09	0.05	1.69	0.0916	0.515
Braak	EN_L6_CT	AGPAT4	0.06	0.05	1.34	0.179	0.586
Braak	EN_L6_IT_1	AGPAT4	0.06	0.05	1.23	0.218	0.731
Braak	EN_L6_IT_2	AGPAT4	0.02	0.06	0.41	0.683	0.952
Braak	Endo	AGPAT4	0.16	0.10	1.61	0.107	0.691
Braak	IN_ADARB2	AGPAT4	0.07	0.04	1.88	0.0602	0.514
Braak	IN_LAMP5_LHX6	AGPAT4	0.07	0.04	1.55	0.12	0.592
Braak	IN_LAMP5_RELN	AGPAT4	-0.00	0.04	-0.00	0.999	1
Braak	IN_PVALB	AGPAT4	0.07	0.04	1.73	0.0838	0.675
Braak	IN_PVALB_CHC	AGPAT4	0.18	0.08	2.24	0.0251	0.332
Braak	IN_SST	AGPAT4	-0.05	0.03	-1.48	0.14	0.631
Braak	IN_VIP	AGPAT4	0.09	0.03	2.55	0.0107	0.112
Braak	Micro	AGPAT4	0.04	0.07	0.56	0.576	0.85
Braak	OPC	AGPAT4	0.06	0.04	1.41	0.157	0.514
Braak	Oligo	AGPAT4	-0.18	0.05	-3.47	0.00053	0.0275
Braak	PC	AGPAT4	-0.12	0.36	-0.32	0.748	0.976
Braak	VLMC	AGPAT4	0.22	0.13	1.75	0.0803	0.44
Braak	Astro	AGPAT5	-0.03	0.04	-0.65	0.517	0.732
Braak	EN_L2_3_IT	AGPAT5	0.01	0.03	0.51	0.611	0.846
Braak	EN_L3_5_IT_1	AGPAT5	-0.04	0.05	-0.72	0.472	0.785
Braak	EN_L3_5_IT_2	AGPAT5	-0.01	0.04	-0.40	0.689	0.882
Braak	EN_L3_5_IT_3	AGPAT5	-0.01	0.04	-0.31	0.757	0.91
Braak	EN_L5_6_NP	AGPAT5	-0.02	0.06	-0.32	0.748	0.981
Braak	EN_L5_ET	AGPAT5	-0.65	0.42	-1.54	0.123	0.863
Braak	EN_L6B	AGPAT5	0.04	0.06	0.64	0.519	0.867
Braak	EN_L6_CT	AGPAT5	0.00	0.05	0.02	0.981	0.997
Braak	EN_L6_IT_1	AGPAT5	-0.03	0.05	-0.66	0.512	0.885
Braak	EN_L6_IT_2	AGPAT5	0.06	0.06	0.95	0.341	0.838
Braak	Endo	AGPAT5	0.40	0.45	0.88	0.377	0.886
Braak	IN_ADARB2	AGPAT5	-0.04	0.05	-0.91	0.36	0.822
Braak	IN_LAMP5_LHX6	AGPAT5	0.10	0.06	1.67	0.0956	0.559
Braak	IN_LAMP5_RELN	AGPAT5	0.02	0.05	0.39	0.698	0.936
Braak	IN_PVALB	AGPAT5	0.02	0.04	0.47	0.636	0.956
Braak	IN_PVALB_CHC	AGPAT5	0.06	0.05	1.14	0.256	0.742
Braak	IN_SST	AGPAT5	0.03	0.05	0.70	0.482	0.858
Braak	IN_VIP	AGPAT5	0.02	0.03	0.83	0.404	0.686
Braak	Micro	AGPAT5	0.14	0.06	2.10	0.0354	0.233
Braak	OPC	AGPAT5	0.10	0.04	2.48	0.0132	0.211
Braak	Oligo	AGPAT5	0.05	0.03	1.37	0.172	0.472
Braak	PVM	AGPAT5	0.93	0.56	1.66	0.0967	0.992
Braak	Astro	AGPS	-0.04	0.03	-1.27	0.203	0.44
Braak	EN_L2_3_IT	AGPS	0.03	0.02	1.29	0.198	0.537
Braak	EN_L3_5_IT_1	AGPS	0.04	0.04	1.06	0.29	0.657
Braak	EN_L3_5_IT_2	AGPS	0.01	0.03	0.30	0.766	0.913
Braak	EN_L3_5_IT_3	AGPS	0.03	0.03	0.93	0.353	0.665
Braak	EN_L5_6_NP	AGPS	0.10	0.05	2.01	0.0444	0.639
Braak	EN_L5_ET	AGPS	-0.63	0.47	-1.34	0.179	0.901
Braak	EN_L6B	AGPS	0.07	0.05	1.64	0.101	0.533
Braak	EN_L6_CT	AGPS	0.00	0.04	0.05	0.964	0.992
Braak	EN_L6_IT_1	AGPS	0.05	0.04	1.24	0.216	0.731
Braak	EN_L6_IT_2	AGPS	0.01	0.06	0.18	0.854	0.975
Braak	Endo	AGPS	-0.01	0.10	-0.07	0.943	0.993
Braak	IN_ADARB2	AGPS	0.06	0.04	1.58	0.113	0.627
Braak	IN_LAMP5_LHX6	AGPS	0.07	0.05	1.44	0.15	0.632
Braak	IN_LAMP5_RELN	AGPS	-0.01	0.04	-0.35	0.724	0.943
Braak	IN_PVALB	AGPS	0.07	0.03	2.32	0.0201	0.431
Braak	IN_PVALB_CHC	AGPS	0.14	0.05	2.78	0.0054	0.176
Braak	IN_SST	AGPS	0.01	0.04	0.24	0.813	0.961
Braak	IN_VIP	AGPS	0.08	0.03	2.85	0.00435	0.071
Braak	Micro	AGPS	0.05	0.04	1.22	0.223	0.589
Braak	OPC	AGPS	0.01	0.03	0.38	0.706	0.897
Braak	Oligo	AGPS	-0.03	0.03	-1.31	0.19	0.493
Braak	PC	AGPS	0.42	0.35	1.20	0.231	0.867
Braak	PVM	AGPS	0.08	0.12	0.65	0.515	0.992
Braak	VLMC	AGPS	-0.25	0.10	-2.49	0.0126	0.216
Braak	Astro	AGRN	0.36	0.10	3.67	0.000243	0.00627
Braak	EN_L2_3_IT	AGRN	-0.08	0.08	-0.98	0.325	0.66
Braak	EN_L3_5_IT_1	AGRN	-0.32	0.38	-0.84	0.403	0.744
Braak	EN_L3_5_IT_2	AGRN	-0.21	0.10	-2.07	0.0384	0.222
Braak	EN_L3_5_IT_3	AGRN	-0.50	0.12	-4.11	3.94e-05	0.00264
Braak	OPC	AGRN	0.12	0.10	1.13	0.259	0.616
Braak	Oligo	AGRN	0.04	0.06	0.56	0.577	0.808
Braak	PC	AGRN	-0.24	0.44	-0.53	0.596	0.949
Braak	Astro	AGT	-0.20	0.06	-3.51	0.000447	0.00946
Braak	EN_L2_3_IT	AGT	0.02	0.07	0.24	0.813	0.935
Braak	EN_L3_5_IT_2	AGT	0.04	0.09	0.49	0.628	0.85
Braak	EN_L3_5_IT_3	AGT	-0.11	0.10	-1.09	0.278	0.596
Braak	EN_L6_IT_1	AGT	-0.33	0.43	-0.75	0.451	0.862
Braak	IN_PVALB	AGT	-0.12	0.10	-1.19	0.236	0.826
Braak	IN_VIP	AGT	0.08	0.07	1.05	0.292	0.593
Braak	Micro	AGT	0.03	0.10	0.27	0.789	0.937
Braak	OPC	AGT	0.07	0.09	0.79	0.429	0.744
Braak	Oligo	AGT	-0.05	0.07	-0.76	0.449	0.732
Braak	PC	AGT	0.95	0.47	2.01	0.0443	0.723
Braak	Adaptive	AGTPBP1	-0.17	0.14	-1.18	0.239	0.966
Braak	Astro	AGTPBP1	0.02	0.03	0.57	0.567	0.766
Braak	EN_L2_3_IT	AGTPBP1	0.01	0.02	0.30	0.76	0.915
Braak	EN_L3_5_IT_1	AGTPBP1	0.05	0.03	1.70	0.0884	0.408
Braak	EN_L3_5_IT_2	AGTPBP1	0.04	0.02	1.74	0.0821	0.336
Braak	EN_L3_5_IT_3	AGTPBP1	0.03	0.02	1.44	0.15	0.445
Braak	EN_L5_6_NP	AGTPBP1	-0.02	0.04	-0.47	0.639	0.961
Braak	EN_L5_ET	AGTPBP1	-0.11	0.32	-0.34	0.734	0.98
Braak	EN_L6B	AGTPBP1	0.04	0.04	1.05	0.295	0.742
Braak	EN_L6_CT	AGTPBP1	0.03	0.03	0.93	0.353	0.734
Braak	EN_L6_IT_1	AGTPBP1	0.01	0.03	0.24	0.811	0.969
Braak	EN_L6_IT_2	AGTPBP1	-0.02	0.04	-0.38	0.703	0.953
Braak	Endo	AGTPBP1	-0.22	0.08	-2.66	0.00784	0.333
Braak	IN_ADARB2	AGTPBP1	0.04	0.03	1.04	0.298	0.787
Braak	IN_LAMP5_LHX6	AGTPBP1	0.03	0.04	0.80	0.424	0.831
Braak	IN_LAMP5_RELN	AGTPBP1	0.02	0.03	0.69	0.489	0.862
Braak	IN_PVALB	AGTPBP1	0.03	0.02	1.36	0.175	0.782
Braak	IN_PVALB_CHC	AGTPBP1	0.03	0.04	0.86	0.388	0.827
Braak	IN_SST	AGTPBP1	0.05	0.03	1.68	0.0924	0.556
Braak	IN_VIP	AGTPBP1	0.04	0.02	1.59	0.112	0.368
Braak	Micro	AGTPBP1	0.07	0.06	1.27	0.203	0.566
Braak	OPC	AGTPBP1	0.03	0.03	0.95	0.343	0.683
Braak	Oligo	AGTPBP1	-0.01	0.03	-0.34	0.732	0.892
Braak	PC	AGTPBP1	-0.02	0.13	-0.18	0.861	0.989
Braak	PVM	AGTPBP1	0.05	0.13	0.42	0.673	0.992
Braak	SMC	AGTPBP1	0.07	0.92	0.08	0.938	0.999
Braak	VLMC	AGTPBP1	0.10	0.12	0.84	0.4	0.772
Braak	Astro	AGTRAP	0.05	0.06	0.92	0.356	0.605
Braak	EN_L2_3_IT	AGTRAP	0.50	0.36	1.41	0.16	0.489
Braak	Micro	AGTRAP	0.35	0.10	3.31	0.000943	0.0225
Braak	OPC	AGTRAP	0.06	0.09	0.69	0.493	0.786
Braak	Oligo	AGTRAP	-0.01	0.07	-0.19	0.847	0.942
Braak	Adaptive	AHCTF1	-0.31	0.16	-1.89	0.0589	0.953
Braak	Astro	AHCTF1	-0.04	0.04	-1.00	0.319	0.569
Braak	EN_L2_3_IT	AHCTF1	0.05	0.02	2.15	0.0316	0.226
Braak	EN_L3_5_IT_1	AHCTF1	0.06	0.04	1.55	0.12	0.466
Braak	EN_L3_5_IT_2	AHCTF1	0.05	0.03	1.72	0.0857	0.343
Braak	EN_L3_5_IT_3	AHCTF1	0.08	0.03	2.78	0.00543	0.0697
Braak	EN_L5_6_NP	AHCTF1	-0.02	0.05	-0.36	0.716	0.978
Braak	EN_L5_ET	AHCTF1	0.32	0.34	0.94	0.346	0.944
Braak	EN_L6B	AHCTF1	0.04	0.05	0.75	0.454	0.84
Braak	EN_L6_CT	AHCTF1	0.09	0.04	2.32	0.0205	0.223
Braak	EN_L6_IT_1	AHCTF1	0.09	0.04	2.13	0.0329	0.401
Braak	EN_L6_IT_2	AHCTF1	0.09	0.05	1.79	0.0737	0.591
Braak	Endo	AHCTF1	0.00	0.09	0.02	0.984	0.998
Braak	IN_ADARB2	AHCTF1	0.06	0.04	1.67	0.0944	0.598
Braak	IN_LAMP5_LHX6	AHCTF1	0.03	0.04	0.57	0.571	0.891
Braak	IN_LAMP5_RELN	AHCTF1	0.03	0.04	0.73	0.464	0.851
Braak	IN_PVALB	AHCTF1	0.01	0.03	0.29	0.772	0.975
Braak	IN_PVALB_CHC	AHCTF1	0.03	0.05	0.70	0.485	0.87
Braak	IN_SST	AHCTF1	0.04	0.04	0.99	0.321	0.787
Braak	IN_VIP	AHCTF1	0.04	0.03	1.53	0.127	0.393
Braak	Micro	AHCTF1	0.09	0.04	2.23	0.0257	0.194
Braak	OPC	AHCTF1	0.10	0.04	2.41	0.016	0.224
Braak	Oligo	AHCTF1	0.10	0.03	3.26	0.00112	0.0407
Braak	PC	AHCTF1	-0.03	0.09	-0.30	0.764	0.979
Braak	PVM	AHCTF1	0.16	0.13	1.20	0.231	0.992
Braak	SMC	AHCTF1	-0.48	0.79	-0.61	0.542	0.999
Braak	VLMC	AHCTF1	0.19	0.10	1.98	0.0479	0.356
Braak	Astro	AHCY	-0.35	0.20	-1.77	0.0772	0.249
Braak	EN_L2_3_IT	AHCY	-0.33	0.16	-2.05	0.0406	0.258
Braak	EN_L3_5_IT_1	AHCY	-0.12	0.19	-0.59	0.554	0.822
Braak	EN_L3_5_IT_2	AHCY	-0.28	0.18	-1.54	0.123	0.408
Braak	EN_L3_5_IT_3	AHCY	-0.25	0.18	-1.40	0.16	0.458
Braak	EN_L6_CT	AHCY	-0.48	0.68	-0.71	0.48	0.81
Braak	EN_L6_IT_1	AHCY	-0.19	0.18	-1.09	0.277	0.774
Braak	IN_PVALB	AHCY	-0.35	0.19	-1.87	0.062	0.616
Braak	IN_SST	AHCY	-0.44	0.23	-1.96	0.0495	0.451
Braak	IN_VIP	AHCY	-0.19	0.19	-0.98	0.328	0.625
Braak	Micro	AHCY	-0.16	0.21	-0.74	0.456	0.785
Braak	OPC	AHCY	-0.12	0.21	-0.55	0.585	0.834
Braak	Oligo	AHCY	-0.30	0.18	-1.64	0.101	0.369
Braak	Astro	AHCYL1	-0.07	0.07	-0.99	0.322	0.571
Braak	EN_L2_3_IT	AHCYL1	0.02	0.02	0.75	0.454	0.757
Braak	EN_L3_5_IT_1	AHCYL1	0.07	0.04	1.56	0.119	0.465
Braak	EN_L3_5_IT_2	AHCYL1	0.01	0.03	0.46	0.645	0.858
Braak	EN_L3_5_IT_3	AHCYL1	0.05	0.03	1.37	0.17	0.47
Braak	EN_L5_6_NP	AHCYL1	0.05	0.06	0.73	0.468	0.924
Braak	EN_L5_ET	AHCYL1	-0.18	0.45	-0.39	0.697	0.979
Braak	EN_L6B	AHCYL1	-0.04	0.07	-0.65	0.514	0.864
Braak	EN_L6_CT	AHCYL1	0.07	0.06	1.19	0.234	0.642
Braak	EN_L6_IT_1	AHCYL1	0.08	0.05	1.56	0.119	0.62
Braak	EN_L6_IT_2	AHCYL1	0.07	0.07	1.06	0.289	0.815
Braak	Endo	AHCYL1	0.10	0.10	0.99	0.321	0.863
Braak	IN_ADARB2	AHCYL1	0.05	0.05	1.02	0.308	0.788
Braak	IN_LAMP5_LHX6	AHCYL1	0.05	0.06	0.77	0.444	0.846
Braak	IN_LAMP5_RELN	AHCYL1	0.04	0.05	0.88	0.38	0.811
Braak	IN_PVALB	AHCYL1	0.01	0.04	0.20	0.842	0.983
Braak	IN_PVALB_CHC	AHCYL1	-0.09	0.06	-1.44	0.15	0.634
Braak	IN_SST	AHCYL1	0.10	0.05	2.08	0.038	0.419
Braak	IN_VIP	AHCYL1	0.07	0.03	2.38	0.0174	0.146
Braak	Micro	AHCYL1	-0.07	0.04	-1.64	0.101	0.407
Braak	OPC	AHCYL1	0.12	0.06	2.14	0.0322	0.286
Braak	Oligo	AHCYL1	0.07	0.03	2.71	0.00665	0.0986
Braak	PC	AHCYL1	0.16	0.11	1.48	0.139	0.826
Braak	VLMC	AHCYL1	0.04	0.11	0.38	0.707	0.921
Braak	Adaptive	AHCYL2	0.02	0.20	0.11	0.911	0.994
Braak	Astro	AHCYL2	-0.18	0.05	-3.43	0.000605	0.0116
Braak	EN_L2_3_IT	AHCYL2	0.02	0.02	0.84	0.399	0.72
Braak	EN_L3_5_IT_1	AHCYL2	0.05	0.04	1.48	0.139	0.496
Braak	EN_L3_5_IT_2	AHCYL2	0.02	0.03	0.71	0.479	0.76
Braak	EN_L3_5_IT_3	AHCYL2	0.01	0.03	0.39	0.7	0.88
Braak	EN_L5_6_NP	AHCYL2	-0.00	0.05	-0.06	0.951	0.998
Braak	EN_L5_ET	AHCYL2	0.27	0.29	0.93	0.352	0.948
Braak	EN_L6B	AHCYL2	0.09	0.05	1.84	0.0663	0.454
Braak	EN_L6_CT	AHCYL2	-0.01	0.04	-0.16	0.869	0.968
Braak	EN_L6_IT_1	AHCYL2	0.01	0.04	0.22	0.825	0.97
Braak	EN_L6_IT_2	AHCYL2	0.04	0.05	0.69	0.488	0.909
Braak	Endo	AHCYL2	-0.11	0.08	-1.33	0.183	0.778
Braak	IN_ADARB2	AHCYL2	0.06	0.04	1.28	0.199	0.726
Braak	IN_LAMP5_LHX6	AHCYL2	0.05	0.06	0.88	0.38	0.811
Braak	IN_LAMP5_RELN	AHCYL2	-0.02	0.05	-0.32	0.752	0.952
Braak	IN_PVALB	AHCYL2	0.03	0.03	0.93	0.35	0.876
Braak	IN_PVALB_CHC	AHCYL2	-0.04	0.04	-0.80	0.426	0.845
Braak	IN_SST	AHCYL2	0.01	0.03	0.45	0.655	0.919
Braak	IN_VIP	AHCYL2	0.02	0.03	0.58	0.561	0.791
Braak	Micro	AHCYL2	0.06	0.05	1.32	0.187	0.543
Braak	OPC	AHCYL2	0.02	0.03	0.58	0.563	0.822
Braak	Oligo	AHCYL2	0.08	0.03	2.44	0.0147	0.145
Braak	PC	AHCYL2	-0.17	0.13	-1.34	0.181	0.844
Braak	PVM	AHCYL2	0.30	0.13	2.26	0.0237	0.992
Braak	SMC	AHCYL2	-1.03	0.88	-1.17	0.241	0.999
Braak	VLMC	AHCYL2	0.43	0.18	2.39	0.0167	0.235
Braak	Astro	AHDC1	0.16	0.06	2.74	0.00613	0.052
Braak	EN_L2_3_IT	AHDC1	0.02	0.04	0.57	0.571	0.825
Braak	EN_L3_5_IT_1	AHDC1	0.02	0.05	0.37	0.708	0.896
Braak	EN_L3_5_IT_2	AHDC1	0.08	0.04	2.08	0.0372	0.218
Braak	EN_L3_5_IT_3	AHDC1	0.04	0.04	0.93	0.351	0.664
Braak	EN_L5_6_NP	AHDC1	-0.03	0.07	-0.44	0.663	0.967
Braak	EN_L5_ET	AHDC1	-0.29	0.45	-0.64	0.523	0.968
Braak	EN_L6B	AHDC1	0.03	0.06	0.45	0.65	0.916
Braak	EN_L6_CT	AHDC1	-0.02	0.05	-0.37	0.709	0.91
Braak	EN_L6_IT_1	AHDC1	0.04	0.06	0.74	0.462	0.864
Braak	EN_L6_IT_2	AHDC1	0.00	0.07	0.02	0.985	0.997
Braak	Endo	AHDC1	-0.38	0.38	-1.00	0.318	0.863
Braak	IN_ADARB2	AHDC1	0.08	0.05	1.77	0.0774	0.555
Braak	IN_LAMP5_LHX6	AHDC1	-0.02	0.06	-0.27	0.785	0.952
Braak	IN_LAMP5_RELN	AHDC1	-0.01	0.05	-0.24	0.814	0.967
Braak	IN_PVALB	AHDC1	0.04	0.04	0.85	0.394	0.894
Braak	IN_PVALB_CHC	AHDC1	0.03	0.06	0.47	0.638	0.92
Braak	IN_SST	AHDC1	0.00	0.05	0.06	0.95	0.99
Braak	IN_VIP	AHDC1	0.03	0.03	0.97	0.331	0.628
Braak	Micro	AHDC1	0.07	0.07	0.95	0.341	0.703
Braak	OPC	AHDC1	0.04	0.04	0.97	0.334	0.677
Braak	Oligo	AHDC1	0.09	0.06	1.45	0.147	0.439
Braak	PC	AHDC1	-0.02	0.35	-0.05	0.958	0.998
Braak	VLMC	AHDC1	-0.06	0.13	-0.47	0.639	0.894
Braak	Adaptive	AHI1	-0.30	0.21	-1.46	0.145	0.96
Braak	Astro	AHI1	-0.00	0.04	-0.07	0.948	0.976
Braak	EN_L2_3_IT	AHI1	-0.08	0.03	-2.61	0.00918	0.118
Braak	EN_L3_5_IT_1	AHI1	-0.06	0.04	-1.52	0.129	0.48
Braak	EN_L3_5_IT_2	AHI1	-0.07	0.03	-1.96	0.0506	0.259
Braak	EN_L3_5_IT_3	AHI1	-0.08	0.03	-2.61	0.00915	0.0949
Braak	EN_L5_6_NP	AHI1	-0.17	0.05	-3.36	0.000777	0.234
Braak	EN_L5_ET	AHI1	0.33	0.23	1.41	0.159	0.89
Braak	EN_L6B	AHI1	-0.02	0.05	-0.49	0.626	0.908
Braak	EN_L6_CT	AHI1	-0.05	0.04	-1.31	0.192	0.597
Braak	EN_L6_IT_1	AHI1	0.00	0.04	0.08	0.934	0.988
Braak	EN_L6_IT_2	AHI1	0.03	0.05	0.53	0.593	0.94
Braak	Endo	AHI1	0.01	0.09	0.11	0.912	0.991
Braak	IN_ADARB2	AHI1	-0.05	0.04	-1.16	0.244	0.752
Braak	IN_LAMP5_LHX6	AHI1	-0.06	0.04	-1.36	0.173	0.662
Braak	IN_LAMP5_RELN	AHI1	-0.12	0.04	-2.96	0.00308	0.15
Braak	IN_PVALB	AHI1	-0.05	0.03	-1.60	0.11	0.712
Braak	IN_PVALB_CHC	AHI1	-0.13	0.04	-2.92	0.00347	0.14
Braak	IN_SST	AHI1	-0.04	0.04	-1.01	0.31	0.781
Braak	IN_VIP	AHI1	-0.12	0.03	-3.38	0.000715	0.0273
Braak	Micro	AHI1	-0.05	0.05	-0.95	0.341	0.703
Braak	OPC	AHI1	-0.03	0.04	-0.70	0.485	0.78
Braak	Oligo	AHI1	-0.05	0.03	-1.59	0.112	0.388
Braak	PC	AHI1	0.12	0.11	1.08	0.28	0.903
Braak	PVM	AHI1	-0.22	0.13	-1.62	0.106	0.992
Braak	SMC	AHI1	-0.01	0.21	-0.06	0.953	0.999
Braak	VLMC	AHI1	-0.03	0.08	-0.39	0.694	0.916
Braak	Adaptive	AHNAK	0.11	0.16	0.71	0.478	0.988
Braak	Astro	AHNAK	0.25	0.07	3.74	0.000188	0.00528
Braak	EN_L2_3_IT	AHNAK	0.04	0.06	0.56	0.575	0.827
Braak	EN_L3_5_IT_2	AHNAK	0.02	0.09	0.20	0.843	0.944
Braak	EN_L3_5_IT_3	AHNAK	0.17	0.09	1.93	0.0535	0.259
Braak	EN_L6_IT_1	AHNAK	0.12	0.39	0.30	0.761	0.96
Braak	Endo	AHNAK	-0.05	0.09	-0.50	0.617	0.945
Braak	IN_PVALB	AHNAK	-0.08	0.09	-0.93	0.351	0.876
Braak	IN_SST	AHNAK	0.05	0.11	0.46	0.644	0.917
Braak	IN_VIP	AHNAK	-0.01	0.09	-0.08	0.937	0.977
Braak	Micro	AHNAK	0.57	0.14	4.15	3.28e-05	0.00179
Braak	OPC	AHNAK	0.10	0.09	1.09	0.275	0.632
Braak	Oligo	AHNAK	0.06	0.05	1.19	0.235	0.543
Braak	PC	AHNAK	-0.07	0.12	-0.59	0.558	0.946
Braak	PVM	AHNAK	0.09	0.16	0.58	0.562	0.992
Braak	VLMC	AHNAK	0.00	0.12	0.02	0.984	0.999
Braak	Astro	AHNAK2	0.68	0.13	5.24	1.65e-07	4.18e-05
Braak	EN_L2_3_IT	AHNAK2	-0.06	0.06	-1.05	0.295	0.637
Braak	EN_L3_5_IT_1	AHNAK2	-0.10	0.10	-1.05	0.295	0.661
Braak	EN_L3_5_IT_2	AHNAK2	-0.09	0.07	-1.25	0.212	0.531
Braak	EN_L3_5_IT_3	AHNAK2	-0.11	0.07	-1.53	0.127	0.41
Braak	EN_L5_6_NP	AHNAK2	0.12	0.42	0.29	0.774	0.983
Braak	EN_L6B	AHNAK2	-0.86	0.43	-2.01	0.0448	0.39
Braak	EN_L6_CT	AHNAK2	-0.07	0.43	-0.16	0.875	0.97
Braak	EN_L6_IT_1	AHNAK2	-0.06	0.09	-0.62	0.536	0.895
Braak	IN_ADARB2	AHNAK2	-0.22	0.10	-2.22	0.0263	0.413
Braak	IN_LAMP5_LHX6	AHNAK2	-0.14	0.10	-1.36	0.174	0.662
Braak	IN_LAMP5_RELN	AHNAK2	0.10	0.09	1.10	0.273	0.748
Braak	IN_PVALB	AHNAK2	0.03	0.12	0.26	0.795	0.978
Braak	IN_SST	AHNAK2	-0.14	0.09	-1.67	0.0956	0.564
Braak	IN_VIP	AHNAK2	-0.13	0.08	-1.65	0.0991	0.347
Braak	Oligo	AHNAK2	-0.05	0.09	-0.54	0.59	0.816
Braak	Astro	AHR	-0.01	0.09	-0.07	0.942	0.975
Braak	EN_L2_3_IT	AHR	0.06	0.09	0.65	0.514	0.792
Braak	EN_L3_5_IT_1	AHR	0.13	0.12	1.14	0.256	0.63
Braak	EN_L3_5_IT_2	AHR	0.07	0.08	0.89	0.374	0.681
Braak	EN_L3_5_IT_3	AHR	0.17	0.10	1.76	0.0783	0.319
Braak	EN_L5_6_NP	AHR	0.04	0.15	0.26	0.795	0.984
Braak	EN_L6B	AHR	0.07	0.53	0.12	0.902	0.982
Braak	EN_L6_CT	AHR	0.30	0.12	2.41	0.0161	0.195
Braak	EN_L6_IT_1	AHR	-0.01	0.11	-0.06	0.954	0.993
Braak	EN_L6_IT_2	AHR	0.23	0.18	1.31	0.191	0.75
Braak	IN_ADARB2	AHR	-0.03	0.13	-0.23	0.821	0.972
Braak	IN_LAMP5_LHX6	AHR	0.01	0.12	0.05	0.956	0.988
Braak	IN_LAMP5_RELN	AHR	-0.01	0.10	-0.05	0.961	0.992
Braak	IN_PVALB	AHR	0.13	0.09	1.37	0.17	0.777
Braak	IN_PVALB_CHC	AHR	0.03	0.14	0.23	0.82	0.963
Braak	IN_SST	AHR	0.07	0.11	0.68	0.495	0.863
Braak	IN_VIP	AHR	-0.06	0.09	-0.72	0.472	0.734
Braak	OPC	AHR	0.04	0.13	0.32	0.745	0.915
Braak	Oligo	AHR	0.05	0.08	0.68	0.498	0.764
Braak	Astro	AHSA1	0.33	0.08	4.37	1.26e-05	0.000894
Braak	EN_L2_3_IT	AHSA1	0.05	0.05	1.01	0.314	0.654
Braak	EN_L3_5_IT_1	AHSA1	0.04	0.07	0.63	0.53	0.811
Braak	EN_L3_5_IT_2	AHSA1	0.06	0.06	0.99	0.322	0.638
Braak	EN_L3_5_IT_3	AHSA1	0.15	0.06	2.44	0.0148	0.127
Braak	EN_L5_6_NP	AHSA1	-0.02	0.11	-0.16	0.872	0.99
Braak	EN_L6B	AHSA1	0.07	0.09	0.78	0.437	0.829
Braak	EN_L6_CT	AHSA1	0.24	0.09	2.75	0.00598	0.117
Braak	EN_L6_IT_1	AHSA1	0.10	0.08	1.26	0.208	0.726
Braak	EN_L6_IT_2	AHSA1	0.11	0.11	1.02	0.308	0.823
Braak	IN_ADARB2	AHSA1	0.08	0.09	0.92	0.357	0.821
Braak	IN_LAMP5_LHX6	AHSA1	0.09	0.11	0.85	0.397	0.819
Braak	IN_LAMP5_RELN	AHSA1	0.02	0.09	0.27	0.787	0.962
Braak	IN_PVALB	AHSA1	-0.01	0.06	-0.25	0.802	0.978
Braak	IN_PVALB_CHC	AHSA1	-0.08	0.10	-0.79	0.429	0.848
Braak	IN_SST	AHSA1	0.17	0.07	2.36	0.0185	0.326
Braak	IN_VIP	AHSA1	0.10	0.06	1.67	0.0944	0.339
Braak	Micro	AHSA1	0.04	0.09	0.51	0.613	0.865
Braak	OPC	AHSA1	0.07	0.06	1.21	0.225	0.585
Braak	Oligo	AHSA1	0.17	0.06	2.68	0.00727	0.104
Braak	Astro	AIDA	0.07	0.04	1.84	0.0665	0.229
Braak	EN_L2_3_IT	AIDA	0.07	0.04	1.98	0.048	0.279
Braak	EN_L3_5_IT_1	AIDA	-0.00	0.06	-0.01	0.994	0.999
Braak	EN_L3_5_IT_2	AIDA	0.10	0.05	2.15	0.0315	0.2
Braak	EN_L3_5_IT_3	AIDA	0.14	0.05	2.95	0.00322	0.0503
Braak	EN_L5_6_NP	AIDA	0.01	0.09	0.11	0.911	0.996
Braak	EN_L6B	AIDA	-0.01	0.08	-0.13	0.9	0.982
Braak	EN_L6_CT	AIDA	0.07	0.07	1.03	0.301	0.698
Braak	EN_L6_IT_1	AIDA	0.08	0.07	1.09	0.275	0.774
Braak	EN_L6_IT_2	AIDA	0.03	0.09	0.30	0.766	0.962
Braak	Endo	AIDA	-0.13	0.33	-0.39	0.699	0.959
Braak	IN_ADARB2	AIDA	0.25	0.07	3.39	0.000711	0.125
Braak	IN_LAMP5_LHX6	AIDA	0.11	0.09	1.20	0.23	0.705
Braak	IN_LAMP5_RELN	AIDA	0.20	0.08	2.64	0.00825	0.239
Braak	IN_PVALB	AIDA	0.13	0.06	2.28	0.0229	0.449
Braak	IN_PVALB_CHC	AIDA	0.22	0.11	2.05	0.0403	0.406
Braak	IN_SST	AIDA	0.05	0.06	0.78	0.432	0.842
Braak	IN_VIP	AIDA	0.07	0.05	1.59	0.111	0.367
Braak	Micro	AIDA	-0.07	0.08	-0.89	0.374	0.727
Braak	OPC	AIDA	0.05	0.05	0.99	0.321	0.666
Braak	Oligo	AIDA	0.07	0.04	1.76	0.0782	0.327
Braak	PC	AIDA	0.16	0.43	0.38	0.705	0.967
Braak	PVM	AIDA	-0.76	0.53	-1.43	0.152	0.992
Braak	Micro	AIF1	-0.27	0.07	-3.73	0.000194	0.00718
Braak	Astro	AIF1L	0.08	0.10	0.77	0.44	0.676
Braak	EN_L2_3_IT	AIF1L	-0.02	0.09	-0.22	0.826	0.939
Braak	Endo	AIF1L	-0.35	0.13	-2.70	0.00702	0.324
Braak	IN_VIP	AIF1L	0.04	0.12	0.35	0.727	0.884
Braak	OPC	AIF1L	-0.07	0.07	-0.96	0.335	0.678
Braak	Oligo	AIF1L	-0.06	0.05	-1.27	0.204	0.509
Braak	Astro	AIFM1	0.00	0.04	0.02	0.984	0.993
Braak	EN_L2_3_IT	AIFM1	-0.05	0.03	-1.71	0.0875	0.374
Braak	EN_L3_5_IT_1	AIFM1	-0.06	0.07	-0.79	0.427	0.758
Braak	EN_L3_5_IT_2	AIFM1	-0.10	0.04	-2.29	0.022	0.163
Braak	EN_L3_5_IT_3	AIFM1	-0.10	0.05	-2.15	0.0314	0.197
Braak	EN_L5_6_NP	AIFM1	0.09	0.10	0.93	0.355	0.895
Braak	EN_L6B	AIFM1	-0.15	0.09	-1.66	0.0964	0.524
Braak	EN_L6_CT	AIFM1	0.03	0.08	0.37	0.712	0.911
Braak	EN_L6_IT_1	AIFM1	-0.05	0.07	-0.73	0.468	0.869
Braak	EN_L6_IT_2	AIFM1	0.02	0.10	0.17	0.861	0.977
Braak	IN_ADARB2	AIFM1	-0.10	0.08	-1.22	0.224	0.741
Braak	IN_LAMP5_LHX6	AIFM1	-0.02	0.10	-0.19	0.85	0.967
Braak	IN_LAMP5_RELN	AIFM1	-0.09	0.08	-1.17	0.243	0.727
Braak	IN_PVALB	AIFM1	-0.06	0.05	-1.25	0.213	0.811
Braak	IN_PVALB_CHC	AIFM1	0.10	0.09	1.10	0.271	0.753
Braak	IN_SST	AIFM1	0.02	0.07	0.26	0.796	0.959
Braak	IN_VIP	AIFM1	-0.04	0.05	-0.76	0.447	0.716
Braak	Micro	AIFM1	-0.02	0.06	-0.34	0.737	0.917
Braak	OPC	AIFM1	0.01	0.05	0.18	0.858	0.956
Braak	Oligo	AIFM1	-0.01	0.03	-0.48	0.635	0.843
Braak	Astro	AIFM2	-0.06	0.05	-1.26	0.206	0.444
Braak	EN_L2_3_IT	AIFM2	0.08	0.05	1.84	0.0655	0.325
Braak	EN_L3_5_IT_1	AIFM2	0.02	0.07	0.36	0.719	0.9
Braak	EN_L3_5_IT_2	AIFM2	0.06	0.06	1.10	0.27	0.591
Braak	EN_L3_5_IT_3	AIFM2	0.01	0.06	0.18	0.853	0.95
Braak	EN_L5_6_NP	AIFM2	-0.11	0.10	-1.10	0.271	0.864
Braak	EN_L6B	AIFM2	-0.05	0.10	-0.45	0.654	0.918
Braak	EN_L6_CT	AIFM2	0.02	0.09	0.28	0.779	0.937
Braak	EN_L6_IT_1	AIFM2	0.05	0.07	0.70	0.487	0.879
Braak	EN_L6_IT_2	AIFM2	-0.04	0.10	-0.45	0.655	0.95
Braak	IN_ADARB2	AIFM2	-0.03	0.10	-0.29	0.776	0.961
Braak	IN_LAMP5_LHX6	AIFM2	0.04	0.12	0.35	0.724	0.937
Braak	IN_LAMP5_RELN	AIFM2	0.05	0.10	0.53	0.598	0.906
Braak	IN_PVALB	AIFM2	0.04	0.07	0.60	0.547	0.94
Braak	IN_PVALB_CHC	AIFM2	0.07	0.11	0.62	0.538	0.887
Braak	IN_SST	AIFM2	0.08	0.07	1.17	0.241	0.735
Braak	IN_VIP	AIFM2	0.07	0.06	1.31	0.189	0.485
Braak	Micro	AIFM2	-0.06	0.10	-0.60	0.552	0.837
Braak	OPC	AIFM2	-0.03	0.06	-0.44	0.66	0.873
Braak	Oligo	AIFM2	0.11	0.04	2.55	0.0109	0.125
Braak	Astro	AIFM3	0.06	0.09	0.63	0.526	0.739
Braak	EN_L2_3_IT	AIFM3	0.03	0.10	0.27	0.786	0.926
Braak	EN_L3_5_IT_2	AIFM3	0.25	0.35	0.71	0.476	0.758
Braak	EN_L3_5_IT_3	AIFM3	-0.10	0.11	-0.90	0.37	0.679
Braak	Astro	AIG1	-0.09	0.03	-2.45	0.0142	0.0892
Braak	EN_L2_3_IT	AIG1	-0.07	0.03	-2.40	0.0165	0.162
Braak	EN_L3_5_IT_1	AIG1	-0.07	0.04	-1.86	0.0626	0.356
Braak	EN_L3_5_IT_2	AIG1	-0.09	0.03	-2.73	0.00629	0.0776
Braak	EN_L3_5_IT_3	AIG1	-0.03	0.03	-1.04	0.3	0.616
Braak	EN_L5_6_NP	AIG1	-0.02	0.04	-0.53	0.596	0.953
Braak	EN_L5_ET	AIG1	0.04	0.32	0.13	0.898	0.995
Braak	EN_L6B	AIG1	0.11	0.04	2.60	0.00922	0.207
Braak	EN_L6_CT	AIG1	0.04	0.04	0.96	0.339	0.725
Braak	EN_L6_IT_1	AIG1	-0.08	0.05	-1.77	0.0776	0.537
Braak	EN_L6_IT_2	AIG1	0.02	0.06	0.44	0.658	0.95
Braak	Endo	AIG1	-0.29	0.11	-2.59	0.00967	0.358
Braak	IN_ADARB2	AIG1	0.02	0.03	0.72	0.474	0.871
Braak	IN_LAMP5_LHX6	AIG1	0.02	0.04	0.54	0.592	0.897
Braak	IN_LAMP5_RELN	AIG1	-0.02	0.03	-0.66	0.509	0.871
Braak	IN_PVALB	AIG1	0.03	0.03	0.93	0.351	0.876
Braak	IN_PVALB_CHC	AIG1	0.03	0.04	0.80	0.425	0.845
Braak	IN_SST	AIG1	-0.03	0.03	-1.03	0.304	0.778
Braak	IN_VIP	AIG1	-0.03	0.02	-1.39	0.165	0.453
Braak	Micro	AIG1	-0.08	0.04	-1.71	0.0874	0.379
Braak	OPC	AIG1	-0.00	0.03	-0.08	0.937	0.981
Braak	Oligo	AIG1	-0.05	0.04	-1.45	0.148	0.441
Braak	PC	AIG1	0.05	0.10	0.51	0.611	0.951
Braak	PVM	AIG1	0.22	0.14	1.64	0.102	0.992
Braak	SMC	AIG1	0.46	0.27	1.73	0.0828	0.999
Braak	VLMC	AIG1	0.04	0.10	0.40	0.692	0.916
Braak	Astro	AIM2	-0.16	0.15	-1.11	0.265	0.512
Braak	EN_L2_3_IT	AIM2	-0.20	0.40	-0.51	0.611	0.846
Braak	IN_ADARB2	AIM2	-0.09	0.14	-0.63	0.526	0.893
Braak	IN_LAMP5_RELN	AIM2	-0.25	0.15	-1.69	0.0918	0.544
Braak	IN_VIP	AIM2	0.09	0.13	0.67	0.501	0.754
Braak	Micro	AIM2	0.12	0.16	0.75	0.452	0.781
Braak	Astro	AIMP1	0.01	0.03	0.29	0.768	0.888
Braak	EN_L2_3_IT	AIMP1	0.03	0.03	0.86	0.388	0.712
Braak	EN_L3_5_IT_1	AIMP1	0.04	0.05	0.70	0.482	0.787
Braak	EN_L3_5_IT_2	AIMP1	0.05	0.04	1.31	0.189	0.506
Braak	EN_L3_5_IT_3	AIMP1	0.06	0.04	1.63	0.103	0.368
Braak	EN_L5_6_NP	AIMP1	0.01	0.08	0.16	0.877	0.991
Braak	EN_L6B	AIMP1	-0.01	0.07	-0.09	0.931	0.988
Braak	EN_L6_CT	AIMP1	0.07	0.06	1.06	0.288	0.687
Braak	EN_L6_IT_1	AIMP1	-0.05	0.06	-0.86	0.391	0.838
Braak	EN_L6_IT_2	AIMP1	0.05	0.07	0.62	0.533	0.925
Braak	Endo	AIMP1	0.46	0.31	1.48	0.138	0.737
Braak	IN_ADARB2	AIMP1	0.12	0.07	1.65	0.0982	0.605
Braak	IN_LAMP5_LHX6	AIMP1	-0.09	0.08	-1.11	0.268	0.735
Braak	IN_LAMP5_RELN	AIMP1	0.09	0.06	1.51	0.131	0.611
Braak	IN_PVALB	AIMP1	-0.03	0.04	-0.70	0.485	0.921
Braak	IN_PVALB_CHC	AIMP1	-0.00	0.09	-0.01	0.991	0.998
Braak	IN_SST	AIMP1	0.08	0.05	1.62	0.105	0.578
Braak	IN_VIP	AIMP1	0.02	0.04	0.43	0.666	0.852
Braak	Micro	AIMP1	0.08	0.05	1.61	0.108	0.419
Braak	OPC	AIMP1	-0.00	0.04	-0.06	0.95	0.986
Braak	Oligo	AIMP1	-0.07	0.03	-2.86	0.0042	0.0807
Braak	PC	AIMP1	0.25	0.36	0.70	0.483	0.934
Braak	VLMC	AIMP1	0.19	0.36	0.53	0.595	0.876
Braak	Astro	AIMP2	-0.09	0.05	-1.84	0.0659	0.228
Braak	EN_L2_3_IT	AIMP2	-0.06	0.05	-1.24	0.213	0.556
Braak	EN_L3_5_IT_1	AIMP2	-0.09	0.08	-1.14	0.254	0.628
Braak	EN_L3_5_IT_2	AIMP2	-0.16	0.06	-2.56	0.0104	0.105
Braak	EN_L3_5_IT_3	AIMP2	-0.09	0.07	-1.29	0.198	0.505
Braak	EN_L5_6_NP	AIMP2	-0.04	0.38	-0.10	0.92	0.997
Braak	EN_L6B	AIMP2	0.02	0.11	0.16	0.869	0.973
Braak	EN_L6_CT	AIMP2	-0.02	0.09	-0.26	0.798	0.944
Braak	EN_L6_IT_1	AIMP2	-0.08	0.08	-0.95	0.341	0.814
Braak	EN_L6_IT_2	AIMP2	0.08	0.11	0.73	0.468	0.902
Braak	IN_ADARB2	AIMP2	0.14	0.09	1.54	0.124	0.642
Braak	IN_LAMP5_LHX6	AIMP2	-0.18	0.11	-1.64	0.102	0.568
Braak	IN_LAMP5_RELN	AIMP2	0.11	0.09	1.21	0.226	0.711
Braak	IN_PVALB	AIMP2	-0.06	0.07	-0.96	0.336	0.872
Braak	IN_SST	AIMP2	-0.00	0.08	-0.05	0.958	0.992
Braak	IN_VIP	AIMP2	-0.10	0.06	-1.70	0.0889	0.329
Braak	Micro	AIMP2	-0.16	0.08	-1.98	0.0474	0.27
Braak	OPC	AIMP2	-0.12	0.06	-1.93	0.053	0.347
Braak	Oligo	AIMP2	-0.15	0.04	-3.36	0.000783	0.0337
Braak	Astro	AIP	0.03	0.07	0.42	0.676	0.836
Braak	EN_L2_3_IT	AIP	0.05	0.05	0.88	0.381	0.707
Braak	EN_L3_5_IT_2	AIP	-0.03	0.08	-0.35	0.726	0.898
Braak	EN_L3_5_IT_3	AIP	-0.02	0.08	-0.23	0.821	0.937
Braak	EN_L6_IT_1	AIP	0.05	0.38	0.13	0.898	0.98
Braak	IN_PVALB	AIP	-0.11	0.09	-1.22	0.221	0.817
Braak	IN_SST	AIP	0.00	0.10	0.03	0.976	0.996
Braak	IN_VIP	AIP	0.05	0.07	0.72	0.469	0.732
Braak	Micro	AIP	0.01	0.10	0.11	0.916	0.977
Braak	OPC	AIP	0.05	0.09	0.54	0.591	0.838
Braak	Oligo	AIP	0.03	0.04	0.65	0.515	0.773
Braak	Astro	AIPL1	-0.07	0.14	-0.53	0.598	0.787
Braak	EN_L2_3_IT	AIPL1	-0.10	0.12	-0.90	0.37	0.699
Braak	EN_L2_3_IT	AIRE	-0.23	0.43	-0.52	0.601	0.841
Braak	EN_L3_5_IT_2	AIRE	-0.44	0.46	-0.95	0.342	0.657
Braak	Astro	AJAP1	0.49	0.13	3.74	0.000184	0.00522
Braak	EN_L2_3_IT	AJAP1	0.02	0.04	0.35	0.723	0.898
Braak	EN_L3_5_IT_1	AJAP1	0.06	0.05	1.30	0.195	0.569
Braak	EN_L3_5_IT_2	AJAP1	0.02	0.05	0.49	0.621	0.846
Braak	EN_L3_5_IT_3	AJAP1	0.09	0.05	2.00	0.0456	0.238
Braak	EN_L5_ET	AJAP1	-0.12	0.44	-0.28	0.776	0.981
Braak	EN_L6B	AJAP1	-0.00	0.06	-0.02	0.988	0.998
Braak	EN_L6_CT	AJAP1	0.05	0.06	0.79	0.428	0.78
Braak	EN_L6_IT_1	AJAP1	0.04	0.06	0.76	0.446	0.861
Braak	EN_L6_IT_2	AJAP1	-0.02	0.09	-0.27	0.786	0.966
Braak	IN_ADARB2	AJAP1	-0.01	0.06	-0.17	0.862	0.976
Braak	IN_LAMP5_LHX6	AJAP1	-0.01	0.05	-0.17	0.863	0.97
Braak	IN_LAMP5_RELN	AJAP1	0.01	0.04	0.12	0.904	0.98
Braak	IN_PVALB	AJAP1	-0.00	0.05	-0.01	0.99	1
Braak	IN_PVALB_CHC	AJAP1	-0.04	0.05	-0.78	0.436	0.85
Braak	IN_SST	AJAP1	-0.05	0.07	-0.74	0.461	0.851
Braak	IN_VIP	AJAP1	-0.19	0.05	-4.02	5.73e-05	0.0055
Braak	Micro	AJAP1	-0.01	0.11	-0.13	0.896	0.972
Braak	OPC	AJAP1	0.03	0.08	0.37	0.715	0.901
Braak	Oligo	AJAP1	-0.02	0.06	-0.32	0.747	0.898
Braak	Astro	AJM1	0.33	0.08	3.99	6.71e-05	0.00258
Braak	EN_L2_3_IT	AJM1	0.09	0.05	1.67	0.0953	0.391
Braak	EN_L3_5_IT_1	AJM1	-0.04	0.09	-0.42	0.675	0.882
Braak	EN_L3_5_IT_2	AJM1	0.07	0.07	1.06	0.287	0.606
Braak	EN_L3_5_IT_3	AJM1	0.05	0.07	0.69	0.492	0.771
Braak	EN_L6_IT_1	AJM1	0.07	0.10	0.70	0.485	0.878
Braak	IN_PVALB	AJM1	0.11	0.09	1.27	0.205	0.803
Braak	IN_SST	AJM1	0.01	0.10	0.07	0.948	0.989
Braak	IN_VIP	AJM1	0.16	0.07	2.24	0.0251	0.175
Braak	OPC	AJM1	-0.00	0.11	-0.04	0.971	0.992
Braak	Oligo	AJM1	0.06	0.06	1.01	0.312	0.621
Braak	Astro	AK1	0.18	0.07	2.47	0.0134	0.0861
Braak	EN_L2_3_IT	AK1	0.08	0.06	1.23	0.217	0.561
Braak	EN_L3_5_IT_2	AK1	-0.02	0.08	-0.22	0.827	0.937
Braak	EN_L3_5_IT_3	AK1	-0.03	0.08	-0.38	0.701	0.881
Braak	EN_L6_IT_1	AK1	0.05	0.43	0.13	0.898	0.98
Braak	IN_PVALB	AK1	-0.08	0.08	-0.92	0.355	0.878
Braak	IN_VIP	AK1	0.06	0.07	0.79	0.432	0.705
Braak	Oligo	AK1	0.04	0.05	0.71	0.479	0.751
Braak	Astro	AK2	-0.13	0.04	-3.29	0.000985	0.0157
Braak	EN_L2_3_IT	AK2	-0.07	0.03	-2.74	0.00619	0.0941
Braak	EN_L3_5_IT_1	AK2	-0.05	0.06	-0.98	0.329	0.691
Braak	EN_L3_5_IT_2	AK2	-0.12	0.04	-3.16	0.00155	0.0305
Braak	EN_L3_5_IT_3	AK2	-0.13	0.04	-3.52	0.000436	0.0142
Braak	EN_L5_6_NP	AK2	-0.02	0.07	-0.22	0.825	0.986
Braak	EN_L5_ET	AK2	-0.19	0.50	-0.39	0.697	0.979
Braak	EN_L6B	AK2	-0.08	0.08	-0.98	0.329	0.767
Braak	EN_L6_CT	AK2	0.01	0.06	0.20	0.845	0.959
Braak	EN_L6_IT_1	AK2	-0.06	0.06	-0.91	0.365	0.822
Braak	EN_L6_IT_2	AK2	-0.05	0.08	-0.62	0.536	0.926
Braak	Endo	AK2	0.22	0.34	0.66	0.51	0.928
Braak	IN_ADARB2	AK2	0.03	0.06	0.51	0.611	0.917
Braak	IN_LAMP5_LHX6	AK2	-0.07	0.08	-0.91	0.363	0.801
Braak	IN_LAMP5_RELN	AK2	-0.05	0.06	-0.87	0.384	0.813
Braak	IN_PVALB	AK2	-0.07	0.04	-1.76	0.0786	0.666
Braak	IN_PVALB_CHC	AK2	-0.12	0.07	-1.60	0.11	0.577
Braak	IN_SST	AK2	-0.12	0.05	-2.35	0.019	0.329
Braak	IN_VIP	AK2	-0.08	0.04	-2.07	0.0387	0.218
Braak	Micro	AK2	0.00	0.05	0.08	0.934	0.982
Braak	OPC	AK2	0.00	0.04	0.10	0.924	0.977
Braak	Oligo	AK2	-0.00	0.02	-0.07	0.945	0.982
Braak	Astro	AK3	0.11	0.06	1.89	0.0594	0.214
Braak	EN_L2_3_IT	AK3	0.05	0.04	1.04	0.3	0.641
Braak	EN_L3_5_IT_1	AK3	0.05	0.06	0.79	0.432	0.761
Braak	EN_L3_5_IT_2	AK3	-0.02	0.05	-0.47	0.635	0.854
Braak	EN_L3_5_IT_3	AK3	0.06	0.05	1.27	0.205	0.513
Braak	EN_L5_6_NP	AK3	-0.01	0.08	-0.07	0.944	0.998
Braak	EN_L5_ET	AK3	0.03	0.44	0.08	0.94	0.996
Braak	EN_L6B	AK3	0.11	0.09	1.19	0.234	0.696
Braak	EN_L6_CT	AK3	0.07	0.07	1.06	0.289	0.688
Braak	EN_L6_IT_1	AK3	0.10	0.07	1.55	0.122	0.623
Braak	EN_L6_IT_2	AK3	0.18	0.11	1.67	0.0956	0.633
Braak	Endo	AK3	-0.12	0.10	-1.15	0.251	0.832
Braak	IN_ADARB2	AK3	-0.13	0.05	-2.68	0.0073	0.293
Braak	IN_LAMP5_LHX6	AK3	0.07	0.07	0.98	0.327	0.78
Braak	IN_LAMP5_RELN	AK3	-0.09	0.05	-1.67	0.0956	0.551
Braak	IN_PVALB	AK3	0.00	0.04	0.02	0.984	1
Braak	IN_PVALB_CHC	AK3	-0.04	0.06	-0.63	0.532	0.885
Braak	IN_SST	AK3	0.03	0.05	0.52	0.6	0.9
Braak	IN_VIP	AK3	-0.01	0.04	-0.16	0.874	0.95
Braak	Micro	AK3	0.08	0.06	1.36	0.174	0.527
Braak	OPC	AK3	0.04	0.05	0.78	0.435	0.747
Braak	Oligo	AK3	-0.01	0.05	-0.16	0.871	0.953
Braak	PC	AK3	0.08	0.10	0.74	0.46	0.933
Braak	SMC	AK3	0.23	0.71	0.32	0.747	0.999
Braak	VLMC	AK3	0.26	0.12	2.11	0.0352	0.31
Braak	Astro	AK4	-0.02	0.05	-0.37	0.711	0.857
Braak	EN_L2_3_IT	AK4	0.05	0.04	1.09	0.276	0.62
Braak	EN_L3_5_IT_1	AK4	0.07	0.06	1.24	0.216	0.593
Braak	EN_L3_5_IT_2	AK4	0.10	0.05	1.92	0.0545	0.269
Braak	EN_L3_5_IT_3	AK4	0.11	0.05	2.20	0.0275	0.181
Braak	EN_L5_6_NP	AK4	0.03	0.09	0.34	0.736	0.98
Braak	EN_L6B	AK4	-0.08	0.07	-1.05	0.294	0.742
Braak	EN_L6_CT	AK4	0.01	0.06	0.23	0.82	0.95
Braak	EN_L6_IT_1	AK4	-0.02	0.07	-0.25	0.799	0.968
Braak	EN_L6_IT_2	AK4	0.08	0.10	0.82	0.411	0.872
Braak	IN_ADARB2	AK4	0.05	0.07	0.69	0.492	0.88
Braak	IN_LAMP5_LHX6	AK4	0.01	0.06	0.20	0.843	0.965
Braak	IN_LAMP5_RELN	AK4	-0.01	0.07	-0.19	0.846	0.972
Braak	IN_PVALB	AK4	0.02	0.10	0.17	0.866	0.988
Braak	IN_SST	AK4	0.06	0.09	0.69	0.491	0.862
Braak	IN_VIP	AK4	0.11	0.06	2.03	0.042	0.227
Braak	OPC	AK4	-0.17	0.09	-1.95	0.0516	0.343
Braak	Oligo	AK4	-0.05	0.07	-0.76	0.448	0.731
Braak	PC	AK4	-0.01	0.49	-0.03	0.978	0.998
Braak	Astro	AK5	0.02	0.07	0.24	0.807	0.907
Braak	EN_L2_3_IT	AK5	0.07	0.03	2.03	0.0419	0.261
Braak	EN_L3_5_IT_1	AK5	0.02	0.04	0.52	0.6	0.846
Braak	EN_L3_5_IT_2	AK5	0.04	0.04	0.91	0.36	0.673
Braak	EN_L3_5_IT_3	AK5	0.01	0.05	0.23	0.817	0.935
Braak	EN_L5_6_NP	AK5	0.01	0.05	0.12	0.902	0.996
Braak	EN_L5_ET	AK5	0.33	0.25	1.31	0.192	0.907
Braak	EN_L6B	AK5	-0.02	0.05	-0.39	0.7	0.933
Braak	EN_L6_CT	AK5	-0.03	0.05	-0.66	0.506	0.823
Braak	EN_L6_IT_1	AK5	0.10	0.05	2.08	0.0374	0.419
Braak	EN_L6_IT_2	AK5	0.15	0.05	3.14	0.00169	0.191
Braak	Endo	AK5	-0.13	0.39	-0.33	0.739	0.964
Braak	IN_ADARB2	AK5	-0.09	0.05	-1.65	0.0989	0.606
Braak	IN_LAMP5_LHX6	AK5	-0.08	0.05	-1.45	0.147	0.626
Braak	IN_LAMP5_RELN	AK5	-0.22	0.05	-4.42	1e-05	0.00856
Braak	IN_PVALB	AK5	0.03	0.05	0.56	0.575	0.947
Braak	IN_PVALB_CHC	AK5	0.01	0.04	0.15	0.883	0.973
Braak	IN_SST	AK5	0.03	0.04	0.62	0.533	0.877
Braak	IN_VIP	AK5	-0.04	0.03	-1.25	0.21	0.509
Braak	Micro	AK5	0.05	0.08	0.64	0.522	0.822
Braak	OPC	AK5	-0.07	0.05	-1.34	0.18	0.538
Braak	Oligo	AK5	-0.06	0.06	-0.99	0.321	0.628
Braak	PC	AK5	-0.48	0.46	-1.04	0.297	0.914
Braak	VLMC	AK5	-0.36	0.15	-2.43	0.0149	0.227
Braak	Astro	AK6	0.04	0.04	0.82	0.411	0.653
Braak	EN_L2_3_IT	AK6	0.02	0.03	0.63	0.527	0.8
Braak	EN_L3_5_IT_1	AK6	-0.07	0.07	-0.90	0.366	0.721
Braak	EN_L3_5_IT_2	AK6	0.02	0.05	0.38	0.702	0.889
Braak	EN_L3_5_IT_3	AK6	0.05	0.05	0.88	0.379	0.688
Braak	EN_L5_6_NP	AK6	-0.02	0.11	-0.19	0.852	0.988
Braak	EN_L6B	AK6	0.02	0.10	0.15	0.877	0.975
Braak	EN_L6_CT	AK6	-0.10	0.08	-1.33	0.182	0.587
Braak	EN_L6_IT_1	AK6	0.02	0.07	0.25	0.804	0.968
Braak	EN_L6_IT_2	AK6	-0.02	0.11	-0.18	0.854	0.975
Braak	IN_ADARB2	AK6	-0.10	0.09	-1.17	0.242	0.751
Braak	IN_LAMP5_LHX6	AK6	0.20	0.10	1.97	0.0484	0.453
Braak	IN_LAMP5_RELN	AK6	0.02	0.08	0.28	0.782	0.96
Braak	IN_PVALB	AK6	0.07	0.05	1.28	0.199	0.8
Braak	IN_PVALB_CHC	AK6	-0.08	0.11	-0.72	0.473	0.865
Braak	IN_SST	AK6	-0.11	0.06	-1.64	0.101	0.57
Braak	IN_VIP	AK6	0.01	0.05	0.28	0.78	0.908
Braak	Micro	AK6	0.18	0.07	2.48	0.0132	0.13
Braak	OPC	AK6	0.04	0.05	0.73	0.466	0.768
Braak	Oligo	AK6	0.07	0.04	1.71	0.0873	0.345
Braak	Astro	AK7	0.24	0.09	2.66	0.0078	0.0609
Braak	EN_L2_3_IT	AK7	0.08	0.07	1.25	0.211	0.554
Braak	EN_L3_5_IT_1	AK7	0.23	0.10	2.29	0.0218	0.22
Braak	EN_L3_5_IT_2	AK7	0.30	0.10	3.14	0.00167	0.032
Braak	EN_L3_5_IT_3	AK7	0.14	0.09	1.49	0.135	0.422
Braak	EN_L5_6_NP	AK7	0.23	0.12	1.93	0.053	0.66
Braak	EN_L6_CT	AK7	0.36	0.41	0.89	0.372	0.747
Braak	EN_L6_IT_1	AK7	0.13	0.11	1.19	0.235	0.745
Braak	IN_PVALB	AK7	-0.34	0.15	-2.18	0.029	0.492
Braak	IN_SST	AK7	-0.06	0.12	-0.50	0.617	0.907
Braak	IN_VIP	AK7	0.06	0.11	0.60	0.549	0.783
Braak	Oligo	AK7	-0.04	0.07	-0.64	0.524	0.778
Braak	Astro	AK8	-0.03	0.06	-0.52	0.601	0.789
Braak	EN_L2_3_IT	AK8	-0.11	0.06	-1.83	0.0675	0.33
Braak	EN_L3_5_IT_1	AK8	-0.11	0.09	-1.21	0.225	0.601
Braak	EN_L3_5_IT_2	AK8	-0.14	0.07	-1.86	0.0631	0.293
Braak	EN_L3_5_IT_3	AK8	-0.10	0.08	-1.19	0.233	0.547
Braak	EN_L5_6_NP	AK8	-0.19	0.46	-0.42	0.674	0.969
Braak	EN_L6B	AK8	-0.17	0.14	-1.24	0.215	0.678
Braak	EN_L6_CT	AK8	-0.07	0.12	-0.60	0.546	0.845
Braak	EN_L6_IT_1	AK8	-0.01	0.10	-0.05	0.958	0.993
Braak	EN_L6_IT_2	AK8	-0.05	0.13	-0.38	0.706	0.953
Braak	IN_ADARB2	AK8	-0.04	0.11	-0.40	0.688	0.939
Braak	IN_PVALB	AK8	0.08	0.08	1.00	0.315	0.862
Braak	IN_SST	AK8	-0.09	0.09	-0.96	0.335	0.795
Braak	IN_VIP	AK8	-0.01	0.07	-0.14	0.89	0.957
Braak	OPC	AK8	-0.04	0.07	-0.53	0.599	0.842
Braak	Oligo	AK8	-0.11	0.06	-1.94	0.0519	0.264
Braak	Astro	AK9	0.04	0.05	0.75	0.456	0.69
Braak	EN_L2_3_IT	AK9	0.04	0.04	0.96	0.335	0.669
Braak	EN_L3_5_IT_1	AK9	0.14	0.06	2.28	0.0228	0.225
Braak	EN_L3_5_IT_2	AK9	0.03	0.04	0.70	0.484	0.763
Braak	EN_L3_5_IT_3	AK9	-0.03	0.04	-0.59	0.555	0.807
Braak	EN_L5_6_NP	AK9	-0.04	0.08	-0.52	0.606	0.953
Braak	EN_L5_ET	AK9	0.43	0.44	0.99	0.322	0.942
Braak	EN_L6B	AK9	-0.01	0.09	-0.13	0.897	0.98
Braak	EN_L6_CT	AK9	0.01	0.07	0.12	0.902	0.976
Braak	EN_L6_IT_1	AK9	0.03	0.06	0.39	0.695	0.94
Braak	EN_L6_IT_2	AK9	0.02	0.08	0.30	0.767	0.962
Braak	Endo	AK9	0.04	0.33	0.11	0.914	0.991
Braak	IN_ADARB2	AK9	-0.04	0.07	-0.68	0.493	0.881
Braak	IN_LAMP5_LHX6	AK9	-0.05	0.08	-0.59	0.557	0.888
Braak	IN_LAMP5_RELN	AK9	-0.09	0.07	-1.40	0.162	0.646
Braak	IN_PVALB	AK9	-0.04	0.04	-0.84	0.4	0.896
Braak	IN_PVALB_CHC	AK9	0.03	0.08	0.36	0.722	0.943
Braak	IN_SST	AK9	0.01	0.05	0.28	0.777	0.954
Braak	IN_VIP	AK9	-0.07	0.04	-1.80	0.0726	0.295
Braak	Micro	AK9	-0.22	0.07	-3.30	0.000972	0.023
Braak	OPC	AK9	-0.01	0.05	-0.12	0.906	0.973
Braak	Oligo	AK9	-0.02	0.03	-0.51	0.611	0.828
Braak	PC	AK9	-0.07	0.47	-0.16	0.876	0.993
Braak	VLMC	AK9	0.14	0.14	1.04	0.297	0.699
Braak	IN_PVALB	AKAIN1	0.03	0.06	0.48	0.63	0.955
Braak	IN_SST	AKAIN1	0.06	0.13	0.43	0.668	0.924
Braak	IN_VIP	AKAIN1	0.02	0.09	0.18	0.86	0.944
Braak	Astro	AKAP1	0.03	0.04	0.65	0.515	0.731
Braak	EN_L2_3_IT	AKAP1	0.02	0.03	0.55	0.583	0.831
Braak	EN_L3_5_IT_1	AKAP1	-0.08	0.07	-1.21	0.226	0.602
Braak	EN_L3_5_IT_2	AKAP1	-0.01	0.04	-0.15	0.882	0.96
Braak	EN_L3_5_IT_3	AKAP1	-0.01	0.04	-0.25	0.803	0.929
Braak	EN_L5_6_NP	AKAP1	0.04	0.07	0.61	0.542	0.939
Braak	EN_L5_ET	AKAP1	-0.79	0.43	-1.84	0.0663	0.8
Braak	EN_L6B	AKAP1	0.06	0.08	0.82	0.411	0.816
Braak	EN_L6_CT	AKAP1	-0.11	0.06	-1.83	0.0679	0.39
Braak	EN_L6_IT_1	AKAP1	-0.08	0.06	-1.23	0.218	0.731
Braak	EN_L6_IT_2	AKAP1	0.05	0.07	0.83	0.408	0.871
Braak	IN_ADARB2	AKAP1	-0.00	0.06	-0.00	0.996	0.999
Braak	IN_LAMP5_LHX6	AKAP1	-0.08	0.06	-1.31	0.191	0.679
Braak	IN_LAMP5_RELN	AKAP1	-0.00	0.05	-0.06	0.955	0.991
Braak	IN_PVALB	AKAP1	-0.06	0.03	-1.99	0.0467	0.566
Braak	IN_PVALB_CHC	AKAP1	-0.07	0.06	-1.13	0.256	0.742
Braak	IN_SST	AKAP1	-0.12	0.05	-2.48	0.0131	0.283
Braak	IN_VIP	AKAP1	-0.11	0.03	-3.48	0.000495	0.0222
Braak	Micro	AKAP1	0.09	0.07	1.39	0.165	0.512
Braak	OPC	AKAP1	0.02	0.05	0.38	0.701	0.895
Braak	Oligo	AKAP1	-0.02	0.04	-0.44	0.663	0.857
Braak	PC	AKAP1	-0.22	0.12	-1.90	0.0571	0.723
Braak	VLMC	AKAP1	0.05	0.44	0.13	0.9	0.981
Braak	Adaptive	AKAP10	-0.15	0.18	-0.80	0.425	0.974
Braak	Astro	AKAP10	-0.15	0.06	-2.32	0.0206	0.112
Braak	EN_L2_3_IT	AKAP10	0.02	0.02	0.93	0.35	0.683
Braak	EN_L3_5_IT_1	AKAP10	-0.01	0.04	-0.19	0.848	0.952
Braak	EN_L3_5_IT_2	AKAP10	0.02	0.03	0.81	0.418	0.717
Braak	EN_L3_5_IT_3	AKAP10	0.03	0.03	1.20	0.229	0.543
Braak	EN_L5_6_NP	AKAP10	-0.06	0.05	-1.11	0.266	0.86
Braak	EN_L5_ET	AKAP10	-0.61	0.45	-1.36	0.175	0.901
Braak	EN_L6B	AKAP10	-0.04	0.05	-0.79	0.43	0.825
Braak	EN_L6_CT	AKAP10	-0.05	0.04	-1.13	0.257	0.662
Braak	EN_L6_IT_1	AKAP10	0.06	0.04	1.55	0.121	0.623
Braak	EN_L6_IT_2	AKAP10	0.10	0.05	1.98	0.0473	0.523
Braak	Endo	AKAP10	0.00	0.09	0.01	0.991	1
Braak	IN_ADARB2	AKAP10	0.01	0.05	0.25	0.803	0.969
Braak	IN_LAMP5_LHX6	AKAP10	0.03	0.05	0.66	0.511	0.874
Braak	IN_LAMP5_RELN	AKAP10	-0.01	0.04	-0.26	0.793	0.963
Braak	IN_PVALB	AKAP10	0.01	0.03	0.26	0.794	0.978
Braak	IN_PVALB_CHC	AKAP10	0.00	0.05	0.01	0.995	0.999
Braak	IN_SST	AKAP10	-0.00	0.03	-0.06	0.956	0.991
Braak	IN_VIP	AKAP10	0.06	0.02	2.29	0.0219	0.163
Braak	Micro	AKAP10	0.01	0.04	0.25	0.8	0.941
Braak	OPC	AKAP10	0.03	0.03	0.91	0.36	0.697
Braak	Oligo	AKAP10	0.05	0.02	2.33	0.0198	0.168
Braak	PC	AKAP10	0.05	0.09	0.52	0.603	0.95
Braak	PVM	AKAP10	-0.02	0.09	-0.19	0.85	0.992
Braak	SMC	AKAP10	0.17	0.70	0.25	0.805	0.999
Braak	VLMC	AKAP10	-0.01	0.09	-0.15	0.881	0.975
Braak	Astro	AKAP11	0.01	0.03	0.22	0.824	0.917
Braak	EN_L2_3_IT	AKAP11	0.10	0.03	3.15	0.00163	0.0444
Braak	EN_L3_5_IT_1	AKAP11	0.05	0.04	1.20	0.229	0.605
Braak	EN_L3_5_IT_2	AKAP11	0.07	0.04	1.99	0.0465	0.248
Braak	EN_L3_5_IT_3	AKAP11	0.07	0.03	2.01	0.0444	0.235
Braak	EN_L5_6_NP	AKAP11	0.01	0.05	0.17	0.862	0.989
Braak	EN_L5_ET	AKAP11	-0.27	0.32	-0.84	0.398	0.959
Braak	EN_L6B	AKAP11	0.03	0.04	0.63	0.526	0.869
Braak	EN_L6_CT	AKAP11	-0.01	0.04	-0.34	0.732	0.919
Braak	EN_L6_IT_1	AKAP11	0.07	0.04	1.70	0.0898	0.565
Braak	EN_L6_IT_2	AKAP11	0.07	0.05	1.34	0.18	0.743
Braak	Endo	AKAP11	-0.15	0.09	-1.64	0.101	0.691
Braak	IN_ADARB2	AKAP11	0.10	0.04	2.33	0.0197	0.385
Braak	IN_LAMP5_LHX6	AKAP11	0.06	0.04	1.42	0.154	0.637
Braak	IN_LAMP5_RELN	AKAP11	0.00	0.04	0.05	0.957	0.992
Braak	IN_PVALB	AKAP11	0.03	0.03	0.78	0.434	0.905
Braak	IN_PVALB_CHC	AKAP11	0.11	0.05	2.23	0.026	0.338
Braak	IN_SST	AKAP11	0.07	0.04	1.96	0.0499	0.452
Braak	IN_VIP	AKAP11	0.04	0.03	1.47	0.141	0.414
Braak	Micro	AKAP11	0.03	0.04	0.91	0.364	0.718
Braak	OPC	AKAP11	0.03	0.03	0.96	0.337	0.679
Braak	Oligo	AKAP11	-0.02	0.03	-0.88	0.381	0.678
Braak	PC	AKAP11	-0.17	0.10	-1.69	0.0919	0.786
Braak	PVM	AKAP11	0.15	0.13	1.11	0.267	0.992
Braak	VLMC	AKAP11	0.19	0.10	1.88	0.0595	0.392
Braak	Astro	AKAP12	0.02	0.08	0.24	0.813	0.91
Braak	EN_L2_3_IT	AKAP12	0.02	0.03	0.61	0.541	0.808
Braak	EN_L3_5_IT_1	AKAP12	0.11	0.04	2.50	0.0124	0.165
Braak	EN_L3_5_IT_2	AKAP12	0.01	0.03	0.39	0.696	0.886
Braak	EN_L3_5_IT_3	AKAP12	0.01	0.03	0.33	0.741	0.902
Braak	EN_L5_6_NP	AKAP12	-0.02	0.06	-0.35	0.727	0.979
Braak	EN_L5_ET	AKAP12	0.41	0.34	1.21	0.226	0.915
Braak	EN_L6B	AKAP12	0.03	0.05	0.57	0.571	0.886
Braak	EN_L6_CT	AKAP12	0.09	0.05	1.84	0.0651	0.382
Braak	EN_L6_IT_1	AKAP12	0.03	0.05	0.47	0.637	0.928
Braak	EN_L6_IT_2	AKAP12	0.13	0.06	2.13	0.0329	0.466
Braak	Endo	AKAP12	0.14	0.18	0.77	0.438	0.907
Braak	IN_ADARB2	AKAP12	0.08	0.05	1.66	0.0962	0.602
Braak	IN_LAMP5_LHX6	AKAP12	0.15	0.07	2.20	0.0279	0.375
Braak	IN_LAMP5_RELN	AKAP12	0.07	0.05	1.38	0.168	0.651
Braak	IN_PVALB	AKAP12	-0.04	0.04	-0.85	0.397	0.894
Braak	IN_PVALB_CHC	AKAP12	0.12	0.06	2.05	0.0403	0.406
Braak	IN_SST	AKAP12	0.02	0.05	0.36	0.722	0.938
Braak	IN_VIP	AKAP12	0.09	0.03	2.75	0.006	0.0828
Braak	Micro	AKAP12	0.05	0.09	0.53	0.598	0.858
Braak	OPC	AKAP12	0.00	0.07	0.02	0.982	0.994
Braak	Oligo	AKAP12	-0.02	0.05	-0.36	0.721	0.887
Braak	PC	AKAP12	-0.14	0.14	-0.97	0.33	0.924
Braak	SMC	AKAP12	-0.81	0.36	-2.24	0.0254	0.999
Braak	VLMC	AKAP12	-0.11	0.16	-0.67	0.5	0.83
Braak	Adaptive	AKAP13	-0.24	0.10	-2.34	0.0192	0.897
Braak	Astro	AKAP13	0.04	0.06	0.65	0.513	0.73
Braak	EN_L2_3_IT	AKAP13	-0.04	0.04	-0.93	0.352	0.685
Braak	EN_L3_5_IT_1	AKAP13	-0.16	0.06	-2.79	0.00535	0.109
Braak	EN_L3_5_IT_2	AKAP13	-0.14	0.06	-2.14	0.0326	0.203
Braak	EN_L3_5_IT_3	AKAP13	-0.10	0.07	-1.55	0.121	0.399
Braak	EN_L5_6_NP	AKAP13	-0.11	0.14	-0.80	0.422	0.915
Braak	EN_L5_ET	AKAP13	-0.46	0.51	-0.90	0.366	0.949
Braak	EN_L6B	AKAP13	0.01	0.07	0.09	0.927	0.986
Braak	EN_L6_CT	AKAP13	0.03	0.05	0.56	0.576	0.86
Braak	EN_L6_IT_1	AKAP13	-0.03	0.05	-0.64	0.52	0.889
Braak	EN_L6_IT_2	AKAP13	0.11	0.06	1.80	0.0712	0.589
Braak	Endo	AKAP13	0.03	0.10	0.33	0.744	0.964
Braak	IN_ADARB2	AKAP13	0.05	0.09	0.55	0.581	0.908
Braak	IN_LAMP5_LHX6	AKAP13	0.13	0.10	1.25	0.21	0.693
Braak	IN_LAMP5_RELN	AKAP13	0.10	0.09	1.09	0.277	0.75
Braak	IN_PVALB	AKAP13	0.08	0.07	1.19	0.233	0.822
Braak	IN_SST	AKAP13	0.23	0.07	3.22	0.00129	0.105
Braak	IN_VIP	AKAP13	0.01	0.05	0.15	0.881	0.954
Braak	Micro	AKAP13	-0.01	0.04	-0.19	0.852	0.956
Braak	OPC	AKAP13	0.08	0.04	2.18	0.0296	0.277
Braak	Oligo	AKAP13	-0.06	0.05	-1.27	0.203	0.508
Braak	PC	AKAP13	0.03	0.08	0.40	0.691	0.964
Braak	PVM	AKAP13	-0.07	0.09	-0.79	0.428	0.992
Braak	SMC	AKAP13	0.25	0.20	1.22	0.221	0.999
Braak	VLMC	AKAP13	0.13	0.11	1.22	0.223	0.629
Braak	Astro	AKAP14	0.06	0.10	0.57	0.566	0.766
Braak	EN_L2_3_IT	AKAP14	-0.03	0.09	-0.35	0.725	0.899
Braak	EN_L3_5_IT_2	AKAP14	-0.27	0.35	-0.76	0.445	0.736
Braak	EN_L3_5_IT_3	AKAP14	0.07	0.35	0.22	0.829	0.941
Braak	IN_PVALB	AKAP14	-0.14	0.32	-0.44	0.658	0.959
Braak	Oligo	AKAP14	0.03	0.08	0.41	0.683	0.868
Braak	Astro	AKAP17A	0.06	0.07	0.81	0.416	0.657
Braak	EN_L2_3_IT	AKAP17A	0.07	0.07	1.03	0.305	0.646
Braak	EN_L3_5_IT_1	AKAP17A	-0.03	0.10	-0.35	0.729	0.903
Braak	EN_L3_5_IT_2	AKAP17A	-0.01	0.08	-0.10	0.922	0.974
Braak	EN_L3_5_IT_3	AKAP17A	-0.03	0.08	-0.39	0.7	0.88
Braak	EN_L5_6_NP	AKAP17A	-0.23	0.49	-0.48	0.634	0.961
Braak	EN_L6B	AKAP17A	0.08	0.13	0.62	0.536	0.873
Braak	EN_L6_CT	AKAP17A	-0.04	0.11	-0.37	0.709	0.91
Braak	EN_L6_IT_1	AKAP17A	0.07	0.10	0.66	0.509	0.885
Braak	EN_L6_IT_2	AKAP17A	-0.02	0.13	-0.15	0.883	0.98
Braak	Endo	AKAP17A	-0.12	0.38	-0.33	0.745	0.964
Braak	IN_ADARB2	AKAP17A	0.11	0.11	0.99	0.321	0.799
Braak	IN_LAMP5_RELN	AKAP17A	-0.08	0.10	-0.80	0.425	0.829
Braak	IN_PVALB	AKAP17A	-0.07	0.08	-0.82	0.412	0.897
Braak	IN_SST	AKAP17A	-0.01	0.08	-0.14	0.888	0.978
Braak	IN_VIP	AKAP17A	-0.01	0.08	-0.07	0.943	0.98
Braak	Micro	AKAP17A	0.01	0.06	0.23	0.82	0.948
Braak	OPC	AKAP17A	-0.09	0.07	-1.42	0.157	0.513
Braak	Oligo	AKAP17A	-0.01	0.04	-0.19	0.846	0.942
Braak	Astro	AKAP3	0.07	0.09	0.73	0.465	0.696
Braak	EN_L2_3_IT	AKAP3	0.14	0.11	1.30	0.192	0.53
Braak	Oligo	AKAP3	0.03	0.07	0.41	0.681	0.867
Braak	Astro	AKAP5	-0.07	0.09	-0.84	0.403	0.646
Braak	EN_L2_3_IT	AKAP5	0.20	0.04	4.41	1.02e-05	0.00192
Braak	EN_L3_5_IT_1	AKAP5	0.16	0.06	2.57	0.0103	0.149
Braak	EN_L3_5_IT_2	AKAP5	0.07	0.06	1.21	0.226	0.545
Braak	EN_L3_5_IT_3	AKAP5	0.07	0.06	1.16	0.247	0.56
Braak	EN_L6B	AKAP5	0.04	0.10	0.36	0.719	0.936
Braak	EN_L6_CT	AKAP5	0.09	0.09	0.96	0.339	0.725
Braak	EN_L6_IT_1	AKAP5	0.07	0.07	0.95	0.343	0.815
Braak	EN_L6_IT_2	AKAP5	0.01	0.10	0.14	0.886	0.98
Braak	IN_ADARB2	AKAP5	0.05	0.09	0.52	0.6	0.915
Braak	IN_LAMP5_LHX6	AKAP5	-0.03	0.08	-0.40	0.688	0.928
Braak	IN_LAMP5_RELN	AKAP5	0.08	0.08	1.03	0.301	0.766
Braak	IN_PVALB	AKAP5	0.10	0.07	1.27	0.204	0.803
Braak	IN_SST	AKAP5	-0.04	0.08	-0.51	0.61	0.905
Braak	IN_VIP	AKAP5	0.02	0.07	0.29	0.771	0.904
Braak	OPC	AKAP5	-0.08	0.09	-0.87	0.382	0.712
Braak	Oligo	AKAP5	-0.10	0.06	-1.60	0.109	0.383
Braak	Astro	AKAP6	0.07	0.06	1.14	0.256	0.501
Braak	EN_L2_3_IT	AKAP6	-0.03	0.02	-1.18	0.238	0.586
Braak	EN_L3_5_IT_1	AKAP6	0.02	0.03	0.62	0.535	0.813
Braak	EN_L3_5_IT_2	AKAP6	-0.04	0.02	-1.62	0.105	0.38
Braak	EN_L3_5_IT_3	AKAP6	-0.03	0.02	-1.30	0.195	0.502
Braak	EN_L5_6_NP	AKAP6	-0.00	0.03	-0.08	0.935	0.998
Braak	EN_L5_ET	AKAP6	-0.02	0.21	-0.11	0.915	0.996
Braak	EN_L6B	AKAP6	-0.09	0.04	-1.99	0.0467	0.396
Braak	EN_L6_CT	AKAP6	-0.08	0.03	-3.04	0.00237	0.069
Braak	EN_L6_IT_1	AKAP6	-0.02	0.03	-0.74	0.462	0.864
Braak	EN_L6_IT_2	AKAP6	0.01	0.04	0.22	0.824	0.97
Braak	Endo	AKAP6	0.45	0.36	1.23	0.219	0.805
Braak	IN_ADARB2	AKAP6	0.06	0.03	1.93	0.0535	0.505
Braak	IN_LAMP5_LHX6	AKAP6	0.12	0.04	2.90	0.00368	0.192
Braak	IN_LAMP5_RELN	AKAP6	0.06	0.03	2.00	0.046	0.446
Braak	IN_PVALB	AKAP6	0.04	0.02	1.48	0.139	0.748
Braak	IN_PVALB_CHC	AKAP6	0.07	0.03	2.28	0.0226	0.322
Braak	IN_SST	AKAP6	0.04	0.02	1.81	0.0708	0.504
Braak	IN_VIP	AKAP6	0.05	0.02	2.21	0.0271	0.181
Braak	Micro	AKAP6	0.04	0.07	0.54	0.586	0.854
Braak	OPC	AKAP6	0.01	0.03	0.34	0.731	0.909
Braak	Oligo	AKAP6	-0.04	0.03	-1.50	0.135	0.421
Braak	PC	AKAP6	0.06	0.13	0.47	0.637	0.955
Braak	PVM	AKAP6	-0.04	0.15	-0.26	0.795	0.992
Braak	SMC	AKAP6	-0.02	0.22	-0.09	0.932	0.999
Braak	VLMC	AKAP6	0.32	0.13	2.43	0.0152	0.23
Braak	Astro	AKAP7	-0.11	0.04	-2.63	0.00843	0.064
Braak	EN_L2_3_IT	AKAP7	-0.12	0.03	-3.66	0.000253	0.015
Braak	EN_L3_5_IT_1	AKAP7	-0.13	0.05	-2.43	0.0149	0.184
Braak	EN_L3_5_IT_2	AKAP7	-0.10	0.04	-2.57	0.0103	0.105
Braak	EN_L3_5_IT_3	AKAP7	-0.11	0.04	-2.89	0.00382	0.0561
Braak	EN_L5_6_NP	AKAP7	-0.10	0.05	-1.88	0.0605	0.673
Braak	EN_L5_ET	AKAP7	0.36	0.36	1.01	0.315	0.94
Braak	EN_L6B	AKAP7	-0.10	0.06	-1.62	0.105	0.541
Braak	EN_L6_CT	AKAP7	-0.07	0.04	-1.63	0.104	0.469
Braak	EN_L6_IT_1	AKAP7	-0.13	0.06	-2.02	0.0433	0.441
Braak	EN_L6_IT_2	AKAP7	0.02	0.08	0.29	0.77	0.962
Braak	Endo	AKAP7	-0.66	0.40	-1.63	0.103	0.691
Braak	IN_ADARB2	AKAP7	-0.01	0.05	-0.26	0.791	0.967
Braak	IN_LAMP5_LHX6	AKAP7	-0.06	0.06	-1.10	0.27	0.736
Braak	IN_LAMP5_RELN	AKAP7	0.02	0.05	0.48	0.634	0.917
Braak	IN_PVALB	AKAP7	0.02	0.03	0.79	0.432	0.904
Braak	IN_PVALB_CHC	AKAP7	0.03	0.06	0.47	0.639	0.92
Braak	IN_SST	AKAP7	-0.03	0.03	-0.90	0.37	0.811
Braak	IN_VIP	AKAP7	-0.02	0.03	-0.75	0.455	0.722
Braak	Micro	AKAP7	-0.05	0.06	-0.90	0.369	0.722
Braak	OPC	AKAP7	-0.01	0.04	-0.23	0.814	0.942
Braak	Oligo	AKAP7	-0.04	0.04	-1.21	0.227	0.535
Braak	PC	AKAP7	-0.30	0.14	-2.13	0.0328	0.694
Braak	PVM	AKAP7	-0.22	0.16	-1.36	0.175	0.992
Braak	VLMC	AKAP7	-0.40	0.12	-3.39	0.000709	0.0862
Braak	Astro	AKAP8	-0.01	0.04	-0.22	0.827	0.918
Braak	EN_L2_3_IT	AKAP8	0.02	0.04	0.47	0.636	0.858
Braak	EN_L3_5_IT_1	AKAP8	0.02	0.06	0.42	0.677	0.883
Braak	EN_L3_5_IT_2	AKAP8	-0.03	0.04	-0.67	0.5	0.773
Braak	EN_L3_5_IT_3	AKAP8	-0.02	0.04	-0.57	0.569	0.815
Braak	EN_L5_6_NP	AKAP8	-0.02	0.09	-0.22	0.824	0.986
Braak	EN_L5_ET	AKAP8	-0.27	0.62	-0.43	0.669	0.979
Braak	EN_L6B	AKAP8	0.06	0.08	0.82	0.412	0.816
Braak	EN_L6_CT	AKAP8	-0.00	0.06	-0.02	0.983	0.998
Braak	EN_L6_IT_1	AKAP8	0.00	0.05	0.08	0.934	0.988
Braak	EN_L6_IT_2	AKAP8	0.08	0.09	0.94	0.348	0.841
Braak	Endo	AKAP8	-0.23	0.36	-0.63	0.531	0.932
Braak	IN_ADARB2	AKAP8	-0.02	0.07	-0.33	0.744	0.953
Braak	IN_LAMP5_LHX6	AKAP8	-0.02	0.08	-0.30	0.761	0.947
Braak	IN_LAMP5_RELN	AKAP8	0.04	0.07	0.56	0.579	0.898
Braak	IN_PVALB	AKAP8	-0.04	0.04	-0.83	0.409	0.897
Braak	IN_PVALB_CHC	AKAP8	-0.02	0.10	-0.22	0.829	0.964
Braak	IN_SST	AKAP8	-0.01	0.05	-0.14	0.891	0.978
Braak	IN_VIP	AKAP8	-0.04	0.04	-0.93	0.35	0.643
Braak	Micro	AKAP8	-0.01	0.05	-0.18	0.854	0.957
Braak	OPC	AKAP8	0.05	0.05	1.02	0.306	0.655
Braak	Oligo	AKAP8	0.04	0.03	1.28	0.199	0.504
Braak	PC	AKAP8	0.52	0.37	1.41	0.159	0.831
Braak	Astro	AKAP8L	0.02	0.04	0.42	0.677	0.837
Braak	EN_L2_3_IT	AKAP8L	-0.03	0.03	-1.08	0.281	0.624
Braak	EN_L3_5_IT_1	AKAP8L	0.03	0.04	0.65	0.517	0.806
Braak	EN_L3_5_IT_2	AKAP8L	-0.01	0.03	-0.38	0.706	0.89
Braak	EN_L3_5_IT_3	AKAP8L	-0.08	0.03	-2.47	0.0136	0.121
Braak	EN_L5_6_NP	AKAP8L	-0.12	0.05	-2.18	0.0295	0.598
Braak	EN_L5_ET	AKAP8L	0.13	0.36	0.36	0.721	0.979
Braak	EN_L6B	AKAP8L	-0.09	0.05	-1.66	0.0974	0.525
Braak	EN_L6_CT	AKAP8L	-0.00	0.05	-0.02	0.987	0.998
Braak	EN_L6_IT_1	AKAP8L	0.01	0.04	0.26	0.798	0.968
Braak	EN_L6_IT_2	AKAP8L	-0.01	0.05	-0.17	0.863	0.978
Braak	Endo	AKAP8L	0.07	0.27	0.27	0.785	0.97
Braak	IN_ADARB2	AKAP8L	0.00	0.05	0.04	0.964	0.992
Braak	IN_LAMP5_LHX6	AKAP8L	-0.00	0.05	-0.02	0.982	0.995
Braak	IN_LAMP5_RELN	AKAP8L	-0.04	0.04	-0.85	0.394	0.815
Braak	IN_PVALB	AKAP8L	0.02	0.04	0.61	0.54	0.937
Braak	IN_PVALB_CHC	AKAP8L	-0.13	0.06	-2.28	0.0226	0.322
Braak	IN_SST	AKAP8L	-0.07	0.04	-1.83	0.0679	0.498
Braak	IN_VIP	AKAP8L	-0.02	0.03	-0.59	0.557	0.788
Braak	Micro	AKAP8L	-0.06	0.04	-1.37	0.172	0.523
Braak	OPC	AKAP8L	0.05	0.04	1.09	0.277	0.633
Braak	Oligo	AKAP8L	-0.03	0.03	-0.94	0.345	0.65
Braak	PC	AKAP8L	0.06	0.09	0.66	0.507	0.942
Braak	VLMC	AKAP8L	0.16	0.10	1.58	0.114	0.495
Braak	Adaptive	AKAP9	0.04	0.13	0.31	0.759	0.992
Braak	Astro	AKAP9	-0.06	0.04	-1.62	0.105	0.301
Braak	EN_L2_3_IT	AKAP9	0.08	0.02	3.36	0.000792	0.0292
Braak	EN_L3_5_IT_1	AKAP9	0.03	0.03	1.07	0.283	0.652
Braak	EN_L3_5_IT_2	AKAP9	0.06	0.03	2.23	0.0257	0.178
Braak	EN_L3_5_IT_3	AKAP9	0.08	0.02	3.13	0.00175	0.034
Braak	EN_L5_6_NP	AKAP9	-0.00	0.03	-0.10	0.921	0.997
Braak	EN_L5_ET	AKAP9	0.34	0.26	1.29	0.197	0.908
Braak	EN_L6B	AKAP9	0.04	0.03	1.11	0.269	0.724
Braak	EN_L6_CT	AKAP9	0.01	0.03	0.45	0.653	0.891
Braak	EN_L6_IT_1	AKAP9	0.04	0.03	1.33	0.183	0.702
Braak	EN_L6_IT_2	AKAP9	0.06	0.04	1.50	0.133	0.69
Braak	Endo	AKAP9	-0.09	0.07	-1.38	0.169	0.767
Braak	IN_ADARB2	AKAP9	0.03	0.03	1.19	0.233	0.747
Braak	IN_LAMP5_LHX6	AKAP9	0.01	0.03	0.34	0.732	0.94
Braak	IN_LAMP5_RELN	AKAP9	0.02	0.03	0.64	0.521	0.875
Braak	IN_PVALB	AKAP9	0.04	0.03	1.42	0.157	0.769
Braak	IN_PVALB_CHC	AKAP9	-0.01	0.03	-0.26	0.796	0.96
Braak	IN_SST	AKAP9	0.03	0.03	1.06	0.291	0.772
Braak	IN_VIP	AKAP9	0.04	0.02	1.81	0.0707	0.292
Braak	Micro	AKAP9	0.06	0.03	1.97	0.0484	0.273
Braak	OPC	AKAP9	0.04	0.03	1.54	0.123	0.468
Braak	Oligo	AKAP9	0.02	0.02	0.81	0.417	0.709
Braak	PC	AKAP9	-0.08	0.07	-1.19	0.232	0.867
Braak	PVM	AKAP9	0.08	0.09	0.96	0.339	0.992
Braak	SMC	AKAP9	-0.02	0.17	-0.13	0.895	0.999
Braak	VLMC	AKAP9	0.15	0.10	1.59	0.112	0.49
Braak	Astro	AKIP1	0.08	0.05	1.62	0.105	0.3
Braak	EN_L2_3_IT	AKIP1	0.02	0.04	0.38	0.702	0.89
Braak	EN_L3_5_IT_1	AKIP1	-0.18	0.08	-2.26	0.0239	0.23
Braak	EN_L3_5_IT_2	AKIP1	-0.08	0.06	-1.48	0.139	0.434
Braak	EN_L3_5_IT_3	AKIP1	-0.06	0.06	-1.08	0.281	0.599
Braak	EN_L5_6_NP	AKIP1	0.61	0.34	1.78	0.0752	0.704
Braak	EN_L6B	AKIP1	-0.08	0.09	-0.83	0.404	0.813
Braak	EN_L6_CT	AKIP1	0.07	0.09	0.79	0.428	0.78
Braak	EN_L6_IT_1	AKIP1	-0.05	0.08	-0.55	0.583	0.913
Braak	EN_L6_IT_2	AKIP1	0.78	0.40	1.94	0.0523	0.541
Braak	IN_ADARB2	AKIP1	-0.15	0.08	-1.75	0.0806	0.564
Braak	IN_LAMP5_LHX6	AKIP1	0.17	0.09	1.86	0.0628	0.494
Braak	IN_LAMP5_RELN	AKIP1	0.17	0.08	2.20	0.0278	0.378
Braak	IN_PVALB	AKIP1	-0.01	0.06	-0.13	0.895	0.992
Braak	IN_SST	AKIP1	0.02	0.07	0.31	0.756	0.947
Braak	IN_VIP	AKIP1	0.05	0.05	0.97	0.333	0.63
Braak	Micro	AKIP1	0.01	0.07	0.13	0.896	0.972
Braak	OPC	AKIP1	-0.04	0.06	-0.66	0.511	0.794
Braak	Oligo	AKIP1	0.02	0.04	0.53	0.593	0.818
Braak	Astro	AKIRIN1	0.04	0.05	0.81	0.416	0.657
Braak	EN_L2_3_IT	AKIRIN1	-0.02	0.02	-0.81	0.418	0.732
Braak	EN_L3_5_IT_1	AKIRIN1	0.00	0.04	0.04	0.972	0.992
Braak	EN_L3_5_IT_2	AKIRIN1	0.06	0.03	1.78	0.0751	0.322
Braak	EN_L3_5_IT_3	AKIRIN1	0.03	0.04	0.87	0.386	0.694
Braak	EN_L5_6_NP	AKIRIN1	0.06	0.07	0.81	0.417	0.911
Braak	EN_L5_ET	AKIRIN1	0.58	0.51	1.13	0.257	0.925
Braak	EN_L6B	AKIRIN1	0.10	0.06	1.65	0.0981	0.527
Braak	EN_L6_CT	AKIRIN1	-0.03	0.06	-0.45	0.656	0.892
Braak	EN_L6_IT_1	AKIRIN1	0.03	0.05	0.54	0.59	0.916
Braak	EN_L6_IT_2	AKIRIN1	0.08	0.07	1.17	0.243	0.783
Braak	Endo	AKIRIN1	-0.39	0.29	-1.36	0.174	0.773
Braak	IN_ADARB2	AKIRIN1	-0.13	0.06	-2.21	0.0269	0.414
Braak	IN_LAMP5_LHX6	AKIRIN1	0.03	0.07	0.40	0.693	0.929
Braak	IN_LAMP5_RELN	AKIRIN1	0.05	0.06	0.86	0.389	0.815
Braak	IN_PVALB	AKIRIN1	0.01	0.04	0.29	0.77	0.975
Braak	IN_PVALB_CHC	AKIRIN1	-0.01	0.07	-0.09	0.931	0.988
Braak	IN_SST	AKIRIN1	-0.01	0.05	-0.26	0.794	0.959
Braak	IN_VIP	AKIRIN1	-0.09	0.03	-2.72	0.00644	0.0855
Braak	Micro	AKIRIN1	0.04	0.05	0.70	0.485	0.801
Braak	OPC	AKIRIN1	0.06	0.04	1.60	0.11	0.449
Braak	Oligo	AKIRIN1	-0.02	0.05	-0.45	0.65	0.851
Braak	PC	AKIRIN1	-0.31	0.31	-0.99	0.323	0.924
Braak	Astro	AKIRIN2	0.04	0.05	0.77	0.444	0.679
Braak	EN_L2_3_IT	AKIRIN2	0.08	0.03	2.39	0.0167	0.163
Braak	EN_L3_5_IT_1	AKIRIN2	0.07	0.05	1.19	0.233	0.611
Braak	EN_L3_5_IT_2	AKIRIN2	0.07	0.04	1.55	0.122	0.407
Braak	EN_L3_5_IT_3	AKIRIN2	0.06	0.05	1.34	0.179	0.481
Braak	EN_L5_6_NP	AKIRIN2	0.13	0.08	1.51	0.132	0.753
Braak	EN_L6B	AKIRIN2	0.16	0.08	1.96	0.0506	0.407
Braak	EN_L6_CT	AKIRIN2	0.13	0.07	1.77	0.0775	0.415
Braak	EN_L6_IT_1	AKIRIN2	0.12	0.06	1.94	0.0525	0.471
Braak	EN_L6_IT_2	AKIRIN2	-0.05	0.09	-0.50	0.614	0.944
Braak	Endo	AKIRIN2	0.28	0.33	0.84	0.4	0.896
Braak	IN_ADARB2	AKIRIN2	0.08	0.07	1.15	0.25	0.756
Braak	IN_LAMP5_LHX6	AKIRIN2	0.02	0.08	0.30	0.762	0.947
Braak	IN_LAMP5_RELN	AKIRIN2	0.01	0.07	0.12	0.907	0.981
Braak	IN_PVALB	AKIRIN2	0.06	0.05	1.06	0.288	0.85
Braak	IN_PVALB_CHC	AKIRIN2	0.13	0.09	1.33	0.182	0.675
Braak	IN_SST	AKIRIN2	0.11	0.06	1.88	0.0599	0.477
Braak	IN_VIP	AKIRIN2	0.05	0.04	1.11	0.269	0.572
Braak	Micro	AKIRIN2	0.03	0.06	0.47	0.637	0.875
Braak	OPC	AKIRIN2	0.08	0.05	1.73	0.0836	0.4
Braak	Oligo	AKIRIN2	0.06	0.04	1.61	0.107	0.379
Braak	PC	AKIRIN2	-0.08	0.36	-0.21	0.832	0.986
Braak	Adaptive	AKNA	-0.03	0.13	-0.24	0.811	0.992
Braak	Astro	AKNA	0.08	0.08	1.01	0.313	0.564
Braak	EN_L2_3_IT	AKNA	-0.05	0.05	-0.97	0.334	0.668
Braak	EN_L3_5_IT_1	AKNA	0.08	0.10	0.76	0.448	0.769
Braak	EN_L3_5_IT_2	AKNA	0.02	0.08	0.30	0.767	0.913
Braak	EN_L3_5_IT_3	AKNA	0.06	0.09	0.63	0.53	0.794
Braak	EN_L6_CT	AKNA	0.00	0.42	0.00	0.998	1
Braak	EN_L6_IT_1	AKNA	0.09	0.12	0.77	0.44	0.859
Braak	IN_ADARB2	AKNA	0.07	0.09	0.70	0.487	0.879
Braak	IN_LAMP5_LHX6	AKNA	0.31	0.10	3.04	0.00239	0.159
Braak	IN_LAMP5_RELN	AKNA	0.12	0.07	1.71	0.0881	0.537
Braak	IN_PVALB	AKNA	0.04	0.04	0.94	0.346	0.876
Braak	IN_SST	AKNA	-0.10	0.05	-1.98	0.0473	0.447
Braak	IN_VIP	AKNA	0.08	0.09	0.94	0.348	0.641
Braak	Micro	AKNA	0.06	0.05	1.38	0.169	0.518
Braak	OPC	AKNA	0.07	0.06	1.20	0.23	0.591
Braak	Oligo	AKNA	0.13	0.05	2.43	0.015	0.147
Braak	PC	AKNA	-0.13	0.37	-0.35	0.725	0.973
Braak	PVM	AKNA	-0.01	0.16	-0.05	0.962	1
Braak	Astro	AKNAD1	-0.02	0.05	-0.28	0.778	0.892
Braak	EN_L2_3_IT	AKNAD1	0.03	0.04	0.82	0.413	0.729
Braak	EN_L3_5_IT_1	AKNAD1	0.08	0.06	1.48	0.138	0.493
Braak	EN_L3_5_IT_2	AKNAD1	-0.04	0.05	-0.79	0.428	0.725
Braak	EN_L3_5_IT_3	AKNAD1	0.06	0.05	1.28	0.2	0.507
Braak	EN_L5_6_NP	AKNAD1	-0.00	0.07	-0.02	0.984	0.999
Braak	EN_L5_ET	AKNAD1	-0.92	0.60	-1.53	0.125	0.866
Braak	EN_L6B	AKNAD1	-0.01	0.08	-0.08	0.934	0.989
Braak	EN_L6_CT	AKNAD1	-0.06	0.06	-1.01	0.314	0.707
Braak	EN_L6_IT_1	AKNAD1	0.05	0.06	0.85	0.394	0.84
Braak	EN_L6_IT_2	AKNAD1	0.08	0.08	0.95	0.342	0.839
Braak	IN_ADARB2	AKNAD1	0.08	0.07	1.26	0.209	0.733
Braak	IN_LAMP5_LHX6	AKNAD1	0.05	0.08	0.71	0.477	0.857
Braak	IN_LAMP5_RELN	AKNAD1	0.02	0.06	0.37	0.714	0.941
Braak	IN_PVALB	AKNAD1	0.02	0.04	0.52	0.605	0.954
Braak	IN_PVALB_CHC	AKNAD1	-0.05	0.08	-0.70	0.485	0.87
Braak	IN_SST	AKNAD1	0.11	0.05	2.08	0.0376	0.417
Braak	IN_VIP	AKNAD1	0.05	0.04	1.28	0.2	0.497
Braak	Micro	AKNAD1	0.03	0.07	0.47	0.639	0.876
Braak	OPC	AKNAD1	-0.15	0.07	-2.04	0.0411	0.31
Braak	Oligo	AKNAD1	-0.04	0.05	-0.77	0.443	0.728
Braak	Astro	AKR1A1	0.01	0.05	0.19	0.848	0.929
Braak	EN_L2_3_IT	AKR1A1	0.02	0.05	0.37	0.715	0.894
Braak	EN_L3_5_IT_1	AKR1A1	-0.13	0.08	-1.59	0.113	0.455
Braak	EN_L3_5_IT_2	AKR1A1	-0.10	0.05	-1.88	0.0607	0.287
Braak	EN_L3_5_IT_3	AKR1A1	-0.02	0.06	-0.39	0.7	0.88
Braak	EN_L5_6_NP	AKR1A1	0.04	0.11	0.34	0.735	0.98
Braak	EN_L6B	AKR1A1	-0.07	0.12	-0.58	0.563	0.883
Braak	EN_L6_CT	AKR1A1	-0.11	0.09	-1.19	0.233	0.641
Braak	EN_L6_IT_1	AKR1A1	0.03	0.08	0.34	0.733	0.951
Braak	EN_L6_IT_2	AKR1A1	0.74	0.44	1.67	0.0943	0.63
Braak	IN_ADARB2	AKR1A1	-0.13	0.09	-1.37	0.171	0.695
Braak	IN_LAMP5_RELN	AKR1A1	0.11	0.10	1.11	0.266	0.744
Braak	IN_PVALB	AKR1A1	-0.02	0.07	-0.35	0.728	0.97
Braak	IN_SST	AKR1A1	-0.05	0.08	-0.57	0.57	0.89
Braak	IN_VIP	AKR1A1	-0.01	0.06	-0.09	0.93	0.975
Braak	Micro	AKR1A1	-0.06	0.05	-1.23	0.218	0.584
Braak	OPC	AKR1A1	-0.08	0.06	-1.35	0.177	0.535
Braak	Oligo	AKR1A1	-0.01	0.03	-0.43	0.668	0.86
Braak	Astro	AKR1B1	0.03	0.06	0.62	0.537	0.747
Braak	EN_L2_3_IT	AKR1B1	0.05	0.04	1.33	0.185	0.522
Braak	EN_L3_5_IT_1	AKR1B1	0.14	0.09	1.62	0.104	0.442
Braak	EN_L3_5_IT_2	AKR1B1	0.03	0.06	0.58	0.563	0.812
Braak	EN_L3_5_IT_3	AKR1B1	0.05	0.06	0.86	0.388	0.696
Braak	EN_L5_6_NP	AKR1B1	0.06	0.11	0.59	0.558	0.945
Braak	EN_L6B	AKR1B1	0.04	0.11	0.34	0.733	0.939
Braak	EN_L6_CT	AKR1B1	0.03	0.09	0.41	0.685	0.902
Braak	EN_L6_IT_1	AKR1B1	0.11	0.08	1.32	0.186	0.704
Braak	EN_L6_IT_2	AKR1B1	0.06	0.42	0.13	0.894	0.981
Braak	IN_ADARB2	AKR1B1	0.04	0.09	0.42	0.671	0.933
Braak	IN_LAMP5_LHX6	AKR1B1	-0.04	0.12	-0.31	0.755	0.947
Braak	IN_LAMP5_RELN	AKR1B1	0.03	0.09	0.32	0.746	0.95
Braak	IN_PVALB	AKR1B1	0.02	0.06	0.30	0.764	0.974
Braak	IN_PVALB_CHC	AKR1B1	-0.02	0.37	-0.05	0.962	0.995
Braak	IN_SST	AKR1B1	-0.02	0.07	-0.24	0.808	0.961
Braak	IN_VIP	AKR1B1	0.01	0.05	0.23	0.817	0.926
Braak	Micro	AKR1B1	0.08	0.07	1.09	0.277	0.642
Braak	OPC	AKR1B1	0.10	0.07	1.50	0.133	0.482
Braak	Oligo	AKR1B1	0.08	0.04	1.95	0.0516	0.264
Braak	PVM	AKR1B1	-0.09	0.56	-0.16	0.87	0.992
Braak	EN_L2_3_IT	AKR1C1	-0.07	0.08	-0.92	0.36	0.691
Braak	EN_L3_5_IT_2	AKR1C1	0.11	0.10	1.08	0.282	0.602
Braak	EN_L3_5_IT_3	AKR1C1	0.08	0.10	0.80	0.426	0.725
Braak	EN_L6_IT_1	AKR1C1	0.87	0.37	2.32	0.0203	0.344
Braak	EN_L6_IT_2	AKR1C1	-0.04	0.11	-0.31	0.757	0.96
Braak	IN_PVALB	AKR1C1	0.21	0.10	2.05	0.0401	0.546
Braak	IN_SST	AKR1C1	0.13	0.09	1.47	0.141	0.633
Braak	IN_VIP	AKR1C1	0.13	0.08	1.54	0.124	0.388
Braak	OPC	AKR1C1	-0.07	0.11	-0.64	0.52	0.8
Braak	Oligo	AKR1C1	0.04	0.12	0.33	0.744	0.896
Braak	VLMC	AKR1C1	-0.57	0.56	-1.02	0.309	0.705
Braak	EN_L2_3_IT	AKR1C2	-0.08	0.09	-0.81	0.416	0.731
Braak	EN_L3_5_IT_2	AKR1C2	-0.16	0.11	-1.48	0.138	0.432
Braak	EN_L3_5_IT_3	AKR1C2	0.20	0.10	1.95	0.0515	0.253
Braak	EN_L6_IT_1	AKR1C2	0.31	0.44	0.71	0.478	0.874
Braak	EN_L6_IT_2	AKR1C2	-0.11	0.12	-0.94	0.346	0.84
Braak	IN_PVALB	AKR1C2	0.30	0.11	2.65	0.00795	0.298
Braak	IN_SST	AKR1C2	0.17	0.10	1.78	0.0746	0.513
Braak	IN_VIP	AKR1C2	0.27	0.08	3.49	0.00048	0.0218
Braak	OPC	AKR1C2	0.16	0.14	1.15	0.251	0.611
Braak	VLMC	AKR1C2	0.10	0.20	0.49	0.623	0.886
Braak	Astro	AKR1C3	-0.04	0.08	-0.51	0.612	0.795
Braak	EN_L2_3_IT	AKR1C3	-0.13	0.08	-1.51	0.132	0.445
Braak	EN_L3_5_IT_1	AKR1C3	0.29	0.41	0.73	0.468	0.781
Braak	EN_L3_5_IT_2	AKR1C3	-0.00	0.12	-0.02	0.984	0.995
Braak	EN_L3_5_IT_3	AKR1C3	-0.01	0.10	-0.11	0.91	0.969
Braak	EN_L6B	AKR1C3	0.30	0.57	0.52	0.601	0.9
Braak	EN_L6_IT_1	AKR1C3	-0.07	0.49	-0.14	0.891	0.98
Braak	IN_ADARB2	AKR1C3	-0.07	0.37	-0.20	0.845	0.976
Braak	IN_PVALB	AKR1C3	0.20	0.11	1.80	0.0723	0.648
Braak	IN_SST	AKR1C3	-0.17	0.13	-1.36	0.174	0.67
Braak	IN_VIP	AKR1C3	0.12	0.08	1.48	0.139	0.411
Braak	OPC	AKR1C3	0.02	0.10	0.17	0.866	0.959
Braak	Oligo	AKR1C3	0.12	0.10	1.21	0.225	0.533
Braak	Astro	AKR1C8P	-0.04	0.15	-0.24	0.807	0.907
Braak	EN_L2_3_IT	AKR1C8P	-0.12	0.11	-1.06	0.29	0.632
Braak	Oligo	AKR1C8P	-0.01	0.12	-0.07	0.941	0.98
Braak	Astro	AKR1D1	0.04	0.11	0.37	0.711	0.856
