## Supplementary Table 6 for "Single-cell atlas of transcriptomic vulnerability across multiple neurodegenerative and neuropsychiatric diseases": 316513_file30 (part 14 of 52)

coef	assay	ID	estimate	std.error	statistic	p.value	FDR
Braak	EN_L2_3_IT	AKR1D1	-0.05	0.10	-0.48	0.63	0.855
Braak	Oligo	AKR1D1	-0.15	0.10	-1.43	0.154	0.448
Braak	Astro	AKR1E2	0.24	0.12	2.01	0.0444	0.18
Braak	EN_L2_3_IT	AKR1E2	-0.03	0.06	-0.45	0.653	0.867
Braak	EN_L3_5_IT_1	AKR1E2	0.06	0.07	0.85	0.397	0.741
Braak	EN_L3_5_IT_2	AKR1E2	0.01	0.07	0.12	0.906	0.967
Braak	EN_L3_5_IT_3	AKR1E2	0.14	0.06	2.13	0.0331	0.202
Braak	EN_L5_6_NP	AKR1E2	-0.21	0.10	-2.08	0.0376	0.618
Braak	EN_L6B	AKR1E2	0.04	0.10	0.44	0.662	0.921
Braak	EN_L6_CT	AKR1E2	0.01	0.09	0.09	0.93	0.982
Braak	EN_L6_IT_1	AKR1E2	-0.07	0.08	-0.81	0.415	0.85
Braak	EN_L6_IT_2	AKR1E2	-0.05	0.11	-0.42	0.675	0.95
Braak	IN_ADARB2	AKR1E2	0.20	0.09	2.18	0.0291	0.428
Braak	IN_LAMP5_LHX6	AKR1E2	0.04	0.10	0.41	0.685	0.928
Braak	IN_LAMP5_RELN	AKR1E2	0.14	0.09	1.56	0.119	0.587
Braak	IN_PVALB	AKR1E2	0.13	0.07	1.93	0.0537	0.591
Braak	IN_SST	AKR1E2	0.03	0.08	0.36	0.718	0.937
Braak	IN_VIP	AKR1E2	0.13	0.07	1.85	0.0638	0.278
Braak	OPC	AKR1E2	0.05	0.10	0.52	0.606	0.846
Braak	Oligo	AKR1E2	0.00	0.10	0.02	0.983	0.995
Braak	Astro	AKR7A2	0.02	0.06	0.29	0.77	0.888
Braak	EN_L2_3_IT	AKR7A2	-0.05	0.05	-1.00	0.319	0.657
Braak	EN_L3_5_IT_1	AKR7A2	0.46	0.34	1.34	0.18	0.556
Braak	EN_L3_5_IT_2	AKR7A2	-0.02	0.08	-0.25	0.803	0.928
Braak	EN_L3_5_IT_3	AKR7A2	0.01	0.08	0.18	0.856	0.951
Braak	EN_L6B	AKR7A2	-0.26	0.42	-0.61	0.541	0.875
Braak	EN_L6_CT	AKR7A2	0.23	0.40	0.57	0.566	0.855
Braak	EN_L6_IT_1	AKR7A2	0.04	0.09	0.49	0.623	0.924
Braak	IN_PVALB	AKR7A2	-0.02	0.08	-0.21	0.831	0.983
Braak	IN_SST	AKR7A2	-0.25	0.09	-2.83	0.00465	0.189
Braak	IN_VIP	AKR7A2	0.02	0.07	0.26	0.792	0.914
Braak	OPC	AKR7A2	-0.07	0.08	-0.92	0.357	0.694
Braak	Oligo	AKR7A2	-0.06	0.04	-1.58	0.114	0.389
Braak	Astro	AKR7A3	0.07	0.11	0.63	0.529	0.741
Braak	EN_L2_3_IT	AKR7A3	0.14	0.09	1.45	0.147	0.469
Braak	Oligo	AKR7A3	0.02	0.10	0.18	0.86	0.949
Braak	Astro	AKT1	0.12	0.05	2.33	0.0197	0.108
Braak	EN_L2_3_IT	AKT1	0.06	0.04	1.49	0.136	0.453
Braak	EN_L3_5_IT_1	AKT1	0.04	0.08	0.55	0.582	0.836
Braak	EN_L3_5_IT_2	AKT1	0.02	0.05	0.36	0.722	0.896
Braak	EN_L3_5_IT_3	AKT1	-0.04	0.06	-0.65	0.513	0.783
Braak	EN_L5_6_NP	AKT1	0.02	0.10	0.15	0.884	0.993
Braak	EN_L6B	AKT1	0.03	0.11	0.30	0.76	0.949
Braak	EN_L6_CT	AKT1	0.03	0.10	0.25	0.799	0.944
Braak	EN_L6_IT_1	AKT1	0.06	0.08	0.72	0.47	0.869
Braak	EN_L6_IT_2	AKT1	-0.19	0.37	-0.52	0.6	0.943
Braak	IN_ADARB2	AKT1	-0.04	0.08	-0.50	0.618	0.917
Braak	IN_LAMP5_LHX6	AKT1	-0.03	0.09	-0.37	0.711	0.934
Braak	IN_LAMP5_RELN	AKT1	0.10	0.08	1.38	0.166	0.649
Braak	IN_PVALB	AKT1	0.03	0.05	0.66	0.507	0.929
Braak	IN_PVALB_CHC	AKT1	0.02	0.10	0.23	0.818	0.963
Braak	IN_SST	AKT1	-0.14	0.07	-2.04	0.0409	0.432
Braak	IN_VIP	AKT1	0.06	0.05	1.29	0.196	0.494
Braak	Micro	AKT1	0.12	0.06	1.87	0.0619	0.313
Braak	OPC	AKT1	-0.05	0.05	-1.12	0.263	0.62
Braak	Oligo	AKT1	0.02	0.04	0.54	0.586	0.814
Braak	Astro	AKT2	0.04	0.03	1.45	0.146	0.364
Braak	EN_L2_3_IT	AKT2	0.04	0.03	1.45	0.146	0.467
Braak	EN_L3_5_IT_1	AKT2	0.08	0.04	2.34	0.0193	0.209
Braak	EN_L3_5_IT_2	AKT2	0.06	0.03	1.83	0.0676	0.305
Braak	EN_L3_5_IT_3	AKT2	0.08	0.03	2.64	0.0083	0.0894
Braak	EN_L5_6_NP	AKT2	-0.00	0.05	-0.01	0.992	1
Braak	EN_L5_ET	AKT2	0.03	0.60	0.05	0.956	0.997
Braak	EN_L6B	AKT2	0.01	0.05	0.11	0.91	0.983
Braak	EN_L6_CT	AKT2	0.04	0.04	0.94	0.347	0.731
Braak	EN_L6_IT_1	AKT2	0.04	0.04	0.97	0.334	0.809
Braak	EN_L6_IT_2	AKT2	0.02	0.06	0.26	0.797	0.968
Braak	Endo	AKT2	0.30	0.28	1.08	0.28	0.852
Braak	IN_ADARB2	AKT2	0.07	0.05	1.50	0.133	0.653
Braak	IN_LAMP5_LHX6	AKT2	-0.02	0.06	-0.34	0.731	0.94
Braak	IN_LAMP5_RELN	AKT2	0.02	0.04	0.35	0.727	0.944
Braak	IN_PVALB	AKT2	0.02	0.03	0.55	0.58	0.947
Braak	IN_PVALB_CHC	AKT2	0.08	0.06	1.31	0.19	0.686
Braak	IN_SST	AKT2	0.04	0.04	1.04	0.298	0.776
Braak	IN_VIP	AKT2	0.01	0.03	0.42	0.673	0.856
Braak	Micro	AKT2	0.09	0.05	1.89	0.0584	0.302
Braak	OPC	AKT2	0.04	0.04	1.13	0.257	0.616
Braak	Oligo	AKT2	0.04	0.03	1.44	0.149	0.442
Braak	PC	AKT2	0.15	0.33	0.44	0.657	0.959
Braak	VLMC	AKT2	0.04	0.11	0.35	0.724	0.93
Braak	Adaptive	AKT3	0.04	0.13	0.34	0.732	0.992
Braak	Astro	AKT3	-0.13	0.04	-3.04	0.00239	0.0284
Braak	EN_L2_3_IT	AKT3	-0.02	0.02	-0.89	0.372	0.701
Braak	EN_L3_5_IT_1	AKT3	0.02	0.03	0.70	0.481	0.786
Braak	EN_L3_5_IT_2	AKT3	-0.01	0.02	-0.45	0.653	0.862
Braak	EN_L3_5_IT_3	AKT3	0.01	0.02	0.60	0.546	0.802
Braak	EN_L5_6_NP	AKT3	0.00	0.03	0.11	0.911	0.996
Braak	EN_L5_ET	AKT3	0.06	0.22	0.26	0.796	0.985
Braak	EN_L6B	AKT3	-0.00	0.03	-0.08	0.936	0.989
Braak	EN_L6_CT	AKT3	-0.03	0.03	-1.05	0.294	0.692
Braak	EN_L6_IT_1	AKT3	-0.01	0.03	-0.38	0.708	0.943
Braak	EN_L6_IT_2	AKT3	0.01	0.04	0.20	0.839	0.971
Braak	Endo	AKT3	-0.10	0.06	-1.63	0.104	0.691
Braak	IN_ADARB2	AKT3	-0.01	0.03	-0.25	0.804	0.969
Braak	IN_LAMP5_LHX6	AKT3	0.07	0.03	2.09	0.0365	0.421
Braak	IN_LAMP5_RELN	AKT3	0.07	0.03	2.07	0.0383	0.419
Braak	IN_PVALB	AKT3	0.02	0.02	0.78	0.436	0.905
Braak	IN_PVALB_CHC	AKT3	-0.01	0.03	-0.28	0.783	0.959
Braak	IN_SST	AKT3	0.01	0.02	0.43	0.668	0.924
Braak	IN_VIP	AKT3	-0.01	0.02	-0.36	0.716	0.878
Braak	Micro	AKT3	-0.05	0.05	-0.93	0.351	0.711
Braak	OPC	AKT3	0.02	0.03	0.64	0.523	0.802
Braak	Oligo	AKT3	0.02	0.03	0.65	0.513	0.772
Braak	PC	AKT3	0.02	0.06	0.38	0.702	0.966
Braak	PVM	AKT3	-0.14	0.13	-1.05	0.295	0.992
Braak	SMC	AKT3	-0.12	0.13	-0.87	0.382	0.999
Braak	VLMC	AKT3	-0.05	0.06	-0.86	0.388	0.763
Braak	Astro	AKTIP	0.01	0.04	0.20	0.838	0.923
Braak	EN_L2_3_IT	AKTIP	0.01	0.03	0.38	0.701	0.889
Braak	EN_L3_5_IT_1	AKTIP	0.06	0.06	0.99	0.322	0.685
Braak	EN_L3_5_IT_2	AKTIP	0.13	0.04	3.15	0.00161	0.0312
Braak	EN_L3_5_IT_3	AKTIP	0.07	0.04	1.58	0.114	0.388
Braak	EN_L5_6_NP	AKTIP	0.02	0.08	0.31	0.754	0.981
Braak	EN_L6B	AKTIP	0.28	0.08	3.61	0.000306	0.0359
Braak	EN_L6_CT	AKTIP	0.07	0.06	1.07	0.284	0.683
Braak	EN_L6_IT_1	AKTIP	0.10	0.06	1.57	0.117	0.618
Braak	EN_L6_IT_2	AKTIP	0.08	0.09	0.95	0.34	0.838
Braak	Endo	AKTIP	-0.00	0.44	-0.01	0.994	1
Braak	IN_ADARB2	AKTIP	0.04	0.06	0.57	0.568	0.905
Braak	IN_LAMP5_LHX6	AKTIP	0.05	0.08	0.65	0.516	0.877
Braak	IN_LAMP5_RELN	AKTIP	0.02	0.06	0.29	0.773	0.957
Braak	IN_PVALB	AKTIP	0.01	0.05	0.16	0.875	0.99
Braak	IN_PVALB_CHC	AKTIP	0.07	0.09	0.78	0.434	0.85
Braak	IN_SST	AKTIP	-0.00	0.05	-0.01	0.994	0.999
Braak	IN_VIP	AKTIP	0.03	0.04	0.82	0.414	0.693
Braak	Micro	AKTIP	-0.17	0.09	-1.88	0.0604	0.308
Braak	OPC	AKTIP	-0.02	0.05	-0.33	0.744	0.914
Braak	Oligo	AKTIP	-0.01	0.02	-0.56	0.575	0.807
Braak	Astro	ALAD	-0.05	0.05	-1.14	0.256	0.501
Braak	EN_L2_3_IT	ALAD	-0.01	0.04	-0.16	0.871	0.956
Braak	EN_L3_5_IT_1	ALAD	-0.09	0.07	-1.30	0.194	0.569
Braak	EN_L3_5_IT_2	ALAD	-0.09	0.04	-2.06	0.0393	0.225
Braak	EN_L3_5_IT_3	ALAD	0.01	0.05	0.16	0.87	0.957
Braak	EN_L5_6_NP	ALAD	0.15	0.10	1.53	0.126	0.751
Braak	EN_L6B	ALAD	-0.01	0.08	-0.09	0.924	0.986
Braak	EN_L6_CT	ALAD	-0.04	0.08	-0.45	0.652	0.891
Braak	EN_L6_IT_1	ALAD	-0.06	0.07	-0.87	0.385	0.834
Braak	EN_L6_IT_2	ALAD	-0.12	0.11	-1.13	0.26	0.795
Braak	IN_ADARB2	ALAD	-0.05	0.08	-0.69	0.488	0.879
Braak	IN_LAMP5_LHX6	ALAD	0.04	0.09	0.44	0.662	0.92
Braak	IN_LAMP5_RELN	ALAD	0.15	0.08	1.97	0.0485	0.456
Braak	IN_PVALB	ALAD	-0.02	0.05	-0.37	0.709	0.968
Braak	IN_PVALB_CHC	ALAD	0.81	0.33	2.47	0.0136	0.261
Braak	IN_SST	ALAD	-0.04	0.06	-0.60	0.55	0.883
Braak	IN_VIP	ALAD	-0.03	0.04	-0.69	0.493	0.749
Braak	Micro	ALAD	0.20	0.09	2.27	0.0234	0.183
Braak	OPC	ALAD	-0.03	0.07	-0.47	0.641	0.865
Braak	Oligo	ALAD	-0.03	0.03	-0.87	0.384	0.68
Braak	Astro	ALAS1	0.07	0.06	1.07	0.285	0.534
Braak	EN_L2_3_IT	ALAS1	-0.01	0.04	-0.18	0.856	0.95
Braak	EN_L3_5_IT_1	ALAS1	0.04	0.09	0.45	0.653	0.87
Braak	EN_L3_5_IT_2	ALAS1	0.02	0.06	0.29	0.77	0.914
Braak	EN_L3_5_IT_3	ALAS1	-0.02	0.06	-0.38	0.703	0.881
Braak	EN_L6B	ALAS1	-0.63	0.31	-2.01	0.0443	0.388
Braak	EN_L6_CT	ALAS1	0.03	0.31	0.08	0.935	0.984
Braak	EN_L6_IT_1	ALAS1	0.01	0.09	0.09	0.93	0.987
Braak	Endo	ALAS1	-0.26	0.36	-0.72	0.471	0.918
Braak	IN_ADARB2	ALAS1	-0.50	0.35	-1.44	0.149	0.673
Braak	IN_LAMP5_RELN	ALAS1	0.38	0.30	1.25	0.211	0.696
Braak	IN_PVALB	ALAS1	0.02	0.06	0.31	0.753	0.974
Braak	IN_SST	ALAS1	-0.08	0.09	-0.84	0.403	0.829
Braak	IN_VIP	ALAS1	0.03	0.06	0.53	0.594	0.812
Braak	Micro	ALAS1	0.06	0.11	0.55	0.585	0.853
Braak	OPC	ALAS1	0.01	0.08	0.11	0.909	0.973
Braak	Oligo	ALAS1	0.00	0.06	0.00	0.997	0.999
Braak	Astro	ALB	-0.17	0.14	-1.20	0.23	0.473
Braak	EN_L2_3_IT	ALB	0.85	0.50	1.71	0.0881	0.376
Braak	Astro	ALCAM	-0.06	0.04	-1.46	0.144	0.362
Braak	EN_L2_3_IT	ALCAM	-0.12	0.05	-2.44	0.0147	0.151
Braak	EN_L3_5_IT_1	ALCAM	0.20	0.10	1.97	0.0491	0.32
Braak	EN_L3_5_IT_2	ALCAM	0.08	0.05	1.61	0.106	0.383
Braak	EN_L3_5_IT_3	ALCAM	0.05	0.08	0.63	0.526	0.792
Braak	EN_L5_6_NP	ALCAM	0.05	0.05	0.89	0.371	0.903
Braak	EN_L5_ET	ALCAM	-0.78	0.64	-1.23	0.22	0.915
Braak	EN_L6B	ALCAM	0.19	0.10	1.78	0.0757	0.478
Braak	EN_L6_CT	ALCAM	0.20	0.14	1.48	0.139	0.534
Braak	EN_L6_IT_1	ALCAM	0.04	0.12	0.31	0.754	0.958
Braak	EN_L6_IT_2	ALCAM	-0.00	0.15	-0.02	0.985	0.997
Braak	Endo	ALCAM	0.00	0.15	0.03	0.979	0.997
Braak	IN_ADARB2	ALCAM	0.02	0.08	0.25	0.8	0.969
Braak	IN_LAMP5_LHX6	ALCAM	0.11	0.07	1.61	0.108	0.574
Braak	IN_LAMP5_RELN	ALCAM	0.22	0.10	2.25	0.0246	0.359
Braak	IN_PVALB	ALCAM	0.08	0.06	1.36	0.175	0.784
Braak	IN_PVALB_CHC	ALCAM	0.10	0.06	1.71	0.088	0.541
Braak	IN_SST	ALCAM	0.20	0.07	3.11	0.00187	0.121
Braak	IN_VIP	ALCAM	-0.02	0.04	-0.49	0.624	0.828
Braak	Micro	ALCAM	0.41	0.07	5.65	1.57e-08	3.25e-06
Braak	OPC	ALCAM	0.02	0.03	0.52	0.604	0.845
Braak	Oligo	ALCAM	0.03	0.03	1.04	0.3	0.609
Braak	PC	ALCAM	0.35	0.12	2.79	0.00535	0.631
Braak	PVM	ALCAM	0.23	0.19	1.26	0.209	0.992
Braak	SMC	ALCAM	0.52	0.30	1.76	0.0791	0.999
Braak	VLMC	ALCAM	0.62	0.21	2.91	0.00363	0.15
Braak	EN_L2_3_IT	ALDH16A1	0.48	0.34	1.43	0.152	0.478
Braak	Oligo	ALDH16A1	0.07	0.09	0.70	0.483	0.753
Braak	Astro	ALDH18A1	-0.00	0.06	-0.06	0.952	0.978
Braak	EN_L2_3_IT	ALDH18A1	0.00	0.03	0.03	0.973	0.991
Braak	EN_L3_5_IT_1	ALDH18A1	0.09	0.06	1.51	0.131	0.482
Braak	EN_L3_5_IT_2	ALDH18A1	-0.01	0.04	-0.34	0.733	0.901
Braak	EN_L3_5_IT_3	ALDH18A1	-0.00	0.04	-0.06	0.954	0.986
Braak	EN_L5_6_NP	ALDH18A1	0.01	0.08	0.15	0.878	0.991
Braak	EN_L6B	ALDH18A1	0.04	0.09	0.45	0.651	0.918
Braak	EN_L6_CT	ALDH18A1	0.06	0.07	0.84	0.401	0.765
Braak	EN_L6_IT_1	ALDH18A1	0.00	0.07	0.00	0.999	1
Braak	EN_L6_IT_2	ALDH18A1	0.05	0.09	0.61	0.545	0.929
Braak	IN_ADARB2	ALDH18A1	0.00	0.08	0.05	0.964	0.992
Braak	IN_LAMP5_LHX6	ALDH18A1	0.08	0.09	0.92	0.355	0.8
Braak	IN_LAMP5_RELN	ALDH18A1	-0.07	0.08	-0.80	0.427	0.83
Braak	IN_PVALB	ALDH18A1	-0.02	0.05	-0.33	0.738	0.971
Braak	IN_PVALB_CHC	ALDH18A1	0.04	0.09	0.41	0.681	0.929
Braak	IN_SST	ALDH18A1	-0.04	0.06	-0.71	0.478	0.858
Braak	IN_VIP	ALDH18A1	0.05	0.04	1.29	0.196	0.493
Braak	Micro	ALDH18A1	0.04	0.09	0.40	0.686	0.896
Braak	OPC	ALDH18A1	-0.01	0.04	-0.25	0.803	0.939
Braak	Oligo	ALDH18A1	-0.02	0.05	-0.36	0.722	0.888
Braak	Astro	ALDH1A1	-0.65	0.11	-6.10	1.06e-09	1.1e-06
Braak	EN_L2_3_IT	ALDH1A1	-0.34	0.12	-2.77	0.00566	0.0896
Braak	EN_L3_5_IT_1	ALDH1A1	-0.55	0.17	-3.18	0.00149	0.0557
Braak	EN_L3_5_IT_2	ALDH1A1	0.04	0.06	0.69	0.49	0.767
Braak	EN_L3_5_IT_3	ALDH1A1	0.05	0.16	0.34	0.734	0.897
Braak	EN_L5_6_NP	ALDH1A1	-0.16	0.15	-1.08	0.278	0.872
Braak	EN_L6_IT_1	ALDH1A1	0.03	0.17	0.18	0.859	0.974
Braak	EN_L6_IT_2	ALDH1A1	-0.17	0.16	-1.01	0.313	0.825
Braak	Oligo	ALDH1A1	0.00	0.08	0.02	0.982	0.995
Braak	VLMC	ALDH1A1	-0.20	0.47	-0.42	0.671	0.906
Braak	Astro	ALDH1A2	0.07	0.09	0.77	0.444	0.679
Braak	EN_L2_3_IT	ALDH1A2	0.18	0.08	2.29	0.022	0.187
Braak	EN_L3_5_IT_1	ALDH1A2	0.14	0.10	1.30	0.193	0.568
Braak	EN_L3_5_IT_2	ALDH1A2	-0.12	0.11	-1.14	0.254	0.576
Braak	EN_L3_5_IT_3	ALDH1A2	0.02	0.08	0.24	0.813	0.934
Braak	EN_L5_6_NP	ALDH1A2	0.11	0.13	0.83	0.406	0.911
Braak	EN_L6B	ALDH1A2	-0.20	0.13	-1.60	0.109	0.547
Braak	EN_L6_CT	ALDH1A2	-0.22	0.13	-1.73	0.0832	0.428
Braak	EN_L6_IT_1	ALDH1A2	-0.07	0.13	-0.54	0.59	0.915
Braak	EN_L6_IT_2	ALDH1A2	0.06	0.15	0.40	0.686	0.952
Braak	IN_ADARB2	ALDH1A2	-0.05	0.15	-0.32	0.746	0.953
Braak	IN_LAMP5_LHX6	ALDH1A2	-0.25	0.18	-1.41	0.16	0.642
Braak	IN_LAMP5_RELN	ALDH1A2	-0.13	0.14	-0.90	0.368	0.805
Braak	IN_PVALB	ALDH1A2	-0.29	0.11	-2.73	0.00633	0.275
Braak	IN_PVALB_CHC	ALDH1A2	-0.27	0.13	-2.13	0.0329	0.375
Braak	IN_SST	ALDH1A2	-0.26	0.09	-2.99	0.00281	0.148
Braak	IN_VIP	ALDH1A2	-0.16	0.10	-1.53	0.125	0.39
Braak	Micro	ALDH1A2	0.16	0.10	1.57	0.116	0.434
Braak	OPC	ALDH1A2	0.04	0.13	0.34	0.735	0.91
Braak	Oligo	ALDH1A2	-0.06	0.07	-0.84	0.402	0.695
Braak	VLMC	ALDH1A2	-0.19	0.13	-1.46	0.144	0.539
Braak	EN_L2_3_IT	ALDH1A3	-0.31	0.09	-3.46	0.000543	0.0228
Braak	EN_L3_5_IT_2	ALDH1A3	-0.38	0.09	-4.13	3.61e-05	0.00217
Braak	EN_L3_5_IT_3	ALDH1A3	-0.11	0.09	-1.30	0.194	0.501
Braak	EN_L6_IT_1	ALDH1A3	0.13	0.53	0.25	0.805	0.968
Braak	OPC	ALDH1A3	0.00	0.06	0.06	0.953	0.986
Braak	Oligo	ALDH1A3	-0.03	0.08	-0.36	0.717	0.885
Braak	Astro	ALDH1L1	0.07	0.08	0.82	0.411	0.653
Braak	EN_L2_3_IT	ALDH1L1	0.18	0.10	1.82	0.0685	0.332
Braak	EN_L3_5_IT_2	ALDH1L1	-0.04	0.44	-0.08	0.933	0.977
Braak	EN_L3_5_IT_3	ALDH1L1	0.44	0.42	1.05	0.293	0.61
Braak	IN_PVALB	ALDH1L1	-0.10	0.07	-1.30	0.192	0.796
Braak	IN_VIP	ALDH1L1	0.05	0.07	0.72	0.471	0.733
Braak	OPC	ALDH1L1	0.32	0.08	3.91	9.14e-05	0.0298
Braak	Oligo	ALDH1L1	0.02	0.09	0.18	0.856	0.947
Braak	VLMC	ALDH1L1	0.62	0.26	2.40	0.0165	0.235
Braak	Astro	ALDH1L2	0.12	0.06	2.03	0.0427	0.176
Braak	EN_L2_3_IT	ALDH1L2	0.08	0.05	1.80	0.0726	0.342
Braak	EN_L3_5_IT_1	ALDH1L2	0.23	0.06	3.78	0.000156	0.0148
Braak	EN_L3_5_IT_2	ALDH1L2	0.07	0.04	1.69	0.0901	0.351
Braak	EN_L3_5_IT_3	ALDH1L2	0.08	0.06	1.41	0.158	0.456
Braak	EN_L5_6_NP	ALDH1L2	-0.02	0.07	-0.23	0.821	0.986
Braak	EN_L5_ET	ALDH1L2	0.37	0.41	0.91	0.365	0.949
Braak	EN_L6B	ALDH1L2	-0.00	0.08	-0.03	0.975	0.996
Braak	EN_L6_CT	ALDH1L2	0.06	0.07	0.87	0.384	0.754
Braak	EN_L6_IT_1	ALDH1L2	0.16	0.06	2.73	0.0063	0.216
Braak	EN_L6_IT_2	ALDH1L2	0.11	0.10	1.15	0.252	0.788
Braak	IN_ADARB2	ALDH1L2	0.03	0.06	0.57	0.565	0.904
Braak	IN_LAMP5_LHX6	ALDH1L2	-0.07	0.07	-1.05	0.294	0.757
Braak	IN_LAMP5_RELN	ALDH1L2	0.04	0.07	0.64	0.52	0.875
Braak	IN_PVALB	ALDH1L2	0.01	0.05	0.10	0.92	0.995
Braak	IN_PVALB_CHC	ALDH1L2	0.03	0.09	0.31	0.758	0.953
Braak	IN_SST	ALDH1L2	-0.04	0.05	-0.74	0.461	0.852
Braak	IN_VIP	ALDH1L2	0.03	0.04	0.86	0.392	0.677
Braak	Micro	ALDH1L2	0.35	0.12	2.86	0.00429	0.0634
Braak	OPC	ALDH1L2	-0.10	0.04	-2.39	0.0168	0.227
Braak	Oligo	ALDH1L2	0.01	0.05	0.22	0.827	0.934
Braak	Astro	ALDH2	0.11	0.05	2.23	0.0258	0.128
Braak	EN_L2_3_IT	ALDH2	0.14	0.04	3.49	0.000479	0.0216
Braak	EN_L3_5_IT_1	ALDH2	0.09	0.07	1.31	0.189	0.565
Braak	EN_L3_5_IT_2	ALDH2	0.15	0.05	2.80	0.00504	0.0667
Braak	EN_L3_5_IT_3	ALDH2	0.23	0.06	3.96	7.5e-05	0.00411
Braak	EN_L5_6_NP	ALDH2	0.05	0.10	0.47	0.637	0.961
Braak	EN_L6B	ALDH2	0.10	0.12	0.80	0.424	0.821
Braak	EN_L6_CT	ALDH2	0.05	0.09	0.61	0.544	0.844
Braak	EN_L6_IT_1	ALDH2	0.11	0.07	1.50	0.135	0.643
Braak	EN_L6_IT_2	ALDH2	0.09	0.10	0.94	0.345	0.84
Braak	Endo	ALDH2	0.16	0.40	0.41	0.685	0.957
Braak	IN_ADARB2	ALDH2	0.05	0.07	0.81	0.419	0.846
Braak	IN_LAMP5_LHX6	ALDH2	0.01	0.09	0.14	0.888	0.976
Braak	IN_LAMP5_RELN	ALDH2	0.06	0.07	0.92	0.355	0.799
Braak	IN_PVALB	ALDH2	0.04	0.06	0.67	0.504	0.927
Braak	IN_PVALB_CHC	ALDH2	0.17	0.10	1.69	0.0911	0.547
Braak	IN_SST	ALDH2	0.07	0.06	1.14	0.256	0.746
Braak	IN_VIP	ALDH2	-0.03	0.04	-0.88	0.382	0.669
Braak	Micro	ALDH2	0.01	0.08	0.11	0.912	0.976
Braak	OPC	ALDH2	0.09	0.05	1.73	0.0834	0.4
Braak	Oligo	ALDH2	0.19	0.07	2.74	0.00617	0.0956
Braak	Astro	ALDH3A2	0.17	0.06	2.59	0.00969	0.0703
Braak	EN_L2_3_IT	ALDH3A2	0.02	0.04	0.58	0.565	0.821
Braak	EN_L3_5_IT_1	ALDH3A2	0.06	0.05	1.18	0.239	0.615
Braak	EN_L3_5_IT_2	ALDH3A2	0.06	0.04	1.33	0.185	0.501
Braak	EN_L3_5_IT_3	ALDH3A2	0.11	0.04	2.45	0.0144	0.125
Braak	EN_L5_6_NP	ALDH3A2	-0.03	0.08	-0.40	0.689	0.973
Braak	EN_L5_ET	ALDH3A2	0.06	0.31	0.18	0.86	0.994
Braak	EN_L6B	ALDH3A2	0.08	0.08	1.09	0.277	0.73
Braak	EN_L6_CT	ALDH3A2	0.04	0.06	0.62	0.534	0.838
Braak	EN_L6_IT_1	ALDH3A2	-0.01	0.05	-0.23	0.817	0.969
Braak	EN_L6_IT_2	ALDH3A2	-0.02	0.06	-0.30	0.768	0.962
Braak	Endo	ALDH3A2	0.42	0.40	1.06	0.291	0.856
Braak	IN_ADARB2	ALDH3A2	0.01	0.05	0.19	0.848	0.976
Braak	IN_LAMP5_LHX6	ALDH3A2	-0.00	0.08	-0.06	0.948	0.985
Braak	IN_LAMP5_RELN	ALDH3A2	0.16	0.06	2.55	0.0107	0.261
Braak	IN_PVALB	ALDH3A2	-0.03	0.05	-0.58	0.559	0.944
Braak	IN_PVALB_CHC	ALDH3A2	-0.03	0.08	-0.31	0.759	0.953
Braak	IN_SST	ALDH3A2	0.02	0.05	0.48	0.629	0.911
Braak	IN_VIP	ALDH3A2	0.08	0.03	2.28	0.0224	0.164
Braak	Micro	ALDH3A2	0.11	0.07	1.57	0.116	0.434
Braak	OPC	ALDH3A2	0.10	0.06	1.73	0.0839	0.401
Braak	Oligo	ALDH3A2	0.27	0.06	4.33	1.48e-05	0.0054
Braak	PC	ALDH3A2	0.34	0.45	0.75	0.45	0.931
Braak	VLMC	ALDH3A2	0.05	0.14	0.36	0.72	0.929
Braak	Astro	ALDH3B1	-0.11	0.11	-0.99	0.32	0.569
Braak	EN_L2_3_IT	ALDH3B1	0.14	0.34	0.40	0.687	0.883
Braak	Micro	ALDH3B1	0.12	0.09	1.29	0.198	0.558
Braak	Oligo	ALDH3B1	-0.06	0.07	-0.83	0.405	0.699
Braak	Astro	ALDH4A1	0.01	0.05	0.28	0.781	0.894
Braak	EN_L2_3_IT	ALDH4A1	0.09	0.09	0.98	0.329	0.664
Braak	EN_L3_5_IT_3	ALDH4A1	0.19	0.34	0.55	0.585	0.823
Braak	IN_PVALB	ALDH4A1	0.19	0.41	0.45	0.65	0.958
Braak	OPC	ALDH4A1	-0.01	0.08	-0.17	0.868	0.959
Braak	Oligo	ALDH4A1	0.04	0.08	0.44	0.659	0.856
Braak	Astro	ALDH5A1	-0.10	0.04	-2.31	0.0209	0.113
Braak	EN_L2_3_IT	ALDH5A1	-0.02	0.04	-0.69	0.491	0.779
Braak	EN_L3_5_IT_1	ALDH5A1	-0.12	0.06	-2.15	0.0317	0.26
Braak	EN_L3_5_IT_2	ALDH5A1	-0.04	0.05	-0.86	0.392	0.697
Braak	EN_L3_5_IT_3	ALDH5A1	-0.07	0.04	-1.64	0.101	0.365
Braak	EN_L5_6_NP	ALDH5A1	0.04	0.06	0.61	0.54	0.939
Braak	EN_L5_ET	ALDH5A1	-0.36	0.60	-0.61	0.544	0.968
Braak	EN_L6B	ALDH5A1	0.04	0.08	0.57	0.568	0.885
Braak	EN_L6_CT	ALDH5A1	-0.07	0.06	-1.17	0.242	0.649
Braak	EN_L6_IT_1	ALDH5A1	-0.02	0.06	-0.27	0.788	0.967
Braak	EN_L6_IT_2	ALDH5A1	0.01	0.08	0.13	0.899	0.982
Braak	IN_ADARB2	ALDH5A1	-0.04	0.06	-0.75	0.454	0.861
Braak	IN_LAMP5_LHX6	ALDH5A1	-0.01	0.07	-0.08	0.935	0.983
Braak	IN_LAMP5_RELN	ALDH5A1	0.03	0.06	0.46	0.645	0.92
Braak	IN_PVALB	ALDH5A1	-0.03	0.04	-0.83	0.408	0.897
Braak	IN_PVALB_CHC	ALDH5A1	0.03	0.05	0.66	0.508	0.876
Braak	IN_SST	ALDH5A1	-0.01	0.04	-0.15	0.88	0.977
Braak	IN_VIP	ALDH5A1	0.01	0.03	0.21	0.834	0.935
Braak	Micro	ALDH5A1	0.08	0.11	0.74	0.459	0.787
Braak	OPC	ALDH5A1	-0.02	0.05	-0.54	0.587	0.835
Braak	Oligo	ALDH5A1	-0.05	0.08	-0.68	0.496	0.762
Braak	Astro	ALDH6A1	-0.13	0.04	-3.06	0.00224	0.0272
Braak	EN_L2_3_IT	ALDH6A1	0.07	0.04	1.74	0.0824	0.364
Braak	EN_L3_5_IT_1	ALDH6A1	-0.01	0.08	-0.11	0.915	0.976
Braak	EN_L3_5_IT_2	ALDH6A1	0.02	0.05	0.38	0.701	0.889
Braak	EN_L3_5_IT_3	ALDH6A1	0.07	0.05	1.25	0.211	0.52
Braak	EN_L5_6_NP	ALDH6A1	0.01	0.10	0.14	0.887	0.993
Braak	EN_L6B	ALDH6A1	0.09	0.10	0.86	0.39	0.809
Braak	EN_L6_CT	ALDH6A1	0.07	0.09	0.77	0.444	0.79
Braak	EN_L6_IT_1	ALDH6A1	0.15	0.08	1.76	0.0783	0.539
Braak	EN_L6_IT_2	ALDH6A1	-0.05	0.12	-0.43	0.669	0.95
Braak	IN_ADARB2	ALDH6A1	0.22	0.08	2.76	0.00586	0.271
Braak	IN_LAMP5_LHX6	ALDH6A1	0.04	0.07	0.56	0.575	0.893
Braak	IN_LAMP5_RELN	ALDH6A1	0.04	0.07	0.67	0.506	0.87
Braak	IN_PVALB	ALDH6A1	-0.01	0.05	-0.23	0.822	0.981
Braak	IN_PVALB_CHC	ALDH6A1	0.11	0.41	0.28	0.78	0.958
Braak	IN_SST	ALDH6A1	0.09	0.07	1.37	0.169	0.668
Braak	IN_VIP	ALDH6A1	0.09	0.05	1.97	0.0493	0.245
Braak	Micro	ALDH6A1	0.05	0.09	0.55	0.585	0.853
Braak	OPC	ALDH6A1	0.18	0.05	3.79	0.000152	0.0396
Braak	Oligo	ALDH6A1	0.09	0.03	2.79	0.0053	0.0898
Braak	Astro	ALDH7A1	-0.12	0.05	-2.17	0.0303	0.142
Braak	EN_L2_3_IT	ALDH7A1	0.04	0.04	1.01	0.312	0.652
Braak	EN_L3_5_IT_1	ALDH7A1	0.03	0.06	0.57	0.57	0.829
Braak	EN_L3_5_IT_2	ALDH7A1	-0.00	0.05	-0.01	0.991	0.997
Braak	EN_L3_5_IT_3	ALDH7A1	0.06	0.05	1.22	0.222	0.536
Braak	EN_L5_6_NP	ALDH7A1	0.08	0.09	0.87	0.382	0.907
Braak	EN_L6B	ALDH7A1	0.13	0.09	1.47	0.141	0.595
Braak	EN_L6_CT	ALDH7A1	-0.07	0.07	-0.97	0.33	0.717
Braak	EN_L6_IT_1	ALDH7A1	0.02	0.07	0.31	0.757	0.959
Braak	EN_L6_IT_2	ALDH7A1	-0.03	0.11	-0.26	0.793	0.967
Braak	Endo	ALDH7A1	0.17	0.41	0.41	0.684	0.957
Braak	IN_ADARB2	ALDH7A1	-0.00	0.07	-0.05	0.957	0.991
Braak	IN_LAMP5_LHX6	ALDH7A1	0.09	0.08	1.03	0.303	0.764
Braak	IN_LAMP5_RELN	ALDH7A1	-0.07	0.07	-1.04	0.299	0.765
Braak	IN_PVALB	ALDH7A1	0.06	0.05	1.13	0.257	0.836
Braak	IN_PVALB_CHC	ALDH7A1	0.07	0.08	0.82	0.41	0.839
Braak	IN_SST	ALDH7A1	-0.03	0.06	-0.49	0.621	0.908
Braak	IN_VIP	ALDH7A1	-0.02	0.05	-0.39	0.698	0.869
Braak	Micro	ALDH7A1	-0.05	0.08	-0.69	0.49	0.804
Braak	OPC	ALDH7A1	0.06	0.04	1.55	0.12	0.466
Braak	Oligo	ALDH7A1	0.02	0.04	0.46	0.647	0.85
Braak	PC	ALDH7A1	0.22	0.44	0.50	0.618	0.951
Braak	VLMC	ALDH7A1	0.12	0.16	0.77	0.439	0.794
Braak	Astro	ALDH8A1	0.04	0.12	0.35	0.726	0.865
Braak	EN_L2_3_IT	ALDH8A1	0.01	0.05	0.15	0.884	0.96
Braak	EN_L3_5_IT_1	ALDH8A1	0.10	0.09	1.09	0.275	0.646
Braak	EN_L3_5_IT_2	ALDH8A1	0.15	0.07	2.12	0.0339	0.208
Braak	EN_L3_5_IT_3	ALDH8A1	0.11	0.07	1.67	0.0955	0.355
Braak	EN_L5_6_NP	ALDH8A1	-0.02	0.09	-0.20	0.842	0.986
Braak	EN_L5_ET	ALDH8A1	-0.28	0.58	-0.47	0.637	0.979
Braak	EN_L6B	ALDH8A1	-0.06	0.10	-0.57	0.568	0.885
Braak	EN_L6_CT	ALDH8A1	-0.06	0.09	-0.66	0.509	0.825
Braak	EN_L6_IT_1	ALDH8A1	0.04	0.08	0.42	0.676	0.936
Braak	EN_L6_IT_2	ALDH8A1	-0.03	0.10	-0.30	0.767	0.962
Braak	IN_ADARB2	ALDH8A1	0.01	0.09	0.16	0.873	0.978
Braak	IN_LAMP5_LHX6	ALDH8A1	-0.06	0.10	-0.59	0.556	0.888
Braak	IN_LAMP5_RELN	ALDH8A1	0.09	0.08	1.17	0.243	0.727
Braak	IN_PVALB	ALDH8A1	0.02	0.05	0.42	0.678	0.963
Braak	IN_PVALB_CHC	ALDH8A1	-0.03	0.10	-0.34	0.737	0.947
Braak	IN_SST	ALDH8A1	-0.21	0.24	-0.87	0.382	0.818
Braak	IN_VIP	ALDH8A1	0.06	0.06	0.91	0.365	0.655
Braak	OPC	ALDH8A1	-0.09	0.10	-0.83	0.404	0.731
Braak	Oligo	ALDH8A1	0.08	0.10	0.87	0.384	0.681
Braak	Astro	ALDH9A1	0.05	0.04	1.03	0.302	0.552
Braak	EN_L2_3_IT	ALDH9A1	0.06	0.05	1.38	0.166	0.498
Braak	EN_L3_5_IT_1	ALDH9A1	-0.05	0.09	-0.59	0.558	0.824
Braak	EN_L3_5_IT_2	ALDH9A1	0.01	0.06	0.12	0.905	0.967
Braak	EN_L3_5_IT_3	ALDH9A1	0.17	0.07	2.45	0.0144	0.125
Braak	EN_L5_6_NP	ALDH9A1	0.16	0.33	0.48	0.631	0.961
Braak	EN_L6B	ALDH9A1	-0.48	0.38	-1.26	0.208	0.672
Braak	EN_L6_CT	ALDH9A1	0.12	0.10	1.14	0.254	0.66
Braak	EN_L6_IT_1	ALDH9A1	0.17	0.10	1.73	0.0831	0.549
Braak	IN_ADARB2	ALDH9A1	0.07	0.07	0.89	0.371	0.826
Braak	IN_LAMP5_LHX6	ALDH9A1	-0.11	0.08	-1.32	0.188	0.676
Braak	IN_LAMP5_RELN	ALDH9A1	0.01	0.07	0.18	0.858	0.974
Braak	IN_PVALB	ALDH9A1	-0.06	0.07	-0.88	0.378	0.887
Braak	IN_SST	ALDH9A1	0.07	0.08	0.87	0.384	0.819
Braak	IN_VIP	ALDH9A1	0.04	0.05	0.80	0.422	0.697
Braak	Micro	ALDH9A1	0.00	0.07	0.01	0.99	0.996
Braak	OPC	ALDH9A1	-0.01	0.05	-0.10	0.917	0.975
Braak	Oligo	ALDH9A1	-0.02	0.04	-0.38	0.701	0.877
Braak	Astro	ALDOB	0.07	0.15	0.48	0.631	0.808
Braak	EN_L2_3_IT	ALDOB	0.06	0.11	0.58	0.564	0.821
Braak	EN_L3_5_IT_1	ALDOB	0.15	0.12	1.27	0.204	0.58
Braak	EN_L3_5_IT_2	ALDOB	0.10	0.11	0.88	0.381	0.687
Braak	EN_L3_5_IT_3	ALDOB	0.12	0.12	0.94	0.347	0.66
Braak	EN_L6B	ALDOB	0.25	0.52	0.48	0.63	0.91
Braak	EN_L6_IT_1	ALDOB	0.12	0.15	0.83	0.408	0.847
Braak	IN_PVALB	ALDOB	0.15	0.12	1.20	0.23	0.821
Braak	IN_VIP	ALDOB	0.13	0.12	1.04	0.298	0.598
Braak	Oligo	ALDOB	0.09	0.10	0.88	0.377	0.675
Braak	Astro	ALG1	0.01	0.05	0.19	0.85	0.93
Braak	EN_L2_3_IT	ALG1	0.02	0.05	0.32	0.749	0.91
Braak	EN_L3_5_IT_1	ALG1	0.01	0.09	0.09	0.926	0.979
Braak	EN_L3_5_IT_2	ALG1	0.03	0.06	0.52	0.603	0.836
Braak	EN_L3_5_IT_3	ALG1	0.03	0.06	0.48	0.63	0.849
Braak	EN_L5_6_NP	ALG1	0.28	0.36	0.77	0.439	0.92
Braak	EN_L6B	ALG1	0.07	0.11	0.63	0.526	0.869
Braak	EN_L6_CT	ALG1	-0.03	0.09	-0.30	0.767	0.932
Braak	EN_L6_IT_1	ALG1	0.01	0.08	0.06	0.951	0.992
Braak	EN_L6_IT_2	ALG1	-0.04	0.11	-0.32	0.75	0.959
Braak	IN_ADARB2	ALG1	0.06	0.09	0.60	0.548	0.9
Braak	IN_LAMP5_RELN	ALG1	0.16	0.09	1.74	0.0827	0.529
Braak	IN_PVALB	ALG1	0.01	0.07	0.15	0.884	0.991
Braak	IN_SST	ALG1	-0.06	0.08	-0.74	0.458	0.849
Braak	IN_VIP	ALG1	0.07	0.05	1.31	0.191	0.488
Braak	Micro	ALG1	0.04	0.08	0.49	0.623	0.868
Braak	OPC	ALG1	-0.00	0.07	-0.05	0.958	0.988
Braak	Oligo	ALG1	-0.05	0.05	-0.96	0.338	0.644
Braak	Astro	ALG10	0.21	0.08	2.73	0.00632	0.0528
Braak	EN_L2_3_IT	ALG10	0.20	0.07	2.99	0.00283	0.061
Braak	EN_L3_5_IT_2	ALG10	0.08	0.09	0.98	0.327	0.643
Braak	EN_L3_5_IT_3	ALG10	0.10	0.09	1.10	0.272	0.588
Braak	EN_L6_IT_1	ALG10	0.11	0.44	0.25	0.803	0.968
Braak	IN_PVALB	ALG10	0.17	0.10	1.71	0.0879	0.678
Braak	IN_VIP	ALG10	0.13	0.09	1.43	0.154	0.435
Braak	OPC	ALG10	0.11	0.09	1.30	0.192	0.55
Braak	Oligo	ALG10	0.17	0.06	3.05	0.00232	0.0584
Braak	Astro	ALG10B	0.04	0.06	0.66	0.509	0.727
Braak	EN_L2_3_IT	ALG10B	0.19	0.06	3.30	0.000967	0.0329
Braak	EN_L3_5_IT_1	ALG10B	0.17	0.09	1.92	0.0553	0.336
Braak	EN_L3_5_IT_2	ALG10B	0.12	0.06	1.77	0.0759	0.323
Braak	EN_L3_5_IT_3	ALG10B	0.14	0.07	2.05	0.0408	0.225
Braak	EN_L5_6_NP	ALG10B	-0.21	0.38	-0.56	0.577	0.948
Braak	EN_L6B	ALG10B	-0.08	0.11	-0.69	0.492	0.855
Braak	EN_L6_CT	ALG10B	0.07	0.09	0.71	0.48	0.81
Braak	EN_L6_IT_1	ALG10B	0.02	0.09	0.27	0.79	0.967
Braak	EN_L6_IT_2	ALG10B	1.35	0.51	2.64	0.00824	0.303
Braak	IN_ADARB2	ALG10B	0.04	0.10	0.44	0.663	0.931
Braak	IN_LAMP5_LHX6	ALG10B	0.16	0.11	1.43	0.154	0.636
Braak	IN_LAMP5_RELN	ALG10B	0.13	0.09	1.46	0.145	0.629
Braak	IN_PVALB	ALG10B	0.05	0.08	0.67	0.5	0.926
Braak	IN_SST	ALG10B	0.14	0.08	1.82	0.0684	0.498
Braak	IN_VIP	ALG10B	0.20	0.06	3.31	0.00093	0.0315
Braak	Micro	ALG10B	0.15	0.09	1.54	0.123	0.446
Braak	OPC	ALG10B	0.05	0.06	0.89	0.373	0.705
Braak	Oligo	ALG10B	-0.01	0.04	-0.22	0.822	0.932
Braak	Astro	ALG11	-0.17	0.06	-2.68	0.00739	0.0584
Braak	EN_L2_3_IT	ALG11	-0.04	0.05	-0.84	0.401	0.721
Braak	EN_L3_5_IT_1	ALG11	-0.00	0.07	-0.06	0.954	0.987
Braak	EN_L3_5_IT_2	ALG11	0.04	0.06	0.60	0.545	0.802
Braak	EN_L3_5_IT_3	ALG11	-0.06	0.06	-0.94	0.346	0.659
Braak	EN_L5_6_NP	ALG11	-0.15	0.10	-1.49	0.137	0.756
Braak	EN_L5_ET	ALG11	-1.29	0.72	-1.80	0.0721	0.8
Braak	EN_L6B	ALG11	-0.05	0.09	-0.60	0.549	0.879
Braak	EN_L6_CT	ALG11	0.05	0.08	0.65	0.518	0.83
Braak	EN_L6_IT_1	ALG11	-0.01	0.07	-0.12	0.903	0.98
Braak	EN_L6_IT_2	ALG11	-0.08	0.09	-0.83	0.405	0.87
Braak	Endo	ALG11	-0.33	0.39	-0.86	0.392	0.894
Braak	IN_ADARB2	ALG11	0.07	0.09	0.85	0.394	0.839
Braak	IN_LAMP5_LHX6	ALG11	0.03	0.09	0.36	0.722	0.937
Braak	IN_LAMP5_RELN	ALG11	0.03	0.08	0.38	0.702	0.937
Braak	IN_PVALB	ALG11	0.07	0.07	0.96	0.335	0.872
Braak	IN_PVALB_CHC	ALG11	0.09	0.10	0.93	0.352	0.807
Braak	IN_SST	ALG11	-0.04	0.07	-0.67	0.503	0.867
Braak	IN_VIP	ALG11	-0.03	0.06	-0.51	0.607	0.819
Braak	Micro	ALG11	-0.11	0.07	-1.58	0.115	0.432
Braak	OPC	ALG11	-0.05	0.05	-0.89	0.372	0.704
Braak	Oligo	ALG11	-0.08	0.04	-2.03	0.0427	0.241
Braak	Astro	ALG12	0.05	0.05	1.01	0.312	0.562
Braak	EN_L2_3_IT	ALG12	-0.01	0.05	-0.23	0.817	0.936
Braak	EN_L3_5_IT_1	ALG12	-0.15	0.40	-0.37	0.71	0.896
Braak	EN_L3_5_IT_2	ALG12	0.05	0.07	0.65	0.515	0.783
Braak	EN_L3_5_IT_3	ALG12	-0.04	0.07	-0.67	0.503	0.777
Braak	EN_L6B	ALG12	-0.22	0.37	-0.61	0.544	0.877
Braak	EN_L6_CT	ALG12	-0.05	0.10	-0.46	0.644	0.889
Braak	EN_L6_IT_1	ALG12	-0.02	0.09	-0.23	0.817	0.969
Braak	IN_ADARB2	ALG12	-0.03	0.10	-0.31	0.754	0.955
Braak	IN_LAMP5_RELN	ALG12	0.14	0.10	1.46	0.143	0.627
Braak	IN_PVALB	ALG12	-0.02	0.07	-0.26	0.792	0.977
Braak	IN_SST	ALG12	0.05	0.09	0.63	0.531	0.876
Braak	IN_VIP	ALG12	-0.06	0.07	-0.91	0.364	0.655
Braak	Micro	ALG12	-0.00	0.09	-0.02	0.985	0.994
Braak	OPC	ALG12	0.14	0.07	2.05	0.0407	0.309
Braak	Oligo	ALG12	0.05	0.04	1.10	0.269	0.58
Braak	Adaptive	ALG13	-0.04	0.18	-0.20	0.842	0.992
Braak	Astro	ALG13	-0.04	0.04	-1.03	0.302	0.552
Braak	EN_L2_3_IT	ALG13	-0.05	0.03	-1.67	0.095	0.39
Braak	EN_L3_5_IT_1	ALG13	0.04	0.04	0.98	0.328	0.69
Braak	EN_L3_5_IT_2	ALG13	-0.05	0.03	-1.68	0.0938	0.359
Braak	EN_L3_5_IT_3	ALG13	-0.06	0.03	-1.79	0.0731	0.306
Braak	EN_L5_6_NP	ALG13	-0.10	0.06	-1.76	0.078	0.712
Braak	EN_L5_ET	ALG13	-0.20	0.37	-0.54	0.589	0.973
Braak	EN_L6B	ALG13	0.03	0.05	0.57	0.569	0.885
Braak	EN_L6_CT	ALG13	-0.12	0.05	-2.57	0.0101	0.152
Braak	EN_L6_IT_1	ALG13	-0.05	0.04	-1.21	0.226	0.738
Braak	EN_L6_IT_2	ALG13	-0.03	0.06	-0.49	0.624	0.946
Braak	Endo	ALG13	-0.04	0.08	-0.48	0.632	0.949
Braak	IN_ADARB2	ALG13	-0.01	0.05	-0.26	0.792	0.967
Braak	IN_LAMP5_LHX6	ALG13	0.03	0.05	0.59	0.556	0.888
Braak	IN_LAMP5_RELN	ALG13	-0.02	0.04	-0.49	0.627	0.915
Braak	IN_PVALB	ALG13	-0.06	0.03	-1.85	0.0643	0.622
Braak	IN_PVALB_CHC	ALG13	0.02	0.06	0.36	0.722	0.943
Braak	IN_SST	ALG13	0.00	0.04	0.02	0.985	0.997
Braak	IN_VIP	ALG13	-0.02	0.03	-0.71	0.476	0.736
Braak	Micro	ALG13	-0.09	0.05	-1.90	0.0581	0.302
Braak	OPC	ALG13	0.05	0.03	1.34	0.179	0.536
Braak	Oligo	ALG13	0.04	0.03	1.64	0.101	0.37
Braak	PC	ALG13	0.21	0.11	1.94	0.0526	0.723
Braak	PVM	ALG13	-0.01	0.13	-0.07	0.945	0.999
Braak	SMC	ALG13	0.11	0.96	0.11	0.913	0.999
Braak	VLMC	ALG13	0.24	0.09	2.71	0.00674	0.179
Braak	Astro	ALG14	0.03	0.04	0.61	0.545	0.752
Braak	EN_L2_3_IT	ALG14	-0.06	0.04	-1.58	0.113	0.42
Braak	EN_L3_5_IT_1	ALG14	-0.02	0.06	-0.26	0.798	0.931
Braak	EN_L3_5_IT_2	ALG14	-0.13	0.04	-2.86	0.00423	0.0589
Braak	EN_L3_5_IT_3	ALG14	-0.10	0.05	-2.10	0.0354	0.209
Braak	EN_L5_6_NP	ALG14	-0.10	0.07	-1.36	0.172	0.793
Braak	EN_L5_ET	ALG14	0.18	0.51	0.35	0.723	0.979
Braak	EN_L6B	ALG14	0.01	0.07	0.11	0.912	0.983
Braak	EN_L6_CT	ALG14	-0.05	0.07	-0.71	0.475	0.808
Braak	EN_L6_IT_1	ALG14	-0.07	0.06	-1.19	0.236	0.746
Braak	EN_L6_IT_2	ALG14	-0.08	0.08	-1.00	0.315	0.826
Braak	IN_ADARB2	ALG14	0.15	0.07	2.26	0.024	0.404
Braak	IN_LAMP5_LHX6	ALG14	0.05	0.08	0.65	0.518	0.878
Braak	IN_LAMP5_RELN	ALG14	0.05	0.06	0.76	0.448	0.843
Braak	IN_PVALB	ALG14	0.04	0.05	0.93	0.352	0.876
Braak	IN_PVALB_CHC	ALG14	-0.09	0.10	-0.87	0.387	0.827
Braak	IN_SST	ALG14	0.03	0.05	0.59	0.553	0.884
Braak	IN_VIP	ALG14	-0.01	0.05	-0.24	0.809	0.923
Braak	Micro	ALG14	-0.18	0.08	-2.27	0.0232	0.182
Braak	OPC	ALG14	-0.02	0.04	-0.48	0.632	0.86
Braak	Oligo	ALG14	0.03	0.03	0.93	0.351	0.654
Braak	PC	ALG14	0.10	0.42	0.24	0.808	0.985
Braak	Astro	ALG1L2	-0.13	0.09	-1.44	0.149	0.369
Braak	EN_L2_3_IT	ALG1L2	-0.10	0.08	-1.26	0.208	0.551
Braak	EN_L3_5_IT_1	ALG1L2	-0.07	0.11	-0.64	0.519	0.807
Braak	EN_L3_5_IT_2	ALG1L2	-0.02	0.09	-0.21	0.831	0.939
Braak	EN_L3_5_IT_3	ALG1L2	-0.05	0.09	-0.56	0.576	0.819
Braak	EN_L6_CT	ALG1L2	-0.42	0.44	-0.96	0.335	0.721
Braak	EN_L6_IT_1	ALG1L2	-0.10	0.11	-0.90	0.37	0.825
Braak	IN_PVALB	ALG1L2	-0.12	0.10	-1.29	0.196	0.799
Braak	IN_SST	ALG1L2	-0.12	0.11	-1.05	0.292	0.772
Braak	IN_VIP	ALG1L2	-0.29	0.09	-3.10	0.00193	0.0451
Braak	OPC	ALG1L2	-0.04	0.10	-0.46	0.649	0.868
Braak	Oligo	ALG1L2	-0.06	0.08	-0.74	0.46	0.739
Braak	Astro	ALG2	0.03	0.06	0.49	0.622	0.801
Braak	EN_L2_3_IT	ALG2	0.02	0.05	0.55	0.584	0.832
Braak	EN_L3_5_IT_1	ALG2	0.11	0.10	1.17	0.244	0.618
Braak	EN_L3_5_IT_2	ALG2	0.01	0.07	0.16	0.87	0.955
Braak	EN_L3_5_IT_3	ALG2	0.11	0.07	1.57	0.116	0.391
Braak	EN_L5_6_NP	ALG2	0.19	0.47	0.40	0.689	0.973
Braak	EN_L6B	ALG2	0.02	0.39	0.05	0.958	0.993
Braak	EN_L6_CT	ALG2	-0.03	0.10	-0.31	0.76	0.93
Braak	EN_L6_IT_1	ALG2	0.00	0.10	0.04	0.965	0.994
Braak	IN_ADARB2	ALG2	0.03	0.10	0.30	0.765	0.959
Braak	IN_LAMP5_RELN	ALG2	0.08	0.10	0.81	0.419	0.826
Braak	IN_PVALB	ALG2	0.03	0.07	0.41	0.679	0.963
Braak	IN_SST	ALG2	-0.05	0.09	-0.54	0.59	0.898
Braak	IN_VIP	ALG2	0.07	0.07	1.00	0.318	0.618
Braak	Micro	ALG2	0.03	0.09	0.35	0.729	0.914
Braak	OPC	ALG2	0.10	0.07	1.54	0.125	0.47
Braak	Oligo	ALG2	0.14	0.05	2.62	0.00892	0.114
Braak	Astro	ALG3	0.11	0.07	1.54	0.123	0.329
Braak	EN_L2_3_IT	ALG3	0.01	0.05	0.25	0.806	0.932
Braak	EN_L3_5_IT_2	ALG3	-0.15	0.09	-1.77	0.0773	0.326
Braak	EN_L3_5_IT_3	ALG3	-0.08	0.08	-1.02	0.307	0.623
Braak	EN_L6_IT_1	ALG3	-0.07	0.39	-0.18	0.854	0.973
Braak	IN_PVALB	ALG3	0.02	0.08	0.24	0.807	0.978
Braak	IN_VIP	ALG3	0.04	0.08	0.45	0.653	0.845
Braak	Micro	ALG3	-0.06	0.10	-0.60	0.55	0.837
Braak	OPC	ALG3	-0.09	0.08	-1.07	0.284	0.638
Braak	Oligo	ALG3	-0.00	0.05	-0.06	0.949	0.984
Braak	Astro	ALG5	-0.06	0.04	-1.61	0.108	0.304
Braak	EN_L2_3_IT	ALG5	0.02	0.03	0.60	0.547	0.812
Braak	EN_L3_5_IT_1	ALG5	0.04	0.05	0.73	0.467	0.78
Braak	EN_L3_5_IT_2	ALG5	-0.02	0.04	-0.51	0.611	0.841
Braak	EN_L3_5_IT_3	ALG5	0.01	0.04	0.27	0.79	0.923
Braak	EN_L5_6_NP	ALG5	-0.07	0.07	-1.01	0.314	0.885
Braak	EN_L5_ET	ALG5	-0.49	0.60	-0.82	0.414	0.961
Braak	EN_L6B	ALG5	-0.03	0.07	-0.47	0.639	0.913
Braak	EN_L6_CT	ALG5	-0.02	0.06	-0.43	0.67	0.897
Braak	EN_L6_IT_1	ALG5	0.05	0.06	0.90	0.371	0.825
Braak	EN_L6_IT_2	ALG5	0.07	0.08	0.92	0.359	0.846
Braak	Endo	ALG5	-0.20	0.35	-0.56	0.573	0.942
Braak	IN_ADARB2	ALG5	-0.00	0.06	-0.03	0.978	0.995
Braak	IN_LAMP5_LHX6	ALG5	0.11	0.07	1.64	0.1	0.567
Braak	IN_LAMP5_RELN	ALG5	-0.00	0.05	-0.07	0.947	0.99
Braak	IN_PVALB	ALG5	0.06	0.04	1.60	0.11	0.712
Braak	IN_PVALB_CHC	ALG5	-0.03	0.08	-0.44	0.662	0.925
Braak	IN_SST	ALG5	0.02	0.05	0.43	0.669	0.924
Braak	IN_VIP	ALG5	0.01	0.03	0.34	0.737	0.889
Braak	Micro	ALG5	0.01	0.06	0.09	0.929	0.98
Braak	OPC	ALG5	-0.02	0.03	-0.46	0.646	0.867
Braak	Oligo	ALG5	-0.04	0.03	-1.64	0.102	0.37
Braak	Astro	ALG6	-0.23	0.05	-5.04	4.69e-07	8.91e-05
Braak	EN_L2_3_IT	ALG6	-0.07	0.04	-1.62	0.106	0.408
Braak	EN_L3_5_IT_1	ALG6	0.01	0.06	0.13	0.9	0.972
Braak	EN_L3_5_IT_2	ALG6	-0.02	0.04	-0.36	0.72	0.896
Braak	EN_L3_5_IT_3	ALG6	0.05	0.05	0.89	0.372	0.681
Braak	EN_L5_6_NP	ALG6	-0.04	0.07	-0.65	0.517	0.933
Braak	EN_L5_ET	ALG6	-0.20	0.65	-0.31	0.755	0.981
Braak	EN_L6B	ALG6	-0.12	0.09	-1.35	0.176	0.638
Braak	EN_L6_CT	ALG6	-0.02	0.07	-0.27	0.79	0.941
Braak	EN_L6_IT_1	ALG6	-0.02	0.07	-0.25	0.806	0.968
Braak	EN_L6_IT_2	ALG6	-0.05	0.09	-0.55	0.58	0.937
Braak	Endo	ALG6	-0.14	0.43	-0.33	0.743	0.964
Braak	IN_ADARB2	ALG6	0.07	0.06	1.03	0.304	0.787
Braak	IN_LAMP5_LHX6	ALG6	-0.01	0.08	-0.09	0.932	0.982
Braak	IN_LAMP5_RELN	ALG6	-0.07	0.06	-1.15	0.248	0.731
Braak	IN_PVALB	ALG6	0.00	0.05	0.03	0.973	1
Braak	IN_PVALB_CHC	ALG6	0.02	0.08	0.32	0.752	0.952
Braak	IN_SST	ALG6	0.00	0.06	0.03	0.976	0.996
Braak	IN_VIP	ALG6	0.03	0.04	0.70	0.486	0.744
Braak	Micro	ALG6	0.01	0.06	0.14	0.89	0.969
Braak	OPC	ALG6	0.06	0.04	1.40	0.162	0.517
Braak	Oligo	ALG6	-0.02	0.03	-0.56	0.578	0.809
Braak	Astro	ALG8	-0.02	0.04	-0.55	0.584	0.778
Braak	EN_L2_3_IT	ALG8	-0.07	0.04	-2.00	0.0457	0.272
Braak	EN_L3_5_IT_1	ALG8	-0.07	0.05	-1.35	0.178	0.553
Braak	EN_L3_5_IT_2	ALG8	-0.08	0.04	-1.91	0.0565	0.275
Braak	EN_L3_5_IT_3	ALG8	-0.08	0.05	-1.56	0.119	0.396
Braak	EN_L5_6_NP	ALG8	-0.11	0.08	-1.38	0.166	0.791
Braak	EN_L5_ET	ALG8	0.47	0.62	0.75	0.451	0.961
Braak	EN_L6B	ALG8	-0.15	0.07	-2.01	0.0445	0.388
Braak	EN_L6_CT	ALG8	-0.10	0.07	-1.40	0.162	0.563
Braak	EN_L6_IT_1	ALG8	-0.06	0.06	-1.03	0.304	0.789
Braak	EN_L6_IT_2	ALG8	0.05	0.08	0.65	0.516	0.918
Braak	IN_ADARB2	ALG8	-0.18	0.07	-2.42	0.0156	0.362
Braak	IN_LAMP5_LHX6	ALG8	-0.05	0.08	-0.59	0.557	0.888
Braak	IN_LAMP5_RELN	ALG8	0.01	0.07	0.12	0.903	0.98
Braak	IN_PVALB	ALG8	-0.07	0.05	-1.23	0.219	0.813
Braak	IN_PVALB_CHC	ALG8	-0.11	0.10	-1.06	0.289	0.765
Braak	IN_SST	ALG8	-0.02	0.06	-0.27	0.789	0.958
Braak	IN_VIP	ALG8	-0.10	0.05	-2.07	0.0386	0.217
Braak	Micro	ALG8	-0.04	0.06	-0.67	0.506	0.813
Braak	OPC	ALG8	-0.06	0.04	-1.43	0.153	0.507
Braak	Oligo	ALG8	0.01	0.03	0.24	0.809	0.926
Braak	Astro	ALG9	-0.10	0.06	-1.58	0.114	0.314
Braak	EN_L2_3_IT	ALG9	0.10	0.05	1.92	0.0546	0.297
Braak	EN_L3_5_IT_2	ALG9	-0.01	0.08	-0.09	0.927	0.975
Braak	EN_L3_5_IT_3	ALG9	-0.02	0.07	-0.26	0.796	0.926
Braak	EN_L6_CT	ALG9	0.24	0.39	0.60	0.547	0.845
Braak	EN_L6_IT_1	ALG9	0.63	0.38	1.65	0.0987	0.586
Braak	IN_LAMP5_RELN	ALG9	-0.00	0.11	-0.00	0.999	1
Braak	IN_PVALB	ALG9	0.04	0.08	0.56	0.573	0.947
Braak	IN_SST	ALG9	-0.16	0.09	-1.79	0.0741	0.512
Braak	IN_VIP	ALG9	0.04	0.07	0.53	0.595	0.812
Braak	OPC	ALG9	0.09	0.09	0.94	0.346	0.685
Braak	Oligo	ALG9	0.01	0.05	0.23	0.817	0.93
Braak	Astro	ALK	0.24	0.06	4.03	5.59e-05	0.00238
Braak	EN_L2_3_IT	ALK	0.01	0.04	0.18	0.854	0.95
Braak	EN_L3_5_IT_1	ALK	0.07	0.07	0.90	0.368	0.723
Braak	EN_L3_5_IT_2	ALK	0.09	0.06	1.56	0.118	0.4
Braak	EN_L3_5_IT_3	ALK	0.09	0.06	1.44	0.149	0.443
Braak	EN_L5_6_NP	ALK	0.06	0.11	0.51	0.607	0.953
Braak	EN_L5_ET	ALK	0.34	0.67	0.51	0.61	0.979
Braak	EN_L6B	ALK	-0.13	0.11	-1.20	0.228	0.69
Braak	EN_L6_CT	ALK	0.09	0.10	0.88	0.379	0.751
Braak	EN_L6_IT_1	ALK	0.02	0.09	0.28	0.782	0.965
Braak	EN_L6_IT_2	ALK	-0.13	0.12	-1.11	0.265	0.798
Braak	IN_ADARB2	ALK	-0.11	0.07	-1.52	0.129	0.646
Braak	IN_LAMP5_LHX6	ALK	-0.09	0.05	-1.90	0.0576	0.479
Braak	IN_LAMP5_RELN	ALK	0.02	0.04	0.41	0.682	0.932
Braak	IN_PVALB	ALK	-0.11	0.05	-2.16	0.0307	0.502
Braak	IN_PVALB_CHC	ALK	-0.14	0.05	-2.76	0.0058	0.18
Braak	IN_SST	ALK	-0.31	0.09	-3.53	0.000413	0.0612
Braak	IN_VIP	ALK	-0.05	0.05	-0.99	0.321	0.62
Braak	Micro	ALK	0.22	0.09	2.48	0.0131	0.13
Braak	OPC	ALK	0.12	0.05	2.56	0.0104	0.197
Braak	Oligo	ALK	-0.00	0.05	-0.02	0.984	0.995
Braak	IN_VIP	ALKAL1	0.01	0.10	0.10	0.92	0.971
Braak	EN_L2_3_IT	ALKAL2	-0.06	0.10	-0.63	0.527	0.8
Braak	Oligo	ALKAL2	-0.06	0.10	-0.60	0.546	0.792
Braak	Astro	ALKBH1	-0.07	0.04	-1.63	0.104	0.299
Braak	EN_L2_3_IT	ALKBH1	0.03	0.03	1.13	0.259	0.606
Braak	EN_L3_5_IT_1	ALKBH1	0.01	0.06	0.11	0.915	0.976
Braak	EN_L3_5_IT_2	ALKBH1	-0.01	0.04	-0.13	0.896	0.965
Braak	EN_L3_5_IT_3	ALKBH1	0.01	0.04	0.32	0.747	0.905
Braak	EN_L5_6_NP	ALKBH1	0.12	0.09	1.38	0.168	0.791
Braak	EN_L6B	ALKBH1	-0.17	0.09	-1.84	0.0662	0.454
Braak	EN_L6_CT	ALKBH1	-0.06	0.07	-0.96	0.339	0.725
Braak	EN_L6_IT_1	ALKBH1	0.07	0.06	1.16	0.246	0.752
Braak	EN_L6_IT_2	ALKBH1	0.11	0.09	1.14	0.253	0.788
Braak	Endo	ALKBH1	-0.06	0.40	-0.14	0.887	0.988
Braak	IN_ADARB2	ALKBH1	-0.04	0.07	-0.63	0.53	0.895
Braak	IN_LAMP5_LHX6	ALKBH1	-0.02	0.09	-0.20	0.844	0.966
Braak	IN_LAMP5_RELN	ALKBH1	0.08	0.07	1.20	0.231	0.715
Braak	IN_PVALB	ALKBH1	0.01	0.05	0.13	0.895	0.992
Braak	IN_PVALB_CHC	ALKBH1	-0.11	0.09	-1.20	0.229	0.72
Braak	IN_SST	ALKBH1	0.05	0.05	1.00	0.316	0.786
Braak	IN_VIP	ALKBH1	-0.02	0.05	-0.40	0.688	0.863
Braak	Micro	ALKBH1	-0.01	0.06	-0.24	0.811	0.945
Braak	OPC	ALKBH1	0.02	0.05	0.54	0.592	0.838
Braak	Oligo	ALKBH1	0.01	0.03	0.32	0.751	0.9
Braak	Astro	ALKBH2	-0.19	0.10	-1.89	0.0589	0.213
Braak	EN_L2_3_IT	ALKBH2	0.06	0.07	0.94	0.348	0.68
Braak	EN_L3_5_IT_2	ALKBH2	-0.01	0.09	-0.14	0.887	0.962
Braak	EN_L3_5_IT_3	ALKBH2	-0.06	0.09	-0.71	0.477	0.76
Braak	EN_L6_IT_1	ALKBH2	-0.17	0.48	-0.36	0.717	0.946
Braak	IN_PVALB	ALKBH2	-0.15	0.09	-1.77	0.0766	0.658
Braak	IN_VIP	ALKBH2	0.03	0.10	0.33	0.745	0.891
Braak	OPC	ALKBH2	-0.08	0.09	-0.94	0.345	0.684
Braak	Oligo	ALKBH2	-0.23	0.07	-3.47	0.000526	0.0274
Braak	Astro	ALKBH3	-0.13	0.04	-2.95	0.00316	0.0342
Braak	EN_L2_3_IT	ALKBH3	-0.04	0.03	-1.50	0.132	0.446
Braak	EN_L3_5_IT_1	ALKBH3	0.04	0.06	0.78	0.434	0.762
Braak	EN_L3_5_IT_2	ALKBH3	0.03	0.04	0.71	0.476	0.758
Braak	EN_L3_5_IT_3	ALKBH3	-0.05	0.04	-1.22	0.221	0.533
Braak	EN_L5_6_NP	ALKBH3	0.02	0.08	0.22	0.825	0.986
Braak	EN_L5_ET	ALKBH3	-0.19	0.62	-0.31	0.757	0.981
Braak	EN_L6B	ALKBH3	-0.14	0.08	-1.80	0.0724	0.47
Braak	EN_L6_CT	ALKBH3	-0.04	0.06	-0.66	0.511	0.826
Braak	EN_L6_IT_1	ALKBH3	0.05	0.05	0.99	0.322	0.801
Braak	EN_L6_IT_2	ALKBH3	-0.03	0.09	-0.36	0.719	0.954
Braak	IN_ADARB2	ALKBH3	0.06	0.06	0.95	0.343	0.815
Braak	IN_LAMP5_LHX6	ALKBH3	-0.02	0.07	-0.22	0.827	0.962
Braak	IN_LAMP5_RELN	ALKBH3	0.12	0.07	1.83	0.0673	0.501
Braak	IN_PVALB	ALKBH3	-0.02	0.04	-0.54	0.586	0.949
Braak	IN_PVALB_CHC	ALKBH3	-0.04	0.09	-0.47	0.638	0.92
Braak	IN_SST	ALKBH3	0.03	0.05	0.59	0.557	0.886
Braak	IN_VIP	ALKBH3	0.05	0.04	1.35	0.177	0.471
Braak	Micro	ALKBH3	0.02	0.07	0.37	0.713	0.908
Braak	OPC	ALKBH3	0.03	0.05	0.73	0.468	0.769
Braak	Oligo	ALKBH3	-0.03	0.04	-0.71	0.477	0.75
Braak	Astro	ALKBH4	-0.04	0.06	-0.64	0.521	0.735
Braak	EN_L2_3_IT	ALKBH4	-0.01	0.05	-0.26	0.797	0.929
Braak	EN_L3_5_IT_1	ALKBH4	0.02	0.09	0.22	0.823	0.942
Braak	EN_L3_5_IT_2	ALKBH4	-0.10	0.06	-1.64	0.101	0.372
Braak	EN_L3_5_IT_3	ALKBH4	-0.01	0.06	-0.11	0.911	0.97
Braak	EN_L5_6_NP	ALKBH4	0.64	0.36	1.77	0.0768	0.708
Braak	EN_L6B	ALKBH4	-0.50	0.43	-1.17	0.243	0.706
Braak	EN_L6_CT	ALKBH4	0.22	0.35	0.63	0.529	0.837
Braak	EN_L6_IT_1	ALKBH4	0.06	0.09	0.67	0.501	0.883
Braak	EN_L6_IT_2	ALKBH4	0.78	0.45	1.75	0.0803	0.604
Braak	IN_ADARB2	ALKBH4	0.05	0.10	0.52	0.604	0.916
Braak	IN_LAMP5_RELN	ALKBH4	-0.19	0.09	-2.05	0.0407	0.432
Braak	IN_PVALB	ALKBH4	-0.06	0.06	-0.99	0.321	0.866
Braak	IN_SST	ALKBH4	-0.03	0.09	-0.34	0.737	0.941
Braak	IN_VIP	ALKBH4	-0.09	0.06	-1.49	0.135	0.405
Braak	Micro	ALKBH4	0.26	0.10	2.64	0.00828	0.0973
Braak	OPC	ALKBH4	-0.13	0.07	-1.86	0.0635	0.368
Braak	Oligo	ALKBH4	0.02	0.04	0.44	0.661	0.856
Braak	Astro	ALKBH5	0.08	0.05	1.52	0.127	0.335
Braak	EN_L2_3_IT	ALKBH5	0.08	0.03	2.44	0.0148	0.152
Braak	EN_L3_5_IT_1	ALKBH5	0.06	0.06	1.00	0.315	0.679
Braak	EN_L3_5_IT_2	ALKBH5	0.06	0.04	1.56	0.118	0.4
Braak	EN_L3_5_IT_3	ALKBH5	0.07	0.04	1.62	0.105	0.371
Braak	EN_L5_6_NP	ALKBH5	-0.04	0.08	-0.53	0.597	0.953
Braak	EN_L6B	ALKBH5	-0.04	0.08	-0.56	0.577	0.889
Braak	EN_L6_CT	ALKBH5	0.10	0.06	1.67	0.0951	0.451
Braak	EN_L6_IT_1	ALKBH5	0.10	0.06	1.56	0.119	0.62
Braak	EN_L6_IT_2	ALKBH5	0.13	0.08	1.57	0.116	0.665
Braak	Endo	ALKBH5	0.35	0.36	0.98	0.329	0.865
Braak	IN_ADARB2	ALKBH5	0.05	0.07	0.76	0.446	0.857
Braak	IN_LAMP5_LHX6	ALKBH5	-0.06	0.07	-0.85	0.395	0.817
Braak	IN_LAMP5_RELN	ALKBH5	-0.00	0.06	-0.02	0.982	0.996
Braak	IN_PVALB	ALKBH5	-0.00	0.04	-0.04	0.967	0.999
Braak	IN_PVALB_CHC	ALKBH5	0.12	0.08	1.42	0.156	0.642
Braak	IN_SST	ALKBH5	0.05	0.05	1.06	0.289	0.77
Braak	IN_VIP	ALKBH5	-0.01	0.04	-0.25	0.8	0.918
Braak	Micro	ALKBH5	-0.03	0.07	-0.48	0.631	0.872
Braak	OPC	ALKBH5	0.05	0.05	1.07	0.286	0.64
Braak	Oligo	ALKBH5	0.08	0.03	2.64	0.00826	0.11
Braak	PC	ALKBH5	-0.18	0.37	-0.48	0.633	0.954
Braak	Astro	ALKBH7	0.06	0.07	0.83	0.405	0.648
Braak	EN_L2_3_IT	ALKBH7	0.03	0.07	0.46	0.645	0.863
Braak	EN_L3_5_IT_2	ALKBH7	0.14	0.09	1.61	0.108	0.386
Braak	EN_L3_5_IT_3	ALKBH7	0.10	0.09	1.12	0.264	0.58
Braak	IN_PVALB	ALKBH7	0.08	0.09	0.90	0.37	0.883
Braak	IN_VIP	ALKBH7	0.08	0.08	0.97	0.331	0.628
Braak	OPC	ALKBH7	0.00	0.09	0.03	0.977	0.993
Braak	Oligo	ALKBH7	-0.03	0.04	-0.82	0.414	0.706
Braak	Astro	ALKBH8	0.07	0.05	1.35	0.176	0.405
Braak	EN_L2_3_IT	ALKBH8	-0.00	0.03	-0.09	0.928	0.975
Braak	EN_L3_5_IT_1	ALKBH8	-0.03	0.06	-0.57	0.567	0.828
Braak	EN_L3_5_IT_2	ALKBH8	-0.01	0.04	-0.39	0.697	0.887
Braak	EN_L3_5_IT_3	ALKBH8	-0.02	0.04	-0.54	0.59	0.826
Braak	EN_L5_6_NP	ALKBH8	0.02	0.06	0.28	0.782	0.984
Braak	EN_L5_ET	ALKBH8	-0.64	0.63	-1.01	0.313	0.937
Braak	EN_L6B	ALKBH8	-0.02	0.07	-0.34	0.735	0.94
Braak	EN_L6_CT	ALKBH8	-0.07	0.06	-1.19	0.233	0.641
Braak	EN_L6_IT_1	ALKBH8	-0.00	0.06	-0.02	0.981	0.996
Braak	EN_L6_IT_2	ALKBH8	0.14	0.08	1.72	0.0852	0.612
Braak	IN_ADARB2	ALKBH8	-0.07	0.07	-1.01	0.313	0.793
Braak	IN_LAMP5_LHX6	ALKBH8	0.09	0.07	1.31	0.189	0.677
Braak	IN_LAMP5_RELN	ALKBH8	0.01	0.06	0.22	0.824	0.968
Braak	IN_PVALB	ALKBH8	-0.02	0.04	-0.51	0.609	0.954
Braak	IN_PVALB_CHC	ALKBH8	-0.11	0.08	-1.35	0.176	0.667
Braak	IN_SST	ALKBH8	0.00	0.05	0.02	0.982	0.997
Braak	IN_VIP	ALKBH8	0.02	0.04	0.49	0.621	0.826
Braak	Micro	ALKBH8	-0.04	0.06	-0.60	0.549	0.836
Braak	OPC	ALKBH8	0.01	0.04	0.15	0.879	0.964
Braak	Oligo	ALKBH8	0.06	0.04	1.43	0.152	0.447
Braak	EN_L2_3_IT	ALLC	-0.32	0.18	-1.78	0.0744	0.346
Braak	EN_L3_5_IT_3	ALLC	0.89	0.60	1.47	0.142	0.433
Braak	Astro	ALMS1	-0.06	0.03	-2.03	0.0425	0.175
Braak	EN_L2_3_IT	ALMS1	-0.01	0.02	-0.41	0.678	0.879
Braak	EN_L3_5_IT_1	ALMS1	-0.01	0.04	-0.32	0.748	0.911
Braak	EN_L3_5_IT_2	ALMS1	0.00	0.03	0.05	0.962	0.988
Braak	EN_L3_5_IT_3	ALMS1	-0.03	0.03	-0.90	0.369	0.678
Braak	EN_L5_6_NP	ALMS1	0.07	0.06	1.16	0.245	0.842
Braak	EN_L5_ET	ALMS1	-0.18	0.31	-0.58	0.564	0.971
Braak	EN_L6B	ALMS1	-0.05	0.04	-1.19	0.232	0.695
Braak	EN_L6_CT	ALMS1	-0.03	0.04	-0.80	0.424	0.777
Braak	EN_L6_IT_1	ALMS1	0.02	0.04	0.47	0.639	0.929
Braak	EN_L6_IT_2	ALMS1	0.02	0.05	0.47	0.636	0.948
Braak	Endo	ALMS1	-0.05	0.10	-0.54	0.587	0.943
Braak	IN_ADARB2	ALMS1	-0.02	0.04	-0.46	0.647	0.927
Braak	IN_LAMP5_LHX6	ALMS1	-0.01	0.04	-0.18	0.857	0.968
Braak	IN_LAMP5_RELN	ALMS1	0.04	0.04	1.03	0.304	0.768
Braak	IN_PVALB	ALMS1	-0.01	0.03	-0.22	0.826	0.983
Braak	IN_PVALB_CHC	ALMS1	-0.08	0.05	-1.60	0.11	0.577
Braak	IN_SST	ALMS1	0.02	0.04	0.52	0.6	0.9
Braak	IN_VIP	ALMS1	0.03	0.03	1.20	0.231	0.532
Braak	Micro	ALMS1	-0.08	0.04	-1.78	0.075	0.348
Braak	OPC	ALMS1	-0.03	0.03	-1.07	0.283	0.638
Braak	Oligo	ALMS1	0.01	0.03	0.40	0.688	0.87
Braak	PC	ALMS1	0.09	0.09	0.98	0.327	0.924
Braak	PVM	ALMS1	-0.28	0.37	-0.75	0.452	0.992
Braak	SMC	ALMS1	-0.58	0.66	-0.87	0.382	0.999
Braak	VLMC	ALMS1	-0.11	0.10	-1.15	0.252	0.658
Braak	Astro	ALOX12	-0.16	0.09	-1.87	0.061	0.218
Braak	EN_L2_3_IT	ALOX12	-0.12	0.09	-1.42	0.154	0.481
Braak	EN_L3_5_IT_2	ALOX12	0.11	0.09	1.20	0.231	0.551
Braak	EN_L3_5_IT_3	ALOX12	-0.08	0.10	-0.81	0.418	0.721
Braak	EN_L6_IT_1	ALOX12	-0.16	0.11	-1.38	0.168	0.687
Braak	EN_L6_IT_2	ALOX12	0.04	0.42	0.09	0.925	0.986
Braak	IN_PVALB	ALOX12	0.06	0.11	0.52	0.603	0.954
Braak	IN_VIP	ALOX12	-0.04	0.10	-0.38	0.701	0.87
Braak	Micro	ALOX12	0.08	0.12	0.70	0.486	0.801
Braak	OPC	ALOX12	-0.14	0.09	-1.45	0.146	0.499
Braak	Oligo	ALOX12	-0.09	0.08	-1.08	0.282	0.592
Braak	EN_L2_3_IT	ALOX12B	-0.00	0.09	-0.02	0.981	0.994
Braak	EN_L3_5_IT_2	ALOX12B	-0.14	0.11	-1.27	0.205	0.524
Braak	EN_L3_5_IT_3	ALOX12B	-0.17	0.36	-0.47	0.637	0.851
Braak	EN_L2_3_IT	ALOX15	0.21	0.52	0.41	0.684	0.883
Braak	EN_L2_3_IT	ALOX15B	0.03	0.13	0.23	0.815	0.936
Braak	Micro	ALOX15B	1.05	0.26	4.07	4.62e-05	0.00227
Braak	Astro	ALOX5	0.03	0.09	0.29	0.771	0.889
Braak	EN_L2_3_IT	ALOX5	0.03	0.10	0.32	0.751	0.911
Braak	EN_L3_5_IT_2	ALOX5	-0.11	0.10	-1.07	0.285	0.605
Braak	EN_L3_5_IT_3	ALOX5	0.02	0.11	0.15	0.883	0.96
Braak	EN_L6_IT_1	ALOX5	-0.27	0.47	-0.56	0.574	0.908
Braak	IN_PVALB	ALOX5	-0.02	0.10	-0.17	0.862	0.987
Braak	IN_VIP	ALOX5	-0.13	0.09	-1.52	0.128	0.394
Braak	Micro	ALOX5	0.02	0.06	0.41	0.683	0.895
Braak	OPC	ALOX5	-0.09	0.09	-1.00	0.319	0.665
Braak	Oligo	ALOX5	-0.02	0.07	-0.35	0.726	0.889
Braak	PVM	ALOX5	0.35	0.15	2.39	0.0167	0.992
Braak	Micro	ALOX5AP	0.09	0.08	1.20	0.229	0.596
Braak	Oligo	ALOX5AP	-0.06	0.12	-0.51	0.607	0.826
Braak	EN_L2_3_IT	ALOXE3	0.05	0.07	0.67	0.501	0.785
Braak	EN_L3_5_IT_2	ALOXE3	-0.01	0.07	-0.08	0.934	0.978
Braak	EN_L3_5_IT_3	ALOXE3	0.10	0.10	0.92	0.358	0.67
Braak	IN_VIP	ALOXE3	-0.05	0.10	-0.45	0.653	0.845
Braak	Astro	ALPK1	0.49	0.13	3.68	0.000234	0.00615
Braak	EN_L2_3_IT	ALPK1	-0.03	0.08	-0.39	0.695	0.887
Braak	EN_L3_5_IT_2	ALPK1	0.18	0.38	0.46	0.647	0.859
Braak	EN_L3_5_IT_3	ALPK1	0.07	0.08	0.91	0.365	0.676
Braak	EN_L5_6_NP	ALPK1	-0.81	0.52	-1.55	0.121	0.748
Braak	EN_L6B	ALPK1	-0.15	0.11	-1.37	0.17	0.629
Braak	EN_L6_CT	ALPK1	-0.03	0.11	-0.23	0.817	0.95
Braak	EN_L6_IT_1	ALPK1	-0.05	0.12	-0.39	0.699	0.941
Braak	Endo	ALPK1	0.02	0.12	0.17	0.863	0.983
Braak	IN_VIP	ALPK1	-0.10	0.11	-0.87	0.386	0.672
Braak	Micro	ALPK1	-0.03	0.06	-0.46	0.645	0.879
Braak	Oligo	ALPK1	0.05	0.09	0.61	0.545	0.791
Braak	PC	ALPK1	0.92	0.46	1.99	0.0469	0.723
Braak	PVM	ALPK1	0.03	0.12	0.20	0.838	0.992
Braak	VLMC	ALPK1	0.18	0.12	1.47	0.142	0.535
Braak	Astro	ALPK2	-0.04	0.12	-0.33	0.739	0.872
Braak	EN_L2_3_IT	ALPK2	-0.04	0.09	-0.50	0.621	0.85
Braak	Oligo	ALPK2	-0.04	0.10	-0.44	0.66	0.856
Braak	Astro	ALPK3	-0.07	0.10	-0.73	0.464	0.696
Braak	EN_L2_3_IT	ALPK3	-0.13	0.08	-1.70	0.0898	0.379
Braak	EN_L3_5_IT_1	ALPK3	-0.09	0.10	-0.93	0.354	0.712
Braak	EN_L3_5_IT_2	ALPK3	-0.10	0.09	-1.11	0.267	0.588
Braak	EN_L3_5_IT_3	ALPK3	-0.01	0.07	-0.14	0.893	0.964
Braak	EN_L6_IT_1	ALPK3	-0.91	0.48	-1.91	0.0559	0.485
Braak	EN_L6_IT_2	ALPK3	0.02	0.11	0.14	0.889	0.981
Braak	IN_PVALB	ALPK3	-0.06	0.07	-0.81	0.42	0.9
Braak	IN_SST	ALPK3	-0.12	0.11	-1.11	0.266	0.754
Braak	IN_VIP	ALPK3	0.10	0.08	1.29	0.196	0.493
Braak	Micro	ALPK3	-0.46	0.13	-3.46	0.00054	0.0149
Braak	Oligo	ALPK3	-0.17	0.12	-1.37	0.169	0.469
Braak	Astro	ALPL	0.33	0.12	2.71	0.00674	0.0552
Braak	EN_L2_3_IT	ALPL	0.04	0.10	0.41	0.683	0.882
Braak	EN_L3_5_IT_2	ALPL	-0.30	0.13	-2.32	0.0202	0.156
Braak	EN_L3_5_IT_3	ALPL	-0.58	0.13	-4.59	4.39e-06	0.000546
Braak	Endo	ALPL	-0.43	0.17	-2.52	0.0119	0.36
Braak	OPC	ALPL	-0.11	0.10	-1.14	0.255	0.614
Braak	Oligo	ALPL	-0.05	0.09	-0.49	0.625	0.837
Braak	Astro	ALS2	0.04	0.04	0.96	0.335	0.585
Braak	EN_L2_3_IT	ALS2	0.01	0.03	0.40	0.688	0.884
Braak	EN_L3_5_IT_1	ALS2	0.04	0.03	1.13	0.261	0.633
Braak	EN_L3_5_IT_2	ALS2	0.14	0.04	3.76	0.00017	0.00666
Braak	EN_L3_5_IT_3	ALS2	0.09	0.03	2.75	0.00599	0.0736
Braak	EN_L5_6_NP	ALS2	0.02	0.05	0.29	0.769	0.982
Braak	EN_L5_ET	ALS2	0.00	0.36	0.00	0.998	1
Braak	EN_L6B	ALS2	-0.07	0.05	-1.45	0.147	0.602
Braak	EN_L6_CT	ALS2	0.05	0.04	1.28	0.199	0.606
Braak	EN_L6_IT_1	ALS2	0.06	0.04	1.43	0.152	0.666
Braak	EN_L6_IT_2	ALS2	0.02	0.05	0.32	0.752	0.96
Braak	Endo	ALS2	-0.11	0.10	-1.09	0.276	0.849
Braak	IN_ADARB2	ALS2	-0.04	0.04	-1.02	0.306	0.788
Braak	IN_LAMP5_LHX6	ALS2	0.05	0.05	1.11	0.269	0.736
Braak	IN_LAMP5_RELN	ALS2	0.02	0.04	0.64	0.525	0.877
Braak	IN_PVALB	ALS2	0.02	0.03	0.79	0.432	0.904
Braak	IN_PVALB_CHC	ALS2	0.01	0.06	0.14	0.887	0.975
Braak	IN_SST	ALS2	0.00	0.03	0.03	0.977	0.996
Braak	IN_VIP	ALS2	0.03	0.03	0.99	0.32	0.62
Braak	Micro	ALS2	0.08	0.05	1.57	0.115	0.433
Braak	OPC	ALS2	0.04	0.04	1.12	0.265	0.622
Braak	Oligo	ALS2	0.00	0.03	0.12	0.903	0.965
Braak	PC	ALS2	-0.28	0.12	-2.36	0.0183	0.658
Braak	VLMC	ALS2	-0.00	0.09	-0.01	0.995	0.999
Braak	Astro	ALS2CL	0.28	0.12	2.34	0.0193	0.107
Braak	EN_L2_3_IT	ALS2CL	-0.18	0.08	-2.20	0.028	0.213
Braak	EN_L3_5_IT_1	ALS2CL	-0.29	0.12	-2.34	0.0192	0.209
Braak	EN_L3_5_IT_2	ALS2CL	-0.25	0.10	-2.64	0.00836	0.0916
Braak	EN_L3_5_IT_3	ALS2CL	-0.36	0.09	-4.01	6e-05	0.0035
Braak	EN_L6_IT_1	ALS2CL	-0.16	0.12	-1.36	0.173	0.693
Braak	IN_VIP	ALS2CL	0.01	0.06	0.15	0.883	0.954
Braak	Oligo	ALS2CL	-0.15	0.12	-1.26	0.208	0.513
Braak	Astro	ALX3	0.09	0.12	0.76	0.446	0.682
Braak	Oligo	ALX3	0.15	0.11	1.39	0.163	0.461
Braak	EN_L2_3_IT	ALX4	-0.14	0.11	-1.28	0.201	0.541
Braak	EN_L3_5_IT_3	ALX4	0.33	0.39	0.83	0.405	0.709
Braak	Astro	ALYREF	-0.12	0.11	-1.16	0.246	0.49
Braak	EN_L2_3_IT	ALYREF	-0.10	0.09	-1.13	0.259	0.606
Braak	Oligo	ALYREF	-0.12	0.06	-1.85	0.0646	0.296
Braak	Adaptive	AMBRA1	-0.23	0.18	-1.28	0.199	0.96
Braak	Astro	AMBRA1	0.02	0.03	0.64	0.519	0.733
Braak	EN_L2_3_IT	AMBRA1	-0.04	0.02	-2.15	0.0312	0.224
Braak	EN_L3_5_IT_1	AMBRA1	0.02	0.03	0.81	0.416	0.75
Braak	EN_L3_5_IT_2	AMBRA1	-0.02	0.02	-0.75	0.451	0.739
Braak	EN_L3_5_IT_3	AMBRA1	-0.03	0.09	-0.33	0.744	0.904
Braak	EN_L5_6_NP	AMBRA1	-0.07	0.04	-1.66	0.097	0.734
Braak	EN_L5_ET	AMBRA1	0.12	0.30	0.39	0.699	0.979
Braak	EN_L6B	AMBRA1	-0.03	0.04	-0.59	0.555	0.881
Braak	EN_L6_CT	AMBRA1	-0.05	0.04	-1.36	0.173	0.578
Braak	EN_L6_IT_1	AMBRA1	-0.01	0.04	-0.37	0.712	0.945
Braak	EN_L6_IT_2	AMBRA1	0.05	0.05	1.13	0.26	0.795
Braak	Endo	AMBRA1	-0.02	0.08	-0.23	0.82	0.977
Braak	IN_ADARB2	AMBRA1	-0.05	0.04	-1.27	0.205	0.729
Braak	IN_LAMP5_LHX6	AMBRA1	0.04	0.04	1.14	0.253	0.724
Braak	IN_LAMP5_RELN	AMBRA1	-0.05	0.03	-1.50	0.135	0.617
Braak	IN_PVALB	AMBRA1	-0.02	0.02	-0.97	0.331	0.87
Braak	IN_PVALB_CHC	AMBRA1	-0.04	0.04	-0.97	0.33	0.793
Braak	IN_SST	AMBRA1	-0.04	0.03	-1.29	0.196	0.692
Braak	IN_VIP	AMBRA1	-0.02	0.02	-1.06	0.29	0.592
Braak	Micro	AMBRA1	-0.04	0.04	-1.04	0.298	0.662
Braak	OPC	AMBRA1	0.01	0.03	0.33	0.741	0.912
Braak	Oligo	AMBRA1	-0.04	0.03	-1.54	0.125	0.406
Braak	PC	AMBRA1	-0.03	0.09	-0.32	0.745	0.976
Braak	PVM	AMBRA1	-0.03	0.13	-0.23	0.819	0.992
Braak	SMC	AMBRA1	-0.34	0.55	-0.62	0.538	0.999
Braak	VLMC	AMBRA1	0.07	0.08	0.81	0.416	0.778
Braak	Astro	AMD1	0.01	0.06	0.27	0.787	0.897
Braak	EN_L2_3_IT	AMD1	0.16	0.03	5.12	3.05e-07	0.000181
Braak	EN_L3_5_IT_1	AMD1	0.12	0.05	2.47	0.0136	0.175
Braak	EN_L3_5_IT_2	AMD1	0.08	0.04	1.97	0.0483	0.252
Braak	EN_L3_5_IT_3	AMD1	0.12	0.04	3.43	0.000601	0.0174
Braak	EN_L5_6_NP	AMD1	0.06	0.07	0.89	0.375	0.906
Braak	EN_L5_ET	AMD1	0.03	0.44	0.06	0.951	0.996
Braak	EN_L6B	AMD1	0.17	0.06	2.62	0.00892	0.203
Braak	EN_L6_CT	AMD1	0.16	0.06	2.78	0.00536	0.109
Braak	EN_L6_IT_1	AMD1	0.20	0.06	3.57	0.000352	0.0488
Braak	EN_L6_IT_2	AMD1	0.20	0.07	2.75	0.00595	0.276
Braak	Endo	AMD1	-0.21	0.12	-1.70	0.0894	0.664
Braak	IN_ADARB2	AMD1	0.11	0.05	2.08	0.0374	0.457
Braak	IN_LAMP5_LHX6	AMD1	0.02	0.06	0.31	0.754	0.947
Braak	IN_LAMP5_RELN	AMD1	0.09	0.05	1.79	0.074	0.512
Braak	IN_PVALB	AMD1	0.09	0.04	2.26	0.0235	0.454
Braak	IN_PVALB_CHC	AMD1	0.22	0.06	3.40	0.000664	0.0581
Braak	IN_SST	AMD1	0.13	0.04	2.98	0.00287	0.15
Braak	IN_VIP	AMD1	0.06	0.03	1.93	0.0541	0.258
Braak	Micro	AMD1	0.05	0.05	1.01	0.313	0.678
Braak	OPC	AMD1	-0.02	0.05	-0.47	0.642	0.866
Braak	Oligo	AMD1	0.10	0.03	2.93	0.00342	0.0727
Braak	PC	AMD1	0.26	0.35	0.75	0.452	0.932
Braak	PVM	AMD1	0.22	0.16	1.41	0.159	0.992
Braak	EN_L2_3_IT	AMDHD1	-0.03	0.11	-0.26	0.794	0.928
Braak	Oligo	AMDHD1	0.12	0.10	1.13	0.258	0.569
Braak	Astro	AMDHD2	-0.04	0.07	-0.59	0.555	0.758
Braak	EN_L2_3_IT	AMDHD2	-0.09	0.05	-1.75	0.0793	0.357
Braak	EN_L3_5_IT_1	AMDHD2	-0.06	0.09	-0.61	0.543	0.816
Braak	EN_L3_5_IT_2	AMDHD2	-0.25	0.07	-3.60	0.00032	0.0103
Braak	EN_L3_5_IT_3	AMDHD2	-0.09	0.07	-1.17	0.242	0.554
Braak	EN_L5_6_NP	AMDHD2	0.18	0.37	0.49	0.624	0.96
Braak	EN_L6B	AMDHD2	-0.60	0.39	-1.53	0.126	0.57
Braak	EN_L6_CT	AMDHD2	0.34	0.40	0.86	0.39	0.757
Braak	EN_L6_IT_1	AMDHD2	-0.10	0.09	-1.09	0.276	0.774
Braak	EN_L6_IT_2	AMDHD2	0.25	0.47	0.52	0.601	0.943
Braak	IN_ADARB2	AMDHD2	-0.02	0.11	-0.19	0.848	0.976
Braak	IN_LAMP5_RELN	AMDHD2	0.11	0.12	0.93	0.351	0.796
Braak	IN_PVALB	AMDHD2	-0.02	0.09	-0.20	0.841	0.983
Braak	IN_SST	AMDHD2	-0.03	0.09	-0.33	0.745	0.945
Braak	IN_VIP	AMDHD2	-0.15	0.07	-2.07	0.0384	0.216
Braak	Micro	AMDHD2	0.06	0.09	0.66	0.509	0.816
Braak	OPC	AMDHD2	-0.01	0.10	-0.08	0.934	0.98
Braak	Oligo	AMDHD2	-0.01	0.05	-0.18	0.854	0.947
Braak	Astro	AMER1	0.18	0.08	2.31	0.0208	0.113
Braak	EN_L2_3_IT	AMER1	-0.09	0.07	-1.39	0.163	0.493
Braak	EN_L3_5_IT_2	AMER1	-0.11	0.09	-1.17	0.244	0.565
Braak	EN_L3_5_IT_3	AMER1	0.17	0.10	1.75	0.0794	0.321
Braak	IN_PVALB	AMER1	0.09	0.09	0.93	0.355	0.878
Braak	IN_VIP	AMER1	-0.17	0.08	-2.13	0.033	0.199
Braak	Oligo	AMER1	0.28	0.08	3.64	0.000269	0.019
Braak	Astro	AMER2	-0.00	0.07	-0.07	0.945	0.975
Braak	EN_L2_3_IT	AMER2	0.16	0.04	4.09	4.37e-05	0.00535
Braak	EN_L3_5_IT_1	AMER2	0.13	0.06	2.14	0.0326	0.264
Braak	EN_L3_5_IT_2	AMER2	0.10	0.05	2.08	0.0375	0.219
Braak	EN_L3_5_IT_3	AMER2	0.15	0.05	3.08	0.0021	0.0382
Braak	EN_L5_6_NP	AMER2	0.23	0.09	2.55	0.0108	0.469
Braak	EN_L6B	AMER2	-0.04	0.08	-0.49	0.626	0.908
Braak	EN_L6_CT	AMER2	-0.03	0.07	-0.36	0.716	0.913
Braak	EN_L6_IT_1	AMER2	0.07	0.07	0.99	0.321	0.801
Braak	EN_L6_IT_2	AMER2	0.10	0.09	1.08	0.28	0.809
Braak	IN_ADARB2	AMER2	0.13	0.06	2.08	0.0379	0.457
Braak	IN_LAMP5_LHX6	AMER2	0.28	0.08	3.57	0.000358	0.072
Braak	IN_LAMP5_RELN	AMER2	0.04	0.06	0.71	0.479	0.858
Braak	IN_PVALB	AMER2	-0.02	0.05	-0.32	0.746	0.972
Braak	IN_PVALB_CHC	AMER2	0.09	0.08	1.16	0.247	0.735
Braak	IN_SST	AMER2	0.11	0.05	2.32	0.0205	0.336
Braak	IN_VIP	AMER2	0.14	0.04	3.25	0.00117	0.0359
Braak	Micro	AMER2	0.11	0.09	1.18	0.239	0.607
Braak	OPC	AMER2	0.12	0.06	2.05	0.0405	0.309
Braak	Oligo	AMER2	0.12	0.04	3.06	0.00222	0.0576
Braak	EN_L2_3_IT	AMER3	0.07	0.04	1.60	0.109	0.412
Braak	EN_L3_5_IT_1	AMER3	0.27	0.08	3.22	0.00128	0.051
Braak	EN_L3_5_IT_2	AMER3	0.06	0.05	1.17	0.243	0.564
Braak	EN_L3_5_IT_3	AMER3	0.04	0.05	0.75	0.454	0.744
Braak	EN_L5_6_NP	AMER3	-0.15	0.09	-1.55	0.122	0.749
Braak	EN_L6B	AMER3	0.10	0.10	1.04	0.298	0.743
Braak	EN_L6_CT	AMER3	0.13	0.09	1.44	0.149	0.548
Braak	EN_L6_IT_1	AMER3	-0.05	0.08	-0.70	0.482	0.876
Braak	EN_L6_IT_2	AMER3	-0.12	0.12	-0.96	0.335	0.836
Braak	IN_ADARB2	AMER3	0.25	0.09	2.69	0.00705	0.291
Braak	IN_LAMP5_RELN	AMER3	-0.11	0.09	-1.22	0.222	0.707
Braak	IN_PVALB	AMER3	-0.06	0.06	-1.09	0.274	0.843
Braak	IN_SST	AMER3	-0.07	0.07	-1.08	0.281	0.768
Braak	IN_VIP	AMER3	0.06	0.06	1.13	0.257	0.559
Braak	Oligo	AMER3	0.12	0.11	1.07	0.286	0.596
Braak	Astro	AMFR	-0.01	0.04	-0.27	0.791	0.899
Braak	EN_L2_3_IT	AMFR	0.04	0.03	1.33	0.182	0.518
Braak	EN_L3_5_IT_1	AMFR	-0.04	0.05	-0.71	0.477	0.786
Braak	EN_L3_5_IT_2	AMFR	0.01	0.04	0.40	0.692	0.884
Braak	EN_L3_5_IT_3	AMFR	0.06	0.04	1.49	0.137	0.425
Braak	EN_L5_6_NP	AMFR	-0.08	0.06	-1.31	0.19	0.805
Braak	EN_L5_ET	AMFR	-0.31	0.48	-0.64	0.521	0.968
Braak	EN_L6B	AMFR	0.19	0.06	3.17	0.00155	0.0848
Braak	EN_L6_CT	AMFR	-0.09	0.05	-1.69	0.0903	0.444
Braak	EN_L6_IT_1	AMFR	0.01	0.05	0.11	0.912	0.983
Braak	EN_L6_IT_2	AMFR	0.01	0.08	0.08	0.937	0.988
Braak	Endo	AMFR	-0.15	0.10	-1.53	0.125	0.717
Braak	IN_ADARB2	AMFR	-0.12	0.06	-2.10	0.0356	0.452
Braak	IN_LAMP5_LHX6	AMFR	-0.02	0.06	-0.37	0.711	0.934
Braak	IN_LAMP5_RELN	AMFR	-0.03	0.05	-0.55	0.579	0.898
Braak	IN_PVALB	AMFR	-0.01	0.04	-0.16	0.876	0.99
Braak	IN_PVALB_CHC	AMFR	-0.06	0.07	-0.82	0.411	0.839
Braak	IN_SST	AMFR	-0.05	0.05	-1.18	0.239	0.733
Braak	IN_VIP	AMFR	-0.06	0.03	-1.94	0.0523	0.253
Braak	Micro	AMFR	0.07	0.05	1.46	0.145	0.487
Braak	OPC	AMFR	0.03	0.04	0.77	0.441	0.752
Braak	Oligo	AMFR	-0.00	0.03	-0.09	0.932	0.977
Braak	PC	AMFR	-0.15	0.25	-0.62	0.532	0.946
Braak	PVM	AMFR	0.10	0.53	0.19	0.852	0.992
Braak	Astro	AMH	-0.22	0.14	-1.57	0.117	0.32
Braak	EN_L2_3_IT	AMH	-0.24	0.11	-2.17	0.0302	0.221
Braak	EN_L3_5_IT_2	AMH	0.01	0.49	0.02	0.987	0.996
Braak	EN_L3_5_IT_3	AMH	0.40	0.50	0.81	0.42	0.722
Braak	IN_ADARB2	AMH	-0.26	0.14	-1.91	0.0565	0.51
Braak	IN_LAMP5_LHX6	AMH	-0.31	0.14	-2.16	0.0307	0.391
Braak	IN_LAMP5_RELN	AMH	-0.14	0.13	-1.06	0.29	0.758
Braak	IN_PVALB	AMH	-0.22	0.12	-1.87	0.0613	0.616
Braak	IN_PVALB_CHC	AMH	-0.15	0.15	-1.00	0.317	0.781
Braak	IN_SST	AMH	-0.26	0.12	-2.16	0.031	0.389
Braak	IN_VIP	AMH	-0.24	0.12	-2.08	0.0377	0.214
Braak	Oligo	AMH	-0.06	0.11	-0.54	0.589	0.815
Braak	Astro	AMIGO1	-0.03	0.09	-0.36	0.715	0.858
Braak	EN_L2_3_IT	AMIGO1	0.14	0.05	2.91	0.00358	0.0702
Braak	EN_L3_5_IT_1	AMIGO1	0.20	0.09	2.24	0.0251	0.234
Braak	EN_L3_5_IT_2	AMIGO1	0.09	0.06	1.49	0.136	0.43
Braak	EN_L3_5_IT_3	AMIGO1	0.14	0.07	2.07	0.038	0.216
Braak	EN_L5_6_NP	AMIGO1	0.11	0.35	0.31	0.756	0.981
Braak	EN_L6B	AMIGO1	-0.75	0.41	-1.86	0.0626	0.445
Braak	EN_L6_CT	AMIGO1	0.01	0.39	0.02	0.983	0.998
Braak	EN_L6_IT_1	AMIGO1	0.05	0.10	0.51	0.608	0.921
Braak	IN_ADARB2	AMIGO1	0.01	0.09	0.08	0.938	0.989
Braak	IN_LAMP5_LHX6	AMIGO1	0.16	0.11	1.43	0.154	0.636
Braak	IN_LAMP5_RELN	AMIGO1	-0.01	0.09	-0.09	0.929	0.985
Braak	IN_PVALB	AMIGO1	0.13	0.06	2.24	0.0249	0.464
Braak	IN_PVALB_CHC	AMIGO1	0.17	0.10	1.62	0.105	0.569
Braak	IN_SST	AMIGO1	0.03	0.08	0.38	0.707	0.933
Braak	IN_VIP	AMIGO1	0.04	0.05	0.73	0.462	0.727
Braak	OPC	AMIGO1	0.10	0.11	0.85	0.394	0.722
Braak	Oligo	AMIGO1	0.19	0.07	2.66	0.00783	0.108
Braak	Astro	AMIGO2	0.35	0.14	2.57	0.01	0.0717
Braak	EN_L2_3_IT	AMIGO2	0.09	0.11	0.81	0.415	0.73
Braak	EN_L3_5_IT_1	AMIGO2	-0.15	0.10	-1.40	0.162	0.531
Braak	EN_L3_5_IT_3	AMIGO2	-0.17	0.13	-1.25	0.21	0.52
Braak	Astro	AMMECR1	-0.05	0.08	-0.60	0.549	0.755
Braak	EN_L2_3_IT	AMMECR1	-0.01	0.03	-0.58	0.563	0.82
Braak	EN_L3_5_IT_1	AMMECR1	-0.01	0.04	-0.26	0.795	0.929
Braak	EN_L3_5_IT_2	AMMECR1	-0.06	0.03	-1.74	0.0815	0.335
Braak	EN_L3_5_IT_3	AMMECR1	0.06	0.03	1.81	0.0696	0.298
Braak	EN_L5_6_NP	AMMECR1	0.03	0.05	0.51	0.607	0.953
Braak	EN_L5_ET	AMMECR1	-0.65	0.39	-1.67	0.0944	0.848
Braak	EN_L6B	AMMECR1	0.07	0.06	1.21	0.227	0.688
Braak	EN_L6_CT	AMMECR1	0.05	0.05	0.90	0.369	0.745
Braak	EN_L6_IT_1	AMMECR1	-0.02	0.05	-0.36	0.716	0.946
Braak	EN_L6_IT_2	AMMECR1	-0.05	0.06	-0.76	0.45	0.893
Braak	Endo	AMMECR1	-0.22	0.35	-0.61	0.539	0.935
Braak	IN_ADARB2	AMMECR1	0.00	0.04	0.11	0.91	0.985
Braak	IN_LAMP5_LHX6	AMMECR1	0.07	0.05	1.51	0.131	0.606
Braak	IN_LAMP5_RELN	AMMECR1	-0.04	0.04	-1.03	0.303	0.768
Braak	IN_PVALB	AMMECR1	0.02	0.03	0.56	0.574	0.947
Braak	IN_PVALB_CHC	AMMECR1	0.04	0.05	0.74	0.462	0.861
Braak	IN_SST	AMMECR1	0.07	0.04	1.78	0.0751	0.515
Braak	IN_VIP	AMMECR1	-0.04	0.04	-1.11	0.267	0.57
Braak	Micro	AMMECR1	-0.05	0.07	-0.71	0.478	0.795
Braak	OPC	AMMECR1	-0.01	0.05	-0.25	0.806	0.94
Braak	Oligo	AMMECR1	-0.01	0.03	-0.36	0.716	0.885
Braak	PC	AMMECR1	0.01	0.37	0.01	0.988	0.999
Braak	Astro	AMMECR1L	0.04	0.05	0.96	0.335	0.585
Braak	EN_L2_3_IT	AMMECR1L	-0.01	0.03	-0.26	0.798	0.929
Braak	EN_L3_5_IT_1	AMMECR1L	0.06	0.07	0.87	0.382	0.731
Braak	EN_L3_5_IT_2	AMMECR1L	-0.02	0.05	-0.50	0.616	0.844
Braak	EN_L3_5_IT_3	AMMECR1L	-0.04	0.05	-0.90	0.369	0.678
Braak	EN_L5_6_NP	AMMECR1L	0.02	0.10	0.15	0.877	0.991
Braak	EN_L6B	AMMECR1L	-0.08	0.10	-0.78	0.433	0.827
Braak	EN_L6_CT	AMMECR1L	-0.03	0.08	-0.38	0.707	0.909
Braak	EN_L6_IT_1	AMMECR1L	-0.07	0.07	-0.96	0.339	0.812
Braak	EN_L6_IT_2	AMMECR1L	0.06	0.09	0.66	0.512	0.918
Braak	IN_ADARB2	AMMECR1L	-0.01	0.09	-0.17	0.865	0.977
Braak	IN_LAMP5_LHX6	AMMECR1L	0.12	0.10	1.22	0.224	0.699
Braak	IN_LAMP5_RELN	AMMECR1L	-0.08	0.08	-0.95	0.34	0.79
Braak	IN_PVALB	AMMECR1L	-0.02	0.05	-0.46	0.645	0.958
Braak	IN_PVALB_CHC	AMMECR1L	0.02	0.34	0.06	0.95	0.992
Braak	IN_SST	AMMECR1L	-0.06	0.07	-0.91	0.361	0.808
Braak	IN_VIP	AMMECR1L	-0.05	0.05	-1.07	0.285	0.587
Braak	Micro	AMMECR1L	-0.01	0.07	-0.18	0.855	0.957
Braak	OPC	AMMECR1L	-0.10	0.06	-1.71	0.0878	0.408
Braak	Oligo	AMMECR1L	0.02	0.03	0.82	0.41	0.703
Braak	Astro	AMN	-0.09	0.12	-0.75	0.456	0.69
Braak	EN_L2_3_IT	AMN	-0.01	0.10	-0.09	0.932	0.976
Braak	EN_L3_5_IT_3	AMN	-0.16	0.38	-0.42	0.674	0.87
Braak	Oligo	AMN	-0.09	0.09	-1.02	0.308	0.616
Braak	Astro	AMN1	-0.02	0.04	-0.57	0.571	0.769
Braak	EN_L2_3_IT	AMN1	-0.04	0.03	-1.31	0.191	0.528
Braak	EN_L3_5_IT_1	AMN1	0.01	0.05	0.28	0.777	0.923
Braak	EN_L3_5_IT_2	AMN1	-0.02	0.03	-0.70	0.484	0.763
Braak	EN_L3_5_IT_3	AMN1	0.07	0.04	1.92	0.0553	0.264
Braak	EN_L5_6_NP	AMN1	-0.01	0.06	-0.22	0.826	0.986
Braak	EN_L5_ET	AMN1	0.09	0.41	0.22	0.829	0.988
Braak	EN_L6B	AMN1	-0.05	0.05	-0.93	0.355	0.786
Braak	EN_L6_CT	AMN1	-0.01	0.04	-0.29	0.769	0.933
Braak	EN_L6_IT_1	AMN1	0.02	0.05	0.40	0.692	0.939
Braak	EN_L6_IT_2	AMN1	-0.01	0.07	-0.11	0.912	0.984
Braak	Endo	AMN1	0.67	0.37	1.80	0.0718	0.638
Braak	IN_ADARB2	AMN1	0.04	0.05	0.95	0.344	0.816
Braak	IN_LAMP5_LHX6	AMN1	0.05	0.05	0.85	0.398	0.819
Braak	IN_LAMP5_RELN	AMN1	-0.08	0.04	-2.10	0.0356	0.409
Braak	IN_PVALB	AMN1	-0.02	0.04	-0.42	0.677	0.963
Braak	IN_PVALB_CHC	AMN1	0.07	0.05	1.33	0.185	0.679
Braak	IN_SST	AMN1	-0.05	0.04	-1.15	0.25	0.742
Braak	IN_VIP	AMN1	0.05	0.03	1.92	0.0543	0.258
Braak	Micro	AMN1	0.06	0.06	1.02	0.308	0.672
Braak	OPC	AMN1	0.01	0.04	0.32	0.746	0.915
Braak	Oligo	AMN1	0.02	0.03	0.65	0.513	0.772
Braak	PC	AMN1	0.05	0.35	0.14	0.888	0.993
Braak	PVM	AMN1	0.00	0.58	0.01	0.993	1
Braak	Astro	AMOT	-0.03	0.04	-0.59	0.556	0.759
Braak	EN_L2_3_IT	AMOT	-0.02	0.04	-0.40	0.687	0.883
Braak	EN_L3_5_IT_1	AMOT	0.01	0.07	0.18	0.858	0.957
Braak	EN_L3_5_IT_2	AMOT	0.01	0.05	0.28	0.779	0.918
Braak	EN_L3_5_IT_3	AMOT	0.13	0.08	1.52	0.129	0.414
Braak	EN_L6_IT_1	AMOT	0.12	0.09	1.43	0.152	0.667
Braak	EN_L6_IT_2	AMOT	0.07	0.09	0.75	0.451	0.893
Braak	IN_PVALB	AMOT	-0.13	0.11	-1.16	0.244	0.831
Braak	IN_VIP	AMOT	-0.05	0.08	-0.66	0.507	0.758
Braak	Micro	AMOT	-0.22	0.10	-2.17	0.0299	0.21
Braak	OPC	AMOT	0.17	0.08	2.07	0.0381	0.302
Braak	Oligo	AMOT	0.09	0.05	1.85	0.0638	0.295
Braak	Astro	AMOTL1	-0.12	0.06	-2.04	0.0413	0.172
Braak	EN_L2_3_IT	AMOTL1	-0.09	0.08	-1.08	0.28	0.624
Braak	EN_L3_5_IT_1	AMOTL1	-0.21	0.10	-2.19	0.0287	0.249
Braak	EN_L3_5_IT_2	AMOTL1	-0.30	0.10	-2.91	0.0036	0.0527
Braak	EN_L3_5_IT_3	AMOTL1	-0.09	0.07	-1.44	0.15	0.444
Braak	EN_L5_ET	AMOTL1	-1.09	0.93	-1.17	0.241	0.923
Braak	EN_L6B	AMOTL1	-0.04	0.06	-0.75	0.453	0.839
Braak	EN_L6_CT	AMOTL1	-0.02	0.12	-0.16	0.877	0.97
Braak	EN_L6_IT_1	AMOTL1	-0.21	0.15	-1.40	0.16	0.677
Braak	EN_L6_IT_2	AMOTL1	-0.10	0.62	-0.16	0.869	0.978
Braak	Endo	AMOTL1	-0.20	0.11	-1.83	0.0675	0.633
Braak	IN_ADARB2	AMOTL1	0.06	0.04	1.44	0.149	0.671
Braak	IN_LAMP5_LHX6	AMOTL1	0.10	0.05	1.97	0.0485	0.453
Braak	IN_LAMP5_RELN	AMOTL1	0.12	0.04	2.63	0.00848	0.242
Braak	IN_PVALB	AMOTL1	-0.03	0.03	-0.97	0.33	0.87
Braak	IN_PVALB_CHC	AMOTL1	-0.07	0.06	-1.21	0.228	0.72
Braak	IN_SST	AMOTL1	-0.07	0.04	-1.55	0.12	0.599
Braak	IN_VIP	AMOTL1	-0.04	0.03	-1.26	0.209	0.508
Braak	Micro	AMOTL1	-0.05	0.07	-0.62	0.532	0.827
Braak	OPC	AMOTL1	0.04	0.04	0.90	0.369	0.703
Braak	Oligo	AMOTL1	0.09	0.06	1.34	0.182	0.484
Braak	PC	AMOTL1	-0.22	0.11	-1.96	0.0506	0.723
Braak	SMC	AMOTL1	0.14	0.76	0.19	0.851	0.999
Braak	VLMC	AMOTL1	-0.07	0.12	-0.60	0.55	0.859
Braak	Astro	AMOTL2	0.35	0.11	3.07	0.00215	0.0266
Braak	EN_L2_3_IT	AMOTL2	0.06	0.09	0.68	0.495	0.782
Braak	EN_L3_5_IT_2	AMOTL2	0.19	0.12	1.61	0.107	0.384
Braak	EN_L3_5_IT_3	AMOTL2	0.18	0.11	1.67	0.0959	0.355
Braak	IN_PVALB	AMOTL2	0.02	0.11	0.18	0.857	0.987
Braak	IN_VIP	AMOTL2	0.20	0.12	1.74	0.081	0.313
Braak	OPC	AMOTL2	0.14	0.12	1.20	0.232	0.593
Braak	Oligo	AMOTL2	0.12	0.05	2.26	0.0236	0.183
Braak	Oligo	AMPD1	-0.36	0.26	-1.38	0.168	0.467
Braak	Astro	AMPD2	0.05	0.07	0.74	0.457	0.69
Braak	EN_L2_3_IT	AMPD2	0.12	0.05	2.52	0.0118	0.136
Braak	EN_L3_5_IT_1	AMPD2	0.08	0.08	0.98	0.326	0.689
Braak	EN_L3_5_IT_2	AMPD2	0.13	0.06	2.28	0.0227	0.166
Braak	EN_L3_5_IT_3	AMPD2	0.09	0.06	1.50	0.135	0.422
Braak	EN_L5_6_NP	AMPD2	0.19	0.10	2.01	0.0443	0.639
Braak	EN_L6B	AMPD2	-0.04	0.09	-0.38	0.702	0.933
Braak	EN_L6_CT	AMPD2	0.07	0.08	0.94	0.348	0.731
Braak	EN_L6_IT_1	AMPD2	0.14	0.08	1.69	0.0917	0.571
Braak	EN_L6_IT_2	AMPD2	0.32	0.10	3.04	0.00238	0.21
Braak	IN_ADARB2	AMPD2	0.04	0.07	0.51	0.611	0.917
Braak	IN_LAMP5_LHX6	AMPD2	0.11	0.10	1.11	0.268	0.736
Braak	IN_LAMP5_RELN	AMPD2	0.05	0.08	0.72	0.471	0.853
Braak	IN_PVALB	AMPD2	0.04	0.06	0.61	0.544	0.938
Braak	IN_PVALB_CHC	AMPD2	0.19	0.09	2.09	0.0365	0.393
Braak	IN_SST	AMPD2	-0.02	0.06	-0.33	0.741	0.943
Braak	IN_VIP	AMPD2	0.03	0.04	0.65	0.516	0.764
Braak	Micro	AMPD2	0.01	0.11	0.06	0.951	0.987
Braak	OPC	AMPD2	0.04	0.06	0.79	0.427	0.744
Braak	Oligo	AMPD2	0.06	0.05	1.28	0.201	0.506
Braak	Astro	AMPD3	-0.10	0.05	-1.95	0.0515	0.196
Braak	EN_L2_3_IT	AMPD3	-0.01	0.04	-0.24	0.814	0.935
Braak	EN_L3_5_IT_1	AMPD3	0.00	0.08	0.02	0.98	0.995
Braak	EN_L3_5_IT_2	AMPD3	-0.08	0.05	-1.66	0.0967	0.365
Braak	EN_L3_5_IT_3	AMPD3	-0.05	0.05	-1.17	0.241	0.554
Braak	EN_L5_6_NP	AMPD3	-0.17	0.11	-1.47	0.141	0.76
Braak	EN_L6_IT_1	AMPD3	-0.02	0.09	-0.26	0.794	0.967
Braak	EN_L6_IT_2	AMPD3	0.34	0.49	0.69	0.488	0.909
Braak	IN_PVALB	AMPD3	-0.02	0.07	-0.28	0.778	0.976
Braak	IN_SST	AMPD3	-0.01	0.09	-0.06	0.955	0.991
Braak	IN_VIP	AMPD3	-0.08	0.05	-1.52	0.129	0.396
Braak	Micro	AMPD3	-0.02	0.06	-0.39	0.695	0.9
Braak	OPC	AMPD3	-0.07	0.08	-0.90	0.367	0.702
Braak	Oligo	AMPD3	-0.06	0.06	-1.05	0.296	0.605
Braak	PVM	AMPD3	0.27	0.17	1.60	0.109	0.992
Braak	Astro	AMPH	-0.11	0.06	-1.66	0.0967	0.285
Braak	EN_L2_3_IT	AMPH	0.10	0.04	2.75	0.006	0.0926
Braak	EN_L3_5_IT_1	AMPH	0.11	0.04	3.13	0.00174	0.0605
Braak	EN_L3_5_IT_2	AMPH	0.09	0.03	2.70	0.00691	0.0819
Braak	EN_L3_5_IT_3	AMPH	0.11	0.03	3.49	0.000483	0.015
Braak	EN_L5_6_NP	AMPH	0.07	0.05	1.43	0.154	0.773
Braak	EN_L5_ET	AMPH	-0.27	0.28	-0.97	0.331	0.942
Braak	EN_L6B	AMPH	0.16	0.05	3.41	0.000654	0.0542
Braak	EN_L6_CT	AMPH	0.16	0.04	4.11	3.88e-05	0.00473
Braak	EN_L6_IT_1	AMPH	0.18	0.04	4.05	5.04e-05	0.0161
Braak	EN_L6_IT_2	AMPH	0.10	0.06	1.86	0.0628	0.569
Braak	IN_ADARB2	AMPH	-0.00	0.03	-0.05	0.96	0.992
Braak	IN_LAMP5_LHX6	AMPH	0.03	0.04	0.84	0.401	0.821
Braak	IN_LAMP5_RELN	AMPH	-0.01	0.03	-0.17	0.862	0.974
Braak	IN_PVALB	AMPH	0.06	0.03	1.87	0.0619	0.616
Braak	IN_PVALB_CHC	AMPH	0.07	0.05	1.48	0.14	0.622
Braak	IN_SST	AMPH	0.11	0.03	3.25	0.00115	0.1
Braak	IN_VIP	AMPH	0.00	0.02	0.06	0.949	0.981
Braak	Micro	AMPH	-0.02	0.09	-0.25	0.802	0.941
Braak	OPC	AMPH	-0.00	0.03	-0.07	0.948	0.985
Braak	Oligo	AMPH	0.08	0.07	1.17	0.243	0.552
Braak	PC	AMPH	0.65	0.37	1.74	0.0812	0.774
Braak	VLMC	AMPH	-0.25	0.13	-2.00	0.0456	0.348
Braak	Astro	AMY2B	-0.11	0.06	-1.95	0.0507	0.195
Braak	EN_L2_3_IT	AMY2B	-0.03	0.03	-0.90	0.367	0.696
Braak	EN_L3_5_IT_1	AMY2B	-0.01	0.05	-0.18	0.858	0.957
Braak	EN_L3_5_IT_2	AMY2B	0.01	0.04	0.21	0.835	0.941
Braak	EN_L3_5_IT_3	AMY2B	0.06	0.04	1.54	0.124	0.404
Braak	EN_L5_6_NP	AMY2B	-0.07	0.06	-1.28	0.201	0.815
Braak	EN_L5_ET	AMY2B	-0.82	0.41	-1.99	0.0471	0.766
Braak	EN_L6B	AMY2B	0.09	0.06	1.48	0.139	0.592
Braak	EN_L6_CT	AMY2B	-0.04	0.05	-0.88	0.381	0.753
Braak	EN_L6_IT_1	AMY2B	-0.03	0.05	-0.57	0.57	0.906
Braak	EN_L6_IT_2	AMY2B	-0.09	0.07	-1.38	0.168	0.727
Braak	IN_ADARB2	AMY2B	-0.08	0.06	-1.34	0.18	0.705
Braak	IN_LAMP5_LHX6	AMY2B	0.07	0.07	1.02	0.31	0.771
Braak	IN_LAMP5_RELN	AMY2B	-0.02	0.06	-0.30	0.767	0.955
Braak	IN_PVALB	AMY2B	0.08	0.04	1.76	0.0787	0.666
Braak	IN_PVALB_CHC	AMY2B	0.03	0.06	0.52	0.605	0.909
Braak	IN_SST	AMY2B	-0.01	0.04	-0.23	0.821	0.963
Braak	IN_VIP	AMY2B	0.02	0.03	0.47	0.64	0.838
Braak	Micro	AMY2B	-0.11	0.07	-1.57	0.117	0.435
Braak	OPC	AMY2B	-0.00	0.05	-0.01	0.989	0.997
Braak	Oligo	AMY2B	-0.02	0.05	-0.45	0.656	0.854
Braak	Astro	AMZ1	-0.07	0.08	-0.83	0.408	0.651
Braak	EN_L2_3_IT	AMZ1	0.04	0.06	0.69	0.489	0.779
Braak	EN_L3_5_IT_1	AMZ1	0.08	0.08	1.11	0.265	0.639
Braak	EN_L3_5_IT_2	AMZ1	0.07	0.06	1.20	0.23	0.55
Braak	EN_L3_5_IT_3	AMZ1	0.02	0.07	0.31	0.755	0.909
Braak	EN_L5_6_NP	AMZ1	0.14	0.08	1.64	0.102	0.735
Braak	EN_L5_ET	AMZ1	0.98	0.62	1.59	0.112	0.859
Braak	EN_L6B	AMZ1	0.05	0.10	0.46	0.645	0.915
Braak	EN_L6_CT	AMZ1	-0.02	0.09	-0.17	0.866	0.967
Braak	EN_L6_IT_1	AMZ1	0.12	0.08	1.36	0.172	0.692
Braak	EN_L6_IT_2	AMZ1	-0.05	0.09	-0.58	0.563	0.934
Braak	Endo	AMZ1	-0.49	0.43	-1.12	0.262	0.839
Braak	IN_ADARB2	AMZ1	-0.06	0.07	-0.90	0.366	0.825
Braak	IN_LAMP5_LHX6	AMZ1	0.07	0.09	0.70	0.485	0.861
Braak	IN_LAMP5_RELN	AMZ1	-0.05	0.09	-0.57	0.571	0.895
Braak	IN_PVALB	AMZ1	-0.01	0.05	-0.17	0.866	0.988
Braak	IN_PVALB_CHC	AMZ1	-0.24	0.08	-2.85	0.00432	0.154
Braak	IN_SST	AMZ1	-0.03	0.07	-0.48	0.631	0.912
Braak	IN_VIP	AMZ1	-0.13	0.05	-2.72	0.00663	0.0867
Braak	Micro	AMZ1	-0.03	0.11	-0.25	0.801	0.941
Braak	OPC	AMZ1	-0.07	0.04	-1.62	0.104	0.44
Braak	Oligo	AMZ1	-0.13	0.08	-1.66	0.0962	0.36
Braak	PC	AMZ1	-0.12	0.14	-0.86	0.392	0.928
Braak	Astro	AMZ2	-0.39	0.07	-5.83	5.69e-09	4.32e-06
Braak	EN_L2_3_IT	AMZ2	-0.03	0.03	-1.08	0.281	0.624
Braak	EN_L3_5_IT_1	AMZ2	0.01	0.05	0.18	0.858	0.957
Braak	EN_L3_5_IT_2	AMZ2	-0.05	0.04	-1.45	0.147	0.448
Braak	EN_L3_5_IT_3	AMZ2	-0.05	0.04	-1.34	0.181	0.483
Braak	EN_L5_6_NP	AMZ2	-0.04	0.07	-0.61	0.541	0.939
Braak	EN_L5_ET	AMZ2	0.04	0.65	0.06	0.948	0.996
Braak	EN_L6B	AMZ2	0.00	0.06	0.03	0.978	0.997
Braak	EN_L6_CT	AMZ2	-0.04	0.05	-0.84	0.4	0.765
Braak	EN_L6_IT_1	AMZ2	-0.02	0.05	-0.32	0.748	0.956
Braak	EN_L6_IT_2	AMZ2	-0.00	0.07	-0.04	0.971	0.993
Braak	Endo	AMZ2	0.02	0.38	0.06	0.95	0.994
Braak	IN_ADARB2	AMZ2	-0.09	0.06	-1.51	0.13	0.647
Braak	IN_LAMP5_LHX6	AMZ2	-0.05	0.07	-0.77	0.444	0.846
Braak	IN_LAMP5_RELN	AMZ2	-0.18	0.06	-3.31	0.000917	0.0807
Braak	IN_PVALB	AMZ2	-0.07	0.04	-1.75	0.0805	0.669
Braak	IN_PVALB_CHC	AMZ2	-0.00	0.08	-0.00	0.997	0.999
Braak	IN_SST	AMZ2	-0.10	0.05	-1.97	0.0483	0.449
Braak	IN_VIP	AMZ2	-0.09	0.04	-2.39	0.0166	0.142
Braak	Micro	AMZ2	0.23	0.09	2.55	0.0108	0.114
Braak	OPC	AMZ2	-0.07	0.04	-1.73	0.0842	0.402
Braak	Oligo	AMZ2	-0.02	0.03	-0.69	0.491	0.759
Braak	PC	AMZ2	0.20	0.40	0.50	0.616	0.951
Braak	PVM	AMZ2	-1.55	0.64	-2.44	0.0148	0.992
Braak	Astro	ANAPC1	0.00	0.03	0.14	0.886	0.949
Braak	EN_L2_3_IT	ANAPC1	0.02	0.03	0.79	0.427	0.739
Braak	EN_L3_5_IT_1	ANAPC1	0.11	0.04	2.46	0.0141	0.179
Braak	EN_L3_5_IT_2	ANAPC1	-0.03	0.04	-0.80	0.424	0.721
Braak	EN_L3_5_IT_3	ANAPC1	0.01	0.03	0.36	0.719	0.89
Braak	EN_L5_6_NP	ANAPC1	0.04	0.06	0.72	0.471	0.924
Braak	EN_L5_ET	ANAPC1	0.54	0.41	1.30	0.192	0.908
Braak	EN_L6B	ANAPC1	0.08	0.06	1.33	0.184	0.648
Braak	EN_L6_CT	ANAPC1	0.02	0.05	0.47	0.64	0.888
Braak	EN_L6_IT_1	ANAPC1	0.02	0.05	0.34	0.735	0.952
Braak	EN_L6_IT_2	ANAPC1	0.15	0.07	2.31	0.0207	0.395
Braak	Endo	ANAPC1	0.39	0.28	1.39	0.166	0.762
Braak	IN_ADARB2	ANAPC1	-0.01	0.05	-0.23	0.816	0.971
Braak	IN_LAMP5_LHX6	ANAPC1	-0.04	0.06	-0.70	0.484	0.86
Braak	IN_LAMP5_RELN	ANAPC1	-0.01	0.05	-0.15	0.878	0.976
Braak	IN_PVALB	ANAPC1	-0.01	0.04	-0.25	0.804	0.978
Braak	IN_PVALB_CHC	ANAPC1	0.04	0.07	0.60	0.548	0.893
Braak	IN_SST	ANAPC1	0.08	0.04	1.84	0.0659	0.492
Braak	IN_VIP	ANAPC1	0.01	0.03	0.38	0.701	0.87
Braak	Micro	ANAPC1	-0.03	0.05	-0.51	0.611	0.863
Braak	OPC	ANAPC1	-0.02	0.04	-0.53	0.599	0.842
Braak	Oligo	ANAPC1	0.02	0.03	0.61	0.543	0.791
Braak	PC	ANAPC1	0.43	0.35	1.25	0.212	0.859
Braak	Astro	ANAPC11	0.01	0.06	0.16	0.87	0.94
Braak	EN_L2_3_IT	ANAPC11	-0.04	0.05	-0.86	0.387	0.711
Braak	EN_L3_5_IT_1	ANAPC11	0.02	0.09	0.22	0.83	0.945
Braak	EN_L3_5_IT_2	ANAPC11	-0.06	0.06	-0.89	0.375	0.682
Braak	EN_L3_5_IT_3	ANAPC11	-0.03	0.07	-0.47	0.642	0.853
Braak	EN_L6B	ANAPC11	-0.47	0.41	-1.16	0.246	0.709
Braak	EN_L6_CT	ANAPC11	0.35	0.34	1.04	0.301	0.697
Braak	EN_L6_IT_1	ANAPC11	0.07	0.09	0.78	0.435	0.857
Braak	EN_L6_IT_2	ANAPC11	-0.35	0.44	-0.78	0.436	0.887
Braak	IN_ADARB2	ANAPC11	0.14	0.10	1.39	0.165	0.689
Braak	IN_LAMP5_RELN	ANAPC11	-0.11	0.10	-1.13	0.257	0.737
Braak	IN_PVALB	ANAPC11	-0.07	0.08	-0.95	0.343	0.874
Braak	IN_SST	ANAPC11	-0.03	0.09	-0.40	0.686	0.927
Braak	IN_VIP	ANAPC11	-0.02	0.06	-0.29	0.769	0.903
Braak	Micro	ANAPC11	0.00	0.09	0.03	0.98	0.993
Braak	OPC	ANAPC11	-0.01	0.07	-0.15	0.882	0.966
Braak	Oligo	ANAPC11	-0.09	0.04	-2.14	0.0323	0.213
Braak	Astro	ANAPC13	0.14	0.06	2.10	0.0358	0.158
Braak	EN_L2_3_IT	ANAPC13	0.06	0.05	1.13	0.258	0.604
Braak	EN_L3_5_IT_1	ANAPC13	0.01	0.10	0.08	0.932	0.98
Braak	EN_L3_5_IT_2	ANAPC13	0.10	0.07	1.42	0.156	0.461
Braak	EN_L3_5_IT_3	ANAPC13	0.05	0.07	0.76	0.446	0.738
Braak	EN_L6_CT	ANAPC13	0.12	0.37	0.33	0.744	0.925
Braak	EN_L6_IT_1	ANAPC13	-0.05	0.10	-0.55	0.585	0.914
Braak	IN_ADARB2	ANAPC13	0.25	0.10	2.46	0.0138	0.349
Braak	IN_LAMP5_RELN	ANAPC13	-0.01	0.09	-0.11	0.913	0.983
Braak	IN_PVALB	ANAPC13	-0.06	0.08	-0.79	0.43	0.902
Braak	IN_SST	ANAPC13	-0.09	0.09	-0.98	0.328	0.791
Braak	IN_VIP	ANAPC13	0.08	0.07	1.20	0.229	0.53
Braak	OPC	ANAPC13	-0.01	0.10	-0.16	0.876	0.963
Braak	Oligo	ANAPC13	-0.00	0.05	-0.05	0.96	0.987
Braak	Astro	ANAPC15	0.04	0.09	0.46	0.643	0.815
Braak	EN_L2_3_IT	ANAPC15	-0.02	0.07	-0.28	0.782	0.924
Braak	EN_L3_5_IT_2	ANAPC15	-0.09	0.08	-1.08	0.282	0.602
Braak	EN_L3_5_IT_3	ANAPC15	-0.22	0.09	-2.56	0.0105	0.104
Braak	EN_L6_IT_1	ANAPC15	-0.81	0.43	-1.88	0.0605	0.5
Braak	IN_PVALB	ANAPC15	-0.13	0.09	-1.46	0.144	0.753
Braak	IN_VIP	ANAPC15	-0.25	0.10	-2.59	0.00964	0.106
Braak	Oligo	ANAPC15	-0.09	0.05	-1.74	0.0821	0.335
Braak	Adaptive	ANAPC16	0.24	0.19	1.24	0.216	0.96
Braak	Astro	ANAPC16	0.26	0.06	4.45	8.43e-06	0.000661
Braak	EN_L2_3_IT	ANAPC16	0.11	0.04	2.87	0.00413	0.0758
Braak	EN_L3_5_IT_1	ANAPC16	0.12	0.06	2.11	0.0348	0.272
Braak	EN_L3_5_IT_2	ANAPC16	0.08	0.05	1.78	0.0756	0.322
Braak	EN_L3_5_IT_3	ANAPC16	0.18	0.05	3.75	0.000175	0.00757
Braak	EN_L5_6_NP	ANAPC16	0.04	0.06	0.67	0.5	0.928
Braak	EN_L5_ET	ANAPC16	0.02	0.41	0.05	0.957	0.997
Braak	EN_L6B	ANAPC16	0.13	0.06	1.98	0.0478	0.398
Braak	EN_L6_CT	ANAPC16	0.08	0.05	1.53	0.127	0.512
Braak	EN_L6_IT_1	ANAPC16	0.03	0.05	0.59	0.552	0.902
Braak	EN_L6_IT_2	ANAPC16	0.13	0.07	1.82	0.0683	0.578
Braak	Endo	ANAPC16	-0.02	0.09	-0.17	0.867	0.984
Braak	IN_ADARB2	ANAPC16	0.10	0.05	1.83	0.067	0.534
Braak	IN_LAMP5_LHX6	ANAPC16	0.05	0.06	0.85	0.395	0.817
Braak	IN_LAMP5_RELN	ANAPC16	0.04	0.05	0.70	0.487	0.861
Braak	IN_PVALB	ANAPC16	0.06	0.04	1.32	0.188	0.793
Braak	IN_PVALB_CHC	ANAPC16	0.06	0.07	0.85	0.398	0.831
Braak	IN_SST	ANAPC16	0.08	0.06	1.38	0.166	0.667
Braak	IN_VIP	ANAPC16	0.07	0.04	1.62	0.105	0.358
Braak	Micro	ANAPC16	0.18	0.06	2.84	0.00445	0.0652
Braak	OPC	ANAPC16	0.07	0.05	1.44	0.149	0.502
Braak	Oligo	ANAPC16	0.18	0.05	3.29	0.00102	0.0387
Braak	PC	ANAPC16	0.02	0.09	0.16	0.869	0.991
Braak	PVM	ANAPC16	0.18	0.13	1.35	0.175	0.992
Braak	SMC	ANAPC16	-0.83	0.65	-1.29	0.197	0.999
Braak	VLMC	ANAPC16	0.10	0.11	0.94	0.348	0.736
Braak	Astro	ANAPC2	-0.02	0.06	-0.33	0.74	0.873
Braak	EN_L2_3_IT	ANAPC2	-0.05	0.05	-1.02	0.31	0.65
Braak	EN_L3_5_IT_1	ANAPC2	-0.09	0.33	-0.28	0.776	0.922
Braak	EN_L3_5_IT_2	ANAPC2	-0.05	0.07	-0.67	0.503	0.775
Braak	EN_L3_5_IT_3	ANAPC2	-0.15	0.07	-2.03	0.0421	0.228
Braak	EN_L6_CT	ANAPC2	0.62	0.43	1.47	0.143	0.539
Braak	EN_L6_IT_1	ANAPC2	0.01	0.34	0.04	0.97	0.995
Braak	IN_PVALB	ANAPC2	-0.10	0.09	-1.17	0.243	0.83
Braak	IN_SST	ANAPC2	0.01	0.10	0.06	0.95	0.99
Braak	IN_VIP	ANAPC2	-0.04	0.07	-0.57	0.566	0.793
Braak	Micro	ANAPC2	0.06	0.10	0.59	0.555	0.838
Braak	OPC	ANAPC2	-0.15	0.08	-1.95	0.051	0.341
Braak	Oligo	ANAPC2	-0.04	0.04	-1.08	0.281	0.591
Braak	Astro	ANAPC4	-0.09	0.04	-2.55	0.0107	0.0745
Braak	EN_L2_3_IT	ANAPC4	-0.06	0.04	-1.83	0.0674	0.329
Braak	EN_L3_5_IT_1	ANAPC4	-0.04	0.05	-0.77	0.439	0.766
Braak	EN_L3_5_IT_2	ANAPC4	-0.05	0.04	-1.35	0.178	0.492
Braak	EN_L3_5_IT_3	ANAPC4	0.02	0.04	0.65	0.517	0.786
Braak	EN_L5_6_NP	ANAPC4	-0.12	0.06	-2.02	0.0436	0.639
Braak	EN_L5_ET	ANAPC4	-0.49	0.52	-0.95	0.343	0.942
Braak	EN_L6B	ANAPC4	0.13	0.06	2.04	0.041	0.379
Braak	EN_L6_CT	ANAPC4	0.07	0.05	1.21	0.228	0.636
Braak	EN_L6_IT_1	ANAPC4	-0.10	0.06	-1.76	0.0791	0.54
Braak	EN_L6_IT_2	ANAPC4	-0.02	0.08	-0.22	0.828	0.97
Braak	Endo	ANAPC4	-0.26	0.37	-0.70	0.482	0.921
Braak	IN_ADARB2	ANAPC4	0.07	0.05	1.34	0.18	0.705
Braak	IN_LAMP5_LHX6	ANAPC4	-0.02	0.05	-0.45	0.654	0.918
Braak	IN_LAMP5_RELN	ANAPC4	0.03	0.05	0.62	0.535	0.882
Braak	IN_PVALB	ANAPC4	-0.03	0.04	-0.88	0.38	0.887
Braak	IN_PVALB_CHC	ANAPC4	-0.03	0.06	-0.53	0.599	0.907
Braak	IN_SST	ANAPC4	0.00	0.04	0.01	0.992	0.999
Braak	IN_VIP	ANAPC4	0.04	0.03	1.16	0.248	0.548
Braak	Micro	ANAPC4	-0.05	0.04	-1.14	0.253	0.621
Braak	OPC	ANAPC4	0.04	0.03	1.37	0.172	0.529
Braak	Oligo	ANAPC4	-0.03	0.02	-1.39	0.166	0.465
Braak	PC	ANAPC4	-0.47	0.33	-1.41	0.16	0.831
Braak	PVM	ANAPC4	-0.15	0.35	-0.42	0.672	0.992
Braak	VLMC	ANAPC4	0.10	0.10	0.93	0.353	0.74
Braak	Astro	ANAPC5	0.01	0.03	0.17	0.869	0.939
Braak	EN_L2_3_IT	ANAPC5	0.03	0.02	1.30	0.195	0.534
Braak	EN_L3_5_IT_1	ANAPC5	0.05	0.03	1.42	0.155	0.519
Braak	EN_L3_5_IT_2	ANAPC5	0.07	0.03	2.66	0.00792	0.0889
Braak	EN_L3_5_IT_3	ANAPC5	0.05	0.03	1.81	0.0706	0.301
Braak	EN_L5_6_NP	ANAPC5	-0.00	0.05	-0.09	0.926	0.997
Braak	EN_L5_ET	ANAPC5	0.07	0.35	0.21	0.836	0.991
Braak	EN_L6B	ANAPC5	-0.00	0.04	-0.06	0.953	0.991
Braak	EN_L6_CT	ANAPC5	0.02	0.04	0.63	0.526	0.835
Braak	EN_L6_IT_1	ANAPC5	0.03	0.03	0.97	0.33	0.807
Braak	EN_L6_IT_2	ANAPC5	0.12	0.05	2.30	0.0212	0.398
Braak	Endo	ANAPC5	-0.04	0.08	-0.47	0.636	0.949
Braak	IN_ADARB2	ANAPC5	0.01	0.04	0.14	0.886	0.98
Braak	IN_LAMP5_LHX6	ANAPC5	-0.00	0.04	-0.08	0.938	0.983
Braak	IN_LAMP5_RELN	ANAPC5	-0.02	0.04	-0.66	0.506	0.87
Braak	IN_PVALB	ANAPC5	0.02	0.03	0.84	0.403	0.896
Braak	IN_PVALB_CHC	ANAPC5	0.03	0.05	0.49	0.622	0.916
Braak	IN_SST	ANAPC5	-0.02	0.03	-0.66	0.508	0.869
Braak	IN_VIP	ANAPC5	0.03	0.02	1.16	0.247	0.547
Braak	Micro	ANAPC5	0.01	0.04	0.27	0.784	0.936
Braak	OPC	ANAPC5	0.00	0.03	0.05	0.958	0.988
Braak	Oligo	ANAPC5	-0.10	0.03	-3.39	0.000706	0.0323
Braak	PC	ANAPC5	-0.10	0.10	-1.07	0.285	0.905
Braak	PVM	ANAPC5	0.14	0.13	1.11	0.265	0.992
Braak	VLMC	ANAPC5	-0.06	0.09	-0.72	0.475	0.815
Braak	Astro	ANAPC7	-0.03	0.04	-0.64	0.519	0.733
Braak	EN_L2_3_IT	ANAPC7	-0.06	0.04	-1.59	0.112	0.418
Braak	EN_L3_5_IT_1	ANAPC7	-0.13	0.06	-2.30	0.0213	0.218
Braak	EN_L3_5_IT_2	ANAPC7	-0.11	0.05	-2.31	0.0207	0.157
Braak	EN_L3_5_IT_3	ANAPC7	-0.04	0.05	-0.77	0.441	0.735
Braak	EN_L5_6_NP	ANAPC7	-0.05	0.09	-0.52	0.6	0.953
Braak	EN_L6B	ANAPC7	-0.05	0.08	-0.58	0.561	0.883
Braak	EN_L6_CT	ANAPC7	-0.03	0.07	-0.44	0.658	0.893
Braak	EN_L6_IT_1	ANAPC7	-0.06	0.06	-1.11	0.267	0.767
Braak	EN_L6_IT_2	ANAPC7	0.02	0.09	0.27	0.788	0.966
Braak	IN_ADARB2	ANAPC7	-0.10	0.08	-1.37	0.172	0.696
Braak	IN_LAMP5_LHX6	ANAPC7	0.05	0.10	0.46	0.643	0.913
Braak	IN_LAMP5_RELN	ANAPC7	-0.01	0.08	-0.13	0.899	0.98
Braak	IN_PVALB	ANAPC7	-0.00	0.05	-0.07	0.945	0.998
Braak	IN_PVALB_CHC	ANAPC7	0.01	0.10	0.10	0.924	0.986
Braak	IN_SST	ANAPC7	-0.00	0.06	-0.02	0.983	0.997
Braak	IN_VIP	ANAPC7	-0.09	0.04	-2.18	0.0296	0.19
Braak	Micro	ANAPC7	-0.03	0.06	-0.55	0.582	0.853
Braak	OPC	ANAPC7	0.08	0.05	1.75	0.0794	0.393
Braak	Oligo	ANAPC7	-0.01	0.03	-0.47	0.639	0.846
Braak	Astro	ANGEL1	-0.00	0.05	-0.03	0.979	0.992
Braak	EN_L2_3_IT	ANGEL1	-0.04	0.04	-1.01	0.314	0.654
Braak	EN_L3_5_IT_1	ANGEL1	-0.06	0.06	-0.95	0.341	0.702
Braak	EN_L3_5_IT_2	ANGEL1	-0.10	0.05	-2.09	0.037	0.218
Braak	EN_L3_5_IT_3	ANGEL1	0.04	0.05	0.78	0.434	0.731
Braak	EN_L5_6_NP	ANGEL1	-0.03	0.08	-0.39	0.698	0.976
Braak	EN_L5_ET	ANGEL1	-0.58	0.56	-1.03	0.305	0.933
Braak	EN_L6B	ANGEL1	0.03	0.09	0.32	0.75	0.945
Braak	EN_L6_CT	ANGEL1	-0.08	0.07	-1.16	0.247	0.655
Braak	EN_L6_IT_1	ANGEL1	-0.02	0.07	-0.27	0.791	0.967
Braak	EN_L6_IT_2	ANGEL1	0.13	0.11	1.21	0.227	0.77
Braak	Endo	ANGEL1	0.19	0.39	0.49	0.626	0.946
Braak	IN_ADARB2	ANGEL1	0.01	0.08	0.16	0.87	0.978
Braak	IN_LAMP5_LHX6	ANGEL1	0.04	0.10	0.38	0.704	0.931
Braak	IN_LAMP5_RELN	ANGEL1	0.06	0.08	0.78	0.438	0.837
Braak	IN_PVALB	ANGEL1	-0.01	0.05	-0.13	0.894	0.992
Braak	IN_PVALB_CHC	ANGEL1	0.06	0.10	0.60	0.546	0.89
Braak	IN_SST	ANGEL1	-0.04	0.05	-0.73	0.468	0.855
Braak	IN_VIP	ANGEL1	-0.06	0.04	-1.55	0.121	0.384
Braak	Micro	ANGEL1	0.06	0.06	1.11	0.268	0.634
Braak	OPC	ANGEL1	-0.16	0.05	-3.45	0.000553	0.076
Braak	Oligo	ANGEL1	0.01	0.04	0.29	0.773	0.911
Braak	Astro	ANGEL2	-0.08	0.04	-2.27	0.0233	0.121
Braak	EN_L2_3_IT	ANGEL2	0.06	0.03	1.94	0.0526	0.292
Braak	EN_L3_5_IT_1	ANGEL2	0.07	0.05	1.42	0.156	0.521
Braak	EN_L3_5_IT_2	ANGEL2	0.07	0.03	1.94	0.0518	0.262
Braak	EN_L3_5_IT_3	ANGEL2	0.07	0.04	1.93	0.0531	0.258
Braak	EN_L5_6_NP	ANGEL2	-0.05	0.06	-0.82	0.411	0.911
Braak	EN_L5_ET	ANGEL2	0.27	0.58	0.46	0.646	0.979
Braak	EN_L6B	ANGEL2	0.04	0.06	0.66	0.508	0.861
Braak	EN_L6_CT	ANGEL2	0.01	0.05	0.15	0.882	0.971
Braak	EN_L6_IT_1	ANGEL2	0.07	0.04	1.55	0.121	0.623
Braak	EN_L6_IT_2	ANGEL2	0.10	0.07	1.44	0.151	0.71
Braak	Endo	ANGEL2	0.05	0.35	0.15	0.88	0.986
Braak	IN_ADARB2	ANGEL2	0.03	0.06	0.54	0.592	0.911
Braak	IN_LAMP5_LHX6	ANGEL2	-0.02	0.06	-0.34	0.737	0.941
Braak	IN_LAMP5_RELN	ANGEL2	0.00	0.05	0.06	0.954	0.991
Braak	IN_PVALB	ANGEL2	0.03	0.04	0.86	0.391	0.891
Braak	IN_PVALB_CHC	ANGEL2	0.02	0.07	0.29	0.773	0.957
Braak	IN_SST	ANGEL2	0.08	0.04	1.76	0.0779	0.523
Braak	IN_VIP	ANGEL2	0.02	0.03	0.53	0.594	0.812
Braak	Micro	ANGEL2	-0.04	0.05	-0.72	0.47	0.791
Braak	OPC	ANGEL2	0.02	0.04	0.61	0.542	0.812
Braak	Oligo	ANGEL2	-0.02	0.03	-0.78	0.436	0.723
Braak	PC	ANGEL2	0.12	0.38	0.31	0.755	0.979
Braak	VLMC	ANGEL2	-0.20	0.10	-2.00	0.0454	0.348
Braak	Astro	ANGPT1	0.55	0.11	4.99	5.92e-07	0.000105
Braak	EN_L2_3_IT	ANGPT1	-0.03	0.09	-0.33	0.738	0.905
Braak	EN_L3_5_IT_1	ANGPT1	-0.09	0.20	-0.45	0.65	0.868
Braak	EN_L3_5_IT_3	ANGPT1	0.11	0.11	1.01	0.31	0.626
Braak	EN_L5_6_NP	ANGPT1	0.47	0.20	2.37	0.0179	0.522
Braak	EN_L5_ET	ANGPT1	-0.52	0.61	-0.85	0.397	0.959
Braak	IN_ADARB2	ANGPT1	-0.00	0.15	-0.00	0.999	0.999
Braak	IN_PVALB	ANGPT1	0.15	0.10	1.49	0.137	0.745
Braak	IN_SST	ANGPT1	0.13	0.13	0.96	0.335	0.795
Braak	IN_VIP	ANGPT1	0.11	0.06	1.75	0.0794	0.31
Braak	Oligo	ANGPT1	0.19	0.11	1.82	0.0693	0.307
Braak	SMC	ANGPT1	0.08	0.35	0.22	0.829	0.999
Braak	VLMC	ANGPT1	0.15	0.22	0.66	0.51	0.834
Braak	Astro	ANGPT2	-0.02	0.10	-0.18	0.857	0.934
Braak	EN_L2_3_IT	ANGPT2	-0.12	0.08	-1.57	0.116	0.425
Braak	EN_L3_5_IT_1	ANGPT2	-0.15	0.09	-1.66	0.0976	0.429
Braak	EN_L3_5_IT_2	ANGPT2	-0.02	0.08	-0.31	0.759	0.91
Braak	EN_L3_5_IT_3	ANGPT2	-0.03	0.08	-0.34	0.731	0.895
Braak	EN_L5_6_NP	ANGPT2	-0.09	0.11	-0.79	0.427	0.915
Braak	EN_L5_ET	ANGPT2	0.52	0.46	1.12	0.265	0.927
Braak	EN_L6B	ANGPT2	0.08	0.11	0.75	0.453	0.839
Braak	EN_L6_CT	ANGPT2	0.11	0.10	1.15	0.249	0.657
Braak	EN_L6_IT_1	ANGPT2	-0.04	0.09	-0.42	0.675	0.936
Braak	EN_L6_IT_2	ANGPT2	0.02	0.11	0.18	0.858	0.976
Braak	Endo	ANGPT2	0.46	0.21	2.21	0.0273	0.484
Braak	IN_ADARB2	ANGPT2	-0.10	0.10	-0.95	0.341	0.814
Braak	IN_LAMP5_LHX6	ANGPT2	-0.13	0.10	-1.34	0.179	0.668
Braak	IN_LAMP5_RELN	ANGPT2	-0.08	0.09	-0.84	0.398	0.818
Braak	IN_PVALB	ANGPT2	-0.11	0.08	-1.46	0.144	0.753
Braak	IN_PVALB_CHC	ANGPT2	-0.10	0.09	-1.07	0.286	0.762
Braak	IN_SST	ANGPT2	-0.08	0.09	-0.94	0.346	0.8
Braak	IN_VIP	ANGPT2	-0.16	0.07	-2.34	0.0193	0.153
Braak	Micro	ANGPT2	-0.09	0.10	-0.85	0.395	0.74
Braak	OPC	ANGPT2	-0.10	0.07	-1.56	0.118	0.463
Braak	Oligo	ANGPT2	-0.10	0.08	-1.17	0.244	0.553
Braak	PC	ANGPT2	-0.18	0.44	-0.40	0.686	0.962
Braak	SMC	ANGPT2	0.49	0.32	1.52	0.129	0.999
Braak	VLMC	ANGPT2	0.10	0.17	0.60	0.55	0.858
Braak	Astro	ANGPTL1	-0.17	0.09	-1.92	0.0543	0.204
Braak	EN_L2_3_IT	ANGPTL1	-0.02	0.09	-0.22	0.825	0.938
Braak	EN_L3_5_IT_1	ANGPTL1	0.00	0.11	0.04	0.972	0.992
Braak	EN_L3_5_IT_2	ANGPTL1	0.02	0.09	0.20	0.84	0.943
Braak	EN_L3_5_IT_3	ANGPTL1	0.05	0.08	0.67	0.506	0.779
Braak	EN_L5_6_NP	ANGPTL1	-0.04	0.11	-0.33	0.739	0.98
Braak	EN_L6B	ANGPTL1	0.26	0.11	2.38	0.0171	0.267
Braak	EN_L6_CT	ANGPTL1	0.32	0.12	2.72	0.00645	0.122
Braak	EN_L6_IT_1	ANGPTL1	0.02	0.11	0.20	0.845	0.972
Braak	EN_L6_IT_2	ANGPTL1	-0.18	0.15	-1.26	0.206	0.757
Braak	IN_ADARB2	ANGPTL1	0.13	0.12	1.06	0.288	0.78
Braak	IN_LAMP5_LHX6	ANGPTL1	0.10	0.12	0.77	0.44	0.842
Braak	IN_LAMP5_RELN	ANGPTL1	-0.04	0.11	-0.37	0.708	0.94
Braak	IN_PVALB	ANGPTL1	0.01	0.09	0.13	0.9	0.992
Braak	IN_PVALB_CHC	ANGPTL1	0.12	0.10	1.20	0.231	0.722
Braak	IN_SST	ANGPTL1	0.04	0.11	0.41	0.682	0.927
Braak	IN_VIP	ANGPTL1	-0.11	0.09	-1.30	0.195	0.492
Braak	Micro	ANGPTL1	-0.14	0.14	-1.05	0.295	0.659
Braak	OPC	ANGPTL1	-0.20	0.10	-2.02	0.043	0.314
Braak	Oligo	ANGPTL1	-0.14	0.09	-1.60	0.109	0.382
Braak	Astro	ANGPTL2	-0.03	0.09	-0.37	0.712	0.857
Braak	EN_L2_3_IT	ANGPTL2	-0.11	0.09	-1.23	0.218	0.562
Braak	EN_L3_5_IT_1	ANGPTL2	0.00	0.11	0.04	0.969	0.991
Braak	EN_L3_5_IT_2	ANGPTL2	-0.10	0.10	-1.04	0.299	0.618
Braak	EN_L3_5_IT_3	ANGPTL2	-0.09	0.10	-0.91	0.361	0.672
Braak	EN_L5_6_NP	ANGPTL2	0.03	0.12	0.24	0.807	0.985
Braak	EN_L6B	ANGPTL2	0.13	0.14	0.96	0.338	0.772
Braak	EN_L6_CT	ANGPTL2	-0.05	0.12	-0.44	0.659	0.893
Braak	EN_L6_IT_1	ANGPTL2	-0.15	0.11	-1.36	0.173	0.693
Braak	EN_L6_IT_2	ANGPTL2	0.52	0.44	1.19	0.236	0.776
Braak	IN_ADARB2	ANGPTL2	-0.21	0.12	-1.80	0.0724	0.544
Braak	IN_LAMP5_LHX6	ANGPTL2	-0.20	0.13	-1.59	0.113	0.579
Braak	IN_LAMP5_RELN	ANGPTL2	0.03	0.11	0.26	0.792	0.963
Braak	IN_PVALB	ANGPTL2	-0.02	0.09	-0.22	0.822	0.981
Braak	IN_PVALB_CHC	ANGPTL2	0.19	0.12	1.63	0.103	0.565
Braak	IN_SST	ANGPTL2	-0.07	0.11	-0.68	0.496	0.864
Braak	IN_VIP	ANGPTL2	-0.13	0.08	-1.75	0.0793	0.309
Braak	OPC	ANGPTL2	-0.01	0.06	-0.23	0.816	0.943
Braak	Oligo	ANGPTL2	-0.08	0.05	-1.53	0.125	0.408
Braak	Astro	ANGPTL3	-0.06	0.14	-0.44	0.661	0.827
Braak	Astro	ANGPTL4	-0.08	0.16	-0.54	0.589	0.781
Braak	EN_L2_3_IT	ANGPTL4	0.09	0.08	1.01	0.314	0.654
Braak	EN_L3_5_IT_2	ANGPTL4	0.21	0.37	0.56	0.574	0.819
Braak	EN_L3_5_IT_3	ANGPTL4	0.35	0.30	1.16	0.245	0.558
Braak	Endo	ANGPTL4	0.18	0.58	0.31	0.758	0.968
Braak	IN_PVALB	ANGPTL4	0.09	0.11	0.75	0.453	0.911
Braak	IN_VIP	ANGPTL4	0.10	0.11	0.90	0.371	0.659
Braak	OPC	ANGPTL4	-0.09	0.12	-0.73	0.467	0.769
Braak	Oligo	ANGPTL4	-0.06	0.06	-0.97	0.33	0.636
Braak	PC	ANGPTL4	-0.42	0.19	-2.24	0.0253	0.674
Braak	Astro	ANGPTL5	0.20	0.61	0.33	0.739	0.872
Braak	EN_L2_3_IT	ANGPTL5	0.01	0.11	0.05	0.962	0.987
Braak	EN_L3_5_IT_2	ANGPTL5	-0.03	0.13	-0.19	0.848	0.945
Braak	EN_L3_5_IT_3	ANGPTL5	-0.03	0.48	-0.07	0.944	0.981
Braak	EN_L6B	ANGPTL5	0.01	0.12	0.05	0.96	0.993
Braak	IN_PVALB	ANGPTL5	-0.04	0.50	-0.08	0.94	0.997
Braak	Oligo	ANGPTL5	0.07	0.23	0.32	0.746	0.898
Braak	EN_L2_3_IT	ANGPTL6	-0.08	0.10	-0.84	0.399	0.72
Braak	Astro	ANGPTL7	-0.04	0.11	-0.34	0.732	0.868
Braak	EN_L2_3_IT	ANGPTL7	-0.02	0.11	-0.17	0.868	0.955
Braak	Oligo	ANGPTL7	-0.07	0.09	-0.77	0.44	0.726
Braak	Astro	ANK1	-0.00	0.06	-0.07	0.946	0.976
Braak	EN_L2_3_IT	ANK1	-0.13	0.09	-1.37	0.169	0.502
Braak	EN_L3_5_IT_1	ANK1	0.11	0.07	1.48	0.138	0.493
Braak	EN_L3_5_IT_2	ANK1	0.02	0.06	0.34	0.734	0.901
Braak	EN_L3_5_IT_3	ANK1	0.13	0.07	1.85	0.0644	0.287
Braak	EN_L5_6_NP	ANK1	-0.06	0.13	-0.45	0.655	0.966
Braak	EN_L6_CT	ANK1	0.31	0.46	0.68	0.495	0.819
Braak	EN_L6_IT_1	ANK1	-0.04	0.14	-0.26	0.792	0.967
Braak	IN_ADARB2	ANK1	-0.10	0.05	-1.82	0.0687	0.537
Braak	IN_LAMP5_LHX6	ANK1	0.01	0.05	0.26	0.793	0.955
Braak	IN_LAMP5_RELN	ANK1	-0.02	0.05	-0.32	0.751	0.951
Braak	IN_PVALB	ANK1	-0.04	0.03	-1.33	0.185	0.792
Braak	IN_PVALB_CHC	ANK1	-0.05	0.04	-1.31	0.189	0.684
Braak	IN_SST	ANK1	-0.03	0.04	-0.89	0.375	0.815
Braak	IN_VIP	ANK1	-0.04	0.03	-1.19	0.235	0.535
Braak	Micro	ANK1	-0.01	0.10	-0.12	0.906	0.974
Braak	OPC	ANK1	-0.07	0.08	-0.82	0.41	0.734
Braak	Oligo	ANK1	0.09	0.05	1.76	0.0776	0.326
Braak	Adaptive	ANK2	0.47	0.19	2.46	0.014	0.845
Braak	Astro	ANK2	0.03	0.04	0.71	0.479	0.707
Braak	EN_L2_3_IT	ANK2	-0.00	0.02	-0.10	0.919	0.972
Braak	EN_L3_5_IT_1	ANK2	0.02	0.03	0.72	0.471	0.784
Braak	EN_L3_5_IT_2	ANK2	0.02	0.02	0.88	0.379	0.686
Braak	EN_L3_5_IT_3	ANK2	0.01	0.02	0.58	0.561	0.811
Braak	EN_L5_6_NP	ANK2	0.04	0.03	1.08	0.279	0.872
Braak	EN_L5_ET	ANK2	0.11	0.19	0.58	0.56	0.969
Braak	EN_L6B	ANK2	0.03	0.03	0.94	0.345	0.777
Braak	EN_L6_CT	ANK2	0.00	0.02	0.08	0.934	0.984
Braak	EN_L6_IT_1	ANK2	0.03	0.03	1.01	0.313	0.794
Braak	EN_L6_IT_2	ANK2	0.05	0.04	1.40	0.161	0.719
Braak	Endo	ANK2	-0.07	0.11	-0.62	0.536	0.933
Braak	IN_ADARB2	ANK2	0.04	0.03	1.42	0.156	0.679
Braak	IN_LAMP5_LHX6	ANK2	0.03	0.03	0.87	0.386	0.812
Braak	IN_LAMP5_RELN	ANK2	0.10	0.03	3.23	0.00124	0.0965
Braak	IN_PVALB	ANK2	0.04	0.02	1.55	0.121	0.727
Braak	IN_PVALB_CHC	ANK2	0.06	0.03	1.74	0.0815	0.528
Braak	IN_SST	ANK2	0.02	0.03	0.95	0.342	0.799
Braak	IN_VIP	ANK2	0.02	0.02	0.96	0.335	0.631
Braak	Micro	ANK2	0.06	0.08	0.74	0.457	0.785
Braak	OPC	ANK2	0.06	0.03	1.64	0.101	0.435
Braak	Oligo	ANK2	-0.11	0.04	-2.88	0.00392	0.0775
Braak	PC	ANK2	-0.02	0.11	-0.20	0.844	0.987
Braak	PVM	ANK2	0.17	0.15	1.15	0.251	0.992
Braak	SMC	ANK2	-0.29	0.20	-1.48	0.139	0.999
Braak	VLMC	ANK2	0.42	0.16	2.55	0.0107	0.207
Braak	Adaptive	ANK3	0.39	0.22	1.75	0.0807	0.956
Braak	Astro	ANK3	-0.02	0.07	-0.23	0.815	0.912
Braak	EN_L2_3_IT	ANK3	0.04	0.02	1.65	0.1	0.399
Braak	EN_L3_5_IT_1	ANK3	0.02	0.03	0.64	0.521	0.808
Braak	EN_L3_5_IT_2	ANK3	0.03	0.02	1.16	0.246	0.567
Braak	EN_L3_5_IT_3	ANK3	0.06	0.03	2.37	0.0176	0.139
Braak	EN_L5_6_NP	ANK3	-0.01	0.03	-0.41	0.683	0.971
Braak	EN_L5_ET	ANK3	-0.09	0.20	-0.43	0.664	0.979
Braak	EN_L6B	ANK3	-0.01	0.03	-0.24	0.812	0.96
Braak	EN_L6_CT	ANK3	0.01	0.03	0.49	0.624	0.883
Braak	EN_L6_IT_1	ANK3	0.06	0.03	2.00	0.045	0.448
Braak	EN_L6_IT_2	ANK3	0.04	0.04	0.96	0.339	0.837
Braak	Endo	ANK3	-0.08	0.11	-0.67	0.505	0.925
Braak	IN_ADARB2	ANK3	0.03	0.03	1.03	0.304	0.787
Braak	IN_LAMP5_LHX6	ANK3	0.08	0.03	2.67	0.00762	0.237
Braak	IN_LAMP5_RELN	ANK3	0.06	0.03	2.55	0.0108	0.263
Braak	IN_PVALB	ANK3	0.10	0.03	3.59	0.000329	0.0678
Braak	IN_PVALB_CHC	ANK3	0.11	0.03	3.56	0.000372	0.0391
Braak	IN_SST	ANK3	0.05	0.02	2.19	0.0287	0.378
Braak	IN_VIP	ANK3	0.04	0.02	2.19	0.0282	0.185
Braak	Micro	ANK3	0.10	0.08	1.19	0.235	0.602
Braak	OPC	ANK3	0.00	0.03	0.02	0.985	0.996
Braak	Oligo	ANK3	-0.05	0.04	-1.33	0.184	0.485
Braak	PC	ANK3	-0.00	0.12	-0.04	0.97	0.998
Braak	PVM	ANK3	0.10	0.18	0.58	0.563	0.992
Braak	SMC	ANK3	0.07	0.27	0.27	0.789	0.999
Braak	VLMC	ANK3	0.39	0.16	2.39	0.0169	0.235
Braak	Astro	ANKAR	-0.15	0.04	-3.72	0.000198	0.00546
Braak	EN_L2_3_IT	ANKAR	0.02	0.03	0.61	0.543	0.809
Braak	EN_L3_5_IT_1	ANKAR	0.01	0.05	0.32	0.748	0.911
Braak	EN_L3_5_IT_2	ANKAR	0.00	0.03	0.01	0.994	0.998
Braak	EN_L3_5_IT_3	ANKAR	0.05	0.03	1.46	0.144	0.436
Braak	EN_L5_6_NP	ANKAR	-0.01	0.06	-0.19	0.849	0.987
Braak	EN_L5_ET	ANKAR	-0.22	0.45	-0.49	0.627	0.979
Braak	EN_L6B	ANKAR	0.03	0.06	0.58	0.564	0.883
Braak	EN_L6_CT	ANKAR	0.04	0.05	0.88	0.377	0.751
Braak	EN_L6_IT_1	ANKAR	0.05	0.05	1.11	0.267	0.767
Braak	EN_L6_IT_2	ANKAR	0.06	0.06	0.95	0.342	0.839
Braak	Endo	ANKAR	-0.32	0.12	-2.55	0.0107	0.358
Braak	IN_ADARB2	ANKAR	-0.02	0.05	-0.32	0.75	0.954
Braak	IN_LAMP5_LHX6	ANKAR	0.02	0.05	0.46	0.648	0.916
Braak	IN_LAMP5_RELN	ANKAR	0.04	0.04	1.12	0.261	0.741
Braak	IN_PVALB	ANKAR	0.07	0.03	1.93	0.0532	0.591
Braak	IN_PVALB_CHC	ANKAR	-0.05	0.06	-0.82	0.413	0.842
Braak	IN_SST	ANKAR	-0.01	0.04	-0.32	0.746	0.945
Braak	IN_VIP	ANKAR	0.02	0.03	0.79	0.432	0.705
Braak	Micro	ANKAR	-0.11	0.06	-1.83	0.0677	0.33
Braak	OPC	ANKAR	-0.03	0.03	-1.07	0.284	0.639
Braak	Oligo	ANKAR	-0.08	0.03	-2.68	0.00743	0.105
Braak	PC	ANKAR	-0.16	0.11	-1.41	0.159	0.831
Braak	PVM	ANKAR	-0.04	0.16	-0.23	0.821	0.992
Braak	SMC	ANKAR	0.04	0.87	0.05	0.963	0.999
Braak	VLMC	ANKAR	-0.03	0.10	-0.30	0.765	0.944
Braak	Astro	ANKDD1A	0.04	0.07	0.56	0.576	0.773
Braak	EN_L2_3_IT	ANKDD1A	0.00	0.03	0.03	0.972	0.991
Braak	EN_L3_5_IT_1	ANKDD1A	0.05	0.04	1.10	0.273	0.645
Braak	EN_L3_5_IT_2	ANKDD1A	0.05	0.03	1.45	0.146	0.445
Braak	EN_L3_5_IT_3	ANKDD1A	0.00	0.03	0.05	0.963	0.989
Braak	EN_L5_6_NP	ANKDD1A	-0.04	0.06	-0.75	0.451	0.922
Braak	EN_L5_ET	ANKDD1A	0.68	0.30	2.25	0.0246	0.671
Braak	EN_L6B	ANKDD1A	-0.03	0.06	-0.51	0.609	0.902
Braak	EN_L6_CT	ANKDD1A	0.01	0.05	0.30	0.762	0.93
Braak	EN_L6_IT_1	ANKDD1A	0.04	0.04	0.91	0.365	0.822
Braak	EN_L6_IT_2	ANKDD1A	0.06	0.06	1.10	0.273	0.803
Braak	Endo	ANKDD1A	0.23	0.45	0.52	0.602	0.944
Braak	IN_ADARB2	ANKDD1A	-0.01	0.05	-0.12	0.907	0.984
Braak	IN_LAMP5_LHX6	ANKDD1A	0.02	0.06	0.37	0.711	0.934
Braak	IN_LAMP5_RELN	ANKDD1A	-0.00	0.05	-0.02	0.983	0.997
Braak	IN_PVALB	ANKDD1A	0.03	0.05	0.54	0.589	0.95
Braak	IN_PVALB_CHC	ANKDD1A	0.02	0.09	0.22	0.826	0.964
Braak	IN_SST	ANKDD1A	0.31	0.16	2.00	0.046	0.442
Braak	IN_VIP	ANKDD1A	0.03	0.04	0.71	0.475	0.735
Braak	Micro	ANKDD1A	-0.08	0.08	-1.04	0.296	0.66
Braak	OPC	ANKDD1A	-0.00	0.06	-0.02	0.984	0.995
Braak	Oligo	ANKDD1A	0.08	0.05	1.72	0.0848	0.341
Braak	PC	ANKDD1A	-0.19	0.46	-0.42	0.675	0.959
Braak	Astro	ANKDD1B	-0.08	0.08	-0.98	0.327	0.577
Braak	EN_L2_3_IT	ANKDD1B	-0.04	0.06	-0.63	0.53	0.801
Braak	EN_L3_5_IT_1	ANKDD1B	0.02	0.08	0.23	0.819	0.94
Braak	EN_L3_5_IT_2	ANKDD1B	0.09	0.05	1.75	0.0796	0.33
Braak	EN_L3_5_IT_3	ANKDD1B	0.06	0.06	0.97	0.334	0.648
Braak	EN_L5_6_NP	ANKDD1B	-0.02	0.10	-0.17	0.862	0.989
Braak	EN_L5_ET	ANKDD1B	0.41	0.58	0.71	0.481	0.967
Braak	EN_L6B	ANKDD1B	0.16	0.11	1.49	0.137	0.589
Braak	EN_L6_CT	ANKDD1B	0.04	0.10	0.44	0.663	0.895
Braak	EN_L6_IT_1	ANKDD1B	0.01	0.10	0.13	0.896	0.98
Braak	EN_L6_IT_2	ANKDD1B	-0.02	0.13	-0.16	0.874	0.979
Braak	IN_ADARB2	ANKDD1B	-0.02	0.09	-0.26	0.795	0.968
Braak	IN_LAMP5_LHX6	ANKDD1B	0.08	0.10	0.74	0.458	0.849
Braak	IN_LAMP5_RELN	ANKDD1B	0.02	0.11	0.14	0.892	0.978
Braak	IN_PVALB	ANKDD1B	0.14	0.10	1.34	0.18	0.788
Braak	IN_SST	ANKDD1B	0.17	0.11	1.58	0.115	0.591
Braak	IN_VIP	ANKDD1B	-0.02	0.05	-0.43	0.666	0.852
Braak	Micro	ANKDD1B	0.07	0.11	0.64	0.523	0.822
Braak	OPC	ANKDD1B	0.01	0.09	0.06	0.951	0.986
Braak	Oligo	ANKDD1B	-0.04	0.07	-0.51	0.609	0.827
Braak	Astro	ANKEF1	-0.02	0.10	-0.16	0.874	0.942
Braak	EN_L2_3_IT	ANKEF1	0.01	0.09	0.06	0.955	0.985
Braak	EN_L3_5_IT_1	ANKEF1	-0.01	0.12	-0.05	0.964	0.99
Braak	EN_L3_5_IT_2	ANKEF1	-0.08	0.10	-0.79	0.431	0.727
Braak	EN_L3_5_IT_3	ANKEF1	0.08	0.09	0.87	0.386	0.694
Braak	EN_L5_6_NP	ANKEF1	-0.59	0.40	-1.46	0.144	0.765
Braak	EN_L6B	ANKEF1	-0.02	0.52	-0.03	0.974	0.996
Braak	EN_L6_CT	ANKEF1	0.01	0.13	0.10	0.916	0.98
Braak	EN_L6_IT_1	ANKEF1	-0.03	0.12	-0.27	0.791	0.967
Braak	EN_L6_IT_2	ANKEF1	0.06	0.15	0.42	0.678	0.951
Braak	IN_LAMP5_RELN	ANKEF1	0.01	0.12	0.08	0.936	0.987
Braak	IN_PVALB	ANKEF1	0.08	0.07	1.12	0.264	0.839
Braak	IN_SST	ANKEF1	0.07	0.10	0.71	0.476	0.858
Braak	IN_VIP	ANKEF1	-0.13	0.09	-1.57	0.116	0.376
Braak	OPC	ANKEF1	-0.28	0.11	-2.50	0.0123	0.207
Braak	Oligo	ANKEF1	-0.24	0.11	-2.21	0.0268	0.194
Braak	Astro	ANKFN1	-0.11	0.06	-1.85	0.064	0.224
Braak	EN_L2_3_IT	ANKFN1	-0.09	0.08	-1.16	0.247	0.593
Braak	EN_L3_5_IT_1	ANKFN1	-0.17	0.08	-2.07	0.0389	0.288
Braak	EN_L3_5_IT_2	ANKFN1	0.04	0.10	0.41	0.683	0.878
Braak	EN_L3_5_IT_3	ANKFN1	-0.01	0.10	-0.06	0.953	0.985
Braak	EN_L5_6_NP	ANKFN1	-0.17	0.15	-1.10	0.273	0.866
Braak	EN_L5_ET	ANKFN1	-1.04	0.71	-1.47	0.141	0.877
Braak	EN_L6B	ANKFN1	-0.17	0.14	-1.21	0.228	0.69
Braak	EN_L6_CT	ANKFN1	-0.12	0.11	-1.11	0.267	0.672
Braak	EN_L6_IT_1	ANKFN1	-0.08	0.11	-0.66	0.512	0.885
Braak	EN_L6_IT_2	ANKFN1	-0.13	0.15	-0.85	0.393	0.864
Braak	IN_ADARB2	ANKFN1	0.09	0.08	1.17	0.242	0.752
Braak	IN_LAMP5_LHX6	ANKFN1	0.05	0.15	0.35	0.728	0.939
Braak	IN_LAMP5_RELN	ANKFN1	0.28	0.12	2.38	0.0172	0.315
Braak	IN_PVALB	ANKFN1	-0.06	0.11	-0.54	0.591	0.951
Braak	IN_PVALB_CHC	ANKFN1	-0.13	0.11	-1.25	0.211	0.709
Braak	IN_SST	ANKFN1	-0.16	0.10	-1.65	0.0983	0.568
Braak	IN_VIP	ANKFN1	-0.00	0.06	-0.03	0.976	0.991
Braak	Micro	ANKFN1	-0.05	0.11	-0.43	0.664	0.887
Braak	OPC	ANKFN1	0.02	0.06	0.31	0.756	0.92
Braak	Oligo	ANKFN1	-0.00	0.05	-0.08	0.932	0.977
Braak	Astro	ANKFY1	0.07	0.03	2.18	0.0294	0.14
Braak	EN_L2_3_IT	ANKFY1	-0.05	0.02	-2.32	0.0205	0.181
Braak	EN_L3_5_IT_1	ANKFY1	-0.02	0.04	-0.58	0.559	0.825
Braak	EN_L3_5_IT_2	ANKFY1	-0.02	0.03	-0.61	0.543	0.8
Braak	EN_L3_5_IT_3	ANKFY1	-0.05	0.03	-2.02	0.0438	0.233
Braak	EN_L5_6_NP	ANKFY1	-0.08	0.05	-1.63	0.102	0.735
Braak	EN_L5_ET	ANKFY1	-0.06	0.36	-0.17	0.865	0.995
Braak	EN_L6B	ANKFY1	-0.07	0.05	-1.39	0.165	0.622
Braak	EN_L6_CT	ANKFY1	-0.02	0.04	-0.48	0.631	0.885
Braak	EN_L6_IT_1	ANKFY1	0.01	0.04	0.16	0.87	0.977
Braak	EN_L6_IT_2	ANKFY1	-0.02	0.05	-0.45	0.655	0.95
Braak	Endo	ANKFY1	-0.04	0.10	-0.40	0.69	0.957
Braak	IN_ADARB2	ANKFY1	-0.06	0.04	-1.41	0.159	0.682
Braak	IN_LAMP5_LHX6	ANKFY1	0.02	0.05	0.36	0.719	0.937
Braak	IN_LAMP5_RELN	ANKFY1	0.03	0.04	0.88	0.377	0.81
Braak	IN_PVALB	ANKFY1	-0.03	0.03	-1.04	0.297	0.855
Braak	IN_PVALB_CHC	ANKFY1	0.01	0.05	0.23	0.817	0.963
Braak	IN_SST	ANKFY1	0.00	0.04	0.12	0.905	0.98
Braak	IN_VIP	ANKFY1	-0.03	0.03	-1.33	0.184	0.478
Braak	Micro	ANKFY1	-0.07	0.04	-1.62	0.105	0.415
Braak	OPC	ANKFY1	-0.05	0.03	-1.46	0.144	0.496
Braak	Oligo	ANKFY1	0.01	0.02	0.56	0.575	0.807
Braak	PC	ANKFY1	-0.03	0.11	-0.23	0.822	0.986
Braak	PVM	ANKFY1	0.15	0.12	1.27	0.204	0.992
Braak	VLMC	ANKFY1	0.03	0.10	0.31	0.756	0.942
Braak	Adaptive	ANKH	0.16	0.20	0.79	0.432	0.974
Braak	Astro	ANKH	0.01	0.04	0.41	0.685	0.841
Braak	EN_L2_3_IT	ANKH	0.06	0.03	2.30	0.0215	0.185
Braak	EN_L3_5_IT_1	ANKH	0.05	0.03	1.61	0.108	0.446
Braak	EN_L3_5_IT_2	ANKH	0.08	0.03	2.60	0.0093	0.0986
Braak	EN_L3_5_IT_3	ANKH	0.19	0.04	4.74	2.17e-06	0.000316
Braak	EN_L5_6_NP	ANKH	-0.02	0.05	-0.39	0.696	0.975
Braak	EN_L5_ET	ANKH	-0.21	0.29	-0.75	0.456	0.961
Braak	EN_L6B	ANKH	0.17	0.04	3.95	7.7e-05	0.0149
Braak	EN_L6_CT	ANKH	0.09	0.03	2.70	0.00698	0.125
Braak	EN_L6_IT_1	ANKH	0.03	0.04	0.91	0.364	0.822
Braak	EN_L6_IT_2	ANKH	0.03	0.04	0.68	0.495	0.912
Braak	Endo	ANKH	0.11	0.10	1.15	0.249	0.832
Braak	IN_ADARB2	ANKH	0.06	0.03	1.77	0.077	0.555
Braak	IN_LAMP5_LHX6	ANKH	0.03	0.03	0.91	0.364	0.801
Braak	IN_LAMP5_RELN	ANKH	0.05	0.03	1.72	0.0849	0.533
Braak	IN_PVALB	ANKH	0.03	0.03	1.16	0.247	0.832
Braak	IN_PVALB_CHC	ANKH	0.04	0.04	1.03	0.303	0.776
Braak	IN_SST	ANKH	0.05	0.03	1.59	0.111	0.586
Braak	IN_VIP	ANKH	0.02	0.02	0.87	0.382	0.669
Braak	Micro	ANKH	0.03	0.05	0.66	0.511	0.816
Braak	OPC	ANKH	0.05	0.03	1.74	0.082	0.398
Braak	Oligo	ANKH	-0.04	0.03	-1.14	0.256	0.567
Braak	PC	ANKH	0.14	0.14	1.05	0.293	0.912
Braak	PVM	ANKH	-0.12	0.15	-0.80	0.425	0.992
Braak	SMC	ANKH	-0.63	0.89	-0.71	0.477	0.999
Braak	VLMC	ANKH	-0.29	0.13	-2.25	0.0244	0.267
Braak	Astro	ANKHD1-EIF4EBP3	0.04	0.05	0.79	0.431	0.669
Braak	EN_L2_3_IT	ANKHD1-EIF4EBP3	-0.06	0.05	-1.25	0.212	0.555
Braak	EN_L3_5_IT_1	ANKHD1-EIF4EBP3	-0.03	0.10	-0.34	0.732	0.904
Braak	EN_L3_5_IT_2	ANKHD1-EIF4EBP3	-0.17	0.07	-2.37	0.0176	0.143
Braak	EN_L3_5_IT_3	ANKHD1-EIF4EBP3	-0.05	0.07	-0.68	0.496	0.774
Braak	EN_L6B	ANKHD1-EIF4EBP3	-0.49	0.38	-1.29	0.196	0.663
Braak	EN_L6_CT	ANKHD1-EIF4EBP3	-0.10	0.10	-1.03	0.305	0.701
Braak	EN_L6_IT_1	ANKHD1-EIF4EBP3	-0.01	0.10	-0.08	0.939	0.99
Braak	EN_L6_IT_2	ANKHD1-EIF4EBP3	0.07	0.35	0.21	0.831	0.97
Braak	IN_ADARB2	ANKHD1-EIF4EBP3	-0.02	0.10	-0.19	0.847	0.976
Braak	IN_LAMP5_RELN	ANKHD1-EIF4EBP3	0.14	0.09	1.62	0.105	0.568
Braak	IN_PVALB	ANKHD1-EIF4EBP3	-0.09	0.07	-1.41	0.16	0.772
Braak	IN_SST	ANKHD1-EIF4EBP3	-0.04	0.09	-0.41	0.68	0.926
Braak	IN_VIP	ANKHD1-EIF4EBP3	-0.02	0.06	-0.32	0.748	0.893
Braak	Micro	ANKHD1-EIF4EBP3	0.13	0.10	1.31	0.189	0.547
Braak	OPC	ANKHD1-EIF4EBP3	-0.13	0.08	-1.62	0.106	0.443
Braak	Oligo	ANKHD1-EIF4EBP3	0.14	0.05	2.49	0.0129	0.136
Braak	Adaptive	ANKIB1	-0.16	0.15	-1.08	0.28	0.966
Braak	Astro	ANKIB1	-0.01	0.03	-0.36	0.718	0.86
Braak	EN_L2_3_IT	ANKIB1	0.04	0.02	2.04	0.0415	0.26
Braak	EN_L3_5_IT_1	ANKIB1	0.02	0.03	0.68	0.496	0.794
Braak	EN_L3_5_IT_2	ANKIB1	0.01	0.02	0.43	0.67	0.871
Braak	EN_L3_5_IT_3	ANKIB1	-0.01	0.02	-0.35	0.727	0.894
Braak	EN_L5_6_NP	ANKIB1	0.01	0.04	0.23	0.82	0.986
Braak	EN_L5_ET	ANKIB1	0.05	0.28	0.20	0.843	0.992
Braak	EN_L6B	ANKIB1	0.13	0.04	3.28	0.00105	0.0691
Braak	EN_L6_CT	ANKIB1	0.05	0.03	1.72	0.0845	0.43
Braak	EN_L6_IT_1	ANKIB1	0.06	0.03	2.07	0.0383	0.421
Braak	EN_L6_IT_2	ANKIB1	0.05	0.04	1.18	0.237	0.777
Braak	Endo	ANKIB1	-0.03	0.07	-0.40	0.689	0.957
Braak	IN_ADARB2	ANKIB1	-0.01	0.03	-0.33	0.745	0.953
Braak	IN_LAMP5_LHX6	ANKIB1	0.05	0.03	1.41	0.158	0.641
Braak	IN_LAMP5_RELN	ANKIB1	0.06	0.03	2.14	0.0324	0.396
Braak	IN_PVALB	ANKIB1	0.04	0.03	1.41	0.159	0.772
Braak	IN_PVALB_CHC	ANKIB1	0.02	0.04	0.51	0.609	0.91
Braak	IN_SST	ANKIB1	0.00	0.03	0.16	0.874	0.975
Braak	IN_VIP	ANKIB1	0.03	0.02	1.37	0.169	0.46
Braak	Micro	ANKIB1	0.01	0.03	0.41	0.685	0.896
Braak	OPC	ANKIB1	0.00	0.02	0.06	0.95	0.986
Braak	Oligo	ANKIB1	-0.05	0.03	-1.83	0.0671	0.301
Braak	PC	ANKIB1	-0.16	0.08	-1.90	0.0581	0.723
Braak	PVM	ANKIB1	-0.06	0.11	-0.50	0.616	0.992
Braak	SMC	ANKIB1	0.05	0.21	0.22	0.824	0.999
Braak	VLMC	ANKIB1	0.05	0.09	0.52	0.602	0.88
Braak	Astro	ANKK1	0.23	0.12	1.96	0.0495	0.192
Braak	EN_L2_3_IT	ANKK1	-0.00	0.14	-0.03	0.976	0.993
Braak	EN_L3_5_IT_2	ANKK1	-0.12	0.11	-1.10	0.271	0.591
Braak	Oligo	ANKK1	0.10	0.11	0.89	0.372	0.671
Braak	EN_L2_3_IT	ANKLE1	-0.03	0.09	-0.34	0.736	0.904
Braak	EN_L3_5_IT_2	ANKLE1	-0.25	0.39	-0.64	0.522	0.787
Braak	Oligo	ANKLE1	0.18	0.10	1.92	0.0544	0.27
Braak	Astro	ANKLE2	0.05	0.04	1.17	0.243	0.488
Braak	EN_L2_3_IT	ANKLE2	-0.04	0.03	-1.23	0.217	0.561
Braak	EN_L3_5_IT_1	ANKLE2	-0.00	0.05	-0.09	0.931	0.98
Braak	EN_L3_5_IT_2	ANKLE2	-0.03	0.04	-0.87	0.387	0.691
Braak	EN_L3_5_IT_3	ANKLE2	-0.05	0.04	-1.22	0.223	0.536
Braak	EN_L5_6_NP	ANKLE2	-0.04	0.07	-0.57	0.568	0.946
Braak	EN_L5_ET	ANKLE2	-0.27	0.60	-0.45	0.652	0.979
Braak	EN_L6B	ANKLE2	-0.05	0.07	-0.68	0.495	0.857
Braak	EN_L6_CT	ANKLE2	-0.02	0.06	-0.35	0.727	0.917
Braak	EN_L6_IT_1	ANKLE2	0.05	0.05	0.93	0.354	0.819
Braak	EN_L6_IT_2	ANKLE2	-0.06	0.07	-0.79	0.43	0.885
Braak	Endo	ANKLE2	0.20	0.31	0.66	0.509	0.928
Braak	IN_ADARB2	ANKLE2	-0.07	0.07	-1.09	0.276	0.775
Braak	IN_LAMP5_LHX6	ANKLE2	0.02	0.08	0.31	0.758	0.947
Braak	IN_LAMP5_RELN	ANKLE2	-0.00	0.06	-0.03	0.978	0.995
Braak	IN_PVALB	ANKLE2	0.00	0.05	0.03	0.979	1
Braak	IN_PVALB_CHC	ANKLE2	-0.08	0.08	-0.95	0.345	0.799
Braak	IN_SST	ANKLE2	-0.00	0.05	-0.09	0.925	0.983
Braak	IN_VIP	ANKLE2	-0.01	0.04	-0.20	0.844	0.938
Braak	Micro	ANKLE2	-0.07	0.04	-1.62	0.105	0.414
Braak	OPC	ANKLE2	-0.09	0.04	-2.00	0.0457	0.324
Braak	Oligo	ANKLE2	0.03	0.03	0.93	0.353	0.657
Braak	PC	ANKLE2	0.14	0.10	1.31	0.19	0.848
Braak	PVM	ANKLE2	0.57	0.46	1.23	0.218	0.992
Braak	Astro	ANKMY1	-0.07	0.05	-1.33	0.183	0.413
Braak	EN_L2_3_IT	ANKMY1	-0.12	0.06	-2.14	0.0326	0.229
Braak	EN_L3_5_IT_1	ANKMY1	-0.16	0.08	-2.07	0.0381	0.286
Braak	EN_L3_5_IT_2	ANKMY1	-0.16	0.06	-2.53	0.0114	0.112
Braak	EN_L3_5_IT_3	ANKMY1	-0.10	0.07	-1.56	0.118	0.394
Braak	EN_L5_6_NP	ANKMY1	0.01	0.11	0.08	0.937	0.998
Braak	EN_L5_ET	ANKMY1	-0.60	0.53	-1.15	0.25	0.923
Braak	EN_L6B	ANKMY1	0.01	0.09	0.12	0.907	0.982
Braak	EN_L6_CT	ANKMY1	-0.11	0.08	-1.38	0.167	0.571
Braak	EN_L6_IT_1	ANKMY1	-0.11	0.08	-1.43	0.153	0.668
Braak	EN_L6_IT_2	ANKMY1	-0.19	0.11	-1.84	0.0663	0.575
Braak	Endo	ANKMY1	-0.23	0.38	-0.61	0.544	0.935
Braak	IN_ADARB2	ANKMY1	-0.07	0.08	-0.88	0.38	0.83
Braak	IN_LAMP5_LHX6	ANKMY1	-0.11	0.07	-1.51	0.131	0.606
Braak	IN_LAMP5_RELN	ANKMY1	-0.01	0.07	-0.17	0.862	0.974
Braak	IN_PVALB	ANKMY1	-0.06	0.06	-1.06	0.288	0.851
Braak	IN_PVALB_CHC	ANKMY1	-0.17	0.09	-1.84	0.0662	0.49
Braak	IN_SST	ANKMY1	-0.09	0.07	-1.38	0.167	0.667
Braak	IN_VIP	ANKMY1	-0.06	0.06	-0.98	0.328	0.625
Braak	Micro	ANKMY1	-0.01	0.05	-0.18	0.857	0.958
Braak	OPC	ANKMY1	-0.06	0.05	-1.14	0.252	0.612
Braak	Oligo	ANKMY1	-0.01	0.04	-0.32	0.753	0.901
Braak	PC	ANKMY1	0.33	0.43	0.79	0.432	0.928
Braak	PVM	ANKMY1	0.02	0.51	0.04	0.966	1
Braak	Astro	ANKMY2	0.09	0.04	2.19	0.0288	0.138
Braak	EN_L2_3_IT	ANKMY2	0.06	0.03	1.78	0.0753	0.348
Braak	EN_L3_5_IT_1	ANKMY2	0.12	0.05	2.30	0.0215	0.219
Braak	EN_L3_5_IT_2	ANKMY2	0.12	0.04	2.87	0.0041	0.0576
Braak	EN_L3_5_IT_3	ANKMY2	0.11	0.04	2.41	0.0158	0.131
Braak	EN_L5_6_NP	ANKMY2	0.04	0.07	0.65	0.519	0.933
Braak	EN_L5_ET	ANKMY2	0.64	0.39	1.62	0.105	0.853
Braak	EN_L6B	ANKMY2	0.06	0.07	0.93	0.352	0.783
Braak	EN_L6_CT	ANKMY2	-0.05	0.05	-1.07	0.286	0.685
Braak	EN_L6_IT_1	ANKMY2	0.08	0.05	1.59	0.112	0.61
Braak	EN_L6_IT_2	ANKMY2	0.09	0.09	1.10	0.272	0.802
Braak	IN_ADARB2	ANKMY2	-0.02	0.06	-0.27	0.787	0.966
Braak	IN_LAMP5_LHX6	ANKMY2	0.02	0.06	0.39	0.697	0.929
Braak	IN_LAMP5_RELN	ANKMY2	0.08	0.05	1.80	0.0713	0.506
Braak	IN_PVALB	ANKMY2	0.04	0.04	1.04	0.3	0.856
Braak	IN_PVALB_CHC	ANKMY2	0.21	0.07	3.04	0.0024	0.117
Braak	IN_SST	ANKMY2	0.14	0.05	2.94	0.00331	0.161
Braak	IN_VIP	ANKMY2	0.04	0.04	1.19	0.235	0.535
Braak	Micro	ANKMY2	0.13	0.07	2.02	0.0436	0.26
Braak	OPC	ANKMY2	0.01	0.04	0.22	0.827	0.946
Braak	Oligo	ANKMY2	0.04	0.04	1.05	0.294	0.603
Braak	PC	ANKMY2	0.14	0.37	0.37	0.709	0.967
Braak	Astro	ANKRA2	0.09	0.04	2.10	0.0353	0.156
Braak	EN_L2_3_IT	ANKRA2	0.08	0.04	2.16	0.031	0.224
Braak	EN_L3_5_IT_1	ANKRA2	0.05	0.08	0.59	0.553	0.821
Braak	EN_L3_5_IT_2	ANKRA2	0.02	0.06	0.39	0.699	0.888
Braak	EN_L3_5_IT_3	ANKRA2	0.22	0.06	3.83	0.000127	0.00596
Braak	EN_L5_6_NP	ANKRA2	0.05	0.09	0.62	0.533	0.939
Braak	EN_L6B	ANKRA2	0.17	0.10	1.70	0.0887	0.509
Braak	EN_L6_CT	ANKRA2	0.10	0.08	1.16	0.247	0.655
Braak	EN_L6_IT_1	ANKRA2	0.01	0.08	0.15	0.877	0.978
Braak	EN_L6_IT_2	ANKRA2	-0.02	0.11	-0.16	0.871	0.978
Braak	Endo	ANKRA2	0.25	0.38	0.65	0.516	0.93
Braak	IN_ADARB2	ANKRA2	0.04	0.07	0.62	0.534	0.896
Braak	IN_LAMP5_LHX6	ANKRA2	0.01	0.10	0.05	0.959	0.989
Braak	IN_LAMP5_RELN	ANKRA2	0.14	0.08	1.71	0.0867	0.536
Braak	IN_PVALB	ANKRA2	0.04	0.05	0.79	0.429	0.902
Braak	IN_PVALB_CHC	ANKRA2	0.06	0.11	0.56	0.577	0.903
Braak	IN_SST	ANKRA2	0.11	0.06	1.80	0.0716	0.507
Braak	IN_VIP	ANKRA2	0.05	0.05	1.09	0.275	0.577
Braak	Micro	ANKRA2	0.07	0.08	0.92	0.357	0.714
Braak	OPC	ANKRA2	-0.02	0.04	-0.52	0.606	0.846
Braak	Oligo	ANKRA2	0.02	0.03	0.79	0.432	0.721
Braak	PC	ANKRA2	0.64	0.40	1.59	0.113	0.786
Braak	Astro	ANKRD10	0.01	0.04	0.33	0.739	0.872
Braak	EN_L2_3_IT	ANKRD10	0.07	0.03	2.24	0.0249	0.2
Braak	EN_L3_5_IT_1	ANKRD10	0.04	0.04	1.15	0.251	0.626
Braak	EN_L3_5_IT_2	ANKRD10	0.05	0.04	1.41	0.16	0.467
Braak	EN_L3_5_IT_3	ANKRD10	-0.03	0.03	-0.79	0.427	0.725
Braak	EN_L5_6_NP	ANKRD10	0.07	0.05	1.39	0.165	0.79
Braak	EN_L5_ET	ANKRD10	-0.47	0.38	-1.24	0.213	0.915
Braak	EN_L6B	ANKRD10	0.05	0.05	1.00	0.318	0.757
Braak	EN_L6_CT	ANKRD10	-0.01	0.05	-0.26	0.793	0.942
Braak	EN_L6_IT_1	ANKRD10	0.05	0.04	1.25	0.209	0.727
Braak	EN_L6_IT_2	ANKRD10	0.12	0.05	2.27	0.0233	0.414
Braak	Endo	ANKRD10	0.03	0.07	0.36	0.718	0.96
Braak	IN_ADARB2	ANKRD10	-0.07	0.05	-1.40	0.163	0.686
Braak	IN_LAMP5_LHX6	ANKRD10	-0.01	0.05	-0.31	0.757	0.947
Braak	IN_LAMP5_RELN	ANKRD10	-0.02	0.04	-0.55	0.58	0.898
Braak	IN_PVALB	ANKRD10	-0.04	0.03	-1.09	0.274	0.843
Braak	IN_PVALB_CHC	ANKRD10	-0.02	0.05	-0.44	0.662	0.924
Braak	IN_SST	ANKRD10	0.01	0.04	0.35	0.725	0.939
Braak	IN_VIP	ANKRD10	-0.03	0.03	-1.16	0.248	0.548
Braak	Micro	ANKRD10	0.08	0.04	2.30	0.0214	0.174
Braak	OPC	ANKRD10	0.09	0.06	1.49	0.135	0.483
Braak	Oligo	ANKRD10	-0.04	0.03	-1.37	0.17	0.469
Braak	PC	ANKRD10	-0.04	0.08	-0.50	0.615	0.951
Braak	PVM	ANKRD10	0.05	0.10	0.52	0.604	0.992
Braak	SMC	ANKRD10	-0.08	0.18	-0.46	0.644	0.999
Braak	VLMC	ANKRD10	-0.12	0.08	-1.50	0.133	0.526
Braak	Adaptive	ANKRD11	-0.24	0.13	-1.83	0.0677	0.956
Braak	Astro	ANKRD11	0.05	0.03	1.56	0.118	0.321
Braak	EN_L2_3_IT	ANKRD11	0.06	0.03	2.17	0.0299	0.22
Braak	EN_L3_5_IT_1	ANKRD11	0.08	0.03	2.28	0.0229	0.226
Braak	EN_L3_5_IT_2	ANKRD11	0.03	0.03	1.17	0.241	0.562
Braak	EN_L3_5_IT_3	ANKRD11	0.03	0.03	0.78	0.437	0.732
Braak	EN_L5_6_NP	ANKRD11	0.01	0.05	0.18	0.859	0.989
Braak	EN_L5_ET	ANKRD11	0.30	0.27	1.12	0.261	0.927
Braak	EN_L6B	ANKRD11	-0.00	0.05	-0.09	0.927	0.986
Braak	EN_L6_CT	ANKRD11	0.00	0.04	0.10	0.917	0.98
Braak	EN_L6_IT_1	ANKRD11	0.02	0.04	0.47	0.64	0.929
Braak	EN_L6_IT_2	ANKRD11	0.01	0.05	0.19	0.846	0.973
Braak	Endo	ANKRD11	0.03	0.08	0.31	0.755	0.967
Braak	IN_ADARB2	ANKRD11	0.05	0.04	1.28	0.2	0.726
Braak	IN_LAMP5_LHX6	ANKRD11	0.02	0.04	0.40	0.69	0.928
Braak	IN_LAMP5_RELN	ANKRD11	0.04	0.03	1.30	0.194	0.68
Braak	IN_PVALB	ANKRD11	-0.01	0.03	-0.26	0.796	0.978
Braak	IN_PVALB_CHC	ANKRD11	0.06	0.04	1.34	0.179	0.671
Braak	IN_SST	ANKRD11	-0.02	0.03	-0.73	0.463	0.852
Braak	IN_VIP	ANKRD11	0.02	0.02	0.91	0.364	0.655
Braak	Micro	ANKRD11	-0.02	0.04	-0.45	0.651	0.882
Braak	OPC	ANKRD11	-0.01	0.03	-0.37	0.713	0.9
Braak	Oligo	ANKRD11	0.06	0.03	2.12	0.0341	0.218
Braak	PC	ANKRD11	-0.11	0.08	-1.49	0.137	0.821
Braak	PVM	ANKRD11	-0.04	0.10	-0.43	0.667	0.992
Braak	SMC	ANKRD11	0.07	0.17	0.41	0.683	0.999
Braak	VLMC	ANKRD11	0.13	0.09	1.49	0.137	0.53
Braak	Adaptive	ANKRD12	0.24	0.15	1.65	0.0987	0.96
Braak	Astro	ANKRD12	0.11	0.04	2.54	0.0111	0.0763
Braak	EN_L2_3_IT	ANKRD12	0.19	0.03	6.27	3.72e-10	2.77e-06
Braak	EN_L3_5_IT_1	ANKRD12	0.16	0.04	3.96	7.62e-05	0.00991
Braak	EN_L3_5_IT_2	ANKRD12	0.12	0.03	3.88	0.000103	0.00464
Braak	EN_L3_5_IT_3	ANKRD12	0.17	0.03	5.30	1.18e-07	3.6e-05
Braak	EN_L5_6_NP	ANKRD12	0.20	0.05	4.07	4.73e-05	0.118
Braak	EN_L5_ET	ANKRD12	0.34	0.34	1.00	0.318	0.94
Braak	EN_L6B	ANKRD12	0.16	0.05	3.37	0.000756	0.0574
Braak	EN_L6_CT	ANKRD12	0.08	0.05	1.80	0.0719	0.403
Braak	EN_L6_IT_1	ANKRD12	0.15	0.04	3.29	0.00101	0.0935
Braak	EN_L6_IT_2	ANKRD12	0.06	0.05	1.07	0.286	0.814
Braak	Endo	ANKRD12	0.14	0.09	1.54	0.123	0.712
Braak	IN_ADARB2	ANKRD12	0.12	0.04	2.84	0.0045	0.241
Braak	IN_LAMP5_LHX6	ANKRD12	0.07	0.04	1.66	0.0971	0.563
Braak	IN_LAMP5_RELN	ANKRD12	0.06	0.04	1.59	0.112	0.58
Braak	IN_PVALB	ANKRD12	0.07	0.03	2.00	0.0459	0.564
Braak	IN_PVALB_CHC	ANKRD12	0.14	0.05	2.70	0.007	0.2
Braak	IN_SST	ANKRD12	0.07	0.04	1.81	0.0703	0.504
Braak	IN_VIP	ANKRD12	0.04	0.03	1.38	0.167	0.455
Braak	Micro	ANKRD12	0.02	0.04	0.42	0.678	0.892
Braak	OPC	ANKRD12	0.06	0.04	1.79	0.0729	0.383
Braak	Oligo	ANKRD12	0.11	0.03	3.40	0.00068	0.0316
Braak	PC	ANKRD12	0.02	0.09	0.26	0.795	0.98
Braak	PVM	ANKRD12	0.14	0.10	1.41	0.159	0.992
Braak	SMC	ANKRD12	-0.18	0.63	-0.29	0.774	0.999
Braak	VLMC	ANKRD12	0.16	0.10	1.57	0.116	0.497
Braak	Astro	ANKRD13A	-0.02	0.04	-0.43	0.665	0.829
Braak	EN_L2_3_IT	ANKRD13A	0.04	0.04	1.01	0.312	0.652
Braak	EN_L3_5_IT_1	ANKRD13A	0.04	0.06	0.73	0.465	0.779
Braak	EN_L3_5_IT_2	ANKRD13A	0.07	0.04	1.64	0.102	0.375
Braak	EN_L3_5_IT_3	ANKRD13A	-0.01	0.04	-0.31	0.754	0.909
Braak	EN_L5_6_NP	ANKRD13A	0.15	0.08	1.80	0.0713	0.691
Braak	EN_L5_ET	ANKRD13A	-0.01	0.66	-0.02	0.986	0.998
Braak	EN_L6B	ANKRD13A	0.34	0.10	3.61	0.00031	0.0359
Braak	EN_L6_CT	ANKRD13A	0.06	0.07	0.85	0.393	0.759
Braak	EN_L6_IT_1	ANKRD13A	0.06	0.06	1.16	0.248	0.753
Braak	EN_L6_IT_2	ANKRD13A	0.13	0.07	1.91	0.0556	0.548
Braak	Endo	ANKRD13A	0.91	0.31	2.98	0.00293	0.234
Braak	IN_ADARB2	ANKRD13A	0.08	0.07	1.21	0.226	0.741
Braak	IN_LAMP5_LHX6	ANKRD13A	-0.10	0.06	-1.72	0.0851	0.543
Braak	IN_LAMP5_RELN	ANKRD13A	0.02	0.06	0.29	0.773	0.957
Braak	IN_PVALB	ANKRD13A	0.05	0.04	1.13	0.258	0.836
Braak	IN_PVALB_CHC	ANKRD13A	0.19	0.08	2.31	0.0209	0.313
Braak	IN_SST	ANKRD13A	0.00	0.05	0.02	0.982	0.997
Braak	IN_VIP	ANKRD13A	0.08	0.04	2.22	0.0265	0.179
Braak	Micro	ANKRD13A	-0.17	0.05	-3.53	0.00041	0.0124
Braak	OPC	ANKRD13A	-0.00	0.04	-0.06	0.953	0.986
Braak	Oligo	ANKRD13A	-0.06	0.03	-1.75	0.0803	0.331
Braak	Adaptive	ANKRD13C	0.10	0.21	0.48	0.629	0.992
Braak	Astro	ANKRD13C	-0.05	0.03	-1.49	0.137	0.35
Braak	EN_L2_3_IT	ANKRD13C	-0.01	0.02	-0.28	0.783	0.924
Braak	EN_L3_5_IT_1	ANKRD13C	-0.00	0.04	-0.02	0.986	0.996
Braak	EN_L3_5_IT_2	ANKRD13C	0.02	0.03	0.63	0.526	0.79
Braak	EN_L3_5_IT_3	ANKRD13C	0.01	0.03	0.29	0.773	0.918
Braak	EN_L5_6_NP	ANKRD13C	-0.09	0.05	-1.90	0.0576	0.664
Braak	EN_L5_ET	ANKRD13C	-0.17	0.31	-0.55	0.583	0.971
Braak	EN_L6B	ANKRD13C	-0.01	0.04	-0.31	0.757	0.947
Braak	EN_L6_CT	ANKRD13C	0.01	0.04	0.26	0.793	0.942
Braak	EN_L6_IT_1	ANKRD13C	0.03	0.04	0.68	0.495	0.881
Braak	EN_L6_IT_2	ANKRD13C	-0.03	0.05	-0.64	0.525	0.922
Braak	Endo	ANKRD13C	-0.02	0.09	-0.27	0.79	0.971
Braak	IN_ADARB2	ANKRD13C	0.05	0.04	1.23	0.219	0.738
Braak	IN_LAMP5_LHX6	ANKRD13C	0.03	0.04	0.64	0.523	0.88
Braak	IN_LAMP5_RELN	ANKRD13C	0.02	0.04	0.43	0.666	0.927
Braak	IN_PVALB	ANKRD13C	-0.00	0.03	-0.14	0.892	0.992
Braak	IN_PVALB_CHC	ANKRD13C	0.03	0.04	0.80	0.426	0.846
Braak	IN_SST	ANKRD13C	0.07	0.03	2.32	0.0205	0.336
Braak	IN_VIP	ANKRD13C	0.03	0.03	0.97	0.33	0.627
Braak	Micro	ANKRD13C	-0.06	0.04	-1.44	0.151	0.494
Braak	OPC	ANKRD13C	0.01	0.04	0.40	0.691	0.891
Braak	Oligo	ANKRD13C	-0.02	0.03	-0.81	0.417	0.709
Braak	PC	ANKRD13C	-0.04	0.10	-0.39	0.696	0.964
Braak	PVM	ANKRD13C	0.04	0.13	0.32	0.753	0.992
Braak	SMC	ANKRD13C	0.29	0.24	1.20	0.231	0.999
Braak	VLMC	ANKRD13C	0.13	0.09	1.42	0.154	0.553
Braak	Astro	ANKRD13D	0.05	0.04	1.15	0.249	0.494
Braak	EN_L2_3_IT	ANKRD13D	0.02	0.03	0.60	0.55	0.813
Braak	EN_L3_5_IT_1	ANKRD13D	0.04	0.06	0.65	0.517	0.806
Braak	EN_L3_5_IT_2	ANKRD13D	-0.00	0.04	-0.09	0.925	0.974
Braak	EN_L3_5_IT_3	ANKRD13D	0.01	0.04	0.18	0.854	0.95
Braak	EN_L5_6_NP	ANKRD13D	-0.07	0.07	-0.97	0.332	0.891
Braak	EN_L5_ET	ANKRD13D	-0.42	0.50	-0.85	0.396	0.959
Braak	EN_L6B	ANKRD13D	-0.02	0.07	-0.22	0.824	0.964
Braak	EN_L6_CT	ANKRD13D	-0.02	0.06	-0.38	0.707	0.909
Braak	EN_L6_IT_1	ANKRD13D	0.04	0.06	0.65	0.516	0.888
Braak	EN_L6_IT_2	ANKRD13D	-0.01	0.08	-0.14	0.888	0.98
Braak	Endo	ANKRD13D	0.29	0.38	0.78	0.434	0.905
Braak	IN_ADARB2	ANKRD13D	0.00	0.06	0.03	0.98	0.995
Braak	IN_LAMP5_LHX6	ANKRD13D	0.01	0.07	0.12	0.902	0.977
Braak	IN_LAMP5_RELN	ANKRD13D	-0.04	0.06	-0.65	0.515	0.874
Braak	IN_PVALB	ANKRD13D	0.06	0.04	1.27	0.203	0.802
Braak	IN_PVALB_CHC	ANKRD13D	-0.03	0.07	-0.44	0.66	0.924
Braak	IN_SST	ANKRD13D	0.03	0.05	0.55	0.58	0.895
Braak	IN_VIP	ANKRD13D	-0.01	0.04	-0.32	0.746	0.892
Braak	Micro	ANKRD13D	0.01	0.04	0.33	0.742	0.919
Braak	OPC	ANKRD13D	0.01	0.05	0.13	0.893	0.969
Braak	Oligo	ANKRD13D	0.03	0.04	0.63	0.53	0.782
Braak	PC	ANKRD13D	0.35	0.36	0.98	0.329	0.924
Braak	PVM	ANKRD13D	-0.06	0.51	-0.12	0.908	0.992
Braak	Astro	ANKRD16	0.10	0.04	2.48	0.013	0.0844
Braak	EN_L2_3_IT	ANKRD16	0.02	0.03	0.59	0.554	0.816
Braak	EN_L3_5_IT_1	ANKRD16	0.09	0.05	1.69	0.0908	0.414
Braak	EN_L3_5_IT_2	ANKRD16	0.01	0.04	0.30	0.766	0.913
Braak	EN_L3_5_IT_3	ANKRD16	0.13	0.05	2.79	0.00532	0.0688
Braak	EN_L5_6_NP	ANKRD16	0.04	0.07	0.63	0.528	0.938
Braak	EN_L5_ET	ANKRD16	0.19	0.51	0.37	0.715	0.979
Braak	EN_L6B	ANKRD16	0.04	0.08	0.52	0.604	0.901
Braak	EN_L6_CT	ANKRD16	0.02	0.05	0.28	0.778	0.936
Braak	EN_L6_IT_1	ANKRD16	0.07	0.05	1.30	0.195	0.714
Braak	EN_L6_IT_2	ANKRD16	0.06	0.07	0.81	0.418	0.877
Braak	IN_ADARB2	ANKRD16	0.04	0.06	0.65	0.515	0.889
Braak	IN_LAMP5_LHX6	ANKRD16	0.00	0.06	0.08	0.938	0.983
Braak	IN_LAMP5_RELN	ANKRD16	0.03	0.05	0.57	0.57	0.894
Braak	IN_PVALB	ANKRD16	0.04	0.04	0.91	0.365	0.88
Braak	IN_PVALB_CHC	ANKRD16	-0.09	0.07	-1.29	0.196	0.694
Braak	IN_SST	ANKRD16	0.06	0.05	1.25	0.212	0.71
Braak	IN_VIP	ANKRD16	0.02	0.04	0.44	0.657	0.847
Braak	Micro	ANKRD16	0.01	0.08	0.09	0.928	0.98
Braak	OPC	ANKRD16	0.01	0.05	0.14	0.888	0.967
Braak	Oligo	ANKRD16	0.08	0.03	2.24	0.0251	0.189
Braak	Adaptive	ANKRD17	-0.11	0.13	-0.87	0.382	0.967
Braak	Astro	ANKRD17	-0.02	0.03	-0.50	0.615	0.796
Braak	EN_L2_3_IT	ANKRD17	0.03	0.02	1.43	0.153	0.479
Braak	EN_L3_5_IT_1	ANKRD17	0.04	0.03	1.34	0.182	0.557
Braak	EN_L3_5_IT_2	ANKRD17	0.02	0.03	0.85	0.394	0.698
Braak	EN_L3_5_IT_3	ANKRD17	0.05	0.03	1.98	0.048	0.244
Braak	EN_L5_6_NP	ANKRD17	0.02	0.04	0.61	0.541	0.939
Braak	EN_L5_ET	ANKRD17	-0.27	0.30	-0.89	0.373	0.952
Braak	EN_L6B	ANKRD17	0.07	0.04	1.93	0.0538	0.42
Braak	EN_L6_CT	ANKRD17	0.04	0.03	1.34	0.18	0.586
Braak	EN_L6_IT_1	ANKRD17	0.06	0.03	2.04	0.0418	0.435
Braak	EN_L6_IT_2	ANKRD17	0.06	0.04	1.46	0.145	0.703
Braak	Endo	ANKRD17	0.13	0.07	1.82	0.0686	0.633
Braak	IN_ADARB2	ANKRD17	-0.01	0.03	-0.38	0.708	0.944
Braak	IN_LAMP5_LHX6	ANKRD17	0.06	0.03	1.77	0.0768	0.536
Braak	IN_LAMP5_RELN	ANKRD17	0.02	0.03	0.65	0.517	0.874
Braak	IN_PVALB	ANKRD17	0.02	0.02	0.78	0.433	0.904
Braak	IN_PVALB_CHC	ANKRD17	0.06	0.03	1.80	0.0723	0.508
Braak	IN_SST	ANKRD17	0.03	0.03	1.00	0.316	0.786
Braak	IN_VIP	ANKRD17	0.04	0.02	1.89	0.0582	0.264
Braak	Micro	ANKRD17	0.04	0.03	1.17	0.241	0.61
Braak	OPC	ANKRD17	0.03	0.03	1.07	0.284	0.639
Braak	Oligo	ANKRD17	-0.02	0.02	-1.02	0.306	0.614
Braak	PC	ANKRD17	0.07	0.07	0.92	0.357	0.925
Braak	PVM	ANKRD17	-0.02	0.08	-0.20	0.84	0.992
Braak	SMC	ANKRD17	0.07	0.17	0.44	0.658	0.999
Braak	VLMC	ANKRD17	0.10	0.06	1.54	0.123	0.507
Braak	Astro	ANKRD18A	0.09	0.09	1.01	0.311	0.561
Braak	EN_L2_3_IT	ANKRD18A	-0.04	0.10	-0.38	0.702	0.889
Braak	EN_L3_5_IT_1	ANKRD18A	0.02	0.14	0.16	0.875	0.963
Braak	EN_L3_5_IT_2	ANKRD18A	-0.02	0.08	-0.22	0.824	0.936
Braak	EN_L3_5_IT_3	ANKRD18A	0.02	0.07	0.35	0.727	0.894
Braak	EN_L5_6_NP	ANKRD18A	-0.13	0.07	-1.91	0.0565	0.663
Braak	EN_L5_ET	ANKRD18A	-0.14	0.44	-0.31	0.758	0.981
Braak	EN_L6B	ANKRD18A	-0.07	0.12	-0.56	0.575	0.888
Braak	EN_L6_CT	ANKRD18A	-0.08	0.06	-1.46	0.143	0.54
Braak	EN_L6_IT_1	ANKRD18A	0.18	0.12	1.55	0.121	0.623
Braak	EN_L6_IT_2	ANKRD18A	0.08	0.13	0.61	0.544	0.929
Braak	IN_PVALB	ANKRD18A	-0.01	0.05	-0.12	0.908	0.993
Braak	IN_PVALB_CHC	ANKRD18A	-0.04	0.11	-0.34	0.73	0.946
Braak	IN_SST	ANKRD18A	0.07	0.07	0.95	0.343	0.8
Braak	IN_VIP	ANKRD18A	-0.06	0.06	-0.91	0.363	0.654
Braak	OPC	ANKRD18A	-0.17	0.09	-1.94	0.0519	0.344
Braak	Oligo	ANKRD18A	-0.02	0.13	-0.13	0.896	0.962
Braak	Astro	ANKRD18B	0.18	0.13	1.34	0.181	0.411
Braak	EN_L2_3_IT	ANKRD18B	0.08	0.06	1.46	0.145	0.466
Braak	EN_L3_5_IT_1	ANKRD18B	0.28	0.06	4.28	1.89e-05	0.00393
Braak	EN_L3_5_IT_2	ANKRD18B	0.08	0.06	1.45	0.148	0.449
Braak	EN_L3_5_IT_3	ANKRD18B	0.06	0.06	1.05	0.295	0.611
Braak	EN_L5_6_NP	ANKRD18B	-0.06	0.14	-0.40	0.692	0.974
Braak	EN_L6_CT	ANKRD18B	0.09	0.14	0.60	0.549	0.846
Braak	EN_L6_IT_1	ANKRD18B	0.15	0.16	0.92	0.357	0.819
Braak	EN_L6_IT_2	ANKRD18B	0.46	0.18	2.51	0.0119	0.347
Braak	IN_ADARB2	ANKRD18B	-0.18	0.12	-1.55	0.12	0.636
Braak	IN_PVALB	ANKRD18B	0.11	0.12	0.93	0.353	0.877
Braak	IN_SST	ANKRD18B	0.07	0.13	0.56	0.579	0.894
Braak	IN_VIP	ANKRD18B	-0.02	0.06	-0.26	0.792	0.914
Braak	OPC	ANKRD18B	-0.01	0.14	-0.08	0.939	0.982
Braak	Oligo	ANKRD18B	-0.13	0.09	-1.48	0.139	0.428
Braak	Astro	ANKRD2	0.14	0.60	0.24	0.812	0.91
Braak	EN_L2_3_IT	ANKRD2	0.18	0.11	1.65	0.0998	0.398
Braak	EN_L3_5_IT_2	ANKRD2	-0.05	0.50	-0.11	0.916	0.971
Braak	EN_L3_5_IT_3	ANKRD2	-0.10	0.39	-0.27	0.79	0.923
Braak	IN_PVALB	ANKRD2	-0.21	0.42	-0.51	0.611	0.954
Braak	Astro	ANKRD20A1	-0.03	0.14	-0.24	0.81	0.909
Braak	EN_L2_3_IT	ANKRD20A1	-0.02	0.06	-0.28	0.781	0.924
Braak	EN_L3_5_IT_1	ANKRD20A1	0.01	0.10	0.13	0.899	0.972
Braak	EN_L3_5_IT_2	ANKRD20A1	0.04	0.06	0.72	0.474	0.757
Braak	EN_L3_5_IT_3	ANKRD20A1	0.09	0.06	1.46	0.145	0.438
Braak	EN_L5_6_NP	ANKRD20A1	-0.04	0.08	-0.44	0.662	0.967
Braak	EN_L6B	ANKRD20A1	0.00	0.10	0.02	0.98	0.997
Braak	EN_L6_CT	ANKRD20A1	-0.10	0.08	-1.32	0.188	0.593
Braak	EN_L6_IT_1	ANKRD20A1	0.01	0.09	0.16	0.876	0.978
Braak	EN_L6_IT_2	ANKRD20A1	0.22	0.13	1.68	0.0936	0.629
Braak	IN_ADARB2	ANKRD20A1	-0.02	0.11	-0.17	0.862	0.976
Braak	IN_LAMP5_RELN	ANKRD20A1	-0.02	0.10	-0.20	0.841	0.971
Braak	IN_PVALB	ANKRD20A1	-0.05	0.06	-0.73	0.466	0.916
Braak	IN_PVALB_CHC	ANKRD20A1	0.36	0.42	0.86	0.388	0.827
Braak	IN_SST	ANKRD20A1	0.03	0.08	0.37	0.712	0.935
Braak	IN_VIP	ANKRD20A1	-0.06	0.07	-0.84	0.399	0.681
Braak	OPC	ANKRD20A1	0.17	0.11	1.63	0.102	0.437
Braak	Oligo	ANKRD20A1	0.09	0.13	0.72	0.47	0.745
Braak	Astro	ANKRD20A3P	-0.05	0.16	-0.32	0.745	0.876
Braak	EN_L2_3_IT	ANKRD20A3P	0.01	0.07	0.17	0.865	0.954
Braak	EN_L3_5_IT_1	ANKRD20A3P	-0.06	0.11	-0.57	0.569	0.829
Braak	EN_L3_5_IT_2	ANKRD20A3P	0.03	0.08	0.42	0.675	0.874
Braak	EN_L3_5_IT_3	ANKRD20A3P	0.07	0.09	0.79	0.432	0.729
Braak	EN_L5_6_NP	ANKRD20A3P	0.27	0.41	0.65	0.516	0.933
Braak	EN_L6B	ANKRD20A3P	-0.00	0.47	-0.00	0.999	1
Braak	EN_L6_CT	ANKRD20A3P	0.14	0.11	1.27	0.204	0.611
Braak	EN_L6_IT_1	ANKRD20A3P	0.14	0.10	1.30	0.194	0.713
Braak	IN_PVALB	ANKRD20A3P	0.04	0.09	0.48	0.634	0.956
Braak	IN_SST	ANKRD20A3P	0.11	0.11	0.99	0.323	0.788
Braak	IN_VIP	ANKRD20A3P	-0.00	0.09	-0.02	0.982	0.993
Braak	OPC	ANKRD20A3P	-0.04	0.10	-0.36	0.718	0.903
Braak	Oligo	ANKRD20A3P	0.12	0.16	0.77	0.439	0.725
Braak	Astro	ANKRD20A4P	0.04	0.20	0.19	0.846	0.928
Braak	EN_L2_3_IT	ANKRD20A4P	0.19	0.11	1.66	0.0968	0.393
Braak	EN_L3_5_IT_1	ANKRD20A4P	0.13	0.16	0.79	0.428	0.759
Braak	EN_L3_5_IT_2	ANKRD20A4P	0.26	0.13	2.07	0.038	0.221
Braak	EN_L3_5_IT_3	ANKRD20A4P	0.22	0.13	1.77	0.0766	0.316
Braak	EN_L5_6_NP	ANKRD20A4P	0.35	0.15	2.26	0.0237	0.561
Braak	EN_L6B	ANKRD20A4P	0.02	0.16	0.11	0.913	0.984
Braak	EN_L6_CT	ANKRD20A4P	0.09	0.13	0.65	0.513	0.827
Braak	EN_L6_IT_1	ANKRD20A4P	0.22	0.15	1.45	0.147	0.66
Braak	EN_L6_IT_2	ANKRD20A4P	0.31	0.19	1.66	0.0961	0.633
Braak	IN_LAMP5_RELN	ANKRD20A4P	-0.21	0.15	-1.38	0.167	0.65
Braak	IN_PVALB	ANKRD20A4P	0.09	0.15	0.65	0.518	0.931
Braak	IN_PVALB_CHC	ANKRD20A4P	-0.03	0.18	-0.18	0.858	0.968
Braak	IN_SST	ANKRD20A4P	0.09	0.15	0.60	0.551	0.883
Braak	IN_VIP	ANKRD20A4P	0.10	0.13	0.79	0.427	0.701
Braak	OPC	ANKRD20A4P	0.29	0.13	2.21	0.027	0.269
Braak	Oligo	ANKRD20A4P	0.24	0.18	1.34	0.18	0.482
Braak	Micro	ANKRD22	0.19	0.20	0.95	0.344	0.706
Braak	Astro	ANKRD23	-0.08	0.05	-1.59	0.111	0.31
Braak	EN_L2_3_IT	ANKRD23	0.00	0.03	0.04	0.97	0.991
Braak	EN_L3_5_IT_1	ANKRD23	0.03	0.06	0.46	0.645	0.866
Braak	EN_L3_5_IT_2	ANKRD23	0.03	0.04	0.61	0.539	0.798
Braak	EN_L3_5_IT_3	ANKRD23	0.08	0.04	1.96	0.0504	0.251
Braak	EN_L5_6_NP	ANKRD23	0.10	0.08	1.18	0.238	0.837
Braak	EN_L5_ET	ANKRD23	-0.97	0.52	-1.85	0.0642	0.8
Braak	EN_L6B	ANKRD23	0.15	0.08	1.93	0.0539	0.42
Braak	EN_L6_CT	ANKRD23	0.25	0.06	4.01	6.03e-05	0.00664
Braak	EN_L6_IT_1	ANKRD23	0.04	0.06	0.78	0.433	0.857
Braak	EN_L6_IT_2	ANKRD23	0.06	0.08	0.73	0.467	0.901
Braak	IN_ADARB2	ANKRD23	0.08	0.07	1.18	0.236	0.749
Braak	IN_LAMP5_LHX6	ANKRD23	-0.05	0.07	-0.68	0.494	0.866
Braak	IN_LAMP5_RELN	ANKRD23	-0.00	0.06	-0.00	0.998	0.999
Braak	IN_PVALB	ANKRD23	-0.06	0.04	-1.31	0.189	0.793
Braak	IN_PVALB_CHC	ANKRD23	0.02	0.08	0.27	0.789	0.959
Braak	IN_SST	ANKRD23	0.04	0.05	0.72	0.473	0.857
Braak	IN_VIP	ANKRD23	-0.11	0.05	-2.34	0.0191	0.152
Braak	Micro	ANKRD23	0.01	0.07	0.14	0.886	0.969
Braak	OPC	ANKRD23	-0.09	0.06	-1.49	0.136	0.484
Braak	Oligo	ANKRD23	0.03	0.03	0.81	0.416	0.708
Braak	PC	ANKRD23	-0.85	0.37	-2.30	0.0216	0.66
Braak	Astro	ANKRD24	-0.14	0.06	-2.35	0.0187	0.105
Braak	EN_L2_3_IT	ANKRD24	-0.08	0.04	-1.86	0.0623	0.317
Braak	EN_L3_5_IT_1	ANKRD24	-0.07	0.05	-1.54	0.124	0.471
Braak	EN_L3_5_IT_2	ANKRD24	-0.06	0.04	-1.35	0.177	0.491
Braak	EN_L3_5_IT_3	ANKRD24	-0.05	0.04	-1.27	0.204	0.512
Braak	EN_L5_6_NP	ANKRD24	-0.09	0.07	-1.31	0.191	0.805
Braak	EN_L5_ET	ANKRD24	0.33	0.49	0.66	0.51	0.968
Braak	EN_L6B	ANKRD24	-0.28	0.09	-3.28	0.00104	0.0691
Braak	EN_L6_CT	ANKRD24	-0.14	0.06	-2.50	0.0124	0.17
Braak	EN_L6_IT_1	ANKRD24	-0.09	0.05	-1.62	0.104	0.596
Braak	EN_L6_IT_2	ANKRD24	-0.05	0.07	-0.75	0.451	0.893
Braak	IN_ADARB2	ANKRD24	0.00	0.07	0.06	0.955	0.99
Braak	IN_LAMP5_LHX6	ANKRD24	-0.02	0.09	-0.19	0.851	0.967
Braak	IN_LAMP5_RELN	ANKRD24	-0.13	0.07	-1.93	0.0536	0.466
Braak	IN_PVALB	ANKRD24	-0.07	0.04	-1.58	0.115	0.724
Braak	IN_PVALB_CHC	ANKRD24	0.01	0.07	0.13	0.894	0.978
Braak	IN_SST	ANKRD24	-0.07	0.05	-1.34	0.18	0.677
Braak	IN_VIP	ANKRD24	-0.02	0.04	-0.55	0.581	0.803
Braak	Micro	ANKRD24	0.07	0.09	0.73	0.468	0.79
Braak	OPC	ANKRD24	-0.04	0.08	-0.52	0.601	0.842
Braak	Oligo	ANKRD24	-0.14	0.06	-2.19	0.0286	0.2
Braak	Astro	ANKRD26	-0.04	0.03	-1.22	0.222	0.464
Braak	EN_L2_3_IT	ANKRD26	0.05	0.03	1.58	0.113	0.419
Braak	EN_L3_5_IT_1	ANKRD26	0.10	0.04	2.78	0.00538	0.109
Braak	EN_L3_5_IT_2	ANKRD26	0.07	0.03	2.31	0.0211	0.159
Braak	EN_L3_5_IT_3	ANKRD26	0.03	0.03	0.96	0.339	0.652
Braak	EN_L5_6_NP	ANKRD26	0.03	0.04	0.61	0.544	0.939
Braak	EN_L5_ET	ANKRD26	-0.21	0.27	-0.79	0.43	0.961
Braak	EN_L6B	ANKRD26	-0.01	0.05	-0.18	0.855	0.97
Braak	EN_L6_CT	ANKRD26	0.01	0.04	0.17	0.866	0.966
Braak	EN_L6_IT_1	ANKRD26	0.04	0.04	1.06	0.288	0.778
Braak	EN_L6_IT_2	ANKRD26	0.03	0.05	0.69	0.491	0.91
Braak	Endo	ANKRD26	-0.01	0.10	-0.11	0.916	0.991
Braak	IN_ADARB2	ANKRD26	-0.03	0.04	-0.68	0.494	0.881
Braak	IN_LAMP5_LHX6	ANKRD26	-0.00	0.04	-0.00	0.998	1
Braak	IN_LAMP5_RELN	ANKRD26	-0.01	0.03	-0.33	0.742	0.948
Braak	IN_PVALB	ANKRD26	0.02	0.03	0.56	0.573	0.947
Braak	IN_PVALB_CHC	ANKRD26	0.00	0.04	0.11	0.911	0.983
Braak	IN_SST	ANKRD26	-0.01	0.04	-0.37	0.715	0.936
Braak	IN_VIP	ANKRD26	0.04	0.03	1.46	0.144	0.421
Braak	Micro	ANKRD26	0.04	0.05	0.70	0.481	0.798
Braak	OPC	ANKRD26	0.03	0.03	1.02	0.309	0.656
Braak	Oligo	ANKRD26	0.01	0.03	0.44	0.66	0.856
Braak	PC	ANKRD26	-0.01	0.11	-0.07	0.942	0.998
Braak	PVM	ANKRD26	0.10	0.14	0.70	0.485	0.992
Braak	SMC	ANKRD26	-0.01	0.82	-0.01	0.995	0.999
Braak	VLMC	ANKRD26	0.12	0.09	1.30	0.194	0.594
Braak	Astro	ANKRD27	0.04	0.04	1.08	0.28	0.528
Braak	EN_L2_3_IT	ANKRD27	-0.06	0.03	-1.64	0.102	0.402
Braak	EN_L3_5_IT_1	ANKRD27	-0.01	0.05	-0.27	0.786	0.927
Braak	EN_L3_5_IT_2	ANKRD27	0.02	0.04	0.45	0.655	0.863
Braak	EN_L3_5_IT_3	ANKRD27	0.02	0.04	0.55	0.583	0.822
Braak	EN_L5_6_NP	ANKRD27	-0.06	0.06	-1.00	0.317	0.885
Braak	EN_L5_ET	ANKRD27	0.73	0.63	1.16	0.246	0.923
Braak	EN_L6B	ANKRD27	0.07	0.07	1.05	0.292	0.741
Braak	EN_L6_CT	ANKRD27	0.01	0.06	0.12	0.903	0.976
Braak	EN_L6_IT_1	ANKRD27	-0.04	0.05	-0.94	0.348	0.816
Braak	EN_L6_IT_2	ANKRD27	-0.03	0.06	-0.55	0.582	0.937
Braak	Endo	ANKRD27	-0.18	0.35	-0.51	0.607	0.945
Braak	IN_ADARB2	ANKRD27	-0.02	0.06	-0.38	0.707	0.943
Braak	IN_LAMP5_LHX6	ANKRD27	0.08	0.07	1.17	0.241	0.713
Braak	IN_LAMP5_RELN	ANKRD27	0.09	0.06	1.46	0.144	0.628
Braak	IN_PVALB	ANKRD27	0.06	0.04	1.30	0.193	0.796
Braak	IN_PVALB_CHC	ANKRD27	-0.07	0.10	-0.71	0.477	0.866
Braak	IN_SST	ANKRD27	-0.02	0.05	-0.35	0.729	0.94
Braak	IN_VIP	ANKRD27	0.05	0.04	1.38	0.167	0.456
Braak	Micro	ANKRD27	-0.06	0.05	-1.09	0.278	0.643
Braak	OPC	ANKRD27	0.03	0.05	0.67	0.503	0.79
Braak	Oligo	ANKRD27	0.05	0.03	1.83	0.0674	0.302
Braak	PC	ANKRD27	-0.52	0.32	-1.64	0.102	0.786
Braak	Adaptive	ANKRD28	0.18	0.18	1.02	0.309	0.966
Braak	Astro	ANKRD28	0.00	0.05	0.07	0.948	0.976
Braak	EN_L2_3_IT	ANKRD28	-0.03	0.02	-1.26	0.207	0.55
Braak	EN_L3_5_IT_1	ANKRD28	-0.02	0.03	-0.64	0.52	0.807
Braak	EN_L3_5_IT_2	ANKRD28	-0.02	0.03	-0.93	0.352	0.665
Braak	EN_L3_5_IT_3	ANKRD28	-0.08	0.03	-3.02	0.00255	0.0429
Braak	EN_L5_6_NP	ANKRD28	0.09	0.05	1.81	0.0705	0.69
Braak	EN_L5_ET	ANKRD28	-0.12	0.29	-0.40	0.686	0.979
Braak	EN_L6B	ANKRD28	-0.07	0.05	-1.38	0.167	0.625
Braak	EN_L6_CT	ANKRD28	-0.07	0.04	-1.85	0.0636	0.378
Braak	EN_L6_IT_1	ANKRD28	-0.04	0.04	-1.25	0.213	0.73
Braak	EN_L6_IT_2	ANKRD28	-0.03	0.04	-0.59	0.552	0.931
Braak	Endo	ANKRD28	0.13	0.09	1.37	0.172	0.773
Braak	IN_ADARB2	ANKRD28	-0.03	0.03	-0.81	0.416	0.846
Braak	IN_LAMP5_LHX6	ANKRD28	0.12	0.05	2.47	0.0135	0.284
Braak	IN_LAMP5_RELN	ANKRD28	0.08	0.04	1.97	0.0488	0.456
Braak	IN_PVALB	ANKRD28	0.06	0.03	2.06	0.0389	0.54
Braak	IN_PVALB_CHC	ANKRD28	-0.04	0.04	-0.90	0.37	0.819
Braak	IN_SST	ANKRD28	0.04	0.03	1.42	0.154	0.655
Braak	IN_VIP	ANKRD28	0.00	0.02	0.15	0.882	0.954
Braak	Micro	ANKRD28	0.01	0.06	0.18	0.86	0.959
Braak	OPC	ANKRD28	-0.01	0.03	-0.42	0.677	0.883
Braak	Oligo	ANKRD28	-0.01	0.03	-0.49	0.621	0.835
Braak	PC	ANKRD28	0.31	0.41	0.76	0.447	0.931
Braak	SMC	ANKRD28	0.21	0.30	0.68	0.497	0.999
Braak	VLMC	ANKRD28	0.14	0.14	0.99	0.321	0.715
Braak	Astro	ANKRD29	-0.16	0.06	-2.65	0.00794	0.0616
Braak	EN_L2_3_IT	ANKRD29	-0.18	0.08	-2.34	0.0192	0.175
Braak	EN_L3_5_IT_1	ANKRD29	-0.10	0.09	-1.20	0.23	0.606
Braak	EN_L3_5_IT_2	ANKRD29	-0.24	0.06	-3.67	0.000246	0.00859
Braak	EN_L3_5_IT_3	ANKRD29	-0.08	0.05	-1.58	0.114	0.389
Braak	EN_L5_6_NP	ANKRD29	-0.00	0.09	-0.02	0.986	0.999
Braak	EN_L5_ET	ANKRD29	0.33	0.46	0.73	0.464	0.962
Braak	EN_L6B	ANKRD29	-0.03	0.10	-0.28	0.777	0.953
Braak	EN_L6_CT	ANKRD29	-0.15	0.13	-1.14	0.254	0.66
Braak	EN_L6_IT_1	ANKRD29	-0.02	0.08	-0.23	0.815	0.969
Braak	EN_L6_IT_2	ANKRD29	0.06	0.14	0.47	0.637	0.948
Braak	Endo	ANKRD29	-0.34	0.14	-2.45	0.0141	0.382
Braak	IN_ADARB2	ANKRD29	0.01	0.06	0.22	0.824	0.972
Braak	IN_LAMP5_RELN	ANKRD29	-0.01	0.07	-0.08	0.939	0.988
Braak	IN_PVALB	ANKRD29	-0.02	0.04	-0.55	0.585	0.948
Braak	IN_PVALB_CHC	ANKRD29	-0.06	0.06	-0.97	0.332	0.794
Braak	IN_SST	ANKRD29	-0.06	0.11	-0.53	0.595	0.9
Braak	IN_VIP	ANKRD29	-0.03	0.03	-0.99	0.324	0.623
Braak	OPC	ANKRD29	-0.02	0.07	-0.24	0.807	0.94
Braak	Oligo	ANKRD29	0.03	0.07	0.44	0.661	0.856
Braak	EN_L2_3_IT	ANKRD30A	0.15	0.13	1.18	0.237	0.584
Braak	Oligo	ANKRD30A	-0.10	0.11	-0.95	0.344	0.649
Braak	Astro	ANKRD30B	0.02	0.10	0.19	0.852	0.932
Braak	EN_L2_3_IT	ANKRD30B	0.19	0.08	2.30	0.0214	0.185
Braak	EN_L3_5_IT_1	ANKRD30B	0.32	0.16	1.97	0.0488	0.319
Braak	EN_L3_5_IT_2	ANKRD30B	0.19	0.09	2.08	0.038	0.221
Braak	EN_L3_5_IT_3	ANKRD30B	-0.06	0.12	-0.53	0.597	0.83
Braak	EN_L5_6_NP	ANKRD30B	0.04	0.09	0.45	0.651	0.965
Braak	EN_L6B	ANKRD30B	-0.00	0.13	-0.04	0.972	0.995
Braak	EN_L6_CT	ANKRD30B	-0.07	0.57	-0.12	0.902	0.976
Braak	EN_L6_IT_1	ANKRD30B	0.03	0.07	0.48	0.629	0.926
Braak	EN_L6_IT_2	ANKRD30B	0.01	0.08	0.07	0.944	0.989
Braak	IN_ADARB2	ANKRD30B	0.20	0.10	1.93	0.0532	0.505
Braak	IN_LAMP5_LHX6	ANKRD30B	0.16	0.10	1.57	0.117	0.585
Braak	IN_LAMP5_RELN	ANKRD30B	0.04	0.07	0.53	0.597	0.905
Braak	IN_PVALB	ANKRD30B	0.31	0.11	2.84	0.00448	0.239
Braak	IN_SST	ANKRD30B	0.17	0.11	1.56	0.119	0.598
Braak	IN_VIP	ANKRD30B	0.08	0.07	1.15	0.252	0.552
Braak	Oligo	ANKRD30B	-0.03	0.09	-0.31	0.753	0.901
Braak	Astro	ANKRD30BL	0.07	0.14	0.54	0.592	0.783
Braak	EN_L2_3_IT	ANKRD30BL	-0.07	0.07	-0.99	0.321	0.658
Braak	EN_L3_5_IT_1	ANKRD30BL	-0.03	0.09	-0.38	0.705	0.896
Braak	EN_L3_5_IT_2	ANKRD30BL	-0.10	0.09	-1.14	0.256	0.577
Braak	EN_L3_5_IT_3	ANKRD30BL	-0.18	0.07	-2.34	0.0191	0.146
Braak	EN_L5_6_NP	ANKRD30BL	-0.06	0.09	-0.70	0.485	0.927
Braak	EN_L5_ET	ANKRD30BL	0.66	0.29	2.32	0.0203	0.642
Braak	EN_L6B	ANKRD30BL	-0.15	0.08	-1.79	0.0739	0.472
Braak	EN_L6_CT	ANKRD30BL	-0.14	0.09	-1.48	0.138	0.533
Braak	EN_L6_IT_1	ANKRD30BL	-0.15	0.09	-1.78	0.0751	0.531
Braak	EN_L6_IT_2	ANKRD30BL	-0.09	0.10	-0.87	0.383	0.857
Braak	Endo	ANKRD30BL	0.03	0.18	0.18	0.854	0.982
Braak	IN_ADARB2	ANKRD30BL	-0.07	0.07	-0.94	0.347	0.816
Braak	IN_LAMP5_LHX6	ANKRD30BL	-0.07	0.08	-0.80	0.425	0.831
Braak	IN_LAMP5_RELN	ANKRD30BL	-0.14	0.07	-2.01	0.0441	0.44
Braak	IN_PVALB	ANKRD30BL	0.01	0.09	0.13	0.893	0.992
Braak	IN_PVALB_CHC	ANKRD30BL	-0.00	0.13	-0.00	0.999	1
Braak	IN_SST	ANKRD30BL	-0.06	0.07	-0.92	0.357	0.805
Braak	IN_VIP	ANKRD30BL	-0.10	0.06	-1.61	0.107	0.361
Braak	Micro	ANKRD30BL	0.07	0.16	0.44	0.657	0.884
Braak	OPC	ANKRD30BL	0.05	0.09	0.56	0.579	0.831
Braak	Oligo	ANKRD30BL	0.21	0.16	1.33	0.184	0.486
Braak	PC	ANKRD30BL	-0.15	0.19	-0.79	0.428	0.928
Braak	PVM	ANKRD30BL	0.25	0.23	1.05	0.294	0.992
Braak	VLMC	ANKRD30BL	0.19	0.19	0.97	0.332	0.725
Braak	Astro	ANKRD31	-0.24	0.08	-2.86	0.00422	0.0411
Braak	EN_L2_3_IT	ANKRD31	-0.02	0.05	-0.43	0.668	0.874
Braak	EN_L3_5_IT_1	ANKRD31	0.04	0.10	0.43	0.664	0.877
Braak	EN_L3_5_IT_2	ANKRD31	0.02	0.07	0.35	0.729	0.899
Braak	EN_L3_5_IT_3	ANKRD31	-0.08	0.07	-1.20	0.229	0.543
Braak	EN_L5_6_NP	ANKRD31	-0.91	0.49	-1.86	0.063	0.682
Braak	EN_L6B	ANKRD31	-0.25	0.13	-1.97	0.0492	0.402
Braak	EN_L6_CT	ANKRD31	-0.03	0.11	-0.25	0.8	0.944
Braak	EN_L6_IT_1	ANKRD31	0.08	0.11	0.72	0.472	0.871
Braak	EN_L6_IT_2	ANKRD31	-0.20	0.49	-0.42	0.674	0.95
Braak	IN_LAMP5_RELN	ANKRD31	-0.03	0.12	-0.20	0.84	0.97
Braak	IN_PVALB	ANKRD31	0.05	0.08	0.61	0.539	0.937
Braak	IN_SST	ANKRD31	0.01	0.10	0.15	0.884	0.977
Braak	IN_VIP	ANKRD31	0.10	0.07	1.48	0.138	0.41
Braak	OPC	ANKRD31	-0.17	0.09	-1.90	0.0579	0.356
Braak	Oligo	ANKRD31	-0.06	0.06	-0.91	0.362	0.663
Braak	Astro	ANKRD33B	-0.21	0.10	-2.12	0.0339	0.152
Braak	EN_L2_3_IT	ANKRD33B	-0.03	0.04	-0.85	0.396	0.718
Braak	EN_L3_5_IT_1	ANKRD33B	-0.06	0.04	-1.35	0.178	0.553
Braak	EN_L3_5_IT_2	ANKRD33B	-0.05	0.04	-1.37	0.17	0.482
Braak	EN_L3_5_IT_3	ANKRD33B	-0.03	0.04	-0.84	0.4	0.706
Braak	EN_L5_ET	ANKRD33B	-0.05	0.41	-0.13	0.9	0.995
Braak	EN_L6B	ANKRD33B	-0.01	0.05	-0.10	0.924	0.986
Braak	EN_L6_CT	ANKRD33B	0.05	0.06	0.81	0.418	0.773
Braak	EN_L6_IT_1	ANKRD33B	-0.06	0.06	-1.01	0.311	0.793
Braak	EN_L6_IT_2	ANKRD33B	-0.21	0.08	-2.55	0.0109	0.333
Braak	Endo	ANKRD33B	0.07	0.15	0.44	0.658	0.953
Braak	IN_PVALB	ANKRD33B	-0.29	0.07	-4.31	1.61e-05	0.0118
Braak	IN_SST	ANKRD33B	-0.11	0.07	-1.70	0.0893	0.551
Braak	IN_VIP	ANKRD33B	0.01	0.10	0.07	0.941	0.979
Braak	OPC	ANKRD33B	0.22	0.15	1.53	0.127	0.474
Braak	Oligo	ANKRD33B	-0.02	0.09	-0.26	0.793	0.921
Braak	PC	ANKRD33B	0.40	0.51	0.77	0.44	0.931
Braak	VLMC	ANKRD33B	0.35	0.20	1.71	0.0875	0.454
Braak	Astro	ANKRD34A	-0.17	0.44	-0.39	0.698	0.848
Braak	EN_L2_3_IT	ANKRD34A	0.12	0.06	1.91	0.0564	0.303
Braak	EN_L3_5_IT_2	ANKRD34A	0.14	0.08	1.61	0.108	0.385
Braak	EN_L3_5_IT_3	ANKRD34A	-0.00	0.08	-0.01	0.992	0.997
Braak	EN_L6_IT_1	ANKRD34A	0.23	0.38	0.60	0.549	0.901
Braak	IN_PVALB	ANKRD34A	0.02	0.09	0.21	0.837	0.983
Braak	IN_VIP	ANKRD34A	-0.10	0.09	-1.07	0.284	0.586
Braak	Oligo	ANKRD34A	0.09	0.08	1.09	0.276	0.587
Braak	IN_PVALB	ANKRD34B	0.19	0.10	1.82	0.0685	0.637
Braak	IN_PVALB_CHC	ANKRD34B	-0.21	0.12	-1.77	0.0766	0.521
Braak	EN_L2_3_IT	ANKRD34C	-0.01	0.09	-0.16	0.875	0.957
Braak	EN_L3_5_IT_2	ANKRD34C	0.04	0.10	0.37	0.711	0.892
Braak	EN_L3_5_IT_3	ANKRD34C	0.16	0.08	1.95	0.0515	0.253
Braak	IN_PVALB	ANKRD34C	0.12	0.09	1.38	0.168	0.774
Braak	Astro	ANKRD35	0.01	0.06	0.22	0.828	0.918
Braak	EN_L2_3_IT	ANKRD35	0.03	0.05	0.56	0.578	0.829
Braak	EN_L3_5_IT_1	ANKRD35	0.10	0.11	0.88	0.377	0.728
Braak	EN_L3_5_IT_2	ANKRD35	0.09	0.08	1.19	0.234	0.555
Braak	EN_L3_5_IT_3	ANKRD35	0.00	0.07	0.01	0.995	0.998
Braak	EN_L5_6_NP	ANKRD35	0.42	0.46	0.90	0.37	0.903
Braak	EN_L6B	ANKRD35	0.86	0.48	1.81	0.0709	0.467
Braak	EN_L6_CT	ANKRD35	-0.14	0.10	-1.45	0.146	0.545
Braak	EN_L6_IT_1	ANKRD35	0.60	0.35	1.69	0.0903	0.567
Braak	IN_SST	ANKRD35	-0.05	0.11	-0.46	0.644	0.917
Braak	IN_VIP	ANKRD35	0.07	0.07	0.89	0.373	0.662
Braak	OPC	ANKRD35	-0.02	0.07	-0.27	0.784	0.929
Braak	Oligo	ANKRD35	0.05	0.07	0.81	0.417	0.709
Braak	Adaptive	ANKRD36	0.29	0.15	2.01	0.0449	0.945
Braak	Astro	ANKRD36	-0.02	0.04	-0.53	0.597	0.786
Braak	EN_L2_3_IT	ANKRD36	-0.02	0.03	-0.76	0.448	0.754
Braak	EN_L3_5_IT_1	ANKRD36	0.01	0.04	0.25	0.801	0.932
Braak	EN_L3_5_IT_2	ANKRD36	-0.00	0.03	-0.04	0.965	0.989
Braak	EN_L3_5_IT_3	ANKRD36	0.04	0.04	1.03	0.305	0.621
Braak	EN_L5_6_NP	ANKRD36	0.01	0.05	0.25	0.8	0.984
Braak	EN_L5_ET	ANKRD36	-0.07	0.31	-0.23	0.817	0.987
Braak	EN_L6B	ANKRD36	0.07	0.04	1.47	0.142	0.597
Braak	EN_L6_CT	ANKRD36	-0.02	0.04	-0.36	0.723	0.915
Braak	EN_L6_IT_1	ANKRD36	0.02	0.04	0.48	0.629	0.926
Braak	EN_L6_IT_2	ANKRD36	0.02	0.05	0.36	0.717	0.954
Braak	Endo	ANKRD36	-0.20	0.09	-2.08	0.0371	0.541
Braak	IN_ADARB2	ANKRD36	-0.02	0.04	-0.38	0.706	0.943
Braak	IN_LAMP5_LHX6	ANKRD36	-0.02	0.04	-0.45	0.651	0.917
Braak	IN_LAMP5_RELN	ANKRD36	0.02	0.04	0.51	0.609	0.91
Braak	IN_PVALB	ANKRD36	-0.01	0.04	-0.31	0.755	0.974
Braak	IN_PVALB_CHC	ANKRD36	0.00	0.04	0.11	0.914	0.983
Braak	IN_SST	ANKRD36	-0.01	0.04	-0.23	0.821	0.963
Braak	IN_VIP	ANKRD36	0.00	0.03	0.16	0.875	0.951
Braak	Micro	ANKRD36	0.05	0.04	1.03	0.301	0.664
Braak	OPC	ANKRD36	0.01	0.04	0.37	0.708	0.898
Braak	Oligo	ANKRD36	0.02	0.04	0.44	0.657	0.855
Braak	PC	ANKRD36	-0.09	0.11	-0.78	0.436	0.93
Braak	PVM	ANKRD36	0.08	0.12	0.67	0.501	0.992
Braak	SMC	ANKRD36	-0.45	0.23	-1.92	0.0544	0.999
Braak	VLMC	ANKRD36	-0.09	0.09	-0.96	0.335	0.727
Braak	Astro	ANKRD36B	0.04	0.05	0.68	0.497	0.72
Braak	EN_L2_3_IT	ANKRD36B	0.07	0.06	1.24	0.214	0.557
Braak	EN_L3_5_IT_1	ANKRD36B	0.09	0.07	1.41	0.159	0.527
Braak	EN_L3_5_IT_2	ANKRD36B	0.05	0.06	0.78	0.436	0.73
Braak	EN_L3_5_IT_3	ANKRD36B	0.09	0.06	1.51	0.131	0.417
Braak	EN_L5_6_NP	ANKRD36B	0.09	0.07	1.37	0.172	0.793
Braak	EN_L5_ET	ANKRD36B	0.24	0.35	0.69	0.487	0.968
Braak	EN_L6B	ANKRD36B	0.03	0.07	0.38	0.707	0.934
Braak	EN_L6_CT	ANKRD36B	0.11	0.06	1.68	0.0933	0.448
Braak	EN_L6_IT_1	ANKRD36B	0.07	0.07	1.01	0.312	0.793
Braak	EN_L6_IT_2	ANKRD36B	0.08	0.08	1.04	0.3	0.819
Braak	Endo	ANKRD36B	0.28	0.37	0.76	0.449	0.909
Braak	IN_ADARB2	ANKRD36B	0.02	0.06	0.32	0.748	0.953
Braak	IN_LAMP5_LHX6	ANKRD36B	0.09	0.06	1.52	0.129	0.605
Braak	IN_LAMP5_RELN	ANKRD36B	0.09	0.05	1.77	0.0762	0.515
Braak	IN_PVALB	ANKRD36B	0.10	0.05	1.90	0.0577	0.605
Braak	IN_PVALB_CHC	ANKRD36B	0.13	0.07	1.97	0.049	0.434
Braak	IN_SST	ANKRD36B	0.03	0.05	0.51	0.607	0.904
Braak	IN_VIP	ANKRD36B	0.08	0.05	1.75	0.0801	0.311
Braak	Micro	ANKRD36B	0.04	0.07	0.57	0.566	0.845
Braak	OPC	ANKRD36B	0.04	0.05	0.78	0.434	0.747
Braak	Oligo	ANKRD36B	0.06	0.04	1.75	0.0807	0.332
Braak	PC	ANKRD36B	-0.48	0.51	-0.95	0.341	0.925
Braak	VLMC	ANKRD36B	0.09	0.12	0.70	0.481	0.819
Braak	Adaptive	ANKRD36C	0.08	0.14	0.54	0.587	0.992
Braak	Astro	ANKRD36C	0.02	0.03	0.68	0.495	0.719
Braak	EN_L2_3_IT	ANKRD36C	-0.02	0.02	-0.73	0.468	0.766
Braak	EN_L3_5_IT_1	ANKRD36C	0.01	0.03	0.33	0.739	0.907
Braak	EN_L3_5_IT_2	ANKRD36C	-0.01	0.03	-0.33	0.745	0.904
Braak	EN_L3_5_IT_3	ANKRD36C	0.02	0.03	0.77	0.443	0.736
Braak	EN_L5_6_NP	ANKRD36C	0.03	0.04	0.82	0.411	0.911
Braak	EN_L5_ET	ANKRD36C	0.24	0.27	0.88	0.381	0.957
Braak	EN_L6B	ANKRD36C	0.01	0.04	0.38	0.701	0.933
Braak	EN_L6_CT	ANKRD36C	-0.02	0.03	-0.51	0.608	0.873
Braak	EN_L6_IT_1	ANKRD36C	0.01	0.03	0.32	0.752	0.957
Braak	EN_L6_IT_2	ANKRD36C	0.01	0.04	0.29	0.773	0.963
Braak	Endo	ANKRD36C	-0.13	0.11	-1.25	0.212	0.794
Braak	IN_ADARB2	ANKRD36C	-0.01	0.03	-0.46	0.643	0.926
Braak	IN_LAMP5_LHX6	ANKRD36C	0.00	0.03	0.15	0.884	0.975
Braak	IN_LAMP5_RELN	ANKRD36C	0.02	0.03	0.58	0.562	0.89
Braak	IN_PVALB	ANKRD36C	-0.01	0.03	-0.46	0.649	0.958
Braak	IN_PVALB_CHC	ANKRD36C	-0.05	0.04	-1.26	0.208	0.706
Braak	IN_SST	ANKRD36C	-0.03	0.03	-1.34	0.179	0.676
Braak	IN_VIP	ANKRD36C	0.00	0.02	0.21	0.836	0.935
Braak	Micro	ANKRD36C	-0.04	0.05	-0.89	0.373	0.725
Braak	OPC	ANKRD36C	0.03	0.03	0.89	0.372	0.704
Braak	Oligo	ANKRD36C	0.00	0.03	0.13	0.896	0.963
Braak	PC	ANKRD36C	-0.11	0.11	-1.02	0.309	0.923
Braak	PVM	ANKRD36C	0.12	0.13	0.91	0.361	0.992
Braak	SMC	ANKRD36C	0.08	0.21	0.39	0.694	0.999
Braak	VLMC	ANKRD36C	-0.16	0.09	-1.76	0.0789	0.439
Braak	Astro	ANKRD37	-0.13	0.08	-1.50	0.133	0.344
Braak	EN_L2_3_IT	ANKRD37	0.03	0.07	0.50	0.616	0.848
Braak	EN_L3_5_IT_1	ANKRD37	-0.04	0.11	-0.32	0.747	0.91
Braak	EN_L3_5_IT_2	ANKRD37	0.06	0.08	0.83	0.408	0.708
Braak	EN_L3_5_IT_3	ANKRD37	0.02	0.08	0.19	0.853	0.95
Braak	EN_L6B	ANKRD37	-1.14	0.48	-2.39	0.017	0.266
Braak	EN_L6_CT	ANKRD37	-1.04	0.37	-2.81	0.00495	0.104
Braak	EN_L6_IT_1	ANKRD37	0.09	0.37	0.25	0.806	0.968
Braak	Endo	ANKRD37	-0.37	0.26	-1.41	0.157	0.756
Braak	IN_PVALB	ANKRD37	-0.06	0.09	-0.68	0.499	0.925
Braak	IN_SST	ANKRD37	-0.12	0.12	-1.05	0.295	0.775
Braak	IN_VIP	ANKRD37	-0.01	0.09	-0.12	0.908	0.966
Braak	Micro	ANKRD37	0.04	0.13	0.34	0.736	0.917
Braak	OPC	ANKRD37	-0.00	0.10	-0.03	0.979	0.993
Braak	Oligo	ANKRD37	-0.02	0.07	-0.36	0.716	0.885
Braak	Astro	ANKRD40	0.04	0.04	0.88	0.376	0.624
Braak	EN_L2_3_IT	ANKRD40	0.09	0.03	2.73	0.0064	0.0957
Braak	EN_L3_5_IT_1	ANKRD40	0.13	0.06	2.13	0.0329	0.265
Braak	EN_L3_5_IT_2	ANKRD40	-0.02	0.04	-0.52	0.602	0.835
Braak	EN_L3_5_IT_3	ANKRD40	-0.00	0.05	-0.08	0.938	0.979
Braak	EN_L5_6_NP	ANKRD40	0.07	0.09	0.80	0.422	0.915
Braak	EN_L6B	ANKRD40	0.08	0.09	0.89	0.373	0.8
Braak	EN_L6_CT	ANKRD40	-0.14	0.07	-1.92	0.0554	0.36
Braak	EN_L6_IT_1	ANKRD40	-0.08	0.06	-1.35	0.178	0.698
Braak	EN_L6_IT_2	ANKRD40	0.00	0.10	0.05	0.961	0.992
Braak	IN_ADARB2	ANKRD40	0.03	0.08	0.38	0.707	0.943
Braak	IN_LAMP5_LHX6	ANKRD40	0.13	0.10	1.33	0.182	0.671
Braak	IN_LAMP5_RELN	ANKRD40	0.06	0.07	0.86	0.392	0.815
Braak	IN_PVALB	ANKRD40	-0.04	0.05	-0.78	0.435	0.905
Braak	IN_PVALB_CHC	ANKRD40	0.16	0.09	1.74	0.0811	0.528
Braak	IN_SST	ANKRD40	-0.00	0.06	-0.02	0.983	0.997
Braak	IN_VIP	ANKRD40	-0.01	0.05	-0.22	0.822	0.929
Braak	Micro	ANKRD40	0.02	0.06	0.39	0.694	0.899
Braak	OPC	ANKRD40	-0.02	0.06	-0.40	0.689	0.89
Braak	Oligo	ANKRD40	-0.01	0.03	-0.43	0.667	0.86
Braak	Astro	ANKRD42	-0.00	0.04	-0.02	0.987	0.995
Braak	EN_L2_3_IT	ANKRD42	0.01	0.04	0.39	0.698	0.888
Braak	EN_L3_5_IT_1	ANKRD42	0.10	0.05	2.11	0.0347	0.272
Braak	EN_L3_5_IT_2	ANKRD42	0.08	0.04	1.97	0.0489	0.254
Braak	EN_L3_5_IT_3	ANKRD42	0.02	0.04	0.60	0.551	0.804
Braak	EN_L5_6_NP	ANKRD42	0.11	0.07	1.54	0.123	0.751
Braak	EN_L5_ET	ANKRD42	-0.47	0.66	-0.71	0.477	0.965
Braak	EN_L6B	ANKRD42	-0.02	0.07	-0.29	0.771	0.952
Braak	EN_L6_CT	ANKRD42	0.06	0.06	1.07	0.286	0.685
Braak	EN_L6_IT_1	ANKRD42	-0.04	0.05	-0.72	0.469	0.869
Braak	EN_L6_IT_2	ANKRD42	0.12	0.07	1.79	0.0731	0.591
Braak	IN_ADARB2	ANKRD42	0.02	0.07	0.23	0.819	0.971
Braak	IN_LAMP5_LHX6	ANKRD42	-0.03	0.07	-0.50	0.619	0.906
Braak	IN_LAMP5_RELN	ANKRD42	0.06	0.05	1.08	0.28	0.751
Braak	IN_PVALB	ANKRD42	0.03	0.04	0.73	0.463	0.915
Braak	IN_PVALB_CHC	ANKRD42	-0.08	0.08	-1.02	0.309	0.778
Braak	IN_SST	ANKRD42	0.10	0.05	2.04	0.0415	0.432
Braak	IN_VIP	ANKRD42	-0.02	0.05	-0.37	0.711	0.875
Braak	Micro	ANKRD42	0.17	0.07	2.32	0.0204	0.169
Braak	OPC	ANKRD42	0.05	0.07	0.73	0.465	0.768
Braak	Oligo	ANKRD42	0.10	0.06	1.60	0.11	0.383
Braak	Adaptive	ANKRD44	-0.06	0.09	-0.62	0.534	0.992
Braak	Astro	ANKRD44	0.02	0.04	0.58	0.56	0.761
Braak	EN_L2_3_IT	ANKRD44	-0.02	0.05	-0.43	0.669	0.874
Braak	EN_L3_5_IT_1	ANKRD44	-0.01	0.05	-0.24	0.812	0.937
Braak	EN_L3_5_IT_2	ANKRD44	-0.02	0.05	-0.45	0.651	0.861
Braak	EN_L3_5_IT_3	ANKRD44	-0.02	0.04	-0.51	0.611	0.84
Braak	EN_L5_6_NP	ANKRD44	0.14	0.10	1.48	0.139	0.76
Braak	EN_L5_ET	ANKRD44	-0.80	0.66	-1.21	0.225	0.915
Braak	EN_L6B	ANKRD44	0.09	0.08	1.04	0.297	0.743
Braak	EN_L6_CT	ANKRD44	-0.02	0.09	-0.20	0.843	0.959
Braak	EN_L6_IT_1	ANKRD44	-0.03	0.09	-0.34	0.733	0.951
Braak	EN_L6_IT_2	ANKRD44	0.02	0.12	0.20	0.842	0.972
Braak	Endo	ANKRD44	-0.10	0.09	-1.03	0.301	0.862
Braak	IN_ADARB2	ANKRD44	0.07	0.04	1.76	0.0786	0.558
Braak	IN_LAMP5_LHX6	ANKRD44	0.06	0.04	1.38	0.166	0.653
Braak	IN_LAMP5_RELN	ANKRD44	0.07	0.04	1.73	0.083	0.53
Braak	IN_PVALB	ANKRD44	-0.01	0.04	-0.21	0.835	0.983
Braak	IN_PVALB_CHC	ANKRD44	-0.01	0.05	-0.24	0.814	0.962
Braak	IN_SST	ANKRD44	-0.07	0.04	-1.74	0.0817	0.532
Braak	IN_VIP	ANKRD44	-0.00	0.03	-0.03	0.979	0.992
Braak	Micro	ANKRD44	-0.14	0.06	-2.32	0.0202	0.168
Braak	OPC	ANKRD44	0.02	0.03	0.82	0.414	0.736
Braak	Oligo	ANKRD44	0.07	0.03	2.17	0.03	0.205
Braak	PC	ANKRD44	0.06	0.08	0.84	0.403	0.928
Braak	PVM	ANKRD44	0.11	0.11	1.09	0.278	0.992
Braak	SMC	ANKRD44	-0.11	0.25	-0.46	0.647	0.999
Braak	VLMC	ANKRD44	-0.14	0.12	-1.12	0.261	0.667
Braak	Astro	ANKRD46	0.02	0.05	0.40	0.688	0.843
Braak	EN_L2_3_IT	ANKRD46	0.10	0.03	3.22	0.00128	0.0386
Braak	EN_L3_5_IT_1	ANKRD46	0.11	0.05	2.22	0.0262	0.24
Braak	EN_L3_5_IT_2	ANKRD46	0.12	0.04	3.05	0.0023	0.0397
Braak	EN_L3_5_IT_3	ANKRD46	0.13	0.04	3.11	0.0019	0.036
Braak	EN_L5_6_NP	ANKRD46	0.07	0.06	1.17	0.242	0.84
Braak	EN_L5_ET	ANKRD46	0.33	0.46	0.71	0.479	0.966
Braak	EN_L6B	ANKRD46	0.24	0.07	3.56	0.00037	0.0387
Braak	EN_L6_CT	ANKRD46	0.15	0.06	2.48	0.013	0.173
Braak	EN_L6_IT_1	ANKRD46	0.14	0.06	2.49	0.0128	0.285
Braak	EN_L6_IT_2	ANKRD46	0.04	0.07	0.54	0.589	0.94
Braak	Endo	ANKRD46	-0.30	0.36	-0.84	0.403	0.896
Braak	IN_ADARB2	ANKRD46	0.10	0.05	1.85	0.065	0.527
Braak	IN_LAMP5_LHX6	ANKRD46	0.12	0.06	1.86	0.0632	0.496
Braak	IN_LAMP5_RELN	ANKRD46	0.14	0.05	2.74	0.00618	0.211
Braak	IN_PVALB	ANKRD46	0.09	0.04	2.11	0.0352	0.521
Braak	IN_PVALB_CHC	ANKRD46	0.15	0.07	2.17	0.0301	0.36
Braak	IN_SST	ANKRD46	0.09	0.04	2.05	0.0403	0.43
Braak	IN_VIP	ANKRD46	0.13	0.03	4.00	6.3e-05	0.00577
Braak	Micro	ANKRD46	0.14	0.07	2.09	0.0369	0.238
Braak	OPC	ANKRD46	-0.00	0.04	-0.10	0.923	0.976
Braak	Oligo	ANKRD46	0.12	0.03	3.48	0.000494	0.0266
Braak	Astro	ANKRD49	0.10	0.05	1.77	0.0763	0.248
Braak	EN_L2_3_IT	ANKRD49	0.07	0.04	1.59	0.112	0.418
Braak	EN_L3_5_IT_1	ANKRD49	0.12	0.07	1.82	0.0682	0.368
Braak	EN_L3_5_IT_2	ANKRD49	0.11	0.05	1.95	0.0507	0.259
Braak	EN_L3_5_IT_3	ANKRD49	0.09	0.06	1.62	0.106	0.373
Braak	EN_L5_6_NP	ANKRD49	-0.01	0.10	-0.06	0.951	0.998
Braak	EN_L6B	ANKRD49	0.21	0.09	2.31	0.0206	0.287
Braak	EN_L6_CT	ANKRD49	0.04	0.08	0.55	0.583	0.863
Braak	EN_L6_IT_1	ANKRD49	-0.01	0.08	-0.11	0.909	0.982
Braak	EN_L6_IT_2	ANKRD49	0.10	0.10	1.00	0.318	0.826
Braak	IN_ADARB2	ANKRD49	-0.03	0.08	-0.35	0.726	0.948
Braak	IN_LAMP5_LHX6	ANKRD49	0.01	0.10	0.13	0.897	0.977
Braak	IN_LAMP5_RELN	ANKRD49	0.01	0.08	0.12	0.906	0.98
Braak	IN_PVALB	ANKRD49	0.04	0.06	0.76	0.447	0.91
Braak	IN_PVALB_CHC	ANKRD49	-0.24	0.36	-0.66	0.508	0.876
Braak	IN_SST	ANKRD49	0.06	0.07	0.91	0.365	0.81
Braak	IN_VIP	ANKRD49	0.14	0.05	2.59	0.00965	0.106
Braak	Micro	ANKRD49	-0.11	0.07	-1.57	0.117	0.435
Braak	OPC	ANKRD49	0.04	0.07	0.55	0.581	0.832
Braak	Oligo	ANKRD49	0.04	0.04	1.12	0.265	0.576
Braak	Astro	ANKRD50	0.20	0.06	3.48	0.000507	0.0102
Braak	EN_L2_3_IT	ANKRD50	0.12	0.04	2.80	0.0051	0.084
Braak	EN_L3_5_IT_1	ANKRD50	0.07	0.07	1.08	0.282	0.651
Braak	EN_L3_5_IT_2	ANKRD50	0.10	0.05	1.99	0.047	0.249
Braak	EN_L3_5_IT_3	ANKRD50	0.10	0.05	1.87	0.0611	0.279
Braak	EN_L5_6_NP	ANKRD50	-0.06	0.09	-0.70	0.484	0.926
Braak	EN_L6B	ANKRD50	-0.08	0.08	-0.99	0.323	0.762
Braak	EN_L6_CT	ANKRD50	0.07	0.07	0.98	0.328	0.715
Braak	EN_L6_IT_1	ANKRD50	0.10	0.07	1.48	0.138	0.644
Braak	EN_L6_IT_2	ANKRD50	0.12	0.11	1.14	0.254	0.79
Braak	Endo	ANKRD50	0.78	0.37	2.12	0.0343	0.533
Braak	IN_ADARB2	ANKRD50	0.05	0.05	1.08	0.281	0.777
Braak	IN_LAMP5_LHX6	ANKRD50	0.16	0.09	1.88	0.0604	0.488
Braak	IN_LAMP5_RELN	ANKRD50	0.21	0.07	2.96	0.00306	0.15
Braak	IN_PVALB	ANKRD50	0.03	0.05	0.59	0.557	0.944
Braak	IN_PVALB_CHC	ANKRD50	0.05	0.09	0.54	0.586	0.904
Braak	IN_SST	ANKRD50	-0.03	0.05	-0.68	0.494	0.863
Braak	IN_VIP	ANKRD50	0.09	0.04	2.06	0.0391	0.218
Braak	Micro	ANKRD50	0.06	0.08	0.75	0.452	0.781
Braak	OPC	ANKRD50	0.10	0.05	2.14	0.0326	0.286
Braak	Oligo	ANKRD50	0.17	0.04	4.02	5.82e-05	0.00956
Braak	PC	ANKRD50	0.09	0.33	0.27	0.787	0.979
Braak	Astro	ANKRD52	0.13	0.04	2.95	0.00321	0.0345
Braak	EN_L2_3_IT	ANKRD52	-0.02	0.03	-0.69	0.493	0.781
Braak	EN_L3_5_IT_1	ANKRD52	0.04	0.06	0.64	0.521	0.807
Braak	EN_L3_5_IT_2	ANKRD52	-0.07	0.04	-1.63	0.104	0.379
Braak	EN_L3_5_IT_3	ANKRD52	-0.02	0.04	-0.47	0.635	0.85
Braak	EN_L5_6_NP	ANKRD52	-0.01	0.08	-0.07	0.948	0.998
Braak	EN_L6B	ANKRD52	0.02	0.08	0.27	0.784	0.954
Braak	EN_L6_CT	ANKRD52	-0.02	0.07	-0.31	0.755	0.927
Braak	EN_L6_IT_1	ANKRD52	0.09	0.06	1.47	0.141	0.649
Braak	EN_L6_IT_2	ANKRD52	-0.13	0.09	-1.45	0.147	0.705
Braak	IN_ADARB2	ANKRD52	0.01	0.07	0.11	0.91	0.985
Braak	IN_LAMP5_LHX6	ANKRD52	0.06	0.08	0.74	0.458	0.849
Braak	IN_LAMP5_RELN	ANKRD52	-0.00	0.07	-0.01	0.99	0.998
Braak	IN_PVALB	ANKRD52	0.02	0.04	0.39	0.697	0.967
Braak	IN_PVALB_CHC	ANKRD52	-0.10	0.09	-1.12	0.261	0.745
Braak	IN_SST	ANKRD52	-0.00	0.06	-0.03	0.98	0.997
Braak	IN_VIP	ANKRD52	-0.02	0.04	-0.58	0.564	0.793
Braak	Micro	ANKRD52	0.14	0.06	2.28	0.0228	0.181
Braak	OPC	ANKRD52	0.01	0.05	0.27	0.783	0.929
Braak	Oligo	ANKRD52	0.07	0.03	2.05	0.0405	0.236
Braak	Astro	ANKRD53	0.02	0.10	0.19	0.849	0.929
Braak	EN_L2_3_IT	ANKRD53	-0.09	0.11	-0.87	0.383	0.708
Braak	EN_L3_5_IT_1	ANKRD53	-0.09	0.14	-0.69	0.489	0.791
Braak	EN_L3_5_IT_2	ANKRD53	-0.06	0.11	-0.55	0.583	0.824
Braak	EN_L3_5_IT_3	ANKRD53	-0.08	0.12	-0.68	0.494	0.772
Braak	EN_L6_IT_1	ANKRD53	0.25	0.49	0.50	0.617	0.924
Braak	IN_PVALB	ANKRD53	0.05	0.12	0.38	0.701	0.968
Braak	IN_VIP	ANKRD53	-0.09	0.09	-0.92	0.359	0.651
Braak	OPC	ANKRD53	-0.19	0.12	-1.65	0.0984	0.431
Braak	Oligo	ANKRD53	-0.07	0.10	-0.77	0.439	0.725
Braak	Astro	ANKRD54	-0.07	0.04	-1.83	0.0674	0.23
Braak	EN_L2_3_IT	ANKRD54	-0.02	0.03	-0.50	0.614	0.848
Braak	EN_L3_5_IT_1	ANKRD54	0.08	0.07	1.09	0.274	0.645
Braak	EN_L3_5_IT_2	ANKRD54	-0.01	0.05	-0.11	0.912	0.97
Braak	EN_L3_5_IT_3	ANKRD54	-0.00	0.06	-0.08	0.94	0.979
Braak	EN_L5_6_NP	ANKRD54	-0.05	0.11	-0.51	0.614	0.956
Braak	EN_L6B	ANKRD54	-0.07	0.10	-0.70	0.482	0.851
Braak	EN_L6_CT	ANKRD54	-0.08	0.08	-1.00	0.317	0.708
Braak	EN_L6_IT_1	ANKRD54	-0.11	0.08	-1.46	0.144	0.654
Braak	EN_L6_IT_2	ANKRD54	0.16	0.12	1.36	0.174	0.737
Braak	IN_ADARB2	ANKRD54	0.04	0.09	0.49	0.622	0.919
Braak	IN_LAMP5_LHX6	ANKRD54	-0.18	0.11	-1.61	0.107	0.574
Braak	IN_LAMP5_RELN	ANKRD54	-0.09	0.09	-0.99	0.323	0.776
Braak	IN_PVALB	ANKRD54	0.01	0.05	0.16	0.87	0.988
Braak	IN_SST	ANKRD54	0.12	0.07	1.82	0.0688	0.499
Braak	IN_VIP	ANKRD54	0.03	0.05	0.68	0.499	0.753
Braak	Micro	ANKRD54	0.01	0.10	0.14	0.885	0.968
Braak	OPC	ANKRD54	-0.04	0.05	-0.76	0.45	0.758
Braak	Oligo	ANKRD54	-0.07	0.03	-1.95	0.0508	0.263
Braak	Astro	ANKRD55	-0.19	0.07	-2.62	0.00879	0.0659
Braak	EN_L2_3_IT	ANKRD55	-0.10	0.09	-1.14	0.255	0.601
Braak	EN_L3_5_IT_1	ANKRD55	-0.30	0.11	-2.74	0.00612	0.116
Braak	EN_L3_5_IT_2	ANKRD55	-0.23	0.09	-2.54	0.011	0.108
Braak	EN_L3_5_IT_3	ANKRD55	-0.08	0.09	-0.92	0.358	0.67
Braak	EN_L6_IT_1	ANKRD55	-0.12	0.14	-0.88	0.378	0.83
Braak	IN_ADARB2	ANKRD55	-0.46	0.12	-4.03	5.62e-05	0.0373
Braak	IN_LAMP5_LHX6	ANKRD55	-0.61	0.13	-4.77	1.81e-06	0.00536
Braak	IN_LAMP5_RELN	ANKRD55	-0.26	0.12	-2.21	0.027	0.373
Braak	IN_PVALB	ANKRD55	-0.42	0.12	-3.53	0.000416	0.0757
Braak	IN_SST	ANKRD55	-0.30	0.10	-2.97	0.00299	0.153
Braak	IN_VIP	ANKRD55	-0.26	0.06	-4.05	5.03e-05	0.00519
Braak	Micro	ANKRD55	-0.22	0.12	-1.80	0.0721	0.341
Braak	OPC	ANKRD55	0.09	0.10	0.86	0.39	0.719
Braak	Oligo	ANKRD55	-0.04	0.06	-0.66	0.508	0.769
Braak	Astro	ANKRD6	0.09	0.04	1.93	0.0531	0.201
Braak	EN_L2_3_IT	ANKRD6	0.07	0.04	1.68	0.0929	0.386
Braak	EN_L3_5_IT_1	ANKRD6	0.18	0.06	3.05	0.00226	0.0686
Braak	EN_L3_5_IT_2	ANKRD6	0.25	0.06	4.06	4.97e-05	0.00274
Braak	EN_L3_5_IT_3	ANKRD6	0.06	0.05	1.14	0.253	0.568
Braak	EN_L5_6_NP	ANKRD6	-0.05	0.07	-0.78	0.434	0.918
Braak	EN_L6B	ANKRD6	0.07	0.06	1.29	0.197	0.663
Braak	EN_L6_CT	ANKRD6	0.08	0.06	1.36	0.175	0.58
Braak	EN_L6_IT_1	ANKRD6	0.18	0.08	2.38	0.0174	0.326
Braak	EN_L6_IT_2	ANKRD6	0.14	0.10	1.45	0.147	0.705
Braak	Endo	ANKRD6	-0.01	0.13	-0.09	0.93	0.991
Braak	IN_ADARB2	ANKRD6	-0.01	0.04	-0.22	0.827	0.973
Braak	IN_LAMP5_LHX6	ANKRD6	0.00	0.06	0.00	0.999	1
Braak	IN_LAMP5_RELN	ANKRD6	-0.06	0.04	-1.46	0.143	0.627
Braak	IN_PVALB	ANKRD6	0.13	0.06	1.97	0.049	0.579
Braak	IN_PVALB_CHC	ANKRD6	0.18	0.09	1.93	0.0541	0.449
Braak	IN_SST	ANKRD6	-0.07	0.05	-1.44	0.151	0.65
Braak	IN_VIP	ANKRD6	0.03	0.03	0.82	0.41	0.689
Braak	Micro	ANKRD6	0.18	0.05	3.21	0.00134	0.0288
Braak	OPC	ANKRD6	0.04	0.04	1.02	0.307	0.655
Braak	Oligo	ANKRD6	0.10	0.06	1.64	0.101	0.368
Braak	PC	ANKRD6	0.04	0.13	0.32	0.749	0.977
Braak	PVM	ANKRD6	0.25	0.57	0.44	0.661	0.992
Braak	VLMC	ANKRD6	-0.05	0.12	-0.42	0.673	0.906
Braak	Astro	ANKRD61	-0.03	0.46	-0.07	0.946	0.976
Braak	EN_L2_3_IT	ANKRD61	-0.04	0.12	-0.36	0.722	0.898
Braak	Oligo	ANKRD61	0.00	0.11	0.04	0.966	0.989
Braak	EN_L2_3_IT	ANKRD62	0.00	0.08	0.00	0.999	1
Braak	EN_L3_5_IT_2	ANKRD62	0.37	0.49	0.75	0.453	0.741
Braak	EN_L3_5_IT_3	ANKRD62	0.22	0.14	1.62	0.106	0.373
Braak	EN_L6B	ANKRD62	-0.05	0.10	-0.50	0.615	0.904
Braak	EN_L6_CT	ANKRD62	0.11	0.08	1.36	0.173	0.578
Braak	EN_L6_IT_1	ANKRD62	0.12	0.16	0.72	0.474	0.872
Braak	IN_ADARB2	ANKRD62	0.17	0.13	1.28	0.199	0.726
Braak	IN_VIP	ANKRD62	0.12	0.13	0.91	0.363	0.654
Braak	Oligo	ANKRD62	0.07	0.12	0.60	0.546	0.791
Braak	Astro	ANKRD65	-0.17	0.11	-1.50	0.132	0.343
Braak	EN_L2_3_IT	ANKRD65	-0.09	0.11	-0.82	0.412	0.728
Braak	EN_L3_5_IT_2	ANKRD65	0.04	0.13	0.29	0.768	0.914
Braak	EN_L3_5_IT_3	ANKRD65	-0.26	0.12	-2.10	0.036	0.211
Braak	Oligo	ANKRD65	-0.03	0.06	-0.47	0.638	0.845
Braak	Astro	ANKRD7	-0.02	0.08	-0.30	0.766	0.887
Braak	EN_L2_3_IT	ANKRD7	-0.02	0.05	-0.44	0.658	0.869
Braak	EN_L3_5_IT_1	ANKRD7	-0.01	0.06	-0.18	0.859	0.957
Braak	EN_L3_5_IT_2	ANKRD7	0.04	0.05	0.86	0.392	0.697
Braak	EN_L3_5_IT_3	ANKRD7	-0.05	0.05	-0.84	0.402	0.707
Braak	EN_L5_6_NP	ANKRD7	-0.07	0.08	-0.79	0.432	0.917
Braak	EN_L5_ET	ANKRD7	-0.58	0.57	-1.02	0.305	0.933
Braak	EN_L6B	ANKRD7	0.00	0.08	0.05	0.96	0.993
Braak	EN_L6_CT	ANKRD7	-0.08	0.08	-1.00	0.318	0.709
Braak	EN_L6_IT_1	ANKRD7	0.00	0.07	0.04	0.964	0.994
Braak	EN_L6_IT_2	ANKRD7	0.06	0.08	0.80	0.426	0.881
Braak	IN_ADARB2	ANKRD7	-0.01	0.09	-0.14	0.89	0.98
Braak	IN_LAMP5_LHX6	ANKRD7	0.04	0.09	0.46	0.642	0.913
Braak	IN_LAMP5_RELN	ANKRD7	-0.19	0.09	-2.22	0.0267	0.371
Braak	IN_PVALB	ANKRD7	0.05	0.05	0.90	0.369	0.882
Braak	IN_PVALB_CHC	ANKRD7	0.08	0.11	0.69	0.487	0.87
Braak	IN_SST	ANKRD7	0.10	0.07	1.53	0.126	0.606
Braak	IN_VIP	ANKRD7	0.04	0.05	0.81	0.417	0.694
Braak	Micro	ANKRD7	-0.04	0.12	-0.37	0.714	0.909
Braak	OPC	ANKRD7	-0.02	0.07	-0.30	0.762	0.922
Braak	Oligo	ANKRD7	0.24	0.12	2.05	0.04	0.235
Braak	Astro	ANKRD9	0.18	0.07	2.50	0.0125	0.0818
Braak	EN_L2_3_IT	ANKRD9	0.06	0.06	1.01	0.313	0.653
Braak	EN_L3_5_IT_2	ANKRD9	-0.07	0.07	-0.90	0.368	0.677
Braak	EN_L3_5_IT_3	ANKRD9	0.02	0.08	0.28	0.781	0.92
Braak	EN_L6_IT_1	ANKRD9	0.46	0.33	1.39	0.163	0.682
Braak	IN_PVALB	ANKRD9	-0.11	0.07	-1.66	0.0965	0.691
Braak	IN_SST	ANKRD9	-0.25	0.11	-2.29	0.0219	0.345
Braak	IN_VIP	ANKRD9	-0.14	0.08	-1.71	0.0878	0.327
Braak	Oligo	ANKRD9	0.05	0.06	0.73	0.464	0.741
Braak	Astro	ANKS1A	0.07	0.03	2.03	0.0428	0.176
Braak	EN_L2_3_IT	ANKS1A	-0.07	0.03	-2.56	0.0104	0.127
Braak	EN_L3_5_IT_1	ANKS1A	-0.03	0.04	-0.72	0.471	0.784
Braak	EN_L3_5_IT_2	ANKS1A	-0.11	0.04	-2.78	0.00549	0.0708
Braak	EN_L3_5_IT_3	ANKS1A	-0.12	0.03	-3.74	0.000186	0.00789
Braak	EN_L5_6_NP	ANKS1A	-0.02	0.05	-0.42	0.678	0.97
Braak	EN_L5_ET	ANKS1A	-0.40	0.39	-1.00	0.315	0.94
Braak	EN_L6B	ANKS1A	-0.07	0.05	-1.26	0.208	0.672
Braak	EN_L6_CT	ANKS1A	-0.07	0.05	-1.56	0.119	0.498
Braak	EN_L6_IT_1	ANKS1A	-0.04	0.04	-0.92	0.359	0.819
Braak	EN_L6_IT_2	ANKS1A	-0.01	0.05	-0.16	0.87	0.978
Braak	Endo	ANKS1A	0.02	0.09	0.18	0.858	0.982
Braak	IN_ADARB2	ANKS1A	0.04	0.04	1.05	0.293	0.784
Braak	IN_LAMP5_LHX6	ANKS1A	0.03	0.04	0.75	0.452	0.849
Braak	IN_LAMP5_RELN	ANKS1A	-0.02	0.04	-0.44	0.662	0.925
Braak	IN_PVALB	ANKS1A	-0.02	0.03	-0.59	0.555	0.944
Braak	IN_PVALB_CHC	ANKS1A	0.11	0.04	2.78	0.00539	0.176
Braak	IN_SST	ANKS1A	-0.03	0.04	-0.79	0.429	0.841
Braak	IN_VIP	ANKS1A	-0.02	0.02	-0.76	0.445	0.715
Braak	Micro	ANKS1A	0.08	0.06	1.40	0.163	0.509
Braak	OPC	ANKS1A	-0.09	0.03	-2.52	0.0118	0.205
Braak	Oligo	ANKS1A	0.07	0.03	2.33	0.02	0.169
Braak	PC	ANKS1A	0.10	0.11	0.91	0.363	0.925
Braak	PVM	ANKS1A	0.14	0.08	1.73	0.0838	0.992
Braak	SMC	ANKS1A	-0.38	0.76	-0.49	0.622	0.999
Braak	VLMC	ANKS1A	0.06	0.09	0.71	0.475	0.815
Braak	Adaptive	ANKS1B	0.23	0.18	1.23	0.217	0.96
Braak	Astro	ANKS1B	0.13	0.04	3.34	0.000833	0.014
Braak	EN_L2_3_IT	ANKS1B	-0.06	0.03	-2.35	0.0189	0.174
Braak	EN_L3_5_IT_1	ANKS1B	-0.04	0.03	-1.60	0.11	0.451
Braak	EN_L3_5_IT_2	ANKS1B	-0.06	0.03	-2.43	0.0152	0.132
Braak	EN_L3_5_IT_3	ANKS1B	-0.00	0.02	-0.10	0.92	0.972
Braak	EN_L5_6_NP	ANKS1B	0.01	0.03	0.29	0.771	0.983
Braak	EN_L5_ET	ANKS1B	-0.01	0.17	-0.05	0.957	0.997
Braak	EN_L6B	ANKS1B	-0.00	0.04	-0.04	0.966	0.994
Braak	EN_L6_CT	ANKS1B	-0.03	0.03	-1.03	0.301	0.698
Braak	EN_L6_IT_1	ANKS1B	-0.02	0.03	-0.51	0.609	0.921
Braak	EN_L6_IT_2	ANKS1B	-0.04	0.04	-1.06	0.29	0.815
Braak	Endo	ANKS1B	-0.01	0.11	-0.10	0.924	0.991
Braak	IN_ADARB2	ANKS1B	-0.00	0.03	-0.11	0.912	0.985
Braak	IN_LAMP5_LHX6	ANKS1B	-0.01	0.03	-0.15	0.878	0.974
Braak	IN_LAMP5_RELN	ANKS1B	0.10	0.03	3.35	0.000811	0.079
Braak	IN_PVALB	ANKS1B	0.03	0.02	1.22	0.224	0.819
Braak	IN_PVALB_CHC	ANKS1B	0.09	0.03	3.30	0.000978	0.068
Braak	IN_SST	ANKS1B	0.02	0.03	0.71	0.48	0.858
Braak	IN_VIP	ANKS1B	-0.03	0.03	-1.05	0.295	0.596
Braak	Micro	ANKS1B	0.09	0.08	1.11	0.266	0.633
Braak	OPC	ANKS1B	-0.04	0.03	-1.17	0.241	0.602
Braak	Oligo	ANKS1B	-0.01	0.03	-0.51	0.607	0.825
Braak	PC	ANKS1B	0.18	0.12	1.55	0.121	0.791
Braak	PVM	ANKS1B	0.09	0.16	0.54	0.59	0.992
Braak	SMC	ANKS1B	-0.01	0.24	-0.05	0.961	0.999
Braak	VLMC	ANKS1B	0.12	0.12	1.03	0.301	0.702
Braak	Astro	ANKS3	0.07	0.04	1.83	0.0666	0.229
Braak	EN_L2_3_IT	ANKS3	-0.02	0.03	-0.62	0.533	0.803
Braak	EN_L3_5_IT_1	ANKS3	0.04	0.04	0.96	0.339	0.7
Braak	EN_L3_5_IT_2	ANKS3	0.03	0.03	0.89	0.374	0.681
Braak	EN_L3_5_IT_3	ANKS3	0.01	0.03	0.15	0.881	0.96
Braak	EN_L5_6_NP	ANKS3	-0.06	0.06	-0.88	0.379	0.907
Braak	EN_L5_ET	ANKS3	0.34	0.56	0.61	0.542	0.968
Braak	EN_L6B	ANKS3	-0.01	0.06	-0.23	0.816	0.961
Braak	EN_L6_CT	ANKS3	-0.01	0.05	-0.27	0.791	0.941
Braak	EN_L6_IT_1	ANKS3	0.04	0.05	0.92	0.359	0.819
Braak	EN_L6_IT_2	ANKS3	0.11	0.06	1.78	0.0752	0.593
Braak	IN_ADARB2	ANKS3	-0.05	0.05	-0.95	0.34	0.814
Braak	IN_LAMP5_LHX6	ANKS3	-0.06	0.06	-0.95	0.34	0.79
Braak	IN_LAMP5_RELN	ANKS3	-0.04	0.05	-0.72	0.47	0.853
Braak	IN_PVALB	ANKS3	0.04	0.04	1.12	0.264	0.839
Braak	IN_PVALB_CHC	ANKS3	0.04	0.07	0.50	0.614	0.912
Braak	IN_SST	ANKS3	-0.04	0.04	-1.07	0.286	0.769
Braak	IN_VIP	ANKS3	-0.01	0.03	-0.27	0.789	0.913
Braak	Micro	ANKS3	-0.10	0.06	-1.75	0.0793	0.359
Braak	OPC	ANKS3	-0.04	0.04	-0.94	0.346	0.685
Braak	Oligo	ANKS3	0.00	0.03	0.00	0.996	0.999
Braak	EN_L2_3_IT	ANKS4B	-0.04	0.09	-0.47	0.641	0.861
Braak	EN_L3_5_IT_1	ANKS4B	-0.18	0.56	-0.33	0.741	0.907
Braak	EN_L3_5_IT_2	ANKS4B	-0.03	0.11	-0.31	0.755	0.908
Braak	EN_L3_5_IT_3	ANKS4B	0.11	0.11	1.01	0.311	0.627
Braak	EN_L5_6_NP	ANKS4B	0.26	0.41	0.62	0.535	0.939
Braak	Astro	ANKS6	0.13	0.04	3.01	0.00262	0.0301
Braak	EN_L2_3_IT	ANKS6	-0.08	0.04	-1.82	0.0682	0.332
Braak	EN_L3_5_IT_1	ANKS6	-0.09	0.06	-1.62	0.105	0.442
Braak	EN_L3_5_IT_2	ANKS6	-0.07	0.04	-1.65	0.0986	0.369
Braak	EN_L3_5_IT_3	ANKS6	-0.02	0.04	-0.47	0.64	0.853
Braak	EN_L5_6_NP	ANKS6	-0.02	0.06	-0.29	0.773	0.983
Braak	EN_L5_ET	ANKS6	0.61	0.57	1.08	0.279	0.93
Braak	EN_L6B	ANKS6	0.08	0.07	1.16	0.248	0.71
Braak	EN_L6_CT	ANKS6	-0.07	0.06	-1.28	0.2	0.606
Braak	EN_L6_IT_1	ANKS6	0.01	0.06	0.16	0.87	0.977
Braak	EN_L6_IT_2	ANKS6	0.16	0.07	2.36	0.0182	0.379
Braak	IN_ADARB2	ANKS6	-0.02	0.06	-0.35	0.726	0.948
Braak	IN_LAMP5_LHX6	ANKS6	-0.11	0.06	-1.75	0.0807	0.538
Braak	IN_LAMP5_RELN	ANKS6	-0.09	0.05	-1.67	0.0948	0.55
Braak	IN_PVALB	ANKS6	-0.02	0.04	-0.52	0.604	0.954
Braak	IN_PVALB_CHC	ANKS6	0.09	0.07	1.26	0.209	0.707
Braak	IN_SST	ANKS6	-0.03	0.05	-0.52	0.602	0.901
Braak	IN_VIP	ANKS6	0.00	0.03	0.09	0.931	0.975
Braak	Micro	ANKS6	-0.02	0.07	-0.36	0.717	0.91
Braak	OPC	ANKS6	0.06	0.04	1.25	0.213	0.571
Braak	Oligo	ANKS6	0.10	0.04	2.85	0.00437	0.0823
Braak	Adaptive	ANKUB1	-0.14	0.22	-0.65	0.515	0.992
Braak	Astro	ANKUB1	-0.09	0.09	-1.00	0.319	0.569
Braak	EN_L2_3_IT	ANKUB1	-0.11	0.08	-1.29	0.195	0.534
Braak	EN_L3_5_IT_1	ANKUB1	0.00	0.09	0.01	0.991	0.998
Braak	EN_L3_5_IT_2	ANKUB1	-0.04	0.08	-0.54	0.592	0.83
Braak	EN_L3_5_IT_3	ANKUB1	-0.02	0.09	-0.28	0.779	0.92
Braak	EN_L5_6_NP	ANKUB1	0.03	0.11	0.24	0.812	0.985
Braak	EN_L5_ET	ANKUB1	-0.85	0.40	-2.11	0.0347	0.711
Braak	EN_L6B	ANKUB1	0.12	0.11	1.12	0.265	0.721
Braak	EN_L6_CT	ANKUB1	0.07	0.10	0.68	0.495	0.819
Braak	EN_L6_IT_1	ANKUB1	0.03	0.10	0.26	0.794	0.967
Braak	EN_L6_IT_2	ANKUB1	0.02	0.11	0.22	0.829	0.97
Braak	Endo	ANKUB1	0.06	0.13	0.49	0.626	0.946
Braak	IN_ADARB2	ANKUB1	-0.08	0.09	-0.86	0.39	0.837
Braak	IN_LAMP5_LHX6	ANKUB1	-0.05	0.10	-0.51	0.608	0.901
Braak	IN_LAMP5_RELN	ANKUB1	-0.00	0.09	-0.02	0.98	0.996
Braak	IN_PVALB	ANKUB1	-0.02	0.09	-0.27	0.784	0.976
Braak	IN_PVALB_CHC	ANKUB1	0.00	0.10	0.01	0.991	0.998
Braak	IN_SST	ANKUB1	0.01	0.08	0.10	0.923	0.982
Braak	IN_VIP	ANKUB1	-0.14	0.07	-1.94	0.0519	0.252
Braak	Micro	ANKUB1	0.07	0.11	0.67	0.504	0.813
Braak	OPC	ANKUB1	-0.18	0.09	-1.96	0.0495	0.337
Braak	Oligo	ANKUB1	-0.15	0.09	-1.56	0.119	0.398
Braak	PC	ANKUB1	-0.27	0.14	-1.97	0.049	0.723
Braak	PVM	ANKUB1	-0.18	0.17	-1.00	0.317	0.992
Braak	SMC	ANKUB1	-0.38	0.30	-1.28	0.201	0.999
Braak	VLMC	ANKUB1	0.01	0.16	0.05	0.962	0.994
Braak	Astro	ANKZF1	-0.11	0.05	-2.15	0.0316	0.146
Braak	EN_L2_3_IT	ANKZF1	-0.09	0.04	-2.28	0.0224	0.189
Braak	EN_L3_5_IT_1	ANKZF1	0.01	0.05	0.11	0.913	0.975
Braak	EN_L3_5_IT_2	ANKZF1	-0.05	0.04	-1.05	0.294	0.613
Braak	EN_L3_5_IT_3	ANKZF1	-0.00	0.04	-0.01	0.993	0.998
Braak	EN_L5_6_NP	ANKZF1	-0.03	0.08	-0.32	0.749	0.981
Braak	EN_L6B	ANKZF1	0.07	0.08	0.81	0.417	0.819
Braak	EN_L6_CT	ANKZF1	-0.01	0.07	-0.11	0.911	0.978
Braak	EN_L6_IT_1	ANKZF1	-0.01	0.07	-0.10	0.92	0.986
Braak	EN_L6_IT_2	ANKZF1	-0.05	0.09	-0.59	0.558	0.933
Braak	IN_ADARB2	ANKZF1	-0.06	0.08	-0.77	0.442	0.855
Braak	IN_LAMP5_LHX6	ANKZF1	-0.04	0.09	-0.39	0.7	0.93
Braak	IN_LAMP5_RELN	ANKZF1	0.09	0.07	1.19	0.234	0.718
Braak	IN_PVALB	ANKZF1	-0.08	0.05	-1.56	0.119	0.727
Braak	IN_PVALB_CHC	ANKZF1	0.01	0.09	0.05	0.956	0.993
Braak	IN_SST	ANKZF1	-0.09	0.06	-1.43	0.153	0.652
Braak	IN_VIP	ANKZF1	-0.05	0.04	-1.20	0.232	0.532
Braak	Micro	ANKZF1	-0.00	0.07	-0.00	0.998	0.999
Braak	OPC	ANKZF1	-0.01	0.05	-0.13	0.897	0.97
Braak	Oligo	ANKZF1	-0.02	0.04	-0.69	0.489	0.758
Braak	Astro	ANLN	0.05	0.11	0.47	0.636	0.811
Braak	EN_L2_3_IT	ANLN	0.01	0.11	0.11	0.914	0.97
Braak	EN_L3_5_IT_1	ANLN	0.27	0.16	1.75	0.0798	0.392
Braak	EN_L3_5_IT_2	ANLN	0.05	0.12	0.47	0.637	0.855
Braak	EN_L3_5_IT_3	ANLN	0.08	0.14	0.61	0.543	0.801
Braak	EN_L6B	ANLN	0.01	0.15	0.06	0.953	0.991
Braak	EN_L6_CT	ANLN	0.02	0.11	0.22	0.826	0.952
Braak	EN_L6_IT_1	ANLN	-0.04	0.13	-0.35	0.73	0.95
Braak	IN_ADARB2	ANLN	0.14	0.09	1.51	0.13	0.647
Braak	IN_LAMP5_LHX6	ANLN	0.01	0.13	0.11	0.914	0.979
Braak	IN_LAMP5_RELN	ANLN	0.28	0.12	2.35	0.0187	0.325
Braak	IN_PVALB	ANLN	0.01	0.13	0.08	0.934	0.997
Braak	IN_SST	ANLN	-0.02	0.08	-0.23	0.817	0.962
Braak	IN_VIP	ANLN	0.05	0.08	0.67	0.5	0.753
Braak	Micro	ANLN	0.02	0.11	0.17	0.866	0.961
Braak	OPC	ANLN	-0.06	0.11	-0.50	0.616	0.851
Braak	Oligo	ANLN	0.06	0.06	1.07	0.283	0.593
Braak	EN_L2_3_IT	ANO1	-0.11	0.10	-1.10	0.27	0.616
Braak	EN_L3_5_IT_1	ANO1	-0.05	0.13	-0.35	0.723	0.901
Braak	IN_ADARB2	ANO1	-0.02	0.10	-0.24	0.809	0.97
Braak	IN_LAMP5_LHX6	ANO1	-0.11	0.05	-1.93	0.0535	0.468
Braak	IN_LAMP5_RELN	ANO1	0.04	0.07	0.58	0.564	0.891
Braak	IN_PVALB	ANO1	-0.14	0.06	-2.50	0.0123	0.359
Braak	IN_PVALB_CHC	ANO1	-0.14	0.08	-1.70	0.0892	0.544
Braak	IN_SST	ANO1	-0.12	0.11	-1.03	0.302	0.778
Braak	IN_VIP	ANO1	-0.07	0.04	-1.68	0.0928	0.336
Braak	Oligo	ANO1	-0.08	0.09	-0.94	0.348	0.652
Braak	Astro	ANO10	0.02	0.03	0.73	0.468	0.699
Braak	EN_L2_3_IT	ANO10	-0.01	0.02	-0.24	0.814	0.935
Braak	EN_L3_5_IT_1	ANO10	-0.03	0.04	-0.72	0.474	0.785
Braak	EN_L3_5_IT_2	ANO10	-0.04	0.03	-1.39	0.164	0.473
Braak	EN_L3_5_IT_3	ANO10	-0.01	0.03	-0.45	0.651	0.857
Braak	EN_L5_6_NP	ANO10	0.03	0.05	0.61	0.54	0.939
Braak	EN_L5_ET	ANO10	-0.61	0.33	-1.85	0.0643	0.8
Braak	EN_L6B	ANO10	0.00	0.05	0.03	0.974	0.996
Braak	EN_L6_CT	ANO10	0.02	0.04	0.57	0.569	0.856
Braak	EN_L6_IT_1	ANO10	0.04	0.04	0.88	0.377	0.829
Braak	EN_L6_IT_2	ANO10	0.07	0.06	1.20	0.232	0.774
Braak	Endo	ANO10	-0.09	0.08	-1.05	0.293	0.856
Braak	IN_ADARB2	ANO10	-0.03	0.04	-0.81	0.42	0.846
Braak	IN_LAMP5_LHX6	ANO10	0.03	0.04	0.79	0.431	0.834
Braak	IN_LAMP5_RELN	ANO10	0.03	0.04	0.67	0.503	0.869
Braak	IN_PVALB	ANO10	0.04	0.03	1.46	0.144	0.753
Braak	IN_PVALB_CHC	ANO10	-0.05	0.04	-1.25	0.212	0.709
Braak	IN_SST	ANO10	-0.06	0.03	-1.86	0.0632	0.484
Braak	IN_VIP	ANO10	0.00	0.02	0.19	0.85	0.94
Braak	Micro	ANO10	0.12	0.04	3.12	0.00181	0.0352
Braak	OPC	ANO10	-0.00	0.03	-0.07	0.944	0.984
Braak	Oligo	ANO10	0.08	0.03	2.19	0.0287	0.2
Braak	PC	ANO10	-0.07	0.09	-0.71	0.475	0.934
Braak	PVM	ANO10	-0.02	0.13	-0.13	0.896	0.992
Braak	SMC	ANO10	0.00	0.24	0.01	0.992	0.999
Braak	VLMC	ANO10	0.13	0.10	1.31	0.189	0.589
Braak	Astro	ANO2	-0.23	0.08	-2.87	0.00415	0.0408
Braak	EN_L2_3_IT	ANO2	0.21	0.13	1.56	0.119	0.429
Braak	EN_L3_5_IT_2	ANO2	0.15	0.10	1.53	0.127	0.414
Braak	EN_L3_5_IT_3	ANO2	-0.01	0.09	-0.14	0.893	0.964
Braak	EN_L6_IT_1	ANO2	-0.17	0.47	-0.37	0.714	0.945
Braak	Endo	ANO2	0.25	0.09	2.67	0.00769	0.329
Braak	IN_ADARB2	ANO2	0.09	0.10	0.85	0.397	0.84
Braak	IN_PVALB	ANO2	-0.08	0.10	-0.84	0.403	0.896
Braak	IN_VIP	ANO2	0.20	0.09	2.32	0.0202	0.156
Braak	OPC	ANO2	0.04	0.07	0.55	0.58	0.831
Braak	Oligo	ANO2	0.06	0.08	0.73	0.468	0.743
Braak	VLMC	ANO2	-0.19	0.14	-1.35	0.176	0.573
Braak	Astro	ANO3	-0.17	0.06	-2.61	0.00905	0.0671
Braak	EN_L2_3_IT	ANO3	-0.05	0.05	-0.96	0.339	0.673
Braak	EN_L3_5_IT_1	ANO3	0.01	0.03	0.37	0.709	0.896
Braak	EN_L3_5_IT_2	ANO3	-0.12	0.03	-3.34	0.000843	0.0202
Braak	EN_L3_5_IT_3	ANO3	-0.15	0.06	-2.50	0.0123	0.114
Braak	EN_L5_6_NP	ANO3	0.02	0.12	0.17	0.862	0.989
Braak	EN_L5_ET	ANO3	-0.38	0.48	-0.80	0.424	0.961
Braak	EN_L6B	ANO3	-0.45	0.10	-4.35	1.34e-05	0.0057
Braak	EN_L6_CT	ANO3	-0.23	0.06	-3.55	0.00038	0.0226
Braak	EN_L6_IT_1	ANO3	-0.04	0.05	-0.73	0.463	0.864
Braak	IN_PVALB	ANO3	0.13	0.08	1.60	0.11	0.712
Braak	IN_SST	ANO3	-0.21	0.11	-1.99	0.0461	0.443
Braak	IN_VIP	ANO3	-0.14	0.08	-1.91	0.0563	0.261
Braak	Micro	ANO3	-0.04	0.10	-0.39	0.695	0.9
Braak	OPC	ANO3	-0.25	0.09	-2.68	0.00741	0.175
Braak	Oligo	ANO3	0.02	0.07	0.23	0.82	0.932
Braak	PC	ANO3	-0.63	0.18	-3.42	0.000631	0.427
Braak	VLMC	ANO3	-0.40	0.26	-1.54	0.123	0.507
Braak	Astro	ANO4	-0.11	0.07	-1.51	0.132	0.342
Braak	EN_L2_3_IT	ANO4	-0.20	0.04	-4.72	2.31e-06	0.000714
Braak	EN_L3_5_IT_1	ANO4	-0.15	0.08	-2.04	0.041	0.297
Braak	EN_L3_5_IT_2	ANO4	-0.15	0.06	-2.70	0.00686	0.0817
Braak	EN_L3_5_IT_3	ANO4	-0.06	0.04	-1.39	0.165	0.463
Braak	EN_L5_6_NP	ANO4	-0.11	0.05	-2.03	0.0422	0.639
Braak	EN_L5_ET	ANO4	-0.14	0.28	-0.50	0.621	0.979
Braak	EN_L6B	ANO4	-0.13	0.05	-2.44	0.0146	0.253
Braak	EN_L6_CT	ANO4	0.02	0.06	0.28	0.778	0.937
Braak	EN_L6_IT_1	ANO4	-0.19	0.06	-3.15	0.00162	0.111
Braak	EN_L6_IT_2	ANO4	0.06	0.08	0.83	0.404	0.869
Braak	Endo	ANO4	0.22	0.38	0.56	0.572	0.942
Braak	IN_ADARB2	ANO4	-0.03	0.04	-0.84	0.404	0.842
Braak	IN_LAMP5_LHX6	ANO4	0.12	0.11	1.10	0.269	0.736
Braak	IN_LAMP5_RELN	ANO4	-0.08	0.04	-2.02	0.0433	0.438
Braak	IN_PVALB	ANO4	0.03	0.03	0.79	0.428	0.902
Braak	IN_PVALB_CHC	ANO4	-0.01	0.04	-0.31	0.753	0.952
Braak	IN_SST	ANO4	-0.00	0.05	-0.08	0.935	0.985
Braak	IN_VIP	ANO4	-0.07	0.03	-2.28	0.0223	0.164
Braak	Micro	ANO4	0.01	0.09	0.10	0.918	0.977
Braak	OPC	ANO4	-0.02	0.04	-0.50	0.62	0.854
Braak	Oligo	ANO4	-0.04	0.04	-0.90	0.369	0.669
Braak	Astro	ANO5	0.10	0.06	1.52	0.128	0.336
Braak	EN_L2_3_IT	ANO5	0.01	0.03	0.31	0.756	0.914
Braak	EN_L3_5_IT_1	ANO5	0.07	0.04	1.66	0.0976	0.429
Braak	EN_L3_5_IT_2	ANO5	0.00	0.03	0.10	0.922	0.974
Braak	EN_L3_5_IT_3	ANO5	-0.03	0.03	-0.97	0.334	0.648
Braak	EN_L5_6_NP	ANO5	-0.02	0.05	-0.40	0.687	0.972
Braak	EN_L5_ET	ANO5	-0.28	0.29	-0.95	0.34	0.942
Braak	EN_L6B	ANO5	-0.01	0.07	-0.14	0.887	0.977
Braak	EN_L6_CT	ANO5	0.07	0.06	1.33	0.184	0.59
Braak	EN_L6_IT_1	ANO5	0.04	0.05	0.74	0.456	0.863
Braak	EN_L6_IT_2	ANO5	0.00	0.06	0.08	0.94	0.988
Braak	Endo	ANO5	0.97	0.63	1.53	0.126	0.717
Braak	IN_ADARB2	ANO5	0.00	0.04	0.03	0.975	0.994
Braak	IN_LAMP5_LHX6	ANO5	0.00	0.05	0.06	0.952	0.986
Braak	IN_LAMP5_RELN	ANO5	0.02	0.04	0.47	0.637	0.918
Braak	IN_PVALB	ANO5	0.01	0.03	0.26	0.794	0.978
Braak	IN_PVALB_CHC	ANO5	0.02	0.05	0.41	0.681	0.929
Braak	IN_SST	ANO5	-0.05	0.04	-1.37	0.169	0.668
Braak	IN_VIP	ANO5	-0.04	0.03	-1.28	0.202	0.5
Braak	Micro	ANO5	0.04	0.09	0.43	0.669	0.889
Braak	OPC	ANO5	0.07	0.04	1.93	0.0537	0.348
Braak	Oligo	ANO5	0.06	0.07	0.86	0.388	0.683
Braak	PC	ANO5	0.32	0.17	1.85	0.0648	0.735
Braak	Adaptive	ANO6	0.21	0.18	1.15	0.248	0.966
Braak	Astro	ANO6	0.28	0.07	3.85	0.000118	0.00389
Braak	EN_L2_3_IT	ANO6	0.02	0.03	0.74	0.462	0.762
Braak	EN_L3_5_IT_1	ANO6	-0.01	0.10	-0.12	0.903	0.972
Braak	EN_L3_5_IT_2	ANO6	0.00	0.05	0.05	0.96	0.987
Braak	EN_L3_5_IT_3	ANO6	0.01	0.03	0.32	0.751	0.908
Braak	EN_L5_6_NP	ANO6	-0.03	0.09	-0.36	0.718	0.978
Braak	EN_L5_ET	ANO6	0.36	0.31	1.17	0.241	0.923
Braak	EN_L6B	ANO6	0.13	0.06	2.04	0.0412	0.379
Braak	EN_L6_CT	ANO6	0.13	0.05	2.52	0.0118	0.164
Braak	EN_L6_IT_1	ANO6	0.04	0.05	0.69	0.49	0.879
Braak	EN_L6_IT_2	ANO6	-0.07	0.09	-0.77	0.442	0.89
Braak	Endo	ANO6	0.21	0.10	1.99	0.0466	0.575
Braak	IN_ADARB2	ANO6	0.16	0.07	2.39	0.0169	0.37
Braak	IN_LAMP5_LHX6	ANO6	0.06	0.05	1.23	0.217	0.696
Braak	IN_LAMP5_RELN	ANO6	-0.02	0.04	-0.46	0.648	0.921
Braak	IN_PVALB	ANO6	-0.01	0.04	-0.15	0.88	0.991
Braak	IN_PVALB_CHC	ANO6	0.05	0.07	0.79	0.427	0.846
Braak	IN_SST	ANO6	0.05	0.06	0.77	0.439	0.842
Braak	IN_VIP	ANO6	0.05	0.05	1.03	0.303	0.602
Braak	Micro	ANO6	0.08	0.04	1.81	0.0703	0.336
Braak	OPC	ANO6	0.03	0.04	0.78	0.435	0.748
Braak	Oligo	ANO6	-0.03	0.08	-0.35	0.728	0.89
Braak	PC	ANO6	-0.26	0.09	-3.07	0.00217	0.603
Braak	PVM	ANO6	-0.04	0.12	-0.33	0.743	0.992
Braak	SMC	ANO6	-0.15	0.22	-0.68	0.498	0.999
Braak	VLMC	ANO6	0.36	0.12	3.11	0.00186	0.124
Braak	Astro	ANO7	0.25	0.11	2.35	0.0186	0.105
Braak	EN_L2_3_IT	ANO7	-0.02	0.08	-0.23	0.817	0.936
Braak	EN_L3_5_IT_2	ANO7	0.00	0.08	0.00	0.998	0.999
Braak	EN_L3_5_IT_3	ANO7	0.22	0.10	2.10	0.0357	0.21
Braak	EN_L6_IT_1	ANO7	-0.53	0.43	-1.23	0.22	0.732
Braak	IN_PVALB	ANO7	0.79	0.38	2.08	0.0375	0.534
Braak	IN_VIP	ANO7	0.01	0.08	0.16	0.872	0.95
Braak	Oligo	ANO7	0.03	0.06	0.51	0.612	0.828
Braak	Astro	ANO8	0.04	0.05	0.71	0.476	0.705
Braak	EN_L2_3_IT	ANO8	-0.01	0.04	-0.19	0.847	0.948
Braak	EN_L3_5_IT_1	ANO8	-0.00	0.09	-0.01	0.99	0.997
Braak	EN_L3_5_IT_2	ANO8	-0.06	0.05	-1.18	0.236	0.557
Braak	EN_L3_5_IT_3	ANO8	0.01	0.05	0.19	0.85	0.949
Braak	EN_L5_6_NP	ANO8	-0.10	0.10	-0.92	0.358	0.896
Braak	EN_L6B	ANO8	-0.72	0.37	-1.92	0.0551	0.423
Braak	EN_L6_CT	ANO8	-0.08	0.09	-0.90	0.369	0.745
Braak	EN_L6_IT_1	ANO8	0.07	0.07	0.92	0.356	0.819
Braak	EN_L6_IT_2	ANO8	-0.04	0.12	-0.33	0.744	0.959
Braak	IN_ADARB2	ANO8	-0.13	0.09	-1.48	0.14	0.664
Braak	IN_LAMP5_LHX6	ANO8	-0.19	0.09	-2.00	0.0457	0.449
Braak	IN_LAMP5_RELN	ANO8	-0.08	0.08	-1.05	0.296	0.762
Braak	IN_PVALB	ANO8	-0.03	0.05	-0.60	0.549	0.941
Braak	IN_PVALB_CHC	ANO8	-0.01	0.09	-0.13	0.895	0.978
Braak	IN_SST	ANO8	-0.17	0.06	-2.66	0.00778	0.226
Braak	IN_VIP	ANO8	-0.11	0.05	-2.12	0.0342	0.203
Braak	Micro	ANO8	0.12	0.10	1.29	0.199	0.559
Braak	OPC	ANO8	0.24	0.07	3.54	0.000404	0.066
Braak	Oligo	ANO8	0.06	0.04	1.40	0.161	0.457
Braak	Astro	ANOS1	0.15	0.07	2.11	0.0345	0.154
Braak	EN_L2_3_IT	ANOS1	0.04	0.08	0.50	0.619	0.85
Braak	EN_L3_5_IT_2	ANOS1	0.00	0.10	0.02	0.981	0.994
Braak	EN_L3_5_IT_3	ANOS1	0.06	0.10	0.55	0.582	0.822
Braak	EN_L5_6_NP	ANOS1	-0.11	0.15	-0.75	0.452	0.922
Braak	EN_L6B	ANOS1	0.01	0.13	0.09	0.927	0.986
Braak	EN_L6_CT	ANOS1	-0.11	0.14	-0.76	0.45	0.793
Braak	EN_L6_IT_1	ANOS1	0.26	0.13	1.96	0.0497	0.462
Braak	IN_ADARB2	ANOS1	-0.02	0.12	-0.19	0.851	0.976
Braak	IN_LAMP5_LHX6	ANOS1	-0.22	0.14	-1.60	0.109	0.574
Braak	IN_LAMP5_RELN	ANOS1	-0.15	0.08	-1.94	0.0525	0.466
Braak	IN_PVALB	ANOS1	0.03	0.10	0.34	0.735	0.971
Braak	IN_SST	ANOS1	0.01	0.12	0.11	0.915	0.982
Braak	IN_VIP	ANOS1	-0.05	0.09	-0.58	0.563	0.791
Braak	Micro	ANOS1	0.13	0.06	2.00	0.0458	0.267
Braak	OPC	ANOS1	-0.11	0.08	-1.39	0.164	0.519
Braak	Oligo	ANOS1	-0.06	0.06	-0.97	0.33	0.636
Braak	Astro	ANP32A	0.03	0.04	0.66	0.509	0.727
Braak	EN_L2_3_IT	ANP32A	0.04	0.04	1.04	0.299	0.639
Braak	EN_L3_5_IT_1	ANP32A	0.11	0.05	2.53	0.0115	0.159
Braak	EN_L3_5_IT_2	ANP32A	0.04	0.04	1.01	0.31	0.628
Braak	EN_L3_5_IT_3	ANP32A	0.06	0.04	1.50	0.133	0.419
Braak	EN_L5_6_NP	ANP32A	-0.09	0.07	-1.34	0.18	0.799
Braak	EN_L5_ET	ANP32A	0.83	0.64	1.29	0.199	0.909
Braak	EN_L6B	ANP32A	0.00	0.06	0.04	0.964	0.994
Braak	EN_L6_CT	ANP32A	-0.00	0.06	-0.00	0.998	1
Braak	EN_L6_IT_1	ANP32A	0.12	0.06	1.93	0.0539	0.477
Braak	EN_L6_IT_2	ANP32A	0.22	0.09	2.30	0.0217	0.402
Braak	Endo	ANP32A	0.01	0.28	0.03	0.974	0.997
Braak	IN_ADARB2	ANP32A	0.13	0.06	2.23	0.0256	0.412
Braak	IN_LAMP5_LHX6	ANP32A	0.13	0.06	2.08	0.0374	0.423
Braak	IN_LAMP5_RELN	ANP32A	0.06	0.05	1.31	0.19	0.675
Braak	IN_PVALB	ANP32A	0.04	0.04	0.89	0.375	0.886
Braak	IN_PVALB_CHC	ANP32A	-0.01	0.06	-0.15	0.883	0.973
Braak	IN_SST	ANP32A	0.02	0.05	0.38	0.701	0.932
Braak	IN_VIP	ANP32A	0.05	0.03	1.46	0.144	0.42
Braak	Micro	ANP32A	0.11	0.05	2.26	0.024	0.186
Braak	OPC	ANP32A	0.04	0.04	0.85	0.393	0.721
Braak	Oligo	ANP32A	0.01	0.03	0.23	0.817	0.93
Braak	PC	ANP32A	-0.03	0.31	-0.10	0.919	0.998
Braak	PVM	ANP32A	0.12	0.12	1.01	0.31	0.992
Braak	Astro	ANP32B	0.07	0.04	1.74	0.0815	0.257
Braak	EN_L2_3_IT	ANP32B	0.08	0.04	2.09	0.0365	0.243
Braak	EN_L3_5_IT_1	ANP32B	0.16	0.07	2.36	0.0182	0.205
Braak	EN_L3_5_IT_2	ANP32B	0.08	0.04	1.93	0.0541	0.268
Braak	EN_L3_5_IT_3	ANP32B	0.11	0.05	2.28	0.0224	0.161
Braak	EN_L5_6_NP	ANP32B	-0.02	0.10	-0.16	0.876	0.991
Braak	EN_L6B	ANP32B	-0.06	0.10	-0.62	0.536	0.873
Braak	EN_L6_CT	ANP32B	0.13	0.07	1.69	0.0901	0.444
Braak	EN_L6_IT_1	ANP32B	0.00	0.07	0.02	0.981	0.996
Braak	EN_L6_IT_2	ANP32B	0.15	0.11	1.38	0.169	0.729
Braak	Endo	ANP32B	0.13	0.29	0.43	0.67	0.956
Braak	IN_ADARB2	ANP32B	-0.00	0.07	-0.00	0.999	1
Braak	IN_LAMP5_LHX6	ANP32B	0.02	0.09	0.21	0.834	0.965
Braak	IN_LAMP5_RELN	ANP32B	0.03	0.07	0.47	0.636	0.918
Braak	IN_PVALB	ANP32B	0.10	0.06	1.68	0.0926	0.686
Braak	IN_PVALB_CHC	ANP32B	0.01	0.11	0.12	0.907	0.982
Braak	IN_SST	ANP32B	0.06	0.06	0.99	0.32	0.787
Braak	IN_VIP	ANP32B	0.12	0.05	2.67	0.00765	0.0939
Braak	Micro	ANP32B	0.04	0.06	0.73	0.466	0.789
Braak	OPC	ANP32B	-0.01	0.05	-0.11	0.91	0.974
Braak	Oligo	ANP32B	0.03	0.03	0.86	0.388	0.683
Braak	PC	ANP32B	-0.29	0.31	-0.93	0.352	0.925
Braak	Astro	ANP32E	-0.11	0.04	-2.60	0.00925	0.0681
Braak	EN_L2_3_IT	ANP32E	0.08	0.04	1.82	0.0694	0.334
Braak	EN_L3_5_IT_1	ANP32E	0.10	0.08	1.30	0.194	0.569
Braak	EN_L3_5_IT_2	ANP32E	0.06	0.05	1.09	0.274	0.595
Braak	EN_L3_5_IT_3	ANP32E	0.07	0.06	1.18	0.236	0.55
Braak	EN_L5_6_NP	ANP32E	0.02	0.09	0.20	0.838	0.986
Braak	EN_L6B	ANP32E	0.16	0.11	1.41	0.159	0.615
Braak	EN_L6_CT	ANP32E	0.10	0.08	1.31	0.189	0.595
Braak	EN_L6_IT_1	ANP32E	0.03	0.08	0.41	0.683	0.938
Braak	EN_L6_IT_2	ANP32E	-0.05	0.10	-0.47	0.638	0.948
Braak	Endo	ANP32E	-0.17	0.36	-0.46	0.644	0.949
Braak	IN_ADARB2	ANP32E	0.09	0.09	1.08	0.279	0.776
Braak	IN_LAMP5_LHX6	ANP32E	-0.05	0.10	-0.52	0.603	0.9
Braak	IN_LAMP5_RELN	ANP32E	0.10	0.07	1.35	0.177	0.665
Braak	IN_PVALB	ANP32E	0.04	0.06	0.64	0.523	0.933
Braak	IN_PVALB_CHC	ANP32E	-0.09	0.09	-1.01	0.31	0.779
Braak	IN_SST	ANP32E	0.08	0.06	1.26	0.207	0.704
Braak	IN_VIP	ANP32E	-0.03	0.05	-0.64	0.522	0.767
Braak	Micro	ANP32E	0.09	0.08	1.07	0.286	0.651
Braak	OPC	ANP32E	-0.04	0.06	-0.67	0.505	0.791
Braak	Oligo	ANP32E	-0.12	0.04	-2.66	0.00781	0.108
Braak	PC	ANPEP	-0.10	0.12	-0.83	0.404	0.928
Braak	Astro	ANTKMT	0.15	0.06	2.43	0.0152	0.0929
Braak	EN_L2_3_IT	ANTKMT	-0.13	0.06	-2.35	0.0186	0.173
Braak	EN_L3_5_IT_1	ANTKMT	0.08	0.08	1.03	0.301	0.666
Braak	EN_L3_5_IT_2	ANTKMT	-0.15	0.06	-2.41	0.0162	0.137
Braak	EN_L3_5_IT_3	ANTKMT	-0.19	0.07	-2.97	0.00296	0.0474
Braak	EN_L5_6_NP	ANTKMT	0.02	0.36	0.05	0.963	0.999
Braak	EN_L6B	ANTKMT	-0.14	0.11	-1.23	0.22	0.682
Braak	EN_L6_CT	ANTKMT	-0.04	0.10	-0.40	0.691	0.904
Braak	EN_L6_IT_1	ANTKMT	0.02	0.08	0.25	0.803	0.968
Braak	EN_L6_IT_2	ANTKMT	0.05	0.11	0.43	0.665	0.95
Braak	IN_ADARB2	ANTKMT	-0.09	0.10	-0.92	0.36	0.822
Braak	IN_LAMP5_RELN	ANTKMT	-0.09	0.09	-0.92	0.359	0.802
Braak	IN_PVALB	ANTKMT	-0.01	0.07	-0.22	0.828	0.983
Braak	IN_SST	ANTKMT	-0.05	0.08	-0.60	0.551	0.884
Braak	IN_VIP	ANTKMT	-0.15	0.06	-2.44	0.0148	0.133
Braak	Micro	ANTKMT	-0.02	0.09	-0.27	0.787	0.937
Braak	OPC	ANTKMT	-0.09	0.06	-1.63	0.103	0.438
Braak	Oligo	ANTKMT	-0.06	0.04	-1.43	0.154	0.448
Braak	Astro	ANTXR1	-0.06	0.06	-1.10	0.271	0.519
Braak	EN_L2_3_IT	ANTXR1	-0.04	0.04	-0.95	0.343	0.676
Braak	EN_L3_5_IT_1	ANTXR1	-0.04	0.05	-0.67	0.506	0.801
Braak	EN_L3_5_IT_2	ANTXR1	-0.08	0.04	-1.90	0.0573	0.278
Braak	EN_L3_5_IT_3	ANTXR1	0.08	0.04	1.88	0.0606	0.278
Braak	EN_L5_6_NP	ANTXR1	0.00	0.06	0.04	0.97	0.999
Braak	EN_L5_ET	ANTXR1	-0.26	0.37	-0.70	0.484	0.967
Braak	EN_L6B	ANTXR1	0.07	0.07	1.00	0.317	0.757
Braak	EN_L6_CT	ANTXR1	0.01	0.05	0.28	0.782	0.939
Braak	EN_L6_IT_1	ANTXR1	-0.14	0.07	-2.14	0.0327	0.399
Braak	EN_L6_IT_2	ANTXR1	-0.18	0.09	-1.88	0.0598	0.562
Braak	IN_ADARB2	ANTXR1	0.06	0.08	0.69	0.491	0.88
Braak	IN_LAMP5_LHX6	ANTXR1	-0.05	0.07	-0.67	0.502	0.871
Braak	IN_LAMP5_RELN	ANTXR1	0.02	0.08	0.20	0.838	0.969
Braak	IN_PVALB	ANTXR1	-0.05	0.04	-1.37	0.171	0.778
Braak	IN_PVALB_CHC	ANTXR1	0.02	0.07	0.28	0.776	0.958
Braak	IN_SST	ANTXR1	-0.05	0.06	-0.77	0.443	0.844
Braak	IN_VIP	ANTXR1	-0.20	0.06	-3.55	0.000383	0.019
Braak	Micro	ANTXR1	-0.24	0.10	-2.45	0.0144	0.138
Braak	OPC	ANTXR1	0.07	0.04	1.95	0.0518	0.344
Braak	Oligo	ANTXR1	0.12	0.08	1.56	0.12	0.399
Braak	PC	ANTXR1	-0.13	0.11	-1.21	0.225	0.867
Braak	SMC	ANTXR1	-0.25	0.26	-0.95	0.342	0.999
Braak	VLMC	ANTXR1	-0.07	0.10	-0.72	0.473	0.815
Braak	Adaptive	ANTXR2	0.41	0.20	2.01	0.0441	0.945
Braak	Astro	ANTXR2	0.07	0.07	0.97	0.33	0.579
Braak	EN_L2_3_IT	ANTXR2	-0.03	0.08	-0.31	0.754	0.913
Braak	EN_L3_5_IT_1	ANTXR2	0.09	0.06	1.44	0.149	0.512
Braak	EN_L3_5_IT_2	ANTXR2	0.34	0.11	3.21	0.00131	0.0272
Braak	EN_L3_5_IT_3	ANTXR2	0.03	0.09	0.31	0.756	0.91
Braak	EN_L6_IT_1	ANTXR2	-0.05	0.15	-0.30	0.762	0.96
Braak	EN_L6_IT_2	ANTXR2	-0.05	0.16	-0.32	0.746	0.959
Braak	Endo	ANTXR2	0.17	0.47	0.37	0.713	0.96
Braak	IN_VIP	ANTXR2	0.32	0.08	4.10	4.11e-05	0.00449
Braak	OPC	ANTXR2	0.05	0.08	0.62	0.537	0.81
Braak	Oligo	ANTXR2	0.11	0.09	1.19	0.233	0.541
Braak	PC	ANTXR2	-0.11	0.14	-0.77	0.444	0.931
Braak	PVM	ANTXR2	-0.04	0.15	-0.24	0.813	0.992
Braak	VLMC	ANTXR2	-0.32	0.14	-2.36	0.0183	0.241
Braak	Adaptive	ANXA1	0.39	0.28	1.38	0.167	0.96
Braak	Astro	ANXA1	0.73	0.21	3.45	0.00056	0.0109
Braak	EN_L2_3_IT	ANXA1	0.11	0.15	0.77	0.44	0.747
Braak	EN_L3_5_IT_2	ANXA1	-0.21	0.09	-2.33	0.0197	0.153
Braak	EN_L6B	ANXA1	-0.50	0.71	-0.71	0.479	0.85
Braak	EN_L6_IT_1	ANXA1	-0.02	0.14	-0.12	0.907	0.982
Braak	EN_L6_IT_2	ANXA1	-0.09	0.20	-0.42	0.671	0.95
Braak	Endo	ANXA1	-0.23	0.15	-1.53	0.125	0.717
Braak	VLMC	ANXA1	-0.27	0.16	-1.68	0.0928	0.463
Braak	OPC	ANXA10	-0.24	0.14	-1.77	0.0773	0.39
Braak	Astro	ANXA11	0.38	0.08	4.88	1.08e-06	0.000156
Braak	EN_L2_3_IT	ANXA11	0.01	0.04	0.38	0.701	0.889
Braak	EN_L3_5_IT_1	ANXA11	0.17	0.06	3.04	0.00237	0.0701
Braak	EN_L3_5_IT_2	ANXA11	0.13	0.05	2.93	0.00343	0.0509
Braak	EN_L3_5_IT_3	ANXA11	0.12	0.05	2.48	0.0132	0.119
Braak	EN_L5_6_NP	ANXA11	0.00	0.11	0.01	0.989	1
Braak	EN_L5_ET	ANXA11	0.26	0.46	0.55	0.579	0.971
Braak	EN_L6B	ANXA11	0.01	0.10	0.08	0.934	0.989
Braak	EN_L6_CT	ANXA11	0.09	0.07	1.39	0.165	0.568
Braak	EN_L6_IT_1	ANXA11	0.06	0.05	1.09	0.276	0.774
Braak	EN_L6_IT_2	ANXA11	0.04	0.07	0.50	0.618	0.945
Braak	Endo	ANXA11	-0.05	0.28	-0.16	0.872	0.984
Braak	IN_ADARB2	ANXA11	0.33	0.12	2.62	0.00879	0.315
Braak	IN_LAMP5_LHX6	ANXA11	-0.42	0.49	-0.85	0.395	0.817
Braak	IN_PVALB	ANXA11	-0.04	0.04	-0.96	0.338	0.873
Braak	IN_PVALB_CHC	ANXA11	0.01	0.09	0.15	0.88	0.973
Braak	IN_SST	ANXA11	0.03	0.08	0.36	0.721	0.938
Braak	IN_VIP	ANXA11	-0.02	0.05	-0.30	0.761	0.9
Braak	Micro	ANXA11	-0.03	0.05	-0.62	0.538	0.831
Braak	Oligo	ANXA11	-0.02	0.07	-0.25	0.799	0.923
Braak	PC	ANXA11	-0.49	0.40	-1.23	0.217	0.863
Braak	PVM	ANXA11	-0.16	0.51	-0.31	0.76	0.992
Braak	VLMC	ANXA11	-0.14	0.11	-1.32	0.187	0.587
Braak	EN_L2_3_IT	ANXA13	-0.01	0.11	-0.06	0.95	0.984
Braak	Oligo	ANXA13	-0.05	0.10	-0.47	0.637	0.844
Braak	Astro	ANXA2	0.68	0.17	4.04	5.3e-05	0.00234
Braak	Endo	ANXA2	0.22	0.13	1.68	0.0928	0.673
Braak	IN_PVALB	ANXA2	-0.07	0.14	-0.50	0.614	0.955
Braak	IN_PVALB_CHC	ANXA2	-0.19	0.16	-1.21	0.227	0.72
Braak	Micro	ANXA2	0.81	0.18	4.39	1.15e-05	0.000779
Braak	Oligo	ANXA2	0.19	0.14	1.33	0.182	0.484
Braak	PC	ANXA2	-0.29	0.50	-0.59	0.552	0.946
Braak	VLMC	ANXA2	0.15	0.12	1.21	0.227	0.634
Braak	EN_L6_IT_2	ANXA3	-0.11	0.14	-0.81	0.418	0.877
Braak	Endo	ANXA3	-0.10	0.10	-0.97	0.333	0.868
Braak	Astro	ANXA4	-0.07	0.03	-2.11	0.0352	0.156
Braak	EN_L2_3_IT	ANXA4	-0.05	0.05	-0.94	0.348	0.68
Braak	EN_L3_5_IT_1	ANXA4	-0.09	0.06	-1.46	0.143	0.501
Braak	EN_L3_5_IT_2	ANXA4	-0.09	0.05	-1.76	0.0787	0.329
Braak	EN_L3_5_IT_3	ANXA4	-0.30	0.07	-4.34	1.44e-05	0.00127
Braak	EN_L5_6_NP	ANXA4	0.00	0.11	0.00	0.999	1
Braak	EN_L5_ET	ANXA4	-0.02	0.33	-0.05	0.959	0.997
Braak	EN_L6B	ANXA4	-0.06	0.11	-0.53	0.598	0.899
Braak	EN_L6_CT	ANXA4	-0.32	0.09	-3.44	0.000587	0.0305
Braak	EN_L6_IT_1	ANXA4	-0.20	0.06	-3.12	0.00184	0.121
Braak	EN_L6_IT_2	ANXA4	-0.16	0.13	-1.25	0.212	0.763
Braak	Endo	ANXA4	0.22	0.37	0.60	0.549	0.936
Braak	IN_ADARB2	ANXA4	-0.14	0.10	-1.45	0.148	0.669
Braak	IN_LAMP5_LHX6	ANXA4	-0.20	0.10	-2.02	0.0429	0.442
Braak	IN_LAMP5_RELN	ANXA4	0.03	0.08	0.38	0.706	0.939
Braak	IN_PVALB	ANXA4	-0.06	0.06	-0.94	0.349	0.876
Braak	IN_PVALB_CHC	ANXA4	0.04	0.11	0.32	0.748	0.951
Braak	IN_SST	ANXA4	0.04	0.06	0.68	0.495	0.863
Braak	IN_VIP	ANXA4	-0.06	0.06	-1.02	0.305	0.605
Braak	Micro	ANXA4	-0.08	0.06	-1.38	0.168	0.517
Braak	OPC	ANXA4	-0.03	0.05	-0.57	0.572	0.827
Braak	Oligo	ANXA4	0.02	0.03	0.52	0.6	0.822
Braak	PC	ANXA4	0.37	0.35	1.04	0.3	0.914
Braak	PVM	ANXA4	-0.13	0.13	-1.01	0.314	0.992
Braak	VLMC	ANXA4	0.07	0.11	0.66	0.508	0.834
Braak	Astro	ANXA5	0.13	0.06	2.32	0.0204	0.111
Braak	EN_L2_3_IT	ANXA5	-0.10	0.06	-1.64	0.102	0.401
Braak	EN_L3_5_IT_1	ANXA5	-0.14	0.09	-1.57	0.116	0.46
Braak	EN_L3_5_IT_2	ANXA5	-0.21	0.06	-3.38	0.000714	0.0182
Braak	EN_L3_5_IT_3	ANXA5	0.00	0.10	0.04	0.968	0.99
Braak	EN_L5_6_NP	ANXA5	0.01	0.10	0.05	0.958	0.999
Braak	EN_L6B	ANXA5	0.03	0.12	0.25	0.804	0.958
Braak	EN_L6_IT_1	ANXA5	-0.16	0.07	-2.44	0.0148	0.3
Braak	EN_L6_IT_2	ANXA5	0.09	0.08	1.10	0.27	0.8
Braak	Endo	ANXA5	0.07	0.10	0.73	0.462	0.915
Braak	IN_PVALB	ANXA5	-0.03	0.09	-0.33	0.74	0.971
Braak	IN_PVALB_CHC	ANXA5	-0.03	0.10	-0.32	0.751	0.951
Braak	IN_SST	ANXA5	0.08	0.10	0.75	0.456	0.849
Braak	IN_VIP	ANXA5	-0.00	0.09	-0.05	0.96	0.986
Braak	Micro	ANXA5	0.11	0.05	2.05	0.0404	0.25
Braak	OPC	ANXA5	0.11	0.06	1.89	0.0588	0.358
Braak	Oligo	ANXA5	0.08	0.04	2.18	0.0292	0.202
Braak	PC	ANXA5	-0.03	0.11	-0.24	0.807	0.985
Braak	PVM	ANXA5	-0.11	0.14	-0.79	0.432	0.992
Braak	VLMC	ANXA5	0.12	0.11	1.10	0.271	0.678
Braak	Astro	ANXA6	-0.02	0.05	-0.47	0.637	0.812
Braak	EN_L2_3_IT	ANXA6	-0.02	0.03	-0.64	0.521	0.796
Braak	EN_L3_5_IT_1	ANXA6	0.07	0.05	1.48	0.14	0.497
Braak	EN_L3_5_IT_2	ANXA6	0.02	0.03	0.72	0.469	0.752
Braak	EN_L3_5_IT_3	ANXA6	0.02	0.03	0.60	0.551	0.804
Braak	EN_L5_6_NP	ANXA6	0.05	0.06	0.80	0.423	0.915
Braak	EN_L5_ET	ANXA6	0.70	0.39	1.80	0.072	0.8
Braak	EN_L6B	ANXA6	0.03	0.05	0.62	0.536	0.873
Braak	EN_L6_CT	ANXA6	0.05	0.05	1.02	0.307	0.703
Braak	EN_L6_IT_1	ANXA6	0.02	0.04	0.43	0.665	0.934
Braak	EN_L6_IT_2	ANXA6	0.13	0.06	1.99	0.0468	0.522
Braak	IN_ADARB2	ANXA6	0.05	0.06	0.82	0.412	0.845
Braak	IN_LAMP5_LHX6	ANXA6	0.02	0.06	0.34	0.734	0.941
Braak	IN_LAMP5_RELN	ANXA6	0.05	0.05	0.98	0.326	0.778
Braak	IN_PVALB	ANXA6	-0.00	0.04	-0.03	0.98	1
Braak	IN_PVALB_CHC	ANXA6	0.04	0.06	0.74	0.459	0.86
Braak	IN_SST	ANXA6	0.06	0.05	1.27	0.204	0.701
Braak	IN_VIP	ANXA6	0.00	0.04	0.06	0.95	0.982
Braak	Micro	ANXA6	-0.14	0.10	-1.37	0.172	0.523
Braak	OPC	ANXA6	0.10	0.05	1.86	0.0624	0.368
Braak	Oligo	ANXA6	0.01	0.07	0.09	0.928	0.976
Braak	PC	ANXA6	0.01	0.11	0.09	0.925	0.998
Braak	VLMC	ANXA6	0.10	0.11	0.89	0.371	0.754
Braak	Astro	ANXA7	-0.04	0.04	-1.24	0.215	0.455
Braak	EN_L2_3_IT	ANXA7	-0.02	0.02	-0.76	0.448	0.754
Braak	EN_L3_5_IT_1	ANXA7	0.05	0.04	1.11	0.268	0.641
Braak	EN_L3_5_IT_2	ANXA7	-0.01	0.03	-0.25	0.804	0.928
Braak	EN_L3_5_IT_3	ANXA7	0.04	0.03	1.36	0.172	0.473
Braak	EN_L5_6_NP	ANXA7	0.00	0.05	0.01	0.992	1
Braak	EN_L5_ET	ANXA7	-0.13	0.38	-0.35	0.725	0.979
Braak	EN_L6B	ANXA7	0.15	0.05	2.84	0.00452	0.147
Braak	EN_L6_CT	ANXA7	0.04	0.05	0.84	0.404	0.765
Braak	EN_L6_IT_1	ANXA7	0.03	0.04	0.78	0.438	0.858
Braak	EN_L6_IT_2	ANXA7	-0.06	0.06	-1.04	0.3	0.819
Braak	Endo	ANXA7	0.26	0.31	0.83	0.409	0.899
Braak	IN_ADARB2	ANXA7	0.03	0.04	0.67	0.5	0.882
Braak	IN_LAMP5_LHX6	ANXA7	0.02	0.05	0.50	0.619	0.906
Braak	IN_LAMP5_RELN	ANXA7	0.04	0.04	0.98	0.327	0.779
Braak	IN_PVALB	ANXA7	-0.02	0.03	-0.55	0.58	0.947
Braak	IN_PVALB_CHC	ANXA7	0.02	0.06	0.41	0.68	0.929
Braak	IN_SST	ANXA7	-0.02	0.04	-0.44	0.657	0.92
Braak	IN_VIP	ANXA7	0.02	0.03	0.60	0.545	0.781
Braak	Micro	ANXA7	0.00	0.05	0.04	0.967	0.991
Braak	OPC	ANXA7	0.01	0.04	0.19	0.852	0.954
Braak	Oligo	ANXA7	-0.02	0.03	-0.73	0.464	0.741
Braak	PC	ANXA7	0.24	0.28	0.86	0.388	0.927
Braak	VLMC	ANXA7	0.03	0.11	0.29	0.772	0.946
Braak	Oligo	ANXA9	0.01	0.08	0.07	0.941	0.98
Braak	Adaptive	AOAH	-0.15	0.22	-0.65	0.513	0.992
Braak	Astro	AOAH	0.11	0.07	1.62	0.105	0.301
Braak	EN_L2_3_IT	AOAH	-0.12	0.05	-2.48	0.0132	0.144
Braak	EN_L3_5_IT_1	AOAH	-0.24	0.09	-2.61	0.00908	0.138
Braak	EN_L3_5_IT_2	AOAH	-0.14	0.07	-2.10	0.0359	0.215
Braak	EN_L3_5_IT_3	AOAH	-0.11	0.07	-1.70	0.0891	0.341
Braak	EN_L6B	AOAH	-0.30	0.11	-2.57	0.0101	0.216
Braak	EN_L6_CT	AOAH	-0.17	0.09	-1.85	0.0639	0.379
Braak	EN_L6_IT_1	AOAH	-0.09	0.10	-0.92	0.358	0.819
Braak	EN_L6_IT_2	AOAH	0.25	0.12	2.10	0.0356	0.481
Braak	IN_ADARB2	AOAH	-0.14	0.12	-1.14	0.254	0.759
Braak	IN_LAMP5_LHX6	AOAH	-0.20	0.12	-1.68	0.0936	0.556
Braak	IN_LAMP5_RELN	AOAH	0.16	0.11	1.53	0.127	0.601
Braak	IN_PVALB	AOAH	-0.04	0.08	-0.55	0.581	0.947
Braak	IN_PVALB_CHC	AOAH	-0.30	0.12	-2.47	0.0134	0.26
Braak	IN_SST	AOAH	-0.28	0.09	-3.05	0.00231	0.133
Braak	IN_VIP	AOAH	-0.22	0.07	-3.28	0.00104	0.0337
Braak	Micro	AOAH	-0.08	0.06	-1.45	0.147	0.488
Braak	OPC	AOAH	-0.14	0.07	-2.17	0.0298	0.277
Braak	Oligo	AOAH	-0.03	0.08	-0.40	0.687	0.87
Braak	PVM	AOAH	0.24	0.14	1.75	0.0805	0.992
Braak	EN_L2_3_IT	AOC2	0.05	0.08	0.67	0.5	0.785
Braak	EN_L3_5_IT_2	AOC2	-0.08	0.11	-0.71	0.477	0.758
Braak	EN_L3_5_IT_3	AOC2	0.04	0.11	0.35	0.726	0.893
Braak	IN_PVALB	AOC2	0.58	0.38	1.53	0.126	0.731
Braak	Oligo	AOC2	0.05	0.09	0.52	0.603	0.824
Braak	Adaptive	AOPEP	-0.03	0.25	-0.11	0.911	0.994
Braak	Astro	AOPEP	0.02	0.04	0.48	0.631	0.808
Braak	EN_L2_3_IT	AOPEP	-0.04	0.03	-1.20	0.23	0.576
Braak	EN_L3_5_IT_1	AOPEP	0.04	0.04	1.06	0.287	0.656
Braak	EN_L3_5_IT_2	AOPEP	-0.04	0.03	-1.26	0.206	0.525
Braak	EN_L3_5_IT_3	AOPEP	-0.04	0.03	-1.29	0.198	0.505
Braak	EN_L5_6_NP	AOPEP	-0.04	0.04	-0.82	0.413	0.911
Braak	EN_L5_ET	AOPEP	-0.16	0.31	-0.50	0.616	0.979
Braak	EN_L6B	AOPEP	-0.06	0.04	-1.28	0.202	0.668
Braak	EN_L6_CT	AOPEP	0.01	0.04	0.31	0.753	0.927
Braak	EN_L6_IT_1	AOPEP	-0.03	0.04	-0.63	0.527	0.891
Braak	EN_L6_IT_2	AOPEP	-0.01	0.05	-0.16	0.871	0.978
Braak	Endo	AOPEP	-0.05	0.09	-0.60	0.549	0.936
Braak	IN_ADARB2	AOPEP	-0.02	0.04	-0.51	0.609	0.917
Braak	IN_LAMP5_LHX6	AOPEP	-0.07	0.05	-1.54	0.124	0.599
Braak	IN_LAMP5_RELN	AOPEP	-0.01	0.04	-0.33	0.743	0.949
Braak	IN_PVALB	AOPEP	-0.04	0.03	-1.46	0.144	0.754
Braak	IN_PVALB_CHC	AOPEP	0.01	0.05	0.31	0.758	0.953
Braak	IN_SST	AOPEP	-0.03	0.03	-1.10	0.27	0.757
Braak	IN_VIP	AOPEP	-0.01	0.03	-0.47	0.636	0.836
Braak	Micro	AOPEP	-0.05	0.05	-0.84	0.402	0.745
Braak	OPC	AOPEP	0.06	0.03	1.87	0.0613	0.365
Braak	Oligo	AOPEP	-0.01	0.03	-0.49	0.627	0.838
Braak	PC	AOPEP	-0.13	0.08	-1.61	0.107	0.786
Braak	PVM	AOPEP	0.00	0.13	0.01	0.995	1
Braak	SMC	AOPEP	-0.02	0.19	-0.12	0.907	0.999
Braak	VLMC	AOPEP	0.19	0.09	2.06	0.0393	0.326
Braak	Astro	AOX1	-0.06	0.12	-0.48	0.63	0.808
Braak	IN_SST	AOX1	-0.07	0.14	-0.52	0.603	0.903
Braak	OPC	AOX1	0.12	0.08	1.56	0.119	0.464
Braak	Oligo	AOX1	-0.18	0.11	-1.62	0.105	0.376
Braak	Astro	AP1AR	0.15	0.05	3.03	0.00241	0.0285
Braak	EN_L2_3_IT	AP1AR	0.00	0.03	0.07	0.946	0.982
Braak	EN_L3_5_IT_1	AP1AR	0.00	0.06	0.02	0.984	0.995
Braak	EN_L3_5_IT_2	AP1AR	-0.02	0.04	-0.37	0.71	0.892
Braak	EN_L3_5_IT_3	AP1AR	0.10	0.04	2.65	0.00813	0.0883
Braak	EN_L5_6_NP	AP1AR	0.04	0.07	0.66	0.511	0.933
Braak	EN_L5_ET	AP1AR	-0.31	0.59	-0.53	0.597	0.975
Braak	EN_L6B	AP1AR	0.10	0.07	1.45	0.148	0.604
Braak	EN_L6_CT	AP1AR	-0.00	0.06	-0.08	0.935	0.984
Braak	EN_L6_IT_1	AP1AR	0.02	0.05	0.47	0.642	0.929
Braak	EN_L6_IT_2	AP1AR	0.08	0.08	0.99	0.321	0.826
Braak	Endo	AP1AR	0.45	0.41	1.12	0.263	0.84
Braak	IN_ADARB2	AP1AR	0.03	0.07	0.38	0.701	0.943
Braak	IN_LAMP5_LHX6	AP1AR	0.10	0.09	1.12	0.264	0.731
Braak	IN_LAMP5_RELN	AP1AR	0.03	0.07	0.41	0.683	0.932
Braak	IN_PVALB	AP1AR	-0.06	0.04	-1.48	0.138	0.745
Braak	IN_PVALB_CHC	AP1AR	0.06	0.08	0.74	0.459	0.86
Braak	IN_SST	AP1AR	0.02	0.05	0.38	0.704	0.933
Braak	IN_VIP	AP1AR	0.02	0.04	0.51	0.609	0.82
Braak	Micro	AP1AR	0.15	0.06	2.33	0.0198	0.166
Braak	OPC	AP1AR	0.08	0.05	1.49	0.135	0.483
Braak	Oligo	AP1AR	0.08	0.03	2.38	0.0174	0.158
Braak	Astro	AP1B1	-0.08	0.03	-2.38	0.0171	0.1
Braak	EN_L2_3_IT	AP1B1	-0.05	0.03	-1.90	0.0579	0.307
Braak	EN_L3_5_IT_1	AP1B1	-0.02	0.05	-0.41	0.679	0.884
Braak	EN_L3_5_IT_2	AP1B1	-0.04	0.03	-1.39	0.164	0.473
Braak	EN_L3_5_IT_3	AP1B1	-0.06	0.03	-1.85	0.0646	0.287
Braak	EN_L5_6_NP	AP1B1	-0.10	0.07	-1.46	0.144	0.765
Braak	EN_L5_ET	AP1B1	-0.07	0.50	-0.13	0.894	0.995
Braak	EN_L6B	AP1B1	0.08	0.06	1.22	0.222	0.684
Braak	EN_L6_CT	AP1B1	-0.12	0.06	-2.01	0.0446	0.329
Braak	EN_L6_IT_1	AP1B1	-0.06	0.06	-1.05	0.294	0.783
Braak	EN_L6_IT_2	AP1B1	-0.10	0.08	-1.30	0.193	0.75
Braak	Endo	AP1B1	0.45	0.34	1.32	0.186	0.778
Braak	IN_ADARB2	AP1B1	-0.03	0.06	-0.55	0.584	0.909
Braak	IN_LAMP5_LHX6	AP1B1	0.08	0.07	1.22	0.222	0.699
Braak	IN_LAMP5_RELN	AP1B1	-0.08	0.05	-1.53	0.126	0.6
Braak	IN_PVALB	AP1B1	-0.08	0.03	-2.47	0.0137	0.376
Braak	IN_PVALB_CHC	AP1B1	-0.05	0.08	-0.59	0.557	0.896
Braak	IN_SST	AP1B1	-0.04	0.05	-0.92	0.36	0.808
Braak	IN_VIP	AP1B1	0.01	0.03	0.32	0.746	0.892
Braak	Micro	AP1B1	-0.19	0.05	-4.09	4.33e-05	0.00216
Braak	OPC	AP1B1	-0.01	0.04	-0.17	0.869	0.96
Braak	Oligo	AP1B1	0.03	0.03	1.28	0.202	0.507
Braak	PC	AP1B1	0.69	0.34	2.03	0.0428	0.716
Braak	PVM	AP1B1	-0.31	0.12	-2.63	0.00852	0.992
Braak	Adaptive	AP1G1	-0.11	0.19	-0.57	0.566	0.992
Braak	Astro	AP1G1	-0.02	0.03	-0.59	0.555	0.758
Braak	EN_L2_3_IT	AP1G1	0.00	0.02	0.06	0.953	0.985
Braak	EN_L3_5_IT_1	AP1G1	0.04	0.04	0.94	0.346	0.705
Braak	EN_L3_5_IT_2	AP1G1	-0.01	0.03	-0.41	0.684	0.879
Braak	EN_L3_5_IT_3	AP1G1	-0.01	0.03	-0.42	0.677	0.871
Braak	EN_L5_6_NP	AP1G1	0.03	0.05	0.62	0.534	0.939
Braak	EN_L5_ET	AP1G1	-0.08	0.40	-0.19	0.846	0.993
Braak	EN_L6B	AP1G1	-0.00	0.05	-0.01	0.995	0.999
Braak	EN_L6_CT	AP1G1	0.03	0.04	0.61	0.54	0.842
Braak	EN_L6_IT_1	AP1G1	0.02	0.04	0.51	0.613	0.923
Braak	EN_L6_IT_2	AP1G1	0.07	0.05	1.40	0.161	0.719
Braak	Endo	AP1G1	-0.12	0.09	-1.40	0.16	0.761
Braak	IN_ADARB2	AP1G1	-0.00	0.04	-0.02	0.988	0.997
Braak	IN_LAMP5_LHX6	AP1G1	0.02	0.05	0.47	0.641	0.913
Braak	IN_LAMP5_RELN	AP1G1	-0.01	0.04	-0.16	0.875	0.976
Braak	IN_PVALB	AP1G1	-0.03	0.03	-1.27	0.204	0.803
Braak	IN_PVALB_CHC	AP1G1	-0.07	0.05	-1.50	0.133	0.609
Braak	IN_SST	AP1G1	0.01	0.03	0.23	0.822	0.963
Braak	IN_VIP	AP1G1	-0.01	0.02	-0.57	0.566	0.793
Braak	Micro	AP1G1	0.02	0.03	0.56	0.577	0.851
Braak	OPC	AP1G1	0.06	0.03	1.83	0.0671	0.376
Braak	Oligo	AP1G1	0.04	0.02	1.68	0.0937	0.355
Braak	PC	AP1G1	0.13	0.09	1.37	0.172	0.838
Braak	PVM	AP1G1	0.05	0.11	0.43	0.667	0.992
Braak	SMC	AP1G1	0.19	0.53	0.36	0.717	0.999
Braak	VLMC	AP1G1	0.11	0.09	1.21	0.225	0.631
Braak	Astro	AP1G2	0.13	0.07	1.87	0.0611	0.218
Braak	EN_L2_3_IT	AP1G2	0.01	0.05	0.25	0.8	0.93
Braak	EN_L3_5_IT_1	AP1G2	0.12	0.06	2.13	0.0335	0.267
Braak	EN_L3_5_IT_2	AP1G2	0.14	0.06	2.49	0.0128	0.12
Braak	EN_L3_5_IT_3	AP1G2	0.08	0.06	1.38	0.168	0.467
Braak	EN_L5_6_NP	AP1G2	0.05	0.08	0.58	0.561	0.945
Braak	EN_L5_ET	AP1G2	0.50	0.52	0.97	0.333	0.942
Braak	EN_L6B	AP1G2	0.06	0.09	0.69	0.492	0.855
Braak	EN_L6_CT	AP1G2	0.13	0.07	1.97	0.0483	0.339
Braak	EN_L6_IT_1	AP1G2	0.09	0.07	1.32	0.187	0.705
Braak	EN_L6_IT_2	AP1G2	0.05	0.09	0.60	0.546	0.93
Braak	IN_ADARB2	AP1G2	0.14	0.07	1.91	0.0562	0.509
Braak	IN_LAMP5_LHX6	AP1G2	0.20	0.08	2.50	0.0123	0.271
Braak	IN_LAMP5_RELN	AP1G2	0.06	0.07	0.94	0.348	0.795
Braak	IN_PVALB	AP1G2	0.03	0.06	0.47	0.642	0.957
Braak	IN_PVALB_CHC	AP1G2	0.16	0.09	1.85	0.064	0.484
Braak	IN_SST	AP1G2	0.10	0.06	1.49	0.137	0.629
Braak	IN_VIP	AP1G2	0.08	0.05	1.53	0.126	0.392
Braak	Micro	AP1G2	0.12	0.07	1.59	0.112	0.428
Braak	OPC	AP1G2	0.08	0.08	1.04	0.297	0.648
Braak	Oligo	AP1G2	0.06	0.07	0.87	0.385	0.681
Braak	Astro	AP1M1	-0.01	0.04	-0.26	0.796	0.902
Braak	EN_L2_3_IT	AP1M1	0.03	0.03	0.99	0.324	0.66
Braak	EN_L3_5_IT_1	AP1M1	0.03	0.05	0.59	0.553	0.821
Braak	EN_L3_5_IT_2	AP1M1	0.02	0.04	0.50	0.616	0.844
Braak	EN_L3_5_IT_3	AP1M1	0.05	0.04	1.25	0.212	0.522
Braak	EN_L5_6_NP	AP1M1	-0.03	0.07	-0.38	0.701	0.976
Braak	EN_L5_ET	AP1M1	0.43	0.46	0.94	0.346	0.944
Braak	EN_L6B	AP1M1	-0.01	0.06	-0.11	0.914	0.984
Braak	EN_L6_CT	AP1M1	0.09	0.05	1.76	0.078	0.416
Braak	EN_L6_IT_1	AP1M1	0.01	0.05	0.21	0.835	0.972
Braak	EN_L6_IT_2	AP1M1	-0.09	0.07	-1.45	0.147	0.705
Braak	Endo	AP1M1	0.47	0.32	1.47	0.142	0.74
Braak	IN_ADARB2	AP1M1	0.10	0.06	1.72	0.0861	0.575
Braak	IN_LAMP5_LHX6	AP1M1	0.01	0.07	0.17	0.869	0.971
Braak	IN_LAMP5_RELN	AP1M1	-0.09	0.05	-1.83	0.067	0.5
Braak	IN_PVALB	AP1M1	-0.01	0.04	-0.16	0.877	0.99
Braak	IN_PVALB_CHC	AP1M1	0.07	0.08	0.86	0.387	0.827
Braak	IN_SST	AP1M1	0.02	0.05	0.33	0.743	0.944
Braak	IN_VIP	AP1M1	-0.02	0.04	-0.43	0.666	0.852
Braak	Micro	AP1M1	0.00	0.06	0.02	0.986	0.995
Braak	OPC	AP1M1	0.01	0.05	0.29	0.773	0.925
Braak	Oligo	AP1M1	0.07	0.03	2.28	0.0227	0.18
Braak	PC	AP1M1	-1.01	0.40	-2.49	0.0128	0.632
Braak	EN_L2_3_IT	AP1M2	-0.05	0.11	-0.48	0.63	0.855
Braak	Oligo	AP1M2	0.09	0.13	0.72	0.474	0.747
Braak	Astro	AP1S1	0.03	0.07	0.47	0.64	0.813
Braak	EN_L2_3_IT	AP1S1	0.04	0.05	0.95	0.345	0.678
Braak	EN_L3_5_IT_1	AP1S1	0.17	0.07	2.55	0.0109	0.155
Braak	EN_L3_5_IT_2	AP1S1	-0.02	0.06	-0.27	0.786	0.921
Braak	EN_L3_5_IT_3	AP1S1	-0.07	0.06	-1.04	0.299	0.615
Braak	EN_L5_6_NP	AP1S1	0.14	0.38	0.38	0.703	0.977
Braak	EN_L6B	AP1S1	0.07	0.12	0.64	0.525	0.869
Braak	EN_L6_CT	AP1S1	0.02	0.10	0.25	0.805	0.946
Braak	EN_L6_IT_1	AP1S1	0.05	0.08	0.60	0.548	0.901
Braak	EN_L6_IT_2	AP1S1	0.25	0.13	1.94	0.052	0.541
Braak	IN_ADARB2	AP1S1	0.07	0.11	0.61	0.541	0.897
Braak	IN_PVALB	AP1S1	-0.20	0.09	-2.16	0.0308	0.503
Braak	IN_SST	AP1S1	0.01	0.10	0.08	0.935	0.985
Braak	IN_VIP	AP1S1	-0.14	0.06	-2.27	0.0235	0.168
Braak	OPC	AP1S1	0.02	0.07	0.26	0.794	0.934
Braak	Oligo	AP1S1	-0.05	0.04	-1.33	0.185	0.487
Braak	Astro	AP1S2	0.16	0.07	2.20	0.0279	0.135
Braak	EN_L2_3_IT	AP1S2	-0.02	0.04	-0.42	0.674	0.877
Braak	EN_L3_5_IT_1	AP1S2	-0.02	0.11	-0.16	0.874	0.963
Braak	EN_L3_5_IT_2	AP1S2	-0.07	0.07	-0.89	0.372	0.679
Braak	EN_L3_5_IT_3	AP1S2	-0.18	0.06	-3.26	0.00112	0.0256
Braak	EN_L5_6_NP	AP1S2	0.02	0.11	0.14	0.886	0.993
Braak	EN_L5_ET	AP1S2	0.22	0.72	0.31	0.76	0.981
Braak	EN_L6B	AP1S2	0.07	0.12	0.61	0.542	0.876
Braak	EN_L6_CT	AP1S2	-0.19	0.38	-0.51	0.608	0.873
Braak	EN_L6_IT_1	AP1S2	-0.26	0.10	-2.59	0.00973	0.26
Braak	EN_L6_IT_2	AP1S2	-0.04	0.11	-0.35	0.725	0.955
Braak	Endo	AP1S2	-0.21	0.10	-2.01	0.0443	0.57
Braak	IN_ADARB2	AP1S2	-0.11	0.05	-2.12	0.0338	0.446
Braak	IN_LAMP5_LHX6	AP1S2	-0.09	0.06	-1.43	0.153	0.635
Braak	IN_LAMP5_RELN	AP1S2	-0.01	0.05	-0.26	0.793	0.963
Braak	IN_PVALB	AP1S2	-0.04	0.05	-0.80	0.424	0.902
Braak	IN_PVALB_CHC	AP1S2	0.32	0.11	2.94	0.00332	0.137
Braak	IN_SST	AP1S2	-0.10	0.07	-1.37	0.171	0.668
Braak	IN_VIP	AP1S2	0.01	0.04	0.35	0.727	0.884
Braak	Micro	AP1S2	0.26	0.06	4.13	3.65e-05	0.0019
Braak	OPC	AP1S2	0.06	0.06	0.91	0.361	0.697
Braak	Oligo	AP1S2	-0.00	0.03	-0.05	0.961	0.988
Braak	PVM	AP1S2	-0.01	0.13	-0.07	0.943	0.998
Braak	Astro	AP1S3	0.23	0.10	2.42	0.0154	0.0939
Braak	EN_L2_3_IT	AP1S3	-0.03	0.05	-0.56	0.576	0.827
Braak	EN_L3_5_IT_1	AP1S3	-0.30	0.44	-0.70	0.486	0.789
Braak	EN_L3_5_IT_2	AP1S3	-0.09	0.07	-1.21	0.225	0.544
Braak	EN_L3_5_IT_3	AP1S3	-0.11	0.07	-1.53	0.126	0.409
Braak	EN_L6B	AP1S3	-0.68	0.46	-1.48	0.139	0.592
Braak	EN_L6_CT	AP1S3	-0.56	0.41	-1.37	0.171	0.577
Braak	EN_L6_IT_1	AP1S3	0.10	0.10	1.04	0.3	0.787
Braak	EN_L6_IT_2	AP1S3	-0.19	0.12	-1.66	0.097	0.635
Braak	IN_PVALB	AP1S3	0.03	0.10	0.29	0.771	0.975
Braak	IN_VIP	AP1S3	-0.11	0.08	-1.37	0.171	0.462
Braak	OPC	AP1S3	0.06	0.10	0.57	0.571	0.827
Braak	Oligo	AP1S3	0.17	0.09	1.79	0.0735	0.316
Braak	Astro	AP2A1	-0.04	0.04	-0.89	0.372	0.621
Braak	EN_L2_3_IT	AP2A1	0.00	0.03	0.06	0.953	0.985
Braak	EN_L3_5_IT_1	AP2A1	0.09	0.05	1.68	0.0933	0.419
Braak	EN_L3_5_IT_2	AP2A1	0.02	0.03	0.56	0.575	0.82
Braak	EN_L3_5_IT_3	AP2A1	-0.04	0.04	-1.09	0.277	0.595
Braak	EN_L5_6_NP	AP2A1	-0.03	0.07	-0.44	0.659	0.967
Braak	EN_L5_ET	AP2A1	-0.32	0.51	-0.62	0.535	0.968
Braak	EN_L6B	AP2A1	-0.16	0.07	-2.27	0.0234	0.297
Braak	EN_L6_CT	AP2A1	-0.06	0.06	-1.03	0.304	0.7
Braak	EN_L6_IT_1	AP2A1	0.09	0.05	1.69	0.0904	0.567
Braak	EN_L6_IT_2	AP2A1	0.09	0.07	1.34	0.179	0.742
Braak	Endo	AP2A1	-0.09	0.40	-0.22	0.829	0.978
Braak	IN_ADARB2	AP2A1	0.04	0.06	0.66	0.507	0.885
Braak	IN_LAMP5_LHX6	AP2A1	0.01	0.07	0.16	0.87	0.971
Braak	IN_LAMP5_RELN	AP2A1	-0.07	0.05	-1.26	0.206	0.692
Braak	IN_PVALB	AP2A1	0.07	0.04	1.70	0.0892	0.68
Braak	IN_PVALB_CHC	AP2A1	-0.03	0.07	-0.40	0.687	0.93
Braak	IN_SST	AP2A1	-0.01	0.05	-0.24	0.807	0.961
Braak	IN_VIP	AP2A1	0.01	0.04	0.21	0.833	0.934
Braak	Micro	AP2A1	-0.01	0.06	-0.21	0.837	0.952
Braak	OPC	AP2A1	-0.06	0.04	-1.39	0.165	0.52
Braak	Oligo	AP2A1	-0.00	0.03	-0.02	0.986	0.996
Braak	PC	AP2A1	0.35	0.36	0.96	0.336	0.925
Braak	Astro	AP2A2	0.08	0.03	2.56	0.0104	0.0732
Braak	EN_L2_3_IT	AP2A2	0.00	0.03	0.15	0.878	0.957
Braak	EN_L3_5_IT_1	AP2A2	0.06	0.04	1.81	0.0704	0.371
Braak	EN_L3_5_IT_2	AP2A2	0.01	0.03	0.27	0.789	0.922
Braak	EN_L3_5_IT_3	AP2A2	0.06	0.03	1.69	0.0919	0.347
Braak	EN_L5_6_NP	AP2A2	-0.05	0.05	-1.03	0.301	0.882
Braak	EN_L5_ET	AP2A2	0.27	0.36	0.76	0.448	0.961
Braak	EN_L6B	AP2A2	0.05	0.05	1.08	0.278	0.73
Braak	EN_L6_CT	AP2A2	0.09	0.04	1.98	0.0473	0.337
Braak	EN_L6_IT_1	AP2A2	0.06	0.05	1.23	0.22	0.732
Braak	EN_L6_IT_2	AP2A2	0.02	0.06	0.39	0.698	0.953
Braak	Endo	AP2A2	-0.00	0.08	-0.01	0.989	1
Braak	IN_ADARB2	AP2A2	-0.03	0.04	-0.72	0.473	0.871
Braak	IN_LAMP5_LHX6	AP2A2	-0.04	0.04	-0.87	0.382	0.811
Braak	IN_LAMP5_RELN	AP2A2	0.00	0.04	0.04	0.97	0.994
Braak	IN_PVALB	AP2A2	-0.02	0.03	-0.56	0.575	0.947
Braak	IN_PVALB_CHC	AP2A2	0.01	0.05	0.18	0.853	0.967
Braak	IN_SST	AP2A2	0.00	0.03	0.06	0.949	0.99
Braak	IN_VIP	AP2A2	0.00	0.03	0.09	0.927	0.973
Braak	Micro	AP2A2	0.08	0.05	1.52	0.129	0.459
Braak	OPC	AP2A2	0.09	0.04	2.28	0.0225	0.251
Braak	Oligo	AP2A2	0.01	0.02	0.45	0.656	0.854
Braak	PC	AP2A2	-0.13	0.10	-1.23	0.218	0.863
Braak	PVM	AP2A2	-0.05	0.12	-0.40	0.691	0.992
Braak	VLMC	AP2A2	0.13	0.09	1.40	0.16	0.559
Braak	Adaptive	AP2B1	-0.04	0.17	-0.25	0.801	0.992
Braak	Astro	AP2B1	-0.02	0.04	-0.52	0.6	0.787
Braak	EN_L2_3_IT	AP2B1	-0.02	0.02	-1.01	0.314	0.654
Braak	EN_L3_5_IT_1	AP2B1	-0.01	0.03	-0.31	0.753	0.914
Braak	EN_L3_5_IT_2	AP2B1	-0.04	0.03	-1.66	0.096	0.364
Braak	EN_L3_5_IT_3	AP2B1	0.01	0.03	0.31	0.76	0.911
Braak	EN_L5_6_NP	AP2B1	0.04	0.04	0.96	0.337	0.893
Braak	EN_L5_ET	AP2B1	0.15	0.34	0.45	0.651	0.979
Braak	EN_L6B	AP2B1	0.07	0.04	1.58	0.114	0.551
Braak	EN_L6_CT	AP2B1	-0.01	0.04	-0.34	0.733	0.92
Braak	EN_L6_IT_1	AP2B1	0.01	0.04	0.32	0.752	0.957
Braak	EN_L6_IT_2	AP2B1	0.05	0.05	1.01	0.314	0.826
Braak	Endo	AP2B1	-0.11	0.08	-1.41	0.16	0.759
Braak	IN_ADARB2	AP2B1	0.02	0.04	0.55	0.58	0.908
Braak	IN_LAMP5_LHX6	AP2B1	0.07	0.04	1.72	0.0852	0.543
Braak	IN_LAMP5_RELN	AP2B1	0.02	0.04	0.48	0.632	0.916
Braak	IN_PVALB	AP2B1	-0.02	0.03	-0.87	0.386	0.889
Braak	IN_PVALB_CHC	AP2B1	-0.06	0.04	-1.45	0.147	0.63
Braak	IN_SST	AP2B1	-0.02	0.03	-0.58	0.564	0.889
Braak	IN_VIP	AP2B1	-0.01	0.02	-0.52	0.601	0.815
Braak	Micro	AP2B1	0.05	0.03	1.45	0.146	0.487
Braak	OPC	AP2B1	0.02	0.03	0.74	0.457	0.763
Braak	Oligo	AP2B1	-0.03	0.02	-1.52	0.129	0.413
Braak	PC	AP2B1	0.12	0.09	1.28	0.201	0.849
Braak	PVM	AP2B1	0.08	0.11	0.73	0.464	0.992
Braak	SMC	AP2B1	-0.29	0.67	-0.43	0.67	0.999
Braak	VLMC	AP2B1	0.04	0.09	0.48	0.634	0.891
Braak	Astro	AP2M1	0.14	0.05	3.06	0.00224	0.0272
Braak	EN_L2_3_IT	AP2M1	0.07	0.04	1.86	0.0633	0.319
Braak	EN_L3_5_IT_1	AP2M1	0.06	0.05	1.14	0.255	0.63
Braak	EN_L3_5_IT_2	AP2M1	-0.01	0.04	-0.37	0.709	0.892
Braak	EN_L3_5_IT_3	AP2M1	0.03	0.04	0.66	0.507	0.78
Braak	EN_L5_6_NP	AP2M1	0.04	0.07	0.66	0.512	0.933
Braak	EN_L5_ET	AP2M1	-0.35	0.60	-0.59	0.557	0.969
Braak	EN_L6B	AP2M1	0.10	0.07	1.51	0.13	0.574
Braak	EN_L6_CT	AP2M1	0.05	0.06	0.76	0.447	0.791
Braak	EN_L6_IT_1	AP2M1	0.09	0.06	1.58	0.114	0.612
Braak	EN_L6_IT_2	AP2M1	0.14	0.09	1.59	0.113	0.661
Braak	Endo	AP2M1	-0.37	0.28	-1.32	0.187	0.778
Braak	IN_ADARB2	AP2M1	0.07	0.06	1.08	0.279	0.776
Braak	IN_LAMP5_LHX6	AP2M1	0.12	0.07	1.88	0.0607	0.489
Braak	IN_LAMP5_RELN	AP2M1	0.00	0.05	0.08	0.935	0.987
Braak	IN_PVALB	AP2M1	0.03	0.04	0.69	0.487	0.922
Braak	IN_PVALB_CHC	AP2M1	0.19	0.07	2.68	0.00734	0.201
Braak	IN_SST	AP2M1	0.08	0.05	1.75	0.0802	0.529
Braak	IN_VIP	AP2M1	0.01	0.04	0.37	0.714	0.877
Braak	Micro	AP2M1	0.03	0.06	0.54	0.591	0.856
Braak	OPC	AP2M1	-0.02	0.04	-0.37	0.714	0.901
Braak	Oligo	AP2M1	0.01	0.03	0.36	0.721	0.887
Braak	PC	AP2M1	0.00	0.26	0.01	0.99	0.999
Braak	Astro	AP2S1	-0.07	0.06	-1.19	0.235	0.478
Braak	EN_L2_3_IT	AP2S1	0.01	0.03	0.20	0.843	0.946
Braak	EN_L3_5_IT_1	AP2S1	0.14	0.07	1.96	0.05	0.321
Braak	EN_L3_5_IT_2	AP2S1	0.07	0.05	1.54	0.123	0.408
Braak	EN_L3_5_IT_3	AP2S1	0.06	0.05	1.32	0.185	0.489
Braak	EN_L5_6_NP	AP2S1	-0.03	0.09	-0.28	0.783	0.984
Braak	EN_L6B	AP2S1	0.07	0.10	0.71	0.476	0.849
Braak	EN_L6_CT	AP2S1	0.09	0.08	1.04	0.298	0.695
Braak	EN_L6_IT_1	AP2S1	0.11	0.07	1.55	0.122	0.623
Braak	EN_L6_IT_2	AP2S1	0.12	0.09	1.28	0.2	0.756
Braak	IN_ADARB2	AP2S1	0.08	0.08	0.91	0.365	0.825
Braak	IN_LAMP5_LHX6	AP2S1	0.19	0.10	1.97	0.0494	0.454
Braak	IN_LAMP5_RELN	AP2S1	-0.03	0.07	-0.46	0.645	0.92
Braak	IN_PVALB	AP2S1	-0.03	0.05	-0.48	0.629	0.955
Braak	IN_SST	AP2S1	0.07	0.07	0.98	0.328	0.792
Braak	IN_VIP	AP2S1	0.00	0.05	0.02	0.981	0.993
Braak	Micro	AP2S1	-0.04	0.08	-0.46	0.646	0.88
Braak	OPC	AP2S1	-0.04	0.07	-0.54	0.589	0.837
Braak	Oligo	AP2S1	-0.03	0.03	-1.00	0.317	0.625
Braak	Adaptive	AP3B1	-0.33	0.13	-2.61	0.00915	0.771
Braak	Astro	AP3B1	-0.08	0.05	-1.45	0.148	0.367
Braak	EN_L2_3_IT	AP3B1	-0.01	0.03	-0.33	0.74	0.906
Braak	EN_L3_5_IT_1	AP3B1	-0.04	0.05	-0.82	0.412	0.747
Braak	EN_L3_5_IT_2	AP3B1	-0.03	0.04	-0.73	0.467	0.751
Braak	EN_L3_5_IT_3	AP3B1	-0.05	0.03	-1.73	0.0831	0.328
Braak	EN_L5_6_NP	AP3B1	0.01	0.07	0.15	0.879	0.992
Braak	EN_L5_ET	AP3B1	-0.78	0.37	-2.12	0.0337	0.705
Braak	EN_L6B	AP3B1	-0.09	0.06	-1.67	0.0956	0.523
Braak	EN_L6_CT	AP3B1	-0.03	0.04	-0.74	0.461	0.8
Braak	EN_L6_IT_1	AP3B1	-0.06	0.05	-1.26	0.208	0.726
Braak	EN_L6_IT_2	AP3B1	-0.06	0.06	-0.93	0.354	0.844
Braak	Endo	AP3B1	0.07	0.07	0.95	0.34	0.871
Braak	IN_ADARB2	AP3B1	-0.02	0.05	-0.45	0.656	0.929
Braak	IN_LAMP5_LHX6	AP3B1	0.06	0.05	1.15	0.249	0.721
Braak	IN_LAMP5_RELN	AP3B1	-0.01	0.05	-0.19	0.853	0.973
Braak	IN_PVALB	AP3B1	-0.02	0.03	-0.56	0.575	0.947
Braak	IN_PVALB_CHC	AP3B1	0.03	0.06	0.50	0.62	0.915
Braak	IN_SST	AP3B1	-0.01	0.04	-0.22	0.825	0.965
Braak	IN_VIP	AP3B1	0.02	0.03	0.72	0.47	0.732
Braak	Micro	AP3B1	0.02	0.03	0.61	0.542	0.833
Braak	OPC	AP3B1	0.05	0.03	1.71	0.0866	0.406
Braak	Oligo	AP3B1	0.02	0.02	0.88	0.379	0.677
Braak	PC	AP3B1	-0.14	0.08	-1.61	0.107	0.786
Braak	PVM	AP3B1	0.04	0.09	0.40	0.69	0.992
Braak	SMC	AP3B1	-0.29	0.23	-1.25	0.213	0.999
Braak	VLMC	AP3B1	0.14	0.08	1.72	0.0855	0.449
Braak	Astro	AP3B2	-0.17	0.08	-2.12	0.0337	0.152
Braak	EN_L2_3_IT	AP3B2	0.02	0.03	0.70	0.484	0.776
Braak	EN_L3_5_IT_1	AP3B2	0.09	0.04	2.52	0.0118	0.161
Braak	EN_L3_5_IT_2	AP3B2	0.04	0.03	1.22	0.223	0.542
Braak	EN_L3_5_IT_3	AP3B2	0.04	0.03	1.13	0.257	0.573
Braak	EN_L5_6_NP	AP3B2	-0.02	0.05	-0.41	0.679	0.971
Braak	EN_L5_ET	AP3B2	-0.09	0.29	-0.30	0.765	0.981
Braak	EN_L6B	AP3B2	0.06	0.05	1.11	0.269	0.724
Braak	EN_L6_CT	AP3B2	0.07	0.05	1.61	0.106	0.475
Braak	EN_L6_IT_1	AP3B2	0.00	0.04	0.06	0.949	0.991
Braak	EN_L6_IT_2	AP3B2	0.07	0.06	1.15	0.248	0.786
Braak	IN_ADARB2	AP3B2	0.03	0.05	0.68	0.496	0.882
Braak	IN_LAMP5_LHX6	AP3B2	0.02	0.05	0.41	0.681	0.927
Braak	IN_LAMP5_RELN	AP3B2	0.06	0.04	1.44	0.15	0.634
Braak	IN_PVALB	AP3B2	0.08	0.04	2.05	0.0403	0.546
Braak	IN_PVALB_CHC	AP3B2	0.12	0.06	2.05	0.0404	0.406
Braak	IN_SST	AP3B2	0.06	0.04	1.37	0.172	0.669
Braak	IN_VIP	AP3B2	0.01	0.03	0.38	0.706	0.872
Braak	Micro	AP3B2	0.05	0.11	0.44	0.662	0.886
Braak	OPC	AP3B2	0.04	0.04	0.93	0.353	0.69
Braak	Oligo	AP3B2	-0.09	0.05	-1.78	0.0755	0.321
Braak	Astro	AP3D1	0.10	0.04	2.83	0.0046	0.0435
Braak	EN_L2_3_IT	AP3D1	0.03	0.03	1.11	0.268	0.615
Braak	EN_L3_5_IT_1	AP3D1	0.05	0.04	1.08	0.281	0.651
Braak	EN_L3_5_IT_2	AP3D1	-0.00	0.03	-0.01	0.991	0.997
Braak	EN_L3_5_IT_3	AP3D1	0.02	0.03	0.61	0.542	0.801
Braak	EN_L5_6_NP	AP3D1	-0.08	0.06	-1.29	0.198	0.81
Braak	EN_L5_ET	AP3D1	-0.51	0.43	-1.18	0.238	0.923
Braak	EN_L6B	AP3D1	0.01	0.06	0.27	0.787	0.954
Braak	EN_L6_CT	AP3D1	0.07	0.05	1.29	0.198	0.604
Braak	EN_L6_IT_1	AP3D1	-0.02	0.05	-0.48	0.634	0.927
Braak	EN_L6_IT_2	AP3D1	-0.03	0.07	-0.44	0.662	0.95
Braak	Endo	AP3D1	0.09	0.35	0.25	0.8	0.973
Braak	IN_ADARB2	AP3D1	0.05	0.05	0.96	0.338	0.812
Braak	IN_LAMP5_LHX6	AP3D1	0.07	0.06	1.14	0.254	0.725
Braak	IN_LAMP5_RELN	AP3D1	0.00	0.04	0.08	0.935	0.987
Braak	IN_PVALB	AP3D1	0.01	0.04	0.16	0.869	0.988
Braak	IN_PVALB_CHC	AP3D1	-0.03	0.06	-0.50	0.616	0.913
Braak	IN_SST	AP3D1	0.00	0.04	0.05	0.957	0.992
Braak	IN_VIP	AP3D1	0.03	0.03	1.13	0.257	0.559
Braak	Micro	AP3D1	0.00	0.05	0.10	0.924	0.979
Braak	OPC	AP3D1	0.04	0.04	1.11	0.268	0.624
Braak	Oligo	AP3D1	0.05	0.03	1.71	0.0869	0.344
Braak	PC	AP3D1	-0.08	0.30	-0.28	0.779	0.979
Braak	PVM	AP3D1	0.56	0.52	1.08	0.28	0.992
Braak	VLMC	AP3D1	0.44	0.12	3.75	0.000179	0.0531
Braak	Astro	AP3M1	-0.07	0.04	-1.65	0.0981	0.288
Braak	EN_L2_3_IT	AP3M1	0.01	0.03	0.22	0.83	0.94
Braak	EN_L3_5_IT_1	AP3M1	-0.04	0.06	-0.72	0.472	0.785
Braak	EN_L3_5_IT_2	AP3M1	0.01	0.05	0.22	0.824	0.936
Braak	EN_L3_5_IT_3	AP3M1	-0.00	0.04	-0.01	0.996	0.998
Braak	EN_L5_6_NP	AP3M1	-0.06	0.09	-0.60	0.545	0.939
Braak	EN_L6B	AP3M1	-0.14	0.08	-1.83	0.0666	0.455
Braak	EN_L6_CT	AP3M1	-0.00	0.07	-0.00	0.997	1
Braak	EN_L6_IT_1	AP3M1	0.06	0.06	1.01	0.314	0.795
Braak	EN_L6_IT_2	AP3M1	0.02	0.08	0.26	0.792	0.967
Braak	Endo	AP3M1	0.40	0.39	1.03	0.302	0.863
Braak	IN_ADARB2	AP3M1	-0.05	0.07	-0.63	0.532	0.895
Braak	IN_LAMP5_LHX6	AP3M1	0.01	0.09	0.08	0.938	0.983
Braak	IN_LAMP5_RELN	AP3M1	-0.06	0.07	-0.98	0.326	0.778
Braak	IN_PVALB	AP3M1	-0.06	0.05	-1.09	0.275	0.843
Braak	IN_PVALB_CHC	AP3M1	0.04	0.09	0.44	0.66	0.924
Braak	IN_SST	AP3M1	-0.01	0.06	-0.09	0.927	0.983
Braak	IN_VIP	AP3M1	-0.04	0.04	-1.05	0.296	0.596
Braak	Micro	AP3M1	-0.03	0.05	-0.60	0.546	0.835
Braak	OPC	AP3M1	-0.03	0.05	-0.53	0.593	0.839
Braak	Oligo	AP3M1	-0.02	0.03	-0.70	0.483	0.754
Braak	Astro	AP3M2	-0.05	0.04	-1.07	0.284	0.533
Braak	EN_L2_3_IT	AP3M2	0.04	0.03	1.46	0.144	0.464
Braak	EN_L3_5_IT_1	AP3M2	0.10	0.06	1.76	0.0776	0.386
Braak	EN_L3_5_IT_2	AP3M2	0.18	0.04	4.26	2.02e-05	0.00141
Braak	EN_L3_5_IT_3	AP3M2	0.19	0.04	4.78	1.77e-06	0.000275
Braak	EN_L5_6_NP	AP3M2	0.23	0.07	3.33	0.000875	0.239
Braak	EN_L5_ET	AP3M2	1.31	0.50	2.61	0.00919	0.521
Braak	EN_L6B	AP3M2	0.10	0.06	1.71	0.0864	0.505
Braak	EN_L6_CT	AP3M2	0.11	0.06	1.72	0.0854	0.432
Braak	EN_L6_IT_1	AP3M2	0.09	0.06	1.65	0.0986	0.586
Braak	EN_L6_IT_2	AP3M2	0.24	0.07	3.26	0.00112	0.172
Braak	Endo	AP3M2	-0.05	0.40	-0.12	0.906	0.991
Braak	IN_ADARB2	AP3M2	0.03	0.05	0.51	0.613	0.917
Braak	IN_LAMP5_LHX6	AP3M2	0.12	0.07	1.72	0.0846	0.542
Braak	IN_LAMP5_RELN	AP3M2	-0.00	0.05	-0.04	0.965	0.993
Braak	IN_PVALB	AP3M2	-0.00	0.04	-0.05	0.957	0.999
Braak	IN_PVALB_CHC	AP3M2	0.11	0.07	1.51	0.131	0.608
Braak	IN_SST	AP3M2	-0.02	0.05	-0.47	0.641	0.916
Braak	IN_VIP	AP3M2	0.04	0.04	1.20	0.229	0.53
Braak	Micro	AP3M2	-0.12	0.08	-1.66	0.0965	0.398
Braak	OPC	AP3M2	-0.09	0.05	-1.67	0.0944	0.424
Braak	Oligo	AP3M2	-0.07	0.04	-1.84	0.0664	0.301
Braak	Astro	AP3S1	0.01	0.04	0.33	0.744	0.875
Braak	EN_L2_3_IT	AP3S1	-0.01	0.03	-0.34	0.731	0.901
Braak	EN_L3_5_IT_1	AP3S1	0.08	0.04	1.73	0.084	0.399
Braak	EN_L3_5_IT_2	AP3S1	-0.01	0.03	-0.35	0.723	0.897
Braak	EN_L3_5_IT_3	AP3S1	-0.02	0.03	-0.52	0.605	0.835
Braak	EN_L5_6_NP	AP3S1	0.00	0.06	0.06	0.949	0.998
Braak	EN_L5_ET	AP3S1	-0.33	0.50	-0.66	0.512	0.968
Braak	EN_L6B	AP3S1	-0.00	0.05	-0.10	0.92	0.985
Braak	EN_L6_CT	AP3S1	0.02	0.04	0.40	0.689	0.903
Braak	EN_L6_IT_1	AP3S1	0.03	0.04	0.82	0.413	0.849
Braak	EN_L6_IT_2	AP3S1	0.07	0.05	1.35	0.177	0.74
Braak	Endo	AP3S1	-0.25	0.09	-2.78	0.00547	0.284
Braak	IN_ADARB2	AP3S1	0.01	0.05	0.19	0.852	0.976
Braak	IN_LAMP5_LHX6	AP3S1	0.03	0.05	0.59	0.554	0.887
Braak	IN_LAMP5_RELN	AP3S1	0.04	0.04	1.09	0.278	0.751
Braak	IN_PVALB	AP3S1	0.01	0.04	0.33	0.74	0.971
Braak	IN_PVALB_CHC	AP3S1	0.03	0.07	0.48	0.63	0.919
Braak	IN_SST	AP3S1	-0.01	0.04	-0.17	0.869	0.974
Braak	IN_VIP	AP3S1	0.01	0.03	0.33	0.739	0.889
Braak	Micro	AP3S1	0.13	0.06	2.31	0.0207	0.171
Braak	OPC	AP3S1	0.02	0.04	0.44	0.66	0.873
Braak	Oligo	AP3S1	0.06	0.03	1.58	0.114	0.39
Braak	PC	AP3S1	0.01	0.10	0.09	0.925	0.998
Braak	PVM	AP3S1	0.09	0.48	0.19	0.853	0.992
Braak	SMC	AP3S1	0.02	0.71	0.03	0.98	0.999
Braak	VLMC	AP3S1	0.04	0.10	0.45	0.655	0.901
Braak	Astro	AP3S2	0.03	0.07	0.48	0.631	0.808
Braak	EN_L2_3_IT	AP3S2	0.03	0.06	0.50	0.618	0.85
Braak	EN_L3_5_IT_2	AP3S2	0.04	0.08	0.58	0.559	0.81
Braak	EN_L3_5_IT_3	AP3S2	-0.04	0.08	-0.55	0.581	0.822
Braak	EN_L6_IT_1	AP3S2	-0.15	0.39	-0.38	0.707	0.943
Braak	IN_PVALB	AP3S2	-0.05	0.08	-0.60	0.547	0.94
Braak	IN_SST	AP3S2	-0.04	0.11	-0.37	0.714	0.935
Braak	IN_VIP	AP3S2	0.09	0.07	1.18	0.24	0.54
Braak	OPC	AP3S2	0.13	0.09	1.41	0.158	0.514
Braak	Oligo	AP3S2	-0.02	0.05	-0.41	0.685	0.869
Braak	Astro	AP4B1	-0.19	0.06	-3.18	0.00148	0.0205
Braak	EN_L2_3_IT	AP4B1	-0.01	0.04	-0.20	0.843	0.946
Braak	EN_L3_5_IT_1	AP4B1	0.12	0.07	1.74	0.0811	0.394
Braak	EN_L3_5_IT_2	AP4B1	0.09	0.05	1.70	0.0894	0.35
Braak	EN_L3_5_IT_3	AP4B1	-0.06	0.05	-1.13	0.257	0.572
Braak	EN_L5_6_NP	AP4B1	0.03	0.08	0.33	0.741	0.98
Braak	EN_L6B	AP4B1	-0.10	0.08	-1.21	0.226	0.687
Braak	EN_L6_CT	AP4B1	-0.05	0.08	-0.65	0.516	0.829
Braak	EN_L6_IT_1	AP4B1	-0.06	0.07	-0.81	0.417	0.851
Braak	EN_L6_IT_2	AP4B1	0.10	0.11	0.94	0.346	0.84
Braak	IN_ADARB2	AP4B1	-0.02	0.07	-0.25	0.802	0.969
Braak	IN_LAMP5_LHX6	AP4B1	-0.03	0.09	-0.32	0.749	0.946
Braak	IN_LAMP5_RELN	AP4B1	0.08	0.07	1.18	0.239	0.723
Braak	IN_PVALB	AP4B1	0.02	0.05	0.39	0.693	0.967
Braak	IN_PVALB_CHC	AP4B1	0.02	0.11	0.18	0.856	0.967
Braak	IN_SST	AP4B1	-0.00	0.06	-0.03	0.973	0.996
Braak	IN_VIP	AP4B1	-0.07	0.04	-1.59	0.111	0.367
Braak	Micro	AP4B1	0.03	0.07	0.45	0.655	0.882
Braak	OPC	AP4B1	0.03	0.05	0.50	0.62	0.854
Braak	Oligo	AP4B1	-0.07	0.05	-1.46	0.143	0.433
Braak	Astro	AP4E1	0.00	0.03	0.04	0.969	0.987
Braak	EN_L2_3_IT	AP4E1	0.01	0.02	0.38	0.705	0.891
Braak	EN_L3_5_IT_1	AP4E1	0.04	0.04	0.82	0.414	0.749
Braak	EN_L3_5_IT_2	AP4E1	-0.04	0.03	-1.31	0.19	0.508
Braak	EN_L3_5_IT_3	AP4E1	-0.01	0.03	-0.23	0.816	0.935
Braak	EN_L5_6_NP	AP4E1	-0.01	0.07	-0.16	0.876	0.991
Braak	EN_L5_ET	AP4E1	0.17	0.49	0.34	0.732	0.98
Braak	EN_L6B	AP4E1	0.08	0.07	1.23	0.219	0.68
Braak	EN_L6_CT	AP4E1	-0.03	0.05	-0.52	0.606	0.873
Braak	EN_L6_IT_1	AP4E1	0.01	0.05	0.31	0.759	0.959
Braak	EN_L6_IT_2	AP4E1	-0.07	0.07	-1.09	0.276	0.806
Braak	Endo	AP4E1	0.36	0.31	1.16	0.244	0.83
Braak	IN_ADARB2	AP4E1	-0.04	0.05	-0.82	0.413	0.845
Braak	IN_LAMP5_LHX6	AP4E1	0.05	0.06	0.87	0.385	0.812
Braak	IN_LAMP5_RELN	AP4E1	-0.02	0.05	-0.36	0.72	0.943
Braak	IN_PVALB	AP4E1	-0.01	0.04	-0.21	0.833	0.983
Braak	IN_PVALB_CHC	AP4E1	-0.05	0.08	-0.63	0.526	0.883
Braak	IN_SST	AP4E1	0.04	0.04	0.95	0.343	0.8
Braak	IN_VIP	AP4E1	0.02	0.03	0.54	0.592	0.81
Braak	Micro	AP4E1	-0.05	0.04	-1.20	0.228	0.596
Braak	OPC	AP4E1	0.08	0.04	2.32	0.0202	0.241
Braak	Oligo	AP4E1	0.04	0.02	1.59	0.112	0.386
Braak	PC	AP4E1	0.34	0.34	0.99	0.324	0.924
Braak	VLMC	AP4E1	-0.04	0.10	-0.42	0.674	0.907
Braak	Astro	AP4M1	0.05	0.05	1.15	0.249	0.493
Braak	EN_L2_3_IT	AP4M1	-0.04	0.05	-0.87	0.383	0.708
Braak	EN_L3_5_IT_1	AP4M1	-0.10	0.07	-1.38	0.169	0.54
Braak	EN_L3_5_IT_2	AP4M1	-0.14	0.06	-2.43	0.015	0.132
Braak	EN_L3_5_IT_3	AP4M1	-0.06	0.06	-1.07	0.284	0.602
Braak	EN_L5_6_NP	AP4M1	0.25	0.33	0.76	0.448	0.922
Braak	EN_L6B	AP4M1	-0.13	0.10	-1.32	0.188	0.655
Braak	EN_L6_CT	AP4M1	-0.05	0.09	-0.53	0.598	0.869
Braak	EN_L6_IT_1	AP4M1	-0.03	0.08	-0.33	0.745	0.956
Braak	EN_L6_IT_2	AP4M1	-0.00	0.11	-0.01	0.995	0.999
Braak	IN_ADARB2	AP4M1	0.12	0.35	0.34	0.732	0.95
Braak	IN_LAMP5_RELN	AP4M1	-0.10	0.11	-0.90	0.37	0.806
Braak	IN_PVALB	AP4M1	0.06	0.07	0.83	0.409	0.897
Braak	IN_SST	AP4M1	-0.14	0.09	-1.56	0.118	0.596
Braak	IN_VIP	AP4M1	-0.12	0.06	-1.89	0.0583	0.265
Braak	Micro	AP4M1	-0.12	0.09	-1.31	0.191	0.549
Braak	OPC	AP4M1	-0.00	0.06	-0.07	0.945	0.984
Braak	Oligo	AP4M1	-0.02	0.04	-0.42	0.677	0.865
Braak	Astro	AP4S1	-0.09	0.03	-2.61	0.00902	0.067
Braak	EN_L2_3_IT	AP4S1	0.04	0.02	1.66	0.0961	0.392
Braak	EN_L3_5_IT_1	AP4S1	0.04	0.04	0.98	0.328	0.69
Braak	EN_L3_5_IT_2	AP4S1	0.03	0.03	0.96	0.335	0.651
Braak	EN_L3_5_IT_3	AP4S1	-0.00	0.03	-0.07	0.943	0.98
Braak	EN_L5_6_NP	AP4S1	0.04	0.05	0.68	0.498	0.928
Braak	EN_L5_ET	AP4S1	0.15	0.45	0.33	0.738	0.98
Braak	EN_L6B	AP4S1	-0.08	0.05	-1.73	0.0833	0.497
Braak	EN_L6_CT	AP4S1	0.01	0.04	0.35	0.727	0.916
Braak	EN_L6_IT_1	AP4S1	0.04	0.04	1.04	0.299	0.786
Braak	EN_L6_IT_2	AP4S1	0.11	0.05	2.21	0.027	0.44
Braak	Endo	AP4S1	-0.09	0.34	-0.28	0.777	0.97
Braak	IN_ADARB2	AP4S1	0.00	0.05	0.06	0.949	0.99
Braak	IN_LAMP5_LHX6	AP4S1	0.06	0.05	1.15	0.25	0.722
Braak	IN_LAMP5_RELN	AP4S1	0.08	0.04	2.02	0.0437	0.439
Braak	IN_PVALB	AP4S1	0.03	0.03	1.03	0.301	0.856
Braak	IN_PVALB_CHC	AP4S1	0.03	0.06	0.44	0.657	0.924
Braak	IN_SST	AP4S1	-0.00	0.03	-0.13	0.894	0.979
Braak	IN_VIP	AP4S1	0.04	0.02	1.70	0.0895	0.331
Braak	Micro	AP4S1	-0.04	0.05	-0.72	0.469	0.791
Braak	OPC	AP4S1	-0.04	0.03	-1.17	0.242	0.603
Braak	Oligo	AP4S1	-0.04	0.03	-1.54	0.123	0.403
Braak	PC	AP4S1	-0.62	0.30	-2.07	0.0386	0.715
Braak	VLMC	AP4S1	-0.17	0.13	-1.33	0.184	0.582
Braak	Astro	AP5B1	0.11	0.06	1.93	0.0534	0.201
Braak	EN_L2_3_IT	AP5B1	0.03	0.05	0.63	0.532	0.802
Braak	EN_L3_5_IT_1	AP5B1	-0.04	0.09	-0.48	0.629	0.859
Braak	EN_L3_5_IT_2	AP5B1	-0.10	0.06	-1.74	0.0816	0.335
Braak	EN_L3_5_IT_3	AP5B1	-0.07	0.06	-1.13	0.257	0.572
Braak	EN_L5_6_NP	AP5B1	0.18	0.46	0.38	0.701	0.976
Braak	EN_L6B	AP5B1	-0.25	0.11	-2.22	0.0267	0.313
Braak	EN_L6_CT	AP5B1	-0.08	0.09	-0.84	0.401	0.765
Braak	EN_L6_IT_1	AP5B1	0.07	0.09	0.74	0.456	0.863
Braak	IN_ADARB2	AP5B1	-0.03	0.10	-0.30	0.762	0.957
Braak	IN_LAMP5_RELN	AP5B1	0.07	0.10	0.73	0.468	0.853
Braak	IN_PVALB	AP5B1	-0.04	0.06	-0.65	0.518	0.931
Braak	IN_SST	AP5B1	-0.00	0.08	-0.02	0.98	0.997
Braak	IN_VIP	AP5B1	-0.06	0.06	-0.97	0.333	0.63
Braak	Micro	AP5B1	0.07	0.10	0.73	0.467	0.79
Braak	OPC	AP5B1	0.03	0.09	0.29	0.771	0.924
Braak	Oligo	AP5B1	0.07	0.06	1.18	0.239	0.547
Braak	Astro	AP5M1	0.07	0.04	1.80	0.0713	0.238
Braak	EN_L2_3_IT	AP5M1	0.10	0.04	2.98	0.0029	0.0614
Braak	EN_L3_5_IT_1	AP5M1	0.15	0.05	2.83	0.00463	0.0999
Braak	EN_L3_5_IT_2	AP5M1	0.14	0.04	3.03	0.00248	0.0417
Braak	EN_L3_5_IT_3	AP5M1	0.14	0.04	3.49	0.000488	0.0152
Braak	EN_L5_6_NP	AP5M1	0.08	0.06	1.25	0.211	0.821
Braak	EN_L5_ET	AP5M1	-0.83	0.45	-1.86	0.0634	0.8
Braak	EN_L6B	AP5M1	0.11	0.06	1.79	0.0728	0.47
Braak	EN_L6_CT	AP5M1	0.08	0.05	1.71	0.0872	0.435
Braak	EN_L6_IT_1	AP5M1	0.05	0.05	1.11	0.268	0.768
Braak	EN_L6_IT_2	AP5M1	0.13	0.07	1.87	0.062	0.567
Braak	Endo	AP5M1	0.47	0.31	1.52	0.129	0.72
Braak	IN_ADARB2	AP5M1	0.10	0.06	1.79	0.0732	0.548
Braak	IN_LAMP5_LHX6	AP5M1	0.00	0.06	0.08	0.938	0.983
Braak	IN_LAMP5_RELN	AP5M1	0.02	0.05	0.31	0.754	0.952
Braak	IN_PVALB	AP5M1	0.02	0.03	0.61	0.542	0.937
Braak	IN_PVALB_CHC	AP5M1	0.02	0.06	0.37	0.715	0.939
Braak	IN_SST	AP5M1	0.04	0.04	1.07	0.282	0.768
Braak	IN_VIP	AP5M1	0.05	0.04	1.36	0.173	0.466
Braak	Micro	AP5M1	0.13	0.06	2.34	0.0194	0.164
Braak	OPC	AP5M1	0.06	0.04	1.46	0.144	0.496
Braak	Oligo	AP5M1	0.06	0.03	1.87	0.061	0.288
Braak	PC	AP5M1	-0.01	0.34	-0.02	0.982	0.998
Braak	Astro	AP5S1	0.06	0.08	0.81	0.418	0.658
Braak	EN_L2_3_IT	AP5S1	-0.01	0.06	-0.12	0.905	0.966
Braak	EN_L3_5_IT_2	AP5S1	0.03	0.09	0.32	0.752	0.907
Braak	EN_L3_5_IT_3	AP5S1	-0.21	0.10	-2.15	0.0312	0.196
Braak	IN_PVALB	AP5S1	-0.02	0.09	-0.22	0.828	0.983
Braak	IN_VIP	AP5S1	-0.15	0.09	-1.64	0.102	0.352
Braak	Oligo	AP5S1	0.01	0.06	0.26	0.797	0.922
Braak	Astro	AP5Z1	-0.01	0.05	-0.25	0.802	0.905
Braak	EN_L2_3_IT	AP5Z1	-0.05	0.04	-1.22	0.224	0.568
Braak	EN_L3_5_IT_1	AP5Z1	-0.03	0.08	-0.33	0.739	0.907
Braak	EN_L3_5_IT_2	AP5Z1	0.00	0.05	0.03	0.975	0.993
Braak	EN_L3_5_IT_3	AP5Z1	-0.10	0.05	-1.96	0.0504	0.251
Braak	EN_L5_6_NP	AP5Z1	-0.15	0.10	-1.45	0.147	0.767
Braak	EN_L6B	AP5Z1	-0.06	0.11	-0.59	0.553	0.88
Braak	EN_L6_CT	AP5Z1	-0.07	0.08	-0.87	0.385	0.754
Braak	EN_L6_IT_1	AP5Z1	0.02	0.08	0.25	0.805	0.968
Braak	EN_L6_IT_2	AP5Z1	0.05	0.11	0.42	0.673	0.95
Braak	IN_ADARB2	AP5Z1	-0.07	0.09	-0.77	0.439	0.855
Braak	IN_LAMP5_LHX6	AP5Z1	0.13	0.39	0.34	0.737	0.941
Braak	IN_LAMP5_RELN	AP5Z1	-0.05	0.09	-0.62	0.534	0.881
Braak	IN_PVALB	AP5Z1	-0.01	0.06	-0.18	0.86	0.987
Braak	IN_SST	AP5Z1	-0.05	0.08	-0.66	0.509	0.869
Braak	IN_VIP	AP5Z1	-0.01	0.06	-0.18	0.855	0.943
Braak	Micro	AP5Z1	-0.08	0.06	-1.31	0.191	0.549
Braak	OPC	AP5Z1	-0.15	0.06	-2.39	0.0167	0.226
Braak	Oligo	AP5Z1	0.01	0.04	0.22	0.828	0.934
Braak	Astro	APAF1	-0.10	0.06	-1.78	0.0747	0.245
Braak	EN_L2_3_IT	APAF1	0.04	0.03	1.30	0.192	0.53
Braak	EN_L3_5_IT_1	APAF1	0.07	0.05	1.25	0.212	0.589
Braak	EN_L3_5_IT_2	APAF1	0.02	0.04	0.59	0.555	0.808
Braak	EN_L3_5_IT_3	APAF1	0.09	0.04	2.49	0.0127	0.116
Braak	EN_L5_6_NP	APAF1	0.03	0.08	0.34	0.731	0.98
Braak	EN_L5_ET	APAF1	0.65	0.60	1.08	0.281	0.93
Braak	EN_L6B	APAF1	0.11	0.07	1.65	0.0983	0.527
Braak	EN_L6_CT	APAF1	0.04	0.06	0.68	0.494	0.818
Braak	EN_L6_IT_1	APAF1	0.04	0.05	0.76	0.449	0.861
Braak	EN_L6_IT_2	APAF1	0.11	0.09	1.34	0.181	0.744
Braak	Endo	APAF1	-0.05	0.11	-0.42	0.672	0.956
Braak	IN_ADARB2	APAF1	0.09	0.06	1.53	0.126	0.642
Braak	IN_LAMP5_LHX6	APAF1	-0.08	0.08	-0.96	0.336	0.788
Braak	IN_LAMP5_RELN	APAF1	0.06	0.06	1.00	0.315	0.771
Braak	IN_PVALB	APAF1	0.01	0.04	0.28	0.776	0.976
Braak	IN_PVALB_CHC	APAF1	-0.10	0.08	-1.18	0.237	0.727
Braak	IN_SST	APAF1	0.02	0.05	0.47	0.635	0.914
Braak	IN_VIP	APAF1	0.02	0.04	0.67	0.503	0.755
Braak	Micro	APAF1	0.09	0.05	1.90	0.0569	0.298
Braak	OPC	APAF1	-0.03	0.04	-0.65	0.514	0.796
Braak	Oligo	APAF1	0.01	0.04	0.27	0.79	0.92
Braak	PC	APAF1	-0.15	0.42	-0.36	0.723	0.972
Braak	PVM	APAF1	0.07	0.13	0.58	0.561	0.992
Braak	Astro	APBA1	0.05	0.04	1.10	0.27	0.517
Braak	EN_L2_3_IT	APBA1	0.01	0.02	0.44	0.662	0.87
Braak	EN_L3_5_IT_1	APBA1	0.11	0.04	2.97	0.00302	0.0814
Braak	EN_L3_5_IT_2	APBA1	0.05	0.03	1.64	0.101	0.373
Braak	EN_L3_5_IT_3	APBA1	0.08	0.03	2.59	0.00955	0.0976
Braak	EN_L5_6_NP	APBA1	0.04	0.04	0.83	0.405	0.911
Braak	EN_L5_ET	APBA1	0.30	0.30	0.98	0.326	0.942
Braak	EN_L6B	APBA1	0.12	0.06	2.00	0.046	0.394
Braak	EN_L6_CT	APBA1	0.06	0.04	1.52	0.129	0.515
Braak	EN_L6_IT_1	APBA1	0.06	0.04	1.70	0.0898	0.565
Braak	EN_L6_IT_2	APBA1	0.06	0.05	1.08	0.282	0.811
Braak	Endo	APBA1	-0.76	0.37	-2.06	0.0397	0.559
Braak	IN_ADARB2	APBA1	0.01	0.04	0.31	0.753	0.955
Braak	IN_LAMP5_LHX6	APBA1	0.00	0.04	0.01	0.992	0.998
Braak	IN_LAMP5_RELN	APBA1	0.07	0.03	2.14	0.032	0.396
Braak	IN_PVALB	APBA1	-0.01	0.03	-0.35	0.729	0.97
Braak	IN_PVALB_CHC	APBA1	-0.00	0.04	-0.05	0.962	0.995
Braak	IN_SST	APBA1	0.03	0.03	0.91	0.363	0.81
Braak	IN_VIP	APBA1	-0.01	0.02	-0.47	0.641	0.838
Braak	Micro	APBA1	-0.04	0.05	-0.81	0.42	0.759
Braak	OPC	APBA1	0.01	0.03	0.52	0.606	0.846
Braak	Oligo	APBA1	0.01	0.03	0.45	0.649	0.851
Braak	PC	APBA1	0.04	0.15	0.24	0.811	0.986
Braak	PVM	APBA1	-0.05	0.16	-0.32	0.752	0.992
Braak	VLMC	APBA1	0.24	0.17	1.41	0.159	0.557
Braak	Adaptive	APBA2	-0.10	0.20	-0.48	0.629	0.992
Braak	Astro	APBA2	0.15	0.08	1.95	0.0511	0.196
Braak	EN_L2_3_IT	APBA2	-0.05	0.03	-1.73	0.0839	0.367
Braak	EN_L3_5_IT_1	APBA2	-0.05	0.03	-1.50	0.134	0.487
Braak	EN_L3_5_IT_2	APBA2	-0.09	0.03	-2.75	0.00599	0.075
Braak	EN_L3_5_IT_3	APBA2	-0.06	0.04	-1.52	0.128	0.411
Braak	EN_L5_6_NP	APBA2	-0.04	0.05	-0.80	0.424	0.915
Braak	EN_L5_ET	APBA2	-0.31	0.30	-1.04	0.3	0.933
Braak	EN_L6B	APBA2	-0.13	0.06	-2.25	0.0247	0.303
Braak	EN_L6_CT	APBA2	-0.05	0.04	-1.18	0.239	0.647
Braak	EN_L6_IT_1	APBA2	-0.03	0.05	-0.71	0.481	0.875
Braak	EN_L6_IT_2	APBA2	-0.01	0.06	-0.24	0.81	0.97
Braak	IN_ADARB2	APBA2	-0.04	0.04	-1.05	0.296	0.785
Braak	IN_LAMP5_LHX6	APBA2	-0.03	0.05	-0.58	0.562	0.891
Braak	IN_LAMP5_RELN	APBA2	-0.02	0.04	-0.50	0.615	0.912
Braak	IN_PVALB	APBA2	-0.03	0.03	-1.02	0.305	0.858
Braak	IN_PVALB_CHC	APBA2	-0.03	0.04	-0.75	0.453	0.86
Braak	IN_SST	APBA2	-0.06	0.04	-1.71	0.0875	0.546
Braak	IN_VIP	APBA2	-0.04	0.03	-1.63	0.103	0.354
Braak	Micro	APBA2	-0.37	0.10	-3.79	0.00015	0.00583
Braak	OPC	APBA2	0.01	0.04	0.19	0.848	0.953
Braak	Oligo	APBA2	-0.00	0.05	-0.00	1	1
Braak	Astro	APBA3	0.20	0.06	3.29	0.000989	0.0158
Braak	EN_L2_3_IT	APBA3	0.06	0.05	1.08	0.281	0.624
Braak	EN_L3_5_IT_1	APBA3	0.07	0.37	0.20	0.843	0.95
Braak	EN_L3_5_IT_2	APBA3	-0.05	0.07	-0.72	0.474	0.757
Braak	EN_L3_5_IT_3	APBA3	-0.07	0.08	-0.88	0.381	0.689
Braak	EN_L6_IT_1	APBA3	-0.19	0.36	-0.53	0.598	0.918
Braak	IN_PVALB	APBA3	-0.14	0.24	-0.59	0.557	0.944
Braak	IN_SST	APBA3	0.13	0.10	1.41	0.158	0.658
Braak	IN_VIP	APBA3	0.07	0.07	0.98	0.328	0.625
Braak	OPC	APBA3	0.10	0.09	1.08	0.279	0.636
Braak	Oligo	APBA3	0.10	0.04	2.21	0.0274	0.196
Braak	Astro	APBB1	-0.04	0.04	-1.05	0.293	0.543
Braak	EN_L2_3_IT	APBB1	-0.01	0.03	-0.41	0.678	0.879
Braak	EN_L3_5_IT_1	APBB1	0.01	0.04	0.32	0.751	0.912
Braak	EN_L3_5_IT_2	APBB1	-0.03	0.03	-1.05	0.294	0.613
Braak	EN_L3_5_IT_3	APBB1	0.00	0.03	0.04	0.971	0.99
Braak	EN_L5_6_NP	APBB1	0.06	0.05	1.11	0.268	0.863
Braak	EN_L5_ET	APBB1	0.18	0.45	0.40	0.691	0.979
Braak	EN_L6B	APBB1	-0.04	0.05	-0.80	0.424	0.821
Braak	EN_L6_CT	APBB1	0.02	0.05	0.42	0.676	0.899
Braak	EN_L6_IT_1	APBB1	0.04	0.04	0.89	0.374	0.827
Braak	EN_L6_IT_2	APBB1	-0.03	0.06	-0.45	0.654	0.95
Braak	Endo	APBB1	0.27	0.28	0.96	0.339	0.871
Braak	IN_ADARB2	APBB1	0.02	0.05	0.51	0.613	0.917
Braak	IN_LAMP5_LHX6	APBB1	0.01	0.05	0.25	0.803	0.957
Braak	IN_LAMP5_RELN	APBB1	0.04	0.05	0.80	0.421	0.828
Braak	IN_PVALB	APBB1	-0.04	0.03	-1.11	0.266	0.839
Braak	IN_PVALB_CHC	APBB1	0.02	0.06	0.35	0.726	0.944
Braak	IN_SST	APBB1	-0.04	0.04	-1.07	0.284	0.769
Braak	IN_VIP	APBB1	-0.02	0.03	-0.82	0.412	0.691
Braak	Micro	APBB1	-0.05	0.07	-0.68	0.497	0.808
Braak	OPC	APBB1	0.00	0.03	0.08	0.935	0.981
Braak	Oligo	APBB1	-0.06	0.03	-1.73	0.083	0.337
Braak	PC	APBB1	-0.31	0.33	-0.94	0.345	0.925
Braak	Adaptive	APBB1IP	0.04	0.12	0.29	0.771	0.992
Braak	Astro	APBB1IP	-0.04	0.07	-0.48	0.629	0.807
Braak	EN_L2_3_IT	APBB1IP	0.03	0.07	0.49	0.624	0.853
Braak	EN_L3_5_IT_2	APBB1IP	0.17	0.10	1.70	0.0896	0.35
Braak	EN_L3_5_IT_3	APBB1IP	-0.18	0.10	-1.67	0.0943	0.352
Braak	IN_PVALB	APBB1IP	0.11	0.12	0.95	0.341	0.873
Braak	IN_VIP	APBB1IP	-0.05	0.11	-0.50	0.619	0.825
Braak	Micro	APBB1IP	-0.15	0.06	-2.75	0.00596	0.0788
Braak	OPC	APBB1IP	0.11	0.11	1.04	0.3	0.651
Braak	Oligo	APBB1IP	0.03	0.07	0.50	0.615	0.83
Braak	PVM	APBB1IP	0.17	0.13	1.30	0.194	0.992
Braak	Astro	APBB2	-0.05	0.05	-0.89	0.375	0.623
Braak	EN_L2_3_IT	APBB2	-0.04	0.03	-1.65	0.0983	0.396
Braak	EN_L3_5_IT_1	APBB2	0.01	0.04	0.29	0.771	0.921
Braak	EN_L3_5_IT_2	APBB2	-0.03	0.03	-1.18	0.239	0.559
Braak	EN_L3_5_IT_3	APBB2	-0.06	0.03	-2.02	0.0429	0.23
Braak	EN_L5_6_NP	APBB2	-0.06	0.04	-1.37	0.172	0.793
Braak	EN_L5_ET	APBB2	-0.12	0.29	-0.43	0.668	0.979
Braak	EN_L6B	APBB2	-0.05	0.07	-0.78	0.437	0.829
Braak	EN_L6_CT	APBB2	-0.20	0.05	-4.19	2.83e-05	0.004
Braak	EN_L6_IT_1	APBB2	-0.01	0.04	-0.15	0.883	0.979
Braak	EN_L6_IT_2	APBB2	0.05	0.06	0.81	0.419	0.877
Braak	Endo	APBB2	-0.07	0.07	-0.97	0.331	0.865
Braak	IN_ADARB2	APBB2	0.01	0.03	0.29	0.775	0.96
Braak	IN_LAMP5_LHX6	APBB2	0.04	0.04	0.91	0.365	0.801
Braak	IN_LAMP5_RELN	APBB2	0.04	0.03	1.33	0.184	0.669
Braak	IN_PVALB	APBB2	-0.07	0.03	-2.57	0.0101	0.331
Braak	IN_PVALB_CHC	APBB2	-0.04	0.04	-1.10	0.272	0.753
Braak	IN_SST	APBB2	-0.05	0.04	-1.45	0.147	0.643
Braak	IN_VIP	APBB2	-0.04	0.03	-1.67	0.0958	0.342
Braak	Micro	APBB2	0.21	0.09	2.25	0.0243	0.186
Braak	OPC	APBB2	0.01	0.03	0.23	0.82	0.944
Braak	Oligo	APBB2	-0.03	0.03	-0.90	0.367	0.667
Braak	PC	APBB2	-0.21	0.09	-2.29	0.0223	0.66
Braak	PVM	APBB2	-0.91	0.55	-1.66	0.0962	0.992
Braak	SMC	APBB2	-0.24	0.21	-1.11	0.267	0.999
Braak	VLMC	APBB2	-0.01	0.10	-0.11	0.916	0.984
Braak	Astro	APBB3	-0.17	0.06	-2.95	0.00321	0.0345
Braak	EN_L2_3_IT	APBB3	-0.02	0.05	-0.50	0.617	0.849
Braak	EN_L3_5_IT_1	APBB3	0.10	0.09	1.07	0.287	0.655
Braak	EN_L3_5_IT_2	APBB3	-0.10	0.06	-1.72	0.0846	0.341
Braak	EN_L3_5_IT_3	APBB3	-0.01	0.06	-0.18	0.861	0.953
Braak	EN_L5_6_NP	APBB3	0.36	0.37	0.98	0.329	0.891
Braak	EN_L6B	APBB3	0.10	0.11	0.84	0.4	0.812
Braak	EN_L6_CT	APBB3	0.08	0.09	0.93	0.352	0.734
Braak	EN_L6_IT_1	APBB3	-0.07	0.10	-0.69	0.488	0.879
Braak	IN_ADARB2	APBB3	-0.00	0.09	-0.04	0.968	0.993
Braak	IN_LAMP5_RELN	APBB3	-0.14	0.09	-1.45	0.147	0.631
Braak	IN_PVALB	APBB3	0.02	0.06	0.39	0.693	0.967
Braak	IN_SST	APBB3	0.03	0.08	0.35	0.73	0.94
Braak	IN_VIP	APBB3	-0.02	0.06	-0.35	0.73	0.885
Braak	Micro	APBB3	0.04	0.09	0.44	0.66	0.885
Braak	OPC	APBB3	0.01	0.07	0.10	0.924	0.977
Braak	Oligo	APBB3	-0.11	0.05	-1.96	0.0501	0.261
Braak	Astro	APC	-0.01	0.04	-0.18	0.858	0.934
Braak	EN_L2_3_IT	APC	0.04	0.02	2.13	0.0334	0.232
Braak	EN_L3_5_IT_1	APC	0.03	0.03	0.89	0.375	0.727
Braak	EN_L3_5_IT_2	APC	0.00	0.03	0.06	0.953	0.985
Braak	EN_L3_5_IT_3	APC	0.05	0.03	1.85	0.0645	0.287
Braak	EN_L5_6_NP	APC	-0.03	0.04	-0.72	0.471	0.924
Braak	EN_L5_ET	APC	0.01	0.29	0.04	0.968	0.997
Braak	EN_L6B	APC	0.03	0.04	0.68	0.495	0.857
Braak	EN_L6_CT	APC	-0.02	0.04	-0.47	0.636	0.887
Braak	EN_L6_IT_1	APC	0.02	0.04	0.62	0.536	0.896
Braak	EN_L6_IT_2	APC	0.05	0.05	0.99	0.324	0.83
Braak	Endo	APC	-0.21	0.10	-2.13	0.033	0.525
Braak	IN_ADARB2	APC	0.00	0.03	0.11	0.91	0.985
Braak	IN_LAMP5_LHX6	APC	0.08	0.04	2.00	0.0453	0.448
Braak	IN_LAMP5_RELN	APC	0.04	0.03	1.27	0.204	0.691
Braak	IN_PVALB	APC	0.03	0.03	1.17	0.241	0.828
Braak	IN_PVALB_CHC	APC	0.03	0.04	0.92	0.357	0.811
Braak	IN_SST	APC	0.03	0.03	0.94	0.345	0.8
Braak	IN_VIP	APC	0.04	0.02	1.64	0.1	0.349
Braak	Micro	APC	-0.01	0.04	-0.36	0.722	0.912
Braak	OPC	APC	0.02	0.03	0.77	0.442	0.752
Braak	Oligo	APC	-0.01	0.02	-0.49	0.626	0.838
Braak	PC	APC	0.01	0.11	0.08	0.94	0.998
Braak	PVM	APC	-0.08	0.13	-0.61	0.542	0.992
Braak	VLMC	APC	0.11	0.10	1.08	0.28	0.685
Braak	Astro	APC2	-0.10	0.06	-1.75	0.0807	0.255
Braak	EN_L2_3_IT	APC2	0.01	0.03	0.33	0.739	0.905
Braak	EN_L3_5_IT_1	APC2	0.05	0.05	0.87	0.387	0.735
Braak	EN_L3_5_IT_2	APC2	-0.00	0.04	-0.03	0.975	0.993
Braak	EN_L3_5_IT_3	APC2	0.03	0.04	0.80	0.421	0.722
Braak	EN_L5_6_NP	APC2	-0.02	0.07	-0.28	0.783	0.984
Braak	EN_L5_ET	APC2	0.98	0.69	1.43	0.153	0.883
Braak	EN_L6B	APC2	-0.05	0.06	-0.81	0.416	0.819
Braak	EN_L6_CT	APC2	-0.11	0.06	-1.89	0.0591	0.367
Braak	EN_L6_IT_1	APC2	-0.07	0.05	-1.36	0.174	0.693
Braak	EN_L6_IT_2	APC2	-0.01	0.09	-0.17	0.863	0.978
Braak	IN_ADARB2	APC2	0.05	0.06	0.87	0.386	0.835
Braak	IN_LAMP5_LHX6	APC2	-0.04	0.07	-0.54	0.588	0.896
Braak	IN_LAMP5_RELN	APC2	0.03	0.06	0.52	0.6	0.907
Braak	IN_PVALB	APC2	0.06	0.05	1.24	0.215	0.812
Braak	IN_PVALB_CHC	APC2	0.02	0.08	0.24	0.807	0.961
Braak	IN_SST	APC2	0.02	0.05	0.38	0.705	0.933
Braak	IN_VIP	APC2	-0.01	0.04	-0.22	0.823	0.929
Braak	Micro	APC2	-0.05	0.10	-0.55	0.583	0.853
Braak	OPC	APC2	-0.04	0.06	-0.73	0.466	0.768
Braak	Oligo	APC2	-0.16	0.06	-2.44	0.0145	0.144
Braak	Astro	APCDD1	-0.19	0.06	-3.01	0.00258	0.0299
Braak	EN_L2_3_IT	APCDD1	-0.09	0.09	-0.97	0.331	0.666
Braak	Endo	APCDD1	-0.24	0.15	-1.63	0.103	0.691
Braak	IN_PVALB	APCDD1	-0.01	0.10	-0.10	0.922	0.995
Braak	IN_SST	APCDD1	0.04	0.12	0.35	0.729	0.94
Braak	IN_VIP	APCDD1	0.01	0.10	0.06	0.95	0.982
Braak	Micro	APCDD1	-0.28	0.13	-2.16	0.0308	0.214
Braak	OPC	APCDD1	-0.08	0.07	-1.22	0.224	0.584
Braak	Oligo	APCDD1	0.00	0.07	0.05	0.959	0.987
Braak	PC	APCDD1	-0.20	0.14	-1.44	0.151	0.829
Braak	VLMC	APCDD1	0.04	0.18	0.22	0.829	0.961
Braak	Astro	APCDD1L	-0.42	0.13	-3.18	0.00145	0.0202
Braak	EN_L2_3_IT	APCDD1L	-0.06	0.12	-0.50	0.619	0.85
Braak	OPC	APCDD1L	-0.15	0.12	-1.22	0.222	0.582
Braak	Oligo	APCDD1L	-0.17	0.12	-1.46	0.143	0.433
Braak	Astro	APEH	-0.18	0.06	-3.11	0.00189	0.0242
Braak	EN_L2_3_IT	APEH	-0.05	0.05	-0.95	0.341	0.674
Braak	EN_L3_5_IT_1	APEH	-0.00	0.10	-0.02	0.987	0.997
Braak	EN_L3_5_IT_2	APEH	-0.15	0.07	-2.11	0.035	0.212
Braak	EN_L3_5_IT_3	APEH	-0.10	0.08	-1.38	0.168	0.468
Braak	EN_L6_IT_1	APEH	-0.02	0.37	-0.04	0.966	0.994
Braak	IN_PVALB	APEH	0.03	0.07	0.39	0.696	0.967
Braak	IN_SST	APEH	-0.12	0.09	-1.26	0.207	0.704
Braak	IN_VIP	APEH	-0.04	0.07	-0.60	0.546	0.781
Braak	Micro	APEH	0.02	0.10	0.21	0.831	0.951
Braak	OPC	APEH	-0.02	0.08	-0.22	0.825	0.946
Braak	Oligo	APEH	0.00	0.06	0.03	0.977	0.993
Braak	Astro	APEX1	-0.08	0.06	-1.37	0.17	0.398
Braak	EN_L2_3_IT	APEX1	-0.09	0.05	-1.94	0.0523	0.291
Braak	EN_L3_5_IT_1	APEX1	-0.09	0.08	-1.21	0.226	0.602
Braak	EN_L3_5_IT_2	APEX1	-0.17	0.06	-3.02	0.00256	0.0425
Braak	EN_L3_5_IT_3	APEX1	-0.10	0.06	-1.74	0.081	0.324
Braak	EN_L5_6_NP	APEX1	0.01	0.10	0.07	0.947	0.998
Braak	EN_L6B	APEX1	-0.16	0.10	-1.53	0.125	0.569
Braak	EN_L6_CT	APEX1	-0.31	0.09	-3.30	0.00096	0.0414
Braak	EN_L6_IT_1	APEX1	-0.03	0.08	-0.33	0.741	0.954
Braak	EN_L6_IT_2	APEX1	-0.16	0.12	-1.31	0.19	0.75
Braak	IN_ADARB2	APEX1	-0.01	0.09	-0.08	0.938	0.989
Braak	IN_LAMP5_RELN	APEX1	-0.04	0.09	-0.52	0.604	0.909
Braak	IN_PVALB	APEX1	-0.07	0.06	-1.16	0.244	0.831
Braak	IN_PVALB_CHC	APEX1	0.29	0.33	0.90	0.367	0.816
Braak	IN_SST	APEX1	-0.15	0.07	-1.99	0.0469	0.446
Braak	IN_VIP	APEX1	-0.01	0.05	-0.17	0.863	0.946
Braak	Micro	APEX1	-0.18	0.08	-2.22	0.0261	0.195
Braak	OPC	APEX1	-0.12	0.06	-2.03	0.0424	0.313
Braak	Oligo	APEX1	-0.09	0.05	-1.94	0.0528	0.266
Braak	Astro	APEX2	0.05	0.09	0.55	0.579	0.775
Braak	EN_L2_3_IT	APEX2	0.03	0.08	0.43	0.67	0.874
Braak	Oligo	APEX2	0.10	0.06	1.70	0.0899	0.349
Braak	Astro	APH1A	-0.25	0.06	-4.10	4.1e-05	0.00197
Braak	EN_L2_3_IT	APH1A	-0.03	0.06	-0.47	0.639	0.86
Braak	EN_L3_5_IT_1	APH1A	-0.08	0.11	-0.79	0.427	0.757
Braak	EN_L3_5_IT_2	APH1A	-0.11	0.07	-1.51	0.132	0.421
Braak	EN_L3_5_IT_3	APH1A	-0.06	0.08	-0.74	0.456	0.746
Braak	EN_L6B	APH1A	-0.27	0.37	-0.73	0.466	0.846
Braak	EN_L6_IT_1	APH1A	-0.20	0.11	-1.83	0.0679	0.515
Braak	Endo	APH1A	0.17	0.38	0.44	0.661	0.955
Braak	IN_ADARB2	APH1A	0.03	0.10	0.30	0.768	0.96
Braak	IN_LAMP5_RELN	APH1A	-0.12	0.10	-1.23	0.218	0.705
Braak	IN_PVALB	APH1A	-0.04	0.08	-0.48	0.633	0.955
Braak	IN_SST	APH1A	-0.35	0.09	-3.94	8.2e-05	0.0226
Braak	IN_VIP	APH1A	-0.11	0.07	-1.57	0.117	0.377
Braak	Micro	APH1A	0.05	0.08	0.68	0.495	0.808
Braak	OPC	APH1A	-0.09	0.07	-1.40	0.16	0.517
Braak	Oligo	APH1A	-0.10	0.05	-1.86	0.0626	0.292
Braak	Astro	APH1B	-0.02	0.04	-0.44	0.663	0.828
Braak	EN_L2_3_IT	APH1B	-0.08	0.04	-1.87	0.062	0.316
Braak	EN_L3_5_IT_1	APH1B	-0.08	0.06	-1.49	0.136	0.491
Braak	EN_L3_5_IT_2	APH1B	0.04	0.05	0.80	0.422	0.719
Braak	EN_L3_5_IT_3	APH1B	-0.05	0.06	-0.85	0.397	0.703
Braak	EN_L5_6_NP	APH1B	-0.09	0.08	-1.10	0.27	0.864
Braak	EN_L5_ET	APH1B	0.19	0.51	0.38	0.707	0.979
Braak	EN_L6B	APH1B	0.01	0.09	0.14	0.89	0.978
Braak	EN_L6_CT	APH1B	0.03	0.07	0.43	0.671	0.898
Braak	EN_L6_IT_1	APH1B	-0.06	0.07	-0.84	0.402	0.844
Braak	EN_L6_IT_2	APH1B	-0.08	0.08	-0.90	0.366	0.849
Braak	Endo	APH1B	-0.14	0.44	-0.32	0.748	0.965
Braak	IN_ADARB2	APH1B	-0.11	0.07	-1.59	0.113	0.627
Braak	IN_LAMP5_LHX6	APH1B	-0.12	0.07	-1.82	0.0684	0.513
Braak	IN_LAMP5_RELN	APH1B	-0.03	0.06	-0.60	0.546	0.888
Braak	IN_PVALB	APH1B	-0.03	0.05	-0.51	0.61	0.954
Braak	IN_PVALB_CHC	APH1B	-0.11	0.09	-1.28	0.201	0.698
Braak	IN_SST	APH1B	-0.05	0.06	-0.85	0.396	0.824
Braak	IN_VIP	APH1B	0.01	0.04	0.23	0.817	0.926
Braak	Micro	APH1B	-0.06	0.07	-0.92	0.357	0.715
Braak	OPC	APH1B	-0.03	0.04	-0.75	0.456	0.762
Braak	Oligo	APH1B	0.00	0.04	0.06	0.952	0.984
Braak	PC	APH1B	0.18	0.39	0.46	0.649	0.957
Braak	Astro	API5	-0.04	0.04	-1.00	0.316	0.566
Braak	EN_L2_3_IT	API5	0.07	0.02	2.96	0.00304	0.0633
Braak	EN_L3_5_IT_1	API5	0.08	0.04	1.95	0.0516	0.327
Braak	EN_L3_5_IT_2	API5	0.11	0.03	3.56	0.000367	0.0115
Braak	EN_L3_5_IT_3	API5	0.08	0.03	2.43	0.0152	0.128
Braak	EN_L5_6_NP	API5	0.10	0.06	1.66	0.0968	0.734
Braak	EN_L5_ET	API5	0.62	0.51	1.22	0.224	0.915
Braak	EN_L6B	API5	0.09	0.05	1.62	0.104	0.538
Braak	EN_L6_CT	API5	0.01	0.04	0.23	0.819	0.95
Braak	EN_L6_IT_1	API5	0.15	0.04	3.42	0.000619	0.068
Braak	EN_L6_IT_2	API5	0.08	0.06	1.34	0.18	0.743
Braak	Endo	API5	-0.26	0.25	-1.01	0.314	0.863
Braak	IN_ADARB2	API5	0.04	0.05	0.82	0.41	0.843
Braak	IN_LAMP5_LHX6	API5	0.08	0.06	1.39	0.164	0.65
Braak	IN_LAMP5_RELN	API5	0.07	0.05	1.47	0.142	0.625
Braak	IN_PVALB	API5	0.07	0.04	1.96	0.0501	0.581
Braak	IN_PVALB_CHC	API5	0.02	0.06	0.37	0.709	0.938
Braak	IN_SST	API5	0.08	0.04	1.89	0.0582	0.472
Braak	IN_VIP	API5	0.10	0.03	3.29	0.001	0.0329
Braak	Micro	API5	-0.03	0.04	-0.70	0.481	0.798
Braak	OPC	API5	0.03	0.03	0.87	0.383	0.714
Braak	Oligo	API5	0.05	0.03	2.14	0.0322	0.213
Braak	PC	API5	0.62	0.32	1.94	0.0518	0.723
Braak	Astro	APIP	0.02	0.09	0.20	0.841	0.925
Braak	EN_L2_3_IT	APIP	-0.03	0.05	-0.67	0.5	0.785
Braak	EN_L3_5_IT_1	APIP	-0.04	0.07	-0.56	0.576	0.832
Braak	EN_L3_5_IT_2	APIP	-0.10	0.05	-1.85	0.0638	0.294
Braak	EN_L3_5_IT_3	APIP	-0.09	0.05	-1.73	0.0839	0.33
Braak	EN_L5_6_NP	APIP	0.00	0.09	0.04	0.965	0.999
Braak	EN_L5_ET	APIP	-0.29	0.47	-0.62	0.535	0.968
Braak	EN_L6B	APIP	0.01	0.08	0.10	0.918	0.984
Braak	EN_L6_CT	APIP	-0.12	0.06	-1.94	0.053	0.352
Braak	EN_L6_IT_1	APIP	-0.00	0.07	-0.02	0.982	0.996
Braak	EN_L6_IT_2	APIP	0.08	0.10	0.86	0.391	0.862
Braak	Endo	APIP	-0.05	0.43	-0.12	0.908	0.991
Braak	IN_ADARB2	APIP	0.07	0.07	1.05	0.292	0.782
Braak	IN_LAMP5_LHX6	APIP	0.02	0.07	0.27	0.79	0.954
Braak	IN_LAMP5_RELN	APIP	-0.02	0.06	-0.38	0.705	0.939
Braak	IN_PVALB	APIP	-0.01	0.05	-0.28	0.781	0.976
Braak	IN_PVALB_CHC	APIP	0.04	0.07	0.59	0.553	0.894
Braak	IN_SST	APIP	0.03	0.06	0.45	0.652	0.918
Braak	IN_VIP	APIP	0.02	0.05	0.38	0.707	0.873
Braak	Micro	APIP	0.04	0.08	0.48	0.63	0.871
Braak	OPC	APIP	0.02	0.08	0.26	0.795	0.934
Braak	Oligo	APIP	0.00	0.08	0.01	0.995	0.998
Braak	PC	APIP	0.58	0.44	1.30	0.193	0.849
Braak	Astro	APLF	0.24	0.05	4.56	5.19e-06	0.000486
Braak	EN_L2_3_IT	APLF	-0.31	0.06	-5.58	2.46e-08	2.92e-05
Braak	EN_L3_5_IT_1	APLF	-0.34	0.10	-3.58	0.000348	0.0243
Braak	EN_L3_5_IT_2	APLF	-0.51	0.08	-6.44	1.2e-10	1.2e-07
Braak	EN_L3_5_IT_3	APLF	-0.43	0.08	-5.34	9.35e-08	3.12e-05
Braak	EN_L6B	APLF	-0.33	0.12	-2.81	0.00501	0.154
Braak	EN_L6_CT	APLF	-0.22	0.11	-2.10	0.0355	0.288
Braak	EN_L6_IT_1	APLF	-0.26	0.08	-3.26	0.00113	0.0964
Braak	EN_L6_IT_2	APLF	-0.18	0.12	-1.49	0.137	0.695
Braak	Endo	APLF	1.19	0.39	3.02	0.00249	0.227
Braak	IN_PVALB	APLF	-0.14	0.10	-1.49	0.135	0.742
Braak	IN_SST	APLF	-0.05	0.11	-0.48	0.629	0.912
Braak	IN_VIP	APLF	-0.11	0.09	-1.19	0.236	0.536
Braak	Micro	APLF	0.04	0.07	0.60	0.551	0.837
Braak	OPC	APLF	-0.02	0.06	-0.38	0.705	0.897
Braak	Oligo	APLF	0.06	0.04	1.45	0.147	0.439
Braak	PC	APLF	0.19	0.46	0.41	0.683	0.961
Braak	Astro	APLN	0.34	0.12	2.81	0.00498	0.0456
Braak	IN_VIP	APLN	0.12	0.12	1.06	0.291	0.592
Braak	Oligo	APLN	-0.30	0.11	-2.75	0.00596	0.0947
Braak	Astro	APLNR	0.78	0.17	4.50	6.64e-06	0.000562
Braak	Astro	APLP1	0.07	0.06	1.21	0.227	0.469
Braak	EN_L2_3_IT	APLP1	0.16	0.04	4.05	5.2e-05	0.00587
Braak	EN_L3_5_IT_1	APLP1	0.15	0.05	2.84	0.0045	0.0978
Braak	EN_L3_5_IT_2	APLP1	0.10	0.04	2.44	0.0148	0.131
Braak	EN_L3_5_IT_3	APLP1	0.13	0.04	3.35	0.000815	0.0208
Braak	EN_L5_6_NP	APLP1	0.08	0.07	1.22	0.222	0.828
Braak	EN_L5_ET	APLP1	0.77	0.58	1.33	0.183	0.901
Braak	EN_L6B	APLP1	0.07	0.07	1.14	0.255	0.713
Braak	EN_L6_CT	APLP1	0.03	0.05	0.63	0.529	0.837
Braak	EN_L6_IT_1	APLP1	0.07	0.05	1.25	0.213	0.73
Braak	EN_L6_IT_2	APLP1	0.09	0.07	1.17	0.242	0.783
Braak	Endo	APLP1	-0.01	0.42	-0.02	0.987	0.999
Braak	IN_ADARB2	APLP1	0.15	0.05	2.79	0.00532	0.263
Braak	IN_LAMP5_LHX6	APLP1	0.19	0.07	2.80	0.00518	0.205
Braak	IN_LAMP5_RELN	APLP1	0.09	0.06	1.63	0.104	0.566
Braak	IN_PVALB	APLP1	0.08	0.05	1.58	0.115	0.724
Braak	IN_PVALB_CHC	APLP1	0.13	0.08	1.68	0.0921	0.547
Braak	IN_SST	APLP1	0.14	0.05	2.96	0.0031	0.156
Braak	IN_VIP	APLP1	0.10	0.04	2.61	0.00905	0.103
Braak	Micro	APLP1	0.00	0.08	0.06	0.951	0.987
Braak	OPC	APLP1	0.03	0.05	0.62	0.536	0.809
Braak	Oligo	APLP1	0.03	0.04	0.70	0.482	0.753
Braak	PC	APLP1	-0.33	0.41	-0.80	0.423	0.928
Braak	Astro	APLP2	0.02	0.04	0.65	0.518	0.733
Braak	EN_L2_3_IT	APLP2	0.08	0.02	3.59	0.000332	0.0174
Braak	EN_L3_5_IT_1	APLP2	0.07	0.04	1.94	0.0526	0.331
Braak	EN_L3_5_IT_2	APLP2	0.07	0.03	2.55	0.0109	0.108
Braak	EN_L3_5_IT_3	APLP2	-0.04	0.03	-1.52	0.128	0.411
Braak	EN_L5_6_NP	APLP2	0.01	0.05	0.26	0.795	0.984
Braak	EN_L5_ET	APLP2	0.34	0.35	0.97	0.332	0.942
Braak	EN_L6B	APLP2	-0.01	0.05	-0.11	0.91	0.983
Braak	EN_L6_CT	APLP2	0.19	0.05	3.98	6.86e-05	0.00707
Braak	EN_L6_IT_1	APLP2	0.11	0.04	2.78	0.00549	0.204
Braak	EN_L6_IT_2	APLP2	0.11	0.05	2.05	0.0401	0.491
Braak	Endo	APLP2	-0.11	0.09	-1.19	0.235	0.819
Braak	IN_ADARB2	APLP2	-0.02	0.04	-0.48	0.629	0.92
Braak	IN_LAMP5_LHX6	APLP2	-0.01	0.05	-0.12	0.908	0.978
Braak	IN_LAMP5_RELN	APLP2	-0.03	0.04	-0.71	0.479	0.858
Braak	IN_PVALB	APLP2	0.02	0.03	0.66	0.507	0.928
Braak	IN_PVALB_CHC	APLP2	0.04	0.04	0.92	0.357	0.811
Braak	IN_SST	APLP2	0.03	0.04	0.67	0.501	0.867
Braak	IN_VIP	APLP2	-0.06	0.02	-2.36	0.0185	0.15
Braak	Micro	APLP2	-0.01	0.04	-0.36	0.716	0.91
Braak	OPC	APLP2	0.05	0.03	1.80	0.0711	0.381
Braak	Oligo	APLP2	0.10	0.04	2.60	0.00939	0.117
Braak	PC	APLP2	-0.04	0.09	-0.43	0.665	0.959
Braak	PVM	APLP2	0.08	0.13	0.62	0.538	0.992
Braak	SMC	APLP2	-0.78	0.75	-1.04	0.3	0.999
Braak	VLMC	APLP2	0.02	0.11	0.16	0.874	0.975
Braak	Astro	APMAP	-0.27	0.06	-4.40	1.08e-05	0.000798
Braak	EN_L2_3_IT	APMAP	0.01	0.03	0.30	0.765	0.918
Braak	EN_L3_5_IT_1	APMAP	-0.03	0.06	-0.57	0.572	0.83
Braak	EN_L3_5_IT_2	APMAP	0.01	0.04	0.15	0.877	0.958
Braak	EN_L3_5_IT_3	APMAP	0.04	0.04	0.92	0.357	0.67
Braak	EN_L5_6_NP	APMAP	-0.00	0.07	-0.04	0.97	0.999
Braak	EN_L5_ET	APMAP	0.50	0.56	0.90	0.367	0.949
Braak	EN_L6B	APMAP	0.14	0.09	1.52	0.128	0.573
Braak	EN_L6_CT	APMAP	0.01	0.07	0.15	0.877	0.97
Braak	EN_L6_IT_1	APMAP	0.02	0.06	0.42	0.677	0.936
Braak	EN_L6_IT_2	APMAP	0.09	0.09	0.97	0.331	0.833
Braak	IN_ADARB2	APMAP	-0.05	0.06	-0.78	0.435	0.852
Braak	IN_LAMP5_LHX6	APMAP	0.16	0.08	2.12	0.0337	0.407
Braak	IN_LAMP5_RELN	APMAP	0.06	0.06	1.04	0.298	0.765
Braak	IN_PVALB	APMAP	-0.06	0.05	-1.12	0.263	0.838
Braak	IN_PVALB_CHC	APMAP	-0.03	0.09	-0.28	0.78	0.958
Braak	IN_SST	APMAP	-0.04	0.06	-0.60	0.546	0.881
Braak	IN_VIP	APMAP	0.02	0.03	0.65	0.518	0.765
Braak	Micro	APMAP	-0.02	0.05	-0.42	0.675	0.891
Braak	OPC	APMAP	-0.03	0.05	-0.76	0.445	0.754
Braak	Oligo	APMAP	-0.03	0.03	-0.92	0.357	0.659
Braak	PVM	APMAP	0.10	0.17	0.56	0.575	0.992
Braak	EN_L2_3_IT	APOA1	-0.06	0.10	-0.64	0.52	0.796
Braak	IN_PVALB	APOA1	-0.55	0.38	-1.43	0.152	0.764
Braak	Oligo	APOA1	-0.07	0.12	-0.55	0.579	0.809
Braak	Astro	APOBEC2	-0.13	0.11	-1.20	0.231	0.474
Braak	EN_L2_3_IT	APOBEC2	-0.04	0.14	-0.29	0.775	0.921
Braak	OPC	APOBEC2	-0.17	0.12	-1.44	0.149	0.502
Braak	Oligo	APOBEC2	-0.16	0.08	-2.07	0.038	0.229
Braak	Astro	APOBEC3F	0.17	0.11	1.50	0.133	0.344
Braak	Micro	APOBEC3F	0.10	0.12	0.86	0.391	0.738
Braak	Astro	APOBEC3G	0.06	0.12	0.50	0.62	0.8
Braak	Micro	APOBEC3G	0.01	0.09	0.17	0.867	0.962
Braak	Astro	APOBEC3H	-0.20	0.67	-0.30	0.767	0.887
Braak	EN_L2_3_IT	APOBEC3H	-0.18	0.14	-1.27	0.205	0.547
Braak	Oligo	APOBEC3H	0.14	0.14	0.98	0.326	0.633
Braak	Astro	APOBEC4	-0.31	0.13	-2.43	0.0149	0.0918
Braak	EN_L2_3_IT	APOBEC4	-0.23	0.10	-2.28	0.0225	0.189
Braak	EN_L3_5_IT_1	APOBEC4	-0.36	0.46	-0.79	0.432	0.761
Braak	EN_L3_5_IT_2	APOBEC4	-0.05	0.11	-0.44	0.662	0.867
Braak	EN_L3_5_IT_3	APOBEC4	-0.19	0.12	-1.56	0.118	0.395
Braak	EN_L6B	APOBEC4	-0.35	0.51	-0.70	0.486	0.852
Braak	EN_L6_IT_1	APOBEC4	-0.11	0.13	-0.86	0.389	0.837
Braak	IN_PVALB	APOBEC4	-0.06	0.11	-0.57	0.57	0.946
Braak	IN_VIP	APOBEC4	-0.28	0.11	-2.53	0.0114	0.117
Braak	Oligo	APOBEC4	-0.28	0.11	-2.43	0.0152	0.147
Braak	Astro	APOC1	0.07	0.16	0.42	0.676	0.836
Braak	Micro	APOC1	0.37	0.11	3.38	0.000734	0.0186
Braak	Astro	APOD	0.12	0.07	1.63	0.103	0.296
Braak	EN_L2_3_IT	APOD	0.06	0.06	1.02	0.31	0.65
Braak	EN_L3_5_IT_1	APOD	0.06	0.11	0.56	0.573	0.83
Braak	EN_L3_5_IT_2	APOD	0.15	0.07	1.98	0.0473	0.25
Braak	EN_L3_5_IT_3	APOD	0.05	0.06	0.97	0.334	0.648
Braak	EN_L6B	APOD	0.03	0.10	0.26	0.799	0.957
Braak	EN_L6_CT	APOD	-0.01	0.12	-0.09	0.927	0.982
Braak	EN_L6_IT_1	APOD	0.04	0.09	0.41	0.683	0.938
Braak	EN_L6_IT_2	APOD	-0.19	0.47	-0.41	0.685	0.952
Braak	Endo	APOD	-0.03	0.41	-0.08	0.94	0.992
Braak	IN_ADARB2	APOD	0.19	0.11	1.71	0.0873	0.577
Braak	IN_LAMP5_RELN	APOD	0.10	0.11	0.87	0.385	0.814
Braak	IN_PVALB	APOD	0.04	0.09	0.45	0.654	0.958
Braak	IN_SST	APOD	0.07	0.09	0.76	0.444	0.844
Braak	IN_VIP	APOD	0.09	0.08	1.18	0.24	0.54
Braak	Micro	APOD	0.01	0.09	0.12	0.906	0.975
Braak	OPC	APOD	0.12	0.06	1.88	0.0604	0.363
Braak	Oligo	APOD	0.08	0.05	1.58	0.115	0.391
Braak	PC	APOD	-0.19	0.26	-0.71	0.476	0.934
Braak	VLMC	APOD	-0.13	0.15	-0.83	0.404	0.774
Braak	Astro	APOE	-0.14	0.08	-1.83	0.0671	0.23
Braak	EN_L2_3_IT	APOE	-0.03	0.08	-0.32	0.745	0.909
Braak	EN_L3_5_IT_1	APOE	-0.09	0.11	-0.79	0.431	0.761
Braak	EN_L3_5_IT_2	APOE	-0.15	0.09	-1.64	0.1	0.372
Braak	EN_L3_5_IT_3	APOE	-0.01	0.10	-0.09	0.93	0.976
Braak	EN_L6_IT_1	APOE	0.29	0.43	0.68	0.497	0.882
Braak	IN_ADARB2	APOE	-0.26	0.11	-2.24	0.0249	0.409
Braak	IN_LAMP5_RELN	APOE	-0.11	0.12	-0.97	0.334	0.785
Braak	IN_PVALB	APOE	0.00	0.10	0.02	0.986	1
Braak	IN_SST	APOE	-0.15	0.10	-1.42	0.156	0.655
Braak	IN_VIP	APOE	-0.09	0.09	-1.08	0.279	0.581
Braak	Micro	APOE	0.53	0.09	6.07	1.26e-09	4.58e-07
Braak	OPC	APOE	-0.17	0.09	-1.91	0.0561	0.352
Braak	Oligo	APOE	-0.09	0.07	-1.16	0.245	0.554
Braak	PC	APOE	-0.13	0.61	-0.21	0.834	0.986
Braak	PVM	APOE	0.13	0.18	0.74	0.461	0.992
Braak	EN_L2_3_IT	APOH	0.06	0.11	0.59	0.555	0.816
Braak	Oligo	APOH	-0.17	0.10	-1.67	0.094	0.356
Braak	EN_L2_3_IT	APOL1	0.22	0.14	1.64	0.1	0.399
Braak	Endo	APOL1	0.92	0.42	2.21	0.0272	0.484
Braak	Astro	APOL2	0.02	0.09	0.27	0.789	0.899
Braak	EN_L2_3_IT	APOL2	-0.02	0.05	-0.47	0.636	0.858
Braak	EN_L3_5_IT_1	APOL2	-0.09	0.06	-1.41	0.16	0.527
Braak	EN_L3_5_IT_2	APOL2	-0.07	0.05	-1.48	0.138	0.432
Braak	EN_L3_5_IT_3	APOL2	-0.00	0.05	-0.02	0.985	0.995
Braak	EN_L6B	APOL2	-0.32	0.10	-3.24	0.00118	0.0744
Braak	EN_L6_CT	APOL2	-0.04	0.10	-0.44	0.659	0.893
Braak	EN_L6_IT_1	APOL2	-0.04	0.09	-0.41	0.68	0.938
Braak	EN_L6_IT_2	APOL2	-0.05	0.09	-0.51	0.608	0.943
Braak	Endo	APOL2	-0.09	0.36	-0.24	0.811	0.974
Braak	IN_ADARB2	APOL2	0.04	0.09	0.39	0.698	0.942
Braak	IN_LAMP5_RELN	APOL2	0.05	0.09	0.58	0.563	0.89
Braak	IN_PVALB	APOL2	-0.12	0.07	-1.74	0.0819	0.673
Braak	IN_PVALB_CHC	APOL2	-0.01	0.11	-0.08	0.935	0.988
Braak	IN_SST	APOL2	0.06	0.10	0.57	0.568	0.889
Braak	IN_VIP	APOL2	-0.01	0.06	-0.15	0.884	0.955
Braak	Micro	APOL2	0.06	0.08	0.77	0.443	0.774
Braak	OPC	APOL2	0.19	0.10	1.79	0.073	0.383
Braak	Oligo	APOL2	0.11	0.06	1.80	0.0718	0.313
Braak	Astro	APOL3	-0.11	0.13	-0.86	0.391	0.636
Braak	EN_L2_3_IT	APOL3	0.38	0.15	2.58	0.00997	0.124
Braak	EN_L3_5_IT_2	APOL3	-0.14	0.67	-0.22	0.829	0.938
Braak	EN_L3_5_IT_3	APOL3	0.31	0.55	0.56	0.576	0.819
Braak	Endo	APOL3	-0.18	0.10	-1.76	0.0788	0.649
Braak	IN_PVALB	APOL3	0.19	0.55	0.35	0.728	0.969
Braak	IN_VIP	APOL3	1.13	0.60	1.88	0.0598	0.269
Braak	Micro	APOL3	0.15	0.11	1.44	0.151	0.494
Braak	Oligo	APOL3	0.21	0.12	1.70	0.0885	0.347
Braak	Astro	APOL5	-0.38	0.50	-0.76	0.448	0.683
Braak	EN_L2_3_IT	APOL5	-0.13	0.12	-1.04	0.298	0.639
Braak	Oligo	APOL5	0.13	0.12	1.10	0.271	0.582
Braak	Astro	APOL6	0.09	0.11	0.87	0.387	0.632
Braak	EN_L2_3_IT	APOL6	0.30	0.37	0.80	0.423	0.736
Braak	Endo	APOL6	0.12	0.43	0.28	0.782	0.97
Braak	IN_LAMP5_RELN	APOL6	0.12	0.11	1.07	0.287	0.755
Braak	IN_VIP	APOL6	-0.15	0.10	-1.48	0.14	0.413
Braak	Micro	APOL6	0.09	0.10	0.95	0.343	0.705
Braak	OPC	APOL6	0.11	0.08	1.45	0.148	0.501
Braak	Oligo	APOL6	0.04	0.10	0.45	0.654	0.853
Braak	Astro	APOLD1	0.16	0.11	1.42	0.155	0.376
Braak	EN_L2_3_IT	APOLD1	0.19	0.08	2.39	0.0169	0.164
Braak	EN_L3_5_IT_1	APOLD1	0.33	0.11	3.00	0.00272	0.0777
Braak	EN_L3_5_IT_2	APOLD1	0.21	0.09	2.40	0.0164	0.138
Braak	EN_L3_5_IT_3	APOLD1	0.19	0.09	2.11	0.0349	0.208
Braak	EN_L5_6_NP	APOLD1	1.15	0.50	2.32	0.0206	0.544
Braak	EN_L6B	APOLD1	0.15	0.15	1.00	0.318	0.757
Braak	EN_L6_CT	APOLD1	0.16	0.12	1.32	0.186	0.591
Braak	EN_L6_IT_1	APOLD1	0.15	0.12	1.28	0.199	0.718
Braak	EN_L6_IT_2	APOLD1	0.23	0.16	1.43	0.152	0.71
Braak	Endo	APOLD1	-0.02	0.12	-0.17	0.861	0.983
Braak	IN_ADARB2	APOLD1	0.30	0.13	2.25	0.0247	0.407
Braak	IN_LAMP5_LHX6	APOLD1	0.24	0.15	1.62	0.104	0.57
Braak	IN_LAMP5_RELN	APOLD1	0.12	0.12	0.99	0.32	0.776
Braak	IN_PVALB	APOLD1	0.25	0.09	2.74	0.00607	0.273
Braak	IN_PVALB_CHC	APOLD1	1.21	0.49	2.47	0.0134	0.26
Braak	IN_SST	APOLD1	0.21	0.10	2.05	0.04	0.428
Braak	IN_VIP	APOLD1	0.34	0.09	3.68	0.000234	0.0137
Braak	Micro	APOLD1	0.13	0.11	1.13	0.258	0.627
Braak	OPC	APOLD1	0.38	0.12	3.24	0.00122	0.0972
Braak	Oligo	APOLD1	0.36	0.09	3.80	0.000145	0.0145
Braak	PC	APOLD1	0.10	0.14	0.67	0.502	0.941
Braak	SMC	APOLD1	0.37	1.00	0.37	0.709	0.999
Braak	VLMC	APOLD1	-0.07	0.18	-0.39	0.698	0.917
Braak	Astro	APOM	-0.10	0.09	-1.09	0.276	0.524
Braak	Oligo	APOM	-0.06	0.07	-0.76	0.449	0.732
Braak	Astro	APOO	-0.00	0.03	-0.04	0.968	0.986
Braak	EN_L2_3_IT	APOO	-0.07	0.03	-2.22	0.0263	0.206
Braak	EN_L3_5_IT_1	APOO	0.01	0.05	0.24	0.808	0.935
Braak	EN_L3_5_IT_2	APOO	-0.06	0.04	-1.40	0.161	0.469
Braak	EN_L3_5_IT_3	APOO	-0.01	0.04	-0.22	0.829	0.941
Braak	EN_L5_6_NP	APOO	-0.11	0.09	-1.29	0.195	0.808
Braak	EN_L5_ET	APOO	0.25	0.43	0.59	0.558	0.969
Braak	EN_L6B	APOO	0.05	0.07	0.74	0.458	0.842
Braak	EN_L6_CT	APOO	-0.05	0.06	-0.97	0.335	0.721
Braak	EN_L6_IT_1	APOO	-0.01	0.06	-0.13	0.9	0.98
Braak	EN_L6_IT_2	APOO	-0.02	0.07	-0.33	0.742	0.959
Braak	IN_ADARB2	APOO	0.10	0.06	1.52	0.127	0.643
Braak	IN_LAMP5_LHX6	APOO	-0.01	0.06	-0.24	0.811	0.958
Braak	IN_LAMP5_RELN	APOO	-0.03	0.06	-0.46	0.649	0.922
Braak	IN_PVALB	APOO	-0.06	0.03	-1.88	0.0608	0.616
Braak	IN_PVALB_CHC	APOO	-0.12	0.06	-1.95	0.0508	0.439
Braak	IN_SST	APOO	-0.02	0.05	-0.44	0.658	0.92
Braak	IN_VIP	APOO	-0.01	0.03	-0.17	0.869	0.948
Braak	Micro	APOO	-0.11	0.07	-1.51	0.132	0.465
Braak	OPC	APOO	-0.00	0.05	-0.07	0.947	0.985
Braak	Oligo	APOO	-0.03	0.03	-0.78	0.433	0.721
Braak	Astro	APOOL	-0.07	0.04	-1.84	0.0651	0.227
Braak	EN_L2_3_IT	APOOL	0.06	0.03	1.79	0.0729	0.343
Braak	EN_L3_5_IT_1	APOOL	0.03	0.05	0.69	0.489	0.791
Braak	EN_L3_5_IT_2	APOOL	0.06	0.04	1.59	0.111	0.391
Braak	EN_L3_5_IT_3	APOOL	0.08	0.04	2.23	0.0255	0.174
Braak	EN_L5_6_NP	APOOL	0.06	0.07	0.81	0.417	0.912
Braak	EN_L5_ET	APOOL	0.23	0.51	0.46	0.646	0.979
Braak	EN_L6B	APOOL	0.09	0.07	1.30	0.192	0.659
Braak	EN_L6_CT	APOOL	0.10	0.06	1.85	0.0645	0.381
Braak	EN_L6_IT_1	APOOL	0.04	0.06	0.75	0.454	0.862
Braak	EN_L6_IT_2	APOOL	-0.05	0.08	-0.66	0.511	0.918
Braak	Endo	APOOL	-0.32	0.45	-0.72	0.472	0.918
Braak	IN_ADARB2	APOOL	0.05	0.06	0.74	0.461	0.864
Braak	IN_LAMP5_LHX6	APOOL	0.05	0.08	0.71	0.475	0.857
Braak	IN_LAMP5_RELN	APOOL	0.04	0.06	0.66	0.511	0.872
Braak	IN_PVALB	APOOL	0.01	0.05	0.11	0.912	0.993
Braak	IN_PVALB_CHC	APOOL	0.17	0.09	1.91	0.0564	0.455
Braak	IN_SST	APOOL	0.04	0.06	0.78	0.438	0.842
Braak	IN_VIP	APOOL	-0.01	0.04	-0.19	0.847	0.939
Braak	Micro	APOOL	-0.02	0.06	-0.32	0.747	0.922
Braak	OPC	APOOL	0.01	0.04	0.37	0.713	0.9
Braak	Oligo	APOOL	-0.10	0.04	-2.46	0.0138	0.141
Braak	PC	APOOL	0.46	0.31	1.48	0.139	0.826
Braak	Astro	APP	0.16	0.05	3.55	0.000391	0.0087
Braak	EN_L2_3_IT	APP	0.04	0.03	1.56	0.12	0.43
Braak	EN_L3_5_IT_1	APP	0.08	0.03	2.54	0.0111	0.157
Braak	EN_L3_5_IT_2	APP	-0.02	0.03	-0.69	0.487	0.766
Braak	EN_L3_5_IT_3	APP	0.04	0.03	1.20	0.229	0.543
Braak	EN_L5_6_NP	APP	0.05	0.04	1.45	0.147	0.767
Braak	EN_L5_ET	APP	0.03	0.24	0.11	0.909	0.995
Braak	EN_L6B	APP	0.06	0.04	1.50	0.134	0.583
Braak	EN_L6_CT	APP	0.09	0.04	2.41	0.016	0.195
Braak	EN_L6_IT_1	APP	0.02	0.04	0.61	0.542	0.899
Braak	EN_L6_IT_2	APP	0.09	0.05	1.92	0.0551	0.548
Braak	Endo	APP	0.02	0.07	0.33	0.745	0.964
Braak	IN_ADARB2	APP	0.06	0.03	1.85	0.0637	0.525
Braak	IN_LAMP5_LHX6	APP	0.03	0.03	0.89	0.373	0.808
Braak	IN_LAMP5_RELN	APP	0.04	0.03	1.36	0.172	0.658
Braak	IN_PVALB	APP	-0.01	0.03	-0.44	0.664	0.96
Braak	IN_PVALB_CHC	APP	0.06	0.03	1.61	0.108	0.575
Braak	IN_SST	APP	0.01	0.03	0.36	0.717	0.936
Braak	IN_VIP	APP	0.10	0.03	4.02	5.78e-05	0.0055
Braak	Micro	APP	0.09	0.06	1.45	0.147	0.488
Braak	OPC	APP	0.06	0.04	1.65	0.0984	0.431
Braak	Oligo	APP	-0.02	0.03	-0.64	0.522	0.777
Braak	PC	APP	0.20	0.08	2.48	0.0133	0.632
Braak	PVM	APP	0.06	0.18	0.35	0.725	0.992
Braak	SMC	APP	-0.17	0.21	-0.79	0.43	0.999
Braak	VLMC	APP	0.11	0.08	1.41	0.158	0.557
Braak	Astro	APPBP2	-0.03	0.03	-0.85	0.396	0.64
Braak	EN_L2_3_IT	APPBP2	0.02	0.02	0.87	0.385	0.709
Braak	EN_L3_5_IT_1	APPBP2	-0.01	0.04	-0.19	0.848	0.952
Braak	EN_L3_5_IT_2	APPBP2	0.00	0.03	0.12	0.901	0.965
Braak	EN_L3_5_IT_3	APPBP2	0.04	0.03	1.58	0.114	0.388
Braak	EN_L5_6_NP	APPBP2	-0.07	0.05	-1.56	0.119	0.748
Braak	EN_L5_ET	APPBP2	-0.19	0.37	-0.51	0.612	0.979
Braak	EN_L6B	APPBP2	-0.00	0.05	-0.05	0.964	0.994
Braak	EN_L6_CT	APPBP2	0.05	0.04	1.17	0.241	0.649
Braak	EN_L6_IT_1	APPBP2	0.02	0.04	0.66	0.507	0.883
Braak	EN_L6_IT_2	APPBP2	0.04	0.05	0.89	0.372	0.852
Braak	Endo	APPBP2	0.07	0.08	0.80	0.421	0.904
Braak	IN_ADARB2	APPBP2	0.02	0.04	0.43	0.67	0.933
Braak	IN_LAMP5_LHX6	APPBP2	0.00	0.05	0.09	0.931	0.982
Braak	IN_LAMP5_RELN	APPBP2	0.04	0.04	1.07	0.287	0.755
Braak	IN_PVALB	APPBP2	-0.02	0.03	-0.81	0.417	0.899
Braak	IN_PVALB_CHC	APPBP2	0.02	0.05	0.45	0.653	0.924
Braak	IN_SST	APPBP2	0.01	0.03	0.29	0.771	0.952
Braak	IN_VIP	APPBP2	0.02	0.02	0.82	0.412	0.691
Braak	Micro	APPBP2	0.03	0.04	0.95	0.343	0.705
Braak	OPC	APPBP2	0.01	0.03	0.47	0.639	0.863
Braak	Oligo	APPBP2	0.03	0.03	1.22	0.221	0.528
Braak	PC	APPBP2	0.09	0.08	1.07	0.285	0.905
Braak	PVM	APPBP2	0.16	0.12	1.34	0.181	0.992
Braak	SMC	APPBP2	0.16	0.74	0.21	0.831	0.999
Braak	VLMC	APPBP2	-0.03	0.10	-0.28	0.778	0.947
Braak	Astro	APPL1	0.02	0.04	0.50	0.62	0.8
Braak	EN_L2_3_IT	APPL1	0.02	0.02	0.66	0.507	0.789
Braak	EN_L3_5_IT_1	APPL1	0.06	0.04	1.61	0.108	0.447
Braak	EN_L3_5_IT_2	APPL1	0.06	0.03	1.80	0.0716	0.314
Braak	EN_L3_5_IT_3	APPL1	0.03	0.03	1.08	0.279	0.597
Braak	EN_L5_6_NP	APPL1	0.04	0.05	0.69	0.489	0.927
Braak	EN_L5_ET	APPL1	0.27	0.42	0.63	0.527	0.968
Braak	EN_L6B	APPL1	-0.02	0.05	-0.37	0.713	0.934
Braak	EN_L6_CT	APPL1	0.09	0.04	1.99	0.0462	0.332
Braak	EN_L6_IT_1	APPL1	-0.02	0.04	-0.53	0.598	0.918
Braak	EN_L6_IT_2	APPL1	-0.05	0.05	-0.93	0.354	0.844
Braak	Endo	APPL1	0.08	0.08	0.99	0.321	0.863
Braak	IN_ADARB2	APPL1	0.01	0.04	0.21	0.834	0.974
Braak	IN_LAMP5_LHX6	APPL1	0.04	0.05	0.75	0.452	0.849
Braak	IN_LAMP5_RELN	APPL1	0.02	0.05	0.48	0.631	0.916
Braak	IN_PVALB	APPL1	0.02	0.03	0.58	0.564	0.944
Braak	IN_PVALB_CHC	APPL1	0.02	0.06	0.32	0.751	0.951
Braak	IN_SST	APPL1	0.00	0.04	0.06	0.953	0.991
Braak	IN_VIP	APPL1	0.02	0.03	0.88	0.377	0.666
Braak	Micro	APPL1	0.10	0.04	2.45	0.0143	0.138
Braak	OPC	APPL1	0.02	0.03	0.53	0.594	0.839
Braak	Oligo	APPL1	-0.00	0.02	-0.04	0.965	0.989
Braak	PC	APPL1	0.11	0.10	1.07	0.283	0.905
Braak	PVM	APPL1	0.18	0.12	1.48	0.139	0.992
Braak	VLMC	APPL1	-0.02	0.10	-0.25	0.805	0.955
Braak	Astro	APPL2	-0.08	0.04	-2.26	0.0239	0.123
Braak	EN_L2_3_IT	APPL2	-0.02	0.03	-0.76	0.445	0.751
Braak	EN_L3_5_IT_1	APPL2	-0.01	0.04	-0.27	0.787	0.928
Braak	EN_L3_5_IT_2	APPL2	-0.01	0.03	-0.26	0.791	0.923
Braak	EN_L3_5_IT_3	APPL2	0.00	0.03	0.11	0.91	0.969
Braak	EN_L5_6_NP	APPL2	-0.01	0.05	-0.24	0.809	0.985
Braak	EN_L5_ET	APPL2	-0.22	0.34	-0.63	0.53	0.968
Braak	EN_L6B	APPL2	0.03	0.05	0.59	0.554	0.881
Braak	EN_L6_CT	APPL2	-0.05	0.04	-1.14	0.255	0.661
Braak	EN_L6_IT_1	APPL2	0.01	0.04	0.30	0.763	0.96
Braak	EN_L6_IT_2	APPL2	0.01	0.06	0.13	0.895	0.981
Braak	Endo	APPL2	0.01	0.09	0.07	0.944	0.993
Braak	IN_ADARB2	APPL2	-0.00	0.04	-0.07	0.948	0.989
Braak	IN_LAMP5_LHX6	APPL2	0.06	0.05	1.21	0.227	0.703
Braak	IN_LAMP5_RELN	APPL2	0.06	0.04	1.41	0.159	0.646
Braak	IN_PVALB	APPL2	0.01	0.03	0.44	0.661	0.96
Braak	IN_PVALB_CHC	APPL2	0.07	0.05	1.39	0.164	0.656
Braak	IN_SST	APPL2	0.02	0.04	0.62	0.535	0.879
Braak	IN_VIP	APPL2	0.06	0.03	2.16	0.031	0.194
Braak	Micro	APPL2	-0.18	0.06	-3.03	0.00248	0.0433
Braak	OPC	APPL2	0.02	0.03	0.65	0.517	0.798
Braak	Oligo	APPL2	0.02	0.03	0.77	0.439	0.725
Braak	PC	APPL2	-0.12	0.10	-1.27	0.204	0.849
Braak	PVM	APPL2	0.01	0.12	0.11	0.911	0.992
Braak	SMC	APPL2	-1.13	0.70	-1.61	0.106	0.999
Braak	VLMC	APPL2	-0.03	0.10	-0.29	0.771	0.945
Braak	Astro	APRT	0.09	0.09	1.04	0.3	0.55
Braak	EN_L2_3_IT	APRT	-0.03	0.08	-0.40	0.687	0.883
Braak	EN_L3_5_IT_2	APRT	0.01	0.38	0.01	0.989	0.996
Braak	EN_L3_5_IT_3	APRT	-0.08	0.11	-0.77	0.444	0.737
Braak	IN_VIP	APRT	-0.11	0.11	-1.00	0.32	0.619
Braak	Oligo	APRT	0.00	0.06	0.06	0.955	0.986
Braak	Astro	APTX	0.12	0.04	3.33	0.000857	0.0143
Braak	EN_L2_3_IT	APTX	-0.02	0.03	-0.76	0.447	0.752
Braak	EN_L3_5_IT_1	APTX	-0.02	0.05	-0.47	0.637	0.862
Braak	EN_L3_5_IT_2	APTX	0.03	0.04	0.86	0.388	0.692
Braak	EN_L3_5_IT_3	APTX	-0.03	0.04	-0.68	0.499	0.775
Braak	EN_L5_6_NP	APTX	-0.08	0.07	-1.15	0.248	0.843
Braak	EN_L5_ET	APTX	-0.15	0.45	-0.33	0.744	0.98
Braak	EN_L6B	APTX	-0.02	0.07	-0.28	0.78	0.953
Braak	EN_L6_CT	APTX	0.02	0.05	0.34	0.735	0.92
Braak	EN_L6_IT_1	APTX	-0.02	0.05	-0.38	0.7	0.941
Braak	EN_L6_IT_2	APTX	-0.07	0.06	-1.10	0.273	0.804
Braak	Endo	APTX	0.57	0.30	1.92	0.0549	0.596
Braak	IN_ADARB2	APTX	0.01	0.05	0.26	0.796	0.969
Braak	IN_LAMP5_LHX6	APTX	0.01	0.06	0.14	0.892	0.976
Braak	IN_LAMP5_RELN	APTX	-0.02	0.05	-0.41	0.68	0.931
Braak	IN_PVALB	APTX	-0.02	0.04	-0.62	0.538	0.937
Braak	IN_PVALB_CHC	APTX	-0.02	0.07	-0.27	0.786	0.959
Braak	IN_SST	APTX	0.01	0.05	0.20	0.841	0.968
Braak	IN_VIP	APTX	0.02	0.04	0.46	0.646	0.841
Braak	Micro	APTX	0.04	0.05	0.74	0.458	0.785
Braak	OPC	APTX	0.06	0.04	1.45	0.147	0.5
Braak	Oligo	APTX	0.03	0.03	0.89	0.371	0.67
Braak	PC	APTX	0.77	0.33	2.36	0.0182	0.658
Braak	VLMC	APTX	0.07	0.11	0.60	0.548	0.857
Braak	Astro	AQP1	0.36	0.15	2.43	0.0151	0.0923
Braak	EN_L2_3_IT	AQP1	-0.10	0.07	-1.37	0.17	0.503
Braak	EN_L3_5_IT_2	AQP1	0.06	0.10	0.60	0.552	0.805
Braak	EN_L3_5_IT_3	AQP1	0.61	0.35	1.74	0.0817	0.325
Braak	Oligo	AQP1	0.19	0.11	1.67	0.0942	0.356
Braak	Astro	AQP11	-0.07	0.06	-1.16	0.248	0.492
Braak	EN_L2_3_IT	AQP11	-0.03	0.04	-0.89	0.375	0.703
Braak	EN_L3_5_IT_1	AQP11	0.04	0.07	0.63	0.528	0.81
Braak	EN_L3_5_IT_2	AQP11	-0.04	0.05	-0.83	0.407	0.708
Braak	EN_L3_5_IT_3	AQP11	-0.04	0.05	-0.77	0.442	0.736
Braak	EN_L5_6_NP	AQP11	0.04	0.09	0.49	0.624	0.96
Braak	EN_L6B	AQP11	0.08	0.09	0.88	0.377	0.802
Braak	EN_L6_CT	AQP11	0.03	0.08	0.40	0.692	0.904
Braak	EN_L6_IT_1	AQP11	-0.12	0.07	-1.74	0.0813	0.545
Braak	EN_L6_IT_2	AQP11	-0.02	0.10	-0.17	0.863	0.978
Braak	IN_ADARB2	AQP11	0.02	0.08	0.26	0.796	0.968
Braak	IN_LAMP5_LHX6	AQP11	-0.01	0.10	-0.09	0.926	0.982
Braak	IN_LAMP5_RELN	AQP11	0.01	0.08	0.17	0.869	0.974
Braak	IN_PVALB	AQP11	-0.04	0.05	-0.75	0.451	0.911
Braak	IN_PVALB_CHC	AQP11	-0.07	0.10	-0.73	0.464	0.862
Braak	IN_SST	AQP11	0.02	0.06	0.31	0.753	0.946
Braak	IN_VIP	AQP11	-0.06	0.05	-1.30	0.195	0.492
Braak	Micro	AQP11	0.03	0.11	0.25	0.802	0.941
Braak	OPC	AQP11	0.00	0.06	0.05	0.963	0.989
Braak	Oligo	AQP11	-0.09	0.05	-1.68	0.0936	0.355
Braak	Astro	AQP4	0.18	0.05	3.48	0.000493	0.0101
Braak	EN_L2_3_IT	AQP4	0.09	0.05	1.68	0.0938	0.388
Braak	EN_L3_5_IT_1	AQP4	0.06	0.10	0.62	0.537	0.814
Braak	EN_L3_5_IT_2	AQP4	0.07	0.07	1.03	0.303	0.621
Braak	EN_L3_5_IT_3	AQP4	0.00	0.07	0.06	0.948	0.983
Braak	EN_L6B	AQP4	0.14	0.43	0.32	0.749	0.944
Braak	EN_L6_CT	AQP4	-0.02	0.10	-0.15	0.878	0.97
Braak	EN_L6_IT_1	AQP4	0.02	0.10	0.25	0.802	0.968
Braak	EN_L6_IT_2	AQP4	0.71	0.45	1.57	0.117	0.665
Braak	Endo	AQP4	0.48	0.46	1.05	0.296	0.858
Braak	IN_ADARB2	AQP4	0.12	0.11	1.06	0.29	0.781
Braak	IN_LAMP5_LHX6	AQP4	0.09	0.11	0.85	0.394	0.817
Braak	IN_LAMP5_RELN	AQP4	0.12	0.11	1.10	0.272	0.748
Braak	IN_PVALB	AQP4	-0.03	0.09	-0.35	0.723	0.969
Braak	IN_SST	AQP4	0.06	0.10	0.58	0.562	0.887
Braak	IN_VIP	AQP4	0.06	0.08	0.70	0.482	0.74
Braak	Micro	AQP4	0.04	0.09	0.40	0.686	0.896
Braak	OPC	AQP4	0.12	0.07	1.62	0.106	0.443
Braak	Oligo	AQP4	0.08	0.07	1.17	0.242	0.552
Braak	Astro	AQP6	0.39	0.15	2.51	0.0122	0.0809
Braak	Oligo	AQP6	-0.06	0.08	-0.74	0.462	0.74
Braak	EN_L2_3_IT	AQP7	0.20	0.15	1.34	0.179	0.514
Braak	EN_L3_5_IT_2	AQP7	-0.16	0.36	-0.45	0.655	0.863
Braak	EN_L2_3_IT	AQP8	-0.09	0.09	-0.95	0.344	0.678
Braak	EN_L2_3_IT	AQP9	0.24	0.08	2.85	0.00431	0.0773
Braak	EN_L3_5_IT_3	AQP9	-0.06	0.10	-0.62	0.537	0.797
Braak	EN_L6B	AQP9	-1.04	0.64	-1.63	0.104	0.537
Braak	EN_L6_CT	AQP9	-0.95	0.54	-1.76	0.0786	0.418
Braak	Oligo	AQP9	-0.22	0.13	-1.78	0.0755	0.321
Braak	Astro	AQR	0.05	0.03	1.66	0.0977	0.287
Braak	EN_L2_3_IT	AQR	0.04	0.02	1.83	0.0666	0.327
Braak	EN_L3_5_IT_1	AQR	0.09	0.04	2.14	0.0322	0.262
Braak	EN_L3_5_IT_2	AQR	0.01	0.03	0.25	0.803	0.928
Braak	EN_L3_5_IT_3	AQR	0.05	0.03	1.51	0.13	0.415
Braak	EN_L5_6_NP	AQR	0.02	0.05	0.30	0.763	0.982
Braak	EN_L5_ET	AQR	-0.25	0.42	-0.59	0.552	0.969
Braak	EN_L6B	AQR	0.01	0.05	0.18	0.86	0.971
Braak	EN_L6_CT	AQR	0.05	0.04	1.08	0.279	0.679
Braak	EN_L6_IT_1	AQR	0.05	0.04	1.18	0.239	0.748
Braak	EN_L6_IT_2	AQR	0.04	0.06	0.79	0.432	0.885
Braak	Endo	AQR	-0.18	0.09	-1.92	0.0546	0.596
Braak	IN_ADARB2	AQR	-0.03	0.04	-0.73	0.468	0.868
Braak	IN_LAMP5_LHX6	AQR	-0.01	0.04	-0.15	0.877	0.974
Braak	IN_LAMP5_RELN	AQR	0.03	0.04	0.75	0.454	0.846
Braak	IN_PVALB	AQR	0.04	0.03	1.33	0.184	0.791
Braak	IN_PVALB_CHC	AQR	0.09	0.06	1.57	0.116	0.586
Braak	IN_SST	AQR	0.08	0.04	2.22	0.0264	0.366
Braak	IN_VIP	AQR	0.05	0.03	1.91	0.0556	0.26
Braak	Micro	AQR	0.02	0.04	0.40	0.686	0.896
Braak	OPC	AQR	0.06	0.03	1.80	0.0713	0.381
Braak	Oligo	AQR	0.06	0.03	2.29	0.0222	0.178
Braak	PC	AQR	0.08	0.10	0.78	0.433	0.928
Braak	PVM	AQR	-0.03	0.14	-0.23	0.817	0.992
Braak	VLMC	AQR	0.08	0.10	0.75	0.454	0.805
Braak	Astro	AR	0.10	0.10	1.01	0.315	0.565
Braak	EN_L2_3_IT	AR	-0.06	0.11	-0.58	0.563	0.82
Braak	EN_L3_5_IT_1	AR	1.18	0.49	2.43	0.015	0.185
Braak	EN_L3_5_IT_2	AR	-0.09	0.11	-0.76	0.448	0.738
Braak	EN_L3_5_IT_3	AR	-0.05	0.12	-0.40	0.691	0.877
Braak	EN_L6_CT	AR	-0.09	0.17	-0.51	0.607	0.873
Braak	IN_LAMP5_LHX6	AR	0.13	0.14	0.92	0.356	0.8
Braak	IN_PVALB	AR	0.02	0.05	0.40	0.686	0.966
Braak	IN_PVALB_CHC	AR	0.20	0.12	1.65	0.0995	0.561
Braak	IN_SST	AR	0.16	0.12	1.30	0.193	0.691
Braak	IN_VIP	AR	0.01	0.08	0.08	0.938	0.977
Braak	OPC	AR	0.13	0.08	1.77	0.0769	0.39
Braak	Oligo	AR	-0.09	0.08	-1.08	0.279	0.59
Braak	Astro	ARAF	0.02	0.06	0.36	0.718	0.86
Braak	EN_L2_3_IT	ARAF	-0.03	0.05	-0.57	0.566	0.821
Braak	EN_L3_5_IT_1	ARAF	-0.46	0.33	-1.39	0.164	0.534
Braak	EN_L3_5_IT_2	ARAF	-0.02	0.08	-0.27	0.787	0.922
Braak	EN_L3_5_IT_3	ARAF	0.00	0.08	0.06	0.955	0.986
Braak	EN_L6_IT_1	ARAF	-0.15	0.42	-0.35	0.725	0.948
Braak	IN_PVALB	ARAF	-0.01	0.08	-0.07	0.94	0.997
Braak	IN_SST	ARAF	0.05	0.12	0.46	0.643	0.917
Braak	IN_VIP	ARAF	-0.12	0.07	-1.64	0.1	0.35
Braak	Micro	ARAF	0.07	0.09	0.84	0.399	0.743
Braak	OPC	ARAF	-0.09	0.07	-1.27	0.204	0.563
Braak	Oligo	ARAF	0.01	0.04	0.24	0.809	0.926
Braak	Astro	ARAP1	0.10	0.05	1.86	0.0634	0.223
Braak	EN_L2_3_IT	ARAP1	0.12	0.05	2.51	0.0119	0.136
Braak	EN_L3_5_IT_1	ARAP1	0.18	0.08	2.18	0.029	0.25
Braak	EN_L3_5_IT_2	ARAP1	0.16	0.06	2.61	0.00915	0.0975
Braak	EN_L3_5_IT_3	ARAP1	0.16	0.06	2.47	0.0136	0.121
Braak	EN_L5_6_NP	ARAP1	0.03	0.08	0.39	0.696	0.975
Braak	EN_L6B	ARAP1	0.39	0.09	4.62	3.84e-06	0.00288
Braak	EN_L6_CT	ARAP1	0.23	0.07	3.44	0.000579	0.0304
Braak	EN_L6_IT_1	ARAP1	0.15	0.09	1.78	0.0758	0.532
Braak	EN_L6_IT_2	ARAP1	0.45	0.47	0.96	0.339	0.837
Braak	IN_ADARB2	ARAP1	0.25	0.10	2.43	0.015	0.361
Braak	IN_LAMP5_LHX6	ARAP1	0.12	0.10	1.21	0.227	0.703
Braak	IN_LAMP5_RELN	ARAP1	0.09	0.09	1.00	0.317	0.773
Braak	IN_PVALB	ARAP1	0.19	0.06	3.30	0.000965	0.118
Braak	IN_PVALB_CHC	ARAP1	-0.01	0.34	-0.04	0.966	0.995
Braak	IN_SST	ARAP1	-0.01	0.07	-0.19	0.85	0.97
Braak	IN_VIP	ARAP1	0.01	0.06	0.20	0.84	0.937
Braak	Micro	ARAP1	0.12	0.05	2.34	0.0193	0.164
Braak	OPC	ARAP1	0.00	0.05	0.09	0.932	0.98
Braak	Oligo	ARAP1	0.13	0.04	3.11	0.00189	0.0523
Braak	PC	ARAP1	-0.63	0.47	-1.33	0.184	0.848
Braak	PVM	ARAP1	0.10	0.12	0.83	0.406	0.992
Braak	Adaptive	ARAP2	0.02	0.11	0.22	0.829	0.992
Braak	Astro	ARAP2	0.07	0.04	1.82	0.0689	0.233
Braak	EN_L2_3_IT	ARAP2	-0.08	0.03	-2.42	0.0155	0.156
Braak	EN_L3_5_IT_1	ARAP2	-0.08	0.05	-1.70	0.0892	0.41
Braak	EN_L3_5_IT_2	ARAP2	-0.14	0.04	-3.59	0.000325	0.0104
Braak	EN_L3_5_IT_3	ARAP2	-0.04	0.03	-1.42	0.157	0.454
Braak	EN_L5_6_NP	ARAP2	0.02	0.05	0.47	0.639	0.961
Braak	EN_L5_ET	ARAP2	-0.33	0.28	-1.19	0.234	0.92
Braak	EN_L6B	ARAP2	-0.02	0.06	-0.28	0.777	0.953
Braak	EN_L6_CT	ARAP2	-0.15	0.06	-2.67	0.00757	0.13
Braak	EN_L6_IT_1	ARAP2	0.03	0.04	0.60	0.546	0.901
Braak	EN_L6_IT_2	ARAP2	0.07	0.05	1.34	0.181	0.745
Braak	Endo	ARAP2	0.12	0.09	1.34	0.18	0.778
Braak	IN_ADARB2	ARAP2	0.04	0.09	0.47	0.64	0.925
Braak	IN_LAMP5_LHX6	ARAP2	-0.06	0.07	-0.89	0.375	0.808
Braak	IN_LAMP5_RELN	ARAP2	-0.16	0.09	-1.82	0.0694	0.504
Braak	IN_PVALB	ARAP2	-0.02	0.08	-0.25	0.805	0.978
Braak	IN_PVALB_CHC	ARAP2	0.09	0.05	1.76	0.0779	0.522
Braak	IN_SST	ARAP2	-0.10	0.08	-1.34	0.18	0.676
Braak	IN_VIP	ARAP2	0.02	0.04	0.55	0.583	0.805
Braak	Micro	ARAP2	0.18	0.06	3.21	0.00133	0.0287
Braak	OPC	ARAP2	0.09	0.04	2.56	0.0104	0.197
Braak	Oligo	ARAP2	0.01	0.03	0.24	0.81	0.927
Braak	PC	ARAP2	-0.06	0.10	-0.59	0.553	0.946
Braak	PVM	ARAP2	0.01	0.11	0.13	0.899	0.992
Braak	VLMC	ARAP2	0.33	0.15	2.22	0.0263	0.274
Braak	Astro	ARAP3	0.12	0.14	0.85	0.396	0.641
Braak	EN_L2_3_IT	ARAP3	-0.17	0.13	-1.28	0.2	0.541
Braak	EN_L3_5_IT_1	ARAP3	-0.24	0.16	-1.55	0.122	0.468
Braak	EN_L3_5_IT_2	ARAP3	-0.19	0.15	-1.24	0.214	0.532
Braak	EN_L3_5_IT_3	ARAP3	-0.07	0.15	-0.48	0.63	0.849
Braak	EN_L6_CT	ARAP3	-0.13	0.16	-0.82	0.412	0.768
Braak	EN_L6_IT_1	ARAP3	-0.13	0.16	-0.82	0.41	0.848
Braak	Endo	ARAP3	-0.08	0.09	-0.89	0.375	0.885
Braak	IN_ADARB2	ARAP3	-0.09	0.16	-0.53	0.596	0.913
Braak	IN_PVALB	ARAP3	-0.05	0.17	-0.28	0.782	0.976
Braak	IN_SST	ARAP3	-0.04	0.12	-0.36	0.716	0.936
Braak	IN_VIP	ARAP3	-0.02	0.15	-0.11	0.91	0.967
Braak	Micro	ARAP3	0.04	0.11	0.38	0.702	0.903
Braak	OPC	ARAP3	-0.19	0.13	-1.43	0.154	0.509
Braak	Oligo	ARAP3	0.01	0.11	0.11	0.909	0.968
Braak	EN_L2_3_IT	ARC	-0.22	0.11	-1.94	0.0522	0.291
Braak	EN_L3_5_IT_2	ARC	-0.31	0.12	-2.53	0.0115	0.112
Braak	EN_L3_5_IT_3	ARC	-0.52	0.13	-3.89	9.9e-05	0.00504
Braak	OPC	ARC	0.10	0.13	0.77	0.442	0.752
Braak	Astro	ARCN1	-0.01	0.04	-0.30	0.762	0.885
Braak	EN_L2_3_IT	ARCN1	0.06	0.03	1.84	0.0653	0.325
Braak	EN_L3_5_IT_1	ARCN1	0.11	0.06	1.90	0.0577	0.342
Braak	EN_L3_5_IT_2	ARCN1	0.03	0.04	0.62	0.537	0.797
Braak	EN_L3_5_IT_3	ARCN1	0.06	0.04	1.50	0.134	0.421
Braak	EN_L5_6_NP	ARCN1	0.04	0.08	0.48	0.633	0.961
Braak	EN_L6B	ARCN1	0.22	0.07	3.04	0.00236	0.105
Braak	EN_L6_CT	ARCN1	0.05	0.07	0.77	0.441	0.788
Braak	EN_L6_IT_1	ARCN1	0.10	0.06	1.56	0.119	0.62
Braak	EN_L6_IT_2	ARCN1	0.14	0.09	1.59	0.112	0.661
Braak	Endo	ARCN1	0.22	0.30	0.72	0.472	0.918
Braak	IN_ADARB2	ARCN1	0.05	0.07	0.74	0.458	0.862
Braak	IN_LAMP5_LHX6	ARCN1	0.05	0.08	0.63	0.532	0.882
Braak	IN_LAMP5_RELN	ARCN1	0.11	0.06	1.64	0.1	0.561
Braak	IN_PVALB	ARCN1	0.03	0.04	0.61	0.541	0.937
Braak	IN_PVALB_CHC	ARCN1	0.16	0.09	1.78	0.0758	0.518
Braak	IN_SST	ARCN1	-0.01	0.05	-0.13	0.894	0.979
Braak	IN_VIP	ARCN1	0.05	0.04	1.50	0.134	0.403
Braak	Micro	ARCN1	-0.04	0.06	-0.64	0.519	0.82
Braak	OPC	ARCN1	0.01	0.04	0.15	0.88	0.964
Braak	Oligo	ARCN1	0.01	0.03	0.18	0.858	0.948
Braak	PC	ARCN1	0.20	0.33	0.60	0.547	0.946
Braak	Astro	AREL1	-0.08	0.04	-1.86	0.0629	0.222
Braak	EN_L2_3_IT	AREL1	-0.03	0.03	-0.91	0.365	0.696
Braak	EN_L3_5_IT_1	AREL1	-0.04	0.05	-0.79	0.427	0.757
Braak	EN_L3_5_IT_2	AREL1	-0.06	0.04	-1.57	0.115	0.397
Braak	EN_L3_5_IT_3	AREL1	-0.07	0.04	-1.73	0.084	0.33
Braak	EN_L5_6_NP	AREL1	-0.07	0.08	-0.86	0.392	0.908
Braak	EN_L5_ET	AREL1	0.25	0.47	0.54	0.588	0.973
Braak	EN_L6B	AREL1	-0.01	0.08	-0.13	0.897	0.98
Braak	EN_L6_CT	AREL1	-0.11	0.06	-1.80	0.0717	0.402
Braak	EN_L6_IT_1	AREL1	0.00	0.05	0.02	0.982	0.997
Braak	EN_L6_IT_2	AREL1	-0.02	0.08	-0.26	0.796	0.968
Braak	Endo	AREL1	-0.15	0.36	-0.41	0.683	0.957
Braak	IN_ADARB2	AREL1	-0.07	0.07	-1.03	0.305	0.787
Braak	IN_LAMP5_LHX6	AREL1	-0.01	0.08	-0.12	0.904	0.977
Braak	IN_LAMP5_RELN	AREL1	-0.00	0.06	-0.07	0.945	0.989
Braak	IN_PVALB	AREL1	0.03	0.04	0.64	0.52	0.932
Braak	IN_PVALB_CHC	AREL1	-0.03	0.09	-0.28	0.779	0.958
Braak	IN_SST	AREL1	-0.09	0.06	-1.62	0.105	0.579
Braak	IN_VIP	AREL1	-0.08	0.04	-1.81	0.0703	0.291
Braak	Micro	AREL1	0.05	0.05	1.01	0.311	0.676
Braak	OPC	AREL1	-0.06	0.05	-1.27	0.204	0.563
Braak	Oligo	AREL1	0.01	0.03	0.30	0.766	0.908
Braak	PC	AREL1	-0.32	0.36	-0.89	0.375	0.925
Braak	VLMC	AREL1	0.45	0.41	1.09	0.276	0.682
Braak	Astro	ARF1	0.05	0.04	1.11	0.267	0.514
Braak	EN_L2_3_IT	ARF1	0.12	0.04	3.16	0.00159	0.0439
Braak	EN_L3_5_IT_1	ARF1	0.03	0.05	0.55	0.579	0.834
Braak	EN_L3_5_IT_2	ARF1	0.03	0.04	0.86	0.392	0.697
Braak	EN_L3_5_IT_3	ARF1	0.06	0.04	1.40	0.163	0.461
Braak	EN_L5_6_NP	ARF1	0.05	0.06	0.85	0.396	0.908
Braak	EN_L5_ET	ARF1	0.44	0.46	0.94	0.346	0.944
Braak	EN_L6B	ARF1	0.09	0.06	1.51	0.13	0.574
Braak	EN_L6_CT	ARF1	-0.01	0.06	-0.23	0.818	0.95
Braak	EN_L6_IT_1	ARF1	0.11	0.06	1.91	0.0566	0.485
Braak	EN_L6_IT_2	ARF1	0.08	0.07	1.09	0.275	0.805
Braak	Endo	ARF1	-0.01	0.10	-0.11	0.915	0.991
Braak	IN_ADARB2	ARF1	0.09	0.06	1.46	0.143	0.668
Braak	IN_LAMP5_LHX6	ARF1	0.18	0.06	2.79	0.00523	0.206
Braak	IN_LAMP5_RELN	ARF1	0.08	0.05	1.49	0.135	0.618
Braak	IN_PVALB	ARF1	0.07	0.04	1.73	0.0845	0.675
Braak	IN_PVALB_CHC	ARF1	0.07	0.06	1.16	0.247	0.734
Braak	IN_SST	ARF1	0.01	0.05	0.24	0.809	0.961
Braak	IN_VIP	ARF1	0.03	0.04	0.70	0.482	0.74
Braak	Micro	ARF1	0.08	0.05	1.64	0.102	0.408
Braak	OPC	ARF1	0.05	0.04	1.33	0.185	0.542
Braak	Oligo	ARF1	0.02	0.03	0.67	0.5	0.765
Braak	PC	ARF1	0.13	0.10	1.32	0.186	0.848
Braak	PVM	ARF1	-0.12	0.40	-0.30	0.768	0.992
Braak	EN_L2_3_IT	ARF3	0.01	0.10	0.14	0.887	0.961
Braak	Astro	ARF4	0.00	0.04	0.06	0.95	0.977
Braak	EN_L2_3_IT	ARF4	-0.02	0.04	-0.46	0.646	0.864
Braak	EN_L3_5_IT_1	ARF4	-0.04	0.05	-0.66	0.511	0.803
Braak	EN_L3_5_IT_2	ARF4	-0.06	0.04	-1.55	0.121	0.405
Braak	EN_L3_5_IT_3	ARF4	-0.01	0.04	-0.24	0.81	0.932
Braak	EN_L5_6_NP	ARF4	0.01	0.07	0.11	0.911	0.996
Braak	EN_L5_ET	ARF4	0.39	0.64	0.62	0.536	0.968
Braak	EN_L6B	ARF4	-0.02	0.08	-0.24	0.814	0.961
Braak	EN_L6_CT	ARF4	-0.01	0.07	-0.14	0.892	0.975
Braak	EN_L6_IT_1	ARF4	-0.02	0.06	-0.40	0.69	0.939
Braak	EN_L6_IT_2	ARF4	-0.12	0.09	-1.39	0.164	0.722
Braak	Endo	ARF4	-0.32	0.31	-1.04	0.3	0.861
Braak	IN_ADARB2	ARF4	-0.08	0.06	-1.25	0.212	0.737
Braak	IN_LAMP5_LHX6	ARF4	-0.08	0.07	-1.06	0.291	0.754
Braak	IN_LAMP5_RELN	ARF4	0.05	0.06	0.88	0.378	0.81
Braak	IN_PVALB	ARF4	-0.04	0.05	-0.83	0.407	0.897
Braak	IN_PVALB_CHC	ARF4	-0.01	0.08	-0.11	0.913	0.983
Braak	IN_SST	ARF4	-0.06	0.05	-1.10	0.273	0.761
Braak	IN_VIP	ARF4	-0.07	0.04	-1.70	0.09	0.332
Braak	Micro	ARF4	0.05	0.05	0.89	0.372	0.725
Braak	OPC	ARF4	-0.03	0.04	-0.72	0.47	0.771
Braak	Oligo	ARF4	-0.04	0.03	-1.32	0.187	0.489
Braak	PC	ARF4	-0.04	0.28	-0.14	0.89	0.994
Braak	VLMC	ARF4	-0.02	0.45	-0.05	0.961	0.993
Braak	Astro	ARF5	0.07	0.10	0.69	0.492	0.717
Braak	EN_L2_3_IT	ARF5	0.08	0.07	1.05	0.293	0.634
Braak	EN_L3_5_IT_1	ARF5	0.03	0.37	0.08	0.936	0.981
Braak	EN_L3_5_IT_2	ARF5	-0.01	0.09	-0.07	0.948	0.983
Braak	EN_L3_5_IT_3	ARF5	-0.10	0.09	-1.09	0.274	0.591
Braak	EN_L6_IT_1	ARF5	0.98	0.49	2.01	0.0444	0.445
Braak	IN_PVALB	ARF5	0.19	0.11	1.65	0.0982	0.697
Braak	IN_VIP	ARF5	-0.04	0.10	-0.42	0.673	0.856
Braak	OPC	ARF5	0.15	0.10	1.52	0.13	0.477
Braak	Oligo	ARF5	-0.11	0.07	-1.46	0.143	0.433
Braak	Astro	ARF6	0.07	0.08	0.94	0.348	0.597
Braak	EN_L2_3_IT	ARF6	0.20	0.06	3.24	0.00118	0.037
Braak	EN_L3_5_IT_1	ARF6	0.22	0.10	2.20	0.0277	0.245
Braak	EN_L3_5_IT_2	ARF6	0.05	0.08	0.67	0.506	0.777
Braak	EN_L3_5_IT_3	ARF6	0.08	0.08	1.03	0.302	0.618
Braak	EN_L6_IT_1	ARF6	-0.22	0.46	-0.47	0.64	0.929
Braak	Endo	ARF6	-0.14	0.43	-0.32	0.752	0.965
Braak	IN_PVALB	ARF6	-0.00	0.09	-0.03	0.976	1
Braak	IN_SST	ARF6	-0.16	0.11	-1.46	0.143	0.636
Braak	IN_VIP	ARF6	0.04	0.07	0.60	0.549	0.783
Braak	Micro	ARF6	0.32	0.09	3.44	0.000579	0.0157
Braak	OPC	ARF6	-0.13	0.09	-1.46	0.144	0.496
Braak	Oligo	ARF6	0.03	0.05	0.52	0.605	0.825
Braak	Astro	ARFGAP1	0.00	0.05	0.02	0.987	0.995
Braak	EN_L2_3_IT	ARFGAP1	-0.03	0.04	-0.87	0.382	0.707
Braak	EN_L3_5_IT_1	ARFGAP1	0.03	0.07	0.50	0.615	0.854
Braak	EN_L3_5_IT_2	ARFGAP1	-0.09	0.05	-1.85	0.0642	0.296
Braak	EN_L3_5_IT_3	ARFGAP1	-0.12	0.05	-2.67	0.00759	0.085
Braak	EN_L5_6_NP	ARFGAP1	-0.05	0.09	-0.58	0.563	0.946
Braak	EN_L6B	ARFGAP1	-0.11	0.08	-1.28	0.2	0.667
Braak	EN_L6_CT	ARFGAP1	0.13	0.07	1.71	0.0879	0.437
Braak	EN_L6_IT_1	ARFGAP1	0.04	0.07	0.63	0.528	0.891
Braak	EN_L6_IT_2	ARFGAP1	0.00	0.09	0.01	0.991	0.998
Braak	IN_ADARB2	ARFGAP1	0.00	0.08	0.01	0.994	0.998
Braak	IN_LAMP5_LHX6	ARFGAP1	-0.01	0.09	-0.16	0.875	0.972
Braak	IN_LAMP5_RELN	ARFGAP1	-0.02	0.08	-0.31	0.759	0.953
Braak	IN_PVALB	ARFGAP1	-0.04	0.05	-0.81	0.416	0.899
Braak	IN_PVALB_CHC	ARFGAP1	-0.03	0.10	-0.34	0.732	0.946
Braak	IN_SST	ARFGAP1	-0.08	0.06	-1.42	0.155	0.655
Braak	IN_VIP	ARFGAP1	-0.04	0.05	-0.87	0.383	0.67
Braak	Micro	ARFGAP1	0.10	0.07	1.38	0.169	0.518
Braak	OPC	ARFGAP1	-0.00	0.05	-0.02	0.98	0.994
Braak	Oligo	ARFGAP1	-0.07	0.04	-1.65	0.0989	0.365
Braak	Astro	ARFGAP2	-0.03	0.04	-0.68	0.496	0.719
Braak	EN_L2_3_IT	ARFGAP2	0.02	0.03	0.48	0.629	0.855
Braak	EN_L3_5_IT_1	ARFGAP2	0.05	0.06	0.92	0.355	0.713
Braak	EN_L3_5_IT_2	ARFGAP2	0.07	0.04	1.58	0.114	0.395
Braak	EN_L3_5_IT_3	ARFGAP2	-0.02	0.04	-0.37	0.708	0.883
Braak	EN_L5_6_NP	ARFGAP2	0.05	0.08	0.68	0.497	0.928
Braak	EN_L6B	ARFGAP2	-0.01	0.08	-0.09	0.925	0.986
Braak	EN_L6_CT	ARFGAP2	-0.01	0.07	-0.14	0.888	0.974
Braak	EN_L6_IT_1	ARFGAP2	0.08	0.06	1.38	0.167	0.687
Braak	EN_L6_IT_2	ARFGAP2	0.05	0.09	0.53	0.599	0.943
Braak	IN_ADARB2	ARFGAP2	0.10	0.07	1.45	0.147	0.669
Braak	IN_LAMP5_LHX6	ARFGAP2	0.02	0.08	0.19	0.849	0.967
Braak	IN_LAMP5_RELN	ARFGAP2	0.08	0.06	1.36	0.175	0.662
Braak	IN_PVALB	ARFGAP2	-0.00	0.05	-0.10	0.921	0.995
Braak	IN_PVALB_CHC	ARFGAP2	-0.13	0.09	-1.42	0.156	0.642
Braak	IN_SST	ARFGAP2	0.01	0.06	0.10	0.923	0.982
Braak	IN_VIP	ARFGAP2	0.06	0.04	1.39	0.164	0.452
Braak	Micro	ARFGAP2	0.03	0.06	0.58	0.565	0.844
Braak	OPC	ARFGAP2	0.01	0.04	0.15	0.878	0.964
Braak	Oligo	ARFGAP2	-0.01	0.03	-0.28	0.778	0.913
Braak	PC	ARFGAP2	-0.46	0.38	-1.20	0.229	0.867
Braak	Astro	ARFGAP3	0.10	0.05	2.08	0.0379	0.163
Braak	EN_L2_3_IT	ARFGAP3	0.02	0.03	0.72	0.471	0.769
Braak	EN_L3_5_IT_1	ARFGAP3	0.03	0.05	0.56	0.572	0.83
Braak	EN_L3_5_IT_2	ARFGAP3	0.06	0.04	1.65	0.0988	0.369
Braak	EN_L3_5_IT_3	ARFGAP3	-0.00	0.04	-0.06	0.954	0.986
Braak	EN_L5_6_NP	ARFGAP3	0.02	0.07	0.28	0.783	0.984
Braak	EN_L6B	ARFGAP3	0.21	0.08	2.74	0.00609	0.168
Braak	EN_L6_CT	ARFGAP3	0.10	0.07	1.50	0.133	0.52
Braak	EN_L6_IT_1	ARFGAP3	0.09	0.06	1.60	0.11	0.606
Braak	EN_L6_IT_2	ARFGAP3	0.02	0.09	0.21	0.834	0.971
Braak	Endo	ARFGAP3	0.27	0.10	2.63	0.00857	0.345
Braak	IN_ADARB2	ARFGAP3	0.02	0.06	0.29	0.773	0.96
Braak	IN_LAMP5_LHX6	ARFGAP3	0.01	0.06	0.22	0.824	0.962
Braak	IN_LAMP5_RELN	ARFGAP3	0.08	0.05	1.51	0.132	0.613
Braak	IN_PVALB	ARFGAP3	0.04	0.04	0.88	0.377	0.887
Braak	IN_PVALB_CHC	ARFGAP3	0.02	0.07	0.26	0.797	0.96
Braak	IN_SST	ARFGAP3	0.04	0.05	0.84	0.403	0.829
Braak	IN_VIP	ARFGAP3	-0.01	0.03	-0.17	0.866	0.947
Braak	Micro	ARFGAP3	0.06	0.07	0.86	0.392	0.739
Braak	OPC	ARFGAP3	0.01	0.04	0.33	0.739	0.911
Braak	Oligo	ARFGAP3	0.10	0.03	3.81	0.00014	0.0141
Braak	PC	ARFGAP3	-0.22	0.12	-1.91	0.0565	0.723
Braak	PVM	ARFGAP3	0.29	0.48	0.61	0.544	0.992
Braak	SMC	ARFGAP3	-0.01	0.86	-0.01	0.994	0.999
Braak	VLMC	ARFGAP3	0.12	0.12	1.01	0.311	0.706
Braak	Adaptive	ARFGEF1	-0.02	0.14	-0.12	0.905	0.994
Braak	Astro	ARFGEF1	0.01	0.02	0.48	0.628	0.807
Braak	EN_L2_3_IT	ARFGEF1	0.04	0.02	1.93	0.0531	0.294
Braak	EN_L3_5_IT_1	ARFGEF1	0.01	0.03	0.32	0.746	0.91
Braak	EN_L3_5_IT_2	ARFGEF1	0.02	0.02	0.95	0.342	0.657
Braak	EN_L3_5_IT_3	ARFGEF1	0.01	0.02	0.52	0.604	0.835
Braak	EN_L5_6_NP	ARFGEF1	-0.00	0.04	-0.05	0.961	0.999
Braak	EN_L5_ET	ARFGEF1	-0.31	0.29	-1.07	0.287	0.933
Braak	EN_L6B	ARFGEF1	0.03	0.04	0.77	0.439	0.831
Braak	EN_L6_CT	ARFGEF1	0.00	0.03	0.00	0.999	1
Braak	EN_L6_IT_1	ARFGEF1	0.04	0.03	1.30	0.193	0.712
Braak	EN_L6_IT_2	ARFGEF1	0.04	0.04	0.97	0.333	0.836
Braak	Endo	ARFGEF1	-0.03	0.07	-0.46	0.645	0.949
Braak	IN_ADARB2	ARFGEF1	0.01	0.03	0.30	0.768	0.96
Braak	IN_LAMP5_LHX6	ARFGEF1	0.08	0.03	2.26	0.0239	0.355
Braak	IN_LAMP5_RELN	ARFGEF1	-0.00	0.03	-0.14	0.889	0.977
Braak	IN_PVALB	ARFGEF1	0.02	0.03	0.83	0.408	0.897
Braak	IN_PVALB_CHC	ARFGEF1	0.02	0.04	0.70	0.486	0.87
Braak	IN_SST	ARFGEF1	0.08	0.03	2.82	0.00478	0.19
Braak	IN_VIP	ARFGEF1	0.00	0.02	0.11	0.909	0.966
Braak	Micro	ARFGEF1	0.05	0.03	1.68	0.0937	0.393
Braak	OPC	ARFGEF1	0.01	0.02	0.52	0.602	0.843
Braak	Oligo	ARFGEF1	0.01	0.02	0.44	0.658	0.855
Braak	PC	ARFGEF1	-0.09	0.07	-1.29	0.199	0.849
Braak	PVM	ARFGEF1	-0.04	0.10	-0.40	0.687	0.992
Braak	SMC	ARFGEF1	0.04	0.21	0.17	0.863	0.999
Braak	VLMC	ARFGEF1	-0.00	0.07	-0.04	0.969	0.994
Braak	Astro	ARFGEF2	-0.01	0.03	-0.41	0.679	0.837
Braak	EN_L2_3_IT	ARFGEF2	0.02	0.03	0.59	0.552	0.815
Braak	EN_L3_5_IT_1	ARFGEF2	-0.03	0.03	-0.90	0.369	0.724
Braak	EN_L3_5_IT_2	ARFGEF2	0.01	0.03	0.24	0.809	0.931
Braak	EN_L3_5_IT_3	ARFGEF2	0.00	0.03	0.04	0.966	0.989
Braak	EN_L5_6_NP	ARFGEF2	0.01	0.05	0.19	0.846	0.987
Braak	EN_L5_ET	ARFGEF2	0.14	0.28	0.50	0.618	0.979
Braak	EN_L6B	ARFGEF2	-0.05	0.05	-0.96	0.335	0.771
Braak	EN_L6_CT	ARFGEF2	-0.02	0.05	-0.45	0.656	0.892
Braak	EN_L6_IT_1	ARFGEF2	0.00	0.04	0.09	0.926	0.986
Braak	EN_L6_IT_2	ARFGEF2	-0.01	0.05	-0.13	0.896	0.981
Braak	Endo	ARFGEF2	0.00	0.07	0.01	0.995	1
Braak	IN_ADARB2	ARFGEF2	-0.13	0.04	-3.03	0.00242	0.193
Braak	IN_LAMP5_LHX6	ARFGEF2	0.01	0.05	0.19	0.846	0.967
Braak	IN_LAMP5_RELN	ARFGEF2	-0.04	0.04	-0.86	0.39	0.815
Braak	IN_PVALB	ARFGEF2	-0.03	0.04	-0.74	0.459	0.914
Braak	IN_PVALB_CHC	ARFGEF2	-0.03	0.05	-0.60	0.551	0.893
Braak	IN_SST	ARFGEF2	-0.04	0.04	-0.99	0.322	0.787
Braak	IN_VIP	ARFGEF2	-0.02	0.03	-0.71	0.48	0.739
Braak	Micro	ARFGEF2	0.03	0.04	0.72	0.474	0.792
Braak	OPC	ARFGEF2	0.05	0.04	1.30	0.193	0.551
Braak	Oligo	ARFGEF2	0.02	0.03	0.57	0.572	0.806
Braak	PC	ARFGEF2	-0.14	0.10	-1.35	0.176	0.842
Braak	PVM	ARFGEF2	0.16	0.11	1.39	0.165	0.992
Braak	SMC	ARFGEF2	0.21	0.70	0.30	0.765	0.999
Braak	VLMC	ARFGEF2	0.01	0.09	0.08	0.936	0.988
Braak	Astro	ARFGEF3	-0.10	0.05	-1.86	0.0636	0.223
Braak	EN_L2_3_IT	ARFGEF3	0.06	0.03	2.19	0.0283	0.214
Braak	EN_L3_5_IT_1	ARFGEF3	0.05	0.03	1.37	0.171	0.542
Braak	EN_L3_5_IT_2	ARFGEF3	0.05	0.03	1.72	0.0855	0.343
Braak	EN_L3_5_IT_3	ARFGEF3	0.02	0.03	0.65	0.517	0.786
Braak	EN_L5_6_NP	ARFGEF3	0.03	0.04	0.58	0.561	0.945
Braak	EN_L5_ET	ARFGEF3	0.05	0.27	0.20	0.843	0.992
Braak	EN_L6B	ARFGEF3	0.09	0.04	2.12	0.0341	0.349
Braak	EN_L6_CT	ARFGEF3	0.08	0.03	2.40	0.0166	0.198
Braak	EN_L6_IT_1	ARFGEF3	0.12	0.04	2.79	0.00529	0.199
Braak	EN_L6_IT_2	ARFGEF3	0.10	0.05	1.92	0.0545	0.548
Braak	Endo	ARFGEF3	-0.17	0.09	-1.92	0.0543	0.596
Braak	IN_ADARB2	ARFGEF3	0.04	0.04	0.82	0.411	0.843
Braak	IN_LAMP5_LHX6	ARFGEF3	-0.01	0.04	-0.29	0.77	0.95
Braak	IN_LAMP5_RELN	ARFGEF3	0.08	0.04	2.32	0.0203	0.331
Braak	IN_PVALB	ARFGEF3	0.02	0.04	0.55	0.58	0.947
Braak	IN_PVALB_CHC	ARFGEF3	-0.01	0.04	-0.19	0.853	0.967
Braak	IN_SST	ARFGEF3	0.02	0.04	0.47	0.641	0.916
Braak	IN_VIP	ARFGEF3	0.02	0.02	0.77	0.44	0.711
Braak	Micro	ARFGEF3	0.07	0.08	0.88	0.381	0.731
Braak	OPC	ARFGEF3	0.03	0.03	1.05	0.294	0.647
Braak	Oligo	ARFGEF3	0.05	0.03	1.73	0.0844	0.34
Braak	PC	ARFGEF3	-0.02	0.39	-0.04	0.967	0.998
Braak	Astro	ARFIP1	-0.02	0.03	-0.66	0.509	0.727
Braak	EN_L2_3_IT	ARFIP1	0.03	0.02	1.46	0.143	0.463
Braak	EN_L3_5_IT_1	ARFIP1	0.06	0.04	1.60	0.109	0.449
Braak	EN_L3_5_IT_2	ARFIP1	0.01	0.03	0.20	0.838	0.942
Braak	EN_L3_5_IT_3	ARFIP1	0.04	0.03	1.25	0.212	0.522
Braak	EN_L5_6_NP	ARFIP1	-0.09	0.07	-1.26	0.208	0.819
Braak	EN_L5_ET	ARFIP1	0.12	0.38	0.31	0.754	0.981
Braak	EN_L6B	ARFIP1	0.04	0.05	0.80	0.423	0.821
Braak	EN_L6_CT	ARFIP1	-0.03	0.05	-0.70	0.481	0.81
Braak	EN_L6_IT_1	ARFIP1	0.02	0.04	0.57	0.569	0.906
Braak	EN_L6_IT_2	ARFIP1	0.10	0.06	1.63	0.103	0.644
Braak	Endo	ARFIP1	-0.11	0.08	-1.28	0.199	0.79
Braak	IN_ADARB2	ARFIP1	0.03	0.04	0.77	0.441	0.855
Braak	IN_LAMP5_LHX6	ARFIP1	0.07	0.05	1.29	0.198	0.683
Braak	IN_LAMP5_RELN	ARFIP1	0.06	0.05	1.26	0.208	0.694
Braak	IN_PVALB	ARFIP1	0.03	0.03	1.03	0.302	0.856
Braak	IN_PVALB_CHC	ARFIP1	0.07	0.06	1.08	0.282	0.758
Braak	IN_SST	ARFIP1	-0.00	0.04	-0.13	0.896	0.979
Braak	IN_VIP	ARFIP1	0.04	0.03	1.29	0.198	0.495
Braak	Micro	ARFIP1	0.05	0.05	1.00	0.318	0.683
Braak	OPC	ARFIP1	0.02	0.03	0.68	0.494	0.786
Braak	Oligo	ARFIP1	0.06	0.03	2.09	0.0363	0.225
Braak	PC	ARFIP1	-0.07	0.10	-0.71	0.476	0.934
Braak	PVM	ARFIP1	0.05	0.12	0.40	0.691	0.992
Braak	SMC	ARFIP1	-1.50	0.72	-2.08	0.0378	0.999
Braak	VLMC	ARFIP1	-0.21	0.09	-2.30	0.0215	0.254
Braak	Astro	ARFIP2	0.10	0.06	1.71	0.0872	0.268
Braak	EN_L2_3_IT	ARFIP2	0.01	0.05	0.13	0.9	0.965
Braak	EN_L3_5_IT_1	ARFIP2	0.09	0.10	0.95	0.343	0.704
Braak	EN_L3_5_IT_2	ARFIP2	-0.08	0.06	-1.36	0.174	0.486
Braak	EN_L3_5_IT_3	ARFIP2	-0.02	0.06	-0.37	0.714	0.887
Braak	EN_L6B	ARFIP2	-1.13	0.44	-2.60	0.00932	0.207
Braak	EN_L6_CT	ARFIP2	-0.37	0.38	-0.98	0.329	0.716
Braak	EN_L6_IT_1	ARFIP2	0.12	0.10	1.28	0.202	0.72
Braak	IN_LAMP5_RELN	ARFIP2	0.06	0.11	0.55	0.581	0.898
Braak	IN_PVALB	ARFIP2	-0.06	0.08	-0.79	0.427	0.902
Braak	IN_SST	ARFIP2	-0.07	0.10	-0.69	0.488	0.861
Braak	IN_VIP	ARFIP2	0.01	0.07	0.19	0.851	0.941
Braak	OPC	ARFIP2	0.09	0.07	1.26	0.207	0.566
Braak	Oligo	ARFIP2	0.04	0.04	1.12	0.263	0.574
Braak	Astro	ARFRP1	-0.00	0.05	-0.06	0.953	0.979
Braak	EN_L2_3_IT	ARFRP1	-0.07	0.04	-1.70	0.0893	0.378
Braak	EN_L3_5_IT_1	ARFRP1	0.03	0.07	0.46	0.642	0.864
Braak	EN_L3_5_IT_2	ARFRP1	-0.01	0.05	-0.17	0.867	0.954
Braak	EN_L3_5_IT_3	ARFRP1	-0.04	0.05	-0.76	0.445	0.737
Braak	EN_L5_6_NP	ARFRP1	-0.10	0.10	-1.01	0.314	0.885
Braak	EN_L6B	ARFRP1	0.01	0.09	0.13	0.901	0.982
Braak	EN_L6_CT	ARFRP1	-0.17	0.09	-1.94	0.0523	0.351
Braak	EN_L6_IT_1	ARFRP1	0.01	0.08	0.15	0.878	0.978
Braak	EN_L6_IT_2	ARFRP1	-0.17	0.10	-1.68	0.0939	0.629
Braak	IN_ADARB2	ARFRP1	-0.22	0.09	-2.53	0.0114	0.331
Braak	IN_LAMP5_LHX6	ARFRP1	-0.06	0.10	-0.64	0.525	0.88
Braak	IN_LAMP5_RELN	ARFRP1	0.02	0.09	0.21	0.837	0.969
Braak	IN_PVALB	ARFRP1	-0.08	0.06	-1.49	0.135	0.742
Braak	IN_SST	ARFRP1	-0.07	0.07	-0.91	0.364	0.81
Braak	IN_VIP	ARFRP1	-0.04	0.05	-0.74	0.462	0.727
Braak	Micro	ARFRP1	0.01	0.08	0.11	0.91	0.976
Braak	OPC	ARFRP1	-0.07	0.06	-1.10	0.269	0.627
Braak	Oligo	ARFRP1	-0.01	0.04	-0.36	0.72	0.887
Braak	Astro	ARG1	-0.14	0.12	-1.17	0.242	0.486
Braak	EN_L2_3_IT	ARG1	-0.18	0.08	-2.34	0.0192	0.175
Braak	EN_L3_5_IT_2	ARG1	-0.15	0.10	-1.45	0.148	0.449
Braak	EN_L3_5_IT_3	ARG1	-0.25	0.09	-2.96	0.00307	0.0484
Braak	EN_L5_6_NP	ARG1	0.66	0.47	1.41	0.16	0.782
Braak	EN_L6B	ARG1	-0.26	0.14	-1.82	0.0681	0.459
Braak	EN_L6_CT	ARG1	-0.33	0.13	-2.59	0.00953	0.149
Braak	IN_PVALB	ARG1	0.34	0.40	0.85	0.395	0.894
Braak	IN_VIP	ARG1	-0.03	0.13	-0.27	0.786	0.912
Braak	Oligo	ARG1	-0.01	0.09	-0.12	0.905	0.966
Braak	Astro	ARG2	-0.07	0.09	-0.75	0.453	0.687
Braak	EN_L2_3_IT	ARG2	0.02	0.05	0.39	0.697	0.888
Braak	EN_L3_5_IT_1	ARG2	-0.06	0.08	-0.71	0.475	0.785
Braak	EN_L3_5_IT_2	ARG2	-0.04	0.06	-0.71	0.478	0.759
Braak	EN_L3_5_IT_3	ARG2	0.04	0.06	0.71	0.477	0.761
Braak	EN_L5_6_NP	ARG2	0.09	0.09	1.09	0.277	0.872
Braak	EN_L5_ET	ARG2	-0.80	0.55	-1.47	0.142	0.877
Braak	EN_L6B	ARG2	0.09	0.09	0.94	0.347	0.779
Braak	EN_L6_CT	ARG2	0.07	0.10	0.71	0.477	0.808
Braak	EN_L6_IT_1	ARG2	0.03	0.08	0.39	0.693	0.94
Braak	EN_L6_IT_2	ARG2	-0.05	0.10	-0.50	0.619	0.945
Braak	IN_ADARB2	ARG2	0.08	0.07	1.18	0.239	0.751
Braak	IN_LAMP5_LHX6	ARG2	-0.01	0.07	-0.12	0.905	0.978
Braak	IN_LAMP5_RELN	ARG2	0.06	0.06	1.13	0.258	0.738
Braak	IN_PVALB	ARG2	-0.00	0.06	-0.06	0.954	0.999
Braak	IN_PVALB_CHC	ARG2	-0.03	0.09	-0.29	0.774	0.957
Braak	IN_SST	ARG2	-0.00	0.06	-0.06	0.951	0.99
Braak	IN_VIP	ARG2	-0.03	0.04	-0.81	0.42	0.696
Braak	Micro	ARG2	0.16	0.13	1.25	0.213	0.576
Braak	OPC	ARG2	-0.20	0.06	-3.23	0.00122	0.0972
Braak	Oligo	ARG2	-0.05	0.07	-0.69	0.49	0.759
Braak	EN_L2_3_IT	ARGFX	0.08	0.10	0.84	0.403	0.722
Braak	EN_L3_5_IT_2	ARGFX	-0.30	0.38	-0.79	0.432	0.728
Braak	EN_L3_5_IT_3	ARGFX	0.18	0.40	0.45	0.656	0.86
Braak	EN_L6_IT_1	ARGFX	-0.05	0.50	-0.10	0.919	0.985
Braak	IN_PVALB	ARGFX	0.01	0.13	0.06	0.95	0.999
Braak	Adaptive	ARGLU1	0.00	0.11	0.04	0.97	0.996
Braak	Astro	ARGLU1	0.05	0.04	1.29	0.197	0.432
Braak	EN_L2_3_IT	ARGLU1	0.01	0.03	0.39	0.698	0.888
Braak	EN_L3_5_IT_1	ARGLU1	0.02	0.03	0.78	0.437	0.765
Braak	EN_L3_5_IT_2	ARGLU1	0.07	0.03	2.34	0.0191	0.151
Braak	EN_L3_5_IT_3	ARGLU1	0.01	0.03	0.47	0.639	0.851
Braak	EN_L5_6_NP	ARGLU1	-0.04	0.04	-0.83	0.409	0.911
Braak	EN_L5_ET	ARGLU1	-0.06	0.25	-0.24	0.809	0.986
Braak	EN_L6B	ARGLU1	0.00	0.04	0.02	0.984	0.997
Braak	EN_L6_CT	ARGLU1	-0.08	0.04	-2.11	0.0345	0.286
Braak	EN_L6_IT_1	ARGLU1	0.07	0.04	2.00	0.0453	0.449
Braak	EN_L6_IT_2	ARGLU1	0.05	0.05	1.13	0.259	0.794
Braak	Endo	ARGLU1	-0.02	0.06	-0.42	0.678	0.956
Braak	IN_ADARB2	ARGLU1	-0.03	0.04	-0.78	0.438	0.855
Braak	IN_LAMP5_LHX6	ARGLU1	-0.10	0.04	-2.55	0.0107	0.261
Braak	IN_LAMP5_RELN	ARGLU1	-0.04	0.03	-1.02	0.308	0.77
Braak	IN_PVALB	ARGLU1	0.00	0.03	0.01	0.989	1
Braak	IN_PVALB_CHC	ARGLU1	-0.04	0.04	-1.05	0.294	0.769
Braak	IN_SST	ARGLU1	0.00	0.03	0.16	0.875	0.975
Braak	IN_VIP	ARGLU1	-0.01	0.03	-0.26	0.796	0.916
Braak	Micro	ARGLU1	-0.04	0.04	-0.87	0.382	0.731
Braak	OPC	ARGLU1	-0.03	0.03	-0.89	0.374	0.706
Braak	Oligo	ARGLU1	-0.03	0.03	-1.24	0.214	0.521
Braak	PC	ARGLU1	-0.02	0.06	-0.27	0.787	0.979
Braak	PVM	ARGLU1	0.09	0.09	0.96	0.337	0.992
Braak	SMC	ARGLU1	-0.01	0.14	-0.05	0.957	0.999
Braak	VLMC	ARGLU1	0.06	0.08	0.74	0.46	0.806
Braak	Astro	ARHGAP1	0.07	0.05	1.40	0.162	0.386
Braak	EN_L2_3_IT	ARHGAP1	0.03	0.03	0.85	0.398	0.719
Braak	EN_L3_5_IT_1	ARHGAP1	0.07	0.06	1.19	0.235	0.612
Braak	EN_L3_5_IT_2	ARHGAP1	0.04	0.04	0.99	0.323	0.639
Braak	EN_L3_5_IT_3	ARHGAP1	0.03	0.04	0.61	0.542	0.801
Braak	EN_L5_6_NP	ARHGAP1	-0.16	0.09	-1.88	0.0603	0.672
Braak	EN_L6B	ARHGAP1	0.09	0.08	1.10	0.272	0.727
Braak	EN_L6_CT	ARHGAP1	-0.06	0.06	-0.86	0.39	0.757
Braak	EN_L6_IT_1	ARHGAP1	-0.06	0.06	-0.93	0.352	0.817
Braak	EN_L6_IT_2	ARHGAP1	0.12	0.09	1.47	0.142	0.702
Braak	IN_ADARB2	ARHGAP1	0.09	0.07	1.20	0.229	0.742
Braak	IN_LAMP5_LHX6	ARHGAP1	0.01	0.08	0.11	0.911	0.979
Braak	IN_LAMP5_RELN	ARHGAP1	0.08	0.07	1.26	0.207	0.692
Braak	IN_PVALB	ARHGAP1	-0.02	0.04	-0.50	0.616	0.955
Braak	IN_PVALB_CHC	ARHGAP1	-0.18	0.09	-2.13	0.0328	0.374
Braak	IN_SST	ARHGAP1	-0.10	0.06	-1.69	0.0904	0.552
Braak	IN_VIP	ARHGAP1	-0.00	0.04	-0.05	0.96	0.986
Braak	Micro	ARHGAP1	-0.10	0.05	-1.91	0.0566	0.297
Braak	OPC	ARHGAP1	-0.01	0.04	-0.13	0.899	0.971
Braak	Oligo	ARHGAP1	-0.10	0.04	-2.70	0.00694	0.101
Braak	PC	ARHGAP1	-0.41	0.37	-1.12	0.262	0.883
Braak	Adaptive	ARHGAP10	0.04	0.25	0.18	0.86	0.992
Braak	Astro	ARHGAP10	0.17	0.11	1.58	0.113	0.314
Braak	EN_L2_3_IT	ARHGAP10	0.10	0.04	2.28	0.0226	0.189
Braak	EN_L3_5_IT_1	ARHGAP10	0.31	0.13	2.45	0.0141	0.179
Braak	EN_L3_5_IT_2	ARHGAP10	0.10	0.10	1.03	0.304	0.622
Braak	EN_L3_5_IT_3	ARHGAP10	0.28	0.06	4.31	1.67e-05	0.00137
Braak	EN_L5_6_NP	ARHGAP10	-0.13	0.11	-1.17	0.242	0.84
Braak	EN_L5_ET	ARHGAP10	0.35	0.62	0.56	0.572	0.971
Braak	EN_L6B	ARHGAP10	0.24	0.11	2.28	0.0224	0.294
Braak	EN_L6_CT	ARHGAP10	0.18	0.09	1.87	0.0609	0.372
Braak	EN_L6_IT_1	ARHGAP10	0.19	0.11	1.68	0.0936	0.576
Braak	EN_L6_IT_2	ARHGAP10	0.59	0.15	4.06	4.82e-05	0.0849
Braak	IN_ADARB2	ARHGAP10	0.13	0.10	1.24	0.216	0.738
Braak	IN_LAMP5_LHX6	ARHGAP10	0.29	0.12	2.45	0.0141	0.287
Braak	IN_LAMP5_RELN	ARHGAP10	0.15	0.09	1.69	0.0911	0.543
Braak	IN_PVALB	ARHGAP10	-0.08	0.07	-1.20	0.231	0.821
Braak	IN_SST	ARHGAP10	-0.10	0.07	-1.33	0.182	0.68
Braak	IN_VIP	ARHGAP10	0.03	0.05	0.61	0.539	0.777
Braak	Micro	ARHGAP10	0.62	0.13	4.59	4.53e-06	0.00036
Braak	OPC	ARHGAP10	0.01	0.03	0.41	0.68	0.885
Braak	Oligo	ARHGAP10	0.11	0.07	1.51	0.131	0.415
Braak	PC	ARHGAP10	-0.09	0.10	-0.90	0.369	0.925
Braak	PVM	ARHGAP10	-0.21	0.63	-0.33	0.74	0.992
Braak	SMC	ARHGAP10	-0.00	0.19	-0.02	0.985	0.999
Braak	VLMC	ARHGAP10	0.20	0.12	1.63	0.104	0.476
Braak	EN_L2_3_IT	ARHGAP11A	-0.08	0.08	-0.93	0.35	0.683
Braak	EN_L3_5_IT_2	ARHGAP11A	-0.39	0.39	-0.99	0.32	0.636
Braak	EN_L3_5_IT_3	ARHGAP11A	-0.14	0.40	-0.34	0.735	0.898
Braak	Oligo	ARHGAP11A	-0.15	0.08	-1.86	0.0634	0.294
Braak	Adaptive	ARHGAP12	0.03	0.16	0.18	0.855	0.992
Braak	Astro	ARHGAP12	-0.01	0.05	-0.28	0.778	0.892
Braak	EN_L2_3_IT	ARHGAP12	-0.01	0.08	-0.09	0.931	0.976
Braak	EN_L3_5_IT_1	ARHGAP12	0.06	0.08	0.72	0.472	0.785
Braak	EN_L3_5_IT_2	ARHGAP12	0.16	0.11	1.43	0.152	0.455
Braak	EN_L3_5_IT_3	ARHGAP12	0.10	0.04	2.36	0.0185	0.144
Braak	EN_L5_6_NP	ARHGAP12	0.08	0.07	1.21	0.226	0.83
Braak	EN_L5_ET	ARHGAP12	-0.40	0.49	-0.81	0.418	0.961
Braak	EN_L6B	ARHGAP12	0.11	0.07	1.55	0.121	0.564
Braak	EN_L6_CT	ARHGAP12	0.14	0.08	1.87	0.0615	0.373
Braak	EN_L6_IT_1	ARHGAP12	0.01	0.06	0.10	0.919	0.985
Braak	EN_L6_IT_2	ARHGAP12	0.10	0.14	0.68	0.493	0.911
Braak	Endo	ARHGAP12	-0.05	0.09	-0.52	0.603	0.944
Braak	IN_ADARB2	ARHGAP12	0.05	0.05	0.92	0.36	0.822
Braak	IN_LAMP5_LHX6	ARHGAP12	0.06	0.05	1.07	0.285	0.751
Braak	IN_LAMP5_RELN	ARHGAP12	0.04	0.04	0.91	0.363	0.803
Braak	IN_PVALB	ARHGAP12	0.03	0.04	0.82	0.415	0.898
Braak	IN_PVALB_CHC	ARHGAP12	0.04	0.05	0.77	0.44	0.852
Braak	IN_SST	ARHGAP12	-0.06	0.05	-1.16	0.247	0.739
Braak	IN_VIP	ARHGAP12	0.03	0.04	0.92	0.359	0.651
Braak	Micro	ARHGAP12	-0.14	0.05	-2.99	0.00276	0.0467
Braak	OPC	ARHGAP12	-0.01	0.05	-0.17	0.868	0.959
Braak	Oligo	ARHGAP12	0.12	0.08	1.44	0.149	0.442
Braak	PC	ARHGAP12	-0.14	0.12	-1.15	0.249	0.88
Braak	PVM	ARHGAP12	0.00	0.11	0.01	0.993	1
Braak	VLMC	ARHGAP12	-0.06	0.09	-0.72	0.472	0.815
Braak	Adaptive	ARHGAP15	-0.01	0.11	-0.10	0.92	0.994
Braak	Astro	ARHGAP15	-0.27	0.15	-1.85	0.0647	0.226
Braak	EN_L2_3_IT	ARHGAP15	-0.15	0.13	-1.14	0.255	0.601
Braak	EN_L3_5_IT_1	ARHGAP15	0.12	0.07	1.62	0.106	0.442
Braak	EN_L3_5_IT_2	ARHGAP15	0.30	0.10	2.86	0.00426	0.0593
Braak	EN_L3_5_IT_3	ARHGAP15	0.01	0.13	0.10	0.92	0.972
Braak	EN_L5_6_NP	ARHGAP15	0.08	0.16	0.52	0.604	0.953
Braak	EN_L5_ET	ARHGAP15	-1.55	0.60	-2.56	0.0104	0.548
Braak	EN_L6B	ARHGAP15	0.01	0.16	0.07	0.948	0.991
Braak	EN_L6_CT	ARHGAP15	0.12	0.14	0.83	0.406	0.766
Braak	EN_L6_IT_1	ARHGAP15	0.02	0.12	0.19	0.851	0.972
Braak	EN_L6_IT_2	ARHGAP15	0.07	0.16	0.46	0.644	0.948
Braak	Endo	ARHGAP15	0.16	0.53	0.30	0.767	0.969
Braak	IN_ADARB2	ARHGAP15	-0.18	0.14	-1.30	0.195	0.72
Braak	IN_LAMP5_LHX6	ARHGAP15	-0.04	0.15	-0.28	0.778	0.951
Braak	IN_LAMP5_RELN	ARHGAP15	-0.11	0.14	-0.81	0.417	0.826
Braak	IN_PVALB	ARHGAP15	-0.02	0.13	-0.16	0.871	0.988
Braak	IN_PVALB_CHC	ARHGAP15	0.01	0.15	0.03	0.972	0.995
Braak	IN_SST	ARHGAP15	-0.14	0.13	-1.10	0.271	0.76
Braak	IN_VIP	ARHGAP15	-0.17	0.09	-1.83	0.067	0.284
Braak	Micro	ARHGAP15	0.15	0.04	3.63	0.00028	0.0094
Braak	OPC	ARHGAP15	-0.03	0.13	-0.21	0.834	0.948
Braak	Oligo	ARHGAP15	-0.13	0.13	-0.96	0.338	0.644
Braak	PC	ARHGAP15	-0.10	0.15	-0.67	0.503	0.941
Braak	PVM	ARHGAP15	0.11	0.09	1.24	0.216	0.992
Braak	SMC	ARHGAP15	-0.12	0.32	-0.39	0.697	0.999
Braak	VLMC	ARHGAP15	-0.11	0.18	-0.59	0.557	0.862
Braak	Astro	ARHGAP17	0.08	0.04	2.14	0.0322	0.148
Braak	EN_L2_3_IT	ARHGAP17	-0.01	0.02	-0.43	0.668	0.874
Braak	EN_L3_5_IT_1	ARHGAP17	-0.01	0.04	-0.18	0.858	0.957
Braak	EN_L3_5_IT_2	ARHGAP17	-0.01	0.03	-0.21	0.833	0.94
Braak	EN_L3_5_IT_3	ARHGAP17	0.00	0.03	0.02	0.983	0.995
Braak	EN_L5_6_NP	ARHGAP17	-0.11	0.06	-1.84	0.0654	0.684
Braak	EN_L5_ET	ARHGAP17	0.19	0.48	0.39	0.7	0.979
Braak	EN_L6B	ARHGAP17	0.06	0.06	1.00	0.319	0.758
Braak	EN_L6_CT	ARHGAP17	-0.04	0.05	-0.93	0.352	0.734
Braak	EN_L6_IT_1	ARHGAP17	0.07	0.04	1.61	0.108	0.604
Braak	EN_L6_IT_2	ARHGAP17	0.12	0.06	1.92	0.0544	0.548
Braak	Endo	ARHGAP17	-0.03	0.08	-0.36	0.718	0.96
Braak	IN_ADARB2	ARHGAP17	0.00	0.05	0.11	0.914	0.985
Braak	IN_LAMP5_LHX6	ARHGAP17	0.03	0.05	0.50	0.617	0.905
Braak	IN_LAMP5_RELN	ARHGAP17	-0.02	0.04	-0.48	0.633	0.916
Braak	IN_PVALB	ARHGAP17	0.01	0.04	0.36	0.721	0.969
Braak	IN_PVALB_CHC	ARHGAP17	0.00	0.06	0.02	0.983	0.998
Braak	IN_SST	ARHGAP17	0.02	0.04	0.41	0.68	0.926
Braak	IN_VIP	ARHGAP17	0.03	0.03	0.93	0.352	0.646
Braak	Micro	ARHGAP17	-0.13	0.08	-1.69	0.0913	0.387
Braak	OPC	ARHGAP17	0.04	0.04	1.05	0.293	0.645
Braak	Oligo	ARHGAP17	0.14	0.04	3.31	0.000942	0.037
Braak	PC	ARHGAP17	-0.23	0.09	-2.50	0.0123	0.632
Braak	PVM	ARHGAP17	0.08	0.16	0.48	0.632	0.992
Braak	SMC	ARHGAP17	-0.08	0.20	-0.39	0.696	0.999
Braak	VLMC	ARHGAP17	0.04	0.12	0.34	0.735	0.935
Braak	Astro	ARHGAP18	-0.04	0.11	-0.35	0.727	0.866
Braak	EN_L2_3_IT	ARHGAP18	0.25	0.08	2.96	0.00303	0.0633
Braak	EN_L3_5_IT_1	ARHGAP18	0.08	0.13	0.58	0.561	0.826
Braak	EN_L3_5_IT_2	ARHGAP18	0.06	0.07	0.83	0.407	0.708
Braak	EN_L3_5_IT_3	ARHGAP18	0.14	0.07	1.90	0.0577	0.271
Braak	EN_L5_6_NP	ARHGAP18	-0.09	0.09	-1.04	0.299	0.881
Braak	EN_L6B	ARHGAP18	0.30	0.12	2.49	0.0127	0.242
Braak	EN_L6_CT	ARHGAP18	0.33	0.15	2.17	0.0299	0.27
Braak	EN_L6_IT_1	ARHGAP18	0.05	0.06	0.75	0.453	0.862
Braak	EN_L6_IT_2	ARHGAP18	-0.02	0.08	-0.24	0.813	0.97
Braak	Endo	ARHGAP18	-0.12	0.13	-0.94	0.349	0.872
Braak	IN_ADARB2	ARHGAP18	0.09	0.10	0.89	0.374	0.827
Braak	IN_LAMP5_LHX6	ARHGAP18	0.58	0.20	2.88	0.00404	0.197
Braak	IN_PVALB	ARHGAP18	0.33	0.11	2.88	0.00395	0.226
Braak	IN_PVALB_CHC	ARHGAP18	0.41	0.07	5.83	5.48e-09	1.73e-05
Braak	IN_SST	ARHGAP18	0.33	0.10	3.26	0.00111	0.0983
Braak	IN_VIP	ARHGAP18	0.17	0.05	3.22	0.00129	0.0374
Braak	Micro	ARHGAP18	0.32	0.08	4.33	1.51e-05	0.000979
Braak	OPC	ARHGAP18	0.33	0.10	3.22	0.00126	0.0987
Braak	Oligo	ARHGAP18	0.14	0.07	1.85	0.0646	0.296
Braak	PVM	ARHGAP18	-0.15	0.11	-1.37	0.17	0.992
Braak	Astro	ARHGAP19-SLIT1	0.03	0.12	0.27	0.79	0.899
Braak	EN_L2_3_IT	ARHGAP19-SLIT1	0.20	0.10	1.92	0.0553	0.3
Braak	Oligo	ARHGAP19-SLIT1	0.12	0.09	1.44	0.151	0.445
Braak	Astro	ARHGAP20	-0.17	0.07	-2.39	0.0171	0.0999
Braak	EN_L2_3_IT	ARHGAP20	-0.05	0.03	-1.64	0.102	0.402
Braak	EN_L3_5_IT_1	ARHGAP20	-0.11	0.04	-2.66	0.00774	0.129
Braak	EN_L3_5_IT_2	ARHGAP20	-0.04	0.03	-1.08	0.28	0.6
Braak	EN_L3_5_IT_3	ARHGAP20	-0.10	0.04	-2.67	0.00759	0.085
Braak	EN_L5_6_NP	ARHGAP20	0.07	0.05	1.27	0.204	0.816
Braak	EN_L5_ET	ARHGAP20	-0.38	0.32	-1.18	0.237	0.923
Braak	EN_L6B	ARHGAP20	-0.13	0.07	-1.85	0.0646	0.45
Braak	EN_L6_CT	ARHGAP20	-0.08	0.05	-1.63	0.103	0.466
Braak	EN_L6_IT_1	ARHGAP20	-0.06	0.04	-1.54	0.123	0.623
Braak	EN_L6_IT_2	ARHGAP20	-0.07	0.12	-0.56	0.578	0.937
Braak	Endo	ARHGAP20	0.35	0.43	0.81	0.416	0.902
Braak	IN_ADARB2	ARHGAP20	-0.07	0.06	-1.18	0.236	0.749
Braak	IN_LAMP5_LHX6	ARHGAP20	0.03	0.08	0.35	0.723	0.937
Braak	IN_LAMP5_RELN	ARHGAP20	-0.05	0.05	-1.05	0.293	0.76
Braak	IN_PVALB	ARHGAP20	-0.06	0.04	-1.51	0.132	0.738
Braak	IN_PVALB_CHC	ARHGAP20	-0.13	0.06	-2.11	0.0345	0.383
Braak	IN_SST	ARHGAP20	0.01	0.04	0.22	0.825	0.965
Braak	IN_VIP	ARHGAP20	-0.12	0.03	-3.76	0.00017	0.0112
Braak	Micro	ARHGAP20	0.01	0.11	0.05	0.962	0.99
Braak	OPC	ARHGAP20	0.08	0.03	2.40	0.0162	0.225
Braak	Oligo	ARHGAP20	0.19	0.08	2.41	0.0159	0.151
Braak	VLMC	ARHGAP20	0.27	0.16	1.62	0.105	0.477
Braak	Astro	ARHGAP21	0.04	0.03	1.25	0.21	0.449
Braak	EN_L2_3_IT	ARHGAP21	-0.02	0.02	-0.93	0.352	0.684
Braak	EN_L3_5_IT_1	ARHGAP21	-0.01	0.03	-0.25	0.802	0.933
Braak	EN_L3_5_IT_2	ARHGAP21	-0.00	0.02	-0.21	0.837	0.942
Braak	EN_L3_5_IT_3	ARHGAP21	0.00	0.02	0.18	0.861	0.953
Braak	EN_L5_6_NP	ARHGAP21	-0.04	0.04	-1.02	0.308	0.885
Braak	EN_L5_ET	ARHGAP21	-0.25	0.32	-0.77	0.444	0.961
Braak	EN_L6B	ARHGAP21	-0.05	0.04	-1.42	0.155	0.611
Braak	EN_L6_CT	ARHGAP21	0.03	0.03	0.92	0.358	0.738
Braak	EN_L6_IT_1	ARHGAP21	-0.04	0.03	-1.05	0.292	0.781
Braak	EN_L6_IT_2	ARHGAP21	-0.01	0.04	-0.19	0.845	0.973
Braak	Endo	ARHGAP21	-0.14	0.09	-1.66	0.0977	0.683
Braak	IN_ADARB2	ARHGAP21	0.02	0.03	0.53	0.595	0.912
Braak	IN_LAMP5_LHX6	ARHGAP21	0.05	0.04	1.27	0.205	0.689
Braak	IN_LAMP5_RELN	ARHGAP21	0.07	0.03	2.08	0.0378	0.416
Braak	IN_PVALB	ARHGAP21	0.04	0.03	1.22	0.223	0.819
Braak	IN_PVALB_CHC	ARHGAP21	0.04	0.04	1.03	0.303	0.775
Braak	IN_SST	ARHGAP21	0.03	0.03	0.98	0.328	0.791
Braak	IN_VIP	ARHGAP21	0.04	0.02	1.59	0.112	0.368
Braak	Micro	ARHGAP21	-0.04	0.05	-0.85	0.396	0.741
Braak	OPC	ARHGAP21	-0.04	0.03	-1.10	0.273	0.63
Braak	Oligo	ARHGAP21	-0.02	0.03	-0.65	0.515	0.773
Braak	PC	ARHGAP21	-0.19	0.09	-2.07	0.0388	0.715
Braak	PVM	ARHGAP21	0.06	0.11	0.53	0.599	0.992
Braak	SMC	ARHGAP21	0.17	0.23	0.72	0.472	0.999
Braak	VLMC	ARHGAP21	-0.02	0.10	-0.18	0.855	0.97
Braak	Astro	ARHGAP22	0.02	0.08	0.20	0.845	0.927
Braak	EN_L2_3_IT	ARHGAP22	-0.09	0.06	-1.48	0.138	0.455
Braak	EN_L3_5_IT_1	ARHGAP22	0.08	0.06	1.37	0.17	0.542
Braak	EN_L3_5_IT_2	ARHGAP22	-0.05	0.06	-0.74	0.462	0.747
Braak	EN_L3_5_IT_3	ARHGAP22	-0.10	0.05	-1.99	0.0471	0.241
Braak	EN_L5_6_NP	ARHGAP22	-0.08	0.08	-1.03	0.304	0.884
Braak	EN_L5_ET	ARHGAP22	0.42	0.37	1.13	0.26	0.927
Braak	EN_L6B	ARHGAP22	-0.20	0.07	-2.95	0.00322	0.125
Braak	EN_L6_CT	ARHGAP22	-0.10	0.07	-1.36	0.173	0.578
Braak	EN_L6_IT_1	ARHGAP22	-0.08	0.06	-1.32	0.186	0.704
Braak	EN_L6_IT_2	ARHGAP22	-0.16	0.09	-1.75	0.0799	0.602
Braak	IN_ADARB2	ARHGAP22	-0.13	0.10	-1.35	0.177	0.702
Braak	IN_LAMP5_LHX6	ARHGAP22	-0.17	0.11	-1.48	0.138	0.615
Braak	IN_LAMP5_RELN	ARHGAP22	0.52	0.61	0.85	0.394	0.815
Braak	IN_PVALB	ARHGAP22	-0.01	0.06	-0.09	0.927	0.996
Braak	IN_PVALB_CHC	ARHGAP22	0.44	0.17	2.63	0.00856	0.214
Braak	IN_SST	ARHGAP22	-0.18	0.07	-2.54	0.0112	0.263
Braak	IN_VIP	ARHGAP22	-0.08	0.05	-1.57	0.116	0.376
Braak	Micro	ARHGAP22	-0.07	0.07	-0.93	0.352	0.712
Braak	OPC	ARHGAP22	0.06	0.04	1.57	0.116	0.459
Braak	Oligo	ARHGAP22	0.02	0.06	0.27	0.783	0.916
Braak	PVM	ARHGAP22	0.13	0.13	0.96	0.337	0.992
Braak	Astro	ARHGAP23	-0.04	0.05	-0.84	0.402	0.645
Braak	EN_L2_3_IT	ARHGAP23	0.08	0.04	1.77	0.0774	0.353
Braak	EN_L3_5_IT_1	ARHGAP23	0.26	0.06	4.72	2.32e-06	0.000957
Braak	EN_L3_5_IT_2	ARHGAP23	0.13	0.05	2.38	0.0173	0.142
Braak	EN_L3_5_IT_3	ARHGAP23	0.19	0.05	3.80	0.000146	0.00659
Braak	EN_L5_6_NP	ARHGAP23	0.08	0.07	1.07	0.283	0.874
Braak	EN_L6B	ARHGAP23	0.11	0.10	1.10	0.272	0.727
Braak	EN_L6_CT	ARHGAP23	0.04	0.06	0.62	0.534	0.839
Braak	EN_L6_IT_1	ARHGAP23	0.16	0.07	2.27	0.0231	0.36
Braak	EN_L6_IT_2	ARHGAP23	0.10	0.11	0.92	0.358	0.845
Braak	Endo	ARHGAP23	0.07	0.12	0.58	0.562	0.941
Braak	IN_ADARB2	ARHGAP23	0.08	0.06	1.30	0.195	0.72
Braak	IN_LAMP5_LHX6	ARHGAP23	0.07	0.07	1.09	0.277	0.742
Braak	IN_LAMP5_RELN	ARHGAP23	0.11	0.05	1.96	0.0495	0.458
Braak	IN_PVALB	ARHGAP23	0.02	0.04	0.57	0.569	0.946
Braak	IN_PVALB_CHC	ARHGAP23	0.05	0.07	0.76	0.447	0.856
Braak	IN_SST	ARHGAP23	0.02	0.04	0.39	0.694	0.931
Braak	IN_VIP	ARHGAP23	-0.00	0.03	-0.02	0.987	0.995
Braak	Micro	ARHGAP23	-0.00	0.09	-0.05	0.963	0.99
Braak	OPC	ARHGAP23	0.06	0.04	1.42	0.156	0.512
Braak	Oligo	ARHGAP23	0.05	0.03	1.48	0.14	0.429
Braak	Astro	ARHGAP24	-0.27	0.07	-3.75	0.000179	0.00514
Braak	EN_L2_3_IT	ARHGAP24	0.09	0.06	1.38	0.167	0.499
Braak	EN_L3_5_IT_1	ARHGAP24	0.29	0.12	2.37	0.0178	0.202
Braak	EN_L3_5_IT_2	ARHGAP24	0.58	0.11	5.40	6.69e-08	1.72e-05
Braak	EN_L3_5_IT_3	ARHGAP24	0.13	0.09	1.40	0.16	0.458
Braak	EN_L5_6_NP	ARHGAP24	0.22	0.41	0.52	0.6	0.953
Braak	EN_L6B	ARHGAP24	-0.02	0.12	-0.19	0.848	0.968
Braak	EN_L6_CT	ARHGAP24	0.02	0.12	0.16	0.872	0.969
Braak	EN_L6_IT_1	ARHGAP24	0.13	0.11	1.19	0.234	0.745
Braak	EN_L6_IT_2	ARHGAP24	0.10	0.14	0.72	0.469	0.902
Braak	IN_ADARB2	ARHGAP24	-0.18	0.12	-1.49	0.136	0.658
Braak	IN_LAMP5_LHX6	ARHGAP24	0.43	0.17	2.48	0.0133	0.283
Braak	IN_LAMP5_RELN	ARHGAP24	-0.48	0.12	-3.88	0.000105	0.0232
Braak	IN_PVALB	ARHGAP24	-0.04	0.08	-0.52	0.601	0.953
Braak	IN_PVALB_CHC	ARHGAP24	-0.45	0.17	-2.59	0.00951	0.223
Braak	IN_SST	ARHGAP24	0.10	0.08	1.27	0.204	0.701
Braak	IN_VIP	ARHGAP24	-0.05	0.06	-0.93	0.351	0.644
Braak	Micro	ARHGAP24	0.07	0.05	1.51	0.131	0.464
Braak	OPC	ARHGAP24	0.06	0.13	0.51	0.613	0.849
Braak	Oligo	ARHGAP24	0.32	0.10	3.17	0.00152	0.0472
Braak	PC	ARHGAP24	0.07	0.16	0.45	0.653	0.958
Braak	PVM	ARHGAP24	0.03	0.10	0.32	0.746	0.992
Braak	SMC	ARHGAP24	-0.71	0.94	-0.76	0.45	0.999
Braak	VLMC	ARHGAP24	0.07	0.15	0.48	0.629	0.888
Braak	Adaptive	ARHGAP25	-0.13	0.16	-0.83	0.404	0.968
Braak	Astro	ARHGAP25	0.00	0.12	0.03	0.975	0.989
Braak	EN_L2_3_IT	ARHGAP25	-0.23	0.13	-1.78	0.0751	0.348
Braak	EN_L3_5_IT_1	ARHGAP25	-0.24	0.16	-1.55	0.121	0.467
Braak	EN_L3_5_IT_2	ARHGAP25	-0.06	0.13	-0.49	0.622	0.847
Braak	EN_L3_5_IT_3	ARHGAP25	-0.14	0.08	-1.67	0.095	0.354
Braak	EN_L5_6_NP	ARHGAP25	-0.09	0.17	-0.52	0.603	0.953
Braak	EN_L6B	ARHGAP25	0.01	0.17	0.05	0.964	0.994
Braak	EN_L6_CT	ARHGAP25	-0.05	0.14	-0.38	0.701	0.908
Braak	EN_L6_IT_1	ARHGAP25	-0.38	0.17	-2.27	0.0233	0.361
Braak	Endo	ARHGAP25	-0.53	0.44	-1.20	0.23	0.812
Braak	IN_VIP	ARHGAP25	-0.24	0.13	-1.80	0.0725	0.295
Braak	Micro	ARHGAP25	-0.09	0.06	-1.49	0.135	0.47
Braak	Oligo	ARHGAP25	0.11	0.08	1.41	0.159	0.455
Braak	PVM	ARHGAP25	0.07	0.15	0.44	0.658	0.992
Braak	Adaptive	ARHGAP26	0.14	0.13	1.07	0.283	0.966
Braak	Astro	ARHGAP26	0.09	0.06	1.42	0.155	0.376
Braak	EN_L2_3_IT	ARHGAP26	-0.06	0.03	-1.87	0.0609	0.314
Braak	EN_L3_5_IT_1	ARHGAP26	-0.12	0.05	-2.73	0.00634	0.116
Braak	EN_L3_5_IT_2	ARHGAP26	-0.13	0.04	-3.34	0.000827	0.02
Braak	EN_L3_5_IT_3	ARHGAP26	-0.14	0.04	-3.37	0.000743	0.0199
Braak	EN_L5_6_NP	ARHGAP26	-0.07	0.05	-1.43	0.151	0.772
Braak	EN_L5_ET	ARHGAP26	-0.35	0.22	-1.56	0.119	0.862
Braak	EN_L6B	ARHGAP26	-0.09	0.07	-1.33	0.184	0.648
Braak	EN_L6_CT	ARHGAP26	-0.08	0.05	-1.46	0.143	0.54
Braak	EN_L6_IT_1	ARHGAP26	-0.07	0.05	-1.36	0.174	0.693
Braak	EN_L6_IT_2	ARHGAP26	-0.08	0.06	-1.35	0.179	0.742
Braak	Endo	ARHGAP26	0.17	0.10	1.75	0.0806	0.651
Braak	IN_ADARB2	ARHGAP26	0.07	0.05	1.38	0.169	0.695
Braak	IN_LAMP5_LHX6	ARHGAP26	0.17	0.06	2.88	0.00403	0.197
Braak	IN_LAMP5_RELN	ARHGAP26	-0.04	0.04	-0.86	0.39	0.815
Braak	IN_PVALB	ARHGAP26	0.00	0.03	0.02	0.981	1
Braak	IN_PVALB_CHC	ARHGAP26	0.01	0.05	0.24	0.812	0.962
Braak	IN_SST	ARHGAP26	0.03	0.03	0.78	0.434	0.842
Braak	IN_VIP	ARHGAP26	-0.01	0.03	-0.41	0.682	0.861
Braak	Micro	ARHGAP26	0.09	0.06	1.47	0.142	0.481
Braak	OPC	ARHGAP26	0.01	0.07	0.21	0.832	0.948
Braak	Oligo	ARHGAP26	0.03	0.07	0.38	0.701	0.877
Braak	PC	ARHGAP26	-0.07	0.10	-0.72	0.469	0.934
Braak	PVM	ARHGAP26	-0.01	0.13	-0.09	0.926	0.994
Braak	SMC	ARHGAP26	0.21	0.30	0.72	0.47	0.999
Braak	VLMC	ARHGAP26	0.17	0.11	1.59	0.112	0.491
Braak	Astro	ARHGAP27	0.00	0.10	0.04	0.968	0.987
Braak	EN_L2_3_IT	ARHGAP27	-0.06	0.08	-0.75	0.45	0.755
Braak	EN_L3_5_IT_2	ARHGAP27	-0.04	0.09	-0.47	0.636	0.854
Braak	EN_L3_5_IT_3	ARHGAP27	0.10	0.10	0.96	0.339	0.651
Braak	EN_L5_6_NP	ARHGAP27	-0.61	0.39	-1.57	0.115	0.745
Braak	EN_L6_IT_1	ARHGAP27	-0.19	0.14	-1.37	0.17	0.689
Braak	Endo	ARHGAP27	-0.36	0.35	-1.03	0.304	0.863
Braak	IN_ADARB2	ARHGAP27	-0.03	0.10	-0.26	0.794	0.968
Braak	IN_LAMP5_LHX6	ARHGAP27	-0.12	0.10	-1.15	0.249	0.721
Braak	IN_LAMP5_RELN	ARHGAP27	-0.23	0.10	-2.22	0.0267	0.371
Braak	IN_PVALB	ARHGAP27	-0.04	0.07	-0.56	0.575	0.947
Braak	IN_PVALB_CHC	ARHGAP27	0.26	0.45	0.57	0.566	0.9
Braak	IN_SST	ARHGAP27	0.02	0.07	0.35	0.727	0.94
Braak	IN_VIP	ARHGAP27	0.06	0.06	0.97	0.332	0.628
Braak	Micro	ARHGAP27	-0.07	0.05	-1.51	0.132	0.465
Braak	Oligo	ARHGAP27	-0.06	0.08	-0.74	0.458	0.737
Braak	Astro	ARHGAP28	-0.27	0.12	-2.32	0.0202	0.11
Braak	EN_L2_3_IT	ARHGAP28	0.20	0.08	2.68	0.00743	0.103
Braak	EN_L3_5_IT_1	ARHGAP28	0.25	0.07	3.43	0.000608	0.0327
Braak	EN_L3_5_IT_2	ARHGAP28	0.28	0.09	2.99	0.00278	0.045
Braak	EN_L3_5_IT_3	ARHGAP28	0.17	0.10	1.83	0.0672	0.293
Braak	EN_L6B	ARHGAP28	0.16	0.47	0.34	0.735	0.94
Braak	EN_L6_CT	ARHGAP28	0.06	0.14	0.43	0.664	0.895
Braak	EN_L6_IT_1	ARHGAP28	0.20	0.10	1.93	0.0536	0.476
Braak	EN_L6_IT_2	ARHGAP28	-0.51	0.50	-1.03	0.305	0.822
Braak	IN_ADARB2	ARHGAP28	0.14	0.07	2.14	0.0324	0.441
Braak	IN_LAMP5_LHX6	ARHGAP28	0.16	0.15	1.04	0.3	0.762
Braak	IN_PVALB	ARHGAP28	0.23	0.10	2.34	0.0195	0.428
Braak	IN_SST	ARHGAP28	0.12	0.08	1.52	0.128	0.609
Braak	IN_VIP	ARHGAP28	0.21	0.05	4.22	2.42e-05	0.00311
Braak	OPC	ARHGAP28	0.10	0.08	1.25	0.211	0.569
Braak	Oligo	ARHGAP28	0.15	0.08	1.86	0.0628	0.292
Braak	VLMC	ARHGAP28	0.11	0.19	0.59	0.554	0.861
Braak	Astro	ARHGAP29	0.25	0.10	2.58	0.01	0.0716
Braak	EN_L2_3_IT	ARHGAP29	-0.10	0.08	-1.17	0.24	0.587
Braak	EN_L3_5_IT_2	ARHGAP29	-0.20	0.06	-3.15	0.00161	0.0313
Braak	EN_L3_5_IT_3	ARHGAP29	-0.16	0.05	-3.41	0.000647	0.0182
Braak	EN_L5_6_NP	ARHGAP29	-0.13	0.06	-2.16	0.0309	0.601
Braak	EN_L6B	ARHGAP29	-0.20	0.15	-1.37	0.172	0.632
Braak	EN_L6_IT_1	ARHGAP29	0.01	0.15	0.09	0.926	0.986
Braak	EN_L6_IT_2	ARHGAP29	0.10	0.16	0.60	0.549	0.93
Braak	Endo	ARHGAP29	0.03	0.07	0.46	0.648	0.951
Braak	IN_ADARB2	ARHGAP29	0.28	0.10	2.81	0.00488	0.253
Braak	IN_LAMP5_LHX6	ARHGAP29	0.09	0.07	1.25	0.21	0.693
Braak	IN_LAMP5_RELN	ARHGAP29	-0.19	0.09	-2.14	0.0323	0.396
Braak	IN_PVALB	ARHGAP29	0.05	0.04	1.15	0.249	0.833
Braak	IN_PVALB_CHC	ARHGAP29	-0.10	0.05	-1.95	0.051	0.44
Braak	IN_SST	ARHGAP29	0.11	0.08	1.37	0.171	0.668
Braak	IN_VIP	ARHGAP29	0.07	0.05	1.52	0.129	0.396
Braak	Oligo	ARHGAP29	0.07	0.07	0.99	0.321	0.629
Braak	PC	ARHGAP29	-0.11	0.07	-1.63	0.104	0.786
Braak	SMC	ARHGAP29	0.18	0.22	0.84	0.403	0.999
Braak	VLMC	ARHGAP29	-0.22	0.10	-2.24	0.0248	0.269
Braak	Adaptive	ARHGAP30	-0.05	0.20	-0.23	0.815	0.992
Braak	Astro	ARHGAP30	-0.33	0.12	-2.67	0.00765	0.06
Braak	EN_L2_3_IT	ARHGAP30	-0.06	0.12	-0.56	0.577	0.828
Braak	Micro	ARHGAP30	-0.04	0.05	-0.92	0.357	0.715
Braak	Oligo	ARHGAP30	-0.24	0.10	-2.34	0.0192	0.166
Braak	PVM	ARHGAP30	0.50	0.42	1.19	0.233	0.992
Braak	Astro	ARHGAP31	-0.05	0.05	-0.99	0.322	0.571
Braak	EN_L2_3_IT	ARHGAP31	-0.01	0.08	-0.15	0.879	0.958
Braak	EN_L3_5_IT_2	ARHGAP31	-0.01	0.36	-0.04	0.972	0.992
Braak	EN_L3_5_IT_3	ARHGAP31	0.30	0.32	0.92	0.356	0.669
Braak	Endo	ARHGAP31	-0.05	0.07	-0.74	0.456	0.911
Braak	IN_ADARB2	ARHGAP31	-0.15	0.13	-1.19	0.233	0.747
Braak	IN_LAMP5_LHX6	ARHGAP31	0.03	0.06	0.50	0.614	0.904
Braak	IN_LAMP5_RELN	ARHGAP31	-0.07	0.05	-1.31	0.191	0.676
Braak	IN_PVALB	ARHGAP31	-0.14	0.34	-0.40	0.686	0.966
Braak	IN_VIP	ARHGAP31	-0.16	0.11	-1.48	0.14	0.414
Braak	Micro	ARHGAP31	0.07	0.05	1.22	0.224	0.59
Braak	OPC	ARHGAP31	-0.03	0.04	-0.79	0.43	0.744
Braak	Oligo	ARHGAP31	0.15	0.08	1.81	0.0696	0.307
Braak	PC	ARHGAP31	-0.01	0.13	-0.06	0.949	0.998
Braak	PVM	ARHGAP31	0.33	0.13	2.65	0.00802	0.992
Braak	VLMC	ARHGAP31	0.24	0.15	1.62	0.106	0.478
Braak	Astro	ARHGAP32	-0.07	0.03	-2.10	0.0358	0.158
Braak	EN_L2_3_IT	ARHGAP32	0.09	0.03	3.00	0.00274	0.0595
Braak	EN_L3_5_IT_1	ARHGAP32	0.06	0.03	1.86	0.0634	0.357
Braak	EN_L3_5_IT_2	ARHGAP32	0.05	0.03	1.74	0.0817	0.335
Braak	EN_L3_5_IT_3	ARHGAP32	0.03	0.03	1.19	0.233	0.547
Braak	EN_L5_6_NP	ARHGAP32	0.01	0.04	0.28	0.776	0.983
Braak	EN_L5_ET	ARHGAP32	-0.02	0.24	-0.10	0.918	0.996
Braak	EN_L6B	ARHGAP32	-0.07	0.04	-1.74	0.0815	0.493
Braak	EN_L6_CT	ARHGAP32	-0.05	0.04	-1.32	0.188	0.594
Braak	EN_L6_IT_1	ARHGAP32	0.12	0.04	3.23	0.00125	0.0981
Braak	EN_L6_IT_2	ARHGAP32	0.05	0.05	1.03	0.305	0.822
Braak	Endo	ARHGAP32	0.07	0.10	0.65	0.513	0.93
Braak	IN_ADARB2	ARHGAP32	0.00	0.03	0.14	0.888	0.98
Braak	IN_LAMP5_LHX6	ARHGAP32	0.01	0.04	0.20	0.845	0.966
Braak	IN_LAMP5_RELN	ARHGAP32	-0.00	0.03	-0.15	0.884	0.977
Braak	IN_PVALB	ARHGAP32	0.04	0.03	1.12	0.262	0.838
Braak	IN_PVALB_CHC	ARHGAP32	-0.00	0.04	-0.02	0.986	0.998
Braak	IN_SST	ARHGAP32	0.03	0.03	0.93	0.355	0.803
Braak	IN_VIP	ARHGAP32	0.03	0.02	1.14	0.256	0.557
Braak	Micro	ARHGAP32	-0.11	0.05	-2.35	0.019	0.162
Braak	OPC	ARHGAP32	0.05	0.03	1.39	0.163	0.519
Braak	Oligo	ARHGAP32	0.12	0.04	2.82	0.00486	0.0864
Braak	PC	ARHGAP32	0.02	0.08	0.25	0.803	0.984
Braak	PVM	ARHGAP32	-0.07	0.13	-0.49	0.621	0.992
Braak	SMC	ARHGAP32	0.06	0.21	0.27	0.79	0.999
Braak	VLMC	ARHGAP32	-0.02	0.08	-0.28	0.783	0.947
Braak	Astro	ARHGAP33	0.04	0.05	0.78	0.437	0.674
Braak	EN_L2_3_IT	ARHGAP33	-0.05	0.05	-1.05	0.293	0.634
Braak	EN_L3_5_IT_1	ARHGAP33	-0.13	0.07	-1.84	0.0651	0.361
Braak	EN_L3_5_IT_2	ARHGAP33	-0.02	0.05	-0.36	0.716	0.895
Braak	EN_L3_5_IT_3	ARHGAP33	-0.08	0.06	-1.30	0.193	0.499
Braak	EN_L5_6_NP	ARHGAP33	0.03	0.10	0.35	0.73	0.979
Braak	EN_L6B	ARHGAP33	0.06	0.10	0.58	0.565	0.884
Braak	EN_L6_CT	ARHGAP33	0.06	0.09	0.71	0.476	0.808
Braak	EN_L6_IT_1	ARHGAP33	0.00	0.08	0.01	0.99	0.999
Braak	EN_L6_IT_2	ARHGAP33	-0.08	0.10	-0.82	0.412	0.873
Braak	IN_ADARB2	ARHGAP33	0.10	0.08	1.37	0.169	0.695
Braak	IN_LAMP5_LHX6	ARHGAP33	0.08	0.09	0.83	0.407	0.823
Braak	IN_LAMP5_RELN	ARHGAP33	-0.20	0.08	-2.51	0.0122	0.278
Braak	IN_PVALB	ARHGAP33	-0.03	0.06	-0.47	0.642	0.957
Braak	IN_SST	ARHGAP33	-0.08	0.07	-1.12	0.264	0.754
Braak	IN_VIP	ARHGAP33	-0.08	0.05	-1.78	0.0753	0.301
Braak	Micro	ARHGAP33	-0.05	0.10	-0.49	0.625	0.869
Braak	OPC	ARHGAP33	-0.08	0.05	-1.54	0.124	0.469
Braak	Oligo	ARHGAP33	-0.09	0.04	-2.35	0.0188	0.164
Braak	Adaptive	ARHGAP35	0.19	0.18	1.02	0.306	0.966
Braak	Astro	ARHGAP35	0.01	0.04	0.12	0.904	0.957
Braak	EN_L2_3_IT	ARHGAP35	0.03	0.02	1.15	0.252	0.598
Braak	EN_L3_5_IT_1	ARHGAP35	0.02	0.03	0.49	0.622	0.856
Braak	EN_L3_5_IT_2	ARHGAP35	-0.00	0.02	-0.14	0.888	0.962
Braak	EN_L3_5_IT_3	ARHGAP35	-0.02	0.03	-0.73	0.465	0.752
Braak	EN_L5_6_NP	ARHGAP35	-0.02	0.04	-0.38	0.701	0.976
Braak	EN_L5_ET	ARHGAP35	0.02	0.33	0.05	0.959	0.997
Braak	EN_L6B	ARHGAP35	-0.01	0.04	-0.30	0.763	0.95
Braak	EN_L6_CT	ARHGAP35	-0.07	0.03	-2.13	0.0333	0.281
Braak	EN_L6_IT_1	ARHGAP35	-0.04	0.03	-1.13	0.26	0.762
Braak	EN_L6_IT_2	ARHGAP35	-0.06	0.05	-1.16	0.247	0.785
Braak	Endo	ARHGAP35	0.04	0.11	0.36	0.718	0.96
Braak	IN_ADARB2	ARHGAP35	-0.01	0.03	-0.27	0.789	0.966
Braak	IN_LAMP5_LHX6	ARHGAP35	-0.03	0.04	-0.84	0.399	0.819
Braak	IN_LAMP5_RELN	ARHGAP35	0.02	0.03	0.59	0.554	0.889
Braak	IN_PVALB	ARHGAP35	-0.03	0.03	-1.09	0.274	0.843
Braak	IN_PVALB_CHC	ARHGAP35	-0.01	0.04	-0.37	0.709	0.938
Braak	IN_SST	ARHGAP35	-0.06	0.03	-2.24	0.0249	0.356
Braak	IN_VIP	ARHGAP35	0.01	0.02	0.53	0.598	0.814
Braak	Micro	ARHGAP35	-0.14	0.05	-3.02	0.00256	0.044
Braak	OPC	ARHGAP35	-0.03	0.03	-0.83	0.409	0.733
Braak	Oligo	ARHGAP35	0.05	0.03	1.59	0.113	0.388
Braak	PC	ARHGAP35	0.05	0.10	0.51	0.608	0.951
Braak	PVM	ARHGAP35	-0.04	0.11	-0.36	0.72	0.992
Braak	SMC	ARHGAP35	-1.05	0.63	-1.67	0.0941	0.999
Braak	VLMC	ARHGAP35	0.01	0.09	0.12	0.901	0.981
Braak	Astro	ARHGAP39	0.28	0.09	3.23	0.00125	0.0184
Braak	EN_L2_3_IT	ARHGAP39	-0.06	0.03	-1.88	0.0606	0.313
Braak	EN_L3_5_IT_1	ARHGAP39	-0.04	0.05	-0.77	0.441	0.766
Braak	EN_L3_5_IT_2	ARHGAP39	0.02	0.04	0.56	0.577	0.82
Braak	EN_L3_5_IT_3	ARHGAP39	-0.10	0.04	-2.41	0.0159	0.132
Braak	EN_L5_6_NP	ARHGAP39	-0.06	0.08	-0.74	0.457	0.923
Braak	EN_L5_ET	ARHGAP39	-0.26	0.53	-0.50	0.619	0.979
Braak	EN_L6B	ARHGAP39	-0.06	0.08	-0.82	0.414	0.817
Braak	EN_L6_CT	ARHGAP39	-0.06	0.07	-0.98	0.328	0.715
Braak	EN_L6_IT_1	ARHGAP39	-0.08	0.05	-1.81	0.0706	0.521
Braak	EN_L6_IT_2	ARHGAP39	-0.08	0.06	-1.28	0.201	0.756
Braak	IN_ADARB2	ARHGAP39	-0.03	0.06	-0.50	0.617	0.917
Braak	IN_LAMP5_LHX6	ARHGAP39	0.00	0.07	0.00	0.999	1
Braak	IN_LAMP5_RELN	ARHGAP39	-0.12	0.05	-2.21	0.0268	0.371
Braak	IN_PVALB	ARHGAP39	-0.08	0.04	-1.93	0.0537	0.591
Braak	IN_PVALB_CHC	ARHGAP39	0.02	0.07	0.26	0.795	0.96
Braak	IN_SST	ARHGAP39	-0.04	0.06	-0.72	0.469	0.855
Braak	IN_VIP	ARHGAP39	-0.07	0.04	-1.85	0.0638	0.278
Braak	Micro	ARHGAP39	0.03	0.11	0.31	0.756	0.926
Braak	OPC	ARHGAP39	-0.07	0.06	-1.05	0.293	0.646
Braak	Oligo	ARHGAP39	0.04	0.07	0.61	0.543	0.79
Braak	Astro	ARHGAP4	-0.10	0.09	-1.12	0.263	0.509
Braak	EN_L2_3_IT	ARHGAP4	0.05	0.11	0.46	0.642	0.862
Braak	Micro	ARHGAP4	-0.12	0.06	-2.00	0.0459	0.267
Braak	Oligo	ARHGAP4	-0.06	0.09	-0.71	0.479	0.751
Braak	Astro	ARHGAP42	0.06	0.05	1.20	0.23	0.473
Braak	EN_L2_3_IT	ARHGAP42	0.00	0.08	0.04	0.971	0.991
Braak	EN_L3_5_IT_2	ARHGAP42	-0.05	0.10	-0.54	0.59	0.828
Braak	EN_L3_5_IT_3	ARHGAP42	0.11	0.09	1.24	0.213	0.523
Braak	IN_ADARB2	ARHGAP42	-0.05	0.07	-0.81	0.42	0.846
Braak	IN_LAMP5_RELN	ARHGAP42	-0.27	0.10	-2.78	0.00543	0.198
Braak	IN_PVALB	ARHGAP42	-0.00	0.07	-0.02	0.985	1
Braak	IN_PVALB_CHC	ARHGAP42	-0.01	0.09	-0.11	0.911	0.983
Braak	IN_SST	ARHGAP42	-0.11	0.12	-0.91	0.365	0.81
Braak	IN_VIP	ARHGAP42	-0.10	0.08	-1.29	0.197	0.494
Braak	Micro	ARHGAP42	0.23	0.11	2.06	0.0397	0.248
Braak	OPC	ARHGAP42	0.07	0.04	1.88	0.0601	0.362
Braak	Oligo	ARHGAP42	0.26	0.11	2.33	0.0196	0.168
Braak	PC	ARHGAP42	-0.04	0.06	-0.59	0.554	0.946
Braak	SMC	ARHGAP42	-0.29	0.23	-1.24	0.213	0.999
Braak	VLMC	ARHGAP42	0.12	0.13	0.88	0.378	0.757
Braak	Astro	ARHGAP44	-0.08	0.04	-1.78	0.0758	0.247
Braak	EN_L2_3_IT	ARHGAP44	-0.01	0.02	-0.50	0.615	0.848
Braak	EN_L3_5_IT_1	ARHGAP44	-0.03	0.03	-0.85	0.395	0.74
Braak	EN_L3_5_IT_2	ARHGAP44	-0.02	0.03	-0.69	0.489	0.767
Braak	EN_L3_5_IT_3	ARHGAP44	0.00	0.03	0.10	0.921	0.972
Braak	EN_L5_6_NP	ARHGAP44	0.01	0.03	0.23	0.818	0.986
Braak	EN_L5_ET	ARHGAP44	0.11	0.26	0.41	0.679	0.979
Braak	EN_L6B	ARHGAP44	0.05	0.04	1.27	0.204	0.668
Braak	EN_L6_CT	ARHGAP44	0.01	0.03	0.22	0.823	0.952
Braak	EN_L6_IT_1	ARHGAP44	0.00	0.03	0.04	0.97	0.995
Braak	EN_L6_IT_2	ARHGAP44	0.04	0.04	1.09	0.278	0.807
Braak	IN_ADARB2	ARHGAP44	0.02	0.03	0.57	0.569	0.905
Braak	IN_LAMP5_LHX6	ARHGAP44	-0.03	0.03	-0.85	0.396	0.818
Braak	IN_LAMP5_RELN	ARHGAP44	-0.06	0.03	-1.82	0.0683	0.503
Braak	IN_PVALB	ARHGAP44	0.00	0.03	0.15	0.877	0.99
Braak	IN_PVALB_CHC	ARHGAP44	0.02	0.04	0.44	0.663	0.925
Braak	IN_SST	ARHGAP44	-0.00	0.03	-0.18	0.861	0.972
Braak	IN_VIP	ARHGAP44	-0.04	0.02	-1.88	0.0598	0.269
Braak	Micro	ARHGAP44	0.07	0.09	0.77	0.443	0.774
Braak	OPC	ARHGAP44	0.03	0.04	0.83	0.407	0.732
Braak	Oligo	ARHGAP44	-0.09	0.05	-1.86	0.0636	0.294
Braak	PC	ARHGAP44	-0.07	0.12	-0.62	0.532	0.946
Braak	SMC	ARHGAP44	0.72	0.86	0.84	0.399	0.999
Braak	EN_L2_3_IT	ARHGAP45	0.31	0.31	1.00	0.316	0.655
Braak	Micro	ARHGAP45	-0.03	0.05	-0.61	0.545	0.835
Braak	Oligo	ARHGAP45	0.25	0.10	2.48	0.0131	0.137
Braak	Adaptive	ARHGAP5	0.33	0.22	1.50	0.133	0.96
Braak	Astro	ARHGAP5	-0.07	0.05	-1.51	0.131	0.341
Braak	EN_L2_3_IT	ARHGAP5	0.10	0.03	3.78	0.000158	0.0111
Braak	EN_L3_5_IT_1	ARHGAP5	0.14	0.04	3.50	0.000457	0.0279
Braak	EN_L3_5_IT_2	ARHGAP5	0.08	0.04	2.36	0.0183	0.147
Braak	EN_L3_5_IT_3	ARHGAP5	0.13	0.03	3.68	0.000237	0.00928
Braak	EN_L5_6_NP	ARHGAP5	0.07	0.06	1.28	0.2	0.815
Braak	EN_L5_ET	ARHGAP5	-0.45	0.28	-1.64	0.102	0.852
Braak	EN_L6B	ARHGAP5	0.20	0.05	3.77	0.000166	0.0233
Braak	EN_L6_CT	ARHGAP5	0.13	0.04	3.38	0.000725	0.0346
Braak	EN_L6_IT_1	ARHGAP5	0.09	0.04	2.34	0.0192	0.335
Braak	EN_L6_IT_2	ARHGAP5	0.15	0.06	2.66	0.00791	0.3
Braak	Endo	ARHGAP5	0.07	0.09	0.72	0.471	0.918
Braak	IN_ADARB2	ARHGAP5	0.10	0.04	2.39	0.017	0.37
Braak	IN_LAMP5_LHX6	ARHGAP5	-0.01	0.04	-0.28	0.777	0.951
Braak	IN_LAMP5_RELN	ARHGAP5	-0.02	0.04	-0.43	0.665	0.927
Braak	IN_PVALB	ARHGAP5	0.06	0.03	2.06	0.0395	0.545
Braak	IN_PVALB_CHC	ARHGAP5	0.09	0.05	2.00	0.0456	0.42
Braak	IN_SST	ARHGAP5	0.06	0.03	1.75	0.0801	0.529
Braak	IN_VIP	ARHGAP5	0.06	0.03	2.00	0.0451	0.235
Braak	Micro	ARHGAP5	0.06	0.04	1.31	0.191	0.549
Braak	OPC	ARHGAP5	0.03	0.03	0.89	0.374	0.706
Braak	Oligo	ARHGAP5	0.09	0.03	3.08	0.00204	0.0543
Braak	PC	ARHGAP5	0.04	0.09	0.40	0.692	0.964
Braak	PVM	ARHGAP5	0.05	0.12	0.43	0.668	0.992
Braak	SMC	ARHGAP5	0.28	0.21	1.29	0.196	0.999
Braak	VLMC	ARHGAP5	0.11	0.10	1.17	0.243	0.648
Braak	Astro	ARHGAP6	0.43	0.11	4.07	4.72e-05	0.00217
Braak	EN_L2_3_IT	ARHGAP6	0.32	0.08	3.99	6.62e-05	0.00666
Braak	EN_L3_5_IT_1	ARHGAP6	-0.15	0.11	-1.32	0.187	0.563
Braak	EN_L3_5_IT_2	ARHGAP6	-0.07	0.09	-0.82	0.415	0.714
Braak	EN_L3_5_IT_3	ARHGAP6	0.09	0.08	1.10	0.272	0.588
Braak	EN_L6B	ARHGAP6	0.26	0.11	2.29	0.022	0.292
Braak	EN_L6_CT	ARHGAP6	0.17	0.10	1.66	0.0968	0.455
Braak	EN_L6_IT_1	ARHGAP6	0.21	0.14	1.53	0.125	0.627
Braak	EN_L6_IT_2	ARHGAP6	1.03	0.55	1.88	0.0597	0.561
Braak	IN_ADARB2	ARHGAP6	0.17	0.12	1.42	0.157	0.679
Braak	IN_LAMP5_LHX6	ARHGAP6	0.19	0.09	2.12	0.0337	0.407
Braak	IN_PVALB	ARHGAP6	0.06	0.06	0.99	0.323	0.867
Braak	IN_PVALB_CHC	ARHGAP6	0.02	0.07	0.34	0.732	0.946
Braak	IN_SST	ARHGAP6	0.10	0.06	1.55	0.122	0.599
Braak	IN_VIP	ARHGAP6	-0.20	0.07	-2.78	0.00537	0.0782
Braak	Micro	ARHGAP6	0.12	0.05	2.27	0.0232	0.182
Braak	OPC	ARHGAP6	-0.02	0.04	-0.44	0.657	0.873
Braak	Oligo	ARHGAP6	0.04	0.06	0.77	0.44	0.726
Braak	PC	ARHGAP6	-0.05	0.08	-0.63	0.528	0.946
Braak	PVM	ARHGAP6	0.08	0.13	0.63	0.531	0.992
Braak	SMC	ARHGAP6	-0.19	0.23	-0.80	0.422	0.999
Braak	VLMC	ARHGAP6	0.20	0.15	1.37	0.171	0.566
Braak	Astro	ARHGAP9	-0.00	0.12	-0.02	0.98	0.992
Braak	EN_L2_3_IT	ARHGAP9	-0.14	0.08	-1.88	0.0596	0.311
Braak	EN_L3_5_IT_2	ARHGAP9	-0.04	0.08	-0.50	0.617	0.845
Braak	EN_L3_5_IT_3	ARHGAP9	0.04	0.09	0.50	0.615	0.842
Braak	EN_L6B	ARHGAP9	-0.46	0.48	-0.96	0.335	0.771
Braak	EN_L6_CT	ARHGAP9	0.28	0.48	0.58	0.565	0.854
Braak	EN_L6_IT_1	ARHGAP9	-0.14	0.11	-1.26	0.208	0.726
Braak	EN_L6_IT_2	ARHGAP9	-0.07	0.12	-0.56	0.575	0.937
Braak	IN_PVALB	ARHGAP9	-0.53	0.13	-4.19	2.76e-05	0.0151
Braak	Micro	ARHGAP9	0.17	0.07	2.27	0.023	0.182
Braak	Oligo	ARHGAP9	0.01	0.09	0.16	0.871	0.953
Braak	Astro	ARHGDIA	-0.01	0.05	-0.24	0.809	0.909
Braak	EN_L2_3_IT	ARHGDIA	0.02	0.05	0.38	0.704	0.89
Braak	EN_L3_5_IT_1	ARHGDIA	0.03	0.08	0.39	0.698	0.894
Braak	EN_L3_5_IT_2	ARHGDIA	0.02	0.06	0.34	0.735	0.901
Braak	EN_L3_5_IT_3	ARHGDIA	-0.05	0.06	-0.81	0.42	0.722
Braak	EN_L5_6_NP	ARHGDIA	0.12	0.10	1.14	0.252	0.846
Braak	EN_L6B	ARHGDIA	-0.08	0.10	-0.86	0.392	0.81
Braak	EN_L6_CT	ARHGDIA	0.09	0.09	0.98	0.33	0.716
Braak	EN_L6_IT_1	ARHGDIA	0.08	0.08	1.03	0.304	0.789
Braak	EN_L6_IT_2	ARHGDIA	0.09	0.11	0.88	0.379	0.856
Braak	Endo	ARHGDIA	0.46	0.30	1.53	0.127	0.717
Braak	IN_ADARB2	ARHGDIA	0.10	0.09	1.08	0.281	0.777
Braak	IN_LAMP5_LHX6	ARHGDIA	-0.01	0.11	-0.08	0.94	0.983
Braak	IN_LAMP5_RELN	ARHGDIA	0.09	0.09	1.00	0.316	0.772
Braak	IN_PVALB	ARHGDIA	0.01	0.07	0.10	0.917	0.994
Braak	IN_SST	ARHGDIA	-0.07	0.08	-0.98	0.329	0.792
Braak	IN_VIP	ARHGDIA	-0.04	0.05	-0.81	0.419	0.695
Braak	Micro	ARHGDIA	0.07	0.08	0.90	0.368	0.722
Braak	OPC	ARHGDIA	0.07	0.06	1.18	0.24	0.6
Braak	Oligo	ARHGDIA	-0.01	0.04	-0.12	0.902	0.965
Braak	PC	ARHGDIA	0.22	0.38	0.59	0.557	0.946
Braak	Adaptive	ARHGDIB	0.01	0.21	0.05	0.964	0.996
Braak	EN_L2_3_IT	ARHGDIB	-0.26	0.12	-2.20	0.0281	0.214
Braak	Micro	ARHGDIB	0.00	0.06	0.03	0.979	0.993
Braak	Astro	ARHGDIG	-0.04	0.09	-0.41	0.681	0.838
Braak	EN_L2_3_IT	ARHGDIG	-0.02	0.06	-0.44	0.663	0.871
Braak	EN_L3_5_IT_1	ARHGDIG	0.07	0.08	0.86	0.392	0.738
Braak	EN_L3_5_IT_2	ARHGDIG	-0.05	0.06	-0.79	0.432	0.727
Braak	EN_L3_5_IT_3	ARHGDIG	-0.06	0.06	-1.06	0.291	0.608
Braak	EN_L5_6_NP	ARHGDIG	0.11	0.10	1.13	0.258	0.85
Braak	EN_L6B	ARHGDIG	0.06	0.10	0.54	0.587	0.895
Braak	EN_L6_CT	ARHGDIG	-0.01	0.09	-0.16	0.87	0.968
Braak	EN_L6_IT_1	ARHGDIG	0.09	0.08	1.12	0.264	0.765
Braak	EN_L6_IT_2	ARHGDIG	-0.18	0.11	-1.63	0.103	0.645
Braak	IN_ADARB2	ARHGDIG	-0.00	0.09	-0.02	0.985	0.996
Braak	IN_LAMP5_RELN	ARHGDIG	0.11	0.10	1.11	0.267	0.744
Braak	IN_PVALB	ARHGDIG	0.05	0.06	0.77	0.443	0.908
Braak	IN_PVALB_CHC	ARHGDIG	0.12	0.11	1.11	0.268	0.752
Braak	IN_SST	ARHGDIG	-0.08	0.07	-1.14	0.254	0.745
Braak	IN_VIP	ARHGDIG	-0.05	0.05	-0.97	0.333	0.629
Braak	OPC	ARHGDIG	-0.03	0.10	-0.32	0.748	0.916
Braak	Oligo	ARHGDIG	-0.09	0.07	-1.27	0.203	0.509
Braak	Adaptive	ARHGEF1	-0.24	0.16	-1.52	0.128	0.96
Braak	Astro	ARHGEF1	-0.02	0.04	-0.42	0.673	0.834
Braak	EN_L2_3_IT	ARHGEF1	-0.09	0.04	-2.48	0.0133	0.144
Braak	EN_L3_5_IT_1	ARHGEF1	-0.09	0.07	-1.24	0.216	0.593
Braak	EN_L3_5_IT_2	ARHGEF1	-0.17	0.05	-3.63	0.00028	0.00935
Braak	EN_L3_5_IT_3	ARHGEF1	-0.02	0.05	-0.31	0.757	0.91
Braak	EN_L5_6_NP	ARHGEF1	-0.14	0.09	-1.61	0.108	0.739
Braak	EN_L6B	ARHGEF1	-0.02	0.10	-0.17	0.864	0.972
Braak	EN_L6_CT	ARHGEF1	-0.11	0.08	-1.44	0.149	0.547
Braak	EN_L6_IT_1	ARHGEF1	-0.06	0.07	-0.84	0.402	0.844
Braak	EN_L6_IT_2	ARHGEF1	-0.13	0.10	-1.33	0.185	0.749
Braak	Endo	ARHGEF1	0.14	0.35	0.39	0.697	0.959
Braak	IN_ADARB2	ARHGEF1	-0.16	0.08	-2.06	0.0395	0.462
Braak	IN_LAMP5_LHX6	ARHGEF1	-0.23	0.09	-2.53	0.0113	0.264
Braak	IN_LAMP5_RELN	ARHGEF1	-0.20	0.08	-2.59	0.00962	0.251
Braak	IN_PVALB	ARHGEF1	-0.13	0.05	-2.37	0.0178	0.417
Braak	IN_SST	ARHGEF1	-0.14	0.06	-2.30	0.0214	0.345
Braak	IN_VIP	ARHGEF1	-0.08	0.05	-1.64	0.102	0.352
Braak	Micro	ARHGEF1	-0.05	0.04	-1.21	0.225	0.593
Braak	OPC	ARHGEF1	-0.02	0.04	-0.49	0.624	0.856
Braak	Oligo	ARHGEF1	-0.06	0.03	-1.77	0.076	0.322
Braak	PC	ARHGEF1	0.15	0.42	0.37	0.713	0.968
Braak	PVM	ARHGEF1	-0.19	0.50	-0.38	0.703	0.992
Braak	Astro	ARHGEF10L	0.27	0.06	4.79	1.68e-06	0.000217
Braak	EN_L2_3_IT	ARHGEF10L	-0.01	0.04	-0.19	0.848	0.949
Braak	EN_L3_5_IT_1	ARHGEF10L	-0.05	0.05	-1.02	0.309	0.675
Braak	EN_L3_5_IT_2	ARHGEF10L	-0.05	0.04	-1.32	0.188	0.505
Braak	EN_L3_5_IT_3	ARHGEF10L	0.04	0.04	0.89	0.371	0.68
Braak	EN_L5_6_NP	ARHGEF10L	-0.10	0.06	-1.72	0.0863	0.713
Braak	EN_L5_ET	ARHGEF10L	0.34	0.51	0.68	0.5	0.968
Braak	EN_L6B	ARHGEF10L	0.13	0.08	1.62	0.105	0.541
Braak	EN_L6_CT	ARHGEF10L	0.04	0.06	0.70	0.482	0.81
Braak	EN_L6_IT_1	ARHGEF10L	0.09	0.07	1.33	0.183	0.702
Braak	EN_L6_IT_2	ARHGEF10L	0.14	0.08	1.66	0.0976	0.636
Braak	IN_LAMP5_LHX6	ARHGEF10L	-0.15	0.07	-2.05	0.0399	0.432
Braak	IN_LAMP5_RELN	ARHGEF10L	-0.13	0.07	-1.79	0.0742	0.512
Braak	IN_PVALB	ARHGEF10L	-0.05	0.04	-1.37	0.171	0.778
Braak	IN_PVALB_CHC	ARHGEF10L	-0.03	0.06	-0.56	0.576	0.903
Braak	IN_SST	ARHGEF10L	0.03	0.05	0.58	0.559	0.887
Braak	IN_VIP	ARHGEF10L	-0.11	0.04	-2.62	0.00882	0.101
Braak	Micro	ARHGEF10L	0.17	0.06	2.89	0.00385	0.0595
Braak	OPC	ARHGEF10L	0.13	0.05	2.80	0.00508	0.152
Braak	Oligo	ARHGEF10L	0.03	0.04	0.66	0.512	0.771
Braak	PC	ARHGEF10L	0.15	0.43	0.34	0.731	0.975
Braak	PVM	ARHGEF10L	0.10	0.13	0.77	0.442	0.992
Braak	SMC	ARHGEF10L	-0.20	0.26	-0.77	0.443	0.999
Braak	VLMC	ARHGEF10L	-0.01	0.12	-0.04	0.964	0.994
Braak	Astro	ARHGEF11	0.05	0.06	0.88	0.38	0.627
Braak	EN_L2_3_IT	ARHGEF11	0.02	0.02	0.73	0.466	0.765
Braak	EN_L3_5_IT_1	ARHGEF11	0.03	0.03	0.92	0.358	0.716
Braak	EN_L3_5_IT_2	ARHGEF11	0.02	0.03	0.65	0.516	0.783
Braak	EN_L3_5_IT_3	ARHGEF11	0.04	0.03	1.33	0.184	0.487
Braak	EN_L5_6_NP	ARHGEF11	0.05	0.05	1.03	0.301	0.882
Braak	EN_L5_ET	ARHGEF11	0.01	0.34	0.04	0.968	0.997
Braak	EN_L6B	ARHGEF11	0.03	0.04	0.71	0.478	0.85
Braak	EN_L6_CT	ARHGEF11	0.07	0.04	1.85	0.0646	0.381
Braak	EN_L6_IT_1	ARHGEF11	0.04	0.04	1.22	0.224	0.736
Braak	EN_L6_IT_2	ARHGEF11	0.06	0.05	1.17	0.242	0.783
Braak	Endo	ARHGEF11	-0.06	0.11	-0.54	0.592	0.944
Braak	IN_ADARB2	ARHGEF11	-0.04	0.04	-1.08	0.282	0.777
Braak	IN_LAMP5_LHX6	ARHGEF11	0.03	0.04	0.84	0.398	0.819
Braak	IN_LAMP5_RELN	ARHGEF11	-0.03	0.03	-0.83	0.409	0.821
Braak	IN_PVALB	ARHGEF11	-0.03	0.03	-0.97	0.332	0.871
Braak	IN_PVALB_CHC	ARHGEF11	0.05	0.05	1.04	0.297	0.771
Braak	IN_SST	ARHGEF11	0.00	0.03	0.09	0.932	0.984
Braak	IN_VIP	ARHGEF11	0.02	0.02	0.75	0.455	0.722
Braak	Micro	ARHGEF11	0.05	0.04	1.12	0.263	0.63
Braak	OPC	ARHGEF11	0.02	0.03	0.79	0.429	0.744
Braak	Oligo	ARHGEF11	0.11	0.04	3.15	0.00164	0.0489
Braak	PC	ARHGEF11	0.07	0.10	0.66	0.512	0.942
Braak	PVM	ARHGEF11	0.06	0.11	0.58	0.561	0.992
Braak	SMC	ARHGEF11	-0.34	0.75	-0.46	0.648	0.999
Braak	VLMC	ARHGEF11	0.21	0.10	2.22	0.0267	0.276
Braak	Adaptive	ARHGEF12	0.19	0.22	0.88	0.377	0.967
Braak	Astro	ARHGEF12	0.07	0.04	1.65	0.0979	0.287
Braak	EN_L2_3_IT	ARHGEF12	0.06	0.03	2.36	0.0182	0.171
Braak	EN_L3_5_IT_1	ARHGEF12	0.07	0.03	2.27	0.023	0.226
Braak	EN_L3_5_IT_2	ARHGEF12	0.09	0.03	2.74	0.00611	0.076
Braak	EN_L3_5_IT_3	ARHGEF12	0.09	0.03	2.83	0.00472	0.0643
Braak	EN_L5_6_NP	ARHGEF12	0.02	0.04	0.42	0.676	0.969
Braak	EN_L5_ET	ARHGEF12	-0.45	0.24	-1.84	0.0657	0.8
Braak	EN_L6B	ARHGEF12	0.03	0.04	0.73	0.466	0.846
Braak	EN_L6_CT	ARHGEF12	0.05	0.03	1.44	0.149	0.548
Braak	EN_L6_IT_1	ARHGEF12	0.08	0.03	2.37	0.0176	0.327
Braak	EN_L6_IT_2	ARHGEF12	0.04	0.04	1.01	0.313	0.825
Braak	Endo	ARHGEF12	0.03	0.06	0.53	0.593	0.944
Braak	IN_ADARB2	ARHGEF12	0.04	0.03	1.04	0.299	0.787
Braak	IN_LAMP5_LHX6	ARHGEF12	0.07	0.04	1.82	0.0682	0.513
Braak	IN_LAMP5_RELN	ARHGEF12	0.06	0.03	1.71	0.0865	0.535
Braak	IN_PVALB	ARHGEF12	0.03	0.03	0.80	0.426	0.902
Braak	IN_PVALB_CHC	ARHGEF12	0.00	0.04	0.03	0.974	0.995
Braak	IN_SST	ARHGEF12	0.07	0.03	2.15	0.0312	0.389
Braak	IN_VIP	ARHGEF12	0.04	0.02	1.68	0.0927	0.336
Braak	Micro	ARHGEF12	0.03	0.05	0.64	0.519	0.82
Braak	OPC	ARHGEF12	0.10	0.04	2.72	0.00646	0.168
Braak	Oligo	ARHGEF12	0.11	0.04	2.75	0.00603	0.0947
Braak	PC	ARHGEF12	-0.01	0.07	-0.13	0.897	0.997
Braak	PVM	ARHGEF12	0.20	0.13	1.54	0.123	0.992
Braak	SMC	ARHGEF12	-0.12	0.18	-0.68	0.498	0.999
Braak	VLMC	ARHGEF12	0.02	0.08	0.24	0.812	0.956
Braak	Endo	ARHGEF15	-0.27	0.39	-0.69	0.49	0.923
Braak	Astro	ARHGEF16	-0.13	0.13	-0.98	0.326	0.575
Braak	Oligo	ARHGEF16	-0.03	0.14	-0.23	0.817	0.93
Braak	Astro	ARHGEF17	0.15	0.05	2.75	0.00588	0.0505
Braak	EN_L2_3_IT	ARHGEF17	0.02	0.03	0.77	0.442	0.749
Braak	EN_L3_5_IT_1	ARHGEF17	0.03	0.05	0.66	0.508	0.801
Braak	EN_L3_5_IT_2	ARHGEF17	0.04	0.04	1.17	0.241	0.562
Braak	EN_L3_5_IT_3	ARHGEF17	0.03	0.04	0.72	0.47	0.756
Braak	EN_L5_6_NP	ARHGEF17	0.07	0.07	1.01	0.312	0.885
Braak	EN_L6B	ARHGEF17	0.08	0.06	1.28	0.2	0.667
Braak	EN_L6_CT	ARHGEF17	0.06	0.06	1.10	0.27	0.674
Braak	EN_L6_IT_1	ARHGEF17	-0.01	0.05	-0.13	0.895	0.98
Braak	EN_L6_IT_2	ARHGEF17	0.14	0.07	1.95	0.0507	0.537
Braak	IN_ADARB2	ARHGEF17	0.06	0.07	0.93	0.352	0.818
Braak	IN_LAMP5_LHX6	ARHGEF17	0.06	0.07	0.85	0.395	0.817
Braak	IN_LAMP5_RELN	ARHGEF17	0.05	0.06	0.80	0.426	0.83
Braak	IN_PVALB	ARHGEF17	0.06	0.04	1.44	0.149	0.762
Braak	IN_PVALB_CHC	ARHGEF17	0.02	0.07	0.33	0.745	0.949
Braak	IN_SST	ARHGEF17	-0.03	0.05	-0.52	0.6	0.9
Braak	IN_VIP	ARHGEF17	0.03	0.04	0.70	0.482	0.74
Braak	Micro	ARHGEF17	0.14	0.11	1.33	0.184	0.54
Braak	OPC	ARHGEF17	0.09	0.05	1.71	0.088	0.408
Braak	Oligo	ARHGEF17	0.09	0.07	1.20	0.23	0.538
Braak	PC	ARHGEF17	-0.01	0.09	-0.11	0.91	0.998
Braak	SMC	ARHGEF17	-0.31	0.50	-0.62	0.534	0.999
Braak	VLMC	ARHGEF17	-0.03	0.38	-0.07	0.941	0.988
Braak	Adaptive	ARHGEF18	-0.28	0.19	-1.45	0.146	0.96
Braak	Astro	ARHGEF18	-0.07	0.04	-1.86	0.0625	0.221
Braak	EN_L2_3_IT	ARHGEF18	-0.07	0.03	-2.38	0.0172	0.166
Braak	EN_L3_5_IT_1	ARHGEF18	-0.13	0.05	-2.64	0.00837	0.133
Braak	EN_L3_5_IT_2	ARHGEF18	-0.08	0.04	-2.09	0.0364	0.216
Braak	EN_L3_5_IT_3	ARHGEF18	-0.07	0.04	-1.85	0.0648	0.287
Braak	EN_L5_6_NP	ARHGEF18	-0.03	0.07	-0.36	0.718	0.978
Braak	EN_L5_ET	ARHGEF18	0.42	0.44	0.95	0.341	0.942
Braak	EN_L6B	ARHGEF18	-0.04	0.07	-0.55	0.584	0.894
Braak	EN_L6_CT	ARHGEF18	-0.10	0.05	-1.91	0.0556	0.36
Braak	EN_L6_IT_1	ARHGEF18	-0.06	0.05	-1.31	0.192	0.711
Braak	EN_L6_IT_2	ARHGEF18	0.00	0.06	0.07	0.944	0.989
Braak	Endo	ARHGEF18	-0.09	0.32	-0.29	0.774	0.97
Braak	IN_ADARB2	ARHGEF18	-0.13	0.06	-2.24	0.0254	0.412
Braak	IN_LAMP5_LHX6	ARHGEF18	-0.07	0.07	-1.02	0.31	0.771
Braak	IN_LAMP5_RELN	ARHGEF18	-0.11	0.06	-2.00	0.0457	0.446
Braak	IN_PVALB	ARHGEF18	0.00	0.04	0.01	0.994	1
Braak	IN_PVALB_CHC	ARHGEF18	0.02	0.08	0.23	0.822	0.963
Braak	IN_SST	ARHGEF18	-0.10	0.05	-2.12	0.0341	0.406
Braak	IN_VIP	ARHGEF18	-0.08	0.03	-2.23	0.0258	0.177
Braak	Micro	ARHGEF18	-0.06	0.05	-1.34	0.182	0.537
Braak	OPC	ARHGEF18	-0.06	0.05	-1.23	0.218	0.578
Braak	Oligo	ARHGEF18	-0.02	0.03	-0.56	0.572	0.806
Braak	PC	ARHGEF18	-0.47	0.34	-1.39	0.164	0.831
Braak	Astro	ARHGEF2	0.11	0.07	1.59	0.112	0.312
Braak	EN_L2_3_IT	ARHGEF2	0.02	0.04	0.47	0.637	0.859
Braak	EN_L3_5_IT_1	ARHGEF2	0.03	0.06	0.53	0.594	0.842
Braak	EN_L3_5_IT_2	ARHGEF2	0.06	0.04	1.46	0.145	0.444
Braak	EN_L3_5_IT_3	ARHGEF2	0.03	0.04	0.74	0.459	0.748
Braak	EN_L5_6_NP	ARHGEF2	-0.16	0.09	-1.83	0.0671	0.685
Braak	EN_L5_ET	ARHGEF2	0.45	0.55	0.82	0.413	0.961
Braak	EN_L6B	ARHGEF2	-0.09	0.08	-1.09	0.278	0.73
Braak	EN_L6_CT	ARHGEF2	-0.03	0.07	-0.39	0.694	0.906
Braak	EN_L6_IT_1	ARHGEF2	0.01	0.06	0.09	0.925	0.986
Braak	EN_L6_IT_2	ARHGEF2	0.05	0.08	0.58	0.561	0.933
Braak	Endo	ARHGEF2	0.15	0.11	1.39	0.165	0.761
Braak	IN_ADARB2	ARHGEF2	0.06	0.07	0.91	0.362	0.823
Braak	IN_LAMP5_LHX6	ARHGEF2	0.13	0.09	1.36	0.174	0.662
Braak	IN_LAMP5_RELN	ARHGEF2	-0.06	0.07	-0.80	0.423	0.829
Braak	IN_PVALB	ARHGEF2	-0.01	0.06	-0.14	0.888	0.992
Braak	IN_PVALB_CHC	ARHGEF2	-0.09	0.06	-1.35	0.176	0.666
Braak	IN_SST	ARHGEF2	0.00	0.07	0.02	0.983	0.997
Braak	IN_VIP	ARHGEF2	0.11	0.06	1.93	0.0542	0.258
Braak	Micro	ARHGEF2	0.03	0.04	0.62	0.538	0.831
Braak	OPC	ARHGEF2	0.10	0.05	1.97	0.0492	0.336
Braak	Oligo	ARHGEF2	-0.00	0.03	-0.12	0.905	0.966
Braak	PVM	ARHGEF2	-0.32	0.36	-0.89	0.374	0.992
Braak	Astro	ARHGEF25	-0.04	0.12	-0.33	0.739	0.872
Braak	EN_L2_3_IT	ARHGEF25	-0.03	0.08	-0.40	0.687	0.883
Braak	EN_L3_5_IT_2	ARHGEF25	0.03	0.10	0.31	0.757	0.909
Braak	EN_L3_5_IT_3	ARHGEF25	-0.01	0.10	-0.12	0.907	0.968
Braak	EN_L6_IT_1	ARHGEF25	0.51	0.45	1.14	0.256	0.759
Braak	IN_PVALB	ARHGEF25	0.32	0.38	0.85	0.397	0.894
Braak	Astro	ARHGEF26	0.05	0.04	1.35	0.176	0.405
Braak	EN_L2_3_IT	ARHGEF26	0.07	0.06	1.10	0.27	0.616
Braak	EN_L3_5_IT_1	ARHGEF26	-0.11	0.09	-1.27	0.205	0.581
Braak	EN_L3_5_IT_2	ARHGEF26	0.13	0.10	1.26	0.208	0.527
Braak	EN_L3_5_IT_3	ARHGEF26	0.10	0.09	1.07	0.283	0.6
Braak	EN_L6B	ARHGEF26	0.28	0.11	2.63	0.00859	0.199
Braak	EN_L6_CT	ARHGEF26	0.18	0.49	0.38	0.706	0.909
Braak	EN_L6_IT_1	ARHGEF26	0.13	0.11	1.14	0.252	0.757
Braak	EN_L6_IT_2	ARHGEF26	-0.03	0.12	-0.22	0.828	0.97
Braak	IN_ADARB2	ARHGEF26	-0.02	0.10	-0.18	0.855	0.976
Braak	IN_LAMP5_RELN	ARHGEF26	0.04	0.11	0.35	0.728	0.944
Braak	IN_PVALB	ARHGEF26	-0.06	0.10	-0.68	0.498	0.925
Braak	IN_PVALB_CHC	ARHGEF26	-0.07	0.14	-0.50	0.617	0.913
Braak	IN_SST	ARHGEF26	-0.11	0.10	-1.04	0.299	0.776
Braak	IN_VIP	ARHGEF26	-0.16	0.06	-2.86	0.00418	0.0692
Braak	Micro	ARHGEF26	0.09	0.11	0.86	0.389	0.737
Braak	OPC	ARHGEF26	0.08	0.05	1.39	0.165	0.52
Braak	Oligo	ARHGEF26	0.09	0.06	1.40	0.16	0.457
Braak	Astro	ARHGEF28	0.08	0.08	0.93	0.35	0.599
Braak	EN_L2_3_IT	ARHGEF28	0.20	0.06	3.48	0.000497	0.022
Braak	EN_L3_5_IT_1	ARHGEF28	0.14	0.10	1.43	0.154	0.519
Braak	EN_L3_5_IT_2	ARHGEF28	0.18	0.09	2.02	0.0438	0.24
Braak	EN_L3_5_IT_3	ARHGEF28	0.12	0.10	1.24	0.216	0.527
Braak	EN_L5_6_NP	ARHGEF28	0.02	0.07	0.23	0.821	0.986
Braak	EN_L5_ET	ARHGEF28	1.87	0.58	3.23	0.00126	0.237
Braak	EN_L6B	ARHGEF28	0.03	0.09	0.27	0.784	0.954
Braak	EN_L6_CT	ARHGEF28	0.13	0.08	1.65	0.0994	0.46
Braak	EN_L6_IT_1	ARHGEF28	0.05	0.05	0.95	0.341	0.814
Braak	EN_L6_IT_2	ARHGEF28	0.21	0.16	1.32	0.186	0.749
Braak	Endo	ARHGEF28	-0.23	0.14	-1.66	0.0969	0.683
Braak	IN_ADARB2	ARHGEF28	0.05	0.12	0.37	0.714	0.946
Braak	IN_LAMP5_LHX6	ARHGEF28	-0.02	0.15	-0.11	0.909	0.978
Braak	IN_LAMP5_RELN	ARHGEF28	0.11	0.13	0.89	0.373	0.808
Braak	IN_PVALB	ARHGEF28	-0.13	0.10	-1.34	0.179	0.788
Braak	IN_SST	ARHGEF28	-0.01	0.08	-0.12	0.903	0.98
Braak	IN_VIP	ARHGEF28	-0.02	0.05	-0.42	0.674	0.856
Braak	OPC	ARHGEF28	0.12	0.06	1.80	0.0721	0.383
Braak	Oligo	ARHGEF28	-0.04	0.06	-0.67	0.504	0.767
Braak	VLMC	ARHGEF28	0.49	0.25	1.94	0.0523	0.373
Braak	Adaptive	ARHGEF3	-0.12	0.14	-0.83	0.404	0.968
Braak	Astro	ARHGEF3	0.48	0.15	3.19	0.00143	0.02
Braak	EN_L2_3_IT	ARHGEF3	-0.10	0.03	-3.59	0.000331	0.0174
Braak	EN_L3_5_IT_1	ARHGEF3	0.00	0.04	0.12	0.906	0.973
Braak	EN_L3_5_IT_2	ARHGEF3	0.02	0.03	0.59	0.557	0.809
Braak	EN_L3_5_IT_3	ARHGEF3	0.02	0.03	0.70	0.483	0.765
Braak	EN_L5_6_NP	ARHGEF3	-0.07	0.05	-1.30	0.195	0.808
Braak	EN_L5_ET	ARHGEF3	-0.03	0.31	-0.09	0.926	0.996
Braak	EN_L6B	ARHGEF3	0.00	0.06	0.00	0.999	1
Braak	EN_L6_CT	ARHGEF3	0.03	0.05	0.72	0.472	0.807
Braak	EN_L6_IT_1	ARHGEF3	-0.10	0.04	-2.39	0.0167	0.317
Braak	EN_L6_IT_2	ARHGEF3	-0.09	0.06	-1.59	0.111	0.657
Braak	Endo	ARHGEF3	0.17	0.09	1.86	0.0632	0.617
Braak	IN_ADARB2	ARHGEF3	0.07	0.05	1.49	0.137	0.659
Braak	IN_LAMP5_LHX6	ARHGEF3	0.05	0.07	0.68	0.496	0.868
Braak	IN_LAMP5_RELN	ARHGEF3	0.08	0.05	1.74	0.0817	0.526
Braak	IN_PVALB	ARHGEF3	-0.03	0.04	-0.75	0.452	0.911
Braak	IN_PVALB_CHC	ARHGEF3	0.10	0.06	1.73	0.0845	0.534
Braak	IN_SST	ARHGEF3	-0.02	0.05	-0.45	0.653	0.919
Braak	IN_VIP	ARHGEF3	0.07	0.03	2.39	0.017	0.144
Braak	Micro	ARHGEF3	0.16	0.08	1.99	0.047	0.27
Braak	OPC	ARHGEF3	0.18	0.12	1.55	0.122	0.468
Braak	Oligo	ARHGEF3	-0.06	0.10	-0.64	0.525	0.779
Braak	PC	ARHGEF3	0.38	0.42	0.91	0.364	0.925
Braak	VLMC	ARHGEF3	-0.02	0.13	-0.14	0.889	0.977
Braak	Astro	ARHGEF33	0.09	0.07	1.31	0.192	0.425
Braak	EN_L2_3_IT	ARHGEF33	0.09	0.04	2.44	0.0147	0.151
Braak	EN_L3_5_IT_1	ARHGEF33	0.03	0.06	0.52	0.601	0.847
Braak	EN_L3_5_IT_2	ARHGEF33	0.09	0.05	2.00	0.046	0.246
Braak	EN_L3_5_IT_3	ARHGEF33	0.03	0.05	0.65	0.518	0.787
Braak	EN_L5_6_NP	ARHGEF33	0.07	0.09	0.76	0.449	0.922
Braak	EN_L6B	ARHGEF33	0.18	0.09	1.94	0.0527	0.417
Braak	EN_L6_CT	ARHGEF33	0.05	0.07	0.77	0.441	0.788
Braak	EN_L6_IT_1	ARHGEF33	0.05	0.07	0.75	0.451	0.862
Braak	EN_L6_IT_2	ARHGEF33	0.13	0.09	1.50	0.133	0.689
Braak	IN_ADARB2	ARHGEF33	0.04	0.09	0.39	0.699	0.942
Braak	IN_LAMP5_LHX6	ARHGEF33	0.06	0.10	0.60	0.549	0.885
Braak	IN_LAMP5_RELN	ARHGEF33	0.02	0.09	0.26	0.798	0.963
Braak	IN_PVALB	ARHGEF33	0.06	0.05	1.08	0.28	0.846
Braak	IN_PVALB_CHC	ARHGEF33	-0.06	0.10	-0.56	0.579	0.903
Braak	IN_SST	ARHGEF33	0.16	0.07	2.22	0.0265	0.367
Braak	IN_VIP	ARHGEF33	0.16	0.06	2.77	0.00568	0.0803
Braak	OPC	ARHGEF33	0.06	0.09	0.69	0.493	0.786
Braak	Oligo	ARHGEF33	0.02	0.06	0.41	0.683	0.868
Braak	Astro	ARHGEF37	-0.15	0.08	-1.82	0.0692	0.234
Braak	EN_L2_3_IT	ARHGEF37	-0.03	0.04	-0.71	0.475	0.771
Braak	EN_L3_5_IT_1	ARHGEF37	0.01	0.09	0.09	0.931	0.98
Braak	EN_L3_5_IT_2	ARHGEF37	-0.00	0.07	-0.00	0.997	0.999
Braak	EN_L3_5_IT_3	ARHGEF37	0.03	0.06	0.52	0.601	0.833
Braak	EN_L5_6_NP	ARHGEF37	0.07	0.39	0.18	0.861	0.989
Braak	EN_L6B	ARHGEF37	-0.09	0.10	-0.90	0.371	0.799
Braak	EN_L6_CT	ARHGEF37	-0.05	0.09	-0.52	0.604	0.872
Braak	EN_L6_IT_1	ARHGEF37	0.00	0.08	0.04	0.969	0.994
Braak	EN_L6_IT_2	ARHGEF37	-0.11	0.12	-0.96	0.336	0.837
Braak	Endo	ARHGEF37	0.43	0.43	0.99	0.322	0.863
Braak	IN_ADARB2	ARHGEF37	-0.13	0.10	-1.27	0.205	0.729
Braak	IN_LAMP5_LHX6	ARHGEF37	0.05	0.09	0.62	0.537	0.884
Braak	IN_LAMP5_RELN	ARHGEF37	-0.08	0.08	-0.97	0.333	0.784
Braak	IN_PVALB	ARHGEF37	-0.05	0.05	-0.92	0.358	0.879
Braak	IN_PVALB_CHC	ARHGEF37	0.09	0.09	1.01	0.315	0.78
Braak	IN_SST	ARHGEF37	-0.12	0.07	-1.86	0.0624	0.482
Braak	IN_VIP	ARHGEF37	0.01	0.06	0.26	0.791	0.914
Braak	Micro	ARHGEF37	-0.12	0.09	-1.41	0.157	0.501
Braak	OPC	ARHGEF37	-0.02	0.08	-0.23	0.818	0.943
Braak	Oligo	ARHGEF37	0.00	0.04	0.02	0.984	0.995
Braak	VLMC	ARHGEF37	0.08	0.14	0.57	0.568	0.866
Braak	Astro	ARHGEF38	-0.07	0.11	-0.65	0.514	0.73
Braak	EN_L2_3_IT	ARHGEF38	-0.10	0.10	-1.01	0.313	0.653
Braak	EN_L3_5_IT_2	ARHGEF38	-0.09	0.11	-0.79	0.429	0.726
Braak	EN_L3_5_IT_3	ARHGEF38	-0.01	0.12	-0.12	0.907	0.968
Braak	IN_PVALB	ARHGEF38	0.01	0.12	0.09	0.93	0.996
Braak	IN_VIP	ARHGEF38	-0.14	0.11	-1.25	0.21	0.509
Braak	Micro	ARHGEF38	0.01	0.14	0.04	0.969	0.992
Braak	OPC	ARHGEF38	-0.15	0.11	-1.39	0.165	0.52
Braak	Oligo	ARHGEF38	-0.22	0.09	-2.35	0.0186	0.164
Braak	Astro	ARHGEF4	0.01	0.05	0.16	0.873	0.942
Braak	EN_L2_3_IT	ARHGEF4	0.03	0.04	0.71	0.475	0.771
Braak	EN_L3_5_IT_1	ARHGEF4	0.07	0.04	1.87	0.0618	0.354
Braak	EN_L3_5_IT_2	ARHGEF4	0.03	0.04	0.77	0.444	0.735
Braak	EN_L3_5_IT_3	ARHGEF4	0.03	0.04	0.86	0.391	0.698
Braak	EN_L5_6_NP	ARHGEF4	-0.00	0.05	-0.03	0.979	0.999
Braak	EN_L5_ET	ARHGEF4	0.25	0.43	0.59	0.556	0.969
Braak	EN_L6B	ARHGEF4	0.05	0.05	0.97	0.332	0.769
Braak	EN_L6_CT	ARHGEF4	-0.00	0.05	-0.07	0.947	0.987
Braak	EN_L6_IT_1	ARHGEF4	-0.00	0.05	-0.09	0.928	0.987
Braak	EN_L6_IT_2	ARHGEF4	0.01	0.06	0.22	0.823	0.97
Braak	Endo	ARHGEF4	0.93	0.48	1.95	0.0509	0.585
Braak	IN_ADARB2	ARHGEF4	0.01	0.05	0.24	0.814	0.971
Braak	IN_LAMP5_LHX6	ARHGEF4	-0.04	0.05	-0.74	0.457	0.849
Braak	IN_LAMP5_RELN	ARHGEF4	0.01	0.04	0.19	0.852	0.973
Braak	IN_PVALB	ARHGEF4	0.04	0.04	1.05	0.295	0.854
Braak	IN_PVALB_CHC	ARHGEF4	0.09	0.05	1.76	0.0781	0.522
Braak	IN_SST	ARHGEF4	-0.00	0.03	-0.13	0.893	0.979
Braak	IN_VIP	ARHGEF4	-0.02	0.04	-0.45	0.654	0.845
Braak	Micro	ARHGEF4	0.15	0.11	1.40	0.163	0.508
Braak	OPC	ARHGEF4	0.03	0.03	1.10	0.273	0.63
Braak	Oligo	ARHGEF4	-0.03	0.09	-0.39	0.699	0.876
Braak	PC	ARHGEF4	0.94	0.48	1.98	0.0479	0.723
Braak	Astro	ARHGEF40	0.27	0.05	5.55	2.8e-08	1.32e-05
Braak	EN_L2_3_IT	ARHGEF40	0.04	0.10	0.37	0.713	0.893
Braak	IN_ADARB2	ARHGEF40	-0.10	0.09	-1.09	0.277	0.775
Braak	IN_PVALB	ARHGEF40	0.05	0.10	0.47	0.637	0.957
Braak	IN_PVALB_CHC	ARHGEF40	-0.12	0.10	-1.19	0.235	0.725
Braak	IN_SST	ARHGEF40	-0.04	0.07	-0.50	0.616	0.907
Braak	IN_VIP	ARHGEF40	0.04	0.06	0.71	0.475	0.735
Braak	Micro	ARHGEF40	0.14	0.06	2.39	0.0169	0.152
Braak	OPC	ARHGEF40	0.01	0.04	0.22	0.827	0.946
Braak	Oligo	ARHGEF40	0.11	0.05	2.35	0.019	0.165
Braak	PC	ARHGEF40	0.08	0.11	0.73	0.466	0.933
Braak	VLMC	ARHGEF40	-0.01	0.38	-0.02	0.983	0.999
Braak	Adaptive	ARHGEF6	0.14	0.17	0.78	0.434	0.974
Braak	Astro	ARHGEF6	0.09	0.05	1.95	0.0516	0.196
Braak	EN_L2_3_IT	ARHGEF6	-0.01	0.04	-0.18	0.855	0.95
Braak	EN_L3_5_IT_1	ARHGEF6	0.02	0.07	0.30	0.762	0.918
Braak	EN_L3_5_IT_2	ARHGEF6	0.02	0.04	0.53	0.598	0.833
Braak	EN_L3_5_IT_3	ARHGEF6	-0.04	0.05	-0.92	0.356	0.668
Braak	EN_L5_6_NP	ARHGEF6	-0.07	0.11	-0.63	0.532	0.939
Braak	EN_L6B	ARHGEF6	0.13	0.14	0.95	0.34	0.773
Braak	EN_L6_CT	ARHGEF6	-0.05	0.10	-0.52	0.601	0.871
Braak	EN_L6_IT_1	ARHGEF6	-0.05	0.08	-0.65	0.514	0.886
Braak	EN_L6_IT_2	ARHGEF6	0.10	0.12	0.87	0.384	0.858
Braak	Endo	ARHGEF6	-0.52	0.41	-1.28	0.199	0.79
Braak	IN_ADARB2	ARHGEF6	-0.03	0.09	-0.35	0.73	0.949
Braak	IN_LAMP5_LHX6	ARHGEF6	-0.00	0.08	-0.02	0.983	0.995
Braak	IN_LAMP5_RELN	ARHGEF6	-0.16	0.05	-3.01	0.00261	0.142
Braak	IN_PVALB	ARHGEF6	-0.05	0.04	-1.19	0.235	0.825
Braak	IN_PVALB_CHC	ARHGEF6	-0.13	0.10	-1.30	0.192	0.689
Braak	IN_SST	ARHGEF6	-0.03	0.07	-0.44	0.658	0.92
Braak	IN_VIP	ARHGEF6	0.04	0.05	0.86	0.392	0.677
Braak	Micro	ARHGEF6	-0.07	0.04	-1.79	0.0727	0.343
Braak	OPC	ARHGEF6	0.11	0.06	1.74	0.0825	0.399
Braak	Oligo	ARHGEF6	0.07	0.05	1.35	0.177	0.478
Braak	PC	ARHGEF6	-0.06	0.12	-0.52	0.603	0.95
Braak	PVM	ARHGEF6	0.12	0.14	0.87	0.384	0.992
Braak	Adaptive	ARHGEF7	-0.08	0.15	-0.54	0.588	0.992
Braak	Astro	ARHGEF7	0.04	0.03	1.36	0.175	0.403
Braak	EN_L2_3_IT	ARHGEF7	0.00	0.02	0.13	0.894	0.963
Braak	EN_L3_5_IT_1	ARHGEF7	0.06	0.03	1.88	0.0598	0.349
Braak	EN_L3_5_IT_2	ARHGEF7	0.04	0.03	1.54	0.122	0.407
Braak	EN_L3_5_IT_3	ARHGEF7	0.02	0.03	0.62	0.532	0.795
Braak	EN_L5_6_NP	ARHGEF7	-0.03	0.04	-0.71	0.478	0.925
Braak	EN_L5_ET	ARHGEF7	-0.07	0.26	-0.25	0.804	0.986
Braak	EN_L6B	ARHGEF7	-0.03	0.04	-0.62	0.532	0.872
Braak	EN_L6_CT	ARHGEF7	0.01	0.04	0.14	0.886	0.973
Braak	EN_L6_IT_1	ARHGEF7	0.00	0.04	0.00	1	1
Braak	EN_L6_IT_2	ARHGEF7	0.05	0.05	1.07	0.286	0.814
Braak	Endo	ARHGEF7	-0.04	0.08	-0.44	0.66	0.955
Braak	IN_ADARB2	ARHGEF7	0.04	0.03	1.18	0.239	0.751
Braak	IN_LAMP5_LHX6	ARHGEF7	0.07	0.04	1.63	0.102	0.568
Braak	IN_LAMP5_RELN	ARHGEF7	0.07	0.04	1.94	0.0522	0.465
Braak	IN_PVALB	ARHGEF7	0.01	0.03	0.38	0.705	0.968
Braak	IN_PVALB_CHC	ARHGEF7	0.01	0.04	0.24	0.807	0.961
Braak	IN_SST	ARHGEF7	-0.01	0.03	-0.35	0.726	0.939
Braak	IN_VIP	ARHGEF7	0.05	0.02	2.14	0.0321	0.197
Braak	Micro	ARHGEF7	-0.02	0.04	-0.46	0.647	0.88
Braak	OPC	ARHGEF7	0.06	0.03	1.95	0.0509	0.341
Braak	Oligo	ARHGEF7	0.11	0.03	3.16	0.00157	0.0479
Braak	PC	ARHGEF7	-0.11	0.10	-1.03	0.303	0.916
Braak	PVM	ARHGEF7	0.09	0.11	0.77	0.441	0.992
Braak	SMC	ARHGEF7	-0.37	0.16	-2.22	0.0266	0.999
Braak	VLMC	ARHGEF7	0.09	0.09	0.93	0.352	0.739
Braak	Astro	ARHGEF9	-0.11	0.04	-2.98	0.00292	0.0324
Braak	EN_L2_3_IT	ARHGEF9	0.02	0.02	0.79	0.429	0.74
Braak	EN_L3_5_IT_1	ARHGEF9	-0.04	0.03	-1.32	0.185	0.562
Braak	EN_L3_5_IT_2	ARHGEF9	0.06	0.02	2.55	0.0107	0.107
Braak	EN_L3_5_IT_3	ARHGEF9	0.04	0.02	1.70	0.0888	0.34
Braak	EN_L5_6_NP	ARHGEF9	0.07	0.04	1.61	0.107	0.737
Braak	EN_L5_ET	ARHGEF9	-0.49	0.36	-1.37	0.171	0.9
Braak	EN_L6B	ARHGEF9	0.07	0.04	1.72	0.0859	0.504
Braak	EN_L6_CT	ARHGEF9	0.09	0.03	2.67	0.00756	0.13
Braak	EN_L6_IT_1	ARHGEF9	0.09	0.03	2.77	0.00556	0.204
Braak	EN_L6_IT_2	ARHGEF9	0.02	0.05	0.43	0.668	0.95
Braak	Endo	ARHGEF9	0.35	0.35	1.00	0.317	0.863
Braak	IN_ADARB2	ARHGEF9	0.08	0.03	2.20	0.0276	0.419
Braak	IN_LAMP5_LHX6	ARHGEF9	0.10	0.04	2.43	0.015	0.294
Braak	IN_LAMP5_RELN	ARHGEF9	0.06	0.04	1.62	0.104	0.568
Braak	IN_PVALB	ARHGEF9	0.08	0.03	2.72	0.0066	0.279
Braak	IN_PVALB_CHC	ARHGEF9	0.06	0.04	1.42	0.156	0.642
Braak	IN_SST	ARHGEF9	0.02	0.03	0.65	0.517	0.872
Braak	IN_VIP	ARHGEF9	0.06	0.02	2.78	0.00544	0.0786
Braak	Micro	ARHGEF9	-0.07	0.05	-1.35	0.177	0.531
Braak	OPC	ARHGEF9	0.04	0.03	1.45	0.148	0.501
Braak	Oligo	ARHGEF9	-0.01	0.03	-0.19	0.847	0.942
Braak	PC	ARHGEF9	-0.89	0.42	-2.13	0.0334	0.694
Braak	VLMC	ARHGEF9	0.21	0.12	1.79	0.073	0.428
Braak	Adaptive	ARID1A	-0.25	0.14	-1.72	0.0853	0.956
Braak	Astro	ARID1A	0.00	0.04	0.01	0.991	0.996
Braak	EN_L2_3_IT	ARID1A	-0.03	0.03	-0.97	0.331	0.666
Braak	EN_L3_5_IT_1	ARID1A	-0.03	0.04	-0.83	0.409	0.746
Braak	EN_L3_5_IT_2	ARID1A	-0.06	0.03	-2.01	0.0443	0.242
Braak	EN_L3_5_IT_3	ARID1A	-0.01	0.03	-0.31	0.756	0.91
Braak	EN_L5_6_NP	ARID1A	-0.02	0.05	-0.28	0.778	0.983
Braak	EN_L5_ET	ARID1A	-0.35	0.47	-0.75	0.454	0.961
Braak	EN_L6B	ARID1A	-0.02	0.05	-0.35	0.725	0.937
Braak	EN_L6_CT	ARID1A	-0.07	0.05	-1.42	0.154	0.553
Braak	EN_L6_IT_1	ARID1A	-0.07	0.04	-1.55	0.122	0.623
Braak	EN_L6_IT_2	ARID1A	-0.01	0.06	-0.18	0.853	0.975
Braak	Endo	ARID1A	-0.01	0.09	-0.08	0.938	0.992
Braak	IN_ADARB2	ARID1A	-0.07	0.04	-1.64	0.101	0.608
Braak	IN_LAMP5_LHX6	ARID1A	-0.09	0.05	-1.91	0.0558	0.474
Braak	IN_LAMP5_RELN	ARID1A	-0.07	0.04	-1.76	0.0782	0.521
Braak	IN_PVALB	ARID1A	-0.09	0.03	-2.76	0.0057	0.265
Braak	IN_PVALB_CHC	ARID1A	-0.07	0.05	-1.39	0.165	0.657
Braak	IN_SST	ARID1A	-0.13	0.04	-3.43	0.000612	0.0745
Braak	IN_VIP	ARID1A	-0.05	0.03	-2.02	0.0433	0.229
Braak	Micro	ARID1A	-0.01	0.04	-0.23	0.816	0.946
Braak	OPC	ARID1A	0.03	0.03	0.96	0.338	0.679
Braak	Oligo	ARID1A	0.02	0.03	0.63	0.526	0.78
Braak	PC	ARID1A	-0.09	0.09	-1.04	0.301	0.914
Braak	PVM	ARID1A	0.14	0.10	1.48	0.139	0.992
Braak	SMC	ARID1A	-0.49	0.60	-0.82	0.411	0.999
Braak	VLMC	ARID1A	0.16	0.09	1.84	0.0661	0.414
Braak	Adaptive	ARID1B	-0.10	0.10	-1.03	0.304	0.966
Braak	Astro	ARID1B	-0.05	0.03	-1.48	0.138	0.351
Braak	EN_L2_3_IT	ARID1B	0.04	0.02	1.61	0.107	0.409
Braak	EN_L3_5_IT_1	ARID1B	0.02	0.03	0.79	0.427	0.757
Braak	EN_L3_5_IT_2	ARID1B	0.05	0.03	1.78	0.0752	0.322
Braak	EN_L3_5_IT_3	ARID1B	0.04	0.03	1.51	0.131	0.417
Braak	EN_L5_6_NP	ARID1B	0.04	0.04	1.19	0.233	0.833
Braak	EN_L5_ET	ARID1B	0.18	0.22	0.81	0.418	0.961
Braak	EN_L6B	ARID1B	0.01	0.03	0.17	0.865	0.972
Braak	EN_L6_CT	ARID1B	0.05	0.03	1.72	0.086	0.433
Braak	EN_L6_IT_1	ARID1B	0.07	0.03	2.02	0.0434	0.441
Braak	EN_L6_IT_2	ARID1B	0.07	0.04	1.58	0.113	0.662
Braak	Endo	ARID1B	-0.04	0.06	-0.65	0.516	0.93
Braak	IN_ADARB2	ARID1B	0.05	0.03	1.61	0.106	0.615
Braak	IN_LAMP5_LHX6	ARID1B	0.07	0.03	2.11	0.0352	0.414
Braak	IN_LAMP5_RELN	ARID1B	0.10	0.03	2.99	0.00282	0.145
Braak	IN_PVALB	ARID1B	0.04	0.03	1.36	0.173	0.778
Braak	IN_PVALB_CHC	ARID1B	0.08	0.03	2.49	0.0127	0.257
Braak	IN_SST	ARID1B	-0.02	0.02	-0.88	0.382	0.818
Braak	IN_VIP	ARID1B	0.04	0.02	1.74	0.0826	0.316
Braak	Micro	ARID1B	0.01	0.03	0.30	0.764	0.928
Braak	OPC	ARID1B	0.06	0.03	2.31	0.0207	0.244
Braak	Oligo	ARID1B	0.02	0.03	0.62	0.533	0.784
Braak	PC	ARID1B	-0.07	0.06	-1.26	0.206	0.852
Braak	PVM	ARID1B	-0.04	0.07	-0.52	0.605	0.992
Braak	SMC	ARID1B	-0.04	0.13	-0.29	0.77	0.999
Braak	VLMC	ARID1B	0.08	0.06	1.17	0.241	0.647
Braak	Adaptive	ARID2	-0.24	0.14	-1.76	0.0789	0.956
Braak	Astro	ARID2	-0.01	0.03	-0.45	0.651	0.82
Braak	EN_L2_3_IT	ARID2	0.00	0.02	0.06	0.95	0.984
Braak	EN_L3_5_IT_1	ARID2	0.07	0.04	1.84	0.066	0.364
Braak	EN_L3_5_IT_2	ARID2	-0.01	0.03	-0.48	0.629	0.85
Braak	EN_L3_5_IT_3	ARID2	0.01	0.03	0.41	0.682	0.873
Braak	EN_L5_6_NP	ARID2	0.04	0.06	0.71	0.479	0.925
Braak	EN_L5_ET	ARID2	0.07	0.40	0.17	0.861	0.995
Braak	EN_L6B	ARID2	0.02	0.05	0.35	0.729	0.937
Braak	EN_L6_CT	ARID2	0.02	0.05	0.35	0.726	0.916
Braak	EN_L6_IT_1	ARID2	0.07	0.05	1.58	0.114	0.612
Braak	EN_L6_IT_2	ARID2	-0.04	0.06	-0.70	0.482	0.905
Braak	Endo	ARID2	0.00	0.07	0.00	0.998	1
Braak	IN_ADARB2	ARID2	0.04	0.05	0.79	0.429	0.849
Braak	IN_LAMP5_LHX6	ARID2	0.05	0.05	1.02	0.306	0.766
Braak	IN_LAMP5_RELN	ARID2	0.03	0.04	0.86	0.388	0.815
Braak	IN_PVALB	ARID2	-0.03	0.03	-1.02	0.308	0.858
Braak	IN_PVALB_CHC	ARID2	-0.06	0.06	-1.00	0.319	0.785
Braak	IN_SST	ARID2	0.03	0.04	0.89	0.373	0.814
Braak	IN_VIP	ARID2	0.03	0.03	1.09	0.275	0.577
Braak	Micro	ARID2	-0.04	0.03	-1.26	0.209	0.573
Braak	OPC	ARID2	0.04	0.03	1.49	0.137	0.485
Braak	Oligo	ARID2	0.01	0.03	0.39	0.694	0.873
Braak	PC	ARID2	-0.01	0.09	-0.09	0.929	0.998
Braak	PVM	ARID2	-0.04	0.09	-0.44	0.661	0.992
Braak	SMC	ARID2	-0.10	0.19	-0.52	0.602	0.999
Braak	VLMC	ARID2	0.15	0.09	1.66	0.0962	0.467
Braak	Astro	ARID3A	0.20	0.08	2.60	0.00943	0.069
Braak	EN_L2_3_IT	ARID3A	0.01	0.04	0.32	0.749	0.91
Braak	EN_L3_5_IT_1	ARID3A	-0.01	0.06	-0.18	0.859	0.957
Braak	EN_L3_5_IT_2	ARID3A	0.04	0.05	0.79	0.431	0.727
Braak	EN_L3_5_IT_3	ARID3A	0.04	0.05	0.69	0.491	0.771
Braak	EN_L5_6_NP	ARID3A	-0.11	0.09	-1.17	0.24	0.839
Braak	EN_L6B	ARID3A	0.07	0.10	0.75	0.452	0.839
Braak	EN_L6_CT	ARID3A	-0.00	0.08	-0.05	0.963	0.992
Braak	EN_L6_IT_1	ARID3A	0.02	0.07	0.32	0.751	0.957
Braak	EN_L6_IT_2	ARID3A	0.10	0.09	1.05	0.296	0.818
Braak	IN_ADARB2	ARID3A	0.03	0.09	0.37	0.713	0.946
Braak	IN_LAMP5_LHX6	ARID3A	0.09	0.10	0.91	0.365	0.801
Braak	IN_LAMP5_RELN	ARID3A	-0.04	0.09	-0.44	0.658	0.925
Braak	IN_PVALB	ARID3A	0.01	0.06	0.21	0.83	0.983
Braak	IN_PVALB_CHC	ARID3A	0.15	0.35	0.44	0.661	0.924
Braak	IN_SST	ARID3A	-0.06	0.08	-0.83	0.407	0.829
Braak	IN_VIP	ARID3A	0.03	0.06	0.48	0.633	0.834
Braak	Micro	ARID3A	-0.18	0.05	-3.57	0.000358	0.0113
Braak	OPC	ARID3A	-0.02	0.07	-0.30	0.768	0.923
Braak	Oligo	ARID3A	0.02	0.06	0.25	0.802	0.924
Braak	PC	ARID3A	-0.19	0.40	-0.49	0.627	0.953
Braak	PVM	ARID3A	-0.03	0.14	-0.21	0.832	0.992
Braak	Astro	ARID3B	0.05	0.04	1.07	0.286	0.535
Braak	EN_L2_3_IT	ARID3B	0.04	0.07	0.55	0.586	0.832
Braak	EN_L3_5_IT_1	ARID3B	-0.01	0.12	-0.12	0.906	0.973
Braak	EN_L3_5_IT_2	ARID3B	-0.09	0.08	-1.10	0.269	0.59
Braak	EN_L3_5_IT_3	ARID3B	-0.15	0.07	-2.09	0.0364	0.211
Braak	EN_L5_6_NP	ARID3B	0.06	0.11	0.56	0.577	0.948
Braak	EN_L6B	ARID3B	-0.32	0.48	-0.66	0.508	0.861
Braak	EN_L6_CT	ARID3B	0.13	0.12	1.15	0.249	0.657
Braak	EN_L6_IT_1	ARID3B	0.13	0.11	1.18	0.237	0.747
Braak	EN_L6_IT_2	ARID3B	-0.13	0.43	-0.31	0.759	0.961
Braak	Endo	ARID3B	-0.33	0.39	-0.83	0.404	0.896
Braak	IN_ADARB2	ARID3B	0.01	0.07	0.09	0.931	0.987
Braak	IN_LAMP5_LHX6	ARID3B	-0.01	0.09	-0.14	0.887	0.975
Braak	IN_LAMP5_RELN	ARID3B	0.06	0.07	0.87	0.383	0.813
Braak	IN_PVALB	ARID3B	0.02	0.08	0.29	0.77	0.975
Braak	IN_SST	ARID3B	-0.06	0.07	-0.84	0.4	0.827
Braak	IN_VIP	ARID3B	-0.04	0.05	-0.88	0.376	0.665
Braak	Micro	ARID3B	-0.36	0.07	-5.24	1.57e-07	2.16e-05
Braak	OPC	ARID3B	-0.07	0.08	-0.85	0.394	0.722
Braak	Oligo	ARID3B	-0.02	0.05	-0.36	0.718	0.886
Braak	Adaptive	ARID4A	0.06	0.16	0.40	0.688	0.992
Braak	Astro	ARID4A	-0.06	0.04	-1.52	0.128	0.336
Braak	EN_L2_3_IT	ARID4A	0.04	0.02	1.75	0.0795	0.358
Braak	EN_L3_5_IT_1	ARID4A	0.06	0.03	2.11	0.0352	0.273
Braak	EN_L3_5_IT_2	ARID4A	0.04	0.02	1.50	0.133	0.425
Braak	EN_L3_5_IT_3	ARID4A	0.04	0.03	1.61	0.107	0.375
Braak	EN_L5_6_NP	ARID4A	0.01	0.04	0.28	0.777	0.983
Braak	EN_L5_ET	ARID4A	0.16	0.38	0.43	0.668	0.979
Braak	EN_L6B	ARID4A	0.08	0.05	1.84	0.0661	0.454
Braak	EN_L6_CT	ARID4A	0.08	0.03	2.26	0.0237	0.241
Braak	EN_L6_IT_1	ARID4A	0.06	0.03	2.02	0.0439	0.444
Braak	EN_L6_IT_2	ARID4A	0.10	0.04	2.45	0.0144	0.356
Braak	Endo	ARID4A	-0.17	0.10	-1.70	0.0901	0.664
Braak	IN_ADARB2	ARID4A	0.05	0.04	1.41	0.16	0.683
Braak	IN_LAMP5_LHX6	ARID4A	0.05	0.05	1.02	0.307	0.768
Braak	IN_LAMP5_RELN	ARID4A	0.07	0.04	1.91	0.056	0.47
Braak	IN_PVALB	ARID4A	0.06	0.03	1.84	0.0652	0.625
Braak	IN_PVALB_CHC	ARID4A	0.04	0.05	0.82	0.411	0.84
Braak	IN_SST	ARID4A	0.03	0.03	0.86	0.389	0.821
Braak	IN_VIP	ARID4A	0.04	0.02	1.63	0.103	0.355
Braak	Micro	ARID4A	0.02	0.04	0.47	0.642	0.877
Braak	OPC	ARID4A	0.01	0.03	0.29	0.776	0.925
Braak	Oligo	ARID4A	-0.05	0.03	-1.71	0.0876	0.345
Braak	PC	ARID4A	0.11	0.10	1.03	0.301	0.914
Braak	PVM	ARID4A	0.02	0.12	0.16	0.876	0.992
Braak	VLMC	ARID4A	0.05	0.10	0.51	0.611	0.883
Braak	Adaptive	ARID4B	-0.26	0.12	-2.18	0.0294	0.945
Braak	Astro	ARID4B	0.00	0.03	0.02	0.987	0.995
Braak	EN_L2_3_IT	ARID4B	0.03	0.02	1.23	0.217	0.561
Braak	EN_L3_5_IT_1	ARID4B	0.00	0.03	0.10	0.924	0.979
Braak	EN_L3_5_IT_2	ARID4B	-0.01	0.02	-0.47	0.642	0.857
Braak	EN_L3_5_IT_3	ARID4B	-0.00	0.02	-0.19	0.846	0.947
Braak	EN_L5_6_NP	ARID4B	-0.02	0.04	-0.66	0.511	0.933
Braak	EN_L5_ET	ARID4B	-0.10	0.28	-0.36	0.72	0.979
Braak	EN_L6B	ARID4B	0.05	0.04	1.22	0.223	0.684
Braak	EN_L6_CT	ARID4B	0.00	0.03	0.00	1	1
Braak	EN_L6_IT_1	ARID4B	0.05	0.03	1.42	0.156	0.672
Braak	EN_L6_IT_2	ARID4B	0.01	0.04	0.14	0.892	0.981
Braak	Endo	ARID4B	-0.06	0.06	-0.91	0.362	0.875
Braak	IN_ADARB2	ARID4B	0.03	0.03	0.92	0.355	0.821
Braak	IN_LAMP5_LHX6	ARID4B	0.05	0.03	1.34	0.182	0.671
Braak	IN_LAMP5_RELN	ARID4B	0.03	0.03	1.11	0.267	0.745
Braak	IN_PVALB	ARID4B	0.02	0.02	0.71	0.48	0.92
Braak	IN_PVALB_CHC	ARID4B	0.01	0.04	0.42	0.675	0.928
Braak	IN_SST	ARID4B	0.01	0.03	0.47	0.641	0.916
Braak	IN_VIP	ARID4B	0.04	0.02	1.92	0.0554	0.26
Braak	Micro	ARID4B	0.03	0.03	1.16	0.244	0.612
Braak	OPC	ARID4B	0.02	0.03	0.83	0.405	0.731
Braak	Oligo	ARID4B	0.05	0.02	2.12	0.0337	0.217
Braak	PC	ARID4B	0.05	0.06	0.79	0.428	0.928
Braak	PVM	ARID4B	0.09	0.10	0.93	0.354	0.992
Braak	SMC	ARID4B	0.02	0.16	0.12	0.901	0.999
Braak	VLMC	ARID4B	-0.01	0.07	-0.14	0.891	0.978
Braak	Astro	ARID5A	0.23	0.14	1.63	0.103	0.297
Braak	EN_L2_3_IT	ARID5A	0.13	0.06	1.97	0.0485	0.28
Braak	EN_L3_5_IT_2	ARID5A	-0.14	0.11	-1.23	0.218	0.537
Braak	EN_L6_IT_1	ARID5A	-0.09	0.10	-0.84	0.401	0.843
Braak	EN_L6_IT_2	ARID5A	0.02	0.13	0.13	0.894	0.981
Braak	Endo	ARID5A	0.18	0.15	1.17	0.24	0.828
Braak	IN_PVALB	ARID5A	-0.19	0.11	-1.69	0.0918	0.686
Braak	IN_PVALB_CHC	ARID5A	0.31	0.45	0.69	0.488	0.87
Braak	Micro	ARID5A	-0.03	0.06	-0.52	0.603	0.861
Braak	OPC	ARID5A	0.50	0.16	3.07	0.00215	0.12
Braak	Oligo	ARID5A	0.22	0.08	2.61	0.00894	0.114
Braak	Adaptive	ARID5B	-0.34	0.20	-1.73	0.0837	0.956
Braak	Astro	ARID5B	0.10	0.09	1.16	0.246	0.489
Braak	EN_L2_3_IT	ARID5B	0.08	0.03	2.58	0.00975	0.122
Braak	EN_L3_5_IT_1	ARID5B	0.04	0.04	0.97	0.333	0.695
Braak	EN_L3_5_IT_2	ARID5B	0.00	0.03	0.11	0.911	0.969
Braak	EN_L3_5_IT_3	ARID5B	0.08	0.03	2.28	0.0226	0.162
Braak	EN_L5_6_NP	ARID5B	0.03	0.06	0.62	0.536	0.939
Braak	EN_L5_ET	ARID5B	-0.13	0.26	-0.49	0.625	0.979
Braak	EN_L6B	ARID5B	0.17	0.06	2.74	0.00609	0.168
Braak	EN_L6_CT	ARID5B	0.09	0.05	1.89	0.059	0.367
Braak	EN_L6_IT_1	ARID5B	0.06	0.05	1.22	0.221	0.733
Braak	EN_L6_IT_2	ARID5B	0.03	0.06	0.53	0.599	0.943
Braak	Endo	ARID5B	0.07	0.17	0.40	0.693	0.958
Braak	IN_ADARB2	ARID5B	0.04	0.04	0.94	0.345	0.816
Braak	IN_LAMP5_LHX6	ARID5B	0.06	0.05	1.32	0.188	0.676
Braak	IN_LAMP5_RELN	ARID5B	0.01	0.04	0.20	0.842	0.971
Braak	IN_PVALB	ARID5B	0.06	0.04	1.79	0.074	0.651
Braak	IN_PVALB_CHC	ARID5B	-0.00	0.06	-0.03	0.979	0.996
Braak	IN_SST	ARID5B	0.02	0.05	0.35	0.727	0.94
Braak	IN_VIP	ARID5B	0.07	0.03	1.97	0.0487	0.244
Braak	Micro	ARID5B	0.62	0.09	6.74	1.6e-11	1.17e-08
Braak	OPC	ARID5B	0.14	0.07	2.11	0.0347	0.292
Braak	Oligo	ARID5B	0.03	0.04	0.76	0.446	0.729
Braak	PC	ARID5B	0.09	0.14	0.66	0.51	0.942
Braak	PVM	ARID5B	0.02	0.21	0.11	0.915	0.992
Braak	SMC	ARID5B	0.03	0.24	0.14	0.893	0.999
Braak	VLMC	ARID5B	0.24	0.14	1.69	0.0912	0.46
Braak	Adaptive	ARIH1	-0.27	0.15	-1.80	0.0717	0.956
Braak	Astro	ARIH1	-0.01	0.04	-0.25	0.806	0.907
Braak	EN_L2_3_IT	ARIH1	0.00	0.02	0.15	0.878	0.957
Braak	EN_L3_5_IT_1	ARIH1	0.02	0.03	0.71	0.478	0.786
Braak	EN_L3_5_IT_2	ARIH1	0.00	0.02	0.15	0.879	0.958
Braak	EN_L3_5_IT_3	ARIH1	0.01	0.02	0.24	0.809	0.932
Braak	EN_L5_6_NP	ARIH1	-0.02	0.04	-0.41	0.683	0.971
Braak	EN_L5_ET	ARIH1	0.22	0.26	0.85	0.398	0.959
Braak	EN_L6B	ARIH1	0.03	0.04	0.82	0.414	0.817
Braak	EN_L6_CT	ARIH1	0.01	0.03	0.39	0.699	0.908
Braak	EN_L6_IT_1	ARIH1	-0.04	0.03	-1.18	0.239	0.748
Braak	EN_L6_IT_2	ARIH1	0.06	0.04	1.55	0.121	0.671
Braak	Endo	ARIH1	-0.09	0.07	-1.35	0.176	0.776
Braak	IN_ADARB2	ARIH1	0.00	0.03	0.11	0.913	0.985
Braak	IN_LAMP5_LHX6	ARIH1	0.10	0.04	2.84	0.00451	0.201
Braak	IN_LAMP5_RELN	ARIH1	-0.01	0.03	-0.26	0.795	0.963
Braak	IN_PVALB	ARIH1	-0.02	0.02	-0.71	0.477	0.92
Braak	IN_PVALB_CHC	ARIH1	0.00	0.04	0.04	0.966	0.995
Braak	IN_SST	ARIH1	-0.00	0.03	-0.14	0.891	0.978
Braak	IN_VIP	ARIH1	-0.00	0.02	-0.24	0.809	0.923
Braak	Micro	ARIH1	0.02	0.04	0.65	0.514	0.818
Braak	OPC	ARIH1	0.02	0.03	0.68	0.495	0.786
Braak	Oligo	ARIH1	0.02	0.02	0.77	0.441	0.726
Braak	PC	ARIH1	0.02	0.08	0.26	0.795	0.98
Braak	PVM	ARIH1	-0.04	0.10	-0.35	0.726	0.992
Braak	SMC	ARIH1	0.01	0.17	0.09	0.931	0.999
Braak	VLMC	ARIH1	0.06	0.08	0.74	0.46	0.806
Braak	Adaptive	ARIH2	-0.04	0.12	-0.37	0.711	0.992
Braak	Astro	ARIH2	-0.09	0.06	-1.57	0.116	0.317
Braak	EN_L2_3_IT	ARIH2	-0.06	0.06	-1.07	0.285	0.628
Braak	EN_L3_5_IT_1	ARIH2	-0.02	0.06	-0.28	0.783	0.926
Braak	EN_L3_5_IT_2	ARIH2	0.02	0.06	0.38	0.708	0.891
Braak	EN_L3_5_IT_3	ARIH2	0.01	0.06	0.15	0.883	0.96
Braak	EN_L5_6_NP	ARIH2	0.03	0.07	0.43	0.665	0.967
Braak	EN_L5_ET	ARIH2	-0.47	0.26	-1.82	0.0688	0.8
Braak	EN_L6B	ARIH2	0.01	0.07	0.15	0.88	0.976
Braak	EN_L6_CT	ARIH2	0.01	0.06	0.15	0.884	0.972
Braak	EN_L6_IT_1	ARIH2	0.02	0.06	0.34	0.733	0.951
Braak	EN_L6_IT_2	ARIH2	0.09	0.07	1.23	0.218	0.766
Braak	Endo	ARIH2	-0.02	0.07	-0.21	0.831	0.978
Braak	IN_ADARB2	ARIH2	-0.05	0.07	-0.80	0.422	0.846
Braak	IN_LAMP5_LHX6	ARIH2	-0.04	0.07	-0.68	0.499	0.869
Braak	IN_LAMP5_RELN	ARIH2	-0.04	0.06	-0.70	0.487	0.861
Braak	IN_PVALB	ARIH2	-0.02	0.06	-0.35	0.725	0.969
Braak	IN_PVALB_CHC	ARIH2	-0.02	0.07	-0.29	0.772	0.957
Braak	IN_SST	ARIH2	-0.06	0.06	-0.95	0.343	0.8
Braak	IN_VIP	ARIH2	-0.12	0.06	-2.08	0.0377	0.215
Braak	Micro	ARIH2	0.07	0.06	1.18	0.239	0.607
Braak	OPC	ARIH2	-0.04	0.06	-0.73	0.467	0.768
Braak	Oligo	ARIH2	-0.02	0.05	-0.32	0.747	0.898
Braak	PC	ARIH2	-0.04	0.07	-0.60	0.551	0.946
Braak	PVM	ARIH2	0.07	0.10	0.67	0.5	0.992
Braak	SMC	ARIH2	0.05	0.14	0.35	0.723	0.999
Braak	VLMC	ARIH2	0.06	0.09	0.71	0.475	0.815
Braak	Astro	ARL1	0.03	0.04	0.88	0.379	0.626
Braak	EN_L2_3_IT	ARL1	0.13	0.04	3.63	0.000282	0.0161
Braak	EN_L3_5_IT_1	ARL1	0.05	0.06	0.81	0.417	0.75
Braak	EN_L3_5_IT_2	ARL1	0.02	0.04	0.41	0.685	0.879
Braak	EN_L3_5_IT_3	ARL1	0.06	0.04	1.34	0.181	0.483
Braak	EN_L5_6_NP	ARL1	0.18	0.08	2.18	0.0296	0.598
Braak	EN_L6B	ARL1	0.11	0.08	1.39	0.164	0.62
Braak	EN_L6_CT	ARL1	0.08	0.06	1.30	0.193	0.598
Braak	EN_L6_IT_1	ARL1	-0.03	0.07	-0.47	0.641	0.929
Braak	EN_L6_IT_2	ARL1	0.09	0.09	0.96	0.337	0.837
Braak	IN_ADARB2	ARL1	0.12	0.07	1.80	0.072	0.544
Braak	IN_LAMP5_LHX6	ARL1	0.01	0.08	0.08	0.934	0.983
Braak	IN_LAMP5_RELN	ARL1	-0.03	0.07	-0.45	0.653	0.923
Braak	IN_PVALB	ARL1	0.04	0.04	0.78	0.433	0.904
Braak	IN_PVALB_CHC	ARL1	0.06	0.08	0.76	0.447	0.856
Braak	IN_SST	ARL1	-0.00	0.05	-0.04	0.967	0.995
Braak	IN_VIP	ARL1	0.01	0.04	0.30	0.762	0.9
Braak	Micro	ARL1	0.10	0.07	1.39	0.165	0.512
Braak	OPC	ARL1	0.01	0.04	0.20	0.84	0.951
Braak	Oligo	ARL1	0.02	0.03	0.59	0.554	0.797
Braak	Astro	ARL10	0.09	0.04	1.97	0.0493	0.191
Braak	EN_L2_3_IT	ARL10	0.02	0.03	0.80	0.424	0.737
Braak	EN_L3_5_IT_1	ARL10	0.09	0.05	1.95	0.0515	0.326
Braak	EN_L3_5_IT_2	ARL10	0.05	0.04	1.11	0.266	0.587
Braak	EN_L3_5_IT_3	ARL10	0.05	0.04	1.46	0.144	0.436
Braak	EN_L5_6_NP	ARL10	0.07	0.08	0.89	0.373	0.905
Braak	EN_L5_ET	ARL10	-0.77	0.57	-1.35	0.176	0.901
Braak	EN_L6B	ARL10	-0.06	0.07	-0.84	0.401	0.812
Braak	EN_L6_CT	ARL10	0.06	0.07	0.85	0.395	0.76
Braak	EN_L6_IT_1	ARL10	0.05	0.05	0.92	0.358	0.819
Braak	EN_L6_IT_2	ARL10	-0.04	0.07	-0.56	0.575	0.937
Braak	IN_ADARB2	ARL10	0.05	0.06	0.82	0.414	0.845
Braak	IN_LAMP5_LHX6	ARL10	0.04	0.07	0.60	0.549	0.885
Braak	IN_LAMP5_RELN	ARL10	0.02	0.06	0.34	0.737	0.947
Braak	IN_PVALB	ARL10	-0.05	0.04	-1.28	0.2	0.8
Braak	IN_PVALB_CHC	ARL10	-0.10	0.07	-1.37	0.172	0.662
Braak	IN_SST	ARL10	-0.04	0.05	-0.78	0.437	0.842
Braak	IN_VIP	ARL10	-0.00	0.04	-0.00	0.997	0.999
Braak	Micro	ARL10	0.15	0.07	2.18	0.0295	0.209
Braak	OPC	ARL10	-0.02	0.04	-0.44	0.663	0.875
Braak	Oligo	ARL10	0.08	0.04	2.10	0.0358	0.223
Braak	PC	ARL10	-0.59	0.39	-1.51	0.13	0.805
Braak	Micro	ARL11	0.02	0.08	0.23	0.817	0.947
Braak	Astro	ARL13A	0.02	0.11	0.18	0.854	0.933
Braak	EN_L2_3_IT	ARL13A	0.04	0.12	0.31	0.76	0.915
Braak	Oligo	ARL13A	-0.02	0.12	-0.18	0.855	0.947
Braak	Astro	ARL13B	-0.10	0.04	-2.55	0.0109	0.0752
Braak	EN_L2_3_IT	ARL13B	-0.03	0.03	-1.20	0.231	0.577
Braak	EN_L3_5_IT_1	ARL13B	-0.04	0.05	-0.81	0.417	0.75
Braak	EN_L3_5_IT_2	ARL13B	-0.09	0.03	-2.62	0.00886	0.0955
Braak	EN_L3_5_IT_3	ARL13B	-0.07	0.03	-2.08	0.0371	0.214
Braak	EN_L5_6_NP	ARL13B	-0.10	0.06	-1.51	0.131	0.752
Braak	EN_L5_ET	ARL13B	-0.68	0.38	-1.81	0.0702	0.8
Braak	EN_L6B	ARL13B	-0.03	0.06	-0.47	0.641	0.913
Braak	EN_L6_CT	ARL13B	-0.05	0.06	-0.94	0.346	0.729
Braak	EN_L6_IT_1	ARL13B	-0.02	0.04	-0.36	0.718	0.946
Braak	EN_L6_IT_2	ARL13B	0.02	0.07	0.23	0.818	0.97
Braak	Endo	ARL13B	-0.08	0.11	-0.79	0.428	0.904
Braak	IN_ADARB2	ARL13B	-0.08	0.06	-1.32	0.188	0.715
Braak	IN_LAMP5_LHX6	ARL13B	0.07	0.06	1.07	0.287	0.751
Braak	IN_LAMP5_RELN	ARL13B	0.01	0.05	0.27	0.788	0.962
Braak	IN_PVALB	ARL13B	0.04	0.04	0.96	0.336	0.872
Braak	IN_PVALB_CHC	ARL13B	-0.03	0.07	-0.37	0.713	0.939
Braak	IN_SST	ARL13B	-0.04	0.05	-0.89	0.374	0.814
Braak	IN_VIP	ARL13B	0.01	0.03	0.23	0.816	0.926
Braak	Micro	ARL13B	0.08	0.05	1.50	0.134	0.469
Braak	OPC	ARL13B	-0.05	0.05	-1.15	0.252	0.612
Braak	Oligo	ARL13B	-0.09	0.03	-2.65	0.00805	0.109
Braak	PC	ARL13B	0.01	0.13	0.08	0.939	0.998
Braak	VLMC	ARL13B	0.17	0.12	1.42	0.155	0.553
Braak	Astro	ARL14EP	0.03	0.05	0.64	0.523	0.737
Braak	EN_L2_3_IT	ARL14EP	0.11	0.03	3.21	0.00131	0.0393
Braak	EN_L3_5_IT_1	ARL14EP	0.08	0.05	1.73	0.0845	0.4
Braak	EN_L3_5_IT_2	ARL14EP	0.05	0.04	1.35	0.176	0.488
Braak	EN_L3_5_IT_3	ARL14EP	0.12	0.04	2.91	0.00365	0.0545
Braak	EN_L5_6_NP	ARL14EP	0.03	0.08	0.39	0.696	0.975
Braak	EN_L5_ET	ARL14EP	-0.73	0.57	-1.29	0.196	0.908
Braak	EN_L6B	ARL14EP	0.28	0.08	3.38	0.00072	0.0565
Braak	EN_L6_CT	ARL14EP	0.11	0.06	1.79	0.073	0.406
Braak	EN_L6_IT_1	ARL14EP	0.15	0.05	2.75	0.00601	0.214
Braak	EN_L6_IT_2	ARL14EP	0.06	0.08	0.79	0.428	0.883
Braak	Endo	ARL14EP	0.77	0.40	1.93	0.0538	0.596
Braak	IN_ADARB2	ARL14EP	0.05	0.06	0.83	0.407	0.842
Braak	IN_LAMP5_LHX6	ARL14EP	-0.05	0.07	-0.67	0.505	0.871
Braak	IN_LAMP5_RELN	ARL14EP	0.01	0.06	0.17	0.868	0.974
Braak	IN_PVALB	ARL14EP	0.06	0.04	1.34	0.181	0.788
Braak	IN_PVALB_CHC	ARL14EP	0.06	0.08	0.73	0.467	0.862
Braak	IN_SST	ARL14EP	0.10	0.05	1.88	0.0602	0.477
Braak	IN_VIP	ARL14EP	0.07	0.04	1.63	0.103	0.353
Braak	Micro	ARL14EP	-0.04	0.06	-0.63	0.53	0.825
Braak	OPC	ARL14EP	0.04	0.04	0.95	0.342	0.682
Braak	Oligo	ARL14EP	0.02	0.03	0.67	0.5	0.765
Braak	PC	ARL14EP	0.70	0.41	1.69	0.0901	0.786
Braak	Astro	ARL14EPL	-0.17	0.12	-1.35	0.176	0.404
Braak	EN_L2_3_IT	ARL14EPL	-0.04	0.11	-0.34	0.733	0.902
Braak	Oligo	ARL14EPL	-0.01	0.09	-0.07	0.947	0.983
Braak	Adaptive	ARL15	-0.12	0.14	-0.82	0.414	0.973
Braak	Astro	ARL15	0.14	0.05	2.78	0.00536	0.0478
Braak	EN_L2_3_IT	ARL15	-0.02	0.04	-0.51	0.612	0.846
Braak	EN_L3_5_IT_1	ARL15	0.03	0.04	0.75	0.45	0.77
Braak	EN_L3_5_IT_2	ARL15	0.00	0.03	0.06	0.952	0.984
Braak	EN_L3_5_IT_3	ARL15	0.02	0.04	0.53	0.597	0.83
Braak	EN_L5_6_NP	ARL15	0.05	0.06	0.89	0.376	0.907
Braak	EN_L5_ET	ARL15	0.19	0.34	0.56	0.577	0.971
Braak	EN_L6B	ARL15	-0.03	0.05	-0.59	0.558	0.883
Braak	EN_L6_CT	ARL15	0.11	0.06	1.67	0.0957	0.452
Braak	EN_L6_IT_1	ARL15	-0.10	0.05	-2.03	0.0421	0.436
Braak	EN_L6_IT_2	ARL15	0.00	0.05	0.06	0.951	0.99
Braak	Endo	ARL15	0.09	0.10	0.91	0.363	0.875
Braak	IN_ADARB2	ARL15	0.03	0.04	0.89	0.376	0.827
Braak	IN_LAMP5_LHX6	ARL15	0.08	0.05	1.54	0.124	0.599
Braak	IN_LAMP5_RELN	ARL15	0.06	0.04	1.58	0.113	0.581
Braak	IN_PVALB	ARL15	0.08	0.04	2.19	0.0287	0.49
Braak	IN_PVALB_CHC	ARL15	0.06	0.05	1.36	0.175	0.665
Braak	IN_SST	ARL15	-0.03	0.04	-0.72	0.474	0.858
Braak	IN_VIP	ARL15	0.07	0.03	2.82	0.00477	0.0733
Braak	Micro	ARL15	-0.01	0.04	-0.27	0.787	0.936
Braak	OPC	ARL15	0.04	0.04	1.17	0.243	0.604
Braak	Oligo	ARL15	0.14	0.04	3.10	0.00194	0.0527
Braak	PC	ARL15	0.00	0.13	0.02	0.987	0.999
Braak	PVM	ARL15	-0.05	0.10	-0.53	0.599	0.992
Braak	SMC	ARL15	0.01	0.30	0.02	0.984	0.999
Braak	VLMC	ARL15	0.07	0.12	0.55	0.579	0.869
Braak	Astro	ARL16	-0.01	0.06	-0.08	0.933	0.97
Braak	EN_L2_3_IT	ARL16	-0.06	0.05	-1.30	0.195	0.534
Braak	EN_L3_5_IT_1	ARL16	-0.03	0.08	-0.35	0.726	0.903
Braak	EN_L3_5_IT_2	ARL16	0.03	0.07	0.42	0.677	0.875
Braak	EN_L3_5_IT_3	ARL16	-0.05	0.07	-0.74	0.461	0.749
Braak	EN_L5_6_NP	ARL16	0.19	0.34	0.57	0.571	0.947
Braak	EN_L6B	ARL16	0.55	0.42	1.33	0.182	0.646
Braak	EN_L6_CT	ARL16	-0.15	0.11	-1.36	0.174	0.579
Braak	EN_L6_IT_1	ARL16	-0.04	0.08	-0.56	0.572	0.908
Braak	EN_L6_IT_2	ARL16	0.09	0.12	0.73	0.463	0.901
Braak	IN_ADARB2	ARL16	0.00	0.10	0.03	0.979	0.995
Braak	IN_LAMP5_RELN	ARL16	0.00	0.10	0.02	0.986	0.997
Braak	IN_PVALB	ARL16	0.02	0.07	0.30	0.761	0.974
Braak	IN_SST	ARL16	0.22	0.09	2.37	0.018	0.323
Braak	IN_VIP	ARL16	-0.01	0.07	-0.08	0.938	0.977
Braak	Micro	ARL16	-0.08	0.09	-0.93	0.354	0.713
Braak	OPC	ARL16	-0.19	0.07	-2.91	0.00359	0.132
Braak	Oligo	ARL16	-0.07	0.04	-1.63	0.103	0.373
Braak	Astro	ARL17A	0.08	0.10	0.77	0.441	0.677
Braak	EN_L2_3_IT	ARL17A	0.09	0.09	0.98	0.325	0.66
Braak	EN_L3_5_IT_1	ARL17A	0.16	0.10	1.64	0.101	0.434
Braak	EN_L3_5_IT_2	ARL17A	0.11	0.09	1.18	0.238	0.558
Braak	EN_L3_5_IT_3	ARL17A	0.18	0.10	1.88	0.0601	0.277
Braak	EN_L5_6_NP	ARL17A	0.19	0.12	1.54	0.125	0.751
Braak	EN_L5_ET	ARL17A	0.66	0.61	1.09	0.275	0.93
Braak	EN_L6B	ARL17A	0.14	0.11	1.34	0.182	0.646
Braak	EN_L6_CT	ARL17A	0.22	0.10	2.19	0.0286	0.266
Braak	EN_L6_IT_1	ARL17A	0.19	0.11	1.73	0.0831	0.549
Braak	EN_L6_IT_2	ARL17A	0.16	0.13	1.31	0.192	0.75
Braak	IN_ADARB2	ARL17A	0.12	0.10	1.21	0.227	0.742
Braak	IN_LAMP5_LHX6	ARL17A	0.12	0.11	1.13	0.259	0.728
Braak	IN_LAMP5_RELN	ARL17A	0.14	0.09	1.51	0.132	0.613
Braak	IN_PVALB	ARL17A	0.16	0.10	1.63	0.103	0.703
Braak	IN_PVALB_CHC	ARL17A	0.11	0.11	1.01	0.312	0.779
Braak	IN_SST	ARL17A	0.20	0.09	2.25	0.0244	0.354
Braak	IN_VIP	ARL17A	0.08	0.08	1.04	0.297	0.597
Braak	Micro	ARL17A	0.20	0.11	1.85	0.0644	0.32
Braak	OPC	ARL17A	0.07	0.09	0.74	0.459	0.764
Braak	Oligo	ARL17A	0.08	0.09	0.85	0.396	0.691
Braak	Astro	ARL17B	0.27	0.19	1.43	0.154	0.376
Braak	EN_L2_3_IT	ARL17B	0.35	0.19	1.79	0.0736	0.344
Braak	EN_L3_5_IT_1	ARL17B	0.32	0.19	1.64	0.102	0.436
Braak	EN_L3_5_IT_2	ARL17B	0.33	0.20	1.64	0.101	0.373
Braak	EN_L3_5_IT_3	ARL17B	0.43	0.20	2.09	0.0365	0.212
Braak	EN_L5_6_NP	ARL17B	0.24	0.23	1.03	0.302	0.883
Braak	EN_L6B	ARL17B	0.55	0.22	2.52	0.0119	0.235
Braak	EN_L6_CT	ARL17B	0.51	0.21	2.50	0.0123	0.169
Braak	EN_L6_IT_1	ARL17B	0.46	0.22	2.10	0.0354	0.414
Braak	EN_L6_IT_2	ARL17B	0.41	0.22	1.84	0.0652	0.575
Braak	IN_ADARB2	ARL17B	0.33	0.19	1.78	0.0755	0.553
Braak	IN_LAMP5_LHX6	ARL17B	0.46	0.19	2.45	0.0141	0.287
Braak	IN_LAMP5_RELN	ARL17B	0.31	0.18	1.73	0.0833	0.53
Braak	IN_PVALB	ARL17B	0.34	0.19	1.79	0.0733	0.649
Braak	IN_PVALB_CHC	ARL17B	0.50	0.20	2.50	0.0124	0.255
Braak	IN_SST	ARL17B	0.37	0.19	1.91	0.0563	0.469
Braak	IN_VIP	ARL17B	0.28	0.17	1.64	0.101	0.35
Braak	Micro	ARL17B	0.21	0.20	1.08	0.281	0.645
Braak	OPC	ARL17B	0.19	0.17	1.11	0.267	0.623
Braak	Oligo	ARL17B	0.33	0.19	1.78	0.0746	0.319
Braak	Astro	ARL2BP	-0.02	0.05	-0.38	0.7	0.85
Braak	EN_L2_3_IT	ARL2BP	0.07	0.04	1.87	0.0614	0.315
Braak	EN_L3_5_IT_1	ARL2BP	0.19	0.07	2.58	0.00992	0.146
Braak	EN_L3_5_IT_2	ARL2BP	0.04	0.05	0.70	0.484	0.763
Braak	EN_L3_5_IT_3	ARL2BP	-0.02	0.05	-0.40	0.689	0.875
Braak	EN_L5_6_NP	ARL2BP	0.01	0.08	0.06	0.95	0.998
Braak	EN_L6B	ARL2BP	0.13	0.08	1.56	0.119	0.561
Braak	EN_L6_CT	ARL2BP	-0.08	0.07	-1.07	0.284	0.683
Braak	EN_L6_IT_1	ARL2BP	0.00	0.07	0.02	0.985	0.998
Braak	EN_L6_IT_2	ARL2BP	0.16	0.09	1.75	0.0801	0.602
Braak	Endo	ARL2BP	-0.32	0.38	-0.84	0.403	0.896
Braak	IN_ADARB2	ARL2BP	0.00	0.08	0.04	0.969	0.993
Braak	IN_LAMP5_LHX6	ARL2BP	0.04	0.08	0.44	0.66	0.92
Braak	IN_LAMP5_RELN	ARL2BP	-0.05	0.07	-0.67	0.503	0.869
Braak	IN_PVALB	ARL2BP	0.09	0.05	1.83	0.0666	0.631
Braak	IN_PVALB_CHC	ARL2BP	0.07	0.09	0.81	0.419	0.844
Braak	IN_SST	ARL2BP	0.04	0.06	0.67	0.501	0.867
Braak	IN_VIP	ARL2BP	0.03	0.04	0.77	0.441	0.711
Braak	Micro	ARL2BP	-0.10	0.08	-1.25	0.211	0.575
Braak	OPC	ARL2BP	-0.02	0.04	-0.57	0.566	0.824
Braak	Oligo	ARL2BP	-0.21	0.04	-4.79	1.71e-06	0.00137
Braak	Astro	ARL3	0.03	0.03	0.93	0.352	0.601
Braak	EN_L2_3_IT	ARL3	0.02	0.02	0.96	0.338	0.672
Braak	EN_L3_5_IT_1	ARL3	0.09	0.04	2.11	0.0348	0.272
Braak	EN_L3_5_IT_2	ARL3	0.06	0.03	1.86	0.0635	0.293
Braak	EN_L3_5_IT_3	ARL3	0.09	0.03	2.73	0.00635	0.0761
Braak	EN_L5_6_NP	ARL3	0.08	0.07	1.26	0.209	0.819
Braak	EN_L5_ET	ARL3	0.57	0.54	1.06	0.291	0.933
Braak	EN_L6B	ARL3	0.07	0.06	1.20	0.231	0.693
Braak	EN_L6_CT	ARL3	0.01	0.05	0.25	0.801	0.945
Braak	EN_L6_IT_1	ARL3	0.04	0.05	0.76	0.444	0.86
Braak	EN_L6_IT_2	ARL3	0.08	0.06	1.30	0.194	0.75
Braak	IN_ADARB2	ARL3	0.16	0.05	3.34	0.000829	0.128
Braak	IN_LAMP5_LHX6	ARL3	0.06	0.06	1.07	0.285	0.751
Braak	IN_LAMP5_RELN	ARL3	0.02	0.04	0.42	0.677	0.931
Braak	IN_PVALB	ARL3	0.01	0.04	0.37	0.708	0.968
Braak	IN_PVALB_CHC	ARL3	-0.00	0.06	-0.03	0.979	0.996
Braak	IN_SST	ARL3	0.06	0.04	1.49	0.136	0.629
Braak	IN_VIP	ARL3	0.09	0.03	3.19	0.0014	0.0392
Braak	Micro	ARL3	-0.01	0.06	-0.15	0.881	0.967
Braak	OPC	ARL3	-0.02	0.04	-0.57	0.57	0.827
Braak	Oligo	ARL3	0.03	0.03	0.92	0.358	0.66
Braak	PC	ARL3	0.26	0.30	0.84	0.4	0.928
Braak	Astro	ARL4A	0.25	0.11	2.35	0.0188	0.105
Braak	EN_L2_3_IT	ARL4A	0.15	0.06	2.54	0.011	0.131
Braak	EN_L3_5_IT_1	ARL4A	0.41	0.11	3.74	0.000181	0.0162
Braak	EN_L3_5_IT_2	ARL4A	-0.00	0.08	-0.05	0.957	0.987
Braak	EN_L3_5_IT_3	ARL4A	0.15	0.08	1.88	0.0604	0.278
Braak	EN_L6_CT	ARL4A	-1.03	0.44	-2.32	0.0203	0.221
Braak	EN_L6_IT_1	ARL4A	0.12	0.08	1.45	0.148	0.662
Braak	EN_L6_IT_2	ARL4A	0.15	0.12	1.33	0.183	0.746
Braak	Endo	ARL4A	-0.07	0.11	-0.67	0.501	0.924
Braak	IN_VIP	ARL4A	0.13	0.08	1.66	0.0978	0.345
Braak	OPC	ARL4A	-0.17	0.09	-1.79	0.0733	0.384
Braak	Oligo	ARL4A	0.23	0.11	2.05	0.04	0.235
Braak	Adaptive	ARL4C	-0.25	0.20	-1.25	0.212	0.96
Braak	Astro	ARL4C	-0.13	0.07	-1.94	0.0528	0.2
Braak	EN_L2_3_IT	ARL4C	0.05	0.05	1.06	0.287	0.629
Braak	EN_L3_5_IT_1	ARL4C	0.03	0.06	0.54	0.589	0.839
Braak	EN_L3_5_IT_2	ARL4C	-0.16	0.05	-3.07	0.00212	0.0378
Braak	EN_L3_5_IT_3	ARL4C	-0.11	0.05	-2.09	0.0365	0.212
Braak	EN_L5_6_NP	ARL4C	0.15	0.08	1.74	0.0812	0.712
Braak	EN_L6B	ARL4C	0.01	0.08	0.16	0.872	0.973
Braak	EN_L6_CT	ARL4C	-0.68	0.51	-1.33	0.182	0.587
Braak	EN_L6_IT_1	ARL4C	-0.02	0.09	-0.21	0.837	0.972
Braak	EN_L6_IT_2	ARL4C	0.00	0.11	0.03	0.978	0.995
Braak	IN_ADARB2	ARL4C	-0.01	0.05	-0.25	0.804	0.969
Braak	IN_LAMP5_LHX6	ARL4C	-0.05	0.06	-0.84	0.4	0.82
Braak	IN_LAMP5_RELN	ARL4C	-0.02	0.05	-0.31	0.755	0.953
Braak	IN_PVALB	ARL4C	-0.13	0.05	-2.78	0.00537	0.261
Braak	IN_PVALB_CHC	ARL4C	-0.22	0.08	-2.76	0.0057	0.18
Braak	IN_SST	ARL4C	-0.08	0.05	-1.55	0.122	0.599
Braak	IN_VIP	ARL4C	-0.14	0.04	-3.30	0.000952	0.0318
Braak	Micro	ARL4C	0.25	0.13	1.98	0.0482	0.273
Braak	OPC	ARL4C	0.06	0.14	0.42	0.676	0.882
Braak	Oligo	ARL4C	-0.09	0.08	-1.13	0.258	0.569
Braak	EN_L2_3_IT	ARL4D	-0.05	0.08	-0.64	0.519	0.795
Braak	EN_L3_5_IT_2	ARL4D	-0.30	0.11	-2.86	0.00426	0.0593
Braak	EN_L3_5_IT_3	ARL4D	-0.24	0.10	-2.29	0.0218	0.158
Braak	IN_LAMP5_RELN	ARL4D	-0.02	0.12	-0.15	0.883	0.977
Braak	IN_PVALB	ARL4D	0.06	0.10	0.65	0.519	0.931
Braak	IN_SST	ARL4D	-0.03	0.11	-0.30	0.761	0.949
Braak	IN_VIP	ARL4D	0.11	0.10	1.05	0.292	0.594
Braak	Oligo	ARL4D	-0.07	0.11	-0.69	0.487	0.757
Braak	Astro	ARL5A	0.12	0.06	2.17	0.0301	0.142
Braak	EN_L2_3_IT	ARL5A	0.10	0.04	2.69	0.00712	0.101
Braak	EN_L3_5_IT_1	ARL5A	0.05	0.07	0.64	0.52	0.807
Braak	EN_L3_5_IT_2	ARL5A	0.05	0.05	1.03	0.304	0.622
Braak	EN_L3_5_IT_3	ARL5A	0.08	0.05	1.58	0.113	0.387
Braak	EN_L5_6_NP	ARL5A	-0.02	0.09	-0.25	0.802	0.985
Braak	EN_L6B	ARL5A	0.03	0.08	0.31	0.754	0.946
Braak	EN_L6_CT	ARL5A	0.07	0.07	0.94	0.35	0.732
Braak	EN_L6_IT_1	ARL5A	0.07	0.07	1.00	0.317	0.797
Braak	EN_L6_IT_2	ARL5A	0.21	0.09	2.25	0.0247	0.422
Braak	Endo	ARL5A	0.34	0.37	0.91	0.361	0.874
Braak	IN_ADARB2	ARL5A	-0.06	0.06	-0.97	0.33	0.805
Braak	IN_LAMP5_LHX6	ARL5A	0.05	0.07	0.68	0.495	0.867
Braak	IN_LAMP5_RELN	ARL5A	0.07	0.06	1.19	0.233	0.718
Braak	IN_PVALB	ARL5A	-0.04	0.05	-0.83	0.404	0.896
Braak	IN_PVALB_CHC	ARL5A	0.11	0.08	1.35	0.178	0.671
Braak	IN_SST	ARL5A	0.09	0.05	1.69	0.0905	0.553
Braak	IN_VIP	ARL5A	0.03	0.04	0.78	0.438	0.709
Braak	Micro	ARL5A	0.08	0.06	1.32	0.187	0.544
Braak	OPC	ARL5A	0.06	0.04	1.33	0.184	0.541
Braak	Oligo	ARL5A	0.15	0.04	3.81	0.000137	0.0139
Braak	PVM	ARL5A	0.28	0.49	0.57	0.569	0.992
Braak	Astro	ARL5B	0.00	0.05	0.09	0.925	0.967
Braak	EN_L2_3_IT	ARL5B	0.16	0.04	4.28	1.85e-05	0.00294
Braak	EN_L3_5_IT_1	ARL5B	0.09	0.07	1.25	0.211	0.588
Braak	EN_L3_5_IT_2	ARL5B	0.07	0.05	1.39	0.163	0.472
Braak	EN_L3_5_IT_3	ARL5B	0.09	0.05	1.84	0.0663	0.291
Braak	EN_L5_6_NP	ARL5B	0.17	0.10	1.79	0.0741	0.701
Braak	EN_L6B	ARL5B	0.08	0.08	0.96	0.339	0.773
Braak	EN_L6_CT	ARL5B	0.12	0.08	1.48	0.138	0.532
Braak	EN_L6_IT_1	ARL5B	0.13	0.07	1.74	0.0827	0.549
Braak	EN_L6_IT_2	ARL5B	0.04	0.11	0.38	0.705	0.953
Braak	Endo	ARL5B	0.19	0.14	1.35	0.176	0.776
Braak	IN_ADARB2	ARL5B	0.14	0.07	2.00	0.0451	0.482
Braak	IN_LAMP5_LHX6	ARL5B	0.22	0.10	2.26	0.0241	0.355
Braak	IN_LAMP5_RELN	ARL5B	0.10	0.07	1.30	0.194	0.68
Braak	IN_PVALB	ARL5B	0.07	0.05	1.28	0.201	0.8
Braak	IN_PVALB_CHC	ARL5B	0.04	0.10	0.39	0.693	0.932
Braak	IN_SST	ARL5B	0.05	0.06	0.74	0.457	0.849
Braak	IN_VIP	ARL5B	0.10	0.05	2.16	0.0306	0.193
Braak	Micro	ARL5B	0.06	0.08	0.77	0.44	0.772
Braak	OPC	ARL5B	0.04	0.05	0.75	0.453	0.76
Braak	Oligo	ARL5B	0.02	0.03	0.76	0.448	0.731
Braak	EN_L2_3_IT	ARL5C	-0.09	0.11	-0.77	0.44	0.748
Braak	Micro	ARL5C	-0.93	0.17	-5.48	4.33e-08	7.06e-06
Braak	Astro	ARL6	-0.06	0.04	-1.40	0.163	0.388
Braak	EN_L2_3_IT	ARL6	-0.03	0.03	-0.88	0.376	0.704
Braak	EN_L3_5_IT_1	ARL6	0.05	0.05	0.98	0.329	0.691
Braak	EN_L3_5_IT_2	ARL6	-0.06	0.04	-1.51	0.132	0.422
Braak	EN_L3_5_IT_3	ARL6	0.06	0.04	1.61	0.106	0.375
Braak	EN_L5_6_NP	ARL6	-0.12	0.07	-1.82	0.0694	0.69
Braak	EN_L5_ET	ARL6	-0.07	0.36	-0.18	0.856	0.994
Braak	EN_L6B	ARL6	-0.11	0.07	-1.65	0.0995	0.53
Braak	EN_L6_CT	ARL6	-0.10	0.05	-1.95	0.051	0.348
Braak	EN_L6_IT_1	ARL6	-0.02	0.06	-0.42	0.672	0.935
Braak	EN_L6_IT_2	ARL6	0.11	0.07	1.49	0.136	0.694
Braak	IN_ADARB2	ARL6	-0.03	0.05	-0.63	0.529	0.894
Braak	IN_LAMP5_LHX6	ARL6	0.05	0.07	0.72	0.469	0.855
Braak	IN_LAMP5_RELN	ARL6	0.02	0.06	0.25	0.799	0.963
Braak	IN_PVALB	ARL6	0.07	0.04	1.84	0.0658	0.628
Braak	IN_PVALB_CHC	ARL6	0.14	0.07	1.99	0.0464	0.424
Braak	IN_SST	ARL6	0.09	0.04	2.00	0.045	0.441
Braak	IN_VIP	ARL6	0.02	0.04	0.58	0.565	0.793
Braak	Micro	ARL6	-0.01	0.08	-0.17	0.865	0.961
Braak	OPC	ARL6	-0.06	0.05	-1.23	0.221	0.58
Braak	Oligo	ARL6	-0.00	0.03	-0.07	0.944	0.982
Braak	PC	ARL6	0.09	0.38	0.25	0.805	0.984
Braak	Astro	ARL6IP5	0.07	0.04	1.86	0.0632	0.222
Braak	EN_L2_3_IT	ARL6IP5	0.13	0.03	3.65	0.000261	0.0153
Braak	EN_L3_5_IT_1	ARL6IP5	0.11	0.05	2.44	0.0148	0.184
Braak	EN_L3_5_IT_2	ARL6IP5	0.05	0.04	1.27	0.203	0.522
Braak	EN_L3_5_IT_3	ARL6IP5	0.03	0.04	0.83	0.408	0.712
Braak	EN_L5_6_NP	ARL6IP5	0.10	0.07	1.50	0.135	0.753
Braak	EN_L6B	ARL6IP5	0.12	0.06	1.89	0.0582	0.432
Braak	EN_L6_CT	ARL6IP5	0.03	0.06	0.59	0.552	0.847
Braak	EN_L6_IT_1	ARL6IP5	0.06	0.05	1.22	0.223	0.736
Braak	EN_L6_IT_2	ARL6IP5	0.11	0.07	1.55	0.12	0.671
Braak	Endo	ARL6IP5	-0.22	0.35	-0.63	0.53	0.932
Braak	IN_ADARB2	ARL6IP5	0.02	0.06	0.43	0.665	0.931
Braak	IN_LAMP5_LHX6	ARL6IP5	0.11	0.06	1.76	0.078	0.538
Braak	IN_LAMP5_RELN	ARL6IP5	0.03	0.05	0.69	0.49	0.862
Braak	IN_PVALB	ARL6IP5	-0.02	0.04	-0.58	0.56	0.944
Braak	IN_PVALB_CHC	ARL6IP5	-0.03	0.06	-0.49	0.624	0.917
Braak	IN_SST	ARL6IP5	-0.01	0.04	-0.19	0.851	0.97
Braak	IN_VIP	ARL6IP5	0.01	0.03	0.43	0.664	0.851
Braak	Micro	ARL6IP5	-0.07	0.05	-1.30	0.194	0.553
Braak	OPC	ARL6IP5	-0.00	0.04	-0.10	0.918	0.975
Braak	Oligo	ARL6IP5	-0.04	0.03	-1.55	0.122	0.402
Braak	PC	ARL6IP5	-0.16	0.29	-0.55	0.581	0.946
Braak	Astro	ARL6IP6	-0.03	0.04	-0.72	0.474	0.704
Braak	EN_L2_3_IT	ARL6IP6	0.02	0.04	0.42	0.672	0.875
Braak	EN_L3_5_IT_1	ARL6IP6	0.04	0.06	0.66	0.507	0.801
Braak	EN_L3_5_IT_2	ARL6IP6	0.04	0.04	0.99	0.321	0.637
Braak	EN_L3_5_IT_3	ARL6IP6	0.05	0.05	1.02	0.307	0.622
Braak	EN_L5_6_NP	ARL6IP6	0.19	0.08	2.37	0.0179	0.522
Braak	EN_L6B	ARL6IP6	0.15	0.08	1.83	0.0678	0.458
Braak	EN_L6_CT	ARL6IP6	0.01	0.07	0.12	0.905	0.976
Braak	EN_L6_IT_1	ARL6IP6	0.03	0.06	0.54	0.591	0.916
Braak	EN_L6_IT_2	ARL6IP6	0.08	0.08	0.96	0.337	0.837
Braak	Endo	ARL6IP6	0.15	0.40	0.38	0.703	0.959
Braak	IN_ADARB2	ARL6IP6	0.06	0.06	1.00	0.317	0.795
Braak	IN_LAMP5_LHX6	ARL6IP6	0.17	0.08	2.07	0.0381	0.425
Braak	IN_LAMP5_RELN	ARL6IP6	0.14	0.06	2.37	0.0176	0.318
Braak	IN_PVALB	ARL6IP6	0.07	0.05	1.44	0.149	0.762
Braak	IN_PVALB_CHC	ARL6IP6	-0.01	0.08	-0.16	0.869	0.971
Braak	IN_SST	ARL6IP6	0.05	0.06	0.83	0.405	0.829
Braak	IN_VIP	ARL6IP6	0.07	0.04	1.80	0.0711	0.292
Braak	Micro	ARL6IP6	0.09	0.06	1.66	0.0969	0.398
Braak	OPC	ARL6IP6	-0.01	0.04	-0.15	0.877	0.963
Braak	Oligo	ARL6IP6	-0.02	0.03	-0.69	0.493	0.761
Braak	PC	ARL6IP6	-0.04	0.35	-0.11	0.916	0.998
Braak	Astro	ARL8A	-0.12	0.04	-3.20	0.00136	0.0194
Braak	EN_L2_3_IT	ARL8A	0.03	0.04	0.87	0.383	0.708
Braak	EN_L3_5_IT_1	ARL8A	0.01	0.06	0.19	0.852	0.955
Braak	EN_L3_5_IT_2	ARL8A	-0.02	0.04	-0.39	0.695	0.885
Braak	EN_L3_5_IT_3	ARL8A	0.04	0.04	0.92	0.359	0.671
Braak	EN_L5_6_NP	ARL8A	-0.02	0.07	-0.26	0.792	0.984
Braak	EN_L6B	ARL8A	0.06	0.08	0.72	0.472	0.847
Braak	EN_L6_CT	ARL8A	0.02	0.06	0.27	0.789	0.941
Braak	EN_L6_IT_1	ARL8A	-0.08	0.06	-1.41	0.159	0.677
Braak	EN_L6_IT_2	ARL8A	0.08	0.08	0.98	0.328	0.833
Braak	Endo	ARL8A	0.72	0.37	1.97	0.0489	0.579
Braak	IN_ADARB2	ARL8A	0.11	0.07	1.72	0.0857	0.575
Braak	IN_LAMP5_LHX6	ARL8A	0.15	0.08	1.84	0.0658	0.507
Braak	IN_LAMP5_RELN	ARL8A	0.03	0.07	0.49	0.625	0.915
Braak	IN_PVALB	ARL8A	-0.02	0.05	-0.40	0.691	0.967
Braak	IN_PVALB_CHC	ARL8A	0.08	0.08	0.95	0.341	0.796
Braak	IN_SST	ARL8A	0.11	0.05	2.01	0.0443	0.44
Braak	IN_VIP	ARL8A	0.01	0.04	0.34	0.735	0.888
Braak	Micro	ARL8A	0.07	0.05	1.32	0.185	0.541
Braak	OPC	ARL8A	0.00	0.05	0.04	0.966	0.989
Braak	Oligo	ARL8A	-0.00	0.03	-0.01	0.993	0.998
Braak	PC	ARL8A	0.31	0.42	0.74	0.46	0.933
Braak	Astro	ARL8B	-0.01	0.04	-0.32	0.749	0.878
Braak	EN_L2_3_IT	ARL8B	0.04	0.03	1.46	0.145	0.465
Braak	EN_L3_5_IT_1	ARL8B	-0.00	0.04	-0.03	0.976	0.994
Braak	EN_L3_5_IT_2	ARL8B	-0.04	0.03	-1.41	0.158	0.465
Braak	EN_L3_5_IT_3	ARL8B	0.02	0.03	0.71	0.478	0.761
Braak	EN_L5_6_NP	ARL8B	-0.00	0.06	-0.06	0.953	0.999
Braak	EN_L5_ET	ARL8B	0.27	0.42	0.63	0.527	0.968
Braak	EN_L6B	ARL8B	0.00	0.05	0.05	0.957	0.993
Braak	EN_L6_CT	ARL8B	-0.03	0.04	-0.78	0.436	0.785
Braak	EN_L6_IT_1	ARL8B	0.02	0.04	0.55	0.583	0.913
Braak	EN_L6_IT_2	ARL8B	0.08	0.05	1.52	0.128	0.682
Braak	Endo	ARL8B	-0.06	0.09	-0.65	0.516	0.93
Braak	IN_ADARB2	ARL8B	-0.03	0.05	-0.65	0.517	0.89
Braak	IN_LAMP5_LHX6	ARL8B	0.06	0.05	1.23	0.218	0.696
Braak	IN_LAMP5_RELN	ARL8B	-0.06	0.04	-1.34	0.18	0.667
Braak	IN_PVALB	ARL8B	-0.03	0.03	-0.95	0.341	0.873
Braak	IN_PVALB_CHC	ARL8B	0.01	0.06	0.19	0.846	0.966
Braak	IN_SST	ARL8B	0.00	0.04	0.04	0.966	0.995
Braak	IN_VIP	ARL8B	0.01	0.03	0.19	0.851	0.941
Braak	Micro	ARL8B	0.07	0.04	1.69	0.0911	0.387
Braak	OPC	ARL8B	0.05	0.03	1.51	0.131	0.479
Braak	Oligo	ARL8B	-0.01	0.03	-0.41	0.682	0.868
Braak	PC	ARL8B	-0.04	0.10	-0.43	0.666	0.959
Braak	PVM	ARL8B	0.04	0.12	0.31	0.755	0.992
Braak	SMC	ARL8B	-0.50	0.83	-0.60	0.548	0.999
Braak	VLMC	ARL8B	0.05	0.10	0.48	0.632	0.89
Braak	Astro	ARL9	0.12	0.10	1.16	0.248	0.492
Braak	EN_L2_3_IT	ARL9	-0.09	0.07	-1.40	0.162	0.492
Braak	EN_L3_5_IT_2	ARL9	-0.12	0.07	-1.78	0.0755	0.322
Braak	EN_L3_5_IT_3	ARL9	0.16	0.12	1.34	0.181	0.484
Braak	EN_L6_IT_1	ARL9	0.21	0.38	0.56	0.574	0.908
Braak	IN_ADARB2	ARL9	-0.06	0.09	-0.65	0.518	0.89
Braak	IN_SST	ARL9	0.09	0.10	0.88	0.379	0.817
Braak	IN_VIP	ARL9	0.01	0.07	0.13	0.897	0.961
Braak	OPC	ARL9	0.03	0.11	0.27	0.785	0.929
Braak	Oligo	ARL9	0.11	0.07	1.48	0.139	0.428
Braak	Astro	ARMC1	-0.12	0.04	-2.94	0.00333	0.0352
Braak	EN_L2_3_IT	ARMC1	0.02	0.03	0.66	0.511	0.79
Braak	EN_L3_5_IT_1	ARMC1	-0.03	0.05	-0.69	0.491	0.791
Braak	EN_L3_5_IT_2	ARMC1	-0.04	0.04	-1.02	0.308	0.625
Braak	EN_L3_5_IT_3	ARMC1	-0.02	0.04	-0.61	0.545	0.802
Braak	EN_L5_6_NP	ARMC1	0.07	0.07	1.02	0.309	0.885
Braak	EN_L5_ET	ARMC1	-0.16	0.48	-0.34	0.735	0.98
Braak	EN_L6B	ARMC1	0.04	0.07	0.57	0.568	0.885
Braak	EN_L6_CT	ARMC1	-0.05	0.05	-0.87	0.387	0.755
Braak	EN_L6_IT_1	ARMC1	-0.01	0.05	-0.12	0.902	0.98
Braak	EN_L6_IT_2	ARMC1	0.03	0.07	0.41	0.684	0.952
Braak	Endo	ARMC1	0.73	0.36	2.06	0.0397	0.559
Braak	IN_ADARB2	ARMC1	-0.04	0.06	-0.64	0.522	0.891
Braak	IN_LAMP5_LHX6	ARMC1	0.07	0.07	0.96	0.336	0.787
Braak	IN_LAMP5_RELN	ARMC1	-0.03	0.05	-0.59	0.553	0.888
Braak	IN_PVALB	ARMC1	-0.00	0.04	-0.02	0.987	1
Braak	IN_PVALB_CHC	ARMC1	0.02	0.08	0.20	0.843	0.966
Braak	IN_SST	ARMC1	-0.04	0.05	-0.79	0.43	0.841
Braak	IN_VIP	ARMC1	0.03	0.03	0.77	0.441	0.711
Braak	Micro	ARMC1	0.01	0.06	0.20	0.843	0.953
Braak	OPC	ARMC1	-0.04	0.04	-0.98	0.325	0.67
Braak	Oligo	ARMC1	-0.11	0.04	-2.93	0.00335	0.072
Braak	PC	ARMC1	0.37	0.38	0.97	0.33	0.924
Braak	Astro	ARMC10	0.02	0.04	0.58	0.562	0.762
Braak	EN_L2_3_IT	ARMC10	0.07	0.03	2.02	0.0436	0.266
Braak	EN_L3_5_IT_1	ARMC10	0.13	0.05	2.60	0.00933	0.14
Braak	EN_L3_5_IT_2	ARMC10	0.14	0.04	3.66	0.000257	0.0089
Braak	EN_L3_5_IT_3	ARMC10	0.09	0.04	2.43	0.0151	0.128
Braak	EN_L5_6_NP	ARMC10	-0.07	0.08	-0.88	0.377	0.907
Braak	EN_L5_ET	ARMC10	0.02	0.51	0.04	0.972	0.997
Braak	EN_L6B	ARMC10	0.02	0.07	0.21	0.836	0.966
Braak	EN_L6_CT	ARMC10	0.05	0.06	0.95	0.341	0.726
Braak	EN_L6_IT_1	ARMC10	-0.01	0.06	-0.10	0.918	0.985
Braak	EN_L6_IT_2	ARMC10	0.02	0.09	0.28	0.78	0.966
Braak	Endo	ARMC10	0.33	0.38	0.86	0.392	0.894
Braak	IN_ADARB2	ARMC10	0.21	0.06	3.26	0.00113	0.146
Braak	IN_LAMP5_LHX6	ARMC10	-0.02	0.08	-0.33	0.743	0.943
Braak	IN_LAMP5_RELN	ARMC10	0.10	0.06	1.80	0.0725	0.509
Braak	IN_PVALB	ARMC10	0.06	0.04	1.24	0.214	0.812
Braak	IN_PVALB_CHC	ARMC10	0.09	0.08	1.19	0.235	0.725
Braak	IN_SST	ARMC10	0.03	0.05	0.67	0.502	0.867
Braak	IN_VIP	ARMC10	-0.02	0.04	-0.44	0.662	0.85
Braak	Micro	ARMC10	0.06	0.06	0.94	0.348	0.709
Braak	OPC	ARMC10	0.01	0.04	0.19	0.85	0.954
Braak	Oligo	ARMC10	-0.04	0.04	-1.20	0.231	0.539
Braak	PC	ARMC10	0.17	0.39	0.44	0.657	0.959
Braak	Astro	ARMC12	0.07	0.09	0.71	0.479	0.707
Braak	Oligo	ARMC12	-0.10	0.12	-0.87	0.387	0.683
Braak	Astro	ARMC2	0.08	0.04	1.81	0.0707	0.237
Braak	EN_L2_3_IT	ARMC2	-0.01	0.02	-0.50	0.62	0.85
Braak	EN_L3_5_IT_1	ARMC2	0.02	0.04	0.62	0.536	0.814
Braak	EN_L3_5_IT_2	ARMC2	0.03	0.03	1.00	0.316	0.633
Braak	EN_L3_5_IT_3	ARMC2	0.04	0.03	1.29	0.198	0.505
Braak	EN_L5_6_NP	ARMC2	0.02	0.06	0.44	0.661	0.967
Braak	EN_L5_ET	ARMC2	0.38	0.32	1.17	0.241	0.923
Braak	EN_L6B	ARMC2	0.08	0.05	1.67	0.0949	0.522
Braak	EN_L6_CT	ARMC2	0.00	0.04	0.09	0.93	0.982
Braak	EN_L6_IT_1	ARMC2	-0.03	0.04	-0.74	0.457	0.863
Braak	EN_L6_IT_2	ARMC2	0.09	0.05	1.89	0.0587	0.556
Braak	Endo	ARMC2	0.25	0.40	0.63	0.53	0.932
Braak	IN_ADARB2	ARMC2	0.05	0.04	1.34	0.181	0.707
Braak	IN_LAMP5_LHX6	ARMC2	-0.00	0.05	-0.02	0.983	0.995
Braak	IN_LAMP5_RELN	ARMC2	0.09	0.04	2.12	0.0338	0.401
Braak	IN_PVALB	ARMC2	0.05	0.03	1.43	0.153	0.765
Braak	IN_PVALB_CHC	ARMC2	0.03	0.06	0.48	0.634	0.92
Braak	IN_SST	ARMC2	0.08	0.04	2.28	0.0228	0.351
Braak	IN_VIP	ARMC2	0.07	0.03	2.37	0.0179	0.148
Braak	Micro	ARMC2	0.06	0.07	0.90	0.367	0.721
Braak	OPC	ARMC2	0.05	0.04	1.26	0.208	0.567
Braak	Oligo	ARMC2	-0.08	0.03	-2.24	0.025	0.188
Braak	PC	ARMC2	-0.14	0.13	-1.11	0.267	0.886
Braak	PVM	ARMC2	-1.21	0.49	-2.47	0.0136	0.992
Braak	VLMC	ARMC2	-0.10	0.11	-0.92	0.359	0.745
Braak	Astro	ARMC3	0.57	0.14	4.14	3.45e-05	0.00178
Braak	EN_L2_3_IT	ARMC3	0.11	0.07	1.58	0.114	0.42
Braak	EN_L3_5_IT_1	ARMC3	0.04	0.08	0.53	0.594	0.842
Braak	EN_L3_5_IT_2	ARMC3	0.13	0.08	1.55	0.121	0.405
Braak	EN_L3_5_IT_3	ARMC3	-0.04	0.09	-0.46	0.643	0.854
Braak	EN_L5_ET	ARMC3	1.07	0.69	1.54	0.124	0.863
Braak	EN_L6B	ARMC3	0.33	0.50	0.67	0.502	0.859
Braak	EN_L6_CT	ARMC3	0.20	0.09	2.13	0.0335	0.282
Braak	EN_L6_IT_1	ARMC3	0.21	0.10	2.11	0.035	0.413
Braak	EN_L6_IT_2	ARMC3	0.18	0.13	1.39	0.163	0.721
Braak	IN_PVALB	ARMC3	-0.24	0.13	-1.88	0.0606	0.616
Braak	IN_VIP	ARMC3	-0.17	0.10	-1.61	0.107	0.361
Braak	OPC	ARMC3	-0.43	0.14	-3.15	0.00161	0.107
Braak	Oligo	ARMC3	-0.00	0.06	-0.07	0.941	0.98
Braak	Astro	ARMC5	0.16	0.06	2.63	0.00842	0.064
Braak	EN_L2_3_IT	ARMC5	0.05	0.06	0.87	0.384	0.708
Braak	EN_L3_5_IT_2	ARMC5	-0.03	0.08	-0.45	0.656	0.864
Braak	EN_L3_5_IT_3	ARMC5	0.00	0.08	0.06	0.955	0.986
Braak	EN_L6_IT_1	ARMC5	0.38	0.37	1.02	0.307	0.79
Braak	IN_PVALB	ARMC5	0.15	0.09	1.76	0.0776	0.662
Braak	IN_VIP	ARMC5	0.02	0.08	0.27	0.788	0.912
Braak	OPC	ARMC5	-0.06	0.09	-0.63	0.532	0.807
Braak	Oligo	ARMC5	-0.00	0.05	-0.07	0.945	0.982
Braak	Astro	ARMC6	0.02	0.05	0.47	0.637	0.811
Braak	EN_L2_3_IT	ARMC6	0.06	0.04	1.25	0.211	0.554
Braak	EN_L3_5_IT_1	ARMC6	-0.03	0.09	-0.35	0.727	0.903
Braak	EN_L3_5_IT_2	ARMC6	-0.03	0.06	-0.55	0.583	0.824
Braak	EN_L3_5_IT_3	ARMC6	0.05	0.06	0.82	0.414	0.718
Braak	EN_L5_6_NP	ARMC6	0.13	0.41	0.32	0.75	0.981
Braak	EN_L6B	ARMC6	0.08	0.36	0.22	0.823	0.963
Braak	EN_L6_CT	ARMC6	-0.00	0.09	-0.00	0.998	1
Braak	EN_L6_IT_1	ARMC6	-0.00	0.09	-0.03	0.973	0.995
Braak	IN_ADARB2	ARMC6	0.09	0.09	0.93	0.351	0.818
Braak	IN_LAMP5_RELN	ARMC6	0.01	0.10	0.08	0.937	0.988
Braak	IN_PVALB	ARMC6	0.00	0.07	0.02	0.984	1
Braak	IN_SST	ARMC6	0.00	0.08	0.01	0.995	0.999
Braak	IN_VIP	ARMC6	0.04	0.06	0.68	0.495	0.75
Braak	Micro	ARMC6	0.03	0.10	0.29	0.769	0.93
Braak	OPC	ARMC6	-0.06	0.07	-0.81	0.416	0.737
Braak	Oligo	ARMC6	0.02	0.04	0.51	0.608	0.826
Braak	Astro	ARMC7	0.09	0.08	1.04	0.3	0.55
Braak	EN_L2_3_IT	ARMC7	0.04	0.06	0.79	0.432	0.741
Braak	EN_L3_5_IT_2	ARMC7	-0.05	0.08	-0.66	0.506	0.777
Braak	EN_L3_5_IT_3	ARMC7	-0.07	0.08	-0.87	0.382	0.69
Braak	EN_L6_IT_1	ARMC7	0.33	0.39	0.85	0.395	0.84
Braak	IN_PVALB	ARMC7	0.01	0.09	0.15	0.881	0.991
Braak	IN_SST	ARMC7	-0.23	0.10	-2.26	0.0238	0.352
Braak	IN_VIP	ARMC7	-0.06	0.08	-0.70	0.484	0.742
Braak	Micro	ARMC7	-0.01	0.10	-0.06	0.956	0.988
Braak	OPC	ARMC7	-0.02	0.11	-0.22	0.825	0.946
Braak	Oligo	ARMC7	0.13	0.06	2.21	0.0273	0.196
Braak	Astro	ARMC8	-0.01	0.03	-0.47	0.64	0.813
Braak	EN_L2_3_IT	ARMC8	0.02	0.02	1.06	0.288	0.63
Braak	EN_L3_5_IT_1	ARMC8	-0.02	0.03	-0.57	0.57	0.829
Braak	EN_L3_5_IT_2	ARMC8	-0.02	0.03	-0.61	0.541	0.8
Braak	EN_L3_5_IT_3	ARMC8	0.03	0.02	1.05	0.293	0.61
Braak	EN_L5_6_NP	ARMC8	0.03	0.05	0.76	0.445	0.921
Braak	EN_L5_ET	ARMC8	-0.11	0.31	-0.36	0.721	0.979
Braak	EN_L6B	ARMC8	0.03	0.04	0.65	0.517	0.866
Braak	EN_L6_CT	ARMC8	-0.01	0.04	-0.40	0.687	0.902
Braak	EN_L6_IT_1	ARMC8	0.02	0.03	0.47	0.64	0.929
Braak	EN_L6_IT_2	ARMC8	0.09	0.04	2.26	0.0237	0.416
Braak	Endo	ARMC8	-0.02	0.08	-0.26	0.796	0.973
Braak	IN_ADARB2	ARMC8	0.02	0.04	0.42	0.677	0.936
Braak	IN_LAMP5_LHX6	ARMC8	0.03	0.04	0.64	0.521	0.878
Braak	IN_LAMP5_RELN	ARMC8	-0.04	0.04	-1.11	0.266	0.743
Braak	IN_PVALB	ARMC8	-0.01	0.02	-0.40	0.692	0.967
Braak	IN_PVALB_CHC	ARMC8	0.00	0.04	0.10	0.924	0.986
Braak	IN_SST	ARMC8	0.01	0.03	0.38	0.701	0.932
Braak	IN_VIP	ARMC8	-0.00	0.02	-0.19	0.852	0.941
Braak	Micro	ARMC8	0.01	0.03	0.32	0.749	0.923
Braak	OPC	ARMC8	-0.04	0.03	-1.23	0.22	0.579
Braak	Oligo	ARMC8	0.02	0.02	1.02	0.308	0.616
Braak	PC	ARMC8	-0.05	0.09	-0.58	0.563	0.946
Braak	PVM	ARMC8	0.11	0.11	1.02	0.309	0.992
Braak	SMC	ARMC8	-0.15	0.65	-0.24	0.814	0.999
Braak	VLMC	ARMC8	0.04	0.08	0.50	0.618	0.883
Braak	Astro	ARMC9	-0.09	0.04	-2.05	0.0405	0.17
Braak	EN_L2_3_IT	ARMC9	0.07	0.03	2.40	0.0163	0.161
Braak	EN_L3_5_IT_1	ARMC9	0.03	0.04	0.85	0.396	0.74
Braak	EN_L3_5_IT_2	ARMC9	0.12	0.03	3.73	0.000194	0.00736
Braak	EN_L3_5_IT_3	ARMC9	0.06	0.03	1.88	0.0605	0.278
Braak	EN_L5_6_NP	ARMC9	0.04	0.05	0.72	0.47	0.924
Braak	EN_L5_ET	ARMC9	-0.02	0.28	-0.07	0.946	0.996
Braak	EN_L6B	ARMC9	0.00	0.06	0.09	0.931	0.988
Braak	EN_L6_CT	ARMC9	0.00	0.04	0.05	0.96	0.991
Braak	EN_L6_IT_1	ARMC9	0.03	0.04	0.80	0.423	0.854
Braak	EN_L6_IT_2	ARMC9	-0.02	0.07	-0.25	0.805	0.97
Braak	Endo	ARMC9	-0.73	0.45	-1.62	0.106	0.691
Braak	IN_ADARB2	ARMC9	-0.02	0.04	-0.59	0.553	0.902
Braak	IN_LAMP5_LHX6	ARMC9	-0.04	0.05	-0.89	0.372	0.806
Braak	IN_LAMP5_RELN	ARMC9	-0.09	0.05	-1.98	0.0482	0.455
Braak	IN_PVALB	ARMC9	-0.01	0.03	-0.44	0.663	0.96
Braak	IN_PVALB_CHC	ARMC9	0.07	0.08	0.85	0.396	0.829
Braak	IN_SST	ARMC9	0.03	0.04	0.76	0.447	0.845
Braak	IN_VIP	ARMC9	0.00	0.03	0.15	0.88	0.953
Braak	Micro	ARMC9	-0.10	0.08	-1.26	0.207	0.569
Braak	OPC	ARMC9	-0.06	0.04	-1.44	0.151	0.504
Braak	Oligo	ARMC9	-0.00	0.05	-0.09	0.929	0.976
Braak	VLMC	ARMC9	0.02	0.10	0.21	0.832	0.962
Braak	Astro	ARMCX1	0.09	0.05	1.64	0.101	0.293
Braak	EN_L2_3_IT	ARMCX1	0.04	0.05	0.97	0.332	0.667
Braak	EN_L3_5_IT_1	ARMCX1	-0.02	0.08	-0.30	0.767	0.919
Braak	EN_L3_5_IT_2	ARMCX1	0.01	0.06	0.14	0.892	0.963
Braak	EN_L3_5_IT_3	ARMCX1	0.03	0.06	0.50	0.615	0.842
Braak	EN_L5_6_NP	ARMCX1	-0.48	0.36	-1.34	0.179	0.797
Braak	EN_L6B	ARMCX1	-0.28	0.35	-0.81	0.415	0.818
Braak	EN_L6_CT	ARMCX1	-0.13	0.10	-1.35	0.176	0.58
Braak	EN_L6_IT_1	ARMCX1	0.15	0.08	1.85	0.0638	0.506
Braak	EN_L6_IT_2	ARMCX1	0.12	0.42	0.27	0.786	0.966
Braak	IN_ADARB2	ARMCX1	0.11	0.09	1.22	0.221	0.739
Braak	IN_LAMP5_LHX6	ARMCX1	-0.14	0.35	-0.39	0.697	0.929
Braak	IN_LAMP5_RELN	ARMCX1	-0.16	0.09	-1.82	0.0688	0.503
Braak	IN_PVALB	ARMCX1	-0.04	0.06	-0.70	0.483	0.921
Braak	IN_PVALB_CHC	ARMCX1	-0.11	0.11	-1.05	0.293	0.769
Braak	IN_SST	ARMCX1	-0.03	0.07	-0.40	0.688	0.929
Braak	IN_VIP	ARMCX1	0.00	0.05	0.05	0.959	0.986
Braak	OPC	ARMCX1	-0.03	0.05	-0.59	0.556	0.818
Braak	Oligo	ARMCX1	0.04	0.05	0.80	0.421	0.711
Braak	Astro	ARMCX2	-0.03	0.05	-0.54	0.591	0.782
Braak	EN_L2_3_IT	ARMCX2	0.04	0.04	1.18	0.239	0.586
Braak	EN_L3_5_IT_1	ARMCX2	-0.05	0.07	-0.73	0.464	0.779
Braak	EN_L3_5_IT_2	ARMCX2	0.01	0.05	0.20	0.841	0.943
Braak	EN_L3_5_IT_3	ARMCX2	0.03	0.05	0.60	0.547	0.803
Braak	EN_L5_6_NP	ARMCX2	0.16	0.10	1.56	0.118	0.748
Braak	EN_L6B	ARMCX2	0.04	0.09	0.39	0.696	0.931
Braak	EN_L6_CT	ARMCX2	-0.00	0.08	-0.05	0.956	0.99
Braak	EN_L6_IT_1	ARMCX2	0.11	0.07	1.51	0.131	0.638
Braak	EN_L6_IT_2	ARMCX2	0.11	0.11	1.06	0.291	0.815
Braak	IN_ADARB2	ARMCX2	0.09	0.09	1.02	0.308	0.788
Braak	IN_LAMP5_LHX6	ARMCX2	0.12	0.09	1.33	0.184	0.674
Braak	IN_LAMP5_RELN	ARMCX2	0.03	0.08	0.37	0.709	0.94
Braak	IN_PVALB	ARMCX2	-0.05	0.06	-0.82	0.41	0.897
Braak	IN_PVALB_CHC	ARMCX2	0.16	0.32	0.50	0.617	0.913
Braak	IN_SST	ARMCX2	-0.05	0.07	-0.77	0.439	0.842
Braak	IN_VIP	ARMCX2	-0.01	0.05	-0.23	0.816	0.926
Braak	Micro	ARMCX2	0.05	0.09	0.54	0.589	0.855
Braak	OPC	ARMCX2	0.02	0.05	0.38	0.704	0.897
Braak	Oligo	ARMCX2	0.04	0.04	0.98	0.329	0.636
Braak	Astro	ARMCX3	0.05	0.04	1.19	0.236	0.479
Braak	EN_L2_3_IT	ARMCX3	-0.00	0.04	-0.13	0.897	0.965
Braak	EN_L3_5_IT_1	ARMCX3	-0.09	0.06	-1.58	0.115	0.458
Braak	EN_L3_5_IT_2	ARMCX3	-0.08	0.05	-1.78	0.0746	0.321
Braak	EN_L3_5_IT_3	ARMCX3	-0.11	0.04	-2.46	0.0137	0.122
Braak	EN_L5_6_NP	ARMCX3	-0.05	0.08	-0.62	0.536	0.939
Braak	EN_L5_ET	ARMCX3	-0.56	0.41	-1.35	0.176	0.901
Braak	EN_L6B	ARMCX3	0.07	0.07	0.94	0.345	0.777
Braak	EN_L6_CT	ARMCX3	-0.11	0.07	-1.65	0.0993	0.459
Braak	EN_L6_IT_1	ARMCX3	0.00	0.06	0.07	0.946	0.991
Braak	EN_L6_IT_2	ARMCX3	0.10	0.11	0.91	0.361	0.846
Braak	Endo	ARMCX3	-0.21	0.37	-0.57	0.572	0.942
Braak	IN_ADARB2	ARMCX3	-0.00	0.07	-0.06	0.95	0.99
Braak	IN_LAMP5_LHX6	ARMCX3	-0.07	0.08	-0.87	0.386	0.812
Braak	IN_LAMP5_RELN	ARMCX3	-0.02	0.06	-0.26	0.797	0.963
Braak	IN_PVALB	ARMCX3	-0.15	0.05	-3.14	0.00169	0.146
Braak	IN_PVALB_CHC	ARMCX3	-0.05	0.07	-0.63	0.532	0.885
Braak	IN_SST	ARMCX3	-0.12	0.05	-2.26	0.0238	0.352
Braak	IN_VIP	ARMCX3	-0.10	0.04	-2.28	0.0226	0.164
Braak	Micro	ARMCX3	0.10	0.06	1.73	0.0843	0.371
Braak	OPC	ARMCX3	0.01	0.04	0.28	0.782	0.928
Braak	Oligo	ARMCX3	-0.05	0.03	-1.57	0.117	0.395
Braak	PC	ARMCX3	-0.37	0.41	-0.91	0.365	0.925
Braak	Astro	ARMCX4	-0.08	0.04	-2.12	0.0344	0.153
Braak	EN_L2_3_IT	ARMCX4	0.03	0.03	1.21	0.228	0.573
Braak	EN_L3_5_IT_1	ARMCX4	0.03	0.04	0.72	0.471	0.784
Braak	EN_L3_5_IT_2	ARMCX4	-0.07	0.03	-2.28	0.0226	0.166
Braak	EN_L3_5_IT_3	ARMCX4	-0.01	0.03	-0.31	0.754	0.909
Braak	EN_L5_6_NP	ARMCX4	-0.07	0.05	-1.53	0.125	0.751
Braak	EN_L5_ET	ARMCX4	-0.35	0.36	-0.96	0.337	0.942
Braak	EN_L6B	ARMCX4	0.07	0.05	1.22	0.223	0.684
Braak	EN_L6_CT	ARMCX4	0.01	0.05	0.24	0.807	0.946
Braak	EN_L6_IT_1	ARMCX4	-0.06	0.05	-1.32	0.187	0.705
Braak	EN_L6_IT_2	ARMCX4	0.15	0.06	2.67	0.00766	0.298
Braak	Endo	ARMCX4	0.02	0.11	0.17	0.865	0.983
Braak	IN_ADARB2	ARMCX4	-0.01	0.05	-0.32	0.75	0.954
Braak	IN_LAMP5_LHX6	ARMCX4	0.01	0.05	0.24	0.811	0.959
Braak	IN_LAMP5_RELN	ARMCX4	0.01	0.04	0.19	0.851	0.973
Braak	IN_PVALB	ARMCX4	-0.06	0.03	-1.95	0.0507	0.583
Braak	IN_PVALB_CHC	ARMCX4	-0.02	0.05	-0.34	0.733	0.946
Braak	IN_SST	ARMCX4	-0.05	0.03	-1.57	0.117	0.595
Braak	IN_VIP	ARMCX4	-0.05	0.03	-1.94	0.0522	0.252
Braak	Micro	ARMCX4	-0.10	0.06	-1.53	0.126	0.452
Braak	OPC	ARMCX4	-0.04	0.03	-1.33	0.183	0.541
Braak	Oligo	ARMCX4	-0.01	0.03	-0.48	0.629	0.84
Braak	PC	ARMCX4	-0.26	0.10	-2.61	0.00905	0.631
Braak	PVM	ARMCX4	-0.16	0.15	-1.10	0.272	0.992
Braak	SMC	ARMCX4	-0.10	0.24	-0.42	0.677	0.999
Braak	VLMC	ARMCX4	-0.01	0.10	-0.13	0.893	0.979
Braak	Astro	ARMCX5-GPRASP2	0.09	0.04	2.04	0.0411	0.172
Braak	EN_L2_3_IT	ARMCX5-GPRASP2	0.09	0.03	2.71	0.00664	0.0975
Braak	EN_L3_5_IT_1	ARMCX5-GPRASP2	0.15	0.05	3.36	0.000782	0.0387
Braak	EN_L3_5_IT_2	ARMCX5-GPRASP2	0.09	0.04	2.27	0.0234	0.168
Braak	EN_L3_5_IT_3	ARMCX5-GPRASP2	0.15	0.05	3.27	0.00108	0.025
Braak	EN_L5_6_NP	ARMCX5-GPRASP2	0.09	0.06	1.46	0.145	0.765
Braak	EN_L5_ET	ARMCX5-GPRASP2	-0.24	0.38	-0.65	0.516	0.968
Braak	EN_L6B	ARMCX5-GPRASP2	0.10	0.06	1.66	0.0969	0.524
Braak	EN_L6_CT	ARMCX5-GPRASP2	0.04	0.05	0.75	0.454	0.796
Braak	EN_L6_IT_1	ARMCX5-GPRASP2	0.09	0.05	1.99	0.0464	0.45
Braak	EN_L6_IT_2	ARMCX5-GPRASP2	0.04	0.06	0.72	0.471	0.902
Braak	Endo	ARMCX5-GPRASP2	-0.11	0.33	-0.33	0.742	0.964
Braak	IN_ADARB2	ARMCX5-GPRASP2	0.01	0.04	0.22	0.824	0.972
Braak	IN_LAMP5_LHX6	ARMCX5-GPRASP2	0.07	0.05	1.42	0.156	0.638
Braak	IN_LAMP5_RELN	ARMCX5-GPRASP2	0.09	0.04	2.17	0.0303	0.391
Braak	IN_PVALB	ARMCX5-GPRASP2	0.06	0.04	1.51	0.13	0.737
Braak	IN_PVALB_CHC	ARMCX5-GPRASP2	0.02	0.05	0.36	0.717	0.94
Braak	IN_SST	ARMCX5-GPRASP2	0.08	0.04	1.99	0.0466	0.444
Braak	IN_VIP	ARMCX5-GPRASP2	0.08	0.03	2.40	0.0165	0.141
Braak	Micro	ARMCX5-GPRASP2	0.03	0.05	0.58	0.565	0.844
Braak	OPC	ARMCX5-GPRASP2	0.06	0.04	1.52	0.129	0.477
Braak	Oligo	ARMCX5-GPRASP2	0.04	0.04	0.94	0.348	0.652
Braak	PC	ARMCX5-GPRASP2	-0.06	0.10	-0.54	0.588	0.946
Braak	PVM	ARMCX5-GPRASP2	-0.13	0.52	-0.25	0.805	0.992
Braak	VLMC	ARMCX5-GPRASP2	-0.14	0.11	-1.34	0.181	0.579
Braak	Astro	ARMCX6	0.03	0.40	0.08	0.934	0.971
Braak	Astro	ARMH1	-0.17	0.06	-2.61	0.00911	0.0674
Braak	EN_L2_3_IT	ARMH1	-0.01	0.05	-0.15	0.883	0.959
Braak	EN_L3_5_IT_1	ARMH1	-0.00	0.07	-0.03	0.977	0.994
Braak	EN_L3_5_IT_2	ARMH1	0.06	0.06	1.03	0.301	0.619
Braak	EN_L3_5_IT_3	ARMH1	-0.00	0.06	-0.08	0.935	0.977
Braak	EN_L5_6_NP	ARMH1	-0.10	0.09	-1.07	0.284	0.874
Braak	EN_L6B	ARMH1	-0.01	0.08	-0.10	0.918	0.984
Braak	EN_L6_CT	ARMH1	0.05	0.08	0.58	0.56	0.853
Braak	EN_L6_IT_1	ARMH1	0.01	0.08	0.09	0.927	0.986
Braak	EN_L6_IT_2	ARMH1	-0.03	0.11	-0.28	0.78	0.966
Braak	IN_ADARB2	ARMH1	0.02	0.08	0.26	0.793	0.967
Braak	IN_LAMP5_LHX6	ARMH1	0.12	0.09	1.32	0.187	0.675
Braak	IN_LAMP5_RELN	ARMH1	0.20	0.08	2.36	0.018	0.32
Braak	IN_PVALB	ARMH1	0.01	0.06	0.13	0.897	0.992
Braak	IN_PVALB_CHC	ARMH1	0.20	0.12	1.71	0.0877	0.54
Braak	IN_SST	ARMH1	0.05	0.08	0.60	0.545	0.881
Braak	IN_VIP	ARMH1	0.07	0.05	1.25	0.212	0.511
Braak	Micro	ARMH1	0.03	0.09	0.29	0.772	0.933
Braak	OPC	ARMH1	0.08	0.08	1.10	0.271	0.628
Braak	Oligo	ARMH1	-0.06	0.06	-1.03	0.303	0.612
Braak	Adaptive	ARMH3	-0.21	0.20	-1.04	0.3	0.966
Braak	Astro	ARMH3	0.02	0.03	0.56	0.578	0.774
Braak	EN_L2_3_IT	ARMH3	-0.01	0.02	-0.55	0.585	0.832
Braak	EN_L3_5_IT_1	ARMH3	-0.00	0.04	-0.12	0.908	0.974
Braak	EN_L3_5_IT_2	ARMH3	-0.03	0.03	-1.18	0.237	0.557
Braak	EN_L3_5_IT_3	ARMH3	-0.01	0.03	-0.41	0.679	0.871
Braak	EN_L5_6_NP	ARMH3	-0.09	0.04	-2.03	0.0421	0.639
Braak	EN_L5_ET	ARMH3	0.09	0.38	0.24	0.814	0.987
Braak	EN_L6B	ARMH3	-0.00	0.05	-0.03	0.976	0.996
Braak	EN_L6_CT	ARMH3	0.00	0.04	0.05	0.964	0.992
Braak	EN_L6_IT_1	ARMH3	-0.02	0.04	-0.56	0.575	0.908
Braak	EN_L6_IT_2	ARMH3	0.12	0.05	2.22	0.0263	0.434
Braak	Endo	ARMH3	0.01	0.08	0.08	0.934	0.992
Braak	IN_ADARB2	ARMH3	-0.01	0.04	-0.36	0.718	0.947
Braak	IN_LAMP5_LHX6	ARMH3	-0.00	0.04	-0.09	0.93	0.982
Braak	IN_LAMP5_RELN	ARMH3	-0.04	0.03	-1.13	0.259	0.738
Braak	IN_PVALB	ARMH3	-0.03	0.03	-1.05	0.295	0.854
Braak	IN_PVALB_CHC	ARMH3	-0.07	0.04	-1.63	0.103	0.565
Braak	IN_SST	ARMH3	0.01	0.03	0.17	0.866	0.973
Braak	IN_VIP	ARMH3	0.00	0.02	0.18	0.856	0.943
Braak	Micro	ARMH3	-0.03	0.03	-0.87	0.383	0.732
Braak	OPC	ARMH3	0.01	0.03	0.46	0.644	0.866
Braak	Oligo	ARMH3	-0.00	0.03	-0.00	0.998	0.999
Braak	PC	ARMH3	0.11	0.09	1.32	0.188	0.848
Braak	PVM	ARMH3	0.08	0.10	0.84	0.398	0.992
Braak	SMC	ARMH3	-0.01	0.20	-0.03	0.973	0.999
Braak	VLMC	ARMH3	0.12	0.08	1.39	0.164	0.56
Braak	Astro	ARMH4	-0.02	0.03	-0.70	0.486	0.712
Braak	EN_L2_3_IT	ARMH4	0.02	0.03	0.71	0.476	0.771
Braak	EN_L3_5_IT_1	ARMH4	-0.03	0.05	-0.65	0.513	0.804
Braak	EN_L3_5_IT_2	ARMH4	0.06	0.03	1.94	0.0522	0.263
Braak	EN_L3_5_IT_3	ARMH4	-0.00	0.03	-0.10	0.92	0.972
Braak	EN_L5_6_NP	ARMH4	0.04	0.05	0.79	0.428	0.915
Braak	EN_L5_ET	ARMH4	-0.06	0.36	-0.15	0.879	0.995
Braak	EN_L6B	ARMH4	0.04	0.05	0.94	0.346	0.778
Braak	EN_L6_CT	ARMH4	-0.01	0.04	-0.15	0.882	0.971
Braak	EN_L6_IT_1	ARMH4	-0.01	0.04	-0.13	0.898	0.98
Braak	EN_L6_IT_2	ARMH4	0.04	0.05	0.83	0.404	0.869
Braak	Endo	ARMH4	0.09	0.10	0.90	0.37	0.882
Braak	IN_ADARB2	ARMH4	0.03	0.04	0.74	0.457	0.862
Braak	IN_LAMP5_LHX6	ARMH4	0.11	0.05	2.17	0.0302	0.389
Braak	IN_LAMP5_RELN	ARMH4	0.13	0.04	3.08	0.00206	0.126
Braak	IN_PVALB	ARMH4	0.03	0.03	0.95	0.34	0.873
Braak	IN_PVALB_CHC	ARMH4	0.06	0.05	1.22	0.224	0.717
Braak	IN_SST	ARMH4	0.01	0.04	0.16	0.876	0.975
Braak	IN_VIP	ARMH4	0.04	0.03	1.55	0.12	0.383
Braak	Micro	ARMH4	-0.16	0.05	-3.20	0.00139	0.0295
Braak	OPC	ARMH4	-0.01	0.02	-0.47	0.64	0.864
Braak	Oligo	ARMH4	0.07	0.03	2.14	0.032	0.212
Braak	PC	ARMH4	-0.05	0.10	-0.52	0.606	0.95
Braak	PVM	ARMH4	-0.50	0.48	-1.04	0.297	0.992
Braak	VLMC	ARMH4	-0.03	0.11	-0.29	0.775	0.947
Braak	Astro	ARMT1	-0.00	0.05	-0.04	0.967	0.986
Braak	EN_L2_3_IT	ARMT1	0.11	0.04	2.49	0.0129	0.142
Braak	EN_L3_5_IT_1	ARMT1	-0.01	0.09	-0.08	0.935	0.981
Braak	EN_L3_5_IT_2	ARMT1	0.06	0.05	1.19	0.234	0.554
Braak	EN_L3_5_IT_3	ARMT1	0.08	0.05	1.47	0.141	0.431
Braak	EN_L5_6_NP	ARMT1	0.05	0.10	0.52	0.601	0.953
Braak	EN_L6B	ARMT1	0.02	0.10	0.25	0.8	0.957
Braak	EN_L6_CT	ARMT1	0.06	0.08	0.71	0.475	0.808
Braak	EN_L6_IT_1	ARMT1	-0.09	0.08	-1.25	0.211	0.729
Braak	EN_L6_IT_2	ARMT1	0.29	0.39	0.74	0.457	0.898
Braak	IN_ADARB2	ARMT1	0.10	0.09	1.07	0.285	0.777
Braak	IN_LAMP5_LHX6	ARMT1	0.13	0.11	1.14	0.253	0.725
Braak	IN_LAMP5_RELN	ARMT1	-0.01	0.08	-0.18	0.854	0.974
Braak	IN_PVALB	ARMT1	0.07	0.06	1.24	0.216	0.812
Braak	IN_SST	ARMT1	0.11	0.08	1.30	0.195	0.691
Braak	IN_VIP	ARMT1	0.07	0.05	1.27	0.205	0.504
Braak	Micro	ARMT1	0.07	0.08	0.84	0.398	0.743
Braak	OPC	ARMT1	0.05	0.06	0.78	0.436	0.748
Braak	Oligo	ARMT1	-0.09	0.04	-2.39	0.0167	0.154
Braak	Astro	ARNT	0.01	0.04	0.40	0.691	0.845
Braak	EN_L2_3_IT	ARNT	-0.03	0.02	-1.31	0.19	0.528
Braak	EN_L3_5_IT_1	ARNT	0.05	0.04	1.13	0.26	0.633
Braak	EN_L3_5_IT_2	ARNT	-0.00	0.03	-0.00	0.999	0.999
Braak	EN_L3_5_IT_3	ARNT	0.00	0.03	0.16	0.876	0.959
Braak	EN_L5_6_NP	ARNT	-0.05	0.06	-0.88	0.38	0.907
Braak	EN_L5_ET	ARNT	0.17	0.43	0.40	0.689	0.979
Braak	EN_L6B	ARNT	-0.03	0.05	-0.59	0.552	0.88
Braak	EN_L6_CT	ARNT	-0.01	0.04	-0.13	0.899	0.976
Braak	EN_L6_IT_1	ARNT	-0.03	0.04	-0.86	0.387	0.836
Braak	EN_L6_IT_2	ARNT	-0.04	0.06	-0.66	0.506	0.915
Braak	Endo	ARNT	-0.02	0.09	-0.19	0.849	0.981
Braak	IN_ADARB2	ARNT	0.00	0.04	0.04	0.967	0.993
Braak	IN_LAMP5_LHX6	ARNT	0.05	0.05	0.93	0.351	0.796
Braak	IN_LAMP5_RELN	ARNT	-0.01	0.04	-0.30	0.767	0.955
Braak	IN_PVALB	ARNT	0.02	0.03	0.63	0.529	0.935
Braak	IN_PVALB_CHC	ARNT	0.02	0.05	0.31	0.756	0.952
Braak	IN_SST	ARNT	-0.01	0.04	-0.23	0.817	0.961
Braak	IN_VIP	ARNT	0.04	0.03	1.65	0.0999	0.349
Braak	Micro	ARNT	0.02	0.04	0.55	0.583	0.853
Braak	OPC	ARNT	-0.03	0.03	-0.84	0.4	0.727
Braak	Oligo	ARNT	0.02	0.03	0.68	0.498	0.764
Braak	PC	ARNT	0.03	0.10	0.27	0.786	0.979
Braak	PVM	ARNT	0.01	0.11	0.10	0.923	0.993
Braak	VLMC	ARNT	0.07	0.10	0.77	0.44	0.794
Braak	Astro	ARNT2	-0.02	0.04	-0.43	0.666	0.83
Braak	EN_L2_3_IT	ARNT2	-0.04	0.03	-1.09	0.276	0.621
Braak	EN_L3_5_IT_1	ARNT2	0.00	0.04	0.13	0.899	0.972
Braak	EN_L3_5_IT_2	ARNT2	-0.16	0.04	-4.07	4.73e-05	0.00265
Braak	EN_L3_5_IT_3	ARNT2	-0.05	0.03	-1.36	0.174	0.475
Braak	EN_L5_6_NP	ARNT2	-0.14	0.06	-2.29	0.0222	0.557
Braak	EN_L5_ET	ARNT2	-0.19	0.32	-0.60	0.549	0.968
Braak	EN_L6B	ARNT2	-0.01	0.06	-0.13	0.897	0.98
Braak	EN_L6_CT	ARNT2	-0.08	0.06	-1.30	0.194	0.599
Braak	EN_L6_IT_1	ARNT2	0.00	0.06	0.03	0.975	0.996
Braak	EN_L6_IT_2	ARNT2	0.08	0.07	1.10	0.27	0.8
Braak	Endo	ARNT2	-0.17	0.10	-1.64	0.101	0.691
Braak	IN_ADARB2	ARNT2	-0.03	0.04	-0.72	0.47	0.87
Braak	IN_LAMP5_LHX6	ARNT2	-0.03	0.04	-0.77	0.443	0.845
Braak	IN_LAMP5_RELN	ARNT2	0.02	0.03	0.71	0.478	0.858
Braak	IN_PVALB	ARNT2	-0.09	0.04	-2.32	0.0201	0.431
Braak	IN_PVALB_CHC	ARNT2	-0.18	0.05	-3.52	0.000431	0.0429
Braak	IN_SST	ARNT2	-0.04	0.03	-1.31	0.189	0.687
Braak	IN_VIP	ARNT2	-0.02	0.02	-0.99	0.324	0.623
Braak	Micro	ARNT2	0.20	0.10	2.05	0.0402	0.249
Braak	OPC	ARNT2	0.03	0.03	0.96	0.335	0.678
Braak	Oligo	ARNT2	0.00	0.03	0.11	0.916	0.971
Braak	PC	ARNT2	-0.07	0.14	-0.52	0.606	0.95
Braak	VLMC	ARNT2	-0.11	0.10	-1.12	0.264	0.67
Braak	Adaptive	ARNTL	-0.04	0.20	-0.19	0.852	0.992
Braak	Astro	ARNTL	0.12	0.07	1.83	0.0674	0.23
Braak	EN_L2_3_IT	ARNTL	0.02	0.03	0.48	0.635	0.857
Braak	EN_L3_5_IT_1	ARNTL	0.05	0.05	1.12	0.261	0.633
Braak	EN_L3_5_IT_2	ARNTL	0.01	0.04	0.36	0.718	0.895
Braak	EN_L3_5_IT_3	ARNTL	0.16	0.05	3.17	0.00152	0.0312
Braak	EN_L5_6_NP	ARNTL	0.05	0.07	0.81	0.417	0.912
Braak	EN_L5_ET	ARNTL	0.53	0.33	1.61	0.108	0.857
Braak	EN_L6B	ARNTL	0.12	0.08	1.47	0.142	0.597
Braak	EN_L6_CT	ARNTL	0.09	0.07	1.25	0.21	0.618
Braak	EN_L6_IT_1	ARNTL	0.01	0.05	0.15	0.884	0.979
Braak	EN_L6_IT_2	ARNTL	-0.06	0.07	-0.87	0.386	0.859
Braak	Endo	ARNTL	-0.15	0.40	-0.37	0.71	0.96
Braak	IN_ADARB2	ARNTL	0.05	0.06	0.78	0.434	0.852
Braak	IN_LAMP5_LHX6	ARNTL	0.00	0.06	0.04	0.971	0.992
Braak	IN_LAMP5_RELN	ARNTL	-0.05	0.05	-1.18	0.24	0.724
Braak	IN_PVALB	ARNTL	0.03	0.04	0.73	0.468	0.916
Braak	IN_PVALB_CHC	ARNTL	0.01	0.05	0.21	0.836	0.965
Braak	IN_SST	ARNTL	-0.00	0.05	-0.06	0.949	0.99
Braak	IN_VIP	ARNTL	0.01	0.04	0.23	0.815	0.925
Braak	Micro	ARNTL	0.09	0.07	1.23	0.219	0.586
Braak	OPC	ARNTL	0.11	0.06	1.88	0.0599	0.362
Braak	Oligo	ARNTL	0.01	0.04	0.29	0.774	0.912
Braak	PC	ARNTL	0.07	0.14	0.50	0.615	0.951
Braak	PVM	ARNTL	-0.14	0.53	-0.27	0.785	0.992
Braak	VLMC	ARNTL	-0.04	0.15	-0.27	0.789	0.95
Braak	Astro	ARNTL2	-0.04	0.09	-0.43	0.669	0.832
Braak	EN_L2_3_IT	ARNTL2	-0.03	0.03	-0.93	0.354	0.687
Braak	EN_L3_5_IT_1	ARNTL2	-0.05	0.04	-1.29	0.197	0.573
Braak	EN_L3_5_IT_2	ARNTL2	-0.02	0.03	-0.79	0.428	0.725
Braak	EN_L3_5_IT_3	ARNTL2	-0.06	0.04	-1.50	0.133	0.419
Braak	EN_L5_6_NP	ARNTL2	-0.02	0.05	-0.34	0.737	0.98
Braak	EN_L5_ET	ARNTL2	0.01	0.51	0.02	0.981	0.998
Braak	EN_L6B	ARNTL2	-0.23	0.10	-2.30	0.0212	0.289
Braak	EN_L6_CT	ARNTL2	-0.12	0.07	-1.59	0.112	0.485
Braak	EN_L6_IT_1	ARNTL2	-0.02	0.04	-0.59	0.553	0.902
Braak	EN_L6_IT_2	ARNTL2	-0.01	0.06	-0.18	0.86	0.976
Braak	Endo	ARNTL2	0.44	0.43	1.02	0.31	0.863
Braak	IN_ADARB2	ARNTL2	-0.10	0.07	-1.37	0.17	0.695
Braak	IN_LAMP5_LHX6	ARNTL2	-0.07	0.08	-0.92	0.355	0.8
Braak	IN_LAMP5_RELN	ARNTL2	-0.03	0.07	-0.43	0.668	0.928
Braak	IN_PVALB	ARNTL2	0.00	0.06	0.06	0.951	0.999
Braak	IN_PVALB_CHC	ARNTL2	0.11	0.12	0.95	0.341	0.796
Braak	IN_SST	ARNTL2	-0.08	0.06	-1.28	0.2	0.697
Braak	IN_VIP	ARNTL2	-0.11	0.04	-2.57	0.0103	0.11
Braak	OPC	ARNTL2	0.02	0.07	0.24	0.811	0.941
Braak	Oligo	ARNTL2	-0.00	0.07	-0.01	0.996	0.999
Braak	Adaptive	ARPC2	-0.23	0.15	-1.55	0.12	0.96
Braak	Astro	ARPC2	-0.01	0.04	-0.22	0.825	0.917
Braak	EN_L2_3_IT	ARPC2	-0.06	0.02	-2.38	0.0174	0.166
Braak	EN_L3_5_IT_1	ARPC2	-0.05	0.04	-1.17	0.242	0.617
Braak	EN_L3_5_IT_2	ARPC2	-0.05	0.03	-1.53	0.126	0.413
Braak	EN_L3_5_IT_3	ARPC2	-0.06	0.03	-1.78	0.0758	0.314
Braak	EN_L5_6_NP	ARPC2	-0.05	0.06	-0.82	0.414	0.911
Braak	EN_L5_ET	ARPC2	-0.22	0.36	-0.59	0.552	0.969
Braak	EN_L6B	ARPC2	0.08	0.06	1.45	0.148	0.604
Braak	EN_L6_CT	ARPC2	0.07	0.05	1.37	0.17	0.576
Braak	EN_L6_IT_1	ARPC2	-0.03	0.05	-0.59	0.555	0.903
Braak	EN_L6_IT_2	ARPC2	-0.01	0.06	-0.14	0.886	0.98
Braak	Endo	ARPC2	-0.11	0.09	-1.18	0.237	0.824
Braak	IN_ADARB2	ARPC2	-0.05	0.05	-0.87	0.382	0.831
Braak	IN_LAMP5_LHX6	ARPC2	-0.03	0.06	-0.54	0.592	0.897
Braak	IN_LAMP5_RELN	ARPC2	-0.02	0.05	-0.33	0.738	0.948
Braak	IN_PVALB	ARPC2	-0.02	0.04	-0.50	0.618	0.955
Braak	IN_PVALB_CHC	ARPC2	-0.05	0.07	-0.76	0.447	0.856
Braak	IN_SST	ARPC2	-0.03	0.04	-0.76	0.447	0.845
Braak	IN_VIP	ARPC2	-0.05	0.03	-1.63	0.103	0.354
Braak	Micro	ARPC2	0.01	0.04	0.29	0.775	0.933
Braak	OPC	ARPC2	-0.03	0.04	-0.73	0.467	0.768
Braak	Oligo	ARPC2	-0.00	0.03	-0.01	0.99	0.997
Braak	PC	ARPC2	-0.01	0.11	-0.07	0.942	0.998
Braak	PVM	ARPC2	0.12	0.12	1.01	0.313	0.992
Braak	VLMC	ARPC2	0.08	0.11	0.78	0.434	0.791
Braak	Astro	ARPC3	0.13	0.09	1.53	0.127	0.334
Braak	EN_L2_3_IT	ARPC3	-0.02	0.06	-0.27	0.791	0.927
Braak	EN_L3_5_IT_2	ARPC3	0.12	0.10	1.20	0.231	0.551
Braak	EN_L3_5_IT_3	ARPC3	-0.05	0.10	-0.55	0.585	0.823
Braak	IN_PVALB	ARPC3	0.20	0.40	0.50	0.617	0.955
Braak	IN_VIP	ARPC3	0.18	0.37	0.48	0.628	0.83
Braak	Micro	ARPC3	-0.18	0.09	-2.02	0.0439	0.261
Braak	Oligo	ARPC3	0.05	0.06	0.73	0.462	0.74
Braak	Astro	ARPC5	0.05	0.05	0.98	0.327	0.576
Braak	EN_L2_3_IT	ARPC5	-0.01	0.03	-0.38	0.707	0.892
Braak	EN_L3_5_IT_1	ARPC5	-0.00	0.06	-0.02	0.981	0.995
Braak	EN_L3_5_IT_2	ARPC5	-0.03	0.04	-0.73	0.468	0.751
Braak	EN_L3_5_IT_3	ARPC5	0.03	0.04	0.75	0.453	0.743
Braak	EN_L5_6_NP	ARPC5	0.15	0.09	1.69	0.0903	0.723
Braak	EN_L6B	ARPC5	0.02	0.07	0.27	0.787	0.954
Braak	EN_L6_CT	ARPC5	-0.05	0.08	-0.68	0.496	0.82
Braak	EN_L6_IT_1	ARPC5	0.02	0.06	0.26	0.795	0.968
Braak	EN_L6_IT_2	ARPC5	-0.07	0.09	-0.82	0.41	0.872
Braak	Endo	ARPC5	-0.22	0.27	-0.81	0.421	0.904
Braak	IN_ADARB2	ARPC5	0.03	0.07	0.41	0.684	0.939
Braak	IN_LAMP5_LHX6	ARPC5	0.10	0.09	1.06	0.288	0.752
Braak	IN_LAMP5_RELN	ARPC5	-0.00	0.08	-0.03	0.976	0.995
Braak	IN_PVALB	ARPC5	-0.01	0.06	-0.22	0.825	0.982
Braak	IN_SST	ARPC5	-0.08	0.05	-1.49	0.136	0.629
Braak	IN_VIP	ARPC5	-0.02	0.04	-0.53	0.595	0.812
Braak	Micro	ARPC5	0.07	0.05	1.47	0.142	0.481
Braak	OPC	ARPC5	0.04	0.05	0.82	0.411	0.734
Braak	Oligo	ARPC5	-0.02	0.03	-0.75	0.451	0.733
Braak	PC	ARPC5	-0.14	0.38	-0.37	0.709	0.967
Braak	PVM	ARPC5	0.07	0.17	0.42	0.672	0.992
Braak	Astro	ARPC5L	-0.01	0.06	-0.14	0.89	0.951
Braak	EN_L2_3_IT	ARPC5L	-0.01	0.04	-0.34	0.735	0.903
Braak	EN_L3_5_IT_1	ARPC5L	0.02	0.06	0.32	0.751	0.912
Braak	EN_L3_5_IT_2	ARPC5L	-0.09	0.05	-1.88	0.0606	0.287
Braak	EN_L3_5_IT_3	ARPC5L	-0.06	0.05	-1.07	0.285	0.602
Braak	EN_L5_6_NP	ARPC5L	0.04	0.10	0.40	0.686	0.972
Braak	EN_L6B	ARPC5L	-0.04	0.10	-0.36	0.719	0.936
Braak	EN_L6_CT	ARPC5L	-0.16	0.09	-1.71	0.0872	0.435
Braak	EN_L6_IT_1	ARPC5L	0.03	0.07	0.52	0.603	0.919
Braak	EN_L6_IT_2	ARPC5L	-0.09	0.09	-0.98	0.328	0.833
Braak	Endo	ARPC5L	-0.02	0.46	-0.05	0.964	0.996
Braak	IN_ADARB2	ARPC5L	-0.09	0.08	-1.17	0.244	0.752
Braak	IN_LAMP5_LHX6	ARPC5L	0.01	0.10	0.13	0.897	0.977
Braak	IN_LAMP5_RELN	ARPC5L	-0.04	0.08	-0.49	0.625	0.915
Braak	IN_PVALB	ARPC5L	0.01	0.06	0.12	0.902	0.993
Braak	IN_PVALB_CHC	ARPC5L	-0.09	0.11	-0.80	0.421	0.844
Braak	IN_SST	ARPC5L	0.08	0.07	1.08	0.28	0.767
Braak	IN_VIP	ARPC5L	-0.01	0.05	-0.16	0.872	0.95
Braak	Micro	ARPC5L	-0.05	0.08	-0.60	0.551	0.837
Braak	OPC	ARPC5L	-0.15	0.07	-2.09	0.0362	0.298
Braak	Oligo	ARPC5L	-0.07	0.04	-1.72	0.0847	0.34
Braak	Astro	ARPP19	0.02	0.04	0.43	0.667	0.831
Braak	EN_L2_3_IT	ARPP19	0.06	0.05	1.05	0.292	0.634
Braak	EN_L3_5_IT_1	ARPP19	0.08	0.05	1.48	0.14	0.497
Braak	EN_L3_5_IT_2	ARPP19	0.06	0.05	1.22	0.222	0.541
Braak	EN_L3_5_IT_3	ARPP19	0.02	0.05	0.47	0.639	0.852
Braak	EN_L5_6_NP	ARPP19	0.05	0.06	0.82	0.413	0.911
Braak	EN_L5_ET	ARPP19	-0.07	0.38	-0.17	0.863	0.995
Braak	EN_L6B	ARPP19	-0.04	0.07	-0.59	0.553	0.88
Braak	EN_L6_CT	ARPP19	-0.12	0.07	-1.71	0.087	0.435
Braak	EN_L6_IT_1	ARPP19	0.11	0.06	1.85	0.0649	0.508
Braak	EN_L6_IT_2	ARPP19	0.16	0.07	2.40	0.0165	0.367
Braak	Endo	ARPP19	0.05	0.09	0.60	0.547	0.936
Braak	IN_ADARB2	ARPP19	0.05	0.05	0.98	0.326	0.803
Braak	IN_LAMP5_LHX6	ARPP19	0.01	0.07	0.17	0.866	0.971
Braak	IN_LAMP5_RELN	ARPP19	-0.05	0.05	-0.85	0.394	0.815
Braak	IN_PVALB	ARPP19	-0.01	0.04	-0.21	0.835	0.983
Braak	IN_PVALB_CHC	ARPP19	0.03	0.07	0.40	0.691	0.931
Braak	IN_SST	ARPP19	0.05	0.05	1.11	0.269	0.756
Braak	IN_VIP	ARPP19	0.05	0.03	1.57	0.116	0.375
Braak	Micro	ARPP19	0.01	0.04	0.18	0.856	0.957
Braak	OPC	ARPP19	0.04	0.04	1.00	0.318	0.664
Braak	Oligo	ARPP19	0.03	0.03	0.77	0.441	0.727
Braak	PC	ARPP19	0.03	0.11	0.27	0.785	0.979
Braak	Astro	ARPP21	-0.02	0.08	-0.24	0.808	0.909
Braak	EN_L2_3_IT	ARPP21	0.02	0.02	0.72	0.474	0.77
Braak	EN_L3_5_IT_1	ARPP21	0.06	0.03	1.88	0.0599	0.349
Braak	EN_L3_5_IT_2	ARPP21	0.05	0.03	1.82	0.0682	0.306
Braak	EN_L3_5_IT_3	ARPP21	-0.00	0.03	-0.01	0.993	0.997
Braak	EN_L5_6_NP	ARPP21	0.03	0.03	0.90	0.368	0.903
Braak	EN_L5_ET	ARPP21	-0.06	0.20	-0.30	0.765	0.981
Braak	EN_L6B	ARPP21	-0.07	0.04	-1.85	0.0646	0.45
Braak	EN_L6_CT	ARPP21	-0.06	0.04	-1.59	0.112	0.485
Braak	EN_L6_IT_1	ARPP21	-0.02	0.03	-0.73	0.465	0.867
Braak	EN_L6_IT_2	ARPP21	0.02	0.05	0.51	0.613	0.944
Braak	Endo	ARPP21	-0.00	0.41	-0.01	0.995	1
Braak	IN_ADARB2	ARPP21	-0.03	0.06	-0.58	0.562	0.904
Braak	IN_LAMP5_LHX6	ARPP21	-0.25	0.13	-1.94	0.0524	0.462
Braak	IN_LAMP5_RELN	ARPP21	-0.18	0.10	-1.74	0.0813	0.525
Braak	IN_PVALB	ARPP21	-0.02	0.10	-0.17	0.863	0.987
Braak	IN_PVALB_CHC	ARPP21	-0.03	0.13	-0.27	0.784	0.959
Braak	IN_SST	ARPP21	-0.04	0.11	-0.36	0.715	0.936
Braak	IN_VIP	ARPP21	-0.04	0.04	-1.04	0.3	0.599
Braak	Micro	ARPP21	0.00	0.11	0.01	0.989	0.995
Braak	OPC	ARPP21	-0.05	0.04	-1.34	0.179	0.536
Braak	Oligo	ARPP21	0.09	0.07	1.31	0.189	0.492
Braak	PC	ARPP21	0.15	0.46	0.34	0.737	0.975
Braak	Astro	ARR3	-0.09	0.13	-0.72	0.471	0.702
Braak	Oligo	ARR3	-0.14	0.13	-1.13	0.259	0.57
Braak	Astro	ARRB1	-0.06	0.07	-0.80	0.425	0.664
Braak	EN_L2_3_IT	ARRB1	-0.01	0.04	-0.28	0.782	0.924
Braak	EN_L3_5_IT_1	ARRB1	0.04	0.05	0.76	0.445	0.767
Braak	EN_L3_5_IT_2	ARRB1	0.06	0.04	1.45	0.148	0.448
Braak	EN_L3_5_IT_3	ARRB1	0.01	0.04	0.34	0.731	0.895
Braak	EN_L5_6_NP	ARRB1	-0.10	0.06	-1.54	0.124	0.751
Braak	EN_L5_ET	ARRB1	0.07	0.42	0.16	0.874	0.995
Braak	EN_L6B	ARRB1	0.03	0.06	0.46	0.646	0.915
Braak	EN_L6_CT	ARRB1	0.07	0.05	1.27	0.205	0.611
Braak	EN_L6_IT_1	ARRB1	0.02	0.06	0.42	0.672	0.935
Braak	EN_L6_IT_2	ARRB1	-0.02	0.08	-0.29	0.775	0.964
Braak	IN_ADARB2	ARRB1	0.01	0.05	0.27	0.787	0.966
Braak	IN_LAMP5_LHX6	ARRB1	0.01	0.05	0.21	0.833	0.964
Braak	IN_LAMP5_RELN	ARRB1	0.04	0.05	0.87	0.384	0.813
Braak	IN_PVALB	ARRB1	-0.00	0.04	-0.03	0.974	1
Braak	IN_PVALB_CHC	ARRB1	-0.03	0.06	-0.53	0.594	0.906
Braak	IN_SST	ARRB1	0.01	0.04	0.32	0.749	0.946
Braak	IN_VIP	ARRB1	0.02	0.03	0.68	0.497	0.751
Braak	Micro	ARRB1	0.04	0.05	0.77	0.444	0.775
Braak	OPC	ARRB1	-0.00	0.07	-0.02	0.984	0.995
Braak	Oligo	ARRB1	0.18	0.08	2.36	0.0181	0.162
Braak	PC	ARRB1	0.09	0.12	0.69	0.487	0.935
Braak	PVM	ARRB1	0.12	0.13	0.93	0.35	0.992
Braak	VLMC	ARRB1	-0.12	0.11	-1.03	0.303	0.702
Braak	Astro	ARRB2	0.16	0.06	2.63	0.00842	0.064
Braak	EN_L2_3_IT	ARRB2	0.02	0.03	0.58	0.563	0.82
Braak	EN_L3_5_IT_1	ARRB2	0.09	0.05	1.72	0.0858	0.403
Braak	EN_L3_5_IT_2	ARRB2	0.02	0.04	0.42	0.678	0.875
Braak	EN_L3_5_IT_3	ARRB2	0.03	0.04	0.74	0.46	0.748
Braak	EN_L5_6_NP	ARRB2	0.02	0.09	0.21	0.835	0.986
Braak	EN_L6B	ARRB2	0.07	0.08	0.84	0.403	0.812
Braak	EN_L6_CT	ARRB2	0.10	0.07	1.42	0.156	0.555
Braak	EN_L6_IT_1	ARRB2	0.05	0.06	0.90	0.371	0.825
Braak	EN_L6_IT_2	ARRB2	0.11	0.09	1.20	0.232	0.774
Braak	IN_ADARB2	ARRB2	0.12	0.07	1.69	0.0904	0.585
Braak	IN_LAMP5_LHX6	ARRB2	0.00	0.08	0.03	0.973	0.993
Braak	IN_LAMP5_RELN	ARRB2	0.11	0.06	1.83	0.0676	0.501
Braak	IN_PVALB	ARRB2	0.06	0.05	1.31	0.19	0.795
Braak	IN_PVALB_CHC	ARRB2	0.08	0.10	0.79	0.428	0.846
Braak	IN_SST	ARRB2	0.01	0.05	0.11	0.91	0.982
Braak	IN_VIP	ARRB2	0.01	0.04	0.28	0.776	0.906
Braak	Micro	ARRB2	0.01	0.04	0.28	0.783	0.936
Braak	OPC	ARRB2	0.03	0.05	0.55	0.58	0.831
Braak	Oligo	ARRB2	0.14	0.04	3.27	0.00108	0.0398
Braak	PVM	ARRB2	-0.03	0.11	-0.29	0.772	0.992
Braak	Astro	ARRDC2	-0.04	0.09	-0.43	0.666	0.83
Braak	EN_L2_3_IT	ARRDC2	-0.07	0.07	-1.08	0.281	0.624
Braak	EN_L3_5_IT_2	ARRDC2	0.05	0.09	0.59	0.558	0.809
Braak	EN_L3_5_IT_3	ARRDC2	0.03	0.09	0.38	0.702	0.881
Braak	EN_L6_IT_1	ARRDC2	-0.47	0.50	-0.94	0.35	0.817
Braak	Endo	ARRDC2	-0.20	0.46	-0.43	0.668	0.956
Braak	Micro	ARRDC2	0.11	0.08	1.39	0.163	0.51
Braak	Oligo	ARRDC2	0.13	0.07	1.84	0.0664	0.301
Braak	Astro	ARRDC3	-0.39	0.14	-2.84	0.00453	0.0431
Braak	EN_L2_3_IT	ARRDC3	0.15	0.05	2.70	0.0069	0.0993
Braak	EN_L3_5_IT_1	ARRDC3	0.11	0.08	1.45	0.147	0.507
Braak	EN_L3_5_IT_2	ARRDC3	-0.00	0.06	-0.07	0.942	0.981
Braak	EN_L3_5_IT_3	ARRDC3	0.03	0.06	0.45	0.65	0.857
Braak	EN_L5_6_NP	ARRDC3	0.08	0.10	0.88	0.378	0.907
Braak	EN_L6B	ARRDC3	0.06	0.11	0.54	0.592	0.897
Braak	EN_L6_CT	ARRDC3	0.04	0.09	0.44	0.66	0.894
Braak	EN_L6_IT_1	ARRDC3	0.08	0.08	1.01	0.313	0.795
Braak	EN_L6_IT_2	ARRDC3	-0.01	0.13	-0.07	0.943	0.989
Braak	Endo	ARRDC3	0.17	0.19	0.91	0.362	0.875
Braak	IN_ADARB2	ARRDC3	0.12	0.07	1.63	0.103	0.612
Braak	IN_LAMP5_LHX6	ARRDC3	0.11	0.10	1.12	0.265	0.732
Braak	IN_LAMP5_RELN	ARRDC3	0.13	0.08	1.59	0.111	0.578
Braak	IN_PVALB	ARRDC3	-0.03	0.07	-0.46	0.642	0.957
Braak	IN_PVALB_CHC	ARRDC3	0.11	0.11	0.96	0.339	0.796
Braak	IN_SST	ARRDC3	0.08	0.07	1.19	0.233	0.73
Braak	IN_VIP	ARRDC3	0.12	0.06	1.98	0.0472	0.241
Braak	Micro	ARRDC3	-0.26	0.10	-2.49	0.0126	0.127
Braak	OPC	ARRDC3	0.02	0.08	0.26	0.795	0.934
Braak	Oligo	ARRDC3	-0.02	0.07	-0.29	0.774	0.912
Braak	PC	ARRDC3	0.53	0.58	0.91	0.365	0.925
Braak	PVM	ARRDC3	-0.10	0.30	-0.35	0.73	0.992
Braak	Astro	ARRDC4	-0.14	0.12	-1.12	0.262	0.508
Braak	EN_L2_3_IT	ARRDC4	-0.05	0.05	-1.05	0.294	0.636
Braak	EN_L3_5_IT_1	ARRDC4	-0.23	0.10	-2.24	0.0248	0.233
Braak	EN_L3_5_IT_2	ARRDC4	-0.13	0.06	-2.20	0.0279	0.187
Braak	EN_L3_5_IT_3	ARRDC4	-0.04	0.06	-0.67	0.501	0.777
Braak	EN_L5_6_NP	ARRDC4	0.39	0.39	1.00	0.317	0.886
Braak	EN_L6B	ARRDC4	-0.08	0.11	-0.72	0.474	0.848
Braak	EN_L6_CT	ARRDC4	0.04	0.10	0.41	0.683	0.901
Braak	EN_L6_IT_1	ARRDC4	-0.02	0.10	-0.16	0.872	0.978
Braak	IN_ADARB2	ARRDC4	0.10	0.10	1.02	0.306	0.787
Braak	IN_LAMP5_RELN	ARRDC4	-0.06	0.10	-0.61	0.544	0.886
Braak	IN_PVALB	ARRDC4	-0.01	0.09	-0.07	0.947	0.998
Braak	IN_SST	ARRDC4	-0.08	0.10	-0.81	0.418	0.835
Braak	IN_VIP	ARRDC4	-0.01	0.06	-0.26	0.796	0.916
Braak	OPC	ARRDC4	0.06	0.08	0.76	0.449	0.757
Braak	Oligo	ARRDC4	-0.35	0.11	-3.20	0.00139	0.0453
Braak	Micro	ARRDC5	-0.23	0.09	-2.58	0.00978	0.107
Braak	Oligo	ARRDC5	0.02	0.13	0.19	0.852	0.945
Braak	Astro	ARSA	-0.07	0.05	-1.29	0.197	0.431
Braak	EN_L2_3_IT	ARSA	-0.12	0.05	-2.62	0.0088	0.115
Braak	EN_L3_5_IT_1	ARSA	-0.09	0.10	-0.95	0.342	0.703
Braak	EN_L3_5_IT_2	ARSA	-0.15	0.06	-2.25	0.0241	0.171
Braak	EN_L3_5_IT_3	ARSA	-0.13	0.07	-1.91	0.0558	0.265
Braak	EN_L5_6_NP	ARSA	-0.40	0.42	-0.94	0.346	0.893
Braak	EN_L6B	ARSA	0.10	0.33	0.30	0.763	0.95
Braak	EN_L6_CT	ARSA	-0.02	0.40	-0.04	0.967	0.992
Braak	EN_L6_IT_1	ARSA	-0.03	0.09	-0.37	0.711	0.945
Braak	EN_L6_IT_2	ARSA	0.08	0.39	0.21	0.834	0.971
Braak	IN_LAMP5_RELN	ARSA	-0.12	0.09	-1.31	0.19	0.676
Braak	IN_PVALB	ARSA	0.01	0.07	0.20	0.845	0.984
Braak	IN_SST	ARSA	-0.15	0.09	-1.70	0.0896	0.551
Braak	IN_VIP	ARSA	-0.12	0.07	-1.63	0.103	0.355
Braak	Micro	ARSA	-0.02	0.08	-0.28	0.776	0.933
Braak	OPC	ARSA	0.01	0.06	0.17	0.868	0.959
Braak	Oligo	ARSA	-0.07	0.04	-1.59	0.112	0.387
Braak	Astro	ARSB	0.02	0.04	0.51	0.609	0.793
Braak	EN_L2_3_IT	ARSB	-0.07	0.04	-1.74	0.0825	0.364
Braak	EN_L3_5_IT_1	ARSB	-0.05	0.06	-0.87	0.387	0.735
Braak	EN_L3_5_IT_2	ARSB	-0.13	0.04	-3.08	0.00205	0.0371
Braak	EN_L3_5_IT_3	ARSB	-0.14	0.04	-3.22	0.00129	0.0281
Braak	EN_L5_6_NP	ARSB	-0.13	0.06	-2.02	0.0431	0.639
Braak	EN_L5_ET	ARSB	-0.11	0.57	-0.19	0.853	0.993
Braak	EN_L6B	ARSB	0.05	0.08	0.60	0.547	0.878
Braak	EN_L6_CT	ARSB	-0.13	0.06	-2.08	0.0376	0.299
Braak	EN_L6_IT_1	ARSB	-0.14	0.06	-2.39	0.0171	0.323
Braak	EN_L6_IT_2	ARSB	0.03	0.08	0.42	0.672	0.95
Braak	Endo	ARSB	0.28	0.14	1.97	0.0485	0.579
Braak	IN_ADARB2	ARSB	-0.03	0.05	-0.58	0.561	0.903
Braak	IN_LAMP5_LHX6	ARSB	0.02	0.06	0.32	0.751	0.946
Braak	IN_LAMP5_RELN	ARSB	0.00	0.05	0.01	0.994	0.999
Braak	IN_PVALB	ARSB	-0.02	0.04	-0.61	0.545	0.939
Braak	IN_PVALB_CHC	ARSB	-0.02	0.07	-0.23	0.814	0.962
Braak	IN_SST	ARSB	0.05	0.05	0.94	0.346	0.8
Braak	IN_VIP	ARSB	-0.01	0.03	-0.29	0.775	0.905
Braak	Micro	ARSB	0.00	0.05	0.09	0.929	0.98
Braak	OPC	ARSB	-0.02	0.04	-0.49	0.626	0.857
Braak	Oligo	ARSB	0.06	0.04	1.58	0.113	0.388
Braak	PC	ARSB	-0.59	0.53	-1.11	0.268	0.887
Braak	PVM	ARSB	0.13	0.14	0.93	0.352	0.992
Braak	VLMC	ARSB	0.09	0.15	0.62	0.533	0.849
Braak	Astro	ARSD	-0.04	0.06	-0.62	0.538	0.747
Braak	EN_L2_3_IT	ARSD	-0.09	0.10	-0.86	0.389	0.712
Braak	IN_VIP	ARSD	-0.15	0.08	-1.86	0.0628	0.275
Braak	Micro	ARSD	-0.10	0.10	-0.99	0.323	0.686
Braak	OPC	ARSD	-0.21	0.08	-2.60	0.00937	0.189
Braak	Oligo	ARSD	-0.17	0.10	-1.71	0.0864	0.343
Braak	Astro	ARSF	-0.11	0.14	-0.82	0.411	0.653
Braak	EN_L2_3_IT	ARSF	-0.09	0.09	-1.04	0.297	0.637
Braak	IN_ADARB2	ARSF	-0.20	0.10	-2.13	0.0334	0.445
Braak	IN_VIP	ARSF	-0.07	0.06	-1.18	0.237	0.538
Braak	OPC	ARSF	-0.19	0.14	-1.33	0.182	0.54
Braak	Oligo	ARSF	-0.12	0.09	-1.35	0.176	0.477
Braak	Astro	ARSG	-0.35	0.10	-3.58	0.000343	0.00796
Braak	EN_L2_3_IT	ARSG	-0.24	0.05	-5.02	5.22e-07	0.000235
Braak	EN_L3_5_IT_1	ARSG	-0.10	0.06	-1.53	0.125	0.472
Braak	EN_L3_5_IT_2	ARSG	-0.15	0.05	-2.89	0.00387	0.0553
Braak	EN_L3_5_IT_3	ARSG	-0.22	0.06	-3.69	0.000221	0.00898
Braak	EN_L5_6_NP	ARSG	-0.22	0.10	-2.29	0.0219	0.557
Braak	EN_L5_ET	ARSG	-0.14	0.52	-0.28	0.78	0.981
Braak	EN_L6B	ARSG	-0.25	0.10	-2.53	0.0113	0.229
Braak	EN_L6_CT	ARSG	-0.15	0.09	-1.79	0.0741	0.407
Braak	EN_L6_IT_1	ARSG	-0.14	0.08	-1.86	0.0632	0.504
Braak	EN_L6_IT_2	ARSG	-0.12	0.09	-1.27	0.206	0.757
Braak	Endo	ARSG	-0.24	0.15	-1.62	0.106	0.691
Braak	IN_ADARB2	ARSG	-0.15	0.07	-2.03	0.0422	0.474
Braak	IN_LAMP5_LHX6	ARSG	-0.27	0.09	-2.90	0.00374	0.192
Braak	IN_LAMP5_RELN	ARSG	-0.09	0.07	-1.17	0.243	0.727
Braak	IN_PVALB	ARSG	-0.09	0.05	-1.86	0.0632	0.62
Braak	IN_PVALB_CHC	ARSG	-0.19	0.08	-2.37	0.0177	0.288
Braak	IN_SST	ARSG	-0.13	0.07	-1.92	0.0543	0.462
Braak	IN_VIP	ARSG	-0.12	0.05	-2.35	0.0188	0.151
Braak	Micro	ARSG	-0.27	0.09	-2.89	0.0039	0.0597
Braak	OPC	ARSG	0.00	0.07	0.06	0.95	0.986
Braak	Oligo	ARSG	-0.09	0.06	-1.64	0.101	0.369
Braak	VLMC	ARSG	-0.10	0.14	-0.74	0.46	0.806
Braak	Astro	ARSI	0.19	0.13	1.52	0.13	0.339
Braak	Oligo	ARSI	-0.08	0.09	-0.94	0.347	0.652
Braak	Astro	ARSJ	0.03	0.06	0.55	0.582	0.777
Braak	EN_L2_3_IT	ARSJ	0.02	0.12	0.17	0.866	0.954
Braak	EN_L3_5_IT_2	ARSJ	-0.19	0.11	-1.67	0.0959	0.364
Braak	EN_L3_5_IT_3	ARSJ	-0.15	0.07	-2.33	0.0197	0.15
Braak	EN_L5_6_NP	ARSJ	0.04	0.15	0.25	0.803	0.985
Braak	EN_L6B	ARSJ	-0.19	0.08	-2.20	0.0278	0.316
Braak	EN_L6_CT	ARSJ	-0.24	0.14	-1.66	0.0977	0.456
Braak	EN_L6_IT_2	ARSJ	0.25	0.19	1.32	0.188	0.749
Braak	Micro	ARSJ	0.46	0.22	2.15	0.0316	0.217
Braak	Oligo	ARSJ	0.02	0.11	0.22	0.829	0.935
Braak	Astro	ARSK	-0.10	0.05	-1.95	0.0513	0.196
Braak	EN_L2_3_IT	ARSK	0.14	0.05	3.18	0.00148	0.0421
Braak	EN_L3_5_IT_1	ARSK	0.30	0.07	4.33	1.5e-05	0.00345
Braak	EN_L3_5_IT_2	ARSK	0.21	0.06	3.48	0.000501	0.0142
Braak	EN_L3_5_IT_3	ARSK	0.25	0.06	4.36	1.32e-05	0.00118
Braak	EN_L5_6_NP	ARSK	0.18	0.12	1.52	0.128	0.752
Braak	EN_L6B	ARSK	0.17	0.10	1.66	0.0967	0.524
Braak	EN_L6_CT	ARSK	0.27	0.09	2.86	0.00423	0.0968
Braak	EN_L6_IT_1	ARSK	0.19	0.06	2.90	0.00376	0.168
Braak	EN_L6_IT_2	ARSK	0.29	0.13	2.19	0.0286	0.448
Braak	IN_ADARB2	ARSK	0.22	0.08	2.56	0.0104	0.325
Braak	IN_LAMP5_LHX6	ARSK	0.22	0.11	2.02	0.0432	0.442
Braak	IN_LAMP5_RELN	ARSK	0.11	0.08	1.27	0.205	0.691
Braak	IN_PVALB	ARSK	0.10	0.07	1.45	0.146	0.758
Braak	IN_PVALB_CHC	ARSK	0.25	0.11	2.27	0.023	0.322
Braak	IN_SST	ARSK	0.02	0.09	0.17	0.866	0.973
Braak	IN_VIP	ARSK	0.10	0.06	1.82	0.0685	0.288
Braak	Micro	ARSK	0.17	0.10	1.71	0.0865	0.377
Braak	OPC	ARSK	0.00	0.07	0.00	0.998	0.999
Braak	Oligo	ARSK	0.18	0.19	0.93	0.351	0.655
Braak	Astro	ARSL	0.04	0.07	0.54	0.591	0.782
Braak	EN_L2_3_IT	ARSL	-0.10	0.09	-1.20	0.232	0.578
Braak	EN_L3_5_IT_2	ARSL	-0.56	0.49	-1.13	0.257	0.579
Braak	EN_L3_5_IT_3	ARSL	-0.07	0.12	-0.53	0.593	0.828
Braak	IN_VIP	ARSL	-0.10	0.08	-1.21	0.225	0.526
Braak	Oligo	ARSL	0.21	0.11	1.98	0.0476	0.255
Braak	Astro	ART3	0.07	0.11	0.69	0.492	0.716
Braak	EN_L2_3_IT	ART3	0.09	0.07	1.23	0.219	0.563
Braak	EN_L3_5_IT_1	ART3	-0.04	0.15	-0.24	0.807	0.934
Braak	EN_L3_5_IT_2	ART3	-0.06	0.11	-0.52	0.603	0.836
Braak	EN_L3_5_IT_3	ART3	0.03	0.14	0.19	0.848	0.948
Braak	EN_L5_ET	ART3	-0.37	0.51	-0.73	0.467	0.964
Braak	EN_L6B	ART3	1.36	0.56	2.42	0.0157	0.261
Braak	EN_L6_CT	ART3	-0.24	0.13	-1.85	0.0643	0.38
Braak	EN_L6_IT_1	ART3	0.13	0.09	1.50	0.132	0.642
Braak	EN_L6_IT_2	ART3	0.14	0.16	0.90	0.366	0.849
Braak	IN_LAMP5_RELN	ART3	-0.10	0.14	-0.76	0.446	0.841
Braak	IN_PVALB	ART3	-0.24	0.21	-1.16	0.246	0.832
Braak	IN_SST	ART3	1.13	0.59	1.92	0.0554	0.464
Braak	OPC	ART3	0.19	0.13	1.48	0.138	0.487
Braak	Oligo	ART3	0.30	0.11	2.90	0.00376	0.0763
Braak	Astro	ART4	-0.30	0.13	-2.28	0.0226	0.118
Braak	EN_L2_3_IT	ART4	-0.25	0.14	-1.78	0.0755	0.349
Braak	OPC	ART4	-0.07	0.14	-0.49	0.624	0.856
Braak	Oligo	ART4	-0.34	0.12	-2.92	0.00355	0.0744
Braak	Astro	ARV1	0.02	0.04	0.43	0.67	0.833
Braak	EN_L2_3_IT	ARV1	-0.01	0.03	-0.33	0.743	0.908
Braak	EN_L3_5_IT_1	ARV1	-0.06	0.07	-0.83	0.407	0.745
Braak	EN_L3_5_IT_2	ARV1	-0.03	0.05	-0.68	0.497	0.772
Braak	EN_L3_5_IT_3	ARV1	-0.01	0.04	-0.15	0.883	0.96
Braak	EN_L5_6_NP	ARV1	-0.11	0.07	-1.49	0.135	0.753
Braak	EN_L6B	ARV1	0.05	0.08	0.62	0.534	0.873
Braak	EN_L6_CT	ARV1	-0.07	0.07	-1.03	0.302	0.698
Braak	EN_L6_IT_1	ARV1	-0.11	0.06	-1.78	0.0756	0.531
Braak	EN_L6_IT_2	ARV1	0.05	0.10	0.50	0.614	0.944
Braak	IN_ADARB2	ARV1	-0.04	0.07	-0.58	0.562	0.904
Braak	IN_LAMP5_LHX6	ARV1	0.16	0.08	2.01	0.044	0.443
Braak	IN_LAMP5_RELN	ARV1	-0.07	0.07	-1.10	0.272	0.747
Braak	IN_PVALB	ARV1	-0.04	0.04	-1.11	0.268	0.841
Braak	IN_PVALB_CHC	ARV1	0.12	0.09	1.33	0.184	0.679
Braak	IN_SST	ARV1	0.11	0.06	2.01	0.0441	0.44
Braak	IN_VIP	ARV1	-0.02	0.04	-0.38	0.706	0.872
Braak	Micro	ARV1	-0.11	0.07	-1.53	0.126	0.452
Braak	OPC	ARV1	0.00	0.05	0.08	0.94	0.983
Braak	Oligo	ARV1	0.02	0.03	0.58	0.564	0.802
Braak	Astro	ARVCF	0.04	0.06	0.79	0.428	0.666
Braak	EN_L2_3_IT	ARVCF	0.08	0.04	1.72	0.0845	0.369
Braak	EN_L3_5_IT_1	ARVCF	0.04	0.08	0.51	0.608	0.849
Braak	EN_L3_5_IT_2	ARVCF	-0.02	0.05	-0.33	0.742	0.903
Braak	EN_L3_5_IT_3	ARVCF	0.01	0.06	0.21	0.833	0.942
Braak	EN_L5_6_NP	ARVCF	-0.10	0.09	-1.12	0.262	0.856
Braak	EN_L6B	ARVCF	-0.03	0.11	-0.32	0.749	0.945
Braak	EN_L6_CT	ARVCF	-0.04	0.09	-0.51	0.613	0.876
Braak	EN_L6_IT_1	ARVCF	0.11	0.11	1.00	0.318	0.798
Braak	IN_ADARB2	ARVCF	0.00	0.10	0.01	0.994	0.999
Braak	IN_LAMP5_LHX6	ARVCF	0.17	0.10	1.72	0.0851	0.543
Braak	IN_LAMP5_RELN	ARVCF	-0.04	0.09	-0.47	0.635	0.918
Braak	IN_PVALB	ARVCF	-0.04	0.08	-0.49	0.625	0.955
Braak	IN_SST	ARVCF	-0.10	0.06	-1.62	0.105	0.578
Braak	IN_VIP	ARVCF	0.03	0.05	0.58	0.564	0.792
Braak	OPC	ARVCF	-0.02	0.05	-0.29	0.771	0.924
Braak	Oligo	ARVCF	0.02	0.06	0.26	0.794	0.921
Braak	Astro	ARX	0.09	0.07	1.38	0.169	0.396
Braak	EN_L2_3_IT	ARX	0.05	0.13	0.36	0.717	0.895
Braak	IN_ADARB2	ARX	0.03	0.07	0.45	0.649	0.928
Braak	IN_LAMP5_LHX6	ARX	0.11	0.07	1.52	0.13	0.605
Braak	IN_LAMP5_RELN	ARX	0.03	0.05	0.50	0.614	0.911
Braak	IN_PVALB	ARX	-0.02	0.04	-0.50	0.62	0.955
Braak	IN_PVALB_CHC	ARX	-0.07	0.07	-1.00	0.318	0.782
Braak	IN_SST	ARX	-0.07	0.05	-1.40	0.16	0.66
Braak	IN_VIP	ARX	-0.05	0.05	-1.03	0.305	0.605
Braak	OPC	ARX	-0.13	0.11	-1.19	0.233	0.594
Braak	Oligo	ARX	0.11	0.09	1.14	0.254	0.564
Braak	Astro	ASAH1	-0.06	0.04	-1.37	0.171	0.399
Braak	EN_L2_3_IT	ASAH1	-0.01	0.03	-0.31	0.753	0.912
Braak	EN_L3_5_IT_1	ASAH1	0.13	0.05	2.65	0.00814	0.132
Braak	EN_L3_5_IT_2	ASAH1	-0.01	0.04	-0.22	0.827	0.937
Braak	EN_L3_5_IT_3	ASAH1	0.07	0.04	1.55	0.122	0.401
Braak	EN_L5_6_NP	ASAH1	0.06	0.06	0.98	0.325	0.889
Braak	EN_L5_ET	ASAH1	-0.17	0.39	-0.45	0.655	0.979
Braak	EN_L6B	ASAH1	0.04	0.06	0.63	0.526	0.87
Braak	EN_L6_CT	ASAH1	-0.05	0.06	-0.92	0.359	0.738
Braak	EN_L6_IT_1	ASAH1	0.08	0.06	1.40	0.16	0.677
Braak	EN_L6_IT_2	ASAH1	-0.00	0.08	-0.04	0.97	0.993
Braak	Endo	ASAH1	0.34	0.36	0.95	0.345	0.871
Braak	IN_ADARB2	ASAH1	0.04	0.05	0.79	0.428	0.849
Braak	IN_LAMP5_LHX6	ASAH1	0.02	0.06	0.33	0.744	0.944
Braak	IN_LAMP5_RELN	ASAH1	-0.00	0.05	-0.02	0.988	0.997
Braak	IN_PVALB	ASAH1	-0.02	0.04	-0.51	0.607	0.954
Braak	IN_PVALB_CHC	ASAH1	0.12	0.06	2.01	0.0444	0.415
Braak	IN_SST	ASAH1	0.02	0.04	0.43	0.668	0.924
Braak	IN_VIP	ASAH1	-0.02	0.03	-0.53	0.597	0.813
Braak	Micro	ASAH1	0.22	0.07	3.10	0.00191	0.0363
Braak	OPC	ASAH1	-0.03	0.04	-0.89	0.372	0.705
Braak	Oligo	ASAH1	0.05	0.03	1.70	0.0883	0.347
Braak	PC	ASAH1	0.01	0.33	0.03	0.977	0.998
Braak	PVM	ASAH1	-0.11	0.13	-0.86	0.39	0.992
Braak	Astro	ASAH2	-0.21	0.40	-0.52	0.6	0.788
Braak	EN_L2_3_IT	ASAH2	-0.03	0.09	-0.29	0.768	0.919
Braak	EN_L3_5_IT_2	ASAH2	-0.42	0.33	-1.28	0.201	0.519
Braak	EN_L3_5_IT_3	ASAH2	-0.05	0.10	-0.49	0.622	0.845
Braak	IN_PVALB	ASAH2	0.11	0.12	0.95	0.342	0.874
Braak	Oligo	ASAH2	0.07	0.09	0.83	0.408	0.701
Braak	Astro	ASAH2B	-0.27	0.09	-2.86	0.00429	0.0416
Braak	EN_L2_3_IT	ASAH2B	-0.19	0.07	-2.82	0.00482	0.0813
Braak	EN_L3_5_IT_1	ASAH2B	0.07	0.10	0.76	0.446	0.768
Braak	EN_L3_5_IT_2	ASAH2B	-0.13	0.07	-1.90	0.0569	0.276
Braak	EN_L3_5_IT_3	ASAH2B	-0.02	0.06	-0.36	0.718	0.89
Braak	EN_L5_6_NP	ASAH2B	-0.03	0.10	-0.32	0.75	0.981
Braak	EN_L6B	ASAH2B	-0.11	0.11	-0.99	0.32	0.759
Braak	EN_L6_CT	ASAH2B	-0.19	0.09	-2.08	0.0372	0.297
Braak	EN_L6_IT_1	ASAH2B	-0.15	0.11	-1.39	0.164	0.682
Braak	EN_L6_IT_2	ASAH2B	0.67	0.47	1.42	0.155	0.713
Braak	IN_ADARB2	ASAH2B	0.02	0.09	0.17	0.865	0.977
Braak	IN_LAMP5_LHX6	ASAH2B	-0.29	0.11	-2.66	0.00779	0.239
Braak	IN_LAMP5_RELN	ASAH2B	0.05	0.10	0.49	0.625	0.915
Braak	IN_PVALB	ASAH2B	-0.03	0.07	-0.42	0.676	0.963
Braak	IN_SST	ASAH2B	-0.05	0.08	-0.60	0.546	0.881
Braak	IN_VIP	ASAH2B	-0.14	0.07	-2.14	0.0326	0.198
Braak	OPC	ASAH2B	-0.12	0.07	-1.70	0.0887	0.409
Braak	Oligo	ASAH2B	-0.03	0.09	-0.28	0.78	0.914
Braak	Adaptive	ASAP1	-0.11	0.19	-0.55	0.585	0.992
Braak	Astro	ASAP1	0.10	0.04	2.41	0.0161	0.0966
Braak	EN_L2_3_IT	ASAP1	-0.09	0.03	-3.34	0.000835	0.0304
Braak	EN_L3_5_IT_1	ASAP1	-0.04	0.03	-1.18	0.238	0.615
Braak	EN_L3_5_IT_2	ASAP1	-0.11	0.03	-3.51	0.000452	0.0132
Braak	EN_L3_5_IT_3	ASAP1	-0.09	0.03	-3.03	0.00241	0.0414
Braak	EN_L5_6_NP	ASAP1	-0.12	0.05	-2.49	0.0127	0.485
Braak	EN_L5_ET	ASAP1	0.19	0.24	0.78	0.437	0.961
Braak	EN_L6B	ASAP1	-0.00	0.04	-0.07	0.945	0.99
Braak	EN_L6_CT	ASAP1	-0.10	0.03	-2.78	0.00548	0.111
Braak	EN_L6_IT_1	ASAP1	-0.05	0.04	-1.39	0.164	0.682
Braak	EN_L6_IT_2	ASAP1	-0.03	0.05	-0.69	0.49	0.91
Braak	Endo	ASAP1	0.01	0.07	0.13	0.9	0.991
Braak	IN_ADARB2	ASAP1	-0.04	0.04	-1.13	0.26	0.761
Braak	IN_LAMP5_LHX6	ASAP1	0.09	0.04	2.16	0.0308	0.391
Braak	IN_LAMP5_RELN	ASAP1	0.06	0.04	1.38	0.169	0.653
Braak	IN_PVALB	ASAP1	0.04	0.03	1.65	0.099	0.698
Braak	IN_PVALB_CHC	ASAP1	-0.02	0.04	-0.56	0.573	0.902
Braak	IN_SST	ASAP1	0.00	0.03	0.15	0.878	0.976
Braak	IN_VIP	ASAP1	0.07	0.03	2.83	0.00462	0.0727
Braak	Micro	ASAP1	0.36	0.06	5.67	1.44e-08	3.08e-06
Braak	OPC	ASAP1	0.01	0.03	0.23	0.819	0.944
Braak	Oligo	ASAP1	0.02	0.04	0.53	0.594	0.819
Braak	PC	ASAP1	-0.08	0.08	-0.99	0.32	0.924
Braak	PVM	ASAP1	0.00	0.10	0.02	0.986	1
Braak	SMC	ASAP1	0.15	0.23	0.66	0.511	0.999
Braak	VLMC	ASAP1	-0.09	0.09	-1.03	0.301	0.702
Braak	Astro	ASAP2	-0.10	0.04	-2.26	0.0236	0.121
Braak	EN_L2_3_IT	ASAP2	-0.11	0.04	-3.08	0.0021	0.0513
Braak	EN_L3_5_IT_1	ASAP2	-0.03	0.06	-0.43	0.665	0.877
Braak	EN_L3_5_IT_2	ASAP2	-0.16	0.05	-3.45	0.000562	0.0153
Braak	EN_L3_5_IT_3	ASAP2	-0.12	0.04	-2.75	0.00594	0.0734
Braak	EN_L5_6_NP	ASAP2	-0.02	0.05	-0.39	0.696	0.975
Braak	EN_L5_ET	ASAP2	0.48	0.39	1.22	0.223	0.915
Braak	EN_L6B	ASAP2	-0.05	0.06	-0.90	0.368	0.796
Braak	EN_L6_CT	ASAP2	-0.22	0.06	-3.92	8.71e-05	0.00835
Braak	EN_L6_IT_1	ASAP2	-0.05	0.06	-0.86	0.391	0.838
Braak	EN_L6_IT_2	ASAP2	-0.06	0.08	-0.84	0.4	0.869
Braak	Endo	ASAP2	-0.02	0.10	-0.20	0.841	0.979
Braak	IN_ADARB2	ASAP2	-0.02	0.05	-0.42	0.676	0.936
Braak	IN_LAMP5_LHX6	ASAP2	0.02	0.05	0.43	0.665	0.92
Braak	IN_LAMP5_RELN	ASAP2	0.01	0.04	0.20	0.844	0.971
Braak	IN_PVALB	ASAP2	-0.01	0.04	-0.31	0.757	0.974
Braak	IN_PVALB_CHC	ASAP2	0.14	0.10	1.40	0.16	0.651
Braak	IN_SST	ASAP2	-0.03	0.05	-0.55	0.585	0.897
Braak	IN_VIP	ASAP2	-0.02	0.03	-0.59	0.553	0.785
Braak	Micro	ASAP2	-0.02	0.09	-0.23	0.815	0.946
Braak	OPC	ASAP2	0.14	0.04	3.71	0.000208	0.0482
Braak	Oligo	ASAP2	0.09	0.07	1.26	0.208	0.513
Braak	PC	ASAP2	-0.02	0.09	-0.22	0.823	0.986
Braak	SMC	ASAP2	-0.23	0.25	-0.92	0.355	0.999
Braak	VLMC	ASAP2	0.05	0.13	0.38	0.707	0.921
Braak	Astro	ASAP3	0.14	0.07	1.97	0.0493	0.191
Braak	EN_L2_3_IT	ASAP3	0.01	0.08	0.13	0.898	0.965
Braak	EN_L3_5_IT_1	ASAP3	0.03	0.09	0.35	0.729	0.903
Braak	EN_L3_5_IT_2	ASAP3	0.14	0.08	1.75	0.0808	0.333
Braak	EN_L3_5_IT_3	ASAP3	-0.15	0.10	-1.47	0.141	0.43
Braak	EN_L6_CT	ASAP3	0.49	0.44	1.09	0.275	0.676
Braak	EN_L6_IT_1	ASAP3	0.24	0.10	2.49	0.0129	0.286
Braak	EN_L6_IT_2	ASAP3	0.12	0.11	1.13	0.259	0.795
Braak	IN_ADARB2	ASAP3	-0.01	0.11	-0.10	0.924	0.985
Braak	IN_LAMP5_LHX6	ASAP3	0.25	0.13	2.00	0.0458	0.449
Braak	IN_LAMP5_RELN	ASAP3	-0.01	0.10	-0.13	0.895	0.979
Braak	IN_PVALB	ASAP3	0.02	0.09	0.24	0.809	0.978
Braak	IN_SST	ASAP3	0.07	0.10	0.70	0.486	0.86
Braak	IN_VIP	ASAP3	0.02	0.06	0.37	0.715	0.877
Braak	OPC	ASAP3	0.16	0.07	2.43	0.0152	0.22
Braak	Oligo	ASAP3	0.13	0.06	2.31	0.0211	0.173
Braak	VLMC	ASAP3	0.33	0.16	2.03	0.0422	0.339
Braak	Astro	ASB1	0.01	0.05	0.12	0.904	0.957
Braak	EN_L2_3_IT	ASB1	-0.05	0.04	-1.28	0.202	0.543
Braak	EN_L3_5_IT_1	ASB1	0.00	0.07	0.05	0.96	0.989
Braak	EN_L3_5_IT_2	ASB1	-0.04	0.05	-0.83	0.408	0.708
Braak	EN_L3_5_IT_3	ASB1	-0.07	0.05	-1.34	0.182	0.484
Braak	EN_L5_6_NP	ASB1	-0.10	0.37	-0.28	0.781	0.984
Braak	EN_L6B	ASB1	-0.12	0.10	-1.17	0.244	0.706
Braak	EN_L6_CT	ASB1	-0.03	0.09	-0.30	0.764	0.931
Braak	EN_L6_IT_1	ASB1	-0.03	0.08	-0.38	0.701	0.941
Braak	EN_L6_IT_2	ASB1	0.01	0.12	0.11	0.913	0.984
Braak	IN_ADARB2	ASB1	-0.13	0.09	-1.44	0.15	0.674
Braak	IN_LAMP5_LHX6	ASB1	0.19	0.10	1.82	0.0692	0.516
Braak	IN_LAMP5_RELN	ASB1	-0.02	0.09	-0.18	0.854	0.974
Braak	IN_PVALB	ASB1	-0.01	0.06	-0.19	0.852	0.986
Braak	IN_SST	ASB1	-0.12	0.07	-1.75	0.0801	0.529
Braak	IN_VIP	ASB1	0.01	0.05	0.21	0.836	0.935
Braak	Micro	ASB1	0.13	0.07	1.94	0.0524	0.284
Braak	OPC	ASB1	0.10	0.07	1.46	0.145	0.496
Braak	Oligo	ASB1	0.00	0.04	0.07	0.945	0.982
Braak	Astro	ASB13	0.13	0.06	2.44	0.0148	0.0913
Braak	EN_L2_3_IT	ASB13	-0.04	0.05	-0.78	0.437	0.745
Braak	EN_L3_5_IT_1	ASB13	-0.12	0.11	-1.14	0.253	0.627
Braak	EN_L3_5_IT_2	ASB13	-0.17	0.06	-2.58	0.0099	0.102
Braak	EN_L3_5_IT_3	ASB13	-0.09	0.07	-1.41	0.157	0.454
Braak	EN_L5_6_NP	ASB13	0.00	0.33	0.00	0.999	1
Braak	EN_L6B	ASB13	-0.60	0.44	-1.35	0.177	0.638
Braak	EN_L6_CT	ASB13	-0.26	0.10	-2.63	0.00853	0.139
Braak	EN_L6_IT_1	ASB13	-0.10	0.10	-1.01	0.31	0.792
Braak	EN_L6_IT_2	ASB13	0.12	0.12	0.94	0.345	0.84
Braak	IN_ADARB2	ASB13	0.01	0.10	0.14	0.892	0.981
Braak	IN_LAMP5_RELN	ASB13	-0.16	0.10	-1.61	0.108	0.575
Braak	IN_PVALB	ASB13	-0.12	0.05	-2.46	0.014	0.378
Braak	IN_PVALB_CHC	ASB13	0.09	0.39	0.23	0.815	0.962
Braak	IN_SST	ASB13	-0.20	0.07	-2.85	0.00437	0.185
Braak	IN_VIP	ASB13	-0.04	0.06	-0.79	0.43	0.703
Braak	Micro	ASB13	-0.07	0.09	-0.81	0.42	0.759
Braak	OPC	ASB13	-0.18	0.07	-2.69	0.00707	0.172
Braak	Oligo	ASB13	-0.05	0.04	-1.28	0.201	0.506
Braak	Astro	ASB14	-0.11	0.09	-1.19	0.235	0.478
Braak	EN_L2_3_IT	ASB14	-0.04	0.09	-0.42	0.673	0.876
Braak	EN_L3_5_IT_1	ASB14	0.04	0.10	0.42	0.673	0.881
Braak	EN_L3_5_IT_2	ASB14	0.05	0.09	0.52	0.604	0.837
Braak	EN_L3_5_IT_3	ASB14	-0.03	0.09	-0.27	0.785	0.921
Braak	EN_L5_6_NP	ASB14	-0.02	0.11	-0.20	0.842	0.986
Braak	EN_L6B	ASB14	0.12	0.12	0.99	0.324	0.763
Braak	EN_L6_CT	ASB14	0.23	0.13	1.81	0.0699	0.396
Braak	EN_L6_IT_1	ASB14	-0.03	0.11	-0.30	0.763	0.96
Braak	EN_L6_IT_2	ASB14	-0.08	0.15	-0.55	0.579	0.937
Braak	IN_ADARB2	ASB14	0.03	0.13	0.25	0.802	0.969
Braak	IN_LAMP5_RELN	ASB14	-0.03	0.12	-0.24	0.81	0.967
Braak	IN_PVALB	ASB14	-0.07	0.09	-0.75	0.451	0.911
Braak	IN_SST	ASB14	-0.08	0.11	-0.75	0.454	0.848
Braak	IN_VIP	ASB14	-0.05	0.09	-0.58	0.559	0.79
Braak	Micro	ASB14	0.13	0.12	1.07	0.282	0.648
Braak	OPC	ASB14	-0.14	0.09	-1.46	0.144	0.496
Braak	Oligo	ASB14	-0.15	0.08	-1.79	0.0741	0.318
Braak	EN_L2_3_IT	ASB15	0.18	0.13	1.40	0.161	0.49
Braak	Oligo	ASB15	0.12	0.10	1.14	0.255	0.565
Braak	Astro	ASB16	0.08	0.08	1.05	0.294	0.544
Braak	EN_L2_3_IT	ASB16	0.01	0.08	0.19	0.852	0.949
Braak	EN_L3_5_IT_2	ASB16	-0.00	0.10	-0.03	0.978	0.993
Braak	EN_L3_5_IT_3	ASB16	-0.10	0.09	-1.13	0.258	0.574
Braak	EN_L6_IT_1	ASB16	0.07	0.40	0.18	0.859	0.974
Braak	IN_PVALB	ASB16	-0.09	0.08	-1.02	0.307	0.858
Braak	IN_VIP	ASB16	0.06	0.08	0.80	0.423	0.698
Braak	OPC	ASB16	-0.07	0.11	-0.66	0.508	0.793
Braak	Oligo	ASB16	-0.00	0.07	-0.06	0.95	0.984
Braak	EN_L2_3_IT	ASB17	0.11	0.15	0.73	0.467	0.765
Braak	EN_L3_5_IT_3	ASB17	0.04	0.57	0.07	0.945	0.981
Braak	EN_L2_3_IT	ASB18	-0.13	0.12	-1.15	0.25	0.596
Braak	EN_L3_5_IT_2	ASB18	-0.19	0.66	-0.29	0.77	0.914
Braak	EN_L3_5_IT_3	ASB18	-0.59	0.15	-3.91	9.2e-05	0.00476
Braak	OPC	ASB18	-0.48	0.17	-2.77	0.00555	0.157
Braak	Oligo	ASB18	-0.20	0.17	-1.14	0.255	0.566
Braak	EN_L2_3_IT	ASB2	0.01	0.09	0.15	0.883	0.959
Braak	EN_L3_5_IT_1	ASB2	-0.24	0.09	-2.74	0.00617	0.116
Braak	EN_L3_5_IT_2	ASB2	-0.22	0.12	-1.78	0.0747	0.322
Braak	EN_L3_5_IT_3	ASB2	-0.17	0.14	-1.25	0.21	0.519
Braak	Adaptive	ASB3	-0.02	0.15	-0.15	0.88	0.993
Braak	Astro	ASB3	-0.04	0.05	-0.90	0.369	0.617
Braak	EN_L2_3_IT	ASB3	0.04	0.02	2.01	0.044	0.267
Braak	EN_L3_5_IT_1	ASB3	0.08	0.03	2.85	0.00431	0.0964
Braak	EN_L3_5_IT_2	ASB3	0.06	0.02	2.28	0.0226	0.166
Braak	EN_L3_5_IT_3	ASB3	0.07	0.03	2.88	0.00394	0.0571
Braak	EN_L5_6_NP	ASB3	0.04	0.04	1.08	0.281	0.873
Braak	EN_L5_ET	ASB3	-0.05	0.27	-0.18	0.853	0.993
Braak	EN_L6B	ASB3	0.05	0.04	1.32	0.188	0.655
Braak	EN_L6_CT	ASB3	0.02	0.04	0.47	0.639	0.888
Braak	EN_L6_IT_1	ASB3	-0.01	0.03	-0.22	0.826	0.97
Braak	EN_L6_IT_2	ASB3	0.09	0.04	2.16	0.0306	0.459
Braak	Endo	ASB3	-0.04	0.08	-0.46	0.649	0.951
Braak	IN_ADARB2	ASB3	0.03	0.03	0.90	0.368	0.825
Braak	IN_LAMP5_LHX6	ASB3	0.05	0.03	1.36	0.174	0.662
Braak	IN_LAMP5_RELN	ASB3	0.04	0.03	1.32	0.188	0.673
Braak	IN_PVALB	ASB3	0.01	0.02	0.40	0.689	0.966
Braak	IN_PVALB_CHC	ASB3	-0.00	0.04	-0.12	0.903	0.981
Braak	IN_SST	ASB3	0.04	0.03	1.38	0.166	0.667
Braak	IN_VIP	ASB3	0.02	0.02	1.06	0.289	0.591
Braak	Micro	ASB3	-0.00	0.03	-0.09	0.926	0.979
Braak	OPC	ASB3	-0.04	0.02	-1.57	0.116	0.459
Braak	Oligo	ASB3	0.01	0.03	0.29	0.775	0.912
Braak	PC	ASB3	0.12	0.09	1.40	0.162	0.831
Braak	PVM	ASB3	0.19	0.11	1.68	0.0926	0.992
Braak	SMC	ASB3	-1.45	0.91	-1.59	0.112	0.999
Braak	VLMC	ASB3	0.04	0.07	0.57	0.57	0.866
Braak	Astro	ASB4	-0.13	0.11	-1.15	0.251	0.495
Braak	Oligo	ASB4	0.13	0.10	1.31	0.191	0.494
Braak	EN_L2_3_IT	ASB5	0.17	0.11	1.60	0.109	0.412
Braak	EN_L3_5_IT_3	ASB5	0.17	0.12	1.34	0.18	0.482
Braak	OPC	ASB5	-0.11	0.15	-0.74	0.46	0.765
Braak	Astro	ASB6	-0.02	0.06	-0.34	0.732	0.868
Braak	EN_L2_3_IT	ASB6	0.02	0.05	0.53	0.597	0.839
Braak	EN_L3_5_IT_1	ASB6	0.24	0.09	2.51	0.0122	0.164
Braak	EN_L3_5_IT_2	ASB6	-0.01	0.07	-0.13	0.898	0.965
Braak	EN_L3_5_IT_3	ASB6	0.01	0.06	0.17	0.864	0.955
Braak	EN_L6B	ASB6	-0.30	0.45	-0.67	0.504	0.859
Braak	EN_L6_CT	ASB6	-0.05	0.32	-0.15	0.883	0.971
Braak	EN_L6_IT_1	ASB6	-0.03	0.09	-0.30	0.767	0.96
Braak	IN_ADARB2	ASB6	-0.03	0.11	-0.24	0.808	0.97
Braak	IN_LAMP5_RELN	ASB6	0.10	0.11	0.93	0.354	0.798
Braak	IN_PVALB	ASB6	-0.03	0.08	-0.38	0.7	0.968
Braak	IN_SST	ASB6	0.12	0.09	1.29	0.197	0.694
Braak	IN_VIP	ASB6	0.00	0.06	0.06	0.95	0.981
Braak	Micro	ASB6	0.14	0.10	1.45	0.147	0.488
Braak	OPC	ASB6	-0.13	0.07	-1.79	0.0734	0.384
Braak	Oligo	ASB6	0.01	0.04	0.28	0.783	0.916
Braak	Astro	ASB7	0.07	0.04	1.63	0.103	0.297
Braak	EN_L2_3_IT	ASB7	0.02	0.03	0.55	0.584	0.832
Braak	EN_L3_5_IT_1	ASB7	0.05	0.06	0.80	0.424	0.756
Braak	EN_L3_5_IT_2	ASB7	-0.03	0.04	-0.63	0.531	0.793
Braak	EN_L3_5_IT_3	ASB7	0.06	0.04	1.56	0.12	0.398
Braak	EN_L5_6_NP	ASB7	-0.12	0.09	-1.37	0.17	0.792
Braak	EN_L5_ET	ASB7	-0.95	0.61	-1.55	0.12	0.862
Braak	EN_L6B	ASB7	0.06	0.07	0.83	0.404	0.813
Braak	EN_L6_CT	ASB7	-0.04	0.06	-0.72	0.473	0.807
Braak	EN_L6_IT_1	ASB7	0.03	0.06	0.46	0.643	0.929
Braak	EN_L6_IT_2	ASB7	-0.10	0.08	-1.34	0.182	0.746
Braak	Endo	ASB7	0.88	0.41	2.15	0.0315	0.514
Braak	IN_ADARB2	ASB7	0.07	0.08	0.82	0.413	0.845
Braak	IN_LAMP5_LHX6	ASB7	0.09	0.09	0.98	0.325	0.779
Braak	IN_LAMP5_RELN	ASB7	0.05	0.08	0.63	0.529	0.879
Braak	IN_PVALB	ASB7	0.02	0.05	0.41	0.68	0.964
Braak	IN_PVALB_CHC	ASB7	0.05	0.10	0.54	0.592	0.906
Braak	IN_SST	ASB7	-0.03	0.06	-0.54	0.588	0.898
Braak	IN_VIP	ASB7	0.03	0.05	0.58	0.564	0.793
Braak	Micro	ASB7	0.11	0.06	1.84	0.0656	0.325
Braak	OPC	ASB7	0.04	0.05	0.87	0.386	0.716
Braak	Oligo	ASB7	0.02	0.03	0.69	0.491	0.759
Braak	Astro	ASB8	-0.06	0.04	-1.48	0.139	0.353
Braak	EN_L2_3_IT	ASB8	-0.02	0.03	-0.71	0.478	0.772
Braak	EN_L3_5_IT_1	ASB8	0.00	0.06	0.03	0.976	0.994
Braak	EN_L3_5_IT_2	ASB8	-0.00	0.04	-0.04	0.97	0.991
Braak	EN_L3_5_IT_3	ASB8	0.04	0.04	1.08	0.281	0.599
Braak	EN_L5_6_NP	ASB8	-0.00	0.08	-0.03	0.974	0.999
Braak	EN_L6B	ASB8	-0.03	0.09	-0.40	0.687	0.928
Braak	EN_L6_CT	ASB8	0.06	0.07	0.82	0.412	0.768
Braak	EN_L6_IT_1	ASB8	-0.04	0.06	-0.60	0.549	0.901
Braak	EN_L6_IT_2	ASB8	0.05	0.10	0.54	0.587	0.939
Braak	IN_ADARB2	ASB8	0.03	0.07	0.43	0.666	0.931
Braak	IN_LAMP5_LHX6	ASB8	-0.03	0.09	-0.35	0.726	0.938
Braak	IN_LAMP5_RELN	ASB8	0.08	0.07	1.24	0.215	0.701
Braak	IN_PVALB	ASB8	-0.10	0.04	-2.32	0.0202	0.432
Braak	IN_PVALB_CHC	ASB8	-0.08	0.08	-0.99	0.323	0.789
Braak	IN_SST	ASB8	-0.05	0.05	-0.95	0.341	0.799
Braak	IN_VIP	ASB8	-0.04	0.04	-0.99	0.321	0.621
Braak	Micro	ASB8	-0.02	0.07	-0.21	0.832	0.951
Braak	OPC	ASB8	-0.03	0.05	-0.70	0.481	0.778
Braak	Oligo	ASB8	-0.02	0.04	-0.52	0.602	0.823
Braak	IN_VIP	ASB9	0.09	0.13	0.68	0.496	0.751
Braak	Astro	ASCC1	0.04	0.04	1.10	0.273	0.52
Braak	EN_L2_3_IT	ASCC1	0.00	0.03	0.01	0.989	0.997
Braak	EN_L3_5_IT_1	ASCC1	0.02	0.04	0.36	0.721	0.9
Braak	EN_L3_5_IT_2	ASCC1	-0.04	0.04	-1.11	0.269	0.59
Braak	EN_L3_5_IT_3	ASCC1	-0.04	0.04	-1.06	0.289	0.606
Braak	EN_L5_6_NP	ASCC1	-0.07	0.07	-1.07	0.283	0.874
Braak	EN_L5_ET	ASCC1	-0.39	0.48	-0.82	0.411	0.961
Braak	EN_L6B	ASCC1	-0.06	0.06	-1.01	0.313	0.755
Braak	EN_L6_CT	ASCC1	-0.06	0.05	-1.12	0.261	0.666
Braak	EN_L6_IT_1	ASCC1	-0.09	0.05	-1.82	0.0683	0.516
Braak	EN_L6_IT_2	ASCC1	-0.06	0.06	-0.92	0.358	0.845
Braak	Endo	ASCC1	-0.09	0.10	-0.92	0.356	0.872
Braak	IN_ADARB2	ASCC1	-0.04	0.05	-0.82	0.411	0.843
Braak	IN_LAMP5_LHX6	ASCC1	0.08	0.05	1.44	0.15	0.63
Braak	IN_LAMP5_RELN	ASCC1	0.04	0.04	1.05	0.293	0.759
Braak	IN_PVALB	ASCC1	-0.01	0.03	-0.42	0.671	0.963
Braak	IN_PVALB_CHC	ASCC1	0.01	0.06	0.19	0.851	0.967
Braak	IN_SST	ASCC1	-0.01	0.04	-0.14	0.89	0.978
Braak	IN_VIP	ASCC1	0.03	0.03	0.96	0.335	0.631
Braak	Micro	ASCC1	0.03	0.05	0.64	0.523	0.822
Braak	OPC	ASCC1	0.00	0.03	0.12	0.905	0.972
Braak	Oligo	ASCC1	0.00	0.03	0.14	0.889	0.96
Braak	PC	ASCC1	0.19	0.12	1.52	0.128	0.801
Braak	PVM	ASCC1	0.17	0.13	1.25	0.21	0.992
Braak	VLMC	ASCC1	-0.10	0.11	-0.89	0.372	0.754
Braak	Astro	ASCC2	-0.07	0.05	-1.36	0.174	0.402
Braak	EN_L2_3_IT	ASCC2	-0.05	0.04	-1.26	0.209	0.552
Braak	EN_L3_5_IT_1	ASCC2	-0.05	0.07	-0.72	0.473	0.785
Braak	EN_L3_5_IT_2	ASCC2	-0.07	0.05	-1.31	0.191	0.508
Braak	EN_L3_5_IT_3	ASCC2	-0.07	0.05	-1.32	0.187	0.491
Braak	EN_L5_6_NP	ASCC2	0.02	0.08	0.21	0.837	0.986
Braak	EN_L6B	ASCC2	-0.02	0.08	-0.26	0.796	0.957
Braak	EN_L6_CT	ASCC2	-0.11	0.07	-1.64	0.101	0.464
Braak	EN_L6_IT_1	ASCC2	-0.06	0.06	-1.03	0.301	0.787
Braak	EN_L6_IT_2	ASCC2	-0.03	0.08	-0.43	0.669	0.95
Braak	Endo	ASCC2	0.23	0.38	0.62	0.536	0.933
Braak	IN_ADARB2	ASCC2	-0.09	0.07	-1.33	0.183	0.709
Braak	IN_LAMP5_LHX6	ASCC2	-0.12	0.08	-1.56	0.12	0.591
Braak	IN_LAMP5_RELN	ASCC2	-0.09	0.07	-1.42	0.156	0.642
Braak	IN_PVALB	ASCC2	-0.00	0.05	-0.02	0.981	1
Braak	IN_PVALB_CHC	ASCC2	0.08	0.10	0.85	0.393	0.829
Braak	IN_SST	ASCC2	-0.10	0.06	-1.56	0.12	0.598
Braak	IN_VIP	ASCC2	0.02	0.04	0.52	0.606	0.819
Braak	Micro	ASCC2	-0.10	0.05	-1.91	0.0567	0.298
Braak	OPC	ASCC2	-0.02	0.05	-0.39	0.693	0.892
Braak	Oligo	ASCC2	-0.03	0.04	-0.76	0.448	0.731
Braak	Adaptive	ASCC3	0.00	0.12	0.03	0.977	0.996
Braak	Astro	ASCC3	0.15	0.04	3.77	0.000163	0.00484
Braak	EN_L2_3_IT	ASCC3	0.01	0.02	0.46	0.643	0.862
Braak	EN_L3_5_IT_1	ASCC3	-0.02	0.04	-0.58	0.565	0.827
Braak	EN_L3_5_IT_2	ASCC3	-0.03	0.03	-1.28	0.2	0.518
Braak	EN_L3_5_IT_3	ASCC3	-0.00	0.03	-0.16	0.876	0.959
Braak	EN_L5_6_NP	ASCC3	-0.04	0.04	-0.99	0.321	0.887
Braak	EN_L5_ET	ASCC3	0.03	0.33	0.11	0.916	0.996
Braak	EN_L6B	ASCC3	-0.01	0.04	-0.13	0.894	0.979
Braak	EN_L6_CT	ASCC3	-0.08	0.04	-2.23	0.0259	0.253
Braak	EN_L6_IT_1	ASCC3	0.00	0.04	0.01	0.99	0.999
Braak	EN_L6_IT_2	ASCC3	0.07	0.05	1.41	0.158	0.715
Braak	Endo	ASCC3	0.02	0.08	0.32	0.751	0.965
Braak	IN_ADARB2	ASCC3	-0.02	0.04	-0.51	0.612	0.917
Braak	IN_LAMP5_LHX6	ASCC3	0.08	0.04	1.91	0.0557	0.474
Braak	IN_LAMP5_RELN	ASCC3	0.05	0.03	1.56	0.119	0.587
Braak	IN_PVALB	ASCC3	0.01	0.03	0.35	0.728	0.97
Braak	IN_PVALB_CHC	ASCC3	0.10	0.04	2.70	0.00696	0.199
Braak	IN_SST	ASCC3	0.04	0.03	1.35	0.178	0.674
Braak	IN_VIP	ASCC3	-0.00	0.02	-0.01	0.994	0.997
Braak	Micro	ASCC3	0.09	0.04	2.03	0.0426	0.257
Braak	OPC	ASCC3	0.11	0.03	3.21	0.00135	0.099
Braak	Oligo	ASCC3	0.00	0.02	0.16	0.876	0.955
Braak	PC	ASCC3	0.01	0.09	0.10	0.922	0.998
Braak	PVM	ASCC3	-0.02	0.11	-0.17	0.867	0.992
Braak	SMC	ASCC3	0.38	0.20	1.90	0.0574	0.999
Braak	VLMC	ASCC3	0.23	0.09	2.51	0.0121	0.216
Braak	Astro	ASCL1	0.08	0.11	0.71	0.476	0.705
Braak	EN_L2_3_IT	ASCL1	-0.08	0.13	-0.62	0.536	0.805
Braak	EN_L3_5_IT_3	ASCL1	-0.29	0.11	-2.58	0.00974	0.0988
Braak	IN_LAMP5_RELN	ASCL1	-0.22	0.12	-1.82	0.0684	0.503
Braak	OPC	ASCL1	0.14	0.06	2.33	0.0199	0.241
Braak	Oligo	ASCL1	0.07	0.10	0.75	0.454	0.735
Braak	EN_L2_3_IT	ASCL5	0.05	0.11	0.45	0.65	0.865
Braak	Astro	ASF1A	-0.04	0.06	-0.74	0.461	0.694
Braak	EN_L2_3_IT	ASF1A	0.17	0.05	3.46	0.000549	0.0229
Braak	EN_L3_5_IT_1	ASF1A	0.01	0.10	0.06	0.952	0.986
Braak	EN_L3_5_IT_2	ASF1A	0.12	0.07	1.85	0.0645	0.296
Braak	EN_L3_5_IT_3	ASF1A	0.06	0.06	0.95	0.34	0.653
Braak	EN_L6B	ASF1A	0.03	0.43	0.07	0.946	0.99
Braak	EN_L6_CT	ASF1A	0.27	0.35	0.78	0.436	0.785
Braak	EN_L6_IT_1	ASF1A	-0.02	0.10	-0.22	0.828	0.97
Braak	IN_ADARB2	ASF1A	0.20	0.10	1.89	0.0587	0.513
Braak	IN_LAMP5_RELN	ASF1A	0.10	0.10	1.06	0.289	0.757
Braak	IN_PVALB	ASF1A	0.11	0.09	1.25	0.211	0.81
Braak	IN_SST	ASF1A	-0.13	0.09	-1.42	0.154	0.655
Braak	IN_VIP	ASF1A	0.17	0.06	2.79	0.00521	0.0766
Braak	Micro	ASF1A	0.01	0.09	0.07	0.94	0.983
Braak	OPC	ASF1A	0.06	0.06	1.02	0.309	0.656
Braak	Oligo	ASF1A	0.02	0.03	0.60	0.548	0.793
Braak	EN_L2_3_IT	ASF1B	-0.09	0.12	-0.79	0.431	0.741
Braak	Oligo	ASF1B	0.05	0.07	0.67	0.502	0.766
Braak	Astro	ASGR1	0.04	0.09	0.42	0.671	0.833
Braak	EN_L2_3_IT	ASGR1	-0.08	0.07	-1.12	0.261	0.607
Braak	EN_L3_5_IT_2	ASGR1	0.10	0.09	1.14	0.256	0.577
Braak	EN_L3_5_IT_3	ASGR1	-0.08	0.33	-0.25	0.803	0.929
Braak	IN_PVALB	ASGR1	0.00	0.08	0.06	0.956	0.999
Braak	IN_VIP	ASGR1	0.01	0.10	0.12	0.904	0.964
Braak	EN_L2_3_IT	ASGR2	-0.35	0.12	-2.98	0.00291	0.0616
Braak	Adaptive	ASH1L	-0.12	0.11	-1.04	0.298	0.966
Braak	Astro	ASH1L	-0.00	0.03	-0.08	0.932	0.97
Braak	EN_L2_3_IT	ASH1L	0.04	0.02	2.11	0.0344	0.236
Braak	EN_L3_5_IT_1	ASH1L	0.06	0.03	2.13	0.0329	0.265
Braak	EN_L3_5_IT_2	ASH1L	0.01	0.02	0.67	0.506	0.777
Braak	EN_L3_5_IT_3	ASH1L	0.04	0.02	1.75	0.0799	0.322
Braak	EN_L5_6_NP	ASH1L	-0.01	0.03	-0.19	0.849	0.987
Braak	EN_L5_ET	ASH1L	0.31	0.27	1.14	0.254	0.923
Braak	EN_L6B	ASH1L	-0.02	0.03	-0.66	0.51	0.862
Braak	EN_L6_CT	ASH1L	-0.03	0.03	-1.00	0.319	0.711
Braak	EN_L6_IT_1	ASH1L	0.05	0.03	1.70	0.0888	0.564
Braak	EN_L6_IT_2	ASH1L	0.02	0.03	0.60	0.549	0.93
Braak	Endo	ASH1L	-0.12	0.06	-2.00	0.0459	0.574
Braak	IN_ADARB2	ASH1L	0.03	0.03	1.01	0.315	0.794
Braak	IN_LAMP5_LHX6	ASH1L	0.07	0.03	2.14	0.0324	0.401
Braak	IN_LAMP5_RELN	ASH1L	0.02	0.03	0.84	0.402	0.819
Braak	IN_PVALB	ASH1L	0.02	0.03	0.96	0.336	0.872
Braak	IN_PVALB_CHC	ASH1L	0.07	0.04	1.86	0.0624	0.479
Braak	IN_SST	ASH1L	0.02	0.03	0.82	0.413	0.832
Braak	IN_VIP	ASH1L	0.04	0.02	2.40	0.0163	0.14
Braak	Micro	ASH1L	-0.01	0.03	-0.39	0.695	0.9
Braak	OPC	ASH1L	0.03	0.03	0.91	0.362	0.698
Braak	Oligo	ASH1L	0.01	0.02	0.44	0.656	0.854
Braak	PC	ASH1L	-0.03	0.06	-0.50	0.616	0.951
Braak	PVM	ASH1L	0.08	0.08	1.04	0.297	0.992
Braak	SMC	ASH1L	0.06	0.15	0.38	0.702	0.999
Braak	VLMC	ASH1L	0.09	0.06	1.47	0.14	0.533
Braak	Astro	ASH2L	-0.06	0.04	-1.54	0.124	0.33
Braak	EN_L2_3_IT	ASH2L	-0.03	0.03	-1.22	0.221	0.566
Braak	EN_L3_5_IT_1	ASH2L	0.10	0.05	1.94	0.0528	0.331
Braak	EN_L3_5_IT_2	ASH2L	-0.03	0.03	-0.73	0.467	0.751
Braak	EN_L3_5_IT_3	ASH2L	-0.02	0.04	-0.48	0.628	0.847
Braak	EN_L5_6_NP	ASH2L	-0.03	0.07	-0.41	0.685	0.972
Braak	EN_L5_ET	ASH2L	-0.21	0.56	-0.37	0.708	0.979
Braak	EN_L6B	ASH2L	0.01	0.07	0.21	0.833	0.965
Braak	EN_L6_CT	ASH2L	0.01	0.06	0.15	0.88	0.97
Braak	EN_L6_IT_1	ASH2L	-0.02	0.05	-0.41	0.685	0.938
Braak	EN_L6_IT_2	ASH2L	-0.03	0.07	-0.38	0.704	0.953
Braak	Endo	ASH2L	-0.02	0.38	-0.06	0.956	0.996
Braak	IN_ADARB2	ASH2L	0.12	0.06	1.99	0.0464	0.486
Braak	IN_LAMP5_LHX6	ASH2L	0.06	0.07	0.85	0.396	0.818
Braak	IN_LAMP5_RELN	ASH2L	-0.05	0.05	-0.90	0.368	0.805
Braak	IN_PVALB	ASH2L	-0.05	0.04	-1.37	0.171	0.778
Braak	IN_PVALB_CHC	ASH2L	-0.05	0.08	-0.64	0.522	0.882
Braak	IN_SST	ASH2L	-0.08	0.04	-1.78	0.0744	0.512
Braak	IN_VIP	ASH2L	-0.06	0.03	-1.73	0.0838	0.319
Braak	Micro	ASH2L	-0.04	0.05	-0.67	0.502	0.811
Braak	OPC	ASH2L	-0.02	0.04	-0.41	0.68	0.885
Braak	Oligo	ASH2L	0.02	0.03	0.73	0.464	0.741
Braak	PC	ASH2L	0.69	0.36	1.91	0.0565	0.723
Braak	Astro	ASIC1	-0.05	0.09	-0.63	0.529	0.741
Braak	EN_L2_3_IT	ASIC1	0.08	0.04	1.99	0.0471	0.276
Braak	EN_L3_5_IT_1	ASIC1	0.20	0.07	2.81	0.00502	0.105
Braak	EN_L3_5_IT_2	ASIC1	0.08	0.05	1.55	0.121	0.405
Braak	EN_L3_5_IT_3	ASIC1	0.05	0.05	0.90	0.368	0.678
Braak	EN_L5_6_NP	ASIC1	0.16	0.10	1.72	0.0856	0.713
Braak	EN_L6B	ASIC1	0.32	0.10	3.15	0.00165	0.0881
Braak	EN_L6_CT	ASIC1	-0.04	0.08	-0.55	0.58	0.861
Braak	EN_L6_IT_1	ASIC1	0.13	0.09	1.45	0.148	0.662
Braak	EN_L6_IT_2	ASIC1	0.42	0.42	1.00	0.316	0.826
Braak	IN_ADARB2	ASIC1	-0.00	0.06	-0.07	0.944	0.989
Braak	IN_LAMP5_LHX6	ASIC1	0.01	0.09	0.10	0.919	0.981
Braak	IN_LAMP5_RELN	ASIC1	0.06	0.07	0.85	0.395	0.816
Braak	IN_PVALB	ASIC1	-0.01	0.06	-0.22	0.824	0.982
Braak	IN_PVALB_CHC	ASIC1	0.09	0.09	1.05	0.296	0.771
Braak	IN_SST	ASIC1	0.04	0.06	0.59	0.553	0.884
Braak	IN_VIP	ASIC1	-0.06	0.03	-1.71	0.0875	0.327
Braak	OPC	ASIC1	-0.13	0.05	-2.84	0.00458	0.143
Braak	Oligo	ASIC1	0.05	0.06	0.78	0.436	0.723
Braak	Astro	ASIC2	-0.04	0.08	-0.55	0.584	0.778
Braak	EN_L2_3_IT	ASIC2	-0.25	0.04	-5.71	1.15e-08	2.08e-05
Braak	EN_L3_5_IT_1	ASIC2	-0.13	0.06	-2.19	0.0286	0.249
Braak	EN_L3_5_IT_2	ASIC2	-0.12	0.05	-2.40	0.0164	0.138
Braak	EN_L3_5_IT_3	ASIC2	-0.12	0.05	-2.42	0.0155	0.13
Braak	EN_L5_6_NP	ASIC2	-0.15	0.05	-3.02	0.00255	0.312
Braak	EN_L5_ET	ASIC2	0.07	0.22	0.32	0.751	0.981
Braak	EN_L6B	ASIC2	-0.11	0.09	-1.27	0.205	0.669
Braak	EN_L6_CT	ASIC2	-0.21	0.05	-4.26	2.09e-05	0.0032
Braak	EN_L6_IT_1	ASIC2	-0.19	0.06	-3.17	0.00151	0.107
Braak	EN_L6_IT_2	ASIC2	-0.23	0.08	-2.92	0.00346	0.234
Braak	Endo	ASIC2	0.29	0.41	0.71	0.479	0.919
Braak	IN_ADARB2	ASIC2	-0.04	0.06	-0.60	0.546	0.899
Braak	IN_LAMP5_LHX6	ASIC2	0.02	0.13	0.18	0.858	0.969
Braak	IN_LAMP5_RELN	ASIC2	0.16	0.09	1.73	0.0835	0.531
Braak	IN_PVALB	ASIC2	0.06	0.04	1.67	0.094	0.688
Braak	IN_PVALB_CHC	ASIC2	0.09	0.12	0.73	0.468	0.862
Braak	IN_SST	ASIC2	0.07	0.06	1.22	0.223	0.721
Braak	IN_VIP	ASIC2	-0.00	0.04	-0.06	0.948	0.981
Braak	Micro	ASIC2	-0.03	0.09	-0.37	0.709	0.906
Braak	OPC	ASIC2	0.07	0.04	1.85	0.0642	0.37
Braak	Oligo	ASIC2	0.01	0.07	0.15	0.882	0.957
Braak	PC	ASIC2	1.12	0.41	2.74	0.00614	0.631
Braak	Astro	ASIC3	0.08	0.09	0.92	0.358	0.607
Braak	EN_L2_3_IT	ASIC3	-0.10	0.06	-1.56	0.12	0.43
Braak	EN_L3_5_IT_1	ASIC3	-0.19	0.10	-1.92	0.0551	0.336
Braak	EN_L3_5_IT_2	ASIC3	-0.05	0.07	-0.74	0.462	0.747
Braak	EN_L3_5_IT_3	ASIC3	-0.01	0.07	-0.12	0.905	0.967
Braak	EN_L6_CT	ASIC3	0.39	0.44	0.90	0.37	0.746
Braak	EN_L6_IT_1	ASIC3	0.37	0.40	0.94	0.35	0.817
Braak	IN_ADARB2	ASIC3	-0.33	0.36	-0.91	0.365	0.825
Braak	IN_LAMP5_RELN	ASIC3	-0.02	0.11	-0.21	0.833	0.968
Braak	IN_PVALB	ASIC3	-0.06	0.08	-0.77	0.443	0.908
Braak	IN_SST	ASIC3	0.02	0.09	0.22	0.827	0.966
Braak	IN_VIP	ASIC3	-0.03	0.08	-0.35	0.727	0.884
Braak	Oligo	ASIC3	-0.01	0.05	-0.11	0.909	0.968
Braak	Astro	ASIC4	-0.31	0.44	-0.70	0.484	0.71
Braak	EN_L2_3_IT	ASIC4	0.09	0.11	0.89	0.373	0.702
Braak	EN_L3_5_IT_2	ASIC4	0.17	0.11	1.59	0.113	0.393
Braak	IN_ADARB2	ASIC4	0.08	0.08	1.03	0.302	0.787
Braak	IN_VIP	ASIC4	-0.00	0.04	-0.04	0.965	0.988
Braak	OPC	ASIC4	-0.03	0.04	-0.87	0.383	0.714
Braak	Oligo	ASIC4	-0.02	0.09	-0.16	0.87	0.952
Braak	EN_L3_5_IT_2	ASIC5	-0.18	0.12	-1.45	0.148	0.448
Braak	EN_L3_5_IT_3	ASIC5	-0.34	0.14	-2.44	0.0148	0.126
Braak	Astro	ASIP	-0.02	0.09	-0.28	0.782	0.894
Braak	EN_L2_3_IT	ASIP	-0.02	0.07	-0.28	0.776	0.921
Braak	EN_L3_5_IT_1	ASIP	-0.19	0.11	-1.84	0.0664	0.365
Braak	EN_L3_5_IT_2	ASIP	-0.09	0.08	-1.07	0.284	0.604
Braak	EN_L3_5_IT_3	ASIP	0.01	0.08	0.12	0.907	0.968
Braak	EN_L5_6_NP	ASIP	-0.16	0.47	-0.34	0.737	0.98
Braak	EN_L6B	ASIP	-0.60	0.44	-1.36	0.174	0.635
Braak	EN_L6_CT	ASIP	-0.03	0.39	-0.08	0.936	0.984
Braak	EN_L6_IT_1	ASIP	-0.58	0.36	-1.59	0.113	0.61
Braak	IN_PVALB	ASIP	-0.08	0.10	-0.85	0.395	0.894
Braak	IN_VIP	ASIP	-0.12	0.08	-1.47	0.141	0.415
Braak	OPC	ASIP	-0.15	0.10	-1.52	0.128	0.475
Braak	Oligo	ASIP	0.04	0.07	0.57	0.566	0.803
Braak	Astro	ASL	0.11	0.07	1.54	0.123	0.329
Braak	EN_L2_3_IT	ASL	-0.06	0.06	-0.94	0.35	0.682
Braak	EN_L3_5_IT_1	ASL	0.42	0.37	1.16	0.246	0.621
Braak	EN_L3_5_IT_2	ASL	-0.06	0.08	-0.78	0.436	0.73
Braak	EN_L3_5_IT_3	ASL	-0.08	0.09	-0.92	0.355	0.668
Braak	EN_L6_IT_1	ASL	-0.12	0.10	-1.19	0.233	0.744
Braak	IN_PVALB	ASL	0.13	0.08	1.69	0.0901	0.683
Braak	IN_SST	ASL	0.13	0.10	1.39	0.163	0.665
Braak	IN_VIP	ASL	-0.07	0.07	-0.96	0.339	0.634
Braak	Micro	ASL	0.06	0.11	0.55	0.584	0.853
Braak	OPC	ASL	0.07	0.09	0.73	0.465	0.768
Braak	Oligo	ASL	-0.02	0.06	-0.39	0.7	0.876
Braak	Astro	ASMT	-0.13	0.11	-1.19	0.233	0.477
Braak	EN_L2_3_IT	ASMT	-0.08	0.09	-0.91	0.362	0.693
Braak	EN_L3_5_IT_2	ASMT	-0.41	0.44	-0.93	0.351	0.665
Braak	EN_L3_5_IT_3	ASMT	0.28	0.34	0.81	0.42	0.722
Braak	IN_PVALB	ASMT	0.42	0.38	1.10	0.27	0.841
Braak	Oligo	ASMT	-0.05	0.08	-0.58	0.561	0.801
Braak	Astro	ASMTL	0.03	0.06	0.47	0.641	0.814
Braak	EN_L2_3_IT	ASMTL	0.03	0.05	0.72	0.469	0.767
Braak	EN_L3_5_IT_1	ASMTL	-0.13	0.07	-1.83	0.0668	0.366
Braak	EN_L3_5_IT_2	ASMTL	-0.02	0.05	-0.41	0.68	0.876
Braak	EN_L3_5_IT_3	ASMTL	0.05	0.05	0.98	0.325	0.639
Braak	EN_L5_6_NP	ASMTL	0.02	0.10	0.21	0.833	0.986
Braak	EN_L6B	ASMTL	-0.00	0.09	-0.05	0.958	0.993
Braak	EN_L6_CT	ASMTL	-0.06	0.08	-0.72	0.471	0.807
Braak	EN_L6_IT_1	ASMTL	-0.05	0.08	-0.62	0.537	0.896
Braak	EN_L6_IT_2	ASMTL	-0.02	0.10	-0.23	0.822	0.97
Braak	IN_ADARB2	ASMTL	0.04	0.09	0.51	0.607	0.917
Braak	IN_LAMP5_LHX6	ASMTL	-0.01	0.09	-0.10	0.921	0.981
Braak	IN_LAMP5_RELN	ASMTL	0.09	0.08	1.13	0.257	0.737
Braak	IN_PVALB	ASMTL	0.04	0.07	0.48	0.631	0.955
Braak	IN_PVALB_CHC	ASMTL	0.04	0.11	0.32	0.745	0.95
Braak	IN_SST	ASMTL	-0.00	0.07	-0.07	0.948	0.989
Braak	IN_VIP	ASMTL	-0.03	0.06	-0.59	0.558	0.789
Braak	Micro	ASMTL	-0.06	0.07	-0.92	0.357	0.715
Braak	OPC	ASMTL	-0.06	0.06	-1.11	0.268	0.625
Braak	Oligo	ASMTL	0.07	0.04	1.49	0.135	0.423
Braak	PC	ASMTL	0.13	0.35	0.37	0.713	0.968
Braak	Astro	ASNSD1	0.03	0.07	0.40	0.692	0.845
Braak	EN_L2_3_IT	ASNSD1	0.11	0.05	2.33	0.02	0.179
Braak	EN_L3_5_IT_1	ASNSD1	0.12	0.09	1.35	0.179	0.553
Braak	EN_L3_5_IT_2	ASNSD1	0.13	0.06	2.07	0.0386	0.223
Braak	EN_L3_5_IT_3	ASNSD1	-0.00	0.07	-0.01	0.991	0.997
Braak	EN_L5_6_NP	ASNSD1	0.06	0.46	0.13	0.899	0.995
Braak	EN_L6B	ASNSD1	0.30	0.43	0.70	0.481	0.851
Braak	EN_L6_CT	ASNSD1	0.30	0.37	0.82	0.415	0.77
Braak	EN_L6_IT_1	ASNSD1	0.02	0.09	0.18	0.858	0.974
Braak	IN_ADARB2	ASNSD1	-0.12	0.10	-1.24	0.216	0.738
Braak	IN_LAMP5_RELN	ASNSD1	-0.07	0.10	-0.75	0.454	0.846
Braak	IN_PVALB	ASNSD1	0.10	0.07	1.35	0.178	0.787
Braak	IN_SST	ASNSD1	0.01	0.08	0.14	0.888	0.978
Braak	IN_VIP	ASNSD1	0.12	0.06	1.92	0.0542	0.258
Braak	OPC	ASNSD1	0.07	0.07	1.03	0.303	0.654
Braak	Oligo	ASNSD1	0.02	0.05	0.49	0.627	0.838
Braak	Astro	ASPA	-0.15	0.06	-2.36	0.0184	0.104
Braak	EN_L2_3_IT	ASPA	0.11	0.08	1.37	0.169	0.502
Braak	EN_L3_5_IT_2	ASPA	0.01	0.10	0.11	0.913	0.97
Braak	EN_L3_5_IT_3	ASPA	0.06	0.10	0.56	0.576	0.819
Braak	EN_L5_6_NP	ASPA	0.98	0.43	2.26	0.0238	0.561
Braak	EN_L6B	ASPA	-0.19	0.51	-0.37	0.715	0.935
Braak	EN_L6_CT	ASPA	-0.25	0.54	-0.47	0.638	0.888
Braak	EN_L6_IT_1	ASPA	0.86	0.48	1.78	0.0746	0.53
Braak	IN_PVALB	ASPA	0.04	0.12	0.32	0.749	0.973
Braak	IN_SST	ASPA	-0.04	0.11	-0.37	0.712	0.935
Braak	IN_VIP	ASPA	0.08	0.11	0.77	0.442	0.712
Braak	Micro	ASPA	0.01	0.12	0.12	0.903	0.974
Braak	OPC	ASPA	0.03	0.10	0.35	0.729	0.908
Braak	Oligo	ASPA	-0.13	0.05	-2.59	0.00951	0.118
Braak	Astro	ASPDH	-0.04	0.09	-0.45	0.656	0.823
Braak	EN_L2_3_IT	ASPDH	-0.10	0.07	-1.48	0.14	0.458
Braak	EN_L3_5_IT_2	ASPDH	-0.03	0.09	-0.33	0.743	0.904
Braak	EN_L3_5_IT_3	ASPDH	-0.16	0.08	-1.87	0.061	0.279
Braak	IN_PVALB	ASPDH	-0.08	0.09	-0.95	0.341	0.873
Braak	IN_VIP	ASPDH	-0.03	0.10	-0.28	0.779	0.907
Braak	Oligo	ASPDH	0.04	0.06	0.61	0.541	0.789
Braak	Astro	ASPH	0.00	0.05	0.08	0.937	0.973
Braak	EN_L2_3_IT	ASPH	0.02	0.03	0.87	0.387	0.711
Braak	EN_L3_5_IT_1	ASPH	-0.01	0.04	-0.12	0.902	0.972
Braak	EN_L3_5_IT_2	ASPH	-0.00	0.03	-0.13	0.897	0.965
Braak	EN_L3_5_IT_3	ASPH	-0.05	0.03	-1.50	0.135	0.421
Braak	EN_L5_6_NP	ASPH	0.05	0.05	1.04	0.297	0.881
Braak	EN_L5_ET	ASPH	-0.50	0.35	-1.46	0.144	0.877
Braak	EN_L6B	ASPH	0.04	0.05	0.70	0.487	0.852
Braak	EN_L6_CT	ASPH	0.04	0.04	0.86	0.388	0.755
Braak	EN_L6_IT_1	ASPH	-0.02	0.05	-0.34	0.735	0.952
Braak	EN_L6_IT_2	ASPH	0.05	0.06	0.84	0.4	0.869
Braak	Endo	ASPH	-0.13	0.09	-1.43	0.154	0.749
Braak	IN_ADARB2	ASPH	0.01	0.04	0.19	0.846	0.976
Braak	IN_LAMP5_LHX6	ASPH	0.06	0.04	1.68	0.0927	0.554
Braak	IN_LAMP5_RELN	ASPH	0.07	0.04	1.85	0.0643	0.493
Braak	IN_PVALB	ASPH	-0.02	0.04	-0.52	0.605	0.954
Braak	IN_PVALB_CHC	ASPH	0.03	0.05	0.59	0.559	0.897
Braak	IN_SST	ASPH	-0.02	0.04	-0.50	0.619	0.907
Braak	IN_VIP	ASPH	0.08	0.03	3.15	0.00163	0.0419
Braak	Micro	ASPH	0.11	0.05	2.01	0.0449	0.264
Braak	OPC	ASPH	0.03	0.03	1.28	0.201	0.56
Braak	Oligo	ASPH	0.06	0.03	1.81	0.0706	0.31
Braak	PC	ASPH	-0.17	0.13	-1.34	0.18	0.844
Braak	PVM	ASPH	0.20	0.12	1.60	0.109	0.992
Braak	SMC	ASPH	-0.05	0.27	-0.19	0.847	0.999
Braak	VLMC	ASPH	-0.09	0.10	-0.89	0.375	0.757
Braak	Astro	ASPHD1	-0.00	0.06	-0.03	0.977	0.99
Braak	EN_L2_3_IT	ASPHD1	-0.04	0.03	-1.16	0.245	0.592
Braak	EN_L3_5_IT_1	ASPHD1	0.05	0.05	0.99	0.321	0.684
Braak	EN_L3_5_IT_2	ASPHD1	-0.08	0.04	-1.78	0.0758	0.323
Braak	EN_L3_5_IT_3	ASPHD1	-0.14	0.04	-3.42	0.000623	0.0178
Braak	EN_L5_6_NP	ASPHD1	-0.02	0.07	-0.30	0.761	0.981
Braak	EN_L5_ET	ASPHD1	0.11	0.55	0.20	0.838	0.991
Braak	EN_L6B	ASPHD1	-0.12	0.07	-1.76	0.0784	0.487
Braak	EN_L6_CT	ASPHD1	-0.05	0.06	-0.83	0.405	0.765
Braak	EN_L6_IT_1	ASPHD1	0.00	0.06	0.03	0.978	0.996
Braak	EN_L6_IT_2	ASPHD1	0.05	0.08	0.65	0.517	0.918
Braak	IN_ADARB2	ASPHD1	-0.09	0.06	-1.57	0.116	0.631
Braak	IN_LAMP5_LHX6	ASPHD1	0.03	0.06	0.46	0.645	0.916
Braak	IN_LAMP5_RELN	ASPHD1	-0.01	0.05	-0.24	0.809	0.966
Braak	IN_PVALB	ASPHD1	-0.00	0.05	-0.09	0.932	0.997
Braak	IN_PVALB_CHC	ASPHD1	-0.11	0.08	-1.39	0.164	0.656
Braak	IN_SST	ASPHD1	-0.11	0.05	-2.11	0.0345	0.406
Braak	IN_VIP	ASPHD1	-0.24	0.05	-4.41	1.05e-05	0.00185
Braak	Micro	ASPHD1	-0.02	0.08	-0.28	0.78	0.935
Braak	OPC	ASPHD1	-0.09	0.06	-1.56	0.119	0.464
Braak	Oligo	ASPHD1	-0.07	0.04	-1.52	0.128	0.411
Braak	Astro	ASPHD2	0.12	0.09	1.38	0.167	0.394
Braak	EN_L2_3_IT	ASPHD2	0.13	0.05	2.87	0.00408	0.0754
Braak	EN_L3_5_IT_1	ASPHD2	0.16	0.09	1.80	0.0713	0.373
Braak	EN_L3_5_IT_2	ASPHD2	0.07	0.06	1.22	0.224	0.543
Braak	EN_L3_5_IT_3	ASPHD2	0.19	0.07	2.63	0.00861	0.092
Braak	EN_L6B	ASPHD2	0.04	0.08	0.52	0.603	0.901
Braak	EN_L6_CT	ASPHD2	0.14	0.10	1.46	0.143	0.54
Braak	EN_L6_IT_1	ASPHD2	0.07	0.10	0.69	0.491	0.879
Braak	EN_L6_IT_2	ASPHD2	-0.10	0.10	-0.96	0.338	0.837
Braak	IN_ADARB2	ASPHD2	0.10	0.10	1.02	0.308	0.788
Braak	IN_LAMP5_RELN	ASPHD2	-0.08	0.10	-0.76	0.445	0.84
Braak	IN_PVALB	ASPHD2	0.09	0.06	1.42	0.155	0.766
Braak	IN_SST	ASPHD2	0.18	0.08	2.37	0.018	0.323
Braak	IN_VIP	ASPHD2	-0.02	0.05	-0.32	0.749	0.893
Braak	OPC	ASPHD2	0.10	0.09	1.15	0.252	0.612
Braak	Oligo	ASPHD2	0.06	0.07	0.81	0.416	0.708
Braak	EN_L2_3_IT	ASPM	-0.08	0.12	-0.68	0.5	0.785
Braak	EN_L3_5_IT_2	ASPM	-0.10	0.11	-0.95	0.341	0.656
Braak	EN_L3_5_IT_3	ASPM	-0.07	0.10	-0.74	0.46	0.748
Braak	EN_L5_6_NP	ASPM	-0.11	0.11	-0.98	0.327	0.891
Braak	EN_L6B	ASPM	-0.01	0.45	-0.02	0.985	0.998
Braak	EN_L6_CT	ASPM	-0.09	0.46	-0.20	0.844	0.959
Braak	EN_L6_IT_1	ASPM	-0.29	0.13	-2.30	0.0217	0.354
Braak	IN_LAMP5_LHX6	ASPM	-0.07	0.12	-0.55	0.585	0.896
Braak	IN_PVALB	ASPM	-0.02	0.09	-0.18	0.86	0.987
Braak	IN_SST	ASPM	-0.07	0.11	-0.58	0.561	0.887
Braak	IN_VIP	ASPM	-0.05	0.09	-0.53	0.593	0.811
Braak	Oligo	ASPM	-0.10	0.11	-0.91	0.364	0.665
Braak	Astro	ASPN	-0.07	0.12	-0.59	0.552	0.757
Braak	EN_L2_3_IT	ASPN	-0.10	0.10	-1.03	0.301	0.641
Braak	EN_L3_5_IT_1	ASPN	0.04	0.12	0.36	0.722	0.901
Braak	EN_L3_5_IT_2	ASPN	-0.15	0.09	-1.61	0.106	0.383
Braak	EN_L3_5_IT_3	ASPN	0.03	0.10	0.28	0.782	0.92
Braak	EN_L5_6_NP	ASPN	0.19	0.13	1.45	0.146	0.766
Braak	EN_L6B	ASPN	0.11	0.13	0.87	0.387	0.807
Braak	EN_L6_CT	ASPN	-0.05	0.13	-0.37	0.71	0.91
Braak	EN_L6_IT_1	ASPN	-0.09	0.12	-0.78	0.435	0.857
Braak	EN_L6_IT_2	ASPN	0.03	0.15	0.19	0.85	0.974
Braak	IN_ADARB2	ASPN	-0.13	0.13	-0.97	0.334	0.809
Braak	IN_LAMP5_RELN	ASPN	0.04	0.13	0.31	0.756	0.953
Braak	IN_PVALB	ASPN	-0.09	0.12	-0.79	0.428	0.902
Braak	IN_SST	ASPN	-0.16	0.12	-1.31	0.192	0.689
Braak	IN_VIP	ASPN	0.01	0.11	0.06	0.949	0.981
Braak	Micro	ASPN	-0.01	0.13	-0.06	0.95	0.987
Braak	OPC	ASPN	-0.42	0.12	-3.55	0.000379	0.0655
Braak	Oligo	ASPN	-0.03	0.10	-0.32	0.749	0.898
Braak	PC	ASPN	-0.47	0.53	-0.90	0.369	0.925
Braak	VLMC	ASPN	-0.59	0.16	-3.74	0.000182	0.0531
Braak	Astro	ASPSCR1	0.06	0.04	1.61	0.107	0.304
Braak	EN_L2_3_IT	ASPSCR1	-0.19	0.05	-4.21	2.55e-05	0.00381
Braak	EN_L3_5_IT_1	ASPSCR1	-0.15	0.07	-2.00	0.0458	0.311
Braak	EN_L3_5_IT_2	ASPSCR1	-0.19	0.05	-3.59	0.000333	0.0106
Braak	EN_L3_5_IT_3	ASPSCR1	-0.16	0.05	-3.05	0.00232	0.0404
Braak	EN_L5_6_NP	ASPSCR1	-0.16	0.09	-1.78	0.0756	0.705
Braak	EN_L5_ET	ASPSCR1	-0.70	0.55	-1.26	0.207	0.91
Braak	EN_L6B	ASPSCR1	-0.08	0.08	-0.93	0.354	0.786
Braak	EN_L6_CT	ASPSCR1	-0.21	0.08	-2.61	0.00899	0.144
Braak	EN_L6_IT_1	ASPSCR1	-0.14	0.07	-1.95	0.0512	0.468
Braak	EN_L6_IT_2	ASPSCR1	-0.20	0.10	-2.09	0.0363	0.482
Braak	IN_ADARB2	ASPSCR1	-0.17	0.09	-1.87	0.0618	0.52
Braak	IN_LAMP5_LHX6	ASPSCR1	-0.03	0.08	-0.36	0.721	0.937
Braak	IN_LAMP5_RELN	ASPSCR1	-0.05	0.07	-0.73	0.463	0.85
Braak	IN_PVALB	ASPSCR1	-0.07	0.05	-1.24	0.213	0.812
Braak	IN_PVALB_CHC	ASPSCR1	-0.25	0.10	-2.50	0.0123	0.255
Braak	IN_SST	ASPSCR1	-0.20	0.07	-2.86	0.00417	0.185
Braak	IN_VIP	ASPSCR1	-0.17	0.05	-3.24	0.0012	0.0362
Braak	Micro	ASPSCR1	-0.03	0.06	-0.46	0.647	0.88
Braak	OPC	ASPSCR1	0.02	0.04	0.46	0.646	0.867
Braak	Oligo	ASPSCR1	0.01	0.03	0.32	0.748	0.898
Braak	Astro	ASRGL1	-0.17	0.06	-2.78	0.00538	0.0478
Braak	EN_L2_3_IT	ASRGL1	0.01	0.04	0.32	0.753	0.912
Braak	EN_L3_5_IT_1	ASRGL1	0.09	0.07	1.23	0.218	0.595
Braak	EN_L3_5_IT_2	ASRGL1	0.09	0.05	1.87	0.0611	0.288
Braak	EN_L3_5_IT_3	ASRGL1	0.03	0.05	0.67	0.502	0.777
Braak	EN_L5_6_NP	ASRGL1	-0.03	0.07	-0.47	0.639	0.961
Braak	EN_L6B	ASRGL1	0.10	0.07	1.30	0.193	0.66
Braak	EN_L6_CT	ASRGL1	0.00	0.06	0.01	0.993	0.999
Braak	EN_L6_IT_1	ASRGL1	0.09	0.07	1.37	0.171	0.691
Braak	EN_L6_IT_2	ASRGL1	0.20	0.09	2.17	0.03	0.455
Braak	Endo	ASRGL1	0.32	0.16	1.95	0.0512	0.585
Braak	IN_ADARB2	ASRGL1	0.06	0.06	1.01	0.315	0.794
Braak	IN_LAMP5_LHX6	ASRGL1	0.13	0.09	1.56	0.118	0.586
Braak	IN_LAMP5_RELN	ASRGL1	-0.07	0.06	-1.19	0.234	0.718
Braak	IN_PVALB	ASRGL1	-0.01	0.04	-0.33	0.741	0.972
Braak	IN_PVALB_CHC	ASRGL1	0.06	0.08	0.75	0.453	0.86
Braak	IN_SST	ASRGL1	0.02	0.06	0.28	0.776	0.954
Braak	IN_VIP	ASRGL1	-0.05	0.04	-1.45	0.148	0.426
Braak	Micro	ASRGL1	0.07	0.10	0.70	0.487	0.801
Braak	OPC	ASRGL1	-0.07	0.05	-1.56	0.118	0.463
Braak	Oligo	ASRGL1	-0.09	0.04	-2.24	0.0253	0.189
Braak	Astro	ASS1	0.13	0.10	1.35	0.176	0.405
Braak	EN_L2_3_IT	ASS1	-0.21	0.07	-3.02	0.00251	0.0566
Braak	EN_L3_5_IT_2	ASS1	0.05	0.12	0.38	0.705	0.89
Braak	EN_L3_5_IT_3	ASS1	0.13	0.10	1.30	0.195	0.502
Braak	EN_L6_IT_1	ASS1	0.01	0.48	0.02	0.984	0.997
Braak	Endo	ASS1	0.58	0.42	1.37	0.17	0.768
Braak	IN_ADARB2	ASS1	0.00	0.09	0.00	0.998	0.999
Braak	IN_LAMP5_LHX6	ASS1	0.03	0.08	0.34	0.737	0.941
Braak	IN_LAMP5_RELN	ASS1	0.13	0.09	1.42	0.156	0.64
Braak	IN_PVALB	ASS1	-0.01	0.05	-0.26	0.791	0.977
Braak	IN_PVALB_CHC	ASS1	-0.05	0.09	-0.51	0.611	0.91
Braak	IN_SST	ASS1	-0.06	0.07	-0.96	0.339	0.798
Braak	IN_VIP	ASS1	-0.04	0.05	-0.79	0.428	0.701
Braak	Oligo	ASS1	0.05	0.09	0.54	0.59	0.816
Braak	VLMC	ASS1	0.43	0.19	2.28	0.0227	0.259
Braak	Astro	ASTE1	-0.05	0.06	-0.94	0.35	0.598
Braak	EN_L2_3_IT	ASTE1	-0.08	0.05	-1.50	0.134	0.449
Braak	EN_L3_5_IT_1	ASTE1	-0.02	0.09	-0.29	0.774	0.922
Braak	EN_L3_5_IT_2	ASTE1	-0.08	0.06	-1.22	0.223	0.542
Braak	EN_L3_5_IT_3	ASTE1	-0.01	0.06	-0.22	0.825	0.939
Braak	EN_L5_6_NP	ASTE1	0.01	0.10	0.15	0.883	0.993
Braak	EN_L6B	ASTE1	0.05	0.11	0.44	0.657	0.919
Braak	EN_L6_CT	ASTE1	0.05	0.10	0.47	0.637	0.887
Braak	EN_L6_IT_1	ASTE1	-0.00	0.08	-0.05	0.958	0.993
Braak	EN_L6_IT_2	ASTE1	-0.02	0.12	-0.19	0.847	0.973
Braak	IN_ADARB2	ASTE1	-0.18	0.10	-1.84	0.0655	0.529
Braak	IN_LAMP5_RELN	ASTE1	-0.10	0.10	-1.02	0.31	0.77
Braak	IN_PVALB	ASTE1	-0.12	0.08	-1.61	0.108	0.712
Braak	IN_SST	ASTE1	-0.04	0.09	-0.41	0.679	0.926
Braak	IN_VIP	ASTE1	-0.03	0.06	-0.40	0.688	0.863
Braak	Micro	ASTE1	-0.20	0.10	-2.05	0.0406	0.251
Braak	OPC	ASTE1	-0.02	0.06	-0.26	0.797	0.936
Braak	Oligo	ASTE1	-0.03	0.04	-0.82	0.413	0.705
Braak	EN_L2_3_IT	ASTL	-0.31	0.11	-2.83	0.00472	0.0807
Braak	Astro	ASTN1	-0.06	0.04	-1.45	0.146	0.364
Braak	EN_L2_3_IT	ASTN1	0.01	0.02	0.27	0.79	0.927
Braak	EN_L3_5_IT_1	ASTN1	0.00	0.03	0.04	0.967	0.991
Braak	EN_L3_5_IT_2	ASTN1	-0.01	0.03	-0.38	0.7	0.888
Braak	EN_L3_5_IT_3	ASTN1	0.17	0.09	1.83	0.0672	0.293
Braak	EN_L5_6_NP	ASTN1	-0.03	0.04	-0.65	0.513	0.933
Braak	EN_L5_ET	ASTN1	0.03	0.25	0.12	0.902	0.995
Braak	EN_L6B	ASTN1	0.03	0.04	0.77	0.44	0.831
Braak	EN_L6_CT	ASTN1	-0.01	0.03	-0.19	0.847	0.96
Braak	EN_L6_IT_1	ASTN1	0.05	0.03	1.41	0.158	0.675
Braak	EN_L6_IT_2	ASTN1	0.02	0.04	0.46	0.645	0.948
Braak	IN_ADARB2	ASTN1	0.00	0.03	0.02	0.985	0.997
Braak	IN_LAMP5_LHX6	ASTN1	0.01	0.03	0.38	0.706	0.931
Braak	IN_LAMP5_RELN	ASTN1	-0.01	0.03	-0.26	0.793	0.963
Braak	IN_PVALB	ASTN1	-0.03	0.03	-1.08	0.281	0.846
Braak	IN_PVALB_CHC	ASTN1	-0.00	0.03	-0.04	0.967	0.995
Braak	IN_SST	ASTN1	-0.03	0.02	-1.07	0.285	0.769
Braak	IN_VIP	ASTN1	0.02	0.02	0.83	0.406	0.686
Braak	Micro	ASTN1	-0.79	0.10	-8.16	3.28e-16	1.02e-12
Braak	OPC	ASTN1	0.01	0.03	0.31	0.753	0.919
Braak	Oligo	ASTN1	0.09	0.06	1.41	0.158	0.454
Braak	Astro	ASTN2	0.15	0.05	2.94	0.00332	0.0352
Braak	EN_L2_3_IT	ASTN2	-0.10	0.05	-2.26	0.024	0.196
Braak	EN_L3_5_IT_1	ASTN2	-0.00	0.04	-0.09	0.925	0.979
Braak	EN_L3_5_IT_2	ASTN2	-0.07	0.04	-1.70	0.0888	0.349
Braak	EN_L3_5_IT_3	ASTN2	-0.09	0.03	-2.50	0.0125	0.115
Braak	EN_L5_6_NP	ASTN2	-0.17	0.05	-3.26	0.0011	0.251
Braak	EN_L5_ET	ASTN2	0.55	0.28	1.93	0.053	0.788
Braak	EN_L6B	ASTN2	-0.07	0.05	-1.33	0.184	0.648
Braak	EN_L6_CT	ASTN2	0.15	0.09	1.71	0.0874	0.436
Braak	EN_L6_IT_1	ASTN2	-0.13	0.06	-2.32	0.0206	0.346
Braak	EN_L6_IT_2	ASTN2	-0.01	0.07	-0.19	0.851	0.974
Braak	Endo	ASTN2	-0.20	0.34	-0.61	0.543	0.935
Braak	IN_ADARB2	ASTN2	-0.16	0.05	-2.84	0.00456	0.243
Braak	IN_LAMP5_LHX6	ASTN2	0.01	0.03	0.36	0.721	0.937
Braak	IN_LAMP5_RELN	ASTN2	-0.09	0.04	-2.55	0.0106	0.261
Braak	IN_PVALB	ASTN2	0.02	0.03	0.50	0.618	0.955
Braak	IN_PVALB_CHC	ASTN2	-0.02	0.03	-0.61	0.54	0.888
Braak	IN_SST	ASTN2	-0.07	0.03	-2.06	0.0391	0.424
Braak	IN_VIP	ASTN2	-0.05	0.03	-1.54	0.124	0.387
Braak	Micro	ASTN2	0.14	0.07	2.11	0.0347	0.23
Braak	OPC	ASTN2	-0.08	0.03	-2.80	0.00517	0.152
Braak	Oligo	ASTN2	-0.20	0.06	-3.66	0.000256	0.0187
Braak	PC	ASTN2	-0.28	0.13	-2.22	0.0266	0.677
Braak	PVM	ASTN2	-0.23	0.18	-1.29	0.198	0.992
Braak	VLMC	ASTN2	0.35	0.12	2.98	0.00287	0.146
Braak	Adaptive	ASXL1	-0.07	0.18	-0.40	0.689	0.992
Braak	Astro	ASXL1	0.05	0.04	1.42	0.154	0.376
Braak	EN_L2_3_IT	ASXL1	0.01	0.02	0.36	0.72	0.897
Braak	EN_L3_5_IT_1	ASXL1	0.02	0.04	0.44	0.657	0.872
Braak	EN_L3_5_IT_2	ASXL1	-0.05	0.03	-1.98	0.0478	0.251
Braak	EN_L3_5_IT_3	ASXL1	-0.01	0.03	-0.44	0.658	0.861
Braak	EN_L5_6_NP	ASXL1	-0.03	0.05	-0.65	0.518	0.933
Braak	EN_L5_ET	ASXL1	-0.24	0.40	-0.59	0.557	0.969
Braak	EN_L6B	ASXL1	-0.03	0.05	-0.63	0.527	0.87
Braak	EN_L6_CT	ASXL1	0.01	0.04	0.27	0.79	0.941
Braak	EN_L6_IT_1	ASXL1	-0.02	0.04	-0.59	0.553	0.902
Braak	EN_L6_IT_2	ASXL1	0.04	0.05	0.74	0.457	0.898
Braak	Endo	ASXL1	0.14	0.07	1.89	0.0592	0.608
Braak	IN_ADARB2	ASXL1	-0.09	0.04	-2.20	0.0277	0.419
Braak	IN_LAMP5_LHX6	ASXL1	-0.05	0.05	-0.95	0.344	0.793
Braak	IN_LAMP5_RELN	ASXL1	-0.07	0.04	-1.83	0.0678	0.502
Braak	IN_PVALB	ASXL1	-0.04	0.03	-1.47	0.142	0.752
Braak	IN_PVALB_CHC	ASXL1	-0.05	0.05	-1.03	0.302	0.774
Braak	IN_SST	ASXL1	-0.04	0.03	-1.42	0.156	0.655
Braak	IN_VIP	ASXL1	-0.04	0.02	-1.88	0.0605	0.27
Braak	Micro	ASXL1	0.00	0.04	0.10	0.917	0.977
Braak	OPC	ASXL1	0.02	0.03	0.52	0.606	0.846
Braak	Oligo	ASXL1	-0.00	0.02	-0.18	0.856	0.947
Braak	PC	ASXL1	0.00	0.09	0.06	0.955	0.998
Braak	PVM	ASXL1	0.07	0.11	0.60	0.55	0.992
Braak	SMC	ASXL1	0.11	0.22	0.50	0.615	0.999
Braak	VLMC	ASXL1	0.02	0.09	0.26	0.792	0.95
Braak	Adaptive	ASXL2	0.19	0.17	1.10	0.27	0.966
Braak	Astro	ASXL2	0.08	0.04	2.34	0.0192	0.107
Braak	EN_L2_3_IT	ASXL2	-0.01	0.02	-0.47	0.642	0.862
Braak	EN_L3_5_IT_1	ASXL2	0.07	0.04	1.62	0.104	0.442
Braak	EN_L3_5_IT_2	ASXL2	0.02	0.03	0.62	0.538	0.797
Braak	EN_L3_5_IT_3	ASXL2	0.02	0.03	0.51	0.61	0.839
Braak	EN_L5_6_NP	ASXL2	0.06	0.05	1.31	0.19	0.805
Braak	EN_L5_ET	ASXL2	0.16	0.38	0.42	0.676	0.979
Braak	EN_L6B	ASXL2	-0.07	0.05	-1.36	0.174	0.635
Braak	EN_L6_CT	ASXL2	-0.06	0.04	-1.50	0.134	0.524
Braak	EN_L6_IT_1	ASXL2	0.02	0.04	0.59	0.556	0.903
Braak	EN_L6_IT_2	ASXL2	-0.06	0.05	-1.08	0.279	0.808
Braak	Endo	ASXL2	0.11	0.09	1.21	0.227	0.811
Braak	IN_ADARB2	ASXL2	-0.06	0.05	-1.41	0.16	0.683
Braak	IN_LAMP5_LHX6	ASXL2	-0.07	0.06	-1.16	0.248	0.721
Braak	IN_LAMP5_RELN	ASXL2	-0.07	0.05	-1.58	0.115	0.582
Braak	IN_PVALB	ASXL2	-0.02	0.03	-0.66	0.51	0.93
Braak	IN_PVALB_CHC	ASXL2	-0.04	0.05	-0.83	0.408	0.837
Braak	IN_SST	ASXL2	-0.02	0.04	-0.45	0.653	0.919
Braak	IN_VIP	ASXL2	-0.02	0.03	-0.90	0.371	0.659
Braak	Micro	ASXL2	-0.00	0.04	-0.11	0.916	0.977
Braak	OPC	ASXL2	0.03	0.04	0.85	0.394	0.722
Braak	Oligo	ASXL2	-0.00	0.03	-0.11	0.91	0.968
Braak	PC	ASXL2	0.04	0.11	0.32	0.751	0.977
Braak	PVM	ASXL2	-0.10	0.11	-0.88	0.376	0.992
Braak	VLMC	ASXL2	0.19	0.10	1.86	0.0624	0.404
Braak	Astro	ASXL3	0.09	0.09	0.96	0.339	0.589
Braak	EN_L2_3_IT	ASXL3	0.07	0.03	2.19	0.0287	0.216
Braak	EN_L3_5_IT_1	ASXL3	0.05	0.04	1.33	0.185	0.562
Braak	EN_L3_5_IT_2	ASXL3	0.13	0.04	3.53	0.000417	0.0125
Braak	EN_L3_5_IT_3	ASXL3	0.07	0.04	1.77	0.0767	0.316
Braak	EN_L5_6_NP	ASXL3	0.10	0.05	2.00	0.0455	0.64
Braak	EN_L5_ET	ASXL3	0.09	0.26	0.33	0.739	0.98
Braak	EN_L6B	ASXL3	0.16	0.06	2.78	0.00536	0.157
Braak	EN_L6_CT	ASXL3	0.03	0.04	0.67	0.503	0.822
Braak	EN_L6_IT_1	ASXL3	0.13	0.05	2.46	0.0138	0.291
Braak	EN_L6_IT_2	ASXL3	0.02	0.07	0.25	0.805	0.97
Braak	IN_ADARB2	ASXL3	0.04	0.05	0.79	0.432	0.851
Braak	IN_LAMP5_LHX6	ASXL3	0.10	0.09	1.11	0.267	0.734
Braak	IN_LAMP5_RELN	ASXL3	-0.01	0.08	-0.17	0.869	0.974
Braak	IN_PVALB	ASXL3	0.10	0.04	2.38	0.0172	0.414
Braak	IN_PVALB_CHC	ASXL3	0.20	0.14	1.41	0.159	0.648
Braak	IN_SST	ASXL3	0.04	0.04	0.85	0.396	0.824
Braak	IN_VIP	ASXL3	0.13	0.04	3.19	0.00143	0.0394
Braak	Micro	ASXL3	0.17	0.12	1.41	0.157	0.501
Braak	OPC	ASXL3	-0.04	0.05	-0.94	0.349	0.686
Braak	Oligo	ASXL3	0.07	0.04	1.80	0.0714	0.311
Braak	PC	ASXL3	0.06	0.14	0.40	0.688	0.964
Braak	Oligo	ASZ1	-0.23	0.13	-1.70	0.0883	0.347
Braak	Astro	ATAD1	-0.05	0.03	-1.61	0.107	0.303
Braak	EN_L2_3_IT	ATAD1	-0.02	0.02	-0.95	0.341	0.674
Braak	EN_L3_5_IT_1	ATAD1	-0.02	0.04	-0.44	0.659	0.873
Braak	EN_L3_5_IT_2	ATAD1	-0.03	0.03	-1.11	0.269	0.59
Braak	EN_L3_5_IT_3	ATAD1	-0.03	0.03	-0.89	0.373	0.682
Braak	EN_L5_6_NP	ATAD1	0.02	0.05	0.47	0.64	0.961
Braak	EN_L5_ET	ATAD1	0.30	0.37	0.82	0.415	0.961
Braak	EN_L6B	ATAD1	-0.06	0.05	-1.36	0.174	0.635
Braak	EN_L6_CT	ATAD1	-0.05	0.05	-1.16	0.248	0.656
Braak	EN_L6_IT_1	ATAD1	0.00	0.04	0.00	0.998	1
Braak	EN_L6_IT_2	ATAD1	-0.01	0.05	-0.17	0.867	0.978
Braak	Endo	ATAD1	-0.00	0.10	-0.01	0.992	1
Braak	IN_ADARB2	ATAD1	-0.03	0.04	-0.66	0.51	0.888
Braak	IN_LAMP5_LHX6	ATAD1	0.02	0.05	0.52	0.602	0.9
Braak	IN_LAMP5_RELN	ATAD1	-0.01	0.04	-0.20	0.845	0.971
Braak	IN_PVALB	ATAD1	-0.01	0.03	-0.24	0.81	0.979
Braak	IN_PVALB_CHC	ATAD1	-0.02	0.05	-0.35	0.727	0.944
Braak	IN_SST	ATAD1	-0.06	0.04	-1.43	0.153	0.652
Braak	IN_VIP	ATAD1	-0.04	0.03	-1.34	0.181	0.475
Braak	Micro	ATAD1	-0.02	0.05	-0.43	0.671	0.889
Braak	OPC	ATAD1	-0.03	0.03	-0.92	0.36	0.696
Braak	Oligo	ATAD1	-0.05	0.03	-1.60	0.109	0.382
Braak	PC	ATAD1	-0.06	0.08	-0.69	0.49	0.935
Braak	PVM	ATAD1	-0.41	0.47	-0.87	0.386	0.992
Braak	VLMC	ATAD1	0.06	0.10	0.56	0.573	0.866
Braak	Astro	ATAD2	-0.20	0.05	-4.43	9.56e-06	0.000733
Braak	EN_L2_3_IT	ATAD2	0.04	0.04	1.15	0.251	0.597
Braak	EN_L3_5_IT_1	ATAD2	0.15	0.06	2.44	0.0146	0.182
Braak	EN_L3_5_IT_2	ATAD2	0.13	0.05	2.55	0.0109	0.108
Braak	EN_L3_5_IT_3	ATAD2	0.06	0.04	1.35	0.177	0.48
Braak	EN_L5_6_NP	ATAD2	-0.09	0.08	-1.13	0.259	0.851
Braak	EN_L5_ET	ATAD2	0.02	0.41	0.05	0.958	0.997
Braak	EN_L6B	ATAD2	0.09	0.07	1.40	0.161	0.616
Braak	EN_L6_CT	ATAD2	0.03	0.06	0.40	0.69	0.904
Braak	EN_L6_IT_1	ATAD2	0.03	0.06	0.49	0.627	0.925
Braak	EN_L6_IT_2	ATAD2	0.20	0.08	2.39	0.0171	0.371
Braak	Endo	ATAD2	-0.10	0.14	-0.70	0.482	0.921
Braak	IN_ADARB2	ATAD2	0.09	0.07	1.31	0.189	0.715
Braak	IN_LAMP5_LHX6	ATAD2	0.11	0.08	1.35	0.178	0.667
Braak	IN_LAMP5_RELN	ATAD2	0.07	0.07	1.01	0.31	0.77
Braak	IN_PVALB	ATAD2	-0.01	0.05	-0.17	0.864	0.988
Braak	IN_PVALB_CHC	ATAD2	0.08	0.10	0.80	0.424	0.845
Braak	IN_SST	ATAD2	0.05	0.06	0.77	0.438	0.842
Braak	IN_VIP	ATAD2	0.13	0.05	2.73	0.00642	0.0854
Braak	Micro	ATAD2	-0.01	0.09	-0.15	0.878	0.966
Braak	OPC	ATAD2	0.04	0.05	0.81	0.421	0.74
Braak	Oligo	ATAD2	0.07	0.04	1.72	0.0858	0.342
Braak	PC	ATAD2	0.34	0.41	0.85	0.398	0.928
Braak	Adaptive	ATAD2B	-0.14	0.16	-0.87	0.386	0.967
Braak	Astro	ATAD2B	-0.02	0.03	-0.68	0.493	0.718
Braak	EN_L2_3_IT	ATAD2B	0.03	0.02	1.14	0.252	0.598
Braak	EN_L3_5_IT_1	ATAD2B	0.04	0.04	1.17	0.242	0.617
Braak	EN_L3_5_IT_2	ATAD2B	-0.02	0.03	-0.48	0.629	0.851
Braak	EN_L3_5_IT_3	ATAD2B	-0.00	0.03	-0.01	0.993	0.998
Braak	EN_L5_6_NP	ATAD2B	0.08	0.06	1.45	0.147	0.767
Braak	EN_L5_ET	ATAD2B	-0.24	0.49	-0.48	0.628	0.979
Braak	EN_L6B	ATAD2B	0.15	0.06	2.70	0.00691	0.178
Braak	EN_L6_CT	ATAD2B	-0.00	0.05	-0.06	0.952	0.989
Braak	EN_L6_IT_1	ATAD2B	0.04	0.04	0.96	0.338	0.812
Braak	EN_L6_IT_2	ATAD2B	-0.10	0.06	-1.56	0.12	0.671
Braak	Endo	ATAD2B	0.08	0.07	1.20	0.229	0.812
Braak	IN_ADARB2	ATAD2B	-0.04	0.04	-0.96	0.338	0.812
Braak	IN_LAMP5_LHX6	ATAD2B	0.05	0.05	1.08	0.282	0.748
Braak	IN_LAMP5_RELN	ATAD2B	-0.01	0.03	-0.23	0.815	0.967
Braak	IN_PVALB	ATAD2B	0.04	0.03	1.53	0.125	0.731
Braak	IN_PVALB_CHC	ATAD2B	0.03	0.05	0.60	0.551	0.893
Braak	IN_SST	ATAD2B	-0.01	0.03	-0.18	0.856	0.971
Braak	IN_VIP	ATAD2B	0.02	0.02	0.82	0.412	0.691
Braak	Micro	ATAD2B	0.00	0.04	0.09	0.926	0.979
Braak	OPC	ATAD2B	0.00	0.03	0.17	0.864	0.958
Braak	Oligo	ATAD2B	-0.04	0.03	-1.53	0.127	0.41
Braak	PC	ATAD2B	-0.01	0.09	-0.14	0.888	0.993
Braak	PVM	ATAD2B	0.08	0.10	0.81	0.42	0.992
Braak	SMC	ATAD2B	0.19	0.21	0.88	0.379	0.999
Braak	VLMC	ATAD2B	0.10	0.08	1.34	0.18	0.579
Braak	Astro	ATAD3A	0.10	0.05	1.89	0.0583	0.212
Braak	EN_L2_3_IT	ATAD3A	-0.06	0.04	-1.64	0.101	0.4
Braak	EN_L3_5_IT_1	ATAD3A	-0.02	0.08	-0.28	0.78	0.925
Braak	EN_L3_5_IT_2	ATAD3A	0.01	0.06	0.21	0.833	0.94
Braak	EN_L3_5_IT_3	ATAD3A	-0.08	0.05	-1.40	0.161	0.458
Braak	EN_L5_6_NP	ATAD3A	0.19	0.32	0.58	0.559	0.945
Braak	EN_L6B	ATAD3A	-0.24	0.11	-2.27	0.0231	0.296
Braak	EN_L6_CT	ATAD3A	-0.13	0.08	-1.63	0.103	0.466
Braak	EN_L6_IT_1	ATAD3A	-0.10	0.07	-1.33	0.185	0.704
Braak	EN_L6_IT_2	ATAD3A	-0.00	0.42	-0.01	0.992	0.998
Braak	IN_ADARB2	ATAD3A	-0.24	0.10	-2.42	0.0155	0.362
Braak	IN_LAMP5_RELN	ATAD3A	-0.05	0.10	-0.46	0.647	0.921
Braak	IN_PVALB	ATAD3A	-0.08	0.06	-1.34	0.18	0.788
Braak	IN_SST	ATAD3A	-0.06	0.09	-0.59	0.554	0.884
Braak	IN_VIP	ATAD3A	-0.10	0.05	-1.83	0.0677	0.286
Braak	Micro	ATAD3A	0.07	0.10	0.74	0.46	0.787
Braak	OPC	ATAD3A	0.05	0.06	0.71	0.479	0.778
Braak	Oligo	ATAD3A	0.01	0.04	0.27	0.784	0.916
Braak	Astro	ATAD3B	0.11	0.05	2.12	0.034	0.152
Braak	EN_L2_3_IT	ATAD3B	-0.06	0.04	-1.51	0.132	0.446
Braak	EN_L3_5_IT_1	ATAD3B	-0.10	0.07	-1.45	0.147	0.507
Braak	EN_L3_5_IT_2	ATAD3B	-0.10	0.05	-1.96	0.0504	0.258
Braak	EN_L3_5_IT_3	ATAD3B	-0.15	0.05	-3.00	0.00274	0.045
Braak	EN_L5_6_NP	ATAD3B	-0.00	0.10	-0.02	0.985	0.999
Braak	EN_L6B	ATAD3B	0.10	0.09	1.11	0.268	0.724
Braak	EN_L6_CT	ATAD3B	-0.04	0.08	-0.56	0.576	0.86
Braak	EN_L6_IT_1	ATAD3B	0.03	0.07	0.46	0.646	0.929
Braak	EN_L6_IT_2	ATAD3B	-0.04	0.10	-0.42	0.673	0.95
Braak	IN_ADARB2	ATAD3B	-0.19	0.09	-2.22	0.0265	0.413
Braak	IN_LAMP5_LHX6	ATAD3B	0.11	0.09	1.25	0.213	0.695
Braak	IN_LAMP5_RELN	ATAD3B	-0.03	0.09	-0.31	0.759	0.953
Braak	IN_PVALB	ATAD3B	-0.05	0.05	-0.88	0.376	0.887
Braak	IN_PVALB_CHC	ATAD3B	-0.12	0.10	-1.21	0.226	0.718
Braak	IN_SST	ATAD3B	0.03	0.07	0.44	0.661	0.921
Braak	IN_VIP	ATAD3B	-0.09	0.05	-1.78	0.0749	0.3
Braak	Micro	ATAD3B	0.06	0.08	0.78	0.438	0.77
Braak	OPC	ATAD3B	-0.00	0.06	-0.07	0.945	0.984
Braak	Oligo	ATAD3B	0.04	0.04	0.91	0.361	0.662
Braak	Astro	ATAD3C	0.38	0.11	3.38	0.00073	0.0129
Braak	EN_L2_3_IT	ATAD3C	0.17	0.09	1.81	0.0705	0.337
Braak	EN_L3_5_IT_2	ATAD3C	0.35	0.13	2.74	0.00624	0.077
Braak	EN_L3_5_IT_3	ATAD3C	0.10	0.12	0.83	0.406	0.71
Braak	Oligo	ATAD3C	0.15	0.11	1.37	0.169	0.469
Braak	Astro	ATAD5	-0.12	0.07	-1.80	0.0714	0.239
Braak	EN_L2_3_IT	ATAD5	-0.03	0.04	-0.66	0.509	0.79
Braak	EN_L3_5_IT_1	ATAD5	-0.01	0.05	-0.20	0.839	0.949
Braak	EN_L3_5_IT_2	ATAD5	0.00	0.05	0.05	0.958	0.987
Braak	EN_L3_5_IT_3	ATAD5	0.02	0.05	0.38	0.703	0.881
Braak	EN_L5_6_NP	ATAD5	-0.10	0.07	-1.35	0.176	0.795
Braak	EN_L5_ET	ATAD5	-0.23	0.48	-0.48	0.631	0.979
Braak	EN_L6B	ATAD5	0.03	0.07	0.54	0.592	0.897
Braak	EN_L6_CT	ATAD5	0.04	0.07	0.68	0.496	0.82
Braak	EN_L6_IT_1	ATAD5	-0.03	0.06	-0.45	0.649	0.93
Braak	EN_L6_IT_2	ATAD5	-0.03	0.08	-0.32	0.752	0.96
Braak	IN_ADARB2	ATAD5	-0.02	0.07	-0.27	0.788	0.966
Braak	IN_LAMP5_LHX6	ATAD5	-0.05	0.08	-0.65	0.518	0.878
Braak	IN_LAMP5_RELN	ATAD5	-0.01	0.06	-0.24	0.81	0.967
Braak	IN_PVALB	ATAD5	0.05	0.05	0.98	0.325	0.868
Braak	IN_PVALB_CHC	ATAD5	0.08	0.09	0.91	0.365	0.814
Braak	IN_SST	ATAD5	0.03	0.06	0.43	0.666	0.923
Braak	IN_VIP	ATAD5	-0.01	0.05	-0.29	0.773	0.904
Braak	Micro	ATAD5	-0.06	0.08	-0.74	0.461	0.787
Braak	OPC	ATAD5	-0.17	0.06	-2.76	0.00585	0.161
Braak	Oligo	ATAD5	-0.07	0.05	-1.41	0.157	0.453
Braak	PC	ATAD5	0.39	0.39	1.00	0.317	0.924
Braak	Astro	ATAT1	-0.00	0.04	-0.11	0.909	0.959
Braak	EN_L2_3_IT	ATAT1	-0.03	0.04	-0.69	0.492	0.78
Braak	EN_L3_5_IT_1	ATAT1	-0.05	0.07	-0.68	0.496	0.794
Braak	EN_L3_5_IT_2	ATAT1	-0.06	0.05	-1.11	0.266	0.587
Braak	EN_L3_5_IT_3	ATAT1	-0.03	0.05	-0.63	0.531	0.794
Braak	EN_L5_6_NP	ATAT1	-0.14	0.09	-1.56	0.119	0.748
Braak	EN_L6B	ATAT1	-0.12	0.09	-1.33	0.184	0.649
Braak	EN_L6_CT	ATAT1	-0.07	0.08	-0.81	0.418	0.773
Braak	EN_L6_IT_1	ATAT1	0.00	0.08	0.01	0.994	1
Braak	EN_L6_IT_2	ATAT1	-0.05	0.11	-0.45	0.654	0.95
Braak	IN_ADARB2	ATAT1	-0.02	0.08	-0.24	0.812	0.971
Braak	IN_LAMP5_LHX6	ATAT1	0.08	0.09	0.95	0.342	0.791
Braak	IN_LAMP5_RELN	ATAT1	-0.08	0.07	-1.05	0.292	0.759
Braak	IN_PVALB	ATAT1	-0.03	0.05	-0.64	0.523	0.933
Braak	IN_PVALB_CHC	ATAT1	-0.05	0.10	-0.45	0.653	0.924
Braak	IN_SST	ATAT1	-0.14	0.06	-2.29	0.022	0.345
Braak	IN_VIP	ATAT1	-0.08	0.05	-1.69	0.0919	0.335
Braak	Micro	ATAT1	-0.08	0.08	-1.01	0.313	0.678
Braak	OPC	ATAT1	-0.00	0.04	-0.11	0.915	0.975
Braak	Oligo	ATAT1	-0.03	0.04	-0.73	0.465	0.741
Braak	Astro	ATCAY	-0.06	0.06	-1.11	0.267	0.514
Braak	EN_L2_3_IT	ATCAY	-0.01	0.03	-0.34	0.734	0.903
Braak	EN_L3_5_IT_1	ATCAY	-0.01	0.04	-0.21	0.836	0.948
Braak	EN_L3_5_IT_2	ATCAY	-0.07	0.03	-2.25	0.0242	0.172
Braak	EN_L3_5_IT_3	ATCAY	0.00	0.03	0.04	0.97	0.99
Braak	EN_L5_6_NP	ATCAY	-0.08	0.05	-1.70	0.0882	0.717
Braak	EN_L5_ET	ATCAY	-0.16	0.44	-0.35	0.724	0.979
Braak	EN_L6B	ATCAY	-0.03	0.05	-0.70	0.486	0.852
Braak	EN_L6_CT	ATCAY	-0.00	0.04	-0.01	0.989	0.998
Braak	EN_L6_IT_1	ATCAY	-0.01	0.04	-0.25	0.8	0.968
Braak	EN_L6_IT_2	ATCAY	-0.00	0.05	-0.09	0.93	0.986
Braak	IN_ADARB2	ATCAY	0.01	0.04	0.17	0.863	0.976
Braak	IN_LAMP5_LHX6	ATCAY	-0.03	0.05	-0.53	0.596	0.899
Braak	IN_LAMP5_RELN	ATCAY	-0.01	0.04	-0.28	0.782	0.96
Braak	IN_PVALB	ATCAY	-0.05	0.04	-1.39	0.164	0.774
Braak	IN_PVALB_CHC	ATCAY	-0.09	0.05	-1.84	0.0654	0.487
Braak	IN_SST	ATCAY	-0.03	0.03	-0.76	0.445	0.844
Braak	IN_VIP	ATCAY	-0.05	0.03	-1.69	0.0903	0.333
Braak	Micro	ATCAY	0.02	0.08	0.20	0.839	0.952
Braak	OPC	ATCAY	-0.06	0.04	-1.45	0.148	0.501
Braak	Oligo	ATCAY	-0.02	0.05	-0.32	0.752	0.901
Braak	Adaptive	ATE1	-0.10	0.17	-0.56	0.576	0.992
Braak	Astro	ATE1	-0.01	0.03	-0.17	0.861	0.935
Braak	EN_L2_3_IT	ATE1	0.02	0.02	0.90	0.368	0.698
Braak	EN_L3_5_IT_1	ATE1	-0.04	0.03	-1.07	0.284	0.653
Braak	EN_L3_5_IT_2	ATE1	-0.01	0.03	-0.40	0.689	0.882
Braak	EN_L3_5_IT_3	ATE1	0.05	0.03	1.77	0.0772	0.317
Braak	EN_L5_6_NP	ATE1	0.02	0.04	0.48	0.632	0.961
Braak	EN_L5_ET	ATE1	-0.47	0.31	-1.52	0.129	0.871
Braak	EN_L6B	ATE1	-0.05	0.04	-1.17	0.244	0.706
Braak	EN_L6_CT	ATE1	0.01	0.04	0.42	0.677	0.899
Braak	EN_L6_IT_1	ATE1	-0.05	0.03	-1.52	0.129	0.634
Braak	EN_L6_IT_2	ATE1	0.07	0.05	1.48	0.14	0.701
Braak	Endo	ATE1	-0.02	0.08	-0.28	0.78	0.97
Braak	IN_ADARB2	ATE1	0.05	0.04	1.41	0.159	0.682
Braak	IN_LAMP5_LHX6	ATE1	0.05	0.04	1.24	0.216	0.696
Braak	IN_LAMP5_RELN	ATE1	-0.01	0.03	-0.28	0.783	0.96
Braak	IN_PVALB	ATE1	0.04	0.03	1.38	0.167	0.774
Braak	IN_PVALB_CHC	ATE1	0.07	0.05	1.46	0.145	0.63
Braak	IN_SST	ATE1	-0.00	0.03	-0.15	0.883	0.977
Braak	IN_VIP	ATE1	0.05	0.02	2.19	0.0285	0.186
Braak	Micro	ATE1	0.01	0.04	0.34	0.731	0.915
Braak	OPC	ATE1	0.03	0.03	0.95	0.342	0.682
Braak	Oligo	ATE1	0.01	0.03	0.24	0.811	0.927
Braak	PC	ATE1	-0.04	0.08	-0.54	0.588	0.946
Braak	PVM	ATE1	-0.05	0.11	-0.45	0.656	0.992
Braak	SMC	ATE1	0.00	0.20	0.00	0.998	0.999
Braak	VLMC	ATE1	-0.01	0.09	-0.14	0.887	0.977
Braak	Astro	ATF1	0.17	0.04	4.03	5.46e-05	0.00238
Braak	EN_L2_3_IT	ATF1	0.03	0.03	1.15	0.249	0.595
Braak	EN_L3_5_IT_1	ATF1	0.11	0.05	2.23	0.0258	0.238
Braak	EN_L3_5_IT_2	ATF1	0.04	0.03	1.24	0.214	0.532
Braak	EN_L3_5_IT_3	ATF1	0.09	0.03	2.64	0.00827	0.0893
Braak	EN_L5_6_NP	ATF1	0.03	0.07	0.50	0.618	0.957
Braak	EN_L5_ET	ATF1	0.64	0.56	1.15	0.251	0.923
Braak	EN_L6B	ATF1	0.05	0.06	0.79	0.428	0.823
Braak	EN_L6_CT	ATF1	0.06	0.05	1.24	0.215	0.623
Braak	EN_L6_IT_1	ATF1	0.09	0.05	1.83	0.0676	0.515
Braak	EN_L6_IT_2	ATF1	0.03	0.07	0.45	0.651	0.95
Braak	Endo	ATF1	0.05	0.33	0.14	0.885	0.988
Braak	IN_ADARB2	ATF1	0.03	0.05	0.60	0.546	0.899
Braak	IN_LAMP5_LHX6	ATF1	0.01	0.06	0.24	0.807	0.958
Braak	IN_LAMP5_RELN	ATF1	0.08	0.05	1.59	0.111	0.578
Braak	IN_PVALB	ATF1	0.04	0.04	1.20	0.231	0.821
Braak	IN_PVALB_CHC	ATF1	0.02	0.07	0.28	0.776	0.958
Braak	IN_SST	ATF1	0.03	0.05	0.75	0.451	0.847
Braak	IN_VIP	ATF1	-0.01	0.03	-0.32	0.749	0.893
Braak	Micro	ATF1	0.04	0.05	0.91	0.363	0.718
Braak	OPC	ATF1	0.11	0.04	2.85	0.00441	0.141
Braak	Oligo	ATF1	0.14	0.04	3.42	0.000619	0.0301
Braak	PC	ATF1	-0.65	0.36	-1.79	0.0727	0.752
Braak	VLMC	ATF1	0.21	0.12	1.75	0.0798	0.439
Braak	Adaptive	ATF2	0.08	0.18	0.42	0.671	0.992
Braak	Astro	ATF2	0.02	0.03	0.53	0.597	0.786
Braak	EN_L2_3_IT	ATF2	0.13	0.03	3.83	0.000126	0.00967
Braak	EN_L3_5_IT_1	ATF2	0.16	0.04	4.21	2.59e-05	0.00491
Braak	EN_L3_5_IT_2	ATF2	0.12	0.03	3.72	0.000201	0.00749
Braak	EN_L3_5_IT_3	ATF2	0.13	0.03	3.75	0.000175	0.00757
Braak	EN_L5_6_NP	ATF2	0.03	0.05	0.60	0.551	0.942
Braak	EN_L5_ET	ATF2	-0.24	0.32	-0.75	0.454	0.961
Braak	EN_L6B	ATF2	0.15	0.05	2.96	0.00307	0.121
Braak	EN_L6_CT	ATF2	0.11	0.04	2.71	0.00675	0.124
Braak	EN_L6_IT_1	ATF2	0.11	0.04	2.71	0.00669	0.221
Braak	EN_L6_IT_2	ATF2	0.11	0.05	2.15	0.0318	0.463
Braak	Endo	ATF2	-0.08	0.08	-1.12	0.265	0.842
Braak	IN_ADARB2	ATF2	0.08	0.04	1.89	0.0585	0.513
Braak	IN_LAMP5_LHX6	ATF2	0.05	0.04	1.16	0.248	0.721
Braak	IN_LAMP5_RELN	ATF2	0.10	0.04	2.47	0.0137	0.291
Braak	IN_PVALB	ATF2	0.01	0.03	0.22	0.829	0.983
Braak	IN_PVALB_CHC	ATF2	0.07	0.05	1.24	0.215	0.71
Braak	IN_SST	ATF2	0.10	0.04	2.82	0.00482	0.19
Braak	IN_VIP	ATF2	0.09	0.03	2.85	0.00437	0.071
Braak	Micro	ATF2	0.08	0.04	2.22	0.0268	0.198
Braak	OPC	ATF2	0.06	0.03	1.82	0.0694	0.379
Braak	Oligo	ATF2	0.03	0.03	1.08	0.28	0.591
Braak	PC	ATF2	-0.02	0.09	-0.23	0.817	0.986
Braak	PVM	ATF2	0.12	0.11	1.06	0.289	0.992
Braak	SMC	ATF2	-0.09	0.21	-0.42	0.673	0.999
Braak	VLMC	ATF2	0.14	0.10	1.40	0.162	0.559
Braak	Astro	ATF3	0.52	0.19	2.76	0.00578	0.0501
Braak	EN_L2_3_IT	ATF3	-0.01	0.09	-0.12	0.902	0.966
Braak	EN_L3_5_IT_2	ATF3	-0.70	0.40	-1.76	0.0788	0.329
Braak	Micro	ATF3	-0.18	0.15	-1.18	0.239	0.607
Braak	Oligo	ATF3	0.00	0.06	0.02	0.982	0.995
Braak	Astro	ATF4	0.12	0.07	1.82	0.0686	0.233
Braak	EN_L2_3_IT	ATF4	0.05	0.05	1.09	0.276	0.621
Braak	EN_L3_5_IT_1	ATF4	0.09	0.08	1.15	0.249	0.624
Braak	EN_L3_5_IT_2	ATF4	0.03	0.06	0.54	0.59	0.828
Braak	EN_L3_5_IT_3	ATF4	-0.01	0.06	-0.19	0.848	0.948
Braak	EN_L5_6_NP	ATF4	0.09	0.10	0.84	0.401	0.908
Braak	EN_L6B	ATF4	-0.11	0.11	-0.94	0.349	0.78
Braak	EN_L6_CT	ATF4	0.00	0.09	0.02	0.982	0.997
Braak	EN_L6_IT_1	ATF4	0.20	0.09	2.33	0.0196	0.339
Braak	EN_L6_IT_2	ATF4	0.10	0.10	0.98	0.327	0.832
Braak	Endo	ATF4	0.18	0.37	0.48	0.629	0.946
Braak	IN_ADARB2	ATF4	0.11	0.09	1.28	0.2	0.726
Braak	IN_LAMP5_LHX6	ATF4	0.11	0.11	0.99	0.323	0.778
Braak	IN_LAMP5_RELN	ATF4	0.08	0.08	1.03	0.305	0.769
Braak	IN_PVALB	ATF4	-0.02	0.06	-0.39	0.696	0.967
Braak	IN_PVALB_CHC	ATF4	-0.05	0.11	-0.43	0.668	0.926
Braak	IN_SST	ATF4	-0.01	0.08	-0.13	0.895	0.979
Braak	IN_VIP	ATF4	-0.01	0.05	-0.24	0.812	0.924
Braak	Micro	ATF4	0.01	0.06	0.19	0.848	0.955
Braak	OPC	ATF4	0.02	0.06	0.43	0.669	0.878
Braak	Oligo	ATF4	0.00	0.04	0.08	0.937	0.979
Braak	PC	ATF4	-0.16	0.37	-0.44	0.66	0.959
Braak	Astro	ATF5	-0.02	0.11	-0.14	0.885	0.949
Braak	EN_L2_3_IT	ATF5	0.16	0.08	1.96	0.0495	0.283
Braak	EN_L3_5_IT_3	ATF5	-0.22	0.34	-0.65	0.515	0.785
Braak	IN_VIP	ATF5	-0.08	0.11	-0.78	0.436	0.708
Braak	Micro	ATF5	-0.00	0.14	-0.04	0.971	0.992
Braak	Oligo	ATF5	-0.09	0.08	-1.17	0.242	0.551
Braak	Adaptive	ATF6	-0.04	0.16	-0.24	0.809	0.992
Braak	Astro	ATF6	0.04	0.04	1.00	0.315	0.565
Braak	EN_L2_3_IT	ATF6	0.06	0.02	2.75	0.00605	0.093
Braak	EN_L3_5_IT_1	ATF6	0.05	0.04	1.40	0.161	0.531
Braak	EN_L3_5_IT_2	ATF6	0.07	0.03	2.72	0.0066	0.0795
Braak	EN_L3_5_IT_3	ATF6	0.04	0.03	1.46	0.145	0.437
Braak	EN_L5_6_NP	ATF6	0.10	0.05	2.01	0.0449	0.639
Braak	EN_L5_ET	ATF6	-0.03	0.36	-0.08	0.938	0.996
Braak	EN_L6B	ATF6	0.06	0.04	1.44	0.151	0.607
Braak	EN_L6_CT	ATF6	0.00	0.04	0.01	0.994	0.999
Braak	EN_L6_IT_1	ATF6	0.04	0.04	1.07	0.285	0.778
Braak	EN_L6_IT_2	ATF6	0.07	0.06	1.17	0.242	0.783
Braak	Endo	ATF6	0.07	0.08	0.95	0.343	0.871
Braak	IN_ADARB2	ATF6	0.02	0.04	0.45	0.655	0.929
Braak	IN_LAMP5_LHX6	ATF6	0.12	0.04	2.81	0.00491	0.202
Braak	IN_LAMP5_RELN	ATF6	0.07	0.04	1.70	0.0899	0.54
Braak	IN_PVALB	ATF6	0.01	0.03	0.46	0.645	0.958
Braak	IN_PVALB_CHC	ATF6	0.07	0.05	1.39	0.166	0.657
Braak	IN_SST	ATF6	0.10	0.03	2.97	0.00296	0.153
Braak	IN_VIP	ATF6	0.08	0.03	2.76	0.00584	0.0815
Braak	Micro	ATF6	0.03	0.05	0.53	0.596	0.858
Braak	OPC	ATF6	0.09	0.03	2.66	0.00786	0.179
Braak	Oligo	ATF6	0.05	0.02	2.06	0.0394	0.233
Braak	PC	ATF6	0.01	0.11	0.12	0.903	0.998
Braak	PVM	ATF6	-0.03	0.11	-0.27	0.789	0.992
Braak	SMC	ATF6	0.04	0.24	0.15	0.879	0.999
Braak	VLMC	ATF6	0.11	0.10	1.11	0.266	0.672
Braak	Astro	ATF6B	0.05	0.05	1.08	0.282	0.53
Braak	EN_L2_3_IT	ATF6B	-0.06	0.04	-1.65	0.0984	0.396
Braak	EN_L3_5_IT_1	ATF6B	-0.02	0.06	-0.38	0.702	0.894
Braak	EN_L3_5_IT_2	ATF6B	-0.06	0.04	-1.43	0.152	0.456
Braak	EN_L3_5_IT_3	ATF6B	-0.10	0.05	-2.26	0.0241	0.168
Braak	EN_L5_6_NP	ATF6B	-0.11	0.08	-1.36	0.173	0.794
Braak	EN_L6B	ATF6B	-0.07	0.09	-0.85	0.396	0.81
Braak	EN_L6_CT	ATF6B	-0.03	0.07	-0.42	0.674	0.899
Braak	EN_L6_IT_1	ATF6B	-0.02	0.06	-0.36	0.718	0.947
Braak	EN_L6_IT_2	ATF6B	-0.10	0.09	-1.14	0.255	0.791
Braak	IN_ADARB2	ATF6B	0.07	0.07	1.01	0.312	0.792
Braak	IN_LAMP5_LHX6	ATF6B	0.08	0.09	0.93	0.351	0.796
Braak	IN_LAMP5_RELN	ATF6B	0.05	0.07	0.67	0.503	0.869
Braak	IN_PVALB	ATF6B	-0.02	0.05	-0.30	0.766	0.974
Braak	IN_PVALB_CHC	ATF6B	0.08	0.10	0.81	0.419	0.844
Braak	IN_SST	ATF6B	0.01	0.06	0.23	0.82	0.963
Braak	IN_VIP	ATF6B	-0.04	0.05	-0.76	0.448	0.716
Braak	Micro	ATF6B	-0.21	0.07	-2.95	0.00323	0.0521
Braak	OPC	ATF6B	0.02	0.05	0.35	0.727	0.907
Braak	Oligo	ATF6B	0.01	0.04	0.21	0.832	0.936
Braak	Astro	ATF7	0.33	0.13	2.61	0.00913	0.0675
Braak	Oligo	ATF7	0.12	0.09	1.35	0.177	0.479
Braak	Adaptive	ATF7IP	-0.01	0.13	-0.10	0.924	0.994
Braak	Astro	ATF7IP	-0.04	0.05	-0.93	0.354	0.603
Braak	EN_L2_3_IT	ATF7IP	0.04	0.03	1.52	0.128	0.439
Braak	EN_L3_5_IT_1	ATF7IP	0.07	0.04	1.86	0.063	0.356
Braak	EN_L3_5_IT_2	ATF7IP	0.03	0.03	0.98	0.327	0.643
Braak	EN_L3_5_IT_3	ATF7IP	0.02	0.03	0.47	0.637	0.851
Braak	EN_L5_6_NP	ATF7IP	0.11	0.05	2.04	0.0415	0.638
Braak	EN_L5_ET	ATF7IP	-1.34	0.49	-2.70	0.00684	0.446
Braak	EN_L6B	ATF7IP	0.07	0.05	1.25	0.212	0.675
Braak	EN_L6_CT	ATF7IP	0.05	0.05	0.97	0.333	0.72
Braak	EN_L6_IT_1	ATF7IP	0.06	0.05	1.25	0.212	0.729
Braak	EN_L6_IT_2	ATF7IP	0.10	0.06	1.68	0.0926	0.626
Braak	Endo	ATF7IP	-0.21	0.10	-2.16	0.0307	0.512
Braak	IN_ADARB2	ATF7IP	0.10	0.05	1.97	0.0493	0.497
Braak	IN_LAMP5_LHX6	ATF7IP	-0.01	0.06	-0.13	0.895	0.977
Braak	IN_LAMP5_RELN	ATF7IP	0.07	0.05	1.48	0.138	0.62
Braak	IN_PVALB	ATF7IP	-0.04	0.03	-1.16	0.248	0.832
Braak	IN_PVALB_CHC	ATF7IP	0.09	0.05	1.68	0.0938	0.55
Braak	IN_SST	ATF7IP	-0.03	0.04	-0.82	0.41	0.831
Braak	IN_VIP	ATF7IP	0.01	0.03	0.41	0.679	0.859
Braak	Micro	ATF7IP	0.04	0.05	0.78	0.434	0.769
Braak	OPC	ATF7IP	0.06	0.03	1.70	0.0897	0.411
Braak	Oligo	ATF7IP	0.03	0.03	0.85	0.396	0.691
Braak	PC	ATF7IP	0.02	0.09	0.19	0.852	0.988
Braak	PVM	ATF7IP	-0.08	0.11	-0.80	0.422	0.992
Braak	SMC	ATF7IP	-0.04	0.20	-0.18	0.856	0.999
Braak	VLMC	ATF7IP	0.03	0.09	0.34	0.731	0.933
Braak	Adaptive	ATF7IP2	0.06	0.20	0.28	0.783	0.992
Braak	Astro	ATF7IP2	-0.10	0.05	-1.92	0.0543	0.204
Braak	EN_L2_3_IT	ATF7IP2	-0.01	0.04	-0.28	0.778	0.922
Braak	EN_L3_5_IT_1	ATF7IP2	0.05	0.06	0.82	0.411	0.747
Braak	EN_L3_5_IT_2	ATF7IP2	-0.05	0.05	-1.09	0.275	0.595
Braak	EN_L3_5_IT_3	ATF7IP2	0.03	0.05	0.54	0.589	0.825
Braak	EN_L5_6_NP	ATF7IP2	-0.06	0.05	-1.03	0.302	0.883
Braak	EN_L5_ET	ATF7IP2	0.56	0.40	1.39	0.164	0.894
Braak	EN_L6B	ATF7IP2	-0.16	0.07	-2.19	0.0288	0.322
Braak	EN_L6_CT	ATF7IP2	-0.04	0.05	-0.84	0.4	0.764
Braak	EN_L6_IT_1	ATF7IP2	-0.01	0.06	-0.25	0.806	0.968
Braak	EN_L6_IT_2	ATF7IP2	0.02	0.07	0.33	0.744	0.959
Braak	Endo	ATF7IP2	-0.05	0.11	-0.49	0.624	0.945
Braak	IN_ADARB2	ATF7IP2	0.04	0.05	0.84	0.402	0.842
Braak	IN_LAMP5_LHX6	ATF7IP2	0.02	0.06	0.40	0.687	0.928
Braak	IN_LAMP5_RELN	ATF7IP2	-0.05	0.05	-1.03	0.304	0.768
Braak	IN_PVALB	ATF7IP2	0.05	0.05	1.00	0.316	0.862
Braak	IN_PVALB_CHC	ATF7IP2	0.03	0.08	0.34	0.733	0.946
Braak	IN_SST	ATF7IP2	0.06	0.06	1.00	0.317	0.786
Braak	IN_VIP	ATF7IP2	0.05	0.04	1.27	0.204	0.502
Braak	Micro	ATF7IP2	-0.06	0.06	-0.99	0.32	0.684
Braak	OPC	ATF7IP2	-0.10	0.05	-1.85	0.0642	0.37
Braak	Oligo	ATF7IP2	-0.04	0.05	-0.72	0.47	0.745
Braak	PC	ATF7IP2	-0.83	0.46	-1.83	0.0674	0.743
Braak	PVM	ATF7IP2	0.04	0.64	0.06	0.956	1
Braak	VLMC	ATF7IP2	-0.07	0.12	-0.61	0.544	0.855
Braak	Astro	ATG10	-0.06	0.04	-1.48	0.139	0.353
Braak	EN_L2_3_IT	ATG10	-0.02	0.04	-0.45	0.656	0.867
Braak	EN_L3_5_IT_1	ATG10	-0.05	0.06	-0.95	0.343	0.704
Braak	EN_L3_5_IT_2	ATG10	-0.11	0.05	-2.11	0.0352	0.212
Braak	EN_L3_5_IT_3	ATG10	-0.12	0.05	-2.56	0.0105	0.104
Braak	EN_L5_6_NP	ATG10	-0.09	0.07	-1.25	0.211	0.821
Braak	EN_L5_ET	ATG10	-0.34	0.44	-0.78	0.438	0.961
Braak	EN_L6B	ATG10	-0.06	0.07	-0.85	0.397	0.81
Braak	EN_L6_CT	ATG10	-0.22	0.06	-3.88	0.000104	0.00915
Braak	EN_L6_IT_1	ATG10	-0.12	0.06	-1.97	0.0489	0.459
Braak	EN_L6_IT_2	ATG10	-0.05	0.07	-0.72	0.472	0.902
Braak	Endo	ATG10	-0.26	0.11	-2.39	0.017	0.414
Braak	IN_ADARB2	ATG10	-0.15	0.08	-2.05	0.0403	0.467
Braak	IN_LAMP5_LHX6	ATG10	0.06	0.07	0.81	0.42	0.828
Braak	IN_LAMP5_RELN	ATG10	-0.06	0.06	-0.87	0.383	0.813
Braak	IN_PVALB	ATG10	-0.06	0.05	-1.21	0.225	0.819
Braak	IN_PVALB_CHC	ATG10	-0.13	0.07	-1.92	0.0547	0.451
Braak	IN_SST	ATG10	-0.12	0.06	-2.08	0.0377	0.418
Braak	IN_VIP	ATG10	-0.08	0.04	-1.78	0.0744	0.299
Braak	Micro	ATG10	0.01	0.04	0.24	0.812	0.946
Braak	OPC	ATG10	-0.03	0.04	-0.59	0.556	0.818
Braak	Oligo	ATG10	-0.12	0.06	-1.95	0.0513	0.263
Braak	PC	ATG10	-0.36	0.13	-2.69	0.00722	0.631
Braak	PVM	ATG10	-0.00	0.15	-0.02	0.986	1
Braak	VLMC	ATG10	-0.01	0.11	-0.09	0.925	0.985
Braak	Astro	ATG101	0.09	0.09	1.01	0.314	0.564
Braak	EN_L2_3_IT	ATG101	0.10	0.06	1.55	0.12	0.43
Braak	EN_L3_5_IT_2	ATG101	0.19	0.09	2.20	0.0278	0.187
Braak	EN_L3_5_IT_3	ATG101	0.08	0.09	0.87	0.382	0.69
Braak	EN_L6_IT_1	ATG101	0.36	0.40	0.89	0.371	0.825
Braak	IN_PVALB	ATG101	0.31	0.31	1.00	0.316	0.862
Braak	IN_VIP	ATG101	-0.03	0.10	-0.30	0.76	0.9
Braak	OPC	ATG101	0.01	0.09	0.14	0.889	0.968
Braak	Oligo	ATG101	0.18	0.05	3.70	0.000218	0.0176
Braak	Astro	ATG12	0.05	0.03	1.54	0.123	0.329
Braak	EN_L2_3_IT	ATG12	0.10	0.03	3.12	0.00179	0.0467
Braak	EN_L3_5_IT_1	ATG12	0.08	0.04	1.81	0.0701	0.37
Braak	EN_L3_5_IT_2	ATG12	0.06	0.04	1.54	0.123	0.408
Braak	EN_L3_5_IT_3	ATG12	0.05	0.03	1.64	0.102	0.367
Braak	EN_L5_6_NP	ATG12	0.12	0.06	1.94	0.052	0.659
Braak	EN_L5_ET	ATG12	-0.57	0.46	-1.23	0.217	0.915
Braak	EN_L6B	ATG12	-0.01	0.06	-0.14	0.89	0.978
Braak	EN_L6_CT	ATG12	0.07	0.05	1.37	0.171	0.577
Braak	EN_L6_IT_1	ATG12	0.08	0.05	1.71	0.0864	0.556
Braak	EN_L6_IT_2	ATG12	0.07	0.07	1.10	0.27	0.8
Braak	Endo	ATG12	-0.18	0.10	-1.72	0.086	0.66
Braak	IN_ADARB2	ATG12	0.03	0.05	0.50	0.618	0.917
Braak	IN_LAMP5_LHX6	ATG12	0.07	0.06	1.22	0.221	0.699
Braak	IN_LAMP5_RELN	ATG12	0.05	0.05	1.12	0.265	0.742
Braak	IN_PVALB	ATG12	0.08	0.04	2.07	0.0388	0.54
Braak	IN_PVALB_CHC	ATG12	0.01	0.06	0.19	0.853	0.967
Braak	IN_SST	ATG12	0.04	0.04	0.87	0.385	0.819
Braak	IN_VIP	ATG12	0.08	0.03	2.21	0.0273	0.182
Braak	Micro	ATG12	0.08	0.05	1.67	0.0953	0.396
Braak	OPC	ATG12	0.00	0.03	0.11	0.91	0.974
Braak	Oligo	ATG12	0.03	0.03	0.97	0.332	0.639
Braak	PC	ATG12	0.13	0.32	0.42	0.673	0.959
Braak	VLMC	ATG12	0.13	0.11	1.14	0.254	0.66
Braak	Astro	ATG13	-0.03	0.04	-0.85	0.396	0.64
Braak	EN_L2_3_IT	ATG13	0.01	0.02	0.22	0.823	0.938
Braak	EN_L3_5_IT_1	ATG13	0.06	0.05	1.41	0.16	0.527
Braak	EN_L3_5_IT_2	ATG13	-0.05	0.03	-1.43	0.154	0.458
Braak	EN_L3_5_IT_3	ATG13	0.01	0.03	0.50	0.619	0.844
Braak	EN_L5_6_NP	ATG13	0.03	0.07	0.43	0.669	0.968
Braak	EN_L5_ET	ATG13	0.03	0.53	0.06	0.955	0.997
Braak	EN_L6B	ATG13	0.12	0.06	2.06	0.0397	0.372
Braak	EN_L6_CT	ATG13	-0.08	0.05	-1.52	0.129	0.515
Braak	EN_L6_IT_1	ATG13	0.05	0.04	1.10	0.271	0.77
Braak	EN_L6_IT_2	ATG13	-0.02	0.06	-0.37	0.712	0.953
Braak	Endo	ATG13	0.29	0.37	0.79	0.429	0.904
Braak	IN_ADARB2	ATG13	-0.05	0.05	-1.02	0.306	0.788
Braak	IN_LAMP5_LHX6	ATG13	0.11	0.06	1.89	0.0591	0.483
Braak	IN_LAMP5_RELN	ATG13	-0.02	0.04	-0.51	0.609	0.911
Braak	IN_PVALB	ATG13	-0.03	0.03	-0.87	0.385	0.889
Braak	IN_PVALB_CHC	ATG13	-0.16	0.07	-2.28	0.0226	0.322
Braak	IN_SST	ATG13	-0.02	0.04	-0.45	0.65	0.917
Braak	IN_VIP	ATG13	0.01	0.03	0.46	0.643	0.839
Braak	Micro	ATG13	0.02	0.05	0.40	0.691	0.898
Braak	OPC	ATG13	0.01	0.04	0.32	0.746	0.915
Braak	Oligo	ATG13	-0.00	0.04	-0.07	0.943	0.981
Braak	PC	ATG13	0.15	0.11	1.41	0.159	0.831
Braak	VLMC	ATG13	0.03	0.13	0.28	0.783	0.947
Braak	Astro	ATG14	-0.11	0.05	-2.45	0.0144	0.0898
Braak	EN_L2_3_IT	ATG14	-0.06	0.03	-1.80	0.0716	0.339
Braak	EN_L3_5_IT_1	ATG14	0.01	0.06	0.20	0.845	0.951
Braak	EN_L3_5_IT_2	ATG14	-0.05	0.04	-1.26	0.207	0.526
Braak	EN_L3_5_IT_3	ATG14	-0.00	0.04	-0.04	0.965	0.989
Braak	EN_L5_6_NP	ATG14	-0.10	0.07	-1.42	0.155	0.774
Braak	EN_L5_ET	ATG14	0.17	0.52	0.33	0.742	0.98
Braak	EN_L6B	ATG14	-0.06	0.07	-0.87	0.386	0.806
Braak	EN_L6_CT	ATG14	-0.09	0.06	-1.62	0.105	0.472
Braak	EN_L6_IT_1	ATG14	-0.09	0.05	-1.77	0.0772	0.537
Braak	EN_L6_IT_2	ATG14	-0.02	0.07	-0.24	0.812	0.97
Braak	Endo	ATG14	-0.04	0.36	-0.11	0.91	0.991
Braak	IN_ADARB2	ATG14	-0.10	0.06	-1.53	0.125	0.642
Braak	IN_LAMP5_LHX6	ATG14	0.08	0.07	1.10	0.27	0.736
Braak	IN_LAMP5_RELN	ATG14	-0.07	0.05	-1.29	0.195	0.68
Braak	IN_PVALB	ATG14	-0.01	0.04	-0.21	0.833	0.983
Braak	IN_PVALB_CHC	ATG14	0.00	0.08	0.04	0.972	0.995
Braak	IN_SST	ATG14	-0.01	0.05	-0.23	0.819	0.963
Braak	IN_VIP	ATG14	-0.07	0.04	-1.97	0.049	0.245
Braak	Micro	ATG14	-0.07	0.07	-1.06	0.289	0.654
Braak	OPC	ATG14	-0.08	0.04	-1.84	0.0664	0.374
Braak	Oligo	ATG14	-0.09	0.05	-1.89	0.0583	0.281
Braak	PC	ATG14	0.61	0.32	1.90	0.0573	0.723
Braak	Astro	ATG16L1	0.04	0.04	0.93	0.352	0.601
Braak	EN_L2_3_IT	ATG16L1	-0.07	0.03	-2.74	0.00616	0.0938
Braak	EN_L3_5_IT_1	ATG16L1	-0.02	0.05	-0.34	0.733	0.904
Braak	EN_L3_5_IT_2	ATG16L1	-0.05	0.04	-1.22	0.222	0.541
Braak	EN_L3_5_IT_3	ATG16L1	-0.05	0.03	-1.52	0.13	0.414
Braak	EN_L5_6_NP	ATG16L1	-0.05	0.07	-0.73	0.468	0.924
Braak	EN_L5_ET	ATG16L1	0.06	0.54	0.12	0.907	0.995
Braak	EN_L6B	ATG16L1	-0.09	0.06	-1.52	0.128	0.573
Braak	EN_L6_CT	ATG16L1	-0.10	0.05	-1.77	0.0764	0.412
Braak	EN_L6_IT_1	ATG16L1	-0.01	0.05	-0.30	0.765	0.96
Braak	EN_L6_IT_2	ATG16L1	-0.05	0.07	-0.67	0.502	0.913
Braak	Endo	ATG16L1	0.07	0.39	0.17	0.865	0.983
Braak	IN_ADARB2	ATG16L1	0.03	0.06	0.45	0.651	0.928
Braak	IN_LAMP5_LHX6	ATG16L1	-0.07	0.06	-1.17	0.243	0.716
Braak	IN_LAMP5_RELN	ATG16L1	-0.05	0.05	-1.10	0.272	0.747
Braak	IN_PVALB	ATG16L1	-0.05	0.04	-1.29	0.198	0.8
Braak	IN_PVALB_CHC	ATG16L1	-0.09	0.08	-1.16	0.246	0.734
Braak	IN_SST	ATG16L1	-0.02	0.05	-0.40	0.693	0.93
Braak	IN_VIP	ATG16L1	-0.05	0.04	-1.39	0.165	0.453
Braak	Micro	ATG16L1	0.01	0.06	0.13	0.9	0.973
Braak	OPC	ATG16L1	0.05	0.05	0.99	0.324	0.669
Braak	Oligo	ATG16L1	0.01	0.03	0.57	0.566	0.803
Braak	Astro	ATG16L2	0.20	0.05	4.03	5.51e-05	0.00238
Braak	EN_L2_3_IT	ATG16L2	0.01	0.04	0.14	0.888	0.961
Braak	EN_L3_5_IT_1	ATG16L2	-0.02	0.06	-0.37	0.708	0.896
Braak	EN_L3_5_IT_2	ATG16L2	-0.01	0.04	-0.20	0.843	0.944
Braak	EN_L3_5_IT_3	ATG16L2	0.04	0.04	0.88	0.381	0.689
Braak	EN_L5_6_NP	ATG16L2	0.09	0.08	1.07	0.284	0.874
Braak	EN_L6B	ATG16L2	-0.10	0.08	-1.30	0.194	0.662
Braak	EN_L6_CT	ATG16L2	-0.09	0.07	-1.32	0.187	0.592
Braak	EN_L6_IT_1	ATG16L2	-0.13	0.06	-2.00	0.0456	0.449
Braak	EN_L6_IT_2	ATG16L2	0.02	0.10	0.24	0.813	0.97
Braak	Endo	ATG16L2	0.01	0.40	0.03	0.975	0.997
Braak	IN_ADARB2	ATG16L2	0.08	0.08	0.98	0.329	0.804
Braak	IN_LAMP5_LHX6	ATG16L2	-0.07	0.07	-1.02	0.308	0.77
Braak	IN_LAMP5_RELN	ATG16L2	0.10	0.08	1.24	0.217	0.703
Braak	IN_PVALB	ATG16L2	0.05	0.05	0.95	0.345	0.875
Braak	IN_PVALB_CHC	ATG16L2	0.16	0.10	1.67	0.0947	0.551
Braak	IN_SST	ATG16L2	0.01	0.06	0.16	0.872	0.975
Braak	IN_VIP	ATG16L2	-0.10	0.05	-1.93	0.0531	0.254
Braak	Micro	ATG16L2	0.16	0.06	2.75	0.00589	0.0782
Braak	OPC	ATG16L2	-0.08	0.06	-1.45	0.146	0.498
Braak	Oligo	ATG16L2	-0.09	0.06	-1.56	0.118	0.396
Braak	PC	ATG16L2	0.64	0.34	1.90	0.0571	0.723
Braak	PVM	ATG16L2	-0.04	0.12	-0.36	0.718	0.992
Braak	Astro	ATG2A	-0.04	0.04	-0.99	0.321	0.57
Braak	EN_L2_3_IT	ATG2A	-0.06	0.05	-1.27	0.204	0.546
Braak	EN_L3_5_IT_1	ATG2A	-0.05	0.10	-0.48	0.633	0.86
Braak	EN_L3_5_IT_2	ATG2A	-0.10	0.07	-1.57	0.116	0.398
Braak	EN_L3_5_IT_3	ATG2A	-0.12	0.07	-1.81	0.0707	0.301
Braak	EN_L5_6_NP	ATG2A	0.58	0.33	1.74	0.0817	0.712
Braak	EN_L6B	ATG2A	-0.01	0.11	-0.12	0.904	0.982
Braak	EN_L6_CT	ATG2A	-0.09	0.10	-0.96	0.339	0.725
Braak	EN_L6_IT_1	ATG2A	-0.08	0.09	-0.91	0.365	0.822
Braak	EN_L6_IT_2	ATG2A	0.55	0.38	1.45	0.148	0.706
Braak	IN_ADARB2	ATG2A	-0.13	0.10	-1.36	0.175	0.7
Braak	IN_LAMP5_RELN	ATG2A	-0.02	0.10	-0.25	0.799	0.963
Braak	IN_PVALB	ATG2A	-0.09	0.07	-1.30	0.194	0.797
Braak	IN_SST	ATG2A	-0.01	0.08	-0.09	0.93	0.984
Braak	IN_VIP	ATG2A	-0.03	0.06	-0.56	0.577	0.801
Braak	Micro	ATG2A	-0.02	0.09	-0.18	0.855	0.957
Braak	OPC	ATG2A	0.06	0.07	0.86	0.387	0.717
Braak	Oligo	ATG2A	-0.02	0.03	-0.56	0.577	0.809
Braak	Astro	ATG2B	-0.07	0.03	-2.21	0.0269	0.132
Braak	EN_L2_3_IT	ATG2B	-0.01	0.03	-0.48	0.634	0.857
Braak	EN_L3_5_IT_1	ATG2B	-0.01	0.04	-0.35	0.726	0.903
Braak	EN_L3_5_IT_2	ATG2B	-0.05	0.03	-1.65	0.0987	0.369
Braak	EN_L3_5_IT_3	ATG2B	-0.02	0.03	-0.60	0.547	0.803
Braak	EN_L5_6_NP	ATG2B	0.00	0.05	0.10	0.922	0.997
Braak	EN_L5_ET	ATG2B	-0.41	0.31	-1.32	0.186	0.903
Braak	EN_L6B	ATG2B	0.01	0.05	0.17	0.867	0.972
Braak	EN_L6_CT	ATG2B	-0.08	0.04	-1.83	0.0666	0.387
Braak	EN_L6_IT_1	ATG2B	-0.06	0.04	-1.56	0.119	0.62
Braak	EN_L6_IT_2	ATG2B	0.02	0.06	0.40	0.687	0.952
Braak	Endo	ATG2B	-0.20	0.09	-2.25	0.0247	0.481
Braak	IN_ADARB2	ATG2B	0.04	0.04	0.85	0.396	0.84
Braak	IN_LAMP5_LHX6	ATG2B	0.05	0.05	1.10	0.27	0.736
Braak	IN_LAMP5_RELN	ATG2B	-0.00	0.04	-0.14	0.891	0.978
Braak	IN_PVALB	ATG2B	-0.00	0.03	-0.12	0.904	0.993
Braak	IN_PVALB_CHC	ATG2B	0.02	0.05	0.31	0.76	0.953
Braak	IN_SST	ATG2B	-0.00	0.04	-0.12	0.902	0.98
Braak	IN_VIP	ATG2B	0.00	0.03	0.15	0.884	0.955
Braak	Micro	ATG2B	0.01	0.05	0.28	0.782	0.935
Braak	OPC	ATG2B	0.05	0.03	1.56	0.118	0.463
Braak	Oligo	ATG2B	0.02	0.03	0.60	0.547	0.792
Braak	PC	ATG2B	0.13	0.11	1.27	0.203	0.849
Braak	PVM	ATG2B	-0.07	0.40	-0.17	0.864	0.992
Braak	SMC	ATG2B	-0.21	0.57	-0.37	0.708	0.999
Braak	VLMC	ATG2B	0.01	0.10	0.08	0.937	0.988
Braak	Astro	ATG3	-0.06	0.04	-1.51	0.131	0.34
Braak	EN_L2_3_IT	ATG3	0.00	0.03	0.05	0.96	0.986
Braak	EN_L3_5_IT_1	ATG3	-0.03	0.07	-0.34	0.733	0.905
Braak	EN_L3_5_IT_2	ATG3	0.07	0.05	1.44	0.149	0.451
Braak	EN_L3_5_IT_3	ATG3	0.03	0.05	0.60	0.547	0.803
Braak	EN_L5_6_NP	ATG3	0.01	0.09	0.15	0.882	0.993
Braak	EN_L6B	ATG3	-0.05	0.10	-0.54	0.587	0.895
Braak	EN_L6_CT	ATG3	-0.08	0.07	-1.04	0.297	0.694
Braak	EN_L6_IT_1	ATG3	-0.01	0.07	-0.19	0.847	0.972
Braak	EN_L6_IT_2	ATG3	0.05	0.09	0.58	0.563	0.934
Braak	Endo	ATG3	0.20	0.31	0.64	0.52	0.93
Braak	IN_ADARB2	ATG3	0.09	0.08	1.08	0.281	0.777
Braak	IN_LAMP5_LHX6	ATG3	0.13	0.10	1.38	0.166	0.653
Braak	IN_LAMP5_RELN	ATG3	0.12	0.08	1.49	0.136	0.619
Braak	IN_PVALB	ATG3	-0.08	0.05	-1.57	0.117	0.725
Braak	IN_SST	ATG3	0.11	0.06	1.76	0.078	0.524
Braak	IN_VIP	ATG3	0.08	0.05	1.73	0.0833	0.318
Braak	Micro	ATG3	0.05	0.06	0.81	0.417	0.757
Braak	OPC	ATG3	0.05	0.05	1.13	0.261	0.618
Braak	Oligo	ATG3	-0.04	0.03	-1.35	0.178	0.48
Braak	Astro	ATG4A	-0.06	0.05	-1.30	0.195	0.428
Braak	EN_L2_3_IT	ATG4A	0.00	0.04	0.00	0.999	1
Braak	EN_L3_5_IT_1	ATG4A	0.09	0.09	0.93	0.354	0.712
Braak	EN_L3_5_IT_2	ATG4A	-0.03	0.06	-0.44	0.661	0.866
Braak	EN_L3_5_IT_3	ATG4A	0.00	0.05	0.05	0.957	0.986
Braak	EN_L5_6_NP	ATG4A	-0.14	0.34	-0.42	0.673	0.969
Braak	EN_L6B	ATG4A	-0.12	0.10	-1.14	0.253	0.713
Braak	EN_L6_CT	ATG4A	-0.01	0.09	-0.10	0.92	0.98
Braak	EN_L6_IT_1	ATG4A	-0.02	0.08	-0.28	0.778	0.964
Braak	EN_L6_IT_2	ATG4A	0.02	0.10	0.23	0.82	0.97
Braak	Endo	ATG4A	0.16	0.37	0.45	0.656	0.953
Braak	IN_ADARB2	ATG4A	0.07	0.09	0.78	0.438	0.855
Braak	IN_LAMP5_LHX6	ATG4A	0.06	0.11	0.59	0.556	0.888
Braak	IN_LAMP5_RELN	ATG4A	-0.04	0.09	-0.45	0.652	0.922
Braak	IN_PVALB	ATG4A	0.00	0.06	0.05	0.963	0.999
Braak	IN_PVALB_CHC	ATG4A	0.24	0.43	0.56	0.576	0.903
Braak	IN_SST	ATG4A	0.05	0.08	0.61	0.545	0.881
Braak	IN_VIP	ATG4A	-0.02	0.06	-0.27	0.784	0.911
Braak	Micro	ATG4A	-0.05	0.09	-0.61	0.543	0.834
Braak	OPC	ATG4A	0.09	0.06	1.40	0.162	0.518
Braak	Oligo	ATG4A	-0.04	0.04	-1.11	0.268	0.579
Braak	Astro	ATG4B	0.16	0.05	3.58	0.000349	0.00803
Braak	EN_L2_3_IT	ATG4B	0.05	0.03	1.89	0.0582	0.308
Braak	EN_L3_5_IT_1	ATG4B	0.06	0.05	1.20	0.229	0.605
Braak	EN_L3_5_IT_2	ATG4B	0.08	0.04	2.15	0.0318	0.201
Braak	EN_L3_5_IT_3	ATG4B	0.03	0.04	0.90	0.368	0.678
Braak	EN_L5_6_NP	ATG4B	0.02	0.06	0.28	0.776	0.983
Braak	EN_L5_ET	ATG4B	-0.04	0.42	-0.10	0.922	0.996
Braak	EN_L6B	ATG4B	0.12	0.06	2.05	0.0408	0.378
Braak	EN_L6_CT	ATG4B	0.12	0.05	2.31	0.021	0.227
Braak	EN_L6_IT_1	ATG4B	0.08	0.05	1.60	0.11	0.607
Braak	EN_L6_IT_2	ATG4B	0.10	0.07	1.47	0.142	0.702
Braak	Endo	ATG4B	0.03	0.28	0.12	0.903	0.991
Braak	IN_ADARB2	ATG4B	0.08	0.06	1.31	0.189	0.715
Braak	IN_LAMP5_LHX6	ATG4B	0.13	0.06	2.16	0.0306	0.391
Braak	IN_LAMP5_RELN	ATG4B	-0.02	0.05	-0.50	0.615	0.912
Braak	IN_PVALB	ATG4B	0.02	0.03	0.58	0.561	0.944
Braak	IN_PVALB_CHC	ATG4B	0.00	0.07	0.02	0.985	0.998
Braak	IN_SST	ATG4B	0.06	0.04	1.43	0.151	0.651
Braak	IN_VIP	ATG4B	0.07	0.03	2.01	0.0443	0.233
Braak	Micro	ATG4B	0.06	0.05	1.27	0.205	0.568
Braak	OPC	ATG4B	0.04	0.04	0.91	0.362	0.699
Braak	Oligo	ATG4B	0.14	0.06	2.51	0.0122	0.132
Braak	PC	ATG4B	-0.27	0.29	-0.92	0.355	0.925
Braak	VLMC	ATG4B	0.14	0.11	1.20	0.232	0.638
Braak	Astro	ATG4C	-0.04	0.05	-0.99	0.323	0.572
Braak	EN_L2_3_IT	ATG4C	0.06	0.04	1.53	0.127	0.438
Braak	EN_L3_5_IT_1	ATG4C	0.14	0.05	2.60	0.00944	0.141
Braak	EN_L3_5_IT_2	ATG4C	0.07	0.05	1.42	0.157	0.462
Braak	EN_L3_5_IT_3	ATG4C	0.05	0.05	1.12	0.263	0.579
Braak	EN_L5_6_NP	ATG4C	0.01	0.07	0.11	0.911	0.996
Braak	EN_L5_ET	ATG4C	0.01	0.38	0.02	0.984	0.998
Braak	EN_L6B	ATG4C	0.05	0.07	0.69	0.49	0.854
Braak	EN_L6_CT	ATG4C	0.05	0.07	0.78	0.436	0.785
Braak	EN_L6_IT_1	ATG4C	0.04	0.06	0.71	0.476	0.873
Braak	EN_L6_IT_2	ATG4C	0.07	0.07	0.97	0.334	0.836
Braak	Endo	ATG4C	-0.18	0.12	-1.48	0.139	0.738
Braak	IN_ADARB2	ATG4C	0.00	0.06	0.09	0.931	0.987
Braak	IN_LAMP5_LHX6	ATG4C	0.10	0.07	1.37	0.17	0.659
Braak	IN_LAMP5_RELN	ATG4C	0.03	0.06	0.50	0.615	0.912
Braak	IN_PVALB	ATG4C	0.04	0.05	0.72	0.471	0.917
Braak	IN_PVALB_CHC	ATG4C	0.07	0.08	0.98	0.327	0.792
Braak	IN_SST	ATG4C	0.09	0.05	1.71	0.0879	0.547
Braak	IN_VIP	ATG4C	0.05	0.04	1.16	0.247	0.547
Braak	Micro	ATG4C	0.04	0.05	0.66	0.508	0.814
Braak	OPC	ATG4C	0.03	0.04	0.75	0.455	0.762
Braak	Oligo	ATG4C	0.01	0.03	0.36	0.722	0.888
Braak	PC	ATG4C	0.92	0.35	2.66	0.00782	0.631
Braak	PVM	ATG4C	0.18	0.13	1.33	0.184	0.992
Braak	VLMC	ATG4C	0.10	0.12	0.81	0.417	0.778
Braak	Astro	ATG4D	-0.03	0.06	-0.43	0.667	0.831
Braak	EN_L2_3_IT	ATG4D	-0.09	0.04	-2.15	0.0314	0.225
Braak	EN_L3_5_IT_1	ATG4D	-0.05	0.10	-0.52	0.604	0.847
Braak	EN_L3_5_IT_2	ATG4D	-0.10	0.06	-1.65	0.0999	0.371
Braak	EN_L3_5_IT_3	ATG4D	-0.09	0.06	-1.40	0.162	0.46
Braak	EN_L5_6_NP	ATG4D	-0.25	0.36	-0.70	0.485	0.927
Braak	EN_L6B	ATG4D	-1.00	0.38	-2.67	0.00757	0.187
Braak	EN_L6_CT	ATG4D	-0.02	0.10	-0.18	0.857	0.963
Braak	EN_L6_IT_1	ATG4D	-0.14	0.09	-1.58	0.113	0.611
Braak	IN_ADARB2	ATG4D	-0.10	0.10	-0.98	0.328	0.804
Braak	IN_LAMP5_RELN	ATG4D	-0.04	0.10	-0.45	0.652	0.922
Braak	IN_PVALB	ATG4D	-0.12	0.06	-2.02	0.0432	0.55
Braak	IN_SST	ATG4D	-0.06	0.08	-0.71	0.479	0.858
Braak	IN_VIP	ATG4D	-0.06	0.06	-0.92	0.36	0.651
Braak	OPC	ATG4D	0.01	0.07	0.18	0.853	0.954
Braak	Oligo	ATG4D	0.00	0.04	0.12	0.908	0.967
Braak	Adaptive	ATG5	0.12	0.16	0.71	0.476	0.987
Braak	Astro	ATG5	0.01	0.03	0.19	0.848	0.929
Braak	EN_L2_3_IT	ATG5	-0.05	0.03	-2.07	0.0387	0.251
Braak	EN_L3_5_IT_1	ATG5	-0.06	0.04	-1.70	0.0891	0.41
Braak	EN_L3_5_IT_2	ATG5	-0.00	0.03	-0.15	0.883	0.96
Braak	EN_L3_5_IT_3	ATG5	-0.02	0.03	-0.87	0.384	0.692
Braak	EN_L5_6_NP	ATG5	-0.09	0.05	-1.80	0.0724	0.695
Braak	EN_L5_ET	ATG5	-0.37	0.36	-1.02	0.309	0.936
Braak	EN_L6B	ATG5	-0.06	0.05	-1.20	0.232	0.694
Braak	EN_L6_CT	ATG5	-0.04	0.04	-0.97	0.334	0.721
Braak	EN_L6_IT_1	ATG5	-0.05	0.04	-1.16	0.244	0.751
Braak	EN_L6_IT_2	ATG5	-0.05	0.05	-0.94	0.347	0.84
Braak	Endo	ATG5	-0.10	0.09	-1.06	0.289	0.856
Braak	IN_ADARB2	ATG5	-0.03	0.04	-0.70	0.482	0.877
Braak	IN_LAMP5_LHX6	ATG5	-0.05	0.05	-1.02	0.305	0.766
Braak	IN_LAMP5_RELN	ATG5	-0.02	0.04	-0.43	0.668	0.927
Braak	IN_PVALB	ATG5	0.04	0.03	1.37	0.17	0.777
Braak	IN_PVALB_CHC	ATG5	-0.03	0.05	-0.63	0.531	0.885
Braak	IN_SST	ATG5	-0.04	0.03	-1.15	0.249	0.741
Braak	IN_VIP	ATG5	0.00	0.03	0.19	0.851	0.941
Braak	Micro	ATG5	-0.04	0.04	-0.84	0.399	0.743
Braak	OPC	ATG5	-0.04	0.03	-1.09	0.275	0.631
Braak	Oligo	ATG5	0.01	0.03	0.50	0.616	0.831
Braak	PC	ATG5	-0.01	0.10	-0.15	0.88	0.993
Braak	PVM	ATG5	0.11	0.12	0.86	0.391	0.992
Braak	VLMC	ATG5	0.03	0.09	0.33	0.738	0.936
Braak	Adaptive	ATG7	-0.15	0.18	-0.84	0.402	0.968
Braak	Astro	ATG7	0.04	0.03	1.30	0.192	0.425
Braak	EN_L2_3_IT	ATG7	-0.05	0.02	-2.25	0.0243	0.197
Braak	EN_L3_5_IT_1	ATG7	0.01	0.03	0.27	0.79	0.928
Braak	EN_L3_5_IT_2	ATG7	0.01	0.03	0.35	0.726	0.898
Braak	EN_L3_5_IT_3	ATG7	-0.07	0.03	-2.34	0.019	0.146
Braak	EN_L5_6_NP	ATG7	-0.09	0.04	-2.21	0.027	0.581
Braak	EN_L5_ET	ATG7	0.15	0.37	0.40	0.688	0.979
Braak	EN_L6B	ATG7	-0.06	0.04	-1.46	0.145	0.599
Braak	EN_L6_CT	ATG7	-0.06	0.04	-1.56	0.118	0.496
Braak	EN_L6_IT_1	ATG7	-0.01	0.04	-0.25	0.8	0.968
Braak	EN_L6_IT_2	ATG7	0.00	0.05	0.01	0.994	0.999
Braak	Endo	ATG7	-0.03	0.08	-0.40	0.69	0.958
Braak	IN_ADARB2	ATG7	0.01	0.04	0.16	0.871	0.978
Braak	IN_LAMP5_LHX6	ATG7	-0.03	0.04	-0.81	0.419	0.828
Braak	IN_LAMP5_RELN	ATG7	-0.03	0.04	-0.84	0.402	0.819
Braak	IN_PVALB	ATG7	-0.06	0.03	-2.01	0.0446	0.557
Braak	IN_PVALB_CHC	ATG7	-0.02	0.04	-0.57	0.566	0.9
Braak	IN_SST	ATG7	-0.01	0.03	-0.23	0.815	0.961
Braak	IN_VIP	ATG7	0.02	0.03	0.65	0.519	0.766
Braak	Micro	ATG7	0.23	0.05	4.93	8.11e-07	8.38e-05
Braak	OPC	ATG7	0.01	0.03	0.29	0.769	0.924
Braak	Oligo	ATG7	0.06	0.03	2.15	0.0315	0.21
Braak	PC	ATG7	-0.04	0.09	-0.42	0.671	0.959
Braak	PVM	ATG7	-0.06	0.10	-0.63	0.526	0.992
Braak	SMC	ATG7	0.13	0.23	0.54	0.59	0.999
Braak	VLMC	ATG7	0.04	0.08	0.53	0.596	0.876
Braak	Astro	ATG9A	0.13	0.10	1.35	0.178	0.408
Braak	EN_L2_3_IT	ATG9A	-0.03	0.08	-0.42	0.677	0.879
Braak	EN_L3_5_IT_2	ATG9A	-0.06	0.10	-0.61	0.543	0.8
Braak	EN_L3_5_IT_3	ATG9A	0.04	0.11	0.39	0.7	0.88
Braak	IN_PVALB	ATG9A	0.16	0.40	0.41	0.685	0.966
Braak	Oligo	ATG9A	0.16	0.07	2.33	0.0196	0.167
Braak	EN_L2_3_IT	ATG9B	0.05	0.09	0.58	0.562	0.82
Braak	EN_L3_5_IT_2	ATG9B	0.01	0.34	0.02	0.982	0.994
Braak	EN_L3_5_IT_3	ATG9B	-0.28	0.37	-0.76	0.448	0.74
Braak	IN_PVALB	ATG9B	-0.15	0.08	-1.75	0.0803	0.669
Braak	IN_SST	ATG9B	-0.04	0.11	-0.34	0.734	0.94
Braak	IN_VIP	ATG9B	0.03	0.08	0.34	0.733	0.886
Braak	Astro	ATIC	0.05	0.04	1.18	0.237	0.48
Braak	EN_L2_3_IT	ATIC	-0.08	0.03	-2.76	0.00575	0.0903
Braak	EN_L3_5_IT_1	ATIC	-0.04	0.06	-0.70	0.484	0.788
Braak	EN_L3_5_IT_2	ATIC	-0.03	0.04	-0.90	0.368	0.677
Braak	EN_L3_5_IT_3	ATIC	-0.07	0.04	-1.64	0.102	0.367
Braak	EN_L5_6_NP	ATIC	-0.08	0.06	-1.31	0.19	0.805
Braak	EN_L5_ET	ATIC	-0.92	0.69	-1.34	0.181	0.901
Braak	EN_L6B	ATIC	-0.04	0.07	-0.62	0.538	0.874
Braak	EN_L6_CT	ATIC	-0.11	0.07	-1.65	0.099	0.459
Braak	EN_L6_IT_1	ATIC	-0.03	0.06	-0.52	0.604	0.92
Braak	EN_L6_IT_2	ATIC	0.03	0.09	0.37	0.708	0.953
Braak	IN_ADARB2	ATIC	-0.07	0.06	-1.07	0.286	0.777
Braak	IN_LAMP5_LHX6	ATIC	0.11	0.09	1.11	0.266	0.734
Braak	IN_LAMP5_RELN	ATIC	-0.00	0.08	-0.04	0.97	0.994
Braak	IN_PVALB	ATIC	-0.05	0.04	-1.42	0.154	0.765
Braak	IN_PVALB_CHC	ATIC	0.04	0.08	0.57	0.568	0.9
Braak	IN_SST	ATIC	-0.03	0.06	-0.60	0.55	0.883
Braak	IN_VIP	ATIC	0.00	0.04	0.07	0.947	0.981
Braak	Micro	ATIC	0.15	0.07	2.25	0.0247	0.189
Braak	OPC	ATIC	-0.06	0.04	-1.35	0.176	0.534
Braak	Oligo	ATIC	-0.21	0.11	-1.93	0.0537	0.269
Braak	Astro	ATL1	0.04	0.04	0.98	0.328	0.577
Braak	EN_L2_3_IT	ATL1	0.07	0.02	2.85	0.00432	0.0773
Braak	EN_L3_5_IT_1	ATL1	0.06	0.03	1.81	0.0699	0.37
Braak	EN_L3_5_IT_2	ATL1	0.06	0.03	1.91	0.0563	0.275
Braak	EN_L3_5_IT_3	ATL1	0.05	0.03	1.75	0.0799	0.322
Braak	EN_L5_6_NP	ATL1	0.06	0.04	1.28	0.201	0.815
Braak	EN_L5_ET	ATL1	-0.16	0.33	-0.47	0.64	0.979
Braak	EN_L6B	ATL1	0.09	0.04	2.00	0.0457	0.392
Braak	EN_L6_CT	ATL1	0.06	0.04	1.69	0.091	0.444
Braak	EN_L6_IT_1	ATL1	0.07	0.04	1.88	0.0601	0.498
Braak	EN_L6_IT_2	ATL1	0.01	0.05	0.17	0.865	0.978
Braak	Endo	ATL1	0.32	0.41	0.79	0.43	0.904
Braak	IN_ADARB2	ATL1	0.10	0.04	2.34	0.0192	0.384
Braak	IN_LAMP5_LHX6	ATL1	0.04	0.05	0.80	0.424	0.83
Braak	IN_LAMP5_RELN	ATL1	0.03	0.04	0.88	0.377	0.81
Braak	IN_PVALB	ATL1	0.03	0.03	0.89	0.372	0.884
Braak	IN_PVALB_CHC	ATL1	0.03	0.05	0.55	0.582	0.904
Braak	IN_SST	ATL1	0.09	0.03	2.61	0.00894	0.241
Braak	IN_VIP	ATL1	0.06	0.02	2.38	0.0173	0.145
Braak	Micro	ATL1	-0.10	0.07	-1.48	0.14	0.478
Braak	OPC	ATL1	-0.01	0.03	-0.15	0.882	0.966
Braak	Oligo	ATL1	0.05	0.03	1.59	0.112	0.387
Braak	PC	ATL1	-0.31	0.38	-0.80	0.425	0.928
Braak	VLMC	ATL1	0.07	0.12	0.55	0.582	0.87
Braak	Astro	ATL2	-0.25	0.06	-4.58	4.76e-06	0.000459
Braak	EN_L2_3_IT	ATL2	0.04	0.02	1.68	0.0934	0.387
Braak	EN_L3_5_IT_1	ATL2	0.06	0.04	1.71	0.0866	0.405
Braak	EN_L3_5_IT_2	ATL2	0.08	0.03	2.66	0.00792	0.0889
Braak	EN_L3_5_IT_3	ATL2	0.06	0.03	2.15	0.0318	0.198
Braak	EN_L5_6_NP	ATL2	-0.03	0.05	-0.55	0.584	0.95
Braak	EN_L5_ET	ATL2	0.33	0.44	0.74	0.46	0.961
Braak	EN_L6B	ATL2	0.03	0.05	0.61	0.545	0.877
Braak	EN_L6_CT	ATL2	-0.08	0.04	-1.85	0.0647	0.381
Braak	EN_L6_IT_1	ATL2	0.06	0.04	1.57	0.117	0.618
Braak	EN_L6_IT_2	ATL2	-0.02	0.06	-0.39	0.7	0.953
Braak	Endo	ATL2	-0.15	0.09	-1.69	0.0908	0.666
Braak	IN_ADARB2	ATL2	-0.05	0.04	-1.12	0.263	0.763
Braak	IN_LAMP5_LHX6	ATL2	-0.06	0.04	-1.49	0.136	0.611
Braak	IN_LAMP5_RELN	ATL2	-0.07	0.04	-1.96	0.05	0.46
Braak	IN_PVALB	ATL2	-0.02	0.03	-0.70	0.482	0.921
Braak	IN_PVALB_CHC	ATL2	0.02	0.05	0.42	0.678	0.929
Braak	IN_SST	ATL2	-0.01	0.03	-0.40	0.693	0.93
Braak	IN_VIP	ATL2	-0.04	0.03	-1.75	0.0797	0.31
Braak	Micro	ATL2	0.12	0.04	2.65	0.00799	0.0948
Braak	OPC	ATL2	-0.04	0.03	-1.33	0.184	0.541
Braak	Oligo	ATL2	0.04	0.03	1.11	0.266	0.576
Braak	PC	ATL2	0.02	0.08	0.28	0.779	0.979
Braak	PVM	ATL2	-0.01	0.13	-0.11	0.913	0.992
Braak	SMC	ATL2	-0.17	0.23	-0.74	0.456	0.999
Braak	VLMC	ATL2	0.04	0.12	0.34	0.736	0.935
Braak	Astro	ATL3	0.08	0.05	1.62	0.106	0.301
Braak	EN_L2_3_IT	ATL3	0.03	0.03	0.95	0.343	0.677
Braak	EN_L3_5_IT_1	ATL3	0.06	0.06	1.01	0.311	0.676
Braak	EN_L3_5_IT_2	ATL3	-0.04	0.04	-0.91	0.361	0.674
Braak	EN_L3_5_IT_3	ATL3	0.07	0.04	1.74	0.0811	0.324
Braak	EN_L5_6_NP	ATL3	-0.17	0.09	-1.91	0.0564	0.663
Braak	EN_L5_ET	ATL3	-0.72	0.66	-1.09	0.278	0.93
Braak	EN_L6B	ATL3	0.10	0.09	1.11	0.265	0.721
Braak	EN_L6_CT	ATL3	0.15	0.06	2.36	0.0183	0.21
Braak	EN_L6_IT_1	ATL3	0.01	0.06	0.16	0.873	0.978
Braak	EN_L6_IT_2	ATL3	-0.08	0.09	-0.93	0.353	0.844
Braak	Endo	ATL3	0.02	0.09	0.26	0.793	0.972
Braak	IN_ADARB2	ATL3	-0.08	0.07	-1.12	0.264	0.765
Braak	IN_LAMP5_LHX6	ATL3	0.06	0.08	0.72	0.473	0.856
Braak	IN_LAMP5_RELN	ATL3	0.06	0.06	0.93	0.354	0.798
Braak	IN_PVALB	ATL3	0.06	0.05	1.25	0.213	0.811
Braak	IN_PVALB_CHC	ATL3	0.10	0.11	0.95	0.343	0.798
Braak	IN_SST	ATL3	-0.05	0.06	-0.83	0.406	0.829
Braak	IN_VIP	ATL3	0.03	0.04	0.69	0.49	0.747
Braak	Micro	ATL3	0.05	0.06	0.88	0.377	0.728
Braak	OPC	ATL3	0.11	0.05	2.18	0.0294	0.277
Braak	Oligo	ATL3	0.00	0.03	0.02	0.986	0.996
Braak	PC	ATL3	0.23	0.28	0.82	0.41	0.928
Braak	VLMC	ATL3	0.14	0.11	1.25	0.213	0.616
Braak	Adaptive	ATM	-0.15	0.11	-1.34	0.179	0.96
Braak	Astro	ATM	-0.06	0.03	-2.11	0.0349	0.155
Braak	EN_L2_3_IT	ATM	0.05	0.02	2.13	0.0331	0.231
Braak	EN_L3_5_IT_1	ATM	0.13	0.03	3.80	0.000142	0.0142
Braak	EN_L3_5_IT_2	ATM	0.05	0.03	1.77	0.0766	0.324
Braak	EN_L3_5_IT_3	ATM	0.06	0.03	2.07	0.0384	0.218
Braak	EN_L5_6_NP	ATM	-0.01	0.04	-0.12	0.904	0.996
Braak	EN_L5_ET	ATM	-0.32	0.36	-0.89	0.374	0.952
Braak	EN_L6B	ATM	0.05	0.04	1.07	0.283	0.735
Braak	EN_L6_CT	ATM	0.03	0.04	0.84	0.402	0.765
Braak	EN_L6_IT_1	ATM	0.05	0.04	1.31	0.19	0.708
Braak	EN_L6_IT_2	ATM	0.06	0.04	1.26	0.206	0.757
Braak	Endo	ATM	-0.17	0.10	-1.72	0.0851	0.66
Braak	IN_ADARB2	ATM	0.02	0.04	0.45	0.656	0.929
Braak	IN_LAMP5_LHX6	ATM	0.11	0.04	2.69	0.00707	0.232
Braak	IN_LAMP5_RELN	ATM	0.04	0.03	1.06	0.288	0.756
Braak	IN_PVALB	ATM	0.03	0.03	1.17	0.24	0.828
Braak	IN_PVALB_CHC	ATM	0.05	0.04	1.11	0.265	0.748
Braak	IN_SST	ATM	0.05	0.03	1.54	0.125	0.603
Braak	IN_VIP	ATM	0.11	0.03	4.05	5.11e-05	0.00522
Braak	Micro	ATM	-0.07	0.05	-1.48	0.139	0.476
Braak	OPC	ATM	0.04	0.03	1.36	0.173	0.529
Braak	Oligo	ATM	0.03	0.02	1.52	0.128	0.411
Braak	PC	ATM	0.02	0.08	0.30	0.768	0.979
Braak	PVM	ATM	0.04	0.09	0.41	0.682	0.992
Braak	SMC	ATM	0.06	0.23	0.27	0.787	0.999
Braak	VLMC	ATM	0.06	0.08	0.73	0.464	0.808
Braak	Astro	ATMIN	-0.05	0.05	-1.15	0.249	0.494
Braak	EN_L2_3_IT	ATMIN	0.15	0.04	3.49	0.000477	0.0216
Braak	EN_L3_5_IT_1	ATMIN	0.07	0.06	1.01	0.311	0.676
Braak	EN_L3_5_IT_2	ATMIN	-0.01	0.05	-0.14	0.892	0.963
Braak	EN_L3_5_IT_3	ATMIN	0.09	0.05	1.75	0.0801	0.322
Braak	EN_L5_6_NP	ATMIN	0.20	0.09	2.31	0.0211	0.548
Braak	EN_L6B	ATMIN	0.11	0.09	1.26	0.209	0.672
Braak	EN_L6_CT	ATMIN	0.10	0.07	1.36	0.173	0.578
Braak	EN_L6_IT_1	ATMIN	0.08	0.07	1.17	0.241	0.749
Braak	EN_L6_IT_2	ATMIN	0.07	0.10	0.74	0.458	0.899
Braak	IN_ADARB2	ATMIN	0.05	0.07	0.79	0.43	0.849
Braak	IN_LAMP5_LHX6	ATMIN	0.08	0.08	0.94	0.349	0.794
Braak	IN_LAMP5_RELN	ATMIN	-0.02	0.07	-0.22	0.824	0.968
Braak	IN_PVALB	ATMIN	0.03	0.05	0.51	0.607	0.954
Braak	IN_PVALB_CHC	ATMIN	0.07	0.10	0.67	0.502	0.873
Braak	IN_SST	ATMIN	0.04	0.06	0.70	0.484	0.86
Braak	IN_VIP	ATMIN	-0.03	0.04	-0.62	0.533	0.773
Braak	Micro	ATMIN	-0.04	0.09	-0.50	0.617	0.865
Braak	OPC	ATMIN	-0.13	0.05	-2.45	0.0143	0.216
Braak	Oligo	ATMIN	-0.00	0.04	-0.11	0.911	0.968
Braak	Astro	ATN1	0.06	0.04	1.45	0.148	0.367
Braak	EN_L2_3_IT	ATN1	0.07	0.03	2.30	0.0213	0.184
Braak	EN_L3_5_IT_1	ATN1	0.05	0.05	1.02	0.306	0.672
Braak	EN_L3_5_IT_2	ATN1	0.04	0.04	0.99	0.322	0.638
Braak	EN_L3_5_IT_3	ATN1	0.07	0.04	1.92	0.0542	0.26
Braak	EN_L5_6_NP	ATN1	-0.02	0.07	-0.33	0.739	0.98
Braak	EN_L6B	ATN1	0.16	0.06	2.55	0.0108	0.224
Braak	EN_L6_CT	ATN1	0.08	0.05	1.40	0.16	0.56
Braak	EN_L6_IT_1	ATN1	0.04	0.05	0.66	0.507	0.883
Braak	EN_L6_IT_2	ATN1	-0.05	0.08	-0.68	0.495	0.912
Braak	Endo	ATN1	0.03	0.10	0.26	0.793	0.972
Braak	IN_ADARB2	ATN1	0.03	0.05	0.53	0.596	0.913
Braak	IN_LAMP5_LHX6	ATN1	0.12	0.06	1.88	0.0603	0.487
Braak	IN_LAMP5_RELN	ATN1	0.05	0.05	1.02	0.306	0.769
Braak	IN_PVALB	ATN1	0.06	0.04	1.73	0.0839	0.675
Braak	IN_PVALB_CHC	ATN1	0.14	0.07	1.93	0.0534	0.446
Braak	IN_SST	ATN1	0.00	0.05	0.04	0.966	0.995
Braak	IN_VIP	ATN1	0.08	0.04	2.27	0.0234	0.168
Braak	Micro	ATN1	-0.14	0.06	-2.34	0.0191	0.163
Braak	OPC	ATN1	0.05	0.04	1.24	0.216	0.575
Braak	Oligo	ATN1	0.01	0.03	0.24	0.808	0.926
Braak	PC	ATN1	0.04	0.11	0.32	0.749	0.977
Braak	VLMC	ATN1	0.22	0.11	2.07	0.0381	0.321
Braak	EN_L2_3_IT	ATOH7	-0.08	0.11	-0.71	0.478	0.772
Braak	Astro	ATOH8	-0.14	0.10	-1.38	0.167	0.394
Braak	EN_L2_3_IT	ATOH8	-0.01	0.10	-0.13	0.898	0.965
Braak	Endo	ATOH8	0.35	0.15	2.32	0.0204	0.446
Braak	Micro	ATOH8	0.81	0.19	4.21	2.58e-05	0.00149
Braak	OPC	ATOH8	0.01	0.07	0.20	0.839	0.95
Braak	Oligo	ATOH8	0.14	0.09	1.59	0.112	0.387
Braak	Astro	ATOX1	0.06	0.05	1.21	0.225	0.467
Braak	EN_L2_3_IT	ATOX1	0.04	0.04	1.09	0.276	0.62
Braak	EN_L3_5_IT_1	ATOX1	0.04	0.08	0.45	0.655	0.871
Braak	EN_L3_5_IT_2	ATOX1	0.08	0.05	1.41	0.159	0.467
Braak	EN_L3_5_IT_3	ATOX1	0.10	0.05	1.84	0.0655	0.289
Braak	EN_L5_6_NP	ATOX1	0.10	0.44	0.23	0.817	0.986
Braak	EN_L6B	ATOX1	-0.05	0.09	-0.55	0.579	0.89
Braak	EN_L6_CT	ATOX1	0.12	0.09	1.35	0.177	0.582
Braak	EN_L6_IT_1	ATOX1	-0.12	0.08	-1.46	0.143	0.652
Braak	EN_L6_IT_2	ATOX1	1.16	0.50	2.33	0.0199	0.389
Braak	Endo	ATOX1	0.33	0.33	1.01	0.31	0.863
Braak	IN_ADARB2	ATOX1	-0.01	0.09	-0.15	0.882	0.98
Braak	IN_LAMP5_LHX6	ATOX1	-0.02	0.10	-0.17	0.865	0.971
Braak	IN_LAMP5_RELN	ATOX1	0.13	0.08	1.61	0.107	0.572
Braak	IN_PVALB	ATOX1	0.09	0.06	1.68	0.0936	0.688
Braak	IN_SST	ATOX1	0.04	0.07	0.57	0.567	0.889
Braak	IN_VIP	ATOX1	0.03	0.05	0.70	0.484	0.742
Braak	Micro	ATOX1	0.10	0.06	1.57	0.115	0.433
Braak	OPC	ATOX1	0.08	0.06	1.53	0.126	0.472
Braak	Oligo	ATOX1	0.03	0.04	0.73	0.463	0.741
Braak	Adaptive	ATP10A	0.09	0.24	0.39	0.695	0.992
Braak	Astro	ATP10A	0.09	0.14	0.66	0.51	0.728
Braak	EN_L2_3_IT	ATP10A	-0.10	0.08	-1.24	0.217	0.561
Braak	EN_L3_5_IT_2	ATP10A	-0.29	0.12	-2.39	0.017	0.14
Braak	EN_L3_5_IT_3	ATP10A	-0.38	0.15	-2.60	0.00946	0.0971
Braak	EN_L5_ET	ATP10A	-0.21	0.44	-0.49	0.623	0.979
Braak	EN_L6B	ATP10A	-1.03	0.74	-1.40	0.162	0.617
Braak	EN_L6_IT_1	ATP10A	-0.78	0.62	-1.27	0.205	0.723
Braak	EN_L6_IT_2	ATP10A	-0.26	0.17	-1.54	0.124	0.674
Braak	Endo	ATP10A	-0.27	0.09	-2.80	0.00509	0.278
Braak	IN_ADARB2	ATP10A	0.01	0.13	0.06	0.953	0.99
Braak	IN_LAMP5_RELN	ATP10A	0.09	0.14	0.66	0.512	0.873
Braak	IN_VIP	ATP10A	-0.18	0.12	-1.51	0.131	0.399
Braak	OPC	ATP10A	-0.01	0.18	-0.06	0.953	0.986
Braak	Oligo	ATP10A	-0.01	0.09	-0.14	0.889	0.959
Braak	SMC	ATP10A	-0.52	0.28	-1.86	0.0631	0.999
Braak	Astro	ATP10B	-0.21	0.12	-1.75	0.0793	0.253
Braak	EN_L2_3_IT	ATP10B	-0.07	0.06	-1.10	0.273	0.619
Braak	EN_L3_5_IT_1	ATP10B	0.12	0.10	1.16	0.245	0.619
Braak	EN_L3_5_IT_2	ATP10B	0.01	0.07	0.13	0.897	0.965
Braak	EN_L3_5_IT_3	ATP10B	-0.07	0.08	-0.92	0.357	0.669
Braak	EN_L5_6_NP	ATP10B	-0.15	0.41	-0.36	0.719	0.978
Braak	EN_L5_ET	ATP10B	-0.64	0.48	-1.33	0.185	0.902
Braak	EN_L6B	ATP10B	0.09	0.16	0.57	0.569	0.885
Braak	EN_L6_CT	ATP10B	-0.10	0.11	-0.91	0.363	0.741
Braak	EN_L6_IT_1	ATP10B	-0.09	0.10	-0.92	0.359	0.819
Braak	EN_L6_IT_2	ATP10B	-0.12	0.53	-0.22	0.828	0.97
Braak	IN_ADARB2	ATP10B	-0.08	0.10	-0.75	0.454	0.861
Braak	IN_LAMP5_RELN	ATP10B	-0.12	0.12	-1.05	0.293	0.76
Braak	IN_PVALB	ATP10B	0.05	0.08	0.57	0.567	0.946
Braak	IN_SST	ATP10B	-0.12	0.10	-1.27	0.206	0.703
Braak	IN_VIP	ATP10B	-0.22	0.07	-3.05	0.0023	0.0497
Braak	Micro	ATP10B	0.09	0.09	0.97	0.333	0.696
Braak	OPC	ATP10B	0.01	0.05	0.11	0.916	0.975
Braak	Oligo	ATP10B	-0.05	0.04	-1.32	0.186	0.489
Braak	Astro	ATP10D	-0.03	0.04	-0.67	0.505	0.725
Braak	EN_L2_3_IT	ATP10D	-0.02	0.05	-0.45	0.655	0.867
Braak	EN_L3_5_IT_1	ATP10D	0.04	0.07	0.65	0.516	0.806
Braak	EN_L3_5_IT_2	ATP10D	0.00	0.05	0.07	0.943	0.982
Braak	EN_L3_5_IT_3	ATP10D	-0.03	0.05	-0.61	0.541	0.801
Braak	EN_L5_6_NP	ATP10D	-0.14	0.09	-1.53	0.125	0.751
Braak	EN_L5_ET	ATP10D	-0.58	0.45	-1.28	0.201	0.909
Braak	EN_L6B	ATP10D	0.04	0.09	0.43	0.67	0.924
Braak	EN_L6_CT	ATP10D	-0.04	0.07	-0.51	0.612	0.875
Braak	EN_L6_IT_1	ATP10D	0.03	0.08	0.44	0.662	0.932
Braak	EN_L6_IT_2	ATP10D	-0.08	0.12	-0.71	0.479	0.905
Braak	Endo	ATP10D	0.01	0.11	0.13	0.897	0.99
Braak	IN_ADARB2	ATP10D	0.04	0.06	0.60	0.547	0.899
Braak	IN_LAMP5_LHX6	ATP10D	0.14	0.07	2.16	0.0307	0.391
Braak	IN_LAMP5_RELN	ATP10D	0.01	0.05	0.10	0.92	0.983
Braak	IN_PVALB	ATP10D	0.06	0.04	1.39	0.166	0.774
Braak	IN_PVALB_CHC	ATP10D	0.08	0.07	1.12	0.263	0.746
Braak	IN_SST	ATP10D	-0.05	0.05	-0.91	0.364	0.81
Braak	IN_VIP	ATP10D	-0.00	0.04	-0.09	0.926	0.973
Braak	Micro	ATP10D	0.03	0.05	0.66	0.508	0.814
Braak	OPC	ATP10D	0.08	0.04	2.02	0.0438	0.318
Braak	Oligo	ATP10D	0.17	0.05	3.45	0.000555	0.0281
Braak	PC	ATP10D	-0.20	0.10	-2.06	0.0389	0.715
Braak	PVM	ATP10D	0.17	0.15	1.18	0.238	0.992
Braak	SMC	ATP10D	-0.94	0.84	-1.13	0.26	0.999
Braak	VLMC	ATP10D	0.06	0.11	0.56	0.574	0.866
Braak	Astro	ATP11A	0.17	0.08	2.05	0.0405	0.17
Braak	EN_L2_3_IT	ATP11A	0.04	0.04	1.27	0.205	0.548
Braak	EN_L3_5_IT_1	ATP11A	0.01	0.05	0.12	0.901	0.972
Braak	EN_L3_5_IT_2	ATP11A	-0.06	0.04	-1.56	0.119	0.402
Braak	EN_L3_5_IT_3	ATP11A	-0.01	0.03	-0.41	0.68	0.872
Braak	EN_L5_6_NP	ATP11A	-0.07	0.07	-1.07	0.286	0.875
Braak	EN_L5_ET	ATP11A	0.34	0.50	0.68	0.498	0.968
Braak	EN_L6B	ATP11A	0.11	0.06	1.78	0.0751	0.476
Braak	EN_L6_CT	ATP11A	-0.06	0.05	-1.22	0.222	0.631
Braak	EN_L6_IT_1	ATP11A	0.02	0.05	0.46	0.645	0.929
Braak	EN_L6_IT_2	ATP11A	0.14	0.06	2.28	0.0225	0.409
Braak	Endo	ATP11A	0.17	0.11	1.54	0.124	0.713
Braak	IN_ADARB2	ATP11A	-0.04	0.05	-0.94	0.346	0.816
Braak	IN_LAMP5_LHX6	ATP11A	-0.03	0.07	-0.41	0.684	0.927
Braak	IN_LAMP5_RELN	ATP11A	0.04	0.05	0.75	0.452	0.845
Braak	IN_PVALB	ATP11A	-0.03	0.04	-0.72	0.469	0.916
Braak	IN_PVALB_CHC	ATP11A	-0.22	0.07	-3.00	0.00274	0.125
Braak	IN_SST	ATP11A	0.02	0.04	0.43	0.666	0.923
Braak	IN_VIP	ATP11A	0.02	0.03	0.84	0.402	0.684
Braak	Micro	ATP11A	0.17	0.06	3.01	0.00264	0.0451
Braak	OPC	ATP11A	0.08	0.05	1.56	0.118	0.463
Braak	Oligo	ATP11A	0.02	0.03	0.61	0.539	0.787
Braak	PC	ATP11A	0.07	0.12	0.60	0.546	0.946
Braak	PVM	ATP11A	0.08	0.10	0.81	0.418	0.992
Braak	VLMC	ATP11A	0.02	0.11	0.20	0.841	0.966
Braak	Adaptive	ATP11B	0.20	0.13	1.59	0.112	0.96
Braak	Astro	ATP11B	-0.02	0.03	-0.62	0.536	0.746
Braak	EN_L2_3_IT	ATP11B	0.06	0.03	2.02	0.0436	0.266
Braak	EN_L3_5_IT_1	ATP11B	0.00	0.04	0.05	0.964	0.99
Braak	EN_L3_5_IT_2	ATP11B	0.02	0.03	0.52	0.603	0.836
Braak	EN_L3_5_IT_3	ATP11B	0.06	0.03	1.62	0.106	0.373
Braak	EN_L5_6_NP	ATP11B	0.10	0.05	1.77	0.0766	0.707
Braak	EN_L5_ET	ATP11B	0.77	0.44	1.76	0.0787	0.813
Braak	EN_L6B	ATP11B	0.04	0.05	0.83	0.408	0.814
Braak	EN_L6_CT	ATP11B	0.09	0.05	1.98	0.0477	0.337
Braak	EN_L6_IT_1	ATP11B	0.02	0.05	0.38	0.707	0.943
Braak	EN_L6_IT_2	ATP11B	0.07	0.06	1.15	0.248	0.786
Braak	Endo	ATP11B	-0.02	0.08	-0.20	0.839	0.979
Braak	IN_ADARB2	ATP11B	0.02	0.05	0.54	0.591	0.911
Braak	IN_LAMP5_LHX6	ATP11B	0.13	0.05	2.47	0.0136	0.284
Braak	IN_LAMP5_RELN	ATP11B	0.07	0.04	1.76	0.0786	0.521
Braak	IN_PVALB	ATP11B	-0.01	0.03	-0.42	0.673	0.963
Braak	IN_PVALB_CHC	ATP11B	-0.07	0.05	-1.31	0.19	0.687
Braak	IN_SST	ATP11B	0.04	0.04	1.21	0.225	0.724
Braak	IN_VIP	ATP11B	0.03	0.03	1.14	0.256	0.557
Braak	Micro	ATP11B	0.03	0.04	0.91	0.361	0.717
Braak	OPC	ATP11B	0.03	0.03	0.94	0.35	0.687
Braak	Oligo	ATP11B	-0.03	0.03	-1.24	0.217	0.524
Braak	PC	ATP11B	0.17	0.09	1.75	0.0793	0.771
Braak	PVM	ATP11B	0.18	0.12	1.51	0.131	0.992
Braak	SMC	ATP11B	0.01	0.69	0.02	0.986	0.999
Braak	VLMC	ATP11B	0.07	0.11	0.63	0.526	0.844
Braak	Adaptive	ATP11C	-0.12	0.19	-0.64	0.52	0.992
Braak	Astro	ATP11C	0.16	0.05	3.17	0.00155	0.0212
Braak	EN_L2_3_IT	ATP11C	0.01	0.09	0.16	0.872	0.956
Braak	EN_L3_5_IT_2	ATP11C	0.04	0.33	0.11	0.913	0.97
Braak	EN_L3_5_IT_3	ATP11C	-0.07	0.10	-0.68	0.495	0.773
Braak	Endo	ATP11C	0.38	0.12	3.10	0.00191	0.218
Braak	IN_ADARB2	ATP11C	0.05	0.06	0.81	0.416	0.846
Braak	IN_LAMP5_LHX6	ATP11C	0.10	0.05	2.02	0.0438	0.443
Braak	IN_LAMP5_RELN	ATP11C	0.06	0.04	1.39	0.165	0.648
Braak	IN_PVALB	ATP11C	-0.06	0.12	-0.51	0.613	0.955
Braak	IN_PVALB_CHC	ATP11C	0.21	0.11	1.92	0.0549	0.452
Braak	IN_VIP	ATP11C	0.12	0.07	1.66	0.0963	0.342
Braak	Micro	ATP11C	-0.06	0.06	-1.08	0.281	0.645
Braak	OPC	ATP11C	0.06	0.05	1.14	0.253	0.612
Braak	Oligo	ATP11C	0.26	0.05	5.00	5.79e-07	0.00103
Braak	PC	ATP11C	0.22	0.12	1.90	0.0571	0.723
Braak	PVM	ATP11C	0.11	0.12	0.88	0.381	0.992
Braak	SMC	ATP11C	0.17	0.76	0.22	0.824	0.999
Braak	VLMC	ATP11C	0.08	0.13	0.60	0.546	0.856
Braak	Astro	ATP12A	0.01	0.14	0.06	0.95	0.977
Braak	EN_L2_3_IT	ATP12A	-0.08	0.10	-0.76	0.449	0.754
Braak	EN_L3_5_IT_3	ATP12A	-0.29	0.10	-2.84	0.00445	0.0617
Braak	Oligo	ATP12A	-0.01	0.12	-0.10	0.922	0.973
Braak	Astro	ATP13A1	0.03	0.05	0.60	0.545	0.753
Braak	EN_L2_3_IT	ATP13A1	-0.03	0.04	-0.72	0.473	0.77
Braak	EN_L3_5_IT_1	ATP13A1	0.05	0.08	0.62	0.533	0.812
Braak	EN_L3_5_IT_2	ATP13A1	-0.02	0.05	-0.31	0.756	0.909
Braak	EN_L3_5_IT_3	ATP13A1	-0.05	0.05	-0.93	0.354	0.667
Braak	EN_L5_6_NP	ATP13A1	-0.06	0.11	-0.57	0.567	0.946
Braak	EN_L6B	ATP13A1	-0.09	0.11	-0.78	0.435	0.829
Braak	EN_L6_CT	ATP13A1	-0.08	0.09	-0.92	0.356	0.736
Braak	EN_L6_IT_1	ATP13A1	0.01	0.09	0.12	0.903	0.98
Braak	EN_L6_IT_2	ATP13A1	-0.03	0.43	-0.07	0.946	0.989
Braak	IN_ADARB2	ATP13A1	-0.06	0.09	-0.69	0.492	0.88
Braak	IN_LAMP5_LHX6	ATP13A1	-0.02	0.11	-0.17	0.863	0.97
Braak	IN_LAMP5_RELN	ATP13A1	-0.02	0.08	-0.26	0.793	0.963
Braak	IN_PVALB	ATP13A1	0.01	0.06	0.10	0.918	0.994
Braak	IN_SST	ATP13A1	0.03	0.08	0.33	0.741	0.944
Braak	IN_VIP	ATP13A1	-0.04	0.05	-0.77	0.444	0.714
Braak	Micro	ATP13A1	-0.08	0.07	-1.11	0.266	0.633
Braak	OPC	ATP13A1	-0.08	0.06	-1.31	0.191	0.549
Braak	Oligo	ATP13A1	0.06	0.04	1.59	0.112	0.387
Braak	Astro	ATP13A2	0.08	0.05	1.80	0.0711	0.238
Braak	EN_L2_3_IT	ATP13A2	-0.03	0.03	-1.10	0.271	0.617
Braak	EN_L3_5_IT_1	ATP13A2	-0.01	0.05	-0.16	0.87	0.961
Braak	EN_L3_5_IT_2	ATP13A2	0.00	0.04	0.03	0.975	0.993
Braak	EN_L3_5_IT_3	ATP13A2	-0.02	0.03	-0.52	0.605	0.836
Braak	EN_L5_6_NP	ATP13A2	0.02	0.05	0.38	0.705	0.977
Braak	EN_L5_ET	ATP13A2	-0.15	0.43	-0.35	0.725	0.979
Braak	EN_L6B	ATP13A2	-0.03	0.06	-0.50	0.619	0.905
Braak	EN_L6_CT	ATP13A2	-0.01	0.05	-0.18	0.853	0.962
Braak	EN_L6_IT_1	ATP13A2	-0.09	0.04	-2.10	0.0358	0.415
Braak	EN_L6_IT_2	ATP13A2	0.07	0.06	1.21	0.225	0.769
Braak	IN_ADARB2	ATP13A2	-0.06	0.06	-1.12	0.262	0.763
Braak	IN_LAMP5_LHX6	ATP13A2	0.06	0.06	1.13	0.259	0.728
Braak	IN_LAMP5_RELN	ATP13A2	-0.10	0.05	-1.87	0.0619	0.487
Braak	IN_PVALB	ATP13A2	-0.01	0.03	-0.44	0.659	0.959
Braak	IN_PVALB_CHC	ATP13A2	-0.05	0.06	-0.73	0.466	0.862
Braak	IN_SST	ATP13A2	-0.01	0.04	-0.34	0.733	0.94
Braak	IN_VIP	ATP13A2	-0.08	0.03	-2.41	0.0161	0.14
Braak	Micro	ATP13A2	0.11	0.07	1.47	0.141	0.48
Braak	OPC	ATP13A2	0.03	0.05	0.65	0.513	0.796
Braak	Oligo	ATP13A2	0.09	0.03	2.59	0.0095	0.118
Braak	Astro	ATP13A3	0.10	0.05	1.99	0.0471	0.187
Braak	EN_L2_3_IT	ATP13A3	-0.03	0.03	-0.83	0.406	0.724
Braak	EN_L3_5_IT_1	ATP13A3	0.01	0.04	0.22	0.823	0.942
Braak	EN_L3_5_IT_2	ATP13A3	-0.07	0.04	-1.93	0.0533	0.267
Braak	EN_L3_5_IT_3	ATP13A3	-0.02	0.04	-0.68	0.5	0.776
Braak	EN_L5_6_NP	ATP13A3	0.02	0.07	0.26	0.794	0.984
Braak	EN_L5_ET	ATP13A3	-0.64	0.44	-1.46	0.145	0.877
Braak	EN_L6B	ATP13A3	-0.01	0.06	-0.22	0.822	0.963
Braak	EN_L6_CT	ATP13A3	-0.04	0.05	-0.81	0.418	0.773
Braak	EN_L6_IT_1	ATP13A3	0.01	0.05	0.12	0.905	0.981
Braak	EN_L6_IT_2	ATP13A3	-0.08	0.07	-1.15	0.251	0.787
Braak	Endo	ATP13A3	0.04	0.12	0.37	0.71	0.96
Braak	IN_ADARB2	ATP13A3	-0.03	0.05	-0.61	0.541	0.897
Braak	IN_LAMP5_LHX6	ATP13A3	-0.04	0.05	-0.84	0.398	0.819
Braak	IN_LAMP5_RELN	ATP13A3	-0.09	0.04	-2.03	0.0423	0.437
Braak	IN_PVALB	ATP13A3	-0.01	0.04	-0.27	0.788	0.977
Braak	IN_PVALB_CHC	ATP13A3	-0.00	0.05	-0.03	0.979	0.996
Braak	IN_SST	ATP13A3	-0.02	0.05	-0.48	0.633	0.913
Braak	IN_VIP	ATP13A3	-0.02	0.03	-0.60	0.546	0.781
Braak	Micro	ATP13A3	-0.06	0.07	-0.91	0.363	0.718
Braak	OPC	ATP13A3	0.04	0.05	0.96	0.335	0.678
Braak	Oligo	ATP13A3	0.03	0.03	0.86	0.391	0.686
Braak	PC	ATP13A3	0.00	0.12	0.01	0.993	0.999
Braak	PVM	ATP13A3	0.26	0.17	1.57	0.117	0.992
Braak	SMC	ATP13A3	0.05	0.30	0.17	0.863	0.999
Braak	VLMC	ATP13A3	0.00	0.14	0.00	0.997	0.999
Braak	Astro	ATP13A4	-0.13	0.05	-2.48	0.0131	0.0845
Braak	EN_L2_3_IT	ATP13A4	-0.01	0.04	-0.19	0.85	0.949
Braak	EN_L3_5_IT_1	ATP13A4	-0.00	0.09	-0.03	0.976	0.994
Braak	EN_L3_5_IT_2	ATP13A4	-0.05	0.06	-0.85	0.393	0.697
Braak	EN_L3_5_IT_3	ATP13A4	0.01	0.06	0.13	0.894	0.964
Braak	EN_L5_6_NP	ATP13A4	0.12	0.42	0.30	0.768	0.982
Braak	EN_L6B	ATP13A4	0.07	0.11	0.61	0.542	0.875
Braak	EN_L6_CT	ATP13A4	0.10	0.10	0.99	0.322	0.713
Braak	EN_L6_IT_1	ATP13A4	-0.13	0.09	-1.48	0.138	0.644
Braak	EN_L6_IT_2	ATP13A4	-0.05	0.12	-0.41	0.679	0.951
Braak	IN_ADARB2	ATP13A4	0.12	0.09	1.33	0.183	0.71
Braak	IN_LAMP5_LHX6	ATP13A4	-0.00	0.10	-0.05	0.961	0.99
Braak	IN_LAMP5_RELN	ATP13A4	-0.10	0.08	-1.31	0.191	0.676
Braak	IN_PVALB	ATP13A4	-0.05	0.06	-0.94	0.346	0.876
Braak	IN_PVALB_CHC	ATP13A4	-0.10	0.10	-1.00	0.317	0.782
Braak	IN_SST	ATP13A4	0.05	0.07	0.67	0.503	0.868
Braak	IN_VIP	ATP13A4	-0.02	0.05	-0.41	0.679	0.859
Braak	Micro	ATP13A4	-0.08	0.09	-0.92	0.356	0.714
Braak	OPC	ATP13A4	-0.04	0.05	-0.76	0.447	0.756
Braak	Oligo	ATP13A4	-0.06	0.04	-1.57	0.116	0.393
Braak	Astro	ATP13A5	-0.03	0.07	-0.50	0.615	0.797
Braak	EN_L2_3_IT	ATP13A5	-0.15	0.09	-1.70	0.0887	0.377
Braak	EN_L3_5_IT_2	ATP13A5	-0.07	0.10	-0.67	0.501	0.774
Braak	EN_L3_5_IT_3	ATP13A5	-0.16	0.11	-1.48	0.139	0.427
Braak	EN_L6_IT_1	ATP13A5	0.14	0.44	0.32	0.75	0.957
Braak	IN_PVALB	ATP13A5	-0.01	0.11	-0.11	0.91	0.993
Braak	IN_VIP	ATP13A5	-0.28	0.11	-2.61	0.00917	0.104
Braak	OPC	ATP13A5	-0.13	0.06	-2.18	0.0291	0.276
Braak	Oligo	ATP13A5	-0.15	0.06	-2.38	0.0171	0.157
Braak	Astro	ATP1A1	-0.01	0.04	-0.30	0.765	0.887
Braak	EN_L2_3_IT	ATP1A1	-0.01	0.04	-0.29	0.774	0.921
Braak	EN_L3_5_IT_1	ATP1A1	0.03	0.03	0.74	0.459	0.776
Braak	EN_L3_5_IT_2	ATP1A1	-0.02	0.03	-0.49	0.624	0.848
Braak	EN_L3_5_IT_3	ATP1A1	0.04	0.03	1.08	0.282	0.6
Braak	EN_L5_6_NP	ATP1A1	-0.07	0.05	-1.29	0.196	0.808
Braak	EN_L5_ET	ATP1A1	0.16	0.31	0.53	0.599	0.976
Braak	EN_L6B	ATP1A1	-0.04	0.06	-0.73	0.467	0.846
Braak	EN_L6_CT	ATP1A1	0.06	0.05	1.21	0.228	0.636
Braak	EN_L6_IT_1	ATP1A1	0.11	0.05	2.43	0.0152	0.304
Braak	EN_L6_IT_2	ATP1A1	0.12	0.06	1.99	0.0468	0.522
Braak	Endo	ATP1A1	0.15	0.11	1.28	0.201	0.79
Braak	IN_ADARB2	ATP1A1	-0.00	0.04	-0.02	0.986	0.997
Braak	IN_LAMP5_LHX6	ATP1A1	-0.06	0.05	-1.37	0.171	0.659
Braak	IN_LAMP5_RELN	ATP1A1	-0.00	0.04	-0.11	0.915	0.983
Braak	IN_PVALB	ATP1A1	-0.02	0.04	-0.58	0.564	0.944
Braak	IN_PVALB_CHC	ATP1A1	-0.04	0.04	-0.97	0.33	0.793
Braak	IN_SST	ATP1A1	0.03	0.04	0.70	0.482	0.858
Braak	IN_VIP	ATP1A1	-0.08	0.03	-2.35	0.019	0.152
Braak	Micro	ATP1A1	0.06	0.05	1.15	0.251	0.619
Braak	OPC	ATP1A1	-0.06	0.03	-1.74	0.0819	0.398
Braak	Oligo	ATP1A1	-0.06	0.03	-1.80	0.0719	0.313
Braak	PC	ATP1A1	0.04	0.32	0.14	0.888	0.993
Braak	VLMC	ATP1A1	0.04	0.14	0.30	0.762	0.942
Braak	Astro	ATP1A2	-0.04	0.07	-0.53	0.599	0.787
Braak	EN_L2_3_IT	ATP1A2	0.12	0.05	2.46	0.0139	0.148
Braak	EN_L3_5_IT_1	ATP1A2	-0.02	0.09	-0.23	0.817	0.939
Braak	EN_L3_5_IT_2	ATP1A2	0.19	0.06	3.22	0.00129	0.0271
Braak	EN_L3_5_IT_3	ATP1A2	-0.03	0.08	-0.39	0.696	0.879
Braak	EN_L5_6_NP	ATP1A2	0.27	0.50	0.53	0.593	0.953
Braak	EN_L6B	ATP1A2	-0.46	0.41	-1.14	0.252	0.712
Braak	EN_L6_CT	ATP1A2	-0.14	0.10	-1.48	0.14	0.535
Braak	EN_L6_IT_1	ATP1A2	0.13	0.07	1.79	0.0732	0.527
Braak	EN_L6_IT_2	ATP1A2	0.29	0.11	2.67	0.00765	0.298
Braak	Endo	ATP1A2	0.52	0.46	1.11	0.266	0.843
Braak	IN_ADARB2	ATP1A2	0.05	0.12	0.46	0.649	0.928
Braak	IN_LAMP5_LHX6	ATP1A2	0.05	0.46	0.12	0.907	0.978
Braak	IN_LAMP5_RELN	ATP1A2	0.09	0.11	0.86	0.392	0.815
Braak	IN_PVALB	ATP1A2	-0.07	0.08	-0.94	0.35	0.876
Braak	IN_SST	ATP1A2	0.05	0.09	0.49	0.626	0.91
Braak	IN_VIP	ATP1A2	0.02	0.09	0.20	0.84	0.937
Braak	Micro	ATP1A2	-0.02	0.09	-0.26	0.792	0.939
Braak	OPC	ATP1A2	0.06	0.05	1.25	0.211	0.569
Braak	Oligo	ATP1A2	0.06	0.07	0.87	0.386	0.682
Braak	PC	ATP1A2	-0.07	0.13	-0.52	0.604	0.95
Braak	SMC	ATP1A2	-0.27	0.29	-0.92	0.355	0.999
Braak	VLMC	ATP1A2	-0.25	0.17	-1.44	0.15	0.55
Braak	Astro	ATP1A4	0.32	0.10	3.12	0.00179	0.0234
Braak	EN_L2_3_IT	ATP1A4	0.24	0.09	2.74	0.00613	0.0935
Braak	EN_L3_5_IT_2	ATP1A4	0.10	0.38	0.26	0.793	0.924
Braak	Astro	ATP1B1	-0.03	0.06	-0.45	0.651	0.82
Braak	EN_L2_3_IT	ATP1B1	0.08	0.03	2.68	0.00739	0.103
Braak	EN_L3_5_IT_1	ATP1B1	0.11	0.04	2.98	0.00288	0.0795
Braak	EN_L3_5_IT_2	ATP1B1	-0.05	0.03	-1.51	0.131	0.421
Braak	EN_L3_5_IT_3	ATP1B1	0.01	0.03	0.25	0.801	0.929
Braak	EN_L5_6_NP	ATP1B1	0.09	0.05	1.87	0.0617	0.678
Braak	EN_L5_ET	ATP1B1	0.04	0.27	0.14	0.888	0.995
Braak	EN_L6B	ATP1B1	0.22	0.05	4.38	1.18e-05	0.00537
Braak	EN_L6_CT	ATP1B1	0.04	0.04	0.96	0.338	0.724
Braak	EN_L6_IT_1	ATP1B1	0.08	0.04	1.87	0.0613	0.502
Braak	EN_L6_IT_2	ATP1B1	0.04	0.05	0.81	0.417	0.877
Braak	Endo	ATP1B1	0.24	0.29	0.82	0.413	0.9
Braak	IN_ADARB2	ATP1B1	0.02	0.05	0.53	0.596	0.913
Braak	IN_LAMP5_LHX6	ATP1B1	0.05	0.04	1.07	0.286	0.751
Braak	IN_LAMP5_RELN	ATP1B1	0.07	0.04	1.76	0.0787	0.521
Braak	IN_PVALB	ATP1B1	0.07	0.04	1.79	0.0728	0.648
Braak	IN_PVALB_CHC	ATP1B1	0.09	0.04	2.04	0.0415	0.412
Braak	IN_SST	ATP1B1	0.01	0.04	0.24	0.809	0.961
Braak	IN_VIP	ATP1B1	-0.04	0.03	-1.34	0.18	0.474
Braak	Micro	ATP1B1	-0.05	0.06	-0.89	0.376	0.728
Braak	OPC	ATP1B1	-0.07	0.04	-1.70	0.0894	0.411
Braak	Oligo	ATP1B1	-0.03	0.03	-1.07	0.283	0.593
Braak	PC	ATP1B1	-0.13	0.34	-0.37	0.715	0.968
Braak	PVM	ATP1B1	0.02	0.17	0.11	0.916	0.992
Braak	SMC	ATP1B1	0.93	0.80	1.17	0.243	0.999
Braak	VLMC	ATP1B1	0.08	0.13	0.59	0.554	0.861
Braak	Astro	ATP1B2	-0.10	0.07	-1.44	0.149	0.369
Braak	EN_L2_3_IT	ATP1B2	0.00	0.07	0.06	0.949	0.983
Braak	EN_L3_5_IT_1	ATP1B2	0.22	0.07	3.11	0.00185	0.0621
Braak	EN_L3_5_IT_2	ATP1B2	0.15	0.10	1.51	0.132	0.422
Braak	EN_L3_5_IT_3	ATP1B2	0.08	0.07	1.25	0.211	0.52
Braak	EN_L5_6_NP	ATP1B2	0.15	0.07	2.01	0.0444	0.639
Braak	EN_L6B	ATP1B2	0.16	0.10	1.61	0.108	0.544
Braak	EN_L6_CT	ATP1B2	0.40	0.45	0.89	0.373	0.748
Braak	EN_L6_IT_1	ATP1B2	1.34	0.47	2.85	0.00431	0.178
Braak	IN_ADARB2	ATP1B2	0.07	0.05	1.23	0.218	0.738
Braak	IN_LAMP5_LHX6	ATP1B2	0.12	0.07	1.80	0.072	0.522
Braak	IN_LAMP5_RELN	ATP1B2	0.08	0.05	1.57	0.116	0.582
Braak	IN_PVALB	ATP1B2	0.13	0.06	1.97	0.0492	0.579
Braak	IN_PVALB_CHC	ATP1B2	0.13	0.06	2.05	0.0405	0.406
Braak	IN_SST	ATP1B2	0.02	0.05	0.39	0.7	0.932
Braak	IN_VIP	ATP1B2	-0.05	0.04	-1.43	0.152	0.431
Braak	Micro	ATP1B2	-0.03	0.10	-0.33	0.743	0.92
Braak	OPC	ATP1B2	0.08	0.06	1.29	0.198	0.555
Braak	Oligo	ATP1B2	-0.04	0.07	-0.56	0.577	0.809
Braak	PC	ATP1B2	-0.00	0.12	-0.02	0.985	0.998
Braak	Astro	ATP1B3	0.34	0.08	4.28	1.87e-05	0.00115
Braak	EN_L2_3_IT	ATP1B3	-0.03	0.03	-1.36	0.173	0.507
Braak	EN_L3_5_IT_1	ATP1B3	-0.03	0.05	-0.72	0.474	0.785
Braak	EN_L3_5_IT_2	ATP1B3	-0.14	0.04	-3.74	0.000182	0.00705
Braak	EN_L3_5_IT_3	ATP1B3	-0.08	0.04	-2.14	0.0325	0.2
Braak	EN_L5_6_NP	ATP1B3	-0.00	0.06	-0.04	0.966	0.999
Braak	EN_L5_ET	ATP1B3	-0.16	0.32	-0.50	0.618	0.979
Braak	EN_L6B	ATP1B3	-0.08	0.06	-1.29	0.197	0.663
Braak	EN_L6_CT	ATP1B3	-0.06	0.07	-0.86	0.392	0.759
Braak	EN_L6_IT_1	ATP1B3	-0.01	0.05	-0.26	0.792	0.967
Braak	EN_L6_IT_2	ATP1B3	-0.02	0.07	-0.27	0.785	0.966
Braak	Endo	ATP1B3	0.32	0.12	2.61	0.00902	0.348
Braak	IN_ADARB2	ATP1B3	-0.30	0.06	-5.15	2.64e-07	0.00105
Braak	IN_LAMP5_LHX6	ATP1B3	-0.07	0.06	-1.28	0.201	0.685
Braak	IN_LAMP5_RELN	ATP1B3	-0.13	0.05	-2.55	0.0109	0.263
Braak	IN_PVALB	ATP1B3	-0.02	0.04	-0.58	0.559	0.944
Braak	IN_PVALB_CHC	ATP1B3	-0.17	0.07	-2.55	0.0109	0.24
Braak	IN_SST	ATP1B3	0.00	0.05	0.09	0.926	0.983
Braak	IN_VIP	ATP1B3	-0.22	0.04	-5.13	2.95e-07	0.000138
Braak	Micro	ATP1B3	0.45	0.10	4.60	4.31e-06	0.000346
Braak	OPC	ATP1B3	0.08	0.05	1.68	0.0933	0.421
Braak	Oligo	ATP1B3	0.13	0.07	1.94	0.0526	0.266
Braak	PC	ATP1B3	0.27	0.27	0.99	0.324	0.924
Braak	PVM	ATP1B3	-0.32	0.27	-1.20	0.231	0.992
Braak	SMC	ATP1B3	-0.10	0.42	-0.24	0.812	0.999
Braak	VLMC	ATP1B3	0.03	0.24	0.14	0.886	0.977
Braak	Astro	ATP23	0.14	0.08	1.80	0.0721	0.24
Braak	EN_L2_3_IT	ATP23	0.04	0.05	0.95	0.34	0.674
Braak	EN_L3_5_IT_1	ATP23	0.12	0.08	1.39	0.165	0.535
Braak	EN_L3_5_IT_2	ATP23	0.09	0.06	1.45	0.146	0.445
Braak	EN_L3_5_IT_3	ATP23	0.09	0.07	1.26	0.206	0.514
Braak	EN_L5_6_NP	ATP23	0.20	0.40	0.50	0.618	0.957
Braak	EN_L6B	ATP23	0.03	0.11	0.27	0.79	0.955
Braak	EN_L6_CT	ATP23	-0.05	0.10	-0.48	0.63	0.885
Braak	EN_L6_IT_1	ATP23	-0.00	0.09	-0.04	0.969	0.994
Braak	EN_L6_IT_2	ATP23	0.17	0.12	1.43	0.152	0.71
Braak	IN_LAMP5_LHX6	ATP23	0.01	0.12	0.11	0.916	0.981
Braak	IN_LAMP5_RELN	ATP23	-0.02	0.10	-0.16	0.873	0.975
Braak	IN_PVALB	ATP23	0.09	0.07	1.25	0.21	0.81
Braak	IN_SST	ATP23	0.04	0.08	0.54	0.591	0.898
Braak	IN_VIP	ATP23	-0.00	0.07	-0.05	0.961	0.986
Braak	OPC	ATP23	-0.07	0.09	-0.74	0.457	0.762
Braak	Oligo	ATP23	-0.21	0.28	-0.74	0.462	0.74
Braak	Astro	ATP2A2	-0.05	0.04	-1.25	0.212	0.451
Braak	EN_L2_3_IT	ATP2A2	0.05	0.03	1.63	0.103	0.402
Braak	EN_L3_5_IT_1	ATP2A2	0.02	0.04	0.49	0.622	0.856
Braak	EN_L3_5_IT_2	ATP2A2	0.01	0.03	0.19	0.847	0.945
Braak	EN_L3_5_IT_3	ATP2A2	0.00	0.03	0.11	0.91	0.969
Braak	EN_L5_6_NP	ATP2A2	0.06	0.05	1.36	0.175	0.795
Braak	EN_L5_ET	ATP2A2	0.32	0.28	1.12	0.261	0.927
Braak	EN_L6B	ATP2A2	0.10	0.05	1.88	0.0596	0.436
Braak	EN_L6_CT	ATP2A2	-0.01	0.04	-0.27	0.788	0.94
Braak	EN_L6_IT_1	ATP2A2	0.01	0.04	0.22	0.824	0.97
Braak	EN_L6_IT_2	ATP2A2	0.12	0.06	1.90	0.0569	0.551
Braak	Endo	ATP2A2	0.11	0.10	1.06	0.289	0.856
Braak	IN_ADARB2	ATP2A2	0.01	0.04	0.27	0.786	0.965
Braak	IN_LAMP5_LHX6	ATP2A2	0.03	0.04	0.61	0.545	0.885
Braak	IN_LAMP5_RELN	ATP2A2	0.01	0.04	0.16	0.873	0.975
Braak	IN_PVALB	ATP2A2	-0.00	0.03	-0.16	0.873	0.989
Braak	IN_PVALB_CHC	ATP2A2	0.05	0.05	1.01	0.314	0.78
Braak	IN_SST	ATP2A2	-0.01	0.03	-0.25	0.8	0.959
Braak	IN_VIP	ATP2A2	-0.05	0.03	-1.93	0.0536	0.255
Braak	Micro	ATP2A2	0.01	0.06	0.23	0.819	0.947
Braak	OPC	ATP2A2	0.05	0.03	1.85	0.065	0.371
Braak	Oligo	ATP2A2	0.00	0.03	0.17	0.866	0.951
Braak	PC	ATP2A2	0.00	0.09	0.02	0.984	0.998
Braak	PVM	ATP2A2	-0.11	0.15	-0.71	0.476	0.992
Braak	SMC	ATP2A2	-0.33	0.21	-1.53	0.127	0.999
Braak	VLMC	ATP2A2	-0.06	0.11	-0.56	0.574	0.867
Braak	EN_L2_3_IT	ATP2A3	0.06	0.11	0.55	0.583	0.831
Braak	Micro	ATP2A3	-0.36	0.11	-3.13	0.00177	0.0348
Braak	Oligo	ATP2A3	-0.11	0.11	-1.05	0.293	0.602
Braak	Adaptive	ATP2B1	-0.08	0.17	-0.46	0.645	0.992
Braak	Astro	ATP2B1	0.01	0.04	0.19	0.851	0.931
Braak	EN_L2_3_IT	ATP2B1	0.04	0.03	1.22	0.221	0.566
Braak	EN_L3_5_IT_1	ATP2B1	-0.04	0.03	-1.49	0.137	0.492
Braak	EN_L3_5_IT_2	ATP2B1	-0.04	0.03	-1.45	0.146	0.446
Braak	EN_L3_5_IT_3	ATP2B1	-0.03	0.03	-1.29	0.197	0.504
Braak	EN_L5_6_NP	ATP2B1	0.02	0.04	0.46	0.644	0.963
Braak	EN_L5_ET	ATP2B1	-0.31	0.23	-1.35	0.175	0.901
Braak	EN_L6B	ATP2B1	-0.09	0.05	-1.70	0.0895	0.509
Braak	EN_L6_CT	ATP2B1	-0.12	0.03	-4.20	2.72e-05	0.004
Braak	EN_L6_IT_1	ATP2B1	0.02	0.03	0.61	0.54	0.897
Braak	EN_L6_IT_2	ATP2B1	0.02	0.04	0.47	0.638	0.948
Braak	Endo	ATP2B1	-0.06	0.10	-0.60	0.547	0.936
Braak	IN_ADARB2	ATP2B1	-0.03	0.03	-0.84	0.4	0.84
Braak	IN_LAMP5_LHX6	ATP2B1	0.10	0.05	2.18	0.0291	0.38
Braak	IN_LAMP5_RELN	ATP2B1	-0.02	0.04	-0.44	0.661	0.925
Braak	IN_PVALB	ATP2B1	0.02	0.03	0.65	0.515	0.931
Braak	IN_PVALB_CHC	ATP2B1	0.05	0.04	1.29	0.197	0.694
Braak	IN_SST	ATP2B1	-0.00	0.04	-0.02	0.988	0.998
Braak	IN_VIP	ATP2B1	-0.08	0.03	-2.99	0.00275	0.0545
Braak	Micro	ATP2B1	0.03	0.04	0.76	0.447	0.777
Braak	OPC	ATP2B1	0.04	0.03	1.15	0.249	0.609
Braak	Oligo	ATP2B1	0.01	0.03	0.43	0.666	0.86
Braak	PC	ATP2B1	-0.08	0.10	-0.85	0.397	0.928
Braak	PVM	ATP2B1	0.14	0.11	1.26	0.208	0.992
Braak	SMC	ATP2B1	-0.68	0.73	-0.93	0.352	0.999
Braak	VLMC	ATP2B1	0.10	0.11	0.94	0.348	0.736
Braak	Astro	ATP2B2	-0.13	0.06	-2.11	0.0346	0.154
Braak	EN_L2_3_IT	ATP2B2	-0.11	0.03	-3.21	0.00133	0.0394
Braak	EN_L3_5_IT_1	ATP2B2	-0.07	0.04	-1.93	0.0539	0.334
Braak	EN_L3_5_IT_2	ATP2B2	-0.15	0.03	-4.22	2.48e-05	0.00162
Braak	EN_L3_5_IT_3	ATP2B2	-0.10	0.03	-3.05	0.00231	0.0403
Braak	EN_L5_6_NP	ATP2B2	-0.12	0.04	-2.72	0.00658	0.416
Braak	EN_L5_ET	ATP2B2	0.11	0.25	0.42	0.676	0.979
Braak	EN_L6B	ATP2B2	-0.16	0.05	-3.47	0.00052	0.0464
Braak	EN_L6_CT	ATP2B2	-0.13	0.04	-2.98	0.00288	0.0772
Braak	EN_L6_IT_1	ATP2B2	-0.10	0.05	-2.22	0.0265	0.375
Braak	EN_L6_IT_2	ATP2B2	-0.09	0.05	-1.80	0.0717	0.59
Braak	Endo	ATP2B2	0.02	0.39	0.06	0.952	0.995
Braak	IN_ADARB2	ATP2B2	-0.04	0.04	-1.15	0.252	0.757
Braak	IN_LAMP5_LHX6	ATP2B2	0.02	0.04	0.42	0.678	0.925
Braak	IN_LAMP5_RELN	ATP2B2	-0.00	0.04	-0.06	0.949	0.99
Braak	IN_PVALB	ATP2B2	-0.01	0.03	-0.38	0.706	0.968
Braak	IN_PVALB_CHC	ATP2B2	-0.03	0.04	-0.86	0.391	0.827
Braak	IN_SST	ATP2B2	-0.06	0.04	-1.64	0.102	0.572
Braak	IN_VIP	ATP2B2	-0.04	0.03	-1.35	0.176	0.469
Braak	Micro	ATP2B2	0.04	0.09	0.48	0.632	0.872
Braak	OPC	ATP2B2	0.06	0.04	1.79	0.0732	0.384
Braak	Oligo	ATP2B2	0.04	0.07	0.50	0.618	0.832
Braak	Astro	ATP2B3	0.07	0.09	0.75	0.456	0.69
Braak	EN_L2_3_IT	ATP2B3	0.08	0.04	2.02	0.0438	0.266
Braak	EN_L3_5_IT_1	ATP2B3	0.03	0.06	0.55	0.583	0.836
Braak	EN_L3_5_IT_2	ATP2B3	0.02	0.04	0.45	0.651	0.862
Braak	EN_L3_5_IT_3	ATP2B3	0.03	0.04	0.78	0.436	0.732
Braak	EN_L5_6_NP	ATP2B3	-0.00	0.07	-0.04	0.967	0.999
Braak	EN_L5_ET	ATP2B3	0.56	0.53	1.07	0.287	0.933
Braak	EN_L6B	ATP2B3	0.07	0.07	0.96	0.336	0.772
Braak	EN_L6_CT	ATP2B3	-0.00	0.06	-0.08	0.94	0.985
Braak	EN_L6_IT_1	ATP2B3	0.05	0.05	0.89	0.374	0.827
Braak	EN_L6_IT_2	ATP2B3	0.08	0.08	1.03	0.301	0.819
Braak	IN_ADARB2	ATP2B3	-0.07	0.05	-1.36	0.173	0.697
Braak	IN_LAMP5_LHX6	ATP2B3	0.02	0.06	0.26	0.796	0.956
Braak	IN_LAMP5_RELN	ATP2B3	0.02	0.05	0.30	0.765	0.954
Braak	IN_PVALB	ATP2B3	0.07	0.04	1.80	0.0721	0.647
Braak	IN_PVALB_CHC	ATP2B3	-0.01	0.06	-0.15	0.878	0.973
Braak	IN_SST	ATP2B3	-0.01	0.05	-0.11	0.91	0.982
Braak	IN_VIP	ATP2B3	-0.08	0.03	-2.34	0.0191	0.152
Braak	OPC	ATP2B3	-0.18	0.08	-2.10	0.0354	0.295
Braak	Oligo	ATP2B3	0.05	0.07	0.69	0.493	0.761
Braak	Adaptive	ATP2B4	0.30	0.16	1.84	0.0652	0.956
Braak	Astro	ATP2B4	0.17	0.05	3.40	0.000668	0.0122
Braak	EN_L2_3_IT	ATP2B4	0.13	0.04	3.20	0.00136	0.0402
Braak	EN_L3_5_IT_1	ATP2B4	0.13	0.06	2.21	0.0269	0.242
Braak	EN_L3_5_IT_2	ATP2B4	0.43	0.06	7.08	1.48e-12	4.44e-09
Braak	EN_L3_5_IT_3	ATP2B4	0.18	0.04	4.35	1.38e-05	0.00122
Braak	EN_L5_6_NP	ATP2B4	0.06	0.05	1.12	0.265	0.859
Braak	EN_L5_ET	ATP2B4	0.05	0.37	0.15	0.883	0.995
Braak	EN_L6B	ATP2B4	0.17	0.05	3.30	0.00098	0.0675
Braak	EN_L6_CT	ATP2B4	0.00	0.05	0.09	0.93	0.983
Braak	EN_L6_IT_1	ATP2B4	0.08	0.05	1.54	0.123	0.623
Braak	EN_L6_IT_2	ATP2B4	-0.02	0.07	-0.30	0.763	0.962
Braak	Endo	ATP2B4	0.26	0.10	2.61	0.009	0.348
Braak	IN_ADARB2	ATP2B4	0.21	0.07	3.07	0.00217	0.181
Braak	IN_LAMP5_RELN	ATP2B4	0.05	0.11	0.45	0.652	0.922
Braak	IN_PVALB	ATP2B4	0.09	0.08	1.22	0.223	0.819
Braak	IN_SST	ATP2B4	0.24	0.07	3.36	0.000789	0.0835
Braak	IN_VIP	ATP2B4	0.24	0.07	3.28	0.00104	0.0337
Braak	Micro	ATP2B4	0.14	0.09	1.59	0.112	0.427
Braak	OPC	ATP2B4	0.07	0.04	1.88	0.0598	0.362
Braak	Oligo	ATP2B4	0.02	0.06	0.32	0.747	0.898
Braak	PC	ATP2B4	0.08	0.11	0.73	0.465	0.933
Braak	PVM	ATP2B4	-0.66	0.51	-1.28	0.2	0.992
Braak	SMC	ATP2B4	0.11	0.22	0.49	0.621	0.999
Braak	VLMC	ATP2B4	0.11	0.12	0.88	0.376	0.757
Braak	Adaptive	ATP2C1	0.22	0.20	1.07	0.286	0.966
Braak	Astro	ATP2C1	-0.07	0.05	-1.40	0.162	0.387
Braak	EN_L2_3_IT	ATP2C1	0.08	0.03	2.63	0.00863	0.114
Braak	EN_L3_5_IT_1	ATP2C1	0.07	0.03	1.90	0.0574	0.342
Braak	EN_L3_5_IT_2	ATP2C1	0.07	0.03	2.19	0.0286	0.189
Braak	EN_L3_5_IT_3	ATP2C1	-0.02	0.03	-0.65	0.517	0.786
Braak	EN_L5_6_NP	ATP2C1	0.09	0.04	1.93	0.0537	0.66
Braak	EN_L5_ET	ATP2C1	0.17	0.32	0.53	0.594	0.974
Braak	EN_L6B	ATP2C1	-0.01	0.05	-0.14	0.892	0.978
Braak	EN_L6_CT	ATP2C1	-0.07	0.04	-1.68	0.0932	0.448
Braak	EN_L6_IT_1	ATP2C1	0.02	0.04	0.50	0.615	0.924
Braak	EN_L6_IT_2	ATP2C1	0.06	0.05	1.22	0.222	0.768
Braak	Endo	ATP2C1	-0.10	0.08	-1.31	0.191	0.779
Braak	IN_ADARB2	ATP2C1	0.01	0.04	0.18	0.855	0.976
Braak	IN_LAMP5_LHX6	ATP2C1	0.07	0.05	1.42	0.155	0.637
Braak	IN_LAMP5_RELN	ATP2C1	0.11	0.04	2.94	0.00332	0.152
Braak	IN_PVALB	ATP2C1	-0.01	0.03	-0.35	0.725	0.969
Braak	IN_PVALB_CHC	ATP2C1	0.06	0.05	1.22	0.221	0.715
Braak	IN_SST	ATP2C1	0.01	0.03	0.30	0.763	0.949
Braak	IN_VIP	ATP2C1	0.09	0.03	3.13	0.00173	0.0435
Braak	Micro	ATP2C1	-0.12	0.06	-2.12	0.0338	0.226
Braak	OPC	ATP2C1	0.07	0.03	2.14	0.0325	0.286
Braak	Oligo	ATP2C1	0.04	0.03	1.51	0.131	0.416
Braak	PC	ATP2C1	-0.16	0.10	-1.64	0.101	0.786
Braak	PVM	ATP2C1	0.24	0.11	2.13	0.033	0.992
Braak	SMC	ATP2C1	-0.53	0.78	-0.68	0.498	0.999
Braak	VLMC	ATP2C1	0.17	0.11	1.60	0.109	0.486
Braak	Astro	ATP2C2	-0.25	0.08	-3.03	0.00245	0.0288
Braak	EN_L2_3_IT	ATP2C2	-0.05	0.06	-0.84	0.399	0.72
Braak	EN_L3_5_IT_1	ATP2C2	-0.09	0.11	-0.78	0.437	0.765
Braak	EN_L3_5_IT_2	ATP2C2	-0.02	0.09	-0.23	0.816	0.934
Braak	EN_L3_5_IT_3	ATP2C2	0.02	0.09	0.25	0.803	0.929
Braak	EN_L5_6_NP	ATP2C2	-0.05	0.05	-0.88	0.38	0.907
Braak	EN_L5_ET	ATP2C2	0.61	0.46	1.33	0.184	0.902
Braak	EN_L6B	ATP2C2	-0.01	0.08	-0.15	0.883	0.976
Braak	EN_L6_CT	ATP2C2	0.01	0.08	0.16	0.877	0.97
Braak	EN_L6_IT_1	ATP2C2	-0.04	0.08	-0.46	0.643	0.929
Braak	EN_L6_IT_2	ATP2C2	0.29	0.45	0.64	0.52	0.92
Braak	IN_LAMP5_RELN	ATP2C2	0.03	0.12	0.27	0.786	0.961
Braak	IN_PVALB	ATP2C2	0.03	0.10	0.30	0.765	0.974
Braak	IN_SST	ATP2C2	-0.08	0.12	-0.66	0.508	0.869
Braak	IN_VIP	ATP2C2	-0.23	0.09	-2.51	0.0122	0.121
Braak	OPC	ATP2C2	-0.17	0.09	-1.84	0.0655	0.372
Braak	Oligo	ATP2C2	-0.18	0.06	-3.03	0.00242	0.0603
Braak	EN_L2_3_IT	ATP4A	0.02	0.09	0.27	0.789	0.926
Braak	Astro	ATP5F1A	-0.06	0.03	-1.80	0.0712	0.238
Braak	EN_L2_3_IT	ATP5F1A	-0.01	0.03	-0.27	0.786	0.925
Braak	EN_L3_5_IT_1	ATP5F1A	-0.02	0.05	-0.46	0.643	0.865
Braak	EN_L3_5_IT_2	ATP5F1A	0.01	0.04	0.17	0.862	0.951
Braak	EN_L3_5_IT_3	ATP5F1A	0.05	0.03	1.30	0.195	0.502
Braak	EN_L5_6_NP	ATP5F1A	0.00	0.06	0.00	0.999	1
Braak	EN_L5_ET	ATP5F1A	-0.25	0.48	-0.52	0.602	0.977
Braak	EN_L6B	ATP5F1A	0.08	0.06	1.20	0.229	0.69
Braak	EN_L6_CT	ATP5F1A	0.01	0.06	0.19	0.851	0.961
Braak	EN_L6_IT_1	ATP5F1A	0.05	0.05	1.03	0.305	0.789
Braak	EN_L6_IT_2	ATP5F1A	0.13	0.07	1.92	0.0548	0.548
Braak	Endo	ATP5F1A	-0.03	0.29	-0.10	0.918	0.991
Braak	IN_ADARB2	ATP5F1A	0.01	0.05	0.17	0.866	0.977
Braak	IN_LAMP5_LHX6	ATP5F1A	-0.00	0.06	-0.05	0.959	0.989
Braak	IN_LAMP5_RELN	ATP5F1A	-0.00	0.05	-0.02	0.985	0.997
Braak	IN_PVALB	ATP5F1A	-0.02	0.03	-0.57	0.57	0.946
Braak	IN_PVALB_CHC	ATP5F1A	0.03	0.06	0.51	0.609	0.91
Braak	IN_SST	ATP5F1A	-0.01	0.04	-0.34	0.732	0.94
Braak	IN_VIP	ATP5F1A	-0.02	0.03	-0.62	0.533	0.773
Braak	Micro	ATP5F1A	0.07	0.05	1.58	0.114	0.431
Braak	OPC	ATP5F1A	0.03	0.03	0.98	0.327	0.671
Braak	Oligo	ATP5F1A	0.00	0.03	0.04	0.966	0.989
Braak	PC	ATP5F1A	0.41	0.28	1.43	0.152	0.829
Braak	Astro	ATP5F1B	-0.07	0.04	-1.72	0.0858	0.265
Braak	EN_L2_3_IT	ATP5F1B	0.00	0.04	0.06	0.949	0.983
Braak	EN_L3_5_IT_1	ATP5F1B	0.04	0.06	0.74	0.459	0.776
Braak	EN_L3_5_IT_2	ATP5F1B	0.01	0.05	0.29	0.768	0.914
Braak	EN_L3_5_IT_3	ATP5F1B	0.04	0.05	0.81	0.42	0.722
Braak	EN_L5_6_NP	ATP5F1B	-0.05	0.07	-0.63	0.53	0.939
Braak	EN_L5_ET	ATP5F1B	-0.04	0.49	-0.09	0.931	0.996
Braak	EN_L6B	ATP5F1B	0.08	0.08	1.09	0.274	0.728
Braak	EN_L6_CT	ATP5F1B	0.05	0.07	0.77	0.441	0.788
Braak	EN_L6_IT_1	ATP5F1B	0.08	0.06	1.26	0.208	0.726
Braak	EN_L6_IT_2	ATP5F1B	0.08	0.09	0.91	0.364	0.847
Braak	Endo	ATP5F1B	0.17	0.27	0.63	0.528	0.931
Braak	IN_ADARB2	ATP5F1B	-0.02	0.06	-0.35	0.724	0.948
Braak	IN_LAMP5_LHX6	ATP5F1B	0.15	0.07	2.02	0.0437	0.443
Braak	IN_LAMP5_RELN	ATP5F1B	-0.03	0.06	-0.47	0.639	0.918
Braak	IN_PVALB	ATP5F1B	0.01	0.04	0.23	0.82	0.981
Braak	IN_PVALB_CHC	ATP5F1B	0.05	0.07	0.64	0.523	0.883
Braak	IN_SST	ATP5F1B	-0.01	0.05	-0.14	0.885	0.977
Braak	IN_VIP	ATP5F1B	-0.01	0.04	-0.14	0.888	0.956
Braak	Micro	ATP5F1B	0.02	0.05	0.31	0.759	0.927
Braak	OPC	ATP5F1B	0.03	0.04	0.67	0.505	0.791
Braak	Oligo	ATP5F1B	-0.00	0.04	-0.03	0.975	0.992
Braak	PC	ATP5F1B	0.12	0.11	1.09	0.277	0.897
Braak	Astro	ATP5F1C	0.02	0.04	0.58	0.559	0.761
Braak	EN_L2_3_IT	ATP5F1C	-0.01	0.03	-0.37	0.715	0.894
Braak	EN_L3_5_IT_1	ATP5F1C	-0.02	0.05	-0.52	0.604	0.847
Braak	EN_L3_5_IT_2	ATP5F1C	0.02	0.03	0.64	0.52	0.786
Braak	EN_L3_5_IT_3	ATP5F1C	0.05	0.03	1.58	0.113	0.387
Braak	EN_L5_6_NP	ATP5F1C	-0.02	0.07	-0.33	0.742	0.98
Braak	EN_L5_ET	ATP5F1C	-0.40	0.49	-0.81	0.415	0.961
Braak	EN_L6B	ATP5F1C	0.09	0.06	1.48	0.14	0.594
Braak	EN_L6_CT	ATP5F1C	-0.03	0.05	-0.59	0.555	0.849
Braak	EN_L6_IT_1	ATP5F1C	0.07	0.05	1.33	0.185	0.704
Braak	EN_L6_IT_2	ATP5F1C	0.16	0.07	2.39	0.0167	0.369
Braak	Endo	ATP5F1C	-0.07	0.27	-0.25	0.801	0.973
Braak	IN_ADARB2	ATP5F1C	0.03	0.06	0.52	0.605	0.916
Braak	IN_LAMP5_LHX6	ATP5F1C	0.02	0.06	0.39	0.698	0.929
Braak	IN_LAMP5_RELN	ATP5F1C	-0.02	0.05	-0.45	0.653	0.923
Braak	IN_PVALB	ATP5F1C	0.02	0.03	0.58	0.562	0.944
Braak	IN_PVALB_CHC	ATP5F1C	0.06	0.06	1.04	0.297	0.771
Braak	IN_SST	ATP5F1C	0.03	0.05	0.76	0.45	0.847
Braak	IN_VIP	ATP5F1C	0.02	0.04	0.64	0.525	0.769
Braak	Micro	ATP5F1C	0.01	0.04	0.21	0.835	0.952
Braak	OPC	ATP5F1C	0.02	0.03	0.70	0.482	0.779
Braak	Oligo	ATP5F1C	0.02	0.02	0.69	0.487	0.757
Braak	PC	ATP5F1C	-0.19	0.11	-1.80	0.0714	0.747
Braak	PVM	ATP5F1C	-0.60	0.41	-1.48	0.14	0.992
Braak	Astro	ATP5F1D	0.16	0.05	3.11	0.00185	0.024
Braak	EN_L2_3_IT	ATP5F1D	-0.01	0.05	-0.19	0.847	0.948
Braak	EN_L3_5_IT_1	ATP5F1D	0.05	0.08	0.65	0.517	0.806
Braak	EN_L3_5_IT_2	ATP5F1D	-0.02	0.06	-0.30	0.767	0.914
Braak	EN_L3_5_IT_3	ATP5F1D	-0.01	0.06	-0.11	0.915	0.971
Braak	EN_L5_6_NP	ATP5F1D	0.09	0.10	0.88	0.381	0.907
Braak	EN_L6B	ATP5F1D	0.02	0.11	0.20	0.841	0.967
Braak	EN_L6_CT	ATP5F1D	0.06	0.09	0.67	0.504	0.822
Braak	EN_L6_IT_1	ATP5F1D	0.02	0.08	0.26	0.798	0.968
Braak	EN_L6_IT_2	ATP5F1D	-0.06	0.11	-0.54	0.587	0.94
Braak	Endo	ATP5F1D	0.84	0.40	2.10	0.0354	0.536
Braak	IN_ADARB2	ATP5F1D	0.10	0.08	1.21	0.227	0.742
Braak	IN_LAMP5_LHX6	ATP5F1D	0.07	0.10	0.77	0.442	0.844
Braak	IN_LAMP5_RELN	ATP5F1D	0.11	0.07	1.58	0.114	0.581
Braak	IN_PVALB	ATP5F1D	0.03	0.06	0.60	0.552	0.944
Braak	IN_PVALB_CHC	ATP5F1D	0.17	0.09	1.87	0.0622	0.477
Braak	IN_SST	ATP5F1D	0.02	0.06	0.36	0.716	0.936
Braak	IN_VIP	ATP5F1D	-0.01	0.05	-0.19	0.846	0.938
Braak	Micro	ATP5F1D	-0.02	0.07	-0.37	0.712	0.908
Braak	OPC	ATP5F1D	0.08	0.05	1.39	0.165	0.52
Braak	Oligo	ATP5F1D	0.02	0.03	0.57	0.57	0.804
Braak	PC	ATP5F1D	-0.14	0.36	-0.38	0.705	0.967
Braak	Astro	ATP5F1E	-0.03	0.06	-0.47	0.635	0.811
Braak	EN_L2_3_IT	ATP5F1E	0.08	0.05	1.50	0.133	0.448
Braak	EN_L3_5_IT_1	ATP5F1E	0.12	0.07	1.64	0.101	0.435
Braak	EN_L3_5_IT_2	ATP5F1E	0.04	0.06	0.67	0.506	0.777
Braak	EN_L3_5_IT_3	ATP5F1E	0.07	0.06	1.30	0.195	0.502
Braak	EN_L5_6_NP	ATP5F1E	-0.03	0.09	-0.32	0.751	0.981
Braak	EN_L6B	ATP5F1E	0.15	0.09	1.56	0.118	0.56
Braak	EN_L6_CT	ATP5F1E	0.14	0.08	1.73	0.0833	0.428
Braak	EN_L6_IT_1	ATP5F1E	0.05	0.08	0.64	0.519	0.889
Braak	EN_L6_IT_2	ATP5F1E	0.23	0.09	2.50	0.0124	0.349
Braak	Endo	ATP5F1E	-0.12	0.10	-1.22	0.222	0.806
Braak	IN_ADARB2	ATP5F1E	-0.05	0.08	-0.65	0.517	0.89
Braak	IN_LAMP5_LHX6	ATP5F1E	-0.00	0.10	-0.02	0.984	0.995
Braak	IN_LAMP5_RELN	ATP5F1E	-0.04	0.08	-0.58	0.561	0.89
Braak	IN_PVALB	ATP5F1E	0.02	0.06	0.42	0.677	0.963
Braak	IN_PVALB_CHC	ATP5F1E	0.02	0.10	0.21	0.836	0.965
Braak	IN_SST	ATP5F1E	0.00	0.07	0.02	0.986	0.998
Braak	IN_VIP	ATP5F1E	-0.04	0.05	-0.67	0.5	0.753
Braak	Micro	ATP5F1E	-0.08	0.07	-1.21	0.226	0.593
Braak	OPC	ATP5F1E	-0.01	0.05	-0.15	0.879	0.964
Braak	Oligo	ATP5F1E	-0.01	0.04	-0.24	0.811	0.927
Braak	PC	ATP5F1E	-0.00	0.11	-0.04	0.967	0.998
Braak	Astro	ATP5IF1	-0.06	0.04	-1.25	0.213	0.452
Braak	EN_L2_3_IT	ATP5IF1	-0.00	0.04	-0.03	0.973	0.991
Braak	EN_L3_5_IT_1	ATP5IF1	0.01	0.06	0.11	0.909	0.974
Braak	EN_L3_5_IT_2	ATP5IF1	0.03	0.05	0.68	0.495	0.771
Braak	EN_L3_5_IT_3	ATP5IF1	0.05	0.05	1.00	0.319	0.634
Braak	EN_L5_6_NP	ATP5IF1	0.05	0.08	0.57	0.565	0.946
Braak	EN_L6B	ATP5IF1	0.17	0.08	2.17	0.0299	0.33
Braak	EN_L6_CT	ATP5IF1	0.10	0.07	1.59	0.112	0.485
Braak	EN_L6_IT_1	ATP5IF1	0.12	0.06	1.84	0.0651	0.509
Braak	EN_L6_IT_2	ATP5IF1	0.08	0.08	0.92	0.355	0.845
Braak	Endo	ATP5IF1	-0.42	0.30	-1.41	0.159	0.759
Braak	IN_ADARB2	ATP5IF1	0.08	0.07	1.07	0.285	0.777
Braak	IN_LAMP5_LHX6	ATP5IF1	-0.01	0.08	-0.19	0.848	0.967
Braak	IN_LAMP5_RELN	ATP5IF1	-0.02	0.07	-0.35	0.729	0.945
Braak	IN_PVALB	ATP5IF1	0.03	0.05	0.72	0.469	0.916
Braak	IN_PVALB_CHC	ATP5IF1	0.19	0.09	2.12	0.0341	0.382
Braak	IN_SST	ATP5IF1	0.04	0.05	0.75	0.454	0.848
Braak	IN_VIP	ATP5IF1	-0.03	0.05	-0.63	0.53	0.771
Braak	Micro	ATP5IF1	-0.10	0.07	-1.44	0.149	0.491
Braak	OPC	ATP5IF1	-0.09	0.05	-1.75	0.0809	0.397
Braak	Oligo	ATP5IF1	-0.13	0.04	-3.38	0.000712	0.0323
Braak	Astro	ATP5MC1	-0.00	0.06	-0.00	0.997	0.999
Braak	EN_L2_3_IT	ATP5MC1	0.02	0.05	0.37	0.712	0.893
Braak	EN_L3_5_IT_1	ATP5MC1	0.03	0.08	0.39	0.698	0.894
Braak	EN_L3_5_IT_2	ATP5MC1	0.00	0.06	0.02	0.986	0.995
Braak	EN_L3_5_IT_3	ATP5MC1	-0.06	0.06	-1.00	0.318	0.633
Braak	EN_L5_6_NP	ATP5MC1	0.07	0.10	0.69	0.492	0.927
Braak	EN_L6B	ATP5MC1	0.02	0.11	0.15	0.879	0.975
Braak	EN_L6_CT	ATP5MC1	0.08	0.10	0.84	0.401	0.765
Braak	EN_L6_IT_1	ATP5MC1	0.05	0.08	0.63	0.53	0.892
Braak	EN_L6_IT_2	ATP5MC1	-0.05	0.12	-0.39	0.696	0.952
Braak	IN_ADARB2	ATP5MC1	0.07	0.10	0.71	0.481	0.876
Braak	IN_LAMP5_RELN	ATP5MC1	0.10	0.10	1.02	0.307	0.769
Braak	IN_PVALB	ATP5MC1	-0.03	0.06	-0.59	0.555	0.944
Braak	IN_PVALB_CHC	ATP5MC1	-0.03	0.11	-0.30	0.764	0.955
Braak	IN_SST	ATP5MC1	0.04	0.08	0.43	0.668	0.924
Braak	IN_VIP	ATP5MC1	-0.05	0.06	-0.78	0.438	0.709
Braak	Micro	ATP5MC1	-0.05	0.09	-0.60	0.551	0.837
Braak	OPC	ATP5MC1	-0.04	0.06	-0.63	0.528	0.805
Braak	Oligo	ATP5MC1	-0.07	0.04	-1.81	0.0709	0.31
Braak	Astro	ATP5MC2	0.08	0.05	1.77	0.0765	0.248
Braak	EN_L2_3_IT	ATP5MC2	0.03	0.04	0.64	0.521	0.797
Braak	EN_L3_5_IT_1	ATP5MC2	0.06	0.05	1.05	0.295	0.66
Braak	EN_L3_5_IT_2	ATP5MC2	0.05	0.04	1.10	0.271	0.591
Braak	EN_L3_5_IT_3	ATP5MC2	0.01	0.05	0.13	0.893	0.964
Braak	EN_L5_6_NP	ATP5MC2	-0.05	0.08	-0.59	0.553	0.944
Braak	EN_L5_ET	ATP5MC2	0.50	0.52	0.96	0.336	0.942
Braak	EN_L6B	ATP5MC2	0.05	0.08	0.63	0.526	0.869
Braak	EN_L6_CT	ATP5MC2	0.08	0.07	1.07	0.283	0.682
Braak	EN_L6_IT_1	ATP5MC2	-0.02	0.07	-0.33	0.744	0.956
Braak	EN_L6_IT_2	ATP5MC2	-0.04	0.07	-0.52	0.604	0.943
Braak	Endo	ATP5MC2	0.70	0.31	2.28	0.0228	0.469
Braak	IN_ADARB2	ATP5MC2	0.07	0.07	0.99	0.32	0.797
Braak	IN_LAMP5_LHX6	ATP5MC2	0.14	0.07	1.99	0.0465	0.449
Braak	IN_LAMP5_RELN	ATP5MC2	0.04	0.06	0.62	0.532	0.88
Braak	IN_PVALB	ATP5MC2	0.07	0.05	1.41	0.159	0.772
Braak	IN_PVALB_CHC	ATP5MC2	0.05	0.07	0.73	0.467	0.862
Braak	IN_SST	ATP5MC2	0.03	0.06	0.58	0.562	0.888
Braak	IN_VIP	ATP5MC2	0.07	0.04	1.60	0.11	0.365
Braak	Micro	ATP5MC2	0.03	0.05	0.50	0.615	0.865
Braak	OPC	ATP5MC2	-0.02	0.04	-0.52	0.601	0.842
Braak	Oligo	ATP5MC2	0.04	0.04	0.98	0.329	0.635
Braak	PC	ATP5MC2	-0.56	0.28	-1.99	0.047	0.723
Braak	Astro	ATP5MC3	0.03	0.05	0.54	0.589	0.781
Braak	EN_L2_3_IT	ATP5MC3	-0.05	0.05	-1.01	0.314	0.654
Braak	EN_L3_5_IT_1	ATP5MC3	0.11	0.07	1.51	0.132	0.484
Braak	EN_L3_5_IT_2	ATP5MC3	0.02	0.06	0.27	0.79	0.923
Braak	EN_L3_5_IT_3	ATP5MC3	0.03	0.05	0.55	0.581	0.822
Braak	EN_L5_6_NP	ATP5MC3	0.08	0.09	0.82	0.413	0.911
Braak	EN_L5_ET	ATP5MC3	-0.22	0.74	-0.30	0.762	0.981
Braak	EN_L6B	ATP5MC3	0.02	0.10	0.19	0.85	0.968
Braak	EN_L6_CT	ATP5MC3	-0.13	0.08	-1.57	0.116	0.494
Braak	EN_L6_IT_1	ATP5MC3	0.04	0.08	0.45	0.653	0.931
Braak	EN_L6_IT_2	ATP5MC3	0.10	0.11	0.94	0.347	0.841
Braak	Endo	ATP5MC3	-0.33	0.32	-1.01	0.312	0.863
Braak	IN_ADARB2	ATP5MC3	0.00	0.09	0.04	0.968	0.993
Braak	IN_LAMP5_LHX6	ATP5MC3	-0.05	0.10	-0.51	0.611	0.902
Braak	IN_LAMP5_RELN	ATP5MC3	0.02	0.08	0.22	0.827	0.968
Braak	IN_PVALB	ATP5MC3	-0.01	0.06	-0.18	0.86	0.987
Braak	IN_PVALB_CHC	ATP5MC3	0.01	0.09	0.10	0.92	0.985
Braak	IN_SST	ATP5MC3	-0.00	0.07	-0.06	0.952	0.99
Braak	IN_VIP	ATP5MC3	-0.07	0.05	-1.24	0.216	0.515
Braak	Micro	ATP5MC3	0.05	0.08	0.63	0.53	0.826
Braak	OPC	ATP5MC3	0.09	0.06	1.63	0.104	0.44
Braak	Oligo	ATP5MC3	-0.05	0.03	-1.62	0.104	0.375
Braak	PC	ATP5MC3	-0.55	0.39	-1.41	0.16	0.831
Braak	Astro	ATP5ME	-0.08	0.06	-1.42	0.154	0.376
Braak	EN_L2_3_IT	ATP5ME	-0.07	0.04	-1.62	0.105	0.408
Braak	EN_L3_5_IT_1	ATP5ME	0.04	0.07	0.52	0.601	0.847
Braak	EN_L3_5_IT_2	ATP5ME	-0.06	0.05	-1.17	0.243	0.563
Braak	EN_L3_5_IT_3	ATP5ME	-0.05	0.05	-1.05	0.295	0.611
Braak	EN_L5_6_NP	ATP5ME	0.05	0.09	0.55	0.581	0.949
Braak	EN_L6B	ATP5ME	-0.03	0.09	-0.37	0.709	0.934
Braak	EN_L6_CT	ATP5ME	0.06	0.07	0.77	0.444	0.789
Braak	EN_L6_IT_1	ATP5ME	-0.02	0.07	-0.33	0.738	0.953
Braak	EN_L6_IT_2	ATP5ME	0.16	0.10	1.56	0.119	0.671
Braak	Endo	ATP5ME	0.29	0.29	1.02	0.309	0.863
Braak	IN_ADARB2	ATP5ME	-0.01	0.07	-0.12	0.906	0.984
Braak	IN_LAMP5_LHX6	ATP5ME	0.02	0.08	0.20	0.843	0.965
Braak	IN_LAMP5_RELN	ATP5ME	-0.10	0.08	-1.25	0.21	0.695
Braak	IN_PVALB	ATP5ME	-0.09	0.05	-1.84	0.0659	0.629
Braak	IN_PVALB_CHC	ATP5ME	0.03	0.09	0.29	0.771	0.957
Braak	IN_SST	ATP5ME	-0.05	0.06	-0.93	0.353	0.803
Braak	IN_VIP	ATP5ME	-0.10	0.04	-2.24	0.0254	0.176
Braak	Micro	ATP5ME	-0.00	0.06	-0.07	0.941	0.983
Braak	OPC	ATP5ME	-0.03	0.05	-0.54	0.592	0.838
Braak	Oligo	ATP5ME	-0.05	0.04	-1.40	0.162	0.46
Braak	PC	ATP5ME	-0.70	0.32	-2.23	0.0259	0.677
Braak	Astro	ATP5MJ	-0.09	0.04	-2.44	0.0145	0.0904
Braak	EN_L2_3_IT	ATP5MJ	-0.03	0.04	-0.65	0.516	0.793
Braak	EN_L3_5_IT_1	ATP5MJ	0.08	0.05	1.46	0.144	0.503
Braak	EN_L3_5_IT_2	ATP5MJ	0.02	0.04	0.54	0.587	0.826
Braak	EN_L3_5_IT_3	ATP5MJ	0.00	0.04	0.05	0.959	0.987
Braak	EN_L5_6_NP	ATP5MJ	0.02	0.08	0.22	0.825	0.986
Braak	EN_L5_ET	ATP5MJ	0.13	0.60	0.22	0.824	0.988
Braak	EN_L6B	ATP5MJ	0.05	0.08	0.67	0.506	0.86
Braak	EN_L6_CT	ATP5MJ	0.09	0.06	1.50	0.134	0.524
Braak	EN_L6_IT_1	ATP5MJ	0.06	0.06	0.95	0.344	0.815
Braak	EN_L6_IT_2	ATP5MJ	0.06	0.08	0.85	0.394	0.864
Braak	Endo	ATP5MJ	-0.26	0.36	-0.73	0.466	0.917
Braak	IN_ADARB2	ATP5MJ	0.05	0.06	0.85	0.395	0.84
Braak	IN_LAMP5_LHX6	ATP5MJ	-0.06	0.07	-0.80	0.423	0.83
Braak	IN_LAMP5_RELN	ATP5MJ	0.04	0.06	0.70	0.486	0.86
Braak	IN_PVALB	ATP5MJ	-0.01	0.05	-0.23	0.818	0.98
Braak	IN_PVALB_CHC	ATP5MJ	0.00	0.08	0.06	0.952	0.993
Braak	IN_SST	ATP5MJ	0.05	0.06	0.87	0.383	0.818
Braak	IN_VIP	ATP5MJ	-0.00	0.04	-0.06	0.95	0.982
Braak	Micro	ATP5MJ	-0.01	0.06	-0.25	0.804	0.942
Braak	OPC	ATP5MJ	-0.03	0.05	-0.56	0.578	0.83
Braak	Oligo	ATP5MJ	-0.06	0.03	-2.08	0.0378	0.228
Braak	PC	ATP5MJ	0.34	0.38	0.90	0.367	0.925
Braak	Astro	ATP5MK	-0.00	0.04	-0.01	0.991	0.996
Braak	EN_L2_3_IT	ATP5MK	0.02	0.04	0.56	0.573	0.827
Braak	EN_L3_5_IT_1	ATP5MK	0.03	0.06	0.48	0.628	0.858
Braak	EN_L3_5_IT_2	ATP5MK	-0.02	0.05	-0.51	0.613	0.842
Braak	EN_L3_5_IT_3	ATP5MK	0.04	0.05	0.95	0.344	0.657
Braak	EN_L5_6_NP	ATP5MK	0.03	0.08	0.37	0.713	0.978
Braak	EN_L5_ET	ATP5MK	0.41	0.58	0.70	0.482	0.967
Braak	EN_L6B	ATP5MK	0.09	0.08	1.19	0.234	0.696
Braak	EN_L6_CT	ATP5MK	0.02	0.06	0.35	0.724	0.915
Braak	EN_L6_IT_1	ATP5MK	0.03	0.06	0.44	0.662	0.932
Braak	EN_L6_IT_2	ATP5MK	0.16	0.08	2.13	0.0335	0.467
Braak	Endo	ATP5MK	0.58	0.31	1.87	0.0616	0.612
Braak	IN_ADARB2	ATP5MK	0.05	0.07	0.81	0.42	0.846
Braak	IN_LAMP5_LHX6	ATP5MK	0.00	0.08	0.02	0.983	0.995
Braak	IN_LAMP5_RELN	ATP5MK	-0.02	0.07	-0.33	0.742	0.948
Braak	IN_PVALB	ATP5MK	0.01	0.04	0.15	0.884	0.991
Braak	IN_PVALB_CHC	ATP5MK	-0.14	0.08	-1.89	0.0588	0.463
Braak	IN_SST	ATP5MK	-0.05	0.06	-0.76	0.45	0.847
Braak	IN_VIP	ATP5MK	-0.03	0.04	-0.74	0.458	0.724
Braak	Micro	ATP5MK	-0.11	0.06	-1.89	0.0583	0.302
Braak	OPC	ATP5MK	0.01	0.04	0.13	0.897	0.971
Braak	Oligo	ATP5MK	-0.08	0.03	-2.71	0.00672	0.099
Braak	PC	ATP5MK	-0.56	0.30	-1.84	0.066	0.74
Braak	Astro	ATP5PB	-0.00	0.04	-0.09	0.932	0.97
Braak	EN_L2_3_IT	ATP5PB	0.03	0.03	0.96	0.339	0.673
Braak	EN_L3_5_IT_1	ATP5PB	-0.04	0.06	-0.68	0.498	0.795
Braak	EN_L3_5_IT_2	ATP5PB	0.01	0.04	0.37	0.708	0.891
Braak	EN_L3_5_IT_3	ATP5PB	0.02	0.04	0.58	0.563	0.812
Braak	EN_L5_6_NP	ATP5PB	0.06	0.07	0.77	0.443	0.921
Braak	EN_L6B	ATP5PB	0.09	0.07	1.23	0.22	0.682
Braak	EN_L6_CT	ATP5PB	0.03	0.06	0.51	0.612	0.875
Braak	EN_L6_IT_1	ATP5PB	-0.01	0.06	-0.24	0.812	0.969
Braak	EN_L6_IT_2	ATP5PB	0.11	0.08	1.29	0.196	0.752
Braak	Endo	ATP5PB	-0.15	0.28	-0.52	0.603	0.944
Braak	IN_ADARB2	ATP5PB	0.05	0.06	0.77	0.441	0.855
Braak	IN_LAMP5_LHX6	ATP5PB	0.04	0.07	0.54	0.587	0.896
Braak	IN_LAMP5_RELN	ATP5PB	-0.04	0.05	-0.83	0.406	0.821
Braak	IN_PVALB	ATP5PB	0.02	0.04	0.53	0.598	0.952
Braak	IN_PVALB_CHC	ATP5PB	-0.02	0.07	-0.35	0.727	0.944
Braak	IN_SST	ATP5PB	0.02	0.05	0.43	0.664	0.922
Braak	IN_VIP	ATP5PB	-0.02	0.04	-0.57	0.566	0.793
Braak	Micro	ATP5PB	0.04	0.06	0.80	0.426	0.763
Braak	OPC	ATP5PB	0.07	0.04	1.76	0.0791	0.393
Braak	Oligo	ATP5PB	-0.02	0.03	-0.56	0.573	0.806
Braak	PC	ATP5PB	-0.37	0.31	-1.19	0.235	0.87
Braak	Astro	ATP5PD	0.01	0.05	0.17	0.866	0.938
Braak	EN_L2_3_IT	ATP5PD	-0.07	0.04	-1.75	0.0804	0.36
Braak	EN_L3_5_IT_1	ATP5PD	0.09	0.07	1.37	0.172	0.543
Braak	EN_L3_5_IT_2	ATP5PD	-0.06	0.05	-1.12	0.261	0.581
Braak	EN_L3_5_IT_3	ATP5PD	-0.00	0.05	-0.02	0.986	0.996
Braak	EN_L5_6_NP	ATP5PD	-0.16	0.09	-1.74	0.0824	0.712
Braak	EN_L6B	ATP5PD	-0.09	0.10	-0.88	0.379	0.803
Braak	EN_L6_CT	ATP5PD	0.02	0.08	0.28	0.781	0.938
Braak	EN_L6_IT_1	ATP5PD	-0.14	0.07	-1.95	0.051	0.467
Braak	EN_L6_IT_2	ATP5PD	-0.01	0.09	-0.08	0.937	0.988
Braak	IN_ADARB2	ATP5PD	0.08	0.08	1.12	0.263	0.764
Braak	IN_LAMP5_LHX6	ATP5PD	0.05	0.09	0.49	0.623	0.908
Braak	IN_LAMP5_RELN	ATP5PD	0.05	0.07	0.62	0.535	0.882
Braak	IN_PVALB	ATP5PD	0.00	0.05	0.05	0.962	0.999
Braak	IN_PVALB_CHC	ATP5PD	-0.03	0.09	-0.31	0.758	0.953
Braak	IN_SST	ATP5PD	-0.04	0.06	-0.58	0.564	0.888
Braak	IN_VIP	ATP5PD	0.04	0.04	0.99	0.324	0.623
Braak	Micro	ATP5PD	-0.04	0.08	-0.56	0.575	0.849
Braak	OPC	ATP5PD	0.00	0.06	0.06	0.949	0.986
Braak	Oligo	ATP5PD	-0.03	0.03	-1.00	0.319	0.627
Braak	Astro	ATP5PF	0.06	0.05	1.08	0.281	0.529
Braak	EN_L2_3_IT	ATP5PF	-0.00	0.04	-0.02	0.988	0.996
Braak	EN_L3_5_IT_1	ATP5PF	-0.02	0.06	-0.33	0.738	0.907
Braak	EN_L3_5_IT_2	ATP5PF	-0.03	0.04	-0.78	0.437	0.731
Braak	EN_L3_5_IT_3	ATP5PF	0.02	0.04	0.46	0.648	0.857
Braak	EN_L5_6_NP	ATP5PF	-0.06	0.08	-0.79	0.432	0.917
Braak	EN_L5_ET	ATP5PF	0.32	0.57	0.57	0.571	0.971
Braak	EN_L6B	ATP5PF	0.06	0.08	0.83	0.407	0.814
Braak	EN_L6_CT	ATP5PF	-0.01	0.07	-0.09	0.932	0.983
Braak	EN_L6_IT_1	ATP5PF	-0.03	0.06	-0.49	0.622	0.924
Braak	EN_L6_IT_2	ATP5PF	0.06	0.07	0.85	0.398	0.867
Braak	Endo	ATP5PF	0.01	0.29	0.02	0.985	0.999
Braak	IN_ADARB2	ATP5PF	0.00	0.06	0.04	0.966	0.992
Braak	IN_LAMP5_LHX6	ATP5PF	0.03	0.08	0.38	0.701	0.93
Braak	IN_LAMP5_RELN	ATP5PF	-0.04	0.06	-0.66	0.512	0.873
Braak	IN_PVALB	ATP5PF	0.03	0.04	0.79	0.428	0.902
Braak	IN_PVALB_CHC	ATP5PF	-0.03	0.07	-0.40	0.691	0.931
Braak	IN_SST	ATP5PF	0.10	0.06	1.88	0.0601	0.477
Braak	IN_VIP	ATP5PF	-0.04	0.04	-0.96	0.338	0.633
Braak	Micro	ATP5PF	-0.04	0.07	-0.60	0.547	0.835
Braak	OPC	ATP5PF	0.05	0.04	1.09	0.278	0.634
Braak	Oligo	ATP5PF	-0.00	0.03	-0.16	0.875	0.954
Braak	PC	ATP5PF	-0.14	0.34	-0.41	0.678	0.96
Braak	Astro	ATP6AP1	-0.08	0.05	-1.77	0.076	0.247
Braak	EN_L2_3_IT	ATP6AP1	0.15	0.05	2.97	0.00293	0.0619
Braak	EN_L3_5_IT_1	ATP6AP1	0.11	0.07	1.54	0.124	0.472
Braak	EN_L3_5_IT_2	ATP6AP1	0.08	0.06	1.46	0.144	0.441
Braak	EN_L3_5_IT_3	ATP6AP1	0.12	0.05	2.16	0.0304	0.193
Braak	EN_L5_6_NP	ATP6AP1	0.32	0.09	3.65	0.000265	0.164
Braak	EN_L6B	ATP6AP1	0.11	0.08	1.38	0.169	0.629
Braak	EN_L6_CT	ATP6AP1	0.10	0.08	1.21	0.227	0.635
Braak	EN_L6_IT_1	ATP6AP1	0.14	0.08	1.74	0.0821	0.548
Braak	EN_L6_IT_2	ATP6AP1	0.15	0.11	1.43	0.152	0.71
Braak	Endo	ATP6AP1	0.22	0.31	0.70	0.483	0.921
Braak	IN_ADARB2	ATP6AP1	0.03	0.08	0.39	0.694	0.94
Braak	IN_LAMP5_LHX6	ATP6AP1	0.13	0.09	1.35	0.178	0.668
Braak	IN_LAMP5_RELN	ATP6AP1	0.08	0.07	1.10	0.27	0.746
Braak	IN_PVALB	ATP6AP1	0.10	0.06	1.66	0.0968	0.691
Braak	IN_PVALB_CHC	ATP6AP1	0.06	0.10	0.64	0.525	0.883
Braak	IN_SST	ATP6AP1	0.05	0.07	0.81	0.416	0.833
Braak	IN_VIP	ATP6AP1	-0.03	0.05	-0.52	0.601	0.815
Braak	Micro	ATP6AP1	0.08	0.06	1.29	0.197	0.556
Braak	OPC	ATP6AP1	0.01	0.05	0.30	0.767	0.923
Braak	Oligo	ATP6AP1	-0.00	0.03	-0.02	0.982	0.995
Braak	Astro	ATP6AP2	-0.12	0.04	-2.78	0.0055	0.0485
Braak	EN_L2_3_IT	ATP6AP2	0.08	0.04	2.21	0.0271	0.209
Braak	EN_L3_5_IT_1	ATP6AP2	0.06	0.06	1.13	0.259	0.633
Braak	EN_L3_5_IT_2	ATP6AP2	0.03	0.04	0.68	0.496	0.772
Braak	EN_L3_5_IT_3	ATP6AP2	0.01	0.04	0.15	0.881	0.96
Braak	EN_L5_6_NP	ATP6AP2	0.08	0.07	1.23	0.219	0.828
Braak	EN_L5_ET	ATP6AP2	0.29	0.58	0.50	0.614	0.979
Braak	EN_L6B	ATP6AP2	0.15	0.06	2.30	0.0217	0.292
Braak	EN_L6_CT	ATP6AP2	-0.02	0.06	-0.39	0.697	0.908
Braak	EN_L6_IT_1	ATP6AP2	0.06	0.05	1.03	0.303	0.788
Braak	EN_L6_IT_2	ATP6AP2	-0.04	0.07	-0.60	0.551	0.931
Braak	Endo	ATP6AP2	-0.28	0.29	-0.97	0.33	0.865
Braak	IN_ADARB2	ATP6AP2	0.04	0.06	0.62	0.535	0.896
Braak	IN_LAMP5_LHX6	ATP6AP2	0.00	0.07	0.07	0.944	0.984
Braak	IN_LAMP5_RELN	ATP6AP2	0.04	0.06	0.76	0.449	0.844
Braak	IN_PVALB	ATP6AP2	0.03	0.05	0.67	0.502	0.927
Braak	IN_PVALB_CHC	ATP6AP2	0.02	0.08	0.27	0.789	0.959
Braak	IN_SST	ATP6AP2	0.04	0.05	0.80	0.423	0.836
Braak	IN_VIP	ATP6AP2	-0.09	0.04	-2.48	0.0133	0.126
Braak	Micro	ATP6AP2	0.10	0.06	1.76	0.0789	0.358
Braak	OPC	ATP6AP2	-0.05	0.04	-1.42	0.154	0.509
Braak	Oligo	ATP6AP2	-0.05	0.03	-1.78	0.0751	0.32
Braak	PC	ATP6AP2	-0.22	0.35	-0.63	0.531	0.946
Braak	Astro	ATP6V0A1	-0.04	0.04	-0.91	0.361	0.609
Braak	EN_L2_3_IT	ATP6V0A1	-0.01	0.02	-0.61	0.539	0.807
Braak	EN_L3_5_IT_1	ATP6V0A1	0.00	0.03	0.04	0.97	0.991
Braak	EN_L3_5_IT_2	ATP6V0A1	-0.04	0.02	-2.04	0.0412	0.231
Braak	EN_L3_5_IT_3	ATP6V0A1	-0.06	0.02	-2.50	0.0124	0.114
Braak	EN_L5_6_NP	ATP6V0A1	-0.02	0.04	-0.55	0.581	0.949
Braak	EN_L5_ET	ATP6V0A1	-0.02	0.30	-0.07	0.948	0.996
Braak	EN_L6B	ATP6V0A1	-0.06	0.04	-1.59	0.112	0.551
Braak	EN_L6_CT	ATP6V0A1	0.02	0.03	0.50	0.617	0.878
Braak	EN_L6_IT_1	ATP6V0A1	-0.01	0.03	-0.32	0.747	0.956
Braak	EN_L6_IT_2	ATP6V0A1	0.03	0.04	0.86	0.391	0.863
Braak	Endo	ATP6V0A1	0.02	0.09	0.16	0.871	0.984
Braak	IN_ADARB2	ATP6V0A1	-0.02	0.03	-0.77	0.444	0.856
Braak	IN_LAMP5_LHX6	ATP6V0A1	0.03	0.04	0.72	0.474	0.856
Braak	IN_LAMP5_RELN	ATP6V0A1	-0.01	0.03	-0.36	0.722	0.943
Braak	IN_PVALB	ATP6V0A1	-0.01	0.03	-0.42	0.678	0.963
Braak	IN_PVALB_CHC	ATP6V0A1	0.01	0.04	0.14	0.885	0.974
Braak	IN_SST	ATP6V0A1	0.01	0.03	0.28	0.777	0.954
Braak	IN_VIP	ATP6V0A1	-0.00	0.02	-0.26	0.796	0.916
Braak	Micro	ATP6V0A1	0.06	0.05	1.29	0.197	0.556
Braak	OPC	ATP6V0A1	-0.00	0.03	-0.09	0.925	0.977
Braak	Oligo	ATP6V0A1	-0.05	0.03	-1.80	0.0714	0.311
Braak	PC	ATP6V0A1	0.02	0.10	0.21	0.83	0.986
Braak	PVM	ATP6V0A1	-0.03	0.12	-0.22	0.826	0.992
Braak	SMC	ATP6V0A1	0.09	0.66	0.14	0.889	0.999
Braak	VLMC	ATP6V0A1	0.06	0.11	0.54	0.592	0.875
Braak	Astro	ATP6V0A2	-0.07	0.04	-1.61	0.107	0.304
Braak	EN_L2_3_IT	ATP6V0A2	-0.07	0.03	-2.20	0.0275	0.211
Braak	EN_L3_5_IT_1	ATP6V0A2	0.04	0.06	0.65	0.512	0.804
Braak	EN_L3_5_IT_2	ATP6V0A2	-0.06	0.04	-1.47	0.141	0.437
Braak	EN_L3_5_IT_3	ATP6V0A2	-0.11	0.04	-2.67	0.00753	0.0844
Braak	EN_L5_6_NP	ATP6V0A2	-0.06	0.07	-0.78	0.435	0.918
Braak	EN_L5_ET	ATP6V0A2	-0.70	0.56	-1.25	0.213	0.915
Braak	EN_L6B	ATP6V0A2	0.01	0.07	0.15	0.882	0.976
Braak	EN_L6_CT	ATP6V0A2	-0.15	0.07	-2.00	0.0455	0.331
Braak	EN_L6_IT_1	ATP6V0A2	-0.03	0.06	-0.43	0.664	0.933
Braak	EN_L6_IT_2	ATP6V0A2	-0.09	0.08	-1.14	0.253	0.788
Braak	Endo	ATP6V0A2	-0.35	0.30	-1.19	0.232	0.816
Braak	IN_ADARB2	ATP6V0A2	-0.10	0.07	-1.53	0.126	0.642
Braak	IN_LAMP5_LHX6	ATP6V0A2	-0.06	0.07	-0.86	0.39	0.814
Braak	IN_LAMP5_RELN	ATP6V0A2	-0.11	0.06	-1.96	0.0498	0.459
Braak	IN_PVALB	ATP6V0A2	0.04	0.04	0.84	0.4	0.896
Braak	IN_PVALB_CHC	ATP6V0A2	0.00	0.08	0.03	0.976	0.995
Braak	IN_SST	ATP6V0A2	0.00	0.06	0.03	0.976	0.996
Braak	IN_VIP	ATP6V0A2	-0.07	0.03	-2.11	0.0345	0.204
Braak	Micro	ATP6V0A2	-0.00	0.05	-0.10	0.924	0.979
Braak	OPC	ATP6V0A2	0.01	0.05	0.30	0.765	0.923
Braak	Oligo	ATP6V0A2	0.01	0.03	0.45	0.652	0.852
Braak	Astro	ATP6V0A4	0.08	0.11	0.76	0.45	0.685
Braak	EN_L2_3_IT	ATP6V0A4	0.18	0.10	1.70	0.0887	0.377
Braak	EN_L3_5_IT_1	ATP6V0A4	0.88	0.51	1.73	0.083	0.397
Braak	EN_L3_5_IT_2	ATP6V0A4	0.27	0.13	2.13	0.0331	0.205
Braak	EN_L3_5_IT_3	ATP6V0A4	0.36	0.14	2.63	0.00857	0.0915
Braak	EN_L6_IT_1	ATP6V0A4	0.54	0.53	1.02	0.309	0.791
Braak	IN_PVALB	ATP6V0A4	0.13	0.12	1.04	0.299	0.856
Braak	OPC	ATP6V0A4	-0.13	0.11	-1.16	0.245	0.606
Braak	Oligo	ATP6V0A4	0.02	0.08	0.25	0.801	0.923
Braak	Astro	ATP6V0B	-0.05	0.04	-1.08	0.282	0.531
Braak	EN_L2_3_IT	ATP6V0B	0.04	0.04	1.02	0.306	0.646
Braak	EN_L3_5_IT_1	ATP6V0B	0.10	0.06	1.61	0.107	0.446
Braak	EN_L3_5_IT_2	ATP6V0B	0.01	0.05	0.26	0.792	0.924
Braak	EN_L3_5_IT_3	ATP6V0B	-0.01	0.05	-0.19	0.849	0.948
Braak	EN_L5_6_NP	ATP6V0B	-0.01	0.08	-0.07	0.942	0.998
Braak	EN_L6B	ATP6V0B	0.01	0.08	0.08	0.938	0.989
Braak	EN_L6_CT	ATP6V0B	0.08	0.07	1.12	0.265	0.669
Braak	EN_L6_IT_1	ATP6V0B	0.06	0.07	0.94	0.346	0.816
Braak	EN_L6_IT_2	ATP6V0B	0.04	0.09	0.42	0.674	0.95
Braak	Endo	ATP6V0B	-0.23	0.33	-0.71	0.48	0.92
Braak	IN_ADARB2	ATP6V0B	0.08	0.06	1.31	0.189	0.715
Braak	IN_LAMP5_LHX6	ATP6V0B	0.18	0.08	2.35	0.0189	0.319
Braak	IN_LAMP5_RELN	ATP6V0B	-0.01	0.06	-0.11	0.914	0.983
Braak	IN_PVALB	ATP6V0B	0.02	0.05	0.36	0.716	0.969
Braak	IN_PVALB_CHC	ATP6V0B	0.17	0.08	2.16	0.0308	0.363
Braak	IN_SST	ATP6V0B	-0.01	0.05	-0.15	0.88	0.977
Braak	IN_VIP	ATP6V0B	0.03	0.04	0.77	0.443	0.713
Braak	Micro	ATP6V0B	0.07	0.05	1.42	0.156	0.5
Braak	OPC	ATP6V0B	0.01	0.04	0.33	0.738	0.911
Braak	Oligo	ATP6V0B	0.01	0.03	0.16	0.869	0.952
Braak	PC	ATP6V0B	0.64	0.32	1.98	0.0481	0.723
Braak	Astro	ATP6V0D1	-0.02	0.04	-0.44	0.662	0.827
Braak	EN_L2_3_IT	ATP6V0D1	0.02	0.03	0.52	0.605	0.843
Braak	EN_L3_5_IT_1	ATP6V0D1	0.03	0.05	0.58	0.564	0.827
Braak	EN_L3_5_IT_2	ATP6V0D1	-0.02	0.04	-0.52	0.603	0.836
Braak	EN_L3_5_IT_3	ATP6V0D1	0.01	0.04	0.33	0.739	0.9
Braak	EN_L5_6_NP	ATP6V0D1	-0.07	0.08	-0.92	0.356	0.895
Braak	EN_L5_ET	ATP6V0D1	0.22	0.66	0.33	0.741	0.98
Braak	EN_L6B	ATP6V0D1	0.00	0.07	0.02	0.987	0.998
Braak	EN_L6_CT	ATP6V0D1	0.08	0.07	1.26	0.207	0.614
Braak	EN_L6_IT_1	ATP6V0D1	0.07	0.06	1.18	0.24	0.749
Braak	EN_L6_IT_2	ATP6V0D1	0.04	0.08	0.44	0.659	0.95
Braak	Endo	ATP6V0D1	-0.38	0.34	-1.12	0.262	0.839
Braak	IN_ADARB2	ATP6V0D1	0.03	0.06	0.40	0.69	0.939
Braak	IN_LAMP5_LHX6	ATP6V0D1	0.02	0.08	0.28	0.776	0.951
Braak	IN_LAMP5_RELN	ATP6V0D1	0.08	0.06	1.29	0.197	0.682
Braak	IN_PVALB	ATP6V0D1	-0.03	0.04	-0.75	0.452	0.911
Braak	IN_PVALB_CHC	ATP6V0D1	0.08	0.08	0.96	0.339	0.796
Braak	IN_SST	ATP6V0D1	-0.06	0.05	-1.20	0.23	0.729
Braak	IN_VIP	ATP6V0D1	-0.03	0.04	-0.85	0.395	0.679
Braak	Micro	ATP6V0D1	0.08	0.05	1.55	0.121	0.444
Braak	OPC	ATP6V0D1	0.04	0.05	0.87	0.385	0.715
Braak	Oligo	ATP6V0D1	0.03	0.03	0.89	0.375	0.674
Braak	PC	ATP6V0D1	-0.46	0.36	-1.27	0.205	0.85
Braak	Astro	ATP6V0D2	-0.05	0.16	-0.30	0.766	0.887
Braak	EN_L2_3_IT	ATP6V0D2	-0.12	0.12	-0.95	0.343	0.676
Braak	Oligo	ATP6V0D2	0.12	0.16	0.77	0.442	0.727
Braak	Astro	ATP6V0E1	0.06	0.04	1.61	0.107	0.303
Braak	EN_L2_3_IT	ATP6V0E1	-0.03	0.02	-1.21	0.226	0.571
Braak	EN_L3_5_IT_1	ATP6V0E1	0.01	0.05	0.16	0.874	0.963
Braak	EN_L3_5_IT_2	ATP6V0E1	-0.01	0.03	-0.17	0.866	0.953
Braak	EN_L3_5_IT_3	ATP6V0E1	-0.03	0.04	-0.77	0.443	0.736
Braak	EN_L5_6_NP	ATP6V0E1	0.05	0.07	0.66	0.511	0.932
Braak	EN_L5_ET	ATP6V0E1	0.50	0.51	0.97	0.333	0.942
Braak	EN_L6B	ATP6V0E1	-0.03	0.07	-0.43	0.666	0.923
Braak	EN_L6_CT	ATP6V0E1	-0.07	0.05	-1.19	0.232	0.64
Braak	EN_L6_IT_1	ATP6V0E1	0.02	0.05	0.35	0.729	0.949
Braak	EN_L6_IT_2	ATP6V0E1	-0.00	0.07	-0.03	0.979	0.996
Braak	Endo	ATP6V0E1	-0.10	0.10	-1.00	0.315	0.863
Braak	IN_ADARB2	ATP6V0E1	-0.01	0.06	-0.17	0.862	0.976
Braak	IN_LAMP5_LHX6	ATP6V0E1	-0.09	0.06	-1.39	0.163	0.649
Braak	IN_LAMP5_RELN	ATP6V0E1	-0.00	0.05	-0.04	0.965	0.993
Braak	IN_PVALB	ATP6V0E1	-0.04	0.04	-1.10	0.272	0.842
Braak	IN_PVALB_CHC	ATP6V0E1	0.06	0.08	0.78	0.434	0.85
Braak	IN_SST	ATP6V0E1	0.06	0.05	1.28	0.201	0.698
Braak	IN_VIP	ATP6V0E1	0.01	0.03	0.41	0.685	0.862
Braak	Micro	ATP6V0E1	0.00	0.04	0.05	0.961	0.99
Braak	OPC	ATP6V0E1	0.05	0.04	1.42	0.154	0.51
Braak	Oligo	ATP6V0E1	0.06	0.02	2.62	0.00885	0.114
Braak	PC	ATP6V0E1	0.29	0.28	1.01	0.314	0.924
Braak	PVM	ATP6V0E1	-0.18	0.14	-1.30	0.193	0.992
Braak	VLMC	ATP6V0E1	-0.06	0.12	-0.51	0.61	0.883
Braak	Astro	ATP6V0E2	-0.05	0.05	-0.93	0.35	0.599
Braak	EN_L2_3_IT	ATP6V0E2	0.03	0.03	0.85	0.394	0.716
Braak	EN_L3_5_IT_1	ATP6V0E2	-0.02	0.04	-0.43	0.667	0.878
Braak	EN_L3_5_IT_2	ATP6V0E2	-0.02	0.04	-0.60	0.551	0.805
Braak	EN_L3_5_IT_3	ATP6V0E2	-0.01	0.04	-0.33	0.741	0.902
Braak	EN_L5_6_NP	ATP6V0E2	0.06	0.06	1.10	0.271	0.864
Braak	EN_L5_ET	ATP6V0E2	0.51	0.51	1.01	0.313	0.938
Braak	EN_L6B	ATP6V0E2	-0.01	0.06	-0.21	0.834	0.965
Braak	EN_L6_CT	ATP6V0E2	-0.03	0.06	-0.55	0.58	0.861
Braak	EN_L6_IT_1	ATP6V0E2	0.02	0.05	0.30	0.764	0.96
Braak	EN_L6_IT_2	ATP6V0E2	-0.00	0.08	-0.04	0.969	0.993
Braak	IN_ADARB2	ATP6V0E2	-0.05	0.06	-0.93	0.352	0.818
Braak	IN_LAMP5_LHX6	ATP6V0E2	-0.03	0.06	-0.55	0.581	0.893
Braak	IN_LAMP5_RELN	ATP6V0E2	-0.05	0.05	-1.09	0.275	0.75
Braak	IN_PVALB	ATP6V0E2	0.02	0.04	0.52	0.606	0.954
Braak	IN_PVALB_CHC	ATP6V0E2	0.04	0.06	0.68	0.497	0.871
Braak	IN_SST	ATP6V0E2	-0.04	0.04	-0.85	0.393	0.823
Braak	IN_VIP	ATP6V0E2	-0.07	0.03	-2.07	0.0388	0.218
Braak	Micro	ATP6V0E2	0.04	0.08	0.55	0.585	0.853
Braak	OPC	ATP6V0E2	-0.04	0.04	-0.89	0.371	0.704
Braak	Oligo	ATP6V0E2	-0.08	0.03	-2.44	0.0146	0.145
Braak	Astro	ATP6V1A	-0.10	0.04	-2.74	0.00607	0.0517
Braak	EN_L2_3_IT	ATP6V1A	0.00	0.02	0.00	0.996	0.999
Braak	EN_L3_5_IT_1	ATP6V1A	0.02	0.04	0.61	0.542	0.816
Braak	EN_L3_5_IT_2	ATP6V1A	-0.03	0.03	-0.96	0.336	0.652
Braak	EN_L3_5_IT_3	ATP6V1A	-0.04	0.03	-1.26	0.209	0.519
Braak	EN_L5_6_NP	ATP6V1A	-0.02	0.05	-0.31	0.757	0.981
Braak	EN_L5_ET	ATP6V1A	-0.36	0.32	-1.14	0.252	0.923
Braak	EN_L6B	ATP6V1A	-0.02	0.05	-0.38	0.707	0.934
Braak	EN_L6_CT	ATP6V1A	-0.04	0.04	-0.93	0.354	0.735
Braak	EN_L6_IT_1	ATP6V1A	0.02	0.04	0.63	0.526	0.891
Braak	EN_L6_IT_2	ATP6V1A	0.02	0.05	0.44	0.663	0.95
Braak	Endo	ATP6V1A	-0.03	0.10	-0.29	0.768	0.97
Braak	IN_ADARB2	ATP6V1A	-0.01	0.04	-0.36	0.719	0.947
Braak	IN_LAMP5_LHX6	ATP6V1A	0.00	0.05	0.09	0.93	0.982
Braak	IN_LAMP5_RELN	ATP6V1A	-0.01	0.04	-0.20	0.844	0.971
Braak	IN_PVALB	ATP6V1A	-0.03	0.03	-1.18	0.239	0.827
Braak	IN_PVALB_CHC	ATP6V1A	-0.01	0.05	-0.11	0.913	0.983
Braak	IN_SST	ATP6V1A	-0.04	0.03	-1.09	0.277	0.765
Braak	IN_VIP	ATP6V1A	-0.05	0.03	-1.89	0.0581	0.264
Braak	Micro	ATP6V1A	0.01	0.04	0.30	0.763	0.927
Braak	OPC	ATP6V1A	0.02	0.03	0.67	0.502	0.79
Braak	Oligo	ATP6V1A	-0.06	0.03	-2.08	0.0376	0.228
Braak	PC	ATP6V1A	-0.18	0.32	-0.55	0.583	0.946
Braak	PVM	ATP6V1A	0.10	0.15	0.66	0.51	0.992
Braak	VLMC	ATP6V1A	0.13	0.12	1.11	0.268	0.675
Braak	Astro	ATP6V1B2	-0.02	0.04	-0.52	0.603	0.79
Braak	EN_L2_3_IT	ATP6V1B2	0.01	0.04	0.31	0.757	0.914
Braak	EN_L3_5_IT_1	ATP6V1B2	0.00	0.06	0.06	0.949	0.985
Braak	EN_L3_5_IT_2	ATP6V1B2	-0.05	0.05	-0.97	0.334	0.65
Braak	EN_L3_5_IT_3	ATP6V1B2	-0.04	0.05	-0.99	0.323	0.637
Braak	EN_L5_6_NP	ATP6V1B2	0.02	0.06	0.26	0.796	0.984
Braak	EN_L5_ET	ATP6V1B2	0.03	0.53	0.05	0.959	0.997
Braak	EN_L6B	ATP6V1B2	0.11	0.07	1.56	0.12	0.562
Braak	EN_L6_CT	ATP6V1B2	0.02	0.05	0.40	0.687	0.902
Braak	EN_L6_IT_1	ATP6V1B2	0.05	0.06	0.94	0.348	0.817
Braak	EN_L6_IT_2	ATP6V1B2	0.16	0.07	2.34	0.0192	0.384
Braak	Endo	ATP6V1B2	-0.03	0.38	-0.08	0.937	0.992
Braak	IN_ADARB2	ATP6V1B2	0.02	0.06	0.31	0.756	0.956
Braak	IN_LAMP5_LHX6	ATP6V1B2	0.01	0.06	0.20	0.843	0.965
Braak	IN_LAMP5_RELN	ATP6V1B2	-0.02	0.05	-0.39	0.699	0.936
Braak	IN_PVALB	ATP6V1B2	-0.05	0.04	-1.08	0.279	0.846
Braak	IN_PVALB_CHC	ATP6V1B2	-0.05	0.06	-0.87	0.385	0.827
Braak	IN_SST	ATP6V1B2	-0.06	0.05	-1.28	0.202	0.699
Braak	IN_VIP	ATP6V1B2	-0.05	0.04	-1.52	0.128	0.395
Braak	Micro	ATP6V1B2	0.14	0.05	2.70	0.007	0.0878
Braak	OPC	ATP6V1B2	-0.00	0.04	-0.01	0.988	0.997
Braak	Oligo	ATP6V1B2	-0.00	0.03	-0.04	0.968	0.989
Braak	PC	ATP6V1B2	-0.19	0.31	-0.61	0.541	0.946
Braak	PVM	ATP6V1B2	0.06	0.14	0.43	0.67	0.992
Braak	Astro	ATP6V1C1	-0.04	0.03	-1.28	0.201	0.436
Braak	EN_L2_3_IT	ATP6V1C1	0.04	0.02	1.76	0.0785	0.356
Braak	EN_L3_5_IT_1	ATP6V1C1	0.02	0.04	0.57	0.57	0.829
Braak	EN_L3_5_IT_2	ATP6V1C1	0.02	0.03	0.75	0.451	0.739
Braak	EN_L3_5_IT_3	ATP6V1C1	0.01	0.03	0.27	0.788	0.922
Braak	EN_L5_6_NP	ATP6V1C1	0.03	0.06	0.52	0.601	0.953
Braak	EN_L5_ET	ATP6V1C1	-0.41	0.37	-1.11	0.268	0.927
Braak	EN_L6B	ATP6V1C1	0.12	0.05	2.50	0.0125	0.241
Braak	EN_L6_CT	ATP6V1C1	0.04	0.04	1.04	0.299	0.697
Braak	EN_L6_IT_1	ATP6V1C1	0.06	0.04	1.79	0.074	0.528
Braak	EN_L6_IT_2	ATP6V1C1	-0.00	0.05	-0.00	0.997	0.999
Braak	Endo	ATP6V1C1	-0.01	0.10	-0.06	0.95	0.994
Braak	IN_ADARB2	ATP6V1C1	-0.01	0.05	-0.23	0.819	0.971
Braak	IN_LAMP5_LHX6	ATP6V1C1	0.01	0.05	0.18	0.856	0.968
Braak	IN_LAMP5_RELN	ATP6V1C1	0.02	0.04	0.50	0.618	0.912
Braak	IN_PVALB	ATP6V1C1	0.00	0.03	0.02	0.986	1
Braak	IN_PVALB_CHC	ATP6V1C1	-0.01	0.06	-0.12	0.906	0.982
Braak	IN_SST	ATP6V1C1	-0.03	0.04	-0.76	0.449	0.846
Braak	IN_VIP	ATP6V1C1	0.02	0.03	0.58	0.563	0.792
Braak	Micro	ATP6V1C1	0.11	0.04	2.56	0.0104	0.112
Braak	OPC	ATP6V1C1	0.01	0.03	0.25	0.805	0.94
Braak	Oligo	ATP6V1C1	0.00	0.03	0.13	0.893	0.961
Braak	PC	ATP6V1C1	0.02	0.25	0.08	0.934	0.998
Braak	PVM	ATP6V1C1	-0.05	0.12	-0.41	0.684	0.992
Braak	VLMC	ATP6V1C1	-0.06	0.11	-0.57	0.569	0.866
Braak	Astro	ATP6V1C2	-0.12	0.09	-1.42	0.155	0.376
Braak	EN_L2_3_IT	ATP6V1C2	0.13	0.09	1.43	0.153	0.479
Braak	EN_L3_5_IT_1	ATP6V1C2	-0.04	0.12	-0.36	0.723	0.901
Braak	EN_L3_5_IT_2	ATP6V1C2	-0.04	0.10	-0.39	0.698	0.887
Braak	EN_L3_5_IT_3	ATP6V1C2	-0.05	0.10	-0.52	0.604	0.835
Braak	EN_L6B	ATP6V1C2	0.22	0.47	0.48	0.632	0.91
Braak	EN_L6_IT_1	ATP6V1C2	-0.27	0.41	-0.66	0.511	0.885
Braak	IN_PVALB	ATP6V1C2	-0.00	0.37	-0.01	0.992	1
Braak	IN_VIP	ATP6V1C2	-0.10	0.10	-1.02	0.309	0.608
Braak	OPC	ATP6V1C2	0.12	0.12	1.02	0.306	0.655
Braak	Oligo	ATP6V1C2	-0.11	0.06	-1.69	0.0908	0.35
Braak	Astro	ATP6V1D	-0.18	0.05	-3.74	0.000183	0.00519
Braak	EN_L2_3_IT	ATP6V1D	-0.03	0.04	-0.58	0.564	0.821
Braak	EN_L3_5_IT_1	ATP6V1D	-0.05	0.06	-0.89	0.375	0.727
Braak	EN_L3_5_IT_2	ATP6V1D	0.01	0.05	0.23	0.818	0.934
Braak	EN_L3_5_IT_3	ATP6V1D	0.03	0.04	0.67	0.503	0.778
Braak	EN_L5_6_NP	ATP6V1D	0.08	0.07	1.13	0.259	0.851
Braak	EN_L5_ET	ATP6V1D	0.29	0.42	0.68	0.494	0.968
Braak	EN_L6B	ATP6V1D	0.01	0.07	0.14	0.892	0.978
Braak	EN_L6_CT	ATP6V1D	0.03	0.06	0.51	0.611	0.875
Braak	EN_L6_IT_1	ATP6V1D	0.02	0.06	0.29	0.773	0.963
Braak	EN_L6_IT_2	ATP6V1D	-0.03	0.08	-0.36	0.719	0.954
Braak	Endo	ATP6V1D	-0.61	0.38	-1.63	0.104	0.691
Braak	IN_ADARB2	ATP6V1D	0.01	0.06	0.17	0.864	0.976
Braak	IN_LAMP5_LHX6	ATP6V1D	-0.08	0.07	-1.09	0.274	0.74
Braak	IN_LAMP5_RELN	ATP6V1D	-0.01	0.06	-0.15	0.884	0.977
Braak	IN_PVALB	ATP6V1D	-0.09	0.05	-1.85	0.0636	0.62
Braak	IN_PVALB_CHC	ATP6V1D	-0.03	0.08	-0.37	0.711	0.938
Braak	IN_SST	ATP6V1D	-0.01	0.05	-0.27	0.784	0.956
Braak	IN_VIP	ATP6V1D	-0.08	0.04	-1.82	0.0693	0.289
Braak	Micro	ATP6V1D	-0.10	0.06	-1.55	0.122	0.446
Braak	OPC	ATP6V1D	-0.14	0.05	-2.99	0.00283	0.126
Braak	Oligo	ATP6V1D	-0.09	0.04	-2.15	0.0319	0.212
Braak	PC	ATP6V1D	0.19	0.37	0.51	0.61	0.951
Braak	Astro	ATP6V1E1	-0.00	0.04	-0.03	0.976	0.99
Braak	EN_L2_3_IT	ATP6V1E1	0.06	0.03	1.84	0.0664	0.327
Braak	EN_L3_5_IT_1	ATP6V1E1	-0.00	0.05	-0.02	0.984	0.995
Braak	EN_L3_5_IT_2	ATP6V1E1	0.06	0.04	1.52	0.128	0.416
Braak	EN_L3_5_IT_3	ATP6V1E1	0.04	0.04	0.95	0.345	0.658
Braak	EN_L5_6_NP	ATP6V1E1	0.01	0.06	0.19	0.847	0.987
Braak	EN_L5_ET	ATP6V1E1	0.61	0.43	1.41	0.158	0.889
Braak	EN_L6B	ATP6V1E1	0.11	0.06	1.69	0.0917	0.515
Braak	EN_L6_CT	ATP6V1E1	0.05	0.06	0.95	0.342	0.727
Braak	EN_L6_IT_1	ATP6V1E1	0.10	0.05	1.86	0.0627	0.504
Braak	EN_L6_IT_2	ATP6V1E1	0.06	0.07	0.90	0.37	0.851
Braak	Endo	ATP6V1E1	-0.07	0.27	-0.28	0.781	0.97
Braak	IN_ADARB2	ATP6V1E1	0.01	0.06	0.21	0.834	0.974
Braak	IN_LAMP5_LHX6	ATP6V1E1	0.00	0.07	0.00	0.999	1
Braak	IN_LAMP5_RELN	ATP6V1E1	-0.01	0.05	-0.28	0.782	0.96
Braak	IN_PVALB	ATP6V1E1	0.02	0.04	0.39	0.7	0.968
Braak	IN_PVALB_CHC	ATP6V1E1	0.02	0.08	0.21	0.837	0.966
Braak	IN_SST	ATP6V1E1	0.00	0.05	0.06	0.954	0.991
Braak	IN_VIP	ATP6V1E1	0.06	0.04	1.64	0.101	0.351
Braak	Micro	ATP6V1E1	0.01	0.05	0.19	0.846	0.954
Braak	OPC	ATP6V1E1	-0.05	0.04	-1.18	0.237	0.598
Braak	Oligo	ATP6V1E1	0.02	0.03	0.75	0.456	0.736
Braak	PC	ATP6V1E1	0.55	0.33	1.67	0.0951	0.786
Braak	Astro	ATP6V1E2	0.19	0.06	3.03	0.00242	0.0286
Braak	EN_L2_3_IT	ATP6V1E2	-0.04	0.06	-0.65	0.514	0.792
Braak	EN_L3_5_IT_1	ATP6V1E2	0.08	0.10	0.83	0.405	0.745
Braak	EN_L3_5_IT_2	ATP6V1E2	-0.03	0.08	-0.38	0.701	0.889
Braak	EN_L3_5_IT_3	ATP6V1E2	-0.01	0.08	-0.10	0.923	0.973
Braak	EN_L5_6_NP	ATP6V1E2	-0.65	0.47	-1.39	0.165	0.789
Braak	EN_L6B	ATP6V1E2	-0.17	0.12	-1.41	0.157	0.613
Braak	EN_L6_CT	ATP6V1E2	0.03	0.11	0.26	0.796	0.944
Braak	EN_L6_IT_1	ATP6V1E2	0.03	0.10	0.27	0.784	0.966
Braak	EN_L6_IT_2	ATP6V1E2	0.16	0.62	0.25	0.803	0.97
Braak	IN_ADARB2	ATP6V1E2	0.10	0.11	0.90	0.366	0.825
Braak	IN_LAMP5_LHX6	ATP6V1E2	0.02	0.12	0.20	0.839	0.965
Braak	IN_LAMP5_RELN	ATP6V1E2	0.26	0.10	2.65	0.00808	0.239
Braak	IN_PVALB	ATP6V1E2	0.06	0.08	0.79	0.428	0.902
Braak	IN_SST	ATP6V1E2	0.11	0.10	1.14	0.253	0.745
Braak	IN_VIP	ATP6V1E2	0.07	0.07	0.99	0.321	0.62
Braak	Micro	ATP6V1E2	-0.06	0.11	-0.58	0.565	0.844
Braak	OPC	ATP6V1E2	0.09	0.08	1.12	0.261	0.619
Braak	Oligo	ATP6V1E2	-0.06	0.06	-0.95	0.343	0.648
Braak	Astro	ATP6V1F	-0.02	0.06	-0.26	0.796	0.902
Braak	EN_L2_3_IT	ATP6V1F	0.09	0.05	1.73	0.0838	0.367
Braak	EN_L3_5_IT_1	ATP6V1F	0.05	0.08	0.65	0.513	0.804
Braak	EN_L3_5_IT_2	ATP6V1F	-0.01	0.06	-0.11	0.909	0.969
Braak	EN_L3_5_IT_3	ATP6V1F	-0.01	0.06	-0.19	0.846	0.947
Braak	EN_L5_6_NP	ATP6V1F	0.09	0.11	0.86	0.39	0.908
Braak	EN_L6B	ATP6V1F	-0.11	0.11	-0.94	0.349	0.78
Braak	EN_L6_CT	ATP6V1F	0.26	0.10	2.62	0.0089	0.143
Braak	EN_L6_IT_1	ATP6V1F	0.08	0.09	0.88	0.38	0.831
Braak	EN_L6_IT_2	ATP6V1F	0.06	0.11	0.55	0.585	0.938
Braak	IN_ADARB2	ATP6V1F	0.17	0.08	2.09	0.0363	0.454
Braak	IN_LAMP5_LHX6	ATP6V1F	0.31	0.11	2.85	0.00432	0.2
Braak	IN_LAMP5_RELN	ATP6V1F	0.08	0.08	0.95	0.343	0.791
Braak	IN_PVALB	ATP6V1F	0.03	0.07	0.38	0.707	0.968
Braak	IN_PVALB_CHC	ATP6V1F	0.02	0.10	0.23	0.82	0.963
Braak	IN_SST	ATP6V1F	-0.10	0.07	-1.49	0.135	0.628
Braak	IN_VIP	ATP6V1F	-0.00	0.05	-0.03	0.978	0.992
Braak	Micro	ATP6V1F	-0.17	0.08	-2.04	0.0409	0.251
Braak	OPC	ATP6V1F	0.06	0.07	0.86	0.388	0.717
Braak	Oligo	ATP6V1F	-0.09	0.04	-2.19	0.0287	0.2
Braak	EN_L2_3_IT	ATP6V1FNB	-0.07	0.09	-0.69	0.487	0.778
Braak	Astro	ATP6V1G1	-0.00	0.04	-0.11	0.915	0.962
Braak	EN_L2_3_IT	ATP6V1G1	0.08	0.04	2.17	0.0304	0.222
Braak	EN_L3_5_IT_1	ATP6V1G1	0.03	0.05	0.54	0.592	0.842
Braak	EN_L3_5_IT_2	ATP6V1G1	0.10	0.04	2.21	0.0273	0.184
Braak	EN_L3_5_IT_3	ATP6V1G1	0.05	0.04	1.10	0.273	0.589
Braak	EN_L5_6_NP	ATP6V1G1	0.03	0.08	0.44	0.658	0.967
Braak	EN_L6B	ATP6V1G1	0.07	0.09	0.80	0.423	0.821
Braak	EN_L6_CT	ATP6V1G1	0.05	0.07	0.70	0.486	0.812
Braak	EN_L6_IT_1	ATP6V1G1	0.06	0.06	0.91	0.364	0.822
Braak	EN_L6_IT_2	ATP6V1G1	0.08	0.08	0.95	0.342	0.839
Braak	Endo	ATP6V1G1	0.08	0.33	0.24	0.809	0.974
Braak	IN_ADARB2	ATP6V1G1	0.05	0.07	0.77	0.442	0.855
Braak	IN_LAMP5_LHX6	ATP6V1G1	0.01	0.08	0.12	0.904	0.977
Braak	IN_LAMP5_RELN	ATP6V1G1	0.04	0.06	0.61	0.544	0.886
Braak	IN_PVALB	ATP6V1G1	-0.02	0.05	-0.37	0.712	0.968
Braak	IN_PVALB_CHC	ATP6V1G1	0.03	0.08	0.37	0.715	0.939
Braak	IN_SST	ATP6V1G1	0.02	0.05	0.31	0.755	0.947
Braak	IN_VIP	ATP6V1G1	-0.02	0.04	-0.44	0.658	0.847
Braak	Micro	ATP6V1G1	-0.00	0.06	-0.07	0.945	0.984
Braak	OPC	ATP6V1G1	-0.01	0.04	-0.12	0.901	0.971
Braak	Oligo	ATP6V1G1	-0.02	0.03	-0.84	0.403	0.697
Braak	PC	ATP6V1G1	-0.47	0.32	-1.50	0.134	0.812
Braak	Astro	ATP6V1G2	0.22	0.10	2.13	0.0328	0.15
Braak	Oligo	ATP6V1G2	0.07	0.09	0.76	0.447	0.73
Braak	EN_L2_3_IT	ATP6V1G2-DDX39B	-0.18	0.35	-0.53	0.6	0.84
Braak	Adaptive	ATP6V1H	-0.13	0.18	-0.73	0.464	0.982
Braak	Astro	ATP6V1H	-0.12	0.04	-3.11	0.00185	0.024
Braak	EN_L2_3_IT	ATP6V1H	0.06	0.04	1.73	0.0841	0.367
Braak	EN_L3_5_IT_1	ATP6V1H	0.08	0.04	2.39	0.0166	0.195
Braak	EN_L3_5_IT_2	ATP6V1H	0.02	0.03	0.92	0.358	0.671
Braak	EN_L3_5_IT_3	ATP6V1H	-0.01	0.03	-0.37	0.708	0.883
Braak	EN_L5_6_NP	ATP6V1H	0.05	0.04	1.10	0.273	0.867
Braak	EN_L5_ET	ATP6V1H	0.36	0.26	1.41	0.159	0.891
Braak	EN_L6B	ATP6V1H	0.01	0.05	0.25	0.803	0.958
Braak	EN_L6_CT	ATP6V1H	0.01	0.05	0.31	0.756	0.928
Braak	EN_L6_IT_1	ATP6V1H	0.09	0.04	2.19	0.0288	0.383
Braak	EN_L6_IT_2	ATP6V1H	0.15	0.05	2.81	0.00501	0.264
Braak	Endo	ATP6V1H	-0.13	0.09	-1.47	0.142	0.74
Braak	IN_ADARB2	ATP6V1H	0.02	0.04	0.50	0.616	0.917
Braak	IN_LAMP5_LHX6	ATP6V1H	0.02	0.04	0.51	0.61	0.902
Braak	IN_LAMP5_RELN	ATP6V1H	0.09	0.03	2.61	0.00907	0.247
Braak	IN_PVALB	ATP6V1H	-0.03	0.03	-0.98	0.326	0.868
Braak	IN_PVALB_CHC	ATP6V1H	-0.04	0.05	-0.97	0.331	0.793
Braak	IN_SST	ATP6V1H	0.04	0.03	1.12	0.262	0.751
Braak	IN_VIP	ATP6V1H	0.03	0.02	1.53	0.127	0.392
Braak	Micro	ATP6V1H	0.00	0.04	0.04	0.97	0.992
Braak	OPC	ATP6V1H	0.02	0.03	0.84	0.398	0.726
Braak	Oligo	ATP6V1H	0.01	0.02	0.27	0.784	0.916
Braak	PC	ATP6V1H	-0.03	0.12	-0.30	0.764	0.979
Braak	PVM	ATP6V1H	0.25	0.12	2.12	0.0344	0.992
Braak	VLMC	ATP6V1H	0.07	0.11	0.66	0.512	0.836
Braak	Astro	ATP7B	0.06	0.06	1.07	0.285	0.534
Braak	EN_L2_3_IT	ATP7B	0.07	0.04	1.72	0.0853	0.37
Braak	EN_L3_5_IT_1	ATP7B	0.24	0.09	2.84	0.00449	0.0978
Braak	EN_L3_5_IT_2	ATP7B	0.12	0.05	2.28	0.0224	0.165
Braak	EN_L3_5_IT_3	ATP7B	0.18	0.05	3.57	0.000351	0.0124
Braak	EN_L5_6_NP	ATP7B	0.03	0.09	0.33	0.74	0.98
Braak	EN_L6B	ATP7B	0.02	0.10	0.17	0.865	0.972
Braak	EN_L6_CT	ATP7B	0.16	0.08	1.92	0.0543	0.356
Braak	EN_L6_IT_1	ATP7B	0.18	0.07	2.70	0.00684	0.221
Braak	EN_L6_IT_2	ATP7B	0.16	0.09	1.72	0.0846	0.61
Braak	Endo	ATP7B	-0.36	0.13	-2.83	0.00469	0.278
Braak	IN_ADARB2	ATP7B	0.11	0.07	1.58	0.114	0.627
Braak	IN_LAMP5_LHX6	ATP7B	0.12	0.07	1.76	0.0783	0.538
Braak	IN_LAMP5_RELN	ATP7B	0.01	0.05	0.28	0.781	0.96
Braak	IN_PVALB	ATP7B	0.09	0.05	1.84	0.0661	0.629
Braak	IN_PVALB_CHC	ATP7B	0.10	0.09	1.10	0.27	0.752
Braak	IN_SST	ATP7B	0.06	0.06	0.90	0.368	0.811
Braak	IN_VIP	ATP7B	0.05	0.04	1.24	0.214	0.513
Braak	Micro	ATP7B	-0.04	0.32	-0.12	0.902	0.974
Braak	OPC	ATP7B	0.08	0.06	1.50	0.133	0.482
Braak	Oligo	ATP7B	0.09	0.06	1.51	0.132	0.417
Braak	Adaptive	ATP8A1	0.04	0.14	0.30	0.768	0.992
Braak	Astro	ATP8A1	-0.18	0.05	-3.75	0.000179	0.00514
Braak	EN_L2_3_IT	ATP8A1	0.08	0.03	2.60	0.00945	0.12
Braak	EN_L3_5_IT_1	ATP8A1	0.05	0.03	1.74	0.081	0.394
Braak	EN_L3_5_IT_2	ATP8A1	0.03	0.03	0.99	0.321	0.638
Braak	EN_L3_5_IT_3	ATP8A1	0.06	0.03	2.27	0.0233	0.164
Braak	EN_L5_6_NP	ATP8A1	0.00	0.05	0.08	0.937	0.998
Braak	EN_L5_ET	ATP8A1	0.34	0.24	1.42	0.157	0.887
Braak	EN_L6B	ATP8A1	0.10	0.04	2.46	0.0139	0.247
Braak	EN_L6_CT	ATP8A1	0.07	0.04	1.91	0.0562	0.361
Braak	EN_L6_IT_1	ATP8A1	0.15	0.05	3.17	0.00153	0.107
Braak	EN_L6_IT_2	ATP8A1	0.09	0.06	1.52	0.129	0.682
Braak	Endo	ATP8A1	-0.18	0.11	-1.61	0.108	0.691
Braak	IN_ADARB2	ATP8A1	0.08	0.04	2.07	0.0383	0.457
Braak	IN_LAMP5_LHX6	ATP8A1	0.08	0.04	2.00	0.0457	0.449
Braak	IN_LAMP5_RELN	ATP8A1	0.10	0.04	2.55	0.0108	0.263
Braak	IN_PVALB	ATP8A1	0.07	0.03	2.38	0.0171	0.414
Braak	IN_PVALB_CHC	ATP8A1	0.04	0.06	0.63	0.531	0.885
Braak	IN_SST	ATP8A1	0.05	0.03	1.59	0.111	0.586
Braak	IN_VIP	ATP8A1	0.08	0.03	2.89	0.00386	0.0664
Braak	Micro	ATP8A1	0.08	0.05	1.58	0.114	0.43
Braak	OPC	ATP8A1	0.09	0.04	2.53	0.0114	0.2
Braak	Oligo	ATP8A1	-0.04	0.04	-1.11	0.265	0.576
Braak	PC	ATP8A1	0.22	0.12	1.85	0.065	0.735
Braak	PVM	ATP8A1	-0.06	0.14	-0.41	0.681	0.992
Braak	VLMC	ATP8A1	0.06	0.15	0.41	0.684	0.912
Braak	Astro	ATP8A2	-0.08	0.07	-1.21	0.224	0.466
Braak	EN_L2_3_IT	ATP8A2	0.01	0.02	0.44	0.66	0.869
Braak	EN_L3_5_IT_1	ATP8A2	0.04	0.03	1.39	0.165	0.535
Braak	EN_L3_5_IT_2	ATP8A2	-0.01	0.02	-0.22	0.822	0.936
Braak	EN_L3_5_IT_3	ATP8A2	-0.02	0.03	-0.60	0.546	0.802
Braak	EN_L5_6_NP	ATP8A2	-0.01	0.04	-0.35	0.729	0.979
Braak	EN_L5_ET	ATP8A2	0.17	0.26	0.68	0.499	0.968
Braak	EN_L6B	ATP8A2	0.11	0.04	2.53	0.0115	0.232
Braak	EN_L6_CT	ATP8A2	-0.04	0.03	-1.58	0.114	0.489
Braak	EN_L6_IT_1	ATP8A2	0.03	0.03	0.75	0.451	0.862
Braak	EN_L6_IT_2	ATP8A2	0.04	0.05	0.94	0.346	0.84
Braak	Endo	ATP8A2	-0.11	0.42	-0.26	0.794	0.973
Braak	IN_ADARB2	ATP8A2	0.01	0.03	0.30	0.763	0.958
Braak	IN_LAMP5_LHX6	ATP8A2	0.00	0.03	0.09	0.925	0.981
Braak	IN_LAMP5_RELN	ATP8A2	-0.00	0.03	-0.13	0.897	0.979
Braak	IN_PVALB	ATP8A2	0.01	0.03	0.34	0.736	0.971
Braak	IN_PVALB_CHC	ATP8A2	0.03	0.03	0.97	0.333	0.794
Braak	IN_SST	ATP8A2	0.01	0.03	0.50	0.62	0.907
Braak	IN_VIP	ATP8A2	-0.01	0.02	-0.51	0.612	0.821
Braak	Micro	ATP8A2	-0.02	0.09	-0.28	0.778	0.935
Braak	OPC	ATP8A2	0.04	0.05	0.89	0.374	0.706
Braak	Oligo	ATP8A2	-0.15	0.08	-2.03	0.0425	0.241
Braak	PC	ATP8A2	0.24	0.36	0.69	0.493	0.937
Braak	Astro	ATP8B1	-0.05	0.08	-0.64	0.52	0.735
Braak	EN_L2_3_IT	ATP8B1	-0.32	0.06	-5.03	4.93e-07	0.000227
Braak	EN_L3_5_IT_1	ATP8B1	-0.16	0.04	-3.66	0.000253	0.0201
Braak	EN_L3_5_IT_2	ATP8B1	-0.11	0.04	-2.66	0.00776	0.0879
Braak	EN_L3_5_IT_3	ATP8B1	-0.11	0.04	-2.87	0.00411	0.0586
Braak	EN_L5_6_NP	ATP8B1	0.05	0.10	0.56	0.576	0.948
Braak	EN_L5_ET	ATP8B1	0.02	0.32	0.05	0.96	0.997
Braak	EN_L6B	ATP8B1	-0.32	0.13	-2.56	0.0106	0.221
Braak	EN_L6_CT	ATP8B1	-0.11	0.05	-2.11	0.0353	0.288
Braak	EN_L6_IT_1	ATP8B1	-0.14	0.06	-2.36	0.0181	0.329
Braak	EN_L6_IT_2	ATP8B1	-0.06	0.06	-0.94	0.35	0.842
Braak	Endo	ATP8B1	0.02	0.13	0.19	0.849	0.981
Braak	IN_ADARB2	ATP8B1	-0.03	0.10	-0.36	0.72	0.947
Braak	IN_LAMP5_LHX6	ATP8B1	-0.09	0.12	-0.72	0.469	0.855
Braak	IN_LAMP5_RELN	ATP8B1	-0.20	0.09	-2.14	0.0325	0.396
Braak	IN_PVALB	ATP8B1	-0.06	0.07	-0.86	0.392	0.892
Braak	IN_PVALB_CHC	ATP8B1	0.01	0.13	0.07	0.947	0.991
Braak	IN_SST	ATP8B1	-0.17	0.09	-1.84	0.0663	0.492
Braak	IN_VIP	ATP8B1	-0.14	0.05	-2.74	0.00621	0.084
Braak	Micro	ATP8B1	0.00	0.09	0.04	0.972	0.992
Braak	OPC	ATP8B1	-0.06	0.07	-0.87	0.384	0.714
Braak	Oligo	ATP8B1	0.02	0.07	0.30	0.763	0.907
Braak	PC	ATP8B1	-0.21	0.14	-1.54	0.123	0.795
Braak	PVM	ATP8B1	-0.27	0.17	-1.63	0.104	0.992
Braak	SMC	ATP8B1	0.11	0.28	0.41	0.685	0.999
Braak	VLMC	ATP8B1	0.19	0.15	1.28	0.2	0.601
Braak	Astro	ATP8B2	0.03	0.05	0.65	0.515	0.731
Braak	EN_L2_3_IT	ATP8B2	-0.11	0.03	-3.40	0.000665	0.026
Braak	EN_L3_5_IT_1	ATP8B2	0.04	0.06	0.63	0.528	0.81
Braak	EN_L3_5_IT_2	ATP8B2	-0.17	0.04	-4.31	1.64e-05	0.00125
Braak	EN_L3_5_IT_3	ATP8B2	-0.09	0.04	-2.41	0.0161	0.133
Braak	EN_L5_6_NP	ATP8B2	-0.11	0.07	-1.68	0.0931	0.73
Braak	EN_L5_ET	ATP8B2	0.28	0.41	0.67	0.505	0.968
Braak	EN_L6B	ATP8B2	-0.04	0.07	-0.64	0.521	0.868
Braak	EN_L6_CT	ATP8B2	-0.22	0.06	-3.83	0.000127	0.0104
Braak	EN_L6_IT_1	ATP8B2	-0.14	0.06	-2.48	0.013	0.286
Braak	EN_L6_IT_2	ATP8B2	-0.00	0.07	-0.00	0.999	1
Braak	IN_ADARB2	ATP8B2	-0.02	0.06	-0.35	0.724	0.948
Braak	IN_LAMP5_LHX6	ATP8B2	-0.14	0.06	-2.33	0.0196	0.326
Braak	IN_LAMP5_RELN	ATP8B2	-0.10	0.06	-1.65	0.0987	0.557
Braak	IN_PVALB	ATP8B2	-0.15	0.04	-3.64	0.000271	0.0602
Braak	IN_PVALB_CHC	ATP8B2	-0.18	0.06	-3.09	0.00203	0.107
Braak	IN_SST	ATP8B2	-0.10	0.05	-2.25	0.0242	0.354
Braak	IN_VIP	ATP8B2	-0.04	0.03	-1.19	0.233	0.534
Braak	Micro	ATP8B2	-0.20	0.10	-2.11	0.0345	0.229
Braak	OPC	ATP8B2	0.05	0.05	0.96	0.336	0.678
Braak	Oligo	ATP8B2	0.11	0.05	2.02	0.0432	0.243
Braak	Astro	ATP8B3	0.07	0.12	0.55	0.581	0.776
Braak	EN_L2_3_IT	ATP8B3	-0.01	0.11	-0.05	0.958	0.986
Braak	Astro	ATP8B4	-0.04	0.09	-0.45	0.652	0.821
Braak	EN_L2_3_IT	ATP8B4	-0.06	0.07	-0.87	0.385	0.709
Braak	EN_L3_5_IT_1	ATP8B4	0.02	0.07	0.27	0.785	0.927
Braak	EN_L3_5_IT_2	ATP8B4	-0.02	0.06	-0.30	0.761	0.911
Braak	EN_L3_5_IT_3	ATP8B4	0.03	0.07	0.53	0.597	0.83
Braak	EN_L5_6_NP	ATP8B4	-0.15	0.12	-1.21	0.227	0.83
Braak	EN_L6B	ATP8B4	0.08	0.17	0.49	0.622	0.906
Braak	EN_L6_CT	ATP8B4	0.09	0.11	0.76	0.445	0.79
Braak	EN_L6_IT_1	ATP8B4	0.12	0.13	0.95	0.343	0.815
Braak	EN_L6_IT_2	ATP8B4	0.11	0.15	0.76	0.445	0.892
Braak	IN_ADARB2	ATP8B4	-0.02	0.08	-0.27	0.789	0.966
Braak	IN_LAMP5_LHX6	ATP8B4	-0.02	0.08	-0.30	0.762	0.947
Braak	IN_LAMP5_RELN	ATP8B4	0.16	0.13	1.27	0.205	0.691
Braak	IN_PVALB	ATP8B4	-0.13	0.08	-1.61	0.106	0.712
Braak	IN_SST	ATP8B4	0.09	0.11	0.86	0.392	0.823
Braak	IN_VIP	ATP8B4	-0.07	0.05	-1.33	0.182	0.476
Braak	Micro	ATP8B4	-0.11	0.04	-2.52	0.0117	0.121
Braak	OPC	ATP8B4	0.07	0.11	0.62	0.532	0.807
Braak	Oligo	ATP8B4	0.01	0.07	0.17	0.869	0.952
Braak	PVM	ATP8B4	-0.15	0.11	-1.35	0.177	0.992
Braak	Astro	ATP9A	0.06	0.06	0.93	0.353	0.603
Braak	EN_L2_3_IT	ATP9A	0.02	0.02	1.23	0.218	0.561
Braak	EN_L3_5_IT_1	ATP9A	-0.00	0.03	-0.13	0.9	0.972
Braak	EN_L3_5_IT_2	ATP9A	-0.00	0.02	-0.05	0.964	0.988
Braak	EN_L3_5_IT_3	ATP9A	-0.01	0.02	-0.25	0.803	0.929
Braak	EN_L5_6_NP	ATP9A	-0.02	0.04	-0.65	0.516	0.933
Braak	EN_L5_ET	ATP9A	0.26	0.27	0.93	0.353	0.948
Braak	EN_L6B	ATP9A	0.00	0.04	0.02	0.987	0.998
Braak	EN_L6_CT	ATP9A	-0.01	0.03	-0.41	0.681	0.9
Braak	EN_L6_IT_1	ATP9A	0.01	0.03	0.42	0.673	0.936
Braak	EN_L6_IT_2	ATP9A	0.03	0.04	0.71	0.475	0.904
Braak	Endo	ATP9A	-0.28	0.09	-3.19	0.0014	0.207
Braak	IN_ADARB2	ATP9A	0.02	0.03	0.59	0.555	0.902
Braak	IN_LAMP5_LHX6	ATP9A	0.04	0.04	1.08	0.281	0.747
Braak	IN_LAMP5_RELN	ATP9A	0.08	0.03	2.52	0.0117	0.275
Braak	IN_PVALB	ATP9A	0.01	0.03	0.27	0.786	0.976
Braak	IN_PVALB_CHC	ATP9A	-0.04	0.04	-1.09	0.274	0.754
Braak	IN_SST	ATP9A	0.04	0.03	1.45	0.146	0.642
Braak	IN_VIP	ATP9A	0.07	0.02	3.11	0.00188	0.0447
Braak	Micro	ATP9A	0.07	0.08	0.89	0.372	0.725
Braak	OPC	ATP9A	-0.03	0.03	-0.94	0.345	0.684
Braak	Oligo	ATP9A	0.01	0.03	0.27	0.788	0.919
Braak	PC	ATP9A	0.33	0.35	0.93	0.354	0.925
Braak	VLMC	ATP9A	0.18	0.11	1.60	0.109	0.486
Braak	Adaptive	ATP9B	-0.07	0.14	-0.52	0.603	0.992
Braak	Astro	ATP9B	-0.04	0.03	-1.37	0.169	0.397
Braak	EN_L2_3_IT	ATP9B	0.04	0.03	1.62	0.105	0.406
Braak	EN_L3_5_IT_1	ATP9B	0.06	0.03	1.74	0.0813	0.394
Braak	EN_L3_5_IT_2	ATP9B	0.02	0.03	0.77	0.439	0.732
Braak	EN_L3_5_IT_3	ATP9B	0.02	0.03	0.72	0.469	0.755
Braak	EN_L5_6_NP	ATP9B	-0.02	0.04	-0.42	0.675	0.969
Braak	EN_L5_ET	ATP9B	-0.05	0.32	-0.16	0.873	0.995
Braak	EN_L6B	ATP9B	-0.03	0.04	-0.68	0.497	0.858
Braak	EN_L6_CT	ATP9B	-0.02	0.03	-0.47	0.639	0.888
Braak	EN_L6_IT_1	ATP9B	0.04	0.03	1.17	0.244	0.751
Braak	EN_L6_IT_2	ATP9B	0.08	0.05	1.62	0.105	0.648
Braak	Endo	ATP9B	-0.06	0.08	-0.71	0.478	0.919
Braak	IN_ADARB2	ATP9B	0.04	0.03	1.34	0.179	0.704
Braak	IN_LAMP5_LHX6	ATP9B	-0.04	0.04	-0.97	0.332	0.784
Braak	IN_LAMP5_RELN	ATP9B	0.06	0.03	1.98	0.0477	0.454
Braak	IN_PVALB	ATP9B	-0.03	0.03	-1.21	0.225	0.819
Braak	IN_PVALB_CHC	ATP9B	-0.03	0.04	-0.77	0.44	0.852
Braak	IN_SST	ATP9B	0.02	0.03	0.66	0.51	0.869
Braak	IN_VIP	ATP9B	0.03	0.02	1.40	0.161	0.447
Braak	Micro	ATP9B	-0.01	0.03	-0.21	0.836	0.952
Braak	OPC	ATP9B	0.03	0.03	1.20	0.229	0.589
Braak	Oligo	ATP9B	-0.05	0.03	-1.70	0.0888	0.347
Braak	PC	ATP9B	-0.09	0.08	-1.10	0.273	0.892
Braak	PVM	ATP9B	-0.00	0.11	-0.02	0.988	1
Braak	SMC	ATP9B	-0.10	0.17	-0.60	0.55	0.999
Braak	VLMC	ATP9B	0.13	0.08	1.64	0.1	0.473
Braak	Astro	ATPAF1	-0.03	0.04	-0.68	0.499	0.721
Braak	EN_L2_3_IT	ATPAF1	-0.02	0.03	-0.63	0.531	0.801
Braak	EN_L3_5_IT_1	ATPAF1	0.03	0.05	0.54	0.591	0.841
Braak	EN_L3_5_IT_2	ATPAF1	0.04	0.04	1.20	0.229	0.549
Braak	EN_L3_5_IT_3	ATPAF1	0.02	0.04	0.66	0.508	0.781
Braak	EN_L5_6_NP	ATPAF1	0.02	0.05	0.32	0.748	0.981
Braak	EN_L5_ET	ATPAF1	0.37	0.34	1.08	0.278	0.93
Braak	EN_L6B	ATPAF1	0.08	0.06	1.30	0.193	0.659
Braak	EN_L6_CT	ATPAF1	-0.02	0.05	-0.45	0.65	0.891
Braak	EN_L6_IT_1	ATPAF1	0.11	0.05	2.11	0.0351	0.413
Braak	EN_L6_IT_2	ATPAF1	0.11	0.07	1.69	0.091	0.624
Braak	Endo	ATPAF1	1.17	0.36	3.25	0.00115	0.204
Braak	IN_ADARB2	ATPAF1	0.06	0.05	1.32	0.186	0.711
Braak	IN_LAMP5_LHX6	ATPAF1	0.09	0.05	1.68	0.0922	0.554
Braak	IN_LAMP5_RELN	ATPAF1	0.06	0.04	1.30	0.192	0.678
Braak	IN_PVALB	ATPAF1	0.05	0.04	1.44	0.151	0.764
Braak	IN_PVALB_CHC	ATPAF1	0.08	0.05	1.55	0.122	0.598
Braak	IN_SST	ATPAF1	0.07	0.04	1.69	0.0907	0.553
Braak	IN_VIP	ATPAF1	0.06	0.03	1.66	0.0978	0.345
Braak	Micro	ATPAF1	-0.03	0.06	-0.52	0.606	0.861
Braak	OPC	ATPAF1	0.07	0.04	1.81	0.0697	0.38
Braak	Oligo	ATPAF1	-0.01	0.03	-0.36	0.718	0.886
Braak	PC	ATPAF1	0.11	0.41	0.26	0.794	0.98
Braak	Astro	ATPAF2	0.04	0.04	0.94	0.348	0.597
Braak	EN_L2_3_IT	ATPAF2	0.00	0.03	0.06	0.955	0.985
Braak	EN_L3_5_IT_1	ATPAF2	0.03	0.06	0.46	0.646	0.867
Braak	EN_L3_5_IT_2	ATPAF2	0.03	0.04	0.68	0.494	0.77
Braak	EN_L3_5_IT_3	ATPAF2	0.03	0.04	0.77	0.443	0.736
Braak	EN_L5_6_NP	ATPAF2	-0.12	0.08	-1.50	0.133	0.753
Braak	EN_L6B	ATPAF2	-0.03	0.07	-0.41	0.682	0.927
Braak	EN_L6_CT	ATPAF2	0.02	0.06	0.26	0.791	0.941
Braak	EN_L6_IT_1	ATPAF2	0.02	0.06	0.32	0.752	0.957
Braak	EN_L6_IT_2	ATPAF2	0.04	0.08	0.56	0.578	0.937
Braak	IN_ADARB2	ATPAF2	-0.06	0.06	-0.94	0.345	0.816
Braak	IN_LAMP5_LHX6	ATPAF2	0.06	0.08	0.78	0.438	0.841
Braak	IN_LAMP5_RELN	ATPAF2	-0.01	0.07	-0.17	0.863	0.974
Braak	IN_PVALB	ATPAF2	0.03	0.04	0.74	0.459	0.914
Braak	IN_PVALB_CHC	ATPAF2	0.06	0.09	0.67	0.5	0.871
Braak	IN_SST	ATPAF2	0.07	0.05	1.48	0.139	0.63
Braak	IN_VIP	ATPAF2	-0.00	0.04	-0.05	0.959	0.986
Braak	Micro	ATPAF2	-0.03	0.05	-0.50	0.618	0.866
Braak	OPC	ATPAF2	0.06	0.05	1.20	0.229	0.589
Braak	Oligo	ATPAF2	0.11	0.04	2.79	0.00526	0.0898
Braak	Astro	ATPSCKMT	0.15	0.05	2.94	0.00327	0.0349
Braak	EN_L2_3_IT	ATPSCKMT	0.00	0.04	0.04	0.97	0.99
Braak	EN_L3_5_IT_1	ATPSCKMT	0.09	0.06	1.43	0.152	0.516
Braak	EN_L3_5_IT_2	ATPSCKMT	-0.01	0.05	-0.23	0.819	0.935
Braak	EN_L3_5_IT_3	ATPSCKMT	0.00	0.05	0.01	0.991	0.997
Braak	EN_L5_6_NP	ATPSCKMT	-0.00	0.06	-0.03	0.975	0.999
Braak	EN_L5_ET	ATPSCKMT	0.34	0.48	0.71	0.478	0.965
Braak	EN_L6B	ATPSCKMT	-0.03	0.08	-0.41	0.683	0.927
Braak	EN_L6_CT	ATPSCKMT	-0.03	0.06	-0.48	0.632	0.886
Braak	EN_L6_IT_1	ATPSCKMT	-0.07	0.07	-1.04	0.3	0.787
Braak	EN_L6_IT_2	ATPSCKMT	0.01	0.08	0.09	0.928	0.986
Braak	IN_ADARB2	ATPSCKMT	-0.04	0.06	-0.66	0.511	0.888
Braak	IN_LAMP5_LHX6	ATPSCKMT	-0.08	0.08	-1.05	0.294	0.757
Braak	IN_LAMP5_RELN	ATPSCKMT	-0.02	0.06	-0.31	0.76	0.953
Braak	IN_PVALB	ATPSCKMT	-0.02	0.04	-0.52	0.6	0.953
Braak	IN_PVALB_CHC	ATPSCKMT	-0.02	0.09	-0.27	0.787	0.959
Braak	IN_SST	ATPSCKMT	-0.02	0.05	-0.42	0.677	0.926
Braak	IN_VIP	ATPSCKMT	-0.06	0.04	-1.39	0.164	0.452
Braak	Micro	ATPSCKMT	-0.04	0.08	-0.54	0.59	0.856
Braak	OPC	ATPSCKMT	0.03	0.04	0.74	0.458	0.763
Braak	Oligo	ATPSCKMT	0.07	0.05	1.41	0.159	0.455
Braak	Adaptive	ATR	0.04	0.16	0.23	0.822	0.992
Braak	Astro	ATR	-0.06	0.04	-1.54	0.124	0.331
Braak	EN_L2_3_IT	ATR	-0.04	0.03	-1.43	0.153	0.479
Braak	EN_L3_5_IT_1	ATR	0.00	0.04	0.10	0.922	0.978
Braak	EN_L3_5_IT_2	ATR	-0.05	0.04	-1.25	0.211	0.53
Braak	EN_L3_5_IT_3	ATR	-0.09	0.04	-2.38	0.0175	0.139
Braak	EN_L5_6_NP	ATR	-0.05	0.05	-0.87	0.384	0.908
Braak	EN_L5_ET	ATR	0.07	0.35	0.21	0.833	0.99
Braak	EN_L6B	ATR	-0.08	0.05	-1.56	0.118	0.56
Braak	EN_L6_CT	ATR	-0.12	0.05	-2.47	0.0137	0.178
Braak	EN_L6_IT_1	ATR	-0.01	0.05	-0.19	0.847	0.972
Braak	EN_L6_IT_2	ATR	0.06	0.05	1.05	0.294	0.816
Braak	Endo	ATR	-0.22	0.09	-2.40	0.0164	0.409
Braak	IN_ADARB2	ATR	-0.08	0.05	-1.78	0.0747	0.551
Braak	IN_LAMP5_LHX6	ATR	-0.06	0.05	-1.16	0.245	0.719
Braak	IN_LAMP5_RELN	ATR	-0.10	0.04	-2.43	0.0151	0.298
Braak	IN_PVALB	ATR	0.03	0.04	0.93	0.35	0.876
Braak	IN_PVALB_CHC	ATR	-0.06	0.05	-1.09	0.275	0.755
Braak	IN_SST	ATR	-0.04	0.04	-0.90	0.367	0.81
Braak	IN_VIP	ATR	-0.04	0.03	-1.19	0.233	0.534
Braak	Micro	ATR	0.06	0.04	1.38	0.169	0.518
Braak	OPC	ATR	0.05	0.04	1.54	0.123	0.468
Braak	Oligo	ATR	-0.04	0.03	-1.52	0.128	0.412
Braak	PC	ATR	0.07	0.12	0.63	0.531	0.946
Braak	PVM	ATR	0.03	0.13	0.20	0.843	0.992
Braak	SMC	ATR	0.30	0.78	0.38	0.707	0.999
Braak	VLMC	ATR	-0.05	0.10	-0.52	0.6	0.879
Braak	Astro	ATRAID	0.08	0.05	1.55	0.121	0.326
Braak	EN_L2_3_IT	ATRAID	-0.00	0.06	-0.03	0.975	0.992
Braak	EN_L3_5_IT_1	ATRAID	-0.03	0.35	-0.09	0.929	0.98
Braak	EN_L3_5_IT_2	ATRAID	0.02	0.07	0.23	0.816	0.934
Braak	EN_L3_5_IT_3	ATRAID	-0.10	0.08	-1.23	0.218	0.53
Braak	EN_L6_IT_1	ATRAID	0.48	0.38	1.25	0.212	0.729
Braak	IN_PVALB	ATRAID	0.04	0.08	0.46	0.643	0.957
Braak	IN_SST	ATRAID	0.04	0.10	0.39	0.696	0.932
Braak	IN_VIP	ATRAID	0.11	0.07	1.49	0.137	0.409
Braak	Micro	ATRAID	0.03	0.09	0.29	0.774	0.933
Braak	OPC	ATRAID	0.01	0.07	0.09	0.928	0.978
Braak	Oligo	ATRAID	-0.01	0.03	-0.16	0.87	0.952
Braak	Astro	ATRIP	-0.13	0.06	-2.12	0.0338	0.152
Braak	EN_L2_3_IT	ATRIP	-0.02	0.05	-0.36	0.719	0.896
Braak	EN_L3_5_IT_1	ATRIP	0.30	0.34	0.89	0.374	0.727
Braak	EN_L3_5_IT_2	ATRIP	-0.16	0.07	-2.19	0.0284	0.189
Braak	EN_L3_5_IT_3	ATRIP	0.04	0.08	0.53	0.599	0.832
Braak	EN_L5_6_NP	ATRIP	0.00	0.35	0.00	0.999	1
Braak	EN_L6B	ATRIP	-0.70	0.39	-1.80	0.0716	0.469
Braak	EN_L6_CT	ATRIP	0.19	0.38	0.50	0.616	0.877
Braak	EN_L6_IT_1	ATRIP	-0.04	0.11	-0.38	0.706	0.943
Braak	IN_LAMP5_RELN	ATRIP	0.56	0.35	1.59	0.113	0.581
Braak	IN_PVALB	ATRIP	0.06	0.08	0.71	0.476	0.919
Braak	IN_SST	ATRIP	-0.01	0.10	-0.07	0.94	0.986
Braak	IN_VIP	ATRIP	0.13	0.08	1.74	0.082	0.315
Braak	OPC	ATRIP	-0.11	0.08	-1.41	0.16	0.515
Braak	Oligo	ATRIP	-0.07	0.04	-1.73	0.0843	0.34
Braak	Astro	ATRN	-0.07	0.03	-2.58	0.00976	0.0705
Braak	EN_L2_3_IT	ATRN	-0.01	0.02	-0.77	0.439	0.747
Braak	EN_L3_5_IT_1	ATRN	-0.00	0.03	-0.14	0.888	0.968
Braak	EN_L3_5_IT_2	ATRN	-0.06	0.03	-2.42	0.0154	0.133
Braak	EN_L3_5_IT_3	ATRN	-0.05	0.03	-1.95	0.051	0.252
Braak	EN_L5_6_NP	ATRN	-0.04	0.04	-0.92	0.355	0.895
Braak	EN_L5_ET	ATRN	-0.01	0.28	-0.04	0.97	0.997
Braak	EN_L6B	ATRN	-0.09	0.04	-2.27	0.023	0.296
Braak	EN_L6_CT	ATRN	-0.10	0.03	-2.86	0.00428	0.0969
Braak	EN_L6_IT_1	ATRN	-0.02	0.03	-0.59	0.553	0.902
Braak	EN_L6_IT_2	ATRN	-0.02	0.05	-0.50	0.62	0.945
Braak	Endo	ATRN	-0.00	0.09	-0.01	0.993	1
Braak	IN_ADARB2	ATRN	-0.06	0.04	-1.54	0.124	0.642
Braak	IN_LAMP5_LHX6	ATRN	0.01	0.04	0.28	0.782	0.951
Braak	IN_LAMP5_RELN	ATRN	-0.05	0.03	-1.63	0.102	0.564
Braak	IN_PVALB	ATRN	-0.01	0.02	-0.49	0.627	0.955
Braak	IN_PVALB_CHC	ATRN	0.01	0.04	0.32	0.747	0.951
Braak	IN_SST	ATRN	-0.01	0.03	-0.31	0.756	0.947
Braak	IN_VIP	ATRN	-0.03	0.02	-1.22	0.223	0.524
Braak	Micro	ATRN	0.06	0.04	1.50	0.133	0.466
Braak	OPC	ATRN	-0.04	0.03	-1.57	0.116	0.459
Braak	Oligo	ATRN	-0.02	0.02	-0.98	0.329	0.636
Braak	PC	ATRN	0.05	0.11	0.47	0.641	0.955
Braak	PVM	ATRN	0.10	0.11	0.94	0.35	0.992
Braak	VLMC	ATRN	0.14	0.11	1.33	0.184	0.582
Braak	Astro	ATRNL1	0.00	0.09	0.05	0.959	0.981
Braak	EN_L2_3_IT	ATRNL1	-0.08	0.04	-2.08	0.0375	0.247
Braak	EN_L3_5_IT_1	ATRNL1	-0.07	0.05	-1.48	0.14	0.496
Braak	EN_L3_5_IT_2	ATRNL1	-0.15	0.04	-3.99	6.58e-05	0.00325
Braak	EN_L3_5_IT_3	ATRNL1	-0.29	0.05	-5.50	3.83e-08	1.77e-05
Braak	EN_L5_6_NP	ATRNL1	0.01	0.05	0.27	0.791	0.984
Braak	EN_L5_ET	ATRNL1	-0.06	0.19	-0.29	0.769	0.981
Braak	EN_L6B	ATRNL1	-0.08	0.07	-1.10	0.269	0.724
Braak	EN_L6_CT	ATRNL1	-0.21	0.05	-4.59	4.34e-06	0.00107
Braak	EN_L6_IT_1	ATRNL1	-0.03	0.05	-0.57	0.569	0.906
Braak	EN_L6_IT_2	ATRNL1	-0.09	0.06	-1.55	0.121	0.672
Braak	Endo	ATRNL1	0.12	0.13	0.90	0.37	0.882
Braak	IN_ADARB2	ATRNL1	-0.06	0.05	-1.15	0.249	0.756
Braak	IN_LAMP5_LHX6	ATRNL1	0.06	0.03	1.71	0.0866	0.543
Braak	IN_LAMP5_RELN	ATRNL1	-0.08	0.04	-1.90	0.0573	0.474
Braak	IN_PVALB	ATRNL1	-0.02	0.04	-0.67	0.502	0.927
Braak	IN_PVALB_CHC	ATRNL1	0.06	0.04	1.58	0.114	0.586
Braak	IN_SST	ATRNL1	-0.01	0.04	-0.32	0.751	0.946
Braak	IN_VIP	ATRNL1	-0.01	0.03	-0.23	0.819	0.927
Braak	Micro	ATRNL1	0.01	0.10	0.11	0.915	0.976
Braak	OPC	ATRNL1	0.02	0.04	0.54	0.587	0.835
Braak	Oligo	ATRNL1	0.06	0.08	0.76	0.446	0.729
Braak	PC	ATRNL1	0.04	0.13	0.36	0.72	0.971
Braak	PVM	ATRNL1	0.34	0.18	1.92	0.0547	0.992
Braak	SMC	ATRNL1	0.08	0.75	0.11	0.912	0.999
Braak	VLMC	ATRNL1	-0.17	0.12	-1.43	0.152	0.55
Braak	Adaptive	ATRX	0.10	0.11	0.91	0.364	0.967
Braak	Astro	ATRX	0.01	0.03	0.52	0.604	0.79
Braak	EN_L2_3_IT	ATRX	0.04	0.02	2.17	0.0301	0.221
Braak	EN_L3_5_IT_1	ATRX	0.07	0.03	2.80	0.00513	0.107
Braak	EN_L3_5_IT_2	ATRX	0.06	0.02	2.75	0.00599	0.075
Braak	EN_L3_5_IT_3	ATRX	0.05	0.02	2.09	0.0364	0.211
Braak	EN_L5_6_NP	ATRX	0.04	0.03	1.17	0.242	0.84
Braak	EN_L5_ET	ATRX	-0.26	0.28	-0.93	0.351	0.948
Braak	EN_L6B	ATRX	0.07	0.03	2.04	0.041	0.379
Braak	EN_L6_CT	ATRX	0.05	0.03	1.84	0.0653	0.382
Braak	EN_L6_IT_1	ATRX	0.03	0.03	0.86	0.392	0.838
Braak	EN_L6_IT_2	ATRX	0.08	0.04	2.21	0.0271	0.441
Braak	Endo	ATRX	-0.03	0.06	-0.41	0.679	0.956
Braak	IN_ADARB2	ATRX	0.03	0.03	1.16	0.246	0.754
Braak	IN_LAMP5_LHX6	ATRX	0.09	0.03	2.82	0.00481	0.202
Braak	IN_LAMP5_RELN	ATRX	0.03	0.03	1.27	0.203	0.69
Braak	IN_PVALB	ATRX	0.05	0.02	1.99	0.0465	0.565
Braak	IN_PVALB_CHC	ATRX	0.03	0.03	0.88	0.381	0.824
Braak	IN_SST	ATRX	0.00	0.02	0.19	0.847	0.969
Braak	IN_VIP	ATRX	0.03	0.02	1.60	0.11	0.365
Braak	Micro	ATRX	0.00	0.03	0.10	0.917	0.977
Braak	OPC	ATRX	0.02	0.02	0.98	0.329	0.672
Braak	Oligo	ATRX	0.05	0.02	2.15	0.0318	0.212
Braak	PC	ATRX	-0.04	0.06	-0.58	0.562	0.946
Braak	PVM	ATRX	0.08	0.08	1.08	0.281	0.992
Braak	SMC	ATRX	0.18	0.15	1.14	0.252	0.999
Braak	VLMC	ATRX	0.14	0.07	2.02	0.0438	0.344
Braak	Adaptive	ATXN1	0.14	0.13	1.09	0.275	0.966
Braak	Astro	ATXN1	-0.06	0.04	-1.52	0.13	0.339
Braak	EN_L2_3_IT	ATXN1	-0.09	0.03	-2.90	0.00373	0.0714
Braak	EN_L3_5_IT_1	ATXN1	-0.10	0.04	-2.83	0.00469	0.101
Braak	EN_L3_5_IT_2	ATXN1	-0.09	0.03	-2.73	0.0064	0.0782
Braak	EN_L3_5_IT_3	ATXN1	-0.06	0.03	-1.86	0.0633	0.283
Braak	EN_L5_6_NP	ATXN1	-0.01	0.04	-0.17	0.863	0.989
Braak	EN_L5_ET	ATXN1	0.10	0.25	0.42	0.678	0.979
Braak	EN_L6B	ATXN1	-0.04	0.04	-1.02	0.31	0.753
Braak	EN_L6_CT	ATXN1	-0.01	0.04	-0.26	0.799	0.944
Braak	EN_L6_IT_1	ATXN1	-0.10	0.05	-2.09	0.0364	0.417
Braak	EN_L6_IT_2	ATXN1	-0.05	0.06	-0.95	0.341	0.838
Braak	Endo	ATXN1	-0.09	0.09	-1.02	0.31	0.863
Braak	IN_ADARB2	ATXN1	0.00	0.03	0.14	0.886	0.98
Braak	IN_LAMP5_LHX6	ATXN1	0.01	0.03	0.27	0.788	0.953
Braak	IN_LAMP5_RELN	ATXN1	0.06	0.03	1.85	0.0643	0.493
Braak	IN_PVALB	ATXN1	-0.02	0.03	-0.56	0.577	0.947
Braak	IN_PVALB_CHC	ATXN1	0.01	0.04	0.16	0.871	0.972
Braak	IN_SST	ATXN1	-0.03	0.03	-1.06	0.288	0.77
Braak	IN_VIP	ATXN1	0.04	0.02	1.98	0.0482	0.243
Braak	Micro	ATXN1	0.11	0.05	2.28	0.0224	0.179
Braak	OPC	ATXN1	0.07	0.03	2.21	0.0271	0.27
Braak	Oligo	ATXN1	0.04	0.04	0.85	0.397	0.691
Braak	PC	ATXN1	0.02	0.08	0.28	0.779	0.979
Braak	PVM	ATXN1	0.01	0.08	0.14	0.89	0.992
Braak	SMC	ATXN1	0.06	0.19	0.34	0.734	0.999
Braak	VLMC	ATXN1	0.17	0.08	2.11	0.0347	0.308
Braak	Adaptive	ATXN10	0.09	0.19	0.49	0.624	0.992
Braak	Astro	ATXN10	0.00	0.03	0.11	0.915	0.962
Braak	EN_L2_3_IT	ATXN10	0.02	0.02	0.77	0.444	0.75
Braak	EN_L3_5_IT_1	ATXN10	0.03	0.03	0.92	0.36	0.717
Braak	EN_L3_5_IT_2	ATXN10	-0.00	0.02	-0.06	0.955	0.986
Braak	EN_L3_5_IT_3	ATXN10	-0.06	0.03	-2.35	0.0189	0.146
Braak	EN_L5_6_NP	ATXN10	0.01	0.04	0.14	0.892	0.994
Braak	EN_L5_ET	ATXN10	0.40	0.28	1.44	0.149	0.877
Braak	EN_L6B	ATXN10	-0.05	0.04	-1.20	0.229	0.69
Braak	EN_L6_CT	ATXN10	-0.08	0.04	-2.13	0.0328	0.28
Braak	EN_L6_IT_1	ATXN10	0.05	0.04	1.26	0.209	0.727
Braak	EN_L6_IT_2	ATXN10	0.10	0.05	2.17	0.0302	0.457
Braak	Endo	ATXN10	-0.06	0.08	-0.74	0.458	0.911
Braak	IN_ADARB2	ATXN10	-0.00	0.03	-0.04	0.964	0.992
Braak	IN_LAMP5_LHX6	ATXN10	0.02	0.04	0.61	0.544	0.885
Braak	IN_LAMP5_RELN	ATXN10	-0.03	0.03	-0.89	0.373	0.808
Braak	IN_PVALB	ATXN10	0.00	0.03	0.10	0.919	0.995
Braak	IN_PVALB_CHC	ATXN10	0.04	0.04	0.98	0.326	0.792
Braak	IN_SST	ATXN10	0.05	0.03	1.90	0.0572	0.47
Braak	IN_VIP	ATXN10	0.01	0.02	0.72	0.472	0.734
Braak	Micro	ATXN10	0.05	0.04	1.23	0.219	0.586
Braak	OPC	ATXN10	0.07	0.03	2.25	0.0244	0.261
Braak	Oligo	ATXN10	0.04	0.03	1.48	0.139	0.428
Braak	PC	ATXN10	0.04	0.09	0.43	0.668	0.959
Braak	PVM	ATXN10	0.25	0.10	2.51	0.0121	0.992
Braak	SMC	ATXN10	0.09	0.23	0.37	0.709	0.999
Braak	VLMC	ATXN10	0.12	0.07	1.60	0.109	0.486
Braak	Astro	ATXN1L	0.12	0.05	2.32	0.0202	0.11
Braak	EN_L2_3_IT	ATXN1L	0.02	0.04	0.39	0.7	0.889
Braak	EN_L3_5_IT_1	ATXN1L	0.06	0.08	0.78	0.437	0.765
Braak	EN_L3_5_IT_2	ATXN1L	0.07	0.06	1.08	0.281	0.601
Braak	EN_L3_5_IT_3	ATXN1L	0.05	0.06	0.85	0.398	0.704
Braak	EN_L5_6_NP	ATXN1L	-0.02	0.44	-0.05	0.962	0.999
Braak	EN_L6B	ATXN1L	-0.02	0.11	-0.16	0.873	0.973
Braak	EN_L6_CT	ATXN1L	0.06	0.09	0.68	0.495	0.819
Braak	EN_L6_IT_1	ATXN1L	0.08	0.08	1.04	0.298	0.786
Braak	EN_L6_IT_2	ATXN1L	0.04	0.12	0.39	0.7	0.953
Braak	IN_ADARB2	ATXN1L	-0.07	0.10	-0.73	0.468	0.868
Braak	IN_LAMP5_LHX6	ATXN1L	-0.06	0.10	-0.57	0.567	0.891
Braak	IN_LAMP5_RELN	ATXN1L	-0.16	0.08	-1.92	0.0546	0.467
Braak	IN_PVALB	ATXN1L	-0.04	0.07	-0.61	0.543	0.937
Braak	IN_PVALB_CHC	ATXN1L	-0.10	0.13	-0.81	0.42	0.844
Braak	IN_SST	ATXN1L	-0.13	0.09	-1.48	0.138	0.629
Braak	IN_VIP	ATXN1L	-0.06	0.06	-1.02	0.307	0.607
Braak	Micro	ATXN1L	-0.19	0.09	-2.03	0.0427	0.257
Braak	OPC	ATXN1L	0.04	0.06	0.67	0.503	0.79
Braak	Oligo	ATXN1L	0.00	0.04	0.02	0.985	0.995
Braak	Adaptive	ATXN2	-0.12	0.15	-0.79	0.427	0.974
Braak	Astro	ATXN2	-0.05	0.03	-1.91	0.0557	0.207
Braak	EN_L2_3_IT	ATXN2	-0.01	0.02	-0.38	0.707	0.892
Braak	EN_L3_5_IT_1	ATXN2	0.01	0.03	0.30	0.763	0.918
Braak	EN_L3_5_IT_2	ATXN2	-0.05	0.02	-2.17	0.0301	0.194
Braak	EN_L3_5_IT_3	ATXN2	0.00	0.02	0.05	0.961	0.988
Braak	EN_L5_6_NP	ATXN2	-0.03	0.04	-0.74	0.458	0.923
Braak	EN_L5_ET	ATXN2	-0.31	0.28	-1.11	0.266	0.927
Braak	EN_L6B	ATXN2	-0.04	0.04	-1.22	0.221	0.682
Braak	EN_L6_CT	ATXN2	-0.06	0.03	-2.02	0.043	0.322
Braak	EN_L6_IT_1	ATXN2	0.03	0.03	0.87	0.382	0.833
Braak	EN_L6_IT_2	ATXN2	-0.00	0.04	-0.01	0.996	0.999
Braak	Endo	ATXN2	-0.02	0.07	-0.28	0.779	0.97
Braak	IN_ADARB2	ATXN2	-0.03	0.03	-0.92	0.356	0.821
Braak	IN_LAMP5_LHX6	ATXN2	0.02	0.03	0.81	0.417	0.828
Braak	IN_LAMP5_RELN	ATXN2	-0.02	0.03	-0.60	0.551	0.888
Braak	IN_PVALB	ATXN2	-0.03	0.02	-1.28	0.201	0.8
Braak	IN_PVALB_CHC	ATXN2	-0.03	0.03	-0.81	0.416	0.844
Braak	IN_SST	ATXN2	-0.05	0.02	-1.95	0.0507	0.455
Braak	IN_VIP	ATXN2	0.01	0.02	0.36	0.72	0.88
Braak	Micro	ATXN2	0.00	0.03	0.09	0.925	0.979
Braak	OPC	ATXN2	0.02	0.02	0.82	0.413	0.735
Braak	Oligo	ATXN2	-0.02	0.02	-0.75	0.454	0.734
Braak	PC	ATXN2	-0.03	0.06	-0.46	0.649	0.957
Braak	PVM	ATXN2	0.17	0.09	1.76	0.078	0.992
Braak	SMC	ATXN2	0.06	0.16	0.36	0.718	0.999
Braak	VLMC	ATXN2	0.02	0.07	0.28	0.776	0.947
Braak	Astro	ATXN3	-0.06	0.03	-1.63	0.104	0.299
Braak	EN_L2_3_IT	ATXN3	0.02	0.02	0.97	0.334	0.669
Braak	EN_L3_5_IT_1	ATXN3	-0.00	0.04	-0.12	0.904	0.973
Braak	EN_L3_5_IT_2	ATXN3	0.05	0.03	1.74	0.0822	0.336
Braak	EN_L3_5_IT_3	ATXN3	0.07	0.03	2.28	0.0228	0.163
Braak	EN_L5_6_NP	ATXN3	-0.01	0.06	-0.17	0.868	0.989
Braak	EN_L5_ET	ATXN3	-0.37	0.55	-0.67	0.502	0.968
Braak	EN_L6B	ATXN3	0.03	0.06	0.51	0.607	0.902
Braak	EN_L6_CT	ATXN3	0.07	0.04	1.59	0.111	0.484
Braak	EN_L6_IT_1	ATXN3	0.02	0.04	0.40	0.69	0.939
Braak	EN_L6_IT_2	ATXN3	0.06	0.06	1.08	0.279	0.808
Braak	Endo	ATXN3	-0.04	0.11	-0.37	0.713	0.96
Braak	IN_ADARB2	ATXN3	0.01	0.05	0.29	0.772	0.96
Braak	IN_LAMP5_LHX6	ATXN3	0.02	0.06	0.31	0.756	0.947
Braak	IN_LAMP5_RELN	ATXN3	0.02	0.05	0.47	0.642	0.919
Braak	IN_PVALB	ATXN3	0.02	0.03	0.71	0.478	0.92
Braak	IN_PVALB_CHC	ATXN3	-0.04	0.07	-0.53	0.593	0.906
Braak	IN_SST	ATXN3	0.05	0.04	1.19	0.232	0.73
Braak	IN_VIP	ATXN3	0.01	0.03	0.35	0.724	0.882
Braak	Micro	ATXN3	-0.02	0.05	-0.36	0.717	0.91
Braak	OPC	ATXN3	-0.03	0.03	-0.78	0.433	0.746
Braak	Oligo	ATXN3	0.02	0.03	0.69	0.491	0.759
Braak	PC	ATXN3	-0.03	0.11	-0.32	0.75	0.977
Braak	PVM	ATXN3	0.04	0.14	0.30	0.767	0.992
Braak	VLMC	ATXN3	0.03	0.10	0.29	0.769	0.945
Braak	Adaptive	ATXN7	-0.15	0.13	-1.10	0.272	0.966
Braak	Astro	ATXN7	0.06	0.03	1.88	0.0598	0.215
Braak	EN_L2_3_IT	ATXN7	-0.03	0.02	-1.36	0.175	0.509
Braak	EN_L3_5_IT_1	ATXN7	-0.02	0.03	-0.62	0.538	0.814
Braak	EN_L3_5_IT_2	ATXN7	-0.04	0.03	-1.63	0.103	0.378
Braak	EN_L3_5_IT_3	ATXN7	-0.05	0.03	-1.84	0.0662	0.291
Braak	EN_L5_6_NP	ATXN7	-0.04	0.05	-0.94	0.348	0.893
Braak	EN_L5_ET	ATXN7	-0.04	0.38	-0.09	0.925	0.996
Braak	EN_L6B	ATXN7	-0.01	0.04	-0.25	0.804	0.958
Braak	EN_L6_CT	ATXN7	-0.08	0.03	-2.22	0.0266	0.257
Braak	EN_L6_IT_1	ATXN7	-0.02	0.03	-0.61	0.544	0.9
Braak	EN_L6_IT_2	ATXN7	0.02	0.05	0.46	0.647	0.948
Braak	Endo	ATXN7	-0.14	0.08	-1.66	0.0963	0.683
Braak	IN_ADARB2	ATXN7	-0.04	0.04	-1.04	0.299	0.787
Braak	IN_LAMP5_LHX6	ATXN7	0.06	0.05	1.25	0.21	0.693
Braak	IN_LAMP5_RELN	ATXN7	0.04	0.04	1.02	0.306	0.769
Braak	IN_PVALB	ATXN7	-0.01	0.03	-0.29	0.775	0.976
Braak	IN_PVALB_CHC	ATXN7	-0.04	0.04	-0.84	0.401	0.833
Braak	IN_SST	ATXN7	-0.04	0.03	-1.27	0.204	0.701
Braak	IN_VIP	ATXN7	0.01	0.02	0.65	0.518	0.765
Braak	Micro	ATXN7	0.04	0.03	1.13	0.26	0.627
Braak	OPC	ATXN7	0.00	0.03	0.11	0.909	0.973
Braak	Oligo	ATXN7	-0.03	0.03	-1.16	0.245	0.554
Braak	PC	ATXN7	0.09	0.10	0.91	0.364	0.925
Braak	PVM	ATXN7	0.16	0.10	1.65	0.0986	0.992
Braak	SMC	ATXN7	-0.84	0.67	-1.25	0.212	0.999
Braak	VLMC	ATXN7	-0.12	0.10	-1.29	0.197	0.598
Braak	Adaptive	ATXN7L1	-0.07	0.21	-0.35	0.725	0.992
Braak	Astro	ATXN7L1	-0.01	0.05	-0.11	0.913	0.961
Braak	EN_L2_3_IT	ATXN7L1	-0.02	0.03	-0.49	0.628	0.854
Braak	EN_L3_5_IT_1	ATXN7L1	-0.00	0.04	-0.06	0.953	0.987
Braak	EN_L3_5_IT_2	ATXN7L1	-0.03	0.03	-0.80	0.423	0.721
Braak	EN_L3_5_IT_3	ATXN7L1	-0.01	0.03	-0.41	0.683	0.873
Braak	EN_L5_6_NP	ATXN7L1	-0.07	0.05	-1.53	0.125	0.751
Braak	EN_L5_ET	ATXN7L1	0.24	0.27	0.90	0.367	0.949
Braak	EN_L6B	ATXN7L1	0.06	0.05	1.37	0.171	0.631
Braak	EN_L6_CT	ATXN7L1	-0.01	0.04	-0.22	0.827	0.953
Braak	EN_L6_IT_1	ATXN7L1	-0.01	0.04	-0.20	0.843	0.972
Braak	EN_L6_IT_2	ATXN7L1	-0.03	0.06	-0.50	0.62	0.945
Braak	Endo	ATXN7L1	-0.20	0.12	-1.77	0.0766	0.647
Braak	IN_ADARB2	ATXN7L1	-0.04	0.04	-1.13	0.257	0.76
Braak	IN_LAMP5_LHX6	ATXN7L1	-0.01	0.04	-0.13	0.895	0.977
Braak	IN_LAMP5_RELN	ATXN7L1	-0.02	0.04	-0.44	0.662	0.925
Braak	IN_PVALB	ATXN7L1	-0.02	0.04	-0.41	0.68	0.964
Braak	IN_PVALB_CHC	ATXN7L1	-0.06	0.05	-1.26	0.208	0.706
Braak	IN_SST	ATXN7L1	-0.07	0.05	-1.58	0.115	0.591
Braak	IN_VIP	ATXN7L1	-0.02	0.03	-0.55	0.581	0.803
Braak	Micro	ATXN7L1	-0.04	0.04	-0.88	0.377	0.728
Braak	OPC	ATXN7L1	-0.06	0.05	-1.14	0.255	0.614
Braak	Oligo	ATXN7L1	0.05	0.04	1.44	0.149	0.443
Braak	PC	ATXN7L1	-0.01	0.11	-0.08	0.94	0.998
Braak	PVM	ATXN7L1	0.02	0.10	0.20	0.842	0.992
Braak	SMC	ATXN7L1	0.21	0.92	0.23	0.821	0.999
Braak	VLMC	ATXN7L1	0.09	0.12	0.78	0.438	0.794
Braak	Astro	ATXN7L2	0.26	0.08	3.49	0.000484	0.00995
Braak	EN_L2_3_IT	ATXN7L2	0.02	0.06	0.39	0.693	0.886
Braak	EN_L3_5_IT_1	ATXN7L2	0.13	0.11	1.22	0.221	0.596
Braak	EN_L3_5_IT_2	ATXN7L2	0.12	0.08	1.59	0.112	0.393
Braak	EN_L3_5_IT_3	ATXN7L2	-0.07	0.08	-0.90	0.368	0.678
Braak	EN_L5_6_NP	ATXN7L2	-0.14	0.10	-1.42	0.157	0.778
Braak	EN_L6_CT	ATXN7L2	-0.37	0.41	-0.89	0.375	0.749
Braak	EN_L6_IT_1	ATXN7L2	0.27	0.37	0.72	0.469	0.869
Braak	IN_PVALB	ATXN7L2	0.06	0.07	0.86	0.39	0.89
Braak	IN_SST	ATXN7L2	-0.00	0.10	-0.01	0.994	0.999
Braak	IN_VIP	ATXN7L2	0.03	0.07	0.52	0.601	0.816
Braak	Oligo	ATXN7L2	0.09	0.06	1.48	0.139	0.427
Braak	Astro	ATXN7L3	0.03	0.05	0.54	0.588	0.781
Braak	EN_L2_3_IT	ATXN7L3	0.06	0.04	1.33	0.183	0.52
Braak	EN_L3_5_IT_1	ATXN7L3	-0.12	0.07	-1.72	0.0859	0.403
Braak	EN_L3_5_IT_2	ATXN7L3	-0.04	0.05	-0.80	0.423	0.721
Braak	EN_L3_5_IT_3	ATXN7L3	0.00	0.05	0.07	0.948	0.982
Braak	EN_L5_6_NP	ATXN7L3	0.16	0.09	1.80	0.0712	0.691
Braak	EN_L6B	ATXN7L3	0.21	0.09	2.23	0.0259	0.309
Braak	EN_L6_CT	ATXN7L3	-0.03	0.09	-0.39	0.698	0.908
Braak	EN_L6_IT_1	ATXN7L3	-0.05	0.07	-0.72	0.469	0.869
Braak	EN_L6_IT_2	ATXN7L3	0.05	0.10	0.48	0.633	0.948
Braak	IN_ADARB2	ATXN7L3	-0.01	0.08	-0.10	0.922	0.985
Braak	IN_LAMP5_LHX6	ATXN7L3	0.12	0.09	1.34	0.181	0.67
Braak	IN_LAMP5_RELN	ATXN7L3	-0.02	0.07	-0.31	0.754	0.952
Braak	IN_PVALB	ATXN7L3	0.00	0.05	0.08	0.939	0.997
Braak	IN_PVALB_CHC	ATXN7L3	0.13	0.10	1.36	0.173	0.663
Braak	IN_SST	ATXN7L3	-0.13	0.06	-2.15	0.0319	0.394
Braak	IN_VIP	ATXN7L3	-0.04	0.05	-0.77	0.441	0.711
Braak	Micro	ATXN7L3	0.05	0.07	0.73	0.464	0.789
Braak	OPC	ATXN7L3	0.03	0.07	0.37	0.715	0.901
Braak	Oligo	ATXN7L3	-0.02	0.04	-0.59	0.554	0.797
Braak	Astro	ATXN7L3B	0.02	0.04	0.38	0.703	0.852
Braak	EN_L2_3_IT	ATXN7L3B	0.10	0.04	2.50	0.0123	0.138
Braak	EN_L3_5_IT_1	ATXN7L3B	0.09	0.06	1.61	0.108	0.446
Braak	EN_L3_5_IT_2	ATXN7L3B	0.15	0.05	3.07	0.00215	0.038
Braak	EN_L3_5_IT_3	ATXN7L3B	0.08	0.05	1.72	0.085	0.332
Braak	EN_L5_6_NP	ATXN7L3B	0.15	0.08	1.91	0.056	0.663
Braak	EN_L6B	ATXN7L3B	0.23	0.08	2.82	0.00477	0.15
Braak	EN_L6_CT	ATXN7L3B	0.05	0.07	0.67	0.5	0.821
Braak	EN_L6_IT_1	ATXN7L3B	0.14	0.07	2.03	0.0422	0.437
Braak	EN_L6_IT_2	ATXN7L3B	0.10	0.08	1.13	0.259	0.794
Braak	Endo	ATXN7L3B	0.05	0.36	0.15	0.882	0.987
Braak	IN_ADARB2	ATXN7L3B	0.08	0.06	1.28	0.201	0.726
Braak	IN_LAMP5_LHX6	ATXN7L3B	0.16	0.08	1.97	0.0483	0.452
Braak	IN_LAMP5_RELN	ATXN7L3B	0.07	0.06	1.13	0.257	0.737
Braak	IN_PVALB	ATXN7L3B	0.04	0.05	0.72	0.47	0.917
Braak	IN_PVALB_CHC	ATXN7L3B	0.06	0.08	0.68	0.5	0.871
Braak	IN_SST	ATXN7L3B	0.05	0.05	0.98	0.326	0.79
Braak	IN_VIP	ATXN7L3B	0.08	0.04	1.97	0.0486	0.244
Braak	Micro	ATXN7L3B	-0.14	0.06	-2.17	0.03	0.21
Braak	OPC	ATXN7L3B	0.01	0.05	0.18	0.857	0.956
Braak	Oligo	ATXN7L3B	0.05	0.03	1.63	0.103	0.373
Braak	PC	ATXN7L3B	-0.35	0.36	-0.98	0.328	0.924
Braak	Adaptive	AUH	0.05	0.16	0.32	0.745	0.992
Braak	Astro	AUH	0.05	0.04	1.17	0.243	0.487
Braak	EN_L2_3_IT	AUH	0.01	0.02	0.47	0.639	0.86
Braak	EN_L3_5_IT_1	AUH	0.04	0.03	1.16	0.247	0.622
Braak	EN_L3_5_IT_2	AUH	0.03	0.03	0.93	0.352	0.665
Braak	EN_L3_5_IT_3	AUH	0.03	0.03	1.09	0.275	0.591
Braak	EN_L5_6_NP	AUH	0.05	0.05	1.07	0.284	0.875
Braak	EN_L5_ET	AUH	0.01	0.35	0.03	0.977	0.997
Braak	EN_L6B	AUH	-0.00	0.05	-0.00	0.997	0.999
Braak	EN_L6_CT	AUH	0.00	0.04	0.06	0.948	0.987
Braak	EN_L6_IT_1	AUH	-0.02	0.04	-0.47	0.636	0.928
Braak	EN_L6_IT_2	AUH	0.06	0.05	1.20	0.231	0.773
Braak	Endo	AUH	0.02	0.10	0.16	0.869	0.984
Braak	IN_ADARB2	AUH	0.08	0.04	2.04	0.0418	0.472
Braak	IN_LAMP5_LHX6	AUH	0.11	0.04	2.50	0.0126	0.272
Braak	IN_LAMP5_RELN	AUH	0.01	0.03	0.36	0.717	0.942
Braak	IN_PVALB	AUH	0.04	0.03	1.48	0.14	0.749
Braak	IN_PVALB_CHC	AUH	0.07	0.05	1.46	0.145	0.63
Braak	IN_SST	AUH	0.06	0.03	1.74	0.0826	0.536
Braak	IN_VIP	AUH	0.03	0.03	1.24	0.216	0.516
Braak	Micro	AUH	0.07	0.06	1.22	0.224	0.59
Braak	OPC	AUH	0.05	0.04	1.47	0.142	0.492
Braak	Oligo	AUH	0.06	0.03	1.71	0.087	0.344
Braak	PC	AUH	-0.09	0.11	-0.87	0.382	0.926
Braak	PVM	AUH	0.12	0.13	0.94	0.347	0.992
Braak	SMC	AUH	0.15	0.24	0.65	0.519	0.999
Braak	VLMC	AUH	0.08	0.09	0.81	0.418	0.779
Braak	Astro	AUNIP	-0.12	0.10	-1.19	0.236	0.48
Braak	EN_L2_3_IT	AUNIP	-0.05	0.06	-0.85	0.394	0.716
Braak	EN_L3_5_IT_1	AUNIP	-0.27	0.40	-0.68	0.499	0.796
Braak	EN_L3_5_IT_2	AUNIP	-0.01	0.07	-0.19	0.851	0.947
Braak	EN_L3_5_IT_3	AUNIP	-0.09	0.08	-1.21	0.227	0.54
Braak	EN_L6_IT_1	AUNIP	0.74	0.37	2.03	0.0422	0.437
Braak	IN_PVALB	AUNIP	0.13	0.11	1.22	0.222	0.818
Braak	IN_VIP	AUNIP	0.08	0.10	0.85	0.395	0.678
Braak	Oligo	AUNIP	-0.12	0.08	-1.62	0.106	0.378
Braak	Astro	AUP1	0.12	0.05	2.45	0.0145	0.0901
Braak	EN_L2_3_IT	AUP1	-0.02	0.04	-0.36	0.716	0.895
Braak	EN_L3_5_IT_1	AUP1	-0.07	0.08	-0.99	0.325	0.687
Braak	EN_L3_5_IT_2	AUP1	-0.03	0.06	-0.59	0.554	0.807
Braak	EN_L3_5_IT_3	AUP1	0.03	0.06	0.50	0.617	0.843
Braak	EN_L5_6_NP	AUP1	0.03	0.10	0.27	0.789	0.984
Braak	EN_L6B	AUP1	0.18	0.10	1.76	0.0777	0.484
Braak	EN_L6_CT	AUP1	-0.10	0.08	-1.20	0.23	0.638
Braak	EN_L6_IT_1	AUP1	0.02	0.08	0.20	0.842	0.972
Braak	EN_L6_IT_2	AUP1	-0.04	0.12	-0.34	0.736	0.957
Braak	Endo	AUP1	0.03	0.35	0.09	0.928	0.991
Braak	IN_ADARB2	AUP1	-0.15	0.08	-1.85	0.0648	0.527
Braak	IN_LAMP5_LHX6	AUP1	0.09	0.10	0.89	0.372	0.806
Braak	IN_LAMP5_RELN	AUP1	-0.01	0.08	-0.15	0.883	0.977
Braak	IN_PVALB	AUP1	0.04	0.06	0.65	0.518	0.931
Braak	IN_PVALB_CHC	AUP1	0.21	0.36	0.58	0.56	0.897
Braak	IN_SST	AUP1	0.02	0.06	0.32	0.751	0.946
Braak	IN_VIP	AUP1	-0.09	0.05	-1.92	0.0552	0.26
Braak	Micro	AUP1	0.13	0.06	2.22	0.0262	0.196
Braak	OPC	AUP1	0.06	0.05	1.12	0.263	0.62
Braak	Oligo	AUP1	0.01	0.04	0.16	0.873	0.953
Braak	Astro	AURKA	-0.07	0.11	-0.57	0.566	0.765
Braak	EN_L2_3_IT	AURKA	-0.03	0.07	-0.36	0.722	0.898
Braak	IN_PVALB	AURKA	0.24	0.38	0.63	0.526	0.934
Braak	Oligo	AURKA	0.09	0.07	1.27	0.204	0.509
Braak	Astro	AURKAIP1	0.03	0.06	0.59	0.558	0.76
Braak	EN_L2_3_IT	AURKAIP1	-0.05	0.05	-0.86	0.389	0.712
Braak	EN_L3_5_IT_1	AURKAIP1	0.11	0.09	1.20	0.23	0.607
Braak	EN_L3_5_IT_2	AURKAIP1	-0.05	0.07	-0.69	0.493	0.769
Braak	EN_L3_5_IT_3	AURKAIP1	-0.02	0.07	-0.34	0.734	0.897
Braak	EN_L6_CT	AURKAIP1	-0.07	0.34	-0.22	0.83	0.954
Braak	EN_L6_IT_1	AURKAIP1	-0.07	0.10	-0.66	0.508	0.884
Braak	IN_ADARB2	AURKAIP1	0.09	0.10	0.86	0.389	0.837
Braak	IN_LAMP5_RELN	AURKAIP1	0.09	0.10	0.86	0.388	0.815
Braak	IN_PVALB	AURKAIP1	0.04	0.08	0.51	0.613	0.954
Braak	IN_SST	AURKAIP1	-0.09	0.09	-0.99	0.32	0.787
Braak	IN_VIP	AURKAIP1	0.03	0.07	0.51	0.612	0.821
Braak	Micro	AURKAIP1	-0.07	0.09	-0.78	0.433	0.768
Braak	OPC	AURKAIP1	-0.07	0.07	-0.97	0.33	0.673
Braak	Oligo	AURKAIP1	-0.08	0.04	-1.99	0.0466	0.253
Braak	EN_L2_3_IT	AURKC	0.04	0.10	0.41	0.685	0.883
Braak	Oligo	AURKC	0.07	0.09	0.87	0.387	0.682
Braak	Adaptive	AUTS2	0.08	0.16	0.49	0.625	0.992
Braak	Astro	AUTS2	-0.11	0.03	-3.28	0.00103	0.0162
Braak	EN_L2_3_IT	AUTS2	-0.05	0.03	-1.57	0.117	0.426
Braak	EN_L3_5_IT_1	AUTS2	0.06	0.04	1.82	0.0692	0.369
Braak	EN_L3_5_IT_2	AUTS2	-0.03	0.04	-0.80	0.423	0.72
Braak	EN_L3_5_IT_3	AUTS2	-0.01	0.04	-0.16	0.874	0.959
Braak	EN_L5_6_NP	AUTS2	-0.08	0.05	-1.55	0.122	0.75
Braak	EN_L5_ET	AUTS2	0.05	0.22	0.25	0.804	0.986
Braak	EN_L6B	AUTS2	0.13	0.04	3.02	0.00252	0.11
Braak	EN_L6_CT	AUTS2	0.21	0.05	4.17	3.03e-05	0.00403
Braak	EN_L6_IT_1	AUTS2	0.10	0.04	2.31	0.0209	0.348
Braak	EN_L6_IT_2	AUTS2	0.10	0.05	2.00	0.0453	0.516
Braak	Endo	AUTS2	0.04	0.08	0.55	0.584	0.943
Braak	IN_ADARB2	AUTS2	0.00	0.03	0.01	0.991	0.997
Braak	IN_LAMP5_LHX6	AUTS2	0.01	0.03	0.20	0.839	0.965
Braak	IN_LAMP5_RELN	AUTS2	0.05	0.03	1.42	0.156	0.64
Braak	IN_PVALB	AUTS2	0.03	0.03	1.12	0.264	0.839
Braak	IN_PVALB_CHC	AUTS2	-0.04	0.03	-1.36	0.174	0.664
Braak	IN_SST	AUTS2	-0.00	0.03	-0.12	0.907	0.981
Braak	IN_VIP	AUTS2	-0.06	0.02	-2.61	0.00917	0.104
Braak	Micro	AUTS2	-0.10	0.06	-1.56	0.119	0.439
Braak	OPC	AUTS2	-0.02	0.04	-0.56	0.572	0.827
Braak	Oligo	AUTS2	-0.01	0.04	-0.35	0.729	0.89
Braak	PC	AUTS2	-0.05	0.06	-0.74	0.458	0.933
Braak	PVM	AUTS2	-0.03	0.14	-0.22	0.824	0.992
Braak	SMC	AUTS2	-0.03	0.21	-0.15	0.877	0.999
Braak	VLMC	AUTS2	-0.00	0.07	-0.03	0.977	0.997
Braak	Astro	AVEN	0.04	0.04	0.98	0.329	0.578
Braak	EN_L2_3_IT	AVEN	0.01	0.04	0.24	0.811	0.934
Braak	EN_L3_5_IT_1	AVEN	0.00	0.08	0.03	0.975	0.993
Braak	EN_L3_5_IT_2	AVEN	-0.10	0.06	-1.78	0.0747	0.322
Braak	EN_L3_5_IT_3	AVEN	-0.05	0.06	-0.85	0.393	0.7
Braak	EN_L5_6_NP	AVEN	-0.41	0.11	-3.86	0.000114	0.118
Braak	EN_L5_ET	AVEN	-0.08	0.57	-0.14	0.889	0.995
Braak	EN_L6B	AVEN	0.15	0.08	1.75	0.0805	0.493
Braak	EN_L6_CT	AVEN	-0.02	0.08	-0.31	0.757	0.928
Braak	EN_L6_IT_1	AVEN	0.01	0.08	0.10	0.918	0.985
Braak	EN_L6_IT_2	AVEN	-0.14	0.12	-1.17	0.244	0.784
Braak	Endo	AVEN	-0.03	0.12	-0.22	0.83	0.978
Braak	IN_ADARB2	AVEN	-0.10	0.07	-1.37	0.172	0.697
Braak	IN_LAMP5_LHX6	AVEN	-0.05	0.10	-0.54	0.588	0.896
Braak	IN_LAMP5_RELN	AVEN	-0.09	0.09	-1.00	0.316	0.772
Braak	IN_PVALB	AVEN	-0.05	0.06	-0.90	0.367	0.881
Braak	IN_PVALB_CHC	AVEN	-0.14	0.10	-1.41	0.159	0.649
Braak	IN_SST	AVEN	-0.11	0.06	-1.87	0.0613	0.481
Braak	IN_VIP	AVEN	-0.11	0.05	-2.26	0.0235	0.168
Braak	Micro	AVEN	0.03	0.07	0.35	0.725	0.913
Braak	OPC	AVEN	-0.00	0.05	-0.02	0.982	0.994
Braak	Oligo	AVEN	-0.07	0.17	-0.39	0.693	0.873
Braak	PC	AVEN	-0.14	0.15	-0.93	0.351	0.925
Braak	VLMC	AVEN	0.06	0.13	0.43	0.669	0.906
Braak	Astro	AVIL	-0.26	0.11	-2.37	0.0177	0.102
Braak	EN_L2_3_IT	AVIL	-0.10	0.07	-1.44	0.151	0.476
Braak	EN_L3_5_IT_1	AVIL	-0.20	0.09	-2.23	0.0261	0.239
Braak	EN_L3_5_IT_2	AVIL	-0.08	0.07	-1.13	0.257	0.579
Braak	EN_L3_5_IT_3	AVIL	-0.08	0.08	-1.03	0.305	0.621
Braak	EN_L5_6_NP	AVIL	0.03	0.12	0.28	0.781	0.983
Braak	EN_L6B	AVIL	-0.13	0.12	-1.04	0.3	0.745
Braak	EN_L6_CT	AVIL	-0.25	0.10	-2.45	0.0142	0.181
Braak	EN_L6_IT_1	AVIL	-0.12	0.10	-1.24	0.214	0.731
Braak	EN_L6_IT_2	AVIL	-0.22	0.13	-1.76	0.0791	0.599
Braak	IN_ADARB2	AVIL	-0.08	0.09	-0.85	0.397	0.84
Braak	IN_LAMP5_LHX6	AVIL	-0.24	0.11	-2.12	0.0337	0.407
Braak	IN_LAMP5_RELN	AVIL	-0.01	0.09	-0.06	0.954	0.991
Braak	IN_PVALB	AVIL	0.01	0.08	0.11	0.909	0.993
Braak	IN_PVALB_CHC	AVIL	0.09	0.11	0.79	0.43	0.848
Braak	IN_SST	AVIL	-0.08	0.09	-0.92	0.359	0.807
Braak	IN_VIP	AVIL	-0.17	0.07	-2.48	0.013	0.124
Braak	Micro	AVIL	0.12	0.11	1.11	0.269	0.635
Braak	OPC	AVIL	-0.06	0.08	-0.82	0.413	0.735
Braak	Oligo	AVIL	-0.02	0.06	-0.37	0.711	0.882
Braak	Adaptive	AVL9	-0.04	0.16	-0.27	0.79	0.992
Braak	Astro	AVL9	0.03	0.04	0.71	0.48	0.707
Braak	EN_L2_3_IT	AVL9	-0.01	0.02	-0.43	0.666	0.872
Braak	EN_L3_5_IT_1	AVL9	-0.02	0.03	-0.64	0.519	0.807
Braak	EN_L3_5_IT_2	AVL9	-0.02	0.03	-0.95	0.342	0.657
Braak	EN_L3_5_IT_3	AVL9	-0.02	0.03	-0.86	0.388	0.696
Braak	EN_L5_6_NP	AVL9	-0.02	0.04	-0.57	0.567	0.946
Braak	EN_L5_ET	AVL9	0.15	0.31	0.48	0.63	0.979
Braak	EN_L6B	AVL9	0.07	0.04	1.73	0.0844	0.501
Braak	EN_L6_CT	AVL9	-0.05	0.04	-1.30	0.195	0.6
Braak	EN_L6_IT_1	AVL9	-0.04	0.04	-1.25	0.212	0.729
Braak	EN_L6_IT_2	AVL9	-0.02	0.05	-0.36	0.716	0.954
Braak	Endo	AVL9	-0.03	0.08	-0.37	0.708	0.96
Braak	IN_ADARB2	AVL9	0.00	0.03	0.14	0.889	0.98
Braak	IN_LAMP5_LHX6	AVL9	0.03	0.04	0.68	0.497	0.868
Braak	IN_LAMP5_RELN	AVL9	0.02	0.03	0.74	0.46	0.849
Braak	IN_PVALB	AVL9	-0.01	0.03	-0.23	0.821	0.981
Braak	IN_PVALB_CHC	AVL9	0.05	0.04	1.22	0.223	0.717
Braak	IN_SST	AVL9	-0.01	0.03	-0.46	0.644	0.917
Braak	IN_VIP	AVL9	0.03	0.02	1.28	0.202	0.5
Braak	Micro	AVL9	0.04	0.03	1.12	0.262	0.629
Braak	OPC	AVL9	0.07	0.03	2.01	0.0445	0.32
Braak	Oligo	AVL9	0.04	0.02	1.60	0.11	0.383
Braak	PC	AVL9	-0.11	0.09	-1.23	0.219	0.864
Braak	PVM	AVL9	-0.05	0.10	-0.54	0.589	0.992
Braak	SMC	AVL9	0.29	0.24	1.22	0.224	0.999
Braak	VLMC	AVL9	0.05	0.08	0.71	0.478	0.816
Braak	Astro	AVPI1	0.05	0.09	0.50	0.616	0.797
Braak	EN_L2_3_IT	AVPI1	0.01	0.05	0.18	0.854	0.95
Braak	EN_L3_5_IT_1	AVPI1	0.10	0.10	0.93	0.352	0.71
Braak	EN_L3_5_IT_2	AVPI1	-0.06	0.07	-0.82	0.413	0.713
Braak	EN_L3_5_IT_3	AVPI1	-0.06	0.08	-0.73	0.468	0.754
Braak	EN_L6_IT_1	AVPI1	0.55	0.31	1.77	0.0768	0.536
Braak	EN_L6_IT_2	AVPI1	0.30	0.12	2.42	0.0156	0.365
Braak	IN_PVALB	AVPI1	-0.35	0.26	-1.35	0.176	0.785
Braak	IN_SST	AVPI1	-0.08	0.10	-0.85	0.393	0.823
Braak	IN_VIP	AVPI1	0.08	0.07	1.11	0.267	0.57
Braak	Oligo	AVPI1	0.04	0.05	0.76	0.448	0.73
Braak	IN_ADARB2	AVPR1A	0.15	0.12	1.28	0.2	0.726
Braak	Astro	AWAT1	-0.26	0.12	-2.11	0.0351	0.156
Braak	Oligo	AWAT1	-0.01	0.12	-0.06	0.956	0.986
Braak	Oligo	AWAT2	-0.46	0.26	-1.76	0.078	0.327
Braak	Astro	AXDND1	-0.26	0.09	-2.92	0.00351	0.0367
Braak	EN_L2_3_IT	AXDND1	-0.05	0.08	-0.61	0.545	0.81
Braak	EN_L3_5_IT_2	AXDND1	-0.15	0.10	-1.45	0.147	0.447
Braak	EN_L3_5_IT_3	AXDND1	-0.09	0.11	-0.88	0.381	0.689
Braak	EN_L6_IT_1	AXDND1	-0.03	0.43	-0.08	0.937	0.989
Braak	IN_PVALB	AXDND1	0.05	0.11	0.46	0.648	0.958
Braak	IN_VIP	AXDND1	-0.15	0.10	-1.48	0.138	0.411
Braak	OPC	AXDND1	0.49	0.39	1.24	0.214	0.572
Braak	Oligo	AXDND1	-0.04	0.08	-0.57	0.567	0.803
Braak	Astro	AXIN1	0.13	0.05	2.61	0.00896	0.0669
Braak	EN_L2_3_IT	AXIN1	-0.04	0.04	-1.08	0.281	0.624
Braak	EN_L3_5_IT_1	AXIN1	0.06	0.06	1.06	0.289	0.657
Braak	EN_L3_5_IT_2	AXIN1	0.06	0.04	1.48	0.14	0.436
Braak	EN_L3_5_IT_3	AXIN1	0.00	0.04	0.01	0.989	0.997
Braak	EN_L5_6_NP	AXIN1	-0.01	0.08	-0.09	0.927	0.997
Braak	EN_L5_ET	AXIN1	0.78	0.52	1.50	0.132	0.872
Braak	EN_L6B	AXIN1	-0.02	0.08	-0.32	0.749	0.944
Braak	EN_L6_CT	AXIN1	-0.04	0.06	-0.72	0.471	0.806
Braak	EN_L6_IT_1	AXIN1	-0.00	0.06	-0.08	0.939	0.99
Braak	EN_L6_IT_2	AXIN1	0.06	0.08	0.75	0.451	0.894
Braak	IN_ADARB2	AXIN1	0.00	0.06	0.07	0.946	0.989
Braak	IN_LAMP5_LHX6	AXIN1	0.00	0.08	0.03	0.977	0.993
Braak	IN_LAMP5_RELN	AXIN1	0.00	0.07	0.04	0.97	0.994
Braak	IN_PVALB	AXIN1	0.03	0.05	0.71	0.48	0.92
Braak	IN_PVALB_CHC	AXIN1	0.00	0.08	0.04	0.969	0.995
Braak	IN_SST	AXIN1	-0.02	0.06	-0.35	0.73	0.94
Braak	IN_VIP	AXIN1	0.01	0.04	0.32	0.746	0.892
Braak	Micro	AXIN1	0.07	0.06	1.13	0.258	0.627
Braak	OPC	AXIN1	-0.01	0.06	-0.14	0.89	0.968
Braak	Oligo	AXIN1	0.11	0.03	3.09	0.002	0.0536
Braak	Astro	AXIN2	-0.00	0.06	-0.05	0.96	0.982
Braak	EN_L2_3_IT	AXIN2	0.08	0.04	1.95	0.0515	0.289
Braak	EN_L3_5_IT_1	AXIN2	0.21	0.08	2.69	0.00719	0.124
Braak	EN_L3_5_IT_2	AXIN2	0.07	0.06	1.27	0.204	0.524
Braak	EN_L3_5_IT_3	AXIN2	0.04	0.07	0.61	0.542	0.801
Braak	EN_L6B	AXIN2	0.01	0.10	0.12	0.906	0.982
Braak	EN_L6_CT	AXIN2	0.59	0.32	1.85	0.0642	0.38
Braak	EN_L6_IT_1	AXIN2	0.11	0.07	1.48	0.14	0.647
Braak	EN_L6_IT_2	AXIN2	-0.05	0.10	-0.47	0.637	0.948
Braak	Endo	AXIN2	0.31	0.38	0.80	0.422	0.904
Braak	IN_ADARB2	AXIN2	0.10	0.09	1.15	0.252	0.757
Braak	IN_LAMP5_RELN	AXIN2	0.18	0.09	1.91	0.0565	0.471
Braak	IN_PVALB	AXIN2	0.07	0.07	1.04	0.297	0.854
Braak	IN_SST	AXIN2	-0.02	0.08	-0.20	0.843	0.968
Braak	IN_VIP	AXIN2	0.00	0.06	0.04	0.967	0.988
Braak	OPC	AXIN2	-0.09	0.09	-0.96	0.335	0.678
Braak	Oligo	AXIN2	0.01	0.08	0.18	0.855	0.947
Braak	Astro	AXL	-0.10	0.04	-2.16	0.0306	0.143
Braak	EN_L2_3_IT	AXL	-0.06	0.09	-0.68	0.499	0.785
Braak	IN_PVALB	AXL	-0.33	0.11	-2.83	0.00464	0.241
Braak	Micro	AXL	0.00	0.07	0.04	0.965	0.99
Braak	OPC	AXL	-0.02	0.06	-0.24	0.809	0.941
Braak	Oligo	AXL	0.03	0.07	0.44	0.659	0.856
Braak	PC	AXL	-0.07	0.10	-0.70	0.487	0.934
Braak	PVM	AXL	-0.08	0.16	-0.49	0.625	0.992
Braak	SMC	AXL	-0.36	0.26	-1.39	0.166	0.999
Braak	VLMC	AXL	-0.17	0.14	-1.28	0.199	0.601
Braak	Astro	AZGP1	-0.14	0.12	-1.18	0.236	0.48
Braak	EN_L2_3_IT	AZGP1	0.15	0.13	1.18	0.24	0.587
Braak	OPC	AZGP1	0.30	0.12	2.51	0.0119	0.205
Braak	Oligo	AZGP1	0.31	0.14	2.12	0.0337	0.217
Braak	Astro	AZI2	-0.11	0.04	-2.97	0.00298	0.0328
Braak	EN_L2_3_IT	AZI2	-0.09	0.04	-2.33	0.0198	0.178
Braak	EN_L3_5_IT_1	AZI2	-0.12	0.06	-1.99	0.0469	0.314
Braak	EN_L3_5_IT_2	AZI2	-0.11	0.04	-2.52	0.0118	0.114
Braak	EN_L3_5_IT_3	AZI2	0.04	0.04	1.01	0.313	0.628
Braak	EN_L5_6_NP	AZI2	0.08	0.07	1.25	0.212	0.823
Braak	EN_L5_ET	AZI2	-0.82	0.59	-1.38	0.168	0.894
Braak	EN_L6B	AZI2	0.21	0.06	3.60	0.000316	0.0364
Braak	EN_L6_CT	AZI2	-0.02	0.06	-0.35	0.728	0.917
Braak	EN_L6_IT_1	AZI2	-0.11	0.06	-1.74	0.0812	0.545
Braak	EN_L6_IT_2	AZI2	-0.12	0.08	-1.60	0.11	0.656
Braak	Endo	AZI2	0.16	0.30	0.53	0.598	0.944
Braak	IN_ADARB2	AZI2	0.04	0.06	0.64	0.522	0.891
Braak	IN_LAMP5_LHX6	AZI2	0.08	0.06	1.33	0.182	0.671
Braak	IN_LAMP5_RELN	AZI2	0.03	0.05	0.68	0.499	0.868
Braak	IN_PVALB	AZI2	-0.03	0.04	-0.78	0.437	0.905
Braak	IN_PVALB_CHC	AZI2	-0.01	0.07	-0.16	0.876	0.973
Braak	IN_SST	AZI2	-0.01	0.04	-0.26	0.798	0.959
Braak	IN_VIP	AZI2	0.02	0.04	0.55	0.585	0.807
Braak	Micro	AZI2	0.01	0.07	0.18	0.856	0.957
Braak	OPC	AZI2	-0.06	0.04	-1.62	0.105	0.442
Braak	Oligo	AZI2	-0.02	0.03	-0.77	0.444	0.728
Braak	PC	AZI2	0.29	0.12	2.42	0.0154	0.643
Braak	PVM	AZI2	0.02	0.20	0.12	0.906	0.992
Braak	VLMC	AZI2	-0.03	0.12	-0.27	0.788	0.949
Braak	Astro	AZIN1	-0.14	0.05	-3.12	0.00179	0.0234
Braak	EN_L2_3_IT	AZIN1	0.06	0.03	2.20	0.0276	0.212
Braak	EN_L3_5_IT_1	AZIN1	0.11	0.05	2.42	0.0156	0.188
Braak	EN_L3_5_IT_2	AZIN1	0.08	0.04	2.09	0.037	0.218
Braak	EN_L3_5_IT_3	AZIN1	0.07	0.04	1.83	0.0676	0.294
Braak	EN_L5_6_NP	AZIN1	0.15	0.06	2.44	0.0148	0.501
Braak	EN_L5_ET	AZIN1	-0.80	0.45	-1.78	0.0756	0.805
Braak	EN_L6B	AZIN1	0.12	0.06	1.92	0.0553	0.423
Braak	EN_L6_CT	AZIN1	0.10	0.05	1.91	0.0563	0.361
Braak	EN_L6_IT_1	AZIN1	0.00	0.04	0.11	0.911	0.983
Braak	EN_L6_IT_2	AZIN1	-0.05	0.06	-0.78	0.438	0.888
Braak	Endo	AZIN1	0.11	0.36	0.32	0.75	0.965
Braak	IN_ADARB2	AZIN1	-0.04	0.06	-0.69	0.488	0.879
Braak	IN_LAMP5_LHX6	AZIN1	0.07	0.07	1.03	0.303	0.764
Braak	IN_LAMP5_RELN	AZIN1	0.02	0.05	0.42	0.678	0.931
Braak	IN_PVALB	AZIN1	-0.02	0.04	-0.43	0.666	0.961
Braak	IN_PVALB_CHC	AZIN1	0.08	0.07	1.20	0.231	0.721
Braak	IN_SST	AZIN1	0.03	0.05	0.69	0.49	0.862
Braak	IN_VIP	AZIN1	-0.02	0.04	-0.51	0.613	0.822
Braak	Micro	AZIN1	-0.03	0.05	-0.50	0.62	0.867
Braak	OPC	AZIN1	-0.10	0.04	-2.40	0.0165	0.226
Braak	Oligo	AZIN1	-0.11	0.04	-3.05	0.00228	0.0579
Braak	PC	AZIN1	0.26	0.33	0.81	0.416	0.928
Braak	PVM	AZIN1	-0.04	0.16	-0.23	0.819	0.992
Braak	VLMC	AZIN1	0.10	0.12	0.84	0.399	0.772
Braak	Astro	AZIN2	-0.04	0.06	-0.62	0.537	0.746
Braak	EN_L2_3_IT	AZIN2	-0.03	0.03	-1.14	0.254	0.601
Braak	EN_L3_5_IT_1	AZIN2	0.04	0.04	0.86	0.389	0.736
Braak	EN_L3_5_IT_2	AZIN2	0.09	0.03	2.57	0.0101	0.104
Braak	EN_L3_5_IT_3	AZIN2	0.05	0.03	1.50	0.133	0.419
Braak	EN_L5_6_NP	AZIN2	-0.02	0.07	-0.23	0.818	0.986
Braak	EN_L5_ET	AZIN2	0.18	0.52	0.34	0.732	0.98
Braak	EN_L6B	AZIN2	-0.03	0.07	-0.39	0.695	0.931
Braak	EN_L6_CT	AZIN2	0.08	0.05	1.43	0.154	0.553
Braak	EN_L6_IT_1	AZIN2	-0.01	0.05	-0.25	0.806	0.968
Braak	EN_L6_IT_2	AZIN2	0.09	0.08	1.16	0.244	0.784
Braak	IN_ADARB2	AZIN2	0.07	0.07	1.04	0.297	0.787
Braak	IN_LAMP5_LHX6	AZIN2	-0.01	0.09	-0.10	0.918	0.981
Braak	IN_LAMP5_RELN	AZIN2	-0.11	0.07	-1.53	0.126	0.6
Braak	IN_PVALB	AZIN2	0.10	0.04	2.46	0.0138	0.377
Braak	IN_PVALB_CHC	AZIN2	0.16	0.07	2.21	0.027	0.346
Braak	IN_SST	AZIN2	-0.01	0.05	-0.25	0.805	0.961
Braak	IN_VIP	AZIN2	-0.03	0.04	-0.72	0.474	0.734
Braak	Micro	AZIN2	-0.40	0.13	-2.98	0.00292	0.0489
Braak	OPC	AZIN2	-0.06	0.06	-0.93	0.355	0.692
Braak	Oligo	AZIN2	-0.16	0.05	-3.13	0.00175	0.0505
Braak	EN_L2_3_IT	AZU1	-0.14	0.10	-1.39	0.164	0.495
Braak	EN_L3_5_IT_3	AZU1	-0.10	0.11	-0.90	0.37	0.679
Braak	IN_PVALB	AZU1	-0.15	0.11	-1.35	0.178	0.787
Braak	Adaptive	B2M	-0.11	0.12	-0.88	0.376	0.967
Braak	Astro	B2M	0.22	0.07	3.20	0.00136	0.0194
Braak	EN_L2_3_IT	B2M	0.17	0.08	2.18	0.0295	0.219
Braak	EN_L3_5_IT_1	B2M	0.19	0.11	1.68	0.0926	0.417
Braak	EN_L3_5_IT_2	B2M	0.15	0.09	1.72	0.0853	0.343
Braak	EN_L3_5_IT_3	B2M	0.04	0.09	0.49	0.624	0.846
Braak	EN_L5_6_NP	B2M	0.01	0.10	0.08	0.939	0.998
Braak	EN_L6B	B2M	0.28	0.12	2.43	0.0153	0.257
Braak	EN_L6_CT	B2M	0.43	0.12	3.71	0.000207	0.0151
Braak	EN_L6_IT_1	B2M	0.16	0.13	1.19	0.234	0.745
Braak	EN_L6_IT_2	B2M	0.32	0.13	2.55	0.0107	0.333
Braak	Endo	B2M	-0.20	0.08	-2.55	0.0108	0.358
Braak	IN_ADARB2	B2M	0.14	0.10	1.43	0.152	0.675
Braak	IN_LAMP5_LHX6	B2M	0.15	0.11	1.34	0.181	0.67
Braak	IN_LAMP5_RELN	B2M	0.18	0.09	2.16	0.0312	0.394
Braak	IN_PVALB	B2M	-0.06	0.08	-0.79	0.429	0.902
Braak	IN_PVALB_CHC	B2M	-0.03	0.10	-0.31	0.755	0.952
Braak	IN_SST	B2M	-0.04	0.08	-0.53	0.596	0.9
Braak	IN_VIP	B2M	-0.00	0.07	-0.06	0.948	0.981
Braak	Micro	B2M	0.08	0.06	1.33	0.183	0.539
Braak	OPC	B2M	0.16	0.07	2.17	0.0301	0.278
Braak	Oligo	B2M	0.12	0.05	2.17	0.0303	0.206
Braak	PC	B2M	-0.07	0.08	-0.92	0.356	0.925
Braak	PVM	B2M	-0.02	0.15	-0.15	0.885	0.992
Braak	SMC	B2M	-1.16	0.71	-1.63	0.104	0.999
Braak	VLMC	B2M	-0.17	0.13	-1.30	0.195	0.595
Braak	Astro	B3GALNT1	-0.01	0.05	-0.22	0.823	0.916
Braak	EN_L2_3_IT	B3GALNT1	0.04	0.03	1.06	0.29	0.632
Braak	EN_L3_5_IT_1	B3GALNT1	0.08	0.06	1.41	0.16	0.527
Braak	EN_L3_5_IT_2	B3GALNT1	0.04	0.04	1.01	0.314	0.631
Braak	EN_L3_5_IT_3	B3GALNT1	0.06	0.04	1.55	0.12	0.398
Braak	EN_L5_6_NP	B3GALNT1	0.08	0.08	1.04	0.3	0.882
Braak	EN_L6B	B3GALNT1	0.03	0.07	0.42	0.676	0.925
Braak	EN_L6_CT	B3GALNT1	0.06	0.06	1.01	0.314	0.707
Braak	EN_L6_IT_1	B3GALNT1	0.01	0.06	0.09	0.929	0.987
Braak	EN_L6_IT_2	B3GALNT1	0.05	0.08	0.60	0.548	0.93
Braak	Endo	B3GALNT1	-0.15	0.37	-0.41	0.685	0.957
Braak	IN_ADARB2	B3GALNT1	0.07	0.05	1.33	0.183	0.709
Braak	IN_LAMP5_LHX6	B3GALNT1	-0.00	0.07	-0.04	0.971	0.992
Braak	IN_LAMP5_RELN	B3GALNT1	0.01	0.06	0.18	0.861	0.974
Braak	IN_PVALB	B3GALNT1	0.04	0.04	0.91	0.364	0.88
Braak	IN_PVALB_CHC	B3GALNT1	0.04	0.08	0.56	0.575	0.903
Braak	IN_SST	B3GALNT1	-0.02	0.05	-0.51	0.613	0.905
Braak	IN_VIP	B3GALNT1	0.00	0.04	0.11	0.914	0.968
Braak	Micro	B3GALNT1	0.13	0.09	1.48	0.14	0.478
Braak	OPC	B3GALNT1	0.05	0.04	1.20	0.231	0.591
Braak	Oligo	B3GALNT1	-0.03	0.08	-0.38	0.706	0.88
Braak	Astro	B3GALNT2	-0.13	0.04	-3.15	0.00164	0.0221
Braak	EN_L2_3_IT	B3GALNT2	0.00	0.02	0.11	0.911	0.968
Braak	EN_L3_5_IT_1	B3GALNT2	0.05	0.04	1.20	0.229	0.606
Braak	EN_L3_5_IT_2	B3GALNT2	0.03	0.03	0.82	0.413	0.713
Braak	EN_L3_5_IT_3	B3GALNT2	0.07	0.04	2.09	0.0362	0.211
Braak	EN_L5_6_NP	B3GALNT2	-0.05	0.07	-0.68	0.498	0.928
Braak	EN_L5_ET	B3GALNT2	-0.52	0.41	-1.29	0.198	0.909
Braak	EN_L6B	B3GALNT2	0.02	0.06	0.36	0.716	0.936
Braak	EN_L6_CT	B3GALNT2	0.06	0.05	1.15	0.25	0.657
Braak	EN_L6_IT_1	B3GALNT2	0.01	0.05	0.13	0.893	0.98
Braak	EN_L6_IT_2	B3GALNT2	0.16	0.06	2.57	0.0102	0.328
Braak	Endo	B3GALNT2	0.02	0.33	0.05	0.956	0.996
Braak	IN_ADARB2	B3GALNT2	0.02	0.05	0.50	0.617	0.917
Braak	IN_LAMP5_LHX6	B3GALNT2	-0.04	0.05	-0.81	0.416	0.828
Braak	IN_LAMP5_RELN	B3GALNT2	-0.00	0.04	-0.09	0.926	0.984
Braak	IN_PVALB	B3GALNT2	-0.03	0.03	-0.93	0.352	0.876
Braak	IN_PVALB_CHC	B3GALNT2	0.04	0.06	0.74	0.457	0.86
Braak	IN_SST	B3GALNT2	0.03	0.04	0.77	0.439	0.842
Braak	IN_VIP	B3GALNT2	-0.04	0.03	-1.32	0.188	0.485
Braak	Micro	B3GALNT2	0.05	0.05	0.87	0.382	0.731
Braak	OPC	B3GALNT2	-0.05	0.04	-1.17	0.243	0.604
Braak	Oligo	B3GALNT2	0.06	0.04	1.56	0.118	0.396
Braak	PC	B3GALNT2	-0.12	0.40	-0.31	0.76	0.979
Braak	SMC	B3GALNT2	-0.59	0.96	-0.62	0.536	0.999
Braak	VLMC	B3GALNT2	0.10	0.13	0.79	0.429	0.788
Braak	Astro	B3GALT1	-0.23	0.07	-3.47	0.000521	0.0105
Braak	EN_L2_3_IT	B3GALT1	0.15	0.06	2.74	0.00621	0.0942
Braak	EN_L3_5_IT_2	B3GALT1	0.05	0.07	0.66	0.509	0.779
Braak	EN_L3_5_IT_3	B3GALT1	-0.02	0.07	-0.27	0.788	0.922
Braak	EN_L5_6_NP	B3GALT1	0.13	0.10	1.33	0.183	0.801
Braak	EN_L6B	B3GALT1	0.02	0.39	0.06	0.952	0.991
Braak	EN_L6_CT	B3GALT1	0.01	0.09	0.11	0.909	0.977
Braak	EN_L6_IT_1	B3GALT1	0.48	0.39	1.24	0.216	0.731
Braak	IN_ADARB2	B3GALT1	0.07	0.08	0.87	0.382	0.831
Braak	IN_LAMP5_RELN	B3GALT1	-0.06	0.07	-0.84	0.403	0.819
Braak	IN_PVALB	B3GALT1	0.12	0.07	1.74	0.0823	0.674
Braak	IN_PVALB_CHC	B3GALT1	0.27	0.09	3.00	0.00267	0.123
Braak	IN_SST	B3GALT1	0.06	0.07	0.85	0.395	0.824
Braak	IN_VIP	B3GALT1	0.09	0.07	1.26	0.207	0.506
Braak	Oligo	B3GALT1	-0.03	0.10	-0.30	0.765	0.908
Braak	Astro	B3GALT2	-0.10	0.09	-1.12	0.261	0.506
Braak	EN_L2_3_IT	B3GALT2	0.04	0.06	0.69	0.488	0.778
Braak	EN_L3_5_IT_1	B3GALT2	-0.11	0.07	-1.47	0.14	0.497
Braak	EN_L3_5_IT_2	B3GALT2	-0.18	0.06	-3.19	0.00141	0.0288
Braak	EN_L3_5_IT_3	B3GALT2	-0.04	0.05	-0.82	0.412	0.716
Braak	EN_L5_6_NP	B3GALT2	0.17	0.10	1.74	0.0811	0.712
Braak	EN_L6B	B3GALT2	-0.04	0.06	-0.68	0.497	0.858
Braak	EN_L6_CT	B3GALT2	0.01	0.06	0.12	0.905	0.976
Braak	EN_L6_IT_1	B3GALT2	0.02	0.06	0.34	0.734	0.952
Braak	EN_L6_IT_2	B3GALT2	-0.01	0.12	-0.04	0.965	0.992
Braak	IN_ADARB2	B3GALT2	0.05	0.08	0.60	0.55	0.901
Braak	IN_LAMP5_LHX6	B3GALT2	0.07	0.06	1.08	0.278	0.745
Braak	IN_LAMP5_RELN	B3GALT2	0.03	0.06	0.44	0.663	0.926
Braak	IN_PVALB	B3GALT2	0.14	0.07	1.86	0.063	0.619
Braak	IN_PVALB_CHC	B3GALT2	0.29	0.12	2.41	0.016	0.279
Braak	IN_SST	B3GALT2	-0.06	0.09	-0.68	0.496	0.864
Braak	IN_VIP	B3GALT2	0.00	0.06	0.05	0.963	0.987
Braak	Micro	B3GALT2	0.30	0.13	2.37	0.0177	0.156
Braak	OPC	B3GALT2	-0.08	0.08	-0.94	0.345	0.684
Braak	Oligo	B3GALT2	0.00	0.06	0.08	0.937	0.979
Braak	Astro	B3GALT4	0.03	0.08	0.39	0.695	0.847
Braak	EN_L2_3_IT	B3GALT4	-0.04	0.07	-0.66	0.511	0.79
Braak	EN_L3_5_IT_2	B3GALT4	-0.07	0.09	-0.81	0.42	0.718
Braak	EN_L3_5_IT_3	B3GALT4	-0.08	0.09	-0.82	0.413	0.717
Braak	EN_L6_IT_1	B3GALT4	0.44	0.45	0.99	0.325	0.803
Braak	IN_PVALB	B3GALT4	-0.01	0.09	-0.13	0.896	0.992
Braak	IN_VIP	B3GALT4	-0.07	0.09	-0.80	0.423	0.698
Braak	Micro	B3GALT4	-0.02	0.10	-0.16	0.874	0.965
Braak	OPC	B3GALT4	-0.06	0.10	-0.65	0.516	0.798
Braak	Oligo	B3GALT4	0.01	0.05	0.28	0.783	0.916
Braak	Astro	B3GALT5	0.21	0.08	2.69	0.00706	0.0569
Braak	EN_L2_3_IT	B3GALT5	0.00	0.08	0.04	0.969	0.99
Braak	EN_L3_5_IT_1	B3GALT5	-0.11	0.14	-0.80	0.422	0.754
Braak	EN_L3_5_IT_2	B3GALT5	0.23	0.12	1.97	0.049	0.254
Braak	EN_L3_5_IT_3	B3GALT5	0.12	0.10	1.22	0.221	0.533
Braak	EN_L5_6_NP	B3GALT5	-0.40	0.57	-0.70	0.481	0.925
Braak	EN_L5_ET	B3GALT5	-1.07	0.77	-1.39	0.165	0.894
Braak	EN_L6B	B3GALT5	0.08	0.14	0.58	0.563	0.883
Braak	EN_L6_CT	B3GALT5	-0.10	0.14	-0.69	0.488	0.813
Braak	EN_L6_IT_1	B3GALT5	-0.09	0.14	-0.64	0.52	0.889
Braak	IN_LAMP5_LHX6	B3GALT5	0.11	0.12	0.89	0.375	0.808
Braak	IN_PVALB	B3GALT5	0.08	0.11	0.75	0.451	0.911
Braak	IN_SST	B3GALT5	-0.02	0.11	-0.24	0.814	0.961
Braak	IN_VIP	B3GALT5	0.11	0.07	1.57	0.116	0.375
Braak	OPC	B3GALT5	-0.18	0.09	-2.03	0.0419	0.312
Braak	Oligo	B3GALT5	-0.09	0.11	-0.76	0.446	0.729
Braak	Astro	B3GALT6	-0.06	0.08	-0.70	0.487	0.712
Braak	EN_L2_3_IT	B3GALT6	0.06	0.07	0.85	0.393	0.715
Braak	EN_L3_5_IT_2	B3GALT6	-0.14	0.10	-1.35	0.175	0.488
Braak	EN_L3_5_IT_3	B3GALT6	-0.11	0.10	-1.12	0.261	0.577
Braak	IN_PVALB	B3GALT6	-0.06	0.11	-0.57	0.568	0.946
Braak	IN_VIP	B3GALT6	-0.21	0.08	-2.61	0.00903	0.103
Braak	OPC	B3GALT6	-0.02	0.10	-0.20	0.84	0.95
Braak	Oligo	B3GALT6	-0.01	0.06	-0.16	0.872	0.953
Braak	Astro	B3GALT9	0.06	0.08	0.78	0.437	0.673
Braak	EN_L2_3_IT	B3GALT9	-0.24	0.38	-0.62	0.536	0.805
Braak	Oligo	B3GALT9	-0.12	0.07	-1.82	0.0685	0.305
Braak	Astro	B3GAT1	-0.05	0.05	-1.15	0.25	0.494
Braak	EN_L2_3_IT	B3GAT1	-0.07	0.04	-1.53	0.126	0.437
Braak	EN_L3_5_IT_1	B3GAT1	-0.17	0.07	-2.56	0.0104	0.15
Braak	EN_L3_5_IT_2	B3GAT1	0.01	0.06	0.15	0.878	0.958
Braak	EN_L3_5_IT_3	B3GAT1	-0.06	0.05	-1.29	0.196	0.502
Braak	EN_L5_6_NP	B3GAT1	0.26	0.49	0.52	0.6	0.953
Braak	EN_L5_ET	B3GAT1	0.10	0.32	0.32	0.749	0.981
Braak	EN_L6B	B3GAT1	-0.14	0.07	-2.03	0.0423	0.382
Braak	EN_L6_CT	B3GAT1	-0.07	0.05	-1.30	0.195	0.6
Braak	EN_L6_IT_1	B3GAT1	-0.01	0.05	-0.23	0.815	0.969
Braak	EN_L6_IT_2	B3GAT1	-0.03	0.07	-0.48	0.633	0.948
Braak	IN_ADARB2	B3GAT1	-0.02	0.04	-0.35	0.729	0.949
Braak	IN_LAMP5_LHX6	B3GAT1	-0.11	0.06	-1.75	0.0797	0.538
Braak	IN_LAMP5_RELN	B3GAT1	-0.07	0.04	-1.54	0.123	0.594
Braak	IN_PVALB	B3GAT1	-0.04	0.05	-0.74	0.458	0.913
Braak	IN_PVALB_CHC	B3GAT1	0.02	0.08	0.31	0.754	0.952
Braak	IN_SST	B3GAT1	-0.05	0.06	-0.82	0.412	0.832
Braak	IN_VIP	B3GAT1	0.03	0.03	0.90	0.365	0.656
Braak	Micro	B3GAT1	0.05	0.10	0.49	0.626	0.87
Braak	OPC	B3GAT1	0.10	0.04	2.72	0.00651	0.168
Braak	Oligo	B3GAT1	0.05	0.03	1.51	0.13	0.415
Braak	Astro	B3GAT2	-0.02	0.09	-0.26	0.793	0.9
Braak	EN_L2_3_IT	B3GAT2	0.01	0.06	0.21	0.831	0.941
Braak	EN_L3_5_IT_1	B3GAT2	-0.00	0.09	-0.04	0.968	0.991
Braak	EN_L3_5_IT_2	B3GAT2	0.15	0.06	2.35	0.0186	0.148
Braak	EN_L3_5_IT_3	B3GAT2	0.15	0.06	2.32	0.0206	0.153
Braak	EN_L5_6_NP	B3GAT2	0.05	0.07	0.73	0.467	0.924
Braak	EN_L5_ET	B3GAT2	-0.68	0.70	-0.96	0.335	0.942
Braak	EN_L6B	B3GAT2	0.30	0.12	2.46	0.0137	0.247
Braak	EN_L6_CT	B3GAT2	0.47	0.11	4.19	2.73e-05	0.004
Braak	EN_L6_IT_1	B3GAT2	0.03	0.11	0.25	0.801	0.968
Braak	EN_L6_IT_2	B3GAT2	0.18	0.07	2.56	0.0105	0.333
Braak	IN_ADARB2	B3GAT2	0.08	0.09	0.93	0.353	0.819
Braak	IN_LAMP5_LHX6	B3GAT2	-0.06	0.10	-0.61	0.54	0.884
Braak	IN_LAMP5_RELN	B3GAT2	0.16	0.07	2.30	0.0214	0.339
Braak	IN_PVALB	B3GAT2	0.07	0.08	0.89	0.375	0.886
Braak	IN_PVALB_CHC	B3GAT2	0.16	0.06	2.53	0.0115	0.248
Braak	IN_SST	B3GAT2	0.13	0.08	1.67	0.0956	0.564
Braak	IN_VIP	B3GAT2	0.03	0.07	0.47	0.639	0.837
Braak	Micro	B3GAT2	0.08	0.11	0.79	0.432	0.768
Braak	OPC	B3GAT2	-0.02	0.07	-0.30	0.768	0.923
Braak	Oligo	B3GAT2	-0.08	0.05	-1.48	0.139	0.428
Braak	Astro	B3GAT3	-0.04	0.05	-0.76	0.449	0.684
Braak	EN_L2_3_IT	B3GAT3	-0.10	0.04	-2.52	0.0118	0.136
Braak	EN_L3_5_IT_1	B3GAT3	-0.12	0.07	-1.64	0.101	0.434
Braak	EN_L3_5_IT_2	B3GAT3	0.02	0.05	0.42	0.675	0.874
Braak	EN_L3_5_IT_3	B3GAT3	-0.11	0.05	-2.15	0.0314	0.197
Braak	EN_L5_6_NP	B3GAT3	0.06	0.09	0.61	0.541	0.939
Braak	EN_L6B	B3GAT3	-0.26	0.10	-2.71	0.00664	0.177
Braak	EN_L6_CT	B3GAT3	-0.06	0.09	-0.75	0.451	0.793
Braak	EN_L6_IT_1	B3GAT3	0.00	0.07	0.04	0.968	0.994
Braak	EN_L6_IT_2	B3GAT3	-0.00	0.11	-0.03	0.977	0.995
Braak	IN_ADARB2	B3GAT3	-0.11	0.08	-1.49	0.137	0.659
Braak	IN_LAMP5_LHX6	B3GAT3	-0.22	0.09	-2.53	0.0115	0.264
Braak	IN_LAMP5_RELN	B3GAT3	-0.04	0.07	-0.53	0.595	0.903
Braak	IN_PVALB	B3GAT3	-0.08	0.05	-1.55	0.122	0.728
Braak	IN_PVALB_CHC	B3GAT3	-0.01	0.09	-0.09	0.932	0.988
Braak	IN_SST	B3GAT3	-0.03	0.06	-0.54	0.59	0.898
Braak	IN_VIP	B3GAT3	-0.09	0.04	-2.01	0.0448	0.235
Braak	Micro	B3GAT3	-0.00	0.07	-0.06	0.948	0.986
Braak	OPC	B3GAT3	0.01	0.06	0.21	0.833	0.948
Braak	Oligo	B3GAT3	-0.00	0.04	-0.04	0.966	0.989
Braak	Astro	B3GLCT	0.07	0.06	1.14	0.254	0.499
Braak	EN_L2_3_IT	B3GLCT	0.09	0.04	2.01	0.0445	0.268
Braak	EN_L3_5_IT_1	B3GLCT	0.10	0.05	1.78	0.0744	0.379
Braak	EN_L3_5_IT_2	B3GLCT	0.09	0.06	1.52	0.127	0.415
Braak	EN_L3_5_IT_3	B3GLCT	0.11	0.05	2.12	0.0336	0.204
Braak	EN_L5_6_NP	B3GLCT	-0.14	0.08	-1.74	0.0814	0.712
Braak	EN_L5_ET	B3GLCT	-0.02	0.51	-0.04	0.969	0.997
Braak	EN_L6B	B3GLCT	-0.05	0.07	-0.72	0.473	0.848
Braak	EN_L6_CT	B3GLCT	0.01	0.05	0.22	0.823	0.952
Braak	EN_L6_IT_1	B3GLCT	0.07	0.04	1.48	0.139	0.646
Braak	EN_L6_IT_2	B3GLCT	0.01	0.06	0.20	0.838	0.971
Braak	Endo	B3GLCT	0.26	0.33	0.80	0.422	0.904
Braak	IN_ADARB2	B3GLCT	-0.12	0.07	-1.72	0.085	0.575
Braak	IN_LAMP5_RELN	B3GLCT	-0.03	0.10	-0.34	0.731	0.946
Braak	IN_PVALB	B3GLCT	0.14	0.08	1.67	0.0956	0.691
Braak	IN_PVALB_CHC	B3GLCT	0.47	0.15	3.22	0.00126	0.0818
Braak	IN_SST	B3GLCT	0.04	0.09	0.40	0.686	0.928
Braak	IN_VIP	B3GLCT	-0.05	0.08	-0.62	0.536	0.775
Braak	Micro	B3GLCT	0.06	0.06	0.89	0.372	0.725
Braak	OPC	B3GLCT	-0.12	0.07	-1.74	0.0819	0.398
Braak	Oligo	B3GLCT	0.10	0.07	1.47	0.143	0.433
Braak	VLMC	B3GLCT	-0.16	0.13	-1.21	0.228	0.634
Braak	Astro	B3GNT2	0.24	0.07	3.59	0.000327	0.00771
Braak	EN_L2_3_IT	B3GNT2	0.08	0.04	1.80	0.0714	0.339
Braak	EN_L3_5_IT_1	B3GNT2	-0.05	0.08	-0.63	0.527	0.81
Braak	EN_L3_5_IT_2	B3GNT2	0.17	0.08	2.03	0.0425	0.236
Braak	EN_L3_5_IT_3	B3GNT2	0.19	0.06	3.22	0.00127	0.0279
Braak	EN_L5_6_NP	B3GNT2	-0.13	0.42	-0.31	0.755	0.981
Braak	EN_L6B	B3GNT2	-0.08	0.10	-0.78	0.433	0.827
Braak	EN_L6_CT	B3GNT2	-0.08	0.11	-0.77	0.442	0.788
Braak	EN_L6_IT_1	B3GNT2	0.02	0.08	0.20	0.843	0.972
Braak	EN_L6_IT_2	B3GNT2	-0.03	0.09	-0.33	0.739	0.958
Braak	Endo	B3GNT2	-0.28	0.37	-0.75	0.455	0.911
Braak	IN_LAMP5_RELN	B3GNT2	-0.20	0.10	-1.97	0.0489	0.456
Braak	IN_PVALB	B3GNT2	0.51	0.40	1.27	0.206	0.804
Braak	IN_VIP	B3GNT2	-0.02	0.07	-0.32	0.749	0.893
Braak	Micro	B3GNT2	-0.05	0.08	-0.59	0.552	0.837
Braak	Oligo	B3GNT2	0.10	0.06	1.83	0.0667	0.301
Braak	PC	B3GNT2	-0.09	0.09	-0.94	0.35	0.925
Braak	Astro	B3GNT3	-0.05	0.13	-0.38	0.707	0.854
Braak	EN_L2_3_IT	B3GNT3	-0.01	0.11	-0.06	0.955	0.985
Braak	Oligo	B3GNT3	-0.07	0.11	-0.66	0.509	0.77
Braak	EN_L2_3_IT	B3GNT4	-0.04	0.05	-0.73	0.464	0.764
Braak	EN_L3_5_IT_1	B3GNT4	0.02	0.10	0.19	0.847	0.952
Braak	EN_L3_5_IT_2	B3GNT4	0.03	0.08	0.38	0.702	0.889
Braak	EN_L3_5_IT_3	B3GNT4	0.03	0.08	0.40	0.691	0.876
Braak	EN_L6B	B3GNT4	-0.35	0.40	-0.88	0.381	0.805
Braak	EN_L6_CT	B3GNT4	0.91	0.46	2.00	0.0459	0.331
Braak	EN_L6_IT_1	B3GNT4	-0.04	0.10	-0.46	0.647	0.929
Braak	IN_VIP	B3GNT4	-0.06	0.08	-0.74	0.461	0.727
Braak	Astro	B3GNT5	0.09	0.07	1.27	0.203	0.439
Braak	EN_L2_3_IT	B3GNT5	-0.13	0.08	-1.52	0.128	0.439
Braak	EN_L3_5_IT_1	B3GNT5	0.03	0.09	0.35	0.724	0.902
Braak	EN_L3_5_IT_2	B3GNT5	-0.02	0.08	-0.31	0.755	0.908
Braak	EN_L3_5_IT_3	B3GNT5	-0.04	0.09	-0.45	0.653	0.859
Braak	EN_L5_6_NP	B3GNT5	0.18	0.10	1.76	0.0781	0.712
Braak	EN_L5_ET	B3GNT5	1.92	0.71	2.72	0.00651	0.446
Braak	EN_L6B	B3GNT5	-0.02	0.11	-0.20	0.84	0.967
Braak	EN_L6_CT	B3GNT5	0.07	0.10	0.72	0.469	0.805
Braak	EN_L6_IT_1	B3GNT5	-0.11	0.10	-1.14	0.256	0.758
Braak	EN_L6_IT_2	B3GNT5	-0.04	0.12	-0.37	0.713	0.953
Braak	IN_ADARB2	B3GNT5	0.06	0.11	0.56	0.576	0.907
Braak	IN_LAMP5_LHX6	B3GNT5	0.06	0.11	0.56	0.576	0.893
Braak	IN_LAMP5_RELN	B3GNT5	0.11	0.10	1.14	0.255	0.737
Braak	IN_PVALB	B3GNT5	0.06	0.09	0.69	0.488	0.922
Braak	IN_PVALB_CHC	B3GNT5	0.20	0.11	1.82	0.0694	0.502
Braak	IN_SST	B3GNT5	0.01	0.09	0.09	0.931	0.984
Braak	IN_VIP	B3GNT5	-0.12	0.08	-1.51	0.131	0.399
Braak	Micro	B3GNT5	-0.30	0.07	-4.10	4.06e-05	0.00206
Braak	OPC	B3GNT5	-0.16	0.09	-1.81	0.0696	0.379
Braak	Oligo	B3GNT5	-0.16	0.09	-1.75	0.0803	0.331
Braak	Oligo	B3GNT6	0.21	0.12	1.65	0.0981	0.364
Braak	OPC	B3GNT7	-0.06	0.06	-1.03	0.304	0.654
Braak	Oligo	B3GNT7	0.13	0.14	0.92	0.358	0.66
Braak	Astro	B3GNT9	0.23	0.10	2.23	0.0258	0.129
Braak	EN_L3_5_IT_3	B3GNT9	-0.05	0.39	-0.12	0.905	0.967
Braak	Oligo	B3GNT9	-0.14	0.06	-2.14	0.0322	0.213
Braak	Astro	B3GNTL1	-0.13	0.05	-2.40	0.0166	0.0981
Braak	EN_L2_3_IT	B3GNTL1	-0.07	0.05	-1.54	0.123	0.435
Braak	EN_L3_5_IT_1	B3GNTL1	-0.08	0.07	-1.09	0.276	0.647
Braak	EN_L3_5_IT_2	B3GNTL1	-0.01	0.06	-0.18	0.86	0.95
Braak	EN_L3_5_IT_3	B3GNTL1	-0.06	0.06	-0.99	0.323	0.637
Braak	EN_L5_6_NP	B3GNTL1	0.01	0.10	0.08	0.933	0.998
Braak	EN_L6B	B3GNTL1	-0.07	0.10	-0.70	0.482	0.851
Braak	EN_L6_CT	B3GNTL1	-0.16	0.07	-2.21	0.027	0.259
Braak	EN_L6_IT_1	B3GNTL1	-0.15	0.08	-1.99	0.0466	0.452
Braak	EN_L6_IT_2	B3GNTL1	-0.07	0.09	-0.77	0.439	0.889
Braak	IN_ADARB2	B3GNTL1	-0.06	0.08	-0.74	0.46	0.864
Braak	IN_LAMP5_LHX6	B3GNTL1	-0.14	0.10	-1.41	0.159	0.642
Braak	IN_LAMP5_RELN	B3GNTL1	0.06	0.08	0.78	0.434	0.836
Braak	IN_PVALB	B3GNTL1	-0.04	0.06	-0.71	0.476	0.919
Braak	IN_PVALB_CHC	B3GNTL1	-0.04	0.12	-0.39	0.699	0.934
Braak	IN_SST	B3GNTL1	-0.04	0.07	-0.53	0.596	0.9
Braak	IN_VIP	B3GNTL1	-0.08	0.05	-1.61	0.107	0.361
Braak	Micro	B3GNTL1	0.02	0.08	0.23	0.821	0.948
Braak	OPC	B3GNTL1	-0.06	0.06	-0.94	0.346	0.685
Braak	Oligo	B3GNTL1	0.01	0.05	0.22	0.822	0.932
Braak	Astro	B4GALNT1	-0.10	0.08	-1.22	0.223	0.465
Braak	EN_L2_3_IT	B4GALNT1	0.07	0.04	1.96	0.0502	0.285
Braak	EN_L3_5_IT_1	B4GALNT1	0.16	0.06	2.60	0.00942	0.141
Braak	EN_L3_5_IT_2	B4GALNT1	0.04	0.04	0.87	0.385	0.691
Braak	EN_L3_5_IT_3	B4GALNT1	0.03	0.05	0.57	0.568	0.815
Braak	EN_L5_6_NP	B4GALNT1	-0.06	0.08	-0.75	0.453	0.922
Braak	EN_L6B	B4GALNT1	0.05	0.07	0.67	0.506	0.86
Braak	EN_L6_CT	B4GALNT1	-0.10	0.06	-1.80	0.0712	0.401
Braak	EN_L6_IT_1	B4GALNT1	0.05	0.06	0.89	0.376	0.828
Braak	EN_L6_IT_2	B4GALNT1	-0.06	0.08	-0.77	0.444	0.891
Braak	IN_ADARB2	B4GALNT1	0.07	0.07	0.99	0.322	0.8
Braak	IN_LAMP5_LHX6	B4GALNT1	0.07	0.08	0.83	0.406	0.823
Braak	IN_LAMP5_RELN	B4GALNT1	-0.00	0.07	-0.02	0.981	0.996
Braak	IN_PVALB	B4GALNT1	0.04	0.05	0.80	0.422	0.901
Braak	IN_PVALB_CHC	B4GALNT1	0.17	0.09	1.89	0.0584	0.463
Braak	IN_SST	B4GALNT1	0.12	0.06	2.00	0.0453	0.442
Braak	IN_VIP	B4GALNT1	0.07	0.04	1.70	0.0892	0.33
Braak	OPC	B4GALNT1	0.05	0.10	0.46	0.648	0.868
Braak	Oligo	B4GALNT1	-0.09	0.08	-1.08	0.278	0.589
Braak	EN_L2_3_IT	B4GALNT2	0.15	0.12	1.23	0.218	0.562
Braak	Oligo	B4GALNT2	-0.07	0.11	-0.65	0.514	0.772
Braak	Astro	B4GALNT3	-0.01	0.07	-0.18	0.859	0.934
Braak	EN_L2_3_IT	B4GALNT3	-0.02	0.06	-0.33	0.74	0.906
Braak	EN_L3_5_IT_1	B4GALNT3	-0.02	0.06	-0.38	0.702	0.894
Braak	EN_L3_5_IT_2	B4GALNT3	0.16	0.05	2.88	0.00402	0.0571
Braak	EN_L3_5_IT_3	B4GALNT3	-0.00	0.06	-0.08	0.937	0.978
Braak	EN_L5_6_NP	B4GALNT3	-0.18	0.11	-1.63	0.104	0.735
Braak	EN_L6B	B4GALNT3	-0.41	0.11	-3.67	0.000243	0.0317
Braak	EN_L6_CT	B4GALNT3	-0.07	0.06	-1.16	0.245	0.653
Braak	EN_L6_IT_1	B4GALNT3	-0.02	0.08	-0.27	0.789	0.967
Braak	EN_L6_IT_2	B4GALNT3	-0.14	0.10	-1.42	0.155	0.714
Braak	IN_ADARB2	B4GALNT3	-0.12	0.10	-1.21	0.226	0.741
Braak	IN_LAMP5_LHX6	B4GALNT3	0.17	0.12	1.39	0.165	0.651
Braak	IN_LAMP5_RELN	B4GALNT3	0.38	0.12	3.16	0.00157	0.113
Braak	IN_PVALB	B4GALNT3	-0.02	0.09	-0.20	0.843	0.984
Braak	IN_PVALB_CHC	B4GALNT3	-0.12	0.12	-0.96	0.337	0.796
Braak	IN_SST	B4GALNT3	0.25	0.08	2.99	0.00277	0.147
Braak	IN_VIP	B4GALNT3	-0.06	0.06	-0.97	0.333	0.63
Braak	OPC	B4GALNT3	-0.17	0.09	-1.82	0.0693	0.379
Braak	Oligo	B4GALNT3	-0.02	0.05	-0.32	0.751	0.9
Braak	Astro	B4GALNT4	0.13	0.06	2.00	0.0455	0.183
Braak	EN_L2_3_IT	B4GALNT4	-0.02	0.04	-0.55	0.584	0.832
Braak	EN_L3_5_IT_1	B4GALNT4	-0.05	0.06	-0.88	0.376	0.728
Braak	EN_L3_5_IT_2	B4GALNT4	-0.07	0.05	-1.48	0.14	0.435
Braak	EN_L3_5_IT_3	B4GALNT4	-0.05	0.05	-1.00	0.318	0.633
Braak	EN_L5_6_NP	B4GALNT4	0.02	0.07	0.26	0.792	0.984
Braak	EN_L5_ET	B4GALNT4	-0.15	0.53	-0.28	0.782	0.982
Braak	EN_L6B	B4GALNT4	-0.08	0.07	-1.07	0.285	0.735
Braak	EN_L6_CT	B4GALNT4	0.01	0.06	0.10	0.919	0.98
Braak	EN_L6_IT_1	B4GALNT4	-0.05	0.06	-0.78	0.434	0.857
Braak	EN_L6_IT_2	B4GALNT4	0.06	0.10	0.59	0.556	0.932
Braak	IN_ADARB2	B4GALNT4	-0.08	0.06	-1.34	0.18	0.705
Braak	IN_LAMP5_LHX6	B4GALNT4	-0.02	0.07	-0.25	0.806	0.958
Braak	IN_LAMP5_RELN	B4GALNT4	-0.07	0.06	-1.14	0.256	0.737
Braak	IN_PVALB	B4GALNT4	-0.00	0.05	-0.01	0.996	1
Braak	IN_PVALB_CHC	B4GALNT4	0.03	0.08	0.38	0.706	0.937
Braak	IN_SST	B4GALNT4	-0.06	0.05	-1.08	0.278	0.766
Braak	IN_VIP	B4GALNT4	-0.05	0.04	-1.14	0.254	0.555
Braak	Micro	B4GALNT4	0.06	0.12	0.49	0.625	0.869
Braak	OPC	B4GALNT4	0.04	0.05	0.69	0.489	0.783
Braak	Oligo	B4GALNT4	0.01	0.07	0.17	0.862	0.95
Braak	Adaptive	B4GALT1	-0.16	0.25	-0.64	0.52	0.992
Braak	Astro	B4GALT1	0.11	0.06	1.76	0.0783	0.252
Braak	EN_L2_3_IT	B4GALT1	0.00	0.05	0.05	0.957	0.986
Braak	EN_L3_5_IT_1	B4GALT1	-0.08	0.07	-1.06	0.29	0.657
Braak	EN_L3_5_IT_2	B4GALT1	-0.03	0.07	-0.50	0.617	0.845
Braak	EN_L3_5_IT_3	B4GALT1	0.05	0.08	0.57	0.572	0.817
Braak	EN_L5_6_NP	B4GALT1	0.19	0.36	0.52	0.604	0.953
Braak	EN_L6B	B4GALT1	-0.61	0.50	-1.23	0.217	0.678
Braak	EN_L6_CT	B4GALT1	0.37	0.48	0.77	0.439	0.787
Braak	EN_L6_IT_1	B4GALT1	0.25	0.10	2.50	0.0123	0.281
Braak	EN_L6_IT_2	B4GALT1	-0.04	0.55	-0.07	0.942	0.989
Braak	Endo	B4GALT1	-0.13	0.12	-1.14	0.256	0.836
Braak	IN_ADARB2	B4GALT1	-0.03	0.10	-0.32	0.749	0.953
Braak	IN_LAMP5_LHX6	B4GALT1	-0.29	0.35	-0.84	0.399	0.819
Braak	IN_PVALB	B4GALT1	0.03	0.11	0.29	0.771	0.975
Braak	IN_SST	B4GALT1	-0.01	0.08	-0.13	0.896	0.979
Braak	IN_VIP	B4GALT1	-0.03	0.05	-0.73	0.468	0.731
Braak	Micro	B4GALT1	-0.03	0.06	-0.51	0.608	0.863
Braak	OPC	B4GALT1	0.13	0.10	1.28	0.201	0.56
Braak	Oligo	B4GALT1	0.17	0.07	2.66	0.0079	0.108
Braak	PVM	B4GALT1	-0.16	0.17	-0.97	0.33	0.992
Braak	Astro	B4GALT2	0.14	0.06	2.31	0.0209	0.113
Braak	EN_L2_3_IT	B4GALT2	-0.09	0.05	-2.01	0.0442	0.268
Braak	EN_L3_5_IT_1	B4GALT2	-0.08	0.07	-1.10	0.272	0.645
Braak	EN_L3_5_IT_2	B4GALT2	0.01	0.05	0.23	0.815	0.933
Braak	EN_L3_5_IT_3	B4GALT2	0.08	0.06	1.36	0.175	0.477
Braak	EN_L5_6_NP	B4GALT2	0.21	0.39	0.54	0.592	0.953
Braak	EN_L6B	B4GALT2	-0.21	0.42	-0.52	0.606	0.901
Braak	EN_L6_CT	B4GALT2	0.29	0.42	0.69	0.491	0.816
Braak	EN_L6_IT_1	B4GALT2	-0.14	0.09	-1.54	0.124	0.627
Braak	EN_L6_IT_2	B4GALT2	0.18	0.46	0.39	0.699	0.953
Braak	IN_ADARB2	B4GALT2	-0.07	0.09	-0.76	0.445	0.857
Braak	IN_LAMP5_RELN	B4GALT2	0.01	0.10	0.06	0.954	0.991
Braak	IN_PVALB	B4GALT2	0.02	0.07	0.34	0.731	0.97
Braak	IN_SST	B4GALT2	-0.06	0.08	-0.74	0.461	0.851
Braak	IN_VIP	B4GALT2	-0.05	0.05	-0.92	0.359	0.651
Braak	OPC	B4GALT2	0.02	0.06	0.26	0.794	0.934
Braak	Oligo	B4GALT2	-0.04	0.04	-0.89	0.372	0.671
Braak	Astro	B4GALT3	-0.01	0.07	-0.19	0.851	0.931
Braak	EN_L2_3_IT	B4GALT3	0.00	0.05	0.04	0.971	0.991
Braak	EN_L3_5_IT_2	B4GALT3	-0.13	0.07	-1.70	0.0883	0.348
Braak	EN_L3_5_IT_3	B4GALT3	-0.05	0.07	-0.62	0.532	0.795
Braak	EN_L6_IT_1	B4GALT3	0.36	0.41	0.88	0.381	0.832
Braak	IN_PVALB	B4GALT3	-0.11	0.08	-1.35	0.176	0.785
Braak	IN_SST	B4GALT3	-0.12	0.09	-1.29	0.196	0.692
Braak	IN_VIP	B4GALT3	0.01	0.07	0.20	0.843	0.938
Braak	Micro	B4GALT3	0.11	0.10	1.10	0.271	0.638
Braak	OPC	B4GALT3	0.01	0.08	0.19	0.852	0.954
Braak	Oligo	B4GALT3	0.02	0.05	0.51	0.611	0.828
Braak	Astro	B4GALT4	-0.02	0.04	-0.52	0.606	0.791
Braak	EN_L2_3_IT	B4GALT4	-0.03	0.03	-0.79	0.431	0.741
Braak	EN_L3_5_IT_1	B4GALT4	0.01	0.06	0.16	0.874	0.963
Braak	EN_L3_5_IT_2	B4GALT4	-0.04	0.04	-0.81	0.419	0.717
Braak	EN_L3_5_IT_3	B4GALT4	0.02	0.05	0.45	0.654	0.86
Braak	EN_L5_6_NP	B4GALT4	0.08	0.10	0.89	0.375	0.906
Braak	EN_L6B	B4GALT4	0.03	0.09	0.38	0.701	0.933
Braak	EN_L6_CT	B4GALT4	0.02	0.08	0.26	0.793	0.942
Braak	EN_L6_IT_1	B4GALT4	0.07	0.07	0.98	0.327	0.805
Braak	EN_L6_IT_2	B4GALT4	-0.01	0.10	-0.12	0.902	0.983
Braak	IN_ADARB2	B4GALT4	-0.02	0.08	-0.28	0.776	0.961
Braak	IN_LAMP5_LHX6	B4GALT4	-0.03	0.08	-0.36	0.717	0.936
Braak	IN_LAMP5_RELN	B4GALT4	-0.03	0.07	-0.41	0.684	0.932
Braak	IN_PVALB	B4GALT4	0.05	0.06	0.78	0.438	0.905
Braak	IN_SST	B4GALT4	0.06	0.06	0.93	0.35	0.801
Braak	IN_VIP	B4GALT4	-0.02	0.05	-0.31	0.754	0.896
Braak	Micro	B4GALT4	0.02	0.07	0.23	0.817	0.947
Braak	OPC	B4GALT4	-0.01	0.05	-0.27	0.788	0.931
Braak	Oligo	B4GALT4	-0.02	0.04	-0.40	0.687	0.87
Braak	Adaptive	B4GALT5	-0.00	0.20	-0.02	0.986	0.998
Braak	Astro	B4GALT5	0.10	0.05	1.89	0.0584	0.212
Braak	EN_L2_3_IT	B4GALT5	0.05	0.02	2.31	0.0211	0.183
Braak	EN_L3_5_IT_1	B4GALT5	0.04	0.04	1.14	0.253	0.627
Braak	EN_L3_5_IT_2	B4GALT5	0.03	0.03	0.91	0.362	0.674
Braak	EN_L3_5_IT_3	B4GALT5	0.01	0.03	0.39	0.693	0.878
Braak	EN_L5_6_NP	B4GALT5	0.01	0.05	0.10	0.917	0.997
Braak	EN_L5_ET	B4GALT5	-0.07	0.41	-0.17	0.863	0.995
Braak	EN_L6B	B4GALT5	-0.01	0.05	-0.17	0.864	0.972
Braak	EN_L6_CT	B4GALT5	0.03	0.04	0.66	0.512	0.827
Braak	EN_L6_IT_1	B4GALT5	0.02	0.04	0.54	0.591	0.916
Braak	EN_L6_IT_2	B4GALT5	0.13	0.06	2.26	0.0235	0.416
Braak	Endo	B4GALT5	0.15	0.12	1.24	0.215	0.797
Braak	IN_ADARB2	B4GALT5	-0.02	0.05	-0.46	0.643	0.926
Braak	IN_LAMP5_LHX6	B4GALT5	0.07	0.05	1.51	0.131	0.606
Braak	IN_LAMP5_RELN	B4GALT5	0.01	0.04	0.34	0.735	0.946
Braak	IN_PVALB	B4GALT5	0.04	0.03	1.21	0.225	0.819
Braak	IN_PVALB_CHC	B4GALT5	0.04	0.05	0.75	0.454	0.86
Braak	IN_SST	B4GALT5	0.08	0.04	2.13	0.0336	0.403
Braak	IN_VIP	B4GALT5	0.02	0.03	0.65	0.517	0.765
Braak	Micro	B4GALT5	0.16	0.09	1.68	0.092	0.388
Braak	OPC	B4GALT5	0.07	0.05	1.32	0.187	0.545
Braak	Oligo	B4GALT5	0.05	0.03	1.69	0.0914	0.352
Braak	PC	B4GALT5	0.01	0.13	0.10	0.922	0.998
Braak	PVM	B4GALT5	0.13	0.18	0.72	0.474	0.992
Braak	VLMC	B4GALT5	0.15	0.13	1.13	0.26	0.667
Braak	Astro	B4GALT6	-0.13	0.05	-2.44	0.0149	0.0917
Braak	EN_L2_3_IT	B4GALT6	-0.03	0.03	-1.11	0.266	0.613
Braak	EN_L3_5_IT_1	B4GALT6	-0.11	0.05	-2.32	0.0201	0.213
Braak	EN_L3_5_IT_2	B4GALT6	-0.07	0.04	-1.97	0.049	0.254
Braak	EN_L3_5_IT_3	B4GALT6	-0.07	0.03	-2.10	0.0358	0.21
Braak	EN_L5_6_NP	B4GALT6	-0.11	0.06	-1.82	0.0693	0.69
Braak	EN_L5_ET	B4GALT6	-0.27	0.31	-0.88	0.377	0.954
Braak	EN_L6B	B4GALT6	-0.03	0.05	-0.63	0.53	0.871
Braak	EN_L6_CT	B4GALT6	-0.11	0.05	-2.26	0.0236	0.24
Braak	EN_L6_IT_1	B4GALT6	-0.06	0.05	-1.20	0.229	0.742
Braak	EN_L6_IT_2	B4GALT6	0.12	0.08	1.49	0.136	0.694
Braak	IN_ADARB2	B4GALT6	0.01	0.06	0.16	0.869	0.978
Braak	IN_LAMP5_LHX6	B4GALT6	-0.16	0.08	-2.09	0.0369	0.422
Braak	IN_LAMP5_RELN	B4GALT6	0.03	0.11	0.25	0.806	0.965
Braak	IN_PVALB	B4GALT6	-0.10	0.04	-2.67	0.00754	0.297
Braak	IN_PVALB_CHC	B4GALT6	-0.05	0.07	-0.72	0.469	0.863
Braak	IN_SST	B4GALT6	-0.08	0.05	-1.67	0.0951	0.564
Braak	IN_VIP	B4GALT6	-0.00	0.03	-0.14	0.888	0.957
Braak	Micro	B4GALT6	0.11	0.12	0.90	0.369	0.723
Braak	OPC	B4GALT6	0.01	0.04	0.18	0.858	0.956
Braak	Oligo	B4GALT6	-0.07	0.08	-0.88	0.379	0.677
Braak	Astro	B4GALT7	-0.14	0.07	-2.12	0.0337	0.152
Braak	EN_L2_3_IT	B4GALT7	0.01	0.05	0.12	0.902	0.966
Braak	EN_L3_5_IT_2	B4GALT7	-0.13	0.09	-1.47	0.142	0.44
Braak	EN_L3_5_IT_3	B4GALT7	-0.01	0.09	-0.11	0.911	0.97
Braak	EN_L6_IT_1	B4GALT7	0.28	0.41	0.70	0.486	0.879
Braak	IN_PVALB	B4GALT7	-0.07	0.08	-0.92	0.358	0.879
Braak	IN_SST	B4GALT7	-0.14	0.11	-1.36	0.174	0.67
Braak	IN_VIP	B4GALT7	-0.16	0.07	-2.18	0.0293	0.189
Braak	Micro	B4GALT7	-0.13	0.09	-1.41	0.16	0.504
Braak	OPC	B4GALT7	-0.03	0.08	-0.42	0.672	0.881
Braak	Oligo	B4GALT7	-0.01	0.06	-0.10	0.92	0.972
Braak	Astro	B4GAT1	-0.08	0.06	-1.42	0.155	0.377
Braak	EN_L2_3_IT	B4GAT1	0.22	0.05	4.12	3.81e-05	0.00506
Braak	EN_L3_5_IT_1	B4GAT1	0.20	0.08	2.66	0.00773	0.129
Braak	EN_L3_5_IT_2	B4GAT1	0.14	0.06	2.32	0.0206	0.157
Braak	EN_L3_5_IT_3	B4GAT1	0.16	0.06	2.77	0.00563	0.0712
Braak	EN_L5_6_NP	B4GAT1	0.35	0.09	3.90	9.59e-05	0.118
Braak	EN_L6B	B4GAT1	0.25	0.09	2.85	0.00437	0.144
Braak	EN_L6_CT	B4GAT1	0.03	0.08	0.43	0.665	0.895
Braak	EN_L6_IT_1	B4GAT1	0.28	0.09	3.25	0.00116	0.0973
Braak	EN_L6_IT_2	B4GAT1	0.26	0.11	2.42	0.0153	0.364
Braak	IN_ADARB2	B4GAT1	0.10	0.08	1.30	0.193	0.719
Braak	IN_LAMP5_LHX6	B4GAT1	0.13	0.09	1.42	0.157	0.639
Braak	IN_LAMP5_RELN	B4GAT1	0.05	0.07	0.65	0.518	0.874
Braak	IN_PVALB	B4GAT1	0.05	0.07	0.75	0.452	0.911
Braak	IN_PVALB_CHC	B4GAT1	0.10	0.09	1.10	0.27	0.752
Braak	IN_SST	B4GAT1	0.03	0.06	0.54	0.59	0.898
Braak	IN_VIP	B4GAT1	-0.04	0.05	-0.88	0.382	0.669
Braak	Micro	B4GAT1	-0.10	0.09	-1.07	0.283	0.648
Braak	OPC	B4GAT1	0.02	0.06	0.43	0.669	0.878
Braak	Oligo	B4GAT1	-0.01	0.05	-0.28	0.776	0.913
Braak	Astro	B9D1	-0.06	0.04	-1.70	0.0899	0.273
Braak	EN_L2_3_IT	B9D1	-0.08	0.05	-1.75	0.0799	0.359
Braak	EN_L3_5_IT_1	B9D1	-0.07	0.06	-1.22	0.221	0.596
Braak	EN_L3_5_IT_2	B9D1	-0.09	0.05	-2.02	0.0439	0.24
Braak	EN_L3_5_IT_3	B9D1	-0.04	0.05	-0.77	0.438	0.733
Braak	EN_L5_6_NP	B9D1	-0.14	0.09	-1.56	0.12	0.748
Braak	EN_L5_ET	B9D1	-0.92	0.60	-1.55	0.122	0.862
Braak	EN_L6B	B9D1	-0.02	0.08	-0.30	0.767	0.95
Braak	EN_L6_CT	B9D1	-0.17	0.07	-2.48	0.0131	0.174
Braak	EN_L6_IT_1	B9D1	-0.03	0.06	-0.49	0.621	0.924
Braak	EN_L6_IT_2	B9D1	-0.06	0.09	-0.69	0.492	0.91
Braak	IN_ADARB2	B9D1	-0.04	0.08	-0.57	0.566	0.905
Braak	IN_LAMP5_LHX6	B9D1	-0.21	0.09	-2.31	0.0211	0.33
Braak	IN_LAMP5_RELN	B9D1	-0.01	0.08	-0.17	0.866	0.974
Braak	IN_PVALB	B9D1	-0.02	0.05	-0.35	0.724	0.969
Braak	IN_PVALB_CHC	B9D1	-0.11	0.09	-1.25	0.212	0.709
Braak	IN_SST	B9D1	-0.08	0.06	-1.39	0.165	0.666
Braak	IN_VIP	B9D1	-0.05	0.04	-1.09	0.275	0.577
Braak	Micro	B9D1	-0.14	0.10	-1.36	0.174	0.528
Braak	OPC	B9D1	-0.16	0.08	-1.98	0.0477	0.331
Braak	Oligo	B9D1	-0.03	0.04	-0.91	0.361	0.662
Braak	Astro	B9D2	0.10	0.10	1.03	0.305	0.555
Braak	EN_L2_3_IT	B9D2	0.12	0.09	1.42	0.157	0.484
Braak	Oligo	B9D2	0.23	0.11	2.17	0.0301	0.205
Braak	Astro	BAALC	-0.11	0.08	-1.35	0.177	0.406
Braak	EN_L2_3_IT	BAALC	-0.08	0.05	-1.84	0.0663	0.327
Braak	EN_L3_5_IT_1	BAALC	-0.03	0.05	-0.65	0.517	0.806
Braak	EN_L3_5_IT_2	BAALC	-0.12	0.05	-2.32	0.0205	0.156
Braak	EN_L3_5_IT_3	BAALC	-0.07	0.05	-1.34	0.179	0.481
Braak	EN_L5_6_NP	BAALC	-0.07	0.07	-0.94	0.349	0.893
Braak	EN_L5_ET	BAALC	-0.51	0.35	-1.45	0.148	0.877
Braak	EN_L6B	BAALC	-0.17	0.07	-2.55	0.0107	0.222
Braak	EN_L6_CT	BAALC	-0.12	0.07	-1.77	0.0766	0.413
Braak	EN_L6_IT_1	BAALC	-0.10	0.06	-1.70	0.0896	0.565
Braak	EN_L6_IT_2	BAALC	0.20	0.11	1.73	0.0829	0.604
Braak	Endo	BAALC	0.03	0.12	0.23	0.816	0.975
Braak	IN_ADARB2	BAALC	-0.12	0.05	-2.10	0.0353	0.451
Braak	IN_LAMP5_LHX6	BAALC	0.05	0.08	0.54	0.592	0.897
Braak	IN_LAMP5_RELN	BAALC	-0.01	0.07	-0.17	0.867	0.974
Braak	IN_PVALB	BAALC	-0.10	0.06	-1.64	0.101	0.702
Braak	IN_PVALB_CHC	BAALC	-0.06	0.09	-0.68	0.499	0.871
Braak	IN_SST	BAALC	-0.06	0.07	-0.94	0.348	0.8
Braak	IN_VIP	BAALC	-0.06	0.03	-1.61	0.107	0.36
Braak	Micro	BAALC	0.08	0.10	0.86	0.39	0.738
Braak	OPC	BAALC	0.17	0.08	2.23	0.026	0.265
Braak	Oligo	BAALC	-0.08	0.11	-0.75	0.453	0.734
Braak	EN_L2_3_IT	BAAT	-0.06	0.07	-0.87	0.386	0.71
Braak	EN_L3_5_IT_1	BAAT	-0.23	0.11	-1.98	0.0475	0.316
Braak	EN_L3_5_IT_2	BAAT	-0.02	0.07	-0.33	0.738	0.902
Braak	EN_L3_5_IT_3	BAAT	-0.13	0.08	-1.61	0.108	0.378
Braak	EN_L5_6_NP	BAAT	-0.67	0.38	-1.73	0.0839	0.713
Braak	EN_L6B	BAAT	-0.77	0.41	-1.85	0.0638	0.447
Braak	EN_L6_CT	BAAT	-0.68	0.37	-1.84	0.0653	0.382
Braak	EN_L6_IT_1	BAAT	-0.06	0.10	-0.56	0.573	0.908
Braak	EN_L6_IT_2	BAAT	-0.08	0.48	-0.16	0.872	0.978
Braak	IN_PVALB	BAAT	-0.11	0.08	-1.36	0.172	0.778
Braak	IN_SST	BAAT	-0.04	0.11	-0.37	0.711	0.935
Braak	IN_VIP	BAAT	-0.11	0.10	-1.19	0.234	0.534
Braak	Oligo	BAAT	0.13	0.08	1.56	0.119	0.398
Braak	Adaptive	BABAM2	0.06	0.14	0.40	0.69	0.992
Braak	Astro	BABAM2	-0.04	0.03	-1.16	0.245	0.489
Braak	EN_L2_3_IT	BABAM2	-0.02	0.03	-0.55	0.581	0.831
Braak	EN_L3_5_IT_1	BABAM2	-0.03	0.04	-0.70	0.484	0.788
Braak	EN_L3_5_IT_2	BABAM2	-0.04	0.03	-1.21	0.225	0.544
Braak	EN_L3_5_IT_3	BABAM2	-0.02	0.04	-0.43	0.665	0.865
Braak	EN_L5_6_NP	BABAM2	-0.03	0.06	-0.61	0.544	0.939
Braak	EN_L5_ET	BABAM2	0.32	0.31	1.03	0.303	0.933
Braak	EN_L6B	BABAM2	-0.07	0.05	-1.53	0.126	0.571
Braak	EN_L6_CT	BABAM2	-0.08	0.04	-2.12	0.0341	0.284
Braak	EN_L6_IT_1	BABAM2	-0.03	0.04	-0.67	0.501	0.883
Braak	EN_L6_IT_2	BABAM2	0.01	0.05	0.28	0.781	0.966
Braak	Endo	BABAM2	-0.16	0.07	-2.25	0.0246	0.481
Braak	IN_ADARB2	BABAM2	-0.02	0.04	-0.65	0.516	0.889
Braak	IN_LAMP5_LHX6	BABAM2	-0.05	0.04	-1.49	0.137	0.614
Braak	IN_LAMP5_RELN	BABAM2	0.03	0.03	0.89	0.374	0.809
Braak	IN_PVALB	BABAM2	-0.02	0.03	-0.69	0.49	0.922
Braak	IN_PVALB_CHC	BABAM2	-0.03	0.04	-0.81	0.421	0.844
Braak	IN_SST	BABAM2	-0.01	0.03	-0.44	0.658	0.92
Braak	IN_VIP	BABAM2	0.02	0.03	0.92	0.359	0.651
Braak	Micro	BABAM2	0.08	0.04	2.00	0.0456	0.266
Braak	OPC	BABAM2	0.02	0.03	0.89	0.373	0.705
Braak	Oligo	BABAM2	-0.14	0.04	-3.33	0.000856	0.035
Braak	PC	BABAM2	-0.08	0.10	-0.84	0.402	0.928
Braak	PVM	BABAM2	-0.09	0.10	-0.88	0.378	0.992
Braak	SMC	BABAM2	-0.11	0.21	-0.50	0.616	0.999
Braak	VLMC	BABAM2	0.12	0.10	1.24	0.214	0.616
Braak	Astro	BACE1	-0.11	0.03	-3.35	0.000809	0.0138
Braak	EN_L2_3_IT	BACE1	0.03	0.03	1.08	0.279	0.623
Braak	EN_L3_5_IT_1	BACE1	-0.00	0.04	-0.03	0.973	0.992
Braak	EN_L3_5_IT_2	BACE1	0.05	0.03	1.48	0.138	0.432
Braak	EN_L3_5_IT_3	BACE1	-0.00	0.03	-0.01	0.994	0.998
Braak	EN_L5_6_NP	BACE1	-0.01	0.06	-0.23	0.82	0.986
Braak	EN_L5_ET	BACE1	-0.17	0.50	-0.34	0.732	0.98
Braak	EN_L6B	BACE1	0.01	0.05	0.21	0.835	0.965
Braak	EN_L6_CT	BACE1	0.05	0.05	1.09	0.274	0.676
Braak	EN_L6_IT_1	BACE1	0.03	0.04	0.78	0.433	0.857
Braak	EN_L6_IT_2	BACE1	0.13	0.06	2.26	0.0236	0.416
Braak	Endo	BACE1	-0.36	0.36	-1.02	0.307	0.863
Braak	IN_ADARB2	BACE1	-0.01	0.05	-0.18	0.856	0.976
Braak	IN_LAMP5_LHX6	BACE1	0.02	0.05	0.33	0.742	0.943
Braak	IN_LAMP5_RELN	BACE1	0.01	0.04	0.27	0.788	0.962
Braak	IN_PVALB	BACE1	-0.01	0.03	-0.42	0.673	0.963
Braak	IN_PVALB_CHC	BACE1	0.09	0.07	1.32	0.187	0.682
Braak	IN_SST	BACE1	-0.00	0.04	-0.03	0.974	0.996
Braak	IN_VIP	BACE1	-0.02	0.03	-0.65	0.514	0.763
Braak	Micro	BACE1	0.07	0.07	1.08	0.282	0.647
Braak	OPC	BACE1	0.03	0.04	0.83	0.409	0.733
Braak	Oligo	BACE1	-0.10	0.03	-2.91	0.00367	0.0754
Braak	PC	BACE1	-0.39	0.36	-1.08	0.282	0.904
Braak	Astro	BACE2	0.37	0.09	4.11	3.88e-05	0.00192
Braak	EN_L2_3_IT	BACE2	0.20	0.08	2.62	0.00887	0.115
Braak	EN_L3_5_IT_1	BACE2	0.27	0.10	2.75	0.00587	0.114
Braak	EN_L3_5_IT_2	BACE2	0.34	0.09	3.96	7.36e-05	0.00357
Braak	EN_L3_5_IT_3	BACE2	0.45	0.10	4.57	4.96e-06	0.000588
Braak	EN_L5_ET	BACE2	0.97	0.71	1.36	0.175	0.901
Braak	EN_L6B	BACE2	0.25	0.17	1.53	0.126	0.57
Braak	EN_L6_CT	BACE2	0.70	0.16	4.48	7.37e-06	0.00145
Braak	EN_L6_IT_1	BACE2	0.25	0.09	2.84	0.00454	0.183
Braak	EN_L6_IT_2	BACE2	0.25	0.10	2.40	0.0163	0.365
Braak	Endo	BACE2	0.39	0.16	2.42	0.0156	0.401
Braak	IN_ADARB2	BACE2	0.27	0.12	2.28	0.0224	0.396
Braak	IN_LAMP5_LHX6	BACE2	-0.03	0.13	-0.25	0.8	0.957
Braak	IN_LAMP5_RELN	BACE2	-0.02	0.11	-0.18	0.859	0.974
Braak	IN_PVALB	BACE2	-0.23	0.10	-2.28	0.0224	0.447
Braak	IN_VIP	BACE2	0.07	0.08	0.91	0.363	0.654
Braak	Micro	BACE2	-0.10	0.12	-0.86	0.389	0.737
Braak	OPC	BACE2	0.26	0.10	2.65	0.00805	0.181
Braak	Oligo	BACE2	0.20	0.12	1.64	0.101	0.369
Braak	PC	BACE2	0.04	0.43	0.10	0.921	0.998
Braak	VLMC	BACE2	0.23	0.16	1.45	0.147	0.545
Braak	Astro	BACH1	0.12	0.05	2.19	0.0284	0.137
Braak	EN_L2_3_IT	BACH1	-0.11	0.06	-1.78	0.0752	0.348
Braak	EN_L3_5_IT_1	BACH1	-0.36	0.09	-3.96	7.55e-05	0.00991
Braak	EN_L3_5_IT_2	BACH1	-0.21	0.07	-3.13	0.00177	0.0333
Braak	EN_L3_5_IT_3	BACH1	0.03	0.06	0.49	0.623	0.846
Braak	EN_L5_6_NP	BACH1	-0.00	0.13	-0.03	0.978	0.999
Braak	EN_L5_ET	BACH1	-0.23	0.63	-0.36	0.719	0.979
Braak	EN_L6B	BACH1	0.69	0.52	1.31	0.19	0.658
Braak	EN_L6_CT	BACH1	-0.09	0.09	-1.02	0.308	0.704
Braak	EN_L6_IT_1	BACH1	-0.06	0.09	-0.71	0.476	0.873
Braak	EN_L6_IT_2	BACH1	-0.00	0.11	-0.02	0.982	0.996
Braak	Endo	BACH1	0.04	0.10	0.42	0.678	0.956
Braak	IN_ADARB2	BACH1	-0.07	0.07	-1.05	0.295	0.785
Braak	IN_LAMP5_LHX6	BACH1	-0.01	0.08	-0.09	0.926	0.982
Braak	IN_LAMP5_RELN	BACH1	-0.08	0.07	-1.04	0.298	0.764
Braak	IN_PVALB	BACH1	0.00	0.04	0.10	0.917	0.994
Braak	IN_PVALB_CHC	BACH1	0.01	0.06	0.11	0.909	0.983
Braak	IN_SST	BACH1	-0.11	0.08	-1.35	0.178	0.674
Braak	IN_VIP	BACH1	-0.15	0.04	-3.54	0.000397	0.0193
Braak	Micro	BACH1	0.02	0.08	0.26	0.793	0.939
Braak	OPC	BACH1	-0.05	0.06	-0.84	0.4	0.727
Braak	Oligo	BACH1	0.12	0.05	2.31	0.0208	0.172
Braak	PC	BACH1	0.09	0.10	0.85	0.398	0.928
Braak	PVM	BACH1	-0.06	0.13	-0.45	0.654	0.992
Braak	SMC	BACH1	0.33	0.28	1.16	0.246	0.999
Braak	VLMC	BACH1	0.03	0.11	0.31	0.759	0.942
Braak	Adaptive	BACH2	-0.22	0.30	-0.75	0.452	0.98
Braak	Astro	BACH2	0.08	0.06	1.41	0.16	0.383
Braak	EN_L2_3_IT	BACH2	-0.07	0.06	-1.31	0.189	0.526
Braak	EN_L3_5_IT_1	BACH2	-0.08	0.06	-1.41	0.16	0.527
Braak	EN_L3_5_IT_2	BACH2	-0.22	0.05	-4.67	3.01e-06	0.000332
Braak	EN_L3_5_IT_3	BACH2	-0.21	0.05	-3.98	6.76e-05	0.00379
Braak	EN_L5_6_NP	BACH2	-0.14	0.06	-2.29	0.0223	0.557
Braak	EN_L5_ET	BACH2	-0.88	0.37	-2.41	0.0159	0.596
Braak	EN_L6B	BACH2	-0.13	0.08	-1.58	0.114	0.552
Braak	EN_L6_CT	BACH2	-0.16	0.06	-2.89	0.00391	0.093
Braak	EN_L6_IT_1	BACH2	-0.11	0.08	-1.50	0.132	0.642
Braak	EN_L6_IT_2	BACH2	-0.07	0.09	-0.73	0.465	0.901
Braak	Endo	BACH2	-0.07	0.14	-0.48	0.634	0.949
Braak	IN_ADARB2	BACH2	-0.17	0.06	-2.79	0.00532	0.263
Braak	IN_LAMP5_LHX6	BACH2	-0.11	0.06	-1.97	0.0489	0.453
Braak	IN_LAMP5_RELN	BACH2	-0.04	0.05	-0.79	0.431	0.834
Braak	IN_PVALB	BACH2	-0.04	0.05	-0.90	0.367	0.881
Braak	IN_PVALB_CHC	BACH2	-0.14	0.06	-2.43	0.0153	0.274
Braak	IN_SST	BACH2	-0.09	0.06	-1.55	0.121	0.599
Braak	IN_VIP	BACH2	-0.09	0.05	-1.86	0.0626	0.275
Braak	Micro	BACH2	-0.09	0.10	-0.97	0.33	0.693
Braak	OPC	BACH2	0.01	0.04	0.14	0.891	0.968
Braak	Oligo	BACH2	0.04	0.03	1.16	0.245	0.554
Braak	PC	BACH2	-0.08	0.16	-0.53	0.597	0.949
Braak	VLMC	BACH2	0.09	0.17	0.50	0.614	0.883
Braak	Astro	BAD	0.02	0.05	0.32	0.751	0.878
Braak	EN_L2_3_IT	BAD	0.02	0.04	0.50	0.615	0.848
Braak	EN_L3_5_IT_1	BAD	-0.06	0.08	-0.74	0.462	0.777
Braak	EN_L3_5_IT_2	BAD	0.04	0.06	0.74	0.459	0.745
Braak	EN_L3_5_IT_3	BAD	0.02	0.06	0.34	0.734	0.897
Braak	EN_L5_6_NP	BAD	-0.22	0.35	-0.63	0.529	0.939
Braak	EN_L6B	BAD	-0.21	0.37	-0.57	0.565	0.884
Braak	EN_L6_CT	BAD	-0.08	0.10	-0.88	0.379	0.751
Braak	EN_L6_IT_1	BAD	0.02	0.08	0.29	0.772	0.962
Braak	EN_L6_IT_2	BAD	-0.11	0.11	-0.98	0.328	0.833
Braak	IN_ADARB2	BAD	0.02	0.10	0.21	0.832	0.974
Braak	IN_LAMP5_RELN	BAD	-0.06	0.09	-0.64	0.523	0.876
Braak	IN_PVALB	BAD	0.14	0.06	2.30	0.0212	0.44
Braak	IN_SST	BAD	0.02	0.08	0.24	0.814	0.961
Braak	IN_VIP	BAD	-0.03	0.06	-0.50	0.616	0.824
Braak	OPC	BAD	-0.08	0.07	-1.03	0.304	0.654
Braak	Oligo	BAD	-0.06	0.03	-1.86	0.0624	0.291
Braak	Astro	BAG1	-0.03	0.07	-0.44	0.658	0.825
Braak	EN_L2_3_IT	BAG1	-0.00	0.05	-0.01	0.993	0.999
Braak	EN_L3_5_IT_1	BAG1	0.05	0.09	0.52	0.605	0.848
Braak	EN_L3_5_IT_2	BAG1	-0.04	0.07	-0.62	0.537	0.797
Braak	EN_L3_5_IT_3	BAG1	-0.01	0.07	-0.21	0.836	0.943
Braak	EN_L6_IT_1	BAG1	-0.11	0.10	-1.15	0.25	0.755
Braak	IN_PVALB	BAG1	0.02	0.07	0.29	0.775	0.976
Braak	IN_SST	BAG1	-0.08	0.09	-0.89	0.374	0.814
Braak	IN_VIP	BAG1	0.05	0.07	0.77	0.441	0.711
Braak	Micro	BAG1	-0.01	0.08	-0.11	0.911	0.976
Braak	OPC	BAG1	0.12	0.08	1.43	0.153	0.507
Braak	Oligo	BAG1	-0.10	0.04	-2.43	0.0151	0.147
Braak	Astro	BAG2	0.20	0.07	2.85	0.00436	0.0421
Braak	EN_L2_3_IT	BAG2	0.15	0.05	2.96	0.0031	0.0642
Braak	EN_L3_5_IT_1	BAG2	0.05	0.09	0.59	0.553	0.821
Braak	EN_L3_5_IT_2	BAG2	0.22	0.07	3.21	0.00133	0.0277
Braak	EN_L3_5_IT_3	BAG2	0.13	0.07	1.88	0.0605	0.278
Braak	EN_L5_6_NP	BAG2	0.03	0.11	0.29	0.768	0.982
Braak	EN_L6B	BAG2	0.34	0.11	3.13	0.00175	0.091
Braak	EN_L6_CT	BAG2	0.25	0.10	2.60	0.0093	0.147
Braak	EN_L6_IT_1	BAG2	0.12	0.08	1.41	0.16	0.677
Braak	EN_L6_IT_2	BAG2	0.17	0.11	1.63	0.104	0.647
Braak	IN_ADARB2	BAG2	0.24	0.10	2.38	0.0171	0.37
Braak	IN_LAMP5_LHX6	BAG2	0.10	0.10	1.03	0.303	0.764
Braak	IN_LAMP5_RELN	BAG2	0.08	0.08	1.00	0.317	0.773
Braak	IN_PVALB	BAG2	0.07	0.06	1.21	0.228	0.82
Braak	IN_PVALB_CHC	BAG2	0.18	0.10	1.73	0.0838	0.532
Braak	IN_SST	BAG2	0.13	0.07	1.85	0.0643	0.486
Braak	IN_VIP	BAG2	0.11	0.06	1.75	0.0806	0.313
Braak	Micro	BAG2	0.15	0.11	1.40	0.162	0.507
Braak	OPC	BAG2	0.02	0.07	0.24	0.811	0.941
Braak	Oligo	BAG2	0.19	0.09	2.17	0.0301	0.205
Braak	Astro	BAG3	0.21	0.11	1.98	0.048	0.189
Braak	EN_L2_3_IT	BAG3	0.05	0.09	0.52	0.602	0.841
Braak	EN_L3_5_IT_2	BAG3	-0.53	0.39	-1.35	0.175	0.488
Braak	EN_L3_5_IT_3	BAG3	0.12	0.11	1.15	0.249	0.563
Braak	Endo	BAG3	-0.14	0.49	-0.28	0.78	0.97
Braak	IN_PVALB	BAG3	-0.09	0.12	-0.71	0.476	0.919
Braak	IN_VIP	BAG3	-0.01	0.10	-0.05	0.959	0.986
Braak	Micro	BAG3	-0.05	0.16	-0.33	0.738	0.918
Braak	OPC	BAG3	0.15	0.15	1.02	0.306	0.655
Braak	Oligo	BAG3	0.36	0.11	3.21	0.00134	0.0451
Braak	Astro	BAG4	0.03	0.04	0.74	0.457	0.69
Braak	EN_L2_3_IT	BAG4	0.03	0.02	1.11	0.268	0.614
Braak	EN_L3_5_IT_1	BAG4	0.13	0.05	2.84	0.00448	0.0978
Braak	EN_L3_5_IT_2	BAG4	0.05	0.04	1.35	0.178	0.492
Braak	EN_L3_5_IT_3	BAG4	0.01	0.04	0.23	0.821	0.937
Braak	EN_L5_6_NP	BAG4	0.00	0.07	0.04	0.968	0.999
Braak	EN_L5_ET	BAG4	-0.62	0.49	-1.27	0.205	0.91
Braak	EN_L6B	BAG4	0.01	0.06	0.15	0.883	0.976
Braak	EN_L6_CT	BAG4	0.02	0.05	0.43	0.665	0.895
Braak	EN_L6_IT_1	BAG4	0.02	0.04	0.42	0.677	0.936
Braak	EN_L6_IT_2	BAG4	-0.00	0.06	-0.01	0.991	0.998
Braak	IN_ADARB2	BAG4	0.05	0.05	0.93	0.351	0.818
Braak	IN_LAMP5_LHX6	BAG4	0.05	0.06	0.81	0.415	0.828
Braak	IN_LAMP5_RELN	BAG4	0.07	0.05	1.39	0.164	0.648
Braak	IN_PVALB	BAG4	0.00	0.04	0.07	0.946	0.998
Braak	IN_PVALB_CHC	BAG4	0.12	0.07	1.76	0.079	0.522
Braak	IN_SST	BAG4	0.02	0.04	0.41	0.679	0.926
Braak	IN_VIP	BAG4	0.04	0.03	1.09	0.275	0.577
Braak	Micro	BAG4	-0.04	0.05	-0.73	0.467	0.789
Braak	OPC	BAG4	0.06	0.05	1.18	0.237	0.597
Braak	Oligo	BAG4	0.04	0.03	1.49	0.137	0.424
Braak	Astro	BAG5	0.10	0.04	2.19	0.0282	0.136
Braak	EN_L2_3_IT	BAG5	0.05	0.04	1.39	0.163	0.494
Braak	EN_L3_5_IT_1	BAG5	0.11	0.06	1.82	0.0688	0.368
Braak	EN_L3_5_IT_2	BAG5	0.02	0.04	0.46	0.645	0.858
Braak	EN_L3_5_IT_3	BAG5	0.04	0.04	0.88	0.381	0.689
Braak	EN_L5_6_NP	BAG5	0.24	0.10	2.56	0.0104	0.469
Braak	EN_L6B	BAG5	-0.17	0.08	-2.29	0.0222	0.294
Braak	EN_L6_CT	BAG5	-0.25	0.07	-3.84	0.000126	0.0104
Braak	EN_L6_IT_1	BAG5	0.03	0.06	0.57	0.57	0.906
Braak	EN_L6_IT_2	BAG5	0.07	0.09	0.74	0.46	0.9
Braak	Endo	BAG5	-0.28	0.31	-0.89	0.373	0.883
Braak	IN_ADARB2	BAG5	0.13	0.08	1.73	0.0833	0.57
Braak	IN_LAMP5_LHX6	BAG5	0.09	0.09	0.98	0.329	0.782
Braak	IN_LAMP5_RELN	BAG5	0.06	0.07	0.94	0.348	0.795
Braak	IN_PVALB	BAG5	0.02	0.05	0.31	0.754	0.974
Braak	IN_PVALB_CHC	BAG5	0.03	0.11	0.33	0.744	0.949
Braak	IN_SST	BAG5	0.07	0.06	1.16	0.246	0.738
Braak	IN_VIP	BAG5	0.12	0.05	2.62	0.00872	0.101
Braak	Micro	BAG5	-0.03	0.07	-0.38	0.701	0.902
Braak	OPC	BAG5	-0.02	0.06	-0.35	0.726	0.907
Braak	Oligo	BAG5	0.01	0.03	0.33	0.745	0.897
Braak	Astro	BAG6	0.03	0.05	0.54	0.592	0.783
Braak	EN_L2_3_IT	BAG6	0.09	0.04	2.20	0.0278	0.213
Braak	EN_L3_5_IT_1	BAG6	0.16	0.08	2.10	0.0359	0.276
Braak	EN_L3_5_IT_2	BAG6	0.12	0.05	2.20	0.0281	0.187
Braak	EN_L3_5_IT_3	BAG6	0.06	0.06	1.00	0.317	0.632
Braak	EN_L5_6_NP	BAG6	0.40	0.40	1.02	0.309	0.885
Braak	EN_L6B	BAG6	-0.28	0.33	-0.84	0.403	0.812
Braak	EN_L6_CT	BAG6	0.14	0.09	1.51	0.131	0.517
Braak	EN_L6_IT_1	BAG6	0.09	0.08	1.22	0.224	0.736
Braak	EN_L6_IT_2	BAG6	0.18	0.39	0.46	0.647	0.948
Braak	IN_ADARB2	BAG6	0.08	0.09	0.90	0.37	0.826
Braak	IN_LAMP5_LHX6	BAG6	-0.08	0.33	-0.25	0.805	0.958
Braak	IN_LAMP5_RELN	BAG6	-0.01	0.09	-0.17	0.865	0.974
Braak	IN_PVALB	BAG6	0.04	0.06	0.74	0.458	0.913
Braak	IN_SST	BAG6	0.04	0.07	0.59	0.554	0.885
Braak	IN_VIP	BAG6	0.15	0.05	2.89	0.00381	0.0658
Braak	Micro	BAG6	0.10	0.06	1.56	0.119	0.439
Braak	OPC	BAG6	0.11	0.06	1.86	0.0627	0.368
Braak	Oligo	BAG6	0.08	0.03	2.47	0.0136	0.14
Braak	Astro	BAHCC1	0.13	0.06	2.21	0.0269	0.132
Braak	EN_L2_3_IT	BAHCC1	-0.05	0.03	-1.54	0.123	0.435
Braak	EN_L3_5_IT_1	BAHCC1	-0.04	0.06	-0.73	0.463	0.778
Braak	EN_L3_5_IT_2	BAHCC1	-0.02	0.04	-0.41	0.68	0.876
Braak	EN_L3_5_IT_3	BAHCC1	0.01	0.05	0.15	0.878	0.959
Braak	EN_L5_6_NP	BAHCC1	-0.21	0.07	-2.77	0.00561	0.389
Braak	EN_L6B	BAHCC1	-0.06	0.09	-0.68	0.495	0.857
Braak	EN_L6_CT	BAHCC1	-0.12	0.07	-1.62	0.105	0.471
Braak	EN_L6_IT_1	BAHCC1	-0.01	0.07	-0.13	0.9	0.98
Braak	EN_L6_IT_2	BAHCC1	0.04	0.11	0.40	0.686	0.952
Braak	IN_ADARB2	BAHCC1	-0.02	0.06	-0.28	0.782	0.963
Braak	IN_LAMP5_LHX6	BAHCC1	0.19	0.08	2.58	0.0098	0.256
Braak	IN_LAMP5_RELN	BAHCC1	0.16	0.06	2.44	0.0146	0.295
Braak	IN_PVALB	BAHCC1	-0.05	0.04	-1.18	0.236	0.826
Braak	IN_PVALB_CHC	BAHCC1	-0.14	0.07	-1.95	0.0507	0.439
Braak	IN_SST	BAHCC1	0.01	0.05	0.15	0.878	0.976
Braak	IN_VIP	BAHCC1	-0.00	0.04	-0.07	0.943	0.98
Braak	Micro	BAHCC1	0.21	0.12	1.81	0.0709	0.338
Braak	OPC	BAHCC1	0.03	0.05	0.61	0.541	0.812
Braak	Oligo	BAHCC1	0.17	0.06	2.61	0.00905	0.115
Braak	Astro	BAHD1	0.07	0.06	1.24	0.215	0.454
Braak	EN_L2_3_IT	BAHD1	-0.07	0.04	-1.55	0.122	0.432
Braak	EN_L3_5_IT_1	BAHD1	0.04	0.08	0.49	0.623	0.856
Braak	EN_L3_5_IT_2	BAHD1	-0.07	0.06	-1.13	0.26	0.58
Braak	EN_L3_5_IT_3	BAHD1	-0.21	0.08	-2.75	0.00592	0.0732
Braak	EN_L6B	BAHD1	-0.16	0.42	-0.37	0.708	0.934
Braak	EN_L6_CT	BAHD1	-0.29	0.11	-2.71	0.00663	0.123
Braak	EN_L6_IT_1	BAHD1	0.02	0.09	0.28	0.779	0.964
Braak	EN_L6_IT_2	BAHD1	-0.29	0.10	-2.96	0.00304	0.226
Braak	IN_ADARB2	BAHD1	-0.04	0.08	-0.43	0.666	0.931
Braak	IN_LAMP5_RELN	BAHD1	0.07	0.10	0.72	0.473	0.855
Braak	IN_PVALB	BAHD1	0.01	0.07	0.12	0.906	0.993
Braak	IN_SST	BAHD1	0.08	0.08	1.07	0.284	0.769
Braak	IN_VIP	BAHD1	0.02	0.05	0.44	0.659	0.848
Braak	Micro	BAHD1	0.06	0.08	0.82	0.411	0.752
Braak	OPC	BAHD1	-0.00	0.06	-0.06	0.953	0.986
Braak	Oligo	BAHD1	0.07	0.04	1.67	0.0945	0.357
Braak	Astro	BAIAP2	0.37	0.09	4.28	1.86e-05	0.00115
Braak	EN_L2_3_IT	BAIAP2	0.08	0.04	2.00	0.0451	0.27
Braak	EN_L3_5_IT_1	BAIAP2	0.18	0.05	3.27	0.00106	0.0452
Braak	EN_L3_5_IT_2	BAIAP2	0.13	0.05	2.76	0.00586	0.0741
Braak	EN_L3_5_IT_3	BAIAP2	0.13	0.05	2.81	0.00494	0.0663
Braak	EN_L5_6_NP	BAIAP2	0.07	0.06	1.04	0.3	0.882
Braak	EN_L5_ET	BAIAP2	0.62	0.36	1.71	0.087	0.839
Braak	EN_L6B	BAIAP2	-0.02	0.05	-0.40	0.689	0.929
Braak	EN_L6_CT	BAIAP2	-0.02	0.04	-0.37	0.715	0.912
Braak	EN_L6_IT_1	BAIAP2	0.04	0.05	0.77	0.444	0.86
Braak	EN_L6_IT_2	BAIAP2	0.03	0.07	0.50	0.62	0.945
Braak	Endo	BAIAP2	0.07	0.40	0.16	0.871	0.984
Braak	IN_ADARB2	BAIAP2	0.06	0.08	0.77	0.44	0.855
Braak	IN_LAMP5_LHX6	BAIAP2	0.16	0.08	1.91	0.0559	0.474
Braak	IN_LAMP5_RELN	BAIAP2	0.13	0.07	1.92	0.0552	0.468
Braak	IN_PVALB	BAIAP2	0.03	0.08	0.38	0.707	0.968
Braak	IN_PVALB_CHC	BAIAP2	0.19	0.12	1.54	0.123	0.6
Braak	IN_SST	BAIAP2	0.14	0.07	2.12	0.0337	0.404
Braak	IN_VIP	BAIAP2	0.11	0.05	2.25	0.0244	0.172
Braak	Micro	BAIAP2	-0.03	0.07	-0.46	0.647	0.88
Braak	OPC	BAIAP2	0.21	0.07	3.08	0.00205	0.118
Braak	Oligo	BAIAP2	-0.04	0.07	-0.51	0.61	0.827
Braak	Astro	BAIAP2L1	0.08	0.09	0.84	0.401	0.645
Braak	EN_L2_3_IT	BAIAP2L1	-0.06	0.08	-0.83	0.407	0.725
Braak	EN_L3_5_IT_1	BAIAP2L1	0.05	0.39	0.12	0.905	0.973
Braak	EN_L3_5_IT_2	BAIAP2L1	0.08	0.09	0.84	0.401	0.702
Braak	EN_L3_5_IT_3	BAIAP2L1	0.04	0.11	0.41	0.682	0.873
Braak	EN_L6_IT_1	BAIAP2L1	0.51	0.40	1.26	0.208	0.726
Braak	Endo	BAIAP2L1	0.13	0.39	0.34	0.736	0.964
Braak	IN_PVALB	BAIAP2L1	-0.04	0.10	-0.39	0.697	0.967
Braak	IN_SST	BAIAP2L1	0.04	0.11	0.39	0.7	0.932
Braak	IN_VIP	BAIAP2L1	-0.05	0.09	-0.52	0.6	0.815
Braak	Micro	BAIAP2L1	0.05	0.11	0.41	0.685	0.896
Braak	OPC	BAIAP2L1	-0.09	0.12	-0.76	0.45	0.758
Braak	Oligo	BAIAP2L1	0.00	0.08	0.06	0.953	0.985
Braak	PC	BAIAP2L1	-0.10	0.53	-0.19	0.847	0.987
Braak	Astro	BAIAP2L2	-0.02	0.05	-0.28	0.776	0.892
Braak	EN_L2_3_IT	BAIAP2L2	-0.01	0.06	-0.15	0.879	0.958
Braak	EN_L3_5_IT_1	BAIAP2L2	-0.10	0.06	-1.57	0.116	0.46
Braak	EN_L3_5_IT_2	BAIAP2L2	-0.12	0.06	-1.99	0.0469	0.249
Braak	EN_L3_5_IT_3	BAIAP2L2	-0.15	0.06	-2.44	0.0149	0.127
Braak	EN_L5_6_NP	BAIAP2L2	0.01	0.10	0.12	0.903	0.996
Braak	EN_L6B	BAIAP2L2	-0.15	0.10	-1.44	0.15	0.605
Braak	EN_L6_CT	BAIAP2L2	-0.06	0.08	-0.72	0.475	0.808
Braak	EN_L6_IT_1	BAIAP2L2	0.07	0.08	0.89	0.372	0.826
Braak	EN_L6_IT_2	BAIAP2L2	0.10	0.12	0.83	0.404	0.869
Braak	IN_ADARB2	BAIAP2L2	-0.07	0.09	-0.78	0.437	0.854
Braak	IN_LAMP5_LHX6	BAIAP2L2	-0.13	0.10	-1.24	0.216	0.696
Braak	IN_LAMP5_RELN	BAIAP2L2	-0.20	0.10	-2.01	0.0445	0.443
Braak	IN_PVALB	BAIAP2L2	0.01	0.07	0.15	0.88	0.991
Braak	IN_SST	BAIAP2L2	-0.05	0.08	-0.71	0.48	0.858
Braak	IN_VIP	BAIAP2L2	-0.15	0.06	-2.46	0.0138	0.128
Braak	Micro	BAIAP2L2	0.02	0.11	0.16	0.87	0.964
Braak	OPC	BAIAP2L2	-0.20	0.07	-2.94	0.00324	0.129
Braak	Oligo	BAIAP2L2	-0.10	0.06	-1.61	0.106	0.379
Braak	PC	BAIAP2L2	-0.74	0.45	-1.65	0.0999	0.786
Braak	Astro	BAIAP3	0.43	0.14	3.12	0.0018	0.0235
Braak	EN_L2_3_IT	BAIAP3	-0.09	0.06	-1.55	0.122	0.433
Braak	EN_L3_5_IT_1	BAIAP3	-0.02	0.05	-0.35	0.73	0.904
Braak	EN_L3_5_IT_2	BAIAP3	0.25	0.08	3.24	0.00118	0.0253
Braak	EN_L3_5_IT_3	BAIAP3	-0.04	0.08	-0.45	0.654	0.859
Braak	EN_L5_6_NP	BAIAP3	0.09	0.10	0.96	0.337	0.893
Braak	EN_L6B	BAIAP3	0.03	0.07	0.40	0.686	0.928
Braak	EN_L6_CT	BAIAP3	0.30	0.10	3.07	0.00214	0.0651
Braak	EN_L6_IT_1	BAIAP3	0.11	0.08	1.41	0.158	0.676
Braak	EN_L6_IT_2	BAIAP3	0.18	0.11	1.53	0.125	0.676
Braak	IN_ADARB2	BAIAP3	0.20	0.08	2.43	0.0151	0.361
Braak	IN_LAMP5_LHX6	BAIAP3	-0.01	0.12	-0.10	0.921	0.981
Braak	IN_LAMP5_RELN	BAIAP3	-0.01	0.12	-0.07	0.947	0.99
Braak	IN_PVALB	BAIAP3	0.02	0.09	0.25	0.803	0.978
Braak	IN_SST	BAIAP3	-0.06	0.06	-0.93	0.355	0.803
Braak	IN_VIP	BAIAP3	0.11	0.07	1.49	0.137	0.409
Braak	Micro	BAIAP3	-0.08	0.13	-0.62	0.532	0.827
Braak	OPC	BAIAP3	0.15	0.11	1.34	0.181	0.538
Braak	Oligo	BAIAP3	0.04	0.09	0.45	0.649	0.851
Braak	Astro	BAK1	-0.02	0.11	-0.21	0.83	0.92
Braak	EN_L2_3_IT	BAK1	-0.17	0.07	-2.31	0.021	0.183
Braak	EN_L3_5_IT_2	BAK1	0.20	0.32	0.62	0.533	0.794
Braak	EN_L3_5_IT_3	BAK1	-0.17	0.31	-0.54	0.588	0.825
Braak	Oligo	BAK1	0.00	0.07	0.02	0.986	0.996
Braak	Astro	BAMBI	-0.03	0.14	-0.22	0.826	0.917
Braak	OPC	BAMBI	0.07	0.05	1.39	0.165	0.52
Braak	Oligo	BAMBI	-0.02	0.07	-0.32	0.747	0.898
Braak	Astro	BANF1	0.09	0.06	1.53	0.126	0.333
Braak	EN_L2_3_IT	BANF1	0.11	0.05	2.14	0.0326	0.229
Braak	EN_L3_5_IT_1	BANF1	0.02	0.09	0.24	0.811	0.937
Braak	EN_L3_5_IT_2	BANF1	-0.00	0.07	-0.03	0.974	0.993
Braak	EN_L3_5_IT_3	BANF1	0.05	0.07	0.70	0.484	0.766
Braak	EN_L6_IT_1	BANF1	0.12	0.10	1.17	0.243	0.75
Braak	IN_ADARB2	BANF1	0.06	0.11	0.53	0.596	0.913
Braak	IN_LAMP5_RELN	BANF1	0.14	0.11	1.28	0.2	0.686
Braak	IN_PVALB	BANF1	0.06	0.08	0.75	0.451	0.911
Braak	IN_SST	BANF1	-0.01	0.09	-0.11	0.916	0.982
Braak	IN_VIP	BANF1	0.07	0.07	1.02	0.309	0.608
Braak	Micro	BANF1	0.05	0.09	0.58	0.563	0.843
Braak	OPC	BANF1	0.13	0.07	1.77	0.0772	0.39
Braak	Oligo	BANF1	-0.06	0.04	-1.37	0.171	0.47
Braak	Astro	BANK1	0.13	0.07	1.98	0.0482	0.189
Braak	EN_L2_3_IT	BANK1	0.04	0.05	0.80	0.424	0.737
Braak	EN_L3_5_IT_1	BANK1	-0.09	0.10	-0.84	0.402	0.744
Braak	EN_L3_5_IT_2	BANK1	0.24	0.07	3.37	0.000765	0.0191
Braak	EN_L3_5_IT_3	BANK1	0.04	0.06	0.64	0.523	0.789
Braak	EN_L6B	BANK1	0.49	0.51	0.96	0.337	0.772
Braak	EN_L6_CT	BANK1	-0.27	0.12	-2.32	0.0203	0.221
Braak	EN_L6_IT_1	BANK1	0.01	0.10	0.09	0.927	0.986
Braak	IN_PVALB	BANK1	0.08	0.09	0.91	0.363	0.88
Braak	IN_VIP	BANK1	-0.10	0.09	-1.17	0.244	0.543
Braak	Micro	BANK1	-0.26	0.12	-2.06	0.0396	0.247
Braak	OPC	BANK1	-0.22	0.08	-2.63	0.00845	0.184
Braak	Oligo	BANK1	-0.16	0.06	-2.92	0.00349	0.0735
Braak	Astro	BANP	0.22	0.07	2.97	0.00298	0.0328
Braak	EN_L2_3_IT	BANP	0.15	0.06	2.38	0.0175	0.167
Braak	EN_L3_5_IT_1	BANP	0.11	0.08	1.39	0.165	0.535
Braak	EN_L3_5_IT_2	BANP	0.16	0.07	2.37	0.0176	0.143
Braak	EN_L3_5_IT_3	BANP	0.16	0.07	2.35	0.0187	0.145
Braak	EN_L5_6_NP	BANP	0.07	0.09	0.75	0.453	0.922
Braak	EN_L5_ET	BANP	1.69	0.51	3.35	0.000802	0.193
Braak	EN_L6B	BANP	0.19	0.09	2.13	0.0335	0.347
Braak	EN_L6_CT	BANP	0.11	0.07	1.68	0.0928	0.448
Braak	EN_L6_IT_1	BANP	0.09	0.08	1.08	0.279	0.776
Braak	EN_L6_IT_2	BANP	0.17	0.11	1.61	0.107	0.648
Braak	Endo	BANP	-0.01	0.34	-0.04	0.97	0.997
Braak	IN_ADARB2	BANP	0.10	0.08	1.19	0.233	0.747
Braak	IN_LAMP5_LHX6	BANP	0.05	0.09	0.57	0.572	0.891
Braak	IN_LAMP5_RELN	BANP	0.04	0.08	0.57	0.571	0.895
Braak	IN_PVALB	BANP	0.07	0.07	1.00	0.316	0.862
Braak	IN_PVALB_CHC	BANP	0.06	0.08	0.69	0.493	0.871
Braak	IN_SST	BANP	0.06	0.07	0.84	0.403	0.829
Braak	IN_VIP	BANP	0.13	0.06	2.12	0.0339	0.203
Braak	Micro	BANP	0.20	0.07	2.80	0.00504	0.0711
Braak	OPC	BANP	0.13	0.06	2.26	0.0237	0.257
Braak	Oligo	BANP	0.24	0.06	3.78	0.00016	0.0152
Braak	PC	BANP	-0.11	0.35	-0.31	0.76	0.979
Braak	PVM	BANP	0.23	0.13	1.78	0.0747	0.992
Braak	VLMC	BANP	0.36	0.13	2.69	0.00709	0.181
Braak	Astro	BAP1	-0.13	0.05	-2.53	0.0113	0.0771
Braak	EN_L2_3_IT	BAP1	0.05	0.05	1.09	0.278	0.622
Braak	EN_L3_5_IT_1	BAP1	-0.06	0.09	-0.70	0.484	0.788
Braak	EN_L3_5_IT_2	BAP1	0.03	0.06	0.51	0.608	0.839
Braak	EN_L3_5_IT_3	BAP1	0.03	0.06	0.48	0.634	0.85
Braak	EN_L5_6_NP	BAP1	-0.16	0.37	-0.43	0.664	0.967
Braak	EN_L6B	BAP1	0.06	0.39	0.15	0.881	0.976
Braak	EN_L6_CT	BAP1	0.22	0.10	2.16	0.031	0.275
Braak	EN_L6_IT_1	BAP1	0.15	0.08	1.84	0.0651	0.509
Braak	EN_L6_IT_2	BAP1	0.80	0.44	1.82	0.0694	0.582
Braak	IN_ADARB2	BAP1	-0.03	0.10	-0.27	0.79	0.967
Braak	IN_LAMP5_RELN	BAP1	0.08	0.09	0.96	0.335	0.785
Braak	IN_PVALB	BAP1	-0.06	0.06	-0.87	0.387	0.889
Braak	IN_SST	BAP1	-0.03	0.08	-0.39	0.7	0.932
Braak	IN_VIP	BAP1	-0.04	0.06	-0.62	0.537	0.775
Braak	Micro	BAP1	0.13	0.09	1.41	0.158	0.502
Braak	OPC	BAP1	-0.05	0.07	-0.76	0.445	0.755
Braak	Oligo	BAP1	-0.03	0.04	-0.64	0.524	0.778
Braak	Astro	BARD1	0.23	0.09	2.56	0.0104	0.0734
Braak	EN_L2_3_IT	BARD1	-0.00	0.09	-0.02	0.985	0.995
Braak	EN_L3_5_IT_1	BARD1	0.04	0.09	0.48	0.628	0.858
Braak	EN_L3_5_IT_2	BARD1	-0.01	0.06	-0.13	0.897	0.965
Braak	EN_L3_5_IT_3	BARD1	0.13	0.12	1.11	0.266	0.581
Braak	EN_L5_6_NP	BARD1	0.01	0.10	0.14	0.887	0.993
Braak	EN_L6B	BARD1	-0.03	0.12	-0.25	0.801	0.957
Braak	EN_L6_IT_1	BARD1	-0.04	0.57	-0.08	0.939	0.99
Braak	EN_L6_IT_2	BARD1	0.24	0.16	1.54	0.123	0.673
Braak	Endo	BARD1	0.57	0.45	1.27	0.205	0.79
Braak	IN_PVALB	BARD1	-0.11	0.07	-1.63	0.103	0.703
Braak	IN_VIP	BARD1	-0.16	0.05	-3.12	0.00179	0.0443
Braak	Micro	BARD1	0.10	0.07	1.36	0.174	0.527
Braak	OPC	BARD1	0.17	0.07	2.34	0.0193	0.238
Braak	Oligo	BARD1	0.15	0.06	2.79	0.0053	0.0898
Braak	PC	BARD1	-0.17	0.42	-0.41	0.679	0.96
Braak	Astro	BARX2	1.04	0.51	2.04	0.0414	0.173
Braak	EN_L2_3_IT	BARX2	0.06	0.13	0.47	0.639	0.86
Braak	EN_L3_5_IT_1	BARX2	0.08	0.12	0.69	0.491	0.791
Braak	EN_L3_5_IT_3	BARX2	-0.04	0.08	-0.47	0.642	0.853
Braak	EN_L5_6_NP	BARX2	-0.38	0.12	-3.10	0.00196	0.3
Braak	Astro	BASP1	-0.03	0.06	-0.59	0.557	0.76
Braak	EN_L2_3_IT	BASP1	0.00	0.03	0.04	0.967	0.989
Braak	EN_L3_5_IT_1	BASP1	0.02	0.03	0.69	0.492	0.792
Braak	EN_L3_5_IT_2	BASP1	0.03	0.03	1.06	0.289	0.608
Braak	EN_L3_5_IT_3	BASP1	0.06	0.03	1.80	0.0719	0.304
Braak	EN_L5_6_NP	BASP1	0.08	0.05	1.62	0.106	0.735
Braak	EN_L5_ET	BASP1	0.14	0.34	0.40	0.687	0.979
Braak	EN_L6B	BASP1	0.05	0.04	1.11	0.266	0.722
Braak	EN_L6_CT	BASP1	0.07	0.04	1.78	0.0744	0.408
Braak	EN_L6_IT_1	BASP1	0.05	0.04	1.26	0.207	0.725
Braak	EN_L6_IT_2	BASP1	0.02	0.05	0.51	0.613	0.944
Braak	Endo	BASP1	-0.12	0.12	-1.00	0.318	0.863
Braak	IN_ADARB2	BASP1	0.06	0.04	1.33	0.183	0.71
Braak	IN_LAMP5_LHX6	BASP1	0.07	0.05	1.32	0.187	0.675
Braak	IN_LAMP5_RELN	BASP1	0.09	0.04	2.18	0.029	0.386
Braak	IN_PVALB	BASP1	0.06	0.03	1.79	0.0729	0.648
Braak	IN_PVALB_CHC	BASP1	0.08	0.05	1.71	0.0866	0.538
Braak	IN_SST	BASP1	0.05	0.04	1.31	0.191	0.689
Braak	IN_VIP	BASP1	0.00	0.03	0.13	0.896	0.96
Braak	Micro	BASP1	0.12	0.08	1.52	0.129	0.46
Braak	OPC	BASP1	-0.08	0.05	-1.66	0.0976	0.429
Braak	Oligo	BASP1	-0.04	0.06	-0.78	0.433	0.721
Braak	PC	BASP1	-0.08	0.43	-0.19	0.851	0.988
Braak	PVM	BASP1	0.21	0.24	0.86	0.39	0.992
Braak	Micro	BATF	-0.01	0.16	-0.04	0.971	0.992
Braak	Astro	BATF2	0.18	0.11	1.62	0.105	0.3
Braak	EN_L2_3_IT	BATF2	0.06	0.10	0.58	0.563	0.82
Braak	Oligo	BATF2	-0.11	0.11	-1.07	0.283	0.593
Braak	EN_L2_3_IT	BATF3	-0.18	0.06	-2.86	0.00417	0.0759
Braak	EN_L3_5_IT_2	BATF3	-0.08	0.11	-0.70	0.484	0.763
Braak	EN_L6_IT_1	BATF3	-0.05	0.11	-0.46	0.647	0.929
Braak	Micro	BATF3	-0.07	0.09	-0.72	0.471	0.792
Braak	Oligo	BATF3	0.07	0.10	0.76	0.449	0.731
Braak	Astro	BAX	0.16	0.06	2.56	0.0104	0.0734
Braak	EN_L2_3_IT	BAX	-0.11	0.05	-2.10	0.036	0.241
Braak	EN_L3_5_IT_1	BAX	-0.11	0.10	-1.16	0.245	0.62
Braak	EN_L3_5_IT_2	BAX	-0.14	0.07	-1.85	0.0647	0.297
Braak	EN_L3_5_IT_3	BAX	-0.20	0.07	-2.86	0.00425	0.06
Braak	EN_L6_IT_1	BAX	-0.18	0.10	-1.86	0.0625	0.504
Braak	IN_PVALB	BAX	-0.11	0.08	-1.32	0.186	0.792
Braak	IN_SST	BAX	-0.22	0.10	-2.22	0.0267	0.367
Braak	IN_VIP	BAX	-0.15	0.08	-1.94	0.0525	0.253
Braak	Micro	BAX	0.10	0.07	1.51	0.132	0.464
Braak	OPC	BAX	0.03	0.06	0.45	0.651	0.869
Braak	Oligo	BAX	-0.06	0.04	-1.33	0.185	0.487
Braak	Adaptive	BAZ1A	-0.33	0.17	-1.95	0.0507	0.95
Braak	Astro	BAZ1A	0.20	0.04	4.85	1.23e-06	0.000169
Braak	EN_L2_3_IT	BAZ1A	0.06	0.04	1.38	0.167	0.5
Braak	EN_L3_5_IT_1	BAZ1A	0.12	0.07	1.60	0.109	0.448
Braak	EN_L3_5_IT_2	BAZ1A	0.07	0.05	1.34	0.181	0.494
Braak	EN_L3_5_IT_3	BAZ1A	0.01	0.06	0.09	0.925	0.974
Braak	EN_L5_6_NP	BAZ1A	-0.05	0.09	-0.57	0.567	0.946
Braak	EN_L5_ET	BAZ1A	-0.32	0.52	-0.62	0.534	0.968
Braak	EN_L6B	BAZ1A	0.24	0.11	2.26	0.0236	0.298
Braak	EN_L6_CT	BAZ1A	0.07	0.09	0.82	0.411	0.768
Braak	EN_L6_IT_1	BAZ1A	0.06	0.07	0.83	0.404	0.845
Braak	EN_L6_IT_2	BAZ1A	0.09	0.11	0.81	0.419	0.877
Braak	Endo	BAZ1A	0.30	0.13	2.42	0.0156	0.401
Braak	IN_ADARB2	BAZ1A	0.05	0.08	0.64	0.524	0.892
Braak	IN_LAMP5_LHX6	BAZ1A	0.01	0.09	0.08	0.937	0.983
Braak	IN_LAMP5_RELN	BAZ1A	0.02	0.07	0.29	0.77	0.956
Braak	IN_PVALB	BAZ1A	0.10	0.06	1.64	0.101	0.702
Braak	IN_PVALB_CHC	BAZ1A	-0.01	0.11	-0.09	0.932	0.988
Braak	IN_SST	BAZ1A	0.05	0.07	0.75	0.453	0.847
Braak	IN_VIP	BAZ1A	0.05	0.05	1.04	0.297	0.598
Braak	Micro	BAZ1A	0.09	0.05	1.86	0.063	0.316
Braak	OPC	BAZ1A	0.10	0.05	2.05	0.0407	0.309
Braak	Oligo	BAZ1A	0.10	0.04	2.71	0.00669	0.0989
Braak	PC	BAZ1A	0.28	0.14	2.04	0.0418	0.716
Braak	PVM	BAZ1A	0.17	0.13	1.34	0.18	0.992
Braak	VLMC	BAZ1A	0.16	0.11	1.51	0.132	0.521
Braak	Adaptive	BAZ1B	-0.26	0.20	-1.34	0.181	0.96
Braak	Astro	BAZ1B	0.08	0.03	2.54	0.011	0.0756
Braak	EN_L2_3_IT	BAZ1B	0.05	0.02	2.48	0.0133	0.145
Braak	EN_L3_5_IT_1	BAZ1B	0.07	0.04	1.96	0.0497	0.321
Braak	EN_L3_5_IT_2	BAZ1B	0.03	0.03	1.27	0.204	0.523
Braak	EN_L3_5_IT_3	BAZ1B	0.01	0.03	0.42	0.673	0.869
Braak	EN_L5_6_NP	BAZ1B	-0.00	0.05	-0.01	0.992	1
Braak	EN_L5_ET	BAZ1B	-0.26	0.41	-0.63	0.531	0.968
Braak	EN_L6B	BAZ1B	0.04	0.05	0.79	0.429	0.824
Braak	EN_L6_CT	BAZ1B	0.06	0.04	1.57	0.117	0.495
Braak	EN_L6_IT_1	BAZ1B	0.08	0.04	2.14	0.0325	0.399
Braak	EN_L6_IT_2	BAZ1B	0.08	0.06	1.36	0.173	0.734
Braak	Endo	BAZ1B	-0.05	0.09	-0.59	0.556	0.938
Braak	IN_ADARB2	BAZ1B	-0.02	0.04	-0.45	0.652	0.928
Braak	IN_LAMP5_LHX6	BAZ1B	-0.01	0.05	-0.17	0.863	0.97
Braak	IN_LAMP5_RELN	BAZ1B	-0.05	0.04	-1.17	0.243	0.727
Braak	IN_PVALB	BAZ1B	-0.01	0.03	-0.44	0.663	0.96
Braak	IN_PVALB_CHC	BAZ1B	0.02	0.06	0.32	0.752	0.952
Braak	IN_SST	BAZ1B	0.03	0.03	0.90	0.367	0.81
Braak	IN_VIP	BAZ1B	0.00	0.02	0.09	0.931	0.975
Braak	Micro	BAZ1B	-0.07	0.04	-1.77	0.0772	0.354
Braak	OPC	BAZ1B	0.01	0.04	0.30	0.761	0.921
Braak	Oligo	BAZ1B	0.01	0.02	0.50	0.614	0.829
Braak	PC	BAZ1B	-0.07	0.09	-0.81	0.417	0.928
Braak	PVM	BAZ1B	-0.12	0.12	-1.03	0.303	0.992
Braak	SMC	BAZ1B	-0.08	0.63	-0.13	0.9	0.999
Braak	VLMC	BAZ1B	0.01	0.09	0.15	0.884	0.977
Braak	Astro	BAZ2A	-0.02	0.04	-0.57	0.569	0.768
Braak	EN_L2_3_IT	BAZ2A	-0.03	0.03	-1.22	0.223	0.568
Braak	EN_L3_5_IT_1	BAZ2A	-0.00	0.05	-0.04	0.966	0.99
Braak	EN_L3_5_IT_2	BAZ2A	-0.00	0.03	-0.06	0.955	0.986
Braak	EN_L3_5_IT_3	BAZ2A	-0.03	0.03	-0.97	0.33	0.645
Braak	EN_L5_6_NP	BAZ2A	0.02	0.07	0.26	0.791	0.984
Braak	EN_L5_ET	BAZ2A	-0.12	0.48	-0.26	0.796	0.985
Braak	EN_L6B	BAZ2A	-0.17	0.06	-2.83	0.00466	0.149
Braak	EN_L6_CT	BAZ2A	-0.07	0.06	-1.13	0.258	0.664
Braak	EN_L6_IT_1	BAZ2A	-0.06	0.05	-1.30	0.193	0.712
Braak	EN_L6_IT_2	BAZ2A	-0.04	0.07	-0.61	0.545	0.929
Braak	Endo	BAZ2A	-0.09	0.09	-1.06	0.29	0.856
Braak	IN_ADARB2	BAZ2A	0.02	0.05	0.44	0.656	0.929
Braak	IN_LAMP5_LHX6	BAZ2A	0.01	0.06	0.23	0.816	0.959
Braak	IN_LAMP5_RELN	BAZ2A	0.08	0.05	1.76	0.0791	0.522
Braak	IN_PVALB	BAZ2A	0.00	0.04	0.02	0.984	1
Braak	IN_PVALB_CHC	BAZ2A	-0.03	0.07	-0.46	0.643	0.921
Braak	IN_SST	BAZ2A	-0.04	0.04	-0.95	0.344	0.8
Braak	IN_VIP	BAZ2A	-0.04	0.03	-1.27	0.203	0.502
Braak	Micro	BAZ2A	0.03	0.05	0.71	0.477	0.794
Braak	OPC	BAZ2A	0.03	0.04	0.71	0.476	0.776
Braak	Oligo	BAZ2A	-0.00	0.03	-0.00	0.998	0.999
Braak	PC	BAZ2A	-0.03	0.09	-0.28	0.778	0.979
Braak	PVM	BAZ2A	-0.35	0.44	-0.80	0.423	0.992
Braak	VLMC	BAZ2A	0.23	0.10	2.20	0.0275	0.28
Braak	Adaptive	BAZ2B	0.28	0.18	1.57	0.115	0.96
Braak	Astro	BAZ2B	-0.07	0.04	-1.64	0.1	0.292
Braak	EN_L2_3_IT	BAZ2B	0.05	0.04	1.39	0.165	0.496
Braak	EN_L3_5_IT_1	BAZ2B	0.08	0.04	2.16	0.0304	0.255
Braak	EN_L3_5_IT_2	BAZ2B	0.03	0.03	0.75	0.451	0.739
Braak	EN_L3_5_IT_3	BAZ2B	0.03	0.03	0.87	0.383	0.691
Braak	EN_L5_6_NP	BAZ2B	-0.00	0.05	-0.05	0.963	0.999
Braak	EN_L5_ET	BAZ2B	0.71	0.36	1.97	0.0493	0.775
Braak	EN_L6B	BAZ2B	0.03	0.05	0.54	0.592	0.897
Braak	EN_L6_CT	BAZ2B	0.04	0.05	0.80	0.425	0.778
Braak	EN_L6_IT_1	BAZ2B	0.01	0.05	0.11	0.915	0.984
Braak	EN_L6_IT_2	BAZ2B	0.04	0.05	0.71	0.481	0.905
Braak	Endo	BAZ2B	-0.10	0.06	-1.62	0.106	0.691
Braak	IN_ADARB2	BAZ2B	0.03	0.04	0.75	0.451	0.861
Braak	IN_LAMP5_LHX6	BAZ2B	0.02	0.04	0.57	0.567	0.891
Braak	IN_LAMP5_RELN	BAZ2B	0.05	0.04	1.30	0.195	0.68
Braak	IN_PVALB	BAZ2B	0.05	0.03	1.53	0.127	0.732
Braak	IN_PVALB_CHC	BAZ2B	0.00	0.04	0.04	0.967	0.995
Braak	IN_SST	BAZ2B	0.04	0.04	0.99	0.321	0.787
Braak	IN_VIP	BAZ2B	0.08	0.03	3.05	0.00226	0.0493
Braak	Micro	BAZ2B	0.00	0.04	0.11	0.915	0.976
Braak	OPC	BAZ2B	0.03	0.03	1.12	0.264	0.621
Braak	Oligo	BAZ2B	-0.06	0.03	-2.26	0.0236	0.183
Braak	PC	BAZ2B	0.03	0.07	0.45	0.653	0.958
Braak	PVM	BAZ2B	0.13	0.08	1.56	0.119	0.992
Braak	SMC	BAZ2B	0.20	0.15	1.33	0.185	0.999
Braak	VLMC	BAZ2B	0.10	0.07	1.39	0.164	0.56
Braak	Astro	BBC3	0.19	0.08	2.23	0.0258	0.128
Braak	EN_L2_3_IT	BBC3	-0.03	0.06	-0.45	0.654	0.867
Braak	EN_L3_5_IT_1	BBC3	0.10	0.11	0.94	0.349	0.707
Braak	EN_L3_5_IT_2	BBC3	-0.05	0.09	-0.64	0.52	0.786
Braak	EN_L3_5_IT_3	BBC3	0.13	0.07	1.73	0.0835	0.329
Braak	EN_L6B	BBC3	-0.06	0.35	-0.18	0.858	0.971
Braak	EN_L6_CT	BBC3	0.82	0.39	2.10	0.0358	0.289
Braak	EN_L6_IT_1	BBC3	-0.11	0.36	-0.29	0.77	0.962
Braak	IN_ADARB2	BBC3	-0.04	0.10	-0.37	0.714	0.946
Braak	IN_PVALB	BBC3	-0.03	0.10	-0.32	0.751	0.973
Braak	IN_SST	BBC3	0.12	0.09	1.32	0.185	0.681
Braak	IN_VIP	BBC3	-0.06	0.07	-0.94	0.347	0.64
Braak	Oligo	BBC3	0.12	0.09	1.33	0.182	0.484
Braak	Astro	BBIP1	0.06	0.04	1.49	0.135	0.348
Braak	EN_L2_3_IT	BBIP1	-0.03	0.03	-0.87	0.384	0.709
Braak	EN_L3_5_IT_1	BBIP1	0.07	0.05	1.53	0.125	0.472
Braak	EN_L3_5_IT_2	BBIP1	0.00	0.03	0.01	0.989	0.996
Braak	EN_L3_5_IT_3	BBIP1	-0.01	0.04	-0.29	0.768	0.916
Braak	EN_L5_6_NP	BBIP1	0.00	0.07	0.01	0.994	1
Braak	EN_L5_ET	BBIP1	0.30	0.41	0.74	0.461	0.961
Braak	EN_L6B	BBIP1	0.00	0.06	0.05	0.963	0.994
Braak	EN_L6_CT	BBIP1	-0.17	0.06	-3.11	0.0019	0.0601
Braak	EN_L6_IT_1	BBIP1	0.03	0.04	0.57	0.567	0.906
Braak	EN_L6_IT_2	BBIP1	-0.04	0.06	-0.63	0.53	0.923
Braak	Endo	BBIP1	0.24	0.34	0.71	0.478	0.919
Braak	IN_ADARB2	BBIP1	0.03	0.06	0.45	0.654	0.929
Braak	IN_LAMP5_LHX6	BBIP1	0.04	0.07	0.63	0.53	0.882
Braak	IN_LAMP5_RELN	BBIP1	0.03	0.06	0.58	0.561	0.89
Braak	IN_PVALB	BBIP1	0.02	0.04	0.43	0.669	0.962
Braak	IN_PVALB_CHC	BBIP1	-0.09	0.07	-1.31	0.192	0.689
Braak	IN_SST	BBIP1	0.03	0.05	0.70	0.486	0.861
Braak	IN_VIP	BBIP1	-0.02	0.04	-0.53	0.596	0.813
Braak	Micro	BBIP1	-0.01	0.06	-0.23	0.817	0.947
Braak	OPC	BBIP1	0.05	0.04	1.15	0.25	0.61
Braak	Oligo	BBIP1	0.07	0.03	2.46	0.0139	0.141
Braak	PC	BBIP1	-0.40	0.35	-1.14	0.255	0.88
Braak	Astro	BBOF1	-0.14	0.05	-2.94	0.00327	0.0349
Braak	EN_L2_3_IT	BBOF1	-0.06	0.03	-1.74	0.0815	0.362
Braak	EN_L3_5_IT_1	BBOF1	0.02	0.06	0.37	0.71	0.896
Braak	EN_L3_5_IT_2	BBOF1	-0.05	0.04	-1.20	0.229	0.549
Braak	EN_L3_5_IT_3	BBOF1	-0.01	0.04	-0.29	0.769	0.916
Braak	EN_L5_6_NP	BBOF1	-0.03	0.07	-0.46	0.645	0.963
Braak	EN_L5_ET	BBOF1	0.34	0.45	0.74	0.458	0.961
Braak	EN_L6B	BBOF1	0.06	0.07	0.88	0.38	0.804
Braak	EN_L6_CT	BBOF1	-0.01	0.06	-0.22	0.829	0.953
Braak	EN_L6_IT_1	BBOF1	-0.05	0.06	-0.90	0.367	0.823
Braak	EN_L6_IT_2	BBOF1	-0.01	0.09	-0.12	0.908	0.983
Braak	IN_ADARB2	BBOF1	-0.09	0.06	-1.35	0.177	0.702
Braak	IN_LAMP5_LHX6	BBOF1	-0.08	0.07	-1.10	0.272	0.737
Braak	IN_LAMP5_RELN	BBOF1	-0.03	0.06	-0.50	0.616	0.912
Braak	IN_PVALB	BBOF1	-0.07	0.04	-1.54	0.123	0.728
Braak	IN_PVALB_CHC	BBOF1	0.01	0.09	0.11	0.912	0.983
Braak	IN_SST	BBOF1	-0.00	0.05	-0.03	0.972	0.996
Braak	IN_VIP	BBOF1	-0.02	0.04	-0.51	0.608	0.82
Braak	Micro	BBOF1	-0.12	0.09	-1.33	0.183	0.539
Braak	OPC	BBOF1	0.01	0.06	0.10	0.919	0.975
Braak	Oligo	BBOF1	-0.06	0.05	-1.14	0.256	0.567
Braak	VLMC	BBOF1	0.38	0.32	1.17	0.243	0.648
Braak	Astro	BBOX1	-0.02	0.05	-0.30	0.762	0.885
Braak	EN_L2_3_IT	BBOX1	0.13	0.10	1.22	0.223	0.568
Braak	EN_L3_5_IT_1	BBOX1	0.01	0.16	0.06	0.955	0.987
Braak	EN_L3_5_IT_2	BBOX1	0.05	0.12	0.42	0.675	0.874
Braak	EN_L3_5_IT_3	BBOX1	0.11	0.13	0.87	0.384	0.692
Braak	EN_L6_IT_1	BBOX1	0.22	0.15	1.47	0.142	0.65
Braak	IN_PVALB	BBOX1	0.15	0.13	1.17	0.241	0.828
Braak	IN_VIP	BBOX1	-0.05	0.13	-0.39	0.7	0.87
Braak	Oligo	BBOX1	-0.08	0.08	-1.04	0.3	0.609
Braak	Astro	BBS10	-0.01	0.06	-0.09	0.931	0.97
Braak	EN_L2_3_IT	BBS10	0.15	0.06	2.62	0.00885	0.115
Braak	EN_L3_5_IT_1	BBS10	0.03	0.10	0.26	0.797	0.93
Braak	EN_L3_5_IT_2	BBS10	0.13	0.07	1.78	0.075	0.322
Braak	EN_L3_5_IT_3	BBS10	0.12	0.08	1.53	0.126	0.407
Braak	EN_L6_CT	BBS10	-0.24	0.42	-0.56	0.575	0.86
Braak	EN_L6_IT_1	BBS10	0.35	0.33	1.04	0.299	0.786
Braak	IN_PVALB	BBS10	0.03	0.09	0.30	0.768	0.974
Braak	IN_SST	BBS10	0.04	0.09	0.41	0.681	0.926
Braak	IN_VIP	BBS10	0.14	0.07	1.93	0.0533	0.254
Braak	Micro	BBS10	0.14	0.10	1.37	0.171	0.521
Braak	OPC	BBS10	0.02	0.07	0.30	0.768	0.923
Braak	Oligo	BBS10	0.00	0.05	0.10	0.917	0.971
Braak	Astro	BBS12	-0.02	0.10	-0.23	0.816	0.912
Braak	EN_L2_3_IT	BBS12	0.07	0.06	1.21	0.225	0.57
Braak	EN_L3_5_IT_1	BBS12	-0.04	0.43	-0.10	0.92	0.977
Braak	EN_L3_5_IT_2	BBS12	-0.03	0.08	-0.44	0.657	0.864
Braak	EN_L3_5_IT_3	BBS12	0.15	0.08	1.84	0.066	0.29
Braak	EN_L6_IT_1	BBS12	0.01	0.41	0.02	0.98	0.996
Braak	IN_PVALB	BBS12	0.19	0.10	1.97	0.0489	0.578
Braak	IN_VIP	BBS12	0.09	0.09	1.03	0.301	0.6
Braak	Oligo	BBS12	0.06	0.11	0.57	0.57	0.804
Braak	Astro	BBS2	-0.02	0.04	-0.42	0.673	0.834
Braak	EN_L2_3_IT	BBS2	0.05	0.03	1.55	0.121	0.431
Braak	EN_L3_5_IT_1	BBS2	0.04	0.06	0.69	0.487	0.79
Braak	EN_L3_5_IT_2	BBS2	0.04	0.04	0.89	0.372	0.679
Braak	EN_L3_5_IT_3	BBS2	0.09	0.05	1.97	0.0487	0.246
Braak	EN_L5_6_NP	BBS2	0.12	0.08	1.43	0.152	0.773
Braak	EN_L6B	BBS2	-0.06	0.08	-0.69	0.489	0.853
Braak	EN_L6_CT	BBS2	0.01	0.07	0.20	0.838	0.957
Braak	EN_L6_IT_1	BBS2	0.14	0.06	2.20	0.0281	0.38
Braak	EN_L6_IT_2	BBS2	0.07	0.09	0.77	0.442	0.89
Braak	IN_ADARB2	BBS2	0.00	0.07	0.00	0.997	0.999
Braak	IN_LAMP5_LHX6	BBS2	0.00	0.08	0.01	0.99	0.998
Braak	IN_LAMP5_RELN	BBS2	0.10	0.07	1.41	0.159	0.644
Braak	IN_PVALB	BBS2	0.00	0.05	0.00	0.998	1
Braak	IN_PVALB_CHC	BBS2	0.05	0.09	0.52	0.602	0.908
Braak	IN_SST	BBS2	0.01	0.06	0.11	0.911	0.982
Braak	IN_VIP	BBS2	0.00	0.04	0.10	0.923	0.972
Braak	Micro	BBS2	0.06	0.09	0.72	0.474	0.792
Braak	OPC	BBS2	0.04	0.05	0.94	0.348	0.686
Braak	Oligo	BBS2	0.12	0.06	2.25	0.0244	0.186
Braak	Astro	BBS4	-0.08	0.04	-2.05	0.0403	0.169
Braak	EN_L2_3_IT	BBS4	-0.09	0.04	-2.19	0.0282	0.214
Braak	EN_L3_5_IT_1	BBS4	0.02	0.05	0.46	0.648	0.867
Braak	EN_L3_5_IT_2	BBS4	-0.07	0.05	-1.32	0.187	0.503
Braak	EN_L3_5_IT_3	BBS4	0.01	0.05	0.25	0.8	0.928
Braak	EN_L5_6_NP	BBS4	-0.13	0.08	-1.63	0.103	0.735
Braak	EN_L6B	BBS4	-0.02	0.08	-0.28	0.781	0.953
Braak	EN_L6_CT	BBS4	-0.15	0.07	-2.11	0.0347	0.286
Braak	EN_L6_IT_1	BBS4	-0.01	0.07	-0.08	0.94	0.991
Braak	EN_L6_IT_2	BBS4	-0.05	0.09	-0.56	0.577	0.937
Braak	Endo	BBS4	0.56	0.37	1.53	0.125	0.717
Braak	IN_ADARB2	BBS4	0.08	0.06	1.34	0.181	0.706
Braak	IN_LAMP5_LHX6	BBS4	-0.03	0.08	-0.36	0.718	0.937
Braak	IN_LAMP5_RELN	BBS4	-0.06	0.06	-1.05	0.293	0.759
Braak	IN_PVALB	BBS4	0.09	0.05	1.86	0.0622	0.618
Braak	IN_PVALB_CHC	BBS4	0.04	0.09	0.41	0.68	0.929
Braak	IN_SST	BBS4	0.03	0.05	0.52	0.604	0.903
Braak	IN_VIP	BBS4	0.03	0.04	0.66	0.508	0.759
Braak	Micro	BBS4	-0.01	0.06	-0.09	0.928	0.98
Braak	OPC	BBS4	0.03	0.04	0.71	0.476	0.776
Braak	Oligo	BBS4	-0.10	0.03	-3.18	0.0015	0.0469
Braak	PC	BBS4	0.42	0.44	0.96	0.339	0.925
Braak	VLMC	BBS4	-0.02	0.10	-0.18	0.86	0.971
Braak	Astro	BBS7	-0.06	0.04	-1.36	0.175	0.404
Braak	EN_L2_3_IT	BBS7	-0.06	0.03	-1.92	0.0546	0.297
Braak	EN_L3_5_IT_1	BBS7	-0.06	0.04	-1.30	0.193	0.569
Braak	EN_L3_5_IT_2	BBS7	-0.01	0.03	-0.20	0.844	0.944
Braak	EN_L3_5_IT_3	BBS7	-0.03	0.03	-0.89	0.373	0.682
Braak	EN_L5_6_NP	BBS7	-0.02	0.05	-0.39	0.695	0.975
Braak	EN_L5_ET	BBS7	-0.40	0.43	-0.92	0.358	0.948
Braak	EN_L6B	BBS7	-0.06	0.05	-1.12	0.263	0.719
Braak	EN_L6_CT	BBS7	0.01	0.05	0.15	0.878	0.97
Braak	EN_L6_IT_1	BBS7	-0.01	0.04	-0.28	0.777	0.964
Braak	EN_L6_IT_2	BBS7	-0.01	0.06	-0.20	0.838	0.971
Braak	Endo	BBS7	-0.30	0.41	-0.72	0.468	0.917
Braak	IN_ADARB2	BBS7	0.05	0.05	0.98	0.329	0.804
Braak	IN_LAMP5_LHX6	BBS7	0.11	0.06	1.79	0.0732	0.525
Braak	IN_LAMP5_RELN	BBS7	0.06	0.04	1.34	0.18	0.667
Braak	IN_PVALB	BBS7	-0.02	0.04	-0.65	0.515	0.931
Braak	IN_PVALB_CHC	BBS7	-0.05	0.06	-0.75	0.451	0.859
Braak	IN_SST	BBS7	-0.02	0.04	-0.59	0.556	0.886
Braak	IN_VIP	BBS7	0.02	0.03	0.74	0.461	0.727
Braak	Micro	BBS7	-0.01	0.08	-0.15	0.884	0.967
Braak	OPC	BBS7	0.04	0.04	1.06	0.288	0.641
Braak	Oligo	BBS7	0.03	0.03	0.88	0.381	0.678
Braak	PC	BBS7	0.31	0.35	0.87	0.383	0.926
Braak	Adaptive	BBS9	-0.02	0.18	-0.13	0.893	0.994
Braak	Astro	BBS9	-0.00	0.05	-0.08	0.94	0.974
Braak	EN_L2_3_IT	BBS9	0.06	0.04	1.62	0.105	0.407
Braak	EN_L3_5_IT_1	BBS9	0.08	0.05	1.74	0.0822	0.396
Braak	EN_L3_5_IT_2	BBS9	0.07	0.04	1.69	0.091	0.353
Braak	EN_L3_5_IT_3	BBS9	0.10	0.04	2.50	0.0124	0.114
Braak	EN_L5_6_NP	BBS9	-0.02	0.05	-0.40	0.688	0.973
Braak	EN_L5_ET	BBS9	0.14	0.27	0.51	0.613	0.979
Braak	EN_L6B	BBS9	0.14	0.05	2.62	0.00868	0.2
Braak	EN_L6_CT	BBS9	0.04	0.05	0.83	0.405	0.765
Braak	EN_L6_IT_1	BBS9	0.04	0.05	0.82	0.41	0.848
Braak	EN_L6_IT_2	BBS9	0.00	0.06	0.04	0.971	0.993
Braak	Endo	BBS9	-0.22	0.10	-2.28	0.0229	0.469
Braak	IN_ADARB2	BBS9	0.12	0.05	2.52	0.0118	0.337
Braak	IN_LAMP5_LHX6	BBS9	0.09	0.05	1.66	0.0969	0.563
Braak	IN_LAMP5_RELN	BBS9	0.09	0.05	1.85	0.064	0.491
Braak	IN_PVALB	BBS9	0.03	0.04	0.68	0.498	0.925
Braak	IN_PVALB_CHC	BBS9	-0.01	0.05	-0.17	0.865	0.97
Braak	IN_SST	BBS9	0.05	0.05	1.01	0.312	0.783
Braak	IN_VIP	BBS9	0.13	0.04	3.40	0.000672	0.0264
Braak	Micro	BBS9	0.06	0.05	1.31	0.19	0.547
Braak	OPC	BBS9	0.04	0.04	1.10	0.272	0.63
Braak	Oligo	BBS9	0.16	0.06	2.74	0.00606	0.095
Braak	PC	BBS9	-0.15	0.08	-2.02	0.0435	0.716
Braak	PVM	BBS9	0.05	0.12	0.47	0.642	0.992
Braak	SMC	BBS9	0.10	0.19	0.52	0.604	0.999
Braak	VLMC	BBS9	-0.16	0.08	-2.07	0.0382	0.322
Braak	Adaptive	BBX	0.02	0.12	0.17	0.863	0.992
Braak	Astro	BBX	-0.02	0.04	-0.57	0.57	0.768
Braak	EN_L2_3_IT	BBX	0.02	0.03	0.59	0.554	0.816
Braak	EN_L3_5_IT_1	BBX	0.04	0.04	0.80	0.423	0.755
Braak	EN_L3_5_IT_2	BBX	0.04	0.04	0.94	0.346	0.661
Braak	EN_L3_5_IT_3	BBX	0.01	0.04	0.17	0.866	0.956
Braak	EN_L5_6_NP	BBX	0.01	0.08	0.10	0.918	0.997
Braak	EN_L5_ET	BBX	0.12	0.31	0.38	0.704	0.979
Braak	EN_L6B	BBX	0.04	0.06	0.75	0.451	0.839
Braak	EN_L6_CT	BBX	-0.04	0.05	-0.93	0.354	0.735
Braak	EN_L6_IT_1	BBX	0.07	0.05	1.40	0.16	0.677
Braak	EN_L6_IT_2	BBX	-0.03	0.07	-0.51	0.612	0.944
Braak	Endo	BBX	-0.16	0.10	-1.62	0.105	0.691
Braak	IN_ADARB2	BBX	0.08	0.07	1.25	0.213	0.737
Braak	IN_LAMP5_LHX6	BBX	0.11	0.06	2.00	0.045	0.447
Braak	IN_LAMP5_RELN	BBX	0.09	0.05	1.88	0.0595	0.482
Braak	IN_PVALB	BBX	0.03	0.04	0.69	0.49	0.922
Braak	IN_PVALB_CHC	BBX	-0.00	0.06	-0.08	0.935	0.988
Braak	IN_SST	BBX	0.06	0.04	1.53	0.127	0.607
Braak	IN_VIP	BBX	0.06	0.04	1.62	0.105	0.357
Braak	Micro	BBX	0.06	0.05	1.34	0.181	0.537
Braak	OPC	BBX	0.03	0.03	1.05	0.294	0.646
Braak	Oligo	BBX	0.04	0.03	1.19	0.234	0.542
Braak	PC	BBX	0.07	0.08	0.80	0.421	0.928
Braak	PVM	BBX	0.18	0.10	1.67	0.0945	0.992
Braak	SMC	BBX	0.28	0.22	1.26	0.207	0.999
Braak	VLMC	BBX	0.11	0.09	1.26	0.208	0.612
Braak	Astro	BCAM	0.04	0.09	0.49	0.622	0.801
Braak	Endo	BCAM	-0.09	0.36	-0.24	0.808	0.974
Braak	Oligo	BCAM	0.03	0.11	0.24	0.814	0.929
Braak	PC	BCAM	-1.13	0.50	-2.25	0.0242	0.66
Braak	Astro	BCAN	0.09	0.07	1.22	0.223	0.464
Braak	EN_L2_3_IT	BCAN	-0.00	0.04	-0.12	0.906	0.966
Braak	EN_L3_5_IT_1	BCAN	0.09	0.09	1.03	0.305	0.671
Braak	EN_L3_5_IT_2	BCAN	0.02	0.05	0.34	0.734	0.901
Braak	EN_L3_5_IT_3	BCAN	0.05	0.06	0.86	0.39	0.697
Braak	EN_L5_6_NP	BCAN	0.16	0.29	0.54	0.59	0.953
Braak	EN_L6B	BCAN	-0.37	0.46	-0.81	0.42	0.82
Braak	EN_L6_CT	BCAN	-0.07	0.11	-0.69	0.49	0.815
Braak	EN_L6_IT_1	BCAN	0.05	0.09	0.63	0.532	0.893
Braak	EN_L6_IT_2	BCAN	0.11	0.45	0.24	0.808	0.97
Braak	IN_ADARB2	BCAN	-0.06	0.07	-0.80	0.426	0.848
Braak	IN_LAMP5_LHX6	BCAN	0.16	0.10	1.58	0.113	0.581
Braak	IN_LAMP5_RELN	BCAN	-0.08	0.08	-1.00	0.316	0.772
Braak	IN_PVALB	BCAN	-0.05	0.05	-1.04	0.3	0.856
Braak	IN_PVALB_CHC	BCAN	0.01	0.09	0.14	0.888	0.976
Braak	IN_SST	BCAN	-0.05	0.08	-0.66	0.51	0.869
Braak	IN_VIP	BCAN	0.05	0.05	1.02	0.307	0.607
Braak	Micro	BCAN	-0.07	0.10	-0.72	0.472	0.792
Braak	OPC	BCAN	-0.05	0.06	-0.88	0.379	0.71
Braak	Oligo	BCAN	0.12	0.06	1.84	0.0663	0.3
Braak	Astro	BCAP31	-0.01	0.05	-0.22	0.824	0.917
Braak	EN_L2_3_IT	BCAP31	0.06	0.04	1.54	0.125	0.436
Braak	EN_L3_5_IT_1	BCAP31	0.04	0.06	0.63	0.527	0.809
Braak	EN_L3_5_IT_2	BCAP31	0.02	0.05	0.35	0.729	0.899
Braak	EN_L3_5_IT_3	BCAP31	0.00	0.05	0.07	0.943	0.98
Braak	EN_L5_6_NP	BCAP31	0.02	0.10	0.20	0.839	0.986
Braak	EN_L6B	BCAP31	0.08	0.10	0.85	0.393	0.81
Braak	EN_L6_CT	BCAP31	0.17	0.08	2.28	0.0223	0.235
Braak	EN_L6_IT_1	BCAP31	0.08	0.07	1.22	0.224	0.736
Braak	EN_L6_IT_2	BCAP31	0.04	0.11	0.40	0.687	0.952
Braak	Endo	BCAP31	0.49	0.31	1.54	0.123	0.712
Braak	IN_ADARB2	BCAP31	-0.04	0.08	-0.46	0.648	0.928
Braak	IN_LAMP5_LHX6	BCAP31	0.05	0.10	0.52	0.604	0.9
Braak	IN_LAMP5_RELN	BCAP31	0.08	0.08	1.06	0.289	0.758
Braak	IN_PVALB	BCAP31	0.00	0.06	0.06	0.951	0.999
Braak	IN_SST	BCAP31	-0.04	0.07	-0.62	0.534	0.879
Braak	IN_VIP	BCAP31	0.03	0.05	0.54	0.591	0.81
Braak	Micro	BCAP31	0.00	0.06	0.01	0.993	0.997
Braak	OPC	BCAP31	-0.05	0.06	-0.85	0.397	0.725
Braak	Oligo	BCAP31	-0.00	0.04	-0.11	0.91	0.968
Braak	Astro	BCAR1	0.15	0.07	2.36	0.0182	0.103
Braak	EN_L2_3_IT	BCAR1	0.06	0.04	1.47	0.141	0.46
Braak	EN_L3_5_IT_1	BCAR1	0.11	0.06	1.72	0.0856	0.403
Braak	EN_L3_5_IT_2	BCAR1	0.10	0.04	2.33	0.0198	0.153
Braak	EN_L3_5_IT_3	BCAR1	0.06	0.05	1.26	0.206	0.514
Braak	EN_L5_6_NP	BCAR1	0.08	0.10	0.82	0.411	0.911
Braak	EN_L6B	BCAR1	0.13	0.08	1.53	0.126	0.571
Braak	EN_L6_CT	BCAR1	0.13	0.07	1.84	0.0657	0.384
Braak	EN_L6_IT_1	BCAR1	0.14	0.06	2.28	0.0226	0.359
Braak	EN_L6_IT_2	BCAR1	0.07	0.08	0.86	0.389	0.861
Braak	Endo	BCAR1	0.24	0.31	0.77	0.443	0.908
Braak	IN_ADARB2	BCAR1	-0.04	0.07	-0.54	0.589	0.91
Braak	IN_LAMP5_LHX6	BCAR1	-0.11	0.08	-1.35	0.176	0.664
Braak	IN_LAMP5_RELN	BCAR1	0.03	0.07	0.42	0.672	0.929
Braak	IN_PVALB	BCAR1	0.09	0.05	1.90	0.057	0.602
Braak	IN_PVALB_CHC	BCAR1	0.05	0.09	0.58	0.561	0.897
Braak	IN_SST	BCAR1	0.05	0.06	0.88	0.378	0.817
Braak	IN_VIP	BCAR1	-0.01	0.04	-0.25	0.801	0.918
Braak	OPC	BCAR1	0.13	0.06	2.38	0.0175	0.23
Braak	Oligo	BCAR1	0.01	0.04	0.17	0.866	0.951
Braak	PC	BCAR1	0.85	0.44	1.95	0.0511	0.723
Braak	Astro	BCAR3	-0.14	0.05	-2.57	0.0101	0.0717
Braak	EN_L2_3_IT	BCAR3	0.08	0.07	1.21	0.227	0.572
Braak	EN_L3_5_IT_1	BCAR3	-0.05	0.05	-1.02	0.306	0.672
Braak	EN_L3_5_IT_2	BCAR3	0.06	0.03	1.64	0.1	0.372
Braak	EN_L3_5_IT_3	BCAR3	0.13	0.05	2.46	0.014	0.123
Braak	EN_L5_6_NP	BCAR3	0.07	0.11	0.66	0.511	0.932
Braak	EN_L5_ET	BCAR3	-0.64	0.88	-0.73	0.466	0.963
Braak	EN_L6B	BCAR3	-0.09	0.08	-1.07	0.286	0.736
Braak	EN_L6_CT	BCAR3	-0.05	0.09	-0.58	0.564	0.854
Braak	EN_L6_IT_1	BCAR3	0.19	0.10	2.00	0.045	0.448
Braak	EN_L6_IT_2	BCAR3	0.24	0.14	1.72	0.0856	0.613
Braak	Endo	BCAR3	0.02	0.09	0.22	0.822	0.978
Braak	IN_ADARB2	BCAR3	0.11	0.07	1.55	0.12	0.636
Braak	IN_LAMP5_LHX6	BCAR3	-0.10	0.11	-0.99	0.32	0.776
Braak	IN_LAMP5_RELN	BCAR3	0.03	0.08	0.40	0.69	0.933
Braak	IN_PVALB	BCAR3	0.03	0.06	0.47	0.639	0.957
Braak	IN_PVALB_CHC	BCAR3	-0.07	0.12	-0.57	0.571	0.901
Braak	IN_SST	BCAR3	-0.03	0.06	-0.51	0.607	0.904
Braak	IN_VIP	BCAR3	0.01	0.04	0.22	0.829	0.932
Braak	Micro	BCAR3	-0.16	0.05	-2.95	0.00317	0.0516
Braak	OPC	BCAR3	-0.06	0.08	-0.79	0.428	0.744
Braak	Oligo	BCAR3	-0.00	0.07	-0.02	0.984	0.995
Braak	PC	BCAR3	-0.19	0.13	-1.44	0.15	0.829
Braak	PVM	BCAR3	0.01	0.15	0.10	0.92	0.992
Braak	VLMC	BCAR3	-0.22	0.13	-1.62	0.105	0.477
Braak	Astro	BCAS1	-0.01	0.07	-0.09	0.932	0.97
Braak	EN_L2_3_IT	BCAS1	0.02	0.06	0.34	0.737	0.904
Braak	EN_L3_5_IT_1	BCAS1	0.12	0.10	1.20	0.231	0.607
Braak	EN_L3_5_IT_2	BCAS1	-0.07	0.09	-0.80	0.422	0.719
Braak	EN_L3_5_IT_3	BCAS1	-0.03	0.09	-0.28	0.781	0.92
Braak	EN_L6_CT	BCAS1	-0.16	0.46	-0.34	0.73	0.918
Braak	EN_L6_IT_1	BCAS1	-0.03	0.40	-0.07	0.946	0.991
Braak	IN_ADARB2	BCAS1	-0.12	0.13	-0.92	0.358	0.821
Braak	IN_PVALB	BCAS1	0.04	0.09	0.45	0.655	0.958
Braak	IN_SST	BCAS1	-0.13	0.10	-1.30	0.195	0.691
Braak	IN_VIP	BCAS1	-0.17	0.09	-1.87	0.0618	0.273
Braak	Micro	BCAS1	0.02	0.09	0.20	0.839	0.952
Braak	OPC	BCAS1	0.01	0.04	0.33	0.742	0.913
Braak	Oligo	BCAS1	-0.14	0.04	-3.35	0.00081	0.0339
Braak	Astro	BCAS2	0.05	0.06	0.80	0.426	0.665
Braak	EN_L2_3_IT	BCAS2	0.09	0.04	2.51	0.0122	0.138
Braak	EN_L3_5_IT_1	BCAS2	0.06	0.07	0.76	0.448	0.769
Braak	EN_L3_5_IT_2	BCAS2	0.06	0.05	1.21	0.228	0.547
Braak	EN_L3_5_IT_3	BCAS2	0.04	0.05	0.68	0.494	0.772
Braak	EN_L5_6_NP	BCAS2	0.12	0.10	1.16	0.244	0.842
Braak	EN_L6B	BCAS2	0.12	0.10	1.19	0.234	0.696
Braak	EN_L6_CT	BCAS2	-0.00	0.08	-0.04	0.966	0.992
Braak	EN_L6_IT_1	BCAS2	0.15	0.08	1.97	0.0487	0.459
Braak	EN_L6_IT_2	BCAS2	-0.03	0.11	-0.32	0.746	0.959
Braak	IN_ADARB2	BCAS2	0.08	0.08	0.99	0.32	0.797
Braak	IN_LAMP5_LHX6	BCAS2	0.23	0.12	2.00	0.0459	0.449
Braak	IN_LAMP5_RELN	BCAS2	0.11	0.08	1.36	0.175	0.662
Braak	IN_PVALB	BCAS2	-0.05	0.06	-0.78	0.436	0.905
Braak	IN_PVALB_CHC	BCAS2	0.03	0.11	0.29	0.769	0.956
Braak	IN_SST	BCAS2	-0.02	0.07	-0.30	0.767	0.95
Braak	IN_VIP	BCAS2	0.10	0.05	2.19	0.0286	0.186
Braak	Micro	BCAS2	-0.42	0.13	-3.27	0.00109	0.0248
Braak	OPC	BCAS2	-0.06	0.06	-0.99	0.323	0.668
Braak	Oligo	BCAS2	-0.02	0.03	-0.64	0.52	0.776
Braak	Adaptive	BCAS3	-0.11	0.17	-0.66	0.512	0.992
Braak	Astro	BCAS3	-0.12	0.04	-3.26	0.00111	0.0168
Braak	EN_L2_3_IT	BCAS3	-0.07	0.02	-2.96	0.00309	0.0641
Braak	EN_L3_5_IT_1	BCAS3	-0.06	0.03	-1.83	0.0677	0.368
Braak	EN_L3_5_IT_2	BCAS3	-0.10	0.03	-3.42	0.000629	0.0166
Braak	EN_L3_5_IT_3	BCAS3	-0.07	0.03	-2.38	0.0171	0.138
Braak	EN_L5_6_NP	BCAS3	-0.04	0.04	-0.92	0.356	0.895
Braak	EN_L5_ET	BCAS3	-0.22	0.30	-0.74	0.457	0.961
Braak	EN_L6B	BCAS3	-0.08	0.04	-2.12	0.0339	0.348
Braak	EN_L6_CT	BCAS3	-0.09	0.04	-2.57	0.0101	0.152
Braak	EN_L6_IT_1	BCAS3	-0.08	0.04	-2.03	0.0424	0.438
Braak	EN_L6_IT_2	BCAS3	-0.11	0.05	-2.37	0.0178	0.377
Braak	Endo	BCAS3	-0.20	0.08	-2.50	0.0125	0.362
Braak	IN_ADARB2	BCAS3	-0.07	0.03	-2.07	0.0385	0.457
Braak	IN_LAMP5_LHX6	BCAS3	-0.04	0.04	-0.93	0.351	0.796
Braak	IN_LAMP5_RELN	BCAS3	0.01	0.03	0.28	0.783	0.96
Braak	IN_PVALB	BCAS3	-0.02	0.03	-0.92	0.358	0.879
Braak	IN_PVALB_CHC	BCAS3	-0.02	0.04	-0.42	0.674	0.928
Braak	IN_SST	BCAS3	-0.07	0.03	-2.25	0.0247	0.355
Braak	IN_VIP	BCAS3	0.00	0.02	0.01	0.992	0.997
Braak	Micro	BCAS3	-0.09	0.05	-1.65	0.0992	0.404
Braak	OPC	BCAS3	0.03	0.03	0.86	0.388	0.717
Braak	Oligo	BCAS3	-0.04	0.03	-1.22	0.221	0.529
Braak	PC	BCAS3	-0.15	0.08	-2.02	0.0436	0.716
Braak	PVM	BCAS3	0.03	0.12	0.27	0.785	0.992
Braak	SMC	BCAS3	-0.04	0.19	-0.20	0.841	0.999
Braak	VLMC	BCAS3	0.07	0.08	0.87	0.383	0.762
Braak	Astro	BCAS4	0.05	0.06	0.80	0.425	0.664
Braak	EN_L2_3_IT	BCAS4	-0.00	0.03	-0.09	0.931	0.976
Braak	EN_L3_5_IT_1	BCAS4	0.03	0.07	0.46	0.644	0.865
Braak	EN_L3_5_IT_2	BCAS4	-0.04	0.05	-0.86	0.39	0.695
Braak	EN_L3_5_IT_3	BCAS4	-0.06	0.04	-1.47	0.143	0.434
Braak	EN_L5_6_NP	BCAS4	-0.24	0.07	-3.41	0.000641	0.234
Braak	EN_L6B	BCAS4	0.13	0.08	1.62	0.104	0.538
Braak	EN_L6_CT	BCAS4	0.03	0.07	0.36	0.72	0.914
Braak	EN_L6_IT_1	BCAS4	-0.02	0.07	-0.35	0.726	0.948
Braak	EN_L6_IT_2	BCAS4	0.05	0.10	0.53	0.597	0.943
Braak	IN_ADARB2	BCAS4	0.05	0.08	0.66	0.512	0.888
Braak	IN_LAMP5_LHX6	BCAS4	-0.04	0.09	-0.43	0.668	0.921
Braak	IN_LAMP5_RELN	BCAS4	0.00	0.07	0.06	0.948	0.99
Braak	IN_PVALB	BCAS4	-0.05	0.04	-1.21	0.225	0.819
Braak	IN_PVALB_CHC	BCAS4	-0.06	0.08	-0.73	0.465	0.862
Braak	IN_SST	BCAS4	-0.09	0.06	-1.56	0.119	0.598
Braak	IN_VIP	BCAS4	-0.02	0.05	-0.37	0.711	0.875
Braak	OPC	BCAS4	-0.01	0.06	-0.19	0.848	0.953
Braak	Oligo	BCAS4	-0.02	0.06	-0.37	0.71	0.882
Braak	Astro	BCAT1	0.14	0.17	0.80	0.421	0.661
Braak	EN_L2_3_IT	BCAT1	0.01	0.05	0.15	0.882	0.959
Braak	EN_L3_5_IT_1	BCAT1	0.07	0.05	1.23	0.22	0.596
Braak	EN_L3_5_IT_2	BCAT1	0.03	0.04	0.96	0.338	0.654
Braak	EN_L3_5_IT_3	BCAT1	0.02	0.04	0.56	0.575	0.818
Braak	EN_L5_6_NP	BCAT1	-0.01	0.05	-0.25	0.8	0.984
Braak	EN_L5_ET	BCAT1	0.00	0.42	0.00	0.999	1
Braak	EN_L6B	BCAT1	0.11	0.08	1.37	0.17	0.629
Braak	EN_L6_CT	BCAT1	0.02	0.06	0.27	0.786	0.94
Braak	EN_L6_IT_1	BCAT1	-0.03	0.07	-0.39	0.699	0.941
Braak	EN_L6_IT_2	BCAT1	0.04	0.08	0.44	0.659	0.95
Braak	IN_ADARB2	BCAT1	0.02	0.05	0.42	0.675	0.935
Braak	IN_LAMP5_LHX6	BCAT1	-0.03	0.05	-0.52	0.606	0.9
Braak	IN_LAMP5_RELN	BCAT1	0.05	0.04	1.16	0.244	0.728
Braak	IN_PVALB	BCAT1	0.04	0.03	1.02	0.308	0.858
Braak	IN_PVALB_CHC	BCAT1	0.03	0.05	0.55	0.585	0.904
Braak	IN_SST	BCAT1	0.02	0.04	0.52	0.6	0.9
Braak	IN_VIP	BCAT1	0.03	0.03	0.84	0.403	0.684
Braak	Micro	BCAT1	-0.00	0.08	-0.03	0.978	0.993
Braak	OPC	BCAT1	0.10	0.06	1.73	0.084	0.401
Braak	Oligo	BCAT1	-0.18	0.09	-2.03	0.0429	0.242
Braak	PVM	BCAT1	-0.11	0.16	-0.66	0.508	0.992
Braak	Astro	BCAT2	-0.06	0.06	-1.13	0.261	0.506
Braak	EN_L2_3_IT	BCAT2	0.02	0.03	0.59	0.552	0.815
Braak	EN_L3_5_IT_1	BCAT2	0.12	0.06	2.13	0.0331	0.266
Braak	EN_L3_5_IT_2	BCAT2	0.04	0.04	1.02	0.307	0.625
Braak	EN_L3_5_IT_3	BCAT2	0.04	0.04	0.99	0.323	0.637
Braak	EN_L5_6_NP	BCAT2	-0.08	0.07	-1.02	0.309	0.885
Braak	EN_L6B	BCAT2	-0.05	0.08	-0.64	0.523	0.869
Braak	EN_L6_CT	BCAT2	0.01	0.07	0.13	0.896	0.976
Braak	EN_L6_IT_1	BCAT2	0.03	0.06	0.56	0.577	0.909
Braak	EN_L6_IT_2	BCAT2	0.06	0.07	0.75	0.452	0.894
Braak	Endo	BCAT2	-0.28	0.41	-0.68	0.5	0.924
Braak	IN_ADARB2	BCAT2	0.04	0.07	0.49	0.623	0.919
Braak	IN_LAMP5_LHX6	BCAT2	-0.12	0.08	-1.46	0.144	0.622
Braak	IN_LAMP5_RELN	BCAT2	-0.06	0.06	-0.86	0.392	0.815
Braak	IN_PVALB	BCAT2	-0.03	0.05	-0.74	0.459	0.914
Braak	IN_PVALB_CHC	BCAT2	0.19	0.10	1.89	0.0585	0.463
Braak	IN_SST	BCAT2	0.05	0.06	0.88	0.376	0.815
Braak	IN_VIP	BCAT2	0.01	0.05	0.29	0.773	0.904
Braak	Micro	BCAT2	0.21	0.07	3.13	0.00175	0.0346
Braak	OPC	BCAT2	0.06	0.05	1.18	0.237	0.598
Braak	Oligo	BCAT2	0.10	0.05	2.11	0.0344	0.219
Braak	VLMC	BCAT2	0.45	0.19	2.32	0.0203	0.249
Braak	Astro	BCCIP	-0.07	0.04	-2.11	0.0346	0.154
Braak	EN_L2_3_IT	BCCIP	0.03	0.03	0.90	0.366	0.696
Braak	EN_L3_5_IT_1	BCCIP	0.08	0.05	1.42	0.156	0.521
Braak	EN_L3_5_IT_2	BCCIP	0.06	0.04	1.48	0.139	0.433
Braak	EN_L3_5_IT_3	BCCIP	0.10	0.04	2.43	0.0151	0.128
Braak	EN_L5_6_NP	BCCIP	0.05	0.07	0.73	0.464	0.924
Braak	EN_L5_ET	BCCIP	-0.25	0.66	-0.37	0.709	0.979
Braak	EN_L6B	BCCIP	-0.05	0.07	-0.68	0.495	0.857
Braak	EN_L6_CT	BCCIP	0.03	0.06	0.50	0.616	0.878
Braak	EN_L6_IT_1	BCCIP	0.11	0.06	1.85	0.0647	0.508
Braak	EN_L6_IT_2	BCCIP	0.09	0.07	1.22	0.222	0.768
Braak	Endo	BCCIP	0.43	0.39	1.12	0.264	0.841
Braak	IN_ADARB2	BCCIP	0.03	0.07	0.53	0.599	0.914
Braak	IN_LAMP5_LHX6	BCCIP	0.06	0.07	0.92	0.356	0.8
Braak	IN_LAMP5_RELN	BCCIP	0.05	0.06	0.88	0.381	0.812
Braak	IN_PVALB	BCCIP	0.01	0.04	0.23	0.815	0.98
Braak	IN_PVALB_CHC	BCCIP	0.05	0.07	0.79	0.429	0.848
Braak	IN_SST	BCCIP	0.07	0.05	1.25	0.213	0.712
Braak	IN_VIP	BCCIP	-0.04	0.04	-1.12	0.264	0.567
Braak	Micro	BCCIP	-0.07	0.06	-1.28	0.201	0.562
Braak	OPC	BCCIP	-0.04	0.04	-1.04	0.299	0.65
Braak	Oligo	BCCIP	-0.04	0.02	-1.84	0.0665	0.301
Braak	PC	BCCIP	-0.22	0.38	-0.57	0.568	0.946
Braak	Astro	BCDIN3D	-0.02	0.05	-0.37	0.711	0.857
Braak	EN_L2_3_IT	BCDIN3D	-0.11	0.06	-1.72	0.085	0.369
Braak	EN_L3_5_IT_1	BCDIN3D	-0.03	0.10	-0.34	0.736	0.906
Braak	EN_L3_5_IT_2	BCDIN3D	-0.14	0.08	-1.75	0.08	0.331
Braak	EN_L3_5_IT_3	BCDIN3D	0.05	0.08	0.60	0.546	0.803
Braak	EN_L6_IT_1	BCDIN3D	0.05	0.41	0.11	0.911	0.983
Braak	IN_PVALB	BCDIN3D	-0.15	0.08	-2.06	0.0398	0.546
Braak	IN_SST	BCDIN3D	-0.17	0.10	-1.65	0.0998	0.57
Braak	IN_VIP	BCDIN3D	0.00	0.07	0.04	0.966	0.988
Braak	OPC	BCDIN3D	-0.14	0.07	-1.96	0.0502	0.34
Braak	Oligo	BCDIN3D	-0.04	0.05	-0.88	0.38	0.678
Braak	Astro	BCHE	0.01	0.12	0.07	0.946	0.976
Braak	EN_L2_3_IT	BCHE	0.28	0.13	2.16	0.0305	0.222
Braak	EN_L3_5_IT_2	BCHE	0.64	0.37	1.71	0.0873	0.346
Braak	EN_L3_5_IT_3	BCHE	0.13	0.13	1.04	0.298	0.614
Braak	IN_ADARB2	BCHE	0.34	0.13	2.58	0.00976	0.322
Braak	IN_PVALB	BCHE	0.09	0.10	0.84	0.403	0.896
Braak	IN_SST	BCHE	0.13	0.13	1.05	0.293	0.772
Braak	IN_VIP	BCHE	0.09	0.08	1.09	0.277	0.58
Braak	OPC	BCHE	-0.02	0.06	-0.34	0.737	0.911
Braak	Oligo	BCHE	-0.19	0.09	-2.17	0.0303	0.206
Braak	Astro	BCKDHB	-0.09	0.05	-1.84	0.066	0.228
Braak	EN_L2_3_IT	BCKDHB	0.03	0.03	0.84	0.398	0.719
Braak	EN_L3_5_IT_1	BCKDHB	0.10	0.05	2.09	0.0367	0.28
Braak	EN_L3_5_IT_2	BCKDHB	0.04	0.04	0.92	0.356	0.669
Braak	EN_L3_5_IT_3	BCKDHB	0.03	0.04	0.77	0.438	0.733
Braak	EN_L5_6_NP	BCKDHB	0.06	0.06	1.03	0.304	0.884
Braak	EN_L5_ET	BCKDHB	0.47	0.35	1.34	0.179	0.901
Braak	EN_L6B	BCKDHB	0.01	0.07	0.17	0.863	0.972
Braak	EN_L6_CT	BCKDHB	-0.01	0.05	-0.17	0.864	0.966
Braak	EN_L6_IT_1	BCKDHB	0.03	0.05	0.50	0.62	0.924
Braak	EN_L6_IT_2	BCKDHB	0.03	0.06	0.44	0.657	0.95
Braak	Endo	BCKDHB	-0.26	0.13	-2.05	0.0405	0.561
Braak	IN_ADARB2	BCKDHB	0.04	0.05	0.74	0.458	0.862
Braak	IN_LAMP5_LHX6	BCKDHB	-0.03	0.05	-0.57	0.571	0.891
Braak	IN_LAMP5_RELN	BCKDHB	-0.04	0.04	-0.97	0.33	0.782
Braak	IN_PVALB	BCKDHB	0.08	0.04	1.82	0.0682	0.637
Braak	IN_PVALB_CHC	BCKDHB	0.05	0.07	0.79	0.428	0.846
Braak	IN_SST	BCKDHB	-0.03	0.05	-0.53	0.599	0.9
Braak	IN_VIP	BCKDHB	0.06	0.03	1.83	0.0665	0.283
Braak	Micro	BCKDHB	0.01	0.05	0.12	0.902	0.974
Braak	OPC	BCKDHB	0.09	0.05	1.97	0.0494	0.336
Braak	Oligo	BCKDHB	0.04	0.04	0.91	0.362	0.663
Braak	PC	BCKDHB	-0.18	0.12	-1.45	0.146	0.828
Braak	PVM	BCKDHB	0.07	0.16	0.42	0.674	0.992
Braak	SMC	BCKDHB	0.58	0.32	1.82	0.0684	0.999
Braak	VLMC	BCKDHB	0.15	0.13	1.19	0.233	0.639
Braak	Astro	BCKDK	0.04	0.07	0.59	0.553	0.757
Braak	EN_L2_3_IT	BCKDK	0.06	0.06	1.05	0.296	0.637
Braak	EN_L3_5_IT_1	BCKDK	-0.20	0.10	-2.09	0.037	0.282
Braak	EN_L3_5_IT_2	BCKDK	0.01	0.09	0.14	0.885	0.961
Braak	EN_L3_5_IT_3	BCKDK	-0.06	0.09	-0.70	0.487	0.768
Braak	EN_L6_IT_1	BCKDK	0.20	0.42	0.47	0.637	0.928
Braak	IN_PVALB	BCKDK	-0.00	0.09	-0.03	0.975	1
Braak	IN_VIP	BCKDK	-0.08	0.08	-1.07	0.284	0.586
Braak	OPC	BCKDK	-0.20	0.09	-2.32	0.0205	0.243
Braak	Oligo	BCKDK	-0.03	0.05	-0.55	0.581	0.811
Braak	Astro	BCL10	0.02	0.06	0.25	0.803	0.905
Braak	EN_L2_3_IT	BCL10	0.07	0.05	1.50	0.133	0.447
Braak	EN_L3_5_IT_1	BCL10	0.24	0.10	2.39	0.0169	0.197
Braak	EN_L3_5_IT_2	BCL10	0.06	0.06	0.99	0.322	0.638
Braak	EN_L3_5_IT_3	BCL10	-0.09	0.06	-1.46	0.144	0.435
Braak	EN_L6B	BCL10	-0.41	0.36	-1.13	0.257	0.715
Braak	EN_L6_CT	BCL10	0.14	0.10	1.39	0.165	0.568
Braak	EN_L6_IT_1	BCL10	-0.06	0.09	-0.62	0.536	0.895
Braak	Endo	BCL10	-0.72	0.40	-1.78	0.0744	0.642
Braak	IN_PVALB	BCL10	0.04	0.08	0.54	0.586	0.949
Braak	IN_SST	BCL10	-0.02	0.09	-0.26	0.791	0.958
Braak	IN_VIP	BCL10	0.14	0.07	1.92	0.0554	0.26
Braak	Micro	BCL10	0.04	0.08	0.47	0.637	0.875
Braak	OPC	BCL10	0.10	0.08	1.32	0.186	0.544
Braak	Oligo	BCL10	0.04	0.05	0.91	0.364	0.665
Braak	Astro	BCL11A	-0.11	0.10	-1.02	0.306	0.556
Braak	EN_L2_3_IT	BCL11A	-0.05	0.04	-1.17	0.24	0.587
Braak	EN_L3_5_IT_1	BCL11A	-0.40	0.09	-4.74	2.1e-06	0.000895
Braak	EN_L3_5_IT_2	BCL11A	-0.18	0.03	-5.64	1.65e-08	5.51e-06
Braak	EN_L3_5_IT_3	BCL11A	-0.06	0.03	-2.00	0.0457	0.238
Braak	EN_L5_6_NP	BCL11A	-0.08	0.05	-1.79	0.0731	0.695
Braak	EN_L5_ET	BCL11A	0.40	0.68	0.58	0.56	0.969
Braak	EN_L6B	BCL11A	-0.07	0.05	-1.45	0.147	0.602
Braak	EN_L6_CT	BCL11A	-0.13	0.04	-3.18	0.00146	0.0517
Braak	EN_L6_IT_1	BCL11A	-0.19	0.05	-3.83	0.000131	0.0251
Braak	EN_L6_IT_2	BCL11A	-0.17	0.10	-1.74	0.0811	0.604
Braak	IN_ADARB2	BCL11A	-0.07	0.09	-0.82	0.412	0.844
Braak	IN_LAMP5_LHX6	BCL11A	-0.08	0.06	-1.33	0.184	0.674
Braak	IN_LAMP5_RELN	BCL11A	-0.12	0.04	-2.66	0.00779	0.236
Braak	IN_PVALB	BCL11A	-0.14	0.05	-2.96	0.00306	0.198
Braak	IN_PVALB_CHC	BCL11A	0.04	0.06	0.64	0.522	0.882
Braak	IN_SST	BCL11A	-0.09	0.05	-1.95	0.0506	0.455
Braak	IN_VIP	BCL11A	0.03	0.06	0.46	0.642	0.839
Braak	Micro	BCL11A	-0.01	0.12	-0.11	0.909	0.975
Braak	OPC	BCL11A	-0.02	0.11	-0.19	0.847	0.953
Braak	Oligo	BCL11A	-0.03	0.07	-0.45	0.656	0.854
Braak	Adaptive	BCL11B	0.05	0.17	0.30	0.767	0.992
Braak	Astro	BCL11B	-0.06	0.10	-0.57	0.571	0.769
Braak	EN_L2_3_IT	BCL11B	-0.06	0.07	-0.82	0.413	0.729
Braak	EN_L3_5_IT_2	BCL11B	0.06	0.12	0.48	0.63	0.851
Braak	EN_L3_5_IT_3	BCL11B	-0.02	0.12	-0.17	0.864	0.955
Braak	EN_L5_6_NP	BCL11B	-0.04	0.05	-0.81	0.416	0.911
Braak	EN_L5_ET	BCL11B	0.02	0.35	0.05	0.958	0.997
Braak	EN_L6B	BCL11B	0.14	0.09	1.51	0.13	0.574
Braak	EN_L6_CT	BCL11B	-0.12	0.04	-2.87	0.00412	0.0956
Braak	EN_L6_IT_1	BCL11B	-0.25	0.08	-3.26	0.00112	0.0964
Braak	EN_L6_IT_2	BCL11B	-0.33	0.15	-2.19	0.0285	0.448
Braak	IN_ADARB2	BCL11B	-0.05	0.05	-1.03	0.305	0.787
Braak	IN_LAMP5_LHX6	BCL11B	-0.01	0.04	-0.31	0.759	0.947
Braak	IN_LAMP5_RELN	BCL11B	-0.10	0.04	-2.48	0.0131	0.286
Braak	IN_PVALB	BCL11B	-0.04	0.04	-1.01	0.314	0.862
Braak	IN_PVALB_CHC	BCL11B	-0.03	0.05	-0.59	0.553	0.894
Braak	IN_SST	BCL11B	0.00	0.05	0.06	0.955	0.991
Braak	IN_VIP	BCL11B	-0.00	0.07	-0.06	0.949	0.981
Braak	OPC	BCL11B	-0.07	0.07	-0.95	0.343	0.683
Braak	Oligo	BCL11B	-0.01	0.08	-0.06	0.948	0.983
Braak	Adaptive	BCL2	0.20	0.18	1.11	0.265	0.966
Braak	Astro	BCL2	-0.04	0.04	-1.02	0.309	0.559
Braak	EN_L2_3_IT	BCL2	-0.04	0.06	-0.70	0.481	0.774
Braak	EN_L3_5_IT_1	BCL2	-0.09	0.06	-1.59	0.111	0.452
Braak	EN_L3_5_IT_2	BCL2	-0.29	0.07	-4.10	4.08e-05	0.00237
Braak	EN_L3_5_IT_3	BCL2	-0.28	0.08	-3.57	0.00036	0.0126
Braak	EN_L5_6_NP	BCL2	-0.09	0.06	-1.48	0.138	0.757
Braak	EN_L5_ET	BCL2	-0.34	0.71	-0.49	0.626	0.979
Braak	EN_L6B	BCL2	-0.19	0.08	-2.37	0.018	0.273
Braak	EN_L6_CT	BCL2	-0.54	0.12	-4.44	9.1e-06	0.00165
Braak	EN_L6_IT_1	BCL2	-0.07	0.08	-0.89	0.371	0.826
Braak	EN_L6_IT_2	BCL2	-0.03	0.14	-0.21	0.832	0.97
Braak	IN_ADARB2	BCL2	-0.11	0.05	-2.42	0.0153	0.361
Braak	IN_LAMP5_LHX6	BCL2	-0.08	0.07	-1.21	0.225	0.701
Braak	IN_LAMP5_RELN	BCL2	-0.10	0.05	-1.87	0.061	0.487
Braak	IN_PVALB	BCL2	-0.04	0.06	-0.59	0.553	0.944
Braak	IN_PVALB_CHC	BCL2	-0.40	0.12	-3.29	0.001	0.0689
Braak	IN_SST	BCL2	-0.05	0.06	-0.91	0.361	0.809
Braak	IN_VIP	BCL2	-0.07	0.04	-1.63	0.102	0.353
Braak	Micro	BCL2	0.20	0.05	4.23	2.35e-05	0.00139
Braak	OPC	BCL2	0.07	0.04	1.83	0.0674	0.376
Braak	Oligo	BCL2	0.10	0.08	1.22	0.223	0.53
Braak	PC	BCL2	-0.10	0.10	-0.98	0.329	0.924
Braak	PVM	BCL2	0.09	0.15	0.65	0.516	0.992
Braak	SMC	BCL2	0.04	0.24	0.16	0.875	0.999
Braak	VLMC	BCL2	-0.46	0.16	-2.85	0.0044	0.157
Braak	EN_L2_3_IT	BCL2A1	0.01	0.48	0.01	0.99	0.997
Braak	Micro	BCL2A1	0.36	0.21	1.73	0.0832	0.369
Braak	Oligo	BCL2A1	0.04	0.14	0.30	0.763	0.907
Braak	Astro	BCL2L1	0.08	0.05	1.78	0.0746	0.245
Braak	EN_L2_3_IT	BCL2L1	-0.05	0.03	-1.47	0.14	0.459
Braak	EN_L3_5_IT_1	BCL2L1	-0.02	0.05	-0.39	0.694	0.891
Braak	EN_L3_5_IT_2	BCL2L1	-0.10	0.04	-2.63	0.00848	0.0926
Braak	EN_L3_5_IT_3	BCL2L1	-0.01	0.04	-0.21	0.832	0.941
Braak	EN_L5_6_NP	BCL2L1	-0.00	0.07	-0.06	0.949	0.998
Braak	EN_L5_ET	BCL2L1	0.62	0.60	1.03	0.304	0.933
Braak	EN_L6B	BCL2L1	0.00	0.06	0.06	0.951	0.991
Braak	EN_L6_CT	BCL2L1	-0.09	0.06	-1.41	0.159	0.559
Braak	EN_L6_IT_1	BCL2L1	-0.07	0.05	-1.25	0.212	0.729
Braak	EN_L6_IT_2	BCL2L1	0.00	0.06	0.00	0.999	1
Braak	Endo	BCL2L1	0.11	0.10	1.15	0.25	0.832
Braak	IN_ADARB2	BCL2L1	0.04	0.06	0.59	0.558	0.903
Braak	IN_LAMP5_LHX6	BCL2L1	-0.08	0.08	-1.08	0.281	0.747
Braak	IN_LAMP5_RELN	BCL2L1	-0.05	0.06	-0.74	0.457	0.847
Braak	IN_PVALB	BCL2L1	-0.05	0.04	-1.14	0.254	0.836
Braak	IN_PVALB_CHC	BCL2L1	0.06	0.07	0.89	0.373	0.819
Braak	IN_SST	BCL2L1	-0.01	0.05	-0.15	0.879	0.977
Braak	IN_VIP	BCL2L1	-0.07	0.04	-1.81	0.0705	0.292
Braak	Micro	BCL2L1	0.07	0.07	1.09	0.277	0.642
Braak	OPC	BCL2L1	0.13	0.05	2.61	0.00915	0.188
Braak	Oligo	BCL2L1	0.09	0.04	2.13	0.033	0.215
Braak	PC	BCL2L1	0.02	0.11	0.15	0.878	0.993
Braak	PVM	BCL2L1	0.05	0.15	0.35	0.724	0.992
Braak	VLMC	BCL2L1	-0.13	0.12	-1.08	0.279	0.684
Braak	Astro	BCL2L11	0.11	0.08	1.41	0.158	0.381
Braak	EN_L2_3_IT	BCL2L11	0.04	0.07	0.65	0.513	0.792
Braak	EN_L3_5_IT_2	BCL2L11	0.29	0.38	0.77	0.441	0.733
Braak	EN_L3_5_IT_3	BCL2L11	0.13	0.10	1.29	0.196	0.502
Braak	EN_L5_6_NP	BCL2L11	-0.14	0.13	-1.11	0.265	0.86
Braak	EN_L6_IT_1	BCL2L11	-0.36	0.43	-0.84	0.4	0.843
Braak	IN_LAMP5_LHX6	BCL2L11	-0.03	0.11	-0.33	0.745	0.944
Braak	IN_LAMP5_RELN	BCL2L11	-0.08	0.07	-1.12	0.263	0.741
Braak	IN_PVALB	BCL2L11	0.16	0.07	2.37	0.018	0.417
Braak	IN_PVALB_CHC	BCL2L11	0.26	0.11	2.44	0.0145	0.268
Braak	IN_SST	BCL2L11	0.03	0.09	0.30	0.765	0.949
Braak	IN_VIP	BCL2L11	-0.06	0.09	-0.72	0.471	0.733
Braak	Micro	BCL2L11	0.12	0.09	1.32	0.185	0.541
Braak	OPC	BCL2L11	0.14	0.12	1.18	0.239	0.6
Braak	Oligo	BCL2L11	0.20	0.06	3.51	0.000453	0.0253
Braak	PC	BCL2L11	0.22	0.48	0.47	0.641	0.956
Braak	Astro	BCL2L12	0.02	0.07	0.30	0.762	0.885
Braak	Oligo	BCL2L12	-0.03	0.07	-0.36	0.721	0.887
Braak	Astro	BCL2L13	0.02	0.04	0.52	0.604	0.79
Braak	EN_L2_3_IT	BCL2L13	0.03	0.02	1.48	0.138	0.456
Braak	EN_L3_5_IT_1	BCL2L13	0.03	0.04	0.82	0.414	0.749
Braak	EN_L3_5_IT_2	BCL2L13	-0.00	0.03	-0.08	0.936	0.979
Braak	EN_L3_5_IT_3	BCL2L13	-0.01	0.03	-0.28	0.779	0.92
Braak	EN_L5_6_NP	BCL2L13	-0.01	0.05	-0.10	0.924	0.997
Braak	EN_L5_ET	BCL2L13	-0.18	0.41	-0.43	0.665	0.979
Braak	EN_L6B	BCL2L13	0.19	0.05	3.41	0.000645	0.0542
Braak	EN_L6_CT	BCL2L13	-0.04	0.05	-0.79	0.428	0.78
Braak	EN_L6_IT_1	BCL2L13	0.04	0.04	0.94	0.345	0.816
Braak	EN_L6_IT_2	BCL2L13	0.10	0.05	2.01	0.0442	0.511
Braak	Endo	BCL2L13	0.10	0.12	0.83	0.407	0.899
Braak	IN_ADARB2	BCL2L13	0.02	0.05	0.53	0.599	0.914
Braak	IN_LAMP5_LHX6	BCL2L13	-0.04	0.06	-0.69	0.489	0.863
Braak	IN_LAMP5_RELN	BCL2L13	-0.04	0.04	-1.01	0.314	0.771
Braak	IN_PVALB	BCL2L13	0.02	0.03	0.64	0.52	0.932
Braak	IN_PVALB_CHC	BCL2L13	-0.01	0.06	-0.14	0.887	0.975
Braak	IN_SST	BCL2L13	0.00	0.04	0.08	0.935	0.985
Braak	IN_VIP	BCL2L13	-0.01	0.03	-0.55	0.579	0.803
Braak	Micro	BCL2L13	-0.01	0.05	-0.12	0.905	0.974
Braak	OPC	BCL2L13	0.00	0.04	0.09	0.926	0.977
Braak	Oligo	BCL2L13	-0.00	0.02	-0.04	0.97	0.99
Braak	PC	BCL2L13	0.06	0.12	0.47	0.638	0.955
Braak	VLMC	BCL2L13	-0.19	0.10	-1.78	0.0758	0.434
Braak	Astro	BCL2L14	-0.31	0.10	-3.20	0.00138	0.0196
Braak	EN_L2_3_IT	BCL2L14	-0.19	0.08	-2.35	0.0186	0.173
Braak	EN_L3_5_IT_1	BCL2L14	-0.19	0.09	-2.19	0.0285	0.248
Braak	EN_L3_5_IT_2	BCL2L14	-0.15	0.08	-1.94	0.0521	0.263
Braak	EN_L3_5_IT_3	BCL2L14	-0.11	0.08	-1.35	0.177	0.479
Braak	EN_L5_6_NP	BCL2L14	-0.02	0.11	-0.16	0.873	0.99
Braak	EN_L5_ET	BCL2L14	-1.03	0.38	-2.70	0.00687	0.446
Braak	EN_L6B	BCL2L14	0.01	0.11	0.05	0.962	0.993
Braak	EN_L6_CT	BCL2L14	-0.00	0.10	-0.04	0.97	0.993
Braak	EN_L6_IT_1	BCL2L14	-0.07	0.10	-0.78	0.434	0.857
Braak	EN_L6_IT_2	BCL2L14	-0.05	0.12	-0.40	0.691	0.952
Braak	Endo	BCL2L14	-0.16	0.41	-0.40	0.693	0.958
Braak	IN_ADARB2	BCL2L14	-0.15	0.09	-1.60	0.109	0.622
Braak	IN_LAMP5_LHX6	BCL2L14	-0.08	0.11	-0.71	0.48	0.858
Braak	IN_LAMP5_RELN	BCL2L14	-0.08	0.09	-0.88	0.38	0.811
Braak	IN_PVALB	BCL2L14	-0.11	0.08	-1.31	0.189	0.793
Braak	IN_PVALB_CHC	BCL2L14	-0.13	0.11	-1.20	0.23	0.721
Braak	IN_SST	BCL2L14	-0.10	0.08	-1.14	0.254	0.745
Braak	IN_VIP	BCL2L14	-0.20	0.08	-2.51	0.0119	0.119
Braak	Micro	BCL2L14	-0.05	0.10	-0.47	0.636	0.874
Braak	OPC	BCL2L14	-0.20	0.10	-2.09	0.0365	0.298
Braak	Oligo	BCL2L14	-0.23	0.09	-2.56	0.0104	0.122
Braak	PC	BCL2L14	-0.65	0.40	-1.62	0.106	0.786
Braak	Astro	BCL2L15	-0.09	0.09	-0.96	0.336	0.585
Braak	EN_L2_3_IT	BCL2L15	-0.07	0.07	-0.91	0.363	0.693
Braak	EN_L3_5_IT_2	BCL2L15	-0.01	0.09	-0.11	0.913	0.97
Braak	EN_L3_5_IT_3	BCL2L15	-0.09	0.10	-0.94	0.347	0.66
Braak	IN_PVALB	BCL2L15	-0.31	0.39	-0.80	0.423	0.901
Braak	IN_VIP	BCL2L15	0.10	0.10	0.95	0.34	0.635
Braak	Oligo	BCL2L15	0.13	0.08	1.73	0.084	0.34
Braak	Astro	BCL2L2	-0.08	0.08	-0.93	0.355	0.604
Braak	EN_L2_3_IT	BCL2L2	-0.08	0.07	-1.18	0.238	0.586
Braak	EN_L3_5_IT_1	BCL2L2	-0.11	0.09	-1.22	0.222	0.597
Braak	EN_L3_5_IT_2	BCL2L2	-0.10	0.08	-1.28	0.201	0.52
Braak	EN_L3_5_IT_3	BCL2L2	0.01	0.08	0.15	0.881	0.96
Braak	EN_L5_6_NP	BCL2L2	0.52	0.45	1.17	0.242	0.841
Braak	EN_L6B	BCL2L2	0.04	0.11	0.35	0.723	0.937
Braak	EN_L6_CT	BCL2L2	0.04	0.12	0.35	0.728	0.917
Braak	EN_L6_IT_1	BCL2L2	-0.02	0.10	-0.25	0.804	0.968
Braak	EN_L6_IT_2	BCL2L2	-0.03	0.12	-0.22	0.826	0.97
Braak	IN_ADARB2	BCL2L2	-0.02	0.11	-0.20	0.843	0.976
Braak	IN_LAMP5_LHX6	BCL2L2	-0.16	0.11	-1.45	0.146	0.625
Braak	IN_LAMP5_RELN	BCL2L2	-0.04	0.10	-0.46	0.648	0.921
Braak	IN_PVALB	BCL2L2	-0.11	0.08	-1.37	0.17	0.777
Braak	IN_SST	BCL2L2	-0.07	0.09	-0.77	0.441	0.844
Braak	IN_VIP	BCL2L2	-0.22	0.08	-2.82	0.00476	0.0733
Braak	Micro	BCL2L2	0.03	0.10	0.33	0.743	0.919
Braak	OPC	BCL2L2	-0.19	0.08	-2.32	0.0205	0.243
Braak	Oligo	BCL2L2	-0.05	0.07	-0.72	0.47	0.745
Braak	Astro	BCL2L2-PABPN1	0.07	0.04	1.58	0.115	0.316
Braak	EN_L2_3_IT	BCL2L2-PABPN1	0.01	0.04	0.28	0.777	0.922
Braak	EN_L3_5_IT_1	BCL2L2-PABPN1	0.01	0.06	0.09	0.932	0.98
Braak	EN_L3_5_IT_2	BCL2L2-PABPN1	0.01	0.05	0.18	0.856	0.948
Braak	EN_L3_5_IT_3	BCL2L2-PABPN1	-0.00	0.05	-0.10	0.922	0.973
Braak	EN_L5_6_NP	BCL2L2-PABPN1	0.04	0.09	0.43	0.669	0.968
Braak	EN_L6B	BCL2L2-PABPN1	0.12	0.08	1.45	0.147	0.602
Braak	EN_L6_CT	BCL2L2-PABPN1	0.02	0.08	0.32	0.752	0.927
Braak	EN_L6_IT_1	BCL2L2-PABPN1	-0.01	0.06	-0.20	0.845	0.972
Braak	EN_L6_IT_2	BCL2L2-PABPN1	-0.14	0.08	-1.72	0.0852	0.612
Braak	IN_ADARB2	BCL2L2-PABPN1	-0.14	0.06	-2.35	0.0189	0.383
Braak	IN_LAMP5_LHX6	BCL2L2-PABPN1	0.05	0.08	0.61	0.539	0.884
Braak	IN_LAMP5_RELN	BCL2L2-PABPN1	0.03	0.06	0.53	0.593	0.903
Braak	IN_PVALB	BCL2L2-PABPN1	-0.00	0.05	-0.04	0.97	1
Braak	IN_PVALB_CHC	BCL2L2-PABPN1	-0.11	0.09	-1.20	0.228	0.72
Braak	IN_SST	BCL2L2-PABPN1	-0.05	0.06	-0.90	0.367	0.81
Braak	IN_VIP	BCL2L2-PABPN1	0.05	0.04	1.11	0.267	0.57
Braak	Micro	BCL2L2-PABPN1	0.17	0.07	2.42	0.0155	0.145
Braak	OPC	BCL2L2-PABPN1	0.05	0.05	1.09	0.274	0.631
Braak	Oligo	BCL2L2-PABPN1	0.04	0.04	1.15	0.25	0.56
Braak	Astro	BCL3	0.16	0.11	1.39	0.165	0.391
Braak	EN_L2_3_IT	BCL3	0.34	0.35	0.98	0.327	0.662
Braak	Endo	BCL3	0.92	0.46	2.00	0.0451	0.571
Braak	Micro	BCL3	0.17	0.21	0.82	0.412	0.754
Braak	Astro	BCL6	0.32	0.10	3.25	0.00117	0.0175
Braak	EN_L2_3_IT	BCL6	0.09	0.07	1.33	0.185	0.522
Braak	EN_L3_5_IT_1	BCL6	0.08	0.09	0.83	0.409	0.746
Braak	EN_L3_5_IT_2	BCL6	-0.16	0.10	-1.64	0.102	0.374
Braak	EN_L3_5_IT_3	BCL6	0.20	0.09	2.27	0.0235	0.165
Braak	EN_L5_ET	BCL6	0.14	0.44	0.31	0.758	0.981
Braak	EN_L6B	BCL6	-0.42	0.50	-0.84	0.399	0.811
Braak	EN_L6_IT_1	BCL6	0.13	0.13	1.03	0.305	0.789
Braak	Endo	BCL6	1.26	0.50	2.53	0.0113	0.36
Braak	IN_ADARB2	BCL6	0.08	0.06	1.27	0.203	0.728
Braak	IN_LAMP5_LHX6	BCL6	0.01	0.12	0.09	0.925	0.981
Braak	IN_LAMP5_RELN	BCL6	-0.09	0.07	-1.29	0.197	0.682
Braak	IN_PVALB	BCL6	-0.10	0.08	-1.23	0.22	0.815
Braak	IN_PVALB_CHC	BCL6	-0.15	0.08	-1.80	0.0721	0.508
Braak	IN_SST	BCL6	-0.07	0.09	-0.83	0.405	0.829
Braak	IN_VIP	BCL6	-0.06	0.04	-1.34	0.179	0.473
Braak	Micro	BCL6	0.47	0.17	2.76	0.00573	0.0772
Braak	OPC	BCL6	0.26	0.09	2.93	0.00336	0.131
Braak	Oligo	BCL6	0.38	0.09	4.29	1.77e-05	0.00577
Braak	PC	BCL6	0.33	0.14	2.42	0.0154	0.643
Braak	PVM	BCL6	0.35	0.23	1.56	0.119	0.992
Braak	SMC	BCL6	0.72	0.32	2.27	0.0231	0.999
Braak	VLMC	BCL6	0.44	0.15	2.88	0.00402	0.156
Braak	Endo	BCL6B	-0.37	0.51	-0.73	0.465	0.917
Braak	Astro	BCL7A	-0.12	0.05	-2.33	0.0196	0.108
Braak	EN_L2_3_IT	BCL7A	0.04	0.03	1.37	0.17	0.504
Braak	EN_L3_5_IT_1	BCL7A	0.06	0.05	1.11	0.268	0.642
Braak	EN_L3_5_IT_2	BCL7A	-0.01	0.03	-0.32	0.746	0.905
Braak	EN_L3_5_IT_3	BCL7A	-0.00	0.04	-0.07	0.947	0.982
Braak	EN_L5_6_NP	BCL7A	-0.10	0.07	-1.53	0.125	0.751
Braak	EN_L6B	BCL7A	0.01	0.06	0.11	0.913	0.984
Braak	EN_L6_CT	BCL7A	-0.03	0.06	-0.43	0.668	0.896
Braak	EN_L6_IT_1	BCL7A	0.04	0.05	0.76	0.448	0.861
Braak	EN_L6_IT_2	BCL7A	0.03	0.07	0.45	0.652	0.95
Braak	IN_ADARB2	BCL7A	0.00	0.06	0.01	0.989	0.997
Braak	IN_LAMP5_LHX6	BCL7A	-0.06	0.07	-0.87	0.384	0.812
Braak	IN_LAMP5_RELN	BCL7A	-0.01	0.05	-0.14	0.888	0.977
Braak	IN_PVALB	BCL7A	-0.12	0.04	-3.01	0.00263	0.187
Braak	IN_PVALB_CHC	BCL7A	-0.07	0.07	-0.97	0.332	0.794
Braak	IN_SST	BCL7A	0.04	0.05	0.78	0.432	0.842
Braak	IN_VIP	BCL7A	0.04	0.04	1.22	0.223	0.524
Braak	OPC	BCL7A	0.01	0.05	0.20	0.842	0.951
Braak	Oligo	BCL7A	-0.01	0.04	-0.22	0.826	0.934
Braak	Astro	BCL7B	0.09	0.05	1.79	0.0735	0.243
Braak	EN_L2_3_IT	BCL7B	-0.00	0.04	-0.02	0.982	0.994
Braak	EN_L3_5_IT_1	BCL7B	-0.12	0.08	-1.40	0.16	0.529
Braak	EN_L3_5_IT_2	BCL7B	0.03	0.05	0.57	0.572	0.818
Braak	EN_L3_5_IT_3	BCL7B	-0.02	0.06	-0.37	0.713	0.886
Braak	EN_L6B	BCL7B	-0.08	0.11	-0.73	0.467	0.846
Braak	EN_L6_CT	BCL7B	0.00	0.09	0.02	0.987	0.998
Braak	EN_L6_IT_1	BCL7B	-0.11	0.07	-1.49	0.137	0.644
Braak	EN_L6_IT_2	BCL7B	-0.07	0.11	-0.65	0.516	0.918
Braak	IN_ADARB2	BCL7B	0.02	0.10	0.22	0.823	0.972
Braak	IN_LAMP5_RELN	BCL7B	0.04	0.09	0.47	0.638	0.918
Braak	IN_PVALB	BCL7B	-0.05	0.06	-0.76	0.447	0.91
Braak	IN_SST	BCL7B	-0.01	0.08	-0.07	0.947	0.989
Braak	IN_VIP	BCL7B	-0.10	0.06	-1.61	0.107	0.36
Braak	Micro	BCL7B	-0.01	0.07	-0.16	0.875	0.965
Braak	OPC	BCL7B	-0.07	0.08	-0.90	0.37	0.704
Braak	Oligo	BCL7B	-0.03	0.03	-1.01	0.314	0.623
Braak	Astro	BCL7C	-0.02	0.05	-0.37	0.714	0.858
Braak	EN_L2_3_IT	BCL7C	-0.17	0.09	-1.78	0.0751	0.348
Braak	EN_L3_5_IT_1	BCL7C	-0.06	0.10	-0.64	0.525	0.809
Braak	EN_L3_5_IT_2	BCL7C	-0.15	0.10	-1.59	0.112	0.392
Braak	EN_L3_5_IT_3	BCL7C	0.04	0.09	0.42	0.676	0.871
Braak	EN_L5_6_NP	BCL7C	-0.04	0.08	-0.50	0.618	0.957
Braak	EN_L6B	BCL7C	0.12	0.13	0.90	0.367	0.796
Braak	EN_L6_CT	BCL7C	0.05	0.10	0.51	0.608	0.873
Braak	EN_L6_IT_1	BCL7C	-0.04	0.14	-0.31	0.755	0.958
Braak	IN_ADARB2	BCL7C	0.06	0.07	0.87	0.386	0.835
Braak	IN_LAMP5_LHX6	BCL7C	-0.09	0.08	-1.05	0.295	0.757
Braak	IN_LAMP5_RELN	BCL7C	0.02	0.07	0.31	0.754	0.952
Braak	IN_PVALB	BCL7C	0.07	0.06	1.22	0.223	0.819
Braak	IN_PVALB_CHC	BCL7C	0.07	0.09	0.80	0.422	0.845
Braak	IN_SST	BCL7C	-0.02	0.06	-0.39	0.696	0.931
Braak	IN_VIP	BCL7C	0.04	0.04	0.90	0.367	0.658
Braak	Micro	BCL7C	0.05	0.08	0.59	0.558	0.84
Braak	OPC	BCL7C	-0.05	0.05	-0.91	0.363	0.699
Braak	Oligo	BCL7C	0.08	0.04	1.79	0.0742	0.318
Braak	Astro	BCL9	0.02	0.03	0.56	0.579	0.775
Braak	EN_L2_3_IT	BCL9	0.13	0.05	2.74	0.0062	0.0942
Braak	EN_L3_5_IT_1	BCL9	0.02	0.06	0.25	0.803	0.933
Braak	EN_L3_5_IT_2	BCL9	0.03	0.04	0.74	0.461	0.747
Braak	EN_L3_5_IT_3	BCL9	0.10	0.05	2.21	0.0274	0.18
Braak	EN_L5_6_NP	BCL9	-0.04	0.08	-0.44	0.663	0.967
Braak	EN_L6B	BCL9	0.08	0.09	0.84	0.398	0.81
Braak	EN_L6_CT	BCL9	0.11	0.06	1.69	0.0918	0.446
Braak	EN_L6_IT_1	BCL9	0.16	0.07	2.37	0.018	0.329
Braak	EN_L6_IT_2	BCL9	0.10	0.11	0.96	0.339	0.837
Braak	IN_ADARB2	BCL9	-0.02	0.06	-0.36	0.718	0.947
Braak	IN_LAMP5_LHX6	BCL9	0.12	0.07	1.75	0.0794	0.538
Braak	IN_LAMP5_RELN	BCL9	0.03	0.06	0.61	0.54	0.883
Braak	IN_PVALB	BCL9	0.07	0.06	1.26	0.207	0.806
Braak	IN_PVALB_CHC	BCL9	0.11	0.10	1.11	0.269	0.752
Braak	IN_SST	BCL9	0.07	0.06	1.23	0.217	0.715
Braak	IN_VIP	BCL9	0.03	0.03	1.10	0.27	0.573
Braak	Micro	BCL9	-0.29	0.09	-3.09	0.00201	0.0377
Braak	OPC	BCL9	0.07	0.03	1.94	0.0529	0.347
Braak	Oligo	BCL9	0.09	0.04	2.52	0.0119	0.13
Braak	PC	BCL9	-0.07	0.44	-0.15	0.882	0.993
Braak	Astro	BCL9L	0.12	0.06	2.12	0.0339	0.152
Braak	EN_L2_3_IT	BCL9L	0.08	0.05	1.56	0.119	0.429
Braak	EN_L3_5_IT_1	BCL9L	0.14	0.08	1.71	0.0872	0.406
Braak	EN_L3_5_IT_2	BCL9L	0.04	0.05	0.76	0.449	0.738
Braak	EN_L3_5_IT_3	BCL9L	0.07	0.06	1.12	0.263	0.579
Braak	EN_L5_6_NP	BCL9L	0.29	0.35	0.83	0.408	0.911
Braak	EN_L6B	BCL9L	0.05	0.11	0.48	0.633	0.91
Braak	EN_L6_CT	BCL9L	-0.06	0.09	-0.65	0.519	0.831
Braak	EN_L6_IT_1	BCL9L	-0.03	0.08	-0.41	0.681	0.938
Braak	IN_ADARB2	BCL9L	0.10	0.08	1.27	0.204	0.729
Braak	IN_LAMP5_LHX6	BCL9L	0.05	0.10	0.49	0.624	0.908
Braak	IN_LAMP5_RELN	BCL9L	0.08	0.08	1.01	0.313	0.771
Braak	IN_PVALB	BCL9L	0.02	0.06	0.42	0.672	0.963
Braak	IN_PVALB_CHC	BCL9L	0.08	0.11	0.77	0.444	0.854
Braak	IN_SST	BCL9L	0.02	0.06	0.30	0.762	0.949
Braak	IN_VIP	BCL9L	0.05	0.04	1.04	0.298	0.598
Braak	Micro	BCL9L	-0.08	0.08	-1.01	0.312	0.677
Braak	OPC	BCL9L	-0.04	0.06	-0.65	0.513	0.795
Braak	Oligo	BCL9L	0.16	0.06	2.59	0.00962	0.118
Braak	PC	BCL9L	0.07	0.30	0.24	0.812	0.986
Braak	Adaptive	BCLAF1	0.08	0.13	0.58	0.56	0.992
Braak	Astro	BCLAF1	-0.06	0.04	-1.43	0.153	0.374
Braak	EN_L2_3_IT	BCLAF1	0.05	0.03	1.83	0.067	0.328
Braak	EN_L3_5_IT_1	BCLAF1	0.15	0.04	3.66	0.000256	0.0202
Braak	EN_L3_5_IT_2	BCLAF1	0.09	0.04	2.39	0.0169	0.14
Braak	EN_L3_5_IT_3	BCLAF1	0.09	0.03	2.68	0.00747	0.0842
Braak	EN_L5_6_NP	BCLAF1	0.03	0.05	0.58	0.562	0.945
Braak	EN_L5_ET	BCLAF1	-0.48	0.44	-1.11	0.269	0.927
Braak	EN_L6B	BCLAF1	0.03	0.05	0.56	0.576	0.888
Braak	EN_L6_CT	BCLAF1	0.03	0.04	0.69	0.489	0.814
Braak	EN_L6_IT_1	BCLAF1	0.06	0.04	1.35	0.179	0.698
Braak	EN_L6_IT_2	BCLAF1	0.19	0.06	3.30	0.000965	0.172
Braak	Endo	BCLAF1	-0.09	0.08	-1.12	0.263	0.84
Braak	IN_ADARB2	BCLAF1	0.06	0.04	1.50	0.134	0.653
Braak	IN_LAMP5_LHX6	BCLAF1	0.10	0.05	2.07	0.0381	0.425
Braak	IN_LAMP5_RELN	BCLAF1	0.06	0.04	1.52	0.127	0.602
Braak	IN_PVALB	BCLAF1	0.02	0.03	0.50	0.62	0.955
Braak	IN_PVALB_CHC	BCLAF1	0.02	0.05	0.34	0.733	0.946
Braak	IN_SST	BCLAF1	0.04	0.03	1.21	0.228	0.725
Braak	IN_VIP	BCLAF1	0.07	0.03	2.40	0.0162	0.14
Braak	Micro	BCLAF1	0.02	0.03	0.62	0.537	0.829
Braak	OPC	BCLAF1	0.05	0.04	1.44	0.151	0.504
Braak	Oligo	BCLAF1	0.07	0.03	2.36	0.0182	0.162
Braak	PC	BCLAF1	-0.28	0.24	-1.15	0.25	0.88
Braak	PVM	BCLAF1	0.10	0.11	0.91	0.363	0.992
Braak	SMC	BCLAF1	0.54	0.71	0.77	0.443	0.999
Braak	VLMC	BCLAF1	0.23	0.09	2.66	0.00772	0.188
Braak	Astro	BCLAF3	-0.09	0.04	-2.39	0.0168	0.099
Braak	EN_L2_3_IT	BCLAF3	-0.06	0.03	-2.02	0.0437	0.266
Braak	EN_L3_5_IT_1	BCLAF3	0.02	0.04	0.41	0.682	0.886
Braak	EN_L3_5_IT_2	BCLAF3	-0.02	0.03	-0.60	0.55	0.805
Braak	EN_L3_5_IT_3	BCLAF3	-0.05	0.03	-1.32	0.187	0.491
Braak	EN_L5_6_NP	BCLAF3	-0.06	0.06	-0.99	0.323	0.887
Braak	EN_L5_ET	BCLAF3	-0.31	0.49	-0.63	0.526	0.968
Braak	EN_L6B	BCLAF3	-0.10	0.06	-1.73	0.0844	0.501
Braak	EN_L6_CT	BCLAF3	-0.04	0.05	-0.71	0.48	0.81
Braak	EN_L6_IT_1	BCLAF3	-0.04	0.05	-0.78	0.437	0.858
Braak	EN_L6_IT_2	BCLAF3	-0.01	0.07	-0.16	0.876	0.98
Braak	Endo	BCLAF3	-0.29	0.38	-0.75	0.456	0.911
Braak	IN_ADARB2	BCLAF3	-0.02	0.05	-0.49	0.622	0.919
Braak	IN_LAMP5_LHX6	BCLAF3	-0.05	0.06	-0.86	0.388	0.812
Braak	IN_LAMP5_RELN	BCLAF3	0.08	0.05	1.73	0.083	0.53
Braak	IN_PVALB	BCLAF3	-0.00	0.03	-0.07	0.945	0.998
Braak	IN_PVALB_CHC	BCLAF3	-0.08	0.06	-1.32	0.187	0.683
Braak	IN_SST	BCLAF3	-0.04	0.04	-0.97	0.332	0.793
Braak	IN_VIP	BCLAF3	0.00	0.03	0.05	0.959	0.986
Braak	Micro	BCLAF3	-0.19	0.05	-3.51	0.000451	0.0133
Braak	OPC	BCLAF3	0.04	0.03	1.12	0.263	0.62
Braak	Oligo	BCLAF3	-0.02	0.03	-0.55	0.584	0.813
Braak	PC	BCLAF3	-0.14	0.38	-0.37	0.714	0.968
Braak	VLMC	BCLAF3	0.10	0.12	0.82	0.41	0.778
Braak	Astro	BCO1	-0.26	0.09	-2.80	0.00511	0.0462
Braak	EN_L2_3_IT	BCO1	-0.03	0.08	-0.43	0.67	0.874
Braak	EN_L3_5_IT_1	BCO1	-0.07	0.11	-0.62	0.538	0.814
Braak	EN_L3_5_IT_2	BCO1	0.18	0.10	1.88	0.0596	0.284
Braak	EN_L3_5_IT_3	BCO1	0.07	0.09	0.78	0.434	0.731
Braak	EN_L5_6_NP	BCO1	0.04	0.09	0.44	0.661	0.967
Braak	EN_L6B	BCO1	-0.16	0.09	-1.74	0.0815	0.493
Braak	EN_L6_CT	BCO1	0.18	0.09	1.90	0.057	0.362
Braak	EN_L6_IT_1	BCO1	-0.04	0.11	-0.32	0.746	0.956
Braak	EN_L6_IT_2	BCO1	-0.18	0.14	-1.34	0.18	0.743
Braak	IN_LAMP5_LHX6	BCO1	0.16	0.12	1.37	0.171	0.659
Braak	IN_LAMP5_RELN	BCO1	0.15	0.11	1.35	0.178	0.665
Braak	IN_PVALB	BCO1	0.05	0.11	0.47	0.635	0.956
Braak	IN_SST	BCO1	0.06	0.11	0.53	0.595	0.9
Braak	IN_VIP	BCO1	0.03	0.08	0.30	0.762	0.9
Braak	OPC	BCO1	-0.18	0.11	-1.68	0.0934	0.421
Braak	Oligo	BCO1	-0.12	0.10	-1.15	0.248	0.558
Braak	Astro	BCO2	0.30	0.09	3.46	0.000543	0.0107
Braak	EN_L2_3_IT	BCO2	-0.05	0.04	-1.23	0.218	0.561
Braak	EN_L3_5_IT_1	BCO2	-0.08	0.08	-1.08	0.278	0.648
Braak	EN_L3_5_IT_2	BCO2	0.01	0.05	0.16	0.871	0.956
Braak	EN_L3_5_IT_3	BCO2	0.04	0.05	0.81	0.417	0.72
Braak	EN_L5_6_NP	BCO2	-0.09	0.07	-1.29	0.196	0.808
Braak	EN_L5_ET	BCO2	0.15	0.44	0.35	0.725	0.979
Braak	EN_L6B	BCO2	-0.18	0.09	-2.03	0.0424	0.382
Braak	EN_L6_CT	BCO2	0.01	0.06	0.13	0.893	0.975
Braak	EN_L6_IT_1	BCO2	-0.11	0.07	-1.58	0.114	0.612
Braak	EN_L6_IT_2	BCO2	0.01	0.08	0.08	0.939	0.988
Braak	IN_ADARB2	BCO2	0.09	0.07	1.32	0.186	0.713
Braak	IN_LAMP5_LHX6	BCO2	-0.06	0.09	-0.69	0.492	0.865
Braak	IN_LAMP5_RELN	BCO2	-0.16	0.08	-2.03	0.0424	0.437
Braak	IN_PVALB	BCO2	-0.04	0.05	-0.82	0.413	0.897
Braak	IN_PVALB_CHC	BCO2	-0.02	0.09	-0.23	0.819	0.963
Braak	IN_SST	BCO2	-0.08	0.06	-1.19	0.236	0.732
Braak	IN_VIP	BCO2	0.15	0.05	3.05	0.00229	0.0496
Braak	Micro	BCO2	-0.32	0.11	-2.97	0.00299	0.0498
Braak	OPC	BCO2	0.04	0.07	0.60	0.549	0.816
Braak	Oligo	BCO2	0.07	0.08	0.89	0.375	0.674
Braak	Astro	BCOR	0.04	0.07	0.55	0.586	0.779
Braak	EN_L2_3_IT	BCOR	0.04	0.06	0.69	0.488	0.778
Braak	EN_L3_5_IT_1	BCOR	0.01	0.08	0.15	0.877	0.964
Braak	EN_L3_5_IT_2	BCOR	0.07	0.06	1.15	0.248	0.569
Braak	EN_L3_5_IT_3	BCOR	0.10	0.05	1.89	0.0589	0.274
Braak	EN_L5_6_NP	BCOR	0.02	0.38	0.05	0.959	0.999
Braak	EN_L6B	BCOR	0.06	0.10	0.64	0.522	0.868
Braak	EN_L6_CT	BCOR	0.09	0.09	1.01	0.313	0.706
Braak	EN_L6_IT_1	BCOR	-0.05	0.08	-0.56	0.576	0.909
Braak	EN_L6_IT_2	BCOR	-0.08	0.12	-0.68	0.497	0.912
Braak	Endo	BCOR	0.02	0.36	0.05	0.957	0.996
Braak	IN_ADARB2	BCOR	0.01	0.07	0.11	0.916	0.985
Braak	IN_LAMP5_LHX6	BCOR	0.28	0.09	3.22	0.00129	0.126
Braak	IN_LAMP5_RELN	BCOR	0.15	0.08	1.93	0.054	0.467
Braak	IN_PVALB	BCOR	0.12	0.06	1.88	0.0595	0.612
Braak	IN_PVALB_CHC	BCOR	-0.00	0.09	-0.02	0.98	0.996
Braak	IN_SST	BCOR	0.12	0.07	1.76	0.0792	0.527
Braak	IN_VIP	BCOR	0.07	0.05	1.28	0.202	0.5
Braak	Micro	BCOR	0.10	0.06	1.51	0.132	0.464
Braak	OPC	BCOR	0.05	0.06	0.79	0.432	0.745
Braak	Oligo	BCOR	0.06	0.05	1.14	0.253	0.563
Braak	Astro	BCORL1	0.10	0.05	2.00	0.0453	0.182
Braak	EN_L2_3_IT	BCORL1	-0.02	0.04	-0.58	0.564	0.82
Braak	EN_L3_5_IT_1	BCORL1	0.03	0.08	0.35	0.724	0.902
Braak	EN_L3_5_IT_2	BCORL1	0.01	0.06	0.11	0.915	0.971
Braak	EN_L3_5_IT_3	BCORL1	0.07	0.06	1.19	0.233	0.547
Braak	EN_L5_6_NP	BCORL1	0.01	0.11	0.13	0.896	0.994
Braak	EN_L6B	BCORL1	0.11	0.10	1.07	0.287	0.736
Braak	EN_L6_CT	BCORL1	-0.03	0.09	-0.32	0.748	0.925
Braak	EN_L6_IT_1	BCORL1	-0.05	0.08	-0.57	0.572	0.907
Braak	EN_L6_IT_2	BCORL1	0.01	0.11	0.06	0.955	0.99
Braak	IN_ADARB2	BCORL1	0.11	0.09	1.19	0.232	0.746
Braak	IN_LAMP5_LHX6	BCORL1	0.66	0.41	1.63	0.103	0.568
Braak	IN_LAMP5_RELN	BCORL1	0.02	0.09	0.25	0.8	0.964
Braak	IN_PVALB	BCORL1	0.05	0.07	0.79	0.431	0.903
Braak	IN_SST	BCORL1	-0.03	0.08	-0.44	0.656	0.92
Braak	IN_VIP	BCORL1	0.10	0.05	1.94	0.0526	0.253
Braak	Micro	BCORL1	0.12	0.08	1.53	0.126	0.453
Braak	OPC	BCORL1	0.02	0.06	0.35	0.725	0.906
Braak	Oligo	BCORL1	0.01	0.04	0.31	0.754	0.901
Braak	Astro	BCR	-0.11	0.06	-1.90	0.0574	0.21
Braak	EN_L2_3_IT	BCR	-0.08	0.05	-1.50	0.133	0.447
Braak	EN_L3_5_IT_1	BCR	0.03	0.06	0.54	0.589	0.839
Braak	EN_L3_5_IT_2	BCR	0.00	0.05	0.02	0.986	0.995
Braak	EN_L3_5_IT_3	BCR	0.00	0.05	0.01	0.99	0.997
Braak	EN_L5_6_NP	BCR	-0.03	0.09	-0.28	0.777	0.983
Braak	EN_L5_ET	BCR	1.12	0.40	2.82	0.00475	0.414
Braak	EN_L6B	BCR	0.13	0.08	1.53	0.127	0.572
Braak	EN_L6_CT	BCR	-0.13	0.07	-1.94	0.052	0.35
Braak	EN_L6_IT_1	BCR	-0.11	0.07	-1.49	0.135	0.643
Braak	EN_L6_IT_2	BCR	0.06	0.10	0.64	0.522	0.921
Braak	Endo	BCR	0.32	0.11	2.79	0.00525	0.279
Braak	IN_ADARB2	BCR	-0.01	0.05	-0.25	0.799	0.969
Braak	IN_LAMP5_LHX6	BCR	0.01	0.06	0.25	0.803	0.957
Braak	IN_LAMP5_RELN	BCR	0.00	0.05	0.05	0.961	0.992
Braak	IN_PVALB	BCR	-0.01	0.04	-0.31	0.753	0.974
Braak	IN_PVALB_CHC	BCR	-0.05	0.06	-0.76	0.445	0.855
Braak	IN_SST	BCR	-0.02	0.05	-0.46	0.648	0.917
Braak	IN_VIP	BCR	-0.00	0.03	-0.10	0.924	0.972
Braak	Micro	BCR	0.01	0.08	0.08	0.934	0.982
Braak	OPC	BCR	0.01	0.06	0.21	0.833	0.948
Braak	Oligo	BCR	0.04	0.06	0.61	0.539	0.787
Braak	PC	BCR	-0.81	0.62	-1.30	0.194	0.849
Braak	Astro	BCS1L	-0.17	0.08	-2.17	0.0301	0.142
Braak	EN_L2_3_IT	BCS1L	-0.10	0.06	-1.57	0.118	0.426
Braak	EN_L3_5_IT_2	BCS1L	-0.00	0.09	-0.05	0.964	0.988
Braak	EN_L3_5_IT_3	BCS1L	0.08	0.09	0.88	0.378	0.687
Braak	EN_L6_IT_1	BCS1L	-0.77	0.44	-1.76	0.0777	0.538
Braak	IN_PVALB	BCS1L	-0.13	0.09	-1.44	0.151	0.764
Braak	IN_VIP	BCS1L	-0.06	0.09	-0.70	0.481	0.74
Braak	Micro	BCS1L	-0.04	0.09	-0.41	0.682	0.895
Braak	OPC	BCS1L	-0.17	0.08	-2.07	0.0388	0.303
Braak	Oligo	BCS1L	-0.11	0.05	-2.34	0.0192	0.166
Braak	Astro	BDH1	-0.16	0.06	-2.67	0.00755	0.0594
Braak	EN_L2_3_IT	BDH1	-0.08	0.05	-1.61	0.106	0.409
Braak	EN_L3_5_IT_1	BDH1	-0.09	0.06	-1.56	0.12	0.466
Braak	EN_L3_5_IT_2	BDH1	-0.10	0.05	-1.87	0.0611	0.288
Braak	EN_L3_5_IT_3	BDH1	-0.09	0.06	-1.53	0.125	0.406
Braak	EN_L5_6_NP	BDH1	-0.18	0.07	-2.54	0.0112	0.469
Braak	EN_L5_ET	BDH1	0.03	0.32	0.08	0.938	0.996
Braak	EN_L6B	BDH1	-0.11	0.08	-1.41	0.159	0.615
Braak	EN_L6_CT	BDH1	-0.04	0.07	-0.56	0.577	0.86
Braak	EN_L6_IT_1	BDH1	-0.05	0.06	-0.85	0.393	0.839
Braak	EN_L6_IT_2	BDH1	-0.03	0.07	-0.36	0.72	0.954
Braak	IN_ADARB2	BDH1	-0.07	0.06	-1.13	0.258	0.76
Braak	IN_LAMP5_LHX6	BDH1	-0.06	0.07	-0.91	0.365	0.801
Braak	IN_LAMP5_RELN	BDH1	-0.01	0.06	-0.23	0.815	0.967
Braak	IN_PVALB	BDH1	-0.08	0.05	-1.62	0.105	0.709
Braak	IN_PVALB_CHC	BDH1	-0.02	0.06	-0.26	0.795	0.96
Braak	IN_SST	BDH1	-0.09	0.05	-1.74	0.0815	0.532
Braak	IN_VIP	BDH1	-0.06	0.05	-1.31	0.192	0.488
Braak	Micro	BDH1	-0.10	0.07	-1.35	0.176	0.53
Braak	OPC	BDH1	-0.03	0.04	-0.62	0.537	0.81
Braak	Oligo	BDH1	0.01	0.04	0.31	0.757	0.904
Braak	Astro	BDH2	0.11	0.06	1.74	0.0824	0.259
Braak	IN_PVALB	BDH2	0.16	0.10	1.56	0.118	0.726
Braak	Oligo	BDH2	0.14	0.09	1.57	0.116	0.393
Braak	Astro	BDNF	-0.35	0.12	-3.08	0.00206	0.0257
Braak	EN_L2_3_IT	BDNF	-0.25	0.08	-2.94	0.00325	0.0665
Braak	EN_L3_5_IT_1	BDNF	-0.30	0.16	-1.95	0.0511	0.326
Braak	EN_L3_5_IT_2	BDNF	-0.68	0.11	-6.42	1.38e-10	1.31e-07
Braak	EN_L3_5_IT_3	BDNF	-0.47	0.13	-3.69	0.000222	0.00898
Braak	EN_L6_IT_1	BDNF	-0.19	0.15	-1.28	0.199	0.718
Braak	EN_L6_IT_2	BDNF	-0.03	0.14	-0.19	0.849	0.974
Braak	IN_PVALB	BDNF	-0.14	0.44	-0.32	0.751	0.973
Braak	OPC	BDNF	-0.19	0.11	-1.66	0.0966	0.427
Braak	Oligo	BDNF	-0.23	0.09	-2.40	0.0164	0.154
Braak	Adaptive	BDP1	-0.01	0.15	-0.05	0.957	0.995
Braak	Astro	BDP1	-0.02	0.03	-0.47	0.637	0.811
Braak	EN_L2_3_IT	BDP1	-0.04	0.03	-1.45	0.148	0.471
Braak	EN_L3_5_IT_1	BDP1	-0.01	0.03	-0.18	0.854	0.955
Braak	EN_L3_5_IT_2	BDP1	0.01	0.03	0.24	0.808	0.93
Braak	EN_L3_5_IT_3	BDP1	0.02	0.03	0.60	0.551	0.804
Braak	EN_L5_6_NP	BDP1	-0.08	0.04	-2.01	0.0445	0.639
Braak	EN_L5_ET	BDP1	-0.11	0.29	-0.37	0.71	0.979
Braak	EN_L6B	BDP1	-0.02	0.04	-0.43	0.67	0.924
Braak	EN_L6_CT	BDP1	-0.04	0.04	-1.05	0.295	0.693
Braak	EN_L6_IT_1	BDP1	-0.05	0.04	-1.47	0.142	0.65
Braak	EN_L6_IT_2	BDP1	0.01	0.04	0.31	0.755	0.96
Braak	Endo	BDP1	-0.09	0.09	-1.01	0.315	0.863
Braak	IN_ADARB2	BDP1	0.01	0.04	0.16	0.87	0.978
Braak	IN_LAMP5_LHX6	BDP1	0.01	0.04	0.25	0.805	0.958
Braak	IN_LAMP5_RELN	BDP1	-0.02	0.03	-0.62	0.536	0.882
Braak	IN_PVALB	BDP1	-0.03	0.03	-0.93	0.355	0.878
Braak	IN_PVALB_CHC	BDP1	-0.07	0.04	-1.74	0.0812	0.528
Braak	IN_SST	BDP1	-0.01	0.03	-0.24	0.813	0.961
Braak	IN_VIP	BDP1	-0.03	0.02	-1.42	0.154	0.435
Braak	Micro	BDP1	-0.03	0.04	-0.84	0.402	0.746
Braak	OPC	BDP1	0.05	0.03	1.76	0.0776	0.39
Braak	Oligo	BDP1	-0.03	0.03	-1.19	0.235	0.543
Braak	PC	BDP1	-0.06	0.08	-0.76	0.447	0.931
Braak	PVM	BDP1	0.19	0.11	1.80	0.0712	0.992
Braak	SMC	BDP1	-0.15	0.20	-0.78	0.437	0.999
Braak	VLMC	BDP1	0.16	0.09	1.72	0.086	0.45
Braak	Astro	BEAN1	-0.04	0.09	-0.46	0.648	0.818
Braak	EN_L2_3_IT	BEAN1	-0.13	0.05	-2.63	0.00848	0.112
Braak	EN_L3_5_IT_1	BEAN1	-0.05	0.06	-0.77	0.441	0.766
Braak	EN_L3_5_IT_2	BEAN1	-0.13	0.05	-2.62	0.00873	0.0944
Braak	EN_L3_5_IT_3	BEAN1	-0.16	0.05	-3.09	0.00202	0.0373
Braak	EN_L5_6_NP	BEAN1	0.40	0.43	0.93	0.351	0.894
Braak	EN_L6B	BEAN1	-0.13	0.10	-1.33	0.183	0.647
Braak	EN_L6_CT	BEAN1	-0.17	0.12	-1.49	0.135	0.527
Braak	EN_L6_IT_1	BEAN1	-0.03	0.08	-0.36	0.72	0.948
Braak	EN_L6_IT_2	BEAN1	-0.10	0.12	-0.79	0.432	0.885
Braak	IN_ADARB2	BEAN1	-0.05	0.07	-0.73	0.465	0.867
Braak	IN_LAMP5_LHX6	BEAN1	-0.07	0.10	-0.72	0.47	0.855
Braak	IN_LAMP5_RELN	BEAN1	-0.08	0.11	-0.73	0.463	0.85
Braak	IN_PVALB	BEAN1	-0.09	0.07	-1.30	0.193	0.796
Braak	IN_PVALB_CHC	BEAN1	-0.01	0.11	-0.13	0.895	0.978
Braak	IN_SST	BEAN1	-0.11	0.07	-1.46	0.145	0.641
Braak	IN_VIP	BEAN1	-0.14	0.05	-2.52	0.0118	0.119
Braak	Micro	BEAN1	0.04	0.12	0.34	0.731	0.915
Braak	OPC	BEAN1	0.04	0.08	0.47	0.641	0.864
Braak	Oligo	BEAN1	-0.03	0.09	-0.35	0.726	0.89
Braak	Astro	BECN1	0.01	0.04	0.35	0.724	0.863
Braak	EN_L2_3_IT	BECN1	0.00	0.03	0.12	0.906	0.967
Braak	EN_L3_5_IT_1	BECN1	0.00	0.06	0.02	0.983	0.995
Braak	EN_L3_5_IT_2	BECN1	-0.03	0.04	-0.84	0.403	0.704
Braak	EN_L3_5_IT_3	BECN1	0.05	0.04	1.16	0.248	0.561
Braak	EN_L5_6_NP	BECN1	0.01	0.09	0.16	0.876	0.991
Braak	EN_L6B	BECN1	-0.09	0.08	-1.04	0.298	0.743
Braak	EN_L6_CT	BECN1	-0.02	0.07	-0.30	0.764	0.931
Braak	EN_L6_IT_1	BECN1	-0.00	0.06	-0.08	0.94	0.99
Braak	EN_L6_IT_2	BECN1	-0.14	0.09	-1.45	0.148	0.705
Braak	Endo	BECN1	0.22	0.33	0.67	0.505	0.927
Braak	IN_ADARB2	BECN1	-0.15	0.07	-2.07	0.0385	0.457
Braak	IN_LAMP5_LHX6	BECN1	-0.04	0.09	-0.46	0.648	0.916
Braak	IN_LAMP5_RELN	BECN1	0.04	0.07	0.50	0.619	0.912
Braak	IN_PVALB	BECN1	-0.04	0.05	-0.93	0.353	0.877
Braak	IN_PVALB_CHC	BECN1	-0.15	0.10	-1.47	0.142	0.626
Braak	IN_SST	BECN1	-0.08	0.06	-1.37	0.172	0.669
Braak	IN_VIP	BECN1	-0.06	0.04	-1.34	0.179	0.473
Braak	Micro	BECN1	0.07	0.06	1.29	0.198	0.558
Braak	OPC	BECN1	0.02	0.05	0.43	0.67	0.879
Braak	Oligo	BECN1	0.01	0.03	0.45	0.651	0.852
Braak	Astro	BEGAIN	-0.05	0.06	-0.94	0.349	0.598
Braak	EN_L2_3_IT	BEGAIN	-0.06	0.05	-1.28	0.199	0.539
Braak	EN_L3_5_IT_1	BEGAIN	-0.03	0.07	-0.49	0.626	0.858
Braak	EN_L3_5_IT_2	BEGAIN	-0.14	0.05	-2.48	0.0133	0.122
Braak	EN_L3_5_IT_3	BEGAIN	-0.13	0.06	-2.20	0.028	0.183
Braak	EN_L5_6_NP	BEGAIN	-0.04	0.09	-0.49	0.624	0.96
Braak	EN_L5_ET	BEGAIN	0.23	0.53	0.43	0.669	0.979
Braak	EN_L6B	BEGAIN	-0.25	0.09	-2.91	0.0036	0.13
Braak	EN_L6_CT	BEGAIN	-0.05	0.08	-0.67	0.5	0.821
Braak	EN_L6_IT_1	BEGAIN	-0.05	0.07	-0.76	0.449	0.861
Braak	EN_L6_IT_2	BEGAIN	-0.08	0.11	-0.68	0.499	0.912
Braak	IN_ADARB2	BEGAIN	-0.10	0.08	-1.22	0.222	0.739
Braak	IN_LAMP5_LHX6	BEGAIN	0.06	0.09	0.64	0.525	0.88
Braak	IN_LAMP5_RELN	BEGAIN	0.07	0.08	0.87	0.385	0.814
Braak	IN_PVALB	BEGAIN	-0.04	0.08	-0.55	0.582	0.947
Braak	IN_PVALB_CHC	BEGAIN	-0.27	0.07	-3.66	0.000255	0.0315
Braak	IN_SST	BEGAIN	-0.07	0.08	-0.86	0.392	0.822
Braak	IN_VIP	BEGAIN	-0.02	0.04	-0.51	0.611	0.821
Braak	Micro	BEGAIN	-0.01	0.11	-0.05	0.958	0.989
Braak	OPC	BEGAIN	0.08	0.05	1.50	0.133	0.481
Braak	Oligo	BEGAIN	-0.03	0.09	-0.30	0.767	0.909
Braak	Astro	BEND3	-0.03	0.08	-0.37	0.715	0.858
Braak	EN_L2_3_IT	BEND3	-0.07	0.07	-1.05	0.293	0.634
Braak	EN_L3_5_IT_1	BEND3	-0.02	0.12	-0.15	0.884	0.966
Braak	EN_L3_5_IT_2	BEND3	-0.11	0.09	-1.20	0.231	0.55
Braak	EN_L3_5_IT_3	BEND3	-0.19	0.10	-1.99	0.0469	0.241
Braak	EN_L6_IT_1	BEND3	0.32	0.52	0.60	0.547	0.901
Braak	IN_PVALB	BEND3	-0.05	0.08	-0.61	0.54	0.937
Braak	IN_SST	BEND3	-0.00	0.11	-0.02	0.981	0.997
Braak	IN_VIP	BEND3	-0.06	0.07	-0.86	0.388	0.673
Braak	OPC	BEND3	-0.05	0.09	-0.55	0.583	0.833
Braak	Oligo	BEND3	-0.03	0.06	-0.58	0.563	0.802
Braak	EN_L2_3_IT	BEND4	0.19	0.11	1.67	0.094	0.388
Braak	EN_L3_5_IT_3	BEND4	0.14	0.11	1.33	0.183	0.486
Braak	EN_L6B	BEND4	-1.24	0.46	-2.70	0.00702	0.179
Braak	IN_ADARB2	BEND4	0.02	0.10	0.17	0.863	0.976
Braak	IN_LAMP5_RELN	BEND4	0.17	0.11	1.54	0.125	0.598
Braak	IN_PVALB	BEND4	0.07	0.10	0.66	0.51	0.93
Braak	IN_SST	BEND4	0.10	0.09	1.06	0.287	0.77
Braak	IN_VIP	BEND4	0.14	0.05	2.57	0.0101	0.109
Braak	OPC	BEND4	-0.17	0.12	-1.40	0.162	0.518
Braak	Astro	BEND6	0.08	0.05	1.46	0.145	0.363
Braak	EN_L2_3_IT	BEND6	0.02	0.03	0.71	0.479	0.773
Braak	EN_L3_5_IT_1	BEND6	0.03	0.05	0.69	0.489	0.791
Braak	EN_L3_5_IT_2	BEND6	-0.10	0.04	-2.66	0.00787	0.0887
Braak	EN_L3_5_IT_3	BEND6	-0.10	0.04	-2.47	0.0136	0.121
Braak	EN_L5_6_NP	BEND6	-0.13	0.06	-2.34	0.0191	0.53
Braak	EN_L5_ET	BEND6	0.20	0.30	0.67	0.503	0.968
Braak	EN_L6B	BEND6	0.04	0.06	0.65	0.513	0.864
Braak	EN_L6_CT	BEND6	-0.16	0.05	-3.11	0.00189	0.0601
Braak	EN_L6_IT_1	BEND6	0.03	0.05	0.60	0.548	0.901
Braak	EN_L6_IT_2	BEND6	0.03	0.08	0.39	0.696	0.952
Braak	IN_ADARB2	BEND6	-0.00	0.05	-0.06	0.951	0.99
Braak	IN_LAMP5_LHX6	BEND6	0.03	0.05	0.68	0.494	0.866
Braak	IN_LAMP5_RELN	BEND6	0.03	0.04	0.67	0.506	0.87
Braak	IN_PVALB	BEND6	-0.02	0.03	-0.59	0.554	0.944
Braak	IN_PVALB_CHC	BEND6	-0.08	0.05	-1.68	0.0933	0.549
Braak	IN_SST	BEND6	-0.08	0.04	-1.98	0.0482	0.449
Braak	IN_VIP	BEND6	-0.08	0.03	-2.87	0.00412	0.0685
Braak	Micro	BEND6	-0.21	0.11	-1.88	0.0598	0.306
Braak	OPC	BEND6	-0.11	0.05	-2.36	0.0183	0.233
Braak	Oligo	BEND6	-0.11	0.04	-2.65	0.00803	0.109
Braak	Astro	BEND7	0.04	0.05	0.88	0.38	0.626
Braak	EN_L2_3_IT	BEND7	0.00	0.06	0.07	0.94	0.979
Braak	EN_L3_5_IT_2	BEND7	-0.18	0.13	-1.31	0.19	0.508
Braak	EN_L3_5_IT_3	BEND7	-0.14	0.08	-1.80	0.0716	0.303
Braak	EN_L6_IT_1	BEND7	-0.10	0.12	-0.80	0.421	0.853
Braak	EN_L6_IT_2	BEND7	0.28	0.12	2.28	0.0226	0.409
Braak	Endo	BEND7	-0.12	0.10	-1.27	0.206	0.79
Braak	IN_ADARB2	BEND7	-0.18	0.12	-1.51	0.131	0.649
Braak	IN_LAMP5_RELN	BEND7	0.05	0.15	0.34	0.735	0.946
Braak	IN_PVALB	BEND7	-0.08	0.08	-1.06	0.288	0.85
Braak	IN_SST	BEND7	0.20	0.10	2.14	0.0326	0.399
Braak	IN_VIP	BEND7	0.10	0.06	1.59	0.113	0.37
Braak	OPC	BEND7	0.09	0.04	1.94	0.052	0.344
Braak	Oligo	BEND7	0.29	0.10	2.98	0.00292	0.0664
Braak	PC	BEND7	-0.38	0.46	-0.83	0.409	0.928
Braak	VLMC	BEND7	-0.13	0.48	-0.26	0.793	0.95
Braak	Astro	BEST1	-0.03	0.07	-0.39	0.698	0.848
Braak	EN_L2_3_IT	BEST1	0.04	0.08	0.57	0.567	0.822
Braak	EN_L3_5_IT_2	BEST1	0.29	0.31	0.93	0.351	0.665
Braak	EN_L3_5_IT_3	BEST1	-0.09	0.11	-0.78	0.435	0.732
Braak	IN_PVALB	BEST1	0.05	0.10	0.45	0.655	0.958
Braak	IN_VIP	BEST1	0.08	0.09	0.88	0.38	0.668
Braak	Micro	BEST1	-0.09	0.08	-1.10	0.272	0.638
Braak	OPC	BEST1	-0.02	0.06	-0.34	0.732	0.909
Braak	Oligo	BEST1	-0.01	0.06	-0.11	0.915	0.97
Braak	Astro	BEST3	-0.48	0.13	-3.78	0.000157	0.0047
Braak	EN_L2_3_IT	BEST3	0.18	0.39	0.47	0.636	0.858
Braak	IN_PVALB	BEST3	-0.13	0.13	-1.03	0.302	0.856
Braak	IN_VIP	BEST3	-0.31	0.11	-2.78	0.00546	0.0788
Braak	OPC	BEST3	0.26	0.09	2.76	0.00576	0.16
Braak	Oligo	BEST3	0.15	0.10	1.46	0.145	0.436
Braak	EN_L2_3_IT	BEST4	-0.10	0.13	-0.80	0.425	0.737
Braak	IN_PVALB	BEST4	-0.07	0.11	-0.63	0.531	0.935
Braak	IN_VIP	BEST4	-0.03	0.11	-0.29	0.773	0.905
Braak	Astro	BET1	0.12	0.06	2.09	0.0365	0.159
Braak	EN_L2_3_IT	BET1	0.11	0.05	2.41	0.0158	0.158
Braak	EN_L3_5_IT_1	BET1	0.16	0.07	2.13	0.0333	0.266
Braak	EN_L3_5_IT_2	BET1	0.03	0.06	0.61	0.544	0.801
Braak	EN_L3_5_IT_3	BET1	0.11	0.06	1.83	0.068	0.294
Braak	EN_L5_6_NP	BET1	0.01	0.10	0.07	0.941	0.998
Braak	EN_L6B	BET1	0.07	0.11	0.59	0.552	0.88
Braak	EN_L6_CT	BET1	0.07	0.08	0.82	0.412	0.768
Braak	EN_L6_IT_1	BET1	-0.08	0.08	-1.02	0.309	0.791
Braak	EN_L6_IT_2	BET1	0.04	0.11	0.37	0.713	0.953
Braak	Endo	BET1	-0.09	0.34	-0.27	0.788	0.971
Braak	IN_ADARB2	BET1	0.10	0.08	1.25	0.212	0.737
Braak	IN_LAMP5_LHX6	BET1	0.23	0.10	2.40	0.0163	0.304
Braak	IN_LAMP5_RELN	BET1	0.03	0.08	0.41	0.679	0.931
Braak	IN_PVALB	BET1	0.04	0.06	0.64	0.524	0.933
Braak	IN_PVALB_CHC	BET1	0.01	0.09	0.08	0.934	0.988
Braak	IN_SST	BET1	0.08	0.07	1.18	0.238	0.732
Braak	IN_VIP	BET1	0.04	0.05	0.72	0.474	0.734
Braak	Micro	BET1	0.13	0.07	1.83	0.067	0.328
Braak	OPC	BET1	0.15	0.06	2.36	0.0183	0.233
Braak	Oligo	BET1	0.18	0.06	2.91	0.00361	0.075
Braak	Astro	BET1L	-0.01	0.06	-0.09	0.93	0.969
Braak	EN_L2_3_IT	BET1L	-0.01	0.05	-0.13	0.896	0.965
Braak	EN_L3_5_IT_1	BET1L	0.02	0.09	0.17	0.863	0.959
Braak	EN_L3_5_IT_2	BET1L	0.07	0.06	1.11	0.269	0.59
Braak	EN_L3_5_IT_3	BET1L	-0.05	0.06	-0.75	0.454	0.744
Braak	EN_L5_6_NP	BET1L	-0.26	0.40	-0.65	0.514	0.933
Braak	EN_L6B	BET1L	-0.19	0.42	-0.46	0.649	0.916
Braak	EN_L6_CT	BET1L	0.28	0.28	1.03	0.302	0.699
Braak	EN_L6_IT_1	BET1L	0.20	0.10	2.07	0.0387	0.421
Braak	IN_ADARB2	BET1L	0.14	0.34	0.40	0.693	0.939
Braak	IN_LAMP5_RELN	BET1L	0.17	0.10	1.67	0.0941	0.548
Braak	IN_PVALB	BET1L	-0.07	0.07	-1.12	0.261	0.838
Braak	IN_SST	BET1L	-0.10	0.08	-1.16	0.246	0.738
Braak	IN_VIP	BET1L	0.02	0.07	0.34	0.734	0.887
Braak	Micro	BET1L	0.13	0.09	1.42	0.156	0.5
Braak	OPC	BET1L	-0.06	0.08	-0.66	0.512	0.795
Braak	Oligo	BET1L	-0.01	0.04	-0.14	0.886	0.959
Braak	Astro	BEX1	-0.09	0.07	-1.26	0.207	0.445
Braak	EN_L2_3_IT	BEX1	0.03	0.05	0.50	0.619	0.85
Braak	EN_L3_5_IT_1	BEX1	0.09	0.07	1.40	0.162	0.531
Braak	EN_L3_5_IT_2	BEX1	-0.06	0.06	-1.11	0.267	0.587
Braak	EN_L3_5_IT_3	BEX1	-0.08	0.06	-1.35	0.177	0.479
Braak	EN_L5_6_NP	BEX1	-0.05	0.08	-0.64	0.524	0.936
Braak	EN_L5_ET	BEX1	-0.41	0.62	-0.67	0.501	0.968
Braak	EN_L6B	BEX1	0.09	0.09	1.05	0.293	0.741
Braak	EN_L6_CT	BEX1	0.03	0.08	0.40	0.69	0.904
Braak	EN_L6_IT_1	BEX1	0.05	0.07	0.68	0.5	0.883
Braak	EN_L6_IT_2	BEX1	0.16	0.09	1.79	0.0734	0.591
Braak	IN_ADARB2	BEX1	-0.08	0.07	-1.17	0.241	0.751
Braak	IN_LAMP5_LHX6	BEX1	0.06	0.09	0.67	0.505	0.871
Braak	IN_LAMP5_RELN	BEX1	0.03	0.07	0.51	0.608	0.91
Braak	IN_PVALB	BEX1	-0.02	0.06	-0.29	0.77	0.975
Braak	IN_PVALB_CHC	BEX1	0.01	0.08	0.18	0.859	0.968
Braak	IN_SST	BEX1	-0.09	0.06	-1.37	0.17	0.668
Braak	IN_VIP	BEX1	-0.09	0.05	-1.87	0.0615	0.272
Braak	Micro	BEX1	-0.10	0.10	-1.04	0.299	0.663
Braak	OPC	BEX1	-0.05	0.05	-0.94	0.346	0.685
Braak	Oligo	BEX1	-0.09	0.05	-1.83	0.0672	0.302
Braak	Astro	BEX2	-0.03	0.07	-0.40	0.69	0.844
Braak	EN_L2_3_IT	BEX2	0.01	0.04	0.34	0.737	0.904
Braak	EN_L3_5_IT_1	BEX2	0.06	0.05	1.13	0.26	0.633
Braak	EN_L3_5_IT_2	BEX2	-0.01	0.05	-0.25	0.804	0.928
Braak	EN_L3_5_IT_3	BEX2	0.01	0.05	0.12	0.901	0.966
Braak	EN_L5_6_NP	BEX2	0.08	0.08	1.01	0.313	0.885
Braak	EN_L5_ET	BEX2	0.29	0.64	0.46	0.646	0.979
Braak	EN_L6B	BEX2	0.07	0.07	0.98	0.325	0.763
Braak	EN_L6_CT	BEX2	0.01	0.07	0.21	0.833	0.955
Braak	EN_L6_IT_1	BEX2	0.03	0.07	0.43	0.667	0.934
Braak	EN_L6_IT_2	BEX2	0.15	0.08	1.77	0.0764	0.594
Braak	IN_ADARB2	BEX2	0.00	0.06	0.02	0.984	0.996
Braak	IN_LAMP5_LHX6	BEX2	-0.05	0.07	-0.66	0.512	0.875
Braak	IN_LAMP5_RELN	BEX2	-0.00	0.06	-0.00	0.998	0.999
Braak	IN_PVALB	BEX2	-0.03	0.05	-0.58	0.562	0.944
Braak	IN_PVALB_CHC	BEX2	-0.02	0.08	-0.25	0.803	0.96
Braak	IN_SST	BEX2	-0.04	0.06	-0.76	0.446	0.844
Braak	IN_VIP	BEX2	-0.06	0.05	-1.40	0.161	0.446
Braak	Micro	BEX2	-0.13	0.10	-1.36	0.174	0.527
Braak	OPC	BEX2	-0.09	0.05	-1.93	0.0532	0.347
Braak	Oligo	BEX2	-0.02	0.04	-0.40	0.692	0.872
Braak	Astro	BEX3	-0.16	0.05	-3.46	0.000545	0.0107
Braak	EN_L2_3_IT	BEX3	-0.05	0.04	-1.21	0.227	0.572
Braak	EN_L3_5_IT_1	BEX3	0.06	0.06	1.02	0.306	0.671
Braak	EN_L3_5_IT_2	BEX3	-0.05	0.05	-0.87	0.384	0.69
Braak	EN_L3_5_IT_3	BEX3	-0.09	0.05	-1.76	0.078	0.318
Braak	EN_L5_6_NP	BEX3	-0.01	0.07	-0.08	0.939	0.998
Braak	EN_L5_ET	BEX3	-0.37	0.49	-0.76	0.449	0.961
Braak	EN_L6B	BEX3	0.03	0.08	0.39	0.699	0.932
Braak	EN_L6_CT	BEX3	0.03	0.07	0.45	0.65	0.891
Braak	EN_L6_IT_1	BEX3	0.02	0.06	0.37	0.715	0.946
Braak	EN_L6_IT_2	BEX3	0.10	0.08	1.25	0.212	0.762
Braak	Endo	BEX3	-0.15	0.34	-0.44	0.661	0.955
Braak	IN_ADARB2	BEX3	-0.05	0.06	-0.77	0.44	0.855
Braak	IN_LAMP5_LHX6	BEX3	-0.06	0.07	-0.94	0.346	0.793
Braak	IN_LAMP5_RELN	BEX3	-0.04	0.06	-0.77	0.444	0.84
Braak	IN_PVALB	BEX3	-0.07	0.05	-1.39	0.164	0.774
Braak	IN_PVALB_CHC	BEX3	-0.06	0.07	-0.92	0.358	0.812
Braak	IN_SST	BEX3	-0.09	0.06	-1.59	0.111	0.586
Braak	IN_VIP	BEX3	-0.16	0.04	-3.67	0.000246	0.0142
Braak	Micro	BEX3	-0.16	0.09	-1.83	0.0677	0.33
Braak	OPC	BEX3	-0.11	0.04	-2.94	0.00323	0.129
Braak	Oligo	BEX3	-0.14	0.03	-4.14	3.51e-05	0.00758
Braak	PC	BEX3	-0.27	0.34	-0.78	0.433	0.928
Braak	Astro	BEX4	-0.01	0.05	-0.32	0.752	0.879
Braak	EN_L2_3_IT	BEX4	0.04	0.04	0.90	0.365	0.696
Braak	EN_L3_5_IT_1	BEX4	0.04	0.06	0.68	0.494	0.793
Braak	EN_L3_5_IT_2	BEX4	-0.01	0.05	-0.18	0.859	0.95
Braak	EN_L3_5_IT_3	BEX4	0.00	0.05	0.01	0.995	0.998
Braak	EN_L5_6_NP	BEX4	0.01	0.07	0.17	0.867	0.989
Braak	EN_L5_ET	BEX4	-0.05	0.47	-0.11	0.909	0.995
Braak	EN_L6B	BEX4	0.09	0.08	1.15	0.252	0.711
Braak	EN_L6_CT	BEX4	0.08	0.07	1.18	0.238	0.646
Braak	EN_L6_IT_1	BEX4	0.10	0.07	1.60	0.11	0.606
Braak	EN_L6_IT_2	BEX4	0.02	0.08	0.30	0.767	0.962
Braak	IN_ADARB2	BEX4	0.07	0.06	1.06	0.289	0.78
Braak	IN_LAMP5_LHX6	BEX4	0.05	0.07	0.72	0.469	0.855
Braak	IN_LAMP5_RELN	BEX4	0.02	0.06	0.39	0.694	0.935
Braak	IN_PVALB	BEX4	-0.06	0.05	-1.17	0.241	0.828
Braak	IN_PVALB_CHC	BEX4	0.06	0.08	0.74	0.457	0.86
Braak	IN_SST	BEX4	0.02	0.05	0.37	0.708	0.934
Braak	IN_VIP	BEX4	-0.07	0.04	-1.56	0.119	0.381
Braak	Micro	BEX4	-0.15	0.07	-2.00	0.0455	0.266
Braak	OPC	BEX4	-0.08	0.04	-1.92	0.0544	0.349
Braak	Oligo	BEX4	-0.06	0.04	-1.59	0.113	0.388
Braak	Astro	BEX5	-0.16	0.10	-1.61	0.108	0.304
Braak	EN_L2_3_IT	BEX5	-0.04	0.06	-0.66	0.511	0.79
Braak	EN_L3_5_IT_1	BEX5	0.05	0.09	0.59	0.554	0.821
Braak	EN_L3_5_IT_2	BEX5	-0.15	0.07	-2.17	0.0298	0.193
Braak	EN_L3_5_IT_3	BEX5	-0.08	0.07	-1.15	0.25	0.564
Braak	EN_L5_6_NP	BEX5	0.02	0.11	0.23	0.818	0.986
Braak	EN_L6B	BEX5	-0.42	0.48	-0.87	0.382	0.805
Braak	EN_L6_CT	BEX5	-0.09	0.10	-0.89	0.371	0.747
Braak	EN_L6_IT_1	BEX5	0.10	0.10	1.09	0.276	0.774
Braak	EN_L6_IT_2	BEX5	0.18	0.42	0.43	0.668	0.95
Braak	IN_ADARB2	BEX5	-0.17	0.11	-1.59	0.111	0.624
Braak	IN_LAMP5_RELN	BEX5	0.07	0.11	0.67	0.503	0.869
Braak	IN_PVALB	BEX5	0.03	0.08	0.35	0.726	0.969
Braak	IN_SST	BEX5	0.01	0.08	0.14	0.892	0.979
Braak	IN_VIP	BEX5	-0.20	0.07	-2.85	0.00441	0.071
Braak	OPC	BEX5	-0.24	0.08	-2.85	0.00441	0.141
Braak	Oligo	BEX5	-0.17	0.08	-2.07	0.0382	0.23
Braak	Astro	BFAR	-0.02	0.04	-0.46	0.642	0.814
Braak	EN_L2_3_IT	BFAR	-0.02	0.03	-0.53	0.597	0.839
Braak	EN_L3_5_IT_1	BFAR	-0.06	0.07	-0.86	0.392	0.738
Braak	EN_L3_5_IT_2	BFAR	0.01	0.04	0.24	0.81	0.931
Braak	EN_L3_5_IT_3	BFAR	0.03	0.04	0.71	0.476	0.76
Braak	EN_L5_6_NP	BFAR	-0.04	0.09	-0.48	0.632	0.961
Braak	EN_L6B	BFAR	0.10	0.09	1.09	0.274	0.728
Braak	EN_L6_CT	BFAR	-0.05	0.08	-0.63	0.53	0.837
Braak	EN_L6_IT_1	BFAR	-0.00	0.07	-0.02	0.983	0.997
Braak	EN_L6_IT_2	BFAR	-0.03	0.11	-0.27	0.787	0.966
Braak	Endo	BFAR	-0.31	0.34	-0.93	0.351	0.872
Braak	IN_ADARB2	BFAR	-0.11	0.07	-1.63	0.104	0.613
Braak	IN_LAMP5_LHX6	BFAR	-0.05	0.09	-0.57	0.57	0.891
Braak	IN_LAMP5_RELN	BFAR	0.05	0.07	0.80	0.426	0.83
Braak	IN_PVALB	BFAR	-0.08	0.05	-1.58	0.115	0.724
Braak	IN_PVALB_CHC	BFAR	-0.05	0.09	-0.57	0.571	0.901
Braak	IN_SST	BFAR	-0.03	0.06	-0.44	0.66	0.921
Braak	IN_VIP	BFAR	-0.01	0.04	-0.23	0.822	0.929
Braak	Micro	BFAR	0.03	0.06	0.55	0.583	0.853
Braak	OPC	BFAR	0.01	0.05	0.18	0.858	0.956
Braak	Oligo	BFAR	0.04	0.03	1.29	0.197	0.501
Braak	EN_L2_3_IT	BFSP1	0.00	0.06	0.08	0.937	0.978
Braak	EN_L3_5_IT_1	BFSP1	0.03	0.10	0.32	0.749	0.911
Braak	EN_L3_5_IT_2	BFSP1	-0.03	0.08	-0.30	0.768	0.914
Braak	EN_L3_5_IT_3	BFSP1	-0.11	0.10	-1.06	0.291	0.608
Braak	EN_L6_IT_1	BFSP1	0.67	0.42	1.60	0.109	0.606
Braak	IN_SST	BFSP1	-0.27	0.12	-2.26	0.024	0.352
Braak	IN_VIP	BFSP1	-0.00	0.11	-0.00	0.997	0.999
Braak	Oligo	BFSP1	-0.15	0.10	-1.52	0.129	0.412
Braak	EN_L2_3_IT	BFSP2	-0.18	0.10	-1.83	0.0675	0.33
Braak	EN_L3_5_IT_3	BFSP2	0.45	0.43	1.05	0.292	0.609
Braak	EN_L6_IT_1	BFSP2	0.44	0.53	0.82	0.41	0.848
Braak	Astro	BGN	0.26	0.13	2.05	0.0408	0.171
Braak	OPC	BGN	-0.45	0.10	-4.59	4.45e-06	0.00687
Braak	PC	BGN	0.11	0.10	1.02	0.307	0.921
Braak	EN_L2_3_IT	BHLHE22	0.27	0.10	2.70	0.00698	0.0999
Braak	EN_L3_5_IT_1	BHLHE22	0.33	0.11	3.08	0.00206	0.0655
Braak	EN_L3_5_IT_3	BHLHE22	0.29	0.11	2.70	0.00686	0.0796
Braak	Astro	BHLHE40	0.05	0.09	0.59	0.558	0.76
Braak	EN_L2_3_IT	BHLHE40	-0.08	0.06	-1.34	0.179	0.514
Braak	EN_L3_5_IT_1	BHLHE40	-0.07	0.08	-0.78	0.434	0.763
Braak	EN_L3_5_IT_2	BHLHE40	-0.14	0.06	-2.39	0.0167	0.139
Braak	EN_L3_5_IT_3	BHLHE40	-0.14	0.06	-2.19	0.0289	0.186
Braak	EN_L5_6_NP	BHLHE40	-0.43	0.49	-0.88	0.377	0.907
Braak	EN_L5_ET	BHLHE40	-0.24	0.57	-0.41	0.679	0.979
Braak	EN_L6B	BHLHE40	-0.23	0.12	-1.89	0.0582	0.432
Braak	EN_L6_CT	BHLHE40	-0.32	0.11	-2.93	0.00336	0.0837
Braak	EN_L6_IT_1	BHLHE40	-0.12	0.08	-1.48	0.14	0.647
Braak	EN_L6_IT_2	BHLHE40	-0.50	0.16	-3.17	0.0015	0.185
Braak	Endo	BHLHE40	0.09	0.13	0.65	0.515	0.93
Braak	IN_PVALB	BHLHE40	-0.13	0.10	-1.23	0.217	0.812
Braak	IN_SST	BHLHE40	0.12	0.10	1.13	0.261	0.75
Braak	IN_VIP	BHLHE40	0.04	0.10	0.44	0.657	0.847
Braak	Micro	BHLHE40	0.33	0.12	2.81	0.00496	0.0705
Braak	OPC	BHLHE40	0.01	0.12	0.06	0.949	0.986
Braak	Oligo	BHLHE40	0.02	0.09	0.23	0.816	0.929
Braak	PC	BHLHE40	0.78	0.57	1.37	0.171	0.838
Braak	VLMC	BHLHE40	0.47	0.21	2.27	0.0233	0.262
Braak	Astro	BHLHE41	-0.07	0.06	-1.21	0.228	0.471
Braak	EN_L2_3_IT	BHLHE41	0.27	0.05	4.90	9.62e-07	0.000362
Braak	EN_L3_5_IT_1	BHLHE41	0.34	0.09	3.60	0.000322	0.0235
Braak	EN_L3_5_IT_2	BHLHE41	0.26	0.07	3.74	0.000184	0.00708
Braak	EN_L3_5_IT_3	BHLHE41	0.32	0.07	4.45	8.6e-06	0.000875
Braak	EN_L5_6_NP	BHLHE41	0.26	0.09	2.76	0.00577	0.391
Braak	EN_L6B	BHLHE41	0.22	0.11	1.90	0.0573	0.431
Braak	EN_L6_CT	BHLHE41	0.14	0.08	1.72	0.086	0.433
Braak	EN_L6_IT_1	BHLHE41	0.15	0.12	1.22	0.224	0.736
Braak	EN_L6_IT_2	BHLHE41	0.27	0.12	2.30	0.0217	0.402
Braak	IN_ADARB2	BHLHE41	0.27	0.07	3.69	0.000223	0.0779
Braak	IN_LAMP5_LHX6	BHLHE41	0.06	0.10	0.54	0.588	0.896
Braak	IN_LAMP5_RELN	BHLHE41	0.17	0.08	2.18	0.0293	0.387
Braak	IN_PVALB	BHLHE41	-0.07	0.07	-0.95	0.341	0.873
Braak	IN_PVALB_CHC	BHLHE41	0.15	0.09	1.78	0.0754	0.518
Braak	IN_SST	BHLHE41	0.16	0.08	1.94	0.0525	0.458
Braak	IN_VIP	BHLHE41	0.16	0.06	2.80	0.00505	0.0754
Braak	Micro	BHLHE41	-0.18	0.07	-2.52	0.0117	0.121
Braak	OPC	BHLHE41	-0.09	0.06	-1.44	0.149	0.502
Braak	Oligo	BHLHE41	0.03	0.04	0.89	0.374	0.673
Braak	PVM	BHLHE41	0.25	0.22	1.13	0.259	0.992
Braak	Astro	BHMT	-0.43	0.10	-4.19	2.83e-05	0.00153
Braak	EN_L2_3_IT	BHMT	-0.12	0.11	-1.05	0.292	0.633
Braak	Oligo	BHMT	-0.24	0.12	-1.98	0.0475	0.254
Braak	Astro	BHMT2	-0.13	0.07	-1.98	0.0478	0.189
Braak	EN_L2_3_IT	BHMT2	-0.04	0.08	-0.50	0.618	0.849
Braak	EN_L3_5_IT_1	BHMT2	-0.23	0.12	-1.99	0.0463	0.312
Braak	EN_L3_5_IT_2	BHMT2	-0.19	0.09	-2.19	0.0283	0.189
Braak	EN_L3_5_IT_3	BHMT2	-0.27	0.12	-2.35	0.0188	0.145
Braak	EN_L6_CT	BHMT2	-0.66	0.47	-1.41	0.16	0.56
Braak	EN_L6_IT_1	BHMT2	-0.20	0.12	-1.69	0.0915	0.57
Braak	OPC	BHMT2	-0.26	0.11	-2.48	0.013	0.21
Braak	Oligo	BHMT2	-0.18	0.09	-1.96	0.0506	0.262
Braak	VLMC	BHMT2	-0.06	0.11	-0.56	0.573	0.866
Braak	Astro	BICC1	-0.39	0.07	-5.25	1.56e-07	4.03e-05
Braak	EN_L2_3_IT	BICC1	-0.04	0.04	-0.88	0.379	0.706
Braak	EN_L3_5_IT_1	BICC1	-0.06	0.08	-0.75	0.453	0.772
Braak	EN_L3_5_IT_2	BICC1	-0.01	0.06	-0.25	0.804	0.928
Braak	EN_L3_5_IT_3	BICC1	-0.02	0.07	-0.31	0.758	0.91
Braak	EN_L5_6_NP	BICC1	-0.07	0.51	-0.13	0.893	0.994
Braak	EN_L5_ET	BICC1	0.28	0.40	0.69	0.49	0.968
Braak	EN_L6B	BICC1	0.02	0.09	0.26	0.794	0.956
Braak	EN_L6_CT	BICC1	0.00	0.06	0.04	0.965	0.992
Braak	EN_L6_IT_1	BICC1	-0.04	0.07	-0.57	0.566	0.906
Braak	EN_L6_IT_2	BICC1	0.07	0.12	0.57	0.567	0.936
Braak	IN_ADARB2	BICC1	0.09	0.09	1.03	0.302	0.787
Braak	IN_LAMP5_LHX6	BICC1	0.09	0.12	0.73	0.468	0.855
Braak	IN_LAMP5_RELN	BICC1	0.21	0.07	2.87	0.00407	0.17
Braak	IN_PVALB	BICC1	0.17	0.08	2.02	0.0433	0.55
Braak	IN_SST	BICC1	0.07	0.07	0.96	0.339	0.799
Braak	IN_VIP	BICC1	-0.14	0.13	-1.10	0.271	0.574
Braak	Micro	BICC1	0.14	0.13	1.12	0.262	0.629
Braak	OPC	BICC1	-0.09	0.06	-1.44	0.149	0.502
Braak	Oligo	BICC1	-0.30	0.12	-2.56	0.0104	0.122
Braak	PC	BICC1	0.03	0.22	0.15	0.879	0.993
Braak	VLMC	BICC1	-0.01	0.10	-0.11	0.911	0.984
Braak	Adaptive	BICD1	0.24	0.24	1.02	0.307	0.966
Braak	Astro	BICD1	0.21	0.05	4.50	6.85e-06	0.000566
Braak	EN_L2_3_IT	BICD1	-0.02	0.03	-0.86	0.389	0.712
Braak	EN_L3_5_IT_1	BICD1	-0.00	0.03	-0.10	0.918	0.977
Braak	EN_L3_5_IT_2	BICD1	-0.04	0.03	-1.62	0.104	0.38
Braak	EN_L3_5_IT_3	BICD1	-0.04	0.02	-1.72	0.0857	0.333
Braak	EN_L5_6_NP	BICD1	0.01	0.04	0.17	0.862	0.989
Braak	EN_L5_ET	BICD1	0.11	0.27	0.41	0.684	0.979
Braak	EN_L6B	BICD1	-0.00	0.04	-0.04	0.972	0.995
Braak	EN_L6_CT	BICD1	-0.03	0.03	-0.89	0.376	0.75
Braak	EN_L6_IT_1	BICD1	-0.07	0.03	-2.15	0.0319	0.396
Braak	EN_L6_IT_2	BICD1	0.08	0.04	2.01	0.044	0.511
Braak	Endo	BICD1	-0.06	0.08	-0.69	0.488	0.922
Braak	IN_ADARB2	BICD1	-0.02	0.03	-0.78	0.437	0.854
Braak	IN_LAMP5_LHX6	BICD1	-0.02	0.04	-0.56	0.577	0.893
Braak	IN_LAMP5_RELN	BICD1	-0.02	0.03	-0.54	0.588	0.902
Braak	IN_PVALB	BICD1	-0.01	0.03	-0.45	0.652	0.958
Braak	IN_PVALB_CHC	BICD1	-0.05	0.03	-1.50	0.135	0.61
Braak	IN_SST	BICD1	-0.00	0.03	-0.02	0.983	0.997
Braak	IN_VIP	BICD1	-0.02	0.02	-0.85	0.395	0.679
Braak	Micro	BICD1	0.08	0.07	1.24	0.214	0.578
Braak	OPC	BICD1	0.02	0.03	0.72	0.469	0.77
Braak	Oligo	BICD1	-0.02	0.03	-0.89	0.374	0.673
Braak	PC	BICD1	-0.10	0.11	-0.93	0.354	0.925
Braak	PVM	BICD1	0.01	0.15	0.04	0.967	1
Braak	SMC	BICD1	-0.40	0.75	-0.54	0.59	0.999
Braak	VLMC	BICD1	-0.05	0.12	-0.43	0.669	0.906
Braak	Astro	BICD2	0.07	0.05	1.30	0.193	0.426
Braak	EN_L2_3_IT	BICD2	0.05	0.04	1.45	0.147	0.469
Braak	EN_L3_5_IT_1	BICD2	-0.04	0.06	-0.76	0.449	0.77
Braak	EN_L3_5_IT_2	BICD2	-0.01	0.04	-0.28	0.783	0.92
Braak	EN_L3_5_IT_3	BICD2	0.05	0.04	1.21	0.226	0.54
Braak	EN_L5_6_NP	BICD2	-0.03	0.07	-0.42	0.675	0.969
Braak	EN_L5_ET	BICD2	-0.54	0.49	-1.10	0.27	0.927
Braak	EN_L6B	BICD2	-0.09	0.07	-1.18	0.238	0.698
Braak	EN_L6_CT	BICD2	0.01	0.06	0.20	0.839	0.957
Braak	EN_L6_IT_1	BICD2	-0.04	0.05	-0.81	0.419	0.852
Braak	EN_L6_IT_2	BICD2	0.10	0.08	1.35	0.178	0.742
Braak	Endo	BICD2	-0.19	0.40	-0.47	0.635	0.949
Braak	IN_ADARB2	BICD2	-0.05	0.07	-0.72	0.471	0.87
Braak	IN_LAMP5_LHX6	BICD2	0.11	0.08	1.47	0.142	0.62
Braak	IN_LAMP5_RELN	BICD2	0.04	0.07	0.57	0.57	0.894
Braak	IN_PVALB	BICD2	0.02	0.05	0.49	0.627	0.955
Braak	IN_PVALB_CHC	BICD2	0.15	0.09	1.69	0.0917	0.547
Braak	IN_SST	BICD2	-0.02	0.06	-0.41	0.679	0.926
Braak	IN_VIP	BICD2	-0.06	0.05	-1.30	0.192	0.489
Braak	Micro	BICD2	0.06	0.05	1.18	0.238	0.606
Braak	OPC	BICD2	0.02	0.05	0.35	0.729	0.908
Braak	Oligo	BICD2	0.05	0.04	1.45	0.146	0.438
Braak	PC	BICD2	0.17	0.29	0.58	0.562	0.946
Braak	Astro	BICDL1	0.13	0.07	1.75	0.0794	0.253
Braak	EN_L2_3_IT	BICDL1	-0.03	0.03	-0.90	0.368	0.698
Braak	EN_L3_5_IT_1	BICDL1	0.02	0.04	0.47	0.639	0.863
Braak	EN_L3_5_IT_2	BICDL1	-0.06	0.03	-1.97	0.0491	0.255
Braak	EN_L3_5_IT_3	BICDL1	-0.03	0.03	-0.92	0.359	0.671
Braak	EN_L5_6_NP	BICDL1	-0.06	0.05	-1.21	0.227	0.83
Braak	EN_L5_ET	BICDL1	-0.18	0.29	-0.61	0.542	0.968
Braak	EN_L6B	BICDL1	-0.04	0.05	-0.73	0.466	0.846
Braak	EN_L6_CT	BICDL1	-0.08	0.04	-1.87	0.0619	0.375
Braak	EN_L6_IT_1	BICDL1	-0.02	0.04	-0.52	0.604	0.919
Braak	EN_L6_IT_2	BICDL1	0.01	0.05	0.15	0.878	0.98
Braak	IN_ADARB2	BICDL1	-0.13	0.04	-2.81	0.00495	0.256
Braak	IN_LAMP5_LHX6	BICDL1	0.00	0.04	0.09	0.929	0.982
Braak	IN_LAMP5_RELN	BICDL1	-0.05	0.04	-1.35	0.178	0.665
Braak	IN_PVALB	BICDL1	-0.09	0.03	-2.92	0.00354	0.215
Braak	IN_PVALB_CHC	BICDL1	-0.04	0.04	-1.04	0.297	0.771
Braak	IN_SST	BICDL1	-0.05	0.04	-1.46	0.143	0.636
Braak	IN_VIP	BICDL1	-0.06	0.03	-2.22	0.0265	0.179
Braak	Micro	BICDL1	0.04	0.11	0.40	0.687	0.896
Braak	OPC	BICDL1	0.04	0.07	0.58	0.559	0.82
Braak	Oligo	BICDL1	0.19	0.08	2.29	0.022	0.177
Braak	EN_L2_3_IT	BICDL2	0.09	0.38	0.24	0.807	0.933
Braak	Adaptive	BICRAL	0.12	0.16	0.74	0.459	0.982
Braak	Astro	BICRAL	-0.08	0.04	-2.18	0.0295	0.14
Braak	EN_L2_3_IT	BICRAL	-0.05	0.03	-1.98	0.0479	0.279
Braak	EN_L3_5_IT_1	BICRAL	-0.05	0.03	-1.59	0.111	0.452
Braak	EN_L3_5_IT_2	BICRAL	-0.05	0.03	-1.78	0.075	0.322
Braak	EN_L3_5_IT_3	BICRAL	-0.02	0.03	-0.76	0.446	0.739
Braak	EN_L5_6_NP	BICRAL	-0.09	0.04	-2.19	0.0287	0.586
Braak	EN_L5_ET	BICRAL	-0.35	0.32	-1.10	0.27	0.927
Braak	EN_L6B	BICRAL	-0.03	0.05	-0.66	0.508	0.861
Braak	EN_L6_CT	BICRAL	-0.06	0.04	-1.36	0.173	0.578
Braak	EN_L6_IT_1	BICRAL	-0.06	0.04	-1.49	0.136	0.643
Braak	EN_L6_IT_2	BICRAL	-0.12	0.05	-2.16	0.031	0.459
Braak	Endo	BICRAL	0.02	0.09	0.22	0.824	0.978
Braak	IN_ADARB2	BICRAL	-0.03	0.04	-0.74	0.459	0.863
Braak	IN_LAMP5_LHX6	BICRAL	-0.08	0.04	-1.93	0.0535	0.468
Braak	IN_LAMP5_RELN	BICRAL	0.00	0.04	0.03	0.976	0.995
Braak	IN_PVALB	BICRAL	-0.04	0.03	-1.43	0.153	0.765
Braak	IN_PVALB_CHC	BICRAL	-0.06	0.04	-1.39	0.163	0.654
Braak	IN_SST	BICRAL	-0.08	0.03	-2.21	0.0272	0.369
Braak	IN_VIP	BICRAL	-0.01	0.02	-0.40	0.686	0.862
Braak	Micro	BICRAL	0.01	0.05	0.15	0.878	0.966
Braak	OPC	BICRAL	-0.00	0.03	-0.04	0.972	0.992
Braak	Oligo	BICRAL	0.02	0.03	0.83	0.409	0.702
Braak	PC	BICRAL	-0.12	0.10	-1.21	0.226	0.867
Braak	PVM	BICRAL	0.04	0.12	0.36	0.718	0.992
Braak	SMC	BICRAL	-0.37	0.63	-0.58	0.56	0.999
Braak	VLMC	BICRAL	0.06	0.09	0.64	0.522	0.839
Braak	Astro	BID	0.13	0.07	1.82	0.0686	0.233
Braak	EN_L2_3_IT	BID	-0.16	0.06	-2.71	0.00671	0.0978
Braak	EN_L3_5_IT_2	BID	-0.10	0.06	-1.73	0.0838	0.339
Braak	EN_L3_5_IT_3	BID	-0.07	0.06	-1.13	0.26	0.576
Braak	EN_L5_6_NP	BID	-0.05	0.08	-0.64	0.52	0.934
Braak	EN_L6B	BID	-0.01	0.09	-0.16	0.875	0.974
Braak	EN_L6_CT	BID	-0.17	0.08	-2.13	0.033	0.28
Braak	EN_L6_IT_1	BID	-0.18	0.10	-1.80	0.0712	0.522
Braak	EN_L6_IT_2	BID	-0.09	0.09	-0.95	0.342	0.839
Braak	IN_ADARB2	BID	-0.24	0.09	-2.69	0.00707	0.291
Braak	IN_LAMP5_LHX6	BID	-0.15	0.08	-1.79	0.0735	0.525
Braak	IN_LAMP5_RELN	BID	-0.07	0.06	-1.08	0.279	0.751
Braak	IN_PVALB	BID	-0.18	0.07	-2.49	0.0126	0.361
Braak	IN_SST	BID	-0.11	0.07	-1.55	0.122	0.599
Braak	IN_VIP	BID	-0.05	0.05	-1.06	0.29	0.591
Braak	Micro	BID	-0.05	0.06	-0.85	0.397	0.742
Braak	Oligo	BID	0.04	0.07	0.54	0.589	0.816
Braak	PC	BID	-0.06	0.58	-0.10	0.917	0.998
Braak	EN_L2_3_IT	BIK	-0.12	0.12	-1.01	0.312	0.653
Braak	Oligo	BIK	0.04	0.12	0.29	0.772	0.911
Braak	Astro	BIN1	0.06	0.05	1.08	0.282	0.531
Braak	EN_L2_3_IT	BIN1	0.08	0.03	2.45	0.0145	0.15
Braak	EN_L3_5_IT_1	BIN1	0.07	0.04	1.53	0.125	0.473
Braak	EN_L3_5_IT_2	BIN1	0.05	0.03	1.48	0.138	0.431
Braak	EN_L3_5_IT_3	BIN1	0.07	0.03	2.03	0.042	0.228
Braak	EN_L5_6_NP	BIN1	0.05	0.05	0.85	0.394	0.908
Braak	EN_L5_ET	BIN1	0.90	0.42	2.13	0.0329	0.705
Braak	EN_L6B	BIN1	0.05	0.05	0.89	0.373	0.8
Braak	EN_L6_CT	BIN1	0.08	0.05	1.56	0.119	0.498
Braak	EN_L6_IT_1	BIN1	0.03	0.05	0.59	0.557	0.903
Braak	EN_L6_IT_2	BIN1	0.10	0.07	1.55	0.12	0.671
Braak	Endo	BIN1	0.59	0.32	1.84	0.0658	0.631
Braak	IN_ADARB2	BIN1	0.07	0.05	1.56	0.118	0.634
Braak	IN_LAMP5_LHX6	BIN1	-0.04	0.05	-0.74	0.457	0.849
Braak	IN_LAMP5_RELN	BIN1	0.00	0.04	0.06	0.956	0.991
Braak	IN_PVALB	BIN1	0.04	0.03	1.09	0.274	0.843
Braak	IN_PVALB_CHC	BIN1	0.05	0.06	0.80	0.424	0.845
Braak	IN_SST	BIN1	-0.00	0.04	-0.09	0.929	0.983
Braak	IN_VIP	BIN1	0.00	0.03	0.10	0.923	0.972
Braak	Micro	BIN1	-0.13	0.09	-1.54	0.123	0.446
Braak	OPC	BIN1	0.11	0.05	2.23	0.0257	0.265
Braak	Oligo	BIN1	0.01	0.03	0.22	0.826	0.934
Braak	PC	BIN1	-0.09	0.35	-0.26	0.794	0.98
Braak	PVM	BIN1	0.13	0.16	0.82	0.414	0.992
Braak	Adaptive	BIN2	-0.01	0.16	-0.05	0.957	0.995
Braak	Astro	BIN2	0.26	0.10	2.54	0.0112	0.0768
Braak	EN_L2_3_IT	BIN2	0.08	0.08	0.95	0.344	0.677
Braak	EN_L3_5_IT_2	BIN2	-0.08	0.34	-0.22	0.822	0.936
Braak	EN_L3_5_IT_3	BIN2	-0.16	0.36	-0.43	0.664	0.864
Braak	Micro	BIN2	-0.30	0.07	-4.12	3.81e-05	0.00195
Braak	Oligo	BIN2	0.04	0.08	0.50	0.617	0.832
Braak	Astro	BIN3	0.15	0.05	2.81	0.00495	0.0454
Braak	EN_L2_3_IT	BIN3	0.04	0.03	1.23	0.22	0.564
Braak	EN_L3_5_IT_1	BIN3	0.08	0.05	1.44	0.15	0.514
Braak	EN_L3_5_IT_2	BIN3	0.06	0.04	1.33	0.183	0.499
Braak	EN_L3_5_IT_3	BIN3	0.06	0.04	1.39	0.163	0.461
Braak	EN_L5_6_NP	BIN3	0.01	0.08	0.13	0.896	0.994
Braak	EN_L5_ET	BIN3	0.80	0.59	1.35	0.176	0.901
Braak	EN_L6B	BIN3	0.21	0.08	2.65	0.00806	0.192
Braak	EN_L6_CT	BIN3	0.06	0.06	0.92	0.36	0.738
Braak	EN_L6_IT_1	BIN3	0.01	0.05	0.15	0.88	0.978
Braak	EN_L6_IT_2	BIN3	0.18	0.07	2.48	0.0132	0.352
Braak	Endo	BIN3	0.12	0.34	0.35	0.729	0.962
Braak	IN_ADARB2	BIN3	0.13	0.08	1.59	0.112	0.626
Braak	IN_LAMP5_LHX6	BIN3	-0.00	0.09	-0.06	0.956	0.988
Braak	IN_LAMP5_RELN	BIN3	0.10	0.08	1.28	0.201	0.686
Braak	IN_PVALB	BIN3	0.01	0.05	0.14	0.889	0.992
Braak	IN_PVALB_CHC	BIN3	-0.09	0.09	-1.02	0.306	0.776
Braak	IN_SST	BIN3	0.10	0.06	1.72	0.0849	0.541
Braak	IN_VIP	BIN3	0.02	0.05	0.36	0.721	0.881
Braak	Micro	BIN3	0.08	0.06	1.35	0.178	0.532
Braak	OPC	BIN3	0.13	0.07	1.88	0.0597	0.361
Braak	Oligo	BIN3	0.09	0.04	2.26	0.0239	0.184
Braak	PC	BIN3	0.31	0.37	0.84	0.404	0.928
Braak	VLMC	BIN3	0.03	0.45	0.06	0.948	0.99
Braak	Astro	BIRC2	-0.02	0.04	-0.42	0.672	0.834
Braak	EN_L2_3_IT	BIRC2	0.01	0.03	0.37	0.711	0.893
Braak	EN_L3_5_IT_1	BIRC2	0.06	0.05	1.41	0.158	0.525
Braak	EN_L3_5_IT_2	BIRC2	-0.01	0.03	-0.24	0.813	0.933
Braak	EN_L3_5_IT_3	BIRC2	-0.04	0.03	-1.14	0.253	0.568
Braak	EN_L5_6_NP	BIRC2	0.03	0.07	0.42	0.673	0.969
Braak	EN_L5_ET	BIRC2	-0.14	0.57	-0.25	0.806	0.986
Braak	EN_L6B	BIRC2	0.03	0.06	0.60	0.546	0.878
Braak	EN_L6_CT	BIRC2	-0.02	0.05	-0.42	0.675	0.899
Braak	EN_L6_IT_1	BIRC2	-0.10	0.05	-2.14	0.0326	0.399
Braak	EN_L6_IT_2	BIRC2	-0.01	0.07	-0.09	0.926	0.986
Braak	Endo	BIRC2	-0.16	0.11	-1.45	0.146	0.745
Braak	IN_ADARB2	BIRC2	0.15	0.06	2.54	0.0111	0.331
Braak	IN_LAMP5_LHX6	BIRC2	0.11	0.07	1.56	0.119	0.59
Braak	IN_LAMP5_RELN	BIRC2	0.09	0.06	1.48	0.139	0.621
Braak	IN_PVALB	BIRC2	-0.05	0.04	-1.22	0.224	0.819
Braak	IN_PVALB_CHC	BIRC2	0.01	0.07	0.17	0.866	0.97
Braak	IN_SST	BIRC2	0.00	0.05	0.02	0.98	0.997
Braak	IN_VIP	BIRC2	0.07	0.03	2.16	0.031	0.194
Braak	Micro	BIRC2	0.03	0.04	0.63	0.53	0.825
Braak	OPC	BIRC2	-0.01	0.04	-0.39	0.696	0.893
Braak	Oligo	BIRC2	0.02	0.03	0.89	0.371	0.67
Braak	PC	BIRC2	-0.26	0.32	-0.83	0.406	0.928
Braak	PVM	BIRC2	-0.01	0.50	-0.02	0.987	1
Braak	VLMC	BIRC2	0.02	0.11	0.18	0.86	0.971
Braak	Astro	BIRC3	0.41	0.15	2.76	0.00573	0.0498
Braak	EN_L2_3_IT	BIRC3	0.35	0.12	2.99	0.0028	0.0604
Braak	EN_L5_6_NP	BIRC3	-0.49	0.43	-1.14	0.255	0.847
Braak	EN_L6B	BIRC3	0.84	0.45	1.84	0.0653	0.451
Braak	EN_L6_CT	BIRC3	0.03	0.10	0.28	0.783	0.939
Braak	IN_SST	BIRC3	0.04	0.08	0.49	0.625	0.91
Braak	IN_VIP	BIRC3	0.41	0.12	3.41	0.000645	0.0257
Braak	Oligo	BIRC3	0.43	0.14	2.96	0.00304	0.0684
Braak	Oligo	BIRC5	0.11	0.10	1.11	0.266	0.577
Braak	Adaptive	BIRC6	-0.09	0.10	-0.89	0.373	0.967
Braak	Astro	BIRC6	-0.07	0.03	-2.32	0.0204	0.111
Braak	EN_L2_3_IT	BIRC6	-0.01	0.02	-0.36	0.717	0.895
Braak	EN_L3_5_IT_1	BIRC6	0.00	0.03	0.13	0.898	0.971
Braak	EN_L3_5_IT_2	BIRC6	-0.00	0.03	-0.14	0.888	0.962
Braak	EN_L3_5_IT_3	BIRC6	-0.01	0.02	-0.37	0.714	0.887
Braak	EN_L5_6_NP	BIRC6	-0.01	0.04	-0.39	0.696	0.975
Braak	EN_L5_ET	BIRC6	0.02	0.27	0.08	0.932	0.996
Braak	EN_L6B	BIRC6	-0.00	0.04	-0.08	0.937	0.989
Braak	EN_L6_CT	BIRC6	-0.03	0.03	-1.04	0.297	0.695
Braak	EN_L6_IT_1	BIRC6	-0.00	0.03	-0.02	0.988	0.998
Braak	EN_L6_IT_2	BIRC6	0.02	0.04	0.51	0.608	0.943
Braak	Endo	BIRC6	-0.04	0.05	-0.70	0.482	0.921
Braak	IN_ADARB2	BIRC6	0.01	0.03	0.30	0.762	0.958
Braak	IN_LAMP5_LHX6	BIRC6	-0.00	0.04	-0.04	0.968	0.992
Braak	IN_LAMP5_RELN	BIRC6	0.01	0.03	0.25	0.803	0.964
Braak	IN_PVALB	BIRC6	-0.00	0.03	-0.12	0.904	0.993
Braak	IN_PVALB_CHC	BIRC6	0.01	0.04	0.14	0.885	0.974
Braak	IN_SST	BIRC6	0.02	0.03	0.72	0.469	0.855
Braak	IN_VIP	BIRC6	-0.01	0.02	-0.49	0.623	0.827
Braak	Micro	BIRC6	0.02	0.03	0.67	0.503	0.811
Braak	OPC	BIRC6	-0.01	0.03	-0.40	0.686	0.887
Braak	Oligo	BIRC6	-0.04	0.02	-1.92	0.0543	0.27
Braak	PC	BIRC6	-0.06	0.06	-0.97	0.334	0.925
Braak	PVM	BIRC6	-0.03	0.08	-0.41	0.683	0.992
Braak	SMC	BIRC6	-0.05	0.13	-0.35	0.726	0.999
Braak	VLMC	BIRC6	0.02	0.06	0.25	0.805	0.955
Braak	Astro	BIVM-ERCC5	0.13	0.10	1.30	0.193	0.425
Braak	EN_L2_3_IT	BIVM-ERCC5	-0.17	0.07	-2.35	0.0186	0.173
Braak	EN_L3_5_IT_2	BIVM-ERCC5	0.02	0.09	0.20	0.844	0.944
Braak	EN_L3_5_IT_3	BIVM-ERCC5	-0.04	0.10	-0.37	0.708	0.883
Braak	EN_L6_IT_1	BIVM-ERCC5	0.16	0.42	0.39	0.699	0.941
Braak	IN_PVALB	BIVM-ERCC5	-0.05	0.08	-0.58	0.561	0.944
Braak	IN_SST	BIVM-ERCC5	0.02	0.11	0.22	0.827	0.965
Braak	IN_VIP	BIVM-ERCC5	-0.06	0.07	-0.80	0.424	0.698
Braak	Oligo	BIVM-ERCC5	0.07	0.08	0.80	0.422	0.712
Braak	Astro	BLCAP	-0.13	0.04	-3.18	0.00146	0.0203
Braak	EN_L2_3_IT	BLCAP	0.07	0.04	1.80	0.0716	0.339
Braak	EN_L3_5_IT_1	BLCAP	0.12	0.05	2.68	0.00727	0.125
Braak	EN_L3_5_IT_2	BLCAP	0.05	0.04	1.20	0.229	0.549
Braak	EN_L3_5_IT_3	BLCAP	0.05	0.04	1.42	0.155	0.452
Braak	EN_L5_6_NP	BLCAP	0.00	0.07	0.02	0.98	0.999
Braak	EN_L5_ET	BLCAP	-0.85	0.49	-1.75	0.0803	0.819
Braak	EN_L6B	BLCAP	-0.03	0.06	-0.49	0.621	0.906
Braak	EN_L6_CT	BLCAP	-0.04	0.05	-0.69	0.493	0.817
Braak	EN_L6_IT_1	BLCAP	0.07	0.05	1.49	0.136	0.643
Braak	EN_L6_IT_2	BLCAP	-0.03	0.07	-0.40	0.69	0.952
Braak	Endo	BLCAP	-0.24	0.11	-2.29	0.0222	0.464
Braak	IN_ADARB2	BLCAP	0.06	0.05	1.08	0.281	0.777
Braak	IN_LAMP5_LHX6	BLCAP	-0.00	0.06	-0.02	0.983	0.995
Braak	IN_LAMP5_RELN	BLCAP	0.06	0.05	1.15	0.25	0.732
Braak	IN_PVALB	BLCAP	0.07	0.04	1.81	0.0708	0.645
Braak	IN_PVALB_CHC	BLCAP	0.06	0.07	0.79	0.427	0.846
Braak	IN_SST	BLCAP	0.06	0.05	1.39	0.166	0.667
Braak	IN_VIP	BLCAP	-0.02	0.04	-0.67	0.5	0.753
Braak	Micro	BLCAP	0.03	0.05	0.74	0.461	0.787
Braak	OPC	BLCAP	-0.04	0.04	-0.96	0.337	0.679
Braak	Oligo	BLCAP	-0.04	0.04	-1.11	0.268	0.579
Braak	PC	BLCAP	-0.22	0.11	-2.10	0.0356	0.695
Braak	VLMC	BLCAP	-0.05	0.13	-0.42	0.678	0.909
Braak	Astro	BLM	0.23	0.10	2.26	0.0241	0.123
Braak	EN_L2_3_IT	BLM	0.11	0.08	1.30	0.195	0.533
Braak	EN_L3_5_IT_2	BLM	-0.11	0.11	-1.02	0.309	0.626
Braak	EN_L3_5_IT_3	BLM	0.10	0.10	1.00	0.318	0.633
Braak	IN_PVALB	BLM	0.03	0.07	0.48	0.628	0.955
Braak	IN_SST	BLM	0.03	0.06	0.55	0.584	0.896
Braak	Micro	BLM	-0.17	0.11	-1.48	0.138	0.475
Braak	OPC	BLM	0.08	0.04	2.29	0.0222	0.251
Braak	Oligo	BLM	0.26	0.07	3.79	0.000149	0.0148
Braak	Astro	BLMH	-0.07	0.04	-1.87	0.0618	0.219
Braak	EN_L2_3_IT	BLMH	0.03	0.03	1.15	0.251	0.597
Braak	EN_L3_5_IT_1	BLMH	0.11	0.06	1.75	0.0799	0.392
Braak	EN_L3_5_IT_2	BLMH	0.00	0.04	0.09	0.927	0.975
Braak	EN_L3_5_IT_3	BLMH	0.04	0.04	1.07	0.285	0.602
Braak	EN_L5_6_NP	BLMH	0.12	0.08	1.58	0.115	0.745
Braak	EN_L5_ET	BLMH	-0.20	0.60	-0.33	0.738	0.98
Braak	EN_L6B	BLMH	0.04	0.07	0.54	0.59	0.897
Braak	EN_L6_CT	BLMH	-0.02	0.06	-0.39	0.699	0.908
Braak	EN_L6_IT_1	BLMH	-0.00	0.06	-0.05	0.964	0.994
Braak	EN_L6_IT_2	BLMH	0.11	0.08	1.29	0.198	0.754
Braak	Endo	BLMH	0.20	0.37	0.54	0.588	0.943
Braak	IN_ADARB2	BLMH	0.05	0.07	0.69	0.49	0.88
Braak	IN_LAMP5_LHX6	BLMH	0.17	0.08	2.24	0.0251	0.362
Braak	IN_LAMP5_RELN	BLMH	-0.01	0.05	-0.16	0.87	0.974
Braak	IN_PVALB	BLMH	0.07	0.05	1.38	0.166	0.774
Braak	IN_PVALB_CHC	BLMH	0.06	0.09	0.62	0.537	0.886
Braak	IN_SST	BLMH	0.02	0.05	0.33	0.739	0.943
Braak	IN_VIP	BLMH	0.02	0.03	0.69	0.493	0.749
Braak	Micro	BLMH	0.03	0.05	0.60	0.552	0.837
Braak	OPC	BLMH	-0.01	0.04	-0.30	0.761	0.921
Braak	Oligo	BLMH	-0.00	0.03	-0.00	0.999	1
Braak	PC	BLMH	0.55	0.41	1.32	0.185	0.848
Braak	Astro	BLNK	-0.07	0.11	-0.67	0.502	0.724
Braak	EN_L2_3_IT	BLNK	0.07	0.09	0.77	0.444	0.75
Braak	EN_L3_5_IT_2	BLNK	0.01	0.10	0.09	0.925	0.974
Braak	EN_L3_5_IT_3	BLNK	0.14	0.11	1.28	0.199	0.506
Braak	EN_L6_IT_1	BLNK	0.21	0.51	0.41	0.685	0.938
Braak	IN_PVALB	BLNK	0.11	0.12	0.96	0.339	0.873
Braak	IN_VIP	BLNK	-0.07	0.11	-0.63	0.528	0.77
Braak	Micro	BLNK	-0.16	0.08	-2.04	0.0413	0.253
Braak	OPC	BLNK	0.01	0.12	0.06	0.954	0.986
Braak	Oligo	BLNK	-0.03	0.08	-0.43	0.666	0.859
Braak	PVM	BLNK	0.22	0.18	1.20	0.232	0.992
Braak	Astro	BLOC1S2	0.04	0.06	0.72	0.47	0.701
Braak	EN_L2_3_IT	BLOC1S2	0.07	0.03	2.15	0.0313	0.224
Braak	EN_L3_5_IT_1	BLOC1S2	0.08	0.06	1.31	0.191	0.567
Braak	EN_L3_5_IT_2	BLOC1S2	0.03	0.04	0.65	0.519	0.785
Braak	EN_L3_5_IT_3	BLOC1S2	-0.00	0.04	-0.11	0.912	0.97
Braak	EN_L5_6_NP	BLOC1S2	0.01	0.08	0.10	0.919	0.997
Braak	EN_L6B	BLOC1S2	0.05	0.08	0.55	0.586	0.894
Braak	EN_L6_CT	BLOC1S2	0.10	0.07	1.44	0.149	0.548
Braak	EN_L6_IT_1	BLOC1S2	-0.03	0.06	-0.54	0.586	0.915
Braak	EN_L6_IT_2	BLOC1S2	0.02	0.08	0.29	0.772	0.963
Braak	IN_ADARB2	BLOC1S2	0.07	0.08	0.87	0.383	0.832
Braak	IN_LAMP5_LHX6	BLOC1S2	-0.08	0.09	-0.93	0.354	0.798
Braak	IN_LAMP5_RELN	BLOC1S2	0.16	0.07	2.36	0.0182	0.32
Braak	IN_PVALB	BLOC1S2	-0.06	0.05	-1.24	0.214	0.812
Braak	IN_PVALB_CHC	BLOC1S2	0.06	0.10	0.54	0.59	0.906
Braak	IN_SST	BLOC1S2	0.03	0.06	0.46	0.647	0.917
Braak	IN_VIP	BLOC1S2	0.06	0.04	1.32	0.187	0.483
Braak	Micro	BLOC1S2	-0.04	0.07	-0.63	0.532	0.827
Braak	OPC	BLOC1S2	0.08	0.06	1.41	0.158	0.514
Braak	Oligo	BLOC1S2	-0.00	0.03	-0.02	0.986	0.996
Braak	Astro	BLOC1S4	0.00	0.07	0.02	0.985	0.994
Braak	EN_L2_3_IT	BLOC1S4	0.16	0.06	2.50	0.0123	0.138
Braak	EN_L3_5_IT_2	BLOC1S4	0.02	0.08	0.26	0.796	0.925
Braak	EN_L3_5_IT_3	BLOC1S4	0.02	0.08	0.23	0.821	0.937
Braak	EN_L6_IT_1	BLOC1S4	0.60	0.37	1.64	0.101	0.589
Braak	IN_PVALB	BLOC1S4	0.20	0.09	2.18	0.0293	0.493
Braak	IN_SST	BLOC1S4	-0.08	0.12	-0.66	0.509	0.869
Braak	IN_VIP	BLOC1S4	0.14	0.08	1.75	0.08	0.311
Braak	OPC	BLOC1S4	0.02	0.08	0.24	0.809	0.941
Braak	Oligo	BLOC1S4	0.06	0.05	1.31	0.192	0.495
Braak	Astro	BLOC1S5-TXNDC5	0.06	0.05	1.16	0.245	0.489
Braak	EN_L2_3_IT	BLOC1S5-TXNDC5	-0.00	0.04	-0.12	0.907	0.967
Braak	EN_L3_5_IT_1	BLOC1S5-TXNDC5	-0.04	0.08	-0.51	0.61	0.851
Braak	EN_L3_5_IT_2	BLOC1S5-TXNDC5	0.06	0.05	1.11	0.269	0.59
Braak	EN_L3_5_IT_3	BLOC1S5-TXNDC5	0.02	0.06	0.38	0.701	0.881
Braak	EN_L5_6_NP	BLOC1S5-TXNDC5	-0.26	0.10	-2.58	0.00975	0.459
Braak	EN_L6B	BLOC1S5-TXNDC5	-0.04	0.11	-0.33	0.74	0.942
Braak	EN_L6_CT	BLOC1S5-TXNDC5	-0.06	0.09	-0.69	0.49	0.815
Braak	EN_L6_IT_1	BLOC1S5-TXNDC5	-0.01	0.08	-0.07	0.94	0.991
Braak	EN_L6_IT_2	BLOC1S5-TXNDC5	0.15	0.11	1.34	0.179	0.742
Braak	IN_ADARB2	BLOC1S5-TXNDC5	-0.01	0.09	-0.09	0.929	0.987
Braak	IN_LAMP5_LHX6	BLOC1S5-TXNDC5	0.02	0.11	0.17	0.864	0.971
Braak	IN_LAMP5_RELN	BLOC1S5-TXNDC5	-0.09	0.08	-1.13	0.258	0.738
Braak	IN_PVALB	BLOC1S5-TXNDC5	-0.03	0.06	-0.44	0.662	0.96
Braak	IN_PVALB_CHC	BLOC1S5-TXNDC5	-0.04	0.11	-0.33	0.742	0.949
Braak	IN_SST	BLOC1S5-TXNDC5	0.02	0.07	0.26	0.792	0.958
Braak	IN_VIP	BLOC1S5-TXNDC5	0.00	0.05	0.09	0.926	0.973
Braak	Micro	BLOC1S5-TXNDC5	-0.11	0.09	-1.24	0.215	0.58
Braak	OPC	BLOC1S5-TXNDC5	0.04	0.06	0.64	0.524	0.802
Braak	Oligo	BLOC1S5-TXNDC5	-0.00	0.04	-0.00	0.999	1
Braak	Astro	BLVRA	0.05	0.04	1.30	0.195	0.428
Braak	EN_L2_3_IT	BLVRA	0.04	0.04	1.08	0.279	0.623
Braak	EN_L3_5_IT_1	BLVRA	-0.01	0.07	-0.16	0.87	0.961
Braak	EN_L3_5_IT_2	BLVRA	-0.02	0.05	-0.31	0.759	0.91
Braak	EN_L3_5_IT_3	BLVRA	0.10	0.05	1.99	0.0469	0.241
Braak	EN_L5_6_NP	BLVRA	-0.05	0.09	-0.53	0.596	0.953
Braak	EN_L6B	BLVRA	0.02	0.10	0.17	0.862	0.972
Braak	EN_L6_CT	BLVRA	-0.11	0.08	-1.36	0.175	0.58
Braak	EN_L6_IT_1	BLVRA	-0.01	0.08	-0.13	0.899	0.98
Braak	EN_L6_IT_2	BLVRA	0.07	0.10	0.73	0.464	0.901
Braak	IN_ADARB2	BLVRA	-0.06	0.08	-0.83	0.405	0.842
Braak	IN_LAMP5_LHX6	BLVRA	0.03	0.09	0.32	0.747	0.945
Braak	IN_LAMP5_RELN	BLVRA	0.15	0.08	1.86	0.0628	0.487
Braak	IN_PVALB	BLVRA	-0.03	0.05	-0.55	0.579	0.947
Braak	IN_PVALB_CHC	BLVRA	-0.01	0.10	-0.08	0.936	0.988
Braak	IN_SST	BLVRA	-0.12	0.07	-1.79	0.0728	0.509
Braak	IN_VIP	BLVRA	-0.01	0.04	-0.34	0.732	0.886
Braak	OPC	BLVRA	0.03	0.05	0.61	0.543	0.812
Braak	Oligo	BLVRA	0.09	0.05	1.68	0.0931	0.355
Braak	Astro	BLVRB	0.01	0.05	0.11	0.911	0.96
Braak	EN_L2_3_IT	BLVRB	0.03	0.05	0.68	0.499	0.785
Braak	EN_L3_5_IT_1	BLVRB	0.04	0.10	0.43	0.67	0.88
Braak	EN_L3_5_IT_2	BLVRB	0.14	0.07	2.06	0.039	0.223
Braak	EN_L3_5_IT_3	BLVRB	0.19	0.07	2.70	0.00687	0.0797
Braak	EN_L5_6_NP	BLVRB	0.08	0.35	0.22	0.828	0.986
Braak	EN_L6B	BLVRB	0.22	0.12	1.80	0.0716	0.469
Braak	EN_L6_CT	BLVRB	0.04	0.09	0.39	0.693	0.905
Braak	EN_L6_IT_1	BLVRB	-0.01	0.09	-0.14	0.89	0.98
Braak	IN_ADARB2	BLVRB	0.01	0.10	0.10	0.92	0.985
Braak	IN_LAMP5_RELN	BLVRB	0.11	0.09	1.17	0.24	0.724
Braak	IN_PVALB	BLVRB	0.11	0.07	1.61	0.107	0.712
Braak	IN_SST	BLVRB	0.07	0.09	0.76	0.449	0.846
Braak	IN_VIP	BLVRB	0.03	0.07	0.43	0.67	0.854
Braak	Micro	BLVRB	-0.02	0.08	-0.21	0.837	0.952
Braak	OPC	BLVRB	0.08	0.09	0.91	0.362	0.698
Braak	Oligo	BLVRB	0.03	0.05	0.59	0.554	0.797
Braak	PVM	BLVRB	0.68	0.44	1.55	0.122	0.992
Braak	Astro	BLZF1	-0.01	0.04	-0.19	0.847	0.928
Braak	EN_L2_3_IT	BLZF1	0.07	0.03	2.46	0.014	0.148
Braak	EN_L3_5_IT_1	BLZF1	0.12	0.05	2.40	0.0163	0.192
Braak	EN_L3_5_IT_2	BLZF1	0.10	0.04	2.66	0.00791	0.0889
Braak	EN_L3_5_IT_3	BLZF1	0.08	0.04	2.08	0.0372	0.214
Braak	EN_L5_6_NP	BLZF1	0.10	0.07	1.46	0.146	0.765
Braak	EN_L5_ET	BLZF1	0.46	0.44	1.04	0.296	0.933
Braak	EN_L6B	BLZF1	-0.01	0.07	-0.19	0.85	0.968
Braak	EN_L6_CT	BLZF1	-0.04	0.06	-0.61	0.542	0.843
Braak	EN_L6_IT_1	BLZF1	0.11	0.05	2.29	0.0219	0.355
Braak	EN_L6_IT_2	BLZF1	0.27	0.08	3.53	0.000413	0.131
Braak	Endo	BLZF1	0.56	0.42	1.34	0.182	0.778
Braak	IN_ADARB2	BLZF1	0.15	0.06	2.52	0.0117	0.336
Braak	IN_LAMP5_LHX6	BLZF1	0.14	0.07	1.90	0.0579	0.48
Braak	IN_LAMP5_RELN	BLZF1	0.10	0.05	1.86	0.0635	0.49
Braak	IN_PVALB	BLZF1	0.15	0.04	3.41	0.000653	0.0942
Braak	IN_PVALB_CHC	BLZF1	0.02	0.07	0.25	0.8	0.96
Braak	IN_SST	BLZF1	0.07	0.05	1.42	0.156	0.655
Braak	IN_VIP	BLZF1	0.12	0.04	3.24	0.00118	0.0359
Braak	Micro	BLZF1	-0.06	0.06	-1.09	0.276	0.642
Braak	OPC	BLZF1	0.04	0.04	1.00	0.32	0.666
Braak	Oligo	BLZF1	-0.01	0.03	-0.27	0.786	0.917
Braak	PC	BLZF1	-0.02	0.33	-0.06	0.95	0.998
Braak	VLMC	BLZF1	0.20	0.11	1.77	0.0771	0.436
Braak	Astro	BMERB1	0.02	0.03	0.91	0.365	0.613
Braak	EN_L2_3_IT	BMERB1	-0.02	0.02	-0.83	0.404	0.724
Braak	EN_L3_5_IT_1	BMERB1	0.00	0.03	0.11	0.915	0.976
Braak	EN_L3_5_IT_2	BMERB1	0.02	0.03	0.67	0.503	0.775
Braak	EN_L3_5_IT_3	BMERB1	-0.01	0.03	-0.27	0.789	0.922
Braak	EN_L5_6_NP	BMERB1	-0.03	0.05	-0.69	0.492	0.927
Braak	EN_L5_ET	BMERB1	0.52	0.33	1.56	0.119	0.862
Braak	EN_L6B	BMERB1	-0.01	0.04	-0.18	0.854	0.97
Braak	EN_L6_CT	BMERB1	0.02	0.04	0.53	0.599	0.87
Braak	EN_L6_IT_1	BMERB1	-0.03	0.04	-0.84	0.402	0.844
Braak	EN_L6_IT_2	BMERB1	-0.03	0.05	-0.62	0.538	0.926
Braak	Endo	BMERB1	-0.90	0.39	-2.31	0.0211	0.454
Braak	IN_ADARB2	BMERB1	-0.01	0.04	-0.26	0.794	0.968
Braak	IN_LAMP5_LHX6	BMERB1	0.01	0.04	0.16	0.873	0.972
Braak	IN_LAMP5_RELN	BMERB1	0.07	0.03	2.20	0.0279	0.378
Braak	IN_PVALB	BMERB1	-0.02	0.03	-0.48	0.631	0.955
Braak	IN_PVALB_CHC	BMERB1	-0.04	0.06	-0.64	0.52	0.882
Braak	IN_SST	BMERB1	0.01	0.04	0.37	0.712	0.935
Braak	IN_VIP	BMERB1	0.05	0.03	1.77	0.0773	0.306
Braak	Micro	BMERB1	-0.08	0.07	-1.08	0.279	0.644
Braak	OPC	BMERB1	0.01	0.05	0.18	0.86	0.956
Braak	Oligo	BMERB1	0.02	0.03	0.89	0.371	0.67
Braak	PC	BMERB1	0.40	0.42	0.95	0.341	0.925
Braak	VLMC	BMERB1	0.04	0.14	0.29	0.769	0.945
Braak	IN_PVALB	BMF	0.50	0.38	1.31	0.191	0.796
Braak	Micro	BMF	0.31	0.11	2.78	0.00546	0.075
Braak	Astro	BMI1	-0.02	0.07	-0.37	0.712	0.857
Braak	EN_L2_3_IT	BMI1	0.16	0.06	2.78	0.00542	0.0869
Braak	EN_L3_5_IT_1	BMI1	0.15	0.09	1.74	0.0823	0.396
Braak	EN_L3_5_IT_2	BMI1	0.10	0.07	1.40	0.161	0.469
Braak	EN_L3_5_IT_3	BMI1	0.04	0.21	0.17	0.864	0.955
Braak	EN_L5_6_NP	BMI1	-0.18	0.35	-0.53	0.599	0.953
Braak	EN_L6B	BMI1	0.00	0.11	0.01	0.99	0.999
Braak	EN_L6_CT	BMI1	-0.04	0.10	-0.42	0.675	0.899
Braak	EN_L6_IT_1	BMI1	0.06	0.09	0.71	0.477	0.873
Braak	EN_L6_IT_2	BMI1	0.06	0.12	0.49	0.627	0.946
Braak	IN_ADARB2	BMI1	0.05	0.10	0.50	0.616	0.917
Braak	IN_LAMP5_RELN	BMI1	0.05	0.09	0.54	0.586	0.901
Braak	IN_PVALB	BMI1	0.02	0.07	0.25	0.802	0.978
Braak	IN_PVALB_CHC	BMI1	0.12	0.12	0.96	0.335	0.796
Braak	IN_SST	BMI1	-0.01	0.08	-0.07	0.945	0.988
Braak	IN_VIP	BMI1	0.05	0.06	0.81	0.417	0.694
Braak	Micro	BMI1	0.15	0.08	1.99	0.0471	0.27
Braak	OPC	BMI1	0.07	0.06	1.11	0.266	0.623
Braak	Oligo	BMI1	0.03	0.05	0.68	0.497	0.763
Braak	Astro	BMP1	0.22	0.07	3.27	0.00107	0.0166
Braak	EN_L2_3_IT	BMP1	-0.04	0.06	-0.62	0.534	0.804
Braak	EN_L3_5_IT_2	BMP1	0.07	0.09	0.77	0.439	0.732
Braak	EN_L3_5_IT_3	BMP1	0.09	0.09	1.01	0.311	0.626
Braak	EN_L6_IT_1	BMP1	0.22	0.36	0.60	0.55	0.901
Braak	IN_PVALB	BMP1	0.06	0.07	0.76	0.448	0.91
Braak	IN_VIP	BMP1	-0.07	0.08	-0.91	0.365	0.655
Braak	Micro	BMP1	-0.02	0.09	-0.18	0.856	0.957
Braak	OPC	BMP1	0.02	0.05	0.42	0.678	0.883
Braak	Oligo	BMP1	0.08	0.04	2.02	0.0435	0.243
Braak	VLMC	BMP1	0.18	0.20	0.92	0.358	0.745
Braak	Astro	BMP2	0.13	0.53	0.25	0.803	0.905
Braak	EN_L2_3_IT	BMP2	0.15	0.11	1.40	0.163	0.493
Braak	EN_L3_5_IT_3	BMP2	-0.55	0.30	-1.82	0.0684	0.296
Braak	IN_ADARB2	BMP2	-0.30	0.12	-2.62	0.00887	0.315
Braak	IN_VIP	BMP2	-0.17	0.11	-1.56	0.119	0.38
Braak	OPC	BMP2	-0.04	0.08	-0.44	0.662	0.874
Braak	Oligo	BMP2	0.20	0.08	2.51	0.0121	0.131
Braak	Astro	BMP2K	-0.04	0.04	-1.05	0.293	0.543
Braak	EN_L2_3_IT	BMP2K	-0.11	0.04	-3.10	0.00193	0.0487
Braak	EN_L3_5_IT_1	BMP2K	-0.09	0.05	-1.76	0.0779	0.387
Braak	EN_L3_5_IT_2	BMP2K	-0.16	0.04	-3.87	0.000107	0.00478
Braak	EN_L3_5_IT_3	BMP2K	-0.12	0.04	-3.32	0.000904	0.0224
Braak	EN_L5_6_NP	BMP2K	-0.11	0.05	-1.99	0.0466	0.645
Braak	EN_L5_ET	BMP2K	-0.86	0.41	-2.07	0.038	0.722
Braak	EN_L6B	BMP2K	-0.07	0.06	-1.10	0.269	0.724
Braak	EN_L6_CT	BMP2K	-0.14	0.06	-2.47	0.0136	0.177
Braak	EN_L6_IT_1	BMP2K	-0.08	0.05	-1.51	0.132	0.641
Braak	EN_L6_IT_2	BMP2K	-0.05	0.07	-0.73	0.465	0.901
Braak	Endo	BMP2K	0.01	0.10	0.06	0.95	0.994
Braak	IN_ADARB2	BMP2K	-0.02	0.05	-0.32	0.747	0.953
Braak	IN_LAMP5_LHX6	BMP2K	-0.14	0.07	-2.02	0.0434	0.442
Braak	IN_LAMP5_RELN	BMP2K	-0.08	0.06	-1.49	0.137	0.62
Braak	IN_PVALB	BMP2K	-0.03	0.03	-1.03	0.303	0.857
Braak	IN_PVALB_CHC	BMP2K	-0.04	0.05	-0.85	0.396	0.83
Braak	IN_SST	BMP2K	-0.01	0.04	-0.23	0.819	0.963
Braak	IN_VIP	BMP2K	-0.06	0.03	-2.12	0.034	0.203
Braak	Micro	BMP2K	0.12	0.04	2.88	0.00396	0.0602
Braak	OPC	BMP2K	-0.01	0.04	-0.38	0.705	0.897
Braak	Oligo	BMP2K	0.07	0.04	1.92	0.0548	0.272
Braak	PC	BMP2K	-0.06	0.11	-0.52	0.605	0.95
Braak	PVM	BMP2K	0.06	0.10	0.62	0.537	0.992
Braak	VLMC	BMP2K	0.06	0.11	0.57	0.568	0.866
Braak	EN_L2_3_IT	BMP3	0.09	0.11	0.83	0.407	0.725
Braak	EN_L6_CT	BMP3	0.10	0.15	0.69	0.492	0.817
Braak	IN_ADARB2	BMP3	-0.05	0.11	-0.44	0.658	0.93
Braak	IN_LAMP5_RELN	BMP3	-0.11	0.09	-1.20	0.229	0.713
Braak	IN_SST	BMP3	-0.08	0.14	-0.56	0.576	0.894
Braak	EN_L2_3_IT	BMP4	-0.05	0.11	-0.43	0.664	0.871
Braak	EN_L3_5_IT_2	BMP4	-0.08	0.45	-0.18	0.854	0.948
Braak	EN_L2_3_IT	BMP5	0.12	0.13	0.89	0.373	0.702
Braak	EN_L3_5_IT_3	BMP5	-0.32	0.45	-0.70	0.484	0.766
Braak	Oligo	BMP5	-0.13	0.14	-0.92	0.356	0.658
Braak	VLMC	BMP5	0.62	0.23	2.69	0.00708	0.181
Braak	Astro	BMP6	0.27	0.10	2.66	0.00778	0.0608
Braak	EN_L2_3_IT	BMP6	0.25	0.08	3.03	0.00246	0.056
Braak	EN_L3_5_IT_2	BMP6	0.07	0.11	0.61	0.544	0.801
Braak	EN_L3_5_IT_3	BMP6	0.27	0.11	2.57	0.0102	0.102
Braak	EN_L6B	BMP6	-0.10	0.16	-0.63	0.528	0.87
Braak	EN_L6_IT_1	BMP6	0.83	0.46	1.79	0.0733	0.527
Braak	EN_L6_IT_2	BMP6	-0.13	0.17	-0.75	0.453	0.895
Braak	Endo	BMP6	-0.00	0.15	-0.02	0.987	0.999
Braak	IN_ADARB2	BMP6	-0.02	0.08	-0.28	0.782	0.963
Braak	IN_LAMP5_RELN	BMP6	-0.15	0.06	-2.48	0.0131	0.286
Braak	IN_PVALB	BMP6	0.09	0.10	0.92	0.355	0.878
Braak	IN_SST	BMP6	-0.17	0.11	-1.56	0.119	0.598
Braak	IN_VIP	BMP6	-0.19	0.07	-2.74	0.00621	0.084
Braak	Oligo	BMP6	-0.04	0.09	-0.47	0.638	0.845
Braak	PC	BMP6	-0.01	0.65	-0.01	0.992	0.999
Braak	VLMC	BMP6	0.09	0.16	0.54	0.588	0.873
Braak	Astro	BMP7	-0.06	0.06	-1.14	0.255	0.5
Braak	EN_L2_3_IT	BMP7	0.01	0.09	0.08	0.935	0.977
Braak	EN_L3_5_IT_3	BMP7	-0.43	0.37	-1.15	0.251	0.565
Braak	IN_LAMP5_LHX6	BMP7	-0.07	0.13	-0.57	0.571	0.891
Braak	IN_LAMP5_RELN	BMP7	-0.03	0.06	-0.59	0.557	0.889
Braak	IN_PVALB	BMP7	-0.35	0.34	-1.01	0.313	0.861
Braak	IN_VIP	BMP7	-0.03	0.08	-0.33	0.738	0.889
Braak	OPC	BMP7	-0.04	0.05	-0.78	0.433	0.746
Braak	Oligo	BMP7	-0.02	0.09	-0.17	0.865	0.95
Braak	Astro	BMP8A	-0.16	0.08	-1.97	0.0494	0.192
Braak	EN_L2_3_IT	BMP8A	0.02	0.05	0.45	0.654	0.867
Braak	EN_L3_5_IT_1	BMP8A	0.06	0.07	0.95	0.345	0.704
Braak	EN_L3_5_IT_2	BMP8A	0.17	0.08	2.12	0.0337	0.207
Braak	EN_L3_5_IT_3	BMP8A	0.05	0.07	0.64	0.522	0.789
Braak	EN_L5_6_NP	BMP8A	-0.14	0.12	-1.15	0.25	0.844
Braak	EN_L6_CT	BMP8A	-0.15	0.39	-0.39	0.693	0.905
Braak	EN_L6_IT_1	BMP8A	0.05	0.10	0.53	0.599	0.918
Braak	EN_L6_IT_2	BMP8A	0.91	0.44	2.05	0.0403	0.492
Braak	IN_PVALB	BMP8A	0.01	0.11	0.14	0.89	0.992
Braak	IN_VIP	BMP8A	0.01	0.06	0.10	0.921	0.971
Braak	OPC	BMP8A	0.14	0.10	1.46	0.144	0.496
Braak	Oligo	BMP8A	-0.07	0.08	-0.83	0.409	0.702
Braak	EN_L2_3_IT	BMP8B	-0.03	0.09	-0.35	0.723	0.898
Braak	EN_L3_5_IT_1	BMP8B	0.17	0.09	1.89	0.0581	0.344
Braak	OPC	BMP8B	-0.03	0.06	-0.51	0.608	0.847
Braak	Oligo	BMP8B	0.14	0.07	2.06	0.0395	0.233
Braak	Astro	BMPER	-0.05	0.07	-0.74	0.458	0.691
Braak	EN_L2_3_IT	BMPER	-0.17	0.04	-4.30	1.7e-05	0.00277
Braak	EN_L3_5_IT_1	BMPER	-0.02	0.06	-0.41	0.679	0.884
Braak	EN_L3_5_IT_2	BMPER	0.04	0.04	1.12	0.262	0.582
Braak	EN_L3_5_IT_3	BMPER	-0.03	0.03	-0.81	0.417	0.72
Braak	EN_L5_6_NP	BMPER	-0.01	0.05	-0.29	0.772	0.983
Braak	EN_L5_ET	BMPER	-0.21	0.43	-0.50	0.619	0.979
Braak	EN_L6B	BMPER	-0.06	0.06	-1.08	0.282	0.734
Braak	EN_L6_CT	BMPER	-0.12	0.04	-2.72	0.00648	0.122
Braak	EN_L6_IT_1	BMPER	-0.14	0.05	-2.58	0.00977	0.26
Braak	EN_L6_IT_2	BMPER	-0.16	0.08	-2.08	0.0371	0.482
Braak	Endo	BMPER	-0.73	0.45	-1.62	0.106	0.691
Braak	IN_ADARB2	BMPER	-0.15	0.07	-2.23	0.0259	0.413
Braak	IN_LAMP5_LHX6	BMPER	0.01	0.09	0.14	0.886	0.975
Braak	IN_LAMP5_RELN	BMPER	0.04	0.06	0.60	0.548	0.888
Braak	IN_PVALB	BMPER	-0.00	0.05	-0.08	0.938	0.997
Braak	IN_PVALB_CHC	BMPER	-0.23	0.09	-2.41	0.0162	0.28
Braak	IN_SST	BMPER	0.01	0.07	0.18	0.856	0.971
Braak	IN_VIP	BMPER	-0.12	0.05	-2.56	0.0103	0.11
Braak	Micro	BMPER	0.09	0.11	0.83	0.404	0.747
Braak	OPC	BMPER	-0.12	0.07	-1.69	0.0903	0.412
Braak	Oligo	BMPER	0.16	0.07	2.23	0.0259	0.191
Braak	PC	BMPER	0.16	0.48	0.34	0.735	0.975
Braak	VLMC	BMPER	0.64	0.27	2.36	0.0182	0.241
Braak	Astro	BMPR1A	0.12	0.05	2.40	0.0164	0.0976
Braak	EN_L2_3_IT	BMPR1A	0.03	0.03	1.03	0.303	0.643
Braak	EN_L3_5_IT_1	BMPR1A	0.04	0.04	1.05	0.295	0.661
Braak	EN_L3_5_IT_2	BMPR1A	0.01	0.03	0.28	0.782	0.92
Braak	EN_L3_5_IT_3	BMPR1A	0.00	0.03	0.11	0.914	0.971
Braak	EN_L5_6_NP	BMPR1A	0.03	0.05	0.65	0.518	0.933
Braak	EN_L5_ET	BMPR1A	0.53	0.36	1.48	0.139	0.876
Braak	EN_L6B	BMPR1A	-0.07	0.05	-1.34	0.18	0.643
Braak	EN_L6_CT	BMPR1A	-0.04	0.04	-1.04	0.296	0.694
Braak	EN_L6_IT_1	BMPR1A	0.03	0.04	0.66	0.51	0.885
Braak	EN_L6_IT_2	BMPR1A	0.06	0.05	1.14	0.255	0.792
Braak	IN_ADARB2	BMPR1A	0.03	0.04	0.65	0.514	0.889
Braak	IN_LAMP5_LHX6	BMPR1A	0.08	0.05	1.68	0.0926	0.554
Braak	IN_LAMP5_RELN	BMPR1A	0.03	0.04	0.70	0.486	0.86
Braak	IN_PVALB	BMPR1A	0.01	0.03	0.50	0.618	0.955
Braak	IN_PVALB_CHC	BMPR1A	0.05	0.05	1.06	0.289	0.765
Braak	IN_SST	BMPR1A	-0.00	0.03	-0.10	0.921	0.982
Braak	IN_VIP	BMPR1A	0.04	0.03	1.43	0.153	0.433
Braak	Micro	BMPR1A	0.05	0.04	1.31	0.189	0.546
Braak	OPC	BMPR1A	0.02	0.03	0.93	0.355	0.692
Braak	Oligo	BMPR1A	0.08	0.03	2.47	0.0136	0.14
Braak	PC	BMPR1A	0.11	0.08	1.34	0.181	0.844
Braak	PVM	BMPR1A	-0.17	0.13	-1.36	0.173	0.992
Braak	SMC	BMPR1A	-0.29	0.23	-1.28	0.2	0.999
Braak	VLMC	BMPR1A	0.11	0.10	1.14	0.255	0.661
Braak	Astro	BMPR1B	-0.08	0.04	-1.85	0.0649	0.226
Braak	EN_L2_3_IT	BMPR1B	-0.05	0.09	-0.50	0.616	0.848
Braak	EN_L3_5_IT_1	BMPR1B	-0.41	0.41	-0.99	0.322	0.684
Braak	EN_L3_5_IT_2	BMPR1B	-0.02	0.09	-0.17	0.862	0.951
Braak	EN_L3_5_IT_3	BMPR1B	0.03	0.13	0.21	0.836	0.943
Braak	EN_L6_CT	BMPR1B	0.39	0.41	0.95	0.343	0.727
Braak	EN_L6_IT_1	BMPR1B	0.29	0.36	0.80	0.422	0.854
Braak	IN_ADARB2	BMPR1B	0.08	0.14	0.57	0.572	0.905
Braak	IN_LAMP5_RELN	BMPR1B	0.12	0.13	0.91	0.364	0.803
Braak	IN_PVALB	BMPR1B	-0.14	0.09	-1.56	0.119	0.727
Braak	IN_SST	BMPR1B	-0.08	0.11	-0.77	0.442	0.844
Braak	IN_VIP	BMPR1B	-0.02	0.09	-0.19	0.846	0.939
Braak	Micro	BMPR1B	-0.08	0.10	-0.76	0.445	0.775
Braak	OPC	BMPR1B	0.12	0.09	1.28	0.202	0.561
Braak	Oligo	BMPR1B	0.02	0.07	0.37	0.71	0.882
Braak	PC	BMPR1B	0.11	0.15	0.70	0.486	0.934
Braak	VLMC	BMPR1B	0.03	0.28	0.10	0.924	0.985
Braak	Adaptive	BMPR2	-0.14	0.19	-0.75	0.45	0.98
Braak	Astro	BMPR2	-0.01	0.05	-0.24	0.811	0.91
Braak	EN_L2_3_IT	BMPR2	0.03	0.02	1.64	0.101	0.4
Braak	EN_L3_5_IT_1	BMPR2	0.02	0.03	0.87	0.382	0.731
Braak	EN_L3_5_IT_2	BMPR2	0.01	0.02	0.47	0.636	0.854
Braak	EN_L3_5_IT_3	BMPR2	0.02	0.02	0.81	0.418	0.721
Braak	EN_L5_6_NP	BMPR2	0.02	0.04	0.51	0.612	0.955
Braak	EN_L5_ET	BMPR2	-0.03	0.30	-0.10	0.923	0.996
Braak	EN_L6B	BMPR2	0.00	0.03	0.07	0.941	0.99
Braak	EN_L6_CT	BMPR2	-0.03	0.03	-1.26	0.207	0.615
Braak	EN_L6_IT_1	BMPR2	0.01	0.03	0.18	0.861	0.974
Braak	EN_L6_IT_2	BMPR2	-0.05	0.04	-1.20	0.23	0.773
Braak	Endo	BMPR2	0.00	0.07	0.05	0.962	0.996
Braak	IN_ADARB2	BMPR2	0.02	0.03	0.84	0.399	0.84
Braak	IN_LAMP5_LHX6	BMPR2	0.03	0.04	0.69	0.49	0.864
Braak	IN_LAMP5_RELN	BMPR2	0.02	0.03	0.49	0.622	0.914
Braak	IN_PVALB	BMPR2	0.01	0.02	0.46	0.647	0.958
Braak	IN_PVALB_CHC	BMPR2	-0.02	0.04	-0.67	0.501	0.872
Braak	IN_SST	BMPR2	0.03	0.03	1.19	0.233	0.73
Braak	IN_VIP	BMPR2	0.01	0.02	0.36	0.722	0.881
Braak	Micro	BMPR2	0.05	0.03	1.48	0.139	0.476
Braak	OPC	BMPR2	0.02	0.02	0.93	0.352	0.69
Braak	Oligo	BMPR2	0.03	0.03	0.95	0.34	0.646
Braak	PC	BMPR2	-0.07	0.08	-0.84	0.401	0.928
Braak	PVM	BMPR2	0.04	0.10	0.42	0.678	0.992
Braak	SMC	BMPR2	0.04	0.22	0.20	0.84	0.999
Braak	VLMC	BMPR2	0.04	0.08	0.47	0.641	0.896
Braak	Astro	BMS1	-0.03	0.04	-0.82	0.413	0.655
Braak	EN_L2_3_IT	BMS1	-0.01	0.03	-0.49	0.622	0.851
Braak	EN_L3_5_IT_1	BMS1	0.07	0.04	1.62	0.106	0.443
Braak	EN_L3_5_IT_2	BMS1	0.03	0.04	0.94	0.347	0.662
Braak	EN_L3_5_IT_3	BMS1	-0.04	0.03	-1.16	0.245	0.558
Braak	EN_L5_6_NP	BMS1	-0.09	0.06	-1.49	0.137	0.757
Braak	EN_L5_ET	BMS1	-0.31	0.44	-0.71	0.476	0.965
Braak	EN_L6B	BMS1	0.05	0.06	0.74	0.458	0.843
Braak	EN_L6_CT	BMS1	0.01	0.05	0.12	0.901	0.976
Braak	EN_L6_IT_1	BMS1	-0.01	0.05	-0.30	0.761	0.96
Braak	EN_L6_IT_2	BMS1	-0.01	0.06	-0.10	0.921	0.985
Braak	Endo	BMS1	-0.26	0.32	-0.81	0.417	0.903
Braak	IN_ADARB2	BMS1	-0.00	0.05	-0.07	0.941	0.989
Braak	IN_LAMP5_LHX6	BMS1	0.01	0.06	0.22	0.827	0.962
Braak	IN_LAMP5_RELN	BMS1	0.02	0.05	0.33	0.738	0.948
Braak	IN_PVALB	BMS1	-0.01	0.03	-0.38	0.703	0.968
Braak	IN_PVALB_CHC	BMS1	-0.02	0.06	-0.39	0.696	0.933
Braak	IN_SST	BMS1	0.04	0.04	0.99	0.324	0.788
Braak	IN_VIP	BMS1	0.02	0.03	0.68	0.498	0.752
Braak	Micro	BMS1	-0.02	0.05	-0.34	0.735	0.917
Braak	OPC	BMS1	0.03	0.04	0.70	0.486	0.78
Braak	Oligo	BMS1	0.07	0.02	2.71	0.00673	0.0991
Braak	PC	BMS1	0.72	0.37	1.95	0.0509	0.723
Braak	Astro	BMT2	0.06	0.04	1.56	0.118	0.321
Braak	EN_L2_3_IT	BMT2	0.10	0.03	3.50	0.000459	0.0212
Braak	EN_L3_5_IT_1	BMT2	0.09	0.04	2.16	0.031	0.257
Braak	EN_L3_5_IT_2	BMT2	0.07	0.03	2.18	0.0293	0.192
Braak	EN_L3_5_IT_3	BMT2	0.09	0.03	2.66	0.00791	0.0873
Braak	EN_L5_6_NP	BMT2	0.06	0.05	1.08	0.282	0.874
Braak	EN_L5_ET	BMT2	0.26	0.35	0.74	0.461	0.961
Braak	EN_L6B	BMT2	0.02	0.05	0.45	0.651	0.918
Braak	EN_L6_CT	BMT2	0.11	0.05	2.26	0.0237	0.241
Braak	EN_L6_IT_1	BMT2	0.06	0.04	1.36	0.173	0.693
Braak	EN_L6_IT_2	BMT2	0.01	0.06	0.09	0.928	0.986
Braak	Endo	BMT2	-0.04	0.12	-0.36	0.719	0.96
Braak	IN_ADARB2	BMT2	0.06	0.04	1.60	0.11	0.623
Braak	IN_LAMP5_LHX6	BMT2	0.12	0.05	2.31	0.021	0.33
Braak	IN_LAMP5_RELN	BMT2	0.08	0.04	1.80	0.0715	0.507
Braak	IN_PVALB	BMT2	0.10	0.04	2.64	0.00823	0.303
Braak	IN_PVALB_CHC	BMT2	0.05	0.06	0.82	0.411	0.84
Braak	IN_SST	BMT2	0.08	0.04	1.87	0.0618	0.481
Braak	IN_VIP	BMT2	0.09	0.03	2.87	0.00415	0.069
Braak	Micro	BMT2	-0.02	0.05	-0.46	0.647	0.88
Braak	OPC	BMT2	0.00	0.04	0.03	0.979	0.993
Braak	Oligo	BMT2	0.10	0.04	2.60	0.00935	0.117
Braak	PC	BMT2	0.09	0.12	0.76	0.45	0.931
Braak	PVM	BMT2	-0.02	0.16	-0.14	0.892	0.992
Braak	VLMC	BMT2	0.02	0.12	0.21	0.83	0.962
Braak	Astro	BMX	-0.07	0.09	-0.79	0.432	0.67
Braak	EN_L2_3_IT	BMX	-0.09	0.07	-1.26	0.209	0.553
Braak	EN_L3_5_IT_1	BMX	0.09	0.11	0.77	0.442	0.766
Braak	EN_L3_5_IT_2	BMX	-0.00	0.08	-0.04	0.972	0.992
Braak	EN_L3_5_IT_3	BMX	0.11	0.09	1.22	0.221	0.533
Braak	EN_L6_CT	BMX	0.24	0.37	0.65	0.514	0.828
Braak	EN_L6_IT_1	BMX	0.03	0.11	0.26	0.795	0.967
Braak	IN_PVALB	BMX	0.06	0.09	0.66	0.509	0.929
Braak	IN_VIP	BMX	-0.10	0.09	-1.10	0.27	0.574
Braak	OPC	BMX	-0.11	0.11	-1.06	0.288	0.642
Braak	Oligo	BMX	-0.12	0.07	-1.72	0.0848	0.341
Braak	Adaptive	BNC2	-0.70	0.41	-1.72	0.0854	0.956
Braak	Astro	BNC2	0.02	0.09	0.23	0.816	0.912
Braak	EN_L2_3_IT	BNC2	0.04	0.07	0.61	0.544	0.81
Braak	EN_L3_5_IT_2	BNC2	0.03	0.10	0.35	0.723	0.897
Braak	EN_L3_5_IT_3	BNC2	-0.10	0.09	-1.07	0.285	0.603
Braak	EN_L6_IT_1	BNC2	-0.30	0.41	-0.74	0.458	0.863
Braak	Endo	BNC2	0.31	0.17	1.79	0.0734	0.641
Braak	IN_PVALB	BNC2	0.18	0.10	1.76	0.0788	0.666
Braak	IN_VIP	BNC2	-0.02	0.10	-0.19	0.849	0.94
Braak	Micro	BNC2	0.02	0.06	0.39	0.698	0.901
Braak	OPC	BNC2	0.17	0.11	1.50	0.133	0.481
Braak	Oligo	BNC2	0.08	0.06	1.19	0.235	0.543
Braak	PVM	BNC2	-0.23	0.13	-1.77	0.076	0.992
Braak	VLMC	BNC2	0.41	0.19	2.15	0.0316	0.293
Braak	Astro	BNIP1	-0.03	0.06	-0.43	0.669	0.832
Braak	EN_L2_3_IT	BNIP1	0.03	0.06	0.46	0.648	0.864
Braak	EN_L3_5_IT_2	BNIP1	0.00	0.08	0.03	0.976	0.993
Braak	EN_L3_5_IT_3	BNIP1	-0.04	0.08	-0.55	0.58	0.821
Braak	EN_L6_IT_1	BNIP1	0.08	0.34	0.23	0.817	0.969
Braak	IN_LAMP5_RELN	BNIP1	-0.03	0.10	-0.32	0.748	0.95
Braak	IN_PVALB	BNIP1	-0.00	0.08	-0.05	0.962	0.999
Braak	IN_SST	BNIP1	-0.20	0.11	-1.81	0.0698	0.503
Braak	IN_VIP	BNIP1	-0.14	0.07	-2.00	0.0455	0.237
Braak	Micro	BNIP1	0.11	0.11	1.02	0.307	0.671
Braak	OPC	BNIP1	-0.14	0.08	-1.91	0.0564	0.353
Braak	Oligo	BNIP1	-0.06	0.04	-1.44	0.15	0.444
Braak	Astro	BNIP2	0.02	0.05	0.35	0.729	0.867
Braak	EN_L2_3_IT	BNIP2	0.01	0.04	0.40	0.691	0.885
Braak	EN_L3_5_IT_1	BNIP2	0.20	0.07	2.62	0.00887	0.137
Braak	EN_L3_5_IT_2	BNIP2	0.10	0.05	1.90	0.0576	0.278
Braak	EN_L3_5_IT_3	BNIP2	0.08	0.05	1.39	0.166	0.465
Braak	EN_L5_6_NP	BNIP2	-0.09	0.10	-0.86	0.391	0.908
Braak	EN_L6B	BNIP2	-0.00	0.11	-0.04	0.971	0.995
Braak	EN_L6_CT	BNIP2	0.02	0.08	0.26	0.798	0.944
Braak	EN_L6_IT_1	BNIP2	0.09	0.08	1.22	0.224	0.736
Braak	EN_L6_IT_2	BNIP2	-0.13	0.12	-1.09	0.278	0.808
Braak	Endo	BNIP2	0.12	0.30	0.40	0.686	0.957
Braak	IN_ADARB2	BNIP2	0.06	0.08	0.82	0.413	0.845
Braak	IN_LAMP5_LHX6	BNIP2	0.10	0.10	1.07	0.286	0.751
Braak	IN_LAMP5_RELN	BNIP2	0.01	0.08	0.12	0.901	0.98
Braak	IN_PVALB	BNIP2	-0.07	0.05	-1.37	0.171	0.778
Braak	IN_PVALB_CHC	BNIP2	0.21	0.33	0.63	0.526	0.883
Braak	IN_SST	BNIP2	0.13	0.07	1.80	0.0717	0.507
Braak	IN_VIP	BNIP2	0.11	0.05	2.19	0.0286	0.186
Braak	Micro	BNIP2	0.01	0.06	0.22	0.822	0.948
Braak	OPC	BNIP2	0.01	0.06	0.11	0.916	0.975
Braak	Oligo	BNIP2	0.03	0.03	0.88	0.379	0.676
Braak	Astro	BNIP3	-0.13	0.07	-1.79	0.0741	0.244
Braak	EN_L2_3_IT	BNIP3	0.06	0.04	1.61	0.108	0.411
Braak	EN_L3_5_IT_1	BNIP3	0.07	0.05	1.46	0.145	0.505
Braak	EN_L3_5_IT_2	BNIP3	-0.00	0.04	-0.05	0.964	0.988
Braak	EN_L3_5_IT_3	BNIP3	0.04	0.04	1.14	0.256	0.571
Braak	EN_L5_6_NP	BNIP3	0.17	0.07	2.36	0.0182	0.522
Braak	EN_L5_ET	BNIP3	-0.02	0.52	-0.04	0.966	0.997
Braak	EN_L6B	BNIP3	-0.06	0.07	-0.85	0.397	0.81
Braak	EN_L6_CT	BNIP3	-0.03	0.06	-0.43	0.664	0.895
Braak	EN_L6_IT_1	BNIP3	0.03	0.05	0.47	0.642	0.929
Braak	EN_L6_IT_2	BNIP3	0.09	0.07	1.29	0.196	0.752
Braak	Endo	BNIP3	0.14	0.38	0.36	0.721	0.961
Braak	IN_ADARB2	BNIP3	0.08	0.06	1.31	0.189	0.715
Braak	IN_LAMP5_LHX6	BNIP3	-0.07	0.07	-0.92	0.357	0.8
Braak	IN_LAMP5_RELN	BNIP3	-0.02	0.05	-0.37	0.713	0.941
Braak	IN_PVALB	BNIP3	-0.01	0.04	-0.33	0.744	0.972
Braak	IN_PVALB_CHC	BNIP3	0.07	0.07	0.92	0.359	0.812
Braak	IN_SST	BNIP3	-0.06	0.05	-1.10	0.27	0.757
Braak	IN_VIP	BNIP3	-0.00	0.04	-0.09	0.932	0.975
Braak	Micro	BNIP3	-0.06	0.09	-0.66	0.511	0.816
Braak	OPC	BNIP3	-0.01	0.06	-0.11	0.912	0.974
Braak	Oligo	BNIP3	-0.00	0.04	-0.12	0.902	0.965
Braak	PC	BNIP3	0.36	0.38	0.93	0.35	0.925
Braak	VLMC	BNIP3	0.08	0.18	0.45	0.653	0.901
Braak	Astro	BNIP3L	0.09	0.06	1.42	0.155	0.376
Braak	EN_L2_3_IT	BNIP3L	0.13	0.05	2.43	0.015	0.153
Braak	EN_L3_5_IT_1	BNIP3L	0.11	0.06	1.93	0.0532	0.333
Braak	EN_L3_5_IT_2	BNIP3L	0.07	0.06	1.22	0.222	0.541
Braak	EN_L3_5_IT_3	BNIP3L	0.09	0.05	1.71	0.0875	0.337
Braak	EN_L5_6_NP	BNIP3L	0.05	0.07	0.74	0.462	0.924
Braak	EN_L5_ET	BNIP3L	0.72	0.37	1.92	0.0546	0.791
Braak	EN_L6B	BNIP3L	0.14	0.07	1.89	0.0585	0.433
Braak	EN_L6_CT	BNIP3L	-0.03	0.06	-0.46	0.643	0.888
Braak	EN_L6_IT_1	BNIP3L	0.06	0.06	0.90	0.368	0.824
Braak	EN_L6_IT_2	BNIP3L	0.14	0.07	1.84	0.0652	0.575
Braak	Endo	BNIP3L	-0.06	0.14	-0.41	0.68	0.956
Braak	IN_ADARB2	BNIP3L	0.05	0.06	0.93	0.352	0.818
Braak	IN_LAMP5_LHX6	BNIP3L	0.04	0.07	0.66	0.512	0.875
Braak	IN_LAMP5_RELN	BNIP3L	0.06	0.06	1.01	0.314	0.771
Braak	IN_PVALB	BNIP3L	0.11	0.05	1.92	0.0554	0.597
Braak	IN_PVALB_CHC	BNIP3L	0.01	0.06	0.16	0.874	0.972
Braak	IN_SST	BNIP3L	0.12	0.05	2.27	0.0234	0.352
Braak	IN_VIP	BNIP3L	0.04	0.04	0.81	0.418	0.695
Braak	Micro	BNIP3L	0.13	0.08	1.79	0.0737	0.345
Braak	OPC	BNIP3L	0.06	0.06	0.92	0.355	0.692
Braak	Oligo	BNIP3L	0.11	0.05	2.26	0.024	0.184
Braak	PC	BNIP3L	0.06	0.12	0.46	0.643	0.956
Braak	PVM	BNIP3L	0.13	0.16	0.79	0.427	0.992
Braak	SMC	BNIP3L	-0.12	0.26	-0.45	0.653	0.999
Braak	VLMC	BNIP3L	0.31	0.12	2.65	0.00801	0.188
Braak	Astro	BNIPL	0.04	0.08	0.54	0.59	0.782
Braak	EN_L2_3_IT	BNIPL	0.01	0.08	0.16	0.876	0.957
Braak	EN_L3_5_IT_2	BNIPL	0.00	0.11	0.03	0.973	0.993
Braak	EN_L3_5_IT_3	BNIPL	0.14	0.11	1.27	0.204	0.511
Braak	IN_PVALB	BNIPL	0.68	0.38	1.81	0.0706	0.645
Braak	Oligo	BNIPL	0.04	0.08	0.48	0.635	0.843
Braak	Astro	BOC	0.09	0.07	1.35	0.176	0.405
Braak	EN_L2_3_IT	BOC	-0.11	0.07	-1.67	0.0941	0.388
Braak	EN_L3_5_IT_1	BOC	-0.04	0.13	-0.33	0.739	0.907
Braak	EN_L3_5_IT_2	BOC	-0.35	0.10	-3.52	0.000425	0.0127
Braak	EN_L3_5_IT_3	BOC	-0.06	0.08	-0.81	0.419	0.722
Braak	EN_L5_6_NP	BOC	-0.10	0.14	-0.70	0.483	0.926
Braak	EN_L6B	BOC	-0.05	0.14	-0.37	0.712	0.934
Braak	EN_L6_CT	BOC	-0.08	0.12	-0.69	0.488	0.813
Braak	EN_L6_IT_1	BOC	-0.05	0.09	-0.63	0.528	0.891
Braak	Endo	BOC	0.20	0.40	0.49	0.622	0.945
Braak	IN_LAMP5_RELN	BOC	-0.02	0.15	-0.10	0.92	0.983
Braak	IN_PVALB	BOC	0.10	0.12	0.83	0.405	0.896
Braak	IN_SST	BOC	-0.08	0.11	-0.70	0.481	0.858
Braak	IN_VIP	BOC	-0.10	0.09	-1.18	0.237	0.538
Braak	OPC	BOC	0.18	0.11	1.70	0.0898	0.411
Braak	Oligo	BOC	0.06	0.06	0.97	0.332	0.639
Braak	PC	BOC	0.33	0.46	0.72	0.471	0.934
Braak	VLMC	BOC	0.33	0.17	1.95	0.0508	0.367
Braak	Astro	BOD1	0.03	0.04	0.77	0.441	0.677
Braak	EN_L2_3_IT	BOD1	0.01	0.04	0.35	0.728	0.901
Braak	EN_L3_5_IT_1	BOD1	0.11	0.07	1.47	0.142	0.5
Braak	EN_L3_5_IT_2	BOD1	0.01	0.05	0.28	0.776	0.918
Braak	EN_L3_5_IT_3	BOD1	0.14	0.05	2.65	0.00795	0.0876
Braak	EN_L5_6_NP	BOD1	-0.04	0.11	-0.40	0.693	0.974
Braak	EN_L6B	BOD1	0.07	0.10	0.69	0.492	0.855
Braak	EN_L6_CT	BOD1	0.06	0.08	0.73	0.466	0.805
Braak	EN_L6_IT_1	BOD1	0.13	0.07	1.72	0.085	0.552
Braak	EN_L6_IT_2	BOD1	0.30	0.10	2.88	0.00398	0.238
Braak	IN_ADARB2	BOD1	0.16	0.08	2.00	0.0455	0.483
Braak	IN_LAMP5_LHX6	BOD1	0.08	0.10	0.76	0.446	0.846
Braak	IN_LAMP5_RELN	BOD1	0.16	0.08	2.01	0.0447	0.443
Braak	IN_PVALB	BOD1	0.03	0.06	0.62	0.534	0.936
Braak	IN_PVALB_CHC	BOD1	0.13	0.32	0.41	0.678	0.929
Braak	IN_SST	BOD1	-0.01	0.07	-0.20	0.839	0.968
Braak	IN_VIP	BOD1	0.04	0.05	0.97	0.333	0.63
Braak	Micro	BOD1	0.15	0.07	1.97	0.0484	0.273
Braak	OPC	BOD1	-0.01	0.06	-0.12	0.905	0.972
Braak	Oligo	BOD1	0.04	0.03	1.08	0.281	0.591
Braak	Adaptive	BOD1L1	0.08	0.17	0.46	0.643	0.992
Braak	Astro	BOD1L1	0.00	0.04	0.11	0.915	0.962
Braak	EN_L2_3_IT	BOD1L1	0.05	0.03	1.69	0.0906	0.382
Braak	EN_L3_5_IT_1	BOD1L1	0.03	0.04	0.74	0.457	0.775
Braak	EN_L3_5_IT_2	BOD1L1	0.03	0.03	1.20	0.231	0.551
Braak	EN_L3_5_IT_3	BOD1L1	0.02	0.03	0.73	0.468	0.754
Braak	EN_L5_6_NP	BOD1L1	-0.00	0.05	-0.06	0.951	0.999
Braak	EN_L5_ET	BOD1L1	0.56	0.35	1.62	0.105	0.853
Braak	EN_L6B	BOD1L1	0.02	0.05	0.37	0.713	0.934
Braak	EN_L6_CT	BOD1L1	0.01	0.04	0.32	0.745	0.925
Braak	EN_L6_IT_1	BOD1L1	0.05	0.04	1.22	0.222	0.734
Braak	EN_L6_IT_2	BOD1L1	0.03	0.05	0.57	0.57	0.936
Braak	Endo	BOD1L1	-0.04	0.09	-0.47	0.637	0.949
Braak	IN_ADARB2	BOD1L1	0.01	0.04	0.19	0.852	0.976
Braak	IN_LAMP5_LHX6	BOD1L1	0.05	0.04	1.15	0.25	0.723
Braak	IN_LAMP5_RELN	BOD1L1	0.05	0.04	1.29	0.195	0.68
Braak	IN_PVALB	BOD1L1	0.03	0.03	0.80	0.426	0.902
Braak	IN_PVALB_CHC	BOD1L1	0.03	0.05	0.57	0.57	0.901
Braak	IN_SST	BOD1L1	0.04	0.04	0.98	0.326	0.79
Braak	IN_VIP	BOD1L1	0.04	0.03	1.33	0.184	0.479
Braak	Micro	BOD1L1	-0.08	0.04	-2.03	0.0422	0.256
Braak	OPC	BOD1L1	0.02	0.03	0.66	0.51	0.794
Braak	Oligo	BOD1L1	0.03	0.03	0.89	0.375	0.674
Braak	PC	BOD1L1	0.02	0.09	0.21	0.834	0.986
Braak	PVM	BOD1L1	-0.03	0.11	-0.27	0.785	0.992
Braak	SMC	BOD1L1	0.35	0.64	0.56	0.579	0.999
Braak	VLMC	BOD1L1	0.14	0.09	1.44	0.149	0.55
Braak	Astro	BOK	-0.01	0.09	-0.11	0.913	0.961
Braak	EN_L2_3_IT	BOK	0.12	0.08	1.42	0.155	0.482
Braak	EN_L3_5_IT_1	BOK	0.08	0.09	0.94	0.347	0.706
Braak	EN_L3_5_IT_2	BOK	0.16	0.08	1.88	0.0607	0.287
Braak	EN_L3_5_IT_3	BOK	0.02	0.09	0.19	0.846	0.947
Braak	EN_L6_IT_2	BOK	0.85	0.55	1.54	0.124	0.674
Braak	IN_PVALB	BOK	-0.02	0.12	-0.15	0.877	0.99
Braak	IN_SST	BOK	-0.07	0.10	-0.70	0.481	0.858
Braak	IN_VIP	BOK	0.01	0.07	0.07	0.941	0.979
Braak	OPC	BOK	0.17	0.07	2.44	0.0147	0.218
Braak	Oligo	BOK	0.09	0.05	2.02	0.0438	0.244
Braak	Astro	BOLA1	-0.03	0.08	-0.40	0.691	0.844
Braak	EN_L2_3_IT	BOLA1	-0.05	0.08	-0.61	0.539	0.807
Braak	EN_L3_5_IT_2	BOLA1	-0.57	0.34	-1.67	0.0944	0.36
Braak	EN_L3_5_IT_3	BOLA1	-0.30	0.29	-1.02	0.31	0.625
Braak	IN_PVALB	BOLA1	-0.29	0.35	-0.83	0.405	0.896
Braak	Oligo	BOLA1	0.05	0.05	0.93	0.354	0.657
Braak	Astro	BOLA3	-0.00	0.06	-0.05	0.963	0.983
Braak	EN_L2_3_IT	BOLA3	-0.13	0.04	-2.92	0.00346	0.0689
Braak	EN_L3_5_IT_1	BOLA3	0.03	0.08	0.42	0.674	0.882
Braak	EN_L3_5_IT_2	BOLA3	-0.15	0.06	-2.70	0.00689	0.0817
Braak	EN_L3_5_IT_3	BOLA3	-0.03	0.06	-0.49	0.622	0.845
Braak	EN_L5_6_NP	BOLA3	-0.15	0.10	-1.51	0.13	0.752
Braak	EN_L5_ET	BOLA3	-0.42	0.78	-0.54	0.592	0.974
Braak	EN_L6B	BOLA3	-0.23	0.10	-2.28	0.0225	0.294
Braak	EN_L6_CT	BOLA3	-0.21	0.09	-2.33	0.0196	0.217
Braak	EN_L6_IT_1	BOLA3	0.06	0.08	0.82	0.413	0.849
Braak	EN_L6_IT_2	BOLA3	-0.13	0.11	-1.15	0.249	0.786
Braak	IN_ADARB2	BOLA3	-0.08	0.10	-0.84	0.403	0.842
Braak	IN_LAMP5_LHX6	BOLA3	0.02	0.10	0.21	0.835	0.965
Braak	IN_LAMP5_RELN	BOLA3	-0.04	0.09	-0.47	0.637	0.918
Braak	IN_PVALB	BOLA3	-0.08	0.05	-1.53	0.126	0.732
Braak	IN_PVALB_CHC	BOLA3	-0.12	0.10	-1.21	0.227	0.72
Braak	IN_SST	BOLA3	-0.06	0.08	-0.80	0.422	0.836
Braak	IN_VIP	BOLA3	-0.10	0.06	-1.76	0.0777	0.307
Braak	OPC	BOLA3	0.12	0.07	1.68	0.093	0.42
Braak	Oligo	BOLA3	-0.14	0.05	-2.99	0.00279	0.0647
Braak	EN_L2_3_IT	BOLL	-0.03	0.10	-0.27	0.786	0.925
Braak	IN_VIP	BOLL	0.07	0.14	0.47	0.637	0.836
Braak	Oligo	BOLL	-0.22	0.11	-1.97	0.049	0.259
Braak	Astro	BOP1	0.17	0.07	2.38	0.0175	0.101
Braak	EN_L2_3_IT	BOP1	0.00	0.05	0.08	0.933	0.977
Braak	EN_L3_5_IT_1	BOP1	0.16	0.09	1.69	0.0909	0.414
Braak	EN_L3_5_IT_2	BOP1	-0.04	0.07	-0.56	0.575	0.82
Braak	EN_L3_5_IT_3	BOP1	-0.10	0.07	-1.48	0.14	0.428
Braak	EN_L6B	BOP1	-0.40	0.39	-1.02	0.31	0.753
Braak	EN_L6_CT	BOP1	0.00	0.37	0.01	0.99	0.998
Braak	EN_L6_IT_1	BOP1	-0.03	0.09	-0.30	0.765	0.96
Braak	IN_ADARB2	BOP1	0.09	0.10	0.90	0.367	0.825
Braak	IN_LAMP5_RELN	BOP1	-0.19	0.10	-1.82	0.0684	0.503
Braak	IN_PVALB	BOP1	-0.01	0.07	-0.18	0.855	0.986
Braak	IN_SST	BOP1	-0.14	0.09	-1.47	0.143	0.636
Braak	IN_VIP	BOP1	-0.13	0.06	-2.06	0.0392	0.219
Braak	OPC	BOP1	0.09	0.08	1.07	0.283	0.638
Braak	Oligo	BOP1	0.04	0.05	0.70	0.484	0.754
Braak	Astro	BORA	-0.02	0.07	-0.23	0.817	0.913
Braak	EN_L2_3_IT	BORA	0.04	0.06	0.71	0.479	0.773
Braak	EN_L3_5_IT_1	BORA	0.12	0.38	0.33	0.742	0.908
Braak	EN_L3_5_IT_2	BORA	0.13	0.08	1.56	0.118	0.4
Braak	EN_L3_5_IT_3	BORA	0.07	0.07	0.99	0.32	0.635
Braak	EN_L5_6_NP	BORA	0.17	0.42	0.41	0.685	0.972
Braak	EN_L6B	BORA	-0.70	0.41	-1.71	0.088	0.508
Braak	EN_L6_CT	BORA	-0.79	0.40	-1.97	0.0485	0.34
Braak	EN_L6_IT_1	BORA	-0.03	0.10	-0.26	0.791	0.967
Braak	EN_L6_IT_2	BORA	-0.31	0.43	-0.72	0.469	0.902
Braak	IN_PVALB	BORA	0.14	0.08	1.69	0.0918	0.686
Braak	IN_SST	BORA	0.04	0.10	0.42	0.677	0.926
Braak	IN_VIP	BORA	-0.03	0.09	-0.33	0.738	0.889
Braak	Micro	BORA	0.00	0.08	0.02	0.982	0.993
Braak	OPC	BORA	-0.06	0.08	-0.70	0.485	0.78
Braak	Oligo	BORA	-0.06	0.05	-1.23	0.218	0.524
Braak	Astro	BORCS5	-0.03	0.03	-0.90	0.367	0.615
Braak	EN_L2_3_IT	BORCS5	-0.03	0.03	-0.92	0.356	0.688
Braak	EN_L3_5_IT_1	BORCS5	-0.05	0.05	-1.06	0.291	0.657
Braak	EN_L3_5_IT_2	BORCS5	-0.14	0.04	-3.53	0.000408	0.0123
Braak	EN_L3_5_IT_3	BORCS5	-0.12	0.04	-2.80	0.00518	0.0679
Braak	EN_L5_6_NP	BORCS5	-0.12	0.06	-1.95	0.0511	0.659
Braak	EN_L5_ET	BORCS5	0.35	0.37	0.96	0.336	0.942
Braak	EN_L6B	BORCS5	-0.12	0.06	-1.98	0.048	0.4
Braak	EN_L6_CT	BORCS5	-0.15	0.05	-2.70	0.00688	0.125
Braak	EN_L6_IT_1	BORCS5	-0.09	0.05	-1.75	0.0804	0.543
Braak	EN_L6_IT_2	BORCS5	-0.01	0.06	-0.13	0.896	0.981
Braak	Endo	BORCS5	-0.26	0.40	-0.66	0.51	0.928
Braak	IN_ADARB2	BORCS5	0.03	0.05	0.58	0.565	0.904
Braak	IN_LAMP5_LHX6	BORCS5	0.07	0.06	1.09	0.275	0.74
Braak	IN_LAMP5_RELN	BORCS5	-0.05	0.04	-1.20	0.23	0.714
Braak	IN_PVALB	BORCS5	-0.00	0.03	-0.09	0.931	0.996
Braak	IN_PVALB_CHC	BORCS5	-0.06	0.06	-1.00	0.316	0.78
Braak	IN_SST	BORCS5	0.03	0.04	0.76	0.446	0.844
Braak	IN_VIP	BORCS5	-0.02	0.03	-0.60	0.549	0.783
Braak	Micro	BORCS5	-0.12	0.05	-2.42	0.0157	0.145
Braak	OPC	BORCS5	0.01	0.05	0.23	0.814	0.942
Braak	Oligo	BORCS5	-0.05	0.03	-1.43	0.154	0.448
Braak	PC	BORCS5	0.44	0.39	1.13	0.258	0.881
Braak	PVM	BORCS5	-0.10	0.58	-0.18	0.86	0.992
Braak	VLMC	BORCS5	-0.00	0.11	-0.04	0.966	0.994
Braak	Astro	BORCS6	-0.19	0.11	-1.74	0.0823	0.259
Braak	EN_L2_3_IT	BORCS6	0.20	0.10	2.02	0.0439	0.266
Braak	Oligo	BORCS6	0.14	0.07	2.03	0.0427	0.241
Braak	Astro	BORCS7-ASMT	0.35	0.07	4.79	1.63e-06	0.000212
Braak	EN_L2_3_IT	BORCS7-ASMT	0.10	0.05	1.87	0.0618	0.316
Braak	EN_L3_5_IT_1	BORCS7-ASMT	-0.02	0.10	-0.24	0.813	0.938
Braak	EN_L3_5_IT_2	BORCS7-ASMT	0.09	0.07	1.24	0.215	0.534
Braak	EN_L3_5_IT_3	BORCS7-ASMT	0.07	0.07	0.96	0.339	0.652
Braak	EN_L5_6_NP	BORCS7-ASMT	0.59	0.41	1.44	0.15	0.771
Braak	EN_L6B	BORCS7-ASMT	1.11	0.40	2.79	0.00525	0.156
Braak	EN_L6_CT	BORCS7-ASMT	0.13	0.10	1.25	0.21	0.618
Braak	EN_L6_IT_1	BORCS7-ASMT	0.11	0.11	0.98	0.327	0.805
Braak	IN_ADARB2	BORCS7-ASMT	0.10	0.11	0.85	0.396	0.84
Braak	IN_LAMP5_RELN	BORCS7-ASMT	0.37	0.10	3.70	0.000216	0.0353
Braak	IN_PVALB	BORCS7-ASMT	0.09	0.07	1.21	0.228	0.82
Braak	IN_SST	BORCS7-ASMT	0.18	0.09	2.07	0.0385	0.422
Braak	IN_VIP	BORCS7-ASMT	0.04	0.06	0.68	0.499	0.752
Braak	Micro	BORCS7-ASMT	0.28	0.12	2.35	0.019	0.162
Braak	OPC	BORCS7-ASMT	0.07	0.08	0.82	0.41	0.734
Braak	Oligo	BORCS7-ASMT	0.18	0.06	2.75	0.00597	0.0947
Braak	Astro	BPGM	-0.11	0.07	-1.57	0.115	0.317
Braak	EN_L2_3_IT	BPGM	-0.02	0.06	-0.31	0.754	0.913
Braak	EN_L3_5_IT_1	BPGM	-0.00	0.10	-0.00	0.999	1
Braak	EN_L3_5_IT_2	BPGM	-0.17	0.08	-2.17	0.0299	0.193
Braak	EN_L3_5_IT_3	BPGM	-0.06	0.07	-0.85	0.395	0.702
Braak	EN_L6_CT	BPGM	-0.22	0.38	-0.60	0.551	0.847
Braak	EN_L6_IT_1	BPGM	-0.19	0.11	-1.72	0.0856	0.554
Braak	IN_PVALB	BPGM	-0.05	0.07	-0.70	0.484	0.921
Braak	IN_SST	BPGM	-0.01	0.10	-0.16	0.876	0.976
Braak	IN_VIP	BPGM	-0.05	0.07	-0.66	0.506	0.758
Braak	Micro	BPGM	-0.12	0.10	-1.20	0.232	0.599
Braak	OPC	BPGM	-0.21	0.08	-2.75	0.00592	0.162
Braak	Oligo	BPGM	-0.05	0.05	-1.08	0.279	0.59
Braak	Astro	BPHL	-0.10	0.05	-1.96	0.0505	0.195
Braak	EN_L2_3_IT	BPHL	-0.03	0.05	-0.70	0.482	0.774
Braak	EN_L3_5_IT_1	BPHL	0.07	0.08	0.94	0.347	0.706
Braak	EN_L3_5_IT_2	BPHL	-0.04	0.07	-0.66	0.511	0.779
Braak	EN_L3_5_IT_3	BPHL	0.10	0.06	1.61	0.108	0.378
Braak	EN_L5_6_NP	BPHL	-0.08	0.08	-1.01	0.312	0.885
Braak	EN_L5_ET	BPHL	-1.18	0.57	-2.06	0.0394	0.722
Braak	EN_L6B	BPHL	-0.11	0.09	-1.25	0.21	0.673
Braak	EN_L6_CT	BPHL	-0.06	0.08	-0.79	0.43	0.782
Braak	EN_L6_IT_1	BPHL	-0.01	0.08	-0.17	0.862	0.974
Braak	EN_L6_IT_2	BPHL	0.16	0.11	1.43	0.152	0.71
Braak	IN_ADARB2	BPHL	0.02	0.06	0.27	0.788	0.966
Braak	IN_LAMP5_LHX6	BPHL	-0.05	0.08	-0.65	0.516	0.877
Braak	IN_LAMP5_RELN	BPHL	-0.03	0.06	-0.51	0.609	0.911
Braak	IN_PVALB	BPHL	0.07	0.06	1.34	0.179	0.787
Braak	IN_PVALB_CHC	BPHL	0.00	0.09	0.03	0.977	0.996
Braak	IN_SST	BPHL	0.01	0.06	0.10	0.92	0.982
Braak	IN_VIP	BPHL	0.04	0.04	0.96	0.338	0.633
Braak	Micro	BPHL	-0.05	0.08	-0.54	0.588	0.855
Braak	OPC	BPHL	0.05	0.05	0.97	0.334	0.677
Braak	Oligo	BPHL	-0.08	0.07	-1.14	0.254	0.565
Braak	EN_L2_3_IT	BPIFB1	0.13	0.11	1.11	0.267	0.613
Braak	EN_L3_5_IT_2	BPIFB1	0.33	0.41	0.82	0.412	0.712
Braak	Astro	BPIFC	-0.01	0.11	-0.09	0.932	0.97
Braak	EN_L2_3_IT	BPIFC	0.04	0.09	0.42	0.675	0.878
Braak	Oligo	BPIFC	-0.05	0.09	-0.58	0.56	0.801
Braak	Astro	BPNT1	-0.18	0.05	-3.47	0.00053	0.0105
Braak	EN_L2_3_IT	BPNT1	-0.00	0.04	-0.05	0.959	0.986
Braak	EN_L3_5_IT_1	BPNT1	0.05	0.07	0.69	0.489	0.791
Braak	EN_L3_5_IT_2	BPNT1	-0.06	0.06	-0.96	0.335	0.651
Braak	EN_L3_5_IT_3	BPNT1	-0.12	0.06	-1.88	0.0607	0.278
Braak	EN_L5_6_NP	BPNT1	-0.05	0.09	-0.54	0.589	0.952
Braak	EN_L6B	BPNT1	0.04	0.09	0.44	0.657	0.919
Braak	EN_L6_CT	BPNT1	-0.01	0.08	-0.07	0.947	0.987
Braak	EN_L6_IT_1	BPNT1	0.05	0.08	0.69	0.49	0.879
Braak	EN_L6_IT_2	BPNT1	0.04	0.10	0.42	0.672	0.95
Braak	IN_ADARB2	BPNT1	0.00	0.07	0.03	0.979	0.995
Braak	IN_LAMP5_LHX6	BPNT1	0.09	0.10	0.91	0.365	0.801
Braak	IN_LAMP5_RELN	BPNT1	-0.11	0.08	-1.46	0.143	0.627
Braak	IN_PVALB	BPNT1	0.07	0.05	1.28	0.199	0.8
Braak	IN_SST	BPNT1	0.08	0.07	1.28	0.2	0.697
Braak	IN_VIP	BPNT1	0.02	0.05	0.38	0.702	0.87
Braak	Micro	BPNT1	0.10	0.09	1.11	0.267	0.634
Braak	OPC	BPNT1	0.06	0.05	1.06	0.29	0.643
Braak	Oligo	BPNT1	-0.08	0.04	-2.36	0.0182	0.162
Braak	Astro	BPNT2	-0.05	0.04	-1.15	0.251	0.496
Braak	EN_L2_3_IT	BPNT2	0.09	0.03	2.71	0.00668	0.0977
Braak	EN_L3_5_IT_1	BPNT2	0.04	0.05	0.80	0.423	0.755
Braak	EN_L3_5_IT_2	BPNT2	-0.02	0.04	-0.39	0.695	0.886
Braak	EN_L3_5_IT_3	BPNT2	0.04	0.04	1.09	0.275	0.591
Braak	EN_L5_6_NP	BPNT2	0.06	0.07	0.89	0.373	0.905
Braak	EN_L5_ET	BPNT2	-0.70	0.48	-1.45	0.146	0.877
Braak	EN_L6B	BPNT2	0.02	0.06	0.30	0.764	0.95
Braak	EN_L6_CT	BPNT2	-0.04	0.05	-0.75	0.454	0.796
Braak	EN_L6_IT_1	BPNT2	0.01	0.05	0.19	0.851	0.972
Braak	EN_L6_IT_2	BPNT2	0.10	0.07	1.35	0.175	0.737
Braak	Endo	BPNT2	0.16	0.30	0.56	0.577	0.942
Braak	IN_ADARB2	BPNT2	0.00	0.06	0.06	0.952	0.99
Braak	IN_LAMP5_LHX6	BPNT2	0.04	0.07	0.65	0.516	0.877
Braak	IN_LAMP5_RELN	BPNT2	0.00	0.05	0.03	0.972	0.995
Braak	IN_PVALB	BPNT2	0.03	0.04	0.71	0.481	0.92
Braak	IN_PVALB_CHC	BPNT2	0.05	0.07	0.70	0.485	0.87
Braak	IN_SST	BPNT2	0.02	0.05	0.32	0.748	0.946
Braak	IN_VIP	BPNT2	-0.05	0.04	-1.21	0.225	0.526
Braak	Micro	BPNT2	0.08	0.06	1.42	0.156	0.5
Braak	OPC	BPNT2	-0.03	0.04	-0.63	0.528	0.805
Braak	Oligo	BPNT2	-0.03	0.04	-0.87	0.383	0.68
Braak	PC	BPNT2	-0.05	0.38	-0.14	0.891	0.995
Braak	Adaptive	BPTF	0.02	0.12	0.19	0.85	0.992
Braak	Astro	BPTF	-0.00	0.03	-0.17	0.868	0.938
Braak	EN_L2_3_IT	BPTF	0.02	0.02	0.77	0.442	0.749
Braak	EN_L3_5_IT_1	BPTF	0.03	0.03	0.99	0.322	0.685
Braak	EN_L3_5_IT_2	BPTF	0.01	0.03	0.55	0.58	0.822
Braak	EN_L3_5_IT_3	BPTF	0.05	0.03	1.79	0.0733	0.307
Braak	EN_L5_6_NP	BPTF	-0.02	0.04	-0.61	0.542	0.939
Braak	EN_L5_ET	BPTF	0.07	0.28	0.26	0.792	0.984
Braak	EN_L6B	BPTF	-0.01	0.04	-0.40	0.69	0.93
Braak	EN_L6_CT	BPTF	-0.03	0.03	-0.92	0.359	0.738
Braak	EN_L6_IT_1	BPTF	0.04	0.03	1.12	0.264	0.764
Braak	EN_L6_IT_2	BPTF	0.00	0.04	0.02	0.987	0.998
Braak	Endo	BPTF	-0.08	0.07	-1.29	0.199	0.79
Braak	IN_ADARB2	BPTF	0.03	0.03	1.00	0.318	0.797
Braak	IN_LAMP5_LHX6	BPTF	-0.03	0.04	-0.80	0.426	0.832
Braak	IN_LAMP5_RELN	BPTF	0.01	0.03	0.19	0.853	0.974
Braak	IN_PVALB	BPTF	0.00	0.03	0.03	0.979	1
Braak	IN_PVALB_CHC	BPTF	0.00	0.04	0.06	0.955	0.993
Braak	IN_SST	BPTF	0.03	0.03	0.93	0.354	0.803
Braak	IN_VIP	BPTF	0.03	0.02	1.54	0.123	0.385
Braak	Micro	BPTF	-0.03	0.03	-0.92	0.357	0.714
Braak	OPC	BPTF	-0.02	0.03	-0.70	0.484	0.779
Braak	Oligo	BPTF	0.03	0.02	1.09	0.275	0.586
Braak	PC	BPTF	-0.04	0.06	-0.66	0.509	0.942
Braak	PVM	BPTF	-0.08	0.09	-0.89	0.372	0.992
Braak	SMC	BPTF	0.27	0.17	1.65	0.0992	0.999
Braak	VLMC	BPTF	0.18	0.07	2.65	0.00797	0.188
Braak	Adaptive	BRAF	0.03	0.14	0.19	0.852	0.992
Braak	Astro	BRAF	-0.05	0.03	-1.77	0.0773	0.249
Braak	EN_L2_3_IT	BRAF	-0.01	0.02	-0.32	0.751	0.911
Braak	EN_L3_5_IT_1	BRAF	-0.00	0.03	-0.14	0.89	0.969
Braak	EN_L3_5_IT_2	BRAF	-0.02	0.02	-1.02	0.305	0.623
Braak	EN_L3_5_IT_3	BRAF	-0.04	0.02	-1.60	0.109	0.378
Braak	EN_L5_6_NP	BRAF	-0.05	0.03	-1.44	0.149	0.77
Braak	EN_L5_ET	BRAF	-0.04	0.28	-0.15	0.879	0.995
Braak	EN_L6B	BRAF	0.00	0.04	0.04	0.968	0.994
Braak	EN_L6_CT	BRAF	-0.02	0.03	-0.77	0.444	0.79
Braak	EN_L6_IT_1	BRAF	0.03	0.03	0.78	0.436	0.857
Braak	EN_L6_IT_2	BRAF	-0.00	0.04	-0.09	0.929	0.986
Braak	Endo	BRAF	-0.02	0.06	-0.35	0.725	0.962
Braak	IN_ADARB2	BRAF	-0.01	0.03	-0.36	0.721	0.948
Braak	IN_LAMP5_LHX6	BRAF	0.04	0.03	1.24	0.216	0.696
Braak	IN_LAMP5_RELN	BRAF	0.03	0.03	1.07	0.285	0.753
Braak	IN_PVALB	BRAF	-0.01	0.02	-0.45	0.654	0.958
Braak	IN_PVALB_CHC	BRAF	-0.03	0.03	-1.01	0.313	0.78
Braak	IN_SST	BRAF	0.03	0.03	1.32	0.187	0.683
Braak	IN_VIP	BRAF	-0.01	0.02	-0.72	0.469	0.732
Braak	Micro	BRAF	-0.02	0.03	-0.66	0.511	0.816
Braak	OPC	BRAF	0.01	0.03	0.51	0.61	0.848
Braak	Oligo	BRAF	-0.02	0.02	-0.81	0.418	0.709
Braak	PC	BRAF	0.02	0.08	0.29	0.774	0.979
Braak	PVM	BRAF	-0.10	0.10	-0.94	0.347	0.992
Braak	SMC	BRAF	0.10	0.20	0.50	0.62	0.999
Braak	VLMC	BRAF	0.09	0.08	1.17	0.241	0.648
Braak	Astro	BRAP	-0.14	0.03	-4.30	1.7e-05	0.00109
Braak	EN_L2_3_IT	BRAP	-0.07	0.02	-2.87	0.00415	0.0759
Braak	EN_L3_5_IT_1	BRAP	0.06	0.05	1.21	0.227	0.603
Braak	EN_L3_5_IT_2	BRAP	-0.05	0.03	-1.59	0.112	0.392
Braak	EN_L3_5_IT_3	BRAP	-0.06	0.04	-1.53	0.127	0.409
Braak	EN_L5_6_NP	BRAP	-0.26	0.07	-3.57	0.000362	0.197
Braak	EN_L5_ET	BRAP	0.46	0.69	0.67	0.504	0.968
Braak	EN_L6B	BRAP	-0.08	0.07	-1.17	0.243	0.706
Braak	EN_L6_CT	BRAP	-0.08	0.06	-1.36	0.173	0.578
Braak	EN_L6_IT_1	BRAP	-0.06	0.05	-1.34	0.18	0.699
Braak	EN_L6_IT_2	BRAP	0.02	0.07	0.28	0.781	0.966
Braak	Endo	BRAP	-0.24	0.41	-0.57	0.568	0.942
Braak	IN_ADARB2	BRAP	-0.04	0.06	-0.67	0.505	0.884
Braak	IN_LAMP5_LHX6	BRAP	0.10	0.07	1.47	0.14	0.62
Braak	IN_LAMP5_RELN	BRAP	-0.06	0.06	-1.09	0.275	0.75
Braak	IN_PVALB	BRAP	-0.03	0.04	-0.88	0.379	0.887
Braak	IN_PVALB_CHC	BRAP	-0.16	0.08	-1.92	0.0544	0.45
Braak	IN_SST	BRAP	-0.03	0.05	-0.68	0.497	0.864
Braak	IN_VIP	BRAP	-0.04	0.03	-1.15	0.25	0.55
Braak	Micro	BRAP	-0.08	0.05	-1.56	0.118	0.438
Braak	OPC	BRAP	-0.10	0.04	-2.41	0.0161	0.225
Braak	Oligo	BRAP	-0.02	0.02	-0.78	0.438	0.725
Braak	PC	BRAP	0.96	0.35	2.78	0.00541	0.631
Braak	Astro	BRAT1	0.01	0.04	0.17	0.864	0.937
Braak	EN_L2_3_IT	BRAT1	0.02	0.04	0.44	0.658	0.869
Braak	EN_L3_5_IT_1	BRAT1	-0.08	0.08	-1.07	0.283	0.652
Braak	EN_L3_5_IT_2	BRAT1	-0.03	0.05	-0.50	0.62	0.846
Braak	EN_L3_5_IT_3	BRAT1	-0.06	0.05	-1.13	0.258	0.573
Braak	EN_L5_6_NP	BRAT1	-0.14	0.09	-1.57	0.118	0.748
Braak	EN_L6B	BRAT1	-0.05	0.09	-0.51	0.612	0.903
Braak	EN_L6_CT	BRAT1	-0.08	0.07	-1.14	0.253	0.66
Braak	EN_L6_IT_1	BRAT1	0.00	0.08	0.04	0.967	0.994
Braak	EN_L6_IT_2	BRAT1	-0.06	0.11	-0.51	0.613	0.944
Braak	IN_ADARB2	BRAT1	0.14	0.07	1.92	0.0551	0.509
Braak	IN_LAMP5_LHX6	BRAT1	0.12	0.10	1.21	0.225	0.7
Braak	IN_LAMP5_RELN	BRAT1	-0.00	0.08	-0.05	0.96	0.992
Braak	IN_PVALB	BRAT1	-0.01	0.05	-0.10	0.918	0.994
Braak	IN_PVALB_CHC	BRAT1	-0.08	0.10	-0.73	0.463	0.862
Braak	IN_SST	BRAT1	-0.02	0.07	-0.29	0.776	0.954
Braak	IN_VIP	BRAT1	0.01	0.05	0.28	0.779	0.908
Braak	Micro	BRAT1	-0.06	0.07	-0.89	0.374	0.727
Braak	OPC	BRAT1	0.02	0.06	0.31	0.754	0.919
Braak	Oligo	BRAT1	-0.01	0.04	-0.23	0.817	0.93
Braak	Astro	BRCA1	-0.05	0.05	-1.12	0.261	0.507
Braak	EN_L2_3_IT	BRCA1	-0.02	0.06	-0.34	0.73	0.901
Braak	EN_L3_5_IT_1	BRCA1	-0.05	0.08	-0.66	0.506	0.801
Braak	EN_L3_5_IT_2	BRCA1	-0.02	0.06	-0.31	0.754	0.908
Braak	EN_L3_5_IT_3	BRCA1	-0.02	0.07	-0.29	0.768	0.916
Braak	EN_L5_6_NP	BRCA1	-0.03	0.10	-0.29	0.774	0.983
Braak	EN_L6B	BRCA1	0.05	0.11	0.47	0.642	0.913
Braak	EN_L6_CT	BRCA1	0.01	0.09	0.11	0.91	0.977
Braak	EN_L6_IT_1	BRCA1	-0.05	0.07	-0.63	0.526	0.891
Braak	EN_L6_IT_2	BRCA1	-0.01	0.11	-0.06	0.952	0.99
Braak	Endo	BRCA1	-0.32	0.40	-0.81	0.417	0.903
Braak	IN_ADARB2	BRCA1	0.06	0.09	0.71	0.479	0.874
Braak	IN_LAMP5_LHX6	BRCA1	-0.02	0.10	-0.17	0.867	0.971
Braak	IN_LAMP5_RELN	BRCA1	-0.04	0.08	-0.46	0.648	0.922
Braak	IN_PVALB	BRCA1	-0.01	0.07	-0.12	0.908	0.993
Braak	IN_PVALB_CHC	BRCA1	0.03	0.10	0.29	0.772	0.957
Braak	IN_SST	BRCA1	-0.04	0.07	-0.58	0.563	0.888
Braak	IN_VIP	BRCA1	-0.02	0.05	-0.40	0.687	0.862
Braak	Micro	BRCA1	-0.05	0.08	-0.65	0.514	0.818
Braak	OPC	BRCA1	-0.06	0.06	-1.10	0.271	0.628
Braak	Oligo	BRCA1	-0.06	0.04	-1.56	0.12	0.399
Braak	PC	BRCA1	0.10	0.42	0.24	0.809	0.985
Braak	Astro	BRCA2	-0.01	0.11	-0.12	0.903	0.957
Braak	EN_L2_3_IT	BRCA2	0.01	0.10	0.11	0.909	0.968
Braak	EN_L3_5_IT_2	BRCA2	-0.04	0.34	-0.11	0.913	0.97
Braak	EN_L3_5_IT_3	BRCA2	0.05	0.12	0.41	0.684	0.873
Braak	Micro	BRCA2	-0.10	0.11	-0.96	0.337	0.7
Braak	OPC	BRCA2	0.17	0.13	1.31	0.191	0.549
Braak	Oligo	BRCA2	0.15	0.10	1.54	0.123	0.405
Braak	Astro	BRCC3	-0.03	0.04	-0.75	0.454	0.688
Braak	EN_L2_3_IT	BRCC3	-0.03	0.03	-0.86	0.387	0.711
Braak	EN_L3_5_IT_1	BRCC3	-0.02	0.05	-0.46	0.645	0.866
Braak	EN_L3_5_IT_2	BRCC3	-0.03	0.04	-0.89	0.376	0.683
Braak	EN_L3_5_IT_3	BRCC3	-0.03	0.04	-0.88	0.379	0.688
Braak	EN_L5_6_NP	BRCC3	0.05	0.07	0.73	0.466	0.924
Braak	EN_L5_ET	BRCC3	-0.55	0.57	-0.97	0.332	0.942
Braak	EN_L6B	BRCC3	0.01	0.07	0.21	0.835	0.965
Braak	EN_L6_CT	BRCC3	-0.03	0.06	-0.46	0.645	0.889
Braak	EN_L6_IT_1	BRCC3	0.00	0.06	0.04	0.965	0.994
Braak	EN_L6_IT_2	BRCC3	0.01	0.07	0.14	0.889	0.981
Braak	Endo	BRCC3	0.36	0.40	0.89	0.371	0.883
Braak	IN_ADARB2	BRCC3	0.04	0.06	0.78	0.435	0.852
Braak	IN_LAMP5_LHX6	BRCC3	0.01	0.06	0.14	0.891	0.976
Braak	IN_LAMP5_RELN	BRCC3	0.02	0.05	0.39	0.696	0.935
Braak	IN_PVALB	BRCC3	-0.00	0.04	-0.13	0.898	0.992
Braak	IN_PVALB_CHC	BRCC3	-0.01	0.07	-0.21	0.834	0.965
Braak	IN_SST	BRCC3	0.05	0.04	1.15	0.249	0.741
Braak	IN_VIP	BRCC3	0.03	0.03	0.97	0.331	0.627
Braak	Micro	BRCC3	0.06	0.05	1.12	0.263	0.629
Braak	OPC	BRCC3	-0.03	0.04	-0.73	0.464	0.768
Braak	Oligo	BRCC3	0.04	0.03	1.35	0.176	0.477
Braak	PC	BRCC3	0.71	0.42	1.70	0.0893	0.786
Braak	Adaptive	BRD1	-0.10	0.22	-0.43	0.668	0.992
Braak	Astro	BRD1	-0.02	0.03	-0.59	0.553	0.757
Braak	EN_L2_3_IT	BRD1	-0.04	0.03	-1.41	0.159	0.488
Braak	EN_L3_5_IT_1	BRD1	-0.09	0.05	-1.85	0.0646	0.36
Braak	EN_L3_5_IT_2	BRD1	0.02	0.04	0.51	0.611	0.84
Braak	EN_L3_5_IT_3	BRD1	-0.05	0.04	-1.21	0.225	0.539
Braak	EN_L5_6_NP	BRD1	-0.11	0.06	-1.75	0.0798	0.712
Braak	EN_L5_ET	BRD1	0.06	0.46	0.14	0.891	0.995
Braak	EN_L6B	BRD1	-0.01	0.06	-0.10	0.917	0.984
Braak	EN_L6_CT	BRD1	0.01	0.05	0.27	0.788	0.94
Braak	EN_L6_IT_1	BRD1	0.01	0.05	0.24	0.813	0.969
Braak	EN_L6_IT_2	BRD1	-0.06	0.06	-0.92	0.359	0.846
Braak	Endo	BRD1	-0.11	0.32	-0.34	0.731	0.962
Braak	IN_ADARB2	BRD1	0.02	0.05	0.33	0.741	0.952
Braak	IN_LAMP5_LHX6	BRD1	-0.02	0.06	-0.34	0.736	0.941
Braak	IN_LAMP5_RELN	BRD1	-0.01	0.05	-0.25	0.801	0.964
Braak	IN_PVALB	BRD1	-0.02	0.04	-0.48	0.633	0.955
Braak	IN_PVALB_CHC	BRD1	-0.13	0.07	-1.99	0.0466	0.424
Braak	IN_SST	BRD1	-0.09	0.04	-2.02	0.0434	0.437
Braak	IN_VIP	BRD1	-0.04	0.03	-1.25	0.211	0.51
Braak	Micro	BRD1	-0.11	0.04	-2.55	0.0107	0.114
Braak	OPC	BRD1	-0.02	0.04	-0.57	0.569	0.825
Braak	Oligo	BRD1	-0.01	0.03	-0.35	0.727	0.89
Braak	PC	BRD1	-0.04	0.10	-0.41	0.679	0.96
Braak	PVM	BRD1	-0.45	0.46	-0.99	0.324	0.992
Braak	VLMC	BRD1	-0.01	0.10	-0.12	0.901	0.981
Braak	Astro	BRD2	0.09	0.04	1.91	0.0557	0.207
Braak	EN_L2_3_IT	BRD2	0.11	0.03	3.52	0.000438	0.0205
Braak	EN_L3_5_IT_1	BRD2	0.12	0.05	2.10	0.0358	0.276
Braak	EN_L3_5_IT_2	BRD2	0.15	0.04	3.49	0.000479	0.0138
Braak	EN_L3_5_IT_3	BRD2	0.12	0.04	2.93	0.00344	0.0526
Braak	EN_L5_6_NP	BRD2	-0.02	0.07	-0.35	0.729	0.979
Braak	EN_L6B	BRD2	0.20	0.08	2.43	0.0151	0.256
Braak	EN_L6_CT	BRD2	0.12	0.06	1.94	0.0521	0.351
Braak	EN_L6_IT_1	BRD2	0.05	0.06	0.74	0.46	0.864
Braak	EN_L6_IT_2	BRD2	0.03	0.09	0.33	0.744	0.959
Braak	Endo	BRD2	-0.05	0.31	-0.17	0.867	0.984
Braak	IN_ADARB2	BRD2	0.09	0.06	1.47	0.14	0.664
Braak	IN_LAMP5_LHX6	BRD2	0.00	0.07	0.02	0.984	0.995
Braak	IN_LAMP5_RELN	BRD2	0.08	0.06	1.44	0.149	0.634
Braak	IN_PVALB	BRD2	-0.00	0.04	-0.09	0.927	0.996
Braak	IN_PVALB_CHC	BRD2	0.02	0.08	0.33	0.745	0.949
Braak	IN_SST	BRD2	-0.03	0.05	-0.50	0.618	0.907
Braak	IN_VIP	BRD2	-0.02	0.04	-0.49	0.621	0.826
Braak	Micro	BRD2	0.06	0.05	1.38	0.167	0.516
Braak	OPC	BRD2	0.05	0.05	1.14	0.254	0.613
Braak	Oligo	BRD2	0.08	0.03	2.56	0.0104	0.122
Braak	PC	BRD2	0.23	0.10	2.31	0.0208	0.66
Braak	PVM	BRD2	0.22	0.50	0.43	0.665	0.992
Braak	VLMC	BRD2	0.17	0.39	0.44	0.66	0.901
Braak	Astro	BRD3	-0.01	0.04	-0.13	0.896	0.954
Braak	EN_L2_3_IT	BRD3	0.03	0.03	0.98	0.329	0.665
Braak	EN_L3_5_IT_1	BRD3	-0.02	0.06	-0.32	0.752	0.913
Braak	EN_L3_5_IT_2	BRD3	0.02	0.04	0.63	0.531	0.792
Braak	EN_L3_5_IT_3	BRD3	-0.02	0.04	-0.42	0.678	0.871
Braak	EN_L5_6_NP	BRD3	-0.03	0.09	-0.38	0.7	0.976
Braak	EN_L6B	BRD3	-0.01	0.07	-0.12	0.905	0.982
Braak	EN_L6_CT	BRD3	-0.09	0.07	-1.20	0.229	0.637
Braak	EN_L6_IT_1	BRD3	-0.05	0.06	-0.78	0.437	0.858
Braak	EN_L6_IT_2	BRD3	0.12	0.09	1.27	0.204	0.756
Braak	IN_ADARB2	BRD3	-0.00	0.06	-0.08	0.937	0.989
Braak	IN_LAMP5_LHX6	BRD3	-0.10	0.08	-1.22	0.223	0.699
Braak	IN_LAMP5_RELN	BRD3	-0.01	0.06	-0.13	0.893	0.978
Braak	IN_PVALB	BRD3	-0.01	0.05	-0.26	0.797	0.978
Braak	IN_PVALB_CHC	BRD3	-0.02	0.08	-0.31	0.757	0.953
Braak	IN_SST	BRD3	-0.08	0.06	-1.38	0.168	0.668
Braak	IN_VIP	BRD3	0.02	0.04	0.60	0.549	0.783
Braak	Micro	BRD3	-0.04	0.06	-0.67	0.502	0.811
Braak	OPC	BRD3	0.00	0.05	0.05	0.963	0.989
Braak	Oligo	BRD3	0.02	0.03	0.61	0.544	0.791
Braak	Astro	BRD3OS	0.00	0.06	0.08	0.939	0.973
Braak	EN_L2_3_IT	BRD3OS	0.12	0.04	2.68	0.00735	0.103
Braak	EN_L3_5_IT_1	BRD3OS	0.15	0.07	2.00	0.0458	0.311
Braak	EN_L3_5_IT_2	BRD3OS	0.10	0.05	1.98	0.0481	0.252
Braak	EN_L3_5_IT_3	BRD3OS	0.01	0.05	0.27	0.786	0.922
Braak	EN_L5_6_NP	BRD3OS	-0.03	0.10	-0.27	0.787	0.984
Braak	EN_L6B	BRD3OS	0.10	0.10	1.05	0.294	0.742
Braak	EN_L6_CT	BRD3OS	0.01	0.08	0.09	0.93	0.983
Braak	EN_L6_IT_1	BRD3OS	0.01	0.08	0.13	0.894	0.98
Braak	EN_L6_IT_2	BRD3OS	0.27	0.11	2.39	0.017	0.371
Braak	IN_ADARB2	BRD3OS	0.00	0.08	0.04	0.972	0.993
Braak	IN_LAMP5_LHX6	BRD3OS	0.02	0.11	0.22	0.823	0.962
Braak	IN_LAMP5_RELN	BRD3OS	-0.02	0.09	-0.22	0.827	0.968
Braak	IN_PVALB	BRD3OS	-0.04	0.06	-0.65	0.516	0.931
Braak	IN_PVALB_CHC	BRD3OS	0.03	0.10	0.33	0.744	0.949
Braak	IN_SST	BRD3OS	-0.03	0.07	-0.38	0.705	0.933
Braak	IN_VIP	BRD3OS	-0.05	0.05	-0.98	0.328	0.625
Braak	OPC	BRD3OS	0.04	0.08	0.50	0.619	0.854
Braak	Oligo	BRD3OS	-0.05	0.06	-0.91	0.365	0.665
Braak	Adaptive	BRD4	0.13	0.17	0.80	0.421	0.974
Braak	Astro	BRD4	0.07	0.05	1.58	0.114	0.315
Braak	EN_L2_3_IT	BRD4	0.03	0.02	1.43	0.152	0.478
Braak	EN_L3_5_IT_1	BRD4	0.02	0.03	0.56	0.573	0.83
Braak	EN_L3_5_IT_2	BRD4	-0.00	0.03	-0.07	0.944	0.982
Braak	EN_L3_5_IT_3	BRD4	-0.03	0.03	-1.09	0.274	0.591
Braak	EN_L5_6_NP	BRD4	-0.05	0.05	-0.98	0.328	0.891
Braak	EN_L5_ET	BRD4	-0.13	0.34	-0.38	0.707	0.979
Braak	EN_L6B	BRD4	-0.00	0.05	-0.01	0.994	0.999
Braak	EN_L6_CT	BRD4	0.03	0.04	0.70	0.481	0.81
Braak	EN_L6_IT_1	BRD4	0.01	0.04	0.14	0.889	0.979
Braak	EN_L6_IT_2	BRD4	0.05	0.05	1.03	0.303	0.821
Braak	Endo	BRD4	0.13	0.08	1.62	0.104	0.691
Braak	IN_ADARB2	BRD4	-0.03	0.04	-0.75	0.455	0.861
Braak	IN_LAMP5_LHX6	BRD4	-0.03	0.05	-0.67	0.505	0.871
Braak	IN_LAMP5_RELN	BRD4	0.02	0.04	0.52	0.603	0.909
Braak	IN_PVALB	BRD4	-0.00	0.03	-0.06	0.953	0.999
Braak	IN_PVALB_CHC	BRD4	-0.06	0.05	-1.26	0.208	0.706
Braak	IN_SST	BRD4	-0.00	0.03	-0.07	0.94	0.986
Braak	IN_VIP	BRD4	0.04	0.02	1.65	0.0989	0.347
Braak	Micro	BRD4	-0.02	0.03	-0.51	0.609	0.863
Braak	OPC	BRD4	0.12	0.06	2.24	0.025	0.262
Braak	Oligo	BRD4	0.07	0.03	2.72	0.00644	0.0974
Braak	PC	BRD4	0.25	0.08	2.98	0.00289	0.631
Braak	PVM	BRD4	0.14	0.10	1.37	0.17	0.992
Braak	SMC	BRD4	0.20	0.19	1.10	0.27	0.999
Braak	VLMC	BRD4	0.20	0.10	2.07	0.0387	0.323
Braak	Astro	BRD7	0.04	0.03	1.50	0.132	0.343
Braak	EN_L2_3_IT	BRD7	0.04	0.03	1.44	0.15	0.475
Braak	EN_L3_5_IT_1	BRD7	0.06	0.05	1.35	0.177	0.55
Braak	EN_L3_5_IT_2	BRD7	0.08	0.03	2.32	0.0201	0.155
Braak	EN_L3_5_IT_3	BRD7	0.08	0.04	2.16	0.0304	0.193
Braak	EN_L5_6_NP	BRD7	-0.07	0.07	-1.00	0.318	0.887
Braak	EN_L5_ET	BRD7	-0.12	0.51	-0.23	0.818	0.987
Braak	EN_L6B	BRD7	0.11	0.07	1.68	0.0926	0.516
Braak	EN_L6_CT	BRD7	0.08	0.05	1.55	0.121	0.502
Braak	EN_L6_IT_1	BRD7	0.05	0.05	0.93	0.352	0.817
Braak	EN_L6_IT_2	BRD7	-0.10	0.07	-1.52	0.129	0.682
Braak	Endo	BRD7	0.05	0.27	0.20	0.841	0.979
Braak	IN_ADARB2	BRD7	-0.03	0.05	-0.64	0.523	0.891
Braak	IN_LAMP5_LHX6	BRD7	0.17	0.06	2.66	0.00783	0.239
Braak	IN_LAMP5_RELN	BRD7	0.10	0.05	2.14	0.0322	0.396
Braak	IN_PVALB	BRD7	0.01	0.04	0.20	0.845	0.984
Braak	IN_PVALB_CHC	BRD7	0.19	0.08	2.48	0.0133	0.259
Braak	IN_SST	BRD7	0.04	0.05	0.81	0.42	0.835
Braak	IN_VIP	BRD7	0.03	0.03	1.09	0.275	0.577
Braak	Micro	BRD7	-0.03	0.04	-0.72	0.472	0.792
Braak	OPC	BRD7	-0.02	0.03	-0.47	0.636	0.862
Braak	Oligo	BRD7	-0.00	0.02	-0.14	0.887	0.959
Braak	PC	BRD7	-0.27	0.32	-0.84	0.399	0.928
Braak	PVM	BRD7	-0.19	0.49	-0.38	0.703	0.992
Braak	VLMC	BRD7	0.11	0.12	0.92	0.356	0.745
Braak	Astro	BRD8	-0.10	0.04	-2.53	0.0115	0.078
Braak	EN_L2_3_IT	BRD8	-0.02	0.03	-0.65	0.517	0.794
Braak	EN_L3_5_IT_1	BRD8	-0.06	0.04	-1.40	0.162	0.532
Braak	EN_L3_5_IT_2	BRD8	-0.02	0.03	-0.60	0.547	0.803
Braak	EN_L3_5_IT_3	BRD8	0.01	0.03	0.35	0.728	0.894
Braak	EN_L5_6_NP	BRD8	0.01	0.07	0.09	0.925	0.997
Braak	EN_L5_ET	BRD8	-0.29	0.63	-0.45	0.651	0.979
Braak	EN_L6B	BRD8	0.04	0.05	0.67	0.502	0.859
Braak	EN_L6_CT	BRD8	-0.00	0.05	-0.02	0.985	0.998
Braak	EN_L6_IT_1	BRD8	0.03	0.04	0.70	0.486	0.879
Braak	EN_L6_IT_2	BRD8	0.01	0.06	0.20	0.838	0.971
Braak	Endo	BRD8	-0.59	0.32	-1.86	0.0627	0.615
Braak	IN_ADARB2	BRD8	-0.00	0.05	-0.05	0.959	0.991
Braak	IN_LAMP5_LHX6	BRD8	-0.02	0.06	-0.40	0.688	0.928
Braak	IN_LAMP5_RELN	BRD8	-0.05	0.05	-0.96	0.338	0.788
Braak	IN_PVALB	BRD8	0.02	0.04	0.50	0.614	0.955
Braak	IN_PVALB_CHC	BRD8	-0.03	0.07	-0.36	0.718	0.941
Braak	IN_SST	BRD8	-0.01	0.04	-0.18	0.861	0.972
Braak	IN_VIP	BRD8	0.02	0.03	0.72	0.472	0.734
Braak	Micro	BRD8	0.09	0.06	1.60	0.11	0.424
Braak	OPC	BRD8	0.01	0.03	0.28	0.783	0.928
Braak	Oligo	BRD8	-0.03	0.03	-1.04	0.3	0.609
Braak	PC	BRD8	-0.19	0.29	-0.64	0.52	0.945
Braak	VLMC	BRD8	0.08	0.11	0.77	0.44	0.794
Braak	Astro	BRD9	0.01	0.04	0.20	0.844	0.927
Braak	EN_L2_3_IT	BRD9	-0.04	0.03	-1.31	0.19	0.528
Braak	EN_L3_5_IT_1	BRD9	-0.03	0.05	-0.64	0.525	0.809
Braak	EN_L3_5_IT_2	BRD9	0.00	0.04	0.01	0.991	0.997
Braak	EN_L3_5_IT_3	BRD9	-0.00	0.04	-0.03	0.978	0.994
Braak	EN_L5_6_NP	BRD9	-0.11	0.08	-1.41	0.157	0.778
Braak	EN_L5_ET	BRD9	-1.32	0.67	-1.96	0.0495	0.775
Braak	EN_L6B	BRD9	-0.02	0.07	-0.32	0.747	0.944
Braak	EN_L6_CT	BRD9	0.04	0.06	0.61	0.542	0.843
Braak	EN_L6_IT_1	BRD9	-0.05	0.05	-0.90	0.366	0.822
Braak	EN_L6_IT_2	BRD9	0.05	0.07	0.72	0.473	0.903
Braak	Endo	BRD9	0.52	0.32	1.63	0.102	0.691
Braak	IN_ADARB2	BRD9	0.05	0.07	0.70	0.483	0.877
Braak	IN_LAMP5_LHX6	BRD9	0.02	0.08	0.22	0.825	0.962
Braak	IN_LAMP5_RELN	BRD9	-0.05	0.07	-0.69	0.49	0.862
Braak	IN_PVALB	BRD9	-0.08	0.04	-1.74	0.082	0.674
Braak	IN_PVALB_CHC	BRD9	-0.02	0.07	-0.34	0.731	0.946
Braak	IN_SST	BRD9	-0.02	0.05	-0.37	0.71	0.935
Braak	IN_VIP	BRD9	-0.04	0.04	-0.94	0.346	0.64
Braak	Micro	BRD9	-0.03	0.05	-0.69	0.491	0.804
Braak	OPC	BRD9	-0.01	0.05	-0.28	0.782	0.928
Braak	Oligo	BRD9	0.03	0.04	0.63	0.529	0.782
Braak	PC	BRD9	-0.30	0.35	-0.86	0.391	0.928
Braak	VLMC	BRD9	0.13	0.13	1.02	0.306	0.704
Braak	Astro	BRDT	0.12	0.14	0.88	0.379	0.625
Braak	EN_L2_3_IT	BRDT	0.17	0.10	1.65	0.0985	0.396
Braak	EN_L3_5_IT_2	BRDT	0.02	0.47	0.03	0.974	0.993
Braak	EN_L3_5_IT_3	BRDT	0.02	0.41	0.04	0.967	0.99
Braak	IN_PVALB	BRDT	0.13	0.50	0.26	0.791	0.977
Braak	Oligo	BRDT	0.12	0.14	0.83	0.404	0.698
Braak	Astro	BRF1	0.05	0.03	1.37	0.17	0.397
Braak	EN_L2_3_IT	BRF1	0.01	0.02	0.32	0.746	0.909
Braak	EN_L3_5_IT_1	BRF1	0.02	0.04	0.52	0.603	0.847
Braak	EN_L3_5_IT_2	BRF1	0.03	0.03	0.85	0.395	0.699
Braak	EN_L3_5_IT_3	BRF1	0.04	0.03	1.08	0.28	0.598
Braak	EN_L5_6_NP	BRF1	-0.01	0.06	-0.22	0.825	0.986
Braak	EN_L5_ET	BRF1	-0.01	0.49	-0.03	0.98	0.998
Braak	EN_L6B	BRF1	0.06	0.06	0.92	0.358	0.789
Braak	EN_L6_CT	BRF1	0.03	0.05	0.52	0.606	0.873
Braak	EN_L6_IT_1	BRF1	0.04	0.05	0.69	0.488	0.879
Braak	EN_L6_IT_2	BRF1	0.02	0.06	0.32	0.746	0.959
Braak	Endo	BRF1	0.44	0.34	1.27	0.205	0.79
Braak	IN_ADARB2	BRF1	0.02	0.05	0.39	0.695	0.94
Braak	IN_LAMP5_LHX6	BRF1	0.04	0.06	0.63	0.529	0.881
Braak	IN_LAMP5_RELN	BRF1	0.04	0.05	0.86	0.39	0.815
Braak	IN_PVALB	BRF1	0.00	0.03	0.04	0.97	1
Braak	IN_PVALB_CHC	BRF1	0.05	0.07	0.71	0.476	0.866
Braak	IN_SST	BRF1	-0.03	0.04	-0.67	0.5	0.866
Braak	IN_VIP	BRF1	0.04	0.03	1.59	0.112	0.368
Braak	Micro	BRF1	0.07	0.05	1.38	0.167	0.516
Braak	OPC	BRF1	0.00	0.04	0.07	0.94	0.983
Braak	Oligo	BRF1	0.00	0.03	0.10	0.924	0.974
Braak	PC	BRF1	-0.07	0.38	-0.18	0.854	0.988
Braak	Astro	BRF2	0.00	0.08	0.02	0.982	0.992
Braak	EN_L2_3_IT	BRF2	-0.01	0.05	-0.16	0.873	0.956
Braak	EN_L3_5_IT_2	BRF2	-0.08	0.08	-1.05	0.292	0.611
Braak	EN_L3_5_IT_3	BRF2	0.06	0.08	0.74	0.458	0.747
Braak	EN_L6_IT_1	BRF2	0.14	0.36	0.39	0.695	0.94
Braak	IN_PVALB	BRF2	-0.04	0.09	-0.38	0.701	0.968
Braak	IN_VIP	BRF2	-0.05	0.09	-0.53	0.597	0.813
Braak	Oligo	BRF2	0.07	0.06	1.30	0.193	0.497
Braak	Astro	BRI3	0.08	0.04	2.12	0.0339	0.152
Braak	EN_L2_3_IT	BRI3	-0.06	0.03	-2.05	0.0404	0.257
Braak	EN_L3_5_IT_1	BRI3	0.01	0.05	0.15	0.878	0.964
Braak	EN_L3_5_IT_2	BRI3	-0.12	0.04	-3.11	0.00185	0.0344
Braak	EN_L3_5_IT_3	BRI3	-0.04	0.04	-1.13	0.258	0.573
Braak	EN_L5_6_NP	BRI3	-0.20	0.07	-2.94	0.00332	0.348
Braak	EN_L5_ET	BRI3	0.33	0.54	0.60	0.546	0.968
Braak	EN_L6B	BRI3	-0.08	0.07	-1.18	0.237	0.698
Braak	EN_L6_CT	BRI3	-0.08	0.06	-1.25	0.213	0.621
Braak	EN_L6_IT_1	BRI3	-0.03	0.06	-0.60	0.546	0.901
Braak	EN_L6_IT_2	BRI3	-0.08	0.07	-1.16	0.244	0.784
Braak	Endo	BRI3	0.55	0.30	1.83	0.0676	0.633
Braak	IN_ADARB2	BRI3	-0.02	0.06	-0.31	0.759	0.957
Braak	IN_LAMP5_LHX6	BRI3	-0.04	0.07	-0.57	0.568	0.891
Braak	IN_LAMP5_RELN	BRI3	-0.06	0.05	-1.12	0.262	0.741
Braak	IN_PVALB	BRI3	-0.05	0.04	-1.36	0.172	0.778
Braak	IN_PVALB_CHC	BRI3	-0.02	0.08	-0.26	0.797	0.96
Braak	IN_SST	BRI3	0.04	0.05	0.85	0.393	0.823
Braak	IN_VIP	BRI3	-0.00	0.03	-0.01	0.99	0.996
Braak	Micro	BRI3	0.05	0.05	1.07	0.283	0.648
Braak	OPC	BRI3	-0.01	0.04	-0.24	0.811	0.941
Braak	Oligo	BRI3	0.02	0.03	0.73	0.464	0.741
Braak	PC	BRI3	-0.19	0.11	-1.69	0.091	0.786
Braak	PVM	BRI3	-0.03	0.14	-0.21	0.837	0.992
Braak	Astro	BRI3BP	-0.05	0.04	-1.11	0.267	0.514
Braak	EN_L2_3_IT	BRI3BP	0.05	0.03	1.93	0.0532	0.294
Braak	EN_L3_5_IT_1	BRI3BP	0.04	0.05	0.85	0.396	0.74
Braak	EN_L3_5_IT_2	BRI3BP	0.01	0.04	0.35	0.729	0.899
Braak	EN_L3_5_IT_3	BRI3BP	-0.00	0.04	-0.08	0.935	0.977
Braak	EN_L5_6_NP	BRI3BP	-0.04	0.06	-0.63	0.53	0.939
Braak	EN_L5_ET	BRI3BP	0.23	0.42	0.54	0.589	0.973
Braak	EN_L6B	BRI3BP	0.05	0.06	0.80	0.426	0.823
Braak	EN_L6_CT	BRI3BP	-0.02	0.05	-0.31	0.757	0.929
Braak	EN_L6_IT_1	BRI3BP	-0.03	0.05	-0.53	0.593	0.916
Braak	EN_L6_IT_2	BRI3BP	-0.01	0.08	-0.10	0.917	0.985
Braak	IN_ADARB2	BRI3BP	0.05	0.05	0.99	0.324	0.801
Braak	IN_LAMP5_LHX6	BRI3BP	-0.04	0.06	-0.62	0.538	0.884
Braak	IN_LAMP5_RELN	BRI3BP	0.00	0.05	0.04	0.967	0.993
Braak	IN_PVALB	BRI3BP	-0.01	0.04	-0.19	0.851	0.986
Braak	IN_PVALB_CHC	BRI3BP	-0.03	0.07	-0.43	0.669	0.927
Braak	IN_SST	BRI3BP	-0.06	0.04	-1.42	0.156	0.655
Braak	IN_VIP	BRI3BP	-0.01	0.03	-0.31	0.758	0.898
Braak	Micro	BRI3BP	-0.03	0.06	-0.48	0.632	0.872
Braak	OPC	BRI3BP	0.03	0.05	0.53	0.595	0.84
Braak	Oligo	BRI3BP	-0.05	0.04	-1.41	0.159	0.456
Braak	Astro	BRICD5	0.02	0.07	0.27	0.789	0.898
Braak	EN_L2_3_IT	BRICD5	-0.10	0.06	-1.70	0.0887	0.377
Braak	EN_L3_5_IT_1	BRICD5	-0.19	0.10	-1.90	0.0577	0.342
Braak	EN_L3_5_IT_2	BRICD5	0.06	0.07	0.84	0.399	0.701
Braak	EN_L3_5_IT_3	BRICD5	-0.06	0.08	-0.74	0.46	0.748
Braak	EN_L5_6_NP	BRICD5	0.45	0.34	1.33	0.183	0.803
Braak	EN_L6B	BRICD5	-0.54	0.39	-1.36	0.172	0.633
Braak	EN_L6_IT_1	BRICD5	0.07	0.10	0.74	0.458	0.863
Braak	IN_LAMP5_RELN	BRICD5	-0.01	0.11	-0.10	0.924	0.984
Braak	IN_PVALB	BRICD5	0.09	0.07	1.21	0.226	0.819
Braak	IN_SST	BRICD5	0.01	0.09	0.09	0.929	0.984
Braak	IN_VIP	BRICD5	-0.10	0.07	-1.47	0.141	0.415
Braak	Micro	BRICD5	0.01	0.10	0.09	0.931	0.981
Braak	OPC	BRICD5	-0.04	0.09	-0.40	0.692	0.891
Braak	Oligo	BRICD5	-0.03	0.06	-0.48	0.632	0.842
Braak	Astro	BRINP1	0.08	0.06	1.31	0.192	0.425
Braak	EN_L2_3_IT	BRINP1	-0.09	0.04	-2.31	0.0209	0.183
Braak	EN_L3_5_IT_1	BRINP1	-0.17	0.04	-3.82	0.000134	0.0137
Braak	EN_L3_5_IT_2	BRINP1	-0.19	0.04	-4.35	1.37e-05	0.00109
Braak	EN_L3_5_IT_3	BRINP1	-0.12	0.04	-3.31	0.000917	0.0225
Braak	EN_L5_6_NP	BRINP1	0.00	0.05	0.07	0.945	0.998
Braak	EN_L5_ET	BRINP1	-0.36	0.32	-1.14	0.256	0.923
Braak	EN_L6B	BRINP1	-0.18	0.06	-2.75	0.00604	0.168
Braak	EN_L6_CT	BRINP1	0.03	0.05	0.64	0.525	0.835
Braak	EN_L6_IT_1	BRINP1	-0.02	0.05	-0.53	0.595	0.917
Braak	EN_L6_IT_2	BRINP1	0.07	0.06	1.25	0.211	0.761
Braak	IN_ADARB2	BRINP1	-0.01	0.05	-0.10	0.924	0.985
Braak	IN_LAMP5_LHX6	BRINP1	0.05	0.05	0.88	0.376	0.809
Braak	IN_LAMP5_RELN	BRINP1	0.02	0.05	0.38	0.705	0.939
Braak	IN_PVALB	BRINP1	-0.00	0.05	-0.07	0.943	0.997
Braak	IN_PVALB_CHC	BRINP1	-0.01	0.05	-0.18	0.856	0.967
Braak	IN_SST	BRINP1	0.03	0.04	0.80	0.424	0.837
Braak	IN_VIP	BRINP1	-0.04	0.03	-1.50	0.135	0.405
Braak	Micro	BRINP1	-0.08	0.10	-0.78	0.434	0.769
Braak	OPC	BRINP1	0.01	0.04	0.16	0.87	0.96
Braak	Oligo	BRINP1	0.04	0.07	0.54	0.588	0.815
Braak	Astro	BRINP2	-0.24	0.08	-3.11	0.00188	0.0242
Braak	EN_L2_3_IT	BRINP2	-0.02	0.03	-0.47	0.638	0.859
Braak	EN_L3_5_IT_1	BRINP2	-0.00	0.06	-0.06	0.951	0.986
Braak	EN_L3_5_IT_2	BRINP2	-0.08	0.04	-1.93	0.0538	0.268
Braak	EN_L3_5_IT_3	BRINP2	-0.02	0.04	-0.47	0.64	0.853
Braak	EN_L5_6_NP	BRINP2	0.20	0.14	1.51	0.132	0.753
Braak	EN_L5_ET	BRINP2	0.49	0.48	1.03	0.302	0.933
Braak	EN_L6B	BRINP2	0.09	0.05	1.92	0.0553	0.423
Braak	EN_L6_CT	BRINP2	0.12	0.06	2.11	0.0351	0.288
Braak	EN_L6_IT_1	BRINP2	0.06	0.05	1.23	0.22	0.733
Braak	EN_L6_IT_2	BRINP2	-0.01	0.06	-0.21	0.836	0.971
Braak	IN_ADARB2	BRINP2	-0.01	0.06	-0.26	0.798	0.969
Braak	IN_LAMP5_LHX6	BRINP2	-0.07	0.05	-1.54	0.124	0.598
Braak	IN_LAMP5_RELN	BRINP2	-0.11	0.04	-2.45	0.0142	0.292
Braak	IN_PVALB	BRINP2	-0.08	0.04	-1.95	0.0508	0.583
Braak	IN_PVALB_CHC	BRINP2	-0.24	0.09	-2.82	0.00483	0.164
Braak	IN_SST	BRINP2	-0.04	0.04	-1.03	0.304	0.778
Braak	IN_VIP	BRINP2	-0.05	0.04	-1.34	0.181	0.475
Braak	Micro	BRINP2	-0.76	0.12	-6.43	1.32e-10	7.43e-08
Braak	OPC	BRINP2	-0.04	0.04	-0.93	0.353	0.691
Braak	Oligo	BRINP2	-0.02	0.06	-0.27	0.789	0.919
Braak	Astro	BRINP3	-0.09	0.06	-1.44	0.149	0.369
Braak	EN_L2_3_IT	BRINP3	0.05	0.05	0.96	0.339	0.673
Braak	EN_L3_5_IT_1	BRINP3	0.20	0.07	3.05	0.00226	0.0686
Braak	EN_L3_5_IT_2	BRINP3	-0.06	0.06	-1.13	0.258	0.579
Braak	EN_L3_5_IT_3	BRINP3	-0.04	0.04	-0.92	0.356	0.668
Braak	EN_L5_6_NP	BRINP3	0.14	0.09	1.48	0.138	0.757
Braak	EN_L5_ET	BRINP3	-0.55	0.49	-1.12	0.262	0.927
Braak	EN_L6B	BRINP3	0.01	0.06	0.10	0.924	0.986
Braak	EN_L6_CT	BRINP3	0.05	0.11	0.49	0.622	0.881
Braak	EN_L6_IT_1	BRINP3	0.08	0.06	1.25	0.211	0.729
Braak	EN_L6_IT_2	BRINP3	-0.13	0.11	-1.27	0.205	0.756
Braak	IN_ADARB2	BRINP3	-0.02	0.13	-0.16	0.871	0.978
Braak	IN_LAMP5_RELN	BRINP3	0.16	0.12	1.41	0.158	0.644
Braak	IN_PVALB	BRINP3	0.11	0.08	1.34	0.18	0.788
Braak	IN_PVALB_CHC	BRINP3	0.08	0.11	0.76	0.448	0.856
Braak	IN_SST	BRINP3	0.26	0.12	2.28	0.0225	0.348
Braak	IN_VIP	BRINP3	0.11	0.07	1.54	0.124	0.388
Braak	Micro	BRINP3	0.05	0.11	0.42	0.677	0.892
Braak	OPC	BRINP3	0.06	0.03	1.75	0.0793	0.393
Braak	Oligo	BRINP3	0.09	0.09	1.00	0.316	0.625
Braak	Astro	BRIP1	-0.19	0.09	-2.05	0.04	0.169
Braak	EN_L2_3_IT	BRIP1	0.09	0.06	1.37	0.171	0.504
Braak	EN_L3_5_IT_1	BRIP1	0.19	0.10	1.98	0.0472	0.315
Braak	EN_L3_5_IT_2	BRIP1	0.34	0.07	4.67	3.02e-06	0.000332
Braak	EN_L3_5_IT_3	BRIP1	0.28	0.07	3.88	0.000103	0.00516
Braak	EN_L5_6_NP	BRIP1	-0.10	0.12	-0.82	0.412	0.911
Braak	EN_L6B	BRIP1	0.09	0.12	0.74	0.462	0.843
Braak	EN_L6_CT	BRIP1	0.16	0.09	1.79	0.0732	0.406
Braak	EN_L6_IT_1	BRIP1	0.25	0.10	2.39	0.0168	0.319
Braak	EN_L6_IT_2	BRIP1	0.11	0.12	0.94	0.348	0.842
Braak	IN_ADARB2	BRIP1	0.15	0.10	1.46	0.143	0.667
Braak	IN_LAMP5_LHX6	BRIP1	-0.02	0.13	-0.13	0.899	0.977
Braak	IN_LAMP5_RELN	BRIP1	0.22	0.12	1.93	0.053	0.466
Braak	IN_PVALB	BRIP1	0.08	0.09	0.90	0.368	0.882
Braak	IN_PVALB_CHC	BRIP1	0.12	0.14	0.85	0.395	0.829
Braak	IN_SST	BRIP1	0.23	0.09	2.49	0.0126	0.279
Braak	IN_VIP	BRIP1	0.15	0.09	1.80	0.072	0.294
Braak	Micro	BRIP1	-0.45	0.18	-2.55	0.0108	0.114
Braak	Oligo	BRIP1	0.15	0.07	2.08	0.0378	0.228
Braak	Astro	BRIX1	0.08	0.07	1.28	0.202	0.439
Braak	EN_L2_3_IT	BRIX1	0.04	0.04	0.93	0.355	0.687
Braak	EN_L3_5_IT_1	BRIX1	0.06	0.08	0.80	0.425	0.756
Braak	EN_L3_5_IT_2	BRIX1	0.01	0.05	0.25	0.799	0.926
Braak	EN_L3_5_IT_3	BRIX1	-0.05	0.06	-0.93	0.35	0.663
Braak	EN_L5_6_NP	BRIX1	0.57	0.36	1.59	0.113	0.74
Braak	EN_L6B	BRIX1	-0.04	0.41	-0.10	0.917	0.984
Braak	EN_L6_CT	BRIX1	-0.03	0.09	-0.38	0.704	0.909
Braak	EN_L6_IT_1	BRIX1	0.12	0.08	1.59	0.112	0.61
Braak	EN_L6_IT_2	BRIX1	0.15	0.11	1.40	0.162	0.72
Braak	IN_ADARB2	BRIX1	0.00	0.09	0.04	0.969	0.993
Braak	IN_LAMP5_RELN	BRIX1	0.04	0.09	0.42	0.678	0.931
Braak	IN_PVALB	BRIX1	-0.09	0.06	-1.48	0.139	0.748
Braak	IN_PVALB_CHC	BRIX1	0.44	0.42	1.06	0.289	0.765
Braak	IN_SST	BRIX1	0.07	0.07	1.05	0.295	0.775
Braak	IN_VIP	BRIX1	0.02	0.05	0.42	0.673	0.856
Braak	Micro	BRIX1	-0.07	0.07	-0.95	0.342	0.704
Braak	OPC	BRIX1	0.01	0.06	0.23	0.82	0.944
Braak	Oligo	BRIX1	0.03	0.04	0.79	0.43	0.719
Braak	Astro	BRK1	0.03	0.04	0.61	0.542	0.75
Braak	EN_L2_3_IT	BRK1	0.05	0.03	1.58	0.113	0.42
Braak	EN_L3_5_IT_1	BRK1	-0.02	0.05	-0.35	0.729	0.903
Braak	EN_L3_5_IT_2	BRK1	-0.04	0.04	-0.82	0.414	0.713
Braak	EN_L3_5_IT_3	BRK1	-0.06	0.04	-1.45	0.146	0.439
Braak	EN_L5_6_NP	BRK1	-0.07	0.08	-0.85	0.393	0.908
Braak	EN_L6B	BRK1	-0.02	0.07	-0.28	0.779	0.953
Braak	EN_L6_CT	BRK1	0.06	0.07	0.93	0.355	0.735
Braak	EN_L6_IT_1	BRK1	-0.06	0.05	-1.14	0.254	0.758
Braak	EN_L6_IT_2	BRK1	-0.13	0.08	-1.64	0.101	0.642
Braak	IN_ADARB2	BRK1	0.06	0.08	0.71	0.476	0.873
Braak	IN_LAMP5_LHX6	BRK1	-0.02	0.10	-0.25	0.803	0.957
Braak	IN_LAMP5_RELN	BRK1	0.05	0.07	0.66	0.512	0.873
Braak	IN_PVALB	BRK1	0.06	0.05	1.16	0.245	0.832
Braak	IN_PVALB_CHC	BRK1	0.08	0.11	0.68	0.496	0.871
Braak	IN_SST	BRK1	0.11	0.06	1.73	0.083	0.536
Braak	IN_VIP	BRK1	-0.02	0.05	-0.33	0.743	0.891
Braak	Micro	BRK1	-0.14	0.06	-2.30	0.0214	0.174
Braak	OPC	BRK1	-0.02	0.05	-0.45	0.654	0.871
Braak	Oligo	BRK1	-0.00	0.03	-0.06	0.951	0.984
Braak	Astro	BRME1	-0.03	0.08	-0.35	0.73	0.867
Braak	EN_L2_3_IT	BRME1	0.05	0.06	0.84	0.403	0.723
Braak	EN_L3_5_IT_1	BRME1	0.19	0.09	2.09	0.0364	0.279
Braak	EN_L3_5_IT_2	BRME1	-0.01	0.07	-0.17	0.866	0.953
Braak	EN_L3_5_IT_3	BRME1	-0.02	0.08	-0.28	0.782	0.92
Braak	EN_L6_CT	BRME1	-0.49	0.41	-1.19	0.234	0.643
Braak	EN_L6_IT_1	BRME1	-0.12	0.36	-0.33	0.745	0.956
Braak	IN_PVALB	BRME1	-0.05	0.09	-0.63	0.529	0.935
Braak	IN_SST	BRME1	-0.05	0.10	-0.53	0.596	0.9
Braak	IN_VIP	BRME1	0.04	0.07	0.51	0.608	0.82
Braak	OPC	BRME1	0.04	0.10	0.45	0.653	0.871
Braak	Oligo	BRME1	0.14	0.05	2.82	0.00473	0.0856
Braak	Astro	BRMS1	-0.03	0.07	-0.38	0.703	0.852
Braak	EN_L2_3_IT	BRMS1	0.05	0.06	0.97	0.334	0.669
Braak	EN_L3_5_IT_2	BRMS1	0.11	0.09	1.25	0.21	0.53
Braak	EN_L3_5_IT_3	BRMS1	-0.16	0.10	-1.63	0.103	0.368
Braak	IN_PVALB	BRMS1	0.28	0.41	0.69	0.488	0.922
Braak	IN_VIP	BRMS1	-0.13	0.10	-1.24	0.216	0.515
Braak	Oligo	BRMS1	0.03	0.04	0.66	0.507	0.769
Braak	Astro	BRMS1L	0.18	0.05	3.76	0.000172	0.00501
Braak	EN_L2_3_IT	BRMS1L	0.04	0.03	1.53	0.126	0.437
Braak	EN_L3_5_IT_1	BRMS1L	0.05	0.05	1.04	0.297	0.663
Braak	EN_L3_5_IT_2	BRMS1L	-0.04	0.04	-1.05	0.292	0.611
Braak	EN_L3_5_IT_3	BRMS1L	0.03	0.04	0.66	0.508	0.781
Braak	EN_L5_6_NP	BRMS1L	0.03	0.07	0.46	0.643	0.962
Braak	EN_L5_ET	BRMS1L	-0.04	0.60	-0.07	0.942	0.996
Braak	EN_L6B	BRMS1L	0.10	0.06	1.52	0.129	0.574
Braak	EN_L6_CT	BRMS1L	0.05	0.06	0.89	0.371	0.746
Braak	EN_L6_IT_1	BRMS1L	-0.02	0.05	-0.28	0.778	0.964
Braak	EN_L6_IT_2	BRMS1L	0.05	0.07	0.66	0.509	0.917
Braak	Endo	BRMS1L	0.27	0.42	0.66	0.51	0.928
Braak	IN_ADARB2	BRMS1L	0.01	0.06	0.16	0.873	0.978
Braak	IN_LAMP5_LHX6	BRMS1L	0.11	0.07	1.63	0.104	0.569
Braak	IN_LAMP5_RELN	BRMS1L	0.02	0.05	0.42	0.673	0.929
Braak	IN_PVALB	BRMS1L	0.08	0.04	2.02	0.0431	0.55
Braak	IN_PVALB_CHC	BRMS1L	0.05	0.08	0.63	0.531	0.885
Braak	IN_SST	BRMS1L	0.07	0.05	1.54	0.124	0.602
Braak	IN_VIP	BRMS1L	0.08	0.04	2.14	0.0323	0.198
Braak	Micro	BRMS1L	0.05	0.08	0.60	0.549	0.836
Braak	OPC	BRMS1L	0.05	0.04	1.15	0.25	0.609
Braak	Oligo	BRMS1L	0.10	0.04	2.40	0.0166	0.154
Braak	PC	BRMS1L	-0.14	0.34	-0.42	0.674	0.959
Braak	Astro	BROX	-0.11	0.05	-2.38	0.0172	0.1
Braak	EN_L2_3_IT	BROX	0.01	0.03	0.18	0.857	0.951
Braak	EN_L3_5_IT_1	BROX	0.04	0.06	0.77	0.442	0.766
Braak	EN_L3_5_IT_2	BROX	0.00	0.04	0.05	0.959	0.987
Braak	EN_L3_5_IT_3	BROX	-0.06	0.04	-1.76	0.0776	0.317
Braak	EN_L5_6_NP	BROX	-0.02	0.08	-0.22	0.822	0.986
Braak	EN_L6B	BROX	0.12	0.07	1.66	0.0973	0.525
Braak	EN_L6_CT	BROX	0.08	0.07	1.25	0.211	0.619
Braak	EN_L6_IT_1	BROX	0.01	0.06	0.10	0.924	0.986
Braak	EN_L6_IT_2	BROX	-0.02	0.08	-0.24	0.811	0.97
Braak	Endo	BROX	-0.22	0.31	-0.71	0.48	0.92
Braak	IN_ADARB2	BROX	0.01	0.06	0.17	0.866	0.977
Braak	IN_LAMP5_LHX6	BROX	0.06	0.07	0.84	0.401	0.821
Braak	IN_LAMP5_RELN	BROX	0.03	0.05	0.50	0.618	0.912
Braak	IN_PVALB	BROX	0.01	0.05	0.12	0.904	0.993
Braak	IN_PVALB_CHC	BROX	-0.05	0.09	-0.50	0.614	0.912
Braak	IN_SST	BROX	-0.03	0.05	-0.65	0.515	0.871
Braak	IN_VIP	BROX	0.05	0.03	1.56	0.118	0.379
Braak	Micro	BROX	-0.17	0.11	-1.53	0.127	0.455
Braak	OPC	BROX	0.06	0.04	1.47	0.141	0.492
Braak	Oligo	BROX	0.08	0.03	2.47	0.0135	0.14
Braak	PC	BROX	0.22	0.39	0.56	0.573	0.946
Braak	PVM	BROX	-0.10	0.17	-0.60	0.547	0.992
Braak	Astro	BRPF1	0.08	0.07	1.17	0.243	0.487
Braak	EN_L2_3_IT	BRPF1	0.13	0.05	2.33	0.0201	0.179
Braak	EN_L3_5_IT_2	BRPF1	0.02	0.07	0.29	0.773	0.916
Braak	EN_L3_5_IT_3	BRPF1	-0.03	0.08	-0.31	0.755	0.909
Braak	EN_L6_IT_1	BRPF1	-0.24	0.37	-0.65	0.516	0.888
Braak	IN_PVALB	BRPF1	0.03	0.11	0.30	0.762	0.974
Braak	IN_VIP	BRPF1	0.02	0.08	0.25	0.803	0.919
Braak	Micro	BRPF1	-0.18	0.09	-2.07	0.0389	0.245
Braak	Oligo	BRPF1	0.07	0.05	1.38	0.166	0.465
Braak	Astro	BRPF3	0.08	0.05	1.53	0.127	0.335
Braak	EN_L2_3_IT	BRPF3	0.02	0.04	0.46	0.648	0.865
Braak	EN_L3_5_IT_1	BRPF3	-0.06	0.05	-1.26	0.209	0.586
Braak	EN_L3_5_IT_2	BRPF3	-0.03	0.04	-0.77	0.439	0.732
Braak	EN_L3_5_IT_3	BRPF3	-0.04	0.04	-0.88	0.377	0.686
Braak	EN_L5_6_NP	BRPF3	0.03	0.09	0.33	0.74	0.98
Braak	EN_L6B	BRPF3	-0.17	0.08	-2.20	0.028	0.317
Braak	EN_L6_CT	BRPF3	-0.10	0.06	-1.68	0.0929	0.448
Braak	EN_L6_IT_1	BRPF3	0.02	0.06	0.37	0.711	0.944
Braak	EN_L6_IT_2	BRPF3	-0.06	0.08	-0.77	0.438	0.889
Braak	IN_ADARB2	BRPF3	0.04	0.07	0.50	0.614	0.917
Braak	IN_LAMP5_LHX6	BRPF3	0.03	0.09	0.40	0.692	0.929
Braak	IN_LAMP5_RELN	BRPF3	0.11	0.07	1.54	0.123	0.593
Braak	IN_PVALB	BRPF3	0.03	0.06	0.55	0.582	0.947
Braak	IN_PVALB_CHC	BRPF3	0.00	0.11	0.03	0.979	0.996
Braak	IN_SST	BRPF3	0.05	0.06	0.83	0.405	0.829
Braak	IN_VIP	BRPF3	0.01	0.04	0.22	0.826	0.931
Braak	Micro	BRPF3	0.07	0.10	0.73	0.464	0.789
Braak	OPC	BRPF3	0.05	0.05	0.88	0.378	0.708
Braak	Oligo	BRPF3	0.18	0.04	4.56	5.18e-06	0.00305
Braak	Astro	BRSK1	0.06	0.05	1.20	0.23	0.473
Braak	EN_L2_3_IT	BRSK1	-0.09	0.04	-2.51	0.0121	0.137
Braak	EN_L3_5_IT_1	BRSK1	-0.08	0.05	-1.60	0.109	0.447
Braak	EN_L3_5_IT_2	BRSK1	-0.10	0.04	-2.57	0.0103	0.105
Braak	EN_L3_5_IT_3	BRSK1	-0.13	0.04	-3.46	0.000536	0.016
Braak	EN_L5_6_NP	BRSK1	-0.07	0.07	-0.96	0.335	0.893
Braak	EN_L5_ET	BRSK1	0.31	0.75	0.41	0.679	0.979
Braak	EN_L6B	BRSK1	-0.05	0.07	-0.79	0.432	0.826
Braak	EN_L6_CT	BRSK1	-0.09	0.06	-1.59	0.111	0.484
Braak	EN_L6_IT_1	BRSK1	-0.10	0.06	-1.84	0.0656	0.51
Braak	EN_L6_IT_2	BRSK1	-0.06	0.07	-0.90	0.368	0.85
Braak	IN_ADARB2	BRSK1	-0.03	0.05	-0.51	0.612	0.917
Braak	IN_LAMP5_LHX6	BRSK1	-0.12	0.06	-1.84	0.0663	0.507
Braak	IN_LAMP5_RELN	BRSK1	-0.12	0.05	-2.37	0.0178	0.32
Braak	IN_PVALB	BRSK1	-0.09	0.04	-2.18	0.0294	0.494
Braak	IN_PVALB_CHC	BRSK1	-0.07	0.06	-1.15	0.249	0.737
Braak	IN_SST	BRSK1	-0.04	0.05	-0.91	0.365	0.81
Braak	IN_VIP	BRSK1	-0.08	0.04	-2.10	0.0358	0.209
Braak	Micro	BRSK1	0.05	0.10	0.51	0.61	0.863
Braak	OPC	BRSK1	0.02	0.04	0.45	0.65	0.869
Braak	Oligo	BRSK1	-0.05	0.04	-1.29	0.197	0.502
Braak	Astro	BRSK2	0.02	0.04	0.38	0.708	0.854
Braak	EN_L2_3_IT	BRSK2	-0.01	0.03	-0.19	0.845	0.948
Braak	EN_L3_5_IT_1	BRSK2	0.04	0.04	0.87	0.382	0.731
Braak	EN_L3_5_IT_2	BRSK2	-0.00	0.03	-0.03	0.973	0.993
Braak	EN_L3_5_IT_3	BRSK2	-0.00	0.04	-0.04	0.969	0.99
Braak	EN_L5_6_NP	BRSK2	0.07	0.07	1.00	0.319	0.887
Braak	EN_L5_ET	BRSK2	-0.06	0.47	-0.12	0.902	0.995
Braak	EN_L6B	BRSK2	-0.01	0.06	-0.21	0.83	0.965
Braak	EN_L6_CT	BRSK2	-0.02	0.04	-0.43	0.667	0.896
Braak	EN_L6_IT_1	BRSK2	0.02	0.05	0.39	0.698	0.941
Braak	EN_L6_IT_2	BRSK2	0.01	0.06	0.11	0.916	0.985
Braak	IN_ADARB2	BRSK2	0.06	0.05	1.14	0.252	0.757
Braak	IN_LAMP5_LHX6	BRSK2	0.05	0.06	0.82	0.41	0.825
Braak	IN_LAMP5_RELN	BRSK2	0.05	0.04	1.17	0.242	0.726
Braak	IN_PVALB	BRSK2	-0.01	0.04	-0.14	0.887	0.992
Braak	IN_PVALB_CHC	BRSK2	0.14	0.06	2.20	0.028	0.352
Braak	IN_SST	BRSK2	0.01	0.04	0.15	0.882	0.977
Braak	IN_VIP	BRSK2	-0.03	0.03	-0.92	0.357	0.65
Braak	Micro	BRSK2	0.13	0.11	1.20	0.232	0.599
Braak	OPC	BRSK2	-0.02	0.04	-0.42	0.676	0.882
Braak	Oligo	BRSK2	0.03	0.03	0.92	0.355	0.658
Braak	Adaptive	BRWD1	0.17	0.12	1.34	0.181	0.96
Braak	Astro	BRWD1	-0.01	0.03	-0.38	0.705	0.853
Braak	EN_L2_3_IT	BRWD1	0.02	0.02	0.85	0.396	0.717
Braak	EN_L3_5_IT_1	BRWD1	-0.01	0.03	-0.48	0.632	0.86
Braak	EN_L3_5_IT_2	BRWD1	0.02	0.02	0.85	0.394	0.698
Braak	EN_L3_5_IT_3	BRWD1	0.03	0.02	1.16	0.247	0.56
Braak	EN_L5_6_NP	BRWD1	0.02	0.04	0.46	0.648	0.964
Braak	EN_L5_ET	BRWD1	-0.16	0.26	-0.61	0.541	0.968
Braak	EN_L6B	BRWD1	0.01	0.04	0.33	0.74	0.942
Braak	EN_L6_CT	BRWD1	-0.00	0.03	-0.01	0.995	0.999
Braak	EN_L6_IT_1	BRWD1	0.05	0.03	1.44	0.15	0.664
Braak	EN_L6_IT_2	BRWD1	0.06	0.04	1.51	0.13	0.685
Braak	Endo	BRWD1	0.07	0.07	0.92	0.358	0.873
Braak	IN_ADARB2	BRWD1	0.02	0.03	0.61	0.54	0.897
Braak	IN_LAMP5_LHX6	BRWD1	0.02	0.03	0.70	0.481	0.858
Braak	IN_LAMP5_RELN	BRWD1	0.05	0.03	1.63	0.103	0.564
Braak	IN_PVALB	BRWD1	0.01	0.03	0.45	0.653	0.958
Braak	IN_PVALB_CHC	BRWD1	-0.02	0.04	-0.59	0.553	0.894
Braak	IN_SST	BRWD1	0.01	0.03	0.29	0.771	0.952
Braak	IN_VIP	BRWD1	0.05	0.02	2.27	0.0232	0.167
Braak	Micro	BRWD1	0.01	0.03	0.17	0.866	0.961
Braak	OPC	BRWD1	0.02	0.03	0.84	0.404	0.73
Braak	Oligo	BRWD1	0.04	0.02	1.74	0.0816	0.334
Braak	PC	BRWD1	0.01	0.07	0.19	0.851	0.988
Braak	PVM	BRWD1	0.02	0.09	0.22	0.828	0.992
Braak	SMC	BRWD1	0.15	0.20	0.75	0.452	0.999
Braak	VLMC	BRWD1	0.10	0.08	1.30	0.195	0.595
Braak	Adaptive	BRWD3	0.20	0.18	1.09	0.275	0.966
Braak	Astro	BRWD3	-0.04	0.03	-1.29	0.198	0.433
Braak	EN_L2_3_IT	BRWD3	-0.02	0.03	-0.87	0.383	0.708
Braak	EN_L3_5_IT_1	BRWD3	0.05	0.05	1.15	0.25	0.624
Braak	EN_L3_5_IT_2	BRWD3	0.03	0.03	0.84	0.402	0.703
Braak	EN_L3_5_IT_3	BRWD3	0.06	0.03	1.76	0.0783	0.319
Braak	EN_L5_6_NP	BRWD3	0.03	0.06	0.47	0.639	0.961
Braak	EN_L5_ET	BRWD3	-0.34	0.46	-0.74	0.459	0.961
Braak	EN_L6B	BRWD3	0.04	0.06	0.63	0.531	0.871
Braak	EN_L6_CT	BRWD3	0.05	0.05	0.94	0.348	0.731
Braak	EN_L6_IT_1	BRWD3	0.00	0.05	0.04	0.965	0.994
Braak	EN_L6_IT_2	BRWD3	0.01	0.06	0.15	0.882	0.98
Braak	Endo	BRWD3	-0.11	0.09	-1.24	0.215	0.798
Braak	IN_ADARB2	BRWD3	0.02	0.05	0.52	0.603	0.915
Braak	IN_LAMP5_LHX6	BRWD3	0.14	0.06	2.45	0.0142	0.287
Braak	IN_LAMP5_RELN	BRWD3	0.00	0.04	0.05	0.962	0.992
Braak	IN_PVALB	BRWD3	0.00	0.03	0.00	0.999	1
Braak	IN_PVALB_CHC	BRWD3	0.06	0.06	0.97	0.333	0.794
Braak	IN_SST	BRWD3	-0.06	0.04	-1.47	0.141	0.631
Braak	IN_VIP	BRWD3	0.05	0.03	1.57	0.116	0.375
Braak	Micro	BRWD3	-0.03	0.04	-0.87	0.386	0.733
Braak	OPC	BRWD3	-0.01	0.03	-0.37	0.708	0.898
Braak	Oligo	BRWD3	0.01	0.03	0.47	0.637	0.844
Braak	PC	BRWD3	0.03	0.12	0.27	0.788	0.979
Braak	PVM	BRWD3	0.11	0.14	0.82	0.41	0.992
Braak	SMC	BRWD3	-0.11	0.76	-0.15	0.88	0.999
Braak	VLMC	BRWD3	0.11	0.11	1.04	0.296	0.699
Braak	Astro	BSDC1	0.11	0.04	2.76	0.00574	0.0499
Braak	EN_L2_3_IT	BSDC1	0.03	0.03	1.17	0.241	0.587
Braak	EN_L3_5_IT_1	BSDC1	0.05	0.04	1.15	0.248	0.624
Braak	EN_L3_5_IT_2	BSDC1	0.03	0.03	1.06	0.291	0.61
Braak	EN_L3_5_IT_3	BSDC1	0.05	0.04	1.37	0.171	0.471
Braak	EN_L5_6_NP	BSDC1	-0.05	0.06	-0.81	0.416	0.911
Braak	EN_L5_ET	BSDC1	-0.13	0.43	-0.30	0.764	0.981
Braak	EN_L6B	BSDC1	-0.00	0.06	-0.07	0.947	0.991
Braak	EN_L6_CT	BSDC1	0.00	0.05	0.06	0.95	0.988
Braak	EN_L6_IT_1	BSDC1	0.07	0.05	1.53	0.126	0.629
Braak	EN_L6_IT_2	BSDC1	0.10	0.06	1.61	0.107	0.649
Braak	Endo	BSDC1	-0.14	0.28	-0.52	0.602	0.944
Braak	IN_ADARB2	BSDC1	0.07	0.04	1.62	0.105	0.614
Braak	IN_LAMP5_LHX6	BSDC1	0.03	0.06	0.56	0.575	0.893
Braak	IN_LAMP5_RELN	BSDC1	0.05	0.04	1.16	0.245	0.728
Braak	IN_PVALB	BSDC1	-0.01	0.03	-0.27	0.789	0.977
Braak	IN_PVALB_CHC	BSDC1	0.06	0.05	1.15	0.251	0.739
Braak	IN_SST	BSDC1	-0.00	0.04	-0.09	0.931	0.984
Braak	IN_VIP	BSDC1	0.07	0.03	2.61	0.00917	0.104
Braak	Micro	BSDC1	-0.05	0.05	-0.97	0.33	0.693
Braak	OPC	BSDC1	0.03	0.04	0.77	0.442	0.752
Braak	Oligo	BSDC1	0.09	0.03	3.29	0.00099	0.0385
Braak	PC	BSDC1	0.10	0.11	0.91	0.362	0.925
Braak	VLMC	BSDC1	-0.07	0.11	-0.69	0.492	0.825
Braak	Astro	BSG	-0.17	0.05	-3.26	0.00109	0.0167
Braak	EN_L2_3_IT	BSG	0.14	0.04	3.83	0.000129	0.00974
Braak	EN_L3_5_IT_1	BSG	0.19	0.05	3.53	0.000409	0.0265
Braak	EN_L3_5_IT_2	BSG	0.10	0.04	2.36	0.0182	0.146
Braak	EN_L3_5_IT_3	BSG	0.08	0.05	1.75	0.0799	0.322
Braak	EN_L5_6_NP	BSG	0.10	0.08	1.27	0.203	0.816
Braak	EN_L5_ET	BSG	0.80	0.58	1.38	0.166	0.894
Braak	EN_L6B	BSG	0.11	0.07	1.51	0.13	0.574
Braak	EN_L6_CT	BSG	0.05	0.05	0.90	0.368	0.744
Braak	EN_L6_IT_1	BSG	0.13	0.05	2.47	0.0136	0.29
Braak	EN_L6_IT_2	BSG	0.10	0.07	1.41	0.16	0.718
Braak	Endo	BSG	-0.37	0.12	-3.07	0.00213	0.218
Braak	IN_ADARB2	BSG	0.12	0.06	2.04	0.0415	0.47
Braak	IN_LAMP5_LHX6	BSG	0.05	0.07	0.70	0.486	0.862
Braak	IN_LAMP5_RELN	BSG	0.09	0.06	1.54	0.123	0.593
Braak	IN_PVALB	BSG	0.16	0.05	3.33	0.000875	0.111
Braak	IN_PVALB_CHC	BSG	0.19	0.07	2.58	0.00988	0.226
Braak	IN_SST	BSG	0.21	0.05	4.38	1.21e-05	0.00591
Braak	IN_VIP	BSG	0.06	0.04	1.56	0.12	0.381
Braak	Micro	BSG	0.02	0.06	0.29	0.774	0.933
Braak	OPC	BSG	0.02	0.05	0.41	0.684	0.886
Braak	Oligo	BSG	-0.02	0.03	-0.56	0.575	0.807
Braak	PC	BSG	-0.05	0.11	-0.46	0.643	0.956
Braak	Astro	BSN	-0.20	0.05	-3.73	0.00019	0.00534
Braak	EN_L2_3_IT	BSN	0.06	0.03	1.99	0.0464	0.273
Braak	EN_L3_5_IT_1	BSN	0.03	0.04	0.80	0.426	0.757
Braak	EN_L3_5_IT_2	BSN	0.01	0.03	0.19	0.847	0.945
Braak	EN_L3_5_IT_3	BSN	-0.04	0.04	-1.08	0.28	0.598
Braak	EN_L5_6_NP	BSN	0.05	0.05	1.04	0.299	0.881
Braak	EN_L5_ET	BSN	0.02	0.38	0.06	0.952	0.996
Braak	EN_L6B	BSN	-0.03	0.05	-0.52	0.603	0.901
Braak	EN_L6_CT	BSN	-0.07	0.05	-1.37	0.17	0.576
Braak	EN_L6_IT_1	BSN	0.04	0.05	0.82	0.413	0.849
Braak	EN_L6_IT_2	BSN	0.01	0.06	0.12	0.907	0.983
Braak	IN_ADARB2	BSN	0.02	0.04	0.52	0.604	0.916
Braak	IN_LAMP5_LHX6	BSN	-0.01	0.05	-0.17	0.862	0.97
Braak	IN_LAMP5_RELN	BSN	0.03	0.04	0.70	0.486	0.86
Braak	IN_PVALB	BSN	-0.02	0.03	-0.64	0.523	0.933
Braak	IN_PVALB_CHC	BSN	-0.07	0.05	-1.39	0.164	0.656
Braak	IN_SST	BSN	-0.00	0.03	-0.10	0.919	0.982
Braak	IN_VIP	BSN	0.01	0.03	0.43	0.664	0.851
Braak	Micro	BSN	-0.01	0.09	-0.07	0.942	0.983
Braak	OPC	BSN	-0.03	0.05	-0.58	0.562	0.822
Braak	Oligo	BSN	-0.06	0.05	-1.24	0.214	0.521
Braak	IN_VIP	BSPH1	0.06	0.10	0.55	0.585	0.807
Braak	Astro	BSPRY	0.11	0.12	0.89	0.373	0.621
Braak	EN_L2_3_IT	BSPRY	-0.01	0.12	-0.09	0.93	0.976
Braak	EN_L3_5_IT_2	BSPRY	0.11	0.47	0.24	0.814	0.933
Braak	EN_L3_5_IT_3	BSPRY	-0.54	0.43	-1.26	0.207	0.515
Braak	IN_VIP	BSPRY	0.03	0.06	0.51	0.611	0.821
Braak	Astro	BST1	1.10	0.45	2.44	0.0145	0.0904
Braak	EN_L2_3_IT	BST1	0.05	0.10	0.48	0.628	0.855
Braak	Oligo	BST1	0.11	0.07	1.72	0.086	0.342
Braak	Astro	BST2	0.20	0.11	1.74	0.0813	0.257
Braak	Endo	BST2	-0.15	0.10	-1.39	0.164	0.761
Braak	Micro	BST2	0.45	0.09	4.88	1.08e-06	0.000106
Braak	Oligo	BST2	0.09	0.13	0.70	0.485	0.755
Braak	Adaptive	BTAF1	0.02	0.16	0.10	0.922	0.994
Braak	Astro	BTAF1	-0.01	0.04	-0.28	0.778	0.892
Braak	EN_L2_3_IT	BTAF1	0.01	0.02	0.49	0.625	0.853
Braak	EN_L3_5_IT_1	BTAF1	0.07	0.03	2.02	0.0436	0.305
Braak	EN_L3_5_IT_2	BTAF1	-0.01	0.03	-0.53	0.597	0.833
Braak	EN_L3_5_IT_3	BTAF1	-0.03	0.03	-0.96	0.336	0.65
Braak	EN_L5_6_NP	BTAF1	-0.02	0.05	-0.45	0.652	0.966
Braak	EN_L5_ET	BTAF1	-0.26	0.33	-0.80	0.422	0.961
Braak	EN_L6B	BTAF1	-0.04	0.05	-0.86	0.389	0.809
Braak	EN_L6_CT	BTAF1	-0.07	0.05	-1.38	0.168	0.572
Braak	EN_L6_IT_1	BTAF1	0.07	0.04	1.60	0.11	0.606
Braak	EN_L6_IT_2	BTAF1	0.08	0.05	1.61	0.107	0.648
Braak	Endo	BTAF1	-0.09	0.09	-1.05	0.292	0.856
Braak	IN_ADARB2	BTAF1	-0.02	0.04	-0.47	0.636	0.924
Braak	IN_LAMP5_LHX6	BTAF1	0.05	0.05	1.02	0.307	0.768
Braak	IN_LAMP5_RELN	BTAF1	0.04	0.04	1.09	0.276	0.75
Braak	IN_PVALB	BTAF1	0.02	0.03	0.56	0.574	0.947
Braak	IN_PVALB_CHC	BTAF1	-0.11	0.05	-2.08	0.0374	0.398
Braak	IN_SST	BTAF1	0.02	0.04	0.49	0.623	0.91
Braak	IN_VIP	BTAF1	0.03	0.03	1.10	0.269	0.572
Braak	Micro	BTAF1	-0.05	0.03	-1.47	0.142	0.481
Braak	OPC	BTAF1	0.05	0.03	1.50	0.133	0.482
Braak	Oligo	BTAF1	-0.01	0.03	-0.40	0.691	0.872
Braak	PC	BTAF1	0.05	0.09	0.56	0.574	0.946
Braak	PVM	BTAF1	-0.05	0.12	-0.43	0.665	0.992
Braak	SMC	BTAF1	0.21	0.20	1.07	0.287	0.999
Braak	VLMC	BTAF1	-0.02	0.09	-0.20	0.839	0.966
Braak	Astro	BTBD1	0.06	0.03	1.67	0.0954	0.283
Braak	EN_L2_3_IT	BTBD1	-0.01	0.02	-0.58	0.559	0.818
Braak	EN_L3_5_IT_1	BTBD1	0.05	0.04	1.17	0.241	0.617
Braak	EN_L3_5_IT_2	BTBD1	-0.01	0.03	-0.27	0.786	0.921
Braak	EN_L3_5_IT_3	BTBD1	0.03	0.03	1.15	0.252	0.567
Braak	EN_L5_6_NP	BTBD1	0.09	0.06	1.54	0.124	0.751
Braak	EN_L5_ET	BTBD1	-0.02	0.49	-0.04	0.968	0.997
Braak	EN_L6B	BTBD1	0.06	0.06	1.17	0.243	0.705
Braak	EN_L6_CT	BTBD1	0.03	0.04	0.72	0.471	0.807
Braak	EN_L6_IT_1	BTBD1	0.07	0.04	1.66	0.0972	0.582
Braak	EN_L6_IT_2	BTBD1	0.14	0.06	2.45	0.0144	0.356
Braak	Endo	BTBD1	0.03	0.10	0.32	0.752	0.965
Braak	IN_ADARB2	BTBD1	0.01	0.05	0.29	0.772	0.96
Braak	IN_LAMP5_LHX6	BTBD1	-0.07	0.06	-1.17	0.242	0.715
Braak	IN_LAMP5_RELN	BTBD1	-0.05	0.04	-1.23	0.218	0.705
Braak	IN_PVALB	BTBD1	0.07	0.03	2.25	0.0246	0.462
Braak	IN_PVALB_CHC	BTBD1	0.04	0.06	0.61	0.541	0.889
Braak	IN_SST	BTBD1	0.01	0.04	0.14	0.892	0.979
Braak	IN_VIP	BTBD1	-0.03	0.03	-0.90	0.369	0.658
Braak	Micro	BTBD1	-0.00	0.04	-0.03	0.978	0.993
Braak	OPC	BTBD1	0.07	0.04	1.89	0.059	0.359
Braak	Oligo	BTBD1	0.02	0.02	0.74	0.462	0.74
Braak	PC	BTBD1	0.16	0.42	0.38	0.702	0.966
Braak	PVM	BTBD1	0.17	0.13	1.35	0.176	0.992
Braak	VLMC	BTBD1	0.27	0.35	0.78	0.438	0.794
Braak	Astro	BTBD10	-0.07	0.04	-1.81	0.071	0.238
Braak	EN_L2_3_IT	BTBD10	0.00	0.02	0.02	0.988	0.996
Braak	EN_L3_5_IT_1	BTBD10	0.01	0.03	0.19	0.85	0.954
Braak	EN_L3_5_IT_2	BTBD10	-0.04	0.03	-1.67	0.0954	0.362
Braak	EN_L3_5_IT_3	BTBD10	0.00	0.03	0.04	0.971	0.991
Braak	EN_L5_6_NP	BTBD10	0.05	0.04	1.07	0.286	0.875
Braak	EN_L5_ET	BTBD10	0.04	0.30	0.12	0.906	0.995
Braak	EN_L6B	BTBD10	0.02	0.04	0.58	0.56	0.883
Braak	EN_L6_CT	BTBD10	-0.02	0.04	-0.47	0.64	0.888
Braak	EN_L6_IT_1	BTBD10	-0.03	0.04	-0.83	0.406	0.845
Braak	EN_L6_IT_2	BTBD10	0.02	0.05	0.33	0.742	0.959
Braak	Endo	BTBD10	0.18	0.10	1.83	0.0677	0.633
Braak	IN_ADARB2	BTBD10	0.03	0.04	0.62	0.534	0.896
Braak	IN_LAMP5_LHX6	BTBD10	0.06	0.04	1.28	0.2	0.685
Braak	IN_LAMP5_RELN	BTBD10	0.06	0.04	1.63	0.102	0.564
Braak	IN_PVALB	BTBD10	0.05	0.03	1.63	0.103	0.704
Braak	IN_PVALB_CHC	BTBD10	0.03	0.05	0.68	0.498	0.871
Braak	IN_SST	BTBD10	0.03	0.03	1.06	0.287	0.77
Braak	IN_VIP	BTBD10	-0.00	0.02	-0.20	0.844	0.938
Braak	Micro	BTBD10	0.06	0.05	1.15	0.251	0.619
Braak	OPC	BTBD10	0.03	0.03	0.99	0.322	0.667
Braak	Oligo	BTBD10	-0.06	0.04	-1.54	0.122	0.403
Braak	PC	BTBD10	-0.09	0.13	-0.72	0.469	0.934
Braak	PVM	BTBD10	-0.18	0.15	-1.19	0.234	0.992
Braak	VLMC	BTBD10	0.06	0.12	0.50	0.619	0.883
Braak	Astro	BTBD11	-0.25	0.12	-2.12	0.0338	0.152
Braak	EN_L2_3_IT	BTBD11	-0.12	0.07	-1.67	0.0955	0.391
Braak	EN_L3_5_IT_1	BTBD11	0.16	0.44	0.36	0.721	0.9
Braak	EN_L3_5_IT_2	BTBD11	-0.19	0.10	-1.84	0.0656	0.299
Braak	EN_L3_5_IT_3	BTBD11	0.28	0.08	3.51	0.000445	0.0143
Braak	EN_L6_IT_1	BTBD11	0.51	0.41	1.25	0.211	0.729
Braak	IN_ADARB2	BTBD11	0.02	0.05	0.39	0.696	0.941
Braak	IN_LAMP5_LHX6	BTBD11	0.12	0.08	1.51	0.132	0.607
Braak	IN_LAMP5_RELN	BTBD11	0.12	0.09	1.28	0.201	0.687
Braak	IN_PVALB	BTBD11	-0.09	0.04	-2.39	0.0167	0.408
Braak	IN_PVALB_CHC	BTBD11	-0.05	0.05	-0.98	0.328	0.792
Braak	IN_SST	BTBD11	-0.15	0.07	-2.07	0.0384	0.422
Braak	IN_VIP	BTBD11	0.02	0.03	0.71	0.478	0.738
Braak	Micro	BTBD11	0.50	0.14	3.57	0.000356	0.0113
Braak	OPC	BTBD11	-0.10	0.08	-1.30	0.193	0.551
Braak	Oligo	BTBD11	-0.01	0.06	-0.19	0.852	0.946
Braak	EN_L2_3_IT	BTBD16	-0.04	0.12	-0.32	0.751	0.911
Braak	EN_L3_5_IT_3	BTBD16	-0.38	0.42	-0.90	0.367	0.677
Braak	Oligo	BTBD16	-0.13	0.08	-1.58	0.114	0.39
Braak	Astro	BTBD17	-0.12	0.14	-0.83	0.408	0.651
Braak	OPC	BTBD17	0.05	0.10	0.49	0.627	0.857
Braak	Oligo	BTBD17	0.15	0.13	1.15	0.25	0.559
Braak	Astro	BTBD18	-0.22	0.10	-2.25	0.0242	0.123
Braak	EN_L2_3_IT	BTBD18	-0.18	0.09	-1.95	0.0515	0.289
Braak	EN_L3_5_IT_1	BTBD18	-0.06	0.13	-0.43	0.664	0.876
Braak	EN_L3_5_IT_2	BTBD18	-0.10	0.09	-1.05	0.295	0.613
Braak	EN_L3_5_IT_3	BTBD18	-0.14	0.11	-1.28	0.202	0.509
Braak	EN_L6_IT_1	BTBD18	-0.39	0.43	-0.90	0.368	0.824
Braak	IN_PVALB	BTBD18	-0.05	0.11	-0.44	0.658	0.959
Braak	IN_VIP	BTBD18	-0.27	0.11	-2.52	0.0116	0.117
Braak	OPC	BTBD18	-0.14	0.12	-1.15	0.251	0.611
Braak	Oligo	BTBD18	-0.21	0.08	-2.52	0.0117	0.13
Braak	Astro	BTBD19	0.16	0.09	1.67	0.094	0.28
Braak	EN_L2_3_IT	BTBD19	0.01	0.06	0.12	0.904	0.966
Braak	EN_L3_5_IT_1	BTBD19	-0.16	0.11	-1.55	0.122	0.468
Braak	EN_L3_5_IT_2	BTBD19	0.08	0.08	1.05	0.291	0.61
Braak	EN_L3_5_IT_3	BTBD19	-0.03	0.11	-0.24	0.812	0.933
Braak	EN_L6_IT_1	BTBD19	0.11	0.10	1.09	0.278	0.775
Braak	Micro	BTBD19	0.19	0.11	1.76	0.0784	0.357
Braak	Oligo	BTBD19	-0.11	0.12	-0.92	0.357	0.66
Braak	Astro	BTBD2	-0.03	0.04	-0.87	0.382	0.628
Braak	EN_L2_3_IT	BTBD2	-0.01	0.04	-0.27	0.785	0.925
Braak	EN_L3_5_IT_1	BTBD2	-0.07	0.05	-1.41	0.159	0.527
Braak	EN_L3_5_IT_2	BTBD2	-0.03	0.04	-0.62	0.538	0.797
Braak	EN_L3_5_IT_3	BTBD2	-0.05	0.04	-1.22	0.222	0.535
Braak	EN_L5_6_NP	BTBD2	-0.14	0.07	-2.00	0.0458	0.641
Braak	EN_L5_ET	BTBD2	-0.52	0.66	-0.80	0.425	0.961
Braak	EN_L6B	BTBD2	-0.06	0.07	-0.90	0.368	0.796
Braak	EN_L6_CT	BTBD2	-0.09	0.06	-1.68	0.0925	0.448
Braak	EN_L6_IT_1	BTBD2	-0.08	0.06	-1.39	0.163	0.682
Braak	EN_L6_IT_2	BTBD2	-0.07	0.08	-0.90	0.367	0.849
Braak	IN_ADARB2	BTBD2	-0.08	0.06	-1.35	0.177	0.702
Braak	IN_LAMP5_LHX6	BTBD2	-0.09	0.07	-1.32	0.188	0.676
Braak	IN_LAMP5_RELN	BTBD2	-0.01	0.06	-0.17	0.863	0.974
Braak	IN_PVALB	BTBD2	0.02	0.04	0.37	0.709	0.968
Braak	IN_PVALB_CHC	BTBD2	-0.00	0.07	-0.02	0.987	0.998
Braak	IN_SST	BTBD2	-0.05	0.05	-1.00	0.315	0.786
Braak	IN_VIP	BTBD2	0.00	0.03	0.01	0.995	0.998
Braak	Micro	BTBD2	-0.10	0.06	-1.85	0.0642	0.32
Braak	OPC	BTBD2	0.02	0.04	0.39	0.698	0.894
Braak	Oligo	BTBD2	0.02	0.03	0.78	0.433	0.721
Braak	Astro	BTBD3	0.10	0.04	2.30	0.0215	0.114
Braak	EN_L2_3_IT	BTBD3	0.06	0.03	2.12	0.0339	0.234
Braak	EN_L3_5_IT_1	BTBD3	0.17	0.05	3.21	0.00132	0.0523
Braak	EN_L3_5_IT_2	BTBD3	0.07	0.04	1.63	0.103	0.377
Braak	EN_L3_5_IT_3	BTBD3	0.05	0.04	1.28	0.2	0.507
Braak	EN_L5_6_NP	BTBD3	0.02	0.05	0.35	0.723	0.978
Braak	EN_L5_ET	BTBD3	-0.22	0.46	-0.46	0.642	0.979
Braak	EN_L6B	BTBD3	0.08	0.08	1.02	0.307	0.752
Braak	EN_L6_CT	BTBD3	0.06	0.06	1.02	0.309	0.704
Braak	EN_L6_IT_1	BTBD3	0.10	0.06	1.80	0.0724	0.524
Braak	EN_L6_IT_2	BTBD3	0.07	0.07	1.02	0.307	0.822
Braak	Endo	BTBD3	0.00	0.10	0.04	0.971	0.997
Braak	IN_ADARB2	BTBD3	-0.02	0.05	-0.45	0.656	0.929
Braak	IN_LAMP5_LHX6	BTBD3	0.01	0.09	0.12	0.901	0.977
Braak	IN_LAMP5_RELN	BTBD3	-0.07	0.07	-1.02	0.307	0.769
Braak	IN_PVALB	BTBD3	0.00	0.05	0.01	0.995	1
Braak	IN_PVALB_CHC	BTBD3	0.07	0.05	1.33	0.183	0.676
Braak	IN_SST	BTBD3	-0.11	0.06	-1.91	0.0561	0.468
Braak	IN_VIP	BTBD3	0.08	0.03	2.48	0.0133	0.126
Braak	Micro	BTBD3	0.12	0.06	1.90	0.0574	0.3
Braak	OPC	BTBD3	0.07	0.04	1.93	0.0542	0.349
Braak	Oligo	BTBD3	-0.01	0.03	-0.44	0.663	0.857
Braak	PC	BTBD3	0.12	0.30	0.38	0.703	0.966
Braak	Astro	BTBD6	-0.04	0.07	-0.52	0.604	0.79
Braak	EN_L2_3_IT	BTBD6	0.04	0.06	0.75	0.456	0.758
Braak	EN_L3_5_IT_1	BTBD6	0.01	0.09	0.11	0.914	0.975
Braak	EN_L3_5_IT_2	BTBD6	-0.02	0.07	-0.21	0.83	0.939
Braak	EN_L3_5_IT_3	BTBD6	0.03	0.07	0.49	0.625	0.846
Braak	EN_L5_6_NP	BTBD6	-0.22	0.37	-0.59	0.554	0.944
Braak	EN_L6B	BTBD6	-0.26	0.40	-0.66	0.51	0.862
Braak	EN_L6_CT	BTBD6	0.08	0.39	0.21	0.836	0.956
Braak	EN_L6_IT_1	BTBD6	-0.03	0.09	-0.38	0.707	0.943
Braak	EN_L6_IT_2	BTBD6	-0.31	0.44	-0.71	0.475	0.904
Braak	IN_ADARB2	BTBD6	-0.09	0.11	-0.82	0.41	0.843
Braak	IN_LAMP5_RELN	BTBD6	0.02	0.10	0.16	0.876	0.976
Braak	IN_PVALB	BTBD6	0.08	0.08	0.94	0.347	0.876
Braak	IN_SST	BTBD6	-0.14	0.10	-1.45	0.147	0.642
Braak	IN_VIP	BTBD6	-0.11	0.07	-1.64	0.101	0.351
Braak	Micro	BTBD6	-0.18	0.11	-1.59	0.111	0.426
Braak	OPC	BTBD6	-0.03	0.09	-0.31	0.759	0.921
Braak	Oligo	BTBD6	-0.02	0.05	-0.37	0.712	0.883
Braak	Adaptive	BTBD7	-0.07	0.22	-0.32	0.748	0.992
Braak	Astro	BTBD7	0.06	0.03	1.76	0.0783	0.252
Braak	EN_L2_3_IT	BTBD7	-0.00	0.02	-0.18	0.855	0.95
Braak	EN_L3_5_IT_1	BTBD7	-0.05	0.04	-1.27	0.203	0.579
Braak	EN_L3_5_IT_2	BTBD7	0.02	0.03	0.59	0.553	0.807
Braak	EN_L3_5_IT_3	BTBD7	0.04	0.03	1.31	0.191	0.497
Braak	EN_L5_6_NP	BTBD7	0.03	0.06	0.54	0.592	0.953
Braak	EN_L5_ET	BTBD7	-0.19	0.38	-0.50	0.615	0.979
Braak	EN_L6B	BTBD7	0.03	0.05	0.70	0.485	0.852
Braak	EN_L6_CT	BTBD7	0.01	0.04	0.18	0.86	0.964
Braak	EN_L6_IT_1	BTBD7	-0.08	0.04	-2.03	0.042	0.435
Braak	EN_L6_IT_2	BTBD7	0.02	0.05	0.44	0.663	0.95
Braak	Endo	BTBD7	-0.06	0.08	-0.72	0.472	0.918
Braak	IN_ADARB2	BTBD7	-0.05	0.04	-1.30	0.194	0.72
Braak	IN_LAMP5_LHX6	BTBD7	0.07	0.05	1.56	0.12	0.591
Braak	IN_LAMP5_RELN	BTBD7	0.03	0.04	0.70	0.481	0.858
Braak	IN_PVALB	BTBD7	0.04	0.03	1.44	0.149	0.762
Braak	IN_PVALB_CHC	BTBD7	-0.05	0.05	-0.86	0.391	0.827
Braak	IN_SST	BTBD7	0.05	0.04	1.45	0.147	0.642
Braak	IN_VIP	BTBD7	-0.01	0.03	-0.54	0.59	0.809
Braak	Micro	BTBD7	-0.13	0.04	-3.24	0.00118	0.0262
Braak	OPC	BTBD7	0.02	0.03	0.60	0.551	0.817
Braak	Oligo	BTBD7	0.02	0.03	0.73	0.465	0.742
Braak	PC	BTBD7	-0.07	0.09	-0.73	0.463	0.933
Braak	PVM	BTBD7	0.06	0.11	0.59	0.554	0.992
Braak	SMC	BTBD7	0.34	0.78	0.43	0.664	0.999
Braak	VLMC	BTBD7	0.10	0.11	0.98	0.329	0.723
Braak	Astro	BTBD8	-0.14	0.05	-2.96	0.00309	0.0336
Braak	EN_L2_3_IT	BTBD8	0.06	0.03	1.91	0.0566	0.304
Braak	EN_L3_5_IT_1	BTBD8	0.02	0.03	0.71	0.481	0.786
Braak	EN_L3_5_IT_2	BTBD8	-0.04	0.03	-1.55	0.121	0.405
Braak	EN_L3_5_IT_3	BTBD8	0.10	0.03	3.44	0.000575	0.0169
Braak	EN_L5_6_NP	BTBD8	-0.01	0.05	-0.24	0.808	0.985
Braak	EN_L5_ET	BTBD8	-0.08	0.34	-0.23	0.822	0.988
Braak	EN_L6B	BTBD8	0.05	0.05	0.97	0.33	0.767
Braak	EN_L6_CT	BTBD8	0.05	0.04	1.13	0.26	0.666
Braak	EN_L6_IT_1	BTBD8	0.01	0.04	0.21	0.834	0.972
Braak	EN_L6_IT_2	BTBD8	0.08	0.06	1.46	0.144	0.703
Braak	Endo	BTBD8	0.33	0.36	0.93	0.353	0.872
Braak	IN_ADARB2	BTBD8	-0.01	0.04	-0.38	0.702	0.943
Braak	IN_LAMP5_LHX6	BTBD8	-0.07	0.04	-1.58	0.113	0.581
Braak	IN_LAMP5_RELN	BTBD8	-0.01	0.04	-0.24	0.808	0.966
Braak	IN_PVALB	BTBD8	0.04	0.03	1.17	0.241	0.828
Braak	IN_PVALB_CHC	BTBD8	0.06	0.04	1.54	0.124	0.601
Braak	IN_SST	BTBD8	0.02	0.03	0.46	0.643	0.917
Braak	IN_VIP	BTBD8	0.05	0.03	1.92	0.0552	0.26
Braak	Micro	BTBD8	-0.05	0.06	-0.71	0.481	0.797
Braak	OPC	BTBD8	0.01	0.05	0.27	0.785	0.929
Braak	Oligo	BTBD8	0.03	0.04	0.90	0.366	0.667
Braak	PC	BTBD8	0.07	0.35	0.19	0.848	0.987
Braak	VLMC	BTBD8	0.15	0.12	1.24	0.214	0.617
Braak	Adaptive	BTBD9	-0.17	0.17	-1.02	0.309	0.966
Braak	Astro	BTBD9	0.05	0.03	1.57	0.117	0.32
Braak	EN_L2_3_IT	BTBD9	0.06	0.03	1.73	0.0842	0.368
Braak	EN_L3_5_IT_1	BTBD9	0.04	0.04	1.12	0.264	0.638
Braak	EN_L3_5_IT_2	BTBD9	0.09	0.03	2.56	0.0104	0.105
Braak	EN_L3_5_IT_3	BTBD9	0.06	0.03	1.82	0.0684	0.296
Braak	EN_L5_6_NP	BTBD9	-0.05	0.04	-1.20	0.23	0.832
Braak	EN_L5_ET	BTBD9	0.25	0.25	1.01	0.313	0.937
Braak	EN_L6B	BTBD9	0.04	0.04	0.92	0.357	0.789
Braak	EN_L6_CT	BTBD9	0.01	0.04	0.35	0.728	0.917
Braak	EN_L6_IT_1	BTBD9	0.10	0.04	2.37	0.0176	0.327
Braak	EN_L6_IT_2	BTBD9	0.01	0.05	0.21	0.835	0.971
Braak	Endo	BTBD9	-0.12	0.09	-1.40	0.161	0.761
Braak	IN_ADARB2	BTBD9	-0.00	0.04	-0.08	0.935	0.988
Braak	IN_LAMP5_LHX6	BTBD9	0.06	0.04	1.42	0.155	0.638
Braak	IN_LAMP5_RELN	BTBD9	0.04	0.03	1.12	0.262	0.741
Braak	IN_PVALB	BTBD9	0.00	0.04	0.11	0.91	0.993
Braak	IN_PVALB_CHC	BTBD9	-0.00	0.05	-0.08	0.933	0.988
Braak	IN_SST	BTBD9	0.04	0.04	0.94	0.345	0.8
Braak	IN_VIP	BTBD9	0.02	0.03	0.54	0.589	0.809
Braak	Micro	BTBD9	-0.05	0.04	-1.21	0.228	0.596
Braak	OPC	BTBD9	-0.02	0.03	-0.63	0.531	0.806
Braak	Oligo	BTBD9	-0.03	0.03	-1.13	0.26	0.571
Braak	PC	BTBD9	0.07	0.11	0.61	0.541	0.946
Braak	PVM	BTBD9	-0.03	0.13	-0.23	0.82	0.992
Braak	SMC	BTBD9	0.26	0.25	1.03	0.302	0.999
Braak	VLMC	BTBD9	0.22	0.10	2.09	0.037	0.318
Braak	EN_L2_3_IT	BTC	-0.09	0.08	-1.19	0.236	0.583
Braak	EN_L3_5_IT_1	BTC	-0.15	0.11	-1.42	0.157	0.522
Braak	EN_L3_5_IT_2	BTC	-0.07	0.07	-1.05	0.294	0.613
Braak	EN_L3_5_IT_3	BTC	-0.08	0.07	-1.16	0.244	0.558
Braak	EN_L6_CT	BTC	-0.13	0.15	-0.84	0.401	0.765
Braak	EN_L6_IT_1	BTC	-0.09	0.10	-0.92	0.359	0.819
Braak	IN_ADARB2	BTC	-0.13	0.11	-1.15	0.25	0.756
Braak	IN_VIP	BTC	-0.01	0.06	-0.16	0.872	0.949
Braak	OPC	BTC	-0.10	0.13	-0.78	0.436	0.749
Braak	Astro	BTD	-0.03	0.05	-0.56	0.578	0.774
Braak	EN_L2_3_IT	BTD	-0.06	0.05	-1.29	0.197	0.536
Braak	EN_L3_5_IT_1	BTD	0.05	0.05	1.06	0.287	0.656
Braak	EN_L3_5_IT_2	BTD	0.04	0.04	0.93	0.351	0.664
Braak	EN_L3_5_IT_3	BTD	0.01	0.05	0.32	0.75	0.907
Braak	EN_L5_6_NP	BTD	0.04	0.07	0.53	0.596	0.953
Braak	EN_L5_ET	BTD	-0.13	0.40	-0.33	0.739	0.98
Braak	EN_L6B	BTD	-0.06	0.07	-0.94	0.346	0.779
Braak	EN_L6_CT	BTD	0.06	0.06	0.97	0.334	0.721
Braak	EN_L6_IT_1	BTD	-0.07	0.07	-1.14	0.253	0.757
Braak	EN_L6_IT_2	BTD	-0.00	0.08	-0.04	0.968	0.993
Braak	Endo	BTD	-0.05	0.13	-0.37	0.713	0.96
Braak	IN_ADARB2	BTD	-0.04	0.06	-0.75	0.456	0.861
Braak	IN_LAMP5_LHX6	BTD	-0.05	0.06	-0.79	0.429	0.834
Braak	IN_LAMP5_RELN	BTD	0.04	0.05	0.76	0.445	0.84
Braak	IN_PVALB	BTD	-0.03	0.04	-0.64	0.521	0.933
Braak	IN_PVALB_CHC	BTD	-0.08	0.06	-1.40	0.161	0.653
Braak	IN_SST	BTD	-0.09	0.04	-2.07	0.0383	0.421
Braak	IN_VIP	BTD	-0.08	0.04	-1.89	0.0583	0.265
Braak	Micro	BTD	-0.09	0.08	-1.19	0.234	0.601
Braak	OPC	BTD	-0.15	0.06	-2.60	0.00941	0.19
Braak	Oligo	BTD	-0.02	0.05	-0.46	0.646	0.85
Braak	VLMC	BTD	-0.01	0.16	-0.05	0.957	0.993
Braak	Astro	BTF3	0.08	0.05	1.65	0.0997	0.291
Braak	EN_L2_3_IT	BTF3	0.06	0.04	1.53	0.125	0.436
Braak	EN_L3_5_IT_1	BTF3	0.08	0.07	1.16	0.244	0.619
Braak	EN_L3_5_IT_2	BTF3	0.10	0.05	1.99	0.047	0.249
Braak	EN_L3_5_IT_3	BTF3	0.04	0.05	0.82	0.409	0.714
Braak	EN_L5_6_NP	BTF3	0.09	0.10	0.85	0.393	0.908
Braak	EN_L6B	BTF3	-0.13	0.10	-1.29	0.197	0.663
Braak	EN_L6_CT	BTF3	0.08	0.09	0.84	0.401	0.765
Braak	EN_L6_IT_1	BTF3	0.12	0.07	1.59	0.112	0.61
Braak	EN_L6_IT_2	BTF3	0.12	0.10	1.20	0.229	0.773
Braak	Endo	BTF3	-0.09	0.34	-0.27	0.786	0.97
Braak	IN_ADARB2	BTF3	0.11	0.08	1.32	0.187	0.713
Braak	IN_LAMP5_LHX6	BTF3	0.13	0.31	0.41	0.68	0.926
Braak	IN_LAMP5_RELN	BTF3	0.15	0.08	1.80	0.0712	0.506
Braak	IN_PVALB	BTF3	0.08	0.06	1.32	0.187	0.792
Braak	IN_PVALB_CHC	BTF3	0.33	0.32	1.05	0.296	0.771
Braak	IN_SST	BTF3	0.08	0.07	1.15	0.248	0.741
Braak	IN_VIP	BTF3	0.09	0.05	1.96	0.0497	0.246
Braak	Micro	BTF3	-0.06	0.07	-0.87	0.384	0.733
Braak	OPC	BTF3	0.08	0.06	1.37	0.172	0.529
Braak	Oligo	BTF3	0.03	0.04	0.68	0.499	0.765
Braak	Astro	BTF3L4	-0.02	0.04	-0.59	0.555	0.758
Braak	EN_L2_3_IT	BTF3L4	0.01	0.03	0.22	0.825	0.938
Braak	EN_L3_5_IT_1	BTF3L4	-0.03	0.05	-0.63	0.531	0.811
Braak	EN_L3_5_IT_2	BTF3L4	0.00	0.03	0.13	0.9	0.965
Braak	EN_L3_5_IT_3	BTF3L4	-0.04	0.03	-1.24	0.214	0.525
Braak	EN_L5_6_NP	BTF3L4	-0.02	0.06	-0.26	0.792	0.984
Braak	EN_L5_ET	BTF3L4	0.04	0.55	0.08	0.936	0.996
Braak	EN_L6B	BTF3L4	0.06	0.06	1.03	0.304	0.749
Braak	EN_L6_CT	BTF3L4	-0.07	0.05	-1.29	0.196	0.602
Braak	EN_L6_IT_1	BTF3L4	-0.00	0.05	-0.04	0.969	0.994
Braak	EN_L6_IT_2	BTF3L4	-0.05	0.07	-0.83	0.406	0.87
Braak	Endo	BTF3L4	0.21	0.34	0.61	0.54	0.935
Braak	IN_ADARB2	BTF3L4	0.06	0.05	1.24	0.216	0.738
Braak	IN_LAMP5_LHX6	BTF3L4	-0.06	0.06	-0.94	0.35	0.794
Braak	IN_LAMP5_RELN	BTF3L4	-0.01	0.05	-0.23	0.819	0.967
Braak	IN_PVALB	BTF3L4	-0.00	0.04	-0.06	0.953	0.999
Braak	IN_PVALB_CHC	BTF3L4	-0.07	0.07	-1.08	0.28	0.758
Braak	IN_SST	BTF3L4	0.02	0.04	0.53	0.595	0.9
Braak	IN_VIP	BTF3L4	0.02	0.03	0.59	0.558	0.789
Braak	Micro	BTF3L4	-0.02	0.05	-0.35	0.726	0.913
Braak	OPC	BTF3L4	0.00	0.04	0.01	0.996	0.999
Braak	Oligo	BTF3L4	-0.04	0.03	-1.48	0.139	0.428
Braak	PC	BTF3L4	0.11	0.38	0.29	0.773	0.979
Braak	PVM	BTF3L4	-0.46	0.42	-1.10	0.273	0.992
Braak	Adaptive	BTG1	-0.06	0.15	-0.41	0.685	0.992
Braak	Astro	BTG1	0.06	0.07	0.81	0.415	0.657
Braak	EN_L2_3_IT	BTG1	0.28	0.06	4.56	5.15e-06	0.00126
Braak	EN_L3_5_IT_1	BTG1	0.33	0.10	3.47	0.000521	0.0304
Braak	EN_L3_5_IT_2	BTG1	0.27	0.08	3.24	0.00118	0.0253
Braak	EN_L3_5_IT_3	BTG1	0.28	0.09	3.18	0.00149	0.0309
Braak	EN_L6B	BTG1	0.12	0.12	1.03	0.305	0.75
Braak	EN_L6_CT	BTG1	-0.18	0.38	-0.46	0.647	0.89
Braak	EN_L6_IT_1	BTG1	0.17	0.08	2.08	0.0373	0.419
Braak	EN_L6_IT_2	BTG1	0.35	0.13	2.72	0.00652	0.281
Braak	Endo	BTG1	0.08	0.11	0.67	0.501	0.924
Braak	IN_ADARB2	BTG1	0.17	0.08	2.07	0.0383	0.457
Braak	IN_LAMP5_RELN	BTG1	0.18	0.08	2.15	0.0314	0.394
Braak	IN_PVALB	BTG1	-0.02	0.06	-0.32	0.751	0.974
Braak	IN_PVALB_CHC	BTG1	0.02	0.07	0.36	0.716	0.939
Braak	IN_SST	BTG1	0.08	0.06	1.46	0.144	0.638
Braak	IN_VIP	BTG1	-0.00	0.05	-0.07	0.942	0.98
Braak	Micro	BTG1	0.10	0.09	1.08	0.28	0.645
Braak	OPC	BTG1	0.06	0.05	1.13	0.258	0.616
Braak	Oligo	BTG1	0.15	0.05	3.18	0.00147	0.0466
Braak	PC	BTG1	0.06	0.08	0.68	0.496	0.939
Braak	PVM	BTG1	0.53	0.24	2.19	0.0282	0.992
Braak	Astro	BTG2	0.28	0.11	2.53	0.0115	0.078
Braak	EN_L2_3_IT	BTG2	0.09	0.08	1.21	0.225	0.57
Braak	EN_L3_5_IT_2	BTG2	-0.12	0.09	-1.29	0.195	0.513
Braak	EN_L3_5_IT_3	BTG2	-0.01	0.10	-0.13	0.898	0.966
Braak	EN_L6_IT_1	BTG2	-0.77	0.50	-1.55	0.122	0.623
Braak	Endo	BTG2	-0.34	0.14	-2.49	0.0129	0.363
Braak	IN_VIP	BTG2	-0.06	0.08	-0.68	0.494	0.75
Braak	Micro	BTG2	-0.14	0.09	-1.57	0.115	0.433
Braak	OPC	BTG2	0.11	0.08	1.46	0.144	0.496
Braak	Oligo	BTG2	0.01	0.07	0.19	0.847	0.943
Braak	PC	BTG2	-0.32	0.52	-0.63	0.53	0.946
Braak	PVM	BTG2	1.00	0.65	1.53	0.125	0.992
Braak	VLMC	BTG2	-0.02	0.27	-0.09	0.931	0.987
Braak	Astro	BTG3	0.34	0.12	2.80	0.00505	0.0459
Braak	EN_L2_3_IT	BTG3	0.16	0.06	2.47	0.0136	0.146
Braak	EN_L3_5_IT_1	BTG3	0.12	0.08	1.53	0.127	0.475
Braak	EN_L3_5_IT_2	BTG3	0.06	0.07	0.84	0.4	0.702
Braak	EN_L3_5_IT_3	BTG3	0.04	0.12	0.36	0.719	0.89
Braak	EN_L5_6_NP	BTG3	0.10	0.11	0.91	0.361	0.899
Braak	EN_L6_IT_1	BTG3	0.39	0.11	3.61	0.000302	0.0458
Braak	EN_L6_IT_2	BTG3	0.33	0.09	3.51	0.000448	0.131
Braak	IN_ADARB2	BTG3	-0.01	0.10	-0.07	0.941	0.989
Braak	IN_PVALB	BTG3	-0.01	0.11	-0.10	0.921	0.995
Braak	IN_PVALB_CHC	BTG3	-0.18	0.11	-1.68	0.0927	0.548
Braak	IN_SST	BTG3	0.01	0.09	0.15	0.88	0.977
Braak	IN_VIP	BTG3	0.06	0.06	1.04	0.3	0.6
Braak	Micro	BTG3	-0.17	0.08	-2.00	0.0455	0.266
Braak	OPC	BTG3	-0.01	0.05	-0.21	0.833	0.948
Braak	Oligo	BTG3	-0.03	0.05	-0.58	0.562	0.801
Braak	PC	BTG3	-0.67	0.43	-1.53	0.125	0.797
Braak	Oligo	BTG4	-0.26	0.13	-2.02	0.0439	0.244
Braak	EN_L2_3_IT	BTK	0.01	0.11	0.08	0.933	0.977
Braak	Micro	BTK	-0.06	0.05	-1.16	0.245	0.613
Braak	EN_L2_3_IT	BTLA	0.04	0.39	0.10	0.921	0.973
Braak	Oligo	BTLA	0.15	0.12	1.22	0.222	0.529
Braak	Astro	BTN2A1	0.03	0.04	0.66	0.507	0.727
Braak	EN_L2_3_IT	BTN2A1	-0.00	0.04	-0.09	0.926	0.975
Braak	EN_L3_5_IT_1	BTN2A1	-0.01	0.07	-0.18	0.858	0.957
Braak	EN_L3_5_IT_2	BTN2A1	0.06	0.05	1.21	0.225	0.544
Braak	EN_L3_5_IT_3	BTN2A1	0.11	0.05	2.12	0.0337	0.204
Braak	EN_L5_6_NP	BTN2A1	-0.02	0.09	-0.24	0.807	0.985
Braak	EN_L6B	BTN2A1	-0.01	0.09	-0.13	0.9	0.982
Braak	EN_L6_CT	BTN2A1	0.08	0.08	0.91	0.362	0.741
Braak	EN_L6_IT_1	BTN2A1	0.05	0.07	0.61	0.542	0.899
Braak	EN_L6_IT_2	BTN2A1	0.24	0.10	2.31	0.0208	0.395
Braak	Endo	BTN2A1	-0.15	0.43	-0.35	0.728	0.962
Braak	IN_ADARB2	BTN2A1	0.10	0.08	1.35	0.177	0.702
Braak	IN_LAMP5_LHX6	BTN2A1	0.17	0.09	1.92	0.0555	0.473
Braak	IN_LAMP5_RELN	BTN2A1	0.06	0.08	0.85	0.397	0.818
Braak	IN_PVALB	BTN2A1	-0.01	0.05	-0.19	0.849	0.986
Braak	IN_PVALB_CHC	BTN2A1	0.34	0.33	1.06	0.291	0.767
Braak	IN_SST	BTN2A1	0.01	0.07	0.13	0.896	0.979
Braak	IN_VIP	BTN2A1	0.06	0.04	1.46	0.145	0.423
Braak	Micro	BTN2A1	0.05	0.05	0.94	0.347	0.709
Braak	OPC	BTN2A1	0.03	0.05	0.61	0.539	0.811
Braak	Oligo	BTN2A1	0.08	0.04	2.21	0.0269	0.195
Braak	Astro	BTN2A2	-0.11	0.10	-1.12	0.264	0.51
Braak	EN_L2_3_IT	BTN2A2	0.51	0.38	1.34	0.181	0.517
Braak	EN_L3_5_IT_2	BTN2A2	0.98	0.50	1.97	0.049	0.254
Braak	EN_L3_5_IT_3	BTN2A2	1.20	0.43	2.78	0.00549	0.0702
Braak	Micro	BTN2A2	0.12	0.10	1.19	0.235	0.602
Braak	OPC	BTN2A2	0.02	0.14	0.17	0.863	0.958
Braak	Adaptive	BTN3A1	0.03	0.22	0.13	0.893	0.994
Braak	Astro	BTN3A1	-0.09	0.09	-1.00	0.316	0.566
Braak	EN_L2_3_IT	BTN3A1	-0.08	0.10	-0.83	0.409	0.727
Braak	EN_L3_5_IT_2	BTN3A1	0.29	0.36	0.79	0.427	0.724
Braak	EN_L3_5_IT_3	BTN3A1	0.10	0.11	0.86	0.388	0.696
Braak	EN_L5_6_NP	BTN3A1	-0.10	0.11	-0.94	0.346	0.893
Braak	IN_ADARB2	BTN3A1	0.07	0.10	0.68	0.498	0.882
Braak	IN_LAMP5_LHX6	BTN3A1	0.17	0.12	1.39	0.164	0.65
Braak	IN_LAMP5_RELN	BTN3A1	0.08	0.10	0.84	0.399	0.818
Braak	IN_PVALB	BTN3A1	-0.13	0.11	-1.23	0.22	0.816
Braak	IN_VIP	BTN3A1	0.05	0.06	0.78	0.438	0.709
Braak	Micro	BTN3A1	0.06	0.08	0.67	0.5	0.81
Braak	OPC	BTN3A1	-0.02	0.07	-0.29	0.776	0.925
Braak	Oligo	BTN3A1	0.11	0.08	1.50	0.134	0.42
Braak	Astro	BTN3A2	0.14	0.13	1.06	0.287	0.536
Braak	EN_L2_3_IT	BTN3A2	0.08	0.54	0.15	0.879	0.958
Braak	IN_ADARB2	BTN3A2	0.32	0.13	2.49	0.0129	0.339
Braak	IN_LAMP5_RELN	BTN3A2	0.08	0.12	0.65	0.516	0.874
Braak	IN_VIP	BTN3A2	0.17	0.09	1.87	0.0608	0.271
Braak	Micro	BTN3A2	0.04	0.10	0.46	0.645	0.879
Braak	OPC	BTN3A2	0.30	0.11	2.64	0.00837	0.184
Braak	Oligo	BTN3A2	0.29	0.11	2.53	0.0114	0.128
Braak	Astro	BTN3A3	0.11	0.10	1.15	0.25	0.494
Braak	EN_L2_3_IT	BTN3A3	0.15	0.08	1.98	0.0474	0.277
Braak	EN_L3_5_IT_2	BTN3A3	0.32	0.12	2.58	0.00994	0.103
Braak	EN_L3_5_IT_3	BTN3A3	0.12	0.09	1.40	0.16	0.458
Braak	EN_L5_6_NP	BTN3A3	-0.37	0.48	-0.75	0.451	0.922
Braak	EN_L6B	BTN3A3	-0.25	0.48	-0.52	0.606	0.901
Braak	EN_L6_IT_1	BTN3A3	0.06	0.48	0.12	0.902	0.98
Braak	IN_ADARB2	BTN3A3	0.12	0.09	1.28	0.2	0.726
Braak	IN_LAMP5_RELN	BTN3A3	0.13	0.10	1.36	0.173	0.658
Braak	IN_VIP	BTN3A3	0.05	0.07	0.82	0.412	0.691
Braak	Micro	BTN3A3	0.23	0.10	2.33	0.0197	0.165
Braak	OPC	BTN3A3	0.18	0.09	2.06	0.0397	0.306
Braak	Oligo	BTN3A3	0.24	0.10	2.50	0.0124	0.133
Braak	EN_L2_3_IT	BTNL2	0.10	0.12	0.79	0.427	0.739
Braak	OPC	BTNL2	-0.16	0.16	-1.00	0.319	0.665
Braak	EN_L2_3_IT	BTNL8	-0.08	0.12	-0.67	0.501	0.785
Braak	EN_L2_3_IT	BTNL9	-0.12	0.18	-0.64	0.523	0.798
Braak	EN_L3_5_IT_1	BTNL9	-0.15	0.11	-1.29	0.196	0.571
Braak	EN_L6_IT_1	BTNL9	-0.28	0.23	-1.20	0.232	0.743
Braak	Endo	BTNL9	-0.26	0.11	-2.40	0.0162	0.408
Braak	Adaptive	BTRC	0.03	0.20	0.16	0.876	0.993
Braak	Astro	BTRC	-0.00	0.04	-0.02	0.983	0.993
Braak	EN_L2_3_IT	BTRC	0.05	0.02	2.18	0.0293	0.218
Braak	EN_L3_5_IT_1	BTRC	0.03	0.03	1.08	0.28	0.65
Braak	EN_L3_5_IT_2	BTRC	0.02	0.02	1.00	0.315	0.632
Braak	EN_L3_5_IT_3	BTRC	0.02	0.02	0.68	0.499	0.776
Braak	EN_L5_6_NP	BTRC	0.01	0.04	0.39	0.699	0.976
Braak	EN_L5_ET	BTRC	0.30	0.27	1.10	0.269	0.927
Braak	EN_L6B	BTRC	-0.02	0.04	-0.49	0.624	0.907
Braak	EN_L6_CT	BTRC	-0.04	0.03	-1.15	0.248	0.656
Braak	EN_L6_IT_1	BTRC	0.03	0.03	0.87	0.385	0.834
Braak	EN_L6_IT_2	BTRC	0.07	0.04	1.61	0.108	0.653
Braak	Endo	BTRC	0.02	0.08	0.19	0.846	0.981
Braak	IN_ADARB2	BTRC	-0.01	0.03	-0.33	0.741	0.952
Braak	IN_LAMP5_LHX6	BTRC	0.01	0.04	0.36	0.719	0.937
Braak	IN_LAMP5_RELN	BTRC	-0.00	0.03	-0.00	0.998	0.999
Braak	IN_PVALB	BTRC	0.01	0.03	0.56	0.574	0.947
Braak	IN_PVALB_CHC	BTRC	0.04	0.04	0.95	0.34	0.796
Braak	IN_SST	BTRC	0.07	0.03	2.22	0.0266	0.367
Braak	IN_VIP	BTRC	0.03	0.02	1.69	0.0915	0.334
Braak	Micro	BTRC	0.03	0.04	0.78	0.433	0.768
Braak	OPC	BTRC	0.04	0.03	1.35	0.177	0.535
Braak	Oligo	BTRC	0.01	0.03	0.21	0.837	0.938
Braak	PC	BTRC	0.20	0.08	2.44	0.0147	0.643
Braak	PVM	BTRC	-0.07	0.12	-0.61	0.544	0.992
Braak	SMC	BTRC	0.06	0.25	0.23	0.818	0.999
Braak	VLMC	BTRC	0.10	0.09	1.08	0.278	0.684
Braak	Oligo	BUB1	-0.18	0.12	-1.47	0.141	0.43
Braak	EN_L2_3_IT	BUB1B	-0.10	0.10	-0.95	0.34	0.674
Braak	Astro	BUB3	0.12	0.05	2.38	0.0172	0.1
Braak	EN_L2_3_IT	BUB3	0.11	0.04	2.74	0.00607	0.0933
Braak	EN_L3_5_IT_1	BUB3	0.01	0.07	0.11	0.915	0.976
Braak	EN_L3_5_IT_2	BUB3	0.07	0.05	1.30	0.192	0.51
Braak	EN_L3_5_IT_3	BUB3	0.06	0.05	1.17	0.242	0.554
Braak	EN_L5_6_NP	BUB3	-0.00	0.10	-0.01	0.992	1
Braak	EN_L6B	BUB3	-0.03	0.08	-0.32	0.746	0.944
Braak	EN_L6_CT	BUB3	0.09	0.08	1.13	0.261	0.666
Braak	EN_L6_IT_1	BUB3	0.12	0.07	1.59	0.112	0.61
Braak	EN_L6_IT_2	BUB3	0.11	0.10	1.11	0.268	0.8
Braak	Endo	BUB3	0.13	0.34	0.37	0.71	0.96
Braak	IN_ADARB2	BUB3	-0.04	0.08	-0.46	0.646	0.927
Braak	IN_LAMP5_LHX6	BUB3	0.20	0.11	1.89	0.0584	0.482
Braak	IN_LAMP5_RELN	BUB3	0.14	0.09	1.56	0.119	0.587
Braak	IN_PVALB	BUB3	-0.00	0.06	-0.06	0.95	0.999
Braak	IN_SST	BUB3	0.09	0.07	1.21	0.228	0.725
Braak	IN_VIP	BUB3	0.16	0.05	3.00	0.00267	0.0536
Braak	Micro	BUB3	0.02	0.06	0.40	0.692	0.899
Braak	OPC	BUB3	0.09	0.05	1.70	0.0893	0.411
Braak	Oligo	BUB3	0.09	0.04	2.17	0.03	0.205
Braak	PC	BUB3	0.65	0.36	1.83	0.068	0.744
Braak	Astro	BUD13	-0.05	0.05	-1.09	0.277	0.524
Braak	EN_L2_3_IT	BUD13	-0.08	0.04	-1.77	0.0762	0.35
Braak	EN_L3_5_IT_1	BUD13	-0.12	0.07	-1.55	0.12	0.466
Braak	EN_L3_5_IT_2	BUD13	-0.02	0.05	-0.29	0.769	0.914
Braak	EN_L3_5_IT_3	BUD13	-0.01	0.06	-0.12	0.902	0.967
Braak	EN_L5_6_NP	BUD13	-0.08	0.11	-0.71	0.479	0.925
Braak	EN_L6B	BUD13	0.03	0.12	0.24	0.807	0.959
Braak	EN_L6_CT	BUD13	0.10	0.09	1.08	0.281	0.679
Braak	EN_L6_IT_1	BUD13	-0.04	0.08	-0.46	0.647	0.929
Braak	EN_L6_IT_2	BUD13	0.21	0.12	1.74	0.081	0.604
Braak	IN_ADARB2	BUD13	0.10	0.10	1.07	0.283	0.777
Braak	IN_LAMP5_RELN	BUD13	-0.08	0.10	-0.84	0.399	0.818
Braak	IN_PVALB	BUD13	-0.08	0.06	-1.27	0.205	0.804
Braak	IN_SST	BUD13	-0.10	0.07	-1.32	0.186	0.681
Braak	IN_VIP	BUD13	-0.01	0.06	-0.19	0.853	0.942
Braak	Micro	BUD13	0.10	0.08	1.30	0.193	0.551
Braak	OPC	BUD13	0.02	0.06	0.40	0.69	0.891
Braak	Oligo	BUD13	0.00	0.03	0.13	0.895	0.962
Braak	Astro	BUD23	0.04	0.08	0.48	0.634	0.81
Braak	EN_L2_3_IT	BUD23	0.05	0.08	0.62	0.533	0.803
Braak	EN_L3_5_IT_1	BUD23	0.06	0.08	0.70	0.483	0.787
Braak	EN_L3_5_IT_2	BUD23	0.10	0.08	1.29	0.199	0.518
Braak	EN_L3_5_IT_3	BUD23	0.06	0.08	0.78	0.435	0.732
Braak	EN_L5_6_NP	BUD23	0.10	0.11	0.88	0.379	0.907
Braak	EN_L6B	BUD23	0.05	0.11	0.44	0.66	0.921
Braak	EN_L6_CT	BUD23	0.04	0.10	0.37	0.711	0.911
Braak	EN_L6_IT_1	BUD23	0.03	0.10	0.25	0.799	0.968
Braak	EN_L6_IT_2	BUD23	0.12	0.12	1.02	0.306	0.822
Braak	Endo	BUD23	0.25	0.46	0.56	0.577	0.942
Braak	IN_ADARB2	BUD23	-0.08	0.10	-0.77	0.439	0.855
Braak	IN_LAMP5_LHX6	BUD23	-0.03	0.11	-0.25	0.802	0.957
Braak	IN_LAMP5_RELN	BUD23	-0.07	0.09	-0.72	0.474	0.855
Braak	IN_PVALB	BUD23	0.02	0.09	0.23	0.816	0.98
Braak	IN_PVALB_CHC	BUD23	0.06	0.11	0.57	0.565	0.899
Braak	IN_SST	BUD23	-0.02	0.09	-0.17	0.865	0.973
Braak	IN_VIP	BUD23	-0.07	0.08	-0.88	0.379	0.666
Braak	Micro	BUD23	0.02	0.08	0.28	0.782	0.935
Braak	OPC	BUD23	0.09	0.07	1.35	0.176	0.534
Braak	Oligo	BUD23	0.05	0.06	0.78	0.435	0.723
Braak	Astro	BUD31	0.06	0.06	0.98	0.328	0.577
Braak	EN_L2_3_IT	BUD31	0.07	0.04	1.65	0.0981	0.395
Braak	EN_L3_5_IT_1	BUD31	0.12	0.09	1.37	0.172	0.543
Braak	EN_L3_5_IT_2	BUD31	0.07	0.06	1.19	0.235	0.556
Braak	EN_L3_5_IT_3	BUD31	0.06	0.06	1.07	0.286	0.603
Braak	EN_L5_6_NP	BUD31	-0.51	0.31	-1.61	0.107	0.739
Braak	EN_L6B	BUD31	-0.39	0.36	-1.09	0.274	0.728
Braak	EN_L6_CT	BUD31	-0.10	0.35	-0.28	0.781	0.938
Braak	EN_L6_IT_1	BUD31	0.09	0.09	0.96	0.339	0.812
Braak	EN_L6_IT_2	BUD31	0.12	0.45	0.27	0.789	0.967
Braak	IN_ADARB2	BUD31	0.24	0.11	2.32	0.0203	0.385
Braak	IN_LAMP5_RELN	BUD31	0.03	0.10	0.28	0.776	0.959
Braak	IN_PVALB	BUD31	0.12	0.07	1.71	0.088	0.678
Braak	IN_SST	BUD31	-0.08	0.09	-0.93	0.355	0.803
Braak	IN_VIP	BUD31	0.10	0.07	1.37	0.17	0.461
Braak	Micro	BUD31	-0.07	0.09	-0.79	0.427	0.764
Braak	OPC	BUD31	-0.05	0.08	-0.71	0.479	0.778
Braak	Oligo	BUD31	0.02	0.04	0.50	0.617	0.832
Braak	Astro	BVES	0.15	0.13	1.18	0.239	0.483
Braak	EN_L2_3_IT	BVES	-0.02	0.11	-0.16	0.874	0.956
Braak	EN_L3_5_IT_2	BVES	-0.12	0.06	-1.95	0.0506	0.259
Braak	EN_L3_5_IT_3	BVES	0.54	0.40	1.35	0.176	0.478
Braak	IN_VIP	BVES	0.02	0.09	0.26	0.792	0.914
Braak	Micro	BVES	-0.01	0.09	-0.12	0.904	0.974
Braak	OPC	BVES	0.12	0.09	1.30	0.193	0.55
Braak	Oligo	BVES	0.06	0.06	1.09	0.274	0.585
Braak	Astro	BYSL	-0.05	0.12	-0.43	0.666	0.83
Braak	EN_L2_3_IT	BYSL	-0.07	0.09	-0.79	0.43	0.74
Braak	Oligo	BYSL	0.12	0.08	1.53	0.126	0.41
Braak	Astro	BZW1	-0.00	0.05	-0.04	0.968	0.987
Braak	EN_L2_3_IT	BZW1	0.00	0.04	0.09	0.93	0.976
Braak	EN_L3_5_IT_1	BZW1	0.06	0.06	0.88	0.377	0.728
Braak	EN_L3_5_IT_2	BZW1	-0.03	0.05	-0.51	0.608	0.839
Braak	EN_L3_5_IT_3	BZW1	0.00	0.05	0.04	0.97	0.99
Braak	EN_L5_6_NP	BZW1	-0.08	0.32	-0.23	0.816	0.986
Braak	EN_L6B	BZW1	0.04	0.09	0.40	0.692	0.93
Braak	EN_L6_CT	BZW1	-0.02	0.09	-0.20	0.842	0.959
Braak	EN_L6_IT_1	BZW1	0.02	0.07	0.35	0.729	0.949
Braak	EN_L6_IT_2	BZW1	0.06	0.09	0.73	0.467	0.902
Braak	Endo	BZW1	0.17	0.36	0.47	0.642	0.949
Braak	IN_ADARB2	BZW1	0.04	0.08	0.56	0.577	0.907
Braak	IN_LAMP5_LHX6	BZW1	0.10	0.10	1.01	0.315	0.772
Braak	IN_LAMP5_RELN	BZW1	0.07	0.08	0.90	0.367	0.804
Braak	IN_PVALB	BZW1	0.03	0.06	0.60	0.546	0.94
Braak	IN_PVALB_CHC	BZW1	0.06	0.11	0.57	0.568	0.9
Braak	IN_SST	BZW1	0.07	0.07	0.89	0.372	0.813
Braak	IN_VIP	BZW1	-0.03	0.05	-0.72	0.47	0.733
Braak	Micro	BZW1	0.01	0.07	0.21	0.83	0.951
Braak	OPC	BZW1	0.03	0.05	0.57	0.569	0.826
Braak	Oligo	BZW1	-0.05	0.04	-1.46	0.143	0.433
Braak	Astro	BZW2	0.07	0.07	0.90	0.368	0.616
Braak	EN_L2_3_IT	BZW2	0.08	0.03	2.41	0.0159	0.158
Braak	EN_L3_5_IT_1	BZW2	0.06	0.04	1.40	0.161	0.531
Braak	EN_L3_5_IT_2	BZW2	0.06	0.03	1.88	0.0596	0.284
Braak	EN_L3_5_IT_3	BZW2	0.06	0.04	1.45	0.146	0.439
Braak	EN_L5_6_NP	BZW2	0.04	0.09	0.48	0.633	0.961
Braak	EN_L5_ET	BZW2	0.16	0.42	0.39	0.694	0.979
Braak	EN_L6B	BZW2	0.08	0.08	1.06	0.29	0.741
Braak	EN_L6_CT	BZW2	0.05	0.05	1.00	0.32	0.711
Braak	EN_L6_IT_1	BZW2	0.13	0.04	3.07	0.00211	0.133
Braak	EN_L6_IT_2	BZW2	0.11	0.07	1.64	0.102	0.642
Braak	IN_ADARB2	BZW2	0.05	0.05	1.00	0.316	0.794
Braak	IN_LAMP5_LHX6	BZW2	0.13	0.06	2.26	0.0241	0.355
Braak	IN_LAMP5_RELN	BZW2	0.06	0.05	1.10	0.273	0.748
Braak	IN_PVALB	BZW2	0.01	0.04	0.13	0.897	0.992
Braak	IN_PVALB_CHC	BZW2	-0.03	0.08	-0.38	0.705	0.936
Braak	IN_SST	BZW2	0.08	0.05	1.66	0.0967	0.567
Braak	IN_VIP	BZW2	0.04	0.03	1.31	0.189	0.486
Braak	Micro	BZW2	0.15	0.09	1.60	0.11	0.424
Braak	OPC	BZW2	0.05	0.05	0.89	0.371	0.704
Braak	Oligo	BZW2	0.08	0.04	2.08	0.0376	0.228
Braak	Astro	C10orf105	0.25	0.10	2.44	0.0147	0.0912
Braak	Oligo	C10orf105	-0.02	0.15	-0.12	0.906	0.967
Braak	Astro	C10orf143	0.12	0.06	2.11	0.0349	0.155
Braak	EN_L2_3_IT	C10orf143	-0.12	0.06	-2.00	0.045	0.27
Braak	EN_L3_5_IT_1	C10orf143	-0.12	0.10	-1.26	0.207	0.583
Braak	EN_L3_5_IT_2	C10orf143	-0.13	0.07	-1.79	0.0733	0.319
Braak	EN_L3_5_IT_3	C10orf143	-0.23	0.08	-2.93	0.00336	0.0518
Braak	EN_L5_6_NP	C10orf143	-0.15	0.12	-1.26	0.206	0.819
Braak	EN_L6B	C10orf143	-0.41	0.44	-0.93	0.352	0.783
Braak	EN_L6_CT	C10orf143	-0.23	0.36	-0.63	0.526	0.835
Braak	EN_L6_IT_1	C10orf143	-0.18	0.10	-1.89	0.0583	0.492
Braak	EN_L6_IT_2	C10orf143	-0.10	0.13	-0.79	0.432	0.885
Braak	IN_ADARB2	C10orf143	-0.10	0.11	-0.93	0.352	0.818
Braak	IN_LAMP5_LHX6	C10orf143	0.03	0.11	0.30	0.762	0.947
Braak	IN_LAMP5_RELN	C10orf143	-0.25	0.10	-2.49	0.0128	0.283
Braak	IN_PVALB	C10orf143	-0.15	0.08	-1.83	0.0675	0.634
Braak	IN_PVALB_CHC	C10orf143	-0.15	0.12	-1.17	0.24	0.729
Braak	IN_SST	C10orf143	-0.09	0.09	-1.05	0.293	0.772
Braak	IN_VIP	C10orf143	-0.14	0.07	-1.93	0.0532	0.254
Braak	Micro	C10orf143	-0.02	0.09	-0.22	0.828	0.951
Braak	OPC	C10orf143	-0.11	0.08	-1.44	0.151	0.505
Braak	Oligo	C10orf143	0.02	0.05	0.29	0.774	0.912
Braak	Astro	C10orf67	0.42	0.11	3.71	0.000205	0.0056
Braak	EN_L2_3_IT	C10orf67	0.05	0.05	0.94	0.347	0.68
Braak	EN_L3_5_IT_1	C10orf67	0.12	0.10	1.24	0.215	0.592
Braak	EN_L3_5_IT_2	C10orf67	0.00	0.08	0.03	0.976	0.993
Braak	EN_L3_5_IT_3	C10orf67	-0.06	0.10	-0.57	0.569	0.815
Braak	EN_L6_CT	C10orf67	-0.16	0.12	-1.33	0.185	0.59
Braak	EN_L6_IT_1	C10orf67	0.13	0.10	1.30	0.193	0.712
Braak	EN_L6_IT_2	C10orf67	-0.40	0.43	-0.91	0.362	0.846
Braak	IN_VIP	C10orf67	-0.01	0.08	-0.13	0.9	0.962
Braak	Oligo	C10orf67	-0.00	0.09	-0.04	0.967	0.989
Braak	IN_PVALB	C10orf82	0.32	0.37	0.87	0.386	0.889
Braak	Astro	C10orf88	-0.03	0.04	-0.63	0.531	0.743
Braak	EN_L2_3_IT	C10orf88	0.01	0.03	0.17	0.866	0.954
Braak	EN_L3_5_IT_1	C10orf88	-0.03	0.07	-0.36	0.717	0.899
Braak	EN_L3_5_IT_2	C10orf88	0.04	0.05	0.85	0.396	0.699
Braak	EN_L3_5_IT_3	C10orf88	-0.01	0.05	-0.15	0.879	0.959
Braak	EN_L5_6_NP	C10orf88	0.22	0.09	2.40	0.0166	0.522
Braak	EN_L6B	C10orf88	0.15	0.09	1.63	0.102	0.535
Braak	EN_L6_CT	C10orf88	-0.06	0.07	-0.78	0.435	0.784
Braak	EN_L6_IT_1	C10orf88	-0.11	0.07	-1.65	0.0994	0.586
Braak	EN_L6_IT_2	C10orf88	-0.05	0.10	-0.50	0.614	0.944
Braak	IN_ADARB2	C10orf88	-0.04	0.08	-0.57	0.566	0.905
Braak	IN_LAMP5_LHX6	C10orf88	-0.04	0.09	-0.40	0.689	0.928
Braak	IN_LAMP5_RELN	C10orf88	0.04	0.08	0.50	0.616	0.912
Braak	IN_PVALB	C10orf88	0.02	0.05	0.35	0.728	0.97
Braak	IN_PVALB_CHC	C10orf88	0.02	0.10	0.18	0.855	0.967
Braak	IN_SST	C10orf88	0.06	0.07	0.87	0.382	0.818
Braak	IN_VIP	C10orf88	0.02	0.05	0.48	0.63	0.832
Braak	Micro	C10orf88	-0.06	0.07	-0.89	0.373	0.726
Braak	OPC	C10orf88	0.05	0.05	0.96	0.336	0.678
Braak	Oligo	C10orf88	-0.02	0.03	-0.75	0.454	0.734
Braak	Astro	C10orf90	-0.24	0.07	-3.34	0.000824	0.014
Braak	EN_L2_3_IT	C10orf90	0.04	0.06	0.67	0.505	0.787
Braak	EN_L3_5_IT_1	C10orf90	0.15	0.10	1.43	0.153	0.517
Braak	EN_L3_5_IT_2	C10orf90	0.06	0.08	0.84	0.403	0.704
Braak	EN_L3_5_IT_3	C10orf90	-0.16	0.10	-1.70	0.0898	0.342
Braak	EN_L5_6_NP	C10orf90	-0.28	0.11	-2.53	0.0113	0.469
Braak	EN_L6B	C10orf90	0.31	0.37	0.86	0.392	0.81
Braak	EN_L6_CT	C10orf90	0.32	0.46	0.70	0.481	0.81
Braak	EN_L6_IT_1	C10orf90	0.05	0.10	0.48	0.632	0.926
Braak	EN_L6_IT_2	C10orf90	-0.13	0.51	-0.25	0.8	0.968
Braak	IN_ADARB2	C10orf90	0.26	0.11	2.41	0.0159	0.366
Braak	IN_LAMP5_LHX6	C10orf90	0.04	0.42	0.10	0.922	0.981
Braak	IN_LAMP5_RELN	C10orf90	0.08	0.11	0.67	0.506	0.87
Braak	IN_PVALB	C10orf90	0.13	0.08	1.61	0.107	0.712
Braak	IN_SST	C10orf90	-0.07	0.09	-0.74	0.46	0.851
Braak	IN_VIP	C10orf90	-0.02	0.08	-0.30	0.765	0.901
Braak	Micro	C10orf90	0.10	0.10	1.06	0.289	0.654
Braak	OPC	C10orf90	0.05	0.04	1.10	0.273	0.63
Braak	Oligo	C10orf90	0.06	0.03	1.85	0.0638	0.295
Braak	EN_L2_3_IT	C10orf95	-0.06	0.09	-0.61	0.541	0.808
Braak	EN_L3_5_IT_1	C10orf95	-0.50	0.41	-1.23	0.221	0.596
Braak	EN_L3_5_IT_2	C10orf95	-0.01	0.11	-0.10	0.921	0.973
Braak	EN_L3_5_IT_3	C10orf95	0.08	0.11	0.74	0.458	0.747
Braak	EN_L6_IT_1	C10orf95	0.35	0.47	0.74	0.458	0.864
Braak	IN_PVALB	C10orf95	-0.21	0.38	-0.55	0.582	0.947
Braak	Astro	C11orf1	0.13	0.06	2.05	0.0403	0.17
Braak	EN_L2_3_IT	C11orf1	0.13	0.07	1.92	0.0547	0.297
Braak	EN_L3_5_IT_2	C11orf1	0.17	0.09	1.89	0.0583	0.28
Braak	EN_L3_5_IT_3	C11orf1	0.10	0.09	1.13	0.26	0.576
Braak	EN_L6_IT_1	C11orf1	-0.49	0.40	-1.21	0.226	0.738
Braak	IN_PVALB	C11orf1	0.08	0.09	0.89	0.373	0.885
Braak	IN_SST	C11orf1	0.09	0.12	0.80	0.421	0.836
Braak	IN_VIP	C11orf1	0.04	0.08	0.53	0.595	0.812
Braak	Oligo	C11orf1	0.05	0.07	0.78	0.432	0.721
Braak	EN_L2_3_IT	C11orf16	-0.04	0.41	-0.10	0.924	0.974
Braak	Oligo	C11orf16	-0.02	0.13	-0.15	0.879	0.956
Braak	Astro	C11orf24	0.06	0.09	0.74	0.46	0.693
Braak	EN_L2_3_IT	C11orf24	-0.03	0.06	-0.42	0.673	0.876
Braak	EN_L3_5_IT_2	C11orf24	0.02	0.09	0.21	0.835	0.941
Braak	EN_L3_5_IT_3	C11orf24	-0.12	0.07	-1.72	0.0856	0.333
Braak	EN_L6_IT_1	C11orf24	0.09	0.38	0.23	0.815	0.969
Braak	IN_PVALB	C11orf24	-0.15	0.08	-1.73	0.0834	0.675
Braak	IN_VIP	C11orf24	-0.07	0.09	-0.82	0.413	0.692
Braak	Micro	C11orf24	-0.13	0.09	-1.47	0.142	0.481
Braak	OPC	C11orf24	0.04	0.08	0.43	0.666	0.876
Braak	Oligo	C11orf24	-0.13	0.05	-2.34	0.0193	0.166
Braak	Astro	C11orf42	-0.01	0.12	-0.12	0.908	0.959
Braak	EN_L2_3_IT	C11orf42	-0.06	0.10	-0.57	0.566	0.822
Braak	EN_L3_5_IT_1	C11orf42	-0.39	0.43	-0.92	0.36	0.717
Braak	EN_L3_5_IT_2	C11orf42	-0.04	0.11	-0.36	0.72	0.896
Braak	EN_L3_5_IT_3	C11orf42	-0.11	0.11	-1.02	0.309	0.625
Braak	EN_L6_IT_1	C11orf42	-0.02	0.46	-0.03	0.973	0.995
Braak	IN_PVALB	C11orf42	-0.03	0.11	-0.26	0.798	0.978
Braak	Oligo	C11orf42	-0.08	0.11	-0.73	0.464	0.741
Braak	Astro	C11orf49	-0.04	0.04	-1.19	0.234	0.478
Braak	EN_L2_3_IT	C11orf49	-0.04	0.02	-1.83	0.0666	0.327
Braak	EN_L3_5_IT_1	C11orf49	-0.02	0.03	-0.64	0.52	0.807
Braak	EN_L3_5_IT_2	C11orf49	-0.03	0.03	-1.01	0.314	0.631
Braak	EN_L3_5_IT_3	C11orf49	-0.03	0.03	-0.97	0.33	0.644
Braak	EN_L5_6_NP	C11orf49	-0.09	0.04	-2.00	0.0451	0.64
Braak	EN_L5_ET	C11orf49	-0.04	0.26	-0.14	0.887	0.995
Braak	EN_L6B	C11orf49	-0.01	0.04	-0.33	0.738	0.941
Braak	EN_L6_CT	C11orf49	-0.04	0.03	-1.14	0.252	0.66
Braak	EN_L6_IT_1	C11orf49	-0.06	0.04	-1.78	0.0748	0.53
Braak	EN_L6_IT_2	C11orf49	0.00	0.05	0.10	0.92	0.985
Braak	Endo	C11orf49	-0.16	0.11	-1.43	0.152	0.748
Braak	IN_ADARB2	C11orf49	0.00	0.04	0.12	0.904	0.983
Braak	IN_LAMP5_LHX6	C11orf49	0.03	0.04	0.62	0.537	0.884
Braak	IN_LAMP5_RELN	C11orf49	-0.03	0.04	-0.85	0.397	0.817
Braak	IN_PVALB	C11orf49	-0.03	0.03	-1.20	0.231	0.821
Braak	IN_PVALB_CHC	C11orf49	0.00	0.04	0.04	0.97	0.995
Braak	IN_SST	C11orf49	-0.01	0.03	-0.32	0.747	0.946
Braak	IN_VIP	C11orf49	-0.01	0.02	-0.51	0.611	0.821
Braak	Micro	C11orf49	-0.02	0.05	-0.38	0.704	0.904
Braak	OPC	C11orf49	0.03	0.03	1.10	0.273	0.63
Braak	Oligo	C11orf49	-0.00	0.03	-0.00	0.999	1
Braak	PC	C11orf49	0.00	0.12	0.04	0.97	0.998
Braak	PVM	C11orf49	-0.49	0.41	-1.20	0.231	0.992
Braak	SMC	C11orf49	-0.33	0.91	-0.37	0.715	0.999
Braak	VLMC	C11orf49	0.17	0.09	1.82	0.0691	0.419
Braak	Astro	C11orf58	-0.15	0.04	-3.39	0.00071	0.0126
Braak	EN_L2_3_IT	C11orf58	0.03	0.03	1.06	0.291	0.633
Braak	EN_L3_5_IT_1	C11orf58	0.07	0.04	1.78	0.0747	0.38
Braak	EN_L3_5_IT_2	C11orf58	0.02	0.03	0.58	0.561	0.811
Braak	EN_L3_5_IT_3	C11orf58	0.06	0.03	1.71	0.088	0.338
Braak	EN_L5_6_NP	C11orf58	0.05	0.05	0.86	0.388	0.908
Braak	EN_L5_ET	C11orf58	-0.23	0.37	-0.62	0.532	0.968
Braak	EN_L6B	C11orf58	0.09	0.05	1.67	0.0944	0.521
Braak	EN_L6_CT	C11orf58	0.00	0.04	0.08	0.938	0.984
Braak	EN_L6_IT_1	C11orf58	0.12	0.05	2.57	0.0102	0.263
Braak	EN_L6_IT_2	C11orf58	0.07	0.06	1.29	0.198	0.754
Braak	Endo	C11orf58	-0.02	0.09	-0.27	0.784	0.97
Braak	IN_ADARB2	C11orf58	0.08	0.04	1.88	0.0599	0.514
Braak	IN_LAMP5_LHX6	C11orf58	0.09	0.05	1.76	0.0787	0.538
Braak	IN_LAMP5_RELN	C11orf58	0.10	0.04	2.40	0.0163	0.308
Braak	IN_PVALB	C11orf58	0.12	0.04	3.24	0.00118	0.128
Braak	IN_PVALB_CHC	C11orf58	0.11	0.05	2.01	0.0447	0.417
Braak	IN_SST	C11orf58	0.07	0.04	1.72	0.0847	0.541
Braak	IN_VIP	C11orf58	0.06	0.03	1.81	0.0699	0.29
Braak	Micro	C11orf58	0.02	0.04	0.56	0.572	0.848
Braak	OPC	C11orf58	-0.03	0.03	-0.91	0.364	0.7
Braak	Oligo	C11orf58	-0.01	0.03	-0.20	0.845	0.941
Braak	PC	C11orf58	-0.05	0.10	-0.55	0.583	0.946
Braak	PVM	C11orf58	-0.10	0.14	-0.75	0.453	0.992
Braak	SMC	C11orf58	0.28	0.82	0.34	0.733	0.999
Braak	VLMC	C11orf58	0.06	0.09	0.67	0.5	0.83
Braak	Adaptive	C11orf65	-0.18	0.22	-0.80	0.421	0.974
Braak	Astro	C11orf65	-0.25	0.05	-5.01	5.42e-07	9.92e-05
Braak	EN_L2_3_IT	C11orf65	-0.11	0.07	-1.55	0.121	0.431
Braak	EN_L3_5_IT_1	C11orf65	0.02	0.09	0.22	0.829	0.945
Braak	EN_L3_5_IT_2	C11orf65	-0.06	0.08	-0.82	0.413	0.712
Braak	EN_L3_5_IT_3	C11orf65	-0.13	0.08	-1.72	0.0856	0.333
Braak	EN_L5_6_NP	C11orf65	-0.02	0.10	-0.21	0.832	0.986
Braak	EN_L5_ET	C11orf65	0.44	0.56	0.79	0.427	0.961
Braak	EN_L6B	C11orf65	0.09	0.11	0.80	0.423	0.821
Braak	EN_L6_CT	C11orf65	0.06	0.10	0.66	0.51	0.825
Braak	EN_L6_IT_1	C11orf65	-0.12	0.09	-1.32	0.188	0.705
Braak	EN_L6_IT_2	C11orf65	0.00	0.12	0.03	0.973	0.994
Braak	IN_ADARB2	C11orf65	-0.11	0.09	-1.24	0.216	0.738
Braak	IN_LAMP5_LHX6	C11orf65	-0.08	0.10	-0.83	0.406	0.823
Braak	IN_LAMP5_RELN	C11orf65	0.03	0.08	0.38	0.703	0.938
Braak	IN_PVALB	C11orf65	-0.04	0.07	-0.58	0.562	0.944
Braak	IN_PVALB_CHC	C11orf65	-0.05	0.10	-0.44	0.663	0.925
Braak	IN_SST	C11orf65	-0.03	0.08	-0.36	0.72	0.938
Braak	IN_VIP	C11orf65	-0.11	0.07	-1.61	0.108	0.363
Braak	Micro	C11orf65	-0.13	0.11	-1.12	0.261	0.628
Braak	OPC	C11orf65	-0.12	0.06	-2.13	0.033	0.288
Braak	Oligo	C11orf65	-0.18	0.05	-3.48	0.000498	0.0266
Braak	PC	C11orf65	-0.54	0.50	-1.08	0.282	0.904
Braak	PVM	C11orf65	-0.15	0.20	-0.74	0.46	0.992
Braak	Astro	C11orf68	-0.05	0.07	-0.82	0.411	0.653
Braak	EN_L2_3_IT	C11orf68	0.06	0.05	1.12	0.261	0.607
Braak	EN_L3_5_IT_1	C11orf68	-0.06	0.10	-0.60	0.551	0.82
Braak	EN_L3_5_IT_2	C11orf68	0.13	0.07	1.84	0.0659	0.3
Braak	EN_L3_5_IT_3	C11orf68	0.11	0.07	1.56	0.119	0.396
Braak	EN_L6B	C11orf68	-0.85	0.41	-2.04	0.0412	0.379
Braak	EN_L6_CT	C11orf68	-0.15	0.35	-0.44	0.66	0.894
Braak	EN_L6_IT_1	C11orf68	-0.04	0.10	-0.38	0.707	0.943
Braak	IN_LAMP5_RELN	C11orf68	0.20	0.11	1.83	0.0667	0.499
Braak	IN_PVALB	C11orf68	0.02	0.08	0.24	0.81	0.979
Braak	IN_SST	C11orf68	-0.00	0.09	-0.05	0.961	0.993
Braak	IN_VIP	C11orf68	0.03	0.08	0.41	0.679	0.859
Braak	Micro	C11orf68	0.03	0.10	0.32	0.752	0.925
Braak	OPC	C11orf68	0.08	0.08	1.06	0.29	0.643
Braak	Oligo	C11orf68	0.06	0.05	1.19	0.235	0.543
Braak	Astro	C11orf71	0.05	0.08	0.59	0.553	0.757
Braak	EN_L2_3_IT	C11orf71	0.04	0.06	0.66	0.509	0.79
Braak	EN_L3_5_IT_2	C11orf71	0.04	0.08	0.44	0.663	0.867
Braak	EN_L3_5_IT_3	C11orf71	0.08	0.09	0.90	0.366	0.677
Braak	EN_L6_IT_1	C11orf71	-0.06	0.39	-0.15	0.881	0.978
Braak	IN_PVALB	C11orf71	0.09	0.09	0.98	0.329	0.87
Braak	IN_VIP	C11orf71	0.16	0.09	1.85	0.0641	0.278
Braak	OPC	C11orf71	0.08	0.09	0.87	0.387	0.716
Braak	Oligo	C11orf71	0.04	0.04	0.89	0.372	0.671
Braak	Astro	C11orf80	0.31	0.05	6.17	6.97e-10	7.65e-07
Braak	EN_L2_3_IT	C11orf80	0.04	0.03	1.61	0.107	0.409
Braak	EN_L3_5_IT_1	C11orf80	0.08	0.04	2.13	0.0331	0.266
Braak	EN_L3_5_IT_2	C11orf80	0.12	0.04	3.44	0.000584	0.0157
Braak	EN_L3_5_IT_3	C11orf80	0.10	0.03	3.12	0.00184	0.035
Braak	EN_L5_6_NP	C11orf80	0.00	0.04	0.00	0.998	1
Braak	EN_L5_ET	C11orf80	0.65	0.28	2.35	0.0187	0.634
Braak	EN_L6B	C11orf80	0.02	0.04	0.44	0.661	0.921
Braak	EN_L6_CT	C11orf80	0.03	0.04	0.80	0.426	0.778
Braak	EN_L6_IT_1	C11orf80	0.02	0.04	0.41	0.684	0.938
Braak	EN_L6_IT_2	C11orf80	0.03	0.05	0.66	0.508	0.916
Braak	Endo	C11orf80	0.44	0.43	1.01	0.313	0.863
Braak	IN_ADARB2	C11orf80	0.03	0.05	0.74	0.457	0.862
Braak	IN_LAMP5_LHX6	C11orf80	0.07	0.05	1.37	0.171	0.659
Braak	IN_LAMP5_RELN	C11orf80	0.04	0.05	0.78	0.438	0.837
Braak	IN_PVALB	C11orf80	0.02	0.04	0.47	0.635	0.956
Braak	IN_PVALB_CHC	C11orf80	0.06	0.05	1.08	0.279	0.758
Braak	IN_SST	C11orf80	0.08	0.04	2.03	0.0426	0.434
Braak	IN_VIP	C11orf80	0.05	0.03	1.66	0.0965	0.343
Braak	Micro	C11orf80	0.31	0.07	4.23	2.29e-05	0.00136
Braak	OPC	C11orf80	0.10	0.05	2.07	0.0387	0.303
Braak	Oligo	C11orf80	0.05	0.04	1.27	0.204	0.51
Braak	PC	C11orf80	0.36	0.45	0.79	0.428	0.928
Braak	Astro	C11orf87	-0.05	0.10	-0.49	0.623	0.802
Braak	EN_L2_3_IT	C11orf87	0.06	0.03	1.86	0.0627	0.318
Braak	EN_L3_5_IT_1	C11orf87	0.12	0.05	2.35	0.0186	0.206
Braak	EN_L3_5_IT_2	C11orf87	0.06	0.04	1.40	0.16	0.468
Braak	EN_L3_5_IT_3	C11orf87	0.14	0.05	2.62	0.00891	0.0935
Braak	EN_L5_6_NP	C11orf87	0.38	0.47	0.81	0.417	0.912
Braak	EN_L5_ET	C11orf87	-0.70	0.46	-1.54	0.123	0.863
Braak	EN_L6B	C11orf87	0.04	0.11	0.35	0.727	0.937
Braak	EN_L6_CT	C11orf87	-0.12	0.09	-1.36	0.173	0.578
Braak	EN_L6_IT_1	C11orf87	-0.03	0.05	-0.60	0.546	0.901
Braak	EN_L6_IT_2	C11orf87	0.02	0.08	0.20	0.839	0.971
Braak	IN_ADARB2	C11orf87	-0.05	0.09	-0.63	0.527	0.893
Braak	IN_LAMP5_LHX6	C11orf87	-0.01	0.09	-0.10	0.92	0.981
Braak	IN_LAMP5_RELN	C11orf87	0.12	0.11	1.02	0.309	0.77
Braak	IN_PVALB	C11orf87	0.01	0.05	0.17	0.867	0.988
Braak	IN_PVALB_CHC	C11orf87	0.09	0.07	1.21	0.225	0.717
Braak	IN_SST	C11orf87	-0.01	0.05	-0.19	0.847	0.969
Braak	IN_VIP	C11orf87	-0.18	0.05	-3.63	0.000281	0.0154
Braak	Micro	C11orf87	0.75	0.37	2.05	0.0407	0.251
Braak	OPC	C11orf87	0.01	0.10	0.14	0.889	0.968
Braak	Oligo	C11orf87	-0.03	0.09	-0.29	0.77	0.91
Braak	Astro	C11orf95	0.03	0.08	0.42	0.678	0.837
Braak	EN_L2_3_IT	C11orf95	0.03	0.06	0.59	0.555	0.816
Braak	EN_L3_5_IT_1	C11orf95	-0.12	0.10	-1.13	0.259	0.633
Braak	EN_L3_5_IT_2	C11orf95	-0.03	0.08	-0.32	0.75	0.906
Braak	EN_L3_5_IT_3	C11orf95	-0.10	0.08	-1.29	0.196	0.502
Braak	EN_L6_IT_1	C11orf95	-0.04	0.37	-0.10	0.923	0.986
Braak	IN_PVALB	C11orf95	0.21	0.10	2.03	0.0426	0.55
Braak	IN_VIP	C11orf95	0.00	0.09	0.03	0.977	0.991
Braak	OPC	C11orf95	-0.05	0.09	-0.51	0.613	0.85
Braak	Oligo	C11orf95	0.08	0.07	1.10	0.271	0.582
Braak	EN_L2_3_IT	C11orf97	0.05	0.09	0.52	0.604	0.842
Braak	EN_L3_5_IT_3	C11orf97	-0.12	0.12	-1.00	0.32	0.634
Braak	EN_L6B	C11orf97	-0.62	0.54	-1.15	0.251	0.711
Braak	IN_PVALB	C11orf97	-0.04	0.12	-0.34	0.736	0.971
Braak	Astro	C12orf29	-0.28	0.07	-4.09	4.3e-05	0.00203
Braak	EN_L2_3_IT	C12orf29	0.07	0.04	1.90	0.0568	0.304
Braak	EN_L3_5_IT_1	C12orf29	0.03	0.07	0.43	0.667	0.878
Braak	EN_L3_5_IT_2	C12orf29	0.00	0.04	0.05	0.962	0.988
Braak	EN_L3_5_IT_3	C12orf29	0.11	0.04	2.35	0.0185	0.144
Braak	EN_L5_6_NP	C12orf29	-0.07	0.09	-0.72	0.472	0.924
Braak	EN_L5_ET	C12orf29	0.57	0.66	0.86	0.387	0.959
Braak	EN_L6B	C12orf29	0.04	0.09	0.41	0.685	0.928
Braak	EN_L6_CT	C12orf29	0.01	0.07	0.18	0.86	0.964
Braak	EN_L6_IT_1	C12orf29	-0.06	0.07	-0.85	0.395	0.84
Braak	EN_L6_IT_2	C12orf29	-0.01	0.09	-0.09	0.929	0.986
Braak	IN_ADARB2	C12orf29	0.05	0.07	0.81	0.417	0.846
Braak	IN_LAMP5_LHX6	C12orf29	0.04	0.08	0.56	0.579	0.893
Braak	IN_LAMP5_RELN	C12orf29	-0.02	0.06	-0.35	0.728	0.944
Braak	IN_PVALB	C12orf29	0.09	0.05	1.75	0.0797	0.669
Braak	IN_PVALB_CHC	C12orf29	-0.10	0.10	-1.08	0.282	0.758
Braak	IN_SST	C12orf29	0.07	0.06	1.19	0.234	0.731
Braak	IN_VIP	C12orf29	0.09	0.04	2.28	0.0224	0.164
Braak	Micro	C12orf29	0.13	0.09	1.41	0.16	0.504
Braak	OPC	C12orf29	0.09	0.06	1.41	0.158	0.514
Braak	Oligo	C12orf29	0.08	0.04	2.33	0.0199	0.169
Braak	Astro	C12orf4	0.01	0.06	0.16	0.874	0.942
Braak	EN_L2_3_IT	C12orf4	0.05	0.03	1.61	0.107	0.409
Braak	EN_L3_5_IT_1	C12orf4	0.11	0.05	2.33	0.02	0.213
Braak	EN_L3_5_IT_2	C12orf4	0.11	0.04	2.87	0.00417	0.0584
Braak	EN_L3_5_IT_3	C12orf4	0.10	0.04	2.67	0.00761	0.0851
Braak	EN_L5_6_NP	C12orf4	0.01	0.06	0.18	0.86	0.989
Braak	EN_L5_ET	C12orf4	-0.17	0.46	-0.38	0.702	0.979
Braak	EN_L6B	C12orf4	0.09	0.06	1.46	0.146	0.6
Braak	EN_L6_CT	C12orf4	0.02	0.05	0.45	0.655	0.892
Braak	EN_L6_IT_1	C12orf4	0.03	0.04	0.76	0.45	0.861
Braak	EN_L6_IT_2	C12orf4	0.11	0.06	1.84	0.0661	0.575
Braak	Endo	C12orf4	0.41	0.34	1.22	0.221	0.805
Braak	IN_ADARB2	C12orf4	0.08	0.06	1.27	0.206	0.729
Braak	IN_LAMP5_LHX6	C12orf4	0.13	0.08	1.69	0.0905	0.553
Braak	IN_LAMP5_RELN	C12orf4	-0.07	0.05	-1.27	0.204	0.691
Braak	IN_PVALB	C12orf4	0.05	0.04	1.12	0.261	0.838
Braak	IN_PVALB_CHC	C12orf4	0.20	0.08	2.63	0.00853	0.214
Braak	IN_SST	C12orf4	0.06	0.05	1.28	0.199	0.697
Braak	IN_VIP	C12orf4	0.04	0.04	0.95	0.342	0.636
Braak	Micro	C12orf4	0.01	0.05	0.16	0.872	0.964
Braak	OPC	C12orf4	0.09	0.04	2.09	0.0368	0.298
Braak	Oligo	C12orf4	0.05	0.04	1.50	0.133	0.419
Braak	PC	C12orf4	0.68	0.38	1.82	0.0686	0.744
Braak	VLMC	C12orf4	0.69	0.40	1.74	0.0825	0.443
Braak	Astro	C12orf40	-0.13	0.07	-1.87	0.0617	0.219
Braak	EN_L2_3_IT	C12orf40	-0.17	0.08	-2.12	0.0343	0.235
Braak	EN_L3_5_IT_1	C12orf40	-0.07	0.09	-0.86	0.393	0.738
Braak	EN_L3_5_IT_2	C12orf40	-0.15	0.07	-2.05	0.0407	0.229
Braak	EN_L3_5_IT_3	C12orf40	-0.14	0.08	-1.77	0.0772	0.317
Braak	EN_L5_6_NP	C12orf40	0.05	0.11	0.48	0.629	0.96
Braak	EN_L5_ET	C12orf40	-0.82	0.52	-1.56	0.118	0.862
Braak	EN_L6B	C12orf40	0.07	0.11	0.60	0.546	0.877
Braak	EN_L6_CT	C12orf40	0.03	0.10	0.34	0.737	0.92
Braak	EN_L6_IT_1	C12orf40	-0.02	0.09	-0.18	0.855	0.973
Braak	EN_L6_IT_2	C12orf40	0.03	0.11	0.28	0.779	0.966
Braak	IN_ADARB2	C12orf40	-0.14	0.09	-1.51	0.132	0.65
Braak	IN_LAMP5_LHX6	C12orf40	-0.12	0.10	-1.25	0.212	0.694
Braak	IN_LAMP5_RELN	C12orf40	-0.06	0.09	-0.66	0.51	0.872
Braak	IN_PVALB	C12orf40	-0.05	0.08	-0.56	0.572	0.947
Braak	IN_PVALB_CHC	C12orf40	-0.02	0.10	-0.19	0.848	0.966
Braak	IN_SST	C12orf40	0.04	0.08	0.47	0.637	0.914
Braak	IN_VIP	C12orf40	-0.22	0.08	-2.87	0.0041	0.0685
Braak	Micro	C12orf40	-0.16	0.11	-1.53	0.127	0.455
Braak	OPC	C12orf40	-0.09	0.09	-1.01	0.314	0.661
Braak	Oligo	C12orf40	0.04	0.07	0.65	0.516	0.774
Braak	PC	C12orf40	-0.09	0.51	-0.17	0.866	0.991
Braak	Astro	C12orf42	-0.04	0.10	-0.43	0.671	0.833
Braak	EN_L2_3_IT	C12orf42	-0.29	0.08	-3.57	0.000359	0.0181
Braak	EN_L3_5_IT_1	C12orf42	-0.41	0.10	-4.29	1.76e-05	0.00381
Braak	EN_L3_5_IT_2	C12orf42	-0.49	0.10	-4.87	1.11e-06	0.00015
Braak	EN_L3_5_IT_3	C12orf42	-0.31	0.08	-3.84	0.000125	0.00588
Braak	EN_L6B	C12orf42	-0.31	0.11	-2.84	0.00453	0.147
Braak	EN_L6_IT_1	C12orf42	-0.41	0.36	-1.12	0.263	0.764
Braak	IN_ADARB2	C12orf42	-0.04	0.13	-0.34	0.735	0.951
Braak	IN_LAMP5_RELN	C12orf42	-0.23	0.12	-1.93	0.0536	0.466
Braak	IN_PVALB	C12orf42	-0.09	0.11	-0.80	0.424	0.902
Braak	IN_VIP	C12orf42	0.10	0.10	0.97	0.333	0.63
Braak	Micro	C12orf42	-0.22	0.18	-1.24	0.213	0.578
Braak	OPC	C12orf42	-0.10	0.08	-1.21	0.226	0.586
Braak	Oligo	C12orf42	-0.11	0.07	-1.44	0.15	0.444
Braak	Astro	C12orf43	-0.01	0.05	-0.14	0.885	0.949
Braak	EN_L2_3_IT	C12orf43	-0.01	0.04	-0.21	0.836	0.943
Braak	EN_L3_5_IT_1	C12orf43	-0.09	0.07	-1.17	0.244	0.618
Braak	EN_L3_5_IT_2	C12orf43	-0.08	0.05	-1.73	0.0832	0.338
Braak	EN_L3_5_IT_3	C12orf43	-0.01	0.05	-0.28	0.781	0.92
Braak	EN_L5_6_NP	C12orf43	-0.01	0.10	-0.12	0.903	0.996
Braak	EN_L6B	C12orf43	0.06	0.10	0.60	0.548	0.879
Braak	EN_L6_CT	C12orf43	-0.01	0.08	-0.09	0.926	0.982
Braak	EN_L6_IT_1	C12orf43	0.00	0.07	0.03	0.976	0.996
Braak	EN_L6_IT_2	C12orf43	0.01	0.11	0.10	0.918	0.985
Braak	IN_ADARB2	C12orf43	-0.05	0.09	-0.53	0.595	0.912
Braak	IN_LAMP5_LHX6	C12orf43	-0.07	0.11	-0.64	0.522	0.879
Braak	IN_LAMP5_RELN	C12orf43	-0.01	0.08	-0.15	0.878	0.977
Braak	IN_PVALB	C12orf43	-0.03	0.06	-0.44	0.662	0.96
Braak	IN_SST	C12orf43	-0.07	0.07	-0.99	0.321	0.787
Braak	IN_VIP	C12orf43	-0.04	0.06	-0.80	0.422	0.697
Braak	OPC	C12orf43	-0.02	0.08	-0.26	0.796	0.935
Braak	Oligo	C12orf43	-0.02	0.04	-0.38	0.702	0.877
Braak	Astro	C12orf45	0.00	0.05	0.05	0.956	0.98
Braak	EN_L2_3_IT	C12orf45	0.04	0.03	1.26	0.208	0.551
Braak	EN_L3_5_IT_1	C12orf45	0.03	0.06	0.56	0.579	0.833
Braak	EN_L3_5_IT_2	C12orf45	0.11	0.05	2.36	0.0182	0.146
Braak	EN_L3_5_IT_3	C12orf45	0.04	0.05	0.75	0.453	0.744
Braak	EN_L5_6_NP	C12orf45	0.14	0.06	2.22	0.0261	0.58
Braak	EN_L5_ET	C12orf45	-1.07	0.42	-2.55	0.0106	0.557
Braak	EN_L6B	C12orf45	0.13	0.07	1.77	0.076	0.479
Braak	EN_L6_CT	C12orf45	0.11	0.06	1.78	0.0747	0.409
Braak	EN_L6_IT_1	C12orf45	0.05	0.06	0.77	0.442	0.859
Braak	EN_L6_IT_2	C12orf45	-0.06	0.09	-0.66	0.507	0.916
Braak	IN_ADARB2	C12orf45	0.07	0.05	1.54	0.125	0.642
Braak	IN_LAMP5_LHX6	C12orf45	-0.00	0.06	-0.04	0.97	0.992
Braak	IN_LAMP5_RELN	C12orf45	0.02	0.05	0.40	0.69	0.934
Braak	IN_PVALB	C12orf45	0.01	0.05	0.12	0.903	0.993
Braak	IN_PVALB_CHC	C12orf45	0.11	0.09	1.17	0.243	0.733
Braak	IN_SST	C12orf45	0.07	0.06	1.21	0.226	0.724
Braak	IN_VIP	C12orf45	-0.00	0.03	-0.12	0.905	0.964
Braak	Micro	C12orf45	0.28	0.08	3.71	0.000206	0.00753
Braak	OPC	C12orf45	-0.06	0.05	-1.39	0.165	0.52
Braak	Oligo	C12orf45	0.05	0.03	1.52	0.129	0.413
Braak	EN_L2_3_IT	C12orf50	-0.13	0.13	-0.98	0.327	0.662
Braak	Astro	C12orf54	-0.02	0.11	-0.20	0.845	0.927
Braak	EN_L2_3_IT	C12orf54	-0.26	0.10	-2.70	0.00694	0.0997
Braak	Astro	C12orf56	-0.15	0.09	-1.80	0.0719	0.239
Braak	EN_L2_3_IT	C12orf56	-0.03	0.07	-0.40	0.691	0.885
Braak	EN_L3_5_IT_1	C12orf56	0.15	0.12	1.25	0.211	0.587
Braak	EN_L3_5_IT_2	C12orf56	-0.12	0.10	-1.20	0.232	0.552
Braak	EN_L3_5_IT_3	C12orf56	0.03	0.10	0.26	0.798	0.927
Braak	EN_L6B	C12orf56	0.33	0.49	0.66	0.507	0.861
Braak	EN_L6_CT	C12orf56	0.46	0.44	1.04	0.299	0.697
Braak	EN_L6_IT_1	C12orf56	-0.02	0.12	-0.14	0.886	0.979
Braak	IN_PVALB	C12orf56	-0.07	0.10	-0.65	0.513	0.93
Braak	IN_SST	C12orf56	-0.00	0.11	-0.03	0.979	0.996
Braak	IN_VIP	C12orf56	0.04	0.09	0.47	0.641	0.838
Braak	OPC	C12orf56	-0.16	0.09	-1.70	0.0882	0.408
Braak	Oligo	C12orf56	-0.17	0.08	-2.12	0.0339	0.217
Braak	Astro	C12orf57	-0.09	0.07	-1.20	0.232	0.475
Braak	EN_L2_3_IT	C12orf57	-0.05	0.06	-0.77	0.444	0.75
Braak	EN_L3_5_IT_1	C12orf57	-0.19	0.10	-1.91	0.0559	0.338
Braak	EN_L3_5_IT_2	C12orf57	-0.13	0.07	-1.73	0.0832	0.338
Braak	EN_L3_5_IT_3	C12orf57	-0.06	0.07	-0.87	0.387	0.695
Braak	EN_L6_CT	C12orf57	-0.08	0.40	-0.20	0.838	0.957
Braak	EN_L6_IT_1	C12orf57	0.13	0.37	0.37	0.713	0.945
Braak	IN_ADARB2	C12orf57	0.13	0.10	1.36	0.173	0.697
Braak	IN_LAMP5_RELN	C12orf57	-0.01	0.10	-0.06	0.948	0.99
Braak	IN_PVALB	C12orf57	-0.13	0.08	-1.71	0.0879	0.678
Braak	IN_SST	C12orf57	-0.16	0.10	-1.65	0.0993	0.57
Braak	IN_VIP	C12orf57	-0.09	0.07	-1.34	0.18	0.474
Braak	OPC	C12orf57	-0.15	0.09	-1.68	0.0934	0.421
Braak	Oligo	C12orf57	-0.08	0.05	-1.72	0.0853	0.341
Braak	Astro	C12orf60	-0.24	0.07	-3.42	0.000622	0.0118
Braak	EN_L2_3_IT	C12orf60	-0.07	0.07	-0.87	0.382	0.708
Braak	EN_L3_5_IT_1	C12orf60	-0.43	0.49	-0.89	0.374	0.727
Braak	EN_L3_5_IT_2	C12orf60	-0.02	0.11	-0.17	0.866	0.953
Braak	EN_L3_5_IT_3	C12orf60	-0.01	0.11	-0.08	0.939	0.979
Braak	EN_L6_IT_1	C12orf60	-0.14	0.13	-1.07	0.283	0.778
Braak	EN_L6_IT_2	C12orf60	0.29	0.53	0.55	0.584	0.938
Braak	IN_ADARB2	C12orf60	-0.00	0.13	-0.01	0.995	0.999
Braak	IN_PVALB	C12orf60	0.63	0.36	1.78	0.0753	0.655
Braak	IN_SST	C12orf60	-0.15	0.10	-1.50	0.134	0.624
Braak	IN_VIP	C12orf60	-0.04	0.08	-0.44	0.659	0.848
Braak	OPC	C12orf60	-0.04	0.08	-0.48	0.633	0.86
Braak	Oligo	C12orf60	-0.18	0.07	-2.57	0.0101	0.121
Braak	Astro	C12orf65	-0.01	0.05	-0.31	0.754	0.88
Braak	EN_L2_3_IT	C12orf65	-0.01	0.04	-0.17	0.864	0.953
Braak	EN_L3_5_IT_1	C12orf65	0.08	0.06	1.22	0.222	0.598
Braak	EN_L3_5_IT_2	C12orf65	0.07	0.04	1.60	0.11	0.389
Braak	EN_L3_5_IT_3	C12orf65	0.10	0.04	2.24	0.0248	0.171
Braak	EN_L5_6_NP	C12orf65	0.05	0.08	0.59	0.556	0.944
Braak	EN_L6B	C12orf65	-0.08	0.08	-1.09	0.274	0.728
Braak	EN_L6_CT	C12orf65	-0.00	0.07	-0.07	0.945	0.987
Braak	EN_L6_IT_1	C12orf65	0.02	0.06	0.31	0.757	0.959
Braak	EN_L6_IT_2	C12orf65	0.00	0.09	0.02	0.985	0.997
Braak	IN_ADARB2	C12orf65	0.03	0.07	0.49	0.621	0.918
Braak	IN_LAMP5_LHX6	C12orf65	0.07	0.08	0.92	0.36	0.8
Braak	IN_LAMP5_RELN	C12orf65	0.14	0.06	2.33	0.0199	0.328
Braak	IN_PVALB	C12orf65	0.02	0.05	0.47	0.64	0.957
Braak	IN_PVALB_CHC	C12orf65	-0.15	0.08	-1.76	0.078	0.522
Braak	IN_SST	C12orf65	-0.02	0.06	-0.31	0.756	0.947
Braak	IN_VIP	C12orf65	0.01	0.04	0.22	0.825	0.93
Braak	Micro	C12orf65	-0.06	0.07	-0.78	0.436	0.77
Braak	OPC	C12orf65	-0.10	0.05	-1.87	0.0619	0.366
Braak	Oligo	C12orf65	0.05	0.03	1.46	0.144	0.434
Braak	Astro	C12orf66	0.10	0.05	2.07	0.0384	0.164
Braak	EN_L2_3_IT	C12orf66	0.05	0.04	1.24	0.216	0.56
Braak	EN_L3_5_IT_1	C12orf66	-0.01	0.08	-0.18	0.854	0.955
Braak	EN_L3_5_IT_2	C12orf66	-0.01	0.06	-0.09	0.925	0.974
Braak	EN_L3_5_IT_3	C12orf66	-0.01	0.06	-0.18	0.858	0.952
Braak	EN_L6B	C12orf66	-0.32	0.38	-0.86	0.392	0.81
Braak	EN_L6_CT	C12orf66	0.00	0.10	0.01	0.994	0.999
Braak	EN_L6_IT_1	C12orf66	-0.13	0.09	-1.52	0.129	0.634
Braak	EN_L6_IT_2	C12orf66	-0.35	0.40	-0.87	0.382	0.857
Braak	IN_PVALB	C12orf66	0.04	0.07	0.51	0.609	0.954
Braak	IN_SST	C12orf66	-0.08	0.09	-0.89	0.372	0.814
Braak	IN_VIP	C12orf66	0.11	0.07	1.57	0.118	0.378
Braak	Micro	C12orf66	-0.02	0.08	-0.25	0.801	0.941
Braak	OPC	C12orf66	0.02	0.07	0.29	0.771	0.924
Braak	Oligo	C12orf66	0.10	0.04	2.40	0.0163	0.153
Braak	Astro	C12orf73	0.10	0.04	2.53	0.0115	0.0781
Braak	EN_L2_3_IT	C12orf73	0.07	0.04	1.85	0.0648	0.323
Braak	EN_L3_5_IT_1	C12orf73	0.07	0.06	1.19	0.235	0.612
Braak	EN_L3_5_IT_2	C12orf73	0.02	0.05	0.49	0.626	0.849
Braak	EN_L3_5_IT_3	C12orf73	0.13	0.04	2.95	0.0032	0.0499
Braak	EN_L5_6_NP	C12orf73	0.16	0.08	1.97	0.0489	0.649
Braak	EN_L6B	C12orf73	0.04	0.08	0.53	0.596	0.899
Braak	EN_L6_CT	C12orf73	0.07	0.07	1.06	0.288	0.687
Braak	EN_L6_IT_1	C12orf73	0.04	0.06	0.73	0.467	0.868
Braak	EN_L6_IT_2	C12orf73	0.06	0.09	0.66	0.51	0.917
Braak	IN_ADARB2	C12orf73	-0.02	0.07	-0.25	0.801	0.969
Braak	IN_LAMP5_LHX6	C12orf73	0.02	0.09	0.19	0.848	0.967
Braak	IN_LAMP5_RELN	C12orf73	-0.01	0.07	-0.14	0.886	0.977
Braak	IN_PVALB	C12orf73	0.05	0.05	1.02	0.306	0.858
Braak	IN_PVALB_CHC	C12orf73	-0.00	0.09	-0.01	0.992	0.998
Braak	IN_SST	C12orf73	0.05	0.06	0.97	0.332	0.793
Braak	IN_VIP	C12orf73	0.07	0.04	1.82	0.0687	0.288
Braak	Micro	C12orf73	0.04	0.08	0.52	0.604	0.861
Braak	OPC	C12orf73	0.09	0.04	2.36	0.0184	0.233
Braak	Oligo	C12orf73	0.05	0.03	1.80	0.0712	0.311
Braak	PC	C12orf73	-0.06	0.37	-0.15	0.88	0.993
Braak	Astro	C12orf75	0.23	0.07	3.22	0.0013	0.0188
Braak	EN_L2_3_IT	C12orf75	0.01	0.07	0.20	0.844	0.947
Braak	EN_L3_5_IT_1	C12orf75	0.13	0.10	1.30	0.192	0.568
Braak	EN_L3_5_IT_2	C12orf75	0.26	0.07	3.53	0.000421	0.0126
Braak	EN_L3_5_IT_3	C12orf75	0.18	0.08	2.13	0.0333	0.203
Braak	EN_L6B	C12orf75	0.31	0.52	0.60	0.547	0.878
Braak	EN_L6_CT	C12orf75	0.32	0.13	2.42	0.0156	0.192
Braak	EN_L6_IT_1	C12orf75	0.06	0.40	0.15	0.882	0.978
Braak	IN_ADARB2	C12orf75	0.04	0.11	0.38	0.706	0.943
Braak	IN_LAMP5_LHX6	C12orf75	0.31	0.12	2.61	0.00916	0.252
Braak	IN_LAMP5_RELN	C12orf75	0.27	0.11	2.46	0.0141	0.291
Braak	IN_PVALB	C12orf75	0.05	0.09	0.56	0.579	0.947
Braak	IN_VIP	C12orf75	-0.05	0.07	-0.68	0.497	0.752
Braak	Micro	C12orf75	-0.23	0.10	-2.22	0.0263	0.196
Braak	OPC	C12orf75	-0.04	0.10	-0.39	0.695	0.893
Braak	Oligo	C12orf75	-0.02	0.07	-0.29	0.774	0.912
Braak	Astro	C12orf76	0.01	0.04	0.41	0.68	0.838
Braak	EN_L2_3_IT	C12orf76	0.01	0.03	0.20	0.843	0.946
Braak	EN_L3_5_IT_1	C12orf76	-0.06	0.05	-1.32	0.186	0.562
Braak	EN_L3_5_IT_2	C12orf76	0.00	0.03	0.12	0.905	0.967
Braak	EN_L3_5_IT_3	C12orf76	-0.01	0.03	-0.41	0.682	0.873
Braak	EN_L5_6_NP	C12orf76	0.09	0.07	1.32	0.187	0.805
Braak	EN_L5_ET	C12orf76	-0.52	0.70	-0.75	0.455	0.961
Braak	EN_L6B	C12orf76	-0.02	0.06	-0.28	0.783	0.953
Braak	EN_L6_CT	C12orf76	0.02	0.06	0.27	0.784	0.94
Braak	EN_L6_IT_1	C12orf76	-0.09	0.05	-1.75	0.0796	0.542
Braak	EN_L6_IT_2	C12orf76	0.09	0.07	1.40	0.162	0.72
Braak	Endo	C12orf76	-0.26	0.38	-0.70	0.486	0.921
Braak	IN_ADARB2	C12orf76	-0.01	0.07	-0.17	0.862	0.976
Braak	IN_LAMP5_LHX6	C12orf76	0.05	0.07	0.66	0.509	0.873
Braak	IN_LAMP5_RELN	C12orf76	0.05	0.06	0.76	0.444	0.84
Braak	IN_PVALB	C12orf76	0.00	0.04	0.01	0.99	1
Braak	IN_PVALB_CHC	C12orf76	0.20	0.08	2.44	0.0147	0.268
Braak	IN_SST	C12orf76	0.02	0.04	0.38	0.704	0.933
Braak	IN_VIP	C12orf76	-0.03	0.04	-0.89	0.374	0.662
Braak	Micro	C12orf76	-0.07	0.07	-1.03	0.302	0.665
Braak	OPC	C12orf76	-0.03	0.04	-0.69	0.491	0.785
Braak	Oligo	C12orf76	-0.05	0.03	-2.04	0.041	0.238
Braak	EN_L2_3_IT	C13orf42	-0.02	0.12	-0.21	0.837	0.944
Braak	Oligo	C13orf42	0.11	0.13	0.81	0.418	0.709
Braak	Astro	C13orf46	0.26	0.13	2.07	0.0381	0.164
Braak	EN_L2_3_IT	C13orf46	0.06	0.10	0.66	0.512	0.791
Braak	EN_L3_5_IT_2	C13orf46	0.16	0.40	0.39	0.699	0.888
Braak	Micro	C13orf46	-0.21	0.43	-0.49	0.623	0.869
Braak	Oligo	C13orf46	0.15	0.10	1.45	0.147	0.439
Braak	Astro	C14orf119	0.02	0.08	0.25	0.804	0.906
Braak	EN_L2_3_IT	C14orf119	0.01	0.09	0.13	0.893	0.963
Braak	EN_L3_5_IT_2	C14orf119	-0.18	0.28	-0.62	0.534	0.795
Braak	EN_L3_5_IT_3	C14orf119	-0.38	0.39	-0.97	0.333	0.648
Braak	IN_PVALB	C14orf119	0.13	0.32	0.40	0.693	0.967
Braak	Micro	C14orf119	0.03	0.09	0.35	0.724	0.912
Braak	OPC	C14orf119	-0.03	0.10	-0.30	0.765	0.923
Braak	Oligo	C14orf119	-0.07	0.05	-1.38	0.166	0.465
Braak	Astro	C14orf132	-0.05	0.06	-0.90	0.367	0.615
Braak	EN_L2_3_IT	C14orf132	0.10	0.03	2.91	0.00359	0.0702
Braak	EN_L3_5_IT_1	C14orf132	0.06	0.05	1.27	0.204	0.58
Braak	EN_L3_5_IT_2	C14orf132	0.17	0.05	3.37	0.000757	0.019
Braak	EN_L3_5_IT_3	C14orf132	0.11	0.05	2.04	0.0417	0.227
Braak	EN_L5_ET	C14orf132	-0.20	0.36	-0.56	0.572	0.971
Braak	EN_L6B	C14orf132	0.16	0.10	1.61	0.108	0.544
Braak	EN_L6_CT	C14orf132	0.50	0.14	3.60	0.000313	0.0198
Braak	EN_L6_IT_1	C14orf132	-0.02	0.09	-0.21	0.835	0.972
Braak	IN_ADARB2	C14orf132	0.11	0.05	2.13	0.0333	0.445
Braak	IN_LAMP5_LHX6	C14orf132	0.01	0.06	0.19	0.846	0.967
Braak	IN_LAMP5_RELN	C14orf132	0.06	0.06	1.06	0.291	0.758
Braak	IN_PVALB	C14orf132	-0.11	0.41	-0.27	0.79	0.977
Braak	IN_PVALB_CHC	C14orf132	0.88	0.51	1.73	0.0842	0.534
Braak	IN_SST	C14orf132	0.10	0.08	1.27	0.205	0.701
Braak	IN_VIP	C14orf132	0.06	0.04	1.43	0.152	0.431
Braak	OPC	C14orf132	0.11	0.06	1.82	0.0688	0.379
Braak	Oligo	C14orf132	-0.25	0.07	-3.67	0.000242	0.0183
Braak	PC	C14orf132	0.03	0.35	0.08	0.937	0.998
Braak	EN_L2_3_IT	C14orf180	-0.01	0.15	-0.10	0.921	0.973
Braak	Astro	C14orf28	0.07	0.06	1.24	0.214	0.453
Braak	EN_L2_3_IT	C14orf28	0.12	0.05	2.18	0.0295	0.219
Braak	EN_L3_5_IT_1	C14orf28	-0.02	0.09	-0.25	0.804	0.933
Braak	EN_L3_5_IT_2	C14orf28	0.02	0.07	0.23	0.822	0.936
Braak	EN_L3_5_IT_3	C14orf28	0.16	0.08	2.12	0.0336	0.204
Braak	EN_L6_IT_1	C14orf28	0.15	0.10	1.47	0.142	0.65
Braak	IN_LAMP5_RELN	C14orf28	0.11	0.11	1.04	0.301	0.765
Braak	IN_PVALB	C14orf28	0.02	0.08	0.19	0.852	0.986
Braak	IN_SST	C14orf28	-0.02	0.10	-0.19	0.851	0.97
Braak	IN_VIP	C14orf28	0.05	0.08	0.61	0.543	0.779
Braak	OPC	C14orf28	0.08	0.08	1.10	0.27	0.628
Braak	Oligo	C14orf28	0.07	0.04	1.89	0.0591	0.282
Braak	Astro	C14orf39	0.09	0.11	0.88	0.382	0.627
Braak	EN_L2_3_IT	C14orf39	-0.12	0.10	-1.19	0.233	0.579
Braak	EN_L5_6_NP	C14orf39	-0.08	0.15	-0.54	0.588	0.952
Braak	Oligo	C14orf39	-0.13	0.09	-1.44	0.149	0.442
Braak	Astro	C14orf93	0.04	0.06	0.69	0.49	0.715
Braak	EN_L2_3_IT	C14orf93	-0.01	0.05	-0.26	0.796	0.928
Braak	EN_L3_5_IT_1	C14orf93	-0.05	0.10	-0.50	0.617	0.855
Braak	EN_L3_5_IT_2	C14orf93	0.03	0.08	0.33	0.741	0.903
Braak	EN_L3_5_IT_3	C14orf93	0.10	0.09	1.10	0.273	0.589
Braak	EN_L6_IT_1	C14orf93	-0.35	0.41	-0.86	0.392	0.839
Braak	IN_PVALB	C14orf93	0.12	0.10	1.18	0.238	0.826
Braak	IN_VIP	C14orf93	0.08	0.09	0.92	0.356	0.649
Braak	Micro	C14orf93	-0.01	0.10	-0.11	0.909	0.975
Braak	OPC	C14orf93	0.12	0.07	1.65	0.0987	0.431
Braak	Oligo	C14orf93	0.04	0.05	0.75	0.455	0.736
Braak	Astro	C15orf39	0.09	0.11	0.84	0.399	0.643
Braak	IN_VIP	C15orf39	0.08	0.10	0.83	0.404	0.685
Braak	Astro	C15orf40	0.14	0.04	3.19	0.0014	0.0198
Braak	EN_L2_3_IT	C15orf40	0.00	0.04	0.07	0.943	0.98
Braak	EN_L3_5_IT_1	C15orf40	-0.00	0.06	-0.07	0.946	0.984
Braak	EN_L3_5_IT_2	C15orf40	-0.00	0.05	-0.02	0.985	0.995
Braak	EN_L3_5_IT_3	C15orf40	-0.03	0.05	-0.50	0.62	0.844
Braak	EN_L5_6_NP	C15orf40	-0.08	0.08	-1.02	0.309	0.885
Braak	EN_L6B	C15orf40	-0.06	0.08	-0.70	0.486	0.852
Braak	EN_L6_CT	C15orf40	0.01	0.07	0.08	0.933	0.983
Braak	EN_L6_IT_1	C15orf40	-0.01	0.06	-0.24	0.813	0.969
Braak	EN_L6_IT_2	C15orf40	-0.04	0.08	-0.51	0.608	0.943
Braak	IN_ADARB2	C15orf40	-0.07	0.07	-1.10	0.272	0.77
Braak	IN_LAMP5_LHX6	C15orf40	-0.05	0.08	-0.63	0.527	0.881
Braak	IN_LAMP5_RELN	C15orf40	-0.04	0.06	-0.60	0.55	0.888
Braak	IN_PVALB	C15orf40	-0.06	0.05	-1.36	0.174	0.779
Braak	IN_PVALB_CHC	C15orf40	-0.02	0.09	-0.24	0.808	0.961
Braak	IN_SST	C15orf40	-0.04	0.06	-0.77	0.44	0.843
Braak	IN_VIP	C15orf40	-0.04	0.04	-0.97	0.333	0.63
Braak	Micro	C15orf40	0.17	0.07	2.36	0.0184	0.16
Braak	OPC	C15orf40	0.04	0.05	0.94	0.345	0.684
Braak	Oligo	C15orf40	-0.01	0.04	-0.25	0.804	0.924
Braak	EN_L2_3_IT	C15orf48	0.22	0.34	0.64	0.522	0.797
Braak	Oligo	C15orf48	0.15	0.11	1.32	0.187	0.489
Braak	Astro	C15orf61	0.03	0.06	0.55	0.584	0.778
Braak	EN_L2_3_IT	C15orf61	0.03	0.04	0.71	0.475	0.771
Braak	EN_L3_5_IT_1	C15orf61	0.04	0.08	0.48	0.633	0.86
Braak	EN_L3_5_IT_2	C15orf61	0.00	0.05	0.03	0.974	0.993
Braak	EN_L3_5_IT_3	C15orf61	-0.03	0.05	-0.57	0.572	0.817
Braak	EN_L5_6_NP	C15orf61	-0.00	0.09	-0.02	0.987	0.999
Braak	EN_L6B	C15orf61	-0.08	0.09	-0.86	0.388	0.809
Braak	EN_L6_CT	C15orf61	0.11	0.08	1.49	0.136	0.528
Braak	EN_L6_IT_1	C15orf61	0.05	0.06	0.72	0.469	0.869
Braak	EN_L6_IT_2	C15orf61	-0.00	0.11	-0.04	0.971	0.993
Braak	IN_ADARB2	C15orf61	0.14	0.08	1.64	0.101	0.608
Braak	IN_LAMP5_LHX6	C15orf61	0.04	0.10	0.47	0.641	0.913
Braak	IN_LAMP5_RELN	C15orf61	-0.09	0.08	-1.15	0.251	0.732
Braak	IN_PVALB	C15orf61	0.02	0.05	0.46	0.643	0.957
Braak	IN_PVALB_CHC	C15orf61	0.20	0.10	2.06	0.0397	0.405
Braak	IN_SST	C15orf61	0.01	0.07	0.09	0.929	0.983
Braak	IN_VIP	C15orf61	0.03	0.05	0.66	0.508	0.759
Braak	Micro	C15orf61	0.14	0.10	1.45	0.147	0.488
Braak	OPC	C15orf61	0.01	0.07	0.09	0.926	0.977
Braak	Oligo	C15orf61	0.01	0.04	0.34	0.733	0.892
Braak	Astro	C15orf65	0.01	0.07	0.19	0.848	0.929
Braak	EN_L2_3_IT	C15orf65	-0.03	0.06	-0.56	0.573	0.826
Braak	EN_L3_5_IT_1	C15orf65	0.12	0.11	1.09	0.274	0.645
Braak	EN_L3_5_IT_2	C15orf65	0.08	0.09	0.91	0.361	0.674
Braak	EN_L3_5_IT_3	C15orf65	-0.03	0.10	-0.31	0.756	0.91
Braak	EN_L6_IT_1	C15orf65	0.06	0.11	0.54	0.59	0.916
Braak	IN_PVALB	C15orf65	0.11	0.10	1.04	0.298	0.855
Braak	IN_VIP	C15orf65	-0.01	0.10	-0.07	0.946	0.981
Braak	OPC	C15orf65	-0.25	0.12	-2.12	0.0341	0.29
Braak	Oligo	C15orf65	-0.16	0.08	-1.86	0.0635	0.294
Braak	Astro	C16orf70	-0.04	0.04	-1.03	0.303	0.553
Braak	EN_L2_3_IT	C16orf70	0.02	0.03	0.74	0.456	0.759
Braak	EN_L3_5_IT_1	C16orf70	0.02	0.06	0.30	0.766	0.919
Braak	EN_L3_5_IT_2	C16orf70	0.01	0.04	0.25	0.802	0.928
Braak	EN_L3_5_IT_3	C16orf70	0.06	0.04	1.65	0.099	0.361
Braak	EN_L5_6_NP	C16orf70	-0.04	0.07	-0.52	0.601	0.953
Braak	EN_L5_ET	C16orf70	0.04	0.50	0.07	0.942	0.996
Braak	EN_L6B	C16orf70	0.10	0.07	1.43	0.152	0.607
Braak	EN_L6_CT	C16orf70	0.08	0.05	1.45	0.148	0.547
Braak	EN_L6_IT_1	C16orf70	0.02	0.06	0.29	0.773	0.963
Braak	EN_L6_IT_2	C16orf70	0.18	0.09	2.07	0.0388	0.488
Braak	IN_ADARB2	C16orf70	0.07	0.06	1.04	0.299	0.787
Braak	IN_LAMP5_LHX6	C16orf70	-0.03	0.08	-0.44	0.657	0.918
Braak	IN_LAMP5_RELN	C16orf70	0.01	0.06	0.20	0.841	0.971
Braak	IN_PVALB	C16orf70	0.01	0.05	0.20	0.839	0.983
Braak	IN_PVALB_CHC	C16orf70	-0.01	0.11	-0.10	0.919	0.985
Braak	IN_SST	C16orf70	-0.03	0.05	-0.57	0.565	0.889
Braak	IN_VIP	C16orf70	0.04	0.04	1.06	0.291	0.592
Braak	Micro	C16orf70	-0.06	0.06	-1.06	0.29	0.655
Braak	OPC	C16orf70	-0.10	0.05	-2.02	0.0434	0.315
Braak	Oligo	C16orf70	-0.09	0.03	-2.83	0.00468	0.0851
Braak	Astro	C16orf71	0.14	0.09	1.45	0.147	0.365
Braak	EN_L2_3_IT	C16orf71	0.05	0.09	0.58	0.565	0.821
Braak	EN_L3_5_IT_1	C16orf71	0.40	0.40	1.00	0.317	0.68
Braak	EN_L3_5_IT_2	C16orf71	-0.00	0.11	-0.03	0.976	0.993
Braak	EN_L3_5_IT_3	C16orf71	-0.13	0.10	-1.29	0.198	0.505
Braak	EN_L6_IT_1	C16orf71	0.34	0.50	0.67	0.502	0.883
Braak	IN_PVALB	C16orf71	0.01	0.11	0.12	0.906	0.993
Braak	IN_VIP	C16orf71	0.04	0.10	0.37	0.71	0.874
Braak	Oligo	C16orf71	0.01	0.08	0.11	0.913	0.969
Braak	Astro	C16orf72	0.03	0.04	0.71	0.476	0.705
Braak	EN_L2_3_IT	C16orf72	0.04	0.03	1.40	0.162	0.492
Braak	EN_L3_5_IT_1	C16orf72	0.06	0.06	1.07	0.283	0.652
Braak	EN_L3_5_IT_2	C16orf72	0.03	0.04	0.84	0.399	0.702
Braak	EN_L3_5_IT_3	C16orf72	0.03	0.04	0.71	0.476	0.76
Braak	EN_L5_6_NP	C16orf72	-0.02	0.08	-0.24	0.811	0.985
Braak	EN_L6B	C16orf72	-0.02	0.08	-0.25	0.803	0.958
Braak	EN_L6_CT	C16orf72	0.04	0.07	0.54	0.589	0.866
Braak	EN_L6_IT_1	C16orf72	0.01	0.06	0.17	0.864	0.976
Braak	EN_L6_IT_2	C16orf72	-0.08	0.08	-1.00	0.317	0.826
Braak	Endo	C16orf72	-0.09	0.31	-0.29	0.77	0.97
Braak	IN_ADARB2	C16orf72	-0.09	0.06	-1.42	0.155	0.678
Braak	IN_LAMP5_LHX6	C16orf72	-0.04	0.07	-0.53	0.599	0.899
Braak	IN_LAMP5_RELN	C16orf72	0.04	0.06	0.62	0.533	0.881
Braak	IN_PVALB	C16orf72	-0.04	0.04	-0.87	0.382	0.888
Braak	IN_PVALB_CHC	C16orf72	-0.10	0.08	-1.23	0.22	0.714
Braak	IN_SST	C16orf72	-0.10	0.05	-1.88	0.0605	0.478
Braak	IN_VIP	C16orf72	-0.01	0.04	-0.21	0.837	0.935
Braak	Micro	C16orf72	0.05	0.05	0.95	0.343	0.705
Braak	OPC	C16orf72	0.06	0.04	1.36	0.175	0.532
Braak	Oligo	C16orf72	0.08	0.03	2.69	0.00716	0.103
Braak	PC	C16orf72	-0.36	0.32	-1.12	0.263	0.883
Braak	Astro	C16orf74	0.04	0.09	0.48	0.629	0.807
Braak	EN_L2_3_IT	C16orf74	0.05	0.08	0.65	0.517	0.794
Braak	EN_L3_5_IT_2	C16orf74	-0.18	0.43	-0.42	0.675	0.874
Braak	Oligo	C16orf74	0.30	0.08	3.68	0.000231	0.018
Braak	Astro	C16orf86	-0.13	0.10	-1.35	0.177	0.406
Braak	EN_L2_3_IT	C16orf86	-0.18	0.12	-1.49	0.136	0.453
Braak	Oligo	C16orf86	0.01	0.07	0.19	0.848	0.943
Braak	Astro	C16orf87	0.14	0.04	3.09	0.00201	0.0253
Braak	EN_L2_3_IT	C16orf87	-0.04	0.03	-1.09	0.274	0.619
Braak	EN_L3_5_IT_1	C16orf87	0.03	0.05	0.76	0.445	0.767
Braak	EN_L3_5_IT_2	C16orf87	-0.08	0.04	-1.77	0.077	0.325
Braak	EN_L3_5_IT_3	C16orf87	-0.04	0.04	-0.98	0.325	0.64
Braak	EN_L5_6_NP	C16orf87	0.16	0.09	1.86	0.0623	0.68
Braak	EN_L5_ET	C16orf87	0.38	0.54	0.71	0.479	0.965
Braak	EN_L6B	C16orf87	-0.08	0.08	-0.99	0.32	0.759
Braak	EN_L6_CT	C16orf87	0.05	0.07	0.76	0.447	0.791
Braak	EN_L6_IT_1	C16orf87	0.08	0.05	1.53	0.125	0.627
Braak	EN_L6_IT_2	C16orf87	0.07	0.07	0.97	0.334	0.836
Braak	IN_ADARB2	C16orf87	0.02	0.07	0.33	0.741	0.952
Braak	IN_LAMP5_LHX6	C16orf87	-0.15	0.11	-1.43	0.152	0.635
Braak	IN_LAMP5_RELN	C16orf87	0.07	0.07	0.97	0.334	0.785
Braak	IN_PVALB	C16orf87	-0.11	0.07	-1.67	0.0958	0.691
Braak	IN_PVALB_CHC	C16orf87	-0.09	0.10	-0.93	0.352	0.807
Braak	IN_SST	C16orf87	0.02	0.06	0.30	0.765	0.949
Braak	IN_VIP	C16orf87	0.09	0.04	2.11	0.0347	0.205
Braak	Micro	C16orf87	0.03	0.06	0.48	0.632	0.872
Braak	OPC	C16orf87	0.10	0.04	2.32	0.0206	0.243
Braak	Oligo	C16orf87	0.10	0.04	2.35	0.0188	0.164
Braak	Astro	C16orf89	0.01	0.06	0.12	0.908	0.959
Braak	EN_L2_3_IT	C16orf89	0.07	0.08	0.94	0.349	0.681
Braak	EN_L3_5_IT_2	C16orf89	-0.02	0.11	-0.23	0.821	0.936
Braak	EN_L3_5_IT_3	C16orf89	0.43	0.41	1.06	0.29	0.608
Braak	EN_L6_IT_1	C16orf89	-0.01	0.49	-0.02	0.986	0.998
Braak	IN_PVALB	C16orf89	0.06	0.38	0.15	0.878	0.99
Braak	Oligo	C16orf89	-0.08	0.08	-0.95	0.341	0.646
Braak	Astro	C16orf91	-0.12	0.09	-1.27	0.206	0.443
Braak	EN_L2_3_IT	C16orf91	0.05	0.07	0.68	0.5	0.785
Braak	EN_L3_5_IT_2	C16orf91	0.13	0.09	1.46	0.143	0.44
Braak	EN_L3_5_IT_3	C16orf91	0.09	0.09	0.95	0.343	0.656
Braak	EN_L6_IT_1	C16orf91	0.36	0.37	0.97	0.332	0.807
Braak	IN_PVALB	C16orf91	-0.16	0.10	-1.54	0.124	0.73
Braak	IN_VIP	C16orf91	0.01	0.10	0.11	0.909	0.967
Braak	Oligo	C16orf91	-0.10	0.06	-1.62	0.105	0.376
Braak	EN_L2_3_IT	C16orf92	0.01	0.11	0.05	0.956	0.985
Braak	IN_PVALB	C16orf92	0.08	0.37	0.21	0.83	0.983
Braak	Astro	C16orf95	-0.10	0.06	-1.67	0.0952	0.282
Braak	EN_L2_3_IT	C16orf95	0.08	0.06	1.47	0.141	0.46
Braak	EN_L3_5_IT_1	C16orf95	0.11	0.08	1.31	0.191	0.567
Braak	EN_L3_5_IT_2	C16orf95	0.16	0.07	2.28	0.0228	0.166
Braak	EN_L3_5_IT_3	C16orf95	0.13	0.07	1.79	0.0742	0.309
Braak	EN_L5_6_NP	C16orf95	-0.08	0.11	-0.71	0.476	0.925
Braak	EN_L6B	C16orf95	0.00	0.11	0.02	0.98	0.997
Braak	EN_L6_CT	C16orf95	-0.03	0.09	-0.32	0.75	0.926
Braak	EN_L6_IT_1	C16orf95	0.08	0.09	0.88	0.38	0.831
Braak	EN_L6_IT_2	C16orf95	0.11	0.12	0.88	0.378	0.856
Braak	IN_ADARB2	C16orf95	0.13	0.10	1.33	0.183	0.709
Braak	IN_LAMP5_LHX6	C16orf95	-0.04	0.12	-0.35	0.727	0.939
Braak	IN_LAMP5_RELN	C16orf95	0.14	0.09	1.60	0.109	0.576
Braak	IN_PVALB	C16orf95	0.05	0.07	0.77	0.441	0.906
Braak	IN_PVALB_CHC	C16orf95	-0.03	0.12	-0.23	0.816	0.963
Braak	IN_SST	C16orf95	0.07	0.08	0.94	0.347	0.8
Braak	IN_VIP	C16orf95	0.09	0.08	1.21	0.227	0.529
Braak	OPC	C16orf95	0.30	0.14	2.17	0.03	0.278
Braak	Oligo	C16orf95	0.01	0.06	0.09	0.929	0.976
Braak	VLMC	C16orf95	0.14	0.15	0.98	0.325	0.718
Braak	Astro	C16orf96	-0.02	0.06	-0.25	0.799	0.903
Braak	EN_L2_3_IT	C16orf96	-0.07	0.08	-0.92	0.36	0.691
Braak	EN_L3_5_IT_2	C16orf96	0.00	0.10	0.02	0.983	0.995
Braak	EN_L3_5_IT_3	C16orf96	-0.07	0.10	-0.64	0.523	0.789
Braak	IN_PVALB	C16orf96	0.09	0.10	0.86	0.389	0.89
Braak	IN_VIP	C16orf96	0.00	0.11	0.04	0.972	0.99
Braak	Oligo	C16orf96	-0.05	0.06	-0.76	0.447	0.73
Braak	EN_L2_3_IT	C17orf100	0.12	0.08	1.48	0.138	0.456
Braak	EN_L3_5_IT_2	C17orf100	0.14	0.38	0.37	0.715	0.894
Braak	EN_L3_5_IT_3	C17orf100	-0.26	0.32	-0.80	0.422	0.722
Braak	IN_PVALB	C17orf100	0.19	0.11	1.78	0.0744	0.653
Braak	Oligo	C17orf100	0.04	0.09	0.41	0.683	0.868
Braak	Astro	C17orf114	-0.08	0.07	-1.10	0.27	0.518
Braak	EN_L2_3_IT	C17orf114	-0.02	0.10	-0.19	0.85	0.949
Braak	IN_VIP	C17orf114	-0.11	0.10	-1.09	0.278	0.58
Braak	Oligo	C17orf114	-0.08	0.08	-1.12	0.263	0.574
Braak	Astro	C17orf58	-0.06	0.09	-0.69	0.489	0.714
Braak	EN_L2_3_IT	C17orf58	-0.04	0.06	-0.68	0.494	0.781
Braak	EN_L3_5_IT_2	C17orf58	0.08	0.09	0.94	0.349	0.664
Braak	EN_L3_5_IT_3	C17orf58	0.08	0.10	0.82	0.413	0.717
Braak	EN_L6_IT_1	C17orf58	0.57	0.37	1.56	0.119	0.62
Braak	IN_PVALB	C17orf58	0.05	0.11	0.48	0.631	0.955
Braak	IN_VIP	C17orf58	-0.02	0.09	-0.23	0.819	0.927
Braak	Oligo	C17orf58	-0.00	0.07	-0.02	0.986	0.996
Braak	Micro	C17orf64	-0.27	0.12	-2.33	0.0198	0.166
Braak	Oligo	C17orf64	-0.17	0.10	-1.63	0.103	0.372
Braak	Astro	C17orf67	0.59	0.11	5.56	2.74e-08	1.32e-05
Braak	EN_L2_3_IT	C17orf67	0.21	0.06	3.31	0.00095	0.0326
Braak	EN_L3_5_IT_1	C17orf67	0.33	0.10	3.29	0.000997	0.0434
Braak	EN_L3_5_IT_2	C17orf67	0.31	0.08	3.99	6.5e-05	0.00323
Braak	EN_L3_5_IT_3	C17orf67	0.14	0.07	1.99	0.0461	0.239
Braak	EN_L5_6_NP	C17orf67	-0.08	0.10	-0.84	0.401	0.908
Braak	EN_L6B	C17orf67	0.21	0.10	2.10	0.0357	0.357
Braak	EN_L6_CT	C17orf67	0.37	0.11	3.41	0.00064	0.0318
Braak	EN_L6_IT_1	C17orf67	0.23	0.10	2.26	0.0235	0.362
Braak	EN_L6_IT_2	C17orf67	0.28	0.11	2.50	0.0124	0.349
Braak	Endo	C17orf67	-0.24	0.43	-0.56	0.575	0.942
Braak	IN_ADARB2	C17orf67	0.20	0.09	2.20	0.0278	0.419
Braak	IN_LAMP5_LHX6	C17orf67	0.26	0.11	2.38	0.0174	0.309
Braak	IN_LAMP5_RELN	C17orf67	0.12	0.11	1.15	0.25	0.732
Braak	IN_PVALB	C17orf67	0.07	0.06	1.11	0.267	0.839
Braak	IN_PVALB_CHC	C17orf67	0.33	0.11	2.99	0.00277	0.125
Braak	IN_SST	C17orf67	0.08	0.07	1.10	0.269	0.756
Braak	IN_VIP	C17orf67	0.13	0.07	1.91	0.0558	0.26
Braak	Micro	C17orf67	0.17	0.11	1.61	0.106	0.416
Braak	OPC	C17orf67	0.15	0.08	1.84	0.0661	0.373
Braak	Oligo	C17orf67	0.40	0.10	4.13	3.7e-05	0.00781
Braak	Astro	C17orf75	-0.05	0.04	-1.12	0.263	0.509
Braak	EN_L2_3_IT	C17orf75	0.02	0.04	0.59	0.555	0.816
Braak	EN_L3_5_IT_1	C17orf75	0.10	0.06	1.67	0.0951	0.423
Braak	EN_L3_5_IT_2	C17orf75	0.04	0.05	0.89	0.375	0.681
Braak	EN_L3_5_IT_3	C17orf75	0.04	0.05	0.79	0.429	0.727
Braak	EN_L5_6_NP	C17orf75	-0.03	0.08	-0.41	0.68	0.971
Braak	EN_L6B	C17orf75	0.06	0.09	0.68	0.5	0.859
Braak	EN_L6_CT	C17orf75	-0.10	0.07	-1.41	0.16	0.56
Braak	EN_L6_IT_1	C17orf75	0.07	0.06	1.10	0.271	0.77
Braak	EN_L6_IT_2	C17orf75	-0.03	0.10	-0.31	0.757	0.96
Braak	IN_ADARB2	C17orf75	0.05	0.07	0.77	0.439	0.855
Braak	IN_LAMP5_LHX6	C17orf75	-0.08	0.09	-0.95	0.34	0.79
Braak	IN_LAMP5_RELN	C17orf75	0.00	0.06	0.02	0.987	0.997
Braak	IN_PVALB	C17orf75	-0.01	0.04	-0.31	0.755	0.974
Braak	IN_PVALB_CHC	C17orf75	0.03	0.08	0.37	0.714	0.939
Braak	IN_SST	C17orf75	-0.08	0.06	-1.25	0.213	0.712
Braak	IN_VIP	C17orf75	0.03	0.04	0.80	0.426	0.699
Braak	Micro	C17orf75	-0.00	0.09	-0.03	0.973	0.992
Braak	OPC	C17orf75	-0.03	0.05	-0.62	0.532	0.807
Braak	Oligo	C17orf75	-0.02	0.03	-0.66	0.509	0.77
Braak	Astro	C17orf78	-0.22	0.10	-2.30	0.0217	0.115
Braak	EN_L2_3_IT	C17orf78	-0.15	0.07	-2.15	0.0319	0.227
Braak	EN_L3_5_IT_1	C17orf78	-0.17	0.11	-1.62	0.105	0.442
Braak	EN_L3_5_IT_2	C17orf78	-0.07	0.09	-0.80	0.422	0.719
Braak	EN_L3_5_IT_3	C17orf78	-0.11	0.09	-1.30	0.194	0.5
Braak	EN_L5_6_NP	C17orf78	0.05	0.43	0.11	0.915	0.996
Braak	EN_L6B	C17orf78	-0.98	0.49	-2.02	0.0436	0.386
Braak	EN_L6_CT	C17orf78	0.00	0.11	0.04	0.968	0.993
Braak	EN_L6_IT_1	C17orf78	-0.20	0.09	-2.11	0.035	0.413
Braak	EN_L6_IT_2	C17orf78	-0.20	0.14	-1.42	0.155	0.713
Braak	IN_PVALB	C17orf78	-0.07	0.09	-0.71	0.478	0.92
Braak	IN_SST	C17orf78	-0.12	0.12	-1.04	0.297	0.776
Braak	IN_VIP	C17orf78	-0.20	0.09	-2.31	0.021	0.16
Braak	OPC	C17orf78	-0.10	0.10	-0.96	0.338	0.679
Braak	Oligo	C17orf78	-0.18	0.08	-2.26	0.0239	0.184
Braak	Astro	C17orf80	0.03	0.04	0.65	0.514	0.73
Braak	EN_L2_3_IT	C17orf80	0.06	0.03	1.64	0.102	0.402
Braak	EN_L3_5_IT_1	C17orf80	0.11	0.06	1.78	0.0743	0.379
Braak	EN_L3_5_IT_2	C17orf80	0.05	0.04	1.21	0.225	0.544
Braak	EN_L3_5_IT_3	C17orf80	0.13	0.05	2.85	0.00443	0.0616
Braak	EN_L5_6_NP	C17orf80	0.02	0.09	0.27	0.791	0.984
Braak	EN_L6B	C17orf80	0.03	0.09	0.33	0.744	0.943
Braak	EN_L6_CT	C17orf80	0.09	0.07	1.35	0.178	0.585
Braak	EN_L6_IT_1	C17orf80	0.04	0.06	0.65	0.517	0.888
Braak	EN_L6_IT_2	C17orf80	0.09	0.09	1.06	0.289	0.815
Braak	IN_ADARB2	C17orf80	0.08	0.08	0.97	0.334	0.809
Braak	IN_LAMP5_LHX6	C17orf80	0.04	0.09	0.43	0.664	0.92
Braak	IN_LAMP5_RELN	C17orf80	0.07	0.07	1.10	0.27	0.746
Braak	IN_PVALB	C17orf80	-0.00	0.05	-0.09	0.928	0.996
Braak	IN_PVALB_CHC	C17orf80	0.05	0.10	0.43	0.666	0.926
Braak	IN_SST	C17orf80	0.08	0.06	1.30	0.192	0.69
Braak	IN_VIP	C17orf80	0.13	0.04	2.87	0.00414	0.0689
Braak	Micro	C17orf80	-0.21	0.08	-2.69	0.00712	0.0888
Braak	OPC	C17orf80	-0.01	0.05	-0.18	0.86	0.956
Braak	Oligo	C17orf80	-0.02	0.04	-0.58	0.56	0.801
Braak	Astro	C17orf97	0.03	0.08	0.38	0.705	0.853
Braak	EN_L2_3_IT	C17orf97	0.04	0.05	0.79	0.432	0.741
Braak	EN_L3_5_IT_1	C17orf97	0.11	0.08	1.35	0.178	0.553
Braak	EN_L3_5_IT_2	C17orf97	0.05	0.07	0.72	0.474	0.757
Braak	EN_L3_5_IT_3	C17orf97	0.09	0.07	1.33	0.184	0.487
Braak	EN_L5_6_NP	C17orf97	0.13	0.35	0.38	0.703	0.977
Braak	EN_L6B	C17orf97	-0.14	0.11	-1.27	0.203	0.668
Braak	EN_L6_CT	C17orf97	-0.04	0.10	-0.37	0.709	0.91
Braak	EN_L6_IT_1	C17orf97	-0.03	0.09	-0.38	0.703	0.941
Braak	EN_L6_IT_2	C17orf97	0.35	0.39	0.88	0.377	0.855
Braak	IN_LAMP5_RELN	C17orf97	0.13	0.37	0.37	0.715	0.942
Braak	IN_PVALB	C17orf97	0.16	0.07	2.34	0.0195	0.428
Braak	IN_PVALB_CHC	C17orf97	0.53	0.43	1.25	0.213	0.709
Braak	IN_SST	C17orf97	0.15	0.09	1.60	0.11	0.584
Braak	IN_VIP	C17orf97	0.09	0.08	1.12	0.262	0.564
Braak	OPC	C17orf97	0.03	0.14	0.19	0.85	0.954
Braak	Oligo	C17orf97	0.04	0.12	0.34	0.731	0.892
Braak	EN_L2_3_IT	C17orf99	0.04	0.48	0.07	0.942	0.98
Braak	Oligo	C17orf99	0.02	0.12	0.17	0.864	0.95
Braak	Astro	C18orf21	-0.05	0.06	-0.81	0.417	0.658
Braak	EN_L2_3_IT	C18orf21	0.02	0.05	0.49	0.621	0.85
Braak	EN_L3_5_IT_1	C18orf21	0.18	0.10	1.80	0.0718	0.373
Braak	EN_L3_5_IT_2	C18orf21	0.10	0.07	1.52	0.129	0.417
Braak	EN_L3_5_IT_3	C18orf21	0.00	0.07	0.02	0.981	0.994
Braak	EN_L6_IT_1	C18orf21	0.07	0.31	0.22	0.827	0.97
Braak	IN_PVALB	C18orf21	-0.05	0.07	-0.68	0.499	0.925
Braak	IN_SST	C18orf21	-0.07	0.10	-0.77	0.44	0.843
Braak	IN_VIP	C18orf21	0.17	0.07	2.45	0.0142	0.129
Braak	OPC	C18orf21	-0.08	0.07	-1.10	0.27	0.628
Braak	Oligo	C18orf21	-0.03	0.05	-0.71	0.477	0.75
Braak	Astro	C18orf25	0.00	0.04	0.03	0.976	0.99
Braak	EN_L2_3_IT	C18orf25	-0.12	0.03	-4.25	2.09e-05	0.00321
Braak	EN_L3_5_IT_1	C18orf25	-0.12	0.04	-2.93	0.0034	0.0858
Braak	EN_L3_5_IT_2	C18orf25	-0.13	0.04	-3.73	0.000193	0.00735
Braak	EN_L3_5_IT_3	C18orf25	-0.10	0.03	-2.87	0.00408	0.0584
Braak	EN_L5_6_NP	C18orf25	-0.10	0.05	-1.78	0.0749	0.703
Braak	EN_L5_ET	C18orf25	-0.03	0.39	-0.08	0.938	0.996
Braak	EN_L6B	C18orf25	-0.10	0.05	-2.02	0.0433	0.386
Braak	EN_L6_CT	C18orf25	-0.11	0.05	-2.30	0.0212	0.228
Braak	EN_L6_IT_1	C18orf25	-0.13	0.04	-2.97	0.00295	0.151
Braak	EN_L6_IT_2	C18orf25	-0.09	0.06	-1.57	0.116	0.665
Braak	Endo	C18orf25	-0.09	0.10	-0.83	0.404	0.896
Braak	IN_ADARB2	C18orf25	0.03	0.06	0.59	0.555	0.902
Braak	IN_LAMP5_LHX6	C18orf25	0.14	0.06	2.36	0.0185	0.317
Braak	IN_LAMP5_RELN	C18orf25	0.06	0.05	1.23	0.218	0.705
Braak	IN_PVALB	C18orf25	-0.07	0.03	-2.10	0.0361	0.524
Braak	IN_PVALB_CHC	C18orf25	-0.03	0.06	-0.56	0.577	0.903
Braak	IN_SST	C18orf25	-0.07	0.04	-1.76	0.0782	0.524
Braak	IN_VIP	C18orf25	-0.03	0.03	-1.05	0.294	0.595
Braak	Micro	C18orf25	0.00	0.04	0.05	0.964	0.99
Braak	OPC	C18orf25	0.04	0.04	1.00	0.316	0.663
Braak	Oligo	C18orf25	0.04	0.03	1.35	0.177	0.478
Braak	PC	C18orf25	-0.37	0.27	-1.37	0.169	0.833
Braak	PVM	C18orf25	-0.24	0.47	-0.51	0.612	0.992
Braak	VLMC	C18orf25	0.41	0.12	3.43	0.000597	0.0807
Braak	Astro	C18orf32	0.20	0.09	2.35	0.019	0.106
Braak	EN_L2_3_IT	C18orf32	0.05	0.06	0.77	0.444	0.75
Braak	EN_L3_5_IT_2	C18orf32	-0.03	0.08	-0.39	0.697	0.887
Braak	EN_L3_5_IT_3	C18orf32	-0.13	0.08	-1.61	0.106	0.375
Braak	EN_L6_IT_1	C18orf32	-0.39	0.39	-1.00	0.319	0.799
Braak	IN_PVALB	C18orf32	0.08	0.08	0.98	0.325	0.868
Braak	IN_SST	C18orf32	0.10	0.10	1.03	0.305	0.779
Braak	IN_VIP	C18orf32	0.03	0.09	0.33	0.741	0.89
Braak	OPC	C18orf32	0.01	0.10	0.09	0.929	0.978
Braak	Oligo	C18orf32	0.11	0.06	1.90	0.058	0.28
Braak	Astro	C18orf54	0.11	0.09	1.29	0.197	0.431
Braak	EN_L2_3_IT	C18orf54	0.18	0.10	1.77	0.0773	0.353
Braak	EN_L3_5_IT_2	C18orf54	0.36	0.11	3.33	0.000866	0.0204
Braak	EN_L3_5_IT_3	C18orf54	0.93	0.35	2.66	0.00787	0.0869
Braak	Micro	C18orf54	0.21	0.11	2.00	0.0453	0.266
Braak	OPC	C18orf54	0.18	0.08	2.36	0.0183	0.233
Braak	Oligo	C18orf54	0.05	0.05	1.12	0.263	0.574
Braak	Astro	C19orf12	0.02	0.05	0.42	0.673	0.834
Braak	EN_L2_3_IT	C19orf12	0.00	0.03	0.04	0.964	0.988
Braak	EN_L3_5_IT_1	C19orf12	-0.03	0.05	-0.53	0.596	0.843
Braak	EN_L3_5_IT_2	C19orf12	0.03	0.04	0.91	0.361	0.674
Braak	EN_L3_5_IT_3	C19orf12	-0.02	0.04	-0.39	0.697	0.879
Braak	EN_L5_6_NP	C19orf12	-0.06	0.07	-0.94	0.346	0.893
Braak	EN_L5_ET	C19orf12	0.18	0.53	0.33	0.742	0.98
Braak	EN_L6B	C19orf12	-0.08	0.06	-1.36	0.173	0.634
Braak	EN_L6_CT	C19orf12	-0.09	0.06	-1.52	0.128	0.513
Braak	EN_L6_IT_1	C19orf12	-0.01	0.06	-0.15	0.882	0.978
Braak	EN_L6_IT_2	C19orf12	-0.02	0.06	-0.34	0.736	0.957
Braak	IN_ADARB2	C19orf12	-0.03	0.06	-0.50	0.615	0.917
Braak	IN_LAMP5_LHX6	C19orf12	0.04	0.06	0.63	0.53	0.882
Braak	IN_LAMP5_RELN	C19orf12	-0.00	0.05	-0.03	0.974	0.995
Braak	IN_PVALB	C19orf12	0.02	0.04	0.62	0.534	0.936
Braak	IN_PVALB_CHC	C19orf12	-0.05	0.07	-0.69	0.488	0.87
Braak	IN_SST	C19orf12	-0.02	0.04	-0.38	0.704	0.933
Braak	IN_VIP	C19orf12	0.03	0.03	0.88	0.377	0.666
Braak	Micro	C19orf12	0.07	0.06	1.05	0.293	0.659
Braak	OPC	C19orf12	0.01	0.04	0.28	0.777	0.926
Braak	Oligo	C19orf12	-0.01	0.04	-0.39	0.696	0.874
Braak	Astro	C19orf18	0.00	0.07	0.05	0.956	0.98
Braak	EN_L2_3_IT	C19orf18	-0.17	0.09	-1.82	0.0685	0.332
Braak	EN_L3_5_IT_2	C19orf18	-0.14	0.11	-1.19	0.233	0.554
Braak	EN_L3_5_IT_3	C19orf18	-0.29	0.12	-2.50	0.0124	0.114
Braak	IN_PVALB	C19orf18	-0.16	0.13	-1.28	0.2	0.8
Braak	IN_VIP	C19orf18	-0.14	0.12	-1.15	0.25	0.551
Braak	OPC	C19orf18	-0.17	0.10	-1.76	0.0777	0.39
Braak	Oligo	C19orf18	-0.14	0.08	-1.61	0.107	0.38
Braak	Astro	C19orf25	-0.05	0.04	-1.16	0.247	0.49
Braak	EN_L2_3_IT	C19orf25	-0.01	0.04	-0.35	0.727	0.9
Braak	EN_L3_5_IT_1	C19orf25	-0.08	0.06	-1.23	0.217	0.594
Braak	EN_L3_5_IT_2	C19orf25	-0.01	0.05	-0.28	0.777	0.918
Braak	EN_L3_5_IT_3	C19orf25	-0.01	0.05	-0.20	0.844	0.946
Braak	EN_L5_6_NP	C19orf25	-0.04	0.09	-0.38	0.705	0.977
Braak	EN_L6B	C19orf25	0.07	0.08	0.80	0.425	0.822
Braak	EN_L6_CT	C19orf25	0.20	0.07	2.85	0.00432	0.0973
Braak	EN_L6_IT_1	C19orf25	-0.06	0.07	-0.95	0.34	0.813
Braak	EN_L6_IT_2	C19orf25	0.10	0.10	1.00	0.32	0.826
Braak	IN_ADARB2	C19orf25	-0.01	0.09	-0.09	0.93	0.987
Braak	IN_LAMP5_LHX6	C19orf25	-0.13	0.10	-1.39	0.163	0.649
Braak	IN_LAMP5_RELN	C19orf25	-0.03	0.08	-0.42	0.676	0.93
Braak	IN_PVALB	C19orf25	-0.06	0.06	-0.96	0.338	0.873
Braak	IN_SST	C19orf25	-0.03	0.07	-0.44	0.662	0.922
Braak	IN_VIP	C19orf25	-0.04	0.05	-0.84	0.398	0.681
Braak	Micro	C19orf25	0.02	0.06	0.36	0.716	0.91
Braak	OPC	C19orf25	-0.09	0.06	-1.62	0.105	0.441
Braak	Oligo	C19orf25	-0.04	0.03	-1.36	0.175	0.476
Braak	Astro	C19orf38	0.14	0.08	1.70	0.09	0.273
Braak	EN_L2_3_IT	C19orf38	0.07	0.09	0.76	0.449	0.754
Braak	EN_L3_5_IT_2	C19orf38	0.07	0.42	0.17	0.862	0.951
Braak	EN_L3_5_IT_3	C19orf38	-0.61	0.37	-1.62	0.104	0.371
Braak	Micro	C19orf38	-0.13	0.08	-1.58	0.115	0.433
Braak	Oligo	C19orf38	0.02	0.07	0.25	0.806	0.925
Braak	Astro	C19orf44	-0.01	0.04	-0.27	0.785	0.896
Braak	EN_L2_3_IT	C19orf44	-0.01	0.05	-0.15	0.878	0.957
Braak	EN_L3_5_IT_1	C19orf44	0.06	0.09	0.72	0.474	0.785
Braak	EN_L3_5_IT_2	C19orf44	0.02	0.06	0.37	0.712	0.893
Braak	EN_L3_5_IT_3	C19orf44	0.09	0.06	1.55	0.121	0.399
Braak	EN_L5_6_NP	C19orf44	-0.57	0.36	-1.59	0.113	0.74
Braak	EN_L6B	C19orf44	0.16	0.11	1.53	0.126	0.57
Braak	EN_L6_CT	C19orf44	0.06	0.09	0.71	0.476	0.808
Braak	EN_L6_IT_1	C19orf44	-0.19	0.10	-2.01	0.0445	0.446
Braak	IN_ADARB2	C19orf44	0.11	0.08	1.39	0.166	0.689
Braak	IN_LAMP5_LHX6	C19orf44	-0.02	0.12	-0.15	0.882	0.974
Braak	IN_LAMP5_RELN	C19orf44	0.03	0.09	0.38	0.706	0.939
Braak	IN_PVALB	C19orf44	-0.03	0.06	-0.45	0.654	0.958
Braak	IN_SST	C19orf44	-0.07	0.07	-0.99	0.322	0.787
Braak	IN_VIP	C19orf44	-0.03	0.05	-0.54	0.59	0.809
Braak	OPC	C19orf44	-0.02	0.09	-0.19	0.846	0.953
Braak	Oligo	C19orf44	-0.04	0.05	-0.78	0.433	0.721
Braak	Astro	C19orf47	0.01	0.06	0.13	0.898	0.955
Braak	EN_L2_3_IT	C19orf47	-0.08	0.05	-1.65	0.0993	0.398
Braak	EN_L3_5_IT_1	C19orf47	-0.12	0.11	-1.11	0.267	0.641
Braak	EN_L3_5_IT_2	C19orf47	-0.11	0.06	-1.66	0.0968	0.365
Braak	EN_L3_5_IT_3	C19orf47	-0.03	0.07	-0.40	0.69	0.876
Braak	EN_L6_CT	C19orf47	-0.16	0.37	-0.43	0.666	0.895
Braak	EN_L6_IT_1	C19orf47	-0.29	0.09	-3.03	0.00245	0.138
Braak	IN_LAMP5_RELN	C19orf47	-0.04	0.11	-0.40	0.688	0.933
Braak	IN_PVALB	C19orf47	-0.13	0.08	-1.63	0.102	0.703
Braak	IN_SST	C19orf47	-0.02	0.10	-0.17	0.866	0.973
Braak	IN_VIP	C19orf47	-0.04	0.07	-0.56	0.576	0.8
Braak	OPC	C19orf47	0.10	0.09	1.06	0.289	0.642
Braak	Oligo	C19orf47	-0.01	0.04	-0.26	0.792	0.92
Braak	Astro	C19orf53	0.14	0.07	1.91	0.0566	0.209
Braak	EN_L2_3_IT	C19orf53	-0.02	0.06	-0.38	0.702	0.889
Braak	EN_L3_5_IT_1	C19orf53	-0.01	0.09	-0.12	0.907	0.974
Braak	EN_L3_5_IT_2	C19orf53	0.03	0.07	0.35	0.729	0.899
Braak	EN_L3_5_IT_3	C19orf53	-0.12	0.07	-1.58	0.113	0.387
Braak	EN_L6_IT_1	C19orf53	-0.87	0.33	-2.61	0.00903	0.254
Braak	IN_PVALB	C19orf53	0.12	0.09	1.32	0.187	0.792
Braak	IN_SST	C19orf53	0.13	0.10	1.29	0.197	0.694
Braak	IN_VIP	C19orf53	0.01	0.08	0.14	0.889	0.957
Braak	OPC	C19orf53	0.01	0.08	0.11	0.912	0.974
Braak	Oligo	C19orf53	-0.08	0.05	-1.63	0.103	0.371
Braak	Astro	C19orf54	0.02	0.07	0.25	0.802	0.905
Braak	EN_L2_3_IT	C19orf54	0.05	0.11	0.50	0.619	0.85
Braak	Oligo	C19orf54	0.02	0.06	0.40	0.686	0.869
Braak	Astro	C19orf71	-0.09	0.10	-0.94	0.349	0.598
Braak	EN_L2_3_IT	C19orf71	0.08	0.07	1.09	0.278	0.622
Braak	EN_L3_5_IT_1	C19orf71	0.71	0.39	1.82	0.0685	0.368
Braak	EN_L3_5_IT_2	C19orf71	-0.01	0.09	-0.14	0.885	0.961
Braak	EN_L3_5_IT_3	C19orf71	0.15	0.09	1.77	0.0765	0.315
Braak	IN_PVALB	C19orf71	0.03	0.09	0.34	0.733	0.971
Braak	IN_SST	C19orf71	0.04	0.09	0.48	0.635	0.914
Braak	IN_VIP	C19orf71	0.10	0.07	1.29	0.196	0.494
Braak	Oligo	C19orf71	0.02	0.06	0.34	0.736	0.894
Braak	EN_L2_3_IT	C19orf73	-0.49	0.37	-1.31	0.19	0.528
Braak	Oligo	C19orf73	-0.09	0.09	-0.92	0.359	0.661
Braak	Astro	C19orf81	0.13	0.10	1.23	0.22	0.462
Braak	EN_L2_3_IT	C19orf81	0.10	0.08	1.14	0.256	0.603
Braak	EN_L3_5_IT_2	C19orf81	0.00	0.35	0.01	0.994	0.998
Braak	EN_L3_5_IT_3	C19orf81	-0.28	0.28	-1.00	0.318	0.633
Braak	IN_PVALB	C19orf81	-0.13	0.38	-0.34	0.732	0.97
Braak	IN_VIP	C19orf81	0.01	0.10	0.11	0.916	0.969
Braak	Oligo	C19orf81	0.04	0.08	0.51	0.608	0.826
Braak	Astro	C1D	-0.02	0.04	-0.42	0.671	0.833
Braak	EN_L2_3_IT	C1D	0.02	0.03	0.71	0.478	0.772
Braak	EN_L3_5_IT_1	C1D	-0.00	0.05	-0.00	0.998	1
Braak	EN_L3_5_IT_2	C1D	0.03	0.04	0.87	0.382	0.688
Braak	EN_L3_5_IT_3	C1D	0.04	0.04	1.00	0.319	0.633
Braak	EN_L5_6_NP	C1D	-0.07	0.07	-1.10	0.271	0.864
Braak	EN_L5_ET	C1D	-0.16	0.61	-0.26	0.795	0.984
Braak	EN_L6B	C1D	0.00	0.06	0.05	0.959	0.993
Braak	EN_L6_CT	C1D	-0.03	0.05	-0.53	0.597	0.869
Braak	EN_L6_IT_1	C1D	0.02	0.05	0.44	0.659	0.932
Braak	EN_L6_IT_2	C1D	-0.01	0.07	-0.07	0.942	0.989
Braak	Endo	C1D	-0.14	0.38	-0.36	0.716	0.96
Braak	IN_ADARB2	C1D	-0.01	0.05	-0.17	0.863	0.976
Braak	IN_LAMP5_LHX6	C1D	0.04	0.07	0.63	0.529	0.881
Braak	IN_LAMP5_RELN	C1D	0.06	0.05	1.23	0.218	0.705
Braak	IN_PVALB	C1D	0.02	0.04	0.39	0.698	0.968
Braak	IN_PVALB_CHC	C1D	0.06	0.08	0.75	0.452	0.859
Braak	IN_SST	C1D	-0.04	0.05	-0.69	0.489	0.862
Braak	IN_VIP	C1D	0.01	0.04	0.21	0.836	0.935
Braak	Micro	C1D	-0.03	0.06	-0.55	0.581	0.852
Braak	OPC	C1D	-0.05	0.04	-1.13	0.257	0.616
Braak	Oligo	C1D	-0.05	0.03	-1.54	0.124	0.405
Braak	PC	C1D	-0.03	0.35	-0.09	0.927	0.998
Braak	Adaptive	C1GALT1	-0.32	0.23	-1.38	0.169	0.96
Braak	Astro	C1GALT1	-0.05	0.04	-1.17	0.243	0.487
Braak	EN_L2_3_IT	C1GALT1	0.04	0.03	1.12	0.261	0.607
Braak	EN_L3_5_IT_1	C1GALT1	0.10	0.05	1.93	0.0532	0.333
Braak	EN_L3_5_IT_2	C1GALT1	0.04	0.04	1.11	0.266	0.587
Braak	EN_L3_5_IT_3	C1GALT1	0.01	0.04	0.29	0.769	0.916
Braak	EN_L5_6_NP	C1GALT1	0.00	0.07	0.00	0.997	1
Braak	EN_L5_ET	C1GALT1	0.06	0.35	0.18	0.854	0.993
Braak	EN_L6B	C1GALT1	-0.02	0.07	-0.23	0.817	0.961
Braak	EN_L6_CT	C1GALT1	0.01	0.06	0.24	0.808	0.946
Braak	EN_L6_IT_1	C1GALT1	0.02	0.05	0.35	0.723	0.948
Braak	EN_L6_IT_2	C1GALT1	0.08	0.08	0.98	0.328	0.833
Braak	Endo	C1GALT1	0.01	0.11	0.05	0.958	0.996
Braak	IN_ADARB2	C1GALT1	-0.06	0.06	-0.96	0.336	0.81
Braak	IN_LAMP5_LHX6	C1GALT1	0.03	0.07	0.43	0.667	0.921
Braak	IN_LAMP5_RELN	C1GALT1	0.00	0.06	0.08	0.939	0.988
Braak	IN_PVALB	C1GALT1	-0.07	0.04	-2.00	0.0456	0.563
Braak	IN_PVALB_CHC	C1GALT1	0.01	0.07	0.13	0.899	0.979
Braak	IN_SST	C1GALT1	-0.12	0.05	-2.64	0.00829	0.232
Braak	IN_VIP	C1GALT1	-0.03	0.04	-0.91	0.364	0.655
Braak	Micro	C1GALT1	-0.04	0.05	-0.85	0.397	0.742
Braak	OPC	C1GALT1	-0.01	0.04	-0.22	0.824	0.945
Braak	Oligo	C1GALT1	-0.05	0.04	-1.10	0.273	0.583
Braak	PC	C1GALT1	0.02	0.38	0.04	0.964	0.998
Braak	PVM	C1GALT1	0.01	0.13	0.07	0.943	0.998
Braak	Astro	C1GALT1C1	0.07	0.07	0.98	0.329	0.578
Braak	EN_L2_3_IT	C1GALT1C1	0.13	0.06	2.21	0.0273	0.21
Braak	EN_L3_5_IT_2	C1GALT1C1	-0.02	0.08	-0.20	0.844	0.944
Braak	EN_L3_5_IT_3	C1GALT1C1	0.05	0.08	0.61	0.539	0.798
Braak	EN_L6_IT_1	C1GALT1C1	0.63	0.45	1.40	0.161	0.677
Braak	IN_PVALB	C1GALT1C1	0.06	0.08	0.74	0.459	0.914
Braak	IN_SST	C1GALT1C1	0.15	0.09	1.64	0.101	0.57
Braak	IN_VIP	C1GALT1C1	0.15	0.07	2.04	0.0415	0.225
Braak	OPC	C1GALT1C1	0.10	0.08	1.27	0.204	0.563
Braak	Oligo	C1GALT1C1	-0.00	0.04	-0.06	0.948	0.983
Braak	Micro	C1QA	0.09	0.08	1.20	0.229	0.596
Braak	Oligo	C1QA	0.11	0.12	0.95	0.343	0.648
Braak	PVM	C1QA	-0.16	0.17	-0.90	0.367	0.992
Braak	Astro	C1QB	0.55	0.43	1.28	0.2	0.435
Braak	Micro	C1QB	0.07	0.08	0.93	0.352	0.712
Braak	Oligo	C1QB	0.03	0.10	0.35	0.729	0.891
Braak	PVM	C1QB	0.09	0.17	0.52	0.605	0.992
Braak	Astro	C1QBP	0.08	0.06	1.38	0.168	0.395
Braak	EN_L2_3_IT	C1QBP	0.10	0.05	1.90	0.0581	0.307
Braak	EN_L3_5_IT_1	C1QBP	0.23	0.09	2.57	0.0103	0.149
Braak	EN_L3_5_IT_2	C1QBP	-0.01	0.07	-0.14	0.889	0.962
Braak	EN_L3_5_IT_3	C1QBP	0.06	0.06	0.97	0.333	0.648
Braak	EN_L5_6_NP	C1QBP	0.15	0.35	0.42	0.677	0.97
Braak	EN_L6B	C1QBP	-0.52	0.41	-1.26	0.209	0.672
Braak	EN_L6_CT	C1QBP	0.22	0.32	0.68	0.497	0.82
Braak	EN_L6_IT_1	C1QBP	0.02	0.10	0.21	0.836	0.972
Braak	IN_ADARB2	C1QBP	0.09	0.09	0.93	0.351	0.818
Braak	IN_LAMP5_RELN	C1QBP	0.15	0.09	1.55	0.122	0.593
Braak	IN_PVALB	C1QBP	0.12	0.08	1.53	0.125	0.73
Braak	IN_SST	C1QBP	-0.04	0.08	-0.45	0.649	0.917
Braak	IN_VIP	C1QBP	-0.05	0.06	-0.71	0.478	0.737
Braak	Micro	C1QBP	-0.01	0.09	-0.06	0.948	0.986
Braak	OPC	C1QBP	0.01	0.07	0.20	0.845	0.952
Braak	Oligo	C1QBP	-0.06	0.04	-1.48	0.138	0.426
Braak	Micro	C1QC	0.13	0.07	1.79	0.0733	0.344
Braak	Oligo	C1QC	0.15	0.13	1.19	0.236	0.544
Braak	Astro	C1QL1	0.38	0.11	3.59	0.000327	0.00771
Braak	EN_L2_3_IT	C1QL1	0.05	0.10	0.55	0.583	0.831
Braak	IN_LAMP5_LHX6	C1QL1	-0.01	0.09	-0.09	0.927	0.982
Braak	IN_PVALB	C1QL1	0.30	0.06	4.62	3.75e-06	0.00488
Braak	IN_PVALB_CHC	C1QL1	0.24	0.07	3.63	0.000288	0.0328
Braak	IN_SST	C1QL1	0.22	0.09	2.29	0.0218	0.345
Braak	IN_VIP	C1QL1	0.39	0.12	3.42	0.000626	0.0254
Braak	OPC	C1QL1	0.02	0.04	0.56	0.572	0.827
Braak	Oligo	C1QL1	0.03	0.08	0.37	0.708	0.881
Braak	Astro	C1QL2	0.31	0.13	2.39	0.017	0.0998
Braak	EN_L2_3_IT	C1QL2	0.15	0.10	1.57	0.117	0.425
Braak	IN_LAMP5_RELN	C1QL2	0.23	0.11	2.12	0.0344	0.404
Braak	OPC	C1QL2	0.06	0.07	0.80	0.425	0.742
Braak	Oligo	C1QL2	-0.03	0.10	-0.29	0.773	0.911
Braak	EN_L2_3_IT	C1QL3	0.05	0.05	1.11	0.268	0.615
Braak	EN_L3_5_IT_1	C1QL3	0.06	0.07	0.90	0.37	0.724
Braak	EN_L3_5_IT_2	C1QL3	0.02	0.07	0.37	0.708	0.891
Braak	EN_L3_5_IT_3	C1QL3	-0.14	0.12	-1.12	0.265	0.58
Braak	EN_L6_IT_1	C1QL3	0.11	0.08	1.44	0.149	0.664
Braak	EN_L6_IT_2	C1QL3	0.28	0.52	0.55	0.582	0.937
Braak	IN_VIP	C1QL3	0.18	0.08	2.15	0.0313	0.195
Braak	Oligo	C1QL3	0.12	0.12	0.98	0.328	0.634
Braak	PC	C1QTNF1	-0.00	0.13	-0.04	0.972	0.998
Braak	EN_L2_3_IT	C1QTNF2	0.11	0.10	1.15	0.251	0.597
Braak	IN_ADARB2	C1QTNF2	-0.01	0.10	-0.08	0.935	0.988
Braak	IN_LAMP5_LHX6	C1QTNF2	0.01	0.11	0.13	0.899	0.977
Braak	IN_LAMP5_RELN	C1QTNF2	-0.31	0.10	-3.12	0.00179	0.119
Braak	IN_PVALB	C1QTNF2	0.00	0.07	0.03	0.976	1
Braak	IN_PVALB_CHC	C1QTNF2	-0.13	0.10	-1.38	0.167	0.657
Braak	IN_SST	C1QTNF2	-0.10	0.08	-1.19	0.236	0.732
Braak	IN_VIP	C1QTNF2	-0.01	0.07	-0.11	0.916	0.969
Braak	Oligo	C1QTNF2	0.01	0.12	0.08	0.939	0.979
Braak	Astro	C1QTNF3-AMACR	0.18	0.04	4.30	1.73e-05	0.00111
Braak	EN_L2_3_IT	C1QTNF3-AMACR	-0.09	0.04	-2.33	0.0196	0.177
Braak	EN_L3_5_IT_1	C1QTNF3-AMACR	-0.02	0.06	-0.37	0.71	0.896
Braak	EN_L3_5_IT_2	C1QTNF3-AMACR	-0.07	0.05	-1.62	0.105	0.38
Braak	EN_L3_5_IT_3	C1QTNF3-AMACR	0.00	0.05	0.00	0.999	1
Braak	EN_L5_6_NP	C1QTNF3-AMACR	-0.01	0.06	-0.15	0.883	0.993
Braak	EN_L5_ET	C1QTNF3-AMACR	0.44	0.69	0.64	0.523	0.968
Braak	EN_L6B	C1QTNF3-AMACR	0.03	0.07	0.41	0.679	0.925
Braak	EN_L6_CT	C1QTNF3-AMACR	-0.11	0.06	-1.79	0.0733	0.406
Braak	EN_L6_IT_1	C1QTNF3-AMACR	-0.16	0.07	-2.37	0.0179	0.329
Braak	EN_L6_IT_2	C1QTNF3-AMACR	-0.07	0.08	-0.84	0.399	0.868
Braak	Endo	C1QTNF3-AMACR	-0.23	0.13	-1.83	0.0671	0.633
Braak	IN_ADARB2	C1QTNF3-AMACR	-0.07	0.05	-1.23	0.219	0.738
Braak	IN_LAMP5_LHX6	C1QTNF3-AMACR	-0.01	0.07	-0.10	0.922	0.981
Braak	IN_LAMP5_RELN	C1QTNF3-AMACR	0.10	0.05	1.87	0.0619	0.487
Braak	IN_PVALB	C1QTNF3-AMACR	0.02	0.05	0.48	0.632	0.955
Braak	IN_PVALB_CHC	C1QTNF3-AMACR	0.01	0.07	0.18	0.858	0.967
Braak	IN_SST	C1QTNF3-AMACR	0.01	0.05	0.14	0.89	0.978
Braak	IN_VIP	C1QTNF3-AMACR	0.08	0.04	2.21	0.027	0.181
Braak	Micro	C1QTNF3-AMACR	0.03	0.06	0.61	0.541	0.833
Braak	OPC	C1QTNF3-AMACR	-0.01	0.04	-0.15	0.88	0.965
Braak	Oligo	C1QTNF3-AMACR	0.03	0.03	0.81	0.419	0.71
Braak	PC	C1QTNF3-AMACR	-0.68	0.45	-1.52	0.129	0.805
Braak	VLMC	C1QTNF3-AMACR	0.01	0.12	0.10	0.919	0.985
Braak	Astro	C1QTNF4	-0.23	0.08	-2.83	0.00466	0.0439
Braak	EN_L2_3_IT	C1QTNF4	0.06	0.05	1.06	0.291	0.632
Braak	EN_L3_5_IT_1	C1QTNF4	0.02	0.08	0.20	0.841	0.95
Braak	EN_L3_5_IT_2	C1QTNF4	-0.09	0.06	-1.44	0.151	0.454
Braak	EN_L3_5_IT_3	C1QTNF4	-0.03	0.06	-0.47	0.636	0.851
Braak	EN_L5_6_NP	C1QTNF4	-0.17	0.41	-0.41	0.682	0.971
Braak	EN_L6B	C1QTNF4	-0.05	0.11	-0.40	0.686	0.928
Braak	EN_L6_CT	C1QTNF4	-0.22	0.10	-2.19	0.0287	0.266
Braak	EN_L6_IT_1	C1QTNF4	-0.07	0.09	-0.78	0.437	0.858
Braak	EN_L6_IT_2	C1QTNF4	-0.12	0.13	-0.92	0.357	0.845
Braak	IN_ADARB2	C1QTNF4	0.00	0.08	0.00	0.997	0.999
Braak	IN_LAMP5_RELN	C1QTNF4	-0.12	0.09	-1.35	0.178	0.665
Braak	IN_PVALB	C1QTNF4	0.06	0.07	0.86	0.387	0.889
Braak	IN_PVALB_CHC	C1QTNF4	-0.01	0.11	-0.07	0.942	0.99
Braak	IN_SST	C1QTNF4	-0.07	0.08	-0.86	0.391	0.822
Braak	IN_VIP	C1QTNF4	-0.09	0.05	-1.65	0.0987	0.347
Braak	Micro	C1QTNF4	-0.17	0.12	-1.42	0.155	0.499
Braak	OPC	C1QTNF4	-0.07	0.10	-0.69	0.489	0.783
Braak	Oligo	C1QTNF4	-0.19	0.08	-2.51	0.0121	0.132
Braak	Astro	C1QTNF6	0.18	0.07	2.83	0.00465	0.0438
Braak	EN_L2_3_IT	C1QTNF6	-0.08	0.07	-1.16	0.247	0.594
Braak	EN_L3_5_IT_1	C1QTNF6	-0.05	0.11	-0.48	0.628	0.858
Braak	EN_L3_5_IT_2	C1QTNF6	-0.11	0.08	-1.32	0.186	0.502
Braak	EN_L3_5_IT_3	C1QTNF6	-0.10	0.08	-1.17	0.244	0.557
Braak	EN_L5_6_NP	C1QTNF6	0.10	0.44	0.22	0.825	0.986
Braak	EN_L6_IT_1	C1QTNF6	-0.22	0.43	-0.51	0.607	0.921
Braak	IN_PVALB	C1QTNF6	-0.06	0.08	-0.77	0.439	0.906
Braak	IN_SST	C1QTNF6	-0.12	0.10	-1.30	0.194	0.691
Braak	IN_VIP	C1QTNF6	-0.07	0.08	-0.89	0.371	0.66
Braak	Micro	C1QTNF6	0.01	0.12	0.05	0.96	0.99
Braak	OPC	C1QTNF6	-0.04	0.09	-0.42	0.672	0.881
Braak	Oligo	C1QTNF6	0.05	0.06	0.87	0.386	0.682
Braak	Astro	C1QTNF7	-0.20	0.15	-1.34	0.182	0.412
Braak	EN_L2_3_IT	C1QTNF7	0.07	0.14	0.48	0.628	0.855
Braak	EN_L3_5_IT_1	C1QTNF7	0.13	0.17	0.77	0.44	0.766
Braak	EN_L3_5_IT_2	C1QTNF7	-0.02	0.15	-0.16	0.874	0.956
Braak	EN_L3_5_IT_3	C1QTNF7	0.24	0.14	1.63	0.102	0.367
Braak	EN_L5_6_NP	C1QTNF7	0.08	0.19	0.43	0.665	0.967
Braak	EN_L6B	C1QTNF7	0.00	0.17	0.01	0.991	0.999
Braak	EN_L6_CT	C1QTNF7	0.07	0.17	0.43	0.664	0.895
Braak	EN_L6_IT_1	C1QTNF7	0.20	0.19	1.09	0.276	0.774
Braak	EN_L6_IT_2	C1QTNF7	0.07	0.22	0.31	0.757	0.96
Braak	IN_ADARB2	C1QTNF7	-0.09	0.15	-0.57	0.57	0.905
Braak	IN_LAMP5_LHX6	C1QTNF7	-0.05	0.13	-0.38	0.702	0.93
Braak	IN_LAMP5_RELN	C1QTNF7	-0.10	0.12	-0.88	0.381	0.811
Braak	IN_PVALB	C1QTNF7	0.27	0.14	1.95	0.0518	0.587
Braak	IN_PVALB_CHC	C1QTNF7	0.17	0.19	0.91	0.361	0.812
Braak	IN_SST	C1QTNF7	0.22	0.13	1.77	0.0768	0.52
Braak	IN_VIP	C1QTNF7	0.01	0.13	0.07	0.946	0.981
Braak	Micro	C1QTNF7	0.83	0.45	1.86	0.0628	0.315
Braak	OPC	C1QTNF7	-0.09	0.14	-0.65	0.515	0.797
Braak	Oligo	C1QTNF7	-0.19	0.13	-1.49	0.136	0.423
Braak	PC	C1QTNF7	-0.26	0.15	-1.72	0.0852	0.781
Braak	VLMC	C1QTNF7	0.08	0.15	0.51	0.611	0.883
Braak	Astro	C1R	0.33	0.13	2.52	0.0116	0.0784
Braak	EN_L2_3_IT	C1R	0.01	0.11	0.07	0.941	0.98
Braak	EN_L3_5_IT_2	C1R	0.11	0.08	1.32	0.186	0.502
Braak	EN_L3_5_IT_3	C1R	-0.01	0.08	-0.09	0.926	0.975
Braak	Oligo	C1R	0.20	0.10	1.97	0.0492	0.259
Braak	PC	C1R	0.42	0.58	0.73	0.466	0.933
Braak	VLMC	C1R	0.05	0.13	0.34	0.736	0.935
Braak	Astro	C1RL	0.25	0.13	1.99	0.0464	0.185
Braak	EN_L2_3_IT	C1RL	-0.13	0.05	-2.41	0.0158	0.157
Braak	EN_L3_5_IT_1	C1RL	-0.05	0.08	-0.67	0.502	0.798
Braak	EN_L3_5_IT_2	C1RL	-0.06	0.06	-1.05	0.296	0.614
Braak	EN_L3_5_IT_3	C1RL	-0.01	0.05	-0.14	0.892	0.964
Braak	EN_L5_6_NP	C1RL	-0.05	0.10	-0.46	0.647	0.963
Braak	EN_L6_CT	C1RL	-0.11	0.13	-0.84	0.403	0.765
Braak	Endo	C1RL	-0.44	0.42	-1.06	0.29	0.856
Braak	Micro	C1RL	-0.20	0.09	-2.34	0.0194	0.164
Braak	OPC	C1RL	0.32	0.17	1.83	0.0679	0.376
Braak	Oligo	C1RL	0.05	0.10	0.53	0.593	0.818
Braak	PC	C1RL	1.50	0.60	2.51	0.0122	0.632
Braak	VLMC	C1RL	0.20	0.12	1.62	0.106	0.479
Braak	Astro	C1S	0.13	0.06	2.08	0.0373	0.161
Braak	EN_L2_3_IT	C1S	0.03	0.04	0.79	0.43	0.741
Braak	EN_L3_5_IT_1	C1S	0.05	0.06	0.94	0.346	0.705
Braak	EN_L3_5_IT_2	C1S	0.03	0.04	0.66	0.51	0.779
Braak	EN_L3_5_IT_3	C1S	0.02	0.05	0.36	0.72	0.891
Braak	EN_L5_6_NP	C1S	0.08	0.09	0.90	0.37	0.903
Braak	EN_L6B	C1S	0.01	0.09	0.12	0.902	0.982
Braak	EN_L6_CT	C1S	0.04	0.07	0.61	0.544	0.844
Braak	EN_L6_IT_1	C1S	-0.03	0.07	-0.35	0.726	0.949
Braak	EN_L6_IT_2	C1S	0.23	0.10	2.30	0.0214	0.4
Braak	Endo	C1S	0.07	0.38	0.20	0.845	0.981
Braak	IN_ADARB2	C1S	0.21	0.08	2.67	0.0076	0.294
Braak	IN_LAMP5_LHX6	C1S	0.07	0.09	0.78	0.436	0.839
Braak	IN_LAMP5_RELN	C1S	-0.08	0.07	-1.08	0.279	0.751
Braak	IN_PVALB	C1S	-0.04	0.05	-0.84	0.401	0.896
Braak	IN_PVALB_CHC	C1S	0.02	0.09	0.22	0.829	0.964
Braak	IN_SST	C1S	0.07	0.07	1.02	0.306	0.78
Braak	IN_VIP	C1S	-0.06	0.05	-1.35	0.178	0.472
Braak	Micro	C1S	0.13	0.07	1.91	0.0566	0.297
Braak	OPC	C1S	-0.04	0.05	-0.95	0.341	0.682
Braak	Oligo	C1S	-0.05	0.03	-1.43	0.153	0.448
Braak	PC	C1S	0.47	0.48	0.98	0.326	0.924
Braak	VLMC	C1S	0.02	0.09	0.19	0.852	0.97
Braak	EN_L2_3_IT	C1orf100	0.06	0.10	0.61	0.54	0.808
Braak	EN_L3_5_IT_3	C1orf100	0.31	0.39	0.80	0.425	0.725
Braak	Oligo	C1orf100	-0.03	0.12	-0.21	0.833	0.936
Braak	Astro	C1orf105	-0.28	0.11	-2.62	0.0088	0.0659
Braak	EN_L2_3_IT	C1orf105	0.03	0.10	0.35	0.727	0.9
Braak	EN_L3_5_IT_2	C1orf105	0.25	0.39	0.64	0.521	0.786
Braak	EN_L3_5_IT_3	C1orf105	0.03	0.38	0.08	0.939	0.979
Braak	IN_PVALB	C1orf105	0.31	0.44	0.69	0.489	0.922
Braak	OPC	C1orf105	0.03	0.10	0.30	0.766	0.923
Braak	Oligo	C1orf105	0.08	0.08	1.00	0.317	0.625
Braak	Astro	C1orf109	-0.02	0.07	-0.23	0.816	0.912
Braak	EN_L2_3_IT	C1orf109	-0.03	0.04	-0.72	0.474	0.77
Braak	EN_L3_5_IT_1	C1orf109	0.10	0.09	1.10	0.272	0.644
Braak	EN_L3_5_IT_2	C1orf109	-0.15	0.06	-2.60	0.00921	0.0979
Braak	EN_L3_5_IT_3	C1orf109	-0.02	0.06	-0.33	0.744	0.904
Braak	EN_L5_6_NP	C1orf109	0.12	0.39	0.30	0.762	0.981
Braak	EN_L6B	C1orf109	-0.45	0.36	-1.27	0.204	0.668
Braak	EN_L6_CT	C1orf109	-0.24	0.10	-2.47	0.0134	0.176
Braak	EN_L6_IT_1	C1orf109	-0.00	0.09	-0.05	0.964	0.994
Braak	EN_L6_IT_2	C1orf109	1.02	0.51	2.00	0.0455	0.516
Braak	IN_PVALB	C1orf109	-0.08	0.07	-1.07	0.286	0.848
Braak	IN_SST	C1orf109	-0.09	0.09	-1.00	0.319	0.787
Braak	IN_VIP	C1orf109	0.05	0.07	0.80	0.424	0.698
Braak	Micro	C1orf109	-0.02	0.09	-0.21	0.836	0.952
Braak	OPC	C1orf109	0.05	0.08	0.63	0.531	0.806
Braak	Oligo	C1orf109	0.05	0.04	1.08	0.28	0.591
Braak	Astro	C1orf112	-0.10	0.05	-1.92	0.0548	0.205
Braak	EN_L2_3_IT	C1orf112	-0.08	0.07	-1.07	0.286	0.628
Braak	EN_L3_5_IT_1	C1orf112	0.12	0.09	1.30	0.195	0.569
Braak	EN_L3_5_IT_2	C1orf112	-0.13	0.08	-1.62	0.105	0.38
Braak	EN_L3_5_IT_3	C1orf112	-0.10	0.08	-1.28	0.201	0.508
Braak	EN_L5_6_NP	C1orf112	-0.07	0.10	-0.66	0.512	0.933
Braak	EN_L5_ET	C1orf112	-1.15	0.88	-1.31	0.191	0.907
Braak	EN_L6B	C1orf112	-0.00	0.12	-0.01	0.988	0.998
Braak	EN_L6_CT	C1orf112	-0.00	0.10	-0.00	0.997	1
Braak	EN_L6_IT_1	C1orf112	-0.08	0.11	-0.75	0.452	0.862
Braak	EN_L6_IT_2	C1orf112	0.11	0.11	0.97	0.33	0.833
Braak	IN_ADARB2	C1orf112	0.04	0.09	0.45	0.652	0.928
Braak	IN_LAMP5_LHX6	C1orf112	0.13	0.12	1.10	0.272	0.737
Braak	IN_LAMP5_RELN	C1orf112	-0.04	0.09	-0.49	0.625	0.915
Braak	IN_PVALB	C1orf112	-0.03	0.09	-0.29	0.769	0.975
Braak	IN_PVALB_CHC	C1orf112	0.03	0.11	0.25	0.799	0.96
Braak	IN_SST	C1orf112	0.10	0.09	1.05	0.294	0.773
Braak	IN_VIP	C1orf112	-0.01	0.06	-0.18	0.855	0.943
Braak	Micro	C1orf112	-0.24	0.07	-3.66	0.000252	0.00869
Braak	OPC	C1orf112	-0.04	0.05	-0.77	0.439	0.75
Braak	Oligo	C1orf112	-0.01	0.05	-0.19	0.845	0.942
Braak	Astro	C1orf115	0.04	0.12	0.36	0.722	0.862
Braak	EN_L2_3_IT	C1orf115	0.09	0.04	2.24	0.0251	0.201
Braak	EN_L3_5_IT_1	C1orf115	0.04	0.06	0.71	0.48	0.786
Braak	EN_L3_5_IT_2	C1orf115	0.11	0.05	2.26	0.024	0.171
Braak	EN_L3_5_IT_3	C1orf115	0.11	0.05	2.15	0.0319	0.198
Braak	EN_L5_6_NP	C1orf115	0.10	0.08	1.29	0.197	0.81
Braak	EN_L6B	C1orf115	0.15	0.10	1.53	0.126	0.57
Braak	EN_L6_CT	C1orf115	0.08	0.07	1.05	0.294	0.693
Braak	EN_L6_IT_1	C1orf115	0.12	0.07	1.81	0.0706	0.521
Braak	EN_L6_IT_2	C1orf115	0.20	0.08	2.52	0.0119	0.347
Braak	IN_PVALB	C1orf115	0.04	0.10	0.42	0.675	0.963
Braak	IN_SST	C1orf115	0.03	0.11	0.27	0.783	0.956
Braak	IN_VIP	C1orf115	0.03	0.09	0.30	0.766	0.902
Braak	Oligo	C1orf115	-0.04	0.10	-0.39	0.695	0.874
Braak	Astro	C1orf122	-0.02	0.06	-0.34	0.734	0.87
Braak	EN_L2_3_IT	C1orf122	-0.04	0.05	-0.76	0.445	0.751
Braak	EN_L3_5_IT_1	C1orf122	-0.08	0.09	-0.88	0.379	0.729
Braak	EN_L3_5_IT_2	C1orf122	-0.17	0.07	-2.45	0.0145	0.128
Braak	EN_L3_5_IT_3	C1orf122	-0.12	0.06	-1.90	0.0576	0.271
Braak	EN_L5_6_NP	C1orf122	-0.00	0.11	-0.02	0.985	0.999
Braak	EN_L6B	C1orf122	-0.33	0.39	-0.87	0.385	0.806
Braak	EN_L6_CT	C1orf122	-0.52	0.32	-1.62	0.105	0.472
Braak	EN_L6_IT_1	C1orf122	-0.09	0.09	-1.01	0.311	0.793
Braak	EN_L6_IT_2	C1orf122	-0.08	0.49	-0.17	0.867	0.978
Braak	IN_ADARB2	C1orf122	-0.09	0.10	-0.88	0.381	0.831
Braak	IN_LAMP5_LHX6	C1orf122	-0.14	0.11	-1.32	0.188	0.676
Braak	IN_LAMP5_RELN	C1orf122	-0.19	0.08	-2.34	0.0192	0.325
Braak	IN_PVALB	C1orf122	-0.02	0.07	-0.26	0.795	0.978
Braak	IN_PVALB_CHC	C1orf122	-0.14	0.11	-1.30	0.195	0.693
Braak	IN_SST	C1orf122	-0.05	0.09	-0.50	0.62	0.907
Braak	IN_VIP	C1orf122	-0.15	0.05	-2.80	0.00503	0.0754
Braak	Micro	C1orf122	0.07	0.09	0.81	0.418	0.757
Braak	OPC	C1orf122	-0.02	0.06	-0.31	0.76	0.921
Braak	Oligo	C1orf122	-0.23	0.05	-4.86	1.18e-06	0.00119
Braak	Astro	C1orf131	0.01	0.04	0.16	0.876	0.943
Braak	EN_L2_3_IT	C1orf131	-0.06	0.04	-1.51	0.13	0.443
Braak	EN_L3_5_IT_1	C1orf131	-0.07	0.08	-0.90	0.37	0.724
Braak	EN_L3_5_IT_2	C1orf131	-0.07	0.06	-1.18	0.238	0.558
Braak	EN_L3_5_IT_3	C1orf131	0.03	0.06	0.48	0.634	0.85
Braak	EN_L5_6_NP	C1orf131	-0.05	0.09	-0.52	0.603	0.953
Braak	EN_L6B	C1orf131	-0.09	0.10	-0.98	0.329	0.767
Braak	EN_L6_CT	C1orf131	0.02	0.07	0.30	0.768	0.932
Braak	EN_L6_IT_1	C1orf131	-0.14	0.08	-1.80	0.0724	0.524
Braak	EN_L6_IT_2	C1orf131	0.01	0.11	0.08	0.933	0.987
Braak	IN_ADARB2	C1orf131	0.02	0.08	0.23	0.818	0.971
Braak	IN_LAMP5_LHX6	C1orf131	-0.03	0.09	-0.27	0.784	0.952
Braak	IN_LAMP5_RELN	C1orf131	-0.12	0.08	-1.55	0.122	0.593
Braak	IN_PVALB	C1orf131	-0.06	0.06	-1.07	0.283	0.846
Braak	IN_PVALB_CHC	C1orf131	-0.06	0.10	-0.62	0.533	0.885
Braak	IN_SST	C1orf131	-0.00	0.07	-0.00	0.999	1
Braak	IN_VIP	C1orf131	-0.02	0.05	-0.29	0.771	0.904
Braak	Micro	C1orf131	-0.01	0.07	-0.08	0.936	0.982
Braak	OPC	C1orf131	0.02	0.06	0.33	0.738	0.911
Braak	Oligo	C1orf131	-0.04	0.04	-1.14	0.253	0.563
Braak	Astro	C1orf141	0.14	0.09	1.49	0.136	0.349
Braak	EN_L2_3_IT	C1orf141	-0.05	0.08	-0.54	0.591	0.835
Braak	Oligo	C1orf141	-0.01	0.09	-0.11	0.911	0.968
Braak	Astro	C1orf146	-0.33	0.11	-3.00	0.00269	0.0306
Braak	EN_L2_3_IT	C1orf146	0.10	0.08	1.16	0.248	0.594
Braak	EN_L3_5_IT_2	C1orf146	-0.15	0.44	-0.34	0.734	0.901
Braak	EN_L3_5_IT_3	C1orf146	-0.36	0.36	-1.00	0.317	0.632
Braak	IN_PVALB	C1orf146	-0.04	0.11	-0.40	0.692	0.967
Braak	IN_VIP	C1orf146	0.02	0.12	0.15	0.884	0.955
Braak	Oligo	C1orf146	-0.08	0.10	-0.83	0.404	0.698
Braak	Astro	C1orf159	-0.05	0.05	-1.02	0.308	0.558
Braak	EN_L2_3_IT	C1orf159	-0.03	0.04	-0.90	0.367	0.696
Braak	EN_L3_5_IT_1	C1orf159	0.04	0.05	0.88	0.377	0.728
Braak	EN_L3_5_IT_2	C1orf159	-0.11	0.05	-2.40	0.0162	0.137
Braak	EN_L3_5_IT_3	C1orf159	-0.07	0.04	-1.60	0.109	0.379
Braak	EN_L5_6_NP	C1orf159	-0.09	0.08	-1.10	0.269	0.864
Braak	EN_L5_ET	C1orf159	0.18	0.43	0.41	0.683	0.979
Braak	EN_L6B	C1orf159	-0.06	0.06	-0.94	0.345	0.777
Braak	EN_L6_CT	C1orf159	-0.03	0.06	-0.46	0.647	0.89
Braak	EN_L6_IT_1	C1orf159	-0.02	0.06	-0.28	0.778	0.964
Braak	EN_L6_IT_2	C1orf159	-0.05	0.07	-0.68	0.495	0.912
Braak	IN_ADARB2	C1orf159	-0.07	0.06	-1.10	0.272	0.771
Braak	IN_LAMP5_LHX6	C1orf159	-0.11	0.07	-1.56	0.118	0.585
Braak	IN_LAMP5_RELN	C1orf159	-0.03	0.06	-0.53	0.599	0.906
Braak	IN_PVALB	C1orf159	-0.01	0.05	-0.30	0.762	0.974
Braak	IN_PVALB_CHC	C1orf159	-0.05	0.08	-0.67	0.504	0.874
Braak	IN_SST	C1orf159	0.04	0.05	0.78	0.438	0.842
Braak	IN_VIP	C1orf159	-0.01	0.04	-0.14	0.887	0.956
Braak	Micro	C1orf159	-0.04	0.06	-0.64	0.519	0.82
Braak	OPC	C1orf159	-0.00	0.06	-0.08	0.939	0.982
Braak	Oligo	C1orf159	-0.04	0.04	-0.87	0.383	0.68
Braak	Astro	C1orf162	0.18	0.09	2.02	0.0429	0.176
Braak	EN_L2_3_IT	C1orf162	-0.00	0.06	-0.04	0.967	0.989
Braak	EN_L3_5_IT_2	C1orf162	-0.00	0.08	-0.01	0.993	0.998
Braak	EN_L3_5_IT_3	C1orf162	0.11	0.08	1.27	0.206	0.514
Braak	EN_L6_IT_1	C1orf162	1.02	0.42	2.42	0.0155	0.305
Braak	IN_LAMP5_RELN	C1orf162	-0.29	0.41	-0.72	0.471	0.853
Braak	IN_PVALB	C1orf162	0.01	0.08	0.07	0.945	0.998
Braak	IN_SST	C1orf162	-0.10	0.10	-1.02	0.31	0.781
Braak	IN_VIP	C1orf162	0.04	0.09	0.52	0.604	0.818
Braak	Micro	C1orf162	0.24	0.10	2.41	0.0158	0.146
Braak	Oligo	C1orf162	0.03	0.06	0.50	0.614	0.83
Braak	PVM	C1orf162	-0.36	0.49	-0.73	0.468	0.992
Braak	EN_L2_3_IT	C1orf167	-0.04	0.09	-0.48	0.634	0.857
Braak	Oligo	C1orf167	-0.18	0.10	-1.87	0.0614	0.289
Braak	Astro	C1orf174	-0.01	0.08	-0.18	0.858	0.934
Braak	EN_L2_3_IT	C1orf174	0.00	0.05	0.04	0.965	0.989
Braak	EN_L3_5_IT_1	C1orf174	0.06	0.10	0.62	0.537	0.814
Braak	EN_L3_5_IT_2	C1orf174	-0.10	0.07	-1.41	0.159	0.466
Braak	EN_L3_5_IT_3	C1orf174	0.09	0.07	1.20	0.232	0.545
Braak	EN_L6_IT_1	C1orf174	-0.15	0.34	-0.45	0.653	0.931
Braak	IN_PVALB	C1orf174	-0.05	0.08	-0.62	0.536	0.937
Braak	IN_SST	C1orf174	0.07	0.11	0.64	0.523	0.873
Braak	IN_VIP	C1orf174	-0.08	0.07	-1.21	0.227	0.528
Braak	Micro	C1orf174	-0.20	0.10	-2.02	0.0435	0.26
Braak	OPC	C1orf174	-0.09	0.10	-0.92	0.356	0.693
Braak	Oligo	C1orf174	-0.10	0.06	-1.61	0.107	0.379
Braak	Astro	C1orf185	-0.27	0.14	-1.95	0.0515	0.196
Braak	OPC	C1orf185	-0.05	0.13	-0.43	0.665	0.876
Braak	Oligo	C1orf189	-0.06	0.11	-0.50	0.615	0.83
Braak	Astro	C1orf194	-0.04	0.12	-0.33	0.74	0.873
Braak	EN_L2_3_IT	C1orf194	0.11	0.08	1.30	0.193	0.531
Braak	EN_L3_5_IT_1	C1orf194	0.80	0.39	2.04	0.0414	0.298
Braak	EN_L3_5_IT_2	C1orf194	0.10	0.11	0.91	0.362	0.674
Braak	EN_L3_5_IT_3	C1orf194	0.32	0.38	0.84	0.401	0.706
Braak	IN_VIP	C1orf194	0.78	0.38	2.08	0.0376	0.214
Braak	Oligo	C1orf194	0.17	0.11	1.58	0.114	0.389
Braak	Astro	C1orf198	0.20	0.06	3.19	0.00142	0.02
Braak	EN_L2_3_IT	C1orf198	0.13	0.06	2.01	0.0442	0.268
Braak	EN_L3_5_IT_1	C1orf198	0.18	0.10	1.80	0.0713	0.373
Braak	EN_L3_5_IT_2	C1orf198	0.13	0.06	2.25	0.0244	0.172
Braak	EN_L3_5_IT_3	C1orf198	0.15	0.07	2.27	0.0234	0.165
Braak	EN_L5_6_NP	C1orf198	0.11	0.44	0.24	0.807	0.985
Braak	EN_L6_CT	C1orf198	-0.04	0.12	-0.33	0.741	0.922
Braak	EN_L6_IT_1	C1orf198	0.10	0.11	0.95	0.343	0.815
Braak	IN_ADARB2	C1orf198	-0.01	0.09	-0.12	0.905	0.984
Braak	IN_LAMP5_RELN	C1orf198	-0.08	0.08	-1.04	0.297	0.763
Braak	IN_PVALB	C1orf198	0.13	0.07	1.78	0.0748	0.654
Braak	IN_SST	C1orf198	-0.06	0.09	-0.68	0.498	0.865
Braak	IN_VIP	C1orf198	-0.05	0.07	-0.67	0.502	0.754
Braak	OPC	C1orf198	0.06	0.08	0.83	0.405	0.731
Braak	Oligo	C1orf198	-0.00	0.04	-0.04	0.967	0.989
Braak	VLMC	C1orf198	-1.35	0.48	-2.81	0.00491	0.165
Braak	Adaptive	C1orf21	-0.30	0.27	-1.13	0.26	0.966
Braak	Astro	C1orf21	0.00	0.04	0.08	0.939	0.973
Braak	EN_L2_3_IT	C1orf21	0.01	0.03	0.20	0.839	0.945
Braak	EN_L3_5_IT_1	C1orf21	-0.02	0.04	-0.61	0.544	0.817
Braak	EN_L3_5_IT_2	C1orf21	-0.03	0.03	-1.11	0.268	0.589
Braak	EN_L3_5_IT_3	C1orf21	0.02	0.03	0.75	0.452	0.743
Braak	EN_L5_6_NP	C1orf21	0.02	0.04	0.37	0.712	0.978
Braak	EN_L5_ET	C1orf21	0.18	0.30	0.59	0.555	0.969
Braak	EN_L6B	C1orf21	0.04	0.04	0.96	0.338	0.773
Braak	EN_L6_CT	C1orf21	0.03	0.04	0.93	0.354	0.735
Braak	EN_L6_IT_1	C1orf21	0.01	0.04	0.23	0.814	0.969
Braak	EN_L6_IT_2	C1orf21	-0.00	0.06	-0.06	0.952	0.99
Braak	IN_ADARB2	C1orf21	0.03	0.04	0.79	0.427	0.848
Braak	IN_LAMP5_LHX6	C1orf21	0.04	0.04	1.01	0.314	0.772
Braak	IN_LAMP5_RELN	C1orf21	0.01	0.03	0.43	0.669	0.928
Braak	IN_PVALB	C1orf21	0.03	0.03	1.12	0.261	0.838
Braak	IN_PVALB_CHC	C1orf21	-0.01	0.04	-0.33	0.742	0.949
Braak	IN_SST	C1orf21	0.03	0.04	0.87	0.384	0.819
Braak	IN_VIP	C1orf21	0.03	0.03	1.02	0.309	0.608
Braak	Micro	C1orf21	0.12	0.09	1.33	0.184	0.54
Braak	OPC	C1orf21	0.03	0.03	0.83	0.405	0.731
Braak	Oligo	C1orf21	0.13	0.06	2.16	0.0307	0.207
Braak	VLMC	C1orf21	-0.69	0.50	-1.37	0.17	0.564
Braak	Astro	C1orf216	0.08	0.07	1.25	0.213	0.452
Braak	EN_L2_3_IT	C1orf216	0.06	0.04	1.66	0.0961	0.392
Braak	EN_L3_5_IT_1	C1orf216	0.01	0.07	0.16	0.874	0.963
Braak	EN_L3_5_IT_2	C1orf216	0.03	0.05	0.52	0.604	0.837
Braak	EN_L3_5_IT_3	C1orf216	0.04	0.05	0.93	0.351	0.663
Braak	EN_L5_6_NP	C1orf216	-0.15	0.09	-1.62	0.106	0.735
Braak	EN_L6B	C1orf216	-0.03	0.09	-0.30	0.767	0.95
Braak	EN_L6_CT	C1orf216	0.05	0.08	0.59	0.552	0.847
Braak	EN_L6_IT_1	C1orf216	0.08	0.07	1.18	0.238	0.748
Braak	EN_L6_IT_2	C1orf216	0.12	0.10	1.23	0.219	0.767
Braak	IN_ADARB2	C1orf216	0.07	0.09	0.79	0.429	0.849
Braak	IN_LAMP5_LHX6	C1orf216	-0.13	0.10	-1.32	0.186	0.675
Braak	IN_LAMP5_RELN	C1orf216	0.05	0.08	0.65	0.518	0.874
Braak	IN_PVALB	C1orf216	-0.00	0.06	-0.06	0.956	0.999
Braak	IN_PVALB_CHC	C1orf216	0.01	0.10	0.10	0.92	0.985
Braak	IN_SST	C1orf216	-0.05	0.06	-0.80	0.421	0.836
Braak	IN_VIP	C1orf216	-0.02	0.05	-0.36	0.72	0.88
Braak	Micro	C1orf216	0.22	0.09	2.52	0.0118	0.121
Braak	OPC	C1orf216	0.05	0.07	0.66	0.51	0.794
Braak	Oligo	C1orf216	0.06	0.05	1.15	0.251	0.561
Braak	EN_L2_3_IT	C1orf226	0.23	0.08	2.69	0.00705	0.1
Braak	EN_L3_5_IT_3	C1orf226	0.10	0.11	0.89	0.375	0.684
Braak	EN_L6_IT_1	C1orf226	1.85	0.47	3.97	7.16e-05	0.0191
Braak	OPC	C1orf226	-0.14	0.11	-1.33	0.185	0.542
Braak	Oligo	C1orf226	0.21	0.09	2.21	0.0272	0.195
Braak	Astro	C1orf35	-0.02	0.05	-0.40	0.692	0.845
Braak	EN_L2_3_IT	C1orf35	0.00	0.04	0.03	0.977	0.993
Braak	EN_L3_5_IT_1	C1orf35	0.08	0.06	1.24	0.215	0.592
Braak	EN_L3_5_IT_2	C1orf35	-0.01	0.05	-0.23	0.819	0.935
Braak	EN_L3_5_IT_3	C1orf35	0.05	0.05	1.06	0.291	0.608
Braak	EN_L5_6_NP	C1orf35	0.06	0.10	0.58	0.562	0.945
Braak	EN_L6B	C1orf35	0.14	0.08	1.67	0.095	0.522
Braak	EN_L6_CT	C1orf35	0.04	0.08	0.56	0.574	0.86
Braak	EN_L6_IT_1	C1orf35	0.05	0.07	0.72	0.472	0.871
Braak	EN_L6_IT_2	C1orf35	0.03	0.11	0.28	0.777	0.965
Braak	IN_ADARB2	C1orf35	0.04	0.08	0.59	0.555	0.902
Braak	IN_LAMP5_LHX6	C1orf35	0.06	0.10	0.59	0.555	0.887
Braak	IN_LAMP5_RELN	C1orf35	0.02	0.08	0.20	0.841	0.971
Braak	IN_PVALB	C1orf35	0.05	0.05	0.94	0.348	0.876
Braak	IN_PVALB_CHC	C1orf35	-0.13	0.10	-1.30	0.194	0.692
Braak	IN_SST	C1orf35	0.14	0.06	2.18	0.029	0.38
Braak	IN_VIP	C1orf35	-0.00	0.05	-0.01	0.992	0.997
Braak	Micro	C1orf35	0.01	0.07	0.09	0.925	0.979
Braak	OPC	C1orf35	0.01	0.06	0.17	0.866	0.959
Braak	Oligo	C1orf35	-0.04	0.03	-1.22	0.222	0.53
Braak	Astro	C1orf43	0.08	0.04	2.31	0.0209	0.113
Braak	EN_L2_3_IT	C1orf43	0.02	0.03	0.56	0.576	0.828
Braak	EN_L3_5_IT_1	C1orf43	-0.05	0.06	-0.75	0.455	0.773
Braak	EN_L3_5_IT_2	C1orf43	-0.01	0.04	-0.17	0.865	0.952
Braak	EN_L3_5_IT_3	C1orf43	0.02	0.04	0.38	0.702	0.881
Braak	EN_L5_6_NP	C1orf43	0.01	0.08	0.17	0.863	0.989
Braak	EN_L6B	C1orf43	0.12	0.08	1.51	0.13	0.574
Braak	EN_L6_CT	C1orf43	-0.09	0.06	-1.42	0.156	0.555
Braak	EN_L6_IT_1	C1orf43	-0.04	0.06	-0.66	0.509	0.885
Braak	EN_L6_IT_2	C1orf43	0.11	0.08	1.36	0.173	0.734
Braak	Endo	C1orf43	-0.55	0.31	-1.79	0.074	0.641
Braak	IN_ADARB2	C1orf43	0.03	0.06	0.47	0.64	0.925
Braak	IN_LAMP5_LHX6	C1orf43	0.12	0.08	1.52	0.129	0.605
Braak	IN_LAMP5_RELN	C1orf43	-0.05	0.06	-0.84	0.401	0.819
Braak	IN_PVALB	C1orf43	-0.01	0.04	-0.25	0.799	0.978
Braak	IN_PVALB_CHC	C1orf43	-0.08	0.09	-0.93	0.351	0.806
Braak	IN_SST	C1orf43	-0.03	0.05	-0.65	0.518	0.872
Braak	IN_VIP	C1orf43	0.00	0.03	0.08	0.933	0.976
Braak	Micro	C1orf43	-0.05	0.05	-1.04	0.301	0.664
Braak	OPC	C1orf43	0.02	0.04	0.59	0.557	0.819
Braak	Oligo	C1orf43	0.04	0.02	1.55	0.12	0.399
Braak	PC	C1orf43	0.20	0.30	0.66	0.509	0.942
Braak	Astro	C1orf52	-0.02	0.04	-0.55	0.584	0.778
Braak	EN_L2_3_IT	C1orf52	0.05	0.03	1.70	0.0883	0.376
Braak	EN_L3_5_IT_1	C1orf52	-0.06	0.05	-1.31	0.189	0.565
Braak	EN_L3_5_IT_2	C1orf52	0.05	0.04	1.34	0.18	0.494
Braak	EN_L3_5_IT_3	C1orf52	0.02	0.04	0.54	0.587	0.825
Braak	EN_L5_6_NP	C1orf52	0.04	0.08	0.49	0.621	0.959
Braak	EN_L5_ET	C1orf52	-0.52	0.52	-0.99	0.324	0.942
Braak	EN_L6B	C1orf52	0.02	0.07	0.23	0.816	0.961
Braak	EN_L6_CT	C1orf52	0.07	0.06	1.33	0.182	0.587
Braak	EN_L6_IT_1	C1orf52	-0.04	0.05	-0.79	0.428	0.855
Braak	EN_L6_IT_2	C1orf52	-0.02	0.08	-0.31	0.759	0.961
Braak	Endo	C1orf52	-0.30	0.32	-0.93	0.352	0.872
Braak	IN_ADARB2	C1orf52	-0.06	0.07	-0.89	0.376	0.827
Braak	IN_LAMP5_LHX6	C1orf52	0.17	0.09	1.85	0.0648	0.502
Braak	IN_LAMP5_RELN	C1orf52	-0.05	0.06	-0.76	0.445	0.841
Braak	IN_PVALB	C1orf52	0.05	0.05	0.98	0.325	0.868
Braak	IN_PVALB_CHC	C1orf52	0.22	0.09	2.42	0.0156	0.276
Braak	IN_SST	C1orf52	0.01	0.05	0.12	0.906	0.981
Braak	IN_VIP	C1orf52	-0.04	0.04	-1.10	0.273	0.576
Braak	Micro	C1orf52	0.01	0.05	0.25	0.805	0.942
Braak	OPC	C1orf52	-0.05	0.04	-1.21	0.225	0.585
Braak	Oligo	C1orf52	0.04	0.03	1.30	0.193	0.496
Braak	PC	C1orf52	-0.36	0.39	-0.93	0.351	0.925
Braak	Astro	C1orf53	0.11	0.42	0.26	0.791	0.899
Braak	EN_L2_3_IT	C1orf53	0.09	0.11	0.78	0.436	0.745
Braak	Astro	C1orf54	-0.17	0.07	-2.54	0.011	0.076
Braak	EN_L2_3_IT	C1orf54	-0.11	0.06	-1.79	0.0739	0.345
Braak	EN_L3_5_IT_2	C1orf54	-0.08	0.08	-0.96	0.338	0.654
Braak	EN_L3_5_IT_3	C1orf54	-0.01	0.09	-0.15	0.878	0.959
Braak	EN_L6_IT_1	C1orf54	-0.03	0.44	-0.07	0.947	0.991
Braak	Endo	C1orf54	0.08	0.41	0.19	0.847	0.981
Braak	IN_PVALB	C1orf54	-0.01	0.09	-0.14	0.892	0.992
Braak	IN_VIP	C1orf54	-0.07	0.10	-0.71	0.48	0.739
Braak	Micro	C1orf54	-0.17	0.09	-1.86	0.0627	0.315
Braak	Oligo	C1orf54	-0.07	0.07	-1.03	0.305	0.613
Braak	PC	C1orf54	0.20	0.39	0.52	0.605	0.95
Braak	Astro	C1orf56	-0.05	0.07	-0.76	0.446	0.681
Braak	EN_L2_3_IT	C1orf56	-0.07	0.07	-1.02	0.309	0.649
Braak	EN_L3_5_IT_1	C1orf56	-0.12	0.11	-1.09	0.277	0.647
Braak	EN_L3_5_IT_2	C1orf56	-0.16	0.08	-1.85	0.0647	0.297
Braak	EN_L3_5_IT_3	C1orf56	-0.15	0.09	-1.70	0.089	0.341
Braak	EN_L6B	C1orf56	-0.15	0.47	-0.32	0.747	0.944
Braak	EN_L6_CT	C1orf56	-0.40	0.37	-1.09	0.277	0.677
Braak	EN_L6_IT_1	C1orf56	-0.05	0.11	-0.47	0.639	0.929
Braak	EN_L6_IT_2	C1orf56	0.09	0.14	0.69	0.492	0.91
Braak	IN_LAMP5_RELN	C1orf56	0.04	0.12	0.32	0.752	0.952
Braak	IN_PVALB	C1orf56	-0.13	0.09	-1.49	0.135	0.742
Braak	IN_SST	C1orf56	-0.11	0.11	-1.08	0.282	0.768
Braak	IN_VIP	C1orf56	-0.19	0.07	-2.61	0.00909	0.103
Braak	Micro	C1orf56	0.04	0.09	0.42	0.672	0.89
Braak	OPC	C1orf56	-0.11	0.07	-1.46	0.144	0.496
Braak	Oligo	C1orf56	-0.13	0.05	-2.37	0.0179	0.161
Braak	EN_L2_3_IT	C1orf74	0.02	0.08	0.25	0.803	0.931
Braak	Oligo	C1orf74	-0.03	0.09	-0.28	0.779	0.914
Braak	Astro	C1orf87	0.45	0.13	3.37	0.000757	0.0132
Braak	EN_L2_3_IT	C1orf94	-0.15	0.11	-1.43	0.154	0.48
Braak	Oligo	C1orf94	-0.11	0.15	-0.70	0.487	0.756
Braak	Astro	C2	0.00	0.07	0.07	0.947	0.976
Braak	EN_L2_3_IT	C2	-0.18	0.06	-2.84	0.00446	0.0789
Braak	EN_L3_5_IT_1	C2	-0.21	0.09	-2.28	0.0228	0.225
Braak	EN_L3_5_IT_2	C2	-0.27	0.07	-4.02	5.8e-05	0.003
Braak	EN_L3_5_IT_3	C2	-0.14	0.07	-2.11	0.0347	0.207
Braak	EN_L5_6_NP	C2	-0.24	0.12	-2.00	0.0458	0.641
Braak	EN_L6B	C2	-0.03	0.13	-0.27	0.79	0.955
Braak	EN_L6_CT	C2	0.02	0.10	0.19	0.846	0.959
Braak	EN_L6_IT_1	C2	-0.12	0.10	-1.19	0.234	0.745
Braak	EN_L6_IT_2	C2	-0.31	0.13	-2.39	0.0168	0.369
Braak	IN_ADARB2	C2	-0.11	0.10	-1.08	0.279	0.776
Braak	IN_LAMP5_LHX6	C2	-0.02	0.13	-0.14	0.892	0.976
Braak	IN_LAMP5_RELN	C2	0.17	0.11	1.58	0.114	0.581
Braak	IN_PVALB	C2	-0.12	0.08	-1.54	0.124	0.73
Braak	IN_SST	C2	0.01	0.09	0.12	0.905	0.98
Braak	IN_VIP	C2	0.12	0.07	1.61	0.107	0.361
Braak	OPC	C2	0.06	0.11	0.59	0.555	0.818
Braak	Oligo	C2	0.04	0.05	0.67	0.502	0.766
Braak	Astro	C20orf194	-0.05	0.03	-1.48	0.139	0.353
Braak	EN_L2_3_IT	C20orf194	-0.07	0.02	-2.71	0.00682	0.0987
Braak	EN_L3_5_IT_1	C20orf194	-0.01	0.03	-0.48	0.63	0.859
Braak	EN_L3_5_IT_2	C20orf194	-0.06	0.03	-2.08	0.0371	0.218
Braak	EN_L3_5_IT_3	C20orf194	-0.04	0.03	-1.51	0.13	0.415
Braak	EN_L5_6_NP	C20orf194	-0.11	0.04	-3.08	0.0021	0.306
Braak	EN_L5_ET	C20orf194	0.05	0.24	0.21	0.832	0.989
Braak	EN_L6B	C20orf194	-0.10	0.04	-2.50	0.0126	0.241
Braak	EN_L6_CT	C20orf194	-0.08	0.03	-2.34	0.0191	0.214
Braak	EN_L6_IT_1	C20orf194	-0.05	0.03	-1.42	0.154	0.668
Braak	EN_L6_IT_2	C20orf194	-0.05	0.05	-1.07	0.285	0.813
Braak	Endo	C20orf194	-0.02	0.09	-0.21	0.832	0.978
Braak	IN_ADARB2	C20orf194	-0.04	0.04	-1.14	0.254	0.759
Braak	IN_LAMP5_LHX6	C20orf194	-0.01	0.03	-0.18	0.855	0.968
Braak	IN_LAMP5_RELN	C20orf194	0.04	0.03	1.15	0.252	0.734
Braak	IN_PVALB	C20orf194	-0.02	0.03	-0.59	0.554	0.944
Braak	IN_PVALB_CHC	C20orf194	-0.03	0.04	-0.60	0.55	0.893
Braak	IN_SST	C20orf194	-0.02	0.03	-0.55	0.581	0.895
Braak	IN_VIP	C20orf194	-0.04	0.03	-1.62	0.105	0.358
Braak	Micro	C20orf194	0.16	0.04	3.54	0.000399	0.0122
Braak	OPC	C20orf194	0.03	0.03	0.91	0.363	0.699
Braak	Oligo	C20orf194	-0.02	0.03	-0.80	0.423	0.713
Braak	PC	C20orf194	-0.09	0.07	-1.31	0.189	0.848
Braak	PVM	C20orf194	-0.05	0.08	-0.55	0.585	0.992
Braak	SMC	C20orf194	0.15	0.20	0.75	0.456	0.999
Braak	VLMC	C20orf194	-0.02	0.08	-0.22	0.824	0.96
Braak	Astro	C20orf204	-0.57	0.42	-1.34	0.179	0.408
Braak	EN_L2_3_IT	C20orf204	-0.04	0.09	-0.45	0.655	0.867
Braak	EN_L3_5_IT_2	C20orf204	0.75	0.34	2.18	0.0295	0.193
Braak	IN_VIP	C20orf204	0.04	0.11	0.41	0.685	0.862
Braak	Oligo	C20orf204	-0.04	0.08	-0.54	0.589	0.815
Braak	Astro	C20orf27	0.20	0.09	2.20	0.0275	0.134
Braak	EN_L2_3_IT	C20orf27	-0.08	0.06	-1.20	0.231	0.577
Braak	EN_L3_5_IT_2	C20orf27	-0.07	0.08	-0.97	0.334	0.65
Braak	EN_L3_5_IT_3	C20orf27	-0.17	0.08	-2.02	0.0435	0.232
Braak	EN_L6_IT_1	C20orf27	0.41	0.42	0.99	0.324	0.803
Braak	IN_ADARB2	C20orf27	0.01	0.10	0.08	0.934	0.988
Braak	IN_LAMP5_RELN	C20orf27	-0.04	0.11	-0.40	0.689	0.933
Braak	IN_PVALB	C20orf27	-0.03	0.08	-0.30	0.761	0.974
Braak	IN_SST	C20orf27	0.08	0.09	0.84	0.402	0.828
Braak	IN_VIP	C20orf27	0.06	0.07	0.93	0.352	0.645
Braak	Micro	C20orf27	-0.15	0.08	-1.72	0.0847	0.372
Braak	Oligo	C20orf27	0.05	0.06	0.75	0.453	0.734
Braak	PC	C20orf27	0.04	0.41	0.09	0.928	0.998
Braak	Astro	C20orf96	0.05	0.06	0.81	0.418	0.659
Braak	EN_L2_3_IT	C20orf96	0.04	0.05	0.76	0.446	0.752
Braak	EN_L3_5_IT_1	C20orf96	0.11	0.09	1.22	0.223	0.599
Braak	EN_L3_5_IT_2	C20orf96	0.23	0.07	3.30	0.000964	0.0219
Braak	EN_L3_5_IT_3	C20orf96	0.20	0.08	2.61	0.00906	0.0942
Braak	EN_L5_6_NP	C20orf96	-0.14	0.47	-0.31	0.759	0.981
Braak	EN_L6_CT	C20orf96	0.23	0.43	0.53	0.596	0.869
Braak	EN_L6_IT_1	C20orf96	0.06	0.10	0.61	0.539	0.897
Braak	EN_L6_IT_2	C20orf96	0.31	0.38	0.82	0.414	0.874
Braak	IN_ADARB2	C20orf96	0.13	0.11	1.18	0.239	0.751
Braak	IN_LAMP5_RELN	C20orf96	0.00	0.12	0.02	0.987	0.997
Braak	IN_PVALB	C20orf96	0.13	0.09	1.49	0.136	0.744
Braak	IN_SST	C20orf96	0.48	0.37	1.28	0.2	0.697
Braak	IN_VIP	C20orf96	0.15	0.09	1.70	0.0887	0.329
Braak	Micro	C20orf96	-0.11	0.09	-1.35	0.178	0.532
Braak	OPC	C20orf96	0.24	0.09	2.54	0.0112	0.199
Braak	Oligo	C20orf96	0.04	0.07	0.53	0.597	0.82
Braak	Astro	C21orf58	-0.03	0.06	-0.57	0.568	0.767
Braak	EN_L2_3_IT	C21orf58	-0.02	0.05	-0.40	0.692	0.886
Braak	EN_L3_5_IT_1	C21orf58	-0.09	0.11	-0.86	0.392	0.738
Braak	EN_L3_5_IT_2	C21orf58	0.12	0.08	1.49	0.137	0.431
Braak	EN_L3_5_IT_3	C21orf58	-0.02	0.08	-0.19	0.848	0.948
Braak	EN_L6B	C21orf58	0.20	0.47	0.44	0.663	0.921
Braak	EN_L6_CT	C21orf58	0.41	0.32	1.27	0.203	0.61
Braak	EN_L6_IT_1	C21orf58	-0.10	0.10	-1.05	0.295	0.785
Braak	IN_PVALB	C21orf58	-0.01	0.08	-0.07	0.944	0.998
Braak	IN_SST	C21orf58	-0.05	0.10	-0.50	0.615	0.905
Braak	IN_VIP	C21orf58	-0.03	0.09	-0.30	0.766	0.902
Braak	Micro	C21orf58	0.04	0.46	0.09	0.928	0.98
Braak	OPC	C21orf58	-0.15	0.09	-1.70	0.0897	0.411
Braak	Oligo	C21orf58	-0.07	0.04	-1.52	0.128	0.411
Braak	Astro	C21orf62	0.11	0.08	1.31	0.192	0.425
Braak	EN_L2_3_IT	C21orf62	-0.02	0.09	-0.25	0.806	0.932
Braak	EN_L3_5_IT_2	C21orf62	-0.05	0.11	-0.47	0.635	0.854
Braak	EN_L3_5_IT_3	C21orf62	0.02	0.11	0.14	0.891	0.963
Braak	IN_PVALB	C21orf62	0.07	0.10	0.71	0.475	0.918
Braak	IN_VIP	C21orf62	-0.00	0.10	-0.02	0.981	0.992
Braak	OPC	C21orf62	0.03	0.10	0.34	0.732	0.909
Braak	Oligo	C21orf62	-0.02	0.07	-0.30	0.76	0.905
Braak	Astro	C21orf91	0.14	0.09	1.65	0.0993	0.29
Braak	EN_L2_3_IT	C21orf91	0.11	0.08	1.37	0.17	0.503
Braak	EN_L3_5_IT_1	C21orf91	-0.02	0.10	-0.25	0.805	0.934
Braak	EN_L3_5_IT_2	C21orf91	0.17	0.11	1.60	0.11	0.39
Braak	IN_VIP	C21orf91	0.07	0.09	0.77	0.441	0.711
Braak	Micro	C21orf91	0.10	0.11	0.96	0.337	0.7
Braak	OPC	C21orf91	0.07	0.09	0.87	0.385	0.714
Braak	Oligo	C21orf91	-0.07	0.04	-1.75	0.0803	0.331
Braak	Astro	C22orf23	0.08	0.10	0.86	0.392	0.637
Braak	EN_L2_3_IT	C22orf23	0.15	0.10	1.54	0.124	0.435
Braak	IN_PVALB	C22orf23	-0.08	0.08	-1.02	0.308	0.858
Braak	IN_SST	C22orf23	-0.10	0.11	-0.90	0.369	0.811
Braak	IN_VIP	C22orf23	-0.19	0.08	-2.21	0.0274	0.182
Braak	Oligo	C22orf23	-0.11	0.07	-1.66	0.097	0.362
Braak	Astro	C22orf31	-0.16	0.14	-1.13	0.26	0.506
Braak	Astro	C2CD2	0.10	0.07	1.42	0.155	0.377
Braak	EN_L2_3_IT	C2CD2	0.13	0.03	3.99	6.55e-05	0.00666
Braak	EN_L3_5_IT_1	C2CD2	0.11	0.05	2.17	0.0299	0.253
Braak	EN_L3_5_IT_2	C2CD2	0.17	0.05	3.62	0.000297	0.00974
Braak	EN_L3_5_IT_3	C2CD2	0.22	0.06	3.48	0.000507	0.0155
Braak	EN_L5_6_NP	C2CD2	0.10	0.08	1.18	0.239	0.839
Braak	EN_L5_ET	C2CD2	-0.30	0.36	-0.84	0.404	0.959
Braak	EN_L6B	C2CD2	1.18	0.47	2.50	0.0125	0.241
Braak	EN_L6_CT	C2CD2	0.29	0.11	2.67	0.00766	0.131
Braak	EN_L6_IT_1	C2CD2	0.11	0.07	1.64	0.102	0.59
Braak	EN_L6_IT_2	C2CD2	-0.14	0.12	-1.16	0.246	0.785
Braak	Endo	C2CD2	0.00	0.10	0.04	0.971	0.997
Braak	IN_ADARB2	C2CD2	0.02	0.06	0.32	0.751	0.954
Braak	IN_LAMP5_LHX6	C2CD2	0.00	0.07	0.03	0.974	0.993
Braak	IN_LAMP5_RELN	C2CD2	0.14	0.07	2.09	0.0368	0.414
Braak	IN_PVALB	C2CD2	0.04	0.05	0.82	0.415	0.898
Braak	IN_PVALB_CHC	C2CD2	0.15	0.07	2.18	0.029	0.355
Braak	IN_SST	C2CD2	0.23	0.10	2.34	0.0194	0.332
Braak	IN_VIP	C2CD2	0.15	0.05	3.32	0.000904	0.031
Braak	Micro	C2CD2	0.06	0.06	0.96	0.338	0.7
Braak	OPC	C2CD2	0.13	0.08	1.65	0.0989	0.431
Braak	Oligo	C2CD2	-0.00	0.09	-0.03	0.977	0.993
Braak	PC	C2CD2	-0.07	0.10	-0.67	0.503	0.941
Braak	SMC	C2CD2	-0.13	0.21	-0.63	0.526	0.999
Braak	VLMC	C2CD2	-0.16	0.12	-1.35	0.178	0.575
Braak	Astro	C2CD2L	0.11	0.05	1.96	0.0503	0.194
Braak	EN_L2_3_IT	C2CD2L	0.01	0.04	0.19	0.848	0.949
Braak	EN_L3_5_IT_1	C2CD2L	0.13	0.07	1.92	0.0549	0.336
Braak	EN_L3_5_IT_2	C2CD2L	-0.08	0.05	-1.61	0.107	0.385
Braak	EN_L3_5_IT_3	C2CD2L	0.04	0.05	0.87	0.385	0.692
Braak	EN_L5_6_NP	C2CD2L	0.01	0.09	0.15	0.88	0.992
Braak	EN_L6B	C2CD2L	-0.07	0.09	-0.72	0.469	0.846
Braak	EN_L6_CT	C2CD2L	-0.10	0.08	-1.27	0.206	0.613
Braak	EN_L6_IT_1	C2CD2L	0.11	0.07	1.46	0.143	0.652
Braak	EN_L6_IT_2	C2CD2L	0.14	0.11	1.33	0.183	0.746
Braak	IN_ADARB2	C2CD2L	-0.03	0.08	-0.33	0.745	0.953
Braak	IN_LAMP5_LHX6	C2CD2L	-0.04	0.09	-0.45	0.653	0.918
Braak	IN_LAMP5_RELN	C2CD2L	0.00	0.08	0.02	0.987	0.997
Braak	IN_PVALB	C2CD2L	-0.04	0.06	-0.62	0.533	0.936
Braak	IN_SST	C2CD2L	-0.01	0.07	-0.09	0.928	0.983
Braak	IN_VIP	C2CD2L	0.06	0.05	1.25	0.213	0.512
Braak	Micro	C2CD2L	0.17	0.06	2.91	0.0036	0.0567
Braak	OPC	C2CD2L	-0.03	0.08	-0.35	0.727	0.907
Braak	Oligo	C2CD2L	0.02	0.04	0.46	0.647	0.85
Braak	Astro	C2CD3	0.02	0.03	0.62	0.533	0.744
Braak	EN_L2_3_IT	C2CD3	-0.03	0.02	-1.34	0.181	0.517
Braak	EN_L3_5_IT_1	C2CD3	-0.03	0.04	-0.89	0.372	0.725
Braak	EN_L3_5_IT_2	C2CD3	-0.09	0.03	-2.87	0.0041	0.0576
Braak	EN_L3_5_IT_3	C2CD3	-0.03	0.03	-1.18	0.237	0.551
Braak	EN_L5_6_NP	C2CD3	-0.04	0.05	-0.75	0.453	0.922
Braak	EN_L5_ET	C2CD3	-0.52	0.38	-1.38	0.168	0.894
Braak	EN_L6B	C2CD3	-0.12	0.06	-2.16	0.0307	0.334
Braak	EN_L6_CT	C2CD3	-0.04	0.05	-0.93	0.352	0.734
Braak	EN_L6_IT_1	C2CD3	-0.06	0.05	-1.23	0.218	0.731
Braak	EN_L6_IT_2	C2CD3	0.03	0.06	0.47	0.637	0.948
Braak	Endo	C2CD3	0.09	0.28	0.34	0.737	0.964
Braak	IN_ADARB2	C2CD3	-0.03	0.05	-0.63	0.528	0.893
Braak	IN_LAMP5_LHX6	C2CD3	0.04	0.06	0.70	0.484	0.86
Braak	IN_LAMP5_RELN	C2CD3	0.04	0.05	0.81	0.42	0.826
Braak	IN_PVALB	C2CD3	0.04	0.04	1.00	0.317	0.862
Braak	IN_PVALB_CHC	C2CD3	-0.04	0.06	-0.64	0.52	0.882
Braak	IN_SST	C2CD3	-0.00	0.04	-0.04	0.97	0.996
Braak	IN_VIP	C2CD3	0.05	0.03	1.97	0.0491	0.245
Braak	Micro	C2CD3	-0.03	0.05	-0.60	0.548	0.836
Braak	OPC	C2CD3	0.07	0.04	1.87	0.061	0.364
Braak	Oligo	C2CD3	0.06	0.03	2.02	0.0431	0.242
Braak	PC	C2CD3	0.51	0.29	1.76	0.0781	0.767
Braak	VLMC	C2CD3	0.21	0.11	1.91	0.0555	0.381
Braak	Astro	C2CD4C	0.33	0.45	0.74	0.459	0.692
Braak	EN_L2_3_IT	C2CD4C	0.03	0.06	0.53	0.597	0.839
Braak	EN_L3_5_IT_1	C2CD4C	0.03	0.08	0.35	0.725	0.903
Braak	EN_L3_5_IT_2	C2CD4C	0.00	0.10	0.04	0.969	0.99
Braak	EN_L3_5_IT_3	C2CD4C	-0.01	0.11	-0.09	0.931	0.976
Braak	EN_L6_IT_1	C2CD4C	0.06	0.10	0.57	0.569	0.906
Braak	IN_PVALB	C2CD4C	0.20	0.47	0.42	0.677	0.963
Braak	IN_VIP	C2CD4C	-0.16	0.07	-2.17	0.0301	0.192
Braak	OPC	C2CD4C	0.18	0.10	1.81	0.0706	0.38
Braak	Oligo	C2CD4C	0.12	0.11	1.09	0.277	0.588
Braak	Oligo	C2CD4D	0.19	0.11	1.71	0.088	0.346
Braak	Adaptive	C2CD5	-0.19	0.16	-1.17	0.242	0.966
Braak	Astro	C2CD5	-0.13	0.05	-2.72	0.00655	0.054
Braak	EN_L2_3_IT	C2CD5	-0.02	0.03	-0.94	0.348	0.681
Braak	EN_L3_5_IT_1	C2CD5	-0.04	0.03	-1.13	0.258	0.632
Braak	EN_L3_5_IT_2	C2CD5	-0.00	0.03	-0.12	0.902	0.966
Braak	EN_L3_5_IT_3	C2CD5	-0.03	0.03	-1.06	0.289	0.606
Braak	EN_L5_6_NP	C2CD5	-0.01	0.04	-0.18	0.859	0.989
Braak	EN_L5_ET	C2CD5	-0.36	0.27	-1.32	0.187	0.903
Braak	EN_L6B	C2CD5	-0.08	0.04	-1.92	0.0543	0.42
Braak	EN_L6_CT	C2CD5	-0.07	0.03	-2.25	0.0246	0.245
Braak	EN_L6_IT_1	C2CD5	0.02	0.04	0.46	0.644	0.929
Braak	EN_L6_IT_2	C2CD5	0.05	0.05	1.16	0.246	0.785
Braak	Endo	C2CD5	-0.17	0.09	-1.75	0.0803	0.649
Braak	IN_ADARB2	C2CD5	-0.01	0.03	-0.40	0.691	0.939
Braak	IN_LAMP5_LHX6	C2CD5	-0.01	0.04	-0.27	0.787	0.953
Braak	IN_LAMP5_RELN	C2CD5	-0.01	0.03	-0.32	0.747	0.95
Braak	IN_PVALB	C2CD5	-0.02	0.03	-0.50	0.615	0.955
Braak	IN_PVALB_CHC	C2CD5	-0.00	0.04	-0.02	0.985	0.998
Braak	IN_SST	C2CD5	0.03	0.03	0.93	0.352	0.803
Braak	IN_VIP	C2CD5	0.01	0.02	0.31	0.759	0.899
Braak	Micro	C2CD5	-0.14	0.04	-3.22	0.00128	0.028
Braak	OPC	C2CD5	-0.01	0.03	-0.48	0.633	0.86
Braak	Oligo	C2CD5	0.06	0.03	1.86	0.0626	0.292
Braak	PC	C2CD5	-0.08	0.10	-0.83	0.407	0.928
Braak	PVM	C2CD5	0.00	0.11	0.04	0.97	1
Braak	SMC	C2CD5	0.06	0.24	0.24	0.812	0.999
Braak	VLMC	C2CD5	0.10	0.09	1.13	0.259	0.666
Braak	Astro	C2CD6	-0.09	0.07	-1.23	0.218	0.458
Braak	EN_L2_3_IT	C2CD6	0.03	0.07	0.37	0.711	0.892
Braak	EN_L3_5_IT_1	C2CD6	0.05	0.09	0.62	0.536	0.814
Braak	EN_L3_5_IT_2	C2CD6	0.10	0.07	1.28	0.199	0.518
Braak	EN_L3_5_IT_3	C2CD6	0.01	0.08	0.13	0.9	0.966
Braak	EN_L5_6_NP	C2CD6	-0.03	0.11	-0.22	0.822	0.986
Braak	EN_L6B	C2CD6	0.04	0.12	0.38	0.705	0.933
Braak	EN_L6_CT	C2CD6	0.23	0.11	2.05	0.04	0.31
Braak	EN_L6_IT_1	C2CD6	0.03	0.10	0.29	0.768	0.961
Braak	EN_L6_IT_2	C2CD6	0.05	0.12	0.44	0.657	0.95
Braak	IN_ADARB2	C2CD6	0.06	0.10	0.62	0.538	0.897
Braak	IN_LAMP5_LHX6	C2CD6	-0.06	0.12	-0.53	0.599	0.899
Braak	IN_LAMP5_RELN	C2CD6	0.15	0.11	1.37	0.17	0.655
Braak	IN_PVALB	C2CD6	0.13	0.09	1.51	0.132	0.738
Braak	IN_SST	C2CD6	0.17	0.10	1.69	0.091	0.554
Braak	IN_VIP	C2CD6	-0.16	0.07	-2.35	0.019	0.152
Braak	Micro	C2CD6	0.19	0.41	0.46	0.645	0.879
Braak	OPC	C2CD6	-0.04	0.08	-0.42	0.675	0.882
Braak	Oligo	C2CD6	-0.22	0.07	-3.20	0.00138	0.0453
Braak	Astro	C2orf16	-0.01	0.11	-0.10	0.92	0.965
Braak	EN_L2_3_IT	C2orf16	-0.11	0.08	-1.36	0.175	0.509
Braak	EN_L3_5_IT_1	C2orf16	-0.08	0.10	-0.84	0.399	0.742
Braak	EN_L3_5_IT_2	C2orf16	-0.12	0.08	-1.44	0.151	0.453
Braak	EN_L3_5_IT_3	C2orf16	-0.23	0.10	-2.34	0.0192	0.147
Braak	EN_L6_IT_1	C2orf16	-0.27	0.48	-0.57	0.571	0.907
Braak	IN_PVALB	C2orf16	-0.14	0.10	-1.46	0.143	0.753
Braak	IN_SST	C2orf16	-0.07	0.11	-0.64	0.525	0.874
Braak	IN_VIP	C2orf16	-0.16	0.11	-1.50	0.134	0.403
Braak	Oligo	C2orf16	-0.23	0.10	-2.30	0.0216	0.176
Braak	Astro	C2orf42	-0.05	0.04	-1.42	0.155	0.377
Braak	EN_L2_3_IT	C2orf42	-0.01	0.03	-0.25	0.799	0.93
Braak	EN_L3_5_IT_1	C2orf42	0.06	0.07	0.86	0.391	0.738
Braak	EN_L3_5_IT_2	C2orf42	0.01	0.05	0.15	0.884	0.96
Braak	EN_L3_5_IT_3	C2orf42	0.03	0.05	0.69	0.493	0.772
Braak	EN_L5_6_NP	C2orf42	-0.27	0.10	-2.75	0.00602	0.393
Braak	EN_L6B	C2orf42	0.10	0.09	1.05	0.294	0.742
Braak	EN_L6_CT	C2orf42	0.01	0.08	0.08	0.935	0.984
Braak	EN_L6_IT_1	C2orf42	-0.01	0.07	-0.19	0.851	0.972
Braak	EN_L6_IT_2	C2orf42	0.24	0.10	2.48	0.0133	0.352
Braak	IN_ADARB2	C2orf42	0.03	0.08	0.36	0.721	0.947
Braak	IN_LAMP5_LHX6	C2orf42	0.09	0.09	0.96	0.339	0.789
Braak	IN_LAMP5_RELN	C2orf42	0.00	0.07	0.06	0.949	0.99
Braak	IN_PVALB	C2orf42	0.01	0.05	0.27	0.787	0.976
Braak	IN_PVALB_CHC	C2orf42	-0.14	0.11	-1.25	0.211	0.709
Braak	IN_SST	C2orf42	0.08	0.06	1.31	0.191	0.689
Braak	IN_VIP	C2orf42	0.05	0.05	1.08	0.278	0.58
Braak	Micro	C2orf42	0.02	0.07	0.27	0.786	0.936
Braak	OPC	C2orf42	-0.03	0.05	-0.52	0.603	0.844
Braak	Oligo	C2orf42	0.00	0.03	0.11	0.912	0.969
Braak	Astro	C2orf49	0.03	0.04	0.76	0.448	0.683
Braak	EN_L2_3_IT	C2orf49	0.04	0.03	1.28	0.2	0.539
Braak	EN_L3_5_IT_1	C2orf49	0.06	0.06	0.94	0.346	0.705
Braak	EN_L3_5_IT_2	C2orf49	0.04	0.04	0.85	0.395	0.698
Braak	EN_L3_5_IT_3	C2orf49	0.07	0.05	1.46	0.145	0.437
Braak	EN_L5_6_NP	C2orf49	-0.01	0.09	-0.10	0.918	0.997
Braak	EN_L6B	C2orf49	-0.01	0.09	-0.16	0.873	0.973
Braak	EN_L6_CT	C2orf49	0.11	0.07	1.55	0.12	0.5
Braak	EN_L6_IT_1	C2orf49	0.03	0.07	0.43	0.671	0.935
Braak	EN_L6_IT_2	C2orf49	0.03	0.09	0.35	0.728	0.957
Braak	IN_ADARB2	C2orf49	-0.01	0.07	-0.18	0.854	0.976
Braak	IN_LAMP5_LHX6	C2orf49	-0.04	0.10	-0.39	0.697	0.929
Braak	IN_LAMP5_RELN	C2orf49	0.06	0.07	0.95	0.343	0.791
Braak	IN_PVALB	C2orf49	0.06	0.05	1.09	0.278	0.846
Braak	IN_PVALB_CHC	C2orf49	0.09	0.10	0.96	0.338	0.796
Braak	IN_SST	C2orf49	0.03	0.06	0.54	0.591	0.898
Braak	IN_VIP	C2orf49	0.06	0.05	1.35	0.177	0.471
Braak	Micro	C2orf49	-0.07	0.07	-0.95	0.341	0.703
Braak	OPC	C2orf49	-0.01	0.05	-0.11	0.914	0.975
Braak	Oligo	C2orf49	-0.00	0.03	-0.06	0.956	0.986
Braak	PC	C2orf49	0.58	0.40	1.45	0.146	0.828
Braak	Astro	C2orf50	0.15	0.11	1.29	0.197	0.431
Braak	EN_L2_3_IT	C2orf50	-0.08	0.06	-1.40	0.163	0.493
Braak	EN_L3_5_IT_1	C2orf50	0.04	0.08	0.45	0.654	0.871
Braak	EN_L3_5_IT_2	C2orf50	-0.10	0.06	-1.57	0.116	0.398
Braak	EN_L3_5_IT_3	C2orf50	-0.11	0.08	-1.42	0.155	0.452
Braak	EN_L6B	C2orf50	0.02	0.11	0.19	0.851	0.969
Braak	EN_L6_CT	C2orf50	-0.14	0.11	-1.29	0.198	0.604
Braak	EN_L6_IT_1	C2orf50	0.03	0.12	0.22	0.823	0.97
Braak	IN_VIP	C2orf50	-0.14	0.10	-1.35	0.177	0.471
Braak	OPC	C2orf50	-0.02	0.09	-0.22	0.829	0.947
Braak	Oligo	C2orf50	-0.08	0.11	-0.78	0.435	0.722
Braak	Astro	C2orf68	0.10	0.04	2.52	0.0116	0.0785
Braak	EN_L2_3_IT	C2orf68	-0.02	0.06	-0.32	0.751	0.911
Braak	EN_L3_5_IT_1	C2orf68	-0.03	0.08	-0.40	0.689	0.889
Braak	EN_L3_5_IT_2	C2orf68	-0.06	0.07	-0.83	0.409	0.71
Braak	EN_L3_5_IT_3	C2orf68	-0.07	0.08	-0.89	0.374	0.683
Braak	EN_L6_CT	C2orf68	0.09	0.39	0.22	0.827	0.953
Braak	EN_L6_IT_1	C2orf68	0.49	0.42	1.15	0.248	0.754
Braak	EN_L6_IT_2	C2orf68	0.60	0.51	1.19	0.233	0.775
Braak	IN_ADARB2	C2orf68	-0.07	0.10	-0.69	0.493	0.88
Braak	IN_LAMP5_RELN	C2orf68	-0.06	0.10	-0.57	0.572	0.895
Braak	IN_PVALB	C2orf68	-0.10	0.06	-1.71	0.0871	0.677
Braak	IN_PVALB_CHC	C2orf68	-0.10	0.11	-0.91	0.363	0.814
Braak	IN_SST	C2orf68	-0.03	0.08	-0.38	0.701	0.932
Braak	IN_VIP	C2orf68	-0.09	0.05	-1.76	0.0789	0.309
Braak	Micro	C2orf68	0.08	0.07	1.19	0.235	0.602
Braak	OPC	C2orf68	-0.09	0.05	-1.88	0.0606	0.363
Braak	Oligo	C2orf68	0.00	0.03	0.14	0.89	0.96
Braak	Astro	C2orf69	0.02	0.05	0.35	0.723	0.862
Braak	EN_L2_3_IT	C2orf69	0.13	0.04	3.37	0.000752	0.0284
Braak	EN_L3_5_IT_1	C2orf69	0.11	0.06	1.96	0.0505	0.323
Braak	EN_L3_5_IT_2	C2orf69	0.09	0.05	1.90	0.057	0.277
Braak	EN_L3_5_IT_3	C2orf69	0.17	0.05	3.66	0.000252	0.00977
Braak	EN_L5_6_NP	C2orf69	0.30	0.08	3.69	0.000226	0.164
Braak	EN_L6B	C2orf69	0.04	0.07	0.63	0.527	0.87
Braak	EN_L6_CT	C2orf69	0.14	0.07	2.12	0.0342	0.284
Braak	EN_L6_IT_1	C2orf69	0.07	0.06	1.04	0.298	0.786
Braak	EN_L6_IT_2	C2orf69	0.16	0.08	2.09	0.0366	0.482
Braak	Endo	C2orf69	-0.04	0.45	-0.08	0.936	0.992
Braak	IN_ADARB2	C2orf69	0.11	0.07	1.56	0.119	0.635
Braak	IN_LAMP5_LHX6	C2orf69	0.03	0.09	0.41	0.684	0.927
Braak	IN_LAMP5_RELN	C2orf69	0.17	0.06	2.62	0.00882	0.247
Braak	IN_PVALB	C2orf69	0.12	0.05	2.42	0.0157	0.398
Braak	IN_PVALB_CHC	C2orf69	0.08	0.09	0.89	0.373	0.819
Braak	IN_SST	C2orf69	0.11	0.06	1.85	0.0641	0.486
Braak	IN_VIP	C2orf69	0.08	0.05	1.74	0.0811	0.313
Braak	Micro	C2orf69	0.01	0.07	0.10	0.92	0.978
Braak	OPC	C2orf69	0.07	0.06	1.20	0.231	0.592
Braak	Oligo	C2orf69	0.05	0.05	1.14	0.256	0.567
Braak	Astro	C2orf72	-0.10	0.07	-1.33	0.184	0.414
Braak	EN_L2_3_IT	C2orf72	-0.08	0.04	-2.00	0.0458	0.272
Braak	EN_L3_5_IT_1	C2orf72	-0.09	0.05	-1.75	0.0794	0.391
Braak	EN_L3_5_IT_2	C2orf72	-0.06	0.04	-1.30	0.192	0.51
Braak	EN_L3_5_IT_3	C2orf72	-0.08	0.04	-1.73	0.0835	0.329
Braak	EN_L5_6_NP	C2orf72	-0.11	0.08	-1.35	0.178	0.797
Braak	EN_L5_ET	C2orf72	-0.18	0.37	-0.48	0.632	0.979
Braak	EN_L6B	C2orf72	-0.25	0.09	-2.73	0.00628	0.17
Braak	EN_L6_CT	C2orf72	-0.12	0.07	-1.70	0.0897	0.443
Braak	EN_L6_IT_1	C2orf72	-0.07	0.07	-1.11	0.267	0.767
Braak	EN_L6_IT_2	C2orf72	-0.23	0.09	-2.68	0.00733	0.293
Braak	IN_ADARB2	C2orf72	-0.17	0.09	-1.82	0.069	0.537
Braak	IN_LAMP5_LHX6	C2orf72	-0.24	0.10	-2.54	0.0111	0.264
Braak	IN_LAMP5_RELN	C2orf72	-0.07	0.10	-0.77	0.443	0.84
Braak	IN_PVALB	C2orf72	-0.09	0.06	-1.44	0.15	0.762
Braak	IN_PVALB_CHC	C2orf72	0.02	0.10	0.20	0.84	0.966
Braak	IN_SST	C2orf72	-0.08	0.06	-1.37	0.171	0.668
Braak	IN_VIP	C2orf72	-0.13	0.04	-3.07	0.00213	0.0475
Braak	OPC	C2orf72	-0.18	0.07	-2.69	0.00708	0.172
Braak	Oligo	C2orf72	-0.06	0.05	-1.22	0.222	0.53
Braak	Astro	C2orf73	-0.19	0.08	-2.32	0.0202	0.11
Braak	EN_L2_3_IT	C2orf73	-0.04	0.07	-0.57	0.568	0.823
Braak	EN_L3_5_IT_1	C2orf73	-0.09	0.10	-0.89	0.374	0.727
Braak	EN_L3_5_IT_2	C2orf73	-0.15	0.09	-1.61	0.108	0.387
Braak	EN_L3_5_IT_3	C2orf73	-0.08	0.10	-0.77	0.44	0.734
Braak	EN_L6_IT_1	C2orf73	0.01	0.13	0.06	0.951	0.992
Braak	IN_PVALB	C2orf73	0.16	0.10	1.69	0.0901	0.683
Braak	IN_SST	C2orf73	0.27	0.12	2.25	0.0247	0.355
Braak	IN_VIP	C2orf73	-0.05	0.08	-0.66	0.506	0.758
Braak	OPC	C2orf73	-0.09	0.11	-0.89	0.375	0.707
Braak	Oligo	C2orf73	-0.20	0.10	-1.95	0.0517	0.264
Braak	Astro	C2orf76	-0.00	0.04	-0.06	0.949	0.977
Braak	EN_L2_3_IT	C2orf76	-0.00	0.04	-0.04	0.968	0.99
Braak	EN_L3_5_IT_1	C2orf76	0.11	0.07	1.48	0.14	0.496
Braak	EN_L3_5_IT_2	C2orf76	0.08	0.05	1.53	0.125	0.412
Braak	EN_L3_5_IT_3	C2orf76	-0.05	0.05	-1.02	0.31	0.625
Braak	EN_L5_6_NP	C2orf76	-0.34	0.39	-0.88	0.381	0.907
Braak	EN_L6B	C2orf76	-0.09	0.10	-0.92	0.355	0.786
Braak	EN_L6_CT	C2orf76	0.04	0.09	0.41	0.684	0.901
Braak	EN_L6_IT_1	C2orf76	-0.06	0.08	-0.80	0.424	0.854
Braak	EN_L6_IT_2	C2orf76	0.03	0.10	0.24	0.809	0.97
Braak	IN_ADARB2	C2orf76	-0.15	0.09	-1.64	0.1	0.608
Braak	IN_LAMP5_LHX6	C2orf76	0.04	0.10	0.37	0.715	0.936
Braak	IN_LAMP5_RELN	C2orf76	0.03	0.08	0.38	0.701	0.937
Braak	IN_PVALB	C2orf76	0.10	0.07	1.41	0.159	0.772
Braak	IN_SST	C2orf76	0.00	0.09	0.01	0.995	0.999
Braak	IN_VIP	C2orf76	0.04	0.06	0.68	0.497	0.752
Braak	Micro	C2orf76	0.00	0.08	0.03	0.974	0.992
Braak	OPC	C2orf76	0.02	0.05	0.33	0.743	0.914
Braak	Oligo	C2orf76	-0.01	0.03	-0.29	0.773	0.911
Braak	Astro	C2orf80	0.05	0.11	0.45	0.653	0.822
Braak	EN_L2_3_IT	C2orf80	0.04	0.04	0.94	0.345	0.678
Braak	EN_L3_5_IT_1	C2orf80	-0.08	0.07	-1.14	0.253	0.627
Braak	EN_L3_5_IT_2	C2orf80	-0.07	0.06	-1.22	0.221	0.54
Braak	EN_L3_5_IT_3	C2orf80	-0.07	0.05	-1.32	0.188	0.492
Braak	EN_L5_6_NP	C2orf80	-0.08	0.08	-0.95	0.344	0.893
Braak	EN_L6B	C2orf80	-0.05	0.08	-0.62	0.535	0.873
Braak	EN_L6_CT	C2orf80	-0.23	0.07	-3.03	0.00248	0.0706
Braak	EN_L6_IT_1	C2orf80	0.10	0.08	1.33	0.183	0.702
Braak	EN_L6_IT_2	C2orf80	0.55	0.52	1.05	0.293	0.816
Braak	IN_ADARB2	C2orf80	0.09	0.07	1.23	0.218	0.738
Braak	IN_PVALB	C2orf80	0.19	0.12	1.63	0.104	0.706
Braak	IN_SST	C2orf80	0.06	0.05	1.04	0.297	0.775
Braak	IN_VIP	C2orf80	0.13	0.05	2.66	0.00787	0.0953
Braak	OPC	C2orf80	0.04	0.07	0.63	0.53	0.806
Braak	Oligo	C2orf80	0.01	0.08	0.13	0.9	0.964
Braak	Astro	C2orf88	-0.01	0.08	-0.08	0.94	0.974
Braak	EN_L2_3_IT	C2orf88	0.04	0.07	0.56	0.573	0.826
Braak	EN_L3_5_IT_1	C2orf88	0.10	0.09	1.11	0.267	0.641
Braak	EN_L3_5_IT_2	C2orf88	0.18	0.08	2.43	0.0152	0.132
Braak	EN_L3_5_IT_3	C2orf88	0.16	0.08	2.07	0.0388	0.219
Braak	EN_L5_6_NP	C2orf88	0.10	0.09	1.11	0.266	0.86
Braak	EN_L5_ET	C2orf88	0.68	0.47	1.47	0.142	0.877
Braak	EN_L6B	C2orf88	0.13	0.10	1.27	0.203	0.668
Braak	EN_L6_CT	C2orf88	0.17	0.10	1.69	0.0902	0.444
Braak	EN_L6_IT_1	C2orf88	0.10	0.09	1.11	0.267	0.767
Braak	EN_L6_IT_2	C2orf88	0.03	0.10	0.34	0.734	0.957
Braak	IN_ADARB2	C2orf88	0.03	0.08	0.41	0.685	0.939
Braak	IN_LAMP5_LHX6	C2orf88	0.04	0.09	0.39	0.696	0.929
Braak	IN_LAMP5_RELN	C2orf88	-0.07	0.09	-0.78	0.436	0.837
Braak	IN_PVALB	C2orf88	0.04	0.07	0.66	0.508	0.929
Braak	IN_PVALB_CHC	C2orf88	0.07	0.09	0.71	0.477	0.866
Braak	IN_SST	C2orf88	0.12	0.08	1.59	0.112	0.588
Braak	IN_VIP	C2orf88	0.03	0.05	0.61	0.543	0.779
Braak	Micro	C2orf88	-0.03	0.09	-0.28	0.783	0.936
Braak	OPC	C2orf88	-0.04	0.08	-0.47	0.636	0.862
Braak	Oligo	C2orf88	0.00	0.06	0.02	0.987	0.996
Braak	Astro	C2orf92	0.14	0.05	2.91	0.00363	0.0375
Braak	EN_L2_3_IT	C2orf92	-0.01	0.05	-0.17	0.862	0.953
Braak	EN_L3_5_IT_1	C2orf92	0.02	0.08	0.22	0.823	0.942
Braak	EN_L3_5_IT_2	C2orf92	-0.05	0.06	-0.89	0.373	0.68
Braak	EN_L3_5_IT_3	C2orf92	-0.00	0.06	-0.03	0.979	0.994
Braak	EN_L5_6_NP	C2orf92	-0.28	0.12	-2.41	0.0158	0.513
Braak	EN_L6B	C2orf92	-0.12	0.11	-1.14	0.254	0.713
Braak	EN_L6_CT	C2orf92	0.09	0.09	1.09	0.275	0.676
Braak	EN_L6_IT_1	C2orf92	0.14	0.08	1.65	0.0986	0.586
Braak	EN_L6_IT_2	C2orf92	0.19	0.11	1.71	0.0872	0.617
Braak	Endo	C2orf92	-0.19	0.35	-0.53	0.593	0.944
Braak	IN_ADARB2	C2orf92	0.10	0.08	1.21	0.225	0.741
Braak	IN_LAMP5_RELN	C2orf92	0.04	0.11	0.41	0.683	0.932
Braak	IN_PVALB	C2orf92	0.01	0.07	0.19	0.846	0.985
Braak	IN_PVALB_CHC	C2orf92	0.05	0.34	0.15	0.877	0.973
Braak	IN_SST	C2orf92	-0.01	0.07	-0.16	0.872	0.975
Braak	IN_VIP	C2orf92	-0.02	0.05	-0.43	0.665	0.852
Braak	Micro	C2orf92	-0.15	0.09	-1.66	0.0978	0.4
Braak	OPC	C2orf92	-0.09	0.08	-1.14	0.256	0.615
Braak	Oligo	C2orf92	0.00	0.05	0.04	0.965	0.989
Braak	Astro	C3	0.41	0.14	3.01	0.00262	0.0301
Braak	EN_L2_3_IT	C3	0.08	0.08	1.00	0.315	0.654
Braak	EN_L3_5_IT_2	C3	-0.03	0.10	-0.33	0.742	0.903
Braak	EN_L3_5_IT_3	C3	0.00	0.10	0.03	0.975	0.992
Braak	IN_PVALB	C3	-0.03	0.11	-0.30	0.766	0.974
Braak	IN_VIP	C3	0.14	0.10	1.33	0.184	0.478
Braak	Micro	C3	-0.14	0.07	-2.13	0.0331	0.222
Braak	OPC	C3	0.05	0.10	0.46	0.643	0.866
Braak	Oligo	C3	0.11	0.06	1.75	0.0797	0.33
Braak	EN_L2_3_IT	C3AR1	-0.76	0.43	-1.77	0.0761	0.35
Braak	Micro	C3AR1	-0.04	0.07	-0.56	0.578	0.851
Braak	Oligo	C3AR1	0.18	0.11	1.68	0.0928	0.354
Braak	PVM	C3AR1	0.14	0.20	0.68	0.494	0.992
Braak	Astro	C3orf14	-0.11	0.05	-2.14	0.0323	0.148
Braak	EN_L2_3_IT	C3orf14	0.03	0.03	0.97	0.333	0.668
Braak	EN_L3_5_IT_1	C3orf14	0.02	0.05	0.32	0.749	0.911
Braak	EN_L3_5_IT_2	C3orf14	0.07	0.04	1.88	0.0605	0.286
Braak	EN_L3_5_IT_3	C3orf14	0.02	0.04	0.42	0.671	0.868
Braak	EN_L5_6_NP	C3orf14	0.04	0.06	0.62	0.535	0.939
Braak	EN_L5_ET	C3orf14	0.26	0.60	0.43	0.669	0.979
Braak	EN_L6B	C3orf14	0.01	0.07	0.11	0.914	0.984
Braak	EN_L6_CT	C3orf14	-0.02	0.06	-0.30	0.766	0.931
Braak	EN_L6_IT_1	C3orf14	-0.02	0.05	-0.43	0.67	0.935
Braak	EN_L6_IT_2	C3orf14	-0.04	0.08	-0.44	0.658	0.95
Braak	IN_ADARB2	C3orf14	0.13	0.06	2.05	0.0403	0.467
Braak	IN_LAMP5_LHX6	C3orf14	0.09	0.07	1.29	0.197	0.683
Braak	IN_LAMP5_RELN	C3orf14	0.16	0.06	2.62	0.00876	0.247
Braak	IN_PVALB	C3orf14	-0.02	0.04	-0.38	0.702	0.968
Braak	IN_PVALB_CHC	C3orf14	0.02	0.07	0.25	0.801	0.96
Braak	IN_SST	C3orf14	0.08	0.05	1.71	0.0869	0.545
Braak	IN_VIP	C3orf14	0.04	0.04	1.16	0.247	0.547
Braak	OPC	C3orf14	0.07	0.06	1.07	0.283	0.638
Braak	Oligo	C3orf14	0.02	0.04	0.55	0.583	0.813
Braak	Astro	C3orf18	-0.05	0.05	-0.91	0.363	0.611
Braak	EN_L2_3_IT	C3orf18	-0.10	0.05	-1.94	0.0523	0.291
Braak	EN_L3_5_IT_1	C3orf18	0.08	0.10	0.79	0.43	0.76
Braak	EN_L3_5_IT_2	C3orf18	-0.00	0.07	-0.07	0.947	0.982
Braak	EN_L3_5_IT_3	C3orf18	0.00	0.07	0.06	0.951	0.984
Braak	EN_L6_CT	C3orf18	0.29	0.34	0.88	0.381	0.753
Braak	EN_L6_IT_1	C3orf18	0.49	0.38	1.30	0.194	0.713
Braak	IN_PVALB	C3orf18	-0.08	0.06	-1.32	0.186	0.792
Braak	IN_SST	C3orf18	-0.07	0.09	-0.72	0.469	0.855
Braak	IN_VIP	C3orf18	-0.14	0.08	-1.79	0.0736	0.297
Braak	OPC	C3orf18	0.08	0.09	0.84	0.402	0.729
Braak	Oligo	C3orf18	-0.04	0.05	-0.78	0.437	0.724
Braak	Astro	C3orf20	-0.03	0.12	-0.24	0.81	0.909
Braak	EN_L2_3_IT	C3orf20	0.00	0.08	0.03	0.974	0.992
Braak	EN_L3_5_IT_1	C3orf20	-0.21	0.11	-1.88	0.0599	0.349
Braak	EN_L3_5_IT_2	C3orf20	0.05	0.09	0.49	0.626	0.849
Braak	EN_L3_5_IT_3	C3orf20	-0.03	0.08	-0.37	0.713	0.886
Braak	EN_L5_6_NP	C3orf20	-0.13	0.42	-0.30	0.765	0.982
Braak	EN_L6B	C3orf20	0.14	0.13	1.06	0.289	0.739
Braak	EN_L6_CT	C3orf20	-0.05	0.12	-0.47	0.638	0.888
Braak	EN_L6_IT_1	C3orf20	-0.03	0.11	-0.30	0.761	0.96
Braak	EN_L6_IT_2	C3orf20	-0.16	0.15	-1.12	0.264	0.798
Braak	IN_LAMP5_RELN	C3orf20	-0.23	0.50	-0.46	0.646	0.92
Braak	IN_PVALB	C3orf20	-0.08	0.10	-0.83	0.408	0.897
Braak	IN_SST	C3orf20	-0.12	0.11	-1.16	0.246	0.738
Braak	IN_VIP	C3orf20	-0.11	0.10	-1.16	0.246	0.546
Braak	OPC	C3orf20	-0.06	0.12	-0.46	0.642	0.866
Braak	Oligo	C3orf20	0.09	0.09	1.00	0.316	0.625
Braak	EN_L2_3_IT	C3orf22	-0.11	0.13	-0.84	0.402	0.722
Braak	Astro	C3orf33	-0.08	0.09	-0.87	0.386	0.631
Braak	EN_L2_3_IT	C3orf33	0.08	0.07	1.08	0.282	0.625
Braak	EN_L3_5_IT_2	C3orf33	0.06	0.10	0.56	0.576	0.82
Braak	EN_L3_5_IT_3	C3orf33	-0.02	0.11	-0.22	0.823	0.938
Braak	IN_PVALB	C3orf33	-0.28	0.37	-0.76	0.449	0.91
Braak	IN_VIP	C3orf33	-0.05	0.09	-0.53	0.597	0.813
Braak	Oligo	C3orf33	-0.00	0.08	-0.03	0.976	0.993
Braak	Astro	C3orf38	0.11	0.05	2.18	0.0294	0.14
Braak	EN_L2_3_IT	C3orf38	0.04	0.04	0.90	0.37	0.699
Braak	EN_L3_5_IT_1	C3orf38	0.04	0.06	0.60	0.552	0.82
Braak	EN_L3_5_IT_2	C3orf38	0.00	0.05	0.03	0.978	0.993
Braak	EN_L3_5_IT_3	C3orf38	-0.00	0.05	-0.09	0.926	0.974
Braak	EN_L5_6_NP	C3orf38	-0.08	0.08	-1.02	0.308	0.885
Braak	EN_L5_ET	C3orf38	0.26	0.47	0.56	0.576	0.971
Braak	EN_L6B	C3orf38	-0.01	0.07	-0.18	0.857	0.971
Braak	EN_L6_CT	C3orf38	-0.03	0.07	-0.53	0.598	0.869
Braak	EN_L6_IT_1	C3orf38	0.01	0.06	0.22	0.824	0.97
Braak	EN_L6_IT_2	C3orf38	0.01	0.09	0.15	0.884	0.98
Braak	Endo	C3orf38	0.36	0.40	0.91	0.361	0.874
Braak	IN_ADARB2	C3orf38	0.17	0.07	2.51	0.0122	0.338
Braak	IN_LAMP5_LHX6	C3orf38	-0.06	0.08	-0.77	0.442	0.844
Braak	IN_LAMP5_RELN	C3orf38	0.07	0.07	0.98	0.329	0.78
Braak	IN_PVALB	C3orf38	-0.04	0.05	-0.79	0.43	0.902
Braak	IN_PVALB_CHC	C3orf38	0.00	0.08	0.04	0.964	0.995
Braak	IN_SST	C3orf38	0.06	0.06	1.02	0.31	0.781
Braak	IN_VIP	C3orf38	0.12	0.04	2.68	0.00746	0.0927
Braak	Micro	C3orf38	0.03	0.06	0.50	0.617	0.865
Braak	OPC	C3orf38	0.05	0.05	1.02	0.309	0.656
Braak	Oligo	C3orf38	0.07	0.04	1.76	0.0781	0.327
Braak	PC	C3orf38	0.74	0.35	2.13	0.0329	0.694
Braak	Astro	C3orf49	-0.23	0.11	-2.15	0.0318	0.147
Braak	EN_L2_3_IT	C3orf49	-0.12	0.09	-1.42	0.157	0.484
Braak	EN_L3_5_IT_1	C3orf49	-0.15	0.10	-1.59	0.112	0.454
Braak	EN_L3_5_IT_2	C3orf49	-0.13	0.09	-1.53	0.126	0.413
Braak	EN_L3_5_IT_3	C3orf49	-0.14	0.09	-1.57	0.117	0.393
Braak	EN_L5_6_NP	C3orf49	0.08	0.12	0.72	0.471	0.924
Braak	EN_L5_ET	C3orf49	0.58	0.66	0.87	0.382	0.957
Braak	EN_L6B	C3orf49	-0.06	0.12	-0.46	0.648	0.916
Braak	EN_L6_CT	C3orf49	-0.03	0.11	-0.22	0.824	0.952
Braak	EN_L6_IT_1	C3orf49	0.04	0.11	0.35	0.723	0.948
Braak	EN_L6_IT_2	C3orf49	-0.11	0.13	-0.81	0.415	0.875
Braak	IN_ADARB2	C3orf49	-0.03	0.11	-0.29	0.774	0.96
Braak	IN_LAMP5_LHX6	C3orf49	-0.05	0.12	-0.42	0.673	0.923
Braak	IN_LAMP5_RELN	C3orf49	0.04	0.11	0.33	0.744	0.949
Braak	IN_PVALB	C3orf49	-0.03	0.09	-0.35	0.729	0.97
Braak	IN_PVALB_CHC	C3orf49	0.04	0.12	0.32	0.752	0.952
Braak	IN_SST	C3orf49	-0.09	0.10	-0.83	0.406	0.829
Braak	IN_VIP	C3orf49	-0.22	0.09	-2.47	0.0135	0.127
Braak	Micro	C3orf49	0.10	0.13	0.74	0.461	0.787
Braak	OPC	C3orf49	-0.26	0.11	-2.42	0.0157	0.223
Braak	Oligo	C3orf49	-0.21	0.09	-2.41	0.0159	0.151
Braak	EN_L2_3_IT	C3orf52	0.10	0.10	1.03	0.305	0.646
Braak	EN_L3_5_IT_2	C3orf52	0.19	0.16	1.16	0.245	0.565
Braak	EN_L3_5_IT_3	C3orf52	0.46	0.16	2.86	0.00425	0.06
Braak	EN_L5_6_NP	C3orf52	-0.04	0.11	-0.34	0.732	0.98
Braak	EN_L6_IT_1	C3orf52	0.09	0.62	0.14	0.888	0.979
Braak	Astro	C3orf62	0.11	0.08	1.42	0.154	0.376
Braak	EN_L2_3_IT	C3orf62	0.03	0.06	0.45	0.65	0.865
Braak	EN_L3_5_IT_1	C3orf62	-0.01	0.09	-0.09	0.925	0.979
Braak	EN_L3_5_IT_2	C3orf62	0.08	0.07	1.19	0.233	0.554
Braak	EN_L3_5_IT_3	C3orf62	0.13	0.07	1.74	0.0822	0.326
Braak	EN_L5_6_NP	C3orf62	0.06	0.11	0.58	0.561	0.945
Braak	EN_L6B	C3orf62	0.03	0.11	0.32	0.748	0.944
Braak	EN_L6_CT	C3orf62	0.04	0.09	0.42	0.677	0.899
Braak	EN_L6_IT_1	C3orf62	-0.01	0.09	-0.09	0.931	0.987
Braak	EN_L6_IT_2	C3orf62	0.13	0.13	0.96	0.336	0.837
Braak	IN_ADARB2	C3orf62	0.09	0.11	0.84	0.4	0.84
Braak	IN_LAMP5_LHX6	C3orf62	-0.14	0.13	-1.09	0.277	0.742
Braak	IN_LAMP5_RELN	C3orf62	-0.12	0.10	-1.22	0.224	0.709
Braak	IN_PVALB	C3orf62	0.04	0.08	0.46	0.647	0.958
Braak	IN_PVALB_CHC	C3orf62	0.51	0.37	1.40	0.161	0.653
Braak	IN_SST	C3orf62	-0.16	0.10	-1.66	0.0972	0.567
Braak	IN_VIP	C3orf62	-0.02	0.06	-0.24	0.813	0.924
Braak	Micro	C3orf62	0.13	0.08	1.70	0.0883	0.381
Braak	OPC	C3orf62	0.03	0.08	0.38	0.707	0.898
Braak	Oligo	C3orf62	-0.04	0.08	-0.51	0.61	0.827
Braak	Astro	C3orf70	-0.12	0.07	-1.70	0.0891	0.272
Braak	EN_L2_3_IT	C3orf70	-0.06	0.03	-1.76	0.0782	0.355
Braak	EN_L3_5_IT_1	C3orf70	0.02	0.07	0.25	0.802	0.932
Braak	EN_L3_5_IT_2	C3orf70	-0.08	0.04	-1.73	0.0832	0.338
Braak	EN_L3_5_IT_3	C3orf70	-0.07	0.05	-1.50	0.133	0.419
Braak	EN_L5_6_NP	C3orf70	0.06	0.06	1.00	0.316	0.885
Braak	EN_L5_ET	C3orf70	-0.04	0.36	-0.11	0.912	0.996
Braak	EN_L6B	C3orf70	0.03	0.12	0.27	0.786	0.954
Braak	EN_L6_CT	C3orf70	-0.21	0.06	-3.66	0.00025	0.017
Braak	EN_L6_IT_1	C3orf70	-0.23	0.56	-0.40	0.688	0.938
Braak	IN_ADARB2	C3orf70	0.12	0.07	1.90	0.0573	0.51
Braak	IN_LAMP5_LHX6	C3orf70	-0.00	0.07	-0.02	0.988	0.997
Braak	IN_LAMP5_RELN	C3orf70	0.00	0.05	0.02	0.986	0.997
Braak	IN_PVALB	C3orf70	-0.05	0.08	-0.58	0.559	0.944
Braak	IN_PVALB_CHC	C3orf70	0.02	0.10	0.23	0.819	0.963
Braak	IN_SST	C3orf70	0.07	0.06	1.01	0.312	0.783
Braak	IN_VIP	C3orf70	0.06	0.04	1.67	0.0942	0.339
Braak	Micro	C3orf70	-0.35	0.10	-3.55	0.00038	0.0118
Braak	OPC	C3orf70	0.01	0.04	0.13	0.9	0.971
Braak	Oligo	C3orf70	-0.13	0.08	-1.64	0.1	0.368
Braak	PC	C3orf70	0.32	0.45	0.70	0.485	0.934
Braak	EN_L2_3_IT	C3orf80	0.00	0.05	0.03	0.98	0.994
Braak	EN_L3_5_IT_1	C3orf80	-0.12	0.11	-1.13	0.259	0.633
Braak	EN_L3_5_IT_2	C3orf80	-0.24	0.08	-3.24	0.00121	0.0257
Braak	EN_L3_5_IT_3	C3orf80	-0.11	0.06	-1.90	0.0579	0.271
Braak	EN_L6B	C3orf80	-0.38	0.12	-3.23	0.00122	0.0761
Braak	EN_L6_CT	C3orf80	-0.71	0.43	-1.64	0.1	0.461
Braak	EN_L6_IT_1	C3orf80	-0.14	0.09	-1.62	0.106	0.599
Braak	EN_L6_IT_2	C3orf80	0.72	0.44	1.62	0.105	0.648
Braak	IN_PVALB	C3orf80	0.04	0.11	0.33	0.741	0.972
Braak	IN_VIP	C3orf80	-0.19	0.10	-1.86	0.0626	0.275
Braak	Oligo	C3orf80	-0.14	0.11	-1.23	0.218	0.524
Braak	Astro	C3orf84	-0.06	0.12	-0.46	0.648	0.818
Braak	EN_L2_3_IT	C3orf84	-0.01	0.09	-0.11	0.909	0.968
Braak	EN_L3_5_IT_2	C3orf84	0.02	0.34	0.05	0.961	0.988
Braak	EN_L3_5_IT_3	C3orf84	0.08	0.12	0.67	0.506	0.779
Braak	IN_PVALB	C3orf84	0.12	0.35	0.34	0.734	0.971
Braak	IN_VIP	C3orf84	-0.16	0.12	-1.33	0.184	0.478
Braak	Oligo	C3orf84	-0.08	0.10	-0.73	0.464	0.741
Braak	Astro	C4BPA	-0.01	0.15	-0.09	0.932	0.97
Braak	EN_L2_3_IT	C4BPA	-0.18	0.10	-1.82	0.0687	0.333
Braak	EN_L3_5_IT_3	C4BPA	0.04	0.39	0.10	0.922	0.973
Braak	IN_PVALB	C4BPA	-0.08	0.10	-0.85	0.394	0.894
Braak	IN_SST	C4BPA	0.04	0.13	0.32	0.752	0.946
Braak	IN_VIP	C4BPA	-0.06	0.10	-0.60	0.549	0.783
Braak	OPC	C4BPA	-0.25	0.12	-2.19	0.0284	0.274
Braak	Oligo	C4BPA	-0.41	0.10	-4.16	3.15e-05	0.0073
Braak	Oligo	C4BPB	-0.29	0.14	-2.03	0.0419	0.239
Braak	Astro	C4orf19	0.09	0.08	1.14	0.253	0.497
Braak	EN_L2_3_IT	C4orf19	0.13	0.07	1.80	0.0716	0.339
Braak	EN_L3_5_IT_1	C4orf19	0.10	0.12	0.89	0.373	0.727
Braak	EN_L3_5_IT_2	C4orf19	0.26	0.09	3.09	0.00203	0.037
Braak	EN_L3_5_IT_3	C4orf19	0.33	0.09	3.52	0.000433	0.0141
Braak	EN_L5_6_NP	C4orf19	0.06	0.12	0.51	0.609	0.954
Braak	EN_L6_IT_1	C4orf19	-0.29	0.42	-0.70	0.484	0.877
Braak	Endo	C4orf19	0.20	0.15	1.35	0.178	0.777
Braak	IN_PVALB	C4orf19	0.48	0.13	3.65	0.000263	0.0602
Braak	IN_VIP	C4orf19	0.06	0.09	0.70	0.482	0.74
Braak	Micro	C4orf19	-0.52	0.09	-5.62	1.96e-08	3.73e-06
Braak	OPC	C4orf19	0.03	0.05	0.60	0.55	0.817
Braak	Oligo	C4orf19	-0.00	0.06	-0.03	0.973	0.991
Braak	PC	C4orf19	-0.44	0.14	-3.14	0.0017	0.537
Braak	Astro	C4orf3	-0.04	0.05	-0.76	0.445	0.68
Braak	EN_L2_3_IT	C4orf3	0.06	0.04	1.46	0.144	0.465
Braak	EN_L3_5_IT_1	C4orf3	-0.02	0.06	-0.38	0.705	0.896
Braak	EN_L3_5_IT_2	C4orf3	-0.01	0.05	-0.16	0.873	0.956
Braak	EN_L3_5_IT_3	C4orf3	0.00	0.05	0.04	0.971	0.991
Braak	EN_L5_6_NP	C4orf3	0.04	0.09	0.50	0.617	0.957
Braak	EN_L6B	C4orf3	0.06	0.09	0.71	0.477	0.849
Braak	EN_L6_CT	C4orf3	0.05	0.08	0.65	0.515	0.829
Braak	EN_L6_IT_1	C4orf3	0.20	0.07	2.95	0.00321	0.157
Braak	EN_L6_IT_2	C4orf3	0.16	0.09	1.89	0.0587	0.556
Braak	Endo	C4orf3	-0.20	0.31	-0.65	0.519	0.93
Braak	IN_ADARB2	C4orf3	0.07	0.08	0.93	0.351	0.818
Braak	IN_LAMP5_LHX6	C4orf3	0.09	0.09	0.95	0.341	0.79
Braak	IN_LAMP5_RELN	C4orf3	0.11	0.07	1.44	0.151	0.635
Braak	IN_PVALB	C4orf3	0.02	0.05	0.47	0.637	0.957
Braak	IN_PVALB_CHC	C4orf3	-0.07	0.09	-0.73	0.466	0.862
Braak	IN_SST	C4orf3	0.06	0.06	1.02	0.31	0.781
Braak	IN_VIP	C4orf3	0.05	0.05	1.07	0.283	0.586
Braak	Micro	C4orf3	0.08	0.08	1.11	0.267	0.634
Braak	OPC	C4orf3	0.05	0.07	0.80	0.425	0.742
Braak	Oligo	C4orf3	-0.08	0.04	-1.90	0.0579	0.28
Braak	PC	C4orf3	0.15	0.35	0.43	0.667	0.959
Braak	Astro	C4orf33	-0.05	0.06	-0.89	0.374	0.622
Braak	EN_L2_3_IT	C4orf33	0.05	0.05	1.02	0.306	0.646
Braak	EN_L3_5_IT_1	C4orf33	-0.12	0.08	-1.42	0.157	0.522
Braak	EN_L3_5_IT_2	C4orf33	-0.02	0.06	-0.34	0.734	0.901
Braak	EN_L3_5_IT_3	C4orf33	0.07	0.05	1.30	0.195	0.502
Braak	EN_L5_6_NP	C4orf33	0.01	0.10	0.10	0.923	0.997
Braak	EN_L6B	C4orf33	0.07	0.10	0.64	0.52	0.868
Braak	EN_L6_CT	C4orf33	0.10	0.08	1.16	0.246	0.654
Braak	EN_L6_IT_1	C4orf33	-0.09	0.08	-1.05	0.295	0.785
Braak	EN_L6_IT_2	C4orf33	0.30	0.10	2.89	0.0039	0.237
Braak	IN_ADARB2	C4orf33	0.01	0.08	0.14	0.892	0.981
Braak	IN_LAMP5_LHX6	C4orf33	0.23	0.10	2.28	0.0224	0.342
Braak	IN_LAMP5_RELN	C4orf33	0.22	0.09	2.51	0.0122	0.278
Braak	IN_PVALB	C4orf33	0.05	0.06	0.82	0.413	0.897
Braak	IN_PVALB_CHC	C4orf33	0.25	0.37	0.68	0.495	0.871
Braak	IN_SST	C4orf33	0.10	0.08	1.25	0.213	0.712
Braak	IN_VIP	C4orf33	0.13	0.06	1.99	0.0464	0.239
Braak	Micro	C4orf33	-0.10	0.07	-1.47	0.142	0.481
Braak	OPC	C4orf33	0.00	0.07	0.03	0.974	0.992
Braak	Oligo	C4orf33	-0.05	0.05	-1.14	0.253	0.563
Braak	Astro	C4orf36	-0.18	0.08	-2.13	0.0333	0.151
Braak	EN_L2_3_IT	C4orf36	-0.01	0.10	-0.08	0.933	0.977
Braak	IN_PVALB	C4orf36	0.01	0.12	0.08	0.939	0.997
Braak	Oligo	C4orf36	-0.10	0.08	-1.26	0.207	0.512
Braak	Astro	C4orf45	-0.19	0.08	-2.58	0.00991	0.0711
Braak	EN_L2_3_IT	C4orf45	-0.06	0.05	-1.20	0.231	0.577
Braak	EN_L3_5_IT_1	C4orf45	0.12	0.09	1.38	0.166	0.536
Braak	EN_L3_5_IT_2	C4orf45	-0.01	0.06	-0.23	0.817	0.934
Braak	EN_L3_5_IT_3	C4orf45	-0.02	0.06	-0.28	0.777	0.919
Braak	EN_L5_6_NP	C4orf45	0.00	0.12	0.01	0.992	1
Braak	EN_L5_ET	C4orf45	0.11	0.64	0.17	0.864	0.995
Braak	EN_L6B	C4orf45	-0.07	0.12	-0.63	0.526	0.869
Braak	EN_L6_CT	C4orf45	0.04	0.10	0.39	0.696	0.907
Braak	EN_L6_IT_1	C4orf45	-0.06	0.08	-0.76	0.448	0.861
Braak	EN_L6_IT_2	C4orf45	0.04	0.12	0.36	0.721	0.954
Braak	IN_ADARB2	C4orf45	-0.03	0.11	-0.29	0.775	0.961
Braak	IN_LAMP5_LHX6	C4orf45	0.03	0.13	0.21	0.834	0.965
Braak	IN_LAMP5_RELN	C4orf45	-0.18	0.10	-1.76	0.0785	0.521
Braak	IN_PVALB	C4orf45	-0.09	0.08	-1.04	0.297	0.854
Braak	IN_SST	C4orf45	0.01	0.09	0.06	0.955	0.991
Braak	IN_VIP	C4orf45	-0.18	0.08	-2.32	0.0202	0.156
Braak	Micro	C4orf45	0.20	0.11	1.76	0.0781	0.357
Braak	OPC	C4orf45	-0.11	0.08	-1.26	0.208	0.567
Braak	Oligo	C4orf45	-0.06	0.08	-0.71	0.481	0.752
Braak	Astro	C4orf46	-0.01	0.11	-0.10	0.917	0.963
Braak	EN_L2_3_IT	C4orf46	0.12	0.08	1.39	0.163	0.493
Braak	EN_L3_5_IT_2	C4orf46	0.25	0.10	2.51	0.0122	0.116
Braak	EN_L3_5_IT_3	C4orf46	0.15	0.10	1.40	0.163	0.461
Braak	IN_VIP	C4orf46	-0.04	0.10	-0.38	0.701	0.87
Braak	Oligo	C4orf46	-0.15	0.06	-2.47	0.0134	0.139
Braak	Astro	C4orf47	0.19	0.09	2.07	0.0383	0.164
Braak	EN_L2_3_IT	C4orf47	0.05	0.04	1.26	0.207	0.55
Braak	EN_L3_5_IT_1	C4orf47	0.11	0.06	1.79	0.0736	0.377
Braak	EN_L3_5_IT_2	C4orf47	0.08	0.06	1.39	0.164	0.473
Braak	EN_L3_5_IT_3	C4orf47	0.12	0.06	2.12	0.0342	0.206
Braak	EN_L5_6_NP	C4orf47	0.07	0.10	0.68	0.495	0.927
Braak	EN_L5_ET	C4orf47	-0.04	0.61	-0.07	0.946	0.996
Braak	EN_L6B	C4orf47	0.10	0.08	1.22	0.224	0.685
Braak	EN_L6_CT	C4orf47	0.08	0.08	1.09	0.277	0.678
Braak	EN_L6_IT_1	C4orf47	-0.01	0.07	-0.20	0.839	0.972
Braak	EN_L6_IT_2	C4orf47	0.08	0.07	1.07	0.285	0.813
Braak	IN_ADARB2	C4orf47	0.10	0.09	1.18	0.239	0.751
Braak	IN_LAMP5_LHX6	C4orf47	0.03	0.10	0.30	0.764	0.948
Braak	IN_LAMP5_RELN	C4orf47	0.05	0.10	0.51	0.609	0.91
Braak	IN_PVALB	C4orf47	0.01	0.06	0.14	0.888	0.992
Braak	IN_PVALB_CHC	C4orf47	0.01	0.12	0.10	0.923	0.986
Braak	IN_SST	C4orf47	0.21	0.07	3.02	0.00252	0.138
Braak	IN_VIP	C4orf47	0.08	0.05	1.58	0.114	0.373
Braak	OPC	C4orf47	0.05	0.08	0.61	0.539	0.811
Braak	Oligo	C4orf47	0.01	0.06	0.13	0.895	0.962
Braak	Astro	C4orf48	0.10	0.06	1.62	0.106	0.301
Braak	EN_L2_3_IT	C4orf48	0.02	0.06	0.32	0.746	0.909
Braak	EN_L3_5_IT_1	C4orf48	0.15	0.09	1.68	0.0931	0.419
Braak	EN_L3_5_IT_2	C4orf48	-0.03	0.07	-0.44	0.663	0.867
Braak	EN_L3_5_IT_3	C4orf48	-0.07	0.07	-0.94	0.349	0.661
Braak	EN_L5_6_NP	C4orf48	0.24	0.35	0.69	0.491	0.927
Braak	EN_L6B	C4orf48	0.06	0.11	0.50	0.618	0.905
Braak	EN_L6_CT	C4orf48	0.36	0.42	0.86	0.389	0.756
Braak	EN_L6_IT_1	C4orf48	0.04	0.09	0.44	0.661	0.932
Braak	EN_L6_IT_2	C4orf48	0.09	0.13	0.71	0.477	0.904
Braak	IN_ADARB2	C4orf48	-0.07	0.08	-0.88	0.378	0.828
Braak	IN_LAMP5_LHX6	C4orf48	-0.05	0.11	-0.42	0.675	0.923
Braak	IN_LAMP5_RELN	C4orf48	0.05	0.09	0.59	0.553	0.888
Braak	IN_PVALB	C4orf48	0.02	0.07	0.29	0.774	0.976
Braak	IN_PVALB_CHC	C4orf48	0.02	0.11	0.17	0.864	0.97
Braak	IN_SST	C4orf48	-0.03	0.08	-0.44	0.659	0.92
Braak	IN_VIP	C4orf48	-0.12	0.06	-2.15	0.0316	0.196
Braak	Micro	C4orf48	-0.00	0.08	-0.00	0.999	0.999
Braak	OPC	C4orf48	-0.07	0.06	-1.11	0.266	0.623
Braak	Oligo	C4orf48	-0.07	0.05	-1.34	0.181	0.484
Braak	Astro	C4orf50	-0.10	0.08	-1.25	0.211	0.45
Braak	EN_L2_3_IT	C4orf50	-0.05	0.04	-1.04	0.298	0.638
Braak	EN_L3_5_IT_1	C4orf50	-0.13	0.07	-1.95	0.0512	0.326
Braak	EN_L3_5_IT_2	C4orf50	-0.01	0.05	-0.18	0.855	0.948
Braak	EN_L3_5_IT_3	C4orf50	-0.05	0.05	-0.92	0.358	0.67
Braak	EN_L5_6_NP	C4orf50	-0.05	0.06	-0.78	0.437	0.918
Braak	EN_L5_ET	C4orf50	-0.03	0.39	-0.07	0.947	0.996
Braak	EN_L6B	C4orf50	-0.12	0.08	-1.49	0.135	0.586
Braak	EN_L6_CT	C4orf50	-0.10	0.06	-1.66	0.0965	0.454
Braak	EN_L6_IT_1	C4orf50	-0.07	0.06	-1.23	0.22	0.733
Braak	EN_L6_IT_2	C4orf50	-0.17	0.09	-1.90	0.0569	0.551
Braak	IN_ADARB2	C4orf50	-0.02	0.09	-0.21	0.837	0.975
Braak	IN_LAMP5_LHX6	C4orf50	-0.06	0.07	-0.77	0.441	0.843
Braak	IN_LAMP5_RELN	C4orf50	-0.03	0.07	-0.44	0.663	0.926
Braak	IN_PVALB	C4orf50	0.05	0.06	0.85	0.397	0.894
Braak	IN_PVALB_CHC	C4orf50	-0.02	0.08	-0.21	0.834	0.965
Braak	IN_SST	C4orf50	-0.01	0.07	-0.14	0.891	0.978
Braak	IN_VIP	C4orf50	-0.11	0.06	-1.68	0.0923	0.335
Braak	Oligo	C4orf50	-0.06	0.08	-0.74	0.457	0.737
Braak	Astro	C4orf51	-0.20	0.09	-2.25	0.0245	0.124
Braak	EN_L2_3_IT	C4orf51	-0.06	0.09	-0.67	0.502	0.786
Braak	EN_L3_5_IT_3	C4orf51	-0.34	0.39	-0.86	0.387	0.695
Braak	IN_PVALB	C4orf51	-0.03	0.11	-0.27	0.79	0.977
Braak	OPC	C4orf51	-0.28	0.11	-2.56	0.0105	0.197
Braak	Oligo	C4orf51	-0.07	0.09	-0.77	0.442	0.727
Braak	EN_L2_3_IT	C4orf54	-0.11	0.09	-1.26	0.209	0.552
Braak	EN_L3_5_IT_1	C4orf54	-0.11	0.10	-1.00	0.316	0.68
Braak	EN_L3_5_IT_3	C4orf54	-0.18	0.11	-1.67	0.094	0.352
Braak	Astro	C5	-0.09	0.05	-1.87	0.0617	0.219
Braak	EN_L2_3_IT	C5	-0.03	0.05	-0.52	0.602	0.841
Braak	EN_L3_5_IT_1	C5	0.00	0.10	0.03	0.979	0.995
Braak	EN_L3_5_IT_2	C5	-0.14	0.08	-1.81	0.0706	0.312
Braak	EN_L3_5_IT_3	C5	-0.01	0.08	-0.20	0.843	0.946
Braak	EN_L6_IT_1	C5	-0.05	0.10	-0.51	0.609	0.921
Braak	IN_ADARB2	C5	0.01	0.09	0.08	0.94	0.989
Braak	IN_LAMP5_RELN	C5	-0.06	0.09	-0.60	0.549	0.888
Braak	IN_PVALB	C5	0.17	0.08	2.16	0.0305	0.502
Braak	IN_SST	C5	-0.09	0.10	-0.88	0.379	0.817
Braak	IN_VIP	C5	0.13	0.05	2.44	0.0146	0.132
Braak	Micro	C5	0.25	0.10	2.41	0.0159	0.146
Braak	OPC	C5	0.05	0.05	0.99	0.324	0.669
Braak	Oligo	C5	0.04	0.04	0.98	0.329	0.635
Braak	Astro	C5AR1	0.12	0.10	1.19	0.236	0.48
Braak	EN_L2_3_IT	C5AR1	0.08	0.09	0.93	0.35	0.683
Braak	EN_L3_5_IT_1	C5AR1	0.24	0.12	2.12	0.0338	0.268
Braak	EN_L3_5_IT_2	C5AR1	0.08	0.10	0.75	0.451	0.739
Braak	EN_L3_5_IT_3	C5AR1	-0.06	0.12	-0.51	0.609	0.838
Braak	EN_L6B	C5AR1	-0.55	0.47	-1.16	0.245	0.707
Braak	EN_L6_CT	C5AR1	-0.34	0.45	-0.75	0.454	0.796
Braak	EN_L6_IT_1	C5AR1	0.02	0.12	0.14	0.888	0.979
Braak	EN_L6_IT_2	C5AR1	-0.07	0.14	-0.48	0.635	0.948
Braak	IN_PVALB	C5AR1	-0.08	0.09	-0.94	0.345	0.876
Braak	IN_PVALB_CHC	C5AR1	-0.06	0.14	-0.44	0.662	0.924
Braak	IN_SST	C5AR1	0.02	0.13	0.19	0.845	0.969
Braak	IN_VIP	C5AR1	-0.03	0.11	-0.27	0.785	0.911
Braak	Micro	C5AR1	0.28	0.12	2.39	0.017	0.152
Braak	Oligo	C5AR1	0.13	0.08	1.72	0.0857	0.342
Braak	PVM	C5AR1	-0.22	0.20	-1.09	0.274	0.992
Braak	EN_L2_3_IT	C5AR2	0.10	0.12	0.84	0.403	0.723
Braak	EN_L3_5_IT_3	C5AR2	0.14	0.11	1.35	0.176	0.477
Braak	EN_L6_CT	C5AR2	-0.18	0.11	-1.65	0.0985	0.458
Braak	Micro	C5AR2	0.06	0.10	0.63	0.532	0.827
Braak	Astro	C5orf15	0.01	0.05	0.26	0.792	0.899
Braak	EN_L2_3_IT	C5orf15	0.04	0.04	1.18	0.239	0.586
Braak	EN_L3_5_IT_1	C5orf15	0.11	0.06	1.73	0.0828	0.397
Braak	EN_L3_5_IT_2	C5orf15	0.09	0.04	2.03	0.0421	0.235
Braak	EN_L3_5_IT_3	C5orf15	0.07	0.04	1.61	0.107	0.375
Braak	EN_L5_6_NP	C5orf15	0.04	0.09	0.44	0.659	0.967
Braak	EN_L6B	C5orf15	0.09	0.08	1.15	0.25	0.71
Braak	EN_L6_CT	C5orf15	0.06	0.07	0.78	0.436	0.785
Braak	EN_L6_IT_1	C5orf15	0.05	0.06	0.72	0.471	0.87
Braak	EN_L6_IT_2	C5orf15	0.09	0.10	0.90	0.366	0.849
Braak	Endo	C5orf15	0.08	0.42	0.19	0.85	0.981
Braak	IN_ADARB2	C5orf15	-0.04	0.08	-0.53	0.593	0.912
Braak	IN_LAMP5_LHX6	C5orf15	-0.16	0.10	-1.67	0.0947	0.559
Braak	IN_LAMP5_RELN	C5orf15	-0.01	0.08	-0.10	0.923	0.984
Braak	IN_PVALB	C5orf15	0.07	0.06	1.29	0.197	0.8
Braak	IN_PVALB_CHC	C5orf15	0.11	0.10	1.08	0.28	0.758
Braak	IN_SST	C5orf15	0.07	0.06	1.03	0.302	0.778
Braak	IN_VIP	C5orf15	0.04	0.04	0.86	0.391	0.676
Braak	Micro	C5orf15	-0.05	0.07	-0.67	0.504	0.813
Braak	OPC	C5orf15	0.01	0.05	0.26	0.793	0.934
Braak	Oligo	C5orf15	-0.09	0.04	-2.32	0.0206	0.172
Braak	PC	C5orf15	0.21	0.41	0.50	0.617	0.951
Braak	Astro	C5orf22	0.03	0.04	0.66	0.508	0.727
Braak	EN_L2_3_IT	C5orf22	0.02	0.03	0.62	0.532	0.803
Braak	EN_L3_5_IT_1	C5orf22	0.08	0.06	1.22	0.223	0.599
Braak	EN_L3_5_IT_2	C5orf22	0.02	0.04	0.49	0.627	0.849
Braak	EN_L3_5_IT_3	C5orf22	-0.04	0.04	-1.00	0.32	0.634
Braak	EN_L5_6_NP	C5orf22	-0.03	0.10	-0.30	0.763	0.982
Braak	EN_L6B	C5orf22	-0.02	0.07	-0.33	0.739	0.942
Braak	EN_L6_CT	C5orf22	-0.04	0.07	-0.56	0.576	0.86
Braak	EN_L6_IT_1	C5orf22	0.07	0.06	1.21	0.225	0.736
Braak	EN_L6_IT_2	C5orf22	0.04	0.09	0.47	0.636	0.948
Braak	IN_ADARB2	C5orf22	-0.01	0.08	-0.15	0.884	0.98
Braak	IN_LAMP5_LHX6	C5orf22	0.07	0.08	0.85	0.396	0.817
Braak	IN_LAMP5_RELN	C5orf22	-0.00	0.07	-0.04	0.967	0.993
Braak	IN_PVALB	C5orf22	0.09	0.05	1.91	0.0564	0.601
Braak	IN_PVALB_CHC	C5orf22	0.03	0.09	0.28	0.778	0.958
Braak	IN_SST	C5orf22	-0.04	0.06	-0.65	0.515	0.871
Braak	IN_VIP	C5orf22	0.04	0.04	0.84	0.403	0.684
Braak	Micro	C5orf22	0.02	0.06	0.36	0.717	0.91
Braak	OPC	C5orf22	0.00	0.05	0.07	0.944	0.984
Braak	Oligo	C5orf22	-0.04	0.04	-0.95	0.344	0.649
Braak	Astro	C5orf24	0.13	0.05	2.83	0.00462	0.0437
Braak	EN_L2_3_IT	C5orf24	0.14	0.05	2.59	0.00966	0.122
Braak	EN_L3_5_IT_1	C5orf24	-0.00	0.07	-0.03	0.975	0.993
Braak	EN_L3_5_IT_2	C5orf24	0.08	0.05	1.54	0.124	0.41
Braak	EN_L3_5_IT_3	C5orf24	0.05	0.06	0.88	0.381	0.689
Braak	EN_L5_6_NP	C5orf24	0.08	0.09	0.86	0.389	0.908
Braak	EN_L6B	C5orf24	0.25	0.08	3.09	0.00203	0.0977
Braak	EN_L6_CT	C5orf24	0.11	0.07	1.60	0.109	0.48
Braak	EN_L6_IT_1	C5orf24	0.06	0.06	1.00	0.32	0.799
Braak	EN_L6_IT_2	C5orf24	0.15	0.09	1.74	0.0819	0.604
Braak	Endo	C5orf24	0.04	0.36	0.11	0.915	0.991
Braak	IN_ADARB2	C5orf24	0.20	0.07	2.67	0.00752	0.293
Braak	IN_LAMP5_LHX6	C5orf24	0.22	0.08	2.70	0.00701	0.232
Braak	IN_LAMP5_RELN	C5orf24	0.06	0.07	0.89	0.376	0.809
Braak	IN_PVALB	C5orf24	0.00	0.06	0.03	0.973	1
Braak	IN_PVALB_CHC	C5orf24	0.10	0.09	1.11	0.266	0.749
Braak	IN_SST	C5orf24	0.07	0.06	1.14	0.253	0.745
Braak	IN_VIP	C5orf24	0.05	0.05	1.11	0.268	0.571
Braak	Micro	C5orf24	0.11	0.06	1.96	0.0504	0.279
Braak	OPC	C5orf24	0.09	0.05	1.78	0.0749	0.388
Braak	Oligo	C5orf24	0.01	0.04	0.31	0.755	0.902
Braak	PC	C5orf24	0.87	0.32	2.68	0.00735	0.631
Braak	Astro	C5orf34	-0.15	0.11	-1.43	0.153	0.374
Braak	EN_L2_3_IT	C5orf34	-0.07	0.06	-1.18	0.239	0.586
Braak	EN_L3_5_IT_1	C5orf34	-0.24	0.11	-2.27	0.0234	0.227
Braak	EN_L3_5_IT_2	C5orf34	-0.16	0.08	-1.99	0.0471	0.249
Braak	EN_L3_5_IT_3	C5orf34	-0.08	0.07	-1.11	0.268	0.585
Braak	EN_L5_6_NP	C5orf34	0.01	0.43	0.02	0.982	0.999
Braak	EN_L5_ET	C5orf34	-0.05	0.60	-0.08	0.939	0.996
Braak	EN_L6B	C5orf34	-0.13	0.12	-1.05	0.292	0.741
Braak	EN_L6_CT	C5orf34	-0.03	0.10	-0.34	0.736	0.92
Braak	EN_L6_IT_1	C5orf34	-0.06	0.10	-0.63	0.53	0.892
Braak	EN_L6_IT_2	C5orf34	-0.04	0.12	-0.34	0.736	0.957
Braak	IN_PVALB	C5orf34	0.20	0.11	1.93	0.0534	0.591
Braak	IN_SST	C5orf34	0.10	0.10	1.08	0.282	0.768
Braak	Micro	C5orf34	-0.00	0.10	-0.00	0.999	0.999
Braak	OPC	C5orf34	-0.12	0.10	-1.15	0.252	0.612
Braak	Oligo	C5orf34	-0.10	0.07	-1.40	0.162	0.46
Braak	Astro	C5orf47	0.07	0.12	0.56	0.578	0.774
Braak	EN_L2_3_IT	C5orf47	-0.11	0.08	-1.46	0.144	0.464
Braak	EN_L3_5_IT_2	C5orf47	-0.60	0.36	-1.66	0.0965	0.364
Braak	IN_PVALB	C5orf47	-0.43	0.39	-1.13	0.259	0.837
Braak	Astro	C5orf49	0.20	0.09	2.16	0.0311	0.145
Braak	EN_L2_3_IT	C5orf49	0.17	0.07	2.45	0.0145	0.15
Braak	EN_L3_5_IT_1	C5orf49	0.16	0.10	1.64	0.1	0.433
Braak	EN_L3_5_IT_2	C5orf49	0.18	0.07	2.42	0.0153	0.133
Braak	EN_L3_5_IT_3	C5orf49	0.25	0.09	2.79	0.00532	0.0688
Braak	EN_L5_6_NP	C5orf49	0.02	0.10	0.24	0.814	0.986
Braak	EN_L6B	C5orf49	0.05	0.36	0.15	0.883	0.976
Braak	EN_L6_CT	C5orf49	0.22	0.10	2.26	0.024	0.242
Braak	EN_L6_IT_1	C5orf49	0.94	0.49	1.94	0.0525	0.471
Braak	EN_L6_IT_2	C5orf49	0.92	0.42	2.20	0.0278	0.445
Braak	IN_ADARB2	C5orf49	0.06	0.10	0.64	0.524	0.891
Braak	IN_PVALB	C5orf49	-0.01	0.10	-0.10	0.923	0.995
Braak	IN_SST	C5orf49	-0.05	0.09	-0.57	0.572	0.891
Braak	IN_VIP	C5orf49	-0.05	0.08	-0.70	0.483	0.741
Braak	Astro	C5orf51	0.06	0.04	1.44	0.149	0.368
Braak	EN_L2_3_IT	C5orf51	0.12	0.04	3.28	0.00102	0.0339
Braak	EN_L3_5_IT_1	C5orf51	0.16	0.06	2.41	0.0159	0.19
Braak	EN_L3_5_IT_2	C5orf51	0.06	0.04	1.46	0.145	0.443
Braak	EN_L3_5_IT_3	C5orf51	0.04	0.04	0.82	0.413	0.717
Braak	EN_L5_6_NP	C5orf51	0.10	0.09	1.10	0.27	0.864
Braak	EN_L6B	C5orf51	0.10	0.10	1.09	0.277	0.73
Braak	EN_L6_CT	C5orf51	0.09	0.08	1.23	0.217	0.625
Braak	EN_L6_IT_1	C5orf51	0.14	0.07	2.00	0.0459	0.449
Braak	EN_L6_IT_2	C5orf51	0.04	0.09	0.42	0.673	0.95
Braak	IN_ADARB2	C5orf51	0.21	0.07	2.87	0.00404	0.232
Braak	IN_LAMP5_LHX6	C5orf51	0.09	0.09	1.01	0.313	0.772
Braak	IN_LAMP5_RELN	C5orf51	0.05	0.07	0.72	0.474	0.855
Braak	IN_PVALB	C5orf51	-0.03	0.04	-0.67	0.504	0.927
Braak	IN_PVALB_CHC	C5orf51	-0.06	0.09	-0.67	0.502	0.873
Braak	IN_SST	C5orf51	0.10	0.06	1.54	0.123	0.601
Braak	IN_VIP	C5orf51	0.07	0.04	1.64	0.1	0.349
Braak	Micro	C5orf51	0.10	0.06	1.61	0.108	0.419
Braak	OPC	C5orf51	0.14	0.05	2.83	0.00464	0.144
Braak	Oligo	C5orf51	0.08	0.03	2.64	0.0082	0.11
Braak	Oligo	C5orf52	-0.16	0.16	-0.94	0.345	0.65
Braak	Astro	C5orf58	0.67	0.32	2.07	0.0382	0.164
Braak	EN_L2_3_IT	C5orf58	0.92	0.32	2.90	0.00367	0.0709
Braak	EN_L3_5_IT_1	C5orf58	0.95	0.30	3.19	0.0014	0.0544
Braak	EN_L3_5_IT_2	C5orf58	1.02	0.31	3.25	0.00114	0.0246
Braak	EN_L3_5_IT_3	C5orf58	1.16	0.33	3.54	0.000394	0.0133
Braak	EN_L5_6_NP	C5orf58	0.90	0.29	3.12	0.00183	0.296
Braak	EN_L6B	C5orf58	0.89	0.31	2.92	0.00354	0.129
Braak	EN_L6_CT	C5orf58	0.84	0.29	2.93	0.00337	0.0837
Braak	EN_L6_IT_1	C5orf58	0.90	0.30	2.95	0.00316	0.156
Braak	EN_L6_IT_2	C5orf58	0.29	0.30	0.96	0.337	0.837
Braak	IN_ADARB2	C5orf58	0.52	0.28	1.88	0.0595	0.514
Braak	IN_LAMP5_LHX6	C5orf58	0.52	0.24	2.12	0.034	0.409
Braak	IN_LAMP5_RELN	C5orf58	0.52	0.19	2.72	0.00647	0.215
Braak	IN_PVALB	C5orf58	0.81	0.32	2.49	0.0127	0.362
Braak	IN_PVALB_CHC	C5orf58	0.54	0.25	2.17	0.0304	0.362
Braak	IN_SST	C5orf58	0.63	0.27	2.36	0.0181	0.323
Braak	IN_VIP	C5orf58	0.38	0.27	1.39	0.165	0.453
Braak	Micro	C5orf58	0.15	0.16	0.91	0.36	0.716
Braak	OPC	C5orf58	0.64	0.28	2.30	0.0216	0.248
Braak	Oligo	C5orf58	0.69	0.35	1.97	0.0488	0.258
Braak	Astro	C5orf63	-0.07	0.06	-1.15	0.248	0.492
Braak	EN_L2_3_IT	C5orf63	-0.21	0.13	-1.63	0.102	0.402
Braak	EN_L3_5_IT_1	C5orf63	-1.19	0.42	-2.85	0.00441	0.0974
Braak	EN_L3_5_IT_2	C5orf63	-0.30	0.08	-3.65	0.000258	0.00891
Braak	EN_L3_5_IT_3	C5orf63	-0.25	0.10	-2.65	0.00803	0.0879
Braak	IN_ADARB2	C5orf63	0.07	0.10	0.67	0.5	0.882
Braak	IN_LAMP5_RELN	C5orf63	-0.25	0.11	-2.17	0.0303	0.391
Braak	IN_VIP	C5orf63	-0.04	0.06	-0.59	0.552	0.785
Braak	Micro	C5orf63	-0.21	0.09	-2.39	0.0171	0.152
Braak	OPC	C5orf63	0.08	0.09	0.93	0.354	0.692
Braak	Oligo	C5orf63	-0.04	0.14	-0.26	0.793	0.92
Braak	Astro	C6	-0.10	0.10	-1.03	0.302	0.552
Braak	EN_L2_3_IT	C6	0.01	0.10	0.11	0.915	0.971
Braak	EN_L3_5_IT_2	C6	0.21	0.12	1.68	0.0933	0.358
Braak	EN_L3_5_IT_3	C6	0.11	0.12	0.91	0.361	0.673
Braak	IN_PVALB	C6	0.17	0.11	1.51	0.131	0.738
Braak	IN_VIP	C6	-0.06	0.12	-0.47	0.636	0.836
Braak	Oligo	C6	-0.05	0.09	-0.51	0.61	0.827
Braak	Astro	C6orf118	0.53	0.13	4.03	5.58e-05	0.00238
Braak	EN_L2_3_IT	C6orf118	-0.06	0.12	-0.48	0.634	0.857
Braak	IN_VIP	C6orf118	0.27	0.09	2.97	0.003	0.057
Braak	OPC	C6orf118	-0.02	0.07	-0.32	0.749	0.917
Braak	Astro	C6orf120	-0.04	0.06	-0.63	0.53	0.741
Braak	EN_L2_3_IT	C6orf120	0.06	0.05	1.21	0.226	0.571
Braak	EN_L3_5_IT_2	C6orf120	-0.12	0.07	-1.61	0.107	0.384
Braak	EN_L3_5_IT_3	C6orf120	0.01	0.07	0.11	0.909	0.969
Braak	EN_L6_IT_1	C6orf120	0.29	0.34	0.84	0.4	0.843
Braak	IN_LAMP5_RELN	C6orf120	0.00	0.10	0.05	0.96	0.992
Braak	IN_PVALB	C6orf120	0.07	0.08	0.94	0.348	0.876
Braak	IN_SST	C6orf120	-0.07	0.09	-0.75	0.451	0.847
Braak	IN_VIP	C6orf120	-0.05	0.07	-0.72	0.469	0.732
Braak	OPC	C6orf120	-0.17	0.07	-2.41	0.0161	0.225
Braak	Oligo	C6orf120	-0.02	0.04	-0.59	0.558	0.8
Braak	Astro	C6orf132	-0.09	0.13	-0.71	0.48	0.707
Braak	EN_L2_3_IT	C6orf132	0.01	0.10	0.09	0.925	0.975
Braak	Oligo	C6orf132	0.06	0.10	0.61	0.54	0.788
Braak	Astro	C6orf136	-0.01	0.05	-0.31	0.76	0.883
Braak	EN_L2_3_IT	C6orf136	-0.08	0.03	-2.41	0.0159	0.158
Braak	EN_L3_5_IT_1	C6orf136	-0.05	0.07	-0.70	0.485	0.788
Braak	EN_L3_5_IT_2	C6orf136	-0.05	0.04	-1.18	0.238	0.559
Braak	EN_L3_5_IT_3	C6orf136	-0.05	0.05	-1.04	0.3	0.616
Braak	EN_L5_6_NP	C6orf136	0.03	0.08	0.38	0.702	0.976
Braak	EN_L6B	C6orf136	-0.10	0.09	-1.13	0.26	0.717
Braak	EN_L6_CT	C6orf136	0.09	0.08	1.15	0.25	0.657
Braak	EN_L6_IT_1	C6orf136	0.03	0.07	0.50	0.615	0.924
Braak	EN_L6_IT_2	C6orf136	-0.04	0.10	-0.38	0.701	0.953
Braak	IN_ADARB2	C6orf136	0.02	0.08	0.20	0.84	0.975
Braak	IN_LAMP5_LHX6	C6orf136	-0.08	0.09	-0.93	0.355	0.799
Braak	IN_LAMP5_RELN	C6orf136	-0.11	0.07	-1.46	0.145	0.63
Braak	IN_PVALB	C6orf136	-0.10	0.05	-2.15	0.0314	0.503
Braak	IN_PVALB_CHC	C6orf136	-0.01	0.09	-0.13	0.9	0.979
Braak	IN_SST	C6orf136	-0.03	0.07	-0.39	0.698	0.932
Braak	IN_VIP	C6orf136	0.03	0.05	0.59	0.553	0.785
Braak	Micro	C6orf136	-0.01	0.08	-0.13	0.898	0.973
Braak	OPC	C6orf136	-0.02	0.05	-0.27	0.783	0.929
Braak	Oligo	C6orf136	0.05	0.04	1.37	0.169	0.469
Braak	EN_L2_3_IT	C6orf141	-0.52	0.16	-3.22	0.00129	0.0389
Braak	Astro	C6orf226	0.08	0.09	0.87	0.387	0.632
Braak	EN_L2_3_IT	C6orf226	0.01	0.09	0.10	0.92	0.973
Braak	EN_L3_5_IT_2	C6orf226	-0.60	0.31	-1.92	0.0552	0.271
Braak	EN_L3_5_IT_3	C6orf226	0.13	0.39	0.34	0.735	0.897
Braak	IN_PVALB	C6orf226	0.06	0.11	0.59	0.558	0.944
Braak	IN_VIP	C6orf226	0.07	0.10	0.70	0.482	0.74
Braak	Oligo	C6orf226	-0.10	0.06	-1.74	0.0816	0.334
Braak	Astro	C6orf47	0.12	0.07	1.58	0.114	0.315
Braak	EN_L2_3_IT	C6orf47	0.13	0.09	1.54	0.122	0.434
Braak	EN_L3_5_IT_2	C6orf47	-0.03	0.32	-0.11	0.915	0.971
Braak	EN_L3_5_IT_3	C6orf47	0.28	0.29	0.96	0.338	0.651
Braak	IN_PVALB	C6orf47	-0.10	0.10	-1.00	0.32	0.864
Braak	IN_VIP	C6orf47	0.04	0.09	0.47	0.638	0.837
Braak	OPC	C6orf47	0.13	0.11	1.26	0.209	0.567
Braak	Oligo	C6orf47	0.02	0.05	0.41	0.679	0.866
Braak	Astro	C6orf52	-0.13	0.09	-1.41	0.16	0.383
Braak	EN_L2_3_IT	C6orf52	0.02	0.09	0.24	0.813	0.935
Braak	IN_VIP	C6orf52	-0.13	0.11	-1.25	0.211	0.51
Braak	OPC	C6orf52	-0.12	0.11	-1.10	0.271	0.628
Braak	Oligo	C6orf52	0.01	0.09	0.16	0.875	0.954
