## Supplementary Table 6 for "Single-cell atlas of transcriptomic vulnerability across multiple neurodegenerative and neuropsychiatric diseases": 316513_file30 (part 15 of 52)

coef	assay	ID	estimate	std.error	statistic	p.value	FDR
Braak	Astro	C6orf58	-0.08	0.11	-0.71	0.475	0.704
Braak	EN_L2_3_IT	C6orf58	0.01	0.10	0.07	0.943	0.98
Braak	EN_L3_5_IT_2	C6orf58	0.10	0.41	0.24	0.812	0.932
Braak	EN_L3_5_IT_3	C6orf58	0.06	0.12	0.46	0.647	0.856
Braak	EN_L6_IT_1	C6orf58	-0.03	0.15	-0.21	0.833	0.972
Braak	EN_L6_IT_2	C6orf58	-0.04	0.18	-0.22	0.829	0.97
Braak	Oligo	C6orf58	-0.15	0.09	-1.63	0.103	0.372
Braak	Astro	C6orf62	-0.14	0.05	-2.78	0.00545	0.0482
Braak	EN_L2_3_IT	C6orf62	-0.04	0.03	-1.03	0.303	0.643
Braak	EN_L3_5_IT_1	C6orf62	-0.07	0.05	-1.46	0.145	0.504
Braak	EN_L3_5_IT_2	C6orf62	-0.04	0.04	-1.02	0.309	0.626
Braak	EN_L3_5_IT_3	C6orf62	-0.06	0.04	-1.51	0.132	0.417
Braak	EN_L5_6_NP	C6orf62	-0.02	0.06	-0.25	0.8	0.984
Braak	EN_L5_ET	C6orf62	0.00	0.52	0.01	0.993	0.999
Braak	EN_L6B	C6orf62	-0.09	0.06	-1.42	0.156	0.613
Braak	EN_L6_CT	C6orf62	-0.10	0.06	-1.88	0.06	0.369
Braak	EN_L6_IT_1	C6orf62	-0.05	0.05	-0.95	0.341	0.814
Braak	EN_L6_IT_2	C6orf62	-0.02	0.06	-0.37	0.709	0.953
Braak	Endo	C6orf62	0.00	0.10	0.05	0.963	0.996
Braak	IN_ADARB2	C6orf62	0.01	0.05	0.10	0.921	0.985
Braak	IN_LAMP5_LHX6	C6orf62	0.00	0.06	0.06	0.951	0.986
Braak	IN_LAMP5_RELN	C6orf62	0.05	0.05	0.95	0.342	0.791
Braak	IN_PVALB	C6orf62	-0.03	0.04	-0.78	0.438	0.905
Braak	IN_PVALB_CHC	C6orf62	0.02	0.07	0.25	0.801	0.96
Braak	IN_SST	C6orf62	-0.09	0.05	-1.87	0.0612	0.481
Braak	IN_VIP	C6orf62	0.00	0.04	0.08	0.937	0.977
Braak	Micro	C6orf62	-0.12	0.06	-2.19	0.0287	0.207
Braak	OPC	C6orf62	-0.03	0.04	-0.69	0.491	0.785
Braak	Oligo	C6orf62	-0.01	0.04	-0.39	0.694	0.873
Braak	PC	C6orf62	0.03	0.10	0.32	0.747	0.976
Braak	PVM	C6orf62	0.10	0.12	0.91	0.363	0.992
Braak	VLMC	C6orf62	0.25	0.12	2.21	0.0273	0.28
Braak	Astro	C6orf89	0.03	0.03	0.99	0.32	0.569
Braak	EN_L2_3_IT	C6orf89	0.05	0.02	2.12	0.0338	0.234
Braak	EN_L3_5_IT_1	C6orf89	0.05	0.04	1.27	0.203	0.579
Braak	EN_L3_5_IT_2	C6orf89	0.03	0.03	1.21	0.228	0.548
Braak	EN_L3_5_IT_3	C6orf89	0.05	0.03	1.73	0.0828	0.328
Braak	EN_L5_6_NP	C6orf89	0.01	0.05	0.28	0.777	0.983
Braak	EN_L5_ET	C6orf89	-0.09	0.45	-0.21	0.834	0.99
Braak	EN_L6B	C6orf89	-0.06	0.05	-1.16	0.245	0.707
Braak	EN_L6_CT	C6orf89	0.01	0.04	0.14	0.892	0.975
Braak	EN_L6_IT_1	C6orf89	0.05	0.04	1.17	0.243	0.75
Braak	EN_L6_IT_2	C6orf89	0.04	0.06	0.62	0.537	0.926
Braak	Endo	C6orf89	-0.09	0.34	-0.27	0.788	0.971
Braak	IN_ADARB2	C6orf89	0.04	0.05	0.80	0.421	0.846
Braak	IN_LAMP5_LHX6	C6orf89	0.07	0.05	1.25	0.213	0.695
Braak	IN_LAMP5_RELN	C6orf89	0.09	0.04	2.18	0.029	0.386
Braak	IN_PVALB	C6orf89	0.02	0.03	0.64	0.524	0.933
Braak	IN_PVALB_CHC	C6orf89	0.03	0.07	0.43	0.665	0.925
Braak	IN_SST	C6orf89	-0.02	0.04	-0.42	0.675	0.925
Braak	IN_VIP	C6orf89	0.04	0.03	1.25	0.211	0.51
Braak	Micro	C6orf89	-0.04	0.04	-0.97	0.333	0.696
Braak	OPC	C6orf89	0.03	0.03	0.91	0.361	0.698
Braak	Oligo	C6orf89	0.02	0.03	0.77	0.439	0.725
Braak	PC	C6orf89	-0.14	0.32	-0.44	0.661	0.959
Braak	VLMC	C6orf89	0.14	0.40	0.35	0.723	0.93
Braak	PC	C7	1.75	0.63	2.79	0.00532	0.631
Braak	VLMC	C7	-0.10	0.17	-0.58	0.561	0.863
Braak	EN_L2_3_IT	C7orf25	0.07	0.11	0.66	0.51	0.79
Braak	Astro	C7orf26	0.10	0.05	1.84	0.0659	0.228
Braak	EN_L2_3_IT	C7orf26	-0.04	0.04	-1.07	0.284	0.627
Braak	EN_L3_5_IT_1	C7orf26	0.04	0.08	0.48	0.633	0.86
Braak	EN_L3_5_IT_2	C7orf26	-0.07	0.05	-1.37	0.171	0.482
Braak	EN_L3_5_IT_3	C7orf26	-0.03	0.06	-0.62	0.538	0.798
Braak	EN_L5_6_NP	C7orf26	-0.10	0.10	-1.01	0.315	0.885
Braak	EN_L6B	C7orf26	0.02	0.10	0.23	0.819	0.962
Braak	EN_L6_CT	C7orf26	-0.08	0.08	-1.01	0.313	0.706
Braak	EN_L6_IT_1	C7orf26	0.05	0.07	0.75	0.453	0.862
Braak	EN_L6_IT_2	C7orf26	-0.01	0.11	-0.11	0.91	0.984
Braak	IN_ADARB2	C7orf26	0.05	0.08	0.53	0.594	0.912
Braak	IN_LAMP5_LHX6	C7orf26	-0.13	0.11	-1.20	0.229	0.704
Braak	IN_LAMP5_RELN	C7orf26	0.01	0.09	0.14	0.89	0.977
Braak	IN_PVALB	C7orf26	-0.02	0.06	-0.28	0.778	0.976
Braak	IN_SST	C7orf26	-0.03	0.07	-0.36	0.721	0.938
Braak	IN_VIP	C7orf26	-0.07	0.05	-1.20	0.23	0.531
Braak	Micro	C7orf26	-0.09	0.08	-1.16	0.244	0.612
Braak	OPC	C7orf26	0.02	0.05	0.30	0.765	0.923
Braak	Oligo	C7orf26	0.05	0.04	1.19	0.234	0.542
Braak	Astro	C7orf31	0.23	0.07	3.22	0.0013	0.0188
Braak	EN_L2_3_IT	C7orf31	0.17	0.10	1.63	0.103	0.402
Braak	Micro	C7orf31	-0.06	0.08	-0.68	0.494	0.807
Braak	Oligo	C7orf31	0.19	0.06	3.14	0.00168	0.0497
Braak	Astro	C7orf50	0.04	0.04	1.05	0.293	0.543
Braak	EN_L2_3_IT	C7orf50	-0.02	0.03	-0.66	0.51	0.79
Braak	EN_L3_5_IT_1	C7orf50	0.02	0.04	0.40	0.688	0.889
Braak	EN_L3_5_IT_2	C7orf50	-0.03	0.04	-0.79	0.431	0.727
Braak	EN_L3_5_IT_3	C7orf50	-0.04	0.04	-1.10	0.27	0.587
Braak	EN_L5_6_NP	C7orf50	-0.02	0.07	-0.32	0.748	0.981
Braak	EN_L5_ET	C7orf50	0.01	0.49	0.02	0.98	0.998
Braak	EN_L6B	C7orf50	-0.08	0.06	-1.29	0.198	0.664
Braak	EN_L6_CT	C7orf50	-0.05	0.05	-0.94	0.347	0.731
Braak	EN_L6_IT_1	C7orf50	-0.00	0.05	-0.10	0.922	0.986
Braak	EN_L6_IT_2	C7orf50	0.04	0.06	0.57	0.566	0.935
Braak	Endo	C7orf50	0.16	0.35	0.46	0.643	0.949
Braak	IN_ADARB2	C7orf50	-0.04	0.05	-0.70	0.486	0.879
Braak	IN_LAMP5_LHX6	C7orf50	-0.02	0.06	-0.40	0.686	0.928
Braak	IN_LAMP5_RELN	C7orf50	-0.03	0.05	-0.54	0.592	0.902
Braak	IN_PVALB	C7orf50	-0.02	0.04	-0.47	0.637	0.957
Braak	IN_PVALB_CHC	C7orf50	0.02	0.07	0.22	0.823	0.963
Braak	IN_SST	C7orf50	0.00	0.04	0.06	0.954	0.991
Braak	IN_VIP	C7orf50	-0.03	0.04	-0.70	0.481	0.74
Braak	Micro	C7orf50	0.06	0.07	0.74	0.458	0.786
Braak	OPC	C7orf50	-0.02	0.04	-0.57	0.568	0.825
Braak	Oligo	C7orf50	0.02	0.04	0.56	0.576	0.808
Braak	PC	C7orf50	-0.03	0.11	-0.25	0.802	0.984
Braak	EN_L2_3_IT	C7orf57	-0.10	0.12	-0.82	0.413	0.729
Braak	Astro	C7orf61	0.21	0.09	2.22	0.0266	0.131
Braak	EN_L2_3_IT	C7orf61	0.07	0.10	0.76	0.446	0.751
Braak	EN_L3_5_IT_2	C7orf61	-0.43	0.41	-1.04	0.298	0.617
Braak	IN_PVALB	C7orf61	0.59	0.42	1.41	0.159	0.772
Braak	OPC	C7orf61	0.15	0.08	1.85	0.0646	0.371
Braak	Oligo	C7orf61	0.16	0.07	2.23	0.0256	0.19
Braak	Astro	C8orf33	-0.11	0.06	-1.85	0.0649	0.226
Braak	EN_L2_3_IT	C8orf33	-0.10	0.05	-2.16	0.031	0.224
Braak	EN_L3_5_IT_1	C8orf33	0.01	0.08	0.09	0.926	0.979
Braak	EN_L3_5_IT_2	C8orf33	-0.09	0.05	-1.65	0.0988	0.369
Braak	EN_L3_5_IT_3	C8orf33	-0.04	0.06	-0.62	0.538	0.797
Braak	EN_L5_6_NP	C8orf33	-0.08	0.10	-0.83	0.409	0.911
Braak	EN_L6B	C8orf33	-0.24	0.11	-2.20	0.0277	0.315
Braak	EN_L6_CT	C8orf33	-0.03	0.09	-0.29	0.77	0.934
Braak	EN_L6_IT_1	C8orf33	-0.11	0.08	-1.40	0.16	0.677
Braak	EN_L6_IT_2	C8orf33	-0.07	0.11	-0.65	0.514	0.918
Braak	IN_ADARB2	C8orf33	0.03	0.09	0.34	0.733	0.95
Braak	IN_LAMP5_LHX6	C8orf33	-0.15	0.11	-1.44	0.151	0.632
Braak	IN_LAMP5_RELN	C8orf33	0.10	0.09	1.21	0.225	0.71
Braak	IN_PVALB	C8orf33	-0.06	0.06	-0.96	0.336	0.872
Braak	IN_PVALB_CHC	C8orf33	0.16	0.33	0.48	0.633	0.92
Braak	IN_SST	C8orf33	-0.02	0.07	-0.24	0.808	0.961
Braak	IN_VIP	C8orf33	-0.07	0.06	-1.22	0.223	0.524
Braak	Micro	C8orf33	-0.14	0.08	-1.63	0.104	0.413
Braak	OPC	C8orf33	-0.13	0.06	-2.00	0.046	0.326
Braak	Oligo	C8orf33	-0.11	0.04	-2.69	0.00717	0.103
Braak	Astro	C8orf34	0.14	0.12	1.20	0.23	0.473
Braak	EN_L2_3_IT	C8orf34	-0.12	0.05	-2.24	0.0254	0.202
Braak	EN_L3_5_IT_1	C8orf34	-0.09	0.06	-1.55	0.122	0.468
Braak	EN_L3_5_IT_2	C8orf34	-0.04	0.06	-0.64	0.522	0.787
Braak	EN_L3_5_IT_3	C8orf34	-0.02	0.08	-0.29	0.772	0.917
Braak	EN_L5_6_NP	C8orf34	0.07	0.06	1.27	0.204	0.816
Braak	EN_L5_ET	C8orf34	-0.32	0.68	-0.47	0.639	0.979
Braak	EN_L6B	C8orf34	0.18	0.11	1.65	0.0993	0.529
Braak	EN_L6_CT	C8orf34	-0.04	0.06	-0.67	0.503	0.822
Braak	EN_L6_IT_1	C8orf34	-0.13	0.11	-1.16	0.247	0.753
Braak	EN_L6_IT_2	C8orf34	0.06	0.11	0.54	0.59	0.94
Braak	IN_ADARB2	C8orf34	-0.12	0.06	-2.04	0.0415	0.47
Braak	IN_LAMP5_LHX6	C8orf34	-0.02	0.07	-0.28	0.779	0.951
Braak	IN_LAMP5_RELN	C8orf34	-0.00	0.08	-0.04	0.969	0.994
Braak	IN_PVALB	C8orf34	-0.07	0.06	-1.05	0.293	0.852
Braak	IN_PVALB_CHC	C8orf34	-0.14	0.07	-1.98	0.0483	0.431
Braak	IN_SST	C8orf34	0.12	0.08	1.38	0.167	0.667
Braak	IN_VIP	C8orf34	-0.11	0.03	-3.23	0.00125	0.0372
Braak	Micro	C8orf34	-0.05	0.08	-0.64	0.524	0.822
Braak	OPC	C8orf34	-0.13	0.06	-2.13	0.033	0.288
Braak	Oligo	C8orf34	-0.10	0.04	-2.20	0.0277	0.197
Braak	VLMC	C8orf34	0.22	0.41	0.54	0.591	0.875
Braak	Astro	C8orf37	0.19	0.05	3.68	0.000235	0.00616
Braak	EN_L2_3_IT	C8orf37	0.01	0.04	0.18	0.854	0.95
Braak	EN_L3_5_IT_1	C8orf37	0.14	0.10	1.43	0.152	0.516
Braak	EN_L3_5_IT_2	C8orf37	0.15	0.06	2.45	0.0145	0.128
Braak	EN_L3_5_IT_3	C8orf37	0.16	0.07	2.38	0.0172	0.138
Braak	EN_L6B	C8orf37	0.41	0.42	0.97	0.333	0.769
Braak	EN_L6_CT	C8orf37	-0.23	0.38	-0.60	0.551	0.847
Braak	EN_L6_IT_1	C8orf37	-0.10	0.10	-1.03	0.301	0.787
Braak	EN_L6_IT_2	C8orf37	0.13	0.45	0.28	0.777	0.965
Braak	IN_PVALB	C8orf37	0.11	0.08	1.41	0.159	0.772
Braak	IN_SST	C8orf37	0.16	0.09	1.69	0.0912	0.554
Braak	IN_VIP	C8orf37	0.15	0.06	2.31	0.0209	0.159
Braak	OPC	C8orf37	0.05	0.07	0.68	0.495	0.786
Braak	Oligo	C8orf37	-0.01	0.05	-0.14	0.888	0.959
Braak	Astro	C8orf44-SGK3	0.08	0.05	1.66	0.0977	0.287
Braak	EN_L2_3_IT	C8orf44-SGK3	-0.02	0.04	-0.53	0.598	0.839
Braak	EN_L3_5_IT_1	C8orf44-SGK3	0.00	0.06	0.03	0.976	0.994
Braak	EN_L3_5_IT_2	C8orf44-SGK3	-0.03	0.04	-0.76	0.447	0.737
Braak	EN_L3_5_IT_3	C8orf44-SGK3	-0.00	0.05	-0.05	0.957	0.986
Braak	EN_L5_6_NP	C8orf44-SGK3	-0.18	0.08	-2.19	0.0283	0.585
Braak	EN_L6B	C8orf44-SGK3	-0.03	0.08	-0.40	0.687	0.928
Braak	EN_L6_CT	C8orf44-SGK3	0.02	0.06	0.29	0.773	0.935
Braak	EN_L6_IT_1	C8orf44-SGK3	0.10	0.06	1.74	0.0811	0.545
Braak	EN_L6_IT_2	C8orf44-SGK3	0.01	0.08	0.07	0.947	0.989
Braak	IN_ADARB2	C8orf44-SGK3	0.10	0.07	1.43	0.154	0.677
Braak	IN_LAMP5_LHX6	C8orf44-SGK3	-0.03	0.09	-0.31	0.757	0.947
Braak	IN_LAMP5_RELN	C8orf44-SGK3	-0.01	0.07	-0.17	0.865	0.974
Braak	IN_PVALB	C8orf44-SGK3	-0.00	0.05	-0.07	0.94	0.997
Braak	IN_PVALB_CHC	C8orf44-SGK3	0.20	0.11	1.86	0.0633	0.482
Braak	IN_SST	C8orf44-SGK3	0.04	0.06	0.65	0.519	0.872
Braak	IN_VIP	C8orf44-SGK3	0.08	0.05	1.70	0.0899	0.332
Braak	Micro	C8orf44-SGK3	0.04	0.09	0.45	0.651	0.882
Braak	OPC	C8orf44-SGK3	-0.02	0.06	-0.43	0.668	0.878
Braak	Oligo	C8orf44-SGK3	0.04	0.04	1.00	0.315	0.624
Braak	Astro	C8orf48	0.31	0.09	3.36	0.000792	0.0137
Braak	Oligo	C8orf48	-0.29	0.13	-2.25	0.0246	0.187
Braak	Astro	C8orf58	0.15	0.11	1.38	0.167	0.393
Braak	Astro	C8orf76	-0.11	0.05	-2.31	0.0212	0.113
Braak	EN_L2_3_IT	C8orf76	0.03	0.05	0.51	0.607	0.844
Braak	EN_L3_5_IT_2	C8orf76	0.01	0.08	0.17	0.865	0.952
Braak	EN_L3_5_IT_3	C8orf76	-0.03	0.07	-0.37	0.708	0.883
Braak	EN_L6_IT_1	C8orf76	-0.34	0.32	-1.05	0.293	0.783
Braak	IN_LAMP5_RELN	C8orf76	0.13	0.34	0.38	0.702	0.937
Braak	IN_PVALB	C8orf76	-0.10	0.07	-1.55	0.121	0.727
Braak	IN_SST	C8orf76	-0.22	0.10	-2.13	0.0334	0.403
Braak	IN_VIP	C8orf76	-0.06	0.08	-0.75	0.452	0.72
Braak	Micro	C8orf76	0.12	0.10	1.23	0.218	0.584
Braak	OPC	C8orf76	0.01	0.07	0.09	0.931	0.979
Braak	Oligo	C8orf76	0.07	0.04	1.83	0.067	0.301
Braak	Astro	C8orf82	0.11	0.12	0.88	0.38	0.627
Braak	Oligo	C8orf82	0.31	0.11	2.73	0.00629	0.0964
Braak	Astro	C8orf88	0.33	0.10	3.37	0.000738	0.013
Braak	EN_L2_3_IT	C8orf88	0.01	0.09	0.14	0.885	0.96
Braak	EN_L3_5_IT_1	C8orf88	-0.01	0.11	-0.07	0.942	0.983
Braak	EN_L3_5_IT_2	C8orf88	0.18	0.10	1.80	0.0715	0.314
Braak	EN_L3_5_IT_3	C8orf88	0.10	0.10	0.99	0.32	0.634
Braak	EN_L6_CT	C8orf88	0.16	0.13	1.19	0.234	0.642
Braak	EN_L6_IT_1	C8orf88	0.03	0.11	0.26	0.793	0.967
Braak	EN_L6_IT_2	C8orf88	0.19	0.15	1.27	0.206	0.757
Braak	IN_LAMP5_RELN	C8orf88	0.01	0.13	0.05	0.96	0.992
Braak	IN_PVALB	C8orf88	-0.02	0.11	-0.22	0.824	0.982
Braak	IN_SST	C8orf88	0.05	0.14	0.33	0.738	0.942
Braak	IN_VIP	C8orf88	0.12	0.09	1.23	0.219	0.519
Braak	OPC	C8orf88	0.10	0.09	1.13	0.259	0.616
Braak	Oligo	C8orf88	-0.02	0.06	-0.26	0.795	0.921
Braak	EN_L2_3_IT	C8orf89	0.23	0.38	0.60	0.549	0.813
Braak	Astro	C9orf116	-0.18	0.11	-1.58	0.113	0.313
Braak	EN_L2_3_IT	C9orf116	-0.02	0.09	-0.24	0.814	0.935
Braak	IN_PVALB	C9orf116	0.04	0.40	0.10	0.921	0.995
Braak	Astro	C9orf131	-0.27	0.14	-1.91	0.0567	0.209
Braak	EN_L2_3_IT	C9orf131	0.08	0.13	0.65	0.517	0.794
Braak	Oligo	C9orf131	-0.16	0.12	-1.29	0.199	0.504
Braak	EN_L2_3_IT	C9orf135	-0.19	0.14	-1.34	0.182	0.518
Braak	EN_L2_3_IT	C9orf152	-0.15	0.36	-0.41	0.679	0.879
Braak	Oligo	C9orf152	-0.19	0.12	-1.57	0.117	0.394
Braak	Astro	C9orf153	0.24	0.11	2.27	0.0232	0.12
Braak	EN_L2_3_IT	C9orf153	0.18	0.11	1.69	0.0919	0.384
Braak	EN_L3_5_IT_1	C9orf153	0.22	0.15	1.47	0.14	0.497
Braak	EN_L3_5_IT_2	C9orf153	0.15	0.13	1.17	0.242	0.563
Braak	EN_L3_5_IT_3	C9orf153	0.28	0.13	2.19	0.0286	0.185
Braak	EN_L6_CT	C9orf153	-0.00	0.54	-0.00	0.999	1
Braak	EN_L6_IT_1	C9orf153	0.10	0.14	0.70	0.481	0.875
Braak	IN_LAMP5_RELN	C9orf153	0.18	0.13	1.37	0.172	0.658
Braak	IN_PVALB	C9orf153	0.19	0.11	1.67	0.0943	0.688
Braak	IN_SST	C9orf153	0.16	0.13	1.24	0.216	0.714
Braak	IN_VIP	C9orf153	0.31	0.12	2.60	0.00942	0.105
Braak	OPC	C9orf153	0.24	0.10	2.33	0.02	0.241
Braak	Oligo	C9orf153	0.30	0.11	2.66	0.00791	0.108
Braak	PC	C9orf153	0.91	0.53	1.72	0.0854	0.781
Braak	Astro	C9orf16	0.07	0.07	1.04	0.3	0.55
Braak	EN_L2_3_IT	C9orf16	-0.07	0.05	-1.43	0.153	0.48
Braak	EN_L3_5_IT_1	C9orf16	0.25	0.08	3.13	0.00173	0.0605
Braak	EN_L3_5_IT_2	C9orf16	0.12	0.06	1.98	0.0482	0.252
Braak	EN_L3_5_IT_3	C9orf16	0.02	0.06	0.29	0.771	0.917
Braak	EN_L5_6_NP	C9orf16	-0.05	0.11	-0.48	0.634	0.961
Braak	EN_L6B	C9orf16	0.01	0.10	0.06	0.949	0.991
Braak	EN_L6_CT	C9orf16	-0.07	0.09	-0.72	0.472	0.807
Braak	EN_L6_IT_1	C9orf16	-0.05	0.08	-0.60	0.547	0.901
Braak	EN_L6_IT_2	C9orf16	-0.09	0.12	-0.76	0.444	0.892
Braak	IN_ADARB2	C9orf16	-0.02	0.11	-0.16	0.874	0.978
Braak	IN_LAMP5_LHX6	C9orf16	-0.20	0.11	-1.89	0.059	0.483
Braak	IN_LAMP5_RELN	C9orf16	0.08	0.08	0.94	0.345	0.793
Braak	IN_PVALB	C9orf16	0.00	0.07	0.02	0.983	1
Braak	IN_SST	C9orf16	0.15	0.09	1.72	0.0847	0.541
Braak	IN_VIP	C9orf16	-0.04	0.06	-0.59	0.553	0.785
Braak	Micro	C9orf16	-0.13	0.08	-1.53	0.126	0.452
Braak	OPC	C9orf16	-0.13	0.08	-1.61	0.107	0.444
Braak	Oligo	C9orf16	-0.07	0.05	-1.30	0.195	0.499
Braak	Astro	C9orf24	-0.17	0.08	-2.01	0.0448	0.181
Braak	EN_L2_3_IT	C9orf24	0.07	0.04	1.68	0.0931	0.387
Braak	EN_L3_5_IT_1	C9orf24	0.14	0.07	2.04	0.0412	0.297
Braak	EN_L3_5_IT_2	C9orf24	0.02	0.05	0.38	0.704	0.89
Braak	EN_L3_5_IT_3	C9orf24	0.15	0.06	2.65	0.00796	0.0876
Braak	EN_L5_6_NP	C9orf24	0.16	0.09	1.81	0.0697	0.69
Braak	EN_L5_ET	C9orf24	-0.53	0.68	-0.78	0.436	0.961
Braak	EN_L6B	C9orf24	-0.09	0.10	-0.86	0.391	0.809
Braak	EN_L6_CT	C9orf24	0.09	0.09	1.08	0.28	0.679
Braak	EN_L6_IT_1	C9orf24	0.03	0.07	0.41	0.681	0.938
Braak	EN_L6_IT_2	C9orf24	-0.05	0.10	-0.47	0.636	0.948
Braak	IN_ADARB2	C9orf24	0.03	0.09	0.31	0.76	0.957
Braak	IN_LAMP5_LHX6	C9orf24	0.26	0.09	2.82	0.00483	0.202
Braak	IN_LAMP5_RELN	C9orf24	0.11	0.08	1.45	0.148	0.631
Braak	IN_PVALB	C9orf24	0.05	0.05	0.88	0.378	0.887
Braak	IN_PVALB_CHC	C9orf24	0.18	0.08	2.10	0.036	0.392
Braak	IN_SST	C9orf24	0.09	0.06	1.61	0.107	0.582
Braak	IN_VIP	C9orf24	0.08	0.05	1.78	0.0759	0.303
Braak	OPC	C9orf24	0.04	0.07	0.53	0.594	0.839
Braak	Oligo	C9orf24	0.11	0.04	2.64	0.00831	0.11
Braak	Astro	C9orf40	0.20	0.09	2.16	0.0307	0.144
Braak	EN_L2_3_IT	C9orf40	0.08	0.05	1.65	0.0984	0.396
Braak	EN_L3_5_IT_1	C9orf40	0.06	0.09	0.73	0.465	0.779
Braak	EN_L3_5_IT_2	C9orf40	0.12	0.06	1.90	0.0569	0.276
Braak	EN_L3_5_IT_3	C9orf40	0.15	0.06	2.29	0.022	0.159
Braak	EN_L6_IT_1	C9orf40	-0.09	0.10	-0.88	0.381	0.831
Braak	Endo	C9orf40	0.71	0.35	2.02	0.0433	0.57
Braak	IN_PVALB	C9orf40	0.09	0.08	1.17	0.24	0.828
Braak	IN_SST	C9orf40	0.02	0.10	0.18	0.856	0.971
Braak	IN_VIP	C9orf40	0.03	0.08	0.43	0.669	0.853
Braak	Oligo	C9orf40	0.09	0.05	1.70	0.0894	0.348
Braak	Astro	C9orf43	-0.10	0.07	-1.31	0.189	0.422
Braak	EN_L2_3_IT	C9orf43	0.01	0.09	0.10	0.922	0.974
Braak	Oligo	C9orf43	-0.19	0.09	-2.13	0.0333	0.216
Braak	Astro	C9orf50	0.17	0.11	1.59	0.113	0.313
Braak	EN_L2_3_IT	C9orf50	-0.08	0.12	-0.67	0.5	0.785
Braak	Astro	C9orf57	-0.00	0.14	-0.01	0.991	0.996
Braak	EN_L2_3_IT	C9orf57	-0.15	0.10	-1.51	0.132	0.445
Braak	EN_L3_5_IT_2	C9orf57	-0.07	0.42	-0.17	0.867	0.954
Braak	EN_L3_5_IT_3	C9orf57	0.10	0.39	0.26	0.798	0.927
Braak	Oligo	C9orf57	-0.04	0.10	-0.41	0.683	0.868
Braak	Astro	C9orf64	0.02	0.06	0.27	0.783	0.895
Braak	EN_L2_3_IT	C9orf64	-0.12	0.07	-1.79	0.0733	0.344
Braak	EN_L3_5_IT_2	C9orf64	-0.00	0.08	-0.06	0.951	0.984
Braak	EN_L3_5_IT_3	C9orf64	-0.23	0.08	-2.92	0.00346	0.0527
Braak	EN_L6_IT_1	C9orf64	0.81	0.44	1.85	0.0642	0.507
Braak	IN_PVALB	C9orf64	-0.00	0.08	-0.05	0.962	0.999
Braak	IN_SST	C9orf64	0.04	0.09	0.48	0.633	0.913
Braak	IN_VIP	C9orf64	0.03	0.08	0.36	0.718	0.879
Braak	Micro	C9orf64	-0.20	0.10	-2.07	0.0387	0.245
Braak	OPC	C9orf64	0.03	0.07	0.38	0.706	0.897
Braak	Oligo	C9orf64	0.03	0.05	0.56	0.575	0.807
Braak	Astro	C9orf72	0.12	0.05	2.14	0.032	0.147
Braak	EN_L2_3_IT	C9orf72	-0.06	0.03	-1.75	0.0803	0.36
Braak	EN_L3_5_IT_1	C9orf72	-0.08	0.04	-1.78	0.0748	0.38
Braak	EN_L3_5_IT_2	C9orf72	-0.11	0.04	-2.95	0.00314	0.048
Braak	EN_L3_5_IT_3	C9orf72	-0.09	0.04	-2.44	0.0146	0.126
Braak	EN_L5_6_NP	C9orf72	-0.06	0.06	-1.15	0.25	0.844
Braak	EN_L5_ET	C9orf72	-0.98	0.45	-2.19	0.0282	0.693
Braak	EN_L6B	C9orf72	-0.03	0.06	-0.53	0.599	0.9
Braak	EN_L6_CT	C9orf72	-0.10	0.05	-2.15	0.0312	0.276
Braak	EN_L6_IT_1	C9orf72	-0.06	0.05	-1.13	0.258	0.76
Braak	EN_L6_IT_2	C9orf72	0.13	0.08	1.64	0.102	0.642
Braak	Endo	C9orf72	-0.15	0.11	-1.32	0.187	0.778
Braak	IN_ADARB2	C9orf72	-0.05	0.05	-0.91	0.362	0.823
Braak	IN_LAMP5_LHX6	C9orf72	0.06	0.06	1.07	0.284	0.75
Braak	IN_LAMP5_RELN	C9orf72	-0.04	0.05	-0.90	0.37	0.805
Braak	IN_PVALB	C9orf72	-0.09	0.04	-2.28	0.0225	0.447
Braak	IN_PVALB_CHC	C9orf72	-0.08	0.06	-1.44	0.149	0.632
Braak	IN_SST	C9orf72	0.01	0.04	0.17	0.865	0.973
Braak	IN_VIP	C9orf72	-0.01	0.03	-0.33	0.742	0.891
Braak	Micro	C9orf72	-0.04	0.05	-0.81	0.42	0.759
Braak	OPC	C9orf72	0.00	0.05	0.06	0.956	0.987
Braak	Oligo	C9orf72	-0.01	0.03	-0.21	0.835	0.937
Braak	PC	C9orf72	0.50	0.39	1.28	0.2	0.849
Braak	PVM	C9orf72	-0.16	0.16	-1.01	0.311	0.992
Braak	VLMC	C9orf72	0.30	0.15	2.02	0.0432	0.343
Braak	Astro	C9orf78	-0.04	0.05	-0.86	0.391	0.636
Braak	EN_L2_3_IT	C9orf78	0.08	0.04	1.93	0.0535	0.294
Braak	EN_L3_5_IT_1	C9orf78	0.09	0.07	1.25	0.211	0.587
Braak	EN_L3_5_IT_2	C9orf78	0.03	0.05	0.64	0.525	0.789
Braak	EN_L3_5_IT_3	C9orf78	0.08	0.06	1.35	0.178	0.48
Braak	EN_L5_6_NP	C9orf78	0.04	0.10	0.35	0.723	0.978
Braak	EN_L6B	C9orf78	0.10	0.09	1.10	0.27	0.724
Braak	EN_L6_CT	C9orf78	0.08	0.08	0.91	0.362	0.74
Braak	EN_L6_IT_1	C9orf78	0.12	0.08	1.53	0.127	0.631
Braak	EN_L6_IT_2	C9orf78	0.29	0.11	2.62	0.00883	0.311
Braak	IN_ADARB2	C9orf78	0.15	0.08	1.77	0.0765	0.555
Braak	IN_LAMP5_LHX6	C9orf78	0.07	0.10	0.70	0.481	0.858
Braak	IN_LAMP5_RELN	C9orf78	-0.02	0.08	-0.21	0.833	0.968
Braak	IN_PVALB	C9orf78	-0.06	0.06	-0.94	0.349	0.876
Braak	IN_SST	C9orf78	0.13	0.08	1.69	0.0911	0.554
Braak	IN_VIP	C9orf78	0.01	0.05	0.12	0.903	0.964
Braak	Micro	C9orf78	-0.09	0.07	-1.23	0.217	0.583
Braak	OPC	C9orf78	0.08	0.07	1.17	0.241	0.601
Braak	Oligo	C9orf78	0.01	0.04	0.23	0.822	0.932
Braak	Astro	C9orf85	-0.18	0.04	-4.84	1.32e-06	0.000179
Braak	EN_L2_3_IT	C9orf85	-0.04	0.03	-1.36	0.174	0.508
Braak	EN_L3_5_IT_1	C9orf85	-0.03	0.05	-0.49	0.621	0.856
Braak	EN_L3_5_IT_2	C9orf85	-0.01	0.04	-0.35	0.725	0.898
Braak	EN_L3_5_IT_3	C9orf85	-0.02	0.04	-0.55	0.581	0.822
Braak	EN_L5_6_NP	C9orf85	-0.05	0.07	-0.66	0.508	0.931
Braak	EN_L5_ET	C9orf85	0.34	0.51	0.68	0.498	0.968
Braak	EN_L6B	C9orf85	0.06	0.06	1.05	0.294	0.742
Braak	EN_L6_CT	C9orf85	-0.03	0.05	-0.64	0.525	0.835
Braak	EN_L6_IT_1	C9orf85	-0.03	0.05	-0.46	0.647	0.929
Braak	EN_L6_IT_2	C9orf85	-0.11	0.07	-1.56	0.119	0.671
Braak	Endo	C9orf85	0.33	0.35	0.96	0.336	0.871
Braak	IN_ADARB2	C9orf85	0.04	0.07	0.61	0.54	0.897
Braak	IN_LAMP5_LHX6	C9orf85	-0.05	0.08	-0.66	0.512	0.875
Braak	IN_LAMP5_RELN	C9orf85	0.07	0.06	1.13	0.26	0.74
Braak	IN_PVALB	C9orf85	0.04	0.05	0.86	0.391	0.892
Braak	IN_PVALB_CHC	C9orf85	-0.05	0.09	-0.62	0.536	0.886
Braak	IN_SST	C9orf85	-0.00	0.05	-0.04	0.965	0.995
Braak	IN_VIP	C9orf85	-0.03	0.04	-0.71	0.477	0.737
Braak	Micro	C9orf85	0.04	0.05	0.82	0.41	0.751
Braak	OPC	C9orf85	-0.01	0.03	-0.37	0.714	0.901
Braak	Oligo	C9orf85	0.01	0.03	0.25	0.803	0.924
Braak	PC	C9orf85	0.23	0.31	0.74	0.462	0.933
Braak	VLMC	C9orf85	0.13	0.12	1.10	0.273	0.68
Braak	Astro	CA1	0.12	0.12	1.02	0.307	0.557
Braak	EN_L2_3_IT	CA1	-0.15	0.09	-1.73	0.0831	0.365
Braak	EN_L3_5_IT_1	CA1	-0.33	0.13	-2.42	0.0154	0.187
Braak	EN_L3_5_IT_2	CA1	-0.05	0.10	-0.49	0.626	0.849
Braak	EN_L3_5_IT_3	CA1	-0.16	0.09	-1.68	0.0933	0.35
Braak	EN_L6B	CA1	0.00	0.14	0.02	0.98	0.997
Braak	EN_L6_CT	CA1	0.16	0.46	0.34	0.736	0.92
Braak	EN_L6_IT_1	CA1	-0.09	0.10	-0.91	0.363	0.822
Braak	EN_L6_IT_2	CA1	0.14	0.14	1.02	0.307	0.822
Braak	IN_ADARB2	CA1	0.01	0.13	0.05	0.959	0.991
Braak	IN_LAMP5_LHX6	CA1	-0.15	0.10	-1.46	0.144	0.623
Braak	IN_LAMP5_RELN	CA1	0.04	0.10	0.33	0.739	0.948
Braak	IN_PVALB	CA1	-0.03	0.13	-0.25	0.803	0.978
Braak	IN_SST	CA1	-0.04	0.13	-0.33	0.739	0.943
Braak	IN_VIP	CA1	-0.08	0.12	-0.72	0.47	0.732
Braak	OPC	CA1	-0.30	0.11	-2.78	0.00548	0.156
Braak	Oligo	CA1	-0.17	0.09	-1.94	0.052	0.265
Braak	Astro	CA10	-0.07	0.09	-0.75	0.451	0.685
Braak	EN_L2_3_IT	CA10	-0.10	0.04	-2.54	0.0111	0.132
Braak	EN_L3_5_IT_1	CA10	0.00	0.05	0.10	0.917	0.977
Braak	EN_L3_5_IT_2	CA10	-0.18	0.12	-1.50	0.134	0.425
Braak	EN_L3_5_IT_3	CA10	-0.09	0.08	-1.14	0.255	0.571
Braak	EN_L5_6_NP	CA10	-0.09	0.09	-1.04	0.298	0.881
Braak	EN_L5_ET	CA10	0.52	1.14	0.46	0.644	0.979
Braak	EN_L6B	CA10	0.02	0.16	0.16	0.876	0.975
Braak	EN_L6_CT	CA10	-0.43	0.12	-3.70	0.000216	0.0157
Braak	EN_L6_IT_1	CA10	0.03	0.05	0.50	0.618	0.924
Braak	EN_L6_IT_2	CA10	-0.03	0.05	-0.56	0.574	0.937
Braak	IN_ADARB2	CA10	0.22	0.12	1.81	0.0703	0.542
Braak	IN_LAMP5_LHX6	CA10	0.40	0.15	2.68	0.00741	0.235
Braak	IN_LAMP5_RELN	CA10	0.32	0.12	2.70	0.00688	0.22
Braak	IN_PVALB	CA10	-0.13	0.11	-1.17	0.241	0.828
Braak	IN_SST	CA10	0.08	0.13	0.65	0.518	0.872
Braak	IN_VIP	CA10	-0.07	0.08	-0.81	0.418	0.695
Braak	Micro	CA10	0.02	0.11	0.18	0.859	0.959
Braak	OPC	CA10	0.01	0.04	0.37	0.713	0.9
Braak	Oligo	CA10	0.04	0.08	0.54	0.587	0.814
Braak	Astro	CA11	0.12	0.06	2.03	0.0425	0.175
Braak	EN_L2_3_IT	CA11	0.01	0.03	0.27	0.787	0.926
Braak	EN_L3_5_IT_1	CA11	-0.03	0.05	-0.61	0.544	0.817
Braak	EN_L3_5_IT_2	CA11	0.01	0.04	0.29	0.77	0.914
Braak	EN_L3_5_IT_3	CA11	0.01	0.04	0.17	0.865	0.955
Braak	EN_L5_6_NP	CA11	-0.06	0.08	-0.69	0.491	0.927
Braak	EN_L5_ET	CA11	0.88	0.59	1.47	0.141	0.876
Braak	EN_L6B	CA11	-0.10	0.07	-1.40	0.163	0.619
Braak	EN_L6_CT	CA11	-0.20	0.07	-2.95	0.00314	0.0812
Braak	EN_L6_IT_1	CA11	0.10	0.05	2.10	0.0359	0.415
Braak	EN_L6_IT_2	CA11	0.04	0.07	0.59	0.553	0.931
Braak	IN_ADARB2	CA11	-0.06	0.07	-0.85	0.393	0.838
Braak	IN_LAMP5_LHX6	CA11	-0.01	0.08	-0.16	0.875	0.972
Braak	IN_LAMP5_RELN	CA11	0.04	0.06	0.62	0.536	0.883
Braak	IN_PVALB	CA11	-0.05	0.05	-0.94	0.348	0.876
Braak	IN_PVALB_CHC	CA11	-0.01	0.08	-0.09	0.932	0.988
Braak	IN_SST	CA11	0.03	0.06	0.51	0.613	0.905
Braak	IN_VIP	CA11	0.02	0.05	0.32	0.75	0.894
Braak	Micro	CA11	-0.02	0.08	-0.23	0.821	0.948
Braak	OPC	CA11	-0.11	0.06	-1.94	0.0526	0.346
Braak	Oligo	CA11	0.04	0.05	0.79	0.428	0.717
Braak	Astro	CA12	-0.05	0.14	-0.33	0.738	0.872
Braak	EN_L2_3_IT	CA12	0.01	0.12	0.07	0.94	0.979
Braak	EN_L5_6_NP	CA12	-0.44	0.52	-0.84	0.4	0.908
Braak	Oligo	CA12	0.09	0.11	0.79	0.429	0.718
Braak	Astro	CA13	0.06	0.08	0.71	0.475	0.704
Braak	EN_L2_3_IT	CA13	0.02	0.05	0.38	0.701	0.889
Braak	EN_L3_5_IT_1	CA13	-0.06	0.10	-0.57	0.566	0.828
Braak	EN_L3_5_IT_2	CA13	0.04	0.06	0.56	0.572	0.818
Braak	EN_L3_5_IT_3	CA13	0.17	0.19	0.92	0.358	0.67
Braak	EN_L5_6_NP	CA13	0.07	0.11	0.63	0.53	0.939
Braak	EN_L6B	CA13	-0.02	0.10	-0.25	0.806	0.959
Braak	EN_L6_CT	CA13	0.10	0.11	0.91	0.362	0.741
Braak	EN_L6_IT_1	CA13	-0.07	0.07	-0.96	0.335	0.809
Braak	EN_L6_IT_2	CA13	0.16	0.09	1.86	0.0631	0.569
Braak	IN_ADARB2	CA13	0.14	0.10	1.42	0.156	0.678
Braak	IN_LAMP5_LHX6	CA13	0.03	0.06	0.49	0.627	0.909
Braak	IN_LAMP5_RELN	CA13	0.15	0.07	2.19	0.0288	0.386
Braak	IN_PVALB	CA13	-0.02	0.09	-0.19	0.851	0.986
Braak	IN_SST	CA13	-0.03	0.08	-0.42	0.673	0.925
Braak	IN_VIP	CA13	0.03	0.07	0.39	0.694	0.866
Braak	OPC	CA13	-0.02	0.06	-0.29	0.769	0.924
Braak	Oligo	CA13	-0.01	0.05	-0.15	0.882	0.957
Braak	Oligo	CA14	-0.15	0.07	-2.04	0.0411	0.238
Braak	Astro	CA2	0.04	0.05	0.70	0.483	0.709
Braak	EN_L2_3_IT	CA2	0.19	0.08	2.30	0.0212	0.184
Braak	EN_L3_5_IT_2	CA2	0.17	0.11	1.61	0.107	0.383
Braak	EN_L3_5_IT_3	CA2	0.07	0.11	0.62	0.538	0.798
Braak	Endo	CA2	-0.12	0.49	-0.25	0.8	0.973
Braak	IN_ADARB2	CA2	-0.13	0.09	-1.38	0.169	0.695
Braak	IN_LAMP5_LHX6	CA2	-0.02	0.07	-0.22	0.824	0.962
Braak	IN_LAMP5_RELN	CA2	0.03	0.06	0.60	0.546	0.888
Braak	IN_PVALB	CA2	-0.01	0.08	-0.15	0.878	0.99
Braak	IN_SST	CA2	0.08	0.10	0.80	0.423	0.836
Braak	IN_VIP	CA2	-0.02	0.07	-0.25	0.799	0.917
Braak	Micro	CA2	0.10	0.10	0.99	0.324	0.687
Braak	OPC	CA2	0.12	0.09	1.31	0.189	0.546
Braak	Oligo	CA2	0.03	0.08	0.34	0.736	0.894
Braak	PC	CA2	-0.01	0.14	-0.05	0.959	0.998
Braak	Astro	CA3	0.27	0.08	3.27	0.00106	0.0165
Braak	EN_L2_3_IT	CA3	0.03	0.05	0.51	0.609	0.845
Braak	EN_L3_5_IT_1	CA3	0.06	0.10	0.56	0.575	0.832
Braak	EN_L3_5_IT_2	CA3	0.07	0.07	1.06	0.287	0.606
Braak	EN_L3_5_IT_3	CA3	0.05	0.06	0.86	0.391	0.698
Braak	EN_L5_6_NP	CA3	0.05	0.12	0.44	0.662	0.967
Braak	EN_L6B	CA3	0.03	0.10	0.30	0.76	0.949
Braak	EN_L6_CT	CA3	0.12	0.10	1.13	0.26	0.666
Braak	EN_L6_IT_1	CA3	-0.01	0.07	-0.19	0.853	0.972
Braak	EN_L6_IT_2	CA3	0.18	0.10	1.86	0.0632	0.569
Braak	IN_ADARB2	CA3	0.10	0.09	1.13	0.257	0.76
Braak	IN_LAMP5_LHX6	CA3	0.06	0.06	0.94	0.349	0.794
Braak	IN_LAMP5_RELN	CA3	0.13	0.07	1.88	0.0596	0.482
Braak	IN_PVALB	CA3	0.14	0.10	1.43	0.152	0.765
Braak	IN_SST	CA3	-0.06	0.08	-0.74	0.457	0.849
Braak	IN_VIP	CA3	0.15	0.08	1.84	0.0658	0.282
Braak	OPC	CA3	0.05	0.06	0.82	0.413	0.735
Braak	Oligo	CA3	0.06	0.05	1.18	0.239	0.547
Braak	EN_L2_3_IT	CA4	-0.05	0.07	-0.63	0.526	0.799
Braak	EN_L3_5_IT_1	CA4	0.13	0.11	1.23	0.22	0.596
Braak	EN_L3_5_IT_2	CA4	-0.35	0.13	-2.72	0.00648	0.0788
Braak	EN_L6_IT_1	CA4	-0.02	0.13	-0.16	0.874	0.978
Braak	Endo	CA4	-1.48	0.70	-2.11	0.0348	0.536
Braak	IN_ADARB2	CA4	0.05	0.09	0.62	0.534	0.896
Braak	IN_PVALB_CHC	CA4	-0.08	0.11	-0.73	0.465	0.862
Braak	IN_VIP	CA4	0.07	0.10	0.65	0.516	0.764
Braak	Oligo	CA4	-0.14	0.10	-1.40	0.162	0.46
Braak	PC	CA4	-0.17	0.18	-0.92	0.36	0.925
Braak	Astro	CA5A	0.13	0.10	1.27	0.204	0.44
Braak	EN_L2_3_IT	CA5A	-0.09	0.09	-0.96	0.335	0.669
Braak	EN_L3_5_IT_2	CA5A	-0.02	0.36	-0.07	0.945	0.982
Braak	EN_L3_5_IT_3	CA5A	-0.90	0.34	-2.66	0.00776	0.086
Braak	Oligo	CA5A	0.01	0.09	0.09	0.926	0.975
Braak	Astro	CA5B	-0.07	0.05	-1.38	0.167	0.394
Braak	EN_L2_3_IT	CA5B	0.01	0.04	0.24	0.812	0.934
Braak	EN_L3_5_IT_1	CA5B	0.01	0.07	0.13	0.895	0.97
Braak	EN_L3_5_IT_2	CA5B	0.04	0.05	0.93	0.354	0.667
Braak	EN_L3_5_IT_3	CA5B	0.03	0.06	0.59	0.558	0.808
Braak	EN_L5_6_NP	CA5B	-0.01	0.07	-0.17	0.863	0.989
Braak	EN_L5_ET	CA5B	-0.22	0.55	-0.39	0.693	0.979
Braak	EN_L6B	CA5B	-0.06	0.08	-0.71	0.476	0.849
Braak	EN_L6_CT	CA5B	0.04	0.07	0.52	0.602	0.872
Braak	EN_L6_IT_1	CA5B	0.01	0.07	0.21	0.838	0.972
Braak	EN_L6_IT_2	CA5B	0.02	0.10	0.21	0.831	0.97
Braak	Endo	CA5B	-0.09	0.12	-0.78	0.438	0.906
Braak	IN_ADARB2	CA5B	-0.08	0.07	-1.22	0.223	0.74
Braak	IN_LAMP5_LHX6	CA5B	-0.01	0.08	-0.12	0.907	0.978
Braak	IN_LAMP5_RELN	CA5B	-0.06	0.06	-0.93	0.351	0.796
Braak	IN_PVALB	CA5B	0.01	0.05	0.12	0.905	0.993
Braak	IN_PVALB_CHC	CA5B	-0.07	0.09	-0.83	0.407	0.837
Braak	IN_SST	CA5B	-0.01	0.06	-0.16	0.876	0.975
Braak	IN_VIP	CA5B	-0.03	0.05	-0.74	0.457	0.724
Braak	Micro	CA5B	0.02	0.06	0.31	0.756	0.926
Braak	OPC	CA5B	0.06	0.05	1.17	0.243	0.603
Braak	Oligo	CA5B	-0.03	0.05	-0.60	0.548	0.793
Braak	EN_L2_3_IT	CA6	-0.03	0.11	-0.25	0.805	0.932
Braak	Oligo	CA6	-0.11	0.12	-0.90	0.369	0.669
Braak	EN_L2_3_IT	CA7	-0.07	0.05	-1.48	0.139	0.457
Braak	EN_L3_5_IT_1	CA7	0.11	0.09	1.16	0.245	0.62
Braak	EN_L3_5_IT_2	CA7	-0.05	0.06	-0.90	0.371	0.678
Braak	EN_L3_5_IT_3	CA7	0.01	0.07	0.19	0.851	0.949
Braak	EN_L5_6_NP	CA7	-0.18	0.12	-1.56	0.119	0.748
Braak	EN_L6B	CA7	-0.12	0.11	-1.09	0.275	0.728
Braak	EN_L6_CT	CA7	-0.17	0.09	-1.98	0.0478	0.337
Braak	EN_L6_IT_1	CA7	-0.01	0.10	-0.14	0.893	0.98
Braak	EN_L6_IT_2	CA7	-0.13	0.51	-0.25	0.8	0.968
Braak	IN_PVALB	CA7	0.00	0.08	0.00	0.999	1
Braak	IN_SST	CA7	-0.05	0.11	-0.47	0.638	0.914
Braak	IN_VIP	CA7	-0.04	0.08	-0.47	0.64	0.838
Braak	Oligo	CA7	0.05	0.13	0.42	0.675	0.864
Braak	Astro	CA8	-0.01	0.07	-0.16	0.87	0.94
Braak	EN_L2_3_IT	CA8	0.23	0.09	2.62	0.00878	0.115
Braak	EN_L3_5_IT_1	CA8	0.39	0.14	2.82	0.00475	0.101
Braak	EN_L3_5_IT_2	CA8	0.41	0.09	4.58	4.67e-06	0.000478
Braak	EN_L3_5_IT_3	CA8	0.56	0.10	5.60	2.09e-08	1.18e-05
Braak	EN_L5_6_NP	CA8	-0.02	0.14	-0.14	0.892	0.994
Braak	EN_L6_CT	CA8	0.46	0.13	3.39	0.000692	0.0338
Braak	EN_L6_IT_1	CA8	0.37	0.15	2.45	0.0144	0.296
Braak	IN_LAMP5_LHX6	CA8	-0.05	0.06	-0.93	0.35	0.794
Braak	IN_LAMP5_RELN	CA8	0.18	0.13	1.43	0.153	0.637
Braak	IN_PVALB	CA8	-0.01	0.09	-0.11	0.912	0.993
Braak	IN_PVALB_CHC	CA8	0.13	0.06	2.33	0.0198	0.304
Braak	IN_VIP	CA8	0.22	0.20	1.11	0.265	0.568
Braak	Micro	CA8	-0.78	0.19	-4.15	3.32e-05	0.00179
Braak	OPC	CA8	-0.09	0.07	-1.42	0.157	0.513
Braak	Oligo	CA8	0.16	0.08	2.11	0.0352	0.222
Braak	IN_VIP	CA9	-0.36	0.13	-2.73	0.00629	0.0843
Braak	Astro	CAAP1	-0.05	0.03	-1.37	0.172	0.399
Braak	EN_L2_3_IT	CAAP1	-0.14	0.03	-4.70	2.64e-06	0.000772
Braak	EN_L3_5_IT_1	CAAP1	-0.11	0.05	-2.15	0.0317	0.26
Braak	EN_L3_5_IT_2	CAAP1	-0.11	0.04	-2.73	0.00637	0.078
Braak	EN_L3_5_IT_3	CAAP1	-0.14	0.04	-3.53	0.000414	0.0137
Braak	EN_L5_6_NP	CAAP1	-0.03	0.07	-0.48	0.63	0.96
Braak	EN_L5_ET	CAAP1	-0.74	0.46	-1.61	0.108	0.857
Braak	EN_L6B	CAAP1	-0.05	0.07	-0.80	0.423	0.821
Braak	EN_L6_CT	CAAP1	-0.19	0.06	-3.02	0.00253	0.0715
Braak	EN_L6_IT_1	CAAP1	-0.13	0.06	-2.29	0.022	0.355
Braak	EN_L6_IT_2	CAAP1	-0.05	0.08	-0.67	0.503	0.914
Braak	Endo	CAAP1	0.34	0.34	1.01	0.312	0.863
Braak	IN_ADARB2	CAAP1	-0.04	0.05	-0.78	0.435	0.853
Braak	IN_LAMP5_LHX6	CAAP1	0.02	0.07	0.22	0.822	0.961
Braak	IN_LAMP5_RELN	CAAP1	0.01	0.05	0.12	0.902	0.98
Braak	IN_PVALB	CAAP1	-0.05	0.03	-1.40	0.16	0.772
Braak	IN_PVALB_CHC	CAAP1	-0.13	0.06	-2.02	0.0437	0.415
Braak	IN_SST	CAAP1	-0.06	0.04	-1.26	0.209	0.707
Braak	IN_VIP	CAAP1	0.01	0.04	0.36	0.721	0.88
Braak	Micro	CAAP1	0.02	0.05	0.48	0.632	0.872
Braak	OPC	CAAP1	0.03	0.04	0.80	0.426	0.743
Braak	Oligo	CAAP1	-0.01	0.03	-0.24	0.808	0.926
Braak	PC	CAAP1	0.30	0.40	0.74	0.46	0.933
Braak	Adaptive	CAB39	-0.04	0.15	-0.27	0.786	0.992
Braak	Astro	CAB39	0.04	0.04	1.13	0.26	0.506
Braak	EN_L2_3_IT	CAB39	0.06	0.02	2.84	0.00455	0.0795
Braak	EN_L3_5_IT_1	CAB39	0.05	0.03	1.59	0.111	0.452
Braak	EN_L3_5_IT_2	CAB39	0.03	0.03	1.07	0.286	0.606
Braak	EN_L3_5_IT_3	CAB39	0.07	0.03	2.80	0.00514	0.0675
Braak	EN_L5_6_NP	CAB39	0.07	0.05	1.47	0.14	0.76
Braak	EN_L5_ET	CAB39	-0.36	0.30	-1.19	0.234	0.92
Braak	EN_L6B	CAB39	0.02	0.05	0.37	0.713	0.934
Braak	EN_L6_CT	CAB39	0.02	0.04	0.45	0.653	0.891
Braak	EN_L6_IT_1	CAB39	0.11	0.04	2.93	0.00339	0.158
Braak	EN_L6_IT_2	CAB39	0.10	0.05	2.04	0.0409	0.493
Braak	Endo	CAB39	0.05	0.09	0.49	0.621	0.945
Braak	IN_ADARB2	CAB39	-0.03	0.05	-0.72	0.473	0.871
Braak	IN_LAMP5_LHX6	CAB39	0.05	0.05	1.06	0.289	0.752
Braak	IN_LAMP5_RELN	CAB39	0.01	0.04	0.19	0.852	0.973
Braak	IN_PVALB	CAB39	0.01	0.03	0.30	0.766	0.974
Braak	IN_PVALB_CHC	CAB39	0.00	0.05	0.06	0.955	0.993
Braak	IN_SST	CAB39	0.05	0.04	1.51	0.131	0.618
Braak	IN_VIP	CAB39	-0.00	0.02	-0.15	0.882	0.954
Braak	Micro	CAB39	0.12	0.04	2.86	0.0042	0.0624
Braak	OPC	CAB39	0.06	0.04	1.44	0.15	0.503
Braak	Oligo	CAB39	0.01	0.03	0.44	0.663	0.857
Braak	PC	CAB39	0.06	0.10	0.61	0.543	0.946
Braak	PVM	CAB39	0.10	0.09	1.04	0.3	0.992
Braak	SMC	CAB39	-0.20	0.71	-0.28	0.778	0.999
Braak	VLMC	CAB39	0.11	0.10	1.09	0.275	0.682
Braak	Astro	CAB39L	0.19	0.07	2.90	0.00376	0.0383
Braak	EN_L2_3_IT	CAB39L	0.04	0.04	0.93	0.353	0.685
Braak	EN_L3_5_IT_1	CAB39L	-0.01	0.05	-0.20	0.841	0.95
Braak	EN_L3_5_IT_2	CAB39L	-0.03	0.05	-0.69	0.49	0.767
Braak	EN_L3_5_IT_3	CAB39L	-0.06	0.04	-1.47	0.141	0.431
Braak	EN_L5_6_NP	CAB39L	0.00	0.08	0.03	0.98	0.999
Braak	EN_L5_ET	CAB39L	-0.42	0.51	-0.82	0.414	0.961
Braak	EN_L6B	CAB39L	0.15	0.07	2.06	0.0391	0.37
Braak	EN_L6_CT	CAB39L	0.15	0.06	2.38	0.0171	0.202
Braak	EN_L6_IT_1	CAB39L	0.11	0.06	1.82	0.0685	0.516
Braak	EN_L6_IT_2	CAB39L	0.23	0.07	3.29	0.000984	0.172
Braak	Endo	CAB39L	0.50	0.36	1.41	0.16	0.759
Braak	IN_ADARB2	CAB39L	0.05	0.06	0.91	0.363	0.824
Braak	IN_LAMP5_LHX6	CAB39L	0.14	0.07	2.07	0.0387	0.428
Braak	IN_LAMP5_RELN	CAB39L	0.05	0.05	1.09	0.276	0.75
Braak	IN_PVALB	CAB39L	0.12	0.04	2.83	0.00471	0.243
Braak	IN_PVALB_CHC	CAB39L	0.09	0.07	1.24	0.217	0.712
Braak	IN_SST	CAB39L	0.13	0.05	2.59	0.00952	0.246
Braak	IN_VIP	CAB39L	0.05	0.03	1.57	0.117	0.378
Braak	Micro	CAB39L	0.02	0.06	0.38	0.701	0.902
Braak	OPC	CAB39L	0.13	0.05	2.92	0.00352	0.132
Braak	Oligo	CAB39L	0.18	0.05	3.68	0.000232	0.0181
Braak	PC	CAB39L	0.02	0.12	0.20	0.843	0.987
Braak	SMC	CAB39L	-0.23	0.26	-0.89	0.372	0.999
Braak	VLMC	CAB39L	0.12	0.15	0.80	0.426	0.785
Braak	Astro	CABCOCO1	0.47	0.13	3.66	0.000257	0.00651
Braak	EN_L2_3_IT	CABCOCO1	0.03	0.09	0.34	0.732	0.901
Braak	EN_L3_5_IT_1	CABCOCO1	-0.00	0.11	-0.04	0.968	0.991
Braak	EN_L3_5_IT_2	CABCOCO1	-0.05	0.10	-0.46	0.645	0.858
Braak	EN_L3_5_IT_3	CABCOCO1	0.03	0.11	0.28	0.782	0.921
Braak	EN_L5_6_NP	CABCOCO1	0.16	0.17	0.96	0.338	0.893
Braak	EN_L5_ET	CABCOCO1	-0.70	0.62	-1.12	0.265	0.927
Braak	EN_L6B	CABCOCO1	-0.15	0.16	-0.94	0.345	0.777
Braak	EN_L6_CT	CABCOCO1	-0.03	0.14	-0.22	0.827	0.953
Braak	EN_L6_IT_1	CABCOCO1	0.05	0.12	0.44	0.661	0.932
Braak	EN_L6_IT_2	CABCOCO1	0.13	0.16	0.82	0.41	0.872
Braak	IN_ADARB2	CABCOCO1	-0.12	0.15	-0.81	0.419	0.846
Braak	IN_LAMP5_LHX6	CABCOCO1	-0.15	0.17	-0.87	0.387	0.812
Braak	IN_LAMP5_RELN	CABCOCO1	-0.08	0.16	-0.49	0.621	0.914
Braak	IN_PVALB	CABCOCO1	-0.12	0.12	-0.98	0.326	0.868
Braak	IN_SST	CABCOCO1	-0.03	0.14	-0.18	0.853	0.971
Braak	IN_VIP	CABCOCO1	0.07	0.11	0.61	0.543	0.78
Braak	Oligo	CABCOCO1	0.14	0.10	1.31	0.19	0.494
Braak	Astro	CABIN1	0.02	0.05	0.32	0.748	0.877
Braak	EN_L2_3_IT	CABIN1	-0.05	0.03	-1.65	0.0984	0.396
Braak	EN_L3_5_IT_1	CABIN1	-0.01	0.04	-0.28	0.782	0.926
Braak	EN_L3_5_IT_2	CABIN1	-0.03	0.03	-1.13	0.258	0.579
Braak	EN_L3_5_IT_3	CABIN1	-0.04	0.03	-1.33	0.183	0.486
Braak	EN_L5_6_NP	CABIN1	-0.13	0.05	-2.36	0.0182	0.522
Braak	EN_L5_ET	CABIN1	0.25	0.41	0.61	0.543	0.968
Braak	EN_L6B	CABIN1	-0.11	0.05	-2.15	0.0316	0.338
Braak	EN_L6_CT	CABIN1	-0.08	0.04	-1.84	0.0651	0.382
Braak	EN_L6_IT_1	CABIN1	-0.05	0.04	-1.38	0.169	0.688
Braak	EN_L6_IT_2	CABIN1	-0.04	0.05	-0.93	0.353	0.844
Braak	Endo	CABIN1	-0.07	0.10	-0.71	0.475	0.919
Braak	IN_ADARB2	CABIN1	-0.02	0.04	-0.36	0.722	0.948
Braak	IN_LAMP5_LHX6	CABIN1	0.00	0.05	0.10	0.922	0.981
Braak	IN_LAMP5_RELN	CABIN1	0.03	0.04	0.71	0.478	0.858
Braak	IN_PVALB	CABIN1	-0.01	0.03	-0.45	0.651	0.958
Braak	IN_PVALB_CHC	CABIN1	-0.02	0.06	-0.27	0.788	0.959
Braak	IN_SST	CABIN1	-0.01	0.04	-0.21	0.835	0.967
Braak	IN_VIP	CABIN1	-0.03	0.03	-0.96	0.338	0.633
Braak	Micro	CABIN1	0.04	0.04	0.91	0.363	0.718
Braak	OPC	CABIN1	0.12	0.05	2.36	0.0183	0.233
Braak	Oligo	CABIN1	-0.11	0.03	-3.49	0.000479	0.0262
Braak	PC	CABIN1	-0.06	0.11	-0.54	0.591	0.947
Braak	PVM	CABIN1	0.48	0.43	1.10	0.27	0.992
Braak	SMC	CABIN1	-0.21	0.69	-0.31	0.756	0.999
Braak	VLMC	CABIN1	-0.00	0.10	-0.03	0.974	0.996
Braak	Astro	CABLES1	-0.25	0.09	-2.77	0.00569	0.0497
Braak	EN_L2_3_IT	CABLES1	-0.03	0.04	-0.87	0.382	0.707
Braak	EN_L3_5_IT_1	CABLES1	-0.08	0.07	-1.05	0.295	0.661
Braak	EN_L3_5_IT_2	CABLES1	-0.00	0.04	-0.07	0.942	0.981
Braak	EN_L3_5_IT_3	CABLES1	0.04	0.04	0.85	0.395	0.701
Braak	EN_L5_6_NP	CABLES1	-0.12	0.06	-2.13	0.0332	0.608
Braak	EN_L6B	CABLES1	0.00	0.07	0.06	0.952	0.991
Braak	EN_L6_CT	CABLES1	-0.04	0.05	-0.71	0.476	0.808
Braak	EN_L6_IT_1	CABLES1	-0.05	0.06	-0.76	0.445	0.86
Braak	EN_L6_IT_2	CABLES1	-0.04	0.08	-0.47	0.637	0.948
Braak	IN_ADARB2	CABLES1	-0.03	0.08	-0.41	0.683	0.939
Braak	IN_LAMP5_LHX6	CABLES1	0.08	0.07	1.18	0.237	0.711
Braak	IN_LAMP5_RELN	CABLES1	-0.05	0.07	-0.70	0.485	0.86
Braak	IN_PVALB	CABLES1	-0.06	0.05	-1.37	0.172	0.778
Braak	IN_PVALB_CHC	CABLES1	-0.07	0.09	-0.80	0.426	0.846
Braak	IN_SST	CABLES1	-0.07	0.05	-1.29	0.196	0.692
Braak	IN_VIP	CABLES1	0.00	0.04	0.09	0.926	0.973
Braak	Micro	CABLES1	-0.04	0.07	-0.68	0.497	0.808
Braak	OPC	CABLES1	-0.30	0.07	-4.36	1.3e-05	0.0106
Braak	Oligo	CABLES1	-0.01	0.07	-0.21	0.834	0.936
Braak	PC	CABLES1	-0.10	0.16	-0.62	0.538	0.946
Braak	PVM	CABLES1	0.03	0.18	0.17	0.866	0.992
Braak	VLMC	CABLES1	0.34	0.28	1.21	0.225	0.632
Braak	Astro	CABLES2	-0.02	0.07	-0.32	0.752	0.879
Braak	EN_L2_3_IT	CABLES2	-0.07	0.05	-1.35	0.177	0.512
Braak	EN_L3_5_IT_1	CABLES2	-0.11	0.09	-1.25	0.213	0.589
Braak	EN_L3_5_IT_2	CABLES2	-0.12	0.07	-1.87	0.0611	0.288
Braak	EN_L3_5_IT_3	CABLES2	-0.06	0.07	-0.92	0.357	0.669
Braak	EN_L6_IT_1	CABLES2	-0.29	0.37	-0.78	0.436	0.857
Braak	IN_ADARB2	CABLES2	-0.13	0.10	-1.27	0.205	0.729
Braak	IN_LAMP5_RELN	CABLES2	0.08	0.10	0.79	0.43	0.833
Braak	IN_PVALB	CABLES2	0.07	0.07	1.06	0.29	0.851
Braak	IN_SST	CABLES2	-0.04	0.09	-0.42	0.676	0.926
Braak	IN_VIP	CABLES2	0.00	0.06	0.07	0.946	0.981
Braak	OPC	CABLES2	0.07	0.10	0.73	0.465	0.768
Braak	Oligo	CABLES2	0.02	0.05	0.34	0.736	0.894
Braak	Astro	CABP1	-0.11	0.07	-1.61	0.108	0.305
Braak	EN_L2_3_IT	CABP1	-0.10	0.04	-2.92	0.00354	0.0698
Braak	EN_L3_5_IT_1	CABP1	-0.10	0.04	-2.54	0.0112	0.157
Braak	EN_L3_5_IT_2	CABP1	-0.10	0.04	-2.87	0.00409	0.0575
Braak	EN_L3_5_IT_3	CABP1	-0.12	0.04	-3.33	0.000854	0.0215
Braak	EN_L5_6_NP	CABP1	-0.17	0.06	-2.86	0.00418	0.365
Braak	EN_L5_ET	CABP1	-0.07	0.26	-0.29	0.772	0.981
Braak	EN_L6B	CABP1	-0.20	0.07	-2.87	0.00409	0.14
Braak	EN_L6_CT	CABP1	-0.18	0.06	-3.15	0.00162	0.0556
Braak	EN_L6_IT_1	CABP1	-0.08	0.05	-1.76	0.0781	0.538
Braak	EN_L6_IT_2	CABP1	-0.07	0.05	-1.40	0.161	0.719
Braak	IN_ADARB2	CABP1	-0.12	0.05	-2.24	0.0252	0.41
Braak	IN_LAMP5_LHX6	CABP1	-0.15	0.05	-3.09	0.00202	0.147
Braak	IN_LAMP5_RELN	CABP1	0.03	0.05	0.57	0.571	0.894
Braak	IN_PVALB	CABP1	0.01	0.05	0.20	0.839	0.983
Braak	IN_PVALB_CHC	CABP1	-0.16	0.05	-3.15	0.00163	0.095
Braak	IN_SST	CABP1	-0.02	0.06	-0.39	0.699	0.932
Braak	IN_VIP	CABP1	-0.11	0.04	-2.65	0.00796	0.0962
Braak	Micro	CABP1	-0.13	0.09	-1.39	0.163	0.51
Braak	OPC	CABP1	-0.10	0.05	-1.86	0.0634	0.368
Braak	Oligo	CABP1	-0.07	0.07	-0.91	0.363	0.663
Braak	Astro	CABP4	0.14	0.10	1.41	0.158	0.38
Braak	EN_L2_3_IT	CABP4	-0.08	0.12	-0.69	0.492	0.78
Braak	Micro	CABP4	-0.28	0.11	-2.52	0.0117	0.121
Braak	Oligo	CABP4	0.05	0.10	0.48	0.629	0.84
Braak	IN_VIP	CABP7	0.09	0.09	0.95	0.343	0.637
Braak	OPC	CABP7	0.13	0.14	0.89	0.374	0.706
Braak	Astro	CABYR	0.02	0.09	0.24	0.809	0.909
Braak	EN_L2_3_IT	CABYR	-0.00	0.04	-0.04	0.972	0.991
Braak	EN_L3_5_IT_1	CABYR	0.04	0.06	0.67	0.505	0.8
Braak	EN_L3_5_IT_2	CABYR	0.06	0.05	1.03	0.303	0.621
Braak	EN_L3_5_IT_3	CABYR	0.08	0.06	1.31	0.191	0.496
Braak	EN_L5_6_NP	CABYR	0.03	0.10	0.27	0.788	0.984
Braak	EN_L6B	CABYR	-0.17	0.09	-1.87	0.061	0.439
Braak	EN_L6_CT	CABYR	0.05	0.10	0.52	0.6	0.871
Braak	EN_L6_IT_1	CABYR	0.07	0.07	0.90	0.369	0.824
Braak	EN_L6_IT_2	CABYR	-0.06	0.11	-0.58	0.563	0.934
Braak	IN_ADARB2	CABYR	0.07	0.08	0.86	0.392	0.838
Braak	IN_LAMP5_LHX6	CABYR	-0.09	0.10	-0.96	0.337	0.788
Braak	IN_LAMP5_RELN	CABYR	0.17	0.07	2.29	0.0221	0.342
Braak	IN_PVALB	CABYR	0.03	0.06	0.50	0.62	0.955
Braak	IN_PVALB_CHC	CABYR	0.12	0.11	1.14	0.252	0.739
Braak	IN_SST	CABYR	0.09	0.07	1.27	0.204	0.701
Braak	IN_VIP	CABYR	0.01	0.05	0.25	0.803	0.919
Braak	Micro	CABYR	-0.16	0.11	-1.53	0.126	0.453
Braak	OPC	CABYR	0.07	0.06	1.14	0.256	0.614
Braak	Oligo	CABYR	0.04	0.07	0.59	0.553	0.796
Braak	Astro	CACFD1	-0.10	0.06	-1.58	0.115	0.316
Braak	EN_L2_3_IT	CACFD1	0.07	0.05	1.38	0.166	0.499
Braak	EN_L3_5_IT_2	CACFD1	0.12	0.08	1.51	0.132	0.422
Braak	EN_L3_5_IT_3	CACFD1	0.22	0.08	2.60	0.00921	0.0953
Braak	EN_L6_IT_1	CACFD1	-0.16	0.43	-0.38	0.701	0.941
Braak	IN_PVALB	CACFD1	0.09	0.08	1.13	0.258	0.836
Braak	IN_SST	CACFD1	-0.20	0.09	-2.10	0.0354	0.408
Braak	IN_VIP	CACFD1	-0.05	0.08	-0.65	0.516	0.764
Braak	OPC	CACFD1	0.08	0.08	1.01	0.312	0.659
Braak	Oligo	CACFD1	0.07	0.05	1.47	0.142	0.432
Braak	Astro	CACHD1	-0.02	0.06	-0.36	0.718	0.86
Braak	EN_L2_3_IT	CACHD1	0.07	0.06	1.13	0.258	0.604
Braak	EN_L3_5_IT_1	CACHD1	0.08	0.05	1.50	0.133	0.485
Braak	EN_L3_5_IT_2	CACHD1	0.18	0.08	2.39	0.0168	0.139
Braak	EN_L3_5_IT_3	CACHD1	0.14	0.08	1.78	0.0743	0.31
Braak	EN_L5_6_NP	CACHD1	-0.02	0.10	-0.23	0.821	0.986
Braak	EN_L5_ET	CACHD1	0.25	0.38	0.66	0.509	0.968
Braak	EN_L6B	CACHD1	0.10	0.09	1.08	0.28	0.732
Braak	EN_L6_CT	CACHD1	0.33	0.09	3.74	0.000183	0.0137
Braak	EN_L6_IT_1	CACHD1	0.20	0.07	2.98	0.00284	0.15
Braak	EN_L6_IT_2	CACHD1	0.11	0.07	1.56	0.119	0.67
Braak	Endo	CACHD1	-0.13	0.17	-0.80	0.424	0.904
Braak	IN_ADARB2	CACHD1	0.06	0.09	0.65	0.515	0.889
Braak	IN_LAMP5_LHX6	CACHD1	0.04	0.14	0.27	0.787	0.953
Braak	IN_PVALB	CACHD1	0.00	0.11	0.03	0.976	1
Braak	IN_SST	CACHD1	0.12	0.10	1.19	0.235	0.732
Braak	IN_VIP	CACHD1	0.09	0.06	1.61	0.108	0.363
Braak	Micro	CACHD1	-0.17	0.11	-1.62	0.106	0.416
Braak	OPC	CACHD1	0.11	0.04	2.46	0.0138	0.213
Braak	Oligo	CACHD1	-0.05	0.07	-0.69	0.488	0.757
Braak	PC	CACHD1	-0.06	0.10	-0.56	0.575	0.946
Braak	SMC	CACHD1	0.23	0.93	0.25	0.806	0.999
Braak	VLMC	CACHD1	0.35	0.19	1.82	0.0682	0.417
Braak	Astro	CACNA1A	-0.21	0.06	-3.19	0.00143	0.02
Braak	EN_L2_3_IT	CACNA1A	-0.04	0.04	-1.08	0.28	0.624
Braak	EN_L3_5_IT_1	CACNA1A	-0.03	0.04	-0.74	0.461	0.777
Braak	EN_L3_5_IT_2	CACNA1A	-0.05	0.03	-1.75	0.0808	0.333
Braak	EN_L3_5_IT_3	CACNA1A	-0.01	0.03	-0.31	0.76	0.911
Braak	EN_L5_6_NP	CACNA1A	-0.07	0.04	-1.62	0.106	0.735
Braak	EN_L5_ET	CACNA1A	0.65	0.23	2.84	0.00454	0.414
Braak	EN_L6B	CACNA1A	-0.04	0.04	-0.99	0.324	0.763
Braak	EN_L6_CT	CACNA1A	0.01	0.03	0.29	0.774	0.935
Braak	EN_L6_IT_1	CACNA1A	-0.01	0.04	-0.26	0.791	0.967
Braak	EN_L6_IT_2	CACNA1A	-0.19	0.12	-1.59	0.112	0.66
Braak	Endo	CACNA1A	-0.07	0.37	-0.18	0.856	0.982
Braak	IN_ADARB2	CACNA1A	-0.11	0.05	-2.36	0.0183	0.378
Braak	IN_LAMP5_LHX6	CACNA1A	-0.07	0.04	-1.69	0.0918	0.554
Braak	IN_LAMP5_RELN	CACNA1A	-0.07	0.03	-2.19	0.0285	0.384
Braak	IN_PVALB	CACNA1A	-0.02	0.04	-0.46	0.643	0.957
Braak	IN_PVALB_CHC	CACNA1A	-0.14	0.04	-3.35	0.0008	0.0621
Braak	IN_SST	CACNA1A	-0.04	0.04	-0.87	0.385	0.819
Braak	IN_VIP	CACNA1A	-0.03	0.03	-1.34	0.181	0.475
Braak	Micro	CACNA1A	0.14	0.11	1.26	0.207	0.569
Braak	OPC	CACNA1A	-0.07	0.05	-1.65	0.0996	0.432
Braak	Oligo	CACNA1A	0.01	0.05	0.24	0.807	0.926
Braak	PC	CACNA1A	-0.26	0.38	-0.70	0.487	0.935
Braak	SMC	CACNA1A	-0.18	0.79	-0.23	0.818	0.999
Braak	VLMC	CACNA1A	-0.04	0.15	-0.27	0.784	0.948
Braak	Astro	CACNA1B	0.13	0.06	2.18	0.0292	0.139
Braak	EN_L2_3_IT	CACNA1B	0.01	0.03	0.46	0.645	0.864
Braak	EN_L3_5_IT_1	CACNA1B	0.04	0.03	1.34	0.18	0.556
Braak	EN_L3_5_IT_2	CACNA1B	0.04	0.03	1.43	0.152	0.455
Braak	EN_L3_5_IT_3	CACNA1B	0.05	0.03	1.49	0.135	0.422
Braak	EN_L5_6_NP	CACNA1B	-0.02	0.04	-0.45	0.654	0.966
Braak	EN_L5_ET	CACNA1B	0.39	0.22	1.76	0.0789	0.813
Braak	EN_L6B	CACNA1B	0.03	0.04	0.81	0.417	0.819
Braak	EN_L6_CT	CACNA1B	0.07	0.03	2.17	0.0301	0.271
Braak	EN_L6_IT_1	CACNA1B	0.07	0.04	1.90	0.0568	0.485
Braak	EN_L6_IT_2	CACNA1B	0.01	0.04	0.31	0.756	0.96
Braak	Endo	CACNA1B	-0.25	0.46	-0.55	0.584	0.943
Braak	IN_ADARB2	CACNA1B	-0.03	0.03	-0.85	0.397	0.84
Braak	IN_LAMP5_LHX6	CACNA1B	-0.02	0.03	-0.63	0.529	0.881
Braak	IN_LAMP5_RELN	CACNA1B	0.02	0.03	0.78	0.438	0.837
Braak	IN_PVALB	CACNA1B	0.02	0.03	0.78	0.437	0.905
Braak	IN_PVALB_CHC	CACNA1B	0.05	0.04	1.38	0.166	0.657
Braak	IN_SST	CACNA1B	0.01	0.03	0.41	0.682	0.927
Braak	IN_VIP	CACNA1B	0.03	0.02	1.34	0.182	0.476
Braak	Micro	CACNA1B	0.10	0.10	1.00	0.319	0.683
Braak	OPC	CACNA1B	-0.14	0.07	-2.08	0.0374	0.3
Braak	Oligo	CACNA1B	0.09	0.07	1.27	0.205	0.51
Braak	PC	CACNA1B	-0.35	0.47	-0.74	0.461	0.933
Braak	Astro	CACNA1C	0.15	0.06	2.62	0.00883	0.0661
Braak	EN_L2_3_IT	CACNA1C	0.04	0.03	1.27	0.206	0.548
Braak	EN_L3_5_IT_1	CACNA1C	0.05	0.04	1.40	0.161	0.53
Braak	EN_L3_5_IT_2	CACNA1C	0.04	0.03	1.03	0.304	0.622
Braak	EN_L3_5_IT_3	CACNA1C	0.03	0.03	0.74	0.458	0.747
Braak	EN_L5_6_NP	CACNA1C	0.01	0.04	0.27	0.784	0.984
Braak	EN_L5_ET	CACNA1C	0.02	0.26	0.08	0.934	0.996
Braak	EN_L6B	CACNA1C	0.00	0.04	0.07	0.943	0.99
Braak	EN_L6_CT	CACNA1C	0.03	0.04	0.72	0.471	0.806
Braak	EN_L6_IT_1	CACNA1C	0.07	0.04	1.54	0.123	0.624
Braak	EN_L6_IT_2	CACNA1C	0.04	0.05	0.68	0.497	0.912
Braak	Endo	CACNA1C	0.10	0.16	0.59	0.554	0.938
Braak	IN_ADARB2	CACNA1C	0.03	0.03	1.05	0.295	0.785
Braak	IN_LAMP5_LHX6	CACNA1C	0.09	0.04	1.98	0.0479	0.452
Braak	IN_LAMP5_RELN	CACNA1C	0.12	0.05	2.57	0.0103	0.258
Braak	IN_PVALB	CACNA1C	0.08	0.04	1.99	0.0464	0.565
Braak	IN_PVALB_CHC	CACNA1C	0.06	0.05	1.29	0.198	0.696
Braak	IN_SST	CACNA1C	0.09	0.04	2.42	0.0154	0.303
Braak	IN_VIP	CACNA1C	-0.04	0.03	-1.43	0.153	0.434
Braak	Micro	CACNA1C	0.07	0.08	0.92	0.36	0.716
Braak	OPC	CACNA1C	0.11	0.04	3.04	0.00234	0.12
Braak	Oligo	CACNA1C	-0.00	0.06	-0.05	0.958	0.987
Braak	PC	CACNA1C	0.02	0.07	0.23	0.822	0.986
Braak	SMC	CACNA1C	-0.13	0.18	-0.71	0.478	0.999
Braak	VLMC	CACNA1C	0.01	0.12	0.06	0.951	0.99
Braak	Astro	CACNA1D	0.09	0.07	1.23	0.22	0.462
Braak	EN_L2_3_IT	CACNA1D	-0.02	0.03	-0.78	0.433	0.741
Braak	EN_L3_5_IT_1	CACNA1D	0.02	0.03	0.65	0.515	0.806
Braak	EN_L3_5_IT_2	CACNA1D	-0.05	0.03	-1.97	0.0493	0.255
Braak	EN_L3_5_IT_3	CACNA1D	-0.01	0.03	-0.27	0.785	0.921
Braak	EN_L5_6_NP	CACNA1D	-0.00	0.04	-0.02	0.983	0.999
Braak	EN_L5_ET	CACNA1D	0.05	0.26	0.18	0.857	0.994
Braak	EN_L6B	CACNA1D	0.01	0.04	0.29	0.772	0.952
Braak	EN_L6_CT	CACNA1D	-0.09	0.04	-2.40	0.0163	0.196
Braak	EN_L6_IT_1	CACNA1D	0.00	0.03	0.06	0.954	0.993
Braak	EN_L6_IT_2	CACNA1D	-0.01	0.04	-0.18	0.855	0.975
Braak	Endo	CACNA1D	-0.27	0.35	-0.78	0.437	0.906
Braak	IN_ADARB2	CACNA1D	-0.05	0.04	-1.49	0.136	0.658
Braak	IN_LAMP5_LHX6	CACNA1D	-0.00	0.04	-0.09	0.931	0.982
Braak	IN_LAMP5_RELN	CACNA1D	0.00	0.03	0.05	0.957	0.992
Braak	IN_PVALB	CACNA1D	-0.01	0.02	-0.38	0.703	0.968
Braak	IN_PVALB_CHC	CACNA1D	-0.03	0.03	-0.78	0.434	0.85
Braak	IN_SST	CACNA1D	-0.03	0.03	-1.09	0.275	0.764
Braak	IN_VIP	CACNA1D	-0.07	0.02	-3.00	0.00271	0.0542
Braak	Micro	CACNA1D	0.12	0.08	1.41	0.157	0.501
Braak	OPC	CACNA1D	-0.02	0.03	-0.64	0.52	0.801
Braak	Oligo	CACNA1D	-0.12	0.04	-2.74	0.0062	0.0957
Braak	PC	CACNA1D	0.26	0.42	0.63	0.527	0.946
Braak	VLMC	CACNA1D	-0.36	0.14	-2.48	0.0133	0.22
Braak	Astro	CACNA1E	0.08	0.07	1.04	0.298	0.548
Braak	EN_L2_3_IT	CACNA1E	0.05	0.03	1.52	0.128	0.44
Braak	EN_L3_5_IT_1	CACNA1E	0.06	0.03	2.00	0.0452	0.31
Braak	EN_L3_5_IT_2	CACNA1E	0.09	0.03	2.99	0.00275	0.0446
Braak	EN_L3_5_IT_3	CACNA1E	0.17	0.03	5.31	1.07e-07	3.37e-05
Braak	EN_L5_6_NP	CACNA1E	0.07	0.06	1.08	0.282	0.874
Braak	EN_L5_ET	CACNA1E	0.65	0.37	1.76	0.0786	0.813
Braak	EN_L6B	CACNA1E	0.08	0.05	1.70	0.0889	0.509
Braak	EN_L6_CT	CACNA1E	0.05	0.04	1.34	0.18	0.586
Braak	EN_L6_IT_1	CACNA1E	0.07	0.05	1.30	0.193	0.712
Braak	EN_L6_IT_2	CACNA1E	0.06	0.05	1.26	0.209	0.759
Braak	Endo	CACNA1E	-0.71	0.42	-1.70	0.0886	0.663
Braak	IN_ADARB2	CACNA1E	-0.01	0.04	-0.13	0.897	0.982
Braak	IN_LAMP5_LHX6	CACNA1E	0.17	0.04	3.80	0.000143	0.0447
Braak	IN_LAMP5_RELN	CACNA1E	0.15	0.04	3.96	7.54e-05	0.0196
Braak	IN_PVALB	CACNA1E	0.25	0.07	3.44	0.000579	0.0874
Braak	IN_PVALB_CHC	CACNA1E	0.33	0.13	2.59	0.00954	0.223
Braak	IN_SST	CACNA1E	0.04	0.03	1.08	0.282	0.768
Braak	IN_VIP	CACNA1E	0.04	0.03	1.36	0.173	0.466
Braak	Micro	CACNA1E	0.02	0.10	0.22	0.825	0.948
Braak	OPC	CACNA1E	-0.25	0.09	-2.96	0.00311	0.129
Braak	Oligo	CACNA1E	-0.06	0.11	-0.57	0.566	0.803
Braak	EN_L2_3_IT	CACNA1F	0.06	0.10	0.58	0.559	0.818
Braak	EN_L3_5_IT_3	CACNA1F	-0.00	0.36	-0.01	0.99	0.997
Braak	Oligo	CACNA1F	-0.11	0.11	-0.94	0.346	0.651
Braak	Astro	CACNA1G	0.07	0.13	0.56	0.578	0.774
Braak	EN_L2_3_IT	CACNA1G	0.04	0.07	0.62	0.534	0.804
Braak	EN_L3_5_IT_1	CACNA1G	0.17	0.07	2.58	0.00991	0.146
Braak	EN_L3_5_IT_2	CACNA1G	0.21	0.05	4.34	1.43e-05	0.00111
Braak	EN_L3_5_IT_3	CACNA1G	0.24	0.08	3.04	0.00236	0.0409
Braak	EN_L6B	CACNA1G	0.07	0.13	0.48	0.628	0.909
Braak	EN_L6_CT	CACNA1G	0.19	0.42	0.46	0.647	0.89
Braak	EN_L6_IT_1	CACNA1G	0.22	0.08	2.66	0.00776	0.235
Braak	EN_L6_IT_2	CACNA1G	-0.10	0.11	-0.94	0.345	0.84
Braak	IN_ADARB2	CACNA1G	0.24	0.08	3.07	0.00216	0.181
Braak	IN_LAMP5_LHX6	CACNA1G	0.29	0.13	2.19	0.0283	0.376
Braak	IN_LAMP5_RELN	CACNA1G	0.21	0.12	1.80	0.0718	0.507
Braak	IN_PVALB	CACNA1G	0.15	0.06	2.45	0.0143	0.382
Braak	IN_PVALB_CHC	CACNA1G	0.26	0.11	2.32	0.0203	0.308
Braak	IN_SST	CACNA1G	0.15	0.07	2.14	0.0324	0.398
Braak	IN_VIP	CACNA1G	0.06	0.07	0.88	0.381	0.668
Braak	OPC	CACNA1G	-0.07	0.10	-0.75	0.454	0.761
Braak	Oligo	CACNA1G	0.18	0.10	1.82	0.0687	0.306
Braak	EN_L2_3_IT	CACNA1H	-0.37	0.12	-3.12	0.0018	0.0469
Braak	EN_L3_5_IT_1	CACNA1H	0.16	0.10	1.60	0.11	0.449
Braak	EN_L5_6_NP	CACNA1H	1.01	0.42	2.41	0.0161	0.513
Braak	EN_L5_ET	CACNA1H	0.38	0.54	0.69	0.487	0.968
Braak	EN_L6_CT	CACNA1H	-0.95	0.59	-1.62	0.106	0.474
Braak	Astro	CACNA1I	-0.03	0.10	-0.35	0.727	0.866
Braak	EN_L2_3_IT	CACNA1I	0.17	0.04	3.97	7.08e-05	0.0068
Braak	EN_L3_5_IT_1	CACNA1I	0.14	0.05	2.87	0.00413	0.0952
Braak	EN_L3_5_IT_2	CACNA1I	0.27	0.05	5.22	1.79e-07	3.79e-05
Braak	EN_L3_5_IT_3	CACNA1I	0.03	0.04	0.80	0.426	0.725
Braak	EN_L5_6_NP	CACNA1I	-0.07	0.08	-0.85	0.396	0.908
Braak	EN_L6B	CACNA1I	0.04	0.09	0.43	0.667	0.923
Braak	EN_L6_CT	CACNA1I	-0.00	0.05	-0.00	0.998	1
Braak	EN_L6_IT_1	CACNA1I	0.13	0.07	1.99	0.0463	0.45
Braak	EN_L6_IT_2	CACNA1I	0.11	0.15	0.78	0.435	0.886
Braak	IN_ADARB2	CACNA1I	0.15	0.07	2.26	0.0235	0.4
Braak	IN_LAMP5_LHX6	CACNA1I	-0.01	0.05	-0.27	0.786	0.953
Braak	IN_LAMP5_RELN	CACNA1I	-0.01	0.04	-0.15	0.879	0.977
Braak	IN_PVALB	CACNA1I	0.16	0.07	2.27	0.0233	0.453
Braak	IN_PVALB_CHC	CACNA1I	0.15	0.12	1.26	0.207	0.706
Braak	IN_SST	CACNA1I	0.19	0.07	2.59	0.00954	0.246
Braak	IN_VIP	CACNA1I	0.18	0.05	3.30	0.000975	0.0323
Braak	Oligo	CACNA1I	-0.05	0.08	-0.60	0.546	0.791
Braak	Astro	CACNA1S	-0.04	0.14	-0.29	0.771	0.889
Braak	EN_L2_3_IT	CACNA1S	-0.03	0.12	-0.28	0.782	0.924
Braak	EN_L3_5_IT_3	CACNA1S	-0.17	0.35	-0.49	0.622	0.845
Braak	Astro	CACNA2D1	0.04	0.04	1.10	0.27	0.518
Braak	EN_L2_3_IT	CACNA2D1	0.01	0.03	0.47	0.64	0.861
Braak	EN_L3_5_IT_1	CACNA2D1	0.01	0.03	0.34	0.736	0.906
Braak	EN_L3_5_IT_2	CACNA2D1	-0.02	0.03	-0.64	0.525	0.789
Braak	EN_L3_5_IT_3	CACNA2D1	0.04	0.03	1.53	0.125	0.406
Braak	EN_L5_6_NP	CACNA2D1	-0.00	0.04	-0.09	0.926	0.997
Braak	EN_L5_ET	CACNA2D1	0.07	0.23	0.29	0.77	0.981
Braak	EN_L6B	CACNA2D1	0.02	0.04	0.47	0.638	0.912
Braak	EN_L6_CT	CACNA2D1	0.01	0.03	0.41	0.68	0.9
Braak	EN_L6_IT_1	CACNA2D1	0.03	0.04	0.72	0.474	0.872
Braak	EN_L6_IT_2	CACNA2D1	0.01	0.05	0.16	0.87	0.978
Braak	Endo	CACNA2D1	0.04	0.14	0.30	0.762	0.968
Braak	IN_ADARB2	CACNA2D1	-0.07	0.09	-0.70	0.483	0.877
Braak	IN_LAMP5_LHX6	CACNA2D1	0.01	0.04	0.12	0.904	0.978
Braak	IN_LAMP5_RELN	CACNA2D1	-0.09	0.06	-1.63	0.103	0.565
Braak	IN_PVALB	CACNA2D1	-0.08	0.10	-0.76	0.447	0.91
Braak	IN_PVALB_CHC	CACNA2D1	-0.03	0.12	-0.30	0.766	0.955
Braak	IN_SST	CACNA2D1	0.01	0.05	0.22	0.824	0.964
Braak	IN_VIP	CACNA2D1	0.02	0.05	0.45	0.655	0.846
Braak	Micro	CACNA2D1	-0.03	0.09	-0.35	0.73	0.914
Braak	OPC	CACNA2D1	-0.04	0.03	-1.18	0.238	0.598
Braak	Oligo	CACNA2D1	-0.04	0.03	-1.33	0.183	0.485
Braak	PC	CACNA2D1	0.02	0.08	0.21	0.832	0.986
Braak	SMC	CACNA2D1	-0.18	0.20	-0.87	0.384	0.999
Braak	VLMC	CACNA2D1	0.01	0.08	0.17	0.865	0.971
Braak	Astro	CACNA2D2	-0.04	0.07	-0.55	0.584	0.778
Braak	EN_L2_3_IT	CACNA2D2	0.01	0.06	0.23	0.816	0.936
Braak	EN_L3_5_IT_1	CACNA2D2	-0.05	0.11	-0.50	0.62	0.856
Braak	EN_L3_5_IT_2	CACNA2D2	0.01	0.06	0.11	0.915	0.971
Braak	EN_L3_5_IT_3	CACNA2D2	0.10	0.05	1.78	0.0748	0.311
Braak	EN_L5_6_NP	CACNA2D2	-0.08	0.09	-0.83	0.409	0.911
Braak	EN_L5_ET	CACNA2D2	0.81	0.55	1.48	0.14	0.876
Braak	EN_L6B	CACNA2D2	0.08	0.08	1.05	0.293	0.741
Braak	EN_L6_CT	CACNA2D2	-0.02	0.10	-0.18	0.859	0.964
Braak	EN_L6_IT_1	CACNA2D2	0.07	0.11	0.58	0.56	0.904
Braak	EN_L6_IT_2	CACNA2D2	0.54	0.53	1.02	0.307	0.823
Braak	IN_ADARB2	CACNA2D2	-0.01	0.07	-0.11	0.915	0.985
Braak	IN_LAMP5_LHX6	CACNA2D2	0.02	0.08	0.31	0.758	0.947
Braak	IN_LAMP5_RELN	CACNA2D2	0.00	0.07	0.06	0.953	0.991
Braak	IN_PVALB	CACNA2D2	0.11	0.04	2.77	0.00565	0.264
Braak	IN_PVALB_CHC	CACNA2D2	0.03	0.08	0.32	0.75	0.951
Braak	IN_SST	CACNA2D2	0.04	0.04	0.99	0.324	0.789
Braak	IN_VIP	CACNA2D2	0.03	0.04	0.74	0.457	0.724
Braak	OPC	CACNA2D2	-0.02	0.07	-0.25	0.806	0.94
Braak	Oligo	CACNA2D2	0.19	0.08	2.46	0.0138	0.141
Braak	Astro	CACNA2D3	-0.08	0.10	-0.78	0.437	0.674
Braak	EN_L2_3_IT	CACNA2D3	-0.06	0.03	-2.16	0.0306	0.223
Braak	EN_L3_5_IT_1	CACNA2D3	0.07	0.04	1.59	0.113	0.455
Braak	EN_L3_5_IT_2	CACNA2D3	-0.02	0.04	-0.39	0.693	0.884
Braak	EN_L3_5_IT_3	CACNA2D3	-0.02	0.03	-0.69	0.488	0.769
Braak	EN_L5_6_NP	CACNA2D3	-0.08	0.06	-1.41	0.16	0.782
Braak	EN_L5_ET	CACNA2D3	0.00	0.20	0.02	0.983	0.998
Braak	EN_L6B	CACNA2D3	-0.07	0.04	-1.67	0.0948	0.522
Braak	EN_L6_CT	CACNA2D3	0.01	0.03	0.34	0.737	0.92
Braak	EN_L6_IT_1	CACNA2D3	0.03	0.04	0.91	0.363	0.822
Braak	EN_L6_IT_2	CACNA2D3	-0.04	0.04	-0.89	0.372	0.852
Braak	Endo	CACNA2D3	-0.54	0.34	-1.60	0.109	0.691
Braak	IN_ADARB2	CACNA2D3	0.03	0.04	0.70	0.481	0.876
Braak	IN_LAMP5_LHX6	CACNA2D3	0.14	0.10	1.42	0.155	0.637
Braak	IN_LAMP5_RELN	CACNA2D3	0.20	0.06	3.11	0.00186	0.121
Braak	IN_PVALB	CACNA2D3	0.09	0.09	1.05	0.294	0.853
Braak	IN_PVALB_CHC	CACNA2D3	-0.04	0.11	-0.40	0.692	0.931
Braak	IN_SST	CACNA2D3	-0.03	0.03	-0.81	0.42	0.835
Braak	IN_VIP	CACNA2D3	-0.02	0.03	-0.58	0.56	0.79
Braak	Micro	CACNA2D3	0.07	0.09	0.78	0.438	0.77
Braak	OPC	CACNA2D3	-0.12	0.05	-2.28	0.0227	0.251
Braak	Oligo	CACNA2D3	0.07	0.07	0.94	0.346	0.651
Braak	PC	CACNA2D3	-0.14	0.09	-1.54	0.123	0.795
Braak	PVM	CACNA2D3	0.40	0.51	0.79	0.431	0.992
Braak	SMC	CACNA2D3	0.01	0.20	0.03	0.973	0.999
Braak	VLMC	CACNA2D3	0.11	0.18	0.59	0.557	0.862
Braak	EN_L2_3_IT	CACNA2D4	0.08	0.10	0.87	0.382	0.708
Braak	EN_L3_5_IT_2	CACNA2D4	0.12	0.37	0.33	0.745	0.904
Braak	EN_L3_5_IT_3	CACNA2D4	0.19	0.37	0.50	0.618	0.843
Braak	IN_VIP	CACNA2D4	0.03	0.12	0.27	0.787	0.912
Braak	Micro	CACNA2D4	0.09	0.11	0.77	0.441	0.773
Braak	Oligo	CACNA2D4	-0.15	0.13	-1.14	0.255	0.565
Braak	Astro	CACNB1	-0.09	0.06	-1.43	0.154	0.376
Braak	EN_L2_3_IT	CACNB1	-0.06	0.04	-1.38	0.166	0.498
Braak	EN_L3_5_IT_1	CACNB1	0.02	0.06	0.38	0.707	0.896
Braak	EN_L3_5_IT_2	CACNB1	-0.09	0.04	-2.00	0.0451	0.244
Braak	EN_L3_5_IT_3	CACNB1	-0.16	0.05	-3.04	0.00234	0.0406
Braak	EN_L5_6_NP	CACNB1	0.19	0.10	1.96	0.0503	0.655
Braak	EN_L6B	CACNB1	-0.05	0.08	-0.60	0.547	0.878
Braak	EN_L6_CT	CACNB1	-0.12	0.08	-1.59	0.112	0.485
Braak	EN_L6_IT_1	CACNB1	-0.07	0.07	-0.96	0.337	0.811
Braak	EN_L6_IT_2	CACNB1	-0.10	0.10	-1.00	0.318	0.826
Braak	IN_ADARB2	CACNB1	-0.02	0.08	-0.27	0.787	0.966
Braak	IN_LAMP5_LHX6	CACNB1	0.02	0.09	0.26	0.796	0.956
Braak	IN_LAMP5_RELN	CACNB1	0.00	0.07	0.00	0.997	0.999
Braak	IN_PVALB	CACNB1	-0.03	0.06	-0.45	0.654	0.958
Braak	IN_SST	CACNB1	-0.01	0.06	-0.10	0.924	0.982
Braak	IN_VIP	CACNB1	-0.05	0.05	-1.06	0.288	0.591
Braak	Micro	CACNB1	-0.10	0.10	-1.02	0.309	0.674
Braak	OPC	CACNB1	0.02	0.07	0.26	0.796	0.935
Braak	Oligo	CACNB1	-0.00	0.06	-0.04	0.971	0.99
Braak	Astro	CACNB2	-0.16	0.07	-2.34	0.0193	0.107
Braak	EN_L2_3_IT	CACNB2	-0.01	0.03	-0.24	0.809	0.933
Braak	EN_L3_5_IT_1	CACNB2	-0.04	0.03	-1.36	0.172	0.543
Braak	EN_L3_5_IT_2	CACNB2	-0.10	0.03	-3.72	0.000201	0.00749
Braak	EN_L3_5_IT_3	CACNB2	0.00	0.03	0.14	0.891	0.964
Braak	EN_L5_6_NP	CACNB2	-0.09	0.06	-1.49	0.136	0.755
Braak	EN_L5_ET	CACNB2	0.15	0.29	0.52	0.601	0.977
Braak	EN_L6B	CACNB2	-0.04	0.04	-1.02	0.306	0.75
Braak	EN_L6_CT	CACNB2	0.05	0.04	1.42	0.155	0.553
Braak	EN_L6_IT_1	CACNB2	-0.02	0.04	-0.46	0.643	0.929
Braak	EN_L6_IT_2	CACNB2	0.02	0.06	0.26	0.796	0.968
Braak	Endo	CACNB2	0.42	0.28	1.49	0.135	0.732
Braak	IN_ADARB2	CACNB2	0.04	0.04	1.10	0.271	0.77
Braak	IN_LAMP5_LHX6	CACNB2	-0.03	0.06	-0.48	0.634	0.912
Braak	IN_LAMP5_RELN	CACNB2	-0.03	0.05	-0.58	0.563	0.89
Braak	IN_PVALB	CACNB2	0.06	0.04	1.26	0.209	0.807
Braak	IN_PVALB_CHC	CACNB2	0.14	0.06	2.27	0.0232	0.323
Braak	IN_SST	CACNB2	0.01	0.04	0.27	0.788	0.958
Braak	IN_VIP	CACNB2	0.06	0.02	2.51	0.0119	0.119
Braak	Micro	CACNB2	-0.04	0.08	-0.47	0.638	0.875
Braak	OPC	CACNB2	-0.04	0.09	-0.41	0.685	0.887
Braak	Oligo	CACNB2	0.02	0.05	0.42	0.678	0.866
Braak	PC	CACNB2	-0.04	0.11	-0.39	0.694	0.964
Braak	SMC	CACNB2	0.09	0.18	0.52	0.602	0.999
Braak	VLMC	CACNB2	0.33	0.21	1.62	0.106	0.479
Braak	Astro	CACNB3	0.19	0.10	1.92	0.0544	0.204
Braak	EN_L2_3_IT	CACNB3	0.04	0.04	1.06	0.287	0.629
Braak	EN_L3_5_IT_1	CACNB3	0.13	0.07	1.94	0.0521	0.329
Braak	EN_L3_5_IT_2	CACNB3	-0.02	0.05	-0.35	0.726	0.898
Braak	EN_L3_5_IT_3	CACNB3	-0.00	0.04	-0.01	0.996	0.998
Braak	EN_L5_6_NP	CACNB3	0.13	0.10	1.29	0.197	0.808
Braak	EN_L6B	CACNB3	-0.07	0.10	-0.70	0.486	0.852
Braak	EN_L6_CT	CACNB3	0.03	0.09	0.30	0.765	0.931
Braak	EN_L6_IT_1	CACNB3	-0.00	0.07	-0.01	0.994	1
Braak	EN_L6_IT_2	CACNB3	-0.02	0.09	-0.23	0.815	0.97
Braak	IN_ADARB2	CACNB3	0.18	0.10	1.82	0.0686	0.537
Braak	IN_PVALB	CACNB3	-0.14	0.11	-1.24	0.215	0.812
Braak	IN_SST	CACNB3	-0.06	0.08	-0.78	0.435	0.842
Braak	IN_VIP	CACNB3	-0.08	0.07	-1.13	0.257	0.559
Braak	Oligo	CACNB3	-0.02	0.09	-0.21	0.833	0.936
Braak	Astro	CACNB4	0.01	0.06	0.24	0.811	0.909
Braak	EN_L2_3_IT	CACNB4	-0.13	0.07	-2.03	0.0419	0.261
Braak	EN_L3_5_IT_1	CACNB4	-0.08	0.04	-2.05	0.0404	0.293
Braak	EN_L3_5_IT_2	CACNB4	-0.03	0.03	-1.11	0.268	0.589
Braak	EN_L3_5_IT_3	CACNB4	0.03	0.03	0.99	0.324	0.638
Braak	EN_L5_6_NP	CACNB4	-0.00	0.04	-0.07	0.944	0.998
Braak	EN_L5_ET	CACNB4	0.11	0.27	0.42	0.676	0.979
Braak	EN_L6B	CACNB4	-0.10	0.05	-1.97	0.0493	0.402
Braak	EN_L6_CT	CACNB4	-0.06	0.04	-1.38	0.169	0.573
Braak	EN_L6_IT_1	CACNB4	-0.07	0.05	-1.32	0.186	0.704
Braak	EN_L6_IT_2	CACNB4	-0.01	0.06	-0.21	0.831	0.97
Braak	IN_ADARB2	CACNB4	-0.00	0.07	-0.03	0.972	0.993
Braak	IN_LAMP5_LHX6	CACNB4	-0.02	0.05	-0.39	0.696	0.929
Braak	IN_LAMP5_RELN	CACNB4	0.02	0.05	0.40	0.686	0.932
Braak	IN_PVALB	CACNB4	0.04	0.03	1.43	0.152	0.764
Braak	IN_PVALB_CHC	CACNB4	-0.00	0.04	-0.03	0.978	0.996
Braak	IN_SST	CACNB4	0.07	0.04	1.76	0.0779	0.523
Braak	IN_VIP	CACNB4	0.01	0.05	0.29	0.768	0.903
Braak	Micro	CACNB4	-0.35	0.10	-3.48	0.000493	0.0142
Braak	OPC	CACNB4	0.06	0.06	1.06	0.291	0.644
Braak	Oligo	CACNB4	0.07	0.06	1.26	0.209	0.514
Braak	Astro	CACNG2	-0.31	0.09	-3.42	0.000633	0.0119
Braak	EN_L2_3_IT	CACNG2	-0.04	0.04	-0.94	0.347	0.68
Braak	EN_L3_5_IT_1	CACNG2	-0.06	0.04	-1.44	0.15	0.514
Braak	EN_L3_5_IT_2	CACNG2	-0.04	0.04	-0.97	0.332	0.647
Braak	EN_L3_5_IT_3	CACNG2	-0.01	0.04	-0.24	0.807	0.931
Braak	EN_L5_6_NP	CACNG2	0.01	0.07	0.22	0.825	0.986
Braak	EN_L5_ET	CACNG2	-0.30	0.55	-0.55	0.585	0.971
Braak	EN_L6B	CACNG2	-0.04	0.06	-0.73	0.467	0.846
Braak	EN_L6_CT	CACNG2	-0.10	0.05	-2.11	0.0348	0.287
Braak	EN_L6_IT_1	CACNG2	-0.05	0.06	-0.82	0.413	0.849
Braak	EN_L6_IT_2	CACNG2	-0.14	0.08	-1.69	0.0915	0.626
Braak	IN_ADARB2	CACNG2	0.06	0.04	1.40	0.163	0.686
Braak	IN_LAMP5_LHX6	CACNG2	0.01	0.05	0.11	0.914	0.979
Braak	IN_LAMP5_RELN	CACNG2	0.07	0.05	1.55	0.122	0.593
Braak	IN_PVALB	CACNG2	-0.03	0.04	-0.85	0.396	0.894
Braak	IN_PVALB_CHC	CACNG2	0.00	0.04	0.00	0.996	0.999
Braak	IN_SST	CACNG2	-0.03	0.04	-0.63	0.531	0.876
Braak	IN_VIP	CACNG2	0.04	0.03	1.22	0.223	0.524
Braak	Micro	CACNG2	0.02	0.11	0.18	0.86	0.959
Braak	OPC	CACNG2	-0.03	0.05	-0.59	0.552	0.817
Braak	Oligo	CACNG2	0.10	0.07	1.42	0.156	0.451
Braak	Astro	CACNG3	-0.05	0.09	-0.61	0.539	0.748
Braak	EN_L2_3_IT	CACNG3	-0.02	0.04	-0.68	0.496	0.783
Braak	EN_L3_5_IT_1	CACNG3	-0.02	0.05	-0.49	0.621	0.856
Braak	EN_L3_5_IT_2	CACNG3	-0.08	0.05	-1.67	0.0958	0.363
Braak	EN_L3_5_IT_3	CACNG3	-0.04	0.05	-0.86	0.388	0.696
Braak	EN_L5_6_NP	CACNG3	-0.03	0.06	-0.49	0.621	0.959
Braak	EN_L5_ET	CACNG3	-0.57	0.35	-1.62	0.105	0.853
Braak	EN_L6B	CACNG3	-0.23	0.07	-3.04	0.00236	0.105
Braak	EN_L6_CT	CACNG3	-0.23	0.06	-3.82	0.000133	0.0106
Braak	EN_L6_IT_1	CACNG3	-0.05	0.06	-0.97	0.331	0.807
Braak	EN_L6_IT_2	CACNG3	0.03	0.07	0.38	0.7	0.953
Braak	IN_ADARB2	CACNG3	0.02	0.05	0.46	0.644	0.926
Braak	IN_LAMP5_LHX6	CACNG3	0.07	0.04	1.61	0.108	0.574
Braak	IN_LAMP5_RELN	CACNG3	0.01	0.04	0.19	0.848	0.972
Braak	IN_PVALB	CACNG3	0.03	0.05	0.68	0.499	0.925
Braak	IN_PVALB_CHC	CACNG3	-0.05	0.06	-0.92	0.359	0.812
Braak	IN_SST	CACNG3	0.02	0.04	0.49	0.624	0.91
Braak	IN_VIP	CACNG3	0.07	0.05	1.44	0.15	0.428
Braak	Micro	CACNG3	0.05	0.10	0.53	0.597	0.858
Braak	OPC	CACNG3	-0.21	0.09	-2.25	0.0242	0.26
Braak	Oligo	CACNG3	0.07	0.08	0.97	0.332	0.639
Braak	Astro	CACNG4	-0.08	0.09	-0.93	0.35	0.599
Braak	EN_L2_3_IT	CACNG4	-0.07	0.09	-0.75	0.454	0.757
Braak	EN_L3_5_IT_1	CACNG4	-0.09	0.14	-0.67	0.503	0.799
Braak	EN_L3_5_IT_3	CACNG4	-0.25	0.40	-0.63	0.529	0.793
Braak	EN_L6B	CACNG4	0.01	0.09	0.14	0.889	0.978
Braak	IN_ADARB2	CACNG4	0.01	0.06	0.24	0.812	0.971
Braak	IN_LAMP5_LHX6	CACNG4	-0.01	0.07	-0.11	0.909	0.978
Braak	IN_LAMP5_RELN	CACNG4	0.25	0.08	3.34	0.000827	0.079
Braak	IN_PVALB	CACNG4	0.01	0.06	0.23	0.819	0.981
Braak	IN_PVALB_CHC	CACNG4	-0.17	0.06	-2.62	0.00873	0.215
Braak	IN_SST	CACNG4	-0.11	0.05	-2.33	0.0199	0.333
Braak	IN_VIP	CACNG4	-0.02	0.03	-0.67	0.5	0.753
Braak	OPC	CACNG4	-0.14	0.05	-2.73	0.00635	0.167
Braak	Oligo	CACNG4	0.07	0.07	0.96	0.339	0.645
Braak	Astro	CACNG5	0.00	0.38	0.00	0.997	0.999
Braak	EN_L2_3_IT	CACNG5	-0.14	0.11	-1.29	0.198	0.537
Braak	EN_L3_5_IT_3	CACNG5	-0.48	0.12	-3.96	7.52e-05	0.00411
Braak	IN_PVALB	CACNG5	0.40	0.16	2.51	0.012	0.354
Braak	IN_PVALB_CHC	CACNG5	-0.46	0.16	-2.95	0.00313	0.134
Braak	IN_SST	CACNG5	0.08	0.15	0.52	0.605	0.903
Braak	IN_VIP	CACNG5	-0.32	0.10	-3.33	0.000868	0.0304
Braak	OPC	CACNG5	0.16	0.06	2.50	0.0124	0.207
Braak	Oligo	CACNG5	-0.01	0.09	-0.13	0.9	0.964
Braak	EN_L2_3_IT	CACNG6	-0.10	0.12	-0.86	0.389	0.712
Braak	Astro	CACNG7	0.04	0.05	0.73	0.468	0.699
Braak	EN_L2_3_IT	CACNG7	0.02	0.03	0.63	0.529	0.801
Braak	EN_L3_5_IT_1	CACNG7	0.01	0.05	0.26	0.791	0.928
Braak	EN_L3_5_IT_2	CACNG7	-0.02	0.03	-0.67	0.502	0.774
Braak	EN_L3_5_IT_3	CACNG7	-0.02	0.04	-0.65	0.514	0.784
Braak	EN_L5_6_NP	CACNG7	-0.07	0.06	-1.24	0.214	0.824
Braak	EN_L5_ET	CACNG7	0.15	0.42	0.37	0.714	0.979
Braak	EN_L6B	CACNG7	0.03	0.06	0.53	0.594	0.899
Braak	EN_L6_CT	CACNG7	0.04	0.05	0.87	0.383	0.754
Braak	EN_L6_IT_1	CACNG7	-0.06	0.05	-1.18	0.24	0.749
Braak	EN_L6_IT_2	CACNG7	0.02	0.06	0.28	0.78	0.966
Braak	IN_ADARB2	CACNG7	-0.08	0.05	-1.52	0.13	0.646
Braak	IN_LAMP5_LHX6	CACNG7	-0.01	0.06	-0.27	0.79	0.954
Braak	IN_LAMP5_RELN	CACNG7	-0.06	0.04	-1.27	0.205	0.691
Braak	IN_PVALB	CACNG7	-0.04	0.04	-1.07	0.283	0.846
Braak	IN_PVALB_CHC	CACNG7	-0.05	0.05	-0.95	0.343	0.798
Braak	IN_SST	CACNG7	-0.05	0.04	-1.28	0.202	0.699
Braak	IN_VIP	CACNG7	-0.04	0.03	-1.32	0.186	0.482
Braak	OPC	CACNG7	-0.02	0.03	-0.48	0.633	0.86
Braak	Oligo	CACNG7	0.01	0.05	0.28	0.776	0.913
Braak	Astro	CACNG8	0.00	0.07	0.05	0.962	0.983
Braak	EN_L2_3_IT	CACNG8	0.01	0.04	0.37	0.712	0.893
Braak	EN_L3_5_IT_1	CACNG8	-0.05	0.04	-1.21	0.226	0.603
Braak	EN_L3_5_IT_2	CACNG8	-0.02	0.04	-0.48	0.63	0.851
Braak	EN_L3_5_IT_3	CACNG8	-0.09	0.05	-2.02	0.043	0.23
Braak	EN_L5_6_NP	CACNG8	-0.04	0.06	-0.68	0.499	0.928
Braak	EN_L5_ET	CACNG8	-0.07	0.32	-0.22	0.826	0.988
Braak	EN_L6B	CACNG8	-0.14	0.06	-2.21	0.027	0.314
Braak	EN_L6_CT	CACNG8	-0.09	0.05	-1.63	0.103	0.466
Braak	EN_L6_IT_1	CACNG8	-0.03	0.05	-0.63	0.531	0.892
Braak	EN_L6_IT_2	CACNG8	-0.09	0.07	-1.35	0.177	0.74
Braak	IN_ADARB2	CACNG8	0.01	0.05	0.11	0.913	0.985
Braak	IN_LAMP5_LHX6	CACNG8	0.02	0.05	0.46	0.647	0.916
Braak	IN_LAMP5_RELN	CACNG8	0.02	0.04	0.52	0.602	0.908
Braak	IN_PVALB	CACNG8	0.01	0.04	0.27	0.791	0.977
Braak	IN_PVALB_CHC	CACNG8	0.02	0.06	0.38	0.701	0.935
Braak	IN_SST	CACNG8	-0.03	0.04	-0.75	0.453	0.847
Braak	IN_VIP	CACNG8	-0.08	0.04	-2.20	0.028	0.185
Braak	Micro	CACNG8	-0.00	0.10	-0.02	0.981	0.993
Braak	OPC	CACNG8	-0.04	0.05	-0.81	0.416	0.737
Braak	Oligo	CACNG8	0.08	0.06	1.22	0.222	0.53
Braak	Astro	CACTIN	-0.05	0.06	-0.88	0.377	0.624
Braak	EN_L2_3_IT	CACTIN	0.03	0.06	0.49	0.626	0.854
Braak	EN_L3_5_IT_2	CACTIN	0.01	0.07	0.16	0.872	0.956
Braak	EN_L3_5_IT_3	CACTIN	0.00	0.08	0.02	0.981	0.994
Braak	EN_L6_IT_1	CACTIN	-0.27	0.35	-0.77	0.442	0.859
Braak	IN_PVALB	CACTIN	0.04	0.09	0.39	0.699	0.968
Braak	IN_SST	CACTIN	-0.08	0.10	-0.77	0.439	0.842
Braak	IN_VIP	CACTIN	0.06	0.07	0.81	0.418	0.695
Braak	OPC	CACTIN	0.12	0.10	1.27	0.203	0.562
Braak	Oligo	CACTIN	0.07	0.04	1.66	0.0962	0.36
Braak	Astro	CACUL1	-0.00	0.03	-0.02	0.983	0.993
Braak	EN_L2_3_IT	CACUL1	0.05	0.02	2.34	0.0192	0.175
Braak	EN_L3_5_IT_1	CACUL1	0.05	0.04	1.51	0.132	0.483
Braak	EN_L3_5_IT_2	CACUL1	0.07	0.03	2.37	0.0176	0.143
Braak	EN_L3_5_IT_3	CACUL1	0.08	0.03	2.71	0.00664	0.078
Braak	EN_L5_6_NP	CACUL1	0.04	0.05	0.81	0.42	0.914
Braak	EN_L5_ET	CACUL1	-0.09	0.37	-0.25	0.803	0.986
Braak	EN_L6B	CACUL1	0.05	0.05	1.00	0.318	0.757
Braak	EN_L6_CT	CACUL1	0.04	0.04	1.08	0.279	0.679
Braak	EN_L6_IT_1	CACUL1	0.12	0.04	3.04	0.00239	0.136
Braak	EN_L6_IT_2	CACUL1	0.04	0.05	0.80	0.426	0.881
Braak	Endo	CACUL1	0.04	0.10	0.41	0.682	0.957
Braak	IN_ADARB2	CACUL1	0.08	0.04	1.90	0.0578	0.511
Braak	IN_LAMP5_LHX6	CACUL1	0.03	0.05	0.74	0.459	0.849
Braak	IN_LAMP5_RELN	CACUL1	0.05	0.04	1.46	0.145	0.629
Braak	IN_PVALB	CACUL1	0.03	0.03	1.18	0.238	0.826
Braak	IN_PVALB_CHC	CACUL1	0.03	0.06	0.55	0.584	0.904
Braak	IN_SST	CACUL1	0.02	0.03	0.50	0.62	0.907
Braak	IN_VIP	CACUL1	0.09	0.03	3.42	0.000621	0.0253
Braak	Micro	CACUL1	0.02	0.04	0.49	0.627	0.87
Braak	OPC	CACUL1	0.03	0.04	0.73	0.466	0.768
Braak	Oligo	CACUL1	0.02	0.03	0.90	0.367	0.667
Braak	PC	CACUL1	0.06	0.11	0.56	0.577	0.946
Braak	PVM	CACUL1	0.07	0.12	0.55	0.582	0.992
Braak	VLMC	CACUL1	-0.00	0.10	-0.03	0.974	0.996
Braak	Astro	CACYBP	0.08	0.06	1.39	0.166	0.392
Braak	EN_L2_3_IT	CACYBP	0.21	0.05	4.59	4.37e-06	0.00116
Braak	EN_L3_5_IT_1	CACYBP	0.23	0.06	4.03	5.64e-05	0.00814
Braak	EN_L3_5_IT_2	CACYBP	0.15	0.05	3.19	0.00144	0.0292
Braak	EN_L3_5_IT_3	CACYBP	0.15	0.05	2.91	0.00364	0.0544
Braak	EN_L5_6_NP	CACYBP	0.28	0.09	3.12	0.0018	0.296
Braak	EN_L6B	CACYBP	0.23	0.09	2.50	0.0124	0.24
Braak	EN_L6_CT	CACYBP	0.13	0.08	1.73	0.0837	0.428
Braak	EN_L6_IT_1	CACYBP	0.28	0.07	3.85	0.000119	0.0245
Braak	EN_L6_IT_2	CACYBP	0.16	0.09	1.70	0.0882	0.62
Braak	Endo	CACYBP	-0.03	0.46	-0.06	0.95	0.994
Braak	IN_ADARB2	CACYBP	0.12	0.08	1.51	0.132	0.651
Braak	IN_LAMP5_LHX6	CACYBP	0.28	0.09	3.12	0.00179	0.142
Braak	IN_LAMP5_RELN	CACYBP	0.09	0.07	1.26	0.209	0.695
Braak	IN_PVALB	CACYBP	0.06	0.05	1.29	0.198	0.8
Braak	IN_PVALB_CHC	CACYBP	0.19	0.09	2.06	0.0395	0.405
Braak	IN_SST	CACYBP	0.14	0.07	2.18	0.0292	0.381
Braak	IN_VIP	CACYBP	0.13	0.05	2.42	0.0154	0.135
Braak	Micro	CACYBP	0.07	0.09	0.78	0.436	0.77
Braak	OPC	CACYBP	-0.03	0.06	-0.44	0.662	0.875
Braak	Oligo	CACYBP	0.11	0.06	1.98	0.0482	0.256
Braak	Astro	CAD	-0.06	0.04	-1.38	0.169	0.395
Braak	EN_L2_3_IT	CAD	-0.03	0.04	-0.64	0.521	0.797
Braak	EN_L3_5_IT_1	CAD	0.01	0.08	0.15	0.882	0.965
Braak	EN_L3_5_IT_2	CAD	-0.05	0.06	-0.89	0.372	0.679
Braak	EN_L3_5_IT_3	CAD	0.05	0.06	0.86	0.387	0.695
Braak	EN_L5_6_NP	CAD	-0.01	0.43	-0.02	0.982	0.999
Braak	EN_L6B	CAD	0.33	0.39	0.83	0.408	0.814
Braak	EN_L6_CT	CAD	-0.27	0.10	-2.75	0.00587	0.115
Braak	EN_L6_IT_1	CAD	0.00	0.09	0.02	0.987	0.998
Braak	IN_ADARB2	CAD	-0.03	0.10	-0.28	0.778	0.961
Braak	IN_LAMP5_RELN	CAD	0.05	0.10	0.46	0.642	0.919
Braak	IN_PVALB	CAD	0.00	0.07	0.01	0.988	1
Braak	IN_SST	CAD	-0.19	0.09	-2.16	0.0306	0.388
Braak	IN_VIP	CAD	-0.16	0.05	-2.94	0.00327	0.0607
Braak	Micro	CAD	-0.05	0.08	-0.64	0.524	0.822
Braak	OPC	CAD	-0.08	0.06	-1.47	0.143	0.494
Braak	Oligo	CAD	0.01	0.03	0.29	0.77	0.91
Braak	Astro	CADM1	-0.13	0.05	-2.30	0.0216	0.115
Braak	EN_L2_3_IT	CADM1	0.04	0.04	1.22	0.223	0.568
Braak	EN_L3_5_IT_1	CADM1	0.00	0.04	0.05	0.96	0.989
Braak	EN_L3_5_IT_2	CADM1	0.04	0.03	1.31	0.189	0.506
Braak	EN_L3_5_IT_3	CADM1	0.02	0.03	0.56	0.577	0.819
Braak	EN_L5_6_NP	CADM1	0.04	0.05	0.82	0.415	0.911
Braak	EN_L5_ET	CADM1	0.20	0.30	0.66	0.508	0.968
Braak	EN_L6B	CADM1	0.19	0.08	2.31	0.021	0.289
Braak	EN_L6_CT	CADM1	0.19	0.06	3.01	0.00263	0.0738
Braak	EN_L6_IT_1	CADM1	0.06	0.06	1.02	0.307	0.79
Braak	EN_L6_IT_2	CADM1	-0.04	0.08	-0.47	0.636	0.948
Braak	Endo	CADM1	0.58	0.36	1.61	0.107	0.691
Braak	IN_ADARB2	CADM1	0.13	0.06	2.27	0.0234	0.4
Braak	IN_LAMP5_LHX6	CADM1	0.08	0.04	2.01	0.0439	0.443
Braak	IN_LAMP5_RELN	CADM1	0.05	0.04	1.46	0.143	0.627
Braak	IN_PVALB	CADM1	0.10	0.04	2.56	0.0105	0.334
Braak	IN_PVALB_CHC	CADM1	0.18	0.05	3.70	0.000216	0.0297
Braak	IN_SST	CADM1	0.10	0.03	2.77	0.00553	0.203
Braak	IN_VIP	CADM1	0.07	0.03	2.38	0.0171	0.144
Braak	Micro	CADM1	0.54	0.09	5.87	4.48e-09	1.23e-06
Braak	OPC	CADM1	0.02	0.04	0.44	0.658	0.873
Braak	Oligo	CADM1	0.05	0.03	1.36	0.174	0.475
Braak	PC	CADM1	0.20	0.40	0.49	0.627	0.952
Braak	PVM	CADM1	-0.10	0.51	-0.20	0.842	0.992
Braak	VLMC	CADM1	0.32	0.15	2.08	0.0376	0.321
Braak	Adaptive	CADM2	0.11	0.17	0.66	0.507	0.992
Braak	Astro	CADM2	-0.25	0.06	-4.58	4.67e-06	0.000454
Braak	EN_L2_3_IT	CADM2	0.02	0.03	0.56	0.573	0.827
Braak	EN_L3_5_IT_1	CADM2	0.02	0.04	0.63	0.531	0.811
Braak	EN_L3_5_IT_2	CADM2	0.09	0.03	2.82	0.00481	0.0646
Braak	EN_L3_5_IT_3	CADM2	-0.01	0.03	-0.38	0.705	0.882
Braak	EN_L5_6_NP	CADM2	0.04	0.04	0.98	0.328	0.891
Braak	EN_L5_ET	CADM2	-0.02	0.23	-0.08	0.939	0.996
Braak	EN_L6B	CADM2	-0.03	0.04	-0.77	0.439	0.831
Braak	EN_L6_CT	CADM2	-0.02	0.03	-0.78	0.434	0.784
Braak	EN_L6_IT_1	CADM2	0.01	0.04	0.26	0.794	0.967
Braak	EN_L6_IT_2	CADM2	-0.04	0.05	-0.87	0.382	0.857
Braak	Endo	CADM2	0.02	0.12	0.16	0.874	0.985
Braak	IN_ADARB2	CADM2	-0.00	0.03	-0.15	0.884	0.98
Braak	IN_LAMP5_LHX6	CADM2	0.12	0.07	1.81	0.0695	0.516
Braak	IN_LAMP5_RELN	CADM2	-0.02	0.04	-0.48	0.633	0.916
Braak	IN_PVALB	CADM2	0.01	0.03	0.37	0.715	0.969
Braak	IN_PVALB_CHC	CADM2	0.11	0.05	2.24	0.0253	0.333
Braak	IN_SST	CADM2	-0.02	0.04	-0.54	0.589	0.898
Braak	IN_VIP	CADM2	-0.04	0.03	-1.30	0.192	0.489
Braak	Micro	CADM2	0.04	0.09	0.48	0.629	0.871
Braak	OPC	CADM2	0.01	0.03	0.20	0.841	0.951
Braak	Oligo	CADM2	0.13	0.07	1.86	0.0628	0.293
Braak	PC	CADM2	0.07	0.11	0.69	0.491	0.936
Braak	PVM	CADM2	0.06	0.16	0.38	0.705	0.992
Braak	SMC	CADM2	0.20	0.20	0.99	0.322	0.999
Braak	VLMC	CADM2	0.21	0.13	1.69	0.0915	0.46
Braak	Astro	CADM3	0.14	0.06	2.15	0.0313	0.145
Braak	EN_L2_3_IT	CADM3	0.10	0.03	3.44	0.000575	0.0235
Braak	EN_L3_5_IT_1	CADM3	0.17	0.04	4.32	1.59e-05	0.00355
Braak	EN_L3_5_IT_2	CADM3	0.08	0.03	2.95	0.00313	0.048
Braak	EN_L3_5_IT_3	CADM3	0.14	0.03	4.08	4.41e-05	0.00285
Braak	EN_L5_6_NP	CADM3	0.06	0.06	1.02	0.306	0.885
Braak	EN_L5_ET	CADM3	-0.01	0.63	-0.02	0.986	0.998
Braak	EN_L6B	CADM3	0.30	0.07	4.28	1.9e-05	0.00667
Braak	EN_L6_CT	CADM3	0.12	0.05	2.53	0.0115	0.162
Braak	EN_L6_IT_1	CADM3	0.20	0.05	4.33	1.5e-05	0.00794
Braak	EN_L6_IT_2	CADM3	0.06	0.06	1.06	0.288	0.815
Braak	IN_ADARB2	CADM3	0.06	0.04	1.36	0.173	0.697
Braak	IN_LAMP5_LHX6	CADM3	0.04	0.05	0.77	0.442	0.844
Braak	IN_LAMP5_RELN	CADM3	0.05	0.04	1.29	0.197	0.682
Braak	IN_PVALB	CADM3	0.08	0.03	2.27	0.023	0.451
Braak	IN_PVALB_CHC	CADM3	0.08	0.06	1.51	0.131	0.608
Braak	IN_SST	CADM3	0.05	0.04	1.44	0.149	0.645
Braak	IN_VIP	CADM3	0.01	0.03	0.22	0.829	0.932
Braak	Micro	CADM3	-0.21	0.11	-1.96	0.0505	0.279
Braak	OPC	CADM3	0.09	0.04	2.23	0.0258	0.265
Braak	Oligo	CADM3	0.03	0.07	0.37	0.709	0.881
Braak	Astro	CADM4	-0.02	0.05	-0.39	0.698	0.849
Braak	EN_L2_3_IT	CADM4	0.08	0.04	1.82	0.0693	0.334
Braak	EN_L3_5_IT_1	CADM4	-0.05	0.08	-0.56	0.576	0.832
Braak	EN_L3_5_IT_2	CADM4	-0.09	0.05	-1.78	0.0746	0.321
Braak	EN_L3_5_IT_3	CADM4	-0.10	0.05	-2.03	0.042	0.228
Braak	EN_L5_6_NP	CADM4	-0.03	0.08	-0.37	0.711	0.978
Braak	EN_L6B	CADM4	-0.11	0.08	-1.36	0.174	0.635
Braak	EN_L6_CT	CADM4	-0.08	0.08	-1.08	0.279	0.679
Braak	EN_L6_IT_1	CADM4	-0.08	0.08	-0.94	0.345	0.816
Braak	EN_L6_IT_2	CADM4	0.11	0.10	1.10	0.271	0.802
Braak	IN_ADARB2	CADM4	0.05	0.06	0.85	0.393	0.839
Braak	IN_LAMP5_LHX6	CADM4	-0.05	0.07	-0.65	0.517	0.878
Braak	IN_LAMP5_RELN	CADM4	-0.06	0.06	-1.11	0.265	0.742
Braak	IN_PVALB	CADM4	0.07	0.04	1.65	0.0981	0.696
Braak	IN_PVALB_CHC	CADM4	0.03	0.07	0.41	0.683	0.93
Braak	IN_SST	CADM4	0.02	0.05	0.37	0.713	0.935
Braak	IN_VIP	CADM4	-0.02	0.04	-0.57	0.566	0.793
Braak	Micro	CADM4	0.00	0.10	0.02	0.984	0.994
Braak	OPC	CADM4	0.02	0.04	0.47	0.636	0.862
Braak	Oligo	CADM4	-0.03	0.03	-1.00	0.32	0.627
Braak	Astro	CADPS	-0.09	0.11	-0.78	0.435	0.672
Braak	EN_L2_3_IT	CADPS	-0.02	0.04	-0.66	0.51	0.79
Braak	EN_L3_5_IT_1	CADPS	-0.02	0.04	-0.50	0.616	0.854
Braak	EN_L3_5_IT_2	CADPS	-0.05	0.03	-1.48	0.139	0.433
Braak	EN_L3_5_IT_3	CADPS	-0.04	0.03	-1.44	0.149	0.443
Braak	EN_L5_6_NP	CADPS	0.01	0.04	0.41	0.678	0.97
Braak	EN_L5_ET	CADPS	0.04	0.25	0.15	0.883	0.995
Braak	EN_L6B	CADPS	-0.03	0.04	-0.71	0.477	0.849
Braak	EN_L6_CT	CADPS	-0.06	0.03	-2.13	0.0328	0.28
Braak	EN_L6_IT_1	CADPS	0.02	0.04	0.60	0.549	0.901
Braak	EN_L6_IT_2	CADPS	-0.01	0.04	-0.23	0.82	0.97
Braak	Endo	CADPS	0.07	0.38	0.19	0.852	0.982
Braak	IN_ADARB2	CADPS	0.09	0.03	2.95	0.00315	0.215
Braak	IN_LAMP5_LHX6	CADPS	-0.00	0.03	-0.10	0.923	0.981
Braak	IN_LAMP5_RELN	CADPS	-0.03	0.03	-0.83	0.408	0.821
Braak	IN_PVALB	CADPS	-0.03	0.03	-1.07	0.283	0.846
Braak	IN_PVALB_CHC	CADPS	-0.03	0.03	-1.19	0.232	0.724
Braak	IN_SST	CADPS	-0.01	0.03	-0.20	0.843	0.968
Braak	IN_VIP	CADPS	0.02	0.02	0.94	0.346	0.64
Braak	Micro	CADPS	-0.02	0.09	-0.18	0.86	0.959
Braak	OPC	CADPS	-0.04	0.05	-0.79	0.428	0.744
Braak	Oligo	CADPS	0.07	0.07	0.94	0.349	0.653
Braak	PC	CADPS	0.64	0.39	1.63	0.104	0.786
Braak	Astro	CADPS2	0.12	0.05	2.60	0.00931	0.0684
Braak	EN_L2_3_IT	CADPS2	-0.14	0.06	-2.16	0.0306	0.223
Braak	EN_L3_5_IT_1	CADPS2	-0.33	0.11	-2.99	0.00277	0.0781
Braak	EN_L3_5_IT_2	CADPS2	-0.18	0.05	-3.38	0.000721	0.0184
Braak	EN_L3_5_IT_3	CADPS2	-0.01	0.03	-0.27	0.784	0.921
Braak	EN_L5_6_NP	CADPS2	-0.05	0.16	-0.32	0.749	0.981
Braak	EN_L5_ET	CADPS2	0.11	0.28	0.41	0.685	0.979
Braak	EN_L6B	CADPS2	-0.09	0.09	-1.01	0.311	0.754
Braak	EN_L6_CT	CADPS2	-0.19	0.06	-3.00	0.00268	0.0742
Braak	EN_L6_IT_1	CADPS2	-0.17	0.08	-2.16	0.0306	0.392
Braak	EN_L6_IT_2	CADPS2	-0.06	0.06	-1.00	0.316	0.826
Braak	Endo	CADPS2	0.04	0.08	0.54	0.59	0.944
Braak	IN_ADARB2	CADPS2	-0.09	0.14	-0.69	0.493	0.88
Braak	IN_LAMP5_LHX6	CADPS2	-0.25	0.12	-2.07	0.038	0.425
Braak	IN_LAMP5_RELN	CADPS2	-0.02	0.10	-0.25	0.805	0.964
Braak	IN_PVALB	CADPS2	0.09	0.10	0.89	0.374	0.885
Braak	IN_PVALB_CHC	CADPS2	-0.08	0.12	-0.65	0.516	0.879
Braak	IN_SST	CADPS2	-0.04	0.08	-0.52	0.605	0.903
Braak	IN_VIP	CADPS2	-0.11	0.07	-1.65	0.0999	0.349
Braak	Micro	CADPS2	-0.09	0.07	-1.33	0.185	0.541
Braak	OPC	CADPS2	0.08	0.04	1.81	0.0698	0.38
Braak	Oligo	CADPS2	0.05	0.07	0.62	0.535	0.785
Braak	PC	CADPS2	-0.02	0.09	-0.26	0.799	0.982
Braak	PVM	CADPS2	-0.26	0.18	-1.49	0.137	0.992
Braak	SMC	CADPS2	0.36	0.27	1.30	0.193	0.999
Braak	VLMC	CADPS2	0.40	0.14	2.90	0.00371	0.15
Braak	Astro	CAGE1	-0.11	0.10	-1.13	0.26	0.506
Braak	EN_L2_3_IT	CAGE1	-0.04	0.11	-0.32	0.745	0.909
Braak	Oligo	CAGE1	0.04	0.09	0.49	0.627	0.839
Braak	Astro	CALB1	-0.39	0.12	-3.22	0.00129	0.0188
Braak	EN_L2_3_IT	CALB1	0.16	0.10	1.61	0.108	0.411
Braak	EN_L3_5_IT_1	CALB1	-0.11	0.47	-0.23	0.816	0.939
Braak	EN_L3_5_IT_2	CALB1	-0.01	0.40	-0.02	0.985	0.995
Braak	EN_L3_5_IT_3	CALB1	0.37	0.12	3.18	0.00149	0.0309
Braak	EN_L6_IT_1	CALB1	0.08	0.15	0.51	0.61	0.921
Braak	IN_LAMP5_LHX6	CALB1	-0.04	0.10	-0.38	0.705	0.931
Braak	IN_PVALB	CALB1	0.36	0.10	3.77	0.000165	0.0466
Braak	IN_PVALB_CHC	CALB1	0.17	0.12	1.43	0.152	0.635
Braak	IN_SST	CALB1	0.14	0.12	1.14	0.252	0.745
Braak	IN_VIP	CALB1	-0.08	0.12	-0.70	0.482	0.74
Braak	OPC	CALB1	-0.15	0.13	-1.22	0.222	0.582
Braak	Oligo	CALB1	-0.08	0.09	-0.94	0.349	0.653
Braak	Astro	CALB2	-0.02	0.10	-0.19	0.852	0.931
Braak	EN_L2_3_IT	CALB2	0.05	0.12	0.40	0.692	0.886
Braak	IN_ADARB2	CALB2	0.17	0.07	2.33	0.02	0.385
Braak	IN_VIP	CALB2	0.14	0.05	2.96	0.00306	0.058
Braak	Oligo	CALB2	0.02	0.08	0.20	0.843	0.941
Braak	Astro	CALCB	0.05	0.08	0.68	0.499	0.721
Braak	EN_L2_3_IT	CALCB	-0.10	0.11	-0.96	0.336	0.67
Braak	EN_L3_5_IT_1	CALCB	0.02	0.13	0.13	0.9	0.972
Braak	EN_L3_5_IT_2	CALCB	-0.10	0.11	-0.84	0.401	0.703
Braak	EN_L3_5_IT_3	CALCB	0.01	0.11	0.07	0.945	0.981
Braak	EN_L5_6_NP	CALCB	0.35	0.58	0.61	0.545	0.939
Braak	EN_L6B	CALCB	-1.00	0.62	-1.61	0.107	0.544
Braak	EN_L6_CT	CALCB	-0.80	0.57	-1.39	0.164	0.566
Braak	EN_L6_IT_1	CALCB	-0.01	0.15	-0.09	0.928	0.987
Braak	IN_ADARB2	CALCB	0.01	0.13	0.10	0.919	0.985
Braak	IN_LAMP5_RELN	CALCB	-0.20	0.14	-1.45	0.148	0.633
Braak	IN_PVALB	CALCB	0.01	0.11	0.07	0.943	0.998
Braak	IN_SST	CALCB	-0.24	0.12	-1.98	0.0477	0.448
Braak	IN_VIP	CALCB	-0.06	0.11	-0.53	0.598	0.813
Braak	Micro	CALCB	-0.04	0.09	-0.38	0.704	0.904
Braak	OPC	CALCB	0.08	0.11	0.71	0.476	0.776
Braak	Oligo	CALCB	0.04	0.09	0.42	0.672	0.862
Braak	Astro	CALCOCO1	0.02	0.04	0.53	0.598	0.787
Braak	EN_L2_3_IT	CALCOCO1	-0.07	0.03	-2.46	0.014	0.148
Braak	EN_L3_5_IT_1	CALCOCO1	-0.03	0.04	-0.62	0.535	0.813
Braak	EN_L3_5_IT_2	CALCOCO1	-0.08	0.04	-2.16	0.031	0.198
Braak	EN_L3_5_IT_3	CALCOCO1	-0.08	0.04	-2.20	0.0279	0.182
Braak	EN_L5_6_NP	CALCOCO1	-0.04	0.07	-0.53	0.593	0.953
Braak	EN_L5_ET	CALCOCO1	-0.42	0.46	-0.91	0.362	0.949
Braak	EN_L6B	CALCOCO1	0.02	0.06	0.25	0.802	0.958
Braak	EN_L6_CT	CALCOCO1	-0.06	0.05	-1.32	0.185	0.591
Braak	EN_L6_IT_1	CALCOCO1	-0.05	0.05	-1.13	0.257	0.759
Braak	EN_L6_IT_2	CALCOCO1	-0.06	0.07	-0.80	0.424	0.879
Braak	Endo	CALCOCO1	-0.39	0.32	-1.23	0.221	0.805
Braak	IN_ADARB2	CALCOCO1	-0.02	0.05	-0.32	0.752	0.954
Braak	IN_LAMP5_LHX6	CALCOCO1	0.01	0.06	0.17	0.863	0.97
Braak	IN_LAMP5_RELN	CALCOCO1	-0.08	0.05	-1.50	0.133	0.615
Braak	IN_PVALB	CALCOCO1	-0.07	0.04	-1.80	0.0719	0.647
Braak	IN_PVALB_CHC	CALCOCO1	-0.00	0.07	-0.02	0.983	0.997
Braak	IN_SST	CALCOCO1	-0.03	0.04	-0.69	0.493	0.862
Braak	IN_VIP	CALCOCO1	0.00	0.03	0.15	0.881	0.953
Braak	Micro	CALCOCO1	0.05	0.07	0.66	0.511	0.816
Braak	OPC	CALCOCO1	0.02	0.04	0.53	0.593	0.839
Braak	Oligo	CALCOCO1	0.04	0.03	1.09	0.275	0.586
Braak	PC	CALCOCO1	-0.31	0.31	-0.99	0.32	0.924
Braak	VLMC	CALCOCO1	0.00	0.12	0.03	0.973	0.996
Braak	Astro	CALCOCO2	0.05	0.05	1.17	0.241	0.485
Braak	EN_L2_3_IT	CALCOCO2	0.03	0.03	1.08	0.278	0.622
Braak	EN_L3_5_IT_1	CALCOCO2	0.09	0.05	1.82	0.0685	0.368
Braak	EN_L3_5_IT_2	CALCOCO2	0.10	0.04	2.42	0.0157	0.134
Braak	EN_L3_5_IT_3	CALCOCO2	0.10	0.04	2.41	0.0162	0.134
Braak	EN_L5_6_NP	CALCOCO2	-0.02	0.06	-0.36	0.72	0.978
Braak	EN_L5_ET	CALCOCO2	0.17	0.44	0.39	0.699	0.979
Braak	EN_L6B	CALCOCO2	0.05	0.05	0.94	0.348	0.78
Braak	EN_L6_CT	CALCOCO2	0.07	0.04	1.60	0.111	0.484
Braak	EN_L6_IT_1	CALCOCO2	0.06	0.04	1.26	0.208	0.726
Braak	EN_L6_IT_2	CALCOCO2	0.09	0.07	1.43	0.154	0.712
Braak	Endo	CALCOCO2	-0.00	0.10	-0.02	0.985	0.999
Braak	IN_ADARB2	CALCOCO2	0.07	0.05	1.24	0.215	0.738
Braak	IN_LAMP5_LHX6	CALCOCO2	0.19	0.07	2.86	0.00421	0.199
Braak	IN_LAMP5_RELN	CALCOCO2	0.02	0.05	0.34	0.732	0.946
Braak	IN_PVALB	CALCOCO2	-0.05	0.04	-1.32	0.187	0.792
Braak	IN_PVALB_CHC	CALCOCO2	-0.01	0.08	-0.15	0.881	0.973
Braak	IN_SST	CALCOCO2	0.04	0.05	0.95	0.344	0.8
Braak	IN_VIP	CALCOCO2	0.05	0.03	1.41	0.159	0.443
Braak	Micro	CALCOCO2	0.21	0.07	2.87	0.00411	0.0615
Braak	OPC	CALCOCO2	0.05	0.05	1.05	0.294	0.647
Braak	Oligo	CALCOCO2	0.06	0.03	1.96	0.0502	0.261
Braak	PC	CALCOCO2	0.17	0.09	1.76	0.0777	0.767
Braak	PVM	CALCOCO2	0.01	0.14	0.08	0.936	0.995
Braak	VLMC	CALCOCO2	-0.05	0.10	-0.52	0.602	0.88
Braak	EN_L2_3_IT	CALCR	0.52	0.43	1.22	0.222	0.567
Braak	Micro	CALCR	-0.85	0.20	-4.24	2.25e-05	0.00134
Braak	Oligo	CALCR	0.05	0.11	0.45	0.655	0.854
Braak	Astro	CALCRL	-0.07	0.13	-0.53	0.596	0.786
Braak	EN_L2_3_IT	CALCRL	0.20	0.08	2.50	0.0125	0.139
Braak	EN_L3_5_IT_1	CALCRL	0.14	0.20	0.71	0.478	0.786
Braak	EN_L3_5_IT_2	CALCRL	-0.14	0.15	-0.90	0.367	0.676
Braak	EN_L3_5_IT_3	CALCRL	-0.30	0.15	-2.03	0.0423	0.229
Braak	EN_L5_6_NP	CALCRL	-0.05	0.07	-0.72	0.473	0.925
Braak	EN_L6B	CALCRL	-0.34	0.17	-1.97	0.0487	0.401
Braak	EN_L6_CT	CALCRL	-0.19	0.10	-1.86	0.0636	0.378
Braak	EN_L6_IT_1	CALCRL	-0.15	0.13	-1.17	0.24	0.749
Braak	EN_L6_IT_2	CALCRL	0.24	0.20	1.20	0.231	0.773
Braak	Endo	CALCRL	0.32	0.15	2.09	0.0369	0.54
Braak	IN_PVALB	CALCRL	-0.09	0.14	-0.64	0.519	0.931
Braak	IN_VIP	CALCRL	-0.36	0.14	-2.65	0.00801	0.0963
Braak	OPC	CALCRL	-0.07	0.05	-1.35	0.179	0.536
Braak	Oligo	CALCRL	-0.13	0.09	-1.41	0.158	0.453
Braak	PC	CALCRL	-0.25	0.16	-1.58	0.115	0.786
Braak	SMC	CALCRL	-0.22	0.34	-0.66	0.509	0.999
Braak	VLMC	CALCRL	-0.85	0.52	-1.63	0.104	0.476
Braak	Astro	CALD1	-0.03	0.05	-0.70	0.483	0.71
Braak	EN_L2_3_IT	CALD1	-0.12	0.05	-2.60	0.00946	0.12
Braak	EN_L3_5_IT_1	CALD1	-0.10	0.08	-1.28	0.201	0.577
Braak	EN_L3_5_IT_2	CALD1	-0.20	0.07	-2.94	0.00325	0.0491
Braak	EN_L3_5_IT_3	CALD1	-0.08	0.04	-1.85	0.0645	0.287
Braak	EN_L5_6_NP	CALD1	-0.05	0.09	-0.51	0.607	0.953
Braak	EN_L5_ET	CALD1	-0.08	0.40	-0.20	0.839	0.991
Braak	EN_L6B	CALD1	-0.10	0.06	-1.50	0.134	0.584
Braak	EN_L6_CT	CALD1	-0.02	0.07	-0.23	0.819	0.95
Braak	EN_L6_IT_1	CALD1	-0.08	0.07	-1.17	0.242	0.749
Braak	EN_L6_IT_2	CALD1	-0.16	0.10	-1.52	0.129	0.683
Braak	Endo	CALD1	0.07	0.14	0.51	0.607	0.945
Braak	IN_ADARB2	CALD1	-0.03	0.05	-0.65	0.514	0.889
Braak	IN_LAMP5_LHX6	CALD1	-0.01	0.05	-0.28	0.776	0.951
Braak	IN_LAMP5_RELN	CALD1	-0.08	0.04	-2.16	0.0311	0.394
Braak	IN_PVALB	CALD1	-0.05	0.07	-0.73	0.463	0.915
Braak	IN_PVALB_CHC	CALD1	-0.02	0.08	-0.25	0.8	0.96
Braak	IN_SST	CALD1	-0.04	0.05	-0.95	0.344	0.8
Braak	IN_VIP	CALD1	-0.09	0.03	-2.66	0.00774	0.0946
Braak	Micro	CALD1	-0.04	0.09	-0.50	0.619	0.866
Braak	OPC	CALD1	-0.03	0.03	-0.85	0.396	0.724
Braak	Oligo	CALD1	-0.03	0.04	-0.71	0.481	0.752
Braak	PC	CALD1	-0.07	0.06	-1.14	0.254	0.88
Braak	SMC	CALD1	0.15	0.14	1.04	0.298	0.999
Braak	VLMC	CALD1	0.13	0.10	1.34	0.18	0.579
Braak	EN_L2_3_IT	CALHM1	0.09	0.12	0.71	0.477	0.772
Braak	EN_L3_5_IT_2	CALHM1	-0.04	0.10	-0.38	0.705	0.89
Braak	EN_L3_5_IT_3	CALHM1	-0.06	0.10	-0.60	0.548	0.803
Braak	EN_L2_3_IT	CALHM2	-0.08	0.08	-0.94	0.345	0.678
Braak	EN_L3_5_IT_2	CALHM2	-0.05	0.10	-0.48	0.634	0.854
Braak	EN_L3_5_IT_3	CALHM2	-0.04	0.10	-0.43	0.669	0.867
Braak	Adaptive	CALM1	-0.09	0.13	-0.65	0.514	0.992
Braak	Astro	CALM1	0.03	0.04	0.84	0.403	0.647
Braak	EN_L2_3_IT	CALM1	0.16	0.05	3.51	0.000442	0.0207
Braak	EN_L3_5_IT_1	CALM1	0.17	0.05	3.55	0.000378	0.0253
Braak	EN_L3_5_IT_2	CALM1	0.19	0.05	3.68	0.000232	0.00831
Braak	EN_L3_5_IT_3	CALM1	0.18	0.05	3.72	0.000197	0.00821
Braak	EN_L5_6_NP	CALM1	0.11	0.06	1.73	0.0845	0.713
Braak	EN_L5_ET	CALM1	-0.02	0.31	-0.06	0.949	0.996
Braak	EN_L6B	CALM1	0.14	0.06	2.54	0.011	0.226
Braak	EN_L6_CT	CALM1	0.09	0.05	1.76	0.0786	0.418
Braak	EN_L6_IT_1	CALM1	0.13	0.05	2.43	0.0152	0.304
Braak	EN_L6_IT_2	CALM1	0.10	0.06	1.65	0.0985	0.639
Braak	Endo	CALM1	-0.13	0.08	-1.68	0.0927	0.673
Braak	IN_ADARB2	CALM1	0.16	0.05	3.16	0.00159	0.158
Braak	IN_LAMP5_LHX6	CALM1	0.06	0.05	1.20	0.229	0.704
Braak	IN_LAMP5_RELN	CALM1	0.10	0.05	2.00	0.0454	0.445
Braak	IN_PVALB	CALM1	0.05	0.04	1.20	0.229	0.82
Braak	IN_PVALB_CHC	CALM1	0.09	0.05	1.78	0.0758	0.518
Braak	IN_SST	CALM1	0.04	0.04	0.94	0.349	0.801
Braak	IN_VIP	CALM1	0.06	0.04	1.51	0.131	0.399
Braak	Micro	CALM1	0.02	0.05	0.34	0.737	0.917
Braak	OPC	CALM1	-0.01	0.04	-0.26	0.792	0.933
Braak	Oligo	CALM1	-0.02	0.03	-0.90	0.37	0.669
Braak	PC	CALM1	-0.00	0.09	-0.04	0.968	0.998
Braak	PVM	CALM1	0.05	0.15	0.35	0.724	0.992
Braak	SMC	CALM1	-0.16	0.21	-0.78	0.434	0.999
Braak	VLMC	CALM1	-0.18	0.11	-1.71	0.0875	0.454
Braak	Astro	CALM3	-0.03	0.05	-0.60	0.548	0.755
Braak	EN_L2_3_IT	CALM3	0.05	0.05	1.09	0.277	0.621
Braak	EN_L3_5_IT_1	CALM3	0.06	0.06	1.08	0.282	0.651
Braak	EN_L3_5_IT_2	CALM3	0.10	0.06	1.77	0.0769	0.325
Braak	EN_L3_5_IT_3	CALM3	0.01	0.05	0.22	0.827	0.94
Braak	EN_L5_6_NP	CALM3	0.00	0.07	0.04	0.966	0.999
Braak	EN_L5_ET	CALM3	0.04	0.34	0.12	0.902	0.995
Braak	EN_L6B	CALM3	0.07	0.07	0.99	0.324	0.763
Braak	EN_L6_CT	CALM3	0.11	0.06	1.79	0.0733	0.406
Braak	EN_L6_IT_1	CALM3	0.14	0.06	2.25	0.0246	0.366
Braak	EN_L6_IT_2	CALM3	0.07	0.07	1.09	0.275	0.805
Braak	Endo	CALM3	0.02	0.34	0.05	0.959	0.996
Braak	IN_ADARB2	CALM3	0.09	0.06	1.43	0.152	0.675
Braak	IN_LAMP5_LHX6	CALM3	0.03	0.06	0.49	0.626	0.909
Braak	IN_LAMP5_RELN	CALM3	0.05	0.06	0.89	0.373	0.808
Braak	IN_PVALB	CALM3	0.05	0.05	0.84	0.4	0.896
Braak	IN_PVALB_CHC	CALM3	0.09	0.07	1.36	0.175	0.664
Braak	IN_SST	CALM3	0.03	0.05	0.51	0.61	0.905
Braak	IN_VIP	CALM3	0.03	0.04	0.63	0.531	0.772
Braak	Micro	CALM3	-0.10	0.07	-1.42	0.157	0.501
Braak	OPC	CALM3	-0.00	0.04	-0.04	0.966	0.989
Braak	Oligo	CALM3	-0.06	0.04	-1.31	0.191	0.494
Braak	PC	CALM3	-0.31	0.35	-0.90	0.369	0.925
Braak	Astro	CALN1	-0.63	0.15	-4.26	2.06e-05	0.00122
Braak	EN_L2_3_IT	CALN1	0.06	0.06	0.92	0.358	0.689
Braak	EN_L3_5_IT_1	CALN1	0.17	0.11	1.50	0.133	0.486
Braak	EN_L3_5_IT_2	CALN1	-0.15	0.06	-2.45	0.0143	0.128
Braak	EN_L3_5_IT_3	CALN1	0.33	0.09	3.69	0.00022	0.00896
Braak	EN_L5_6_NP	CALN1	-0.03	0.11	-0.30	0.762	0.981
Braak	EN_L5_ET	CALN1	1.07	0.46	2.33	0.0198	0.64
Braak	EN_L6B	CALN1	0.10	0.06	1.61	0.108	0.544
Braak	EN_L6_CT	CALN1	0.19	0.08	2.24	0.0253	0.249
Braak	EN_L6_IT_1	CALN1	0.03	0.08	0.32	0.746	0.956
Braak	EN_L6_IT_2	CALN1	0.00	0.08	0.01	0.991	0.998
Braak	Endo	CALN1	-0.14	0.38	-0.37	0.712	0.96
Braak	IN_ADARB2	CALN1	0.16	0.06	2.60	0.0094	0.321
Braak	IN_LAMP5_LHX6	CALN1	-0.13	0.09	-1.48	0.138	0.614
Braak	IN_LAMP5_RELN	CALN1	-0.16	0.09	-1.82	0.069	0.503
Braak	IN_PVALB	CALN1	-0.07	0.04	-1.60	0.109	0.712
Braak	IN_PVALB_CHC	CALN1	-0.10	0.04	-2.70	0.00689	0.199
Braak	IN_SST	CALN1	0.01	0.08	0.11	0.911	0.982
Braak	IN_VIP	CALN1	-0.06	0.03	-1.98	0.0478	0.242
Braak	Micro	CALN1	-0.11	0.08	-1.42	0.156	0.5
Braak	OPC	CALN1	0.04	0.07	0.62	0.538	0.811
Braak	Oligo	CALN1	-0.12	0.11	-1.03	0.301	0.61
Braak	Astro	CALR	-0.17	0.06	-3.05	0.00231	0.0277
Braak	EN_L2_3_IT	CALR	0.14	0.05	3.05	0.00231	0.0539
Braak	EN_L3_5_IT_1	CALR	0.19	0.08	2.41	0.0159	0.19
Braak	EN_L3_5_IT_2	CALR	0.07	0.05	1.36	0.174	0.486
Braak	EN_L3_5_IT_3	CALR	0.03	0.05	0.57	0.57	0.816
Braak	EN_L5_6_NP	CALR	-0.00	0.10	-0.03	0.974	0.999
Braak	EN_L6B	CALR	0.12	0.11	1.15	0.25	0.71
Braak	EN_L6_CT	CALR	0.06	0.08	0.73	0.465	0.803
Braak	EN_L6_IT_1	CALR	0.14	0.09	1.59	0.113	0.61
Braak	EN_L6_IT_2	CALR	-0.17	0.11	-1.50	0.135	0.692
Braak	Endo	CALR	0.34	0.32	1.06	0.29	0.856
Braak	IN_ADARB2	CALR	0.11	0.07	1.47	0.141	0.665
Braak	IN_LAMP5_LHX6	CALR	0.10	0.09	1.12	0.261	0.73
Braak	IN_LAMP5_RELN	CALR	-0.08	0.06	-1.20	0.229	0.712
Braak	IN_PVALB	CALR	0.04	0.06	0.66	0.508	0.929
Braak	IN_PVALB_CHC	CALR	-0.06	0.10	-0.65	0.515	0.879
Braak	IN_SST	CALR	-0.02	0.06	-0.33	0.745	0.945
Braak	IN_VIP	CALR	-0.03	0.05	-0.64	0.52	0.767
Braak	Micro	CALR	0.01	0.09	0.09	0.931	0.981
Braak	OPC	CALR	0.05	0.06	0.88	0.381	0.711
Braak	Oligo	CALR	-0.10	0.05	-1.95	0.0514	0.263
Braak	PC	CALR	-0.04	0.32	-0.12	0.905	0.998
Braak	Astro	CALU	-0.00	0.05	-0.06	0.955	0.98
Braak	EN_L2_3_IT	CALU	-0.07	0.03	-2.27	0.0231	0.192
Braak	EN_L3_5_IT_1	CALU	0.05	0.06	0.87	0.384	0.732
Braak	EN_L3_5_IT_2	CALU	-0.02	0.04	-0.40	0.692	0.884
Braak	EN_L3_5_IT_3	CALU	-0.06	0.04	-1.61	0.108	0.378
Braak	EN_L5_6_NP	CALU	-0.03	0.08	-0.37	0.714	0.978
Braak	EN_L5_ET	CALU	-0.34	0.59	-0.58	0.565	0.971
Braak	EN_L6B	CALU	-0.08	0.07	-1.17	0.242	0.705
Braak	EN_L6_CT	CALU	-0.11	0.07	-1.54	0.124	0.506
Braak	EN_L6_IT_1	CALU	-0.10	0.06	-1.79	0.0734	0.527
Braak	EN_L6_IT_2	CALU	0.05	0.07	0.74	0.458	0.899
Braak	Endo	CALU	0.72	0.33	2.16	0.0311	0.513
Braak	IN_ADARB2	CALU	-0.05	0.06	-0.82	0.415	0.846
Braak	IN_LAMP5_LHX6	CALU	0.13	0.07	1.96	0.0499	0.457
Braak	IN_LAMP5_RELN	CALU	-0.04	0.06	-0.68	0.495	0.865
Braak	IN_PVALB	CALU	0.04	0.04	1.01	0.311	0.859
Braak	IN_PVALB_CHC	CALU	0.03	0.07	0.45	0.651	0.923
Braak	IN_SST	CALU	0.05	0.04	1.15	0.251	0.742
Braak	IN_VIP	CALU	0.00	0.03	0.13	0.894	0.959
Braak	Micro	CALU	0.01	0.06	0.19	0.848	0.955
Braak	OPC	CALU	-0.01	0.05	-0.31	0.755	0.92
Braak	Oligo	CALU	0.01	0.03	0.27	0.79	0.92
Braak	PC	CALU	-0.04	0.34	-0.13	0.894	0.996
Braak	PVM	CALU	0.29	0.46	0.64	0.523	0.992
Braak	VLMC	CALU	0.08	0.11	0.76	0.444	0.798
Braak	Astro	CALY	-0.11	0.08	-1.40	0.161	0.384
Braak	EN_L2_3_IT	CALY	0.02	0.03	0.58	0.564	0.821
Braak	EN_L3_5_IT_1	CALY	0.03	0.04	0.60	0.548	0.819
Braak	EN_L3_5_IT_2	CALY	-0.01	0.04	-0.36	0.72	0.896
Braak	EN_L3_5_IT_3	CALY	0.05	0.04	1.52	0.13	0.414
Braak	EN_L5_6_NP	CALY	0.06	0.05	1.10	0.27	0.864
Braak	EN_L5_ET	CALY	0.45	0.45	1.01	0.312	0.937
Braak	EN_L6B	CALY	0.17	0.05	3.20	0.00137	0.0796
Braak	EN_L6_CT	CALY	0.05	0.05	1.07	0.286	0.685
Braak	EN_L6_IT_1	CALY	-0.04	0.06	-0.75	0.455	0.863
Braak	EN_L6_IT_2	CALY	0.17	0.06	2.70	0.00688	0.289
Braak	IN_ADARB2	CALY	-0.03	0.05	-0.54	0.587	0.91
Braak	IN_LAMP5_LHX6	CALY	0.06	0.05	1.16	0.247	0.721
Braak	IN_LAMP5_RELN	CALY	-0.05	0.05	-0.99	0.321	0.776
Braak	IN_PVALB	CALY	0.02	0.04	0.59	0.552	0.944
Braak	IN_PVALB_CHC	CALY	0.09	0.06	1.66	0.097	0.556
Braak	IN_SST	CALY	0.01	0.03	0.19	0.848	0.969
Braak	IN_VIP	CALY	-0.04	0.03	-1.30	0.193	0.49
Braak	Micro	CALY	-0.12	0.09	-1.38	0.169	0.518
Braak	OPC	CALY	-0.19	0.08	-2.41	0.0161	0.225
Braak	Oligo	CALY	-0.13	0.07	-1.88	0.0603	0.286
Braak	Astro	CAMK1	-0.05	0.05	-1.09	0.276	0.524
Braak	EN_L2_3_IT	CAMK1	0.02	0.04	0.44	0.659	0.869
Braak	EN_L3_5_IT_1	CAMK1	-0.08	0.06	-1.41	0.16	0.527
Braak	EN_L3_5_IT_2	CAMK1	-0.07	0.05	-1.42	0.156	0.461
Braak	EN_L3_5_IT_3	CAMK1	0.04	0.05	0.72	0.473	0.758
Braak	EN_L5_6_NP	CAMK1	0.08	0.08	0.97	0.332	0.891
Braak	EN_L6B	CAMK1	0.00	0.07	0.05	0.957	0.993
Braak	EN_L6_CT	CAMK1	-0.11	0.07	-1.66	0.0974	0.455
Braak	EN_L6_IT_1	CAMK1	0.04	0.07	0.66	0.508	0.884
Braak	EN_L6_IT_2	CAMK1	-0.15	0.08	-1.82	0.0695	0.582
Braak	IN_ADARB2	CAMK1	0.06	0.07	0.83	0.405	0.842
Braak	IN_LAMP5_LHX6	CAMK1	0.05	0.08	0.56	0.578	0.893
Braak	IN_LAMP5_RELN	CAMK1	0.14	0.07	1.94	0.0529	0.466
Braak	IN_PVALB	CAMK1	-0.03	0.05	-0.61	0.543	0.938
Braak	IN_PVALB_CHC	CAMK1	0.02	0.08	0.26	0.792	0.96
Braak	IN_SST	CAMK1	0.09	0.05	1.75	0.0794	0.527
Braak	IN_VIP	CAMK1	-0.00	0.04	-0.05	0.959	0.985
Braak	Micro	CAMK1	0.02	0.08	0.26	0.798	0.941
Braak	OPC	CAMK1	-0.07	0.06	-1.18	0.239	0.6
Braak	Oligo	CAMK1	-0.02	0.06	-0.34	0.736	0.894
Braak	PC	CAMK1	-0.40	0.40	-1.01	0.314	0.924
Braak	Adaptive	CAMK1D	0.12	0.18	0.63	0.525	0.992
Braak	Astro	CAMK1D	0.05	0.05	1.02	0.307	0.557
Braak	EN_L2_3_IT	CAMK1D	0.01	0.03	0.30	0.767	0.918
Braak	EN_L3_5_IT_1	CAMK1D	0.01	0.03	0.28	0.778	0.924
Braak	EN_L3_5_IT_2	CAMK1D	-0.02	0.03	-0.58	0.56	0.811
Braak	EN_L3_5_IT_3	CAMK1D	0.03	0.04	0.84	0.401	0.706
Braak	EN_L5_6_NP	CAMK1D	-0.04	0.09	-0.45	0.65	0.965
Braak	EN_L5_ET	CAMK1D	0.03	0.25	0.13	0.898	0.995
Braak	EN_L6B	CAMK1D	-0.14	0.05	-2.56	0.0105	0.221
Braak	EN_L6_CT	CAMK1D	-0.02	0.05	-0.38	0.701	0.909
Braak	EN_L6_IT_1	CAMK1D	0.07	0.05	1.54	0.125	0.627
Braak	EN_L6_IT_2	CAMK1D	0.00	0.06	0.07	0.946	0.989
Braak	Endo	CAMK1D	0.06	0.09	0.65	0.517	0.93
Braak	IN_ADARB2	CAMK1D	-0.14	0.05	-2.94	0.00333	0.216
Braak	IN_LAMP5_LHX6	CAMK1D	0.05	0.04	1.24	0.217	0.696
Braak	IN_LAMP5_RELN	CAMK1D	0.13	0.05	2.79	0.00533	0.197
Braak	IN_PVALB	CAMK1D	-0.03	0.03	-0.94	0.348	0.876
Braak	IN_PVALB_CHC	CAMK1D	-0.01	0.04	-0.37	0.708	0.938
Braak	IN_SST	CAMK1D	-0.10	0.04	-2.19	0.0288	0.379
Braak	IN_VIP	CAMK1D	-0.08	0.03	-2.34	0.0195	0.153
Braak	Micro	CAMK1D	-0.05	0.05	-1.12	0.264	0.63
Braak	OPC	CAMK1D	-0.02	0.03	-0.65	0.517	0.798
Braak	Oligo	CAMK1D	0.08	0.06	1.34	0.181	0.483
Braak	PC	CAMK1D	0.12	0.11	1.10	0.271	0.889
Braak	PVM	CAMK1D	0.13	0.12	1.09	0.275	0.992
Braak	SMC	CAMK1D	-0.11	0.28	-0.40	0.687	0.999
Braak	VLMC	CAMK1D	0.31	0.12	2.55	0.0108	0.207
Braak	Astro	CAMK1G	-0.08	0.12	-0.67	0.503	0.724
Braak	EN_L2_3_IT	CAMK1G	-0.01	0.05	-0.24	0.81	0.934
Braak	EN_L3_5_IT_1	CAMK1G	-0.07	0.06	-1.28	0.199	0.575
Braak	EN_L3_5_IT_2	CAMK1G	-0.06	0.05	-1.42	0.157	0.462
Braak	EN_L3_5_IT_3	CAMK1G	-0.13	0.05	-2.52	0.0118	0.111
Braak	EN_L5_ET	CAMK1G	0.13	0.62	0.21	0.83	0.988
Braak	EN_L6B	CAMK1G	-0.06	0.10	-0.61	0.542	0.875
Braak	EN_L6_CT	CAMK1G	0.08	0.10	0.77	0.44	0.788
Braak	EN_L6_IT_1	CAMK1G	-0.04	0.07	-0.55	0.58	0.912
Braak	IN_ADARB2	CAMK1G	-0.20	0.09	-2.13	0.0331	0.445
Braak	IN_LAMP5_LHX6	CAMK1G	-0.14	0.13	-1.08	0.281	0.747
Braak	IN_LAMP5_RELN	CAMK1G	-0.28	0.11	-2.43	0.0153	0.299
Braak	IN_PVALB	CAMK1G	-0.12	0.08	-1.57	0.117	0.726
Braak	IN_PVALB_CHC	CAMK1G	-0.42	0.15	-2.77	0.00557	0.177
Braak	IN_SST	CAMK1G	0.02	0.07	0.27	0.787	0.958
Braak	IN_VIP	CAMK1G	-0.11	0.06	-1.86	0.0624	0.274
Braak	Oligo	CAMK1G	0.01	0.09	0.10	0.919	0.972
Braak	Astro	CAMK2A	0.02	0.08	0.28	0.778	0.892
Braak	EN_L2_3_IT	CAMK2A	-0.03	0.03	-0.77	0.439	0.747
Braak	EN_L3_5_IT_1	CAMK2A	-0.04	0.04	-1.00	0.316	0.68
Braak	EN_L3_5_IT_2	CAMK2A	0.00	0.03	0.09	0.925	0.974
Braak	EN_L3_5_IT_3	CAMK2A	-0.07	0.03	-1.94	0.052	0.255
Braak	EN_L5_6_NP	CAMK2A	-0.06	0.05	-1.25	0.21	0.821
Braak	EN_L5_ET	CAMK2A	-0.12	0.27	-0.45	0.654	0.979
Braak	EN_L6B	CAMK2A	-0.09	0.05	-1.83	0.068	0.459
Braak	EN_L6_CT	CAMK2A	-0.09	0.04	-2.07	0.0388	0.305
Braak	EN_L6_IT_1	CAMK2A	0.02	0.04	0.62	0.535	0.895
Braak	EN_L6_IT_2	CAMK2A	-0.02	0.06	-0.34	0.732	0.957
Braak	IN_ADARB2	CAMK2A	0.08	0.05	1.71	0.0876	0.578
Braak	IN_LAMP5_LHX6	CAMK2A	0.08	0.06	1.37	0.17	0.659
Braak	IN_LAMP5_RELN	CAMK2A	0.03	0.05	0.59	0.557	0.889
Braak	IN_PVALB	CAMK2A	0.05	0.06	0.94	0.349	0.876
Braak	IN_PVALB_CHC	CAMK2A	0.01	0.06	0.24	0.81	0.961
Braak	IN_SST	CAMK2A	-0.00	0.05	-0.10	0.921	0.982
Braak	IN_VIP	CAMK2A	0.03	0.04	0.85	0.397	0.68
Braak	Micro	CAMK2A	-0.00	0.11	-0.02	0.986	0.994
Braak	OPC	CAMK2A	0.08	0.07	1.08	0.281	0.636
Braak	Oligo	CAMK2A	-0.02	0.07	-0.25	0.8	0.923
Braak	Astro	CAMK2B	0.08	0.06	1.44	0.15	0.369
Braak	EN_L2_3_IT	CAMK2B	0.02	0.03	0.70	0.486	0.777
Braak	EN_L3_5_IT_1	CAMK2B	0.07	0.03	2.15	0.0314	0.259
Braak	EN_L3_5_IT_2	CAMK2B	0.01	0.03	0.26	0.797	0.925
Braak	EN_L3_5_IT_3	CAMK2B	0.02	0.03	0.80	0.423	0.723
Braak	EN_L5_6_NP	CAMK2B	-0.00	0.04	-0.03	0.975	0.999
Braak	EN_L5_ET	CAMK2B	0.45	0.28	1.58	0.114	0.862
Braak	EN_L6B	CAMK2B	-0.02	0.04	-0.39	0.696	0.931
Braak	EN_L6_CT	CAMK2B	-0.04	0.04	-1.12	0.263	0.668
Braak	EN_L6_IT_1	CAMK2B	-0.04	0.04	-1.25	0.211	0.728
Braak	EN_L6_IT_2	CAMK2B	0.02	0.05	0.31	0.758	0.96
Braak	IN_ADARB2	CAMK2B	0.06	0.03	1.62	0.106	0.615
Braak	IN_LAMP5_LHX6	CAMK2B	-0.03	0.04	-0.86	0.388	0.812
Braak	IN_LAMP5_RELN	CAMK2B	0.05	0.04	1.39	0.164	0.648
Braak	IN_PVALB	CAMK2B	-0.00	0.03	-0.13	0.898	0.992
Braak	IN_PVALB_CHC	CAMK2B	-0.01	0.04	-0.15	0.881	0.973
Braak	IN_SST	CAMK2B	0.02	0.03	0.51	0.611	0.905
Braak	IN_VIP	CAMK2B	-0.04	0.02	-1.67	0.0955	0.341
Braak	Micro	CAMK2B	-0.11	0.09	-1.30	0.195	0.554
Braak	OPC	CAMK2B	0.13	0.05	2.68	0.00737	0.175
Braak	Oligo	CAMK2B	0.07	0.06	1.06	0.29	0.599
Braak	Adaptive	CAMK2D	0.03	0.16	0.20	0.844	0.992
Braak	Astro	CAMK2D	0.20	0.05	3.93	8.4e-05	0.00307
Braak	EN_L2_3_IT	CAMK2D	0.08	0.05	1.54	0.123	0.435
Braak	EN_L3_5_IT_1	CAMK2D	0.19	0.08	2.25	0.0247	0.232
Braak	EN_L3_5_IT_2	CAMK2D	-0.15	0.05	-3.04	0.00238	0.0405
Braak	EN_L3_5_IT_3	CAMK2D	-0.01	0.03	-0.41	0.684	0.873
Braak	EN_L5_6_NP	CAMK2D	0.04	0.04	1.00	0.318	0.886
Braak	EN_L5_ET	CAMK2D	-0.24	0.59	-0.42	0.677	0.979
Braak	EN_L6B	CAMK2D	0.03	0.04	0.69	0.491	0.854
Braak	EN_L6_CT	CAMK2D	-0.04	0.05	-0.81	0.42	0.775
Braak	EN_L6_IT_1	CAMK2D	0.08	0.07	1.05	0.294	0.783
Braak	EN_L6_IT_2	CAMK2D	0.10	0.09	1.03	0.304	0.822
Braak	Endo	CAMK2D	-0.01	0.09	-0.09	0.928	0.991
Braak	IN_ADARB2	CAMK2D	-0.06	0.06	-0.99	0.322	0.8
Braak	IN_LAMP5_LHX6	CAMK2D	-0.04	0.06	-0.63	0.531	0.882
Braak	IN_LAMP5_RELN	CAMK2D	-0.04	0.06	-0.60	0.548	0.888
Braak	IN_PVALB	CAMK2D	0.04	0.03	1.13	0.259	0.837
Braak	IN_PVALB_CHC	CAMK2D	0.12	0.05	2.48	0.0132	0.259
Braak	IN_SST	CAMK2D	0.05	0.04	1.28	0.199	0.697
Braak	IN_VIP	CAMK2D	0.02	0.03	0.78	0.438	0.709
Braak	Micro	CAMK2D	0.09	0.04	2.02	0.0436	0.26
Braak	OPC	CAMK2D	0.26	0.09	2.92	0.00356	0.132
Braak	Oligo	CAMK2D	0.16	0.04	4.51	6.34e-06	0.00353
Braak	PC	CAMK2D	0.06	0.08	0.67	0.501	0.941
Braak	PVM	CAMK2D	0.11	0.13	0.84	0.398	0.992
Braak	SMC	CAMK2D	0.08	0.24	0.33	0.742	0.999
Braak	VLMC	CAMK2D	0.12	0.12	1.03	0.302	0.702
Braak	Astro	CAMK2G	-0.19	0.07	-2.82	0.00478	0.0445
Braak	EN_L2_3_IT	CAMK2G	0.01	0.04	0.32	0.749	0.91
Braak	EN_L3_5_IT_1	CAMK2G	0.05	0.04	1.30	0.195	0.57
Braak	EN_L3_5_IT_2	CAMK2G	-0.00	0.04	-0.07	0.942	0.981
Braak	EN_L3_5_IT_3	CAMK2G	0.06	0.03	1.73	0.0829	0.328
Braak	EN_L5_6_NP	CAMK2G	-0.00	0.05	-0.06	0.952	0.999
Braak	EN_L5_ET	CAMK2G	-0.08	0.28	-0.28	0.777	0.981
Braak	EN_L6B	CAMK2G	-0.02	0.05	-0.32	0.748	0.944
Braak	EN_L6_CT	CAMK2G	-0.05	0.04	-1.23	0.219	0.627
Braak	EN_L6_IT_1	CAMK2G	0.07	0.05	1.43	0.153	0.668
Braak	EN_L6_IT_2	CAMK2G	0.08	0.07	1.09	0.276	0.806
Braak	Endo	CAMK2G	0.03	0.35	0.07	0.942	0.993
Braak	IN_ADARB2	CAMK2G	0.04	0.04	0.88	0.38	0.83
Braak	IN_LAMP5_LHX6	CAMK2G	0.06	0.04	1.58	0.114	0.582
Braak	IN_LAMP5_RELN	CAMK2G	0.07	0.03	2.09	0.0368	0.414
Braak	IN_PVALB	CAMK2G	-0.01	0.03	-0.36	0.722	0.969
Braak	IN_PVALB_CHC	CAMK2G	0.01	0.05	0.20	0.845	0.966
Braak	IN_SST	CAMK2G	-0.05	0.04	-1.41	0.158	0.658
Braak	IN_VIP	CAMK2G	-0.03	0.03	-0.88	0.379	0.667
Braak	Micro	CAMK2G	0.04	0.05	0.82	0.413	0.754
Braak	OPC	CAMK2G	-0.07	0.03	-2.21	0.027	0.269
Braak	Oligo	CAMK2G	0.08	0.04	1.89	0.0593	0.283
Braak	PC	CAMK2G	-0.15	0.13	-1.18	0.237	0.871
Braak	PVM	CAMK2G	-0.28	0.38	-0.74	0.461	0.992
Braak	SMC	CAMK2G	-0.20	0.27	-0.74	0.462	0.999
Braak	VLMC	CAMK2G	0.02	0.16	0.14	0.887	0.977
Braak	Astro	CAMK2N1	0.13	0.05	2.51	0.0122	0.0809
Braak	EN_L2_3_IT	CAMK2N1	0.23	0.05	4.17	3.1e-05	0.00435
Braak	EN_L3_5_IT_1	CAMK2N1	0.11	0.05	2.00	0.0454	0.311
Braak	EN_L3_5_IT_2	CAMK2N1	0.18	0.05	3.55	0.000384	0.0118
Braak	EN_L3_5_IT_3	CAMK2N1	0.15	0.06	2.54	0.011	0.106
Braak	EN_L5_6_NP	CAMK2N1	0.08	0.07	1.26	0.209	0.82
Braak	EN_L5_ET	CAMK2N1	0.46	0.44	1.06	0.29	0.933
Braak	EN_L6B	CAMK2N1	0.31	0.07	4.23	2.33e-05	0.00724
Braak	EN_L6_CT	CAMK2N1	0.00	0.06	0.07	0.944	0.987
Braak	EN_L6_IT_1	CAMK2N1	0.19	0.06	3.06	0.00224	0.134
Braak	EN_L6_IT_2	CAMK2N1	-0.06	0.07	-0.88	0.379	0.856
Braak	Endo	CAMK2N1	0.14	0.34	0.42	0.672	0.956
Braak	IN_ADARB2	CAMK2N1	0.11	0.06	1.89	0.0591	0.514
Braak	IN_LAMP5_LHX6	CAMK2N1	0.10	0.06	1.77	0.077	0.536
Braak	IN_LAMP5_RELN	CAMK2N1	0.23	0.07	3.41	0.000646	0.0695
Braak	IN_PVALB	CAMK2N1	0.03	0.05	0.75	0.454	0.912
Braak	IN_PVALB_CHC	CAMK2N1	-0.04	0.06	-0.66	0.511	0.876
Braak	IN_SST	CAMK2N1	0.00	0.05	0.08	0.938	0.986
Braak	IN_VIP	CAMK2N1	-0.06	0.04	-1.39	0.164	0.452
Braak	Micro	CAMK2N1	0.03	0.07	0.38	0.707	0.905
Braak	OPC	CAMK2N1	-0.04	0.05	-0.84	0.403	0.73
Braak	Oligo	CAMK2N1	-0.01	0.05	-0.11	0.912	0.969
Braak	PC	CAMK2N1	0.19	0.11	1.67	0.0949	0.786
Braak	Astro	CAMK2N2	0.05	0.11	0.43	0.666	0.83
Braak	EN_L2_3_IT	CAMK2N2	0.26	0.09	2.80	0.00518	0.0846
Braak	EN_L3_5_IT_2	CAMK2N2	-0.28	0.12	-2.36	0.0184	0.147
Braak	EN_L3_5_IT_3	CAMK2N2	0.05	0.10	0.51	0.612	0.84
Braak	EN_L5_6_NP	CAMK2N2	0.00	0.10	0.00	0.999	1
Braak	EN_L6B	CAMK2N2	0.05	0.12	0.43	0.669	0.924
Braak	IN_ADARB2	CAMK2N2	0.05	0.09	0.59	0.557	0.903
Braak	IN_LAMP5_LHX6	CAMK2N2	0.05	0.09	0.54	0.592	0.897
Braak	IN_LAMP5_RELN	CAMK2N2	0.00	0.08	0.06	0.95	0.99
Braak	IN_PVALB	CAMK2N2	-0.10	0.07	-1.50	0.133	0.74
Braak	IN_PVALB_CHC	CAMK2N2	-0.15	0.09	-1.71	0.0871	0.539
Braak	IN_SST	CAMK2N2	-0.07	0.07	-0.96	0.336	0.796
Braak	IN_VIP	CAMK2N2	-0.13	0.06	-2.33	0.0198	0.155
Braak	OPC	CAMK2N2	-0.06	0.09	-0.64	0.52	0.8
Braak	Oligo	CAMK2N2	-0.04	0.08	-0.46	0.649	0.851
Braak	Adaptive	CAMK4	0.34	0.23	1.48	0.139	0.96
Braak	Astro	CAMK4	-0.17	0.09	-1.93	0.0534	0.201
Braak	EN_L2_3_IT	CAMK4	-0.00	0.03	-0.10	0.918	0.972
Braak	EN_L3_5_IT_1	CAMK4	0.03	0.04	0.89	0.374	0.727
Braak	EN_L3_5_IT_2	CAMK4	0.14	0.03	3.99	6.48e-05	0.00323
Braak	EN_L3_5_IT_3	CAMK4	0.06	0.04	1.40	0.162	0.46
Braak	EN_L5_6_NP	CAMK4	0.06	0.05	1.10	0.272	0.864
Braak	EN_L5_ET	CAMK4	-0.44	0.55	-0.81	0.419	0.961
Braak	EN_L6B	CAMK4	-0.16	0.05	-3.13	0.00176	0.0912
Braak	EN_L6_CT	CAMK4	-0.14	0.05	-2.83	0.0047	0.103
Braak	EN_L6_IT_1	CAMK4	0.00	0.05	0.10	0.919	0.985
Braak	EN_L6_IT_2	CAMK4	-0.04	0.08	-0.46	0.644	0.948
Braak	IN_ADARB2	CAMK4	0.10	0.04	2.36	0.0183	0.378
Braak	IN_LAMP5_LHX6	CAMK4	0.24	0.08	3.09	0.00203	0.147
Braak	IN_LAMP5_RELN	CAMK4	0.30	0.07	4.24	2.23e-05	0.0148
Braak	IN_PVALB	CAMK4	0.14	0.04	3.27	0.00109	0.126
Braak	IN_PVALB_CHC	CAMK4	0.10	0.05	2.27	0.023	0.322
Braak	IN_SST	CAMK4	0.10	0.06	1.58	0.115	0.591
Braak	IN_VIP	CAMK4	0.12	0.03	3.59	0.00033	0.0175
Braak	Micro	CAMK4	0.02	0.10	0.18	0.86	0.959
Braak	OPC	CAMK4	-0.05	0.05	-1.07	0.283	0.638
Braak	Oligo	CAMK4	0.08	0.07	1.16	0.247	0.556
Braak	Astro	CAMKK1	0.09	0.06	1.48	0.14	0.355
Braak	EN_L2_3_IT	CAMKK1	0.01	0.04	0.31	0.753	0.912
Braak	EN_L3_5_IT_1	CAMKK1	0.16	0.06	2.65	0.00808	0.131
Braak	EN_L3_5_IT_2	CAMKK1	0.05	0.05	1.02	0.307	0.624
Braak	EN_L3_5_IT_3	CAMKK1	0.11	0.05	2.37	0.0177	0.14
Braak	EN_L5_6_NP	CAMKK1	0.01	0.08	0.15	0.884	0.993
Braak	EN_L5_ET	CAMKK1	0.95	0.46	2.05	0.0404	0.722
Braak	EN_L6B	CAMKK1	-0.09	0.08	-1.14	0.254	0.713
Braak	EN_L6_CT	CAMKK1	-0.01	0.06	-0.11	0.916	0.979
Braak	EN_L6_IT_1	CAMKK1	0.05	0.06	0.92	0.358	0.819
Braak	EN_L6_IT_2	CAMKK1	-0.05	0.07	-0.67	0.502	0.914
Braak	IN_ADARB2	CAMKK1	0.11	0.07	1.75	0.0793	0.561
Braak	IN_LAMP5_LHX6	CAMKK1	0.09	0.08	1.11	0.266	0.734
Braak	IN_LAMP5_RELN	CAMKK1	0.13	0.07	1.83	0.0668	0.5
Braak	IN_PVALB	CAMKK1	0.05	0.05	0.93	0.35	0.876
Braak	IN_PVALB_CHC	CAMKK1	0.04	0.09	0.40	0.689	0.931
Braak	IN_SST	CAMKK1	0.14	0.06	2.36	0.0182	0.323
Braak	IN_VIP	CAMKK1	0.11	0.05	2.30	0.0217	0.162
Braak	Micro	CAMKK1	0.08	0.06	1.17	0.244	0.612
Braak	OPC	CAMKK1	0.09	0.08	1.23	0.219	0.579
Braak	Oligo	CAMKK1	0.05	0.06	0.82	0.413	0.705
Braak	Astro	CAMKK2	0.04	0.05	0.74	0.457	0.69
Braak	EN_L2_3_IT	CAMKK2	-0.02	0.03	-0.70	0.486	0.777
Braak	EN_L3_5_IT_1	CAMKK2	0.01	0.04	0.22	0.824	0.943
Braak	EN_L3_5_IT_2	CAMKK2	-0.03	0.04	-0.74	0.459	0.745
Braak	EN_L3_5_IT_3	CAMKK2	-0.14	0.04	-3.76	0.000171	0.00748
Braak	EN_L5_6_NP	CAMKK2	-0.08	0.06	-1.31	0.191	0.805
Braak	EN_L5_ET	CAMKK2	-0.17	0.37	-0.45	0.65	0.979
Braak	EN_L6B	CAMKK2	-0.19	0.07	-2.75	0.00595	0.168
Braak	EN_L6_CT	CAMKK2	-0.13	0.05	-2.46	0.014	0.179
Braak	EN_L6_IT_1	CAMKK2	0.02	0.05	0.47	0.637	0.928
Braak	EN_L6_IT_2	CAMKK2	0.06	0.06	0.98	0.328	0.833
Braak	Endo	CAMKK2	-0.08	0.30	-0.28	0.778	0.97
Braak	IN_ADARB2	CAMKK2	0.06	0.06	1.03	0.302	0.787
Braak	IN_LAMP5_LHX6	CAMKK2	-0.00	0.07	-0.00	0.996	0.999
Braak	IN_LAMP5_RELN	CAMKK2	0.01	0.06	0.22	0.824	0.968
Braak	IN_PVALB	CAMKK2	-0.02	0.04	-0.43	0.669	0.962
Braak	IN_PVALB_CHC	CAMKK2	0.01	0.07	0.20	0.843	0.966
Braak	IN_SST	CAMKK2	0.01	0.05	0.13	0.896	0.979
Braak	IN_VIP	CAMKK2	-0.03	0.04	-0.76	0.445	0.714
Braak	Micro	CAMKK2	0.06	0.05	1.13	0.261	0.628
Braak	OPC	CAMKK2	0.02	0.05	0.38	0.706	0.897
Braak	Oligo	CAMKK2	-0.08	0.04	-1.91	0.0565	0.276
Braak	PC	CAMKK2	-0.07	0.29	-0.23	0.817	0.986
Braak	Adaptive	CAMKMT	-0.19	0.17	-1.11	0.265	0.966
Braak	Astro	CAMKMT	-0.03	0.04	-0.84	0.403	0.646
Braak	EN_L2_3_IT	CAMKMT	-0.04	0.04	-0.83	0.407	0.725
Braak	EN_L3_5_IT_1	CAMKMT	-0.01	0.07	-0.11	0.913	0.975
Braak	EN_L3_5_IT_2	CAMKMT	-0.06	0.05	-1.05	0.294	0.613
Braak	EN_L3_5_IT_3	CAMKMT	0.07	0.05	1.35	0.176	0.478
Braak	EN_L5_6_NP	CAMKMT	-0.07	0.08	-0.83	0.408	0.911
Braak	EN_L5_ET	CAMKMT	0.35	0.42	0.84	0.403	0.959
Braak	EN_L6B	CAMKMT	0.08	0.08	0.99	0.324	0.763
Braak	EN_L6_CT	CAMKMT	-0.07	0.07	-0.98	0.326	0.715
Braak	EN_L6_IT_1	CAMKMT	-0.08	0.07	-1.03	0.302	0.787
Braak	EN_L6_IT_2	CAMKMT	-0.06	0.11	-0.54	0.586	0.939
Braak	Endo	CAMKMT	-0.15	0.10	-1.57	0.115	0.7
Braak	IN_ADARB2	CAMKMT	-0.00	0.06	-0.07	0.943	0.989
Braak	IN_LAMP5_LHX6	CAMKMT	0.07	0.08	0.93	0.352	0.797
Braak	IN_LAMP5_RELN	CAMKMT	0.04	0.06	0.70	0.481	0.858
Braak	IN_PVALB	CAMKMT	-0.04	0.05	-0.67	0.502	0.927
Braak	IN_PVALB_CHC	CAMKMT	-0.08	0.09	-0.90	0.369	0.817
Braak	IN_SST	CAMKMT	-0.03	0.06	-0.57	0.567	0.889
Braak	IN_VIP	CAMKMT	-0.01	0.04	-0.20	0.841	0.937
Braak	Micro	CAMKMT	0.13	0.05	2.69	0.00718	0.0893
Braak	OPC	CAMKMT	0.04	0.04	0.98	0.329	0.672
Braak	Oligo	CAMKMT	0.03	0.04	0.79	0.429	0.717
Braak	PC	CAMKMT	0.11	0.12	0.87	0.386	0.926
Braak	PVM	CAMKMT	0.02	0.15	0.10	0.922	0.993
Braak	SMC	CAMKMT	-0.31	0.28	-1.11	0.267	0.999
Braak	VLMC	CAMKMT	0.24	0.11	2.17	0.0298	0.289
Braak	Astro	CAMKV	-0.11	0.10	-1.13	0.259	0.505
Braak	EN_L2_3_IT	CAMKV	0.05	0.05	0.97	0.334	0.668
Braak	EN_L3_5_IT_1	CAMKV	0.17	0.06	2.68	0.00745	0.127
Braak	EN_L3_5_IT_2	CAMKV	0.14	0.05	2.82	0.00473	0.0639
Braak	EN_L3_5_IT_3	CAMKV	0.11	0.05	2.22	0.0264	0.177
Braak	EN_L5_6_NP	CAMKV	0.00	0.07	0.03	0.977	0.999
Braak	EN_L5_ET	CAMKV	0.16	0.64	0.25	0.801	0.986
Braak	EN_L6B	CAMKV	0.09	0.06	1.46	0.145	0.6
Braak	EN_L6_CT	CAMKV	0.05	0.07	0.79	0.428	0.78
Braak	EN_L6_IT_1	CAMKV	0.09	0.06	1.35	0.177	0.697
Braak	EN_L6_IT_2	CAMKV	0.16	0.08	2.07	0.0384	0.488
Braak	IN_ADARB2	CAMKV	0.07	0.07	0.98	0.327	0.804
Braak	IN_LAMP5_LHX6	CAMKV	-0.04	0.07	-0.58	0.564	0.891
Braak	IN_LAMP5_RELN	CAMKV	0.02	0.06	0.42	0.671	0.929
Braak	IN_PVALB	CAMKV	-0.03	0.06	-0.45	0.651	0.958
Braak	IN_PVALB_CHC	CAMKV	0.26	0.13	2.04	0.0417	0.412
Braak	IN_SST	CAMKV	-0.01	0.06	-0.18	0.854	0.971
Braak	IN_VIP	CAMKV	0.04	0.05	0.78	0.433	0.706
Braak	Micro	CAMKV	0.00	0.11	0.01	0.989	0.995
Braak	OPC	CAMKV	-0.04	0.10	-0.37	0.713	0.9
Braak	Oligo	CAMKV	-0.00	0.09	-0.00	0.999	1
Braak	Astro	CAMLG	-0.05	0.04	-1.29	0.196	0.43
Braak	EN_L2_3_IT	CAMLG	-0.02	0.03	-0.49	0.627	0.854
Braak	EN_L3_5_IT_1	CAMLG	0.00	0.05	0.02	0.988	0.997
Braak	EN_L3_5_IT_2	CAMLG	0.00	0.04	0.01	0.993	0.998
Braak	EN_L3_5_IT_3	CAMLG	0.01	0.04	0.39	0.699	0.88
Braak	EN_L5_6_NP	CAMLG	-0.11	0.06	-1.72	0.0856	0.713
Braak	EN_L5_ET	CAMLG	0.46	0.57	0.81	0.417	0.961
Braak	EN_L6B	CAMLG	-0.04	0.07	-0.63	0.531	0.871
Braak	EN_L6_CT	CAMLG	-0.07	0.05	-1.23	0.219	0.627
Braak	EN_L6_IT_1	CAMLG	-0.09	0.05	-1.67	0.0949	0.579
Braak	EN_L6_IT_2	CAMLG	0.00	0.07	0.06	0.956	0.99
Braak	Endo	CAMLG	-0.50	0.36	-1.40	0.161	0.761
Braak	IN_ADARB2	CAMLG	0.02	0.06	0.44	0.66	0.931
Braak	IN_LAMP5_LHX6	CAMLG	0.06	0.07	0.86	0.388	0.812
Braak	IN_LAMP5_RELN	CAMLG	-0.03	0.05	-0.62	0.532	0.88
Braak	IN_PVALB	CAMLG	-0.06	0.04	-1.41	0.159	0.772
Braak	IN_PVALB_CHC	CAMLG	-0.01	0.07	-0.19	0.852	0.967
Braak	IN_SST	CAMLG	0.03	0.04	0.76	0.448	0.845
Braak	IN_VIP	CAMLG	0.04	0.03	1.30	0.193	0.489
Braak	Micro	CAMLG	-0.02	0.07	-0.37	0.712	0.908
Braak	OPC	CAMLG	-0.01	0.04	-0.36	0.719	0.903
Braak	Oligo	CAMLG	-0.04	0.03	-1.35	0.176	0.477
Braak	Astro	CAMSAP1	0.02	0.03	0.74	0.459	0.692
Braak	EN_L2_3_IT	CAMSAP1	-0.05	0.02	-1.87	0.0616	0.316
Braak	EN_L3_5_IT_1	CAMSAP1	-0.04	0.04	-0.87	0.385	0.733
Braak	EN_L3_5_IT_2	CAMSAP1	0.02	0.03	0.68	0.497	0.772
Braak	EN_L3_5_IT_3	CAMSAP1	-0.02	0.03	-0.51	0.612	0.84
Braak	EN_L5_6_NP	CAMSAP1	0.00	0.06	0.02	0.985	0.999
Braak	EN_L5_ET	CAMSAP1	-0.62	0.51	-1.22	0.224	0.915
Braak	EN_L6B	CAMSAP1	0.05	0.05	0.85	0.393	0.81
Braak	EN_L6_CT	CAMSAP1	-0.05	0.05	-1.03	0.305	0.701
Braak	EN_L6_IT_1	CAMSAP1	-0.05	0.04	-1.06	0.29	0.78
Braak	EN_L6_IT_2	CAMSAP1	0.10	0.06	1.81	0.0705	0.586
Braak	Endo	CAMSAP1	0.04	0.38	0.11	0.911	0.991
Braak	IN_ADARB2	CAMSAP1	-0.01	0.05	-0.25	0.806	0.969
Braak	IN_LAMP5_LHX6	CAMSAP1	-0.02	0.05	-0.43	0.665	0.92
Braak	IN_LAMP5_RELN	CAMSAP1	0.04	0.04	0.92	0.357	0.8
Braak	IN_PVALB	CAMSAP1	0.04	0.03	1.07	0.283	0.846
Braak	IN_PVALB_CHC	CAMSAP1	-0.00	0.06	-0.00	1	1
Braak	IN_SST	CAMSAP1	0.03	0.03	0.75	0.451	0.847
Braak	IN_VIP	CAMSAP1	-0.01	0.03	-0.55	0.581	0.803
Braak	Micro	CAMSAP1	-0.10	0.04	-2.30	0.0212	0.174
Braak	OPC	CAMSAP1	-0.03	0.03	-1.00	0.315	0.663
Braak	Oligo	CAMSAP1	-0.01	0.03	-0.38	0.702	0.877
Braak	PC	CAMSAP1	-0.37	0.34	-1.06	0.288	0.907
Braak	Astro	CAMSAP2	0.02	0.04	0.44	0.657	0.824
Braak	EN_L2_3_IT	CAMSAP2	0.08	0.02	3.78	0.000158	0.0111
Braak	EN_L3_5_IT_1	CAMSAP2	0.07	0.03	2.44	0.0148	0.184
Braak	EN_L3_5_IT_2	CAMSAP2	0.06	0.02	2.60	0.00944	0.0995
Braak	EN_L3_5_IT_3	CAMSAP2	0.06	0.03	2.31	0.0206	0.153
Braak	EN_L5_6_NP	CAMSAP2	0.04	0.04	1.25	0.211	0.822
Braak	EN_L5_ET	CAMSAP2	-0.03	0.25	-0.12	0.904	0.995
Braak	EN_L6B	CAMSAP2	0.05	0.04	1.35	0.176	0.638
Braak	EN_L6_CT	CAMSAP2	0.02	0.03	0.77	0.442	0.788
Braak	EN_L6_IT_1	CAMSAP2	0.05	0.03	1.48	0.14	0.647
Braak	EN_L6_IT_2	CAMSAP2	0.08	0.05	1.77	0.0762	0.594
Braak	Endo	CAMSAP2	-0.18	0.08	-2.26	0.0237	0.479
Braak	IN_ADARB2	CAMSAP2	0.04	0.03	1.21	0.225	0.741
Braak	IN_LAMP5_LHX6	CAMSAP2	0.05	0.03	1.54	0.123	0.597
Braak	IN_LAMP5_RELN	CAMSAP2	0.01	0.03	0.25	0.804	0.964
Braak	IN_PVALB	CAMSAP2	0.03	0.02	1.40	0.161	0.773
Braak	IN_PVALB_CHC	CAMSAP2	0.04	0.03	1.01	0.31	0.779
Braak	IN_SST	CAMSAP2	0.08	0.03	3.02	0.00254	0.139
Braak	IN_VIP	CAMSAP2	0.06	0.02	3.11	0.00188	0.0447
Braak	Micro	CAMSAP2	0.00	0.04	0.06	0.948	0.986
Braak	OPC	CAMSAP2	0.02	0.02	0.83	0.406	0.732
Braak	Oligo	CAMSAP2	0.05	0.02	2.17	0.0301	0.205
Braak	PC	CAMSAP2	0.08	0.08	0.99	0.324	0.924
Braak	PVM	CAMSAP2	0.14	0.11	1.26	0.206	0.992
Braak	SMC	CAMSAP2	-0.07	0.20	-0.33	0.744	0.999
Braak	VLMC	CAMSAP2	0.14	0.09	1.57	0.117	0.499
Braak	Astro	CAMSAP3	0.13	0.07	1.84	0.0654	0.227
Braak	EN_L2_3_IT	CAMSAP3	-0.09	0.04	-2.22	0.0261	0.205
Braak	EN_L3_5_IT_1	CAMSAP3	-0.06	0.07	-0.88	0.379	0.729
Braak	EN_L3_5_IT_2	CAMSAP3	-0.01	0.05	-0.10	0.917	0.971
Braak	EN_L3_5_IT_3	CAMSAP3	-0.02	0.05	-0.38	0.701	0.88
Braak	EN_L5_6_NP	CAMSAP3	-0.31	0.10	-3.19	0.00144	0.283
Braak	EN_L6B	CAMSAP3	0.07	0.10	0.75	0.456	0.841
Braak	EN_L6_CT	CAMSAP3	0.03	0.09	0.39	0.7	0.908
Braak	EN_L6_IT_1	CAMSAP3	-0.03	0.08	-0.40	0.692	0.939
Braak	EN_L6_IT_2	CAMSAP3	0.01	0.11	0.09	0.925	0.986
Braak	IN_ADARB2	CAMSAP3	-0.16	0.08	-1.92	0.0544	0.506
Braak	IN_LAMP5_LHX6	CAMSAP3	-0.20	0.11	-1.91	0.0565	0.477
Braak	IN_LAMP5_RELN	CAMSAP3	0.01	0.08	0.12	0.901	0.98
Braak	IN_PVALB	CAMSAP3	-0.07	0.06	-1.21	0.227	0.82
Braak	IN_SST	CAMSAP3	-0.12	0.07	-1.61	0.107	0.582
Braak	IN_VIP	CAMSAP3	-0.07	0.05	-1.45	0.148	0.426
Braak	OPC	CAMSAP3	-0.06	0.08	-0.73	0.464	0.768
Braak	Oligo	CAMSAP3	0.13	0.09	1.50	0.133	0.419
Braak	Adaptive	CAMTA1	0.05	0.16	0.32	0.747	0.992
Braak	Astro	CAMTA1	0.06	0.04	1.51	0.13	0.339
Braak	EN_L2_3_IT	CAMTA1	-0.01	0.02	-0.65	0.516	0.794
Braak	EN_L3_5_IT_1	CAMTA1	0.04	0.03	1.34	0.18	0.555
Braak	EN_L3_5_IT_2	CAMTA1	-0.01	0.02	-0.32	0.752	0.907
Braak	EN_L3_5_IT_3	CAMTA1	-0.03	0.02	-1.38	0.169	0.469
Braak	EN_L5_6_NP	CAMTA1	-0.05	0.03	-1.59	0.112	0.74
Braak	EN_L5_ET	CAMTA1	0.08	0.27	0.29	0.774	0.981
Braak	EN_L6B	CAMTA1	-0.01	0.03	-0.41	0.68	0.925
Braak	EN_L6_CT	CAMTA1	-0.06	0.03	-1.99	0.0468	0.335
Braak	EN_L6_IT_1	CAMTA1	-0.02	0.03	-0.56	0.577	0.91
Braak	EN_L6_IT_2	CAMTA1	0.03	0.04	0.76	0.449	0.893
Braak	Endo	CAMTA1	-0.17	0.07	-2.39	0.0167	0.414
Braak	IN_ADARB2	CAMTA1	-0.01	0.03	-0.45	0.65	0.928
Braak	IN_LAMP5_LHX6	CAMTA1	0.04	0.03	1.37	0.171	0.659
Braak	IN_LAMP5_RELN	CAMTA1	0.04	0.03	1.34	0.181	0.667
Braak	IN_PVALB	CAMTA1	-0.02	0.03	-0.56	0.573	0.947
Braak	IN_PVALB_CHC	CAMTA1	-0.06	0.03	-2.07	0.0388	0.404
Braak	IN_SST	CAMTA1	-0.03	0.03	-1.09	0.276	0.765
Braak	IN_VIP	CAMTA1	-0.03	0.02	-1.33	0.185	0.48
Braak	Micro	CAMTA1	-0.00	0.04	-0.04	0.968	0.991
Braak	OPC	CAMTA1	0.03	0.03	0.83	0.406	0.732
Braak	Oligo	CAMTA1	0.06	0.03	2.02	0.0434	0.243
Braak	PC	CAMTA1	-0.07	0.09	-0.83	0.408	0.928
Braak	PVM	CAMTA1	0.03	0.12	0.24	0.813	0.992
Braak	SMC	CAMTA1	0.12	0.18	0.66	0.509	0.999
Braak	VLMC	CAMTA1	0.23	0.12	1.97	0.0493	0.36
Braak	Astro	CAMTA2	0.06	0.04	1.41	0.16	0.383
Braak	EN_L2_3_IT	CAMTA2	0.00	0.03	0.03	0.973	0.991
Braak	EN_L3_5_IT_1	CAMTA2	-0.02	0.05	-0.41	0.68	0.885
Braak	EN_L3_5_IT_2	CAMTA2	-0.03	0.04	-0.92	0.357	0.67
Braak	EN_L3_5_IT_3	CAMTA2	-0.04	0.03	-1.05	0.294	0.611
Braak	EN_L5_6_NP	CAMTA2	-0.07	0.07	-1.04	0.298	0.881
Braak	EN_L5_ET	CAMTA2	0.09	0.51	0.17	0.862	0.995
Braak	EN_L6B	CAMTA2	0.03	0.07	0.47	0.637	0.911
Braak	EN_L6_CT	CAMTA2	0.01	0.06	0.14	0.89	0.974
Braak	EN_L6_IT_1	CAMTA2	0.04	0.05	0.82	0.411	0.849
Braak	EN_L6_IT_2	CAMTA2	-0.04	0.08	-0.49	0.627	0.946
Braak	IN_ADARB2	CAMTA2	-0.00	0.07	-0.00	0.998	0.999
Braak	IN_LAMP5_LHX6	CAMTA2	0.00	0.07	0.00	1	1
Braak	IN_LAMP5_RELN	CAMTA2	-0.02	0.06	-0.34	0.732	0.946
Braak	IN_PVALB	CAMTA2	0.00	0.04	0.00	0.999	1
Braak	IN_PVALB_CHC	CAMTA2	-0.06	0.07	-0.82	0.41	0.839
Braak	IN_SST	CAMTA2	-0.04	0.05	-0.76	0.449	0.846
Braak	IN_VIP	CAMTA2	-0.04	0.04	-1.22	0.223	0.524
Braak	Micro	CAMTA2	-0.11	0.06	-1.89	0.0593	0.305
Braak	OPC	CAMTA2	0.00	0.05	0.02	0.981	0.994
Braak	Oligo	CAMTA2	0.03	0.03	0.98	0.326	0.632
Braak	Astro	CAND1	-0.03	0.03	-1.13	0.26	0.506
Braak	EN_L2_3_IT	CAND1	0.04	0.02	1.77	0.0764	0.351
Braak	EN_L3_5_IT_1	CAND1	0.03	0.04	0.80	0.425	0.756
Braak	EN_L3_5_IT_2	CAND1	0.03	0.03	0.96	0.339	0.655
Braak	EN_L3_5_IT_3	CAND1	0.05	0.03	1.76	0.0786	0.319
Braak	EN_L5_6_NP	CAND1	-0.02	0.05	-0.45	0.651	0.965
Braak	EN_L5_ET	CAND1	-0.72	0.41	-1.76	0.0778	0.812
Braak	EN_L6B	CAND1	0.04	0.05	0.83	0.406	0.813
Braak	EN_L6_CT	CAND1	0.03	0.04	0.78	0.435	0.784
Braak	EN_L6_IT_1	CAND1	0.04	0.04	1.01	0.311	0.793
Braak	EN_L6_IT_2	CAND1	-0.01	0.05	-0.28	0.777	0.965
Braak	Endo	CAND1	-0.05	0.09	-0.56	0.574	0.942
Braak	IN_ADARB2	CAND1	0.01	0.04	0.37	0.713	0.946
Braak	IN_LAMP5_LHX6	CAND1	0.09	0.05	1.77	0.0763	0.535
Braak	IN_LAMP5_RELN	CAND1	0.08	0.04	2.13	0.0329	0.398
Braak	IN_PVALB	CAND1	-0.01	0.03	-0.23	0.818	0.98
Braak	IN_PVALB_CHC	CAND1	0.02	0.05	0.33	0.743	0.949
Braak	IN_SST	CAND1	0.01	0.03	0.33	0.742	0.944
Braak	IN_VIP	CAND1	0.02	0.03	0.84	0.399	0.681
Braak	Micro	CAND1	-0.02	0.04	-0.58	0.56	0.841
Braak	OPC	CAND1	-0.00	0.03	-0.03	0.98	0.994
Braak	Oligo	CAND1	-0.01	0.02	-0.40	0.687	0.87
Braak	PC	CAND1	0.11	0.10	1.12	0.261	0.883
Braak	VLMC	CAND1	0.10	0.10	0.97	0.332	0.725
Braak	Astro	CAND2	0.12	0.06	2.10	0.0356	0.157
Braak	EN_L2_3_IT	CAND2	-0.02	0.03	-0.69	0.487	0.778
Braak	EN_L3_5_IT_1	CAND2	0.00	0.05	0.03	0.977	0.994
Braak	EN_L3_5_IT_2	CAND2	-0.03	0.04	-0.81	0.419	0.717
Braak	EN_L3_5_IT_3	CAND2	-0.05	0.04	-1.17	0.24	0.554
Braak	EN_L5_6_NP	CAND2	-0.05	0.07	-0.66	0.509	0.932
Braak	EN_L5_ET	CAND2	0.29	0.52	0.55	0.581	0.971
Braak	EN_L6B	CAND2	-0.04	0.07	-0.55	0.58	0.891
Braak	EN_L6_CT	CAND2	-0.17	0.07	-2.43	0.0153	0.19
Braak	EN_L6_IT_1	CAND2	-0.02	0.05	-0.49	0.624	0.925
Braak	EN_L6_IT_2	CAND2	-0.06	0.07	-0.76	0.446	0.892
Braak	IN_ADARB2	CAND2	0.03	0.06	0.44	0.663	0.931
Braak	IN_LAMP5_LHX6	CAND2	-0.03	0.07	-0.46	0.647	0.916
Braak	IN_LAMP5_RELN	CAND2	-0.03	0.05	-0.54	0.592	0.902
Braak	IN_PVALB	CAND2	-0.01	0.04	-0.17	0.863	0.987
Braak	IN_PVALB_CHC	CAND2	-0.07	0.07	-0.99	0.322	0.787
Braak	IN_SST	CAND2	-0.10	0.05	-1.95	0.0516	0.456
Braak	IN_VIP	CAND2	-0.04	0.04	-1.09	0.274	0.577
Braak	Micro	CAND2	0.01	0.09	0.13	0.893	0.971
Braak	OPC	CAND2	0.05	0.05	1.12	0.265	0.622
Braak	Oligo	CAND2	0.03	0.04	0.93	0.352	0.655
Braak	Astro	CANT1	0.02	0.07	0.33	0.739	0.872
Braak	EN_L2_3_IT	CANT1	0.09	0.06	1.70	0.0897	0.379
Braak	EN_L3_5_IT_2	CANT1	-0.05	0.08	-0.63	0.528	0.791
Braak	EN_L3_5_IT_3	CANT1	0.03	0.08	0.43	0.669	0.867
Braak	EN_L6B	CANT1	0.18	0.11	1.60	0.109	0.547
Braak	EN_L6_CT	CANT1	0.71	0.42	1.69	0.0905	0.444
Braak	EN_L6_IT_1	CANT1	0.49	0.34	1.42	0.155	0.671
Braak	IN_ADARB2	CANT1	0.02	0.10	0.25	0.804	0.969
Braak	IN_LAMP5_RELN	CANT1	0.04	0.11	0.37	0.708	0.94
Braak	IN_PVALB	CANT1	0.16	0.09	1.78	0.0753	0.655
Braak	IN_SST	CANT1	-0.11	0.10	-1.14	0.253	0.745
Braak	IN_VIP	CANT1	0.05	0.06	0.78	0.438	0.709
Braak	Micro	CANT1	0.18	0.10	1.82	0.0681	0.331
Braak	OPC	CANT1	0.03	0.08	0.43	0.669	0.878
Braak	Oligo	CANT1	-0.01	0.05	-0.25	0.804	0.924
Braak	Astro	CANX	-0.04	0.04	-0.93	0.351	0.599
Braak	EN_L2_3_IT	CANX	0.15	0.03	4.66	3.17e-06	0.000895
Braak	EN_L3_5_IT_1	CANX	0.12	0.05	2.45	0.0143	0.181
Braak	EN_L3_5_IT_2	CANX	0.07	0.04	1.91	0.0566	0.276
Braak	EN_L3_5_IT_3	CANX	0.10	0.04	2.52	0.0116	0.11
Braak	EN_L5_6_NP	CANX	0.14	0.06	2.24	0.0253	0.568
Braak	EN_L5_ET	CANX	-0.17	0.52	-0.32	0.748	0.981
Braak	EN_L6B	CANX	0.20	0.06	3.31	0.000925	0.0649
Braak	EN_L6_CT	CANX	0.07	0.05	1.54	0.123	0.504
Braak	EN_L6_IT_1	CANX	0.15	0.05	3.19	0.00144	0.103
Braak	EN_L6_IT_2	CANX	0.13	0.07	1.98	0.0473	0.523
Braak	Endo	CANX	-0.02	0.09	-0.21	0.837	0.979
Braak	IN_ADARB2	CANX	0.12	0.05	2.43	0.0152	0.361
Braak	IN_LAMP5_LHX6	CANX	0.08	0.05	1.47	0.141	0.62
Braak	IN_LAMP5_RELN	CANX	0.02	0.05	0.34	0.737	0.947
Braak	IN_PVALB	CANX	0.06	0.04	1.60	0.11	0.712
Braak	IN_PVALB_CHC	CANX	0.20	0.06	3.40	0.000671	0.0583
Braak	IN_SST	CANX	0.05	0.04	1.33	0.184	0.681
Braak	IN_VIP	CANX	0.07	0.03	1.99	0.0461	0.238
Braak	Micro	CANX	0.03	0.05	0.56	0.578	0.851
Braak	OPC	CANX	0.03	0.04	0.96	0.335	0.678
Braak	Oligo	CANX	-0.00	0.03	-0.08	0.936	0.978
Braak	PC	CANX	-0.10	0.10	-0.94	0.348	0.925
Braak	PVM	CANX	-0.16	0.14	-1.12	0.262	0.992
Braak	VLMC	CANX	0.15	0.10	1.48	0.138	0.53
Braak	Astro	CAP1	0.06	0.04	1.41	0.158	0.381
Braak	EN_L2_3_IT	CAP1	0.07	0.03	2.69	0.00712	0.101
Braak	EN_L3_5_IT_1	CAP1	0.05	0.05	0.84	0.398	0.741
Braak	EN_L3_5_IT_2	CAP1	0.07	0.04	1.94	0.0521	0.263
Braak	EN_L3_5_IT_3	CAP1	0.05	0.04	1.34	0.181	0.484
Braak	EN_L5_6_NP	CAP1	-0.01	0.07	-0.11	0.916	0.996
Braak	EN_L6B	CAP1	0.06	0.08	0.70	0.485	0.852
Braak	EN_L6_CT	CAP1	-0.01	0.07	-0.22	0.827	0.953
Braak	EN_L6_IT_1	CAP1	0.02	0.06	0.38	0.705	0.942
Braak	EN_L6_IT_2	CAP1	-0.01	0.07	-0.15	0.879	0.98
Braak	Endo	CAP1	0.01	0.10	0.14	0.886	0.988
Braak	IN_ADARB2	CAP1	0.00	0.07	0.07	0.944	0.989
Braak	IN_LAMP5_LHX6	CAP1	-0.00	0.09	-0.04	0.97	0.992
Braak	IN_LAMP5_RELN	CAP1	-0.01	0.07	-0.16	0.876	0.976
Braak	IN_PVALB	CAP1	0.04	0.05	0.86	0.392	0.892
Braak	IN_PVALB_CHC	CAP1	-0.00	0.10	-0.04	0.969	0.995
Braak	IN_SST	CAP1	0.07	0.05	1.33	0.185	0.681
Braak	IN_VIP	CAP1	0.07	0.05	1.58	0.114	0.371
Braak	Micro	CAP1	-0.04	0.05	-0.82	0.413	0.755
Braak	OPC	CAP1	-0.01	0.05	-0.27	0.786	0.929
Braak	Oligo	CAP1	0.05	0.03	1.57	0.116	0.394
Braak	PC	CAP1	-0.63	0.33	-1.91	0.0558	0.723
Braak	PVM	CAP1	0.07	0.14	0.48	0.63	0.992
Braak	Astro	CAP2	0.57	0.09	6.52	6.85e-11	9.66e-08
Braak	EN_L2_3_IT	CAP2	-0.09	0.04	-2.12	0.0344	0.235
Braak	EN_L3_5_IT_1	CAP2	-0.10	0.05	-2.10	0.0359	0.276
Braak	EN_L3_5_IT_2	CAP2	-0.23	0.05	-5.00	5.83e-07	8.96e-05
Braak	EN_L3_5_IT_3	CAP2	-0.12	0.04	-2.80	0.00517	0.0678
Braak	EN_L5_6_NP	CAP2	-0.02	0.04	-0.56	0.573	0.948
Braak	EN_L5_ET	CAP2	-0.15	0.35	-0.44	0.657	0.979
Braak	EN_L6B	CAP2	-0.04	0.05	-0.71	0.479	0.85
Braak	EN_L6_CT	CAP2	-0.13	0.05	-2.70	0.00699	0.125
Braak	EN_L6_IT_1	CAP2	-0.16	0.05	-2.92	0.00347	0.159
Braak	EN_L6_IT_2	CAP2	-0.07	0.06	-1.36	0.173	0.735
Braak	Endo	CAP2	0.26	0.42	0.62	0.533	0.932
Braak	IN_ADARB2	CAP2	0.07	0.04	1.62	0.105	0.614
Braak	IN_LAMP5_LHX6	CAP2	0.02	0.05	0.45	0.654	0.918
Braak	IN_LAMP5_RELN	CAP2	0.02	0.04	0.60	0.551	0.888
Braak	IN_PVALB	CAP2	-0.10	0.04	-2.64	0.0083	0.303
Braak	IN_PVALB_CHC	CAP2	-0.08	0.05	-1.84	0.0651	0.486
Braak	IN_SST	CAP2	-0.03	0.05	-0.65	0.517	0.872
Braak	IN_VIP	CAP2	0.04	0.04	1.23	0.22	0.521
Braak	Micro	CAP2	-0.04	0.09	-0.41	0.68	0.894
Braak	OPC	CAP2	-0.01	0.07	-0.19	0.847	0.953
Braak	Oligo	CAP2	-0.04	0.06	-0.64	0.524	0.778
Braak	PC	CAP2	0.23	0.38	0.60	0.548	0.946
Braak	SMC	CAP2	-0.60	0.29	-2.11	0.0352	0.999
Braak	VLMC	CAP2	-0.12	0.15	-0.79	0.427	0.786
Braak	Astro	CAPG	0.09	0.08	1.10	0.271	0.518
Braak	Micro	CAPG	0.12	0.08	1.43	0.152	0.495
Braak	Oligo	CAPG	0.02	0.11	0.14	0.885	0.959
Braak	Astro	CAPN1	0.10	0.05	2.12	0.0342	0.153
Braak	EN_L2_3_IT	CAPN1	-0.11	0.04	-3.18	0.00145	0.0417
Braak	EN_L3_5_IT_1	CAPN1	-0.08	0.07	-1.19	0.234	0.611
Braak	EN_L3_5_IT_2	CAPN1	-0.06	0.05	-1.42	0.157	0.462
Braak	EN_L3_5_IT_3	CAPN1	-0.00	0.05	-0.01	0.992	0.997
Braak	EN_L5_6_NP	CAPN1	-0.02	0.08	-0.26	0.795	0.984
Braak	EN_L6B	CAPN1	-0.01	0.09	-0.16	0.869	0.973
Braak	EN_L6_CT	CAPN1	-0.12	0.07	-1.66	0.0976	0.456
Braak	EN_L6_IT_1	CAPN1	-0.06	0.06	-0.91	0.362	0.821
Braak	EN_L6_IT_2	CAPN1	0.10	0.09	1.15	0.251	0.787
Braak	Endo	CAPN1	1.18	0.44	2.70	0.0069	0.321
Braak	IN_ADARB2	CAPN1	-0.01	0.08	-0.09	0.928	0.987
Braak	IN_LAMP5_LHX6	CAPN1	-0.06	0.10	-0.54	0.59	0.897
Braak	IN_LAMP5_RELN	CAPN1	-0.31	0.08	-3.81	0.000138	0.0278
Braak	IN_PVALB	CAPN1	-0.08	0.05	-1.50	0.134	0.741
Braak	IN_PVALB_CHC	CAPN1	-0.20	0.09	-2.14	0.0324	0.372
Braak	IN_SST	CAPN1	-0.11	0.07	-1.63	0.104	0.576
Braak	IN_VIP	CAPN1	-0.08	0.05	-1.64	0.101	0.35
Braak	Micro	CAPN1	-0.06	0.06	-1.07	0.286	0.651
Braak	OPC	CAPN1	-0.08	0.06	-1.29	0.198	0.555
Braak	Oligo	CAPN1	0.24	0.08	3.03	0.00241	0.0602
Braak	Astro	CAPN10	-0.08	0.05	-1.46	0.146	0.364
Braak	EN_L2_3_IT	CAPN10	-0.03	0.04	-0.87	0.384	0.709
Braak	EN_L3_5_IT_1	CAPN10	-0.00	0.09	-0.02	0.981	0.995
Braak	EN_L3_5_IT_2	CAPN10	0.04	0.06	0.69	0.489	0.767
Braak	EN_L3_5_IT_3	CAPN10	0.03	0.06	0.53	0.598	0.831
Braak	EN_L5_6_NP	CAPN10	-0.27	0.36	-0.73	0.464	0.924
Braak	EN_L6B	CAPN10	0.13	0.11	1.18	0.239	0.7
Braak	EN_L6_CT	CAPN10	0.03	0.09	0.34	0.737	0.92
Braak	EN_L6_IT_1	CAPN10	0.10	0.08	1.17	0.241	0.749
Braak	EN_L6_IT_2	CAPN10	0.88	0.50	1.77	0.0769	0.595
Braak	IN_ADARB2	CAPN10	0.04	0.10	0.47	0.64	0.925
Braak	IN_LAMP5_LHX6	CAPN10	0.44	0.35	1.25	0.212	0.694
Braak	IN_LAMP5_RELN	CAPN10	-0.10	0.09	-1.19	0.233	0.718
Braak	IN_PVALB	CAPN10	-0.12	0.07	-1.75	0.0802	0.669
Braak	IN_SST	CAPN10	-0.10	0.08	-1.22	0.221	0.719
Braak	IN_VIP	CAPN10	-0.01	0.06	-0.18	0.856	0.943
Braak	Micro	CAPN10	-0.15	0.08	-1.77	0.0773	0.355
Braak	OPC	CAPN10	-0.02	0.07	-0.32	0.748	0.916
Braak	Oligo	CAPN10	0.02	0.04	0.34	0.735	0.893
Braak	Astro	CAPN12	0.07	0.11	0.65	0.516	0.732
Braak	EN_L2_3_IT	CAPN12	-0.22	0.08	-2.94	0.0033	0.0668
Braak	EN_L3_5_IT_1	CAPN12	-0.30	0.14	-2.23	0.0256	0.237
Braak	EN_L3_5_IT_2	CAPN12	-0.27	0.10	-2.67	0.0077	0.0875
Braak	EN_L3_5_IT_3	CAPN12	-0.20	0.10	-2.00	0.0451	0.237
Braak	EN_L6_IT_1	CAPN12	-0.05	0.40	-0.12	0.906	0.981
Braak	IN_VIP	CAPN12	0.02	0.12	0.17	0.864	0.946
Braak	Oligo	CAPN12	0.04	0.08	0.57	0.568	0.803
Braak	Astro	CAPN13	-0.10	0.20	-0.51	0.61	0.793
Braak	EN_L2_3_IT	CAPN13	0.05	0.16	0.34	0.731	0.901
Braak	EN_L5_6_NP	CAPN13	-0.69	0.51	-1.34	0.179	0.797
Braak	IN_SST	CAPN13	-0.12	0.12	-1.04	0.3	0.776
Braak	IN_VIP	CAPN13	0.05	0.14	0.32	0.747	0.892
Braak	Oligo	CAPN13	-0.03	0.07	-0.49	0.627	0.838
Braak	Astro	CAPN14	0.91	0.48	1.91	0.0568	0.209
Braak	EN_L2_3_IT	CAPN14	-0.04	0.06	-0.67	0.503	0.786
Braak	EN_L3_5_IT_2	CAPN14	-0.00	0.10	-0.03	0.974	0.993
Braak	EN_L3_5_IT_3	CAPN14	0.12	0.08	1.51	0.131	0.417
Braak	EN_L5_6_NP	CAPN14	0.31	0.45	0.69	0.49	0.927
Braak	EN_L6B	CAPN14	0.02	0.11	0.14	0.886	0.977
Braak	EN_L6_CT	CAPN14	-0.08	0.11	-0.73	0.468	0.805
Braak	EN_L6_IT_1	CAPN14	-0.06	0.11	-0.55	0.579	0.911
Braak	IN_LAMP5_LHX6	CAPN14	-0.22	0.13	-1.74	0.0811	0.538
Braak	IN_LAMP5_RELN	CAPN14	-0.05	0.12	-0.41	0.683	0.932
Braak	IN_PVALB	CAPN14	0.05	0.09	0.55	0.579	0.947
Braak	IN_SST	CAPN14	-0.13	0.11	-1.16	0.246	0.738
Braak	IN_VIP	CAPN14	0.01	0.11	0.12	0.904	0.964
Braak	Oligo	CAPN14	0.09	0.10	0.89	0.373	0.672
Braak	Astro	CAPN15	0.05	0.06	0.76	0.445	0.68
Braak	EN_L2_3_IT	CAPN15	-0.01	0.05	-0.21	0.836	0.943
Braak	EN_L3_5_IT_1	CAPN15	-0.01	0.10	-0.08	0.933	0.981
Braak	EN_L3_5_IT_2	CAPN15	-0.10	0.06	-1.67	0.094	0.359
Braak	EN_L3_5_IT_3	CAPN15	-0.02	0.06	-0.38	0.706	0.882
Braak	EN_L5_6_NP	CAPN15	0.10	0.42	0.23	0.815	0.986
Braak	EN_L6B	CAPN15	0.26	0.38	0.69	0.493	0.855
Braak	EN_L6_CT	CAPN15	-0.05	0.10	-0.48	0.63	0.885
Braak	EN_L6_IT_1	CAPN15	-0.15	0.09	-1.70	0.09	0.566
Braak	EN_L6_IT_2	CAPN15	-0.55	0.47	-1.17	0.241	0.783
Braak	IN_ADARB2	CAPN15	-0.08	0.09	-0.83	0.404	0.842
Braak	IN_LAMP5_RELN	CAPN15	-0.06	0.10	-0.64	0.523	0.876
Braak	IN_PVALB	CAPN15	-0.09	0.06	-1.57	0.117	0.726
Braak	IN_PVALB_CHC	CAPN15	0.05	0.38	0.13	0.895	0.978
Braak	IN_SST	CAPN15	-0.06	0.09	-0.70	0.482	0.858
Braak	IN_VIP	CAPN15	-0.09	0.05	-1.61	0.108	0.362
Braak	Micro	CAPN15	0.02	0.08	0.23	0.822	0.948
Braak	OPC	CAPN15	0.12	0.07	1.74	0.0816	0.398
Braak	Oligo	CAPN15	0.06	0.05	1.19	0.233	0.541
Braak	Astro	CAPN2	0.21	0.06	3.41	0.00065	0.012
Braak	EN_L2_3_IT	CAPN2	-0.01	0.03	-0.23	0.815	0.936
Braak	EN_L3_5_IT_1	CAPN2	0.01	0.06	0.20	0.845	0.951
Braak	EN_L3_5_IT_2	CAPN2	0.01	0.04	0.24	0.811	0.932
Braak	EN_L3_5_IT_3	CAPN2	0.08	0.04	1.90	0.0573	0.27
Braak	EN_L5_6_NP	CAPN2	0.02	0.07	0.33	0.741	0.98
Braak	EN_L5_ET	CAPN2	-0.72	0.63	-1.14	0.253	0.923
Braak	EN_L6B	CAPN2	0.05	0.10	0.53	0.599	0.899
Braak	EN_L6_CT	CAPN2	-0.08	0.06	-1.25	0.213	0.62
Braak	EN_L6_IT_1	CAPN2	-0.03	0.06	-0.54	0.589	0.915
Braak	EN_L6_IT_2	CAPN2	0.08	0.09	0.87	0.382	0.857
Braak	Endo	CAPN2	-0.12	0.11	-1.11	0.268	0.843
Braak	IN_ADARB2	CAPN2	-0.01	0.05	-0.12	0.902	0.983
Braak	IN_LAMP5_LHX6	CAPN2	-0.04	0.07	-0.61	0.545	0.885
Braak	IN_LAMP5_RELN	CAPN2	0.04	0.06	0.74	0.458	0.848
Braak	IN_PVALB	CAPN2	-0.01	0.04	-0.36	0.716	0.969
Braak	IN_PVALB_CHC	CAPN2	-0.04	0.07	-0.56	0.574	0.903
Braak	IN_SST	CAPN2	-0.03	0.05	-0.65	0.516	0.871
Braak	IN_VIP	CAPN2	0.01	0.03	0.27	0.786	0.912
Braak	Micro	CAPN2	-0.03	0.07	-0.42	0.676	0.891
Braak	OPC	CAPN2	0.11	0.05	2.34	0.0195	0.239
Braak	Oligo	CAPN2	0.09	0.03	3.01	0.00262	0.0622
Braak	PC	CAPN2	0.09	0.11	0.83	0.406	0.928
Braak	VLMC	CAPN2	0.21	0.10	2.10	0.036	0.314
Braak	Oligo	CAPN3	0.17	0.09	1.89	0.0583	0.281
Braak	Astro	CAPN5	0.06	0.08	0.75	0.453	0.687
Braak	EN_L2_3_IT	CAPN5	-0.05	0.05	-1.05	0.296	0.637
Braak	EN_L3_5_IT_1	CAPN5	0.69	0.39	1.80	0.0718	0.373
Braak	EN_L3_5_IT_2	CAPN5	0.11	0.08	1.32	0.188	0.505
Braak	EN_L3_5_IT_3	CAPN5	-0.05	0.06	-0.82	0.412	0.716
Braak	EN_L6B	CAPN5	-0.17	0.40	-0.44	0.66	0.921
Braak	EN_L6_IT_1	CAPN5	-0.06	0.10	-0.59	0.558	0.904
Braak	IN_ADARB2	CAPN5	0.06	0.10	0.60	0.55	0.901
Braak	IN_LAMP5_LHX6	CAPN5	0.08	0.10	0.80	0.426	0.832
Braak	IN_LAMP5_RELN	CAPN5	0.20	0.09	2.34	0.0194	0.326
Braak	IN_PVALB	CAPN5	-0.08	0.07	-1.18	0.236	0.826
Braak	IN_PVALB_CHC	CAPN5	-0.10	0.09	-1.09	0.278	0.757
Braak	IN_SST	CAPN5	0.02	0.08	0.27	0.785	0.956
Braak	IN_VIP	CAPN5	0.03	0.04	0.77	0.444	0.714
Braak	OPC	CAPN5	0.16	0.06	2.47	0.0134	0.212
Braak	Oligo	CAPN5	0.08	0.09	0.92	0.357	0.659
Braak	Adaptive	CAPN7	-0.12	0.19	-0.64	0.523	0.992
Braak	Astro	CAPN7	0.06	0.03	1.92	0.0554	0.206
Braak	EN_L2_3_IT	CAPN7	0.05	0.02	2.34	0.0193	0.176
Braak	EN_L3_5_IT_1	CAPN7	0.08	0.04	2.33	0.0198	0.213
Braak	EN_L3_5_IT_2	CAPN7	0.07	0.03	2.45	0.0143	0.128
Braak	EN_L3_5_IT_3	CAPN7	0.12	0.03	3.81	0.000136	0.00624
Braak	EN_L5_6_NP	CAPN7	0.09	0.05	1.89	0.0591	0.667
Braak	EN_L5_ET	CAPN7	-0.85	0.38	-2.23	0.0258	0.672
Braak	EN_L6B	CAPN7	0.07	0.04	1.61	0.108	0.544
Braak	EN_L6_CT	CAPN7	0.11	0.04	2.96	0.00307	0.08
Braak	EN_L6_IT_1	CAPN7	0.12	0.04	3.12	0.00178	0.118
Braak	EN_L6_IT_2	CAPN7	0.09	0.05	1.58	0.115	0.664
Braak	Endo	CAPN7	-0.12	0.09	-1.33	0.183	0.778
Braak	IN_ADARB2	CAPN7	0.01	0.04	0.26	0.796	0.968
Braak	IN_LAMP5_LHX6	CAPN7	0.11	0.04	2.57	0.0102	0.257
Braak	IN_LAMP5_RELN	CAPN7	0.04	0.04	1.20	0.23	0.713
Braak	IN_PVALB	CAPN7	0.04	0.03	1.12	0.261	0.838
Braak	IN_PVALB_CHC	CAPN7	0.04	0.05	0.88	0.378	0.822
Braak	IN_SST	CAPN7	0.07	0.03	2.19	0.0282	0.375
Braak	IN_VIP	CAPN7	0.06	0.03	2.27	0.0231	0.167
Braak	Micro	CAPN7	0.04	0.04	1.00	0.318	0.683
Braak	OPC	CAPN7	0.02	0.03	0.70	0.484	0.779
Braak	Oligo	CAPN7	0.01	0.02	0.35	0.725	0.889
Braak	PC	CAPN7	0.06	0.08	0.70	0.486	0.934
Braak	PVM	CAPN7	0.01	0.13	0.09	0.931	0.995
Braak	SMC	CAPN7	-0.19	0.20	-0.93	0.355	0.999
Braak	VLMC	CAPN7	0.05	0.09	0.55	0.584	0.872
Braak	Astro	CAPN8	0.12	0.12	0.95	0.34	0.589
Braak	EN_L2_3_IT	CAPN8	-0.30	0.13	-2.36	0.0181	0.17
Braak	EN_L6B	CAPN8	-0.49	0.69	-0.70	0.481	0.851
Braak	Astro	CAPN9	-0.15	0.10	-1.52	0.128	0.336
Braak	EN_L2_3_IT	CAPN9	0.11	0.13	0.84	0.399	0.719
Braak	Oligo	CAPN9	-0.26	0.08	-3.13	0.00178	0.0509
Braak	Astro	CAPNS1	0.06	0.06	1.05	0.293	0.542
Braak	EN_L2_3_IT	CAPNS1	0.03	0.04	0.64	0.523	0.798
Braak	EN_L3_5_IT_1	CAPNS1	0.09	0.07	1.28	0.2	0.576
Braak	EN_L3_5_IT_2	CAPNS1	0.16	0.06	2.75	0.00592	0.0745
Braak	EN_L3_5_IT_3	CAPNS1	0.04	0.05	0.70	0.482	0.764
Braak	EN_L5_6_NP	CAPNS1	-0.00	0.09	-0.04	0.964	0.999
Braak	EN_L6B	CAPNS1	0.04	0.09	0.40	0.687	0.928
Braak	EN_L6_CT	CAPNS1	0.14	0.07	1.95	0.0516	0.349
Braak	EN_L6_IT_1	CAPNS1	0.12	0.07	1.67	0.0957	0.58
Braak	EN_L6_IT_2	CAPNS1	0.17	0.11	1.59	0.113	0.661
Braak	Endo	CAPNS1	-0.20	0.39	-0.51	0.61	0.945
Braak	IN_ADARB2	CAPNS1	0.24	0.09	2.83	0.00465	0.245
Braak	IN_LAMP5_LHX6	CAPNS1	0.15	0.09	1.63	0.103	0.568
Braak	IN_LAMP5_RELN	CAPNS1	0.10	0.08	1.29	0.196	0.681
Braak	IN_PVALB	CAPNS1	0.03	0.05	0.47	0.641	0.957
Braak	IN_PVALB_CHC	CAPNS1	-0.06	0.10	-0.63	0.528	0.884
Braak	IN_SST	CAPNS1	0.05	0.07	0.73	0.466	0.855
Braak	IN_VIP	CAPNS1	-0.05	0.05	-0.99	0.324	0.623
Braak	Micro	CAPNS1	0.08	0.07	1.12	0.262	0.629
Braak	OPC	CAPNS1	0.06	0.06	0.94	0.348	0.686
Braak	Oligo	CAPNS1	-0.03	0.04	-0.79	0.431	0.72
Braak	Astro	CAPRIN1	0.01	0.03	0.38	0.704	0.852
Braak	EN_L2_3_IT	CAPRIN1	0.05	0.02	2.11	0.0345	0.236
Braak	EN_L3_5_IT_1	CAPRIN1	0.07	0.04	1.59	0.113	0.454
Braak	EN_L3_5_IT_2	CAPRIN1	0.04	0.03	1.26	0.207	0.526
Braak	EN_L3_5_IT_3	CAPRIN1	0.01	0.03	0.31	0.759	0.91
Braak	EN_L5_6_NP	CAPRIN1	0.05	0.06	0.80	0.422	0.915
Braak	EN_L5_ET	CAPRIN1	-0.14	0.45	-0.31	0.753	0.981
Braak	EN_L6B	CAPRIN1	0.08	0.05	1.59	0.111	0.551
Braak	EN_L6_CT	CAPRIN1	0.07	0.04	1.54	0.123	0.505
Braak	EN_L6_IT_1	CAPRIN1	0.04	0.04	0.96	0.335	0.81
Braak	EN_L6_IT_2	CAPRIN1	0.02	0.06	0.41	0.683	0.952
Braak	Endo	CAPRIN1	-0.05	0.09	-0.62	0.538	0.933
Braak	IN_ADARB2	CAPRIN1	0.08	0.04	1.98	0.0478	0.491
Braak	IN_LAMP5_LHX6	CAPRIN1	-0.06	0.05	-1.19	0.235	0.708
Braak	IN_LAMP5_RELN	CAPRIN1	0.07	0.04	1.76	0.0791	0.522
Braak	IN_PVALB	CAPRIN1	0.01	0.03	0.46	0.649	0.958
Braak	IN_PVALB_CHC	CAPRIN1	0.06	0.06	1.10	0.27	0.752
Braak	IN_SST	CAPRIN1	-0.05	0.04	-1.33	0.183	0.68
Braak	IN_VIP	CAPRIN1	0.02	0.03	0.81	0.421	0.696
Braak	Micro	CAPRIN1	0.07	0.04	1.70	0.089	0.382
Braak	OPC	CAPRIN1	0.07	0.03	2.08	0.0372	0.299
Braak	Oligo	CAPRIN1	-0.01	0.02	-0.46	0.648	0.85
Braak	PC	CAPRIN1	0.03	0.11	0.30	0.761	0.979
Braak	PVM	CAPRIN1	0.10	0.13	0.75	0.455	0.992
Braak	VLMC	CAPRIN1	-0.01	0.10	-0.10	0.923	0.985
Braak	Astro	CAPRIN2	-0.01	0.03	-0.29	0.771	0.889
Braak	EN_L2_3_IT	CAPRIN2	-0.07	0.03	-2.65	0.00812	0.11
Braak	EN_L3_5_IT_1	CAPRIN2	0.02	0.04	0.50	0.618	0.855
Braak	EN_L3_5_IT_2	CAPRIN2	-0.03	0.03	-0.96	0.338	0.654
Braak	EN_L3_5_IT_3	CAPRIN2	-0.01	0.03	-0.34	0.732	0.896
Braak	EN_L5_6_NP	CAPRIN2	-0.05	0.05	-0.99	0.321	0.887
Braak	EN_L5_ET	CAPRIN2	-0.23	0.35	-0.65	0.516	0.968
Braak	EN_L6B	CAPRIN2	0.01	0.05	0.27	0.784	0.954
Braak	EN_L6_CT	CAPRIN2	0.00	0.04	0.06	0.952	0.989
Braak	EN_L6_IT_1	CAPRIN2	-0.02	0.04	-0.40	0.689	0.939
Braak	EN_L6_IT_2	CAPRIN2	0.04	0.05	0.80	0.425	0.88
Braak	Endo	CAPRIN2	0.26	0.34	0.78	0.436	0.905
Braak	IN_ADARB2	CAPRIN2	-0.11	0.05	-2.38	0.0172	0.37
Braak	IN_LAMP5_LHX6	CAPRIN2	0.06	0.05	1.18	0.239	0.713
Braak	IN_LAMP5_RELN	CAPRIN2	-0.02	0.04	-0.45	0.655	0.924
Braak	IN_PVALB	CAPRIN2	0.02	0.03	0.61	0.542	0.937
Braak	IN_PVALB_CHC	CAPRIN2	0.03	0.05	0.55	0.584	0.904
Braak	IN_SST	CAPRIN2	0.02	0.04	0.64	0.519	0.872
Braak	IN_VIP	CAPRIN2	-0.02	0.03	-0.59	0.556	0.787
Braak	Micro	CAPRIN2	-0.01	0.05	-0.23	0.816	0.947
Braak	OPC	CAPRIN2	0.01	0.03	0.19	0.846	0.953
Braak	Oligo	CAPRIN2	0.07	0.04	1.89	0.0581	0.28
Braak	PC	CAPRIN2	-0.62	0.38	-1.65	0.098	0.786
Braak	VLMC	CAPRIN2	-0.13	0.13	-0.98	0.328	0.723
Braak	Astro	CAPS	0.13	0.06	2.02	0.0436	0.178
Braak	EN_L2_3_IT	CAPS	-0.23	0.08	-2.76	0.00584	0.091
Braak	EN_L3_5_IT_2	CAPS	-0.09	0.11	-0.82	0.413	0.713
Braak	EN_L3_5_IT_3	CAPS	-0.21	0.11	-1.97	0.0487	0.246
Braak	IN_PVALB	CAPS	0.07	0.09	0.79	0.428	0.902
Braak	IN_VIP	CAPS	-0.14	0.09	-1.45	0.146	0.424
Braak	Micro	CAPS	-0.04	0.10	-0.35	0.727	0.913
Braak	OPC	CAPS	-0.01	0.09	-0.10	0.92	0.975
Braak	Oligo	CAPS	0.02	0.05	0.30	0.761	0.906
Braak	Astro	CAPS2	-0.03	0.04	-0.60	0.549	0.755
Braak	EN_L2_3_IT	CAPS2	-0.11	0.05	-2.46	0.0138	0.148
Braak	EN_L3_5_IT_1	CAPS2	-0.10	0.05	-1.90	0.0573	0.342
Braak	EN_L3_5_IT_2	CAPS2	-0.12	0.04	-2.88	0.00393	0.0559
Braak	EN_L3_5_IT_3	CAPS2	-0.21	0.04	-5.27	1.34e-07	3.97e-05
Braak	EN_L5_6_NP	CAPS2	-0.09	0.12	-0.78	0.433	0.917
Braak	EN_L5_ET	CAPS2	-0.54	0.33	-1.66	0.0976	0.848
Braak	EN_L6B	CAPS2	-0.23	0.08	-2.77	0.00559	0.161
Braak	EN_L6_CT	CAPS2	-0.12	0.07	-1.72	0.0862	0.434
Braak	EN_L6_IT_1	CAPS2	-0.08	0.06	-1.25	0.212	0.729
Braak	EN_L6_IT_2	CAPS2	-0.02	0.09	-0.27	0.785	0.966
Braak	Endo	CAPS2	-0.44	0.14	-3.15	0.00166	0.212
Braak	IN_ADARB2	CAPS2	-0.12	0.06	-1.97	0.0491	0.496
Braak	IN_LAMP5_LHX6	CAPS2	-0.23	0.08	-2.86	0.00425	0.199
Braak	IN_LAMP5_RELN	CAPS2	-0.06	0.06	-0.96	0.339	0.789
Braak	IN_PVALB	CAPS2	0.00	0.03	0.10	0.921	0.995
Braak	IN_PVALB_CHC	CAPS2	-0.11	0.07	-1.63	0.103	0.565
Braak	IN_SST	CAPS2	-0.05	0.05	-0.97	0.332	0.793
Braak	IN_VIP	CAPS2	-0.01	0.04	-0.27	0.787	0.912
Braak	Micro	CAPS2	-0.03	0.07	-0.39	0.699	0.902
Braak	OPC	CAPS2	0.03	0.04	0.71	0.478	0.777
Braak	Oligo	CAPS2	0.08	0.03	2.21	0.0273	0.196
Braak	PC	CAPS2	-0.19	0.13	-1.44	0.15	0.829
Braak	VLMC	CAPS2	-0.09	0.10	-0.84	0.403	0.774
Braak	Adaptive	CAPZA1	-0.01	0.16	-0.08	0.94	0.995
Braak	Astro	CAPZA1	-0.06	0.04	-1.50	0.135	0.347
Braak	EN_L2_3_IT	CAPZA1	-0.04	0.03	-1.45	0.146	0.467
Braak	EN_L3_5_IT_1	CAPZA1	-0.01	0.04	-0.19	0.848	0.952
Braak	EN_L3_5_IT_2	CAPZA1	-0.06	0.03	-1.82	0.0687	0.307
Braak	EN_L3_5_IT_3	CAPZA1	-0.04	0.03	-1.12	0.261	0.577
Braak	EN_L5_6_NP	CAPZA1	-0.02	0.06	-0.41	0.681	0.971
Braak	EN_L5_ET	CAPZA1	-0.01	0.43	-0.01	0.99	0.999
Braak	EN_L6B	CAPZA1	-0.06	0.05	-1.15	0.252	0.712
Braak	EN_L6_CT	CAPZA1	-0.01	0.05	-0.30	0.765	0.931
Braak	EN_L6_IT_1	CAPZA1	-0.04	0.05	-0.78	0.436	0.858
Braak	EN_L6_IT_2	CAPZA1	0.04	0.06	0.58	0.559	0.933
Braak	Endo	CAPZA1	-0.01	0.08	-0.18	0.855	0.982
Braak	IN_ADARB2	CAPZA1	-0.01	0.05	-0.29	0.771	0.96
Braak	IN_LAMP5_LHX6	CAPZA1	-0.02	0.05	-0.33	0.738	0.941
Braak	IN_LAMP5_RELN	CAPZA1	-0.04	0.04	-0.90	0.37	0.806
Braak	IN_PVALB	CAPZA1	-0.04	0.03	-1.12	0.262	0.838
Braak	IN_PVALB_CHC	CAPZA1	-0.01	0.06	-0.13	0.898	0.979
Braak	IN_SST	CAPZA1	-0.01	0.04	-0.13	0.893	0.979
Braak	IN_VIP	CAPZA1	0.03	0.03	1.09	0.274	0.577
Braak	Micro	CAPZA1	-0.03	0.04	-0.63	0.528	0.825
Braak	OPC	CAPZA1	0.01	0.03	0.24	0.811	0.941
Braak	Oligo	CAPZA1	-0.05	0.03	-1.93	0.0531	0.267
Braak	PC	CAPZA1	-0.02	0.10	-0.22	0.825	0.986
Braak	PVM	CAPZA1	-0.14	0.10	-1.50	0.135	0.992
Braak	VLMC	CAPZA1	0.06	0.10	0.61	0.544	0.855
Braak	Astro	CAPZA2	0.00	0.04	0.11	0.912	0.961
Braak	EN_L2_3_IT	CAPZA2	0.01	0.02	0.22	0.825	0.938
Braak	EN_L3_5_IT_1	CAPZA2	0.04	0.04	1.01	0.312	0.676
Braak	EN_L3_5_IT_2	CAPZA2	0.01	0.03	0.21	0.83	0.939
Braak	EN_L3_5_IT_3	CAPZA2	-0.05	0.03	-1.92	0.0551	0.263
Braak	EN_L5_6_NP	CAPZA2	0.08	0.05	1.42	0.155	0.773
Braak	EN_L5_ET	CAPZA2	-0.68	0.44	-1.55	0.122	0.862
Braak	EN_L6B	CAPZA2	-0.04	0.05	-0.82	0.41	0.816
Braak	EN_L6_CT	CAPZA2	0.04	0.04	0.93	0.35	0.733
Braak	EN_L6_IT_1	CAPZA2	-0.00	0.04	-0.11	0.91	0.983
Braak	EN_L6_IT_2	CAPZA2	0.05	0.06	0.78	0.435	0.886
Braak	Endo	CAPZA2	-0.03	0.08	-0.34	0.732	0.963
Braak	IN_ADARB2	CAPZA2	-0.00	0.05	-0.09	0.929	0.987
Braak	IN_LAMP5_LHX6	CAPZA2	-0.02	0.06	-0.31	0.754	0.947
Braak	IN_LAMP5_RELN	CAPZA2	0.01	0.05	0.21	0.83	0.968
Braak	IN_PVALB	CAPZA2	-0.03	0.03	-0.91	0.365	0.88
Braak	IN_PVALB_CHC	CAPZA2	-0.03	0.06	-0.49	0.624	0.917
Braak	IN_SST	CAPZA2	0.02	0.04	0.47	0.64	0.915
Braak	IN_VIP	CAPZA2	0.03	0.03	1.15	0.251	0.551
Braak	Micro	CAPZA2	0.04	0.04	1.18	0.238	0.606
Braak	OPC	CAPZA2	0.04	0.04	1.18	0.238	0.599
Braak	Oligo	CAPZA2	0.03	0.03	1.14	0.256	0.567
Braak	PC	CAPZA2	0.07	0.10	0.69	0.493	0.937
Braak	PVM	CAPZA2	-0.00	0.11	-0.04	0.969	1
Braak	VLMC	CAPZA2	0.07	0.12	0.54	0.587	0.873
Braak	Adaptive	CAPZB	-0.11	0.13	-0.84	0.399	0.968
Braak	Astro	CAPZB	0.02	0.04	0.62	0.533	0.744
Braak	EN_L2_3_IT	CAPZB	0.03	0.03	1.15	0.25	0.596
Braak	EN_L3_5_IT_1	CAPZB	-0.01	0.04	-0.21	0.837	0.948
Braak	EN_L3_5_IT_2	CAPZB	0.02	0.03	0.55	0.58	0.823
Braak	EN_L3_5_IT_3	CAPZB	0.04	0.03	1.42	0.155	0.452
Braak	EN_L5_6_NP	CAPZB	-0.06	0.04	-1.38	0.168	0.791
Braak	EN_L5_ET	CAPZB	0.46	0.31	1.49	0.136	0.875
Braak	EN_L6B	CAPZB	0.01	0.05	0.15	0.88	0.976
Braak	EN_L6_CT	CAPZB	0.04	0.04	1.00	0.316	0.708
Braak	EN_L6_IT_1	CAPZB	0.04	0.04	0.92	0.358	0.819
Braak	EN_L6_IT_2	CAPZB	0.06	0.06	1.14	0.256	0.792
Braak	Endo	CAPZB	0.00	0.09	0.00	0.997	1
Braak	IN_ADARB2	CAPZB	0.02	0.04	0.45	0.652	0.928
Braak	IN_LAMP5_LHX6	CAPZB	0.04	0.04	0.92	0.357	0.8
Braak	IN_LAMP5_RELN	CAPZB	0.05	0.04	1.36	0.173	0.659
Braak	IN_PVALB	CAPZB	0.02	0.03	0.64	0.523	0.933
Braak	IN_PVALB_CHC	CAPZB	0.03	0.05	0.71	0.477	0.866
Braak	IN_SST	CAPZB	-0.03	0.04	-0.71	0.479	0.858
Braak	IN_VIP	CAPZB	0.03	0.03	1.01	0.315	0.614
Braak	Micro	CAPZB	-0.22	0.05	-4.65	3.31e-06	0.000277
Braak	OPC	CAPZB	0.07	0.03	2.16	0.0308	0.281
Braak	Oligo	CAPZB	0.06	0.03	1.99	0.0467	0.253
Braak	PC	CAPZB	-0.02	0.08	-0.22	0.826	0.986
Braak	PVM	CAPZB	-0.07	0.09	-0.76	0.447	0.992
Braak	SMC	CAPZB	0.13	0.21	0.63	0.527	0.999
Braak	VLMC	CAPZB	0.32	0.13	2.47	0.0134	0.221
Braak	Endo	CARD10	0.23	0.40	0.57	0.569	0.942
Braak	IN_VIP	CARD10	0.04	0.10	0.37	0.712	0.875
Braak	Adaptive	CARD11	-0.37	0.12	-3.04	0.00237	0.54
Braak	Astro	CARD11	-0.07	0.18	-0.37	0.714	0.858
Braak	EN_L2_3_IT	CARD11	0.04	0.15	0.26	0.798	0.929
Braak	EN_L3_5_IT_2	CARD11	-0.03	0.17	-0.21	0.835	0.941
Braak	EN_L3_5_IT_3	CARD11	0.04	0.16	0.24	0.808	0.932
Braak	EN_L5_6_NP	CARD11	-0.16	0.07	-2.15	0.0316	0.603
Braak	EN_L6_IT_1	CARD11	0.23	0.52	0.45	0.652	0.931
Braak	IN_ADARB2	CARD11	-0.03	0.14	-0.19	0.847	0.976
Braak	IN_PVALB	CARD11	-0.68	0.49	-1.39	0.164	0.774
Braak	IN_VIP	CARD11	0.00	0.15	0.03	0.973	0.99
Braak	Micro	CARD11	-0.21	0.10	-2.21	0.0272	0.2
Braak	OPC	CARD11	0.01	0.20	0.04	0.972	0.992
Braak	Oligo	CARD11	0.19	0.18	1.05	0.292	0.601
Braak	Astro	CARD14	-0.01	0.09	-0.17	0.869	0.939
Braak	EN_L2_3_IT	CARD14	0.04	0.09	0.42	0.678	0.879
Braak	EN_L3_5_IT_1	CARD14	-0.54	0.43	-1.26	0.208	0.585
Braak	EN_L3_5_IT_2	CARD14	0.06	0.11	0.59	0.552	0.805
Braak	EN_L3_5_IT_3	CARD14	0.07	0.10	0.66	0.509	0.781
Braak	EN_L5_6_NP	CARD14	0.26	0.43	0.61	0.539	0.939
Braak	EN_L6B	CARD14	-0.27	0.39	-0.69	0.49	0.854
Braak	EN_L6_IT_1	CARD14	0.77	0.41	1.87	0.0609	0.5
Braak	IN_PVALB	CARD14	0.08	0.11	0.76	0.45	0.91
Braak	IN_VIP	CARD14	0.05	0.11	0.42	0.672	0.855
Braak	Micro	CARD14	-0.39	0.15	-2.65	0.00816	0.096
Braak	OPC	CARD14	-0.20	0.12	-1.67	0.0948	0.424
Braak	Oligo	CARD14	-0.09	0.06	-1.41	0.159	0.455
Braak	Astro	CARD18	0.22	0.12	1.84	0.0664	0.229
Braak	EN_L2_3_IT	CARD18	0.09	0.08	1.15	0.248	0.595
Braak	EN_L3_5_IT_2	CARD18	-0.03	0.40	-0.07	0.945	0.982
Braak	EN_L3_5_IT_3	CARD18	-0.00	0.13	-0.02	0.986	0.996
Braak	EN_L5_6_NP	CARD18	0.07	0.18	0.38	0.705	0.977
Braak	IN_LAMP5_LHX6	CARD18	-0.04	0.15	-0.25	0.804	0.958
Braak	IN_LAMP5_RELN	CARD18	0.10	0.15	0.69	0.493	0.863
Braak	IN_PVALB	CARD18	0.06	0.12	0.53	0.597	0.951
Braak	IN_VIP	CARD18	-0.03	0.11	-0.30	0.762	0.9
Braak	Oligo	CARD18	0.11	0.09	1.27	0.203	0.509
Braak	Astro	CARD19	0.12	0.05	2.67	0.00769	0.0602
Braak	EN_L2_3_IT	CARD19	-0.11	0.05	-2.46	0.014	0.148
Braak	EN_L3_5_IT_1	CARD19	-0.03	0.07	-0.50	0.62	0.856
Braak	EN_L3_5_IT_2	CARD19	-0.04	0.05	-0.84	0.403	0.704
Braak	EN_L3_5_IT_3	CARD19	-0.03	0.05	-0.48	0.631	0.849
Braak	EN_L6B	CARD19	-0.07	0.10	-0.74	0.46	0.843
Braak	EN_L6_CT	CARD19	0.10	0.11	0.96	0.337	0.723
Braak	EN_L6_IT_1	CARD19	-0.09	0.07	-1.39	0.165	0.684
Braak	EN_L6_IT_2	CARD19	0.02	0.09	0.26	0.795	0.968
Braak	IN_ADARB2	CARD19	0.09	0.10	0.93	0.353	0.819
Braak	IN_LAMP5_LHX6	CARD19	-0.09	0.11	-0.76	0.447	0.847
Braak	IN_LAMP5_RELN	CARD19	0.02	0.10	0.18	0.855	0.974
Braak	IN_PVALB	CARD19	0.03	0.05	0.58	0.564	0.945
Braak	IN_SST	CARD19	-0.03	0.08	-0.33	0.745	0.945
Braak	IN_VIP	CARD19	0.08	0.06	1.41	0.157	0.44
Braak	Micro	CARD19	0.06	0.07	0.89	0.371	0.724
Braak	OPC	CARD19	0.10	0.06	1.76	0.079	0.392
Braak	Oligo	CARD19	0.03	0.05	0.62	0.537	0.786
Braak	Endo	CARD6	-0.12	0.34	-0.34	0.733	0.963
Braak	Micro	CARD6	-0.13	0.09	-1.55	0.121	0.444
Braak	Oligo	CARD6	0.09	0.13	0.68	0.496	0.763
Braak	Adaptive	CARD8	0.06	0.16	0.38	0.703	0.992
Braak	Astro	CARD8	0.03	0.04	0.97	0.332	0.581
Braak	EN_L2_3_IT	CARD8	0.01	0.06	0.21	0.83	0.94
Braak	EN_L3_5_IT_1	CARD8	0.02	0.09	0.20	0.843	0.951
Braak	EN_L3_5_IT_2	CARD8	0.02	0.07	0.35	0.729	0.899
Braak	EN_L3_5_IT_3	CARD8	-0.04	0.07	-0.60	0.548	0.803
Braak	EN_L6B	CARD8	0.55	0.44	1.24	0.214	0.678
Braak	EN_L6_CT	CARD8	0.01	0.44	0.03	0.977	0.996
Braak	EN_L6_IT_1	CARD8	-0.11	0.10	-1.07	0.286	0.778
Braak	EN_L6_IT_2	CARD8	0.12	0.11	1.08	0.28	0.809
Braak	Endo	CARD8	-0.23	0.09	-2.73	0.00624	0.303
Braak	IN_ADARB2	CARD8	-0.01	0.10	-0.12	0.902	0.983
Braak	IN_LAMP5_RELN	CARD8	-0.00	0.11	-0.04	0.965	0.993
Braak	IN_PVALB	CARD8	-0.14	0.08	-1.69	0.0911	0.686
Braak	IN_SST	CARD8	-0.12	0.10	-1.22	0.223	0.721
Braak	IN_VIP	CARD8	0.08	0.06	1.34	0.182	0.476
Braak	Micro	CARD8	0.04	0.04	1.14	0.253	0.621
Braak	OPC	CARD8	-0.02	0.04	-0.48	0.634	0.86
Braak	Oligo	CARD8	0.05	0.03	1.55	0.12	0.4
Braak	PC	CARD8	-0.31	0.35	-0.89	0.372	0.925
Braak	PVM	CARD8	0.05	0.09	0.55	0.58	0.992
Braak	Astro	CARD9	-0.43	0.37	-1.17	0.244	0.488
Braak	EN_L2_3_IT	CARD9	-0.08	0.10	-0.76	0.447	0.752
Braak	EN_L3_5_IT_2	CARD9	0.21	0.28	0.76	0.447	0.737
Braak	Micro	CARD9	-0.16	0.07	-2.33	0.0196	0.165
Braak	Astro	CARF	-0.09	0.04	-2.46	0.0139	0.0877
Braak	EN_L2_3_IT	CARF	-0.03	0.04	-0.74	0.459	0.761
Braak	EN_L3_5_IT_1	CARF	-0.04	0.06	-0.61	0.54	0.815
Braak	EN_L3_5_IT_2	CARF	-0.06	0.05	-1.37	0.169	0.48
Braak	EN_L3_5_IT_3	CARF	-0.09	0.05	-1.76	0.078	0.318
Braak	EN_L5_6_NP	CARF	-0.02	0.08	-0.30	0.765	0.982
Braak	EN_L5_ET	CARF	-1.41	0.68	-2.07	0.0383	0.722
Braak	EN_L6B	CARF	-0.02	0.08	-0.21	0.83	0.965
Braak	EN_L6_CT	CARF	-0.12	0.07	-1.91	0.0567	0.361
Braak	EN_L6_IT_1	CARF	-0.08	0.06	-1.33	0.184	0.703
Braak	EN_L6_IT_2	CARF	-0.09	0.08	-1.04	0.297	0.819
Braak	Endo	CARF	0.35	0.33	1.08	0.279	0.852
Braak	IN_ADARB2	CARF	-0.00	0.06	-0.07	0.947	0.989
Braak	IN_LAMP5_LHX6	CARF	-0.05	0.07	-0.74	0.461	0.849
Braak	IN_LAMP5_RELN	CARF	-0.01	0.06	-0.18	0.86	0.974
Braak	IN_PVALB	CARF	-0.04	0.04	-0.97	0.333	0.872
Braak	IN_PVALB_CHC	CARF	-0.08	0.08	-1.05	0.293	0.768
Braak	IN_SST	CARF	-0.04	0.06	-0.76	0.445	0.844
Braak	IN_VIP	CARF	-0.03	0.04	-0.78	0.435	0.707
Braak	Micro	CARF	-0.13	0.06	-2.20	0.0277	0.202
Braak	OPC	CARF	-0.04	0.03	-1.06	0.29	0.643
Braak	Oligo	CARF	-0.07	0.03	-2.44	0.0146	0.145
Braak	PC	CARF	0.34	0.43	0.79	0.429	0.928
Braak	VLMC	CARF	-0.10	0.12	-0.87	0.384	0.762
Braak	Astro	CARHSP1	0.04	0.09	0.51	0.61	0.793
Braak	EN_L2_3_IT	CARHSP1	-0.12	0.11	-1.10	0.272	0.617
Braak	EN_L3_5_IT_1	CARHSP1	-0.16	0.13	-1.29	0.197	0.573
Braak	EN_L3_5_IT_2	CARHSP1	-0.18	0.11	-1.62	0.105	0.38
Braak	EN_L3_5_IT_3	CARHSP1	-0.20	0.11	-1.77	0.0761	0.315
Braak	EN_L5_6_NP	CARHSP1	-0.17	0.14	-1.23	0.218	0.828
Braak	EN_L5_ET	CARHSP1	-0.39	0.64	-0.61	0.544	0.968
Braak	EN_L6B	CARHSP1	-0.20	0.14	-1.43	0.153	0.61
Braak	EN_L6_CT	CARHSP1	0.12	0.11	1.09	0.274	0.676
Braak	EN_L6_IT_1	CARHSP1	-0.30	0.13	-2.36	0.0182	0.329
Braak	EN_L6_IT_2	CARHSP1	-0.16	0.13	-1.26	0.209	0.758
Braak	Endo	CARHSP1	0.18	0.12	1.46	0.144	0.743
Braak	IN_ADARB2	CARHSP1	-0.04	0.11	-0.40	0.69	0.939
Braak	IN_LAMP5_LHX6	CARHSP1	-0.07	0.13	-0.55	0.581	0.893
Braak	IN_LAMP5_RELN	CARHSP1	-0.19	0.11	-1.70	0.089	0.538
Braak	IN_PVALB	CARHSP1	-0.14	0.12	-1.24	0.214	0.812
Braak	IN_PVALB_CHC	CARHSP1	-0.08	0.14	-0.57	0.57	0.901
Braak	IN_SST	CARHSP1	-0.14	0.12	-1.21	0.226	0.724
Braak	IN_VIP	CARHSP1	-0.10	0.10	-1.01	0.31	0.61
Braak	Micro	CARHSP1	0.10	0.11	0.87	0.387	0.735
Braak	OPC	CARHSP1	0.01	0.09	0.10	0.918	0.975
Braak	Oligo	CARHSP1	0.05	0.07	0.74	0.462	0.74
Braak	PC	CARHSP1	-0.08	0.49	-0.16	0.871	0.992
Braak	VLMC	CARHSP1	0.02	0.13	0.15	0.884	0.977
Braak	Astro	CARM1	0.12	0.06	1.85	0.064	0.224
Braak	EN_L2_3_IT	CARM1	0.02	0.03	0.70	0.482	0.774
Braak	EN_L3_5_IT_1	CARM1	0.07	0.05	1.43	0.154	0.519
Braak	EN_L3_5_IT_2	CARM1	-0.01	0.04	-0.27	0.79	0.923
Braak	EN_L3_5_IT_3	CARM1	-0.03	0.04	-0.96	0.336	0.65
Braak	EN_L5_6_NP	CARM1	0.06	0.07	0.79	0.431	0.917
Braak	EN_L6B	CARM1	0.01	0.07	0.10	0.917	0.984
Braak	EN_L6_CT	CARM1	-0.06	0.06	-1.11	0.269	0.673
Braak	EN_L6_IT_1	CARM1	0.06	0.05	1.34	0.18	0.699
Braak	EN_L6_IT_2	CARM1	0.03	0.08	0.33	0.738	0.958
Braak	IN_ADARB2	CARM1	0.05	0.06	0.93	0.35	0.818
Braak	IN_LAMP5_LHX6	CARM1	0.09	0.07	1.16	0.245	0.718
Braak	IN_LAMP5_RELN	CARM1	-0.02	0.06	-0.36	0.716	0.942
Braak	IN_PVALB	CARM1	0.07	0.04	1.66	0.0968	0.691
Braak	IN_PVALB_CHC	CARM1	-0.01	0.09	-0.11	0.91	0.983
Braak	IN_SST	CARM1	0.03	0.05	0.66	0.511	0.87
Braak	IN_VIP	CARM1	-0.01	0.04	-0.42	0.672	0.855
Braak	Micro	CARM1	-0.03	0.07	-0.38	0.702	0.903
Braak	OPC	CARM1	-0.03	0.05	-0.70	0.484	0.779
Braak	Oligo	CARM1	0.02	0.03	0.72	0.47	0.745
Braak	Astro	CARMIL1	-0.07	0.04	-1.71	0.0881	0.27
Braak	EN_L2_3_IT	CARMIL1	-0.02	0.04	-0.46	0.648	0.865
Braak	EN_L3_5_IT_1	CARMIL1	0.01	0.03	0.36	0.72	0.9
Braak	EN_L3_5_IT_2	CARMIL1	0.04	0.03	1.27	0.203	0.522
Braak	EN_L3_5_IT_3	CARMIL1	0.08	0.04	1.83	0.067	0.292
Braak	EN_L5_6_NP	CARMIL1	-0.02	0.06	-0.36	0.721	0.978
Braak	EN_L5_ET	CARMIL1	-0.14	0.29	-0.48	0.633	0.979
Braak	EN_L6B	CARMIL1	-0.04	0.08	-0.43	0.671	0.924
Braak	EN_L6_CT	CARMIL1	-0.00	0.05	-0.07	0.946	0.987
Braak	EN_L6_IT_1	CARMIL1	0.13	0.05	2.42	0.0155	0.305
Braak	EN_L6_IT_2	CARMIL1	0.08	0.06	1.40	0.161	0.719
Braak	Endo	CARMIL1	0.43	0.55	0.79	0.431	0.904
Braak	IN_ADARB2	CARMIL1	0.15	0.06	2.43	0.0152	0.361
Braak	IN_LAMP5_LHX6	CARMIL1	0.16	0.14	1.15	0.251	0.723
Braak	IN_LAMP5_RELN	CARMIL1	0.09	0.10	0.94	0.346	0.794
Braak	IN_PVALB	CARMIL1	0.20	0.08	2.59	0.00966	0.327
Braak	IN_PVALB_CHC	CARMIL1	-0.22	0.13	-1.75	0.0804	0.526
Braak	IN_SST	CARMIL1	-0.10	0.07	-1.40	0.16	0.66
Braak	IN_VIP	CARMIL1	0.06	0.04	1.65	0.0998	0.349
Braak	Micro	CARMIL1	0.02	0.07	0.31	0.759	0.927
Braak	OPC	CARMIL1	-0.00	0.08	-0.02	0.986	0.996
Braak	Oligo	CARMIL1	0.02	0.08	0.33	0.743	0.896
Braak	PC	CARMIL1	0.03	0.62	0.04	0.964	0.998
Braak	PVM	CARMIL1	-0.32	0.14	-2.31	0.0207	0.992
Braak	SMC	CARMIL1	0.01	0.27	0.02	0.984	0.999
Braak	VLMC	CARMIL1	0.38	0.18	2.15	0.0318	0.293
Braak	Astro	CARMIL2	0.03	0.11	0.26	0.792	0.9
Braak	EN_L2_3_IT	CARMIL2	-0.02	0.04	-0.53	0.594	0.838
Braak	EN_L3_5_IT_1	CARMIL2	-0.15	0.09	-1.68	0.0925	0.417
Braak	EN_L3_5_IT_2	CARMIL2	-0.06	0.06	-0.98	0.328	0.644
Braak	EN_L3_5_IT_3	CARMIL2	0.01	0.06	0.21	0.833	0.942
Braak	EN_L5_6_NP	CARMIL2	0.12	0.09	1.33	0.185	0.804
Braak	EN_L6B	CARMIL2	-0.10	0.10	-0.94	0.348	0.78
Braak	EN_L6_CT	CARMIL2	0.02	0.08	0.27	0.784	0.94
Braak	EN_L6_IT_1	CARMIL2	-0.12	0.08	-1.42	0.156	0.672
Braak	EN_L6_IT_2	CARMIL2	-0.10	0.50	-0.21	0.838	0.971
Braak	IN_ADARB2	CARMIL2	0.01	0.10	0.07	0.946	0.989
Braak	IN_LAMP5_LHX6	CARMIL2	0.02	0.10	0.16	0.869	0.971
Braak	IN_LAMP5_RELN	CARMIL2	0.03	0.09	0.40	0.691	0.934
Braak	IN_PVALB	CARMIL2	0.03	0.06	0.54	0.586	0.949
Braak	IN_SST	CARMIL2	-0.00	0.07	-0.06	0.952	0.991
Braak	IN_VIP	CARMIL2	0.05	0.05	0.97	0.332	0.628
Braak	Oligo	CARMIL2	0.00	0.09	0.01	0.989	0.996
Braak	Astro	CARMIL3	0.03	0.07	0.40	0.688	0.843
Braak	EN_L2_3_IT	CARMIL3	-0.01	0.09	-0.06	0.949	0.983
Braak	EN_L3_5_IT_1	CARMIL3	0.20	0.38	0.52	0.603	0.847
Braak	EN_L3_5_IT_2	CARMIL3	-0.06	0.38	-0.15	0.881	0.959
Braak	EN_L3_5_IT_3	CARMIL3	0.17	0.08	2.23	0.0258	0.175
Braak	EN_L5_6_NP	CARMIL3	0.07	0.33	0.22	0.823	0.986
Braak	EN_L6B	CARMIL3	-0.27	0.44	-0.62	0.534	0.873
Braak	EN_L6_CT	CARMIL3	-0.31	0.40	-0.77	0.439	0.787
Braak	EN_L6_IT_1	CARMIL3	0.63	0.52	1.21	0.226	0.738
Braak	IN_ADARB2	CARMIL3	-0.03	0.08	-0.33	0.744	0.953
Braak	IN_LAMP5_LHX6	CARMIL3	0.03	0.10	0.28	0.776	0.951
Braak	IN_LAMP5_RELN	CARMIL3	-0.06	0.09	-0.60	0.551	0.888
Braak	IN_PVALB	CARMIL3	0.07	0.06	1.15	0.251	0.834
Braak	IN_SST	CARMIL3	0.07	0.07	0.99	0.321	0.787
Braak	IN_VIP	CARMIL3	0.05	0.05	0.91	0.364	0.655
Braak	OPC	CARMIL3	-0.08	0.08	-1.06	0.288	0.642
Braak	Oligo	CARMIL3	0.06	0.09	0.65	0.515	0.773
Braak	Astro	CARNMT1	-0.04	0.05	-0.74	0.457	0.69
Braak	EN_L2_3_IT	CARNMT1	-0.02	0.03	-0.64	0.523	0.798
Braak	EN_L3_5_IT_1	CARNMT1	0.01	0.04	0.16	0.87	0.961
Braak	EN_L3_5_IT_2	CARNMT1	-0.01	0.03	-0.43	0.667	0.869
Braak	EN_L3_5_IT_3	CARNMT1	0.02	0.03	0.53	0.597	0.83
Braak	EN_L5_6_NP	CARNMT1	-0.07	0.07	-1.04	0.3	0.882
Braak	EN_L5_ET	CARNMT1	0.47	0.47	1.00	0.315	0.94
Braak	EN_L6B	CARNMT1	0.02	0.07	0.27	0.787	0.954
Braak	EN_L6_CT	CARNMT1	-0.16	0.06	-2.68	0.00743	0.13
Braak	EN_L6_IT_1	CARNMT1	-0.08	0.05	-1.82	0.0694	0.518
Braak	EN_L6_IT_2	CARNMT1	-0.03	0.08	-0.34	0.734	0.957
Braak	Endo	CARNMT1	-0.41	0.42	-1.00	0.318	0.863
Braak	IN_ADARB2	CARNMT1	0.02	0.07	0.25	0.8	0.969
Braak	IN_LAMP5_LHX6	CARNMT1	0.08	0.08	0.96	0.337	0.788
Braak	IN_LAMP5_RELN	CARNMT1	-0.08	0.06	-1.22	0.221	0.707
Braak	IN_PVALB	CARNMT1	-0.00	0.04	-0.03	0.974	1
Braak	IN_PVALB_CHC	CARNMT1	-0.11	0.08	-1.38	0.169	0.66
Braak	IN_SST	CARNMT1	0.16	0.05	3.27	0.00107	0.0959
Braak	IN_VIP	CARNMT1	-0.06	0.04	-1.60	0.11	0.365
Braak	Micro	CARNMT1	0.18	0.06	2.97	0.00297	0.0496
Braak	OPC	CARNMT1	-0.06	0.04	-1.57	0.115	0.458
Braak	Oligo	CARNMT1	-0.02	0.03	-0.49	0.624	0.836
Braak	Astro	CARNS1	-0.06	0.10	-0.54	0.589	0.781
Braak	EN_L2_3_IT	CARNS1	0.04	0.09	0.44	0.66	0.869
Braak	EN_L3_5_IT_1	CARNS1	0.06	0.12	0.54	0.592	0.842
Braak	EN_L3_5_IT_2	CARNS1	-0.07	0.10	-0.65	0.516	0.783
Braak	EN_L3_5_IT_3	CARNS1	-0.05	0.11	-0.51	0.61	0.839
Braak	EN_L6B	CARNS1	0.94	0.57	1.67	0.0951	0.522
Braak	EN_L6_CT	CARNS1	-0.30	0.55	-0.54	0.591	0.866
Braak	EN_L6_IT_1	CARNS1	0.71	0.46	1.55	0.12	0.623
Braak	IN_ADARB2	CARNS1	0.06	0.14	0.44	0.661	0.931
Braak	IN_LAMP5_RELN	CARNS1	0.00	0.14	0.02	0.986	0.997
Braak	IN_PVALB	CARNS1	0.01	0.11	0.08	0.937	0.997
Braak	IN_SST	CARNS1	-0.15	0.12	-1.19	0.236	0.732
Braak	IN_VIP	CARNS1	0.08	0.11	0.78	0.435	0.707
Braak	Micro	CARNS1	-0.07	0.12	-0.62	0.535	0.828
Braak	OPC	CARNS1	0.12	0.11	1.14	0.255	0.614
Braak	Oligo	CARNS1	-0.20	0.07	-2.69	0.00721	0.103
Braak	Astro	CARS1	0.21	0.06	3.31	0.000927	0.0151
Braak	EN_L2_3_IT	CARS1	-0.00	0.04	-0.11	0.914	0.97
Braak	EN_L3_5_IT_1	CARS1	0.10	0.06	1.69	0.0909	0.414
Braak	EN_L3_5_IT_2	CARS1	0.04	0.04	0.97	0.331	0.647
Braak	EN_L3_5_IT_3	CARS1	0.03	0.05	0.56	0.575	0.818
Braak	EN_L5_6_NP	CARS1	0.03	0.07	0.42	0.674	0.969
Braak	EN_L5_ET	CARS1	0.06	0.51	0.12	0.908	0.995
Braak	EN_L6B	CARS1	0.02	0.07	0.23	0.821	0.962
Braak	EN_L6_CT	CARS1	-0.00	0.06	-0.07	0.945	0.987
Braak	EN_L6_IT_1	CARS1	-0.00	0.06	-0.03	0.98	0.996
Braak	EN_L6_IT_2	CARS1	0.15	0.08	1.90	0.0573	0.551
Braak	Endo	CARS1	0.41	0.32	1.30	0.194	0.782
Braak	IN_ADARB2	CARS1	0.05	0.07	0.66	0.51	0.888
Braak	IN_LAMP5_LHX6	CARS1	-0.01	0.07	-0.11	0.915	0.98
Braak	IN_LAMP5_RELN	CARS1	-0.03	0.06	-0.41	0.68	0.931
Braak	IN_PVALB	CARS1	0.02	0.05	0.44	0.659	0.959
Braak	IN_PVALB_CHC	CARS1	-0.10	0.08	-1.28	0.2	0.698
Braak	IN_SST	CARS1	-0.01	0.05	-0.14	0.892	0.979
Braak	IN_VIP	CARS1	-0.07	0.05	-1.53	0.127	0.393
Braak	Micro	CARS1	0.08	0.07	1.13	0.256	0.625
Braak	OPC	CARS1	0.12	0.07	1.61	0.108	0.445
Braak	Oligo	CARS1	0.14	0.05	2.66	0.00786	0.108
Braak	PC	CARS1	1.18	0.38	3.13	0.00176	0.537
Braak	Astro	CARS2	0.08	0.03	2.65	0.00806	0.0622
Braak	EN_L2_3_IT	CARS2	-0.00	0.02	-0.08	0.935	0.977
Braak	EN_L3_5_IT_1	CARS2	0.11	0.04	2.81	0.00496	0.104
Braak	EN_L3_5_IT_2	CARS2	0.05	0.03	1.48	0.139	0.433
Braak	EN_L3_5_IT_3	CARS2	0.05	0.03	1.51	0.132	0.417
Braak	EN_L5_6_NP	CARS2	0.02	0.06	0.35	0.723	0.978
Braak	EN_L5_ET	CARS2	0.20	0.44	0.46	0.647	0.979
Braak	EN_L6B	CARS2	0.04	0.06	0.71	0.476	0.849
Braak	EN_L6_CT	CARS2	0.01	0.05	0.20	0.841	0.958
Braak	EN_L6_IT_1	CARS2	-0.06	0.04	-1.51	0.13	0.636
Braak	EN_L6_IT_2	CARS2	0.12	0.05	2.10	0.0358	0.481
Braak	Endo	CARS2	-0.07	0.37	-0.20	0.84	0.979
Braak	IN_ADARB2	CARS2	-0.05	0.05	-1.16	0.246	0.754
Braak	IN_LAMP5_LHX6	CARS2	-0.04	0.05	-0.71	0.478	0.857
Braak	IN_LAMP5_RELN	CARS2	-0.04	0.04	-0.93	0.353	0.798
Braak	IN_PVALB	CARS2	-0.00	0.04	-0.13	0.894	0.992
Braak	IN_PVALB_CHC	CARS2	0.05	0.06	0.88	0.38	0.823
Braak	IN_SST	CARS2	0.05	0.04	1.25	0.211	0.71
Braak	IN_VIP	CARS2	0.05	0.03	1.83	0.0667	0.284
Braak	Micro	CARS2	-0.01	0.04	-0.16	0.874	0.965
Braak	OPC	CARS2	0.06	0.04	1.55	0.121	0.467
Braak	Oligo	CARS2	0.04	0.03	1.64	0.1	0.368
Braak	PC	CARS2	0.02	0.11	0.20	0.84	0.986
Braak	PVM	CARS2	0.31	0.44	0.69	0.492	0.992
Braak	VLMC	CARS2	-0.02	0.11	-0.22	0.826	0.96
Braak	EN_L2_3_IT	CARTPT	0.28	0.14	2.02	0.0433	0.265
Braak	Oligo	CARTPT	-0.11	0.14	-0.78	0.438	0.725
Braak	Astro	CASC3	0.06	0.04	1.49	0.135	0.348
Braak	EN_L2_3_IT	CASC3	0.00	0.02	0.07	0.947	0.982
Braak	EN_L3_5_IT_1	CASC3	-0.00	0.04	-0.03	0.975	0.993
Braak	EN_L3_5_IT_2	CASC3	-0.00	0.03	-0.13	0.9	0.965
Braak	EN_L3_5_IT_3	CASC3	0.04	0.03	1.28	0.199	0.506
Braak	EN_L5_6_NP	CASC3	-0.06	0.07	-0.94	0.349	0.893
Braak	EN_L5_ET	CASC3	0.47	0.53	0.87	0.384	0.958
Braak	EN_L6B	CASC3	-0.07	0.06	-1.07	0.284	0.735
Braak	EN_L6_CT	CASC3	-0.01	0.05	-0.21	0.832	0.955
Braak	EN_L6_IT_1	CASC3	0.08	0.04	1.96	0.0498	0.462
Braak	EN_L6_IT_2	CASC3	0.02	0.06	0.29	0.772	0.963
Braak	Endo	CASC3	-0.03	0.31	-0.10	0.921	0.991
Braak	IN_ADARB2	CASC3	0.03	0.05	0.73	0.464	0.866
Braak	IN_LAMP5_LHX6	CASC3	-0.01	0.06	-0.22	0.829	0.963
Braak	IN_LAMP5_RELN	CASC3	-0.03	0.04	-0.64	0.524	0.876
Braak	IN_PVALB	CASC3	-0.01	0.04	-0.27	0.786	0.976
Braak	IN_PVALB_CHC	CASC3	0.13	0.06	2.21	0.0272	0.346
Braak	IN_SST	CASC3	0.06	0.04	1.48	0.139	0.63
Braak	IN_VIP	CASC3	0.05	0.03	1.55	0.122	0.384
Braak	Micro	CASC3	0.02	0.05	0.41	0.681	0.894
Braak	OPC	CASC3	0.01	0.04	0.31	0.757	0.921
Braak	Oligo	CASC3	0.04	0.03	1.21	0.227	0.535
Braak	PC	CASC3	-0.07	0.10	-0.72	0.472	0.934
Braak	VLMC	CASC3	-0.06	0.11	-0.52	0.605	0.881
Braak	Adaptive	CASD1	0.30	0.21	1.42	0.156	0.96
Braak	Astro	CASD1	-0.06	0.03	-2.13	0.0328	0.15
Braak	EN_L2_3_IT	CASD1	0.01	0.03	0.50	0.615	0.848
Braak	EN_L3_5_IT_1	CASD1	-0.01	0.04	-0.20	0.842	0.95
Braak	EN_L3_5_IT_2	CASD1	0.01	0.03	0.41	0.682	0.878
Braak	EN_L3_5_IT_3	CASD1	0.06	0.03	1.74	0.081	0.324
Braak	EN_L5_6_NP	CASD1	0.01	0.05	0.28	0.776	0.983
Braak	EN_L5_ET	CASD1	-0.17	0.34	-0.49	0.623	0.979
Braak	EN_L6B	CASD1	-0.04	0.05	-0.85	0.397	0.81
Braak	EN_L6_CT	CASD1	-0.02	0.04	-0.54	0.589	0.866
Braak	EN_L6_IT_1	CASD1	0.07	0.05	1.31	0.19	0.708
Braak	EN_L6_IT_2	CASD1	0.04	0.07	0.57	0.569	0.936
Braak	Endo	CASD1	-0.12	0.10	-1.15	0.251	0.832
Braak	IN_ADARB2	CASD1	0.02	0.04	0.51	0.612	0.917
Braak	IN_LAMP5_LHX6	CASD1	0.03	0.05	0.66	0.507	0.872
Braak	IN_LAMP5_RELN	CASD1	0.07	0.04	1.87	0.0617	0.487
Braak	IN_PVALB	CASD1	0.06	0.03	1.98	0.0482	0.575
Braak	IN_PVALB_CHC	CASD1	0.02	0.05	0.51	0.608	0.909
Braak	IN_SST	CASD1	0.03	0.03	0.94	0.345	0.8
Braak	IN_VIP	CASD1	-0.01	0.03	-0.31	0.759	0.899
Braak	Micro	CASD1	0.00	0.04	0.07	0.944	0.984
Braak	OPC	CASD1	0.02	0.03	0.69	0.489	0.783
Braak	Oligo	CASD1	0.01	0.02	0.43	0.669	0.861
Braak	PC	CASD1	0.16	0.11	1.42	0.155	0.831
Braak	PVM	CASD1	0.38	0.13	3.04	0.00237	0.895
Braak	VLMC	CASD1	-0.13	0.10	-1.30	0.193	0.594
Braak	Adaptive	CASK	0.05	0.17	0.32	0.752	0.992
Braak	Astro	CASK	0.06	0.04	1.42	0.157	0.379
Braak	EN_L2_3_IT	CASK	0.05	0.02	2.47	0.0137	0.147
Braak	EN_L3_5_IT_1	CASK	0.05	0.03	1.56	0.118	0.463
Braak	EN_L3_5_IT_2	CASK	0.04	0.03	1.50	0.135	0.427
Braak	EN_L3_5_IT_3	CASK	0.04	0.03	1.54	0.124	0.404
Braak	EN_L5_6_NP	CASK	0.09	0.04	2.02	0.043	0.639
Braak	EN_L5_ET	CASK	-0.61	0.32	-1.90	0.0577	0.8
Braak	EN_L6B	CASK	0.15	0.04	3.50	0.000459	0.0426
Braak	EN_L6_CT	CASK	0.04	0.04	1.12	0.262	0.667
Braak	EN_L6_IT_1	CASK	0.01	0.04	0.39	0.694	0.94
Braak	EN_L6_IT_2	CASK	0.01	0.05	0.14	0.891	0.981
Braak	Endo	CASK	-0.06	0.09	-0.68	0.496	0.924
Braak	IN_ADARB2	CASK	0.05	0.03	1.57	0.117	0.632
Braak	IN_LAMP5_LHX6	CASK	0.00	0.04	0.03	0.977	0.993
Braak	IN_LAMP5_RELN	CASK	0.02	0.03	0.68	0.499	0.867
Braak	IN_PVALB	CASK	0.06	0.03	2.25	0.0244	0.459
Braak	IN_PVALB_CHC	CASK	0.13	0.04	3.35	0.000818	0.0621
Braak	IN_SST	CASK	0.02	0.03	0.47	0.637	0.914
Braak	IN_VIP	CASK	0.02	0.02	0.87	0.383	0.67
Braak	Micro	CASK	0.02	0.04	0.36	0.723	0.912
Braak	OPC	CASK	-0.02	0.03	-0.55	0.583	0.833
Braak	Oligo	CASK	0.08	0.03	2.51	0.012	0.131
Braak	PC	CASK	0.12	0.09	1.31	0.19	0.848
Braak	PVM	CASK	0.07	0.13	0.49	0.625	0.992
Braak	SMC	CASK	0.09	0.25	0.35	0.73	0.999
Braak	VLMC	CASK	-0.00	0.09	-0.04	0.97	0.995
Braak	Astro	CASKIN1	-0.00	0.06	-0.02	0.981	0.992
Braak	EN_L2_3_IT	CASKIN1	0.02	0.04	0.52	0.606	0.843
Braak	EN_L3_5_IT_1	CASKIN1	0.02	0.05	0.38	0.703	0.895
Braak	EN_L3_5_IT_2	CASKIN1	-0.02	0.04	-0.52	0.601	0.835
Braak	EN_L3_5_IT_3	CASKIN1	0.01	0.04	0.35	0.729	0.894
Braak	EN_L5_6_NP	CASKIN1	-0.05	0.07	-0.69	0.492	0.927
Braak	EN_L5_ET	CASKIN1	0.45	0.81	0.56	0.577	0.971
Braak	EN_L6B	CASKIN1	0.03	0.07	0.40	0.692	0.93
Braak	EN_L6_CT	CASKIN1	0.02	0.06	0.34	0.732	0.919
Braak	EN_L6_IT_1	CASKIN1	-0.03	0.06	-0.46	0.645	0.929
Braak	EN_L6_IT_2	CASKIN1	0.01	0.09	0.06	0.95	0.99
Braak	IN_ADARB2	CASKIN1	-0.08	0.05	-1.47	0.141	0.666
Braak	IN_LAMP5_LHX6	CASKIN1	-0.04	0.06	-0.63	0.526	0.88
Braak	IN_LAMP5_RELN	CASKIN1	-0.01	0.05	-0.22	0.824	0.968
Braak	IN_PVALB	CASKIN1	0.06	0.03	1.72	0.086	0.675
Braak	IN_PVALB_CHC	CASKIN1	0.04	0.06	0.67	0.506	0.874
Braak	IN_SST	CASKIN1	-0.04	0.04	-0.95	0.341	0.799
Braak	IN_VIP	CASKIN1	-0.01	0.03	-0.20	0.839	0.936
Braak	Micro	CASKIN1	-0.09	0.11	-0.84	0.4	0.745
Braak	OPC	CASKIN1	-0.05	0.04	-1.14	0.256	0.615
Braak	Oligo	CASKIN1	0.07	0.07	0.96	0.336	0.642
Braak	Astro	CASKIN2	-0.14	0.05	-2.51	0.0122	0.081
Braak	EN_L2_3_IT	CASKIN2	-0.02	0.08	-0.31	0.753	0.912
Braak	EN_L3_5_IT_2	CASKIN2	-0.09	0.09	-0.97	0.334	0.65
Braak	EN_L3_5_IT_3	CASKIN2	-0.45	0.33	-1.37	0.172	0.472
Braak	Endo	CASKIN2	0.13	0.32	0.40	0.692	0.958
Braak	IN_PVALB	CASKIN2	-0.03	0.10	-0.25	0.799	0.978
Braak	OPC	CASKIN2	-0.09	0.06	-1.53	0.125	0.471
Braak	Oligo	CASKIN2	0.01	0.04	0.21	0.832	0.936
Braak	Micro	CASP1	0.10	0.08	1.25	0.212	0.576
Braak	Astro	CASP10	-0.13	0.09	-1.51	0.131	0.341
Braak	EN_L2_3_IT	CASP10	0.24	0.12	2.04	0.041	0.259
Braak	Endo	CASP10	-0.18	0.09	-1.98	0.0479	0.579
Braak	Micro	CASP10	-0.14	0.07	-2.06	0.039	0.246
Braak	Oligo	CASP10	0.06	0.08	0.85	0.397	0.692
Braak	Astro	CASP2	0.05	0.05	1.00	0.319	0.569
Braak	EN_L2_3_IT	CASP2	0.02	0.03	0.57	0.568	0.823
Braak	EN_L3_5_IT_1	CASP2	-0.01	0.07	-0.08	0.94	0.983
Braak	EN_L3_5_IT_2	CASP2	0.04	0.05	0.89	0.372	0.679
Braak	EN_L3_5_IT_3	CASP2	0.07	0.05	1.33	0.183	0.486
Braak	EN_L5_6_NP	CASP2	0.02	0.11	0.17	0.863	0.989
Braak	EN_L6B	CASP2	-0.22	0.11	-2.06	0.0398	0.373
Braak	EN_L6_CT	CASP2	0.01	0.08	0.11	0.911	0.978
Braak	EN_L6_IT_1	CASP2	0.02	0.07	0.22	0.828	0.97
Braak	EN_L6_IT_2	CASP2	-0.02	0.10	-0.21	0.837	0.971
Braak	IN_ADARB2	CASP2	0.13	0.09	1.36	0.174	0.699
Braak	IN_LAMP5_RELN	CASP2	0.11	0.11	1.08	0.28	0.751
Braak	IN_PVALB	CASP2	0.06	0.06	0.99	0.323	0.866
Braak	IN_SST	CASP2	-0.05	0.07	-0.76	0.446	0.844
Braak	IN_VIP	CASP2	0.18	0.06	2.91	0.00359	0.0635
Braak	Micro	CASP2	0.05	0.07	0.72	0.474	0.792
Braak	OPC	CASP2	0.05	0.06	0.80	0.424	0.741
Braak	Oligo	CASP2	-0.01	0.04	-0.37	0.713	0.883
Braak	Astro	CASP3	-0.05	0.05	-1.08	0.278	0.526
Braak	EN_L2_3_IT	CASP3	0.10	0.04	2.92	0.0035	0.0694
Braak	EN_L3_5_IT_1	CASP3	0.26	0.09	2.92	0.00346	0.0859
Braak	EN_L3_5_IT_2	CASP3	0.05	0.05	1.00	0.315	0.632
Braak	EN_L3_5_IT_3	CASP3	0.05	0.05	0.91	0.363	0.674
Braak	EN_L5_6_NP	CASP3	0.11	0.11	1.01	0.315	0.885
Braak	EN_L6B	CASP3	0.02	0.09	0.19	0.846	0.968
Braak	EN_L6_CT	CASP3	0.01	0.09	0.07	0.945	0.987
Braak	EN_L6_IT_1	CASP3	0.09	0.08	1.19	0.236	0.746
Braak	EN_L6_IT_2	CASP3	0.11	0.10	1.13	0.258	0.793
Braak	Endo	CASP3	0.11	0.36	0.30	0.767	0.969
Braak	IN_ADARB2	CASP3	-0.00	0.08	-0.05	0.962	0.992
Braak	IN_LAMP5_LHX6	CASP3	-0.00	0.08	-0.04	0.965	0.991
Braak	IN_LAMP5_RELN	CASP3	0.12	0.07	1.62	0.105	0.569
Braak	IN_PVALB	CASP3	0.01	0.04	0.34	0.736	0.971
Braak	IN_PVALB_CHC	CASP3	-0.03	0.08	-0.41	0.682	0.929
Braak	IN_SST	CASP3	0.04	0.06	0.76	0.445	0.844
Braak	IN_VIP	CASP3	0.06	0.05	1.39	0.165	0.453
Braak	Micro	CASP3	0.15	0.07	2.14	0.0326	0.221
Braak	OPC	CASP3	0.01	0.06	0.14	0.89	0.968
Braak	Oligo	CASP3	0.03	0.03	0.86	0.389	0.685
Braak	Endo	CASP4	0.19	0.12	1.66	0.0973	0.683
Braak	Micro	CASP4	0.21	0.09	2.18	0.0296	0.209
Braak	PVM	CASP4	0.44	0.16	2.68	0.0074	0.992
Braak	Micro	CASP5	0.21	0.16	1.29	0.196	0.556
Braak	Astro	CASP6	0.25	0.06	3.98	6.87e-05	0.00262
Braak	EN_L2_3_IT	CASP6	0.09	0.08	1.12	0.262	0.608
Braak	EN_L3_5_IT_1	CASP6	0.01	0.12	0.04	0.964	0.99
Braak	EN_L3_5_IT_2	CASP6	0.21	0.10	2.23	0.0258	0.178
Braak	EN_L3_5_IT_3	CASP6	0.17	0.09	1.77	0.0763	0.315
Braak	EN_L5_6_NP	CASP6	0.17	0.41	0.41	0.683	0.971
Braak	EN_L6B	CASP6	-0.17	0.48	-0.35	0.723	0.937
Braak	EN_L6_CT	CASP6	-0.36	0.39	-0.92	0.358	0.738
Braak	EN_L6_IT_1	CASP6	0.03	0.10	0.29	0.77	0.962
Braak	EN_L6_IT_2	CASP6	0.71	0.47	1.53	0.126	0.677
Braak	IN_ADARB2	CASP6	-0.10	0.10	-0.98	0.329	0.804
Braak	IN_LAMP5_LHX6	CASP6	0.20	0.40	0.49	0.625	0.909
Braak	IN_LAMP5_RELN	CASP6	-0.01	0.09	-0.10	0.923	0.984
Braak	IN_PVALB	CASP6	0.00	0.11	0.03	0.979	1
Braak	IN_SST	CASP6	-0.24	0.10	-2.40	0.0164	0.311
Braak	IN_VIP	CASP6	-0.04	0.08	-0.46	0.642	0.839
Braak	Micro	CASP6	0.15	0.09	1.68	0.0935	0.392
Braak	OPC	CASP6	-0.18	0.10	-1.74	0.0813	0.398
Braak	Oligo	CASP6	0.10	0.06	1.55	0.12	0.4
Braak	Astro	CASP7	0.24	0.07	3.58	0.000341	0.00795
Braak	EN_L2_3_IT	CASP7	-0.07	0.12	-0.57	0.571	0.825
Braak	EN_L3_5_IT_2	CASP7	0.07	0.11	0.61	0.539	0.798
Braak	Endo	CASP7	-0.23	0.31	-0.75	0.451	0.91
Braak	IN_LAMP5_RELN	CASP7	0.13	0.13	1.02	0.308	0.77
Braak	Micro	CASP7	0.34	0.09	3.67	0.000244	0.00846
Braak	OPC	CASP7	0.29	0.13	2.26	0.0239	0.258
Braak	Oligo	CASP7	0.38	0.10	3.77	0.000166	0.0153
Braak	Adaptive	CASP8	-0.05	0.16	-0.32	0.751	0.992
Braak	Astro	CASP8	-0.03	0.09	-0.33	0.745	0.875
Braak	EN_L2_3_IT	CASP8	-0.06	0.10	-0.58	0.559	0.818
Braak	EN_L3_5_IT_1	CASP8	-0.07	0.11	-0.60	0.55	0.82
Braak	EN_L3_5_IT_2	CASP8	-0.01	0.10	-0.07	0.941	0.981
Braak	EN_L3_5_IT_3	CASP8	-0.06	0.11	-0.60	0.551	0.804
Braak	EN_L6B	CASP8	0.04	0.15	0.26	0.794	0.956
Braak	EN_L6_CT	CASP8	-0.09	0.15	-0.60	0.55	0.847
Braak	EN_L6_IT_1	CASP8	-0.08	0.13	-0.62	0.534	0.894
Braak	EN_L6_IT_2	CASP8	0.02	0.16	0.15	0.882	0.98
Braak	IN_PVALB	CASP8	-0.01	0.11	-0.12	0.905	0.993
Braak	IN_VIP	CASP8	-0.19	0.12	-1.62	0.106	0.359
Braak	Micro	CASP8	0.14	0.06	2.41	0.0158	0.146
Braak	OPC	CASP8	-0.32	0.38	-0.82	0.411	0.734
Braak	Oligo	CASP8	-0.01	0.08	-0.06	0.95	0.984
Braak	Astro	CASP8AP2	0.05	0.03	1.41	0.16	0.383
Braak	EN_L2_3_IT	CASP8AP2	0.06	0.03	2.41	0.0161	0.159
Braak	EN_L3_5_IT_1	CASP8AP2	0.09	0.04	2.25	0.0247	0.232
Braak	EN_L3_5_IT_2	CASP8AP2	0.09	0.03	2.65	0.00807	0.0897
Braak	EN_L3_5_IT_3	CASP8AP2	0.06	0.03	1.78	0.0744	0.31
Braak	EN_L5_6_NP	CASP8AP2	0.04	0.06	0.58	0.562	0.945
Braak	EN_L5_ET	CASP8AP2	0.19	0.47	0.40	0.689	0.979
Braak	EN_L6B	CASP8AP2	0.09	0.05	1.63	0.104	0.536
Braak	EN_L6_CT	CASP8AP2	-0.00	0.05	-0.07	0.947	0.987
Braak	EN_L6_IT_1	CASP8AP2	0.05	0.04	1.23	0.218	0.731
Braak	EN_L6_IT_2	CASP8AP2	0.05	0.06	0.72	0.472	0.902
Braak	Endo	CASP8AP2	-0.09	0.33	-0.29	0.773	0.97
Braak	IN_ADARB2	CASP8AP2	0.06	0.05	1.28	0.2	0.726
Braak	IN_LAMP5_LHX6	CASP8AP2	0.08	0.06	1.52	0.13	0.605
Braak	IN_LAMP5_RELN	CASP8AP2	0.09	0.05	1.87	0.061	0.487
Braak	IN_PVALB	CASP8AP2	0.04	0.04	1.04	0.297	0.855
Braak	IN_PVALB_CHC	CASP8AP2	0.03	0.06	0.54	0.588	0.906
Braak	IN_SST	CASP8AP2	0.08	0.04	1.73	0.0837	0.539
Braak	IN_VIP	CASP8AP2	0.07	0.03	2.50	0.0123	0.121
Braak	Micro	CASP8AP2	-0.08	0.05	-1.52	0.128	0.456
Braak	OPC	CASP8AP2	0.03	0.04	0.71	0.48	0.778
Braak	Oligo	CASP8AP2	0.04	0.02	1.62	0.105	0.376
Braak	PC	CASP8AP2	0.30	0.33	0.91	0.363	0.925
Braak	VLMC	CASP8AP2	0.10	0.11	0.91	0.362	0.745
Braak	Astro	CASP9	0.01	0.05	0.22	0.825	0.917
Braak	EN_L2_3_IT	CASP9	-0.06	0.04	-1.44	0.15	0.474
Braak	EN_L3_5_IT_1	CASP9	-0.07	0.07	-0.95	0.343	0.704
Braak	EN_L3_5_IT_2	CASP9	0.00	0.05	0.00	0.997	0.999
Braak	EN_L3_5_IT_3	CASP9	-0.02	0.05	-0.44	0.657	0.861
Braak	EN_L5_6_NP	CASP9	-0.15	0.09	-1.60	0.11	0.739
Braak	EN_L6B	CASP9	-0.10	0.10	-1.01	0.312	0.754
Braak	EN_L6_CT	CASP9	-0.03	0.09	-0.36	0.721	0.914
Braak	EN_L6_IT_1	CASP9	-0.11	0.08	-1.36	0.174	0.693
Braak	EN_L6_IT_2	CASP9	0.01	0.11	0.06	0.956	0.99
Braak	IN_ADARB2	CASP9	0.09	0.07	1.24	0.217	0.738
Braak	IN_LAMP5_LHX6	CASP9	-0.13	0.09	-1.47	0.142	0.62
Braak	IN_LAMP5_RELN	CASP9	0.09	0.07	1.32	0.188	0.674
Braak	IN_PVALB	CASP9	-0.02	0.06	-0.39	0.697	0.967
Braak	IN_PVALB_CHC	CASP9	-0.06	0.10	-0.60	0.546	0.89
Braak	IN_SST	CASP9	-0.05	0.07	-0.78	0.436	0.842
Braak	IN_VIP	CASP9	0.03	0.04	0.68	0.498	0.752
Braak	Micro	CASP9	-0.08	0.08	-0.96	0.335	0.698
Braak	OPC	CASP9	0.04	0.06	0.57	0.572	0.827
Braak	Oligo	CASP9	0.04	0.04	1.15	0.249	0.559
Braak	Astro	CASQ1	0.16	0.12	1.35	0.178	0.407
Braak	EN_L2_3_IT	CASQ1	0.08	0.07	1.15	0.249	0.595
Braak	EN_L3_5_IT_2	CASQ1	0.24	0.11	2.19	0.0284	0.189
Braak	EN_L3_5_IT_3	CASQ1	-0.10	0.39	-0.25	0.803	0.929
Braak	Oligo	CASQ2	-0.34	0.12	-2.89	0.00385	0.0771
Braak	SMC	CASQ2	-0.58	0.96	-0.60	0.547	0.999
Braak	Astro	CASS4	0.09	0.12	0.76	0.448	0.683
Braak	EN_L2_3_IT	CASS4	0.19	0.10	1.90	0.057	0.305
Braak	EN_L3_5_IT_2	CASS4	0.16	0.13	1.24	0.215	0.533
Braak	EN_L3_5_IT_3	CASS4	0.20	0.12	1.61	0.107	0.375
Braak	Endo	CASS4	-0.42	0.14	-3.09	0.00198	0.218
Braak	IN_PVALB	CASS4	-0.04	0.11	-0.35	0.729	0.97
Braak	IN_VIP	CASS4	0.06	0.12	0.54	0.587	0.808
Braak	Micro	CASS4	-0.15	0.10	-1.60	0.109	0.421
Braak	Oligo	CASS4	0.36	0.11	3.17	0.00152	0.0472
Braak	Adaptive	CAST	-0.23	0.16	-1.46	0.145	0.96
Braak	Astro	CAST	0.06	0.05	1.35	0.178	0.407
Braak	EN_L2_3_IT	CAST	-0.06	0.04	-1.51	0.132	0.445
Braak	EN_L3_5_IT_1	CAST	0.03	0.05	0.66	0.509	0.802
Braak	EN_L3_5_IT_2	CAST	0.04	0.04	0.94	0.348	0.662
Braak	EN_L3_5_IT_3	CAST	-0.05	0.04	-1.21	0.227	0.541
Braak	EN_L5_6_NP	CAST	-0.06	0.05	-1.14	0.256	0.848
Braak	EN_L5_ET	CAST	0.29	0.39	0.76	0.449	0.961
Braak	EN_L6B	CAST	-0.10	0.06	-1.72	0.0853	0.503
Braak	EN_L6_CT	CAST	-0.00	0.05	-0.07	0.944	0.987
Braak	EN_L6_IT_1	CAST	0.00	0.05	0.01	0.991	0.999
Braak	EN_L6_IT_2	CAST	-0.07	0.06	-1.18	0.239	0.78
Braak	Endo	CAST	-0.07	0.07	-0.88	0.379	0.888
Braak	IN_ADARB2	CAST	0.03	0.05	0.63	0.531	0.895
Braak	IN_LAMP5_LHX6	CAST	0.17	0.07	2.51	0.0122	0.271
Braak	IN_LAMP5_RELN	CAST	-0.03	0.06	-0.47	0.64	0.919
Braak	IN_PVALB	CAST	-0.01	0.05	-0.13	0.895	0.992
Braak	IN_PVALB_CHC	CAST	0.08	0.07	1.09	0.274	0.753
Braak	IN_SST	CAST	0.14	0.06	2.53	0.0113	0.263
Braak	IN_VIP	CAST	0.10	0.04	2.53	0.0115	0.117
Braak	Micro	CAST	0.07	0.04	2.01	0.044	0.261
Braak	OPC	CAST	0.02	0.05	0.46	0.647	0.867
Braak	Oligo	CAST	0.01	0.03	0.17	0.869	0.952
Braak	PC	CAST	-0.04	0.07	-0.55	0.585	0.946
Braak	PVM	CAST	0.03	0.11	0.31	0.757	0.992
Braak	SMC	CAST	0.10	0.17	0.58	0.56	0.999
Braak	VLMC	CAST	-0.05	0.08	-0.57	0.569	0.866
Braak	Astro	CASTOR2	-0.06	0.06	-1.08	0.282	0.53
Braak	EN_L2_3_IT	CASTOR2	0.02	0.04	0.62	0.538	0.806
Braak	EN_L3_5_IT_1	CASTOR2	-0.01	0.05	-0.18	0.855	0.955
Braak	EN_L3_5_IT_2	CASTOR2	-0.06	0.04	-1.45	0.146	0.446
Braak	EN_L3_5_IT_3	CASTOR2	-0.00	0.04	-0.03	0.973	0.992
Braak	EN_L5_6_NP	CASTOR2	-0.13	0.07	-1.83	0.0676	0.685
Braak	EN_L5_ET	CASTOR2	1.30	0.51	2.52	0.0117	0.563
Braak	EN_L6B	CASTOR2	-0.02	0.07	-0.25	0.805	0.958
Braak	EN_L6_CT	CASTOR2	-0.10	0.06	-1.78	0.075	0.409
Braak	EN_L6_IT_1	CASTOR2	-0.10	0.06	-1.80	0.0716	0.522
Braak	EN_L6_IT_2	CASTOR2	0.05	0.08	0.66	0.511	0.918
Braak	IN_ADARB2	CASTOR2	0.11	0.05	2.02	0.043	0.479
Braak	IN_LAMP5_LHX6	CASTOR2	-0.03	0.06	-0.54	0.589	0.896
Braak	IN_LAMP5_RELN	CASTOR2	-0.02	0.05	-0.41	0.681	0.931
Braak	IN_PVALB	CASTOR2	0.05	0.05	1.11	0.267	0.839
Braak	IN_PVALB_CHC	CASTOR2	0.03	0.07	0.42	0.673	0.928
Braak	IN_SST	CASTOR2	0.04	0.05	0.83	0.407	0.829
Braak	IN_VIP	CASTOR2	0.05	0.04	1.41	0.159	0.443
Braak	Micro	CASTOR2	0.07	0.08	0.92	0.359	0.716
Braak	OPC	CASTOR2	0.05	0.05	1.03	0.303	0.654
Braak	Oligo	CASTOR2	0.07	0.04	1.96	0.0505	0.262
Braak	Astro	CASZ1	0.18	0.09	1.90	0.058	0.212
Braak	EN_L2_3_IT	CASZ1	0.03	0.09	0.33	0.743	0.908
Braak	EN_L3_5_IT_2	CASZ1	0.06	0.11	0.52	0.6	0.835
Braak	EN_L6_IT_1	CASZ1	-0.02	0.10	-0.23	0.82	0.97
Braak	IN_PVALB	CASZ1	-0.21	0.37	-0.56	0.577	0.947
Braak	Oligo	CASZ1	-0.05	0.13	-0.38	0.706	0.88
Braak	Astro	CAT	-0.14	0.05	-2.86	0.00419	0.041
Braak	EN_L2_3_IT	CAT	-0.11	0.05	-2.07	0.0381	0.249
Braak	EN_L3_5_IT_3	CAT	0.48	0.36	1.32	0.187	0.491
Braak	EN_L6_IT_1	CAT	-0.18	0.10	-1.88	0.0606	0.5
Braak	EN_L6_IT_2	CAT	-0.32	0.12	-2.60	0.00923	0.318
Braak	IN_VIP	CAT	-0.05	0.10	-0.54	0.592	0.81
Braak	Micro	CAT	-0.06	0.08	-0.78	0.434	0.769
Braak	OPC	CAT	-0.06	0.05	-1.09	0.277	0.633
Braak	Oligo	CAT	-0.10	0.05	-2.09	0.0365	0.225
Braak	PC	CAT	-0.39	0.46	-0.87	0.386	0.926
Braak	Astro	CATIP	0.31	0.12	2.56	0.0106	0.0739
Braak	EN_L2_3_IT	CATIP	-0.07	0.08	-0.85	0.398	0.719
Braak	EN_L3_5_IT_2	CATIP	-0.45	0.40	-1.12	0.263	0.583
Braak	Micro	CATIP	-0.15	0.16	-0.92	0.356	0.714
Braak	Astro	CATSPER2	0.01	0.05	0.19	0.847	0.929
Braak	EN_L2_3_IT	CATSPER2	-0.02	0.03	-0.45	0.654	0.867
Braak	EN_L3_5_IT_1	CATSPER2	-0.03	0.05	-0.68	0.496	0.794
Braak	EN_L3_5_IT_2	CATSPER2	-0.01	0.04	-0.28	0.781	0.919
Braak	EN_L3_5_IT_3	CATSPER2	-0.02	0.04	-0.42	0.676	0.87
Braak	EN_L5_6_NP	CATSPER2	0.02	0.06	0.40	0.688	0.973
Braak	EN_L5_ET	CATSPER2	0.79	0.38	2.10	0.0357	0.714
Braak	EN_L6B	CATSPER2	0.09	0.06	1.42	0.157	0.613
Braak	EN_L6_CT	CATSPER2	-0.05	0.05	-0.89	0.373	0.748
Braak	EN_L6_IT_1	CATSPER2	0.05	0.05	1.06	0.289	0.779
Braak	EN_L6_IT_2	CATSPER2	-0.02	0.06	-0.38	0.703	0.953
Braak	IN_ADARB2	CATSPER2	-0.01	0.05	-0.10	0.921	0.985
Braak	IN_LAMP5_LHX6	CATSPER2	0.02	0.06	0.28	0.779	0.951
Braak	IN_LAMP5_RELN	CATSPER2	0.04	0.04	0.94	0.345	0.794
Braak	IN_PVALB	CATSPER2	0.06	0.04	1.50	0.135	0.741
Braak	IN_PVALB_CHC	CATSPER2	-0.04	0.06	-0.66	0.507	0.875
Braak	IN_SST	CATSPER2	0.04	0.05	0.88	0.38	0.817
Braak	IN_VIP	CATSPER2	0.03	0.03	0.89	0.372	0.661
Braak	Micro	CATSPER2	-0.04	0.06	-0.76	0.446	0.776
Braak	OPC	CATSPER2	-0.06	0.05	-1.24	0.213	0.572
Braak	Oligo	CATSPER2	-0.01	0.05	-0.12	0.901	0.965
Braak	PC	CATSPER2	-1.36	0.46	-2.97	0.00294	0.631
Braak	Astro	CATSPERB	-0.01	0.08	-0.10	0.92	0.965
Braak	EN_L2_3_IT	CATSPERB	-0.06	0.06	-0.88	0.376	0.704
Braak	EN_L3_5_IT_1	CATSPERB	-0.02	0.12	-0.16	0.875	0.963
Braak	EN_L3_5_IT_2	CATSPERB	-0.11	0.06	-1.81	0.0705	0.311
Braak	EN_L3_5_IT_3	CATSPERB	-0.13	0.07	-1.74	0.0827	0.328
Braak	EN_L5_6_NP	CATSPERB	0.25	0.36	0.70	0.485	0.927
Braak	EN_L6B	CATSPERB	-0.31	0.12	-2.49	0.0127	0.241
Braak	EN_L6_CT	CATSPERB	-0.09	0.08	-1.05	0.296	0.694
Braak	EN_L6_IT_1	CATSPERB	-0.02	0.10	-0.21	0.837	0.972
Braak	EN_L6_IT_2	CATSPERB	0.05	0.11	0.43	0.664	0.95
Braak	IN_ADARB2	CATSPERB	-0.20	0.11	-1.79	0.0729	0.547
Braak	IN_PVALB	CATSPERB	0.09	0.09	0.99	0.321	0.866
Braak	IN_SST	CATSPERB	-0.25	0.11	-2.19	0.0286	0.378
Braak	IN_VIP	CATSPERB	-0.15	0.09	-1.68	0.093	0.336
Braak	OPC	CATSPERB	-0.12	0.10	-1.17	0.243	0.603
Braak	Oligo	CATSPERB	-0.03	0.06	-0.46	0.642	0.847
Braak	Astro	CATSPERD	-0.18	0.09	-2.01	0.0447	0.181
Braak	EN_L2_3_IT	CATSPERD	-0.06	0.08	-0.73	0.465	0.764
Braak	EN_L3_5_IT_2	CATSPERD	-0.18	0.10	-1.86	0.0629	0.293
Braak	EN_L3_5_IT_3	CATSPERD	-0.20	0.10	-1.99	0.0471	0.241
Braak	EN_L6_IT_1	CATSPERD	0.11	0.35	0.33	0.743	0.955
Braak	IN_PVALB	CATSPERD	-0.03	0.10	-0.29	0.774	0.976
Braak	IN_VIP	CATSPERD	-0.10	0.10	-1.01	0.311	0.61
Braak	OPC	CATSPERD	-0.13	0.10	-1.29	0.196	0.554
Braak	Oligo	CATSPERD	-0.11	0.08	-1.39	0.165	0.464
Braak	Astro	CATSPERE	-0.30	0.07	-4.22	2.49e-05	0.00141
Braak	EN_L2_3_IT	CATSPERE	-0.06	0.05	-1.43	0.154	0.481
Braak	EN_L3_5_IT_1	CATSPERE	0.01	0.08	0.11	0.913	0.975
Braak	EN_L3_5_IT_2	CATSPERE	-0.06	0.06	-0.97	0.334	0.651
Braak	EN_L3_5_IT_3	CATSPERE	-0.04	0.06	-0.74	0.456	0.746
Braak	EN_L5_6_NP	CATSPERE	-0.15	0.10	-1.52	0.129	0.752
Braak	EN_L5_ET	CATSPERE	-1.18	0.43	-2.71	0.00672	0.446
Braak	EN_L6B	CATSPERE	0.04	0.09	0.45	0.655	0.918
Braak	EN_L6_CT	CATSPERE	0.02	0.08	0.31	0.759	0.93
Braak	EN_L6_IT_1	CATSPERE	0.03	0.07	0.37	0.712	0.945
Braak	EN_L6_IT_2	CATSPERE	-0.13	0.11	-1.25	0.211	0.761
Braak	IN_ADARB2	CATSPERE	0.01	0.08	0.17	0.863	0.976
Braak	IN_LAMP5_LHX6	CATSPERE	-0.11	0.09	-1.20	0.231	0.705
Braak	IN_LAMP5_RELN	CATSPERE	-0.04	0.08	-0.45	0.652	0.922
Braak	IN_PVALB	CATSPERE	-0.07	0.06	-1.34	0.181	0.788
Braak	IN_PVALB_CHC	CATSPERE	-0.02	0.11	-0.17	0.862	0.969
Braak	IN_SST	CATSPERE	-0.05	0.07	-0.76	0.445	0.844
Braak	IN_VIP	CATSPERE	-0.05	0.06	-0.96	0.335	0.631
Braak	Micro	CATSPERE	-0.11	0.09	-1.22	0.221	0.587
Braak	OPC	CATSPERE	-0.17	0.05	-3.32	0.000903	0.0885
Braak	Oligo	CATSPERE	-0.13	0.05	-2.62	0.00869	0.113
Braak	Astro	CATSPERG	0.30	0.07	4.54	5.53e-06	0.000512
Braak	EN_L2_3_IT	CATSPERG	0.00	0.05	0.01	0.993	0.999
Braak	EN_L3_5_IT_1	CATSPERG	0.05	0.08	0.61	0.539	0.815
Braak	EN_L3_5_IT_2	CATSPERG	0.06	0.07	0.85	0.398	0.701
Braak	EN_L3_5_IT_3	CATSPERG	0.11	0.07	1.53	0.127	0.409
Braak	EN_L5_6_NP	CATSPERG	-0.53	0.43	-1.24	0.216	0.826
Braak	EN_L6B	CATSPERG	0.17	0.39	0.45	0.654	0.918
Braak	EN_L6_CT	CATSPERG	0.07	0.10	0.75	0.451	0.793
Braak	EN_L6_IT_1	CATSPERG	-0.11	0.09	-1.14	0.253	0.757
Braak	EN_L6_IT_2	CATSPERG	0.06	0.10	0.62	0.536	0.926
Braak	IN_ADARB2	CATSPERG	0.59	0.41	1.41	0.157	0.679
Braak	IN_LAMP5_LHX6	CATSPERG	0.10	0.34	0.30	0.765	0.948
Braak	IN_LAMP5_RELN	CATSPERG	0.05	0.11	0.48	0.634	0.917
Braak	IN_PVALB	CATSPERG	-0.03	0.07	-0.42	0.676	0.963
Braak	IN_SST	CATSPERG	-0.06	0.10	-0.61	0.544	0.881
Braak	IN_VIP	CATSPERG	-0.00	0.08	-0.06	0.952	0.982
Braak	Micro	CATSPERG	-0.04	0.09	-0.43	0.665	0.887
Braak	OPC	CATSPERG	0.03	0.07	0.40	0.688	0.889
Braak	Oligo	CATSPERG	0.11	0.04	2.46	0.014	0.141
Braak	EN_L2_3_IT	CAV1	0.10	0.11	0.90	0.366	0.696
Braak	EN_L3_5_IT_2	CAV1	-0.18	0.16	-1.15	0.251	0.572
Braak	EN_L6_CT	CAV1	-0.07	0.10	-0.67	0.505	0.823
Braak	Endo	CAV1	0.03	0.47	0.06	0.948	0.994
Braak	Oligo	CAV1	0.34	0.21	1.66	0.0965	0.361
Braak	PC	CAV1	-0.13	0.15	-0.89	0.375	0.925
Braak	Astro	CAV2	-0.17	0.08	-2.00	0.0455	0.183
Braak	EN_L2_3_IT	CAV2	0.07	0.08	0.90	0.368	0.698
Braak	EN_L3_5_IT_1	CAV2	0.20	0.13	1.59	0.112	0.453
Braak	EN_L3_5_IT_2	CAV2	0.12	0.09	1.29	0.197	0.516
Braak	EN_L3_5_IT_3	CAV2	0.13	0.09	1.45	0.146	0.439
Braak	EN_L5_6_NP	CAV2	-0.17	0.55	-0.30	0.762	0.981
Braak	EN_L5_ET	CAV2	-0.36	0.60	-0.61	0.545	0.968
Braak	EN_L6_CT	CAV2	0.26	0.09	2.81	0.00491	0.104
Braak	EN_L6_IT_1	CAV2	-0.03	0.12	-0.26	0.793	0.967
Braak	Endo	CAV2	0.29	0.30	0.99	0.32	0.863
Braak	IN_ADARB2	CAV2	0.03	0.12	0.29	0.772	0.96
Braak	IN_PVALB	CAV2	-0.05	0.10	-0.57	0.572	0.947
Braak	IN_VIP	CAV2	-0.10	0.08	-1.26	0.209	0.508
Braak	OPC	CAV2	0.25	0.10	2.59	0.00952	0.191
Braak	Oligo	CAV2	0.22	0.10	2.17	0.0302	0.205
Braak	PC	CAV2	-0.13	0.13	-1.02	0.306	0.919
Braak	SMC	CAV2	-0.07	0.33	-0.21	0.834	0.999
Braak	Astro	CAV3	0.08	0.11	0.68	0.494	0.718
Braak	EN_L2_3_IT	CAV3	-0.06	0.09	-0.69	0.49	0.779
Braak	EN_L3_5_IT_1	CAV3	-0.17	0.11	-1.60	0.111	0.451
Braak	EN_L3_5_IT_2	CAV3	-0.03	0.09	-0.32	0.747	0.905
Braak	EN_L3_5_IT_3	CAV3	-0.12	0.10	-1.17	0.241	0.554
Braak	EN_L5_6_NP	CAV3	-0.06	0.13	-0.44	0.656	0.966
Braak	EN_L5_ET	CAV3	-0.73	0.61	-1.19	0.234	0.92
Braak	EN_L6B	CAV3	-0.04	0.13	-0.30	0.764	0.95
Braak	EN_L6_CT	CAV3	0.10	0.12	0.85	0.396	0.761
Braak	EN_L6_IT_1	CAV3	-0.10	0.10	-0.94	0.348	0.816
Braak	EN_L6_IT_2	CAV3	0.03	0.14	0.20	0.842	0.972
Braak	IN_ADARB2	CAV3	0.02	0.12	0.13	0.893	0.981
Braak	IN_LAMP5_LHX6	CAV3	-0.07	0.13	-0.52	0.606	0.9
Braak	IN_LAMP5_RELN	CAV3	-0.12	0.12	-0.96	0.335	0.785
Braak	IN_PVALB	CAV3	0.08	0.11	0.68	0.497	0.925
Braak	IN_SST	CAV3	0.15	0.12	1.31	0.191	0.689
Braak	IN_VIP	CAV3	0.07	0.12	0.56	0.575	0.799
Braak	OPC	CAV3	0.15	0.11	1.30	0.195	0.553
Braak	Oligo	CAV3	0.12	0.11	1.06	0.288	0.597
Braak	Astro	CAVIN1	0.38	0.11	3.54	0.000406	0.00892
Braak	EN_L2_3_IT	CAVIN1	-0.08	0.10	-0.84	0.398	0.719
Braak	Endo	CAVIN1	0.03	0.11	0.24	0.807	0.974
Braak	Oligo	CAVIN1	0.02	0.06	0.40	0.689	0.87
Braak	Endo	CAVIN2	-0.17	0.13	-1.31	0.191	0.779
Braak	Astro	CAVIN4	0.08	0.08	1.00	0.315	0.566
Braak	EN_L2_3_IT	CAVIN4	-0.12	0.05	-2.44	0.0146	0.151
Braak	EN_L3_5_IT_1	CAVIN4	-0.18	0.10	-1.89	0.0589	0.347
Braak	EN_L3_5_IT_2	CAVIN4	-0.06	0.06	-0.91	0.365	0.676
Braak	EN_L3_5_IT_3	CAVIN4	-0.16	0.06	-2.65	0.00809	0.0881
Braak	EN_L5_6_NP	CAVIN4	-0.08	0.10	-0.80	0.421	0.915
Braak	EN_L6B	CAVIN4	-1.06	0.44	-2.41	0.016	0.261
Braak	EN_L6_CT	CAVIN4	0.03	0.09	0.30	0.764	0.931
Braak	EN_L6_IT_1	CAVIN4	-0.20	0.09	-2.26	0.0236	0.362
Braak	IN_ADARB2	CAVIN4	-0.10	0.09	-1.09	0.276	0.774
Braak	IN_LAMP5_LHX6	CAVIN4	0.12	0.11	1.04	0.299	0.761
Braak	IN_LAMP5_RELN	CAVIN4	0.25	0.09	2.95	0.00314	0.15
Braak	IN_PVALB	CAVIN4	0.08	0.06	1.27	0.204	0.803
Braak	IN_PVALB_CHC	CAVIN4	-0.11	0.39	-0.27	0.784	0.959
Braak	IN_SST	CAVIN4	0.07	0.07	1.11	0.269	0.756
Braak	IN_VIP	CAVIN4	-0.03	0.05	-0.64	0.522	0.767
Braak	OPC	CAVIN4	0.04	0.07	0.56	0.575	0.829
Braak	Oligo	CAVIN4	-0.33	0.05	-6.10	1.04e-09	2.21e-05
Braak	Astro	CBARP	0.16	0.08	2.02	0.0436	0.178
Braak	EN_L2_3_IT	CBARP	-0.08	0.06	-1.25	0.211	0.554
Braak	EN_L3_5_IT_1	CBARP	-0.28	0.10	-2.89	0.00381	0.0916
Braak	EN_L3_5_IT_2	CBARP	-0.31	0.08	-3.65	0.00026	0.00892
Braak	EN_L3_5_IT_3	CBARP	-0.31	0.09	-3.35	0.000805	0.0207
Braak	EN_L5_6_NP	CBARP	-0.60	0.44	-1.35	0.177	0.795
Braak	EN_L6_IT_1	CBARP	-0.14	0.12	-1.17	0.241	0.749
Braak	IN_PVALB	CBARP	-0.14	0.10	-1.38	0.168	0.774
Braak	IN_SST	CBARP	-0.25	0.10	-2.63	0.00866	0.237
Braak	IN_VIP	CBARP	-0.26	0.08	-3.39	0.000687	0.0268
Braak	OPC	CBARP	-0.00	0.07	-0.00	0.999	0.999
Braak	Oligo	CBARP	-0.00	0.10	-0.05	0.96	0.988
Braak	Adaptive	CBFA2T2	0.02	0.18	0.14	0.893	0.994
Braak	Astro	CBFA2T2	-0.07	0.03	-2.40	0.0165	0.0977
Braak	EN_L2_3_IT	CBFA2T2	-0.01	0.02	-0.49	0.622	0.851
Braak	EN_L3_5_IT_1	CBFA2T2	-0.00	0.03	-0.15	0.881	0.965
Braak	EN_L3_5_IT_2	CBFA2T2	-0.04	0.03	-1.51	0.131	0.421
Braak	EN_L3_5_IT_3	CBFA2T2	0.01	0.03	0.31	0.758	0.91
Braak	EN_L5_6_NP	CBFA2T2	0.03	0.04	0.59	0.557	0.945
Braak	EN_L5_ET	CBFA2T2	-0.39	0.32	-1.24	0.215	0.915
Braak	EN_L6B	CBFA2T2	0.05	0.04	1.11	0.266	0.722
Braak	EN_L6_CT	CBFA2T2	0.00	0.03	0.13	0.9	0.976
Braak	EN_L6_IT_1	CBFA2T2	0.01	0.03	0.20	0.841	0.972
Braak	EN_L6_IT_2	CBFA2T2	-0.03	0.05	-0.63	0.531	0.924
Braak	Endo	CBFA2T2	-0.05	0.09	-0.57	0.566	0.942
Braak	IN_ADARB2	CBFA2T2	-0.03	0.04	-0.89	0.375	0.827
Braak	IN_LAMP5_LHX6	CBFA2T2	-0.01	0.04	-0.23	0.814	0.959
Braak	IN_LAMP5_RELN	CBFA2T2	-0.02	0.03	-0.61	0.542	0.886
Braak	IN_PVALB	CBFA2T2	-0.01	0.02	-0.38	0.704	0.968
Braak	IN_PVALB_CHC	CBFA2T2	-0.02	0.04	-0.62	0.533	0.885
Braak	IN_SST	CBFA2T2	0.02	0.03	0.53	0.596	0.9
Braak	IN_VIP	CBFA2T2	-0.00	0.02	-0.18	0.859	0.944
Braak	Micro	CBFA2T2	0.05	0.04	1.44	0.15	0.493
Braak	OPC	CBFA2T2	0.02	0.03	0.53	0.593	0.839
Braak	Oligo	CBFA2T2	-0.01	0.03	-0.28	0.781	0.915
Braak	PC	CBFA2T2	0.04	0.10	0.41	0.684	0.961
Braak	PVM	CBFA2T2	-0.03	0.12	-0.26	0.791	0.992
Braak	SMC	CBFA2T2	0.16	0.24	0.65	0.513	0.999
Braak	VLMC	CBFA2T2	0.17	0.10	1.75	0.0797	0.439
Braak	Astro	CBFA2T3	0.50	0.12	4.16	3.13e-05	0.00167
Braak	EN_L2_3_IT	CBFA2T3	0.10	0.06	1.54	0.124	0.435
Braak	EN_L3_5_IT_1	CBFA2T3	0.19	0.07	2.72	0.00649	0.118
Braak	EN_L3_5_IT_2	CBFA2T3	0.19	0.05	3.56	0.000373	0.0116
Braak	EN_L3_5_IT_3	CBFA2T3	0.19	0.06	3.28	0.00103	0.0242
Braak	EN_L6B	CBFA2T3	0.09	0.12	0.74	0.458	0.842
Braak	EN_L6_CT	CBFA2T3	0.19	0.09	2.17	0.0297	0.269
Braak	EN_L6_IT_1	CBFA2T3	0.18	0.09	2.10	0.0362	0.416
Braak	IN_LAMP5_LHX6	CBFA2T3	0.25	0.36	0.68	0.498	0.869
Braak	IN_PVALB	CBFA2T3	0.14	0.12	1.25	0.212	0.811
Braak	IN_SST	CBFA2T3	0.08	0.08	0.97	0.334	0.793
Braak	IN_VIP	CBFA2T3	0.05	0.06	0.85	0.396	0.679
Braak	Micro	CBFA2T3	0.16	0.10	1.70	0.0886	0.382
Braak	Oligo	CBFA2T3	0.11	0.10	1.17	0.241	0.55
Braak	PC	CBFA2T3	-0.76	0.44	-1.75	0.0803	0.774
Braak	Adaptive	CBFB	0.04	0.21	0.21	0.835	0.992
Braak	Astro	CBFB	-0.04	0.06	-0.64	0.521	0.735
Braak	EN_L2_3_IT	CBFB	0.09	0.05	1.82	0.069	0.333
Braak	EN_L3_5_IT_1	CBFB	0.05	0.07	0.76	0.445	0.767
Braak	EN_L3_5_IT_2	CBFB	0.09	0.07	1.23	0.22	0.538
Braak	EN_L3_5_IT_3	CBFB	0.12	0.05	2.44	0.0148	0.126
Braak	EN_L5_6_NP	CBFB	-0.07	0.08	-0.78	0.434	0.918
Braak	EN_L6B	CBFB	-0.06	0.08	-0.74	0.459	0.843
Braak	EN_L6_CT	CBFB	-0.01	0.07	-0.11	0.916	0.979
Braak	EN_L6_IT_1	CBFB	-0.09	0.09	-0.98	0.328	0.805
Braak	EN_L6_IT_2	CBFB	-0.00	0.14	-0.02	0.982	0.996
Braak	Endo	CBFB	-0.02	0.09	-0.21	0.83	0.978
Braak	IN_ADARB2	CBFB	0.06	0.07	0.97	0.334	0.809
Braak	IN_LAMP5_LHX6	CBFB	0.05	0.08	0.67	0.505	0.871
Braak	IN_LAMP5_RELN	CBFB	0.04	0.06	0.62	0.534	0.882
Braak	IN_PVALB	CBFB	-0.02	0.08	-0.24	0.808	0.978
Braak	IN_SST	CBFB	0.02	0.06	0.27	0.79	0.958
Braak	IN_VIP	CBFB	0.07	0.04	1.69	0.0914	0.334
Braak	Micro	CBFB	0.10	0.04	2.61	0.00906	0.103
Braak	OPC	CBFB	0.10	0.04	2.44	0.0147	0.218
Braak	Oligo	CBFB	-0.01	0.04	-0.27	0.788	0.919
Braak	PC	CBFB	0.01	0.11	0.08	0.935	0.998
Braak	PVM	CBFB	0.25	0.13	2.00	0.0453	0.992
Braak	VLMC	CBFB	-0.05	0.10	-0.55	0.58	0.869
Braak	Adaptive	CBL	-0.18	0.21	-0.88	0.377	0.967
Braak	Astro	CBL	0.09	0.04	2.50	0.0124	0.0818
Braak	EN_L2_3_IT	CBL	-0.00	0.02	-0.08	0.933	0.977
Braak	EN_L3_5_IT_1	CBL	0.10	0.04	2.22	0.0261	0.239
Braak	EN_L3_5_IT_2	CBL	0.00	0.03	0.09	0.929	0.976
Braak	EN_L3_5_IT_3	CBL	-0.07	0.03	-2.39	0.0168	0.136
Braak	EN_L5_6_NP	CBL	-0.00	0.06	-0.06	0.955	0.999
Braak	EN_L5_ET	CBL	0.35	0.47	0.75	0.456	0.961
Braak	EN_L6B	CBL	-0.12	0.06	-1.95	0.0514	0.412
Braak	EN_L6_CT	CBL	-0.05	0.05	-1.05	0.294	0.693
Braak	EN_L6_IT_1	CBL	0.02	0.04	0.41	0.685	0.938
Braak	EN_L6_IT_2	CBL	-0.05	0.06	-0.82	0.413	0.873
Braak	Endo	CBL	0.17	0.10	1.73	0.0839	0.66
Braak	IN_ADARB2	CBL	-0.06	0.05	-1.23	0.217	0.738
Braak	IN_LAMP5_LHX6	CBL	0.00	0.05	0.04	0.964	0.99
Braak	IN_LAMP5_RELN	CBL	-0.07	0.04	-1.56	0.118	0.585
Braak	IN_PVALB	CBL	-0.00	0.04	-0.11	0.913	0.993
Braak	IN_PVALB_CHC	CBL	0.03	0.06	0.47	0.637	0.92
Braak	IN_SST	CBL	-0.04	0.04	-1.05	0.296	0.775
Braak	IN_VIP	CBL	-0.04	0.03	-1.39	0.166	0.454
Braak	Micro	CBL	-0.02	0.04	-0.42	0.675	0.891
Braak	OPC	CBL	0.07	0.04	1.81	0.0711	0.381
Braak	Oligo	CBL	0.09	0.03	3.05	0.00232	0.0584
Braak	PC	CBL	0.06	0.10	0.59	0.556	0.946
Braak	PVM	CBL	0.11	0.11	0.99	0.321	0.992
Braak	SMC	CBL	0.08	0.25	0.31	0.759	0.999
Braak	Adaptive	CBLB	0.08	0.14	0.55	0.586	0.992
Braak	Astro	CBLB	0.00	0.04	0.11	0.913	0.961
Braak	EN_L2_3_IT	CBLB	0.07	0.03	2.11	0.0351	0.239
Braak	EN_L3_5_IT_1	CBLB	0.12	0.05	2.68	0.00726	0.125
Braak	EN_L3_5_IT_2	CBLB	0.09	0.04	2.27	0.0233	0.168
Braak	EN_L3_5_IT_3	CBLB	0.06	0.04	1.74	0.0811	0.324
Braak	EN_L5_6_NP	CBLB	0.03	0.06	0.58	0.563	0.946
Braak	EN_L5_ET	CBLB	-0.69	0.38	-1.84	0.0658	0.8
Braak	EN_L6B	CBLB	0.09	0.07	1.24	0.215	0.678
Braak	EN_L6_CT	CBLB	0.11	0.05	2.15	0.0319	0.278
Braak	EN_L6_IT_1	CBLB	0.08	0.06	1.44	0.15	0.664
Braak	EN_L6_IT_2	CBLB	0.08	0.08	1.05	0.292	0.815
Braak	Endo	CBLB	0.10	0.11	0.95	0.344	0.871
Braak	IN_ADARB2	CBLB	0.04	0.06	0.68	0.495	0.881
Braak	IN_LAMP5_LHX6	CBLB	0.18	0.07	2.59	0.00961	0.253
Braak	IN_LAMP5_RELN	CBLB	0.19	0.06	3.43	0.000608	0.0678
Braak	IN_PVALB	CBLB	0.08	0.03	2.40	0.0165	0.406
Braak	IN_PVALB_CHC	CBLB	0.02	0.05	0.41	0.681	0.929
Braak	IN_SST	CBLB	0.10	0.04	2.49	0.0128	0.281
Braak	IN_VIP	CBLB	0.06	0.03	1.80	0.072	0.294
Braak	Micro	CBLB	-0.07	0.05	-1.35	0.177	0.531
Braak	OPC	CBLB	0.01	0.03	0.19	0.846	0.953
Braak	Oligo	CBLB	0.04	0.03	1.41	0.159	0.455
Braak	PC	CBLB	-0.01	0.10	-0.07	0.942	0.998
Braak	PVM	CBLB	-0.09	0.14	-0.64	0.524	0.992
Braak	SMC	CBLB	0.42	0.26	1.63	0.103	0.999
Braak	VLMC	CBLB	-0.04	0.13	-0.32	0.748	0.941
Braak	EN_L2_3_IT	CBLC	0.17	0.37	0.46	0.646	0.864
Braak	EN_L2_3_IT	CBLIF	-0.12	0.12	-0.98	0.328	0.663
Braak	EN_L3_5_IT_2	CBLIF	-0.27	0.13	-2.09	0.0365	0.216
Braak	EN_L3_5_IT_3	CBLIF	0.75	0.45	1.68	0.0939	0.352
Braak	Astro	CBLL1	-0.03	0.05	-0.68	0.494	0.718
Braak	EN_L2_3_IT	CBLL1	0.05	0.03	1.69	0.091	0.383
Braak	EN_L3_5_IT_1	CBLL1	0.04	0.06	0.69	0.491	0.791
Braak	EN_L3_5_IT_2	CBLL1	0.09	0.04	2.12	0.0338	0.207
Braak	EN_L3_5_IT_3	CBLL1	0.12	0.05	2.51	0.012	0.112
Braak	EN_L5_6_NP	CBLL1	0.04	0.09	0.50	0.614	0.956
Braak	EN_L6B	CBLL1	0.05	0.09	0.51	0.61	0.902
Braak	EN_L6_CT	CBLL1	0.10	0.08	1.28	0.2	0.606
Braak	EN_L6_IT_1	CBLL1	0.14	0.07	2.09	0.0368	0.418
Braak	EN_L6_IT_2	CBLL1	0.29	0.09	3.37	0.000745	0.161
Braak	Endo	CBLL1	0.11	0.29	0.38	0.704	0.959
Braak	IN_ADARB2	CBLL1	0.08	0.08	1.08	0.279	0.776
Braak	IN_LAMP5_LHX6	CBLL1	-0.02	0.09	-0.27	0.788	0.953
Braak	IN_LAMP5_RELN	CBLL1	0.13	0.07	1.70	0.0885	0.537
Braak	IN_PVALB	CBLL1	0.02	0.05	0.33	0.738	0.971
Braak	IN_PVALB_CHC	CBLL1	0.12	0.10	1.19	0.233	0.724
Braak	IN_SST	CBLL1	0.08	0.06	1.23	0.218	0.715
Braak	IN_VIP	CBLL1	0.08	0.05	1.79	0.0734	0.297
Braak	Micro	CBLL1	0.04	0.07	0.54	0.591	0.856
Braak	OPC	CBLL1	-0.08	0.05	-1.60	0.11	0.449
Braak	Oligo	CBLL1	0.05	0.03	1.36	0.175	0.476
Braak	EN_L3_5_IT_2	CBLN1	0.41	0.10	4.23	2.38e-05	0.00156
Braak	IN_VIP	CBLN1	-0.47	0.08	-5.74	9.57e-09	1.01e-05
Braak	Astro	CBLN2	-0.08	0.10	-0.76	0.447	0.682
Braak	EN_L2_3_IT	CBLN2	0.01	0.06	0.21	0.831	0.941
Braak	EN_L3_5_IT_1	CBLN2	-0.07	0.09	-0.79	0.431	0.761
Braak	EN_L3_5_IT_2	CBLN2	-0.19	0.10	-1.77	0.076	0.323
Braak	EN_L3_5_IT_3	CBLN2	-0.00	0.12	-0.04	0.971	0.99
Braak	EN_L5_ET	CBLN2	-0.27	0.30	-0.90	0.367	0.949
Braak	EN_L6B	CBLN2	0.08	0.12	0.66	0.509	0.861
Braak	EN_L6_CT	CBLN2	0.10	0.10	0.95	0.343	0.727
Braak	EN_L6_IT_1	CBLN2	-0.04	0.07	-0.52	0.603	0.919
Braak	EN_L6_IT_2	CBLN2	0.00	0.09	0.01	0.995	0.999
Braak	IN_ADARB2	CBLN2	-0.16	0.14	-1.15	0.251	0.757
Braak	IN_LAMP5_RELN	CBLN2	0.46	0.47	0.98	0.328	0.779
Braak	IN_PVALB	CBLN2	-0.01	0.13	-0.10	0.917	0.994
Braak	IN_SST	CBLN2	-0.14	0.11	-1.26	0.206	0.704
Braak	IN_VIP	CBLN2	-0.18	0.06	-3.17	0.00152	0.0407
Braak	Micro	CBLN2	0.03	0.12	0.26	0.794	0.94
Braak	OPC	CBLN2	0.03	0.07	0.36	0.722	0.905
Braak	Oligo	CBLN2	0.06	0.09	0.65	0.518	0.775
Braak	EN_L2_3_IT	CBLN4	-0.08	0.06	-1.38	0.168	0.501
Braak	EN_L3_5_IT_2	CBLN4	-0.14	0.07	-2.06	0.0395	0.225
Braak	EN_L3_5_IT_3	CBLN4	-0.31	0.41	-0.75	0.453	0.743
Braak	EN_L6_IT_1	CBLN4	-0.11	0.11	-1.07	0.286	0.778
Braak	IN_ADARB2	CBLN4	-0.36	0.12	-2.86	0.00419	0.236
Braak	IN_LAMP5_RELN	CBLN4	-0.53	0.10	-5.18	2.25e-07	0.000897
Braak	IN_SST	CBLN4	-0.16	0.10	-1.71	0.0867	0.545
Braak	IN_VIP	CBLN4	-0.29	0.10	-3.06	0.00223	0.049
Braak	Oligo	CBLN4	-0.30	0.11	-2.75	0.00602	0.0947
Braak	Astro	CBR1	-0.07	0.06	-1.15	0.249	0.493
Braak	EN_L2_3_IT	CBR1	0.10	0.05	1.79	0.0742	0.346
Braak	EN_L3_5_IT_1	CBR1	0.18	0.09	1.91	0.0565	0.34
Braak	EN_L3_5_IT_2	CBR1	0.12	0.06	1.83	0.0667	0.302
Braak	EN_L3_5_IT_3	CBR1	0.04	0.07	0.55	0.579	0.821
Braak	EN_L5_6_NP	CBR1	0.27	0.41	0.66	0.51	0.932
Braak	EN_L6B	CBR1	-0.28	0.49	-0.58	0.565	0.884
Braak	EN_L6_CT	CBR1	0.51	0.37	1.38	0.168	0.573
Braak	EN_L6_IT_1	CBR1	0.03	0.09	0.33	0.738	0.953
Braak	IN_ADARB2	CBR1	0.13	0.09	1.41	0.158	0.681
Braak	IN_LAMP5_RELN	CBR1	0.13	0.10	1.22	0.224	0.709
Braak	IN_PVALB	CBR1	0.01	0.07	0.16	0.873	0.989
Braak	IN_SST	CBR1	0.16	0.09	1.81	0.0705	0.504
Braak	IN_VIP	CBR1	0.09	0.06	1.33	0.182	0.476
Braak	Micro	CBR1	0.03	0.08	0.43	0.669	0.889
Braak	OPC	CBR1	-0.03	0.06	-0.46	0.646	0.867
Braak	Oligo	CBR1	0.01	0.04	0.19	0.851	0.945
Braak	Astro	CBR3	-0.28	0.07	-3.97	7.2e-05	0.00269
Braak	EN_L2_3_IT	CBR3	-0.12	0.06	-2.04	0.0416	0.26
Braak	EN_L3_5_IT_1	CBR3	-0.07	0.10	-0.67	0.501	0.797
Braak	EN_L3_5_IT_2	CBR3	-0.19	0.08	-2.37	0.0179	0.145
Braak	EN_L3_5_IT_3	CBR3	-0.07	0.08	-0.80	0.425	0.725
Braak	EN_L5_6_NP	CBR3	0.54	0.44	1.23	0.219	0.828
Braak	EN_L6B	CBR3	-0.01	0.11	-0.06	0.955	0.992
Braak	EN_L6_CT	CBR3	0.08	0.11	0.71	0.478	0.809
Braak	EN_L6_IT_1	CBR3	-0.10	0.10	-0.98	0.326	0.804
Braak	EN_L6_IT_2	CBR3	-0.84	0.51	-1.66	0.0964	0.633
Braak	IN_ADARB2	CBR3	-0.08	0.12	-0.63	0.528	0.893
Braak	IN_PVALB	CBR3	-0.11	0.08	-1.33	0.183	0.791
Braak	IN_PVALB_CHC	CBR3	-0.09	0.11	-0.82	0.41	0.839
Braak	IN_SST	CBR3	-0.08	0.10	-0.84	0.399	0.827
Braak	IN_VIP	CBR3	-0.11	0.09	-1.27	0.203	0.502
Braak	Micro	CBR3	-0.23	0.12	-1.89	0.0584	0.302
Braak	OPC	CBR3	-0.17	0.11	-1.62	0.104	0.44
Braak	Oligo	CBR3	0.11	0.07	1.56	0.118	0.397
Braak	Astro	CBR4	-0.03	0.04	-0.84	0.399	0.643
Braak	EN_L2_3_IT	CBR4	-0.00	0.03	-0.01	0.992	0.999
Braak	EN_L3_5_IT_1	CBR4	-0.06	0.04	-1.34	0.181	0.556
Braak	EN_L3_5_IT_2	CBR4	-0.01	0.03	-0.34	0.735	0.901
Braak	EN_L3_5_IT_3	CBR4	-0.03	0.03	-0.96	0.335	0.648
Braak	EN_L5_6_NP	CBR4	-0.09	0.05	-1.87	0.0617	0.678
Braak	EN_L5_ET	CBR4	-0.26	0.32	-0.81	0.417	0.961
Braak	EN_L6B	CBR4	-0.03	0.06	-0.47	0.641	0.913
Braak	EN_L6_CT	CBR4	-0.03	0.05	-0.71	0.479	0.81
Braak	EN_L6_IT_1	CBR4	-0.04	0.05	-0.75	0.456	0.863
Braak	EN_L6_IT_2	CBR4	0.02	0.06	0.36	0.721	0.954
Braak	Endo	CBR4	0.01	0.10	0.10	0.923	0.991
Braak	IN_ADARB2	CBR4	0.04	0.04	0.97	0.331	0.806
Braak	IN_LAMP5_LHX6	CBR4	0.01	0.04	0.30	0.764	0.948
Braak	IN_LAMP5_RELN	CBR4	0.01	0.04	0.14	0.886	0.977
Braak	IN_PVALB	CBR4	0.02	0.03	0.58	0.559	0.944
Braak	IN_PVALB_CHC	CBR4	-0.03	0.05	-0.56	0.578	0.903
Braak	IN_SST	CBR4	0.01	0.04	0.20	0.841	0.968
Braak	IN_VIP	CBR4	0.03	0.03	0.97	0.333	0.63
Braak	Micro	CBR4	-0.05	0.05	-1.14	0.256	0.625
Braak	OPC	CBR4	-0.05	0.03	-1.87	0.0622	0.367
Braak	Oligo	CBR4	0.04	0.02	1.68	0.0936	0.355
Braak	PC	CBR4	-0.28	0.11	-2.57	0.0103	0.632
Braak	PVM	CBR4	0.25	0.14	1.82	0.0686	0.992
Braak	SMC	CBR4	-0.15	0.27	-0.56	0.574	0.999
Braak	VLMC	CBR4	-0.01	0.11	-0.07	0.941	0.988
Braak	Astro	CBS	0.06	0.11	0.58	0.559	0.761
Braak	Oligo	CBS	0.02	0.12	0.18	0.855	0.947
Braak	Astro	CBWD1	0.03	0.06	0.60	0.546	0.753
Braak	EN_L2_3_IT	CBWD1	0.04	0.04	0.95	0.341	0.675
Braak	EN_L3_5_IT_1	CBWD1	0.06	0.07	0.91	0.365	0.721
Braak	EN_L3_5_IT_2	CBWD1	0.03	0.06	0.50	0.614	0.842
Braak	EN_L3_5_IT_3	CBWD1	0.08	0.06	1.32	0.186	0.49
Braak	EN_L5_6_NP	CBWD1	-0.02	0.09	-0.20	0.839	0.986
Braak	EN_L6B	CBWD1	0.16	0.09	1.70	0.0888	0.509
Braak	EN_L6_CT	CBWD1	-0.00	0.08	-0.06	0.956	0.99
Braak	EN_L6_IT_1	CBWD1	0.01	0.07	0.18	0.855	0.973
Braak	EN_L6_IT_2	CBWD1	0.11	0.10	1.15	0.248	0.786
Braak	IN_ADARB2	CBWD1	0.12	0.09	1.30	0.194	0.72
Braak	IN_LAMP5_LHX6	CBWD1	0.09	0.10	0.91	0.363	0.801
Braak	IN_LAMP5_RELN	CBWD1	0.05	0.08	0.65	0.516	0.874
Braak	IN_PVALB	CBWD1	-0.00	0.06	-0.05	0.957	0.999
Braak	IN_PVALB_CHC	CBWD1	0.17	0.10	1.61	0.108	0.575
Braak	IN_SST	CBWD1	0.06	0.07	0.79	0.428	0.84
Braak	IN_VIP	CBWD1	0.11	0.05	2.07	0.0387	0.218
Braak	Micro	CBWD1	-0.10	0.08	-1.29	0.196	0.555
Braak	OPC	CBWD1	0.02	0.07	0.24	0.814	0.942
Braak	Oligo	CBWD1	0.04	0.05	0.70	0.482	0.753
Braak	Astro	CBWD2	0.02	0.05	0.42	0.671	0.833
Braak	EN_L2_3_IT	CBWD2	-0.04	0.04	-0.86	0.392	0.715
Braak	EN_L3_5_IT_1	CBWD2	-0.08	0.06	-1.37	0.171	0.542
Braak	EN_L3_5_IT_2	CBWD2	0.02	0.05	0.37	0.715	0.894
Braak	EN_L3_5_IT_3	CBWD2	0.04	0.05	0.81	0.42	0.722
Braak	EN_L5_6_NP	CBWD2	0.12	0.08	1.63	0.104	0.735
Braak	EN_L5_ET	CBWD2	0.43	0.49	0.89	0.374	0.952
Braak	EN_L6B	CBWD2	0.03	0.08	0.35	0.725	0.937
Braak	EN_L6_CT	CBWD2	-0.04	0.07	-0.65	0.513	0.827
Braak	EN_L6_IT_1	CBWD2	0.05	0.06	0.80	0.426	0.855
Braak	EN_L6_IT_2	CBWD2	0.00	0.08	0.02	0.98	0.996
Braak	IN_ADARB2	CBWD2	-0.10	0.08	-1.29	0.198	0.724
Braak	IN_LAMP5_LHX6	CBWD2	-0.06	0.07	-0.80	0.426	0.832
Braak	IN_LAMP5_RELN	CBWD2	-0.01	0.07	-0.16	0.874	0.975
Braak	IN_PVALB	CBWD2	-0.04	0.05	-0.71	0.477	0.92
Braak	IN_PVALB_CHC	CBWD2	-0.07	0.08	-0.78	0.437	0.851
Braak	IN_SST	CBWD2	0.00	0.06	0.06	0.953	0.991
Braak	IN_VIP	CBWD2	0.08	0.05	1.65	0.0982	0.346
Braak	Micro	CBWD2	0.04	0.07	0.62	0.537	0.83
Braak	OPC	CBWD2	-0.06	0.05	-1.15	0.25	0.609
Braak	Oligo	CBWD2	-0.01	0.04	-0.20	0.841	0.94
Braak	Astro	CBWD3	0.06	0.06	0.93	0.352	0.601
Braak	EN_L2_3_IT	CBWD3	-0.04	0.06	-0.63	0.526	0.799
Braak	EN_L3_5_IT_1	CBWD3	0.07	0.08	0.90	0.368	0.723
Braak	EN_L3_5_IT_2	CBWD3	0.05	0.07	0.77	0.44	0.733
Braak	EN_L3_5_IT_3	CBWD3	0.03	0.06	0.52	0.601	0.833
Braak	EN_L5_6_NP	CBWD3	0.02	0.09	0.20	0.838	0.986
Braak	EN_L5_ET	CBWD3	-0.47	0.51	-0.93	0.354	0.948
Braak	EN_L6B	CBWD3	-0.03	0.09	-0.38	0.703	0.933
Braak	EN_L6_CT	CBWD3	0.05	0.07	0.72	0.473	0.807
Braak	EN_L6_IT_1	CBWD3	0.04	0.08	0.50	0.617	0.924
Braak	EN_L6_IT_2	CBWD3	0.05	0.11	0.43	0.669	0.95
Braak	IN_ADARB2	CBWD3	-0.04	0.09	-0.39	0.696	0.941
Braak	IN_LAMP5_LHX6	CBWD3	0.16	0.10	1.70	0.0888	0.549
Braak	IN_LAMP5_RELN	CBWD3	0.09	0.09	0.98	0.328	0.779
Braak	IN_PVALB	CBWD3	0.03	0.07	0.44	0.657	0.958
Braak	IN_PVALB_CHC	CBWD3	0.08	0.11	0.72	0.473	0.864
Braak	IN_SST	CBWD3	-0.03	0.08	-0.40	0.685	0.927
Braak	IN_VIP	CBWD3	-0.01	0.06	-0.24	0.811	0.923
Braak	Micro	CBWD3	-0.03	0.08	-0.31	0.757	0.926
Braak	OPC	CBWD3	-0.01	0.07	-0.08	0.932	0.98
Braak	Oligo	CBWD3	0.11	0.06	1.98	0.0474	0.254
Braak	Astro	CBWD5	0.05	0.05	0.89	0.372	0.62
Braak	EN_L2_3_IT	CBWD5	-0.01	0.05	-0.24	0.813	0.935
Braak	EN_L3_5_IT_1	CBWD5	0.04	0.07	0.55	0.582	0.836
Braak	EN_L3_5_IT_2	CBWD5	0.06	0.06	1.10	0.273	0.594
Braak	EN_L3_5_IT_3	CBWD5	0.08	0.06	1.33	0.183	0.486
Braak	EN_L5_6_NP	CBWD5	0.05	0.09	0.59	0.554	0.944
Braak	EN_L5_ET	CBWD5	0.45	0.42	1.07	0.286	0.933
Braak	EN_L6B	CBWD5	0.03	0.08	0.34	0.735	0.94
Braak	EN_L6_CT	CBWD5	0.05	0.07	0.73	0.464	0.802
Braak	EN_L6_IT_1	CBWD5	0.10	0.07	1.43	0.154	0.668
Braak	EN_L6_IT_2	CBWD5	-0.02	0.09	-0.24	0.807	0.97
Braak	IN_ADARB2	CBWD5	-0.04	0.07	-0.61	0.54	0.897
Braak	IN_LAMP5_LHX6	CBWD5	-0.03	0.08	-0.35	0.724	0.937
Braak	IN_LAMP5_RELN	CBWD5	0.02	0.07	0.23	0.818	0.967
Braak	IN_PVALB	CBWD5	0.01	0.06	0.22	0.825	0.982
Braak	IN_PVALB_CHC	CBWD5	-0.02	0.07	-0.21	0.837	0.966
Braak	IN_SST	CBWD5	0.00	0.06	0.08	0.936	0.985
Braak	IN_VIP	CBWD5	-0.03	0.05	-0.57	0.572	0.797
Braak	Micro	CBWD5	-0.00	0.07	-0.05	0.958	0.989
Braak	OPC	CBWD5	0.02	0.05	0.36	0.722	0.904
Braak	Oligo	CBWD5	0.02	0.05	0.47	0.638	0.845
Braak	Astro	CBWD6	0.05	0.07	0.68	0.494	0.718
Braak	EN_L2_3_IT	CBWD6	0.01	0.06	0.19	0.853	0.95
Braak	EN_L3_5_IT_1	CBWD6	0.08	0.08	0.96	0.337	0.698
Braak	EN_L3_5_IT_2	CBWD6	0.09	0.08	1.19	0.235	0.555
Braak	EN_L3_5_IT_3	CBWD6	0.13	0.07	1.67	0.0942	0.352
Braak	EN_L5_6_NP	CBWD6	0.01	0.09	0.16	0.872	0.99
Braak	EN_L5_ET	CBWD6	-0.42	0.55	-0.77	0.443	0.961
Braak	EN_L6B	CBWD6	-0.01	0.10	-0.06	0.953	0.991
Braak	EN_L6_CT	CBWD6	0.07	0.07	0.92	0.359	0.738
Braak	EN_L6_IT_1	CBWD6	0.00	0.09	0.03	0.979	0.996
Braak	EN_L6_IT_2	CBWD6	0.01	0.11	0.06	0.952	0.99
Braak	IN_ADARB2	CBWD6	-0.12	0.10	-1.28	0.199	0.726
Braak	IN_LAMP5_LHX6	CBWD6	0.00	0.11	0.03	0.976	0.993
Braak	IN_LAMP5_RELN	CBWD6	-0.04	0.09	-0.45	0.65	0.922
Braak	IN_PVALB	CBWD6	-0.09	0.07	-1.34	0.181	0.788
Braak	IN_PVALB_CHC	CBWD6	-0.05	0.10	-0.50	0.617	0.913
Braak	IN_SST	CBWD6	-0.03	0.08	-0.36	0.717	0.936
Braak	IN_VIP	CBWD6	-0.17	0.06	-2.67	0.00758	0.0936
Braak	Micro	CBWD6	-0.15	0.09	-1.72	0.0857	0.374
Braak	OPC	CBWD6	-0.06	0.07	-0.89	0.371	0.704
Braak	Oligo	CBWD6	-0.05	0.06	-0.72	0.469	0.744
Braak	Astro	CBX1	0.00	0.04	0.10	0.922	0.965
Braak	EN_L2_3_IT	CBX1	0.05	0.03	1.78	0.0745	0.346
Braak	EN_L3_5_IT_1	CBX1	0.14	0.05	2.93	0.00337	0.0858
Braak	EN_L3_5_IT_2	CBX1	0.04	0.04	0.92	0.356	0.669
Braak	EN_L3_5_IT_3	CBX1	0.06	0.04	1.50	0.133	0.419
Braak	EN_L5_6_NP	CBX1	-0.00	0.07	-0.03	0.974	0.999
Braak	EN_L6B	CBX1	0.13	0.07	1.85	0.0637	0.447
Braak	EN_L6_CT	CBX1	0.01	0.06	0.16	0.875	0.97
Braak	EN_L6_IT_1	CBX1	0.01	0.06	0.15	0.884	0.979
Braak	EN_L6_IT_2	CBX1	0.05	0.09	0.60	0.548	0.93
Braak	IN_ADARB2	CBX1	0.06	0.05	1.05	0.291	0.782
Braak	IN_LAMP5_LHX6	CBX1	0.06	0.06	0.92	0.357	0.8
Braak	IN_LAMP5_RELN	CBX1	0.06	0.05	1.25	0.213	0.698
Braak	IN_PVALB	CBX1	0.01	0.04	0.33	0.74	0.972
Braak	IN_PVALB_CHC	CBX1	0.13	0.07	1.70	0.0889	0.544
Braak	IN_SST	CBX1	0.02	0.05	0.38	0.701	0.932
Braak	IN_VIP	CBX1	0.03	0.03	0.86	0.391	0.677
Braak	Micro	CBX1	-0.02	0.06	-0.39	0.7	0.902
Braak	OPC	CBX1	-0.14	0.05	-2.81	0.00499	0.151
Braak	Oligo	CBX1	0.04	0.03	1.41	0.158	0.454
Braak	Astro	CBX3	0.06	0.04	1.56	0.12	0.324
Braak	EN_L2_3_IT	CBX3	0.04	0.03	1.59	0.112	0.418
Braak	EN_L3_5_IT_1	CBX3	0.08	0.05	1.57	0.116	0.46
Braak	EN_L3_5_IT_2	CBX3	0.05	0.03	1.42	0.156	0.461
Braak	EN_L3_5_IT_3	CBX3	0.02	0.04	0.51	0.612	0.84
Braak	EN_L5_6_NP	CBX3	0.05	0.06	0.78	0.436	0.918
Braak	EN_L5_ET	CBX3	-1.31	0.48	-2.72	0.00651	0.446
Braak	EN_L6B	CBX3	-0.06	0.08	-0.81	0.418	0.82
Braak	EN_L6_CT	CBX3	-0.00	0.06	-0.06	0.952	0.989
Braak	EN_L6_IT_1	CBX3	0.10	0.05	1.96	0.0496	0.461
Braak	EN_L6_IT_2	CBX3	-0.00	0.07	-0.06	0.953	0.99
Braak	Endo	CBX3	0.30	0.31	0.98	0.329	0.865
Braak	IN_ADARB2	CBX3	0.02	0.06	0.39	0.698	0.942
Braak	IN_LAMP5_LHX6	CBX3	0.04	0.07	0.58	0.565	0.891
Braak	IN_LAMP5_RELN	CBX3	-0.05	0.05	-0.95	0.343	0.791
Braak	IN_PVALB	CBX3	0.06	0.04	1.47	0.143	0.753
Braak	IN_PVALB_CHC	CBX3	-0.05	0.08	-0.64	0.522	0.882
Braak	IN_SST	CBX3	0.02	0.05	0.38	0.706	0.933
Braak	IN_VIP	CBX3	-0.01	0.03	-0.16	0.876	0.951
Braak	Micro	CBX3	0.07	0.05	1.44	0.15	0.492
Braak	OPC	CBX3	-0.03	0.04	-0.80	0.421	0.74
Braak	Oligo	CBX3	-0.03	0.02	-1.35	0.177	0.479
Braak	PC	CBX3	0.14	0.36	0.40	0.69	0.964
Braak	Astro	CBX4	-0.19	0.06	-3.05	0.0023	0.0277
Braak	EN_L2_3_IT	CBX4	0.02	0.05	0.44	0.662	0.87
Braak	EN_L3_5_IT_1	CBX4	0.15	0.10	1.48	0.139	0.496
Braak	EN_L3_5_IT_2	CBX4	-0.09	0.07	-1.23	0.219	0.538
Braak	EN_L3_5_IT_3	CBX4	0.02	0.07	0.27	0.784	0.921
Braak	EN_L5_6_NP	CBX4	0.12	0.43	0.27	0.787	0.984
Braak	EN_L6B	CBX4	-0.35	0.38	-0.92	0.355	0.786
Braak	EN_L6_CT	CBX4	-0.28	0.43	-0.66	0.509	0.825
Braak	EN_L6_IT_1	CBX4	-0.09	0.10	-0.89	0.376	0.828
Braak	IN_PVALB	CBX4	-0.04	0.08	-0.50	0.618	0.955
Braak	IN_SST	CBX4	-0.08	0.08	-1.03	0.301	0.777
Braak	IN_VIP	CBX4	0.05	0.06	0.75	0.452	0.719
Braak	Micro	CBX4	0.04	0.09	0.44	0.659	0.884
Braak	OPC	CBX4	0.06	0.06	0.98	0.327	0.671
Braak	Oligo	CBX4	-0.00	0.04	-0.07	0.946	0.983
Braak	Astro	CBX5	0.12	0.04	2.84	0.00447	0.0428
Braak	EN_L2_3_IT	CBX5	0.09	0.03	3.02	0.00256	0.0572
Braak	EN_L3_5_IT_1	CBX5	0.10	0.04	2.32	0.0203	0.214
Braak	EN_L3_5_IT_2	CBX5	0.10	0.03	2.74	0.00608	0.0758
Braak	EN_L3_5_IT_3	CBX5	0.08	0.04	2.32	0.0203	0.152
Braak	EN_L5_6_NP	CBX5	0.13	0.06	2.04	0.0411	0.636
Braak	EN_L5_ET	CBX5	0.08	0.44	0.19	0.853	0.993
Braak	EN_L6B	CBX5	0.06	0.05	1.11	0.268	0.724
Braak	EN_L6_CT	CBX5	-0.00	0.05	-0.10	0.924	0.981
Braak	EN_L6_IT_1	CBX5	0.10	0.04	2.24	0.0254	0.37
Braak	EN_L6_IT_2	CBX5	0.12	0.07	1.77	0.0761	0.594
Braak	Endo	CBX5	0.37	0.28	1.34	0.181	0.778
Braak	IN_ADARB2	CBX5	0.09	0.04	1.92	0.0551	0.509
Braak	IN_LAMP5_LHX6	CBX5	0.02	0.05	0.31	0.756	0.947
Braak	IN_LAMP5_RELN	CBX5	0.06	0.04	1.41	0.158	0.644
Braak	IN_PVALB	CBX5	0.00	0.04	0.08	0.937	0.997
Braak	IN_PVALB_CHC	CBX5	0.05	0.06	0.85	0.395	0.829
Braak	IN_SST	CBX5	-0.00	0.04	-0.06	0.955	0.991
Braak	IN_VIP	CBX5	0.03	0.03	0.98	0.328	0.625
Braak	Micro	CBX5	0.05	0.05	1.00	0.317	0.683
Braak	OPC	CBX5	-0.03	0.03	-1.12	0.264	0.622
Braak	Oligo	CBX5	0.08	0.03	2.47	0.0135	0.14
Braak	PC	CBX5	-0.08	0.11	-0.70	0.486	0.934
Braak	VLMC	CBX5	-0.01	0.12	-0.10	0.917	0.985
Braak	Astro	CBX6	0.09	0.05	1.84	0.0651	0.227
Braak	EN_L2_3_IT	CBX6	0.11	0.03	3.10	0.00193	0.0488
Braak	EN_L3_5_IT_1	CBX6	0.03	0.05	0.53	0.597	0.844
Braak	EN_L3_5_IT_2	CBX6	0.07	0.04	1.80	0.0717	0.314
Braak	EN_L3_5_IT_3	CBX6	0.02	0.04	0.57	0.571	0.816
Braak	EN_L5_6_NP	CBX6	0.07	0.07	1.14	0.255	0.847
Braak	EN_L5_ET	CBX6	1.10	0.58	1.89	0.0594	0.8
Braak	EN_L6B	CBX6	0.12	0.06	1.89	0.059	0.435
Braak	EN_L6_CT	CBX6	0.02	0.06	0.39	0.694	0.906
Braak	EN_L6_IT_1	CBX6	0.06	0.05	1.26	0.209	0.727
Braak	EN_L6_IT_2	CBX6	0.04	0.07	0.49	0.627	0.946
Braak	Endo	CBX6	0.54	0.35	1.53	0.125	0.717
Braak	IN_ADARB2	CBX6	0.08	0.05	1.62	0.106	0.615
Braak	IN_LAMP5_LHX6	CBX6	0.07	0.06	1.01	0.311	0.771
Braak	IN_LAMP5_RELN	CBX6	0.02	0.05	0.36	0.72	0.943
Braak	IN_PVALB	CBX6	-0.03	0.04	-0.72	0.469	0.916
Braak	IN_PVALB_CHC	CBX6	0.15	0.07	2.03	0.0419	0.413
Braak	IN_SST	CBX6	-0.02	0.05	-0.34	0.733	0.94
Braak	IN_VIP	CBX6	-0.02	0.03	-0.50	0.618	0.825
Braak	Micro	CBX6	0.02	0.07	0.21	0.834	0.952
Braak	OPC	CBX6	0.03	0.04	0.81	0.42	0.739
Braak	Oligo	CBX6	0.03	0.04	0.86	0.389	0.684
Braak	PC	CBX6	0.09	0.37	0.24	0.808	0.985
Braak	Astro	CBX7	-0.00	0.05	-0.07	0.946	0.976
Braak	EN_L2_3_IT	CBX7	-0.01	0.04	-0.30	0.767	0.918
Braak	EN_L3_5_IT_1	CBX7	-0.03	0.05	-0.58	0.564	0.827
Braak	EN_L3_5_IT_2	CBX7	-0.04	0.04	-0.84	0.401	0.703
Braak	EN_L3_5_IT_3	CBX7	-0.00	0.04	-0.11	0.911	0.969
Braak	EN_L5_6_NP	CBX7	-0.15	0.08	-1.94	0.0527	0.66
Braak	EN_L5_ET	CBX7	-0.21	0.46	-0.46	0.647	0.979
Braak	EN_L6B	CBX7	0.02	0.08	0.23	0.817	0.962
Braak	EN_L6_CT	CBX7	0.01	0.07	0.14	0.891	0.974
Braak	EN_L6_IT_1	CBX7	0.01	0.06	0.10	0.924	0.986
Braak	EN_L6_IT_2	CBX7	-0.03	0.08	-0.42	0.677	0.95
Braak	Endo	CBX7	0.55	0.38	1.46	0.145	0.743
Braak	IN_ADARB2	CBX7	0.01	0.07	0.17	0.867	0.977
Braak	IN_LAMP5_LHX6	CBX7	-0.05	0.07	-0.71	0.477	0.857
Braak	IN_LAMP5_RELN	CBX7	-0.02	0.06	-0.27	0.788	0.962
Braak	IN_PVALB	CBX7	-0.05	0.04	-1.19	0.233	0.823
Braak	IN_PVALB_CHC	CBX7	-0.16	0.08	-2.06	0.0398	0.405
Braak	IN_SST	CBX7	-0.08	0.05	-1.54	0.123	0.6
Braak	IN_VIP	CBX7	-0.02	0.04	-0.53	0.594	0.812
Braak	Micro	CBX7	0.11	0.08	1.34	0.179	0.534
Braak	OPC	CBX7	0.05	0.05	0.92	0.36	0.697
Braak	Oligo	CBX7	0.16	0.04	3.97	7.33e-05	0.0106
Braak	PC	CBX7	-0.07	0.31	-0.23	0.82	0.986
Braak	VLMC	CBX7	-0.07	0.40	-0.19	0.853	0.97
Braak	Oligo	CBX8	-0.11	0.09	-1.26	0.208	0.512
Braak	Astro	CBY1	-0.04	0.04	-0.92	0.355	0.604
Braak	EN_L2_3_IT	CBY1	-0.09	0.04	-2.41	0.016	0.158
Braak	EN_L3_5_IT_1	CBY1	-0.08	0.06	-1.22	0.224	0.6
Braak	EN_L3_5_IT_2	CBY1	-0.04	0.05	-0.76	0.447	0.737
Braak	EN_L3_5_IT_3	CBY1	-0.04	0.05	-0.93	0.353	0.665
Braak	EN_L5_6_NP	CBY1	-0.04	0.08	-0.51	0.613	0.955
Braak	EN_L6B	CBY1	-0.03	0.08	-0.39	0.697	0.931
Braak	EN_L6_CT	CBY1	0.01	0.07	0.08	0.936	0.984
Braak	EN_L6_IT_1	CBY1	-0.03	0.06	-0.44	0.658	0.932
Braak	EN_L6_IT_2	CBY1	0.03	0.09	0.32	0.748	0.959
Braak	IN_ADARB2	CBY1	0.01	0.08	0.15	0.883	0.98
Braak	IN_LAMP5_LHX6	CBY1	-0.11	0.09	-1.29	0.198	0.684
Braak	IN_LAMP5_RELN	CBY1	-0.03	0.07	-0.43	0.67	0.929
Braak	IN_PVALB	CBY1	-0.01	0.05	-0.19	0.846	0.985
Braak	IN_PVALB_CHC	CBY1	-0.10	0.10	-1.04	0.296	0.771
Braak	IN_SST	CBY1	-0.03	0.06	-0.54	0.586	0.897
Braak	IN_VIP	CBY1	0.01	0.04	0.15	0.882	0.954
Braak	Micro	CBY1	0.03	0.09	0.34	0.732	0.915
Braak	OPC	CBY1	-0.12	0.06	-2.13	0.0328	0.287
Braak	Oligo	CBY1	-0.04	0.04	-1.11	0.269	0.58
Braak	Astro	CBY3	0.05	0.11	0.45	0.65	0.82
Braak	EN_L2_3_IT	CBY3	0.03	0.09	0.34	0.732	0.901
Braak	EN_L3_5_IT_2	CBY3	0.18	0.11	1.65	0.1	0.371
Braak	EN_L3_5_IT_3	CBY3	0.08	0.11	0.70	0.485	0.767
Braak	EN_L6_IT_1	CBY3	0.39	0.40	0.98	0.325	0.803
Braak	IN_PVALB	CBY3	0.02	0.12	0.15	0.883	0.991
Braak	IN_VIP	CBY3	0.07	0.12	0.62	0.537	0.776
Braak	Oligo	CBY3	-0.12	0.09	-1.44	0.15	0.444
Braak	Astro	CC2D1A	0.13	0.05	2.86	0.00419	0.041
Braak	EN_L2_3_IT	CC2D1A	0.05	0.03	1.46	0.144	0.464
Braak	EN_L3_5_IT_1	CC2D1A	0.07	0.05	1.44	0.149	0.511
Braak	EN_L3_5_IT_2	CC2D1A	0.07	0.04	1.64	0.102	0.374
Braak	EN_L3_5_IT_3	CC2D1A	0.03	0.04	0.67	0.504	0.778
Braak	EN_L5_6_NP	CC2D1A	-0.08	0.06	-1.46	0.145	0.765
Braak	EN_L5_ET	CC2D1A	0.10	0.52	0.19	0.848	0.993
Braak	EN_L6B	CC2D1A	0.05	0.06	0.85	0.394	0.81
Braak	EN_L6_CT	CC2D1A	0.05	0.05	0.96	0.337	0.723
Braak	EN_L6_IT_1	CC2D1A	0.01	0.05	0.26	0.794	0.967
Braak	EN_L6_IT_2	CC2D1A	0.04	0.07	0.59	0.557	0.933
Braak	Endo	CC2D1A	-0.22	0.33	-0.65	0.516	0.93
Braak	IN_ADARB2	CC2D1A	-0.00	0.06	-0.00	0.998	0.999
Braak	IN_LAMP5_LHX6	CC2D1A	0.03	0.06	0.47	0.638	0.913
Braak	IN_LAMP5_RELN	CC2D1A	-0.02	0.06	-0.40	0.689	0.933
Braak	IN_PVALB	CC2D1A	-0.00	0.04	-0.10	0.924	0.995
Braak	IN_PVALB_CHC	CC2D1A	-0.06	0.08	-0.69	0.491	0.87
Braak	IN_SST	CC2D1A	-0.03	0.05	-0.53	0.597	0.9
Braak	IN_VIP	CC2D1A	0.07	0.04	1.75	0.0796	0.31
Braak	Micro	CC2D1A	-0.15	0.07	-2.10	0.0355	0.234
Braak	OPC	CC2D1A	0.05	0.06	0.92	0.36	0.697
Braak	Oligo	CC2D1A	0.05	0.04	1.20	0.232	0.54
Braak	Astro	CC2D1B	0.02	0.04	0.46	0.648	0.818
Braak	EN_L2_3_IT	CC2D1B	-0.04	0.05	-0.85	0.394	0.716
Braak	EN_L3_5_IT_1	CC2D1B	0.09	0.07	1.29	0.197	0.573
Braak	EN_L3_5_IT_2	CC2D1B	-0.01	0.06	-0.15	0.88	0.959
Braak	EN_L3_5_IT_3	CC2D1B	-0.04	0.05	-0.72	0.47	0.756
Braak	EN_L5_6_NP	CC2D1B	-0.05	0.09	-0.55	0.585	0.95
Braak	EN_L6B	CC2D1B	0.14	0.10	1.38	0.167	0.626
Braak	EN_L6_CT	CC2D1B	-0.09	0.08	-1.13	0.256	0.661
Braak	EN_L6_IT_1	CC2D1B	-0.11	0.08	-1.36	0.173	0.693
Braak	EN_L6_IT_2	CC2D1B	-0.06	0.11	-0.51	0.607	0.943
Braak	IN_ADARB2	CC2D1B	-0.13	0.09	-1.48	0.14	0.663
Braak	IN_LAMP5_LHX6	CC2D1B	-0.24	0.10	-2.36	0.0181	0.315
Braak	IN_LAMP5_RELN	CC2D1B	0.01	0.08	0.07	0.948	0.99
Braak	IN_PVALB	CC2D1B	-0.06	0.06	-0.96	0.339	0.873
Braak	IN_PVALB_CHC	CC2D1B	-0.11	0.11	-1.05	0.294	0.769
Braak	IN_SST	CC2D1B	-0.09	0.07	-1.18	0.237	0.732
Braak	IN_VIP	CC2D1B	-0.13	0.05	-2.60	0.00934	0.105
Braak	Micro	CC2D1B	-0.06	0.07	-0.93	0.352	0.712
Braak	OPC	CC2D1B	-0.11	0.06	-1.86	0.063	0.368
Braak	Oligo	CC2D1B	0.09	0.04	2.53	0.0115	0.128
Braak	Astro	CC2D2A	-0.09	0.06	-1.56	0.119	0.322
Braak	EN_L2_3_IT	CC2D2A	0.08	0.05	1.66	0.0965	0.393
Braak	EN_L3_5_IT_1	CC2D2A	0.04	0.06	0.67	0.502	0.798
Braak	EN_L3_5_IT_2	CC2D2A	0.08	0.06	1.40	0.162	0.47
Braak	EN_L3_5_IT_3	CC2D2A	0.14	0.06	2.40	0.0163	0.134
Braak	EN_L5_6_NP	CC2D2A	0.07	0.10	0.75	0.452	0.922
Braak	EN_L5_ET	CC2D2A	0.16	0.55	0.29	0.774	0.981
Braak	EN_L6B	CC2D2A	0.04	0.10	0.38	0.701	0.933
Braak	EN_L6_CT	CC2D2A	0.10	0.08	1.23	0.22	0.629
Braak	EN_L6_IT_1	CC2D2A	0.03	0.07	0.43	0.664	0.933
Braak	EN_L6_IT_2	CC2D2A	0.02	0.08	0.24	0.807	0.97
Braak	Endo	CC2D2A	0.52	0.44	1.17	0.242	0.829
Braak	IN_ADARB2	CC2D2A	-0.09	0.07	-1.29	0.196	0.722
Braak	IN_LAMP5_LHX6	CC2D2A	0.06	0.06	0.92	0.36	0.8
Braak	IN_LAMP5_RELN	CC2D2A	-0.04	0.05	-0.81	0.419	0.826
Braak	IN_PVALB	CC2D2A	0.03	0.04	0.75	0.451	0.911
Braak	IN_PVALB_CHC	CC2D2A	0.15	0.07	2.25	0.0242	0.327
Braak	IN_SST	CC2D2A	-0.02	0.04	-0.54	0.587	0.898
Braak	IN_VIP	CC2D2A	-0.01	0.05	-0.21	0.836	0.935
Braak	Micro	CC2D2A	0.12	0.09	1.34	0.179	0.535
Braak	OPC	CC2D2A	0.05	0.05	1.14	0.255	0.614
Braak	Oligo	CC2D2A	-0.03	0.06	-0.43	0.668	0.861
Braak	PC	CC2D2A	-0.09	0.11	-0.83	0.405	0.928
Braak	SMC	CC2D2A	0.23	0.83	0.28	0.783	0.999
Braak	VLMC	CC2D2A	0.06	0.12	0.48	0.63	0.888
Braak	Astro	CC2D2B	-0.26	0.07	-3.51	0.00045	0.00948
Braak	EN_L2_3_IT	CC2D2B	-0.16	0.07	-2.11	0.0348	0.237
Braak	EN_L3_5_IT_1	CC2D2B	-0.16	0.09	-1.84	0.0656	0.363
Braak	EN_L3_5_IT_2	CC2D2B	-0.18	0.08	-2.36	0.0183	0.147
Braak	EN_L3_5_IT_3	CC2D2B	-0.22	0.09	-2.48	0.0133	0.119
Braak	EN_L5_6_NP	CC2D2B	-0.02	0.13	-0.19	0.853	0.988
Braak	EN_L6B	CC2D2B	-0.13	0.13	-0.97	0.334	0.77
Braak	EN_L6_CT	CC2D2B	-0.10	0.12	-0.83	0.408	0.767
Braak	EN_L6_IT_1	CC2D2B	-0.10	0.10	-0.96	0.339	0.812
Braak	EN_L6_IT_2	CC2D2B	-0.14	0.16	-0.89	0.375	0.854
Braak	Endo	CC2D2B	-0.57	0.52	-1.10	0.27	0.843
Braak	IN_ADARB2	CC2D2B	-0.07	0.11	-0.65	0.515	0.889
Braak	IN_LAMP5_LHX6	CC2D2B	-0.25	0.13	-2.00	0.0456	0.449
Braak	IN_LAMP5_RELN	CC2D2B	0.01	0.10	0.06	0.951	0.99
Braak	IN_PVALB	CC2D2B	-0.17	0.09	-1.98	0.0481	0.575
Braak	IN_PVALB_CHC	CC2D2B	-0.36	0.50	-0.71	0.478	0.866
Braak	IN_SST	CC2D2B	-0.19	0.10	-1.99	0.0463	0.444
Braak	IN_VIP	CC2D2B	-0.24	0.08	-2.96	0.00309	0.0583
Braak	Micro	CC2D2B	-0.24	0.10	-2.43	0.0149	0.141
Braak	OPC	CC2D2B	-0.26	0.08	-3.05	0.0023	0.12
Braak	Oligo	CC2D2B	-0.26	0.09	-2.75	0.00601	0.0947
Braak	PC	CC2D2B	-0.10	0.53	-0.19	0.846	0.987
Braak	Adaptive	CCAR1	-0.02	0.17	-0.14	0.892	0.994
Braak	Astro	CCAR1	-0.01	0.03	-0.29	0.77	0.888
Braak	EN_L2_3_IT	CCAR1	-0.02	0.02	-0.72	0.473	0.77
Braak	EN_L3_5_IT_1	CCAR1	0.00	0.04	0.10	0.92	0.977
Braak	EN_L3_5_IT_2	CCAR1	-0.01	0.03	-0.34	0.734	0.901
Braak	EN_L3_5_IT_3	CCAR1	0.00	0.03	0.08	0.933	0.977
Braak	EN_L5_6_NP	CCAR1	-0.05	0.05	-1.04	0.299	0.882
Braak	EN_L5_ET	CCAR1	-0.18	0.41	-0.42	0.673	0.979
Braak	EN_L6B	CCAR1	-0.00	0.05	-0.05	0.961	0.993
Braak	EN_L6_CT	CCAR1	-0.08	0.04	-1.99	0.0463	0.332
Braak	EN_L6_IT_1	CCAR1	0.01	0.04	0.24	0.81	0.969
Braak	EN_L6_IT_2	CCAR1	-0.00	0.05	-0.03	0.98	0.996
Braak	Endo	CCAR1	-0.07	0.08	-0.85	0.398	0.896
Braak	IN_ADARB2	CCAR1	-0.05	0.04	-1.08	0.28	0.777
Braak	IN_LAMP5_LHX6	CCAR1	0.05	0.04	1.13	0.259	0.728
Braak	IN_LAMP5_RELN	CCAR1	-0.07	0.04	-2.01	0.0439	0.44
Braak	IN_PVALB	CCAR1	-0.02	0.03	-0.63	0.527	0.935
Braak	IN_PVALB_CHC	CCAR1	-0.06	0.05	-1.19	0.233	0.724
Braak	IN_SST	CCAR1	0.02	0.03	0.61	0.544	0.881
Braak	IN_VIP	CCAR1	0.02	0.03	0.86	0.392	0.677
Braak	Micro	CCAR1	-0.05	0.03	-1.42	0.155	0.5
Braak	OPC	CCAR1	-0.01	0.03	-0.25	0.803	0.939
Braak	Oligo	CCAR1	0.00	0.02	0.19	0.851	0.945
Braak	PC	CCAR1	-0.19	0.10	-1.94	0.0519	0.723
Braak	PVM	CCAR1	-0.04	0.10	-0.40	0.689	0.992
Braak	SMC	CCAR1	-0.19	0.68	-0.27	0.785	0.999
Braak	VLMC	CCAR1	0.10	0.10	1.02	0.306	0.704
Braak	Astro	CCAR2	-0.14	0.04	-3.16	0.00158	0.0215
Braak	EN_L2_3_IT	CCAR2	0.01	0.04	0.17	0.862	0.953
Braak	EN_L3_5_IT_1	CCAR2	-0.03	0.07	-0.53	0.598	0.844
Braak	EN_L3_5_IT_2	CCAR2	-0.08	0.05	-1.74	0.0825	0.336
Braak	EN_L3_5_IT_3	CCAR2	-0.01	0.05	-0.18	0.855	0.951
Braak	EN_L5_6_NP	CCAR2	-0.15	0.10	-1.52	0.13	0.752
Braak	EN_L6B	CCAR2	-0.04	0.09	-0.48	0.632	0.91
Braak	EN_L6_CT	CCAR2	0.04	0.08	0.50	0.616	0.877
Braak	EN_L6_IT_1	CCAR2	-0.01	0.07	-0.10	0.917	0.985
Braak	EN_L6_IT_2	CCAR2	-0.11	0.09	-1.16	0.248	0.786
Braak	IN_ADARB2	CCAR2	0.01	0.08	0.13	0.898	0.982
Braak	IN_LAMP5_LHX6	CCAR2	0.05	0.09	0.57	0.57	0.891
Braak	IN_LAMP5_RELN	CCAR2	-0.10	0.08	-1.28	0.202	0.688
Braak	IN_PVALB	CCAR2	0.05	0.05	0.91	0.362	0.88
Braak	IN_PVALB_CHC	CCAR2	0.01	0.11	0.08	0.934	0.988
Braak	IN_SST	CCAR2	0.01	0.07	0.15	0.883	0.977
Braak	IN_VIP	CCAR2	-0.04	0.05	-0.78	0.437	0.709
Braak	Micro	CCAR2	0.00	0.07	0.03	0.977	0.993
Braak	OPC	CCAR2	0.07	0.05	1.26	0.209	0.568
Braak	Oligo	CCAR2	-0.01	0.04	-0.30	0.767	0.908
Braak	Astro	CCBE1	0.23	0.27	0.85	0.394	0.638
Braak	EN_L2_3_IT	CCBE1	-0.03	0.12	-0.22	0.828	0.94
Braak	EN_L3_5_IT_1	CCBE1	-0.18	0.15	-1.18	0.24	0.616
Braak	EN_L3_5_IT_2	CCBE1	0.10	0.15	0.64	0.519	0.785
Braak	EN_L3_5_IT_3	CCBE1	0.07	0.16	0.45	0.65	0.857
Braak	EN_L5_ET	CCBE1	0.57	0.49	1.17	0.242	0.923
Braak	EN_L6B	CCBE1	0.21	0.11	1.84	0.0662	0.454
Braak	EN_L6_CT	CCBE1	0.14	0.18	0.80	0.421	0.776
Braak	EN_L6_IT_1	CCBE1	-0.01	0.13	-0.06	0.949	0.991
Braak	IN_ADARB2	CCBE1	0.27	0.09	3.11	0.00186	0.172
Braak	IN_LAMP5_LHX6	CCBE1	0.15	0.09	1.67	0.0942	0.557
Braak	IN_LAMP5_RELN	CCBE1	0.30	0.16	1.82	0.0682	0.503
Braak	IN_PVALB	CCBE1	0.22	0.16	1.38	0.167	0.774
Braak	IN_SST	CCBE1	0.21	0.16	1.28	0.2	0.697
Braak	IN_VIP	CCBE1	0.21	0.06	3.57	0.000361	0.0184
Braak	Oligo	CCBE1	0.09	0.07	1.19	0.233	0.541
Braak	Astro	CCDC102A	0.10	0.10	1.06	0.291	0.541
Braak	Astro	CCDC102B	-0.18	0.06	-2.91	0.00357	0.037
Braak	EN_L2_3_IT	CCDC102B	-0.06	0.04	-1.57	0.116	0.424
Braak	EN_L3_5_IT_1	CCDC102B	-0.01	0.06	-0.10	0.921	0.977
Braak	EN_L3_5_IT_2	CCDC102B	0.02	0.04	0.38	0.706	0.89
Braak	EN_L3_5_IT_3	CCDC102B	0.05	0.05	1.01	0.31	0.626
Braak	EN_L5_6_NP	CCDC102B	-0.03	0.07	-0.39	0.699	0.976
Braak	EN_L5_ET	CCDC102B	-0.86	0.53	-1.63	0.104	0.853
Braak	EN_L6B	CCDC102B	-0.01	0.08	-0.16	0.871	0.973
Braak	EN_L6_CT	CCDC102B	-0.07	0.06	-1.14	0.253	0.66
Braak	EN_L6_IT_1	CCDC102B	0.01	0.07	0.19	0.852	0.972
Braak	EN_L6_IT_2	CCDC102B	0.03	0.09	0.38	0.706	0.953
Braak	IN_ADARB2	CCDC102B	-0.10	0.07	-1.40	0.16	0.683
Braak	IN_LAMP5_LHX6	CCDC102B	-0.07	0.09	-0.83	0.407	0.823
Braak	IN_LAMP5_RELN	CCDC102B	0.02	0.07	0.22	0.828	0.968
Braak	IN_PVALB	CCDC102B	0.04	0.07	0.58	0.563	0.944
Braak	IN_PVALB_CHC	CCDC102B	-0.05	0.13	-0.40	0.692	0.931
Braak	IN_SST	CCDC102B	0.03	0.06	0.52	0.605	0.903
Braak	IN_VIP	CCDC102B	0.02	0.05	0.38	0.702	0.87
Braak	Micro	CCDC102B	-0.21	0.07	-3.14	0.00168	0.0336
Braak	OPC	CCDC102B	-0.14	0.06	-2.39	0.0168	0.227
Braak	Oligo	CCDC102B	-0.17	0.05	-3.37	0.000747	0.0329
Braak	PC	CCDC102B	0.11	0.13	0.86	0.391	0.928
Braak	SMC	CCDC102B	-1.09	1.09	-1.00	0.317	0.999
Braak	Astro	CCDC106	-0.04	0.07	-0.64	0.522	0.736
Braak	EN_L2_3_IT	CCDC106	0.09	0.06	1.48	0.138	0.455
Braak	EN_L3_5_IT_2	CCDC106	0.12	0.08	1.48	0.139	0.434
Braak	EN_L3_5_IT_3	CCDC106	-0.13	0.08	-1.58	0.113	0.387
Braak	EN_L6_IT_1	CCDC106	0.76	0.44	1.73	0.0836	0.55
Braak	IN_PVALB	CCDC106	-0.02	0.09	-0.18	0.858	0.987
Braak	IN_SST	CCDC106	-0.09	0.11	-0.84	0.403	0.829
Braak	IN_VIP	CCDC106	0.05	0.08	0.64	0.519	0.766
Braak	OPC	CCDC106	0.05	0.10	0.54	0.589	0.837
Braak	Oligo	CCDC106	-0.14	0.07	-2.17	0.0303	0.206
Braak	Astro	CCDC107	0.02	0.06	0.35	0.727	0.866
Braak	EN_L2_3_IT	CCDC107	0.04	0.05	0.91	0.362	0.692
Braak	EN_L3_5_IT_1	CCDC107	0.05	0.10	0.46	0.644	0.865
Braak	EN_L3_5_IT_2	CCDC107	-0.01	0.06	-0.20	0.843	0.944
Braak	EN_L3_5_IT_3	CCDC107	0.04	0.07	0.54	0.592	0.827
Braak	EN_L6_IT_1	CCDC107	-0.08	0.10	-0.86	0.39	0.838
Braak	IN_ADARB2	CCDC107	0.09	0.10	0.90	0.366	0.825
Braak	IN_LAMP5_RELN	CCDC107	-0.09	0.10	-0.86	0.388	0.815
Braak	IN_PVALB	CCDC107	0.04	0.08	0.50	0.617	0.955
Braak	IN_SST	CCDC107	0.08	0.09	0.87	0.384	0.819
Braak	IN_VIP	CCDC107	-0.13	0.06	-2.29	0.0222	0.163
Braak	Micro	CCDC107	-0.06	0.09	-0.70	0.484	0.799
Braak	OPC	CCDC107	-0.05	0.07	-0.73	0.464	0.768
Braak	Oligo	CCDC107	0.01	0.04	0.16	0.875	0.954
Braak	Astro	CCDC110	0.14	0.11	1.32	0.188	0.421
Braak	EN_L2_3_IT	CCDC110	0.09	0.06	1.62	0.106	0.409
Braak	EN_L3_5_IT_1	CCDC110	-0.53	0.41	-1.28	0.201	0.577
Braak	EN_L3_5_IT_2	CCDC110	0.09	0.09	1.00	0.317	0.634
Braak	EN_L3_5_IT_3	CCDC110	0.17	0.09	1.84	0.0665	0.291
Braak	EN_L6B	CCDC110	0.49	0.37	1.31	0.19	0.659
Braak	EN_L6_CT	CCDC110	-0.13	0.47	-0.28	0.783	0.939
Braak	EN_L6_IT_1	CCDC110	-0.07	0.11	-0.65	0.519	0.889
Braak	IN_PVALB	CCDC110	0.10	0.12	0.84	0.402	0.896
Braak	IN_VIP	CCDC110	0.15	0.10	1.46	0.145	0.421
Braak	Oligo	CCDC110	0.23	0.08	2.75	0.00604	0.0947
Braak	Astro	CCDC112	-0.07	0.06	-1.29	0.198	0.433
Braak	EN_L2_3_IT	CCDC112	0.00	0.03	0.14	0.889	0.961
Braak	EN_L3_5_IT_1	CCDC112	0.01	0.06	0.13	0.9	0.972
Braak	EN_L3_5_IT_2	CCDC112	-0.02	0.04	-0.55	0.583	0.824
Braak	EN_L3_5_IT_3	CCDC112	0.03	0.05	0.66	0.511	0.782
Braak	EN_L5_6_NP	CCDC112	0.02	0.08	0.26	0.793	0.984
Braak	EN_L6B	CCDC112	-0.06	0.07	-0.90	0.366	0.795
Braak	EN_L6_CT	CCDC112	-0.06	0.07	-0.88	0.38	0.752
Braak	EN_L6_IT_1	CCDC112	-0.03	0.06	-0.50	0.614	0.924
Braak	EN_L6_IT_2	CCDC112	-0.06	0.08	-0.72	0.471	0.902
Braak	IN_ADARB2	CCDC112	0.01	0.06	0.12	0.907	0.984
Braak	IN_LAMP5_LHX6	CCDC112	-0.01	0.08	-0.12	0.908	0.978
Braak	IN_LAMP5_RELN	CCDC112	0.10	0.06	1.56	0.119	0.587
Braak	IN_PVALB	CCDC112	0.31	0.08	3.69	0.000224	0.0577
Braak	IN_PVALB_CHC	CCDC112	-0.10	0.10	-1.03	0.301	0.774
Braak	IN_SST	CCDC112	-0.00	0.05	-0.02	0.987	0.998
Braak	IN_VIP	CCDC112	0.02	0.03	0.58	0.559	0.789
Braak	Micro	CCDC112	-0.05	0.06	-0.79	0.429	0.766
Braak	OPC	CCDC112	-0.08	0.05	-1.63	0.103	0.438
Braak	Oligo	CCDC112	-0.10	0.04	-2.56	0.0103	0.122
Braak	Astro	CCDC113	-0.11	0.05	-2.16	0.0308	0.144
Braak	EN_L2_3_IT	CCDC113	-0.06	0.04	-1.28	0.2	0.54
Braak	EN_L3_5_IT_1	CCDC113	-0.04	0.08	-0.59	0.558	0.824
Braak	EN_L3_5_IT_2	CCDC113	-0.04	0.06	-0.65	0.513	0.781
Braak	EN_L3_5_IT_3	CCDC113	0.05	0.06	0.79	0.427	0.725
Braak	EN_L5_6_NP	CCDC113	0.65	0.45	1.43	0.152	0.772
Braak	EN_L6B	CCDC113	-0.10	0.10	-1.02	0.307	0.752
Braak	EN_L6_CT	CCDC113	-0.14	0.08	-1.68	0.0931	0.448
Braak	EN_L6_IT_1	CCDC113	0.04	0.08	0.47	0.638	0.928
Braak	EN_L6_IT_2	CCDC113	-0.02	0.11	-0.21	0.83	0.97
Braak	IN_ADARB2	CCDC113	-0.09	0.09	-0.96	0.339	0.813
Braak	IN_LAMP5_LHX6	CCDC113	-0.05	0.11	-0.48	0.628	0.91
Braak	IN_LAMP5_RELN	CCDC113	-0.07	0.09	-0.75	0.453	0.845
Braak	IN_PVALB	CCDC113	-0.03	0.07	-0.41	0.681	0.964
Braak	IN_SST	CCDC113	-0.03	0.09	-0.30	0.763	0.949
Braak	IN_VIP	CCDC113	-0.05	0.06	-0.82	0.412	0.691
Braak	OPC	CCDC113	-0.17	0.09	-1.77	0.0766	0.389
Braak	Oligo	CCDC113	-0.20	0.06	-3.46	0.000546	0.0278
Braak	Astro	CCDC115	-0.08	0.06	-1.39	0.163	0.388
Braak	EN_L2_3_IT	CCDC115	0.04	0.06	0.66	0.511	0.79
Braak	EN_L3_5_IT_1	CCDC115	0.14	0.10	1.42	0.155	0.52
Braak	EN_L3_5_IT_2	CCDC115	-0.04	0.08	-0.52	0.603	0.836
Braak	EN_L3_5_IT_3	CCDC115	-0.02	0.08	-0.21	0.836	0.943
Braak	EN_L6_IT_1	CCDC115	-0.08	0.40	-0.19	0.851	0.972
Braak	IN_ADARB2	CCDC115	0.10	0.11	0.85	0.393	0.838
Braak	IN_LAMP5_RELN	CCDC115	0.02	0.10	0.16	0.87	0.974
Braak	IN_PVALB	CCDC115	0.06	0.07	0.88	0.38	0.887
Braak	IN_SST	CCDC115	-0.00	0.09	-0.01	0.991	0.999
Braak	IN_VIP	CCDC115	0.00	0.07	0.04	0.969	0.989
Braak	OPC	CCDC115	-0.07	0.07	-0.96	0.338	0.679
Braak	Oligo	CCDC115	0.03	0.04	0.57	0.569	0.804
Braak	Astro	CCDC117	0.24	0.06	4.10	4.08e-05	0.00197
Braak	EN_L2_3_IT	CCDC117	0.16	0.04	3.94	8.04e-05	0.00723
Braak	EN_L3_5_IT_1	CCDC117	0.09	0.07	1.28	0.202	0.579
Braak	EN_L3_5_IT_2	CCDC117	0.12	0.05	2.21	0.0273	0.184
Braak	EN_L3_5_IT_3	CCDC117	0.13	0.05	2.37	0.018	0.141
Braak	EN_L5_6_NP	CCDC117	0.06	0.10	0.58	0.561	0.945
Braak	EN_L6B	CCDC117	0.11	0.10	1.12	0.264	0.721
Braak	EN_L6_CT	CCDC117	0.07	0.09	0.85	0.395	0.76
Braak	EN_L6_IT_1	CCDC117	0.11	0.08	1.37	0.171	0.69
Braak	EN_L6_IT_2	CCDC117	0.05	0.39	0.12	0.906	0.983
Braak	IN_ADARB2	CCDC117	0.10	0.09	1.16	0.247	0.755
Braak	IN_LAMP5_LHX6	CCDC117	0.04	0.12	0.34	0.736	0.941
Braak	IN_LAMP5_RELN	CCDC117	0.01	0.09	0.06	0.951	0.99
Braak	IN_PVALB	CCDC117	0.09	0.06	1.46	0.143	0.753
Braak	IN_SST	CCDC117	0.05	0.07	0.64	0.524	0.874
Braak	IN_VIP	CCDC117	0.06	0.06	0.99	0.32	0.62
Braak	Micro	CCDC117	0.12	0.08	1.56	0.119	0.44
Braak	OPC	CCDC117	0.08	0.07	1.17	0.244	0.604
Braak	Oligo	CCDC117	0.16	0.05	3.03	0.00243	0.0603
Braak	Astro	CCDC12	-0.01	0.04	-0.34	0.736	0.871
Braak	EN_L2_3_IT	CCDC12	-0.02	0.03	-0.63	0.53	0.801
Braak	EN_L3_5_IT_1	CCDC12	0.06	0.06	0.95	0.344	0.704
Braak	EN_L3_5_IT_2	CCDC12	-0.05	0.04	-1.12	0.264	0.585
Braak	EN_L3_5_IT_3	CCDC12	0.03	0.05	0.64	0.52	0.788
Braak	EN_L5_6_NP	CCDC12	-0.06	0.08	-0.72	0.474	0.925
Braak	EN_L6B	CCDC12	-0.05	0.09	-0.60	0.55	0.879
Braak	EN_L6_CT	CCDC12	0.02	0.07	0.34	0.733	0.919
Braak	EN_L6_IT_1	CCDC12	-0.14	0.06	-2.20	0.0278	0.38
Braak	EN_L6_IT_2	CCDC12	-0.14	0.10	-1.45	0.147	0.705
Braak	Endo	CCDC12	-0.30	0.33	-0.93	0.351	0.872
Braak	IN_ADARB2	CCDC12	0.16	0.07	2.33	0.02	0.385
Braak	IN_LAMP5_LHX6	CCDC12	-0.01	0.09	-0.10	0.917	0.981
Braak	IN_LAMP5_RELN	CCDC12	-0.05	0.07	-0.71	0.478	0.858
Braak	IN_PVALB	CCDC12	-0.06	0.05	-1.17	0.242	0.829
Braak	IN_PVALB_CHC	CCDC12	-0.01	0.10	-0.11	0.915	0.984
Braak	IN_SST	CCDC12	0.03	0.06	0.50	0.618	0.907
Braak	IN_VIP	CCDC12	-0.09	0.04	-2.34	0.0195	0.153
Braak	Micro	CCDC12	0.04	0.05	0.78	0.437	0.77
Braak	OPC	CCDC12	-0.01	0.05	-0.24	0.811	0.941
Braak	Oligo	CCDC12	0.01	0.03	0.25	0.804	0.924
Braak	PC	CCDC12	-0.15	0.38	-0.40	0.689	0.964
Braak	Astro	CCDC120	0.01	0.06	0.12	0.908	0.959
Braak	EN_L2_3_IT	CCDC120	0.03	0.04	0.67	0.503	0.787
Braak	EN_L3_5_IT_1	CCDC120	0.06	0.08	0.67	0.502	0.798
Braak	EN_L3_5_IT_2	CCDC120	0.08	0.06	1.25	0.211	0.53
Braak	EN_L3_5_IT_3	CCDC120	0.03	0.07	0.39	0.696	0.879
Braak	EN_L5_6_NP	CCDC120	0.36	0.36	1.00	0.315	0.885
Braak	EN_L6B	CCDC120	0.10	0.38	0.27	0.787	0.954
Braak	EN_L6_CT	CCDC120	0.41	0.40	1.04	0.298	0.695
Braak	EN_L6_IT_1	CCDC120	-0.06	0.10	-0.59	0.554	0.902
Braak	IN_ADARB2	CCDC120	0.06	0.10	0.63	0.53	0.894
Braak	IN_LAMP5_RELN	CCDC120	0.14	0.10	1.35	0.178	0.665
Braak	IN_PVALB	CCDC120	-0.07	0.06	-1.18	0.238	0.826
Braak	IN_SST	CCDC120	-0.11	0.08	-1.37	0.172	0.669
Braak	IN_VIP	CCDC120	0.09	0.05	1.59	0.112	0.369
Braak	OPC	CCDC120	-0.01	0.08	-0.14	0.885	0.967
Braak	Oligo	CCDC120	-0.03	0.07	-0.39	0.697	0.875
Braak	Astro	CCDC121	0.12	0.08	1.44	0.15	0.369
Braak	EN_L2_3_IT	CCDC121	0.02	0.11	0.20	0.841	0.945
Braak	Oligo	CCDC121	0.03	0.06	0.40	0.691	0.872
Braak	Astro	CCDC122	-0.01	0.12	-0.04	0.965	0.985
Braak	EN_L2_3_IT	CCDC122	-0.14	0.06	-2.24	0.0248	0.2
Braak	EN_L3_5_IT_1	CCDC122	-0.05	0.12	-0.40	0.686	0.888
Braak	EN_L3_5_IT_2	CCDC122	-0.33	0.09	-3.51	0.000443	0.013
Braak	EN_L3_5_IT_3	CCDC122	-0.27	0.09	-2.81	0.00495	0.0664
Braak	EN_L5_6_NP	CCDC122	0.27	0.48	0.57	0.566	0.946
Braak	EN_L5_ET	CCDC122	0.56	0.55	1.02	0.306	0.933
Braak	EN_L6B	CCDC122	-0.04	0.16	-0.27	0.79	0.955
Braak	EN_L6_CT	CCDC122	-0.20	0.13	-1.48	0.138	0.533
Braak	EN_L6_IT_1	CCDC122	-0.12	0.12	-0.99	0.323	0.803
Braak	EN_L6_IT_2	CCDC122	0.19	0.15	1.23	0.218	0.766
Braak	Endo	CCDC122	-0.06	0.53	-0.12	0.904	0.991
Braak	IN_ADARB2	CCDC122	0.05	0.10	0.51	0.612	0.917
Braak	IN_LAMP5_RELN	CCDC122	0.08	0.10	0.78	0.436	0.837
Braak	IN_PVALB	CCDC122	0.01	0.07	0.16	0.871	0.988
Braak	IN_PVALB_CHC	CCDC122	-0.12	0.14	-0.86	0.388	0.827
Braak	IN_SST	CCDC122	0.06	0.07	0.86	0.391	0.821
Braak	IN_VIP	CCDC122	-0.17	0.08	-2.27	0.0235	0.168
Braak	Micro	CCDC122	0.05	0.15	0.32	0.75	0.924
Braak	OPC	CCDC122	0.02	0.08	0.25	0.803	0.939
Braak	Oligo	CCDC122	-0.07	0.06	-1.04	0.3	0.609
Braak	Astro	CCDC124	0.03	0.07	0.50	0.615	0.796
Braak	EN_L2_3_IT	CCDC124	-0.10	0.04	-2.35	0.0186	0.173
Braak	EN_L3_5_IT_1	CCDC124	0.00	0.09	0.01	0.995	0.999
Braak	EN_L3_5_IT_2	CCDC124	-0.04	0.06	-0.69	0.491	0.768
Braak	EN_L3_5_IT_3	CCDC124	-0.11	0.06	-1.70	0.0892	0.341
Braak	EN_L6B	CCDC124	-0.89	0.42	-2.13	0.0335	0.347
Braak	EN_L6_CT	CCDC124	-0.45	0.33	-1.36	0.175	0.58
Braak	EN_L6_IT_1	CCDC124	0.01	0.09	0.09	0.925	0.986
Braak	IN_PVALB	CCDC124	-0.07	0.08	-0.81	0.416	0.899
Braak	IN_SST	CCDC124	-0.10	0.10	-1.07	0.283	0.768
Braak	IN_VIP	CCDC124	-0.07	0.07	-0.97	0.333	0.63
Braak	OPC	CCDC124	0.06	0.08	0.71	0.479	0.778
Braak	Oligo	CCDC124	-0.03	0.04	-0.78	0.436	0.724
Braak	Astro	CCDC125	-0.09	0.05	-2.00	0.0455	0.183
Braak	EN_L2_3_IT	CCDC125	-0.02	0.04	-0.57	0.57	0.825
Braak	EN_L3_5_IT_1	CCDC125	-0.04	0.07	-0.59	0.554	0.821
Braak	EN_L3_5_IT_2	CCDC125	-0.05	0.05	-1.01	0.311	0.629
Braak	EN_L3_5_IT_3	CCDC125	0.00	0.05	0.04	0.966	0.989
Braak	EN_L5_6_NP	CCDC125	-0.11	0.09	-1.18	0.237	0.836
Braak	EN_L6B	CCDC125	-0.13	0.08	-1.53	0.125	0.569
Braak	EN_L6_CT	CCDC125	-0.10	0.08	-1.31	0.19	0.595
Braak	EN_L6_IT_1	CCDC125	-0.03	0.07	-0.46	0.644	0.929
Braak	EN_L6_IT_2	CCDC125	-0.10	0.09	-1.13	0.256	0.792
Braak	IN_ADARB2	CCDC125	-0.01	0.07	-0.20	0.839	0.975
Braak	IN_LAMP5_LHX6	CCDC125	-0.15	0.08	-1.85	0.0645	0.501
Braak	IN_LAMP5_RELN	CCDC125	-0.06	0.07	-0.85	0.398	0.818
Braak	IN_PVALB	CCDC125	-0.08	0.06	-1.43	0.152	0.765
Braak	IN_PVALB_CHC	CCDC125	-0.12	0.11	-1.17	0.242	0.731
Braak	IN_SST	CCDC125	-0.11	0.07	-1.68	0.0936	0.559
Braak	IN_VIP	CCDC125	-0.05	0.04	-1.27	0.206	0.504
Braak	Micro	CCDC125	-0.04	0.05	-0.65	0.513	0.817
Braak	OPC	CCDC125	-0.13	0.05	-2.48	0.0131	0.211
Braak	Oligo	CCDC125	-0.04	0.05	-0.81	0.419	0.71
Braak	Astro	CCDC126	0.03	0.07	0.35	0.724	0.863
Braak	EN_L2_3_IT	CCDC126	0.06	0.08	0.74	0.457	0.759
Braak	EN_L3_5_IT_1	CCDC126	0.10	0.09	1.05	0.296	0.661
Braak	EN_L3_5_IT_2	CCDC126	0.02	0.08	0.31	0.76	0.911
Braak	EN_L3_5_IT_3	CCDC126	0.02	0.08	0.28	0.78	0.92
Braak	EN_L5_6_NP	CCDC126	0.09	0.10	0.96	0.335	0.893
Braak	EN_L5_ET	CCDC126	-0.43	0.48	-0.89	0.372	0.951
Braak	EN_L6B	CCDC126	0.17	0.12	1.45	0.148	0.603
Braak	EN_L6_CT	CCDC126	0.15	0.10	1.57	0.116	0.492
Braak	EN_L6_IT_1	CCDC126	0.05	0.09	0.52	0.604	0.919
Braak	EN_L6_IT_2	CCDC126	0.09	0.12	0.76	0.45	0.893
Braak	Endo	CCDC126	-0.45	0.40	-1.14	0.254	0.835
Braak	IN_ADARB2	CCDC126	0.09	0.08	1.07	0.285	0.777
Braak	IN_LAMP5_LHX6	CCDC126	-0.01	0.10	-0.07	0.945	0.984
Braak	IN_LAMP5_RELN	CCDC126	0.11	0.08	1.36	0.174	0.661
Braak	IN_PVALB	CCDC126	0.05	0.08	0.67	0.504	0.927
Braak	IN_PVALB_CHC	CCDC126	0.09	0.10	0.91	0.361	0.812
Braak	IN_SST	CCDC126	0.09	0.08	1.12	0.264	0.753
Braak	IN_VIP	CCDC126	0.04	0.07	0.48	0.628	0.83
Braak	Micro	CCDC126	0.13	0.09	1.52	0.13	0.461
Braak	OPC	CCDC126	0.09	0.07	1.27	0.202	0.561
Braak	Oligo	CCDC126	0.10	0.07	1.44	0.151	0.445
Braak	PC	CCDC126	-0.30	0.42	-0.71	0.475	0.934
Braak	VLMC	CCDC126	0.07	0.13	0.53	0.595	0.876
Braak	Astro	CCDC127	0.08	0.07	1.15	0.252	0.496
Braak	EN_L2_3_IT	CCDC127	0.09	0.05	1.86	0.0623	0.317
Braak	EN_L3_5_IT_1	CCDC127	-0.16	0.10	-1.64	0.101	0.434
Braak	EN_L3_5_IT_2	CCDC127	0.02	0.06	0.36	0.72	0.896
Braak	EN_L3_5_IT_3	CCDC127	0.01	0.07	0.15	0.883	0.96
Braak	EN_L5_6_NP	CCDC127	-0.42	0.42	-1.01	0.313	0.885
Braak	EN_L6B	CCDC127	-0.31	0.41	-0.76	0.449	0.838
Braak	EN_L6_CT	CCDC127	0.04	0.35	0.12	0.905	0.976
Braak	EN_L6_IT_1	CCDC127	-0.02	0.10	-0.23	0.814	0.969
Braak	IN_ADARB2	CCDC127	0.05	0.09	0.48	0.631	0.922
Braak	IN_LAMP5_RELN	CCDC127	-0.09	0.10	-0.91	0.362	0.803
Braak	IN_PVALB	CCDC127	0.03	0.08	0.44	0.663	0.96
Braak	IN_SST	CCDC127	0.05	0.09	0.49	0.623	0.909
Braak	IN_VIP	CCDC127	0.06	0.06	0.94	0.345	0.639
Braak	OPC	CCDC127	0.10	0.08	1.29	0.196	0.554
Braak	Oligo	CCDC127	0.00	0.04	0.01	0.991	0.997
Braak	Astro	CCDC130	-0.06	0.04	-1.43	0.152	0.373
Braak	EN_L2_3_IT	CCDC130	-0.02	0.03	-0.52	0.6	0.84
Braak	EN_L3_5_IT_1	CCDC130	0.03	0.05	0.61	0.543	0.816
Braak	EN_L3_5_IT_2	CCDC130	-0.07	0.05	-1.66	0.0979	0.368
Braak	EN_L3_5_IT_3	CCDC130	-0.04	0.04	-1.01	0.313	0.628
Braak	EN_L5_6_NP	CCDC130	-0.08	0.07	-1.15	0.249	0.843
Braak	EN_L5_ET	CCDC130	-0.38	0.59	-0.64	0.52	0.968
Braak	EN_L6B	CCDC130	-0.14	0.07	-1.93	0.0537	0.42
Braak	EN_L6_CT	CCDC130	-0.02	0.06	-0.30	0.762	0.93
Braak	EN_L6_IT_1	CCDC130	-0.05	0.06	-0.77	0.441	0.859
Braak	EN_L6_IT_2	CCDC130	0.02	0.09	0.27	0.785	0.966
Braak	Endo	CCDC130	0.36	0.36	1.00	0.315	0.863
Braak	IN_ADARB2	CCDC130	0.00	0.07	0.04	0.969	0.993
Braak	IN_LAMP5_LHX6	CCDC130	-0.05	0.08	-0.68	0.494	0.866
Braak	IN_LAMP5_RELN	CCDC130	-0.06	0.06	-1.02	0.308	0.77
Braak	IN_PVALB	CCDC130	-0.07	0.04	-1.61	0.107	0.712
Braak	IN_PVALB_CHC	CCDC130	-0.12	0.08	-1.45	0.148	0.63
Braak	IN_SST	CCDC130	-0.14	0.05	-2.66	0.00792	0.227
Braak	IN_VIP	CCDC130	-0.03	0.04	-0.82	0.415	0.693
Braak	Micro	CCDC130	-0.09	0.06	-1.68	0.0938	0.393
Braak	OPC	CCDC130	0.07	0.05	1.50	0.134	0.482
Braak	Oligo	CCDC130	-0.10	0.03	-3.22	0.0013	0.0444
Braak	PC	CCDC130	-0.04	0.37	-0.10	0.923	0.998
Braak	Astro	CCDC134	0.04	0.05	0.78	0.433	0.67
Braak	EN_L2_3_IT	CCDC134	-0.13	0.06	-2.26	0.024	0.196
Braak	EN_L3_5_IT_1	CCDC134	-0.02	0.10	-0.22	0.823	0.942
Braak	EN_L3_5_IT_2	CCDC134	-0.06	0.06	-0.93	0.354	0.668
Braak	EN_L3_5_IT_3	CCDC134	-0.01	0.06	-0.15	0.879	0.959
Braak	EN_L5_6_NP	CCDC134	-0.10	0.10	-0.98	0.327	0.891
Braak	EN_L6B	CCDC134	-0.48	0.42	-1.13	0.257	0.715
Braak	EN_L6_CT	CCDC134	-0.15	0.09	-1.66	0.0969	0.455
Braak	EN_L6_IT_1	CCDC134	-0.22	0.11	-2.06	0.0393	0.424
Braak	EN_L6_IT_2	CCDC134	-0.28	0.11	-2.66	0.00776	0.298
Braak	IN_ADARB2	CCDC134	0.04	0.09	0.38	0.706	0.943
Braak	IN_LAMP5_RELN	CCDC134	0.04	0.10	0.42	0.671	0.929
Braak	IN_PVALB	CCDC134	0.02	0.07	0.29	0.768	0.974
Braak	IN_SST	CCDC134	-0.05	0.08	-0.65	0.516	0.871
Braak	IN_VIP	CCDC134	-0.01	0.06	-0.11	0.911	0.968
Braak	Micro	CCDC134	0.01	0.08	0.13	0.899	0.973
Braak	OPC	CCDC134	-0.02	0.06	-0.40	0.691	0.891
Braak	Oligo	CCDC134	0.08	0.04	1.98	0.0481	0.256
Braak	Astro	CCDC136	0.13	0.05	2.50	0.0123	0.0815
Braak	EN_L2_3_IT	CCDC136	-0.06	0.03	-2.00	0.0456	0.272
Braak	EN_L3_5_IT_1	CCDC136	-0.06	0.06	-1.07	0.285	0.653
Braak	EN_L3_5_IT_2	CCDC136	-0.05	0.04	-1.38	0.168	0.479
Braak	EN_L3_5_IT_3	CCDC136	-0.07	0.04	-1.53	0.126	0.408
Braak	EN_L5_6_NP	CCDC136	-0.01	0.07	-0.12	0.901	0.996
Braak	EN_L5_ET	CCDC136	-0.27	0.62	-0.44	0.66	0.979
Braak	EN_L6B	CCDC136	0.03	0.07	0.46	0.647	0.916
Braak	EN_L6_CT	CCDC136	0.06	0.06	1.04	0.297	0.695
Braak	EN_L6_IT_1	CCDC136	-0.04	0.05	-0.82	0.41	0.848
Braak	EN_L6_IT_2	CCDC136	0.08	0.06	1.36	0.173	0.735
Braak	IN_ADARB2	CCDC136	-0.10	0.05	-2.32	0.0204	0.385
Braak	IN_LAMP5_LHX6	CCDC136	-0.03	0.05	-0.63	0.528	0.881
Braak	IN_LAMP5_RELN	CCDC136	0.04	0.04	0.98	0.328	0.78
Braak	IN_PVALB	CCDC136	0.00	0.03	0.05	0.96	0.999
Braak	IN_PVALB_CHC	CCDC136	-0.04	0.05	-0.79	0.432	0.849
Braak	IN_SST	CCDC136	-0.03	0.04	-0.91	0.364	0.81
Braak	IN_VIP	CCDC136	-0.02	0.03	-0.72	0.473	0.734
Braak	Micro	CCDC136	-0.28	0.08	-3.61	0.000311	0.0102
Braak	OPC	CCDC136	0.03	0.04	0.74	0.458	0.763
Braak	Oligo	CCDC136	-0.00	0.04	-0.01	0.993	0.998
Braak	Astro	CCDC137	0.02	0.06	0.36	0.721	0.862
Braak	EN_L2_3_IT	CCDC137	-0.04	0.05	-0.93	0.354	0.687
Braak	EN_L3_5_IT_1	CCDC137	-0.03	0.09	-0.28	0.779	0.925
Braak	EN_L3_5_IT_2	CCDC137	-0.08	0.06	-1.20	0.229	0.549
Braak	EN_L3_5_IT_3	CCDC137	-0.01	0.06	-0.09	0.927	0.975
Braak	EN_L6B	CCDC137	0.11	0.44	0.26	0.796	0.957
Braak	EN_L6_CT	CCDC137	-0.31	0.35	-0.88	0.38	0.753
Braak	EN_L6_IT_1	CCDC137	-0.00	0.10	-0.05	0.962	0.994
Braak	IN_LAMP5_RELN	CCDC137	-0.03	0.10	-0.25	0.803	0.964
Braak	IN_PVALB	CCDC137	0.01	0.07	0.18	0.856	0.986
Braak	IN_SST	CCDC137	0.02	0.09	0.22	0.826	0.965
Braak	IN_VIP	CCDC137	-0.05	0.06	-0.73	0.463	0.727
Braak	Micro	CCDC137	-0.12	0.07	-1.67	0.0943	0.394
Braak	OPC	CCDC137	-0.03	0.07	-0.45	0.65	0.869
Braak	Oligo	CCDC137	0.03	0.04	0.59	0.553	0.796
Braak	Astro	CCDC138	0.05	0.05	0.92	0.357	0.606
Braak	EN_L2_3_IT	CCDC138	0.05	0.03	1.65	0.0987	0.396
Braak	EN_L3_5_IT_1	CCDC138	-0.02	0.04	-0.42	0.672	0.881
Braak	EN_L3_5_IT_2	CCDC138	0.02	0.03	0.78	0.434	0.729
Braak	EN_L3_5_IT_3	CCDC138	0.04	0.03	1.36	0.174	0.476
Braak	EN_L5_6_NP	CCDC138	0.05	0.06	0.87	0.386	0.908
Braak	EN_L5_ET	CCDC138	0.05	0.50	0.10	0.921	0.996
Braak	EN_L6B	CCDC138	0.13	0.07	1.81	0.0704	0.466
Braak	EN_L6_CT	CCDC138	0.11	0.05	2.27	0.0232	0.239
Braak	EN_L6_IT_1	CCDC138	0.09	0.04	2.04	0.0409	0.431
Braak	EN_L6_IT_2	CCDC138	0.07	0.07	0.97	0.33	0.833
Braak	Endo	CCDC138	-0.10	0.45	-0.22	0.824	0.978
Braak	IN_ADARB2	CCDC138	0.04	0.05	0.89	0.376	0.827
Braak	IN_LAMP5_LHX6	CCDC138	0.08	0.05	1.53	0.126	0.601
Braak	IN_LAMP5_RELN	CCDC138	-0.01	0.04	-0.17	0.866	0.974
Braak	IN_PVALB	CCDC138	-0.01	0.03	-0.29	0.775	0.976
Braak	IN_PVALB_CHC	CCDC138	0.01	0.05	0.24	0.812	0.962
Braak	IN_SST	CCDC138	0.07	0.04	1.57	0.117	0.593
Braak	IN_VIP	CCDC138	0.01	0.03	0.43	0.67	0.854
Braak	Micro	CCDC138	0.12	0.07	1.62	0.105	0.415
Braak	OPC	CCDC138	-0.01	0.05	-0.29	0.775	0.925
Braak	Oligo	CCDC138	0.09	0.03	2.77	0.00563	0.0917
Braak	Astro	CCDC14	-0.03	0.05	-0.63	0.532	0.743
Braak	EN_L2_3_IT	CCDC14	-0.11	0.03	-3.29	0.00102	0.0339
Braak	EN_L3_5_IT_1	CCDC14	0.03	0.04	0.71	0.477	0.786
Braak	EN_L3_5_IT_2	CCDC14	-0.01	0.04	-0.31	0.753	0.907
Braak	EN_L3_5_IT_3	CCDC14	-0.03	0.04	-0.90	0.366	0.677
Braak	EN_L5_6_NP	CCDC14	0.04	0.06	0.60	0.55	0.942
Braak	EN_L5_ET	CCDC14	-0.26	0.44	-0.60	0.551	0.968
Braak	EN_L6B	CCDC14	-0.07	0.05	-1.39	0.163	0.619
Braak	EN_L6_CT	CCDC14	-0.06	0.05	-1.18	0.238	0.647
Braak	EN_L6_IT_1	CCDC14	-0.06	0.04	-1.47	0.141	0.649
Braak	EN_L6_IT_2	CCDC14	0.02	0.06	0.27	0.788	0.966
Braak	Endo	CCDC14	-0.06	0.36	-0.17	0.864	0.983
Braak	IN_ADARB2	CCDC14	-0.01	0.05	-0.15	0.879	0.979
Braak	IN_LAMP5_LHX6	CCDC14	-0.10	0.06	-1.68	0.0928	0.554
Braak	IN_LAMP5_RELN	CCDC14	0.10	0.05	2.10	0.0356	0.409
Braak	IN_PVALB	CCDC14	0.02	0.04	0.40	0.691	0.967
Braak	IN_PVALB_CHC	CCDC14	-0.05	0.07	-0.75	0.453	0.86
Braak	IN_SST	CCDC14	-0.06	0.04	-1.59	0.112	0.588
Braak	IN_VIP	CCDC14	0.10	0.03	3.04	0.00237	0.0502
Braak	Micro	CCDC14	0.03	0.05	0.56	0.574	0.849
Braak	OPC	CCDC14	0.00	0.03	0.08	0.94	0.982
Braak	Oligo	CCDC14	-0.00	0.04	-0.03	0.98	0.994
Braak	PC	CCDC14	0.06	0.11	0.52	0.6	0.95
Braak	PVM	CCDC14	-0.04	0.14	-0.31	0.759	0.992
Braak	SMC	CCDC14	-0.29	0.72	-0.41	0.685	0.999
Braak	VLMC	CCDC14	0.06	0.11	0.55	0.585	0.872
Braak	Astro	CCDC141	-0.16	0.13	-1.17	0.24	0.485
Braak	EN_L2_3_IT	CCDC141	-0.17	0.17	-0.96	0.335	0.669
Braak	EN_L3_5_IT_1	CCDC141	-0.05	0.15	-0.30	0.762	0.918
Braak	EN_L3_5_IT_3	CCDC141	-0.21	0.15	-1.39	0.165	0.465
Braak	EN_L6B	CCDC141	-0.35	0.22	-1.60	0.109	0.547
Braak	EN_L6_IT_2	CCDC141	-0.01	0.23	-0.04	0.966	0.992
Braak	Endo	CCDC141	-0.10	0.66	-0.15	0.883	0.988
Braak	IN_ADARB2	CCDC141	-0.23	0.14	-1.62	0.106	0.615
Braak	IN_PVALB	CCDC141	-0.80	0.41	-1.95	0.0517	0.587
Braak	IN_SST	CCDC141	-0.17	0.14	-1.20	0.231	0.729
Braak	IN_VIP	CCDC141	-0.21	0.12	-1.78	0.0745	0.299
Braak	Oligo	CCDC141	-0.07	0.09	-0.72	0.474	0.747
Braak	PC	CCDC141	-0.08	0.14	-0.56	0.578	0.946
Braak	PVM	CCDC141	-0.68	0.77	-0.88	0.379	0.992
Braak	Astro	CCDC142	-0.00	0.05	-0.04	0.966	0.985
Braak	EN_L2_3_IT	CCDC142	0.05	0.05	1.01	0.313	0.654
Braak	EN_L3_5_IT_1	CCDC142	0.07	0.10	0.72	0.474	0.785
Braak	EN_L3_5_IT_2	CCDC142	-0.04	0.06	-0.61	0.54	0.799
Braak	EN_L3_5_IT_3	CCDC142	-0.04	0.07	-0.65	0.518	0.786
Braak	EN_L6B	CCDC142	-0.15	0.34	-0.43	0.667	0.924
Braak	EN_L6_CT	CCDC142	-0.16	0.10	-1.59	0.112	0.486
Braak	EN_L6_IT_1	CCDC142	-0.18	0.10	-1.84	0.0662	0.51
Braak	IN_ADARB2	CCDC142	-0.05	0.09	-0.57	0.567	0.905
Braak	IN_LAMP5_RELN	CCDC142	-0.09	0.10	-0.94	0.346	0.794
Braak	IN_PVALB	CCDC142	0.03	0.07	0.43	0.67	0.962
Braak	IN_SST	CCDC142	0.02	0.08	0.26	0.798	0.959
Braak	IN_VIP	CCDC142	0.09	0.07	1.41	0.157	0.44
Braak	Micro	CCDC142	0.08	0.09	0.89	0.372	0.725
Braak	OPC	CCDC142	0.03	0.08	0.34	0.735	0.91
Braak	Oligo	CCDC142	0.03	0.05	0.73	0.467	0.743
Braak	Astro	CCDC146	0.09	0.04	2.34	0.0194	0.108
Braak	EN_L2_3_IT	CCDC146	-0.01	0.04	-0.26	0.794	0.928
Braak	EN_L3_5_IT_1	CCDC146	-0.01	0.07	-0.12	0.905	0.973
Braak	EN_L3_5_IT_2	CCDC146	0.03	0.05	0.67	0.505	0.777
Braak	EN_L3_5_IT_3	CCDC146	0.15	0.05	3.26	0.00113	0.0256
Braak	EN_L5_6_NP	CCDC146	-0.13	0.07	-1.84	0.0655	0.684
Braak	EN_L5_ET	CCDC146	-0.38	0.48	-0.79	0.427	0.961
Braak	EN_L6B	CCDC146	0.13	0.09	1.55	0.122	0.564
Braak	EN_L6_CT	CCDC146	0.16	0.06	2.49	0.013	0.173
Braak	EN_L6_IT_1	CCDC146	0.14	0.06	2.30	0.0217	0.354
Braak	EN_L6_IT_2	CCDC146	0.29	0.09	3.09	0.00197	0.193
Braak	Endo	CCDC146	-0.20	0.36	-0.54	0.586	0.943
Braak	IN_ADARB2	CCDC146	0.05	0.07	0.64	0.521	0.891
Braak	IN_LAMP5_LHX6	CCDC146	0.01	0.10	0.06	0.952	0.986
Braak	IN_LAMP5_RELN	CCDC146	0.08	0.07	1.09	0.277	0.75
Braak	IN_PVALB	CCDC146	0.05	0.04	1.15	0.252	0.834
Braak	IN_PVALB_CHC	CCDC146	0.20	0.09	2.33	0.02	0.306
Braak	IN_SST	CCDC146	0.03	0.05	0.49	0.625	0.91
Braak	IN_VIP	CCDC146	-0.02	0.04	-0.51	0.607	0.819
Braak	Micro	CCDC146	-0.18	0.06	-2.94	0.00327	0.0527
Braak	OPC	CCDC146	0.00	0.04	0.07	0.946	0.984
Braak	Oligo	CCDC146	0.09	0.05	1.70	0.0897	0.348
Braak	PC	CCDC146	-0.07	0.14	-0.52	0.606	0.95
Braak	PVM	CCDC146	-0.71	0.47	-1.49	0.136	0.992
Braak	VLMC	CCDC146	0.06	0.12	0.50	0.617	0.883
Braak	Astro	CCDC148	-0.17	0.09	-1.92	0.0548	0.205
Braak	EN_L2_3_IT	CCDC148	0.09	0.04	2.21	0.0268	0.208
Braak	EN_L3_5_IT_1	CCDC148	0.11	0.07	1.65	0.0988	0.43
Braak	EN_L3_5_IT_2	CCDC148	0.16	0.06	2.67	0.00752	0.0861
Braak	EN_L3_5_IT_3	CCDC148	0.14	0.05	2.64	0.00819	0.0886
Braak	EN_L5_6_NP	CCDC148	-0.01	0.08	-0.14	0.89	0.994
Braak	EN_L5_ET	CCDC148	0.79	0.47	1.70	0.0886	0.841
Braak	EN_L6B	CCDC148	0.10	0.07	1.49	0.135	0.586
Braak	EN_L6_CT	CCDC148	0.05	0.06	0.78	0.435	0.785
Braak	EN_L6_IT_1	CCDC148	0.09	0.06	1.45	0.147	0.66
Braak	EN_L6_IT_2	CCDC148	0.30	0.10	2.97	0.00303	0.226
Braak	Endo	CCDC148	-0.33	0.52	-0.65	0.519	0.93
Braak	IN_ADARB2	CCDC148	0.10	0.06	1.79	0.0739	0.551
Braak	IN_LAMP5_LHX6	CCDC148	0.07	0.06	1.21	0.227	0.703
Braak	IN_LAMP5_RELN	CCDC148	0.18	0.06	2.98	0.00289	0.148
Braak	IN_PVALB	CCDC148	0.12	0.05	2.61	0.00906	0.318
Braak	IN_PVALB_CHC	CCDC148	0.09	0.07	1.39	0.166	0.657
Braak	IN_SST	CCDC148	0.16	0.06	2.87	0.00405	0.183
Braak	IN_VIP	CCDC148	0.13	0.05	2.72	0.00661	0.0866
Braak	Micro	CCDC148	-0.06	0.11	-0.50	0.615	0.865
Braak	OPC	CCDC148	-0.09	0.06	-1.50	0.133	0.482
Braak	Oligo	CCDC148	-0.13	0.06	-2.22	0.0267	0.194
Braak	VLMC	CCDC148	-0.28	0.16	-1.73	0.0838	0.446
Braak	Astro	CCDC149	0.04	0.04	0.88	0.379	0.626
Braak	EN_L2_3_IT	CCDC149	0.02	0.03	0.61	0.541	0.808
Braak	EN_L3_5_IT_1	CCDC149	-0.01	0.04	-0.20	0.843	0.951
Braak	EN_L3_5_IT_2	CCDC149	-0.03	0.03	-1.01	0.314	0.631
Braak	EN_L3_5_IT_3	CCDC149	0.04	0.03	1.30	0.194	0.5
Braak	EN_L5_6_NP	CCDC149	-0.09	0.06	-1.50	0.133	0.753
Braak	EN_L5_ET	CCDC149	-0.18	0.43	-0.42	0.675	0.979
Braak	EN_L6B	CCDC149	0.05	0.05	0.98	0.329	0.767
Braak	EN_L6_CT	CCDC149	0.04	0.05	0.98	0.327	0.715
Braak	EN_L6_IT_1	CCDC149	-0.03	0.05	-0.63	0.528	0.891
Braak	EN_L6_IT_2	CCDC149	0.05	0.07	0.66	0.511	0.918
Braak	Endo	CCDC149	0.06	0.11	0.58	0.56	0.939
Braak	IN_ADARB2	CCDC149	0.03	0.04	0.59	0.557	0.903
Braak	IN_LAMP5_LHX6	CCDC149	0.05	0.06	0.90	0.368	0.803
Braak	IN_LAMP5_RELN	CCDC149	-0.03	0.05	-0.69	0.491	0.862
Braak	IN_PVALB	CCDC149	-0.08	0.03	-2.41	0.0159	0.4
Braak	IN_PVALB_CHC	CCDC149	-0.21	0.07	-3.14	0.00169	0.0959
Braak	IN_SST	CCDC149	-0.02	0.04	-0.68	0.495	0.863
Braak	IN_VIP	CCDC149	-0.03	0.03	-0.93	0.351	0.644
Braak	Micro	CCDC149	0.18	0.06	2.92	0.00349	0.0554
Braak	OPC	CCDC149	0.05	0.04	1.20	0.231	0.591
Braak	Oligo	CCDC149	-0.08	0.05	-1.52	0.128	0.411
Braak	PC	CCDC149	-0.65	0.43	-1.50	0.135	0.815
Braak	PVM	CCDC149	-0.08	0.13	-0.63	0.531	0.992
Braak	Astro	CCDC15	-0.30	0.08	-3.52	0.000426	0.00921
Braak	EN_L2_3_IT	CCDC15	0.04	0.10	0.44	0.662	0.87
Braak	EN_L3_5_IT_1	CCDC15	0.19	0.13	1.50	0.135	0.488
Braak	EN_L3_5_IT_2	CCDC15	0.01	0.11	0.05	0.958	0.987
Braak	EN_L3_5_IT_3	CCDC15	0.10	0.11	0.92	0.358	0.67
Braak	IN_PVALB	CCDC15	-0.04	0.12	-0.37	0.714	0.969
Braak	IN_SST	CCDC15	-1.18	0.41	-2.85	0.00437	0.185
Braak	IN_VIP	CCDC15	-0.11	0.10	-1.10	0.273	0.576
Braak	Micro	CCDC15	-0.03	0.12	-0.22	0.828	0.951
Braak	OPC	CCDC15	0.11	0.11	1.01	0.315	0.662
Braak	Oligo	CCDC15	0.02	0.07	0.25	0.8	0.923
Braak	Astro	CCDC150	0.00	0.07	0.04	0.97	0.987
Braak	EN_L2_3_IT	CCDC150	0.15	0.06	2.38	0.0173	0.166
Braak	EN_L3_5_IT_1	CCDC150	0.12	0.13	0.93	0.353	0.711
Braak	EN_L3_5_IT_2	CCDC150	0.05	0.09	0.57	0.571	0.818
Braak	EN_L3_5_IT_3	CCDC150	0.26	0.08	3.16	0.0016	0.0322
Braak	EN_L6_IT_1	CCDC150	0.78	0.36	2.14	0.0322	0.397
Braak	IN_PVALB	CCDC150	-0.13	0.07	-1.88	0.06	0.615
Braak	IN_SST	CCDC150	-0.13	0.10	-1.24	0.213	0.712
Braak	IN_VIP	CCDC150	0.01	0.09	0.16	0.877	0.951
Braak	Micro	CCDC150	-0.13	0.11	-1.13	0.26	0.627
Braak	OPC	CCDC150	-0.04	0.11	-0.40	0.692	0.892
Braak	Oligo	CCDC150	0.07	0.04	1.60	0.111	0.385
Braak	Astro	CCDC152	0.06	0.07	0.84	0.403	0.647
Braak	EN_L2_3_IT	CCDC152	0.15	0.08	1.88	0.06	0.312
Braak	EN_L3_5_IT_1	CCDC152	1.15	0.43	2.65	0.00793	0.131
Braak	EN_L3_5_IT_2	CCDC152	-0.09	0.09	-1.10	0.272	0.592
Braak	EN_L3_5_IT_3	CCDC152	-0.05	0.09	-0.54	0.589	0.825
Braak	EN_L5_6_NP	CCDC152	0.41	0.46	0.90	0.369	0.903
Braak	EN_L6_CT	CCDC152	-0.09	0.13	-0.65	0.516	0.829
Braak	IN_ADARB2	CCDC152	0.04	0.07	0.61	0.541	0.897
Braak	IN_LAMP5_RELN	CCDC152	0.16	0.10	1.64	0.102	0.563
Braak	IN_PVALB	CCDC152	0.14	0.09	1.48	0.139	0.748
Braak	IN_SST	CCDC152	0.00	0.09	0.01	0.99	0.999
Braak	IN_VIP	CCDC152	0.02	0.05	0.45	0.656	0.846
Braak	OPC	CCDC152	0.19	0.07	2.54	0.0112	0.199
Braak	Oligo	CCDC152	-0.00	0.06	-0.05	0.958	0.987
Braak	Astro	CCDC154	0.12	0.08	1.57	0.116	0.318
Braak	EN_L2_3_IT	CCDC154	0.11	0.08	1.43	0.154	0.481
Braak	EN_L3_5_IT_2	CCDC154	0.01	0.09	0.12	0.907	0.967
Braak	EN_L3_5_IT_3	CCDC154	0.08	0.10	0.82	0.41	0.715
Braak	EN_L6_IT_1	CCDC154	0.28	0.40	0.71	0.475	0.872
Braak	IN_PVALB	CCDC154	-0.04	0.11	-0.42	0.672	0.963
Braak	IN_VIP	CCDC154	0.13	0.09	1.49	0.137	0.409
Braak	Oligo	CCDC154	0.00	0.07	0.06	0.948	0.983
Braak	Astro	CCDC157	-0.13	0.07	-1.91	0.0567	0.209
Braak	EN_L2_3_IT	CCDC157	-0.13	0.06	-2.33	0.0198	0.178
Braak	EN_L3_5_IT_1	CCDC157	-0.12	0.10	-1.21	0.226	0.601
Braak	EN_L3_5_IT_2	CCDC157	-0.05	0.07	-0.68	0.494	0.77
Braak	EN_L3_5_IT_3	CCDC157	-0.06	0.07	-0.84	0.401	0.706
Braak	EN_L6B	CCDC157	-0.21	0.41	-0.51	0.608	0.902
Braak	EN_L6_CT	CCDC157	-0.29	0.43	-0.67	0.5	0.821
Braak	EN_L6_IT_1	CCDC157	0.00	0.10	0.01	0.989	0.998
Braak	IN_PVALB	CCDC157	-0.06	0.08	-0.76	0.448	0.91
Braak	IN_SST	CCDC157	-0.04	0.11	-0.35	0.723	0.938
Braak	IN_VIP	CCDC157	-0.16	0.08	-1.91	0.0558	0.26
Braak	Oligo	CCDC157	-0.05	0.07	-0.71	0.477	0.75
Braak	Astro	CCDC158	0.04	0.10	0.38	0.704	0.853
Braak	EN_L2_3_IT	CCDC158	-0.06	0.06	-1.08	0.28	0.624
Braak	EN_L3_5_IT_1	CCDC158	0.00	0.09	0.03	0.978	0.994
Braak	EN_L3_5_IT_2	CCDC158	-0.08	0.08	-1.01	0.312	0.63
Braak	EN_L3_5_IT_3	CCDC158	-0.37	0.10	-3.71	0.000207	0.00856
Braak	EN_L6_IT_1	CCDC158	-0.05	0.10	-0.49	0.623	0.924
Braak	EN_L6_IT_2	CCDC158	-0.01	0.11	-0.10	0.924	0.985
Braak	IN_VIP	CCDC158	0.11	0.11	1.03	0.304	0.604
Braak	OPC	CCDC158	-0.01	0.12	-0.05	0.961	0.988
Braak	Oligo	CCDC158	-0.05	0.08	-0.54	0.586	0.814
Braak	Astro	CCDC159	0.09	0.05	1.99	0.0462	0.185
Braak	EN_L2_3_IT	CCDC159	-0.06	0.05	-1.21	0.227	0.572
Braak	EN_L3_5_IT_1	CCDC159	-0.02	0.10	-0.20	0.842	0.95
Braak	EN_L3_5_IT_2	CCDC159	-0.03	0.07	-0.45	0.656	0.864
Braak	EN_L3_5_IT_3	CCDC159	0.07	0.07	0.91	0.365	0.676
Braak	EN_L5_6_NP	CCDC159	0.89	0.37	2.37	0.0178	0.522
Braak	EN_L6B	CCDC159	-0.32	0.36	-0.88	0.381	0.805
Braak	EN_L6_CT	CCDC159	0.14	0.10	1.46	0.145	0.543
Braak	EN_L6_IT_1	CCDC159	0.06	0.09	0.66	0.507	0.883
Braak	EN_L6_IT_2	CCDC159	-0.13	0.12	-1.06	0.29	0.815
Braak	IN_PVALB	CCDC159	0.08	0.08	1.07	0.283	0.846
Braak	IN_VIP	CCDC159	0.07	0.07	1.04	0.297	0.597
Braak	Micro	CCDC159	-0.06	0.08	-0.83	0.407	0.748
Braak	OPC	CCDC159	0.01	0.07	0.10	0.917	0.975
Braak	Oligo	CCDC159	-0.03	0.04	-0.78	0.434	0.722
Braak	Astro	CCDC160	0.13	0.07	1.68	0.0922	0.277
Braak	OPC	CCDC160	-0.13	0.08	-1.61	0.108	0.445
Braak	Oligo	CCDC160	0.00	0.08	0.03	0.977	0.993
Braak	Astro	CCDC163	0.01	0.13	0.10	0.919	0.964
Braak	Oligo	CCDC163	0.00	0.11	0.00	0.998	0.999
Braak	Astro	CCDC167	0.30	0.08	3.94	8.02e-05	0.00294
Braak	EN_L2_3_IT	CCDC167	0.03	0.06	0.54	0.59	0.835
Braak	EN_L3_5_IT_2	CCDC167	-0.14	0.09	-1.55	0.121	0.405
Braak	EN_L3_5_IT_3	CCDC167	0.08	0.08	1.06	0.288	0.605
Braak	EN_L6_CT	CCDC167	0.30	0.39	0.78	0.434	0.784
Braak	IN_PVALB	CCDC167	-0.13	0.09	-1.37	0.17	0.777
Braak	IN_VIP	CCDC167	-0.03	0.09	-0.37	0.711	0.875
Braak	OPC	CCDC167	0.17	0.09	1.91	0.0565	0.353
Braak	Oligo	CCDC167	0.07	0.05	1.36	0.174	0.474
Braak	Astro	CCDC168	-0.26	0.51	-0.50	0.617	0.798
Braak	EN_L2_3_IT	CCDC168	-0.38	0.16	-2.32	0.0201	0.179
Braak	EN_L3_5_IT_1	CCDC168	-0.28	0.12	-2.26	0.0236	0.229
Braak	EN_L3_5_IT_2	CCDC168	-0.10	0.13	-0.77	0.44	0.733
Braak	EN_L3_5_IT_3	CCDC168	-0.10	0.15	-0.62	0.533	0.795
Braak	IN_VIP	CCDC168	-0.10	0.11	-0.84	0.402	0.684
Braak	Oligo	CCDC168	0.17	0.12	1.39	0.166	0.465
Braak	Oligo	CCDC17	0.19	0.10	1.95	0.0514	0.263
Braak	Astro	CCDC170	0.11	0.11	0.99	0.323	0.572
Braak	EN_L2_3_IT	CCDC170	-0.14	0.05	-2.67	0.00763	0.106
Braak	EN_L3_5_IT_1	CCDC170	0.05	0.09	0.61	0.542	0.816
Braak	EN_L3_5_IT_2	CCDC170	-0.01	0.06	-0.11	0.911	0.969
Braak	EN_L3_5_IT_3	CCDC170	0.03	0.07	0.47	0.638	0.851
Braak	EN_L6B	CCDC170	-0.17	0.13	-1.37	0.17	0.629
Braak	EN_L6_CT	CCDC170	-0.15	0.12	-1.30	0.192	0.598
Braak	EN_L6_IT_1	CCDC170	-0.03	0.09	-0.32	0.75	0.957
Braak	EN_L6_IT_2	CCDC170	-0.66	0.57	-1.16	0.247	0.785
Braak	IN_ADARB2	CCDC170	-0.12	0.10	-1.16	0.244	0.752
Braak	IN_LAMP5_RELN	CCDC170	0.09	0.12	0.73	0.465	0.852
Braak	IN_PVALB	CCDC170	0.03	0.08	0.32	0.751	0.974
Braak	IN_SST	CCDC170	0.14	0.09	1.53	0.126	0.605
Braak	IN_VIP	CCDC170	0.06	0.06	0.94	0.346	0.64
Braak	Micro	CCDC170	0.34	0.16	2.16	0.0308	0.214
Braak	OPC	CCDC170	-0.34	0.11	-3.13	0.00174	0.11
Braak	Oligo	CCDC170	0.09	0.08	1.20	0.229	0.538
Braak	PVM	CCDC170	0.10	0.21	0.47	0.641	0.992
Braak	Astro	CCDC171	-0.08	0.04	-1.95	0.0508	0.195
Braak	EN_L2_3_IT	CCDC171	0.04	0.04	0.98	0.328	0.663
Braak	EN_L3_5_IT_1	CCDC171	0.05	0.04	1.33	0.183	0.559
Braak	EN_L3_5_IT_2	CCDC171	0.09	0.04	2.37	0.0177	0.144
Braak	EN_L3_5_IT_3	CCDC171	0.06	0.04	1.61	0.107	0.375
Braak	EN_L5_6_NP	CCDC171	0.04	0.06	0.76	0.448	0.922
Braak	EN_L5_ET	CCDC171	0.01	0.29	0.03	0.977	0.997
Braak	EN_L6B	CCDC171	-0.03	0.05	-0.47	0.635	0.91
Braak	EN_L6_CT	CCDC171	0.03	0.05	0.58	0.564	0.854
Braak	EN_L6_IT_1	CCDC171	0.04	0.04	0.82	0.412	0.849
Braak	EN_L6_IT_2	CCDC171	0.05	0.06	0.91	0.363	0.847
Braak	Endo	CCDC171	-0.83	0.39	-2.13	0.0335	0.527
Braak	IN_ADARB2	CCDC171	0.03	0.04	0.64	0.522	0.891
Braak	IN_LAMP5_LHX6	CCDC171	-0.01	0.05	-0.28	0.78	0.951
Braak	IN_LAMP5_RELN	CCDC171	0.08	0.04	1.93	0.0536	0.466
Braak	IN_PVALB	CCDC171	0.04	0.04	1.02	0.309	0.859
Braak	IN_PVALB_CHC	CCDC171	0.11	0.06	1.91	0.0557	0.453
Braak	IN_SST	CCDC171	0.08	0.05	1.74	0.082	0.533
Braak	IN_VIP	CCDC171	0.08	0.03	2.30	0.0215	0.161
Braak	Micro	CCDC171	-0.19	0.06	-3.12	0.00184	0.0356
Braak	OPC	CCDC171	-0.03	0.04	-0.93	0.353	0.691
Braak	Oligo	CCDC171	-0.08	0.04	-2.25	0.0243	0.186
Braak	PC	CCDC171	0.08	0.14	0.53	0.593	0.948
Braak	VLMC	CCDC171	0.05	0.14	0.36	0.719	0.928
Braak	Astro	CCDC173	0.05	0.09	0.60	0.549	0.755
Braak	EN_L2_3_IT	CCDC173	0.11	0.06	1.75	0.0795	0.358
Braak	EN_L3_5_IT_1	CCDC173	0.13	0.09	1.49	0.137	0.492
Braak	EN_L3_5_IT_2	CCDC173	0.10	0.08	1.29	0.197	0.516
Braak	EN_L3_5_IT_3	CCDC173	0.07	0.09	0.70	0.481	0.763
Braak	EN_L6B	CCDC173	-0.01	0.45	-0.02	0.986	0.998
Braak	EN_L6_CT	CCDC173	-0.53	0.32	-1.67	0.0953	0.452
Braak	EN_L6_IT_1	CCDC173	0.07	0.11	0.64	0.521	0.889
Braak	EN_L6_IT_2	CCDC173	0.33	0.13	2.60	0.00929	0.318
Braak	IN_PVALB	CCDC173	0.06	0.11	0.56	0.578	0.947
Braak	IN_SST	CCDC173	0.05	0.12	0.41	0.682	0.927
Braak	IN_VIP	CCDC173	-0.08	0.10	-0.77	0.44	0.711
Braak	Oligo	CCDC173	-0.02	0.10	-0.20	0.845	0.941
Braak	Astro	CCDC174	0.01	0.04	0.24	0.807	0.907
Braak	EN_L2_3_IT	CCDC174	-0.01	0.03	-0.39	0.695	0.887
Braak	EN_L3_5_IT_1	CCDC174	0.09	0.06	1.54	0.124	0.472
Braak	EN_L3_5_IT_2	CCDC174	0.06	0.04	1.52	0.129	0.418
Braak	EN_L3_5_IT_3	CCDC174	-0.05	0.04	-1.07	0.286	0.603
Braak	EN_L5_6_NP	CCDC174	-0.08	0.09	-0.95	0.342	0.893
Braak	EN_L5_ET	CCDC174	-0.67	0.60	-1.11	0.266	0.927
Braak	EN_L6B	CCDC174	-0.04	0.07	-0.57	0.57	0.885
Braak	EN_L6_CT	CCDC174	-0.00	0.06	-0.00	1	1
Braak	EN_L6_IT_1	CCDC174	0.02	0.06	0.33	0.743	0.955
Braak	EN_L6_IT_2	CCDC174	-0.01	0.08	-0.17	0.867	0.978
Braak	Endo	CCDC174	-0.34	0.36	-0.95	0.344	0.871
Braak	IN_ADARB2	CCDC174	0.02	0.07	0.28	0.781	0.962
Braak	IN_LAMP5_LHX6	CCDC174	0.06	0.07	0.81	0.42	0.828
Braak	IN_LAMP5_RELN	CCDC174	-0.05	0.06	-0.88	0.379	0.81
Braak	IN_PVALB	CCDC174	-0.02	0.04	-0.39	0.696	0.967
Braak	IN_PVALB_CHC	CCDC174	0.15	0.08	1.75	0.0795	0.522
Braak	IN_SST	CCDC174	0.00	0.05	0.06	0.951	0.99
Braak	IN_VIP	CCDC174	0.04	0.04	1.07	0.285	0.587
Braak	Micro	CCDC174	-0.03	0.05	-0.46	0.643	0.878
Braak	OPC	CCDC174	0.03	0.05	0.68	0.498	0.788
Braak	Oligo	CCDC174	0.04	0.03	1.36	0.173	0.473
Braak	PC	CCDC174	0.10	0.45	0.21	0.831	0.986
Braak	Astro	CCDC175	0.22	0.13	1.62	0.106	0.302
Braak	EN_L2_3_IT	CCDC175	0.00	0.06	0.00	0.998	1
Braak	EN_L3_5_IT_1	CCDC175	0.12	0.06	1.91	0.0566	0.34
Braak	EN_L3_5_IT_2	CCDC175	0.13	0.05	2.82	0.00475	0.0641
Braak	EN_L3_5_IT_3	CCDC175	0.03	0.05	0.59	0.554	0.806
Braak	EN_L5_6_NP	CCDC175	-0.04	0.12	-0.35	0.723	0.978
Braak	EN_L5_ET	CCDC175	0.25	0.62	0.40	0.686	0.979
Braak	EN_L6B	CCDC175	-0.04	0.10	-0.38	0.702	0.933
Braak	EN_L6_CT	CCDC175	0.09	0.09	0.98	0.329	0.716
Braak	EN_L6_IT_1	CCDC175	0.04	0.09	0.44	0.659	0.932
Braak	EN_L6_IT_2	CCDC175	0.07	0.11	0.60	0.549	0.93
Braak	IN_ADARB2	CCDC175	0.05	0.10	0.50	0.614	0.917
Braak	IN_LAMP5_LHX6	CCDC175	-0.39	0.48	-0.82	0.415	0.827
Braak	IN_LAMP5_RELN	CCDC175	0.21	0.13	1.69	0.0909	0.542
Braak	IN_PVALB	CCDC175	0.03	0.09	0.32	0.745	0.972
Braak	IN_SST	CCDC175	0.07	0.10	0.71	0.48	0.858
Braak	IN_VIP	CCDC175	0.11	0.07	1.50	0.134	0.403
Braak	OPC	CCDC175	-0.08	0.09	-0.94	0.345	0.685
Braak	Oligo	CCDC175	0.28	0.09	3.25	0.00116	0.0416
Braak	EN_L2_3_IT	CCDC177	0.09	0.07	1.28	0.202	0.543
Braak	EN_L3_5_IT_2	CCDC177	0.07	0.09	0.75	0.454	0.741
Braak	EN_L3_5_IT_3	CCDC177	0.10	0.10	0.95	0.341	0.653
Braak	Astro	CCDC178	-0.06	0.09	-0.72	0.469	0.7
Braak	EN_L2_3_IT	CCDC178	0.24	0.08	3.22	0.0013	0.0389
Braak	EN_L3_5_IT_1	CCDC178	0.44	0.13	3.32	0.000902	0.0417
Braak	EN_L3_5_IT_2	CCDC178	0.41	0.11	3.64	0.000273	0.00917
Braak	EN_L3_5_IT_3	CCDC178	0.49	0.11	4.67	3.03e-06	0.000402
Braak	EN_L5_6_NP	CCDC178	0.13	0.16	0.84	0.4	0.908
Braak	EN_L6B	CCDC178	0.34	0.17	1.97	0.0486	0.401
Braak	EN_L6_CT	CCDC178	0.32	0.14	2.38	0.0172	0.202
Braak	EN_L6_IT_1	CCDC178	0.32	0.14	2.22	0.0266	0.375
Braak	IN_ADARB2	CCDC178	0.18	0.10	1.72	0.0854	0.575
Braak	IN_PVALB	CCDC178	0.13	0.11	1.21	0.226	0.819
Braak	IN_SST	CCDC178	0.17	0.12	1.47	0.142	0.635
Braak	IN_VIP	CCDC178	0.38	0.11	3.49	0.000482	0.0219
Braak	OPC	CCDC178	0.09	0.11	0.78	0.435	0.747
Braak	Oligo	CCDC178	0.05	0.07	0.82	0.412	0.704
Braak	Astro	CCDC18	-0.01	0.06	-0.16	0.874	0.942
Braak	EN_L2_3_IT	CCDC18	0.04	0.04	0.88	0.379	0.706
Braak	EN_L3_5_IT_1	CCDC18	0.12	0.07	1.87	0.0619	0.354
Braak	EN_L3_5_IT_2	CCDC18	0.10	0.05	1.88	0.0602	0.286
Braak	EN_L3_5_IT_3	CCDC18	0.14	0.05	2.68	0.00727	0.0827
Braak	EN_L5_6_NP	CCDC18	0.10	0.09	1.16	0.247	0.843
Braak	EN_L5_ET	CCDC18	0.69	0.66	1.04	0.296	0.933
Braak	EN_L6B	CCDC18	-0.01	0.09	-0.12	0.908	0.983
Braak	EN_L6_CT	CCDC18	0.07	0.08	0.91	0.36	0.739
Braak	EN_L6_IT_1	CCDC18	0.10	0.07	1.43	0.152	0.667
Braak	EN_L6_IT_2	CCDC18	0.11	0.10	1.12	0.265	0.798
Braak	IN_ADARB2	CCDC18	0.03	0.08	0.38	0.705	0.943
Braak	IN_LAMP5_LHX6	CCDC18	-0.05	0.09	-0.57	0.572	0.892
Braak	IN_LAMP5_RELN	CCDC18	-0.01	0.09	-0.12	0.902	0.98
Braak	IN_PVALB	CCDC18	-0.01	0.06	-0.10	0.917	0.994
Braak	IN_PVALB_CHC	CCDC18	0.00	0.12	0.04	0.968	0.995
Braak	IN_SST	CCDC18	-0.04	0.07	-0.51	0.613	0.905
Braak	IN_VIP	CCDC18	0.00	0.06	0.03	0.973	0.99
Braak	Micro	CCDC18	0.08	0.07	1.24	0.217	0.582
Braak	OPC	CCDC18	-0.04	0.07	-0.52	0.605	0.845
Braak	Oligo	CCDC18	0.04	0.27	0.13	0.893	0.961
Braak	PC	CCDC18	0.13	0.41	0.32	0.75	0.977
Braak	PVM	CCDC18	-0.01	0.16	-0.08	0.938	0.997
Braak	VLMC	CCDC18	-0.08	0.15	-0.57	0.57	0.866
Braak	EN_L2_3_IT	CCDC180	0.05	0.09	0.54	0.589	0.834
Braak	Astro	CCDC181	-0.18	0.08	-2.24	0.0249	0.126
Braak	EN_L2_3_IT	CCDC181	0.12	0.03	3.89	0.000101	0.00824
Braak	EN_L3_5_IT_1	CCDC181	0.08	0.06	1.50	0.133	0.485
Braak	EN_L3_5_IT_2	CCDC181	0.13	0.05	2.84	0.0045	0.0616
Braak	EN_L3_5_IT_3	CCDC181	0.21	0.05	4.21	2.54e-05	0.00191
Braak	EN_L5_6_NP	CCDC181	-0.02	0.10	-0.18	0.861	0.989
Braak	EN_L6B	CCDC181	0.19	0.09	2.21	0.0274	0.314
Braak	EN_L6_CT	CCDC181	0.05	0.06	0.81	0.417	0.772
Braak	EN_L6_IT_1	CCDC181	0.15	0.07	2.18	0.029	0.383
Braak	EN_L6_IT_2	CCDC181	0.10	0.09	1.07	0.285	0.813
Braak	IN_ADARB2	CCDC181	0.05	0.08	0.70	0.487	0.879
Braak	IN_LAMP5_LHX6	CCDC181	0.30	0.10	3.13	0.00177	0.142
Braak	IN_LAMP5_RELN	CCDC181	0.05	0.08	0.57	0.571	0.894
Braak	IN_PVALB	CCDC181	0.22	0.06	3.65	0.000267	0.0602
Braak	IN_PVALB_CHC	CCDC181	0.10	0.11	0.90	0.371	0.819
Braak	IN_SST	CCDC181	0.06	0.07	0.92	0.356	0.804
Braak	IN_VIP	CCDC181	0.05	0.05	1.08	0.279	0.581
Braak	OPC	CCDC181	-0.09	0.07	-1.30	0.193	0.55
Braak	Oligo	CCDC181	-0.28	0.08	-3.70	0.000218	0.0176
Braak	EN_L2_3_IT	CCDC184	-0.15	0.09	-1.70	0.0885	0.376
Braak	EN_L3_5_IT_1	CCDC184	0.04	0.11	0.32	0.752	0.913
Braak	EN_L3_5_IT_2	CCDC184	-0.11	0.10	-1.17	0.243	0.564
Braak	EN_L3_5_IT_3	CCDC184	-0.24	0.09	-2.59	0.00952	0.0976
Braak	IN_ADARB2	CCDC184	-0.05	0.11	-0.47	0.636	0.923
Braak	IN_PVALB	CCDC184	-0.15	0.11	-1.43	0.153	0.765
Braak	IN_SST	CCDC184	-0.27	0.11	-2.59	0.00952	0.246
Braak	IN_VIP	CCDC184	-0.32	0.08	-3.86	0.000114	0.00855
Braak	Oligo	CCDC184	0.06	0.10	0.62	0.534	0.785
Braak	Astro	CCDC186	0.00	0.04	0.05	0.957	0.98
Braak	EN_L2_3_IT	CCDC186	0.01	0.03	0.26	0.793	0.927
Braak	EN_L3_5_IT_1	CCDC186	-0.01	0.04	-0.20	0.845	0.951
Braak	EN_L3_5_IT_2	CCDC186	0.00	0.03	0.13	0.897	0.965
Braak	EN_L3_5_IT_3	CCDC186	0.01	0.03	0.45	0.654	0.859
Braak	EN_L5_6_NP	CCDC186	-0.02	0.05	-0.30	0.761	0.981
Braak	EN_L5_ET	CCDC186	-0.71	0.44	-1.62	0.106	0.857
Braak	EN_L6B	CCDC186	-0.06	0.05	-1.14	0.254	0.713
Braak	EN_L6_CT	CCDC186	-0.04	0.04	-0.89	0.376	0.75
Braak	EN_L6_IT_1	CCDC186	0.04	0.04	1.06	0.288	0.778
Braak	EN_L6_IT_2	CCDC186	0.09	0.06	1.57	0.116	0.665
Braak	Endo	CCDC186	-0.17	0.09	-1.87	0.0609	0.612
Braak	IN_ADARB2	CCDC186	0.01	0.05	0.31	0.755	0.956
Braak	IN_LAMP5_LHX6	CCDC186	0.04	0.05	0.83	0.404	0.822
Braak	IN_LAMP5_RELN	CCDC186	0.02	0.05	0.52	0.6	0.907
Braak	IN_PVALB	CCDC186	0.02	0.03	0.50	0.62	0.955
Braak	IN_PVALB_CHC	CCDC186	0.01	0.05	0.21	0.834	0.965
Braak	IN_SST	CCDC186	-0.04	0.04	-1.01	0.313	0.784
Braak	IN_VIP	CCDC186	-0.05	0.03	-1.96	0.0502	0.248
Braak	Micro	CCDC186	-0.12	0.05	-2.17	0.0298	0.21
Braak	OPC	CCDC186	0.06	0.04	1.50	0.133	0.481
Braak	Oligo	CCDC186	0.09	0.04	2.46	0.014	0.141
Braak	PC	CCDC186	0.62	0.39	1.60	0.109	0.786
Braak	Astro	CCDC189	0.05	0.09	0.52	0.6	0.787
Braak	EN_L2_3_IT	CCDC189	-0.11	0.07	-1.50	0.133	0.446
Braak	EN_L3_5_IT_2	CCDC189	-0.20	0.10	-2.10	0.0362	0.215
Braak	EN_L3_5_IT_3	CCDC189	-0.17	0.10	-1.61	0.107	0.375
Braak	EN_L6_IT_1	CCDC189	-0.60	0.35	-1.72	0.0848	0.552
Braak	IN_PVALB	CCDC189	0.05	0.10	0.48	0.63	0.955
Braak	Oligo	CCDC189	0.05	0.10	0.52	0.602	0.824
Braak	Astro	CCDC190	0.24	0.12	2.05	0.0406	0.17
Braak	EN_L2_3_IT	CCDC190	-0.08	0.12	-0.68	0.498	0.784
Braak	Astro	CCDC191	-0.04	0.04	-0.88	0.378	0.625
Braak	EN_L2_3_IT	CCDC191	-0.08	0.05	-1.79	0.0738	0.345
Braak	EN_L3_5_IT_1	CCDC191	-0.10	0.06	-1.59	0.112	0.454
Braak	EN_L3_5_IT_2	CCDC191	-0.12	0.06	-2.01	0.0448	0.243
Braak	EN_L3_5_IT_3	CCDC191	-0.17	0.07	-2.55	0.0108	0.105
Braak	EN_L5_6_NP	CCDC191	-0.09	0.09	-1.05	0.296	0.88
Braak	EN_L5_ET	CCDC191	-0.38	0.49	-0.79	0.429	0.961
Braak	EN_L6B	CCDC191	-0.04	0.08	-0.52	0.601	0.9
Braak	EN_L6_CT	CCDC191	-0.19	0.08	-2.31	0.0209	0.226
Braak	EN_L6_IT_1	CCDC191	-0.12	0.07	-1.71	0.0879	0.561
Braak	EN_L6_IT_2	CCDC191	-0.13	0.09	-1.42	0.156	0.714
Braak	Endo	CCDC191	0.11	0.47	0.23	0.815	0.975
Braak	IN_ADARB2	CCDC191	-0.12	0.07	-1.66	0.0959	0.602
Braak	IN_LAMP5_LHX6	CCDC191	-0.25	0.08	-2.98	0.00286	0.175
Braak	IN_LAMP5_RELN	CCDC191	-0.16	0.07	-2.46	0.0138	0.291
Braak	IN_PVALB	CCDC191	0.00	0.05	0.07	0.945	0.998
Braak	IN_PVALB_CHC	CCDC191	-0.10	0.09	-1.11	0.268	0.752
Braak	IN_SST	CCDC191	-0.11	0.06	-1.82	0.0689	0.499
Braak	IN_VIP	CCDC191	-0.07	0.05	-1.43	0.154	0.434
Braak	Micro	CCDC191	-0.08	0.08	-0.91	0.365	0.719
Braak	OPC	CCDC191	-0.12	0.05	-2.61	0.00913	0.188
Braak	Oligo	CCDC191	-0.14	0.05	-3.20	0.00136	0.0453
Braak	Astro	CCDC192	-0.18	0.11	-1.54	0.123	0.329
Braak	EN_L2_3_IT	CCDC192	-0.15	0.09	-1.72	0.0862	0.372
Braak	EN_L3_5_IT_1	CCDC192	-0.16	0.11	-1.53	0.125	0.473
Braak	EN_L3_5_IT_2	CCDC192	-0.09	0.09	-1.00	0.319	0.636
Braak	EN_L3_5_IT_3	CCDC192	-0.11	0.10	-1.09	0.276	0.592
Braak	EN_L5_6_NP	CCDC192	-0.06	0.12	-0.50	0.618	0.957
Braak	EN_L5_ET	CCDC192	-0.92	0.53	-1.75	0.08	0.819
Braak	EN_L6B	CCDC192	0.05	0.13	0.42	0.677	0.925
Braak	EN_L6_CT	CCDC192	-0.13	0.12	-1.04	0.299	0.696
Braak	EN_L6_IT_1	CCDC192	-0.21	0.11	-1.91	0.0565	0.485
Braak	EN_L6_IT_2	CCDC192	-0.16	0.15	-1.13	0.259	0.794
Braak	IN_ADARB2	CCDC192	-0.06	0.12	-0.50	0.618	0.917
Braak	IN_LAMP5_LHX6	CCDC192	-0.19	0.14	-1.42	0.157	0.638
Braak	IN_LAMP5_RELN	CCDC192	0.09	0.11	0.79	0.427	0.83
Braak	IN_PVALB	CCDC192	-0.03	0.10	-0.25	0.803	0.978
Braak	IN_PVALB_CHC	CCDC192	0.15	0.13	1.14	0.256	0.742
Braak	IN_SST	CCDC192	-0.08	0.11	-0.72	0.471	0.856
Braak	IN_VIP	CCDC192	-0.19	0.10	-1.92	0.055	0.26
Braak	OPC	CCDC192	-0.15	0.11	-1.42	0.156	0.511
Braak	Oligo	CCDC192	-0.12	0.09	-1.37	0.172	0.472
Braak	Astro	CCDC196	-0.45	0.13	-3.47	0.000524	0.0105
Braak	EN_L2_3_IT	CCDC196	-0.16	0.09	-1.83	0.0668	0.328
Braak	EN_L3_5_IT_1	CCDC196	0.02	0.10	0.16	0.875	0.963
Braak	EN_L3_5_IT_2	CCDC196	-0.12	0.10	-1.15	0.249	0.57
Braak	EN_L3_5_IT_3	CCDC196	-0.16	0.12	-1.34	0.182	0.485
Braak	EN_L5_6_NP	CCDC196	0.47	0.48	0.97	0.33	0.891
Braak	EN_L6B	CCDC196	0.02	0.61	0.03	0.978	0.997
Braak	EN_L6_CT	CCDC196	-0.19	0.46	-0.41	0.678	0.9
Braak	EN_L6_IT_1	CCDC196	-0.05	0.12	-0.42	0.677	0.936
Braak	EN_L6_IT_2	CCDC196	-0.07	0.17	-0.40	0.689	0.952
Braak	IN_ADARB2	CCDC196	-0.13	0.14	-0.94	0.345	0.816
Braak	IN_LAMP5_RELN	CCDC196	0.01	0.14	0.10	0.919	0.983
Braak	IN_PVALB	CCDC196	-0.01	0.11	-0.11	0.909	0.993
Braak	IN_SST	CCDC196	-0.09	0.12	-0.77	0.439	0.842
Braak	IN_VIP	CCDC196	-0.22	0.10	-2.25	0.0241	0.171
Braak	Micro	CCDC196	-0.29	0.17	-1.71	0.0864	0.376
Braak	OPC	CCDC196	-0.29	0.11	-2.70	0.00695	0.171
Braak	Oligo	CCDC196	-0.34	0.14	-2.44	0.0147	0.145
Braak	Oligo	CCDC198	-0.25	0.13	-1.83	0.0673	0.302
Braak	Astro	CCDC200	-0.07	0.10	-0.69	0.488	0.714
Braak	EN_L2_3_IT	CCDC200	-0.03	0.08	-0.34	0.735	0.903
Braak	EN_L3_5_IT_1	CCDC200	-0.09	0.11	-0.79	0.427	0.757
Braak	EN_L3_5_IT_2	CCDC200	-0.07	0.12	-0.61	0.54	0.799
Braak	EN_L3_5_IT_3	CCDC200	-0.25	0.12	-2.18	0.0291	0.187
Braak	EN_L5_6_NP	CCDC200	0.14	0.14	1.04	0.3	0.882
Braak	EN_L6B	CCDC200	-0.18	0.14	-1.27	0.204	0.668
Braak	Endo	CCDC200	-0.14	0.39	-0.35	0.728	0.962
Braak	IN_ADARB2	CCDC200	-0.09	0.11	-0.77	0.441	0.855
Braak	IN_LAMP5_LHX6	CCDC200	-0.33	0.13	-2.49	0.0128	0.275
Braak	IN_LAMP5_RELN	CCDC200	-0.08	0.12	-0.63	0.528	0.878
Braak	IN_PVALB	CCDC200	0.10	0.13	0.74	0.459	0.914
Braak	IN_SST	CCDC200	-0.04	0.11	-0.42	0.677	0.926
Braak	IN_VIP	CCDC200	-0.17	0.09	-1.85	0.0637	0.278
Braak	Micro	CCDC200	-0.04	0.07	-0.60	0.548	0.836
Braak	OPC	CCDC200	-0.16	0.12	-1.28	0.2	0.559
Braak	Oligo	CCDC200	0.04	0.13	0.33	0.744	0.896
Braak	PC	CCDC200	-0.09	0.43	-0.21	0.836	0.986
Braak	PVM	CCDC200	-0.13	0.15	-0.85	0.396	0.992
Braak	VLMC	CCDC200	0.19	0.17	1.13	0.257	0.665
Braak	Astro	CCDC22	0.04	0.08	0.48	0.629	0.807
Braak	EN_L2_3_IT	CCDC22	-0.07	0.05	-1.32	0.188	0.525
Braak	EN_L3_5_IT_2	CCDC22	0.04	0.08	0.51	0.608	0.839
Braak	EN_L3_5_IT_3	CCDC22	-0.04	0.08	-0.55	0.583	0.822
Braak	EN_L6_IT_1	CCDC22	0.57	0.35	1.62	0.104	0.597
Braak	IN_PVALB	CCDC22	-0.11	0.10	-1.16	0.247	0.832
Braak	IN_VIP	CCDC22	0.04	0.10	0.40	0.691	0.864
Braak	OPC	CCDC22	0.06	0.11	0.60	0.552	0.817
Braak	Oligo	CCDC22	-0.02	0.05	-0.32	0.748	0.898
Braak	Astro	CCDC24	0.01	0.05	0.13	0.9	0.955
Braak	EN_L2_3_IT	CCDC24	-0.12	0.05	-2.63	0.00842	0.112
Braak	EN_L3_5_IT_1	CCDC24	-0.16	0.07	-2.29	0.0221	0.222
Braak	EN_L3_5_IT_2	CCDC24	-0.13	0.06	-2.41	0.0161	0.137
Braak	EN_L3_5_IT_3	CCDC24	-0.10	0.06	-1.67	0.0952	0.354
Braak	EN_L5_6_NP	CCDC24	0.05	0.11	0.44	0.66	0.967
Braak	EN_L6B	CCDC24	-0.23	0.10	-2.39	0.0169	0.266
Braak	EN_L6_CT	CCDC24	-0.02	0.09	-0.22	0.823	0.952
Braak	EN_L6_IT_1	CCDC24	-0.19	0.08	-2.35	0.0187	0.331
Braak	EN_L6_IT_2	CCDC24	-0.10	0.10	-0.97	0.331	0.833
Braak	IN_ADARB2	CCDC24	-0.11	0.09	-1.13	0.26	0.762
Braak	IN_LAMP5_LHX6	CCDC24	-0.14	0.10	-1.40	0.162	0.647
Braak	IN_LAMP5_RELN	CCDC24	-0.07	0.09	-0.70	0.484	0.86
Braak	IN_PVALB	CCDC24	0.08	0.07	1.09	0.274	0.843
Braak	IN_SST	CCDC24	-0.09	0.08	-1.04	0.298	0.776
Braak	IN_VIP	CCDC24	-0.10	0.06	-1.72	0.0847	0.32
Braak	Micro	CCDC24	-0.29	0.10	-2.96	0.00308	0.0506
Braak	OPC	CCDC24	-0.00	0.07	-0.03	0.98	0.993
Braak	Oligo	CCDC24	0.01	0.06	0.22	0.826	0.934
Braak	Astro	CCDC25	-0.06	0.05	-1.21	0.225	0.467
Braak	EN_L2_3_IT	CCDC25	-0.05	0.03	-1.68	0.093	0.387
Braak	EN_L3_5_IT_1	CCDC25	-0.03	0.05	-0.63	0.53	0.811
Braak	EN_L3_5_IT_2	CCDC25	-0.04	0.03	-1.24	0.214	0.532
Braak	EN_L3_5_IT_3	CCDC25	-0.01	0.04	-0.38	0.704	0.881
Braak	EN_L5_6_NP	CCDC25	0.08	0.07	1.14	0.253	0.847
Braak	EN_L5_ET	CCDC25	-0.58	0.48	-1.21	0.225	0.915
Braak	EN_L6B	CCDC25	0.14	0.06	2.36	0.0181	0.273
Braak	EN_L6_CT	CCDC25	-0.04	0.05	-0.80	0.423	0.777
Braak	EN_L6_IT_1	CCDC25	-0.08	0.05	-1.67	0.095	0.579
Braak	EN_L6_IT_2	CCDC25	-0.14	0.07	-2.01	0.0439	0.511
Braak	Endo	CCDC25	0.07	0.36	0.20	0.845	0.981
Braak	IN_ADARB2	CCDC25	-0.07	0.07	-1.07	0.283	0.777
Braak	IN_LAMP5_LHX6	CCDC25	0.02	0.07	0.35	0.726	0.938
Braak	IN_LAMP5_RELN	CCDC25	-0.02	0.06	-0.36	0.72	0.943
Braak	IN_PVALB	CCDC25	-0.06	0.04	-1.51	0.131	0.737
Braak	IN_PVALB_CHC	CCDC25	-0.04	0.07	-0.53	0.598	0.906
Braak	IN_SST	CCDC25	0.03	0.05	0.66	0.507	0.868
Braak	IN_VIP	CCDC25	-0.08	0.04	-2.15	0.0315	0.196
Braak	Micro	CCDC25	-0.06	0.07	-0.84	0.398	0.743
Braak	OPC	CCDC25	0.05	0.04	1.18	0.238	0.598
Braak	Oligo	CCDC25	0.02	0.03	0.94	0.347	0.651
Braak	Astro	CCDC28A	0.24	0.07	3.37	0.000755	0.0132
Braak	EN_L2_3_IT	CCDC28A	0.00	0.03	0.10	0.923	0.974
Braak	EN_L3_5_IT_1	CCDC28A	-0.02	0.05	-0.36	0.718	0.9
Braak	EN_L3_5_IT_2	CCDC28A	-0.08	0.04	-2.02	0.0431	0.238
Braak	EN_L3_5_IT_3	CCDC28A	-0.01	0.04	-0.35	0.725	0.893
Braak	EN_L5_6_NP	CCDC28A	-0.05	0.07	-0.76	0.45	0.922
Braak	EN_L5_ET	CCDC28A	-0.09	0.46	-0.19	0.847	0.993
Braak	EN_L6B	CCDC28A	-0.00	0.07	-0.02	0.984	0.997
Braak	EN_L6_CT	CCDC28A	-0.09	0.05	-1.79	0.0737	0.406
Braak	EN_L6_IT_1	CCDC28A	-0.06	0.05	-1.28	0.202	0.72
Braak	EN_L6_IT_2	CCDC28A	-0.07	0.07	-1.10	0.271	0.801
Braak	IN_ADARB2	CCDC28A	-0.01	0.06	-0.26	0.798	0.969
Braak	IN_LAMP5_LHX6	CCDC28A	-0.08	0.08	-0.99	0.321	0.777
Braak	IN_LAMP5_RELN	CCDC28A	-0.00	0.05	-0.05	0.957	0.992
Braak	IN_PVALB	CCDC28A	-0.06	0.05	-1.22	0.224	0.819
Braak	IN_PVALB_CHC	CCDC28A	-0.07	0.10	-0.77	0.444	0.854
Braak	IN_SST	CCDC28A	0.01	0.05	0.18	0.855	0.971
Braak	IN_VIP	CCDC28A	0.01	0.04	0.24	0.813	0.924
Braak	Micro	CCDC28A	-0.04	0.09	-0.49	0.622	0.868
Braak	OPC	CCDC28A	-0.02	0.07	-0.30	0.766	0.923
Braak	Oligo	CCDC28A	0.00	0.04	0.12	0.902	0.965
Braak	Astro	CCDC28B	-0.14	0.07	-1.98	0.0475	0.188
Braak	EN_L2_3_IT	CCDC28B	-0.03	0.06	-0.52	0.603	0.842
Braak	EN_L3_5_IT_1	CCDC28B	-0.07	0.10	-0.70	0.483	0.787
Braak	EN_L3_5_IT_2	CCDC28B	-0.07	0.07	-0.92	0.36	0.672
Braak	EN_L3_5_IT_3	CCDC28B	-0.02	0.08	-0.30	0.767	0.915
Braak	EN_L6_IT_1	CCDC28B	-0.09	0.36	-0.25	0.805	0.968
Braak	IN_LAMP5_RELN	CCDC28B	-0.17	0.10	-1.73	0.084	0.532
Braak	IN_PVALB	CCDC28B	-0.01	0.09	-0.16	0.871	0.988
Braak	IN_SST	CCDC28B	-0.03	0.11	-0.28	0.776	0.954
Braak	IN_VIP	CCDC28B	-0.14	0.07	-1.98	0.0477	0.242
Braak	OPC	CCDC28B	-0.03	0.07	-0.39	0.695	0.893
Braak	Oligo	CCDC28B	-0.12	0.07	-1.77	0.0772	0.325
Braak	Astro	CCDC3	0.34	0.07	4.81	1.54e-06	0.000202
Braak	EN_L2_3_IT	CCDC3	0.09	0.04	2.46	0.0138	0.147
Braak	EN_L3_5_IT_1	CCDC3	-0.01	0.04	-0.27	0.786	0.927
Braak	EN_L3_5_IT_2	CCDC3	0.07	0.04	1.74	0.0826	0.336
Braak	EN_L3_5_IT_3	CCDC3	0.08	0.04	1.94	0.0518	0.254
Braak	EN_L5_6_NP	CCDC3	-0.10	0.07	-1.34	0.181	0.8
Braak	EN_L5_ET	CCDC3	0.43	0.33	1.28	0.2	0.909
Braak	EN_L6B	CCDC3	-0.02	0.06	-0.39	0.694	0.931
Braak	EN_L6_CT	CCDC3	-0.06	0.05	-1.19	0.233	0.641
Braak	EN_L6_IT_1	CCDC3	0.06	0.05	1.22	0.221	0.733
Braak	EN_L6_IT_2	CCDC3	0.04	0.06	0.71	0.479	0.905
Braak	Endo	CCDC3	0.02	0.21	0.11	0.915	0.991
Braak	IN_ADARB2	CCDC3	-0.04	0.05	-0.69	0.491	0.88
Braak	IN_LAMP5_LHX6	CCDC3	-0.13	0.06	-2.02	0.0432	0.442
Braak	IN_LAMP5_RELN	CCDC3	-0.09	0.06	-1.57	0.116	0.582
Braak	IN_PVALB	CCDC3	0.00	0.06	0.04	0.969	1
Braak	IN_PVALB_CHC	CCDC3	-0.02	0.08	-0.22	0.826	0.964
Braak	IN_SST	CCDC3	-0.08	0.06	-1.28	0.199	0.696
Braak	IN_VIP	CCDC3	-0.01	0.04	-0.39	0.693	0.866
Braak	Micro	CCDC3	0.15	0.10	1.61	0.108	0.419
Braak	OPC	CCDC3	0.07	0.06	1.13	0.258	0.616
Braak	Oligo	CCDC3	0.13	0.05	2.64	0.00823	0.11
Braak	PC	CCDC3	-0.05	0.14	-0.37	0.711	0.968
Braak	SMC	CCDC3	0.05	0.31	0.16	0.875	0.999
Braak	Astro	CCDC30	0.04	0.05	0.81	0.419	0.659
Braak	EN_L2_3_IT	CCDC30	0.01	0.03	0.43	0.667	0.873
Braak	EN_L3_5_IT_1	CCDC30	0.06	0.04	1.57	0.115	0.459
Braak	EN_L3_5_IT_2	CCDC30	0.05	0.03	1.51	0.131	0.421
Braak	EN_L3_5_IT_3	CCDC30	0.07	0.04	1.75	0.0793	0.321
Braak	EN_L5_6_NP	CCDC30	-0.02	0.05	-0.30	0.768	0.982
Braak	EN_L5_ET	CCDC30	0.44	0.28	1.54	0.124	0.863
Braak	EN_L6B	CCDC30	0.03	0.05	0.60	0.549	0.879
Braak	EN_L6_CT	CCDC30	-0.03	0.04	-0.72	0.469	0.805
Braak	EN_L6_IT_1	CCDC30	-0.01	0.05	-0.20	0.841	0.972
Braak	EN_L6_IT_2	CCDC30	0.02	0.06	0.38	0.705	0.953
Braak	Endo	CCDC30	0.72	0.42	1.73	0.0844	0.66
Braak	IN_ADARB2	CCDC30	-0.01	0.05	-0.17	0.862	0.976
Braak	IN_LAMP5_LHX6	CCDC30	-0.01	0.07	-0.09	0.929	0.982
Braak	IN_LAMP5_RELN	CCDC30	0.06	0.06	1.02	0.307	0.769
Braak	IN_PVALB	CCDC30	0.06	0.04	1.78	0.0751	0.655
Braak	IN_PVALB_CHC	CCDC30	0.12	0.06	2.08	0.0378	0.398
Braak	IN_SST	CCDC30	0.06	0.05	1.40	0.162	0.662
Braak	IN_VIP	CCDC30	0.00	0.03	0.02	0.984	0.994
Braak	Micro	CCDC30	0.08	0.08	0.92	0.356	0.714
Braak	OPC	CCDC30	0.02	0.04	0.43	0.667	0.877
Braak	Oligo	CCDC30	0.08	0.04	1.97	0.0493	0.259
Braak	PC	CCDC30	-0.89	0.45	-1.99	0.0461	0.723
Braak	VLMC	CCDC30	0.08	0.11	0.70	0.482	0.819
Braak	Astro	CCDC32	0.05	0.05	1.04	0.3	0.55
Braak	EN_L2_3_IT	CCDC32	-0.05	0.05	-1.04	0.299	0.639
Braak	EN_L3_5_IT_1	CCDC32	-0.04	0.06	-0.64	0.522	0.808
Braak	EN_L3_5_IT_2	CCDC32	0.02	0.05	0.45	0.655	0.863
Braak	EN_L3_5_IT_3	CCDC32	0.04	0.06	0.64	0.525	0.791
Braak	EN_L5_6_NP	CCDC32	-0.06	0.10	-0.57	0.565	0.946
Braak	EN_L6B	CCDC32	-0.00	0.08	-0.00	0.998	1
Braak	EN_L6_CT	CCDC32	0.07	0.07	0.97	0.332	0.72
Braak	EN_L6_IT_1	CCDC32	-0.03	0.08	-0.32	0.751	0.957
Braak	EN_L6_IT_2	CCDC32	0.01	0.09	0.11	0.909	0.984
Braak	Endo	CCDC32	-0.27	0.36	-0.74	0.462	0.915
Braak	IN_ADARB2	CCDC32	-0.02	0.07	-0.36	0.719	0.947
Braak	IN_LAMP5_LHX6	CCDC32	-0.06	0.09	-0.70	0.486	0.862
Braak	IN_LAMP5_RELN	CCDC32	-0.01	0.07	-0.14	0.888	0.977
Braak	IN_PVALB	CCDC32	0.04	0.06	0.62	0.533	0.936
Braak	IN_PVALB_CHC	CCDC32	0.06	0.09	0.61	0.544	0.89
Braak	IN_SST	CCDC32	-0.02	0.06	-0.26	0.797	0.959
Braak	IN_VIP	CCDC32	-0.03	0.05	-0.76	0.448	0.716
Braak	Micro	CCDC32	0.05	0.07	0.65	0.518	0.82
Braak	OPC	CCDC32	-0.05	0.06	-0.88	0.381	0.711
Braak	Oligo	CCDC32	0.02	0.05	0.40	0.689	0.87
Braak	PC	CCDC32	0.02	0.45	0.04	0.966	0.998
Braak	EN_L2_3_IT	CCDC33	-0.15	0.10	-1.51	0.132	0.445
Braak	Oligo	CCDC33	0.11	0.10	1.05	0.296	0.605
Braak	Astro	CCDC34	-0.02	0.08	-0.24	0.812	0.91
Braak	EN_L2_3_IT	CCDC34	0.05	0.04	1.07	0.284	0.626
Braak	EN_L3_5_IT_1	CCDC34	0.01	0.06	0.11	0.91	0.975
Braak	EN_L3_5_IT_2	CCDC34	0.01	0.05	0.19	0.853	0.948
Braak	EN_L3_5_IT_3	CCDC34	-0.00	0.06	-0.08	0.933	0.977
Braak	EN_L5_6_NP	CCDC34	-0.14	0.10	-1.38	0.167	0.791
Braak	EN_L6B	CCDC34	-0.12	0.11	-1.14	0.254	0.713
Braak	EN_L6_CT	CCDC34	-0.15	0.08	-1.86	0.063	0.377
Braak	EN_L6_IT_1	CCDC34	-0.04	0.06	-0.67	0.503	0.883
Braak	EN_L6_IT_2	CCDC34	0.01	0.11	0.09	0.93	0.986
Braak	IN_ADARB2	CCDC34	0.10	0.09	1.15	0.25	0.756
Braak	IN_LAMP5_LHX6	CCDC34	0.17	0.12	1.43	0.153	0.636
Braak	IN_LAMP5_RELN	CCDC34	0.06	0.09	0.66	0.512	0.873
Braak	IN_PVALB	CCDC34	0.02	0.06	0.38	0.707	0.968
Braak	IN_PVALB_CHC	CCDC34	-0.12	0.09	-1.42	0.157	0.643
Braak	IN_SST	CCDC34	0.18	0.08	2.32	0.0206	0.336
Braak	IN_VIP	CCDC34	0.04	0.06	0.59	0.553	0.785
Braak	Oligo	CCDC34	0.03	0.08	0.36	0.719	0.886
Braak	Astro	CCDC38	-0.03	0.11	-0.29	0.772	0.889
Braak	EN_L2_3_IT	CCDC38	-0.02	0.11	-0.23	0.82	0.937
Braak	EN_L3_5_IT_1	CCDC38	0.10	0.12	0.79	0.428	0.758
Braak	EN_L3_5_IT_2	CCDC38	-0.02	0.11	-0.15	0.882	0.96
Braak	EN_L3_5_IT_3	CCDC38	0.01	0.12	0.08	0.94	0.979
Braak	EN_L5_6_NP	CCDC38	0.67	0.66	1.01	0.315	0.885
Braak	EN_L6B	CCDC38	-0.48	0.47	-1.02	0.306	0.75
Braak	EN_L6_CT	CCDC38	0.27	0.50	0.54	0.592	0.867
Braak	EN_L6_IT_1	CCDC38	0.12	0.14	0.84	0.399	0.842
Braak	EN_L6_IT_2	CCDC38	-0.15	0.56	-0.27	0.789	0.967
Braak	IN_PVALB	CCDC38	0.08	0.11	0.69	0.489	0.922
Braak	IN_SST	CCDC38	0.17	0.12	1.41	0.16	0.659
Braak	IN_VIP	CCDC38	-0.06	0.11	-0.60	0.55	0.784
Braak	OPC	CCDC38	-0.05	0.11	-0.42	0.675	0.882
Braak	Oligo	CCDC38	-0.08	0.08	-0.94	0.347	0.651
Braak	Astro	CCDC39	-0.13	0.15	-0.83	0.406	0.648
Braak	Oligo	CCDC39	0.18	0.16	1.12	0.264	0.575
Braak	Astro	CCDC40	0.25	0.06	4.20	2.65e-05	0.00147
Braak	EN_L2_3_IT	CCDC40	-0.09	0.05	-2.03	0.0423	0.262
Braak	EN_L3_5_IT_1	CCDC40	0.08	0.08	1.01	0.313	0.678
Braak	EN_L3_5_IT_2	CCDC40	-0.06	0.08	-0.76	0.448	0.737
Braak	EN_L3_5_IT_3	CCDC40	0.01	0.07	0.19	0.851	0.949
Braak	EN_L5_6_NP	CCDC40	-0.14	0.09	-1.53	0.126	0.751
Braak	EN_L6B	CCDC40	-0.04	0.09	-0.48	0.633	0.91
Braak	EN_L6_CT	CCDC40	0.05	0.08	0.60	0.552	0.847
Braak	EN_L6_IT_1	CCDC40	-0.03	0.09	-0.35	0.726	0.948
Braak	EN_L6_IT_2	CCDC40	-0.07	0.11	-0.63	0.526	0.923
Braak	IN_ADARB2	CCDC40	0.04	0.10	0.42	0.674	0.935
Braak	IN_LAMP5_LHX6	CCDC40	0.12	0.09	1.33	0.183	0.671
Braak	IN_LAMP5_RELN	CCDC40	0.10	0.08	1.32	0.186	0.671
Braak	IN_PVALB	CCDC40	0.04	0.06	0.67	0.503	0.927
Braak	IN_PVALB_CHC	CCDC40	0.02	0.11	0.19	0.849	0.966
Braak	IN_SST	CCDC40	0.01	0.07	0.10	0.917	0.982
Braak	IN_VIP	CCDC40	-0.04	0.05	-0.80	0.421	0.697
Braak	Micro	CCDC40	-0.14	0.12	-1.16	0.245	0.613
Braak	OPC	CCDC40	0.10	0.07	1.40	0.162	0.518
Braak	Oligo	CCDC40	0.11	0.06	1.89	0.0584	0.281
Braak	Astro	CCDC43	0.10	0.05	1.88	0.0601	0.216
Braak	EN_L2_3_IT	CCDC43	0.00	0.04	0.02	0.983	0.995
Braak	EN_L3_5_IT_1	CCDC43	0.07	0.08	0.91	0.361	0.718
Braak	EN_L3_5_IT_2	CCDC43	0.01	0.05	0.15	0.879	0.958
Braak	EN_L3_5_IT_3	CCDC43	-0.03	0.05	-0.59	0.556	0.807
Braak	EN_L5_6_NP	CCDC43	0.07	0.34	0.19	0.848	0.987
Braak	EN_L6B	CCDC43	-0.08	0.11	-0.79	0.432	0.826
Braak	EN_L6_CT	CCDC43	0.06	0.09	0.63	0.531	0.837
Braak	EN_L6_IT_1	CCDC43	0.02	0.07	0.25	0.803	0.968
Braak	EN_L6_IT_2	CCDC43	0.06	0.11	0.51	0.611	0.944
Braak	IN_ADARB2	CCDC43	0.00	0.09	0.03	0.977	0.995
Braak	IN_LAMP5_RELN	CCDC43	-0.02	0.09	-0.23	0.816	0.967
Braak	IN_PVALB	CCDC43	0.02	0.06	0.34	0.73	0.97
Braak	IN_SST	CCDC43	-0.12	0.07	-1.67	0.0951	0.564
Braak	IN_VIP	CCDC43	-0.08	0.06	-1.26	0.208	0.507
Braak	Micro	CCDC43	-0.01	0.10	-0.12	0.907	0.975
Braak	OPC	CCDC43	-0.01	0.07	-0.15	0.883	0.967
Braak	Oligo	CCDC43	-0.01	0.04	-0.19	0.85	0.944
Braak	Astro	CCDC47	0.06	0.05	1.24	0.215	0.455
Braak	EN_L2_3_IT	CCDC47	-0.02	0.03	-0.64	0.523	0.797
Braak	EN_L3_5_IT_1	CCDC47	-0.00	0.06	-0.06	0.956	0.987
Braak	EN_L3_5_IT_2	CCDC47	0.02	0.04	0.60	0.548	0.803
Braak	EN_L3_5_IT_3	CCDC47	0.03	0.04	0.75	0.454	0.744
Braak	EN_L5_6_NP	CCDC47	-0.04	0.09	-0.46	0.647	0.964
Braak	EN_L6B	CCDC47	0.08	0.08	1.04	0.299	0.743
Braak	EN_L6_CT	CCDC47	-0.06	0.07	-0.83	0.408	0.767
Braak	EN_L6_IT_1	CCDC47	0.06	0.06	0.96	0.339	0.812
Braak	EN_L6_IT_2	CCDC47	0.04	0.09	0.41	0.679	0.951
Braak	Endo	CCDC47	0.16	0.37	0.44	0.658	0.953
Braak	IN_ADARB2	CCDC47	0.04	0.08	0.50	0.617	0.917
Braak	IN_LAMP5_LHX6	CCDC47	-0.06	0.09	-0.60	0.547	0.885
Braak	IN_LAMP5_RELN	CCDC47	0.02	0.07	0.23	0.815	0.967
Braak	IN_PVALB	CCDC47	0.02	0.05	0.38	0.704	0.968
Braak	IN_PVALB_CHC	CCDC47	0.03	0.09	0.36	0.721	0.943
Braak	IN_SST	CCDC47	0.06	0.06	0.96	0.338	0.797
Braak	IN_VIP	CCDC47	0.07	0.04	1.74	0.0825	0.316
Braak	Micro	CCDC47	-0.01	0.06	-0.15	0.879	0.966
Braak	OPC	CCDC47	0.01	0.05	0.27	0.789	0.931
Braak	Oligo	CCDC47	-0.02	0.03	-0.78	0.438	0.725
Braak	PC	CCDC47	-0.21	0.40	-0.52	0.603	0.95
Braak	Astro	CCDC50	-0.01	0.04	-0.26	0.798	0.902
Braak	EN_L2_3_IT	CCDC50	0.02	0.04	0.44	0.659	0.869
Braak	EN_L3_5_IT_1	CCDC50	-0.12	0.05	-2.32	0.0203	0.214
Braak	EN_L3_5_IT_2	CCDC50	-0.09	0.04	-2.23	0.0255	0.177
Braak	EN_L3_5_IT_3	CCDC50	-0.06	0.05	-1.24	0.217	0.528
Braak	EN_L5_6_NP	CCDC50	0.05	0.06	0.81	0.419	0.913
Braak	EN_L5_ET	CCDC50	-0.14	0.55	-0.25	0.799	0.986
Braak	EN_L6B	CCDC50	-0.03	0.07	-0.42	0.677	0.925
Braak	EN_L6_CT	CCDC50	-0.06	0.06	-0.99	0.324	0.714
Braak	EN_L6_IT_1	CCDC50	0.01	0.07	0.07	0.943	0.991
Braak	EN_L6_IT_2	CCDC50	0.01	0.12	0.06	0.955	0.99
Braak	Endo	CCDC50	-0.08	0.08	-0.94	0.347	0.871
Braak	IN_ADARB2	CCDC50	-0.02	0.05	-0.48	0.633	0.922
Braak	IN_LAMP5_LHX6	CCDC50	-0.01	0.06	-0.13	0.899	0.977
Braak	IN_LAMP5_RELN	CCDC50	0.01	0.05	0.23	0.817	0.967
Braak	IN_PVALB	CCDC50	-0.01	0.04	-0.27	0.786	0.976
Braak	IN_PVALB_CHC	CCDC50	0.07	0.06	1.16	0.247	0.735
Braak	IN_SST	CCDC50	-0.03	0.04	-0.73	0.466	0.855
Braak	IN_VIP	CCDC50	0.02	0.03	0.52	0.604	0.818
Braak	Micro	CCDC50	-0.21	0.05	-4.02	5.75e-05	0.00265
Braak	OPC	CCDC50	0.06	0.04	1.47	0.141	0.492
Braak	Oligo	CCDC50	-0.06	0.04	-1.53	0.125	0.407
Braak	PC	CCDC50	0.07	0.10	0.68	0.498	0.94
Braak	PVM	CCDC50	-0.00	0.12	-0.04	0.971	1
Braak	VLMC	CCDC50	0.02	0.09	0.24	0.808	0.956
Braak	Astro	CCDC51	0.04	0.10	0.40	0.686	0.842
Braak	EN_L2_3_IT	CCDC51	0.01	0.08	0.14	0.893	0.963
Braak	EN_L3_5_IT_2	CCDC51	-0.27	0.31	-0.88	0.38	0.687
Braak	EN_L3_5_IT_3	CCDC51	-0.47	0.29	-1.61	0.106	0.375
Braak	Oligo	CCDC51	-0.10	0.07	-1.35	0.177	0.479
Braak	Astro	CCDC57	0.06	0.04	1.48	0.138	0.352
Braak	EN_L2_3_IT	CCDC57	-0.12	0.03	-3.49	0.000489	0.0218
Braak	EN_L3_5_IT_1	CCDC57	-0.08	0.05	-1.84	0.0653	0.362
Braak	EN_L3_5_IT_2	CCDC57	-0.10	0.04	-2.61	0.00916	0.0976
Braak	EN_L3_5_IT_3	CCDC57	-0.08	0.04	-2.04	0.0409	0.225
Braak	EN_L5_6_NP	CCDC57	-0.13	0.05	-2.61	0.009	0.458
Braak	EN_L5_ET	CCDC57	0.14	0.30	0.48	0.631	0.979
Braak	EN_L6B	CCDC57	-0.08	0.05	-1.55	0.121	0.563
Braak	EN_L6_CT	CCDC57	-0.06	0.04	-1.40	0.162	0.563
Braak	EN_L6_IT_1	CCDC57	-0.05	0.04	-1.10	0.273	0.772
Braak	EN_L6_IT_2	CCDC57	-0.06	0.06	-1.04	0.296	0.819
Braak	Endo	CCDC57	0.44	0.35	1.24	0.216	0.799
Braak	IN_ADARB2	CCDC57	-0.11	0.05	-2.34	0.0191	0.383
Braak	IN_LAMP5_LHX6	CCDC57	-0.15	0.05	-3.22	0.00128	0.126
Braak	IN_LAMP5_RELN	CCDC57	-0.13	0.04	-3.14	0.00168	0.116
Braak	IN_PVALB	CCDC57	-0.04	0.03	-1.27	0.203	0.801
Braak	IN_PVALB_CHC	CCDC57	-0.07	0.05	-1.41	0.16	0.649
Braak	IN_SST	CCDC57	-0.05	0.04	-1.17	0.242	0.736
Braak	IN_VIP	CCDC57	-0.05	0.03	-1.33	0.183	0.478
Braak	Micro	CCDC57	-0.00	0.05	-0.06	0.951	0.987
Braak	OPC	CCDC57	-0.06	0.04	-1.50	0.135	0.483
Braak	Oligo	CCDC57	-0.03	0.04	-0.91	0.362	0.663
Braak	PC	CCDC57	0.17	0.39	0.45	0.653	0.958
Braak	VLMC	CCDC57	-0.04	0.10	-0.35	0.728	0.931
Braak	Astro	CCDC59	0.20	0.08	2.60	0.00922	0.068
Braak	EN_L2_3_IT	CCDC59	0.17	0.07	2.45	0.0142	0.149
Braak	EN_L3_5_IT_1	CCDC59	0.28	0.09	3.09	0.002	0.0648
Braak	EN_L3_5_IT_2	CCDC59	0.25	0.08	2.95	0.00319	0.0484
Braak	EN_L3_5_IT_3	CCDC59	0.23	0.09	2.67	0.0075	0.0843
Braak	EN_L5_6_NP	CCDC59	0.22	0.11	1.97	0.0483	0.649
Braak	EN_L5_ET	CCDC59	-0.04	0.61	-0.07	0.942	0.996
Braak	EN_L6B	CCDC59	0.12	0.11	1.13	0.257	0.715
Braak	EN_L6_CT	CCDC59	0.27	0.09	2.93	0.00342	0.0848
Braak	EN_L6_IT_1	CCDC59	0.15	0.10	1.44	0.15	0.664
Braak	EN_L6_IT_2	CCDC59	0.13	0.12	1.14	0.256	0.792
Braak	Endo	CCDC59	-0.41	0.43	-0.96	0.335	0.869
Braak	IN_ADARB2	CCDC59	0.18	0.09	1.88	0.0608	0.516
Braak	IN_LAMP5_LHX6	CCDC59	0.12	0.10	1.19	0.232	0.706
Braak	IN_LAMP5_RELN	CCDC59	0.11	0.09	1.18	0.239	0.722
Braak	IN_PVALB	CCDC59	0.17	0.08	2.01	0.0445	0.556
Braak	IN_PVALB_CHC	CCDC59	0.18	0.10	1.77	0.0765	0.521
Braak	IN_SST	CCDC59	0.28	0.08	3.38	0.000725	0.0802
Braak	IN_VIP	CCDC59	0.25	0.07	3.36	0.000769	0.0284
Braak	Micro	CCDC59	0.04	0.07	0.52	0.6	0.858
Braak	OPC	CCDC59	0.24	0.08	3.08	0.00204	0.118
Braak	Oligo	CCDC59	0.23	0.07	3.37	0.000743	0.0329
Braak	PC	CCDC59	0.07	0.43	0.15	0.879	0.993
Braak	Astro	CCDC6	0.07	0.04	1.68	0.0932	0.279
Braak	EN_L2_3_IT	CCDC6	0.07	0.03	1.96	0.0496	0.283
Braak	EN_L3_5_IT_1	CCDC6	0.10	0.04	2.51	0.0119	0.162
Braak	EN_L3_5_IT_2	CCDC6	0.06	0.03	2.09	0.0364	0.216
Braak	EN_L3_5_IT_3	CCDC6	0.10	0.03	3.16	0.00158	0.0318
Braak	EN_L5_6_NP	CCDC6	0.04	0.05	0.94	0.345	0.893
Braak	EN_L5_ET	CCDC6	0.02	0.31	0.05	0.957	0.997
Braak	EN_L6B	CCDC6	0.07	0.05	1.47	0.141	0.597
Braak	EN_L6_CT	CCDC6	0.10	0.05	2.07	0.0386	0.304
Braak	EN_L6_IT_1	CCDC6	0.10	0.04	2.60	0.00922	0.255
Braak	EN_L6_IT_2	CCDC6	0.20	0.06	3.06	0.00221	0.203
Braak	Endo	CCDC6	-0.14	0.10	-1.39	0.163	0.761
Braak	IN_ADARB2	CCDC6	0.02	0.04	0.56	0.573	0.905
Braak	IN_LAMP5_LHX6	CCDC6	0.07	0.04	1.57	0.117	0.585
Braak	IN_LAMP5_RELN	CCDC6	0.11	0.04	2.64	0.00823	0.239
Braak	IN_PVALB	CCDC6	0.05	0.04	1.42	0.156	0.766
Braak	IN_PVALB_CHC	CCDC6	0.03	0.06	0.54	0.589	0.906
Braak	IN_SST	CCDC6	0.05	0.04	1.40	0.163	0.664
Braak	IN_VIP	CCDC6	0.02	0.02	0.93	0.353	0.646
Braak	Micro	CCDC6	0.05	0.05	1.05	0.291	0.657
Braak	OPC	CCDC6	0.05	0.03	1.62	0.106	0.443
Braak	Oligo	CCDC6	0.04	0.03	1.04	0.3	0.609
Braak	PC	CCDC6	0.27	0.34	0.79	0.43	0.928
Braak	PVM	CCDC6	-0.23	0.43	-0.53	0.594	0.992
Braak	VLMC	CCDC6	0.28	0.13	2.19	0.0287	0.285
Braak	Astro	CCDC60	-0.01	0.10	-0.10	0.922	0.965
Braak	EN_L2_3_IT	CCDC60	0.06	0.08	0.79	0.428	0.74
Braak	EN_L3_5_IT_2	CCDC60	-0.12	0.10	-1.23	0.217	0.535
Braak	EN_L3_5_IT_3	CCDC60	0.06	0.10	0.58	0.561	0.81
Braak	EN_L6B	CCDC60	-0.11	0.15	-0.71	0.48	0.851
Braak	EN_L6_CT	CCDC60	0.57	0.51	1.11	0.266	0.671
Braak	EN_L6_IT_1	CCDC60	0.02	0.09	0.25	0.802	0.968
Braak	EN_L6_IT_2	CCDC60	-0.49	0.70	-0.70	0.484	0.908
Braak	Endo	CCDC60	-0.25	0.56	-0.44	0.661	0.955
Braak	IN_LAMP5_LHX6	CCDC60	-0.09	0.13	-0.72	0.473	0.856
Braak	IN_PVALB	CCDC60	-0.01	0.10	-0.10	0.924	0.995
Braak	IN_VIP	CCDC60	-0.07	0.09	-0.84	0.401	0.682
Braak	Micro	CCDC60	-0.08	0.12	-0.63	0.531	0.826
Braak	OPC	CCDC60	-0.04	0.13	-0.34	0.736	0.911
Braak	Oligo	CCDC60	-0.07	0.08	-0.81	0.419	0.71
Braak	Astro	CCDC61	-0.03	0.05	-0.51	0.613	0.795
Braak	EN_L2_3_IT	CCDC61	-0.04	0.04	-0.97	0.332	0.667
Braak	EN_L3_5_IT_1	CCDC61	0.05	0.08	0.60	0.551	0.82
Braak	EN_L3_5_IT_2	CCDC61	-0.03	0.06	-0.60	0.547	0.803
Braak	EN_L3_5_IT_3	CCDC61	-0.04	0.06	-0.61	0.542	0.801
Braak	EN_L5_6_NP	CCDC61	-0.04	0.10	-0.39	0.693	0.974
Braak	EN_L6B	CCDC61	-0.11	0.08	-1.28	0.202	0.668
Braak	EN_L6_CT	CCDC61	-0.23	0.07	-3.05	0.00227	0.0676
Braak	EN_L6_IT_1	CCDC61	-0.12	0.08	-1.43	0.152	0.666
Braak	EN_L6_IT_2	CCDC61	-0.11	0.11	-1.02	0.306	0.822
Braak	IN_ADARB2	CCDC61	-0.02	0.08	-0.23	0.817	0.971
Braak	IN_LAMP5_LHX6	CCDC61	-0.02	0.10	-0.23	0.814	0.959
Braak	IN_LAMP5_RELN	CCDC61	-0.13	0.09	-1.56	0.118	0.585
Braak	IN_PVALB	CCDC61	-0.04	0.06	-0.69	0.49	0.922
Braak	IN_PVALB_CHC	CCDC61	-0.03	0.11	-0.27	0.789	0.959
Braak	IN_SST	CCDC61	-0.09	0.07	-1.31	0.192	0.689
Braak	IN_VIP	CCDC61	-0.05	0.06	-0.97	0.334	0.63
Braak	Micro	CCDC61	-0.43	0.43	-0.99	0.322	0.685
Braak	OPC	CCDC61	-0.04	0.09	-0.42	0.674	0.881
Braak	Oligo	CCDC61	0.06	0.04	1.54	0.124	0.406
Braak	Astro	CCDC62	0.23	0.07	3.52	0.000427	0.00921
Braak	EN_L2_3_IT	CCDC62	0.06	0.04	1.36	0.175	0.509
Braak	EN_L3_5_IT_1	CCDC62	-0.02	0.07	-0.31	0.756	0.916
Braak	EN_L3_5_IT_2	CCDC62	0.00	0.06	0.05	0.959	0.987
Braak	EN_L3_5_IT_3	CCDC62	-0.00	0.06	-0.05	0.957	0.987
Braak	EN_L5_6_NP	CCDC62	-0.01	0.10	-0.12	0.907	0.996
Braak	EN_L6B	CCDC62	0.02	0.09	0.25	0.804	0.958
Braak	EN_L6_CT	CCDC62	0.01	0.08	0.12	0.903	0.976
Braak	EN_L6_IT_1	CCDC62	-0.06	0.07	-0.86	0.387	0.836
Braak	EN_L6_IT_2	CCDC62	0.10	0.08	1.17	0.241	0.783
Braak	IN_ADARB2	CCDC62	0.03	0.09	0.29	0.769	0.96
Braak	IN_LAMP5_LHX6	CCDC62	0.07	0.10	0.73	0.468	0.855
Braak	IN_LAMP5_RELN	CCDC62	0.08	0.09	0.98	0.329	0.78
Braak	IN_PVALB	CCDC62	0.04	0.06	0.80	0.424	0.902
Braak	IN_PVALB_CHC	CCDC62	0.20	0.12	1.70	0.0894	0.544
Braak	IN_SST	CCDC62	0.10	0.07	1.43	0.153	0.652
Braak	IN_VIP	CCDC62	0.06	0.05	1.18	0.237	0.538
Braak	Micro	CCDC62	0.18	0.09	1.96	0.05	0.278
Braak	OPC	CCDC62	0.08	0.06	1.24	0.214	0.572
Braak	Oligo	CCDC62	0.21	0.07	2.89	0.00387	0.0772
Braak	EN_L2_3_IT	CCDC63	-0.29	0.37	-0.78	0.434	0.743
Braak	Astro	CCDC65	0.04	0.07	0.48	0.628	0.807
Braak	EN_L2_3_IT	CCDC65	-0.16	0.06	-2.55	0.0109	0.13
Braak	EN_L3_5_IT_1	CCDC65	-0.11	0.07	-1.60	0.109	0.448
Braak	EN_L3_5_IT_2	CCDC65	-0.07	0.06	-1.18	0.238	0.558
Braak	EN_L3_5_IT_3	CCDC65	-0.13	0.07	-1.86	0.0622	0.281
Braak	EN_L5_6_NP	CCDC65	-0.02	0.09	-0.26	0.794	0.984
Braak	EN_L5_ET	CCDC65	-0.27	0.45	-0.60	0.55	0.968
Braak	EN_L6B	CCDC65	-0.11	0.09	-1.17	0.242	0.704
Braak	EN_L6_CT	CCDC65	-0.18	0.09	-2.12	0.0341	0.284
Braak	EN_L6_IT_1	CCDC65	-0.07	0.07	-0.92	0.359	0.819
Braak	EN_L6_IT_2	CCDC65	-0.07	0.09	-0.72	0.469	0.902
Braak	IN_ADARB2	CCDC65	-0.05	0.09	-0.57	0.566	0.905
Braak	IN_LAMP5_LHX6	CCDC65	-0.08	0.10	-0.87	0.386	0.812
Braak	IN_LAMP5_RELN	CCDC65	-0.01	0.08	-0.09	0.926	0.984
Braak	IN_PVALB	CCDC65	-0.00	0.06	-0.02	0.983	1
Braak	IN_PVALB_CHC	CCDC65	0.14	0.11	1.32	0.188	0.683
Braak	IN_SST	CCDC65	-0.08	0.08	-1.03	0.301	0.777
Braak	IN_VIP	CCDC65	-0.19	0.06	-3.14	0.00168	0.0426
Braak	Micro	CCDC65	0.17	0.09	1.85	0.064	0.319
Braak	OPC	CCDC65	-0.09	0.08	-1.17	0.243	0.604
Braak	Oligo	CCDC65	-0.07	0.06	-1.19	0.235	0.543
Braak	Adaptive	CCDC66	0.21	0.20	1.05	0.294	0.966
Braak	Astro	CCDC66	-0.07	0.03	-2.49	0.0126	0.0825
Braak	EN_L2_3_IT	CCDC66	0.01	0.02	0.28	0.777	0.922
Braak	EN_L3_5_IT_1	CCDC66	0.01	0.03	0.46	0.644	0.865
Braak	EN_L3_5_IT_2	CCDC66	0.02	0.03	0.86	0.391	0.697
Braak	EN_L3_5_IT_3	CCDC66	0.05	0.03	1.62	0.105	0.371
Braak	EN_L5_6_NP	CCDC66	0.05	0.04	1.27	0.205	0.816
Braak	EN_L5_ET	CCDC66	-0.43	0.40	-1.07	0.286	0.933
Braak	EN_L6B	CCDC66	0.05	0.04	1.15	0.25	0.71
Braak	EN_L6_CT	CCDC66	-0.03	0.04	-0.72	0.474	0.807
Braak	EN_L6_IT_1	CCDC66	-0.00	0.03	-0.10	0.922	0.986
Braak	EN_L6_IT_2	CCDC66	0.02	0.05	0.51	0.613	0.944
Braak	Endo	CCDC66	-0.25	0.09	-2.65	0.00813	0.335
Braak	IN_ADARB2	CCDC66	0.02	0.04	0.44	0.66	0.931
Braak	IN_LAMP5_LHX6	CCDC66	0.08	0.04	1.77	0.0763	0.535
Braak	IN_LAMP5_RELN	CCDC66	0.07	0.04	1.91	0.0557	0.47
Braak	IN_PVALB	CCDC66	0.03	0.03	1.06	0.29	0.851
Braak	IN_PVALB_CHC	CCDC66	0.01	0.05	0.20	0.845	0.966
Braak	IN_SST	CCDC66	0.05	0.03	1.76	0.0781	0.524
Braak	IN_VIP	CCDC66	0.00	0.02	0.13	0.898	0.961
Braak	Micro	CCDC66	0.02	0.04	0.44	0.664	0.887
Braak	OPC	CCDC66	-0.01	0.03	-0.56	0.577	0.83
Braak	Oligo	CCDC66	-0.01	0.02	-0.54	0.591	0.817
Braak	PC	CCDC66	0.01	0.10	0.13	0.893	0.996
Braak	PVM	CCDC66	0.07	0.14	0.52	0.605	0.992
Braak	VLMC	CCDC66	-0.15	0.09	-1.64	0.1	0.474
Braak	EN_L2_3_IT	CCDC68	-0.10	0.10	-0.93	0.353	0.685
Braak	EN_L3_5_IT_1	CCDC68	-0.03	0.11	-0.30	0.761	0.918
Braak	EN_L3_5_IT_2	CCDC68	0.21	0.11	1.93	0.0533	0.267
Braak	EN_L3_5_IT_3	CCDC68	-0.19	0.07	-2.79	0.00526	0.0685
Braak	Endo	CCDC68	-0.37	0.12	-3.03	0.00241	0.227
Braak	Oligo	CCDC68	-0.11	0.09	-1.16	0.246	0.555
Braak	Astro	CCDC69	0.19	0.11	1.78	0.075	0.246
Braak	EN_L2_3_IT	CCDC69	0.04	0.09	0.52	0.606	0.843
Braak	EN_L3_5_IT_2	CCDC69	-0.15	0.40	-0.39	0.698	0.888
Braak	EN_L3_5_IT_3	CCDC69	-0.15	0.09	-1.65	0.0996	0.362
Braak	Endo	CCDC69	0.23	0.39	0.59	0.555	0.938
Braak	IN_PVALB	CCDC69	-0.22	0.10	-2.10	0.0358	0.524
Braak	Micro	CCDC69	0.22	0.09	2.44	0.0147	0.14
Braak	Oligo	CCDC69	-0.03	0.10	-0.28	0.777	0.913
Braak	Adaptive	CCDC7	0.01	0.21	0.05	0.958	0.995
Braak	Astro	CCDC7	-0.13	0.05	-2.88	0.00394	0.0392
Braak	EN_L2_3_IT	CCDC7	-0.02	0.03	-0.67	0.501	0.785
Braak	EN_L3_5_IT_1	CCDC7	-0.03	0.05	-0.75	0.455	0.773
Braak	EN_L3_5_IT_2	CCDC7	-0.03	0.03	-0.78	0.436	0.73
Braak	EN_L3_5_IT_3	CCDC7	-0.05	0.04	-1.29	0.196	0.502
Braak	EN_L5_6_NP	CCDC7	0.02	0.06	0.26	0.792	0.984
Braak	EN_L5_ET	CCDC7	0.22	0.38	0.57	0.569	0.971
Braak	EN_L6B	CCDC7	-0.01	0.07	-0.22	0.824	0.964
Braak	EN_L6_CT	CCDC7	0.01	0.05	0.21	0.835	0.956
Braak	EN_L6_IT_1	CCDC7	-0.03	0.06	-0.54	0.592	0.916
Braak	EN_L6_IT_2	CCDC7	0.02	0.06	0.28	0.781	0.966
Braak	Endo	CCDC7	-0.03	0.13	-0.21	0.835	0.979
Braak	IN_ADARB2	CCDC7	0.02	0.05	0.50	0.614	0.917
Braak	IN_LAMP5_LHX6	CCDC7	-0.11	0.05	-2.03	0.0419	0.435
Braak	IN_LAMP5_RELN	CCDC7	-0.07	0.05	-1.43	0.152	0.637
Braak	IN_PVALB	CCDC7	-0.03	0.04	-0.73	0.468	0.916
Braak	IN_PVALB_CHC	CCDC7	-0.03	0.05	-0.61	0.544	0.89
Braak	IN_SST	CCDC7	0.06	0.04	1.25	0.21	0.708
Braak	IN_VIP	CCDC7	-0.02	0.03	-0.63	0.528	0.77
Braak	Micro	CCDC7	-0.01	0.05	-0.28	0.779	0.935
Braak	OPC	CCDC7	0.03	0.04	0.81	0.419	0.739
Braak	Oligo	CCDC7	-0.15	0.04	-3.71	0.000208	0.0172
Braak	PC	CCDC7	-0.36	0.14	-2.66	0.0077	0.631
Braak	PVM	CCDC7	0.22	0.16	1.39	0.164	0.992
Braak	SMC	CCDC7	-0.12	0.92	-0.14	0.892	0.999
Braak	VLMC	CCDC7	-0.11	0.10	-1.09	0.278	0.684
Braak	Astro	CCDC71	0.06	0.10	0.64	0.523	0.736
Braak	EN_L2_3_IT	CCDC71	-0.06	0.09	-0.76	0.448	0.753
Braak	EN_L3_5_IT_2	CCDC71	-0.09	0.36	-0.26	0.796	0.925
Braak	EN_L3_5_IT_3	CCDC71	-0.43	0.33	-1.31	0.191	0.497
Braak	IN_PVALB	CCDC71	-0.44	0.34	-1.28	0.199	0.8
Braak	IN_VIP	CCDC71	0.23	0.10	2.30	0.0214	0.161
Braak	Oligo	CCDC71	-0.01	0.07	-0.14	0.889	0.959
Braak	Astro	CCDC73	-0.07	0.08	-0.91	0.362	0.609
Braak	EN_L2_3_IT	CCDC73	-0.01	0.07	-0.15	0.881	0.959
Braak	EN_L3_5_IT_1	CCDC73	0.02	0.08	0.22	0.827	0.944
Braak	EN_L3_5_IT_2	CCDC73	0.01	0.07	0.16	0.876	0.957
Braak	EN_L3_5_IT_3	CCDC73	0.02	0.07	0.29	0.771	0.917
Braak	EN_L5_6_NP	CCDC73	-0.08	0.11	-0.68	0.499	0.928
Braak	EN_L6B	CCDC73	0.05	0.11	0.42	0.677	0.925
Braak	EN_L6_CT	CCDC73	0.10	0.10	0.95	0.342	0.727
Braak	EN_L6_IT_1	CCDC73	0.09	0.09	1.01	0.314	0.795
Braak	EN_L6_IT_2	CCDC73	0.04	0.12	0.31	0.754	0.96
Braak	IN_ADARB2	CCDC73	0.08	0.10	0.78	0.435	0.852
Braak	IN_LAMP5_LHX6	CCDC73	-0.08	0.11	-0.74	0.461	0.849
Braak	IN_LAMP5_RELN	CCDC73	-0.05	0.09	-0.59	0.555	0.889
Braak	IN_PVALB	CCDC73	0.04	0.08	0.51	0.609	0.954
Braak	IN_PVALB_CHC	CCDC73	0.10	0.11	0.85	0.395	0.829
Braak	IN_SST	CCDC73	0.07	0.09	0.76	0.45	0.847
Braak	IN_VIP	CCDC73	-0.09	0.07	-1.25	0.211	0.51
Braak	Micro	CCDC73	-0.06	0.09	-0.68	0.496	0.808
Braak	OPC	CCDC73	-0.11	0.08	-1.25	0.211	0.569
Braak	Oligo	CCDC73	-0.11	0.07	-1.70	0.09	0.349
Braak	Astro	CCDC74A	0.00	0.12	0.04	0.97	0.987
Braak	EN_L2_3_IT	CCDC74A	0.11	0.07	1.46	0.143	0.462
Braak	EN_L3_5_IT_2	CCDC74A	0.07	0.10	0.70	0.484	0.763
Braak	EN_L3_5_IT_3	CCDC74A	0.02	0.44	0.04	0.965	0.989
Braak	Astro	CCDC74B	0.51	0.51	1.01	0.315	0.565
Braak	EN_L2_3_IT	CCDC74B	0.11	0.10	1.10	0.271	0.617
Braak	Astro	CCDC77	-0.02	0.05	-0.44	0.66	0.826
Braak	EN_L2_3_IT	CCDC77	-0.04	0.05	-0.83	0.405	0.724
Braak	EN_L3_5_IT_1	CCDC77	0.12	0.09	1.41	0.16	0.528
Braak	EN_L3_5_IT_2	CCDC77	0.00	0.06	0.01	0.992	0.997
Braak	EN_L3_5_IT_3	CCDC77	0.07	0.06	1.18	0.24	0.553
Braak	EN_L5_6_NP	CCDC77	0.10	0.37	0.28	0.782	0.984
Braak	EN_L5_ET	CCDC77	0.76	0.62	1.23	0.22	0.915
Braak	EN_L6B	CCDC77	0.06	0.10	0.54	0.592	0.897
Braak	EN_L6_CT	CCDC77	0.02	0.09	0.19	0.851	0.961
Braak	EN_L6_IT_1	CCDC77	0.12	0.08	1.54	0.124	0.626
Braak	EN_L6_IT_2	CCDC77	-0.03	0.12	-0.28	0.782	0.966
Braak	IN_ADARB2	CCDC77	0.12	0.09	1.30	0.194	0.72
Braak	IN_LAMP5_LHX6	CCDC77	0.02	0.10	0.23	0.814	0.959
Braak	IN_LAMP5_RELN	CCDC77	0.13	0.09	1.43	0.152	0.637
Braak	IN_PVALB	CCDC77	-0.04	0.07	-0.65	0.518	0.931
Braak	IN_SST	CCDC77	0.02	0.08	0.26	0.796	0.959
Braak	IN_VIP	CCDC77	0.12	0.06	2.08	0.0371	0.213
Braak	Micro	CCDC77	-0.17	0.08	-2.21	0.0273	0.2
Braak	OPC	CCDC77	-0.01	0.06	-0.12	0.901	0.971
Braak	Oligo	CCDC77	0.09	0.05	1.67	0.0957	0.36
Braak	Astro	CCDC78	-0.06	0.09	-0.63	0.526	0.739
Braak	EN_L2_3_IT	CCDC78	-0.16	0.10	-1.59	0.113	0.418
Braak	Oligo	CCDC78	-0.01	0.11	-0.10	0.922	0.973
Braak	Astro	CCDC8	0.15	0.09	1.75	0.0804	0.255
Braak	Astro	CCDC80	-0.03	0.11	-0.23	0.818	0.913
Braak	EN_L5_6_NP	CCDC80	-0.16	0.11	-1.51	0.132	0.753
Braak	Oligo	CCDC80	0.17	0.12	1.42	0.157	0.453
Braak	Astro	CCDC81	0.18	0.08	2.27	0.023	0.119
Braak	EN_L2_3_IT	CCDC81	0.04	0.09	0.47	0.636	0.858
Braak	EN_L3_5_IT_1	CCDC81	0.17	0.12	1.39	0.166	0.535
Braak	EN_L3_5_IT_2	CCDC81	0.13	0.10	1.32	0.188	0.505
Braak	EN_L3_5_IT_3	CCDC81	0.15	0.10	1.41	0.159	0.457
Braak	EN_L5_6_NP	CCDC81	-0.12	0.49	-0.24	0.812	0.985
Braak	EN_L6B	CCDC81	-1.15	0.54	-2.12	0.0337	0.348
Braak	EN_L6_CT	CCDC81	0.09	0.46	0.20	0.845	0.959
Braak	EN_L6_IT_1	CCDC81	0.03	0.13	0.26	0.793	0.967
Braak	EN_L6_IT_2	CCDC81	0.75	0.61	1.23	0.217	0.766
Braak	IN_ADARB2	CCDC81	-0.01	0.13	-0.08	0.934	0.988
Braak	IN_LAMP5_LHX6	CCDC81	0.06	0.12	0.49	0.628	0.91
Braak	IN_LAMP5_RELN	CCDC81	0.19	0.11	1.70	0.09	0.54
Braak	IN_PVALB	CCDC81	0.03	0.09	0.37	0.713	0.969
Braak	IN_PVALB_CHC	CCDC81	0.02	0.13	0.14	0.885	0.974
Braak	IN_SST	CCDC81	0.01	0.11	0.11	0.911	0.982
Braak	IN_VIP	CCDC81	0.11	0.08	1.52	0.129	0.396
Braak	OPC	CCDC81	0.05	0.08	0.63	0.53	0.805
Braak	Oligo	CCDC81	0.07	0.08	0.80	0.426	0.715
Braak	Astro	CCDC82	-0.05	0.04	-1.29	0.196	0.429
Braak	EN_L2_3_IT	CCDC82	-0.03	0.03	-0.83	0.408	0.726
Braak	EN_L3_5_IT_1	CCDC82	0.00	0.04	0.08	0.935	0.981
Braak	EN_L3_5_IT_2	CCDC82	-0.04	0.04	-0.98	0.329	0.645
Braak	EN_L3_5_IT_3	CCDC82	-0.03	0.03	-0.99	0.321	0.635
Braak	EN_L5_6_NP	CCDC82	-0.04	0.06	-0.61	0.54	0.939
Braak	EN_L5_ET	CCDC82	-0.40	0.42	-0.95	0.343	0.942
Braak	EN_L6B	CCDC82	-0.03	0.05	-0.67	0.505	0.86
Braak	EN_L6_CT	CCDC82	-0.06	0.05	-1.22	0.223	0.631
Braak	EN_L6_IT_1	CCDC82	-0.02	0.05	-0.36	0.718	0.946
Braak	EN_L6_IT_2	CCDC82	0.01	0.06	0.18	0.855	0.975
Braak	Endo	CCDC82	-0.13	0.09	-1.40	0.163	0.761
Braak	IN_ADARB2	CCDC82	0.06	0.05	1.26	0.206	0.729
Braak	IN_LAMP5_LHX6	CCDC82	-0.03	0.05	-0.53	0.593	0.897
Braak	IN_LAMP5_RELN	CCDC82	0.02	0.05	0.41	0.685	0.932
Braak	IN_PVALB	CCDC82	-0.03	0.04	-0.75	0.455	0.912
Braak	IN_PVALB_CHC	CCDC82	-0.06	0.06	-1.10	0.273	0.753
Braak	IN_SST	CCDC82	-0.02	0.04	-0.53	0.595	0.9
Braak	IN_VIP	CCDC82	-0.00	0.04	-0.11	0.909	0.967
Braak	Micro	CCDC82	-0.03	0.05	-0.72	0.47	0.791
Braak	OPC	CCDC82	-0.02	0.04	-0.56	0.573	0.828
Braak	Oligo	CCDC82	-0.08	0.04	-1.76	0.0781	0.327
Braak	PC	CCDC82	-0.03	0.10	-0.32	0.752	0.977
Braak	PVM	CCDC82	-0.49	0.51	-0.96	0.336	0.992
Braak	VLMC	CCDC82	-0.16	0.10	-1.55	0.12	0.506
Braak	Astro	CCDC83	-0.14	0.14	-0.96	0.335	0.585
Braak	EN_L2_3_IT	CCDC83	-0.14	0.10	-1.34	0.181	0.517
Braak	EN_L3_5_IT_2	CCDC83	0.01	0.34	0.04	0.965	0.989
Braak	EN_L3_5_IT_3	CCDC83	-0.33	0.33	-1.01	0.31	0.626
Braak	Oligo	CCDC83	0.01	0.11	0.12	0.907	0.967
Braak	Astro	CCDC85B	0.04	0.06	0.67	0.502	0.723
Braak	EN_L2_3_IT	CCDC85B	-0.03	0.06	-0.42	0.675	0.877
Braak	EN_L3_5_IT_1	CCDC85B	-0.01	0.07	-0.12	0.901	0.972
Braak	EN_L3_5_IT_2	CCDC85B	-0.07	0.07	-1.15	0.251	0.572
Braak	EN_L3_5_IT_3	CCDC85B	-0.02	0.06	-0.35	0.725	0.893
Braak	EN_L5_6_NP	CCDC85B	0.09	0.11	0.82	0.412	0.911
Braak	EN_L5_ET	CCDC85B	1.18	0.56	2.09	0.0363	0.718
Braak	EN_L6B	CCDC85B	0.01	0.10	0.08	0.939	0.99
Braak	EN_L6_CT	CCDC85B	0.07	0.09	0.72	0.475	0.808
Braak	EN_L6_IT_1	CCDC85B	-0.04	0.08	-0.57	0.572	0.907
Braak	EN_L6_IT_2	CCDC85B	-0.00	0.10	-0.02	0.983	0.997
Braak	Endo	CCDC85B	-0.15	0.10	-1.49	0.136	0.734
Braak	IN_ADARB2	CCDC85B	-0.10	0.09	-1.07	0.285	0.777
Braak	IN_LAMP5_LHX6	CCDC85B	-0.03	0.10	-0.28	0.777	0.951
Braak	IN_LAMP5_RELN	CCDC85B	-0.03	0.08	-0.31	0.758	0.953
Braak	IN_PVALB	CCDC85B	0.04	0.07	0.59	0.558	0.944
Braak	IN_PVALB_CHC	CCDC85B	-0.09	0.11	-0.79	0.43	0.848
Braak	IN_SST	CCDC85B	-0.11	0.07	-1.64	0.101	0.57
Braak	IN_VIP	CCDC85B	-0.19	0.06	-3.38	0.000732	0.0275
Braak	Micro	CCDC85B	-0.07	0.08	-0.81	0.42	0.759
Braak	OPC	CCDC85B	-0.06	0.06	-1.09	0.276	0.633
Braak	Oligo	CCDC85B	-0.05	0.05	-1.02	0.307	0.615
Braak	Astro	CCDC85C	0.08	0.05	1.54	0.123	0.328
Braak	EN_L2_3_IT	CCDC85C	-0.04	0.04	-1.01	0.311	0.652
Braak	EN_L3_5_IT_1	CCDC85C	0.16	0.07	2.33	0.0198	0.213
Braak	EN_L3_5_IT_2	CCDC85C	-0.14	0.07	-1.92	0.0547	0.27
Braak	EN_L3_5_IT_3	CCDC85C	-0.03	0.06	-0.51	0.61	0.839
Braak	EN_L5_6_NP	CCDC85C	-0.34	0.36	-0.97	0.334	0.892
Braak	EN_L6B	CCDC85C	-0.08	0.37	-0.21	0.83	0.965
Braak	EN_L6_IT_1	CCDC85C	-0.02	0.10	-0.19	0.849	0.972
Braak	EN_L6_IT_2	CCDC85C	-0.10	0.12	-0.84	0.401	0.869
Braak	Endo	CCDC85C	0.31	0.51	0.61	0.541	0.935
Braak	IN_ADARB2	CCDC85C	0.07	0.07	0.98	0.327	0.804
Braak	IN_LAMP5_LHX6	CCDC85C	-0.01	0.09	-0.09	0.931	0.982
Braak	IN_LAMP5_RELN	CCDC85C	0.02	0.09	0.20	0.84	0.97
Braak	IN_PVALB	CCDC85C	-0.02	0.06	-0.27	0.786	0.976
Braak	IN_PVALB_CHC	CCDC85C	0.08	0.10	0.87	0.383	0.826
Braak	IN_SST	CCDC85C	-0.02	0.08	-0.22	0.827	0.965
Braak	IN_VIP	CCDC85C	-0.02	0.04	-0.40	0.687	0.863
Braak	Micro	CCDC85C	-0.05	0.11	-0.44	0.658	0.884
Braak	OPC	CCDC85C	-0.09	0.06	-1.53	0.127	0.474
Braak	Oligo	CCDC85C	0.07	0.04	1.63	0.102	0.371
Braak	EN_L2_3_IT	CCDC86	0.07	0.07	1.00	0.315	0.655
Braak	EN_L3_5_IT_2	CCDC86	-0.21	0.35	-0.59	0.557	0.809
Braak	EN_L3_5_IT_3	CCDC86	-0.17	0.36	-0.47	0.642	0.853
Braak	Oligo	CCDC86	0.05	0.07	0.79	0.432	0.721
Braak	Adaptive	CCDC88A	-0.02	0.23	-0.09	0.927	0.994
Braak	Astro	CCDC88A	0.03	0.03	0.76	0.446	0.681
Braak	EN_L2_3_IT	CCDC88A	-0.02	0.03	-0.56	0.578	0.829
Braak	EN_L3_5_IT_1	CCDC88A	-0.04	0.03	-1.41	0.158	0.525
Braak	EN_L3_5_IT_2	CCDC88A	-0.05	0.03	-1.59	0.111	0.391
Braak	EN_L3_5_IT_3	CCDC88A	-0.11	0.03	-3.65	0.000265	0.0102
Braak	EN_L5_6_NP	CCDC88A	-0.09	0.04	-2.31	0.0208	0.544
Braak	EN_L5_ET	CCDC88A	-0.01	0.24	-0.05	0.964	0.997
Braak	EN_L6B	CCDC88A	-0.09	0.04	-2.03	0.042	0.382
Braak	EN_L6_CT	CCDC88A	-0.12	0.04	-3.26	0.00113	0.0454
Braak	EN_L6_IT_1	CCDC88A	0.05	0.04	1.38	0.168	0.687
Braak	EN_L6_IT_2	CCDC88A	-0.04	0.05	-0.86	0.387	0.86
Braak	Endo	CCDC88A	-0.14	0.09	-1.57	0.117	0.701
Braak	IN_ADARB2	CCDC88A	-0.02	0.04	-0.42	0.676	0.936
Braak	IN_LAMP5_LHX6	CCDC88A	-0.01	0.04	-0.35	0.724	0.937
Braak	IN_LAMP5_RELN	CCDC88A	-0.04	0.03	-1.19	0.236	0.719
Braak	IN_PVALB	CCDC88A	-0.00	0.03	-0.15	0.88	0.99
Braak	IN_PVALB_CHC	CCDC88A	-0.01	0.04	-0.33	0.741	0.949
Braak	IN_SST	CCDC88A	0.01	0.03	0.38	0.702	0.932
Braak	IN_VIP	CCDC88A	0.01	0.03	0.22	0.825	0.93
Braak	Micro	CCDC88A	-0.03	0.03	-0.90	0.366	0.721
Braak	OPC	CCDC88A	0.03	0.03	1.11	0.269	0.626
Braak	Oligo	CCDC88A	-0.03	0.04	-0.74	0.458	0.738
Braak	PC	CCDC88A	-0.12	0.08	-1.59	0.113	0.786
Braak	PVM	CCDC88A	0.03	0.09	0.39	0.697	0.992
Braak	SMC	CCDC88A	0.11	0.22	0.49	0.625	0.999
Braak	VLMC	CCDC88A	0.16	0.10	1.64	0.102	0.476
Braak	Astro	CCDC88B	0.11	0.07	1.74	0.0813	0.257
Braak	EN_L2_3_IT	CCDC88B	-0.08	0.07	-1.20	0.231	0.577
Braak	EN_L3_5_IT_1	CCDC88B	-0.17	0.11	-1.59	0.111	0.452
Braak	EN_L3_5_IT_2	CCDC88B	0.08	0.07	1.27	0.205	0.524
Braak	EN_L3_5_IT_3	CCDC88B	0.09	0.07	1.36	0.174	0.475
Braak	EN_L5_6_NP	CCDC88B	0.07	0.10	0.76	0.446	0.921
Braak	EN_L6_CT	CCDC88B	0.77	0.43	1.81	0.0698	0.396
Braak	IN_PVALB	CCDC88B	0.07	0.09	0.79	0.432	0.904
Braak	IN_SST	CCDC88B	-0.14	0.09	-1.51	0.131	0.617
Braak	IN_VIP	CCDC88B	-0.11	0.08	-1.28	0.201	0.499
Braak	Micro	CCDC88B	-0.01	0.05	-0.23	0.815	0.946
Braak	Oligo	CCDC88B	0.12	0.07	1.88	0.0603	0.286
Braak	Adaptive	CCDC88C	0.15	0.13	1.14	0.253	0.966
Braak	Astro	CCDC88C	0.31	0.09	3.35	0.000805	0.0138
Braak	EN_L2_3_IT	CCDC88C	-0.04	0.07	-0.56	0.579	0.829
Braak	EN_L3_5_IT_2	CCDC88C	0.06	0.10	0.62	0.537	0.797
Braak	EN_L3_5_IT_3	CCDC88C	-0.07	0.10	-0.73	0.463	0.751
Braak	EN_L6_IT_1	CCDC88C	-0.43	0.45	-0.97	0.331	0.807
Braak	Endo	CCDC88C	-0.65	0.32	-2.04	0.0409	0.561
Braak	IN_PVALB	CCDC88C	-0.04	0.11	-0.40	0.687	0.966
Braak	IN_VIP	CCDC88C	-0.32	0.10	-3.22	0.00126	0.0374
Braak	OPC	CCDC88C	-0.03	0.07	-0.36	0.716	0.902
Braak	Oligo	CCDC88C	-0.11	0.07	-1.68	0.0939	0.356
Braak	Astro	CCDC9	0.10	0.07	1.56	0.118	0.322
Braak	EN_L2_3_IT	CCDC9	-0.03	0.05	-0.63	0.529	0.801
Braak	EN_L3_5_IT_1	CCDC9	0.15	0.09	1.65	0.0998	0.432
Braak	EN_L3_5_IT_2	CCDC9	0.08	0.06	1.26	0.209	0.528
Braak	EN_L3_5_IT_3	CCDC9	0.08	0.07	1.15	0.25	0.564
Braak	EN_L6B	CCDC9	-0.88	0.39	-2.25	0.0242	0.301
Braak	EN_L6_CT	CCDC9	-0.23	0.39	-0.59	0.557	0.85
Braak	EN_L6_IT_1	CCDC9	0.02	0.09	0.18	0.855	0.973
Braak	IN_PVALB	CCDC9	-0.04	0.08	-0.55	0.582	0.947
Braak	IN_SST	CCDC9	-0.04	0.10	-0.44	0.657	0.92
Braak	IN_VIP	CCDC9	0.01	0.08	0.09	0.924	0.973
Braak	Micro	CCDC9	0.02	0.09	0.25	0.803	0.942
Braak	OPC	CCDC9	-0.01	0.10	-0.14	0.89	0.968
Braak	Oligo	CCDC9	0.12	0.04	3.16	0.00155	0.0476
Braak	Astro	CCDC90B	0.11	0.04	2.53	0.0114	0.0775
Braak	EN_L2_3_IT	CCDC90B	0.07	0.04	2.03	0.0427	0.263
Braak	EN_L3_5_IT_1	CCDC90B	0.10	0.06	1.57	0.115	0.459
Braak	EN_L3_5_IT_2	CCDC90B	0.12	0.05	2.55	0.0108	0.108
Braak	EN_L3_5_IT_3	CCDC90B	0.13	0.05	2.63	0.00863	0.092
Braak	EN_L5_6_NP	CCDC90B	0.04	0.08	0.54	0.59	0.953
Braak	EN_L6B	CCDC90B	-0.02	0.07	-0.33	0.741	0.943
Braak	EN_L6_CT	CCDC90B	0.08	0.06	1.24	0.214	0.622
Braak	EN_L6_IT_1	CCDC90B	-0.03	0.06	-0.47	0.64	0.929
Braak	EN_L6_IT_2	CCDC90B	0.24	0.09	2.75	0.00592	0.276
Braak	Endo	CCDC90B	0.46	0.38	1.21	0.226	0.81
Braak	IN_ADARB2	CCDC90B	0.12	0.07	1.85	0.0639	0.525
Braak	IN_LAMP5_LHX6	CCDC90B	0.25	0.07	3.50	0.000472	0.0854
Braak	IN_LAMP5_RELN	CCDC90B	0.07	0.06	1.22	0.222	0.707
Braak	IN_PVALB	CCDC90B	0.10	0.05	2.12	0.0339	0.514
Braak	IN_PVALB_CHC	CCDC90B	0.13	0.08	1.58	0.113	0.582
Braak	IN_SST	CCDC90B	0.12	0.05	2.23	0.0256	0.364
Braak	IN_VIP	CCDC90B	0.12	0.04	2.78	0.00549	0.0789
Braak	Micro	CCDC90B	0.19	0.06	3.43	0.000612	0.0165
Braak	OPC	CCDC90B	0.08	0.04	1.83	0.0677	0.376
Braak	Oligo	CCDC90B	0.06	0.04	1.45	0.146	0.439
Braak	Adaptive	CCDC91	-0.08	0.15	-0.53	0.594	0.992
Braak	Astro	CCDC91	0.03	0.04	0.99	0.32	0.57
Braak	EN_L2_3_IT	CCDC91	-0.07	0.03	-2.16	0.0309	0.223
Braak	EN_L3_5_IT_1	CCDC91	-0.05	0.04	-1.28	0.202	0.578
Braak	EN_L3_5_IT_2	CCDC91	-0.05	0.03	-1.57	0.117	0.399
Braak	EN_L3_5_IT_3	CCDC91	-0.10	0.03	-3.08	0.00207	0.0379
Braak	EN_L5_6_NP	CCDC91	-0.09	0.04	-2.02	0.0431	0.639
Braak	EN_L5_ET	CCDC91	0.32	0.29	1.08	0.28	0.93
Braak	EN_L6B	CCDC91	-0.08	0.05	-1.53	0.127	0.571
Braak	EN_L6_CT	CCDC91	-0.12	0.04	-2.82	0.00474	0.103
Braak	EN_L6_IT_1	CCDC91	-0.03	0.05	-0.58	0.563	0.905
Braak	EN_L6_IT_2	CCDC91	-0.10	0.08	-1.28	0.202	0.756
Braak	Endo	CCDC91	-0.20	0.10	-1.95	0.0506	0.585
Braak	IN_ADARB2	CCDC91	-0.04	0.04	-1.05	0.295	0.785
Braak	IN_LAMP5_LHX6	CCDC91	-0.03	0.04	-0.74	0.461	0.849
Braak	IN_LAMP5_RELN	CCDC91	-0.00	0.04	-0.11	0.912	0.983
Braak	IN_PVALB	CCDC91	-0.06	0.03	-2.12	0.0344	0.516
Braak	IN_PVALB_CHC	CCDC91	-0.07	0.04	-1.74	0.0827	0.529
Braak	IN_SST	CCDC91	-0.02	0.03	-0.59	0.553	0.884
Braak	IN_VIP	CCDC91	-0.12	0.03	-3.75	0.000174	0.0114
Braak	Micro	CCDC91	-0.03	0.04	-0.86	0.388	0.736
Braak	OPC	CCDC91	0.04	0.03	1.28	0.202	0.561
Braak	Oligo	CCDC91	-0.02	0.04	-0.42	0.674	0.863
Braak	PC	CCDC91	-0.18	0.09	-2.03	0.0424	0.716
Braak	PVM	CCDC91	0.02	0.09	0.20	0.844	0.992
Braak	SMC	CCDC91	-0.02	0.24	-0.10	0.917	0.999
Braak	VLMC	CCDC91	0.01	0.08	0.17	0.867	0.972
Braak	Astro	CCDC92	0.09	0.04	2.45	0.0144	0.0901
Braak	EN_L2_3_IT	CCDC92	0.08	0.03	2.43	0.0153	0.155
Braak	EN_L3_5_IT_1	CCDC92	0.12	0.04	3.06	0.00222	0.0686
Braak	EN_L3_5_IT_2	CCDC92	0.09	0.03	2.74	0.00619	0.0766
Braak	EN_L3_5_IT_3	CCDC92	0.11	0.03	3.26	0.0011	0.0252
Braak	EN_L5_6_NP	CCDC92	0.00	0.05	0.06	0.948	0.998
Braak	EN_L5_ET	CCDC92	0.36	0.30	1.19	0.234	0.92
Braak	EN_L6B	CCDC92	0.12	0.05	2.45	0.0145	0.251
Braak	EN_L6_CT	CCDC92	0.05	0.04	1.14	0.253	0.66
Braak	EN_L6_IT_1	CCDC92	0.06	0.04	1.32	0.186	0.704
Braak	EN_L6_IT_2	CCDC92	0.13	0.06	2.21	0.0272	0.441
Braak	Endo	CCDC92	-0.49	0.33	-1.51	0.132	0.726
Braak	IN_ADARB2	CCDC92	0.02	0.04	0.52	0.606	0.916
Braak	IN_LAMP5_LHX6	CCDC92	0.04	0.05	0.79	0.429	0.834
Braak	IN_LAMP5_RELN	CCDC92	0.08	0.04	2.15	0.0315	0.394
Braak	IN_PVALB	CCDC92	0.02	0.04	0.41	0.681	0.964
Braak	IN_PVALB_CHC	CCDC92	-0.02	0.05	-0.42	0.673	0.928
Braak	IN_SST	CCDC92	0.09	0.04	2.35	0.0185	0.327
Braak	IN_VIP	CCDC92	0.03	0.03	1.19	0.234	0.534
Braak	Micro	CCDC92	-0.25	0.08	-3.04	0.00235	0.042
Braak	OPC	CCDC92	0.01	0.04	0.18	0.857	0.956
Braak	Oligo	CCDC92	0.03	0.03	1.07	0.287	0.596
Braak	PC	CCDC92	-0.14	0.10	-1.44	0.149	0.829
Braak	VLMC	CCDC92	0.17	0.11	1.55	0.12	0.506
Braak	Astro	CCDC93	-0.01	0.03	-0.18	0.858	0.934
Braak	EN_L2_3_IT	CCDC93	0.02	0.03	0.88	0.378	0.705
Braak	EN_L3_5_IT_1	CCDC93	0.00	0.04	0.08	0.935	0.981
Braak	EN_L3_5_IT_2	CCDC93	0.01	0.03	0.42	0.678	0.875
Braak	EN_L3_5_IT_3	CCDC93	-0.02	0.03	-0.65	0.516	0.785
Braak	EN_L5_6_NP	CCDC93	-0.08	0.05	-1.65	0.0992	0.735
Braak	EN_L5_ET	CCDC93	-0.31	0.35	-0.89	0.371	0.951
Braak	EN_L6B	CCDC93	0.10	0.05	1.90	0.057	0.43
Braak	EN_L6_CT	CCDC93	0.06	0.05	1.22	0.224	0.633
Braak	EN_L6_IT_1	CCDC93	0.05	0.04	1.24	0.216	0.731
Braak	EN_L6_IT_2	CCDC93	0.13	0.06	1.98	0.0481	0.526
Braak	Endo	CCDC93	-0.04	0.09	-0.39	0.699	0.959
Braak	IN_ADARB2	CCDC93	0.01	0.04	0.16	0.872	0.978
Braak	IN_LAMP5_LHX6	CCDC93	0.06	0.05	1.32	0.188	0.676
Braak	IN_LAMP5_RELN	CCDC93	0.04	0.04	0.94	0.349	0.795
Braak	IN_PVALB	CCDC93	-0.01	0.03	-0.48	0.631	0.955
Braak	IN_PVALB_CHC	CCDC93	0.02	0.05	0.30	0.767	0.955
Braak	IN_SST	CCDC93	-0.04	0.04	-0.99	0.323	0.788
Braak	IN_VIP	CCDC93	-0.02	0.03	-0.82	0.411	0.691
Braak	Micro	CCDC93	0.11	0.05	2.43	0.0151	0.142
Braak	OPC	CCDC93	0.04	0.03	1.41	0.159	0.515
Braak	Oligo	CCDC93	0.11	0.03	3.52	0.000428	0.0247
Braak	PC	CCDC93	-0.00	0.11	-0.03	0.979	0.998
Braak	PVM	CCDC93	-0.08	0.12	-0.63	0.527	0.992
Braak	VLMC	CCDC93	-0.21	0.09	-2.29	0.0221	0.256
Braak	Astro	CCDC97	0.14	0.06	2.39	0.0169	0.0994
Braak	EN_L2_3_IT	CCDC97	-0.00	0.06	-0.01	0.995	0.999
Braak	EN_L3_5_IT_1	CCDC97	0.09	0.31	0.30	0.767	0.919
Braak	EN_L3_5_IT_2	CCDC97	-0.04	0.08	-0.51	0.608	0.839
Braak	EN_L3_5_IT_3	CCDC97	0.06	0.08	0.82	0.413	0.717
Braak	EN_L6B	CCDC97	-0.59	0.41	-1.45	0.146	0.6
Braak	EN_L6_IT_1	CCDC97	0.16	0.33	0.48	0.632	0.927
Braak	IN_LAMP5_RELN	CCDC97	-0.03	0.10	-0.27	0.784	0.96
Braak	IN_PVALB	CCDC97	0.11	0.08	1.36	0.175	0.783
Braak	IN_SST	CCDC97	-0.25	0.09	-2.71	0.00672	0.216
Braak	IN_VIP	CCDC97	-0.06	0.07	-0.91	0.363	0.654
Braak	Micro	CCDC97	-0.02	0.08	-0.24	0.811	0.945
Braak	OPC	CCDC97	-0.02	0.09	-0.19	0.852	0.954
Braak	Oligo	CCDC97	-0.04	0.05	-0.93	0.354	0.657
Braak	Astro	CCDC9B	0.12	0.10	1.20	0.231	0.474
Braak	IN_PVALB	CCDC9B	-0.08	0.35	-0.22	0.824	0.982
Braak	Oligo	CCDC9B	-0.02	0.07	-0.27	0.787	0.918
Braak	Astro	CCER2	-0.21	0.10	-2.09	0.0367	0.16
Braak	EN_L2_3_IT	CCER2	-0.13	0.07	-1.85	0.064	0.321
Braak	EN_L3_5_IT_2	CCER2	-0.18	0.08	-2.09	0.0371	0.218
Braak	EN_L3_5_IT_3	CCER2	-0.08	0.10	-0.80	0.423	0.723
Braak	IN_PVALB	CCER2	-0.09	0.09	-1.01	0.312	0.86
Braak	IN_VIP	CCER2	-0.14	0.09	-1.56	0.118	0.38
Braak	Oligo	CCER2	-0.19	0.07	-2.61	0.00899	0.115
Braak	Astro	CCHCR1	0.19	0.05	3.45	0.000558	0.0109
Braak	EN_L2_3_IT	CCHCR1	0.09	0.05	1.70	0.0888	0.377
Braak	EN_L3_5_IT_1	CCHCR1	-0.04	0.09	-0.52	0.601	0.847
Braak	EN_L3_5_IT_2	CCHCR1	0.05	0.06	0.79	0.431	0.727
Braak	EN_L3_5_IT_3	CCHCR1	0.07	0.06	1.13	0.259	0.575
Braak	EN_L5_6_NP	CCHCR1	0.41	0.42	0.98	0.329	0.891
Braak	EN_L6B	CCHCR1	0.19	0.44	0.45	0.655	0.918
Braak	EN_L6_CT	CCHCR1	0.06	0.10	0.62	0.532	0.838
Braak	EN_L6_IT_1	CCHCR1	0.14	0.09	1.60	0.109	0.606
Braak	IN_ADARB2	CCHCR1	0.10	0.10	1.03	0.302	0.787
Braak	IN_LAMP5_RELN	CCHCR1	-0.03	0.10	-0.32	0.747	0.95
Braak	IN_PVALB	CCHCR1	0.03	0.07	0.41	0.679	0.963
Braak	IN_SST	CCHCR1	-0.02	0.09	-0.21	0.83	0.966
Braak	IN_VIP	CCHCR1	-0.06	0.06	-1.01	0.311	0.611
Braak	Micro	CCHCR1	0.12	0.09	1.22	0.224	0.59
Braak	OPC	CCHCR1	-0.03	0.08	-0.39	0.698	0.894
Braak	Oligo	CCHCR1	0.13	0.05	2.72	0.00652	0.0979
Braak	Astro	CCK	-0.01	0.09	-0.08	0.94	0.974
Braak	EN_L2_3_IT	CCK	-0.05	0.05	-0.89	0.374	0.702
Braak	EN_L3_5_IT_1	CCK	-0.01	0.06	-0.15	0.88	0.965
Braak	EN_L3_5_IT_2	CCK	-0.05	0.05	-0.86	0.392	0.697
Braak	EN_L3_5_IT_3	CCK	0.00	0.07	0.06	0.95	0.983
Braak	EN_L5_6_NP	CCK	-0.39	0.55	-0.71	0.478	0.925
Braak	EN_L6B	CCK	-0.03	0.12	-0.25	0.801	0.957
Braak	EN_L6_CT	CCK	0.17	0.11	1.47	0.142	0.538
Braak	EN_L6_IT_1	CCK	-0.08	0.07	-1.20	0.229	0.742
Braak	EN_L6_IT_2	CCK	-0.27	0.09	-2.91	0.00362	0.234
Braak	Endo	CCK	-0.27	0.42	-0.64	0.521	0.93
Braak	IN_ADARB2	CCK	-0.11	0.09	-1.32	0.188	0.713
Braak	IN_LAMP5_LHX6	CCK	0.12	0.07	1.76	0.0783	0.538
Braak	IN_LAMP5_RELN	CCK	0.07	0.06	1.06	0.291	0.758
Braak	IN_PVALB	CCK	0.08	0.08	1.06	0.287	0.849
Braak	IN_PVALB_CHC	CCK	0.19	0.11	1.71	0.0874	0.539
Braak	IN_SST	CCK	0.11	0.08	1.27	0.204	0.701
Braak	IN_VIP	CCK	-0.08	0.06	-1.28	0.2	0.498
Braak	Micro	CCK	-0.22	0.10	-2.09	0.0366	0.237
Braak	OPC	CCK	-0.15	0.09	-1.64	0.101	0.436
Braak	Oligo	CCK	-0.22	0.08	-2.56	0.0106	0.124
Braak	PC	CCK	0.63	0.54	1.16	0.244	0.876
Braak	EN_L2_3_IT	CCKBR	-0.00	0.05	-0.05	0.958	0.986
Braak	EN_L3_5_IT_1	CCKBR	-0.05	0.07	-0.64	0.523	0.808
Braak	EN_L3_5_IT_2	CCKBR	-0.18	0.07	-2.74	0.00613	0.076
Braak	EN_L3_5_IT_3	CCKBR	0.08	0.07	1.13	0.259	0.575
Braak	EN_L6_CT	CCKBR	0.09	0.11	0.84	0.401	0.765
Braak	EN_L6_IT_1	CCKBR	-0.03	0.10	-0.33	0.742	0.954
Braak	EN_L6_IT_2	CCKBR	-0.63	0.52	-1.21	0.227	0.77
Braak	IN_PVALB	CCKBR	0.07	0.08	0.88	0.378	0.887
Braak	IN_SST	CCKBR	0.04	0.11	0.37	0.714	0.935
Braak	Oligo	CCKBR	-0.03	0.11	-0.27	0.791	0.92
Braak	Astro	CCL2	0.80	0.26	3.11	0.00185	0.024
Braak	Astro	CCL28	0.04	0.11	0.33	0.739	0.872
Braak	EN_L2_3_IT	CCL28	-0.03	0.07	-0.37	0.714	0.894
Braak	EN_L3_5_IT_1	CCL28	0.07	0.09	0.78	0.433	0.762
Braak	EN_L3_5_IT_2	CCL28	-0.01	0.08	-0.12	0.906	0.967
Braak	EN_L3_5_IT_3	CCL28	-0.10	0.10	-1.01	0.315	0.629
Braak	EN_L6_IT_1	CCL28	0.17	0.38	0.44	0.661	0.932
Braak	Oligo	CCL28	-0.07	0.10	-0.64	0.521	0.777
Braak	EN_L2_3_IT	CCL4L2	-0.05	0.16	-0.31	0.758	0.914
Braak	Adaptive	CCL5	0.06	0.27	0.21	0.835	0.992
Braak	EN_L2_3_IT	CCL5	0.20	0.12	1.73	0.0829	0.365
Braak	Adaptive	CCM2	0.17	0.17	1.04	0.298	0.966
Braak	Astro	CCM2	-0.06	0.03	-1.67	0.0948	0.282
Braak	EN_L2_3_IT	CCM2	-0.07	0.03	-2.18	0.0296	0.219
Braak	EN_L3_5_IT_1	CCM2	-0.10	0.05	-1.97	0.0493	0.321
Braak	EN_L3_5_IT_2	CCM2	-0.06	0.04	-1.65	0.0991	0.37
Braak	EN_L3_5_IT_3	CCM2	-0.09	0.04	-2.08	0.0375	0.216
Braak	EN_L5_6_NP	CCM2	-0.13	0.07	-1.78	0.0745	0.703
Braak	EN_L5_ET	CCM2	-0.41	0.45	-0.92	0.358	0.948
Braak	EN_L6B	CCM2	-0.05	0.07	-0.71	0.475	0.849
Braak	EN_L6_CT	CCM2	-0.07	0.06	-1.10	0.272	0.676
Braak	EN_L6_IT_1	CCM2	-0.07	0.05	-1.24	0.216	0.731
Braak	EN_L6_IT_2	CCM2	-0.03	0.08	-0.35	0.726	0.956
Braak	Endo	CCM2	-0.01	0.11	-0.07	0.947	0.994
Braak	IN_ADARB2	CCM2	-0.12	0.07	-1.64	0.101	0.608
Braak	IN_LAMP5_LHX6	CCM2	0.01	0.08	0.13	0.897	0.977
Braak	IN_LAMP5_RELN	CCM2	0.03	0.06	0.53	0.594	0.903
Braak	IN_PVALB	CCM2	-0.00	0.04	-0.12	0.908	0.993
Braak	IN_PVALB_CHC	CCM2	0.02	0.07	0.23	0.818	0.963
Braak	IN_SST	CCM2	-0.08	0.05	-1.48	0.14	0.631
Braak	IN_VIP	CCM2	-0.07	0.04	-1.79	0.0733	0.297
Braak	Micro	CCM2	-0.01	0.05	-0.16	0.871	0.964
Braak	OPC	CCM2	0.03	0.04	0.73	0.468	0.769
Braak	Oligo	CCM2	-0.06	0.04	-1.52	0.127	0.411
Braak	PC	CCM2	-0.10	0.11	-0.83	0.405	0.928
Braak	PVM	CCM2	0.11	0.11	0.98	0.328	0.992
Braak	VLMC	CCM2	0.01	0.11	0.13	0.896	0.98
Braak	EN_L2_3_IT	CCM2L	0.07	0.06	1.29	0.199	0.538
Braak	EN_L3_5_IT_1	CCM2L	0.26	0.09	3.04	0.00238	0.0702
Braak	EN_L3_5_IT_2	CCM2L	0.10	0.10	1.04	0.297	0.615
Braak	EN_L3_5_IT_3	CCM2L	0.01	0.08	0.14	0.891	0.963
Braak	EN_L6B	CCM2L	-0.05	0.39	-0.14	0.892	0.979
Braak	EN_L6_CT	CCM2L	0.25	0.41	0.62	0.538	0.841
Braak	EN_L6_IT_1	CCM2L	-0.04	0.09	-0.41	0.682	0.938
Braak	EN_L6_IT_2	CCM2L	-0.08	0.10	-0.78	0.438	0.888
Braak	Endo	CCM2L	-0.09	0.34	-0.27	0.791	0.971
Braak	IN_PVALB	CCM2L	0.03	0.08	0.40	0.691	0.967
Braak	IN_VIP	CCM2L	0.05	0.08	0.69	0.488	0.745
Braak	PC	CCM2L	-0.80	0.48	-1.66	0.097	0.786
Braak	Astro	CCN1	0.24	0.12	1.99	0.0471	0.187
Braak	EN_L2_3_IT	CCN1	0.13	0.13	1.06	0.291	0.632
Braak	EN_L3_5_IT_3	CCN1	-0.28	0.53	-0.53	0.596	0.83
Braak	EN_L6B	CCN1	-2.12	0.74	-2.85	0.00432	0.143
Braak	EN_L6_CT	CCN1	-1.74	0.72	-2.43	0.0149	0.187
Braak	Endo	CCN1	-0.17	0.76	-0.23	0.818	0.976
Braak	Oligo	CCN1	0.05	0.13	0.36	0.72	0.887
Braak	VLMC	CCN1	-0.56	0.26	-2.15	0.0315	0.293
Braak	Astro	CCN2	-0.19	0.55	-0.34	0.732	0.868
Braak	EN_L6B	CCN2	-0.09	0.12	-0.75	0.455	0.84
Braak	Endo	CCN2	0.17	0.23	0.73	0.468	0.917
Braak	IN_VIP	CCN2	-0.09	0.09	-1.04	0.299	0.599
Braak	Oligo	CCN2	0.05	0.11	0.46	0.647	0.85
Braak	VLMC	CCN2	-0.12	0.23	-0.54	0.588	0.873
Braak	EN_L2_3_IT	CCN3	-0.03	0.08	-0.39	0.694	0.887
Braak	EN_L3_5_IT_1	CCN3	-0.11	0.10	-1.15	0.248	0.624
Braak	EN_L3_5_IT_2	CCN3	-0.29	0.07	-4.15	3.31e-05	0.00203
Braak	EN_L3_5_IT_3	CCN3	0.01	0.08	0.09	0.926	0.974
Braak	EN_L6_IT_1	CCN3	-0.80	0.47	-1.70	0.0892	0.565
Braak	IN_LAMP5_RELN	CCN3	-0.29	0.14	-2.07	0.038	0.417
Braak	IN_VIP	CCN3	-0.12	0.10	-1.23	0.218	0.517
Braak	Oligo	CCN3	-0.00	0.11	-0.01	0.99	0.997
Braak	EN_L6_IT_1	CCN4	0.48	0.25	1.94	0.0522	0.47
Braak	PC	CCN4	0.35	0.64	0.54	0.588	0.946
Braak	VLMC	CCN4	-0.81	0.50	-1.63	0.103	0.476
Braak	Astro	CCN5	-0.04	0.11	-0.37	0.715	0.858
Braak	EN_L2_3_IT	CCN5	-0.17	0.10	-1.67	0.0946	0.389
Braak	EN_L3_5_IT_2	CCN5	-0.07	0.36	-0.18	0.855	0.948
Braak	EN_L3_5_IT_3	CCN5	-0.03	0.42	-0.08	0.937	0.978
Braak	IN_PVALB	CCN5	-0.05	0.12	-0.40	0.691	0.967
Braak	Oligo	CCN5	0.05	0.09	0.61	0.543	0.79
Braak	EN_L2_3_IT	CCNA1	0.07	0.06	1.09	0.277	0.621
Braak	EN_L3_5_IT_2	CCNA1	0.07	0.09	0.76	0.445	0.736
Braak	EN_L3_5_IT_3	CCNA1	0.07	0.40	0.17	0.867	0.956
Braak	IN_PVALB	CCNA1	0.01	0.11	0.07	0.945	0.998
Braak	IN_VIP	CCNA1	0.15	0.11	1.43	0.154	0.435
Braak	Astro	CCNA2	0.03	0.09	0.34	0.733	0.869
Braak	EN_L2_3_IT	CCNA2	0.12	0.08	1.48	0.14	0.458
Braak	EN_L3_5_IT_2	CCNA2	0.13	0.10	1.30	0.192	0.51
Braak	EN_L3_5_IT_3	CCNA2	0.23	0.11	2.12	0.0338	0.204
Braak	EN_L6_IT_1	CCNA2	0.34	0.41	0.82	0.411	0.848
Braak	IN_PVALB	CCNA2	0.11	0.10	1.11	0.267	0.839
Braak	IN_SST	CCNA2	0.01	0.12	0.05	0.962	0.994
Braak	IN_VIP	CCNA2	0.00	0.10	0.03	0.974	0.991
Braak	OPC	CCNA2	0.04	0.11	0.40	0.692	0.891
Braak	Oligo	CCNA2	0.09	0.07	1.40	0.162	0.46
Braak	Astro	CCNB1	-0.08	0.11	-0.73	0.467	0.698
Braak	EN_L2_3_IT	CCNB1	0.06	0.06	0.98	0.325	0.66
Braak	EN_L3_5_IT_2	CCNB1	0.07	0.07	0.94	0.346	0.661
Braak	EN_L3_5_IT_3	CCNB1	0.11	0.08	1.38	0.169	0.469
Braak	EN_L6_IT_1	CCNB1	0.25	0.36	0.69	0.492	0.88
Braak	IN_PVALB	CCNB1	0.11	0.09	1.13	0.258	0.836
Braak	IN_VIP	CCNB1	0.07	0.09	0.78	0.434	0.707
Braak	Oligo	CCNB1	0.10	0.07	1.32	0.186	0.489
Braak	Astro	CCNB1IP1	0.06	0.05	1.11	0.265	0.512
Braak	EN_L2_3_IT	CCNB1IP1	-0.13	0.04	-3.15	0.00162	0.0443
Braak	EN_L3_5_IT_1	CCNB1IP1	0.03	0.07	0.43	0.669	0.879
Braak	EN_L3_5_IT_2	CCNB1IP1	-0.10	0.04	-2.28	0.0229	0.166
Braak	EN_L3_5_IT_3	CCNB1IP1	-0.11	0.05	-2.09	0.0363	0.211
Braak	EN_L5_6_NP	CCNB1IP1	-0.22	0.09	-2.38	0.0173	0.522
Braak	EN_L6B	CCNB1IP1	-0.17	0.10	-1.74	0.0824	0.495
Braak	EN_L6_CT	CCNB1IP1	-0.05	0.08	-0.63	0.531	0.837
Braak	EN_L6_IT_1	CCNB1IP1	-0.08	0.07	-1.16	0.248	0.753
Braak	EN_L6_IT_2	CCNB1IP1	0.12	0.09	1.39	0.166	0.726
Braak	IN_ADARB2	CCNB1IP1	-0.04	0.08	-0.50	0.619	0.917
Braak	IN_LAMP5_LHX6	CCNB1IP1	0.09	0.09	1.07	0.285	0.751
Braak	IN_LAMP5_RELN	CCNB1IP1	0.10	0.08	1.18	0.238	0.721
Braak	IN_PVALB	CCNB1IP1	-0.04	0.05	-0.77	0.438	0.905
Braak	IN_PVALB_CHC	CCNB1IP1	-0.16	0.07	-2.17	0.0299	0.359
Braak	IN_SST	CCNB1IP1	-0.19	0.06	-3.05	0.00232	0.133
Braak	IN_VIP	CCNB1IP1	-0.12	0.08	-1.52	0.128	0.395
Braak	Micro	CCNB1IP1	0.10	0.07	1.50	0.133	0.467
Braak	OPC	CCNB1IP1	0.08	0.05	1.44	0.151	0.504
Braak	Oligo	CCNB1IP1	0.05	0.05	1.15	0.249	0.558
Braak	Astro	CCNB2	-0.25	0.16	-1.56	0.119	0.322
Braak	EN_L2_3_IT	CCNB2	-0.03	0.39	-0.07	0.943	0.98
Braak	Oligo	CCNB2	-0.38	0.13	-2.85	0.00432	0.0817
Braak	Astro	CCNB3	-0.32	0.08	-3.93	8.41e-05	0.00307
Braak	EN_L2_3_IT	CCNB3	-0.09	0.09	-0.98	0.328	0.664
Braak	EN_L3_5_IT_2	CCNB3	-0.05	0.11	-0.46	0.643	0.857
Braak	EN_L3_5_IT_3	CCNB3	-0.02	0.10	-0.18	0.855	0.951
Braak	Micro	CCNB3	-0.19	0.12	-1.57	0.117	0.435
Braak	OPC	CCNB3	-0.19	0.10	-1.90	0.058	0.357
Braak	Oligo	CCNB3	-0.31	0.06	-4.78	1.74e-06	0.00137
Braak	Astro	CCNC	-0.08	0.05	-1.81	0.0698	0.235
Braak	EN_L2_3_IT	CCNC	-0.01	0.03	-0.45	0.652	0.866
Braak	EN_L3_5_IT_1	CCNC	0.04	0.04	0.88	0.38	0.729
Braak	EN_L3_5_IT_2	CCNC	0.03	0.03	0.74	0.457	0.744
Braak	EN_L3_5_IT_3	CCNC	0.05	0.03	1.33	0.182	0.486
Braak	EN_L5_6_NP	CCNC	0.06	0.06	0.96	0.338	0.893
Braak	EN_L5_ET	CCNC	-0.53	0.37	-1.45	0.148	0.877
Braak	EN_L6B	CCNC	0.10	0.06	1.87	0.0617	0.441
Braak	EN_L6_CT	CCNC	0.07	0.05	1.43	0.152	0.551
Braak	EN_L6_IT_1	CCNC	0.03	0.04	0.75	0.452	0.862
Braak	EN_L6_IT_2	CCNC	0.03	0.06	0.41	0.681	0.951
Braak	Endo	CCNC	0.05	0.09	0.53	0.598	0.944
Braak	IN_ADARB2	CCNC	0.05	0.05	1.01	0.314	0.793
Braak	IN_LAMP5_LHX6	CCNC	0.05	0.05	0.98	0.327	0.781
Braak	IN_LAMP5_RELN	CCNC	-0.00	0.05	-0.03	0.977	0.995
Braak	IN_PVALB	CCNC	0.05	0.04	1.21	0.226	0.819
Braak	IN_PVALB_CHC	CCNC	0.05	0.06	0.90	0.369	0.817
Braak	IN_SST	CCNC	0.07	0.04	1.64	0.101	0.57
Braak	IN_VIP	CCNC	-0.02	0.04	-0.44	0.661	0.849
Braak	Micro	CCNC	0.03	0.04	0.68	0.496	0.808
Braak	OPC	CCNC	-0.03	0.04	-0.82	0.413	0.735
Braak	Oligo	CCNC	-0.08	0.04	-2.09	0.0362	0.225
Braak	PC	CCNC	-0.10	0.11	-0.91	0.363	0.925
Braak	VLMC	CCNC	-0.02	0.11	-0.17	0.863	0.971
Braak	Astro	CCND1	-0.04	0.12	-0.32	0.753	0.879
Braak	EN_L2_3_IT	CCND1	-0.01	0.10	-0.13	0.898	0.965
Braak	EN_L3_5_IT_3	CCND1	-0.21	0.13	-1.65	0.0985	0.36
Braak	IN_PVALB	CCND1	-0.36	0.11	-3.15	0.00163	0.146
Braak	IN_SST	CCND1	-0.46	0.13	-3.54	0.000394	0.0612
Braak	Micro	CCND1	-0.06	0.09	-0.72	0.474	0.792
Braak	OPC	CCND1	-0.13	0.10	-1.23	0.217	0.577
Braak	Oligo	CCND1	0.11	0.09	1.30	0.193	0.497
Braak	Astro	CCND2	0.15	0.11	1.34	0.181	0.411
Braak	EN_L2_3_IT	CCND2	0.06	0.10	0.61	0.539	0.807
Braak	IN_PVALB	CCND2	0.17	0.11	1.57	0.117	0.725
Braak	Adaptive	CCND3	0.04	0.12	0.35	0.727	0.992
Braak	Astro	CCND3	-0.11	0.09	-1.28	0.2	0.435
Braak	EN_L2_3_IT	CCND3	0.06	0.07	0.91	0.365	0.696
Braak	EN_L3_5_IT_1	CCND3	0.08	0.06	1.19	0.234	0.612
Braak	EN_L3_5_IT_2	CCND3	0.01	0.05	0.14	0.885	0.961
Braak	EN_L3_5_IT_3	CCND3	-0.05	0.05	-0.90	0.368	0.678
Braak	EN_L5_6_NP	CCND3	-0.02	0.08	-0.22	0.826	0.986
Braak	EN_L5_ET	CCND3	-0.04	0.73	-0.06	0.952	0.996
Braak	EN_L6B	CCND3	-0.32	0.08	-3.83	0.00013	0.0192
Braak	EN_L6_CT	CCND3	-0.15	0.07	-2.09	0.0367	0.294
Braak	EN_L6_IT_1	CCND3	-0.03	0.08	-0.35	0.723	0.948
Braak	EN_L6_IT_2	CCND3	-0.03	0.09	-0.33	0.741	0.959
Braak	Endo	CCND3	-0.18	0.10	-1.74	0.0822	0.658
Braak	IN_ADARB2	CCND3	0.08	0.07	1.29	0.196	0.721
Braak	IN_LAMP5_LHX6	CCND3	0.20	0.08	2.34	0.0195	0.326
Braak	IN_LAMP5_RELN	CCND3	0.17	0.08	2.04	0.0415	0.434
Braak	IN_PVALB	CCND3	-0.04	0.06	-0.71	0.479	0.92
Braak	IN_PVALB_CHC	CCND3	0.09	0.10	0.83	0.404	0.834
Braak	IN_SST	CCND3	-0.08	0.06	-1.37	0.172	0.669
Braak	IN_VIP	CCND3	0.05	0.04	1.15	0.251	0.551
Braak	Micro	CCND3	0.20	0.11	1.86	0.0623	0.314
Braak	OPC	CCND3	0.08	0.06	1.24	0.217	0.576
Braak	Oligo	CCND3	0.04	0.04	1.22	0.221	0.529
Braak	PC	CCND3	-0.04	0.14	-0.26	0.794	0.98
Braak	PVM	CCND3	0.16	0.17	0.97	0.333	0.992
Braak	VLMC	CCND3	0.03	0.15	0.22	0.824	0.96
Braak	Astro	CCNDBP1	0.00	0.04	0.05	0.962	0.983
Braak	EN_L2_3_IT	CCNDBP1	-0.04	0.04	-1.15	0.252	0.597
Braak	EN_L3_5_IT_1	CCNDBP1	-0.05	0.07	-0.70	0.483	0.787
Braak	EN_L3_5_IT_2	CCNDBP1	-0.00	0.05	-0.05	0.96	0.988
Braak	EN_L3_5_IT_3	CCNDBP1	-0.05	0.05	-1.01	0.312	0.627
Braak	EN_L5_6_NP	CCNDBP1	-0.06	0.08	-0.70	0.486	0.927
Braak	EN_L6B	CCNDBP1	-0.03	0.09	-0.35	0.729	0.937
Braak	EN_L6_CT	CCNDBP1	-0.04	0.08	-0.49	0.625	0.883
Braak	EN_L6_IT_1	CCNDBP1	-0.01	0.06	-0.11	0.908	0.982
Braak	EN_L6_IT_2	CCNDBP1	-0.03	0.11	-0.24	0.81	0.97
Braak	Endo	CCNDBP1	-0.52	0.39	-1.32	0.187	0.778
Braak	IN_ADARB2	CCNDBP1	-0.10	0.09	-1.12	0.265	0.765
Braak	IN_LAMP5_LHX6	CCNDBP1	-0.09	0.10	-0.92	0.356	0.8
Braak	IN_LAMP5_RELN	CCNDBP1	0.02	0.08	0.26	0.797	0.963
Braak	IN_PVALB	CCNDBP1	0.02	0.05	0.36	0.716	0.969
Braak	IN_PVALB_CHC	CCNDBP1	0.08	0.10	0.85	0.397	0.83
Braak	IN_SST	CCNDBP1	0.07	0.06	1.05	0.292	0.772
Braak	IN_VIP	CCNDBP1	-0.08	0.05	-1.77	0.0764	0.304
Braak	Micro	CCNDBP1	0.06	0.07	0.89	0.372	0.725
Braak	OPC	CCNDBP1	0.02	0.05	0.31	0.755	0.92
Braak	Oligo	CCNDBP1	0.05	0.03	1.56	0.119	0.398
Braak	Astro	CCNE1	-0.09	0.10	-0.91	0.364	0.611
Braak	EN_L2_3_IT	CCNE1	-0.01	0.06	-0.11	0.91	0.968
Braak	EN_L3_5_IT_2	CCNE1	-0.14	0.09	-1.60	0.11	0.389
Braak	EN_L3_5_IT_3	CCNE1	-0.15	0.08	-1.84	0.0651	0.288
Braak	IN_ADARB2	CCNE1	0.00	0.11	0.01	0.989	0.997
Braak	IN_PVALB	CCNE1	0.05	0.09	0.59	0.553	0.944
Braak	IN_SST	CCNE1	-0.13	0.09	-1.43	0.152	0.652
Braak	IN_VIP	CCNE1	-0.00	0.07	-0.03	0.978	0.992
Braak	Oligo	CCNE1	0.03	0.08	0.44	0.659	0.856
Braak	Astro	CCNE2	-0.11	0.09	-1.30	0.194	0.428
Braak	EN_L2_3_IT	CCNE2	-0.00	0.07	-0.00	0.996	0.999
Braak	EN_L3_5_IT_1	CCNE2	0.09	0.11	0.82	0.412	0.747
Braak	EN_L3_5_IT_2	CCNE2	-0.05	0.08	-0.63	0.526	0.79
Braak	EN_L3_5_IT_3	CCNE2	0.04	0.08	0.51	0.61	0.839
Braak	EN_L5_6_NP	CCNE2	-0.78	0.41	-1.88	0.0595	0.669
Braak	EN_L6_CT	CCNE2	0.48	0.46	1.04	0.297	0.695
Braak	EN_L6_IT_1	CCNE2	0.44	0.47	0.93	0.351	0.817
Braak	IN_LAMP5_RELN	CCNE2	0.01	0.11	0.06	0.954	0.991
Braak	IN_PVALB	CCNE2	0.11	0.09	1.25	0.211	0.81
Braak	IN_SST	CCNE2	0.03	0.10	0.31	0.756	0.947
Braak	IN_VIP	CCNE2	-0.01	0.08	-0.08	0.935	0.976
Braak	OPC	CCNE2	-0.02	0.08	-0.22	0.825	0.946
Braak	Oligo	CCNE2	-0.14	0.04	-3.23	0.00125	0.0428
Braak	Astro	CCNF	-0.01	0.07	-0.20	0.84	0.924
Braak	EN_L2_3_IT	CCNF	-0.01	0.04	-0.22	0.824	0.938
Braak	EN_L3_5_IT_1	CCNF	0.14	0.08	1.80	0.0711	0.373
Braak	EN_L3_5_IT_2	CCNF	0.06	0.06	1.11	0.266	0.587
Braak	EN_L3_5_IT_3	CCNF	0.10	0.06	1.70	0.0884	0.339
Braak	EN_L5_6_NP	CCNF	-0.04	0.10	-0.41	0.685	0.972
Braak	EN_L6B	CCNF	0.03	0.10	0.30	0.762	0.95
Braak	EN_L6_CT	CCNF	0.11	0.08	1.45	0.147	0.545
Braak	EN_L6_IT_1	CCNF	0.12	0.08	1.38	0.169	0.688
Braak	EN_L6_IT_2	CCNF	0.62	0.47	1.30	0.194	0.75
Braak	IN_ADARB2	CCNF	0.05	0.09	0.61	0.541	0.897
Braak	IN_LAMP5_LHX6	CCNF	0.05	0.10	0.54	0.589	0.896
Braak	IN_LAMP5_RELN	CCNF	0.14	0.08	1.72	0.0859	0.535
Braak	IN_PVALB	CCNF	-0.01	0.07	-0.16	0.874	0.99
Braak	IN_SST	CCNF	0.00	0.08	0.06	0.951	0.99
Braak	IN_VIP	CCNF	0.11	0.06	1.95	0.0511	0.25
Braak	OPC	CCNF	0.14	0.09	1.54	0.125	0.47
Braak	Oligo	CCNF	0.15	0.08	1.96	0.0506	0.262
Braak	Astro	CCNG1	0.01	0.06	0.10	0.92	0.964
Braak	EN_L2_3_IT	CCNG1	0.04	0.05	0.79	0.432	0.741
Braak	EN_L3_5_IT_1	CCNG1	0.02	0.09	0.27	0.786	0.927
Braak	EN_L3_5_IT_2	CCNG1	0.12	0.07	1.71	0.0879	0.348
Braak	EN_L3_5_IT_3	CCNG1	0.16	0.06	2.63	0.00843	0.0905
Braak	EN_L5_6_NP	CCNG1	0.02	0.38	0.05	0.957	0.999
Braak	EN_L6B	CCNG1	0.04	0.37	0.11	0.912	0.983
Braak	EN_L6_CT	CCNG1	0.23	0.38	0.59	0.552	0.847
Braak	EN_L6_IT_1	CCNG1	0.04	0.09	0.47	0.638	0.928
Braak	IN_ADARB2	CCNG1	0.11	0.10	1.04	0.298	0.787
Braak	IN_LAMP5_RELN	CCNG1	0.06	0.10	0.64	0.52	0.875
Braak	IN_PVALB	CCNG1	-0.01	0.07	-0.20	0.839	0.983
Braak	IN_SST	CCNG1	0.07	0.09	0.80	0.426	0.838
Braak	IN_VIP	CCNG1	-0.00	0.06	-0.03	0.974	0.991
Braak	Micro	CCNG1	0.12	0.07	1.59	0.111	0.425
Braak	OPC	CCNG1	0.08	0.07	1.14	0.253	0.612
Braak	Oligo	CCNG1	0.01	0.04	0.18	0.855	0.947
Braak	Astro	CCNG2	-0.12	0.06	-2.05	0.0405	0.17
Braak	EN_L2_3_IT	CCNG2	0.04	0.06	0.64	0.524	0.798
Braak	EN_L3_5_IT_1	CCNG2	0.17	0.07	2.66	0.00777	0.129
Braak	EN_L3_5_IT_2	CCNG2	0.05	0.07	0.68	0.498	0.773
Braak	EN_L3_5_IT_3	CCNG2	0.08	0.07	1.20	0.23	0.543
Braak	EN_L5_6_NP	CCNG2	0.12	0.09	1.30	0.193	0.807
Braak	EN_L6B	CCNG2	0.03	0.11	0.23	0.817	0.961
Braak	EN_L6_CT	CCNG2	-0.16	0.12	-1.37	0.172	0.578
Braak	EN_L6_IT_1	CCNG2	0.10	0.09	1.11	0.268	0.768
Braak	EN_L6_IT_2	CCNG2	0.08	0.11	0.70	0.486	0.909
Braak	Endo	CCNG2	-0.01	0.42	-0.03	0.98	0.998
Braak	IN_ADARB2	CCNG2	0.10	0.08	1.35	0.178	0.702
Braak	IN_LAMP5_LHX6	CCNG2	-0.03	0.11	-0.28	0.78	0.951
Braak	IN_LAMP5_RELN	CCNG2	0.12	0.08	1.45	0.146	0.631
Braak	IN_PVALB	CCNG2	0.15	0.08	1.94	0.0526	0.591
Braak	IN_PVALB_CHC	CCNG2	0.18	0.11	1.64	0.1	0.561
Braak	IN_SST	CCNG2	0.02	0.08	0.20	0.839	0.968
Braak	IN_VIP	CCNG2	-0.05	0.04	-1.25	0.21	0.509
Braak	Micro	CCNG2	0.18	0.10	1.74	0.0816	0.365
Braak	OPC	CCNG2	0.03	0.05	0.56	0.575	0.829
Braak	Oligo	CCNG2	0.07	0.04	1.71	0.087	0.344
Braak	Adaptive	CCNH	0.16	0.14	1.10	0.27	0.966
Braak	Astro	CCNH	0.08	0.04	2.06	0.0399	0.168
Braak	EN_L2_3_IT	CCNH	0.09	0.04	2.21	0.0271	0.209
Braak	EN_L3_5_IT_1	CCNH	0.17	0.04	4.16	3.18e-05	0.0058
Braak	EN_L3_5_IT_2	CCNH	0.06	0.04	1.69	0.0915	0.354
Braak	EN_L3_5_IT_3	CCNH	0.17	0.04	4.15	3.38e-05	0.00239
Braak	EN_L5_6_NP	CCNH	0.05	0.06	0.81	0.418	0.913
Braak	EN_L5_ET	CCNH	0.23	0.28	0.81	0.415	0.961
Braak	EN_L6B	CCNH	0.14	0.06	2.44	0.0149	0.255
Braak	EN_L6_CT	CCNH	0.12	0.05	2.36	0.0181	0.209
Braak	EN_L6_IT_1	CCNH	0.11	0.06	1.87	0.0622	0.504
Braak	EN_L6_IT_2	CCNH	0.08	0.06	1.35	0.179	0.742
Braak	Endo	CCNH	0.07	0.08	0.86	0.391	0.893
Braak	IN_ADARB2	CCNH	0.04	0.06	0.76	0.446	0.858
Braak	IN_LAMP5_LHX6	CCNH	0.19	0.07	2.83	0.00463	0.201
Braak	IN_LAMP5_RELN	CCNH	0.18	0.06	3.16	0.00158	0.113
Braak	IN_PVALB	CCNH	0.08	0.04	1.96	0.0494	0.58
Braak	IN_PVALB_CHC	CCNH	0.07	0.05	1.41	0.159	0.649
Braak	IN_SST	CCNH	0.12	0.04	2.91	0.00364	0.17
Braak	IN_VIP	CCNH	0.12	0.04	2.74	0.0061	0.0834
Braak	Micro	CCNH	0.10	0.05	1.99	0.0468	0.269
Braak	OPC	CCNH	0.02	0.03	0.71	0.48	0.778
Braak	Oligo	CCNH	0.06	0.03	1.95	0.0513	0.263
Braak	PC	CCNH	0.07	0.10	0.74	0.459	0.933
Braak	PVM	CCNH	-0.06	0.12	-0.48	0.63	0.992
Braak	SMC	CCNH	0.06	0.20	0.30	0.762	0.999
Braak	VLMC	CCNH	-0.06	0.08	-0.78	0.434	0.791
Braak	Adaptive	CCNI	0.04	0.17	0.25	0.799	0.992
Braak	Astro	CCNI	-0.06	0.03	-1.83	0.0666	0.229
Braak	EN_L2_3_IT	CCNI	-0.02	0.03	-0.58	0.563	0.82
Braak	EN_L3_5_IT_1	CCNI	0.02	0.04	0.46	0.644	0.865
Braak	EN_L3_5_IT_2	CCNI	0.00	0.04	0.10	0.924	0.974
Braak	EN_L3_5_IT_3	CCNI	-0.01	0.04	-0.23	0.818	0.936
Braak	EN_L5_6_NP	CCNI	0.07	0.05	1.33	0.184	0.804
Braak	EN_L5_ET	CCNI	0.07	0.43	0.17	0.863	0.995
Braak	EN_L6B	CCNI	0.09	0.05	1.82	0.0686	0.46
Braak	EN_L6_CT	CCNI	0.01	0.05	0.27	0.789	0.941
Braak	EN_L6_IT_1	CCNI	0.01	0.05	0.25	0.804	0.968
Braak	EN_L6_IT_2	CCNI	-0.02	0.05	-0.40	0.688	0.952
Braak	Endo	CCNI	0.06	0.09	0.68	0.494	0.924
Braak	IN_ADARB2	CCNI	0.06	0.05	1.23	0.217	0.738
Braak	IN_LAMP5_LHX6	CCNI	0.11	0.06	1.91	0.0562	0.476
Braak	IN_LAMP5_RELN	CCNI	0.04	0.05	0.80	0.421	0.828
Braak	IN_PVALB	CCNI	-0.07	0.04	-2.02	0.0437	0.553
Braak	IN_PVALB_CHC	CCNI	0.01	0.06	0.15	0.882	0.973
Braak	IN_SST	CCNI	-0.04	0.04	-0.97	0.33	0.792
Braak	IN_VIP	CCNI	0.02	0.04	0.50	0.616	0.824
Braak	Micro	CCNI	0.12	0.04	2.87	0.0041	0.0613
Braak	OPC	CCNI	0.01	0.03	0.37	0.713	0.9
Braak	Oligo	CCNI	0.04	0.03	1.27	0.204	0.509
Braak	PC	CCNI	0.06	0.09	0.64	0.521	0.945
Braak	PVM	CCNI	-0.07	0.13	-0.58	0.563	0.992
Braak	VLMC	CCNI	-0.13	0.10	-1.30	0.193	0.594
Braak	Astro	CCNI2	-0.04	0.11	-0.39	0.695	0.847
Braak	EN_L2_3_IT	CCNI2	0.06	0.09	0.67	0.503	0.786
Braak	EN_L3_5_IT_2	CCNI2	0.08	0.11	0.72	0.474	0.757
Braak	EN_L3_5_IT_3	CCNI2	0.09	0.11	0.84	0.399	0.705
Braak	OPC	CCNI2	-0.13	0.10	-1.21	0.227	0.587
Braak	Oligo	CCNI2	0.10	0.08	1.24	0.215	0.521
Braak	Astro	CCNJ	-0.24	0.08	-3.05	0.0023	0.0277
Braak	EN_L2_3_IT	CCNJ	0.02	0.05	0.41	0.684	0.883
Braak	EN_L3_5_IT_1	CCNJ	-0.16	0.09	-1.75	0.0803	0.393
Braak	EN_L3_5_IT_2	CCNJ	-0.12	0.07	-1.82	0.0693	0.309
Braak	EN_L3_5_IT_3	CCNJ	-0.07	0.08	-0.84	0.4	0.706
Braak	EN_L6_CT	CCNJ	0.50	0.40	1.27	0.204	0.611
Braak	EN_L6_IT_1	CCNJ	0.17	0.10	1.68	0.0922	0.573
Braak	IN_ADARB2	CCNJ	0.00	0.10	0.03	0.976	0.995
Braak	IN_LAMP5_RELN	CCNJ	0.04	0.11	0.38	0.706	0.939
Braak	IN_PVALB	CCNJ	0.02	0.07	0.23	0.815	0.98
Braak	IN_SST	CCNJ	-0.01	0.08	-0.15	0.881	0.977
Braak	IN_VIP	CCNJ	-0.05	0.06	-0.81	0.42	0.696
Braak	Micro	CCNJ	0.03	0.08	0.41	0.682	0.894
Braak	OPC	CCNJ	-0.13	0.07	-1.87	0.0617	0.366
Braak	Oligo	CCNJ	-0.13	0.07	-1.89	0.0585	0.281
Braak	Astro	CCNJL	-0.03	0.06	-0.48	0.63	0.808
Braak	EN_L2_3_IT	CCNJL	0.12	0.08	1.63	0.102	0.402
Braak	EN_L3_5_IT_2	CCNJL	-0.07	0.10	-0.75	0.452	0.739
Braak	EN_L3_5_IT_3	CCNJL	0.14	0.10	1.51	0.132	0.417
Braak	EN_L6B	CCNJL	0.35	0.54	0.65	0.516	0.865
Braak	EN_L6_CT	CCNJL	-0.08	0.12	-0.62	0.534	0.839
Braak	EN_L6_IT_1	CCNJL	-0.05	0.12	-0.41	0.68	0.938
Braak	IN_ADARB2	CCNJL	-0.08	0.07	-1.10	0.273	0.771
Braak	IN_LAMP5_LHX6	CCNJL	-0.17	0.08	-2.02	0.0432	0.442
Braak	IN_LAMP5_RELN	CCNJL	-0.13	0.07	-1.82	0.069	0.503
Braak	IN_PVALB	CCNJL	-0.09	0.05	-1.72	0.0849	0.675
Braak	IN_PVALB_CHC	CCNJL	-0.03	0.08	-0.38	0.702	0.935
Braak	IN_SST	CCNJL	-0.14	0.06	-2.27	0.0233	0.352
Braak	IN_VIP	CCNJL	-0.02	0.05	-0.36	0.72	0.88
Braak	OPC	CCNJL	-0.11	0.10	-1.11	0.266	0.623
Braak	Oligo	CCNJL	0.04	0.08	0.55	0.581	0.811
Braak	Astro	CCNK	0.04	0.03	1.36	0.173	0.401
Braak	EN_L2_3_IT	CCNK	0.03	0.03	1.15	0.25	0.596
Braak	EN_L3_5_IT_1	CCNK	0.02	0.06	0.30	0.764	0.918
Braak	EN_L3_5_IT_2	CCNK	0.05	0.04	1.18	0.239	0.559
Braak	EN_L3_5_IT_3	CCNK	0.11	0.04	3.05	0.00225	0.0398
Braak	EN_L5_6_NP	CCNK	0.01	0.08	0.10	0.923	0.997
Braak	EN_L6B	CCNK	0.08	0.08	0.97	0.331	0.768
Braak	EN_L6_CT	CCNK	0.04	0.07	0.54	0.59	0.866
Braak	EN_L6_IT_1	CCNK	0.09	0.06	1.59	0.113	0.61
Braak	EN_L6_IT_2	CCNK	0.00	0.08	0.04	0.967	0.993
Braak	Endo	CCNK	-0.17	0.37	-0.47	0.638	0.949
Braak	IN_ADARB2	CCNK	0.07	0.07	1.03	0.304	0.787
Braak	IN_LAMP5_LHX6	CCNK	0.04	0.08	0.52	0.603	0.9
Braak	IN_LAMP5_RELN	CCNK	0.10	0.06	1.68	0.0927	0.545
Braak	IN_PVALB	CCNK	0.01	0.04	0.20	0.84	0.983
Braak	IN_PVALB_CHC	CCNK	0.19	0.09	2.16	0.0308	0.363
Braak	IN_SST	CCNK	-0.00	0.06	-0.01	0.993	0.999
Braak	IN_VIP	CCNK	-0.03	0.04	-0.74	0.462	0.727
Braak	Micro	CCNK	0.02	0.05	0.47	0.638	0.876
Braak	OPC	CCNK	0.02	0.04	0.61	0.539	0.811
Braak	Oligo	CCNK	0.11	0.03	4.05	5.02e-05	0.00902
Braak	PC	CCNK	-0.26	0.38	-0.70	0.486	0.934
Braak	Adaptive	CCNL1	0.02	0.16	0.14	0.885	0.993
Braak	Astro	CCNL1	0.04	0.06	0.72	0.473	0.703
Braak	EN_L2_3_IT	CCNL1	0.03	0.03	0.81	0.419	0.733
Braak	EN_L3_5_IT_1	CCNL1	0.01	0.05	0.19	0.849	0.953
Braak	EN_L3_5_IT_2	CCNL1	0.07	0.04	1.62	0.106	0.383
Braak	EN_L3_5_IT_3	CCNL1	0.06	0.04	1.39	0.164	0.463
Braak	EN_L5_6_NP	CCNL1	0.01	0.06	0.09	0.928	0.998
Braak	EN_L5_ET	CCNL1	0.25	0.49	0.50	0.614	0.979
Braak	EN_L6B	CCNL1	0.12	0.06	1.88	0.06	0.437
Braak	EN_L6_CT	CCNL1	0.08	0.06	1.36	0.174	0.579
Braak	EN_L6_IT_1	CCNL1	0.09	0.05	1.69	0.0905	0.567
Braak	EN_L6_IT_2	CCNL1	0.03	0.07	0.44	0.663	0.95
Braak	Endo	CCNL1	0.07	0.09	0.73	0.468	0.917
Braak	IN_ADARB2	CCNL1	0.02	0.05	0.40	0.69	0.939
Braak	IN_LAMP5_LHX6	CCNL1	-0.02	0.06	-0.28	0.777	0.951
Braak	IN_LAMP5_RELN	CCNL1	0.03	0.05	0.63	0.527	0.878
Braak	IN_PVALB	CCNL1	0.01	0.04	0.21	0.834	0.983
Braak	IN_PVALB_CHC	CCNL1	-0.01	0.07	-0.19	0.847	0.966
Braak	IN_SST	CCNL1	0.06	0.05	1.33	0.185	0.681
Braak	IN_VIP	CCNL1	0.06	0.04	1.56	0.118	0.38
Braak	Micro	CCNL1	0.04	0.05	0.80	0.421	0.759
Braak	OPC	CCNL1	0.04	0.05	0.79	0.428	0.744
Braak	Oligo	CCNL1	-0.02	0.03	-0.53	0.598	0.821
Braak	PC	CCNL1	0.13	0.11	1.27	0.205	0.85
Braak	PVM	CCNL1	0.02	0.13	0.15	0.877	0.992
Braak	SMC	CCNL1	0.06	0.86	0.07	0.948	0.999
Braak	VLMC	CCNL1	-0.11	0.12	-0.91	0.365	0.747
Braak	Astro	CCNL2	0.06	0.04	1.61	0.107	0.303
Braak	EN_L2_3_IT	CCNL2	-0.04	0.03	-1.69	0.0908	0.382
Braak	EN_L3_5_IT_1	CCNL2	-0.05	0.04	-1.28	0.199	0.575
Braak	EN_L3_5_IT_2	CCNL2	-0.02	0.03	-0.87	0.386	0.691
Braak	EN_L3_5_IT_3	CCNL2	-0.04	0.03	-1.31	0.189	0.494
Braak	EN_L5_6_NP	CCNL2	-0.06	0.05	-1.10	0.271	0.864
Braak	EN_L5_ET	CCNL2	-0.55	0.45	-1.22	0.221	0.915
Braak	EN_L6B	CCNL2	-0.04	0.05	-0.79	0.43	0.825
Braak	EN_L6_CT	CCNL2	-0.03	0.05	-0.63	0.529	0.837
Braak	EN_L6_IT_1	CCNL2	0.00	0.04	0.02	0.981	0.996
Braak	EN_L6_IT_2	CCNL2	0.10	0.05	1.77	0.077	0.595
Braak	Endo	CCNL2	-0.04	0.08	-0.59	0.558	0.939
Braak	IN_ADARB2	CCNL2	-0.03	0.05	-0.65	0.514	0.889
Braak	IN_LAMP5_LHX6	CCNL2	-0.02	0.05	-0.35	0.727	0.938
Braak	IN_LAMP5_RELN	CCNL2	-0.02	0.04	-0.52	0.6	0.907
Braak	IN_PVALB	CCNL2	-0.02	0.03	-0.61	0.545	0.939
Braak	IN_PVALB_CHC	CCNL2	-0.12	0.06	-2.04	0.0413	0.411
Braak	IN_SST	CCNL2	-0.03	0.04	-0.66	0.507	0.869
Braak	IN_VIP	CCNL2	-0.08	0.03	-2.67	0.00754	0.0933
Braak	Micro	CCNL2	-0.05	0.04	-1.25	0.211	0.575
Braak	OPC	CCNL2	-0.00	0.04	-0.01	0.995	0.998
Braak	Oligo	CCNL2	0.02	0.03	0.82	0.415	0.706
Braak	PC	CCNL2	-0.09	0.09	-1.04	0.298	0.914
Braak	PVM	CCNL2	0.04	0.13	0.32	0.745	0.992
Braak	SMC	CCNL2	-0.32	0.60	-0.54	0.589	0.999
Braak	VLMC	CCNL2	0.12	0.10	1.27	0.205	0.606
Braak	EN_L2_3_IT	CCNO	0.03	0.07	0.45	0.654	0.867
Braak	EN_L3_5_IT_2	CCNO	-0.01	0.10	-0.13	0.894	0.964
Braak	EN_L2_3_IT	CCNP	-0.03	0.12	-0.28	0.78	0.923
Braak	EN_L3_5_IT_2	CCNP	0.07	0.11	0.62	0.537	0.797
Braak	EN_L3_5_IT_3	CCNP	0.18	0.13	1.41	0.158	0.455
Braak	OPC	CCNP	-0.24	0.10	-2.45	0.0143	0.215
Braak	Oligo	CCNP	0.09	0.13	0.70	0.484	0.754
Braak	Astro	CCNQ	0.05	0.08	0.63	0.529	0.741
Braak	EN_L2_3_IT	CCNQ	-0.01	0.06	-0.22	0.829	0.94
Braak	EN_L3_5_IT_2	CCNQ	-0.08	0.09	-0.90	0.366	0.676
Braak	EN_L3_5_IT_3	CCNQ	-0.03	0.08	-0.39	0.7	0.88
Braak	EN_L6_IT_1	CCNQ	0.50	0.46	1.10	0.27	0.77
Braak	IN_PVALB	CCNQ	-0.01	0.08	-0.18	0.857	0.987
Braak	IN_VIP	CCNQ	-0.05	0.06	-0.85	0.393	0.677
Braak	OPC	CCNQ	0.14	0.10	1.44	0.149	0.502
Braak	Oligo	CCNQ	0.02	0.10	0.25	0.803	0.924
Braak	Astro	CCNT1	-0.05	0.04	-1.07	0.285	0.534
Braak	EN_L2_3_IT	CCNT1	0.06	0.03	1.91	0.0565	0.303
Braak	EN_L3_5_IT_1	CCNT1	0.12	0.06	2.14	0.0321	0.261
Braak	EN_L3_5_IT_2	CCNT1	0.02	0.04	0.63	0.527	0.79
Braak	EN_L3_5_IT_3	CCNT1	0.01	0.04	0.28	0.776	0.919
Braak	EN_L5_6_NP	CCNT1	0.04	0.08	0.45	0.651	0.965
Braak	EN_L6B	CCNT1	0.06	0.08	0.82	0.409	0.815
Braak	EN_L6_CT	CCNT1	0.02	0.06	0.27	0.787	0.94
Braak	EN_L6_IT_1	CCNT1	0.03	0.06	0.55	0.582	0.913
Braak	EN_L6_IT_2	CCNT1	-0.08	0.08	-0.96	0.337	0.837
Braak	Endo	CCNT1	0.16	0.30	0.53	0.594	0.944
Braak	IN_ADARB2	CCNT1	0.08	0.07	1.26	0.206	0.729
Braak	IN_LAMP5_LHX6	CCNT1	0.14	0.08	1.83	0.0674	0.511
Braak	IN_LAMP5_RELN	CCNT1	0.01	0.07	0.20	0.843	0.971
Braak	IN_PVALB	CCNT1	0.00	0.04	0.09	0.928	0.996
Braak	IN_PVALB_CHC	CCNT1	0.04	0.09	0.41	0.681	0.929
Braak	IN_SST	CCNT1	0.05	0.05	1.03	0.305	0.779
Braak	IN_VIP	CCNT1	0.03	0.04	0.72	0.474	0.734
Braak	Micro	CCNT1	-0.06	0.06	-1.14	0.252	0.621
Braak	OPC	CCNT1	0.00	0.05	0.04	0.969	0.991
Braak	Oligo	CCNT1	-0.04	0.03	-1.27	0.203	0.508
Braak	PC	CCNT1	0.18	0.43	0.42	0.674	0.959
Braak	Adaptive	CCNT2	-0.02	0.18	-0.11	0.915	0.994
Braak	Astro	CCNT2	-0.02	0.03	-0.46	0.643	0.815
Braak	EN_L2_3_IT	CCNT2	0.03	0.02	1.15	0.252	0.597
Braak	EN_L3_5_IT_1	CCNT2	0.02	0.04	0.52	0.6	0.846
Braak	EN_L3_5_IT_2	CCNT2	0.04	0.03	1.31	0.192	0.509
Braak	EN_L3_5_IT_3	CCNT2	0.06	0.03	2.22	0.0263	0.177
Braak	EN_L5_6_NP	CCNT2	-0.00	0.05	-0.01	0.988	0.999
Braak	EN_L5_ET	CCNT2	-0.03	0.34	-0.08	0.934	0.996
Braak	EN_L6B	CCNT2	0.04	0.05	0.88	0.377	0.802
Braak	EN_L6_CT	CCNT2	0.02	0.04	0.63	0.527	0.836
Braak	EN_L6_IT_1	CCNT2	0.03	0.04	0.89	0.374	0.827
Braak	EN_L6_IT_2	CCNT2	0.07	0.05	1.50	0.135	0.692
Braak	Endo	CCNT2	-0.03	0.08	-0.34	0.738	0.964
Braak	IN_ADARB2	CCNT2	0.05	0.04	1.19	0.233	0.747
Braak	IN_LAMP5_LHX6	CCNT2	0.04	0.05	0.90	0.369	0.805
Braak	IN_LAMP5_RELN	CCNT2	0.05	0.04	1.32	0.188	0.674
Braak	IN_PVALB	CCNT2	0.04	0.03	1.37	0.171	0.778
Braak	IN_PVALB_CHC	CCNT2	0.01	0.05	0.28	0.783	0.959
Braak	IN_SST	CCNT2	0.06	0.03	1.75	0.08	0.529
Braak	IN_VIP	CCNT2	0.07	0.02	2.89	0.00387	0.0665
Braak	Micro	CCNT2	0.01	0.03	0.33	0.744	0.92
Braak	OPC	CCNT2	0.04	0.03	1.26	0.206	0.565
Braak	Oligo	CCNT2	0.04	0.02	1.49	0.136	0.423
Braak	PC	CCNT2	-0.14	0.09	-1.65	0.0988	0.786
Braak	PVM	CCNT2	-0.12	0.11	-1.13	0.261	0.992
Braak	SMC	CCNT2	0.27	0.65	0.41	0.68	0.999
Braak	VLMC	CCNT2	-0.05	0.09	-0.52	0.602	0.88
Braak	Adaptive	CCNY	0.15	0.12	1.25	0.212	0.96
Braak	Astro	CCNY	0.02	0.03	0.68	0.495	0.719
Braak	EN_L2_3_IT	CCNY	-0.01	0.02	-0.41	0.683	0.882
Braak	EN_L3_5_IT_1	CCNY	0.01	0.03	0.38	0.702	0.895
Braak	EN_L3_5_IT_2	CCNY	0.04	0.02	1.51	0.132	0.422
Braak	EN_L3_5_IT_3	CCNY	0.03	0.03	1.23	0.219	0.531
Braak	EN_L5_6_NP	CCNY	0.09	0.04	2.30	0.0212	0.548
Braak	EN_L5_ET	CCNY	-0.00	0.25	-0.02	0.987	0.998
Braak	EN_L6B	CCNY	-0.05	0.04	-1.42	0.156	0.613
Braak	EN_L6_CT	CCNY	-0.07	0.03	-1.89	0.0584	0.365
Braak	EN_L6_IT_1	CCNY	0.01	0.03	0.27	0.784	0.966
Braak	EN_L6_IT_2	CCNY	0.05	0.04	1.18	0.236	0.776
Braak	Endo	CCNY	0.02	0.08	0.24	0.808	0.974
Braak	IN_ADARB2	CCNY	0.01	0.03	0.35	0.73	0.949
Braak	IN_LAMP5_LHX6	CCNY	0.02	0.04	0.56	0.574	0.892
Braak	IN_LAMP5_RELN	CCNY	0.04	0.03	1.13	0.257	0.737
Braak	IN_PVALB	CCNY	0.01	0.03	0.51	0.607	0.954
Braak	IN_PVALB_CHC	CCNY	-0.03	0.04	-0.75	0.456	0.86
Braak	IN_SST	CCNY	-0.03	0.03	-0.99	0.32	0.787
Braak	IN_VIP	CCNY	-0.03	0.02	-1.14	0.255	0.557
Braak	Micro	CCNY	0.09	0.04	2.44	0.0147	0.14
Braak	OPC	CCNY	0.01	0.02	0.41	0.681	0.885
Braak	Oligo	CCNY	-0.03	0.03	-1.05	0.293	0.602
Braak	PC	CCNY	-0.01	0.07	-0.15	0.878	0.993
Braak	PVM	CCNY	0.13	0.09	1.45	0.147	0.992
Braak	SMC	CCNY	0.05	0.19	0.27	0.785	0.999
Braak	VLMC	CCNY	0.03	0.07	0.44	0.663	0.903
Braak	Astro	CCNYL1	0.04	0.04	0.98	0.327	0.577
Braak	EN_L2_3_IT	CCNYL1	-0.07	0.04	-1.63	0.102	0.402
Braak	EN_L3_5_IT_1	CCNYL1	-0.08	0.05	-1.55	0.121	0.467
Braak	EN_L3_5_IT_2	CCNYL1	-0.10	0.05	-2.11	0.0346	0.21
Braak	EN_L3_5_IT_3	CCNYL1	-0.08	0.05	-1.61	0.108	0.378
Braak	EN_L5_6_NP	CCNYL1	-0.05	0.09	-0.59	0.558	0.945
Braak	EN_L5_ET	CCNYL1	-0.39	0.56	-0.69	0.49	0.968
Braak	EN_L6B	CCNYL1	-0.27	0.08	-3.15	0.00165	0.0881
Braak	EN_L6_CT	CCNYL1	-0.09	0.08	-1.19	0.234	0.642
Braak	EN_L6_IT_1	CCNYL1	-0.07	0.06	-1.09	0.274	0.774
Braak	EN_L6_IT_2	CCNYL1	-0.08	0.08	-1.05	0.293	0.815
Braak	Endo	CCNYL1	0.31	0.31	0.99	0.32	0.863
Braak	IN_ADARB2	CCNYL1	-0.02	0.08	-0.22	0.828	0.973
Braak	IN_LAMP5_LHX6	CCNYL1	-0.04	0.09	-0.49	0.621	0.907
Braak	IN_LAMP5_RELN	CCNYL1	0.07	0.07	1.05	0.294	0.76
Braak	IN_PVALB	CCNYL1	-0.01	0.05	-0.27	0.785	0.976
Braak	IN_PVALB_CHC	CCNYL1	-0.25	0.11	-2.31	0.0211	0.315
Braak	IN_SST	CCNYL1	-0.09	0.06	-1.51	0.132	0.621
Braak	IN_VIP	CCNYL1	0.01	0.04	0.29	0.77	0.904
Braak	Micro	CCNYL1	0.00	0.06	0.03	0.972	0.992
Braak	OPC	CCNYL1	0.03	0.05	0.61	0.541	0.812
Braak	Oligo	CCNYL1	-0.06	0.04	-1.41	0.159	0.455
Braak	Astro	CCP110	0.02	0.04	0.66	0.507	0.727
Braak	EN_L2_3_IT	CCP110	0.08	0.03	2.79	0.0052	0.0847
Braak	EN_L3_5_IT_1	CCP110	0.14	0.04	3.19	0.00143	0.0544
Braak	EN_L3_5_IT_2	CCP110	0.12	0.04	3.29	0.000997	0.0224
Braak	EN_L3_5_IT_3	CCP110	0.09	0.04	2.50	0.0126	0.115
Braak	EN_L5_6_NP	CCP110	0.13	0.06	2.10	0.036	0.614
Braak	EN_L5_ET	CCP110	-0.24	0.41	-0.59	0.558	0.969
Braak	EN_L6B	CCP110	0.14	0.06	2.32	0.0203	0.285
Braak	EN_L6_CT	CCP110	0.07	0.05	1.39	0.163	0.566
Braak	EN_L6_IT_1	CCP110	0.08	0.04	1.91	0.0564	0.485
Braak	EN_L6_IT_2	CCP110	0.14	0.07	2.16	0.0312	0.459
Braak	Endo	CCP110	-0.40	0.36	-1.11	0.269	0.843
Braak	IN_ADARB2	CCP110	0.10	0.04	2.26	0.0238	0.404
Braak	IN_LAMP5_LHX6	CCP110	0.10	0.05	1.89	0.059	0.483
Braak	IN_LAMP5_RELN	CCP110	0.12	0.05	2.45	0.0144	0.293
Braak	IN_PVALB	CCP110	0.03	0.04	0.67	0.504	0.927
Braak	IN_PVALB_CHC	CCP110	0.12	0.06	1.91	0.056	0.454
Braak	IN_SST	CCP110	0.14	0.04	3.38	0.000722	0.0802
Braak	IN_VIP	CCP110	0.06	0.03	1.98	0.0477	0.242
Braak	Micro	CCP110	-0.05	0.06	-0.89	0.376	0.728
Braak	OPC	CCP110	0.07	0.04	1.71	0.0879	0.408
Braak	Oligo	CCP110	0.10	0.05	1.89	0.0583	0.281
Braak	PC	CCP110	0.01	0.35	0.04	0.968	0.998
Braak	Astro	CCPG1	-0.01	0.05	-0.23	0.818	0.913
Braak	EN_L2_3_IT	CCPG1	0.00	0.04	0.10	0.922	0.973
Braak	EN_L3_5_IT_1	CCPG1	-0.05	0.07	-0.72	0.474	0.785
Braak	EN_L3_5_IT_2	CCPG1	-0.06	0.05	-1.29	0.199	0.518
Braak	EN_L3_5_IT_3	CCPG1	0.04	0.05	0.75	0.454	0.744
Braak	EN_L5_6_NP	CCPG1	-0.07	0.09	-0.71	0.481	0.925
Braak	EN_L6B	CCPG1	0.04	0.10	0.42	0.672	0.924
Braak	EN_L6_CT	CCPG1	-0.09	0.08	-1.08	0.278	0.679
Braak	EN_L6_IT_1	CCPG1	-0.03	0.07	-0.36	0.716	0.946
Braak	EN_L6_IT_2	CCPG1	0.02	0.09	0.21	0.834	0.971
Braak	IN_ADARB2	CCPG1	-0.05	0.08	-0.68	0.495	0.881
Braak	IN_LAMP5_LHX6	CCPG1	0.03	0.09	0.31	0.756	0.947
Braak	IN_LAMP5_RELN	CCPG1	0.00	0.08	0.04	0.969	0.994
Braak	IN_PVALB	CCPG1	-0.12	0.06	-2.19	0.0282	0.488
Braak	IN_PVALB_CHC	CCPG1	0.03	0.09	0.32	0.749	0.951
Braak	IN_SST	CCPG1	-0.13	0.07	-2.00	0.0451	0.441
Braak	IN_VIP	CCPG1	-0.10	0.05	-1.99	0.0464	0.239
Braak	Micro	CCPG1	0.05	0.08	0.59	0.554	0.837
Braak	OPC	CCPG1	-0.16	0.07	-2.39	0.0168	0.227
Braak	Oligo	CCPG1	0.02	0.04	0.47	0.637	0.844
Braak	Micro	CCR1	-0.04	0.10	-0.44	0.659	0.884
Braak	Astro	CCR10	0.23	0.09	2.49	0.0126	0.0825
Braak	EN_L2_3_IT	CCR10	-0.14	0.06	-2.21	0.0274	0.21
Braak	EN_L3_5_IT_2	CCR10	-0.02	0.09	-0.23	0.822	0.936
Braak	EN_L3_5_IT_3	CCR10	-0.05	0.08	-0.68	0.499	0.776
Braak	EN_L6B	CCR10	-1.13	0.46	-2.46	0.0139	0.247
Braak	EN_L6_IT_1	CCR10	0.04	0.39	0.11	0.909	0.982
Braak	IN_PVALB	CCR10	-0.12	0.08	-1.39	0.164	0.774
Braak	IN_VIP	CCR10	0.03	0.10	0.27	0.784	0.911
Braak	Oligo	CCR10	0.03	0.06	0.47	0.64	0.846
Braak	Astro	CCR3	0.12	0.12	0.95	0.341	0.59
Braak	EN_L2_3_IT	CCR3	0.04	0.09	0.45	0.649	0.865
Braak	EN_L3_5_IT_3	CCR3	-0.33	0.33	-1.00	0.317	0.632
Braak	Oligo	CCR3	0.03	0.09	0.33	0.742	0.896
Braak	Oligo	CCR7	0.01	0.14	0.06	0.955	0.986
Braak	Oligo	CCR9	0.02	0.12	0.19	0.847	0.943
Braak	Astro	CCS	-0.09	0.04	-2.14	0.0325	0.149
Braak	EN_L2_3_IT	CCS	-0.08	0.04	-2.06	0.0393	0.253
Braak	EN_L3_5_IT_1	CCS	-0.14	0.07	-2.05	0.0406	0.294
Braak	EN_L3_5_IT_2	CCS	-0.10	0.05	-1.92	0.0548	0.27
Braak	EN_L3_5_IT_3	CCS	-0.19	0.05	-3.76	0.000172	0.00751
Braak	EN_L5_6_NP	CCS	0.00	0.09	0.06	0.954	0.999
Braak	EN_L6B	CCS	0.04	0.08	0.48	0.632	0.91
Braak	EN_L6_CT	CCS	0.00	0.07	0.02	0.981	0.997
Braak	EN_L6_IT_1	CCS	0.00	0.07	0.07	0.944	0.991
Braak	EN_L6_IT_2	CCS	-0.09	0.09	-1.06	0.289	0.815
Braak	IN_ADARB2	CCS	-0.10	0.08	-1.23	0.218	0.738
Braak	IN_LAMP5_LHX6	CCS	-0.05	0.09	-0.54	0.587	0.896
Braak	IN_LAMP5_RELN	CCS	-0.13	0.08	-1.66	0.0978	0.556
Braak	IN_PVALB	CCS	-0.09	0.05	-1.66	0.0964	0.691
Braak	IN_SST	CCS	-0.12	0.07	-1.80	0.0721	0.507
Braak	IN_VIP	CCS	-0.10	0.05	-1.91	0.056	0.261
Braak	Micro	CCS	-0.14	0.07	-2.14	0.0324	0.22
Braak	OPC	CCS	-0.01	0.05	-0.31	0.756	0.92
Braak	Oligo	CCS	-0.12	0.03	-3.59	0.000332	0.0221
Braak	Astro	CCSAP	-0.08	0.04	-1.89	0.0593	0.214
Braak	EN_L2_3_IT	CCSAP	0.08	0.03	3.18	0.00149	0.0423
Braak	EN_L3_5_IT_1	CCSAP	0.06	0.04	1.63	0.103	0.438
Braak	EN_L3_5_IT_2	CCSAP	0.06	0.03	1.98	0.0476	0.251
Braak	EN_L3_5_IT_3	CCSAP	0.06	0.03	1.71	0.0881	0.339
Braak	EN_L5_6_NP	CCSAP	0.11	0.06	1.76	0.0785	0.712
Braak	EN_L5_ET	CCSAP	0.30	0.48	0.62	0.538	0.968
Braak	EN_L6B	CCSAP	-0.00	0.06	-0.01	0.994	0.999
Braak	EN_L6_CT	CCSAP	0.03	0.05	0.48	0.628	0.884
Braak	EN_L6_IT_1	CCSAP	0.14	0.04	3.17	0.00155	0.107
Braak	EN_L6_IT_2	CCSAP	0.07	0.05	1.29	0.198	0.755
Braak	IN_ADARB2	CCSAP	0.10	0.04	2.35	0.0185	0.38
Braak	IN_LAMP5_LHX6	CCSAP	0.13	0.05	2.60	0.00927	0.253
Braak	IN_LAMP5_RELN	CCSAP	0.02	0.04	0.56	0.573	0.895
Braak	IN_PVALB	CCSAP	0.01	0.04	0.32	0.746	0.972
Braak	IN_PVALB_CHC	CCSAP	0.01	0.06	0.24	0.81	0.961
Braak	IN_SST	CCSAP	0.07	0.04	1.66	0.0969	0.567
Braak	IN_VIP	CCSAP	0.07	0.03	2.40	0.0165	0.142
Braak	Micro	CCSAP	0.00	0.07	0.04	0.972	0.992
Braak	OPC	CCSAP	0.04	0.04	1.02	0.307	0.655
Braak	Oligo	CCSAP	0.03	0.03	1.16	0.246	0.555
Braak	Adaptive	CCSER1	-0.12	0.23	-0.52	0.6	0.992
Braak	Astro	CCSER1	-0.16	0.08	-2.08	0.0377	0.163
Braak	EN_L2_3_IT	CCSER1	-0.09	0.03	-2.95	0.00318	0.0655
Braak	EN_L3_5_IT_1	CCSER1	-0.15	0.04	-3.53	0.000417	0.0266
Braak	EN_L3_5_IT_2	CCSER1	-0.23	0.04	-5.21	1.89e-07	3.95e-05
Braak	EN_L3_5_IT_3	CCSER1	-0.07	0.03	-2.31	0.0209	0.154
Braak	EN_L5_6_NP	CCSER1	-0.03	0.04	-0.61	0.539	0.939
Braak	EN_L5_ET	CCSER1	0.10	0.25	0.40	0.691	0.979
Braak	EN_L6B	CCSER1	0.05	0.05	1.15	0.248	0.71
Braak	EN_L6_CT	CCSER1	-0.09	0.04	-2.55	0.0107	0.157
Braak	EN_L6_IT_1	CCSER1	-0.11	0.04	-2.61	0.00907	0.254
Braak	EN_L6_IT_2	CCSER1	-0.06	0.06	-1.02	0.307	0.823
Braak	Endo	CCSER1	0.08	0.12	0.64	0.519	0.93
Braak	IN_ADARB2	CCSER1	-0.01	0.03	-0.31	0.757	0.957
Braak	IN_LAMP5_LHX6	CCSER1	-0.00	0.03	-0.00	0.998	1
Braak	IN_LAMP5_RELN	CCSER1	-0.06	0.03	-2.06	0.0395	0.425
Braak	IN_PVALB	CCSER1	0.04	0.03	1.49	0.136	0.743
Braak	IN_PVALB_CHC	CCSER1	0.07	0.04	1.85	0.065	0.486
Braak	IN_SST	CCSER1	-0.01	0.03	-0.31	0.754	0.946
Braak	IN_VIP	CCSER1	0.02	0.02	1.04	0.299	0.599
Braak	Micro	CCSER1	0.01	0.08	0.16	0.873	0.964
Braak	OPC	CCSER1	-0.13	0.06	-1.98	0.048	0.332
Braak	Oligo	CCSER1	0.05	0.08	0.70	0.485	0.755
Braak	PC	CCSER1	-0.03	0.13	-0.21	0.83	0.986
Braak	PVM	CCSER1	0.18	0.17	1.07	0.286	0.992
Braak	SMC	CCSER1	0.20	0.78	0.26	0.798	0.999
Braak	VLMC	CCSER1	0.33	0.16	2.08	0.0378	0.321
Braak	Adaptive	CCSER2	0.03	0.13	0.20	0.844	0.992
Braak	Astro	CCSER2	0.04	0.03	1.36	0.173	0.401
Braak	EN_L2_3_IT	CCSER2	-0.03	0.02	-1.66	0.0968	0.393
Braak	EN_L3_5_IT_1	CCSER2	0.01	0.03	0.42	0.676	0.883
Braak	EN_L3_5_IT_2	CCSER2	-0.02	0.02	-0.88	0.379	0.686
Braak	EN_L3_5_IT_3	CCSER2	-0.02	0.02	-1.03	0.305	0.621
Braak	EN_L5_6_NP	CCSER2	0.00	0.04	0.06	0.951	0.998
Braak	EN_L5_ET	CCSER2	-0.09	0.31	-0.30	0.765	0.981
Braak	EN_L6B	CCSER2	-0.03	0.04	-0.75	0.452	0.839
Braak	EN_L6_CT	CCSER2	-0.11	0.03	-3.39	0.00071	0.0342
Braak	EN_L6_IT_1	CCSER2	-0.07	0.03	-1.94	0.0519	0.469
Braak	EN_L6_IT_2	CCSER2	-0.00	0.04	-0.03	0.973	0.993
Braak	Endo	CCSER2	-0.11	0.07	-1.58	0.115	0.7
Braak	IN_ADARB2	CCSER2	-0.02	0.03	-0.60	0.55	0.901
Braak	IN_LAMP5_LHX6	CCSER2	-0.00	0.04	-0.11	0.913	0.979
Braak	IN_LAMP5_RELN	CCSER2	0.02	0.03	0.56	0.575	0.896
Braak	IN_PVALB	CCSER2	-0.01	0.02	-0.31	0.753	0.974
Braak	IN_PVALB_CHC	CCSER2	-0.04	0.04	-1.16	0.246	0.734
Braak	IN_SST	CCSER2	0.00	0.03	0.08	0.936	0.985
Braak	IN_VIP	CCSER2	-0.02	0.02	-1.13	0.259	0.561
Braak	Micro	CCSER2	0.02	0.04	0.46	0.649	0.88
Braak	OPC	CCSER2	0.00	0.03	0.05	0.962	0.988
Braak	Oligo	CCSER2	-0.03	0.03	-1.13	0.258	0.569
Braak	PC	CCSER2	-0.04	0.08	-0.53	0.599	0.949
Braak	PVM	CCSER2	-0.11	0.11	-1.06	0.291	0.992
Braak	SMC	CCSER2	-0.09	0.20	-0.46	0.648	0.999
Braak	VLMC	CCSER2	0.14	0.08	1.70	0.0899	0.458
Braak	Astro	CCT2	0.08	0.05	1.70	0.0886	0.271
Braak	EN_L2_3_IT	CCT2	0.08	0.04	2.16	0.0308	0.223
Braak	EN_L3_5_IT_1	CCT2	0.17	0.06	2.96	0.00307	0.082
Braak	EN_L3_5_IT_2	CCT2	0.09	0.04	2.19	0.0287	0.189
Braak	EN_L3_5_IT_3	CCT2	0.10	0.04	2.56	0.0105	0.104
Braak	EN_L5_6_NP	CCT2	0.05	0.07	0.67	0.501	0.928
Braak	EN_L6B	CCT2	0.14	0.08	1.85	0.0642	0.448
Braak	EN_L6_CT	CCT2	0.15	0.07	1.99	0.047	0.335
Braak	EN_L6_IT_1	CCT2	0.17	0.06	2.88	0.00393	0.171
Braak	EN_L6_IT_2	CCT2	-0.02	0.08	-0.25	0.806	0.97
Braak	Endo	CCT2	-0.05	0.37	-0.13	0.895	0.99
Braak	IN_ADARB2	CCT2	0.03	0.07	0.49	0.622	0.919
Braak	IN_LAMP5_LHX6	CCT2	0.01	0.07	0.16	0.872	0.972
Braak	IN_LAMP5_RELN	CCT2	-0.01	0.06	-0.22	0.83	0.968
Braak	IN_PVALB	CCT2	-0.04	0.04	-0.81	0.42	0.9
Braak	IN_PVALB_CHC	CCT2	-0.07	0.08	-0.87	0.385	0.827
Braak	IN_SST	CCT2	0.01	0.05	0.28	0.783	0.956
Braak	IN_VIP	CCT2	-0.05	0.04	-1.20	0.23	0.531
Braak	Micro	CCT2	0.01	0.06	0.23	0.817	0.947
Braak	OPC	CCT2	0.05	0.04	1.17	0.241	0.601
Braak	Oligo	CCT2	-0.01	0.03	-0.22	0.83	0.935
Braak	PC	CCT2	-0.20	0.33	-0.60	0.548	0.946
Braak	Astro	CCT3	0.15	0.05	2.91	0.00367	0.0377
Braak	EN_L2_3_IT	CCT3	0.10	0.03	2.81	0.00496	0.0826
Braak	EN_L3_5_IT_1	CCT3	0.07	0.05	1.31	0.191	0.567
Braak	EN_L3_5_IT_2	CCT3	0.10	0.04	2.31	0.0209	0.158
Braak	EN_L3_5_IT_3	CCT3	0.12	0.04	2.81	0.00501	0.0667
Braak	EN_L5_6_NP	CCT3	-0.05	0.07	-0.61	0.54	0.939
Braak	EN_L5_ET	CCT3	0.08	0.48	0.16	0.874	0.995
Braak	EN_L6B	CCT3	0.15	0.07	2.09	0.0365	0.36
Braak	EN_L6_CT	CCT3	0.11	0.07	1.65	0.0998	0.46
Braak	EN_L6_IT_1	CCT3	0.07	0.06	1.10	0.271	0.77
Braak	EN_L6_IT_2	CCT3	0.11	0.07	1.55	0.121	0.672
Braak	Endo	CCT3	0.22	0.30	0.71	0.479	0.919
Braak	IN_ADARB2	CCT3	0.09	0.06	1.53	0.126	0.642
Braak	IN_LAMP5_LHX6	CCT3	0.02	0.07	0.22	0.827	0.962
Braak	IN_LAMP5_RELN	CCT3	0.02	0.06	0.29	0.772	0.957
Braak	IN_PVALB	CCT3	0.01	0.05	0.15	0.878	0.99
Braak	IN_PVALB_CHC	CCT3	0.01	0.09	0.10	0.921	0.985
Braak	IN_SST	CCT3	0.08	0.05	1.53	0.125	0.604
Braak	IN_VIP	CCT3	0.07	0.04	1.53	0.126	0.392
Braak	Micro	CCT3	0.17	0.07	2.59	0.00955	0.106
Braak	OPC	CCT3	0.13	0.05	2.60	0.0092	0.188
Braak	Oligo	CCT3	0.08	0.04	1.78	0.0744	0.318
Braak	PC	CCT3	0.33	0.34	0.98	0.326	0.924
Braak	Astro	CCT4	0.13	0.05	2.46	0.014	0.0883
Braak	EN_L2_3_IT	CCT4	0.04	0.03	1.32	0.188	0.525
Braak	EN_L3_5_IT_1	CCT4	0.07	0.05	1.39	0.164	0.533
Braak	EN_L3_5_IT_2	CCT4	0.07	0.04	2.00	0.0453	0.244
Braak	EN_L3_5_IT_3	CCT4	0.08	0.03	2.38	0.0172	0.138
Braak	EN_L5_6_NP	CCT4	0.03	0.07	0.51	0.613	0.955
Braak	EN_L5_ET	CCT4	0.80	0.66	1.21	0.226	0.915
Braak	EN_L6B	CCT4	-0.01	0.07	-0.16	0.871	0.973
Braak	EN_L6_CT	CCT4	0.12	0.06	2.21	0.0272	0.26
Braak	EN_L6_IT_1	CCT4	0.05	0.05	0.94	0.349	0.817
Braak	EN_L6_IT_2	CCT4	0.12	0.07	1.71	0.0865	0.614
Braak	Endo	CCT4	0.06	0.11	0.52	0.602	0.944
Braak	IN_ADARB2	CCT4	0.02	0.06	0.34	0.732	0.95
Braak	IN_LAMP5_LHX6	CCT4	-0.09	0.07	-1.28	0.199	0.684
Braak	IN_LAMP5_RELN	CCT4	0.02	0.06	0.34	0.734	0.946
Braak	IN_PVALB	CCT4	0.02	0.04	0.43	0.667	0.961
Braak	IN_PVALB_CHC	CCT4	-0.00	0.07	-0.04	0.969	0.995
Braak	IN_SST	CCT4	0.04	0.05	0.81	0.416	0.833
Braak	IN_VIP	CCT4	0.03	0.04	0.93	0.354	0.647
Braak	Micro	CCT4	0.03	0.06	0.43	0.669	0.889
Braak	OPC	CCT4	0.09	0.05	1.86	0.0635	0.369
Braak	Oligo	CCT4	0.09	0.04	2.06	0.0394	0.233
Braak	PC	CCT4	0.56	0.31	1.79	0.0733	0.755
Braak	Astro	CCT5	0.11	0.06	1.97	0.0483	0.189
Braak	EN_L2_3_IT	CCT5	0.15	0.04	3.88	0.000103	0.0083
Braak	EN_L3_5_IT_1	CCT5	0.12	0.06	2.12	0.034	0.269
Braak	EN_L3_5_IT_2	CCT5	0.10	0.05	2.09	0.0368	0.217
Braak	EN_L3_5_IT_3	CCT5	0.16	0.05	3.37	0.000757	0.0201
Braak	EN_L5_6_NP	CCT5	0.13	0.08	1.61	0.107	0.736
Braak	EN_L6B	CCT5	0.01	0.09	0.15	0.879	0.975
Braak	EN_L6_CT	CCT5	0.13	0.08	1.65	0.099	0.459
Braak	EN_L6_IT_1	CCT5	0.14	0.07	2.11	0.035	0.413
Braak	EN_L6_IT_2	CCT5	0.08	0.09	0.90	0.37	0.851
Braak	Endo	CCT5	0.55	0.30	1.80	0.0724	0.639
Braak	IN_ADARB2	CCT5	-0.01	0.07	-0.20	0.84	0.975
Braak	IN_LAMP5_LHX6	CCT5	0.00	0.09	0.03	0.974	0.993
Braak	IN_LAMP5_RELN	CCT5	0.09	0.07	1.28	0.199	0.685
Braak	IN_PVALB	CCT5	0.04	0.05	0.78	0.433	0.904
Braak	IN_PVALB_CHC	CCT5	0.17	0.10	1.74	0.0821	0.529
Braak	IN_SST	CCT5	0.11	0.06	1.79	0.0741	0.512
Braak	IN_VIP	CCT5	0.05	0.05	1.08	0.28	0.583
Braak	Micro	CCT5	0.13	0.07	2.01	0.0444	0.262
Braak	OPC	CCT5	0.17	0.05	3.39	0.000695	0.0813
Braak	Oligo	CCT5	0.18	0.05	3.80	0.000147	0.0146
Braak	PC	CCT5	0.45	0.43	1.03	0.305	0.918
Braak	Astro	CCT6A	0.00	0.06	0.08	0.933	0.97
Braak	EN_L2_3_IT	CCT6A	0.08	0.03	2.33	0.0196	0.178
Braak	EN_L3_5_IT_1	CCT6A	0.10	0.06	1.73	0.0841	0.399
Braak	EN_L3_5_IT_2	CCT6A	-0.02	0.04	-0.59	0.553	0.806
Braak	EN_L3_5_IT_3	CCT6A	0.05	0.04	1.08	0.279	0.597
Braak	EN_L5_6_NP	CCT6A	-0.05	0.08	-0.67	0.5	0.928
Braak	EN_L5_ET	CCT6A	0.48	0.56	0.87	0.386	0.959
Braak	EN_L6B	CCT6A	0.15	0.08	1.92	0.0544	0.421
Braak	EN_L6_CT	CCT6A	0.03	0.07	0.43	0.669	0.896
Braak	EN_L6_IT_1	CCT6A	0.09	0.06	1.50	0.134	0.643
Braak	EN_L6_IT_2	CCT6A	0.23	0.09	2.64	0.00831	0.303
Braak	Endo	CCT6A	-0.26	0.26	-1.01	0.312	0.863
Braak	IN_ADARB2	CCT6A	0.02	0.07	0.26	0.797	0.969
Braak	IN_LAMP5_LHX6	CCT6A	-0.03	0.09	-0.36	0.722	0.937
Braak	IN_LAMP5_RELN	CCT6A	0.02	0.06	0.27	0.786	0.961
Braak	IN_PVALB	CCT6A	-0.03	0.05	-0.54	0.589	0.95
Braak	IN_PVALB_CHC	CCT6A	0.07	0.08	0.85	0.395	0.829
Braak	IN_SST	CCT6A	0.09	0.06	1.57	0.116	0.593
Braak	IN_VIP	CCT6A	-0.01	0.04	-0.16	0.872	0.949
Braak	Micro	CCT6A	0.06	0.06	0.89	0.375	0.728
Braak	OPC	CCT6A	0.01	0.05	0.30	0.764	0.923
Braak	Oligo	CCT6A	0.01	0.03	0.29	0.773	0.911
Braak	PC	CCT6A	-0.26	0.37	-0.69	0.489	0.935
Braak	Astro	CCT6B	-0.20	0.08	-2.64	0.00837	0.0638
Braak	EN_L2_3_IT	CCT6B	-0.04	0.08	-0.58	0.565	0.821
Braak	EN_L3_5_IT_1	CCT6B	0.10	0.11	0.96	0.338	0.699
Braak	EN_L3_5_IT_2	CCT6B	0.01	0.09	0.15	0.883	0.96
Braak	EN_L3_5_IT_3	CCT6B	-0.15	0.09	-1.68	0.0934	0.35
Braak	EN_L5_6_NP	CCT6B	0.00	0.46	0.01	0.994	1
Braak	EN_L6B	CCT6B	-0.23	0.47	-0.49	0.626	0.908
Braak	EN_L6_CT	CCT6B	0.02	0.12	0.13	0.898	0.976
Braak	EN_L6_IT_1	CCT6B	0.03	0.11	0.25	0.802	0.968
Braak	EN_L6_IT_2	CCT6B	0.21	0.50	0.42	0.677	0.95
Braak	IN_ADARB2	CCT6B	-0.10	0.12	-0.79	0.428	0.848
Braak	IN_LAMP5_LHX6	CCT6B	-0.34	0.41	-0.84	0.401	0.821
Braak	IN_LAMP5_RELN	CCT6B	0.08	0.12	0.60	0.548	0.888
Braak	IN_PVALB	CCT6B	0.02	0.09	0.25	0.801	0.978
Braak	IN_SST	CCT6B	-0.15	0.11	-1.36	0.173	0.67
Braak	IN_VIP	CCT6B	0.03	0.10	0.32	0.748	0.893
Braak	Micro	CCT6B	-0.18	0.12	-1.47	0.14	0.479
Braak	OPC	CCT6B	-0.14	0.09	-1.63	0.104	0.439
Braak	Oligo	CCT6B	-0.21	0.08	-2.77	0.00564	0.0919
Braak	Astro	CCT7	0.01	0.04	0.16	0.872	0.941
Braak	EN_L2_3_IT	CCT7	0.13	0.04	3.18	0.00148	0.0421
Braak	EN_L3_5_IT_1	CCT7	0.03	0.07	0.48	0.634	0.861
Braak	EN_L3_5_IT_2	CCT7	0.06	0.05	1.13	0.26	0.58
Braak	EN_L3_5_IT_3	CCT7	0.08	0.05	1.49	0.137	0.425
Braak	EN_L5_6_NP	CCT7	0.21	0.10	2.08	0.0374	0.616
Braak	EN_L6B	CCT7	0.06	0.10	0.67	0.503	0.859
Braak	EN_L6_CT	CCT7	0.05	0.08	0.64	0.523	0.834
Braak	EN_L6_IT_1	CCT7	0.04	0.07	0.54	0.59	0.916
Braak	EN_L6_IT_2	CCT7	-0.12	0.11	-1.13	0.258	0.793
Braak	Endo	CCT7	-0.00	0.35	-0.00	0.998	1
Braak	IN_ADARB2	CCT7	-0.06	0.08	-0.72	0.474	0.871
Braak	IN_LAMP5_LHX6	CCT7	0.02	0.11	0.22	0.824	0.962
Braak	IN_LAMP5_RELN	CCT7	0.06	0.08	0.80	0.424	0.829
Braak	IN_PVALB	CCT7	0.02	0.05	0.28	0.778	0.976
Braak	IN_PVALB_CHC	CCT7	-0.26	0.38	-0.70	0.486	0.87
Braak	IN_SST	CCT7	-0.01	0.07	-0.21	0.83	0.967
Braak	IN_VIP	CCT7	0.03	0.05	0.63	0.53	0.771
Braak	Micro	CCT7	0.09	0.06	1.42	0.157	0.501
Braak	OPC	CCT7	0.00	0.05	0.03	0.975	0.993
Braak	Oligo	CCT7	0.03	0.03	0.99	0.324	0.631
Braak	Astro	CCT8	0.09	0.05	1.94	0.0527	0.2
Braak	EN_L2_3_IT	CCT8	0.10	0.03	2.99	0.00283	0.061
Braak	EN_L3_5_IT_1	CCT8	0.11	0.05	2.18	0.0294	0.252
Braak	EN_L3_5_IT_2	CCT8	0.08	0.04	1.92	0.0545	0.269
Braak	EN_L3_5_IT_3	CCT8	0.15	0.04	3.64	0.000277	0.0105
Braak	EN_L5_6_NP	CCT8	0.16	0.07	2.17	0.0301	0.599
Braak	EN_L5_ET	CCT8	-0.07	0.59	-0.12	0.902	0.995
Braak	EN_L6B	CCT8	0.03	0.08	0.37	0.709	0.934
Braak	EN_L6_CT	CCT8	0.06	0.06	1.00	0.316	0.708
Braak	EN_L6_IT_1	CCT8	0.07	0.06	1.15	0.249	0.754
Braak	EN_L6_IT_2	CCT8	0.14	0.08	1.82	0.068	0.576
Braak	Endo	CCT8	0.03	0.30	0.09	0.925	0.991
Braak	IN_ADARB2	CCT8	0.15	0.06	2.43	0.0151	0.361
Braak	IN_LAMP5_LHX6	CCT8	0.11	0.07	1.70	0.0885	0.549
Braak	IN_LAMP5_RELN	CCT8	0.09	0.06	1.49	0.137	0.62
Braak	IN_PVALB	CCT8	0.01	0.04	0.30	0.766	0.974
Braak	IN_PVALB_CHC	CCT8	0.13	0.08	1.67	0.095	0.551
Braak	IN_SST	CCT8	0.06	0.05	1.31	0.192	0.689
Braak	IN_VIP	CCT8	0.12	0.04	3.09	0.002	0.046
Braak	Micro	CCT8	0.04	0.05	0.72	0.472	0.792
Braak	OPC	CCT8	0.04	0.04	1.01	0.312	0.659
Braak	Oligo	CCT8	0.05	0.03	1.76	0.079	0.329
Braak	PC	CCT8	0.15	0.29	0.51	0.613	0.951
Braak	Astro	CCZ1	0.07	0.05	1.31	0.192	0.425
Braak	EN_L2_3_IT	CCZ1	0.01	0.04	0.24	0.81	0.934
Braak	EN_L3_5_IT_1	CCZ1	0.07	0.07	1.09	0.276	0.646
Braak	EN_L3_5_IT_2	CCZ1	-0.08	0.05	-1.61	0.107	0.384
Braak	EN_L3_5_IT_3	CCZ1	-0.04	0.06	-0.76	0.449	0.741
Braak	EN_L5_6_NP	CCZ1	-0.05	0.09	-0.56	0.579	0.948
Braak	EN_L6B	CCZ1	0.16	0.10	1.65	0.0993	0.529
Braak	EN_L6_CT	CCZ1	0.04	0.08	0.45	0.655	0.892
Braak	EN_L6_IT_1	CCZ1	0.04	0.08	0.50	0.619	0.924
Braak	EN_L6_IT_2	CCZ1	0.13	0.10	1.31	0.19	0.75
Braak	IN_ADARB2	CCZ1	0.06	0.08	0.75	0.453	0.861
Braak	IN_LAMP5_LHX6	CCZ1	0.06	0.09	0.72	0.469	0.855
Braak	IN_LAMP5_RELN	CCZ1	-0.09	0.07	-1.32	0.187	0.673
Braak	IN_PVALB	CCZ1	0.02	0.06	0.42	0.673	0.963
Braak	IN_PVALB_CHC	CCZ1	0.02	0.11	0.21	0.83	0.964
Braak	IN_SST	CCZ1	-0.01	0.07	-0.21	0.83	0.966
Braak	IN_VIP	CCZ1	-0.00	0.05	-0.09	0.931	0.975
Braak	Micro	CCZ1	0.17	0.07	2.41	0.0158	0.146
Braak	OPC	CCZ1	-0.02	0.06	-0.36	0.72	0.903
Braak	Oligo	CCZ1	-0.03	0.04	-0.78	0.437	0.724
Braak	Astro	CCZ1B	-0.01	0.06	-0.18	0.854	0.932
Braak	EN_L2_3_IT	CCZ1B	-0.07	0.05	-1.25	0.21	0.553
Braak	EN_L3_5_IT_1	CCZ1B	-0.06	0.07	-0.87	0.385	0.733
Braak	EN_L3_5_IT_2	CCZ1B	-0.09	0.06	-1.58	0.113	0.394
Braak	EN_L3_5_IT_3	CCZ1B	-0.09	0.06	-1.53	0.127	0.41
Braak	EN_L5_6_NP	CCZ1B	-0.13	0.10	-1.31	0.189	0.805
Braak	EN_L6B	CCZ1B	-0.05	0.09	-0.58	0.559	0.883
Braak	EN_L6_CT	CCZ1B	0.01	0.09	0.08	0.935	0.984
Braak	EN_L6_IT_1	CCZ1B	-0.02	0.08	-0.21	0.836	0.972
Braak	EN_L6_IT_2	CCZ1B	-0.14	0.10	-1.32	0.187	0.749
Braak	IN_ADARB2	CCZ1B	-0.09	0.09	-1.00	0.316	0.794
Braak	IN_LAMP5_LHX6	CCZ1B	-0.24	0.09	-2.61	0.00912	0.252
Braak	IN_LAMP5_RELN	CCZ1B	0.00	0.08	0.03	0.977	0.995
Braak	IN_PVALB	CCZ1B	0.06	0.06	0.85	0.395	0.894
Braak	IN_PVALB_CHC	CCZ1B	-0.05	0.11	-0.45	0.653	0.924
Braak	IN_SST	CCZ1B	-0.04	0.08	-0.50	0.619	0.907
Braak	IN_VIP	CCZ1B	-0.02	0.06	-0.31	0.758	0.899
Braak	Micro	CCZ1B	-0.05	0.08	-0.61	0.54	0.832
Braak	OPC	CCZ1B	-0.14	0.06	-2.38	0.0173	0.23
Braak	Oligo	CCZ1B	-0.08	0.05	-1.47	0.142	0.432
Braak	Astro	CD101	-0.04	0.12	-0.33	0.738	0.872
Braak	EN_L2_3_IT	CD101	-0.11	0.08	-1.36	0.173	0.507
Braak	EN_L3_5_IT_1	CD101	-0.02	0.11	-0.18	0.859	0.957
Braak	EN_L3_5_IT_2	CD101	-0.04	0.10	-0.37	0.714	0.894
Braak	EN_L3_5_IT_3	CD101	-0.01	0.09	-0.14	0.885	0.961
Braak	IN_PVALB	CD101	0.14	0.12	1.19	0.235	0.826
Braak	OPC	CD101	-0.02	0.12	-0.15	0.879	0.964
Braak	Astro	CD109	0.18	0.07	2.63	0.00866	0.0653
Braak	EN_L2_3_IT	CD109	-0.09	0.07	-1.31	0.19	0.528
Braak	EN_L3_5_IT_1	CD109	-0.14	0.10	-1.39	0.164	0.534
Braak	EN_L3_5_IT_2	CD109	-0.20	0.09	-2.28	0.0229	0.166
Braak	EN_L3_5_IT_3	CD109	-0.01	0.10	-0.11	0.911	0.97
Braak	EN_L5_6_NP	CD109	-0.15	0.11	-1.43	0.153	0.773
Braak	EN_L6_CT	CD109	-0.04	0.12	-0.30	0.763	0.93
Braak	EN_L6_IT_1	CD109	0.09	0.10	0.88	0.381	0.832
Braak	Endo	CD109	-0.24	0.13	-1.89	0.0587	0.608
Braak	IN_PVALB	CD109	0.30	0.12	2.59	0.00957	0.326
Braak	IN_VIP	CD109	0.19	0.10	1.87	0.0613	0.272
Braak	Oligo	CD109	0.01	0.07	0.17	0.868	0.951
Braak	Astro	CD14	0.02	0.13	0.18	0.857	0.934
Braak	EN_L2_3_IT	CD14	0.60	0.37	1.65	0.0993	0.398
Braak	Micro	CD14	0.08	0.09	0.85	0.397	0.743
Braak	Oligo	CD14	0.05	0.10	0.48	0.63	0.84
Braak	PVM	CD14	-0.07	0.18	-0.42	0.672	0.992
Braak	Astro	CD151	0.26	0.08	3.41	0.000643	0.0119
Braak	EN_L2_3_IT	CD151	-0.13	0.08	-1.63	0.104	0.405
Braak	EN_L3_5_IT_2	CD151	-0.24	0.11	-2.13	0.0332	0.205
Braak	EN_L3_5_IT_3	CD151	-0.21	0.10	-2.17	0.0302	0.192
Braak	EN_L6_IT_1	CD151	-0.25	0.35	-0.70	0.483	0.877
Braak	Endo	CD151	0.87	0.35	2.45	0.0142	0.382
Braak	IN_VIP	CD151	-0.13	0.08	-1.50	0.134	0.403
Braak	Oligo	CD151	0.21	0.10	2.14	0.0322	0.213
Braak	PC	CD151	-0.30	0.41	-0.73	0.464	0.933
Braak	Astro	CD160	-0.11	0.12	-0.92	0.355	0.604
Braak	EN_L2_3_IT	CD160	0.01	0.10	0.12	0.907	0.967
Braak	EN_L3_5_IT_2	CD160	-0.09	0.39	-0.22	0.825	0.937
Braak	EN_L3_5_IT_3	CD160	0.04	0.13	0.34	0.733	0.897
Braak	Oligo	CD160	0.09	0.11	0.78	0.434	0.722
Braak	EN_L2_3_IT	CD163	0.65	0.55	1.19	0.235	0.582
Braak	Micro	CD163	0.99	0.27	3.72	0.000199	0.00733
Braak	Oligo	CD163	0.34	0.15	2.29	0.0221	0.178
Braak	PVM	CD163	0.16	0.18	0.91	0.364	0.992
Braak	Astro	CD163L1	0.00	0.11	0.04	0.967	0.986
Braak	EN_L2_3_IT	CD163L1	0.09	0.07	1.37	0.17	0.503
Braak	EN_L3_5_IT_1	CD163L1	-0.09	0.06	-1.46	0.144	0.504
Braak	EN_L3_5_IT_2	CD163L1	-0.04	0.06	-0.66	0.508	0.778
Braak	EN_L3_5_IT_3	CD163L1	-0.04	0.09	-0.45	0.655	0.86
Braak	EN_L5_6_NP	CD163L1	-0.05	0.12	-0.39	0.698	0.976
Braak	EN_L6B	CD163L1	-0.22	0.44	-0.51	0.609	0.902
Braak	EN_L6_CT	CD163L1	-0.62	0.40	-1.52	0.128	0.513
Braak	EN_L6_IT_1	CD163L1	-0.37	0.49	-0.76	0.45	0.861
Braak	EN_L6_IT_2	CD163L1	0.19	0.10	1.92	0.0554	0.548
Braak	IN_PVALB	CD163L1	-0.10	0.10	-0.98	0.327	0.869
Braak	IN_SST	CD163L1	-0.21	0.10	-2.11	0.0348	0.407
Braak	IN_VIP	CD163L1	-0.06	0.05	-1.25	0.21	0.509
Braak	Micro	CD163L1	0.42	0.23	1.82	0.069	0.334
Braak	Oligo	CD163L1	-0.02	0.08	-0.24	0.811	0.927
Braak	PVM	CD163L1	-0.31	0.17	-1.82	0.0691	0.992
Braak	Astro	CD164	-0.03	0.04	-0.63	0.526	0.739
Braak	EN_L2_3_IT	CD164	0.03	0.03	0.85	0.396	0.718
Braak	EN_L3_5_IT_1	CD164	0.00	0.05	0.00	0.996	1
Braak	EN_L3_5_IT_2	CD164	0.04	0.05	0.89	0.373	0.681
Braak	EN_L3_5_IT_3	CD164	-0.05	0.05	-1.08	0.282	0.599
Braak	EN_L5_6_NP	CD164	0.13	0.09	1.39	0.165	0.79
Braak	EN_L6B	CD164	0.07	0.09	0.84	0.402	0.812
Braak	EN_L6_CT	CD164	-0.03	0.07	-0.36	0.72	0.914
Braak	EN_L6_IT_1	CD164	-0.01	0.06	-0.18	0.859	0.974
Braak	EN_L6_IT_2	CD164	0.20	0.09	2.19	0.0284	0.448
Braak	Endo	CD164	-0.24	0.24	-0.96	0.335	0.869
Braak	IN_ADARB2	CD164	0.10	0.07	1.34	0.181	0.706
Braak	IN_LAMP5_LHX6	CD164	0.08	0.10	0.76	0.447	0.847
Braak	IN_LAMP5_RELN	CD164	0.09	0.08	1.18	0.237	0.72
Braak	IN_PVALB	CD164	0.03	0.05	0.50	0.617	0.955
Braak	IN_PVALB_CHC	CD164	0.20	0.10	2.02	0.0433	0.414
Braak	IN_SST	CD164	0.02	0.06	0.27	0.789	0.958
Braak	IN_VIP	CD164	0.07	0.04	1.60	0.109	0.363
Braak	Micro	CD164	0.15	0.05	3.08	0.00207	0.0383
Braak	OPC	CD164	0.02	0.05	0.34	0.737	0.911
Braak	Oligo	CD164	-0.00	0.04	-0.03	0.98	0.994
Braak	PC	CD164	0.02	0.10	0.21	0.834	0.986
Braak	PVM	CD164	0.20	0.14	1.41	0.159	0.992
Braak	VLMC	CD164	0.25	0.11	2.19	0.0283	0.285
Braak	Micro	CD180	0.14	0.13	1.05	0.295	0.659
Braak	Adaptive	CD2	0.24	0.22	1.10	0.27	0.966
Braak	Astro	CD200	0.00	0.08	0.04	0.965	0.985
Braak	EN_L2_3_IT	CD200	0.05	0.03	1.82	0.0691	0.333
Braak	EN_L3_5_IT_1	CD200	0.04	0.04	0.97	0.333	0.695
Braak	EN_L3_5_IT_2	CD200	0.02	0.03	0.51	0.609	0.84
Braak	EN_L3_5_IT_3	CD200	0.04	0.03	1.18	0.239	0.552
Braak	EN_L5_6_NP	CD200	0.03	0.06	0.44	0.657	0.966
Braak	EN_L5_ET	CD200	0.03	0.48	0.07	0.943	0.996
Braak	EN_L6B	CD200	-0.01	0.05	-0.16	0.87	0.973
Braak	EN_L6_CT	CD200	-0.07	0.04	-1.66	0.0978	0.456
Braak	EN_L6_IT_1	CD200	0.01	0.05	0.30	0.763	0.96
Braak	EN_L6_IT_2	CD200	-0.01	0.06	-0.22	0.828	0.97
Braak	IN_ADARB2	CD200	0.02	0.05	0.35	0.725	0.948
Braak	IN_LAMP5_LHX6	CD200	0.15	0.05	2.82	0.00478	0.202
Braak	IN_LAMP5_RELN	CD200	0.05	0.05	1.01	0.313	0.771
Braak	IN_PVALB	CD200	0.06	0.04	1.74	0.0825	0.675
Braak	IN_PVALB_CHC	CD200	0.11	0.07	1.63	0.102	0.564
Braak	IN_SST	CD200	0.02	0.04	0.46	0.642	0.916
Braak	IN_VIP	CD200	-0.00	0.03	-0.17	0.865	0.947
Braak	Micro	CD200	-0.03	0.11	-0.26	0.795	0.94
Braak	OPC	CD200	0.04	0.04	1.10	0.273	0.63
Braak	Oligo	CD200	-0.02	0.04	-0.41	0.68	0.867
Braak	Astro	CD200R1	0.23	0.12	1.98	0.0477	0.188
Braak	EN_L2_3_IT	CD200R1	-0.05	0.07	-0.73	0.465	0.764
Braak	EN_L3_5_IT_2	CD200R1	0.05	0.10	0.53	0.593	0.83
Braak	EN_L3_5_IT_3	CD200R1	-0.29	0.11	-2.58	0.0099	0.0998
Braak	EN_L5_6_NP	CD200R1	-0.59	0.41	-1.44	0.151	0.772
Braak	EN_L6_IT_1	CD200R1	0.01	0.14	0.04	0.97	0.995
Braak	IN_PVALB	CD200R1	-0.00	0.12	-0.02	0.988	1
Braak	PVM	CD200R1	-0.68	0.59	-1.16	0.247	0.992
Braak	EN_L5_6_NP	CD200R1L	-0.15	0.15	-0.97	0.332	0.891
Braak	Astro	CD22	0.08	0.09	0.96	0.339	0.589
Braak	EN_L2_3_IT	CD22	0.07	0.08	0.85	0.395	0.716
Braak	EN_L3_5_IT_2	CD22	-0.08	0.10	-0.81	0.419	0.717
Braak	EN_L3_5_IT_3	CD22	0.12	0.11	1.12	0.262	0.578
Braak	IN_PVALB	CD22	-0.00	0.11	-0.02	0.985	1
Braak	IN_VIP	CD22	-0.13	0.10	-1.28	0.202	0.5
Braak	Micro	CD22	0.25	0.11	2.28	0.0228	0.181
Braak	OPC	CD22	0.01	0.10	0.09	0.927	0.978
Braak	Oligo	CD22	0.10	0.04	2.75	0.00589	0.0941
Braak	Adaptive	CD226	0.23	0.24	0.97	0.33	0.966
Braak	Astro	CD226	-0.17	0.07	-2.33	0.0199	0.109
Braak	EN_L2_3_IT	CD226	-0.07	0.06	-1.16	0.247	0.594
Braak	EN_L3_5_IT_1	CD226	-0.19	0.11	-1.81	0.0702	0.371
Braak	EN_L3_5_IT_2	CD226	-0.02	0.07	-0.32	0.748	0.906
Braak	EN_L3_5_IT_3	CD226	0.00	0.07	0.03	0.979	0.994
Braak	EN_L5_6_NP	CD226	-0.11	0.12	-0.96	0.339	0.893
Braak	EN_L6B	CD226	-0.02	0.10	-0.22	0.825	0.964
Braak	EN_L6_CT	CD226	0.08	0.09	0.92	0.358	0.738
Braak	EN_L6_IT_1	CD226	-0.16	0.09	-1.77	0.0775	0.537
Braak	EN_L6_IT_2	CD226	-0.04	0.13	-0.32	0.748	0.959
Braak	IN_ADARB2	CD226	0.09	0.10	0.90	0.368	0.825
Braak	IN_LAMP5_RELN	CD226	0.12	0.09	1.36	0.173	0.658
Braak	IN_PVALB	CD226	-0.05	0.07	-0.78	0.438	0.905
Braak	IN_SST	CD226	-0.00	0.09	-0.02	0.981	0.997
Braak	IN_VIP	CD226	-0.05	0.07	-0.72	0.47	0.732
Braak	Micro	CD226	0.06	0.08	0.69	0.488	0.803
Braak	OPC	CD226	-0.20	0.08	-2.39	0.017	0.227
Braak	Oligo	CD226	-0.16	0.06	-2.83	0.00463	0.0847
Braak	EN_L3_5_IT_1	CD24	0.50	0.16	3.09	0.00199	0.0648
Braak	EN_L3_5_IT_2	CD24	-0.19	0.22	-0.87	0.383	0.689
Braak	EN_L3_5_IT_3	CD24	0.07	0.21	0.34	0.734	0.897
Braak	IN_VIP	CD24	-0.24	0.09	-2.55	0.0108	0.112
Braak	Adaptive	CD247	-0.16	0.19	-0.83	0.404	0.968
Braak	Astro	CD247	0.32	0.09	3.61	0.000303	0.00731
Braak	EN_L2_3_IT	CD247	0.17	0.05	3.17	0.00154	0.043
Braak	EN_L3_5_IT_1	CD247	0.22	0.08	2.74	0.0062	0.116
Braak	EN_L3_5_IT_2	CD247	0.19	0.07	2.70	0.00694	0.082
Braak	EN_L3_5_IT_3	CD247	0.22	0.07	3.06	0.00224	0.0398
Braak	EN_L5_6_NP	CD247	0.19	0.12	1.63	0.102	0.735
Braak	EN_L6B	CD247	0.31	0.13	2.49	0.0128	0.242
Braak	EN_L6_CT	CD247	0.10	0.10	0.97	0.332	0.72
Braak	EN_L6_IT_1	CD247	0.20	0.09	2.19	0.0287	0.383
Braak	EN_L6_IT_2	CD247	0.31	0.13	2.35	0.0188	0.383
Braak	IN_ADARB2	CD247	0.19	0.09	2.13	0.0335	0.445
Braak	IN_LAMP5_LHX6	CD247	0.08	0.10	0.81	0.417	0.828
Braak	IN_LAMP5_RELN	CD247	0.16	0.09	1.70	0.0883	0.537
Braak	IN_PVALB	CD247	0.16	0.09	1.76	0.0785	0.665
Braak	IN_PVALB_CHC	CD247	0.30	0.15	1.99	0.0461	0.422
Braak	IN_SST	CD247	0.20	0.08	2.55	0.0108	0.258
Braak	IN_VIP	CD247	0.26	0.06	4.16	3.25e-05	0.00385
Braak	Micro	CD247	0.45	0.15	3.11	0.0019	0.0362
Braak	OPC	CD247	0.10	0.11	0.89	0.371	0.704
Braak	Oligo	CD247	0.20	0.08	2.39	0.0168	0.155
Braak	Astro	CD27	-0.01	0.12	-0.04	0.967	0.985
Braak	EN_L2_3_IT	CD27	-0.07	0.11	-0.68	0.498	0.784
Braak	Oligo	CD27	-0.23	0.09	-2.64	0.00819	0.11
Braak	Astro	CD274	-0.09	0.11	-0.75	0.452	0.687
Braak	EN_L2_3_IT	CD274	0.05	0.08	0.70	0.483	0.775
Braak	EN_L3_5_IT_2	CD274	0.16	0.10	1.59	0.112	0.393
Braak	EN_L3_5_IT_3	CD274	0.09	0.11	0.81	0.418	0.721
Braak	IN_PVALB	CD274	0.14	0.09	1.61	0.106	0.712
Braak	IN_SST	CD274	0.09	0.12	0.74	0.457	0.849
Braak	IN_VIP	CD274	-0.16	0.10	-1.66	0.0973	0.344
Braak	Micro	CD274	-0.57	0.13	-4.38	1.2e-05	0.000806
Braak	OPC	CD274	0.06	0.37	0.16	0.876	0.963
Braak	Oligo	CD274	0.03	0.11	0.23	0.816	0.929
Braak	Astro	CD276	0.13	0.05	2.45	0.0142	0.0893
Braak	EN_L2_3_IT	CD276	-0.01	0.04	-0.23	0.815	0.936
Braak	EN_L3_5_IT_1	CD276	-0.02	0.06	-0.29	0.774	0.922
Braak	EN_L3_5_IT_2	CD276	-0.01	0.05	-0.30	0.763	0.912
Braak	EN_L3_5_IT_3	CD276	-0.05	0.05	-1.07	0.286	0.603
Braak	EN_L5_6_NP	CD276	-0.08	0.08	-1.12	0.265	0.859
Braak	EN_L5_ET	CD276	-0.30	0.57	-0.53	0.595	0.975
Braak	EN_L6B	CD276	-0.15	0.08	-2.02	0.0429	0.385
Braak	EN_L6_CT	CD276	-0.07	0.07	-0.98	0.328	0.715
Braak	EN_L6_IT_1	CD276	0.02	0.06	0.35	0.723	0.948
Braak	EN_L6_IT_2	CD276	0.04	0.08	0.47	0.635	0.948
Braak	IN_ADARB2	CD276	-0.02	0.07	-0.27	0.785	0.965
Braak	IN_LAMP5_LHX6	CD276	-0.08	0.08	-0.94	0.346	0.793
Braak	IN_LAMP5_RELN	CD276	-0.04	0.07	-0.60	0.55	0.888
Braak	IN_PVALB	CD276	0.07	0.06	1.22	0.221	0.817
Braak	IN_PVALB_CHC	CD276	-0.09	0.09	-1.01	0.311	0.779
Braak	IN_SST	CD276	0.08	0.06	1.39	0.166	0.667
Braak	IN_VIP	CD276	-0.06	0.05	-1.19	0.233	0.533
Braak	Micro	CD276	-0.15	0.08	-1.76	0.0787	0.358
Braak	OPC	CD276	-0.03	0.06	-0.41	0.682	0.885
Braak	Oligo	CD276	-0.02	0.08	-0.24	0.812	0.928
Braak	Astro	CD2AP	-0.04	0.04	-1.05	0.295	0.545
Braak	EN_L2_3_IT	CD2AP	-0.05	0.03	-2.05	0.04	0.255
Braak	EN_L3_5_IT_1	CD2AP	0.01	0.04	0.31	0.755	0.915
Braak	EN_L3_5_IT_2	CD2AP	0.01	0.03	0.18	0.86	0.95
Braak	EN_L3_5_IT_3	CD2AP	0.03	0.03	1.00	0.317	0.632
Braak	EN_L5_6_NP	CD2AP	0.02	0.05	0.29	0.769	0.982
Braak	EN_L5_ET	CD2AP	-0.28	0.41	-0.68	0.499	0.968
Braak	EN_L6B	CD2AP	-0.07	0.06	-1.13	0.26	0.717
Braak	EN_L6_CT	CD2AP	0.05	0.05	1.08	0.281	0.68
Braak	EN_L6_IT_1	CD2AP	0.01	0.05	0.16	0.872	0.978
Braak	EN_L6_IT_2	CD2AP	-0.03	0.06	-0.43	0.667	0.95
Braak	Endo	CD2AP	-0.16	0.07	-2.21	0.0273	0.484
Braak	IN_ADARB2	CD2AP	-0.08	0.05	-1.69	0.0909	0.587
Braak	IN_LAMP5_LHX6	CD2AP	-0.03	0.06	-0.44	0.656	0.918
Braak	IN_LAMP5_RELN	CD2AP	-0.06	0.05	-1.23	0.219	0.705
Braak	IN_PVALB	CD2AP	-0.02	0.03	-0.56	0.573	0.947
Braak	IN_PVALB_CHC	CD2AP	0.01	0.06	0.11	0.911	0.983
Braak	IN_SST	CD2AP	0.01	0.04	0.19	0.847	0.969
Braak	IN_VIP	CD2AP	-0.05	0.03	-1.50	0.134	0.403
Braak	Micro	CD2AP	-0.09	0.04	-2.04	0.0418	0.255
Braak	OPC	CD2AP	-0.05	0.05	-1.06	0.287	0.641
Braak	Oligo	CD2AP	-0.06	0.04	-1.58	0.115	0.391
Braak	PC	CD2AP	-0.01	0.11	-0.07	0.946	0.998
Braak	PVM	CD2AP	-0.21	0.11	-1.83	0.067	0.992
Braak	SMC	CD2AP	0.61	0.77	0.79	0.43	0.999
Braak	VLMC	CD2AP	-0.01	0.12	-0.09	0.932	0.987
Braak	Astro	CD2BP2	-0.07	0.06	-1.24	0.215	0.455
Braak	EN_L2_3_IT	CD2BP2	0.06	0.05	1.32	0.186	0.523
Braak	EN_L3_5_IT_1	CD2BP2	0.12	0.09	1.35	0.176	0.549
Braak	EN_L3_5_IT_2	CD2BP2	0.04	0.06	0.71	0.475	0.757
Braak	EN_L3_5_IT_3	CD2BP2	0.06	0.06	0.90	0.367	0.677
Braak	EN_L5_6_NP	CD2BP2	0.90	0.40	2.24	0.0252	0.568
Braak	EN_L6B	CD2BP2	0.06	0.36	0.16	0.872	0.973
Braak	EN_L6_CT	CD2BP2	-0.03	0.10	-0.26	0.798	0.944
Braak	EN_L6_IT_1	CD2BP2	-0.02	0.09	-0.24	0.811	0.969
Braak	IN_ADARB2	CD2BP2	0.15	0.09	1.63	0.102	0.612
Braak	IN_LAMP5_RELN	CD2BP2	-0.04	0.09	-0.49	0.626	0.915
Braak	IN_PVALB	CD2BP2	-0.05	0.07	-0.64	0.522	0.933
Braak	IN_SST	CD2BP2	0.08	0.08	1.02	0.31	0.781
Braak	IN_VIP	CD2BP2	-0.08	0.06	-1.37	0.171	0.462
Braak	Micro	CD2BP2	0.04	0.09	0.42	0.674	0.891
Braak	OPC	CD2BP2	0.01	0.08	0.18	0.859	0.956
Braak	Oligo	CD2BP2	-0.03	0.04	-0.67	0.501	0.766
Braak	Micro	CD300A	-0.04	0.07	-0.54	0.592	0.857
Braak	EN_L2_3_IT	CD300LF	-0.14	0.08	-1.68	0.092	0.385
Braak	EN_L3_5_IT_2	CD300LF	-0.32	0.11	-3.02	0.00256	0.0425
Braak	EN_L3_5_IT_3	CD300LF	-0.24	0.10	-2.28	0.0224	0.161
Braak	EN_L6B	CD300LF	-0.36	0.45	-0.79	0.43	0.825
Braak	EN_L6_IT_2	CD300LF	0.77	0.49	1.58	0.113	0.662
Braak	IN_PVALB	CD300LF	-0.24	0.12	-2.00	0.045	0.56
Braak	IN_VIP	CD300LF	-0.03	0.10	-0.29	0.77	0.903
Braak	Micro	CD300LF	-0.07	0.11	-0.63	0.528	0.825
Braak	Astro	CD302	-0.18	0.08	-2.25	0.0242	0.123
Braak	EN_L2_3_IT	CD302	0.05	0.12	0.37	0.709	0.892
Braak	Micro	CD302	0.17	0.08	2.09	0.0369	0.238
Braak	OPC	CD302	-0.00	0.08	-0.05	0.961	0.988
Braak	Oligo	CD302	-0.01	0.09	-0.08	0.933	0.978
Braak	Astro	CD320	0.11	0.07	1.68	0.0933	0.279
Braak	EN_L2_3_IT	CD320	0.01	0.05	0.11	0.913	0.969
Braak	EN_L3_5_IT_2	CD320	0.05	0.07	0.72	0.472	0.754
Braak	EN_L3_5_IT_3	CD320	0.11	0.07	1.53	0.127	0.41
Braak	EN_L6B	CD320	-0.37	0.46	-0.81	0.419	0.82
Braak	EN_L6_CT	CD320	0.13	0.30	0.43	0.668	0.896
Braak	EN_L6_IT_1	CD320	0.19	0.40	0.48	0.631	0.926
Braak	Endo	CD320	-0.30	0.14	-2.10	0.0357	0.538
Braak	IN_ADARB2	CD320	0.18	0.10	1.73	0.0844	0.573
Braak	IN_LAMP5_RELN	CD320	0.01	0.12	0.05	0.96	0.992
Braak	IN_PVALB	CD320	-0.04	0.07	-0.58	0.564	0.944
Braak	IN_SST	CD320	-0.15	0.09	-1.71	0.0871	0.545
Braak	IN_VIP	CD320	-0.03	0.06	-0.48	0.633	0.834
Braak	OPC	CD320	0.07	0.07	0.90	0.368	0.703
Braak	Oligo	CD320	0.12	0.05	2.62	0.00877	0.113
Braak	Micro	CD33	0.09	0.07	1.31	0.191	0.549
Braak	Endo	CD34	-0.13	0.12	-1.10	0.272	0.844
Braak	Astro	CD36	-0.27	0.10	-2.69	0.00713	0.0571
Braak	EN_L2_3_IT	CD36	0.02	0.07	0.22	0.824	0.938
Braak	EN_L3_5_IT_1	CD36	0.07	0.15	0.43	0.666	0.878
Braak	EN_L3_5_IT_2	CD36	0.20	0.12	1.70	0.0894	0.35
Braak	EN_L3_5_IT_3	CD36	0.03	0.10	0.30	0.766	0.915
Braak	EN_L5_6_NP	CD36	-0.11	0.09	-1.15	0.251	0.845
Braak	EN_L6B	CD36	-0.25	0.66	-0.38	0.701	0.933
Braak	EN_L6_CT	CD36	0.11	0.16	0.67	0.505	0.823
Braak	EN_L6_IT_1	CD36	0.01	0.14	0.10	0.924	0.986
Braak	EN_L6_IT_2	CD36	1.05	0.64	1.63	0.102	0.644
Braak	IN_ADARB2	CD36	0.05	0.11	0.44	0.657	0.929
Braak	IN_LAMP5_RELN	CD36	-0.06	0.14	-0.46	0.642	0.919
Braak	IN_PVALB	CD36	0.20	0.11	1.82	0.0685	0.637
Braak	IN_SST	CD36	0.02	0.13	0.18	0.859	0.971
Braak	IN_VIP	CD36	-0.04	0.08	-0.53	0.599	0.814
Braak	Oligo	CD36	0.05	0.06	0.74	0.461	0.739
Braak	Astro	CD37	0.27	0.14	1.89	0.0585	0.213
Braak	EN_L2_3_IT	CD37	-0.03	0.11	-0.31	0.756	0.914
Braak	Micro	CD37	-0.09	0.07	-1.35	0.178	0.532
Braak	Oligo	CD37	-0.04	0.10	-0.42	0.671	0.862
Braak	Astro	CD38	-0.28	0.10	-2.74	0.00617	0.0522
Braak	EN_L2_3_IT	CD38	0.03	0.09	0.31	0.757	0.914
Braak	EN_L3_5_IT_2	CD38	0.38	0.37	1.01	0.312	0.629
Braak	Oligo	CD38	0.23	0.06	3.87	0.00011	0.0125
Braak	PC	CD38	-0.10	0.16	-0.60	0.552	0.946
Braak	Astro	CD4	0.00	0.11	0.00	0.998	0.999
Braak	EN_L2_3_IT	CD4	-0.07	0.10	-0.74	0.461	0.762
Braak	EN_L3_5_IT_2	CD4	0.24	0.34	0.71	0.48	0.76
Braak	Micro	CD4	-0.08	0.05	-1.77	0.0766	0.352
Braak	Oligo	CD4	0.02	0.10	0.26	0.798	0.922
Braak	PVM	CD4	0.09	0.38	0.22	0.823	0.992
Braak	Astro	CD40	0.11	0.07	1.57	0.115	0.317
Braak	EN_L2_3_IT	CD40	-0.22	0.13	-1.75	0.08	0.359
Braak	Micro	CD40	0.02	0.08	0.30	0.766	0.929
Braak	Adaptive	CD44	0.19	0.15	1.24	0.216	0.96
Braak	Astro	CD44	0.68	0.17	3.90	9.69e-05	0.0034
Braak	EN_L2_3_IT	CD44	0.32	0.17	1.87	0.0616	0.316
Braak	EN_L3_5_IT_2	CD44	0.33	0.17	1.96	0.0495	0.256
Braak	EN_L3_5_IT_3	CD44	0.24	0.18	1.34	0.179	0.481
Braak	IN_PVALB	CD44	0.43	0.18	2.37	0.0177	0.416
Braak	IN_VIP	CD44	0.05	0.16	0.31	0.755	0.897
Braak	Micro	CD44	0.99	0.16	6.35	2.13e-10	1.1e-07
Braak	OPC	CD44	0.08	0.17	0.46	0.646	0.867
Braak	Oligo	CD44	0.24	0.12	1.95	0.0508	0.263
Braak	PC	CD44	0.16	0.20	0.77	0.44	0.931
Braak	PVM	CD44	-0.69	0.77	-0.89	0.371	0.992
Braak	SMC	CD44	1.65	1.13	1.46	0.144	0.999
Braak	Adaptive	CD46	0.12	0.17	0.68	0.496	0.992
Braak	Astro	CD46	-0.07	0.04	-1.95	0.0508	0.195
Braak	EN_L2_3_IT	CD46	-0.07	0.03	-2.14	0.0325	0.229
Braak	EN_L3_5_IT_1	CD46	-0.08	0.04	-1.96	0.05	0.322
Braak	EN_L3_5_IT_2	CD46	-0.03	0.04	-0.90	0.369	0.677
Braak	EN_L3_5_IT_3	CD46	0.00	0.04	0.00	0.998	0.999
Braak	EN_L5_6_NP	CD46	-0.09	0.06	-1.54	0.123	0.751
Braak	EN_L5_ET	CD46	-0.58	0.40	-1.44	0.15	0.877
Braak	EN_L6B	CD46	-0.03	0.05	-0.49	0.626	0.908
Braak	EN_L6_CT	CD46	-0.01	0.05	-0.16	0.875	0.97
Braak	EN_L6_IT_1	CD46	-0.01	0.04	-0.35	0.727	0.949
Braak	EN_L6_IT_2	CD46	0.02	0.06	0.27	0.791	0.967
Braak	Endo	CD46	-0.07	0.09	-0.75	0.453	0.911
Braak	IN_ADARB2	CD46	-0.05	0.04	-1.14	0.253	0.758
Braak	IN_LAMP5_LHX6	CD46	-0.01	0.05	-0.30	0.766	0.948
Braak	IN_LAMP5_RELN	CD46	-0.01	0.04	-0.24	0.808	0.966
Braak	IN_PVALB	CD46	-0.02	0.04	-0.62	0.535	0.936
Braak	IN_PVALB_CHC	CD46	-0.02	0.06	-0.38	0.704	0.936
Braak	IN_SST	CD46	-0.06	0.04	-1.44	0.15	0.648
Braak	IN_VIP	CD46	-0.04	0.03	-1.37	0.171	0.462
Braak	Micro	CD46	-0.02	0.04	-0.53	0.599	0.858
Braak	OPC	CD46	-0.07	0.04	-2.00	0.0452	0.323
Braak	Oligo	CD46	-0.09	0.04	-2.09	0.0362	0.225
Braak	PC	CD46	-0.10	0.09	-1.11	0.269	0.887
Braak	PVM	CD46	0.03	0.12	0.22	0.827	0.992
Braak	SMC	CD46	0.36	0.22	1.59	0.112	0.999
Braak	VLMC	CD46	-0.16	0.09	-1.89	0.0589	0.39
Braak	Adaptive	CD47	-0.24	0.12	-1.96	0.0499	0.945
Braak	Astro	CD47	-0.23	0.05	-4.33	1.49e-05	0.000992
Braak	EN_L2_3_IT	CD47	0.03	0.02	1.19	0.232	0.579
Braak	EN_L3_5_IT_1	CD47	0.03	0.03	0.93	0.353	0.712
Braak	EN_L3_5_IT_2	CD47	0.03	0.03	1.24	0.215	0.534
Braak	EN_L3_5_IT_3	CD47	0.00	0.03	0.17	0.863	0.955
Braak	EN_L5_6_NP	CD47	0.05	0.04	1.29	0.197	0.808
Braak	EN_L5_ET	CD47	-0.35	0.29	-1.21	0.226	0.915
Braak	EN_L6B	CD47	-0.02	0.04	-0.49	0.622	0.906
Braak	EN_L6_CT	CD47	0.01	0.04	0.38	0.702	0.909
Braak	EN_L6_IT_1	CD47	0.11	0.04	2.93	0.00339	0.158
Braak	EN_L6_IT_2	CD47	0.03	0.05	0.72	0.47	0.902
Braak	Endo	CD47	0.02	0.09	0.18	0.861	0.983
Braak	IN_ADARB2	CD47	0.07	0.04	1.64	0.1	0.608
Braak	IN_LAMP5_LHX6	CD47	0.10	0.04	2.58	0.00986	0.257
Braak	IN_LAMP5_RELN	CD47	0.05	0.03	1.40	0.163	0.648
Braak	IN_PVALB	CD47	0.06	0.03	1.89	0.0587	0.608
Braak	IN_PVALB_CHC	CD47	0.11	0.04	2.49	0.0129	0.259
Braak	IN_SST	CD47	0.13	0.04	3.45	0.000568	0.072
Braak	IN_VIP	CD47	0.04	0.03	1.36	0.173	0.465
Braak	Micro	CD47	0.11	0.05	2.35	0.0187	0.161
Braak	OPC	CD47	0.03	0.04	0.91	0.364	0.7
Braak	Oligo	CD47	0.02	0.03	0.66	0.509	0.77
Braak	PC	CD47	-0.08	0.10	-0.81	0.419	0.928
Braak	PVM	CD47	0.01	0.13	0.10	0.919	0.992
Braak	VLMC	CD47	0.15	0.12	1.30	0.194	0.594
Braak	Astro	CD5	-0.17	0.12	-1.45	0.147	0.365
Braak	EN_L2_3_IT	CD5	-0.01	0.13	-0.08	0.935	0.977
Braak	EN_L3_5_IT_2	CD5	0.16	0.13	1.23	0.22	0.539
Braak	EN_L3_5_IT_3	CD5	0.33	0.40	0.83	0.407	0.712
Braak	Oligo	CD5	0.10	0.12	0.77	0.439	0.725
Braak	Adaptive	CD53	0.08	0.14	0.61	0.544	0.992
Braak	Astro	CD53	-0.28	0.35	-0.79	0.431	0.669
Braak	EN_L2_3_IT	CD53	-0.08	0.11	-0.77	0.44	0.747
Braak	EN_L3_5_IT_2	CD53	-0.14	0.11	-1.29	0.198	0.517
Braak	IN_PVALB	CD53	0.63	0.40	1.58	0.113	0.72
Braak	Micro	CD53	0.00	0.04	0.08	0.939	0.983
Braak	Oligo	CD53	-0.04	0.08	-0.51	0.613	0.829
Braak	PVM	CD53	-0.00	0.11	-0.04	0.97	1
Braak	Adaptive	CD55	-0.73	0.23	-3.18	0.0015	0.54
Braak	Astro	CD55	0.02	0.08	0.27	0.786	0.896
Braak	EN_L2_3_IT	CD55	-0.01	0.04	-0.22	0.825	0.938
Braak	EN_L3_5_IT_2	CD55	-0.08	0.12	-0.73	0.464	0.749
Braak	EN_L3_5_IT_3	CD55	-0.03	0.08	-0.38	0.703	0.881
Braak	EN_L5_6_NP	CD55	-0.03	0.09	-0.33	0.739	0.98
Braak	EN_L6B	CD55	0.15	0.10	1.48	0.139	0.592
Braak	EN_L6_CT	CD55	0.09	0.08	1.03	0.303	0.7
Braak	EN_L6_IT_1	CD55	-0.01	0.10	-0.11	0.909	0.982
Braak	EN_L6_IT_2	CD55	0.11	0.10	1.09	0.276	0.806
Braak	Endo	CD55	-0.04	0.13	-0.28	0.783	0.97
Braak	IN_ADARB2	CD55	-0.04	0.07	-0.55	0.582	0.909
Braak	IN_LAMP5_LHX6	CD55	-0.03	0.11	-0.29	0.77	0.95
Braak	IN_LAMP5_RELN	CD55	0.10	0.13	0.77	0.443	0.84
Braak	IN_PVALB	CD55	-0.03	0.06	-0.62	0.533	0.936
Braak	IN_PVALB_CHC	CD55	-0.01	0.09	-0.08	0.939	0.988
Braak	IN_SST	CD55	0.09	0.06	1.45	0.148	0.644
Braak	IN_VIP	CD55	0.12	0.05	2.56	0.0103	0.11
Braak	Micro	CD55	0.17	0.11	1.61	0.107	0.418
Braak	OPC	CD55	0.10	0.07	1.33	0.184	0.541
Braak	Oligo	CD55	-0.00	0.06	-0.05	0.961	0.988
Braak	PVM	CD55	-0.03	0.18	-0.18	0.859	0.992
Braak	Astro	CD58	0.43	0.07	5.78	7.39e-09	4.59e-06
Braak	EN_L2_3_IT	CD58	0.04	0.07	0.63	0.526	0.799
Braak	EN_L3_5_IT_1	CD58	0.16	0.09	1.70	0.0895	0.411
Braak	EN_L3_5_IT_2	CD58	0.10	0.09	1.11	0.268	0.589
Braak	EN_L3_5_IT_3	CD58	-0.07	0.12	-0.60	0.549	0.803
Braak	Endo	CD58	-0.15	0.11	-1.41	0.16	0.759
Braak	IN_VIP	CD58	-0.22	0.10	-2.18	0.0296	0.19
Braak	Micro	CD58	0.14	0.05	2.65	0.00802	0.095
Braak	OPC	CD58	0.29	0.11	2.74	0.00615	0.164
Braak	Oligo	CD58	0.21	0.08	2.50	0.0124	0.133
Braak	PC	CD58	-0.14	0.34	-0.42	0.673	0.959
Braak	PVM	CD58	0.08	0.16	0.46	0.644	0.992
Braak	Astro	CD59	0.25	0.08	3.14	0.00168	0.0224
Braak	EN_L2_3_IT	CD59	-0.11	0.06	-1.76	0.0779	0.354
Braak	EN_L3_5_IT_2	CD59	-0.00	0.08	-0.02	0.985	0.995
Braak	EN_L3_5_IT_3	CD59	-0.01	0.09	-0.13	0.9	0.966
Braak	EN_L6_IT_1	CD59	-0.20	0.43	-0.48	0.632	0.926
Braak	Endo	CD59	0.01	0.44	0.03	0.978	0.997
Braak	IN_PVALB	CD59	-0.13	0.09	-1.48	0.138	0.745
Braak	IN_VIP	CD59	0.02	0.09	0.20	0.842	0.937
Braak	OPC	CD59	0.13	0.08	1.55	0.121	0.466
Braak	Oligo	CD59	0.30	0.11	2.75	0.0059	0.0942
Braak	Adaptive	CD6	-0.19	0.23	-0.82	0.413	0.973
Braak	EN_L2_3_IT	CD6	-0.12	0.12	-1.00	0.318	0.656
Braak	EN_L3_5_IT_2	CD6	0.63	0.44	1.42	0.154	0.458
Braak	EN_L3_5_IT_3	CD6	-0.14	0.14	-1.00	0.317	0.632
Braak	IN_VIP	CD6	0.00	0.12	0.01	0.989	0.996
Braak	Astro	CD63	0.05	0.05	0.95	0.342	0.591
Braak	EN_L2_3_IT	CD63	0.04	0.05	0.79	0.43	0.74
Braak	EN_L3_5_IT_1	CD63	0.09	0.07	1.29	0.199	0.574
Braak	EN_L3_5_IT_2	CD63	0.04	0.06	0.74	0.457	0.744
Braak	EN_L3_5_IT_3	CD63	0.08	0.07	1.03	0.302	0.618
Braak	EN_L6_IT_1	CD63	0.04	0.08	0.53	0.594	0.917
Braak	EN_L6_IT_2	CD63	0.07	0.10	0.76	0.448	0.892
Braak	Endo	CD63	0.04	0.09	0.47	0.637	0.949
Braak	IN_ADARB2	CD63	-0.06	0.09	-0.67	0.502	0.883
Braak	IN_LAMP5_RELN	CD63	-0.02	0.10	-0.20	0.843	0.971
Braak	IN_PVALB	CD63	-0.03	0.07	-0.45	0.655	0.958
Braak	IN_SST	CD63	0.05	0.08	0.63	0.526	0.874
Braak	IN_VIP	CD63	-0.14	0.05	-2.79	0.00533	0.0778
Braak	Micro	CD63	0.13	0.06	2.19	0.0289	0.207
Braak	OPC	CD63	0.04	0.06	0.68	0.495	0.786
Braak	Oligo	CD63	0.04	0.04	1.07	0.284	0.593
Braak	PC	CD63	0.02	0.09	0.17	0.867	0.991
Braak	Adaptive	CD69	-0.57	0.26	-2.18	0.0294	0.945
Braak	Micro	CD69	-0.32	0.19	-1.66	0.0972	0.399
Braak	EN_L2_3_IT	CD70	-0.02	0.10	-0.21	0.836	0.943
Braak	Oligo	CD70	0.05	0.11	0.43	0.665	0.858
Braak	Astro	CD72	-0.09	0.06	-1.48	0.139	0.353
Braak	EN_L2_3_IT	CD72	-0.01	0.08	-0.16	0.87	0.955
Braak	EN_L3_5_IT_2	CD72	-0.04	0.11	-0.35	0.729	0.899
Braak	EN_L3_5_IT_3	CD72	0.01	0.37	0.03	0.976	0.993
Braak	IN_PVALB	CD72	0.23	0.11	2.07	0.0383	0.537
Braak	IN_VIP	CD72	-0.21	0.37	-0.58	0.562	0.791
Braak	Micro	CD72	0.01	0.45	0.01	0.989	0.995
Braak	Oligo	CD72	0.04	0.05	0.69	0.491	0.759
Braak	Astro	CD74	0.32	0.11	3.03	0.00246	0.0289
Braak	EN_L2_3_IT	CD74	0.06	0.08	0.75	0.456	0.758
Braak	EN_L3_5_IT_2	CD74	0.15	0.11	1.34	0.18	0.494
Braak	EN_L3_5_IT_3	CD74	0.09	0.11	0.80	0.423	0.723
Braak	Endo	CD74	-0.42	0.47	-0.90	0.37	0.882
Braak	IN_PVALB	CD74	0.11	0.40	0.27	0.784	0.976
Braak	IN_VIP	CD74	0.24	0.11	2.12	0.0342	0.204
Braak	Micro	CD74	0.07	0.07	1.01	0.315	0.68
Braak	OPC	CD74	0.08	0.12	0.62	0.533	0.808
Braak	Oligo	CD74	0.06	0.07	0.83	0.408	0.701
Braak	PVM	CD74	-0.07	0.18	-0.36	0.721	0.992
Braak	EN_L2_3_IT	CD80	-0.07	0.12	-0.60	0.55	0.813
Braak	Oligo	CD80	-0.04	0.13	-0.30	0.767	0.909
Braak	Astro	CD81	0.02	0.05	0.39	0.693	0.846
Braak	EN_L2_3_IT	CD81	0.10	0.04	2.47	0.0135	0.145
Braak	EN_L3_5_IT_1	CD81	0.05	0.06	0.80	0.423	0.755
Braak	EN_L3_5_IT_2	CD81	0.08	0.05	1.59	0.113	0.393
Braak	EN_L3_5_IT_3	CD81	0.04	0.05	0.83	0.409	0.713
Braak	EN_L5_6_NP	CD81	0.07	0.09	0.80	0.426	0.915
Braak	EN_L6B	CD81	0.14	0.08	1.74	0.0813	0.493
Braak	EN_L6_CT	CD81	0.11	0.07	1.56	0.118	0.498
Braak	EN_L6_IT_1	CD81	0.05	0.07	0.66	0.509	0.884
Braak	EN_L6_IT_2	CD81	0.14	0.10	1.42	0.156	0.714
Braak	Endo	CD81	-0.04	0.09	-0.42	0.677	0.956
Braak	IN_ADARB2	CD81	0.08	0.07	1.16	0.244	0.752
Braak	IN_LAMP5_LHX6	CD81	0.07	0.08	0.93	0.353	0.798
Braak	IN_LAMP5_RELN	CD81	0.06	0.06	0.93	0.351	0.796
Braak	IN_PVALB	CD81	0.01	0.05	0.16	0.875	0.99
Braak	IN_PVALB_CHC	CD81	0.12	0.08	1.42	0.156	0.642
Braak	IN_SST	CD81	-0.01	0.05	-0.20	0.838	0.968
Braak	IN_VIP	CD81	0.00	0.04	0.03	0.977	0.992
Braak	Micro	CD81	0.23	0.06	3.90	9.76e-05	0.00412
Braak	OPC	CD81	0.14	0.06	2.28	0.0227	0.251
Braak	Oligo	CD81	-0.04	0.04	-1.08	0.28	0.591
Braak	PC	CD81	-0.01	0.08	-0.10	0.918	0.998
Braak	PVM	CD81	0.10	0.48	0.21	0.83	0.992
Braak	VLMC	CD81	0.05	0.12	0.44	0.657	0.901
Braak	Astro	CD82	0.18	0.07	2.63	0.00844	0.0641
Braak	EN_L2_3_IT	CD82	0.01	0.09	0.13	0.893	0.963
Braak	IN_VIP	CD82	0.20	0.10	2.08	0.0373	0.213
Braak	Micro	CD82	0.26	0.10	2.60	0.00942	0.105
Braak	OPC	CD82	0.02	0.09	0.26	0.793	0.934
Braak	Oligo	CD82	0.01	0.06	0.09	0.929	0.976
Braak	Astro	CD83	0.10	0.06	1.63	0.103	0.297
Braak	EN_L2_3_IT	CD83	-0.03	0.08	-0.32	0.751	0.912
Braak	EN_L3_5_IT_1	CD83	0.05	0.09	0.53	0.6	0.846
Braak	EN_L3_5_IT_2	CD83	0.31	0.07	4.21	2.6e-05	0.00167
Braak	EN_L3_5_IT_3	CD83	0.11	0.05	2.11	0.0345	0.206
Braak	EN_L5_6_NP	CD83	-0.01	0.11	-0.09	0.929	0.998
Braak	EN_L6B	CD83	-0.15	0.44	-0.35	0.729	0.937
Braak	EN_L6_CT	CD83	0.99	0.46	2.16	0.0308	0.273
Braak	EN_L6_IT_1	CD83	-0.45	0.42	-1.07	0.283	0.778
Braak	IN_PVALB	CD83	0.09	0.07	1.30	0.194	0.798
Braak	IN_SST	CD83	-0.01	0.07	-0.13	0.896	0.979
Braak	IN_VIP	CD83	-0.08	0.09	-0.93	0.355	0.648
Braak	Micro	CD83	-0.05	0.21	-0.23	0.815	0.946
Braak	OPC	CD83	-0.16	0.11	-1.44	0.149	0.502
Braak	Oligo	CD83	0.15	0.10	1.51	0.131	0.415
Braak	PVM	CD83	0.11	0.44	0.26	0.794	0.992
Braak	Micro	CD84	0.01	0.07	0.21	0.835	0.952
Braak	PVM	CD84	-0.15	0.15	-0.95	0.343	0.992
Braak	Micro	CD86	-0.06	0.06	-0.98	0.329	0.691
Braak	Oligo	CD86	0.14	0.11	1.26	0.208	0.513
Braak	PVM	CD86	-0.18	0.15	-1.16	0.247	0.992
Braak	EN_L2_3_IT	CD8A	-0.07	0.07	-0.97	0.332	0.666
Braak	EN_L3_5_IT_2	CD8A	0.12	0.10	1.22	0.221	0.54
Braak	EN_L3_5_IT_3	CD8A	-0.08	0.10	-0.81	0.419	0.722
Braak	EN_L5_6_NP	CD8A	-0.01	0.44	-0.03	0.978	0.999
Braak	EN_L6_IT_1	CD8A	0.18	0.50	0.37	0.713	0.945
Braak	IN_PVALB	CD8A	-0.00	0.12	-0.03	0.98	1
Braak	IN_SST	CD8A	-0.08	0.12	-0.70	0.484	0.86
Braak	IN_VIP	CD8A	-0.14	0.11	-1.24	0.215	0.514
Braak	EN_L2_3_IT	CD8B	-0.04	0.12	-0.37	0.715	0.894
Braak	Astro	CD9	-0.22	0.08	-2.86	0.00419	0.041
Braak	EN_L2_3_IT	CD9	-0.05	0.08	-0.64	0.525	0.799
Braak	EN_L3_5_IT_2	CD9	0.04	0.11	0.40	0.686	0.88
Braak	EN_L3_5_IT_3	CD9	0.02	0.12	0.16	0.874	0.958
Braak	Endo	CD9	-0.21	0.14	-1.49	0.137	0.736
Braak	IN_PVALB	CD9	0.15	0.12	1.29	0.197	0.8
Braak	IN_VIP	CD9	-0.09	0.10	-0.90	0.368	0.658
Braak	Micro	CD9	0.52	0.11	4.56	5.19e-06	0.000404
Braak	OPC	CD9	-0.12	0.06	-2.02	0.0433	0.315
Braak	Oligo	CD9	-0.05	0.04	-1.12	0.262	0.573
Braak	PC	CD9	-0.05	0.10	-0.47	0.639	0.955
Braak	Endo	CD93	1.23	0.54	2.28	0.0223	0.464
Braak	Micro	CD93	0.09	0.16	0.57	0.569	0.846
Braak	Adaptive	CD96	0.34	0.16	2.06	0.0391	0.945
Braak	Astro	CD96	0.03	0.12	0.24	0.81	0.909
Braak	EN_L2_3_IT	CD96	0.13	0.09	1.46	0.143	0.463
Braak	EN_L3_5_IT_1	CD96	0.33	0.17	1.96	0.0496	0.321
Braak	EN_L3_5_IT_2	CD96	-0.04	0.12	-0.36	0.716	0.895
Braak	EN_L3_5_IT_3	CD96	0.05	0.13	0.42	0.676	0.87
Braak	EN_L6_IT_1	CD96	0.59	0.57	1.03	0.301	0.787
Braak	IN_LAMP5_RELN	CD96	0.14	0.17	0.81	0.416	0.826
Braak	IN_PVALB	CD96	0.23	0.13	1.82	0.0681	0.637
Braak	OPC	CD96	0.09	0.12	0.71	0.479	0.778
Braak	Oligo	CD96	0.05	0.10	0.44	0.657	0.854
Braak	Adaptive	CD99	-0.01	0.20	-0.04	0.967	0.996
Braak	Astro	CD99	0.23	0.08	3.09	0.00199	0.0251
Braak	EN_L2_3_IT	CD99	0.18	0.09	1.96	0.0501	0.284
Braak	EN_L3_5_IT_2	CD99	0.12	0.13	0.92	0.358	0.671
Braak	Endo	CD99	0.06	0.13	0.46	0.646	0.949
Braak	IN_VIP	CD99	0.10	0.12	0.80	0.422	0.697
Braak	Micro	CD99	-0.02	0.06	-0.42	0.677	0.892
Braak	Oligo	CD99	0.00	0.08	0.01	0.991	0.997
Braak	PC	CD99	-0.15	0.13	-1.17	0.242	0.874
Braak	PVM	CD99	0.34	0.18	1.91	0.0563	0.992
Braak	VLMC	CD99	-0.09	0.11	-0.79	0.431	0.79
Braak	Adaptive	CD99L2	0.05	0.23	0.23	0.819	0.992
Braak	Astro	CD99L2	-0.20	0.12	-1.71	0.0872	0.268
Braak	EN_L2_3_IT	CD99L2	-0.10	0.09	-1.13	0.259	0.605
Braak	EN_L3_5_IT_1	CD99L2	-0.01	0.11	-0.11	0.912	0.975
Braak	EN_L3_5_IT_2	CD99L2	0.01	0.09	0.15	0.879	0.959
Braak	EN_L3_5_IT_3	CD99L2	-0.04	0.10	-0.40	0.688	0.875
Braak	EN_L5_6_NP	CD99L2	0.08	0.12	0.69	0.489	0.927
Braak	EN_L5_ET	CD99L2	-0.75	0.42	-1.80	0.0713	0.8
Braak	EN_L6B	CD99L2	0.06	0.12	0.49	0.622	0.906
Braak	EN_L6_CT	CD99L2	0.07	0.11	0.64	0.521	0.832
Braak	EN_L6_IT_1	CD99L2	0.03	0.11	0.28	0.778	0.964
Braak	EN_L6_IT_2	CD99L2	0.19	0.14	1.39	0.165	0.723
Braak	Endo	CD99L2	-0.17	0.14	-1.22	0.224	0.809
Braak	IN_ADARB2	CD99L2	-0.11	0.10	-1.12	0.264	0.765
Braak	IN_LAMP5_LHX6	CD99L2	-0.04	0.09	-0.46	0.644	0.915
Braak	IN_LAMP5_RELN	CD99L2	-0.05	0.09	-0.54	0.589	0.902
Braak	IN_PVALB	CD99L2	-0.03	0.09	-0.30	0.762	0.974
Braak	IN_PVALB_CHC	CD99L2	-0.02	0.11	-0.19	0.848	0.966
Braak	IN_SST	CD99L2	-0.10	0.09	-1.09	0.277	0.765
Braak	IN_VIP	CD99L2	-0.19	0.09	-2.10	0.0361	0.209
Braak	Micro	CD99L2	0.08	0.12	0.71	0.477	0.794
Braak	OPC	CD99L2	-0.04	0.12	-0.35	0.725	0.906
Braak	Oligo	CD99L2	-0.06	0.09	-0.62	0.533	0.784
Braak	PC	CD99L2	-0.06	0.13	-0.48	0.632	0.954
Braak	PVM	CD99L2	-0.01	0.18	-0.03	0.973	1
Braak	SMC	CD99L2	-0.29	0.26	-1.14	0.255	0.999
Braak	VLMC	CD99L2	-0.00	0.16	-0.00	0.997	0.999
Braak	Endo	CDA	-0.01	0.49	-0.02	0.984	0.998
Braak	Astro	CDADC1	-0.02	0.05	-0.47	0.636	0.811
Braak	EN_L2_3_IT	CDADC1	-0.02	0.03	-0.70	0.486	0.777
Braak	EN_L3_5_IT_1	CDADC1	0.10	0.06	1.61	0.107	0.446
Braak	EN_L3_5_IT_2	CDADC1	-0.03	0.04	-0.85	0.394	0.698
Braak	EN_L3_5_IT_3	CDADC1	0.13	0.04	3.21	0.00132	0.0285
Braak	EN_L5_6_NP	CDADC1	-0.01	0.08	-0.15	0.884	0.993
Braak	EN_L5_ET	CDADC1	-0.47	0.72	-0.66	0.509	0.968
Braak	EN_L6B	CDADC1	-0.00	0.07	-0.01	0.995	0.999
Braak	EN_L6_CT	CDADC1	-0.06	0.07	-0.84	0.4	0.765
Braak	EN_L6_IT_1	CDADC1	-0.04	0.06	-0.74	0.461	0.864
Braak	EN_L6_IT_2	CDADC1	0.22	0.09	2.41	0.0158	0.365
Braak	Endo	CDADC1	-0.20	0.39	-0.52	0.603	0.944
Braak	IN_ADARB2	CDADC1	0.02	0.07	0.29	0.771	0.96
Braak	IN_LAMP5_LHX6	CDADC1	-0.04	0.08	-0.47	0.637	0.913
Braak	IN_LAMP5_RELN	CDADC1	-0.03	0.06	-0.44	0.662	0.925
Braak	IN_PVALB	CDADC1	-0.04	0.04	-0.94	0.348	0.876
Braak	IN_PVALB_CHC	CDADC1	-0.15	0.07	-2.05	0.0406	0.406
Braak	IN_SST	CDADC1	-0.03	0.05	-0.66	0.511	0.87
Braak	IN_VIP	CDADC1	0.02	0.04	0.62	0.534	0.774
Braak	Micro	CDADC1	0.07	0.07	0.99	0.321	0.685
Braak	OPC	CDADC1	0.00	0.05	0.04	0.971	0.992
Braak	Oligo	CDADC1	0.10	0.03	3.09	0.00203	0.0542
Braak	Astro	CDAN1	0.10	0.05	2.01	0.0449	0.181
Braak	EN_L2_3_IT	CDAN1	0.02	0.04	0.42	0.676	0.878
Braak	EN_L3_5_IT_1	CDAN1	-0.03	0.08	-0.35	0.723	0.901
Braak	EN_L3_5_IT_2	CDAN1	0.02	0.06	0.31	0.754	0.908
Braak	EN_L3_5_IT_3	CDAN1	0.08	0.06	1.37	0.171	0.471
Braak	EN_L5_6_NP	CDAN1	0.28	0.44	0.65	0.514	0.933
Braak	EN_L6B	CDAN1	0.15	0.11	1.40	0.16	0.615
Braak	EN_L6_CT	CDAN1	0.02	0.09	0.17	0.864	0.966
Braak	EN_L6_IT_1	CDAN1	0.06	0.09	0.74	0.458	0.863
Braak	EN_L6_IT_2	CDAN1	-0.41	0.37	-1.09	0.276	0.806
Braak	IN_ADARB2	CDAN1	0.08	0.10	0.84	0.398	0.84
Braak	IN_LAMP5_LHX6	CDAN1	0.22	0.35	0.64	0.519	0.878
Braak	IN_LAMP5_RELN	CDAN1	0.01	0.10	0.09	0.927	0.985
Braak	IN_PVALB	CDAN1	-0.02	0.06	-0.30	0.762	0.974
Braak	IN_SST	CDAN1	-0.06	0.08	-0.79	0.427	0.839
Braak	IN_VIP	CDAN1	0.04	0.07	0.58	0.564	0.793
Braak	Micro	CDAN1	0.11	0.10	1.12	0.262	0.629
Braak	OPC	CDAN1	-0.09	0.07	-1.34	0.181	0.538
Braak	Oligo	CDAN1	0.08	0.04	1.90	0.0578	0.279
Braak	Astro	CDC123	-0.02	0.03	-0.53	0.599	0.787
Braak	EN_L2_3_IT	CDC123	-0.03	0.03	-1.02	0.305	0.646
Braak	EN_L3_5_IT_1	CDC123	0.03	0.04	0.64	0.522	0.808
Braak	EN_L3_5_IT_2	CDC123	0.01	0.03	0.26	0.793	0.924
Braak	EN_L3_5_IT_3	CDC123	-0.03	0.03	-0.92	0.355	0.668
Braak	EN_L5_6_NP	CDC123	-0.02	0.07	-0.33	0.74	0.98
Braak	EN_L5_ET	CDC123	-0.40	0.45	-0.89	0.372	0.951
Braak	EN_L6B	CDC123	-0.01	0.06	-0.09	0.925	0.986
Braak	EN_L6_CT	CDC123	-0.03	0.05	-0.54	0.588	0.865
Braak	EN_L6_IT_1	CDC123	-0.00	0.05	-0.07	0.942	0.991
Braak	EN_L6_IT_2	CDC123	0.02	0.06	0.32	0.748	0.959
Braak	Endo	CDC123	-0.10	0.29	-0.35	0.73	0.962
Braak	IN_ADARB2	CDC123	-0.03	0.05	-0.59	0.556	0.902
Braak	IN_LAMP5_LHX6	CDC123	-0.05	0.06	-0.76	0.45	0.848
Braak	IN_LAMP5_RELN	CDC123	-0.03	0.05	-0.58	0.564	0.891
Braak	IN_PVALB	CDC123	-0.02	0.04	-0.47	0.637	0.957
Braak	IN_PVALB_CHC	CDC123	0.09	0.07	1.37	0.169	0.66
Braak	IN_SST	CDC123	0.02	0.04	0.53	0.594	0.9
Braak	IN_VIP	CDC123	-0.06	0.03	-1.99	0.047	0.24
Braak	Micro	CDC123	-0.05	0.04	-1.12	0.263	0.63
Braak	OPC	CDC123	0.03	0.04	0.81	0.42	0.74
Braak	Oligo	CDC123	-0.04	0.02	-1.63	0.103	0.372
Braak	PC	CDC123	-0.04	0.35	-0.10	0.919	0.998
Braak	Adaptive	CDC14A	0.02	0.23	0.08	0.933	0.994
Braak	Astro	CDC14A	0.01	0.04	0.28	0.777	0.892
Braak	EN_L2_3_IT	CDC14A	-0.02	0.08	-0.24	0.814	0.935
Braak	EN_L3_5_IT_2	CDC14A	0.05	0.33	0.15	0.883	0.96
Braak	EN_L3_5_IT_3	CDC14A	-0.34	0.39	-0.88	0.381	0.689
Braak	EN_L6B	CDC14A	-0.15	0.17	-0.88	0.377	0.802
Braak	EN_L6_IT_2	CDC14A	-0.21	0.14	-1.47	0.142	0.702
Braak	Endo	CDC14A	-0.14	0.09	-1.57	0.116	0.7
Braak	IN_PVALB	CDC14A	-0.02	0.40	-0.06	0.954	0.999
Braak	IN_VIP	CDC14A	-0.08	0.11	-0.74	0.461	0.727
Braak	Micro	CDC14A	-0.03	0.05	-0.54	0.591	0.856
Braak	OPC	CDC14A	0.07	0.04	1.89	0.0594	0.36
Braak	Oligo	CDC14A	0.14	0.07	2.06	0.0393	0.233
Braak	PC	CDC14A	-0.20	0.13	-1.52	0.129	0.804
Braak	PVM	CDC14A	0.20	0.14	1.42	0.156	0.992
Braak	VLMC	CDC14A	0.49	0.19	2.52	0.0118	0.215
Braak	Astro	CDC14B	-0.00	0.05	-0.07	0.945	0.976
Braak	EN_L2_3_IT	CDC14B	-0.08	0.04	-2.19	0.0287	0.216
Braak	EN_L3_5_IT_1	CDC14B	-0.16	0.06	-2.86	0.00425	0.096
Braak	EN_L3_5_IT_2	CDC14B	-0.25	0.05	-4.73	2.24e-06	0.000267
Braak	EN_L3_5_IT_3	CDC14B	-0.32	0.06	-5.67	1.46e-08	9.08e-06
Braak	EN_L5_6_NP	CDC14B	-0.09	0.06	-1.33	0.185	0.804
Braak	EN_L5_ET	CDC14B	0.16	0.36	0.45	0.653	0.979
Braak	EN_L6B	CDC14B	-0.15	0.08	-1.91	0.0556	0.424
Braak	EN_L6_CT	CDC14B	-0.13	0.07	-1.90	0.0575	0.364
Braak	EN_L6_IT_1	CDC14B	-0.09	0.06	-1.61	0.108	0.605
Braak	EN_L6_IT_2	CDC14B	-0.02	0.07	-0.30	0.766	0.962
Braak	Endo	CDC14B	-0.31	0.11	-2.78	0.00548	0.284
Braak	IN_ADARB2	CDC14B	-0.18	0.07	-2.56	0.0106	0.325
Braak	IN_LAMP5_LHX6	CDC14B	-0.08	0.06	-1.33	0.185	0.674
Braak	IN_LAMP5_RELN	CDC14B	-0.11	0.05	-2.07	0.0381	0.417
Braak	IN_PVALB	CDC14B	-0.05	0.04	-1.36	0.174	0.782
Braak	IN_PVALB_CHC	CDC14B	-0.10	0.06	-1.75	0.0801	0.525
Braak	IN_SST	CDC14B	-0.10	0.06	-1.78	0.0746	0.513
Braak	IN_VIP	CDC14B	-0.17	0.04	-4.09	4.25e-05	0.00456
Braak	Micro	CDC14B	-0.03	0.04	-0.66	0.512	0.816
Braak	OPC	CDC14B	0.08	0.04	2.35	0.019	0.236
Braak	Oligo	CDC14B	0.01	0.03	0.41	0.682	0.867
Braak	PC	CDC14B	-0.17	0.11	-1.57	0.115	0.786
Braak	PVM	CDC14B	0.07	0.45	0.15	0.883	0.992
Braak	SMC	CDC14B	0.20	0.25	0.82	0.412	0.999
Braak	VLMC	CDC14B	0.03	0.11	0.31	0.757	0.942
Braak	Astro	CDC16	-0.01	0.03	-0.36	0.718	0.86
Braak	EN_L2_3_IT	CDC16	-0.00	0.03	-0.18	0.86	0.952
Braak	EN_L3_5_IT_1	CDC16	-0.02	0.04	-0.60	0.546	0.818
Braak	EN_L3_5_IT_2	CDC16	-0.03	0.03	-0.82	0.412	0.712
Braak	EN_L3_5_IT_3	CDC16	0.03	0.03	0.80	0.422	0.722
Braak	EN_L5_6_NP	CDC16	-0.05	0.06	-0.83	0.406	0.911
Braak	EN_L5_ET	CDC16	-0.73	0.43	-1.67	0.0949	0.848
Braak	EN_L6B	CDC16	0.14	0.06	2.57	0.0101	0.216
Braak	EN_L6_CT	CDC16	0.01	0.05	0.21	0.833	0.955
Braak	EN_L6_IT_1	CDC16	0.00	0.04	0.00	0.999	1
Braak	EN_L6_IT_2	CDC16	0.07	0.06	1.19	0.233	0.775
Braak	Endo	CDC16	-0.08	0.10	-0.84	0.398	0.896
Braak	IN_ADARB2	CDC16	-0.04	0.05	-0.77	0.439	0.855
Braak	IN_LAMP5_LHX6	CDC16	0.04	0.05	0.70	0.482	0.859
Braak	IN_LAMP5_RELN	CDC16	0.08	0.05	1.69	0.0914	0.544
Braak	IN_PVALB	CDC16	0.07	0.03	1.96	0.0501	0.581
Braak	IN_PVALB_CHC	CDC16	0.10	0.06	1.73	0.084	0.533
Braak	IN_SST	CDC16	0.00	0.04	0.07	0.946	0.989
Braak	IN_VIP	CDC16	0.04	0.03	1.59	0.112	0.369
Braak	Micro	CDC16	0.02	0.04	0.49	0.627	0.87
Braak	OPC	CDC16	-0.02	0.03	-0.58	0.561	0.821
Braak	Oligo	CDC16	0.03	0.02	1.04	0.297	0.606
Braak	PC	CDC16	-0.58	0.26	-2.24	0.0252	0.674
Braak	PVM	CDC16	-0.54	0.37	-1.44	0.149	0.992
Braak	VLMC	CDC16	0.01	0.10	0.07	0.945	0.99
Braak	Oligo	CDC20	-0.01	0.11	-0.09	0.928	0.976
Braak	Astro	CDC23	-0.04	0.04	-1.08	0.28	0.529
Braak	EN_L2_3_IT	CDC23	0.05	0.03	1.83	0.068	0.331
Braak	EN_L3_5_IT_1	CDC23	-0.01	0.06	-0.15	0.878	0.964
Braak	EN_L3_5_IT_2	CDC23	0.03	0.04	0.73	0.464	0.748
Braak	EN_L3_5_IT_3	CDC23	0.07	0.04	1.59	0.113	0.386
Braak	EN_L5_6_NP	CDC23	-0.21	0.09	-2.28	0.0228	0.559
Braak	EN_L6B	CDC23	0.01	0.08	0.12	0.902	0.982
Braak	EN_L6_CT	CDC23	0.09	0.07	1.25	0.21	0.618
Braak	EN_L6_IT_1	CDC23	0.03	0.06	0.50	0.614	0.924
Braak	EN_L6_IT_2	CDC23	-0.02	0.08	-0.29	0.774	0.963
Braak	IN_ADARB2	CDC23	0.02	0.08	0.19	0.846	0.976
Braak	IN_LAMP5_LHX6	CDC23	0.03	0.09	0.30	0.765	0.948
Braak	IN_LAMP5_RELN	CDC23	0.08	0.07	1.23	0.22	0.706
Braak	IN_PVALB	CDC23	0.01	0.05	0.15	0.879	0.99
Braak	IN_PVALB_CHC	CDC23	0.09	0.10	0.94	0.349	0.804
Braak	IN_SST	CDC23	0.04	0.06	0.58	0.56	0.887
Braak	IN_VIP	CDC23	-0.05	0.04	-1.15	0.251	0.551
Braak	Micro	CDC23	-0.10	0.08	-1.26	0.209	0.572
Braak	OPC	CDC23	0.02	0.05	0.46	0.649	0.868
Braak	Oligo	CDC23	-0.05	0.03	-1.65	0.099	0.365
Braak	Astro	CDC25A	0.26	0.11	2.28	0.0225	0.118
Braak	Astro	CDC25B	0.06	0.05	1.16	0.246	0.49
Braak	EN_L2_3_IT	CDC25B	-0.10	0.04	-2.45	0.0143	0.149
Braak	EN_L3_5_IT_1	CDC25B	-0.04	0.06	-0.73	0.464	0.779
Braak	EN_L3_5_IT_2	CDC25B	-0.10	0.04	-2.35	0.0186	0.148
Braak	EN_L3_5_IT_3	CDC25B	-0.08	0.05	-1.81	0.0703	0.3
Braak	EN_L5_6_NP	CDC25B	-0.16	0.07	-2.09	0.037	0.614
Braak	EN_L5_ET	CDC25B	0.13	0.55	0.24	0.81	0.986
Braak	EN_L6B	CDC25B	-0.03	0.09	-0.30	0.768	0.95
Braak	EN_L6_CT	CDC25B	0.01	0.07	0.13	0.901	0.976
Braak	EN_L6_IT_1	CDC25B	0.02	0.06	0.35	0.726	0.949
Braak	EN_L6_IT_2	CDC25B	-0.07	0.08	-0.81	0.42	0.877
Braak	Endo	CDC25B	0.22	0.34	0.64	0.525	0.931
Braak	IN_ADARB2	CDC25B	-0.19	0.06	-2.99	0.00275	0.202
Braak	IN_LAMP5_LHX6	CDC25B	-0.11	0.07	-1.44	0.15	0.632
Braak	IN_LAMP5_RELN	CDC25B	-0.10	0.07	-1.48	0.138	0.621
Braak	IN_PVALB	CDC25B	-0.08	0.05	-1.65	0.0985	0.698
Braak	IN_PVALB_CHC	CDC25B	-0.08	0.09	-0.86	0.392	0.827
Braak	IN_SST	CDC25B	-0.06	0.05	-1.26	0.207	0.704
Braak	IN_VIP	CDC25B	-0.05	0.05	-1.08	0.28	0.582
Braak	Micro	CDC25B	0.09	0.09	1.02	0.307	0.672
Braak	OPC	CDC25B	-0.09	0.05	-1.73	0.0836	0.4
Braak	Oligo	CDC25B	0.02	0.04	0.50	0.618	0.832
Braak	Astro	CDC25C	-0.01	0.09	-0.16	0.873	0.941
Braak	EN_L2_3_IT	CDC25C	0.01	0.07	0.16	0.87	0.955
Braak	EN_L3_5_IT_2	CDC25C	-0.15	0.10	-1.51	0.131	0.42
Braak	EN_L3_5_IT_3	CDC25C	0.01	0.11	0.13	0.9	0.966
Braak	IN_PVALB	CDC25C	0.17	0.10	1.71	0.0873	0.677
Braak	Oligo	CDC25C	0.05	0.07	0.60	0.546	0.791
Braak	Astro	CDC26	0.08	0.06	1.40	0.161	0.384
Braak	EN_L2_3_IT	CDC26	0.00	0.05	0.03	0.976	0.992
Braak	EN_L3_5_IT_1	CDC26	0.00	0.08	0.02	0.984	0.995
Braak	EN_L3_5_IT_2	CDC26	0.03	0.06	0.50	0.615	0.844
Braak	EN_L3_5_IT_3	CDC26	0.08	0.06	1.36	0.175	0.477
Braak	EN_L5_6_NP	CDC26	-0.03	0.30	-0.09	0.932	0.998
Braak	EN_L6B	CDC26	0.10	0.10	0.97	0.334	0.771
Braak	EN_L6_CT	CDC26	-0.07	0.10	-0.71	0.476	0.808
Braak	EN_L6_IT_1	CDC26	-0.02	0.09	-0.27	0.79	0.967
Braak	EN_L6_IT_2	CDC26	0.04	0.12	0.38	0.701	0.953
Braak	Endo	CDC26	0.14	0.43	0.33	0.741	0.964
Braak	IN_ADARB2	CDC26	0.13	0.09	1.56	0.119	0.636
Braak	IN_LAMP5_LHX6	CDC26	0.16	0.12	1.39	0.166	0.653
Braak	IN_LAMP5_RELN	CDC26	0.01	0.09	0.07	0.946	0.989
Braak	IN_PVALB	CDC26	0.00	0.06	0.01	0.99	1
Braak	IN_PVALB_CHC	CDC26	0.09	0.40	0.23	0.815	0.962
Braak	IN_SST	CDC26	0.08	0.08	1.06	0.287	0.77
Braak	IN_VIP	CDC26	0.04	0.05	0.78	0.438	0.709
Braak	Micro	CDC26	0.10	0.09	1.13	0.26	0.627
Braak	OPC	CDC26	-0.05	0.07	-0.70	0.482	0.779
Braak	Oligo	CDC26	0.11	0.05	2.10	0.0358	0.223
Braak	Adaptive	CDC27	0.18	0.19	0.96	0.337	0.966
Braak	Astro	CDC27	0.07	0.03	2.36	0.0183	0.104
Braak	EN_L2_3_IT	CDC27	0.07	0.02	2.73	0.00633	0.0951
Braak	EN_L3_5_IT_1	CDC27	0.05	0.03	1.54	0.123	0.469
Braak	EN_L3_5_IT_2	CDC27	0.07	0.03	2.15	0.0316	0.2
Braak	EN_L3_5_IT_3	CDC27	0.08	0.03	2.62	0.00891	0.0935
Braak	EN_L5_6_NP	CDC27	0.04	0.05	0.95	0.344	0.893
Braak	EN_L5_ET	CDC27	-0.19	0.29	-0.65	0.514	0.968
Braak	EN_L6B	CDC27	0.10	0.04	2.37	0.0177	0.271
Braak	EN_L6_CT	CDC27	0.08	0.04	2.15	0.0314	0.276
Braak	EN_L6_IT_1	CDC27	0.05	0.04	1.27	0.204	0.723
Braak	EN_L6_IT_2	CDC27	0.09	0.05	1.78	0.0751	0.593
Braak	Endo	CDC27	0.01	0.08	0.17	0.861	0.983
Braak	IN_ADARB2	CDC27	0.07	0.04	1.64	0.102	0.611
Braak	IN_LAMP5_LHX6	CDC27	0.07	0.04	1.62	0.106	0.573
Braak	IN_LAMP5_RELN	CDC27	0.05	0.04	1.33	0.184	0.669
Braak	IN_PVALB	CDC27	0.03	0.03	1.10	0.272	0.842
Braak	IN_PVALB_CHC	CDC27	0.06	0.05	1.19	0.233	0.724
Braak	IN_SST	CDC27	0.07	0.03	2.08	0.0379	0.418
Braak	IN_VIP	CDC27	0.04	0.03	1.67	0.0957	0.341
Braak	Micro	CDC27	0.00	0.04	0.02	0.982	0.993
Braak	OPC	CDC27	0.06	0.03	1.73	0.0835	0.4
Braak	Oligo	CDC27	0.07	0.03	2.76	0.00578	0.0932
Braak	PC	CDC27	0.15	0.10	1.57	0.115	0.786
Braak	PVM	CDC27	0.03	0.12	0.24	0.814	0.992
Braak	SMC	CDC27	0.06	0.21	0.28	0.779	0.999
Braak	VLMC	CDC27	-0.11	0.08	-1.33	0.184	0.582
Braak	Astro	CDC34	-0.08	0.05	-1.67	0.0957	0.283
Braak	EN_L2_3_IT	CDC34	0.00	0.04	0.09	0.932	0.976
Braak	EN_L3_5_IT_1	CDC34	0.11	0.07	1.55	0.121	0.467
Braak	EN_L3_5_IT_2	CDC34	-0.01	0.06	-0.26	0.793	0.924
Braak	EN_L3_5_IT_3	CDC34	0.03	0.06	0.45	0.65	0.857
Braak	EN_L5_6_NP	CDC34	0.28	0.44	0.63	0.53	0.939
Braak	EN_L6B	CDC34	0.04	0.11	0.35	0.729	0.937
Braak	EN_L6_CT	CDC34	0.12	0.10	1.20	0.228	0.636
Braak	EN_L6_IT_1	CDC34	0.16	0.08	1.96	0.0506	0.465
Braak	EN_L6_IT_2	CDC34	-0.14	0.47	-0.30	0.761	0.961
Braak	Endo	CDC34	0.51	0.39	1.31	0.192	0.779
Braak	IN_ADARB2	CDC34	0.13	0.09	1.47	0.14	0.664
Braak	IN_LAMP5_RELN	CDC34	-0.04	0.09	-0.48	0.63	0.916
Braak	IN_PVALB	CDC34	0.03	0.07	0.39	0.695	0.967
Braak	IN_SST	CDC34	0.15	0.09	1.63	0.103	0.576
Braak	IN_VIP	CDC34	0.00	0.06	0.09	0.932	0.975
Braak	Micro	CDC34	0.07	0.10	0.73	0.464	0.789
Braak	OPC	CDC34	0.04	0.06	0.70	0.482	0.779
Braak	Oligo	CDC34	-0.07	0.04	-1.68	0.092	0.353
Braak	Astro	CDC37	-0.00	0.05	-0.09	0.928	0.968
Braak	EN_L2_3_IT	CDC37	-0.07	0.04	-1.73	0.0835	0.366
Braak	EN_L3_5_IT_1	CDC37	-0.07	0.05	-1.40	0.162	0.531
Braak	EN_L3_5_IT_2	CDC37	-0.05	0.05	-1.00	0.318	0.635
Braak	EN_L3_5_IT_3	CDC37	-0.04	0.04	-0.98	0.325	0.639
Braak	EN_L5_6_NP	CDC37	0.03	0.07	0.35	0.729	0.979
Braak	EN_L5_ET	CDC37	-0.60	0.62	-0.97	0.332	0.942
Braak	EN_L6B	CDC37	0.00	0.07	0.03	0.975	0.996
Braak	EN_L6_CT	CDC37	-0.00	0.07	-0.07	0.946	0.987
Braak	EN_L6_IT_1	CDC37	-0.01	0.06	-0.19	0.848	0.972
Braak	EN_L6_IT_2	CDC37	-0.03	0.09	-0.37	0.714	0.954
Braak	Endo	CDC37	0.02	0.11	0.15	0.881	0.987
Braak	IN_ADARB2	CDC37	-0.06	0.07	-0.87	0.387	0.836
Braak	IN_LAMP5_LHX6	CDC37	-0.01	0.08	-0.13	0.894	0.977
Braak	IN_LAMP5_RELN	CDC37	-0.02	0.07	-0.23	0.815	0.967
Braak	IN_PVALB	CDC37	-0.07	0.05	-1.41	0.159	0.772
Braak	IN_PVALB_CHC	CDC37	-0.04	0.10	-0.42	0.677	0.929
Braak	IN_SST	CDC37	0.09	0.06	1.61	0.107	0.581
Braak	IN_VIP	CDC37	-0.08	0.05	-1.71	0.0871	0.326
Braak	Micro	CDC37	-0.01	0.06	-0.24	0.81	0.945
Braak	OPC	CDC37	-0.06	0.05	-1.26	0.209	0.567
Braak	Oligo	CDC37	-0.06	0.03	-1.81	0.0704	0.309
Braak	PC	CDC37	0.06	0.36	0.18	0.856	0.988
Braak	Astro	CDC37L1	-0.07	0.04	-1.61	0.107	0.303
Braak	EN_L2_3_IT	CDC37L1	0.07	0.03	2.32	0.0203	0.18
Braak	EN_L3_5_IT_1	CDC37L1	0.06	0.05	1.23	0.22	0.596
Braak	EN_L3_5_IT_2	CDC37L1	0.07	0.04	1.78	0.075	0.322
Braak	EN_L3_5_IT_3	CDC37L1	0.03	0.04	0.79	0.427	0.725
Braak	EN_L5_6_NP	CDC37L1	0.15	0.09	1.63	0.103	0.735
Braak	EN_L6B	CDC37L1	0.04	0.08	0.59	0.558	0.883
Braak	EN_L6_CT	CDC37L1	0.16	0.07	2.29	0.0221	0.234
Braak	EN_L6_IT_1	CDC37L1	0.11	0.06	1.88	0.0595	0.497
Braak	EN_L6_IT_2	CDC37L1	0.13	0.08	1.69	0.092	0.626
Braak	Endo	CDC37L1	0.08	0.12	0.70	0.484	0.921
Braak	IN_ADARB2	CDC37L1	0.00	0.06	0.03	0.978	0.995
Braak	IN_LAMP5_LHX6	CDC37L1	-0.06	0.07	-0.89	0.374	0.808
Braak	IN_LAMP5_RELN	CDC37L1	0.03	0.05	0.58	0.56	0.89
Braak	IN_PVALB	CDC37L1	0.09	0.04	2.14	0.0324	0.507
Braak	IN_PVALB_CHC	CDC37L1	0.13	0.08	1.60	0.11	0.577
Braak	IN_SST	CDC37L1	0.05	0.05	1.05	0.292	0.772
Braak	IN_VIP	CDC37L1	0.03	0.03	0.78	0.435	0.707
Braak	Micro	CDC37L1	-0.03	0.06	-0.48	0.631	0.872
Braak	OPC	CDC37L1	0.05	0.04	1.29	0.197	0.555
Braak	Oligo	CDC37L1	-0.03	0.02	-1.35	0.176	0.477
Braak	PC	CDC37L1	0.86	0.37	2.30	0.0212	0.66
Braak	VLMC	CDC37L1	0.14	0.19	0.74	0.462	0.806
Braak	Astro	CDC40	-0.11	0.04	-3.11	0.00188	0.0242
Braak	EN_L2_3_IT	CDC40	-0.01	0.03	-0.25	0.805	0.932
Braak	EN_L3_5_IT_1	CDC40	0.02	0.04	0.65	0.517	0.806
Braak	EN_L3_5_IT_2	CDC40	0.05	0.03	1.70	0.0892	0.349
Braak	EN_L3_5_IT_3	CDC40	0.00	0.03	0.06	0.951	0.984
Braak	EN_L5_6_NP	CDC40	-0.07	0.05	-1.29	0.196	0.808
Braak	EN_L5_ET	CDC40	-0.26	0.40	-0.65	0.513	0.968
Braak	EN_L6B	CDC40	-0.12	0.06	-2.09	0.0363	0.359
Braak	EN_L6_CT	CDC40	-0.02	0.04	-0.46	0.645	0.889
Braak	EN_L6_IT_1	CDC40	0.04	0.04	0.84	0.403	0.845
Braak	EN_L6_IT_2	CDC40	0.14	0.06	2.55	0.0109	0.333
Braak	Endo	CDC40	-0.06	0.32	-0.18	0.858	0.982
Braak	IN_ADARB2	CDC40	-0.01	0.05	-0.24	0.81	0.971
Braak	IN_LAMP5_LHX6	CDC40	0.03	0.06	0.51	0.612	0.903
Braak	IN_LAMP5_RELN	CDC40	-0.04	0.05	-0.83	0.408	0.821
Braak	IN_PVALB	CDC40	-0.03	0.03	-0.79	0.427	0.902
Braak	IN_PVALB_CHC	CDC40	0.01	0.06	0.11	0.911	0.983
Braak	IN_SST	CDC40	0.01	0.04	0.34	0.737	0.941
Braak	IN_VIP	CDC40	-0.04	0.03	-1.14	0.256	0.557
Braak	Micro	CDC40	0.02	0.04	0.35	0.726	0.913
Braak	OPC	CDC40	-0.04	0.04	-1.17	0.24	0.601
Braak	Oligo	CDC40	-0.04	0.02	-1.70	0.0888	0.347
Braak	PC	CDC40	0.61	0.34	1.78	0.0746	0.757
Braak	VLMC	CDC40	-0.01	0.11	-0.07	0.945	0.99
Braak	Adaptive	CDC42	0.13	0.17	0.76	0.448	0.98
Braak	Astro	CDC42	0.07	0.03	2.31	0.0207	0.112
Braak	EN_L2_3_IT	CDC42	-0.03	0.02	-1.34	0.18	0.515
Braak	EN_L3_5_IT_1	CDC42	-0.04	0.04	-1.09	0.277	0.647
Braak	EN_L3_5_IT_2	CDC42	-0.00	0.03	-0.13	0.9	0.965
Braak	EN_L3_5_IT_3	CDC42	-0.03	0.03	-0.90	0.37	0.679
Braak	EN_L5_6_NP	CDC42	-0.11	0.05	-2.22	0.0261	0.58
Braak	EN_L5_ET	CDC42	-0.56	0.43	-1.32	0.187	0.903
Braak	EN_L6B	CDC42	-0.04	0.05	-0.89	0.376	0.802
Braak	EN_L6_CT	CDC42	0.00	0.05	0.01	0.992	0.999
Braak	EN_L6_IT_1	CDC42	-0.03	0.04	-0.79	0.43	0.855
Braak	EN_L6_IT_2	CDC42	-0.04	0.05	-0.73	0.467	0.901
Braak	Endo	CDC42	0.12	0.08	1.55	0.121	0.712
Braak	IN_ADARB2	CDC42	-0.01	0.04	-0.12	0.907	0.984
Braak	IN_LAMP5_LHX6	CDC42	0.01	0.06	0.25	0.805	0.958
Braak	IN_LAMP5_RELN	CDC42	-0.04	0.04	-0.98	0.329	0.78
Braak	IN_PVALB	CDC42	-0.02	0.03	-0.76	0.444	0.909
Braak	IN_PVALB_CHC	CDC42	-0.06	0.05	-1.17	0.243	0.733
Braak	IN_SST	CDC42	-0.08	0.03	-2.29	0.0221	0.345
Braak	IN_VIP	CDC42	-0.06	0.03	-1.92	0.0549	0.259
Braak	Micro	CDC42	0.04	0.04	0.99	0.322	0.685
Braak	OPC	CDC42	0.04	0.03	1.16	0.246	0.606
Braak	Oligo	CDC42	0.03	0.03	1.13	0.257	0.567
Braak	PC	CDC42	-0.03	0.09	-0.34	0.735	0.975
Braak	PVM	CDC42	-0.12	0.11	-1.03	0.301	0.992
Braak	VLMC	CDC42	0.02	0.10	0.16	0.873	0.975
Braak	Astro	CDC42BPA	-0.06	0.04	-1.50	0.133	0.344
Braak	EN_L2_3_IT	CDC42BPA	0.03	0.02	1.32	0.188	0.525
Braak	EN_L3_5_IT_1	CDC42BPA	0.02	0.03	0.90	0.366	0.721
Braak	EN_L3_5_IT_2	CDC42BPA	0.03	0.02	1.44	0.15	0.452
Braak	EN_L3_5_IT_3	CDC42BPA	0.02	0.02	0.68	0.499	0.775
Braak	EN_L5_6_NP	CDC42BPA	0.00	0.03	0.08	0.934	0.998
Braak	EN_L5_ET	CDC42BPA	0.05	0.22	0.22	0.825	0.988
Braak	EN_L6B	CDC42BPA	0.01	0.04	0.24	0.811	0.96
Braak	EN_L6_CT	CDC42BPA	-0.05	0.03	-1.81	0.0699	0.396
Braak	EN_L6_IT_1	CDC42BPA	0.06	0.03	2.07	0.0388	0.421
Braak	EN_L6_IT_2	CDC42BPA	0.06	0.04	1.46	0.145	0.704
Braak	Endo	CDC42BPA	-0.00	0.06	-0.04	0.964	0.996
Braak	IN_ADARB2	CDC42BPA	-0.03	0.03	-0.93	0.354	0.82
Braak	IN_LAMP5_LHX6	CDC42BPA	0.03	0.03	0.92	0.359	0.8
Braak	IN_LAMP5_RELN	CDC42BPA	0.00	0.03	0.05	0.962	0.992
Braak	IN_PVALB	CDC42BPA	0.02	0.02	1.03	0.304	0.857
Braak	IN_PVALB_CHC	CDC42BPA	0.05	0.03	1.69	0.0905	0.546
Braak	IN_SST	CDC42BPA	-0.02	0.03	-0.62	0.535	0.879
Braak	IN_VIP	CDC42BPA	0.04	0.02	1.87	0.062	0.273
Braak	Micro	CDC42BPA	0.19	0.08	2.31	0.0207	0.171
Braak	OPC	CDC42BPA	0.06	0.03	2.29	0.0219	0.25
Braak	Oligo	CDC42BPA	-0.02	0.03	-0.71	0.48	0.752
Braak	PC	CDC42BPA	-0.13	0.06	-2.00	0.0452	0.723
Braak	PVM	CDC42BPA	0.11	0.15	0.75	0.456	0.992
Braak	SMC	CDC42BPA	0.09	0.15	0.57	0.568	0.999
Braak	VLMC	CDC42BPA	-0.00	0.06	-0.01	0.989	0.999
Braak	Astro	CDC42BPB	-0.00	0.03	-0.09	0.93	0.969
Braak	EN_L2_3_IT	CDC42BPB	0.02	0.02	1.17	0.243	0.589
Braak	EN_L3_5_IT_1	CDC42BPB	0.05	0.03	1.58	0.114	0.457
Braak	EN_L3_5_IT_2	CDC42BPB	-0.00	0.03	-0.15	0.88	0.959
Braak	EN_L3_5_IT_3	CDC42BPB	0.01	0.03	0.47	0.64	0.853
Braak	EN_L5_6_NP	CDC42BPB	0.00	0.05	0.09	0.931	0.998
Braak	EN_L5_ET	CDC42BPB	0.08	0.35	0.22	0.827	0.988
Braak	EN_L6B	CDC42BPB	-0.06	0.05	-1.31	0.191	0.659
Braak	EN_L6_CT	CDC42BPB	0.00	0.04	0.01	0.995	0.999
Braak	EN_L6_IT_1	CDC42BPB	0.05	0.04	1.38	0.168	0.688
Braak	EN_L6_IT_2	CDC42BPB	0.01	0.05	0.16	0.876	0.98
Braak	Endo	CDC42BPB	0.01	0.08	0.17	0.867	0.984
Braak	IN_ADARB2	CDC42BPB	0.09	0.04	2.27	0.0235	0.4
Braak	IN_LAMP5_LHX6	CDC42BPB	0.07	0.04	1.73	0.084	0.541
Braak	IN_LAMP5_RELN	CDC42BPB	0.04	0.04	1.02	0.308	0.77
Braak	IN_PVALB	CDC42BPB	0.01	0.03	0.49	0.625	0.955
Braak	IN_PVALB_CHC	CDC42BPB	-0.04	0.04	-0.97	0.332	0.793
Braak	IN_SST	CDC42BPB	0.01	0.03	0.19	0.847	0.969
Braak	IN_VIP	CDC42BPB	0.04	0.02	1.62	0.105	0.358
Braak	Micro	CDC42BPB	-0.05	0.03	-1.51	0.132	0.465
Braak	OPC	CDC42BPB	0.00	0.03	0.10	0.918	0.975
Braak	Oligo	CDC42BPB	-0.02	0.02	-0.84	0.403	0.697
Braak	PC	CDC42BPB	0.03	0.08	0.39	0.696	0.964
Braak	PVM	CDC42BPB	0.03	0.12	0.26	0.798	0.992
Braak	SMC	CDC42BPB	0.14	0.68	0.21	0.837	0.999
Braak	VLMC	CDC42BPB	0.12	0.09	1.25	0.211	0.614
Braak	Astro	CDC42EP1	0.37	0.08	4.60	4.18e-06	0.000426
Braak	EN_L2_3_IT	CDC42EP1	1.38	0.45	3.08	0.00206	0.0506
Braak	OPC	CDC42EP1	0.06	0.09	0.75	0.456	0.762
Braak	Oligo	CDC42EP1	-0.05	0.04	-1.07	0.283	0.593
Braak	Astro	CDC42EP3	0.06	0.11	0.59	0.557	0.76
Braak	EN_L2_3_IT	CDC42EP3	0.12	0.04	3.04	0.00237	0.0548
Braak	EN_L3_5_IT_1	CDC42EP3	0.12	0.11	1.18	0.239	0.616
Braak	EN_L3_5_IT_2	CDC42EP3	0.10	0.08	1.26	0.208	0.527
Braak	EN_L3_5_IT_3	CDC42EP3	0.17	0.07	2.55	0.0107	0.104
Braak	EN_L6B	CDC42EP3	-0.06	0.11	-0.57	0.567	0.884
Braak	EN_L6_CT	CDC42EP3	0.16	0.10	1.50	0.132	0.52
Braak	EN_L6_IT_1	CDC42EP3	0.21	0.08	2.54	0.0112	0.271
Braak	Endo	CDC42EP3	0.09	0.41	0.22	0.825	0.978
Braak	IN_ADARB2	CDC42EP3	-0.03	0.07	-0.42	0.677	0.936
Braak	IN_LAMP5_LHX6	CDC42EP3	0.09	0.08	1.11	0.266	0.734
Braak	IN_LAMP5_RELN	CDC42EP3	-0.11	0.06	-1.91	0.0566	0.471
Braak	IN_PVALB	CDC42EP3	-0.07	0.04	-1.57	0.116	0.725
Braak	IN_PVALB_CHC	CDC42EP3	-0.10	0.08	-1.27	0.203	0.699
Braak	IN_SST	CDC42EP3	-0.06	0.06	-1.03	0.305	0.779
Braak	IN_VIP	CDC42EP3	-0.02	0.03	-0.70	0.487	0.744
Braak	Micro	CDC42EP3	0.31	0.10	3.07	0.00216	0.0395
Braak	OPC	CDC42EP3	-0.08	0.08	-1.00	0.315	0.663
Braak	Oligo	CDC42EP3	0.05	0.08	0.54	0.589	0.816
Braak	Astro	CDC42EP4	-0.07	0.06	-1.18	0.236	0.48
Braak	EN_L2_3_IT	CDC42EP4	0.12	0.08	1.49	0.135	0.452
Braak	EN_L3_5_IT_1	CDC42EP4	0.19	0.10	1.85	0.0646	0.36
Braak	EN_L3_5_IT_2	CDC42EP4	0.16	0.08	1.90	0.0573	0.278
Braak	EN_L3_5_IT_3	CDC42EP4	0.02	0.09	0.23	0.819	0.936
Braak	Endo	CDC42EP4	0.39	0.41	0.94	0.347	0.871
Braak	IN_LAMP5_RELN	CDC42EP4	0.11	0.10	1.19	0.235	0.718
Braak	IN_PVALB	CDC42EP4	0.26	0.37	0.71	0.48	0.92
Braak	IN_VIP	CDC42EP4	0.04	0.07	0.59	0.557	0.788
Braak	OPC	CDC42EP4	0.07	0.07	0.99	0.322	0.667
Braak	Oligo	CDC42EP4	0.16	0.07	2.43	0.0151	0.147
Braak	PC	CDC42EP4	0.14	0.12	1.18	0.237	0.871
Braak	VLMC	CDC42EP4	-0.26	0.58	-0.46	0.647	0.9
Braak	EN_L3_5_IT_3	CDC42EP5	-0.40	0.41	-0.97	0.334	0.648
Braak	Oligo	CDC42EP5	0.01	0.11	0.06	0.954	0.985
Braak	Adaptive	CDC42SE1	-0.30	0.17	-1.72	0.0854	0.956
Braak	Astro	CDC42SE1	-0.05	0.04	-1.22	0.224	0.465
Braak	EN_L2_3_IT	CDC42SE1	-0.05	0.04	-1.34	0.182	0.518
Braak	EN_L3_5_IT_1	CDC42SE1	-0.02	0.05	-0.44	0.66	0.874
Braak	EN_L3_5_IT_2	CDC42SE1	-0.07	0.04	-1.65	0.0983	0.368
Braak	EN_L3_5_IT_3	CDC42SE1	-0.09	0.05	-2.00	0.0452	0.237
Braak	EN_L5_6_NP	CDC42SE1	-0.05	0.07	-0.67	0.501	0.928
Braak	EN_L5_ET	CDC42SE1	0.30	0.41	0.72	0.469	0.965
Braak	EN_L6B	CDC42SE1	-0.02	0.07	-0.23	0.817	0.962
Braak	EN_L6_CT	CDC42SE1	0.01	0.07	0.09	0.932	0.983
Braak	EN_L6_IT_1	CDC42SE1	-0.00	0.06	-0.07	0.947	0.991
Braak	EN_L6_IT_2	CDC42SE1	0.05	0.07	0.64	0.522	0.921
Braak	Endo	CDC42SE1	-0.11	0.30	-0.37	0.712	0.96
Braak	IN_ADARB2	CDC42SE1	-0.13	0.06	-2.10	0.0357	0.452
Braak	IN_LAMP5_LHX6	CDC42SE1	-0.09	0.07	-1.42	0.155	0.638
Braak	IN_LAMP5_RELN	CDC42SE1	-0.00	0.05	-0.09	0.928	0.985
Braak	IN_PVALB	CDC42SE1	-0.06	0.04	-1.38	0.168	0.775
Braak	IN_PVALB_CHC	CDC42SE1	-0.02	0.08	-0.23	0.819	0.963
Braak	IN_SST	CDC42SE1	-0.05	0.06	-0.91	0.365	0.81
Braak	IN_VIP	CDC42SE1	-0.05	0.04	-1.25	0.211	0.51
Braak	Micro	CDC42SE1	0.06	0.05	1.17	0.243	0.612
Braak	OPC	CDC42SE1	-0.03	0.04	-0.64	0.522	0.802
Braak	Oligo	CDC42SE1	-0.08	0.03	-3.24	0.00119	0.0423
Braak	PC	CDC42SE1	0.09	0.13	0.74	0.459	0.933
Braak	PVM	CDC42SE1	-0.33	0.45	-0.73	0.468	0.992
Braak	Adaptive	CDC42SE2	0.01	0.13	0.10	0.917	0.994
Braak	Astro	CDC42SE2	0.01	0.03	0.46	0.644	0.816
Braak	EN_L2_3_IT	CDC42SE2	0.00	0.02	0.18	0.858	0.951
Braak	EN_L3_5_IT_1	CDC42SE2	-0.03	0.04	-0.67	0.5	0.797
Braak	EN_L3_5_IT_2	CDC42SE2	0.00	0.03	0.12	0.901	0.965
Braak	EN_L3_5_IT_3	CDC42SE2	-0.05	0.03	-1.98	0.0473	0.242
Braak	EN_L5_6_NP	CDC42SE2	-0.03	0.05	-0.73	0.463	0.924
Braak	EN_L5_ET	CDC42SE2	0.07	0.34	0.20	0.841	0.992
Braak	EN_L6B	CDC42SE2	0.03	0.04	0.72	0.473	0.848
Braak	EN_L6_CT	CDC42SE2	0.02	0.03	0.60	0.55	0.847
Braak	EN_L6_IT_1	CDC42SE2	0.00	0.03	0.13	0.899	0.98
Braak	EN_L6_IT_2	CDC42SE2	0.03	0.05	0.55	0.583	0.937
Braak	Endo	CDC42SE2	-0.01	0.10	-0.07	0.941	0.992
Braak	IN_ADARB2	CDC42SE2	0.04	0.04	1.17	0.241	0.751
Braak	IN_LAMP5_LHX6	CDC42SE2	-0.05	0.04	-1.13	0.26	0.729
Braak	IN_LAMP5_RELN	CDC42SE2	0.07	0.04	1.72	0.0851	0.533
Braak	IN_PVALB	CDC42SE2	-0.00	0.02	-0.14	0.89	0.992
Braak	IN_PVALB_CHC	CDC42SE2	0.05	0.04	1.15	0.249	0.737
Braak	IN_SST	CDC42SE2	0.02	0.03	0.59	0.555	0.885
Braak	IN_VIP	CDC42SE2	0.07	0.02	2.90	0.00377	0.0656
Braak	Micro	CDC42SE2	-0.02	0.03	-0.51	0.609	0.863
Braak	OPC	CDC42SE2	-0.03	0.03	-1.29	0.198	0.555
Braak	Oligo	CDC42SE2	-0.01	0.03	-0.43	0.666	0.86
Braak	PC	CDC42SE2	0.09	0.11	0.88	0.38	0.926
Braak	PVM	CDC42SE2	0.00	0.09	0.04	0.967	1
Braak	VLMC	CDC42SE2	0.10	0.11	0.88	0.381	0.76
Braak	Astro	CDC5L	-0.01	0.03	-0.32	0.748	0.877
Braak	EN_L2_3_IT	CDC5L	0.04	0.02	1.57	0.117	0.425
Braak	EN_L3_5_IT_1	CDC5L	0.06	0.04	1.45	0.148	0.511
Braak	EN_L3_5_IT_2	CDC5L	0.04	0.03	1.19	0.235	0.556
Braak	EN_L3_5_IT_3	CDC5L	0.10	0.03	2.90	0.00377	0.0557
Braak	EN_L5_6_NP	CDC5L	0.01	0.07	0.12	0.902	0.996
Braak	EN_L5_ET	CDC5L	-0.54	0.50	-1.07	0.283	0.93
Braak	EN_L6B	CDC5L	0.06	0.06	0.98	0.326	0.764
Braak	EN_L6_CT	CDC5L	0.12	0.06	2.19	0.0288	0.266
Braak	EN_L6_IT_1	CDC5L	0.10	0.05	2.01	0.0442	0.445
Braak	EN_L6_IT_2	CDC5L	0.02	0.07	0.26	0.793	0.968
Braak	Endo	CDC5L	-0.04	0.31	-0.13	0.899	0.99
Braak	IN_ADARB2	CDC5L	-0.05	0.05	-0.95	0.341	0.814
Braak	IN_LAMP5_LHX6	CDC5L	-0.04	0.05	-0.75	0.455	0.849
Braak	IN_LAMP5_RELN	CDC5L	-0.12	0.04	-2.82	0.0048	0.188
Braak	IN_PVALB	CDC5L	0.03	0.03	0.79	0.43	0.902
Braak	IN_PVALB_CHC	CDC5L	0.05	0.05	1.09	0.277	0.757
Braak	IN_SST	CDC5L	0.05	0.04	1.20	0.232	0.73
Braak	IN_VIP	CDC5L	-0.05	0.03	-1.56	0.119	0.38
Braak	Micro	CDC5L	-0.06	0.05	-1.37	0.17	0.52
Braak	OPC	CDC5L	0.01	0.04	0.19	0.85	0.954
Braak	Oligo	CDC5L	0.02	0.03	0.84	0.399	0.694
Braak	PC	CDC5L	0.01	0.28	0.02	0.983	0.998
Braak	Astro	CDC6	0.25	0.41	0.61	0.543	0.751
Braak	EN_L2_3_IT	CDC6	0.01	0.06	0.11	0.91	0.968
Braak	EN_L3_5_IT_2	CDC6	0.25	0.10	2.44	0.0147	0.13
Braak	EN_L3_5_IT_3	CDC6	0.23	0.35	0.64	0.522	0.789
Braak	EN_L6_IT_1	CDC6	-0.26	0.55	-0.48	0.634	0.927
Braak	Oligo	CDC6	0.18	0.11	1.65	0.0999	0.367
Braak	Astro	CDC7	0.28	0.14	2.07	0.0388	0.165
Braak	EN_L2_3_IT	CDC7	-0.02	0.04	-0.55	0.581	0.83
Braak	EN_L3_5_IT_1	CDC7	0.04	0.06	0.67	0.501	0.797
Braak	EN_L3_5_IT_2	CDC7	-0.03	0.05	-0.51	0.613	0.842
Braak	EN_L3_5_IT_3	CDC7	0.01	0.05	0.30	0.765	0.915
Braak	EN_L5_6_NP	CDC7	0.01	0.07	0.08	0.939	0.998
Braak	EN_L5_ET	CDC7	-1.22	0.50	-2.43	0.0153	0.594
Braak	EN_L6B	CDC7	0.01	0.08	0.12	0.904	0.982
Braak	EN_L6_CT	CDC7	-0.07	0.07	-0.98	0.326	0.715
Braak	EN_L6_IT_1	CDC7	0.01	0.07	0.12	0.901	0.98
Braak	EN_L6_IT_2	CDC7	0.18	0.10	1.86	0.0634	0.569
Braak	Endo	CDC7	0.64	0.52	1.23	0.22	0.805
Braak	IN_ADARB2	CDC7	0.08	0.07	1.15	0.252	0.757
Braak	IN_LAMP5_LHX6	CDC7	0.05	0.08	0.59	0.555	0.887
Braak	IN_LAMP5_RELN	CDC7	0.07	0.06	1.11	0.269	0.746
Braak	IN_PVALB	CDC7	0.08	0.05	1.67	0.0959	0.691
Braak	IN_PVALB_CHC	CDC7	0.01	0.08	0.07	0.942	0.99
Braak	IN_SST	CDC7	0.15	0.05	2.86	0.00419	0.185
Braak	IN_VIP	CDC7	0.02	0.04	0.44	0.662	0.85
Braak	Micro	CDC7	0.04	0.12	0.30	0.761	0.927
Braak	OPC	CDC7	0.11	0.06	1.85	0.0648	0.371
Braak	Oligo	CDC7	0.19	0.08	2.29	0.0218	0.176
Braak	Adaptive	CDC73	0.08	0.16	0.48	0.628	0.992
Braak	Astro	CDC73	0.03	0.03	0.93	0.353	0.602
Braak	EN_L2_3_IT	CDC73	0.02	0.03	0.73	0.466	0.765
Braak	EN_L3_5_IT_1	CDC73	0.03	0.04	0.70	0.486	0.789
Braak	EN_L3_5_IT_2	CDC73	-0.03	0.03	-1.01	0.314	0.631
Braak	EN_L3_5_IT_3	CDC73	0.01	0.03	0.36	0.72	0.891
Braak	EN_L5_6_NP	CDC73	0.04	0.05	0.75	0.453	0.922
Braak	EN_L5_ET	CDC73	-0.29	0.41	-0.71	0.476	0.965
Braak	EN_L6B	CDC73	0.04	0.05	0.83	0.409	0.815
Braak	EN_L6_CT	CDC73	0.04	0.04	1.03	0.302	0.699
Braak	EN_L6_IT_1	CDC73	0.04	0.04	1.19	0.235	0.745
Braak	EN_L6_IT_2	CDC73	0.05	0.05	0.93	0.351	0.843
Braak	Endo	CDC73	-0.06	0.08	-0.74	0.458	0.911
Braak	IN_ADARB2	CDC73	0.06	0.04	1.60	0.109	0.622
Braak	IN_LAMP5_LHX6	CDC73	0.07	0.04	1.58	0.115	0.582
Braak	IN_LAMP5_RELN	CDC73	0.00	0.04	0.02	0.982	0.996
Braak	IN_PVALB	CDC73	0.03	0.03	0.78	0.435	0.905
Braak	IN_PVALB_CHC	CDC73	0.21	0.06	3.62	0.000298	0.0332
Braak	IN_SST	CDC73	0.05	0.04	1.25	0.213	0.712
Braak	IN_VIP	CDC73	0.04	0.03	1.53	0.127	0.392
Braak	Micro	CDC73	0.03	0.04	0.74	0.46	0.787
Braak	OPC	CDC73	0.04	0.03	1.43	0.152	0.506
Braak	Oligo	CDC73	0.01	0.03	0.54	0.589	0.815
Braak	PC	CDC73	-0.12	0.09	-1.28	0.202	0.849
Braak	PVM	CDC73	0.01	0.12	0.12	0.904	0.992
Braak	SMC	CDC73	0.26	0.20	1.29	0.196	0.999
Braak	VLMC	CDC73	0.18	0.09	2.00	0.045	0.348
Braak	Astro	CDCA3	0.25	0.14	1.85	0.065	0.227
Braak	EN_L2_3_IT	CDCA3	-0.05	0.12	-0.46	0.645	0.864
Braak	EN_L3_5_IT_2	CDCA3	-0.04	0.13	-0.29	0.774	0.916
Braak	EN_L3_5_IT_3	CDCA3	-0.18	0.12	-1.49	0.136	0.423
Braak	IN_PVALB	CDCA3	0.05	0.13	0.39	0.697	0.967
Braak	IN_VIP	CDCA3	-0.24	0.13	-1.82	0.0688	0.288
Braak	Oligo	CDCA3	0.04	0.12	0.30	0.764	0.907
Braak	Astro	CDCA4	0.19	0.12	1.60	0.109	0.306
Braak	EN_L2_3_IT	CDCA4	0.01	0.07	0.10	0.921	0.973
Braak	EN_L3_5_IT_2	CDCA4	-0.03	0.10	-0.27	0.785	0.921
Braak	EN_L3_5_IT_3	CDCA4	-0.03	0.10	-0.32	0.746	0.905
Braak	Oligo	CDCA4	0.07	0.08	0.96	0.335	0.642
Braak	EN_L2_3_IT	CDCA5	-0.08	0.09	-0.84	0.4	0.72
Braak	Oligo	CDCA5	0.01	0.12	0.10	0.92	0.972
Braak	Astro	CDCA7	-0.05	0.50	-0.11	0.913	0.962
Braak	IN_LAMP5_LHX6	CDCA7	-0.17	0.09	-1.85	0.0638	0.498
Braak	IN_LAMP5_RELN	CDCA7	-0.13	0.07	-1.78	0.0758	0.515
Braak	IN_PVALB	CDCA7	0.01	0.09	0.16	0.876	0.99
Braak	IN_PVALB_CHC	CDCA7	0.14	0.10	1.40	0.162	0.653
Braak	Astro	CDCA7L	-0.20	0.10	-2.06	0.0391	0.166
Braak	EN_L2_3_IT	CDCA7L	0.18	0.47	0.38	0.706	0.891
Braak	EN_L6_IT_2	CDCA7L	0.29	0.16	1.82	0.0686	0.578
Braak	IN_VIP	CDCA7L	0.07	0.10	0.74	0.461	0.727
Braak	OPC	CDCA7L	0.11	0.05	2.18	0.0292	0.276
Braak	Oligo	CDCA7L	0.18	0.06	3.15	0.00161	0.0486
Braak	Astro	CDCA8	0.10	0.10	0.91	0.363	0.611
Braak	EN_L2_3_IT	CDCA8	-0.03	0.08	-0.40	0.687	0.883
Braak	EN_L3_5_IT_2	CDCA8	0.02	0.11	0.19	0.851	0.947
Braak	EN_L3_5_IT_3	CDCA8	-0.06	0.10	-0.57	0.569	0.815
Braak	EN_L6_IT_1	CDCA8	-0.09	0.47	-0.20	0.844	0.972
Braak	IN_PVALB	CDCA8	0.01	0.12	0.08	0.936	0.997
Braak	IN_VIP	CDCA8	-0.02	0.10	-0.19	0.85	0.94
Braak	Oligo	CDCA8	0.13	0.07	1.95	0.0509	0.263
Braak	EN_L2_3_IT	CDCP1	-0.16	0.09	-1.82	0.0683	0.332
Braak	EN_L3_5_IT_3	CDCP1	0.49	0.38	1.29	0.197	0.504
Braak	EN_L5_6_NP	CDCP1	-0.08	0.08	-0.97	0.33	0.891
Braak	EN_L6B	CDCP1	-0.22	0.46	-0.48	0.632	0.91
Braak	Micro	CDCP1	0.43	0.10	4.29	1.83e-05	0.00113
Braak	Oligo	CDCP1	-0.02	0.11	-0.20	0.838	0.939
Braak	Astro	CDH1	-0.15	0.09	-1.61	0.108	0.305
Braak	EN_L2_3_IT	CDH1	-0.01	0.07	-0.17	0.862	0.953
Braak	EN_L3_5_IT_2	CDH1	-0.39	0.30	-1.29	0.198	0.517
Braak	EN_L3_5_IT_3	CDH1	-0.03	0.32	-0.11	0.914	0.971
Braak	IN_SST	CDH1	-0.24	0.10	-2.35	0.0189	0.329
Braak	IN_VIP	CDH1	0.49	0.33	1.48	0.139	0.412
Braak	Oligo	CDH1	-0.01	0.07	-0.17	0.862	0.95
Braak	Astro	CDH10	-0.21	0.06	-3.42	0.000618	0.0117
Braak	EN_L2_3_IT	CDH10	-0.03	0.04	-0.83	0.409	0.727
Braak	EN_L3_5_IT_1	CDH10	-0.02	0.05	-0.40	0.691	0.89
Braak	EN_L3_5_IT_2	CDH10	-0.08	0.03	-2.41	0.016	0.136
Braak	EN_L3_5_IT_3	CDH10	-0.07	0.03	-2.02	0.043	0.23
Braak	EN_L5_6_NP	CDH10	-0.11	0.07	-1.54	0.123	0.751
Braak	EN_L5_ET	CDH10	-0.26	0.56	-0.46	0.644	0.979
Braak	EN_L6B	CDH10	-0.05	0.04	-1.14	0.253	0.713
Braak	EN_L6_CT	CDH10	0.25	0.10	2.42	0.0156	0.192
Braak	EN_L6_IT_1	CDH10	-0.05	0.06	-0.80	0.426	0.855
Braak	EN_L6_IT_2	CDH10	0.07	0.07	1.01	0.311	0.824
Braak	Endo	CDH10	0.10	0.38	0.27	0.785	0.97
Braak	IN_ADARB2	CDH10	0.08	0.05	1.46	0.146	0.668
Braak	IN_LAMP5_LHX6	CDH10	-0.02	0.15	-0.11	0.91	0.979
Braak	IN_LAMP5_RELN	CDH10	0.11	0.14	0.84	0.402	0.819
Braak	IN_PVALB	CDH10	0.12	0.06	2.21	0.0271	0.481
Braak	IN_PVALB_CHC	CDH10	0.21	0.09	2.44	0.0147	0.268
Braak	IN_SST	CDH10	-0.04	0.04	-0.93	0.351	0.802
Braak	IN_VIP	CDH10	0.04	0.03	1.21	0.228	0.53
Braak	Micro	CDH10	-0.12	0.10	-1.14	0.255	0.624
Braak	OPC	CDH10	0.01	0.04	0.25	0.806	0.94
Braak	Oligo	CDH10	0.03	0.09	0.34	0.732	0.892
Braak	Astro	CDH11	-0.01	0.05	-0.22	0.824	0.916
Braak	EN_L2_3_IT	CDH11	-0.09	0.06	-1.42	0.156	0.484
Braak	EN_L3_5_IT_1	CDH11	-0.18	0.06	-3.00	0.00273	0.0777
Braak	EN_L3_5_IT_2	CDH11	-0.18	0.07	-2.59	0.00969	0.101
Braak	EN_L3_5_IT_3	CDH11	-0.03	0.06	-0.46	0.642	0.854
Braak	EN_L5_6_NP	CDH11	-0.07	0.07	-1.09	0.276	0.87
Braak	EN_L5_ET	CDH11	-0.53	0.37	-1.44	0.15	0.877
Braak	EN_L6B	CDH11	0.08	0.06	1.30	0.195	0.662
Braak	EN_L6_CT	CDH11	-0.02	0.05	-0.43	0.669	0.896
Braak	EN_L6_IT_1	CDH11	-0.07	0.07	-0.98	0.329	0.807
Braak	EN_L6_IT_2	CDH11	-0.12	0.10	-1.21	0.225	0.769
Braak	Endo	CDH11	0.20	0.14	1.43	0.153	0.749
Braak	IN_ADARB2	CDH11	-0.15	0.07	-2.01	0.0449	0.482
Braak	IN_LAMP5_LHX6	CDH11	0.41	0.15	2.84	0.00451	0.201
Braak	IN_LAMP5_RELN	CDH11	0.15	0.12	1.21	0.227	0.711
Braak	IN_PVALB	CDH11	-0.01	0.05	-0.12	0.908	0.993
Braak	IN_PVALB_CHC	CDH11	0.05	0.08	0.66	0.511	0.876
Braak	IN_SST	CDH11	-0.04	0.05	-0.84	0.4	0.827
Braak	IN_VIP	CDH11	-0.05	0.05	-1.15	0.25	0.551
Braak	Micro	CDH11	-0.08	0.11	-0.71	0.475	0.793
Braak	OPC	CDH11	0.04	0.04	1.09	0.274	0.631
Braak	Oligo	CDH11	-0.09	0.06	-1.67	0.0957	0.36
Braak	PC	CDH11	0.04	0.10	0.46	0.645	0.956
Braak	SMC	CDH11	-0.29	0.26	-1.12	0.261	0.999
Braak	VLMC	CDH11	-0.09	0.09	-1.03	0.302	0.702
Braak	Astro	CDH12	-0.08	0.07	-1.15	0.25	0.495
Braak	EN_L2_3_IT	CDH12	-0.13	0.05	-2.55	0.0108	0.13
Braak	EN_L3_5_IT_1	CDH12	-0.16	0.11	-1.47	0.14	0.497
Braak	EN_L3_5_IT_2	CDH12	-0.09	0.06	-1.56	0.12	0.403
Braak	EN_L3_5_IT_3	CDH12	-0.03	0.07	-0.48	0.631	0.849
Braak	EN_L5_6_NP	CDH12	-0.07	0.09	-0.76	0.447	0.921
Braak	EN_L5_ET	CDH12	-1.01	0.53	-1.92	0.0544	0.791
Braak	EN_L6B	CDH12	-0.36	0.09	-3.94	8.19e-05	0.0154
Braak	EN_L6_CT	CDH12	0.00	0.11	0.03	0.976	0.995
Braak	EN_L6_IT_1	CDH12	-0.06	0.04	-1.41	0.158	0.676
Braak	EN_L6_IT_2	CDH12	-0.24	0.06	-4.00	6.39e-05	0.0849
Braak	Endo	CDH12	-0.07	0.11	-0.59	0.558	0.939
Braak	IN_ADARB2	CDH12	-0.02	0.06	-0.24	0.808	0.97
Braak	IN_LAMP5_LHX6	CDH12	-0.19	0.11	-1.81	0.0699	0.516
Braak	IN_LAMP5_RELN	CDH12	0.03	0.08	0.42	0.675	0.93
Braak	IN_PVALB	CDH12	-0.09	0.07	-1.38	0.169	0.776
Braak	IN_PVALB_CHC	CDH12	-0.03	0.06	-0.55	0.585	0.904
Braak	IN_SST	CDH12	-0.01	0.09	-0.08	0.935	0.985
Braak	IN_VIP	CDH12	-0.17	0.06	-2.97	0.00296	0.0568
Braak	Micro	CDH12	-0.07	0.07	-0.96	0.339	0.701
Braak	OPC	CDH12	-0.14	0.07	-2.10	0.036	0.297
Braak	Oligo	CDH12	-0.11	0.08	-1.40	0.161	0.457
Braak	PC	CDH12	-0.09	0.11	-0.80	0.425	0.928
Braak	PVM	CDH12	-0.37	0.46	-0.79	0.427	0.992
Braak	VLMC	CDH12	-0.04	0.13	-0.29	0.773	0.947
Braak	Astro	CDH13	-0.01	0.06	-0.16	0.874	0.942
Braak	EN_L2_3_IT	CDH13	0.03	0.05	0.59	0.553	0.816
Braak	EN_L3_5_IT_1	CDH13	0.13	0.09	1.49	0.136	0.491
Braak	EN_L3_5_IT_2	CDH13	0.06	0.07	0.94	0.346	0.661
Braak	EN_L3_5_IT_3	CDH13	-0.07	0.08	-0.86	0.389	0.697
Braak	EN_L5_6_NP	CDH13	-0.12	0.06	-2.00	0.0459	0.642
Braak	EN_L5_ET	CDH13	0.38	0.33	1.16	0.244	0.923
Braak	EN_L6B	CDH13	-0.14	0.19	-0.74	0.457	0.842
Braak	EN_L6_CT	CDH13	0.10	0.12	0.84	0.403	0.765
Braak	EN_L6_IT_1	CDH13	-0.01	0.07	-0.13	0.897	0.98
Braak	EN_L6_IT_2	CDH13	-0.08	0.15	-0.56	0.574	0.937
Braak	Endo	CDH13	0.57	0.61	0.95	0.345	0.871
Braak	IN_ADARB2	CDH13	0.04	0.08	0.49	0.623	0.919
Braak	IN_LAMP5_LHX6	CDH13	-0.15	0.09	-1.57	0.115	0.583
Braak	IN_LAMP5_RELN	CDH13	-0.18	0.08	-2.29	0.0221	0.342
Braak	IN_PVALB	CDH13	0.07	0.05	1.48	0.138	0.745
Braak	IN_PVALB_CHC	CDH13	0.06	0.11	0.50	0.615	0.913
Braak	IN_SST	CDH13	-0.06	0.05	-1.20	0.229	0.727
Braak	IN_VIP	CDH13	-0.22	0.05	-4.40	1.1e-05	0.0019
Braak	Micro	CDH13	-0.12	0.09	-1.42	0.156	0.5
Braak	OPC	CDH13	0.07	0.04	1.98	0.0482	0.333
Braak	Oligo	CDH13	-0.12	0.08	-1.42	0.157	0.453
Braak	PC	CDH13	0.56	0.44	1.29	0.195	0.849
Braak	SMC	CDH13	0.34	0.37	0.93	0.353	0.999
Braak	Astro	CDH17	-0.05	0.13	-0.40	0.688	0.843
Braak	EN_L2_3_IT	CDH17	0.04	0.14	0.28	0.78	0.923
Braak	Oligo	CDH17	0.11	0.11	1.00	0.318	0.625
Braak	Astro	CDH18	-0.02	0.07	-0.31	0.753	0.88
Braak	EN_L2_3_IT	CDH18	0.09	0.04	2.33	0.0196	0.177
Braak	EN_L3_5_IT_1	CDH18	0.04	0.04	1.08	0.279	0.649
Braak	EN_L3_5_IT_2	CDH18	0.01	0.03	0.29	0.774	0.916
Braak	EN_L3_5_IT_3	CDH18	0.11	0.04	2.87	0.00414	0.059
Braak	EN_L5_6_NP	CDH18	0.07	0.05	1.36	0.173	0.795
Braak	EN_L5_ET	CDH18	0.22	0.21	1.03	0.302	0.933
Braak	EN_L6B	CDH18	0.08	0.05	1.62	0.106	0.541
Braak	EN_L6_CT	CDH18	0.01	0.04	0.25	0.804	0.946
Braak	EN_L6_IT_1	CDH18	0.00	0.04	0.01	0.996	1
Braak	EN_L6_IT_2	CDH18	-0.01	0.11	-0.11	0.916	0.985
Braak	Endo	CDH18	0.33	0.37	0.88	0.38	0.889
Braak	IN_ADARB2	CDH18	0.13	0.07	2.02	0.0433	0.48
Braak	IN_LAMP5_LHX6	CDH18	0.13	0.08	1.58	0.114	0.582
Braak	IN_LAMP5_RELN	CDH18	0.12	0.06	1.89	0.0582	0.478
Braak	IN_PVALB	CDH18	-0.01	0.05	-0.19	0.853	0.986
Braak	IN_PVALB_CHC	CDH18	0.16	0.08	2.12	0.034	0.382
Braak	IN_SST	CDH18	0.13	0.05	2.69	0.00718	0.22
Braak	IN_VIP	CDH18	0.10	0.04	2.32	0.0205	0.157
Braak	Micro	CDH18	0.00	0.09	0.01	0.994	0.997
Braak	OPC	CDH18	-0.05	0.07	-0.68	0.494	0.786
Braak	Oligo	CDH18	0.07	0.07	0.95	0.344	0.649
Braak	PC	CDH18	-0.08	0.36	-0.22	0.823	0.986
Braak	Astro	CDH19	0.03	0.10	0.27	0.785	0.896
Braak	EN_L2_3_IT	CDH19	-0.00	0.09	-0.03	0.975	0.992
Braak	EN_L3_5_IT_1	CDH19	-0.17	0.08	-2.10	0.0358	0.276
Braak	EN_L3_5_IT_2	CDH19	0.20	0.13	1.56	0.119	0.401
Braak	EN_L3_5_IT_3	CDH19	-0.12	0.12	-1.00	0.319	0.634
Braak	IN_PVALB	CDH19	1.14	0.48	2.38	0.0175	0.415
Braak	IN_VIP	CDH19	-0.00	0.11	-0.00	0.997	0.999
Braak	Micro	CDH19	0.09	0.12	0.74	0.461	0.787
Braak	OPC	CDH19	0.23	0.14	1.65	0.0991	0.431
Braak	Oligo	CDH19	0.06	0.04	1.49	0.137	0.424
Braak	Astro	CDH2	-0.04	0.05	-0.86	0.392	0.637
Braak	EN_L2_3_IT	CDH2	0.04	0.03	1.42	0.156	0.483
Braak	EN_L3_5_IT_1	CDH2	0.01	0.04	0.21	0.834	0.947
Braak	EN_L3_5_IT_2	CDH2	0.01	0.03	0.16	0.873	0.956
Braak	EN_L3_5_IT_3	CDH2	0.04	0.03	1.16	0.246	0.559
Braak	EN_L5_6_NP	CDH2	0.09	0.07	1.24	0.214	0.824
Braak	EN_L5_ET	CDH2	-0.36	0.41	-0.89	0.376	0.954
Braak	EN_L6B	CDH2	-0.04	0.05	-0.85	0.394	0.81
Braak	EN_L6_CT	CDH2	-0.05	0.04	-1.37	0.169	0.575
Braak	EN_L6_IT_1	CDH2	0.06	0.04	1.42	0.156	0.672
Braak	EN_L6_IT_2	CDH2	-0.06	0.05	-1.09	0.275	0.806
Braak	Endo	CDH2	-0.05	0.11	-0.45	0.651	0.951
Braak	IN_ADARB2	CDH2	-0.04	0.06	-0.68	0.495	0.881
Braak	IN_LAMP5_LHX6	CDH2	0.07	0.05	1.38	0.166	0.654
Braak	IN_LAMP5_RELN	CDH2	0.05	0.05	0.96	0.336	0.786
Braak	IN_PVALB	CDH2	0.16	0.04	3.51	0.000454	0.0777
Braak	IN_PVALB_CHC	CDH2	0.12	0.06	2.08	0.0377	0.398
Braak	IN_SST	CDH2	0.05	0.04	1.31	0.19	0.688
Braak	IN_VIP	CDH2	0.00	0.03	0.04	0.968	0.988
Braak	Micro	CDH2	0.07	0.10	0.68	0.495	0.808
Braak	OPC	CDH2	0.03	0.03	0.92	0.359	0.696
Braak	Oligo	CDH2	-0.00	0.04	-0.00	0.999	1
Braak	Astro	CDH20	-0.17	0.06	-2.84	0.00444	0.0427
Braak	EN_L2_3_IT	CDH20	0.21	0.07	2.92	0.00355	0.0698
Braak	EN_L3_5_IT_1	CDH20	0.49	0.12	3.99	6.72e-05	0.00911
Braak	EN_L3_5_IT_2	CDH20	0.82	0.12	6.67	2.52e-11	3.49e-08
Braak	EN_L3_5_IT_3	CDH20	0.19	0.07	2.92	0.00348	0.0529
Braak	EN_L5_6_NP	CDH20	0.20	0.14	1.41	0.16	0.782
Braak	EN_L5_ET	CDH20	0.19	0.28	0.70	0.486	0.968
Braak	EN_L6B	CDH20	0.23	0.12	1.89	0.0586	0.433
Braak	EN_L6_CT	CDH20	0.10	0.11	0.93	0.354	0.735
Braak	EN_L6_IT_1	CDH20	0.11	0.11	0.95	0.34	0.813
Braak	EN_L6_IT_2	CDH20	0.03	0.14	0.18	0.855	0.975
Braak	Endo	CDH20	0.21	0.35	0.61	0.543	0.935
Braak	IN_ADARB2	CDH20	-0.02	0.07	-0.30	0.761	0.957
Braak	IN_LAMP5_LHX6	CDH20	0.04	0.08	0.51	0.609	0.901
Braak	IN_LAMP5_RELN	CDH20	-0.08	0.06	-1.36	0.173	0.658
Braak	IN_PVALB	CDH20	0.12	0.11	1.09	0.275	0.843
Braak	IN_PVALB_CHC	CDH20	0.02	0.06	0.31	0.758	0.953
Braak	IN_SST	CDH20	0.00	0.09	0.05	0.963	0.994
Braak	IN_VIP	CDH20	-0.01	0.05	-0.25	0.803	0.919
Braak	Micro	CDH20	0.12	0.09	1.31	0.192	0.549
Braak	OPC	CDH20	0.06	0.05	1.27	0.203	0.562
Braak	Oligo	CDH20	0.08	0.05	1.66	0.0977	0.363
Braak	PC	CDH20	-0.16	0.15	-1.06	0.29	0.908
Braak	VLMC	CDH20	-0.16	0.15	-1.08	0.279	0.684
Braak	Astro	CDH22	-0.18	0.09	-2.05	0.0402	0.169
Braak	EN_L2_3_IT	CDH22	0.00	0.05	0.01	0.994	0.999
Braak	EN_L3_5_IT_1	CDH22	0.11	0.05	2.17	0.0301	0.254
Braak	EN_L3_5_IT_2	CDH22	0.35	0.07	4.99	6.05e-07	9.03e-05
Braak	EN_L3_5_IT_3	CDH22	0.13	0.06	2.13	0.0332	0.203
Braak	EN_L5_6_NP	CDH22	0.06	0.07	0.82	0.411	0.911
Braak	EN_L5_ET	CDH22	0.65	0.35	1.88	0.06	0.8
Braak	EN_L6B	CDH22	0.28	0.10	2.77	0.00559	0.161
Braak	EN_L6_CT	CDH22	0.33	0.10	3.50	0.000458	0.0261
Braak	EN_L6_IT_1	CDH22	0.13	0.08	1.76	0.0778	0.538
Braak	EN_L6_IT_2	CDH22	0.05	0.11	0.50	0.614	0.944
Braak	IN_ADARB2	CDH22	-0.01	0.08	-0.08	0.939	0.989
Braak	IN_LAMP5_LHX6	CDH22	0.08	0.08	1.09	0.278	0.743
Braak	IN_LAMP5_RELN	CDH22	-0.13	0.12	-1.09	0.274	0.749
Braak	IN_PVALB	CDH22	0.08	0.08	1.00	0.315	0.862
Braak	IN_SST	CDH22	0.15	0.08	1.81	0.0705	0.504
Braak	IN_VIP	CDH22	0.05	0.08	0.60	0.547	0.782
Braak	OPC	CDH22	-0.12	0.09	-1.46	0.144	0.496
Braak	Oligo	CDH22	-0.00	0.09	-0.05	0.961	0.988
Braak	Astro	CDH23	0.33	0.10	3.41	0.000654	0.012
Braak	EN_L2_3_IT	CDH23	-0.13	0.07	-1.87	0.0611	0.314
Braak	EN_L3_5_IT_2	CDH23	-0.02	0.09	-0.22	0.826	0.937
Braak	EN_L3_5_IT_3	CDH23	0.12	0.09	1.34	0.18	0.482
Braak	Endo	CDH23	-0.48	0.48	-1.01	0.313	0.863
Braak	IN_ADARB2	CDH23	-0.10	0.13	-0.73	0.463	0.866
Braak	IN_PVALB	CDH23	0.00	0.10	0.01	0.992	1
Braak	IN_VIP	CDH23	-0.06	0.09	-0.63	0.525	0.769
Braak	Micro	CDH23	-0.27	0.08	-3.37	0.000739	0.0186
Braak	OPC	CDH23	0.01	0.10	0.11	0.911	0.974
Braak	Oligo	CDH23	-0.22	0.11	-1.92	0.055	0.272
Braak	VLMC	CDH23	0.08	0.15	0.55	0.584	0.872
Braak	Astro	CDH24	-0.13	0.08	-1.56	0.119	0.322
Braak	EN_L2_3_IT	CDH24	0.06	0.31	0.19	0.851	0.949
Braak	EN_L3_5_IT_2	CDH24	-0.13	0.09	-1.44	0.15	0.453
Braak	EN_L6B	CDH24	0.03	0.10	0.26	0.794	0.956
Braak	OPC	CDH24	0.10	0.10	1.01	0.313	0.661
Braak	Astro	CDH26	0.19	0.06	2.98	0.00285	0.032
Braak	EN_L2_3_IT	CDH26	0.09	0.05	1.90	0.057	0.305
Braak	EN_L3_5_IT_1	CDH26	0.16	0.09	1.84	0.0665	0.365
Braak	EN_L3_5_IT_2	CDH26	0.12	0.06	1.98	0.0475	0.25
Braak	EN_L3_5_IT_3	CDH26	0.21	0.06	3.38	0.000713	0.0193
Braak	EN_L5_6_NP	CDH26	0.18	0.11	1.64	0.101	0.735
Braak	EN_L6B	CDH26	0.36	0.11	3.28	0.00105	0.0691
Braak	EN_L6_CT	CDH26	0.14	0.10	1.34	0.18	0.586
Braak	EN_L6_IT_1	CDH26	0.09	0.08	1.19	0.233	0.744
Braak	EN_L6_IT_2	CDH26	0.30	0.11	2.87	0.00407	0.24
Braak	IN_ADARB2	CDH26	0.06	0.11	0.59	0.556	0.902
Braak	IN_LAMP5_LHX6	CDH26	0.11	0.12	0.86	0.387	0.812
Braak	IN_LAMP5_RELN	CDH26	-0.00	0.10	-0.04	0.965	0.993
Braak	IN_PVALB	CDH26	0.10	0.07	1.50	0.135	0.741
Braak	IN_SST	CDH26	0.14	0.07	1.98	0.048	0.449
Braak	IN_VIP	CDH26	0.14	0.06	2.19	0.0285	0.186
Braak	Micro	CDH26	0.21	0.10	2.00	0.045	0.265
Braak	OPC	CDH26	0.16	0.06	2.51	0.0121	0.206
Braak	Oligo	CDH26	0.18	0.06	3.17	0.00153	0.0473
Braak	Astro	CDH3	0.07	0.06	1.01	0.315	0.565
Braak	EN_L2_3_IT	CDH3	-0.02	0.05	-0.41	0.685	0.883
Braak	EN_L3_5_IT_1	CDH3	0.05	0.07	0.73	0.464	0.779
Braak	EN_L3_5_IT_2	CDH3	0.08	0.06	1.45	0.148	0.448
Braak	EN_L3_5_IT_3	CDH3	0.04	0.06	0.70	0.486	0.767
Braak	EN_L5_6_NP	CDH3	-0.10	0.09	-1.12	0.263	0.857
Braak	EN_L6B	CDH3	0.08	0.09	0.90	0.369	0.797
Braak	EN_L6_CT	CDH3	-0.04	0.07	-0.57	0.568	0.856
Braak	EN_L6_IT_1	CDH3	-0.10	0.07	-1.43	0.153	0.668
Braak	EN_L6_IT_2	CDH3	0.01	0.10	0.10	0.923	0.985
Braak	IN_ADARB2	CDH3	0.12	0.07	1.65	0.0986	0.605
Braak	IN_LAMP5_LHX6	CDH3	-0.02	0.09	-0.17	0.864	0.971
Braak	IN_LAMP5_RELN	CDH3	-0.02	0.08	-0.27	0.79	0.962
Braak	IN_PVALB	CDH3	0.04	0.07	0.59	0.557	0.944
Braak	IN_PVALB_CHC	CDH3	0.22	0.10	2.26	0.024	0.326
Braak	IN_SST	CDH3	-0.14	0.06	-2.57	0.0102	0.255
Braak	IN_VIP	CDH3	0.15	0.05	3.11	0.00184	0.0445
Braak	OPC	CDH3	-0.07	0.07	-1.04	0.297	0.648
Braak	Oligo	CDH3	0.01	0.06	0.21	0.832	0.936
Braak	Astro	CDH4	0.12	0.05	2.18	0.0291	0.139
Braak	EN_L2_3_IT	CDH4	-0.06	0.06	-0.99	0.32	0.657
Braak	EN_L3_5_IT_1	CDH4	-0.10	0.08	-1.27	0.203	0.579
Braak	EN_L3_5_IT_2	CDH4	-0.13	0.07	-1.85	0.0638	0.294
Braak	EN_L3_5_IT_3	CDH4	-0.11	0.05	-1.99	0.0462	0.24
Braak	EN_L5_ET	CDH4	1.04	0.51	2.05	0.0407	0.722
Braak	EN_L6B	CDH4	-0.05	0.09	-0.59	0.558	0.883
Braak	EN_L6_CT	CDH4	-0.18	0.08	-2.38	0.0172	0.202
Braak	EN_L6_IT_1	CDH4	0.04	0.08	0.59	0.553	0.902
Braak	EN_L6_IT_2	CDH4	0.00	0.12	0.00	0.998	1
Braak	IN_ADARB2	CDH4	0.06	0.06	1.04	0.3	0.787
Braak	IN_LAMP5_LHX6	CDH4	-0.05	0.09	-0.57	0.57	0.891
Braak	IN_LAMP5_RELN	CDH4	0.17	0.07	2.58	0.0098	0.254
Braak	IN_PVALB	CDH4	0.09	0.07	1.35	0.176	0.785
Braak	IN_PVALB_CHC	CDH4	-0.11	0.09	-1.18	0.239	0.729
Braak	IN_SST	CDH4	0.01	0.06	0.20	0.839	0.968
Braak	IN_VIP	CDH4	-0.15	0.05	-3.18	0.0015	0.0404
Braak	Micro	CDH4	0.05	0.09	0.51	0.609	0.863
Braak	OPC	CDH4	0.06	0.04	1.39	0.165	0.52
Braak	Oligo	CDH4	-0.00	0.16	-0.01	0.993	0.998
Braak	Endo	CDH5	0.00	0.09	0.00	0.998	1
Braak	Astro	CDH6	-0.12	0.11	-1.09	0.275	0.523
Braak	EN_L2_3_IT	CDH6	0.25	0.08	3.30	0.00097	0.0329
Braak	EN_L3_5_IT_2	CDH6	0.23	0.16	1.39	0.163	0.472
Braak	EN_L3_5_IT_3	CDH6	0.18	0.06	3.15	0.00164	0.0326
Braak	EN_L5_6_NP	CDH6	-0.05	0.05	-0.93	0.351	0.894
Braak	EN_L5_ET	CDH6	0.02	0.38	0.06	0.953	0.997
Braak	EN_L6B	CDH6	-0.02	0.10	-0.23	0.821	0.963
Braak	EN_L6_CT	CDH6	0.01	0.07	0.16	0.873	0.969
Braak	EN_L6_IT_1	CDH6	0.21	0.07	3.17	0.00153	0.107
Braak	EN_L6_IT_2	CDH6	-0.01	0.08	-0.15	0.884	0.98
Braak	IN_ADARB2	CDH6	0.03	0.14	0.18	0.855	0.976
Braak	IN_LAMP5_LHX6	CDH6	0.54	0.14	3.81	0.00014	0.0447
Braak	IN_LAMP5_RELN	CDH6	0.18	0.15	1.16	0.245	0.728
Braak	IN_PVALB	CDH6	-0.10	0.09	-1.15	0.251	0.834
Braak	IN_PVALB_CHC	CDH6	-0.08	0.06	-1.23	0.219	0.714
Braak	IN_SST	CDH6	0.24	0.10	2.25	0.0243	0.354
Braak	IN_VIP	CDH6	0.05	0.10	0.49	0.621	0.827
Braak	OPC	CDH6	-0.09	0.06	-1.48	0.138	0.486
Braak	Oligo	CDH6	0.10	0.09	1.07	0.283	0.593
Braak	PC	CDH6	-0.25	0.12	-2.05	0.0407	0.716
Braak	SMC	CDH6	-0.11	0.21	-0.53	0.599	0.999
Braak	VLMC	CDH6	-0.66	0.22	-3.03	0.00242	0.134
Braak	Astro	CDH7	0.03	0.08	0.31	0.756	0.881
Braak	EN_L2_3_IT	CDH7	0.13	0.07	1.88	0.0602	0.312
Braak	EN_L3_5_IT_1	CDH7	0.05	0.05	0.86	0.392	0.738
Braak	EN_L3_5_IT_2	CDH7	-0.12	0.06	-2.07	0.0387	0.223
Braak	EN_L3_5_IT_3	CDH7	0.11	0.04	3.09	0.00201	0.0372
Braak	EN_L5_6_NP	CDH7	0.00	0.09	0.04	0.968	0.999
Braak	EN_L6B	CDH7	0.32	0.15	2.09	0.0362	0.359
Braak	EN_L6_CT	CDH7	-0.03	0.10	-0.34	0.735	0.92
Braak	EN_L6_IT_1	CDH7	0.04	0.12	0.33	0.744	0.955
Braak	IN_ADARB2	CDH7	0.14	0.08	1.71	0.0877	0.578
Braak	IN_PVALB	CDH7	-0.06	0.05	-1.25	0.211	0.81
Braak	IN_PVALB_CHC	CDH7	-0.10	0.11	-0.91	0.364	0.814
Braak	IN_SST	CDH7	-0.06	0.07	-0.88	0.378	0.816
Braak	IN_VIP	CDH7	0.10	0.05	2.17	0.0301	0.192
Braak	OPC	CDH7	0.07	0.11	0.61	0.543	0.813
Braak	Oligo	CDH7	-0.04	0.06	-0.56	0.579	0.809
Braak	Astro	CDH8	-0.02	0.08	-0.21	0.836	0.922
Braak	EN_L2_3_IT	CDH8	0.05	0.04	1.47	0.141	0.459
Braak	EN_L3_5_IT_1	CDH8	0.01	0.04	0.18	0.855	0.956
Braak	EN_L3_5_IT_2	CDH8	0.03	0.05	0.73	0.468	0.751
Braak	EN_L3_5_IT_3	CDH8	0.01	0.03	0.33	0.739	0.901
Braak	EN_L5_6_NP	CDH8	0.04	0.05	0.84	0.401	0.908
Braak	EN_L5_ET	CDH8	0.42	0.34	1.23	0.218	0.915
Braak	EN_L6B	CDH8	-0.11	0.08	-1.50	0.133	0.58
Braak	EN_L6_CT	CDH8	-0.04	0.05	-0.83	0.406	0.766
Braak	EN_L6_IT_1	CDH8	-0.09	0.07	-1.25	0.212	0.729
Braak	EN_L6_IT_2	CDH8	-0.09	0.17	-0.50	0.619	0.945
Braak	IN_ADARB2	CDH8	0.04	0.05	0.83	0.407	0.842
Braak	IN_LAMP5_LHX6	CDH8	-0.01	0.14	-0.05	0.96	0.989
Braak	IN_LAMP5_RELN	CDH8	-0.16	0.06	-2.56	0.0105	0.26
Braak	IN_PVALB	CDH8	0.17	0.09	1.86	0.0636	0.62
Braak	IN_SST	CDH8	-0.06	0.04	-1.49	0.136	0.629
Braak	IN_VIP	CDH8	0.01	0.04	0.20	0.842	0.937
Braak	Micro	CDH8	0.04	0.11	0.42	0.675	0.891
Braak	OPC	CDH8	0.06	0.08	0.70	0.483	0.779
Braak	Oligo	CDH8	0.04	0.06	0.67	0.504	0.767
Braak	Astro	CDH9	-0.10	0.10	-1.09	0.274	0.522
Braak	EN_L2_3_IT	CDH9	0.02	0.05	0.41	0.682	0.881
Braak	EN_L3_5_IT_1	CDH9	0.13	0.11	1.16	0.245	0.619
Braak	EN_L3_5_IT_2	CDH9	0.05	0.08	0.67	0.5	0.774
Braak	EN_L3_5_IT_3	CDH9	0.04	0.08	0.56	0.573	0.818
Braak	EN_L5_6_NP	CDH9	-0.04	0.08	-0.53	0.599	0.953
Braak	EN_L6B	CDH9	-0.12	0.06	-1.90	0.0575	0.431
Braak	EN_L6_CT	CDH9	0.11	0.12	0.91	0.365	0.742
Braak	EN_L6_IT_1	CDH9	-0.01	0.05	-0.27	0.789	0.967
Braak	EN_L6_IT_2	CDH9	-0.07	0.19	-0.37	0.714	0.954
Braak	IN_ADARB2	CDH9	0.01	0.07	0.19	0.846	0.976
Braak	IN_LAMP5_LHX6	CDH9	0.19	0.10	1.90	0.058	0.48
Braak	IN_LAMP5_RELN	CDH9	0.18	0.13	1.41	0.157	0.642
Braak	IN_PVALB	CDH9	0.12	0.05	2.52	0.0117	0.353
Braak	IN_PVALB_CHC	CDH9	0.16	0.08	2.17	0.0297	0.359
Braak	IN_SST	CDH9	0.06	0.04	1.35	0.178	0.674
Braak	IN_VIP	CDH9	-0.03	0.05	-0.62	0.535	0.775
Braak	Micro	CDH9	0.01	0.11	0.08	0.935	0.982
Braak	OPC	CDH9	-0.02	0.09	-0.19	0.85	0.954
Braak	Oligo	CDH9	0.06	0.09	0.71	0.478	0.75
Braak	Astro	CDHR1	0.15	0.11	1.32	0.187	0.419
Braak	EN_L2_3_IT	CDHR1	0.08	0.08	0.96	0.335	0.669
Braak	EN_L3_5_IT_1	CDHR1	0.07	0.09	0.70	0.485	0.789
Braak	EN_L3_5_IT_2	CDHR1	-0.02	0.08	-0.22	0.823	0.936
Braak	EN_L3_5_IT_3	CDHR1	0.04	0.11	0.38	0.701	0.881
Braak	EN_L5_6_NP	CDHR1	0.01	0.12	0.09	0.925	0.997
Braak	EN_L6_CT	CDHR1	-0.14	0.49	-0.28	0.776	0.936
Braak	EN_L6_IT_1	CDHR1	-0.06	0.41	-0.14	0.891	0.98
Braak	IN_PVALB	CDHR1	0.14	0.07	1.99	0.0469	0.567
Braak	IN_SST	CDHR1	0.10	0.11	0.95	0.341	0.799
Braak	IN_VIP	CDHR1	-0.27	0.07	-4.03	5.63e-05	0.00548
Braak	OPC	CDHR1	-0.02	0.07	-0.33	0.74	0.912
Braak	Oligo	CDHR1	0.13	0.09	1.52	0.128	0.412
Braak	Astro	CDHR2	0.06	0.07	0.89	0.373	0.621
Braak	EN_L2_3_IT	CDHR2	0.03	0.04	0.74	0.46	0.761
Braak	EN_L3_5_IT_1	CDHR2	0.02	0.09	0.18	0.859	0.957
Braak	EN_L3_5_IT_2	CDHR2	-0.03	0.06	-0.48	0.633	0.853
Braak	EN_L3_5_IT_3	CDHR2	0.06	0.06	0.96	0.338	0.651
Braak	EN_L5_6_NP	CDHR2	-0.18	0.52	-0.35	0.724	0.978
Braak	EN_L6B	CDHR2	-0.07	0.42	-0.18	0.859	0.971
Braak	EN_L6_CT	CDHR2	0.25	0.10	2.58	0.00994	0.151
Braak	EN_L6_IT_1	CDHR2	0.00	0.08	0.04	0.969	0.994
Braak	EN_L6_IT_2	CDHR2	0.48	0.41	1.17	0.243	0.783
Braak	IN_LAMP5_LHX6	CDHR2	-0.09	0.40	-0.23	0.821	0.961
Braak	IN_PVALB	CDHR2	-0.06	0.06	-0.97	0.33	0.87
Braak	IN_PVALB_CHC	CDHR2	-0.08	0.11	-0.69	0.491	0.87
Braak	IN_SST	CDHR2	-0.03	0.09	-0.33	0.74	0.943
Braak	IN_VIP	CDHR2	-0.17	0.08	-2.23	0.0254	0.176
Braak	Oligo	CDHR2	0.05	0.08	0.58	0.561	0.801
Braak	Astro	CDHR3	0.10	0.06	1.78	0.0747	0.245
Braak	EN_L2_3_IT	CDHR3	0.11	0.07	1.71	0.0868	0.373
Braak	EN_L3_5_IT_1	CDHR3	0.31	0.08	3.67	0.000245	0.0201
Braak	EN_L3_5_IT_2	CDHR3	0.13	0.05	2.84	0.00456	0.0622
Braak	EN_L3_5_IT_3	CDHR3	0.11	0.06	1.81	0.0709	0.302
Braak	EN_L5_6_NP	CDHR3	0.13	0.09	1.52	0.128	0.752
Braak	EN_L5_ET	CDHR3	0.47	0.26	1.80	0.0717	0.8
Braak	EN_L6B	CDHR3	0.18	0.10	1.83	0.0666	0.454
Braak	EN_L6_CT	CDHR3	0.20	0.06	3.05	0.00228	0.0677
Braak	EN_L6_IT_1	CDHR3	0.16	0.08	2.04	0.0415	0.434
Braak	EN_L6_IT_2	CDHR3	0.16	0.12	1.33	0.182	0.746
Braak	IN_ADARB2	CDHR3	0.09	0.05	1.84	0.0658	0.53
Braak	IN_LAMP5_LHX6	CDHR3	0.01	0.04	0.21	0.837	0.965
Braak	IN_LAMP5_RELN	CDHR3	0.07	0.05	1.48	0.138	0.621
Braak	IN_PVALB	CDHR3	-0.02	0.07	-0.36	0.72	0.969
Braak	IN_PVALB_CHC	CDHR3	0.16	0.10	1.68	0.0931	0.549
Braak	IN_SST	CDHR3	-0.05	0.09	-0.54	0.592	0.899
Braak	IN_VIP	CDHR3	0.06	0.06	1.02	0.31	0.609
Braak	Micro	CDHR3	-0.08	0.08	-1.04	0.3	0.664
Braak	OPC	CDHR3	-0.06	0.08	-0.85	0.394	0.722
Braak	Oligo	CDHR3	-0.00	0.05	-0.04	0.968	0.989
Braak	EN_L2_3_IT	CDHR5	0.34	0.47	0.71	0.478	0.772
Braak	Oligo	CDHR5	-0.10	0.12	-0.87	0.386	0.682
Braak	Astro	CDIN1	-0.10	0.05	-1.99	0.0462	0.184
Braak	EN_L2_3_IT	CDIN1	0.06	0.03	1.86	0.0635	0.32
Braak	EN_L3_5_IT_1	CDIN1	-0.04	0.07	-0.60	0.546	0.818
Braak	EN_L3_5_IT_2	CDIN1	0.06	0.04	1.33	0.182	0.497
Braak	EN_L3_5_IT_3	CDIN1	0.04	0.04	0.93	0.353	0.666
Braak	EN_L5_6_NP	CDIN1	-0.05	0.05	-0.90	0.368	0.903
Braak	EN_L5_ET	CDIN1	-0.08	0.39	-0.20	0.843	0.992
Braak	EN_L6B	CDIN1	0.12	0.07	1.85	0.0636	0.447
Braak	EN_L6_CT	CDIN1	-0.02	0.05	-0.30	0.762	0.93
Braak	EN_L6_IT_1	CDIN1	-0.04	0.07	-0.56	0.574	0.908
Braak	EN_L6_IT_2	CDIN1	0.08	0.09	0.83	0.408	0.871
Braak	Endo	CDIN1	-0.80	0.46	-1.74	0.082	0.657
Braak	IN_ADARB2	CDIN1	-0.00	0.05	-0.01	0.994	0.998
Braak	IN_LAMP5_LHX6	CDIN1	-0.07	0.07	-1.00	0.318	0.774
Braak	IN_LAMP5_RELN	CDIN1	-0.02	0.05	-0.48	0.632	0.916
Braak	IN_PVALB	CDIN1	0.03	0.04	0.60	0.548	0.941
Braak	IN_PVALB_CHC	CDIN1	0.04	0.08	0.55	0.584	0.904
Braak	IN_SST	CDIN1	0.01	0.05	0.26	0.796	0.959
Braak	IN_VIP	CDIN1	0.01	0.03	0.34	0.734	0.887
Braak	Micro	CDIN1	-0.06	0.06	-0.97	0.331	0.693
Braak	OPC	CDIN1	0.08	0.05	1.74	0.082	0.398
Braak	Oligo	CDIN1	0.06	0.04	1.46	0.143	0.433
Braak	PC	CDIN1	-0.24	0.52	-0.46	0.647	0.956
Braak	VLMC	CDIN1	0.34	0.42	0.79	0.427	0.786
Braak	Astro	CDIP1	0.05	0.06	0.91	0.364	0.612
Braak	EN_L2_3_IT	CDIP1	0.06	0.03	1.67	0.0943	0.389
Braak	EN_L3_5_IT_1	CDIP1	0.07	0.05	1.29	0.197	0.572
Braak	EN_L3_5_IT_2	CDIP1	-0.00	0.04	-0.05	0.963	0.988
Braak	EN_L3_5_IT_3	CDIP1	-0.03	0.04	-0.65	0.516	0.785
Braak	EN_L5_6_NP	CDIP1	-0.03	0.07	-0.36	0.72	0.978
Braak	EN_L5_ET	CDIP1	-0.05	0.60	-0.08	0.936	0.996
Braak	EN_L6B	CDIP1	0.05	0.07	0.70	0.484	0.852
Braak	EN_L6_CT	CDIP1	0.11	0.06	1.98	0.0474	0.337
Braak	EN_L6_IT_1	CDIP1	0.09	0.06	1.59	0.112	0.61
Braak	EN_L6_IT_2	CDIP1	0.12	0.08	1.44	0.151	0.71
Braak	Endo	CDIP1	-0.19	0.36	-0.54	0.589	0.944
Braak	IN_ADARB2	CDIP1	0.09	0.06	1.52	0.128	0.644
Braak	IN_LAMP5_LHX6	CDIP1	0.08	0.07	1.08	0.279	0.745
Braak	IN_LAMP5_RELN	CDIP1	0.04	0.06	0.81	0.416	0.826
Braak	IN_PVALB	CDIP1	0.02	0.04	0.39	0.699	0.968
Braak	IN_PVALB_CHC	CDIP1	-0.01	0.07	-0.18	0.86	0.969
Braak	IN_SST	CDIP1	0.02	0.05	0.38	0.704	0.933
Braak	IN_VIP	CDIP1	0.01	0.04	0.24	0.812	0.924
Braak	Micro	CDIP1	-0.08	0.07	-1.14	0.253	0.621
Braak	OPC	CDIP1	0.02	0.04	0.35	0.727	0.907
Braak	Oligo	CDIP1	-0.03	0.03	-0.97	0.33	0.636
Braak	Astro	CDIPT	-0.09	0.05	-1.59	0.111	0.31
Braak	EN_L2_3_IT	CDIPT	-0.03	0.04	-0.75	0.454	0.757
Braak	EN_L3_5_IT_1	CDIPT	0.01	0.07	0.10	0.919	0.977
Braak	EN_L3_5_IT_2	CDIPT	-0.07	0.05	-1.28	0.199	0.518
Braak	EN_L3_5_IT_3	CDIPT	-0.15	0.05	-2.90	0.00376	0.0557
Braak	EN_L5_6_NP	CDIPT	-0.01	0.10	-0.11	0.909	0.996
Braak	EN_L6B	CDIPT	0.05	0.09	0.59	0.552	0.88
Braak	EN_L6_CT	CDIPT	-0.03	0.08	-0.31	0.756	0.928
Braak	EN_L6_IT_1	CDIPT	0.06	0.07	0.87	0.385	0.834
Braak	EN_L6_IT_2	CDIPT	-0.08	0.11	-0.77	0.441	0.889
Braak	IN_ADARB2	CDIPT	0.10	0.08	1.35	0.175	0.701
Braak	IN_LAMP5_LHX6	CDIPT	0.02	0.10	0.17	0.862	0.97
Braak	IN_LAMP5_RELN	CDIPT	0.03	0.08	0.34	0.736	0.947
Braak	IN_PVALB	CDIPT	-0.06	0.06	-1.05	0.294	0.853
Braak	IN_PVALB_CHC	CDIPT	0.10	0.11	0.95	0.344	0.799
Braak	IN_SST	CDIPT	-0.13	0.07	-1.87	0.0615	0.481
Braak	IN_VIP	CDIPT	-0.03	0.05	-0.66	0.507	0.758
Braak	Micro	CDIPT	-0.02	0.08	-0.26	0.793	0.94
Braak	OPC	CDIPT	0.03	0.05	0.55	0.584	0.834
Braak	Oligo	CDIPT	-0.03	0.04	-0.75	0.452	0.733
Braak	Astro	CDK10	0.06	0.05	1.30	0.192	0.425
Braak	EN_L2_3_IT	CDK10	0.07	0.04	1.71	0.0876	0.375
Braak	EN_L3_5_IT_1	CDK10	0.06	0.05	1.11	0.265	0.639
Braak	EN_L3_5_IT_2	CDK10	0.06	0.05	1.37	0.172	0.483
Braak	EN_L3_5_IT_3	CDK10	0.04	0.04	0.96	0.337	0.65
Braak	EN_L5_6_NP	CDK10	-0.07	0.07	-0.98	0.327	0.891
Braak	EN_L5_ET	CDK10	0.15	0.63	0.23	0.815	0.987
Braak	EN_L6B	CDK10	0.13	0.07	1.81	0.0706	0.467
Braak	EN_L6_CT	CDK10	0.03	0.07	0.50	0.614	0.877
Braak	EN_L6_IT_1	CDK10	0.12	0.06	2.06	0.039	0.422
Braak	EN_L6_IT_2	CDK10	0.17	0.08	2.26	0.0238	0.416
Braak	Endo	CDK10	0.17	0.34	0.50	0.616	0.945
Braak	IN_ADARB2	CDK10	0.12	0.07	1.70	0.0889	0.581
Braak	IN_LAMP5_LHX6	CDK10	-0.02	0.09	-0.28	0.782	0.951
Braak	IN_LAMP5_RELN	CDK10	-0.04	0.07	-0.57	0.57	0.894
Braak	IN_PVALB	CDK10	0.01	0.05	0.10	0.917	0.994
Braak	IN_PVALB_CHC	CDK10	0.03	0.11	0.26	0.795	0.96
Braak	IN_SST	CDK10	0.00	0.06	0.01	0.996	0.999
Braak	IN_VIP	CDK10	0.03	0.05	0.66	0.512	0.761
Braak	Micro	CDK10	0.04	0.06	0.67	0.501	0.81
Braak	OPC	CDK10	-0.02	0.06	-0.34	0.737	0.911
Braak	Oligo	CDK10	0.03	0.04	0.73	0.466	0.742
Braak	Oligo	CDK11A	-0.12	0.13	-0.96	0.338	0.644
Braak	Astro	CDK11B	0.11	0.05	2.11	0.0347	0.154
Braak	EN_L2_3_IT	CDK11B	0.01	0.04	0.26	0.793	0.927
Braak	EN_L3_5_IT_1	CDK11B	0.04	0.06	0.55	0.581	0.834
Braak	EN_L3_5_IT_2	CDK11B	0.01	0.05	0.28	0.779	0.918
Braak	EN_L3_5_IT_3	CDK11B	-0.04	0.05	-0.80	0.421	0.722
Braak	EN_L5_6_NP	CDK11B	-0.04	0.10	-0.47	0.642	0.962
Braak	EN_L6B	CDK11B	-0.02	0.09	-0.23	0.816	0.961
Braak	EN_L6_CT	CDK11B	-0.01	0.08	-0.15	0.88	0.971
Braak	EN_L6_IT_1	CDK11B	0.06	0.07	0.90	0.368	0.824
Braak	EN_L6_IT_2	CDK11B	-0.16	0.09	-1.69	0.0913	0.626
Braak	Endo	CDK11B	0.03	0.43	0.07	0.945	0.993
Braak	IN_ADARB2	CDK11B	-0.01	0.07	-0.20	0.844	0.976
Braak	IN_LAMP5_LHX6	CDK11B	0.02	0.09	0.25	0.8	0.957
Braak	IN_LAMP5_RELN	CDK11B	0.02	0.07	0.23	0.822	0.968
Braak	IN_PVALB	CDK11B	-0.05	0.05	-1.07	0.284	0.847
Braak	IN_PVALB_CHC	CDK11B	0.08	0.09	0.84	0.401	0.833
Braak	IN_SST	CDK11B	-0.09	0.06	-1.32	0.186	0.681
Braak	IN_VIP	CDK11B	-0.05	0.05	-1.06	0.287	0.589
Braak	Micro	CDK11B	-0.15	0.06	-2.45	0.0141	0.136
Braak	OPC	CDK11B	0.07	0.06	1.23	0.219	0.578
Braak	Oligo	CDK11B	-0.01	0.04	-0.13	0.894	0.962
Braak	Adaptive	CDK12	-0.30	0.21	-1.41	0.159	0.96
Braak	Astro	CDK12	-0.00	0.07	-0.05	0.963	0.984
Braak	EN_L2_3_IT	CDK12	-0.06	0.06	-1.11	0.268	0.614
Braak	EN_L3_5_IT_1	CDK12	-0.03	0.07	-0.37	0.711	0.896
Braak	EN_L3_5_IT_2	CDK12	-0.06	0.06	-1.01	0.315	0.632
Braak	EN_L3_5_IT_3	CDK12	-0.01	0.06	-0.16	0.87	0.957
Braak	EN_L5_6_NP	CDK12	-0.13	0.08	-1.71	0.0881	0.717
Braak	EN_L5_ET	CDK12	-0.20	0.39	-0.52	0.603	0.977
Braak	EN_L6B	CDK12	0.01	0.08	0.19	0.846	0.968
Braak	EN_L6_CT	CDK12	0.00	0.06	0.08	0.94	0.985
Braak	EN_L6_IT_1	CDK12	0.01	0.07	0.10	0.922	0.986
Braak	EN_L6_IT_2	CDK12	-0.11	0.07	-1.57	0.116	0.665
Braak	Endo	CDK12	-0.21	0.12	-1.78	0.0753	0.645
Braak	IN_ADARB2	CDK12	-0.00	0.07	-0.00	0.999	0.999
Braak	IN_LAMP5_LHX6	CDK12	-0.01	0.07	-0.08	0.939	0.983
Braak	IN_LAMP5_RELN	CDK12	-0.03	0.07	-0.37	0.711	0.941
Braak	IN_PVALB	CDK12	-0.03	0.07	-0.38	0.7	0.968
Braak	IN_PVALB_CHC	CDK12	-0.15	0.08	-1.91	0.0555	0.453
Braak	IN_SST	CDK12	-0.02	0.07	-0.27	0.785	0.956
Braak	IN_VIP	CDK12	-0.06	0.07	-0.87	0.382	0.669
Braak	Micro	CDK12	-0.03	0.08	-0.34	0.732	0.915
Braak	OPC	CDK12	-0.07	0.07	-0.92	0.355	0.692
Braak	Oligo	CDK12	-0.06	0.09	-0.67	0.506	0.768
Braak	PC	CDK12	-0.00	0.12	-0.01	0.989	0.999
Braak	PVM	CDK12	0.02	0.14	0.11	0.913	0.992
Braak	VLMC	CDK12	-0.02	0.12	-0.15	0.879	0.975
Braak	Adaptive	CDK13	0.06	0.12	0.53	0.598	0.992
Braak	Astro	CDK13	0.03	0.02	1.32	0.186	0.417
Braak	EN_L2_3_IT	CDK13	0.03	0.02	1.97	0.0487	0.28
Braak	EN_L3_5_IT_1	CDK13	0.03	0.03	1.05	0.291	0.658
Braak	EN_L3_5_IT_2	CDK13	0.05	0.02	2.19	0.0286	0.189
Braak	EN_L3_5_IT_3	CDK13	0.04	0.02	1.73	0.0828	0.328
Braak	EN_L5_6_NP	CDK13	0.02	0.03	0.56	0.576	0.948
Braak	EN_L5_ET	CDK13	0.14	0.27	0.50	0.616	0.979
Braak	EN_L6B	CDK13	0.08	0.04	2.20	0.028	0.317
Braak	EN_L6_CT	CDK13	0.01	0.03	0.25	0.804	0.946
Braak	EN_L6_IT_1	CDK13	0.05	0.03	1.73	0.0835	0.55
Braak	EN_L6_IT_2	CDK13	0.05	0.04	1.21	0.226	0.769
Braak	Endo	CDK13	-0.07	0.06	-1.14	0.254	0.835
Braak	IN_ADARB2	CDK13	-0.02	0.03	-0.74	0.461	0.864
Braak	IN_LAMP5_LHX6	CDK13	0.02	0.03	0.62	0.538	0.884
Braak	IN_LAMP5_RELN	CDK13	0.06	0.03	2.09	0.0369	0.414
Braak	IN_PVALB	CDK13	0.03	0.02	1.23	0.217	0.812
Braak	IN_PVALB_CHC	CDK13	-0.00	0.03	-0.09	0.932	0.988
Braak	IN_SST	CDK13	0.03	0.02	1.11	0.268	0.756
Braak	IN_VIP	CDK13	0.04	0.02	2.44	0.0147	0.132
Braak	Micro	CDK13	0.06	0.03	1.78	0.0759	0.35
Braak	OPC	CDK13	0.03	0.02	1.29	0.195	0.553
Braak	Oligo	CDK13	0.09	0.02	4.07	4.71e-05	0.0089
Braak	PC	CDK13	-0.03	0.06	-0.42	0.673	0.959
Braak	PVM	CDK13	0.17	0.09	1.87	0.0611	0.992
Braak	SMC	CDK13	0.19	0.17	1.06	0.287	0.999
Braak	VLMC	CDK13	0.07	0.07	1.13	0.26	0.667
Braak	Astro	CDK14	-0.07	0.04	-2.01	0.0447	0.181
Braak	EN_L2_3_IT	CDK14	-0.08	0.03	-2.54	0.011	0.131
Braak	EN_L3_5_IT_1	CDK14	-0.08	0.03	-2.49	0.0129	0.169
Braak	EN_L3_5_IT_2	CDK14	-0.11	0.03	-3.81	0.000136	0.00568
Braak	EN_L3_5_IT_3	CDK14	-0.09	0.03	-3.16	0.00157	0.0317
Braak	EN_L5_6_NP	CDK14	-0.03	0.04	-0.71	0.477	0.925
Braak	EN_L5_ET	CDK14	0.03	0.22	0.14	0.891	0.995
Braak	EN_L6B	CDK14	0.04	0.04	0.94	0.347	0.78
Braak	EN_L6_CT	CDK14	0.10	0.04	2.33	0.0198	0.218
Braak	EN_L6_IT_1	CDK14	-0.07	0.04	-1.63	0.103	0.593
Braak	EN_L6_IT_2	CDK14	0.04	0.05	0.68	0.495	0.912
Braak	Endo	CDK14	0.40	0.34	1.19	0.235	0.819
Braak	IN_ADARB2	CDK14	0.01	0.04	0.15	0.883	0.98
Braak	IN_LAMP5_LHX6	CDK14	-0.01	0.04	-0.22	0.829	0.962
Braak	IN_LAMP5_RELN	CDK14	0.00	0.03	0.14	0.89	0.977
Braak	IN_PVALB	CDK14	0.09	0.03	2.95	0.00317	0.202
Braak	IN_PVALB_CHC	CDK14	0.13	0.05	2.74	0.00605	0.184
Braak	IN_SST	CDK14	0.02	0.03	0.58	0.559	0.887
Braak	IN_VIP	CDK14	0.05	0.02	2.32	0.0201	0.156
Braak	Micro	CDK14	0.37	0.09	4.14	3.44e-05	0.00183
Braak	OPC	CDK14	0.06	0.03	2.06	0.0393	0.305
Braak	Oligo	CDK14	0.16	0.05	3.06	0.00224	0.0578
Braak	PC	CDK14	-0.08	0.08	-1.06	0.29	0.908
Braak	PVM	CDK14	0.20	0.20	1.00	0.317	0.992
Braak	SMC	CDK14	-0.04	0.28	-0.15	0.884	0.999
Braak	VLMC	CDK14	0.09	0.08	1.10	0.271	0.678
Braak	Astro	CDK15	0.12	0.10	1.17	0.243	0.487
Braak	EN_L2_3_IT	CDK15	-0.21	0.09	-2.50	0.0124	0.139
Braak	EN_L3_5_IT_1	CDK15	-0.11	0.12	-0.95	0.342	0.703
Braak	EN_L3_5_IT_2	CDK15	-0.06	0.11	-0.53	0.599	0.834
Braak	EN_L3_5_IT_3	CDK15	-0.03	0.11	-0.26	0.795	0.926
Braak	EN_L6_IT_1	CDK15	-0.30	0.50	-0.60	0.546	0.901
Braak	IN_PVALB	CDK15	0.00	0.12	0.03	0.973	1
Braak	IN_VIP	CDK15	-0.01	0.11	-0.10	0.922	0.971
Braak	Oligo	CDK15	-0.22	0.09	-2.53	0.0114	0.128
Braak	Astro	CDK16	0.06	0.05	1.01	0.314	0.564
Braak	EN_L2_3_IT	CDK16	0.03	0.04	0.79	0.431	0.741
Braak	EN_L3_5_IT_1	CDK16	0.07	0.08	0.95	0.344	0.704
Braak	EN_L3_5_IT_2	CDK16	0.03	0.05	0.60	0.551	0.805
Braak	EN_L3_5_IT_3	CDK16	0.00	0.05	0.01	0.992	0.997
Braak	EN_L5_6_NP	CDK16	0.14	0.10	1.40	0.161	0.783
Braak	EN_L6B	CDK16	0.08	0.10	0.80	0.422	0.821
Braak	EN_L6_CT	CDK16	0.04	0.09	0.43	0.669	0.896
Braak	EN_L6_IT_1	CDK16	0.01	0.07	0.19	0.849	0.972
Braak	EN_L6_IT_2	CDK16	0.12	0.10	1.29	0.198	0.755
Braak	IN_ADARB2	CDK16	0.09	0.09	0.95	0.34	0.814
Braak	IN_LAMP5_LHX6	CDK16	-0.04	0.10	-0.40	0.693	0.929
Braak	IN_LAMP5_RELN	CDK16	0.06	0.08	0.69	0.489	0.862
Braak	IN_PVALB	CDK16	0.00	0.05	0.07	0.942	0.997
Braak	IN_PVALB_CHC	CDK16	-0.04	0.09	-0.45	0.655	0.924
Braak	IN_SST	CDK16	-0.06	0.07	-0.91	0.361	0.808
Braak	IN_VIP	CDK16	0.02	0.05	0.48	0.632	0.833
Braak	Micro	CDK16	0.18	0.09	2.05	0.04	0.249
Braak	OPC	CDK16	0.04	0.07	0.55	0.581	0.832
Braak	Oligo	CDK16	0.01	0.04	0.23	0.821	0.932
Braak	Adaptive	CDK17	-0.12	0.13	-0.90	0.365	0.967
Braak	Astro	CDK17	-0.01	0.04	-0.27	0.789	0.898
Braak	EN_L2_3_IT	CDK17	0.04	0.02	2.03	0.0422	0.262
Braak	EN_L3_5_IT_1	CDK17	0.06	0.03	1.81	0.0706	0.371
Braak	EN_L3_5_IT_2	CDK17	0.05	0.03	1.76	0.0782	0.328
Braak	EN_L3_5_IT_3	CDK17	-0.02	0.03	-0.80	0.424	0.724
Braak	EN_L5_6_NP	CDK17	-0.08	0.05	-1.60	0.11	0.739
Braak	EN_L5_ET	CDK17	-0.22	0.34	-0.65	0.513	0.968
Braak	EN_L6B	CDK17	0.00	0.04	0.01	0.992	0.999
Braak	EN_L6_CT	CDK17	-0.04	0.04	-1.12	0.263	0.668
Braak	EN_L6_IT_1	CDK17	0.01	0.03	0.38	0.706	0.942
Braak	EN_L6_IT_2	CDK17	0.01	0.05	0.10	0.919	0.985
Braak	Endo	CDK17	0.01	0.07	0.10	0.922	0.991
Braak	IN_ADARB2	CDK17	0.05	0.04	1.23	0.22	0.738
Braak	IN_LAMP5_LHX6	CDK17	0.13	0.05	2.44	0.0147	0.291
Braak	IN_LAMP5_RELN	CDK17	0.12	0.04	3.00	0.00274	0.145
Braak	IN_PVALB	CDK17	0.03	0.04	0.91	0.361	0.88
Braak	IN_PVALB_CHC	CDK17	0.05	0.06	0.82	0.413	0.842
Braak	IN_SST	CDK17	0.14	0.04	3.56	0.000373	0.0603
Braak	IN_VIP	CDK17	0.03	0.03	0.87	0.384	0.67
Braak	Micro	CDK17	0.14	0.04	3.41	0.000646	0.0171
Braak	OPC	CDK17	0.08	0.04	1.89	0.0588	0.358
Braak	Oligo	CDK17	-0.02	0.03	-0.73	0.463	0.74
Braak	PC	CDK17	0.07	0.09	0.82	0.413	0.928
Braak	PVM	CDK17	-0.18	0.12	-1.54	0.124	0.992
Braak	SMC	CDK17	0.81	0.61	1.32	0.187	0.999
Braak	VLMC	CDK17	0.04	0.09	0.39	0.7	0.918
Braak	Astro	CDK18	0.04	0.07	0.53	0.599	0.787
Braak	EN_L2_3_IT	CDK18	0.01	0.07	0.16	0.877	0.957
Braak	EN_L3_5_IT_1	CDK18	0.02	0.06	0.44	0.662	0.875
Braak	EN_L3_5_IT_2	CDK18	0.20	0.06	3.36	0.000781	0.0193
Braak	EN_L3_5_IT_3	CDK18	0.08	0.05	1.40	0.16	0.458
Braak	EN_L5_6_NP	CDK18	-0.04	0.10	-0.42	0.675	0.969
Braak	EN_L6B	CDK18	-0.04	0.12	-0.30	0.763	0.95
Braak	EN_L6_CT	CDK18	1.01	0.43	2.35	0.0189	0.213
Braak	EN_L6_IT_1	CDK18	0.08	0.10	0.74	0.462	0.864
Braak	EN_L6_IT_2	CDK18	-0.08	0.09	-0.93	0.352	0.844
Braak	IN_ADARB2	CDK18	0.04	0.10	0.35	0.724	0.948
Braak	IN_LAMP5_LHX6	CDK18	0.11	0.12	0.97	0.332	0.784
Braak	IN_LAMP5_RELN	CDK18	0.15	0.08	1.82	0.0682	0.503
Braak	IN_PVALB	CDK18	0.17	0.07	2.28	0.0227	0.448
Braak	IN_SST	CDK18	0.23	0.09	2.63	0.00857	0.236
Braak	IN_VIP	CDK18	0.10	0.06	1.78	0.0751	0.3
Braak	Micro	CDK18	0.15	0.07	2.04	0.0409	0.251
Braak	OPC	CDK18	0.08	0.08	0.99	0.324	0.669
Braak	Oligo	CDK18	0.01	0.04	0.15	0.88	0.956
Braak	Adaptive	CDK19	-0.09	0.17	-0.55	0.582	0.992
Braak	Astro	CDK19	-0.06	0.04	-1.65	0.0983	0.288
Braak	EN_L2_3_IT	CDK19	0.04	0.03	1.36	0.174	0.507
Braak	EN_L3_5_IT_1	CDK19	0.08	0.05	1.71	0.0871	0.406
Braak	EN_L3_5_IT_2	CDK19	-0.01	0.04	-0.18	0.86	0.95
Braak	EN_L3_5_IT_3	CDK19	-0.06	0.04	-1.69	0.0917	0.347
Braak	EN_L5_6_NP	CDK19	-0.04	0.06	-0.60	0.548	0.941
Braak	EN_L5_ET	CDK19	0.56	0.40	1.41	0.16	0.892
Braak	EN_L6B	CDK19	-0.04	0.07	-0.60	0.547	0.878
Braak	EN_L6_CT	CDK19	-0.02	0.05	-0.37	0.713	0.912
Braak	EN_L6_IT_1	CDK19	0.09	0.05	1.98	0.0475	0.456
Braak	EN_L6_IT_2	CDK19	0.01	0.06	0.11	0.915	0.985
Braak	Endo	CDK19	-0.16	0.12	-1.32	0.188	0.778
Braak	IN_ADARB2	CDK19	0.06	0.05	1.32	0.185	0.711
Braak	IN_LAMP5_LHX6	CDK19	0.02	0.06	0.37	0.712	0.934
Braak	IN_LAMP5_RELN	CDK19	0.07	0.05	1.50	0.133	0.615
Braak	IN_PVALB	CDK19	0.02	0.04	0.45	0.649	0.958
Braak	IN_PVALB_CHC	CDK19	0.10	0.06	1.63	0.104	0.566
Braak	IN_SST	CDK19	0.08	0.04	2.06	0.0396	0.426
Braak	IN_VIP	CDK19	0.01	0.03	0.31	0.754	0.896
Braak	Micro	CDK19	-0.02	0.05	-0.32	0.746	0.922
Braak	OPC	CDK19	-0.06	0.05	-1.25	0.213	0.572
Braak	Oligo	CDK19	0.05	0.03	1.62	0.105	0.375
Braak	PC	CDK19	0.17	0.12	1.44	0.149	0.829
Braak	PVM	CDK19	0.05	0.11	0.42	0.675	0.992
Braak	SMC	CDK19	-0.10	0.79	-0.12	0.904	0.999
Braak	VLMC	CDK19	0.16	0.12	1.35	0.178	0.575
Braak	Astro	CDK2	0.29	0.14	2.07	0.038	0.163
Braak	Astro	CDK20	0.14	0.07	1.99	0.0463	0.185
Braak	EN_L2_3_IT	CDK20	0.01	0.05	0.30	0.76	0.915
Braak	EN_L3_5_IT_1	CDK20	0.00	0.10	0.03	0.977	0.994
Braak	EN_L3_5_IT_2	CDK20	-0.04	0.07	-0.65	0.516	0.783
Braak	EN_L3_5_IT_3	CDK20	-0.01	0.07	-0.13	0.896	0.965
Braak	EN_L5_6_NP	CDK20	0.19	0.33	0.58	0.559	0.945
Braak	EN_L6B	CDK20	-0.31	0.39	-0.79	0.428	0.823
Braak	EN_L6_CT	CDK20	0.06	0.34	0.17	0.863	0.965
Braak	EN_L6_IT_1	CDK20	0.08	0.10	0.86	0.39	0.838
Braak	IN_PVALB	CDK20	0.01	0.07	0.11	0.914	0.994
Braak	IN_SST	CDK20	0.12	0.09	1.33	0.185	0.681
Braak	IN_VIP	CDK20	-0.00	0.07	-0.04	0.968	0.988
Braak	OPC	CDK20	-0.03	0.10	-0.28	0.783	0.929
Braak	Oligo	CDK20	-0.03	0.06	-0.52	0.602	0.824
Braak	Astro	CDK2AP1	0.20	0.07	2.84	0.00455	0.0431
Braak	EN_L2_3_IT	CDK2AP1	0.05	0.06	0.83	0.407	0.726
Braak	EN_L3_5_IT_1	CDK2AP1	0.24	0.10	2.48	0.0131	0.171
Braak	EN_L3_5_IT_2	CDK2AP1	0.05	0.08	0.59	0.558	0.809
Braak	EN_L3_5_IT_3	CDK2AP1	-0.02	0.08	-0.29	0.775	0.919
Braak	EN_L6_IT_1	CDK2AP1	0.11	0.34	0.32	0.746	0.956
Braak	IN_PVALB	CDK2AP1	0.00	0.08	0.02	0.982	1
Braak	IN_VIP	CDK2AP1	-0.02	0.07	-0.28	0.778	0.907
Braak	Micro	CDK2AP1	-0.01	0.08	-0.13	0.897	0.972
Braak	OPC	CDK2AP1	-0.07	0.06	-1.11	0.265	0.622
Braak	Oligo	CDK2AP1	0.03	0.06	0.54	0.587	0.815
Braak	Astro	CDK2AP2	0.12	0.08	1.41	0.159	0.382
Braak	EN_L2_3_IT	CDK2AP2	0.12	0.08	1.55	0.121	0.432
Braak	EN_L3_5_IT_2	CDK2AP2	0.18	0.10	1.75	0.0796	0.33
Braak	EN_L3_5_IT_3	CDK2AP2	0.09	0.10	0.89	0.372	0.681
Braak	IN_PVALB	CDK2AP2	-0.03	0.42	-0.06	0.952	0.999
Braak	IN_VIP	CDK2AP2	0.16	0.09	1.85	0.0644	0.279
Braak	OPC	CDK2AP2	0.16	0.10	1.66	0.0977	0.429
Braak	Oligo	CDK2AP2	0.07	0.06	1.04	0.299	0.609
Braak	Astro	CDK4	0.08	0.06	1.45	0.147	0.366
Braak	EN_L2_3_IT	CDK4	-0.01	0.05	-0.31	0.756	0.914
Braak	EN_L3_5_IT_1	CDK4	0.01	0.09	0.15	0.882	0.965
Braak	EN_L3_5_IT_2	CDK4	-0.11	0.06	-1.63	0.102	0.376
Braak	EN_L3_5_IT_3	CDK4	0.05	0.07	0.71	0.479	0.762
Braak	EN_L6_IT_1	CDK4	0.13	0.10	1.37	0.172	0.692
Braak	IN_PVALB	CDK4	-0.09	0.07	-1.27	0.205	0.804
Braak	IN_SST	CDK4	-0.08	0.10	-0.88	0.379	0.817
Braak	IN_VIP	CDK4	0.01	0.06	0.11	0.914	0.968
Braak	Micro	CDK4	0.05	0.09	0.54	0.591	0.856
Braak	OPC	CDK4	0.04	0.06	0.66	0.511	0.794
Braak	Oligo	CDK4	-0.03	0.04	-0.91	0.363	0.663
Braak	Astro	CDK5	-0.08	0.09	-0.84	0.402	0.646
Braak	EN_L2_3_IT	CDK5	0.03	0.06	0.49	0.624	0.852
Braak	EN_L3_5_IT_2	CDK5	0.06	0.07	0.82	0.413	0.713
Braak	EN_L3_5_IT_3	CDK5	-0.08	0.08	-1.04	0.297	0.614
Braak	EN_L6_IT_1	CDK5	-0.05	0.38	-0.13	0.896	0.98
Braak	IN_PVALB	CDK5	0.00	0.09	0.04	0.965	0.999
Braak	IN_SST	CDK5	0.03	0.10	0.26	0.793	0.958
Braak	IN_VIP	CDK5	-0.01	0.07	-0.15	0.879	0.953
Braak	Oligo	CDK5	-0.06	0.06	-1.01	0.313	0.622
Braak	Astro	CDK5R1	-0.08	0.07	-1.15	0.249	0.493
Braak	EN_L2_3_IT	CDK5R1	0.16	0.06	2.62	0.00871	0.114
Braak	EN_L3_5_IT_1	CDK5R1	0.12	0.07	1.75	0.0808	0.394
Braak	EN_L3_5_IT_2	CDK5R1	0.10	0.06	1.57	0.116	0.398
Braak	EN_L3_5_IT_3	CDK5R1	0.16	0.06	2.54	0.011	0.107
Braak	EN_L5_6_NP	CDK5R1	0.08	0.09	0.88	0.378	0.907
Braak	EN_L5_ET	CDK5R1	1.23	0.57	2.15	0.0317	0.705
Braak	EN_L6B	CDK5R1	0.09	0.08	1.24	0.216	0.678
Braak	EN_L6_CT	CDK5R1	0.03	0.07	0.42	0.674	0.899
Braak	EN_L6_IT_1	CDK5R1	0.09	0.07	1.18	0.238	0.748
Braak	EN_L6_IT_2	CDK5R1	0.17	0.10	1.73	0.0835	0.607
Braak	IN_ADARB2	CDK5R1	0.17	0.07	2.45	0.0143	0.355
Braak	IN_LAMP5_LHX6	CDK5R1	0.05	0.08	0.65	0.515	0.877
Braak	IN_LAMP5_RELN	CDK5R1	0.03	0.07	0.50	0.614	0.912
Braak	IN_PVALB	CDK5R1	-0.01	0.07	-0.11	0.914	0.994
Braak	IN_PVALB_CHC	CDK5R1	0.15	0.08	1.80	0.0715	0.507
Braak	IN_SST	CDK5R1	-0.07	0.06	-1.19	0.233	0.73
Braak	IN_VIP	CDK5R1	-0.05	0.05	-1.02	0.308	0.608
Braak	Micro	CDK5R1	0.12	0.11	1.08	0.281	0.645
Braak	OPC	CDK5R1	-0.06	0.06	-0.96	0.336	0.678
Braak	Oligo	CDK5R1	-0.12	0.05	-2.31	0.021	0.173
Braak	Astro	CDK5R2	0.07	0.12	0.56	0.574	0.772
Braak	EN_L2_3_IT	CDK5R2	0.06	0.05	1.16	0.246	0.593
Braak	EN_L3_5_IT_1	CDK5R2	-0.05	0.07	-0.69	0.491	0.791
Braak	EN_L3_5_IT_2	CDK5R2	-0.02	0.06	-0.31	0.758	0.91
Braak	EN_L3_5_IT_3	CDK5R2	-0.11	0.06	-1.84	0.0653	0.289
Braak	EN_L5_6_NP	CDK5R2	0.20	0.10	1.94	0.0526	0.66
Braak	EN_L6B	CDK5R2	-0.10	0.09	-1.07	0.285	0.735
Braak	EN_L6_CT	CDK5R2	-0.10	0.09	-1.15	0.249	0.657
Braak	EN_L6_IT_1	CDK5R2	-0.03	0.08	-0.36	0.719	0.947
Braak	EN_L6_IT_2	CDK5R2	0.06	0.11	0.59	0.554	0.931
Braak	IN_ADARB2	CDK5R2	-0.04	0.10	-0.40	0.692	0.939
Braak	IN_PVALB	CDK5R2	0.06	0.07	0.87	0.384	0.889
Braak	IN_SST	CDK5R2	-0.09	0.07	-1.26	0.209	0.706
Braak	IN_VIP	CDK5R2	-0.06	0.06	-0.95	0.344	0.638
Braak	Oligo	CDK5R2	-0.08	0.09	-0.87	0.386	0.681
Braak	Astro	CDK5RAP1	-0.08	0.04	-1.89	0.0591	0.214
Braak	EN_L2_3_IT	CDK5RAP1	-0.03	0.02	-1.32	0.185	0.522
Braak	EN_L3_5_IT_1	CDK5RAP1	-0.06	0.04	-1.43	0.152	0.516
Braak	EN_L3_5_IT_2	CDK5RAP1	-0.03	0.03	-0.91	0.365	0.676
Braak	EN_L3_5_IT_3	CDK5RAP1	-0.02	0.03	-0.75	0.452	0.743
Braak	EN_L5_6_NP	CDK5RAP1	-0.00	0.06	-0.05	0.959	0.999
Braak	EN_L5_ET	CDK5RAP1	-0.20	0.47	-0.44	0.663	0.979
Braak	EN_L6B	CDK5RAP1	0.05	0.06	0.95	0.344	0.777
Braak	EN_L6_CT	CDK5RAP1	-0.13	0.05	-2.76	0.00578	0.115
Braak	EN_L6_IT_1	CDK5RAP1	0.00	0.04	0.09	0.928	0.987
Braak	EN_L6_IT_2	CDK5RAP1	-0.07	0.06	-1.22	0.223	0.769
Braak	Endo	CDK5RAP1	-0.37	0.37	-1.01	0.313	0.863
Braak	IN_ADARB2	CDK5RAP1	-0.05	0.05	-0.93	0.352	0.818
Braak	IN_LAMP5_LHX6	CDK5RAP1	-0.06	0.06	-0.92	0.357	0.8
Braak	IN_LAMP5_RELN	CDK5RAP1	0.04	0.05	0.71	0.478	0.858
Braak	IN_PVALB	CDK5RAP1	0.04	0.03	1.03	0.301	0.856
Braak	IN_PVALB_CHC	CDK5RAP1	-0.01	0.08	-0.08	0.939	0.988
Braak	IN_SST	CDK5RAP1	0.01	0.05	0.30	0.768	0.95
Braak	IN_VIP	CDK5RAP1	0.01	0.03	0.28	0.783	0.91
Braak	Micro	CDK5RAP1	0.06	0.05	1.22	0.221	0.588
Braak	OPC	CDK5RAP1	-0.04	0.04	-0.96	0.338	0.679
Braak	Oligo	CDK5RAP1	0.01	0.03	0.33	0.743	0.896
Braak	Adaptive	CDK5RAP2	-0.06	0.16	-0.38	0.702	0.992
Braak	Astro	CDK5RAP2	0.04	0.03	1.03	0.301	0.551
Braak	EN_L2_3_IT	CDK5RAP2	-0.02	0.03	-0.66	0.508	0.789
Braak	EN_L3_5_IT_1	CDK5RAP2	0.09	0.05	2.00	0.0458	0.311
Braak	EN_L3_5_IT_2	CDK5RAP2	0.13	0.04	3.22	0.0013	0.0271
Braak	EN_L3_5_IT_3	CDK5RAP2	0.14	0.04	3.60	0.000313	0.0113
Braak	EN_L5_6_NP	CDK5RAP2	0.05	0.06	0.70	0.481	0.925
Braak	EN_L5_ET	CDK5RAP2	-0.34	0.35	-0.95	0.34	0.942
Braak	EN_L6B	CDK5RAP2	0.12	0.06	2.17	0.0297	0.328
Braak	EN_L6_CT	CDK5RAP2	0.08	0.05	1.80	0.0718	0.402
Braak	EN_L6_IT_1	CDK5RAP2	0.10	0.05	2.07	0.0389	0.422
Braak	EN_L6_IT_2	CDK5RAP2	0.24	0.06	3.93	8.62e-05	0.0905
Braak	Endo	CDK5RAP2	0.26	0.11	2.37	0.0178	0.419
Braak	IN_ADARB2	CDK5RAP2	0.09	0.04	2.06	0.0393	0.462
Braak	IN_LAMP5_LHX6	CDK5RAP2	0.13	0.05	2.53	0.0114	0.264
Braak	IN_LAMP5_RELN	CDK5RAP2	0.01	0.05	0.28	0.783	0.96
Braak	IN_PVALB	CDK5RAP2	0.10	0.04	2.43	0.0153	0.394
Braak	IN_PVALB_CHC	CDK5RAP2	0.20	0.06	3.10	0.00196	0.105
Braak	IN_SST	CDK5RAP2	0.07	0.04	1.56	0.12	0.598
Braak	IN_VIP	CDK5RAP2	0.11	0.03	3.22	0.00129	0.0374
Braak	Micro	CDK5RAP2	0.10	0.04	2.44	0.0146	0.14
Braak	OPC	CDK5RAP2	0.08	0.04	2.14	0.0327	0.287
Braak	Oligo	CDK5RAP2	0.00	0.03	0.06	0.953	0.985
Braak	PC	CDK5RAP2	0.04	0.11	0.39	0.694	0.964
Braak	PVM	CDK5RAP2	0.18	0.13	1.38	0.169	0.992
Braak	VLMC	CDK5RAP2	0.18	0.10	1.74	0.0826	0.443
Braak	Adaptive	CDK6	0.00	0.21	0.01	0.988	0.998
Braak	Astro	CDK6	0.07	0.08	0.91	0.364	0.612
Braak	EN_L2_3_IT	CDK6	0.00	0.03	0.08	0.939	0.979
Braak	EN_L3_5_IT_1	CDK6	0.16	0.07	2.17	0.0299	0.254
Braak	EN_L3_5_IT_2	CDK6	-0.08	0.06	-1.40	0.162	0.47
Braak	EN_L3_5_IT_3	CDK6	-0.06	0.08	-0.72	0.469	0.755
Braak	EN_L5_6_NP	CDK6	0.04	0.10	0.43	0.665	0.967
Braak	EN_L5_ET	CDK6	-0.08	0.31	-0.24	0.81	0.986
Braak	EN_L6B	CDK6	-0.22	0.11	-2.07	0.0387	0.367
Braak	EN_L6_CT	CDK6	0.02	0.15	0.14	0.887	0.973
Braak	EN_L6_IT_1	CDK6	-0.00	0.05	-0.05	0.956	0.993
Braak	EN_L6_IT_2	CDK6	0.02	0.05	0.38	0.701	0.953
Braak	Endo	CDK6	-0.21	0.11	-1.91	0.056	0.596
Braak	IN_ADARB2	CDK6	0.21	0.10	1.97	0.0483	0.492
Braak	IN_LAMP5_LHX6	CDK6	0.18	0.14	1.37	0.172	0.659
Braak	IN_PVALB	CDK6	0.05	0.04	1.39	0.164	0.774
Braak	IN_PVALB_CHC	CDK6	0.02	0.06	0.27	0.788	0.959
Braak	IN_SST	CDK6	-0.06	0.07	-0.85	0.396	0.824
Braak	IN_VIP	CDK6	0.01	0.05	0.23	0.822	0.929
Braak	Micro	CDK6	0.13	0.07	1.81	0.0703	0.336
Braak	OPC	CDK6	0.01	0.04	0.36	0.721	0.904
Braak	Oligo	CDK6	-0.02	0.04	-0.49	0.626	0.838
Braak	PC	CDK6	-0.37	0.47	-0.78	0.434	0.928
Braak	PVM	CDK6	0.13	0.16	0.77	0.443	0.992
Braak	SMC	CDK6	-0.06	0.94	-0.06	0.952	0.999
Braak	Astro	CDK7	-0.14	0.03	-4.09	4.41e-05	0.00207
Braak	EN_L2_3_IT	CDK7	-0.05	0.03	-1.83	0.067	0.328
Braak	EN_L3_5_IT_1	CDK7	-0.06	0.06	-1.11	0.268	0.642
Braak	EN_L3_5_IT_2	CDK7	0.00	0.04	0.07	0.94	0.981
Braak	EN_L3_5_IT_3	CDK7	-0.00	0.04	-0.05	0.959	0.987
Braak	EN_L5_6_NP	CDK7	-0.19	0.07	-2.74	0.00616	0.395
Braak	EN_L5_ET	CDK7	-0.80	0.56	-1.44	0.151	0.877
Braak	EN_L6B	CDK7	-0.03	0.07	-0.43	0.67	0.924
Braak	EN_L6_CT	CDK7	-0.07	0.06	-1.06	0.289	0.688
Braak	EN_L6_IT_1	CDK7	-0.01	0.06	-0.21	0.83	0.971
Braak	EN_L6_IT_2	CDK7	-0.10	0.08	-1.35	0.177	0.74
Braak	IN_ADARB2	CDK7	-0.08	0.07	-1.21	0.225	0.741
Braak	IN_LAMP5_LHX6	CDK7	-0.07	0.08	-0.82	0.412	0.826
Braak	IN_LAMP5_RELN	CDK7	0.05	0.06	0.81	0.42	0.826
Braak	IN_PVALB	CDK7	0.03	0.04	0.68	0.494	0.923
Braak	IN_PVALB_CHC	CDK7	-0.02	0.09	-0.18	0.859	0.968
Braak	IN_SST	CDK7	0.11	0.05	2.01	0.0442	0.44
Braak	IN_VIP	CDK7	-0.03	0.04	-0.83	0.406	0.686
Braak	Micro	CDK7	0.06	0.06	1.01	0.311	0.676
Braak	OPC	CDK7	-0.03	0.05	-0.68	0.494	0.786
Braak	Oligo	CDK7	-0.03	0.03	-1.20	0.229	0.537
Braak	Adaptive	CDK8	-0.25	0.19	-1.28	0.199	0.96
Braak	Astro	CDK8	0.01	0.03	0.42	0.676	0.836
Braak	EN_L2_3_IT	CDK8	-0.01	0.02	-0.49	0.622	0.851
Braak	EN_L3_5_IT_1	CDK8	0.02	0.04	0.63	0.529	0.811
Braak	EN_L3_5_IT_2	CDK8	0.01	0.03	0.23	0.82	0.935
Braak	EN_L3_5_IT_3	CDK8	-0.00	0.03	-0.03	0.978	0.993
Braak	EN_L5_6_NP	CDK8	0.02	0.05	0.44	0.662	0.967
Braak	EN_L5_ET	CDK8	0.37	0.34	1.10	0.271	0.927
Braak	EN_L6B	CDK8	0.05	0.05	1.01	0.315	0.756
Braak	EN_L6_CT	CDK8	0.08	0.05	1.66	0.0959	0.453
Braak	EN_L6_IT_1	CDK8	0.02	0.04	0.36	0.721	0.948
Braak	EN_L6_IT_2	CDK8	0.03	0.06	0.55	0.582	0.937
Braak	Endo	CDK8	0.10	0.10	0.99	0.324	0.863
Braak	IN_ADARB2	CDK8	-0.02	0.04	-0.50	0.616	0.917
Braak	IN_LAMP5_LHX6	CDK8	-0.06	0.04	-1.54	0.125	0.599
Braak	IN_LAMP5_RELN	CDK8	0.04	0.04	1.11	0.266	0.744
Braak	IN_PVALB	CDK8	-0.00	0.03	-0.11	0.91	0.993
Braak	IN_PVALB_CHC	CDK8	0.05	0.04	1.03	0.303	0.775
Braak	IN_SST	CDK8	-0.04	0.03	-1.13	0.259	0.748
Braak	IN_VIP	CDK8	0.00	0.03	0.08	0.936	0.976
Braak	Micro	CDK8	0.03	0.04	0.66	0.51	0.816
Braak	OPC	CDK8	-0.03	0.03	-0.79	0.429	0.744
Braak	Oligo	CDK8	0.00	0.03	0.06	0.956	0.986
Braak	PC	CDK8	-0.10	0.10	-0.94	0.347	0.925
Braak	PVM	CDK8	0.13	0.13	1.00	0.318	0.992
Braak	SMC	CDK8	0.01	0.26	0.05	0.959	0.999
Braak	VLMC	CDK8	0.06	0.10	0.57	0.571	0.866
Braak	Astro	CDK9	0.01	0.06	0.22	0.828	0.918
Braak	EN_L2_3_IT	CDK9	-0.06	0.04	-1.33	0.182	0.519
Braak	EN_L3_5_IT_1	CDK9	-0.00	0.06	-0.07	0.945	0.984
Braak	EN_L3_5_IT_2	CDK9	0.02	0.05	0.32	0.749	0.906
Braak	EN_L3_5_IT_3	CDK9	-0.06	0.05	-1.29	0.198	0.505
Braak	EN_L5_6_NP	CDK9	-0.14	0.09	-1.52	0.129	0.752
Braak	EN_L6B	CDK9	-0.17	0.09	-1.96	0.0499	0.405
Braak	EN_L6_CT	CDK9	-0.04	0.08	-0.47	0.639	0.888
Braak	EN_L6_IT_1	CDK9	-0.05	0.06	-0.82	0.412	0.849
Braak	EN_L6_IT_2	CDK9	-0.06	0.09	-0.67	0.503	0.914
Braak	Endo	CDK9	0.17	0.40	0.42	0.672	0.956
Braak	IN_ADARB2	CDK9	-0.03	0.08	-0.38	0.702	0.943
Braak	IN_LAMP5_LHX6	CDK9	-0.08	0.08	-0.98	0.328	0.781
Braak	IN_LAMP5_RELN	CDK9	-0.10	0.07	-1.51	0.132	0.613
Braak	IN_PVALB	CDK9	-0.09	0.06	-1.54	0.123	0.728
Braak	IN_PVALB_CHC	CDK9	-0.04	0.11	-0.40	0.692	0.931
Braak	IN_SST	CDK9	-0.05	0.06	-0.87	0.382	0.818
Braak	IN_VIP	CDK9	-0.05	0.05	-1.00	0.317	0.617
Braak	Micro	CDK9	-0.13	0.06	-2.02	0.0436	0.26
Braak	OPC	CDK9	-0.04	0.06	-0.69	0.488	0.782
Braak	Oligo	CDK9	0.01	0.04	0.18	0.859	0.949
Braak	Adaptive	CDKAL1	-0.01	0.13	-0.09	0.932	0.994
Braak	Astro	CDKAL1	-0.01	0.03	-0.38	0.7	0.85
Braak	EN_L2_3_IT	CDKAL1	0.02	0.02	1.02	0.309	0.65
Braak	EN_L3_5_IT_1	CDKAL1	0.03	0.03	1.15	0.25	0.624
Braak	EN_L3_5_IT_2	CDKAL1	0.03	0.03	1.21	0.226	0.545
Braak	EN_L3_5_IT_3	CDKAL1	0.04	0.03	1.57	0.117	0.393
Braak	EN_L5_6_NP	CDKAL1	0.06	0.04	1.39	0.164	0.786
Braak	EN_L5_ET	CDKAL1	0.20	0.26	0.76	0.448	0.961
Braak	EN_L6B	CDKAL1	0.06	0.04	1.44	0.149	0.604
Braak	EN_L6_CT	CDKAL1	0.03	0.03	0.96	0.338	0.724
Braak	EN_L6_IT_1	CDKAL1	0.03	0.03	0.84	0.398	0.842
Braak	EN_L6_IT_2	CDKAL1	0.01	0.04	0.30	0.767	0.962
Braak	Endo	CDKAL1	-0.08	0.06	-1.28	0.202	0.79
Braak	IN_ADARB2	CDKAL1	0.04	0.03	1.21	0.226	0.741
Braak	IN_LAMP5_LHX6	CDKAL1	0.03	0.04	0.77	0.444	0.846
Braak	IN_LAMP5_RELN	CDKAL1	0.06	0.03	1.66	0.0966	0.554
Braak	IN_PVALB	CDKAL1	0.02	0.04	0.68	0.498	0.925
Braak	IN_PVALB_CHC	CDKAL1	0.03	0.05	0.77	0.441	0.852
Braak	IN_SST	CDKAL1	0.03	0.03	1.05	0.293	0.773
Braak	IN_VIP	CDKAL1	0.06	0.02	2.75	0.00589	0.082
Braak	Micro	CDKAL1	-0.01	0.03	-0.27	0.787	0.936
Braak	OPC	CDKAL1	0.02	0.03	0.59	0.555	0.818
Braak	Oligo	CDKAL1	0.00	0.03	0.08	0.934	0.978
Braak	PC	CDKAL1	-0.03	0.06	-0.48	0.63	0.953
Braak	PVM	CDKAL1	-0.05	0.09	-0.57	0.569	0.992
Braak	SMC	CDKAL1	0.10	0.19	0.51	0.608	0.999
Braak	VLMC	CDKAL1	0.17	0.07	2.42	0.0153	0.23
Braak	Astro	CDKL1	0.29	0.08	3.68	0.000235	0.00617
Braak	EN_L2_3_IT	CDKL1	0.11	0.04	2.78	0.00544	0.0869
Braak	EN_L3_5_IT_1	CDKL1	0.07	0.05	1.42	0.156	0.521
Braak	EN_L3_5_IT_2	CDKL1	0.11	0.04	2.73	0.00628	0.0775
Braak	EN_L3_5_IT_3	CDKL1	0.14	0.05	2.90	0.0037	0.055
Braak	EN_L5_6_NP	CDKL1	0.04	0.07	0.54	0.589	0.952
Braak	EN_L5_ET	CDKL1	0.03	0.65	0.05	0.96	0.997
Braak	EN_L6B	CDKL1	0.09	0.08	1.21	0.228	0.69
Braak	EN_L6_CT	CDKL1	0.05	0.06	0.87	0.384	0.754
Braak	EN_L6_IT_1	CDKL1	0.10	0.05	1.80	0.072	0.523
Braak	EN_L6_IT_2	CDKL1	0.25	0.10	2.55	0.0106	0.333
Braak	IN_ADARB2	CDKL1	0.13	0.06	2.20	0.0279	0.419
Braak	IN_LAMP5_LHX6	CDKL1	0.12	0.05	2.31	0.0208	0.329
Braak	IN_LAMP5_RELN	CDKL1	0.21	0.05	3.88	0.000105	0.0232
Braak	IN_PVALB	CDKL1	0.11	0.06	1.93	0.0539	0.591
Braak	IN_PVALB_CHC	CDKL1	0.16	0.07	2.26	0.0237	0.326
Braak	IN_SST	CDKL1	0.16	0.06	2.72	0.0066	0.215
Braak	IN_VIP	CDKL1	0.10	0.04	2.60	0.00923	0.104
Braak	Micro	CDKL1	0.11	0.07	1.68	0.0937	0.393
Braak	OPC	CDKL1	0.15	0.04	3.29	0.00101	0.0925
Braak	Oligo	CDKL1	0.33	0.09	3.52	0.000427	0.0247
Braak	PC	CDKL1	-0.05	0.45	-0.12	0.904	0.998
Braak	VLMC	CDKL1	-0.31	0.12	-2.61	0.00898	0.197
Braak	Astro	CDKL2	0.22	0.07	2.96	0.00308	0.0336
Braak	EN_L2_3_IT	CDKL2	-0.01	0.03	-0.48	0.629	0.855
Braak	EN_L3_5_IT_1	CDKL2	0.06	0.05	1.38	0.168	0.538
Braak	EN_L3_5_IT_2	CDKL2	0.04	0.03	1.30	0.194	0.513
Braak	EN_L3_5_IT_3	CDKL2	0.11	0.04	2.98	0.00289	0.0467
Braak	EN_L5_6_NP	CDKL2	0.14	0.07	2.05	0.0405	0.632
Braak	EN_L5_ET	CDKL2	-0.07	0.42	-0.17	0.865	0.995
Braak	EN_L6B	CDKL2	0.14	0.07	2.12	0.034	0.348
Braak	EN_L6_CT	CDKL2	0.06	0.05	1.35	0.178	0.584
Braak	EN_L6_IT_1	CDKL2	0.04	0.05	0.80	0.423	0.854
Braak	EN_L6_IT_2	CDKL2	0.06	0.06	1.12	0.263	0.797
Braak	IN_ADARB2	CDKL2	0.03	0.04	0.60	0.551	0.901
Braak	IN_LAMP5_LHX6	CDKL2	0.04	0.05	0.85	0.394	0.817
Braak	IN_LAMP5_RELN	CDKL2	-0.03	0.04	-0.72	0.472	0.854
Braak	IN_PVALB	CDKL2	0.00	0.03	0.09	0.932	0.997
Braak	IN_PVALB_CHC	CDKL2	0.03	0.06	0.46	0.644	0.921
Braak	IN_SST	CDKL2	0.02	0.04	0.60	0.551	0.884
Braak	IN_VIP	CDKL2	0.07	0.03	2.24	0.0248	0.174
Braak	Micro	CDKL2	0.13	0.10	1.24	0.215	0.58
Braak	OPC	CDKL2	-0.12	0.07	-1.74	0.082	0.398
Braak	Oligo	CDKL2	-0.10	0.05	-1.95	0.0512	0.263
Braak	Astro	CDKL4	0.25	0.12	2.12	0.0343	0.153
Braak	EN_L2_3_IT	CDKL4	0.03	0.07	0.37	0.71	0.892
Braak	EN_L3_5_IT_2	CDKL4	-0.08	0.10	-0.77	0.442	0.734
Braak	EN_L3_5_IT_3	CDKL4	-0.06	0.09	-0.68	0.497	0.774
Braak	EN_L6_CT	CDKL4	-0.40	0.43	-0.94	0.348	0.731
Braak	EN_L6_IT_1	CDKL4	0.09	0.13	0.72	0.472	0.871
Braak	IN_PVALB	CDKL4	0.08	0.10	0.81	0.42	0.9
Braak	IN_SST	CDKL4	-0.01	0.11	-0.06	0.951	0.99
Braak	IN_VIP	CDKL4	-0.03	0.10	-0.26	0.798	0.917
Braak	Oligo	CDKL4	0.18	0.10	1.88	0.0605	0.286
Braak	Astro	CDKL5	0.09	0.04	2.36	0.0185	0.104
Braak	EN_L2_3_IT	CDKL5	-0.02	0.03	-0.80	0.427	0.739
Braak	EN_L3_5_IT_1	CDKL5	-0.01	0.03	-0.17	0.868	0.96
Braak	EN_L3_5_IT_2	CDKL5	-0.02	0.03	-0.85	0.396	0.7
Braak	EN_L3_5_IT_3	CDKL5	-0.05	0.03	-1.77	0.0767	0.316
Braak	EN_L5_6_NP	CDKL5	0.03	0.04	0.68	0.495	0.927
Braak	EN_L5_ET	CDKL5	-0.37	0.27	-1.38	0.168	0.894
Braak	EN_L6B	CDKL5	-0.04	0.04	-1.01	0.311	0.754
Braak	EN_L6_CT	CDKL5	-0.05	0.03	-1.54	0.124	0.506
Braak	EN_L6_IT_1	CDKL5	-0.03	0.04	-0.83	0.409	0.847
Braak	EN_L6_IT_2	CDKL5	-0.08	0.05	-1.74	0.0819	0.604
Braak	Endo	CDKL5	-0.13	0.12	-1.11	0.268	0.843
Braak	IN_ADARB2	CDKL5	0.00	0.04	0.02	0.985	0.996
Braak	IN_LAMP5_LHX6	CDKL5	0.04	0.05	0.72	0.469	0.855
Braak	IN_LAMP5_RELN	CDKL5	0.13	0.04	2.93	0.00344	0.156
Braak	IN_PVALB	CDKL5	0.00	0.03	0.14	0.89	0.992
Braak	IN_PVALB_CHC	CDKL5	-0.03	0.05	-0.68	0.496	0.871
Braak	IN_SST	CDKL5	-0.02	0.03	-0.71	0.477	0.858
Braak	IN_VIP	CDKL5	-0.01	0.02	-0.27	0.785	0.911
Braak	Micro	CDKL5	-0.08	0.05	-1.43	0.153	0.496
Braak	OPC	CDKL5	-0.02	0.03	-0.60	0.546	0.814
Braak	Oligo	CDKL5	-0.05	0.04	-1.18	0.236	0.544
Braak	PC	CDKL5	0.04	0.13	0.34	0.733	0.975
Braak	PVM	CDKL5	0.46	0.50	0.93	0.353	0.992
Braak	VLMC	CDKL5	0.01	0.11	0.12	0.906	0.981
Braak	Astro	CDKN1A	0.73	0.20	3.67	0.000245	0.00632
Braak	EN_L2_3_IT	CDKN1A	0.26	0.10	2.46	0.0138	0.147
Braak	Endo	CDKN1A	-0.03	0.43	-0.07	0.944	0.993
Braak	Micro	CDKN1A	0.07	0.16	0.48	0.633	0.872
Braak	Oligo	CDKN1A	0.02	0.12	0.15	0.878	0.956
Braak	PC	CDKN1A	-0.01	0.57	-0.02	0.987	0.999
Braak	Astro	CDKN1B	0.03	0.05	0.60	0.549	0.755
Braak	EN_L2_3_IT	CDKN1B	0.15	0.04	3.80	0.000147	0.0107
Braak	EN_L3_5_IT_1	CDKN1B	0.16	0.06	2.46	0.0139	0.178
Braak	EN_L3_5_IT_2	CDKN1B	0.15	0.06	2.71	0.00673	0.0807
Braak	EN_L3_5_IT_3	CDKN1B	0.07	0.05	1.32	0.185	0.489
Braak	EN_L5_6_NP	CDKN1B	0.06	0.10	0.53	0.598	0.953
Braak	EN_L6B	CDKN1B	0.05	0.09	0.55	0.583	0.893
Braak	EN_L6_CT	CDKN1B	0.05	0.08	0.62	0.538	0.841
Braak	EN_L6_IT_1	CDKN1B	0.02	0.07	0.27	0.784	0.966
Braak	EN_L6_IT_2	CDKN1B	0.17	0.11	1.53	0.127	0.679
Braak	Endo	CDKN1B	0.09	0.11	0.76	0.45	0.91
Braak	IN_ADARB2	CDKN1B	0.14	0.07	1.98	0.048	0.492
Braak	IN_LAMP5_LHX6	CDKN1B	0.07	0.09	0.87	0.385	0.812
Braak	IN_LAMP5_RELN	CDKN1B	0.18	0.07	2.64	0.00828	0.239
Braak	IN_PVALB	CDKN1B	-0.01	0.06	-0.12	0.901	0.992
Braak	IN_PVALB_CHC	CDKN1B	-0.04	0.09	-0.43	0.665	0.925
Braak	IN_SST	CDKN1B	-0.05	0.06	-0.84	0.403	0.829
Braak	IN_VIP	CDKN1B	0.14	0.05	2.98	0.00288	0.0559
Braak	Micro	CDKN1B	0.00	0.07	0.05	0.961	0.99
Braak	OPC	CDKN1B	0.08	0.06	1.48	0.139	0.488
Braak	Oligo	CDKN1B	0.05	0.04	1.18	0.239	0.547
Braak	PC	CDKN1B	-0.12	0.29	-0.42	0.674	0.959
Braak	Astro	CDKN1C	0.11	0.10	1.03	0.304	0.554
Braak	EN_L2_3_IT	CDKN1C	0.12	0.11	1.16	0.246	0.593
Braak	EN_L3_5_IT_2	CDKN1C	-0.12	0.12	-0.98	0.327	0.644
Braak	EN_L3_5_IT_3	CDKN1C	-0.35	0.12	-2.83	0.00462	0.0634
Braak	IN_VIP	CDKN1C	0.18	0.08	2.19	0.0282	0.186
Braak	Micro	CDKN1C	0.05	0.13	0.42	0.677	0.892
Braak	OPC	CDKN1C	0.10	0.09	1.16	0.247	0.607
Braak	Oligo	CDKN1C	0.11	0.05	2.07	0.0383	0.23
Braak	PC	CDKN1C	0.42	0.43	0.98	0.327	0.924
Braak	Astro	CDKN2A	-0.09	0.12	-0.78	0.437	0.673
Braak	EN_L2_3_IT	CDKN2A	0.02	0.13	0.15	0.878	0.957
Braak	EN_L3_5_IT_2	CDKN2A	-0.21	0.15	-1.37	0.169	0.48
Braak	EN_L3_5_IT_3	CDKN2A	0.33	0.52	0.64	0.522	0.789
Braak	IN_LAMP5_RELN	CDKN2A	0.39	0.12	3.12	0.00179	0.119
Braak	IN_PVALB	CDKN2A	0.30	0.45	0.66	0.511	0.93
Braak	IN_SST	CDKN2A	0.02	0.14	0.11	0.913	0.982
Braak	IN_VIP	CDKN2A	0.23	0.08	2.90	0.00378	0.0657
Braak	Micro	CDKN2A	-0.11	0.09	-1.23	0.217	0.583
Braak	OPC	CDKN2A	-0.03	0.09	-0.36	0.718	0.902
Braak	Oligo	CDKN2A	0.01	0.09	0.12	0.908	0.967
Braak	Astro	CDKN2AIP	-0.08	0.06	-1.28	0.202	0.438
Braak	EN_L2_3_IT	CDKN2AIP	0.20	0.05	3.92	8.97e-05	0.00766
Braak	EN_L3_5_IT_1	CDKN2AIP	0.24	0.09	2.63	0.00845	0.134
Braak	EN_L3_5_IT_2	CDKN2AIP	0.20	0.06	3.17	0.00152	0.0302
Braak	EN_L3_5_IT_3	CDKN2AIP	0.22	0.07	3.22	0.00129	0.0281
Braak	EN_L6B	CDKN2AIP	-0.54	0.44	-1.23	0.22	0.682
Braak	EN_L6_IT_1	CDKN2AIP	0.04	0.30	0.15	0.884	0.979
Braak	IN_LAMP5_RELN	CDKN2AIP	-0.09	0.11	-0.81	0.42	0.826
Braak	IN_PVALB	CDKN2AIP	0.02	0.08	0.26	0.792	0.977
Braak	IN_SST	CDKN2AIP	-0.04	0.09	-0.51	0.612	0.905
Braak	IN_VIP	CDKN2AIP	0.16	0.07	2.42	0.0153	0.135
Braak	Micro	CDKN2AIP	0.10	0.10	1.05	0.294	0.659
Braak	OPC	CDKN2AIP	-0.17	0.08	-2.28	0.0226	0.251
Braak	Oligo	CDKN2AIP	0.05	0.04	1.10	0.269	0.58
Braak	Astro	CDKN2AIPNL	0.12	0.07	1.78	0.0757	0.247
Braak	EN_L2_3_IT	CDKN2AIPNL	0.04	0.04	1.14	0.256	0.603
Braak	EN_L3_5_IT_1	CDKN2AIPNL	0.12	0.08	1.41	0.159	0.527
Braak	EN_L3_5_IT_2	CDKN2AIPNL	-0.00	0.06	-0.01	0.988	0.996
Braak	EN_L3_5_IT_3	CDKN2AIPNL	-0.03	0.06	-0.48	0.63	0.849
Braak	EN_L5_6_NP	CDKN2AIPNL	0.95	0.36	2.62	0.00877	0.457
Braak	EN_L6_CT	CDKN2AIPNL	-0.32	0.33	-0.96	0.336	0.723
Braak	EN_L6_IT_1	CDKN2AIPNL	-0.06	0.09	-0.73	0.465	0.867
Braak	EN_L6_IT_2	CDKN2AIPNL	-0.20	0.42	-0.48	0.632	0.948
Braak	IN_LAMP5_RELN	CDKN2AIPNL	-0.06	0.10	-0.59	0.554	0.888
Braak	IN_PVALB	CDKN2AIPNL	-0.02	0.07	-0.29	0.771	0.975
Braak	IN_SST	CDKN2AIPNL	-0.10	0.07	-1.40	0.163	0.663
Braak	IN_VIP	CDKN2AIPNL	-0.05	0.06	-0.83	0.407	0.688
Braak	OPC	CDKN2AIPNL	-0.10	0.08	-1.20	0.229	0.589
Braak	Oligo	CDKN2AIPNL	-0.02	0.04	-0.57	0.566	0.803
Braak	Astro	CDKN2B	0.14	0.14	0.99	0.323	0.572
Braak	OPC	CDKN2B	-0.11	0.11	-1.07	0.285	0.64
Braak	Oligo	CDKN2B	-0.07	0.09	-0.83	0.405	0.698
Braak	Astro	CDKN2C	-0.12	0.09	-1.35	0.176	0.405
Braak	EN_L2_3_IT	CDKN2C	0.05	0.10	0.56	0.578	0.829
Braak	EN_L3_5_IT_2	CDKN2C	0.59	0.37	1.58	0.114	0.395
Braak	OPC	CDKN2C	0.25	0.11	2.23	0.0259	0.265
Braak	Oligo	CDKN2C	0.21	0.07	2.81	0.00495	0.0873
Braak	Astro	CDKN2D	0.06	0.08	0.70	0.483	0.709
Braak	EN_L2_3_IT	CDKN2D	0.00	0.05	0.06	0.95	0.984
Braak	EN_L3_5_IT_1	CDKN2D	0.01	0.07	0.15	0.883	0.966
Braak	EN_L3_5_IT_2	CDKN2D	-0.03	0.05	-0.58	0.562	0.811
Braak	EN_L3_5_IT_3	CDKN2D	-0.03	0.06	-0.57	0.568	0.815
Braak	EN_L5_6_NP	CDKN2D	-0.03	0.10	-0.33	0.738	0.98
Braak	EN_L6B	CDKN2D	-0.10	0.10	-1.04	0.299	0.744
Braak	EN_L6_CT	CDKN2D	-0.20	0.09	-2.10	0.0353	0.288
Braak	EN_L6_IT_1	CDKN2D	0.04	0.08	0.52	0.603	0.919
Braak	EN_L6_IT_2	CDKN2D	0.02	0.10	0.20	0.839	0.971
Braak	IN_ADARB2	CDKN2D	-0.02	0.08	-0.25	0.802	0.969
Braak	IN_LAMP5_LHX6	CDKN2D	-0.00	0.11	-0.01	0.988	0.997
Braak	IN_LAMP5_RELN	CDKN2D	0.13	0.09	1.55	0.121	0.591
Braak	IN_PVALB	CDKN2D	0.13	0.07	1.98	0.0475	0.571
Braak	IN_SST	CDKN2D	-0.05	0.08	-0.69	0.493	0.862
Braak	IN_VIP	CDKN2D	-0.06	0.06	-1.03	0.302	0.602
Braak	OPC	CDKN2D	0.09	0.09	0.94	0.346	0.685
Braak	Oligo	CDKN2D	0.06	0.06	1.04	0.298	0.607
Braak	Astro	CDKN3	0.12	0.11	1.11	0.267	0.513
Braak	EN_L2_3_IT	CDKN3	0.03	0.06	0.52	0.604	0.842
Braak	EN_L3_5_IT_2	CDKN3	-0.01	0.08	-0.13	0.9	0.965
Braak	EN_L3_5_IT_3	CDKN3	-0.08	0.08	-0.94	0.35	0.662
Braak	EN_L6_IT_1	CDKN3	-0.12	0.39	-0.30	0.761	0.96
Braak	IN_LAMP5_RELN	CDKN3	-0.04	0.10	-0.35	0.73	0.945
Braak	IN_PVALB	CDKN3	0.07	0.08	0.95	0.341	0.873
Braak	IN_SST	CDKN3	0.16	0.10	1.51	0.13	0.616
Braak	IN_VIP	CDKN3	-0.07	0.07	-0.91	0.361	0.652
Braak	Oligo	CDKN3	0.12	0.09	1.32	0.186	0.488
Braak	Astro	CDNF	-0.08	0.10	-0.76	0.446	0.681
Braak	EN_L2_3_IT	CDNF	-0.08	0.10	-0.81	0.417	0.731
Braak	EN_L3_5_IT_3	CDNF	0.11	0.39	0.27	0.785	0.921
Braak	IN_PVALB	CDNF	0.00	0.11	0.03	0.977	1
Braak	Oligo	CDNF	-0.09	0.09	-1.03	0.305	0.613
Braak	Astro	CDO1	-0.11	0.07	-1.60	0.109	0.306
Braak	EN_L2_3_IT	CDO1	0.13	0.04	3.48	0.000499	0.022
Braak	EN_L3_5_IT_1	CDO1	0.13	0.08	1.56	0.119	0.465
Braak	EN_L3_5_IT_2	CDO1	0.03	0.06	0.48	0.632	0.853
Braak	EN_L3_5_IT_3	CDO1	0.06	0.06	1.04	0.299	0.615
Braak	EN_L5_6_NP	CDO1	-0.20	0.38	-0.53	0.598	0.953
Braak	EN_L6B	CDO1	-0.04	0.10	-0.39	0.697	0.931
Braak	EN_L6_CT	CDO1	0.02	0.08	0.26	0.798	0.944
Braak	EN_L6_IT_1	CDO1	0.18	0.07	2.50	0.0123	0.281
Braak	EN_L6_IT_2	CDO1	0.83	0.43	1.94	0.0525	0.541
Braak	IN_ADARB2	CDO1	0.00	0.06	0.05	0.959	0.992
Braak	IN_LAMP5_LHX6	CDO1	0.11	0.09	1.25	0.21	0.693
Braak	IN_LAMP5_RELN	CDO1	-0.00	0.06	-0.04	0.964	0.993
Braak	IN_PVALB	CDO1	0.05	0.06	0.88	0.381	0.887
Braak	IN_SST	CDO1	0.03	0.07	0.38	0.708	0.934
Braak	IN_VIP	CDO1	0.11	0.05	2.36	0.0185	0.15
Braak	OPC	CDO1	-0.03	0.07	-0.41	0.68	0.884
Braak	Oligo	CDO1	-0.12	0.08	-1.59	0.112	0.387
Braak	Astro	CDON	0.02	0.08	0.28	0.778	0.892
Braak	EN_L2_3_IT	CDON	-0.06	0.03	-1.91	0.0562	0.303
Braak	EN_L3_5_IT_1	CDON	0.08	0.05	1.51	0.13	0.481
Braak	EN_L3_5_IT_2	CDON	-0.05	0.04	-1.54	0.123	0.409
Braak	EN_L3_5_IT_3	CDON	0.01	0.04	0.23	0.821	0.937
Braak	EN_L5_6_NP	CDON	-0.09	0.06	-1.50	0.133	0.753
Braak	EN_L5_ET	CDON	-0.40	0.47	-0.84	0.4	0.959
Braak	EN_L6B	CDON	-0.03	0.07	-0.50	0.616	0.905
Braak	EN_L6_CT	CDON	-0.01	0.05	-0.21	0.836	0.956
Braak	EN_L6_IT_1	CDON	0.02	0.05	0.48	0.629	0.926
Braak	EN_L6_IT_2	CDON	0.00	0.07	0.04	0.968	0.993
Braak	IN_ADARB2	CDON	-0.05	0.06	-0.94	0.346	0.816
Braak	IN_LAMP5_LHX6	CDON	0.07	0.08	0.87	0.385	0.812
Braak	IN_LAMP5_RELN	CDON	0.00	0.06	0.04	0.967	0.993
Braak	IN_PVALB	CDON	-0.07	0.03	-1.89	0.059	0.61
Braak	IN_PVALB_CHC	CDON	-0.08	0.07	-1.15	0.25	0.737
Braak	IN_SST	CDON	-0.05	0.04	-1.19	0.236	0.732
Braak	IN_VIP	CDON	-0.03	0.03	-1.14	0.256	0.557
Braak	Micro	CDON	-0.14	0.11	-1.27	0.203	0.566
Braak	OPC	CDON	0.06	0.06	1.04	0.3	0.651
Braak	Oligo	CDON	0.01	0.06	0.18	0.86	0.949
Braak	Astro	CDPF1	0.01	0.09	0.07	0.945	0.975
Braak	EN_L2_3_IT	CDPF1	-0.01	0.09	-0.08	0.934	0.977
Braak	Oligo	CDPF1	-0.02	0.06	-0.41	0.685	0.869
Braak	Astro	CDR1	0.28	0.13	2.08	0.0375	0.162
Braak	EN_L2_3_IT	CDR1	0.20	0.09	2.20	0.028	0.213
Braak	EN_L3_5_IT_1	CDR1	0.16	0.12	1.32	0.188	0.563
Braak	EN_L3_5_IT_2	CDR1	0.24	0.10	2.38	0.0173	0.142
Braak	EN_L3_5_IT_3	CDR1	0.23	0.11	2.08	0.0378	0.216
Braak	EN_L5_6_NP	CDR1	0.21	0.14	1.49	0.137	0.756
Braak	EN_L6B	CDR1	0.47	0.14	3.35	0.000807	0.0602
Braak	EN_L6_CT	CDR1	0.56	0.12	4.71	2.52e-06	0.000714
Braak	EN_L6_IT_1	CDR1	0.25	0.12	2.17	0.0297	0.388
Braak	EN_L6_IT_2	CDR1	0.48	0.15	3.19	0.00141	0.181
Braak	IN_ADARB2	CDR1	-0.06	0.12	-0.46	0.642	0.926
Braak	IN_LAMP5_LHX6	CDR1	0.09	0.13	0.66	0.509	0.873
Braak	IN_LAMP5_RELN	CDR1	0.00	0.12	0.02	0.986	0.997
Braak	IN_PVALB	CDR1	0.15	0.10	1.52	0.128	0.733
Braak	IN_PVALB_CHC	CDR1	0.16	0.14	1.13	0.259	0.743
Braak	IN_SST	CDR1	0.05	0.11	0.44	0.66	0.921
Braak	IN_VIP	CDR1	-0.04	0.11	-0.41	0.679	0.859
Braak	OPC	CDR1	-0.11	0.12	-0.96	0.338	0.679
Braak	Oligo	CDR1	0.08	0.10	0.82	0.412	0.704
Braak	Adaptive	CDR2	-0.08	0.22	-0.36	0.716	0.992
Braak	Astro	CDR2	0.27	0.05	5.86	4.62e-09	3.8e-06
Braak	EN_L2_3_IT	CDR2	0.04	0.03	1.28	0.2	0.54
Braak	EN_L3_5_IT_1	CDR2	0.07	0.05	1.39	0.164	0.534
Braak	EN_L3_5_IT_2	CDR2	0.00	0.04	0.10	0.92	0.972
Braak	EN_L3_5_IT_3	CDR2	0.05	0.04	1.42	0.155	0.451
Braak	EN_L5_6_NP	CDR2	-0.06	0.05	-1.16	0.245	0.842
Braak	EN_L5_ET	CDR2	0.56	0.31	1.80	0.0725	0.8
Braak	EN_L6B	CDR2	0.05	0.06	0.93	0.351	0.782
Braak	EN_L6_CT	CDR2	-0.08	0.05	-1.68	0.0935	0.449
Braak	EN_L6_IT_1	CDR2	0.03	0.05	0.53	0.595	0.917
Braak	EN_L6_IT_2	CDR2	-0.03	0.07	-0.44	0.662	0.95
Braak	Endo	CDR2	0.11	0.11	1.05	0.294	0.857
Braak	IN_ADARB2	CDR2	0.09	0.05	1.81	0.0707	0.542
Braak	IN_LAMP5_LHX6	CDR2	0.05	0.05	0.94	0.349	0.794
Braak	IN_LAMP5_RELN	CDR2	0.01	0.04	0.19	0.852	0.973
Braak	IN_PVALB	CDR2	0.02	0.04	0.52	0.604	0.954
Braak	IN_PVALB_CHC	CDR2	0.02	0.05	0.40	0.692	0.931
Braak	IN_SST	CDR2	0.04	0.05	0.83	0.404	0.829
Braak	IN_VIP	CDR2	0.09	0.03	2.87	0.00411	0.0685
Braak	Micro	CDR2	0.04	0.06	0.66	0.51	0.816
Braak	OPC	CDR2	0.08	0.04	2.11	0.0351	0.293
Braak	Oligo	CDR2	0.09	0.03	2.53	0.0113	0.127
Braak	PC	CDR2	-0.76	0.37	-2.03	0.0425	0.716
Braak	PVM	CDR2	-0.04	0.15	-0.28	0.777	0.992
Braak	VLMC	CDR2	0.11	0.11	1.01	0.314	0.709
Braak	Astro	CDR2L	0.24	0.10	2.37	0.0176	0.101
Braak	EN_L2_3_IT	CDR2L	0.01	0.07	0.20	0.839	0.945
Braak	EN_L3_5_IT_2	CDR2L	-0.15	0.07	-2.24	0.0253	0.177
Braak	EN_L3_5_IT_3	CDR2L	-0.06	0.09	-0.63	0.529	0.793
Braak	IN_PVALB	CDR2L	-0.05	0.07	-0.72	0.474	0.918
Braak	IN_PVALB_CHC	CDR2L	-0.13	0.11	-1.19	0.234	0.725
Braak	IN_VIP	CDR2L	0.03	0.08	0.40	0.692	0.865
Braak	Oligo	CDR2L	-0.07	0.04	-1.75	0.0798	0.33
Braak	Astro	CDS1	0.06	0.06	0.94	0.348	0.597
Braak	EN_L2_3_IT	CDS1	-0.01	0.03	-0.28	0.776	0.922
Braak	EN_L3_5_IT_1	CDS1	-0.04	0.07	-0.61	0.539	0.815
Braak	EN_L3_5_IT_2	CDS1	-0.25	0.05	-4.94	8.01e-07	0.000113
Braak	EN_L3_5_IT_3	CDS1	-0.02	0.04	-0.41	0.683	0.873
Braak	EN_L5_6_NP	CDS1	0.01	0.06	0.25	0.799	0.984
Braak	EN_L5_ET	CDS1	-0.11	0.41	-0.27	0.784	0.982
Braak	EN_L6B	CDS1	0.18	0.06	2.80	0.00505	0.155
Braak	EN_L6_CT	CDS1	0.11	0.07	1.65	0.0998	0.46
Braak	EN_L6_IT_1	CDS1	-0.01	0.08	-0.18	0.854	0.973
Braak	EN_L6_IT_2	CDS1	0.03	0.12	0.26	0.797	0.968
Braak	Endo	CDS1	-0.37	0.44	-0.85	0.398	0.896
Braak	IN_ADARB2	CDS1	0.07	0.05	1.25	0.21	0.734
Braak	IN_LAMP5_LHX6	CDS1	-0.08	0.05	-1.45	0.147	0.626
Braak	IN_LAMP5_RELN	CDS1	-0.02	0.05	-0.37	0.711	0.941
Braak	IN_PVALB	CDS1	-0.06	0.04	-1.53	0.126	0.732
Braak	IN_PVALB_CHC	CDS1	-0.10	0.06	-1.76	0.0791	0.522
Braak	IN_SST	CDS1	-0.11	0.05	-2.36	0.0184	0.325
Braak	IN_VIP	CDS1	-0.02	0.03	-0.68	0.496	0.751
Braak	Micro	CDS1	-0.05	0.08	-0.62	0.537	0.83
Braak	OPC	CDS1	0.06	0.11	0.53	0.597	0.841
Braak	Oligo	CDS1	0.08	0.07	1.11	0.267	0.578
Braak	Astro	CDS2	0.05	0.04	1.44	0.15	0.369
Braak	EN_L2_3_IT	CDS2	0.09	0.03	3.47	0.00052	0.0223
Braak	EN_L3_5_IT_1	CDS2	0.03	0.04	0.71	0.481	0.786
Braak	EN_L3_5_IT_2	CDS2	0.01	0.03	0.40	0.691	0.883
Braak	EN_L3_5_IT_3	CDS2	0.16	0.03	4.70	2.56e-06	0.00035
Braak	EN_L5_6_NP	CDS2	0.06	0.05	1.27	0.202	0.816
Braak	EN_L5_ET	CDS2	-0.06	0.36	-0.16	0.874	0.995
Braak	EN_L6B	CDS2	0.12	0.05	2.46	0.0137	0.247
Braak	EN_L6_CT	CDS2	0.05	0.04	1.27	0.203	0.611
Braak	EN_L6_IT_1	CDS2	0.02	0.04	0.40	0.686	0.938
Braak	EN_L6_IT_2	CDS2	0.07	0.06	1.11	0.269	0.8
Braak	Endo	CDS2	0.01	0.10	0.06	0.953	0.995
Braak	IN_ADARB2	CDS2	0.03	0.04	0.89	0.373	0.827
Braak	IN_LAMP5_LHX6	CDS2	0.04	0.05	0.94	0.349	0.794
Braak	IN_LAMP5_RELN	CDS2	0.09	0.04	2.34	0.0192	0.325
Braak	IN_PVALB	CDS2	0.01	0.03	0.45	0.653	0.958
Braak	IN_PVALB_CHC	CDS2	0.03	0.05	0.50	0.614	0.912
Braak	IN_SST	CDS2	0.01	0.03	0.36	0.715	0.936
Braak	IN_VIP	CDS2	0.00	0.03	0.17	0.866	0.947
Braak	Micro	CDS2	0.11	0.04	2.56	0.0105	0.112
Braak	OPC	CDS2	0.06	0.04	1.69	0.0916	0.417
Braak	Oligo	CDS2	-0.02	0.03	-0.76	0.448	0.73
Braak	PC	CDS2	0.00	0.13	0.02	0.984	0.998
Braak	PVM	CDS2	0.04	0.43	0.09	0.928	0.994
Braak	VLMC	CDS2	0.12	0.11	1.03	0.303	0.702
Braak	Astro	CDV3	0.07	0.05	1.41	0.159	0.382
Braak	EN_L2_3_IT	CDV3	0.04	0.03	1.10	0.27	0.616
Braak	EN_L3_5_IT_1	CDV3	0.07	0.06	1.07	0.284	0.653
Braak	EN_L3_5_IT_2	CDV3	0.08	0.05	1.73	0.0828	0.337
Braak	EN_L3_5_IT_3	CDV3	0.06	0.04	1.47	0.141	0.431
Braak	EN_L5_6_NP	CDV3	0.16	0.09	1.71	0.0871	0.714
Braak	EN_L6B	CDV3	0.15	0.09	1.72	0.0851	0.503
Braak	EN_L6_CT	CDV3	-0.09	0.08	-1.20	0.232	0.64
Braak	EN_L6_IT_1	CDV3	0.06	0.06	0.95	0.344	0.815
Braak	EN_L6_IT_2	CDV3	0.09	0.08	1.06	0.291	0.815
Braak	Endo	CDV3	0.23	0.30	0.79	0.431	0.904
Braak	IN_ADARB2	CDV3	0.06	0.07	0.86	0.387	0.836
Braak	IN_LAMP5_LHX6	CDV3	0.10	0.09	1.15	0.249	0.721
Braak	IN_LAMP5_RELN	CDV3	0.01	0.07	0.15	0.884	0.977
Braak	IN_PVALB	CDV3	-0.01	0.05	-0.13	0.897	0.992
Braak	IN_PVALB_CHC	CDV3	-0.04	0.09	-0.47	0.639	0.92
Braak	IN_SST	CDV3	0.10	0.06	1.55	0.121	0.599
Braak	IN_VIP	CDV3	-0.04	0.04	-0.86	0.388	0.674
Braak	Micro	CDV3	-0.01	0.04	-0.22	0.824	0.948
Braak	OPC	CDV3	-0.06	0.05	-1.18	0.239	0.6
Braak	Oligo	CDV3	0.06	0.03	1.93	0.0534	0.268
Braak	PC	CDV3	0.26	0.29	0.89	0.374	0.925
Braak	PVM	CDV3	-0.63	0.44	-1.43	0.153	0.992
Braak	VLMC	CDV3	0.07	0.13	0.58	0.561	0.863
Braak	Adaptive	CDYL	-0.15	0.17	-0.89	0.373	0.967
Braak	Astro	CDYL	-0.03	0.05	-0.57	0.567	0.766
Braak	EN_L2_3_IT	CDYL	-0.07	0.02	-2.75	0.006	0.0926
Braak	EN_L3_5_IT_1	CDYL	-0.03	0.04	-0.81	0.42	0.753
Braak	EN_L3_5_IT_2	CDYL	-0.10	0.03	-2.98	0.00285	0.0455
Braak	EN_L3_5_IT_3	CDYL	-0.08	0.03	-2.55	0.0108	0.105
Braak	EN_L5_6_NP	CDYL	-0.12	0.05	-2.50	0.0123	0.484
Braak	EN_L5_ET	CDYL	0.23	0.38	0.61	0.54	0.968
Braak	EN_L6B	CDYL	0.06	0.05	1.06	0.288	0.738
Braak	EN_L6_CT	CDYL	-0.13	0.05	-2.56	0.0105	0.155
Braak	EN_L6_IT_1	CDYL	-0.10	0.05	-2.10	0.0359	0.415
Braak	EN_L6_IT_2	CDYL	-0.08	0.06	-1.47	0.142	0.702
Braak	Endo	CDYL	0.15	0.09	1.65	0.0984	0.683
Braak	IN_ADARB2	CDYL	-0.05	0.05	-1.11	0.266	0.766
Braak	IN_LAMP5_LHX6	CDYL	0.00	0.06	0.01	0.995	0.999
Braak	IN_LAMP5_RELN	CDYL	0.05	0.05	1.09	0.278	0.751
Braak	IN_PVALB	CDYL	-0.03	0.04	-0.83	0.409	0.897
Braak	IN_PVALB_CHC	CDYL	0.04	0.08	0.48	0.635	0.92
Braak	IN_SST	CDYL	0.02	0.05	0.47	0.635	0.914
Braak	IN_VIP	CDYL	0.06	0.03	1.98	0.0477	0.242
Braak	Micro	CDYL	-0.09	0.04	-2.35	0.0186	0.161
Braak	OPC	CDYL	0.06	0.05	1.23	0.217	0.577
Braak	Oligo	CDYL	-0.03	0.03	-1.15	0.249	0.559
Braak	PC	CDYL	0.20	0.12	1.74	0.0821	0.774
Braak	PVM	CDYL	0.02	0.11	0.20	0.841	0.992
Braak	SMC	CDYL	-0.36	0.84	-0.43	0.67	0.999
Braak	VLMC	CDYL	-0.22	0.10	-2.30	0.0217	0.255
Braak	Astro	CDYL2	0.06	0.05	1.05	0.292	0.542
Braak	EN_L2_3_IT	CDYL2	-0.07	0.04	-2.07	0.0383	0.25
Braak	EN_L3_5_IT_1	CDYL2	0.00	0.05	0.01	0.994	0.999
Braak	EN_L3_5_IT_2	CDYL2	-0.01	0.03	-0.35	0.729	0.899
Braak	EN_L3_5_IT_3	CDYL2	-0.09	0.04	-2.12	0.034	0.205
Braak	EN_L5_6_NP	CDYL2	0.03	0.11	0.27	0.784	0.984
Braak	EN_L5_ET	CDYL2	0.27	0.35	0.77	0.444	0.961
Braak	EN_L6B	CDYL2	-0.00	0.09	-0.01	0.994	0.999
Braak	EN_L6_CT	CDYL2	-0.20	0.07	-3.01	0.00259	0.073
Braak	EN_L6_IT_1	CDYL2	0.12	0.05	2.34	0.0195	0.338
Braak	EN_L6_IT_2	CDYL2	-0.01	0.07	-0.15	0.884	0.98
Braak	Endo	CDYL2	-0.06	0.09	-0.70	0.486	0.921
Braak	IN_ADARB2	CDYL2	-0.19	0.07	-2.52	0.0118	0.337
Braak	IN_LAMP5_LHX6	CDYL2	-0.12	0.09	-1.36	0.173	0.661
Braak	IN_LAMP5_RELN	CDYL2	-0.06	0.07	-0.83	0.408	0.821
Braak	IN_PVALB	CDYL2	0.02	0.05	0.39	0.696	0.967
Braak	IN_PVALB_CHC	CDYL2	0.03	0.09	0.38	0.706	0.937
Braak	IN_SST	CDYL2	-0.04	0.05	-0.81	0.417	0.834
Braak	IN_VIP	CDYL2	-0.11	0.04	-2.59	0.00963	0.106
Braak	Micro	CDYL2	0.40	0.13	3.11	0.00187	0.0359
Braak	OPC	CDYL2	-0.06	0.05	-1.24	0.216	0.574
Braak	Oligo	CDYL2	0.02	0.06	0.28	0.777	0.913
Braak	Astro	CEACAM1	-0.22	0.09	-2.47	0.0135	0.0862
Braak	EN_L2_3_IT	CEACAM1	-0.20	0.08	-2.47	0.0134	0.145
Braak	EN_L3_5_IT_1	CEACAM1	-0.15	0.10	-1.54	0.124	0.472
Braak	EN_L3_5_IT_2	CEACAM1	-0.25	0.08	-2.97	0.00298	0.0466
Braak	EN_L3_5_IT_3	CEACAM1	-0.15	0.09	-1.67	0.0943	0.352
Braak	EN_L5_6_NP	CEACAM1	-0.16	0.13	-1.26	0.209	0.82
Braak	EN_L6B	CEACAM1	-0.01	0.12	-0.05	0.963	0.993
Braak	EN_L6_CT	CEACAM1	-0.00	0.11	-0.04	0.969	0.993
Braak	EN_L6_IT_1	CEACAM1	0.00	0.11	0.02	0.984	0.997
Braak	EN_L6_IT_2	CEACAM1	-0.11	0.15	-0.73	0.466	0.901
Braak	IN_ADARB2	CEACAM1	-0.08	0.11	-0.68	0.495	0.881
Braak	IN_LAMP5_LHX6	CEACAM1	-0.16	0.12	-1.28	0.201	0.685
Braak	IN_LAMP5_RELN	CEACAM1	0.03	0.10	0.32	0.753	0.952
Braak	IN_PVALB	CEACAM1	-0.02	0.09	-0.26	0.795	0.978
Braak	IN_SST	CEACAM1	0.11	0.11	0.96	0.337	0.796
Braak	IN_VIP	CEACAM1	-0.27	0.09	-3.13	0.00172	0.0434
Braak	Micro	CEACAM1	0.10	0.12	0.84	0.398	0.743
Braak	OPC	CEACAM1	-0.28	0.09	-2.95	0.00323	0.129
Braak	Oligo	CEACAM1	-0.05	0.08	-0.65	0.514	0.773
Braak	Astro	CEACAM19	0.13	0.09	1.44	0.15	0.369
Braak	EN_L2_3_IT	CEACAM19	0.05	0.05	1.10	0.271	0.616
Braak	EN_L3_5_IT_1	CEACAM19	0.03	0.08	0.38	0.708	0.896
Braak	EN_L3_5_IT_2	CEACAM19	0.04	0.06	0.65	0.513	0.781
Braak	EN_L3_5_IT_3	CEACAM19	0.11	0.07	1.61	0.107	0.375
Braak	EN_L5_6_NP	CEACAM19	0.31	0.34	0.89	0.374	0.906
Braak	EN_L6B	CEACAM19	-0.24	0.10	-2.30	0.0212	0.289
Braak	EN_L6_CT	CEACAM19	0.15	0.09	1.69	0.0906	0.444
Braak	EN_L6_IT_1	CEACAM19	0.08	0.09	0.90	0.37	0.825
Braak	EN_L6_IT_2	CEACAM19	0.13	0.51	0.25	0.799	0.968
Braak	IN_ADARB2	CEACAM19	0.16	0.11	1.45	0.147	0.668
Braak	IN_LAMP5_LHX6	CEACAM19	0.07	0.10	0.74	0.46	0.849
Braak	IN_LAMP5_RELN	CEACAM19	0.01	0.09	0.15	0.88	0.977
Braak	IN_PVALB	CEACAM19	0.06	0.07	0.81	0.417	0.899
Braak	IN_SST	CEACAM19	-0.04	0.29	-0.13	0.898	0.979
Braak	IN_VIP	CEACAM19	0.02	0.06	0.25	0.799	0.917
Braak	OPC	CEACAM19	0.05	0.10	0.50	0.615	0.851
Braak	Oligo	CEACAM19	-0.06	0.06	-0.99	0.324	0.631
Braak	Micro	CEACAM21	-0.33	0.10	-3.22	0.00128	0.028
Braak	Astro	CEBPA	-0.63	0.53	-1.18	0.239	0.484
Braak	EN_L2_3_IT	CEBPA	0.08	0.06	1.26	0.207	0.55
Braak	Micro	CEBPA	0.13	0.11	1.18	0.239	0.607
Braak	Astro	CEBPB	0.19	0.09	2.07	0.0389	0.166
Braak	EN_L2_3_IT	CEBPB	0.14	0.06	2.56	0.0104	0.128
Braak	EN_L3_5_IT_1	CEBPB	0.07	0.09	0.82	0.414	0.749
Braak	EN_L3_5_IT_2	CEBPB	0.02	0.07	0.25	0.804	0.928
Braak	EN_L3_5_IT_3	CEBPB	0.20	0.07	2.88	0.00398	0.0574
Braak	EN_L6B	CEBPB	0.06	0.10	0.58	0.562	0.883
Braak	EN_L6_CT	CEBPB	0.24	0.10	2.38	0.0173	0.203
Braak	EN_L6_IT_1	CEBPB	0.04	0.08	0.47	0.639	0.929
Braak	IN_ADARB2	CEBPB	0.35	0.12	2.94	0.00329	0.215
Braak	IN_LAMP5_LHX6	CEBPB	0.19	0.10	1.78	0.0753	0.53
Braak	IN_LAMP5_RELN	CEBPB	0.03	0.08	0.38	0.707	0.939
Braak	IN_PVALB	CEBPB	0.12	0.08	1.50	0.134	0.741
Braak	IN_SST	CEBPB	0.10	0.10	1.01	0.314	0.784
Braak	IN_VIP	CEBPB	0.08	0.06	1.29	0.197	0.495
Braak	Micro	CEBPB	-0.05	0.08	-0.57	0.568	0.846
Braak	OPC	CEBPB	0.24	0.10	2.30	0.0215	0.247
Braak	Oligo	CEBPB	0.05	0.08	0.56	0.573	0.806
Braak	PC	CEBPB	0.04	0.12	0.31	0.757	0.979
Braak	PVM	CEBPB	0.41	0.50	0.82	0.414	0.992
Braak	Astro	CEBPD	-0.02	0.13	-0.17	0.866	0.938
Braak	EN_L2_3_IT	CEBPD	0.01	0.06	0.17	0.861	0.952
Braak	EN_L3_5_IT_2	CEBPD	-0.09	0.09	-1.10	0.273	0.594
Braak	EN_L3_5_IT_3	CEBPD	-0.12	0.12	-0.97	0.331	0.646
Braak	EN_L6_CT	CEBPD	-0.02	0.12	-0.17	0.868	0.967
Braak	EN_L6_IT_1	CEBPD	0.06	0.11	0.54	0.59	0.915
Braak	EN_L6_IT_2	CEBPD	0.81	0.55	1.48	0.139	0.7
Braak	Endo	CEBPD	0.12	0.15	0.79	0.427	0.904
Braak	IN_VIP	CEBPD	-0.03	0.08	-0.43	0.67	0.854
Braak	Micro	CEBPD	-0.04	0.14	-0.26	0.795	0.94
Braak	OPC	CEBPD	0.46	0.14	3.30	0.000954	0.0906
Braak	Oligo	CEBPD	0.23	0.10	2.26	0.0238	0.184
Braak	PC	CEBPD	0.51	0.22	2.33	0.0196	0.66
Braak	PVM	CEBPD	-0.23	0.16	-1.42	0.154	0.992
Braak	SMC	CEBPD	0.73	0.85	0.86	0.391	0.999
Braak	VLMC	CEBPD	0.26	0.16	1.63	0.104	0.476
Braak	Astro	CEBPG	0.34	0.07	4.78	1.74e-06	0.000221
Braak	EN_L2_3_IT	CEBPG	0.07	0.04	1.77	0.0769	0.352
Braak	EN_L3_5_IT_1	CEBPG	0.21	0.08	2.53	0.0114	0.159
Braak	EN_L3_5_IT_2	CEBPG	0.09	0.06	1.54	0.123	0.409
Braak	EN_L3_5_IT_3	CEBPG	0.13	0.05	2.42	0.0155	0.13
Braak	EN_L5_6_NP	CEBPG	0.06	0.30	0.18	0.855	0.988
Braak	EN_L6B	CEBPG	-0.00	0.10	-0.01	0.99	0.999
Braak	EN_L6_CT	CEBPG	-0.06	0.09	-0.64	0.525	0.835
Braak	EN_L6_IT_1	CEBPG	0.06	0.07	0.89	0.374	0.827
Braak	EN_L6_IT_2	CEBPG	0.06	0.11	0.59	0.554	0.931
Braak	Endo	CEBPG	-0.01	0.34	-0.02	0.985	0.999
Braak	IN_PVALB	CEBPG	0.04	0.05	0.67	0.503	0.927
Braak	IN_PVALB_CHC	CEBPG	0.15	0.10	1.51	0.131	0.608
Braak	IN_SST	CEBPG	0.01	0.08	0.16	0.875	0.975
Braak	IN_VIP	CEBPG	0.07	0.06	1.14	0.254	0.556
Braak	Micro	CEBPG	-0.02	0.07	-0.27	0.787	0.936
Braak	OPC	CEBPG	0.06	0.08	0.70	0.484	0.779
Braak	Oligo	CEBPG	0.17	0.07	2.62	0.00884	0.114
Braak	Astro	CEBPZ	-0.05	0.04	-1.34	0.181	0.412
Braak	EN_L2_3_IT	CEBPZ	-0.01	0.03	-0.29	0.769	0.919
Braak	EN_L3_5_IT_1	CEBPZ	0.02	0.05	0.38	0.703	0.895
Braak	EN_L3_5_IT_2	CEBPZ	0.04	0.04	1.02	0.308	0.625
Braak	EN_L3_5_IT_3	CEBPZ	0.12	0.04	2.96	0.00312	0.0491
Braak	EN_L5_6_NP	CEBPZ	0.07	0.07	1.01	0.312	0.885
Braak	EN_L5_ET	CEBPZ	0.43	0.47	0.90	0.367	0.949
Braak	EN_L6B	CEBPZ	0.05	0.07	0.68	0.493	0.855
Braak	EN_L6_CT	CEBPZ	0.10	0.06	1.76	0.0778	0.416
Braak	EN_L6_IT_1	CEBPZ	0.05	0.05	0.87	0.384	0.834
Braak	EN_L6_IT_2	CEBPZ	0.16	0.08	2.00	0.0459	0.517
Braak	Endo	CEBPZ	-0.10	0.31	-0.32	0.75	0.965
Braak	IN_ADARB2	CEBPZ	-0.00	0.05	-0.02	0.987	0.997
Braak	IN_LAMP5_LHX6	CEBPZ	0.13	0.06	2.04	0.0418	0.434
Braak	IN_LAMP5_RELN	CEBPZ	-0.03	0.05	-0.71	0.476	0.856
Braak	IN_PVALB	CEBPZ	0.04	0.04	1.07	0.284	0.847
Braak	IN_PVALB_CHC	CEBPZ	0.12	0.07	1.67	0.0943	0.55
Braak	IN_SST	CEBPZ	0.15	0.05	3.40	0.000681	0.0774
Braak	IN_VIP	CEBPZ	0.03	0.03	0.74	0.458	0.724
Braak	Micro	CEBPZ	0.08	0.05	1.55	0.12	0.442
Braak	OPC	CEBPZ	0.00	0.04	0.00	0.998	0.999
Braak	Oligo	CEBPZ	0.01	0.03	0.52	0.601	0.823
Braak	PC	CEBPZ	0.15	0.11	1.34	0.179	0.844
Braak	VLMC	CEBPZ	-0.17	0.12	-1.39	0.165	0.561
Braak	Astro	CEBPZOS	0.04	0.03	1.35	0.178	0.407
Braak	EN_L2_3_IT	CEBPZOS	0.06	0.03	2.14	0.0322	0.228
Braak	EN_L3_5_IT_1	CEBPZOS	0.08	0.05	1.79	0.0728	0.375
Braak	EN_L3_5_IT_2	CEBPZOS	0.02	0.03	0.63	0.53	0.792
Braak	EN_L3_5_IT_3	CEBPZOS	0.07	0.03	2.19	0.0288	0.186
Braak	EN_L5_6_NP	CEBPZOS	0.01	0.07	0.10	0.924	0.997
Braak	EN_L5_ET	CEBPZOS	0.83	0.56	1.49	0.137	0.876
Braak	EN_L6B	CEBPZOS	0.07	0.08	0.99	0.325	0.763
Braak	EN_L6_CT	CEBPZOS	0.08	0.06	1.22	0.222	0.63
Braak	EN_L6_IT_1	CEBPZOS	0.06	0.05	1.20	0.23	0.742
Braak	EN_L6_IT_2	CEBPZOS	0.05	0.08	0.64	0.523	0.921
Braak	Endo	CEBPZOS	0.00	0.35	0.00	0.996	1
Braak	IN_ADARB2	CEBPZOS	0.08	0.05	1.60	0.11	0.623
Braak	IN_LAMP5_LHX6	CEBPZOS	-0.05	0.06	-0.77	0.441	0.843
Braak	IN_LAMP5_RELN	CEBPZOS	-0.00	0.05	-0.07	0.942	0.989
Braak	IN_PVALB	CEBPZOS	0.05	0.04	1.52	0.128	0.733
Braak	IN_PVALB_CHC	CEBPZOS	0.15	0.07	2.26	0.0239	0.326
Braak	IN_SST	CEBPZOS	0.07	0.04	1.74	0.0826	0.536
Braak	IN_VIP	CEBPZOS	0.02	0.03	0.77	0.441	0.711
Braak	Micro	CEBPZOS	-0.04	0.05	-0.81	0.42	0.759
Braak	OPC	CEBPZOS	0.00	0.03	0.06	0.956	0.987
Braak	Oligo	CEBPZOS	0.02	0.03	0.76	0.446	0.729
Braak	PC	CEBPZOS	-0.48	0.32	-1.51	0.132	0.809
Braak	Astro	CECR2	-0.11	0.05	-2.15	0.0319	0.147
Braak	EN_L2_3_IT	CECR2	-0.07	0.05	-1.30	0.193	0.531
Braak	EN_L3_5_IT_1	CECR2	-0.08	0.10	-0.87	0.383	0.731
Braak	EN_L3_5_IT_2	CECR2	0.06	0.07	0.91	0.362	0.674
Braak	EN_L3_5_IT_3	CECR2	-0.07	0.07	-0.97	0.333	0.647
Braak	EN_L5_6_NP	CECR2	0.38	0.42	0.90	0.37	0.903
Braak	EN_L6B	CECR2	0.09	0.43	0.20	0.841	0.967
Braak	EN_L6_CT	CECR2	-0.15	0.32	-0.46	0.644	0.889
Braak	EN_L6_IT_1	CECR2	-0.03	0.09	-0.28	0.782	0.965
Braak	EN_L6_IT_2	CECR2	0.19	0.46	0.41	0.681	0.951
Braak	IN_ADARB2	CECR2	-0.03	0.09	-0.31	0.759	0.957
Braak	IN_LAMP5_RELN	CECR2	-0.05	0.10	-0.52	0.604	0.909
Braak	IN_PVALB	CECR2	-0.00	0.07	-0.07	0.941	0.997
Braak	IN_SST	CECR2	-0.22	0.09	-2.49	0.0127	0.281
Braak	IN_VIP	CECR2	-0.09	0.07	-1.22	0.224	0.525
Braak	Micro	CECR2	-0.90	0.11	-7.91	2.55e-15	6.32e-12
Braak	OPC	CECR2	0.00	0.04	0.02	0.982	0.994
Braak	Oligo	CECR2	-0.07	0.03	-2.31	0.0209	0.173
Braak	PC	CECR2	0.07	0.08	0.85	0.397	0.928
Braak	VLMC	CECR2	-0.05	0.10	-0.49	0.625	0.886
Braak	Astro	CEL	0.04	0.11	0.33	0.74	0.872
Braak	EN_L2_3_IT	CEL	0.09	0.08	1.13	0.259	0.606
Braak	EN_L3_5_IT_2	CEL	-0.03	0.11	-0.28	0.783	0.92
Braak	EN_L3_5_IT_3	CEL	0.13	0.12	1.10	0.271	0.588
Braak	Oligo	CEL	0.16	0.09	1.79	0.0727	0.315
Braak	EN_L2_3_IT	CELA2A	-0.30	0.19	-1.61	0.107	0.41
Braak	EN_L3_5_IT_2	CELA2A	-0.01	0.66	-0.02	0.983	0.995
Braak	Oligo	CELA2A	-0.44	0.25	-1.76	0.079	0.329
Braak	Astro	CELA2B	0.15	0.11	1.37	0.172	0.399
Braak	EN_L2_3_IT	CELA2B	-0.14	0.08	-1.77	0.0775	0.354
Braak	EN_L3_5_IT_1	CELA2B	-0.08	0.12	-0.67	0.505	0.8
Braak	EN_L3_5_IT_2	CELA2B	-0.09	0.09	-1.10	0.273	0.594
Braak	EN_L3_5_IT_3	CELA2B	-0.04	0.10	-0.42	0.677	0.871
Braak	EN_L5_6_NP	CELA2B	0.09	0.50	0.17	0.864	0.989
Braak	EN_L6_CT	CELA2B	0.62	0.45	1.38	0.167	0.572
Braak	EN_L6_IT_1	CELA2B	-0.19	0.11	-1.66	0.097	0.582
Braak	IN_PVALB	CELA2B	-0.16	0.10	-1.62	0.106	0.712
Braak	IN_SST	CELA2B	-0.23	0.11	-2.04	0.0418	0.433
Braak	IN_VIP	CELA2B	-0.08	0.09	-0.87	0.386	0.672
Braak	Oligo	CELA2B	-0.02	0.09	-0.24	0.807	0.925
Braak	Adaptive	CELF1	-0.20	0.14	-1.37	0.171	0.96
Braak	Astro	CELF1	-0.09	0.03	-3.20	0.00136	0.0194
Braak	EN_L2_3_IT	CELF1	0.03	0.02	1.28	0.2	0.541
Braak	EN_L3_5_IT_1	CELF1	0.02	0.03	0.68	0.496	0.794
Braak	EN_L3_5_IT_2	CELF1	0.01	0.02	0.31	0.757	0.909
Braak	EN_L3_5_IT_3	CELF1	-0.01	0.02	-0.48	0.631	0.849
Braak	EN_L5_6_NP	CELF1	-0.01	0.04	-0.29	0.775	0.983
Braak	EN_L5_ET	CELF1	0.04	0.28	0.15	0.881	0.995
Braak	EN_L6B	CELF1	-0.02	0.03	-0.44	0.663	0.921
Braak	EN_L6_CT	CELF1	-0.07	0.03	-2.02	0.0429	0.322
Braak	EN_L6_IT_1	CELF1	0.01	0.03	0.17	0.865	0.976
Braak	EN_L6_IT_2	CELF1	0.07	0.04	1.71	0.0881	0.62
Braak	Endo	CELF1	0.01	0.08	0.13	0.895	0.99
Braak	IN_ADARB2	CELF1	-0.02	0.04	-0.43	0.667	0.931
Braak	IN_LAMP5_LHX6	CELF1	-0.01	0.04	-0.15	0.884	0.975
Braak	IN_LAMP5_RELN	CELF1	-0.05	0.03	-1.63	0.104	0.567
Braak	IN_PVALB	CELF1	-0.03	0.03	-1.03	0.304	0.857
Braak	IN_PVALB_CHC	CELF1	-0.01	0.04	-0.38	0.704	0.936
Braak	IN_SST	CELF1	-0.05	0.03	-1.64	0.101	0.57
Braak	IN_VIP	CELF1	-0.04	0.02	-1.89	0.0587	0.266
Braak	Micro	CELF1	0.01	0.03	0.31	0.759	0.926
Braak	OPC	CELF1	0.00	0.03	0.06	0.953	0.986
Braak	Oligo	CELF1	0.02	0.03	0.64	0.52	0.776
Braak	PC	CELF1	0.01	0.08	0.10	0.918	0.998
Braak	PVM	CELF1	0.06	0.08	0.80	0.423	0.992
Braak	SMC	CELF1	0.27	0.18	1.55	0.12	0.999
Braak	VLMC	CELF1	0.13	0.08	1.68	0.0926	0.463
Braak	Adaptive	CELF2	0.10	0.10	1.03	0.305	0.966
Braak	Astro	CELF2	-0.09	0.04	-2.36	0.0183	0.104
Braak	EN_L2_3_IT	CELF2	-0.03	0.03	-1.17	0.241	0.587
Braak	EN_L3_5_IT_1	CELF2	0.01	0.03	0.34	0.737	0.907
Braak	EN_L3_5_IT_2	CELF2	-0.02	0.03	-0.61	0.544	0.801
Braak	EN_L3_5_IT_3	CELF2	-0.01	0.03	-0.48	0.632	0.849
Braak	EN_L5_6_NP	CELF2	-0.00	0.03	-0.11	0.912	0.996
Braak	EN_L5_ET	CELF2	0.08	0.20	0.43	0.67	0.979
Braak	EN_L6B	CELF2	-0.03	0.03	-1.04	0.299	0.743
Braak	EN_L6_CT	CELF2	-0.09	0.03	-2.99	0.0028	0.0766
Braak	EN_L6_IT_1	CELF2	-0.01	0.03	-0.38	0.707	0.943
Braak	EN_L6_IT_2	CELF2	-0.06	0.05	-1.16	0.245	0.784
Braak	Endo	CELF2	-0.14	0.08	-1.67	0.0959	0.683
Braak	IN_ADARB2	CELF2	0.12	0.05	2.20	0.0279	0.419
Braak	IN_LAMP5_LHX6	CELF2	0.03	0.04	0.73	0.465	0.853
Braak	IN_LAMP5_RELN	CELF2	0.09	0.03	2.64	0.00824	0.239
Braak	IN_PVALB	CELF2	0.04	0.03	1.72	0.0854	0.675
Braak	IN_PVALB_CHC	CELF2	-0.02	0.04	-0.61	0.545	0.89
Braak	IN_SST	CELF2	-0.01	0.03	-0.25	0.805	0.961
Braak	IN_VIP	CELF2	0.02	0.02	0.84	0.399	0.681
Braak	Micro	CELF2	0.07	0.05	1.42	0.156	0.5
Braak	OPC	CELF2	0.00	0.03	0.08	0.934	0.98
Braak	Oligo	CELF2	0.09	0.09	1.03	0.302	0.611
Braak	PC	CELF2	-0.10	0.08	-1.22	0.223	0.865
Braak	PVM	CELF2	-0.04	0.10	-0.44	0.662	0.992
Braak	SMC	CELF2	-0.35	0.24	-1.47	0.14	0.999
Braak	VLMC	CELF2	-0.09	0.10	-0.96	0.337	0.729
Braak	Astro	CELF3	0.04	0.11	0.36	0.718	0.86
Braak	EN_L2_3_IT	CELF3	0.03	0.04	0.81	0.417	0.731
Braak	EN_L3_5_IT_1	CELF3	-0.05	0.06	-0.86	0.392	0.738
Braak	EN_L3_5_IT_2	CELF3	-0.03	0.05	-0.73	0.463	0.748
Braak	EN_L3_5_IT_3	CELF3	-0.02	0.05	-0.40	0.689	0.875
Braak	EN_L5_6_NP	CELF3	-0.02	0.08	-0.25	0.801	0.985
Braak	EN_L6B	CELF3	-0.11	0.08	-1.35	0.176	0.638
Braak	EN_L6_CT	CELF3	-0.03	0.08	-0.35	0.728	0.917
Braak	EN_L6_IT_1	CELF3	0.18	0.07	2.53	0.0113	0.271
Braak	EN_L6_IT_2	CELF3	-0.16	0.10	-1.59	0.112	0.661
Braak	IN_ADARB2	CELF3	-0.00	0.06	-0.04	0.968	0.993
Braak	IN_LAMP5_LHX6	CELF3	0.12	0.10	1.20	0.231	0.705
Braak	IN_LAMP5_RELN	CELF3	0.07	0.08	0.90	0.368	0.805
Braak	IN_PVALB	CELF3	0.01	0.05	0.14	0.888	0.992
Braak	IN_PVALB_CHC	CELF3	-0.05	0.08	-0.60	0.55	0.893
Braak	IN_SST	CELF3	-0.03	0.05	-0.51	0.609	0.905
Braak	IN_VIP	CELF3	0.00	0.04	0.13	0.899	0.962
Braak	OPC	CELF3	-0.16	0.07	-2.13	0.0336	0.289
Braak	Oligo	CELF3	-0.04	0.09	-0.51	0.61	0.827
Braak	Astro	CELF4	-0.16	0.06	-2.57	0.0101	0.0718
Braak	EN_L2_3_IT	CELF4	0.09	0.04	2.44	0.0147	0.151
Braak	EN_L3_5_IT_1	CELF4	0.02	0.04	0.64	0.521	0.807
Braak	EN_L3_5_IT_2	CELF4	0.03	0.03	0.95	0.342	0.657
Braak	EN_L3_5_IT_3	CELF4	0.05	0.04	1.36	0.175	0.477
Braak	EN_L5_6_NP	CELF4	0.03	0.05	0.59	0.553	0.944
Braak	EN_L5_ET	CELF4	0.37	0.31	1.17	0.241	0.923
Braak	EN_L6B	CELF4	0.03	0.05	0.50	0.616	0.905
Braak	EN_L6_CT	CELF4	0.05	0.04	1.26	0.208	0.616
Braak	EN_L6_IT_1	CELF4	0.00	0.04	0.01	0.992	0.999
Braak	EN_L6_IT_2	CELF4	-0.01	0.06	-0.26	0.798	0.968
Braak	Endo	CELF4	-0.22	0.40	-0.56	0.579	0.942
Braak	IN_ADARB2	CELF4	0.07	0.03	2.08	0.0379	0.457
Braak	IN_LAMP5_LHX6	CELF4	0.06	0.04	1.85	0.0646	0.501
Braak	IN_LAMP5_RELN	CELF4	0.07	0.03	2.14	0.0324	0.396
Braak	IN_PVALB	CELF4	0.07	0.03	1.94	0.0524	0.591
Braak	IN_PVALB_CHC	CELF4	0.08	0.04	1.89	0.0586	0.463
Braak	IN_SST	CELF4	0.04	0.03	1.30	0.193	0.691
Braak	IN_VIP	CELF4	0.07	0.03	2.35	0.0188	0.151
Braak	Micro	CELF4	0.04	0.09	0.47	0.64	0.877
Braak	OPC	CELF4	-0.08	0.06	-1.28	0.201	0.56
Braak	Oligo	CELF4	0.05	0.06	0.93	0.352	0.655
Braak	Astro	CELF5	0.03	0.06	0.49	0.625	0.804
Braak	EN_L2_3_IT	CELF5	0.00	0.04	0.09	0.928	0.976
Braak	EN_L3_5_IT_1	CELF5	0.02	0.04	0.47	0.641	0.863
Braak	EN_L3_5_IT_2	CELF5	-0.01	0.04	-0.27	0.788	0.922
Braak	EN_L3_5_IT_3	CELF5	-0.00	0.04	-0.12	0.901	0.966
Braak	EN_L5_6_NP	CELF5	-0.03	0.05	-0.55	0.583	0.949
Braak	EN_L5_ET	CELF5	-0.22	0.37	-0.58	0.561	0.969
Braak	EN_L6B	CELF5	-0.04	0.05	-0.81	0.416	0.819
Braak	EN_L6_CT	CELF5	-0.06	0.05	-1.23	0.217	0.626
Braak	EN_L6_IT_1	CELF5	-0.02	0.05	-0.33	0.741	0.954
Braak	EN_L6_IT_2	CELF5	0.04	0.05	0.71	0.479	0.905
Braak	IN_ADARB2	CELF5	0.03	0.04	0.74	0.46	0.864
Braak	IN_LAMP5_LHX6	CELF5	0.05	0.04	1.17	0.242	0.715
Braak	IN_LAMP5_RELN	CELF5	0.01	0.04	0.27	0.788	0.962
Braak	IN_PVALB	CELF5	0.02	0.04	0.57	0.567	0.946
Braak	IN_PVALB_CHC	CELF5	-0.03	0.05	-0.65	0.516	0.879
Braak	IN_SST	CELF5	0.00	0.03	0.02	0.983	0.997
Braak	IN_VIP	CELF5	-0.02	0.03	-0.71	0.48	0.739
Braak	Micro	CELF5	-0.02	0.08	-0.22	0.824	0.948
Braak	OPC	CELF5	0.08	0.04	1.79	0.0732	0.384
Braak	Oligo	CELF5	0.05	0.05	0.96	0.336	0.642
Braak	Astro	CELSR1	-0.00	0.08	-0.05	0.962	0.983
Braak	EN_L2_3_IT	CELSR1	-0.10	0.07	-1.47	0.14	0.459
Braak	EN_L3_5_IT_2	CELSR1	-0.02	0.10	-0.26	0.794	0.925
Braak	EN_L3_5_IT_3	CELSR1	0.16	0.10	1.57	0.117	0.393
Braak	EN_L6_IT_2	CELSR1	-0.59	0.54	-1.09	0.277	0.806
Braak	IN_PVALB	CELSR1	-0.05	0.10	-0.46	0.646	0.958
Braak	IN_VIP	CELSR1	0.17	0.10	1.68	0.0921	0.335
Braak	Oligo	CELSR1	-0.02	0.07	-0.32	0.748	0.898
Braak	Astro	CELSR2	0.04	0.06	0.71	0.48	0.707
Braak	EN_L2_3_IT	CELSR2	0.05	0.04	1.28	0.2	0.54
Braak	EN_L3_5_IT_1	CELSR2	-0.01	0.06	-0.11	0.913	0.975
Braak	EN_L3_5_IT_2	CELSR2	-0.04	0.04	-0.92	0.356	0.67
Braak	EN_L3_5_IT_3	CELSR2	-0.01	0.05	-0.18	0.854	0.951
Braak	EN_L5_6_NP	CELSR2	-0.06	0.09	-0.72	0.473	0.925
Braak	EN_L5_ET	CELSR2	0.02	0.50	0.04	0.969	0.997
Braak	EN_L6B	CELSR2	-0.03	0.08	-0.42	0.671	0.924
Braak	EN_L6_CT	CELSR2	-0.17	0.06	-2.79	0.00533	0.109
Braak	EN_L6_IT_1	CELSR2	-0.03	0.06	-0.44	0.658	0.932
Braak	EN_L6_IT_2	CELSR2	-0.00	0.09	-0.04	0.971	0.993
Braak	IN_ADARB2	CELSR2	-0.01	0.06	-0.10	0.921	0.985
Braak	IN_LAMP5_LHX6	CELSR2	-0.07	0.09	-0.81	0.417	0.828
Braak	IN_LAMP5_RELN	CELSR2	0.00	0.06	0.06	0.952	0.991
Braak	IN_PVALB	CELSR2	-0.01	0.06	-0.23	0.817	0.98
Braak	IN_PVALB_CHC	CELSR2	-0.14	0.09	-1.57	0.116	0.586
Braak	IN_SST	CELSR2	-0.03	0.06	-0.48	0.633	0.913
Braak	IN_VIP	CELSR2	-0.14	0.04	-3.65	0.000262	0.0148
Braak	Micro	CELSR2	0.08	0.10	0.88	0.381	0.73
Braak	OPC	CELSR2	-0.09	0.05	-1.67	0.0957	0.426
Braak	Oligo	CELSR2	0.08	0.05	1.70	0.0892	0.348
Braak	Astro	CELSR3	0.25	0.09	2.76	0.00577	0.05
Braak	EN_L2_3_IT	CELSR3	0.03	0.04	0.66	0.509	0.79
Braak	EN_L3_5_IT_1	CELSR3	0.01	0.07	0.08	0.933	0.98
Braak	EN_L3_5_IT_2	CELSR3	0.01	0.05	0.20	0.841	0.943
Braak	EN_L3_5_IT_3	CELSR3	0.02	0.05	0.42	0.677	0.871
Braak	EN_L5_6_NP	CELSR3	-0.04	0.09	-0.44	0.658	0.967
Braak	EN_L6B	CELSR3	-0.04	0.10	-0.35	0.723	0.937
Braak	EN_L6_CT	CELSR3	-0.00	0.07	-0.06	0.953	0.989
Braak	EN_L6_IT_1	CELSR3	0.02	0.08	0.30	0.761	0.96
Braak	EN_L6_IT_2	CELSR3	0.11	0.10	1.06	0.289	0.815
Braak	IN_ADARB2	CELSR3	0.06	0.07	0.78	0.433	0.852
Braak	IN_LAMP5_LHX6	CELSR3	-0.07	0.09	-0.72	0.469	0.855
Braak	IN_LAMP5_RELN	CELSR3	-0.05	0.07	-0.74	0.46	0.848
Braak	IN_PVALB	CELSR3	-0.00	0.06	-0.04	0.972	1
Braak	IN_PVALB_CHC	CELSR3	0.01	0.10	0.10	0.92	0.985
Braak	IN_SST	CELSR3	-0.00	0.06	-0.04	0.972	0.996
Braak	IN_VIP	CELSR3	0.03	0.04	0.57	0.568	0.795
Braak	OPC	CELSR3	-0.02	0.10	-0.21	0.836	0.949
Braak	Oligo	CELSR3	0.18	0.06	2.76	0.00583	0.0935
Braak	Astro	CEMIP	-0.15	0.08	-1.80	0.0716	0.239
Braak	EN_L2_3_IT	CEMIP	0.06	0.05	1.14	0.255	0.602
Braak	EN_L3_5_IT_1	CEMIP	0.06	0.05	1.32	0.188	0.564
Braak	EN_L3_5_IT_2	CEMIP	0.19	0.05	3.81	0.000139	0.00578
Braak	EN_L3_5_IT_3	CEMIP	0.17	0.05	3.19	0.00144	0.0301
Braak	EN_L5_6_NP	CEMIP	0.10	0.11	0.89	0.372	0.904
Braak	EN_L5_ET	CEMIP	0.32	0.64	0.50	0.619	0.979
Braak	EN_L6B	CEMIP	0.11	0.11	1.00	0.315	0.756
Braak	EN_L6_CT	CEMIP	-0.00	0.08	-0.02	0.984	0.998
Braak	EN_L6_IT_1	CEMIP	0.02	0.08	0.32	0.75	0.957
Braak	EN_L6_IT_2	CEMIP	0.02	0.10	0.18	0.854	0.975
Braak	Endo	CEMIP	-0.37	0.54	-0.69	0.492	0.923
Braak	IN_ADARB2	CEMIP	-0.08	0.09	-0.86	0.39	0.837
Braak	IN_LAMP5_LHX6	CEMIP	0.00	0.10	0.02	0.982	0.995
Braak	IN_LAMP5_RELN	CEMIP	-0.05	0.07	-0.66	0.508	0.871
Braak	IN_PVALB	CEMIP	0.04	0.06	0.70	0.487	0.922
Braak	IN_PVALB_CHC	CEMIP	-0.34	0.10	-3.48	0.000503	0.0462
Braak	IN_SST	CEMIP	-0.07	0.08	-0.83	0.404	0.829
Braak	IN_VIP	CEMIP	0.02	0.06	0.30	0.762	0.9
Braak	Micro	CEMIP	-0.05	0.10	-0.57	0.571	0.848
Braak	OPC	CEMIP	-0.21	0.09	-2.34	0.0193	0.238
Braak	Oligo	CEMIP	-0.07	0.09	-0.73	0.464	0.741
Braak	PC	CEMIP	-0.72	0.23	-3.13	0.00173	0.537
Braak	VLMC	CEMIP	0.05	0.11	0.45	0.653	0.901
Braak	Adaptive	CEMIP2	-0.25	0.22	-1.17	0.243	0.966
Braak	Astro	CEMIP2	0.01	0.08	0.16	0.877	0.943
Braak	EN_L2_3_IT	CEMIP2	0.11	0.06	1.91	0.0562	0.303
Braak	EN_L3_5_IT_1	CEMIP2	-0.03	0.10	-0.30	0.767	0.919
Braak	EN_L3_5_IT_2	CEMIP2	-0.16	0.06	-2.80	0.00505	0.0667
Braak	EN_L3_5_IT_3	CEMIP2	0.07	0.05	1.50	0.135	0.421
Braak	EN_L5_6_NP	CEMIP2	-0.00	0.11	-0.03	0.973	0.999
Braak	EN_L5_ET	CEMIP2	0.89	0.29	3.10	0.00195	0.309
Braak	EN_L6B	CEMIP2	-0.02	0.08	-0.31	0.758	0.948
Braak	EN_L6_CT	CEMIP2	0.07	0.04	1.61	0.107	0.476
Braak	EN_L6_IT_1	CEMIP2	0.13	0.05	2.72	0.00649	0.219
Braak	EN_L6_IT_2	CEMIP2	0.00	0.10	0.05	0.964	0.992
Braak	Endo	CEMIP2	0.06	0.08	0.73	0.465	0.917
Braak	IN_ADARB2	CEMIP2	0.18	0.12	1.55	0.12	0.636
Braak	IN_LAMP5_LHX6	CEMIP2	0.10	0.12	0.85	0.394	0.817
Braak	IN_LAMP5_RELN	CEMIP2	0.05	0.11	0.42	0.672	0.929
Braak	IN_PVALB	CEMIP2	0.04	0.06	0.65	0.516	0.931
Braak	IN_SST	CEMIP2	-0.03	0.06	-0.54	0.59	0.898
Braak	IN_VIP	CEMIP2	0.12	0.05	2.22	0.0267	0.18
Braak	Micro	CEMIP2	0.22	0.18	1.22	0.224	0.591
Braak	OPC	CEMIP2	0.05	0.07	0.64	0.521	0.801
Braak	Oligo	CEMIP2	0.21	0.06	3.37	0.000751	0.0329
Braak	PVM	CEMIP2	-0.19	0.25	-0.75	0.453	0.992
Braak	VLMC	CEMIP2	0.52	0.17	3.02	0.00256	0.134
Braak	Astro	CENATAC	-0.09	0.04	-2.24	0.0251	0.126
Braak	EN_L2_3_IT	CENATAC	-0.12	0.03	-4.00	6.21e-05	0.00658
Braak	EN_L3_5_IT_1	CENATAC	-0.10	0.04	-2.42	0.0156	0.188
Braak	EN_L3_5_IT_2	CENATAC	-0.10	0.04	-2.51	0.0119	0.115
Braak	EN_L3_5_IT_3	CENATAC	-0.13	0.04	-2.94	0.00327	0.0507
Braak	EN_L5_6_NP	CENATAC	-0.13	0.06	-2.21	0.0274	0.581
Braak	EN_L5_ET	CENATAC	-0.46	0.36	-1.27	0.205	0.91
Braak	EN_L6B	CENATAC	-0.06	0.06	-1.07	0.286	0.736
Braak	EN_L6_CT	CENATAC	-0.10	0.05	-1.90	0.0578	0.364
Braak	EN_L6_IT_1	CENATAC	-0.06	0.05	-1.21	0.226	0.738
Braak	EN_L6_IT_2	CENATAC	-0.06	0.06	-1.05	0.295	0.817
Braak	Endo	CENATAC	-0.25	0.10	-2.42	0.0155	0.4
Braak	IN_ADARB2	CENATAC	-0.13	0.05	-2.44	0.0147	0.359
Braak	IN_LAMP5_LHX6	CENATAC	-0.10	0.06	-1.77	0.0774	0.537
Braak	IN_LAMP5_RELN	CENATAC	-0.10	0.05	-1.94	0.0525	0.466
Braak	IN_PVALB	CENATAC	-0.09	0.04	-2.34	0.0194	0.428
Braak	IN_PVALB_CHC	CENATAC	-0.10	0.06	-1.55	0.121	0.597
Braak	IN_SST	CENATAC	-0.12	0.04	-2.61	0.00914	0.243
Braak	IN_VIP	CENATAC	-0.12	0.04	-3.26	0.00113	0.0353
Braak	Micro	CENATAC	-0.08	0.05	-1.60	0.109	0.421
Braak	OPC	CENATAC	-0.08	0.05	-1.81	0.07	0.38
Braak	Oligo	CENATAC	-0.06	0.04	-1.65	0.0989	0.365
Braak	PC	CENATAC	-0.02	0.11	-0.16	0.871	0.992
Braak	PVM	CENATAC	-0.39	0.43	-0.90	0.366	0.992
Braak	VLMC	CENATAC	-0.13	0.10	-1.27	0.205	0.606
Braak	Astro	CEND1	-0.21	0.06	-3.41	0.000652	0.012
Braak	EN_L2_3_IT	CEND1	-0.05	0.05	-0.95	0.341	0.675
Braak	EN_L3_5_IT_1	CEND1	-0.07	0.07	-0.99	0.323	0.685
Braak	EN_L3_5_IT_2	CEND1	-0.02	0.06	-0.43	0.67	0.871
Braak	EN_L3_5_IT_3	CEND1	-0.02	0.05	-0.41	0.682	0.873
Braak	EN_L5_6_NP	CEND1	0.08	0.08	0.96	0.339	0.893
Braak	EN_L5_ET	CEND1	0.01	0.62	0.01	0.991	0.999
Braak	EN_L6B	CEND1	-0.11	0.08	-1.37	0.172	0.632
Braak	EN_L6_CT	CEND1	-0.04	0.07	-0.61	0.539	0.842
Braak	EN_L6_IT_1	CEND1	-0.06	0.07	-0.83	0.404	0.845
Braak	EN_L6_IT_2	CEND1	0.07	0.09	0.73	0.464	0.901
Braak	IN_ADARB2	CEND1	-0.00	0.08	-0.04	0.968	0.993
Braak	IN_LAMP5_LHX6	CEND1	0.02	0.08	0.26	0.795	0.956
Braak	IN_LAMP5_RELN	CEND1	0.06	0.07	0.85	0.394	0.815
Braak	IN_PVALB	CEND1	0.01	0.06	0.19	0.849	0.986
Braak	IN_PVALB_CHC	CEND1	-0.03	0.08	-0.45	0.656	0.924
Braak	IN_SST	CEND1	-0.03	0.07	-0.44	0.657	0.92
Braak	IN_VIP	CEND1	-0.07	0.05	-1.29	0.198	0.495
Braak	Micro	CEND1	-0.03	0.10	-0.28	0.776	0.933
Braak	OPC	CEND1	-0.01	0.06	-0.10	0.918	0.975
Braak	Oligo	CEND1	-0.11	0.05	-2.15	0.0319	0.212
Braak	Astro	CENPA	-0.06	0.08	-0.81	0.418	0.658
Braak	EN_L2_3_IT	CENPA	-0.02	0.06	-0.28	0.78	0.923
Braak	EN_L3_5_IT_2	CENPA	0.02	0.08	0.19	0.849	0.947
Braak	EN_L3_5_IT_3	CENPA	0.14	0.09	1.67	0.0956	0.355
Braak	EN_L6_IT_1	CENPA	0.04	0.42	0.09	0.927	0.986
Braak	IN_PVALB	CENPA	0.05	0.09	0.60	0.549	0.941
Braak	IN_VIP	CENPA	0.05	0.08	0.59	0.553	0.785
Braak	Oligo	CENPA	0.15	0.06	2.45	0.0145	0.144
Braak	Astro	CENPB	0.07	0.08	0.85	0.398	0.642
Braak	EN_L2_3_IT	CENPB	0.06	0.07	0.90	0.37	0.699
Braak	EN_L3_5_IT_2	CENPB	-0.09	0.08	-1.23	0.22	0.539
Braak	EN_L3_5_IT_3	CENPB	0.02	0.08	0.28	0.778	0.92
Braak	IN_PVALB	CENPB	-0.10	0.09	-1.07	0.286	0.849
Braak	IN_SST	CENPB	0.06	0.10	0.60	0.546	0.882
Braak	IN_VIP	CENPB	-0.01	0.07	-0.17	0.867	0.947
Braak	Oligo	CENPB	0.03	0.05	0.52	0.605	0.825
Braak	Adaptive	CENPC	-0.08	0.15	-0.54	0.586	0.992
Braak	Astro	CENPC	-0.07	0.04	-1.86	0.0627	0.221
Braak	EN_L2_3_IT	CENPC	0.04	0.03	1.23	0.219	0.563
Braak	EN_L3_5_IT_1	CENPC	0.03	0.04	0.92	0.359	0.716
Braak	EN_L3_5_IT_2	CENPC	0.07	0.03	1.98	0.0474	0.25
Braak	EN_L3_5_IT_3	CENPC	0.07	0.04	2.03	0.0428	0.23
Braak	EN_L5_6_NP	CENPC	-0.07	0.05	-1.26	0.209	0.82
Braak	EN_L5_ET	CENPC	0.35	0.43	0.80	0.423	0.961
Braak	EN_L6B	CENPC	0.09	0.05	1.73	0.0828	0.496
Braak	EN_L6_CT	CENPC	0.11	0.05	2.28	0.0226	0.237
Braak	EN_L6_IT_1	CENPC	0.05	0.04	1.06	0.289	0.779
Braak	EN_L6_IT_2	CENPC	0.04	0.05	0.78	0.434	0.886
Braak	Endo	CENPC	-0.10	0.09	-1.14	0.256	0.836
Braak	IN_ADARB2	CENPC	0.10	0.04	2.18	0.0291	0.428
Braak	IN_LAMP5_LHX6	CENPC	0.06	0.05	1.33	0.183	0.671
Braak	IN_LAMP5_RELN	CENPC	0.06	0.04	1.41	0.16	0.646
Braak	IN_PVALB	CENPC	0.03	0.03	0.78	0.435	0.905
Braak	IN_PVALB_CHC	CENPC	0.14	0.05	2.70	0.00692	0.199
Braak	IN_SST	CENPC	0.07	0.04	1.95	0.0507	0.455
Braak	IN_VIP	CENPC	0.14	0.03	4.35	1.37e-05	0.00219
Braak	Micro	CENPC	-0.11	0.05	-2.27	0.0232	0.182
Braak	OPC	CENPC	0.02	0.03	0.73	0.467	0.769
Braak	Oligo	CENPC	-0.00	0.03	-0.14	0.891	0.96
Braak	PC	CENPC	0.00	0.10	0.01	0.99	0.999
Braak	PVM	CENPC	-0.19	0.14	-1.38	0.167	0.992
Braak	SMC	CENPC	-0.07	0.63	-0.10	0.917	0.999
Braak	VLMC	CENPC	-0.09	0.09	-0.97	0.332	0.725
Braak	Astro	CENPE	0.06	0.10	0.60	0.546	0.753
Braak	EN_L2_3_IT	CENPE	0.12	0.08	1.50	0.133	0.447
Braak	EN_L3_5_IT_1	CENPE	0.27	0.13	2.07	0.0381	0.286
Braak	EN_L3_5_IT_2	CENPE	0.17	0.10	1.65	0.0993	0.37
Braak	EN_L3_5_IT_3	CENPE	0.23	0.09	2.51	0.0121	0.113
Braak	EN_L6_CT	CENPE	0.38	0.47	0.81	0.418	0.773
Braak	EN_L6_IT_1	CENPE	1.05	0.47	2.25	0.0248	0.368
Braak	IN_ADARB2	CENPE	0.10	0.12	0.85	0.394	0.839
Braak	IN_LAMP5_RELN	CENPE	-0.08	0.12	-0.64	0.522	0.875
Braak	IN_SST	CENPE	-0.01	0.12	-0.08	0.937	0.985
Braak	IN_VIP	CENPE	0.13	0.11	1.20	0.23	0.531
Braak	Micro	CENPE	-0.09	0.15	-0.63	0.53	0.825
Braak	Oligo	CENPE	0.05	0.07	0.70	0.486	0.756
Braak	EN_L2_3_IT	CENPF	0.32	0.11	2.91	0.00366	0.0709
Braak	EN_L3_5_IT_2	CENPF	0.71	0.45	1.58	0.115	0.396
Braak	EN_L3_5_IT_3	CENPF	0.03	0.10	0.32	0.746	0.905
Braak	Oligo	CENPF	0.05	0.09	0.54	0.589	0.816
Braak	Astro	CENPH	0.06	0.09	0.62	0.536	0.746
Braak	EN_L2_3_IT	CENPH	-0.03	0.08	-0.37	0.709	0.892
Braak	EN_L3_5_IT_2	CENPH	0.13	0.10	1.24	0.216	0.535
Braak	EN_L3_5_IT_3	CENPH	0.12	0.10	1.12	0.264	0.58
Braak	EN_L6_IT_1	CENPH	0.20	0.42	0.48	0.629	0.926
Braak	IN_PVALB	CENPH	0.05	0.11	0.45	0.654	0.958
Braak	OPC	CENPH	-0.38	0.40	-0.93	0.352	0.69
Braak	Oligo	CENPH	-0.04	0.06	-0.59	0.557	0.799
Braak	Astro	CENPI	-0.26	0.07	-3.63	0.000279	0.00694
Braak	EN_L2_3_IT	CENPI	0.09	0.06	1.57	0.116	0.424
Braak	EN_L3_5_IT_1	CENPI	0.27	0.11	2.47	0.0133	0.173
Braak	EN_L3_5_IT_2	CENPI	0.17	0.08	2.28	0.0226	0.165
Braak	EN_L3_5_IT_3	CENPI	0.06	0.09	0.69	0.493	0.772
Braak	EN_L6_IT_1	CENPI	0.08	0.10	0.77	0.443	0.859
Braak	EN_L6_IT_2	CENPI	0.16	0.14	1.20	0.229	0.773
Braak	IN_PVALB	CENPI	0.13	0.10	1.30	0.193	0.796
Braak	IN_SST	CENPI	0.09	0.11	0.85	0.397	0.825
Braak	IN_VIP	CENPI	0.05	0.09	0.55	0.58	0.803
Braak	Micro	CENPI	-0.09	0.11	-0.77	0.442	0.774
Braak	OPC	CENPI	0.23	0.10	2.29	0.0221	0.251
Braak	Oligo	CENPI	0.14	0.05	2.88	0.00391	0.0775
Braak	Astro	CENPJ	0.07	0.05	1.42	0.155	0.376
Braak	EN_L2_3_IT	CENPJ	0.04	0.06	0.63	0.527	0.8
Braak	EN_L3_5_IT_1	CENPJ	0.11	0.08	1.40	0.162	0.531
Braak	EN_L3_5_IT_2	CENPJ	0.04	0.07	0.60	0.547	0.803
Braak	EN_L3_5_IT_3	CENPJ	0.05	0.07	0.79	0.431	0.729
Braak	EN_L5_6_NP	CENPJ	-0.03	0.09	-0.38	0.707	0.977
Braak	EN_L6B	CENPJ	0.07	0.09	0.75	0.452	0.839
Braak	EN_L6_CT	CENPJ	0.04	0.08	0.44	0.662	0.894
Braak	EN_L6_IT_1	CENPJ	0.02	0.08	0.23	0.819	0.97
Braak	EN_L6_IT_2	CENPJ	0.21	0.10	2.09	0.0368	0.482
Braak	IN_ADARB2	CENPJ	0.06	0.08	0.78	0.432	0.851
Braak	IN_LAMP5_LHX6	CENPJ	0.07	0.09	0.76	0.444	0.846
Braak	IN_LAMP5_RELN	CENPJ	0.09	0.08	1.06	0.29	0.758
Braak	IN_PVALB	CENPJ	-0.01	0.07	-0.08	0.94	0.997
Braak	IN_PVALB_CHC	CENPJ	0.21	0.11	1.94	0.0529	0.445
Braak	IN_SST	CENPJ	0.03	0.07	0.39	0.698	0.932
Braak	IN_VIP	CENPJ	0.10	0.06	1.62	0.105	0.357
Braak	Micro	CENPJ	0.10	0.07	1.41	0.16	0.504
Braak	OPC	CENPJ	0.05	0.06	0.79	0.428	0.744
Braak	Oligo	CENPJ	0.14	0.05	3.07	0.00211	0.0559
Braak	EN_L2_3_IT	CENPK	0.09	0.09	1.07	0.286	0.628
Braak	EN_L3_5_IT_1	CENPK	0.24	0.12	1.96	0.0499	0.321
Braak	EN_L3_5_IT_2	CENPK	0.32	0.12	2.75	0.00592	0.0745
Braak	EN_L3_5_IT_3	CENPK	0.25	0.10	2.45	0.0142	0.124
Braak	EN_L6_IT_1	CENPK	0.78	0.52	1.50	0.133	0.642
Braak	IN_PVALB	CENPK	0.03	0.11	0.23	0.815	0.98
Braak	IN_VIP	CENPK	-0.10	0.10	-1.00	0.319	0.619
Braak	Oligo	CENPK	0.11	0.09	1.14	0.255	0.565
Braak	Astro	CENPL	0.10	0.08	1.32	0.188	0.421
Braak	EN_L2_3_IT	CENPL	0.11	0.06	1.89	0.0581	0.308
Braak	EN_L3_5_IT_2	CENPL	0.06	0.09	0.71	0.479	0.76
Braak	EN_L3_5_IT_3	CENPL	0.06	0.09	0.67	0.504	0.778
Braak	EN_L6_IT_1	CENPL	0.57	0.45	1.27	0.204	0.723
Braak	IN_PVALB	CENPL	0.02	0.09	0.25	0.801	0.978
Braak	IN_VIP	CENPL	0.13	0.10	1.30	0.194	0.49
Braak	Oligo	CENPL	0.09	0.06	1.47	0.142	0.431
Braak	Astro	CENPN	-0.13	0.09	-1.32	0.186	0.417
Braak	EN_L2_3_IT	CENPN	-0.11	0.06	-1.70	0.089	0.377
Braak	EN_L3_5_IT_2	CENPN	0.03	0.10	0.32	0.747	0.905
Braak	EN_L3_5_IT_3	CENPN	-0.21	0.36	-0.58	0.565	0.813
Braak	EN_L6_IT_1	CENPN	-0.40	0.40	-1.00	0.316	0.796
Braak	IN_PVALB	CENPN	-0.01	0.38	-0.02	0.981	1
Braak	Oligo	CENPN	-0.01	0.05	-0.16	0.871	0.953
Braak	Astro	CENPO	-0.01	0.05	-0.20	0.841	0.925
Braak	EN_L2_3_IT	CENPO	0.02	0.05	0.31	0.76	0.915
Braak	EN_L3_5_IT_1	CENPO	-0.05	0.08	-0.63	0.529	0.81
Braak	EN_L3_5_IT_2	CENPO	-0.07	0.07	-1.01	0.312	0.629
Braak	EN_L3_5_IT_3	CENPO	0.03	0.07	0.49	0.627	0.847
Braak	EN_L6B	CENPO	-0.34	0.47	-0.73	0.464	0.844
Braak	EN_L6_CT	CENPO	0.06	0.41	0.15	0.877	0.97
Braak	EN_L6_IT_1	CENPO	-0.28	0.09	-3.07	0.00217	0.133
Braak	EN_L6_IT_2	CENPO	0.53	0.44	1.21	0.226	0.769
Braak	IN_ADARB2	CENPO	-0.00	0.10	-0.04	0.966	0.992
Braak	IN_LAMP5_RELN	CENPO	0.06	0.12	0.51	0.613	0.911
Braak	IN_PVALB	CENPO	-0.20	0.08	-2.37	0.0177	0.416
Braak	IN_SST	CENPO	0.01	0.10	0.09	0.929	0.984
Braak	IN_VIP	CENPO	-0.15	0.07	-2.08	0.0374	0.214
Braak	OPC	CENPO	0.03	0.09	0.38	0.702	0.896
Braak	Oligo	CENPO	0.02	0.06	0.43	0.665	0.858
Braak	Astro	CENPP	-0.01	0.07	-0.07	0.942	0.974
Braak	EN_L2_3_IT	CENPP	0.00	0.05	0.01	0.994	0.999
Braak	EN_L3_5_IT_1	CENPP	0.11	0.06	1.77	0.0772	0.385
Braak	EN_L3_5_IT_2	CENPP	0.01	0.05	0.22	0.827	0.937
Braak	EN_L3_5_IT_3	CENPP	0.10	0.05	1.93	0.0541	0.26
Braak	EN_L5_6_NP	CENPP	0.06	0.07	0.92	0.358	0.896
Braak	EN_L5_ET	CENPP	-0.31	0.34	-0.92	0.355	0.948
Braak	EN_L6B	CENPP	0.10	0.08	1.26	0.206	0.671
Braak	EN_L6_CT	CENPP	-0.04	0.07	-0.60	0.548	0.846
Braak	EN_L6_IT_1	CENPP	0.05	0.07	0.69	0.493	0.88
Braak	EN_L6_IT_2	CENPP	-0.06	0.09	-0.68	0.499	0.912
Braak	Endo	CENPP	0.05	0.15	0.33	0.743	0.964
Braak	IN_ADARB2	CENPP	-0.00	0.07	-0.05	0.964	0.992
Braak	IN_LAMP5_LHX6	CENPP	-0.02	0.08	-0.24	0.812	0.959
Braak	IN_LAMP5_RELN	CENPP	-0.03	0.07	-0.34	0.734	0.946
Braak	IN_PVALB	CENPP	0.01	0.07	0.08	0.936	0.997
Braak	IN_PVALB_CHC	CENPP	-0.01	0.09	-0.09	0.928	0.987
Braak	IN_SST	CENPP	-0.01	0.07	-0.12	0.901	0.98
Braak	IN_VIP	CENPP	0.11	0.06	1.69	0.0906	0.333
Braak	Micro	CENPP	-0.02	0.08	-0.29	0.774	0.933
Braak	OPC	CENPP	-0.05	0.07	-0.71	0.48	0.778
Braak	Oligo	CENPP	0.06	0.06	0.98	0.329	0.635
Braak	PC	CENPP	0.02	0.12	0.19	0.846	0.987
Braak	PVM	CENPP	-0.03	0.16	-0.17	0.865	0.992
Braak	SMC	CENPP	-0.25	0.34	-0.74	0.459	0.999
Braak	VLMC	CENPP	-0.06	0.13	-0.48	0.63	0.889
Braak	Astro	CENPQ	0.04	0.06	0.61	0.539	0.748
Braak	EN_L2_3_IT	CENPQ	0.02	0.06	0.31	0.759	0.915
Braak	EN_L3_5_IT_1	CENPQ	0.09	0.11	0.88	0.377	0.728
Braak	EN_L3_5_IT_2	CENPQ	0.03	0.07	0.42	0.673	0.873
Braak	EN_L3_5_IT_3	CENPQ	0.09	0.07	1.32	0.186	0.49
Braak	EN_L6B	CENPQ	-0.54	0.43	-1.25	0.212	0.675
Braak	EN_L6_CT	CENPQ	0.04	0.48	0.09	0.928	0.982
Braak	EN_L6_IT_1	CENPQ	-0.10	0.11	-0.85	0.393	0.839
Braak	IN_PVALB	CENPQ	0.15	0.09	1.60	0.11	0.712
Braak	IN_SST	CENPQ	0.19	0.10	1.88	0.0596	0.476
Braak	IN_VIP	CENPQ	0.08	0.08	1.00	0.315	0.615
Braak	Micro	CENPQ	-0.04	0.09	-0.41	0.684	0.895
Braak	OPC	CENPQ	-0.11	0.07	-1.48	0.14	0.49
Braak	Oligo	CENPQ	0.07	0.04	1.74	0.0818	0.335
Braak	Astro	CENPS-CORT	0.22	0.12	1.90	0.0572	0.21
Braak	EN_L2_3_IT	CENPS-CORT	0.06	0.07	0.87	0.384	0.708
Braak	EN_L3_5_IT_2	CENPS-CORT	-0.15	0.10	-1.45	0.146	0.446
Braak	EN_L3_5_IT_3	CENPS-CORT	0.17	0.33	0.52	0.603	0.835
Braak	IN_PVALB	CENPS-CORT	-0.05	0.35	-0.13	0.896	0.992
Braak	Oligo	CENPS-CORT	0.09	0.11	0.81	0.418	0.709
Braak	Astro	CENPT	0.03	0.05	0.51	0.609	0.793
Braak	EN_L2_3_IT	CENPT	-0.08	0.04	-2.04	0.0415	0.26
Braak	EN_L3_5_IT_1	CENPT	-0.12	0.06	-1.95	0.0511	0.326
Braak	EN_L3_5_IT_2	CENPT	-0.07	0.05	-1.42	0.156	0.461
Braak	EN_L3_5_IT_3	CENPT	0.02	0.05	0.37	0.712	0.886
Braak	EN_L5_6_NP	CENPT	-0.05	0.09	-0.53	0.599	0.953
Braak	EN_L6B	CENPT	0.06	0.08	0.73	0.463	0.844
Braak	EN_L6_CT	CENPT	0.06	0.07	0.96	0.336	0.723
Braak	EN_L6_IT_1	CENPT	-0.05	0.06	-0.81	0.417	0.851
Braak	EN_L6_IT_2	CENPT	-0.01	0.09	-0.16	0.875	0.979
Braak	IN_ADARB2	CENPT	0.01	0.07	0.08	0.934	0.988
Braak	IN_LAMP5_LHX6	CENPT	-0.09	0.09	-0.98	0.329	0.782
Braak	IN_LAMP5_RELN	CENPT	-0.04	0.07	-0.49	0.623	0.914
Braak	IN_PVALB	CENPT	-0.03	0.05	-0.56	0.577	0.947
Braak	IN_PVALB_CHC	CENPT	-0.03	0.11	-0.24	0.813	0.962
Braak	IN_SST	CENPT	-0.08	0.07	-1.15	0.251	0.744
Braak	IN_VIP	CENPT	-0.04	0.05	-0.87	0.386	0.672
Braak	Micro	CENPT	0.08	0.08	0.99	0.32	0.684
Braak	OPC	CENPT	0.00	0.06	0.06	0.951	0.986
Braak	Oligo	CENPT	-0.01	0.04	-0.16	0.874	0.954
Braak	Astro	CENPU	0.47	0.41	1.15	0.248	0.492
Braak	EN_L2_3_IT	CENPU	0.04	0.09	0.46	0.646	0.864
Braak	Oligo	CENPU	-0.15	0.07	-1.98	0.0479	0.255
Braak	Astro	CENPV	-0.14	0.07	-2.16	0.0308	0.144
Braak	EN_L2_3_IT	CENPV	0.03	0.03	0.97	0.331	0.666
Braak	EN_L3_5_IT_1	CENPV	-0.03	0.06	-0.56	0.573	0.83
Braak	EN_L3_5_IT_2	CENPV	0.02	0.04	0.43	0.67	0.871
Braak	EN_L3_5_IT_3	CENPV	0.08	0.04	2.25	0.0247	0.17
Braak	EN_L5_6_NP	CENPV	0.01	0.07	0.20	0.839	0.986
Braak	EN_L5_ET	CENPV	-0.91	0.55	-1.67	0.0954	0.848
Braak	EN_L6B	CENPV	-0.11	0.07	-1.52	0.129	0.573
Braak	EN_L6_CT	CENPV	0.06	0.06	1.01	0.311	0.705
Braak	EN_L6_IT_1	CENPV	-0.00	0.06	-0.02	0.98	0.996
Braak	EN_L6_IT_2	CENPV	-0.01	0.09	-0.08	0.934	0.987
Braak	IN_ADARB2	CENPV	-0.08	0.06	-1.32	0.187	0.713
Braak	IN_LAMP5_LHX6	CENPV	-0.08	0.07	-1.16	0.248	0.721
Braak	IN_LAMP5_RELN	CENPV	0.07	0.05	1.38	0.169	0.653
Braak	IN_PVALB	CENPV	0.01	0.04	0.36	0.721	0.969
Braak	IN_PVALB_CHC	CENPV	-0.00	0.07	-0.00	0.997	0.999
Braak	IN_SST	CENPV	0.04	0.05	0.82	0.413	0.832
Braak	IN_VIP	CENPV	-0.05	0.04	-1.33	0.182	0.477
Braak	Micro	CENPV	-0.10	0.10	-0.98	0.329	0.692
Braak	OPC	CENPV	-0.04	0.04	-1.16	0.248	0.608
Braak	Oligo	CENPV	-0.04	0.03	-1.04	0.299	0.608
Braak	EN_L2_3_IT	CENPW	0.10	0.09	1.09	0.278	0.621
Braak	EN_L3_5_IT_2	CENPW	0.07	0.11	0.65	0.516	0.784
Braak	EN_L3_5_IT_3	CENPW	0.14	0.09	1.63	0.103	0.368
Braak	EN_L6_CT	CENPW	-0.89	0.36	-2.47	0.0136	0.178
Braak	IN_PVALB	CENPW	0.13	0.44	0.30	0.765	0.974
Braak	IN_VIP	CENPW	-0.07	0.12	-0.59	0.556	0.788
Braak	Astro	CENPX	0.12	0.07	1.88	0.0606	0.217
Braak	EN_L2_3_IT	CENPX	0.05	0.06	0.83	0.408	0.726
Braak	EN_L3_5_IT_2	CENPX	-0.01	0.08	-0.06	0.948	0.983
Braak	EN_L3_5_IT_3	CENPX	0.02	0.08	0.19	0.849	0.949
Braak	IN_PVALB	CENPX	0.10	0.09	1.15	0.251	0.834
Braak	IN_SST	CENPX	-0.16	0.11	-1.47	0.141	0.631
Braak	IN_VIP	CENPX	0.03	0.09	0.30	0.768	0.903
Braak	OPC	CENPX	-0.05	0.08	-0.68	0.498	0.788
Braak	Oligo	CENPX	0.04	0.04	0.97	0.331	0.638
Braak	Astro	CEP104	-0.00	0.04	-0.11	0.909	0.96
Braak	EN_L2_3_IT	CEP104	0.04	0.03	1.27	0.203	0.544
Braak	EN_L3_5_IT_1	CEP104	0.06	0.05	1.26	0.207	0.584
Braak	EN_L3_5_IT_2	CEP104	0.02	0.03	0.70	0.481	0.761
Braak	EN_L3_5_IT_3	CEP104	0.05	0.04	1.52	0.129	0.414
Braak	EN_L5_6_NP	CEP104	-0.01	0.06	-0.10	0.92	0.997
Braak	EN_L5_ET	CEP104	0.16	0.47	0.35	0.729	0.98
Braak	EN_L6B	CEP104	0.05	0.06	0.75	0.454	0.839
Braak	EN_L6_CT	CEP104	0.05	0.05	0.89	0.372	0.747
Braak	EN_L6_IT_1	CEP104	0.09	0.05	1.63	0.103	0.593
Braak	EN_L6_IT_2	CEP104	0.05	0.07	0.75	0.454	0.896
Braak	Endo	CEP104	0.01	0.32	0.04	0.969	0.997
Braak	IN_ADARB2	CEP104	0.02	0.05	0.30	0.762	0.957
Braak	IN_LAMP5_LHX6	CEP104	-0.10	0.06	-1.69	0.0909	0.554
Braak	IN_LAMP5_RELN	CEP104	-0.05	0.05	-0.97	0.334	0.785
Braak	IN_PVALB	CEP104	-0.02	0.04	-0.53	0.596	0.951
Braak	IN_PVALB_CHC	CEP104	-0.04	0.07	-0.63	0.526	0.883
Braak	IN_SST	CEP104	0.07	0.04	1.53	0.125	0.604
Braak	IN_VIP	CEP104	0.01	0.03	0.44	0.662	0.85
Braak	Micro	CEP104	0.08	0.06	1.30	0.192	0.55
Braak	OPC	CEP104	0.01	0.04	0.22	0.828	0.946
Braak	Oligo	CEP104	-0.09	0.03	-3.03	0.00248	0.0609
Braak	PC	CEP104	0.17	0.39	0.43	0.667	0.959
Braak	Astro	CEP112	0.07	0.04	1.68	0.0925	0.278
Braak	EN_L2_3_IT	CEP112	0.10	0.04	2.62	0.00867	0.114
Braak	EN_L3_5_IT_1	CEP112	0.14	0.04	3.32	0.000909	0.0419
Braak	EN_L3_5_IT_2	CEP112	0.05	0.04	1.35	0.178	0.492
Braak	EN_L3_5_IT_3	CEP112	0.10	0.04	2.44	0.0148	0.126
Braak	EN_L5_6_NP	CEP112	0.07	0.05	1.26	0.208	0.819
Braak	EN_L5_ET	CEP112	0.08	0.28	0.27	0.783	0.982
Braak	EN_L6B	CEP112	0.01	0.05	0.18	0.859	0.971
Braak	EN_L6_CT	CEP112	-0.01	0.04	-0.18	0.854	0.962
Braak	EN_L6_IT_1	CEP112	0.08	0.05	1.81	0.0707	0.521
Braak	EN_L6_IT_2	CEP112	0.12	0.08	1.49	0.136	0.694
Braak	Endo	CEP112	0.09	0.07	1.26	0.208	0.792
Braak	IN_ADARB2	CEP112	0.07	0.04	1.65	0.0988	0.606
Braak	IN_LAMP5_LHX6	CEP112	0.09	0.11	0.80	0.424	0.831
Braak	IN_LAMP5_RELN	CEP112	0.07	0.08	0.94	0.348	0.795
Braak	IN_PVALB	CEP112	0.08	0.04	2.09	0.0364	0.526
Braak	IN_PVALB_CHC	CEP112	0.18	0.12	1.51	0.132	0.609
Braak	IN_SST	CEP112	0.12	0.04	2.64	0.00825	0.232
Braak	IN_VIP	CEP112	0.04	0.04	1.20	0.23	0.532
Braak	Micro	CEP112	0.07	0.08	0.86	0.388	0.735
Braak	OPC	CEP112	0.14	0.06	2.37	0.0176	0.23
Braak	Oligo	CEP112	0.10	0.06	1.60	0.11	0.383
Braak	PC	CEP112	-0.08	0.09	-0.89	0.372	0.925
Braak	SMC	CEP112	0.10	0.27	0.38	0.706	0.999
Braak	VLMC	CEP112	-0.14	0.08	-1.83	0.0678	0.417
Braak	Astro	CEP120	0.04	0.05	0.82	0.412	0.654
Braak	EN_L2_3_IT	CEP120	0.08	0.03	2.57	0.0101	0.125
Braak	EN_L3_5_IT_1	CEP120	0.10	0.06	1.88	0.0605	0.351
Braak	EN_L3_5_IT_2	CEP120	0.02	0.04	0.57	0.57	0.817
Braak	EN_L3_5_IT_3	CEP120	0.10	0.04	2.51	0.0122	0.113
Braak	EN_L5_6_NP	CEP120	0.10	0.07	1.39	0.165	0.79
Braak	EN_L5_ET	CEP120	-0.50	0.69	-0.73	0.465	0.963
Braak	EN_L6B	CEP120	0.15	0.07	2.15	0.0313	0.338
Braak	EN_L6_CT	CEP120	0.03	0.06	0.61	0.54	0.842
Braak	EN_L6_IT_1	CEP120	0.00	0.06	0.03	0.975	0.996
Braak	EN_L6_IT_2	CEP120	0.00	0.08	0.04	0.964	0.992
Braak	Endo	CEP120	0.55	0.38	1.44	0.15	0.746
Braak	IN_ADARB2	CEP120	0.10	0.06	1.88	0.0606	0.515
Braak	IN_LAMP5_LHX6	CEP120	0.08	0.09	0.85	0.397	0.819
Braak	IN_LAMP5_RELN	CEP120	0.05	0.06	0.79	0.432	0.835
Braak	IN_PVALB	CEP120	0.02	0.04	0.40	0.692	0.967
Braak	IN_PVALB_CHC	CEP120	0.07	0.07	1.05	0.296	0.771
Braak	IN_SST	CEP120	-0.01	0.04	-0.26	0.792	0.958
Braak	IN_VIP	CEP120	0.08	0.03	2.34	0.0195	0.153
Braak	Micro	CEP120	0.07	0.06	1.15	0.249	0.616
Braak	OPC	CEP120	-0.00	0.04	-0.06	0.95	0.986
Braak	Oligo	CEP120	0.06	0.03	1.79	0.0741	0.318
Braak	PC	CEP120	0.44	0.35	1.27	0.206	0.851
Braak	VLMC	CEP120	0.14	0.15	0.98	0.329	0.723
Braak	Astro	CEP126	0.10	0.06	1.75	0.0807	0.255
Braak	EN_L2_3_IT	CEP126	0.05	0.06	0.95	0.344	0.677
Braak	EN_L3_5_IT_1	CEP126	0.14	0.05	2.98	0.00287	0.0795
Braak	EN_L3_5_IT_2	CEP126	0.10	0.04	2.49	0.0126	0.119
Braak	EN_L3_5_IT_3	CEP126	0.13	0.04	3.09	0.00198	0.037
Braak	EN_L5_6_NP	CEP126	0.02	0.06	0.29	0.772	0.983
Braak	EN_L5_ET	CEP126	0.49	0.33	1.48	0.138	0.876
Braak	EN_L6B	CEP126	0.13	0.05	2.48	0.0131	0.244
Braak	EN_L6_CT	CEP126	0.18	0.05	3.61	0.000305	0.0196
Braak	EN_L6_IT_1	CEP126	-0.01	0.05	-0.24	0.81	0.969
Braak	EN_L6_IT_2	CEP126	0.06	0.06	1.06	0.288	0.815
Braak	IN_ADARB2	CEP126	0.10	0.05	2.11	0.0352	0.451
Braak	IN_LAMP5_LHX6	CEP126	0.04	0.06	0.72	0.471	0.855
Braak	IN_LAMP5_RELN	CEP126	0.09	0.05	1.64	0.1	0.561
Braak	IN_PVALB	CEP126	0.13	0.04	3.44	0.000584	0.0874
Braak	IN_PVALB_CHC	CEP126	0.13	0.05	2.56	0.0103	0.233
Braak	IN_SST	CEP126	0.16	0.05	3.57	0.000364	0.0603
Braak	IN_VIP	CEP126	0.15	0.04	3.95	7.97e-05	0.00681
Braak	Micro	CEP126	0.07	0.09	0.77	0.443	0.774
Braak	OPC	CEP126	0.07	0.04	1.86	0.063	0.368
Braak	Oligo	CEP126	0.05	0.04	1.11	0.267	0.578
Braak	PC	CEP126	0.54	0.32	1.66	0.0971	0.786
Braak	VLMC	CEP126	-0.13	0.10	-1.31	0.189	0.588
Braak	Adaptive	CEP128	0.37	0.26	1.40	0.16	0.96
Braak	Astro	CEP128	-0.04	0.06	-0.73	0.467	0.698
Braak	EN_L2_3_IT	CEP128	0.07	0.04	1.77	0.0767	0.352
Braak	EN_L3_5_IT_1	CEP128	0.17	0.07	2.51	0.012	0.162
Braak	EN_L3_5_IT_2	CEP128	0.15	0.05	2.81	0.00489	0.0653
Braak	EN_L3_5_IT_3	CEP128	0.17	0.05	3.26	0.00113	0.0256
Braak	EN_L5_6_NP	CEP128	0.03	0.07	0.36	0.719	0.978
Braak	EN_L5_ET	CEP128	0.63	0.48	1.31	0.19	0.904
Braak	EN_L6B	CEP128	0.10	0.07	1.45	0.148	0.603
Braak	EN_L6_CT	CEP128	0.07	0.06	1.13	0.26	0.666
Braak	EN_L6_IT_1	CEP128	0.08	0.06	1.39	0.163	0.682
Braak	EN_L6_IT_2	CEP128	-0.01	0.09	-0.11	0.916	0.985
Braak	Endo	CEP128	0.32	0.50	0.63	0.531	0.932
Braak	IN_ADARB2	CEP128	0.03	0.06	0.52	0.601	0.915
Braak	IN_LAMP5_LHX6	CEP128	-0.05	0.08	-0.53	0.593	0.897
Braak	IN_LAMP5_RELN	CEP128	0.09	0.06	1.40	0.16	0.646
Braak	IN_PVALB	CEP128	0.02	0.06	0.40	0.693	0.967
Braak	IN_PVALB_CHC	CEP128	0.13	0.09	1.37	0.172	0.662
Braak	IN_SST	CEP128	0.04	0.06	0.67	0.504	0.868
Braak	IN_VIP	CEP128	0.05	0.05	0.90	0.37	0.659
Braak	Micro	CEP128	0.06	0.06	0.98	0.327	0.689
Braak	OPC	CEP128	0.11	0.05	2.28	0.0228	0.252
Braak	Oligo	CEP128	0.17	0.05	3.57	0.000359	0.0228
Braak	PC	CEP128	-0.14	0.15	-0.91	0.365	0.925
Braak	PVM	CEP128	0.30	0.16	1.84	0.0657	0.992
Braak	VLMC	CEP128	0.10	0.14	0.71	0.478	0.816
Braak	Astro	CEP131	-0.03	0.06	-0.55	0.581	0.776
Braak	EN_L2_3_IT	CEP131	0.01	0.05	0.20	0.84	0.945
Braak	EN_L3_5_IT_2	CEP131	0.15	0.07	2.01	0.0448	0.243
Braak	EN_L3_5_IT_3	CEP131	0.05	0.07	0.73	0.467	0.754
Braak	EN_L6B	CEP131	-0.51	0.29	-1.76	0.0791	0.489
Braak	EN_L6_CT	CEP131	0.14	0.36	0.37	0.709	0.91
Braak	EN_L6_IT_1	CEP131	0.69	0.43	1.60	0.111	0.608
Braak	IN_PVALB	CEP131	-0.01	0.08	-0.13	0.9	0.992
Braak	IN_SST	CEP131	0.03	0.10	0.31	0.755	0.947
Braak	IN_VIP	CEP131	-0.10	0.07	-1.45	0.147	0.425
Braak	Micro	CEP131	-0.23	0.10	-2.38	0.0173	0.153
Braak	OPC	CEP131	0.03	0.09	0.32	0.748	0.916
Braak	Oligo	CEP131	0.01	0.05	0.15	0.881	0.956
Braak	Astro	CEP135	0.10	0.05	2.00	0.0451	0.182
Braak	EN_L2_3_IT	CEP135	0.04	0.04	0.97	0.334	0.668
Braak	EN_L3_5_IT_1	CEP135	0.10	0.07	1.39	0.163	0.533
Braak	EN_L3_5_IT_2	CEP135	0.04	0.05	0.83	0.404	0.705
Braak	EN_L3_5_IT_3	CEP135	0.11	0.05	2.21	0.0268	0.178
Braak	EN_L5_6_NP	CEP135	-0.05	0.08	-0.55	0.584	0.95
Braak	EN_L6B	CEP135	-0.01	0.10	-0.12	0.904	0.982
Braak	EN_L6_CT	CEP135	-0.09	0.09	-1.07	0.286	0.685
Braak	EN_L6_IT_1	CEP135	0.05	0.08	0.64	0.523	0.89
Braak	EN_L6_IT_2	CEP135	0.21	0.11	1.84	0.0655	0.575
Braak	Endo	CEP135	0.00	0.35	0.01	0.992	1
Braak	IN_ADARB2	CEP135	-0.04	0.09	-0.49	0.622	0.919
Braak	IN_LAMP5_LHX6	CEP135	0.10	0.12	0.83	0.408	0.824
Braak	IN_LAMP5_RELN	CEP135	-0.12	0.10	-1.18	0.236	0.719
Braak	IN_PVALB	CEP135	0.07	0.07	1.14	0.252	0.834
Braak	IN_PVALB_CHC	CEP135	-0.09	0.12	-0.73	0.465	0.862
Braak	IN_SST	CEP135	-0.02	0.07	-0.32	0.748	0.946
Braak	IN_VIP	CEP135	0.13	0.06	2.07	0.0386	0.217
Braak	Micro	CEP135	0.13	0.05	2.47	0.0135	0.132
Braak	OPC	CEP135	0.09	0.07	1.28	0.201	0.56
Braak	Oligo	CEP135	0.09	0.04	2.18	0.0289	0.201
Braak	Astro	CEP152	0.21	0.07	3.03	0.00244	0.0288
Braak	EN_L2_3_IT	CEP152	0.05	0.08	0.68	0.494	0.781
Braak	EN_L3_5_IT_1	CEP152	0.23	0.14	1.65	0.0987	0.43
Braak	EN_L3_5_IT_2	CEP152	0.03	0.09	0.32	0.75	0.906
Braak	EN_L3_5_IT_3	CEP152	0.13	0.10	1.35	0.177	0.479
Braak	EN_L5_6_NP	CEP152	0.15	0.15	0.99	0.32	0.887
Braak	EN_L5_ET	CEP152	-0.49	0.55	-0.90	0.368	0.949
Braak	EN_L6B	CEP152	-0.01	0.14	-0.05	0.963	0.994
Braak	EN_L6_CT	CEP152	0.05	0.11	0.42	0.675	0.899
Braak	EN_L6_IT_1	CEP152	0.02	0.11	0.17	0.868	0.976
Braak	EN_L6_IT_2	CEP152	0.35	0.13	2.73	0.0064	0.281
Braak	Endo	CEP152	-0.17	0.44	-0.38	0.704	0.959
Braak	IN_PVALB	CEP152	0.01	0.08	0.12	0.908	0.993
Braak	IN_SST	CEP152	0.15	0.12	1.22	0.224	0.722
Braak	IN_VIP	CEP152	0.16	0.39	0.41	0.681	0.86
Braak	Micro	CEP152	-0.06	0.08	-0.73	0.467	0.789
Braak	OPC	CEP152	0.05	0.08	0.59	0.553	0.817
Braak	Oligo	CEP152	0.19	0.07	2.89	0.00381	0.0766
Braak	Astro	CEP162	0.00	0.04	0.08	0.939	0.973
Braak	EN_L2_3_IT	CEP162	0.06	0.03	1.68	0.093	0.387
Braak	EN_L3_5_IT_1	CEP162	0.06	0.05	1.21	0.227	0.603
Braak	EN_L3_5_IT_2	CEP162	0.01	0.04	0.32	0.748	0.906
Braak	EN_L3_5_IT_3	CEP162	0.08	0.04	1.86	0.0626	0.282
Braak	EN_L5_6_NP	CEP162	-0.05	0.08	-0.66	0.508	0.931
Braak	EN_L5_ET	CEP162	-0.34	0.47	-0.72	0.474	0.965
Braak	EN_L6B	CEP162	0.01	0.06	0.15	0.88	0.976
Braak	EN_L6_CT	CEP162	0.01	0.05	0.22	0.827	0.953
Braak	EN_L6_IT_1	CEP162	-0.01	0.05	-0.14	0.888	0.979
Braak	EN_L6_IT_2	CEP162	0.01	0.07	0.12	0.907	0.983
Braak	Endo	CEP162	-0.67	0.42	-1.58	0.113	0.695
Braak	IN_ADARB2	CEP162	-0.00	0.06	-0.08	0.934	0.988
Braak	IN_LAMP5_LHX6	CEP162	0.21	0.09	2.31	0.0208	0.329
Braak	IN_LAMP5_RELN	CEP162	-0.01	0.07	-0.16	0.869	0.974
Braak	IN_PVALB	CEP162	0.01	0.05	0.27	0.787	0.976
Braak	IN_PVALB_CHC	CEP162	0.02	0.08	0.20	0.843	0.966
Braak	IN_SST	CEP162	-0.01	0.05	-0.16	0.874	0.975
Braak	IN_VIP	CEP162	0.03	0.04	0.81	0.42	0.696
Braak	Micro	CEP162	0.02	0.05	0.39	0.695	0.9
Braak	OPC	CEP162	-0.02	0.04	-0.46	0.643	0.866
Braak	Oligo	CEP162	0.01	0.03	0.25	0.802	0.924
Braak	PC	CEP162	-0.16	0.14	-1.18	0.238	0.871
Braak	SMC	CEP162	0.75	0.74	1.01	0.314	0.999
Braak	VLMC	CEP162	-0.11	0.10	-1.08	0.28	0.686
Braak	Astro	CEP164	0.00	0.03	0.03	0.975	0.989
Braak	EN_L2_3_IT	CEP164	-0.10	0.03	-2.88	0.00395	0.0736
Braak	EN_L3_5_IT_1	CEP164	-0.06	0.04	-1.38	0.167	0.537
Braak	EN_L3_5_IT_2	CEP164	-0.04	0.03	-1.04	0.301	0.619
Braak	EN_L3_5_IT_3	CEP164	-0.01	0.04	-0.27	0.791	0.924
Braak	EN_L5_6_NP	CEP164	-0.10	0.06	-1.85	0.0643	0.684
Braak	EN_L5_ET	CEP164	0.02	0.49	0.04	0.964	0.997
Braak	EN_L6B	CEP164	-0.09	0.06	-1.34	0.181	0.646
Braak	EN_L6_CT	CEP164	-0.04	0.05	-0.87	0.385	0.754
Braak	EN_L6_IT_1	CEP164	0.03	0.05	0.52	0.601	0.918
Braak	EN_L6_IT_2	CEP164	-0.14	0.07	-2.10	0.0358	0.481
Braak	Endo	CEP164	-0.03	0.33	-0.10	0.92	0.991
Braak	IN_ADARB2	CEP164	0.01	0.05	0.25	0.802	0.969
Braak	IN_LAMP5_LHX6	CEP164	-0.07	0.05	-1.64	0.101	0.567
Braak	IN_LAMP5_RELN	CEP164	-0.03	0.04	-0.75	0.452	0.845
Braak	IN_PVALB	CEP164	-0.03	0.03	-0.78	0.438	0.905
Braak	IN_PVALB_CHC	CEP164	-0.02	0.07	-0.26	0.797	0.96
Braak	IN_SST	CEP164	-0.07	0.04	-1.72	0.0849	0.541
Braak	IN_VIP	CEP164	-0.04	0.03	-1.34	0.179	0.473
Braak	Micro	CEP164	-0.06	0.06	-0.90	0.368	0.722
Braak	OPC	CEP164	-0.06	0.04	-1.55	0.12	0.466
Braak	Oligo	CEP164	-0.07	0.03	-2.19	0.0286	0.2
Braak	PC	CEP164	-0.08	0.36	-0.22	0.822	0.986
Braak	VLMC	CEP164	0.00	0.10	0.01	0.991	0.999
Braak	Astro	CEP170	0.05	0.03	1.42	0.155	0.377
Braak	EN_L2_3_IT	CEP170	0.04	0.02	2.25	0.0248	0.199
Braak	EN_L3_5_IT_1	CEP170	0.05	0.03	1.60	0.109	0.449
Braak	EN_L3_5_IT_2	CEP170	0.03	0.03	1.18	0.238	0.558
Braak	EN_L3_5_IT_3	CEP170	0.04	0.02	1.61	0.107	0.375
Braak	EN_L5_6_NP	CEP170	0.05	0.04	1.31	0.189	0.805
Braak	EN_L5_ET	CEP170	-0.11	0.32	-0.34	0.737	0.98
Braak	EN_L6B	CEP170	-0.03	0.04	-0.68	0.496	0.857
Braak	EN_L6_CT	CEP170	-0.01	0.03	-0.25	0.8	0.944
Braak	EN_L6_IT_1	CEP170	0.06	0.03	1.86	0.0623	0.504
Braak	EN_L6_IT_2	CEP170	0.07	0.04	1.52	0.129	0.684
Braak	Endo	CEP170	-0.04	0.08	-0.48	0.629	0.946
Braak	IN_ADARB2	CEP170	0.05	0.04	1.41	0.158	0.681
Braak	IN_LAMP5_LHX6	CEP170	0.01	0.04	0.33	0.738	0.941
Braak	IN_LAMP5_RELN	CEP170	0.08	0.03	2.47	0.0136	0.29
Braak	IN_PVALB	CEP170	0.04	0.03	1.32	0.186	0.792
Braak	IN_PVALB_CHC	CEP170	0.01	0.04	0.27	0.785	0.959
Braak	IN_SST	CEP170	0.04	0.03	1.29	0.196	0.692
Braak	IN_VIP	CEP170	0.06	0.02	2.58	0.00993	0.108
Braak	Micro	CEP170	0.02	0.03	0.48	0.633	0.872
Braak	OPC	CEP170	0.01	0.03	0.30	0.766	0.923
Braak	Oligo	CEP170	-0.01	0.03	-0.28	0.777	0.913
Braak	PC	CEP170	-0.06	0.08	-0.71	0.48	0.934
Braak	PVM	CEP170	0.07	0.09	0.74	0.457	0.992
Braak	SMC	CEP170	-0.08	0.70	-0.11	0.909	0.999
Braak	VLMC	CEP170	0.04	0.09	0.49	0.626	0.887
Braak	Astro	CEP170B	0.04	0.07	0.66	0.509	0.727
Braak	EN_L2_3_IT	CEP170B	0.00	0.04	0.06	0.95	0.984
Braak	EN_L3_5_IT_1	CEP170B	-0.03	0.07	-0.40	0.692	0.891
Braak	EN_L3_5_IT_2	CEP170B	-0.06	0.05	-1.26	0.207	0.526
Braak	EN_L3_5_IT_3	CEP170B	-0.04	0.05	-0.78	0.436	0.732
Braak	EN_L5_6_NP	CEP170B	-0.04	0.09	-0.48	0.63	0.96
Braak	EN_L6B	CEP170B	-0.04	0.09	-0.41	0.685	0.928
Braak	EN_L6_CT	CEP170B	-0.08	0.07	-1.02	0.308	0.704
Braak	EN_L6_IT_1	CEP170B	-0.07	0.07	-1.01	0.312	0.793
Braak	EN_L6_IT_2	CEP170B	0.02	0.09	0.21	0.83	0.97
Braak	IN_ADARB2	CEP170B	0.11	0.08	1.37	0.17	0.695
Braak	IN_LAMP5_LHX6	CEP170B	-0.14	0.09	-1.64	0.102	0.568
Braak	IN_LAMP5_RELN	CEP170B	0.08	0.08	1.00	0.32	0.776
Braak	IN_PVALB	CEP170B	-0.03	0.06	-0.47	0.642	0.957
Braak	IN_PVALB_CHC	CEP170B	-0.10	0.09	-1.10	0.273	0.753
Braak	IN_SST	CEP170B	-0.09	0.06	-1.39	0.164	0.665
Braak	IN_VIP	CEP170B	0.01	0.05	0.22	0.829	0.932
Braak	OPC	CEP170B	0.15	0.08	1.96	0.05	0.339
Braak	Oligo	CEP170B	0.02	0.06	0.34	0.738	0.894
Braak	Astro	CEP19	-0.03	0.08	-0.36	0.719	0.86
Braak	EN_L2_3_IT	CEP19	0.03	0.05	0.51	0.61	0.846
Braak	EN_L3_5_IT_1	CEP19	0.03	0.11	0.26	0.791	0.928
Braak	EN_L3_5_IT_2	CEP19	-0.01	0.07	-0.13	0.895	0.964
Braak	EN_L3_5_IT_3	CEP19	0.05	0.07	0.76	0.445	0.738
Braak	EN_L6B	CEP19	-0.52	0.41	-1.27	0.205	0.67
Braak	EN_L6_CT	CEP19	0.43	0.39	1.11	0.269	0.673
Braak	EN_L6_IT_1	CEP19	-0.18	0.09	-1.95	0.0512	0.467
Braak	IN_PVALB	CEP19	-0.07	0.07	-0.99	0.322	0.866
Braak	IN_SST	CEP19	-0.01	0.10	-0.08	0.936	0.985
Braak	IN_VIP	CEP19	-0.03	0.07	-0.43	0.669	0.853
Braak	Oligo	CEP19	-0.02	0.08	-0.25	0.803	0.924
Braak	Adaptive	CEP192	0.03	0.16	0.20	0.842	0.992
Braak	Astro	CEP192	-0.14	0.03	-4.20	2.62e-05	0.00146
Braak	EN_L2_3_IT	CEP192	-0.05	0.02	-2.58	0.00991	0.124
Braak	EN_L3_5_IT_1	CEP192	0.04	0.03	1.13	0.259	0.633
Braak	EN_L3_5_IT_2	CEP192	0.03	0.03	1.06	0.29	0.609
Braak	EN_L3_5_IT_3	CEP192	-0.03	0.03	-1.26	0.209	0.518
Braak	EN_L5_6_NP	CEP192	-0.05	0.04	-1.14	0.254	0.847
Braak	EN_L5_ET	CEP192	0.07	0.28	0.24	0.811	0.986
Braak	EN_L6B	CEP192	0.01	0.04	0.35	0.723	0.937
Braak	EN_L6_CT	CEP192	-0.06	0.04	-1.44	0.149	0.548
Braak	EN_L6_IT_1	CEP192	-0.03	0.04	-0.68	0.499	0.883
Braak	EN_L6_IT_2	CEP192	0.01	0.05	0.28	0.78	0.966
Braak	Endo	CEP192	-0.30	0.09	-3.32	0.000902	0.204
Braak	IN_ADARB2	CEP192	0.00	0.04	0.06	0.953	0.99
Braak	IN_LAMP5_LHX6	CEP192	0.01	0.04	0.33	0.74	0.942
Braak	IN_LAMP5_RELN	CEP192	-0.00	0.03	-0.14	0.892	0.978
Braak	IN_PVALB	CEP192	-0.03	0.03	-1.08	0.28	0.846
Braak	IN_PVALB_CHC	CEP192	0.01	0.04	0.27	0.79	0.96
Braak	IN_SST	CEP192	-0.03	0.03	-1.13	0.257	0.747
Braak	IN_VIP	CEP192	0.02	0.02	0.95	0.34	0.635
Braak	Micro	CEP192	-0.02	0.04	-0.57	0.568	0.846
Braak	OPC	CEP192	-0.06	0.03	-1.99	0.0464	0.327
Braak	Oligo	CEP192	-0.07	0.03	-2.43	0.0149	0.146
Braak	PC	CEP192	-0.19	0.11	-1.65	0.1	0.786
Braak	PVM	CEP192	0.12	0.11	1.04	0.3	0.992
Braak	VLMC	CEP192	0.04	0.09	0.44	0.659	0.901
Braak	Astro	CEP20	0.04	0.04	0.98	0.326	0.575
Braak	EN_L2_3_IT	CEP20	0.02	0.03	0.75	0.453	0.757
Braak	EN_L3_5_IT_1	CEP20	0.09	0.06	1.45	0.148	0.511
Braak	EN_L3_5_IT_2	CEP20	0.10	0.04	2.47	0.0134	0.123
Braak	EN_L3_5_IT_3	CEP20	0.08	0.04	1.95	0.0512	0.253
Braak	EN_L5_6_NP	CEP20	-0.08	0.08	-0.98	0.327	0.891
Braak	EN_L6B	CEP20	0.03	0.08	0.35	0.73	0.937
Braak	EN_L6_CT	CEP20	0.17	0.06	2.56	0.0105	0.155
Braak	EN_L6_IT_1	CEP20	0.03	0.07	0.46	0.642	0.929
Braak	EN_L6_IT_2	CEP20	0.16	0.10	1.64	0.101	0.642
Braak	IN_ADARB2	CEP20	0.15	0.07	2.12	0.0339	0.446
Braak	IN_LAMP5_LHX6	CEP20	0.00	0.08	0.04	0.971	0.992
Braak	IN_LAMP5_RELN	CEP20	0.05	0.06	0.91	0.361	0.803
Braak	IN_PVALB	CEP20	0.06	0.05	1.30	0.192	0.796
Braak	IN_PVALB_CHC	CEP20	-0.02	0.11	-0.19	0.852	0.967
Braak	IN_SST	CEP20	-0.03	0.06	-0.46	0.644	0.917
Braak	IN_VIP	CEP20	0.04	0.04	0.93	0.351	0.644
Braak	Micro	CEP20	0.03	0.07	0.41	0.679	0.892
Braak	OPC	CEP20	0.05	0.05	0.99	0.322	0.667
Braak	Oligo	CEP20	0.01	0.03	0.44	0.657	0.854
Braak	Astro	CEP250	0.06	0.04	1.44	0.15	0.37
Braak	EN_L2_3_IT	CEP250	-0.02	0.03	-0.63	0.53	0.801
Braak	EN_L3_5_IT_1	CEP250	0.02	0.05	0.31	0.753	0.914
Braak	EN_L3_5_IT_2	CEP250	0.00	0.03	0.09	0.93	0.976
Braak	EN_L3_5_IT_3	CEP250	0.01	0.04	0.21	0.832	0.941
Braak	EN_L5_6_NP	CEP250	-0.08	0.06	-1.36	0.175	0.795
Braak	EN_L5_ET	CEP250	1.00	0.60	1.66	0.0964	0.848
Braak	EN_L6B	CEP250	0.09	0.06	1.34	0.18	0.643
Braak	EN_L6_CT	CEP250	-0.06	0.05	-1.10	0.272	0.675
Braak	EN_L6_IT_1	CEP250	0.02	0.05	0.35	0.724	0.948
Braak	EN_L6_IT_2	CEP250	0.04	0.07	0.57	0.569	0.936
Braak	IN_ADARB2	CEP250	-0.05	0.06	-0.97	0.331	0.806
Braak	IN_LAMP5_LHX6	CEP250	0.00	0.06	0.00	0.999	1
Braak	IN_LAMP5_RELN	CEP250	-0.06	0.05	-1.06	0.288	0.756
Braak	IN_PVALB	CEP250	-0.04	0.04	-1.05	0.293	0.852
Braak	IN_PVALB_CHC	CEP250	0.13	0.07	1.91	0.0557	0.453
Braak	IN_SST	CEP250	-0.01	0.04	-0.17	0.863	0.973
Braak	IN_VIP	CEP250	0.01	0.03	0.44	0.66	0.848
Braak	Micro	CEP250	-0.01	0.06	-0.24	0.809	0.944
Braak	OPC	CEP250	-0.04	0.05	-0.75	0.451	0.759
Braak	Oligo	CEP250	0.12	0.03	3.38	0.000717	0.0324
Braak	Astro	CEP290	0.09	0.04	2.13	0.0331	0.15
Braak	EN_L2_3_IT	CEP290	0.07	0.03	2.18	0.0291	0.218
Braak	EN_L3_5_IT_1	CEP290	0.07	0.04	1.87	0.0622	0.354
Braak	EN_L3_5_IT_2	CEP290	0.08	0.03	2.45	0.0143	0.128
Braak	EN_L3_5_IT_3	CEP290	0.10	0.03	3.21	0.00131	0.0284
Braak	EN_L5_6_NP	CEP290	0.09	0.05	1.89	0.0583	0.666
Braak	EN_L5_ET	CEP290	-0.08	0.27	-0.30	0.765	0.981
Braak	EN_L6B	CEP290	0.09	0.05	1.93	0.053	0.419
Braak	EN_L6_CT	CEP290	0.03	0.04	0.84	0.401	0.765
Braak	EN_L6_IT_1	CEP290	0.09	0.04	2.18	0.0296	0.387
Braak	EN_L6_IT_2	CEP290	0.11	0.05	2.05	0.0406	0.493
Braak	Endo	CEP290	0.04	0.11	0.41	0.679	0.956
Braak	IN_ADARB2	CEP290	0.11	0.04	2.52	0.0116	0.336
Braak	IN_LAMP5_LHX6	CEP290	0.08	0.05	1.76	0.079	0.538
Braak	IN_LAMP5_RELN	CEP290	0.03	0.04	0.73	0.466	0.852
Braak	IN_PVALB	CEP290	0.05	0.03	1.51	0.132	0.738
Braak	IN_PVALB_CHC	CEP290	0.07	0.04	1.72	0.085	0.535
Braak	IN_SST	CEP290	0.06	0.04	1.71	0.0881	0.547
Braak	IN_VIP	CEP290	0.12	0.03	3.96	7.42e-05	0.00644
Braak	Micro	CEP290	0.03	0.05	0.69	0.488	0.803
Braak	OPC	CEP290	0.10	0.04	2.70	0.00703	0.172
Braak	Oligo	CEP290	0.05	0.03	1.57	0.117	0.394
Braak	PC	CEP290	0.03	0.10	0.29	0.773	0.979
Braak	PVM	CEP290	0.10	0.14	0.72	0.472	0.992
Braak	SMC	CEP290	-0.13	0.91	-0.14	0.886	0.999
Braak	VLMC	CEP290	0.17	0.10	1.72	0.0848	0.448
Braak	Astro	CEP295	0.10	0.04	2.70	0.00693	0.0561
Braak	EN_L2_3_IT	CEP295	0.00	0.03	0.11	0.916	0.971
Braak	EN_L3_5_IT_1	CEP295	0.05	0.04	1.43	0.152	0.516
Braak	EN_L3_5_IT_2	CEP295	0.01	0.03	0.45	0.652	0.862
Braak	EN_L3_5_IT_3	CEP295	0.02	0.03	0.79	0.429	0.727
Braak	EN_L5_6_NP	CEP295	-0.00	0.06	-0.04	0.964	0.999
Braak	EN_L5_ET	CEP295	-0.12	0.35	-0.33	0.742	0.98
Braak	EN_L6B	CEP295	-0.03	0.05	-0.63	0.528	0.87
Braak	EN_L6_CT	CEP295	-0.01	0.04	-0.35	0.727	0.916
Braak	EN_L6_IT_1	CEP295	0.03	0.04	0.84	0.402	0.844
Braak	EN_L6_IT_2	CEP295	0.00	0.05	0.09	0.926	0.986
Braak	Endo	CEP295	0.15	0.35	0.43	0.668	0.956
Braak	IN_ADARB2	CEP295	0.01	0.04	0.13	0.895	0.981
Braak	IN_LAMP5_LHX6	CEP295	0.03	0.05	0.60	0.549	0.885
Braak	IN_LAMP5_RELN	CEP295	0.02	0.04	0.41	0.679	0.931
Braak	IN_PVALB	CEP295	0.01	0.03	0.25	0.805	0.978
Braak	IN_PVALB_CHC	CEP295	-0.04	0.06	-0.60	0.548	0.893
Braak	IN_SST	CEP295	0.04	0.04	1.22	0.221	0.719
Braak	IN_VIP	CEP295	0.04	0.03	1.32	0.186	0.481
Braak	Micro	CEP295	-0.02	0.05	-0.45	0.653	0.882
Braak	OPC	CEP295	0.04	0.04	1.09	0.276	0.632
Braak	Oligo	CEP295	0.05	0.03	1.87	0.0608	0.287
Braak	PC	CEP295	-0.41	0.40	-1.04	0.298	0.914
Braak	PVM	CEP295	-0.18	0.42	-0.44	0.661	0.992
Braak	Adaptive	CEP350	-0.13	0.13	-0.97	0.332	0.966
Braak	Astro	CEP350	-0.10	0.06	-1.87	0.0611	0.218
Braak	EN_L2_3_IT	CEP350	0.03	0.02	1.40	0.16	0.489
Braak	EN_L3_5_IT_1	CEP350	-0.02	0.03	-0.70	0.486	0.789
Braak	EN_L3_5_IT_2	CEP350	-0.02	0.02	-0.92	0.356	0.669
Braak	EN_L3_5_IT_3	CEP350	0.01	0.02	0.52	0.603	0.834
Braak	EN_L5_6_NP	CEP350	0.01	0.04	0.13	0.895	0.994
Braak	EN_L5_ET	CEP350	-0.45	0.31	-1.44	0.15	0.877
Braak	EN_L6B	CEP350	-0.00	0.04	-0.07	0.94	0.99
Braak	EN_L6_CT	CEP350	-0.03	0.03	-1.02	0.31	0.705
Braak	EN_L6_IT_1	CEP350	0.01	0.03	0.22	0.825	0.97
Braak	EN_L6_IT_2	CEP350	0.06	0.04	1.43	0.153	0.711
Braak	Endo	CEP350	0.03	0.08	0.39	0.698	0.959
Braak	IN_ADARB2	CEP350	0.03	0.03	0.81	0.415	0.846
Braak	IN_LAMP5_LHX6	CEP350	-0.01	0.04	-0.22	0.827	0.962
Braak	IN_LAMP5_RELN	CEP350	-0.01	0.03	-0.33	0.739	0.948
Braak	IN_PVALB	CEP350	-0.01	0.02	-0.51	0.607	0.954
Braak	IN_PVALB_CHC	CEP350	0.01	0.04	0.39	0.699	0.934
Braak	IN_SST	CEP350	0.02	0.03	0.63	0.531	0.876
Braak	IN_VIP	CEP350	-0.00	0.02	-0.12	0.903	0.964
Braak	Micro	CEP350	0.00	0.04	0.07	0.946	0.985
Braak	OPC	CEP350	0.03	0.02	1.21	0.226	0.585
Braak	Oligo	CEP350	-0.01	0.02	-0.32	0.749	0.899
Braak	PC	CEP350	0.10	0.07	1.36	0.174	0.839
Braak	PVM	CEP350	0.13	0.10	1.23	0.218	0.992
Braak	SMC	CEP350	-0.06	0.17	-0.35	0.728	0.999
Braak	VLMC	CEP350	0.04	0.07	0.61	0.544	0.855
Braak	Astro	CEP41	-0.08	0.05	-1.62	0.106	0.301
Braak	EN_L2_3_IT	CEP41	0.11	0.04	2.35	0.019	0.174
Braak	EN_L3_5_IT_1	CEP41	0.05	0.07	0.72	0.473	0.785
Braak	EN_L3_5_IT_2	CEP41	0.05	0.05	1.01	0.311	0.628
Braak	EN_L3_5_IT_3	CEP41	0.04	0.05	0.71	0.478	0.761
Braak	EN_L5_6_NP	CEP41	0.05	0.34	0.13	0.893	0.994
Braak	EN_L6B	CEP41	0.06	0.09	0.69	0.492	0.855
Braak	EN_L6_CT	CEP41	-0.00	0.07	-0.06	0.948	0.987
Braak	EN_L6_IT_1	CEP41	0.04	0.08	0.49	0.625	0.925
Braak	EN_L6_IT_2	CEP41	0.20	0.11	1.73	0.0838	0.609
Braak	IN_ADARB2	CEP41	0.09	0.09	0.98	0.328	0.804
Braak	IN_LAMP5_LHX6	CEP41	-0.07	0.10	-0.71	0.477	0.857
Braak	IN_LAMP5_RELN	CEP41	-0.13	0.08	-1.74	0.0827	0.529
Braak	IN_PVALB	CEP41	-0.02	0.06	-0.31	0.755	0.974
Braak	IN_SST	CEP41	0.06	0.07	0.81	0.421	0.836
Braak	IN_VIP	CEP41	0.05	0.05	1.01	0.311	0.611
Braak	Micro	CEP41	-0.07	0.07	-0.98	0.325	0.687
Braak	OPC	CEP41	-0.08	0.06	-1.37	0.171	0.529
Braak	Oligo	CEP41	-0.14	0.05	-2.74	0.0061	0.0953
Braak	Astro	CEP44	-0.07	0.04	-1.78	0.0751	0.246
Braak	EN_L2_3_IT	CEP44	0.06	0.03	1.88	0.0608	0.314
Braak	EN_L3_5_IT_1	CEP44	0.10	0.05	2.02	0.043	0.304
Braak	EN_L3_5_IT_2	CEP44	0.04	0.04	0.93	0.351	0.664
Braak	EN_L3_5_IT_3	CEP44	0.06	0.04	1.67	0.0948	0.353
Braak	EN_L5_6_NP	CEP44	0.10	0.07	1.35	0.177	0.796
Braak	EN_L5_ET	CEP44	-0.20	0.47	-0.42	0.671	0.979
Braak	EN_L6B	CEP44	-0.01	0.07	-0.14	0.885	0.977
Braak	EN_L6_CT	CEP44	0.03	0.05	0.59	0.554	0.848
Braak	EN_L6_IT_1	CEP44	0.08	0.06	1.32	0.187	0.705
Braak	EN_L6_IT_2	CEP44	0.02	0.07	0.26	0.796	0.968
Braak	Endo	CEP44	-0.51	0.43	-1.17	0.242	0.829
Braak	IN_ADARB2	CEP44	0.05	0.06	0.82	0.413	0.845
Braak	IN_LAMP5_LHX6	CEP44	0.10	0.07	1.50	0.134	0.609
Braak	IN_LAMP5_RELN	CEP44	-0.02	0.05	-0.28	0.777	0.959
Braak	IN_PVALB	CEP44	-0.01	0.04	-0.35	0.727	0.969
Braak	IN_PVALB_CHC	CEP44	0.03	0.07	0.45	0.651	0.923
Braak	IN_SST	CEP44	0.04	0.05	0.93	0.354	0.803
Braak	IN_VIP	CEP44	0.11	0.04	3.04	0.00237	0.0502
Braak	Micro	CEP44	0.05	0.06	0.78	0.435	0.77
Braak	OPC	CEP44	0.03	0.03	0.80	0.424	0.742
Braak	Oligo	CEP44	-0.06	0.04	-1.53	0.126	0.409
Braak	PC	CEP44	0.49	0.37	1.32	0.186	0.848
Braak	VLMC	CEP44	0.13	0.12	1.15	0.25	0.654
Braak	EN_L2_3_IT	CEP55	-0.03	0.12	-0.28	0.777	0.922
Braak	Oligo	CEP55	-0.12	0.11	-1.05	0.292	0.601
Braak	Astro	CEP57	0.03	0.04	0.80	0.422	0.662
Braak	EN_L2_3_IT	CEP57	0.02	0.03	0.90	0.37	0.699
Braak	EN_L3_5_IT_1	CEP57	0.02	0.04	0.52	0.603	0.847
Braak	EN_L3_5_IT_2	CEP57	-0.03	0.03	-0.97	0.33	0.646
Braak	EN_L3_5_IT_3	CEP57	-0.00	0.03	-0.02	0.987	0.996
Braak	EN_L5_6_NP	CEP57	-0.02	0.06	-0.27	0.785	0.984
Braak	EN_L5_ET	CEP57	-0.00	0.48	-0.00	0.997	1
Braak	EN_L6B	CEP57	-0.01	0.05	-0.26	0.797	0.957
Braak	EN_L6_CT	CEP57	-0.01	0.05	-0.29	0.773	0.935
Braak	EN_L6_IT_1	CEP57	0.04	0.04	0.88	0.379	0.83
Braak	EN_L6_IT_2	CEP57	0.04	0.06	0.74	0.461	0.901
Braak	Endo	CEP57	-0.07	0.10	-0.64	0.522	0.931
Braak	IN_ADARB2	CEP57	0.06	0.05	1.29	0.197	0.722
Braak	IN_LAMP5_LHX6	CEP57	0.05	0.05	1.18	0.239	0.713
Braak	IN_LAMP5_RELN	CEP57	0.03	0.04	0.61	0.539	0.883
Braak	IN_PVALB	CEP57	0.05	0.03	1.52	0.13	0.735
Braak	IN_PVALB_CHC	CEP57	-0.00	0.05	-0.01	0.993	0.998
Braak	IN_SST	CEP57	0.10	0.04	2.53	0.0113	0.263
Braak	IN_VIP	CEP57	0.03	0.03	0.96	0.337	0.633
Braak	Micro	CEP57	0.00	0.05	0.06	0.952	0.988
Braak	OPC	CEP57	-0.01	0.04	-0.43	0.669	0.878
Braak	Oligo	CEP57	0.01	0.03	0.41	0.682	0.868
Braak	PC	CEP57	-0.03	0.11	-0.33	0.744	0.976
Braak	PVM	CEP57	-0.06	0.56	-0.12	0.908	0.992
Braak	VLMC	CEP57	-0.08	0.11	-0.75	0.454	0.805
Braak	Astro	CEP57L1	0.03	0.04	0.75	0.454	0.688
Braak	EN_L2_3_IT	CEP57L1	-0.01	0.03	-0.35	0.73	0.901
Braak	EN_L3_5_IT_1	CEP57L1	0.05	0.04	1.22	0.223	0.599
Braak	EN_L3_5_IT_2	CEP57L1	0.00	0.03	0.12	0.902	0.966
Braak	EN_L3_5_IT_3	CEP57L1	-0.02	0.03	-0.72	0.471	0.756
Braak	EN_L5_6_NP	CEP57L1	-0.07	0.07	-0.94	0.348	0.893
Braak	EN_L5_ET	CEP57L1	-0.68	0.40	-1.70	0.0893	0.843
Braak	EN_L6B	CEP57L1	-0.10	0.06	-1.68	0.093	0.518
Braak	EN_L6_CT	CEP57L1	-0.05	0.05	-0.98	0.326	0.715
Braak	EN_L6_IT_1	CEP57L1	-0.01	0.04	-0.33	0.741	0.954
Braak	EN_L6_IT_2	CEP57L1	-0.05	0.07	-0.74	0.461	0.9
Braak	Endo	CEP57L1	-0.46	0.37	-1.26	0.207	0.791
Braak	IN_ADARB2	CEP57L1	-0.02	0.05	-0.31	0.758	0.957
Braak	IN_LAMP5_LHX6	CEP57L1	0.00	0.07	0.01	0.989	0.997
Braak	IN_LAMP5_RELN	CEP57L1	0.04	0.05	0.66	0.508	0.871
Braak	IN_PVALB	CEP57L1	-0.08	0.03	-2.40	0.0163	0.405
Braak	IN_PVALB_CHC	CEP57L1	-0.02	0.07	-0.23	0.815	0.962
Braak	IN_SST	CEP57L1	-0.03	0.05	-0.74	0.462	0.852
Braak	IN_VIP	CEP57L1	-0.01	0.03	-0.36	0.72	0.88
Braak	Micro	CEP57L1	0.01	0.06	0.19	0.848	0.955
Braak	OPC	CEP57L1	0.06	0.04	1.53	0.126	0.472
Braak	Oligo	CEP57L1	-0.05	0.03	-1.45	0.146	0.438
Braak	PC	CEP57L1	0.45	0.33	1.38	0.169	0.833
Braak	VLMC	CEP57L1	0.20	0.13	1.57	0.116	0.498
Braak	Astro	CEP68	-0.05	0.04	-1.30	0.193	0.426
Braak	EN_L2_3_IT	CEP68	-0.04	0.03	-1.40	0.162	0.492
Braak	EN_L3_5_IT_1	CEP68	-0.01	0.05	-0.18	0.858	0.957
Braak	EN_L3_5_IT_2	CEP68	-0.05	0.03	-1.53	0.127	0.415
Braak	EN_L3_5_IT_3	CEP68	0.00	0.03	0.07	0.941	0.98
Braak	EN_L5_6_NP	CEP68	-0.06	0.06	-1.04	0.297	0.881
Braak	EN_L5_ET	CEP68	0.08	0.48	0.17	0.863	0.995
Braak	EN_L6B	CEP68	0.04	0.05	0.75	0.452	0.839
Braak	EN_L6_CT	CEP68	-0.05	0.05	-1.00	0.315	0.708
Braak	EN_L6_IT_1	CEP68	-0.10	0.05	-1.84	0.0656	0.51
Braak	EN_L6_IT_2	CEP68	-0.01	0.07	-0.12	0.907	0.983
Braak	Endo	CEP68	-0.05	0.11	-0.42	0.673	0.956
Braak	IN_ADARB2	CEP68	0.00	0.05	0.05	0.962	0.992
Braak	IN_LAMP5_LHX6	CEP68	-0.08	0.06	-1.43	0.153	0.635
Braak	IN_LAMP5_RELN	CEP68	-0.02	0.05	-0.45	0.656	0.924
Braak	IN_PVALB	CEP68	-0.03	0.04	-0.87	0.382	0.888
Braak	IN_PVALB_CHC	CEP68	-0.05	0.06	-0.94	0.346	0.801
Braak	IN_SST	CEP68	-0.09	0.04	-2.11	0.0344	0.406
Braak	IN_VIP	CEP68	-0.03	0.03	-0.93	0.353	0.646
Braak	Micro	CEP68	-0.00	0.06	-0.08	0.939	0.983
Braak	OPC	CEP68	-0.01	0.04	-0.27	0.786	0.93
Braak	Oligo	CEP68	0.02	0.03	0.67	0.502	0.766
Braak	PC	CEP68	0.12	0.25	0.47	0.64	0.955
Braak	Astro	CEP70	-0.08	0.03	-2.48	0.0133	0.0854
Braak	EN_L2_3_IT	CEP70	0.06	0.02	2.38	0.0172	0.165
Braak	EN_L3_5_IT_1	CEP70	0.08	0.04	2.02	0.0436	0.305
Braak	EN_L3_5_IT_2	CEP70	0.18	0.03	5.74	9.21e-09	3.53e-06
Braak	EN_L3_5_IT_3	CEP70	0.13	0.03	4.43	9.55e-06	0.00094
Braak	EN_L5_6_NP	CEP70	0.06	0.04	1.41	0.157	0.778
Braak	EN_L5_ET	CEP70	0.82	0.36	2.26	0.0241	0.668
Braak	EN_L6B	CEP70	0.10	0.06	1.51	0.13	0.574
Braak	EN_L6_CT	CEP70	0.10	0.04	2.48	0.0131	0.174
Braak	EN_L6_IT_1	CEP70	0.11	0.05	2.39	0.0168	0.319
Braak	EN_L6_IT_2	CEP70	0.04	0.05	0.94	0.347	0.84
Braak	Endo	CEP70	-0.16	0.11	-1.46	0.145	0.743
Braak	IN_ADARB2	CEP70	0.08	0.04	1.80	0.0715	0.544
Braak	IN_LAMP5_LHX6	CEP70	0.15	0.05	2.90	0.00374	0.192
Braak	IN_LAMP5_RELN	CEP70	0.06	0.04	1.40	0.161	0.646
Braak	IN_PVALB	CEP70	0.10	0.03	3.23	0.00122	0.128
Braak	IN_PVALB_CHC	CEP70	0.10	0.05	1.84	0.0654	0.487
Braak	IN_SST	CEP70	0.14	0.04	3.62	0.000299	0.0557
Braak	IN_VIP	CEP70	0.10	0.03	3.85	0.000119	0.00868
Braak	Micro	CEP70	-0.07	0.06	-1.19	0.234	0.601
Braak	OPC	CEP70	0.07	0.03	2.08	0.0375	0.3
Braak	Oligo	CEP70	0.04	0.04	1.00	0.316	0.624
Braak	PC	CEP70	-0.16	0.11	-1.41	0.159	0.831
Braak	VLMC	CEP70	0.10	0.11	0.93	0.353	0.74
Braak	Astro	CEP72	-0.01	0.07	-0.12	0.907	0.958
Braak	EN_L2_3_IT	CEP72	0.02	0.05	0.44	0.66	0.869
Braak	EN_L3_5_IT_1	CEP72	0.08	0.09	0.89	0.373	0.726
Braak	EN_L3_5_IT_2	CEP72	0.03	0.06	0.46	0.648	0.86
Braak	EN_L3_5_IT_3	CEP72	0.03	0.07	0.49	0.623	0.846
Braak	EN_L5_6_NP	CEP72	0.36	0.42	0.85	0.393	0.908
Braak	EN_L6B	CEP72	0.07	0.10	0.64	0.524	0.869
Braak	EN_L6_CT	CEP72	0.10	0.09	1.11	0.267	0.671
Braak	EN_L6_IT_1	CEP72	-0.15	0.09	-1.66	0.0969	0.582
Braak	EN_L6_IT_2	CEP72	0.16	0.40	0.40	0.693	0.952
Braak	IN_ADARB2	CEP72	-0.10	0.10	-0.95	0.345	0.816
Braak	IN_LAMP5_RELN	CEP72	0.01	0.11	0.13	0.895	0.979
Braak	IN_PVALB	CEP72	0.06	0.09	0.71	0.477	0.92
Braak	IN_SST	CEP72	0.10	0.09	1.13	0.26	0.749
Braak	IN_VIP	CEP72	0.01	0.08	0.06	0.948	0.981
Braak	Micro	CEP72	-0.07	0.09	-0.73	0.468	0.79
Braak	OPC	CEP72	0.03	0.09	0.31	0.759	0.921
Braak	Oligo	CEP72	0.02	0.06	0.30	0.766	0.908
Braak	Astro	CEP76	-0.13	0.06	-2.32	0.0204	0.111
Braak	EN_L2_3_IT	CEP76	0.01	0.04	0.32	0.749	0.91
Braak	EN_L3_5_IT_1	CEP76	0.00	0.06	0.01	0.989	0.997
Braak	EN_L3_5_IT_2	CEP76	0.03	0.04	0.76	0.45	0.738
Braak	EN_L3_5_IT_3	CEP76	0.04	0.05	0.80	0.426	0.725
Braak	EN_L5_6_NP	CEP76	-0.03	0.08	-0.33	0.743	0.98
Braak	EN_L5_ET	CEP76	-1.60	0.66	-2.41	0.0158	0.596
Braak	EN_L6B	CEP76	0.06	0.07	0.88	0.378	0.803
Braak	EN_L6_CT	CEP76	0.05	0.07	0.76	0.446	0.79
Braak	EN_L6_IT_1	CEP76	0.07	0.07	0.99	0.324	0.803
Braak	EN_L6_IT_2	CEP76	-0.08	0.08	-0.91	0.365	0.848
Braak	IN_ADARB2	CEP76	-0.05	0.07	-0.81	0.421	0.846
Braak	IN_LAMP5_LHX6	CEP76	-0.02	0.09	-0.18	0.859	0.969
Braak	IN_LAMP5_RELN	CEP76	-0.05	0.07	-0.72	0.47	0.853
Braak	IN_PVALB	CEP76	-0.00	0.05	-0.01	0.994	1
Braak	IN_PVALB_CHC	CEP76	0.02	0.08	0.25	0.802	0.96
Braak	IN_SST	CEP76	-0.01	0.06	-0.17	0.866	0.973
Braak	IN_VIP	CEP76	-0.02	0.04	-0.55	0.58	0.803
Braak	Micro	CEP76	-0.01	0.09	-0.07	0.946	0.985
Braak	OPC	CEP76	-0.13	0.05	-2.40	0.0164	0.226
Braak	Oligo	CEP76	-0.13	0.04	-3.18	0.00146	0.0465
Braak	Astro	CEP78	0.01	0.04	0.19	0.848	0.929
Braak	EN_L2_3_IT	CEP78	0.06	0.03	2.33	0.0197	0.178
Braak	EN_L3_5_IT_1	CEP78	0.09	0.04	2.17	0.0303	0.254
Braak	EN_L3_5_IT_2	CEP78	0.05	0.03	1.70	0.0891	0.349
Braak	EN_L3_5_IT_3	CEP78	0.10	0.03	3.16	0.00157	0.0317
Braak	EN_L5_6_NP	CEP78	0.12	0.06	1.96	0.0495	0.652
Braak	EN_L5_ET	CEP78	0.09	0.49	0.19	0.853	0.993
Braak	EN_L6B	CEP78	-0.04	0.05	-0.82	0.413	0.817
Braak	EN_L6_CT	CEP78	-0.01	0.05	-0.19	0.849	0.96
Braak	EN_L6_IT_1	CEP78	0.10	0.04	2.23	0.0258	0.373
Braak	EN_L6_IT_2	CEP78	0.04	0.06	0.71	0.481	0.905
Braak	IN_ADARB2	CEP78	0.03	0.06	0.49	0.627	0.919
Braak	IN_LAMP5_LHX6	CEP78	0.10	0.07	1.42	0.156	0.638
Braak	IN_LAMP5_RELN	CEP78	0.06	0.06	0.92	0.359	0.802
Braak	IN_PVALB	CEP78	0.02	0.04	0.52	0.606	0.954
Braak	IN_PVALB_CHC	CEP78	-0.05	0.07	-0.65	0.516	0.879
Braak	IN_SST	CEP78	0.04	0.04	1.00	0.317	0.786
Braak	IN_VIP	CEP78	0.07	0.03	2.24	0.0249	0.174
Braak	Micro	CEP78	0.02	0.07	0.37	0.711	0.908
Braak	OPC	CEP78	-0.01	0.04	-0.33	0.74	0.912
Braak	Oligo	CEP78	0.08	0.03	2.36	0.0183	0.162
Braak	Astro	CEP83	-0.07	0.04	-1.62	0.105	0.3
Braak	EN_L2_3_IT	CEP83	-0.07	0.03	-2.17	0.0303	0.221
Braak	EN_L3_5_IT_1	CEP83	-0.03	0.05	-0.64	0.524	0.808
Braak	EN_L3_5_IT_2	CEP83	-0.07	0.04	-1.70	0.0892	0.349
Braak	EN_L3_5_IT_3	CEP83	-0.07	0.05	-1.38	0.168	0.467
Braak	EN_L5_6_NP	CEP83	-0.09	0.08	-1.13	0.259	0.852
Braak	EN_L5_ET	CEP83	-0.63	0.60	-1.05	0.294	0.933
Braak	EN_L6B	CEP83	-0.11	0.07	-1.53	0.127	0.572
Braak	EN_L6_CT	CEP83	-0.08	0.06	-1.43	0.153	0.553
Braak	EN_L6_IT_1	CEP83	0.02	0.05	0.52	0.6	0.918
Braak	EN_L6_IT_2	CEP83	0.04	0.07	0.61	0.539	0.927
Braak	Endo	CEP83	-0.38	0.34	-1.12	0.261	0.839
Braak	IN_ADARB2	CEP83	-0.05	0.05	-1.07	0.284	0.777
Braak	IN_LAMP5_LHX6	CEP83	0.05	0.08	0.67	0.502	0.871
Braak	IN_LAMP5_RELN	CEP83	0.04	0.07	0.67	0.505	0.87
Braak	IN_PVALB	CEP83	-0.01	0.04	-0.13	0.899	0.992
Braak	IN_PVALB_CHC	CEP83	-0.07	0.08	-0.91	0.362	0.813
Braak	IN_SST	CEP83	0.02	0.05	0.39	0.697	0.932
Braak	IN_VIP	CEP83	0.02	0.04	0.43	0.668	0.853
Braak	Micro	CEP83	-0.00	0.06	-0.04	0.965	0.99
Braak	OPC	CEP83	0.01	0.04	0.18	0.853	0.954
Braak	Oligo	CEP83	-0.02	0.03	-0.64	0.519	0.775
Braak	PC	CEP83	-0.33	0.40	-0.81	0.417	0.928
Braak	PVM	CEP83	0.03	0.15	0.21	0.837	0.992
Braak	VLMC	CEP83	-0.11	0.11	-1.07	0.285	0.688
Braak	Astro	CEP85	0.06	0.05	1.03	0.305	0.556
Braak	EN_L2_3_IT	CEP85	-0.09	0.04	-2.46	0.014	0.148
Braak	EN_L3_5_IT_1	CEP85	-0.01	0.08	-0.18	0.859	0.957
Braak	EN_L3_5_IT_2	CEP85	0.06	0.05	1.25	0.212	0.53
Braak	EN_L3_5_IT_3	CEP85	-0.00	0.05	-0.11	0.916	0.971
Braak	EN_L5_6_NP	CEP85	0.02	0.09	0.18	0.858	0.989
Braak	EN_L6B	CEP85	-0.06	0.08	-0.72	0.474	0.848
Braak	EN_L6_CT	CEP85	-0.00	0.08	-0.00	0.997	1
Braak	EN_L6_IT_1	CEP85	-0.02	0.07	-0.36	0.718	0.946
Braak	EN_L6_IT_2	CEP85	-0.06	0.10	-0.60	0.551	0.931
Braak	IN_ADARB2	CEP85	0.08	0.07	1.04	0.298	0.787
Braak	IN_LAMP5_LHX6	CEP85	0.04	0.09	0.40	0.686	0.928
Braak	IN_LAMP5_RELN	CEP85	0.07	0.08	0.86	0.392	0.815
Braak	IN_PVALB	CEP85	-0.03	0.05	-0.59	0.558	0.944
Braak	IN_PVALB_CHC	CEP85	-0.15	0.41	-0.37	0.713	0.939
Braak	IN_SST	CEP85	0.03	0.07	0.38	0.705	0.933
Braak	IN_VIP	CEP85	0.00	0.05	0.09	0.932	0.975
Braak	Micro	CEP85	0.19	0.07	2.82	0.00484	0.0691
Braak	OPC	CEP85	-0.03	0.08	-0.42	0.673	0.881
Braak	Oligo	CEP85	-0.07	0.05	-1.48	0.139	0.428
Braak	Adaptive	CEP85L	-0.01	0.13	-0.09	0.928	0.994
Braak	Astro	CEP85L	-0.24	0.05	-5.27	1.38e-07	3.75e-05
Braak	EN_L2_3_IT	CEP85L	-0.03	0.02	-1.40	0.162	0.491
Braak	EN_L3_5_IT_1	CEP85L	0.05	0.03	1.37	0.17	0.541
Braak	EN_L3_5_IT_2	CEP85L	-0.03	0.03	-0.95	0.342	0.657
Braak	EN_L3_5_IT_3	CEP85L	0.02	0.03	0.84	0.402	0.707
Braak	EN_L5_6_NP	CEP85L	-0.09	0.05	-2.06	0.0392	0.627
Braak	EN_L5_ET	CEP85L	-0.57	0.30	-1.91	0.0559	0.791
Braak	EN_L6B	CEP85L	-0.04	0.05	-0.77	0.441	0.831
Braak	EN_L6_CT	CEP85L	0.00	0.04	0.04	0.967	0.992
Braak	EN_L6_IT_1	CEP85L	0.02	0.04	0.47	0.636	0.928
Braak	EN_L6_IT_2	CEP85L	-0.01	0.05	-0.23	0.817	0.97
Braak	Endo	CEP85L	-0.11	0.08	-1.31	0.189	0.778
Braak	IN_ADARB2	CEP85L	0.08	0.04	2.14	0.0322	0.441
Braak	IN_LAMP5_LHX6	CEP85L	0.07	0.04	1.69	0.0919	0.554
Braak	IN_LAMP5_RELN	CEP85L	0.04	0.03	1.09	0.276	0.75
Braak	IN_PVALB	CEP85L	-0.02	0.03	-0.87	0.385	0.889
Braak	IN_PVALB_CHC	CEP85L	-0.08	0.04	-2.09	0.037	0.396
Braak	IN_SST	CEP85L	-0.03	0.03	-0.92	0.356	0.804
Braak	IN_VIP	CEP85L	-0.02	0.02	-0.67	0.501	0.754
Braak	Micro	CEP85L	-0.04	0.05	-0.76	0.45	0.779
Braak	OPC	CEP85L	-0.03	0.03	-1.06	0.29	0.643
Braak	Oligo	CEP85L	0.02	0.03	0.72	0.472	0.746
Braak	PC	CEP85L	0.02	0.09	0.26	0.792	0.979
Braak	PVM	CEP85L	0.26	0.14	1.90	0.0576	0.992
Braak	SMC	CEP85L	0.09	0.22	0.41	0.685	0.999
Braak	VLMC	CEP85L	-0.05	0.09	-0.51	0.609	0.883
Braak	Astro	CEP89	0.05	0.04	1.26	0.209	0.448
Braak	EN_L2_3_IT	CEP89	0.00	0.03	0.02	0.984	0.995
Braak	EN_L3_5_IT_1	CEP89	0.06	0.05	1.28	0.201	0.577
Braak	EN_L3_5_IT_2	CEP89	0.11	0.04	2.57	0.0101	0.104
Braak	EN_L3_5_IT_3	CEP89	0.10	0.04	2.40	0.0164	0.135
Braak	EN_L5_6_NP	CEP89	0.02	0.07	0.31	0.757	0.981
Braak	EN_L5_ET	CEP89	0.20	0.52	0.39	0.694	0.979
Braak	EN_L6B	CEP89	-0.08	0.06	-1.37	0.171	0.631
Braak	EN_L6_CT	CEP89	0.12	0.06	2.06	0.0394	0.307
Braak	EN_L6_IT_1	CEP89	0.01	0.05	0.23	0.819	0.97
Braak	EN_L6_IT_2	CEP89	0.10	0.06	1.50	0.134	0.691
Braak	Endo	CEP89	0.34	0.39	0.87	0.383	0.892
Braak	IN_ADARB2	CEP89	-0.06	0.06	-0.91	0.362	0.823
Braak	IN_LAMP5_LHX6	CEP89	-0.01	0.07	-0.12	0.904	0.977
Braak	IN_LAMP5_RELN	CEP89	0.00	0.06	0.04	0.971	0.994
Braak	IN_PVALB	CEP89	0.08	0.05	1.61	0.107	0.712
Braak	IN_PVALB_CHC	CEP89	0.13	0.08	1.53	0.125	0.602
Braak	IN_SST	CEP89	0.05	0.05	1.03	0.303	0.778
Braak	IN_VIP	CEP89	0.07	0.04	1.68	0.0927	0.336
Braak	Micro	CEP89	0.04	0.06	0.64	0.525	0.824
Braak	OPC	CEP89	-0.04	0.05	-0.83	0.407	0.732
Braak	Oligo	CEP89	0.04	0.04	1.24	0.215	0.521
Braak	PC	CEP89	-0.22	0.40	-0.55	0.583	0.946
Braak	VLMC	CEP89	0.10	0.12	0.82	0.413	0.778
Braak	Astro	CEP95	0.01	0.03	0.43	0.67	0.833
Braak	EN_L2_3_IT	CEP95	0.00	0.02	0.04	0.969	0.99
Braak	EN_L3_5_IT_1	CEP95	0.13	0.04	3.06	0.00221	0.0686
Braak	EN_L3_5_IT_2	CEP95	0.10	0.04	2.75	0.00603	0.0753
Braak	EN_L3_5_IT_3	CEP95	0.07	0.03	2.00	0.0451	0.237
Braak	EN_L5_6_NP	CEP95	0.05	0.06	0.91	0.363	0.9
Braak	EN_L5_ET	CEP95	-0.41	0.32	-1.26	0.207	0.91
Braak	EN_L6B	CEP95	0.12	0.05	2.22	0.0262	0.311
Braak	EN_L6_CT	CEP95	0.09	0.04	2.00	0.0458	0.331
Braak	EN_L6_IT_1	CEP95	0.06	0.04	1.42	0.155	0.671
Braak	EN_L6_IT_2	CEP95	0.07	0.06	1.25	0.212	0.762
Braak	Endo	CEP95	0.11	0.31	0.36	0.716	0.96
Braak	IN_ADARB2	CEP95	0.08	0.05	1.80	0.0718	0.544
Braak	IN_LAMP5_LHX6	CEP95	0.03	0.05	0.64	0.523	0.88
Braak	IN_LAMP5_RELN	CEP95	0.07	0.04	1.68	0.0938	0.548
Braak	IN_PVALB	CEP95	0.05	0.04	1.29	0.196	0.799
Braak	IN_PVALB_CHC	CEP95	0.09	0.05	1.80	0.0717	0.507
Braak	IN_SST	CEP95	0.10	0.04	2.56	0.0104	0.256
Braak	IN_VIP	CEP95	0.08	0.03	2.49	0.0127	0.123
Braak	Micro	CEP95	0.06	0.04	1.42	0.157	0.5
Braak	OPC	CEP95	0.08	0.04	2.40	0.0163	0.225
Braak	Oligo	CEP95	0.05	0.03	1.62	0.106	0.377
Braak	PC	CEP95	0.07	0.10	0.65	0.513	0.942
Braak	PVM	CEP95	-0.05	0.13	-0.35	0.725	0.992
Braak	SMC	CEP95	0.08	0.88	0.09	0.931	0.999
Braak	VLMC	CEP95	0.16	0.10	1.54	0.123	0.507
Braak	Astro	CEP97	-0.03	0.04	-0.68	0.496	0.72
Braak	EN_L2_3_IT	CEP97	0.04	0.03	1.46	0.145	0.465
Braak	EN_L3_5_IT_1	CEP97	0.04	0.05	0.84	0.403	0.744
Braak	EN_L3_5_IT_2	CEP97	0.02	0.03	0.64	0.52	0.786
Braak	EN_L3_5_IT_3	CEP97	0.02	0.03	0.53	0.595	0.829
Braak	EN_L5_6_NP	CEP97	-0.00	0.06	-0.07	0.946	0.998
Braak	EN_L5_ET	CEP97	0.17	0.62	0.28	0.78	0.981
Braak	EN_L6B	CEP97	0.01	0.06	0.09	0.924	0.986
Braak	EN_L6_CT	CEP97	0.01	0.05	0.27	0.79	0.941
Braak	EN_L6_IT_1	CEP97	0.04	0.04	0.97	0.33	0.807
Braak	EN_L6_IT_2	CEP97	0.04	0.07	0.55	0.58	0.937
Braak	Endo	CEP97	0.26	0.34	0.75	0.453	0.911
Braak	IN_ADARB2	CEP97	0.08	0.04	1.94	0.0529	0.505
Braak	IN_LAMP5_LHX6	CEP97	0.11	0.05	2.20	0.0281	0.375
Braak	IN_LAMP5_RELN	CEP97	0.05	0.04	1.21	0.227	0.711
Braak	IN_PVALB	CEP97	0.02	0.04	0.64	0.522	0.933
Braak	IN_PVALB_CHC	CEP97	0.08	0.06	1.26	0.208	0.706
Braak	IN_SST	CEP97	0.03	0.04	0.86	0.392	0.822
Braak	IN_VIP	CEP97	0.06	0.03	2.07	0.0383	0.216
Braak	Micro	CEP97	0.07	0.07	0.95	0.341	0.704
Braak	OPC	CEP97	0.05	0.03	1.33	0.184	0.542
Braak	Oligo	CEP97	0.08	0.03	2.40	0.0163	0.153
Braak	PC	CEP97	0.10	0.39	0.24	0.807	0.985
Braak	Astro	CEPT1	-0.08	0.05	-1.63	0.104	0.299
Braak	EN_L2_3_IT	CEPT1	0.01	0.03	0.35	0.725	0.899
Braak	EN_L3_5_IT_1	CEPT1	-0.00	0.05	-0.08	0.939	0.982
Braak	EN_L3_5_IT_2	CEPT1	-0.01	0.03	-0.18	0.859	0.95
Braak	EN_L3_5_IT_3	CEPT1	0.00	0.04	0.10	0.923	0.973
Braak	EN_L5_6_NP	CEPT1	0.02	0.06	0.27	0.789	0.984
Braak	EN_L5_ET	CEPT1	-0.25	0.54	-0.46	0.647	0.979
Braak	EN_L6B	CEPT1	0.13	0.06	2.26	0.0235	0.298
Braak	EN_L6_CT	CEPT1	0.07	0.05	1.45	0.148	0.546
Braak	EN_L6_IT_1	CEPT1	0.01	0.05	0.18	0.855	0.973
Braak	EN_L6_IT_2	CEPT1	-0.03	0.06	-0.51	0.61	0.944
Braak	Endo	CEPT1	0.26	0.27	0.95	0.342	0.871
Braak	IN_ADARB2	CEPT1	0.02	0.05	0.34	0.733	0.95
Braak	IN_LAMP5_LHX6	CEPT1	-0.04	0.05	-0.71	0.477	0.857
Braak	IN_LAMP5_RELN	CEPT1	-0.05	0.05	-1.00	0.315	0.771
Braak	IN_PVALB	CEPT1	-0.02	0.04	-0.45	0.65	0.958
Braak	IN_PVALB_CHC	CEPT1	0.01	0.06	0.22	0.825	0.964
Braak	IN_SST	CEPT1	-0.03	0.04	-0.68	0.495	0.863
Braak	IN_VIP	CEPT1	0.04	0.03	1.34	0.182	0.476
Braak	Micro	CEPT1	0.07	0.05	1.47	0.141	0.479
Braak	OPC	CEPT1	-0.00	0.04	-0.10	0.917	0.975
Braak	Oligo	CEPT1	-0.07	0.03	-2.15	0.0317	0.211
Braak	PC	CEPT1	-0.30	0.32	-0.94	0.349	0.925
Braak	PVM	CEPT1	0.02	0.11	0.14	0.889	0.992
Braak	VLMC	CEPT1	0.03	0.11	0.29	0.77	0.945
Braak	Astro	CERCAM	0.04	0.07	0.55	0.581	0.776
Braak	EN_L2_3_IT	CERCAM	-0.02	0.08	-0.25	0.799	0.93
Braak	EN_L3_5_IT_1	CERCAM	-0.05	0.07	-0.69	0.488	0.791
Braak	EN_L3_5_IT_2	CERCAM	-0.02	0.07	-0.36	0.716	0.895
Braak	EN_L3_5_IT_3	CERCAM	-0.07	0.08	-0.90	0.367	0.678
Braak	EN_L5_6_NP	CERCAM	-0.13	0.13	-1.01	0.311	0.885
Braak	EN_L6B	CERCAM	-0.11	0.14	-0.79	0.427	0.823
Braak	EN_L6_CT	CERCAM	-0.09	0.12	-0.80	0.424	0.777
Braak	EN_L6_IT_1	CERCAM	-0.11	0.11	-1.01	0.315	0.796
Braak	EN_L6_IT_2	CERCAM	-0.14	0.11	-1.29	0.197	0.754
Braak	Endo	CERCAM	0.41	0.45	0.92	0.36	0.874
Braak	IN_ADARB2	CERCAM	0.01	0.10	0.10	0.917	0.985
Braak	IN_LAMP5_LHX6	CERCAM	-0.05	0.13	-0.38	0.704	0.931
Braak	IN_LAMP5_RELN	CERCAM	0.03	0.11	0.25	0.801	0.964
Braak	IN_PVALB	CERCAM	-0.11	0.09	-1.26	0.207	0.806
Braak	IN_PVALB_CHC	CERCAM	0.03	0.12	0.27	0.788	0.959
Braak	IN_SST	CERCAM	-0.03	0.08	-0.40	0.693	0.93
Braak	IN_VIP	CERCAM	-0.01	0.07	-0.11	0.913	0.968
Braak	Micro	CERCAM	-0.09	0.09	-0.90	0.368	0.722
Braak	OPC	CERCAM	-0.01	0.06	-0.12	0.905	0.972
Braak	Oligo	CERCAM	-0.19	0.06	-2.94	0.00326	0.0709
Braak	PC	CERCAM	0.45	0.42	1.07	0.287	0.905
Braak	Astro	CERK	0.03	0.06	0.58	0.56	0.761
Braak	EN_L2_3_IT	CERK	0.01	0.03	0.15	0.879	0.958
Braak	EN_L3_5_IT_1	CERK	0.07	0.06	1.10	0.27	0.643
Braak	EN_L3_5_IT_2	CERK	-0.05	0.04	-1.23	0.218	0.537
Braak	EN_L3_5_IT_3	CERK	0.03	0.04	0.77	0.442	0.736
Braak	EN_L5_6_NP	CERK	-0.05	0.08	-0.70	0.484	0.927
Braak	EN_L6B	CERK	0.06	0.07	0.87	0.383	0.806
Braak	EN_L6_CT	CERK	0.01	0.06	0.22	0.825	0.952
Braak	EN_L6_IT_1	CERK	-0.02	0.06	-0.26	0.796	0.968
Braak	EN_L6_IT_2	CERK	-0.04	0.10	-0.44	0.66	0.95
Braak	Endo	CERK	-0.05	0.12	-0.40	0.687	0.957
Braak	IN_ADARB2	CERK	0.04	0.06	0.67	0.503	0.883
Braak	IN_LAMP5_LHX6	CERK	-0.05	0.08	-0.61	0.542	0.884
Braak	IN_LAMP5_RELN	CERK	0.02	0.06	0.36	0.721	0.943
Braak	IN_PVALB	CERK	-0.06	0.04	-1.60	0.109	0.712
Braak	IN_PVALB_CHC	CERK	0.10	0.06	1.55	0.122	0.598
Braak	IN_SST	CERK	0.05	0.05	1.11	0.266	0.754
Braak	IN_VIP	CERK	-0.01	0.03	-0.29	0.773	0.904
Braak	Micro	CERK	0.05	0.06	0.82	0.412	0.754
Braak	OPC	CERK	0.05	0.05	1.18	0.237	0.597
Braak	Oligo	CERK	0.13	0.05	2.84	0.00448	0.0832
Braak	PC	CERK	0.66	0.40	1.66	0.0965	0.786
Braak	Astro	CERKL	0.20	0.42	0.48	0.634	0.81
Braak	EN_L2_3_IT	CERKL	0.16	0.06	2.91	0.00358	0.0702
Braak	EN_L3_5_IT_1	CERKL	0.23	0.12	1.90	0.0577	0.342
Braak	EN_L3_5_IT_2	CERKL	0.06	0.08	0.83	0.409	0.71
Braak	EN_L3_5_IT_3	CERKL	0.75	0.34	2.22	0.0266	0.178
Braak	Oligo	CERKL	-0.16	0.09	-1.68	0.0922	0.353
Braak	Astro	CERS2	-0.06	0.04	-1.27	0.206	0.443
Braak	EN_L2_3_IT	CERS2	0.02	0.04	0.58	0.559	0.818
Braak	EN_L3_5_IT_1	CERS2	0.04	0.08	0.50	0.619	0.856
Braak	EN_L3_5_IT_2	CERS2	-0.00	0.06	-0.04	0.965	0.989
Braak	EN_L3_5_IT_3	CERS2	-0.07	0.06	-1.15	0.252	0.567
Braak	EN_L5_6_NP	CERS2	0.40	0.43	0.95	0.344	0.893
Braak	EN_L6B	CERS2	-0.04	0.41	-0.11	0.915	0.984
Braak	EN_L6_CT	CERS2	-0.20	0.35	-0.56	0.579	0.861
Braak	EN_L6_IT_1	CERS2	-0.22	0.09	-2.39	0.017	0.323
Braak	IN_ADARB2	CERS2	0.05	0.09	0.52	0.602	0.915
Braak	IN_LAMP5_RELN	CERS2	0.09	0.10	0.88	0.38	0.81
Braak	IN_PVALB	CERS2	0.05	0.07	0.66	0.508	0.929
Braak	IN_SST	CERS2	0.02	0.08	0.28	0.783	0.956
Braak	IN_VIP	CERS2	-0.10	0.06	-1.63	0.104	0.356
Braak	Micro	CERS2	0.06	0.07	0.87	0.385	0.733
Braak	OPC	CERS2	0.04	0.06	0.67	0.501	0.79
Braak	Oligo	CERS2	-0.01	0.04	-0.33	0.74	0.895
Braak	Astro	CERS3	-0.05	0.13	-0.35	0.723	0.863
Braak	EN_L2_3_IT	CERS3	0.01	0.11	0.08	0.938	0.978
Braak	EN_L3_5_IT_2	CERS3	-0.02	0.13	-0.13	0.897	0.965
Braak	EN_L3_5_IT_3	CERS3	0.01	0.13	0.05	0.959	0.987
Braak	EN_L6_IT_1	CERS3	0.71	0.62	1.14	0.255	0.758
Braak	IN_PVALB	CERS3	0.04	0.14	0.30	0.766	0.974
Braak	IN_VIP	CERS3	0.92	0.46	1.99	0.0468	0.24
Braak	OPC	CERS3	-0.14	0.50	-0.29	0.775	0.925
Braak	Oligo	CERS3	-0.06	0.10	-0.58	0.559	0.8
Braak	Astro	CERS4	0.03	0.04	0.76	0.449	0.684
Braak	EN_L2_3_IT	CERS4	0.06	0.05	1.29	0.199	0.538
Braak	EN_L3_5_IT_1	CERS4	0.01	0.05	0.22	0.829	0.945
Braak	EN_L3_5_IT_2	CERS4	0.14	0.05	2.55	0.0107	0.107
Braak	EN_L3_5_IT_3	CERS4	0.02	0.06	0.28	0.782	0.92
Braak	EN_L5_6_NP	CERS4	0.07	0.07	1.05	0.293	0.879
Braak	EN_L5_ET	CERS4	0.40	0.41	0.99	0.323	0.942
Braak	EN_L6B	CERS4	-0.01	0.07	-0.11	0.912	0.983
Braak	EN_L6_CT	CERS4	-0.03	0.06	-0.50	0.615	0.877
Braak	EN_L6_IT_1	CERS4	0.03	0.06	0.43	0.668	0.935
Braak	EN_L6_IT_2	CERS4	-0.04	0.07	-0.53	0.595	0.942
Braak	Endo	CERS4	0.61	0.38	1.62	0.106	0.691
Braak	IN_ADARB2	CERS4	0.01	0.05	0.19	0.848	0.976
Braak	IN_LAMP5_LHX6	CERS4	-0.05	0.06	-0.84	0.4	0.82
Braak	IN_LAMP5_RELN	CERS4	0.01	0.05	0.26	0.794	0.963
Braak	IN_PVALB	CERS4	0.03	0.05	0.65	0.514	0.93
Braak	IN_PVALB_CHC	CERS4	0.07	0.07	1.08	0.281	0.758
Braak	IN_SST	CERS4	0.02	0.05	0.32	0.752	0.946
Braak	IN_VIP	CERS4	-0.00	0.04	-0.11	0.91	0.967
Braak	Micro	CERS4	0.00	0.05	0.08	0.938	0.983
Braak	OPC	CERS4	0.05	0.04	1.40	0.161	0.517
Braak	Oligo	CERS4	0.12	0.04	3.14	0.00166	0.0495
Braak	Astro	CERS5	-0.03	0.04	-0.98	0.326	0.575
Braak	EN_L2_3_IT	CERS5	-0.01	0.03	-0.30	0.761	0.916
Braak	EN_L3_5_IT_1	CERS5	0.02	0.04	0.50	0.619	0.856
Braak	EN_L3_5_IT_2	CERS5	0.04	0.03	1.34	0.179	0.493
Braak	EN_L3_5_IT_3	CERS5	0.04	0.03	1.16	0.245	0.558
Braak	EN_L5_6_NP	CERS5	-0.02	0.05	-0.44	0.66	0.967
Braak	EN_L5_ET	CERS5	-0.05	0.40	-0.13	0.896	0.995
Braak	EN_L6B	CERS5	-0.01	0.05	-0.12	0.904	0.982
Braak	EN_L6_CT	CERS5	0.02	0.05	0.44	0.661	0.894
Braak	EN_L6_IT_1	CERS5	-0.00	0.04	-0.06	0.955	0.993
Braak	EN_L6_IT_2	CERS5	0.09	0.06	1.58	0.115	0.664
Braak	Endo	CERS5	-0.23	0.30	-0.75	0.455	0.911
Braak	IN_ADARB2	CERS5	-0.01	0.04	-0.23	0.821	0.972
Braak	IN_LAMP5_LHX6	CERS5	0.06	0.05	1.20	0.229	0.704
Braak	IN_LAMP5_RELN	CERS5	0.04	0.04	0.89	0.373	0.808
Braak	IN_PVALB	CERS5	-0.01	0.03	-0.26	0.791	0.977
Braak	IN_PVALB_CHC	CERS5	-0.12	0.05	-2.34	0.0191	0.3
Braak	IN_SST	CERS5	0.04	0.04	1.05	0.293	0.772
Braak	IN_VIP	CERS5	0.00	0.03	0.15	0.88	0.953
Braak	Micro	CERS5	0.10	0.05	2.03	0.0428	0.257
Braak	OPC	CERS5	0.00	0.04	0.01	0.991	0.997
Braak	Oligo	CERS5	-0.00	0.03	-0.13	0.894	0.962
Braak	PC	CERS5	-0.03	0.11	-0.28	0.78	0.979
Braak	VLMC	CERS5	-0.06	0.11	-0.54	0.587	0.873
Braak	Astro	CERS6	0.15	0.08	1.99	0.046	0.184
Braak	EN_L2_3_IT	CERS6	0.05	0.03	1.74	0.0816	0.362
Braak	EN_L3_5_IT_1	CERS6	0.07	0.04	2.07	0.0384	0.287
Braak	EN_L3_5_IT_2	CERS6	0.07	0.03	2.25	0.0245	0.173
Braak	EN_L3_5_IT_3	CERS6	0.05	0.03	1.52	0.127	0.41
Braak	EN_L5_6_NP	CERS6	-0.01	0.04	-0.24	0.809	0.985
Braak	EN_L5_ET	CERS6	0.19	0.23	0.80	0.426	0.961
Braak	EN_L6B	CERS6	-0.02	0.04	-0.54	0.59	0.897
Braak	EN_L6_CT	CERS6	0.04	0.05	0.91	0.361	0.74
Braak	EN_L6_IT_1	CERS6	0.02	0.04	0.50	0.616	0.924
Braak	EN_L6_IT_2	CERS6	0.07	0.05	1.41	0.159	0.718
Braak	Endo	CERS6	0.25	0.43	0.57	0.571	0.942
Braak	IN_ADARB2	CERS6	0.04	0.03	1.26	0.208	0.732
Braak	IN_LAMP5_LHX6	CERS6	0.01	0.04	0.27	0.79	0.954
Braak	IN_LAMP5_RELN	CERS6	0.06	0.03	1.83	0.0672	0.501
Braak	IN_PVALB	CERS6	0.07	0.03	2.37	0.0176	0.416
Braak	IN_PVALB_CHC	CERS6	0.01	0.04	0.36	0.715	0.939
Braak	IN_SST	CERS6	0.06	0.03	1.93	0.0533	0.459
Braak	IN_VIP	CERS6	0.03	0.03	1.05	0.294	0.595
Braak	Micro	CERS6	0.23	0.06	4.02	5.7e-05	0.00264
Braak	OPC	CERS6	0.04	0.03	1.24	0.216	0.575
Braak	Oligo	CERS6	-0.04	0.09	-0.40	0.693	0.872
Braak	PC	CERS6	-0.05	0.08	-0.71	0.477	0.934
Braak	PVM	CERS6	0.05	0.13	0.35	0.724	0.992
Braak	SMC	CERS6	-0.31	0.26	-1.18	0.238	0.999
Braak	VLMC	CERS6	0.20	0.12	1.63	0.103	0.476
Braak	Adaptive	CERT1	0.08	0.17	0.47	0.641	0.992
Braak	Astro	CERT1	0.02	0.03	0.72	0.475	0.704
Braak	EN_L2_3_IT	CERT1	0.07	0.02	3.61	0.000301	0.0165
Braak	EN_L3_5_IT_1	CERT1	0.12	0.04	3.33	0.000879	0.0414
Braak	EN_L3_5_IT_2	CERT1	0.04	0.02	1.72	0.0852	0.343
Braak	EN_L3_5_IT_3	CERT1	0.03	0.02	1.12	0.261	0.577
Braak	EN_L5_6_NP	CERT1	0.01	0.04	0.31	0.754	0.981
Braak	EN_L5_ET	CERT1	0.07	0.40	0.18	0.859	0.994
Braak	EN_L6B	CERT1	0.06	0.04	1.40	0.162	0.618
Braak	EN_L6_CT	CERT1	0.01	0.04	0.32	0.75	0.926
Braak	EN_L6_IT_1	CERT1	-0.00	0.03	-0.10	0.917	0.985
Braak	EN_L6_IT_2	CERT1	0.07	0.05	1.49	0.135	0.694
Braak	Endo	CERT1	-0.09	0.08	-1.14	0.255	0.835
Braak	IN_ADARB2	CERT1	0.09	0.04	2.62	0.00884	0.315
Braak	IN_LAMP5_LHX6	CERT1	0.00	0.04	0.11	0.91	0.978
Braak	IN_LAMP5_RELN	CERT1	0.06	0.04	1.63	0.103	0.565
Braak	IN_PVALB	CERT1	0.02	0.03	0.89	0.372	0.884
Braak	IN_PVALB_CHC	CERT1	0.09	0.05	1.83	0.067	0.493
Braak	IN_SST	CERT1	0.05	0.03	1.55	0.121	0.599
Braak	IN_VIP	CERT1	0.04	0.02	1.90	0.057	0.262
Braak	Micro	CERT1	0.09	0.04	2.21	0.0271	0.2
Braak	OPC	CERT1	0.05	0.03	1.86	0.0635	0.368
Braak	Oligo	CERT1	0.02	0.02	0.63	0.528	0.782
Braak	PC	CERT1	0.06	0.09	0.68	0.495	0.939
Braak	PVM	CERT1	0.10	0.10	0.98	0.327	0.992
Braak	SMC	CERT1	-0.04	0.69	-0.06	0.955	0.999
Braak	VLMC	CERT1	0.19	0.09	2.11	0.0345	0.308
Braak	Astro	CES2	0.31	0.10	3.00	0.00267	0.0305
Braak	EN_L2_3_IT	CES2	-0.09	0.09	-0.95	0.34	0.674
Braak	Oligo	CES2	0.05	0.08	0.62	0.538	0.787
Braak	Astro	CES3	0.00	0.10	0.01	0.991	0.996
Braak	EN_L2_3_IT	CES3	-0.04	0.09	-0.42	0.677	0.879
Braak	EN_L3_5_IT_2	CES3	-0.04	0.10	-0.38	0.702	0.889
Braak	EN_L3_5_IT_3	CES3	-0.03	0.09	-0.36	0.716	0.888
Braak	EN_L5_6_NP	CES3	-0.05	0.10	-0.48	0.63	0.96
Braak	IN_PVALB	CES3	0.03	0.11	0.28	0.779	0.976
Braak	IN_VIP	CES3	-0.08	0.07	-1.17	0.243	0.543
Braak	Oligo	CES3	0.09	0.11	0.82	0.413	0.705
Braak	Astro	CES4A	-0.01	0.08	-0.08	0.94	0.974
Braak	EN_L2_3_IT	CES4A	-0.11	0.05	-2.42	0.0157	0.157
Braak	EN_L3_5_IT_1	CES4A	-0.20	0.06	-3.47	0.000517	0.0304
Braak	EN_L3_5_IT_2	CES4A	-0.13	0.05	-2.43	0.0149	0.131
Braak	EN_L3_5_IT_3	CES4A	-0.17	0.06	-3.17	0.00152	0.0312
Braak	EN_L5_6_NP	CES4A	-0.06	0.07	-0.82	0.412	0.911
Braak	EN_L5_ET	CES4A	-0.15	0.58	-0.26	0.794	0.984
Braak	EN_L6B	CES4A	-0.19	0.07	-2.58	0.00999	0.215
Braak	EN_L6_CT	CES4A	-0.08	0.06	-1.23	0.218	0.626
Braak	EN_L6_IT_1	CES4A	-0.08	0.06	-1.31	0.192	0.71
Braak	EN_L6_IT_2	CES4A	-0.16	0.08	-1.94	0.0528	0.541
Braak	IN_ADARB2	CES4A	0.04	0.06	0.64	0.524	0.892
Braak	IN_LAMP5_LHX6	CES4A	0.04	0.07	0.64	0.52	0.878
Braak	IN_LAMP5_RELN	CES4A	-0.03	0.06	-0.54	0.593	0.902
Braak	IN_PVALB	CES4A	0.09	0.06	1.53	0.127	0.732
Braak	IN_PVALB_CHC	CES4A	0.04	0.32	0.14	0.891	0.977
Braak	IN_SST	CES4A	-0.07	0.06	-1.13	0.257	0.747
Braak	IN_VIP	CES4A	-0.01	0.05	-0.20	0.844	0.938
Braak	Micro	CES4A	-0.04	0.10	-0.40	0.687	0.896
Braak	OPC	CES4A	0.03	0.06	0.49	0.623	0.855
Braak	Oligo	CES4A	-0.13	0.06	-2.13	0.0335	0.216
Braak	EN_L2_3_IT	CES5A	0.02	0.09	0.26	0.796	0.928
Braak	EN_L3_5_IT_3	CES5A	-0.17	0.12	-1.39	0.166	0.465
Braak	EN_L6_IT_2	CES5A	0.07	0.58	0.12	0.907	0.983
Braak	Oligo	CES5A	0.10	0.11	0.87	0.382	0.679
Braak	Astro	CETN2	0.04	0.08	0.49	0.621	0.8
Braak	EN_L2_3_IT	CETN2	0.10	0.06	1.59	0.112	0.418
Braak	EN_L3_5_IT_1	CETN2	0.35	0.11	3.29	0.000998	0.0434
Braak	EN_L3_5_IT_2	CETN2	0.24	0.08	3.08	0.00206	0.0372
Braak	EN_L3_5_IT_3	CETN2	0.18	0.08	2.31	0.0212	0.155
Braak	EN_L6_IT_1	CETN2	-0.57	0.39	-1.46	0.144	0.653
Braak	IN_PVALB	CETN2	0.13	0.10	1.26	0.209	0.807
Braak	IN_SST	CETN2	-0.03	0.11	-0.23	0.816	0.961
Braak	IN_VIP	CETN2	0.02	0.08	0.18	0.854	0.942
Braak	Oligo	CETN2	-0.00	0.07	-0.05	0.962	0.988
Braak	Astro	CETN3	-0.02	0.05	-0.45	0.65	0.82
Braak	EN_L2_3_IT	CETN3	0.04	0.05	0.74	0.457	0.759
Braak	EN_L3_5_IT_1	CETN3	0.14	0.09	1.56	0.119	0.465
Braak	EN_L3_5_IT_2	CETN3	-0.07	0.07	-1.05	0.294	0.613
Braak	EN_L3_5_IT_3	CETN3	0.03	0.06	0.53	0.598	0.831
Braak	EN_L5_6_NP	CETN3	0.01	0.10	0.08	0.936	0.998
Braak	EN_L6B	CETN3	0.17	0.10	1.72	0.0853	0.503
Braak	EN_L6_CT	CETN3	0.07	0.08	0.86	0.392	0.759
Braak	EN_L6_IT_1	CETN3	-0.08	0.09	-0.95	0.344	0.815
Braak	EN_L6_IT_2	CETN3	0.05	0.13	0.40	0.69	0.952
Braak	IN_ADARB2	CETN3	0.02	0.08	0.26	0.794	0.968
Braak	IN_LAMP5_LHX6	CETN3	-0.09	0.09	-0.95	0.342	0.791
Braak	IN_LAMP5_RELN	CETN3	0.04	0.07	0.55	0.582	0.899
Braak	IN_PVALB	CETN3	-0.06	0.06	-1.07	0.285	0.848
Braak	IN_PVALB_CHC	CETN3	0.02	0.11	0.23	0.82	0.963
Braak	IN_SST	CETN3	-0.10	0.07	-1.46	0.143	0.637
Braak	IN_VIP	CETN3	0.02	0.05	0.37	0.711	0.875
Braak	Micro	CETN3	-0.08	0.08	-0.93	0.354	0.713
Braak	OPC	CETN3	0.08	0.05	1.50	0.133	0.481
Braak	Oligo	CETN3	0.02	0.03	0.57	0.569	0.804
Braak	Astro	CFAP100	0.18	0.08	2.37	0.018	0.103
Braak	EN_L2_3_IT	CFAP100	0.03	0.08	0.36	0.718	0.896
Braak	EN_L3_5_IT_1	CFAP100	-0.02	0.09	-0.17	0.863	0.959
Braak	EN_L3_5_IT_2	CFAP100	0.11	0.09	1.26	0.208	0.527
Braak	EN_L3_5_IT_3	CFAP100	0.22	0.10	2.18	0.029	0.187
Braak	EN_L5_6_NP	CFAP100	-0.02	0.11	-0.18	0.855	0.988
Braak	EN_L6B	CFAP100	0.10	0.11	0.87	0.386	0.807
Braak	EN_L6_CT	CFAP100	0.15	0.10	1.48	0.14	0.535
Braak	EN_L6_IT_1	CFAP100	-0.18	0.50	-0.36	0.716	0.946
Braak	IN_PVALB	CFAP100	-0.05	0.10	-0.53	0.594	0.951
Braak	IN_SST	CFAP100	0.23	0.11	2.05	0.0406	0.431
Braak	IN_VIP	CFAP100	-0.06	0.09	-0.59	0.554	0.786
Braak	OPC	CFAP100	-0.00	0.12	-0.04	0.967	0.99
Braak	Oligo	CFAP100	-0.02	0.08	-0.31	0.757	0.904
Braak	Astro	CFAP126	0.01	0.13	0.08	0.937	0.973
Braak	EN_L2_3_IT	CFAP126	-0.12	0.12	-0.98	0.325	0.66
Braak	EN_L3_5_IT_2	CFAP126	-0.19	0.45	-0.41	0.682	0.878
Braak	Oligo	CFAP126	0.19	0.12	1.55	0.12	0.4
Braak	Astro	CFAP157	0.29	0.12	2.50	0.0126	0.0824
Braak	EN_L2_3_IT	CFAP157	0.05	0.09	0.62	0.534	0.804
Braak	Oligo	CFAP157	0.05	0.10	0.48	0.634	0.843
Braak	Astro	CFAP161	0.21	0.09	2.33	0.0197	0.108
Braak	EN_L2_3_IT	CFAP161	0.03	0.07	0.50	0.617	0.849
Braak	EN_L3_5_IT_1	CFAP161	-0.01	0.07	-0.18	0.86	0.957
Braak	EN_L3_5_IT_2	CFAP161	-0.06	0.07	-0.85	0.394	0.698
Braak	EN_L3_5_IT_3	CFAP161	0.00	0.08	0.03	0.974	0.992
Braak	EN_L5_6_NP	CFAP161	-0.01	0.08	-0.16	0.872	0.99
Braak	EN_L5_ET	CFAP161	-1.04	0.61	-1.72	0.0861	0.838
Braak	EN_L6B	CFAP161	0.13	0.11	1.20	0.231	0.693
Braak	EN_L6_CT	CFAP161	0.01	0.10	0.06	0.95	0.988
Braak	EN_L6_IT_1	CFAP161	-0.03	0.10	-0.31	0.759	0.959
Braak	EN_L6_IT_2	CFAP161	0.06	0.12	0.49	0.626	0.946
Braak	Endo	CFAP161	0.20	0.52	0.39	0.694	0.958
Braak	IN_ADARB2	CFAP161	0.01	0.07	0.12	0.906	0.984
Braak	IN_LAMP5_LHX6	CFAP161	0.12	0.07	1.67	0.0953	0.559
Braak	IN_LAMP5_RELN	CFAP161	0.01	0.06	0.22	0.822	0.968
Braak	IN_PVALB	CFAP161	-0.03	0.06	-0.57	0.57	0.946
Braak	IN_PVALB_CHC	CFAP161	0.09	0.07	1.41	0.16	0.649
Braak	IN_SST	CFAP161	-0.08	0.06	-1.44	0.149	0.647
Braak	IN_VIP	CFAP161	-0.01	0.06	-0.25	0.804	0.92
Braak	Micro	CFAP161	0.02	0.14	0.17	0.867	0.962
Braak	OPC	CFAP161	0.08	0.10	0.80	0.425	0.742
Braak	Oligo	CFAP161	0.17	0.09	1.82	0.0695	0.307
Braak	Astro	CFAP20	-0.03	0.05	-0.54	0.586	0.779
Braak	EN_L2_3_IT	CFAP20	0.07	0.04	1.78	0.0752	0.348
Braak	EN_L3_5_IT_1	CFAP20	0.06	0.07	0.87	0.384	0.732
Braak	EN_L3_5_IT_2	CFAP20	0.08	0.05	1.53	0.127	0.414
Braak	EN_L3_5_IT_3	CFAP20	-0.02	0.06	-0.35	0.729	0.895
Braak	EN_L5_6_NP	CFAP20	0.21	0.38	0.55	0.583	0.949
Braak	EN_L6B	CFAP20	-0.04	0.11	-0.37	0.708	0.934
Braak	EN_L6_CT	CFAP20	0.08	0.10	0.83	0.407	0.766
Braak	EN_L6_IT_1	CFAP20	0.02	0.09	0.27	0.788	0.967
Braak	EN_L6_IT_2	CFAP20	-0.21	0.39	-0.53	0.598	0.943
Braak	IN_ADARB2	CFAP20	0.11	0.09	1.13	0.259	0.761
Braak	IN_LAMP5_RELN	CFAP20	0.19	0.10	1.92	0.055	0.468
Braak	IN_PVALB	CFAP20	0.09	0.07	1.28	0.2	0.8
Braak	IN_SST	CFAP20	-0.03	0.08	-0.46	0.644	0.917
Braak	IN_VIP	CFAP20	0.15	0.06	2.67	0.00769	0.0942
Braak	Micro	CFAP20	0.01	0.10	0.11	0.91	0.976
Braak	OPC	CFAP20	0.00	0.06	0.01	0.993	0.998
Braak	Oligo	CFAP20	0.07	0.04	1.80	0.0713	0.311
Braak	Astro	CFAP20DC	-0.02	0.08	-0.26	0.794	0.901
Braak	EN_L2_3_IT	CFAP20DC	-0.10	0.06	-1.85	0.0649	0.323
Braak	EN_L3_5_IT_1	CFAP20DC	-0.08	0.07	-1.09	0.274	0.645
Braak	EN_L3_5_IT_2	CFAP20DC	0.05	0.06	0.79	0.429	0.726
Braak	EN_L3_5_IT_3	CFAP20DC	-0.01	0.06	-0.23	0.815	0.934
Braak	EN_L5_6_NP	CFAP20DC	-1.09	0.41	-2.63	0.00843	0.451
Braak	EN_L6B	CFAP20DC	0.01	0.12	0.12	0.903	0.982
Braak	EN_L6_CT	CFAP20DC	0.12	0.10	1.17	0.241	0.649
Braak	EN_L6_IT_1	CFAP20DC	-0.00	0.09	-0.02	0.987	0.998
Braak	EN_L6_IT_2	CFAP20DC	-0.03	0.11	-0.23	0.82	0.97
Braak	IN_ADARB2	CFAP20DC	-0.09	0.12	-0.75	0.453	0.861
Braak	IN_LAMP5_LHX6	CFAP20DC	-0.03	0.12	-0.26	0.794	0.956
Braak	IN_LAMP5_RELN	CFAP20DC	-0.21	0.11	-1.91	0.0566	0.471
Braak	IN_PVALB	CFAP20DC	-0.04	0.08	-0.49	0.625	0.955
Braak	IN_PVALB_CHC	CFAP20DC	-0.06	0.12	-0.47	0.64	0.92
Braak	IN_SST	CFAP20DC	-0.04	0.08	-0.54	0.587	0.898
Braak	IN_VIP	CFAP20DC	-0.11	0.08	-1.36	0.173	0.466
Braak	OPC	CFAP20DC	-0.03	0.08	-0.37	0.711	0.9
Braak	Oligo	CFAP20DC	-0.05	0.06	-0.89	0.371	0.67
Braak	Astro	CFAP221	-0.15	0.06	-2.39	0.017	0.0997
Braak	EN_L2_3_IT	CFAP221	-0.10	0.04	-2.45	0.0142	0.149
Braak	EN_L3_5_IT_1	CFAP221	-0.09	0.05	-1.84	0.0662	0.364
Braak	EN_L3_5_IT_2	CFAP221	-0.10	0.03	-2.97	0.00301	0.0471
Braak	EN_L3_5_IT_3	CFAP221	-0.15	0.04	-3.70	0.000214	0.00872
Braak	EN_L5_6_NP	CFAP221	-0.08	0.10	-0.81	0.419	0.913
Braak	EN_L5_ET	CFAP221	-0.15	0.28	-0.53	0.594	0.974
Braak	EN_L6B	CFAP221	-0.06	0.09	-0.73	0.466	0.846
Braak	EN_L6_CT	CFAP221	-0.25	0.07	-3.32	0.00091	0.0402
Braak	EN_L6_IT_1	CFAP221	-0.11	0.06	-1.93	0.0538	0.477
Braak	EN_L6_IT_2	CFAP221	-0.11	0.08	-1.42	0.156	0.714
Braak	IN_ADARB2	CFAP221	-0.18	0.08	-2.28	0.0225	0.396
Braak	IN_LAMP5_LHX6	CFAP221	-0.13	0.08	-1.57	0.117	0.585
Braak	IN_LAMP5_RELN	CFAP221	-0.17	0.07	-2.45	0.0142	0.292
Braak	IN_PVALB	CFAP221	-0.02	0.05	-0.34	0.736	0.971
Braak	IN_PVALB_CHC	CFAP221	-0.04	0.10	-0.36	0.717	0.94
Braak	IN_SST	CFAP221	0.14	0.08	1.75	0.0803	0.529
Braak	IN_VIP	CFAP221	-0.02	0.05	-0.44	0.659	0.848
Braak	OPC	CFAP221	0.05	0.10	0.45	0.656	0.872
Braak	Oligo	CFAP221	-0.08	0.08	-1.05	0.294	0.603
Braak	Astro	CFAP251	0.20	0.07	2.94	0.00325	0.0347
Braak	EN_L2_3_IT	CFAP251	-0.01	0.03	-0.41	0.682	0.881
Braak	EN_L3_5_IT_1	CFAP251	0.09	0.05	1.74	0.082	0.396
Braak	EN_L3_5_IT_2	CFAP251	0.05	0.05	0.93	0.354	0.667
Braak	EN_L3_5_IT_3	CFAP251	0.07	0.07	0.88	0.376	0.685
Braak	EN_L5_6_NP	CFAP251	0.06	0.08	0.72	0.471	0.924
Braak	EN_L6B	CFAP251	0.07	0.09	0.70	0.483	0.851
Braak	EN_L6_CT	CFAP251	0.23	0.08	2.80	0.00503	0.105
Braak	EN_L6_IT_1	CFAP251	0.05	0.07	0.71	0.476	0.873
Braak	EN_L6_IT_2	CFAP251	0.07	0.09	0.79	0.43	0.885
Braak	IN_ADARB2	CFAP251	0.18	0.12	1.58	0.115	0.628
Braak	IN_LAMP5_LHX6	CFAP251	-0.01	0.13	-0.12	0.905	0.978
Braak	IN_LAMP5_RELN	CFAP251	0.05	0.12	0.45	0.654	0.924
Braak	IN_PVALB	CFAP251	-0.05	0.07	-0.82	0.413	0.897
Braak	IN_SST	CFAP251	-0.01	0.07	-0.19	0.848	0.969
Braak	IN_VIP	CFAP251	0.11	0.07	1.60	0.109	0.363
Braak	OPC	CFAP251	0.06	0.09	0.74	0.458	0.763
Braak	Oligo	CFAP251	0.16	0.06	2.59	0.00947	0.118
Braak	VLMC	CFAP251	-0.97	0.46	-2.12	0.034	0.307
Braak	Adaptive	CFAP298-TCP10L	0.08	0.24	0.32	0.748	0.992
Braak	Astro	CFAP298-TCP10L	0.15	0.06	2.49	0.0127	0.0828
Braak	EN_L2_3_IT	CFAP298-TCP10L	-0.10	0.04	-2.29	0.0217	0.186
Braak	EN_L3_5_IT_1	CFAP298-TCP10L	-0.06	0.06	-1.04	0.297	0.662
Braak	EN_L3_5_IT_2	CFAP298-TCP10L	0.02	0.05	0.32	0.747	0.905
Braak	EN_L3_5_IT_3	CFAP298-TCP10L	0.05	0.05	0.89	0.373	0.682
Braak	EN_L5_6_NP	CFAP298-TCP10L	-0.08	0.07	-1.14	0.254	0.847
Braak	EN_L5_ET	CFAP298-TCP10L	-0.52	0.55	-0.96	0.339	0.942
Braak	EN_L6B	CFAP298-TCP10L	-0.04	0.08	-0.51	0.611	0.903
Braak	EN_L6_CT	CFAP298-TCP10L	0.03	0.07	0.50	0.614	0.876
Braak	EN_L6_IT_1	CFAP298-TCP10L	-0.08	0.06	-1.24	0.215	0.731
Braak	EN_L6_IT_2	CFAP298-TCP10L	-0.04	0.08	-0.42	0.675	0.95
Braak	Endo	CFAP298-TCP10L	0.05	0.13	0.41	0.685	0.957
Braak	IN_ADARB2	CFAP298-TCP10L	0.06	0.08	0.79	0.431	0.85
Braak	IN_LAMP5_LHX6	CFAP298-TCP10L	-0.16	0.08	-2.02	0.0433	0.442
Braak	IN_LAMP5_RELN	CFAP298-TCP10L	-0.04	0.07	-0.61	0.542	0.886
Braak	IN_PVALB	CFAP298-TCP10L	-0.06	0.06	-1.06	0.291	0.851
Braak	IN_PVALB_CHC	CFAP298-TCP10L	-0.00	0.09	-0.06	0.956	0.993
Braak	IN_SST	CFAP298-TCP10L	-0.18	0.06	-2.83	0.00466	0.189
Braak	IN_VIP	CFAP298-TCP10L	-0.11	0.06	-1.84	0.0655	0.282
Braak	Micro	CFAP298-TCP10L	0.36	0.10	3.74	0.000181	0.00687
Braak	OPC	CFAP298-TCP10L	-0.12	0.07	-1.71	0.0867	0.406
Braak	Oligo	CFAP298-TCP10L	-0.07	0.07	-0.99	0.324	0.631
Braak	PC	CFAP298-TCP10L	-0.11	0.12	-0.89	0.371	0.925
Braak	SMC	CFAP298-TCP10L	-1.44	0.87	-1.65	0.0984	0.999
Braak	VLMC	CFAP298-TCP10L	-0.05	0.19	-0.24	0.811	0.956
Braak	Astro	CFAP299	0.10	0.10	1.00	0.317	0.567
Braak	EN_L2_3_IT	CFAP299	-0.06	0.06	-0.95	0.34	0.674
Braak	EN_L3_5_IT_1	CFAP299	0.08	0.08	1.09	0.275	0.646
Braak	EN_L3_5_IT_2	CFAP299	0.03	0.07	0.49	0.626	0.849
Braak	EN_L3_5_IT_3	CFAP299	-0.00	0.08	-0.04	0.967	0.99
Braak	EN_L5_6_NP	CFAP299	0.27	0.75	0.37	0.713	0.978
Braak	EN_L5_ET	CFAP299	-0.12	0.31	-0.38	0.708	0.979
Braak	EN_L6B	CFAP299	-0.33	0.18	-1.86	0.063	0.446
Braak	EN_L6_CT	CFAP299	-0.16	0.12	-1.32	0.186	0.591
Braak	EN_L6_IT_1	CFAP299	-0.08	0.10	-0.78	0.433	0.857
Braak	EN_L6_IT_2	CFAP299	0.27	0.12	2.21	0.0269	0.439
Braak	IN_ADARB2	CFAP299	-0.00	0.18	-0.01	0.989	0.997
Braak	IN_LAMP5_RELN	CFAP299	0.04	0.17	0.22	0.824	0.968
Braak	IN_PVALB	CFAP299	0.14	0.14	0.99	0.325	0.868
Braak	IN_PVALB_CHC	CFAP299	-0.68	0.69	-0.99	0.324	0.789
Braak	IN_SST	CFAP299	-0.08	0.18	-0.42	0.678	0.926
Braak	IN_VIP	CFAP299	0.03	0.13	0.22	0.823	0.929
Braak	Micro	CFAP299	0.06	0.12	0.52	0.6	0.858
Braak	OPC	CFAP299	0.12	0.10	1.14	0.254	0.613
Braak	Oligo	CFAP299	0.10	0.08	1.23	0.218	0.524
Braak	Astro	CFAP300	0.05	0.08	0.66	0.51	0.728
Braak	EN_L2_3_IT	CFAP300	0.16	0.08	1.97	0.0492	0.282
Braak	EN_L3_5_IT_2	CFAP300	0.19	0.13	1.45	0.147	0.447
Braak	EN_L3_5_IT_3	CFAP300	0.28	0.11	2.43	0.0151	0.128
Braak	EN_L6B	CFAP300	-0.21	0.35	-0.59	0.552	0.88
Braak	EN_L6_IT_1	CFAP300	0.65	0.42	1.56	0.119	0.62
Braak	IN_PVALB	CFAP300	0.13	0.13	0.98	0.326	0.868
Braak	IN_VIP	CFAP300	0.05	0.13	0.37	0.71	0.875
Braak	Oligo	CFAP300	0.04	0.11	0.32	0.746	0.898
Braak	Astro	CFAP36	-0.01	0.03	-0.29	0.774	0.891
Braak	EN_L2_3_IT	CFAP36	-0.02	0.02	-0.88	0.379	0.706
Braak	EN_L3_5_IT_1	CFAP36	0.01	0.03	0.37	0.715	0.899
Braak	EN_L3_5_IT_2	CFAP36	-0.03	0.03	-1.19	0.235	0.556
Braak	EN_L3_5_IT_3	CFAP36	-0.01	0.03	-0.35	0.729	0.895
Braak	EN_L5_6_NP	CFAP36	-0.03	0.06	-0.56	0.572	0.948
Braak	EN_L5_ET	CFAP36	0.13	0.40	0.32	0.753	0.981
Braak	EN_L6B	CFAP36	-0.03	0.05	-0.62	0.534	0.873
Braak	EN_L6_CT	CFAP36	-0.04	0.04	-0.91	0.36	0.739
Braak	EN_L6_IT_1	CFAP36	0.06	0.04	1.56	0.118	0.618
Braak	EN_L6_IT_2	CFAP36	0.10	0.05	1.96	0.0503	0.535
Braak	Endo	CFAP36	0.00	0.30	0.01	0.994	1
Braak	IN_ADARB2	CFAP36	0.05	0.05	0.91	0.362	0.823
Braak	IN_LAMP5_LHX6	CFAP36	-0.03	0.06	-0.58	0.559	0.889
Braak	IN_LAMP5_RELN	CFAP36	-0.02	0.05	-0.39	0.697	0.935
Braak	IN_PVALB	CFAP36	0.02	0.03	0.47	0.64	0.957
Braak	IN_PVALB_CHC	CFAP36	-0.11	0.06	-1.88	0.06	0.468
Braak	IN_SST	CFAP36	0.05	0.04	1.43	0.152	0.652
Braak	IN_VIP	CFAP36	0.01	0.03	0.39	0.698	0.869
Braak	Micro	CFAP36	0.02	0.07	0.26	0.798	0.941
Braak	OPC	CFAP36	-0.02	0.04	-0.59	0.554	0.818
Braak	Oligo	CFAP36	-0.08	0.03	-2.54	0.011	0.126
Braak	PC	CFAP36	0.91	0.37	2.44	0.0147	0.643
Braak	VLMC	CFAP36	0.00	0.11	0.04	0.97	0.994
Braak	Astro	CFAP410	0.01	0.08	0.15	0.88	0.946
Braak	EN_L2_3_IT	CFAP410	-0.01	0.07	-0.19	0.849	0.949
Braak	EN_L3_5_IT_2	CFAP410	-0.05	0.09	-0.49	0.621	0.847
Braak	EN_L3_5_IT_3	CFAP410	0.01	0.10	0.09	0.929	0.975
Braak	IN_PVALB	CFAP410	-0.05	0.10	-0.50	0.617	0.955
Braak	IN_VIP	CFAP410	0.14	0.09	1.50	0.133	0.402
Braak	Oligo	CFAP410	-0.09	0.06	-1.49	0.137	0.424
Braak	Astro	CFAP43	0.06	0.08	0.74	0.458	0.691
Braak	EN_L2_3_IT	CFAP43	0.07	0.05	1.51	0.131	0.444
Braak	EN_L3_5_IT_1	CFAP43	0.24	0.07	3.47	0.000527	0.0305
Braak	EN_L3_5_IT_2	CFAP43	0.21	0.07	3.27	0.00109	0.0241
Braak	EN_L3_5_IT_3	CFAP43	0.32	0.07	4.52	6.06e-06	0.000687
Braak	EN_L5_6_NP	CFAP43	0.13	0.09	1.36	0.174	0.795
Braak	EN_L5_ET	CFAP43	-0.08	0.61	-0.14	0.891	0.995
Braak	EN_L6B	CFAP43	0.12	0.09	1.35	0.176	0.638
Braak	EN_L6_CT	CFAP43	0.19	0.10	1.96	0.0497	0.343
Braak	EN_L6_IT_1	CFAP43	0.09	0.08	1.09	0.274	0.773
Braak	EN_L6_IT_2	CFAP43	-0.03	0.11	-0.22	0.823	0.97
Braak	IN_ADARB2	CFAP43	0.12	0.08	1.41	0.157	0.679
Braak	IN_LAMP5_LHX6	CFAP43	-0.05	0.09	-0.60	0.55	0.885
Braak	IN_LAMP5_RELN	CFAP43	0.04	0.08	0.47	0.639	0.919
Braak	IN_PVALB	CFAP43	0.12	0.06	1.97	0.049	0.579
Braak	IN_PVALB_CHC	CFAP43	0.18	0.11	1.61	0.108	0.575
Braak	IN_SST	CFAP43	0.14	0.07	2.01	0.0442	0.44
Braak	IN_VIP	CFAP43	0.20	0.06	3.54	0.000396	0.0193
Braak	OPC	CFAP43	0.05	0.10	0.46	0.647	0.867
Braak	Oligo	CFAP43	-0.01	0.05	-0.28	0.782	0.915
Braak	Astro	CFAP44	0.06	0.06	1.12	0.263	0.509
Braak	EN_L2_3_IT	CFAP44	0.04	0.04	0.87	0.386	0.71
Braak	EN_L3_5_IT_1	CFAP44	0.10	0.08	1.31	0.191	0.567
Braak	EN_L3_5_IT_2	CFAP44	0.07	0.06	1.08	0.282	0.602
Braak	EN_L3_5_IT_3	CFAP44	0.08	0.05	1.56	0.118	0.394
Braak	EN_L5_6_NP	CFAP44	0.06	0.10	0.62	0.535	0.939
Braak	EN_L5_ET	CFAP44	0.77	0.56	1.36	0.172	0.901
Braak	EN_L6B	CFAP44	0.03	0.09	0.29	0.771	0.952
Braak	EN_L6_CT	CFAP44	-0.06	0.08	-0.83	0.407	0.766
Braak	EN_L6_IT_1	CFAP44	-0.02	0.07	-0.36	0.716	0.946
Braak	EN_L6_IT_2	CFAP44	0.03	0.09	0.29	0.773	0.963
Braak	IN_ADARB2	CFAP44	0.11	0.08	1.35	0.176	0.701
Braak	IN_LAMP5_RELN	CFAP44	-0.11	0.12	-0.89	0.375	0.809
Braak	IN_PVALB	CFAP44	0.21	0.10	2.13	0.0336	0.514
Braak	IN_SST	CFAP44	0.01	0.08	0.12	0.904	0.98
Braak	IN_VIP	CFAP44	-0.06	0.04	-1.32	0.187	0.483
Braak	Micro	CFAP44	0.10	0.09	1.11	0.266	0.633
Braak	OPC	CFAP44	0.03	0.06	0.40	0.687	0.889
Braak	Oligo	CFAP44	-0.05	0.05	-1.08	0.281	0.591
Braak	VLMC	CFAP44	0.37	0.13	2.86	0.0042	0.156
Braak	Astro	CFAP46	0.14	0.06	2.15	0.0316	0.146
Braak	EN_L2_3_IT	CFAP46	-0.15	0.05	-2.89	0.00384	0.0726
Braak	EN_L3_5_IT_1	CFAP46	-0.14	0.05	-2.58	0.00979	0.145
Braak	EN_L3_5_IT_2	CFAP46	-0.09	0.06	-1.47	0.142	0.44
Braak	EN_L3_5_IT_3	CFAP46	-0.11	0.06	-1.87	0.0614	0.279
Braak	EN_L5_6_NP	CFAP46	-0.13	0.08	-1.61	0.108	0.739
Braak	EN_L5_ET	CFAP46	-0.27	0.35	-0.76	0.445	0.961
Braak	EN_L6B	CFAP46	-0.12	0.08	-1.46	0.145	0.599
Braak	EN_L6_CT	CFAP46	-0.19	0.08	-2.36	0.0184	0.21
Braak	EN_L6_IT_1	CFAP46	-0.19	0.07	-2.53	0.0113	0.271
Braak	EN_L6_IT_2	CFAP46	-0.19	0.10	-1.86	0.0631	0.569
Braak	IN_ADARB2	CFAP46	-0.21	0.10	-2.09	0.0364	0.454
Braak	IN_LAMP5_LHX6	CFAP46	-0.35	0.13	-2.79	0.00534	0.208
Braak	IN_LAMP5_RELN	CFAP46	-0.25	0.10	-2.42	0.0154	0.299
Braak	IN_PVALB	CFAP46	-0.13	0.07	-1.93	0.0534	0.591
Braak	IN_PVALB_CHC	CFAP46	-0.24	0.09	-2.87	0.00411	0.148
Braak	IN_SST	CFAP46	-0.19	0.08	-2.39	0.0167	0.312
Braak	IN_VIP	CFAP46	-0.20	0.06	-3.36	0.000779	0.0286
Braak	OPC	CFAP46	-0.02	0.10	-0.19	0.852	0.954
Braak	Oligo	CFAP46	-0.03	0.08	-0.39	0.699	0.876
Braak	Astro	CFAP47	0.18	0.10	1.87	0.0617	0.219
Braak	EN_L2_3_IT	CFAP47	0.08	0.06	1.29	0.196	0.535
Braak	EN_L3_5_IT_1	CFAP47	0.03	0.13	0.22	0.827	0.944
Braak	EN_L3_5_IT_2	CFAP47	0.21	0.09	2.26	0.0241	0.171
Braak	EN_L3_5_IT_3	CFAP47	-0.03	0.09	-0.37	0.709	0.884
Braak	EN_L6_IT_1	CFAP47	-0.13	0.35	-0.37	0.712	0.945
Braak	EN_L6_IT_2	CFAP47	0.49	0.18	2.79	0.00519	0.27
Braak	IN_ADARB2	CFAP47	-0.41	0.13	-3.24	0.00119	0.148
Braak	IN_PVALB	CFAP47	0.12	0.10	1.24	0.214	0.812
Braak	IN_SST	CFAP47	0.03	0.11	0.30	0.761	0.948
Braak	IN_VIP	CFAP47	0.01	0.08	0.13	0.9	0.962
Braak	OPC	CFAP47	-0.01	0.11	-0.08	0.933	0.98
Braak	Oligo	CFAP47	0.01	0.06	0.10	0.919	0.972
Braak	Astro	CFAP52	0.10	0.07	1.44	0.15	0.369
Braak	EN_L2_3_IT	CFAP52	-0.04	0.04	-0.96	0.335	0.669
Braak	EN_L3_5_IT_1	CFAP52	-0.01	0.05	-0.14	0.89	0.969
Braak	EN_L3_5_IT_2	CFAP52	0.11	0.05	2.28	0.0226	0.165
Braak	EN_L3_5_IT_3	CFAP52	-0.07	0.06	-1.17	0.243	0.556
Braak	EN_L6B	CFAP52	0.03	0.42	0.08	0.936	0.989
Braak	EN_L6_CT	CFAP52	0.11	0.09	1.29	0.196	0.602
Braak	EN_L6_IT_1	CFAP52	0.05	0.07	0.72	0.472	0.871
Braak	EN_L6_IT_2	CFAP52	-0.01	0.09	-0.07	0.945	0.989
Braak	IN_PVALB	CFAP52	0.07	0.09	0.87	0.385	0.889
Braak	IN_SST	CFAP52	-0.03	0.10	-0.27	0.786	0.957
Braak	IN_VIP	CFAP52	0.08	0.08	0.99	0.322	0.621
Braak	OPC	CFAP52	-0.13	0.08	-1.58	0.114	0.454
Braak	Oligo	CFAP52	-0.08	0.07	-1.24	0.215	0.521
Braak	Astro	CFAP53	0.18	0.08	2.33	0.0196	0.108
Braak	EN_L2_3_IT	CFAP53	0.15	0.07	2.21	0.0271	0.209
Braak	EN_L3_5_IT_1	CFAP53	0.15	0.11	1.37	0.172	0.543
Braak	EN_L3_5_IT_2	CFAP53	0.27	0.09	3.11	0.00187	0.0346
Braak	EN_L3_5_IT_3	CFAP53	0.22	0.08	2.95	0.00319	0.0498
Braak	EN_L5_6_NP	CFAP53	0.14	0.39	0.35	0.723	0.978
Braak	EN_L6B	CFAP53	0.07	0.10	0.68	0.496	0.858
Braak	EN_L6_CT	CFAP53	0.09	0.12	0.73	0.465	0.803
Braak	EN_L6_IT_1	CFAP53	0.16	0.42	0.38	0.707	0.943
Braak	IN_ADARB2	CFAP53	0.03	0.10	0.26	0.791	0.967
Braak	IN_LAMP5_RELN	CFAP53	0.16	0.11	1.47	0.14	0.623
Braak	IN_PVALB	CFAP53	0.06	0.08	0.78	0.433	0.904
Braak	IN_SST	CFAP53	0.16	0.08	1.97	0.0487	0.45
Braak	IN_VIP	CFAP53	0.10	0.08	1.21	0.227	0.529
Braak	Oligo	CFAP53	0.13	0.05	2.56	0.0105	0.123
Braak	Astro	CFAP54	0.27	0.09	3.05	0.00228	0.0275
Braak	EN_L2_3_IT	CFAP54	0.16	0.05	3.25	0.00116	0.0367
Braak	EN_L3_5_IT_1	CFAP54	0.13	0.06	2.19	0.0285	0.248
Braak	EN_L3_5_IT_2	CFAP54	0.20	0.06	3.24	0.00121	0.0257
Braak	EN_L3_5_IT_3	CFAP54	0.34	0.08	4.08	4.44e-05	0.00285
Braak	EN_L5_6_NP	CFAP54	-0.10	0.13	-0.73	0.464	0.924
Braak	EN_L5_ET	CFAP54	0.72	0.38	1.91	0.0558	0.791
Braak	EN_L6B	CFAP54	0.13	0.10	1.31	0.191	0.659
Braak	EN_L6_CT	CFAP54	0.06	0.08	0.73	0.465	0.803
Braak	EN_L6_IT_1	CFAP54	0.13	0.08	1.60	0.109	0.606
Braak	EN_L6_IT_2	CFAP54	0.15	0.09	1.74	0.0821	0.604
Braak	Endo	CFAP54	-0.46	0.41	-1.11	0.268	0.843
Braak	IN_ADARB2	CFAP54	0.40	0.10	3.80	0.000147	0.0681
Braak	IN_LAMP5_LHX6	CFAP54	0.35	0.50	0.71	0.48	0.858
Braak	IN_PVALB	CFAP54	0.04	0.08	0.44	0.664	0.96
Braak	IN_SST	CFAP54	0.23	0.09	2.65	0.00803	0.228
Braak	IN_VIP	CFAP54	0.06	0.07	0.74	0.457	0.724
Braak	Micro	CFAP54	0.04	0.10	0.41	0.683	0.895
Braak	OPC	CFAP54	-0.10	0.08	-1.18	0.239	0.6
Braak	Oligo	CFAP54	-0.28	0.10	-2.79	0.00526	0.0898
Braak	Astro	CFAP57	-0.09	0.10	-0.93	0.354	0.603
Braak	EN_L2_3_IT	CFAP57	-0.18	0.06	-2.84	0.0045	0.0792
Braak	EN_L3_5_IT_1	CFAP57	-0.17	0.10	-1.70	0.0884	0.408
Braak	EN_L3_5_IT_2	CFAP57	-0.05	0.09	-0.56	0.573	0.818
Braak	EN_L3_5_IT_3	CFAP57	-0.09	0.10	-0.87	0.385	0.693
Braak	EN_L6_IT_1	CFAP57	0.37	0.40	0.92	0.359	0.819
Braak	Oligo	CFAP57	-0.25	0.08	-3.10	0.00194	0.0527
Braak	Astro	CFAP58	0.12	0.10	1.18	0.239	0.483
Braak	EN_L2_3_IT	CFAP58	-0.01	0.08	-0.16	0.873	0.956
Braak	EN_L3_5_IT_1	CFAP58	0.03	0.09	0.31	0.759	0.917
Braak	EN_L3_5_IT_2	CFAP58	0.24	0.13	1.82	0.0694	0.309
Braak	EN_L3_5_IT_3	CFAP58	-0.17	0.12	-1.47	0.142	0.431
Braak	EN_L6B	CFAP58	-0.29	0.47	-0.62	0.539	0.874
Braak	EN_L6_IT_1	CFAP58	-1.33	0.50	-2.64	0.00831	0.244
Braak	IN_VIP	CFAP58	-0.24	0.09	-2.78	0.00548	0.0789
Braak	Oligo	CFAP58	-0.00	0.10	-0.03	0.974	0.992
Braak	Astro	CFAP61	0.20	0.07	2.71	0.00669	0.0549
Braak	EN_L2_3_IT	CFAP61	-0.11	0.06	-1.71	0.0867	0.372
Braak	EN_L3_5_IT_1	CFAP61	-0.03	0.09	-0.29	0.772	0.921
Braak	EN_L3_5_IT_2	CFAP61	-0.03	0.07	-0.48	0.634	0.854
Braak	EN_L3_5_IT_3	CFAP61	-0.12	0.08	-1.41	0.157	0.455
Braak	EN_L5_6_NP	CFAP61	-0.30	0.12	-2.42	0.0156	0.513
Braak	EN_L5_ET	CFAP61	0.63	0.51	1.24	0.216	0.915
Braak	EN_L6B	CFAP61	-0.05	0.11	-0.46	0.643	0.914
Braak	EN_L6_CT	CFAP61	0.02	0.09	0.24	0.813	0.948
Braak	EN_L6_IT_1	CFAP61	0.06	0.09	0.68	0.493	0.88
Braak	EN_L6_IT_2	CFAP61	0.06	0.10	0.58	0.561	0.933
Braak	IN_ADARB2	CFAP61	-0.02	0.10	-0.22	0.823	0.972
Braak	IN_LAMP5_LHX6	CFAP61	-0.19	0.11	-1.72	0.0845	0.542
Braak	IN_LAMP5_RELN	CFAP61	-0.06	0.10	-0.63	0.529	0.88
Braak	IN_PVALB	CFAP61	0.02	0.07	0.34	0.736	0.971
Braak	IN_PVALB_CHC	CFAP61	0.11	0.11	1.01	0.314	0.78
Braak	IN_SST	CFAP61	0.06	0.06	0.94	0.348	0.8
Braak	IN_VIP	CFAP61	-0.04	0.06	-0.74	0.461	0.727
Braak	OPC	CFAP61	-0.02	0.12	-0.18	0.86	0.956
Braak	Oligo	CFAP61	0.13	0.10	1.28	0.201	0.506
Braak	EN_L2_3_IT	CFAP65	-0.13	0.08	-1.79	0.0742	0.346
Braak	EN_L3_5_IT_1	CFAP65	-0.16	0.11	-1.51	0.131	0.482
Braak	EN_L3_5_IT_2	CFAP65	-0.02	0.08	-0.21	0.837	0.942
Braak	EN_L3_5_IT_3	CFAP65	0.09	0.11	0.78	0.436	0.732
Braak	EN_L6_IT_1	CFAP65	0.53	0.44	1.20	0.231	0.743
Braak	IN_PVALB	CFAP65	0.58	0.40	1.46	0.146	0.757
Braak	Oligo	CFAP65	0.01	0.13	0.11	0.913	0.969
Braak	Astro	CFAP69	-0.03	0.05	-0.73	0.466	0.698
Braak	EN_L2_3_IT	CFAP69	0.05	0.03	1.57	0.115	0.423
Braak	EN_L3_5_IT_1	CFAP69	0.05	0.04	1.12	0.264	0.637
Braak	EN_L3_5_IT_2	CFAP69	0.06	0.04	1.52	0.128	0.417
Braak	EN_L3_5_IT_3	CFAP69	0.09	0.04	2.33	0.0199	0.15
Braak	EN_L5_6_NP	CFAP69	0.06	0.06	0.97	0.334	0.892
Braak	EN_L5_ET	CFAP69	-0.22	0.41	-0.54	0.59	0.974
Braak	EN_L6B	CFAP69	0.13	0.06	1.98	0.0475	0.398
Braak	EN_L6_CT	CFAP69	-0.02	0.05	-0.33	0.741	0.922
Braak	EN_L6_IT_1	CFAP69	0.08	0.05	1.46	0.145	0.656
Braak	EN_L6_IT_2	CFAP69	0.10	0.07	1.44	0.149	0.708
Braak	IN_ADARB2	CFAP69	0.08	0.06	1.43	0.152	0.675
Braak	IN_LAMP5_LHX6	CFAP69	0.12	0.06	1.80	0.0719	0.522
Braak	IN_LAMP5_RELN	CFAP69	0.04	0.06	0.67	0.502	0.869
Braak	IN_PVALB	CFAP69	0.15	0.04	3.53	0.000415	0.0757
Braak	IN_PVALB_CHC	CFAP69	-0.01	0.07	-0.16	0.872	0.972
Braak	IN_SST	CFAP69	0.08	0.05	1.69	0.0912	0.554
Braak	IN_VIP	CFAP69	0.02	0.04	0.64	0.525	0.769
Braak	Micro	CFAP69	0.05	0.11	0.43	0.67	0.889
Braak	OPC	CFAP69	0.00	0.06	0.04	0.97	0.991
Braak	Oligo	CFAP69	-0.10	0.06	-1.70	0.0892	0.348
Braak	PC	CFAP69	0.64	0.40	1.59	0.112	0.786
Braak	VLMC	CFAP69	-0.03	0.16	-0.17	0.863	0.971
Braak	Astro	CFAP70	-0.12	0.06	-2.02	0.0431	0.177
Braak	EN_L2_3_IT	CFAP70	0.05	0.04	1.17	0.241	0.587
Braak	EN_L3_5_IT_1	CFAP70	-0.04	0.07	-0.54	0.588	0.839
Braak	EN_L3_5_IT_2	CFAP70	0.00	0.05	0.06	0.952	0.985
Braak	EN_L3_5_IT_3	CFAP70	0.14	0.06	2.45	0.0142	0.124
Braak	EN_L5_6_NP	CFAP70	-0.02	0.08	-0.32	0.751	0.981
Braak	EN_L5_ET	CFAP70	0.09	0.68	0.14	0.889	0.995
Braak	EN_L6B	CFAP70	0.21	0.10	2.19	0.0285	0.321
Braak	EN_L6_CT	CFAP70	0.09	0.09	1.08	0.28	0.679
Braak	EN_L6_IT_1	CFAP70	0.02	0.07	0.22	0.825	0.97
Braak	EN_L6_IT_2	CFAP70	0.10	0.09	1.10	0.273	0.804
Braak	IN_ADARB2	CFAP70	0.02	0.06	0.33	0.744	0.953
Braak	IN_LAMP5_LHX6	CFAP70	0.17	0.09	1.99	0.0461	0.449
Braak	IN_LAMP5_RELN	CFAP70	0.01	0.06	0.19	0.848	0.972
Braak	IN_PVALB	CFAP70	0.06	0.06	1.10	0.271	0.842
Braak	IN_PVALB_CHC	CFAP70	-0.00	0.09	-0.02	0.988	0.998
Braak	IN_SST	CFAP70	-0.01	0.06	-0.22	0.824	0.964
Braak	IN_VIP	CFAP70	0.03	0.04	0.78	0.433	0.706
Braak	Micro	CFAP70	0.17	0.10	1.70	0.0887	0.382
Braak	OPC	CFAP70	-0.08	0.06	-1.31	0.19	0.547
Braak	Oligo	CFAP70	-0.17	0.05	-3.10	0.00191	0.0524
Braak	Astro	CFAP73	0.60	0.60	1.00	0.316	0.567
Braak	EN_L2_3_IT	CFAP73	0.01	0.07	0.08	0.936	0.978
Braak	Oligo	CFAP73	-0.15	0.10	-1.49	0.135	0.422
Braak	Astro	CFAP74	0.22	0.09	2.53	0.0115	0.0779
Braak	EN_L2_3_IT	CFAP74	-0.06	0.04	-1.38	0.167	0.499
Braak	EN_L3_5_IT_1	CFAP74	0.00	0.06	0.05	0.959	0.988
Braak	EN_L3_5_IT_2	CFAP74	0.02	0.05	0.45	0.652	0.862
Braak	EN_L3_5_IT_3	CFAP74	0.01	0.06	0.13	0.894	0.964
Braak	EN_L5_6_NP	CFAP74	0.03	0.11	0.25	0.802	0.985
Braak	EN_L6B	CFAP74	0.48	0.36	1.34	0.181	0.645
Braak	EN_L6_CT	CFAP74	-0.06	0.09	-0.65	0.515	0.829
Braak	EN_L6_IT_1	CFAP74	-0.03	0.08	-0.37	0.713	0.945
Braak	EN_L6_IT_2	CFAP74	0.06	0.10	0.55	0.579	0.937
Braak	IN_LAMP5_RELN	CFAP74	-0.35	0.11	-3.05	0.0023	0.133
Braak	IN_PVALB	CFAP74	0.03	0.06	0.43	0.664	0.96
Braak	IN_PVALB_CHC	CFAP74	0.25	0.12	1.99	0.0467	0.424
Braak	IN_SST	CFAP74	0.01	0.11	0.06	0.949	0.99
Braak	Micro	CFAP74	-0.72	0.11	-6.65	2.87e-11	1.69e-08
Braak	Oligo	CFAP74	0.05	0.07	0.69	0.488	0.757
Braak	Astro	CFAP77	-0.01	0.09	-0.16	0.874	0.942
Braak	EN_L2_3_IT	CFAP77	0.00	0.08	0.06	0.955	0.985
Braak	EN_L3_5_IT_2	CFAP77	0.05	0.11	0.43	0.671	0.871
Braak	EN_L3_5_IT_3	CFAP77	0.02	0.11	0.15	0.882	0.96
Braak	EN_L6_IT_1	CFAP77	-0.38	0.43	-0.89	0.375	0.827
Braak	IN_PVALB	CFAP77	0.10	0.10	0.98	0.329	0.87
Braak	IN_VIP	CFAP77	-0.23	0.11	-2.02	0.0434	0.23
Braak	OPC	CFAP77	-0.07	0.11	-0.58	0.563	0.822
Braak	Oligo	CFAP77	-0.13	0.08	-1.68	0.0934	0.355
Braak	Astro	CFAP92	0.01	0.06	0.24	0.809	0.909
Braak	EN_L2_3_IT	CFAP92	-0.09	0.05	-1.84	0.0653	0.325
Braak	EN_L3_5_IT_1	CFAP92	-0.22	0.07	-3.08	0.00204	0.0655
Braak	EN_L3_5_IT_2	CFAP92	-0.13	0.06	-2.38	0.0173	0.142
Braak	EN_L3_5_IT_3	CFAP92	-0.07	0.06	-1.21	0.225	0.538
Braak	EN_L5_6_NP	CFAP92	-0.16	0.10	-1.55	0.121	0.748
Braak	EN_L5_ET	CFAP92	0.41	0.61	0.67	0.505	0.968
Braak	EN_L6B	CFAP92	-0.10	0.09	-1.09	0.274	0.728
Braak	EN_L6_CT	CFAP92	-0.03	0.08	-0.35	0.724	0.915
Braak	EN_L6_IT_1	CFAP92	-0.05	0.07	-0.77	0.441	0.859
Braak	EN_L6_IT_2	CFAP92	-0.06	0.08	-0.79	0.43	0.885
Braak	IN_ADARB2	CFAP92	-0.12	0.10	-1.24	0.216	0.738
Braak	IN_LAMP5_LHX6	CFAP92	-0.00	0.12	-0.03	0.976	0.993
Braak	IN_LAMP5_RELN	CFAP92	-0.29	0.13	-2.30	0.0214	0.339
Braak	IN_PVALB	CFAP92	-0.14	0.07	-2.19	0.0285	0.489
Braak	IN_SST	CFAP92	-0.16	0.08	-2.07	0.0385	0.422
Braak	IN_VIP	CFAP92	-0.12	0.06	-2.09	0.0365	0.211
Braak	OPC	CFAP92	-0.02	0.09	-0.21	0.835	0.948
Braak	Oligo	CFAP92	-0.04	0.06	-0.68	0.496	0.762
Braak	Astro	CFAP94	-0.09	0.07	-1.20	0.232	0.475
Braak	EN_L2_3_IT	CFAP94	-0.10	0.04	-2.25	0.0245	0.198
Braak	EN_L3_5_IT_1	CFAP94	-0.06	0.06	-0.88	0.378	0.729
Braak	EN_L3_5_IT_2	CFAP94	-0.00	0.05	-0.02	0.982	0.994
Braak	EN_L3_5_IT_3	CFAP94	-0.01	0.05	-0.13	0.896	0.965
Braak	EN_L5_6_NP	CFAP94	-0.02	0.07	-0.33	0.744	0.98
Braak	EN_L5_ET	CFAP94	0.01	0.58	0.02	0.982	0.998
Braak	EN_L6B	CFAP94	-0.10	0.10	-1.05	0.292	0.741
Braak	EN_L6_CT	CFAP94	-0.13	0.07	-1.78	0.0746	0.409
Braak	EN_L6_IT_1	CFAP94	-0.04	0.08	-0.54	0.588	0.915
Braak	EN_L6_IT_2	CFAP94	0.03	0.10	0.33	0.742	0.959
Braak	IN_ADARB2	CFAP94	0.01	0.08	0.14	0.892	0.981
Braak	IN_LAMP5_LHX6	CFAP94	-0.04	0.10	-0.46	0.648	0.916
Braak	IN_LAMP5_RELN	CFAP94	-0.20	0.10	-2.02	0.0431	0.438
Braak	IN_PVALB	CFAP94	0.06	0.05	1.33	0.183	0.791
Braak	IN_PVALB_CHC	CFAP94	-0.02	0.11	-0.23	0.82	0.963
Braak	IN_SST	CFAP94	0.12	0.06	2.03	0.0425	0.434
Braak	IN_VIP	CFAP94	-0.01	0.06	-0.23	0.815	0.925
Braak	OPC	CFAP94	-0.19	0.11	-1.85	0.0647	0.371
Braak	Oligo	CFAP94	-0.11	0.08	-1.40	0.161	0.458
Braak	Astro	CFAP97	-0.03	0.04	-0.80	0.425	0.664
Braak	EN_L2_3_IT	CFAP97	0.03	0.04	0.70	0.482	0.774
Braak	EN_L3_5_IT_1	CFAP97	-0.04	0.07	-0.57	0.567	0.828
Braak	EN_L3_5_IT_2	CFAP97	-0.04	0.05	-0.77	0.441	0.733
Braak	EN_L3_5_IT_3	CFAP97	-0.01	0.06	-0.25	0.804	0.929
Braak	EN_L5_6_NP	CFAP97	0.09	0.09	1.03	0.305	0.885
Braak	EN_L6B	CFAP97	-0.04	0.08	-0.46	0.647	0.915
Braak	EN_L6_CT	CFAP97	0.01	0.07	0.11	0.913	0.979
Braak	EN_L6_IT_1	CFAP97	-0.05	0.07	-0.67	0.502	0.883
Braak	EN_L6_IT_2	CFAP97	-0.05	0.12	-0.42	0.673	0.95
Braak	Endo	CFAP97	-0.90	0.41	-2.20	0.0278	0.489
Braak	IN_ADARB2	CFAP97	0.03	0.06	0.42	0.672	0.933
Braak	IN_LAMP5_LHX6	CFAP97	-0.16	0.08	-2.00	0.0451	0.448
Braak	IN_LAMP5_RELN	CFAP97	0.06	0.06	0.99	0.323	0.776
Braak	IN_PVALB	CFAP97	-0.01	0.05	-0.14	0.888	0.992
Braak	IN_PVALB_CHC	CFAP97	-0.04	0.08	-0.53	0.595	0.906
Braak	IN_SST	CFAP97	-0.03	0.05	-0.64	0.525	0.874
Braak	IN_VIP	CFAP97	-0.00	0.04	-0.05	0.958	0.985
Braak	Micro	CFAP97	-0.06	0.06	-0.99	0.321	0.685
Braak	OPC	CFAP97	-0.00	0.04	-0.12	0.906	0.973
Braak	Oligo	CFAP97	-0.02	0.03	-0.58	0.564	0.802
Braak	PC	CFAP97	-0.23	0.35	-0.66	0.509	0.942
Braak	Astro	CFAP97D2	0.27	0.13	2.02	0.0436	0.178
Braak	EN_L2_3_IT	CFAP97D2	0.06	0.10	0.65	0.519	0.795
Braak	EN_L6B	CFAP97D2	0.03	0.15	0.16	0.869	0.973
Braak	EN_L6_IT_2	CFAP97D2	-0.01	0.17	-0.05	0.957	0.99
Braak	Astro	CFAP99	0.25	0.09	2.79	0.00526	0.0471
Braak	EN_L2_3_IT	CFAP99	-0.00	0.07	-0.06	0.952	0.985
Braak	EN_L3_5_IT_2	CFAP99	-0.00	0.09	-0.01	0.993	0.998
Braak	EN_L3_5_IT_3	CFAP99	0.14	0.10	1.42	0.156	0.453
Braak	IN_PVALB	CFAP99	-0.01	0.10	-0.12	0.902	0.993
Braak	IN_VIP	CFAP99	0.02	0.11	0.21	0.837	0.935
Braak	Oligo	CFAP99	-0.07	0.10	-0.70	0.483	0.754
Braak	EN_L2_3_IT	CFD	0.04	0.11	0.33	0.743	0.907
Braak	EN_L3_5_IT_2	CFD	-0.31	0.42	-0.73	0.466	0.75
Braak	Micro	CFD	0.18	0.13	1.35	0.177	0.531
Braak	Oligo	CFD	0.16	0.12	1.29	0.199	0.504
Braak	Astro	CFDP1	0.02	0.04	0.53	0.595	0.785
Braak	EN_L2_3_IT	CFDP1	-0.02	0.03	-0.75	0.452	0.756
Braak	EN_L3_5_IT_1	CFDP1	0.00	0.05	0.03	0.972	0.992
Braak	EN_L3_5_IT_2	CFDP1	-0.00	0.03	-0.13	0.894	0.964
Braak	EN_L3_5_IT_3	CFDP1	-0.00	0.03	-0.11	0.914	0.971
Braak	EN_L5_6_NP	CFDP1	-0.10	0.06	-1.77	0.0771	0.709
Braak	EN_L5_ET	CFDP1	0.03	0.44	0.06	0.949	0.996
Braak	EN_L6B	CFDP1	0.01	0.06	0.22	0.823	0.964
Braak	EN_L6_CT	CFDP1	-0.03	0.05	-0.68	0.498	0.82
Braak	EN_L6_IT_1	CFDP1	-0.01	0.04	-0.32	0.751	0.957
Braak	EN_L6_IT_2	CFDP1	0.02	0.06	0.27	0.788	0.966
Braak	Endo	CFDP1	-0.03	0.09	-0.27	0.784	0.97
Braak	IN_ADARB2	CFDP1	0.07	0.04	1.49	0.136	0.658
Braak	IN_LAMP5_LHX6	CFDP1	-0.04	0.06	-0.64	0.521	0.879
Braak	IN_LAMP5_RELN	CFDP1	0.02	0.04	0.56	0.574	0.895
Braak	IN_PVALB	CFDP1	0.00	0.03	0.11	0.916	0.994
Braak	IN_PVALB_CHC	CFDP1	-0.01	0.06	-0.20	0.839	0.966
Braak	IN_SST	CFDP1	-0.04	0.04	-0.89	0.376	0.815
Braak	IN_VIP	CFDP1	0.04	0.03	1.24	0.215	0.515
Braak	Micro	CFDP1	0.07	0.04	1.71	0.088	0.38
Braak	OPC	CFDP1	0.04	0.04	1.08	0.279	0.635
Braak	Oligo	CFDP1	0.02	0.03	0.65	0.516	0.774
Braak	PC	CFDP1	0.03	0.11	0.30	0.761	0.979
Braak	PVM	CFDP1	0.17	0.14	1.24	0.214	0.992
Braak	SMC	CFDP1	-0.55	0.80	-0.69	0.493	0.999
Braak	VLMC	CFDP1	0.05	0.11	0.46	0.643	0.896
Braak	Astro	CFH	-0.21	0.13	-1.66	0.0972	0.286
Braak	EN_L2_3_IT	CFH	-0.17	0.12	-1.43	0.153	0.48
Braak	Endo	CFH	0.06	0.14	0.43	0.664	0.955
Braak	Oligo	CFH	0.01	0.10	0.08	0.933	0.978
Braak	PC	CFH	0.06	0.12	0.47	0.641	0.955
Braak	SMC	CFH	0.56	0.48	1.17	0.243	0.999
Braak	VLMC	CFH	0.06	0.16	0.40	0.691	0.916
Braak	Astro	CFL1	0.03	0.03	0.98	0.33	0.579
Braak	EN_L2_3_IT	CFL1	0.07	0.04	1.64	0.101	0.399
Braak	EN_L3_5_IT_1	CFL1	0.08	0.05	1.40	0.161	0.53
Braak	EN_L3_5_IT_2	CFL1	0.05	0.05	1.06	0.287	0.607
Braak	EN_L3_5_IT_3	CFL1	0.08	0.04	1.93	0.0537	0.26
Braak	EN_L5_6_NP	CFL1	0.00	0.07	0.03	0.976	0.999
Braak	EN_L5_ET	CFL1	1.54	0.55	2.80	0.00517	0.42
Braak	EN_L6B	CFL1	0.08	0.07	1.21	0.225	0.685
Braak	EN_L6_CT	CFL1	0.19	0.06	2.99	0.0028	0.0766
Braak	EN_L6_IT_1	CFL1	0.05	0.06	0.74	0.458	0.863
Braak	EN_L6_IT_2	CFL1	0.11	0.07	1.44	0.151	0.71
Braak	Endo	CFL1	-0.07	0.09	-0.78	0.438	0.906
Braak	IN_ADARB2	CFL1	0.01	0.06	0.15	0.877	0.979
Braak	IN_LAMP5_LHX6	CFL1	0.07	0.07	0.97	0.333	0.785
Braak	IN_LAMP5_RELN	CFL1	0.04	0.06	0.80	0.426	0.83
Braak	IN_PVALB	CFL1	0.00	0.05	0.01	0.989	1
Braak	IN_PVALB_CHC	CFL1	0.19	0.08	2.25	0.0246	0.329
Braak	IN_SST	CFL1	0.01	0.05	0.16	0.87	0.974
Braak	IN_VIP	CFL1	0.02	0.04	0.50	0.62	0.826
Braak	Micro	CFL1	-0.06	0.06	-1.00	0.318	0.683
Braak	OPC	CFL1	0.03	0.04	0.71	0.48	0.778
Braak	Oligo	CFL1	-0.02	0.04	-0.44	0.66	0.856
Braak	PC	CFL1	-0.21	0.30	-0.71	0.477	0.934
Braak	Astro	CFL2	-0.06	0.05	-1.32	0.188	0.421
Braak	EN_L2_3_IT	CFL2	0.10	0.04	2.26	0.0239	0.196
Braak	EN_L3_5_IT_1	CFL2	0.02	0.08	0.20	0.838	0.949
Braak	EN_L3_5_IT_2	CFL2	0.08	0.05	1.54	0.125	0.411
Braak	EN_L3_5_IT_3	CFL2	0.05	0.05	0.84	0.4	0.706
Braak	EN_L5_6_NP	CFL2	0.09	0.10	0.91	0.361	0.899
Braak	EN_L6_CT	CFL2	0.06	0.10	0.63	0.526	0.835
Braak	EN_L6_IT_1	CFL2	0.16	0.09	1.81	0.0708	0.521
Braak	EN_L6_IT_2	CFL2	-0.70	0.41	-1.70	0.0898	0.623
Braak	IN_ADARB2	CFL2	0.07	0.08	0.92	0.36	0.822
Braak	IN_LAMP5_LHX6	CFL2	0.13	0.10	1.30	0.195	0.683
Braak	IN_LAMP5_RELN	CFL2	0.06	0.08	0.71	0.481	0.858
Braak	IN_PVALB	CFL2	-0.01	0.06	-0.18	0.861	0.987
Braak	IN_PVALB_CHC	CFL2	-0.03	0.10	-0.27	0.791	0.96
Braak	IN_SST	CFL2	-0.07	0.07	-1.00	0.319	0.787
Braak	IN_VIP	CFL2	0.04	0.04	0.94	0.347	0.64
Braak	Micro	CFL2	-0.06	0.08	-0.72	0.471	0.792
Braak	OPC	CFL2	0.03	0.05	0.51	0.61	0.848
Braak	Oligo	CFL2	-0.07	0.03	-2.07	0.0381	0.229
Braak	Adaptive	CFLAR	-0.09	0.14	-0.65	0.516	0.992
Braak	Astro	CFLAR	0.03	0.03	0.82	0.41	0.652
Braak	EN_L2_3_IT	CFLAR	0.11	0.06	1.79	0.074	0.345
Braak	EN_L3_5_IT_1	CFLAR	0.14	0.09	1.56	0.118	0.463
Braak	EN_L3_5_IT_2	CFLAR	0.05	0.08	0.54	0.588	0.827
Braak	EN_L3_5_IT_3	CFLAR	0.23	0.08	2.92	0.00351	0.0533
Braak	EN_L5_6_NP	CFLAR	0.24	0.43	0.56	0.577	0.948
Braak	EN_L6B	CFLAR	0.39	0.10	4.09	4.29e-05	0.0105
Braak	EN_L6_CT	CFLAR	0.33	0.12	2.83	0.0047	0.103
Braak	EN_L6_IT_1	CFLAR	0.17	0.08	2.11	0.0351	0.413
Braak	EN_L6_IT_2	CFLAR	0.23	0.09	2.59	0.00969	0.322
Braak	Endo	CFLAR	-0.05	0.06	-0.77	0.441	0.907
Braak	IN_ADARB2	CFLAR	0.07	0.05	1.21	0.226	0.741
Braak	IN_LAMP5_LHX6	CFLAR	0.14	0.06	2.22	0.0263	0.368
Braak	IN_LAMP5_RELN	CFLAR	0.04	0.05	0.93	0.351	0.796
Braak	IN_PVALB	CFLAR	0.12	0.07	1.82	0.0691	0.64
Braak	IN_PVALB_CHC	CFLAR	0.13	0.09	1.42	0.155	0.642
Braak	IN_SST	CFLAR	0.06	0.05	1.24	0.215	0.712
Braak	IN_VIP	CFLAR	0.01	0.03	0.30	0.762	0.9
Braak	Micro	CFLAR	0.08	0.05	1.67	0.0942	0.394
Braak	OPC	CFLAR	0.03	0.03	0.81	0.42	0.74
Braak	Oligo	CFLAR	0.04	0.02	1.53	0.127	0.411
Braak	PC	CFLAR	-0.02	0.08	-0.26	0.791	0.979
Braak	PVM	CFLAR	-0.03	0.09	-0.28	0.777	0.992
Braak	SMC	CFLAR	0.37	0.21	1.73	0.0832	0.999
Braak	VLMC	CFLAR	0.09	0.07	1.22	0.221	0.626
Braak	Astro	CFTR	-0.16	0.08	-1.99	0.0467	0.186
Braak	EN_L2_3_IT	CFTR	-0.09	0.05	-1.79	0.0729	0.343
Braak	EN_L3_5_IT_1	CFTR	-0.14	0.09	-1.44	0.148	0.511
Braak	EN_L3_5_IT_2	CFTR	0.00	0.07	0.01	0.996	0.999
Braak	EN_L3_5_IT_3	CFTR	-0.13	0.07	-1.79	0.0741	0.309
Braak	EN_L5_6_NP	CFTR	-0.01	0.11	-0.09	0.931	0.998
Braak	EN_L6B	CFTR	0.10	0.11	0.89	0.376	0.802
Braak	EN_L6_CT	CFTR	0.04	0.11	0.40	0.685	0.902
Braak	EN_L6_IT_1	CFTR	-0.11	0.10	-1.16	0.248	0.753
Braak	EN_L6_IT_2	CFTR	-0.14	0.12	-1.23	0.22	0.767
Braak	IN_LAMP5_LHX6	CFTR	-0.18	0.12	-1.48	0.14	0.618
Braak	IN_LAMP5_RELN	CFTR	-0.05	0.11	-0.48	0.632	0.916
Braak	IN_PVALB	CFTR	-0.03	0.08	-0.34	0.732	0.97
Braak	IN_PVALB_CHC	CFTR	-0.01	0.11	-0.06	0.954	0.993
Braak	IN_SST	CFTR	0.09	0.08	1.09	0.275	0.764
Braak	IN_VIP	CFTR	-0.15	0.07	-2.17	0.03	0.191
Braak	Micro	CFTR	-0.15	0.09	-1.64	0.101	0.406
Braak	OPC	CFTR	-0.25	0.08	-3.21	0.00133	0.0987
Braak	Oligo	CFTR	-0.20	0.08	-2.64	0.00824	0.11
Braak	Astro	CGAS	0.31	0.10	3.20	0.00135	0.0194
Braak	EN_L2_3_IT	CGAS	-0.11	0.07	-1.61	0.108	0.411
Braak	EN_L3_5_IT_2	CGAS	-0.09	0.10	-0.94	0.348	0.663
Braak	EN_L3_5_IT_3	CGAS	0.07	0.10	0.72	0.469	0.755
Braak	EN_L6_IT_1	CGAS	-0.60	0.42	-1.43	0.154	0.668
Braak	Endo	CGAS	0.63	0.45	1.40	0.162	0.761
Braak	IN_PVALB	CGAS	0.06	0.10	0.64	0.524	0.933
Braak	IN_VIP	CGAS	0.11	0.11	0.99	0.32	0.62
Braak	Micro	CGAS	-0.14	0.08	-1.80	0.0723	0.342
Braak	OPC	CGAS	0.01	0.08	0.13	0.9	0.971
Braak	Oligo	CGAS	-0.24	0.08	-2.79	0.00531	0.0898
Braak	Adaptive	CGGBP1	-0.07	0.18	-0.39	0.693	0.992
Braak	Astro	CGGBP1	-0.05	0.05	-0.89	0.375	0.623
Braak	EN_L2_3_IT	CGGBP1	0.02	0.05	0.43	0.669	0.874
Braak	EN_L3_5_IT_1	CGGBP1	0.05	0.06	0.81	0.417	0.75
Braak	EN_L3_5_IT_2	CGGBP1	-0.02	0.05	-0.30	0.762	0.911
Braak	EN_L3_5_IT_3	CGGBP1	0.05	0.05	0.96	0.336	0.65
Braak	EN_L5_6_NP	CGGBP1	0.19	0.09	2.20	0.0275	0.581
Braak	EN_L5_ET	CGGBP1	-0.55	0.48	-1.14	0.253	0.923
Braak	EN_L6B	CGGBP1	0.07	0.08	0.99	0.324	0.763
Braak	EN_L6_CT	CGGBP1	0.02	0.07	0.32	0.75	0.926
Braak	EN_L6_IT_1	CGGBP1	-0.00	0.07	-0.07	0.946	0.991
Braak	EN_L6_IT_2	CGGBP1	-0.02	0.08	-0.21	0.836	0.971
Braak	Endo	CGGBP1	-0.06	0.10	-0.61	0.543	0.935
Braak	IN_ADARB2	CGGBP1	0.10	0.06	1.73	0.0831	0.57
Braak	IN_LAMP5_LHX6	CGGBP1	-0.08	0.07	-1.08	0.282	0.748
Braak	IN_LAMP5_RELN	CGGBP1	0.03	0.05	0.48	0.63	0.916
Braak	IN_PVALB	CGGBP1	0.01	0.05	0.23	0.822	0.981
Braak	IN_PVALB_CHC	CGGBP1	-0.01	0.08	-0.18	0.854	0.967
Braak	IN_SST	CGGBP1	0.04	0.05	0.82	0.414	0.832
Braak	IN_VIP	CGGBP1	-0.08	0.05	-1.69	0.0901	0.332
Braak	Micro	CGGBP1	0.04	0.06	0.55	0.579	0.851
Braak	OPC	CGGBP1	-0.02	0.05	-0.37	0.714	0.901
Braak	Oligo	CGGBP1	-0.02	0.03	-0.64	0.525	0.779
Braak	PC	CGGBP1	-0.07	0.09	-0.76	0.449	0.931
Braak	PVM	CGGBP1	0.04	0.14	0.25	0.804	0.992
Braak	SMC	CGGBP1	-1.04	0.89	-1.16	0.245	0.999
Braak	VLMC	CGGBP1	0.07	0.10	0.65	0.516	0.836
Braak	Astro	CGN	0.08	0.08	1.00	0.317	0.567
Braak	EN_L2_3_IT	CGN	0.17	0.09	2.01	0.0443	0.268
Braak	EN_L3_5_IT_2	CGN	-0.01	0.34	-0.03	0.979	0.994
Braak	EN_L3_5_IT_3	CGN	0.21	0.10	2.17	0.03	0.191
Braak	EN_L5_6_NP	CGN	0.15	0.36	0.42	0.674	0.969
Braak	IN_ADARB2	CGN	0.12	0.11	1.14	0.252	0.757
Braak	IN_PVALB	CGN	-0.04	0.06	-0.75	0.454	0.911
Braak	IN_SST	CGN	0.12	0.10	1.14	0.254	0.745
Braak	IN_VIP	CGN	0.07	0.07	0.99	0.324	0.623
Braak	OPC	CGN	0.15	0.08	1.80	0.0723	0.383
Braak	Oligo	CGN	0.03	0.05	0.52	0.606	0.825
Braak	Astro	CGNL1	-0.15	0.05	-2.69	0.0072	0.0574
Braak	EN_L2_3_IT	CGNL1	0.08	0.11	0.71	0.478	0.772
Braak	Endo	CGNL1	-0.14	0.10	-1.42	0.156	0.754
Braak	IN_PVALB	CGNL1	-0.03	0.13	-0.19	0.846	0.985
Braak	IN_SST	CGNL1	-0.17	0.13	-1.36	0.174	0.67
Braak	Micro	CGNL1	-0.06	0.22	-0.27	0.784	0.936
Braak	OPC	CGNL1	0.06	0.08	0.71	0.478	0.777
Braak	Oligo	CGNL1	0.02	0.09	0.23	0.821	0.932
Braak	VLMC	CGNL1	-0.04	0.14	-0.30	0.763	0.943
Braak	Astro	CGREF1	-0.11	0.07	-1.56	0.119	0.323
Braak	EN_L2_3_IT	CGREF1	0.03	0.03	0.98	0.325	0.66
Braak	EN_L3_5_IT_1	CGREF1	-0.02	0.06	-0.32	0.746	0.91
Braak	EN_L3_5_IT_2	CGREF1	0.08	0.04	2.06	0.0397	0.226
Braak	EN_L3_5_IT_3	CGREF1	0.03	0.05	0.65	0.513	0.783
Braak	EN_L5_6_NP	CGREF1	-0.14	0.08	-1.83	0.0674	0.685
Braak	EN_L6B	CGREF1	0.00	0.09	0.00	0.998	1
Braak	EN_L6_CT	CGREF1	-0.06	0.07	-0.76	0.45	0.793
Braak	EN_L6_IT_1	CGREF1	-0.00	0.06	-0.04	0.967	0.994
Braak	IN_ADARB2	CGREF1	-0.01	0.07	-0.11	0.914	0.985
Braak	IN_LAMP5_LHX6	CGREF1	-0.09	0.07	-1.30	0.192	0.679
Braak	IN_LAMP5_RELN	CGREF1	-0.08	0.06	-1.47	0.142	0.625
Braak	IN_PVALB	CGREF1	-0.05	0.05	-0.92	0.36	0.879
Braak	IN_PVALB_CHC	CGREF1	0.00	0.08	0.05	0.961	0.995
Braak	IN_SST	CGREF1	0.02	0.05	0.33	0.738	0.942
Braak	IN_VIP	CGREF1	0.05	0.04	1.31	0.191	0.488
Braak	OPC	CGREF1	-0.03	0.05	-0.58	0.562	0.822
Braak	Oligo	CGREF1	0.02	0.06	0.38	0.705	0.879
Braak	Astro	CGRRF1	-0.12	0.05	-2.54	0.0111	0.0761
Braak	EN_L2_3_IT	CGRRF1	0.04	0.03	1.39	0.164	0.495
Braak	EN_L3_5_IT_1	CGRRF1	0.04	0.06	0.70	0.486	0.79
Braak	EN_L3_5_IT_2	CGRRF1	0.04	0.04	1.04	0.296	0.614
Braak	EN_L3_5_IT_3	CGRRF1	0.08	0.04	1.98	0.048	0.244
Braak	EN_L5_6_NP	CGRRF1	-0.04	0.07	-0.53	0.597	0.953
Braak	EN_L5_ET	CGRRF1	0.02	0.57	0.03	0.975	0.997
Braak	EN_L6B	CGRRF1	0.08	0.08	1.02	0.309	0.752
Braak	EN_L6_CT	CGRRF1	-0.04	0.07	-0.60	0.551	0.847
Braak	EN_L6_IT_1	CGRRF1	0.19	0.06	3.03	0.00245	0.138
Braak	EN_L6_IT_2	CGRRF1	0.12	0.09	1.34	0.181	0.743
Braak	IN_ADARB2	CGRRF1	0.02	0.08	0.30	0.761	0.957
Braak	IN_LAMP5_LHX6	CGRRF1	0.11	0.09	1.19	0.236	0.709
Braak	IN_LAMP5_RELN	CGRRF1	-0.04	0.07	-0.54	0.587	0.901
Braak	IN_PVALB	CGRRF1	0.07	0.04	1.64	0.102	0.702
Braak	IN_PVALB_CHC	CGRRF1	0.00	0.10	0.04	0.966	0.995
Braak	IN_SST	CGRRF1	0.02	0.06	0.39	0.695	0.931
Braak	IN_VIP	CGRRF1	0.02	0.04	0.48	0.629	0.83
Braak	Micro	CGRRF1	0.16	0.08	1.98	0.0476	0.271
Braak	OPC	CGRRF1	-0.02	0.05	-0.37	0.714	0.901
Braak	Oligo	CGRRF1	0.04	0.03	1.30	0.193	0.496
Braak	EN_L2_3_IT	CH25H	0.33	0.45	0.73	0.463	0.763
Braak	Micro	CH25H	-0.57	0.24	-2.39	0.017	0.152
Braak	EN_L2_3_IT	CHAC1	-0.07	0.46	-0.15	0.879	0.958
Braak	Astro	CHAC2	-0.24	0.09	-2.84	0.00453	0.0431
Braak	EN_L2_3_IT	CHAC2	-0.07	0.08	-0.93	0.351	0.683
Braak	EN_L3_5_IT_2	CHAC2	-0.20	0.09	-2.09	0.0368	0.217
Braak	EN_L3_5_IT_3	CHAC2	-0.14	0.09	-1.54	0.124	0.404
Braak	EN_L6_CT	CHAC2	-0.63	0.42	-1.48	0.139	0.534
Braak	EN_L6_IT_1	CHAC2	-0.63	0.43	-1.48	0.138	0.644
Braak	IN_PVALB	CHAC2	-0.03	0.10	-0.27	0.788	0.977
Braak	IN_VIP	CHAC2	-0.20	0.09	-2.28	0.0229	0.166
Braak	OPC	CHAC2	-0.29	0.10	-2.99	0.00279	0.126
Braak	Oligo	CHAC2	-0.24	0.08	-3.15	0.00164	0.0491
Braak	Astro	CHAD	-0.15	0.10	-1.56	0.12	0.323
Braak	EN_L2_3_IT	CHAD	0.02	0.15	0.16	0.872	0.956
Braak	OPC	CHAD	0.02	0.10	0.20	0.844	0.952
Braak	Astro	CHADL	0.03	0.06	0.51	0.608	0.792
Braak	EN_L2_3_IT	CHADL	0.08	0.06	1.40	0.161	0.491
Braak	EN_L3_5_IT_2	CHADL	-0.09	0.09	-1.08	0.282	0.602
Braak	EN_L3_5_IT_3	CHADL	-0.16	0.10	-1.68	0.0924	0.348
Braak	IN_PVALB	CHADL	0.07	0.10	0.76	0.447	0.91
Braak	IN_VIP	CHADL	-0.03	0.10	-0.29	0.775	0.905
Braak	OPC	CHADL	0.11	0.07	1.51	0.131	0.479
Braak	Oligo	CHADL	-0.01	0.06	-0.21	0.834	0.936
Braak	Astro	CHAF1A	-0.07	0.08	-0.87	0.382	0.627
Braak	EN_L2_3_IT	CHAF1A	0.03	0.05	0.58	0.565	0.821
Braak	EN_L3_5_IT_1	CHAF1A	0.02	0.09	0.26	0.791	0.928
Braak	EN_L3_5_IT_2	CHAF1A	0.09	0.06	1.38	0.169	0.479
Braak	EN_L3_5_IT_3	CHAF1A	-0.02	0.06	-0.27	0.789	0.922
Braak	EN_L6B	CHAF1A	-0.19	0.11	-1.62	0.105	0.539
Braak	EN_L6_CT	CHAF1A	0.07	0.11	0.66	0.51	0.825
Braak	EN_L6_IT_1	CHAF1A	-0.09	0.08	-1.12	0.263	0.764
Braak	IN_ADARB2	CHAF1A	-0.15	0.09	-1.67	0.0953	0.601
Braak	IN_LAMP5_LHX6	CHAF1A	-0.05	0.12	-0.39	0.693	0.929
Braak	IN_LAMP5_RELN	CHAF1A	-0.05	0.09	-0.53	0.595	0.904
Braak	IN_PVALB	CHAF1A	-0.10	0.08	-1.25	0.212	0.811
Braak	IN_SST	CHAF1A	0.06	0.09	0.68	0.494	0.863
Braak	IN_VIP	CHAF1A	-0.05	0.07	-0.68	0.497	0.752
Braak	Micro	CHAF1A	-0.03	0.11	-0.22	0.824	0.948
Braak	OPC	CHAF1A	0.03	0.10	0.26	0.795	0.934
Braak	Oligo	CHAF1A	0.05	0.05	0.94	0.345	0.65
Braak	Astro	CHAF1B	-0.08	0.10	-0.76	0.446	0.681
Braak	EN_L2_3_IT	CHAF1B	0.01	0.04	0.18	0.854	0.95
Braak	EN_L3_5_IT_1	CHAF1B	0.16	0.09	1.82	0.0688	0.368
Braak	EN_L3_5_IT_2	CHAF1B	-0.01	0.05	-0.25	0.805	0.929
Braak	EN_L3_5_IT_3	CHAF1B	0.04	0.06	0.67	0.503	0.778
Braak	EN_L5_6_NP	CHAF1B	0.04	0.39	0.10	0.924	0.997
Braak	EN_L6B	CHAF1B	-0.03	0.12	-0.30	0.764	0.95
Braak	EN_L6_CT	CHAF1B	0.15	0.10	1.61	0.107	0.475
Braak	EN_L6_IT_1	CHAF1B	-0.01	0.09	-0.15	0.88	0.978
Braak	IN_ADARB2	CHAF1B	0.03	0.10	0.28	0.783	0.963
Braak	IN_PVALB	CHAF1B	-0.07	0.08	-0.89	0.373	0.885
Braak	IN_SST	CHAF1B	-0.12	0.09	-1.36	0.174	0.67
Braak	IN_VIP	CHAF1B	-0.05	0.08	-0.65	0.518	0.765
Braak	Oligo	CHAF1B	0.04	0.08	0.57	0.566	0.803
Braak	Astro	CHAMP1	-0.06	0.06	-1.12	0.263	0.51
Braak	EN_L2_3_IT	CHAMP1	0.01	0.04	0.16	0.872	0.956
Braak	EN_L3_5_IT_1	CHAMP1	-0.08	0.08	-1.05	0.292	0.659
Braak	EN_L3_5_IT_2	CHAMP1	-0.05	0.05	-0.96	0.338	0.654
Braak	EN_L3_5_IT_3	CHAMP1	-0.01	0.06	-0.09	0.929	0.975
Braak	EN_L5_6_NP	CHAMP1	0.05	0.11	0.43	0.668	0.968
Braak	EN_L6B	CHAMP1	0.11	0.10	1.05	0.293	0.741
Braak	EN_L6_CT	CHAMP1	0.05	0.10	0.54	0.588	0.865
Braak	EN_L6_IT_1	CHAMP1	-0.05	0.08	-0.63	0.527	0.891
Braak	EN_L6_IT_2	CHAMP1	-0.03	0.11	-0.24	0.813	0.97
Braak	IN_ADARB2	CHAMP1	-0.05	0.08	-0.55	0.582	0.909
Braak	IN_LAMP5_LHX6	CHAMP1	-0.11	0.10	-1.12	0.262	0.73
Braak	IN_LAMP5_RELN	CHAMP1	-0.00	0.07	-0.02	0.981	0.996
Braak	IN_PVALB	CHAMP1	0.05	0.06	0.85	0.395	0.894
Braak	IN_SST	CHAMP1	-0.00	0.07	-0.01	0.994	0.999
Braak	IN_VIP	CHAMP1	0.01	0.05	0.16	0.874	0.95
Braak	Micro	CHAMP1	-0.15	0.09	-1.73	0.0841	0.371
Braak	OPC	CHAMP1	-0.02	0.06	-0.42	0.677	0.883
Braak	Oligo	CHAMP1	-0.02	0.05	-0.33	0.74	0.895
Braak	Astro	CHCHD1	0.11	0.06	1.81	0.0698	0.235
Braak	EN_L2_3_IT	CHCHD1	0.05	0.05	0.99	0.324	0.66
Braak	EN_L3_5_IT_1	CHCHD1	0.10	0.09	1.10	0.27	0.643
Braak	EN_L3_5_IT_2	CHCHD1	-0.03	0.06	-0.47	0.641	0.857
Braak	EN_L3_5_IT_3	CHCHD1	-0.04	0.06	-0.63	0.53	0.793
Braak	EN_L6_CT	CHCHD1	0.20	0.40	0.50	0.617	0.878
Braak	EN_L6_IT_1	CHCHD1	0.03	0.09	0.36	0.722	0.948
Braak	EN_L6_IT_2	CHCHD1	-0.19	0.43	-0.43	0.664	0.95
Braak	IN_LAMP5_RELN	CHCHD1	0.07	0.10	0.68	0.495	0.865
Braak	IN_PVALB	CHCHD1	0.10	0.07	1.44	0.15	0.762
Braak	IN_SST	CHCHD1	0.01	0.09	0.14	0.889	0.978
Braak	IN_VIP	CHCHD1	0.06	0.07	0.86	0.392	0.677
Braak	Micro	CHCHD1	-0.09	0.11	-0.88	0.378	0.728
Braak	OPC	CHCHD1	-0.11	0.08	-1.43	0.153	0.507
Braak	Oligo	CHCHD1	-0.06	0.04	-1.48	0.139	0.427
Braak	Astro	CHCHD10	0.01	0.04	0.31	0.757	0.882
Braak	EN_L2_3_IT	CHCHD10	-0.04	0.04	-0.93	0.352	0.684
Braak	EN_L3_5_IT_1	CHCHD10	-0.05	0.07	-0.71	0.48	0.786
Braak	EN_L3_5_IT_2	CHCHD10	-0.12	0.05	-2.51	0.012	0.115
Braak	EN_L3_5_IT_3	CHCHD10	-0.14	0.05	-2.78	0.00545	0.0698
Braak	EN_L5_6_NP	CHCHD10	0.01	0.09	0.07	0.947	0.998
Braak	EN_L5_ET	CHCHD10	0.25	0.53	0.47	0.639	0.979
Braak	EN_L6B	CHCHD10	0.09	0.09	0.94	0.345	0.778
Braak	EN_L6_CT	CHCHD10	-0.11	0.08	-1.26	0.206	0.614
Braak	EN_L6_IT_1	CHCHD10	-0.02	0.07	-0.35	0.724	0.948
Braak	EN_L6_IT_2	CHCHD10	-0.09	0.10	-0.89	0.372	0.852
Braak	IN_ADARB2	CHCHD10	-0.06	0.10	-0.60	0.551	0.901
Braak	IN_LAMP5_LHX6	CHCHD10	-0.08	0.09	-0.88	0.381	0.811
Braak	IN_LAMP5_RELN	CHCHD10	0.04	0.08	0.45	0.65	0.922
Braak	IN_PVALB	CHCHD10	-0.00	0.04	-0.02	0.984	1
Braak	IN_PVALB_CHC	CHCHD10	0.07	0.08	0.92	0.357	0.811
Braak	IN_SST	CHCHD10	0.01	0.06	0.09	0.929	0.983
Braak	IN_VIP	CHCHD10	-0.11	0.05	-2.22	0.0268	0.18
Braak	Micro	CHCHD10	0.04	0.07	0.52	0.601	0.859
Braak	OPC	CHCHD10	-0.02	0.05	-0.46	0.648	0.868
Braak	Oligo	CHCHD10	-0.09	0.05	-1.89	0.0583	0.281
Braak	Astro	CHCHD2	-0.06	0.04	-1.46	0.143	0.359
Braak	EN_L2_3_IT	CHCHD2	0.05	0.05	1.16	0.246	0.593
Braak	EN_L3_5_IT_1	CHCHD2	0.14	0.07	2.12	0.0338	0.268
Braak	EN_L3_5_IT_2	CHCHD2	0.15	0.06	2.69	0.00722	0.084
Braak	EN_L3_5_IT_3	CHCHD2	0.10	0.05	1.93	0.0534	0.259
Braak	EN_L5_6_NP	CHCHD2	0.12	0.09	1.32	0.188	0.805
Braak	EN_L6B	CHCHD2	0.06	0.10	0.62	0.538	0.874
Braak	EN_L6_CT	CHCHD2	0.18	0.08	2.12	0.0337	0.282
Braak	EN_L6_IT_1	CHCHD2	0.15	0.07	1.96	0.05	0.463
Braak	EN_L6_IT_2	CHCHD2	0.20	0.10	2.06	0.0396	0.491
Braak	Endo	CHCHD2	-0.04	0.26	-0.17	0.865	0.983
Braak	IN_ADARB2	CHCHD2	0.02	0.08	0.27	0.789	0.966
Braak	IN_LAMP5_LHX6	CHCHD2	-0.03	0.09	-0.31	0.756	0.947
Braak	IN_LAMP5_RELN	CHCHD2	0.06	0.07	0.87	0.386	0.814
Braak	IN_PVALB	CHCHD2	0.01	0.06	0.24	0.811	0.979
Braak	IN_PVALB_CHC	CHCHD2	0.08	0.09	0.90	0.369	0.817
Braak	IN_SST	CHCHD2	-0.06	0.07	-0.90	0.369	0.811
Braak	IN_VIP	CHCHD2	-0.05	0.05	-1.13	0.259	0.562
Braak	Micro	CHCHD2	-0.05	0.07	-0.77	0.44	0.772
Braak	OPC	CHCHD2	-0.01	0.05	-0.26	0.797	0.936
Braak	Oligo	CHCHD2	-0.03	0.03	-0.96	0.336	0.642
Braak	PC	CHCHD2	0.01	0.28	0.04	0.966	0.998
Braak	Adaptive	CHCHD3	0.00	0.18	0.01	0.989	0.998
Braak	Astro	CHCHD3	0.01	0.03	0.18	0.856	0.933
Braak	EN_L2_3_IT	CHCHD3	-0.04	0.02	-1.87	0.0615	0.315
Braak	EN_L3_5_IT_1	CHCHD3	-0.04	0.03	-1.27	0.205	0.581
Braak	EN_L3_5_IT_2	CHCHD3	-0.06	0.03	-2.39	0.017	0.14
Braak	EN_L3_5_IT_3	CHCHD3	-0.02	0.03	-0.89	0.374	0.683
Braak	EN_L5_6_NP	CHCHD3	-0.02	0.04	-0.48	0.63	0.96
Braak	EN_L5_ET	CHCHD3	-0.26	0.30	-0.90	0.371	0.951
Braak	EN_L6B	CHCHD3	-0.03	0.04	-0.79	0.432	0.826
Braak	EN_L6_CT	CHCHD3	-0.03	0.03	-0.86	0.391	0.758
Braak	EN_L6_IT_1	CHCHD3	-0.03	0.03	-0.80	0.426	0.855
Braak	EN_L6_IT_2	CHCHD3	0.05	0.05	1.12	0.264	0.798
Braak	Endo	CHCHD3	0.07	0.09	0.76	0.449	0.909
Braak	IN_ADARB2	CHCHD3	-0.03	0.04	-0.88	0.38	0.83
Braak	IN_LAMP5_LHX6	CHCHD3	0.02	0.04	0.49	0.625	0.909
Braak	IN_LAMP5_RELN	CHCHD3	-0.01	0.03	-0.41	0.685	0.932
Braak	IN_PVALB	CHCHD3	0.01	0.03	0.55	0.583	0.947
Braak	IN_PVALB_CHC	CHCHD3	0.01	0.04	0.16	0.872	0.972
Braak	IN_SST	CHCHD3	-0.04	0.03	-1.19	0.234	0.732
Braak	IN_VIP	CHCHD3	-0.02	0.02	-0.67	0.501	0.753
Braak	Micro	CHCHD3	0.07	0.04	1.80	0.0718	0.34
Braak	OPC	CHCHD3	0.04	0.03	1.45	0.147	0.499
Braak	Oligo	CHCHD3	0.01	0.03	0.40	0.687	0.87
Braak	PC	CHCHD3	0.09	0.09	1.03	0.305	0.918
Braak	PVM	CHCHD3	0.02	0.10	0.23	0.82	0.992
Braak	SMC	CHCHD3	0.14	0.23	0.60	0.551	0.999
Braak	VLMC	CHCHD3	0.11	0.09	1.21	0.225	0.631
Braak	Astro	CHCHD4	0.21	0.10	2.11	0.0346	0.154
Braak	EN_L2_3_IT	CHCHD4	-0.06	0.07	-0.96	0.338	0.671
Braak	EN_L3_5_IT_2	CHCHD4	-0.05	0.10	-0.52	0.6	0.835
Braak	EN_L3_5_IT_3	CHCHD4	-0.03	0.09	-0.28	0.78	0.92
Braak	IN_PVALB	CHCHD4	-0.12	0.09	-1.30	0.192	0.796
Braak	IN_VIP	CHCHD4	-0.07	0.09	-0.79	0.429	0.702
Braak	Oligo	CHCHD4	0.08	0.06	1.49	0.136	0.423
Braak	Astro	CHCHD5	0.14	0.07	1.99	0.0463	0.185
Braak	EN_L2_3_IT	CHCHD5	-0.05	0.08	-0.56	0.573	0.826
Braak	EN_L3_5_IT_2	CHCHD5	-0.50	0.29	-1.71	0.088	0.348
Braak	EN_L3_5_IT_3	CHCHD5	-0.05	0.11	-0.46	0.642	0.854
Braak	IN_PVALB	CHCHD5	0.01	0.11	0.06	0.951	0.999
Braak	IN_VIP	CHCHD5	-0.09	0.10	-0.94	0.348	0.641
Braak	OPC	CHCHD5	-0.13	0.10	-1.26	0.207	0.566
Braak	Oligo	CHCHD5	-0.07	0.05	-1.36	0.175	0.476
Braak	Astro	CHCHD6	0.03	0.05	0.70	0.483	0.709
Braak	EN_L2_3_IT	CHCHD6	-0.05	0.03	-1.60	0.109	0.412
Braak	EN_L3_5_IT_1	CHCHD6	-0.02	0.04	-0.59	0.554	0.821
Braak	EN_L3_5_IT_2	CHCHD6	0.02	0.03	0.70	0.483	0.762
Braak	EN_L3_5_IT_3	CHCHD6	-0.03	0.03	-0.75	0.452	0.743
Braak	EN_L5_6_NP	CHCHD6	0.00	0.05	0.04	0.969	0.999
Braak	EN_L5_ET	CHCHD6	0.40	0.46	0.87	0.385	0.959
Braak	EN_L6B	CHCHD6	-0.02	0.06	-0.31	0.759	0.949
Braak	EN_L6_CT	CHCHD6	-0.06	0.04	-1.34	0.181	0.587
Braak	EN_L6_IT_1	CHCHD6	-0.01	0.04	-0.17	0.864	0.975
Braak	EN_L6_IT_2	CHCHD6	-0.01	0.05	-0.22	0.825	0.97
Braak	Endo	CHCHD6	-0.61	0.38	-1.61	0.108	0.691
Braak	IN_ADARB2	CHCHD6	-0.10	0.05	-2.12	0.0341	0.447
Braak	IN_LAMP5_LHX6	CHCHD6	-0.10	0.04	-2.39	0.017	0.307
Braak	IN_LAMP5_RELN	CHCHD6	-0.04	0.04	-1.03	0.304	0.768
Braak	IN_PVALB	CHCHD6	-0.04	0.03	-1.08	0.281	0.846
Braak	IN_PVALB_CHC	CHCHD6	-0.04	0.05	-0.75	0.454	0.86
Braak	IN_SST	CHCHD6	-0.05	0.04	-1.36	0.173	0.669
Braak	IN_VIP	CHCHD6	-0.05	0.03	-1.44	0.149	0.427
Braak	Micro	CHCHD6	0.11	0.06	1.77	0.0761	0.351
Braak	OPC	CHCHD6	-0.02	0.04	-0.60	0.55	0.817
Braak	Oligo	CHCHD6	0.03	0.03	1.05	0.295	0.604
Braak	PC	CHCHD6	-0.80	0.45	-1.77	0.0765	0.766
Braak	VLMC	CHCHD6	-0.04	0.45	-0.08	0.934	0.987
Braak	Astro	CHCHD7	-0.08	0.07	-1.13	0.26	0.506
Braak	EN_L2_3_IT	CHCHD7	0.03	0.04	0.65	0.515	0.793
Braak	EN_L3_5_IT_1	CHCHD7	-0.05	0.09	-0.56	0.576	0.832
Braak	EN_L3_5_IT_2	CHCHD7	0.10	0.06	1.54	0.123	0.409
Braak	EN_L3_5_IT_3	CHCHD7	0.11	0.06	1.83	0.0666	0.292
Braak	EN_L5_6_NP	CHCHD7	0.58	0.41	1.43	0.153	0.773
Braak	EN_L6B	CHCHD7	0.09	0.11	0.82	0.41	0.816
Braak	EN_L6_CT	CHCHD7	0.16	0.10	1.64	0.101	0.462
Braak	EN_L6_IT_1	CHCHD7	-0.07	0.09	-0.81	0.42	0.852
Braak	EN_L6_IT_2	CHCHD7	0.44	0.34	1.29	0.198	0.754
Braak	IN_ADARB2	CHCHD7	0.04	0.10	0.37	0.709	0.944
Braak	IN_LAMP5_RELN	CHCHD7	0.08	0.09	0.90	0.367	0.804
Braak	IN_PVALB	CHCHD7	0.04	0.07	0.49	0.622	0.955
Braak	IN_SST	CHCHD7	-0.07	0.08	-0.88	0.381	0.818
Braak	IN_VIP	CHCHD7	0.07	0.07	1.03	0.304	0.604
Braak	Micro	CHCHD7	0.05	0.09	0.59	0.553	0.837
Braak	OPC	CHCHD7	-0.03	0.09	-0.28	0.779	0.927
Braak	Oligo	CHCHD7	0.02	0.05	0.35	0.729	0.89
Braak	Adaptive	CHD1	-0.17	0.15	-1.12	0.263	0.966
Braak	Astro	CHD1	0.02	0.05	0.51	0.607	0.791
Braak	EN_L2_3_IT	CHD1	0.06	0.02	2.55	0.0106	0.129
Braak	EN_L3_5_IT_1	CHD1	0.11	0.04	2.77	0.00555	0.111
Braak	EN_L3_5_IT_2	CHD1	0.07	0.03	2.52	0.0118	0.114
Braak	EN_L3_5_IT_3	CHD1	0.07	0.03	2.40	0.0166	0.135
Braak	EN_L5_6_NP	CHD1	0.08	0.05	1.55	0.12	0.748
Braak	EN_L5_ET	CHD1	-0.15	0.43	-0.35	0.726	0.979
Braak	EN_L6B	CHD1	0.06	0.05	1.26	0.207	0.672
Braak	EN_L6_CT	CHD1	-0.05	0.04	-1.13	0.257	0.663
Braak	EN_L6_IT_1	CHD1	0.01	0.04	0.15	0.88	0.978
Braak	EN_L6_IT_2	CHD1	0.15	0.06	2.55	0.0108	0.333
Braak	Endo	CHD1	-0.01	0.08	-0.16	0.873	0.984
Braak	IN_ADARB2	CHD1	0.02	0.04	0.38	0.7	0.943
Braak	IN_LAMP5_LHX6	CHD1	0.04	0.05	0.72	0.473	0.856
Braak	IN_LAMP5_RELN	CHD1	0.01	0.04	0.36	0.716	0.942
Braak	IN_PVALB	CHD1	0.03	0.03	1.01	0.314	0.862
Braak	IN_PVALB_CHC	CHD1	0.05	0.05	0.96	0.339	0.796
Braak	IN_SST	CHD1	0.06	0.03	1.86	0.0627	0.483
Braak	IN_VIP	CHD1	0.04	0.03	1.44	0.151	0.431
Braak	Micro	CHD1	0.02	0.05	0.44	0.663	0.887
Braak	OPC	CHD1	0.10	0.04	2.85	0.00432	0.141
Braak	Oligo	CHD1	0.04	0.03	1.59	0.111	0.385
Braak	PC	CHD1	0.10	0.13	0.77	0.443	0.931
Braak	PVM	CHD1	-0.21	0.13	-1.54	0.123	0.992
Braak	SMC	CHD1	0.27	0.27	1.01	0.314	0.999
Braak	VLMC	CHD1	0.08	0.12	0.68	0.494	0.826
Braak	Adaptive	CHD2	-0.11	0.13	-0.86	0.391	0.967
Braak	Astro	CHD2	0.06	0.04	1.55	0.121	0.326
Braak	EN_L2_3_IT	CHD2	-0.02	0.03	-0.63	0.529	0.801
Braak	EN_L3_5_IT_1	CHD2	0.01	0.04	0.22	0.827	0.944
Braak	EN_L3_5_IT_2	CHD2	0.02	0.04	0.47	0.64	0.856
Braak	EN_L3_5_IT_3	CHD2	-0.03	0.04	-0.95	0.342	0.654
Braak	EN_L5_6_NP	CHD2	-0.01	0.06	-0.10	0.917	0.997
Braak	EN_L5_ET	CHD2	0.00	0.29	0.00	0.996	1
Braak	EN_L6B	CHD2	-0.01	0.05	-0.27	0.786	0.954
Braak	EN_L6_CT	CHD2	-0.06	0.04	-1.43	0.153	0.553
Braak	EN_L6_IT_1	CHD2	-0.03	0.05	-0.55	0.584	0.914
Braak	EN_L6_IT_2	CHD2	-0.00	0.06	-0.02	0.982	0.996
Braak	Endo	CHD2	-0.09	0.09	-1.01	0.314	0.863
Braak	IN_ADARB2	CHD2	-0.02	0.04	-0.50	0.616	0.917
Braak	IN_LAMP5_LHX6	CHD2	0.02	0.05	0.45	0.653	0.918
Braak	IN_LAMP5_RELN	CHD2	-0.04	0.04	-0.90	0.367	0.804
Braak	IN_PVALB	CHD2	-0.01	0.03	-0.34	0.737	0.971
Braak	IN_PVALB_CHC	CHD2	-0.04	0.06	-0.76	0.447	0.856
Braak	IN_SST	CHD2	-0.04	0.04	-0.99	0.322	0.787
Braak	IN_VIP	CHD2	0.00	0.03	0.09	0.931	0.975
Braak	Micro	CHD2	0.00	0.04	0.08	0.935	0.982
Braak	OPC	CHD2	0.06	0.04	1.38	0.166	0.522
Braak	Oligo	CHD2	0.07	0.03	2.17	0.0298	0.204
Braak	PC	CHD2	0.09	0.11	0.85	0.397	0.928
Braak	PVM	CHD2	-0.11	0.11	-0.99	0.321	0.992
Braak	SMC	CHD2	-0.06	0.24	-0.26	0.794	0.999
Braak	VLMC	CHD2	0.11	0.10	1.09	0.276	0.682
Braak	Adaptive	CHD3	0.11	0.19	0.58	0.562	0.992
Braak	Astro	CHD3	-0.16	0.06	-2.58	0.00987	0.0709
Braak	EN_L2_3_IT	CHD3	0.08	0.04	2.07	0.0385	0.251
Braak	EN_L3_5_IT_1	CHD3	0.06	0.06	1.00	0.32	0.682
Braak	EN_L3_5_IT_2	CHD3	0.10	0.04	2.28	0.0228	0.166
Braak	EN_L3_5_IT_3	CHD3	0.14	0.04	3.05	0.0023	0.0403
Braak	EN_L5_6_NP	CHD3	0.01	0.06	0.13	0.899	0.995
Braak	EN_L5_ET	CHD3	0.79	0.54	1.45	0.147	0.877
Braak	EN_L6B	CHD3	0.02	0.06	0.30	0.763	0.95
Braak	EN_L6_CT	CHD3	0.12	0.05	2.16	0.0311	0.275
Braak	EN_L6_IT_1	CHD3	0.01	0.06	0.19	0.851	0.972
Braak	EN_L6_IT_2	CHD3	-0.16	0.08	-1.92	0.0552	0.548
Braak	Endo	CHD3	0.38	0.38	0.99	0.322	0.863
Braak	IN_ADARB2	CHD3	0.02	0.05	0.35	0.723	0.948
Braak	IN_LAMP5_LHX6	CHD3	0.16	0.06	2.51	0.0119	0.269
Braak	IN_LAMP5_RELN	CHD3	0.09	0.05	1.82	0.0692	0.504
Braak	IN_PVALB	CHD3	0.15	0.05	3.07	0.00218	0.17
Braak	IN_PVALB_CHC	CHD3	0.24	0.08	3.09	0.002	0.106
Braak	IN_SST	CHD3	0.08	0.05	1.62	0.104	0.578
Braak	IN_VIP	CHD3	0.03	0.04	0.90	0.366	0.656
Braak	Micro	CHD3	-0.09	0.06	-1.39	0.164	0.511
Braak	OPC	CHD3	-0.11	0.06	-1.71	0.0868	0.406
Braak	Oligo	CHD3	0.01	0.07	0.20	0.843	0.941
Braak	PC	CHD3	-0.17	0.12	-1.45	0.146	0.828
Braak	VLMC	CHD3	0.15	0.16	0.96	0.335	0.727
Braak	Astro	CHD4	0.18	0.09	1.93	0.0539	0.203
Braak	EN_L2_3_IT	CHD4	-0.10	0.11	-0.86	0.391	0.714
Braak	Micro	CHD4	-0.16	0.11	-1.44	0.15	0.492
Braak	Oligo	CHD4	-0.01	0.08	-0.08	0.935	0.978
Braak	Astro	CHD5	0.07	0.09	0.81	0.415	0.657
Braak	EN_L2_3_IT	CHD5	-0.00	0.03	-0.06	0.952	0.985
Braak	EN_L3_5_IT_1	CHD5	0.03	0.03	0.83	0.408	0.746
Braak	EN_L3_5_IT_2	CHD5	-0.02	0.03	-0.58	0.561	0.811
Braak	EN_L3_5_IT_3	CHD5	-0.01	0.03	-0.34	0.731	0.896
Braak	EN_L5_6_NP	CHD5	-0.07	0.05	-1.53	0.125	0.751
Braak	EN_L5_ET	CHD5	0.21	0.35	0.59	0.555	0.969
Braak	EN_L6B	CHD5	-0.11	0.05	-2.28	0.0229	0.296
Braak	EN_L6_CT	CHD5	-0.00	0.04	-0.05	0.961	0.991
Braak	EN_L6_IT_1	CHD5	-0.01	0.04	-0.17	0.861	0.974
Braak	EN_L6_IT_2	CHD5	0.01	0.06	0.17	0.866	0.978
Braak	IN_ADARB2	CHD5	0.05	0.04	1.27	0.203	0.728
Braak	IN_LAMP5_LHX6	CHD5	-0.03	0.04	-0.69	0.489	0.863
Braak	IN_LAMP5_RELN	CHD5	-0.03	0.04	-0.67	0.5	0.868
Braak	IN_PVALB	CHD5	-0.00	0.03	-0.08	0.938	0.997
Braak	IN_PVALB_CHC	CHD5	-0.03	0.05	-0.70	0.483	0.868
Braak	IN_SST	CHD5	-0.04	0.03	-1.02	0.308	0.781
Braak	IN_VIP	CHD5	-0.02	0.03	-0.66	0.51	0.76
Braak	Micro	CHD5	0.05	0.10	0.46	0.648	0.88
Braak	OPC	CHD5	-0.01	0.09	-0.09	0.925	0.977
Braak	Oligo	CHD5	0.08	0.08	0.90	0.369	0.669
Braak	Adaptive	CHD6	-0.02	0.15	-0.10	0.92	0.994
Braak	Astro	CHD6	-0.06	0.03	-1.88	0.0601	0.216
Braak	EN_L2_3_IT	CHD6	0.00	0.02	0.18	0.854	0.95
Braak	EN_L3_5_IT_1	CHD6	-0.01	0.03	-0.42	0.672	0.881
Braak	EN_L3_5_IT_2	CHD6	-0.02	0.02	-0.89	0.372	0.679
Braak	EN_L3_5_IT_3	CHD6	0.00	0.02	0.11	0.916	0.971
Braak	EN_L5_6_NP	CHD6	-0.04	0.04	-1.22	0.224	0.829
Braak	EN_L5_ET	CHD6	0.05	0.31	0.16	0.871	0.995
Braak	EN_L6B	CHD6	0.04	0.04	0.98	0.327	0.764
Braak	EN_L6_CT	CHD6	0.00	0.03	0.04	0.969	0.993
Braak	EN_L6_IT_1	CHD6	0.03	0.03	0.76	0.446	0.861
Braak	EN_L6_IT_2	CHD6	0.05	0.04	1.23	0.219	0.767
Braak	Endo	CHD6	-0.09	0.08	-1.24	0.214	0.796
Braak	IN_ADARB2	CHD6	-0.03	0.03	-0.98	0.326	0.803
Braak	IN_LAMP5_LHX6	CHD6	0.09	0.03	2.67	0.00755	0.237
Braak	IN_LAMP5_RELN	CHD6	0.03	0.03	1.02	0.309	0.77
Braak	IN_PVALB	CHD6	0.03	0.03	1.12	0.262	0.838
Braak	IN_PVALB_CHC	CHD6	0.01	0.04	0.20	0.84	0.966
Braak	IN_SST	CHD6	0.04	0.03	1.52	0.128	0.61
Braak	IN_VIP	CHD6	0.02	0.02	1.01	0.311	0.61
Braak	Micro	CHD6	-0.03	0.04	-0.92	0.359	0.716
Braak	OPC	CHD6	-0.01	0.03	-0.40	0.691	0.891
Braak	Oligo	CHD6	-0.00	0.03	-0.17	0.868	0.951
Braak	PC	CHD6	-0.02	0.08	-0.25	0.805	0.984
Braak	PVM	CHD6	0.00	0.12	0.01	0.993	1
Braak	SMC	CHD6	-0.31	0.21	-1.49	0.135	0.999
Braak	VLMC	CHD6	0.02	0.09	0.17	0.862	0.971
Braak	Astro	CHD7	-0.01	0.04	-0.23	0.822	0.915
Braak	EN_L2_3_IT	CHD7	-0.03	0.07	-0.46	0.643	0.862
Braak	EN_L3_5_IT_1	CHD7	-0.20	0.12	-1.68	0.0928	0.418
Braak	EN_L3_5_IT_2	CHD7	-0.11	0.09	-1.24	0.214	0.533
Braak	EN_L3_5_IT_3	CHD7	-0.16	0.09	-1.84	0.0664	0.291
Braak	EN_L6_IT_1	CHD7	-0.34	0.44	-0.79	0.432	0.856
Braak	Endo	CHD7	0.22	0.12	1.76	0.0783	0.649
Braak	IN_ADARB2	CHD7	-0.08	0.12	-0.69	0.488	0.879
Braak	IN_LAMP5_LHX6	CHD7	-0.26	0.14	-1.89	0.0581	0.48
Braak	IN_PVALB	CHD7	0.10	0.09	1.03	0.302	0.856
Braak	IN_PVALB_CHC	CHD7	0.30	0.13	2.25	0.0247	0.329
Braak	IN_SST	CHD7	-0.12	0.11	-1.04	0.299	0.776
Braak	IN_VIP	CHD7	0.10	0.04	2.61	0.00916	0.104
Braak	Micro	CHD7	-0.08	0.04	-1.96	0.0504	0.279
Braak	OPC	CHD7	0.04	0.03	1.34	0.179	0.536
Braak	Oligo	CHD7	-0.01	0.04	-0.25	0.801	0.923
Braak	PC	CHD7	-0.08	0.10	-0.84	0.4	0.928
Braak	PVM	CHD7	0.08	0.11	0.76	0.449	0.992
Braak	VLMC	CHD7	-0.27	0.14	-1.98	0.0482	0.357
Braak	Astro	CHD8	0.01	0.03	0.20	0.843	0.926
Braak	EN_L2_3_IT	CHD8	0.01	0.02	0.54	0.589	0.835
Braak	EN_L3_5_IT_1	CHD8	0.03	0.04	0.71	0.478	0.786
Braak	EN_L3_5_IT_2	CHD8	0.03	0.03	1.25	0.211	0.53
Braak	EN_L3_5_IT_3	CHD8	0.03	0.03	0.89	0.375	0.684
Braak	EN_L5_6_NP	CHD8	-0.03	0.05	-0.66	0.508	0.931
Braak	EN_L5_ET	CHD8	-0.51	0.39	-1.32	0.188	0.903
Braak	EN_L6B	CHD8	0.13	0.05	2.68	0.00737	0.184
Braak	EN_L6_CT	CHD8	-0.00	0.04	-0.04	0.964	0.992
Braak	EN_L6_IT_1	CHD8	-0.01	0.04	-0.28	0.783	0.965
Braak	EN_L6_IT_2	CHD8	0.01	0.05	0.20	0.838	0.971
Braak	Endo	CHD8	0.09	0.10	0.89	0.375	0.885
Braak	IN_ADARB2	CHD8	0.04	0.04	0.89	0.374	0.827
Braak	IN_LAMP5_LHX6	CHD8	-0.00	0.04	-0.11	0.914	0.979
Braak	IN_LAMP5_RELN	CHD8	-0.01	0.04	-0.19	0.851	0.973
Braak	IN_PVALB	CHD8	-0.02	0.03	-0.89	0.373	0.885
Braak	IN_PVALB_CHC	CHD8	0.04	0.05	0.78	0.436	0.85
Braak	IN_SST	CHD8	0.02	0.04	0.55	0.579	0.894
Braak	IN_VIP	CHD8	0.02	0.03	0.90	0.367	0.657
Braak	Micro	CHD8	0.07	0.04	1.88	0.0597	0.306
Braak	OPC	CHD8	0.00	0.03	0.15	0.883	0.967
Braak	Oligo	CHD8	0.04	0.02	1.60	0.109	0.382
Braak	PC	CHD8	-0.05	0.10	-0.55	0.584	0.946
Braak	PVM	CHD8	0.72	0.36	2.02	0.0435	0.992
Braak	VLMC	CHD8	-0.05	0.10	-0.53	0.597	0.876
Braak	Adaptive	CHD9	0.03	0.14	0.23	0.816	0.992
Braak	Astro	CHD9	-0.06	0.04	-1.66	0.097	0.285
Braak	EN_L2_3_IT	CHD9	0.00	0.02	0.10	0.923	0.974
Braak	EN_L3_5_IT_1	CHD9	0.00	0.03	0.06	0.953	0.986
Braak	EN_L3_5_IT_2	CHD9	-0.00	0.02	-0.02	0.984	0.995
Braak	EN_L3_5_IT_3	CHD9	0.03	0.03	1.15	0.248	0.562
Braak	EN_L5_6_NP	CHD9	-0.07	0.04	-1.92	0.0555	0.663
Braak	EN_L5_ET	CHD9	0.12	0.31	0.38	0.701	0.979
Braak	EN_L6B	CHD9	0.02	0.04	0.67	0.505	0.86
Braak	EN_L6_CT	CHD9	-0.05	0.03	-1.69	0.0912	0.445
Braak	EN_L6_IT_1	CHD9	0.05	0.03	1.65	0.0983	0.585
Braak	EN_L6_IT_2	CHD9	-0.00	0.04	-0.11	0.912	0.984
Braak	Endo	CHD9	-0.05	0.07	-0.68	0.495	0.924
Braak	IN_ADARB2	CHD9	-0.06	0.03	-2.01	0.044	0.482
Braak	IN_LAMP5_LHX6	CHD9	0.06	0.04	1.69	0.0918	0.554
Braak	IN_LAMP5_RELN	CHD9	0.10	0.03	2.92	0.00348	0.157
Braak	IN_PVALB	CHD9	-0.00	0.03	-0.18	0.856	0.987
Braak	IN_PVALB_CHC	CHD9	0.04	0.03	1.30	0.192	0.689
Braak	IN_SST	CHD9	0.00	0.03	0.10	0.917	0.982
Braak	IN_VIP	CHD9	0.01	0.02	0.52	0.6	0.815
Braak	Micro	CHD9	-0.08	0.03	-2.20	0.0278	0.202
Braak	OPC	CHD9	-0.00	0.02	-0.12	0.904	0.972
Braak	Oligo	CHD9	-0.01	0.02	-0.44	0.661	0.856
Braak	PC	CHD9	-0.01	0.07	-0.17	0.865	0.99
Braak	PVM	CHD9	0.02	0.08	0.30	0.762	0.992
Braak	SMC	CHD9	0.15	0.16	0.95	0.341	0.999
Braak	VLMC	CHD9	-0.05	0.06	-0.73	0.466	0.81
Braak	Astro	CHDH	0.15	0.07	2.13	0.0335	0.151
Braak	EN_L2_3_IT	CHDH	-0.09	0.07	-1.26	0.208	0.551
Braak	EN_L3_5_IT_1	CHDH	-0.11	0.10	-1.06	0.288	0.656
Braak	EN_L3_5_IT_2	CHDH	-0.09	0.07	-1.26	0.208	0.527
Braak	EN_L3_5_IT_3	CHDH	-0.07	0.08	-0.87	0.383	0.691
Braak	EN_L6B	CHDH	-0.00	0.12	-0.01	0.994	0.999
Braak	EN_L6_CT	CHDH	-0.01	0.11	-0.10	0.917	0.98
Braak	EN_L6_IT_1	CHDH	-0.08	0.11	-0.77	0.442	0.859
Braak	EN_L6_IT_2	CHDH	0.14	0.12	1.22	0.223	0.769
Braak	IN_ADARB2	CHDH	-0.18	0.10	-1.88	0.0599	0.514
Braak	IN_LAMP5_RELN	CHDH	-0.12	0.12	-0.99	0.324	0.777
Braak	IN_PVALB	CHDH	-0.11	0.09	-1.21	0.225	0.819
Braak	IN_SST	CHDH	-0.10	0.10	-0.94	0.347	0.8
Braak	IN_VIP	CHDH	-0.15	0.05	-2.99	0.00283	0.0553
Braak	Micro	CHDH	-0.00	0.13	-0.01	0.989	0.995
Braak	OPC	CHDH	0.02	0.04	0.58	0.561	0.821
Braak	Oligo	CHDH	0.50	0.11	4.44	9e-06	0.00424
Braak	Astro	CHEK1	0.04	0.09	0.42	0.672	0.833
Braak	EN_L2_3_IT	CHEK1	-0.05	0.06	-0.77	0.443	0.749
Braak	EN_L3_5_IT_2	CHEK1	0.16	0.08	1.95	0.0516	0.261
Braak	EN_L3_5_IT_3	CHEK1	0.15	0.09	1.71	0.0877	0.338
Braak	EN_L5_6_NP	CHEK1	-0.09	0.13	-0.65	0.516	0.933
Braak	EN_L6_IT_1	CHEK1	0.55	0.40	1.39	0.164	0.682
Braak	IN_PVALB	CHEK1	-0.08	0.10	-0.86	0.392	0.892
Braak	IN_VIP	CHEK1	-0.18	0.10	-1.82	0.0682	0.287
Braak	Oligo	CHEK1	-0.02	0.07	-0.27	0.788	0.919
Braak	Astro	CHEK2	0.27	0.08	3.50	0.000472	0.00979
Braak	EN_L2_3_IT	CHEK2	-0.01	0.06	-0.13	0.895	0.964
Braak	EN_L3_5_IT_2	CHEK2	0.04	0.09	0.43	0.665	0.869
Braak	EN_L3_5_IT_3	CHEK2	0.11	0.09	1.28	0.2	0.508
Braak	EN_L6_IT_1	CHEK2	0.44	0.41	1.07	0.285	0.778
Braak	IN_PVALB	CHEK2	-0.05	0.10	-0.47	0.637	0.957
Braak	Micro	CHEK2	0.21	0.06	3.39	0.000708	0.0181
Braak	Oligo	CHEK2	0.22	0.08	2.68	0.00738	0.105
Braak	Astro	CHFR	0.06	0.03	2.09	0.0367	0.16
Braak	EN_L2_3_IT	CHFR	-0.01	0.03	-0.43	0.67	0.874
Braak	EN_L3_5_IT_1	CHFR	-0.03	0.04	-0.83	0.407	0.745
Braak	EN_L3_5_IT_2	CHFR	-0.01	0.03	-0.39	0.693	0.884
Braak	EN_L3_5_IT_3	CHFR	-0.01	0.03	-0.43	0.666	0.866
Braak	EN_L5_6_NP	CHFR	-0.02	0.06	-0.28	0.777	0.983
Braak	EN_L5_ET	CHFR	-0.02	0.40	-0.05	0.961	0.997
Braak	EN_L6B	CHFR	0.03	0.05	0.54	0.587	0.895
Braak	EN_L6_CT	CHFR	-0.01	0.05	-0.12	0.906	0.976
Braak	EN_L6_IT_1	CHFR	0.07	0.04	1.76	0.0776	0.537
Braak	EN_L6_IT_2	CHFR	0.05	0.05	0.86	0.389	0.86
Braak	Endo	CHFR	0.05	0.10	0.51	0.608	0.945
Braak	IN_ADARB2	CHFR	-0.04	0.05	-0.83	0.404	0.842
Braak	IN_LAMP5_LHX6	CHFR	-0.03	0.05	-0.62	0.537	0.884
Braak	IN_LAMP5_RELN	CHFR	-0.00	0.04	-0.03	0.979	0.995
Braak	IN_PVALB	CHFR	0.02	0.03	0.70	0.487	0.922
Braak	IN_PVALB_CHC	CHFR	0.04	0.06	0.69	0.489	0.87
Braak	IN_SST	CHFR	0.02	0.04	0.57	0.57	0.89
Braak	IN_VIP	CHFR	-0.03	0.03	-0.90	0.368	0.658
Braak	Micro	CHFR	-0.03	0.04	-0.87	0.383	0.732
Braak	OPC	CHFR	0.06	0.03	1.71	0.0873	0.408
Braak	Oligo	CHFR	0.06	0.02	2.62	0.00884	0.114
Braak	PC	CHFR	-0.02	0.10	-0.21	0.835	0.986
Braak	PVM	CHFR	-0.04	0.13	-0.29	0.769	0.992
Braak	VLMC	CHFR	0.23	0.10	2.31	0.0211	0.251
Braak	Astro	CHGA	0.11	0.08	1.36	0.173	0.401
Braak	EN_L2_3_IT	CHGA	0.01	0.07	0.10	0.919	0.972
Braak	EN_L3_5_IT_1	CHGA	0.08	0.06	1.44	0.149	0.511
Braak	EN_L3_5_IT_2	CHGA	0.07	0.05	1.38	0.166	0.476
Braak	EN_L3_5_IT_3	CHGA	0.12	0.06	1.94	0.0529	0.257
Braak	EN_L5_6_NP	CHGA	0.10	0.11	0.98	0.325	0.889
Braak	EN_L5_ET	CHGA	0.75	0.61	1.22	0.223	0.915
Braak	EN_L6B	CHGA	0.13	0.09	1.46	0.145	0.6
Braak	EN_L6_CT	CHGA	0.17	0.09	1.88	0.0607	0.371
Braak	EN_L6_IT_1	CHGA	0.09	0.09	1.00	0.32	0.799
Braak	EN_L6_IT_2	CHGA	-0.08	0.13	-0.60	0.549	0.93
Braak	IN_ADARB2	CHGA	-0.07	0.07	-1.06	0.29	0.781
Braak	IN_LAMP5_LHX6	CHGA	0.04	0.08	0.45	0.652	0.918
Braak	IN_LAMP5_RELN	CHGA	0.10	0.07	1.35	0.177	0.665
Braak	IN_PVALB	CHGA	-0.03	0.05	-0.75	0.455	0.912
Braak	IN_PVALB_CHC	CHGA	0.05	0.07	0.72	0.469	0.863
Braak	IN_SST	CHGA	-0.01	0.06	-0.16	0.875	0.975
Braak	IN_VIP	CHGA	-0.09	0.04	-2.05	0.0406	0.223
Braak	Micro	CHGA	-0.11	0.11	-1.00	0.319	0.684
Braak	OPC	CHGA	-0.17	0.09	-1.85	0.0642	0.37
Braak	Oligo	CHGA	0.01	0.07	0.07	0.943	0.981
Braak	Astro	CHGB	-0.12	0.09	-1.23	0.22	0.461
Braak	EN_L2_3_IT	CHGB	-0.07	0.06	-1.18	0.238	0.585
Braak	EN_L3_5_IT_1	CHGB	-0.11	0.06	-1.79	0.0729	0.375
Braak	EN_L3_5_IT_2	CHGB	-0.21	0.07	-3.24	0.00121	0.0257
Braak	EN_L3_5_IT_3	CHGB	-0.16	0.06	-2.72	0.00647	0.077
Braak	EN_L5_6_NP	CHGB	0.04	0.08	0.55	0.585	0.95
Braak	EN_L6B	CHGB	-0.17	0.09	-1.79	0.0728	0.47
Braak	EN_L6_CT	CHGB	-0.14	0.08	-1.78	0.0749	0.409
Braak	EN_L6_IT_1	CHGB	0.12	0.08	1.45	0.148	0.661
Braak	EN_L6_IT_2	CHGB	0.05	0.11	0.41	0.684	0.952
Braak	IN_ADARB2	CHGB	0.09	0.07	1.36	0.175	0.701
Braak	IN_LAMP5_LHX6	CHGB	0.00	0.09	0.05	0.962	0.99
Braak	IN_LAMP5_RELN	CHGB	0.03	0.07	0.41	0.685	0.932
Braak	IN_PVALB	CHGB	0.05	0.07	0.74	0.461	0.914
Braak	IN_PVALB_CHC	CHGB	-0.00	0.10	-0.05	0.962	0.995
Braak	IN_SST	CHGB	0.00	0.06	0.03	0.973	0.996
Braak	IN_VIP	CHGB	-0.19	0.05	-3.87	0.000108	0.00826
Braak	Micro	CHGB	-0.20	0.12	-1.66	0.0965	0.398
Braak	OPC	CHGB	-0.22	0.07	-2.99	0.00277	0.126
Braak	Oligo	CHGB	-0.14	0.09	-1.60	0.109	0.382
Braak	Astro	CHI3L1	0.77	0.25	3.03	0.00244	0.0288
Braak	EN_L2_3_IT	CHI3L1	-0.03	0.13	-0.24	0.809	0.933
Braak	EN_L3_5_IT_2	CHI3L1	-0.51	0.12	-4.36	1.3e-05	0.00106
Braak	EN_L3_5_IT_3	CHI3L1	-0.58	0.12	-4.72	2.39e-06	0.00034
Braak	Micro	CHI3L1	0.61	0.23	2.58	0.00986	0.108
Braak	Oligo	CHI3L1	0.22	0.16	1.37	0.17	0.47
Braak	Astro	CHI3L2	0.39	0.21	1.88	0.0607	0.217
Braak	Astro	CHIC1	-0.04	0.03	-1.33	0.183	0.413
Braak	EN_L2_3_IT	CHIC1	-0.02	0.03	-0.56	0.576	0.827
Braak	EN_L3_5_IT_1	CHIC1	-0.02	0.04	-0.46	0.646	0.866
Braak	EN_L3_5_IT_2	CHIC1	0.02	0.03	0.71	0.479	0.76
Braak	EN_L3_5_IT_3	CHIC1	-0.01	0.03	-0.48	0.633	0.85
Braak	EN_L5_6_NP	CHIC1	0.03	0.05	0.61	0.541	0.939
Braak	EN_L5_ET	CHIC1	-0.38	0.40	-0.94	0.346	0.944
Braak	EN_L6B	CHIC1	0.05	0.05	0.87	0.386	0.806
Braak	EN_L6_CT	CHIC1	-0.04	0.04	-0.96	0.336	0.723
Braak	EN_L6_IT_1	CHIC1	-0.00	0.04	-0.09	0.928	0.987
Braak	EN_L6_IT_2	CHIC1	-0.03	0.05	-0.58	0.56	0.933
Braak	Endo	CHIC1	-0.19	0.09	-2.25	0.0246	0.481
Braak	IN_ADARB2	CHIC1	-0.02	0.04	-0.44	0.657	0.929
Braak	IN_LAMP5_LHX6	CHIC1	-0.10	0.05	-2.14	0.0326	0.402
Braak	IN_LAMP5_RELN	CHIC1	-0.06	0.04	-1.48	0.139	0.621
Braak	IN_PVALB	CHIC1	-0.02	0.03	-0.67	0.504	0.927
Braak	IN_PVALB_CHC	CHIC1	-0.00	0.05	-0.01	0.988	0.998
Braak	IN_SST	CHIC1	-0.03	0.04	-0.88	0.38	0.817
Braak	IN_VIP	CHIC1	-0.02	0.03	-0.75	0.455	0.722
Braak	Micro	CHIC1	-0.17	0.04	-3.84	0.000122	0.0049
Braak	OPC	CHIC1	-0.02	0.03	-0.67	0.505	0.791
Braak	Oligo	CHIC1	-0.02	0.03	-0.76	0.448	0.731
Braak	PC	CHIC1	-0.09	0.10	-0.86	0.392	0.928
Braak	VLMC	CHIC1	0.13	0.10	1.29	0.195	0.596
Braak	Adaptive	CHIC2	-0.11	0.16	-0.69	0.49	0.992
Braak	Astro	CHIC2	0.06	0.04	1.59	0.112	0.312
Braak	EN_L2_3_IT	CHIC2	0.05	0.02	1.97	0.0488	0.281
Braak	EN_L3_5_IT_1	CHIC2	-0.03	0.04	-0.82	0.411	0.747
Braak	EN_L3_5_IT_2	CHIC2	-0.02	0.03	-0.83	0.407	0.708
Braak	EN_L3_5_IT_3	CHIC2	-0.00	0.03	-0.13	0.898	0.966
Braak	EN_L5_6_NP	CHIC2	0.08	0.06	1.35	0.175	0.795
Braak	EN_L5_ET	CHIC2	-0.36	0.47	-0.78	0.435	0.961
Braak	EN_L6B	CHIC2	0.04	0.05	0.73	0.467	0.846
Braak	EN_L6_CT	CHIC2	-0.02	0.05	-0.49	0.624	0.883
Braak	EN_L6_IT_1	CHIC2	0.07	0.04	1.92	0.0548	0.481
Braak	EN_L6_IT_2	CHIC2	0.04	0.06	0.71	0.48	0.905
Braak	Endo	CHIC2	-0.02	0.10	-0.18	0.86	0.983
Braak	IN_ADARB2	CHIC2	0.08	0.05	1.78	0.0748	0.551
Braak	IN_LAMP5_LHX6	CHIC2	0.09	0.05	1.82	0.0695	0.516
Braak	IN_LAMP5_RELN	CHIC2	0.10	0.05	2.14	0.0322	0.396
Braak	IN_PVALB	CHIC2	0.05	0.03	1.72	0.0856	0.675
Braak	IN_PVALB_CHC	CHIC2	0.08	0.05	1.40	0.163	0.654
Braak	IN_SST	CHIC2	0.08	0.04	2.00	0.0457	0.442
Braak	IN_VIP	CHIC2	0.06	0.03	2.21	0.0274	0.182
Braak	Micro	CHIC2	0.01	0.04	0.22	0.823	0.948
Braak	OPC	CHIC2	0.07	0.03	2.23	0.026	0.265
Braak	Oligo	CHIC2	0.10	0.03	3.19	0.0014	0.0456
Braak	PC	CHIC2	0.61	0.37	1.67	0.0949	0.786
Braak	PVM	CHIC2	0.04	0.13	0.31	0.756	0.992
Braak	VLMC	CHIC2	0.08	0.10	0.78	0.438	0.794
Braak	Astro	CHID1	0.08	0.05	1.78	0.0744	0.245
Braak	EN_L2_3_IT	CHID1	0.08	0.04	1.98	0.0481	0.279
Braak	EN_L3_5_IT_1	CHID1	0.03	0.07	0.42	0.677	0.883
Braak	EN_L3_5_IT_2	CHID1	-0.01	0.05	-0.24	0.811	0.932
Braak	EN_L3_5_IT_3	CHID1	0.07	0.05	1.39	0.164	0.463
Braak	EN_L5_6_NP	CHID1	0.07	0.09	0.74	0.461	0.924
Braak	EN_L6B	CHID1	-0.00	0.09	-0.05	0.96	0.993
Braak	EN_L6_CT	CHID1	0.06	0.08	0.71	0.475	0.808
Braak	EN_L6_IT_1	CHID1	0.03	0.06	0.51	0.607	0.921
Braak	EN_L6_IT_2	CHID1	0.05	0.10	0.50	0.618	0.945
Braak	IN_ADARB2	CHID1	0.05	0.07	0.73	0.467	0.868
Braak	IN_LAMP5_LHX6	CHID1	-0.00	0.08	-0.00	0.999	1
Braak	IN_LAMP5_RELN	CHID1	-0.10	0.07	-1.32	0.186	0.671
Braak	IN_PVALB	CHID1	0.06	0.06	1.16	0.248	0.832
Braak	IN_PVALB_CHC	CHID1	0.03	0.11	0.32	0.748	0.951
Braak	IN_SST	CHID1	0.08	0.06	1.28	0.2	0.697
Braak	IN_VIP	CHID1	0.00	0.05	0.04	0.967	0.988
Braak	Micro	CHID1	0.15	0.08	1.91	0.0565	0.297
Braak	OPC	CHID1	0.10	0.05	1.86	0.0634	0.368
Braak	Oligo	CHID1	0.07	0.04	2.08	0.038	0.229
Braak	Astro	CHIT1	0.22	0.12	1.74	0.0812	0.256
Braak	EN_L2_3_IT	CHIT1	-0.14	0.08	-1.74	0.0824	0.364
Braak	EN_L3_5_IT_2	CHIT1	-0.04	0.11	-0.34	0.732	0.9
Braak	EN_L3_5_IT_3	CHIT1	-0.09	0.10	-0.94	0.349	0.661
Braak	EN_L6_IT_1	CHIT1	0.28	0.39	0.73	0.467	0.868
Braak	Oligo	CHIT1	-0.09	0.08	-1.18	0.239	0.547
Braak	Astro	CHKA	-0.10	0.05	-1.90	0.0578	0.211
Braak	EN_L2_3_IT	CHKA	-0.12	0.04	-2.63	0.00865	0.114
Braak	EN_L3_5_IT_1	CHKA	-0.11	0.06	-1.88	0.0597	0.349
Braak	EN_L3_5_IT_2	CHKA	-0.13	0.05	-2.50	0.0124	0.117
Braak	EN_L3_5_IT_3	CHKA	-0.15	0.05	-2.86	0.00419	0.0596
Braak	EN_L5_6_NP	CHKA	-0.02	0.07	-0.30	0.765	0.982
Braak	EN_L5_ET	CHKA	-0.34	0.46	-0.74	0.458	0.961
Braak	EN_L6B	CHKA	-0.14	0.07	-2.00	0.0458	0.393
Braak	EN_L6_CT	CHKA	-0.20	0.07	-2.99	0.00278	0.0765
Braak	EN_L6_IT_1	CHKA	-0.05	0.06	-0.77	0.444	0.86
Braak	EN_L6_IT_2	CHKA	0.02	0.08	0.23	0.818	0.97
Braak	Endo	CHKA	-0.15	0.12	-1.26	0.207	0.79
Braak	IN_ADARB2	CHKA	-0.16	0.05	-3.08	0.00208	0.178
Braak	IN_LAMP5_LHX6	CHKA	-0.09	0.05	-1.59	0.112	0.579
Braak	IN_LAMP5_RELN	CHKA	-0.02	0.05	-0.51	0.608	0.91
Braak	IN_PVALB	CHKA	-0.08	0.04	-2.09	0.0369	0.53
Braak	IN_PVALB_CHC	CHKA	-0.07	0.06	-1.04	0.301	0.773
Braak	IN_SST	CHKA	-0.07	0.05	-1.43	0.153	0.652
Braak	IN_VIP	CHKA	-0.11	0.03	-3.12	0.00183	0.0445
Braak	Micro	CHKA	-0.01	0.05	-0.25	0.802	0.941
Braak	OPC	CHKA	-0.02	0.03	-0.73	0.466	0.768
Braak	Oligo	CHKA	0.03	0.04	0.78	0.437	0.725
Braak	PC	CHKA	-0.07	0.32	-0.22	0.827	0.986
Braak	PVM	CHKA	-0.07	0.12	-0.60	0.549	0.992
Braak	VLMC	CHKA	0.20	0.10	1.88	0.0595	0.392
Braak	Astro	CHKB	-0.33	0.08	-4.15	3.39e-05	0.00175
Braak	EN_L2_3_IT	CHKB	-0.06	0.06	-1.05	0.293	0.635
Braak	EN_L3_5_IT_1	CHKB	0.10	0.10	1.05	0.293	0.659
Braak	EN_L3_5_IT_2	CHKB	0.06	0.07	0.81	0.42	0.718
Braak	EN_L3_5_IT_3	CHKB	0.04	0.07	0.54	0.592	0.827
Braak	EN_L6_IT_1	CHKB	-0.02	0.42	-0.04	0.967	0.994
Braak	IN_LAMP5_RELN	CHKB	-0.13	0.11	-1.19	0.235	0.719
Braak	IN_PVALB	CHKB	0.02	0.07	0.36	0.716	0.969
Braak	IN_SST	CHKB	-0.01	0.09	-0.12	0.901	0.98
Braak	IN_VIP	CHKB	-0.00	0.07	-0.05	0.956	0.984
Braak	OPC	CHKB	-0.06	0.09	-0.70	0.483	0.779
Braak	Oligo	CHKB	-0.18	0.08	-2.23	0.0256	0.19
Braak	Astro	CHL1	-0.08	0.05	-1.42	0.155	0.377
Braak	EN_L2_3_IT	CHL1	0.05	0.02	2.17	0.0301	0.221
Braak	EN_L3_5_IT_1	CHL1	0.11	0.04	3.14	0.00167	0.059
Braak	EN_L3_5_IT_2	CHL1	0.14	0.04	3.73	0.000189	0.00724
Braak	EN_L3_5_IT_3	CHL1	0.03	0.03	0.81	0.417	0.72
Braak	EN_L5_6_NP	CHL1	0.09	0.04	2.25	0.0243	0.561
Braak	EN_L5_ET	CHL1	0.08	0.21	0.36	0.721	0.979
Braak	EN_L6B	CHL1	-0.06	0.06	-1.09	0.275	0.728
Braak	EN_L6_CT	CHL1	-0.13	0.04	-3.58	0.000338	0.0209
Braak	EN_L6_IT_1	CHL1	0.03	0.03	0.75	0.453	0.862
Braak	EN_L6_IT_2	CHL1	-0.05	0.05	-1.04	0.3	0.819
Braak	Endo	CHL1	0.05	0.14	0.35	0.729	0.962
Braak	IN_ADARB2	CHL1	0.05	0.04	1.37	0.171	0.696
Braak	IN_LAMP5_LHX6	CHL1	0.04	0.05	0.79	0.428	0.833
Braak	IN_LAMP5_RELN	CHL1	0.15	0.04	3.48	0.000502	0.0589
Braak	IN_PVALB	CHL1	-0.02	0.06	-0.34	0.737	0.971
Braak	IN_PVALB_CHC	CHL1	0.36	0.12	2.99	0.00281	0.125
Braak	IN_SST	CHL1	-0.02	0.05	-0.34	0.734	0.94
Braak	IN_VIP	CHL1	0.10	0.04	2.42	0.0154	0.135
Braak	Micro	CHL1	0.04	0.09	0.44	0.662	0.886
Braak	OPC	CHL1	0.09	0.03	2.65	0.00803	0.181
Braak	Oligo	CHL1	0.01	0.07	0.17	0.864	0.95
Braak	PC	CHL1	-0.05	0.42	-0.11	0.909	0.998
Braak	Astro	CHM	-0.03	0.03	-0.84	0.398	0.643
Braak	EN_L2_3_IT	CHM	0.00	0.02	0.12	0.903	0.966
Braak	EN_L3_5_IT_1	CHM	0.02	0.04	0.56	0.574	0.831
Braak	EN_L3_5_IT_2	CHM	0.03	0.03	0.93	0.354	0.668
Braak	EN_L3_5_IT_3	CHM	-0.01	0.03	-0.29	0.773	0.918
Braak	EN_L5_6_NP	CHM	0.05	0.05	0.97	0.333	0.891
Braak	EN_L5_ET	CHM	-0.27	0.36	-0.74	0.461	0.961
Braak	EN_L6B	CHM	0.03	0.05	0.56	0.575	0.888
Braak	EN_L6_CT	CHM	-0.06	0.04	-1.67	0.0943	0.45
Braak	EN_L6_IT_1	CHM	-0.01	0.04	-0.16	0.874	0.978
Braak	EN_L6_IT_2	CHM	0.05	0.05	0.89	0.373	0.853
Braak	Endo	CHM	0.03	0.09	0.30	0.762	0.968
Braak	IN_ADARB2	CHM	-0.03	0.04	-0.92	0.358	0.821
Braak	IN_LAMP5_LHX6	CHM	0.10	0.05	2.16	0.0311	0.394
Braak	IN_LAMP5_RELN	CHM	-0.02	0.04	-0.42	0.675	0.93
Braak	IN_PVALB	CHM	0.00	0.03	0.03	0.974	1
Braak	IN_PVALB_CHC	CHM	0.01	0.05	0.13	0.9	0.979
Braak	IN_SST	CHM	0.02	0.03	0.46	0.646	0.917
Braak	IN_VIP	CHM	0.04	0.02	1.43	0.152	0.431
Braak	Micro	CHM	0.01	0.04	0.36	0.722	0.912
Braak	OPC	CHM	0.01	0.03	0.19	0.846	0.953
Braak	Oligo	CHM	0.01	0.03	0.26	0.794	0.921
Braak	PC	CHM	-0.11	0.09	-1.34	0.181	0.844
Braak	PVM	CHM	-0.03	0.11	-0.28	0.78	0.992
Braak	SMC	CHM	0.03	0.21	0.12	0.903	0.999
Braak	VLMC	CHM	0.05	0.10	0.50	0.617	0.883
Braak	Astro	CHMP1A	0.01	0.05	0.22	0.828	0.918
Braak	EN_L2_3_IT	CHMP1A	0.04	0.04	1.06	0.288	0.63
Braak	EN_L3_5_IT_1	CHMP1A	0.11	0.07	1.55	0.121	0.467
Braak	EN_L3_5_IT_2	CHMP1A	0.03	0.05	0.61	0.544	0.801
Braak	EN_L3_5_IT_3	CHMP1A	0.03	0.05	0.57	0.57	0.816
Braak	EN_L5_6_NP	CHMP1A	-0.04	0.10	-0.39	0.695	0.975
Braak	EN_L6B	CHMP1A	0.10	0.10	1.02	0.305	0.75
Braak	EN_L6_CT	CHMP1A	0.00	0.08	0.00	0.998	1
Braak	EN_L6_IT_1	CHMP1A	0.09	0.07	1.24	0.215	0.731
Braak	EN_L6_IT_2	CHMP1A	0.13	0.11	1.19	0.234	0.775
Braak	IN_ADARB2	CHMP1A	-0.05	0.08	-0.64	0.521	0.891
Braak	IN_LAMP5_RELN	CHMP1A	-0.07	0.08	-0.87	0.386	0.814
Braak	IN_PVALB	CHMP1A	-0.03	0.06	-0.58	0.562	0.944
Braak	IN_SST	CHMP1A	-0.04	0.07	-0.55	0.582	0.896
Braak	IN_VIP	CHMP1A	-0.04	0.05	-0.76	0.449	0.717
Braak	Micro	CHMP1A	-0.03	0.07	-0.37	0.711	0.908
Braak	OPC	CHMP1A	0.00	0.05	0.03	0.972	0.992
Braak	Oligo	CHMP1A	0.06	0.04	1.60	0.109	0.382
Braak	Astro	CHMP2A	0.04	0.06	0.76	0.449	0.684
Braak	EN_L2_3_IT	CHMP2A	0.08	0.05	1.49	0.138	0.455
Braak	EN_L3_5_IT_1	CHMP2A	-0.01	0.10	-0.08	0.936	0.981
Braak	EN_L3_5_IT_2	CHMP2A	0.14	0.07	2.05	0.0407	0.229
Braak	EN_L3_5_IT_3	CHMP2A	0.22	0.07	3.07	0.00211	0.0382
Braak	EN_L6_CT	CHMP2A	0.03	0.41	0.07	0.94	0.985
Braak	EN_L6_IT_1	CHMP2A	0.05	0.10	0.49	0.624	0.925
Braak	IN_ADARB2	CHMP2A	-0.03	0.12	-0.23	0.817	0.971
Braak	IN_LAMP5_RELN	CHMP2A	-0.02	0.10	-0.22	0.826	0.968
Braak	IN_PVALB	CHMP2A	0.12	0.08	1.60	0.11	0.712
Braak	IN_SST	CHMP2A	0.09	0.09	1.01	0.313	0.784
Braak	IN_VIP	CHMP2A	0.11	0.07	1.69	0.0919	0.335
Braak	Micro	CHMP2A	0.08	0.09	0.92	0.359	0.715
Braak	OPC	CHMP2A	0.08	0.08	1.00	0.317	0.663
Braak	Oligo	CHMP2A	0.02	0.04	0.51	0.613	0.829
Braak	Astro	CHMP2B	0.00	0.04	0.07	0.942	0.975
Braak	EN_L2_3_IT	CHMP2B	0.07	0.03	2.09	0.0368	0.245
Braak	EN_L3_5_IT_1	CHMP2B	0.03	0.06	0.57	0.57	0.829
Braak	EN_L3_5_IT_2	CHMP2B	0.02	0.04	0.55	0.585	0.825
Braak	EN_L3_5_IT_3	CHMP2B	0.12	0.04	2.79	0.00528	0.0685
Braak	EN_L5_6_NP	CHMP2B	0.04	0.08	0.43	0.665	0.967
Braak	EN_L6B	CHMP2B	0.14	0.08	1.83	0.0667	0.455
Braak	EN_L6_CT	CHMP2B	0.10	0.07	1.48	0.138	0.532
Braak	EN_L6_IT_1	CHMP2B	0.11	0.07	1.57	0.116	0.615
Braak	EN_L6_IT_2	CHMP2B	0.03	0.09	0.35	0.723	0.954
Braak	Endo	CHMP2B	0.47	0.33	1.43	0.154	0.749
Braak	IN_ADARB2	CHMP2B	0.12	0.07	1.84	0.0663	0.532
Braak	IN_LAMP5_LHX6	CHMP2B	0.06	0.10	0.62	0.537	0.884
Braak	IN_LAMP5_RELN	CHMP2B	0.13	0.07	1.92	0.0546	0.467
Braak	IN_PVALB	CHMP2B	0.04	0.05	0.96	0.339	0.873
Braak	IN_PVALB_CHC	CHMP2B	0.02	0.09	0.19	0.849	0.966
Braak	IN_SST	CHMP2B	0.11	0.05	2.12	0.0344	0.406
Braak	IN_VIP	CHMP2B	0.04	0.04	0.90	0.368	0.658
Braak	Micro	CHMP2B	-0.05	0.07	-0.72	0.473	0.792
Braak	OPC	CHMP2B	0.03	0.05	0.59	0.553	0.818
Braak	Oligo	CHMP2B	-0.00	0.03	-0.13	0.896	0.963
Braak	PC	CHMP2B	0.54	0.41	1.32	0.186	0.848
Braak	Astro	CHMP3	-0.18	0.07	-2.60	0.00928	0.0683
Braak	EN_L2_3_IT	CHMP3	0.15	0.05	3.20	0.00139	0.0405
Braak	EN_L3_5_IT_1	CHMP3	0.06	0.08	0.73	0.466	0.78
Braak	EN_L3_5_IT_2	CHMP3	0.01	0.06	0.12	0.908	0.968
Braak	EN_L3_5_IT_3	CHMP3	0.08	0.06	1.35	0.176	0.477
Braak	EN_L6B	CHMP3	-0.38	0.30	-1.28	0.2	0.667
Braak	EN_L6_CT	CHMP3	-0.80	0.31	-2.56	0.0104	0.154
Braak	EN_L6_IT_1	CHMP3	0.05	0.08	0.64	0.524	0.89
Braak	EN_L6_IT_2	CHMP3	0.07	0.09	0.84	0.399	0.868
Braak	IN_ADARB2	CHMP3	0.16	0.11	1.40	0.162	0.686
Braak	IN_LAMP5_RELN	CHMP3	0.14	0.11	1.35	0.176	0.663
Braak	IN_PVALB	CHMP3	-0.18	0.07	-2.45	0.0144	0.382
Braak	IN_SST	CHMP3	-0.10	0.09	-1.16	0.246	0.738
Braak	IN_VIP	CHMP3	-0.01	0.06	-0.13	0.895	0.96
Braak	Micro	CHMP3	-0.00	0.10	-0.01	0.988	0.995
Braak	OPC	CHMP3	-0.19	0.10	-1.99	0.0464	0.327
Braak	Oligo	CHMP3	0.08	0.04	1.84	0.0656	0.299
Braak	Astro	CHMP4B	0.04	0.04	1.01	0.31	0.561
Braak	EN_L2_3_IT	CHMP4B	0.00	0.03	0.07	0.948	0.983
Braak	EN_L3_5_IT_1	CHMP4B	-0.01	0.06	-0.15	0.883	0.966
Braak	EN_L3_5_IT_2	CHMP4B	0.03	0.04	0.74	0.461	0.747
Braak	EN_L3_5_IT_3	CHMP4B	-0.03	0.04	-0.67	0.501	0.777
Braak	EN_L5_6_NP	CHMP4B	-0.04	0.08	-0.53	0.596	0.953
Braak	EN_L5_ET	CHMP4B	-0.27	0.80	-0.34	0.736	0.98
Braak	EN_L6B	CHMP4B	-0.04	0.07	-0.54	0.587	0.896
Braak	EN_L6_CT	CHMP4B	-0.03	0.06	-0.41	0.685	0.902
Braak	EN_L6_IT_1	CHMP4B	-0.00	0.06	-0.06	0.952	0.992
Braak	EN_L6_IT_2	CHMP4B	-0.06	0.08	-0.81	0.418	0.877
Braak	Endo	CHMP4B	-0.29	0.36	-0.81	0.415	0.902
Braak	IN_ADARB2	CHMP4B	0.01	0.08	0.18	0.861	0.976
Braak	IN_LAMP5_LHX6	CHMP4B	-0.22	0.10	-2.23	0.0256	0.364
Braak	IN_LAMP5_RELN	CHMP4B	-0.01	0.07	-0.12	0.903	0.98
Braak	IN_PVALB	CHMP4B	-0.01	0.05	-0.12	0.905	0.993
Braak	IN_PVALB_CHC	CHMP4B	0.20	0.10	2.03	0.042	0.413
Braak	IN_SST	CHMP4B	-0.04	0.06	-0.75	0.455	0.848
Braak	IN_VIP	CHMP4B	-0.11	0.04	-2.45	0.0141	0.129
Braak	Micro	CHMP4B	0.03	0.05	0.51	0.61	0.863
Braak	OPC	CHMP4B	0.00	0.05	0.04	0.964	0.989
Braak	Oligo	CHMP4B	0.02	0.03	0.52	0.602	0.823
Braak	PC	CHMP4B	-0.22	0.34	-0.63	0.528	0.946
Braak	Astro	CHMP5	-0.05	0.04	-1.43	0.151	0.372
Braak	EN_L2_3_IT	CHMP5	0.05	0.03	1.84	0.0651	0.324
Braak	EN_L3_5_IT_1	CHMP5	0.08	0.05	1.58	0.114	0.457
Braak	EN_L3_5_IT_2	CHMP5	0.06	0.04	1.47	0.142	0.438
Braak	EN_L3_5_IT_3	CHMP5	0.05	0.04	1.27	0.205	0.513
Braak	EN_L5_6_NP	CHMP5	0.09	0.08	1.16	0.247	0.843
Braak	EN_L6B	CHMP5	-0.00	0.08	-0.06	0.953	0.991
Braak	EN_L6_CT	CHMP5	-0.00	0.06	-0.08	0.939	0.985
Braak	EN_L6_IT_1	CHMP5	0.04	0.06	0.69	0.491	0.879
Braak	EN_L6_IT_2	CHMP5	0.06	0.08	0.75	0.455	0.897
Braak	Endo	CHMP5	-0.43	0.30	-1.44	0.15	0.746
Braak	IN_ADARB2	CHMP5	0.01	0.06	0.23	0.821	0.972
Braak	IN_LAMP5_LHX6	CHMP5	0.01	0.08	0.09	0.925	0.981
Braak	IN_LAMP5_RELN	CHMP5	0.08	0.06	1.31	0.192	0.677
Braak	IN_PVALB	CHMP5	-0.02	0.05	-0.38	0.707	0.968
Braak	IN_PVALB_CHC	CHMP5	0.07	0.09	0.70	0.482	0.868
Braak	IN_SST	CHMP5	0.02	0.05	0.43	0.666	0.923
Braak	IN_VIP	CHMP5	0.08	0.04	2.23	0.0259	0.177
Braak	Micro	CHMP5	-0.03	0.06	-0.54	0.587	0.854
Braak	OPC	CHMP5	-0.00	0.04	-0.11	0.916	0.975
Braak	Oligo	CHMP5	0.02	0.03	0.69	0.49	0.759
Braak	PC	CHMP5	-0.46	0.35	-1.31	0.192	0.848
Braak	Astro	CHMP6	0.29	0.09	3.36	0.000788	0.0136
Braak	EN_L2_3_IT	CHMP6	0.04	0.07	0.53	0.596	0.838
Braak	EN_L3_5_IT_1	CHMP6	0.14	0.10	1.45	0.148	0.511
Braak	EN_L3_5_IT_2	CHMP6	-0.04	0.08	-0.46	0.648	0.86
Braak	EN_L3_5_IT_3	CHMP6	0.09	0.08	1.06	0.288	0.605
Braak	EN_L5_6_NP	CHMP6	0.76	0.42	1.79	0.073	0.695
Braak	EN_L6B	CHMP6	0.19	0.44	0.44	0.662	0.921
Braak	EN_L6_CT	CHMP6	-0.20	0.39	-0.51	0.607	0.873
Braak	EN_L6_IT_1	CHMP6	-0.06	0.11	-0.55	0.584	0.913
Braak	IN_PVALB	CHMP6	0.02	0.09	0.21	0.833	0.983
Braak	IN_SST	CHMP6	-0.01	0.10	-0.07	0.942	0.987
Braak	IN_VIP	CHMP6	-0.04	0.08	-0.54	0.592	0.81
Braak	Micro	CHMP6	0.19	0.10	1.95	0.0515	0.281
Braak	OPC	CHMP6	0.17	0.08	2.05	0.0399	0.307
Braak	Oligo	CHMP6	0.07	0.05	1.42	0.156	0.452
Braak	Astro	CHMP7	0.02	0.05	0.31	0.759	0.883
Braak	EN_L2_3_IT	CHMP7	0.01	0.03	0.30	0.763	0.917
Braak	EN_L3_5_IT_1	CHMP7	-0.06	0.08	-0.76	0.447	0.768
Braak	EN_L3_5_IT_2	CHMP7	-0.03	0.05	-0.67	0.5	0.773
Braak	EN_L3_5_IT_3	CHMP7	-0.01	0.05	-0.19	0.853	0.95
Braak	EN_L5_6_NP	CHMP7	-0.16	0.09	-1.71	0.0867	0.714
Braak	EN_L6B	CHMP7	0.03	0.09	0.30	0.766	0.95
Braak	EN_L6_CT	CHMP7	0.02	0.08	0.27	0.784	0.94
Braak	EN_L6_IT_1	CHMP7	-0.02	0.07	-0.34	0.736	0.953
Braak	EN_L6_IT_2	CHMP7	-0.11	0.10	-1.03	0.302	0.82
Braak	IN_ADARB2	CHMP7	-0.10	0.08	-1.31	0.189	0.715
Braak	IN_LAMP5_LHX6	CHMP7	-0.11	0.09	-1.30	0.194	0.682
Braak	IN_LAMP5_RELN	CHMP7	0.07	0.07	0.94	0.349	0.795
Braak	IN_PVALB	CHMP7	-0.00	0.05	-0.08	0.94	0.997
Braak	IN_PVALB_CHC	CHMP7	0.11	0.10	1.13	0.26	0.744
Braak	IN_SST	CHMP7	0.06	0.06	1.00	0.316	0.786
Braak	IN_VIP	CHMP7	-0.07	0.05	-1.47	0.14	0.414
Braak	Micro	CHMP7	-0.02	0.07	-0.26	0.795	0.94
Braak	OPC	CHMP7	0.03	0.05	0.61	0.545	0.814
Braak	Oligo	CHMP7	0.04	0.03	1.36	0.174	0.475
Braak	Astro	CHN1	-0.10	0.03	-2.91	0.00363	0.0375
Braak	EN_L2_3_IT	CHN1	0.10	0.03	3.07	0.00214	0.0517
Braak	EN_L3_5_IT_1	CHN1	0.03	0.03	1.02	0.306	0.672
Braak	EN_L3_5_IT_2	CHN1	0.04	0.03	1.42	0.157	0.462
Braak	EN_L3_5_IT_3	CHN1	0.08	0.03	2.59	0.00954	0.0976
Braak	EN_L5_6_NP	CHN1	-0.02	0.04	-0.43	0.665	0.967
Braak	EN_L5_ET	CHN1	0.28	0.23	1.20	0.228	0.915
Braak	EN_L6B	CHN1	-0.01	0.04	-0.18	0.853	0.97
Braak	EN_L6_CT	CHN1	-0.02	0.04	-0.42	0.677	0.899
Braak	EN_L6_IT_1	CHN1	0.09	0.04	2.08	0.0373	0.419
Braak	EN_L6_IT_2	CHN1	0.06	0.05	1.34	0.18	0.743
Braak	Endo	CHN1	-0.15	0.10	-1.53	0.127	0.717
Braak	IN_ADARB2	CHN1	0.07	0.05	1.27	0.203	0.728
Braak	IN_LAMP5_LHX6	CHN1	0.12	0.07	1.65	0.0981	0.564
Braak	IN_LAMP5_RELN	CHN1	0.11	0.05	2.08	0.0375	0.415
Braak	IN_PVALB	CHN1	0.01	0.04	0.30	0.768	0.974
Braak	IN_PVALB_CHC	CHN1	0.20	0.07	2.69	0.0072	0.2
Braak	IN_SST	CHN1	0.11	0.04	2.85	0.00443	0.186
Braak	IN_VIP	CHN1	0.05	0.04	1.38	0.167	0.456
Braak	Micro	CHN1	-0.04	0.07	-0.60	0.55	0.836
Braak	OPC	CHN1	-0.03	0.03	-0.90	0.369	0.703
Braak	Oligo	CHN1	-0.04	0.04	-1.09	0.276	0.587
Braak	PC	CHN1	0.01	0.10	0.12	0.902	0.998
Braak	PVM	CHN1	-0.52	0.58	-0.89	0.371	0.992
Braak	SMC	CHN1	-0.42	0.22	-1.94	0.0519	0.999
Braak	VLMC	CHN1	-0.01	0.11	-0.12	0.901	0.981
Braak	Astro	CHODL	0.08	0.11	0.66	0.51	0.728
Braak	EN_L2_3_IT	CHODL	0.19	0.10	1.88	0.0604	0.313
Braak	EN_L3_5_IT_1	CHODL	-0.11	0.11	-1.03	0.303	0.669
Braak	EN_L3_5_IT_2	CHODL	0.23	0.12	1.95	0.0513	0.261
Braak	EN_L3_5_IT_3	CHODL	0.02	0.13	0.18	0.86	0.953
Braak	EN_L6B	CHODL	0.60	0.63	0.96	0.339	0.773
Braak	EN_L6_IT_1	CHODL	0.28	0.16	1.83	0.0668	0.512
Braak	Endo	CHODL	0.83	0.57	1.45	0.147	0.745
Braak	IN_PVALB	CHODL	0.22	0.15	1.46	0.144	0.755
Braak	IN_SST	CHODL	0.02	0.18	0.09	0.932	0.984
Braak	IN_VIP	CHODL	0.34	0.13	2.69	0.00709	0.0898
Braak	OPC	CHODL	0.06	0.12	0.53	0.594	0.839
Braak	Oligo	CHODL	-0.05	0.07	-0.70	0.487	0.756
Braak	Astro	CHORDC1	0.31	0.08	4.00	6.23e-05	0.00251
Braak	EN_L2_3_IT	CHORDC1	0.15	0.05	2.93	0.00341	0.0684
Braak	EN_L3_5_IT_1	CHORDC1	0.18	0.06	2.85	0.00439	0.0974
Braak	EN_L3_5_IT_2	CHORDC1	0.16	0.06	2.68	0.00738	0.0849
Braak	EN_L3_5_IT_3	CHORDC1	0.23	0.06	3.87	0.000111	0.00545
Braak	EN_L5_6_NP	CHORDC1	0.08	0.07	1.19	0.233	0.833
Braak	EN_L5_ET	CHORDC1	-0.37	0.42	-0.89	0.372	0.951
Braak	EN_L6B	CHORDC1	0.18	0.08	2.32	0.0204	0.286
Braak	EN_L6_CT	CHORDC1	0.17	0.08	2.18	0.0293	0.268
Braak	EN_L6_IT_1	CHORDC1	0.17	0.08	2.25	0.0245	0.366
Braak	EN_L6_IT_2	CHORDC1	0.17	0.09	1.90	0.0573	0.551
Braak	Endo	CHORDC1	-0.09	0.14	-0.67	0.502	0.924
Braak	IN_ADARB2	CHORDC1	0.16	0.07	2.48	0.0133	0.344
Braak	IN_LAMP5_LHX6	CHORDC1	0.12	0.08	1.59	0.111	0.577
Braak	IN_LAMP5_RELN	CHORDC1	0.16	0.07	2.48	0.0133	0.288
Braak	IN_PVALB	CHORDC1	0.07	0.05	1.39	0.164	0.774
Braak	IN_PVALB_CHC	CHORDC1	0.08	0.07	1.16	0.246	0.734
Braak	IN_SST	CHORDC1	0.14	0.06	2.26	0.0236	0.352
Braak	IN_VIP	CHORDC1	0.14	0.06	2.53	0.0115	0.117
Braak	Micro	CHORDC1	0.17	0.09	1.96	0.0499	0.278
Braak	OPC	CHORDC1	0.07	0.06	1.30	0.192	0.55
Braak	Oligo	CHORDC1	0.20	0.08	2.51	0.0122	0.132
Braak	PC	CHORDC1	-0.16	0.38	-0.41	0.682	0.961
Braak	PVM	CHORDC1	0.28	0.46	0.62	0.535	0.992
Braak	VLMC	CHORDC1	0.21	0.13	1.64	0.102	0.476
Braak	Astro	CHP1	-0.03	0.04	-0.72	0.469	0.699
Braak	EN_L2_3_IT	CHP1	-0.05	0.04	-1.41	0.157	0.485
Braak	EN_L3_5_IT_1	CHP1	-0.07	0.07	-1.01	0.31	0.675
Braak	EN_L3_5_IT_2	CHP1	-0.14	0.05	-2.80	0.00518	0.0679
Braak	EN_L3_5_IT_3	CHP1	-0.08	0.04	-1.89	0.0585	0.273
Braak	EN_L5_6_NP	CHP1	-0.07	0.09	-0.74	0.457	0.923
Braak	EN_L5_ET	CHP1	-0.20	0.46	-0.43	0.668	0.979
Braak	EN_L6B	CHP1	-0.12	0.08	-1.47	0.141	0.595
Braak	EN_L6_CT	CHP1	-0.11	0.07	-1.54	0.123	0.503
Braak	EN_L6_IT_1	CHP1	-0.05	0.06	-0.73	0.467	0.868
Braak	EN_L6_IT_2	CHP1	0.04	0.08	0.50	0.617	0.945
Braak	Endo	CHP1	0.55	0.35	1.56	0.119	0.706
Braak	IN_ADARB2	CHP1	-0.06	0.08	-0.82	0.411	0.843
Braak	IN_LAMP5_LHX6	CHP1	-0.04	0.09	-0.42	0.673	0.923
Braak	IN_LAMP5_RELN	CHP1	-0.02	0.07	-0.33	0.745	0.949
Braak	IN_PVALB	CHP1	-0.13	0.05	-2.54	0.0112	0.346
Braak	IN_PVALB_CHC	CHP1	-0.14	0.09	-1.54	0.124	0.601
Braak	IN_SST	CHP1	-0.05	0.06	-0.78	0.437	0.842
Braak	IN_VIP	CHP1	-0.07	0.04	-1.67	0.0943	0.339
Braak	Micro	CHP1	0.09	0.06	1.50	0.134	0.468
Braak	OPC	CHP1	0.09	0.05	1.87	0.0619	0.366
Braak	Oligo	CHP1	-0.02	0.03	-0.69	0.492	0.76
Braak	Astro	CHPF	-0.01	0.06	-0.22	0.822	0.916
Braak	EN_L2_3_IT	CHPF	0.14	0.06	2.39	0.0168	0.163
Braak	EN_L3_5_IT_2	CHPF	0.07	0.08	0.91	0.365	0.675
Braak	EN_L3_5_IT_3	CHPF	0.15	0.09	1.66	0.0966	0.357
Braak	IN_ADARB2	CHPF	0.01	0.10	0.09	0.929	0.987
Braak	IN_LAMP5_RELN	CHPF	0.00	0.10	0.03	0.972	0.995
Braak	IN_PVALB	CHPF	-0.07	0.09	-0.79	0.429	0.902
Braak	IN_SST	CHPF	-0.16	0.10	-1.63	0.103	0.576
Braak	IN_VIP	CHPF	-0.07	0.06	-1.27	0.203	0.501
Braak	OPC	CHPF	-0.07	0.07	-0.91	0.362	0.698
Braak	Oligo	CHPF	0.08	0.05	1.61	0.108	0.381
Braak	Astro	CHPF2	-0.01	0.07	-0.10	0.918	0.964
Braak	EN_L2_3_IT	CHPF2	-0.10	0.05	-2.27	0.0229	0.191
Braak	EN_L3_5_IT_1	CHPF2	-0.12	0.10	-1.27	0.203	0.579
Braak	EN_L3_5_IT_2	CHPF2	-0.12	0.06	-1.86	0.0633	0.293
Braak	EN_L3_5_IT_3	CHPF2	-0.08	0.07	-1.19	0.233	0.547
Braak	EN_L6B	CHPF2	-0.02	0.38	-0.07	0.948	0.991
Braak	EN_L6_CT	CHPF2	0.11	0.33	0.34	0.733	0.919
Braak	EN_L6_IT_1	CHPF2	-0.02	0.09	-0.24	0.808	0.968
Braak	IN_PVALB	CHPF2	-0.06	0.07	-0.76	0.445	0.909
Braak	IN_SST	CHPF2	-0.15	0.09	-1.59	0.111	0.586
Braak	IN_VIP	CHPF2	-0.07	0.07	-1.00	0.318	0.617
Braak	Micro	CHPF2	0.05	0.09	0.54	0.586	0.853
Braak	OPC	CHPF2	-0.03	0.08	-0.42	0.673	0.881
Braak	Oligo	CHPF2	0.02	0.06	0.44	0.66	0.856
Braak	Astro	CHPT1	-0.03	0.05	-0.56	0.577	0.774
Braak	EN_L2_3_IT	CHPT1	0.07	0.03	2.33	0.02	0.179
Braak	EN_L3_5_IT_1	CHPT1	0.04	0.04	0.88	0.377	0.728
Braak	EN_L3_5_IT_2	CHPT1	0.04	0.03	1.29	0.197	0.515
Braak	EN_L3_5_IT_3	CHPT1	0.12	0.04	3.34	0.000852	0.0215
Braak	EN_L5_6_NP	CHPT1	0.10	0.05	2.17	0.03	0.598
Braak	EN_L5_ET	CHPT1	-0.04	0.34	-0.13	0.898	0.995
Braak	EN_L6B	CHPT1	0.07	0.05	1.45	0.147	0.602
Braak	EN_L6_CT	CHPT1	0.02	0.04	0.55	0.579	0.861
Braak	EN_L6_IT_1	CHPT1	0.03	0.04	0.74	0.46	0.864
Braak	EN_L6_IT_2	CHPT1	-0.03	0.05	-0.49	0.621	0.945
Braak	Endo	CHPT1	0.02	0.13	0.16	0.869	0.984
Braak	IN_ADARB2	CHPT1	0.05	0.04	1.26	0.207	0.73
Braak	IN_LAMP5_LHX6	CHPT1	0.07	0.05	1.40	0.162	0.647
Braak	IN_LAMP5_RELN	CHPT1	0.03	0.04	0.93	0.353	0.797
Braak	IN_PVALB	CHPT1	0.07	0.03	2.15	0.0313	0.503
Braak	IN_PVALB_CHC	CHPT1	0.09	0.05	1.82	0.0687	0.499
Braak	IN_SST	CHPT1	0.07	0.04	1.94	0.0523	0.458
Braak	IN_VIP	CHPT1	0.04	0.03	1.45	0.146	0.423
Braak	Micro	CHPT1	0.04	0.07	0.55	0.582	0.853
Braak	OPC	CHPT1	0.04	0.03	1.36	0.173	0.53
Braak	Oligo	CHPT1	0.12	0.07	1.70	0.0896	0.348
Braak	PC	CHPT1	-0.08	0.11	-0.72	0.473	0.934
Braak	PVM	CHPT1	-0.04	0.15	-0.24	0.809	0.992
Braak	VLMC	CHPT1	-0.02	0.10	-0.16	0.873	0.975
Braak	Astro	CHRAC1	0.07	0.06	1.08	0.281	0.529
Braak	EN_L2_3_IT	CHRAC1	0.13	0.05	2.36	0.0183	0.171
Braak	EN_L3_5_IT_2	CHRAC1	0.01	0.08	0.10	0.917	0.971
Braak	EN_L3_5_IT_3	CHRAC1	0.03	0.08	0.40	0.686	0.874
Braak	EN_L6_IT_1	CHRAC1	0.41	0.40	1.03	0.302	0.787
Braak	IN_PVALB	CHRAC1	0.04	0.09	0.47	0.639	0.957
Braak	IN_VIP	CHRAC1	0.10	0.10	1.01	0.314	0.614
Braak	OPC	CHRAC1	0.12	0.07	1.71	0.088	0.408
Braak	Oligo	CHRAC1	0.04	0.17	0.22	0.829	0.935
Braak	Astro	CHRD	0.14	0.07	1.94	0.0527	0.2
Braak	EN_L2_3_IT	CHRD	-0.02	0.04	-0.55	0.579	0.829
Braak	EN_L3_5_IT_1	CHRD	-0.19	0.12	-1.53	0.125	0.473
Braak	EN_L3_5_IT_2	CHRD	-0.10	0.05	-1.87	0.0611	0.288
Braak	EN_L3_5_IT_3	CHRD	-0.23	0.06	-4.13	3.57e-05	0.00249
Braak	EN_L6B	CHRD	-0.29	0.11	-2.70	0.00695	0.178
Braak	EN_L6_CT	CHRD	-0.41	0.10	-4.13	3.62e-05	0.00457
Braak	EN_L6_IT_1	CHRD	-0.00	0.07	-0.04	0.964	0.994
Braak	EN_L6_IT_2	CHRD	-0.01	0.12	-0.06	0.951	0.99
Braak	IN_ADARB2	CHRD	-0.01	0.07	-0.08	0.933	0.988
Braak	IN_LAMP5_LHX6	CHRD	-0.25	0.08	-3.17	0.00155	0.134
Braak	IN_LAMP5_RELN	CHRD	-0.27	0.07	-3.98	6.88e-05	0.0187
Braak	IN_PVALB	CHRD	-0.14	0.06	-2.56	0.0104	0.334
Braak	IN_PVALB_CHC	CHRD	-0.10	0.10	-1.02	0.31	0.779
Braak	IN_SST	CHRD	-0.22	0.07	-3.20	0.00137	0.105
Braak	IN_VIP	CHRD	-0.11	0.06	-2.01	0.0448	0.235
Braak	OPC	CHRD	-0.04	0.07	-0.56	0.574	0.829
Braak	Oligo	CHRD	0.03	0.09	0.34	0.735	0.893
Braak	Astro	CHRDL1	-0.24	0.07	-3.38	0.000713	0.0126
Braak	EN_L2_3_IT	CHRDL1	0.07	0.05	1.40	0.16	0.49
Braak	EN_L3_5_IT_1	CHRDL1	-0.01	0.50	-0.01	0.99	0.997
Braak	IN_ADARB2	CHRDL1	0.16	0.11	1.46	0.144	0.668
Braak	IN_LAMP5_LHX6	CHRDL1	0.18	0.06	3.18	0.00148	0.132
Braak	IN_LAMP5_RELN	CHRDL1	0.12	0.05	2.41	0.0161	0.306
Braak	IN_VIP	CHRDL1	0.18	0.07	2.66	0.00779	0.0949
Braak	OPC	CHRDL1	0.21	0.12	1.84	0.0653	0.372
Braak	Oligo	CHRDL1	-0.00	0.08	-0.00	0.996	0.999
Braak	Astro	CHRM1	-0.12	0.11	-1.11	0.269	0.516
Braak	EN_L2_3_IT	CHRM1	0.06	0.04	1.42	0.156	0.483
Braak	EN_L3_5_IT_1	CHRM1	0.00	0.07	0.03	0.975	0.993
Braak	EN_L3_5_IT_2	CHRM1	-0.04	0.05	-0.78	0.436	0.73
Braak	EN_L3_5_IT_3	CHRM1	0.03	0.06	0.48	0.63	0.849
Braak	EN_L5_6_NP	CHRM1	-0.13	0.39	-0.35	0.729	0.979
Braak	EN_L6B	CHRM1	-0.08	0.10	-0.82	0.414	0.817
Braak	EN_L6_CT	CHRM1	-0.10	0.09	-1.17	0.243	0.651
Braak	EN_L6_IT_1	CHRM1	-0.08	0.08	-0.98	0.326	0.804
Braak	EN_L6_IT_2	CHRM1	0.02	0.12	0.16	0.877	0.98
Braak	IN_ADARB2	CHRM1	0.03	0.08	0.40	0.691	0.939
Braak	IN_LAMP5_LHX6	CHRM1	0.11	0.10	1.15	0.25	0.722
Braak	IN_LAMP5_RELN	CHRM1	0.03	0.08	0.38	0.703	0.938
Braak	IN_PVALB	CHRM1	-0.00	0.07	-0.03	0.975	1
Braak	IN_PVALB_CHC	CHRM1	-0.02	0.11	-0.16	0.87	0.971
Braak	IN_SST	CHRM1	-0.04	0.08	-0.46	0.646	0.917
Braak	IN_VIP	CHRM1	-0.07	0.05	-1.32	0.185	0.48
Braak	OPC	CHRM1	0.15	0.10	1.41	0.159	0.515
Braak	Oligo	CHRM1	-0.01	0.09	-0.17	0.864	0.95
Braak	Astro	CHRM2	-0.11	0.18	-0.61	0.543	0.751
Braak	EN_L2_3_IT	CHRM2	-0.14	0.12	-1.11	0.266	0.612
Braak	EN_L3_5_IT_1	CHRM2	0.04	0.05	0.82	0.413	0.747
Braak	EN_L3_5_IT_2	CHRM2	0.24	0.15	1.59	0.112	0.393
Braak	EN_L3_5_IT_3	CHRM2	0.00	0.07	0.06	0.953	0.985
Braak	EN_L5_6_NP	CHRM2	0.03	0.06	0.50	0.619	0.958
Braak	EN_L6B	CHRM2	0.29	0.14	2.12	0.034	0.348
Braak	EN_L6_CT	CHRM2	0.38	0.20	1.91	0.0565	0.361
Braak	EN_L6_IT_1	CHRM2	-0.26	0.16	-1.62	0.105	0.599
Braak	EN_L6_IT_2	CHRM2	0.07	0.07	1.11	0.266	0.799
Braak	IN_ADARB2	CHRM2	-0.04	0.08	-0.50	0.615	0.917
Braak	IN_LAMP5_LHX6	CHRM2	0.67	0.20	3.39	0.000687	0.0985
Braak	IN_LAMP5_RELN	CHRM2	0.49	0.19	2.51	0.012	0.277
Braak	IN_PVALB	CHRM2	0.14	0.09	1.50	0.134	0.741
Braak	IN_SST	CHRM2	0.01	0.06	0.20	0.838	0.968
Braak	IN_VIP	CHRM2	-0.08	0.05	-1.42	0.154	0.435
Braak	OPC	CHRM2	-0.01	0.18	-0.08	0.936	0.981
Braak	Oligo	CHRM2	0.05	0.18	0.26	0.791	0.92
Braak	Astro	CHRM3	-0.10	0.08	-1.23	0.218	0.458
Braak	EN_L2_3_IT	CHRM3	-0.00	0.03	-0.13	0.896	0.964
Braak	EN_L3_5_IT_1	CHRM3	-0.02	0.03	-0.60	0.547	0.818
Braak	EN_L3_5_IT_2	CHRM3	-0.04	0.04	-1.07	0.285	0.605
Braak	EN_L3_5_IT_3	CHRM3	-0.01	0.03	-0.31	0.759	0.911
Braak	EN_L5_6_NP	CHRM3	0.01	0.13	0.09	0.93	0.998
Braak	EN_L5_ET	CHRM3	0.03	0.25	0.13	0.897	0.995
Braak	EN_L6B	CHRM3	0.01	0.07	0.12	0.907	0.982
Braak	EN_L6_CT	CHRM3	-0.04	0.05	-0.95	0.342	0.727
Braak	EN_L6_IT_1	CHRM3	0.04	0.04	1.12	0.262	0.763
Braak	EN_L6_IT_2	CHRM3	-0.03	0.05	-0.52	0.6	0.943
Braak	Endo	CHRM3	0.37	0.42	0.89	0.373	0.883
Braak	IN_ADARB2	CHRM3	-0.04	0.04	-1.17	0.241	0.751
Braak	IN_LAMP5_LHX6	CHRM3	0.17	0.14	1.22	0.224	0.699
Braak	IN_LAMP5_RELN	CHRM3	-0.03	0.06	-0.50	0.617	0.912
Braak	IN_PVALB	CHRM3	0.17	0.08	2.01	0.0448	0.559
Braak	IN_PVALB_CHC	CHRM3	0.11	0.08	1.28	0.2	0.698
Braak	IN_SST	CHRM3	-0.02	0.04	-0.50	0.618	0.907
Braak	IN_VIP	CHRM3	0.01	0.03	0.41	0.678	0.859
Braak	Micro	CHRM3	0.04	0.10	0.39	0.699	0.902
Braak	OPC	CHRM3	0.04	0.08	0.52	0.6	0.842
Braak	Oligo	CHRM3	0.04	0.08	0.49	0.621	0.835
Braak	PC	CHRM3	-0.01	0.47	-0.01	0.99	0.999
Braak	VLMC	CHRM3	0.48	0.30	1.59	0.112	0.491
Braak	EN_L2_3_IT	CHRM4	-0.07	0.07	-0.95	0.342	0.675
Braak	EN_L3_5_IT_2	CHRM4	0.08	0.08	0.97	0.334	0.65
Braak	EN_L3_5_IT_3	CHRM4	-0.12	0.10	-1.18	0.236	0.55
Braak	IN_PVALB	CHRM4	-0.17	0.36	-0.47	0.635	0.956
Braak	Astro	CHRM5	-0.11	0.07	-1.48	0.14	0.354
Braak	EN_L2_3_IT	CHRM5	-0.08	0.06	-1.21	0.225	0.57
Braak	EN_L3_5_IT_1	CHRM5	-0.12	0.11	-1.14	0.254	0.627
Braak	EN_L3_5_IT_2	CHRM5	-0.16	0.08	-2.03	0.042	0.234
Braak	EN_L3_5_IT_3	CHRM5	-0.16	0.08	-2.04	0.0409	0.225
Braak	EN_L5_6_NP	CHRM5	0.20	0.42	0.48	0.633	0.961
Braak	EN_L6B	CHRM5	-0.10	0.15	-0.69	0.493	0.855
Braak	EN_L6_CT	CHRM5	0.02	0.12	0.13	0.894	0.975
Braak	EN_L6_IT_1	CHRM5	-0.10	0.10	-0.96	0.335	0.809
Braak	EN_L6_IT_2	CHRM5	0.22	0.50	0.43	0.665	0.95
Braak	Endo	CHRM5	0.03	0.48	0.07	0.948	0.994
Braak	IN_ADARB2	CHRM5	-0.25	0.10	-2.44	0.0145	0.358
Braak	IN_LAMP5_RELN	CHRM5	-0.22	0.11	-2.08	0.0373	0.414
Braak	IN_PVALB	CHRM5	-0.18	0.09	-2.10	0.036	0.524
Braak	IN_SST	CHRM5	-0.03	0.09	-0.38	0.706	0.933
Braak	IN_VIP	CHRM5	-0.19	0.07	-2.78	0.00551	0.0789
Braak	Micro	CHRM5	-0.00	0.10	-0.02	0.983	0.994
Braak	OPC	CHRM5	-0.23	0.09	-2.61	0.00902	0.188
Braak	Oligo	CHRM5	-0.01	0.28	-0.04	0.968	0.989
Braak	EN_L2_3_IT	CHRNA1	0.07	0.10	0.72	0.472	0.769
Braak	EN_L3_5_IT_3	CHRNA1	0.18	0.11	1.60	0.11	0.381
Braak	EN_L2_3_IT	CHRNA10	0.06	0.12	0.50	0.619	0.85
Braak	Oligo	CHRNA10	0.30	0.11	2.68	0.00735	0.104
Braak	IN_VIP	CHRNA2	-0.18	0.05	-3.93	8.62e-05	0.00711
Braak	Astro	CHRNA4	-0.20	0.13	-1.55	0.122	0.328
Braak	EN_L2_3_IT	CHRNA4	-0.19	0.07	-2.62	0.0089	0.116
Braak	EN_L3_5_IT_1	CHRNA4	-0.07	0.08	-0.90	0.366	0.722
Braak	EN_L3_5_IT_2	CHRNA4	-0.10	0.07	-1.52	0.128	0.416
Braak	EN_L3_5_IT_3	CHRNA4	-0.09	0.06	-1.39	0.166	0.465
Braak	EN_L5_6_NP	CHRNA4	-0.04	0.10	-0.41	0.682	0.971
Braak	EN_L6B	CHRNA4	-0.18	0.38	-0.47	0.641	0.913
Braak	EN_L6_CT	CHRNA4	-0.01	0.10	-0.12	0.901	0.976
Braak	EN_L6_IT_1	CHRNA4	-0.23	0.09	-2.64	0.00825	0.244
Braak	EN_L6_IT_2	CHRNA4	0.63	0.44	1.44	0.15	0.71
Braak	IN_ADARB2	CHRNA4	-0.09	0.07	-1.24	0.214	0.737
Braak	IN_LAMP5_LHX6	CHRNA4	0.12	0.12	0.98	0.326	0.78
Braak	IN_LAMP5_RELN	CHRNA4	-0.02	0.08	-0.20	0.838	0.969
Braak	IN_PVALB	CHRNA4	-0.00	0.12	-0.03	0.976	1
Braak	IN_SST	CHRNA4	-0.05	0.08	-0.55	0.585	0.897
Braak	IN_VIP	CHRNA4	-0.05	0.06	-0.98	0.328	0.625
Braak	OPC	CHRNA4	-0.11	0.08	-1.44	0.15	0.503
Braak	Oligo	CHRNA4	0.20	0.09	2.10	0.0355	0.222
Braak	Astro	CHRNA5	0.52	0.12	4.34	1.43e-05	0.000986
Braak	EN_L2_3_IT	CHRNA5	0.21	0.09	2.21	0.0271	0.209
Braak	Oligo	CHRNA5	0.39	0.12	3.40	0.000672	0.0315
Braak	Astro	CHRNA6	-0.00	0.12	-0.01	0.988	0.995
Braak	EN_L2_3_IT	CHRNA6	-0.03	0.10	-0.32	0.748	0.91
Braak	EN_L6B	CHRNA6	-0.33	0.14	-2.32	0.0205	0.286
Braak	IN_ADARB2	CHRNA6	0.06	0.08	0.71	0.477	0.873
Braak	IN_VIP	CHRNA6	-0.19	0.06	-3.35	0.000816	0.0294
Braak	Oligo	CHRNA6	-0.06	0.09	-0.68	0.496	0.763
Braak	Astro	CHRNA7	0.00	0.07	0.06	0.956	0.98
Braak	EN_L2_3_IT	CHRNA7	0.04	0.06	0.61	0.544	0.809
Braak	EN_L3_5_IT_1	CHRNA7	0.12	0.12	1.04	0.298	0.663
Braak	EN_L3_5_IT_2	CHRNA7	0.03	0.09	0.36	0.717	0.895
Braak	EN_L3_5_IT_3	CHRNA7	-0.02	0.08	-0.28	0.779	0.92
Braak	EN_L5_6_NP	CHRNA7	0.03	0.09	0.33	0.745	0.98
Braak	EN_L6B	CHRNA7	-0.18	0.12	-1.43	0.152	0.608
Braak	EN_L6_CT	CHRNA7	0.01	0.11	0.10	0.919	0.98
Braak	EN_L6_IT_1	CHRNA7	-0.11	0.11	-0.99	0.32	0.8
Braak	EN_L6_IT_2	CHRNA7	-0.14	0.14	-1.04	0.297	0.819
Braak	IN_ADARB2	CHRNA7	0.01	0.05	0.13	0.9	0.983
Braak	IN_LAMP5_LHX6	CHRNA7	-0.07	0.12	-0.57	0.571	0.891
Braak	IN_LAMP5_RELN	CHRNA7	0.07	0.10	0.73	0.464	0.851
Braak	IN_PVALB	CHRNA7	-0.04	0.08	-0.49	0.627	0.955
Braak	IN_SST	CHRNA7	-0.07	0.08	-0.88	0.381	0.817
Braak	IN_VIP	CHRNA7	0.02	0.04	0.39	0.694	0.866
Braak	Micro	CHRNA7	-0.11	0.12	-0.88	0.377	0.728
Braak	OPC	CHRNA7	-0.17	0.09	-1.78	0.075	0.388
Braak	Oligo	CHRNA7	0.01	0.06	0.15	0.884	0.958
Braak	Astro	CHRNB1	0.08	0.06	1.35	0.177	0.405
Braak	EN_L2_3_IT	CHRNB1	-0.11	0.09	-1.22	0.222	0.566
Braak	EN_L3_5_IT_2	CHRNB1	-0.07	0.10	-0.63	0.526	0.79
Braak	Oligo	CHRNB1	-0.03	0.05	-0.61	0.539	0.787
Braak	EN_L2_3_IT	CHRNB2	0.04	0.05	0.87	0.382	0.707
Braak	EN_L3_5_IT_1	CHRNB2	0.12	0.11	1.17	0.242	0.617
Braak	EN_L3_5_IT_2	CHRNB2	-0.10	0.07	-1.38	0.166	0.476
Braak	EN_L3_5_IT_3	CHRNB2	-0.05	0.07	-0.74	0.461	0.749
Braak	EN_L6_CT	CHRNB2	0.67	0.43	1.55	0.12	0.5
Braak	EN_L6_IT_1	CHRNB2	-0.08	0.10	-0.79	0.43	0.855
Braak	IN_ADARB2	CHRNB2	0.05	0.10	0.46	0.643	0.926
Braak	IN_LAMP5_RELN	CHRNB2	-0.25	0.10	-2.42	0.0157	0.302
Braak	IN_PVALB	CHRNB2	-0.08	0.07	-1.08	0.281	0.846
Braak	IN_SST	CHRNB2	-0.18	0.10	-1.88	0.0596	0.476
Braak	IN_VIP	CHRNB2	-0.11	0.06	-1.70	0.0885	0.329
Braak	Oligo	CHRNB2	-0.02	0.11	-0.23	0.818	0.93
Braak	Astro	CHRNB3	-0.02	0.10	-0.16	0.876	0.943
Braak	EN_L2_3_IT	CHRNB3	-0.13	0.08	-1.73	0.0829	0.365
Braak	EN_L3_5_IT_1	CHRNB3	-0.18	0.11	-1.56	0.118	0.463
Braak	EN_L3_5_IT_2	CHRNB3	-0.18	0.10	-1.84	0.0658	0.3
Braak	EN_L3_5_IT_3	CHRNB3	0.05	0.10	0.50	0.616	0.842
Braak	EN_L6B	CHRNB3	-0.27	0.11	-2.36	0.0181	0.273
Braak	EN_L6_IT_1	CHRNB3	-0.30	0.42	-0.69	0.487	0.879
Braak	IN_ADARB2	CHRNB3	-0.09	0.09	-1.04	0.298	0.787
Braak	IN_PVALB	CHRNB3	0.03	0.10	0.25	0.803	0.978
Braak	IN_VIP	CHRNB3	-0.06	0.06	-0.91	0.364	0.655
Braak	Oligo	CHRNB3	-0.08	0.08	-1.06	0.287	0.596
Braak	Astro	CHRNB4	-0.06	0.11	-0.52	0.602	0.789
Braak	EN_L2_3_IT	CHRNB4	-0.07	0.09	-0.79	0.432	0.741
Braak	Oligo	CHRNB4	-0.09	0.09	-1.01	0.314	0.623
Braak	Astro	CHRNE	-0.02	0.05	-0.30	0.762	0.885
Braak	EN_L2_3_IT	CHRNE	-0.01	0.06	-0.08	0.935	0.977
Braak	EN_L3_5_IT_1	CHRNE	0.01	0.09	0.09	0.931	0.98
Braak	EN_L3_5_IT_2	CHRNE	0.06	0.07	0.82	0.411	0.711
Braak	EN_L3_5_IT_3	CHRNE	-0.02	0.08	-0.29	0.774	0.918
Braak	EN_L5_6_NP	CHRNE	0.41	0.47	0.88	0.381	0.907
Braak	EN_L6B	CHRNE	-0.13	0.43	-0.31	0.754	0.946
Braak	EN_L6_CT	CHRNE	-0.10	0.41	-0.24	0.808	0.946
Braak	EN_L6_IT_1	CHRNE	0.11	0.11	1.00	0.319	0.799
Braak	EN_L6_IT_2	CHRNE	-0.22	0.38	-0.59	0.555	0.932
Braak	IN_PVALB	CHRNE	0.07	0.08	0.86	0.39	0.89
Braak	IN_SST	CHRNE	-0.03	0.10	-0.35	0.724	0.938
Braak	IN_VIP	CHRNE	-0.02	0.08	-0.18	0.855	0.943
Braak	Micro	CHRNE	-0.22	0.09	-2.47	0.0137	0.133
Braak	OPC	CHRNE	0.02	0.09	0.20	0.843	0.952
Braak	Oligo	CHRNE	0.10	0.06	1.64	0.101	0.369
Braak	EN_L2_3_IT	CHRNG	-0.04	0.13	-0.29	0.771	0.92
Braak	Oligo	CHRNG	-0.17	0.13	-1.28	0.201	0.506
Braak	Astro	CHST1	-0.09	0.06	-1.39	0.165	0.391
Braak	EN_L2_3_IT	CHST1	0.04	0.04	1.02	0.307	0.647
Braak	EN_L3_5_IT_1	CHST1	0.07	0.05	1.28	0.199	0.575
Braak	EN_L3_5_IT_2	CHST1	0.09	0.05	1.83	0.0676	0.305
Braak	EN_L3_5_IT_3	CHST1	0.16	0.05	3.02	0.00254	0.0428
Braak	EN_L5_6_NP	CHST1	0.09	0.09	1.08	0.279	0.872
Braak	EN_L6B	CHST1	0.07	0.08	0.95	0.344	0.777
Braak	EN_L6_CT	CHST1	-0.05	0.06	-0.92	0.36	0.738
Braak	EN_L6_IT_1	CHST1	0.02	0.06	0.35	0.725	0.948
Braak	EN_L6_IT_2	CHST1	-0.01	0.06	-0.17	0.865	0.978
Braak	IN_ADARB2	CHST1	0.04	0.33	0.12	0.907	0.984
Braak	IN_LAMP5_LHX6	CHST1	0.01	0.12	0.06	0.952	0.986
Braak	IN_PVALB	CHST1	0.10	0.09	1.08	0.278	0.846
Braak	IN_SST	CHST1	0.09	0.08	1.15	0.252	0.745
Braak	IN_VIP	CHST1	0.09	0.05	1.89	0.0586	0.266
Braak	OPC	CHST1	0.09	0.11	0.86	0.392	0.721
Braak	Oligo	CHST1	0.20	0.10	2.00	0.0455	0.249
Braak	Astro	CHST10	-0.21	0.08	-2.60	0.00932	0.0685
Braak	EN_L2_3_IT	CHST10	-0.07	0.08	-0.95	0.344	0.678
Braak	EN_L3_5_IT_1	CHST10	-0.10	0.10	-0.97	0.335	0.696
Braak	EN_L3_5_IT_2	CHST10	-0.07	0.07	-0.97	0.335	0.651
Braak	EN_L3_5_IT_3	CHST10	-0.08	0.09	-0.92	0.357	0.67
Braak	EN_L5_6_NP	CHST10	0.01	0.14	0.05	0.958	0.999
Braak	EN_L5_ET	CHST10	-0.98	0.60	-1.63	0.104	0.853
Braak	EN_L6B	CHST10	0.04	0.15	0.27	0.789	0.954
Braak	EN_L6_CT	CHST10	-0.08	0.12	-0.65	0.515	0.829
Braak	EN_L6_IT_1	CHST10	-0.20	0.10	-1.89	0.059	0.495
Braak	EN_L6_IT_2	CHST10	0.09	0.13	0.64	0.525	0.922
Braak	IN_ADARB2	CHST10	-0.04	0.11	-0.35	0.726	0.948
Braak	IN_LAMP5_LHX6	CHST10	-0.02	0.13	-0.17	0.868	0.971
Braak	IN_LAMP5_RELN	CHST10	-0.09	0.12	-0.77	0.443	0.84
Braak	IN_PVALB	CHST10	0.02	0.10	0.18	0.856	0.986
Braak	IN_PVALB_CHC	CHST10	-0.01	0.15	-0.05	0.957	0.993
Braak	IN_SST	CHST10	-0.11	0.12	-0.90	0.368	0.811
Braak	IN_VIP	CHST10	-0.15	0.09	-1.69	0.0916	0.334
Braak	Micro	CHST10	-0.13	0.14	-0.93	0.354	0.713
Braak	OPC	CHST10	-0.07	0.10	-0.76	0.446	0.755
Braak	Oligo	CHST10	-0.08	0.11	-0.77	0.443	0.728
Braak	Adaptive	CHST11	-0.01	0.11	-0.09	0.928	0.994
Braak	Astro	CHST11	0.11	0.07	1.62	0.105	0.3
Braak	EN_L2_3_IT	CHST11	0.07	0.04	1.54	0.124	0.435
Braak	EN_L3_5_IT_1	CHST11	0.12	0.07	1.83	0.0674	0.367
Braak	EN_L3_5_IT_2	CHST11	0.02	0.05	0.46	0.643	0.857
Braak	EN_L3_5_IT_3	CHST11	0.12	0.06	2.00	0.0454	0.238
Braak	EN_L5_6_NP	CHST11	-0.05	0.07	-0.65	0.517	0.933
Braak	EN_L5_ET	CHST11	-0.13	0.46	-0.28	0.78	0.981
Braak	EN_L6B	CHST11	0.05	0.10	0.51	0.612	0.903
Braak	EN_L6_CT	CHST11	0.14	0.09	1.51	0.132	0.519
Braak	EN_L6_IT_1	CHST11	0.24	0.08	2.92	0.00347	0.159
Braak	EN_L6_IT_2	CHST11	-0.04	0.11	-0.39	0.695	0.952
Braak	Endo	CHST11	0.04	0.13	0.32	0.75	0.965
Braak	IN_ADARB2	CHST11	-0.02	0.04	-0.53	0.598	0.914
Braak	IN_LAMP5_LHX6	CHST11	0.00	0.04	0.08	0.934	0.983
Braak	IN_LAMP5_RELN	CHST11	0.02	0.04	0.52	0.606	0.909
Braak	IN_PVALB	CHST11	0.00	0.05	0.07	0.941	0.997
Braak	IN_PVALB_CHC	CHST11	0.24	0.10	2.34	0.0194	0.302
Braak	IN_SST	CHST11	0.04	0.06	0.76	0.446	0.844
Braak	IN_VIP	CHST11	0.03	0.03	1.04	0.297	0.597
Braak	Micro	CHST11	0.02	0.06	0.42	0.671	0.889
Braak	OPC	CHST11	0.07	0.03	2.10	0.0358	0.296
Braak	Oligo	CHST11	0.10	0.06	1.64	0.101	0.369
Braak	PC	CHST11	0.12	0.13	0.88	0.377	0.926
Braak	PVM	CHST11	-0.07	0.11	-0.65	0.519	0.992
Braak	VLMC	CHST11	0.37	0.22	1.74	0.0825	0.443
Braak	Astro	CHST12	0.12	0.06	2.03	0.0426	0.176
Braak	EN_L2_3_IT	CHST12	-0.11	0.03	-3.40	0.000668	0.026
Braak	EN_L3_5_IT_1	CHST12	-0.05	0.07	-0.74	0.459	0.776
Braak	EN_L3_5_IT_2	CHST12	-0.09	0.05	-1.87	0.0614	0.289
Braak	EN_L3_5_IT_3	CHST12	-0.08	0.04	-1.73	0.0831	0.328
Braak	EN_L5_6_NP	CHST12	-0.06	0.07	-0.88	0.378	0.907
Braak	EN_L5_ET	CHST12	-0.66	0.60	-1.11	0.267	0.927
Braak	EN_L6B	CHST12	-0.11	0.08	-1.40	0.162	0.617
Braak	EN_L6_CT	CHST12	-0.06	0.07	-0.82	0.412	0.768
Braak	EN_L6_IT_1	CHST12	-0.15	0.06	-2.29	0.0223	0.359
Braak	EN_L6_IT_2	CHST12	0.01	0.08	0.12	0.903	0.983
Braak	Endo	CHST12	-0.06	0.31	-0.18	0.859	0.983
Braak	IN_ADARB2	CHST12	-0.04	0.07	-0.61	0.542	0.898
Braak	IN_LAMP5_LHX6	CHST12	0.08	0.09	0.88	0.381	0.811
Braak	IN_LAMP5_RELN	CHST12	-0.01	0.07	-0.20	0.844	0.971
Braak	IN_PVALB	CHST12	-0.05	0.04	-1.21	0.227	0.82
Braak	IN_PVALB_CHC	CHST12	-0.05	0.08	-0.64	0.519	0.881
Braak	IN_SST	CHST12	-0.09	0.06	-1.53	0.125	0.604
Braak	IN_VIP	CHST12	-0.02	0.04	-0.49	0.628	0.83
Braak	Micro	CHST12	-0.02	0.09	-0.21	0.831	0.951
Braak	OPC	CHST12	-0.00	0.05	-0.06	0.956	0.987
Braak	Oligo	CHST12	0.01	0.04	0.21	0.832	0.936
Braak	Astro	CHST14	0.07	0.11	0.64	0.525	0.739
Braak	Oligo	CHST14	0.14	0.10	1.36	0.173	0.473
Braak	Astro	CHST15	0.08	0.12	0.66	0.506	0.726
Braak	EN_L2_3_IT	CHST15	-0.00	0.05	-0.03	0.975	0.992
Braak	EN_L3_5_IT_1	CHST15	0.04	0.06	0.59	0.557	0.823
Braak	EN_L3_5_IT_2	CHST15	0.06	0.06	0.99	0.322	0.638
Braak	EN_L3_5_IT_3	CHST15	0.13	0.07	1.87	0.0613	0.279
Braak	EN_L5_6_NP	CHST15	-0.07	0.07	-1.00	0.319	0.887
Braak	EN_L5_ET	CHST15	0.00	0.40	0.00	0.996	1
Braak	EN_L6B	CHST15	-0.08	0.11	-0.75	0.452	0.839
Braak	EN_L6_CT	CHST15	-0.03	0.06	-0.58	0.565	0.854
Braak	EN_L6_IT_1	CHST15	0.08	0.07	1.09	0.277	0.774
Braak	EN_L6_IT_2	CHST15	0.13	0.13	1.00	0.319	0.826
Braak	Endo	CHST15	0.08	0.15	0.55	0.585	0.943
Braak	IN_ADARB2	CHST15	0.03	0.07	0.46	0.647	0.927
Braak	IN_PVALB	CHST15	0.10	0.08	1.30	0.193	0.796
Braak	IN_PVALB_CHC	CHST15	-0.03	0.14	-0.19	0.852	0.967
Braak	IN_SST	CHST15	-0.06	0.06	-0.89	0.375	0.815
Braak	IN_VIP	CHST15	0.14	0.05	3.07	0.00211	0.0474
Braak	Micro	CHST15	0.24	0.08	3.24	0.00118	0.0263
Braak	OPC	CHST15	0.01	0.06	0.25	0.803	0.939
Braak	Oligo	CHST15	0.13	0.08	1.68	0.0926	0.354
Braak	PC	CHST15	0.03	0.42	0.07	0.943	0.998
Braak	PVM	CHST15	0.37	0.16	2.38	0.0175	0.992
Braak	VLMC	CHST15	0.30	0.16	1.92	0.0544	0.38
Braak	Astro	CHST2	0.10	0.10	1.04	0.3	0.55
Braak	EN_L2_3_IT	CHST2	0.23	0.07	3.49	0.000482	0.0216
Braak	EN_L3_5_IT_2	CHST2	0.03	0.08	0.36	0.721	0.896
Braak	EN_L3_5_IT_3	CHST2	-0.12	0.08	-1.55	0.122	0.4
Braak	EN_L5_6_NP	CHST2	0.03	0.37	0.08	0.938	0.998
Braak	EN_L6_IT_2	CHST2	0.05	0.13	0.36	0.719	0.954
Braak	IN_PVALB	CHST2	0.09	0.09	1.07	0.286	0.848
Braak	IN_SST	CHST2	0.20	0.10	2.09	0.0365	0.413
Braak	IN_VIP	CHST2	-0.12	0.08	-1.44	0.151	0.43
Braak	Oligo	CHST2	-0.20	0.10	-1.86	0.0628	0.293
Braak	Astro	CHST3	0.04	0.08	0.56	0.576	0.773
Braak	EN_L2_3_IT	CHST3	0.17	0.11	1.65	0.0989	0.397
Braak	Endo	CHST3	0.46	0.44	1.04	0.299	0.861
Braak	IN_VIP	CHST3	0.14	0.08	1.74	0.0812	0.314
Braak	OPC	CHST3	0.15	0.09	1.76	0.078	0.39
Braak	Oligo	CHST3	0.06	0.08	0.73	0.466	0.742
Braak	Astro	CHST4	-0.11	0.13	-0.88	0.38	0.627
Braak	EN_L2_3_IT	CHST4	-0.09	0.12	-0.78	0.435	0.744
Braak	Astro	CHST6	0.59	0.12	4.97	6.55e-07	0.000113
Braak	EN_L2_3_IT	CHST6	0.15	0.09	1.62	0.106	0.408
Braak	IN_ADARB2	CHST6	0.07	0.09	0.84	0.401	0.841
Braak	IN_SST	CHST6	-0.11	0.11	-1.01	0.312	0.783
Braak	IN_VIP	CHST6	-0.03	0.09	-0.35	0.724	0.882
Braak	OPC	CHST6	-0.07	0.08	-0.93	0.354	0.692
Braak	Oligo	CHST6	0.01	0.05	0.30	0.767	0.909
Braak	Astro	CHST7	-0.12	0.07	-1.57	0.117	0.32
Braak	EN_L2_3_IT	CHST7	0.08	0.08	0.93	0.353	0.685
Braak	EN_L3_5_IT_3	CHST7	-0.05	0.11	-0.46	0.645	0.855
Braak	IN_PVALB	CHST7	0.06	0.08	0.70	0.485	0.921
Braak	IN_SST	CHST7	-0.03	0.09	-0.34	0.736	0.941
Braak	IN_VIP	CHST7	0.09	0.08	1.15	0.251	0.551
Braak	Micro	CHST7	0.02	0.12	0.15	0.884	0.967
Braak	OPC	CHST7	-0.18	0.07	-2.48	0.0133	0.212
Braak	Oligo	CHST7	0.04	0.07	0.62	0.536	0.786
Braak	PC	CHST7	0.10	0.42	0.23	0.819	0.986
Braak	Astro	CHST8	0.02	0.13	0.18	0.854	0.933
Braak	EN_L2_3_IT	CHST8	-0.45	0.09	-5.25	1.5e-07	0.000108
Braak	EN_L3_5_IT_1	CHST8	-0.01	0.11	-0.12	0.903	0.972
Braak	EN_L3_5_IT_2	CHST8	-0.34	0.13	-2.53	0.0114	0.112
Braak	EN_L3_5_IT_3	CHST8	-0.06	0.07	-0.91	0.364	0.675
Braak	EN_L5_ET	CHST8	-0.25	0.42	-0.58	0.559	0.969
Braak	EN_L6_IT_1	CHST8	-0.10	0.08	-1.20	0.231	0.743
Braak	IN_PVALB_CHC	CHST8	-0.25	0.12	-2.13	0.0335	0.379
Braak	OPC	CHST8	0.02	0.08	0.21	0.831	0.948
Braak	Oligo	CHST8	0.04	0.10	0.41	0.682	0.868
Braak	Astro	CHST9	0.20	0.10	1.89	0.0593	0.214
Braak	EN_L2_3_IT	CHST9	-0.21	0.09	-2.24	0.0252	0.201
Braak	EN_L3_5_IT_1	CHST9	-0.21	0.11	-1.82	0.069	0.369
Braak	EN_L3_5_IT_2	CHST9	-0.12	0.09	-1.33	0.185	0.501
Braak	EN_L3_5_IT_3	CHST9	-0.22	0.10	-2.10	0.0361	0.211
Braak	EN_L5_ET	CHST9	-0.25	0.82	-0.30	0.762	0.981
Braak	EN_L6B	CHST9	-0.27	0.15	-1.78	0.0743	0.474
Braak	EN_L6_CT	CHST9	-0.32	0.12	-2.58	0.00991	0.151
Braak	EN_L6_IT_1	CHST9	-0.16	0.12	-1.37	0.171	0.691
Braak	EN_L6_IT_2	CHST9	-0.09	0.15	-0.56	0.573	0.937
Braak	IN_LAMP5_LHX6	CHST9	0.05	0.05	1.06	0.289	0.752
Braak	IN_LAMP5_RELN	CHST9	0.01	0.13	0.09	0.931	0.987
Braak	IN_PVALB	CHST9	0.04	0.09	0.46	0.645	0.958
Braak	IN_SST	CHST9	0.11	0.12	0.93	0.354	0.803
Braak	IN_VIP	CHST9	-0.03	0.09	-0.37	0.711	0.875
Braak	Micro	CHST9	0.12	0.12	0.99	0.324	0.687
Braak	OPC	CHST9	-0.12	0.07	-1.59	0.112	0.451
Braak	Oligo	CHST9	0.01	0.06	0.23	0.82	0.931
Braak	Astro	CHSY1	-0.05	0.06	-0.85	0.398	0.643
Braak	EN_L2_3_IT	CHSY1	0.04	0.03	1.08	0.281	0.624
Braak	EN_L3_5_IT_1	CHSY1	0.13	0.05	2.43	0.015	0.185
Braak	EN_L3_5_IT_2	CHSY1	0.03	0.04	0.66	0.509	0.779
Braak	EN_L3_5_IT_3	CHSY1	0.06	0.04	1.41	0.158	0.455
Braak	EN_L5_6_NP	CHSY1	-0.07	0.08	-0.92	0.357	0.895
Braak	EN_L5_ET	CHSY1	0.38	0.45	0.84	0.402	0.959
Braak	EN_L6B	CHSY1	0.03	0.07	0.38	0.706	0.933
Braak	EN_L6_CT	CHSY1	-0.09	0.06	-1.37	0.17	0.576
Braak	EN_L6_IT_1	CHSY1	0.08	0.06	1.46	0.145	0.656
Braak	EN_L6_IT_2	CHSY1	0.04	0.08	0.48	0.629	0.946
Braak	Endo	CHSY1	0.17	0.10	1.70	0.0893	0.664
Braak	IN_ADARB2	CHSY1	0.09	0.06	1.40	0.162	0.685
Braak	IN_LAMP5_LHX6	CHSY1	0.04	0.06	0.69	0.489	0.864
Braak	IN_LAMP5_RELN	CHSY1	0.03	0.05	0.48	0.63	0.916
Braak	IN_PVALB	CHSY1	0.08	0.04	2.16	0.0307	0.502
Braak	IN_PVALB_CHC	CHSY1	0.02	0.06	0.40	0.693	0.931
Braak	IN_SST	CHSY1	0.03	0.04	0.57	0.571	0.891
Braak	IN_VIP	CHSY1	0.04	0.03	1.18	0.237	0.537
Braak	Micro	CHSY1	0.04	0.09	0.46	0.643	0.878
Braak	OPC	CHSY1	0.13	0.07	1.81	0.0707	0.38
Braak	Oligo	CHSY1	0.10	0.04	2.49	0.0128	0.136
Braak	PC	CHSY1	0.81	0.37	2.17	0.0298	0.677
Braak	PVM	CHSY1	-0.02	0.16	-0.11	0.914	0.992
Braak	VLMC	CHSY1	0.21	0.14	1.49	0.136	0.528
Braak	Astro	CHSY3	0.32	0.08	4.28	1.85e-05	0.00115
Braak	EN_L2_3_IT	CHSY3	0.03	0.03	0.78	0.437	0.746
Braak	EN_L3_5_IT_1	CHSY3	-0.06	0.04	-1.50	0.133	0.486
Braak	EN_L3_5_IT_2	CHSY3	0.07	0.04	1.86	0.0622	0.291
Braak	EN_L3_5_IT_3	CHSY3	-0.00	0.04	-0.00	0.999	0.999
Braak	EN_L5_6_NP	CHSY3	0.05	0.05	1.01	0.314	0.885
Braak	EN_L5_ET	CHSY3	-0.19	0.33	-0.57	0.566	0.971
Braak	EN_L6B	CHSY3	-0.09	0.06	-1.37	0.17	0.629
Braak	EN_L6_CT	CHSY3	-0.04	0.04	-0.86	0.39	0.757
Braak	EN_L6_IT_1	CHSY3	-0.00	0.04	-0.05	0.959	0.993
Braak	EN_L6_IT_2	CHSY3	0.01	0.06	0.14	0.891	0.981
Braak	Endo	CHSY3	0.38	0.41	0.94	0.348	0.871
Braak	IN_ADARB2	CHSY3	-0.01	0.06	-0.11	0.916	0.985
Braak	IN_LAMP5_LHX6	CHSY3	0.09	0.06	1.52	0.129	0.605
Braak	IN_LAMP5_RELN	CHSY3	-0.00	0.05	-0.09	0.927	0.985
Braak	IN_PVALB	CHSY3	0.12	0.04	2.95	0.00316	0.202
Braak	IN_PVALB_CHC	CHSY3	0.26	0.12	2.14	0.0326	0.373
Braak	IN_SST	CHSY3	-0.01	0.04	-0.23	0.819	0.963
Braak	IN_VIP	CHSY3	0.08	0.04	1.92	0.0544	0.258
Braak	Micro	CHSY3	0.17	0.05	3.09	0.00203	0.0379
Braak	OPC	CHSY3	0.06	0.05	1.11	0.266	0.623
Braak	Oligo	CHSY3	0.28	0.07	4.21	2.54e-05	0.00682
Braak	PC	CHSY3	-0.19	0.16	-1.19	0.234	0.868
Braak	PVM	CHSY3	-0.29	0.17	-1.70	0.0885	0.992
Braak	SMC	CHSY3	-0.11	0.41	-0.26	0.793	0.999
Braak	VLMC	CHSY3	0.45	0.18	2.46	0.0138	0.224
Braak	Astro	CHTF18	-0.00	0.08	-0.01	0.992	0.996
Braak	EN_L2_3_IT	CHTF18	0.05	0.06	0.76	0.446	0.752
Braak	EN_L3_5_IT_1	CHTF18	-0.13	0.10	-1.31	0.19	0.566
Braak	EN_L3_5_IT_2	CHTF18	-0.01	0.08	-0.07	0.946	0.982
Braak	EN_L3_5_IT_3	CHTF18	0.11	0.09	1.30	0.195	0.502
Braak	EN_L6B	CHTF18	-1.09	0.40	-2.71	0.00683	0.178
Braak	EN_L6_CT	CHTF18	0.84	0.41	2.06	0.0391	0.306
Braak	EN_L6_IT_1	CHTF18	-0.15	0.11	-1.45	0.147	0.66
Braak	IN_PVALB	CHTF18	0.11	0.10	1.10	0.272	0.842
Braak	IN_SST	CHTF18	-0.12	0.10	-1.20	0.232	0.73
Braak	IN_VIP	CHTF18	-0.03	0.09	-0.29	0.774	0.905
Braak	Micro	CHTF18	-0.13	0.11	-1.15	0.249	0.617
Braak	OPC	CHTF18	-0.06	0.11	-0.53	0.599	0.842
Braak	Oligo	CHTF18	0.02	0.07	0.31	0.757	0.903
Braak	Astro	CHTOP	-0.07	0.04	-1.76	0.0784	0.252
Braak	EN_L2_3_IT	CHTOP	-0.02	0.03	-0.74	0.459	0.76
Braak	EN_L3_5_IT_1	CHTOP	0.03	0.06	0.52	0.604	0.847
Braak	EN_L3_5_IT_2	CHTOP	-0.05	0.04	-1.31	0.192	0.51
Braak	EN_L3_5_IT_3	CHTOP	-0.03	0.04	-0.84	0.403	0.708
Braak	EN_L5_6_NP	CHTOP	-0.04	0.09	-0.52	0.601	0.953
Braak	EN_L6B	CHTOP	-0.13	0.08	-1.65	0.0994	0.53
Braak	EN_L6_CT	CHTOP	0.02	0.06	0.36	0.72	0.914
Braak	EN_L6_IT_1	CHTOP	0.01	0.06	0.11	0.911	0.983
Braak	EN_L6_IT_2	CHTOP	0.04	0.08	0.49	0.621	0.945
Braak	Endo	CHTOP	0.53	0.30	1.77	0.0775	0.649
Braak	IN_ADARB2	CHTOP	-0.02	0.06	-0.30	0.76	0.957
Braak	IN_LAMP5_LHX6	CHTOP	-0.06	0.07	-0.79	0.428	0.833
Braak	IN_LAMP5_RELN	CHTOP	0.04	0.06	0.72	0.469	0.853
Braak	IN_PVALB	CHTOP	-0.04	0.05	-0.92	0.356	0.878
Braak	IN_PVALB_CHC	CHTOP	-0.18	0.08	-2.27	0.0233	0.324
Braak	IN_SST	CHTOP	-0.08	0.05	-1.70	0.0897	0.551
Braak	IN_VIP	CHTOP	-0.02	0.04	-0.51	0.608	0.819
Braak	Micro	CHTOP	-0.05	0.05	-1.12	0.262	0.629
Braak	OPC	CHTOP	-0.01	0.04	-0.30	0.763	0.922
Braak	Oligo	CHTOP	0.02	0.03	0.56	0.572	0.806
Braak	PC	CHTOP	0.63	0.33	1.90	0.0576	0.723
Braak	Astro	CHUK	-0.02	0.04	-0.52	0.606	0.791
Braak	EN_L2_3_IT	CHUK	-0.02	0.03	-0.81	0.42	0.733
Braak	EN_L3_5_IT_1	CHUK	0.12	0.06	1.99	0.0462	0.312
Braak	EN_L3_5_IT_2	CHUK	-0.06	0.04	-1.45	0.147	0.447
Braak	EN_L3_5_IT_3	CHUK	-0.02	0.04	-0.40	0.689	0.875
Braak	EN_L5_6_NP	CHUK	0.09	0.08	1.15	0.249	0.843
Braak	EN_L5_ET	CHUK	-1.27	0.59	-2.16	0.0306	0.701
Braak	EN_L6B	CHUK	-0.06	0.08	-0.81	0.416	0.818
Braak	EN_L6_CT	CHUK	-0.21	0.07	-3.06	0.00222	0.0669
Braak	EN_L6_IT_1	CHUK	0.06	0.06	1.10	0.269	0.77
Braak	EN_L6_IT_2	CHUK	-0.00	0.08	-0.01	0.99	0.998
Braak	Endo	CHUK	-0.73	0.39	-1.85	0.0645	0.625
Braak	IN_ADARB2	CHUK	-0.15	0.07	-2.14	0.0325	0.442
Braak	IN_LAMP5_LHX6	CHUK	0.01	0.08	0.19	0.85	0.967
Braak	IN_LAMP5_RELN	CHUK	-0.09	0.07	-1.38	0.167	0.65
Braak	IN_PVALB	CHUK	-0.01	0.04	-0.25	0.806	0.978
Braak	IN_PVALB_CHC	CHUK	-0.02	0.09	-0.27	0.789	0.959
Braak	IN_SST	CHUK	0.00	0.05	0.04	0.972	0.996
Braak	IN_VIP	CHUK	-0.09	0.04	-2.26	0.0235	0.168
Braak	Micro	CHUK	-0.06	0.05	-1.16	0.247	0.615
Braak	OPC	CHUK	0.01	0.05	0.21	0.835	0.948
Braak	Oligo	CHUK	0.03	0.03	0.96	0.336	0.642
Braak	PC	CHUK	-0.06	0.41	-0.15	0.88	0.993
Braak	Astro	CHURC1-FNTB	0.13	0.06	2.33	0.02	0.11
Braak	EN_L2_3_IT	CHURC1-FNTB	-0.05	0.05	-1.07	0.286	0.628
Braak	EN_L3_5_IT_1	CHURC1-FNTB	-0.00	0.06	-0.02	0.98	0.995
Braak	EN_L3_5_IT_2	CHURC1-FNTB	-0.08	0.06	-1.48	0.138	0.432
Braak	EN_L3_5_IT_3	CHURC1-FNTB	-0.09	0.06	-1.44	0.15	0.446
Braak	EN_L5_6_NP	CHURC1-FNTB	0.02	0.09	0.21	0.831	0.986
Braak	EN_L5_ET	CHURC1-FNTB	-1.13	0.73	-1.55	0.121	0.862
Braak	EN_L6B	CHURC1-FNTB	-0.07	0.09	-0.76	0.45	0.838
Braak	EN_L6_CT	CHURC1-FNTB	0.04	0.08	0.54	0.592	0.867
Braak	EN_L6_IT_1	CHURC1-FNTB	-0.09	0.07	-1.25	0.21	0.728
Braak	EN_L6_IT_2	CHURC1-FNTB	-0.17	0.10	-1.64	0.102	0.642
Braak	IN_ADARB2	CHURC1-FNTB	0.07	0.08	0.92	0.358	0.821
Braak	IN_LAMP5_LHX6	CHURC1-FNTB	0.08	0.09	0.96	0.335	0.787
Braak	IN_LAMP5_RELN	CHURC1-FNTB	0.19	0.08	2.48	0.0132	0.287
Braak	IN_PVALB	CHURC1-FNTB	0.04	0.06	0.75	0.455	0.912
Braak	IN_PVALB_CHC	CHURC1-FNTB	-0.16	0.09	-1.71	0.0867	0.538
Braak	IN_SST	CHURC1-FNTB	-0.05	0.07	-0.76	0.446	0.844
Braak	IN_VIP	CHURC1-FNTB	-0.01	0.05	-0.29	0.774	0.905
Braak	Micro	CHURC1-FNTB	0.21	0.08	2.56	0.0106	0.113
Braak	OPC	CHURC1-FNTB	0.10	0.06	1.71	0.0873	0.408
Braak	Oligo	CHURC1-FNTB	0.13	0.05	2.52	0.0118	0.13
Braak	Astro	CIAO1	0.07	0.04	1.66	0.097	0.285
Braak	EN_L2_3_IT	CIAO1	-0.02	0.03	-0.80	0.422	0.735
Braak	EN_L3_5_IT_1	CIAO1	0.02	0.04	0.38	0.704	0.895
Braak	EN_L3_5_IT_2	CIAO1	0.03	0.04	0.86	0.39	0.695
Braak	EN_L3_5_IT_3	CIAO1	0.01	0.04	0.39	0.697	0.879
Braak	EN_L5_6_NP	CIAO1	-0.06	0.07	-0.83	0.407	0.911
Braak	EN_L5_ET	CIAO1	-0.51	0.44	-1.15	0.25	0.923
Braak	EN_L6B	CIAO1	0.04	0.06	0.71	0.476	0.849
Braak	EN_L6_CT	CIAO1	0.04	0.05	0.78	0.434	0.784
Braak	EN_L6_IT_1	CIAO1	-0.04	0.05	-0.86	0.39	0.837
Braak	EN_L6_IT_2	CIAO1	-0.07	0.06	-1.18	0.236	0.776
Braak	Endo	CIAO1	0.27	0.29	0.91	0.364	0.876
Braak	IN_ADARB2	CIAO1	-0.01	0.05	-0.17	0.863	0.976
Braak	IN_LAMP5_LHX6	CIAO1	-0.07	0.07	-1.12	0.261	0.73
Braak	IN_LAMP5_RELN	CIAO1	-0.01	0.05	-0.13	0.899	0.98
Braak	IN_PVALB	CIAO1	-0.01	0.04	-0.26	0.794	0.978
Braak	IN_PVALB_CHC	CIAO1	0.00	0.07	0.03	0.978	0.996
Braak	IN_SST	CIAO1	0.03	0.05	0.65	0.519	0.872
Braak	IN_VIP	CIAO1	0.01	0.04	0.24	0.814	0.925
Braak	Micro	CIAO1	-0.02	0.05	-0.36	0.722	0.912
Braak	OPC	CIAO1	-0.02	0.04	-0.38	0.701	0.896
Braak	Oligo	CIAO1	0.01	0.03	0.36	0.717	0.885
Braak	PC	CIAO1	-0.18	0.34	-0.51	0.609	0.951
Braak	Astro	CIAO2A	-0.03	0.05	-0.74	0.458	0.691
Braak	EN_L2_3_IT	CIAO2A	-0.10	0.03	-2.72	0.00643	0.096
Braak	EN_L3_5_IT_1	CIAO2A	-0.06	0.08	-0.85	0.398	0.741
Braak	EN_L3_5_IT_2	CIAO2A	-0.09	0.05	-1.86	0.0632	0.293
Braak	EN_L3_5_IT_3	CIAO2A	-0.03	0.05	-0.65	0.519	0.787
Braak	EN_L5_6_NP	CIAO2A	0.02	0.10	0.19	0.847	0.987
Braak	EN_L6B	CIAO2A	-0.09	0.11	-0.86	0.392	0.81
Braak	EN_L6_CT	CIAO2A	-0.04	0.09	-0.45	0.654	0.892
Braak	EN_L6_IT_1	CIAO2A	-0.08	0.08	-1.06	0.289	0.779
Braak	EN_L6_IT_2	CIAO2A	0.05	0.11	0.47	0.639	0.948
Braak	IN_ADARB2	CIAO2A	-0.07	0.07	-0.90	0.366	0.825
Braak	IN_LAMP5_LHX6	CIAO2A	-0.17	0.10	-1.68	0.0929	0.554
Braak	IN_LAMP5_RELN	CIAO2A	-0.09	0.08	-1.19	0.233	0.718
Braak	IN_PVALB	CIAO2A	-0.07	0.05	-1.43	0.153	0.765
Braak	IN_PVALB_CHC	CIAO2A	-0.15	0.09	-1.58	0.115	0.586
Braak	IN_SST	CIAO2A	-0.01	0.07	-0.18	0.854	0.971
Braak	IN_VIP	CIAO2A	0.11	0.05	2.37	0.0177	0.147
Braak	Micro	CIAO2A	-0.14	0.06	-2.42	0.0153	0.143
Braak	OPC	CIAO2A	0.06	0.05	1.21	0.224	0.584
Braak	Oligo	CIAO2A	-0.01	0.03	-0.27	0.784	0.916
Braak	Astro	CIAO2B	0.08	0.05	1.54	0.124	0.331
Braak	EN_L2_3_IT	CIAO2B	0.03	0.04	0.70	0.481	0.774
Braak	EN_L3_5_IT_1	CIAO2B	0.01	0.08	0.12	0.904	0.973
Braak	EN_L3_5_IT_2	CIAO2B	-0.11	0.06	-1.69	0.0916	0.354
Braak	EN_L3_5_IT_3	CIAO2B	-0.05	0.06	-0.85	0.397	0.703
Braak	EN_L5_6_NP	CIAO2B	-0.20	0.41	-0.48	0.63	0.96
Braak	EN_L6B	CIAO2B	-0.07	0.11	-0.63	0.528	0.87
Braak	EN_L6_CT	CIAO2B	0.14	0.10	1.44	0.151	0.55
Braak	EN_L6_IT_1	CIAO2B	0.07	0.09	0.78	0.437	0.858
Braak	EN_L6_IT_2	CIAO2B	0.08	0.12	0.69	0.49	0.91
Braak	IN_ADARB2	CIAO2B	0.11	0.09	1.24	0.216	0.738
Braak	IN_LAMP5_RELN	CIAO2B	-0.01	0.09	-0.14	0.889	0.977
Braak	IN_PVALB	CIAO2B	0.12	0.06	1.95	0.051	0.584
Braak	IN_SST	CIAO2B	0.13	0.08	1.63	0.104	0.576
Braak	IN_VIP	CIAO2B	0.04	0.05	0.79	0.432	0.704
Braak	Micro	CIAO2B	0.13	0.08	1.60	0.111	0.424
Braak	OPC	CIAO2B	0.08	0.06	1.42	0.155	0.511
Braak	Oligo	CIAO2B	-0.01	0.03	-0.40	0.686	0.869
Braak	Astro	CIAO3	0.11	0.06	1.77	0.0759	0.247
Braak	EN_L2_3_IT	CIAO3	0.01	0.05	0.22	0.822	0.938
Braak	EN_L3_5_IT_1	CIAO3	0.13	0.08	1.59	0.111	0.452
Braak	EN_L3_5_IT_2	CIAO3	0.00	0.06	0.06	0.949	0.984
Braak	EN_L3_5_IT_3	CIAO3	-0.01	0.06	-0.09	0.927	0.975
Braak	EN_L5_6_NP	CIAO3	-0.13	0.10	-1.24	0.213	0.824
Braak	EN_L6B	CIAO3	0.09	0.10	0.89	0.375	0.801
Braak	EN_L6_CT	CIAO3	0.02	0.09	0.28	0.783	0.939
Braak	EN_L6_IT_1	CIAO3	0.02	0.08	0.28	0.78	0.964
Braak	EN_L6_IT_2	CIAO3	0.10	0.11	0.90	0.368	0.849
Braak	IN_ADARB2	CIAO3	0.13	0.09	1.39	0.165	0.689
Braak	IN_LAMP5_LHX6	CIAO3	0.13	0.11	1.22	0.222	0.699
Braak	IN_LAMP5_RELN	CIAO3	-0.04	0.09	-0.42	0.672	0.929
Braak	IN_PVALB	CIAO3	-0.05	0.06	-0.80	0.424	0.902
Braak	IN_PVALB_CHC	CIAO3	-0.06	0.10	-0.53	0.595	0.906
Braak	IN_SST	CIAO3	-0.04	0.07	-0.54	0.588	0.898
Braak	IN_VIP	CIAO3	0.04	0.06	0.79	0.427	0.701
Braak	Micro	CIAO3	-0.02	0.09	-0.20	0.84	0.953
Braak	OPC	CIAO3	0.03	0.06	0.47	0.64	0.864
Braak	Oligo	CIAO3	0.08	0.04	1.90	0.0575	0.279
Braak	Astro	CIAPIN1	-0.07	0.04	-1.68	0.0929	0.278
Braak	EN_L2_3_IT	CIAPIN1	-0.08	0.03	-2.37	0.0177	0.168
Braak	EN_L3_5_IT_1	CIAPIN1	-0.00	0.07	-0.05	0.964	0.99
Braak	EN_L3_5_IT_2	CIAPIN1	-0.05	0.04	-1.19	0.234	0.554
Braak	EN_L3_5_IT_3	CIAPIN1	-0.07	0.04	-1.64	0.102	0.367
Braak	EN_L5_6_NP	CIAPIN1	-0.20	0.08	-2.46	0.014	0.499
Braak	EN_L6B	CIAPIN1	0.13	0.08	1.63	0.103	0.535
Braak	EN_L6_CT	CIAPIN1	-0.02	0.08	-0.22	0.828	0.953
Braak	EN_L6_IT_1	CIAPIN1	0.02	0.06	0.37	0.709	0.944
Braak	EN_L6_IT_2	CIAPIN1	0.08	0.08	0.95	0.34	0.838
Braak	IN_ADARB2	CIAPIN1	0.04	0.07	0.57	0.57	0.905
Braak	IN_LAMP5_LHX6	CIAPIN1	-0.06	0.08	-0.72	0.474	0.856
Braak	IN_LAMP5_RELN	CIAPIN1	-0.05	0.07	-0.72	0.471	0.853
Braak	IN_PVALB	CIAPIN1	-0.06	0.04	-1.42	0.156	0.767
Braak	IN_PVALB_CHC	CIAPIN1	-0.12	0.09	-1.29	0.195	0.693
Braak	IN_SST	CIAPIN1	0.06	0.07	0.88	0.38	0.817
Braak	IN_VIP	CIAPIN1	-0.01	0.04	-0.30	0.766	0.902
Braak	Micro	CIAPIN1	-0.05	0.07	-0.73	0.465	0.789
Braak	OPC	CIAPIN1	-0.04	0.05	-0.80	0.421	0.74
Braak	Oligo	CIAPIN1	-0.04	0.03	-1.19	0.233	0.541
Braak	Astro	CIART	-0.20	0.10	-2.09	0.0362	0.159
Braak	EN_L2_3_IT	CIART	0.01	0.09	0.06	0.953	0.985
Braak	EN_L3_5_IT_2	CIART	-0.00	0.12	-0.02	0.98	0.994
Braak	EN_L3_5_IT_3	CIART	0.14	0.11	1.26	0.209	0.518
Braak	IN_PVALB	CIART	-0.02	0.10	-0.17	0.866	0.988
Braak	IN_VIP	CIART	0.09	0.11	0.82	0.413	0.692
Braak	Oligo	CIART	-0.12	0.11	-1.12	0.262	0.573
Braak	Astro	CIB1	-0.06	0.06	-1.01	0.315	0.565
Braak	EN_L2_3_IT	CIB1	-0.05	0.06	-0.72	0.474	0.771
Braak	EN_L3_5_IT_2	CIB1	0.16	0.32	0.50	0.618	0.845
Braak	EN_L3_5_IT_3	CIB1	-0.27	0.26	-1.03	0.302	0.618
Braak	IN_PVALB	CIB1	0.33	0.32	1.05	0.294	0.853
Braak	Micro	CIB1	0.18	0.10	1.74	0.0823	0.367
Braak	OPC	CIB1	0.12	0.10	1.17	0.241	0.601
Braak	Oligo	CIB1	0.00	0.05	0.05	0.956	0.986
Braak	Astro	CIB2	0.37	0.09	4.01	6.13e-05	0.00249
Braak	EN_L2_3_IT	CIB2	0.13	0.10	1.26	0.209	0.553
Braak	EN_L3_5_IT_3	CIB2	0.09	0.10	0.93	0.354	0.667
Braak	IN_PVALB	CIB2	0.06	0.07	0.93	0.352	0.876
Braak	IN_VIP	CIB2	-0.02	0.08	-0.22	0.825	0.93
Braak	Oligo	CIB2	0.11	0.11	1.09	0.274	0.586
Braak	EN_L2_3_IT	CIB4	0.04	0.08	0.46	0.647	0.864
Braak	IN_PVALB	CIB4	-0.12	0.08	-1.38	0.167	0.774
Braak	Astro	CIBAR1	0.04	0.04	0.91	0.362	0.61
Braak	EN_L2_3_IT	CIBAR1	0.05	0.03	1.74	0.0825	0.364
Braak	EN_L3_5_IT_1	CIBAR1	0.09	0.05	2.03	0.0427	0.303
Braak	EN_L3_5_IT_2	CIBAR1	0.04	0.03	1.05	0.295	0.613
Braak	EN_L3_5_IT_3	CIBAR1	0.11	0.03	3.12	0.00182	0.0349
Braak	EN_L5_6_NP	CIBAR1	0.10	0.06	1.60	0.109	0.739
Braak	EN_L5_ET	CIBAR1	-0.71	0.50	-1.44	0.15	0.877
Braak	EN_L6B	CIBAR1	0.13	0.06	2.31	0.021	0.289
Braak	EN_L6_CT	CIBAR1	0.03	0.05	0.63	0.531	0.837
Braak	EN_L6_IT_1	CIBAR1	0.04	0.05	0.93	0.352	0.817
Braak	EN_L6_IT_2	CIBAR1	0.01	0.06	0.23	0.821	0.97
Braak	Endo	CIBAR1	0.01	0.43	0.02	0.983	0.998
Braak	IN_ADARB2	CIBAR1	0.02	0.05	0.39	0.696	0.941
Braak	IN_LAMP5_LHX6	CIBAR1	0.13	0.06	2.16	0.0305	0.39
Braak	IN_LAMP5_RELN	CIBAR1	0.03	0.05	0.64	0.521	0.875
Braak	IN_PVALB	CIBAR1	0.05	0.04	1.45	0.147	0.759
Braak	IN_PVALB_CHC	CIBAR1	0.12	0.06	1.93	0.0538	0.448
Braak	IN_SST	CIBAR1	0.12	0.04	2.83	0.00464	0.189
Braak	IN_VIP	CIBAR1	0.05	0.03	1.37	0.17	0.461
Braak	Micro	CIBAR1	-0.08	0.09	-0.81	0.42	0.759
Braak	OPC	CIBAR1	0.04	0.04	0.89	0.373	0.705
Braak	Oligo	CIBAR1	-0.05	0.06	-0.93	0.354	0.657
Braak	PC	CIBAR1	0.26	0.34	0.78	0.437	0.93
Braak	VLMC	CIBAR1	0.09	0.11	0.84	0.401	0.773
Braak	EN_L2_3_IT	CIBAR2	-0.69	0.44	-1.57	0.117	0.425
Braak	Oligo	CIBAR2	-0.09	0.13	-0.67	0.502	0.766
Braak	Astro	CIC	0.16	0.06	2.80	0.0051	0.0462
Braak	EN_L2_3_IT	CIC	0.12	0.05	2.53	0.0113	0.133
Braak	EN_L3_5_IT_1	CIC	0.00	0.08	0.02	0.984	0.995
Braak	EN_L3_5_IT_2	CIC	0.16	0.06	2.72	0.00654	0.0792
Braak	EN_L3_5_IT_3	CIC	0.10	0.06	1.77	0.0762	0.315
Braak	EN_L5_6_NP	CIC	0.21	0.31	0.69	0.492	0.927
Braak	EN_L6B	CIC	0.11	0.11	0.98	0.327	0.764
Braak	EN_L6_CT	CIC	0.07	0.09	0.82	0.414	0.77
Braak	EN_L6_IT_1	CIC	0.17	0.08	2.07	0.0386	0.421
Braak	EN_L6_IT_2	CIC	-0.07	0.12	-0.56	0.577	0.937
Braak	IN_ADARB2	CIC	0.16	0.08	1.91	0.0561	0.509
Braak	IN_LAMP5_LHX6	CIC	0.22	0.10	2.22	0.0261	0.367
Braak	IN_LAMP5_RELN	CIC	-0.01	0.08	-0.08	0.938	0.988
Braak	IN_PVALB	CIC	0.01	0.06	0.21	0.834	0.983
Braak	IN_PVALB_CHC	CIC	0.56	0.34	1.64	0.101	0.561
Braak	IN_SST	CIC	0.04	0.07	0.62	0.537	0.88
Braak	IN_VIP	CIC	0.01	0.05	0.11	0.912	0.968
Braak	Micro	CIC	0.13	0.08	1.64	0.1	0.406
Braak	OPC	CIC	0.00	0.06	0.07	0.947	0.985
Braak	Oligo	CIC	0.09	0.04	2.05	0.0402	0.235
Braak	EN_L2_3_IT	CIDEA	0.01	0.08	0.17	0.861	0.952
Braak	EN_L6B	CIDEA	-0.05	0.11	-0.41	0.678	0.925
Braak	EN_L6_CT	CIDEA	-0.02	0.09	-0.23	0.821	0.951
Braak	EN_L6_IT_1	CIDEA	-0.01	0.11	-0.13	0.9	0.98
Braak	EN_L6_IT_2	CIDEA	1.46	0.45	3.26	0.00113	0.172
Braak	EN_L2_3_IT	CIDEB	-0.18	0.51	-0.36	0.722	0.898
Braak	Micro	CIDEB	0.02	0.41	0.04	0.964	0.99
Braak	Oligo	CIDEB	0.15	0.12	1.25	0.211	0.517
Braak	Astro	CIITA	0.14	0.11	1.27	0.204	0.441
Braak	EN_L2_3_IT	CIITA	-0.12	0.09	-1.36	0.175	0.51
Braak	EN_L3_5_IT_1	CIITA	0.02	0.12	0.18	0.861	0.958
Braak	EN_L3_5_IT_2	CIITA	0.07	0.10	0.78	0.435	0.73
Braak	EN_L3_5_IT_3	CIITA	0.08	0.10	0.76	0.445	0.738
Braak	EN_L6_IT_1	CIITA	0.01	0.38	0.03	0.972	0.995
Braak	IN_PVALB	CIITA	-0.04	0.09	-0.50	0.62	0.955
Braak	IN_VIP	CIITA	-0.07	0.09	-0.75	0.455	0.722
Braak	Micro	CIITA	0.15	0.06	2.53	0.0115	0.119
Braak	OPC	CIITA	0.10	0.10	1.00	0.319	0.665
Braak	Oligo	CIITA	0.14	0.07	2.05	0.0405	0.236
Braak	PVM	CIITA	0.02	0.18	0.09	0.928	0.994
Braak	Astro	CILK1	-0.00	0.04	-0.01	0.993	0.997
Braak	EN_L2_3_IT	CILK1	0.11	0.05	2.32	0.0204	0.18
Braak	EN_L3_5_IT_1	CILK1	-0.15	0.07	-2.06	0.0395	0.291
Braak	EN_L3_5_IT_2	CILK1	0.07	0.06	1.15	0.252	0.573
Braak	EN_L3_5_IT_3	CILK1	0.02	0.05	0.39	0.696	0.879
Braak	EN_L5_6_NP	CILK1	-0.03	0.08	-0.33	0.743	0.98
Braak	EN_L6B	CILK1	-0.15	0.10	-1.48	0.14	0.594
Braak	EN_L6_CT	CILK1	-0.02	0.07	-0.33	0.741	0.922
Braak	EN_L6_IT_1	CILK1	-0.04	0.07	-0.58	0.562	0.905
Braak	EN_L6_IT_2	CILK1	-0.00	0.12	-0.03	0.972	0.993
Braak	IN_ADARB2	CILK1	0.15	0.08	1.89	0.0594	0.514
Braak	IN_LAMP5_LHX6	CILK1	0.05	0.08	0.63	0.527	0.881
Braak	IN_LAMP5_RELN	CILK1	0.13	0.07	1.81	0.0697	0.504
Braak	IN_PVALB	CILK1	0.09	0.05	1.78	0.0751	0.655
Braak	IN_PVALB_CHC	CILK1	0.00	0.08	0.04	0.972	0.995
Braak	IN_SST	CILK1	0.10	0.05	1.75	0.08	0.529
Braak	IN_VIP	CILK1	0.04	0.04	1.07	0.283	0.585
Braak	Micro	CILK1	0.23	0.08	2.79	0.00521	0.0726
Braak	OPC	CILK1	0.05	0.04	1.21	0.226	0.586
Braak	Oligo	CILK1	-0.04	0.04	-0.99	0.32	0.627
Braak	Astro	CINP	-0.04	0.04	-1.09	0.275	0.523
Braak	EN_L2_3_IT	CINP	-0.01	0.04	-0.20	0.839	0.945
Braak	EN_L3_5_IT_1	CINP	-0.00	0.06	-0.00	0.998	1
Braak	EN_L3_5_IT_2	CINP	-0.08	0.05	-1.64	0.102	0.374
Braak	EN_L3_5_IT_3	CINP	-0.02	0.05	-0.46	0.642	0.853
Braak	EN_L5_6_NP	CINP	-0.08	0.09	-0.88	0.38	0.907
Braak	EN_L6B	CINP	-0.01	0.10	-0.09	0.925	0.986
Braak	EN_L6_CT	CINP	-0.04	0.08	-0.53	0.594	0.868
Braak	EN_L6_IT_1	CINP	0.03	0.07	0.40	0.692	0.939
Braak	EN_L6_IT_2	CINP	-0.13	0.10	-1.38	0.167	0.727
Braak	IN_ADARB2	CINP	-0.03	0.07	-0.44	0.661	0.931
Braak	IN_LAMP5_LHX6	CINP	-0.05	0.09	-0.54	0.588	0.896
Braak	IN_LAMP5_RELN	CINP	0.03	0.07	0.37	0.711	0.941
Braak	IN_PVALB	CINP	-0.02	0.05	-0.45	0.655	0.958
Braak	IN_PVALB_CHC	CINP	0.15	0.11	1.36	0.175	0.664
Braak	IN_SST	CINP	0.03	0.06	0.47	0.637	0.914
Braak	IN_VIP	CINP	-0.09	0.04	-1.94	0.0521	0.252
Braak	Micro	CINP	0.03	0.08	0.37	0.714	0.909
Braak	OPC	CINP	0.03	0.06	0.48	0.635	0.861
Braak	Oligo	CINP	0.01	0.03	0.49	0.626	0.838
Braak	Astro	CIP2A	-0.31	0.08	-3.90	9.57e-05	0.00338
Braak	EN_L2_3_IT	CIP2A	-0.11	0.06	-1.78	0.0754	0.348
Braak	EN_L3_5_IT_1	CIP2A	-0.08	0.08	-1.01	0.313	0.677
Braak	EN_L3_5_IT_2	CIP2A	-0.07	0.07	-1.05	0.295	0.613
Braak	EN_L3_5_IT_3	CIP2A	-0.12	0.07	-1.67	0.0946	0.353
Braak	EN_L5_6_NP	CIP2A	-0.19	0.10	-1.97	0.0488	0.649
Braak	EN_L6B	CIP2A	-0.09	0.12	-0.72	0.47	0.846
Braak	EN_L6_CT	CIP2A	-0.01	0.09	-0.07	0.946	0.987
Braak	EN_L6_IT_1	CIP2A	-0.09	0.09	-0.99	0.32	0.799
Braak	EN_L6_IT_2	CIP2A	-0.04	0.12	-0.31	0.754	0.96
Braak	IN_ADARB2	CIP2A	-0.21	0.10	-2.04	0.0416	0.47
Braak	IN_LAMP5_LHX6	CIP2A	-0.09	0.10	-0.84	0.399	0.82
Braak	IN_LAMP5_RELN	CIP2A	-0.11	0.09	-1.23	0.221	0.707
Braak	IN_PVALB	CIP2A	-0.00	0.07	-0.00	0.999	1
Braak	IN_PVALB_CHC	CIP2A	-0.00	0.10	-0.02	0.982	0.997
Braak	IN_SST	CIP2A	-0.07	0.07	-0.99	0.321	0.787
Braak	IN_VIP	CIP2A	0.02	0.06	0.35	0.729	0.885
Braak	Micro	CIP2A	-0.16	0.11	-1.47	0.142	0.481
Braak	OPC	CIP2A	-0.21	0.08	-2.50	0.0124	0.207
Braak	Oligo	CIP2A	-0.26	0.09	-2.80	0.00511	0.0887
Braak	Astro	CIR1	-0.03	0.04	-0.71	0.478	0.706
Braak	EN_L2_3_IT	CIR1	0.02	0.02	0.65	0.518	0.795
Braak	EN_L3_5_IT_1	CIR1	-0.01	0.04	-0.35	0.727	0.903
Braak	EN_L3_5_IT_2	CIR1	0.01	0.03	0.51	0.609	0.84
Braak	EN_L3_5_IT_3	CIR1	0.03	0.03	1.17	0.244	0.557
Braak	EN_L5_6_NP	CIR1	-0.07	0.06	-1.21	0.227	0.83
Braak	EN_L5_ET	CIR1	0.02	0.41	0.04	0.97	0.997
Braak	EN_L6B	CIR1	0.06	0.05	1.18	0.238	0.699
Braak	EN_L6_CT	CIR1	0.02	0.05	0.49	0.626	0.883
Braak	EN_L6_IT_1	CIR1	-0.00	0.04	-0.10	0.917	0.985
Braak	EN_L6_IT_2	CIR1	-0.09	0.06	-1.58	0.115	0.664
Braak	Endo	CIR1	-0.23	0.31	-0.74	0.461	0.915
Braak	IN_ADARB2	CIR1	0.09	0.04	2.02	0.0432	0.48
Braak	IN_LAMP5_LHX6	CIR1	0.09	0.05	1.79	0.0736	0.525
Braak	IN_LAMP5_RELN	CIR1	0.04	0.04	0.92	0.358	0.801
Braak	IN_PVALB	CIR1	0.04	0.03	1.26	0.206	0.805
Braak	IN_PVALB_CHC	CIR1	-0.01	0.06	-0.12	0.904	0.981
Braak	IN_SST	CIR1	0.03	0.04	0.79	0.428	0.84
Braak	IN_VIP	CIR1	0.04	0.03	1.37	0.17	0.46
Braak	Micro	CIR1	-0.05	0.05	-0.93	0.352	0.712
Braak	OPC	CIR1	-0.00	0.04	-0.06	0.948	0.985
Braak	Oligo	CIR1	-0.03	0.03	-1.09	0.278	0.588
Braak	PC	CIR1	0.06	0.11	0.56	0.578	0.946
Braak	PVM	CIR1	0.09	0.49	0.19	0.852	0.992
Braak	VLMC	CIR1	-0.05	0.10	-0.45	0.651	0.901
Braak	Astro	CIRBP	-0.33	0.08	-4.27	1.95e-05	0.00119
Braak	EN_L2_3_IT	CIRBP	-0.19	0.06	-3.10	0.00194	0.049
Braak	EN_L3_5_IT_1	CIRBP	-0.20	0.08	-2.56	0.0106	0.152
Braak	EN_L3_5_IT_2	CIRBP	-0.21	0.07	-3.13	0.00173	0.0328
Braak	EN_L3_5_IT_3	CIRBP	-0.22	0.07	-3.28	0.00103	0.0243
Braak	EN_L5_6_NP	CIRBP	-0.24	0.08	-2.84	0.00446	0.365
Braak	EN_L5_ET	CIRBP	-0.43	0.44	-0.98	0.329	0.942
Braak	EN_L6B	CIRBP	-0.20	0.09	-2.21	0.027	0.314
Braak	EN_L6_CT	CIRBP	-0.18	0.08	-2.34	0.0191	0.214
Braak	EN_L6_IT_1	CIRBP	-0.13	0.07	-1.76	0.0788	0.54
Braak	EN_L6_IT_2	CIRBP	-0.16	0.09	-1.78	0.0746	0.591
Braak	Endo	CIRBP	-0.07	0.10	-0.73	0.467	0.917
Braak	IN_ADARB2	CIRBP	-0.17	0.06	-2.79	0.00531	0.263
Braak	IN_LAMP5_LHX6	CIRBP	-0.22	0.08	-2.91	0.00357	0.192
Braak	IN_LAMP5_RELN	CIRBP	-0.13	0.06	-2.12	0.034	0.402
Braak	IN_PVALB	CIRBP	-0.20	0.06	-3.48	0.0005	0.0813
Braak	IN_PVALB_CHC	CIRBP	-0.22	0.08	-2.90	0.00377	0.143
Braak	IN_SST	CIRBP	-0.18	0.06	-3.22	0.00129	0.105
Braak	IN_VIP	CIRBP	-0.18	0.05	-3.55	0.00039	0.0192
Braak	Micro	CIRBP	-0.17	0.06	-2.96	0.00306	0.0505
Braak	OPC	CIRBP	-0.15	0.05	-2.86	0.00424	0.141
Braak	Oligo	CIRBP	-0.22	0.07	-3.20	0.00138	0.0453
Braak	PC	CIRBP	-0.27	0.11	-2.59	0.00957	0.632
Braak	PVM	CIRBP	0.05	0.12	0.39	0.7	0.992
Braak	SMC	CIRBP	0.09	0.63	0.14	0.886	0.999
Braak	VLMC	CIRBP	-0.16	0.11	-1.49	0.136	0.529
Braak	Astro	CISD1	-0.03	0.04	-0.63	0.526	0.739
Braak	EN_L2_3_IT	CISD1	0.04	0.03	1.74	0.0812	0.362
Braak	EN_L3_5_IT_1	CISD1	0.07	0.05	1.52	0.129	0.48
Braak	EN_L3_5_IT_2	CISD1	-0.01	0.03	-0.37	0.714	0.894
Braak	EN_L3_5_IT_3	CISD1	0.05	0.03	1.64	0.101	0.367
Braak	EN_L5_6_NP	CISD1	0.08	0.07	1.16	0.246	0.843
Braak	EN_L5_ET	CISD1	-0.05	0.44	-0.12	0.903	0.995
Braak	EN_L6B	CISD1	0.13	0.06	2.02	0.0434	0.386
Braak	EN_L6_CT	CISD1	0.09	0.05	1.80	0.072	0.403
Braak	EN_L6_IT_1	CISD1	0.07	0.05	1.37	0.17	0.69
Braak	EN_L6_IT_2	CISD1	0.02	0.08	0.26	0.797	0.968
Braak	Endo	CISD1	0.32	0.34	0.93	0.355	0.872
Braak	IN_ADARB2	CISD1	0.05	0.05	0.90	0.371	0.826
Braak	IN_LAMP5_LHX6	CISD1	0.05	0.06	0.74	0.459	0.849
Braak	IN_LAMP5_RELN	CISD1	0.01	0.05	0.13	0.896	0.979
Braak	IN_PVALB	CISD1	0.04	0.03	1.16	0.246	0.832
Braak	IN_PVALB_CHC	CISD1	0.02	0.06	0.26	0.798	0.96
Braak	IN_SST	CISD1	0.04	0.04	0.93	0.351	0.802
Braak	IN_VIP	CISD1	0.01	0.03	0.25	0.802	0.919
Braak	Micro	CISD1	0.04	0.07	0.54	0.59	0.856
Braak	OPC	CISD1	0.01	0.04	0.14	0.887	0.967
Braak	Oligo	CISD1	-0.04	0.03	-1.10	0.271	0.582
Braak	PC	CISD1	0.01	0.50	0.01	0.99	0.999
Braak	Astro	CISD2	-0.11	0.04	-2.78	0.00548	0.0484
Braak	EN_L2_3_IT	CISD2	0.02	0.03	0.54	0.588	0.834
Braak	EN_L3_5_IT_1	CISD2	0.12	0.06	2.00	0.046	0.312
Braak	EN_L3_5_IT_2	CISD2	-0.04	0.04	-1.09	0.275	0.596
Braak	EN_L3_5_IT_3	CISD2	0.02	0.04	0.45	0.65	0.857
Braak	EN_L5_6_NP	CISD2	0.12	0.09	1.36	0.172	0.793
Braak	EN_L6B	CISD2	0.13	0.09	1.43	0.152	0.608
Braak	EN_L6_CT	CISD2	0.08	0.08	1.01	0.312	0.706
Braak	EN_L6_IT_1	CISD2	0.02	0.07	0.28	0.782	0.965
Braak	EN_L6_IT_2	CISD2	0.01	0.10	0.07	0.948	0.989
Braak	IN_ADARB2	CISD2	0.02	0.07	0.30	0.766	0.96
Braak	IN_LAMP5_LHX6	CISD2	0.04	0.09	0.50	0.62	0.907
Braak	IN_LAMP5_RELN	CISD2	0.03	0.06	0.44	0.658	0.925
Braak	IN_PVALB	CISD2	0.02	0.05	0.47	0.641	0.957
Braak	IN_PVALB_CHC	CISD2	-0.11	0.09	-1.20	0.229	0.72
Braak	IN_SST	CISD2	-0.05	0.06	-0.78	0.435	0.842
Braak	IN_VIP	CISD2	-0.04	0.04	-0.97	0.331	0.628
Braak	Micro	CISD2	-0.02	0.07	-0.35	0.723	0.912
Braak	OPC	CISD2	-0.04	0.05	-0.82	0.414	0.736
Braak	Oligo	CISD2	-0.06	0.03	-2.41	0.0158	0.15
Braak	Astro	CISD3	0.12	0.07	1.71	0.0864	0.267
Braak	EN_L2_3_IT	CISD3	-0.01	0.05	-0.28	0.781	0.924
Braak	EN_L3_5_IT_1	CISD3	-0.10	0.10	-0.94	0.345	0.705
Braak	EN_L3_5_IT_2	CISD3	0.03	0.08	0.40	0.691	0.883
Braak	EN_L3_5_IT_3	CISD3	-0.09	0.07	-1.23	0.22	0.532
Braak	EN_L6_IT_1	CISD3	-0.05	0.35	-0.15	0.879	0.978
Braak	IN_PVALB	CISD3	-0.07	0.08	-0.88	0.381	0.887
Braak	IN_SST	CISD3	-0.15	0.09	-1.60	0.11	0.584
Braak	IN_VIP	CISD3	-0.02	0.08	-0.31	0.758	0.898
Braak	OPC	CISD3	0.02	0.08	0.24	0.809	0.941
Braak	Oligo	CISD3	-0.09	0.05	-1.86	0.063	0.293
Braak	Astro	CIT	-0.03	0.06	-0.42	0.675	0.835
Braak	EN_L2_3_IT	CIT	-0.03	0.04	-0.79	0.431	0.741
Braak	EN_L3_5_IT_1	CIT	-0.12	0.04	-2.90	0.00369	0.0901
Braak	EN_L3_5_IT_2	CIT	-0.18	0.04	-4.21	2.53e-05	0.00165
Braak	EN_L3_5_IT_3	CIT	-0.09	0.04	-2.17	0.0302	0.192
Braak	EN_L5_6_NP	CIT	0.39	0.11	3.55	0.000381	0.198
Braak	EN_L5_ET	CIT	-0.03	0.35	-0.09	0.93	0.996
Braak	EN_L6B	CIT	-0.03	0.06	-0.42	0.676	0.925
Braak	EN_L6_CT	CIT	-0.04	0.05	-0.75	0.452	0.794
Braak	EN_L6_IT_1	CIT	-0.05	0.05	-1.01	0.311	0.793
Braak	EN_L6_IT_2	CIT	-0.00	0.06	-0.05	0.962	0.992
Braak	Endo	CIT	-0.24	0.48	-0.51	0.611	0.945
Braak	IN_ADARB2	CIT	-0.08	0.05	-1.66	0.0979	0.605
Braak	IN_LAMP5_LHX6	CIT	0.02	0.04	0.39	0.7	0.93
Braak	IN_LAMP5_RELN	CIT	-0.02	0.04	-0.54	0.591	0.902
Braak	IN_PVALB	CIT	-0.07	0.03	-2.41	0.0159	0.4
Braak	IN_PVALB_CHC	CIT	-0.15	0.05	-3.17	0.0015	0.0902
Braak	IN_SST	CIT	0.01	0.04	0.19	0.851	0.97
Braak	IN_VIP	CIT	-0.08	0.02	-3.34	0.000851	0.0301
Braak	Micro	CIT	-0.14	0.08	-1.69	0.0911	0.387
Braak	OPC	CIT	0.03	0.05	0.52	0.605	0.845
Braak	Oligo	CIT	-0.05	0.06	-0.89	0.371	0.67
Braak	Astro	CITED2	-0.08	0.09	-0.89	0.374	0.622
Braak	EN_L2_3_IT	CITED2	0.00	0.08	0.04	0.971	0.991
Braak	EN_L3_5_IT_1	CITED2	-0.02	0.12	-0.13	0.898	0.971
Braak	EN_L3_5_IT_2	CITED2	-0.11	0.10	-1.10	0.27	0.591
Braak	EN_L3_5_IT_3	CITED2	-0.28	0.09	-2.93	0.00339	0.0522
Braak	IN_ADARB2	CITED2	-0.06	0.11	-0.58	0.563	0.904
Braak	IN_LAMP5_RELN	CITED2	-0.28	0.10	-2.86	0.00421	0.174
Braak	IN_PVALB	CITED2	0.03	0.07	0.41	0.679	0.963
Braak	IN_PVALB_CHC	CITED2	-0.11	0.10	-1.05	0.293	0.768
Braak	IN_SST	CITED2	-0.03	0.08	-0.38	0.704	0.933
Braak	IN_VIP	CITED2	-0.06	0.07	-0.90	0.369	0.659
Braak	Oligo	CITED2	0.10	0.10	1.07	0.283	0.593
Braak	Astro	CITED4	-0.06	0.48	-0.12	0.901	0.955
Braak	EN_L2_3_IT	CITED4	0.11	0.08	1.37	0.171	0.505
Braak	EN_L3_5_IT_2	CITED4	0.10	0.09	1.11	0.266	0.587
Braak	EN_L3_5_IT_3	CITED4	-0.03	0.10	-0.25	0.802	0.929
Braak	Oligo	CITED4	0.03	0.08	0.39	0.7	0.877
Braak	Astro	CIZ1	0.06	0.03	1.77	0.076	0.247
Braak	EN_L2_3_IT	CIZ1	-0.01	0.03	-0.22	0.822	0.938
Braak	EN_L3_5_IT_1	CIZ1	0.07	0.05	1.44	0.15	0.513
Braak	EN_L3_5_IT_2	CIZ1	0.05	0.03	1.61	0.108	0.386
Braak	EN_L3_5_IT_3	CIZ1	0.03	0.03	1.01	0.313	0.628
Braak	EN_L5_6_NP	CIZ1	-0.04	0.06	-0.60	0.546	0.939
Braak	EN_L5_ET	CIZ1	0.61	0.51	1.20	0.231	0.917
Braak	EN_L6B	CIZ1	0.04	0.06	0.67	0.505	0.86
Braak	EN_L6_CT	CIZ1	0.09	0.05	1.74	0.082	0.426
Braak	EN_L6_IT_1	CIZ1	0.00	0.05	0.08	0.937	0.989
Braak	EN_L6_IT_2	CIZ1	0.05	0.07	0.68	0.495	0.912
Braak	IN_ADARB2	CIZ1	-0.09	0.06	-1.59	0.112	0.626
Braak	IN_LAMP5_LHX6	CIZ1	-0.06	0.06	-0.91	0.365	0.801
Braak	IN_LAMP5_RELN	CIZ1	-0.01	0.05	-0.18	0.856	0.974
Braak	IN_PVALB	CIZ1	-0.02	0.04	-0.43	0.668	0.961
Braak	IN_PVALB_CHC	CIZ1	-0.08	0.07	-1.16	0.244	0.734
Braak	IN_SST	CIZ1	0.01	0.04	0.14	0.889	0.978
Braak	IN_VIP	CIZ1	0.01	0.03	0.32	0.752	0.895
Braak	Micro	CIZ1	0.04	0.05	0.84	0.402	0.745
Braak	OPC	CIZ1	-0.02	0.04	-0.39	0.697	0.893
Braak	Oligo	CIZ1	0.06	0.03	2.22	0.0265	0.194
Braak	Astro	CKAP2	-0.01	0.06	-0.23	0.821	0.915
Braak	EN_L2_3_IT	CKAP2	0.05	0.04	1.12	0.264	0.61
Braak	EN_L3_5_IT_1	CKAP2	-0.10	0.08	-1.24	0.216	0.593
Braak	EN_L3_5_IT_2	CKAP2	0.10	0.06	1.82	0.0681	0.306
Braak	EN_L3_5_IT_3	CKAP2	0.07	0.06	1.19	0.233	0.548
Braak	EN_L5_6_NP	CKAP2	0.11	0.09	1.21	0.225	0.83
Braak	EN_L6B	CKAP2	0.12	0.11	1.14	0.256	0.713
Braak	EN_L6_CT	CKAP2	0.07	0.08	0.85	0.397	0.761
Braak	EN_L6_IT_1	CKAP2	-0.06	0.09	-0.69	0.489	0.879
Braak	EN_L6_IT_2	CKAP2	0.06	0.12	0.49	0.625	0.946
Braak	IN_ADARB2	CKAP2	0.16	0.07	2.16	0.0311	0.436
Braak	IN_LAMP5_LHX6	CKAP2	0.05	0.09	0.53	0.598	0.899
Braak	IN_LAMP5_RELN	CKAP2	0.15	0.08	1.88	0.0602	0.484
Braak	IN_PVALB	CKAP2	0.09	0.06	1.57	0.116	0.725
Braak	IN_PVALB_CHC	CKAP2	0.13	0.11	1.21	0.226	0.718
Braak	IN_SST	CKAP2	0.11	0.07	1.55	0.12	0.599
Braak	IN_VIP	CKAP2	0.02	0.05	0.44	0.658	0.848
Braak	Micro	CKAP2	-0.14	0.11	-1.27	0.205	0.568
Braak	OPC	CKAP2	0.02	0.07	0.34	0.733	0.909
Braak	Oligo	CKAP2	0.13	0.07	1.87	0.0615	0.289
Braak	EN_L2_3_IT	CKAP2L	0.13	0.12	1.08	0.28	0.624
Braak	Oligo	CKAP2L	-0.04	0.11	-0.34	0.731	0.891
Braak	Astro	CKAP4	-0.04	0.05	-0.75	0.452	0.686
Braak	EN_L2_3_IT	CKAP4	0.15	0.04	3.68	0.000237	0.0143
Braak	EN_L3_5_IT_1	CKAP4	0.09	0.08	1.17	0.242	0.617
Braak	EN_L3_5_IT_2	CKAP4	0.08	0.05	1.58	0.113	0.394
Braak	EN_L3_5_IT_3	CKAP4	0.13	0.06	2.12	0.0344	0.206
Braak	EN_L5_6_NP	CKAP4	0.14	0.10	1.41	0.159	0.781
Braak	EN_L6B	CKAP4	0.08	0.11	0.73	0.462	0.844
Braak	EN_L6_CT	CKAP4	0.09	0.09	1.02	0.306	0.701
Braak	EN_L6_IT_1	CKAP4	-0.01	0.09	-0.08	0.933	0.988
Braak	EN_L6_IT_2	CKAP4	-0.39	0.42	-0.92	0.358	0.845
Braak	IN_ADARB2	CKAP4	0.03	0.08	0.32	0.749	0.953
Braak	IN_LAMP5_LHX6	CKAP4	-0.03	0.09	-0.31	0.753	0.947
Braak	IN_LAMP5_RELN	CKAP4	-0.02	0.08	-0.22	0.828	0.968
Braak	IN_PVALB	CKAP4	-0.05	0.05	-0.86	0.389	0.89
Braak	IN_PVALB_CHC	CKAP4	0.15	0.10	1.57	0.116	0.586
Braak	IN_SST	CKAP4	-0.07	0.07	-1.05	0.294	0.773
Braak	IN_VIP	CKAP4	0.02	0.05	0.33	0.742	0.891
Braak	Micro	CKAP4	0.17	0.10	1.64	0.101	0.408
Braak	OPC	CKAP4	-0.03	0.06	-0.45	0.652	0.87
Braak	Oligo	CKAP4	-0.01	0.10	-0.07	0.945	0.982
Braak	Astro	CKAP5	0.02	0.03	0.59	0.556	0.759
Braak	EN_L2_3_IT	CKAP5	0.02	0.02	1.03	0.301	0.641
Braak	EN_L3_5_IT_1	CKAP5	0.08	0.03	2.53	0.0115	0.159
Braak	EN_L3_5_IT_2	CKAP5	0.03	0.03	1.12	0.264	0.585
Braak	EN_L3_5_IT_3	CKAP5	0.03	0.02	1.24	0.216	0.527
Braak	EN_L5_6_NP	CKAP5	0.07	0.05	1.36	0.173	0.794
Braak	EN_L5_ET	CKAP5	-0.05	0.36	-0.13	0.898	0.995
Braak	EN_L6B	CKAP5	0.10	0.04	2.34	0.0194	0.28
Braak	EN_L6_CT	CKAP5	0.02	0.04	0.48	0.632	0.885
Braak	EN_L6_IT_1	CKAP5	0.01	0.03	0.21	0.835	0.972
Braak	EN_L6_IT_2	CKAP5	0.02	0.05	0.51	0.613	0.944
Braak	Endo	CKAP5	-0.08	0.28	-0.28	0.781	0.97
Braak	IN_ADARB2	CKAP5	0.02	0.04	0.57	0.572	0.905
Braak	IN_LAMP5_LHX6	CKAP5	0.01	0.05	0.26	0.798	0.957
Braak	IN_LAMP5_RELN	CKAP5	-0.04	0.04	-1.15	0.251	0.734
Braak	IN_PVALB	CKAP5	0.04	0.03	1.44	0.151	0.764
Braak	IN_PVALB_CHC	CKAP5	-0.02	0.05	-0.41	0.682	0.929
Braak	IN_SST	CKAP5	0.02	0.03	0.59	0.554	0.885
Braak	IN_VIP	CKAP5	0.01	0.02	0.42	0.672	0.855
Braak	Micro	CKAP5	0.04	0.04	0.94	0.348	0.709
Braak	OPC	CKAP5	0.04	0.03	1.38	0.169	0.524
Braak	Oligo	CKAP5	-0.02	0.02	-0.95	0.34	0.646
Braak	PC	CKAP5	-0.52	0.33	-1.58	0.115	0.786
Braak	PVM	CKAP5	-0.02	0.13	-0.12	0.907	0.992
Braak	VLMC	CKAP5	0.11	0.13	0.90	0.369	0.753
Braak	Astro	CKB	-0.04	0.06	-0.72	0.472	0.702
Braak	EN_L2_3_IT	CKB	-0.04	0.05	-0.95	0.342	0.676
Braak	EN_L3_5_IT_1	CKB	0.09	0.05	1.83	0.0669	0.366
Braak	EN_L3_5_IT_2	CKB	0.03	0.05	0.56	0.577	0.821
Braak	EN_L3_5_IT_3	CKB	-0.01	0.05	-0.16	0.871	0.957
Braak	EN_L5_6_NP	CKB	0.00	0.07	0.05	0.958	0.999
Braak	EN_L5_ET	CKB	0.36	0.40	0.89	0.371	0.951
Braak	EN_L6B	CKB	0.05	0.07	0.74	0.462	0.844
Braak	EN_L6_CT	CKB	-0.10	0.06	-1.54	0.125	0.507
Braak	EN_L6_IT_1	CKB	0.07	0.06	1.19	0.236	0.746
Braak	EN_L6_IT_2	CKB	0.02	0.07	0.23	0.818	0.97
Braak	Endo	CKB	0.01	0.33	0.04	0.968	0.996
Braak	IN_ADARB2	CKB	0.04	0.06	0.65	0.513	0.889
Braak	IN_LAMP5_LHX6	CKB	0.02	0.06	0.29	0.774	0.95
Braak	IN_LAMP5_RELN	CKB	-0.02	0.06	-0.33	0.743	0.949
Braak	IN_PVALB	CKB	-0.06	0.05	-1.38	0.167	0.774
Braak	IN_PVALB_CHC	CKB	-0.04	0.06	-0.67	0.505	0.874
Braak	IN_SST	CKB	-0.04	0.05	-0.80	0.425	0.837
Braak	IN_VIP	CKB	-0.03	0.04	-0.64	0.525	0.769
Braak	Micro	CKB	-0.14	0.06	-2.14	0.0323	0.22
Braak	OPC	CKB	0.05	0.04	1.13	0.259	0.616
Braak	Oligo	CKB	-0.05	0.04	-1.17	0.241	0.55
Braak	PC	CKB	-0.13	0.35	-0.36	0.716	0.969
Braak	VLMC	CKB	-0.01	0.11	-0.06	0.952	0.99
Braak	Astro	CKM	-0.32	0.49	-0.66	0.512	0.729
Braak	EN_L2_3_IT	CKM	0.25	0.12	2.06	0.0394	0.253
Braak	EN_L3_5_IT_3	CKM	0.08	0.43	0.18	0.855	0.951
Braak	Oligo	CKM	0.04	0.12	0.35	0.729	0.891
Braak	EN_L2_3_IT	CKMT1A	0.02	0.05	0.40	0.69	0.885
Braak	EN_L3_5_IT_1	CKMT1A	0.03	0.09	0.38	0.701	0.894
Braak	EN_L3_5_IT_2	CKMT1A	0.04	0.06	0.69	0.492	0.769
Braak	EN_L3_5_IT_3	CKMT1A	0.01	0.06	0.20	0.843	0.946
Braak	EN_L5_6_NP	CKMT1A	0.62	0.39	1.59	0.112	0.74
Braak	EN_L6B	CKMT1A	-0.41	0.35	-1.16	0.246	0.709
Braak	EN_L6_CT	CKMT1A	0.11	0.10	1.06	0.291	0.69
Braak	EN_L6_IT_1	CKMT1A	0.14	0.08	1.67	0.0952	0.579
Braak	EN_L6_IT_2	CKMT1A	0.24	0.45	0.52	0.602	0.943
Braak	IN_PVALB	CKMT1A	0.08	0.07	1.22	0.223	0.819
Braak	IN_SST	CKMT1A	-0.01	0.08	-0.11	0.911	0.982
Braak	IN_VIP	CKMT1A	-0.03	0.07	-0.46	0.646	0.841
Braak	Oligo	CKMT1A	0.04	0.11	0.33	0.741	0.895
Braak	Astro	CKMT1B	-0.07	0.12	-0.59	0.554	0.758
Braak	EN_L2_3_IT	CKMT1B	-0.18	0.05	-3.57	0.000359	0.0181
Braak	EN_L3_5_IT_1	CKMT1B	-0.10	0.07	-1.40	0.161	0.53
Braak	EN_L3_5_IT_2	CKMT1B	-0.19	0.05	-3.55	0.00039	0.0119
Braak	EN_L3_5_IT_3	CKMT1B	-0.23	0.06	-4.22	2.44e-05	0.00185
Braak	EN_L5_6_NP	CKMT1B	-0.22	0.09	-2.51	0.012	0.476
Braak	EN_L5_ET	CKMT1B	-0.23	0.43	-0.53	0.594	0.974
Braak	EN_L6B	CKMT1B	-0.14	0.10	-1.44	0.15	0.605
Braak	EN_L6_CT	CKMT1B	-0.31	0.08	-3.84	0.000121	0.0101
Braak	EN_L6_IT_1	CKMT1B	-0.26	0.07	-3.59	0.00033	0.0479
Braak	EN_L6_IT_2	CKMT1B	-0.16	0.09	-1.77	0.077	0.595
Braak	IN_ADARB2	CKMT1B	-0.04	0.09	-0.45	0.653	0.929
Braak	IN_LAMP5_LHX6	CKMT1B	-0.07	0.09	-0.77	0.442	0.844
Braak	IN_LAMP5_RELN	CKMT1B	-0.26	0.08	-3.32	0.000886	0.079
Braak	IN_PVALB	CKMT1B	-0.17	0.06	-2.96	0.00306	0.198
Braak	IN_PVALB_CHC	CKMT1B	-0.23	0.09	-2.60	0.00929	0.222
Braak	IN_SST	CKMT1B	-0.27	0.07	-3.84	0.000121	0.0298
Braak	IN_VIP	CKMT1B	-0.20	0.06	-3.64	0.00027	0.015
Braak	OPC	CKMT1B	-0.08	0.11	-0.78	0.438	0.75
Braak	Oligo	CKMT1B	-0.11	0.10	-1.12	0.261	0.572
Braak	Astro	CKMT2	-0.15	0.06	-2.51	0.012	0.0799
Braak	EN_L2_3_IT	CKMT2	-0.02	0.06	-0.27	0.786	0.926
Braak	EN_L3_5_IT_1	CKMT2	-0.02	0.08	-0.29	0.771	0.921
Braak	EN_L3_5_IT_2	CKMT2	-0.02	0.10	-0.20	0.838	0.942
Braak	EN_L3_5_IT_3	CKMT2	-0.08	0.10	-0.86	0.39	0.697
Braak	EN_L5_6_NP	CKMT2	-0.04	0.13	-0.28	0.783	0.984
Braak	EN_L6B	CKMT2	0.18	0.11	1.63	0.104	0.538
Braak	EN_L6_CT	CKMT2	0.06	0.10	0.58	0.563	0.854
Braak	EN_L6_IT_1	CKMT2	-0.06	0.10	-0.57	0.572	0.907
Braak	EN_L6_IT_2	CKMT2	0.03	0.10	0.27	0.789	0.967
Braak	Endo	CKMT2	-0.14	0.13	-1.13	0.257	0.836
Braak	IN_ADARB2	CKMT2	-0.20	0.13	-1.47	0.141	0.665
Braak	IN_LAMP5_LHX6	CKMT2	-0.42	0.12	-3.57	0.000363	0.072
Braak	IN_LAMP5_RELN	CKMT2	-0.19	0.10	-1.77	0.0759	0.515
Braak	IN_PVALB	CKMT2	-0.17	0.08	-2.19	0.0283	0.488
Braak	IN_PVALB_CHC	CKMT2	-0.43	0.12	-3.65	0.000262	0.0315
Braak	IN_SST	CKMT2	-0.38	0.09	-4.43	9.48e-06	0.00502
Braak	IN_VIP	CKMT2	-0.17	0.07	-2.32	0.0204	0.157
Braak	Micro	CKMT2	0.03	0.13	0.20	0.842	0.953
Braak	OPC	CKMT2	-0.10	0.09	-1.10	0.271	0.628
Braak	Oligo	CKMT2	-0.05	0.09	-0.54	0.586	0.814
Braak	PC	CKMT2	-0.10	0.41	-0.25	0.801	0.984
Braak	Astro	CKS1B	0.43	0.11	3.99	6.49e-05	0.00255
Braak	EN_L2_3_IT	CKS1B	0.40	0.36	1.11	0.268	0.614
Braak	Oligo	CKS1B	0.06	0.09	0.64	0.523	0.778
Braak	EN_L2_3_IT	CKS2	-0.67	0.41	-1.62	0.105	0.406
Braak	EN_L3_5_IT_2	CKS2	0.14	0.33	0.43	0.67	0.871
Braak	Oligo	CKS2	0.30	0.13	2.39	0.0169	0.155
Braak	Adaptive	CLASP1	0.16	0.12	1.39	0.164	0.96
Braak	Astro	CLASP1	-0.04	0.04	-1.21	0.228	0.47
Braak	EN_L2_3_IT	CLASP1	0.06	0.02	2.25	0.0246	0.198
Braak	EN_L3_5_IT_1	CLASP1	0.06	0.03	1.86	0.0632	0.356
Braak	EN_L3_5_IT_2	CLASP1	0.05	0.03	1.84	0.0656	0.299
Braak	EN_L3_5_IT_3	CLASP1	0.04	0.03	1.63	0.102	0.367
Braak	EN_L5_6_NP	CLASP1	0.01	0.04	0.24	0.808	0.985
Braak	EN_L5_ET	CLASP1	0.42	0.25	1.72	0.0856	0.837
Braak	EN_L6B	CLASP1	0.09	0.04	2.30	0.0215	0.291
Braak	EN_L6_CT	CLASP1	0.00	0.03	0.15	0.88	0.971
Braak	EN_L6_IT_1	CLASP1	0.01	0.03	0.30	0.768	0.961
Braak	EN_L6_IT_2	CLASP1	0.07	0.05	1.56	0.119	0.67
Braak	Endo	CLASP1	-0.10	0.07	-1.46	0.145	0.743
Braak	IN_ADARB2	CLASP1	0.05	0.03	1.52	0.128	0.643
Braak	IN_LAMP5_LHX6	CLASP1	0.10	0.04	2.62	0.00885	0.251
Braak	IN_LAMP5_RELN	CLASP1	0.14	0.04	3.77	0.000164	0.0311
Braak	IN_PVALB	CLASP1	0.03	0.03	1.21	0.228	0.82
Braak	IN_PVALB_CHC	CLASP1	0.04	0.04	1.21	0.225	0.717
Braak	IN_SST	CLASP1	0.03	0.03	1.11	0.265	0.754
Braak	IN_VIP	CLASP1	0.08	0.02	3.13	0.00173	0.0434
Braak	Micro	CLASP1	0.04	0.03	1.32	0.186	0.542
Braak	OPC	CLASP1	0.08	0.03	2.68	0.00727	0.174
Braak	Oligo	CLASP1	0.05	0.03	1.81	0.0702	0.309
Braak	PC	CLASP1	-0.04	0.07	-0.51	0.611	0.951
Braak	PVM	CLASP1	0.17	0.09	1.91	0.0558	0.992
Braak	SMC	CLASP1	0.06	0.16	0.35	0.729	0.999
Braak	VLMC	CLASP1	-0.00	0.07	-0.01	0.996	0.999
Braak	Adaptive	CLASP2	0.11	0.12	0.91	0.363	0.967
Braak	Astro	CLASP2	-0.13	0.04	-3.30	0.000957	0.0155
Braak	EN_L2_3_IT	CLASP2	0.02	0.02	0.93	0.35	0.683
Braak	EN_L3_5_IT_1	CLASP2	0.04	0.03	1.52	0.128	0.477
Braak	EN_L3_5_IT_2	CLASP2	-0.01	0.02	-0.32	0.748	0.906
Braak	EN_L3_5_IT_3	CLASP2	0.01	0.02	0.52	0.601	0.833
Braak	EN_L5_6_NP	CLASP2	-0.01	0.03	-0.34	0.734	0.98
Braak	EN_L5_ET	CLASP2	-0.00	0.23	-0.02	0.985	0.998
Braak	EN_L6B	CLASP2	0.00	0.03	0.13	0.899	0.981
Braak	EN_L6_CT	CLASP2	-0.02	0.02	-0.82	0.41	0.768
Braak	EN_L6_IT_1	CLASP2	-0.00	0.03	-0.16	0.87	0.977
Braak	EN_L6_IT_2	CLASP2	0.05	0.03	1.47	0.141	0.702
Braak	Endo	CLASP2	-0.14	0.07	-1.98	0.048	0.579
Braak	IN_ADARB2	CLASP2	0.02	0.03	0.79	0.432	0.851
Braak	IN_LAMP5_LHX6	CLASP2	0.10	0.03	3.09	0.00202	0.147
Braak	IN_LAMP5_RELN	CLASP2	0.06	0.03	2.30	0.0216	0.339
Braak	IN_PVALB	CLASP2	-0.01	0.02	-0.49	0.623	0.955
Braak	IN_PVALB_CHC	CLASP2	-0.01	0.03	-0.39	0.694	0.932
Braak	IN_SST	CLASP2	-0.04	0.09	-0.46	0.643	0.917
Braak	IN_VIP	CLASP2	0.03	0.02	1.45	0.148	0.426
Braak	Micro	CLASP2	0.04	0.03	1.26	0.208	0.572
Braak	OPC	CLASP2	-0.04	0.03	-1.24	0.214	0.572
Braak	Oligo	CLASP2	-0.02	0.03	-0.62	0.532	0.784
Braak	PC	CLASP2	-0.20	0.08	-2.51	0.0122	0.632
Braak	PVM	CLASP2	0.12	0.10	1.24	0.213	0.992
Braak	SMC	CLASP2	0.07	0.18	0.36	0.718	0.999
Braak	VLMC	CLASP2	0.01	0.07	0.20	0.842	0.966
Braak	Astro	CLASRP	0.08	0.04	2.16	0.0311	0.144
Braak	EN_L2_3_IT	CLASRP	0.00	0.03	0.01	0.994	0.999
Braak	EN_L3_5_IT_1	CLASRP	0.04	0.05	0.72	0.47	0.784
Braak	EN_L3_5_IT_2	CLASRP	0.03	0.04	0.90	0.369	0.677
Braak	EN_L3_5_IT_3	CLASRP	-0.00	0.04	-0.03	0.979	0.994
Braak	EN_L5_6_NP	CLASRP	-0.01	0.06	-0.21	0.834	0.986
Braak	EN_L5_ET	CLASRP	0.20	0.39	0.51	0.611	0.979
Braak	EN_L6B	CLASRP	0.06	0.07	0.95	0.341	0.775
Braak	EN_L6_CT	CLASRP	0.01	0.05	0.25	0.804	0.946
Braak	EN_L6_IT_1	CLASRP	0.01	0.05	0.15	0.881	0.978
Braak	EN_L6_IT_2	CLASRP	0.14	0.06	2.24	0.0248	0.422
Braak	Endo	CLASRP	-0.04	0.32	-0.14	0.888	0.988
Braak	IN_ADARB2	CLASRP	-0.03	0.06	-0.52	0.603	0.915
Braak	IN_LAMP5_LHX6	CLASRP	0.12	0.06	1.79	0.0731	0.525
Braak	IN_LAMP5_RELN	CLASRP	0.02	0.06	0.45	0.656	0.924
Braak	IN_PVALB	CLASRP	-0.00	0.04	-0.05	0.961	0.999
Braak	IN_PVALB_CHC	CLASRP	0.08	0.07	1.13	0.26	0.744
Braak	IN_SST	CLASRP	-0.02	0.05	-0.52	0.602	0.901
Braak	IN_VIP	CLASRP	0.06	0.04	1.62	0.105	0.358
Braak	Micro	CLASRP	-0.01	0.05	-0.30	0.762	0.927
Braak	OPC	CLASRP	0.01	0.04	0.34	0.732	0.909
Braak	Oligo	CLASRP	-0.03	0.03	-1.05	0.295	0.604
Braak	PC	CLASRP	0.14	0.30	0.45	0.652	0.958
Braak	PVM	CLASRP	-0.47	0.48	-0.98	0.329	0.992
Braak	VLMC	CLASRP	-0.08	0.11	-0.74	0.46	0.806
Braak	Astro	CLBA1	-0.10	0.06	-1.69	0.0908	0.275
Braak	EN_L2_3_IT	CLBA1	-0.07	0.04	-1.61	0.107	0.409
Braak	EN_L3_5_IT_1	CLBA1	-0.10	0.08	-1.25	0.21	0.586
Braak	EN_L3_5_IT_2	CLBA1	-0.06	0.06	-0.85	0.397	0.7
Braak	EN_L3_5_IT_3	CLBA1	-0.05	0.07	-0.80	0.421	0.722
Braak	EN_L5_6_NP	CLBA1	-0.16	0.43	-0.38	0.706	0.977
Braak	EN_L6B	CLBA1	-0.56	0.38	-1.48	0.139	0.594
Braak	EN_L6_CT	CLBA1	0.04	0.10	0.42	0.675	0.899
Braak	EN_L6_IT_1	CLBA1	-0.03	0.09	-0.30	0.761	0.96
Braak	EN_L6_IT_2	CLBA1	-0.07	0.50	-0.14	0.885	0.98
Braak	IN_PVALB	CLBA1	-0.02	0.08	-0.26	0.799	0.978
Braak	IN_SST	CLBA1	-0.00	0.10	-0.02	0.982	0.997
Braak	IN_VIP	CLBA1	-0.14	0.08	-1.74	0.0821	0.315
Braak	OPC	CLBA1	-0.12	0.11	-1.17	0.242	0.602
Braak	Oligo	CLBA1	-0.06	0.06	-0.98	0.325	0.632
Braak	Oligo	CLCA2	-0.13	0.10	-1.30	0.194	0.498
Braak	Astro	CLCA4	0.12	0.23	0.54	0.592	0.783
Braak	EN_L2_3_IT	CLCA4	-0.01	0.19	-0.05	0.96	0.986
Braak	EN_L3_5_IT_1	CLCA4	0.03	0.22	0.12	0.902	0.972
Braak	EN_L3_5_IT_2	CLCA4	-0.03	0.20	-0.13	0.893	0.963
Braak	EN_L3_5_IT_3	CLCA4	0.10	0.21	0.48	0.633	0.85
Braak	EN_L6B	CLCA4	-0.03	0.82	-0.03	0.974	0.996
Braak	EN_L6_CT	CLCA4	-0.17	0.21	-0.82	0.412	0.768
Braak	EN_L6_IT_1	CLCA4	0.18	0.24	0.77	0.441	0.859
Braak	EN_L6_IT_2	CLCA4	0.92	0.97	0.95	0.343	0.839
Braak	IN_PVALB	CLCA4	-0.27	0.20	-1.32	0.187	0.792
Braak	IN_SST	CLCA4	-0.45	0.20	-2.26	0.0236	0.352
Braak	IN_VIP	CLCA4	-0.23	0.19	-1.24	0.216	0.515
Braak	Micro	CLCA4	0.25	0.20	1.29	0.197	0.557
Braak	OPC	CLCA4	0.22	0.21	1.02	0.308	0.656
Braak	Oligo	CLCA4	0.08	0.07	1.30	0.194	0.498
Braak	EN_L2_3_IT	CLCF1	0.42	0.41	1.02	0.307	0.648
Braak	Oligo	CLCN1	-0.02	0.12	-0.13	0.893	0.961
Braak	Astro	CLCN2	0.07	0.05	1.35	0.178	0.408
Braak	EN_L2_3_IT	CLCN2	-0.10	0.04	-2.31	0.021	0.183
Braak	EN_L3_5_IT_1	CLCN2	0.06	0.10	0.62	0.538	0.814
Braak	EN_L3_5_IT_2	CLCN2	0.10	0.06	1.50	0.132	0.423
Braak	EN_L3_5_IT_3	CLCN2	0.00	0.06	0.04	0.964	0.989
Braak	EN_L5_6_NP	CLCN2	0.34	0.43	0.78	0.433	0.917
Braak	EN_L6B	CLCN2	-0.55	0.41	-1.35	0.177	0.638
Braak	EN_L6_CT	CLCN2	-0.15	0.34	-0.44	0.658	0.893
Braak	EN_L6_IT_1	CLCN2	-0.06	0.10	-0.61	0.541	0.898
Braak	IN_ADARB2	CLCN2	0.09	0.09	0.97	0.331	0.807
Braak	IN_LAMP5_LHX6	CLCN2	0.10	0.10	0.97	0.33	0.783
Braak	IN_LAMP5_RELN	CLCN2	0.03	0.08	0.39	0.693	0.935
Braak	IN_PVALB	CLCN2	-0.09	0.05	-1.63	0.103	0.704
Braak	IN_SST	CLCN2	-0.01	0.08	-0.18	0.857	0.971
Braak	IN_VIP	CLCN2	0.07	0.06	1.24	0.214	0.513
Braak	OPC	CLCN2	0.02	0.07	0.28	0.778	0.927
Braak	Oligo	CLCN2	0.10	0.04	2.18	0.0291	0.202
Braak	Astro	CLCN3	-0.02	0.04	-0.50	0.619	0.799
Braak	EN_L2_3_IT	CLCN3	0.06	0.02	2.39	0.0169	0.164
Braak	EN_L3_5_IT_1	CLCN3	0.06	0.03	1.69	0.0911	0.415
Braak	EN_L3_5_IT_2	CLCN3	0.01	0.03	0.52	0.601	0.835
Braak	EN_L3_5_IT_3	CLCN3	0.07	0.03	2.38	0.0174	0.139
Braak	EN_L5_6_NP	CLCN3	-0.00	0.05	-0.08	0.938	0.998
Braak	EN_L5_ET	CLCN3	-0.10	0.32	-0.32	0.751	0.981
Braak	EN_L6B	CLCN3	0.07	0.05	1.60	0.11	0.547
Braak	EN_L6_CT	CLCN3	-0.02	0.04	-0.57	0.569	0.856
Braak	EN_L6_IT_1	CLCN3	0.01	0.04	0.24	0.809	0.969
Braak	EN_L6_IT_2	CLCN3	0.03	0.05	0.57	0.567	0.936
Braak	Endo	CLCN3	0.04	0.10	0.41	0.683	0.957
Braak	IN_ADARB2	CLCN3	-0.00	0.04	-0.10	0.918	0.985
Braak	IN_LAMP5_LHX6	CLCN3	0.04	0.04	0.85	0.395	0.817
Braak	IN_LAMP5_RELN	CLCN3	0.05	0.04	1.34	0.182	0.667
Braak	IN_PVALB	CLCN3	0.02	0.03	0.76	0.445	0.909
Braak	IN_PVALB_CHC	CLCN3	0.09	0.05	2.01	0.0449	0.418
Braak	IN_SST	CLCN3	0.03	0.03	0.95	0.343	0.8
Braak	IN_VIP	CLCN3	0.03	0.02	1.06	0.29	0.592
Braak	Micro	CLCN3	0.07	0.04	1.60	0.11	0.422
Braak	OPC	CLCN3	-0.01	0.03	-0.29	0.77	0.924
Braak	Oligo	CLCN3	-0.02	0.02	-0.89	0.373	0.672
Braak	PC	CLCN3	0.01	0.11	0.09	0.932	0.998
Braak	PVM	CLCN3	0.20	0.14	1.49	0.136	0.992
Braak	VLMC	CLCN3	-0.00	0.10	-0.04	0.969	0.994
Braak	Astro	CLCN4	0.16	0.05	3.12	0.00182	0.0237
Braak	EN_L2_3_IT	CLCN4	0.06	0.03	2.33	0.0201	0.179
Braak	EN_L3_5_IT_1	CLCN4	0.01	0.04	0.14	0.888	0.968
Braak	EN_L3_5_IT_2	CLCN4	0.00	0.03	0.00	0.999	0.999
Braak	EN_L3_5_IT_3	CLCN4	0.07	0.03	2.49	0.0127	0.116
Braak	EN_L5_6_NP	CLCN4	0.12	0.05	2.27	0.0232	0.56
Braak	EN_L5_ET	CLCN4	-0.31	0.49	-0.63	0.525	0.968
Braak	EN_L6B	CLCN4	0.06	0.06	0.88	0.381	0.805
Braak	EN_L6_CT	CLCN4	-0.05	0.05	-1.08	0.281	0.68
Braak	EN_L6_IT_1	CLCN4	-0.03	0.05	-0.59	0.555	0.903
Braak	EN_L6_IT_2	CLCN4	0.00	0.07	0.04	0.971	0.993
Braak	IN_ADARB2	CLCN4	0.08	0.05	1.65	0.0986	0.605
Braak	IN_LAMP5_LHX6	CLCN4	-0.04	0.06	-0.71	0.481	0.858
Braak	IN_LAMP5_RELN	CLCN4	-0.02	0.04	-0.47	0.636	0.918
Braak	IN_PVALB	CLCN4	-0.08	0.04	-2.04	0.0413	0.548
Braak	IN_PVALB_CHC	CLCN4	0.04	0.06	0.62	0.537	0.886
Braak	IN_SST	CLCN4	-0.04	0.04	-0.92	0.357	0.805
Braak	IN_VIP	CLCN4	0.01	0.03	0.50	0.621	0.826
Braak	Micro	CLCN4	-0.17	0.08	-2.14	0.0326	0.221
Braak	OPC	CLCN4	-0.00	0.05	-0.07	0.942	0.983
Braak	Oligo	CLCN4	0.06	0.05	1.22	0.221	0.529
Braak	Astro	CLCN5	0.07	0.05	1.53	0.127	0.335
Braak	EN_L2_3_IT	CLCN5	-0.05	0.04	-1.28	0.199	0.539
Braak	EN_L3_5_IT_1	CLCN5	0.03	0.07	0.47	0.638	0.862
Braak	EN_L3_5_IT_2	CLCN5	-0.01	0.06	-0.19	0.847	0.945
Braak	EN_L3_5_IT_3	CLCN5	0.01	0.04	0.31	0.756	0.91
Braak	EN_L5_6_NP	CLCN5	0.02	0.08	0.28	0.779	0.983
Braak	EN_L5_ET	CLCN5	-1.01	0.65	-1.57	0.117	0.862
Braak	EN_L6B	CLCN5	0.03	0.10	0.33	0.743	0.943
Braak	EN_L6_CT	CLCN5	-0.05	0.09	-0.59	0.558	0.85
Braak	EN_L6_IT_1	CLCN5	0.02	0.10	0.24	0.812	0.969
Braak	Endo	CLCN5	0.06	0.37	0.17	0.864	0.983
Braak	IN_ADARB2	CLCN5	-0.19	0.10	-2.00	0.0451	0.482
Braak	IN_LAMP5_RELN	CLCN5	0.02	0.11	0.13	0.893	0.978
Braak	IN_PVALB	CLCN5	-0.05	0.05	-0.99	0.32	0.864
Braak	IN_PVALB_CHC	CLCN5	-0.03	0.10	-0.29	0.768	0.956
Braak	IN_SST	CLCN5	-0.09	0.06	-1.47	0.14	0.631
Braak	IN_VIP	CLCN5	0.08	0.04	2.04	0.0415	0.225
Braak	Micro	CLCN5	-0.14	0.07	-2.03	0.042	0.256
Braak	OPC	CLCN5	-0.06	0.05	-1.22	0.223	0.583
Braak	Oligo	CLCN5	0.06	0.04	1.35	0.178	0.48
Braak	PVM	CLCN5	-0.18	0.14	-1.32	0.188	0.992
Braak	Astro	CLCN6	-0.02	0.04	-0.57	0.568	0.767
Braak	EN_L2_3_IT	CLCN6	0.05	0.03	1.71	0.0869	0.373
Braak	EN_L3_5_IT_1	CLCN6	0.02	0.05	0.44	0.656	0.872
Braak	EN_L3_5_IT_2	CLCN6	0.01	0.04	0.30	0.763	0.912
Braak	EN_L3_5_IT_3	CLCN6	0.04	0.04	1.21	0.227	0.541
Braak	EN_L5_6_NP	CLCN6	0.02	0.07	0.23	0.816	0.986
Braak	EN_L6B	CLCN6	0.05	0.07	0.77	0.439	0.831
Braak	EN_L6_CT	CLCN6	0.03	0.05	0.53	0.593	0.867
Braak	EN_L6_IT_1	CLCN6	0.07	0.06	1.18	0.238	0.748
Braak	EN_L6_IT_2	CLCN6	0.01	0.07	0.18	0.854	0.975
Braak	Endo	CLCN6	1.06	0.34	3.14	0.00167	0.212
Braak	IN_ADARB2	CLCN6	0.05	0.05	0.99	0.322	0.8
Braak	IN_LAMP5_LHX6	CLCN6	0.08	0.06	1.24	0.216	0.696
Braak	IN_LAMP5_RELN	CLCN6	0.06	0.05	1.14	0.254	0.736
Braak	IN_PVALB	CLCN6	-0.02	0.04	-0.62	0.537	0.937
Braak	IN_PVALB_CHC	CLCN6	0.10	0.07	1.39	0.166	0.657
Braak	IN_SST	CLCN6	-0.05	0.04	-1.12	0.262	0.751
Braak	IN_VIP	CLCN6	0.06	0.03	1.98	0.048	0.243
Braak	Micro	CLCN6	0.07	0.04	1.66	0.0964	0.397
Braak	OPC	CLCN6	0.06	0.04	1.44	0.148	0.502
Braak	Oligo	CLCN6	0.03	0.03	1.00	0.318	0.626
Braak	PC	CLCN6	0.25	0.32	0.77	0.442	0.931
Braak	PVM	CLCN6	0.31	0.50	0.61	0.542	0.992
Braak	Astro	CLCN7	0.07	0.05	1.34	0.182	0.412
Braak	EN_L2_3_IT	CLCN7	-0.01	0.03	-0.45	0.651	0.865
Braak	EN_L3_5_IT_1	CLCN7	0.01	0.06	0.19	0.847	0.952
Braak	EN_L3_5_IT_2	CLCN7	-0.02	0.04	-0.43	0.67	0.871
Braak	EN_L3_5_IT_3	CLCN7	-0.08	0.04	-2.02	0.0431	0.231
Braak	EN_L5_6_NP	CLCN7	0.09	0.08	1.20	0.23	0.832
Braak	EN_L5_ET	CLCN7	0.49	0.57	0.85	0.394	0.959
Braak	EN_L6B	CLCN7	-0.02	0.06	-0.38	0.701	0.933
Braak	EN_L6_CT	CLCN7	0.00	0.08	0.01	0.989	0.998
Braak	EN_L6_IT_1	CLCN7	0.01	0.05	0.23	0.814	0.969
Braak	EN_L6_IT_2	CLCN7	0.01	0.08	0.12	0.904	0.983
Braak	IN_ADARB2	CLCN7	-0.01	0.06	-0.15	0.879	0.979
Braak	IN_LAMP5_LHX6	CLCN7	-0.07	0.08	-0.96	0.337	0.788
Braak	IN_LAMP5_RELN	CLCN7	-0.07	0.06	-1.13	0.257	0.737
Braak	IN_PVALB	CLCN7	-0.07	0.05	-1.51	0.132	0.738
Braak	IN_PVALB_CHC	CLCN7	-0.01	0.09	-0.14	0.892	0.978
Braak	IN_SST	CLCN7	0.03	0.06	0.58	0.56	0.887
Braak	IN_VIP	CLCN7	-0.07	0.04	-1.74	0.0822	0.316
Braak	Micro	CLCN7	-0.00	0.06	-0.02	0.985	0.994
Braak	OPC	CLCN7	-0.07	0.05	-1.52	0.128	0.475
Braak	Oligo	CLCN7	0.06	0.04	1.45	0.146	0.439
Braak	EN_L2_3_IT	CLDN1	-0.04	0.14	-0.26	0.791	0.927
Braak	EN_L6B	CLDN1	0.14	0.52	0.27	0.784	0.954
Braak	IN_VIP	CLDN1	0.11	0.12	0.96	0.339	0.634
Braak	OPC	CLDN1	-0.28	0.09	-3.30	0.000976	0.0916
Braak	Astro	CLDN10	0.16	0.06	2.63	0.00851	0.0645
Braak	EN_L2_3_IT	CLDN10	-0.09	0.08	-1.09	0.276	0.621
Braak	EN_L3_5_IT_2	CLDN10	0.01	0.10	0.06	0.956	0.986
Braak	EN_L3_5_IT_3	CLDN10	-0.00	0.11	-0.01	0.992	0.997
Braak	IN_PVALB	CLDN10	-0.01	0.11	-0.07	0.946	0.998
Braak	IN_VIP	CLDN10	0.22	0.06	3.38	0.000724	0.0274
Braak	OPC	CLDN10	0.09	0.05	1.62	0.105	0.442
Braak	Oligo	CLDN10	-0.04	0.07	-0.52	0.606	0.825
Braak	Astro	CLDN12	0.29	0.10	2.78	0.00548	0.0484
Braak	EN_L2_3_IT	CLDN12	0.04	0.07	0.60	0.548	0.812
Braak	EN_L3_5_IT_1	CLDN12	-0.10	0.11	-0.93	0.352	0.71
Braak	EN_L3_5_IT_2	CLDN12	-0.02	0.08	-0.28	0.782	0.92
Braak	EN_L3_5_IT_3	CLDN12	0.02	0.08	0.21	0.835	0.943
Braak	EN_L5_6_NP	CLDN12	-0.11	0.12	-0.91	0.363	0.9
Braak	EN_L6B	CLDN12	0.08	0.37	0.22	0.824	0.964
Braak	EN_L6_CT	CLDN12	-0.07	0.11	-0.61	0.544	0.844
Braak	EN_L6_IT_1	CLDN12	-0.18	0.10	-1.73	0.0838	0.551
Braak	EN_L6_IT_2	CLDN12	0.63	0.46	1.37	0.171	0.73
Braak	IN_LAMP5_LHX6	CLDN12	-0.11	0.12	-0.88	0.377	0.809
Braak	IN_LAMP5_RELN	CLDN12	-0.03	0.12	-0.26	0.797	0.963
Braak	IN_PVALB	CLDN12	-0.11	0.08	-1.52	0.128	0.733
Braak	IN_SST	CLDN12	-0.06	0.10	-0.63	0.531	0.876
Braak	IN_VIP	CLDN12	-0.00	0.08	-0.02	0.987	0.995
Braak	OPC	CLDN12	0.08	0.10	0.81	0.418	0.739
Braak	Oligo	CLDN12	0.16	0.07	2.35	0.0189	0.165
Braak	EN_L2_3_IT	CLDN14	0.09	0.10	0.88	0.381	0.706
Braak	Endo	CLDN14	-0.14	0.61	-0.23	0.818	0.976
Braak	Oligo	CLDN14	-0.27	0.12	-2.23	0.0259	0.191
Braak	Astro	CLDN15	0.26	0.08	3.43	0.000597	0.0115
Braak	EN_L2_3_IT	CLDN15	0.05	0.07	0.72	0.473	0.77
Braak	EN_L3_5_IT_2	CLDN15	0.09	0.09	0.96	0.335	0.651
Braak	EN_L3_5_IT_3	CLDN15	0.14	0.10	1.36	0.174	0.475
Braak	IN_PVALB	CLDN15	0.36	0.38	0.93	0.351	0.876
Braak	Micro	CLDN15	0.20	0.12	1.73	0.0839	0.37
Braak	Oligo	CLDN15	0.29	0.08	3.54	0.000403	0.0244
Braak	EN_L2_3_IT	CLDN16	-0.05	0.07	-0.67	0.501	0.785
Braak	EN_L3_5_IT_1	CLDN16	-0.03	0.10	-0.30	0.765	0.918
Braak	EN_L3_5_IT_2	CLDN16	0.04	0.09	0.51	0.611	0.841
Braak	EN_L3_5_IT_3	CLDN16	-0.04	0.09	-0.48	0.629	0.848
Braak	EN_L5_6_NP	CLDN16	-0.16	0.15	-1.06	0.291	0.877
Braak	EN_L5_ET	CLDN16	1.22	0.58	2.10	0.0358	0.714
Braak	EN_L6B	CLDN16	-0.12	0.13	-0.93	0.35	0.782
Braak	EN_L6_CT	CLDN16	0.02	0.14	0.15	0.885	0.972
Braak	EN_L6_IT_1	CLDN16	-0.18	0.15	-1.20	0.232	0.744
Braak	EN_L6_IT_2	CLDN16	-0.02	0.17	-0.13	0.893	0.981
Braak	IN_ADARB2	CLDN16	0.06	0.12	0.45	0.651	0.928
Braak	IN_PVALB	CLDN16	0.06	0.10	0.59	0.555	0.944
Braak	IN_SST	CLDN16	-0.00	0.11	-0.04	0.971	0.996
Braak	IN_VIP	CLDN16	0.04	0.08	0.45	0.656	0.847
Braak	OPC	CLDN16	-0.27	0.10	-2.64	0.00824	0.184
Braak	Oligo	CLDN16	0.11	0.12	0.95	0.341	0.647
Braak	Astro	CLDN18	0.36	0.14	2.55	0.0107	0.0745
Braak	EN_L2_3_IT	CLDN18	0.20	0.11	1.79	0.0743	0.346
Braak	EN_L3_5_IT_2	CLDN18	0.24	0.11	2.19	0.0287	0.189
Braak	EN_L3_5_IT_3	CLDN18	0.14	0.13	1.08	0.279	0.597
Braak	EN_L6_IT_1	CLDN18	0.66	0.54	1.22	0.224	0.736
Braak	EN_L6_IT_2	CLDN18	0.05	0.16	0.35	0.728	0.957
Braak	IN_VIP	CLDN18	0.01	0.10	0.15	0.884	0.955
Braak	OPC	CLDN18	0.04	0.13	0.33	0.74	0.912
Braak	Oligo	CLDN18	0.17	0.12	1.43	0.152	0.446
Braak	EN_L2_3_IT	CLDN2	0.31	0.40	0.77	0.443	0.75
Braak	Oligo	CLDN2	-0.19	0.13	-1.49	0.135	0.423
Braak	Astro	CLDN20	-0.19	0.10	-1.88	0.06	0.216
Braak	EN_L2_3_IT	CLDN20	0.01	0.08	0.18	0.854	0.95
Braak	EN_L3_5_IT_1	CLDN20	-0.18	0.12	-1.52	0.129	0.48
Braak	EN_L3_5_IT_2	CLDN20	-0.04	0.10	-0.39	0.699	0.888
Braak	EN_L3_5_IT_3	CLDN20	-0.15	0.10	-1.52	0.128	0.412
Braak	EN_L6_CT	CLDN20	0.52	0.47	1.10	0.271	0.675
Braak	EN_L6_IT_1	CLDN20	0.11	0.11	0.99	0.321	0.801
Braak	IN_PVALB	CLDN20	-0.12	0.10	-1.19	0.233	0.823
Braak	IN_SST	CLDN20	-0.15	0.12	-1.22	0.221	0.719
Braak	IN_VIP	CLDN20	-0.21	0.09	-2.22	0.0265	0.179
Braak	Micro	CLDN20	-0.08	0.12	-0.67	0.5	0.81
Braak	OPC	CLDN20	-0.15	0.10	-1.46	0.145	0.497
Braak	Oligo	CLDN20	-0.17	0.08	-2.14	0.0326	0.214
Braak	Astro	CLDN4	0.07	0.07	1.03	0.302	0.553
Braak	EN_L2_3_IT	CLDN4	-0.01	0.08	-0.08	0.934	0.977
Braak	EN_L3_5_IT_1	CLDN4	-0.05	0.10	-0.51	0.613	0.853
Braak	EN_L3_5_IT_2	CLDN4	-0.07	0.09	-0.74	0.457	0.744
Braak	EN_L3_5_IT_3	CLDN4	-0.25	0.08	-3.02	0.00253	0.0427
Braak	EN_L5_6_NP	CLDN4	-0.02	0.46	-0.03	0.974	0.999
Braak	EN_L6_CT	CLDN4	0.77	0.51	1.51	0.13	0.517
Braak	EN_L6_IT_1	CLDN4	-0.41	0.46	-0.89	0.374	0.827
Braak	IN_PVALB	CLDN4	0.02	0.08	0.28	0.782	0.976
Braak	IN_SST	CLDN4	-0.12	0.10	-1.17	0.241	0.735
Braak	IN_VIP	CLDN4	0.10	0.08	1.28	0.201	0.499
Braak	Micro	CLDN4	-0.06	0.11	-0.52	0.604	0.861
Braak	OPC	CLDN4	0.01	0.10	0.14	0.888	0.967
Braak	Oligo	CLDN4	-0.03	0.07	-0.36	0.719	0.886
Braak	Endo	CLDN5	-0.06	0.07	-0.87	0.385	0.892
Braak	Oligo	CLDN5	-0.12	0.15	-0.84	0.399	0.693
Braak	EN_L2_3_IT	CLDN9	-0.06	0.40	-0.16	0.871	0.956
Braak	Oligo	CLDN9	0.04	0.12	0.32	0.753	0.901
Braak	Astro	CLDND1	0.02	0.06	0.40	0.687	0.843
Braak	EN_L2_3_IT	CLDND1	0.04	0.04	1.06	0.29	0.632
Braak	EN_L3_5_IT_1	CLDND1	-0.03	0.05	-0.49	0.621	0.856
Braak	EN_L3_5_IT_2	CLDND1	0.03	0.04	0.64	0.52	0.785
Braak	EN_L3_5_IT_3	CLDND1	-0.01	0.04	-0.31	0.754	0.909
Braak	EN_L5_6_NP	CLDND1	0.02	0.08	0.32	0.748	0.981
Braak	EN_L5_ET	CLDND1	-0.08	0.57	-0.13	0.895	0.995
Braak	EN_L6B	CLDND1	-0.04	0.08	-0.52	0.606	0.901
Braak	EN_L6_CT	CLDND1	0.04	0.06	0.71	0.475	0.808
Braak	EN_L6_IT_1	CLDND1	0.04	0.06	0.60	0.55	0.901
Braak	EN_L6_IT_2	CLDND1	0.02	0.09	0.17	0.866	0.978
Braak	Endo	CLDND1	0.01	0.09	0.13	0.898	0.99
Braak	IN_ADARB2	CLDND1	0.06	0.06	0.90	0.366	0.825
Braak	IN_LAMP5_LHX6	CLDND1	0.09	0.07	1.20	0.23	0.705
Braak	IN_LAMP5_RELN	CLDND1	0.10	0.07	1.39	0.164	0.648
Braak	IN_PVALB	CLDND1	0.05	0.05	0.99	0.323	0.866
Braak	IN_PVALB_CHC	CLDND1	0.12	0.08	1.50	0.133	0.609
Braak	IN_SST	CLDND1	0.05	0.05	0.94	0.345	0.8
Braak	IN_VIP	CLDND1	-0.02	0.05	-0.33	0.739	0.889
Braak	Micro	CLDND1	0.08	0.06	1.30	0.195	0.555
Braak	OPC	CLDND1	-0.01	0.05	-0.20	0.839	0.95
Braak	Oligo	CLDND1	-0.03	0.05	-0.60	0.547	0.792
Braak	PC	CLDND1	0.09	0.11	0.81	0.417	0.928
Braak	PVM	CLDND1	0.15	0.49	0.30	0.764	0.992
Braak	VLMC	CLDND1	0.24	0.12	2.11	0.0348	0.308
Braak	Astro	CLEC11A	0.09	0.08	1.10	0.269	0.517
Braak	EN_L2_3_IT	CLEC11A	0.02	0.07	0.23	0.815	0.936
Braak	EN_L3_5_IT_1	CLEC11A	0.03	0.11	0.28	0.783	0.926
Braak	EN_L3_5_IT_2	CLEC11A	0.03	0.09	0.34	0.731	0.899
Braak	EN_L3_5_IT_3	CLEC11A	-0.11	0.09	-1.20	0.229	0.542
Braak	EN_L6_IT_1	CLEC11A	-0.41	0.40	-1.02	0.306	0.79
Braak	IN_PVALB	CLEC11A	-0.07	0.09	-0.76	0.449	0.91
Braak	IN_VIP	CLEC11A	0.03	0.08	0.44	0.663	0.85
Braak	OPC	CLEC11A	-0.07	0.09	-0.77	0.439	0.75
Braak	Oligo	CLEC11A	-0.10	0.05	-1.80	0.0721	0.313
Braak	Astro	CLEC12A	0.10	0.12	0.78	0.438	0.674
Braak	EN_L2_3_IT	CLEC12A	0.08	0.10	0.79	0.429	0.74
Braak	Oligo	CLEC12A	0.08	0.11	0.76	0.446	0.729
Braak	Oligo	CLEC12B	-0.19	0.15	-1.24	0.215	0.521
Braak	Endo	CLEC14A	-0.26	0.11	-2.33	0.0196	0.444
Braak	OPC	CLEC14A	-0.07	0.10	-0.75	0.455	0.762
Braak	Oligo	CLEC14A	-0.01	0.08	-0.07	0.946	0.983
Braak	Adaptive	CLEC16A	0.05	0.21	0.23	0.817	0.992
Braak	Astro	CLEC16A	-0.16	0.05	-3.42	0.000623	0.0118
Braak	EN_L2_3_IT	CLEC16A	-0.03	0.03	-0.95	0.34	0.674
Braak	EN_L3_5_IT_1	CLEC16A	0.03	0.04	0.65	0.517	0.806
Braak	EN_L3_5_IT_2	CLEC16A	-0.06	0.03	-1.91	0.0558	0.273
Braak	EN_L3_5_IT_3	CLEC16A	-0.05	0.03	-1.89	0.0593	0.275
Braak	EN_L5_6_NP	CLEC16A	-0.12	0.05	-2.37	0.0179	0.522
Braak	EN_L5_ET	CLEC16A	0.34	0.33	1.04	0.299	0.933
Braak	EN_L6B	CLEC16A	-0.02	0.04	-0.51	0.612	0.903
Braak	EN_L6_CT	CLEC16A	-0.08	0.04	-1.75	0.0804	0.422
Braak	EN_L6_IT_1	CLEC16A	-0.05	0.04	-1.32	0.186	0.704
Braak	EN_L6_IT_2	CLEC16A	0.08	0.05	1.55	0.122	0.672
Braak	Endo	CLEC16A	0.01	0.09	0.13	0.895	0.99
Braak	IN_ADARB2	CLEC16A	-0.00	0.04	-0.09	0.931	0.987
Braak	IN_LAMP5_LHX6	CLEC16A	-0.02	0.04	-0.49	0.624	0.909
Braak	IN_LAMP5_RELN	CLEC16A	0.01	0.04	0.21	0.832	0.968
Braak	IN_PVALB	CLEC16A	-0.07	0.03	-2.12	0.034	0.514
Braak	IN_PVALB_CHC	CLEC16A	-0.08	0.05	-1.64	0.1	0.561
Braak	IN_SST	CLEC16A	-0.05	0.04	-1.24	0.215	0.712
Braak	IN_VIP	CLEC16A	-0.02	0.03	-0.76	0.446	0.715
Braak	Micro	CLEC16A	0.07	0.04	1.71	0.0881	0.38
Braak	OPC	CLEC16A	0.02	0.04	0.49	0.625	0.856
Braak	Oligo	CLEC16A	0.09	0.04	2.57	0.0102	0.122
Braak	PC	CLEC16A	0.16	0.10	1.66	0.0969	0.786
Braak	PVM	CLEC16A	-0.10	0.12	-0.86	0.39	0.992
Braak	SMC	CLEC16A	-1.29	0.67	-1.93	0.0533	0.999
Braak	VLMC	CLEC16A	0.16	0.11	1.43	0.153	0.551
Braak	Micro	CLEC17A	-0.22	0.17	-1.35	0.178	0.532
Braak	Astro	CLEC18B	0.30	0.14	2.16	0.031	0.144
Braak	EN_L2_3_IT	CLEC18B	0.12	0.14	0.84	0.399	0.72
Braak	Micro	CLEC19A	-0.06	0.15	-0.38	0.706	0.905
Braak	Endo	CLEC1A	0.03	0.13	0.23	0.818	0.976
Braak	Micro	CLEC1A	0.44	0.12	3.57	0.000353	0.0113
Braak	Astro	CLEC20A	-0.27	0.17	-1.59	0.111	0.31
Braak	EN_L2_3_IT	CLEC20A	-0.16	0.08	-2.05	0.0404	0.257
Braak	EN_L3_5_IT_1	CLEC20A	-0.11	0.09	-1.28	0.202	0.578
Braak	EN_L3_5_IT_2	CLEC20A	-0.11	0.08	-1.39	0.164	0.473
Braak	EN_L3_5_IT_3	CLEC20A	-0.13	0.08	-1.66	0.0962	0.356
Braak	EN_L5_6_NP	CLEC20A	0.04	0.12	0.33	0.74	0.98
Braak	EN_L6B	CLEC20A	-0.21	0.12	-1.80	0.0713	0.468
Braak	EN_L6_CT	CLEC20A	-0.08	0.10	-0.79	0.431	0.782
Braak	EN_L6_IT_1	CLEC20A	-0.22	0.10	-2.14	0.0326	0.399
Braak	EN_L6_IT_2	CLEC20A	-0.21	0.13	-1.59	0.111	0.657
Braak	IN_LAMP5_LHX6	CLEC20A	-0.15	0.12	-1.24	0.215	0.696
Braak	IN_LAMP5_RELN	CLEC20A	-0.11	0.10	-1.14	0.256	0.737
Braak	IN_PVALB	CLEC20A	-0.04	0.09	-0.44	0.657	0.958
Braak	IN_PVALB_CHC	CLEC20A	0.11	0.12	0.89	0.376	0.821
Braak	IN_SST	CLEC20A	-0.18	0.11	-1.67	0.0945	0.562
Braak	IN_VIP	CLEC20A	-0.20	0.09	-2.31	0.0207	0.158
Braak	OPC	CLEC20A	-0.17	0.13	-1.23	0.217	0.577
Braak	Oligo	CLEC20A	-0.14	0.15	-0.93	0.352	0.655
Braak	EN_L3_5_IT_3	CLEC2A	0.40	0.85	0.47	0.638	0.851
Braak	Oligo	CLEC2A	0.13	0.28	0.46	0.646	0.85
Braak	Adaptive	CLEC2B	0.01	0.22	0.03	0.974	0.996
Braak	Endo	CLEC2B	0.15	0.15	1.00	0.319	0.863
Braak	Micro	CLEC2B	0.59	0.12	4.90	9.51e-07	9.51e-05
Braak	PVM	CLEC2B	0.39	0.25	1.55	0.122	0.992
Braak	Adaptive	CLEC2D	-0.17	0.13	-1.33	0.183	0.96
Braak	Astro	CLEC2D	0.05	0.07	0.63	0.529	0.741
Braak	EN_L2_3_IT	CLEC2D	0.01	0.06	0.20	0.839	0.945
Braak	EN_L3_5_IT_1	CLEC2D	-0.07	0.10	-0.67	0.5	0.797
Braak	EN_L3_5_IT_2	CLEC2D	-0.03	0.08	-0.40	0.689	0.882
Braak	EN_L3_5_IT_3	CLEC2D	0.18	0.07	2.47	0.0135	0.121
Braak	EN_L5_6_NP	CLEC2D	-0.14	0.13	-1.08	0.282	0.874
Braak	EN_L6B	CLEC2D	0.11	0.14	0.80	0.421	0.821
Braak	EN_L6_CT	CLEC2D	0.04	0.11	0.38	0.702	0.909
Braak	EN_L6_IT_1	CLEC2D	0.11	0.10	1.09	0.277	0.774
Braak	EN_L6_IT_2	CLEC2D	-0.10	0.10	-0.96	0.339	0.837
Braak	Endo	CLEC2D	-0.16	0.47	-0.34	0.734	0.963
Braak	IN_ADARB2	CLEC2D	0.01	0.12	0.07	0.946	0.989
Braak	IN_PVALB	CLEC2D	-0.08	0.09	-0.82	0.412	0.897
Braak	IN_SST	CLEC2D	0.05	0.10	0.49	0.625	0.91
Braak	IN_VIP	CLEC2D	-0.07	0.08	-0.86	0.388	0.674
Braak	Micro	CLEC2D	0.16	0.07	2.24	0.0254	0.192
Braak	OPC	CLEC2D	-0.02	0.06	-0.37	0.712	0.9
Braak	Oligo	CLEC2D	0.25	0.09	2.67	0.00754	0.106
Braak	PC	CLEC2D	-0.21	0.46	-0.45	0.654	0.958
Braak	PVM	CLEC2D	0.18	0.14	1.36	0.174	0.992
Braak	VLMC	CLEC2D	-0.08	0.13	-0.56	0.572	0.866
Braak	Astro	CLEC2L	0.06	0.10	0.64	0.522	0.736
Braak	EN_L2_3_IT	CLEC2L	-0.27	0.07	-3.78	0.000154	0.0109
Braak	EN_L3_5_IT_1	CLEC2L	0.08	0.07	1.20	0.229	0.606
Braak	EN_L3_5_IT_2	CLEC2L	-0.01	0.07	-0.09	0.929	0.976
Braak	EN_L3_5_IT_3	CLEC2L	-0.16	0.05	-3.09	0.00198	0.037
Braak	EN_L5_6_NP	CLEC2L	-0.11	0.07	-1.52	0.128	0.752
Braak	EN_L5_ET	CLEC2L	0.58	0.33	1.77	0.0762	0.808
Braak	EN_L6B	CLEC2L	0.02	0.07	0.30	0.762	0.95
Braak	EN_L6_CT	CLEC2L	-0.12	0.09	-1.24	0.215	0.623
Braak	EN_L6_IT_1	CLEC2L	-0.21	0.08	-2.43	0.0151	0.304
Braak	EN_L6_IT_2	CLEC2L	0.07	0.14	0.48	0.634	0.948
Braak	IN_ADARB2	CLEC2L	-0.17	0.10	-1.74	0.0817	0.567
Braak	IN_LAMP5_LHX6	CLEC2L	-0.23	0.09	-2.59	0.00963	0.253
Braak	IN_LAMP5_RELN	CLEC2L	-0.23	0.09	-2.66	0.00776	0.236
Braak	IN_PVALB	CLEC2L	-0.02	0.04	-0.52	0.605	0.954
Braak	IN_PVALB_CHC	CLEC2L	0.04	0.06	0.68	0.496	0.871
Braak	IN_SST	CLEC2L	-0.10	0.06	-1.54	0.123	0.601
Braak	IN_VIP	CLEC2L	-0.06	0.04	-1.51	0.132	0.4
Braak	Oligo	CLEC2L	-0.01	0.08	-0.16	0.87	0.952
Braak	EN_L2_3_IT	CLEC4C	-0.11	0.11	-1.00	0.315	0.655
Braak	Oligo	CLEC4C	0.16	0.10	1.51	0.131	0.415
Braak	Astro	CLEC5A	-0.08	0.16	-0.54	0.586	0.779
Braak	Micro	CLEC5A	0.77	0.20	3.91	9.09e-05	0.0039
Braak	Oligo	CLEC5A	0.03	0.16	0.17	0.866	0.951
Braak	Micro	CLEC7A	0.10	0.07	1.49	0.137	0.473
Braak	Oligo	CLEC7A	0.09	0.12	0.71	0.479	0.751
Braak	PVM	CLEC7A	0.01	0.14	0.08	0.935	0.995
Braak	Micro	CLEC9A	-0.30	0.12	-2.47	0.0135	0.132
Braak	Micro	CLECL1	0.73	0.20	3.60	0.000315	0.0103
Braak	Astro	CLGN	0.16	0.12	1.32	0.187	0.419
Braak	EN_L2_3_IT	CLGN	0.21	0.06	3.62	0.000296	0.0164
Braak	EN_L3_5_IT_1	CLGN	0.02	0.11	0.14	0.887	0.968
Braak	EN_L3_5_IT_2	CLGN	0.07	0.07	0.91	0.361	0.674
Braak	EN_L3_5_IT_3	CLGN	0.06	0.06	1.04	0.296	0.613
Braak	EN_L6B	CLGN	0.17	0.13	1.32	0.187	0.654
Braak	EN_L6_CT	CLGN	0.18	0.11	1.61	0.107	0.475
Braak	EN_L6_IT_1	CLGN	0.18	0.11	1.73	0.0832	0.549
Braak	IN_ADARB2	CLGN	0.15	0.10	1.48	0.138	0.662
Braak	IN_LAMP5_LHX6	CLGN	-0.40	0.46	-0.89	0.375	0.808
Braak	IN_LAMP5_RELN	CLGN	-0.02	0.13	-0.17	0.868	0.974
Braak	IN_PVALB	CLGN	-0.04	0.10	-0.38	0.705	0.968
Braak	IN_SST	CLGN	0.00	0.11	0.00	0.996	0.999
Braak	IN_VIP	CLGN	0.14	0.07	2.15	0.0316	0.196
Braak	OPC	CLGN	0.08	0.12	0.70	0.485	0.78
Braak	Oligo	CLGN	-0.02	0.11	-0.15	0.879	0.956
Braak	Astro	CLHC1	-0.18	0.06	-3.30	0.000967	0.0155
Braak	EN_L2_3_IT	CLHC1	0.08	0.06	1.36	0.172	0.507
Braak	EN_L3_5_IT_1	CLHC1	0.03	0.07	0.45	0.654	0.871
Braak	EN_L3_5_IT_2	CLHC1	0.08	0.07	1.27	0.203	0.522
Braak	EN_L3_5_IT_3	CLHC1	0.09	0.07	1.31	0.191	0.497
Braak	EN_L5_6_NP	CLHC1	-0.17	0.09	-1.79	0.0732	0.695
Braak	EN_L5_ET	CLHC1	0.17	0.61	0.29	0.775	0.981
Braak	EN_L6B	CLHC1	0.22	0.09	2.37	0.0176	0.27
Braak	EN_L6_CT	CLHC1	0.18	0.09	2.11	0.0347	0.286
Braak	EN_L6_IT_1	CLHC1	0.09	0.07	1.25	0.211	0.729
Braak	EN_L6_IT_2	CLHC1	0.05	0.09	0.62	0.537	0.926
Braak	IN_ADARB2	CLHC1	-0.10	0.06	-1.76	0.0783	0.557
Braak	IN_LAMP5_LHX6	CLHC1	-0.03	0.07	-0.49	0.621	0.907
Braak	IN_LAMP5_RELN	CLHC1	-0.06	0.05	-1.17	0.24	0.724
Braak	IN_PVALB	CLHC1	-0.02	0.06	-0.39	0.7	0.968
Braak	IN_PVALB_CHC	CLHC1	-0.03	0.07	-0.44	0.657	0.924
Braak	IN_SST	CLHC1	-0.04	0.06	-0.57	0.57	0.89
Braak	IN_VIP	CLHC1	-0.03	0.04	-0.65	0.518	0.766
Braak	Micro	CLHC1	-0.01	0.09	-0.10	0.923	0.979
Braak	OPC	CLHC1	-0.06	0.06	-1.14	0.254	0.613
Braak	Oligo	CLHC1	-0.11	0.06	-1.87	0.0612	0.288
Braak	Endo	CLIC1	-0.08	0.12	-0.67	0.503	0.925
Braak	Micro	CLIC1	0.18	0.08	2.23	0.0256	0.193
Braak	PC	CLIC1	-0.03	0.45	-0.06	0.952	0.998
Braak	Astro	CLIC2	-0.03	0.06	-0.40	0.691	0.845
Braak	EN_L2_3_IT	CLIC2	-0.08	0.05	-1.67	0.0941	0.388
Braak	EN_L3_5_IT_1	CLIC2	-0.20	0.09	-2.32	0.0206	0.214
Braak	EN_L3_5_IT_2	CLIC2	-0.12	0.06	-1.83	0.0677	0.305
Braak	EN_L3_5_IT_3	CLIC2	-0.11	0.06	-1.77	0.0766	0.316
Braak	EN_L5_6_NP	CLIC2	0.02	0.11	0.21	0.834	0.986
Braak	EN_L6B	CLIC2	-0.10	0.12	-0.81	0.416	0.818
Braak	EN_L6_CT	CLIC2	-0.18	0.10	-1.83	0.0672	0.388
Braak	EN_L6_IT_1	CLIC2	-0.15	0.09	-1.72	0.0846	0.552
Braak	EN_L6_IT_2	CLIC2	-0.11	0.12	-0.89	0.371	0.852
Braak	Endo	CLIC2	0.21	0.14	1.50	0.133	0.73
Braak	IN_ADARB2	CLIC2	-0.02	0.11	-0.15	0.878	0.979
Braak	IN_LAMP5_LHX6	CLIC2	-0.00	0.12	-0.01	0.989	0.998
Braak	IN_LAMP5_RELN	CLIC2	0.04	0.10	0.45	0.65	0.922
Braak	IN_PVALB	CLIC2	0.03	0.08	0.38	0.702	0.968
Braak	IN_SST	CLIC2	0.04	0.09	0.47	0.64	0.916
Braak	IN_VIP	CLIC2	-0.12	0.07	-1.60	0.109	0.364
Braak	Micro	CLIC2	0.44	0.10	4.25	2.13e-05	0.0013
Braak	OPC	CLIC2	0.02	0.09	0.19	0.846	0.953
Braak	Oligo	CLIC2	-0.10	0.06	-1.69	0.0907	0.35
Braak	Astro	CLIC4	0.31	0.12	2.58	0.00977	0.0706
Braak	EN_L2_3_IT	CLIC4	-0.01	0.06	-0.25	0.801	0.93
Braak	EN_L3_5_IT_2	CLIC4	-0.04	0.08	-0.52	0.601	0.835
Braak	EN_L3_5_IT_3	CLIC4	-0.02	0.08	-0.28	0.777	0.919
Braak	EN_L6_IT_1	CLIC4	-0.18	0.40	-0.46	0.648	0.93
Braak	Endo	CLIC4	-0.01	0.10	-0.14	0.887	0.988
Braak	IN_ADARB2	CLIC4	0.26	0.11	2.28	0.0229	0.398
Braak	IN_LAMP5_LHX6	CLIC4	-0.01	0.09	-0.10	0.917	0.981
Braak	IN_LAMP5_RELN	CLIC4	0.03	0.07	0.51	0.612	0.911
Braak	IN_PVALB	CLIC4	0.18	0.09	2.04	0.041	0.548
Braak	IN_PVALB_CHC	CLIC4	-0.08	0.13	-0.61	0.542	0.889
Braak	IN_SST	CLIC4	-0.04	0.10	-0.34	0.733	0.94
Braak	IN_VIP	CLIC4	-0.00	0.08	-0.06	0.956	0.984
Braak	Micro	CLIC4	0.24	0.10	2.27	0.0229	0.181
Braak	OPC	CLIC4	0.12	0.09	1.45	0.147	0.5
Braak	Oligo	CLIC4	0.03	0.04	0.81	0.419	0.71
Braak	PC	CLIC4	-0.11	0.10	-1.07	0.284	0.905
Braak	PVM	CLIC4	0.66	0.59	1.13	0.26	0.992
Braak	SMC	CLIC4	-0.21	0.22	-0.96	0.339	0.999
Braak	VLMC	CLIC4	0.02	0.10	0.19	0.849	0.97
Braak	Astro	CLIC5	0.04	0.12	0.36	0.718	0.86
Braak	EN_L2_3_IT	CLIC5	0.02	0.06	0.30	0.763	0.917
Braak	EN_L3_5_IT_1	CLIC5	0.21	0.11	1.89	0.0588	0.347
Braak	EN_L3_5_IT_2	CLIC5	0.08	0.09	0.87	0.385	0.69
Braak	EN_L3_5_IT_3	CLIC5	-0.07	0.08	-0.96	0.339	0.651
Braak	EN_L5_6_NP	CLIC5	-0.05	0.08	-0.68	0.495	0.927
Braak	EN_L6B	CLIC5	0.18	0.14	1.27	0.203	0.668
Braak	EN_L6_CT	CLIC5	0.18	0.11	1.65	0.0987	0.458
Braak	EN_L6_IT_1	CLIC5	-0.03	0.12	-0.29	0.771	0.962
Braak	EN_L6_IT_2	CLIC5	-0.11	0.15	-0.77	0.44	0.889
Braak	Endo	CLIC5	-0.39	0.14	-2.73	0.00643	0.307
Braak	IN_LAMP5_RELN	CLIC5	-0.33	0.50	-0.65	0.514	0.873
Braak	IN_PVALB	CLIC5	0.06	0.09	0.62	0.536	0.937
Braak	IN_SST	CLIC5	-0.07	0.10	-0.65	0.518	0.872
Braak	IN_VIP	CLIC5	0.18	0.11	1.70	0.0899	0.332
Braak	OPC	CLIC5	0.25	0.44	0.55	0.581	0.832
Braak	Oligo	CLIC5	0.06	0.08	0.74	0.459	0.738
Braak	VLMC	CLIC6	0.33	0.17	1.91	0.0564	0.383
Braak	Adaptive	CLINT1	0.22	0.20	1.09	0.274	0.966
Braak	Astro	CLINT1	-0.03	0.03	-0.87	0.384	0.63
Braak	EN_L2_3_IT	CLINT1	-0.01	0.02	-0.46	0.644	0.863
Braak	EN_L3_5_IT_1	CLINT1	0.05	0.04	1.13	0.26	0.633
Braak	EN_L3_5_IT_2	CLINT1	0.01	0.03	0.25	0.803	0.928
Braak	EN_L3_5_IT_3	CLINT1	0.05	0.03	1.65	0.0994	0.362
Braak	EN_L5_6_NP	CLINT1	-0.01	0.06	-0.22	0.828	0.986
Braak	EN_L5_ET	CLINT1	-0.11	0.39	-0.29	0.769	0.981
Braak	EN_L6B	CLINT1	0.03	0.05	0.55	0.585	0.894
Braak	EN_L6_CT	CLINT1	0.03	0.05	0.65	0.514	0.828
Braak	EN_L6_IT_1	CLINT1	0.05	0.04	1.24	0.214	0.731
Braak	EN_L6_IT_2	CLINT1	0.03	0.06	0.42	0.677	0.95
Braak	Endo	CLINT1	0.17	0.10	1.63	0.103	0.691
Braak	IN_ADARB2	CLINT1	0.04	0.04	0.92	0.36	0.822
Braak	IN_LAMP5_LHX6	CLINT1	0.07	0.06	1.15	0.248	0.721
Braak	IN_LAMP5_RELN	CLINT1	0.07	0.04	1.56	0.12	0.589
Braak	IN_PVALB	CLINT1	-0.00	0.03	-0.09	0.925	0.995
Braak	IN_PVALB_CHC	CLINT1	0.09	0.06	1.48	0.14	0.622
Braak	IN_SST	CLINT1	0.04	0.04	1.06	0.291	0.772
Braak	IN_VIP	CLINT1	0.03	0.03	0.96	0.335	0.631
Braak	Micro	CLINT1	0.05	0.04	1.16	0.246	0.615
Braak	OPC	CLINT1	0.01	0.03	0.17	0.868	0.96
Braak	Oligo	CLINT1	0.03	0.03	0.93	0.355	0.657
Braak	PC	CLINT1	0.05	0.12	0.38	0.703	0.966
Braak	PVM	CLINT1	0.08	0.13	0.63	0.527	0.992
Braak	VLMC	CLINT1	0.27	0.11	2.42	0.0154	0.23
Braak	Adaptive	CLIP1	0.34	0.21	1.61	0.108	0.96
Braak	Astro	CLIP1	0.08	0.06	1.45	0.148	0.367
Braak	EN_L2_3_IT	CLIP1	0.03	0.03	1.12	0.264	0.61
Braak	EN_L3_5_IT_1	CLIP1	0.05	0.03	1.57	0.117	0.462
Braak	EN_L3_5_IT_2	CLIP1	0.02	0.03	0.75	0.451	0.739
Braak	EN_L3_5_IT_3	CLIP1	0.04	0.03	1.43	0.153	0.449
Braak	EN_L5_6_NP	CLIP1	-0.02	0.04	-0.61	0.541	0.939
Braak	EN_L5_ET	CLIP1	0.32	0.28	1.13	0.257	0.925
Braak	EN_L6B	CLIP1	0.08	0.04	1.83	0.0674	0.456
Braak	EN_L6_CT	CLIP1	0.08	0.04	2.15	0.0314	0.276
Braak	EN_L6_IT_1	CLIP1	0.01	0.04	0.34	0.732	0.951
Braak	EN_L6_IT_2	CLIP1	0.07	0.05	1.39	0.163	0.721
Braak	Endo	CLIP1	0.08	0.09	0.92	0.357	0.872
Braak	IN_ADARB2	CLIP1	-0.01	0.04	-0.15	0.883	0.98
Braak	IN_LAMP5_LHX6	CLIP1	-0.07	0.04	-2.06	0.0398	0.432
Braak	IN_LAMP5_RELN	CLIP1	-0.03	0.03	-0.99	0.321	0.776
Braak	IN_PVALB	CLIP1	-0.01	0.03	-0.45	0.65	0.958
Braak	IN_PVALB_CHC	CLIP1	0.03	0.04	0.77	0.439	0.852
Braak	IN_SST	CLIP1	-0.01	0.03	-0.44	0.657	0.92
Braak	IN_VIP	CLIP1	-0.01	0.02	-0.28	0.783	0.91
Braak	Micro	CLIP1	-0.02	0.04	-0.61	0.544	0.835
Braak	OPC	CLIP1	0.06	0.04	1.41	0.157	0.513
Braak	Oligo	CLIP1	-0.03	0.03	-1.06	0.289	0.598
Braak	PC	CLIP1	0.07	0.11	0.65	0.514	0.942
Braak	PVM	CLIP1	0.12	0.11	1.08	0.28	0.992
Braak	SMC	CLIP1	0.17	0.24	0.68	0.494	0.999
Braak	VLMC	CLIP1	0.17	0.10	1.76	0.0783	0.438
Braak	Astro	CLIP2	0.35	0.06	5.37	8e-08	2.59e-05
Braak	EN_L2_3_IT	CLIP2	0.02	0.03	0.55	0.582	0.831
Braak	EN_L3_5_IT_1	CLIP2	0.11	0.04	2.54	0.0112	0.158
Braak	EN_L3_5_IT_2	CLIP2	0.04	0.04	0.96	0.337	0.653
Braak	EN_L3_5_IT_3	CLIP2	0.05	0.05	1.10	0.272	0.588
Braak	EN_L5_6_NP	CLIP2	-0.01	0.06	-0.22	0.826	0.986
Braak	EN_L5_ET	CLIP2	0.47	0.39	1.21	0.227	0.915
Braak	EN_L6B	CLIP2	-0.11	0.05	-2.17	0.03	0.33
Braak	EN_L6_CT	CLIP2	-0.03	0.05	-0.69	0.487	0.813
Braak	EN_L6_IT_1	CLIP2	-0.07	0.05	-1.47	0.141	0.649
Braak	EN_L6_IT_2	CLIP2	0.03	0.06	0.50	0.615	0.945
Braak	Endo	CLIP2	-0.16	0.37	-0.43	0.669	0.956
Braak	IN_ADARB2	CLIP2	0.03	0.04	0.62	0.533	0.896
Braak	IN_LAMP5_LHX6	CLIP2	-0.02	0.05	-0.32	0.75	0.946
Braak	IN_LAMP5_RELN	CLIP2	0.03	0.05	0.65	0.516	0.874
Braak	IN_PVALB	CLIP2	0.02	0.04	0.45	0.653	0.958
Braak	IN_PVALB_CHC	CLIP2	0.00	0.05	0.08	0.937	0.988
Braak	IN_SST	CLIP2	0.04	0.04	1.04	0.3	0.777
Braak	IN_VIP	CLIP2	0.04	0.03	1.25	0.212	0.511
Braak	Micro	CLIP2	0.01	0.05	0.26	0.794	0.94
Braak	OPC	CLIP2	0.09	0.05	1.96	0.0503	0.34
Braak	Oligo	CLIP2	0.01	0.03	0.32	0.753	0.901
Braak	PC	CLIP2	-0.10	0.11	-0.90	0.367	0.925
Braak	PVM	CLIP2	-0.12	0.48	-0.24	0.808	0.992
Braak	VLMC	CLIP2	0.04	0.11	0.39	0.696	0.917
Braak	Astro	CLIP3	0.01	0.05	0.22	0.83	0.919
Braak	EN_L2_3_IT	CLIP3	0.04	0.04	1.01	0.315	0.654
Braak	EN_L3_5_IT_1	CLIP3	0.04	0.05	0.66	0.508	0.801
Braak	EN_L3_5_IT_2	CLIP3	-0.02	0.04	-0.53	0.595	0.831
Braak	EN_L3_5_IT_3	CLIP3	-0.02	0.04	-0.52	0.606	0.836
Braak	EN_L5_6_NP	CLIP3	0.16	0.07	2.34	0.0191	0.53
Braak	EN_L6B	CLIP3	0.05	0.07	0.77	0.443	0.834
Braak	EN_L6_CT	CLIP3	-0.05	0.06	-0.75	0.454	0.796
Braak	EN_L6_IT_1	CLIP3	-0.03	0.06	-0.53	0.599	0.918
Braak	EN_L6_IT_2	CLIP3	-0.03	0.08	-0.39	0.697	0.952
Braak	IN_ADARB2	CLIP3	0.17	0.06	2.68	0.00727	0.293
Braak	IN_LAMP5_LHX6	CLIP3	0.11	0.07	1.55	0.122	0.594
Braak	IN_LAMP5_RELN	CLIP3	0.05	0.06	0.81	0.416	0.826
Braak	IN_PVALB	CLIP3	0.04	0.05	0.76	0.448	0.91
Braak	IN_PVALB_CHC	CLIP3	0.16	0.08	1.98	0.0472	0.425
Braak	IN_SST	CLIP3	0.04	0.05	0.74	0.459	0.85
Braak	IN_VIP	CLIP3	0.08	0.05	1.75	0.0798	0.31
Braak	Micro	CLIP3	0.06	0.08	0.76	0.446	0.776
Braak	OPC	CLIP3	0.08	0.05	1.79	0.0737	0.384
Braak	Oligo	CLIP3	0.03	0.03	0.91	0.362	0.663
Braak	Adaptive	CLIP4	0.13	0.19	0.69	0.49	0.992
Braak	Astro	CLIP4	-0.20	0.05	-3.77	0.000165	0.00486
Braak	EN_L2_3_IT	CLIP4	0.00	0.03	0.18	0.861	0.952
Braak	EN_L3_5_IT_1	CLIP4	0.00	0.04	0.04	0.968	0.991
Braak	EN_L3_5_IT_2	CLIP4	-0.07	0.03	-2.43	0.0151	0.132
Braak	EN_L3_5_IT_3	CLIP4	-0.05	0.03	-1.70	0.0892	0.341
Braak	EN_L5_6_NP	CLIP4	0.01	0.05	0.29	0.776	0.983
Braak	EN_L5_ET	CLIP4	-0.06	0.32	-0.18	0.857	0.994
Braak	EN_L6B	CLIP4	-0.03	0.05	-0.70	0.486	0.852
Braak	EN_L6_CT	CLIP4	-0.03	0.04	-0.73	0.463	0.802
Braak	EN_L6_IT_1	CLIP4	0.02	0.04	0.50	0.618	0.924
Braak	EN_L6_IT_2	CLIP4	0.06	0.06	1.02	0.306	0.822
Braak	IN_ADARB2	CLIP4	-0.03	0.04	-0.74	0.458	0.863
Braak	IN_LAMP5_LHX6	CLIP4	0.01	0.05	0.29	0.774	0.95
Braak	IN_LAMP5_RELN	CLIP4	0.01	0.04	0.28	0.783	0.96
Braak	IN_PVALB	CLIP4	-0.05	0.04	-1.55	0.121	0.727
Braak	IN_PVALB_CHC	CLIP4	0.00	0.05	0.10	0.917	0.985
Braak	IN_SST	CLIP4	-0.03	0.04	-0.91	0.362	0.809
Braak	IN_VIP	CLIP4	0.01	0.03	0.43	0.667	0.853
Braak	Micro	CLIP4	0.31	0.10	3.18	0.00146	0.0305
Braak	OPC	CLIP4	0.05	0.04	1.32	0.188	0.545
Braak	Oligo	CLIP4	0.12	0.05	2.66	0.00786	0.108
Braak	PC	CLIP4	1.34	0.44	3.03	0.00241	0.62
Braak	PVM	CLIP4	-0.41	0.41	-0.99	0.322	0.992
Braak	VLMC	CLIP4	0.01	0.10	0.10	0.924	0.985
Braak	Adaptive	CLK1	-0.21	0.16	-1.28	0.201	0.96
Braak	Astro	CLK1	0.05	0.04	1.32	0.187	0.419
Braak	EN_L2_3_IT	CLK1	0.04	0.03	1.28	0.202	0.543
Braak	EN_L3_5_IT_1	CLK1	0.04	0.05	0.80	0.425	0.756
Braak	EN_L3_5_IT_2	CLK1	0.06	0.04	1.55	0.122	0.407
Braak	EN_L3_5_IT_3	CLK1	0.08	0.04	1.85	0.0646	0.287
Braak	EN_L5_6_NP	CLK1	0.01	0.06	0.20	0.838	0.986
Braak	EN_L5_ET	CLK1	-0.69	0.40	-1.73	0.0834	0.829
Braak	EN_L6B	CLK1	0.04	0.05	0.81	0.42	0.82
Braak	EN_L6_CT	CLK1	0.06	0.06	1.15	0.252	0.659
Braak	EN_L6_IT_1	CLK1	0.07	0.05	1.37	0.171	0.69
Braak	EN_L6_IT_2	CLK1	0.18	0.06	3.10	0.00192	0.193
Braak	Endo	CLK1	0.00	0.09	0.04	0.966	0.996
Braak	IN_ADARB2	CLK1	0.02	0.05	0.33	0.74	0.952
Braak	IN_LAMP5_LHX6	CLK1	0.10	0.05	1.76	0.0782	0.538
Braak	IN_LAMP5_RELN	CLK1	0.05	0.05	0.99	0.324	0.777
Braak	IN_PVALB	CLK1	0.03	0.04	0.81	0.418	0.899
Braak	IN_PVALB_CHC	CLK1	-0.05	0.06	-0.85	0.398	0.831
Braak	IN_SST	CLK1	0.06	0.04	1.30	0.192	0.69
Braak	IN_VIP	CLK1	0.02	0.03	0.58	0.564	0.793
Braak	Micro	CLK1	0.00	0.05	0.00	0.999	1
Braak	OPC	CLK1	0.09	0.04	2.33	0.0196	0.24
Braak	Oligo	CLK1	0.07	0.04	1.85	0.0643	0.296
Braak	PC	CLK1	-0.01	0.08	-0.18	0.856	0.988
Braak	PVM	CLK1	0.18	0.15	1.22	0.221	0.992
Braak	SMC	CLK1	-0.08	0.65	-0.13	0.899	0.999
Braak	VLMC	CLK1	0.11	0.10	1.09	0.276	0.682
Braak	Astro	CLK2	-0.06	0.05	-1.41	0.158	0.381
Braak	EN_L2_3_IT	CLK2	-0.00	0.04	-0.12	0.902	0.966
Braak	EN_L3_5_IT_1	CLK2	-0.02	0.07	-0.23	0.821	0.941
Braak	EN_L3_5_IT_2	CLK2	-0.05	0.05	-1.02	0.306	0.623
Braak	EN_L3_5_IT_3	CLK2	-0.06	0.05	-1.22	0.221	0.534
Braak	EN_L5_6_NP	CLK2	-0.08	0.10	-0.80	0.426	0.915
Braak	EN_L6B	CLK2	-0.02	0.10	-0.17	0.867	0.972
Braak	EN_L6_CT	CLK2	-0.08	0.08	-1.04	0.3	0.697
Braak	EN_L6_IT_1	CLK2	-0.05	0.07	-0.72	0.47	0.869
Braak	EN_L6_IT_2	CLK2	-0.04	0.10	-0.39	0.698	0.953
Braak	IN_ADARB2	CLK2	0.01	0.08	0.08	0.933	0.988
Braak	IN_LAMP5_LHX6	CLK2	-0.13	0.09	-1.45	0.148	0.626
Braak	IN_LAMP5_RELN	CLK2	0.01	0.07	0.15	0.882	0.977
Braak	IN_PVALB	CLK2	-0.02	0.06	-0.33	0.74	0.971
Braak	IN_PVALB_CHC	CLK2	0.19	0.36	0.53	0.596	0.906
Braak	IN_SST	CLK2	0.12	0.07	1.69	0.092	0.556
Braak	IN_VIP	CLK2	-0.06	0.05	-1.19	0.235	0.536
Braak	Micro	CLK2	0.05	0.06	0.84	0.4	0.745
Braak	OPC	CLK2	0.01	0.06	0.22	0.824	0.945
Braak	Oligo	CLK2	0.05	0.03	1.55	0.121	0.4
Braak	Astro	CLK3	-0.09	0.04	-2.54	0.011	0.0758
Braak	EN_L2_3_IT	CLK3	0.03	0.04	0.83	0.407	0.725
Braak	EN_L3_5_IT_1	CLK3	-0.05	0.07	-0.69	0.493	0.793
Braak	EN_L3_5_IT_2	CLK3	-0.01	0.05	-0.15	0.884	0.96
Braak	EN_L3_5_IT_3	CLK3	0.06	0.05	1.22	0.223	0.536
Braak	EN_L5_6_NP	CLK3	-0.11	0.10	-1.13	0.26	0.852
Braak	EN_L6B	CLK3	-0.15	0.10	-1.55	0.121	0.564
Braak	EN_L6_CT	CLK3	0.01	0.08	0.10	0.924	0.981
Braak	EN_L6_IT_1	CLK3	-0.04	0.08	-0.53	0.596	0.917
Braak	EN_L6_IT_2	CLK3	0.12	0.12	1.03	0.302	0.82
Braak	IN_ADARB2	CLK3	-0.12	0.08	-1.50	0.134	0.654
Braak	IN_LAMP5_LHX6	CLK3	0.11	0.09	1.15	0.249	0.722
Braak	IN_LAMP5_RELN	CLK3	0.17	0.08	2.16	0.0305	0.392
Braak	IN_PVALB	CLK3	0.05	0.05	0.92	0.356	0.878
Braak	IN_PVALB_CHC	CLK3	-0.07	0.11	-0.62	0.538	0.887
Braak	IN_SST	CLK3	-0.03	0.07	-0.42	0.672	0.924
Braak	IN_VIP	CLK3	0.01	0.05	0.13	0.895	0.96
Braak	Micro	CLK3	-0.03	0.06	-0.57	0.568	0.846
Braak	OPC	CLK3	-0.03	0.05	-0.50	0.617	0.852
Braak	Oligo	CLK3	0.04	0.03	1.32	0.188	0.491
Braak	Astro	CLK4	-0.08	0.04	-1.98	0.0473	0.187
Braak	EN_L2_3_IT	CLK4	-0.08	0.03	-2.56	0.0104	0.127
Braak	EN_L3_5_IT_1	CLK4	-0.09	0.04	-2.15	0.0317	0.26
Braak	EN_L3_5_IT_2	CLK4	-0.09	0.04	-2.40	0.0162	0.137
Braak	EN_L3_5_IT_3	CLK4	-0.05	0.03	-1.49	0.136	0.424
Braak	EN_L5_6_NP	CLK4	-0.10	0.06	-1.71	0.0874	0.715
Braak	EN_L5_ET	CLK4	-0.50	0.46	-1.08	0.281	0.93
Braak	EN_L6B	CLK4	-0.04	0.06	-0.63	0.527	0.87
Braak	EN_L6_CT	CLK4	-0.17	0.05	-3.22	0.00129	0.0481
Braak	EN_L6_IT_1	CLK4	-0.14	0.05	-2.95	0.00318	0.156
Braak	EN_L6_IT_2	CLK4	-0.08	0.07	-1.15	0.249	0.786
Braak	Endo	CLK4	0.12	0.24	0.47	0.636	0.949
Braak	IN_ADARB2	CLK4	-0.09	0.05	-1.70	0.0895	0.582
Braak	IN_LAMP5_LHX6	CLK4	-0.02	0.07	-0.31	0.758	0.947
Braak	IN_LAMP5_RELN	CLK4	-0.04	0.05	-0.80	0.426	0.83
Braak	IN_PVALB	CLK4	-0.06	0.04	-1.45	0.146	0.758
Braak	IN_PVALB_CHC	CLK4	-0.10	0.08	-1.34	0.181	0.673
Braak	IN_SST	CLK4	-0.03	0.04	-0.62	0.535	0.879
Braak	IN_VIP	CLK4	0.03	0.03	0.89	0.375	0.663
Braak	Micro	CLK4	0.05	0.05	1.10	0.273	0.64
Braak	OPC	CLK4	-0.02	0.03	-0.63	0.526	0.803
Braak	Oligo	CLK4	0.04	0.03	1.39	0.164	0.462
Braak	PC	CLK4	0.28	0.32	0.89	0.372	0.925
Braak	PVM	CLK4	0.17	0.44	0.39	0.699	0.992
Braak	VLMC	CLK4	-0.10	0.11	-0.93	0.353	0.74
Braak	Astro	CLMN	0.01	0.05	0.12	0.902	0.956
Braak	EN_L2_3_IT	CLMN	0.03	0.07	0.45	0.649	0.865
Braak	EN_L3_5_IT_1	CLMN	0.10	0.08	1.23	0.217	0.594
Braak	EN_L3_5_IT_2	CLMN	0.31	0.08	3.74	0.000184	0.00708
Braak	EN_L3_5_IT_3	CLMN	0.28	0.06	4.68	2.84e-06	0.000381
Braak	EN_L5_6_NP	CLMN	-0.06	0.08	-0.82	0.41	0.911
Braak	EN_L6B	CLMN	0.39	0.13	3.05	0.00226	0.104
Braak	EN_L6_CT	CLMN	0.18	0.11	1.66	0.0969	0.455
Braak	EN_L6_IT_1	CLMN	0.21	0.10	2.15	0.0312	0.393
Braak	EN_L6_IT_2	CLMN	0.19	0.13	1.51	0.131	0.687
Braak	IN_ADARB2	CLMN	0.03	0.09	0.39	0.698	0.942
Braak	IN_LAMP5_LHX6	CLMN	0.06	0.11	0.57	0.567	0.891
Braak	IN_LAMP5_RELN	CLMN	0.22	0.08	2.56	0.0105	0.259
Braak	IN_PVALB	CLMN	0.05	0.07	0.81	0.415	0.899
Braak	IN_PVALB_CHC	CLMN	0.26	0.11	2.38	0.0172	0.284
Braak	IN_SST	CLMN	0.29	0.08	3.66	0.000249	0.0512
Braak	IN_VIP	CLMN	-0.09	0.05	-1.71	0.0875	0.327
Braak	Micro	CLMN	0.26	0.10	2.58	0.00977	0.107
Braak	OPC	CLMN	0.25	0.07	3.71	0.000204	0.0482
Braak	Oligo	CLMN	0.13	0.04	2.78	0.00543	0.0906
Braak	PC	CLMN	-0.06	0.09	-0.74	0.459	0.933
Braak	SMC	CLMN	-0.16	0.20	-0.79	0.431	0.999
Braak	VLMC	CLMN	0.29	0.14	2.07	0.0383	0.322
Braak	Astro	CLMP	-0.34	0.09	-3.62	0.000289	0.00708
Braak	EN_L2_3_IT	CLMP	-0.11	0.08	-1.37	0.172	0.505
Braak	EN_L3_5_IT_1	CLMP	-0.02	0.05	-0.31	0.756	0.916
Braak	EN_L3_5_IT_2	CLMP	-0.31	0.06	-4.96	7.12e-07	0.000103
Braak	EN_L3_5_IT_3	CLMP	-0.17	0.08	-2.10	0.0354	0.209
Braak	EN_L5_6_NP	CLMP	0.00	0.09	0.04	0.967	0.999
Braak	EN_L5_ET	CLMP	0.23	0.59	0.40	0.692	0.979
Braak	EN_L6B	CLMP	0.00	0.08	0.04	0.968	0.994
Braak	EN_L6_CT	CLMP	0.34	0.17	2.06	0.0397	0.309
Braak	EN_L6_IT_1	CLMP	0.02	0.11	0.22	0.826	0.97
Braak	EN_L6_IT_2	CLMP	-0.37	0.15	-2.39	0.0171	0.371
Braak	IN_ADARB2	CLMP	-0.08	0.08	-1.03	0.304	0.787
Braak	IN_LAMP5_RELN	CLMP	0.79	0.44	1.78	0.0757	0.515
Braak	IN_PVALB	CLMP	0.07	0.06	1.22	0.221	0.817
Braak	IN_PVALB_CHC	CLMP	-0.04	0.07	-0.51	0.609	0.91
Braak	IN_SST	CLMP	-0.10	0.07	-1.45	0.148	0.644
Braak	IN_VIP	CLMP	-0.01	0.09	-0.12	0.904	0.964
Braak	OPC	CLMP	-0.03	0.09	-0.36	0.718	0.902
Braak	Oligo	CLMP	-0.15	0.07	-2.35	0.0186	0.164
Braak	VLMC	CLMP	0.27	0.13	2.01	0.0444	0.346
Braak	Astro	CLN6	-0.11	0.09	-1.27	0.204	0.44
Braak	EN_L2_3_IT	CLN6	-0.16	0.07	-2.15	0.0316	0.226
Braak	EN_L3_5_IT_2	CLN6	0.05	0.10	0.46	0.643	0.857
Braak	EN_L3_5_IT_3	CLN6	-0.13	0.11	-1.18	0.237	0.551
Braak	IN_PVALB	CLN6	-0.04	0.11	-0.34	0.731	0.97
Braak	IN_VIP	CLN6	0.22	0.11	1.95	0.0516	0.251
Braak	Oligo	CLN6	0.07	0.07	1.03	0.305	0.613
Braak	Astro	CLNK	-0.01	0.09	-0.07	0.942	0.974
Braak	EN_L2_3_IT	CLNK	-0.13	0.08	-1.61	0.107	0.409
Braak	EN_L3_5_IT_2	CLNK	-0.03	0.11	-0.28	0.781	0.919
Braak	EN_L3_5_IT_3	CLNK	-0.19	0.11	-1.75	0.0799	0.322
Braak	EN_L6_IT_1	CLNK	-0.06	0.49	-0.13	0.898	0.98
Braak	IN_PVALB	CLNK	-0.12	0.11	-1.16	0.244	0.831
Braak	IN_VIP	CLNK	-0.28	0.11	-2.53	0.0113	0.116
Braak	Oligo	CLNK	-0.08	0.08	-1.03	0.304	0.613
Braak	Astro	CLNS1A	0.03	0.03	0.84	0.399	0.643
Braak	EN_L2_3_IT	CLNS1A	0.04	0.03	1.65	0.099	0.397
Braak	EN_L3_5_IT_1	CLNS1A	0.05	0.04	1.25	0.21	0.586
Braak	EN_L3_5_IT_2	CLNS1A	0.05	0.03	1.65	0.0998	0.371
Braak	EN_L3_5_IT_3	CLNS1A	0.11	0.03	3.62	0.000293	0.0108
Braak	EN_L5_6_NP	CLNS1A	0.05	0.05	0.92	0.356	0.895
Braak	EN_L5_ET	CLNS1A	-0.25	0.39	-0.63	0.53	0.968
Braak	EN_L6B	CLNS1A	-0.01	0.05	-0.30	0.766	0.95
Braak	EN_L6_CT	CLNS1A	-0.01	0.04	-0.16	0.873	0.969
Braak	EN_L6_IT_1	CLNS1A	0.04	0.04	1.07	0.285	0.778
Braak	EN_L6_IT_2	CLNS1A	0.13	0.05	2.54	0.0109	0.333
Braak	Endo	CLNS1A	-0.25	0.31	-0.80	0.422	0.904
Braak	IN_ADARB2	CLNS1A	0.04	0.05	0.78	0.436	0.853
Braak	IN_LAMP5_LHX6	CLNS1A	0.16	0.05	3.10	0.00191	0.145
Braak	IN_LAMP5_RELN	CLNS1A	0.10	0.04	2.24	0.0252	0.362
Braak	IN_PVALB	CLNS1A	0.02	0.03	0.63	0.53	0.935
Braak	IN_PVALB_CHC	CLNS1A	0.04	0.05	0.68	0.496	0.871
Braak	IN_SST	CLNS1A	0.04	0.04	1.21	0.228	0.725
Braak	IN_VIP	CLNS1A	0.04	0.03	1.36	0.174	0.466
Braak	Micro	CLNS1A	0.08	0.05	1.63	0.103	0.411
Braak	OPC	CLNS1A	-0.00	0.04	-0.08	0.936	0.981
Braak	Oligo	CLNS1A	-0.00	0.03	-0.04	0.969	0.99
Braak	PC	CLNS1A	-0.50	0.38	-1.31	0.189	0.848
Braak	VLMC	CLNS1A	-0.00	0.11	-0.00	0.998	0.999
Braak	Adaptive	CLOCK	0.46	0.23	2.02	0.0433	0.945
Braak	Astro	CLOCK	0.08	0.04	2.22	0.0267	0.131
Braak	EN_L2_3_IT	CLOCK	0.05	0.02	2.45	0.0143	0.15
Braak	EN_L3_5_IT_1	CLOCK	0.12	0.03	3.49	0.000477	0.0288
Braak	EN_L3_5_IT_2	CLOCK	0.05	0.03	1.77	0.0765	0.324
Braak	EN_L3_5_IT_3	CLOCK	0.06	0.03	2.32	0.0202	0.152
Braak	EN_L5_6_NP	CLOCK	0.05	0.04	1.06	0.289	0.876
Braak	EN_L5_ET	CLOCK	0.02	0.33	0.06	0.951	0.996
Braak	EN_L6B	CLOCK	0.10	0.04	2.31	0.0208	0.287
Braak	EN_L6_CT	CLOCK	0.06	0.04	1.60	0.11	0.483
Braak	EN_L6_IT_1	CLOCK	0.03	0.04	0.86	0.39	0.838
Braak	EN_L6_IT_2	CLOCK	0.07	0.05	1.48	0.139	0.7
Braak	Endo	CLOCK	-0.04	0.09	-0.41	0.685	0.957
Braak	IN_ADARB2	CLOCK	-0.02	0.04	-0.55	0.585	0.909
Braak	IN_LAMP5_LHX6	CLOCK	0.05	0.04	1.37	0.171	0.659
Braak	IN_LAMP5_RELN	CLOCK	0.05	0.04	1.22	0.224	0.709
Braak	IN_PVALB	CLOCK	0.03	0.03	1.21	0.225	0.819
Braak	IN_PVALB_CHC	CLOCK	0.07	0.04	1.52	0.129	0.606
Braak	IN_SST	CLOCK	0.01	0.03	0.42	0.674	0.925
Braak	IN_VIP	CLOCK	0.04	0.02	1.97	0.0483	0.243
Braak	Micro	CLOCK	0.05	0.04	1.25	0.212	0.576
Braak	OPC	CLOCK	0.04	0.03	1.30	0.193	0.55
Braak	Oligo	CLOCK	-0.00	0.05	-0.06	0.953	0.985
Braak	PC	CLOCK	0.06	0.09	0.68	0.495	0.939
Braak	PVM	CLOCK	-0.09	0.13	-0.69	0.49	0.992
Braak	SMC	CLOCK	-0.88	0.82	-1.06	0.287	0.999
Braak	VLMC	CLOCK	0.01	0.09	0.14	0.885	0.977
Braak	Astro	CLP1	0.07	0.11	0.69	0.491	0.716
Braak	EN_L2_3_IT	CLP1	0.10	0.06	1.68	0.0932	0.387
Braak	EN_L3_5_IT_2	CLP1	-0.00	0.10	-0.01	0.992	0.997
Braak	EN_L3_5_IT_3	CLP1	0.33	0.34	0.99	0.32	0.634
Braak	IN_PVALB	CLP1	0.09	0.11	0.80	0.423	0.901
Braak	Oligo	CLP1	0.14	0.08	1.80	0.0719	0.313
Braak	Astro	CLPB	0.12	0.06	2.00	0.046	0.184
Braak	EN_L2_3_IT	CLPB	-0.02	0.03	-0.54	0.592	0.836
Braak	EN_L3_5_IT_1	CLPB	0.03	0.06	0.48	0.633	0.86
Braak	EN_L3_5_IT_2	CLPB	-0.01	0.04	-0.33	0.743	0.904
Braak	EN_L3_5_IT_3	CLPB	-0.00	0.04	-0.11	0.915	0.971
Braak	EN_L5_6_NP	CLPB	0.03	0.07	0.43	0.668	0.968
Braak	EN_L6B	CLPB	-0.03	0.07	-0.46	0.649	0.916
Braak	EN_L6_CT	CLPB	-0.04	0.07	-0.56	0.577	0.86
Braak	EN_L6_IT_1	CLPB	0.00	0.05	0.09	0.929	0.987
Braak	EN_L6_IT_2	CLPB	0.05	0.08	0.63	0.531	0.924
Braak	IN_ADARB2	CLPB	-0.04	0.06	-0.68	0.5	0.882
Braak	IN_LAMP5_LHX6	CLPB	0.02	0.07	0.32	0.748	0.946
Braak	IN_LAMP5_RELN	CLPB	-0.09	0.06	-1.54	0.123	0.594
Braak	IN_PVALB	CLPB	-0.03	0.04	-0.78	0.437	0.905
Braak	IN_PVALB_CHC	CLPB	0.03	0.09	0.33	0.74	0.949
Braak	IN_SST	CLPB	0.01	0.06	0.13	0.895	0.979
Braak	IN_VIP	CLPB	-0.04	0.04	-1.07	0.285	0.587
Braak	Micro	CLPB	0.00	0.06	0.01	0.99	0.996
Braak	OPC	CLPB	0.05	0.05	0.88	0.379	0.709
Braak	Oligo	CLPB	0.10	0.04	2.53	0.0114	0.128
Braak	Astro	CLPP	0.02	0.05	0.38	0.705	0.853
Braak	EN_L2_3_IT	CLPP	0.00	0.05	0.02	0.981	0.994
Braak	EN_L3_5_IT_1	CLPP	0.06	0.09	0.63	0.529	0.81
Braak	EN_L3_5_IT_2	CLPP	-0.07	0.06	-1.12	0.262	0.581
Braak	EN_L3_5_IT_3	CLPP	0.04	0.07	0.58	0.56	0.81
Braak	EN_L6B	CLPP	-0.13	0.42	-0.30	0.767	0.95
Braak	EN_L6_CT	CLPP	0.16	0.35	0.44	0.661	0.894
Braak	EN_L6_IT_1	CLPP	0.04	0.09	0.43	0.665	0.934
Braak	IN_ADARB2	CLPP	0.03	0.10	0.28	0.783	0.963
Braak	IN_LAMP5_RELN	CLPP	0.04	0.09	0.45	0.653	0.923
Braak	IN_PVALB	CLPP	0.02	0.06	0.26	0.798	0.978
Braak	IN_SST	CLPP	0.02	0.08	0.30	0.767	0.95
Braak	IN_VIP	CLPP	-0.01	0.05	-0.16	0.869	0.948
Braak	OPC	CLPP	-0.03	0.07	-0.39	0.696	0.893
Braak	Oligo	CLPP	0.04	0.03	1.27	0.203	0.508
Braak	EN_L2_3_IT	CLPSL1	-0.07	0.13	-0.56	0.576	0.828
Braak	EN_L3_5_IT_3	CLPSL1	0.41	0.57	0.71	0.48	0.763
Braak	EN_L6_CT	CLPSL1	0.09	0.17	0.54	0.592	0.867
Braak	Oligo	CLPSL1	0.08	0.15	0.58	0.564	0.802
Braak	Astro	CLPTM1	-0.03	0.03	-0.87	0.382	0.628
Braak	EN_L2_3_IT	CLPTM1	0.06	0.03	2.50	0.0126	0.139
Braak	EN_L3_5_IT_1	CLPTM1	0.12	0.05	2.32	0.0203	0.214
Braak	EN_L3_5_IT_2	CLPTM1	0.07	0.03	1.98	0.0476	0.251
Braak	EN_L3_5_IT_3	CLPTM1	0.04	0.03	1.14	0.256	0.571
Braak	EN_L5_6_NP	CLPTM1	0.02	0.06	0.33	0.739	0.98
Braak	EN_L5_ET	CLPTM1	0.07	0.51	0.13	0.897	0.995
Braak	EN_L6B	CLPTM1	-0.06	0.07	-0.91	0.361	0.793
Braak	EN_L6_CT	CLPTM1	0.07	0.05	1.30	0.194	0.6
Braak	EN_L6_IT_1	CLPTM1	-0.01	0.05	-0.24	0.812	0.969
Braak	EN_L6_IT_2	CLPTM1	0.04	0.08	0.54	0.591	0.94
Braak	Endo	CLPTM1	0.31	0.34	0.92	0.356	0.872
Braak	IN_ADARB2	CLPTM1	0.07	0.06	1.31	0.189	0.715
Braak	IN_LAMP5_LHX6	CLPTM1	0.17	0.07	2.57	0.01	0.257
Braak	IN_LAMP5_RELN	CLPTM1	0.03	0.05	0.63	0.529	0.879
Braak	IN_PVALB	CLPTM1	0.04	0.04	1.05	0.292	0.852
Braak	IN_PVALB_CHC	CLPTM1	0.06	0.08	0.75	0.451	0.859
Braak	IN_SST	CLPTM1	0.03	0.05	0.58	0.563	0.888
Braak	IN_VIP	CLPTM1	0.07	0.03	2.19	0.0287	0.187
Braak	Micro	CLPTM1	0.07	0.05	1.37	0.17	0.52
Braak	OPC	CLPTM1	0.04	0.04	1.15	0.252	0.611
Braak	Oligo	CLPTM1	0.04	0.03	1.73	0.084	0.34
Braak	PC	CLPTM1	0.50	0.34	1.47	0.143	0.828
Braak	Astro	CLPTM1L	0.06	0.05	1.12	0.264	0.511
Braak	EN_L2_3_IT	CLPTM1L	0.03	0.04	0.95	0.343	0.677
Braak	EN_L3_5_IT_1	CLPTM1L	0.11	0.06	1.80	0.0711	0.372
Braak	EN_L3_5_IT_2	CLPTM1L	0.03	0.04	0.69	0.487	0.766
Braak	EN_L3_5_IT_3	CLPTM1L	0.05	0.04	1.11	0.268	0.584
Braak	EN_L5_6_NP	CLPTM1L	-0.15	0.09	-1.66	0.0978	0.735
Braak	EN_L6B	CLPTM1L	0.02	0.09	0.27	0.785	0.954
Braak	EN_L6_CT	CLPTM1L	-0.06	0.07	-0.75	0.451	0.793
Braak	EN_L6_IT_1	CLPTM1L	-0.01	0.06	-0.15	0.882	0.978
Braak	EN_L6_IT_2	CLPTM1L	-0.12	0.10	-1.25	0.212	0.761
Braak	IN_ADARB2	CLPTM1L	0.04	0.08	0.48	0.63	0.92
Braak	IN_LAMP5_LHX6	CLPTM1L	-0.10	0.10	-0.98	0.327	0.78
Braak	IN_LAMP5_RELN	CLPTM1L	0.03	0.08	0.40	0.688	0.933
Braak	IN_PVALB	CLPTM1L	0.02	0.05	0.38	0.702	0.968
Braak	IN_PVALB_CHC	CLPTM1L	-0.02	0.11	-0.20	0.842	0.966
Braak	IN_SST	CLPTM1L	0.09	0.07	1.31	0.191	0.689
Braak	IN_VIP	CLPTM1L	0.02	0.05	0.33	0.739	0.889
Braak	Micro	CLPTM1L	0.11	0.06	1.75	0.0807	0.363
Braak	OPC	CLPTM1L	0.05	0.05	1.02	0.308	0.656
Braak	Oligo	CLPTM1L	0.04	0.04	1.09	0.275	0.586
Braak	Astro	CLPX	-0.06	0.03	-1.85	0.0642	0.225
Braak	EN_L2_3_IT	CLPX	0.03	0.03	1.39	0.164	0.495
Braak	EN_L3_5_IT_1	CLPX	0.09	0.05	1.78	0.0753	0.381
Braak	EN_L3_5_IT_2	CLPX	0.02	0.03	0.46	0.643	0.857
Braak	EN_L3_5_IT_3	CLPX	0.02	0.04	0.69	0.491	0.771
Braak	EN_L5_6_NP	CLPX	0.09	0.07	1.32	0.188	0.805
Braak	EN_L6B	CLPX	0.05	0.06	0.76	0.447	0.837
Braak	EN_L6_CT	CLPX	0.03	0.06	0.47	0.638	0.887
Braak	EN_L6_IT_1	CLPX	0.02	0.05	0.32	0.748	0.956
Braak	EN_L6_IT_2	CLPX	0.14	0.07	1.92	0.055	0.548
Braak	Endo	CLPX	0.03	0.26	0.10	0.921	0.991
Braak	IN_ADARB2	CLPX	0.04	0.06	0.60	0.549	0.9
Braak	IN_LAMP5_LHX6	CLPX	0.08	0.07	1.09	0.276	0.741
Braak	IN_LAMP5_RELN	CLPX	0.02	0.05	0.29	0.77	0.956
Braak	IN_PVALB	CLPX	0.03	0.04	0.66	0.511	0.93
Braak	IN_PVALB_CHC	CLPX	-0.05	0.08	-0.69	0.493	0.871
Braak	IN_SST	CLPX	0.00	0.05	0.10	0.922	0.982
Braak	IN_VIP	CLPX	0.00	0.03	0.13	0.899	0.962
Braak	Micro	CLPX	-0.09	0.05	-1.96	0.0496	0.276
Braak	OPC	CLPX	0.07	0.04	1.81	0.0709	0.38
Braak	Oligo	CLPX	0.04	0.02	1.68	0.0939	0.356
Braak	PC	CLPX	-0.11	0.37	-0.30	0.766	0.979
Braak	EN_L2_3_IT	CLRN1	0.08	0.13	0.62	0.534	0.804
Braak	EN_L2_3_IT	CLRN3	-0.14	0.48	-0.28	0.776	0.922
Braak	Astro	CLSPN	0.14	0.10	1.42	0.156	0.378
Braak	EN_L2_3_IT	CLSPN	0.05	0.06	0.86	0.387	0.711
Braak	EN_L3_5_IT_1	CLSPN	0.27	0.45	0.60	0.549	0.819
Braak	EN_L3_5_IT_2	CLSPN	0.12	0.08	1.51	0.131	0.421
Braak	EN_L3_5_IT_3	CLSPN	0.22	0.08	2.57	0.0101	0.101
Braak	EN_L6_CT	CLSPN	-0.20	0.45	-0.45	0.654	0.892
Braak	EN_L6_IT_1	CLSPN	-0.35	0.44	-0.80	0.426	0.855
Braak	IN_PVALB	CLSPN	0.00	0.09	0.05	0.956	0.999
Braak	IN_SST	CLSPN	0.04	0.12	0.31	0.756	0.947
Braak	IN_VIP	CLSPN	0.28	0.10	2.92	0.00349	0.0627
Braak	Oligo	CLSPN	0.12	0.08	1.57	0.117	0.395
Braak	Astro	CLSTN1	0.01	0.04	0.34	0.736	0.871
Braak	EN_L2_3_IT	CLSTN1	0.03	0.02	1.60	0.109	0.412
Braak	EN_L3_5_IT_1	CLSTN1	0.03	0.03	0.87	0.385	0.733
Braak	EN_L3_5_IT_2	CLSTN1	-0.00	0.02	-0.06	0.95	0.984
Braak	EN_L3_5_IT_3	CLSTN1	0.00	0.03	0.01	0.995	0.998
Braak	EN_L5_6_NP	CLSTN1	0.02	0.04	0.43	0.664	0.967
Braak	EN_L5_ET	CLSTN1	0.17	0.30	0.55	0.582	0.971
Braak	EN_L6B	CLSTN1	0.04	0.04	0.97	0.332	0.769
Braak	EN_L6_CT	CLSTN1	-0.02	0.03	-0.75	0.454	0.796
Braak	EN_L6_IT_1	CLSTN1	0.02	0.03	0.55	0.581	0.912
Braak	EN_L6_IT_2	CLSTN1	-0.02	0.04	-0.54	0.593	0.94
Braak	Endo	CLSTN1	0.00	0.09	0.04	0.97	0.997
Braak	IN_ADARB2	CLSTN1	0.07	0.04	1.83	0.0667	0.533
Braak	IN_LAMP5_LHX6	CLSTN1	0.07	0.03	1.89	0.0588	0.482
Braak	IN_LAMP5_RELN	CLSTN1	0.02	0.03	0.62	0.533	0.88
Braak	IN_PVALB	CLSTN1	-0.00	0.03	-0.02	0.981	1
Braak	IN_PVALB_CHC	CLSTN1	0.09	0.04	2.21	0.027	0.346
Braak	IN_SST	CLSTN1	-0.01	0.03	-0.24	0.807	0.961
Braak	IN_VIP	CLSTN1	0.06	0.02	2.52	0.0116	0.117
Braak	Micro	CLSTN1	-0.10	0.04	-2.51	0.0121	0.123
Braak	OPC	CLSTN1	0.01	0.03	0.31	0.757	0.921
Braak	Oligo	CLSTN1	0.04	0.02	1.49	0.137	0.425
Braak	PC	CLSTN1	-0.06	0.08	-0.72	0.473	0.934
Braak	PVM	CLSTN1	-0.56	0.49	-1.15	0.252	0.992
Braak	SMC	CLSTN1	-0.16	0.75	-0.21	0.831	0.999
Braak	VLMC	CLSTN1	-0.00	0.09	-0.02	0.984	0.999
Braak	Astro	CLSTN2	0.00	0.07	0.02	0.986	0.994
Braak	EN_L2_3_IT	CLSTN2	0.09	0.08	1.21	0.226	0.572
Braak	EN_L3_5_IT_1	CLSTN2	0.08	0.05	1.43	0.153	0.518
Braak	EN_L3_5_IT_2	CLSTN2	0.17	0.06	2.70	0.00694	0.082
Braak	EN_L3_5_IT_3	CLSTN2	-0.01	0.04	-0.13	0.899	0.966
Braak	EN_L5_6_NP	CLSTN2	-0.01	0.05	-0.14	0.891	0.994
Braak	EN_L5_ET	CLSTN2	0.53	0.33	1.63	0.102	0.852
Braak	EN_L6B	CLSTN2	-0.06	0.07	-0.96	0.339	0.773
Braak	EN_L6_CT	CLSTN2	0.01	0.05	0.19	0.853	0.961
Braak	EN_L6_IT_1	CLSTN2	0.09	0.07	1.36	0.174	0.693
Braak	EN_L6_IT_2	CLSTN2	-0.11	0.06	-1.87	0.0609	0.566
Braak	Endo	CLSTN2	-0.19	0.41	-0.46	0.643	0.949
Braak	IN_ADARB2	CLSTN2	-0.22	0.08	-2.59	0.00958	0.321
Braak	IN_LAMP5_LHX6	CLSTN2	-0.10	0.10	-1.02	0.307	0.768
Braak	IN_LAMP5_RELN	CLSTN2	-0.22	0.08	-2.78	0.0055	0.199
Braak	IN_PVALB	CLSTN2	-0.11	0.08	-1.44	0.149	0.762
Braak	IN_PVALB_CHC	CLSTN2	0.07	0.07	0.95	0.341	0.796
Braak	IN_SST	CLSTN2	0.05	0.07	0.67	0.506	0.868
Braak	IN_VIP	CLSTN2	-0.10	0.06	-1.74	0.0823	0.316
Braak	Micro	CLSTN2	0.04	0.10	0.43	0.667	0.888
Braak	OPC	CLSTN2	-0.11	0.09	-1.32	0.188	0.545
Braak	Oligo	CLSTN2	0.05	0.06	0.87	0.383	0.68
Braak	PC	CLSTN2	-0.13	0.55	-0.24	0.811	0.986
Braak	SMC	CLSTN2	1.05	0.39	2.68	0.00726	0.999
Braak	VLMC	CLSTN2	0.04	0.20	0.19	0.849	0.97
Braak	Astro	CLSTN3	0.10	0.07	1.37	0.172	0.399
Braak	EN_L2_3_IT	CLSTN3	-0.05	0.03	-1.82	0.0691	0.333
Braak	EN_L3_5_IT_1	CLSTN3	-0.05	0.04	-1.26	0.207	0.583
Braak	EN_L3_5_IT_2	CLSTN3	-0.04	0.03	-1.33	0.182	0.497
Braak	EN_L3_5_IT_3	CLSTN3	-0.05	0.03	-1.52	0.128	0.41
Braak	EN_L5_6_NP	CLSTN3	-0.04	0.05	-0.88	0.376	0.907
Braak	EN_L5_ET	CLSTN3	0.12	0.32	0.39	0.7	0.979
Braak	EN_L6B	CLSTN3	0.02	0.05	0.35	0.727	0.937
Braak	EN_L6_CT	CLSTN3	-0.08	0.05	-1.51	0.131	0.517
Braak	EN_L6_IT_1	CLSTN3	-0.00	0.05	-0.11	0.915	0.984
Braak	EN_L6_IT_2	CLSTN3	0.03	0.06	0.46	0.647	0.948
Braak	IN_ADARB2	CLSTN3	-0.03	0.05	-0.57	0.57	0.905
Braak	IN_LAMP5_LHX6	CLSTN3	0.03	0.06	0.44	0.661	0.92
Braak	IN_LAMP5_RELN	CLSTN3	-0.06	0.05	-1.33	0.183	0.668
Braak	IN_PVALB	CLSTN3	-0.03	0.04	-0.73	0.465	0.916
Braak	IN_PVALB_CHC	CLSTN3	-0.05	0.05	-0.96	0.339	0.796
Braak	IN_SST	CLSTN3	-0.05	0.04	-1.15	0.25	0.742
Braak	IN_VIP	CLSTN3	-0.08	0.03	-2.59	0.00956	0.106
Braak	Micro	CLSTN3	0.04	0.08	0.43	0.667	0.888
Braak	OPC	CLSTN3	0.05	0.05	0.99	0.324	0.669
Braak	Oligo	CLSTN3	0.01	0.08	0.19	0.852	0.945
Braak	Astro	CLTA	-0.02	0.04	-0.51	0.611	0.794
Braak	EN_L2_3_IT	CLTA	-0.03	0.03	-1.20	0.231	0.577
Braak	EN_L3_5_IT_1	CLTA	0.02	0.04	0.61	0.544	0.817
Braak	EN_L3_5_IT_2	CLTA	-0.08	0.03	-2.23	0.0259	0.179
Braak	EN_L3_5_IT_3	CLTA	-0.02	0.03	-0.63	0.527	0.792
Braak	EN_L5_6_NP	CLTA	0.02	0.06	0.39	0.695	0.975
Braak	EN_L5_ET	CLTA	-1.07	0.51	-2.08	0.0376	0.722
Braak	EN_L6B	CLTA	0.03	0.06	0.49	0.623	0.906
Braak	EN_L6_CT	CLTA	0.00	0.05	0.08	0.937	0.984
Braak	EN_L6_IT_1	CLTA	-0.08	0.04	-1.81	0.0705	0.521
Braak	EN_L6_IT_2	CLTA	-0.08	0.06	-1.33	0.183	0.747
Braak	Endo	CLTA	-0.06	0.10	-0.61	0.54	0.935
Braak	IN_ADARB2	CLTA	0.02	0.05	0.42	0.675	0.936
Braak	IN_LAMP5_LHX6	CLTA	-0.05	0.05	-0.89	0.372	0.806
Braak	IN_LAMP5_RELN	CLTA	-0.03	0.04	-0.62	0.533	0.881
Braak	IN_PVALB	CLTA	-0.02	0.03	-0.65	0.513	0.93
Braak	IN_PVALB_CHC	CLTA	0.05	0.06	0.85	0.394	0.829
Braak	IN_SST	CLTA	-0.05	0.04	-1.33	0.184	0.681
Braak	IN_VIP	CLTA	-0.06	0.03	-1.78	0.0759	0.303
Braak	Micro	CLTA	-0.06	0.04	-1.37	0.169	0.519
Braak	OPC	CLTA	-0.07	0.04	-1.93	0.0542	0.349
Braak	Oligo	CLTA	-0.04	0.03	-1.62	0.106	0.377
Braak	PC	CLTA	0.09	0.10	0.87	0.386	0.926
Braak	PVM	CLTA	-0.21	0.14	-1.47	0.141	0.992
Braak	VLMC	CLTA	-0.16	0.12	-1.38	0.167	0.562
Braak	Astro	CLTB	0.07	0.05	1.29	0.196	0.429
Braak	EN_L2_3_IT	CLTB	0.08	0.03	2.57	0.0101	0.125
Braak	EN_L3_5_IT_1	CLTB	0.08	0.05	1.51	0.131	0.483
Braak	EN_L3_5_IT_2	CLTB	0.01	0.04	0.15	0.881	0.959
Braak	EN_L3_5_IT_3	CLTB	0.05	0.04	1.16	0.247	0.56
Braak	EN_L5_6_NP	CLTB	-0.05	0.07	-0.72	0.47	0.924
Braak	EN_L6B	CLTB	0.10	0.07	1.32	0.186	0.651
Braak	EN_L6_CT	CLTB	0.06	0.07	0.88	0.38	0.753
Braak	EN_L6_IT_1	CLTB	0.09	0.06	1.34	0.18	0.7
Braak	EN_L6_IT_2	CLTB	0.05	0.08	0.60	0.547	0.93
Braak	Endo	CLTB	0.37	0.36	1.03	0.302	0.863
Braak	IN_ADARB2	CLTB	0.08	0.06	1.34	0.18	0.705
Braak	IN_LAMP5_LHX6	CLTB	-0.01	0.08	-0.13	0.893	0.976
Braak	IN_LAMP5_RELN	CLTB	0.01	0.06	0.23	0.816	0.967
Braak	IN_PVALB	CLTB	-0.03	0.04	-0.66	0.511	0.93
Braak	IN_PVALB_CHC	CLTB	-0.17	0.08	-2.27	0.0232	0.323
Braak	IN_SST	CLTB	-0.03	0.05	-0.57	0.565	0.889
Braak	IN_VIP	CLTB	-0.01	0.04	-0.27	0.788	0.912
Braak	Micro	CLTB	0.01	0.07	0.19	0.853	0.957
Braak	OPC	CLTB	-0.11	0.06	-1.87	0.0617	0.366
Braak	Oligo	CLTB	-0.07	0.03	-1.94	0.0521	0.265
Braak	Adaptive	CLTC	-0.15	0.17	-0.89	0.375	0.967
Braak	Astro	CLTC	-0.02	0.03	-0.54	0.59	0.782
Braak	EN_L2_3_IT	CLTC	0.02	0.02	0.86	0.392	0.715
Braak	EN_L3_5_IT_1	CLTC	0.05	0.03	1.49	0.135	0.49
Braak	EN_L3_5_IT_2	CLTC	-0.02	0.03	-0.78	0.438	0.731
Braak	EN_L3_5_IT_3	CLTC	0.00	0.03	0.15	0.881	0.96
Braak	EN_L5_6_NP	CLTC	0.02	0.04	0.52	0.605	0.953
Braak	EN_L5_ET	CLTC	-0.41	0.34	-1.20	0.231	0.917
Braak	EN_L6B	CLTC	0.06	0.04	1.46	0.144	0.599
Braak	EN_L6_CT	CLTC	-0.01	0.04	-0.35	0.727	0.917
Braak	EN_L6_IT_1	CLTC	0.09	0.04	2.43	0.0153	0.304
Braak	EN_L6_IT_2	CLTC	0.05	0.05	0.98	0.329	0.833
Braak	Endo	CLTC	0.06	0.08	0.83	0.404	0.896
Braak	IN_ADARB2	CLTC	-0.00	0.03	-0.08	0.938	0.989
Braak	IN_LAMP5_LHX6	CLTC	-0.01	0.04	-0.24	0.808	0.958
Braak	IN_LAMP5_RELN	CLTC	-0.00	0.03	-0.00	0.999	0.999
Braak	IN_PVALB	CLTC	-0.02	0.03	-0.69	0.492	0.923
Braak	IN_PVALB_CHC	CLTC	0.02	0.04	0.46	0.647	0.922
Braak	IN_SST	CLTC	0.00	0.03	0.16	0.874	0.975
Braak	IN_VIP	CLTC	-0.03	0.02	-1.48	0.139	0.411
Braak	Micro	CLTC	0.04	0.04	0.89	0.373	0.726
Braak	OPC	CLTC	0.03	0.03	1.12	0.262	0.619
Braak	Oligo	CLTC	0.00	0.02	0.07	0.941	0.98
Braak	PC	CLTC	0.03	0.07	0.39	0.698	0.965
Braak	PVM	CLTC	0.11	0.09	1.20	0.229	0.992
Braak	SMC	CLTC	0.12	0.69	0.18	0.86	0.999
Braak	VLMC	CLTC	0.06	0.08	0.72	0.469	0.812
Braak	Astro	CLTCL1	-0.00	0.05	-0.01	0.989	0.996
Braak	EN_L2_3_IT	CLTCL1	-0.08	0.12	-0.65	0.513	0.792
Braak	EN_L3_5_IT_1	CLTCL1	0.21	0.10	2.18	0.0289	0.25
Braak	EN_L3_5_IT_2	CLTCL1	0.14	0.12	1.13	0.257	0.579
Braak	EN_L3_5_IT_3	CLTCL1	0.03	0.08	0.33	0.744	0.904
Braak	EN_L5_6_NP	CLTCL1	-0.14	0.12	-1.24	0.215	0.825
Braak	EN_L6B	CLTCL1	-0.01	0.08	-0.16	0.875	0.974
Braak	EN_L6_CT	CLTCL1	-0.09	0.08	-1.07	0.286	0.685
Braak	EN_L6_IT_1	CLTCL1	-0.09	0.12	-0.76	0.448	0.861
Braak	EN_L6_IT_2	CLTCL1	0.01	0.08	0.10	0.92	0.985
Braak	IN_ADARB2	CLTCL1	-0.05	0.06	-0.79	0.431	0.85
Braak	IN_LAMP5_LHX6	CLTCL1	0.03	0.08	0.37	0.708	0.933
Braak	IN_LAMP5_RELN	CLTCL1	0.09	0.07	1.31	0.191	0.676
Braak	IN_PVALB	CLTCL1	0.03	0.11	0.28	0.78	0.976
Braak	IN_SST	CLTCL1	-0.03	0.08	-0.35	0.726	0.939
Braak	IN_VIP	CLTCL1	0.00	0.04	0.09	0.931	0.975
Braak	Micro	CLTCL1	-0.06	0.10	-0.56	0.574	0.849
Braak	OPC	CLTCL1	-0.01	0.07	-0.09	0.927	0.978
Braak	Oligo	CLTCL1	-0.20	0.05	-3.88	0.000105	0.0122
Braak	PC	CLTCL1	-0.86	0.34	-2.49	0.0127	0.632
Braak	VLMC	CLTCL1	0.10	0.16	0.61	0.539	0.854
Braak	Adaptive	CLU	-0.04	0.20	-0.21	0.837	0.992
Braak	Astro	CLU	0.14	0.06	2.26	0.0239	0.122
Braak	EN_L2_3_IT	CLU	0.18	0.05	3.47	0.000515	0.0222
Braak	EN_L3_5_IT_1	CLU	0.15	0.06	2.57	0.0101	0.147
Braak	EN_L3_5_IT_2	CLU	0.21	0.05	3.82	0.000136	0.00567
Braak	EN_L3_5_IT_3	CLU	0.24	0.05	4.58	4.58e-06	0.000554
Braak	EN_L5_6_NP	CLU	0.21	0.07	3.25	0.00114	0.253
Braak	EN_L5_ET	CLU	0.95	0.43	2.22	0.0263	0.679
Braak	EN_L6B	CLU	0.37	0.08	4.51	6.57e-06	0.00419
Braak	EN_L6_CT	CLU	0.17	0.06	2.88	0.00401	0.0934
Braak	EN_L6_IT_1	CLU	0.22	0.07	3.23	0.00122	0.0981
Braak	EN_L6_IT_2	CLU	0.10	0.09	1.11	0.268	0.8
Braak	Endo	CLU	-0.09	0.09	-1.02	0.307	0.863
Braak	IN_ADARB2	CLU	0.15	0.06	2.76	0.00578	0.27
Braak	IN_LAMP5_LHX6	CLU	0.11	0.06	1.98	0.048	0.452
Braak	IN_LAMP5_RELN	CLU	0.11	0.05	1.95	0.0517	0.463
Braak	IN_PVALB	CLU	0.14	0.05	2.73	0.00638	0.275
Braak	IN_PVALB_CHC	CLU	0.15	0.07	2.24	0.025	0.332
Braak	IN_SST	CLU	0.14	0.05	2.79	0.00522	0.195
Braak	IN_VIP	CLU	0.03	0.04	0.70	0.485	0.743
Braak	Micro	CLU	-0.03	0.06	-0.41	0.685	0.896
Braak	OPC	CLU	0.09	0.05	1.82	0.0694	0.379
Braak	Oligo	CLU	0.08	0.05	1.66	0.0973	0.363
Braak	PC	CLU	0.09	0.11	0.81	0.415	0.928
Braak	PVM	CLU	0.23	0.13	1.72	0.0862	0.992
Braak	SMC	CLU	-0.01	0.21	-0.04	0.971	0.999
Braak	VLMC	CLU	0.27	0.13	2.03	0.0424	0.339
Braak	Astro	CLUAP1	-0.02	0.04	-0.44	0.662	0.827
Braak	EN_L2_3_IT	CLUAP1	0.02	0.03	0.62	0.534	0.804
Braak	EN_L3_5_IT_1	CLUAP1	0.02	0.05	0.32	0.746	0.91
Braak	EN_L3_5_IT_2	CLUAP1	0.05	0.04	1.38	0.168	0.478
Braak	EN_L3_5_IT_3	CLUAP1	0.06	0.04	1.60	0.109	0.378
Braak	EN_L5_6_NP	CLUAP1	-0.13	0.07	-1.94	0.0523	0.66
Braak	EN_L5_ET	CLUAP1	-0.33	0.48	-0.69	0.49	0.968
Braak	EN_L6B	CLUAP1	-0.01	0.06	-0.20	0.845	0.968
Braak	EN_L6_CT	CLUAP1	0.03	0.06	0.45	0.651	0.891
Braak	EN_L6_IT_1	CLUAP1	0.04	0.06	0.77	0.441	0.859
Braak	EN_L6_IT_2	CLUAP1	0.12	0.08	1.52	0.129	0.683
Braak	IN_ADARB2	CLUAP1	-0.05	0.06	-0.83	0.405	0.842
Braak	IN_LAMP5_LHX6	CLUAP1	-0.01	0.06	-0.09	0.929	0.982
Braak	IN_LAMP5_RELN	CLUAP1	-0.06	0.06	-1.08	0.28	0.751
Braak	IN_PVALB	CLUAP1	-0.02	0.04	-0.45	0.65	0.958
Braak	IN_PVALB_CHC	CLUAP1	-0.12	0.07	-1.78	0.0749	0.518
Braak	IN_SST	CLUAP1	-0.03	0.05	-0.67	0.501	0.867
Braak	IN_VIP	CLUAP1	0.02	0.03	0.66	0.508	0.759
Braak	Micro	CLUAP1	-0.02	0.09	-0.25	0.805	0.942
Braak	OPC	CLUAP1	-0.06	0.06	-1.01	0.312	0.659
Braak	Oligo	CLUAP1	-0.15	0.04	-3.73	0.000195	0.0167
Braak	Astro	CLUH	-0.05	0.05	-1.11	0.267	0.514
Braak	EN_L2_3_IT	CLUH	0.00	0.04	0.08	0.935	0.977
Braak	EN_L3_5_IT_1	CLUH	0.01	0.07	0.20	0.839	0.949
Braak	EN_L3_5_IT_2	CLUH	0.06	0.05	1.18	0.238	0.558
Braak	EN_L3_5_IT_3	CLUH	-0.09	0.18	-0.49	0.622	0.845
Braak	EN_L5_6_NP	CLUH	0.09	0.09	0.98	0.327	0.891
Braak	EN_L6B	CLUH	-0.20	0.09	-2.16	0.0306	0.334
Braak	EN_L6_CT	CLUH	-0.06	0.08	-0.80	0.422	0.777
Braak	EN_L6_IT_1	CLUH	-0.04	0.07	-0.55	0.585	0.914
Braak	EN_L6_IT_2	CLUH	0.08	0.10	0.73	0.468	0.902
Braak	IN_ADARB2	CLUH	0.02	0.07	0.23	0.822	0.972
Braak	IN_LAMP5_LHX6	CLUH	0.14	0.10	1.43	0.153	0.636
Braak	IN_LAMP5_RELN	CLUH	-0.04	0.08	-0.53	0.593	0.903
Braak	IN_PVALB	CLUH	0.01	0.05	0.30	0.761	0.974
Braak	IN_PVALB_CHC	CLUH	0.13	0.08	1.57	0.116	0.586
Braak	IN_SST	CLUH	-0.08	0.06	-1.23	0.218	0.715
Braak	IN_VIP	CLUH	-0.05	0.05	-1.14	0.254	0.556
Braak	Micro	CLUH	0.04	0.08	0.53	0.599	0.858
Braak	OPC	CLUH	-0.05	0.06	-0.90	0.37	0.704
Braak	Oligo	CLUH	-0.01	0.04	-0.38	0.706	0.88
Braak	Astro	CLUL1	0.23	0.12	1.89	0.059	0.213
Braak	EN_L2_3_IT	CLUL1	0.05	0.10	0.56	0.574	0.827
Braak	EN_L3_5_IT_1	CLUL1	-0.28	0.15	-1.93	0.0535	0.333
Braak	EN_L3_5_IT_2	CLUL1	-0.25	0.11	-2.22	0.0263	0.181
Braak	EN_L3_5_IT_3	CLUL1	-0.02	0.10	-0.19	0.847	0.948
Braak	EN_L6B	CLUL1	-0.44	0.50	-0.88	0.381	0.805
Braak	EN_L6_CT	CLUL1	-0.58	0.57	-1.01	0.31	0.705
Braak	IN_ADARB2	CLUL1	-0.20	0.13	-1.60	0.11	0.622
Braak	IN_PVALB	CLUL1	0.10	0.17	0.57	0.569	0.946
Braak	IN_SST	CLUL1	-0.06	0.13	-0.47	0.636	0.914
Braak	IN_VIP	CLUL1	-0.07	0.13	-0.58	0.56	0.79
Braak	Oligo	CLUL1	-0.17	0.10	-1.74	0.0825	0.336
Braak	Astro	CLVS1	0.03	0.06	0.48	0.629	0.808
Braak	EN_L2_3_IT	CLVS1	-0.03	0.03	-0.77	0.441	0.748
Braak	EN_L3_5_IT_1	CLVS1	-0.02	0.05	-0.35	0.73	0.904
Braak	EN_L3_5_IT_2	CLVS1	-0.02	0.04	-0.45	0.652	0.862
Braak	EN_L3_5_IT_3	CLVS1	-0.07	0.04	-1.73	0.0829	0.328
Braak	EN_L5_6_NP	CLVS1	0.00	0.05	0.01	0.995	1
Braak	EN_L5_ET	CLVS1	0.05	0.38	0.14	0.886	0.995
Braak	EN_L6B	CLVS1	-0.07	0.05	-1.52	0.128	0.573
Braak	EN_L6_CT	CLVS1	0.00	0.04	0.04	0.97	0.993
Braak	EN_L6_IT_1	CLVS1	-0.02	0.05	-0.35	0.724	0.948
Braak	EN_L6_IT_2	CLVS1	0.03	0.07	0.43	0.665	0.95
Braak	IN_ADARB2	CLVS1	0.07	0.04	1.73	0.0832	0.57
Braak	IN_LAMP5_LHX6	CLVS1	0.14	0.05	2.73	0.00626	0.219
Braak	IN_LAMP5_RELN	CLVS1	0.06	0.04	1.45	0.147	0.631
Braak	IN_PVALB	CLVS1	-0.00	0.04	-0.12	0.908	0.993
Braak	IN_PVALB_CHC	CLVS1	-0.07	0.06	-1.21	0.225	0.717
Braak	IN_SST	CLVS1	-0.03	0.04	-0.76	0.45	0.847
Braak	IN_VIP	CLVS1	-0.02	0.03	-0.64	0.523	0.767
Braak	Micro	CLVS1	-0.07	0.09	-0.79	0.429	0.765
Braak	OPC	CLVS1	0.03	0.05	0.67	0.5	0.789
Braak	Oligo	CLVS1	0.04	0.11	0.34	0.736	0.894
Braak	Astro	CLVS2	0.01	0.09	0.08	0.935	0.972
Braak	EN_L2_3_IT	CLVS2	0.07	0.03	2.04	0.0411	0.259
Braak	EN_L3_5_IT_1	CLVS2	0.07	0.04	1.81	0.07	0.37
Braak	EN_L3_5_IT_2	CLVS2	0.00	0.03	0.07	0.946	0.982
Braak	EN_L3_5_IT_3	CLVS2	0.05	0.04	1.41	0.158	0.455
Braak	EN_L5_6_NP	CLVS2	-0.03	0.06	-0.52	0.605	0.953
Braak	EN_L5_ET	CLVS2	-0.16	0.27	-0.58	0.559	0.969
Braak	EN_L6B	CLVS2	0.04	0.07	0.49	0.627	0.909
Braak	EN_L6_CT	CLVS2	0.17	0.05	3.47	0.000511	0.0285
Braak	EN_L6_IT_1	CLVS2	0.11	0.05	2.24	0.0248	0.368
Braak	EN_L6_IT_2	CLVS2	-0.02	0.07	-0.35	0.728	0.957
Braak	IN_ADARB2	CLVS2	0.00	0.05	0.02	0.982	0.996
Braak	IN_LAMP5_LHX6	CLVS2	0.07	0.05	1.64	0.1	0.567
Braak	IN_LAMP5_RELN	CLVS2	0.01	0.04	0.24	0.813	0.967
Braak	IN_PVALB	CLVS2	0.03	0.03	1.06	0.29	0.851
Braak	IN_PVALB_CHC	CLVS2	0.12	0.05	2.31	0.0209	0.313
Braak	IN_SST	CLVS2	0.00	0.04	0.03	0.974	0.996
Braak	IN_VIP	CLVS2	-0.04	0.03	-1.02	0.306	0.606
Braak	Micro	CLVS2	-0.00	0.12	-0.02	0.985	0.994
Braak	OPC	CLVS2	0.00	0.09	0.05	0.958	0.988
Braak	Oligo	CLVS2	0.10	0.08	1.28	0.199	0.504
Braak	Astro	CLYBL	-0.28	0.07	-4.11	3.95e-05	0.00195
Braak	EN_L2_3_IT	CLYBL	-0.07	0.04	-1.63	0.103	0.402
Braak	EN_L3_5_IT_1	CLYBL	-0.06	0.08	-0.76	0.45	0.77
Braak	EN_L3_5_IT_2	CLYBL	-0.10	0.05	-1.92	0.0551	0.271
Braak	EN_L3_5_IT_3	CLYBL	-0.06	0.05	-1.27	0.206	0.513
Braak	EN_L5_6_NP	CLYBL	-0.02	0.09	-0.23	0.82	0.986
Braak	EN_L5_ET	CLYBL	-0.38	0.43	-0.88	0.382	0.957
Braak	EN_L6B	CLYBL	-0.28	0.09	-3.30	0.000957	0.0664
Braak	EN_L6_CT	CLYBL	0.03	0.07	0.38	0.707	0.91
Braak	EN_L6_IT_1	CLYBL	-0.10	0.07	-1.45	0.146	0.658
Braak	EN_L6_IT_2	CLYBL	-0.08	0.09	-0.82	0.412	0.873
Braak	Endo	CLYBL	-0.57	0.45	-1.25	0.21	0.794
Braak	IN_ADARB2	CLYBL	-0.12	0.08	-1.47	0.142	0.666
Braak	IN_LAMP5_LHX6	CLYBL	-0.06	0.08	-0.70	0.486	0.862
Braak	IN_LAMP5_RELN	CLYBL	-0.05	0.08	-0.69	0.492	0.863
Braak	IN_PVALB	CLYBL	0.03	0.05	0.67	0.503	0.927
Braak	IN_PVALB_CHC	CLYBL	-0.10	0.07	-1.29	0.197	0.694
Braak	IN_SST	CLYBL	-0.16	0.06	-2.45	0.0141	0.288
Braak	IN_VIP	CLYBL	-0.07	0.04	-1.69	0.0911	0.334
Braak	Micro	CLYBL	0.03	0.05	0.50	0.616	0.865
Braak	OPC	CLYBL	-0.03	0.05	-0.55	0.58	0.831
Braak	Oligo	CLYBL	0.08	0.04	1.79	0.0734	0.316
Braak	PC	CLYBL	-0.18	0.15	-1.24	0.216	0.863
Braak	PVM	CLYBL	0.12	0.17	0.73	0.466	0.992
Braak	VLMC	CLYBL	0.02	0.13	0.17	0.867	0.972
Braak	Astro	CMAS	0.01	0.04	0.31	0.76	0.883
Braak	EN_L2_3_IT	CMAS	0.02	0.03	0.62	0.536	0.805
Braak	EN_L3_5_IT_1	CMAS	0.02	0.05	0.41	0.684	0.887
Braak	EN_L3_5_IT_2	CMAS	-0.03	0.03	-0.74	0.461	0.747
Braak	EN_L3_5_IT_3	CMAS	0.03	0.04	0.80	0.426	0.725
Braak	EN_L5_6_NP	CMAS	0.04	0.06	0.60	0.549	0.942
Braak	EN_L5_ET	CMAS	-0.57	0.44	-1.31	0.19	0.904
Braak	EN_L6B	CMAS	0.14	0.07	2.16	0.0308	0.336
Braak	EN_L6_CT	CMAS	-0.03	0.05	-0.54	0.587	0.864
Braak	EN_L6_IT_1	CMAS	0.01	0.05	0.31	0.76	0.959
Braak	EN_L6_IT_2	CMAS	0.04	0.07	0.51	0.613	0.944
Braak	Endo	CMAS	0.07	0.36	0.21	0.835	0.979
Braak	IN_ADARB2	CMAS	-0.05	0.06	-0.82	0.41	0.843
Braak	IN_LAMP5_LHX6	CMAS	-0.08	0.08	-0.99	0.323	0.778
Braak	IN_LAMP5_RELN	CMAS	0.03	0.06	0.44	0.661	0.925
Braak	IN_PVALB	CMAS	-0.04	0.04	-0.90	0.368	0.882
Braak	IN_PVALB_CHC	CMAS	0.01	0.08	0.12	0.906	0.982
Braak	IN_SST	CMAS	0.05	0.05	1.03	0.301	0.777
Braak	IN_VIP	CMAS	0.01	0.03	0.17	0.862	0.945
Braak	Micro	CMAS	0.07	0.06	1.23	0.22	0.586
Braak	OPC	CMAS	0.06	0.04	1.33	0.185	0.542
Braak	Oligo	CMAS	0.01	0.03	0.45	0.654	0.852
Braak	PC	CMAS	0.23	0.48	0.48	0.629	0.953
Braak	Astro	CMBL	0.19	0.07	2.73	0.00636	0.053
Braak	EN_L2_3_IT	CMBL	0.02	0.04	0.55	0.579	0.829
Braak	EN_L3_5_IT_1	CMBL	0.22	0.09	2.51	0.012	0.162
Braak	EN_L3_5_IT_2	CMBL	0.07	0.06	1.11	0.268	0.589
Braak	EN_L3_5_IT_3	CMBL	0.16	0.06	2.55	0.0106	0.104
Braak	EN_L5_6_NP	CMBL	0.10	0.10	1.03	0.302	0.883
Braak	EN_L6B	CMBL	0.15	0.12	1.24	0.216	0.678
Braak	EN_L6_CT	CMBL	0.07	0.09	0.74	0.46	0.799
Braak	EN_L6_IT_1	CMBL	0.06	0.10	0.66	0.507	0.883
Braak	IN_ADARB2	CMBL	0.13	0.08	1.55	0.122	0.639
Braak	IN_LAMP5_LHX6	CMBL	0.12	0.10	1.16	0.246	0.72
Braak	IN_LAMP5_RELN	CMBL	0.11	0.07	1.45	0.147	0.631
Braak	IN_PVALB	CMBL	0.07	0.06	1.04	0.298	0.855
Braak	IN_SST	CMBL	0.08	0.08	1.12	0.262	0.751
Braak	IN_VIP	CMBL	0.12	0.05	2.43	0.0151	0.135
Braak	OPC	CMBL	0.16	0.08	2.09	0.0366	0.298
Braak	Oligo	CMBL	0.02	0.07	0.30	0.762	0.907
Braak	Adaptive	CMC1	0.13	0.19	0.70	0.485	0.992
Braak	Astro	CMC1	-0.03	0.04	-0.75	0.455	0.689
Braak	EN_L2_3_IT	CMC1	-0.03	0.03	-0.96	0.335	0.669
Braak	EN_L3_5_IT_1	CMC1	-0.03	0.04	-0.75	0.456	0.774
Braak	EN_L3_5_IT_2	CMC1	-0.01	0.03	-0.18	0.858	0.949
Braak	EN_L3_5_IT_3	CMC1	-0.04	0.03	-1.13	0.26	0.576
Braak	EN_L5_6_NP	CMC1	-0.01	0.06	-0.24	0.812	0.985
Braak	EN_L5_ET	CMC1	-0.28	0.39	-0.72	0.473	0.965
Braak	EN_L6B	CMC1	-0.11	0.06	-1.84	0.0651	0.451
Braak	EN_L6_CT	CMC1	0.04	0.05	0.70	0.483	0.81
Braak	EN_L6_IT_1	CMC1	-0.06	0.06	-1.16	0.246	0.752
Braak	EN_L6_IT_2	CMC1	-0.05	0.07	-0.77	0.441	0.889
Braak	Endo	CMC1	-0.02	0.11	-0.21	0.83	0.978
Braak	IN_ADARB2	CMC1	-0.01	0.05	-0.19	0.853	0.976
Braak	IN_LAMP5_LHX6	CMC1	0.10	0.06	1.59	0.111	0.579
Braak	IN_LAMP5_RELN	CMC1	0.03	0.05	0.52	0.605	0.909
Braak	IN_PVALB	CMC1	-0.02	0.03	-0.68	0.499	0.925
Braak	IN_PVALB_CHC	CMC1	0.06	0.06	1.05	0.292	0.767
Braak	IN_SST	CMC1	-0.01	0.04	-0.34	0.736	0.941
Braak	IN_VIP	CMC1	0.02	0.03	0.67	0.502	0.754
Braak	Micro	CMC1	0.07	0.05	1.48	0.138	0.475
Braak	OPC	CMC1	0.06	0.04	1.45	0.146	0.498
Braak	Oligo	CMC1	0.03	0.04	0.77	0.439	0.725
Braak	PC	CMC1	-0.12	0.12	-0.96	0.335	0.925
Braak	PVM	CMC1	-0.01	0.15	-0.05	0.96	1
Braak	VLMC	CMC1	-0.00	0.10	-0.00	1	1
Braak	Oligo	CMC2	0.01	0.09	0.10	0.918	0.972
Braak	Adaptive	CMIP	-0.23	0.15	-1.51	0.132	0.96
Braak	Astro	CMIP	-0.02	0.06	-0.35	0.73	0.867
Braak	EN_L2_3_IT	CMIP	-0.02	0.03	-0.49	0.625	0.853
Braak	EN_L3_5_IT_1	CMIP	-0.00	0.04	-0.07	0.948	0.985
Braak	EN_L3_5_IT_2	CMIP	-0.00	0.03	-0.09	0.927	0.975
Braak	EN_L3_5_IT_3	CMIP	0.01	0.03	0.24	0.812	0.933
Braak	EN_L5_6_NP	CMIP	-0.01	0.04	-0.20	0.84	0.986
Braak	EN_L5_ET	CMIP	0.26	0.29	0.89	0.374	0.952
Braak	EN_L6B	CMIP	-0.01	0.04	-0.14	0.887	0.977
Braak	EN_L6_CT	CMIP	0.04	0.04	1.03	0.301	0.698
Braak	EN_L6_IT_1	CMIP	0.01	0.04	0.13	0.898	0.98
Braak	EN_L6_IT_2	CMIP	0.06	0.05	1.21	0.227	0.771
Braak	Endo	CMIP	0.32	0.13	2.37	0.0176	0.419
Braak	IN_ADARB2	CMIP	-0.02	0.04	-0.41	0.683	0.939
Braak	IN_LAMP5_LHX6	CMIP	0.03	0.05	0.74	0.46	0.849
Braak	IN_LAMP5_RELN	CMIP	0.08	0.04	2.01	0.0447	0.443
Braak	IN_PVALB	CMIP	0.02	0.04	0.56	0.573	0.947
Braak	IN_PVALB_CHC	CMIP	-0.00	0.04	-0.05	0.963	0.995
Braak	IN_SST	CMIP	0.02	0.04	0.67	0.503	0.867
Braak	IN_VIP	CMIP	0.03	0.03	1.11	0.266	0.569
Braak	Micro	CMIP	0.01	0.04	0.13	0.899	0.973
Braak	OPC	CMIP	0.03	0.03	0.90	0.37	0.704
Braak	Oligo	CMIP	0.03	0.04	0.62	0.534	0.785
Braak	PC	CMIP	0.65	0.44	1.48	0.139	0.826
Braak	PVM	CMIP	0.00	0.10	0.01	0.995	1
Braak	VLMC	CMIP	0.47	0.16	2.90	0.0037	0.15
Braak	EN_L2_3_IT	CMKLR1	-0.65	0.54	-1.21	0.227	0.572
Braak	IN_VIP	CMKLR1	0.35	0.13	2.68	0.00729	0.0915
Braak	Micro	CMKLR1	-0.07	0.07	-0.90	0.37	0.723
Braak	PVM	CMKLR1	-0.12	0.16	-0.75	0.454	0.992
Braak	VLMC	CMKLR1	-1.52	0.56	-2.74	0.00606	0.176
Braak	Astro	CMPK1	0.06	0.04	1.56	0.12	0.323
Braak	EN_L2_3_IT	CMPK1	0.01	0.03	0.44	0.657	0.868
Braak	EN_L3_5_IT_1	CMPK1	-0.04	0.05	-0.83	0.407	0.745
Braak	EN_L3_5_IT_2	CMPK1	-0.07	0.03	-2.19	0.0286	0.189
Braak	EN_L3_5_IT_3	CMPK1	-0.02	0.03	-0.44	0.658	0.861
Braak	EN_L5_6_NP	CMPK1	-0.07	0.07	-0.97	0.331	0.891
Braak	EN_L5_ET	CMPK1	-0.43	0.64	-0.66	0.508	0.968
Braak	EN_L6B	CMPK1	-0.07	0.06	-1.21	0.227	0.688
Braak	EN_L6_CT	CMPK1	-0.01	0.05	-0.26	0.798	0.944
Braak	EN_L6_IT_1	CMPK1	0.00	0.05	0.01	0.99	0.999
Braak	EN_L6_IT_2	CMPK1	0.07	0.08	0.86	0.392	0.863
Braak	Endo	CMPK1	0.02	0.10	0.19	0.846	0.981
Braak	IN_ADARB2	CMPK1	-0.07	0.06	-1.24	0.214	0.737
Braak	IN_LAMP5_LHX6	CMPK1	0.03	0.06	0.46	0.649	0.916
Braak	IN_LAMP5_RELN	CMPK1	-0.08	0.05	-1.44	0.15	0.634
Braak	IN_PVALB	CMPK1	-0.00	0.03	-0.06	0.949	0.999
Braak	IN_PVALB_CHC	CMPK1	-0.04	0.06	-0.61	0.539	0.887
Braak	IN_SST	CMPK1	-0.05	0.05	-1.02	0.308	0.781
Braak	IN_VIP	CMPK1	-0.04	0.03	-1.05	0.296	0.596
Braak	Micro	CMPK1	-0.04	0.04	-0.93	0.353	0.712
Braak	OPC	CMPK1	-0.02	0.04	-0.44	0.657	0.873
Braak	Oligo	CMPK1	0.05	0.03	1.66	0.0961	0.36
Braak	PC	CMPK1	0.57	0.34	1.67	0.0952	0.786
Braak	VLMC	CMPK1	-0.02	0.10	-0.20	0.843	0.967
Braak	Astro	CMPK2	-0.01	0.13	-0.10	0.923	0.966
Braak	EN_L2_3_IT	CMPK2	0.09	0.08	1.18	0.237	0.585
Braak	EN_L3_5_IT_2	CMPK2	0.09	0.09	0.95	0.342	0.657
Braak	EN_L3_5_IT_3	CMPK2	0.12	0.09	1.27	0.204	0.511
Braak	EN_L5_6_NP	CMPK2	0.15	0.46	0.33	0.74	0.98
Braak	IN_PVALB	CMPK2	0.12	0.10	1.24	0.215	0.812
Braak	IN_VIP	CMPK2	-0.10	0.08	-1.18	0.236	0.537
Braak	Micro	CMPK2	-0.13	0.15	-0.83	0.404	0.747
Braak	Adaptive	CMSS1	-0.02	0.22	-0.09	0.929	0.994
Braak	Astro	CMSS1	-0.04	0.04	-0.98	0.326	0.575
Braak	EN_L2_3_IT	CMSS1	0.02	0.03	0.80	0.422	0.735
Braak	EN_L3_5_IT_1	CMSS1	0.03	0.03	1.01	0.315	0.679
Braak	EN_L3_5_IT_2	CMSS1	-0.07	0.03	-2.34	0.0194	0.152
Braak	EN_L3_5_IT_3	CMSS1	0.01	0.03	0.30	0.762	0.912
Braak	EN_L5_6_NP	CMSS1	-0.05	0.04	-1.08	0.281	0.873
Braak	EN_L5_ET	CMSS1	-0.11	0.35	-0.31	0.758	0.981
Braak	EN_L6B	CMSS1	0.07	0.05	1.32	0.187	0.654
Braak	EN_L6_CT	CMSS1	0.01	0.05	0.17	0.864	0.966
Braak	EN_L6_IT_1	CMSS1	-0.00	0.04	-0.11	0.915	0.984
Braak	EN_L6_IT_2	CMSS1	0.03	0.05	0.56	0.577	0.937
Braak	Endo	CMSS1	0.07	0.12	0.58	0.563	0.942
Braak	IN_ADARB2	CMSS1	0.01	0.04	0.31	0.759	0.957
Braak	IN_LAMP5_LHX6	CMSS1	0.02	0.05	0.42	0.674	0.923
Braak	IN_LAMP5_RELN	CMSS1	0.03	0.04	0.83	0.407	0.821
Braak	IN_PVALB	CMSS1	-0.01	0.04	-0.18	0.859	0.987
Braak	IN_PVALB_CHC	CMSS1	0.02	0.05	0.31	0.755	0.952
Braak	IN_SST	CMSS1	0.04	0.03	1.19	0.232	0.73
Braak	IN_VIP	CMSS1	0.04	0.02	1.59	0.113	0.369
Braak	Micro	CMSS1	0.11	0.06	1.86	0.0625	0.315
Braak	OPC	CMSS1	0.02	0.04	0.41	0.683	0.886
Braak	Oligo	CMSS1	-0.02	0.03	-0.62	0.539	0.787
Braak	PC	CMSS1	0.01	0.13	0.05	0.957	0.998
Braak	PVM	CMSS1	0.11	0.15	0.72	0.473	0.992
Braak	SMC	CMSS1	0.25	0.30	0.82	0.411	0.999
Braak	VLMC	CMSS1	0.02	0.13	0.18	0.859	0.971
Braak	Astro	CMTM2	-0.19	0.13	-1.47	0.142	0.357
Braak	EN_L2_3_IT	CMTM2	-0.12	0.09	-1.30	0.192	0.531
Braak	EN_L3_5_IT_1	CMTM2	-0.11	0.11	-1.04	0.3	0.666
Braak	EN_L3_5_IT_2	CMTM2	-0.16	0.10	-1.50	0.132	0.423
Braak	EN_L3_5_IT_3	CMTM2	-0.08	0.11	-0.78	0.436	0.732
Braak	EN_L6_IT_1	CMTM2	-0.05	0.11	-0.43	0.667	0.934
Braak	IN_VIP	CMTM2	-0.11	0.11	-1.00	0.318	0.618
Braak	Oligo	CMTM2	-0.09	0.10	-0.93	0.354	0.657
Braak	Astro	CMTM3	0.08	0.09	0.83	0.408	0.65
Braak	EN_L2_3_IT	CMTM3	0.04	0.09	0.40	0.691	0.885
Braak	Micro	CMTM3	0.16	0.08	2.04	0.0415	0.254
Braak	OPC	CMTM3	0.08	0.06	1.19	0.235	0.595
Braak	Oligo	CMTM3	0.01	0.09	0.07	0.946	0.983
Braak	Astro	CMTM4	0.18	0.04	4.33	1.47e-05	0.000986
Braak	EN_L2_3_IT	CMTM4	0.01	0.03	0.21	0.832	0.941
Braak	EN_L3_5_IT_1	CMTM4	-0.02	0.04	-0.59	0.557	0.823
Braak	EN_L3_5_IT_2	CMTM4	-0.03	0.03	-1.11	0.268	0.589
Braak	EN_L3_5_IT_3	CMTM4	0.00	0.03	0.05	0.957	0.986
Braak	EN_L5_6_NP	CMTM4	-0.07	0.05	-1.36	0.173	0.795
Braak	EN_L5_ET	CMTM4	-0.28	0.41	-0.69	0.493	0.968
Braak	EN_L6B	CMTM4	0.01	0.05	0.14	0.886	0.977
Braak	EN_L6_CT	CMTM4	-0.03	0.04	-0.72	0.474	0.808
Braak	EN_L6_IT_1	CMTM4	-0.02	0.04	-0.43	0.666	0.934
Braak	EN_L6_IT_2	CMTM4	0.03	0.06	0.44	0.658	0.95
Braak	Endo	CMTM4	0.47	0.44	1.06	0.288	0.856
Braak	IN_ADARB2	CMTM4	-0.03	0.04	-0.69	0.492	0.88
Braak	IN_LAMP5_LHX6	CMTM4	0.05	0.06	0.87	0.386	0.812
Braak	IN_LAMP5_RELN	CMTM4	-0.10	0.05	-1.93	0.053	0.466
Braak	IN_PVALB	CMTM4	-0.01	0.03	-0.38	0.701	0.968
Braak	IN_PVALB_CHC	CMTM4	0.00	0.07	0.02	0.987	0.998
Braak	IN_SST	CMTM4	0.00	0.04	0.06	0.954	0.991
Braak	IN_VIP	CMTM4	-0.00	0.03	-0.10	0.917	0.969
Braak	Micro	CMTM4	-0.02	0.09	-0.23	0.818	0.947
Braak	OPC	CMTM4	0.05	0.04	1.34	0.179	0.536
Braak	Oligo	CMTM4	0.04	0.03	1.29	0.199	0.504
Braak	PC	CMTM4	-0.33	0.46	-0.72	0.471	0.934
Braak	Astro	CMTM5	-0.08	0.09	-0.91	0.365	0.613
Braak	EN_L2_3_IT	CMTM5	-0.08	0.12	-0.64	0.52	0.796
Braak	OPC	CMTM5	-0.00	0.07	-0.02	0.981	0.994
Braak	Oligo	CMTM5	-0.33	0.08	-3.90	9.46e-05	0.012
Braak	Astro	CMTM6	0.04	0.05	0.75	0.452	0.686
Braak	EN_L2_3_IT	CMTM6	-0.05	0.04	-1.10	0.273	0.619
Braak	EN_L3_5_IT_1	CMTM6	-0.21	0.09	-2.34	0.0194	0.21
Braak	EN_L3_5_IT_2	CMTM6	-0.10	0.06	-1.75	0.0801	0.331
Braak	EN_L3_5_IT_3	CMTM6	-0.03	0.06	-0.45	0.656	0.86
Braak	EN_L5_6_NP	CMTM6	0.21	0.45	0.47	0.636	0.961
Braak	EN_L6B	CMTM6	-0.41	0.42	-0.98	0.327	0.764
Braak	EN_L6_CT	CMTM6	-0.60	0.44	-1.36	0.173	0.578
Braak	EN_L6_IT_1	CMTM6	-0.02	0.08	-0.28	0.777	0.964
Braak	EN_L6_IT_2	CMTM6	0.32	0.43	0.74	0.461	0.9
Braak	Endo	CMTM6	0.84	0.32	2.60	0.00927	0.353
Braak	IN_ADARB2	CMTM6	-0.05	0.10	-0.49	0.621	0.918
Braak	IN_LAMP5_LHX6	CMTM6	0.03	0.10	0.24	0.808	0.958
Braak	IN_LAMP5_RELN	CMTM6	-0.26	0.08	-3.36	0.000782	0.079
Braak	IN_PVALB	CMTM6	-0.14	0.05	-2.53	0.0114	0.348
Braak	IN_PVALB_CHC	CMTM6	0.00	0.10	0.01	0.988	0.998
Braak	IN_SST	CMTM6	-0.14	0.07	-1.94	0.0529	0.458
Braak	IN_VIP	CMTM6	-0.08	0.06	-1.36	0.175	0.469
Braak	Micro	CMTM6	0.01	0.05	0.10	0.92	0.978
Braak	OPC	CMTM6	0.01	0.05	0.25	0.802	0.938
Braak	Oligo	CMTM6	0.01	0.05	0.15	0.884	0.958
Braak	PC	CMTM6	-0.04	0.41	-0.09	0.929	0.998
Braak	PVM	CMTM6	-0.21	0.15	-1.40	0.16	0.992
Braak	Astro	CMTM7	0.13	0.08	1.58	0.114	0.314
Braak	EN_L2_3_IT	CMTM7	-0.11	0.08	-1.49	0.136	0.452
Braak	EN_L3_5_IT_2	CMTM7	-0.14	0.09	-1.51	0.131	0.421
Braak	EN_L3_5_IT_3	CMTM7	-0.14	0.09	-1.63	0.104	0.37
Braak	EN_L6_IT_1	CMTM7	-0.34	0.41	-0.82	0.411	0.848
Braak	Endo	CMTM7	0.25	0.41	0.61	0.544	0.935
Braak	IN_LAMP5_RELN	CMTM7	-0.23	0.12	-1.86	0.0632	0.489
Braak	IN_PVALB	CMTM7	-0.00	0.08	-0.05	0.963	0.999
Braak	IN_SST	CMTM7	-0.31	0.11	-2.81	0.00498	0.192
Braak	IN_VIP	CMTM7	-0.24	0.08	-2.90	0.00373	0.0652
Braak	Micro	CMTM7	0.03	0.05	0.68	0.497	0.808
Braak	OPC	CMTM7	-0.19	0.10	-1.91	0.0562	0.352
Braak	Oligo	CMTM7	0.05	0.07	0.69	0.488	0.757
Braak	PVM	CMTM7	-0.09	0.12	-0.78	0.433	0.992
Braak	Astro	CMTM8	-0.09	0.08	-1.04	0.298	0.548
Braak	EN_L2_3_IT	CMTM8	-0.08	0.08	-1.06	0.291	0.632
Braak	EN_L3_5_IT_2	CMTM8	-0.20	0.30	-0.66	0.512	0.78
Braak	EN_L3_5_IT_3	CMTM8	-0.04	0.09	-0.46	0.645	0.855
Braak	EN_L5_ET	CMTM8	0.57	0.84	0.68	0.496	0.968
Braak	EN_L6B	CMTM8	-0.13	0.16	-0.81	0.421	0.82
Braak	Endo	CMTM8	-0.12	0.09	-1.36	0.173	0.773
Braak	IN_LAMP5_LHX6	CMTM8	-0.42	0.11	-3.79	0.000153	0.0451
Braak	IN_LAMP5_RELN	CMTM8	-0.16	0.07	-2.34	0.0194	0.326
Braak	IN_PVALB	CMTM8	-0.06	0.08	-0.77	0.44	0.906
Braak	IN_SST	CMTM8	-0.26	0.08	-3.35	0.000805	0.0839
Braak	IN_VIP	CMTM8	-0.20	0.06	-3.12	0.00184	0.0445
Braak	OPC	CMTM8	-0.10	0.06	-1.65	0.0996	0.432
Braak	Oligo	CMTM8	-0.06	0.06	-0.98	0.326	0.633
Braak	PC	CMTM8	-0.23	0.59	-0.39	0.7	0.965
Braak	Astro	CMTR1	-0.06	0.03	-1.59	0.111	0.31
Braak	EN_L2_3_IT	CMTR1	-0.00	0.03	-0.16	0.871	0.956
Braak	EN_L3_5_IT_1	CMTR1	-0.08	0.05	-1.65	0.0993	0.432
Braak	EN_L3_5_IT_2	CMTR1	-0.07	0.04	-1.73	0.0829	0.337
Braak	EN_L3_5_IT_3	CMTR1	-0.04	0.04	-1.11	0.266	0.581
Braak	EN_L5_6_NP	CMTR1	-0.05	0.07	-0.75	0.455	0.922
Braak	EN_L6B	CMTR1	-0.07	0.07	-1.03	0.303	0.748
Braak	EN_L6_CT	CMTR1	-0.01	0.05	-0.21	0.833	0.956
Braak	EN_L6_IT_1	CMTR1	-0.05	0.05	-0.98	0.325	0.804
Braak	EN_L6_IT_2	CMTR1	-0.14	0.08	-1.78	0.0757	0.594
Braak	Endo	CMTR1	-0.28	0.36	-0.78	0.435	0.905
Braak	IN_ADARB2	CMTR1	0.09	0.06	1.56	0.118	0.634
Braak	IN_LAMP5_LHX6	CMTR1	0.02	0.07	0.37	0.711	0.934
Braak	IN_LAMP5_RELN	CMTR1	-0.11	0.05	-2.02	0.0432	0.438
Braak	IN_PVALB	CMTR1	-0.05	0.04	-1.30	0.193	0.796
Braak	IN_PVALB_CHC	CMTR1	-0.06	0.09	-0.71	0.477	0.866
Braak	IN_SST	CMTR1	-0.03	0.05	-0.60	0.546	0.881
Braak	IN_VIP	CMTR1	-0.05	0.04	-1.30	0.194	0.491
Braak	Micro	CMTR1	-0.10	0.05	-1.86	0.0636	0.318
Braak	OPC	CMTR1	-0.07	0.04	-1.56	0.12	0.466
Braak	Oligo	CMTR1	0.01	0.03	0.25	0.801	0.923
Braak	Astro	CMTR2	0.02	0.05	0.48	0.63	0.808
Braak	EN_L2_3_IT	CMTR2	0.07	0.05	1.65	0.0993	0.398
Braak	EN_L3_5_IT_1	CMTR2	-0.03	0.10	-0.27	0.789	0.928
Braak	EN_L3_5_IT_2	CMTR2	0.01	0.07	0.17	0.864	0.952
Braak	EN_L3_5_IT_3	CMTR2	0.02	0.07	0.27	0.786	0.922
Braak	EN_L5_6_NP	CMTR2	0.42	0.35	1.23	0.22	0.828
Braak	EN_L6B	CMTR2	0.19	0.39	0.48	0.634	0.91
Braak	EN_L6_CT	CMTR2	-0.05	0.10	-0.54	0.586	0.864
Braak	EN_L6_IT_1	CMTR2	-0.09	0.10	-0.99	0.321	0.801
Braak	EN_L6_IT_2	CMTR2	0.06	0.43	0.14	0.889	0.981
Braak	IN_ADARB2	CMTR2	0.03	0.09	0.33	0.745	0.953
Braak	IN_LAMP5_RELN	CMTR2	-0.07	0.11	-0.65	0.515	0.874
Braak	IN_PVALB	CMTR2	-0.05	0.08	-0.57	0.565	0.945
Braak	IN_SST	CMTR2	0.01	0.10	0.14	0.888	0.978
Braak	IN_VIP	CMTR2	0.03	0.06	0.49	0.622	0.827
Braak	Micro	CMTR2	-0.05	0.07	-0.70	0.482	0.798
Braak	OPC	CMTR2	-0.08	0.06	-1.33	0.184	0.541
Braak	Oligo	CMTR2	-0.00	0.04	-0.03	0.975	0.992
Braak	Astro	CMYA5	-0.03	0.05	-0.74	0.456	0.69
Braak	EN_L2_3_IT	CMYA5	-0.09	0.04	-2.17	0.0298	0.22
Braak	EN_L3_5_IT_1	CMYA5	-0.15	0.05	-2.80	0.00516	0.107
Braak	EN_L3_5_IT_2	CMYA5	-0.20	0.05	-3.92	8.94e-05	0.00416
Braak	EN_L3_5_IT_3	CMYA5	-0.12	0.05	-2.36	0.0182	0.142
Braak	EN_L5_6_NP	CMYA5	-0.12	0.10	-1.23	0.22	0.828
Braak	EN_L5_ET	CMYA5	0.06	0.52	0.11	0.914	0.996
Braak	EN_L6B	CMYA5	0.09	0.11	0.81	0.417	0.819
Braak	EN_L6_CT	CMYA5	-0.02	0.08	-0.30	0.763	0.93
Braak	EN_L6_IT_1	CMYA5	-0.10	0.09	-1.08	0.28	0.777
Braak	EN_L6_IT_2	CMYA5	0.12	0.12	1.01	0.311	0.824
Braak	IN_ADARB2	CMYA5	-0.34	0.43	-0.80	0.426	0.848
Braak	IN_LAMP5_RELN	CMYA5	0.02	0.12	0.15	0.877	0.976
Braak	IN_PVALB	CMYA5	0.04	0.07	0.57	0.568	0.946
Braak	IN_SST	CMYA5	-0.05	0.08	-0.64	0.525	0.874
Braak	IN_VIP	CMYA5	0.01	0.06	0.10	0.921	0.971
Braak	Micro	CMYA5	0.08	0.10	0.82	0.414	0.755
Braak	OPC	CMYA5	-0.01	0.04	-0.26	0.795	0.934
Braak	Oligo	CMYA5	0.02	0.06	0.34	0.73	0.891
Braak	Astro	CNBD1	-0.00	0.07	-0.01	0.994	0.997
Braak	EN_L2_3_IT	CNBD1	0.03	0.06	0.50	0.617	0.849
Braak	EN_L3_5_IT_1	CNBD1	-0.05	0.11	-0.46	0.646	0.866
Braak	EN_L3_5_IT_2	CNBD1	-0.05	0.08	-0.62	0.535	0.795
Braak	EN_L3_5_IT_3	CNBD1	-0.01	0.08	-0.15	0.88	0.959
Braak	EN_L6B	CNBD1	-0.57	0.41	-1.38	0.168	0.626
Braak	EN_L6_CT	CNBD1	-0.44	0.42	-1.05	0.292	0.691
Braak	EN_L6_IT_1	CNBD1	-0.06	0.11	-0.50	0.618	0.924
Braak	EN_L6_IT_2	CNBD1	-0.09	0.17	-0.52	0.605	0.943
Braak	IN_PVALB	CNBD1	-0.02	0.09	-0.23	0.82	0.981
Braak	IN_SST	CNBD1	-0.20	0.14	-1.44	0.148	0.645
Braak	IN_VIP	CNBD1	-0.02	0.08	-0.18	0.856	0.943
Braak	OPC	CNBD1	0.01	0.10	0.12	0.905	0.972
Braak	Oligo	CNBD1	0.22	0.11	2.09	0.0366	0.226
Braak	Astro	CNBD2	-0.09	0.07	-1.27	0.203	0.439
Braak	EN_L2_3_IT	CNBD2	-0.03	0.07	-0.51	0.612	0.846
Braak	EN_L3_5_IT_2	CNBD2	-0.08	0.09	-0.87	0.386	0.691
Braak	EN_L3_5_IT_3	CNBD2	0.07	0.10	0.77	0.442	0.736
Braak	EN_L6_IT_1	CNBD2	-0.50	0.46	-1.10	0.272	0.77
Braak	IN_PVALB	CNBD2	-0.02	0.09	-0.27	0.787	0.976
Braak	IN_VIP	CNBD2	-0.15	0.09	-1.73	0.0834	0.318
Braak	OPC	CNBD2	-0.21	0.09	-2.39	0.0169	0.227
Braak	Oligo	CNBD2	-0.05	0.05	-0.92	0.356	0.658
Braak	Astro	CNBP	-0.00	0.04	-0.11	0.916	0.962
Braak	EN_L2_3_IT	CNBP	0.03	0.03	0.80	0.422	0.735
Braak	EN_L3_5_IT_1	CNBP	0.05	0.05	1.02	0.31	0.675
Braak	EN_L3_5_IT_2	CNBP	0.04	0.04	1.08	0.278	0.599
Braak	EN_L3_5_IT_3	CNBP	0.05	0.04	1.26	0.206	0.514
Braak	EN_L5_6_NP	CNBP	-0.09	0.07	-1.28	0.202	0.816
Braak	EN_L5_ET	CNBP	0.02	0.50	0.04	0.971	0.997
Braak	EN_L6B	CNBP	-0.04	0.07	-0.57	0.571	0.886
Braak	EN_L6_CT	CNBP	0.07	0.06	1.17	0.243	0.651
Braak	EN_L6_IT_1	CNBP	0.04	0.05	0.71	0.48	0.875
Braak	EN_L6_IT_2	CNBP	0.04	0.07	0.51	0.613	0.944
Braak	Endo	CNBP	-0.06	0.09	-0.68	0.494	0.924
Braak	IN_ADARB2	CNBP	0.07	0.06	1.32	0.188	0.713
Braak	IN_LAMP5_LHX6	CNBP	0.08	0.06	1.24	0.214	0.695
Braak	IN_LAMP5_RELN	CNBP	0.13	0.05	2.42	0.0155	0.301
Braak	IN_PVALB	CNBP	0.01	0.04	0.20	0.843	0.984
Braak	IN_PVALB_CHC	CNBP	0.01	0.07	0.17	0.862	0.969
Braak	IN_SST	CNBP	-0.00	0.04	-0.05	0.963	0.994
Braak	IN_VIP	CNBP	0.07	0.03	1.98	0.048	0.243
Braak	Micro	CNBP	-0.00	0.04	-0.05	0.959	0.99
Braak	OPC	CNBP	0.07	0.04	1.67	0.0957	0.426
Braak	Oligo	CNBP	0.02	0.03	0.63	0.529	0.782
Braak	PC	CNBP	0.08	0.10	0.75	0.453	0.932
Braak	PVM	CNBP	0.21	0.14	1.54	0.124	0.992
Braak	VLMC	CNBP	-0.15	0.11	-1.38	0.166	0.561
Braak	Astro	CNDP1	-0.02	0.07	-0.24	0.811	0.91
Braak	EN_L2_3_IT	CNDP1	0.02	0.07	0.21	0.831	0.941
Braak	EN_L3_5_IT_1	CNDP1	-0.01	0.11	-0.06	0.951	0.986
Braak	EN_L3_5_IT_2	CNDP1	-0.04	0.09	-0.47	0.637	0.855
Braak	EN_L3_5_IT_3	CNDP1	-0.15	0.09	-1.70	0.0892	0.341
Braak	EN_L6_CT	CNDP1	0.60	0.46	1.29	0.197	0.603
Braak	EN_L6_IT_1	CNDP1	1.06	0.45	2.34	0.019	0.334
Braak	IN_ADARB2	CNDP1	0.34	0.12	2.94	0.0033	0.215
Braak	IN_LAMP5_RELN	CNDP1	0.19	0.12	1.58	0.113	0.581
Braak	IN_PVALB	CNDP1	-0.05	0.09	-0.57	0.571	0.947
Braak	IN_SST	CNDP1	-0.27	0.10	-2.85	0.00434	0.185
Braak	IN_VIP	CNDP1	-0.01	0.08	-0.08	0.933	0.976
Braak	Micro	CNDP1	-0.11	0.09	-1.29	0.195	0.555
Braak	OPC	CNDP1	0.06	0.08	0.71	0.48	0.778
Braak	Oligo	CNDP1	-0.10	0.07	-1.49	0.137	0.425
Braak	Astro	CNDP2	0.11	0.05	2.42	0.0157	0.0952
Braak	EN_L2_3_IT	CNDP2	0.09	0.04	2.35	0.0187	0.173
Braak	EN_L3_5_IT_1	CNDP2	0.08	0.08	1.01	0.312	0.676
Braak	EN_L3_5_IT_2	CNDP2	0.06	0.05	1.07	0.285	0.605
Braak	EN_L3_5_IT_3	CNDP2	0.09	0.05	1.94	0.0522	0.255
Braak	EN_L5_6_NP	CNDP2	-0.01	0.09	-0.09	0.925	0.997
Braak	EN_L6B	CNDP2	-0.01	0.09	-0.14	0.892	0.978
Braak	EN_L6_CT	CNDP2	-0.06	0.08	-0.83	0.408	0.767
Braak	EN_L6_IT_1	CNDP2	0.11	0.07	1.57	0.116	0.615
Braak	EN_L6_IT_2	CNDP2	0.29	0.10	2.93	0.00339	0.23
Braak	Endo	CNDP2	-0.01	0.11	-0.06	0.953	0.995
Braak	IN_ADARB2	CNDP2	0.11	0.07	1.43	0.152	0.675
Braak	IN_LAMP5_LHX6	CNDP2	0.02	0.10	0.22	0.822	0.962
Braak	IN_LAMP5_RELN	CNDP2	0.13	0.08	1.66	0.0979	0.556
Braak	IN_PVALB	CNDP2	0.04	0.06	0.76	0.446	0.91
Braak	IN_PVALB_CHC	CNDP2	0.17	0.10	1.70	0.0897	0.545
Braak	IN_SST	CNDP2	-0.05	0.06	-0.76	0.445	0.844
Braak	IN_VIP	CNDP2	0.03	0.05	0.71	0.475	0.735
Braak	Micro	CNDP2	0.04	0.05	0.88	0.377	0.728
Braak	OPC	CNDP2	-0.02	0.05	-0.44	0.658	0.873
Braak	Oligo	CNDP2	0.06	0.03	1.80	0.0725	0.314
Braak	PC	CNDP2	0.51	0.38	1.32	0.185	0.848
Braak	Astro	CNEP1R1	-0.05	0.04	-1.20	0.232	0.475
Braak	EN_L2_3_IT	CNEP1R1	0.04	0.03	1.38	0.168	0.5
Braak	EN_L3_5_IT_1	CNEP1R1	0.01	0.07	0.22	0.828	0.945
Braak	EN_L3_5_IT_2	CNEP1R1	-0.02	0.04	-0.56	0.575	0.82
Braak	EN_L3_5_IT_3	CNEP1R1	0.07	0.04	1.62	0.105	0.371
Braak	EN_L5_6_NP	CNEP1R1	0.08	0.08	0.91	0.362	0.899
Braak	EN_L6B	CNEP1R1	0.14	0.09	1.57	0.115	0.555
Braak	EN_L6_CT	CNEP1R1	0.02	0.08	0.20	0.844	0.959
Braak	EN_L6_IT_1	CNEP1R1	0.04	0.07	0.60	0.548	0.901
Braak	EN_L6_IT_2	CNEP1R1	0.00	0.10	0.03	0.975	0.994
Braak	IN_ADARB2	CNEP1R1	0.04	0.08	0.58	0.565	0.904
Braak	IN_LAMP5_LHX6	CNEP1R1	0.07	0.09	0.72	0.473	0.856
Braak	IN_LAMP5_RELN	CNEP1R1	0.11	0.07	1.44	0.15	0.634
Braak	IN_PVALB	CNEP1R1	0.02	0.05	0.42	0.671	0.963
Braak	IN_PVALB_CHC	CNEP1R1	0.65	0.30	2.16	0.031	0.364
Braak	IN_SST	CNEP1R1	-0.14	0.07	-2.08	0.0372	0.416
Braak	IN_VIP	CNEP1R1	0.04	0.04	0.93	0.35	0.643
Braak	Micro	CNEP1R1	0.21	0.08	2.59	0.00959	0.106
Braak	OPC	CNEP1R1	-0.05	0.05	-1.02	0.306	0.655
Braak	Oligo	CNEP1R1	-0.01	0.03	-0.29	0.77	0.91
Braak	EN_L2_3_IT	CNGA1	-0.01	0.09	-0.09	0.926	0.975
Braak	EN_L3_5_IT_2	CNGA1	-0.10	0.11	-0.88	0.378	0.684
Braak	EN_L3_5_IT_3	CNGA1	-0.18	0.34	-0.54	0.587	0.825
Braak	Micro	CNGA1	-0.07	0.21	-0.35	0.723	0.912
Braak	Astro	CNGA3	0.09	0.19	0.47	0.636	0.811
Braak	EN_L2_3_IT	CNGA3	-0.04	0.13	-0.29	0.769	0.919
Braak	Astro	CNGA4	-0.10	0.07	-1.37	0.17	0.397
Braak	EN_L2_3_IT	CNGA4	-0.01	0.09	-0.09	0.928	0.975
Braak	EN_L3_5_IT_2	CNGA4	-0.09	0.11	-0.76	0.449	0.738
Braak	EN_L3_5_IT_3	CNGA4	0.01	0.10	0.05	0.961	0.988
Braak	IN_PVALB	CNGA4	0.09	0.11	0.78	0.436	0.905
Braak	Oligo	CNGA4	-0.07	0.08	-0.96	0.337	0.643
Braak	EN_L2_3_IT	CNGB1	0.14	0.08	1.70	0.0895	0.379
Braak	EN_L3_5_IT_1	CNGB1	0.24	0.11	2.26	0.0241	0.23
Braak	Oligo	CNGB1	-0.06	0.09	-0.66	0.509	0.77
Braak	Astro	CNGB3	-0.23	0.09	-2.50	0.0123	0.0813
Braak	EN_L2_3_IT	CNGB3	-0.08	0.08	-1.00	0.319	0.657
Braak	EN_L3_5_IT_1	CNGB3	-0.05	0.10	-0.51	0.61	0.851
Braak	EN_L3_5_IT_2	CNGB3	-0.10	0.09	-1.09	0.276	0.597
Braak	EN_L3_5_IT_3	CNGB3	-0.08	0.07	-1.22	0.221	0.533
Braak	EN_L5_6_NP	CNGB3	0.07	0.12	0.58	0.56	0.945
Braak	EN_L6B	CNGB3	0.20	0.13	1.55	0.12	0.563
Braak	EN_L6_CT	CNGB3	0.14	0.11	1.20	0.231	0.639
Braak	EN_L6_IT_1	CNGB3	0.02	0.10	0.20	0.843	0.972
Braak	EN_L6_IT_2	CNGB3	-0.19	0.13	-1.45	0.146	0.705
Braak	IN_ADARB2	CNGB3	0.07	0.11	0.67	0.503	0.883
Braak	IN_LAMP5_LHX6	CNGB3	-0.07	0.12	-0.58	0.563	0.891
Braak	IN_LAMP5_RELN	CNGB3	0.02	0.11	0.16	0.875	0.976
Braak	IN_PVALB	CNGB3	0.09	0.09	1.03	0.302	0.856
Braak	IN_SST	CNGB3	0.03	0.10	0.29	0.775	0.953
Braak	IN_VIP	CNGB3	-0.08	0.08	-0.95	0.342	0.637
Braak	Micro	CNGB3	0.01	0.12	0.11	0.914	0.976
Braak	OPC	CNGB3	-0.23	0.09	-2.40	0.0164	0.226
Braak	Oligo	CNGB3	-0.21	0.08	-2.79	0.00529	0.0898
Braak	Astro	CNIH1	-0.04	0.04	-1.11	0.268	0.515
Braak	EN_L2_3_IT	CNIH1	0.02	0.03	0.69	0.492	0.78
Braak	EN_L3_5_IT_1	CNIH1	0.03	0.05	0.53	0.599	0.846
Braak	EN_L3_5_IT_2	CNIH1	0.04	0.04	1.02	0.308	0.625
Braak	EN_L3_5_IT_3	CNIH1	0.06	0.03	1.74	0.081	0.324
Braak	EN_L5_6_NP	CNIH1	-0.04	0.07	-0.63	0.532	0.939
Braak	EN_L5_ET	CNIH1	-0.76	0.53	-1.44	0.151	0.877
Braak	EN_L6B	CNIH1	-0.05	0.06	-0.73	0.466	0.846
Braak	EN_L6_CT	CNIH1	0.01	0.06	0.21	0.832	0.955
Braak	EN_L6_IT_1	CNIH1	0.00	0.05	0.07	0.943	0.991
Braak	EN_L6_IT_2	CNIH1	-0.02	0.07	-0.32	0.746	0.959
Braak	Endo	CNIH1	0.01	0.29	0.03	0.973	0.997
Braak	IN_ADARB2	CNIH1	0.03	0.06	0.55	0.586	0.909
Braak	IN_LAMP5_LHX6	CNIH1	-0.05	0.06	-0.78	0.434	0.838
Braak	IN_LAMP5_RELN	CNIH1	-0.02	0.04	-0.48	0.633	0.917
Braak	IN_PVALB	CNIH1	0.02	0.04	0.60	0.548	0.941
Braak	IN_PVALB_CHC	CNIH1	0.07	0.07	0.98	0.33	0.793
Braak	IN_SST	CNIH1	0.06	0.05	1.39	0.163	0.665
Braak	IN_VIP	CNIH1	0.01	0.03	0.36	0.716	0.878
Braak	Micro	CNIH1	-0.08	0.07	-1.15	0.252	0.62
Braak	OPC	CNIH1	0.04	0.05	0.91	0.365	0.701
Braak	Oligo	CNIH1	-0.08	0.03	-2.61	0.00902	0.115
Braak	Astro	CNIH2	-0.03	0.10	-0.28	0.782	0.894
Braak	EN_L2_3_IT	CNIH2	0.00	0.05	0.06	0.954	0.985
Braak	EN_L3_5_IT_1	CNIH2	0.10	0.09	1.17	0.243	0.617
Braak	EN_L3_5_IT_2	CNIH2	0.09	0.07	1.37	0.171	0.482
Braak	EN_L3_5_IT_3	CNIH2	0.01	0.07	0.09	0.932	0.976
Braak	EN_L6B	CNIH2	-0.01	0.11	-0.08	0.938	0.989
Braak	EN_L6_CT	CNIH2	-0.19	0.10	-1.83	0.0673	0.388
Braak	EN_L6_IT_1	CNIH2	0.03	0.09	0.32	0.749	0.957
Braak	EN_L6_IT_2	CNIH2	-0.54	0.48	-1.12	0.263	0.798
Braak	IN_ADARB2	CNIH2	0.24	0.12	2.10	0.0361	0.453
Braak	IN_PVALB	CNIH2	0.10	0.09	1.09	0.274	0.843
Braak	IN_SST	CNIH2	0.14	0.09	1.55	0.122	0.599
Braak	IN_VIP	CNIH2	0.03	0.06	0.49	0.623	0.827
Braak	Oligo	CNIH2	-0.01	0.08	-0.17	0.868	0.951
Braak	Astro	CNIH3	-0.05	0.04	-1.16	0.245	0.489
Braak	EN_L2_3_IT	CNIH3	-0.00	0.04	-0.06	0.949	0.983
Braak	EN_L3_5_IT_1	CNIH3	0.01	0.04	0.29	0.77	0.921
Braak	EN_L3_5_IT_2	CNIH3	-0.00	0.04	-0.12	0.904	0.966
Braak	EN_L3_5_IT_3	CNIH3	0.08	0.05	1.86	0.0629	0.283
Braak	EN_L5_6_NP	CNIH3	-0.11	0.07	-1.56	0.118	0.748
Braak	EN_L5_ET	CNIH3	-0.20	0.44	-0.45	0.651	0.979
Braak	EN_L6B	CNIH3	0.03	0.06	0.50	0.621	0.906
Braak	EN_L6_CT	CNIH3	0.02	0.05	0.42	0.678	0.9
Braak	EN_L6_IT_1	CNIH3	-0.06	0.05	-1.24	0.215	0.731
Braak	EN_L6_IT_2	CNIH3	0.07	0.08	0.83	0.404	0.869
Braak	Endo	CNIH3	-0.47	0.36	-1.30	0.194	0.782
Braak	IN_ADARB2	CNIH3	-0.05	0.06	-0.83	0.407	0.842
Braak	IN_LAMP5_LHX6	CNIH3	-0.01	0.06	-0.09	0.928	0.982
Braak	IN_LAMP5_RELN	CNIH3	0.03	0.05	0.66	0.51	0.872
Braak	IN_PVALB	CNIH3	0.02	0.05	0.33	0.739	0.971
Braak	IN_PVALB_CHC	CNIH3	-0.02	0.07	-0.23	0.82	0.963
Braak	IN_SST	CNIH3	-0.00	0.05	-0.00	0.996	0.999
Braak	IN_VIP	CNIH3	-0.02	0.03	-0.66	0.509	0.759
Braak	Micro	CNIH3	-0.13	0.07	-1.91	0.0559	0.295
Braak	OPC	CNIH3	-0.05	0.03	-1.41	0.158	0.514
Braak	Oligo	CNIH3	-0.03	0.04	-0.60	0.549	0.793
Braak	VLMC	CNIH3	-0.33	0.13	-2.42	0.0154	0.23
Braak	Astro	CNIH4	0.01	0.04	0.33	0.741	0.873
Braak	EN_L2_3_IT	CNIH4	0.01	0.03	0.27	0.785	0.925
Braak	EN_L3_5_IT_1	CNIH4	0.03	0.06	0.50	0.62	0.856
Braak	EN_L3_5_IT_2	CNIH4	0.03	0.04	0.84	0.398	0.701
Braak	EN_L3_5_IT_3	CNIH4	-0.06	0.04	-1.51	0.131	0.417
Braak	EN_L5_6_NP	CNIH4	0.18	0.08	2.19	0.0286	0.586
Braak	EN_L6B	CNIH4	-0.15	0.08	-1.99	0.0462	0.394
Braak	EN_L6_CT	CNIH4	0.00	0.07	0.02	0.982	0.998
Braak	EN_L6_IT_1	CNIH4	-0.03	0.06	-0.47	0.639	0.929
Braak	EN_L6_IT_2	CNIH4	0.23	0.09	2.54	0.0109	0.333
Braak	Endo	CNIH4	0.14	0.40	0.34	0.737	0.964
Braak	IN_ADARB2	CNIH4	-0.02	0.07	-0.33	0.741	0.952
Braak	IN_LAMP5_LHX6	CNIH4	0.06	0.08	0.69	0.493	0.866
Braak	IN_LAMP5_RELN	CNIH4	0.02	0.07	0.29	0.769	0.956
Braak	IN_PVALB	CNIH4	0.00	0.05	0.01	0.99	1
Braak	IN_PVALB_CHC	CNIH4	0.17	0.09	1.88	0.0595	0.467
Braak	IN_SST	CNIH4	0.10	0.06	1.76	0.0785	0.524
Braak	IN_VIP	CNIH4	-0.02	0.04	-0.43	0.664	0.851
Braak	Micro	CNIH4	0.19	0.09	2.20	0.0278	0.202
Braak	OPC	CNIH4	0.02	0.05	0.48	0.63	0.859
Braak	Oligo	CNIH4	0.06	0.03	1.93	0.0531	0.267
Braak	Astro	CNKSR1	0.16	0.11	1.43	0.154	0.375
Braak	EN_L2_3_IT	CNKSR1	-0.01	0.07	-0.18	0.857	0.951
Braak	EN_L3_5_IT_2	CNKSR1	-0.15	0.10	-1.48	0.14	0.436
Braak	EN_L3_5_IT_3	CNKSR1	-0.07	0.10	-0.76	0.448	0.74
Braak	EN_L6_IT_1	CNKSR1	-0.28	0.44	-0.64	0.523	0.89
Braak	IN_PVALB	CNKSR1	0.05	0.10	0.50	0.62	0.955
Braak	IN_VIP	CNKSR1	-0.17	0.08	-2.06	0.0392	0.219
Braak	Oligo	CNKSR1	0.07	0.05	1.20	0.231	0.539
Braak	Astro	CNKSR2	-0.02	0.06	-0.39	0.698	0.849
Braak	EN_L2_3_IT	CNKSR2	0.08	0.03	2.76	0.00585	0.091
Braak	EN_L3_5_IT_1	CNKSR2	0.09	0.03	2.63	0.00847	0.134
Braak	EN_L3_5_IT_2	CNKSR2	0.08	0.03	2.59	0.00966	0.101
Braak	EN_L3_5_IT_3	CNKSR2	0.12	0.03	3.68	0.000229	0.00905
Braak	EN_L5_6_NP	CNKSR2	0.05	0.05	1.12	0.263	0.857
Braak	EN_L5_ET	CNKSR2	-0.20	0.25	-0.78	0.435	0.961
Braak	EN_L6B	CNKSR2	0.08	0.05	1.58	0.114	0.551
Braak	EN_L6_CT	CNKSR2	0.17	0.04	4.48	7.57e-06	0.00145
Braak	EN_L6_IT_1	CNKSR2	0.08	0.04	1.93	0.0531	0.474
Braak	EN_L6_IT_2	CNKSR2	0.11	0.05	2.13	0.0332	0.466
Braak	Endo	CNKSR2	0.19	0.32	0.61	0.545	0.936
Braak	IN_ADARB2	CNKSR2	0.05	0.04	1.27	0.203	0.728
Braak	IN_LAMP5_LHX6	CNKSR2	0.07	0.06	1.02	0.309	0.77
Braak	IN_LAMP5_RELN	CNKSR2	0.09	0.05	2.01	0.0447	0.443
Braak	IN_PVALB	CNKSR2	0.09	0.04	2.57	0.0103	0.333
Braak	IN_PVALB_CHC	CNKSR2	0.04	0.04	0.86	0.391	0.827
Braak	IN_SST	CNKSR2	0.07	0.04	1.72	0.085	0.541
Braak	IN_VIP	CNKSR2	0.07	0.03	2.35	0.0186	0.15
Braak	Micro	CNKSR2	-0.03	0.08	-0.39	0.7	0.902
Braak	OPC	CNKSR2	0.07	0.03	2.09	0.0367	0.298
Braak	Oligo	CNKSR2	0.07	0.05	1.31	0.189	0.492
Braak	PC	CNKSR2	0.05	0.12	0.44	0.66	0.959
Braak	VLMC	CNKSR2	0.85	0.41	2.06	0.0391	0.324
Braak	Oligo	CNKSR3	-0.12	0.11	-1.03	0.304	0.613
Braak	Astro	CNMD	0.08	0.10	0.85	0.394	0.639
Braak	EN_L2_3_IT	CNMD	0.10	0.08	1.30	0.193	0.531
Braak	EN_L3_5_IT_1	CNMD	0.10	0.13	0.75	0.456	0.775
Braak	EN_L3_5_IT_2	CNMD	0.08	0.11	0.78	0.435	0.73
Braak	EN_L3_5_IT_3	CNMD	0.04	0.11	0.32	0.746	0.905
Braak	EN_L5_6_NP	CNMD	-0.30	0.45	-0.68	0.499	0.928
Braak	EN_L6_IT_1	CNMD	0.13	0.45	0.29	0.769	0.961
Braak	IN_PVALB	CNMD	0.07	0.11	0.69	0.489	0.922
Braak	IN_PVALB_CHC	CNMD	0.05	0.13	0.37	0.715	0.939
Braak	IN_SST	CNMD	-0.06	0.10	-0.55	0.584	0.896
Braak	IN_VIP	CNMD	-0.14	0.07	-1.96	0.0505	0.248
Braak	OPC	CNMD	-0.00	0.07	-0.01	0.992	0.997
Braak	Oligo	CNMD	0.13	0.07	1.77	0.0768	0.324
Braak	EN_L2_3_IT	CNN1	-0.45	0.40	-1.12	0.264	0.61
Braak	Oligo	CNN2	-0.12	0.12	-0.96	0.339	0.645
Braak	Astro	CNN3	0.18	0.09	2.00	0.0458	0.184
Braak	EN_L2_3_IT	CNN3	0.07	0.06	1.17	0.241	0.587
Braak	EN_L3_5_IT_1	CNN3	-0.03	0.08	-0.38	0.707	0.896
Braak	EN_L3_5_IT_2	CNN3	0.21	0.06	3.29	0.00101	0.0226
Braak	EN_L3_5_IT_3	CNN3	0.10	0.06	1.71	0.0876	0.338
Braak	EN_L5_6_NP	CNN3	-0.02	0.08	-0.21	0.831	0.986
Braak	EN_L6B	CNN3	0.14	0.09	1.61	0.107	0.543
Braak	EN_L6_CT	CNN3	0.01	0.08	0.14	0.887	0.973
Braak	EN_L6_IT_1	CNN3	-0.11	0.09	-1.25	0.213	0.73
Braak	EN_L6_IT_2	CNN3	0.12	0.09	1.27	0.204	0.756
Braak	Endo	CNN3	-0.01	0.11	-0.10	0.924	0.991
Braak	IN_ADARB2	CNN3	0.02	0.06	0.36	0.721	0.947
Braak	IN_LAMP5_LHX6	CNN3	0.11	0.09	1.15	0.248	0.721
Braak	IN_LAMP5_RELN	CNN3	0.16	0.07	2.31	0.021	0.337
Braak	IN_PVALB	CNN3	0.09	0.05	1.81	0.0702	0.644
Braak	IN_SST	CNN3	0.02	0.07	0.33	0.742	0.944
Braak	IN_VIP	CNN3	0.10	0.05	2.10	0.0355	0.208
Braak	Micro	CNN3	-0.02	0.11	-0.14	0.889	0.969
Braak	OPC	CNN3	0.12	0.05	2.30	0.0217	0.248
Braak	Oligo	CNN3	0.00	0.04	0.02	0.982	0.995
Braak	PC	CNN3	0.08	0.10	0.82	0.412	0.928
Braak	SMC	CNN3	0.44	0.66	0.66	0.507	0.999
Braak	VLMC	CNN3	0.19	0.13	1.42	0.155	0.553
Braak	Astro	CNNM1	0.14	0.07	2.05	0.0407	0.171
Braak	EN_L2_3_IT	CNNM1	0.04	0.03	1.41	0.159	0.488
Braak	EN_L3_5_IT_1	CNNM1	-0.01	0.04	-0.16	0.872	0.962
Braak	EN_L3_5_IT_2	CNNM1	0.02	0.03	0.78	0.437	0.731
Braak	EN_L3_5_IT_3	CNNM1	0.07	0.04	1.76	0.0787	0.32
Braak	EN_L5_6_NP	CNNM1	0.05	0.05	0.95	0.341	0.893
Braak	EN_L5_ET	CNNM1	0.62	0.37	1.70	0.0889	0.841
Braak	EN_L6B	CNNM1	0.11	0.05	2.07	0.0387	0.367
Braak	EN_L6_CT	CNNM1	-0.01	0.04	-0.20	0.842	0.959
Braak	EN_L6_IT_1	CNNM1	0.03	0.04	0.74	0.459	0.864
Braak	EN_L6_IT_2	CNNM1	0.03	0.06	0.53	0.594	0.941
Braak	IN_ADARB2	CNNM1	0.03	0.05	0.68	0.498	0.882
Braak	IN_LAMP5_LHX6	CNNM1	-0.02	0.05	-0.37	0.715	0.936
Braak	IN_LAMP5_RELN	CNNM1	0.00	0.04	0.10	0.922	0.984
Braak	IN_PVALB	CNNM1	-0.02	0.04	-0.61	0.541	0.937
Braak	IN_PVALB_CHC	CNNM1	0.06	0.05	1.28	0.199	0.697
Braak	IN_SST	CNNM1	-0.06	0.04	-1.58	0.113	0.589
Braak	IN_VIP	CNNM1	0.03	0.03	1.15	0.25	0.55
Braak	OPC	CNNM1	0.05	0.05	0.98	0.327	0.671
Braak	Oligo	CNNM1	0.01	0.08	0.14	0.888	0.959
Braak	Astro	CNNM2	-0.05	0.04	-1.45	0.146	0.364
Braak	EN_L2_3_IT	CNNM2	-0.01	0.02	-0.42	0.678	0.879
Braak	EN_L3_5_IT_1	CNNM2	0.02	0.03	0.46	0.644	0.865
Braak	EN_L3_5_IT_2	CNNM2	-0.02	0.03	-0.64	0.521	0.786
Braak	EN_L3_5_IT_3	CNNM2	0.02	0.03	0.76	0.448	0.74
Braak	EN_L5_6_NP	CNNM2	0.01	0.04	0.20	0.845	0.987
Braak	EN_L5_ET	CNNM2	-0.13	0.35	-0.38	0.706	0.979
Braak	EN_L6B	CNNM2	0.06	0.04	1.35	0.177	0.638
Braak	EN_L6_CT	CNNM2	-0.03	0.03	-0.88	0.381	0.753
Braak	EN_L6_IT_1	CNNM2	0.00	0.04	0.04	0.97	0.995
Braak	EN_L6_IT_2	CNNM2	-0.01	0.05	-0.20	0.838	0.971
Braak	Endo	CNNM2	-0.56	0.41	-1.36	0.173	0.773
Braak	IN_ADARB2	CNNM2	-0.01	0.04	-0.33	0.74	0.952
Braak	IN_LAMP5_LHX6	CNNM2	-0.03	0.04	-0.67	0.5	0.87
Braak	IN_LAMP5_RELN	CNNM2	-0.03	0.03	-0.86	0.389	0.815
Braak	IN_PVALB	CNNM2	0.02	0.03	0.93	0.354	0.877
Braak	IN_PVALB_CHC	CNNM2	-0.00	0.04	-0.11	0.913	0.983
Braak	IN_SST	CNNM2	-0.05	0.03	-1.75	0.0805	0.53
Braak	IN_VIP	CNNM2	-0.01	0.02	-0.26	0.794	0.914
Braak	Micro	CNNM2	0.08	0.06	1.33	0.182	0.538
Braak	OPC	CNNM2	0.03	0.03	1.09	0.276	0.633
Braak	Oligo	CNNM2	0.18	0.13	1.39	0.163	0.461
Braak	PC	CNNM2	-0.26	0.15	-1.74	0.0811	0.774
Braak	PVM	CNNM2	0.21	0.18	1.20	0.229	0.992
Braak	SMC	CNNM2	0.36	0.31	1.15	0.252	0.999
Braak	VLMC	CNNM2	0.31	0.13	2.44	0.0147	0.227
Braak	Astro	CNNM3	-0.05	0.05	-1.17	0.242	0.486
Braak	EN_L2_3_IT	CNNM3	0.00	0.04	0.00	1	1
Braak	EN_L3_5_IT_1	CNNM3	-0.02	0.07	-0.23	0.819	0.94
Braak	EN_L3_5_IT_2	CNNM3	-0.01	0.05	-0.22	0.826	0.937
Braak	EN_L3_5_IT_3	CNNM3	0.02	0.05	0.40	0.689	0.875
Braak	EN_L5_6_NP	CNNM3	-0.11	0.10	-1.10	0.269	0.864
Braak	EN_L6B	CNNM3	0.13	0.11	1.26	0.209	0.672
Braak	EN_L6_CT	CNNM3	-0.09	0.08	-1.11	0.269	0.673
Braak	EN_L6_IT_1	CNNM3	0.09	0.08	1.10	0.273	0.772
Braak	EN_L6_IT_2	CNNM3	-0.00	0.12	-0.01	0.992	0.998
Braak	IN_ADARB2	CNNM3	-0.05	0.08	-0.58	0.564	0.904
Braak	IN_LAMP5_LHX6	CNNM3	0.04	0.10	0.42	0.677	0.925
Braak	IN_LAMP5_RELN	CNNM3	-0.06	0.08	-0.77	0.439	0.838
Braak	IN_PVALB	CNNM3	-0.02	0.05	-0.42	0.671	0.963
Braak	IN_PVALB_CHC	CNNM3	0.00	0.10	0.04	0.967	0.995
Braak	IN_SST	CNNM3	-0.05	0.06	-0.82	0.413	0.832
Braak	IN_VIP	CNNM3	-0.01	0.05	-0.19	0.846	0.938
Braak	Micro	CNNM3	-0.07	0.09	-0.79	0.429	0.765
Braak	OPC	CNNM3	-0.01	0.05	-0.13	0.897	0.971
Braak	Oligo	CNNM3	0.06	0.03	2.16	0.0306	0.207
Braak	Astro	CNNM4	-0.06	0.05	-1.18	0.238	0.482
Braak	EN_L2_3_IT	CNNM4	-0.01	0.04	-0.39	0.698	0.888
Braak	EN_L3_5_IT_1	CNNM4	-0.10	0.07	-1.55	0.121	0.467
Braak	EN_L3_5_IT_2	CNNM4	-0.06	0.04	-1.46	0.144	0.442
Braak	EN_L3_5_IT_3	CNNM4	-0.05	0.05	-1.08	0.282	0.599
Braak	EN_L5_6_NP	CNNM4	0.07	0.11	0.69	0.489	0.927
Braak	EN_L6B	CNNM4	0.04	0.09	0.39	0.696	0.931
Braak	EN_L6_CT	CNNM4	0.04	0.08	0.53	0.598	0.869
Braak	EN_L6_IT_1	CNNM4	-0.01	0.06	-0.14	0.891	0.98
Braak	EN_L6_IT_2	CNNM4	-0.03	0.07	-0.34	0.73	0.957
Braak	IN_ADARB2	CNNM4	0.03	0.07	0.46	0.649	0.928
Braak	IN_LAMP5_LHX6	CNNM4	-0.14	0.09	-1.53	0.127	0.603
Braak	IN_LAMP5_RELN	CNNM4	-0.02	0.08	-0.27	0.785	0.961
Braak	IN_PVALB	CNNM4	-0.01	0.06	-0.17	0.863	0.987
Braak	IN_PVALB_CHC	CNNM4	0.04	0.10	0.44	0.663	0.925
Braak	IN_SST	CNNM4	-0.10	0.06	-1.63	0.104	0.576
Braak	IN_VIP	CNNM4	0.02	0.05	0.45	0.651	0.843
Braak	Micro	CNNM4	-0.02	0.07	-0.23	0.818	0.947
Braak	OPC	CNNM4	-0.04	0.06	-0.73	0.467	0.769
Braak	Oligo	CNNM4	0.01	0.04	0.16	0.871	0.952
Braak	Adaptive	CNOT1	-0.30	0.14	-2.11	0.0353	0.945
Braak	Astro	CNOT1	-0.03	0.02	-1.19	0.233	0.476
Braak	EN_L2_3_IT	CNOT1	0.02	0.02	1.16	0.248	0.594
Braak	EN_L3_5_IT_1	CNOT1	0.03	0.04	0.95	0.343	0.704
Braak	EN_L3_5_IT_2	CNOT1	0.01	0.03	0.37	0.709	0.891
Braak	EN_L3_5_IT_3	CNOT1	0.03	0.03	1.14	0.252	0.567
Braak	EN_L5_6_NP	CNOT1	-0.05	0.05	-1.04	0.299	0.882
Braak	EN_L5_ET	CNOT1	-0.05	0.47	-0.11	0.913	0.996
Braak	EN_L6B	CNOT1	0.02	0.05	0.33	0.743	0.943
Braak	EN_L6_CT	CNOT1	0.06	0.04	1.47	0.143	0.539
Braak	EN_L6_IT_1	CNOT1	0.04	0.04	0.99	0.321	0.801
Braak	EN_L6_IT_2	CNOT1	0.06	0.06	1.06	0.29	0.815
Braak	Endo	CNOT1	0.06	0.07	0.86	0.39	0.893
Braak	IN_ADARB2	CNOT1	-0.01	0.05	-0.15	0.883	0.98
Braak	IN_LAMP5_LHX6	CNOT1	0.07	0.05	1.30	0.194	0.682
Braak	IN_LAMP5_RELN	CNOT1	-0.00	0.04	-0.05	0.958	0.992
Braak	IN_PVALB	CNOT1	-0.00	0.03	-0.19	0.853	0.986
Braak	IN_PVALB_CHC	CNOT1	0.01	0.05	0.21	0.83	0.964
Braak	IN_SST	CNOT1	0.01	0.03	0.41	0.685	0.927
Braak	IN_VIP	CNOT1	-0.00	0.02	-0.15	0.883	0.954
Braak	Micro	CNOT1	0.00	0.03	0.08	0.94	0.983
Braak	OPC	CNOT1	0.01	0.03	0.56	0.572	0.827
Braak	Oligo	CNOT1	0.02	0.02	1.04	0.299	0.608
Braak	PC	CNOT1	0.07	0.08	0.83	0.409	0.928
Braak	PVM	CNOT1	0.15	0.10	1.50	0.134	0.992
Braak	SMC	CNOT1	0.15	0.66	0.23	0.82	0.999
Braak	VLMC	CNOT1	0.04	0.09	0.44	0.659	0.901
Braak	Astro	CNOT10	-0.08	0.03	-2.49	0.0127	0.0829
Braak	EN_L2_3_IT	CNOT10	-0.03	0.02	-1.22	0.223	0.568
Braak	EN_L3_5_IT_1	CNOT10	-0.02	0.04	-0.61	0.542	0.816
Braak	EN_L3_5_IT_2	CNOT10	0.01	0.03	0.35	0.724	0.897
Braak	EN_L3_5_IT_3	CNOT10	-0.00	0.03	-0.08	0.934	0.977
Braak	EN_L5_6_NP	CNOT10	-0.06	0.06	-0.92	0.355	0.895
Braak	EN_L5_ET	CNOT10	0.44	0.43	1.02	0.308	0.936
Braak	EN_L6B	CNOT10	-0.03	0.05	-0.66	0.507	0.861
Braak	EN_L6_CT	CNOT10	-0.07	0.04	-1.55	0.12	0.5
Braak	EN_L6_IT_1	CNOT10	-0.03	0.05	-0.65	0.514	0.886
Braak	EN_L6_IT_2	CNOT10	-0.03	0.06	-0.44	0.663	0.95
Braak	Endo	CNOT10	0.13	0.33	0.39	0.695	0.958
Braak	IN_ADARB2	CNOT10	-0.00	0.05	-0.07	0.942	0.989
Braak	IN_LAMP5_LHX6	CNOT10	0.04	0.05	0.81	0.416	0.828
Braak	IN_LAMP5_RELN	CNOT10	0.01	0.04	0.14	0.889	0.977
Braak	IN_PVALB	CNOT10	-0.02	0.03	-0.73	0.466	0.916
Braak	IN_PVALB_CHC	CNOT10	-0.11	0.06	-1.81	0.0701	0.504
Braak	IN_SST	CNOT10	0.05	0.04	1.30	0.194	0.691
Braak	IN_VIP	CNOT10	0.03	0.03	0.98	0.328	0.625
Braak	Micro	CNOT10	-0.03	0.05	-0.74	0.462	0.788
Braak	OPC	CNOT10	-0.02	0.03	-0.60	0.547	0.815
Braak	Oligo	CNOT10	-0.03	0.02	-1.29	0.198	0.503
Braak	PC	CNOT10	-0.05	0.29	-0.17	0.866	0.991
Braak	VLMC	CNOT10	0.01	0.11	0.10	0.923	0.985
Braak	Astro	CNOT11	0.02	0.04	0.51	0.612	0.794
Braak	EN_L2_3_IT	CNOT11	-0.02	0.04	-0.62	0.535	0.804
Braak	EN_L3_5_IT_1	CNOT11	0.05	0.06	0.84	0.4	0.742
Braak	EN_L3_5_IT_2	CNOT11	0.01	0.04	0.23	0.816	0.934
Braak	EN_L3_5_IT_3	CNOT11	-0.01	0.05	-0.14	0.892	0.964
Braak	EN_L5_6_NP	CNOT11	-0.11	0.08	-1.29	0.197	0.808
Braak	EN_L6B	CNOT11	0.13	0.08	1.58	0.115	0.554
Braak	EN_L6_CT	CNOT11	0.01	0.07	0.07	0.942	0.986
Braak	EN_L6_IT_1	CNOT11	0.17	0.06	2.74	0.00611	0.215
Braak	EN_L6_IT_2	CNOT11	0.14	0.08	1.76	0.0776	0.596
Braak	Endo	CNOT11	-0.04	0.33	-0.12	0.907	0.991
Braak	IN_ADARB2	CNOT11	-0.08	0.08	-1.03	0.304	0.787
Braak	IN_LAMP5_LHX6	CNOT11	0.05	0.09	0.58	0.565	0.891
Braak	IN_LAMP5_RELN	CNOT11	0.13	0.07	1.80	0.0717	0.507
Braak	IN_PVALB	CNOT11	0.01	0.05	0.22	0.829	0.983
Braak	IN_PVALB_CHC	CNOT11	-0.06	0.10	-0.59	0.555	0.894
Braak	IN_SST	CNOT11	-0.03	0.06	-0.55	0.583	0.896
Braak	IN_VIP	CNOT11	-0.03	0.05	-0.57	0.566	0.793
Braak	Micro	CNOT11	0.04	0.05	0.83	0.409	0.751
Braak	OPC	CNOT11	0.01	0.05	0.14	0.888	0.967
Braak	Oligo	CNOT11	0.03	0.03	0.87	0.386	0.682
Braak	Adaptive	CNOT2	-0.24	0.14	-1.69	0.0917	0.96
Braak	Astro	CNOT2	0.01	0.03	0.25	0.805	0.906
Braak	EN_L2_3_IT	CNOT2	0.04	0.03	1.60	0.109	0.412
Braak	EN_L3_5_IT_1	CNOT2	0.06	0.04	1.73	0.0836	0.398
Braak	EN_L3_5_IT_2	CNOT2	0.01	0.03	0.50	0.62	0.846
Braak	EN_L3_5_IT_3	CNOT2	0.03	0.03	1.15	0.25	0.564
Braak	EN_L5_6_NP	CNOT2	0.06	0.05	1.36	0.175	0.795
Braak	EN_L5_ET	CNOT2	-0.10	0.30	-0.33	0.74	0.98
Braak	EN_L6B	CNOT2	0.05	0.04	1.07	0.286	0.736
Braak	EN_L6_CT	CNOT2	0.02	0.04	0.61	0.543	0.844
Braak	EN_L6_IT_1	CNOT2	0.01	0.04	0.21	0.837	0.972
Braak	EN_L6_IT_2	CNOT2	-0.01	0.05	-0.18	0.855	0.975
Braak	Endo	CNOT2	0.09	0.08	1.11	0.268	0.843
Braak	IN_ADARB2	CNOT2	0.04	0.04	0.90	0.37	0.826
Braak	IN_LAMP5_LHX6	CNOT2	0.04	0.04	1.01	0.315	0.772
Braak	IN_LAMP5_RELN	CNOT2	0.07	0.04	2.11	0.0349	0.406
Braak	IN_PVALB	CNOT2	0.05	0.03	1.58	0.114	0.722
Braak	IN_PVALB_CHC	CNOT2	0.07	0.04	1.61	0.107	0.575
Braak	IN_SST	CNOT2	0.08	0.03	2.27	0.0234	0.352
Braak	IN_VIP	CNOT2	0.05	0.03	1.96	0.0495	0.245
Braak	Micro	CNOT2	0.02	0.03	0.55	0.584	0.853
Braak	OPC	CNOT2	0.08	0.05	1.63	0.103	0.438
Braak	Oligo	CNOT2	0.07	0.03	2.07	0.0388	0.231
Braak	PC	CNOT2	0.09	0.09	0.96	0.339	0.925
Braak	PVM	CNOT2	0.08	0.09	0.85	0.393	0.992
Braak	SMC	CNOT2	0.26	0.19	1.35	0.178	0.999
Braak	VLMC	CNOT2	0.07	0.08	0.85	0.396	0.769
Braak	Astro	CNOT3	0.08	0.05	1.78	0.0752	0.246
Braak	EN_L2_3_IT	CNOT3	0.10	0.04	2.47	0.0136	0.146
Braak	EN_L3_5_IT_1	CNOT3	0.12	0.08	1.59	0.112	0.454
Braak	EN_L3_5_IT_2	CNOT3	0.13	0.05	2.48	0.0132	0.122
Braak	EN_L3_5_IT_3	CNOT3	0.05	0.06	0.88	0.378	0.687
Braak	EN_L5_6_NP	CNOT3	0.06	0.11	0.55	0.581	0.949
Braak	EN_L6B	CNOT3	-0.07	0.10	-0.67	0.505	0.86
Braak	EN_L6_CT	CNOT3	0.12	0.09	1.31	0.191	0.596
Braak	EN_L6_IT_1	CNOT3	-0.00	0.08	-0.06	0.953	0.992
Braak	EN_L6_IT_2	CNOT3	0.21	0.12	1.83	0.0678	0.576
Braak	IN_ADARB2	CNOT3	0.07	0.08	0.83	0.404	0.842
Braak	IN_LAMP5_LHX6	CNOT3	0.02	0.10	0.16	0.869	0.971
Braak	IN_LAMP5_RELN	CNOT3	-0.03	0.08	-0.43	0.665	0.927
Braak	IN_PVALB	CNOT3	-0.01	0.06	-0.17	0.866	0.988
Braak	IN_SST	CNOT3	0.12	0.07	1.71	0.0881	0.547
Braak	IN_VIP	CNOT3	-0.01	0.05	-0.29	0.775	0.905
Braak	Micro	CNOT3	0.15	0.07	1.95	0.0517	0.282
Braak	OPC	CNOT3	0.09	0.05	1.65	0.0991	0.431
Braak	Oligo	CNOT3	0.04	0.03	1.04	0.299	0.609
Braak	Adaptive	CNOT4	-0.06	0.15	-0.43	0.664	0.992
Braak	Astro	CNOT4	-0.03	0.03	-0.88	0.38	0.627
Braak	EN_L2_3_IT	CNOT4	0.00	0.02	0.04	0.965	0.989
Braak	EN_L3_5_IT_1	CNOT4	0.00	0.03	0.01	0.995	0.999
Braak	EN_L3_5_IT_2	CNOT4	0.02	0.03	0.81	0.417	0.716
Braak	EN_L3_5_IT_3	CNOT4	-0.01	0.03	-0.42	0.676	0.871
Braak	EN_L5_6_NP	CNOT4	-0.06	0.04	-1.54	0.123	0.751
Braak	EN_L5_ET	CNOT4	0.01	0.30	0.02	0.984	0.998
Braak	EN_L6B	CNOT4	-0.00	0.04	-0.04	0.971	0.995
Braak	EN_L6_CT	CNOT4	-0.01	0.03	-0.42	0.676	0.899
Braak	EN_L6_IT_1	CNOT4	0.02	0.03	0.52	0.6	0.918
Braak	EN_L6_IT_2	CNOT4	0.06	0.04	1.38	0.168	0.728
Braak	Endo	CNOT4	-0.03	0.07	-0.39	0.693	0.958
Braak	IN_ADARB2	CNOT4	0.02	0.04	0.48	0.633	0.922
Braak	IN_LAMP5_LHX6	CNOT4	-0.04	0.04	-0.86	0.39	0.814
Braak	IN_LAMP5_RELN	CNOT4	0.04	0.04	1.05	0.293	0.759
Braak	IN_PVALB	CNOT4	0.01	0.03	0.32	0.749	0.973
Braak	IN_PVALB_CHC	CNOT4	0.03	0.04	0.68	0.497	0.871
Braak	IN_SST	CNOT4	0.00	0.03	0.10	0.92	0.982
Braak	IN_VIP	CNOT4	0.03	0.02	1.26	0.208	0.507
Braak	Micro	CNOT4	0.04	0.03	1.35	0.178	0.532
Braak	OPC	CNOT4	0.03	0.03	1.08	0.28	0.636
Braak	Oligo	CNOT4	0.06	0.03	2.32	0.0206	0.172
Braak	PC	CNOT4	0.06	0.08	0.82	0.413	0.928
Braak	PVM	CNOT4	0.08	0.09	0.80	0.423	0.992
Braak	SMC	CNOT4	0.08	0.20	0.41	0.682	0.999
Braak	VLMC	CNOT4	-0.04	0.08	-0.48	0.632	0.89
Braak	Astro	CNOT6	-0.10	0.03	-2.98	0.00293	0.0325
Braak	EN_L2_3_IT	CNOT6	0.00	0.02	0.14	0.889	0.961
Braak	EN_L3_5_IT_1	CNOT6	-0.02	0.04	-0.47	0.636	0.861
Braak	EN_L3_5_IT_2	CNOT6	0.05	0.03	1.67	0.0942	0.36
Braak	EN_L3_5_IT_3	CNOT6	0.01	0.03	0.16	0.872	0.957
Braak	EN_L5_6_NP	CNOT6	0.08	0.07	1.12	0.263	0.857
Braak	EN_L5_ET	CNOT6	-0.77	0.47	-1.64	0.1	0.851
Braak	EN_L6B	CNOT6	-0.05	0.06	-0.84	0.403	0.812
Braak	EN_L6_CT	CNOT6	0.01	0.05	0.11	0.911	0.978
Braak	EN_L6_IT_1	CNOT6	0.02	0.04	0.44	0.658	0.932
Braak	EN_L6_IT_2	CNOT6	0.03	0.05	0.46	0.642	0.948
Braak	Endo	CNOT6	-0.36	0.27	-1.33	0.184	0.778
Braak	IN_ADARB2	CNOT6	-0.01	0.05	-0.28	0.777	0.961
Braak	IN_LAMP5_LHX6	CNOT6	0.02	0.06	0.27	0.787	0.953
Braak	IN_LAMP5_RELN	CNOT6	-0.01	0.05	-0.23	0.816	0.967
Braak	IN_PVALB	CNOT6	-0.04	0.04	-1.14	0.254	0.836
Braak	IN_PVALB_CHC	CNOT6	0.09	0.07	1.31	0.19	0.686
Braak	IN_SST	CNOT6	-0.03	0.04	-0.89	0.371	0.813
Braak	IN_VIP	CNOT6	0.02	0.03	0.67	0.5	0.753
Braak	Micro	CNOT6	0.01	0.05	0.16	0.871	0.964
Braak	OPC	CNOT6	-0.01	0.03	-0.16	0.871	0.96
Braak	Oligo	CNOT6	0.00	0.03	0.13	0.899	0.964
Braak	PC	CNOT6	0.18	0.29	0.59	0.552	0.946
Braak	Adaptive	CNOT6L	-0.21	0.20	-1.07	0.286	0.966
Braak	Astro	CNOT6L	0.01	0.04	0.31	0.757	0.882
Braak	EN_L2_3_IT	CNOT6L	0.04	0.02	1.64	0.101	0.4
Braak	EN_L3_5_IT_1	CNOT6L	0.02	0.04	0.50	0.616	0.855
Braak	EN_L3_5_IT_2	CNOT6L	0.04	0.03	1.46	0.143	0.441
Braak	EN_L3_5_IT_3	CNOT6L	0.05	0.03	1.77	0.0774	0.317
Braak	EN_L5_6_NP	CNOT6L	0.02	0.05	0.35	0.727	0.979
Braak	EN_L5_ET	CNOT6L	0.09	0.39	0.22	0.824	0.988
Braak	EN_L6B	CNOT6L	0.06	0.05	1.33	0.183	0.647
Braak	EN_L6_CT	CNOT6L	0.05	0.04	1.25	0.21	0.618
Braak	EN_L6_IT_1	CNOT6L	0.06	0.04	1.61	0.108	0.604
Braak	EN_L6_IT_2	CNOT6L	0.02	0.05	0.37	0.713	0.953
Braak	Endo	CNOT6L	-0.17	0.09	-2.01	0.0449	0.57
Braak	IN_ADARB2	CNOT6L	-0.07	0.04	-1.66	0.097	0.604
Braak	IN_LAMP5_LHX6	CNOT6L	0.08	0.05	1.62	0.105	0.571
Braak	IN_LAMP5_RELN	CNOT6L	0.05	0.04	1.20	0.231	0.715
Braak	IN_PVALB	CNOT6L	0.00	0.03	0.02	0.983	1
Braak	IN_PVALB_CHC	CNOT6L	0.06	0.05	1.20	0.231	0.722
Braak	IN_SST	CNOT6L	0.01	0.03	0.32	0.751	0.946
Braak	IN_VIP	CNOT6L	0.00	0.03	0.18	0.854	0.942
Braak	Micro	CNOT6L	0.03	0.05	0.73	0.466	0.789
Braak	OPC	CNOT6L	0.00	0.03	0.11	0.908	0.973
Braak	Oligo	CNOT6L	0.05	0.03	1.71	0.0867	0.344
Braak	PC	CNOT6L	0.00	0.10	0.00	0.996	0.999
Braak	PVM	CNOT6L	0.09	0.13	0.73	0.464	0.992
Braak	VLMC	CNOT6L	0.00	0.10	0.02	0.982	0.998
Braak	Astro	CNOT7	-0.05	0.04	-1.21	0.225	0.466
Braak	EN_L2_3_IT	CNOT7	0.01	0.03	0.33	0.738	0.905
Braak	EN_L3_5_IT_1	CNOT7	0.05	0.05	1.09	0.278	0.647
Braak	EN_L3_5_IT_2	CNOT7	0.04	0.04	1.13	0.258	0.579
Braak	EN_L3_5_IT_3	CNOT7	-0.02	0.04	-0.51	0.608	0.837
Braak	EN_L5_6_NP	CNOT7	0.07	0.07	1.03	0.303	0.884
Braak	EN_L5_ET	CNOT7	-0.24	0.53	-0.44	0.657	0.979
Braak	EN_L6B	CNOT7	0.11	0.07	1.69	0.0912	0.514
Braak	EN_L6_CT	CNOT7	0.06	0.06	1.05	0.295	0.693
Braak	EN_L6_IT_1	CNOT7	0.05	0.05	1.05	0.292	0.781
Braak	EN_L6_IT_2	CNOT7	-0.02	0.07	-0.37	0.715	0.954
Braak	Endo	CNOT7	-0.03	0.31	-0.09	0.925	0.991
Braak	IN_ADARB2	CNOT7	0.03	0.06	0.43	0.67	0.933
Braak	IN_LAMP5_LHX6	CNOT7	-0.07	0.07	-1.04	0.299	0.761
Braak	IN_LAMP5_RELN	CNOT7	0.06	0.06	1.02	0.307	0.769
Braak	IN_PVALB	CNOT7	0.00	0.04	0.05	0.963	0.999
Braak	IN_PVALB_CHC	CNOT7	0.11	0.08	1.47	0.142	0.625
Braak	IN_SST	CNOT7	-0.05	0.05	-1.17	0.24	0.734
Braak	IN_VIP	CNOT7	-0.01	0.04	-0.19	0.85	0.94
Braak	Micro	CNOT7	0.08	0.05	1.51	0.131	0.463
Braak	OPC	CNOT7	0.00	0.04	0.05	0.961	0.988
Braak	Oligo	CNOT7	0.02	0.03	0.81	0.419	0.71
Braak	Astro	CNOT8	0.03	0.04	0.79	0.43	0.668
Braak	EN_L2_3_IT	CNOT8	0.01	0.03	0.22	0.829	0.94
Braak	EN_L3_5_IT_1	CNOT8	0.05	0.05	1.01	0.312	0.677
Braak	EN_L3_5_IT_2	CNOT8	0.04	0.04	0.98	0.329	0.645
Braak	EN_L3_5_IT_3	CNOT8	0.06	0.04	1.34	0.179	0.481
Braak	EN_L5_6_NP	CNOT8	-0.07	0.09	-0.85	0.395	0.908
Braak	EN_L6B	CNOT8	-0.00	0.09	-0.01	0.989	0.999
Braak	EN_L6_CT	CNOT8	-0.06	0.07	-0.81	0.416	0.771
Braak	EN_L6_IT_1	CNOT8	0.07	0.06	1.15	0.251	0.757
Braak	EN_L6_IT_2	CNOT8	0.14	0.10	1.46	0.144	0.703
Braak	Endo	CNOT8	0.06	0.09	0.63	0.527	0.931
Braak	IN_ADARB2	CNOT8	-0.01	0.07	-0.16	0.872	0.978
Braak	IN_LAMP5_LHX6	CNOT8	0.03	0.09	0.36	0.72	0.937
Braak	IN_LAMP5_RELN	CNOT8	0.09	0.07	1.27	0.203	0.69
Braak	IN_PVALB	CNOT8	0.05	0.05	0.85	0.396	0.894
Braak	IN_PVALB_CHC	CNOT8	0.09	0.11	0.86	0.388	0.827
Braak	IN_SST	CNOT8	-0.05	0.06	-0.77	0.442	0.844
Braak	IN_VIP	CNOT8	0.02	0.05	0.41	0.679	0.859
Braak	Micro	CNOT8	0.02	0.05	0.43	0.665	0.887
Braak	OPC	CNOT8	-0.05	0.05	-1.03	0.303	0.654
Braak	Oligo	CNOT8	-0.01	0.03	-0.21	0.833	0.936
Braak	PC	CNOT8	0.30	0.38	0.77	0.439	0.931
Braak	VLMC	CNOT8	0.56	0.36	1.58	0.115	0.495
Braak	Astro	CNOT9	-0.05	0.04	-1.24	0.216	0.456
Braak	EN_L2_3_IT	CNOT9	0.02	0.03	0.69	0.489	0.779
Braak	EN_L3_5_IT_1	CNOT9	0.03	0.05	0.53	0.595	0.843
Braak	EN_L3_5_IT_2	CNOT9	-0.01	0.04	-0.33	0.743	0.904
Braak	EN_L3_5_IT_3	CNOT9	0.01	0.03	0.38	0.705	0.882
Braak	EN_L5_6_NP	CNOT9	-0.02	0.07	-0.28	0.78	0.983
Braak	EN_L5_ET	CNOT9	-0.23	0.54	-0.43	0.665	0.979
Braak	EN_L6B	CNOT9	0.02	0.06	0.31	0.756	0.947
Braak	EN_L6_CT	CNOT9	-0.03	0.06	-0.47	0.636	0.887
Braak	EN_L6_IT_1	CNOT9	0.05	0.05	1.12	0.261	0.762
Braak	EN_L6_IT_2	CNOT9	0.07	0.06	1.19	0.232	0.774
Braak	Endo	CNOT9	-0.20	0.30	-0.65	0.513	0.93
Braak	IN_ADARB2	CNOT9	0.02	0.06	0.37	0.713	0.946
Braak	IN_LAMP5_LHX6	CNOT9	0.06	0.06	1.00	0.316	0.773
Braak	IN_LAMP5_RELN	CNOT9	0.03	0.05	0.63	0.53	0.88
Braak	IN_PVALB	CNOT9	0.05	0.04	1.19	0.233	0.822
Braak	IN_PVALB_CHC	CNOT9	-0.01	0.08	-0.07	0.945	0.99
Braak	IN_SST	CNOT9	0.04	0.04	0.89	0.372	0.813
Braak	IN_VIP	CNOT9	0.05	0.03	1.60	0.109	0.364
Braak	Micro	CNOT9	-0.11	0.05	-1.95	0.0516	0.282
Braak	OPC	CNOT9	0.07	0.04	1.69	0.0917	0.417
Braak	Oligo	CNOT9	-0.04	0.03	-1.33	0.184	0.486
Braak	PC	CNOT9	-0.12	0.34	-0.35	0.727	0.973
Braak	Astro	CNP	-0.01	0.05	-0.21	0.835	0.922
Braak	EN_L2_3_IT	CNP	0.05	0.05	1.01	0.313	0.653
Braak	EN_L3_5_IT_1	CNP	0.11	0.07	1.64	0.101	0.435
Braak	EN_L3_5_IT_2	CNP	0.09	0.06	1.59	0.111	0.391
Braak	EN_L3_5_IT_3	CNP	0.09	0.06	1.62	0.106	0.373
Braak	EN_L5_6_NP	CNP	0.07	0.10	0.69	0.493	0.927
Braak	EN_L6B	CNP	-0.00	0.10	-0.04	0.967	0.994
Braak	EN_L6_CT	CNP	0.06	0.09	0.67	0.503	0.822
Braak	EN_L6_IT_1	CNP	-0.07	0.08	-0.82	0.413	0.849
Braak	EN_L6_IT_2	CNP	0.08	0.10	0.80	0.423	0.878
Braak	Endo	CNP	0.16	0.42	0.38	0.7	0.959
Braak	IN_ADARB2	CNP	0.08	0.08	1.01	0.312	0.792
Braak	IN_LAMP5_LHX6	CNP	0.16	0.10	1.64	0.102	0.568
Braak	IN_LAMP5_RELN	CNP	-0.07	0.07	-0.90	0.369	0.805
Braak	IN_PVALB	CNP	0.08	0.06	1.31	0.191	0.796
Braak	IN_PVALB_CHC	CNP	0.13	0.09	1.43	0.152	0.635
Braak	IN_SST	CNP	0.05	0.07	0.79	0.427	0.839
Braak	IN_VIP	CNP	0.04	0.06	0.63	0.53	0.771
Braak	Micro	CNP	0.02	0.08	0.31	0.754	0.926
Braak	OPC	CNP	0.10	0.05	2.25	0.0242	0.26
Braak	Oligo	CNP	-0.10	0.06	-1.59	0.112	0.387
Braak	PC	CNP	-0.26	0.39	-0.68	0.497	0.939
Braak	Astro	CNPPD1	-0.05	0.06	-0.78	0.435	0.672
Braak	EN_L2_3_IT	CNPPD1	0.01	0.06	0.20	0.841	0.946
Braak	EN_L3_5_IT_2	CNPPD1	0.07	0.09	0.82	0.411	0.711
Braak	EN_L3_5_IT_3	CNPPD1	-0.01	0.09	-0.17	0.867	0.956
Braak	EN_L6_IT_1	CNPPD1	-0.24	0.47	-0.51	0.608	0.921
Braak	IN_PVALB	CNPPD1	-0.00	0.09	-0.04	0.967	0.999
Braak	IN_VIP	CNPPD1	-0.07	0.08	-0.92	0.357	0.65
Braak	Micro	CNPPD1	-0.05	0.10	-0.50	0.616	0.865
Braak	OPC	CNPPD1	0.04	0.08	0.44	0.663	0.875
Braak	Oligo	CNPPD1	-0.11	0.05	-2.04	0.0411	0.238
Braak	Astro	CNPY3	0.13	0.06	2.13	0.0333	0.151
Braak	EN_L2_3_IT	CNPY3	0.10	0.04	2.47	0.0135	0.146
Braak	EN_L3_5_IT_1	CNPY3	0.10	0.08	1.18	0.239	0.616
Braak	EN_L3_5_IT_2	CNPY3	0.00	0.05	0.07	0.94	0.981
Braak	EN_L3_5_IT_3	CNPY3	0.01	0.05	0.30	0.767	0.915
Braak	EN_L5_6_NP	CNPY3	-0.31	0.32	-0.96	0.336	0.893
Braak	EN_L6B	CNPY3	-0.05	0.11	-0.50	0.616	0.905
Braak	EN_L6_CT	CNPY3	0.02	0.09	0.20	0.841	0.958
Braak	EN_L6_IT_1	CNPY3	-0.07	0.08	-0.82	0.414	0.85
Braak	IN_ADARB2	CNPY3	0.14	0.08	1.63	0.103	0.612
Braak	IN_LAMP5_RELN	CNPY3	0.04	0.09	0.51	0.614	0.911
Braak	IN_PVALB	CNPY3	0.09	0.07	1.27	0.203	0.802
Braak	IN_SST	CNPY3	-0.01	0.07	-0.13	0.895	0.979
Braak	IN_VIP	CNPY3	0.07	0.05	1.31	0.191	0.488
Braak	Micro	CNPY3	-0.03	0.06	-0.41	0.684	0.895
Braak	OPC	CNPY3	0.08	0.07	1.12	0.262	0.619
Braak	Oligo	CNPY3	0.00	0.04	0.11	0.91	0.968
Braak	Astro	CNPY4	0.05	0.07	0.73	0.464	0.696
Braak	EN_L2_3_IT	CNPY4	-0.04	0.05	-0.78	0.433	0.742
Braak	EN_L3_5_IT_1	CNPY4	-0.14	0.11	-1.32	0.187	0.562
Braak	EN_L3_5_IT_2	CNPY4	-0.01	0.08	-0.18	0.853	0.948
Braak	EN_L3_5_IT_3	CNPY4	-0.10	0.08	-1.20	0.23	0.544
Braak	EN_L6_IT_1	CNPY4	-0.05	0.37	-0.13	0.897	0.98
Braak	IN_PVALB	CNPY4	-0.09	0.08	-1.04	0.297	0.854
Braak	IN_VIP	CNPY4	0.09	0.07	1.19	0.235	0.536
Braak	Oligo	CNPY4	-0.02	0.05	-0.33	0.744	0.896
Braak	Astro	CNR1	-0.05	0.10	-0.53	0.594	0.785
Braak	EN_L2_3_IT	CNR1	0.08	0.06	1.38	0.169	0.502
Braak	EN_L3_5_IT_1	CNR1	-0.02	0.05	-0.32	0.748	0.911
Braak	EN_L3_5_IT_2	CNR1	0.12	0.06	1.84	0.0657	0.3
Braak	EN_L3_5_IT_3	CNR1	0.15	0.10	1.48	0.138	0.427
Braak	EN_L5_6_NP	CNR1	0.24	0.14	1.68	0.0927	0.73
Braak	EN_L5_ET	CNR1	0.22	0.40	0.55	0.579	0.971
Braak	EN_L6B	CNR1	0.09	0.16	0.59	0.558	0.883
Braak	EN_L6_CT	CNR1	0.03	0.08	0.41	0.684	0.901
Braak	EN_L6_IT_1	CNR1	-0.02	0.06	-0.30	0.764	0.96
Braak	IN_ADARB2	CNR1	-0.13	0.06	-2.03	0.0419	0.472
Braak	IN_LAMP5_LHX6	CNR1	-0.01	0.12	-0.07	0.942	0.984
Braak	IN_LAMP5_RELN	CNR1	-0.04	0.06	-0.60	0.549	0.888
Braak	IN_PVALB	CNR1	0.10	0.06	1.58	0.114	0.722
Braak	IN_PVALB_CHC	CNR1	-0.05	0.08	-0.59	0.552	0.894
Braak	IN_SST	CNR1	0.01	0.06	0.27	0.788	0.958
Braak	IN_VIP	CNR1	-0.08	0.05	-1.69	0.0903	0.333
Braak	Micro	CNR1	-0.08	0.12	-0.71	0.478	0.795
Braak	OPC	CNR1	0.07	0.10	0.73	0.465	0.768
Braak	Oligo	CNR1	-0.07	0.09	-0.80	0.422	0.712
Braak	Astro	CNR2	0.08	0.12	0.68	0.495	0.719
Braak	EN_L2_3_IT	CNR2	-0.09	0.10	-0.93	0.355	0.687
Braak	Oligo	CNR2	-0.05	0.10	-0.50	0.614	0.829
Braak	Astro	CNRIP1	-0.09	0.04	-2.06	0.039	0.166
Braak	EN_L2_3_IT	CNRIP1	0.06	0.03	2.46	0.014	0.148
Braak	EN_L3_5_IT_1	CNRIP1	0.01	0.04	0.15	0.879	0.964
Braak	EN_L3_5_IT_2	CNRIP1	0.08	0.03	2.81	0.00498	0.0662
Braak	EN_L3_5_IT_3	CNRIP1	0.10	0.03	3.29	0.000995	0.0239
Braak	EN_L5_6_NP	CNRIP1	0.09	0.06	1.38	0.167	0.791
Braak	EN_L5_ET	CNRIP1	0.07	0.51	0.13	0.896	0.995
Braak	EN_L6B	CNRIP1	0.13	0.06	2.35	0.0185	0.277
Braak	EN_L6_CT	CNRIP1	0.04	0.05	0.82	0.415	0.77
Braak	EN_L6_IT_1	CNRIP1	0.07	0.04	1.67	0.0952	0.579
Braak	EN_L6_IT_2	CNRIP1	-0.03	0.06	-0.42	0.675	0.95
Braak	Endo	CNRIP1	0.18	0.11	1.63	0.102	0.691
Braak	IN_ADARB2	CNRIP1	0.07	0.05	1.48	0.138	0.661
Braak	IN_LAMP5_LHX6	CNRIP1	0.06	0.05	1.13	0.258	0.728
Braak	IN_LAMP5_RELN	CNRIP1	0.11	0.04	2.60	0.00941	0.25
Braak	IN_PVALB	CNRIP1	0.06	0.03	1.70	0.0888	0.68
Braak	IN_PVALB_CHC	CNRIP1	0.06	0.07	0.92	0.357	0.811
Braak	IN_SST	CNRIP1	0.03	0.04	0.67	0.501	0.867
Braak	IN_VIP	CNRIP1	0.02	0.03	0.88	0.377	0.665
Braak	Micro	CNRIP1	0.04	0.07	0.54	0.589	0.855
Braak	OPC	CNRIP1	0.03	0.04	0.89	0.373	0.705
Braak	Oligo	CNRIP1	-0.05	0.04	-1.27	0.203	0.508
Braak	PC	CNRIP1	0.66	0.39	1.68	0.0931	0.786
Braak	PVM	CNRIP1	-0.17	0.44	-0.38	0.707	0.992
Braak	Astro	CNST	-0.04	0.03	-1.31	0.191	0.424
Braak	EN_L2_3_IT	CNST	0.10	0.03	2.78	0.00546	0.0873
Braak	EN_L3_5_IT_1	CNST	0.18	0.04	4.52	6.24e-06	0.00195
Braak	EN_L3_5_IT_2	CNST	0.11	0.03	3.59	0.000337	0.0107
Braak	EN_L3_5_IT_3	CNST	0.18	0.03	5.33	1.01e-07	3.25e-05
Braak	EN_L5_6_NP	CNST	-0.02	0.05	-0.34	0.734	0.98
Braak	EN_L5_ET	CNST	-0.18	0.38	-0.49	0.623	0.979
Braak	EN_L6B	CNST	0.12	0.06	1.91	0.056	0.425
Braak	EN_L6_CT	CNST	0.11	0.05	2.18	0.0293	0.268
Braak	EN_L6_IT_1	CNST	0.08	0.05	1.73	0.0839	0.551
Braak	EN_L6_IT_2	CNST	0.03	0.06	0.47	0.636	0.948
Braak	Endo	CNST	0.04	0.10	0.44	0.661	0.955
Braak	IN_ADARB2	CNST	0.04	0.04	0.87	0.383	0.831
Braak	IN_LAMP5_LHX6	CNST	0.07	0.05	1.36	0.174	0.662
Braak	IN_LAMP5_RELN	CNST	-0.03	0.04	-0.66	0.508	0.871
Braak	IN_PVALB	CNST	0.04	0.10	0.39	0.695	0.967
Braak	IN_PVALB_CHC	CNST	0.03	0.05	0.61	0.539	0.888
Braak	IN_SST	CNST	0.03	0.03	0.97	0.33	0.792
Braak	IN_VIP	CNST	0.03	0.03	1.18	0.239	0.539
Braak	Micro	CNST	0.05	0.04	1.15	0.249	0.617
Braak	OPC	CNST	-0.02	0.03	-0.56	0.579	0.831
Braak	Oligo	CNST	-0.02	0.03	-0.85	0.393	0.688
Braak	PC	CNST	0.05	0.11	0.42	0.672	0.959
Braak	PVM	CNST	0.16	0.16	1.02	0.31	0.992
Braak	VLMC	CNST	-0.07	0.12	-0.62	0.536	0.852
Braak	Astro	CNTD1	0.04	0.08	0.53	0.597	0.786
Braak	EN_L2_3_IT	CNTD1	0.02	0.07	0.21	0.837	0.944
Braak	EN_L3_5_IT_2	CNTD1	0.07	0.10	0.68	0.498	0.773
Braak	EN_L3_5_IT_3	CNTD1	-0.02	0.09	-0.26	0.795	0.925
Braak	EN_L6_IT_1	CNTD1	0.12	0.45	0.27	0.79	0.967
Braak	IN_PVALB	CNTD1	0.05	0.10	0.54	0.586	0.949
Braak	IN_VIP	CNTD1	0.05	0.12	0.39	0.694	0.866
Braak	OPC	CNTD1	0.04	0.11	0.40	0.691	0.891
Braak	Oligo	CNTD1	-0.03	0.08	-0.36	0.718	0.886
Braak	Astro	CNTFR	-0.21	0.08	-2.74	0.00621	0.0524
Braak	EN_L2_3_IT	CNTFR	0.15	0.05	3.02	0.00253	0.0569
Braak	EN_L3_5_IT_1	CNTFR	0.23	0.10	2.29	0.022	0.221
Braak	EN_L3_5_IT_2	CNTFR	0.11	0.07	1.62	0.104	0.38
Braak	EN_L3_5_IT_3	CNTFR	0.20	0.07	2.74	0.00615	0.0749
Braak	EN_L5_6_NP	CNTFR	0.89	0.47	1.88	0.0607	0.673
Braak	EN_L6B	CNTFR	0.21	0.11	1.90	0.0581	0.432
Braak	EN_L6_CT	CNTFR	1.48	0.44	3.36	0.000778	0.0366
Braak	EN_L6_IT_1	CNTFR	0.18	0.09	2.08	0.0375	0.419
Braak	EN_L6_IT_2	CNTFR	-0.13	0.12	-1.04	0.297	0.819
Braak	IN_ADARB2	CNTFR	-0.04	0.06	-0.68	0.494	0.881
Braak	IN_LAMP5_LHX6	CNTFR	0.00	0.07	0.01	0.994	0.998
Braak	IN_LAMP5_RELN	CNTFR	0.07	0.06	1.20	0.231	0.715
Braak	IN_PVALB	CNTFR	0.05	0.05	1.05	0.296	0.854
Braak	IN_PVALB_CHC	CNTFR	0.06	0.11	0.54	0.592	0.906
Braak	IN_SST	CNTFR	0.09	0.07	1.19	0.235	0.732
Braak	IN_VIP	CNTFR	0.08	0.05	1.74	0.0814	0.314
Braak	OPC	CNTFR	-0.03	0.06	-0.58	0.563	0.822
Braak	Oligo	CNTFR	0.04	0.08	0.50	0.615	0.83
Braak	Astro	CNTLN	-0.04	0.04	-0.88	0.377	0.624
Braak	EN_L2_3_IT	CNTLN	0.06	0.05	1.16	0.245	0.592
Braak	EN_L3_5_IT_1	CNTLN	0.10	0.10	0.96	0.335	0.697
Braak	EN_L3_5_IT_2	CNTLN	-0.02	0.05	-0.30	0.765	0.912
Braak	EN_L3_5_IT_3	CNTLN	0.03	0.05	0.65	0.515	0.785
Braak	EN_L5_6_NP	CNTLN	-0.04	0.09	-0.48	0.629	0.96
Braak	EN_L5_ET	CNTLN	1.21	0.66	1.84	0.0656	0.8
Braak	EN_L6B	CNTLN	0.26	0.12	2.11	0.0351	0.353
Braak	EN_L6_CT	CNTLN	-0.05	0.08	-0.59	0.554	0.848
Braak	EN_L6_IT_1	CNTLN	0.17	0.09	1.86	0.0634	0.504
Braak	EN_L6_IT_2	CNTLN	-0.00	0.09	-0.01	0.991	0.998
Braak	Endo	CNTLN	-0.23	0.09	-2.53	0.0115	0.36
Braak	IN_ADARB2	CNTLN	-0.03	0.06	-0.43	0.669	0.933
Braak	IN_LAMP5_LHX6	CNTLN	0.18	0.10	1.79	0.0729	0.524
Braak	IN_LAMP5_RELN	CNTLN	0.04	0.07	0.49	0.626	0.915
Braak	IN_PVALB	CNTLN	-0.09	0.05	-1.66	0.0966	0.691
Braak	IN_PVALB_CHC	CNTLN	0.13	0.08	1.74	0.082	0.529
Braak	IN_SST	CNTLN	0.12	0.09	1.38	0.167	0.667
Braak	IN_VIP	CNTLN	0.05	0.03	1.48	0.14	0.413
Braak	Micro	CNTLN	-0.04	0.04	-0.86	0.389	0.737
Braak	OPC	CNTLN	0.00	0.04	0.12	0.908	0.973
Braak	Oligo	CNTLN	0.13	0.06	2.06	0.039	0.232
Braak	PC	CNTLN	-0.13	0.09	-1.43	0.153	0.829
Braak	PVM	CNTLN	-0.13	0.11	-1.14	0.252	0.992
Braak	SMC	CNTLN	-0.03	0.24	-0.11	0.909	0.999
Braak	VLMC	CNTLN	0.01	0.09	0.09	0.926	0.985
Braak	Astro	CNTN1	0.01	0.06	0.21	0.833	0.921
Braak	EN_L2_3_IT	CNTN1	0.06	0.03	1.90	0.058	0.307
Braak	EN_L3_5_IT_1	CNTN1	0.12	0.03	3.68	0.000237	0.0201
Braak	EN_L3_5_IT_2	CNTN1	0.08	0.03	2.95	0.00319	0.0485
Braak	EN_L3_5_IT_3	CNTN1	0.04	0.03	1.47	0.141	0.431
Braak	EN_L5_6_NP	CNTN1	0.04	0.04	1.22	0.224	0.829
Braak	EN_L5_ET	CNTN1	0.11	0.20	0.55	0.58	0.971
Braak	EN_L6B	CNTN1	0.01	0.03	0.24	0.813	0.961
Braak	EN_L6_CT	CNTN1	-0.02	0.03	-0.73	0.466	0.804
Braak	EN_L6_IT_1	CNTN1	0.04	0.04	1.19	0.234	0.745
Braak	EN_L6_IT_2	CNTN1	-0.00	0.05	-0.01	0.995	0.999
Braak	Endo	CNTN1	0.02	0.12	0.12	0.901	0.991
Braak	IN_ADARB2	CNTN1	0.01	0.03	0.38	0.707	0.943
Braak	IN_LAMP5_LHX6	CNTN1	0.08	0.03	2.20	0.0275	0.375
Braak	IN_LAMP5_RELN	CNTN1	0.10	0.03	3.18	0.00146	0.108
Braak	IN_PVALB	CNTN1	0.03	0.03	1.16	0.245	0.832
Braak	IN_PVALB_CHC	CNTN1	0.11	0.03	3.15	0.00162	0.095
Braak	IN_SST	CNTN1	0.05	0.03	2.04	0.0409	0.432
Braak	IN_VIP	CNTN1	0.01	0.02	0.60	0.549	0.783
Braak	Micro	CNTN1	-0.01	0.08	-0.12	0.902	0.974
Braak	OPC	CNTN1	0.04	0.03	1.29	0.197	0.554
Braak	Oligo	CNTN1	0.13	0.07	1.79	0.0742	0.318
Braak	PC	CNTN1	-0.07	0.15	-0.46	0.645	0.956
Braak	PVM	CNTN1	0.66	0.52	1.25	0.21	0.992
Braak	SMC	CNTN1	-0.16	0.73	-0.23	0.822	0.999
Braak	VLMC	CNTN1	0.43	0.17	2.61	0.00902	0.197
Braak	Astro	CNTN2	0.07	0.07	0.92	0.36	0.608
Braak	EN_L2_3_IT	CNTN2	0.04	0.04	1.08	0.281	0.624
Braak	EN_L3_5_IT_1	CNTN2	0.06	0.08	0.77	0.441	0.766
Braak	EN_L3_5_IT_2	CNTN2	0.14	0.05	3.03	0.00243	0.041
Braak	EN_L3_5_IT_3	CNTN2	0.05	0.05	1.14	0.252	0.567
Braak	EN_L5_6_NP	CNTN2	0.02	0.07	0.33	0.739	0.98
Braak	EN_L6B	CNTN2	0.05	0.09	0.51	0.613	0.903
Braak	EN_L6_CT	CNTN2	0.05	0.07	0.64	0.519	0.831
Braak	EN_L6_IT_1	CNTN2	-0.01	0.07	-0.17	0.865	0.976
Braak	EN_L6_IT_2	CNTN2	-0.06	0.11	-0.52	0.602	0.943
Braak	IN_ADARB2	CNTN2	0.06	0.09	0.69	0.488	0.879
Braak	IN_LAMP5_LHX6	CNTN2	-0.11	0.09	-1.21	0.227	0.703
Braak	IN_LAMP5_RELN	CNTN2	0.05	0.08	0.67	0.506	0.87
Braak	IN_PVALB	CNTN2	-0.07	0.04	-1.55	0.122	0.728
Braak	IN_PVALB_CHC	CNTN2	-0.03	0.08	-0.45	0.655	0.924
Braak	IN_SST	CNTN2	-0.07	0.06	-1.28	0.199	0.697
Braak	IN_VIP	CNTN2	-0.00	0.05	-0.03	0.973	0.99
Braak	Micro	CNTN2	0.08	0.10	0.81	0.415	0.756
Braak	OPC	CNTN2	0.04	0.06	0.61	0.544	0.813
Braak	Oligo	CNTN2	-0.03	0.03	-1.08	0.28	0.591
Braak	Astro	CNTN3	-0.10	0.08	-1.20	0.232	0.475
Braak	EN_L2_3_IT	CNTN3	0.09	0.04	2.31	0.0212	0.184
Braak	EN_L3_5_IT_1	CNTN3	0.10	0.04	2.34	0.019	0.207
Braak	EN_L3_5_IT_2	CNTN3	0.12	0.07	1.72	0.0855	0.343
Braak	EN_L3_5_IT_3	CNTN3	0.11	0.03	3.31	0.00093	0.0227
Braak	EN_L5_6_NP	CNTN3	-0.01	0.13	-0.04	0.968	0.999
Braak	EN_L5_ET	CNTN3	0.37	0.29	1.29	0.198	0.909
Braak	EN_L6B	CNTN3	0.25	0.07	3.50	0.000464	0.0426
Braak	EN_L6_CT	CNTN3	0.10	0.13	0.72	0.469	0.805
Braak	EN_L6_IT_1	CNTN3	-0.03	0.07	-0.51	0.607	0.921
Braak	EN_L6_IT_2	CNTN3	0.11	0.16	0.71	0.475	0.904
Braak	Endo	CNTN3	0.10	0.42	0.24	0.814	0.975
Braak	IN_ADARB2	CNTN3	0.01	0.06	0.18	0.86	0.976
Braak	IN_LAMP5_LHX6	CNTN3	0.01	0.12	0.07	0.948	0.985
Braak	IN_LAMP5_RELN	CNTN3	0.32	0.13	2.48	0.0131	0.286
Braak	IN_PVALB	CNTN3	0.21	0.05	3.84	0.000124	0.0413
Braak	IN_PVALB_CHC	CNTN3	0.13	0.11	1.15	0.25	0.737
Braak	IN_SST	CNTN3	0.08	0.05	1.48	0.14	0.631
Braak	IN_VIP	CNTN3	0.05	0.04	1.05	0.292	0.594
Braak	Micro	CNTN3	0.14	0.10	1.43	0.154	0.497
Braak	OPC	CNTN3	-0.00	0.07	-0.05	0.959	0.988
Braak	Oligo	CNTN3	0.20	0.10	2.01	0.0446	0.246
Braak	VLMC	CNTN3	0.72	0.22	3.30	0.000957	0.0998
Braak	Astro	CNTN4	-0.04	0.07	-0.52	0.606	0.791
Braak	EN_L2_3_IT	CNTN4	-0.01	0.04	-0.37	0.708	0.892
Braak	EN_L3_5_IT_1	CNTN4	-0.04	0.05	-0.74	0.459	0.776
Braak	EN_L3_5_IT_2	CNTN4	0.02	0.05	0.41	0.684	0.879
Braak	EN_L3_5_IT_3	CNTN4	-0.13	0.05	-2.36	0.0182	0.142
Braak	EN_L5_6_NP	CNTN4	0.06	0.05	1.22	0.224	0.829
Braak	EN_L5_ET	CNTN4	-0.46	0.34	-1.32	0.186	0.903
Braak	EN_L6B	CNTN4	0.02	0.05	0.47	0.637	0.911
Braak	EN_L6_CT	CNTN4	0.03	0.11	0.24	0.811	0.947
Braak	EN_L6_IT_1	CNTN4	0.01	0.04	0.28	0.778	0.964
Braak	EN_L6_IT_2	CNTN4	0.05	0.06	0.96	0.337	0.837
Braak	Endo	CNTN4	0.15	0.38	0.41	0.682	0.957
Braak	IN_ADARB2	CNTN4	-0.16	0.06	-2.52	0.0116	0.336
Braak	IN_LAMP5_LHX6	CNTN4	0.03	0.05	0.51	0.61	0.902
Braak	IN_LAMP5_RELN	CNTN4	-0.09	0.08	-1.12	0.262	0.741
Braak	IN_PVALB	CNTN4	0.08	0.04	1.99	0.046	0.564
Braak	IN_PVALB_CHC	CNTN4	0.06	0.04	1.73	0.0828	0.529
Braak	IN_SST	CNTN4	-0.11	0.06	-1.98	0.0475	0.447
Braak	IN_VIP	CNTN4	-0.03	0.03	-1.13	0.259	0.562
Braak	Micro	CNTN4	0.05	0.09	0.51	0.608	0.862
Braak	OPC	CNTN4	0.02	0.07	0.23	0.815	0.942
Braak	Oligo	CNTN4	0.06	0.07	0.84	0.403	0.697
Braak	PC	CNTN4	0.12	0.08	1.60	0.111	0.786
Braak	SMC	CNTN4	0.25	0.31	0.80	0.422	0.999
Braak	VLMC	CNTN4	0.14	0.23	0.61	0.541	0.854
Braak	Adaptive	CNTN5	0.06	0.19	0.34	0.736	0.992
Braak	Astro	CNTN5	-0.10	0.07	-1.38	0.167	0.393
Braak	EN_L2_3_IT	CNTN5	0.05	0.08	0.57	0.566	0.822
Braak	EN_L3_5_IT_1	CNTN5	0.07	0.05	1.61	0.108	0.446
Braak	EN_L3_5_IT_2	CNTN5	0.08	0.04	2.23	0.026	0.18
Braak	EN_L3_5_IT_3	CNTN5	0.05	0.04	1.20	0.23	0.543
Braak	EN_L5_6_NP	CNTN5	0.09	0.11	0.84	0.401	0.908
Braak	EN_L5_ET	CNTN5	-0.60	0.50	-1.21	0.228	0.915
Braak	EN_L6B	CNTN5	0.03	0.10	0.26	0.798	0.957
Braak	EN_L6_CT	CNTN5	0.26	0.09	2.80	0.00516	0.107
Braak	EN_L6_IT_1	CNTN5	0.15	0.08	1.84	0.066	0.51
Braak	EN_L6_IT_2	CNTN5	-0.04	0.09	-0.45	0.655	0.95
Braak	Endo	CNTN5	0.03	0.10	0.33	0.742	0.964
Braak	IN_ADARB2	CNTN5	0.03	0.04	0.86	0.387	0.836
Braak	IN_LAMP5_LHX6	CNTN5	0.28	0.08	3.39	0.000705	0.0996
Braak	IN_LAMP5_RELN	CNTN5	0.05	0.04	1.34	0.179	0.667
Braak	IN_PVALB	CNTN5	0.16	0.04	3.62	0.000292	0.0632
Braak	IN_PVALB_CHC	CNTN5	0.14	0.04	3.17	0.00151	0.0902
Braak	IN_SST	CNTN5	0.05	0.05	0.89	0.371	0.813
Braak	IN_VIP	CNTN5	-0.00	0.04	-0.10	0.923	0.972
Braak	Micro	CNTN5	0.08	0.07	1.04	0.3	0.664
Braak	OPC	CNTN5	-0.06	0.07	-0.80	0.426	0.743
Braak	Oligo	CNTN5	0.01	0.07	0.18	0.857	0.948
Braak	PC	CNTN5	0.05	0.11	0.46	0.649	0.957
Braak	PVM	CNTN5	0.15	0.15	1.01	0.313	0.992
Braak	SMC	CNTN5	-0.00	0.23	-0.01	0.993	0.999
Braak	VLMC	CNTN5	0.19	0.13	1.40	0.161	0.559
Braak	Astro	CNTN6	0.01	0.09	0.16	0.869	0.939
Braak	EN_L2_3_IT	CNTN6	-0.05	0.08	-0.69	0.488	0.778
Braak	EN_L3_5_IT_1	CNTN6	-0.15	0.10	-1.50	0.133	0.486
Braak	EN_L3_5_IT_2	CNTN6	0.17	0.09	1.93	0.0535	0.267
Braak	EN_L3_5_IT_3	CNTN6	0.06	0.10	0.56	0.575	0.818
Braak	EN_L5_6_NP	CNTN6	0.08	0.11	0.74	0.462	0.924
Braak	EN_L5_ET	CNTN6	-0.47	0.62	-0.76	0.446	0.961
Braak	EN_L6B	CNTN6	0.07	0.14	0.49	0.622	0.906
Braak	EN_L6_CT	CNTN6	-0.14	0.42	-0.33	0.742	0.923
Braak	EN_L6_IT_1	CNTN6	-0.15	0.08	-1.77	0.077	0.537
Braak	EN_L6_IT_2	CNTN6	0.10	0.12	0.87	0.384	0.858
Braak	IN_ADARB2	CNTN6	-0.01	0.12	-0.10	0.92	0.985
Braak	IN_LAMP5_LHX6	CNTN6	-0.09	0.14	-0.65	0.514	0.876
Braak	IN_LAMP5_RELN	CNTN6	-0.04	0.15	-0.28	0.778	0.959
Braak	IN_PVALB	CNTN6	-0.05	0.07	-0.68	0.499	0.925
Braak	IN_PVALB_CHC	CNTN6	-0.13	0.19	-0.71	0.481	0.868
Braak	IN_SST	CNTN6	-0.16	0.09	-1.88	0.0602	0.477
Braak	IN_VIP	CNTN6	-0.05	0.06	-0.97	0.331	0.628
Braak	Micro	CNTN6	-0.47	0.39	-1.20	0.231	0.598
Braak	OPC	CNTN6	-0.23	0.11	-2.05	0.0407	0.309
Braak	Oligo	CNTN6	0.00	0.06	0.08	0.935	0.978
Braak	PC	CNTN6	-0.28	0.20	-1.45	0.148	0.829
Braak	Astro	CNTNAP1	0.23	0.10	2.46	0.014	0.0882
Braak	EN_L2_3_IT	CNTNAP1	-0.03	0.03	-0.94	0.347	0.68
Braak	EN_L3_5_IT_1	CNTNAP1	0.06	0.05	1.12	0.263	0.636
Braak	EN_L3_5_IT_2	CNTNAP1	-0.04	0.04	-1.10	0.27	0.59
Braak	EN_L3_5_IT_3	CNTNAP1	-0.06	0.04	-1.57	0.117	0.393
Braak	EN_L5_6_NP	CNTNAP1	0.05	0.06	0.85	0.394	0.908
Braak	EN_L5_ET	CNTNAP1	0.15	0.39	0.38	0.704	0.979
Braak	EN_L6B	CNTNAP1	0.02	0.06	0.27	0.787	0.954
Braak	EN_L6_CT	CNTNAP1	-0.06	0.06	-0.99	0.324	0.714
Braak	EN_L6_IT_1	CNTNAP1	-0.06	0.05	-1.06	0.29	0.78
Braak	EN_L6_IT_2	CNTNAP1	0.02	0.07	0.31	0.754	0.96
Braak	IN_ADARB2	CNTNAP1	-0.03	0.06	-0.59	0.555	0.902
Braak	IN_LAMP5_LHX6	CNTNAP1	-0.14	0.06	-2.23	0.0258	0.365
Braak	IN_LAMP5_RELN	CNTNAP1	-0.12	0.06	-2.12	0.0338	0.401
Braak	IN_PVALB	CNTNAP1	-0.06	0.04	-1.67	0.0944	0.688
Braak	IN_PVALB_CHC	CNTNAP1	-0.06	0.07	-0.99	0.325	0.79
Braak	IN_SST	CNTNAP1	-0.12	0.04	-2.74	0.00613	0.211
Braak	IN_VIP	CNTNAP1	-0.08	0.04	-2.11	0.0345	0.204
Braak	Micro	CNTNAP1	0.05	0.10	0.47	0.64	0.877
Braak	OPC	CNTNAP1	0.09	0.06	1.40	0.163	0.519
Braak	Oligo	CNTNAP1	-0.03	0.05	-0.63	0.529	0.782
Braak	PC	CNTNAP1	0.02	0.35	0.06	0.952	0.998
Braak	Adaptive	CNTNAP2	0.25	0.18	1.40	0.16	0.96
Braak	Astro	CNTNAP2	-0.07	0.07	-0.92	0.359	0.608
Braak	EN_L2_3_IT	CNTNAP2	0.01	0.04	0.26	0.795	0.928
Braak	EN_L3_5_IT_1	CNTNAP2	0.06	0.04	1.56	0.119	0.465
Braak	EN_L3_5_IT_2	CNTNAP2	-0.07	0.04	-2.10	0.036	0.215
Braak	EN_L3_5_IT_3	CNTNAP2	-0.01	0.03	-0.41	0.683	0.873
Braak	EN_L5_6_NP	CNTNAP2	0.03	0.04	0.76	0.449	0.922
Braak	EN_L5_ET	CNTNAP2	0.07	0.25	0.27	0.785	0.982
Braak	EN_L6B	CNTNAP2	-0.02	0.05	-0.34	0.737	0.941
Braak	EN_L6_CT	CNTNAP2	-0.08	0.04	-1.97	0.0493	0.343
Braak	EN_L6_IT_1	CNTNAP2	0.02	0.04	0.42	0.675	0.936
Braak	EN_L6_IT_2	CNTNAP2	-0.02	0.07	-0.27	0.785	0.966
Braak	Endo	CNTNAP2	0.07	0.12	0.59	0.556	0.938
Braak	IN_ADARB2	CNTNAP2	-0.02	0.03	-0.45	0.655	0.929
Braak	IN_LAMP5_LHX6	CNTNAP2	0.07	0.05	1.63	0.103	0.568
Braak	IN_LAMP5_RELN	CNTNAP2	0.11	0.04	2.81	0.00488	0.188
Braak	IN_PVALB	CNTNAP2	0.02	0.03	0.49	0.627	0.955
Braak	IN_PVALB_CHC	CNTNAP2	-0.05	0.04	-1.29	0.197	0.694
Braak	IN_SST	CNTNAP2	-0.02	0.04	-0.48	0.628	0.911
Braak	IN_VIP	CNTNAP2	-0.04	0.03	-1.24	0.217	0.516
Braak	Micro	CNTNAP2	0.01	0.09	0.13	0.896	0.972
Braak	OPC	CNTNAP2	-0.09	0.07	-1.35	0.176	0.534
Braak	Oligo	CNTNAP2	-0.05	0.07	-0.80	0.426	0.715
Braak	PC	CNTNAP2	0.10	0.11	0.88	0.381	0.926
Braak	PVM	CNTNAP2	0.12	0.15	0.80	0.424	0.992
Braak	SMC	CNTNAP2	0.23	0.21	1.07	0.286	0.999
Braak	VLMC	CNTNAP2	0.12	0.13	0.92	0.36	0.745
Braak	Astro	CNTNAP3	0.15	0.08	1.90	0.0572	0.21
Braak	EN_L2_3_IT	CNTNAP3	-0.00	0.10	-0.00	0.999	1
Braak	EN_L3_5_IT_1	CNTNAP3	-0.72	0.41	-1.77	0.077	0.385
Braak	EN_L3_5_IT_2	CNTNAP3	0.18	0.11	1.67	0.0945	0.36
Braak	EN_L3_5_IT_3	CNTNAP3	0.20	0.11	1.86	0.0631	0.283
Braak	EN_L5_6_NP	CNTNAP3	0.14	0.14	1.04	0.3	0.882
Braak	EN_L5_ET	CNTNAP3	0.03	0.36	0.07	0.942	0.996
Braak	EN_L6B	CNTNAP3	0.21	0.09	2.43	0.0151	0.256
Braak	EN_L6_CT	CNTNAP3	0.04	0.06	0.67	0.504	0.823
Braak	EN_L6_IT_1	CNTNAP3	-0.01	0.10	-0.09	0.932	0.987
Braak	EN_L6_IT_2	CNTNAP3	0.13	0.11	1.16	0.247	0.785
Braak	Endo	CNTNAP3	-0.36	0.42	-0.86	0.391	0.893
Braak	IN_PVALB	CNTNAP3	-0.02	0.04	-0.54	0.591	0.95
Braak	IN_PVALB_CHC	CNTNAP3	-0.06	0.05	-1.35	0.177	0.668
Braak	IN_SST	CNTNAP3	-0.10	0.06	-1.72	0.0852	0.542
Braak	IN_VIP	CNTNAP3	-0.07	0.07	-0.94	0.346	0.64
Braak	OPC	CNTNAP3	0.02	0.11	0.18	0.858	0.956
Braak	Oligo	CNTNAP3	0.06	0.11	0.52	0.604	0.824
Braak	Astro	CNTNAP3B	0.19	0.11	1.70	0.0892	0.272
Braak	EN_L2_3_IT	CNTNAP3B	0.07	0.11	0.69	0.493	0.781
Braak	EN_L3_5_IT_1	CNTNAP3B	0.04	0.15	0.30	0.763	0.918
Braak	EN_L3_5_IT_2	CNTNAP3B	0.50	0.12	4.00	6.46e-05	0.00323
Braak	EN_L3_5_IT_3	CNTNAP3B	0.28	0.10	2.82	0.00473	0.0644
Braak	EN_L5_6_NP	CNTNAP3B	0.02	0.14	0.11	0.913	0.996
Braak	EN_L5_ET	CNTNAP3B	1.93	0.59	3.30	0.000975	0.201
Braak	EN_L6B	CNTNAP3B	0.13	0.09	1.38	0.167	0.626
Braak	EN_L6_CT	CNTNAP3B	0.03	0.07	0.45	0.654	0.892
Braak	EN_L6_IT_1	CNTNAP3B	0.17	0.09	1.95	0.0514	0.468
Braak	EN_L6_IT_2	CNTNAP3B	0.40	0.15	2.73	0.0063	0.281
Braak	Endo	CNTNAP3B	-0.07	0.14	-0.51	0.607	0.945
Braak	IN_ADARB2	CNTNAP3B	0.03	0.14	0.20	0.844	0.976
Braak	IN_LAMP5_LHX6	CNTNAP3B	0.12	0.15	0.81	0.417	0.828
Braak	IN_PVALB	CNTNAP3B	0.05	0.10	0.48	0.628	0.955
Braak	IN_PVALB_CHC	CNTNAP3B	0.15	0.10	1.56	0.12	0.594
Braak	IN_SST	CNTNAP3B	-0.05	0.10	-0.49	0.622	0.909
Braak	IN_VIP	CNTNAP3B	0.11	0.12	0.95	0.343	0.638
Braak	OPC	CNTNAP3B	0.39	0.12	3.16	0.00156	0.105
Braak	Oligo	CNTNAP3B	0.03	0.07	0.39	0.695	0.873
Braak	VLMC	CNTNAP3B	0.08	0.15	0.51	0.609	0.883
Braak	Astro	CNTNAP3C	0.23	0.12	1.97	0.0486	0.19
Braak	EN_L2_3_IT	CNTNAP3C	-0.24	0.72	-0.33	0.738	0.905
Braak	EN_L6B	CNTNAP3C	0.31	0.15	2.03	0.0423	0.382
Braak	EN_L6_CT	CNTNAP3C	0.07	0.11	0.64	0.523	0.834
Braak	EN_L6_IT_1	CNTNAP3C	-0.01	0.58	-0.03	0.98	0.996
Braak	IN_PVALB	CNTNAP3C	-0.00	0.08	-0.05	0.959	0.999
Braak	IN_PVALB_CHC	CNTNAP3C	-0.08	0.12	-0.71	0.48	0.868
Braak	IN_SST	CNTNAP3C	0.07	0.14	0.47	0.642	0.916
Braak	Oligo	CNTNAP3C	0.43	0.22	1.93	0.0533	0.267
Braak	Astro	CNTNAP5	-0.10	0.07	-1.46	0.143	0.359
Braak	EN_L2_3_IT	CNTNAP5	-0.01	0.04	-0.18	0.854	0.95
Braak	EN_L3_5_IT_1	CNTNAP5	0.08	0.04	1.81	0.0703	0.371
Braak	EN_L3_5_IT_2	CNTNAP5	0.04	0.04	0.86	0.392	0.697
Braak	EN_L3_5_IT_3	CNTNAP5	0.04	0.05	0.73	0.467	0.754
Braak	EN_L5_6_NP	CNTNAP5	-0.03	0.07	-0.39	0.699	0.976
Braak	EN_L5_ET	CNTNAP5	0.34	0.22	1.53	0.126	0.867
Braak	EN_L6B	CNTNAP5	-0.08	0.05	-1.55	0.122	0.565
Braak	EN_L6_CT	CNTNAP5	-0.13	0.04	-3.42	0.000625	0.0315
Braak	EN_L6_IT_1	CNTNAP5	0.11	0.09	1.25	0.213	0.729
Braak	EN_L6_IT_2	CNTNAP5	-0.05	0.06	-0.77	0.441	0.889
Braak	Endo	CNTNAP5	-0.04	0.37	-0.10	0.92	0.991
Braak	IN_ADARB2	CNTNAP5	0.05	0.06	0.85	0.394	0.839
Braak	IN_LAMP5_LHX6	CNTNAP5	-0.04	0.07	-0.57	0.569	0.891
Braak	IN_LAMP5_RELN	CNTNAP5	0.03	0.05	0.62	0.532	0.88
Braak	IN_PVALB	CNTNAP5	-0.02	0.04	-0.35	0.726	0.969
Braak	IN_PVALB_CHC	CNTNAP5	0.15	0.04	3.87	0.000109	0.0197
Braak	IN_SST	CNTNAP5	-0.19	0.06	-3.24	0.0012	0.102
Braak	IN_VIP	CNTNAP5	-0.02	0.03	-0.68	0.498	0.752
Braak	Micro	CNTNAP5	0.07	0.09	0.79	0.428	0.765
Braak	OPC	CNTNAP5	0.10	0.03	2.95	0.00322	0.129
Braak	Oligo	CNTNAP5	0.05	0.07	0.77	0.44	0.726
Braak	PC	CNTNAP5	-0.02	0.43	-0.04	0.971	0.998
Braak	VLMC	CNTNAP5	-0.07	0.45	-0.15	0.879	0.975
Braak	Adaptive	CNTRL	-0.09	0.15	-0.56	0.573	0.992
Braak	Astro	CNTRL	-0.01	0.04	-0.29	0.774	0.891
Braak	EN_L2_3_IT	CNTRL	0.02	0.03	0.74	0.46	0.761
Braak	EN_L3_5_IT_1	CNTRL	0.09	0.04	2.03	0.0421	0.301
Braak	EN_L3_5_IT_2	CNTRL	0.10	0.04	2.59	0.00961	0.101
Braak	EN_L3_5_IT_3	CNTRL	0.17	0.04	4.41	1.02e-05	0.000984
Braak	EN_L5_6_NP	CNTRL	0.05	0.06	0.94	0.348	0.893
Braak	EN_L5_ET	CNTRL	-0.02	0.39	-0.05	0.961	0.997
Braak	EN_L6B	CNTRL	-0.01	0.06	-0.18	0.861	0.971
Braak	EN_L6_CT	CNTRL	0.03	0.05	0.63	0.53	0.837
Braak	EN_L6_IT_1	CNTRL	0.09	0.05	1.72	0.0857	0.554
Braak	EN_L6_IT_2	CNTRL	0.02	0.07	0.37	0.709	0.953
Braak	Endo	CNTRL	-0.31	0.35	-0.87	0.385	0.892
Braak	IN_ADARB2	CNTRL	0.11	0.05	2.17	0.0301	0.432
Braak	IN_LAMP5_LHX6	CNTRL	0.04	0.05	0.81	0.419	0.828
Braak	IN_LAMP5_RELN	CNTRL	0.11	0.04	2.61	0.00909	0.247
Braak	IN_PVALB	CNTRL	0.06	0.03	1.75	0.08	0.669
Braak	IN_PVALB_CHC	CNTRL	0.02	0.06	0.38	0.707	0.937
Braak	IN_SST	CNTRL	0.02	0.04	0.55	0.585	0.897
Braak	IN_VIP	CNTRL	0.13	0.03	4.12	3.71e-05	0.00422
Braak	Micro	CNTRL	0.08	0.04	1.95	0.0515	0.281
Braak	OPC	CNTRL	0.07	0.03	2.09	0.0366	0.298
Braak	Oligo	CNTRL	0.09	0.03	3.36	0.00079	0.0338
Braak	PC	CNTRL	0.19	0.35	0.55	0.58	0.946
Braak	PVM	CNTRL	0.07	0.11	0.68	0.496	0.992
Braak	VLMC	CNTRL	0.07	0.13	0.54	0.589	0.874
Braak	Astro	CNTROB	0.14	0.05	2.63	0.00859	0.0648
Braak	EN_L2_3_IT	CNTROB	-0.11	0.06	-1.74	0.0823	0.364
Braak	EN_L3_5_IT_1	CNTROB	-0.01	0.10	-0.06	0.951	0.986
Braak	EN_L3_5_IT_2	CNTROB	-0.03	0.07	-0.37	0.709	0.892
Braak	EN_L3_5_IT_3	CNTROB	0.02	0.07	0.24	0.814	0.934
Braak	EN_L5_6_NP	CNTROB	-0.29	0.37	-0.80	0.426	0.915
Braak	EN_L6B	CNTROB	0.39	0.42	0.94	0.349	0.78
Braak	EN_L6_CT	CNTROB	0.01	0.09	0.12	0.903	0.976
Braak	EN_L6_IT_1	CNTROB	0.08	0.34	0.22	0.822	0.97
Braak	IN_ADARB2	CNTROB	0.12	0.09	1.28	0.199	0.726
Braak	IN_LAMP5_RELN	CNTROB	-0.05	0.10	-0.53	0.599	0.907
Braak	IN_PVALB	CNTROB	-0.02	0.06	-0.38	0.703	0.968
Braak	IN_PVALB_CHC	CNTROB	-0.02	0.38	-0.05	0.96	0.995
Braak	IN_SST	CNTROB	-0.05	0.08	-0.61	0.541	0.881
Braak	IN_VIP	CNTROB	-0.05	0.06	-0.82	0.413	0.692
Braak	Micro	CNTROB	0.14	0.08	1.67	0.0944	0.394
Braak	OPC	CNTROB	-0.06	0.06	-0.94	0.346	0.685
Braak	Oligo	CNTROB	0.03	0.04	0.70	0.486	0.756
Braak	Adaptive	COA1	0.17	0.15	1.10	0.271	0.966
Braak	Astro	COA1	-0.08	0.03	-2.91	0.00364	0.0375
Braak	EN_L2_3_IT	COA1	-0.04	0.03	-1.74	0.0825	0.364
Braak	EN_L3_5_IT_1	COA1	-0.03	0.04	-0.71	0.478	0.786
Braak	EN_L3_5_IT_2	COA1	-0.07	0.03	-2.55	0.0107	0.107
Braak	EN_L3_5_IT_3	COA1	-0.08	0.03	-2.55	0.0108	0.105
Braak	EN_L5_6_NP	COA1	-0.10	0.05	-2.01	0.0447	0.639
Braak	EN_L5_ET	COA1	-0.30	0.30	-1.00	0.315	0.94
Braak	EN_L6B	COA1	-0.06	0.05	-1.18	0.236	0.696
Braak	EN_L6_CT	COA1	-0.05	0.04	-1.31	0.192	0.596
Braak	EN_L6_IT_1	COA1	0.00	0.04	0.11	0.909	0.982
Braak	EN_L6_IT_2	COA1	0.03	0.05	0.48	0.633	0.948
Braak	Endo	COA1	-0.23	0.10	-2.30	0.0214	0.456
Braak	IN_ADARB2	COA1	0.00	0.04	0.06	0.952	0.99
Braak	IN_LAMP5_LHX6	COA1	-0.07	0.05	-1.45	0.146	0.624
Braak	IN_LAMP5_RELN	COA1	-0.05	0.04	-1.10	0.27	0.746
Braak	IN_PVALB	COA1	-0.01	0.03	-0.17	0.862	0.987
Braak	IN_PVALB_CHC	COA1	-0.07	0.04	-1.61	0.107	0.574
Braak	IN_SST	COA1	-0.00	0.04	-0.04	0.971	0.996
Braak	IN_VIP	COA1	0.00	0.03	0.07	0.945	0.98
Braak	Micro	COA1	-0.06	0.04	-1.51	0.131	0.464
Braak	OPC	COA1	-0.05	0.03	-2.04	0.0414	0.31
Braak	Oligo	COA1	0.02	0.03	0.57	0.567	0.803
Braak	PC	COA1	0.06	0.10	0.54	0.587	0.946
Braak	PVM	COA1	0.01	0.11	0.09	0.927	0.994
Braak	SMC	COA1	-1.03	0.76	-1.36	0.173	0.999
Braak	VLMC	COA1	-0.02	0.09	-0.23	0.818	0.959
Braak	Astro	COA3	-0.06	0.07	-0.88	0.381	0.627
Braak	EN_L2_3_IT	COA3	0.03	0.06	0.55	0.583	0.831
Braak	EN_L3_5_IT_1	COA3	-0.05	0.11	-0.49	0.624	0.857
Braak	EN_L3_5_IT_2	COA3	-0.01	0.08	-0.15	0.881	0.959
Braak	EN_L3_5_IT_3	COA3	0.04	0.08	0.57	0.571	0.817
Braak	EN_L6_IT_1	COA3	0.44	0.32	1.36	0.174	0.693
Braak	IN_LAMP5_RELN	COA3	0.02	0.11	0.18	0.859	0.974
Braak	IN_PVALB	COA3	-0.07	0.09	-0.81	0.417	0.899
Braak	IN_SST	COA3	-0.11	0.11	-1.01	0.313	0.784
Braak	IN_VIP	COA3	-0.00	0.07	-0.06	0.952	0.982
Braak	OPC	COA3	0.01	0.09	0.09	0.93	0.979
Braak	Oligo	COA3	-0.13	0.05	-2.63	0.00851	0.112
Braak	Astro	COA4	-0.01	0.05	-0.15	0.879	0.945
Braak	EN_L2_3_IT	COA4	-0.03	0.06	-0.47	0.636	0.858
Braak	EN_L3_5_IT_2	COA4	-0.07	0.08	-0.84	0.399	0.702
Braak	EN_L3_5_IT_3	COA4	-0.04	0.09	-0.46	0.645	0.855
Braak	EN_L6_IT_1	COA4	-0.21	0.45	-0.47	0.637	0.928
Braak	IN_ADARB2	COA4	-0.13	0.11	-1.18	0.236	0.749
Braak	IN_LAMP5_RELN	COA4	0.05	0.10	0.45	0.65	0.922
Braak	IN_PVALB	COA4	-0.05	0.09	-0.58	0.561	0.944
Braak	IN_SST	COA4	-0.06	0.09	-0.69	0.488	0.861
Braak	IN_VIP	COA4	-0.03	0.07	-0.49	0.624	0.828
Braak	Micro	COA4	-0.19	0.09	-2.07	0.0387	0.245
Braak	OPC	COA4	-0.10	0.06	-1.78	0.0754	0.388
Braak	Oligo	COA4	-0.08	0.04	-2.21	0.0269	0.195
Braak	Astro	COA5	-0.00	0.04	-0.07	0.944	0.975
Braak	EN_L2_3_IT	COA5	0.03	0.03	0.76	0.446	0.751
Braak	EN_L3_5_IT_1	COA5	0.06	0.06	1.00	0.317	0.68
Braak	EN_L3_5_IT_2	COA5	0.10	0.04	2.32	0.0202	0.156
Braak	EN_L3_5_IT_3	COA5	0.09	0.04	2.09	0.0364	0.212
Braak	EN_L5_6_NP	COA5	-0.03	0.08	-0.36	0.717	0.978
Braak	EN_L6B	COA5	0.12	0.09	1.36	0.173	0.634
Braak	EN_L6_CT	COA5	0.06	0.07	0.87	0.383	0.754
Braak	EN_L6_IT_1	COA5	0.13	0.07	1.86	0.0627	0.504
Braak	EN_L6_IT_2	COA5	-0.03	0.09	-0.28	0.783	0.966
Braak	IN_ADARB2	COA5	0.03	0.08	0.38	0.702	0.943
Braak	IN_LAMP5_LHX6	COA5	0.01	0.09	0.06	0.955	0.987
Braak	IN_LAMP5_RELN	COA5	0.10	0.07	1.43	0.153	0.638
Braak	IN_PVALB	COA5	-0.00	0.05	-0.05	0.957	0.999
Braak	IN_PVALB_CHC	COA5	0.22	0.10	2.18	0.029	0.355
Braak	IN_SST	COA5	0.05	0.06	0.82	0.413	0.832
Braak	IN_VIP	COA5	0.01	0.04	0.30	0.762	0.9
Braak	Micro	COA5	0.08	0.06	1.23	0.221	0.587
Braak	OPC	COA5	0.05	0.05	0.99	0.32	0.666
Braak	Oligo	COA5	0.01	0.03	0.37	0.709	0.881
Braak	Astro	COA6	0.11	0.06	1.68	0.092	0.277
Braak	EN_L2_3_IT	COA6	-0.07	0.05	-1.51	0.131	0.445
Braak	EN_L3_5_IT_1	COA6	0.00	0.07	0.04	0.964	0.99
Braak	EN_L3_5_IT_2	COA6	0.02	0.05	0.44	0.66	0.866
Braak	EN_L3_5_IT_3	COA6	-0.02	0.05	-0.50	0.615	0.842
Braak	EN_L5_6_NP	COA6	-0.01	0.09	-0.06	0.954	0.999
Braak	EN_L5_ET	COA6	0.21	0.54	0.40	0.691	0.979
Braak	EN_L6B	COA6	-0.11	0.09	-1.22	0.224	0.685
Braak	EN_L6_CT	COA6	-0.22	0.07	-3.14	0.00171	0.0565
Braak	EN_L6_IT_1	COA6	-0.02	0.06	-0.27	0.784	0.966
Braak	EN_L6_IT_2	COA6	-0.20	0.12	-1.69	0.0902	0.623
Braak	IN_ADARB2	COA6	-0.11	0.09	-1.28	0.202	0.727
Braak	IN_LAMP5_LHX6	COA6	-0.18	0.11	-1.68	0.0932	0.555
Braak	IN_LAMP5_RELN	COA6	-0.06	0.09	-0.66	0.511	0.872
Braak	IN_PVALB	COA6	-0.08	0.05	-1.55	0.121	0.727
Braak	IN_SST	COA6	0.02	0.07	0.33	0.744	0.945
Braak	IN_VIP	COA6	0.03	0.06	0.54	0.593	0.811
Braak	Micro	COA6	0.02	0.09	0.26	0.791	0.939
Braak	OPC	COA6	-0.01	0.07	-0.20	0.843	0.952
Braak	Oligo	COA6	0.06	0.05	1.17	0.244	0.553
Braak	Astro	COA7	-0.02	0.08	-0.23	0.818	0.913
Braak	EN_L2_3_IT	COA7	0.07	0.05	1.19	0.232	0.579
Braak	EN_L3_5_IT_1	COA7	0.17	0.10	1.62	0.106	0.443
Braak	EN_L3_5_IT_2	COA7	-0.11	0.07	-1.56	0.119	0.403
Braak	EN_L3_5_IT_3	COA7	-0.05	0.07	-0.69	0.492	0.771
Braak	EN_L6_IT_1	COA7	0.10	0.32	0.30	0.767	0.96
Braak	IN_LAMP5_RELN	COA7	0.03	0.12	0.21	0.832	0.968
Braak	IN_PVALB	COA7	-0.05	0.08	-0.63	0.529	0.935
Braak	IN_SST	COA7	0.05	0.09	0.51	0.609	0.904
Braak	IN_VIP	COA7	-0.13	0.07	-1.94	0.0522	0.252
Braak	OPC	COA7	-0.08	0.10	-0.82	0.413	0.735
Braak	Oligo	COA7	0.02	0.05	0.50	0.619	0.833
Braak	Astro	COASY	0.07	0.06	1.14	0.254	0.498
Braak	EN_L2_3_IT	COASY	0.09	0.05	1.62	0.105	0.407
Braak	EN_L3_5_IT_1	COASY	0.03	0.10	0.30	0.765	0.918
Braak	EN_L3_5_IT_2	COASY	0.17	0.07	2.29	0.0217	0.162
Braak	EN_L3_5_IT_3	COASY	-0.04	0.07	-0.47	0.639	0.851
Braak	EN_L6_IT_1	COASY	-0.15	0.37	-0.41	0.685	0.938
Braak	IN_PVALB	COASY	0.10	0.08	1.32	0.186	0.792
Braak	IN_SST	COASY	0.14	0.10	1.42	0.156	0.655
Braak	IN_VIP	COASY	0.17	0.07	2.27	0.0235	0.168
Braak	Micro	COASY	-0.05	0.10	-0.52	0.606	0.861
Braak	OPC	COASY	0.04	0.08	0.45	0.653	0.87
Braak	Oligo	COASY	0.05	0.04	1.17	0.241	0.549
Braak	Astro	COBL	0.24	0.06	4.20	2.7e-05	0.00149
Braak	EN_L2_3_IT	COBL	0.01	0.04	0.38	0.705	0.891
Braak	EN_L3_5_IT_1	COBL	-0.02	0.04	-0.41	0.684	0.887
Braak	EN_L3_5_IT_2	COBL	0.03	0.03	0.78	0.433	0.728
Braak	EN_L3_5_IT_3	COBL	0.02	0.03	0.55	0.582	0.822
Braak	EN_L5_6_NP	COBL	-0.17	0.13	-1.37	0.171	0.793
Braak	EN_L5_ET	COBL	0.25	0.24	1.01	0.313	0.937
Braak	EN_L6B	COBL	-0.14	0.07	-2.09	0.0362	0.359
Braak	EN_L6_CT	COBL	-0.03	0.04	-0.72	0.469	0.805
Braak	EN_L6_IT_1	COBL	0.01	0.04	0.30	0.764	0.96
Braak	EN_L6_IT_2	COBL	-0.06	0.07	-0.85	0.398	0.867
Braak	Endo	COBL	0.23	0.51	0.46	0.645	0.949
Braak	IN_ADARB2	COBL	0.05	0.04	1.23	0.22	0.738
Braak	IN_LAMP5_LHX6	COBL	0.03	0.04	0.87	0.386	0.812
Braak	IN_LAMP5_RELN	COBL	0.05	0.04	1.41	0.159	0.644
Braak	IN_PVALB	COBL	0.19	0.08	2.47	0.0137	0.376
Braak	IN_PVALB_CHC	COBL	0.25	0.10	2.50	0.0123	0.255
Braak	IN_SST	COBL	0.12	0.07	1.82	0.0694	0.501
Braak	IN_VIP	COBL	0.01	0.03	0.40	0.686	0.862
Braak	Micro	COBL	0.05	0.09	0.53	0.597	0.858
Braak	OPC	COBL	-0.02	0.04	-0.60	0.55	0.817
Braak	Oligo	COBL	-0.01	0.03	-0.39	0.698	0.876
Braak	Astro	COBLL1	0.22	0.09	2.45	0.0142	0.0892
Braak	EN_L2_3_IT	COBLL1	-0.15	0.11	-1.41	0.158	0.487
Braak	EN_L3_5_IT_1	COBLL1	-0.19	0.06	-2.99	0.00279	0.0783
Braak	EN_L3_5_IT_2	COBLL1	-0.04	0.03	-1.35	0.176	0.488
Braak	EN_L3_5_IT_3	COBLL1	-0.05	0.08	-0.69	0.491	0.771
Braak	Endo	COBLL1	-0.14	0.07	-2.00	0.046	0.574
Braak	IN_ADARB2	COBLL1	0.04	0.10	0.41	0.684	0.939
Braak	IN_PVALB	COBLL1	0.10	0.08	1.23	0.219	0.814
Braak	IN_PVALB_CHC	COBLL1	-0.06	0.06	-0.98	0.326	0.792
Braak	IN_SST	COBLL1	0.06	0.13	0.45	0.655	0.919
Braak	IN_VIP	COBLL1	-0.05	0.08	-0.58	0.565	0.793
Braak	OPC	COBLL1	-0.07	0.11	-0.61	0.539	0.811
Braak	Oligo	COBLL1	0.05	0.09	0.51	0.61	0.827
Braak	PC	COBLL1	0.07	0.07	0.98	0.329	0.924
Braak	SMC	COBLL1	-0.19	0.18	-1.03	0.302	0.999
Braak	VLMC	COBLL1	-0.34	0.11	-3.02	0.00255	0.134
Braak	Astro	COCH	-0.13	0.08	-1.54	0.124	0.33
Braak	EN_L2_3_IT	COCH	-0.02	0.07	-0.22	0.825	0.938
Braak	EN_L3_5_IT_1	COCH	0.00	0.09	0.05	0.962	0.989
Braak	EN_L3_5_IT_2	COCH	-0.03	0.07	-0.45	0.651	0.862
Braak	EN_L3_5_IT_3	COCH	0.02	0.07	0.28	0.778	0.92
Braak	EN_L5_6_NP	COCH	0.25	0.10	2.54	0.0112	0.469
Braak	EN_L6B	COCH	0.04	0.09	0.40	0.689	0.929
Braak	EN_L6_CT	COCH	0.04	0.10	0.43	0.667	0.896
Braak	EN_L6_IT_1	COCH	-0.05	0.10	-0.45	0.649	0.93
Braak	EN_L6_IT_2	COCH	-0.08	0.12	-0.67	0.504	0.914
Braak	IN_ADARB2	COCH	0.07	0.06	1.01	0.314	0.793
Braak	IN_LAMP5_LHX6	COCH	-0.04	0.10	-0.36	0.716	0.936
Braak	IN_LAMP5_RELN	COCH	0.05	0.08	0.58	0.559	0.889
Braak	IN_PVALB	COCH	0.01	0.06	0.10	0.923	0.995
Braak	IN_PVALB_CHC	COCH	-0.12	0.10	-1.16	0.244	0.734
Braak	IN_SST	COCH	0.06	0.06	1.14	0.255	0.746
Braak	IN_VIP	COCH	-0.06	0.04	-1.66	0.0964	0.342
Braak	Micro	COCH	0.06	0.10	0.55	0.581	0.852
Braak	OPC	COCH	-0.05	0.08	-0.65	0.517	0.798
Braak	Oligo	COCH	-0.07	0.06	-1.05	0.295	0.604
Braak	Astro	COG1	-0.07	0.05	-1.45	0.148	0.366
Braak	EN_L2_3_IT	COG1	-0.09	0.04	-2.24	0.025	0.2
Braak	EN_L3_5_IT_1	COG1	0.02	0.06	0.28	0.779	0.925
Braak	EN_L3_5_IT_2	COG1	-0.03	0.05	-0.58	0.561	0.811
Braak	EN_L3_5_IT_3	COG1	-0.07	0.05	-1.34	0.179	0.481
Braak	EN_L5_6_NP	COG1	-0.09	0.08	-1.13	0.26	0.852
Braak	EN_L5_ET	COG1	-0.10	0.53	-0.18	0.855	0.993
Braak	EN_L6B	COG1	-0.15	0.07	-2.06	0.0394	0.371
Braak	EN_L6_CT	COG1	-0.12	0.06	-1.92	0.0554	0.36
Braak	EN_L6_IT_1	COG1	0.01	0.06	0.16	0.875	0.978
Braak	EN_L6_IT_2	COG1	-0.03	0.08	-0.33	0.741	0.959
Braak	IN_ADARB2	COG1	0.03	0.07	0.40	0.691	0.939
Braak	IN_LAMP5_LHX6	COG1	-0.01	0.08	-0.17	0.865	0.971
Braak	IN_LAMP5_RELN	COG1	0.08	0.07	1.12	0.263	0.741
Braak	IN_PVALB	COG1	-0.04	0.05	-0.81	0.417	0.899
Braak	IN_PVALB_CHC	COG1	0.06	0.09	0.62	0.533	0.885
Braak	IN_SST	COG1	0.01	0.06	0.18	0.853	0.971
Braak	IN_VIP	COG1	-0.04	0.04	-0.91	0.362	0.653
Braak	Micro	COG1	-0.00	0.07	-0.07	0.942	0.983
Braak	OPC	COG1	-0.00	0.06	-0.02	0.982	0.994
Braak	Oligo	COG1	-0.07	0.04	-1.68	0.0928	0.354
Braak	Astro	COG2	-0.02	0.04	-0.62	0.532	0.743
Braak	EN_L2_3_IT	COG2	-0.02	0.03	-0.76	0.445	0.751
Braak	EN_L3_5_IT_1	COG2	0.01	0.05	0.16	0.873	0.962
Braak	EN_L3_5_IT_2	COG2	-0.03	0.04	-0.75	0.456	0.743
Braak	EN_L3_5_IT_3	COG2	-0.02	0.04	-0.63	0.532	0.795
Braak	EN_L5_6_NP	COG2	-0.10	0.08	-1.22	0.221	0.828
Braak	EN_L5_ET	COG2	0.15	0.54	0.28	0.778	0.981
Braak	EN_L6B	COG2	-0.05	0.08	-0.65	0.515	0.865
Braak	EN_L6_CT	COG2	0.00	0.07	0.05	0.958	0.99
Braak	EN_L6_IT_1	COG2	-0.01	0.06	-0.15	0.882	0.978
Braak	EN_L6_IT_2	COG2	0.11	0.08	1.37	0.171	0.731
Braak	Endo	COG2	0.65	0.41	1.60	0.111	0.694
Braak	IN_ADARB2	COG2	0.05	0.06	0.85	0.395	0.84
Braak	IN_LAMP5_LHX6	COG2	-0.05	0.08	-0.57	0.566	0.891
Braak	IN_LAMP5_RELN	COG2	0.05	0.06	0.82	0.411	0.822
Braak	IN_PVALB	COG2	-0.08	0.04	-1.80	0.0718	0.647
Braak	IN_PVALB_CHC	COG2	-0.00	0.09	-0.01	0.993	0.998
Braak	IN_SST	COG2	-0.07	0.06	-1.28	0.202	0.699
Braak	IN_VIP	COG2	-0.03	0.04	-0.73	0.467	0.731
Braak	Micro	COG2	0.17	0.05	3.11	0.00186	0.0359
Braak	OPC	COG2	0.06	0.04	1.38	0.167	0.522
Braak	Oligo	COG2	0.04	0.03	1.66	0.0976	0.363
Braak	PC	COG2	0.80	0.43	1.84	0.0661	0.74
Braak	Astro	COG3	-0.01	0.04	-0.18	0.856	0.933
Braak	EN_L2_3_IT	COG3	-0.00	0.02	-0.02	0.981	0.994
Braak	EN_L3_5_IT_1	COG3	0.02	0.04	0.54	0.589	0.839
Braak	EN_L3_5_IT_2	COG3	0.01	0.03	0.30	0.763	0.912
Braak	EN_L3_5_IT_3	COG3	0.01	0.03	0.22	0.825	0.939
Braak	EN_L5_6_NP	COG3	-0.04	0.06	-0.71	0.475	0.925
Braak	EN_L5_ET	COG3	-0.31	0.42	-0.74	0.462	0.962
Braak	EN_L6B	COG3	0.06	0.05	1.11	0.266	0.722
Braak	EN_L6_CT	COG3	-0.02	0.04	-0.43	0.667	0.896
Braak	EN_L6_IT_1	COG3	0.01	0.04	0.18	0.859	0.974
Braak	EN_L6_IT_2	COG3	0.06	0.06	0.96	0.336	0.837
Braak	Endo	COG3	0.02	0.10	0.19	0.852	0.981
Braak	IN_ADARB2	COG3	-0.06	0.05	-1.23	0.22	0.738
Braak	IN_LAMP5_LHX6	COG3	0.05	0.06	0.89	0.371	0.805
Braak	IN_LAMP5_RELN	COG3	-0.02	0.05	-0.35	0.727	0.944
Braak	IN_PVALB	COG3	0.02	0.03	0.69	0.49	0.922
Braak	IN_PVALB_CHC	COG3	0.01	0.07	0.08	0.937	0.988
Braak	IN_SST	COG3	-0.06	0.04	-1.41	0.158	0.658
Braak	IN_VIP	COG3	-0.02	0.03	-0.61	0.54	0.777
Braak	Micro	COG3	0.05	0.04	1.15	0.252	0.62
Braak	OPC	COG3	0.04	0.04	1.23	0.22	0.58
Braak	Oligo	COG3	0.02	0.03	0.91	0.361	0.662
Braak	PC	COG3	0.10	0.11	0.92	0.356	0.925
Braak	PVM	COG3	0.41	0.43	0.97	0.333	0.992
Braak	VLMC	COG3	0.00	0.09	0.04	0.97	0.994
Braak	Astro	COG4	0.03	0.04	0.94	0.348	0.597
Braak	EN_L2_3_IT	COG4	-0.04	0.04	-0.97	0.333	0.667
Braak	EN_L3_5_IT_1	COG4	0.01	0.06	0.19	0.853	0.955
Braak	EN_L3_5_IT_2	COG4	0.01	0.05	0.28	0.777	0.918
Braak	EN_L3_5_IT_3	COG4	-0.02	0.05	-0.37	0.709	0.884
Braak	EN_L5_6_NP	COG4	-0.10	0.08	-1.19	0.235	0.835
Braak	EN_L6B	COG4	0.06	0.09	0.67	0.501	0.859
Braak	EN_L6_CT	COG4	0.07	0.07	0.93	0.354	0.734
Braak	EN_L6_IT_1	COG4	-0.16	0.07	-2.25	0.0242	0.365
Braak	EN_L6_IT_2	COG4	-0.06	0.10	-0.64	0.521	0.92
Braak	IN_ADARB2	COG4	0.03	0.07	0.45	0.654	0.929
Braak	IN_LAMP5_LHX6	COG4	-0.02	0.09	-0.23	0.82	0.961
Braak	IN_LAMP5_RELN	COG4	0.04	0.07	0.60	0.546	0.887
Braak	IN_PVALB	COG4	-0.05	0.05	-0.90	0.368	0.882
Braak	IN_PVALB_CHC	COG4	-0.14	0.10	-1.40	0.162	0.653
Braak	IN_SST	COG4	-0.06	0.06	-0.97	0.334	0.794
Braak	IN_VIP	COG4	-0.07	0.04	-1.91	0.0564	0.261
Braak	Micro	COG4	-0.01	0.06	-0.15	0.884	0.967
Braak	OPC	COG4	0.02	0.04	0.55	0.582	0.832
Braak	Oligo	COG4	0.02	0.03	0.67	0.5	0.765
Braak	PC	COG4	-0.67	0.40	-1.69	0.0916	0.786
Braak	Adaptive	COG5	-0.08	0.18	-0.46	0.642	0.992
Braak	Astro	COG5	0.01	0.03	0.35	0.725	0.864
Braak	EN_L2_3_IT	COG5	0.08	0.02	3.57	0.000362	0.0181
Braak	EN_L3_5_IT_1	COG5	0.05	0.03	1.61	0.107	0.444
Braak	EN_L3_5_IT_2	COG5	0.08	0.03	2.93	0.00341	0.0508
Braak	EN_L3_5_IT_3	COG5	0.07	0.03	2.65	0.00797	0.0877
Braak	EN_L5_6_NP	COG5	-0.03	0.04	-0.75	0.453	0.922
Braak	EN_L5_ET	COG5	-0.25	0.28	-0.91	0.364	0.949
Braak	EN_L6B	COG5	0.05	0.05	0.98	0.329	0.767
Braak	EN_L6_CT	COG5	0.01	0.04	0.15	0.877	0.97
Braak	EN_L6_IT_1	COG5	0.04	0.04	1.04	0.298	0.786
Braak	EN_L6_IT_2	COG5	0.04	0.05	0.80	0.423	0.879
Braak	Endo	COG5	0.07	0.08	0.93	0.351	0.872
Braak	IN_ADARB2	COG5	0.03	0.04	0.70	0.483	0.877
Braak	IN_LAMP5_LHX6	COG5	0.06	0.04	1.55	0.121	0.594
Braak	IN_LAMP5_RELN	COG5	0.01	0.03	0.20	0.845	0.971
Braak	IN_PVALB	COG5	0.02	0.03	0.71	0.48	0.92
Braak	IN_PVALB_CHC	COG5	0.02	0.04	0.45	0.654	0.924
Braak	IN_SST	COG5	0.02	0.03	0.83	0.409	0.83
Braak	IN_VIP	COG5	0.05	0.02	1.93	0.0531	0.254
Braak	Micro	COG5	0.05	0.03	1.62	0.105	0.414
Braak	OPC	COG5	-0.01	0.02	-0.50	0.619	0.853
Braak	Oligo	COG5	-0.01	0.02	-0.41	0.68	0.867
Braak	PC	COG5	-0.09	0.09	-1.05	0.295	0.914
Braak	PVM	COG5	0.13	0.08	1.59	0.112	0.992
Braak	SMC	COG5	0.27	0.23	1.17	0.241	0.999
Braak	VLMC	COG5	0.06	0.08	0.81	0.418	0.779
Braak	Astro	COG6	-0.01	0.04	-0.26	0.797	0.902
Braak	EN_L2_3_IT	COG6	-0.00	0.02	-0.13	0.899	0.965
Braak	EN_L3_5_IT_1	COG6	0.04	0.03	1.13	0.259	0.633
Braak	EN_L3_5_IT_2	COG6	0.03	0.03	1.17	0.241	0.562
Braak	EN_L3_5_IT_3	COG6	0.03	0.03	1.13	0.259	0.574
Braak	EN_L5_6_NP	COG6	0.02	0.05	0.42	0.677	0.97
Braak	EN_L5_ET	COG6	-0.38	0.29	-1.32	0.187	0.903
Braak	EN_L6B	COG6	0.07	0.05	1.52	0.128	0.573
Braak	EN_L6_CT	COG6	0.02	0.04	0.68	0.495	0.819
Braak	EN_L6_IT_1	COG6	0.03	0.04	0.79	0.432	0.856
Braak	EN_L6_IT_2	COG6	0.04	0.05	0.75	0.454	0.896
Braak	Endo	COG6	-0.28	0.11	-2.51	0.0122	0.36
Braak	IN_ADARB2	COG6	0.04	0.04	1.10	0.269	0.769
Braak	IN_LAMP5_LHX6	COG6	0.09	0.05	1.85	0.0644	0.501
Braak	IN_LAMP5_RELN	COG6	0.08	0.04	2.09	0.037	0.414
Braak	IN_PVALB	COG6	0.04	0.03	1.40	0.163	0.774
Braak	IN_PVALB_CHC	COG6	0.02	0.05	0.46	0.645	0.921
Braak	IN_SST	COG6	-0.01	0.03	-0.18	0.857	0.971
Braak	IN_VIP	COG6	0.04	0.02	1.53	0.126	0.39
Braak	Micro	COG6	-0.05	0.05	-1.06	0.29	0.655
Braak	OPC	COG6	0.05	0.03	1.55	0.122	0.467
Braak	Oligo	COG6	0.10	0.03	3.17	0.00151	0.0472
Braak	PC	COG6	0.14	0.13	1.04	0.299	0.914
Braak	PVM	COG6	0.02	0.15	0.16	0.874	0.992
Braak	VLMC	COG6	0.07	0.10	0.67	0.502	0.831
Braak	Astro	COG7	0.05	0.03	1.59	0.112	0.312
Braak	EN_L2_3_IT	COG7	-0.03	0.02	-1.13	0.257	0.604
Braak	EN_L3_5_IT_1	COG7	0.04	0.04	0.84	0.398	0.741
Braak	EN_L3_5_IT_2	COG7	-0.03	0.03	-0.94	0.347	0.662
Braak	EN_L3_5_IT_3	COG7	-0.04	0.03	-1.20	0.229	0.543
Braak	EN_L5_6_NP	COG7	-0.17	0.06	-2.91	0.00359	0.353
Braak	EN_L5_ET	COG7	-0.06	0.44	-0.14	0.89	0.995
Braak	EN_L6B	COG7	0.05	0.06	0.86	0.388	0.808
Braak	EN_L6_CT	COG7	-0.00	0.05	-0.08	0.938	0.984
Braak	EN_L6_IT_1	COG7	-0.00	0.04	-0.10	0.918	0.985
Braak	EN_L6_IT_2	COG7	0.04	0.06	0.76	0.448	0.892
Braak	Endo	COG7	0.26	0.42	0.62	0.534	0.932
Braak	IN_ADARB2	COG7	0.03	0.05	0.62	0.536	0.896
Braak	IN_LAMP5_LHX6	COG7	-0.06	0.06	-1.09	0.275	0.74
Braak	IN_LAMP5_RELN	COG7	-0.06	0.04	-1.22	0.221	0.707
Braak	IN_PVALB	COG7	-0.01	0.03	-0.18	0.86	0.987
Braak	IN_PVALB_CHC	COG7	-0.01	0.06	-0.20	0.844	0.966
Braak	IN_SST	COG7	0.02	0.05	0.41	0.679	0.926
Braak	IN_VIP	COG7	0.01	0.03	0.22	0.823	0.929
Braak	Micro	COG7	-0.07	0.06	-1.10	0.27	0.637
Braak	OPC	COG7	0.06	0.04	1.73	0.0829	0.399
Braak	Oligo	COG7	-0.01	0.03	-0.36	0.716	0.885
Braak	PC	COG7	0.18	0.33	0.55	0.582	0.946
Braak	VLMC	COG7	0.10	0.11	0.91	0.362	0.745
Braak	Astro	COG8	0.02	0.04	0.41	0.683	0.84
Braak	EN_L2_3_IT	COG8	0.03	0.04	0.63	0.53	0.801
Braak	EN_L3_5_IT_1	COG8	0.03	0.07	0.43	0.666	0.877
Braak	EN_L3_5_IT_2	COG8	0.01	0.05	0.26	0.796	0.925
Braak	EN_L3_5_IT_3	COG8	0.10	0.06	1.73	0.0833	0.329
Braak	EN_L5_6_NP	COG8	0.28	0.32	0.88	0.378	0.907
Braak	EN_L6B	COG8	0.04	0.11	0.40	0.692	0.93
Braak	EN_L6_CT	COG8	0.08	0.09	0.87	0.384	0.754
Braak	EN_L6_IT_1	COG8	0.02	0.08	0.28	0.777	0.964
Braak	EN_L6_IT_2	COG8	-0.04	0.11	-0.39	0.696	0.952
Braak	IN_ADARB2	COG8	0.04	0.09	0.41	0.683	0.939
Braak	IN_LAMP5_LHX6	COG8	0.12	0.10	1.18	0.239	0.713
Braak	IN_LAMP5_RELN	COG8	0.08	0.09	0.94	0.35	0.795
Braak	IN_PVALB	COG8	-0.04	0.06	-0.63	0.527	0.935
Braak	IN_PVALB_CHC	COG8	-0.19	0.36	-0.53	0.593	0.906
Braak	IN_SST	COG8	0.03	0.07	0.37	0.708	0.934
Braak	IN_VIP	COG8	0.06	0.05	1.35	0.177	0.471
Braak	Micro	COG8	0.08	0.08	0.96	0.335	0.698
Braak	OPC	COG8	0.03	0.06	0.61	0.543	0.813
Braak	Oligo	COG8	0.03	0.03	1.02	0.309	0.618
Braak	Astro	COIL	0.00	0.04	0.01	0.995	0.998
Braak	EN_L2_3_IT	COIL	0.01	0.03	0.42	0.672	0.876
Braak	EN_L3_5_IT_1	COIL	-0.03	0.08	-0.32	0.746	0.91
Braak	EN_L3_5_IT_2	COIL	0.00	0.05	0.05	0.958	0.987
Braak	EN_L3_5_IT_3	COIL	0.06	0.05	1.17	0.241	0.554
Braak	EN_L5_6_NP	COIL	-0.00	0.09	-0.00	0.996	1
Braak	EN_L6B	COIL	0.08	0.09	0.85	0.397	0.81
Braak	EN_L6_CT	COIL	0.04	0.07	0.56	0.579	0.861
Braak	EN_L6_IT_1	COIL	0.02	0.07	0.30	0.763	0.96
Braak	EN_L6_IT_2	COIL	0.16	0.10	1.59	0.111	0.657
Braak	IN_ADARB2	COIL	0.13	0.07	1.86	0.0626	0.523
Braak	IN_LAMP5_LHX6	COIL	0.11	0.09	1.14	0.254	0.726
Braak	IN_LAMP5_RELN	COIL	0.02	0.08	0.23	0.818	0.967
Braak	IN_PVALB	COIL	0.01	0.05	0.22	0.823	0.981
Braak	IN_PVALB_CHC	COIL	-0.05	0.10	-0.53	0.597	0.906
Braak	IN_SST	COIL	0.02	0.06	0.28	0.782	0.956
Braak	IN_VIP	COIL	0.03	0.04	0.67	0.503	0.756
Braak	Micro	COIL	0.01	0.07	0.09	0.93	0.981
Braak	OPC	COIL	-0.01	0.05	-0.11	0.91	0.974
Braak	Oligo	COIL	-0.01	0.03	-0.25	0.802	0.923
Braak	Astro	COL10A1	-0.25	0.11	-2.18	0.0296	0.14
Braak	EN_L2_3_IT	COL10A1	-0.02	0.06	-0.37	0.709	0.892
Braak	EN_L3_5_IT_1	COL10A1	-0.15	0.11	-1.31	0.189	0.565
Braak	EN_L3_5_IT_2	COL10A1	-0.08	0.08	-0.99	0.324	0.641
Braak	EN_L3_5_IT_3	COL10A1	0.03	0.07	0.36	0.721	0.891
Braak	EN_L5_6_NP	COL10A1	-0.32	0.40	-0.81	0.42	0.914
Braak	EN_L5_ET	COL10A1	-1.41	0.73	-1.93	0.0537	0.791
Braak	EN_L6B	COL10A1	0.09	0.10	0.93	0.355	0.786
Braak	EN_L6_CT	COL10A1	-0.10	0.12	-0.89	0.374	0.748
Braak	EN_L6_IT_1	COL10A1	-0.18	0.09	-1.99	0.0469	0.454
Braak	EN_L6_IT_2	COL10A1	-0.17	0.15	-1.15	0.251	0.787
Braak	Endo	COL10A1	-0.82	0.54	-1.52	0.129	0.72
Braak	IN_ADARB2	COL10A1	-0.10	0.11	-0.86	0.388	0.837
Braak	IN_LAMP5_RELN	COL10A1	-0.14	0.13	-1.08	0.278	0.751
Braak	IN_PVALB	COL10A1	-0.16	0.10	-1.61	0.106	0.712
Braak	IN_SST	COL10A1	-0.09	0.12	-0.77	0.438	0.842
Braak	IN_VIP	COL10A1	-0.16	0.09	-1.85	0.0638	0.278
Braak	Micro	COL10A1	-0.06	0.14	-0.43	0.665	0.887
Braak	OPC	COL10A1	-0.33	0.12	-2.80	0.00517	0.152
Braak	Oligo	COL10A1	-0.18	0.10	-1.78	0.0752	0.32
Braak	Astro	COL11A1	0.10	0.07	1.46	0.145	0.363
Braak	EN_L2_3_IT	COL11A1	-0.13	0.09	-1.45	0.148	0.47
Braak	EN_L3_5_IT_1	COL11A1	-0.13	0.11	-1.09	0.274	0.645
Braak	EN_L3_5_IT_2	COL11A1	0.00	0.05	0.06	0.955	0.986
Braak	EN_L3_5_IT_3	COL11A1	-0.08	0.04	-2.02	0.0433	0.231
Braak	EN_L5_6_NP	COL11A1	-0.08	0.07	-1.16	0.247	0.843
Braak	EN_L6B	COL11A1	-0.02	0.14	-0.16	0.87	0.973
Braak	EN_L6_CT	COL11A1	-0.17	0.08	-2.13	0.0329	0.28
Braak	EN_L6_IT_1	COL11A1	-0.11	0.13	-0.87	0.382	0.833
Braak	EN_L6_IT_2	COL11A1	-0.01	0.63	-0.01	0.99	0.998
Braak	IN_ADARB2	COL11A1	-0.06	0.14	-0.44	0.661	0.931
Braak	IN_LAMP5_RELN	COL11A1	0.03	0.13	0.23	0.821	0.968
Braak	IN_PVALB	COL11A1	-0.03	0.11	-0.23	0.816	0.98
Braak	IN_PVALB_CHC	COL11A1	0.13	0.06	2.16	0.0306	0.363
Braak	IN_SST	COL11A1	0.02	0.12	0.21	0.835	0.967
Braak	IN_VIP	COL11A1	-0.06	0.04	-1.24	0.216	0.515
Braak	Micro	COL11A1	0.18	0.11	1.62	0.105	0.414
Braak	OPC	COL11A1	-0.07	0.03	-2.00	0.0458	0.325
Braak	Oligo	COL11A1	0.07	0.08	0.84	0.399	0.694
Braak	VLMC	COL11A1	0.25	0.21	1.20	0.232	0.638
Braak	Astro	COL11A2	-0.24	0.09	-2.69	0.00709	0.057
Braak	EN_L2_3_IT	COL11A2	-0.17	0.06	-2.78	0.00542	0.0869
Braak	EN_L3_5_IT_2	COL11A2	0.04	0.08	0.42	0.671	0.872
Braak	EN_L3_5_IT_3	COL11A2	-0.25	0.08	-3.15	0.00162	0.0325
Braak	EN_L6_IT_1	COL11A2	-0.70	0.37	-1.86	0.0636	0.505
Braak	IN_PVALB	COL11A2	-0.17	0.09	-1.82	0.0695	0.641
Braak	IN_VIP	COL11A2	-0.12	0.08	-1.62	0.104	0.356
Braak	OPC	COL11A2	-0.10	0.09	-1.07	0.285	0.639
Braak	Oligo	COL11A2	-0.06	0.06	-1.00	0.315	0.624
Braak	Astro	COL12A1	0.04	0.12	0.34	0.732	0.868
Braak	EN_L2_3_IT	COL12A1	-0.38	0.10	-3.74	0.000184	0.0122
Braak	EN_L3_5_IT_1	COL12A1	-0.14	0.08	-1.90	0.058	0.344
Braak	EN_L3_5_IT_2	COL12A1	-0.42	0.10	-4.40	1.08e-05	0.000897
Braak	EN_L3_5_IT_3	COL12A1	-0.35	0.08	-4.61	4.05e-06	0.00051
Braak	EN_L5_6_NP	COL12A1	-0.02	0.07	-0.37	0.711	0.978
Braak	EN_L5_ET	COL12A1	-0.32	0.48	-0.66	0.51	0.968
Braak	EN_L6B	COL12A1	0.11	0.15	0.77	0.441	0.831
Braak	EN_L6_CT	COL12A1	0.01	0.16	0.06	0.955	0.99
Braak	EN_L6_IT_1	COL12A1	-0.60	0.16	-3.82	0.000135	0.0256
Braak	IN_ADARB2	COL12A1	-0.17	0.08	-1.99	0.0462	0.486
Braak	IN_PVALB	COL12A1	0.16	0.05	3.27	0.00107	0.124
Braak	IN_PVALB_CHC	COL12A1	-0.06	0.05	-1.07	0.284	0.761
Braak	IN_SST	COL12A1	-0.01	0.15	-0.07	0.947	0.989
Braak	IN_VIP	COL12A1	-0.02	0.04	-0.65	0.517	0.764
Braak	OPC	COL12A1	-0.30	0.10	-2.93	0.00343	0.132
Braak	Oligo	COL12A1	-0.01	0.09	-0.15	0.878	0.956
Braak	VLMC	COL12A1	-0.20	0.15	-1.27	0.203	0.603
Braak	EN_L2_3_IT	COL13A1	-0.24	0.13	-1.78	0.0748	0.347
Braak	EN_L3_5_IT_2	COL13A1	-0.88	0.16	-5.52	3.45e-08	9.71e-06
Braak	EN_L3_5_IT_3	COL13A1	-0.77	0.17	-4.65	3.35e-06	0.000434
Braak	VLMC	COL13A1	-0.51	0.16	-3.14	0.00168	0.124
Braak	Astro	COL14A1	0.00	0.08	0.06	0.952	0.978
Braak	EN_L2_3_IT	COL14A1	0.09	0.08	1.13	0.258	0.604
Braak	EN_L3_5_IT_1	COL14A1	0.21	0.11	1.88	0.0597	0.349
Braak	EN_L3_5_IT_2	COL14A1	0.08	0.08	1.02	0.31	0.628
Braak	EN_L3_5_IT_3	COL14A1	0.02	0.08	0.25	0.802	0.929
Braak	EN_L6B	COL14A1	-0.48	0.42	-1.14	0.256	0.714
Braak	EN_L6_CT	COL14A1	-0.40	0.49	-0.82	0.415	0.771
Braak	EN_L6_IT_1	COL14A1	0.13	0.39	0.34	0.736	0.953
Braak	EN_L6_IT_2	COL14A1	-0.11	0.49	-0.22	0.829	0.97
Braak	IN_LAMP5_LHX6	COL14A1	0.25	0.14	1.78	0.0748	0.528
Braak	IN_PVALB	COL14A1	-0.20	0.09	-2.31	0.0208	0.437
Braak	IN_SST	COL14A1	-0.15	0.11	-1.36	0.173	0.67
Braak	IN_VIP	COL14A1	-0.43	0.08	-5.15	2.64e-07	0.000135
Braak	Micro	COL14A1	-0.38	0.13	-3.05	0.00225	0.0408
Braak	OPC	COL14A1	-0.00	0.10	-0.03	0.972	0.992
Braak	Oligo	COL14A1	0.03	0.07	0.41	0.681	0.867
Braak	SMC	COL14A1	-0.13	0.30	-0.45	0.656	0.999
Braak	Astro	COL15A1	0.02	0.19	0.12	0.901	0.956
Braak	EN_L2_3_IT	COL15A1	-0.00	0.18	-0.02	0.983	0.994
Braak	EN_L3_5_IT_1	COL15A1	-0.09	0.18	-0.53	0.598	0.844
Braak	EN_L3_5_IT_2	COL15A1	0.05	0.16	0.30	0.762	0.911
Braak	EN_L3_5_IT_3	COL15A1	-0.05	0.15	-0.33	0.742	0.903
Braak	EN_L6B	COL15A1	0.01	0.77	0.01	0.992	0.999
Braak	EN_L6_CT	COL15A1	0.20	0.68	0.29	0.774	0.935
Braak	EN_L6_IT_1	COL15A1	-0.07	0.19	-0.35	0.729	0.949
Braak	IN_ADARB2	COL15A1	-0.35	0.19	-1.84	0.0665	0.533
Braak	IN_LAMP5_RELN	COL15A1	-0.31	0.18	-1.68	0.0927	0.545
Braak	IN_PVALB	COL15A1	-0.16	0.18	-0.88	0.377	0.887
Braak	IN_PVALB_CHC	COL15A1	-0.19	0.06	-3.05	0.00226	0.115
Braak	IN_SST	COL15A1	-0.18	0.19	-0.92	0.355	0.803
Braak	IN_VIP	COL15A1	0.02	0.12	0.20	0.844	0.938
Braak	Micro	COL15A1	-0.14	0.13	-1.04	0.298	0.662
Braak	OPC	COL15A1	0.23	0.12	2.00	0.0454	0.323
Braak	Oligo	COL15A1	0.15	0.16	0.95	0.344	0.649
Braak	VLMC	COL15A1	-0.37	0.15	-2.39	0.0171	0.235
Braak	Astro	COL16A1	-0.11	0.07	-1.62	0.106	0.301
Braak	EN_L2_3_IT	COL16A1	-0.23	0.05	-4.65	3.34e-06	0.000931
Braak	EN_L3_5_IT_1	COL16A1	-0.13	0.07	-1.80	0.0711	0.372
Braak	EN_L3_5_IT_2	COL16A1	-0.02	0.06	-0.36	0.716	0.895
Braak	EN_L3_5_IT_3	COL16A1	-0.06	0.06	-1.11	0.266	0.581
Braak	EN_L5_6_NP	COL16A1	-0.23	0.38	-0.61	0.542	0.939
Braak	EN_L6B	COL16A1	0.08	0.10	0.81	0.42	0.82
Braak	EN_L6_CT	COL16A1	0.13	0.10	1.33	0.182	0.587
Braak	EN_L6_IT_1	COL16A1	-0.40	0.11	-3.72	0.000203	0.0347
Braak	EN_L6_IT_2	COL16A1	-0.14	0.10	-1.33	0.182	0.746
Braak	IN_ADARB2	COL16A1	-0.13	0.07	-1.86	0.0625	0.523
Braak	IN_PVALB	COL16A1	-0.07	0.10	-0.72	0.472	0.918
Braak	IN_SST	COL16A1	-0.10	0.10	-1.00	0.315	0.786
Braak	IN_VIP	COL16A1	0.04	0.09	0.40	0.692	0.865
Braak	Micro	COL16A1	-0.15	0.11	-1.33	0.182	0.538
Braak	OPC	COL16A1	-0.06	0.05	-1.27	0.204	0.563
Braak	Oligo	COL16A1	-0.15	0.06	-2.64	0.00823	0.11
Braak	Oligo	COL17A1	-0.05	0.12	-0.42	0.675	0.864
Braak	Astro	COL18A1	0.07	0.07	0.98	0.329	0.578
Braak	EN_L2_3_IT	COL18A1	0.06	0.09	0.61	0.541	0.808
Braak	EN_L3_5_IT_1	COL18A1	0.12	0.08	1.62	0.106	0.442
Braak	EN_L3_5_IT_2	COL18A1	0.12	0.09	1.38	0.168	0.479
Braak	EN_L3_5_IT_3	COL18A1	-0.07	0.08	-0.87	0.387	0.695
Braak	EN_L5_6_NP	COL18A1	-0.20	0.09	-2.22	0.0264	0.58
Braak	EN_L6B	COL18A1	0.27	0.41	0.66	0.508	0.861
Braak	EN_L6_CT	COL18A1	0.21	0.12	1.80	0.0726	0.405
Braak	EN_L6_IT_1	COL18A1	-0.08	0.12	-0.72	0.474	0.872
Braak	EN_L6_IT_2	COL18A1	0.98	0.51	1.94	0.0526	0.541
Braak	Endo	COL18A1	0.11	0.12	0.95	0.344	0.871
Braak	IN_ADARB2	COL18A1	-0.05	0.08	-0.65	0.514	0.889
Braak	IN_LAMP5_LHX6	COL18A1	-0.14	0.07	-1.95	0.0517	0.462
Braak	IN_LAMP5_RELN	COL18A1	-0.15	0.06	-2.48	0.0131	0.286
Braak	IN_PVALB	COL18A1	-0.00	0.10	-0.01	0.994	1
Braak	IN_SST	COL18A1	-0.03	0.09	-0.38	0.704	0.933
Braak	IN_VIP	COL18A1	-0.12	0.06	-2.05	0.0407	0.223
Braak	Micro	COL18A1	-0.14	0.07	-1.93	0.0542	0.29
Braak	OPC	COL18A1	-0.03	0.10	-0.30	0.761	0.921
Braak	Oligo	COL18A1	-0.13	0.15	-0.91	0.362	0.663
Braak	PC	COL18A1	-0.09	0.11	-0.82	0.415	0.928
Braak	SMC	COL18A1	-0.02	0.23	-0.11	0.913	0.999
Braak	VLMC	COL18A1	-0.11	0.13	-0.83	0.408	0.776
Braak	Astro	COL19A1	-0.04	0.05	-0.77	0.441	0.677
Braak	EN_L2_3_IT	COL19A1	-0.06	0.05	-1.11	0.267	0.614
Braak	EN_L3_5_IT_1	COL19A1	0.11	0.08	1.50	0.133	0.486
Braak	EN_L3_5_IT_2	COL19A1	0.07	0.04	1.61	0.107	0.385
Braak	EN_L3_5_IT_3	COL19A1	0.01	0.05	0.24	0.81	0.933
Braak	EN_L5_6_NP	COL19A1	-0.07	0.09	-0.72	0.471	0.924
Braak	EN_L5_ET	COL19A1	-0.02	0.53	-0.04	0.965	0.997
Braak	EN_L6B	COL19A1	-0.04	0.07	-0.58	0.559	0.883
Braak	EN_L6_CT	COL19A1	0.13	0.08	1.67	0.095	0.451
Braak	EN_L6_IT_1	COL19A1	-0.07	0.05	-1.33	0.184	0.703
Braak	EN_L6_IT_2	COL19A1	0.11	0.07	1.58	0.114	0.662
Braak	IN_ADARB2	COL19A1	0.07	0.10	0.77	0.443	0.856
Braak	IN_LAMP5_LHX6	COL19A1	-0.13	0.12	-1.14	0.256	0.728
Braak	IN_LAMP5_RELN	COL19A1	-0.01	0.10	-0.09	0.925	0.984
Braak	IN_PVALB	COL19A1	-0.04	0.06	-0.76	0.45	0.91
Braak	IN_PVALB_CHC	COL19A1	0.17	0.13	1.29	0.197	0.694
Braak	IN_SST	COL19A1	-0.05	0.05	-0.87	0.384	0.819
Braak	IN_VIP	COL19A1	-0.12	0.05	-2.28	0.0226	0.165
Braak	Micro	COL19A1	0.15	0.09	1.63	0.102	0.41
Braak	OPC	COL19A1	0.09	0.09	1.07	0.287	0.641
Braak	Oligo	COL19A1	0.04	0.06	0.77	0.443	0.728
Braak	VLMC	COL1A1	0.18	0.14	1.26	0.209	0.612
Braak	PC	COL1A2	0.01	0.11	0.06	0.952	0.998
Braak	SMC	COL1A2	-0.01	0.29	-0.02	0.98	0.999
Braak	VLMC	COL1A2	-0.17	0.09	-1.78	0.0744	0.431
Braak	Astro	COL20A1	0.10	0.12	0.82	0.413	0.655
Braak	EN_L2_3_IT	COL20A1	0.11	0.09	1.15	0.249	0.596
Braak	EN_L3_5_IT_2	COL20A1	-0.09	0.09	-1.01	0.311	0.629
Braak	EN_L3_5_IT_3	COL20A1	0.16	0.10	1.59	0.111	0.382
Braak	OPC	COL20A1	0.08	0.08	1.01	0.313	0.661
Braak	Oligo	COL20A1	0.28	0.10	2.87	0.00411	0.0798
Braak	Astro	COL21A1	0.56	0.13	4.51	6.47e-06	0.000562
Braak	EN_L2_3_IT	COL21A1	0.25	0.10	2.60	0.00937	0.119
Braak	EN_L3_5_IT_1	COL21A1	0.13	0.15	0.89	0.375	0.727
Braak	EN_L3_5_IT_2	COL21A1	0.08	0.08	1.05	0.294	0.613
Braak	EN_L3_5_IT_3	COL21A1	0.04	0.10	0.40	0.689	0.875
Braak	EN_L5_6_NP	COL21A1	0.13	0.17	0.78	0.435	0.918
Braak	EN_L5_ET	COL21A1	-0.09	0.28	-0.31	0.756	0.981
Braak	EN_L6B	COL21A1	0.20	0.11	1.80	0.0725	0.47
Braak	EN_L6_CT	COL21A1	0.25	0.14	1.83	0.0671	0.388
Braak	EN_L6_IT_1	COL21A1	0.22	0.12	1.75	0.0802	0.543
Braak	EN_L6_IT_2	COL21A1	0.07	0.14	0.47	0.642	0.948
Braak	IN_ADARB2	COL21A1	-0.10	0.06	-1.51	0.132	0.651
Braak	IN_LAMP5_RELN	COL21A1	0.19	0.11	1.70	0.0887	0.538
Braak	IN_PVALB	COL21A1	0.19	0.09	2.04	0.0414	0.548
Braak	IN_PVALB_CHC	COL21A1	-0.02	0.07	-0.34	0.731	0.946
Braak	IN_SST	COL21A1	-0.08	0.07	-1.20	0.228	0.726
Braak	IN_VIP	COL21A1	-0.07	0.04	-1.90	0.0575	0.263
Braak	Micro	COL21A1	-0.01	0.09	-0.12	0.901	0.974
Braak	OPC	COL21A1	-0.02	0.08	-0.29	0.775	0.925
Braak	Oligo	COL21A1	-0.00	0.06	-0.01	0.995	0.998
Braak	SMC	COL21A1	-1.69	0.92	-1.83	0.0671	0.999
Braak	VLMC	COL21A1	0.42	0.19	2.17	0.0298	0.289
Braak	Astro	COL22A1	0.01	0.12	0.10	0.921	0.965
Braak	EN_L2_3_IT	COL22A1	0.02	0.10	0.21	0.83	0.94
Braak	EN_L3_5_IT_1	COL22A1	-0.67	0.16	-4.25	2.13e-05	0.00433
Braak	EN_L3_5_IT_2	COL22A1	-0.35	0.17	-2.09	0.0366	0.216
Braak	EN_L3_5_IT_3	COL22A1	-0.00	0.15	-0.02	0.987	0.996
Braak	Oligo	COL22A1	-0.14	0.09	-1.51	0.13	0.414
Braak	Astro	COL23A1	0.30	0.08	3.54	0.000398	0.00882
Braak	EN_L2_3_IT	COL23A1	-0.02	0.05	-0.38	0.701	0.889
Braak	EN_L3_5_IT_1	COL23A1	-0.08	0.08	-1.06	0.289	0.657
Braak	EN_L3_5_IT_2	COL23A1	-0.01	0.07	-0.18	0.855	0.948
Braak	EN_L3_5_IT_3	COL23A1	-0.08	0.05	-1.53	0.126	0.408
Braak	EN_L5_6_NP	COL23A1	-0.10	0.12	-0.81	0.416	0.911
Braak	EN_L6B	COL23A1	-0.09	0.10	-0.84	0.402	0.812
Braak	EN_L6_CT	COL23A1	-0.08	0.08	-0.98	0.325	0.714
Braak	EN_L6_IT_1	COL23A1	0.08	0.08	0.95	0.34	0.813
Braak	EN_L6_IT_2	COL23A1	-0.08	0.14	-0.54	0.586	0.939
Braak	IN_ADARB2	COL23A1	-0.03	0.11	-0.30	0.765	0.959
Braak	IN_PVALB	COL23A1	-0.32	0.08	-3.83	0.00013	0.0415
Braak	IN_SST	COL23A1	-0.17	0.10	-1.79	0.0739	0.512
Braak	IN_VIP	COL23A1	-0.14	0.08	-1.81	0.0709	0.292
Braak	Micro	COL23A1	-0.05	0.13	-0.37	0.711	0.908
Braak	OPC	COL23A1	-0.20	0.09	-2.16	0.0305	0.28
Braak	Oligo	COL23A1	0.10	0.06	1.71	0.0874	0.345
Braak	VLMC	COL23A1	-0.03	0.19	-0.16	0.871	0.974
Braak	Astro	COL24A1	0.27	0.08	3.33	0.000866	0.0144
Braak	EN_L2_3_IT	COL24A1	-0.33	0.07	-4.46	8.07e-06	0.00173
Braak	EN_L3_5_IT_1	COL24A1	-0.03	0.10	-0.34	0.732	0.904
Braak	EN_L3_5_IT_2	COL24A1	-0.29	0.09	-3.11	0.00185	0.0344
Braak	EN_L3_5_IT_3	COL24A1	-0.59	0.09	-6.47	9.66e-11	1.74e-07
Braak	EN_L5_6_NP	COL24A1	0.01	0.14	0.05	0.961	0.999
Braak	EN_L5_ET	COL24A1	-0.11	0.25	-0.44	0.662	0.979
Braak	EN_L6B	COL24A1	-0.54	0.16	-3.33	0.000855	0.062
Braak	EN_L6_CT	COL24A1	-0.45	0.10	-4.46	8.04e-06	0.00152
Braak	EN_L6_IT_1	COL24A1	-0.50	0.10	-4.96	7.2e-07	0.000852
Braak	EN_L6_IT_2	COL24A1	-0.32	0.14	-2.25	0.0245	0.421
Braak	IN_ADARB2	COL24A1	0.08	0.11	0.70	0.485	0.878
Braak	IN_LAMP5_RELN	COL24A1	-0.08	0.11	-0.74	0.457	0.847
Braak	IN_PVALB	COL24A1	-0.21	0.08	-2.54	0.0111	0.346
Braak	IN_SST	COL24A1	-0.13	0.12	-1.04	0.3	0.776
Braak	IN_VIP	COL24A1	-0.18	0.08	-2.27	0.0235	0.168
Braak	Micro	COL24A1	-0.06	0.10	-0.60	0.551	0.837
Braak	OPC	COL24A1	0.00	0.08	0.00	0.999	0.999
Braak	Oligo	COL24A1	-0.07	0.06	-1.12	0.263	0.575
Braak	PC	COL24A1	-0.05	0.21	-0.24	0.808	0.985
Braak	Astro	COL25A1	-0.02	0.07	-0.32	0.748	0.877
Braak	EN_L2_3_IT	COL25A1	0.06	0.05	1.19	0.233	0.579
Braak	EN_L3_5_IT_1	COL25A1	0.20	0.08	2.42	0.0155	0.188
Braak	EN_L3_5_IT_2	COL25A1	0.25	0.07	3.87	0.000111	0.00489
Braak	EN_L3_5_IT_3	COL25A1	0.06	0.07	0.86	0.389	0.697
Braak	EN_L5_6_NP	COL25A1	-0.10	0.11	-0.94	0.348	0.893
Braak	EN_L6B	COL25A1	-0.00	0.13	-0.03	0.977	0.996
Braak	EN_L6_CT	COL25A1	0.15	0.09	1.56	0.118	0.498
Braak	EN_L6_IT_1	COL25A1	0.07	0.09	0.83	0.404	0.845
Braak	EN_L6_IT_2	COL25A1	-0.20	0.13	-1.46	0.144	0.703
Braak	IN_ADARB2	COL25A1	-0.18	0.08	-2.42	0.0154	0.361
Braak	IN_LAMP5_LHX6	COL25A1	-0.14	0.10	-1.42	0.156	0.638
Braak	IN_LAMP5_RELN	COL25A1	-0.12	0.08	-1.46	0.144	0.627
Braak	IN_PVALB	COL25A1	0.02	0.09	0.21	0.831	0.983
Braak	IN_PVALB_CHC	COL25A1	0.08	0.13	0.64	0.521	0.882
Braak	IN_SST	COL25A1	-0.28	0.06	-4.52	6.26e-06	0.00391
Braak	IN_VIP	COL25A1	0.15	0.06	2.60	0.00924	0.104
Braak	Micro	COL25A1	-0.10	0.10	-1.00	0.318	0.683
Braak	OPC	COL25A1	0.03	0.07	0.46	0.643	0.866
Braak	Oligo	COL25A1	-0.10	0.05	-2.02	0.0438	0.244
Braak	Astro	COL26A1	0.00	0.06	0.03	0.975	0.99
Braak	EN_L2_3_IT	COL26A1	-0.16	0.05	-3.45	0.000564	0.0233
Braak	EN_L3_5_IT_1	COL26A1	-0.06	0.05	-1.12	0.263	0.636
Braak	EN_L3_5_IT_2	COL26A1	-0.16	0.05	-3.51	0.000452	0.0132
Braak	EN_L3_5_IT_3	COL26A1	-0.34	0.05	-6.34	2.28e-10	2.93e-07
Braak	EN_L5_6_NP	COL26A1	-0.13	0.09	-1.56	0.118	0.748
Braak	EN_L5_ET	COL26A1	-0.51	0.56	-0.92	0.358	0.948
Braak	EN_L6B	COL26A1	-0.25	0.10	-2.47	0.0134	0.245
Braak	EN_L6_CT	COL26A1	-0.44	0.09	-4.61	3.95e-06	0.00105
Braak	EN_L6_IT_1	COL26A1	-0.19	0.07	-2.83	0.00473	0.188
Braak	EN_L6_IT_2	COL26A1	-0.18	0.08	-2.18	0.0293	0.452
Braak	IN_ADARB2	COL26A1	-0.16	0.07	-2.12	0.0337	0.446
Braak	IN_LAMP5_LHX6	COL26A1	-0.05	0.10	-0.52	0.606	0.9
Braak	IN_LAMP5_RELN	COL26A1	0.09	0.11	0.79	0.428	0.831
Braak	IN_PVALB	COL26A1	-0.04	0.05	-0.76	0.449	0.91
Braak	IN_PVALB_CHC	COL26A1	-0.14	0.08	-1.70	0.0891	0.544
Braak	IN_SST	COL26A1	-0.10	0.06	-1.59	0.113	0.588
Braak	IN_VIP	COL26A1	-0.08	0.04	-2.08	0.0372	0.213
Braak	Micro	COL26A1	-0.10	0.09	-1.22	0.222	0.588
Braak	OPC	COL26A1	-0.06	0.07	-0.81	0.415	0.736
Braak	Oligo	COL26A1	-0.03	0.05	-0.47	0.639	0.846
Braak	Astro	COL27A1	0.44	0.09	4.87	1.11e-06	0.000159
Braak	EN_L2_3_IT	COL27A1	0.01	0.08	0.11	0.909	0.968
Braak	EN_L3_5_IT_2	COL27A1	0.35	0.11	3.18	0.00146	0.0294
Braak	EN_L3_5_IT_3	COL27A1	-0.13	0.37	-0.34	0.731	0.895
Braak	EN_L6_IT_1	COL27A1	0.14	0.12	1.18	0.238	0.748
Braak	EN_L6_IT_2	COL27A1	0.22	0.18	1.28	0.201	0.756
Braak	IN_PVALB	COL27A1	0.18	0.12	1.49	0.136	0.743
Braak	IN_VIP	COL27A1	-0.09	0.08	-1.16	0.245	0.545
Braak	OPC	COL27A1	0.03	0.09	0.31	0.757	0.92
Braak	Oligo	COL27A1	0.52	0.13	3.97	7.1e-05	0.0104
Braak	PC	COL27A1	-0.10	0.13	-0.75	0.451	0.931
Braak	VLMC	COL27A1	-0.15	0.13	-1.17	0.243	0.648
Braak	Astro	COL28A1	-0.06	0.07	-0.96	0.339	0.589
Braak	EN_L2_3_IT	COL28A1	-0.10	0.06	-1.63	0.102	0.402
Braak	EN_L3_5_IT_1	COL28A1	-0.13	0.08	-1.65	0.0982	0.43
Braak	EN_L3_5_IT_2	COL28A1	-0.08	0.07	-1.13	0.256	0.578
Braak	EN_L3_5_IT_3	COL28A1	-0.13	0.07	-1.83	0.0671	0.293
Braak	EN_L5_6_NP	COL28A1	-0.08	0.10	-0.80	0.423	0.915
Braak	EN_L5_ET	COL28A1	-0.30	0.46	-0.66	0.507	0.968
Braak	EN_L6B	COL28A1	-0.09	0.11	-0.83	0.408	0.814
Braak	EN_L6_CT	COL28A1	-0.01	0.09	-0.11	0.916	0.979
Braak	EN_L6_IT_1	COL28A1	-0.02	0.09	-0.24	0.811	0.969
Braak	EN_L6_IT_2	COL28A1	0.09	0.11	0.88	0.379	0.856
Braak	IN_ADARB2	COL28A1	-0.13	0.09	-1.45	0.148	0.67
Braak	IN_LAMP5_LHX6	COL28A1	-0.05	0.10	-0.53	0.599	0.899
Braak	IN_LAMP5_RELN	COL28A1	-0.11	0.09	-1.18	0.237	0.72
Braak	IN_PVALB	COL28A1	-0.20	0.06	-3.51	0.000442	0.0777
Braak	IN_PVALB_CHC	COL28A1	-0.32	0.11	-2.98	0.00289	0.126
Braak	IN_SST	COL28A1	-0.13	0.08	-1.66	0.0975	0.568
Braak	IN_VIP	COL28A1	-0.14	0.06	-2.40	0.0163	0.14
Braak	OPC	COL28A1	-0.08	0.09	-0.93	0.354	0.691
Braak	Oligo	COL28A1	-0.16	0.07	-2.17	0.0298	0.204
Braak	VLMC	COL3A1	-0.06	0.13	-0.49	0.625	0.886
Braak	Astro	COL4A1	0.42	0.15	2.81	0.005	0.0456
Braak	EN_L2_3_IT	COL4A1	0.08	0.05	1.53	0.125	0.436
Braak	EN_L3_5_IT_1	COL4A1	0.10	0.08	1.38	0.167	0.537
Braak	EN_L3_5_IT_2	COL4A1	-0.05	0.12	-0.45	0.656	0.863
Braak	EN_L3_5_IT_3	COL4A1	0.09	0.09	1.03	0.305	0.621
Braak	EN_L5_6_NP	COL4A1	-0.22	0.10	-2.21	0.0274	0.581
Braak	EN_L6B	COL4A1	0.13	0.19	0.67	0.502	0.859
Braak	Endo	COL4A1	0.15	0.16	0.92	0.358	0.873
Braak	IN_ADARB2	COL4A1	-0.02	0.10	-0.23	0.815	0.971
Braak	IN_LAMP5_LHX6	COL4A1	0.07	0.05	1.45	0.148	0.628
Braak	IN_LAMP5_RELN	COL4A1	0.09	0.06	1.49	0.136	0.619
Braak	IN_PVALB	COL4A1	0.17	0.06	3.04	0.00234	0.173
Braak	IN_PVALB_CHC	COL4A1	0.14	0.06	2.52	0.0116	0.249
Braak	IN_SST	COL4A1	-0.05	0.09	-0.59	0.552	0.884
Braak	IN_VIP	COL4A1	0.82	0.40	2.05	0.0407	0.223
Braak	OPC	COL4A1	0.06	0.14	0.41	0.678	0.883
Braak	Oligo	COL4A1	0.08	0.10	0.82	0.41	0.703
Braak	PC	COL4A1	-0.00	0.18	-0.00	0.999	1
Braak	SMC	COL4A1	-0.35	0.28	-1.26	0.207	0.999
Braak	VLMC	COL4A1	-0.30	0.19	-1.59	0.111	0.488
Braak	Astro	COL4A2	0.28	0.10	2.84	0.00451	0.043
Braak	EN_L2_3_IT	COL4A2	0.08	0.06	1.41	0.158	0.486
Braak	EN_L3_5_IT_1	COL4A2	0.11	0.08	1.50	0.135	0.489
Braak	EN_L3_5_IT_2	COL4A2	-0.02	0.13	-0.19	0.851	0.947
Braak	EN_L3_5_IT_3	COL4A2	0.12	0.09	1.46	0.144	0.435
Braak	EN_L5_6_NP	COL4A2	-0.18	0.11	-1.65	0.0997	0.735
Braak	EN_L6B	COL4A2	0.19	0.18	1.04	0.298	0.743
Braak	Endo	COL4A2	0.28	0.15	1.91	0.0568	0.601
Braak	IN_ADARB2	COL4A2	0.07	0.09	0.72	0.474	0.871
Braak	IN_LAMP5_LHX6	COL4A2	-0.00	0.04	-0.09	0.931	0.982
Braak	IN_LAMP5_RELN	COL4A2	-0.04	0.05	-0.83	0.408	0.821
Braak	IN_PVALB	COL4A2	0.12	0.05	2.38	0.0174	0.415
Braak	IN_PVALB_CHC	COL4A2	0.06	0.05	1.14	0.253	0.74
Braak	IN_SST	COL4A2	-0.09	0.09	-1.08	0.278	0.766
Braak	IN_VIP	COL4A2	0.04	0.11	0.38	0.707	0.873
Braak	OPC	COL4A2	0.09	0.12	0.73	0.466	0.768
Braak	Oligo	COL4A2	-0.01	0.08	-0.11	0.913	0.97
Braak	PC	COL4A2	0.02	0.15	0.11	0.911	0.998
Braak	SMC	COL4A2	-0.18	0.23	-0.80	0.423	0.999
Braak	VLMC	COL4A2	-0.23	0.16	-1.47	0.14	0.533
Braak	Astro	COL4A3	-0.04	0.08	-0.45	0.653	0.822
Braak	EN_L2_3_IT	COL4A3	-0.08	0.06	-1.25	0.211	0.554
Braak	EN_L3_5_IT_1	COL4A3	-0.11	0.10	-1.18	0.239	0.616
Braak	EN_L3_5_IT_2	COL4A3	-0.12	0.07	-1.63	0.103	0.377
Braak	EN_L3_5_IT_3	COL4A3	-0.11	0.08	-1.38	0.168	0.468
Braak	EN_L5_6_NP	COL4A3	-0.09	0.40	-0.22	0.823	0.986
Braak	EN_L6B	COL4A3	-0.67	0.36	-1.84	0.0664	0.454
Braak	EN_L6_CT	COL4A3	0.05	0.12	0.41	0.68	0.9
Braak	EN_L6_IT_1	COL4A3	-0.04	0.09	-0.46	0.648	0.93
Braak	EN_L6_IT_2	COL4A3	0.02	0.13	0.15	0.879	0.98
Braak	IN_ADARB2	COL4A3	-0.11	0.10	-1.20	0.229	0.743
Braak	IN_LAMP5_LHX6	COL4A3	0.04	0.07	0.51	0.613	0.904
Braak	IN_LAMP5_RELN	COL4A3	0.00	0.07	0.05	0.96	0.992
Braak	IN_PVALB	COL4A3	0.02	0.08	0.30	0.763	0.974
Braak	IN_SST	COL4A3	-0.07	0.10	-0.69	0.493	0.862
Braak	IN_VIP	COL4A3	-0.05	0.06	-0.81	0.42	0.696
Braak	OPC	COL4A3	-0.38	0.08	-4.57	4.93e-06	0.00687
Braak	Oligo	COL4A3	-0.08	0.07	-1.24	0.215	0.521
Braak	PC	COL4A3	0.04	0.09	0.50	0.619	0.952
Braak	VLMC	COL4A3	0.32	0.24	1.30	0.195	0.595
Braak	Astro	COL4A4	-0.11	0.09	-1.25	0.21	0.449
Braak	EN_L2_3_IT	COL4A4	0.05	0.07	0.65	0.513	0.792
Braak	EN_L3_5_IT_2	COL4A4	-0.01	0.09	-0.16	0.873	0.956
Braak	EN_L3_5_IT_3	COL4A4	0.02	0.10	0.17	0.863	0.954
Braak	EN_L6_IT_1	COL4A4	-0.02	0.32	-0.05	0.957	0.993
Braak	IN_ADARB2	COL4A4	0.02	0.11	0.14	0.887	0.98
Braak	IN_LAMP5_LHX6	COL4A4	-0.20	0.08	-2.43	0.015	0.294
Braak	IN_LAMP5_RELN	COL4A4	-0.06	0.07	-0.81	0.42	0.826
Braak	IN_PVALB	COL4A4	-0.03	0.10	-0.29	0.768	0.974
Braak	IN_SST	COL4A4	0.07	0.13	0.54	0.588	0.898
Braak	IN_VIP	COL4A4	-0.05	0.07	-0.77	0.443	0.713
Braak	Micro	COL4A4	0.07	0.13	0.52	0.606	0.861
Braak	OPC	COL4A4	-0.41	0.08	-4.98	6.23e-07	0.0024
Braak	Oligo	COL4A4	-0.17	0.07	-2.47	0.0135	0.14
Braak	PC	COL4A4	-0.02	0.11	-0.14	0.888	0.993
Braak	VLMC	COL4A4	0.33	0.26	1.30	0.194	0.595
Braak	Astro	COL4A5	0.06	0.04	1.63	0.104	0.299
Braak	EN_L2_3_IT	COL4A5	0.05	0.07	0.70	0.483	0.775
Braak	EN_L3_5_IT_1	COL4A5	0.02	0.11	0.17	0.868	0.96
Braak	EN_L3_5_IT_2	COL4A5	-0.04	0.09	-0.44	0.663	0.867
Braak	EN_L3_5_IT_3	COL4A5	0.00	0.09	0.03	0.974	0.992
Braak	EN_L6B	COL4A5	0.12	0.45	0.26	0.795	0.956
Braak	EN_L6_CT	COL4A5	0.36	0.45	0.80	0.422	0.776
Braak	EN_L6_IT_1	COL4A5	0.08	0.43	0.20	0.845	0.972
Braak	IN_ADARB2	COL4A5	0.20	0.12	1.69	0.0912	0.588
Braak	IN_LAMP5_RELN	COL4A5	-0.04	0.11	-0.39	0.693	0.935
Braak	IN_PVALB	COL4A5	0.06	0.09	0.68	0.498	0.925
Braak	IN_SST	COL4A5	0.04	0.10	0.42	0.672	0.924
Braak	IN_VIP	COL4A5	-0.17	0.09	-1.87	0.0614	0.272
Braak	Micro	COL4A5	0.22	0.10	2.09	0.0367	0.238
Braak	OPC	COL4A5	0.11	0.09	1.25	0.212	0.571
Braak	Oligo	COL4A5	-0.11	0.04	-2.65	0.00794	0.108
Braak	PC	COL4A5	-0.00	0.12	-0.02	0.981	0.998
Braak	SMC	COL4A5	-1.06	0.95	-1.11	0.265	0.999
Braak	VLMC	COL4A5	-0.10	0.10	-0.96	0.338	0.729
Braak	Astro	COL4A6	-0.05	0.10	-0.53	0.596	0.786
Braak	EN_L2_3_IT	COL4A6	0.10	0.10	1.00	0.317	0.655
Braak	Oligo	COL4A6	-0.15	0.08	-1.90	0.058	0.28
Braak	VLMC	COL4A6	-0.27	0.20	-1.31	0.189	0.588
Braak	Astro	COL5A1	0.51	0.11	4.61	4.09e-06	0.000418
Braak	EN_L2_3_IT	COL5A1	-0.07	0.08	-0.80	0.423	0.736
Braak	EN_L3_5_IT_1	COL5A1	-0.15	0.12	-1.23	0.219	0.595
Braak	EN_L3_5_IT_2	COL5A1	-0.17	0.08	-2.12	0.0337	0.207
Braak	EN_L3_5_IT_3	COL5A1	-0.13	0.11	-1.18	0.239	0.552
Braak	EN_L6_IT_1	COL5A1	0.05	0.13	0.37	0.715	0.946
Braak	IN_PVALB_CHC	COL5A1	0.06	0.08	0.70	0.481	0.868
Braak	IN_VIP	COL5A1	0.22	0.09	2.46	0.0139	0.128
Braak	Micro	COL5A1	0.05	0.14	0.32	0.746	0.922
Braak	OPC	COL5A1	0.04	0.08	0.44	0.656	0.872
Braak	Oligo	COL5A1	0.04	0.08	0.48	0.63	0.84
Braak	VLMC	COL5A1	-0.10	0.12	-0.86	0.389	0.763
Braak	Astro	COL5A2	-0.45	0.10	-4.57	4.95e-06	0.000475
Braak	EN_L2_3_IT	COL5A2	-0.13	0.10	-1.26	0.207	0.549
Braak	EN_L3_5_IT_1	COL5A2	-0.20	0.10	-2.13	0.0329	0.265
Braak	EN_L3_5_IT_2	COL5A2	-0.30	0.12	-2.45	0.0141	0.127
Braak	EN_L3_5_IT_3	COL5A2	-0.11	0.15	-0.74	0.459	0.748
Braak	EN_L5_6_NP	COL5A2	-0.51	0.54	-0.94	0.349	0.893
Braak	EN_L5_ET	COL5A2	2.10	0.46	4.53	5.85e-06	0.00796
Braak	EN_L6B	COL5A2	0.30	0.56	0.54	0.59	0.897
Braak	EN_L6_CT	COL5A2	0.20	0.16	1.21	0.225	0.634
Braak	EN_L6_IT_1	COL5A2	-0.38	0.21	-1.82	0.0687	0.516
Braak	IN_ADARB2	COL5A2	-0.26	0.12	-2.08	0.0374	0.457
Braak	IN_LAMP5_RELN	COL5A2	-0.05	0.16	-0.30	0.761	0.953
Braak	IN_PVALB	COL5A2	-0.04	0.11	-0.34	0.733	0.971
Braak	IN_SST	COL5A2	-0.16	0.12	-1.30	0.194	0.691
Braak	IN_VIP	COL5A2	-0.09	0.11	-0.77	0.441	0.711
Braak	Micro	COL5A2	-0.12	0.13	-0.96	0.335	0.698
Braak	OPC	COL5A2	-0.20	0.10	-1.92	0.0553	0.35
Braak	Oligo	COL5A2	-0.32	0.09	-3.40	0.000671	0.0315
Braak	PC	COL5A2	-0.06	0.13	-0.49	0.621	0.952
Braak	SMC	COL5A2	0.06	0.28	0.21	0.833	0.999
Braak	VLMC	COL5A2	0.16	0.16	1.04	0.298	0.701
Braak	Astro	COL5A3	-0.08	0.08	-1.02	0.308	0.558
Braak	EN_L2_3_IT	COL5A3	-0.17	0.06	-2.69	0.00718	0.101
Braak	EN_L3_5_IT_1	COL5A3	-0.16	0.11	-1.43	0.152	0.516
Braak	EN_L3_5_IT_2	COL5A3	-0.14	0.08	-1.70	0.0891	0.349
Braak	EN_L3_5_IT_3	COL5A3	-0.41	0.09	-4.49	7.16e-06	0.000772
Braak	EN_L6_IT_1	COL5A3	-0.25	0.09	-2.76	0.0057	0.207
Braak	EN_L6_IT_2	COL5A3	-0.17	0.13	-1.31	0.191	0.75
Braak	IN_LAMP5_RELN	COL5A3	-0.38	0.11	-3.51	0.000451	0.0549
Braak	IN_PVALB	COL5A3	-0.16	0.10	-1.53	0.126	0.732
Braak	IN_PVALB_CHC	COL5A3	-0.28	0.08	-3.57	0.000355	0.0378
Braak	IN_SST	COL5A3	-0.20	0.10	-1.88	0.0595	0.476
Braak	IN_VIP	COL5A3	-0.10	0.09	-1.15	0.249	0.549
Braak	Micro	COL5A3	-0.15	0.11	-1.35	0.176	0.53
Braak	OPC	COL5A3	-0.31	0.07	-4.42	9.76e-06	0.00883
Braak	Oligo	COL5A3	-0.06	0.08	-0.65	0.515	0.773
Braak	PC	COL5A3	-0.26	0.10	-2.67	0.00769	0.631
Braak	VLMC	COL5A3	0.07	0.17	0.41	0.682	0.911
Braak	Astro	COL6A1	0.03	0.05	0.48	0.632	0.809
Braak	EN_L2_3_IT	COL6A1	-0.17	0.09	-1.99	0.0462	0.273
Braak	EN_L3_5_IT_1	COL6A1	-0.10	0.06	-1.73	0.0829	0.397
Braak	EN_L3_5_IT_2	COL6A1	-0.07	0.06	-1.28	0.199	0.518
Braak	EN_L3_5_IT_3	COL6A1	-0.15	0.07	-2.09	0.0367	0.212
Braak	EN_L5_6_NP	COL6A1	-0.17	0.07	-2.42	0.0154	0.512
Braak	EN_L5_ET	COL6A1	0.17	0.44	0.39	0.694	0.979
Braak	EN_L6B	COL6A1	0.59	0.46	1.28	0.2	0.667
Braak	EN_L6_CT	COL6A1	0.13	0.15	0.84	0.402	0.765
Braak	EN_L6_IT_1	COL6A1	-0.16	0.11	-1.48	0.139	0.644
Braak	EN_L6_IT_2	COL6A1	0.20	0.12	1.67	0.094	0.629
Braak	IN_LAMP5_LHX6	COL6A1	-0.02	0.16	-0.15	0.884	0.975
Braak	IN_PVALB	COL6A1	0.02	0.14	0.13	0.896	0.992
Braak	IN_PVALB_CHC	COL6A1	0.37	0.16	2.30	0.0214	0.317
Braak	IN_SST	COL6A1	-0.05	0.08	-0.67	0.505	0.868
Braak	IN_VIP	COL6A1	-0.02	0.09	-0.17	0.863	0.946
Braak	Micro	COL6A1	0.02	0.11	0.15	0.878	0.966
Braak	OPC	COL6A1	-0.07	0.05	-1.54	0.123	0.468
Braak	Oligo	COL6A1	0.21	0.08	2.55	0.0109	0.125
Braak	PC	COL6A1	-0.21	0.10	-2.13	0.0328	0.694
Braak	SMC	COL6A1	0.17	0.23	0.76	0.45	0.999
Braak	VLMC	COL6A1	-0.20	0.11	-1.75	0.0796	0.439
Braak	Astro	COL6A2	0.77	0.18	4.20	2.71e-05	0.00149
Braak	PC	COL6A2	-0.20	0.12	-1.73	0.0837	0.777
Braak	SMC	COL6A2	0.37	0.76	0.49	0.625	0.999
Braak	VLMC	COL6A2	-0.16	0.10	-1.53	0.126	0.511
Braak	EN_L2_3_IT	COL6A3	-0.21	0.12	-1.73	0.0839	0.367
Braak	VLMC	COL6A3	-0.23	0.15	-1.58	0.114	0.494
Braak	Astro	COL6A6	0.10	0.13	0.75	0.454	0.688
Braak	EN_L2_3_IT	COL6A6	0.12	0.09	1.33	0.183	0.52
Braak	EN_L3_5_IT_1	COL6A6	0.08	0.12	0.67	0.503	0.799
Braak	EN_L3_5_IT_2	COL6A6	0.07	0.10	0.75	0.455	0.742
Braak	EN_L3_5_IT_3	COL6A6	0.03	0.10	0.33	0.743	0.903
Braak	EN_L5_6_NP	COL6A6	0.10	0.15	0.69	0.489	0.927
Braak	EN_L6B	COL6A6	0.10	0.13	0.74	0.458	0.843
Braak	EN_L6_CT	COL6A6	0.02	0.10	0.24	0.813	0.948
Braak	EN_L6_IT_1	COL6A6	-0.07	0.12	-0.54	0.587	0.915
Braak	EN_L6_IT_2	COL6A6	0.16	0.16	1.01	0.315	0.826
Braak	IN_ADARB2	COL6A6	0.12	0.12	0.99	0.32	0.797
Braak	IN_LAMP5_LHX6	COL6A6	-0.04	0.14	-0.26	0.794	0.956
Braak	IN_LAMP5_RELN	COL6A6	0.02	0.12	0.17	0.868	0.974
Braak	IN_PVALB	COL6A6	0.11	0.11	1.06	0.288	0.85
Braak	IN_PVALB_CHC	COL6A6	0.29	0.14	2.04	0.0412	0.411
Braak	IN_SST	COL6A6	0.05	0.11	0.47	0.637	0.914
Braak	IN_VIP	COL6A6	-0.08	0.09	-0.83	0.407	0.688
Braak	Micro	COL6A6	0.12	0.13	0.87	0.385	0.733
Braak	OPC	COL6A6	0.04	0.12	0.38	0.707	0.898
Braak	Oligo	COL6A6	0.11	0.11	1.00	0.317	0.625
Braak	Astro	COL7A1	-0.01	0.07	-0.16	0.876	0.943
Braak	EN_L2_3_IT	COL7A1	-0.09	0.06	-1.62	0.105	0.408
Braak	EN_L3_5_IT_1	COL7A1	-0.07	0.11	-0.62	0.537	0.814
Braak	EN_L3_5_IT_2	COL7A1	-0.10	0.07	-1.39	0.164	0.473
Braak	EN_L3_5_IT_3	COL7A1	-0.04	0.07	-0.50	0.616	0.842
Braak	EN_L5_6_NP	COL7A1	-0.04	0.09	-0.42	0.672	0.969
Braak	EN_L6_CT	COL7A1	0.15	0.10	1.48	0.139	0.535
Braak	EN_L6_IT_1	COL7A1	0.53	0.39	1.37	0.172	0.692
Braak	IN_ADARB2	COL7A1	-0.10	0.09	-1.15	0.248	0.756
Braak	IN_LAMP5_LHX6	COL7A1	-0.15	0.11	-1.41	0.16	0.642
Braak	IN_LAMP5_RELN	COL7A1	-0.29	0.09	-3.26	0.0011	0.089
Braak	IN_PVALB	COL7A1	-0.01	0.06	-0.24	0.814	0.98
Braak	IN_PVALB_CHC	COL7A1	0.26	0.39	0.67	0.505	0.874
Braak	IN_SST	COL7A1	-0.15	0.07	-2.02	0.0436	0.437
Braak	IN_VIP	COL7A1	-0.13	0.06	-2.26	0.0238	0.17
Braak	OPC	COL7A1	-0.13	0.08	-1.52	0.129	0.475
Braak	Oligo	COL7A1	-0.10	0.06	-1.72	0.086	0.342
Braak	VLMC	COL7A1	-0.17	0.14	-1.19	0.234	0.639
Braak	Astro	COL8A1	0.64	0.17	3.78	0.000156	0.00467
Braak	EN_L2_3_IT	COL8A1	-0.03	0.09	-0.37	0.708	0.892
Braak	EN_L3_5_IT_1	COL8A1	-0.34	0.13	-2.71	0.00682	0.12
Braak	EN_L3_5_IT_2	COL8A1	0.15	0.09	1.60	0.109	0.387
Braak	EN_L3_5_IT_3	COL8A1	-0.14	0.12	-1.14	0.255	0.57
Braak	EN_L5_6_NP	COL8A1	-0.12	0.13	-0.95	0.343	0.893
Braak	EN_L6B	COL8A1	-0.41	0.53	-0.77	0.439	0.831
Braak	EN_L6_CT	COL8A1	-0.09	0.16	-0.59	0.556	0.849
Braak	EN_L6_IT_1	COL8A1	-0.77	0.53	-1.47	0.142	0.65
Braak	Endo	COL8A1	1.29	1.12	1.15	0.249	0.832
Braak	OPC	COL8A1	-0.01	0.12	-0.07	0.945	0.984
Braak	Oligo	COL8A1	-0.16	0.10	-1.67	0.0944	0.357
Braak	SMC	COL8A1	-1.03	1.37	-0.75	0.453	0.999
Braak	VLMC	COL8A1	-0.08	0.22	-0.34	0.731	0.933
Braak	EN_L2_3_IT	COL8A2	0.24	0.44	0.54	0.59	0.835
Braak	Micro	COL8A2	-0.08	0.09	-0.95	0.345	0.706
Braak	Oligo	COL8A2	-0.09	0.10	-0.93	0.354	0.657
Braak	Astro	COL9A1	-0.23	0.11	-2.18	0.0291	0.139
Braak	EN_L2_3_IT	COL9A1	-0.07	0.10	-0.64	0.524	0.798
Braak	EN_L5_6_NP	COL9A1	-0.01	0.10	-0.13	0.898	0.995
Braak	IN_PVALB	COL9A1	0.02	0.43	0.04	0.971	1
Braak	IN_SST	COL9A1	-0.08	0.10	-0.78	0.435	0.842
Braak	IN_VIP	COL9A1	-0.43	0.08	-5.37	7.71e-08	4.99e-05
Braak	OPC	COL9A1	-0.25	0.06	-4.43	9.53e-06	0.00883
Braak	Oligo	COL9A1	0.03	0.09	0.29	0.771	0.91
Braak	Astro	COL9A2	0.17	0.09	1.83	0.0667	0.229
Braak	EN_L2_3_IT	COL9A2	0.13	0.09	1.43	0.154	0.48
Braak	Micro	COL9A2	0.05	0.09	0.56	0.573	0.848
Braak	OPC	COL9A2	-0.17	0.07	-2.40	0.0163	0.225
Braak	Oligo	COL9A2	-0.14	0.06	-2.39	0.0167	0.154
Braak	Astro	COL9A3	0.12	0.10	1.18	0.238	0.482
Braak	EN_L2_3_IT	COL9A3	-0.08	0.09	-0.88	0.379	0.706
Braak	EN_L3_5_IT_2	COL9A3	-0.25	0.10	-2.56	0.0105	0.106
Braak	EN_L3_5_IT_3	COL9A3	-0.05	0.09	-0.49	0.625	0.846
Braak	OPC	COL9A3	-0.40	0.09	-4.52	6.08e-06	0.00687
Braak	Oligo	COL9A3	-0.32	0.08	-4.08	4.54e-05	0.00874
Braak	Astro	COLCA2	-0.04	0.06	-0.63	0.531	0.743
Braak	EN_L2_3_IT	COLCA2	-0.19	0.09	-2.24	0.0252	0.201
Braak	EN_L3_5_IT_2	COLCA2	-0.07	0.09	-0.79	0.429	0.726
Braak	EN_L3_5_IT_3	COLCA2	-0.02	0.09	-0.19	0.85	0.949
Braak	IN_PVALB	COLCA2	-0.03	0.08	-0.43	0.671	0.963
Braak	Oligo	COLCA2	0.12	0.11	1.11	0.268	0.579
Braak	EN_L2_3_IT	COLEC10	-0.23	0.09	-2.49	0.0128	0.141
Braak	EN_L3_5_IT_1	COLEC10	-0.49	0.15	-3.24	0.00119	0.0489
Braak	EN_L3_5_IT_2	COLEC10	-0.34	0.12	-2.90	0.00376	0.0543
Braak	EN_L3_5_IT_3	COLEC10	-0.41	0.12	-3.27	0.00109	0.0251
Braak	EN_L6B	COLEC10	-0.05	0.20	-0.23	0.82	0.962
Braak	EN_L6_IT_1	COLEC10	-0.22	0.55	-0.40	0.689	0.939
Braak	IN_PVALB	COLEC10	-0.26	0.13	-2.05	0.0404	0.546
Braak	IN_VIP	COLEC10	-0.41	0.13	-3.29	0.00102	0.0333
Braak	Oligo	COLEC10	-0.17	0.12	-1.39	0.164	0.462
Braak	Astro	COLEC11	-0.15	0.17	-0.88	0.377	0.624
Braak	EN_L2_3_IT	COLEC11	-0.19	0.11	-1.70	0.0893	0.378
Braak	EN_L3_5_IT_1	COLEC11	-0.04	0.15	-0.27	0.786	0.927
Braak	EN_L3_5_IT_2	COLEC11	-0.15	0.13	-1.16	0.246	0.567
Braak	EN_L3_5_IT_3	COLEC11	-0.12	0.13	-0.95	0.343	0.656
Braak	EN_L6_IT_1	COLEC11	1.62	0.54	3.02	0.00256	0.141
Braak	IN_PVALB	COLEC11	0.72	0.58	1.24	0.215	0.812
Braak	IN_VIP	COLEC11	-0.07	0.15	-0.46	0.647	0.842
Braak	Oligo	COLEC11	-0.13	0.16	-0.81	0.42	0.71
Braak	Astro	COLEC12	0.41	0.12	3.39	0.000711	0.0126
Braak	EN_L2_3_IT	COLEC12	-0.08	0.08	-1.00	0.319	0.657
Braak	EN_L3_5_IT_2	COLEC12	-0.21	0.35	-0.60	0.546	0.802
Braak	EN_L3_5_IT_3	COLEC12	-0.23	0.40	-0.59	0.556	0.808
Braak	IN_PVALB	COLEC12	-0.01	0.11	-0.06	0.954	0.999
Braak	IN_VIP	COLEC12	-0.24	0.11	-2.18	0.0293	0.189
Braak	Micro	COLEC12	0.98	0.18	5.51	3.65e-08	6.03e-06
Braak	OPC	COLEC12	0.12	0.12	1.01	0.31	0.658
Braak	Oligo	COLEC12	-0.11	0.11	-1.03	0.305	0.613
Braak	PC	COLEC12	-0.25	0.09	-2.71	0.0067	0.631
Braak	PVM	COLEC12	-0.16	0.19	-0.88	0.378	0.992
Braak	VLMC	COLEC12	-0.48	0.15	-3.30	0.000983	0.0999
Braak	Astro	COLGALT1	0.21	0.07	3.16	0.00158	0.0215
Braak	EN_L2_3_IT	COLGALT1	-0.10	0.04	-2.83	0.00463	0.0799
Braak	EN_L3_5_IT_1	COLGALT1	0.04	0.07	0.57	0.57	0.829
Braak	EN_L3_5_IT_2	COLGALT1	-0.10	0.04	-2.18	0.0293	0.192
Braak	EN_L3_5_IT_3	COLGALT1	-0.08	0.05	-1.67	0.0949	0.353
Braak	EN_L5_6_NP	COLGALT1	-0.03	0.09	-0.37	0.711	0.978
Braak	EN_L6B	COLGALT1	-0.03	0.10	-0.28	0.783	0.953
Braak	EN_L6_CT	COLGALT1	-0.03	0.08	-0.41	0.684	0.901
Braak	EN_L6_IT_1	COLGALT1	-0.03	0.08	-0.44	0.66	0.932
Braak	EN_L6_IT_2	COLGALT1	0.01	0.10	0.07	0.944	0.989
Braak	Endo	COLGALT1	-0.23	0.41	-0.56	0.575	0.942
Braak	IN_ADARB2	COLGALT1	-0.09	0.08	-1.11	0.265	0.766
Braak	IN_LAMP5_LHX6	COLGALT1	-0.05	0.11	-0.44	0.663	0.92
Braak	IN_LAMP5_RELN	COLGALT1	-0.01	0.09	-0.11	0.915	0.983
Braak	IN_PVALB	COLGALT1	0.04	0.05	0.78	0.438	0.905
Braak	IN_PVALB_CHC	COLGALT1	-0.08	0.11	-0.73	0.465	0.862
Braak	IN_SST	COLGALT1	0.06	0.06	0.85	0.394	0.824
Braak	IN_VIP	COLGALT1	-0.03	0.05	-0.65	0.514	0.763
Braak	Micro	COLGALT1	0.00	0.05	0.06	0.954	0.988
Braak	OPC	COLGALT1	0.05	0.06	0.96	0.339	0.679
Braak	Oligo	COLGALT1	0.07	0.05	1.33	0.184	0.485
Braak	PVM	COLGALT1	-0.01	0.12	-0.10	0.917	0.992
Braak	Astro	COLGALT2	0.12	0.07	1.74	0.0819	0.258
Braak	EN_L2_3_IT	COLGALT2	-0.11	0.03	-3.50	0.00047	0.0215
Braak	EN_L3_5_IT_1	COLGALT2	-0.15	0.05	-2.90	0.00375	0.091
Braak	EN_L3_5_IT_2	COLGALT2	-0.05	0.03	-1.62	0.106	0.382
Braak	EN_L3_5_IT_3	COLGALT2	0.02	0.04	0.65	0.517	0.786
Braak	EN_L5_6_NP	COLGALT2	0.09	0.07	1.19	0.233	0.833
Braak	EN_L5_ET	COLGALT2	0.27	0.35	0.78	0.436	0.961
Braak	EN_L6B	COLGALT2	0.13	0.07	2.01	0.044	0.388
Braak	EN_L6_CT	COLGALT2	0.10	0.06	1.63	0.103	0.465
Braak	EN_L6_IT_1	COLGALT2	-0.02	0.05	-0.36	0.72	0.948
Braak	EN_L6_IT_2	COLGALT2	-0.25	0.11	-2.28	0.0226	0.409
Braak	IN_ADARB2	COLGALT2	0.00	0.04	0.10	0.922	0.985
Braak	IN_LAMP5_LHX6	COLGALT2	0.06	0.05	1.28	0.201	0.685
Braak	IN_LAMP5_RELN	COLGALT2	0.02	0.04	0.36	0.715	0.942
Braak	IN_PVALB	COLGALT2	0.04	0.04	1.05	0.294	0.853
Braak	IN_PVALB_CHC	COLGALT2	0.07	0.07	0.98	0.327	0.792
Braak	IN_SST	COLGALT2	-0.00	0.05	-0.08	0.937	0.985
Braak	IN_VIP	COLGALT2	-0.01	0.03	-0.26	0.792	0.914
Braak	Micro	COLGALT2	0.13	0.09	1.38	0.167	0.516
Braak	OPC	COLGALT2	-0.01	0.04	-0.27	0.788	0.931
Braak	Oligo	COLGALT2	-0.07	0.03	-1.98	0.0472	0.254
Braak	Astro	COLQ	0.00	0.06	0.06	0.95	0.977
Braak	EN_L2_3_IT	COLQ	-0.00	0.04	-0.07	0.942	0.98
Braak	EN_L3_5_IT_1	COLQ	0.10	0.06	1.62	0.106	0.442
Braak	EN_L3_5_IT_2	COLQ	0.07	0.05	1.28	0.199	0.518
Braak	EN_L3_5_IT_3	COLQ	0.05	0.05	0.95	0.343	0.656
Braak	EN_L5_6_NP	COLQ	-0.12	0.08	-1.50	0.133	0.753
Braak	EN_L5_ET	COLQ	-0.13	0.39	-0.33	0.74	0.98
Braak	EN_L6B	COLQ	0.01	0.06	0.24	0.813	0.961
Braak	EN_L6_CT	COLQ	-0.04	0.05	-0.65	0.517	0.83
Braak	EN_L6_IT_1	COLQ	0.06	0.06	1.06	0.288	0.779
Braak	EN_L6_IT_2	COLQ	-0.10	0.07	-1.31	0.19	0.75
Braak	IN_ADARB2	COLQ	-0.02	0.05	-0.35	0.727	0.948
Braak	IN_LAMP5_LHX6	COLQ	-0.00	0.06	-0.02	0.983	0.995
Braak	IN_LAMP5_RELN	COLQ	-0.13	0.05	-2.70	0.00701	0.222
Braak	IN_PVALB	COLQ	0.09	0.05	1.79	0.0734	0.649
Braak	IN_PVALB_CHC	COLQ	0.12	0.08	1.49	0.137	0.614
Braak	IN_SST	COLQ	0.05	0.05	0.97	0.33	0.792
Braak	IN_VIP	COLQ	0.04	0.04	0.97	0.334	0.63
Braak	Micro	COLQ	0.15	0.08	1.76	0.0779	0.356
Braak	OPC	COLQ	-0.04	0.06	-0.71	0.48	0.778
Braak	Oligo	COLQ	0.02	0.05	0.52	0.604	0.824
Braak	Astro	COMMD1	0.03	0.03	0.93	0.352	0.601
Braak	EN_L2_3_IT	COMMD1	-0.01	0.03	-0.29	0.775	0.921
Braak	EN_L3_5_IT_1	COMMD1	-0.04	0.04	-0.96	0.335	0.697
Braak	EN_L3_5_IT_2	COMMD1	-0.04	0.03	-1.31	0.189	0.506
Braak	EN_L3_5_IT_3	COMMD1	-0.02	0.03	-0.52	0.601	0.833
Braak	EN_L5_6_NP	COMMD1	-0.05	0.05	-0.97	0.332	0.891
Braak	EN_L5_ET	COMMD1	0.15	0.33	0.46	0.644	0.979
Braak	EN_L6B	COMMD1	-0.00	0.05	-0.02	0.98	0.997
Braak	EN_L6_CT	COMMD1	-0.08	0.04	-2.05	0.0407	0.313
Braak	EN_L6_IT_1	COMMD1	-0.04	0.04	-1.05	0.296	0.785
Braak	EN_L6_IT_2	COMMD1	-0.03	0.05	-0.75	0.454	0.896
Braak	Endo	COMMD1	-0.20	0.09	-2.28	0.0227	0.468
Braak	IN_ADARB2	COMMD1	0.00	0.04	0.03	0.976	0.995
Braak	IN_LAMP5_LHX6	COMMD1	0.06	0.05	1.30	0.195	0.683
Braak	IN_LAMP5_RELN	COMMD1	0.01	0.04	0.25	0.799	0.963
Braak	IN_PVALB	COMMD1	0.03	0.03	0.92	0.36	0.879
Braak	IN_PVALB_CHC	COMMD1	-0.03	0.05	-0.52	0.6	0.907
Braak	IN_SST	COMMD1	0.04	0.04	1.02	0.306	0.78
Braak	IN_VIP	COMMD1	0.01	0.02	0.39	0.7	0.87
Braak	Micro	COMMD1	-0.01	0.04	-0.34	0.733	0.916
Braak	OPC	COMMD1	-0.01	0.03	-0.36	0.716	0.902
Braak	Oligo	COMMD1	-0.05	0.03	-1.82	0.0685	0.305
Braak	PC	COMMD1	-0.24	0.09	-2.62	0.00887	0.631
Braak	PVM	COMMD1	0.05	0.13	0.35	0.724	0.992
Braak	SMC	COMMD1	-0.43	0.21	-2.03	0.0422	0.999
Braak	VLMC	COMMD1	0.11	0.10	1.07	0.287	0.688
Braak	Adaptive	COMMD10	-0.27	0.19	-1.39	0.164	0.96
Braak	Astro	COMMD10	-0.01	0.03	-0.23	0.816	0.912
Braak	EN_L2_3_IT	COMMD10	0.01	0.03	0.18	0.857	0.951
Braak	EN_L3_5_IT_1	COMMD10	0.08	0.05	1.64	0.1	0.434
Braak	EN_L3_5_IT_2	COMMD10	-0.02	0.04	-0.54	0.59	0.828
Braak	EN_L3_5_IT_3	COMMD10	0.06	0.04	1.58	0.115	0.389
Braak	EN_L5_6_NP	COMMD10	0.01	0.07	0.20	0.843	0.986
Braak	EN_L5_ET	COMMD10	-0.62	0.41	-1.50	0.133	0.872
Braak	EN_L6B	COMMD10	-0.03	0.07	-0.42	0.676	0.925
Braak	EN_L6_CT	COMMD10	0.04	0.05	0.74	0.457	0.798
Braak	EN_L6_IT_1	COMMD10	0.09	0.05	1.73	0.0834	0.55
Braak	EN_L6_IT_2	COMMD10	-0.01	0.06	-0.09	0.926	0.986
Braak	Endo	COMMD10	-0.08	0.08	-1.04	0.299	0.861
Braak	IN_ADARB2	COMMD10	0.01	0.05	0.19	0.847	0.976
Braak	IN_LAMP5_LHX6	COMMD10	0.01	0.06	0.13	0.9	0.977
Braak	IN_LAMP5_RELN	COMMD10	0.00	0.04	0.10	0.922	0.984
Braak	IN_PVALB	COMMD10	-0.01	0.04	-0.17	0.866	0.988
Braak	IN_PVALB_CHC	COMMD10	0.03	0.06	0.49	0.625	0.917
Braak	IN_SST	COMMD10	0.02	0.05	0.54	0.591	0.898
Braak	IN_VIP	COMMD10	-0.02	0.03	-0.65	0.514	0.762
Braak	Micro	COMMD10	-0.03	0.04	-0.73	0.464	0.789
Braak	OPC	COMMD10	0.01	0.03	0.22	0.825	0.946
Braak	Oligo	COMMD10	-0.04	0.03	-1.39	0.164	0.463
Braak	PC	COMMD10	0.09	0.11	0.80	0.421	0.928
Braak	PVM	COMMD10	-0.00	0.09	-0.00	0.999	1
Braak	SMC	COMMD10	0.32	0.25	1.27	0.205	0.999
Braak	VLMC	COMMD10	0.11	0.10	1.02	0.31	0.705
Braak	Astro	COMMD2	0.03	0.05	0.53	0.597	0.786
Braak	EN_L2_3_IT	COMMD2	0.02	0.04	0.53	0.597	0.839
Braak	EN_L3_5_IT_1	COMMD2	0.02	0.07	0.27	0.788	0.928
Braak	EN_L3_5_IT_2	COMMD2	0.03	0.05	0.56	0.576	0.82
Braak	EN_L3_5_IT_3	COMMD2	0.07	0.05	1.40	0.162	0.46
Braak	EN_L5_6_NP	COMMD2	-0.11	0.09	-1.28	0.201	0.815
Braak	EN_L6B	COMMD2	0.10	0.09	1.14	0.256	0.713
Braak	EN_L6_CT	COMMD2	0.02	0.08	0.20	0.843	0.959
Braak	EN_L6_IT_1	COMMD2	0.02	0.07	0.26	0.797	0.968
Braak	EN_L6_IT_2	COMMD2	0.31	0.09	3.67	0.000242	0.131
Braak	Endo	COMMD2	-0.10	0.47	-0.21	0.833	0.978
Braak	IN_ADARB2	COMMD2	0.10	0.08	1.15	0.251	0.757
Braak	IN_LAMP5_LHX6	COMMD2	0.08	0.10	0.78	0.435	0.839
Braak	IN_LAMP5_RELN	COMMD2	-0.03	0.08	-0.34	0.735	0.946
Braak	IN_PVALB	COMMD2	0.01	0.06	0.26	0.797	0.978
Braak	IN_PVALB_CHC	COMMD2	0.14	0.10	1.35	0.178	0.668
Braak	IN_SST	COMMD2	0.11	0.06	1.72	0.0861	0.544
Braak	IN_VIP	COMMD2	-0.02	0.05	-0.41	0.679	0.859
Braak	Micro	COMMD2	-0.15	0.07	-2.10	0.0361	0.236
Braak	OPC	COMMD2	-0.02	0.05	-0.37	0.71	0.899
Braak	Oligo	COMMD2	-0.02	0.03	-0.59	0.559	0.8
Braak	Astro	COMMD4	-0.03	0.05	-0.55	0.582	0.777
Braak	EN_L2_3_IT	COMMD4	-0.13	0.04	-3.08	0.00206	0.0506
Braak	EN_L3_5_IT_1	COMMD4	-0.09	0.08	-1.12	0.262	0.636
Braak	EN_L3_5_IT_2	COMMD4	-0.16	0.06	-2.70	0.00692	0.0819
Braak	EN_L3_5_IT_3	COMMD4	-0.14	0.06	-2.27	0.023	0.164
Braak	EN_L5_6_NP	COMMD4	0.12	0.41	0.30	0.766	0.982
Braak	EN_L6B	COMMD4	-0.33	0.43	-0.77	0.441	0.832
Braak	EN_L6_CT	COMMD4	-0.30	0.09	-3.19	0.00143	0.0509
Braak	EN_L6_IT_1	COMMD4	0.01	0.09	0.14	0.885	0.979
Braak	EN_L6_IT_2	COMMD4	0.06	0.40	0.16	0.872	0.978
Braak	IN_ADARB2	COMMD4	-0.12	0.10	-1.17	0.242	0.751
Braak	IN_LAMP5_RELN	COMMD4	0.02	0.10	0.18	0.857	0.974
Braak	IN_PVALB	COMMD4	-0.04	0.07	-0.56	0.577	0.947
Braak	IN_SST	COMMD4	0.04	0.08	0.50	0.62	0.908
Braak	IN_VIP	COMMD4	-0.04	0.06	-0.75	0.453	0.721
Braak	Micro	COMMD4	-0.05	0.08	-0.65	0.514	0.818
Braak	OPC	COMMD4	-0.04	0.06	-0.63	0.528	0.805
Braak	Oligo	COMMD4	-0.04	0.04	-0.92	0.355	0.658
Braak	Astro	COMMD5	0.02	0.05	0.31	0.758	0.882
Braak	EN_L2_3_IT	COMMD5	0.01	0.05	0.27	0.79	0.927
Braak	EN_L3_5_IT_1	COMMD5	-0.04	0.09	-0.44	0.658	0.873
Braak	EN_L3_5_IT_2	COMMD5	-0.05	0.06	-0.78	0.435	0.73
Braak	EN_L3_5_IT_3	COMMD5	0.09	0.06	1.41	0.16	0.458
Braak	EN_L6B	COMMD5	-0.16	0.36	-0.45	0.654	0.918
Braak	EN_L6_CT	COMMD5	0.17	0.33	0.52	0.601	0.871
Braak	EN_L6_IT_1	COMMD5	-0.09	0.10	-0.93	0.354	0.818
Braak	IN_ADARB2	COMMD5	-0.22	0.10	-2.25	0.0243	0.406
Braak	IN_LAMP5_RELN	COMMD5	0.13	0.10	1.25	0.211	0.696
Braak	IN_PVALB	COMMD5	-0.01	0.07	-0.21	0.833	0.983
Braak	IN_SST	COMMD5	-0.07	0.09	-0.81	0.42	0.835
Braak	IN_VIP	COMMD5	-0.03	0.06	-0.55	0.584	0.806
Braak	Micro	COMMD5	-0.08	0.09	-0.92	0.36	0.716
Braak	OPC	COMMD5	-0.01	0.07	-0.11	0.913	0.974
Braak	Oligo	COMMD5	0.07	0.04	1.81	0.0709	0.31
Braak	Astro	COMMD6	0.02	0.06	0.42	0.677	0.836
Braak	EN_L2_3_IT	COMMD6	-0.09	0.07	-1.37	0.172	0.506
Braak	EN_L3_5_IT_1	COMMD6	-0.08	0.08	-1.01	0.315	0.679
Braak	EN_L3_5_IT_2	COMMD6	-0.09	0.07	-1.26	0.207	0.526
Braak	EN_L3_5_IT_3	COMMD6	-0.13	0.08	-1.71	0.0875	0.337
Braak	EN_L5_6_NP	COMMD6	-0.19	0.11	-1.63	0.103	0.735
Braak	EN_L6B	COMMD6	-0.27	0.12	-2.31	0.021	0.289
Braak	EN_L6_CT	COMMD6	-0.03	0.10	-0.32	0.751	0.926
Braak	EN_L6_IT_1	COMMD6	-0.19	0.10	-1.96	0.0503	0.463
Braak	EN_L6_IT_2	COMMD6	-0.04	0.10	-0.45	0.652	0.95
Braak	IN_ADARB2	COMMD6	0.02	0.10	0.21	0.832	0.974
Braak	IN_LAMP5_LHX6	COMMD6	0.04	0.12	0.37	0.715	0.936
Braak	IN_LAMP5_RELN	COMMD6	-0.12	0.09	-1.42	0.154	0.639
Braak	IN_PVALB	COMMD6	-0.05	0.09	-0.63	0.531	0.935
Braak	IN_PVALB_CHC	COMMD6	-0.11	0.12	-0.93	0.353	0.807
Braak	IN_SST	COMMD6	-0.00	0.09	-0.03	0.978	0.996
Braak	IN_VIP	COMMD6	-0.01	0.07	-0.20	0.841	0.937
Braak	Micro	COMMD6	0.06	0.08	0.80	0.421	0.759
Braak	OPC	COMMD6	0.04	0.08	0.51	0.607	0.846
Braak	Oligo	COMMD6	0.01	0.04	0.33	0.739	0.895
Braak	Astro	COMMD8	0.04	0.07	0.60	0.552	0.757
Braak	EN_L2_3_IT	COMMD8	0.07	0.05	1.38	0.168	0.5
Braak	EN_L3_5_IT_1	COMMD8	0.13	0.10	1.28	0.2	0.576
Braak	EN_L3_5_IT_2	COMMD8	-0.07	0.07	-1.05	0.296	0.614
Braak	EN_L3_5_IT_3	COMMD8	-0.03	0.08	-0.40	0.69	0.876
Braak	EN_L6_IT_1	COMMD8	-0.53	0.38	-1.41	0.158	0.675
Braak	IN_LAMP5_RELN	COMMD8	-0.05	0.11	-0.47	0.642	0.919
Braak	IN_PVALB	COMMD8	0.02	0.07	0.25	0.802	0.978
Braak	IN_SST	COMMD8	-0.06	0.09	-0.67	0.502	0.867
Braak	IN_VIP	COMMD8	0.03	0.06	0.43	0.669	0.853
Braak	Micro	COMMD8	0.03	0.10	0.26	0.797	0.941
Braak	OPC	COMMD8	-0.14	0.09	-1.58	0.113	0.454
Braak	Oligo	COMMD8	0.06	0.04	1.37	0.17	0.47
Braak	Astro	COMMD9	0.00	0.05	0.07	0.945	0.976
Braak	EN_L2_3_IT	COMMD9	-0.08	0.04	-2.04	0.0411	0.259
Braak	EN_L3_5_IT_1	COMMD9	-0.02	0.08	-0.24	0.811	0.937
Braak	EN_L3_5_IT_2	COMMD9	-0.08	0.05	-1.46	0.144	0.442
Braak	EN_L3_5_IT_3	COMMD9	-0.07	0.05	-1.28	0.199	0.506
Braak	EN_L5_6_NP	COMMD9	-0.10	0.10	-1.03	0.304	0.884
Braak	EN_L6B	COMMD9	0.02	0.10	0.15	0.883	0.976
Braak	EN_L6_CT	COMMD9	-0.09	0.09	-1.11	0.267	0.672
Braak	EN_L6_IT_1	COMMD9	-0.11	0.08	-1.40	0.16	0.677
Braak	EN_L6_IT_2	COMMD9	-0.11	0.11	-1.01	0.31	0.824
Braak	IN_ADARB2	COMMD9	0.05	0.09	0.54	0.59	0.911
Braak	IN_LAMP5_RELN	COMMD9	-0.28	0.09	-3.09	0.002	0.123
Braak	IN_PVALB	COMMD9	-0.01	0.06	-0.22	0.827	0.983
Braak	IN_SST	COMMD9	0.00	0.07	0.03	0.976	0.996
Braak	IN_VIP	COMMD9	0.03	0.05	0.58	0.562	0.791
Braak	Micro	COMMD9	-0.05	0.08	-0.55	0.585	0.853
Braak	OPC	COMMD9	-0.06	0.07	-0.96	0.339	0.68
Braak	Oligo	COMMD9	-0.03	0.04	-0.96	0.337	0.642
Braak	Astro	COMT	0.09	0.04	2.23	0.0257	0.128
Braak	EN_L2_3_IT	COMT	0.04	0.04	0.95	0.341	0.674
Braak	EN_L3_5_IT_1	COMT	0.07	0.06	1.25	0.21	0.587
Braak	EN_L3_5_IT_2	COMT	-0.01	0.05	-0.18	0.857	0.949
Braak	EN_L3_5_IT_3	COMT	-0.02	0.05	-0.51	0.608	0.838
Braak	EN_L5_6_NP	COMT	-0.07	0.08	-0.86	0.388	0.908
Braak	EN_L5_ET	COMT	1.69	0.51	3.32	0.000912	0.194
Braak	EN_L6B	COMT	-0.09	0.08	-1.13	0.259	0.717
Braak	EN_L6_CT	COMT	-0.01	0.06	-0.10	0.92	0.98
Braak	EN_L6_IT_1	COMT	-0.04	0.07	-0.68	0.498	0.882
Braak	EN_L6_IT_2	COMT	-0.07	0.09	-0.80	0.425	0.881
Braak	Endo	COMT	0.32	0.33	0.97	0.331	0.865
Braak	IN_ADARB2	COMT	-0.02	0.06	-0.34	0.732	0.95
Braak	IN_LAMP5_LHX6	COMT	-0.01	0.08	-0.08	0.935	0.983
Braak	IN_LAMP5_RELN	COMT	-0.01	0.06	-0.12	0.905	0.98
Braak	IN_PVALB	COMT	-0.02	0.05	-0.40	0.692	0.967
Braak	IN_PVALB_CHC	COMT	0.05	0.08	0.57	0.569	0.901
Braak	IN_SST	COMT	-0.07	0.05	-1.38	0.167	0.667
Braak	IN_VIP	COMT	-0.02	0.03	-0.56	0.578	0.802
Braak	Micro	COMT	-0.02	0.05	-0.48	0.633	0.872
Braak	OPC	COMT	0.04	0.04	1.02	0.307	0.655
Braak	Oligo	COMT	0.05	0.03	1.64	0.101	0.368
Braak	PC	COMT	-0.16	0.10	-1.59	0.111	0.786
Braak	VLMC	COMT	0.02	0.11	0.15	0.881	0.975
Braak	Astro	COMTD1	0.15	0.10	1.44	0.149	0.369
Braak	EN_L2_3_IT	COMTD1	0.07	0.07	0.99	0.321	0.658
Braak	EN_L3_5_IT_1	COMTD1	-0.09	0.10	-0.86	0.389	0.736
Braak	EN_L3_5_IT_2	COMTD1	-0.00	0.09	-0.04	0.97	0.991
Braak	EN_L3_5_IT_3	COMTD1	-0.11	0.09	-1.30	0.193	0.499
Braak	IN_PVALB	COMTD1	0.95	0.44	2.19	0.0285	0.489
Braak	IN_VIP	COMTD1	0.05	0.08	0.66	0.51	0.76
Braak	Oligo	COMTD1	0.10	0.11	0.96	0.336	0.642
Braak	Adaptive	COP1	0.08	0.12	0.64	0.525	0.992
Braak	Astro	COP1	0.01	0.03	0.39	0.697	0.848
Braak	EN_L2_3_IT	COP1	0.01	0.02	0.70	0.483	0.775
Braak	EN_L3_5_IT_1	COP1	-0.00	0.03	-0.04	0.97	0.991
Braak	EN_L3_5_IT_2	COP1	0.01	0.02	0.33	0.742	0.903
Braak	EN_L3_5_IT_3	COP1	0.00	0.02	0.03	0.978	0.994
Braak	EN_L5_6_NP	COP1	0.01	0.04	0.17	0.864	0.989
Braak	EN_L5_ET	COP1	0.28	0.25	1.11	0.267	0.927
Braak	EN_L6B	COP1	0.03	0.04	0.68	0.498	0.858
Braak	EN_L6_CT	COP1	-0.00	0.03	-0.11	0.915	0.979
Braak	EN_L6_IT_1	COP1	0.04	0.03	1.12	0.264	0.765
Braak	EN_L6_IT_2	COP1	0.02	0.04	0.46	0.649	0.949
Braak	Endo	COP1	-0.04	0.06	-0.60	0.546	0.936
Braak	IN_ADARB2	COP1	0.02	0.03	0.74	0.459	0.863
Braak	IN_LAMP5_LHX6	COP1	0.06	0.03	1.95	0.0517	0.462
Braak	IN_LAMP5_RELN	COP1	0.01	0.03	0.43	0.666	0.927
Braak	IN_PVALB	COP1	0.01	0.02	0.57	0.572	0.947
Braak	IN_PVALB_CHC	COP1	0.01	0.03	0.40	0.689	0.931
Braak	IN_SST	COP1	0.01	0.03	0.21	0.834	0.967
Braak	IN_VIP	COP1	0.02	0.02	0.82	0.41	0.69
Braak	Micro	COP1	0.07	0.03	2.39	0.017	0.152
Braak	OPC	COP1	0.02	0.03	0.89	0.375	0.707
Braak	Oligo	COP1	0.01	0.02	0.30	0.763	0.907
Braak	PC	COP1	-0.04	0.07	-0.59	0.555	0.946
Braak	PVM	COP1	0.12	0.08	1.40	0.161	0.992
Braak	SMC	COP1	0.27	0.18	1.50	0.135	0.999
Braak	VLMC	COP1	0.10	0.08	1.27	0.204	0.605
Braak	Adaptive	COPA	-0.25	0.19	-1.32	0.187	0.96
Braak	Astro	COPA	-0.01	0.04	-0.16	0.872	0.941
Braak	EN_L2_3_IT	COPA	0.03	0.02	1.35	0.178	0.514
Braak	EN_L3_5_IT_1	COPA	0.07	0.04	1.99	0.0463	0.312
Braak	EN_L3_5_IT_2	COPA	0.04	0.03	1.50	0.134	0.425
Braak	EN_L3_5_IT_3	COPA	0.04	0.03	1.57	0.117	0.393
Braak	EN_L5_6_NP	COPA	0.04	0.05	0.79	0.432	0.917
Braak	EN_L5_ET	COPA	-0.12	0.34	-0.34	0.736	0.98
Braak	EN_L6B	COPA	0.09	0.05	1.92	0.0552	0.423
Braak	EN_L6_CT	COPA	0.04	0.04	0.91	0.362	0.741
Braak	EN_L6_IT_1	COPA	0.00	0.04	0.11	0.909	0.982
Braak	EN_L6_IT_2	COPA	0.09	0.05	1.66	0.0964	0.633
Braak	Endo	COPA	-0.09	0.09	-1.07	0.283	0.855
Braak	IN_ADARB2	COPA	0.04	0.04	0.95	0.342	0.814
Braak	IN_LAMP5_LHX6	COPA	0.07	0.05	1.42	0.155	0.637
Braak	IN_LAMP5_RELN	COPA	0.01	0.04	0.19	0.849	0.972
Braak	IN_PVALB	COPA	0.03	0.03	0.96	0.338	0.873
Braak	IN_PVALB_CHC	COPA	0.04	0.05	0.73	0.464	0.862
Braak	IN_SST	COPA	0.06	0.03	1.89	0.0593	0.475
Braak	IN_VIP	COPA	0.04	0.02	1.45	0.148	0.426
Braak	Micro	COPA	0.01	0.05	0.21	0.832	0.952
Braak	OPC	COPA	0.02	0.03	0.72	0.472	0.773
Braak	Oligo	COPA	0.09	0.04	2.30	0.0214	0.175
Braak	PC	COPA	-0.10	0.10	-1.04	0.3	0.914
Braak	PVM	COPA	-0.02	0.12	-0.15	0.881	0.992
Braak	SMC	COPA	-0.02	0.63	-0.03	0.974	0.999
Braak	VLMC	COPA	0.07	0.09	0.79	0.427	0.786
Braak	Astro	COPB1	0.04	0.03	1.25	0.21	0.449
Braak	EN_L2_3_IT	COPB1	0.01	0.02	0.63	0.53	0.801
Braak	EN_L3_5_IT_1	COPB1	0.08	0.05	1.60	0.111	0.452
Braak	EN_L3_5_IT_2	COPB1	0.09	0.03	2.73	0.00632	0.0778
Braak	EN_L3_5_IT_3	COPB1	0.04	0.03	1.18	0.239	0.552
Braak	EN_L5_6_NP	COPB1	0.04	0.06	0.59	0.555	0.944
Braak	EN_L5_ET	COPB1	-0.08	0.43	-0.19	0.848	0.993
Braak	EN_L6B	COPB1	0.03	0.06	0.48	0.63	0.91
Braak	EN_L6_CT	COPB1	-0.04	0.05	-0.72	0.469	0.805
Braak	EN_L6_IT_1	COPB1	0.04	0.05	0.78	0.433	0.857
Braak	EN_L6_IT_2	COPB1	0.00	0.07	0.01	0.989	0.998
Braak	Endo	COPB1	-0.01	0.10	-0.14	0.887	0.988
Braak	IN_ADARB2	COPB1	-0.04	0.05	-0.77	0.444	0.856
Braak	IN_LAMP5_LHX6	COPB1	0.02	0.06	0.33	0.739	0.941
Braak	IN_LAMP5_RELN	COPB1	-0.05	0.05	-0.97	0.334	0.785
Braak	IN_PVALB	COPB1	0.02	0.04	0.50	0.615	0.955
Braak	IN_PVALB_CHC	COPB1	-0.01	0.07	-0.08	0.938	0.988
Braak	IN_SST	COPB1	-0.03	0.04	-0.70	0.485	0.86
Braak	IN_VIP	COPB1	0.01	0.03	0.45	0.653	0.845
Braak	Micro	COPB1	0.06	0.04	1.47	0.142	0.481
Braak	OPC	COPB1	0.08	0.04	2.12	0.0338	0.29
Braak	Oligo	COPB1	0.04	0.02	1.57	0.116	0.394
Braak	PC	COPB1	-0.16	0.29	-0.56	0.578	0.946
Braak	PVM	COPB1	0.44	0.42	1.06	0.291	0.992
Braak	VLMC	COPB1	0.21	0.10	2.16	0.0305	0.292
Braak	Astro	COPB2	0.01	0.04	0.27	0.788	0.898
Braak	EN_L2_3_IT	COPB2	0.09	0.02	3.94	8.09e-05	0.00724
Braak	EN_L3_5_IT_1	COPB2	0.06	0.04	1.30	0.192	0.568
Braak	EN_L3_5_IT_2	COPB2	0.08	0.03	2.55	0.0107	0.107
Braak	EN_L3_5_IT_3	COPB2	0.08	0.03	2.62	0.00871	0.0922
Braak	EN_L5_6_NP	COPB2	0.09	0.06	1.54	0.124	0.751
Braak	EN_L5_ET	COPB2	0.04	0.47	0.08	0.934	0.996
Braak	EN_L6B	COPB2	0.08	0.06	1.27	0.203	0.668
Braak	EN_L6_CT	COPB2	0.02	0.05	0.47	0.637	0.887
Braak	EN_L6_IT_1	COPB2	0.02	0.05	0.37	0.71	0.944
Braak	EN_L6_IT_2	COPB2	0.14	0.06	2.28	0.0223	0.408
Braak	Endo	COPB2	0.06	0.10	0.57	0.572	0.942
Braak	IN_ADARB2	COPB2	0.12	0.05	2.39	0.017	0.37
Braak	IN_LAMP5_LHX6	COPB2	-0.05	0.06	-0.78	0.435	0.838
Braak	IN_LAMP5_RELN	COPB2	0.01	0.05	0.21	0.831	0.968
Braak	IN_PVALB	COPB2	-0.01	0.03	-0.19	0.848	0.986
Braak	IN_PVALB_CHC	COPB2	0.03	0.06	0.47	0.637	0.92
Braak	IN_SST	COPB2	0.09	0.04	2.08	0.0375	0.417
Braak	IN_VIP	COPB2	0.06	0.03	2.07	0.0382	0.216
Braak	Micro	COPB2	-0.05	0.05	-1.09	0.277	0.642
Braak	OPC	COPB2	0.12	0.04	3.25	0.00115	0.0947
Braak	Oligo	COPB2	0.04	0.02	1.63	0.103	0.372
Braak	PC	COPB2	0.15	0.11	1.36	0.173	0.838
Braak	VLMC	COPB2	0.17	0.11	1.58	0.115	0.495
Braak	Astro	COPE	-0.07	0.05	-1.36	0.175	0.403
Braak	EN_L2_3_IT	COPE	-0.01	0.04	-0.13	0.898	0.965
Braak	EN_L3_5_IT_1	COPE	0.22	0.08	2.61	0.00918	0.139
Braak	EN_L3_5_IT_2	COPE	0.00	0.06	0.05	0.957	0.986
Braak	EN_L3_5_IT_3	COPE	-0.04	0.06	-0.66	0.509	0.781
Braak	EN_L6_CT	COPE	0.01	0.36	0.04	0.97	0.993
Braak	EN_L6_IT_1	COPE	-0.01	0.10	-0.10	0.917	0.985
Braak	IN_ADARB2	COPE	0.04	0.10	0.37	0.708	0.944
Braak	IN_LAMP5_RELN	COPE	0.03	0.09	0.31	0.754	0.952
Braak	IN_PVALB	COPE	-0.01	0.07	-0.12	0.902	0.993
Braak	IN_SST	COPE	-0.01	0.08	-0.10	0.919	0.982
Braak	IN_VIP	COPE	0.00	0.05	0.06	0.953	0.983
Braak	Micro	COPE	-0.04	0.07	-0.57	0.567	0.846
Braak	OPC	COPE	0.04	0.06	0.55	0.579	0.831
Braak	Oligo	COPE	-0.02	0.04	-0.51	0.608	0.826
Braak	Astro	COPG1	-0.04	0.05	-0.79	0.427	0.666
Braak	EN_L2_3_IT	COPG1	-0.01	0.03	-0.27	0.786	0.925
Braak	EN_L3_5_IT_1	COPG1	-0.03	0.07	-0.37	0.71	0.896
Braak	EN_L3_5_IT_2	COPG1	-0.02	0.05	-0.51	0.613	0.842
Braak	EN_L3_5_IT_3	COPG1	-0.02	0.04	-0.38	0.707	0.883
Braak	EN_L5_6_NP	COPG1	0.01	0.08	0.10	0.923	0.997
Braak	EN_L6B	COPG1	-0.13	0.09	-1.48	0.14	0.594
Braak	EN_L6_CT	COPG1	-0.06	0.08	-0.83	0.405	0.765
Braak	EN_L6_IT_1	COPG1	0.03	0.06	0.41	0.683	0.938
Braak	EN_L6_IT_2	COPG1	0.12	0.10	1.19	0.236	0.776
Braak	IN_ADARB2	COPG1	0.06	0.08	0.81	0.42	0.846
Braak	IN_LAMP5_LHX6	COPG1	0.14	0.10	1.42	0.156	0.638
Braak	IN_LAMP5_RELN	COPG1	0.08	0.08	1.00	0.315	0.771
Braak	IN_PVALB	COPG1	0.04	0.04	0.81	0.416	0.899
Braak	IN_PVALB_CHC	COPG1	0.13	0.11	1.22	0.223	0.717
Braak	IN_SST	COPG1	-0.10	0.06	-1.57	0.116	0.593
Braak	IN_VIP	COPG1	0.11	0.04	2.47	0.0133	0.126
Braak	Micro	COPG1	0.00	0.07	0.05	0.964	0.99
Braak	OPC	COPG1	0.04	0.05	0.88	0.38	0.71
Braak	Oligo	COPG1	0.09	0.03	2.75	0.00591	0.0942
Braak	Astro	COPG2	-0.11	0.04	-2.95	0.00315	0.0341
Braak	EN_L2_3_IT	COPG2	-0.03	0.03	-1.21	0.228	0.572
Braak	EN_L3_5_IT_1	COPG2	0.02	0.04	0.52	0.606	0.848
Braak	EN_L3_5_IT_2	COPG2	0.01	0.03	0.27	0.784	0.92
Braak	EN_L3_5_IT_3	COPG2	-0.04	0.04	-1.17	0.244	0.557
Braak	EN_L5_6_NP	COPG2	-0.01	0.07	-0.11	0.916	0.996
Braak	EN_L5_ET	COPG2	0.47	0.37	1.27	0.202	0.909
Braak	EN_L6B	COPG2	-0.01	0.06	-0.19	0.847	0.968
Braak	EN_L6_CT	COPG2	-0.06	0.05	-1.09	0.277	0.677
Braak	EN_L6_IT_1	COPG2	-0.05	0.05	-0.95	0.341	0.814
Braak	EN_L6_IT_2	COPG2	-0.04	0.07	-0.60	0.55	0.93
Braak	Endo	COPG2	-0.49	0.48	-1.02	0.307	0.863
Braak	IN_ADARB2	COPG2	-0.07	0.05	-1.31	0.189	0.715
Braak	IN_LAMP5_LHX6	COPG2	-0.08	0.05	-1.71	0.0866	0.543
Braak	IN_LAMP5_RELN	COPG2	0.01	0.05	0.15	0.879	0.977
Braak	IN_PVALB	COPG2	0.00	0.03	0.17	0.869	0.988
Braak	IN_PVALB_CHC	COPG2	-0.06	0.05	-1.08	0.282	0.758
Braak	IN_SST	COPG2	0.00	0.04	0.00	0.998	1
Braak	IN_VIP	COPG2	-0.01	0.03	-0.34	0.731	0.885
Braak	Micro	COPG2	-0.16	0.06	-2.73	0.00634	0.0824
Braak	OPC	COPG2	-0.04	0.04	-1.14	0.255	0.614
Braak	Oligo	COPG2	-0.01	0.03	-0.37	0.709	0.881
Braak	PC	COPG2	-0.61	0.41	-1.48	0.138	0.824
Braak	VLMC	COPG2	0.03	0.13	0.21	0.833	0.962
Braak	Astro	COPRS	0.06	0.05	1.18	0.238	0.482
Braak	EN_L2_3_IT	COPRS	0.04	0.05	0.85	0.394	0.716
Braak	EN_L3_5_IT_1	COPRS	-0.06	0.07	-0.85	0.398	0.741
Braak	EN_L3_5_IT_2	COPRS	0.10	0.06	1.78	0.0745	0.321
Braak	EN_L3_5_IT_3	COPRS	0.05	0.05	1.01	0.312	0.627
Braak	EN_L5_6_NP	COPRS	0.03	0.10	0.36	0.72	0.978
Braak	EN_L6B	COPRS	-0.04	0.09	-0.40	0.687	0.928
Braak	EN_L6_CT	COPRS	-0.22	0.08	-2.65	0.00811	0.135
Braak	EN_L6_IT_1	COPRS	0.09	0.08	1.07	0.283	0.778
Braak	EN_L6_IT_2	COPRS	0.11	0.10	1.04	0.298	0.819
Braak	IN_ADARB2	COPRS	-0.03	0.09	-0.39	0.698	0.942
Braak	IN_LAMP5_LHX6	COPRS	0.05	0.10	0.52	0.605	0.9
Braak	IN_LAMP5_RELN	COPRS	-0.12	0.08	-1.47	0.142	0.625
Braak	IN_PVALB	COPRS	-0.06	0.06	-1.03	0.302	0.856
Braak	IN_SST	COPRS	-0.05	0.07	-0.77	0.439	0.842
Braak	IN_VIP	COPRS	-0.02	0.05	-0.32	0.749	0.893
Braak	Micro	COPRS	-0.02	0.09	-0.16	0.871	0.964
Braak	OPC	COPRS	-0.06	0.07	-0.86	0.387	0.717
Braak	Oligo	COPRS	-0.00	0.04	-0.03	0.979	0.993
Braak	Astro	COPS2	0.05	0.05	0.88	0.379	0.626
Braak	EN_L2_3_IT	COPS2	0.06	0.04	1.63	0.102	0.402
Braak	EN_L3_5_IT_1	COPS2	0.07	0.05	1.49	0.136	0.492
Braak	EN_L3_5_IT_2	COPS2	0.08	0.04	1.91	0.0561	0.274
Braak	EN_L3_5_IT_3	COPS2	0.10	0.04	2.31	0.021	0.155
Braak	EN_L5_6_NP	COPS2	0.05	0.06	0.81	0.415	0.911
Braak	EN_L5_ET	COPS2	-0.67	0.43	-1.56	0.12	0.862
Braak	EN_L6B	COPS2	0.12	0.06	1.80	0.0719	0.469
Braak	EN_L6_CT	COPS2	0.07	0.06	1.21	0.225	0.633
Braak	EN_L6_IT_1	COPS2	0.08	0.05	1.47	0.143	0.651
Braak	EN_L6_IT_2	COPS2	-0.00	0.07	-0.02	0.983	0.997
Braak	Endo	COPS2	-0.71	0.31	-2.27	0.0235	0.476
Braak	IN_ADARB2	COPS2	0.14	0.05	2.72	0.0065	0.283
Braak	IN_LAMP5_LHX6	COPS2	0.14	0.06	2.24	0.0254	0.363
Braak	IN_LAMP5_RELN	COPS2	0.11	0.05	2.27	0.0232	0.349
Braak	IN_PVALB	COPS2	0.07	0.04	1.54	0.123	0.728
Braak	IN_PVALB_CHC	COPS2	0.12	0.06	1.96	0.0495	0.435
Braak	IN_SST	COPS2	0.09	0.05	1.83	0.0667	0.493
Braak	IN_VIP	COPS2	0.11	0.04	2.74	0.0062	0.084
Braak	Micro	COPS2	0.01	0.06	0.25	0.805	0.942
Braak	OPC	COPS2	0.11	0.05	2.12	0.0338	0.29
Braak	Oligo	COPS2	0.03	0.04	0.71	0.476	0.748
Braak	PC	COPS2	-0.12	0.36	-0.32	0.745	0.976
Braak	VLMC	COPS2	0.03	0.13	0.22	0.826	0.96
Braak	Astro	COPS3	0.02	0.04	0.37	0.712	0.857
Braak	EN_L2_3_IT	COPS3	0.04	0.03	1.31	0.189	0.527
Braak	EN_L3_5_IT_1	COPS3	-0.04	0.06	-0.77	0.439	0.766
Braak	EN_L3_5_IT_2	COPS3	0.05	0.04	1.15	0.25	0.57
Braak	EN_L3_5_IT_3	COPS3	-0.02	0.04	-0.46	0.646	0.855
Braak	EN_L5_6_NP	COPS3	-0.14	0.08	-1.72	0.0857	0.713
Braak	EN_L6B	COPS3	0.04	0.08	0.47	0.64	0.913
Braak	EN_L6_CT	COPS3	-0.02	0.07	-0.26	0.795	0.943
Braak	EN_L6_IT_1	COPS3	0.02	0.07	0.35	0.724	0.948
Braak	EN_L6_IT_2	COPS3	0.06	0.09	0.63	0.526	0.923
Braak	IN_ADARB2	COPS3	0.02	0.07	0.24	0.81	0.97
Braak	IN_LAMP5_LHX6	COPS3	0.13	0.08	1.61	0.107	0.574
Braak	IN_LAMP5_RELN	COPS3	-0.03	0.06	-0.43	0.668	0.928
Braak	IN_PVALB	COPS3	0.00	0.05	0.03	0.979	1
Braak	IN_PVALB_CHC	COPS3	-0.17	0.09	-1.88	0.0604	0.47
Braak	IN_SST	COPS3	-0.01	0.06	-0.12	0.904	0.98
Braak	IN_VIP	COPS3	0.01	0.04	0.20	0.843	0.938
Braak	Micro	COPS3	-0.17	0.07	-2.47	0.0136	0.132
Braak	OPC	COPS3	-0.04	0.05	-0.84	0.398	0.726
Braak	Oligo	COPS3	-0.01	0.03	-0.20	0.842	0.94
Braak	Astro	COPS4	-0.06	0.03	-1.76	0.0783	0.252
Braak	EN_L2_3_IT	COPS4	-0.02	0.03	-0.59	0.557	0.817
Braak	EN_L3_5_IT_1	COPS4	0.04	0.05	0.76	0.447	0.769
Braak	EN_L3_5_IT_2	COPS4	0.07	0.04	1.89	0.0584	0.28
Braak	EN_L3_5_IT_3	COPS4	-0.00	0.03	-0.09	0.928	0.975
Braak	EN_L5_6_NP	COPS4	-0.03	0.07	-0.37	0.708	0.977
Braak	EN_L5_ET	COPS4	-0.84	0.48	-1.74	0.0814	0.819
Braak	EN_L6B	COPS4	0.09	0.06	1.39	0.163	0.619
Braak	EN_L6_CT	COPS4	0.03	0.05	0.49	0.623	0.881
Braak	EN_L6_IT_1	COPS4	-0.02	0.05	-0.32	0.751	0.957
Braak	EN_L6_IT_2	COPS4	0.08	0.06	1.23	0.219	0.767
Braak	IN_ADARB2	COPS4	-0.01	0.06	-0.10	0.922	0.985
Braak	IN_LAMP5_LHX6	COPS4	-0.02	0.06	-0.25	0.804	0.958
Braak	IN_LAMP5_RELN	COPS4	-0.03	0.05	-0.54	0.592	0.902
Braak	IN_PVALB	COPS4	0.03	0.04	0.81	0.418	0.899
Braak	IN_PVALB_CHC	COPS4	0.06	0.07	0.85	0.394	0.829
Braak	IN_SST	COPS4	0.04	0.05	0.75	0.453	0.847
Braak	IN_VIP	COPS4	-0.00	0.03	-0.02	0.985	0.994
Braak	Micro	COPS4	-0.16	0.06	-2.97	0.00302	0.05
Braak	OPC	COPS4	0.06	0.04	1.65	0.0983	0.431
Braak	Oligo	COPS4	-0.05	0.03	-1.55	0.121	0.4
Braak	PC	COPS4	0.29	0.41	0.72	0.471	0.934
Braak	Astro	COPS5	-0.10	0.06	-1.60	0.11	0.309
Braak	EN_L2_3_IT	COPS5	-0.04	0.05	-0.78	0.438	0.746
Braak	EN_L3_5_IT_1	COPS5	-0.05	0.08	-0.55	0.579	0.834
Braak	EN_L3_5_IT_2	COPS5	0.02	0.06	0.35	0.725	0.898
Braak	EN_L3_5_IT_3	COPS5	-0.02	0.07	-0.35	0.724	0.893
Braak	EN_L5_6_NP	COPS5	-0.33	0.34	-0.97	0.332	0.891
Braak	EN_L6B	COPS5	-0.02	0.11	-0.14	0.885	0.977
Braak	EN_L6_CT	COPS5	0.17	0.10	1.81	0.0696	0.395
Braak	EN_L6_IT_1	COPS5	-0.12	0.08	-1.48	0.14	0.647
Braak	EN_L6_IT_2	COPS5	0.16	0.12	1.35	0.176	0.738
Braak	IN_ADARB2	COPS5	0.09	0.10	0.84	0.4	0.84
Braak	IN_LAMP5_LHX6	COPS5	0.01	0.12	0.10	0.924	0.981
Braak	IN_LAMP5_RELN	COPS5	-0.02	0.09	-0.22	0.828	0.968
Braak	IN_PVALB	COPS5	0.06	0.07	0.89	0.375	0.886
Braak	IN_SST	COPS5	0.06	0.09	0.73	0.463	0.852
Braak	IN_VIP	COPS5	-0.02	0.07	-0.34	0.736	0.888
Braak	Micro	COPS5	0.11	0.08	1.35	0.177	0.531
Braak	OPC	COPS5	-0.10	0.07	-1.35	0.176	0.534
Braak	Oligo	COPS5	-0.09	0.05	-1.83	0.0666	0.301
Braak	Astro	COPS6	0.02	0.04	0.54	0.587	0.78
Braak	EN_L2_3_IT	COPS6	-0.01	0.03	-0.25	0.804	0.932
Braak	EN_L3_5_IT_1	COPS6	-0.02	0.06	-0.41	0.683	0.887
Braak	EN_L3_5_IT_2	COPS6	0.02	0.05	0.50	0.62	0.846
Braak	EN_L3_5_IT_3	COPS6	0.02	0.05	0.44	0.659	0.861
Braak	EN_L5_6_NP	COPS6	-0.10	0.08	-1.14	0.254	0.847
Braak	EN_L6B	COPS6	-0.00	0.08	-0.01	0.996	0.999
Braak	EN_L6_CT	COPS6	0.04	0.07	0.54	0.593	0.867
Braak	EN_L6_IT_1	COPS6	0.01	0.06	0.19	0.851	0.972
Braak	EN_L6_IT_2	COPS6	-0.09	0.08	-1.03	0.301	0.819
Braak	Endo	COPS6	0.20	0.40	0.51	0.61	0.945
Braak	IN_ADARB2	COPS6	0.05	0.06	0.84	0.403	0.842
Braak	IN_LAMP5_LHX6	COPS6	0.03	0.09	0.32	0.748	0.946
Braak	IN_LAMP5_RELN	COPS6	-0.04	0.07	-0.58	0.564	0.891
Braak	IN_PVALB	COPS6	-0.04	0.05	-0.84	0.401	0.896
Braak	IN_PVALB_CHC	COPS6	0.05	0.09	0.56	0.576	0.903
Braak	IN_SST	COPS6	0.09	0.06	1.57	0.118	0.595
Braak	IN_VIP	COPS6	0.03	0.04	0.64	0.521	0.767
Braak	Micro	COPS6	-0.12	0.07	-1.86	0.0631	0.316
Braak	OPC	COPS6	-0.11	0.05	-2.14	0.0324	0.286
Braak	Oligo	COPS6	-0.02	0.03	-0.44	0.661	0.856
Braak	Astro	COPS7A	-0.13	0.04	-3.34	0.000827	0.014
Braak	EN_L2_3_IT	COPS7A	-0.06	0.04	-1.31	0.189	0.527
Braak	EN_L3_5_IT_1	COPS7A	0.05	0.08	0.58	0.564	0.827
Braak	EN_L3_5_IT_2	COPS7A	-0.13	0.06	-2.23	0.0258	0.179
Braak	EN_L3_5_IT_3	COPS7A	-0.08	0.06	-1.43	0.151	0.447
Braak	EN_L5_6_NP	COPS7A	0.03	0.31	0.10	0.92	0.997
Braak	EN_L6B	COPS7A	0.03	0.10	0.27	0.786	0.954
Braak	EN_L6_CT	COPS7A	-0.12	0.09	-1.44	0.149	0.547
Braak	EN_L6_IT_1	COPS7A	-0.07	0.08	-0.93	0.355	0.819
Braak	EN_L6_IT_2	COPS7A	0.08	0.11	0.80	0.422	0.878
Braak	IN_ADARB2	COPS7A	-0.02	0.08	-0.25	0.801	0.969
Braak	IN_LAMP5_LHX6	COPS7A	-0.03	0.10	-0.31	0.757	0.947
Braak	IN_LAMP5_RELN	COPS7A	0.03	0.08	0.33	0.741	0.948
Braak	IN_PVALB	COPS7A	-0.08	0.06	-1.43	0.154	0.765
Braak	IN_PVALB_CHC	COPS7A	0.20	0.10	2.02	0.0431	0.414
Braak	IN_SST	COPS7A	-0.16	0.07	-2.23	0.0254	0.363
Braak	IN_VIP	COPS7A	-0.03	0.05	-0.62	0.536	0.775
Braak	Micro	COPS7A	0.04	0.06	0.65	0.514	0.818
Braak	OPC	COPS7A	0.02	0.05	0.30	0.768	0.923
Braak	Oligo	COPS7A	-0.05	0.04	-1.34	0.181	0.483
Braak	Astro	COPS7B	-0.16	0.05	-3.13	0.00174	0.023
Braak	EN_L2_3_IT	COPS7B	-0.02	0.03	-0.77	0.444	0.75
Braak	EN_L3_5_IT_1	COPS7B	-0.08	0.06	-1.38	0.168	0.538
Braak	EN_L3_5_IT_2	COPS7B	0.00	0.04	0.12	0.904	0.966
Braak	EN_L3_5_IT_3	COPS7B	-0.02	0.04	-0.35	0.727	0.894
Braak	EN_L5_6_NP	COPS7B	-0.01	0.08	-0.09	0.925	0.997
Braak	EN_L5_ET	COPS7B	0.14	0.48	0.29	0.772	0.981
Braak	EN_L6B	COPS7B	-0.15	0.08	-1.98	0.0476	0.398
Braak	EN_L6_CT	COPS7B	0.05	0.06	0.83	0.408	0.767
Braak	EN_L6_IT_1	COPS7B	-0.01	0.06	-0.15	0.878	0.978
Braak	EN_L6_IT_2	COPS7B	0.04	0.08	0.46	0.647	0.948
Braak	IN_ADARB2	COPS7B	0.07	0.07	1.03	0.303	0.787
Braak	IN_LAMP5_LHX6	COPS7B	-0.01	0.08	-0.12	0.907	0.978
Braak	IN_LAMP5_RELN	COPS7B	-0.08	0.06	-1.36	0.172	0.658
Braak	IN_PVALB	COPS7B	-0.03	0.04	-0.72	0.471	0.917
Braak	IN_PVALB_CHC	COPS7B	-0.13	0.08	-1.57	0.116	0.586
Braak	IN_SST	COPS7B	-0.03	0.05	-0.57	0.571	0.89
Braak	IN_VIP	COPS7B	-0.01	0.04	-0.23	0.817	0.926
Braak	Micro	COPS7B	0.08	0.06	1.27	0.205	0.568
Braak	OPC	COPS7B	0.05	0.05	1.05	0.295	0.647
Braak	Oligo	COPS7B	-0.00	0.03	-0.01	0.991	0.997
Braak	Astro	COPS8	-0.09	0.05	-1.86	0.0624	0.221
Braak	EN_L2_3_IT	COPS8	0.02	0.03	0.46	0.649	0.865
Braak	EN_L3_5_IT_1	COPS8	0.12	0.06	2.03	0.0421	0.301
Braak	EN_L3_5_IT_2	COPS8	0.02	0.04	0.50	0.615	0.843
Braak	EN_L3_5_IT_3	COPS8	-0.04	0.04	-0.84	0.4	0.706
Braak	EN_L5_6_NP	COPS8	-0.08	0.09	-0.90	0.369	0.903
Braak	EN_L6B	COPS8	0.03	0.08	0.33	0.742	0.943
Braak	EN_L6_CT	COPS8	0.05	0.08	0.62	0.536	0.839
Braak	EN_L6_IT_1	COPS8	0.17	0.07	2.68	0.00728	0.228
Braak	EN_L6_IT_2	COPS8	0.04	0.09	0.39	0.693	0.952
Braak	IN_ADARB2	COPS8	-0.07	0.07	-0.95	0.34	0.814
Braak	IN_LAMP5_LHX6	COPS8	0.01	0.09	0.07	0.944	0.984
Braak	IN_LAMP5_RELN	COPS8	-0.03	0.07	-0.48	0.634	0.917
Braak	IN_PVALB	COPS8	0.02	0.05	0.45	0.655	0.958
Braak	IN_PVALB_CHC	COPS8	-0.06	0.10	-0.66	0.51	0.876
Braak	IN_SST	COPS8	0.08	0.06	1.33	0.183	0.68
Braak	IN_VIP	COPS8	-0.03	0.04	-0.74	0.462	0.727
Braak	Micro	COPS8	-0.05	0.08	-0.58	0.565	0.844
Braak	OPC	COPS8	-0.05	0.05	-0.95	0.34	0.68
Braak	Oligo	COPS8	-0.03	0.03	-1.00	0.317	0.625
Braak	Astro	COPS9	-0.01	0.07	-0.11	0.916	0.962
Braak	EN_L2_3_IT	COPS9	0.04	0.05	0.86	0.388	0.712
Braak	EN_L3_5_IT_1	COPS9	0.01	0.08	0.12	0.901	0.972
Braak	EN_L3_5_IT_2	COPS9	0.09	0.06	1.50	0.133	0.425
Braak	EN_L3_5_IT_3	COPS9	-0.04	0.06	-0.63	0.527	0.792
Braak	EN_L5_6_NP	COPS9	0.08	0.34	0.24	0.808	0.985
Braak	EN_L6B	COPS9	0.09	0.12	0.78	0.435	0.829
Braak	EN_L6_CT	COPS9	0.17	0.09	1.81	0.0703	0.398
Braak	EN_L6_IT_1	COPS9	-0.02	0.09	-0.18	0.858	0.974
Braak	EN_L6_IT_2	COPS9	0.18	0.09	1.87	0.0613	0.566
Braak	IN_ADARB2	COPS9	0.01	0.10	0.14	0.888	0.98
Braak	IN_LAMP5_RELN	COPS9	0.09	0.09	0.97	0.332	0.784
Braak	IN_PVALB	COPS9	0.00	0.07	0.02	0.988	1
Braak	IN_SST	COPS9	0.10	0.08	1.18	0.239	0.733
Braak	IN_VIP	COPS9	-0.04	0.06	-0.64	0.525	0.769
Braak	Micro	COPS9	-0.07	0.09	-0.79	0.429	0.765
Braak	OPC	COPS9	-0.05	0.06	-0.77	0.438	0.75
Braak	Oligo	COPS9	-0.02	0.04	-0.39	0.694	0.873
Braak	Astro	COPZ1	0.01	0.05	0.27	0.785	0.896
Braak	EN_L2_3_IT	COPZ1	0.13	0.04	2.98	0.00288	0.0612
Braak	EN_L3_5_IT_1	COPZ1	0.10	0.08	1.26	0.208	0.585
Braak	EN_L3_5_IT_2	COPZ1	0.00	0.06	0.02	0.982	0.994
Braak	EN_L3_5_IT_3	COPZ1	0.08	0.06	1.19	0.235	0.549
Braak	EN_L5_6_NP	COPZ1	0.28	0.40	0.70	0.486	0.927
Braak	EN_L6B	COPZ1	-0.62	0.35	-1.80	0.0722	0.469
Braak	EN_L6_CT	COPZ1	0.11	0.09	1.20	0.232	0.64
Braak	EN_L6_IT_1	COPZ1	-0.03	0.09	-0.32	0.752	0.957
Braak	EN_L6_IT_2	COPZ1	0.22	0.43	0.50	0.616	0.945
Braak	IN_ADARB2	COPZ1	0.10	0.10	1.05	0.295	0.785
Braak	IN_LAMP5_RELN	COPZ1	0.15	0.09	1.69	0.0908	0.542
Braak	IN_PVALB	COPZ1	0.11	0.06	1.77	0.0769	0.66
Braak	IN_SST	COPZ1	0.07	0.08	0.87	0.384	0.819
Braak	IN_VIP	COPZ1	0.05	0.06	0.86	0.393	0.677
Braak	Micro	COPZ1	0.09	0.10	0.91	0.361	0.717
Braak	OPC	COPZ1	0.06	0.06	0.91	0.362	0.699
Braak	Oligo	COPZ1	-0.01	0.04	-0.14	0.893	0.961
Braak	Astro	COPZ2	0.10	0.06	1.49	0.135	0.347
Braak	Oligo	COPZ2	-0.06	0.09	-0.66	0.512	0.771
Braak	Astro	COQ10A	-0.33	0.07	-4.83	1.37e-06	0.000184
Braak	EN_L2_3_IT	COQ10A	-0.06	0.07	-0.83	0.409	0.727
Braak	EN_L3_5_IT_2	COQ10A	-0.15	0.09	-1.69	0.0913	0.354
Braak	EN_L3_5_IT_3	COQ10A	-0.10	0.08	-1.21	0.225	0.538
Braak	IN_PVALB	COQ10A	-0.21	0.08	-2.58	0.00974	0.328
Braak	IN_SST	COQ10A	-0.16	0.10	-1.55	0.121	0.599
Braak	IN_VIP	COQ10A	-0.11	0.08	-1.36	0.172	0.465
Braak	OPC	COQ10A	-0.29	0.09	-3.39	0.00071	0.0813
Braak	Oligo	COQ10A	-0.05	0.06	-0.87	0.382	0.68
Braak	Astro	COQ10B	0.05	0.05	0.98	0.33	0.579
Braak	EN_L2_3_IT	COQ10B	0.02	0.03	0.52	0.602	0.841
Braak	EN_L3_5_IT_1	COQ10B	0.07	0.07	0.96	0.338	0.699
Braak	EN_L3_5_IT_2	COQ10B	-0.01	0.05	-0.22	0.825	0.936
Braak	EN_L3_5_IT_3	COQ10B	-0.03	0.05	-0.62	0.535	0.796
Braak	EN_L5_6_NP	COQ10B	-0.44	0.39	-1.13	0.257	0.848
Braak	EN_L6B	COQ10B	-0.09	0.10	-0.95	0.34	0.774
Braak	EN_L6_CT	COQ10B	0.06	0.09	0.62	0.538	0.841
Braak	EN_L6_IT_1	COQ10B	0.04	0.07	0.57	0.566	0.906
Braak	EN_L6_IT_2	COQ10B	0.04	0.10	0.43	0.667	0.95
Braak	Endo	COQ10B	0.03	0.37	0.07	0.944	0.993
Braak	IN_ADARB2	COQ10B	0.04	0.08	0.46	0.643	0.926
Braak	IN_LAMP5_LHX6	COQ10B	-0.00	0.10	-0.02	0.983	0.995
Braak	IN_LAMP5_RELN	COQ10B	0.03	0.08	0.35	0.73	0.945
Braak	IN_PVALB	COQ10B	0.02	0.06	0.34	0.734	0.971
Braak	IN_SST	COQ10B	-0.04	0.07	-0.61	0.544	0.881
Braak	IN_VIP	COQ10B	-0.03	0.05	-0.70	0.485	0.742
Braak	Micro	COQ10B	-0.11	0.07	-1.66	0.0968	0.398
Braak	OPC	COQ10B	0.01	0.06	0.09	0.926	0.977
Braak	Oligo	COQ10B	-0.05	0.03	-1.69	0.091	0.35
Braak	Astro	COQ2	0.04	0.07	0.61	0.542	0.75
Braak	EN_L2_3_IT	COQ2	-0.04	0.09	-0.45	0.651	0.865
Braak	EN_L3_5_IT_2	COQ2	-0.02	0.10	-0.20	0.844	0.944
Braak	EN_L3_5_IT_3	COQ2	0.07	0.09	0.74	0.458	0.747
Braak	IN_PVALB	COQ2	0.03	0.10	0.33	0.74	0.971
Braak	IN_SST	COQ2	-0.05	0.12	-0.39	0.694	0.931
Braak	IN_VIP	COQ2	-0.20	0.08	-2.65	0.00811	0.0968
Braak	Micro	COQ2	0.02	0.06	0.40	0.691	0.898
Braak	OPC	COQ2	0.03	0.11	0.30	0.768	0.923
Braak	Oligo	COQ2	0.09	0.07	1.35	0.178	0.48
Braak	Astro	COQ3	-0.07	0.06	-1.20	0.232	0.475
Braak	EN_L2_3_IT	COQ3	0.03	0.04	0.76	0.45	0.754
Braak	EN_L3_5_IT_1	COQ3	-0.06	0.09	-0.64	0.525	0.809
Braak	EN_L3_5_IT_2	COQ3	-0.05	0.06	-0.81	0.418	0.717
Braak	EN_L3_5_IT_3	COQ3	0.01	0.05	0.17	0.862	0.954
Braak	EN_L5_6_NP	COQ3	0.02	0.11	0.23	0.819	0.986
Braak	EN_L6B	COQ3	-0.02	0.11	-0.18	0.857	0.971
Braak	EN_L6_CT	COQ3	-0.06	0.09	-0.64	0.521	0.833
Braak	EN_L6_IT_1	COQ3	-0.04	0.09	-0.47	0.638	0.928
Braak	EN_L6_IT_2	COQ3	0.42	0.39	1.08	0.282	0.811
Braak	IN_ADARB2	COQ3	0.04	0.08	0.47	0.64	0.925
Braak	IN_LAMP5_LHX6	COQ3	-0.44	0.36	-1.22	0.223	0.699
Braak	IN_LAMP5_RELN	COQ3	-0.15	0.09	-1.74	0.0813	0.525
Braak	IN_PVALB	COQ3	-0.07	0.05	-1.48	0.139	0.747
Braak	IN_PVALB_CHC	COQ3	-0.15	0.11	-1.40	0.163	0.654
Braak	IN_SST	COQ3	-0.02	0.07	-0.23	0.815	0.961
Braak	IN_VIP	COQ3	-0.02	0.05	-0.33	0.742	0.89
Braak	OPC	COQ3	-0.09	0.06	-1.48	0.139	0.488
Braak	Oligo	COQ3	-0.02	0.04	-0.47	0.639	0.846
Braak	Astro	COQ4	-0.08	0.04	-1.91	0.056	0.207
Braak	EN_L2_3_IT	COQ4	-0.08	0.04	-1.86	0.0622	0.317
Braak	EN_L3_5_IT_1	COQ4	-0.07	0.06	-1.23	0.22	0.596
Braak	EN_L3_5_IT_2	COQ4	-0.05	0.05	-0.94	0.348	0.662
Braak	EN_L3_5_IT_3	COQ4	-0.11	0.05	-2.04	0.041	0.225
Braak	EN_L5_6_NP	COQ4	-0.11	0.08	-1.44	0.151	0.772
Braak	EN_L5_ET	COQ4	0.26	0.53	0.50	0.618	0.979
Braak	EN_L6B	COQ4	-0.09	0.08	-1.15	0.25	0.71
Braak	EN_L6_CT	COQ4	-0.12	0.07	-1.69	0.091	0.444
Braak	EN_L6_IT_1	COQ4	-0.01	0.06	-0.25	0.804	0.968
Braak	EN_L6_IT_2	COQ4	-0.07	0.08	-0.93	0.351	0.843
Braak	IN_ADARB2	COQ4	0.02	0.06	0.28	0.777	0.961
Braak	IN_LAMP5_LHX6	COQ4	-0.05	0.07	-0.64	0.525	0.88
Braak	IN_LAMP5_RELN	COQ4	-0.02	0.06	-0.30	0.761	0.954
Braak	IN_PVALB	COQ4	-0.06	0.05	-1.13	0.258	0.836
Braak	IN_PVALB_CHC	COQ4	-0.06	0.07	-0.86	0.391	0.827
Braak	IN_SST	COQ4	-0.05	0.06	-0.89	0.376	0.815
Braak	IN_VIP	COQ4	-0.05	0.04	-1.09	0.274	0.577
Braak	Micro	COQ4	0.00	0.06	0.06	0.949	0.986
Braak	OPC	COQ4	-0.16	0.05	-3.28	0.00105	0.0943
Braak	Oligo	COQ4	-0.12	0.04	-2.97	0.00297	0.0673
Braak	Astro	COQ5	-0.11	0.05	-2.27	0.0234	0.121
Braak	EN_L2_3_IT	COQ5	-0.10	0.06	-1.72	0.0854	0.37
Braak	EN_L3_5_IT_1	COQ5	-0.06	0.09	-0.71	0.48	0.786
Braak	EN_L3_5_IT_2	COQ5	-0.08	0.07	-1.25	0.211	0.53
Braak	EN_L3_5_IT_3	COQ5	-0.13	0.07	-1.77	0.0763	0.315
Braak	EN_L5_6_NP	COQ5	-0.07	0.39	-0.18	0.853	0.988
Braak	EN_L6B	COQ5	-0.60	0.41	-1.46	0.145	0.6
Braak	EN_L6_CT	COQ5	-0.16	0.11	-1.51	0.132	0.52
Braak	EN_L6_IT_1	COQ5	-0.00	0.10	-0.03	0.979	0.996
Braak	EN_L6_IT_2	COQ5	-0.33	0.48	-0.68	0.498	0.912
Braak	IN_ADARB2	COQ5	0.07	0.09	0.72	0.473	0.871
Braak	IN_LAMP5_RELN	COQ5	-0.03	0.09	-0.37	0.709	0.941
Braak	IN_PVALB	COQ5	-0.10	0.06	-1.61	0.106	0.712
Braak	IN_SST	COQ5	-0.01	0.09	-0.10	0.919	0.982
Braak	IN_VIP	COQ5	-0.05	0.06	-0.76	0.446	0.715
Braak	Micro	COQ5	-0.05	0.09	-0.58	0.563	0.843
Braak	OPC	COQ5	-0.01	0.07	-0.18	0.861	0.957
Braak	Oligo	COQ5	-0.09	0.04	-2.55	0.0108	0.125
Braak	Astro	COQ6	-0.04	0.04	-1.06	0.287	0.536
Braak	EN_L2_3_IT	COQ6	-0.04	0.03	-1.31	0.19	0.528
Braak	EN_L3_5_IT_1	COQ6	-0.00	0.07	-0.04	0.966	0.99
Braak	EN_L3_5_IT_2	COQ6	-0.04	0.05	-0.93	0.355	0.668
Braak	EN_L3_5_IT_3	COQ6	-0.10	0.05	-2.17	0.03	0.191
Braak	EN_L5_6_NP	COQ6	-0.09	0.09	-0.99	0.323	0.887
Braak	EN_L6B	COQ6	0.09	0.09	0.99	0.323	0.762
Braak	EN_L6_CT	COQ6	-0.05	0.08	-0.68	0.494	0.819
Braak	EN_L6_IT_1	COQ6	-0.05	0.06	-0.85	0.397	0.841
Braak	EN_L6_IT_2	COQ6	-0.05	0.10	-0.45	0.65	0.95
Braak	IN_ADARB2	COQ6	-0.05	0.08	-0.62	0.532	0.896
Braak	IN_LAMP5_LHX6	COQ6	0.04	0.08	0.42	0.674	0.923
Braak	IN_LAMP5_RELN	COQ6	-0.01	0.07	-0.08	0.936	0.987
Braak	IN_PVALB	COQ6	0.00	0.05	0.01	0.991	1
Braak	IN_PVALB_CHC	COQ6	-0.06	0.10	-0.63	0.528	0.884
Braak	IN_SST	COQ6	0.02	0.06	0.34	0.735	0.94
Braak	IN_VIP	COQ6	-0.01	0.05	-0.20	0.841	0.937
Braak	Micro	COQ6	-0.05	0.08	-0.57	0.567	0.845
Braak	OPC	COQ6	-0.04	0.05	-0.71	0.477	0.777
Braak	Oligo	COQ6	-0.01	0.03	-0.29	0.772	0.911
Braak	Astro	COQ7	0.01	0.04	0.22	0.825	0.917
Braak	EN_L2_3_IT	COQ7	0.00	0.05	0.06	0.952	0.985
Braak	EN_L3_5_IT_1	COQ7	-0.08	0.09	-0.91	0.365	0.721
Braak	EN_L3_5_IT_2	COQ7	-0.11	0.06	-1.80	0.0725	0.317
Braak	EN_L3_5_IT_3	COQ7	0.05	0.06	0.73	0.464	0.752
Braak	EN_L5_6_NP	COQ7	-0.03	0.37	-0.07	0.945	0.998
Braak	EN_L6B	COQ7	0.14	0.11	1.29	0.197	0.663
Braak	EN_L6_CT	COQ7	-0.06	0.10	-0.57	0.567	0.855
Braak	EN_L6_IT_1	COQ7	-0.04	0.09	-0.46	0.642	0.929
Braak	IN_ADARB2	COQ7	0.01	0.08	0.12	0.908	0.984
Braak	IN_LAMP5_LHX6	COQ7	0.04	0.11	0.37	0.713	0.935
Braak	IN_LAMP5_RELN	COQ7	-0.05	0.08	-0.62	0.538	0.883
Braak	IN_PVALB	COQ7	0.09	0.06	1.70	0.09	0.683
Braak	IN_SST	COQ7	0.02	0.08	0.24	0.809	0.961
Braak	IN_VIP	COQ7	-0.05	0.05	-0.99	0.323	0.622
Braak	Micro	COQ7	-0.15	0.09	-1.67	0.094	0.393
Braak	OPC	COQ7	0.06	0.06	0.92	0.358	0.695
Braak	Oligo	COQ7	0.02	0.03	0.69	0.492	0.76
Braak	Astro	COQ8B	0.09	0.06	1.36	0.173	0.401
Braak	EN_L2_3_IT	COQ8B	-0.08	0.04	-1.89	0.0588	0.309
Braak	EN_L3_5_IT_1	COQ8B	-0.06	0.07	-0.83	0.409	0.746
Braak	EN_L3_5_IT_2	COQ8B	0.08	0.06	1.36	0.175	0.487
Braak	EN_L3_5_IT_3	COQ8B	0.08	0.05	1.65	0.0988	0.36
Braak	EN_L5_6_NP	COQ8B	-0.07	0.09	-0.81	0.416	0.911
Braak	EN_L6B	COQ8B	0.10	0.10	1.02	0.308	0.752
Braak	EN_L6_CT	COQ8B	0.03	0.08	0.41	0.684	0.901
Braak	EN_L6_IT_1	COQ8B	-0.06	0.09	-0.67	0.504	0.883
Braak	EN_L6_IT_2	COQ8B	0.13	0.11	1.13	0.258	0.793
Braak	IN_ADARB2	COQ8B	0.04	0.08	0.55	0.582	0.909
Braak	IN_LAMP5_LHX6	COQ8B	0.17	0.10	1.79	0.0735	0.525
Braak	IN_LAMP5_RELN	COQ8B	0.15	0.08	1.88	0.0603	0.484
Braak	IN_PVALB	COQ8B	0.03	0.06	0.58	0.562	0.944
Braak	IN_SST	COQ8B	-0.02	0.07	-0.25	0.805	0.961
Braak	IN_VIP	COQ8B	-0.06	0.05	-1.20	0.231	0.532
Braak	Micro	COQ8B	0.12	0.08	1.54	0.125	0.45
Braak	OPC	COQ8B	0.19	0.08	2.42	0.0157	0.223
Braak	Oligo	COQ8B	0.06	0.04	1.65	0.0994	0.366
Braak	Astro	COQ9	0.05	0.05	1.05	0.292	0.542
Braak	EN_L2_3_IT	COQ9	-0.01	0.04	-0.34	0.73	0.901
Braak	EN_L3_5_IT_1	COQ9	-0.03	0.07	-0.39	0.696	0.893
Braak	EN_L3_5_IT_2	COQ9	0.02	0.05	0.36	0.717	0.895
Braak	EN_L3_5_IT_3	COQ9	0.05	0.05	1.00	0.315	0.63
Braak	EN_L5_6_NP	COQ9	0.22	0.08	2.71	0.00673	0.416
Braak	EN_L6B	COQ9	0.02	0.08	0.20	0.838	0.966
Braak	EN_L6_CT	COQ9	-0.03	0.07	-0.45	0.65	0.891
Braak	EN_L6_IT_1	COQ9	0.04	0.07	0.56	0.573	0.908
Braak	EN_L6_IT_2	COQ9	-0.13	0.11	-1.24	0.216	0.766
Braak	IN_ADARB2	COQ9	-0.10	0.09	-1.16	0.247	0.754
Braak	IN_LAMP5_LHX6	COQ9	-0.12	0.08	-1.41	0.157	0.639
Braak	IN_LAMP5_RELN	COQ9	-0.08	0.08	-0.97	0.334	0.785
Braak	IN_PVALB	COQ9	0.08	0.05	1.57	0.116	0.725
Braak	IN_PVALB_CHC	COQ9	-0.08	0.08	-0.92	0.358	0.811
Braak	IN_SST	COQ9	0.21	0.07	3.17	0.00151	0.11
Braak	IN_VIP	COQ9	0.06	0.05	1.37	0.172	0.464
Braak	Micro	COQ9	0.09	0.08	1.13	0.26	0.627
Braak	OPC	COQ9	0.04	0.05	0.89	0.371	0.704
Braak	Oligo	COQ9	0.05	0.04	1.26	0.207	0.512
Braak	Astro	CORIN	0.18	0.11	1.62	0.106	0.301
Braak	EN_L2_3_IT	CORIN	0.07	0.08	0.96	0.338	0.671
Braak	EN_L3_5_IT_1	CORIN	0.04	0.10	0.38	0.706	0.896
Braak	EN_L3_5_IT_2	CORIN	0.16	0.10	1.67	0.0941	0.359
Braak	EN_L3_5_IT_3	CORIN	-0.00	0.11	-0.02	0.984	0.995
Braak	EN_L5_6_NP	CORIN	-0.10	0.13	-0.77	0.441	0.92
Braak	EN_L6B	CORIN	-0.27	0.50	-0.54	0.591	0.897
Braak	EN_L6_CT	CORIN	0.12	0.44	0.27	0.785	0.94
Braak	EN_L6_IT_1	CORIN	0.15	0.14	1.07	0.284	0.778
Braak	EN_L6_IT_2	CORIN	0.24	0.17	1.41	0.157	0.715
Braak	IN_ADARB2	CORIN	-0.05	0.12	-0.44	0.659	0.93
Braak	IN_LAMP5_LHX6	CORIN	0.04	0.14	0.31	0.756	0.947
Braak	IN_LAMP5_RELN	CORIN	-0.09	0.12	-0.70	0.486	0.861
Braak	IN_PVALB	CORIN	0.01	0.09	0.13	0.899	0.992
Braak	IN_PVALB_CHC	CORIN	0.31	0.53	0.58	0.561	0.897
Braak	IN_SST	CORIN	0.03	0.10	0.25	0.803	0.961
Braak	IN_VIP	CORIN	-0.08	0.07	-1.04	0.297	0.598
Braak	OPC	CORIN	-0.01	0.11	-0.10	0.919	0.975
Braak	Oligo	CORIN	0.31	0.11	2.72	0.00646	0.0975
Braak	EN_L2_3_IT	CORO1A	-0.04	0.07	-0.63	0.529	0.801
Braak	EN_L3_5_IT_2	CORO1A	-0.13	0.09	-1.53	0.125	0.412
Braak	EN_L3_5_IT_3	CORO1A	-0.09	0.08	-1.05	0.295	0.611
Braak	EN_L6_IT_1	CORO1A	0.02	0.40	0.04	0.969	0.994
Braak	IN_PVALB	CORO1A	-0.09	0.10	-0.87	0.384	0.889
Braak	IN_VIP	CORO1A	0.03	0.10	0.26	0.797	0.916
Braak	Micro	CORO1A	0.08	0.07	1.08	0.279	0.644
Braak	Oligo	CORO1A	-0.14	0.11	-1.30	0.195	0.5
Braak	Astro	CORO1B	0.11	0.07	1.67	0.0953	0.283
Braak	EN_L2_3_IT	CORO1B	0.00	0.10	0.04	0.969	0.99
Braak	EN_L3_5_IT_2	CORO1B	-0.22	0.30	-0.75	0.453	0.74
Braak	EN_L3_5_IT_3	CORO1B	-0.19	0.37	-0.51	0.613	0.84
Braak	Micro	CORO1B	0.08	0.08	0.94	0.349	0.71
Braak	OPC	CORO1B	-0.04	0.10	-0.36	0.716	0.902
Braak	Oligo	CORO1B	0.02	0.04	0.48	0.629	0.84
Braak	Astro	CORO1C	0.09	0.05	1.88	0.0597	0.215
Braak	EN_L2_3_IT	CORO1C	0.04	0.03	1.35	0.176	0.511
Braak	EN_L3_5_IT_1	CORO1C	0.12	0.05	2.42	0.0153	0.187
Braak	EN_L3_5_IT_2	CORO1C	0.04	0.04	1.03	0.304	0.622
Braak	EN_L3_5_IT_3	CORO1C	0.11	0.03	3.27	0.00106	0.0246
Braak	EN_L5_6_NP	CORO1C	0.10	0.08	1.24	0.217	0.826
Braak	EN_L5_ET	CORO1C	0.19	0.50	0.37	0.71	0.979
Braak	EN_L6B	CORO1C	0.08	0.05	1.58	0.113	0.551
Braak	EN_L6_CT	CORO1C	0.08	0.05	1.45	0.146	0.545
Braak	EN_L6_IT_1	CORO1C	0.01	0.05	0.10	0.919	0.985
Braak	EN_L6_IT_2	CORO1C	-0.05	0.09	-0.55	0.585	0.938
Braak	Endo	CORO1C	0.08	0.11	0.76	0.449	0.909
Braak	IN_ADARB2	CORO1C	0.17	0.05	3.64	0.000268	0.0779
Braak	IN_LAMP5_LHX6	CORO1C	0.10	0.06	1.76	0.0789	0.538
Braak	IN_LAMP5_RELN	CORO1C	0.08	0.05	1.87	0.0619	0.487
Braak	IN_PVALB	CORO1C	0.02	0.04	0.62	0.538	0.937
Braak	IN_PVALB_CHC	CORO1C	0.09	0.06	1.50	0.133	0.609
Braak	IN_SST	CORO1C	0.06	0.04	1.41	0.159	0.658
Braak	IN_VIP	CORO1C	-0.00	0.03	-0.12	0.903	0.964
Braak	Micro	CORO1C	0.16	0.05	3.20	0.00137	0.0293
Braak	OPC	CORO1C	0.02	0.04	0.36	0.72	0.903
Braak	Oligo	CORO1C	0.03	0.04	0.74	0.459	0.738
Braak	PC	CORO1C	0.06	0.12	0.48	0.631	0.953
Braak	PVM	CORO1C	0.27	0.14	1.85	0.0637	0.992
Braak	SMC	CORO1C	-0.21	0.72	-0.29	0.772	0.999
Braak	VLMC	CORO1C	-0.16	0.12	-1.37	0.169	0.564
Braak	Astro	CORO2A	0.15	0.09	1.62	0.105	0.301
Braak	EN_L2_3_IT	CORO2A	-0.06	0.05	-1.16	0.244	0.591
Braak	EN_L3_5_IT_1	CORO2A	-0.09	0.07	-1.23	0.218	0.594
Braak	EN_L3_5_IT_2	CORO2A	-0.05	0.05	-1.12	0.264	0.584
Braak	EN_L3_5_IT_3	CORO2A	-0.02	0.05	-0.37	0.709	0.883
Braak	EN_L5_6_NP	CORO2A	-0.11	0.08	-1.35	0.176	0.795
Braak	EN_L6B	CORO2A	0.05	0.08	0.63	0.531	0.871
Braak	EN_L6_CT	CORO2A	-0.15	0.07	-2.01	0.0445	0.329
Braak	EN_L6_IT_1	CORO2A	-0.03	0.08	-0.38	0.701	0.941
Braak	EN_L6_IT_2	CORO2A	0.04	0.11	0.39	0.697	0.952
Braak	IN_ADARB2	CORO2A	-0.01	0.08	-0.07	0.941	0.989
Braak	IN_LAMP5_LHX6	CORO2A	-0.07	0.09	-0.76	0.448	0.848
Braak	IN_LAMP5_RELN	CORO2A	-0.07	0.06	-1.07	0.287	0.755
Braak	IN_PVALB	CORO2A	0.02	0.06	0.26	0.791	0.977
Braak	IN_PVALB_CHC	CORO2A	0.15	0.10	1.52	0.129	0.606
Braak	IN_SST	CORO2A	-0.08	0.07	-1.16	0.246	0.738
Braak	IN_VIP	CORO2A	-0.01	0.05	-0.14	0.887	0.956
Braak	OPC	CORO2A	0.00	0.09	0.02	0.986	0.996
Braak	Oligo	CORO2A	0.15	0.08	1.95	0.0511	0.263
Braak	Astro	CORO2B	-0.08	0.06	-1.30	0.193	0.426
Braak	EN_L2_3_IT	CORO2B	-0.06	0.04	-1.54	0.122	0.434
Braak	EN_L3_5_IT_1	CORO2B	0.03	0.04	0.81	0.418	0.751
Braak	EN_L3_5_IT_2	CORO2B	0.04	0.04	1.15	0.25	0.571
Braak	EN_L3_5_IT_3	CORO2B	0.01	0.03	0.21	0.836	0.943
Braak	EN_L5_6_NP	CORO2B	-0.16	0.06	-2.56	0.0105	0.469
Braak	EN_L5_ET	CORO2B	-0.22	0.35	-0.64	0.521	0.968
Braak	EN_L6B	CORO2B	-0.09	0.07	-1.32	0.185	0.651
Braak	EN_L6_CT	CORO2B	-0.16	0.06	-2.98	0.00289	0.0772
Braak	EN_L6_IT_1	CORO2B	-0.14	0.05	-2.70	0.00701	0.224
Braak	EN_L6_IT_2	CORO2B	-0.22	0.07	-3.17	0.00151	0.185
Braak	IN_ADARB2	CORO2B	0.05	0.06	0.75	0.453	0.861
Braak	IN_LAMP5_LHX6	CORO2B	-0.05	0.06	-0.93	0.354	0.798
Braak	IN_LAMP5_RELN	CORO2B	0.02	0.05	0.48	0.634	0.917
Braak	IN_PVALB	CORO2B	-0.01	0.04	-0.14	0.887	0.992
Braak	IN_PVALB_CHC	CORO2B	0.02	0.06	0.27	0.789	0.959
Braak	IN_SST	CORO2B	-0.06	0.05	-1.28	0.2	0.697
Braak	IN_VIP	CORO2B	-0.04	0.04	-1.10	0.272	0.575
Braak	Micro	CORO2B	0.02	0.10	0.15	0.88	0.966
Braak	OPC	CORO2B	0.22	0.08	2.74	0.00617	0.164
Braak	Oligo	CORO2B	0.06	0.05	1.11	0.268	0.579
Braak	PC	CORO2B	0.17	0.11	1.53	0.125	0.797
Braak	Astro	CORO6	0.06	0.08	0.72	0.471	0.701
Braak	EN_L2_3_IT	CORO6	-0.18	0.05	-3.91	9.41e-05	0.00783
Braak	EN_L3_5_IT_1	CORO6	-0.16	0.07	-2.42	0.0157	0.189
Braak	EN_L3_5_IT_2	CORO6	-0.15	0.05	-3.04	0.0024	0.0408
Braak	EN_L3_5_IT_3	CORO6	-0.20	0.05	-3.86	0.000112	0.00551
Braak	EN_L5_6_NP	CORO6	-0.25	0.07	-3.68	0.000234	0.164
Braak	EN_L5_ET	CORO6	-0.12	0.36	-0.33	0.741	0.98
Braak	EN_L6B	CORO6	-0.15	0.07	-2.06	0.0399	0.373
Braak	EN_L6_CT	CORO6	-0.19	0.07	-2.81	0.00494	0.104
Braak	EN_L6_IT_1	CORO6	-0.14	0.06	-2.26	0.0237	0.362
Braak	EN_L6_IT_2	CORO6	-0.05	0.08	-0.69	0.489	0.91
Braak	IN_ADARB2	CORO6	-0.07	0.06	-1.22	0.223	0.74
Braak	IN_LAMP5_LHX6	CORO6	-0.13	0.06	-2.15	0.0316	0.397
Braak	IN_LAMP5_RELN	CORO6	-0.07	0.05	-1.42	0.157	0.642
Braak	IN_PVALB	CORO6	-0.07	0.04	-1.51	0.131	0.737
Braak	IN_PVALB_CHC	CORO6	-0.06	0.07	-0.86	0.39	0.827
Braak	IN_SST	CORO6	-0.11	0.05	-2.11	0.0347	0.407
Braak	IN_VIP	CORO6	-0.19	0.04	-4.55	5.39e-06	0.00119
Braak	Micro	CORO6	-0.03	0.12	-0.21	0.831	0.951
Braak	OPC	CORO6	-0.11	0.11	-1.03	0.305	0.654
Braak	Oligo	CORO6	-0.01	0.08	-0.08	0.937	0.979
Braak	Astro	CORO7	-0.04	0.10	-0.39	0.694	0.847
Braak	EN_L2_3_IT	CORO7	-0.03	0.10	-0.34	0.735	0.903
Braak	Oligo	CORO7	0.08	0.08	1.06	0.291	0.6
Braak	Astro	COTL1	0.03	0.06	0.51	0.612	0.794
Braak	EN_L2_3_IT	COTL1	-0.01	0.06	-0.16	0.874	0.956
Braak	EN_L3_5_IT_1	COTL1	0.09	0.10	0.95	0.341	0.702
Braak	EN_L3_5_IT_2	COTL1	0.07	0.08	0.89	0.371	0.679
Braak	EN_L3_5_IT_3	COTL1	0.06	0.06	0.96	0.337	0.651
Braak	EN_L5_6_NP	COTL1	-0.02	0.10	-0.20	0.842	0.986
Braak	EN_L5_ET	COTL1	0.38	0.52	0.73	0.463	0.962
Braak	EN_L6B	COTL1	0.20	0.12	1.66	0.0978	0.526
Braak	EN_L6_CT	COTL1	-0.11	0.09	-1.17	0.244	0.652
Braak	EN_L6_IT_1	COTL1	-0.01	0.10	-0.10	0.924	0.986
Braak	IN_ADARB2	COTL1	0.02	0.07	0.29	0.77	0.96
Braak	IN_LAMP5_LHX6	COTL1	-0.04	0.09	-0.47	0.64	0.913
Braak	IN_LAMP5_RELN	COTL1	-0.04	0.06	-0.59	0.557	0.889
Braak	IN_PVALB	COTL1	-0.05	0.06	-0.93	0.355	0.878
Braak	IN_PVALB_CHC	COTL1	0.00	0.10	0.03	0.974	0.995
Braak	IN_SST	COTL1	-0.16	0.09	-1.64	0.101	0.57
Braak	IN_VIP	COTL1	-0.00	0.05	-0.03	0.975	0.991
Braak	Micro	COTL1	-0.09	0.06	-1.52	0.127	0.456
Braak	OPC	COTL1	-0.05	0.05	-0.94	0.348	0.686
Braak	Oligo	COTL1	-0.14	0.06	-2.16	0.0311	0.209
Braak	Astro	COX10	-0.04	0.05	-0.83	0.408	0.651
Braak	EN_L2_3_IT	COX10	-0.10	0.03	-2.79	0.00526	0.0853
Braak	EN_L3_5_IT_1	COX10	-0.07	0.06	-1.22	0.222	0.598
Braak	EN_L3_5_IT_2	COX10	-0.09	0.04	-2.38	0.0173	0.142
Braak	EN_L3_5_IT_3	COX10	-0.06	0.04	-1.37	0.17	0.47
Braak	EN_L5_6_NP	COX10	-0.00	0.06	-0.08	0.939	0.998
Braak	EN_L5_ET	COX10	-0.79	0.37	-2.14	0.0325	0.705
Braak	EN_L6B	COX10	-0.08	0.07	-1.19	0.233	0.695
Braak	EN_L6_CT	COX10	-0.05	0.06	-0.88	0.376	0.75
Braak	EN_L6_IT_1	COX10	-0.05	0.05	-1.01	0.312	0.793
Braak	EN_L6_IT_2	COX10	0.13	0.08	1.68	0.0922	0.626
Braak	Endo	COX10	0.05	0.36	0.14	0.885	0.988
Braak	IN_ADARB2	COX10	-0.14	0.06	-2.39	0.0167	0.37
Braak	IN_LAMP5_LHX6	COX10	0.08	0.07	1.28	0.202	0.686
Braak	IN_LAMP5_RELN	COX10	-0.08	0.06	-1.48	0.138	0.62
Braak	IN_PVALB	COX10	-0.01	0.03	-0.17	0.863	0.987
Braak	IN_PVALB_CHC	COX10	0.00	0.06	0.05	0.96	0.995
Braak	IN_SST	COX10	-0.03	0.05	-0.63	0.528	0.875
Braak	IN_VIP	COX10	-0.07	0.03	-2.08	0.0374	0.214
Braak	Micro	COX10	0.07	0.05	1.39	0.165	0.512
Braak	OPC	COX10	0.00	0.04	0.08	0.935	0.981
Braak	Oligo	COX10	0.02	0.04	0.46	0.649	0.851
Braak	PC	COX10	-0.87	0.45	-1.91	0.0556	0.723
Braak	PVM	COX10	0.08	0.50	0.15	0.881	0.992
Braak	Astro	COX11	-0.05	0.04	-1.29	0.196	0.43
Braak	EN_L2_3_IT	COX11	-0.01	0.03	-0.31	0.76	0.915
Braak	EN_L3_5_IT_1	COX11	-0.01	0.05	-0.29	0.773	0.922
Braak	EN_L3_5_IT_2	COX11	0.02	0.03	0.55	0.584	0.825
Braak	EN_L3_5_IT_3	COX11	0.07	0.03	2.12	0.0342	0.206
Braak	EN_L5_6_NP	COX11	-0.04	0.06	-0.71	0.479	0.925
Braak	EN_L5_ET	COX11	0.88	0.50	1.76	0.0792	0.814
Braak	EN_L6B	COX11	-0.03	0.06	-0.53	0.597	0.899
Braak	EN_L6_CT	COX11	-0.02	0.05	-0.37	0.709	0.91
Braak	EN_L6_IT_1	COX11	0.07	0.05	1.43	0.152	0.666
Braak	EN_L6_IT_2	COX11	-0.01	0.06	-0.24	0.812	0.97
Braak	IN_ADARB2	COX11	-0.05	0.06	-0.91	0.365	0.825
Braak	IN_LAMP5_LHX6	COX11	-0.07	0.08	-0.83	0.407	0.823
Braak	IN_LAMP5_RELN	COX11	0.02	0.06	0.39	0.7	0.936
Braak	IN_PVALB	COX11	0.03	0.04	0.80	0.422	0.901
Braak	IN_PVALB_CHC	COX11	-0.12	0.07	-1.69	0.0903	0.546
Braak	IN_SST	COX11	0.04	0.04	0.86	0.39	0.821
Braak	IN_VIP	COX11	0.01	0.03	0.42	0.674	0.856
Braak	Micro	COX11	0.04	0.07	0.65	0.519	0.82
Braak	OPC	COX11	-0.12	0.04	-3.25	0.00114	0.0947
Braak	Oligo	COX11	-0.03	0.03	-1.03	0.303	0.612
Braak	PC	COX11	-0.41	0.52	-0.80	0.423	0.928
Braak	EN_L2_3_IT	COX16	0.22	0.10	2.17	0.0297	0.22
Braak	Oligo	COX16	-0.01	0.11	-0.06	0.953	0.985
Braak	Astro	COX17	0.04	0.05	0.83	0.404	0.647
Braak	EN_L2_3_IT	COX17	0.02	0.05	0.42	0.672	0.876
Braak	EN_L3_5_IT_1	COX17	0.08	0.08	0.93	0.351	0.71
Braak	EN_L3_5_IT_2	COX17	-0.02	0.06	-0.37	0.711	0.892
Braak	EN_L3_5_IT_3	COX17	-0.06	0.05	-1.22	0.224	0.537
Braak	EN_L5_6_NP	COX17	-0.02	0.11	-0.21	0.833	0.986
Braak	EN_L6B	COX17	-0.39	0.39	-1.00	0.318	0.757
Braak	EN_L6_CT	COX17	-0.14	0.10	-1.47	0.14	0.536
Braak	EN_L6_IT_1	COX17	-0.07	0.10	-0.76	0.449	0.861
Braak	EN_L6_IT_2	COX17	0.20	0.12	1.74	0.0827	0.604
Braak	Endo	COX17	0.45	0.30	1.49	0.135	0.732
Braak	IN_ADARB2	COX17	0.07	0.09	0.77	0.442	0.855
Braak	IN_LAMP5_RELN	COX17	0.06	0.09	0.65	0.517	0.874
Braak	IN_PVALB	COX17	-0.02	0.06	-0.41	0.68	0.964
Braak	IN_PVALB_CHC	COX17	0.19	0.11	1.77	0.0773	0.522
Braak	IN_SST	COX17	-0.02	0.07	-0.31	0.759	0.948
Braak	IN_VIP	COX17	0.01	0.05	0.28	0.778	0.907
Braak	Micro	COX17	-0.00	0.07	-0.04	0.965	0.99
Braak	OPC	COX17	-0.05	0.06	-0.97	0.332	0.676
Braak	Oligo	COX17	0.04	0.04	0.95	0.343	0.649
Braak	PC	COX17	-0.50	0.34	-1.48	0.14	0.827
Braak	Astro	COX18	-0.04	0.05	-0.96	0.338	0.587
Braak	EN_L2_3_IT	COX18	-0.06	0.04	-1.53	0.126	0.437
Braak	EN_L3_5_IT_1	COX18	-0.05	0.07	-0.69	0.492	0.792
Braak	EN_L3_5_IT_2	COX18	-0.01	0.05	-0.28	0.777	0.918
Braak	EN_L3_5_IT_3	COX18	-0.03	0.06	-0.51	0.607	0.837
Braak	EN_L5_6_NP	COX18	-0.00	0.09	-0.01	0.995	1
Braak	EN_L6B	COX18	-0.12	0.10	-1.22	0.224	0.685
Braak	EN_L6_CT	COX18	-0.12	0.08	-1.50	0.133	0.521
Braak	EN_L6_IT_1	COX18	-0.06	0.07	-0.86	0.391	0.838
Braak	EN_L6_IT_2	COX18	0.03	0.10	0.35	0.726	0.956
Braak	IN_ADARB2	COX18	0.04	0.08	0.47	0.641	0.925
Braak	IN_LAMP5_LHX6	COX18	-0.05	0.10	-0.48	0.633	0.912
Braak	IN_LAMP5_RELN	COX18	0.05	0.08	0.66	0.51	0.872
Braak	IN_PVALB	COX18	0.00	0.06	0.00	1	1
Braak	IN_PVALB_CHC	COX18	0.19	0.11	1.68	0.0936	0.55
Braak	IN_SST	COX18	-0.13	0.07	-1.75	0.0793	0.527
Braak	IN_VIP	COX18	0.01	0.05	0.16	0.875	0.951
Braak	Micro	COX18	-0.14	0.07	-2.00	0.0455	0.266
Braak	OPC	COX18	-0.01	0.05	-0.22	0.822	0.945
Braak	Oligo	COX18	-0.03	0.03	-1.05	0.293	0.602
Braak	Astro	COX19	0.19	0.07	2.84	0.00451	0.043
Braak	EN_L2_3_IT	COX19	0.09	0.05	1.77	0.0775	0.354
Braak	EN_L3_5_IT_1	COX19	0.11	0.06	1.62	0.105	0.442
Braak	EN_L3_5_IT_2	COX19	0.10	0.05	1.86	0.0633	0.293
Braak	EN_L3_5_IT_3	COX19	0.11	0.06	1.99	0.047	0.241
Braak	EN_L5_6_NP	COX19	0.07	0.08	0.92	0.358	0.896
Braak	EN_L6B	COX19	0.06	0.09	0.74	0.458	0.842
Braak	EN_L6_CT	COX19	0.20	0.07	2.66	0.00791	0.132
Braak	EN_L6_IT_1	COX19	0.12	0.06	1.83	0.0671	0.512
Braak	EN_L6_IT_2	COX19	0.06	0.09	0.66	0.512	0.918
Braak	Endo	COX19	0.31	0.35	0.90	0.366	0.879
Braak	IN_ADARB2	COX19	0.13	0.07	1.80	0.0724	0.544
Braak	IN_LAMP5_LHX6	COX19	0.00	0.10	0.04	0.97	0.992
Braak	IN_LAMP5_RELN	COX19	-0.04	0.07	-0.51	0.612	0.911
Braak	IN_PVALB	COX19	0.09	0.06	1.59	0.112	0.718
Braak	IN_PVALB_CHC	COX19	0.01	0.09	0.14	0.891	0.977
Braak	IN_SST	COX19	0.05	0.06	0.79	0.43	0.841
Braak	IN_VIP	COX19	-0.01	0.05	-0.27	0.786	0.912
Braak	Micro	COX19	0.11	0.06	1.90	0.0581	0.302
Braak	OPC	COX19	0.10	0.06	1.62	0.106	0.442
Braak	Oligo	COX19	0.13	0.05	2.49	0.0129	0.136
Braak	Astro	COX20	-0.13	0.04	-3.47	0.000515	0.0104
Braak	EN_L2_3_IT	COX20	0.00	0.05	0.05	0.962	0.987
Braak	EN_L3_5_IT_1	COX20	0.06	0.06	1.10	0.27	0.643
Braak	EN_L3_5_IT_2	COX20	-0.01	0.05	-0.15	0.884	0.96
Braak	EN_L3_5_IT_3	COX20	0.02	0.05	0.43	0.668	0.867
Braak	EN_L5_6_NP	COX20	0.05	0.08	0.61	0.54	0.939
Braak	EN_L5_ET	COX20	-0.38	0.57	-0.66	0.51	0.968
Braak	EN_L6B	COX20	0.09	0.09	1.07	0.286	0.736
Braak	EN_L6_CT	COX20	0.11	0.08	1.37	0.171	0.576
Braak	EN_L6_IT_1	COX20	0.00	0.07	0.05	0.961	0.993
Braak	EN_L6_IT_2	COX20	-0.00	0.08	-0.04	0.972	0.993
Braak	Endo	COX20	-0.38	0.33	-1.16	0.247	0.832
Braak	IN_ADARB2	COX20	-0.07	0.06	-1.07	0.285	0.777
Braak	IN_LAMP5_LHX6	COX20	-0.04	0.07	-0.48	0.631	0.912
Braak	IN_LAMP5_RELN	COX20	-0.09	0.06	-1.49	0.137	0.619
Braak	IN_PVALB	COX20	-0.04	0.04	-0.93	0.353	0.877
Braak	IN_PVALB_CHC	COX20	0.03	0.07	0.44	0.66	0.924
Braak	IN_SST	COX20	-0.00	0.06	-0.02	0.98	0.997
Braak	IN_VIP	COX20	-0.06	0.04	-1.35	0.177	0.47
Braak	Micro	COX20	-0.06	0.06	-1.16	0.247	0.615
Braak	OPC	COX20	-0.08	0.04	-1.93	0.0532	0.347
Braak	Oligo	COX20	-0.02	0.03	-0.66	0.507	0.768
Braak	PC	COX20	0.13	0.12	1.13	0.258	0.88
Braak	Astro	COX4I1	-0.07	0.04	-1.81	0.0702	0.236
Braak	EN_L2_3_IT	COX4I1	-0.02	0.04	-0.48	0.63	0.855
Braak	EN_L3_5_IT_1	COX4I1	0.05	0.06	0.82	0.413	0.748
Braak	EN_L3_5_IT_2	COX4I1	0.01	0.04	0.14	0.886	0.962
Braak	EN_L3_5_IT_3	COX4I1	-0.04	0.04	-1.06	0.288	0.605
Braak	EN_L5_6_NP	COX4I1	0.13	0.08	1.60	0.109	0.739
Braak	EN_L5_ET	COX4I1	-0.54	0.51	-1.06	0.29	0.933
Braak	EN_L6B	COX4I1	0.09	0.07	1.27	0.203	0.668
Braak	EN_L6_CT	COX4I1	0.12	0.07	1.73	0.0844	0.43
Braak	EN_L6_IT_1	COX4I1	0.12	0.06	2.01	0.0446	0.446
Braak	EN_L6_IT_2	COX4I1	0.10	0.08	1.29	0.196	0.752
Braak	Endo	COX4I1	0.07	0.28	0.26	0.798	0.973
Braak	IN_ADARB2	COX4I1	0.02	0.06	0.38	0.707	0.943
Braak	IN_LAMP5_LHX6	COX4I1	0.02	0.08	0.22	0.827	0.962
Braak	IN_LAMP5_RELN	COX4I1	-0.06	0.07	-0.86	0.39	0.815
Braak	IN_PVALB	COX4I1	-0.02	0.04	-0.53	0.596	0.951
Braak	IN_PVALB_CHC	COX4I1	0.16	0.08	2.08	0.0376	0.398
Braak	IN_SST	COX4I1	0.07	0.05	1.34	0.182	0.679
Braak	IN_VIP	COX4I1	0.04	0.04	0.94	0.346	0.639
Braak	Micro	COX4I1	-0.00	0.06	-0.03	0.973	0.992
Braak	OPC	COX4I1	0.02	0.05	0.54	0.588	0.835
Braak	Oligo	COX4I1	-0.08	0.03	-2.58	0.00995	0.12
Braak	PC	COX4I1	0.09	0.35	0.25	0.803	0.984
Braak	Astro	COX5A	-0.00	0.04	-0.04	0.965	0.985
Braak	EN_L2_3_IT	COX5A	-0.02	0.04	-0.63	0.531	0.802
Braak	EN_L3_5_IT_1	COX5A	0.01	0.08	0.08	0.935	0.981
Braak	EN_L3_5_IT_2	COX5A	0.03	0.05	0.74	0.458	0.745
Braak	EN_L3_5_IT_3	COX5A	0.15	0.05	3.25	0.00117	0.0262
Braak	EN_L5_6_NP	COX5A	-0.08	0.09	-0.89	0.375	0.906
Braak	EN_L6B	COX5A	0.04	0.09	0.49	0.626	0.908
Braak	EN_L6_CT	COX5A	0.05	0.08	0.56	0.576	0.86
Braak	EN_L6_IT_1	COX5A	0.05	0.07	0.69	0.49	0.879
Braak	EN_L6_IT_2	COX5A	0.07	0.10	0.69	0.491	0.91
Braak	IN_ADARB2	COX5A	0.08	0.08	1.08	0.281	0.777
Braak	IN_LAMP5_LHX6	COX5A	-0.17	0.09	-1.92	0.0548	0.47
Braak	IN_LAMP5_RELN	COX5A	-0.13	0.07	-1.75	0.08	0.524
Braak	IN_PVALB	COX5A	-0.02	0.04	-0.55	0.585	0.948
Braak	IN_PVALB_CHC	COX5A	-0.01	0.09	-0.08	0.935	0.988
Braak	IN_SST	COX5A	0.06	0.07	0.91	0.365	0.81
Braak	IN_VIP	COX5A	-0.02	0.05	-0.50	0.617	0.824
Braak	Micro	COX5A	-0.01	0.07	-0.13	0.895	0.972
Braak	OPC	COX5A	-0.04	0.05	-0.78	0.437	0.749
Braak	Oligo	COX5A	-0.03	0.03	-0.98	0.327	0.633
Braak	Astro	COX5B	0.01	0.06	0.23	0.82	0.914
Braak	EN_L2_3_IT	COX5B	-0.03	0.05	-0.66	0.511	0.79
Braak	EN_L3_5_IT_1	COX5B	-0.02	0.08	-0.19	0.848	0.952
Braak	EN_L3_5_IT_2	COX5B	-0.05	0.06	-0.78	0.437	0.731
Braak	EN_L3_5_IT_3	COX5B	-0.08	0.06	-1.40	0.162	0.46
Braak	EN_L5_6_NP	COX5B	0.08	0.10	0.79	0.43	0.916
Braak	EN_L6B	COX5B	0.14	0.10	1.36	0.173	0.635
Braak	EN_L6_CT	COX5B	0.14	0.10	1.43	0.153	0.552
Braak	EN_L6_IT_1	COX5B	0.05	0.08	0.59	0.552	0.902
Braak	EN_L6_IT_2	COX5B	0.13	0.10	1.23	0.219	0.767
Braak	Endo	COX5B	0.03	0.35	0.09	0.925	0.991
Braak	IN_ADARB2	COX5B	0.01	0.08	0.07	0.942	0.989
Braak	IN_LAMP5_LHX6	COX5B	-0.01	0.10	-0.14	0.892	0.976
Braak	IN_LAMP5_RELN	COX5B	-0.02	0.08	-0.22	0.825	0.968
Braak	IN_PVALB	COX5B	0.03	0.06	0.48	0.633	0.955
Braak	IN_PVALB_CHC	COX5B	0.01	0.09	0.16	0.877	0.973
Braak	IN_SST	COX5B	0.02	0.07	0.24	0.814	0.961
Braak	IN_VIP	COX5B	0.02	0.05	0.43	0.668	0.853
Braak	Micro	COX5B	-0.00	0.08	-0.04	0.966	0.991
Braak	OPC	COX5B	-0.04	0.06	-0.65	0.515	0.797
Braak	Oligo	COX5B	0.01	0.04	0.34	0.731	0.891
Braak	PC	COX5B	0.45	0.34	1.30	0.195	0.849
Braak	Oligo	COX6A1	0.02	0.13	0.14	0.888	0.959
Braak	Astro	COX6B1	0.02	0.05	0.41	0.68	0.838
Braak	EN_L2_3_IT	COX6B1	0.07	0.05	1.61	0.108	0.411
Braak	EN_L3_5_IT_1	COX6B1	0.11	0.07	1.51	0.132	0.483
Braak	EN_L3_5_IT_2	COX6B1	0.00	0.05	0.00	0.998	0.999
Braak	EN_L3_5_IT_3	COX6B1	0.00	0.05	0.03	0.975	0.992
Braak	EN_L5_6_NP	COX6B1	0.21	0.10	2.19	0.0283	0.585
Braak	EN_L6B	COX6B1	0.04	0.09	0.48	0.634	0.91
Braak	EN_L6_CT	COX6B1	0.07	0.09	0.82	0.41	0.768
Braak	EN_L6_IT_1	COX6B1	0.05	0.08	0.62	0.536	0.895
Braak	EN_L6_IT_2	COX6B1	0.11	0.10	1.15	0.25	0.787
Braak	Endo	COX6B1	0.16	0.38	0.41	0.679	0.956
Braak	IN_ADARB2	COX6B1	0.13	0.08	1.59	0.111	0.624
Braak	IN_LAMP5_LHX6	COX6B1	0.00	0.09	0.01	0.992	0.998
Braak	IN_LAMP5_RELN	COX6B1	0.01	0.08	0.14	0.89	0.977
Braak	IN_PVALB	COX6B1	0.03	0.05	0.54	0.591	0.95
Braak	IN_PVALB_CHC	COX6B1	0.11	0.10	1.08	0.279	0.758
Braak	IN_SST	COX6B1	-0.02	0.06	-0.26	0.797	0.959
Braak	IN_VIP	COX6B1	0.04	0.05	0.85	0.398	0.681
Braak	Micro	COX6B1	-0.00	0.07	-0.06	0.955	0.988
Braak	OPC	COX6B1	-0.01	0.06	-0.20	0.838	0.95
Braak	Oligo	COX6B1	-0.04	0.04	-1.07	0.286	0.595
Braak	Astro	COX6C	-0.03	0.04	-0.73	0.468	0.699
Braak	EN_L2_3_IT	COX6C	0.04	0.03	1.18	0.237	0.585
Braak	EN_L3_5_IT_1	COX6C	0.08	0.05	1.76	0.0784	0.389
Braak	EN_L3_5_IT_2	COX6C	0.07	0.04	1.88	0.0604	0.286
Braak	EN_L3_5_IT_3	COX6C	0.07	0.04	1.76	0.079	0.32
Braak	EN_L5_6_NP	COX6C	0.03	0.06	0.49	0.626	0.96
Braak	EN_L5_ET	COX6C	-0.15	0.44	-0.34	0.731	0.98
Braak	EN_L6B	COX6C	0.15	0.06	2.61	0.00902	0.204
Braak	EN_L6_CT	COX6C	0.09	0.05	1.74	0.0825	0.426
Braak	EN_L6_IT_1	COX6C	0.08	0.05	1.53	0.125	0.627
Braak	EN_L6_IT_2	COX6C	0.16	0.07	2.24	0.025	0.422
Braak	Endo	COX6C	-0.13	0.10	-1.31	0.192	0.779
Braak	IN_ADARB2	COX6C	0.09	0.05	1.78	0.0751	0.552
Braak	IN_LAMP5_LHX6	COX6C	0.02	0.06	0.35	0.729	0.939
Braak	IN_LAMP5_RELN	COX6C	-0.01	0.05	-0.29	0.771	0.956
Braak	IN_PVALB	COX6C	0.06	0.03	1.96	0.05	0.581
Braak	IN_PVALB_CHC	COX6C	-0.06	0.06	-1.10	0.27	0.752
Braak	IN_SST	COX6C	0.07	0.04	1.68	0.0934	0.559
Braak	IN_VIP	COX6C	0.04	0.03	1.24	0.217	0.516
Braak	Micro	COX6C	-0.14	0.05	-2.64	0.00836	0.0978
Braak	OPC	COX6C	0.05	0.04	1.25	0.212	0.571
Braak	Oligo	COX6C	-0.03	0.03	-0.86	0.39	0.686
Braak	PC	COX6C	0.03	0.10	0.24	0.809	0.985
Braak	Astro	COX7A1	-0.04	0.10	-0.36	0.719	0.86
Braak	EN_L2_3_IT	COX7A1	-0.10	0.08	-1.20	0.228	0.573
Braak	EN_L3_5_IT_2	COX7A1	-0.10	0.09	-1.06	0.288	0.607
Braak	EN_L3_5_IT_3	COX7A1	-0.07	0.09	-0.73	0.465	0.752
Braak	EN_L6_CT	COX7A1	0.22	0.11	2.01	0.0445	0.329
Braak	EN_L6_IT_1	COX7A1	0.02	0.41	0.04	0.966	0.994
Braak	EN_L6_IT_2	COX7A1	0.16	0.43	0.38	0.706	0.953
Braak	Endo	COX7A1	-0.24	0.38	-0.63	0.527	0.931
Braak	IN_PVALB	COX7A1	0.00	0.11	0.01	0.991	1
Braak	IN_VIP	COX7A1	-0.13	0.09	-1.43	0.154	0.434
Braak	Oligo	COX7A1	-0.16	0.08	-1.96	0.0506	0.262
Braak	Astro	COX7A2	0.01	0.04	0.17	0.865	0.937
Braak	EN_L2_3_IT	COX7A2	0.01	0.04	0.33	0.744	0.908
Braak	EN_L3_5_IT_1	COX7A2	0.01	0.07	0.09	0.932	0.98
Braak	EN_L3_5_IT_2	COX7A2	-0.03	0.05	-0.72	0.472	0.754
Braak	EN_L3_5_IT_3	COX7A2	0.02	0.05	0.51	0.613	0.841
Braak	EN_L5_6_NP	COX7A2	0.10	0.09	1.15	0.249	0.843
Braak	EN_L6B	COX7A2	0.06	0.09	0.64	0.525	0.869
Braak	EN_L6_CT	COX7A2	0.08	0.08	1.05	0.293	0.692
Braak	EN_L6_IT_1	COX7A2	0.02	0.08	0.27	0.785	0.966
Braak	EN_L6_IT_2	COX7A2	0.11	0.09	1.23	0.219	0.767
Braak	Endo	COX7A2	0.27	0.32	0.85	0.396	0.896
Braak	IN_ADARB2	COX7A2	0.10	0.08	1.34	0.179	0.703
Braak	IN_LAMP5_LHX6	COX7A2	-0.06	0.10	-0.61	0.543	0.885
Braak	IN_LAMP5_RELN	COX7A2	-0.07	0.07	-0.91	0.361	0.803
Braak	IN_PVALB	COX7A2	0.01	0.04	0.33	0.741	0.972
Braak	IN_PVALB_CHC	COX7A2	-0.02	0.09	-0.19	0.849	0.966
Braak	IN_SST	COX7A2	0.04	0.07	0.66	0.512	0.871
Braak	IN_VIP	COX7A2	0.02	0.05	0.33	0.743	0.891
Braak	Micro	COX7A2	0.10	0.07	1.50	0.134	0.468
Braak	OPC	COX7A2	0.05	0.05	0.96	0.339	0.679
Braak	Oligo	COX7A2	-0.03	0.03	-0.92	0.359	0.661
Braak	PC	COX7A2	-0.18	0.33	-0.56	0.578	0.946
Braak	Astro	COX7A2L	-0.06	0.04	-1.40	0.16	0.384
Braak	EN_L2_3_IT	COX7A2L	-0.04	0.03	-1.16	0.247	0.593
Braak	EN_L3_5_IT_1	COX7A2L	0.05	0.06	0.86	0.389	0.736
Braak	EN_L3_5_IT_2	COX7A2L	0.04	0.04	1.02	0.308	0.625
Braak	EN_L3_5_IT_3	COX7A2L	0.03	0.04	0.74	0.459	0.748
Braak	EN_L5_6_NP	COX7A2L	-0.09	0.07	-1.37	0.169	0.791
Braak	EN_L5_ET	COX7A2L	-0.41	0.40	-1.02	0.306	0.933
Braak	EN_L6B	COX7A2L	-0.12	0.07	-1.84	0.0665	0.454
Braak	EN_L6_CT	COX7A2L	-0.09	0.06	-1.46	0.144	0.541
Braak	EN_L6_IT_1	COX7A2L	0.02	0.05	0.32	0.751	0.957
Braak	EN_L6_IT_2	COX7A2L	0.10	0.06	1.60	0.109	0.654
Braak	Endo	COX7A2L	0.43	0.31	1.37	0.169	0.768
Braak	IN_ADARB2	COX7A2L	-0.00	0.06	-0.02	0.984	0.996
Braak	IN_LAMP5_LHX6	COX7A2L	-0.02	0.07	-0.23	0.818	0.961
Braak	IN_LAMP5_RELN	COX7A2L	-0.05	0.06	-0.81	0.416	0.826
Braak	IN_PVALB	COX7A2L	-0.03	0.04	-0.73	0.467	0.916
Braak	IN_PVALB_CHC	COX7A2L	-0.17	0.08	-2.21	0.027	0.346
Braak	IN_SST	COX7A2L	0.01	0.05	0.13	0.893	0.979
Braak	IN_VIP	COX7A2L	0.01	0.04	0.26	0.792	0.914
Braak	Micro	COX7A2L	0.00	0.06	0.03	0.979	0.993
Braak	OPC	COX7A2L	-0.05	0.05	-1.00	0.315	0.663
Braak	Oligo	COX7A2L	0.02	0.03	0.81	0.419	0.71
Braak	PC	COX7A2L	0.51	0.41	1.22	0.222	0.865
Braak	Astro	COX7B	-0.17	0.05	-3.58	0.000349	0.00803
Braak	EN_L2_3_IT	COX7B	-0.00	0.04	-0.01	0.996	0.999
Braak	EN_L3_5_IT_1	COX7B	0.09	0.08	1.12	0.264	0.638
Braak	EN_L3_5_IT_2	COX7B	0.03	0.05	0.54	0.591	0.829
Braak	EN_L3_5_IT_3	COX7B	-0.04	0.05	-0.83	0.406	0.71
Braak	EN_L5_6_NP	COX7B	-0.01	0.11	-0.14	0.888	0.994
Braak	EN_L6B	COX7B	0.10	0.09	1.07	0.284	0.735
Braak	EN_L6_CT	COX7B	0.09	0.09	0.98	0.327	0.715
Braak	EN_L6_IT_1	COX7B	0.09	0.08	1.24	0.216	0.731
Braak	EN_L6_IT_2	COX7B	0.02	0.11	0.19	0.845	0.973
Braak	Endo	COX7B	0.15	0.36	0.41	0.684	0.957
Braak	IN_ADARB2	COX7B	0.01	0.08	0.15	0.882	0.98
Braak	IN_LAMP5_LHX6	COX7B	-0.05	0.09	-0.54	0.591	0.897
Braak	IN_LAMP5_RELN	COX7B	0.00	0.07	0.05	0.958	0.992
Braak	IN_PVALB	COX7B	0.02	0.05	0.31	0.759	0.974
Braak	IN_PVALB_CHC	COX7B	-0.10	0.09	-1.14	0.253	0.74
Braak	IN_SST	COX7B	0.04	0.07	0.52	0.604	0.903
Braak	IN_VIP	COX7B	0.03	0.05	0.53	0.598	0.814
Braak	Micro	COX7B	-0.07	0.07	-0.94	0.345	0.707
Braak	OPC	COX7B	0.08	0.05	1.52	0.127	0.474
Braak	Oligo	COX7B	-0.06	0.04	-1.65	0.0984	0.364
Braak	PC	COX7B	0.11	0.33	0.33	0.745	0.976
Braak	Astro	COX7B2	-0.06	0.13	-0.45	0.652	0.821
Braak	EN_L2_3_IT	COX7B2	0.13	0.11	1.22	0.222	0.567
Braak	IN_PVALB	COX7B2	0.04	0.41	0.09	0.929	0.996
Braak	Oligo	COX7B2	-0.02	0.10	-0.21	0.832	0.936
Braak	Astro	COX7C	-0.05	0.05	-1.04	0.299	0.549
Braak	EN_L2_3_IT	COX7C	0.09	0.04	2.06	0.0395	0.254
Braak	EN_L3_5_IT_1	COX7C	0.01	0.07	0.10	0.919	0.977
Braak	EN_L3_5_IT_2	COX7C	0.04	0.05	0.66	0.51	0.779
Braak	EN_L3_5_IT_3	COX7C	0.04	0.05	0.78	0.435	0.732
Braak	EN_L5_6_NP	COX7C	0.04	0.09	0.41	0.682	0.971
Braak	EN_L6B	COX7C	0.14	0.08	1.64	0.1	0.531
Braak	EN_L6_CT	COX7C	0.11	0.07	1.56	0.12	0.499
Braak	EN_L6_IT_1	COX7C	0.15	0.07	2.11	0.0347	0.411
Braak	EN_L6_IT_2	COX7C	0.16	0.08	2.05	0.0404	0.493
Braak	Endo	COX7C	-0.08	0.35	-0.24	0.812	0.975
Braak	IN_ADARB2	COX7C	-0.02	0.07	-0.32	0.75	0.954
Braak	IN_LAMP5_LHX6	COX7C	0.02	0.08	0.23	0.82	0.961
Braak	IN_LAMP5_RELN	COX7C	-0.05	0.07	-0.77	0.443	0.84
Braak	IN_PVALB	COX7C	-0.02	0.05	-0.30	0.762	0.974
Braak	IN_PVALB_CHC	COX7C	0.02	0.08	0.26	0.794	0.96
Braak	IN_SST	COX7C	0.09	0.06	1.52	0.129	0.613
Braak	IN_VIP	COX7C	0.02	0.05	0.39	0.695	0.866
Braak	Micro	COX7C	-0.10	0.07	-1.42	0.155	0.5
Braak	OPC	COX7C	-0.04	0.05	-0.77	0.444	0.754
Braak	Oligo	COX7C	-0.07	0.03	-2.00	0.0458	0.25
Braak	PC	COX7C	0.43	0.30	1.42	0.156	0.831
Braak	Astro	CP	0.44	0.16	2.73	0.00631	0.0528
Braak	EN_L2_3_IT	CP	0.03	0.09	0.28	0.777	0.922
Braak	EN_L3_5_IT_2	CP	0.06	0.10	0.60	0.551	0.805
Braak	EN_L3_5_IT_3	CP	0.02	0.10	0.15	0.882	0.96
Braak	EN_L6_IT_1	CP	0.97	0.50	1.95	0.0511	0.467
Braak	Endo	CP	0.02	0.23	0.09	0.93	0.991
Braak	IN_PVALB	CP	-0.12	0.11	-1.08	0.279	0.846
Braak	IN_VIP	CP	0.01	0.10	0.10	0.919	0.97
Braak	Micro	CP	-0.06	0.13	-0.44	0.661	0.886
Braak	OPC	CP	-0.18	0.11	-1.61	0.108	0.445
Braak	Oligo	CP	-0.05	0.08	-0.65	0.516	0.774
Braak	VLMC	CP	0.04	0.27	0.16	0.872	0.974
Braak	Oligo	CPA2	0.19	0.11	1.74	0.0827	0.336
Braak	EN_L2_3_IT	CPA4	-0.23	0.41	-0.57	0.569	0.824
Braak	EN_L3_5_IT_2	CPA4	-0.47	0.38	-1.22	0.224	0.543
Braak	EN_L3_5_IT_3	CPA4	0.09	0.11	0.85	0.396	0.703
Braak	Oligo	CPA4	0.10	0.12	0.83	0.406	0.699
Braak	Astro	CPA6	-0.11	0.08	-1.32	0.185	0.417
Braak	EN_L2_3_IT	CPA6	-0.08	0.07	-1.19	0.235	0.582
Braak	EN_L3_5_IT_1	CPA6	-0.68	0.46	-1.50	0.133	0.485
Braak	EN_L3_5_IT_2	CPA6	-0.08	0.09	-0.87	0.387	0.691
Braak	EN_L3_5_IT_3	CPA6	-0.01	0.10	-0.10	0.918	0.972
Braak	EN_L5_6_NP	CPA6	-0.50	0.75	-0.68	0.5	0.928
Braak	EN_L6_IT_1	CPA6	-0.80	0.43	-1.88	0.0594	0.497
Braak	IN_PVALB	CPA6	0.07	0.10	0.74	0.459	0.914
Braak	IN_VIP	CPA6	-0.22	0.10	-2.35	0.0187	0.151
Braak	Micro	CPA6	0.21	0.18	1.17	0.244	0.612
Braak	OPC	CPA6	-0.13	0.10	-1.25	0.211	0.569
Braak	Oligo	CPA6	-0.00	0.07	-0.05	0.963	0.988
Braak	Astro	CPAMD8	-0.35	0.18	-1.90	0.0573	0.21
Braak	EN_L2_3_IT	CPAMD8	-0.01	0.07	-0.12	0.901	0.966
Braak	EN_L3_5_IT_1	CPAMD8	0.07	0.11	0.63	0.526	0.809
Braak	EN_L3_5_IT_2	CPAMD8	-0.27	0.36	-0.75	0.453	0.74
Braak	EN_L3_5_IT_3	CPAMD8	0.02	0.30	0.08	0.935	0.977
Braak	IN_PVALB	CPAMD8	0.10	0.34	0.31	0.759	0.974
Braak	IN_VIP	CPAMD8	-0.02	0.37	-0.04	0.967	0.988
Braak	Oligo	CPAMD8	-0.10	0.07	-1.46	0.143	0.433
Braak	VLMC	CPAMD8	0.59	0.27	2.21	0.0271	0.279
Braak	Oligo	CPB1	-0.03	0.09	-0.36	0.715	0.885
Braak	Astro	CPB2	-0.29	0.10	-2.99	0.00283	0.0318
Braak	EN_L2_3_IT	CPB2	-0.06	0.08	-0.75	0.455	0.758
Braak	EN_L3_5_IT_1	CPB2	-0.11	0.12	-0.86	0.388	0.735
Braak	EN_L3_5_IT_2	CPB2	-0.04	0.10	-0.40	0.69	0.883
Braak	EN_L3_5_IT_3	CPB2	-0.10	0.10	-0.96	0.339	0.651
Braak	EN_L5_6_NP	CPB2	0.10	0.50	0.20	0.842	0.986
Braak	EN_L6B	CPB2	0.07	0.14	0.48	0.629	0.91
Braak	EN_L6_CT	CPB2	0.01	0.13	0.10	0.923	0.981
Braak	EN_L6_IT_1	CPB2	-0.11	0.11	-0.92	0.357	0.819
Braak	EN_L6_IT_2	CPB2	0.08	0.14	0.55	0.58	0.937
Braak	IN_ADARB2	CPB2	-0.05	0.13	-0.38	0.705	0.943
Braak	IN_LAMP5_RELN	CPB2	-0.18	0.11	-1.64	0.1	0.561
Braak	IN_PVALB	CPB2	0.11	0.09	1.13	0.259	0.837
Braak	IN_SST	CPB2	-0.06	0.11	-0.57	0.571	0.89
Braak	IN_VIP	CPB2	-0.20	0.08	-2.34	0.0191	0.152
Braak	OPC	CPB2	-0.16	0.10	-1.58	0.115	0.456
Braak	Oligo	CPB2	-0.29	0.09	-3.20	0.00139	0.0454
Braak	Astro	CPD	0.07	0.05	1.52	0.129	0.337
Braak	EN_L2_3_IT	CPD	0.02	0.03	0.79	0.432	0.741
Braak	EN_L3_5_IT_1	CPD	0.12	0.04	2.92	0.00347	0.0859
Braak	EN_L3_5_IT_2	CPD	0.16	0.04	4.24	2.29e-05	0.00153
Braak	EN_L3_5_IT_3	CPD	0.16	0.04	3.85	0.000116	0.00562
Braak	EN_L5_6_NP	CPD	0.10	0.06	1.55	0.121	0.748
Braak	EN_L5_ET	CPD	0.87	0.39	2.22	0.0263	0.679
Braak	EN_L6B	CPD	-0.03	0.06	-0.57	0.57	0.886
Braak	EN_L6_CT	CPD	0.17	0.06	2.80	0.00507	0.106
Braak	EN_L6_IT_1	CPD	0.05	0.05	0.98	0.326	0.804
Braak	EN_L6_IT_2	CPD	0.02	0.07	0.27	0.784	0.966
Braak	Endo	CPD	-0.09	0.08	-1.15	0.25	0.832
Braak	IN_ADARB2	CPD	0.04	0.04	1.05	0.295	0.785
Braak	IN_LAMP5_LHX6	CPD	0.13	0.05	2.50	0.0125	0.272
Braak	IN_LAMP5_RELN	CPD	0.05	0.04	1.27	0.205	0.691
Braak	IN_PVALB	CPD	0.07	0.04	1.95	0.0515	0.587
Braak	IN_PVALB_CHC	CPD	0.08	0.06	1.28	0.201	0.698
Braak	IN_SST	CPD	0.06	0.04	1.48	0.138	0.629
Braak	IN_VIP	CPD	0.05	0.03	1.81	0.0706	0.292
Braak	Micro	CPD	0.01	0.05	0.12	0.905	0.974
Braak	OPC	CPD	0.02	0.04	0.56	0.577	0.83
Braak	Oligo	CPD	-0.04	0.03	-1.47	0.142	0.431
Braak	PC	CPD	-0.03	0.11	-0.29	0.775	0.979
Braak	VLMC	CPD	-0.01	0.11	-0.09	0.928	0.986
Braak	Astro	CPE	-0.08	0.05	-1.47	0.141	0.357
Braak	EN_L2_3_IT	CPE	0.07	0.03	2.29	0.022	0.187
Braak	EN_L3_5_IT_1	CPE	0.01	0.04	0.41	0.685	0.887
Braak	EN_L3_5_IT_2	CPE	-0.03	0.03	-1.17	0.24	0.561
Braak	EN_L3_5_IT_3	CPE	0.10	0.03	3.40	0.000679	0.0188
Braak	EN_L5_6_NP	CPE	0.10	0.04	2.21	0.0274	0.581
Braak	EN_L5_ET	CPE	-0.06	0.26	-0.24	0.81	0.986
Braak	EN_L6B	CPE	0.15	0.04	3.38	0.00073	0.0565
Braak	EN_L6_CT	CPE	0.07	0.04	1.84	0.0656	0.383
Braak	EN_L6_IT_1	CPE	0.04	0.04	0.92	0.358	0.819
Braak	EN_L6_IT_2	CPE	0.02	0.06	0.35	0.726	0.956
Braak	Endo	CPE	-0.02	0.14	-0.13	0.897	0.99
Braak	IN_ADARB2	CPE	-0.04	0.05	-0.72	0.472	0.87
Braak	IN_LAMP5_LHX6	CPE	-0.06	0.08	-0.77	0.44	0.842
Braak	IN_LAMP5_RELN	CPE	0.02	0.07	0.28	0.777	0.959
Braak	IN_PVALB	CPE	-0.03	0.03	-1.05	0.292	0.852
Braak	IN_PVALB_CHC	CPE	-0.00	0.06	-0.08	0.939	0.988
Braak	IN_SST	CPE	-0.00	0.03	-0.12	0.903	0.98
Braak	IN_VIP	CPE	-0.05	0.03	-2.00	0.0451	0.235
Braak	Micro	CPE	-0.07	0.07	-1.05	0.292	0.658
Braak	OPC	CPE	-0.01	0.03	-0.35	0.729	0.908
Braak	Oligo	CPE	0.03	0.05	0.47	0.638	0.845
Braak	PC	CPE	-0.06	0.10	-0.64	0.522	0.945
Braak	SMC	CPE	-0.20	0.21	-0.97	0.334	0.999
Braak	VLMC	CPE	-0.20	0.10	-1.98	0.0475	0.356
Braak	Astro	CPEB1	0.31	0.07	4.52	6.27e-06	0.000553
Braak	EN_L2_3_IT	CPEB1	0.02	0.04	0.56	0.576	0.828
Braak	EN_L3_5_IT_1	CPEB1	0.04	0.06	0.61	0.542	0.816
Braak	EN_L3_5_IT_2	CPEB1	-0.05	0.04	-1.05	0.294	0.612
Braak	EN_L3_5_IT_3	CPEB1	-0.09	0.05	-1.89	0.0591	0.275
Braak	EN_L5_6_NP	CPEB1	0.04	0.06	0.58	0.562	0.945
Braak	EN_L5_ET	CPEB1	-0.13	0.47	-0.28	0.782	0.982
Braak	EN_L6B	CPEB1	-0.01	0.09	-0.09	0.925	0.986
Braak	EN_L6_CT	CPEB1	-0.09	0.06	-1.53	0.125	0.509
Braak	EN_L6_IT_1	CPEB1	0.04	0.07	0.63	0.53	0.892
Braak	EN_L6_IT_2	CPEB1	0.10	0.08	1.27	0.204	0.756
Braak	IN_ADARB2	CPEB1	-0.05	0.07	-0.77	0.441	0.855
Braak	IN_LAMP5_LHX6	CPEB1	0.05	0.08	0.63	0.531	0.882
Braak	IN_LAMP5_RELN	CPEB1	0.02	0.06	0.26	0.791	0.962
Braak	IN_PVALB	CPEB1	0.00	0.07	0.05	0.963	0.999
Braak	IN_PVALB_CHC	CPEB1	0.26	0.11	2.45	0.0145	0.268
Braak	IN_SST	CPEB1	0.01	0.06	0.13	0.896	0.979
Braak	IN_VIP	CPEB1	-0.05	0.05	-1.00	0.319	0.619
Braak	OPC	CPEB1	0.00	0.08	0.03	0.975	0.993
Braak	Oligo	CPEB1	0.03	0.04	0.60	0.551	0.795
Braak	Astro	CPEB2	0.06	0.05	1.26	0.206	0.443
Braak	EN_L2_3_IT	CPEB2	0.06	0.03	1.66	0.0967	0.393
Braak	EN_L3_5_IT_1	CPEB2	0.02	0.05	0.37	0.708	0.896
Braak	EN_L3_5_IT_2	CPEB2	0.06	0.03	1.83	0.0676	0.305
Braak	EN_L3_5_IT_3	CPEB2	-0.04	0.04	-1.04	0.299	0.615
Braak	EN_L5_6_NP	CPEB2	0.05	0.06	0.88	0.38	0.907
Braak	EN_L5_ET	CPEB2	-0.66	0.71	-0.93	0.354	0.948
Braak	EN_L6B	CPEB2	0.03	0.06	0.52	0.604	0.901
Braak	EN_L6_CT	CPEB2	-0.10	0.05	-2.01	0.0447	0.329
Braak	EN_L6_IT_1	CPEB2	0.07	0.05	1.24	0.216	0.731
Braak	EN_L6_IT_2	CPEB2	0.05	0.08	0.63	0.529	0.923
Braak	Endo	CPEB2	-0.14	0.09	-1.50	0.133	0.73
Braak	IN_ADARB2	CPEB2	-0.12	0.06	-1.96	0.0503	0.498
Braak	IN_LAMP5_LHX6	CPEB2	-0.00	0.06	-0.09	0.931	0.982
Braak	IN_LAMP5_RELN	CPEB2	-0.10	0.05	-1.99	0.0466	0.447
Braak	IN_PVALB	CPEB2	-0.03	0.04	-0.61	0.54	0.937
Braak	IN_PVALB_CHC	CPEB2	-0.04	0.05	-0.73	0.466	0.862
Braak	IN_SST	CPEB2	-0.01	0.04	-0.25	0.802	0.96
Braak	IN_VIP	CPEB2	0.06	0.04	1.70	0.0883	0.328
Braak	Micro	CPEB2	0.12	0.05	2.28	0.0226	0.18
Braak	OPC	CPEB2	0.08	0.05	1.49	0.137	0.485
Braak	Oligo	CPEB2	0.02	0.04	0.65	0.518	0.775
Braak	PC	CPEB2	0.09	0.11	0.83	0.406	0.928
Braak	PVM	CPEB2	-0.07	0.16	-0.42	0.673	0.992
Braak	SMC	CPEB2	0.29	0.27	1.08	0.278	0.999
Braak	VLMC	CPEB2	0.08	0.13	0.64	0.522	0.839
Braak	Adaptive	CPEB3	0.19	0.21	0.91	0.365	0.967
Braak	Astro	CPEB3	-0.08	0.06	-1.50	0.134	0.346
Braak	EN_L2_3_IT	CPEB3	-0.02	0.02	-0.98	0.328	0.663
Braak	EN_L3_5_IT_1	CPEB3	-0.02	0.03	-0.64	0.523	0.808
Braak	EN_L3_5_IT_2	CPEB3	-0.03	0.02	-1.41	0.159	0.466
Braak	EN_L3_5_IT_3	CPEB3	-0.01	0.02	-0.58	0.562	0.812
Braak	EN_L5_6_NP	CPEB3	-0.03	0.03	-0.90	0.37	0.903
Braak	EN_L5_ET	CPEB3	0.42	0.25	1.69	0.0917	0.848
Braak	EN_L6B	CPEB3	0.02	0.04	0.46	0.649	0.916
Braak	EN_L6_CT	CPEB3	0.05	0.03	1.61	0.107	0.475
Braak	EN_L6_IT_1	CPEB3	-0.02	0.03	-0.50	0.615	0.924
Braak	EN_L6_IT_2	CPEB3	0.02	0.04	0.50	0.618	0.945
Braak	Endo	CPEB3	0.03	0.09	0.28	0.781	0.97
Braak	IN_ADARB2	CPEB3	0.02	0.03	0.50	0.616	0.917
Braak	IN_LAMP5_LHX6	CPEB3	-0.00	0.04	-0.02	0.985	0.996
Braak	IN_LAMP5_RELN	CPEB3	-0.00	0.03	-0.13	0.896	0.979
Braak	IN_PVALB	CPEB3	-0.00	0.02	-0.16	0.87	0.988
Braak	IN_PVALB_CHC	CPEB3	0.07	0.03	2.07	0.0388	0.404
Braak	IN_SST	CPEB3	-0.01	0.03	-0.36	0.717	0.937
Braak	IN_VIP	CPEB3	0.02	0.02	0.96	0.339	0.634
Braak	Micro	CPEB3	-0.04	0.04	-1.10	0.269	0.637
Braak	OPC	CPEB3	0.03	0.04	0.94	0.346	0.685
Braak	Oligo	CPEB3	0.07	0.05	1.37	0.169	0.469
Braak	PC	CPEB3	-0.08	0.11	-0.75	0.454	0.932
Braak	PVM	CPEB3	0.13	0.11	1.21	0.228	0.992
Braak	SMC	CPEB3	-1.38	0.74	-1.86	0.0634	0.999
Braak	VLMC	CPEB3	0.24	0.14	1.69	0.0918	0.461
Braak	Astro	CPEB4	0.04	0.04	1.04	0.3	0.55
Braak	EN_L2_3_IT	CPEB4	0.02	0.02	1.09	0.276	0.621
Braak	EN_L3_5_IT_1	CPEB4	-0.02	0.03	-0.54	0.588	0.839
Braak	EN_L3_5_IT_2	CPEB4	-0.03	0.03	-1.25	0.211	0.53
Braak	EN_L3_5_IT_3	CPEB4	0.00	0.03	0.07	0.943	0.98
Braak	EN_L5_6_NP	CPEB4	0.05	0.04	1.04	0.3	0.882
Braak	EN_L5_ET	CPEB4	-0.08	0.28	-0.29	0.769	0.981
Braak	EN_L6B	CPEB4	0.04	0.04	0.91	0.363	0.794
Braak	EN_L6_CT	CPEB4	0.07	0.05	1.44	0.149	0.548
Braak	EN_L6_IT_1	CPEB4	0.02	0.04	0.41	0.682	0.938
Braak	EN_L6_IT_2	CPEB4	0.08	0.06	1.38	0.168	0.728
Braak	Endo	CPEB4	-0.04	0.09	-0.42	0.672	0.956
Braak	IN_ADARB2	CPEB4	0.04	0.03	1.19	0.233	0.747
Braak	IN_LAMP5_LHX6	CPEB4	0.06	0.04	1.52	0.127	0.603
Braak	IN_LAMP5_RELN	CPEB4	0.04	0.03	1.12	0.265	0.742
Braak	IN_PVALB	CPEB4	0.02	0.04	0.56	0.579	0.947
Braak	IN_PVALB_CHC	CPEB4	0.09	0.04	2.09	0.037	0.396
Braak	IN_SST	CPEB4	0.06	0.04	1.79	0.0733	0.509
Braak	IN_VIP	CPEB4	-0.02	0.02	-0.92	0.357	0.65
Braak	Micro	CPEB4	0.05	0.09	0.54	0.586	0.853
Braak	OPC	CPEB4	0.03	0.03	0.96	0.338	0.679
Braak	Oligo	CPEB4	0.01	0.03	0.27	0.789	0.919
Braak	PC	CPEB4	0.02	0.09	0.21	0.831	0.986
Braak	PVM	CPEB4	-0.01	0.12	-0.09	0.93	0.994
Braak	SMC	CPEB4	0.07	0.21	0.35	0.727	0.999
Braak	VLMC	CPEB4	0.11	0.11	1.05	0.295	0.698
Braak	Astro	CPED1	-0.27	0.11	-2.52	0.0117	0.079
Braak	EN_L2_3_IT	CPED1	-0.09	0.08	-1.13	0.258	0.604
Braak	EN_L3_5_IT_2	CPED1	0.24	0.36	0.66	0.507	0.778
Braak	EN_L3_5_IT_3	CPED1	0.09	0.12	0.71	0.476	0.76
Braak	EN_L6_IT_2	CPED1	0.07	0.19	0.36	0.722	0.954
Braak	IN_PVALB	CPED1	-0.08	0.10	-0.81	0.417	0.899
Braak	IN_PVALB_CHC	CPED1	0.02	0.09	0.28	0.778	0.958
Braak	IN_SST	CPED1	0.08	0.15	0.50	0.615	0.906
Braak	IN_VIP	CPED1	-0.26	0.09	-2.78	0.00542	0.0785
Braak	Micro	CPED1	-0.23	0.09	-2.49	0.0129	0.128
Braak	Oligo	CPED1	0.09	0.07	1.21	0.228	0.537
Braak	PC	CPED1	0.03	0.18	0.14	0.887	0.993
Braak	PVM	CPED1	0.19	0.19	0.97	0.333	0.992
Braak	SMC	CPED1	-0.58	0.30	-1.96	0.0494	0.999
Braak	VLMC	CPED1	-0.20	0.11	-1.79	0.0728	0.428
Braak	Astro	CPHXL	-0.20	0.16	-1.28	0.202	0.438
Braak	EN_L2_3_IT	CPHXL	-0.07	0.13	-0.55	0.579	0.829
Braak	EN_L3_5_IT_2	CPHXL	-0.05	0.50	-0.11	0.916	0.971
Braak	EN_L3_5_IT_3	CPHXL	-0.22	0.16	-1.34	0.179	0.481
Braak	EN_L6_IT_1	CPHXL	-0.17	0.71	-0.24	0.807	0.968
Braak	IN_PVALB	CPHXL	-0.11	0.16	-0.69	0.489	0.922
Braak	OPC	CPHXL	-0.18	0.14	-1.32	0.186	0.544
Braak	Oligo	CPHXL	-0.20	0.14	-1.37	0.17	0.469
Braak	Astro	CPLANE1	-0.06	0.03	-2.16	0.0307	0.144
Braak	EN_L2_3_IT	CPLANE1	-0.05	0.02	-1.99	0.0463	0.273
Braak	EN_L3_5_IT_1	CPLANE1	-0.05	0.03	-1.47	0.142	0.5
Braak	EN_L3_5_IT_2	CPLANE1	-0.04	0.03	-1.43	0.153	0.457
Braak	EN_L3_5_IT_3	CPLANE1	-0.09	0.03	-3.05	0.00231	0.0403
Braak	EN_L5_6_NP	CPLANE1	-0.08	0.04	-2.01	0.0447	0.639
Braak	EN_L5_ET	CPLANE1	-0.33	0.28	-1.17	0.242	0.923
Braak	EN_L6B	CPLANE1	-0.08	0.04	-1.86	0.0631	0.446
Braak	EN_L6_CT	CPLANE1	-0.08	0.03	-2.56	0.0104	0.154
Braak	EN_L6_IT_1	CPLANE1	-0.08	0.04	-2.23	0.0257	0.372
Braak	EN_L6_IT_2	CPLANE1	-0.01	0.05	-0.30	0.762	0.962
Braak	Endo	CPLANE1	-0.06	0.10	-0.66	0.512	0.93
Braak	IN_ADARB2	CPLANE1	-0.07	0.04	-1.79	0.0729	0.547
Braak	IN_LAMP5_LHX6	CPLANE1	-0.03	0.04	-0.66	0.506	0.871
Braak	IN_LAMP5_RELN	CPLANE1	-0.02	0.03	-0.48	0.632	0.916
Braak	IN_PVALB	CPLANE1	-0.02	0.03	-0.70	0.482	0.921
Braak	IN_PVALB_CHC	CPLANE1	-0.01	0.04	-0.34	0.735	0.947
Braak	IN_SST	CPLANE1	-0.03	0.03	-0.89	0.373	0.814
Braak	IN_VIP	CPLANE1	0.00	0.02	0.08	0.933	0.976
Braak	Micro	CPLANE1	-0.11	0.04	-2.45	0.0142	0.137
Braak	OPC	CPLANE1	-0.01	0.03	-0.29	0.774	0.925
Braak	Oligo	CPLANE1	-0.05	0.03	-1.72	0.0851	0.341
Braak	PC	CPLANE1	-0.14	0.08	-1.71	0.0877	0.781
Braak	PVM	CPLANE1	-0.06	0.12	-0.49	0.623	0.992
Braak	SMC	CPLANE1	-0.19	0.21	-0.92	0.357	0.999
Braak	VLMC	CPLANE1	0.09	0.11	0.86	0.392	0.765
Braak	Astro	CPLX1	-0.16	0.08	-1.97	0.0483	0.189
Braak	EN_L2_3_IT	CPLX1	-0.12	0.04	-2.88	0.00401	0.0744
Braak	EN_L3_5_IT_1	CPLX1	-0.03	0.07	-0.43	0.669	0.879
Braak	EN_L3_5_IT_2	CPLX1	-0.18	0.05	-3.67	0.000247	0.00861
Braak	EN_L3_5_IT_3	CPLX1	-0.23	0.05	-4.39	1.12e-05	0.00106
Braak	EN_L5_6_NP	CPLX1	-0.09	0.07	-1.31	0.191	0.805
Braak	EN_L5_ET	CPLX1	0.41	0.34	1.21	0.225	0.915
Braak	EN_L6B	CPLX1	-0.18	0.09	-1.99	0.0463	0.395
Braak	EN_L6_CT	CPLX1	-0.18	0.09	-1.95	0.051	0.348
Braak	EN_L6_IT_1	CPLX1	-0.23	0.07	-3.19	0.00141	0.103
Braak	EN_L6_IT_2	CPLX1	-0.02	0.09	-0.27	0.785	0.966
Braak	Endo	CPLX1	0.70	0.41	1.68	0.0922	0.672
Braak	IN_ADARB2	CPLX1	-0.06	0.07	-0.94	0.345	0.816
Braak	IN_LAMP5_LHX6	CPLX1	-0.07	0.07	-1.01	0.314	0.772
Braak	IN_LAMP5_RELN	CPLX1	-0.04	0.07	-0.53	0.598	0.906
Braak	IN_PVALB	CPLX1	-0.01	0.04	-0.15	0.877	0.99
Braak	IN_PVALB_CHC	CPLX1	0.01	0.04	0.16	0.875	0.973
Braak	IN_SST	CPLX1	-0.11	0.05	-2.28	0.0228	0.351
Braak	IN_VIP	CPLX1	-0.21	0.04	-5.17	2.36e-07	0.000131
Braak	Micro	CPLX1	-0.08	0.11	-0.75	0.454	0.783
Braak	OPC	CPLX1	0.02	0.07	0.33	0.741	0.913
Braak	Oligo	CPLX1	-0.07	0.07	-1.08	0.279	0.59
Braak	Astro	CPLX2	-0.08	0.07	-1.13	0.26	0.506
Braak	EN_L2_3_IT	CPLX2	0.02	0.04	0.57	0.565	0.821
Braak	EN_L3_5_IT_1	CPLX2	-0.00	0.06	-0.07	0.943	0.983
Braak	EN_L3_5_IT_2	CPLX2	-0.09	0.05	-1.97	0.0492	0.255
Braak	EN_L3_5_IT_3	CPLX2	-0.05	0.05	-1.09	0.275	0.591
Braak	EN_L5_6_NP	CPLX2	-0.03	0.05	-0.62	0.536	0.939
Braak	EN_L5_ET	CPLX2	-0.03	0.32	-0.11	0.914	0.996
Braak	EN_L6B	CPLX2	-0.11	0.07	-1.68	0.0923	0.515
Braak	EN_L6_CT	CPLX2	-0.19	0.05	-3.92	8.79e-05	0.00836
Braak	EN_L6_IT_1	CPLX2	-0.03	0.06	-0.61	0.542	0.899
Braak	EN_L6_IT_2	CPLX2	-0.07	0.06	-1.16	0.247	0.785
Braak	IN_ADARB2	CPLX2	0.01	0.06	0.11	0.911	0.985
Braak	IN_LAMP5_LHX6	CPLX2	0.09	0.05	1.75	0.0805	0.538
Braak	IN_LAMP5_RELN	CPLX2	0.20	0.05	4.01	6.11e-05	0.0187
Braak	IN_PVALB	CPLX2	0.18	0.05	3.26	0.00112	0.128
Braak	IN_PVALB_CHC	CPLX2	-0.01	0.07	-0.17	0.868	0.971
Braak	IN_SST	CPLX2	0.05	0.05	0.98	0.327	0.79
Braak	IN_VIP	CPLX2	0.01	0.04	0.23	0.817	0.926
Braak	Micro	CPLX2	0.00	0.10	0.03	0.978	0.993
Braak	OPC	CPLX2	0.02	0.07	0.27	0.787	0.93
Braak	Oligo	CPLX2	0.05	0.06	0.79	0.429	0.718
Braak	Astro	CPM	0.05	0.08	0.64	0.519	0.733
Braak	EN_L2_3_IT	CPM	0.06	0.06	0.92	0.357	0.688
Braak	EN_L3_5_IT_1	CPM	0.06	0.10	0.57	0.567	0.828
Braak	EN_L3_5_IT_2	CPM	0.04	0.08	0.54	0.591	0.829
Braak	EN_L3_5_IT_3	CPM	-0.00	0.08	-0.00	0.998	0.999
Braak	EN_L5_6_NP	CPM	0.48	0.33	1.44	0.15	0.771
Braak	EN_L6B	CPM	0.02	0.35	0.05	0.959	0.993
Braak	EN_L6_CT	CPM	0.06	0.10	0.61	0.539	0.842
Braak	EN_L6_IT_1	CPM	-0.15	0.09	-1.61	0.108	0.605
Braak	EN_L6_IT_2	CPM	0.35	0.14	2.52	0.0118	0.345
Braak	Endo	CPM	-0.19	0.47	-0.40	0.689	0.957
Braak	IN_ADARB2	CPM	-0.10	0.10	-0.99	0.321	0.799
Braak	IN_LAMP5_RELN	CPM	0.03	0.11	0.28	0.781	0.96
Braak	IN_PVALB	CPM	0.07	0.08	0.86	0.392	0.893
Braak	IN_PVALB_CHC	CPM	0.02	0.13	0.13	0.899	0.979
Braak	IN_SST	CPM	-0.14	0.09	-1.59	0.111	0.586
Braak	IN_VIP	CPM	-0.09	0.07	-1.29	0.198	0.495
Braak	Micro	CPM	0.51	0.11	4.67	2.99e-06	0.000254
Braak	OPC	CPM	0.01	0.07	0.11	0.91	0.974
Braak	Oligo	CPM	0.07	0.06	1.28	0.2	0.505
Braak	PC	CPM	-0.02	0.12	-0.13	0.899	0.997
Braak	PVM	CPM	0.12	0.18	0.69	0.493	0.992
Braak	SMC	CPM	-0.38	1.05	-0.36	0.718	0.999
Braak	EN_L2_3_IT	CPN1	-0.44	0.42	-1.06	0.291	0.633
Braak	Astro	CPNE1	0.01	0.05	0.27	0.784	0.895
Braak	EN_L2_3_IT	CPNE1	-0.05	0.04	-1.46	0.143	0.463
Braak	EN_L3_5_IT_1	CPNE1	-0.04	0.05	-0.71	0.481	0.786
Braak	EN_L3_5_IT_2	CPNE1	-0.00	0.04	-0.01	0.993	0.998
Braak	EN_L3_5_IT_3	CPNE1	-0.01	0.05	-0.22	0.828	0.941
Braak	EN_L5_6_NP	CPNE1	-0.13	0.07	-1.89	0.0592	0.667
Braak	EN_L5_ET	CPNE1	-0.06	0.52	-0.12	0.904	0.995
Braak	EN_L6B	CPNE1	-0.09	0.07	-1.18	0.238	0.698
Braak	EN_L6_CT	CPNE1	-0.04	0.07	-0.66	0.511	0.826
Braak	EN_L6_IT_1	CPNE1	0.02	0.06	0.36	0.718	0.946
Braak	EN_L6_IT_2	CPNE1	0.07	0.08	0.93	0.35	0.842
Braak	Endo	CPNE1	0.23	0.30	0.74	0.457	0.911
Braak	IN_ADARB2	CPNE1	-0.02	0.07	-0.29	0.772	0.96
Braak	IN_LAMP5_LHX6	CPNE1	-0.07	0.08	-0.92	0.359	0.8
Braak	IN_LAMP5_RELN	CPNE1	-0.04	0.07	-0.59	0.554	0.889
Braak	IN_PVALB	CPNE1	-0.03	0.05	-0.71	0.475	0.918
Braak	IN_PVALB_CHC	CPNE1	0.10	0.09	1.07	0.284	0.759
Braak	IN_SST	CPNE1	-0.04	0.05	-0.81	0.42	0.835
Braak	IN_VIP	CPNE1	-0.06	0.04	-1.29	0.198	0.495
Braak	Micro	CPNE1	0.08	0.06	1.23	0.22	0.587
Braak	OPC	CPNE1	0.10	0.05	2.12	0.0337	0.29
Braak	Oligo	CPNE1	0.06	0.04	1.51	0.13	0.414
Braak	PC	CPNE1	-0.02	0.35	-0.06	0.956	0.998
Braak	Astro	CPNE2	0.20	0.06	3.23	0.00125	0.0184
Braak	EN_L2_3_IT	CPNE2	-0.03	0.08	-0.39	0.695	0.887
Braak	EN_L3_5_IT_2	CPNE2	-0.14	0.32	-0.46	0.646	0.858
Braak	EN_L3_5_IT_3	CPNE2	-0.08	0.09	-0.86	0.392	0.698
Braak	EN_L5_6_NP	CPNE2	0.26	0.43	0.61	0.543	0.939
Braak	EN_L6B	CPNE2	-0.11	0.10	-1.19	0.236	0.696
Braak	Endo	CPNE2	-0.33	0.36	-0.94	0.35	0.872
Braak	IN_ADARB2	CPNE2	0.13	0.09	1.44	0.149	0.673
Braak	IN_LAMP5_RELN	CPNE2	0.05	0.11	0.42	0.678	0.931
Braak	IN_PVALB	CPNE2	0.59	0.35	1.67	0.094	0.688
Braak	IN_SST	CPNE2	0.08	0.09	0.90	0.368	0.811
Braak	IN_VIP	CPNE2	0.08	0.04	2.15	0.0317	0.196
Braak	Micro	CPNE2	0.04	0.09	0.43	0.667	0.888
Braak	OPC	CPNE2	0.06	0.04	1.33	0.183	0.541
Braak	Oligo	CPNE2	0.06	0.03	1.93	0.0537	0.269
Braak	Astro	CPNE3	-0.10	0.04	-2.66	0.00771	0.0604
Braak	EN_L2_3_IT	CPNE3	0.03	0.03	1.31	0.191	0.529
Braak	EN_L3_5_IT_1	CPNE3	0.05	0.04	1.11	0.266	0.64
Braak	EN_L3_5_IT_2	CPNE3	0.03	0.03	1.01	0.312	0.629
Braak	EN_L3_5_IT_3	CPNE3	0.05	0.03	1.64	0.102	0.367
Braak	EN_L5_6_NP	CPNE3	-0.00	0.06	-0.08	0.937	0.998
Braak	EN_L5_ET	CPNE3	-0.94	0.42	-2.25	0.0245	0.669
Braak	EN_L6B	CPNE3	0.02	0.05	0.47	0.637	0.911
Braak	EN_L6_CT	CPNE3	0.06	0.05	1.40	0.161	0.562
Braak	EN_L6_IT_1	CPNE3	0.04	0.05	0.93	0.353	0.818
Braak	EN_L6_IT_2	CPNE3	0.09	0.07	1.43	0.152	0.71
Braak	Endo	CPNE3	0.08	0.38	0.21	0.836	0.979
Braak	IN_ADARB2	CPNE3	0.01	0.05	0.28	0.776	0.961
Braak	IN_LAMP5_LHX6	CPNE3	-0.01	0.06	-0.16	0.874	0.972
Braak	IN_LAMP5_RELN	CPNE3	0.09	0.04	2.08	0.0371	0.414
Braak	IN_PVALB	CPNE3	0.05	0.04	1.39	0.164	0.774
Braak	IN_PVALB_CHC	CPNE3	-0.05	0.07	-0.78	0.434	0.85
Braak	IN_SST	CPNE3	0.05	0.04	1.24	0.215	0.713
Braak	IN_VIP	CPNE3	0.04	0.03	1.36	0.172	0.465
Braak	Micro	CPNE3	-0.04	0.06	-0.65	0.519	0.82
Braak	OPC	CPNE3	0.06	0.04	1.64	0.101	0.436
Braak	Oligo	CPNE3	0.02	0.03	0.50	0.62	0.834
Braak	PC	CPNE3	-0.16	0.35	-0.45	0.655	0.958
Braak	Astro	CPNE4	-0.15	0.06	-2.58	0.00989	0.0711
Braak	EN_L2_3_IT	CPNE4	-0.17	0.06	-2.85	0.00431	0.0773
Braak	EN_L3_5_IT_1	CPNE4	-0.15	0.04	-3.26	0.0011	0.046
Braak	EN_L3_5_IT_2	CPNE4	-0.16	0.05	-2.95	0.00314	0.048
Braak	EN_L3_5_IT_3	CPNE4	-0.13	0.05	-2.75	0.00595	0.0734
Braak	EN_L5_6_NP	CPNE4	-0.01	0.05	-0.15	0.88	0.992
Braak	EN_L5_ET	CPNE4	-0.04	0.31	-0.12	0.901	0.995
Braak	EN_L6B	CPNE4	-0.35	0.14	-2.41	0.016	0.261
Braak	EN_L6_CT	CPNE4	-0.37	0.09	-4.35	1.36e-05	0.00236
Braak	EN_L6_IT_1	CPNE4	-0.27	0.09	-3.13	0.00173	0.116
Braak	EN_L6_IT_2	CPNE4	-0.07	0.07	-0.92	0.359	0.845
Braak	IN_ADARB2	CPNE4	-0.09	0.09	-0.94	0.345	0.816
Braak	IN_LAMP5_LHX6	CPNE4	-0.02	0.13	-0.12	0.901	0.977
Braak	IN_LAMP5_RELN	CPNE4	-0.27	0.10	-2.62	0.00888	0.247
Braak	IN_PVALB	CPNE4	0.01	0.07	0.09	0.931	0.996
Braak	IN_PVALB_CHC	CPNE4	0.12	0.12	0.97	0.331	0.793
Braak	IN_SST	CPNE4	0.01	0.07	0.13	0.899	0.98
Braak	IN_VIP	CPNE4	0.07	0.06	1.30	0.195	0.492
Braak	Micro	CPNE4	-0.19	0.09	-2.03	0.0428	0.257
Braak	OPC	CPNE4	-0.22	0.07	-3.18	0.00147	0.102
Braak	Oligo	CPNE4	-0.04	0.06	-0.66	0.509	0.769
Braak	Astro	CPNE5	0.07	0.08	0.94	0.346	0.596
Braak	EN_L2_3_IT	CPNE5	0.05	0.04	1.38	0.167	0.5
Braak	EN_L3_5_IT_1	CPNE5	0.02	0.05	0.49	0.626	0.858
Braak	EN_L3_5_IT_2	CPNE5	0.05	0.04	1.31	0.19	0.507
Braak	EN_L3_5_IT_3	CPNE5	0.02	0.05	0.43	0.666	0.866
Braak	EN_L5_6_NP	CPNE5	0.16	0.11	1.44	0.151	0.772
Braak	EN_L6B	CPNE5	-0.17	0.07	-2.35	0.0187	0.278
Braak	EN_L6_CT	CPNE5	-0.03	0.05	-0.62	0.538	0.841
Braak	EN_L6_IT_1	CPNE5	0.07	0.05	1.33	0.182	0.702
Braak	EN_L6_IT_2	CPNE5	0.04	0.05	0.69	0.491	0.91
Braak	Endo	CPNE5	-0.44	0.54	-0.83	0.409	0.899
Braak	IN_ADARB2	CPNE5	0.18	0.08	2.39	0.0167	0.37
Braak	IN_LAMP5_LHX6	CPNE5	0.21	0.07	2.88	0.00401	0.197
Braak	IN_LAMP5_RELN	CPNE5	0.23	0.06	3.58	0.000339	0.047
Braak	IN_PVALB	CPNE5	0.28	0.09	3.29	0.00101	0.12
Braak	IN_SST	CPNE5	0.14	0.05	2.75	0.00595	0.21
Braak	IN_VIP	CPNE5	0.29	0.07	4.35	1.38e-05	0.00219
Braak	Micro	CPNE5	0.03	0.11	0.26	0.796	0.94
Braak	OPC	CPNE5	0.13	0.07	1.77	0.0765	0.389
Braak	Oligo	CPNE5	-0.02	0.07	-0.32	0.747	0.898
Braak	Astro	CPNE6	0.26	0.07	3.69	0.000226	0.00598
Braak	EN_L2_3_IT	CPNE6	-0.01	0.07	-0.13	0.895	0.964
Braak	EN_L3_5_IT_1	CPNE6	0.03	0.09	0.33	0.742	0.908
Braak	EN_L3_5_IT_2	CPNE6	0.26	0.10	2.51	0.0122	0.117
Braak	EN_L3_5_IT_3	CPNE6	0.40	0.08	5.13	2.85e-07	7.12e-05
Braak	EN_L5_6_NP	CPNE6	0.15	0.10	1.51	0.13	0.752
Braak	EN_L6B	CPNE6	0.33	0.11	2.94	0.00324	0.125
Braak	EN_L6_CT	CPNE6	0.61	0.11	5.37	7.69e-08	4.55e-05
Braak	IN_ADARB2	CPNE6	0.08	0.07	1.03	0.304	0.787
Braak	IN_LAMP5_LHX6	CPNE6	0.10	0.08	1.23	0.218	0.696
Braak	IN_LAMP5_RELN	CPNE6	-0.05	0.07	-0.79	0.428	0.831
Braak	IN_PVALB	CPNE6	0.00	0.06	0.08	0.94	0.997
Braak	IN_PVALB_CHC	CPNE6	0.12	0.10	1.23	0.217	0.712
Braak	IN_SST	CPNE6	0.09	0.07	1.28	0.2	0.697
Braak	IN_VIP	CPNE6	0.03	0.05	0.63	0.528	0.77
Braak	Oligo	CPNE6	0.06	0.08	0.70	0.487	0.756
Braak	Astro	CPNE7	-0.05	0.12	-0.39	0.698	0.849
Braak	EN_L2_3_IT	CPNE7	0.07	0.09	0.78	0.436	0.744
Braak	EN_L3_5_IT_1	CPNE7	0.05	0.07	0.82	0.412	0.747
Braak	EN_L3_5_IT_2	CPNE7	0.15	0.09	1.63	0.103	0.376
Braak	EN_L3_5_IT_3	CPNE7	-0.09	0.06	-1.51	0.132	0.418
Braak	EN_L5_6_NP	CPNE7	-0.18	0.09	-1.99	0.0471	0.645
Braak	EN_L6B	CPNE7	-0.22	0.10	-2.17	0.0298	0.329
Braak	EN_L6_IT_1	CPNE7	-0.03	0.09	-0.30	0.763	0.96
Braak	IN_ADARB2	CPNE7	-0.18	0.08	-2.25	0.0244	0.406
Braak	IN_LAMP5_LHX6	CPNE7	-0.37	0.10	-3.71	0.000205	0.0529
Braak	IN_LAMP5_RELN	CPNE7	-0.17	0.09	-2.02	0.0429	0.438
Braak	IN_PVALB	CPNE7	-0.05	0.11	-0.42	0.674	0.963
Braak	IN_SST	CPNE7	-0.14	0.09	-1.60	0.11	0.584
Braak	IN_VIP	CPNE7	-0.20	0.06	-3.31	0.000918	0.0313
Braak	OPC	CPNE7	-0.17	0.11	-1.62	0.105	0.441
Braak	Oligo	CPNE7	-0.10	0.09	-1.08	0.281	0.591
Braak	Astro	CPNE8	0.18	0.09	2.01	0.0448	0.181
Braak	EN_L2_3_IT	CPNE8	0.03	0.04	0.70	0.482	0.774
Braak	EN_L3_5_IT_1	CPNE8	-0.27	0.10	-2.82	0.00486	0.102
Braak	EN_L3_5_IT_2	CPNE8	0.13	0.04	2.93	0.00335	0.0501
Braak	EN_L3_5_IT_3	CPNE8	0.02	0.04	0.53	0.593	0.828
Braak	EN_L5_6_NP	CPNE8	-0.34	0.15	-2.32	0.0201	0.54
Braak	EN_L5_ET	CPNE8	0.12	0.29	0.41	0.679	0.979
Braak	EN_L6B	CPNE8	-0.26	0.11	-2.25	0.0243	0.301
Braak	EN_L6_CT	CPNE8	-0.18	0.06	-3.11	0.00186	0.0599
Braak	EN_L6_IT_1	CPNE8	0.14	0.08	1.84	0.0662	0.51
Braak	Endo	CPNE8	0.13	0.08	1.60	0.109	0.691
Braak	IN_ADARB2	CPNE8	-0.08	0.10	-0.82	0.415	0.845
Braak	IN_LAMP5_LHX6	CPNE8	0.06	0.05	1.16	0.247	0.721
Braak	IN_LAMP5_RELN	CPNE8	0.07	0.08	0.83	0.408	0.821
Braak	IN_PVALB	CPNE8	0.16	0.08	1.94	0.0527	0.591
Braak	IN_PVALB_CHC	CPNE8	0.04	0.06	0.66	0.507	0.875
Braak	IN_SST	CPNE8	0.05	0.06	0.81	0.419	0.835
Braak	IN_VIP	CPNE8	-0.08	0.06	-1.32	0.187	0.483
Braak	Micro	CPNE8	0.78	0.11	7.17	7.7e-13	1.06e-09
Braak	OPC	CPNE8	0.11	0.10	1.13	0.257	0.615
Braak	Oligo	CPNE8	0.05	0.08	0.72	0.474	0.747
Braak	PC	CPNE8	0.07	0.11	0.66	0.507	0.942
Braak	PVM	CPNE8	0.05	0.12	0.40	0.689	0.992
Braak	SMC	CPNE8	0.24	0.77	0.31	0.756	0.999
Braak	VLMC	CPNE8	0.01	0.10	0.13	0.9	0.981
Braak	Astro	CPNE9	-0.04	0.08	-0.55	0.582	0.777
Braak	EN_L2_3_IT	CPNE9	-0.15	0.05	-2.76	0.00584	0.091
Braak	EN_L3_5_IT_1	CPNE9	0.00	0.06	0.07	0.945	0.984
Braak	EN_L3_5_IT_2	CPNE9	-0.08	0.05	-1.70	0.0895	0.35
Braak	EN_L3_5_IT_3	CPNE9	-0.12	0.05	-2.23	0.0257	0.174
Braak	EN_L5_6_NP	CPNE9	-0.71	0.50	-1.43	0.153	0.773
Braak	EN_L6B	CPNE9	-0.19	0.13	-1.45	0.147	0.602
Braak	EN_L6_CT	CPNE9	0.09	0.10	0.89	0.374	0.748
Braak	EN_L6_IT_1	CPNE9	-0.12	0.07	-1.56	0.118	0.619
Braak	EN_L6_IT_2	CPNE9	-0.01	0.11	-0.11	0.911	0.984
Braak	IN_ADARB2	CPNE9	0.03	0.11	0.33	0.744	0.953
Braak	IN_PVALB	CPNE9	-0.14	0.09	-1.55	0.12	0.727
Braak	IN_SST	CPNE9	0.04	0.09	0.39	0.695	0.931
Braak	IN_VIP	CPNE9	-0.09	0.05	-1.77	0.0772	0.305
Braak	Oligo	CPNE9	0.05	0.06	0.81	0.42	0.711
Braak	Astro	CPO	0.24	0.11	2.17	0.0301	0.142
Braak	EN_L2_3_IT	CPO	0.07	0.05	1.41	0.16	0.489
Braak	EN_L3_5_IT_1	CPO	0.03	0.09	0.30	0.761	0.918
Braak	EN_L3_5_IT_2	CPO	0.02	0.07	0.37	0.712	0.893
Braak	EN_L3_5_IT_3	CPO	0.02	0.07	0.26	0.798	0.927
Braak	EN_L5_6_NP	CPO	0.13	0.11	1.20	0.231	0.832
Braak	EN_L6B	CPO	-0.07	0.12	-0.58	0.561	0.883
Braak	EN_L6_CT	CPO	0.09	0.09	1.01	0.314	0.707
Braak	EN_L6_IT_1	CPO	0.00	0.09	0.01	0.994	1
Braak	EN_L6_IT_2	CPO	0.04	0.11	0.38	0.705	0.953
Braak	IN_ADARB2	CPO	-0.12	0.12	-1.07	0.285	0.777
Braak	IN_LAMP5_LHX6	CPO	-0.16	0.11	-1.46	0.145	0.624
Braak	IN_LAMP5_RELN	CPO	0.01	0.10	0.12	0.907	0.981
Braak	IN_PVALB	CPO	0.01	0.07	0.19	0.85	0.986
Braak	IN_SST	CPO	0.07	0.09	0.71	0.477	0.858
Braak	IN_VIP	CPO	-0.02	0.07	-0.27	0.789	0.913
Braak	OPC	CPO	0.01	0.11	0.08	0.938	0.982
Braak	Oligo	CPO	-0.19	0.09	-1.99	0.0462	0.251
Braak	Astro	CPOX	0.05	0.09	0.60	0.548	0.754
Braak	EN_L2_3_IT	CPOX	0.00	0.05	0.00	0.997	1
Braak	EN_L3_5_IT_1	CPOX	0.07	0.09	0.77	0.444	0.767
Braak	EN_L3_5_IT_2	CPOX	0.06	0.07	0.78	0.433	0.728
Braak	EN_L3_5_IT_3	CPOX	0.04	0.07	0.58	0.564	0.813
Braak	EN_L5_6_NP	CPOX	0.81	0.36	2.27	0.0234	0.561
Braak	EN_L6B	CPOX	0.02	0.45	0.03	0.972	0.995
Braak	EN_L6_CT	CPOX	-0.06	0.10	-0.60	0.546	0.845
Braak	EN_L6_IT_1	CPOX	0.09	0.09	1.03	0.305	0.789
Braak	IN_PVALB	CPOX	0.05	0.08	0.55	0.58	0.947
Braak	IN_SST	CPOX	-0.15	0.10	-1.53	0.125	0.604
Braak	IN_VIP	CPOX	-0.07	0.07	-1.00	0.318	0.617
Braak	Micro	CPOX	-0.01	0.10	-0.12	0.907	0.975
Braak	OPC	CPOX	0.16	0.08	1.88	0.0608	0.364
Braak	Oligo	CPOX	0.02	0.05	0.39	0.696	0.874
Braak	Astro	CPPED1	-0.19	0.06	-3.27	0.00108	0.0167
Braak	EN_L2_3_IT	CPPED1	-0.08	0.04	-1.90	0.0575	0.306
Braak	EN_L3_5_IT_1	CPPED1	0.01	0.08	0.15	0.882	0.965
Braak	EN_L3_5_IT_2	CPPED1	-0.10	0.05	-1.89	0.0588	0.281
Braak	EN_L3_5_IT_3	CPPED1	-0.02	0.06	-0.30	0.768	0.916
Braak	EN_L5_6_NP	CPPED1	-0.09	0.11	-0.85	0.393	0.908
Braak	EN_L5_ET	CPPED1	-0.84	0.65	-1.30	0.194	0.908
Braak	EN_L6B	CPPED1	0.01	0.10	0.11	0.914	0.984
Braak	EN_L6_CT	CPPED1	-0.09	0.07	-1.27	0.203	0.61
Braak	EN_L6_IT_1	CPPED1	-0.22	0.07	-3.03	0.00247	0.138
Braak	EN_L6_IT_2	CPPED1	-0.04	0.10	-0.41	0.684	0.952
Braak	IN_ADARB2	CPPED1	0.04	0.08	0.52	0.603	0.916
Braak	IN_LAMP5_LHX6	CPPED1	-0.15	0.08	-1.80	0.0718	0.522
Braak	IN_LAMP5_RELN	CPPED1	-0.04	0.08	-0.58	0.56	0.89
Braak	IN_PVALB	CPPED1	-0.02	0.05	-0.39	0.7	0.968
Braak	IN_PVALB_CHC	CPPED1	-0.06	0.10	-0.63	0.528	0.884
Braak	IN_SST	CPPED1	0.03	0.08	0.35	0.729	0.94
Braak	IN_VIP	CPPED1	-0.09	0.05	-1.88	0.0605	0.27
Braak	Micro	CPPED1	0.13	0.07	1.82	0.0691	0.334
Braak	OPC	CPPED1	-0.08	0.06	-1.30	0.195	0.553
Braak	Oligo	CPPED1	0.00	0.03	0.04	0.964	0.989
Braak	PC	CPPED1	-0.07	0.11	-0.65	0.517	0.943
Braak	PVM	CPPED1	-0.08	0.45	-0.17	0.865	0.992
Braak	VLMC	CPPED1	0.07	0.14	0.47	0.635	0.892
Braak	Adaptive	CPQ	-0.21	0.19	-1.09	0.276	0.966
Braak	Astro	CPQ	0.02	0.04	0.45	0.651	0.82
Braak	EN_L2_3_IT	CPQ	-0.04	0.05	-0.85	0.398	0.719
Braak	EN_L3_5_IT_1	CPQ	0.04	0.06	0.63	0.531	0.811
Braak	EN_L3_5_IT_2	CPQ	-0.03	0.05	-0.60	0.547	0.803
Braak	EN_L3_5_IT_3	CPQ	-0.04	0.05	-0.86	0.391	0.698
Braak	EN_L5_6_NP	CPQ	0.08	0.11	0.70	0.484	0.926
Braak	EN_L5_ET	CPQ	0.14	0.59	0.24	0.814	0.987
Braak	EN_L6B	CPQ	0.04	0.10	0.40	0.69	0.929
Braak	EN_L6_CT	CPQ	0.07	0.09	0.75	0.452	0.794
Braak	EN_L6_IT_1	CPQ	-0.09	0.08	-1.12	0.262	0.763
Braak	EN_L6_IT_2	CPQ	0.07	0.10	0.72	0.471	0.902
Braak	Endo	CPQ	-0.30	0.10	-3.00	0.00268	0.234
Braak	IN_ADARB2	CPQ	0.01	0.07	0.09	0.924	0.985
Braak	IN_LAMP5_LHX6	CPQ	-0.15	0.10	-1.57	0.117	0.585
Braak	IN_LAMP5_RELN	CPQ	-0.09	0.07	-1.30	0.194	0.68
Braak	IN_PVALB	CPQ	-0.10	0.06	-1.52	0.129	0.734
Braak	IN_PVALB_CHC	CPQ	0.06	0.09	0.75	0.453	0.86
Braak	IN_SST	CPQ	-0.06	0.07	-0.74	0.458	0.85
Braak	IN_VIP	CPQ	-0.00	0.04	-0.04	0.968	0.988
Braak	Micro	CPQ	0.05	0.05	0.99	0.324	0.687
Braak	OPC	CPQ	0.20	0.10	2.04	0.0414	0.31
Braak	Oligo	CPQ	0.20	0.06	3.42	0.000617	0.0301
Braak	PC	CPQ	-0.02	0.09	-0.27	0.785	0.979
Braak	PVM	CPQ	0.05	0.12	0.42	0.673	0.992
Braak	SMC	CPQ	-0.10	0.26	-0.40	0.69	0.999
Braak	VLMC	CPQ	0.12	0.08	1.49	0.135	0.528
Braak	Astro	CPS1	-0.23	0.09	-2.44	0.0148	0.0913
Braak	EN_L2_3_IT	CPS1	-0.04	0.06	-0.74	0.462	0.762
Braak	EN_L3_5_IT_1	CPS1	-0.09	0.08	-1.20	0.229	0.606
Braak	EN_L3_5_IT_2	CPS1	-0.07	0.06	-1.07	0.285	0.605
Braak	EN_L3_5_IT_3	CPS1	-0.05	0.06	-0.84	0.4	0.706
Braak	EN_L5_6_NP	CPS1	-0.03	0.09	-0.29	0.776	0.983
Braak	EN_L6B	CPS1	-0.11	0.12	-0.94	0.348	0.78
Braak	EN_L6_CT	CPS1	-0.03	0.08	-0.39	0.698	0.908
Braak	EN_L6_IT_1	CPS1	0.05	0.09	0.53	0.598	0.918
Braak	EN_L6_IT_2	CPS1	-0.33	0.11	-2.91	0.00365	0.234
Braak	IN_PVALB	CPS1	-0.10	0.10	-1.07	0.286	0.848
Braak	IN_SST	CPS1	-0.11	0.10	-1.11	0.267	0.755
Braak	IN_VIP	CPS1	-0.12	0.10	-1.20	0.231	0.532
Braak	Oligo	CPS1	-0.10	0.09	-1.13	0.259	0.57
Braak	Astro	CPSF1	0.05	0.05	0.90	0.366	0.614
Braak	EN_L2_3_IT	CPSF1	-0.06	0.05	-1.18	0.239	0.586
Braak	EN_L3_5_IT_1	CPSF1	0.03	0.08	0.44	0.659	0.873
Braak	EN_L3_5_IT_2	CPSF1	0.02	0.06	0.32	0.746	0.905
Braak	EN_L3_5_IT_3	CPSF1	-0.11	0.06	-1.90	0.058	0.271
Braak	EN_L5_6_NP	CPSF1	0.06	0.10	0.61	0.54	0.939
Braak	EN_L6B	CPSF1	-0.06	0.11	-0.61	0.544	0.876
Braak	EN_L6_CT	CPSF1	0.03	0.08	0.36	0.721	0.914
Braak	EN_L6_IT_1	CPSF1	-0.01	0.07	-0.08	0.934	0.988
Braak	EN_L6_IT_2	CPSF1	0.08	0.10	0.76	0.45	0.893
Braak	IN_ADARB2	CPSF1	-0.03	0.09	-0.31	0.759	0.957
Braak	IN_LAMP5_LHX6	CPSF1	-0.07	0.10	-0.64	0.523	0.88
Braak	IN_LAMP5_RELN	CPSF1	-0.16	0.09	-1.77	0.0767	0.516
Braak	IN_PVALB	CPSF1	0.00	0.06	0.01	0.993	1
Braak	IN_SST	CPSF1	-0.12	0.07	-1.65	0.0989	0.569
Braak	IN_VIP	CPSF1	-0.11	0.06	-1.79	0.0731	0.296
Braak	Micro	CPSF1	0.04	0.08	0.55	0.582	0.853
Braak	OPC	CPSF1	-0.04	0.07	-0.67	0.505	0.791
Braak	Oligo	CPSF1	0.02	0.04	0.45	0.652	0.852
Braak	Astro	CPSF2	-0.00	0.03	-0.04	0.971	0.988
Braak	EN_L2_3_IT	CPSF2	0.10	0.03	2.96	0.00305	0.0634
Braak	EN_L3_5_IT_1	CPSF2	0.13	0.06	2.10	0.0355	0.274
Braak	EN_L3_5_IT_2	CPSF2	0.06	0.04	1.44	0.149	0.45
Braak	EN_L3_5_IT_3	CPSF2	0.06	0.04	1.59	0.111	0.382
Braak	EN_L5_6_NP	CPSF2	-0.00	0.08	-0.01	0.992	1
Braak	EN_L5_ET	CPSF2	-0.76	0.68	-1.12	0.262	0.927
Braak	EN_L6B	CPSF2	0.07	0.08	0.85	0.394	0.81
Braak	EN_L6_CT	CPSF2	-0.06	0.06	-0.98	0.325	0.714
Braak	EN_L6_IT_1	CPSF2	0.07	0.06	1.22	0.222	0.734
Braak	EN_L6_IT_2	CPSF2	0.04	0.09	0.46	0.643	0.948
Braak	Endo	CPSF2	0.58	0.36	1.62	0.106	0.691
Braak	IN_ADARB2	CPSF2	0.00	0.07	0.04	0.965	0.992
Braak	IN_LAMP5_LHX6	CPSF2	0.08	0.07	1.07	0.286	0.751
Braak	IN_LAMP5_RELN	CPSF2	0.18	0.06	2.96	0.00304	0.15
Braak	IN_PVALB	CPSF2	0.03	0.04	0.72	0.473	0.918
Braak	IN_PVALB_CHC	CPSF2	0.21	0.09	2.33	0.0197	0.304
Braak	IN_SST	CPSF2	0.05	0.05	1.03	0.301	0.777
Braak	IN_VIP	CPSF2	0.05	0.04	1.40	0.161	0.446
Braak	Micro	CPSF2	0.01	0.04	0.15	0.883	0.967
Braak	OPC	CPSF2	0.00	0.04	0.08	0.933	0.98
Braak	Oligo	CPSF2	-0.01	0.02	-0.25	0.799	0.923
Braak	PC	CPSF2	0.87	0.28	3.13	0.00173	0.537
Braak	Astro	CPSF3	0.01	0.04	0.15	0.881	0.946
Braak	EN_L2_3_IT	CPSF3	-0.07	0.03	-2.10	0.0358	0.24
Braak	EN_L3_5_IT_1	CPSF3	-0.09	0.07	-1.41	0.159	0.526
Braak	EN_L3_5_IT_2	CPSF3	-0.05	0.05	-1.08	0.28	0.6
Braak	EN_L3_5_IT_3	CPSF3	-0.05	0.04	-1.11	0.268	0.584
Braak	EN_L5_6_NP	CPSF3	-0.14	0.09	-1.46	0.144	0.765
Braak	EN_L6B	CPSF3	-0.08	0.09	-0.83	0.407	0.814
Braak	EN_L6_CT	CPSF3	-0.16	0.08	-1.98	0.0472	0.336
Braak	EN_L6_IT_1	CPSF3	-0.09	0.06	-1.50	0.135	0.643
Braak	EN_L6_IT_2	CPSF3	-0.19	0.10	-1.86	0.0635	0.569
Braak	IN_ADARB2	CPSF3	-0.08	0.08	-1.08	0.28	0.777
Braak	IN_LAMP5_LHX6	CPSF3	-0.00	0.10	-0.04	0.965	0.991
Braak	IN_LAMP5_RELN	CPSF3	-0.12	0.07	-1.85	0.0646	0.493
Braak	IN_PVALB	CPSF3	-0.03	0.05	-0.61	0.54	0.937
Braak	IN_PVALB_CHC	CPSF3	0.07	0.10	0.68	0.496	0.871
Braak	IN_SST	CPSF3	0.06	0.06	0.94	0.346	0.8
Braak	IN_VIP	CPSF3	0.02	0.05	0.39	0.693	0.866
Braak	Micro	CPSF3	0.04	0.06	0.57	0.571	0.847
Braak	OPC	CPSF3	-0.01	0.05	-0.27	0.787	0.93
Braak	Oligo	CPSF3	-0.04	0.03	-1.14	0.254	0.564
Braak	Astro	CPSF4	0.11	0.06	1.90	0.0575	0.211
Braak	EN_L2_3_IT	CPSF4	-0.06	0.05	-1.33	0.183	0.519
Braak	EN_L3_5_IT_1	CPSF4	0.01	0.07	0.19	0.853	0.955
Braak	EN_L3_5_IT_2	CPSF4	-0.12	0.06	-2.14	0.032	0.201
Braak	EN_L3_5_IT_3	CPSF4	-0.17	0.07	-2.58	0.00975	0.0988
Braak	EN_L5_6_NP	CPSF4	-0.18	0.10	-1.84	0.066	0.684
Braak	EN_L6B	CPSF4	-0.05	0.10	-0.48	0.632	0.91
Braak	EN_L6_CT	CPSF4	-0.16	0.09	-1.79	0.0742	0.408
Braak	EN_L6_IT_1	CPSF4	-0.08	0.08	-0.96	0.337	0.811
Braak	EN_L6_IT_2	CPSF4	0.09	0.12	0.80	0.425	0.88
Braak	IN_ADARB2	CPSF4	-0.01	0.08	-0.13	0.895	0.981
Braak	IN_LAMP5_LHX6	CPSF4	-0.06	0.10	-0.67	0.501	0.87
Braak	IN_LAMP5_RELN	CPSF4	-0.12	0.08	-1.46	0.145	0.629
Braak	IN_PVALB	CPSF4	-0.14	0.07	-2.20	0.0275	0.484
Braak	IN_PVALB_CHC	CPSF4	-0.22	0.11	-1.96	0.0505	0.439
Braak	IN_SST	CPSF4	-0.08	0.07	-1.11	0.268	0.756
Braak	IN_VIP	CPSF4	-0.15	0.06	-2.54	0.0111	0.115
Braak	Micro	CPSF4	-0.04	0.07	-0.63	0.529	0.825
Braak	OPC	CPSF4	-0.00	0.06	-0.05	0.961	0.988
Braak	Oligo	CPSF4	0.00	0.03	0.00	0.997	0.999
Braak	Astro	CPSF4L	-0.30	0.11	-2.82	0.00478	0.0445
Braak	Oligo	CPSF4L	0.05	0.11	0.44	0.659	0.855
Braak	Adaptive	CPSF6	-0.11	0.15	-0.72	0.472	0.986
Braak	Astro	CPSF6	-0.02	0.03	-0.52	0.606	0.791
Braak	EN_L2_3_IT	CPSF6	0.10	0.04	2.94	0.00331	0.0668
Braak	EN_L3_5_IT_1	CPSF6	0.13	0.04	3.28	0.00106	0.0451
Braak	EN_L3_5_IT_2	CPSF6	0.09	0.03	2.67	0.00752	0.0861
Braak	EN_L3_5_IT_3	CPSF6	0.11	0.03	3.15	0.00165	0.0327
Braak	EN_L5_6_NP	CPSF6	0.04	0.05	0.88	0.379	0.907
Braak	EN_L5_ET	CPSF6	-0.29	0.34	-0.84	0.401	0.959
Braak	EN_L6B	CPSF6	0.16	0.05	3.28	0.00104	0.0691
Braak	EN_L6_CT	CPSF6	0.10	0.04	2.54	0.011	0.158
Braak	EN_L6_IT_1	CPSF6	0.11	0.05	2.52	0.0118	0.275
Braak	EN_L6_IT_2	CPSF6	0.08	0.05	1.61	0.106	0.648
Braak	Endo	CPSF6	-0.11	0.08	-1.34	0.181	0.778
Braak	IN_ADARB2	CPSF6	0.12	0.04	2.90	0.00376	0.224
Braak	IN_LAMP5_LHX6	CPSF6	0.10	0.05	2.26	0.0241	0.355
Braak	IN_LAMP5_RELN	CPSF6	0.12	0.04	2.94	0.0033	0.152
Braak	IN_PVALB	CPSF6	0.08	0.04	2.27	0.0234	0.453
Braak	IN_PVALB_CHC	CPSF6	0.13	0.05	2.94	0.00327	0.136
Braak	IN_SST	CPSF6	0.07	0.04	1.94	0.0524	0.458
Braak	IN_VIP	CPSF6	0.06	0.03	1.99	0.0462	0.238
Braak	Micro	CPSF6	0.06	0.04	1.64	0.101	0.407
Braak	OPC	CPSF6	0.00	0.03	0.09	0.931	0.979
Braak	Oligo	CPSF6	0.02	0.03	0.51	0.609	0.826
Braak	PC	CPSF6	0.04	0.07	0.63	0.527	0.946
Braak	PVM	CPSF6	-0.01	0.11	-0.07	0.941	0.997
Braak	SMC	CPSF6	-0.35	0.20	-1.73	0.083	0.999
Braak	VLMC	CPSF6	-0.00	0.08	-0.03	0.973	0.996
Braak	Astro	CPSF7	-0.03	0.03	-1.00	0.319	0.569
Braak	EN_L2_3_IT	CPSF7	-0.01	0.03	-0.58	0.559	0.818
Braak	EN_L3_5_IT_1	CPSF7	-0.03	0.05	-0.65	0.514	0.804
Braak	EN_L3_5_IT_2	CPSF7	-0.01	0.03	-0.36	0.717	0.895
Braak	EN_L3_5_IT_3	CPSF7	-0.00	0.03	-0.05	0.958	0.987
Braak	EN_L5_6_NP	CPSF7	-0.10	0.06	-1.51	0.13	0.752
Braak	EN_L5_ET	CPSF7	0.30	0.50	0.60	0.551	0.968
Braak	EN_L6B	CPSF7	-0.13	0.06	-2.01	0.044	0.388
Braak	EN_L6_CT	CPSF7	-0.01	0.06	-0.17	0.864	0.966
Braak	EN_L6_IT_1	CPSF7	-0.04	0.05	-0.89	0.372	0.826
Braak	EN_L6_IT_2	CPSF7	-0.09	0.07	-1.32	0.186	0.749
Braak	Endo	CPSF7	-0.13	0.34	-0.39	0.694	0.958
Braak	IN_ADARB2	CPSF7	-0.02	0.05	-0.34	0.733	0.95
Braak	IN_LAMP5_LHX6	CPSF7	-0.04	0.06	-0.74	0.46	0.849
Braak	IN_LAMP5_RELN	CPSF7	-0.07	0.05	-1.39	0.163	0.648
Braak	IN_PVALB	CPSF7	-0.03	0.04	-0.82	0.413	0.897
Braak	IN_PVALB_CHC	CPSF7	-0.00	0.07	-0.03	0.974	0.995
Braak	IN_SST	CPSF7	-0.03	0.04	-0.80	0.425	0.838
Braak	IN_VIP	CPSF7	0.01	0.03	0.46	0.648	0.842
Braak	Micro	CPSF7	0.02	0.04	0.55	0.585	0.853
Braak	OPC	CPSF7	0.01	0.04	0.30	0.767	0.923
Braak	Oligo	CPSF7	0.04	0.03	1.38	0.167	0.466
Braak	PC	CPSF7	-0.01	0.09	-0.05	0.957	0.998
Braak	VLMC	CPSF7	0.04	0.10	0.42	0.672	0.906
Braak	Astro	CPT1A	-0.11	0.04	-2.54	0.0112	0.0768
Braak	EN_L2_3_IT	CPT1A	-0.17	0.08	-2.03	0.0422	0.262
Braak	EN_L3_5_IT_1	CPT1A	-0.05	0.08	-0.59	0.558	0.824
Braak	EN_L3_5_IT_2	CPT1A	0.09	0.10	0.94	0.347	0.662
Braak	EN_L3_5_IT_3	CPT1A	-0.16	0.10	-1.59	0.113	0.385
Braak	EN_L6_IT_1	CPT1A	-0.18	0.10	-1.72	0.0861	0.556
Braak	Endo	CPT1A	-0.19	0.11	-1.72	0.0859	0.66
Braak	IN_ADARB2	CPT1A	0.01	0.44	0.01	0.989	0.997
Braak	IN_PVALB	CPT1A	-0.17	0.08	-2.13	0.0333	0.512
Braak	IN_PVALB_CHC	CPT1A	-0.33	0.08	-4.00	6.22e-05	0.0141
Braak	IN_SST	CPT1A	-0.13	0.09	-1.46	0.144	0.639
Braak	IN_VIP	CPT1A	-0.02	0.08	-0.23	0.818	0.927
Braak	Micro	CPT1A	-0.14	0.13	-1.08	0.281	0.646
Braak	OPC	CPT1A	-0.08	0.06	-1.28	0.201	0.56
Braak	Oligo	CPT1A	-0.05	0.08	-0.62	0.532	0.784
Braak	PC	CPT1A	-0.17	0.12	-1.43	0.154	0.829
Braak	SMC	CPT1A	-1.11	0.66	-1.67	0.095	0.999
Braak	VLMC	CPT1A	-0.28	0.11	-2.66	0.00784	0.188
Braak	Astro	CPT1C	-0.12	0.07	-1.76	0.0788	0.252
Braak	EN_L2_3_IT	CPT1C	-0.00	0.05	-0.10	0.922	0.974
Braak	EN_L3_5_IT_1	CPT1C	-0.00	0.06	-0.04	0.97	0.991
Braak	EN_L3_5_IT_2	CPT1C	-0.02	0.05	-0.32	0.751	0.907
Braak	EN_L3_5_IT_3	CPT1C	0.04	0.05	0.87	0.387	0.695
Braak	EN_L5_6_NP	CPT1C	0.03	0.07	0.39	0.696	0.975
Braak	EN_L5_ET	CPT1C	0.61	0.45	1.37	0.17	0.9
Braak	EN_L6B	CPT1C	0.01	0.07	0.08	0.939	0.989
Braak	EN_L6_CT	CPT1C	-0.02	0.06	-0.26	0.798	0.944
Braak	EN_L6_IT_1	CPT1C	0.02	0.06	0.25	0.801	0.968
Braak	EN_L6_IT_2	CPT1C	0.09	0.08	1.22	0.221	0.768
Braak	IN_ADARB2	CPT1C	-0.13	0.06	-2.01	0.0443	0.482
Braak	IN_LAMP5_LHX6	CPT1C	-0.08	0.07	-1.11	0.268	0.735
Braak	IN_LAMP5_RELN	CPT1C	-0.03	0.06	-0.55	0.582	0.899
Braak	IN_PVALB	CPT1C	0.00	0.05	0.05	0.957	0.999
Braak	IN_PVALB_CHC	CPT1C	0.05	0.07	0.68	0.495	0.871
Braak	IN_SST	CPT1C	-0.04	0.06	-0.74	0.46	0.851
Braak	IN_VIP	CPT1C	-0.05	0.04	-1.09	0.275	0.577
Braak	Micro	CPT1C	-0.08	0.11	-0.71	0.476	0.794
Braak	OPC	CPT1C	0.04	0.04	1.08	0.281	0.636
Braak	Oligo	CPT1C	-0.05	0.04	-1.09	0.275	0.586
Braak	Astro	CPT2	-0.14	0.05	-2.60	0.00942	0.069
Braak	EN_L2_3_IT	CPT2	0.09	0.07	1.20	0.228	0.573
Braak	EN_L3_5_IT_2	CPT2	0.06	0.10	0.61	0.54	0.799
Braak	EN_L3_5_IT_3	CPT2	0.13	0.09	1.38	0.167	0.467
Braak	IN_PVALB	CPT2	0.03	0.09	0.37	0.708	0.968
Braak	IN_VIP	CPT2	-0.05	0.10	-0.57	0.568	0.795
Braak	Micro	CPT2	-0.15	0.09	-1.61	0.107	0.418
Braak	OPC	CPT2	-0.04	0.07	-0.54	0.59	0.837
Braak	Oligo	CPT2	0.01	0.04	0.12	0.903	0.965
Braak	Astro	CPTP	0.10	0.08	1.21	0.227	0.469
Braak	EN_L2_3_IT	CPTP	0.07	0.06	1.11	0.267	0.613
Braak	EN_L3_5_IT_2	CPTP	0.08	0.10	0.80	0.425	0.722
Braak	EN_L3_5_IT_3	CPTP	-0.06	0.09	-0.69	0.493	0.772
Braak	IN_PVALB	CPTP	0.38	0.35	1.09	0.276	0.843
Braak	IN_VIP	CPTP	0.05	0.10	0.47	0.639	0.837
Braak	Oligo	CPTP	0.09	0.06	1.57	0.116	0.393
Braak	Astro	CPVL	-0.17	0.10	-1.64	0.101	0.293
Braak	EN_L2_3_IT	CPVL	0.10	0.10	0.99	0.323	0.66
Braak	EN_L3_5_IT_1	CPVL	0.14	0.11	1.25	0.21	0.587
Braak	EN_L3_5_IT_2	CPVL	-0.20	0.09	-2.25	0.0246	0.173
Braak	EN_L3_5_IT_3	CPVL	-0.10	0.07	-1.42	0.156	0.453
Braak	EN_L5_6_NP	CPVL	-0.16	0.09	-1.92	0.055	0.663
Braak	EN_L6_CT	CPVL	-0.04	0.13	-0.28	0.783	0.939
Braak	EN_L6_IT_1	CPVL	0.16	0.09	1.77	0.0759	0.532
Braak	EN_L6_IT_2	CPVL	0.00	0.09	0.04	0.966	0.992
Braak	IN_VIP	CPVL	-0.28	0.11	-2.63	0.00861	0.1
Braak	Micro	CPVL	0.10	0.11	0.87	0.383	0.732
Braak	OPC	CPVL	-0.33	0.11	-2.90	0.00374	0.135
Braak	Oligo	CPVL	0.13	0.06	2.35	0.0187	0.164
Braak	PVM	CPVL	-0.13	0.16	-0.81	0.418	0.992
Braak	VLMC	CPVL	-0.35	0.16	-2.22	0.0264	0.274
Braak	Astro	CPXM2	0.05	0.14	0.37	0.71	0.855
Braak	EN_L2_3_IT	CPXM2	-0.12	0.08	-1.58	0.114	0.42
Braak	EN_L3_5_IT_1	CPXM2	0.03	0.12	0.29	0.771	0.921
Braak	EN_L3_5_IT_2	CPXM2	0.40	0.43	0.93	0.352	0.665
Braak	EN_L3_5_IT_3	CPXM2	-0.18	0.13	-1.37	0.171	0.472
Braak	Oligo	CPXM2	-0.24	0.13	-1.81	0.0701	0.308
Braak	Astro	CR1	-0.53	0.40	-1.34	0.181	0.412
Braak	EN_L2_3_IT	CR1	0.06	0.10	0.57	0.57	0.825
Braak	Oligo	CR1	0.26	0.12	2.14	0.0328	0.214
Braak	PVM	CR1	0.05	0.23	0.22	0.823	0.992
Braak	Astro	CR1L	-0.40	0.13	-3.03	0.00244	0.0287
Braak	EN_L2_3_IT	CR1L	-0.31	0.10	-3.00	0.00269	0.0588
Braak	EN_L3_5_IT_2	CR1L	-0.27	0.12	-2.35	0.019	0.15
Braak	EN_L3_5_IT_3	CR1L	-0.23	0.12	-2.00	0.0453	0.238
Braak	IN_PVALB	CR1L	-0.27	0.12	-2.19	0.0282	0.488
Braak	Oligo	CR1L	-0.02	0.10	-0.23	0.82	0.931
Braak	Oligo	CR2	-0.09	0.16	-0.56	0.579	0.809
Braak	EN_L2_3_IT	CRABP2	-0.11	0.07	-1.50	0.133	0.448
Braak	EN_L3_5_IT_2	CRABP2	-0.13	0.10	-1.26	0.209	0.528
Braak	EN_L3_5_IT_3	CRABP2	-0.51	0.35	-1.43	0.153	0.449
Braak	IN_PVALB	CRABP2	0.20	0.34	0.60	0.548	0.94
Braak	Astro	CRACD	-0.09	0.06	-1.50	0.134	0.345
Braak	EN_L2_3_IT	CRACD	-0.05	0.08	-0.65	0.513	0.792
Braak	EN_L3_5_IT_1	CRACD	0.16	0.11	1.43	0.153	0.517
Braak	EN_L3_5_IT_2	CRACD	-0.04	0.07	-0.58	0.559	0.81
Braak	EN_L3_5_IT_3	CRACD	0.04	0.05	0.80	0.421	0.722
Braak	EN_L5_6_NP	CRACD	0.01	0.05	0.19	0.846	0.987
Braak	EN_L5_ET	CRACD	-0.50	0.55	-0.92	0.359	0.948
Braak	EN_L6B	CRACD	0.27	0.09	3.10	0.00192	0.0953
Braak	EN_L6_CT	CRACD	0.06	0.08	0.70	0.486	0.812
Braak	EN_L6_IT_1	CRACD	-0.17	0.12	-1.35	0.178	0.697
Braak	IN_ADARB2	CRACD	0.01	0.04	0.41	0.681	0.938
Braak	IN_LAMP5_LHX6	CRACD	-0.04	0.04	-0.94	0.346	0.793
Braak	IN_LAMP5_RELN	CRACD	0.02	0.04	0.49	0.627	0.915
Braak	IN_PVALB	CRACD	0.02	0.03	0.70	0.482	0.921
Braak	IN_PVALB_CHC	CRACD	-0.06	0.04	-1.57	0.116	0.586
Braak	IN_SST	CRACD	0.03	0.04	0.94	0.347	0.8
Braak	IN_VIP	CRACD	0.06	0.03	2.19	0.0286	0.186
Braak	Micro	CRACD	-0.35	0.10	-3.39	0.000701	0.018
Braak	OPC	CRACD	0.02	0.04	0.57	0.571	0.827
Braak	Oligo	CRACD	-0.08	0.05	-1.53	0.126	0.409
Braak	VLMC	CRACD	-0.24	0.17	-1.47	0.142	0.535
Braak	Astro	CRACDL	-0.06	0.09	-0.71	0.477	0.705
Braak	EN_L2_3_IT	CRACDL	-0.02	0.03	-0.58	0.562	0.82
Braak	EN_L3_5_IT_1	CRACDL	0.07	0.04	1.82	0.0685	0.368
Braak	EN_L3_5_IT_2	CRACDL	-0.06	0.03	-1.73	0.0831	0.338
Braak	EN_L3_5_IT_3	CRACDL	-0.10	0.04	-2.43	0.0151	0.128
Braak	EN_L5_6_NP	CRACDL	-0.04	0.09	-0.48	0.634	0.961
Braak	EN_L5_ET	CRACDL	-0.20	0.30	-0.66	0.511	0.968
Braak	EN_L6B	CRACDL	-0.16	0.06	-2.59	0.00954	0.21
Braak	EN_L6_CT	CRACDL	-0.10	0.05	-1.87	0.0612	0.372
Braak	EN_L6_IT_1	CRACDL	-0.00	0.05	-0.06	0.948	0.991
Braak	EN_L6_IT_2	CRACDL	0.07	0.06	1.32	0.188	0.749
Braak	Endo	CRACDL	0.15	0.38	0.39	0.698	0.959
Braak	IN_ADARB2	CRACDL	0.09	0.12	0.79	0.428	0.849
Braak	IN_PVALB	CRACDL	0.07	0.10	0.73	0.463	0.915
Braak	IN_SST	CRACDL	0.16	0.07	2.38	0.0175	0.32
Braak	IN_VIP	CRACDL	0.16	0.08	1.98	0.0473	0.241
Braak	Micro	CRACDL	-0.20	0.06	-3.29	0.00102	0.0237
Braak	OPC	CRACDL	0.31	0.16	2.00	0.0456	0.324
Braak	Oligo	CRACDL	0.04	0.08	0.52	0.602	0.823
Braak	Astro	CRACR2A	0.06	0.08	0.76	0.447	0.682
Braak	EN_L2_3_IT	CRACR2A	-0.13	0.07	-1.91	0.0556	0.301
Braak	EN_L3_5_IT_1	CRACR2A	-0.07	0.12	-0.55	0.583	0.836
Braak	EN_L3_5_IT_2	CRACR2A	-0.10	0.09	-1.15	0.252	0.574
Braak	EN_L3_5_IT_3	CRACR2A	-0.05	0.08	-0.61	0.541	0.8
Braak	EN_L5_6_NP	CRACR2A	0.06	0.44	0.14	0.885	0.993
Braak	EN_L6B	CRACR2A	0.03	0.15	0.20	0.84	0.967
Braak	EN_L6_CT	CRACR2A	-0.15	0.11	-1.41	0.158	0.558
Braak	EN_L6_IT_1	CRACR2A	-0.22	0.11	-1.96	0.0495	0.461
Braak	EN_L6_IT_2	CRACR2A	0.47	0.54	0.87	0.384	0.858
Braak	IN_ADARB2	CRACR2A	-0.11	0.09	-1.13	0.259	0.761
Braak	IN_PVALB	CRACR2A	-0.08	0.06	-1.38	0.167	0.774
Braak	IN_SST	CRACR2A	-0.22	0.09	-2.37	0.0178	0.322
Braak	IN_VIP	CRACR2A	0.01	0.07	0.15	0.878	0.953
Braak	Micro	CRACR2A	0.06	0.08	0.83	0.409	0.751
Braak	Oligo	CRACR2A	-0.04	0.07	-0.57	0.568	0.804
Braak	Astro	CRACR2B	-0.78	0.53	-1.48	0.139	0.353
Braak	Adaptive	CRADD	-0.02	0.24	-0.08	0.935	0.994
Braak	Astro	CRADD	0.05	0.04	1.10	0.27	0.518
Braak	EN_L2_3_IT	CRADD	-0.03	0.04	-0.68	0.499	0.785
Braak	EN_L3_5_IT_1	CRADD	0.08	0.07	1.15	0.248	0.624
Braak	EN_L3_5_IT_2	CRADD	0.06	0.05	1.18	0.238	0.559
Braak	EN_L3_5_IT_3	CRADD	0.00	0.05	0.00	0.996	0.998
Braak	EN_L5_6_NP	CRADD	-0.02	0.07	-0.25	0.803	0.985
Braak	EN_L5_ET	CRADD	0.74	0.53	1.38	0.167	0.894
Braak	EN_L6B	CRADD	0.08	0.08	0.97	0.332	0.769
Braak	EN_L6_CT	CRADD	-0.07	0.06	-1.23	0.219	0.628
Braak	EN_L6_IT_1	CRADD	-0.04	0.07	-0.60	0.551	0.902
Braak	EN_L6_IT_2	CRADD	0.08	0.08	1.09	0.275	0.805
Braak	Endo	CRADD	-0.17	0.11	-1.53	0.125	0.717
Braak	IN_ADARB2	CRADD	-0.08	0.06	-1.34	0.182	0.708
Braak	IN_LAMP5_LHX6	CRADD	-0.00	0.07	-0.03	0.973	0.993
Braak	IN_LAMP5_RELN	CRADD	-0.06	0.05	-1.05	0.292	0.759
Braak	IN_PVALB	CRADD	-0.01	0.05	-0.22	0.829	0.983
Braak	IN_PVALB_CHC	CRADD	-0.05	0.07	-0.73	0.467	0.862
Braak	IN_SST	CRADD	-0.00	0.06	-0.09	0.928	0.983
Braak	IN_VIP	CRADD	0.01	0.04	0.31	0.76	0.899
Braak	Micro	CRADD	0.03	0.06	0.56	0.577	0.851
Braak	OPC	CRADD	0.04	0.04	1.02	0.306	0.655
Braak	Oligo	CRADD	-0.01	0.04	-0.37	0.713	0.883
Braak	PC	CRADD	0.04	0.12	0.37	0.713	0.968
Braak	PVM	CRADD	-0.05	0.19	-0.28	0.78	0.992
Braak	SMC	CRADD	-0.13	0.31	-0.41	0.682	0.999
Braak	VLMC	CRADD	0.00	0.11	0.01	0.989	0.999
Braak	Astro	CRAMP1	0.01	0.06	0.11	0.915	0.962
Braak	EN_L2_3_IT	CRAMP1	0.06	0.05	1.20	0.229	0.575
Braak	EN_L3_5_IT_1	CRAMP1	0.16	0.11	1.54	0.124	0.472
Braak	EN_L3_5_IT_2	CRAMP1	-0.06	0.07	-0.92	0.358	0.671
Braak	EN_L3_5_IT_3	CRAMP1	-0.08	0.06	-1.33	0.184	0.487
Braak	EN_L6B	CRAMP1	-0.05	0.37	-0.15	0.884	0.977
Braak	EN_L6_CT	CRAMP1	0.11	0.10	1.04	0.299	0.697
Braak	EN_L6_IT_1	CRAMP1	0.07	0.09	0.74	0.458	0.863
Braak	IN_ADARB2	CRAMP1	0.03	0.10	0.29	0.772	0.96
Braak	IN_LAMP5_LHX6	CRAMP1	0.05	0.11	0.43	0.669	0.921
Braak	IN_LAMP5_RELN	CRAMP1	0.05	0.09	0.58	0.559	0.89
Braak	IN_PVALB	CRAMP1	0.08	0.06	1.29	0.197	0.8
Braak	IN_SST	CRAMP1	-0.05	0.08	-0.71	0.478	0.858
Braak	IN_VIP	CRAMP1	0.08	0.07	1.19	0.233	0.533
Braak	Micro	CRAMP1	0.01	0.09	0.16	0.873	0.964
Braak	OPC	CRAMP1	-0.01	0.06	-0.16	0.872	0.961
Braak	Oligo	CRAMP1	0.06	0.05	1.18	0.236	0.544
Braak	Astro	CRAT	0.01	0.06	0.22	0.827	0.918
Braak	EN_L2_3_IT	CRAT	-0.05	0.05	-1.03	0.305	0.645
Braak	EN_L3_5_IT_1	CRAT	0.05	0.09	0.58	0.561	0.826
Braak	EN_L3_5_IT_2	CRAT	-0.12	0.06	-2.09	0.0366	0.216
Braak	EN_L3_5_IT_3	CRAT	0.03	0.06	0.51	0.609	0.839
Braak	EN_L5_6_NP	CRAT	0.37	0.33	1.13	0.26	0.852
Braak	EN_L6B	CRAT	-0.09	0.39	-0.24	0.811	0.96
Braak	EN_L6_CT	CRAT	0.04	0.34	0.13	0.896	0.976
Braak	EN_L6_IT_1	CRAT	-0.23	0.09	-2.55	0.0108	0.269
Braak	IN_ADARB2	CRAT	-0.05	0.10	-0.50	0.617	0.917
Braak	IN_LAMP5_RELN	CRAT	-0.01	0.09	-0.12	0.904	0.98
Braak	IN_PVALB	CRAT	0.09	0.06	1.45	0.147	0.76
Braak	IN_SST	CRAT	-0.04	0.08	-0.53	0.6	0.9
Braak	IN_VIP	CRAT	-0.10	0.06	-1.79	0.0736	0.297
Braak	OPC	CRAT	-0.01	0.07	-0.11	0.915	0.975
Braak	Oligo	CRAT	0.04	0.04	0.93	0.353	0.657
Braak	Astro	CRB1	-0.03	0.04	-0.59	0.556	0.759
Braak	EN_L2_3_IT	CRB1	-0.11	0.07	-1.68	0.0936	0.388
Braak	EN_L3_5_IT_1	CRB1	0.08	0.09	0.94	0.35	0.709
Braak	EN_L3_5_IT_2	CRB1	0.01	0.05	0.27	0.788	0.922
Braak	EN_L3_5_IT_3	CRB1	0.06	0.05	1.22	0.223	0.536
Braak	EN_L5_6_NP	CRB1	-0.11	0.09	-1.28	0.201	0.815
Braak	EN_L5_ET	CRB1	0.16	0.47	0.34	0.737	0.98
Braak	EN_L6B	CRB1	0.00	0.10	0.02	0.984	0.997
Braak	EN_L6_CT	CRB1	0.08	0.08	1.07	0.282	0.681
Braak	EN_L6_IT_1	CRB1	-0.02	0.09	-0.22	0.829	0.971
Braak	EN_L6_IT_2	CRB1	-0.15	0.13	-1.19	0.235	0.776
Braak	IN_ADARB2	CRB1	0.09	0.07	1.29	0.197	0.723
Braak	IN_LAMP5_LHX6	CRB1	0.01	0.06	0.26	0.792	0.955
Braak	IN_LAMP5_RELN	CRB1	0.06	0.06	1.04	0.3	0.765
Braak	IN_PVALB	CRB1	0.05	0.05	0.93	0.35	0.876
Braak	IN_PVALB_CHC	CRB1	0.23	0.08	3.04	0.00239	0.117
Braak	IN_SST	CRB1	-0.15	0.06	-2.65	0.008	0.228
Braak	IN_VIP	CRB1	0.16	0.05	3.50	0.000466	0.0215
Braak	Micro	CRB1	0.02	0.10	0.16	0.872	0.964
Braak	OPC	CRB1	0.04	0.04	0.98	0.326	0.671
Braak	Oligo	CRB1	0.05	0.05	1.02	0.307	0.615
Braak	Astro	CRB2	0.22	0.06	3.52	0.000437	0.00933
Braak	EN_L2_3_IT	CRB2	-0.19	0.07	-2.65	0.00795	0.108
Braak	EN_L3_5_IT_2	CRB2	-0.11	0.35	-0.32	0.751	0.907
Braak	EN_L3_5_IT_3	CRB2	-0.30	0.09	-3.35	0.000816	0.0208
Braak	Oligo	CRB2	-0.02	0.07	-0.28	0.782	0.916
Braak	Astro	CRBN	0.03	0.03	1.14	0.255	0.5
Braak	EN_L2_3_IT	CRBN	0.04	0.03	1.55	0.12	0.43
Braak	EN_L3_5_IT_1	CRBN	0.05	0.04	1.36	0.173	0.544
Braak	EN_L3_5_IT_2	CRBN	0.06	0.03	1.91	0.0567	0.276
Braak	EN_L3_5_IT_3	CRBN	0.06	0.03	1.90	0.0578	0.271
Braak	EN_L5_6_NP	CRBN	0.06	0.05	1.19	0.235	0.835
Braak	EN_L5_ET	CRBN	-0.58	0.37	-1.56	0.119	0.862
Braak	EN_L6B	CRBN	0.07	0.05	1.33	0.185	0.65
Braak	EN_L6_CT	CRBN	0.10	0.04	2.46	0.014	0.18
Braak	EN_L6_IT_1	CRBN	0.09	0.04	2.07	0.0383	0.421
Braak	EN_L6_IT_2	CRBN	0.05	0.06	0.85	0.394	0.865
Braak	Endo	CRBN	0.16	0.09	1.80	0.0721	0.638
Braak	IN_ADARB2	CRBN	0.09	0.05	1.87	0.0611	0.516
Braak	IN_LAMP5_LHX6	CRBN	-0.01	0.05	-0.13	0.894	0.977
Braak	IN_LAMP5_RELN	CRBN	0.14	0.04	3.09	0.00197	0.123
Braak	IN_PVALB	CRBN	0.07	0.03	2.15	0.0318	0.504
Braak	IN_PVALB_CHC	CRBN	-0.06	0.05	-1.16	0.244	0.734
Braak	IN_SST	CRBN	0.01	0.04	0.24	0.808	0.961
Braak	IN_VIP	CRBN	0.07	0.03	2.39	0.017	0.144
Braak	Micro	CRBN	0.09	0.05	1.80	0.0718	0.34
Braak	OPC	CRBN	0.08	0.03	2.37	0.018	0.232
Braak	Oligo	CRBN	0.08	0.03	3.16	0.00159	0.0484
Braak	PC	CRBN	-0.04	0.10	-0.35	0.725	0.973
Braak	PVM	CRBN	-0.27	0.34	-0.78	0.435	0.992
Braak	VLMC	CRBN	0.01	0.11	0.08	0.938	0.988
Braak	Astro	CRCP	-0.01	0.06	-0.12	0.904	0.957
Braak	EN_L2_3_IT	CRCP	0.05	0.04	1.10	0.271	0.617
Braak	EN_L3_5_IT_1	CRCP	-0.02	0.09	-0.19	0.849	0.953
Braak	EN_L3_5_IT_2	CRCP	0.09	0.06	1.57	0.116	0.398
Braak	EN_L3_5_IT_3	CRCP	0.07	0.07	1.02	0.306	0.622
Braak	EN_L5_6_NP	CRCP	-0.01	0.39	-0.03	0.979	0.999
Braak	EN_L6B	CRCP	0.01	0.42	0.03	0.977	0.996
Braak	EN_L6_CT	CRCP	0.04	0.34	0.13	0.899	0.976
Braak	EN_L6_IT_1	CRCP	-0.15	0.09	-1.72	0.0847	0.552
Braak	IN_ADARB2	CRCP	0.06	0.09	0.60	0.546	0.899
Braak	IN_LAMP5_RELN	CRCP	-0.09	0.10	-0.92	0.356	0.8
Braak	IN_PVALB	CRCP	0.06	0.07	0.83	0.405	0.896
Braak	IN_SST	CRCP	-0.06	0.09	-0.66	0.507	0.868
Braak	IN_VIP	CRCP	-0.00	0.06	-0.01	0.989	0.996
Braak	Micro	CRCP	-0.10	0.10	-0.99	0.323	0.686
Braak	OPC	CRCP	-0.08	0.08	-1.03	0.305	0.654
Braak	Oligo	CRCP	0.01	0.04	0.16	0.87	0.952
Braak	Adaptive	CREB1	-0.08	0.20	-0.42	0.674	0.992
Braak	Astro	CREB1	-0.05	0.03	-1.85	0.0643	0.225
Braak	EN_L2_3_IT	CREB1	0.04	0.03	1.36	0.174	0.508
Braak	EN_L3_5_IT_1	CREB1	0.05	0.04	1.15	0.251	0.626
Braak	EN_L3_5_IT_2	CREB1	0.04	0.03	1.33	0.183	0.498
Braak	EN_L3_5_IT_3	CREB1	0.07	0.04	1.89	0.0591	0.275
Braak	EN_L5_6_NP	CREB1	0.06	0.06	0.92	0.358	0.896
Braak	EN_L5_ET	CREB1	-0.32	0.63	-0.51	0.61	0.979
Braak	EN_L6B	CREB1	0.01	0.06	0.18	0.86	0.971
Braak	EN_L6_CT	CREB1	0.02	0.05	0.49	0.626	0.883
Braak	EN_L6_IT_1	CREB1	-0.02	0.05	-0.40	0.69	0.939
Braak	EN_L6_IT_2	CREB1	0.09	0.06	1.41	0.158	0.716
Braak	Endo	CREB1	-0.07	0.09	-0.84	0.403	0.896
Braak	IN_ADARB2	CREB1	0.07	0.05	1.54	0.125	0.642
Braak	IN_LAMP5_LHX6	CREB1	0.04	0.05	0.82	0.412	0.826
Braak	IN_LAMP5_RELN	CREB1	-0.01	0.04	-0.26	0.791	0.962
Braak	IN_PVALB	CREB1	-0.00	0.04	-0.05	0.958	0.999
Braak	IN_PVALB_CHC	CREB1	0.11	0.05	2.05	0.0406	0.406
Braak	IN_SST	CREB1	0.03	0.04	0.93	0.353	0.803
Braak	IN_VIP	CREB1	0.04	0.03	1.54	0.122	0.385
Braak	Micro	CREB1	-0.04	0.04	-0.93	0.354	0.713
Braak	OPC	CREB1	-0.02	0.03	-0.69	0.49	0.784
Braak	Oligo	CREB1	0.02	0.02	0.81	0.421	0.711
Braak	PC	CREB1	-0.04	0.09	-0.45	0.654	0.958
Braak	PVM	CREB1	0.07	0.11	0.62	0.537	0.992
Braak	SMC	CREB1	-0.32	0.79	-0.41	0.684	0.999
Braak	VLMC	CREB1	-0.11	0.10	-1.11	0.268	0.675
Braak	Astro	CREB3	0.02	0.06	0.26	0.799	0.902
Braak	EN_L2_3_IT	CREB3	0.02	0.06	0.39	0.698	0.888
Braak	EN_L3_5_IT_1	CREB3	0.01	0.09	0.15	0.878	0.964
Braak	EN_L3_5_IT_2	CREB3	-0.03	0.07	-0.44	0.66	0.866
Braak	EN_L3_5_IT_3	CREB3	0.07	0.07	1.00	0.318	0.633
Braak	EN_L6_IT_1	CREB3	0.48	0.44	1.09	0.278	0.775
Braak	IN_PVALB	CREB3	-0.04	0.08	-0.45	0.653	0.958
Braak	IN_SST	CREB3	-0.03	0.10	-0.26	0.794	0.959
Braak	IN_VIP	CREB3	-0.04	0.07	-0.58	0.561	0.791
Braak	OPC	CREB3	0.05	0.08	0.65	0.517	0.799
Braak	Oligo	CREB3	0.02	0.04	0.44	0.663	0.857
Braak	Astro	CREB3L1	0.29	0.12	2.44	0.0147	0.0912
Braak	EN_L2_3_IT	CREB3L1	-0.12	0.10	-1.18	0.24	0.587
Braak	EN_L3_5_IT_3	CREB3L1	-0.61	0.12	-4.89	1.03e-06	0.000188
Braak	EN_L5_6_NP	CREB3L1	-0.17	0.48	-0.36	0.722	0.978
Braak	EN_L6B	CREB3L1	-0.55	0.54	-1.01	0.311	0.754
Braak	EN_L6_CT	CREB3L1	-1.76	0.50	-3.55	0.000384	0.0226
Braak	OPC	CREB3L1	-0.03	0.05	-0.54	0.586	0.835
Braak	Oligo	CREB3L1	-0.28	0.14	-2.03	0.042	0.239
Braak	Astro	CREB3L2	0.01	0.04	0.19	0.852	0.931
Braak	EN_L2_3_IT	CREB3L2	-0.17	0.05	-3.55	0.00039	0.019
Braak	EN_L3_5_IT_1	CREB3L2	-0.03	0.09	-0.35	0.729	0.903
Braak	EN_L3_5_IT_2	CREB3L2	-0.20	0.06	-3.56	0.000369	0.0115
Braak	EN_L3_5_IT_3	CREB3L2	-0.10	0.07	-1.44	0.15	0.444
Braak	EN_L5_6_NP	CREB3L2	0.10	0.39	0.27	0.789	0.984
Braak	EN_L6B	CREB3L2	-0.37	0.12	-2.99	0.00279	0.115
Braak	EN_L6_CT	CREB3L2	-0.20	0.11	-1.80	0.0717	0.402
Braak	EN_L6_IT_1	CREB3L2	-0.14	0.11	-1.20	0.23	0.743
Braak	EN_L6_IT_2	CREB3L2	-0.13	0.11	-1.23	0.218	0.766
Braak	Endo	CREB3L2	-0.02	0.11	-0.22	0.827	0.978
Braak	IN_ADARB2	CREB3L2	-0.07	0.09	-0.70	0.486	0.879
Braak	IN_PVALB	CREB3L2	-0.01	0.06	-0.17	0.863	0.987
Braak	IN_PVALB_CHC	CREB3L2	0.24	0.41	0.59	0.556	0.896
Braak	IN_SST	CREB3L2	0.05	0.07	0.66	0.506	0.868
Braak	IN_VIP	CREB3L2	-0.01	0.05	-0.17	0.862	0.945
Braak	Micro	CREB3L2	0.01	0.05	0.12	0.904	0.974
Braak	OPC	CREB3L2	-0.02	0.03	-0.70	0.485	0.78
Braak	Oligo	CREB3L2	0.04	0.03	1.14	0.254	0.565
Braak	PC	CREB3L2	0.07	0.15	0.50	0.619	0.951
Braak	PVM	CREB3L2	0.05	0.14	0.38	0.706	0.992
Braak	SMC	CREB3L2	0.22	0.22	0.96	0.337	0.999
Braak	VLMC	CREB3L2	-0.07	0.12	-0.53	0.596	0.876
Braak	Astro	CREB3L3	-0.07	0.12	-0.56	0.573	0.77
Braak	EN_L2_3_IT	CREB3L3	-0.15	0.09	-1.59	0.112	0.418
Braak	EN_L3_5_IT_2	CREB3L3	-0.85	0.35	-2.47	0.0136	0.124
Braak	Oligo	CREB3L3	-0.09	0.10	-0.85	0.394	0.689
Braak	Astro	CREB3L4	-0.01	0.08	-0.18	0.859	0.934
Braak	EN_L2_3_IT	CREB3L4	-0.04	0.10	-0.34	0.731	0.901
Braak	OPC	CREB3L4	0.36	0.33	1.08	0.282	0.637
Braak	Oligo	CREB3L4	0.04	0.06	0.69	0.491	0.759
Braak	Astro	CREB5	0.81	0.09	9.50	2.01e-21	3.98e-17
Braak	EN_L2_3_IT	CREB5	-0.13	0.07	-1.96	0.0502	0.285
Braak	EN_L3_5_IT_1	CREB5	0.09	0.09	1.10	0.273	0.645
Braak	EN_L3_5_IT_2	CREB5	-0.44	0.08	-5.48	4.16e-08	1.12e-05
Braak	EN_L3_5_IT_3	CREB5	-0.20	0.09	-2.19	0.0284	0.184
Braak	EN_L5_6_NP	CREB5	-0.17	0.12	-1.40	0.16	0.782
Braak	EN_L5_ET	CREB5	-0.04	0.51	-0.08	0.932	0.996
Braak	EN_L6B	CREB5	-0.42	0.14	-2.91	0.00363	0.131
Braak	EN_L6_CT	CREB5	-0.54	0.12	-4.33	1.51e-05	0.00252
Braak	EN_L6_IT_1	CREB5	-0.17	0.11	-1.48	0.139	0.645
Braak	EN_L6_IT_2	CREB5	0.00	0.13	0.00	0.997	0.999
Braak	Endo	CREB5	0.63	0.57	1.11	0.266	0.843
Braak	IN_ADARB2	CREB5	-0.03	0.10	-0.28	0.781	0.963
Braak	IN_LAMP5_RELN	CREB5	0.07	0.11	0.66	0.508	0.871
Braak	IN_PVALB	CREB5	-0.29	0.10	-2.96	0.00308	0.198
Braak	IN_PVALB_CHC	CREB5	-0.29	0.11	-2.63	0.00857	0.214
Braak	IN_SST	CREB5	-0.20	0.09	-2.27	0.0232	0.352
Braak	IN_VIP	CREB5	0.04	0.07	0.56	0.575	0.799
Braak	Micro	CREB5	0.14	0.10	1.41	0.16	0.504
Braak	OPC	CREB5	0.03	0.04	0.78	0.438	0.75
Braak	Oligo	CREB5	-0.08	0.04	-2.16	0.0307	0.207
Braak	PVM	CREB5	-0.15	0.59	-0.26	0.797	0.992
Braak	VLMC	CREB5	-0.09	0.15	-0.60	0.547	0.857
Braak	Adaptive	CREBBP	-0.12	0.13	-0.91	0.364	0.967
Braak	Astro	CREBBP	0.02	0.03	0.72	0.471	0.701
Braak	EN_L2_3_IT	CREBBP	0.03	0.03	1.34	0.181	0.517
Braak	EN_L3_5_IT_1	CREBBP	-0.02	0.03	-0.60	0.548	0.819
Braak	EN_L3_5_IT_2	CREBBP	0.01	0.03	0.35	0.724	0.897
Braak	EN_L3_5_IT_3	CREBBP	0.02	0.03	0.55	0.583	0.822
Braak	EN_L5_6_NP	CREBBP	-0.08	0.04	-1.84	0.066	0.684
Braak	EN_L5_ET	CREBBP	-0.11	0.33	-0.32	0.746	0.981
Braak	EN_L6B	CREBBP	-0.01	0.04	-0.29	0.769	0.951
Braak	EN_L6_CT	CREBBP	-0.06	0.04	-1.63	0.104	0.468
Braak	EN_L6_IT_1	CREBBP	0.04	0.03	1.22	0.223	0.735
Braak	EN_L6_IT_2	CREBBP	0.05	0.05	1.14	0.255	0.792
Braak	Endo	CREBBP	0.00	0.07	0.00	0.997	1
Braak	IN_ADARB2	CREBBP	-0.06	0.04	-1.60	0.109	0.622
Braak	IN_LAMP5_LHX6	CREBBP	0.01	0.04	0.39	0.699	0.929
Braak	IN_LAMP5_RELN	CREBBP	0.03	0.03	0.94	0.349	0.795
Braak	IN_PVALB	CREBBP	-0.02	0.03	-0.56	0.573	0.947
Braak	IN_PVALB_CHC	CREBBP	-0.06	0.04	-1.46	0.145	0.63
Braak	IN_SST	CREBBP	-0.03	0.03	-1.07	0.286	0.77
Braak	IN_VIP	CREBBP	0.01	0.02	0.31	0.76	0.899
Braak	Micro	CREBBP	-0.01	0.03	-0.37	0.711	0.908
Braak	OPC	CREBBP	0.04	0.03	1.37	0.17	0.525
Braak	Oligo	CREBBP	0.10	0.03	2.93	0.00342	0.0727
Braak	PC	CREBBP	0.09	0.07	1.28	0.2	0.849
Braak	PVM	CREBBP	0.02	0.09	0.19	0.849	0.992
Braak	SMC	CREBBP	0.20	0.22	0.93	0.354	0.999
Braak	VLMC	CREBBP	-0.03	0.06	-0.41	0.679	0.91
Braak	Astro	CREBL2	-0.16	0.04	-3.75	0.000178	0.00512
Braak	EN_L2_3_IT	CREBL2	0.09	0.03	2.59	0.00956	0.121
Braak	EN_L3_5_IT_1	CREBL2	0.05	0.06	0.83	0.407	0.745
Braak	EN_L3_5_IT_2	CREBL2	0.10	0.04	2.24	0.0252	0.176
Braak	EN_L3_5_IT_3	CREBL2	0.08	0.04	2.03	0.042	0.228
Braak	EN_L5_6_NP	CREBL2	0.07	0.08	0.90	0.367	0.903
Braak	EN_L6B	CREBL2	0.06	0.07	0.75	0.451	0.839
Braak	EN_L6_CT	CREBL2	0.00	0.06	0.05	0.963	0.992
Braak	EN_L6_IT_1	CREBL2	0.07	0.06	1.16	0.245	0.751
Braak	EN_L6_IT_2	CREBL2	0.15	0.08	1.81	0.0709	0.587
Braak	IN_ADARB2	CREBL2	0.03	0.07	0.41	0.68	0.938
Braak	IN_LAMP5_LHX6	CREBL2	0.17	0.09	1.91	0.0562	0.476
Braak	IN_LAMP5_RELN	CREBL2	0.04	0.07	0.51	0.611	0.911
Braak	IN_PVALB	CREBL2	0.05	0.05	1.17	0.241	0.828
Braak	IN_PVALB_CHC	CREBL2	-0.05	0.08	-0.61	0.545	0.89
Braak	IN_SST	CREBL2	0.01	0.05	0.23	0.816	0.961
Braak	IN_VIP	CREBL2	0.02	0.04	0.51	0.612	0.821
Braak	Micro	CREBL2	-0.05	0.07	-0.74	0.461	0.787
Braak	OPC	CREBL2	0.02	0.04	0.60	0.549	0.816
Braak	Oligo	CREBL2	0.08	0.03	2.75	0.00603	0.0947
Braak	PVM	CREBL2	-0.11	0.15	-0.74	0.459	0.992
Braak	Adaptive	CREBRF	-0.00	0.15	-0.03	0.975	0.996
Braak	Astro	CREBRF	-0.01	0.04	-0.14	0.887	0.95
Braak	EN_L2_3_IT	CREBRF	0.02	0.03	0.71	0.478	0.772
Braak	EN_L3_5_IT_1	CREBRF	0.04	0.03	1.13	0.258	0.632
Braak	EN_L3_5_IT_2	CREBRF	-0.03	0.03	-1.14	0.253	0.574
Braak	EN_L3_5_IT_3	CREBRF	-0.00	0.03	-0.02	0.981	0.994
Braak	EN_L5_6_NP	CREBRF	0.01	0.05	0.21	0.835	0.986
Braak	EN_L5_ET	CREBRF	-0.43	0.39	-1.10	0.27	0.927
Braak	EN_L6B	CREBRF	0.03	0.04	0.75	0.455	0.841
Braak	EN_L6_CT	CREBRF	-0.11	0.04	-2.85	0.00442	0.0986
Braak	EN_L6_IT_1	CREBRF	0.02	0.04	0.55	0.584	0.914
Braak	EN_L6_IT_2	CREBRF	-0.02	0.06	-0.35	0.723	0.954
Braak	Endo	CREBRF	0.13	0.09	1.55	0.122	0.712
Braak	IN_ADARB2	CREBRF	-0.02	0.04	-0.54	0.588	0.91
Braak	IN_LAMP5_LHX6	CREBRF	0.08	0.05	1.65	0.0979	0.564
Braak	IN_LAMP5_RELN	CREBRF	0.05	0.04	1.17	0.243	0.727
Braak	IN_PVALB	CREBRF	-0.03	0.03	-1.08	0.281	0.846
Braak	IN_PVALB_CHC	CREBRF	-0.05	0.05	-1.03	0.302	0.775
Braak	IN_SST	CREBRF	-0.02	0.03	-0.58	0.562	0.887
Braak	IN_VIP	CREBRF	0.03	0.03	1.08	0.281	0.583
Braak	Micro	CREBRF	0.06	0.07	0.93	0.354	0.713
Braak	OPC	CREBRF	0.03	0.05	0.68	0.498	0.788
Braak	Oligo	CREBRF	0.18	0.04	4.41	1.04e-05	0.00469
Braak	PC	CREBRF	0.03	0.09	0.33	0.738	0.975
Braak	PVM	CREBRF	0.16	0.14	1.14	0.254	0.992
Braak	SMC	CREBRF	-0.97	0.67	-1.45	0.147	0.999
