## Supplementary Table 6 for "Single-cell atlas of transcriptomic vulnerability across multiple neurodegenerative and neuropsychiatric diseases": 316513_file30 (part 16 of 52)

coef	assay	ID	estimate	std.error	statistic	p.value	FDR
Braak	VLMC	CREBRF	-0.08	0.10	-0.80	0.421	0.782
Braak	Astro	CREBZF	0.05	0.03	1.70	0.09	0.273
Braak	EN_L2_3_IT	CREBZF	-0.05	0.03	-1.67	0.0958	0.392
Braak	EN_L3_5_IT_1	CREBZF	-0.02	0.04	-0.39	0.7	0.894
Braak	EN_L3_5_IT_2	CREBZF	-0.06	0.03	-1.95	0.0509	0.26
Braak	EN_L3_5_IT_3	CREBZF	0.01	0.03	0.45	0.65	0.857
Braak	EN_L5_6_NP	CREBZF	0.02	0.05	0.30	0.766	0.982
Braak	EN_L5_ET	CREBZF	-0.73	0.44	-1.68	0.0928	0.848
Braak	EN_L6B	CREBZF	-0.02	0.05	-0.42	0.673	0.924
Braak	EN_L6_CT	CREBZF	-0.01	0.05	-0.30	0.764	0.931
Braak	EN_L6_IT_1	CREBZF	-0.04	0.04	-0.91	0.362	0.821
Braak	EN_L6_IT_2	CREBZF	0.04	0.06	0.71	0.478	0.904
Braak	Endo	CREBZF	0.05	0.09	0.50	0.614	0.945
Braak	IN_ADARB2	CREBZF	-0.03	0.05	-0.56	0.573	0.905
Braak	IN_LAMP5_LHX6	CREBZF	0.07	0.05	1.31	0.191	0.679
Braak	IN_LAMP5_RELN	CREBZF	0.07	0.04	1.61	0.107	0.572
Braak	IN_PVALB	CREBZF	-0.04	0.03	-1.10	0.273	0.842
Braak	IN_PVALB_CHC	CREBZF	-0.08	0.05	-1.56	0.12	0.594
Braak	IN_SST	CREBZF	-0.02	0.04	-0.51	0.609	0.904
Braak	IN_VIP	CREBZF	0.01	0.03	0.32	0.753	0.895
Braak	Micro	CREBZF	0.06	0.05	1.33	0.184	0.541
Braak	OPC	CREBZF	-0.03	0.03	-0.86	0.389	0.718
Braak	Oligo	CREBZF	-0.03	0.03	-0.98	0.325	0.632
Braak	PC	CREBZF	-0.06	0.09	-0.65	0.515	0.942
Braak	VLMC	CREBZF	-0.13	0.09	-1.40	0.162	0.559
Braak	Astro	CREG1	0.04	0.05	0.82	0.413	0.655
Braak	EN_L2_3_IT	CREG1	-0.01	0.03	-0.26	0.792	0.927
Braak	EN_L3_5_IT_1	CREG1	-0.09	0.05	-1.91	0.0564	0.34
Braak	EN_L3_5_IT_2	CREG1	-0.00	0.04	-0.04	0.967	0.99
Braak	EN_L3_5_IT_3	CREG1	-0.02	0.04	-0.43	0.664	0.864
Braak	EN_L5_6_NP	CREG1	0.14	0.08	1.78	0.0756	0.705
Braak	EN_L6B	CREG1	0.18	0.07	2.46	0.0139	0.247
Braak	EN_L6_CT	CREG1	-0.04	0.06	-0.64	0.521	0.832
Braak	EN_L6_IT_1	CREG1	0.06	0.06	0.94	0.346	0.816
Braak	EN_L6_IT_2	CREG1	-0.04	0.09	-0.51	0.613	0.944
Braak	IN_ADARB2	CREG1	0.01	0.05	0.23	0.82	0.971
Braak	IN_LAMP5_LHX6	CREG1	0.03	0.07	0.40	0.69	0.928
Braak	IN_LAMP5_RELN	CREG1	0.08	0.05	1.56	0.119	0.588
Braak	IN_PVALB	CREG1	0.08	0.05	1.40	0.163	0.774
Braak	IN_PVALB_CHC	CREG1	0.18	0.10	1.77	0.0775	0.522
Braak	IN_SST	CREG1	0.08	0.05	1.65	0.0983	0.568
Braak	IN_VIP	CREG1	0.05	0.03	1.53	0.126	0.392
Braak	Micro	CREG1	-0.06	0.07	-0.82	0.415	0.755
Braak	OPC	CREG1	-0.01	0.06	-0.20	0.843	0.952
Braak	Oligo	CREG1	0.01	0.04	0.29	0.774	0.912
Braak	PVM	CREG1	0.04	0.16	0.25	0.8	0.992
Braak	Astro	CREG2	-0.12	0.09	-1.30	0.193	0.426
Braak	EN_L2_3_IT	CREG2	0.03	0.04	0.79	0.429	0.74
Braak	EN_L3_5_IT_1	CREG2	0.01	0.05	0.20	0.84	0.949
Braak	EN_L3_5_IT_2	CREG2	0.04	0.05	0.84	0.403	0.704
Braak	EN_L3_5_IT_3	CREG2	0.08	0.05	1.60	0.109	0.379
Braak	EN_L5_6_NP	CREG2	0.13	0.13	1.04	0.3	0.882
Braak	EN_L5_ET	CREG2	0.49	0.34	1.44	0.151	0.877
Braak	EN_L6B	CREG2	0.15	0.08	1.73	0.0837	0.498
Braak	EN_L6_CT	CREG2	0.08	0.06	1.27	0.203	0.61
Braak	EN_L6_IT_1	CREG2	-0.01	0.05	-0.22	0.824	0.97
Braak	EN_L6_IT_2	CREG2	0.06	0.06	0.90	0.366	0.849
Braak	IN_ADARB2	CREG2	0.19	0.06	2.98	0.00291	0.211
Braak	IN_LAMP5_LHX6	CREG2	0.17	0.08	2.00	0.0454	0.448
Braak	IN_LAMP5_RELN	CREG2	0.09	0.07	1.32	0.188	0.674
Braak	IN_PVALB	CREG2	0.12	0.06	2.02	0.0433	0.55
Braak	IN_PVALB_CHC	CREG2	-0.08	0.09	-0.88	0.381	0.823
Braak	IN_SST	CREG2	0.08	0.05	1.48	0.138	0.629
Braak	IN_VIP	CREG2	0.12	0.04	3.12	0.0018	0.0443
Braak	Micro	CREG2	-0.21	0.11	-1.98	0.0479	0.272
Braak	OPC	CREG2	-0.06	0.09	-0.66	0.51	0.794
Braak	Oligo	CREG2	-0.03	0.07	-0.41	0.68	0.867
Braak	Astro	CRELD2	0.05	0.05	0.86	0.39	0.635
Braak	EN_L2_3_IT	CRELD2	-0.12	0.06	-2.24	0.025	0.2
Braak	EN_L3_5_IT_1	CRELD2	0.11	0.10	1.09	0.277	0.647
Braak	EN_L3_5_IT_2	CRELD2	-0.13	0.08	-1.61	0.108	0.387
Braak	EN_L3_5_IT_3	CRELD2	-0.15	0.08	-1.97	0.0483	0.245
Braak	EN_L5_6_NP	CRELD2	-0.06	0.41	-0.14	0.887	0.993
Braak	EN_L6B	CRELD2	-0.82	0.34	-2.39	0.0167	0.266
Braak	EN_L6_CT	CRELD2	-0.01	0.42	-0.03	0.973	0.993
Braak	EN_L6_IT_1	CRELD2	-0.00	0.09	-0.04	0.966	0.994
Braak	IN_ADARB2	CRELD2	-0.07	0.11	-0.68	0.498	0.882
Braak	IN_LAMP5_RELN	CRELD2	0.03	0.09	0.38	0.708	0.94
Braak	IN_PVALB	CRELD2	0.02	0.07	0.23	0.819	0.981
Braak	IN_SST	CRELD2	-0.03	0.09	-0.27	0.788	0.958
Braak	IN_VIP	CRELD2	-0.15	0.06	-2.44	0.0149	0.133
Braak	Micro	CRELD2	-0.13	0.12	-1.11	0.267	0.634
Braak	OPC	CRELD2	0.04	0.07	0.49	0.626	0.857
Braak	Oligo	CRELD2	-0.14	0.05	-2.89	0.00382	0.0768
Braak	Adaptive	CREM	-0.11	0.25	-0.43	0.665	0.992
Braak	Astro	CREM	0.03	0.05	0.61	0.543	0.751
Braak	EN_L2_3_IT	CREM	-0.00	0.04	-0.07	0.941	0.98
Braak	EN_L3_5_IT_1	CREM	-0.03	0.06	-0.49	0.627	0.858
Braak	EN_L3_5_IT_2	CREM	-0.03	0.04	-0.73	0.468	0.751
Braak	EN_L3_5_IT_3	CREM	-0.03	0.04	-0.69	0.488	0.769
Braak	EN_L5_6_NP	CREM	0.04	0.07	0.57	0.572	0.947
Braak	EN_L5_ET	CREM	0.48	0.55	0.88	0.38	0.957
Braak	EN_L6B	CREM	-0.02	0.09	-0.24	0.812	0.96
Braak	EN_L6_CT	CREM	-0.14	0.07	-2.07	0.0385	0.303
Braak	EN_L6_IT_1	CREM	-0.02	0.06	-0.36	0.719	0.947
Braak	EN_L6_IT_2	CREM	0.02	0.08	0.21	0.836	0.971
Braak	Endo	CREM	-0.04	0.15	-0.29	0.768	0.97
Braak	IN_ADARB2	CREM	-0.01	0.07	-0.15	0.884	0.98
Braak	IN_LAMP5_LHX6	CREM	0.02	0.08	0.23	0.821	0.961
Braak	IN_LAMP5_RELN	CREM	-0.11	0.06	-1.71	0.0866	0.535
Braak	IN_PVALB	CREM	-0.01	0.05	-0.12	0.906	0.993
Braak	IN_PVALB_CHC	CREM	-0.03	0.07	-0.45	0.654	0.924
Braak	IN_SST	CREM	0.02	0.05	0.39	0.697	0.932
Braak	IN_VIP	CREM	-0.07	0.04	-1.92	0.0545	0.258
Braak	Micro	CREM	-0.01	0.11	-0.07	0.941	0.983
Braak	OPC	CREM	0.04	0.04	1.17	0.241	0.601
Braak	Oligo	CREM	0.06	0.03	2.16	0.0306	0.207
Braak	PC	CREM	0.18	0.17	1.06	0.291	0.909
Braak	PVM	CREM	-0.25	0.20	-1.21	0.227	0.992
Braak	VLMC	CREM	-0.13	0.14	-0.95	0.344	0.734
Braak	Astro	CRH	-0.42	0.18	-2.35	0.0189	0.106
Braak	EN_L3_5_IT_2	CRH	-1.23	0.21	-5.89	3.87e-09	1.79e-06
Braak	IN_ADARB2	CRH	-0.50	0.19	-2.66	0.00773	0.295
Braak	IN_LAMP5_RELN	CRH	-0.80	0.17	-4.64	3.47e-06	0.00456
Braak	IN_PVALB_CHC	CRH	-0.49	0.13	-3.90	9.62e-05	0.0191
Braak	IN_VIP	CRH	-0.98	0.15	-6.42	1.4e-10	5.87e-07
Braak	Oligo	CRH	-0.63	0.17	-3.74	0.000182	0.016
Braak	EN_L2_3_IT	CRHBP	-0.00	0.12	-0.04	0.972	0.991
Braak	EN_L6_CT	CRHBP	0.26	0.13	1.97	0.049	0.342
Braak	IN_PVALB	CRHBP	-0.10	0.07	-1.36	0.173	0.779
Braak	IN_PVALB_CHC	CRHBP	-0.25	0.13	-1.95	0.051	0.44
Braak	IN_SST	CRHBP	0.05	0.09	0.55	0.581	0.895
Braak	Micro	CRHBP	-0.21	0.12	-1.84	0.0655	0.325
Braak	Oligo	CRHBP	-0.03	0.08	-0.40	0.691	0.872
Braak	EN_L2_3_IT	CRHR2	-0.05	0.08	-0.71	0.48	0.774
Braak	EN_L3_5_IT_2	CRHR2	-0.07	0.11	-0.63	0.528	0.791
Braak	EN_L3_5_IT_3	CRHR2	0.06	0.08	0.77	0.443	0.736
Braak	EN_L5_6_NP	CRHR2	-0.08	0.07	-1.09	0.276	0.871
Braak	EN_L6B	CRHR2	0.12	0.10	1.19	0.236	0.696
Braak	IN_PVALB	CRHR2	-0.14	0.10	-1.38	0.166	0.774
Braak	IN_SST	CRHR2	-0.13	0.09	-1.45	0.146	0.642
Braak	IN_VIP	CRHR2	0.12	0.06	1.80	0.0712	0.293
Braak	Oligo	CRHR2	0.17	0.11	1.53	0.126	0.409
Braak	Adaptive	CRIM1	0.30	0.24	1.21	0.226	0.96
Braak	Astro	CRIM1	-0.02	0.06	-0.31	0.754	0.88
Braak	EN_L2_3_IT	CRIM1	-0.00	0.03	-0.14	0.891	0.962
Braak	EN_L3_5_IT_1	CRIM1	0.03	0.05	0.63	0.529	0.81
Braak	EN_L3_5_IT_2	CRIM1	0.04	0.05	0.82	0.412	0.712
Braak	EN_L3_5_IT_3	CRIM1	0.01	0.03	0.41	0.68	0.872
Braak	EN_L5_6_NP	CRIM1	0.06	0.07	0.81	0.416	0.911
Braak	EN_L5_ET	CRIM1	0.07	0.43	0.16	0.869	0.995
Braak	EN_L6B	CRIM1	0.01	0.07	0.10	0.917	0.984
Braak	EN_L6_CT	CRIM1	0.05	0.07	0.80	0.422	0.776
Braak	EN_L6_IT_1	CRIM1	-0.01	0.04	-0.29	0.775	0.963
Braak	EN_L6_IT_2	CRIM1	0.13	0.07	1.96	0.0504	0.535
Braak	Endo	CRIM1	0.26	0.10	2.45	0.0141	0.382
Braak	IN_ADARB2	CRIM1	-0.11	0.06	-1.81	0.0699	0.54
Braak	IN_LAMP5_LHX6	CRIM1	-0.06	0.06	-1.17	0.241	0.713
Braak	IN_LAMP5_RELN	CRIM1	-0.07	0.05	-1.58	0.114	0.582
Braak	IN_PVALB	CRIM1	0.17	0.07	2.54	0.0109	0.344
Braak	IN_PVALB_CHC	CRIM1	-0.23	0.11	-2.02	0.0437	0.415
Braak	IN_SST	CRIM1	0.19	0.06	3.02	0.0025	0.138
Braak	IN_VIP	CRIM1	-0.03	0.03	-0.73	0.466	0.729
Braak	Micro	CRIM1	0.11	0.09	1.23	0.219	0.586
Braak	OPC	CRIM1	0.10	0.05	1.98	0.0477	0.331
Braak	Oligo	CRIM1	0.26	0.06	4.55	5.41e-06	0.0031
Braak	PC	CRIM1	-0.18	0.15	-1.20	0.229	0.867
Braak	PVM	CRIM1	-0.04	0.20	-0.22	0.829	0.992
Braak	SMC	CRIM1	-0.12	0.25	-0.47	0.642	0.999
Braak	VLMC	CRIM1	-0.12	0.13	-0.88	0.378	0.757
Braak	Astro	CRIP2	0.06	0.06	0.94	0.349	0.598
Braak	EN_L2_3_IT	CRIP2	0.06	0.05	1.11	0.267	0.613
Braak	EN_L3_5_IT_1	CRIP2	0.02	0.07	0.25	0.801	0.932
Braak	EN_L3_5_IT_2	CRIP2	0.11	0.08	1.37	0.169	0.48
Braak	EN_L3_5_IT_3	CRIP2	-0.12	0.11	-1.11	0.265	0.581
Braak	EN_L5_6_NP	CRIP2	-0.18	0.42	-0.43	0.667	0.968
Braak	EN_L6B	CRIP2	0.09	0.11	0.86	0.39	0.809
Braak	EN_L6_CT	CRIP2	-0.11	0.10	-1.08	0.278	0.679
Braak	EN_L6_IT_1	CRIP2	0.05	0.09	0.62	0.535	0.895
Braak	EN_L6_IT_2	CRIP2	-0.05	0.10	-0.51	0.608	0.943
Braak	Endo	CRIP2	0.01	0.10	0.07	0.945	0.993
Braak	IN_PVALB	CRIP2	0.20	0.38	0.52	0.604	0.954
Braak	IN_SST	CRIP2	0.16	0.11	1.49	0.137	0.629
Braak	IN_VIP	CRIP2	0.15	0.07	2.24	0.0254	0.175
Braak	OPC	CRIP2	0.14	0.08	1.70	0.0896	0.411
Braak	Oligo	CRIP2	0.00	0.08	0.02	0.981	0.995
Braak	PC	CRIP2	-0.53	0.35	-1.53	0.127	0.798
Braak	Astro	CRIP3	0.06	0.08	0.80	0.426	0.664
Braak	EN_L2_3_IT	CRIP3	0.05	0.07	0.79	0.432	0.741
Braak	EN_L3_5_IT_2	CRIP3	0.02	0.08	0.21	0.835	0.941
Braak	EN_L3_5_IT_3	CRIP3	0.03	0.10	0.31	0.759	0.91
Braak	EN_L6_IT_1	CRIP3	0.07	0.49	0.14	0.892	0.98
Braak	IN_PVALB	CRIP3	-0.12	0.41	-0.28	0.776	0.976
Braak	IN_VIP	CRIP3	0.12	0.10	1.12	0.262	0.564
Braak	OPC	CRIP3	0.07	0.10	0.68	0.498	0.788
Braak	Oligo	CRIP3	0.06	0.08	0.80	0.424	0.714
Braak	Astro	CRIPT	0.22	0.06	3.40	0.000665	0.0122
Braak	EN_L2_3_IT	CRIPT	-0.03	0.04	-0.94	0.349	0.682
Braak	EN_L3_5_IT_1	CRIPT	-0.00	0.05	-0.01	0.995	0.999
Braak	EN_L3_5_IT_2	CRIPT	-0.10	0.04	-2.47	0.0134	0.123
Braak	EN_L3_5_IT_3	CRIPT	0.01	0.04	0.16	0.875	0.959
Braak	EN_L5_6_NP	CRIPT	-0.07	0.07	-0.93	0.35	0.894
Braak	EN_L6B	CRIPT	0.11	0.07	1.47	0.143	0.597
Braak	EN_L6_CT	CRIPT	-0.03	0.06	-0.55	0.585	0.863
Braak	EN_L6_IT_1	CRIPT	-0.11	0.06	-1.75	0.0797	0.543
Braak	EN_L6_IT_2	CRIPT	0.01	0.09	0.10	0.92	0.985
Braak	IN_ADARB2	CRIPT	0.02	0.06	0.28	0.778	0.961
Braak	IN_LAMP5_LHX6	CRIPT	0.16	0.08	2.07	0.0382	0.425
Braak	IN_LAMP5_RELN	CRIPT	0.04	0.06	0.58	0.56	0.89
Braak	IN_PVALB	CRIPT	0.06	0.05	1.19	0.235	0.825
Braak	IN_PVALB_CHC	CRIPT	0.05	0.09	0.56	0.575	0.903
Braak	IN_SST	CRIPT	0.08	0.05	1.46	0.143	0.637
Braak	IN_VIP	CRIPT	0.09	0.04	2.21	0.0269	0.181
Braak	Micro	CRIPT	0.02	0.08	0.19	0.85	0.956
Braak	OPC	CRIPT	0.04	0.05	0.73	0.468	0.769
Braak	Oligo	CRIPT	0.05	0.04	1.45	0.147	0.439
Braak	PC	CRIPT	0.54	0.35	1.54	0.124	0.797
Braak	Astro	CRISPLD1	0.16	0.15	1.03	0.305	0.556
Braak	EN_L2_3_IT	CRISPLD1	0.03	0.07	0.45	0.652	0.866
Braak	EN_L3_5_IT_1	CRISPLD1	0.13	0.58	0.23	0.816	0.939
Braak	EN_L3_5_IT_2	CRISPLD1	0.05	0.09	0.56	0.576	0.82
Braak	EN_L3_5_IT_3	CRISPLD1	-0.02	0.07	-0.28	0.777	0.919
Braak	EN_L5_6_NP	CRISPLD1	-0.14	0.12	-1.15	0.249	0.843
Braak	EN_L5_ET	CRISPLD1	-1.01	0.55	-1.86	0.0631	0.8
Braak	EN_L6B	CRISPLD1	-0.04	0.11	-0.41	0.685	0.928
Braak	EN_L6_CT	CRISPLD1	-0.18	0.11	-1.59	0.112	0.486
Braak	EN_L6_IT_1	CRISPLD1	0.09	0.12	0.71	0.475	0.872
Braak	EN_L6_IT_2	CRISPLD1	0.13	0.15	0.83	0.406	0.87
Braak	IN_ADARB2	CRISPLD1	-0.09	0.11	-0.79	0.427	0.848
Braak	IN_LAMP5_LHX6	CRISPLD1	0.36	0.15	2.41	0.0158	0.301
Braak	IN_LAMP5_RELN	CRISPLD1	0.10	0.12	0.86	0.388	0.815
Braak	IN_PVALB	CRISPLD1	-0.02	0.09	-0.17	0.868	0.988
Braak	IN_SST	CRISPLD1	-0.16	0.11	-1.46	0.144	0.639
Braak	IN_VIP	CRISPLD1	-0.00	0.05	-0.01	0.989	0.996
Braak	OPC	CRISPLD1	-0.10	0.06	-1.62	0.104	0.44
Braak	Oligo	CRISPLD1	0.00	0.10	0.01	0.988	0.996
Braak	Astro	CRISPLD2	0.19	0.11	1.77	0.0774	0.249
Braak	EN_L2_3_IT	CRISPLD2	-0.16	0.07	-2.19	0.0288	0.217
Braak	EN_L3_5_IT_2	CRISPLD2	-0.69	0.31	-2.21	0.027	0.183
Braak	EN_L3_5_IT_3	CRISPLD2	-0.43	0.10	-4.47	7.81e-06	0.000823
Braak	EN_L6B	CRISPLD2	-1.35	0.50	-2.71	0.00663	0.177
Braak	IN_LAMP5_RELN	CRISPLD2	0.35	0.13	2.66	0.00788	0.236
Braak	IN_PVALB	CRISPLD2	0.02	0.10	0.21	0.834	0.983
Braak	IN_VIP	CRISPLD2	-0.10	0.10	-0.93	0.35	0.643
Braak	OPC	CRISPLD2	0.02	0.09	0.20	0.841	0.951
Braak	Oligo	CRISPLD2	0.01	0.07	0.17	0.863	0.95
Braak	PC	CRISPLD2	0.36	0.29	1.24	0.217	0.863
Braak	SMC	CRISPLD2	-0.17	0.32	-0.55	0.582	0.999
Braak	VLMC	CRISPLD2	-0.35	0.23	-1.54	0.124	0.509
Braak	Astro	CRK	0.11	0.04	2.37	0.0179	0.103
Braak	EN_L2_3_IT	CRK	0.03	0.04	0.75	0.454	0.757
Braak	EN_L3_5_IT_1	CRK	-0.03	0.05	-0.67	0.505	0.8
Braak	EN_L3_5_IT_2	CRK	0.05	0.04	1.37	0.172	0.483
Braak	EN_L3_5_IT_3	CRK	0.07	0.04	1.91	0.0563	0.266
Braak	EN_L5_6_NP	CRK	-0.01	0.07	-0.23	0.819	0.986
Braak	EN_L5_ET	CRK	0.43	0.59	0.74	0.462	0.962
Braak	EN_L6B	CRK	0.05	0.06	0.76	0.446	0.836
Braak	EN_L6_CT	CRK	0.08	0.05	1.53	0.126	0.51
Braak	EN_L6_IT_1	CRK	-0.05	0.06	-0.82	0.412	0.849
Braak	EN_L6_IT_2	CRK	-0.11	0.08	-1.45	0.147	0.705
Braak	Endo	CRK	0.05	0.10	0.50	0.616	0.945
Braak	IN_ADARB2	CRK	0.01	0.06	0.24	0.808	0.97
Braak	IN_LAMP5_LHX6	CRK	-0.07	0.07	-1.10	0.272	0.738
Braak	IN_LAMP5_RELN	CRK	-0.06	0.05	-1.20	0.23	0.713
Braak	IN_PVALB	CRK	0.02	0.04	0.37	0.708	0.968
Braak	IN_PVALB_CHC	CRK	0.12	0.08	1.51	0.131	0.608
Braak	IN_SST	CRK	-0.00	0.04	-0.04	0.97	0.996
Braak	IN_VIP	CRK	0.00	0.03	0.05	0.963	0.987
Braak	Micro	CRK	0.01	0.04	0.12	0.906	0.974
Braak	OPC	CRK	0.01	0.04	0.19	0.848	0.953
Braak	Oligo	CRK	0.08	0.03	2.49	0.0128	0.136
Braak	PC	CRK	0.10	0.11	0.85	0.393	0.928
Braak	PVM	CRK	-0.26	0.42	-0.61	0.544	0.992
Braak	Astro	CRKL	0.07	0.04	1.81	0.0698	0.235
Braak	EN_L2_3_IT	CRKL	0.11	0.03	3.56	0.000376	0.0185
Braak	EN_L3_5_IT_1	CRKL	0.10	0.05	1.89	0.0585	0.345
Braak	EN_L3_5_IT_2	CRKL	0.07	0.04	1.91	0.056	0.274
Braak	EN_L3_5_IT_3	CRKL	0.15	0.04	3.51	0.000454	0.0145
Braak	EN_L5_6_NP	CRKL	0.06	0.07	0.81	0.418	0.912
Braak	EN_L5_ET	CRKL	0.66	0.52	1.27	0.203	0.909
Braak	EN_L6B	CRKL	0.02	0.07	0.28	0.779	0.953
Braak	EN_L6_CT	CRKL	0.11	0.06	1.74	0.0816	0.426
Braak	EN_L6_IT_1	CRKL	0.04	0.06	0.65	0.513	0.885
Braak	EN_L6_IT_2	CRKL	0.06	0.08	0.78	0.433	0.885
Braak	Endo	CRKL	0.71	0.38	1.87	0.0614	0.612
Braak	IN_ADARB2	CRKL	0.03	0.06	0.51	0.612	0.917
Braak	IN_LAMP5_LHX6	CRKL	0.14	0.08	1.83	0.0679	0.513
Braak	IN_LAMP5_RELN	CRKL	0.11	0.06	1.82	0.0689	0.503
Braak	IN_PVALB	CRKL	0.02	0.04	0.39	0.697	0.967
Braak	IN_PVALB_CHC	CRKL	-0.01	0.08	-0.11	0.916	0.984
Braak	IN_SST	CRKL	0.07	0.05	1.41	0.158	0.658
Braak	IN_VIP	CRKL	0.08	0.04	2.14	0.0326	0.198
Braak	Micro	CRKL	0.13	0.06	2.01	0.0441	0.261
Braak	OPC	CRKL	0.06	0.04	1.38	0.168	0.523
Braak	Oligo	CRKL	0.07	0.03	2.60	0.00941	0.118
Braak	PC	CRKL	-0.73	0.35	-2.10	0.036	0.697
Braak	Astro	CRLF1	0.09	0.08	1.02	0.307	0.557
Braak	EN_L2_3_IT	CRLF1	-0.00	0.04	-0.08	0.938	0.978
Braak	EN_L3_5_IT_1	CRLF1	0.01	0.07	0.17	0.867	0.96
Braak	EN_L3_5_IT_2	CRLF1	-0.02	0.06	-0.34	0.737	0.902
Braak	EN_L3_5_IT_3	CRLF1	-0.01	0.07	-0.17	0.869	0.957
Braak	EN_L5_6_NP	CRLF1	0.11	0.10	1.17	0.24	0.839
Braak	EN_L5_ET	CRLF1	0.64	0.71	0.90	0.369	0.949
Braak	EN_L6B	CRLF1	-0.05	0.10	-0.47	0.635	0.91
Braak	EN_L6_CT	CRLF1	0.04	0.09	0.47	0.635	0.887
Braak	EN_L6_IT_1	CRLF1	0.03	0.06	0.54	0.591	0.916
Braak	EN_L6_IT_2	CRLF1	-0.06	0.09	-0.70	0.481	0.905
Braak	IN_ADARB2	CRLF1	-0.05	0.09	-0.57	0.566	0.905
Braak	IN_LAMP5_LHX6	CRLF1	-0.12	0.10	-1.16	0.246	0.72
Braak	IN_LAMP5_RELN	CRLF1	0.01	0.09	0.07	0.941	0.989
Braak	IN_PVALB	CRLF1	-0.05	0.07	-0.71	0.476	0.919
Braak	IN_PVALB_CHC	CRLF1	-0.10	0.10	-0.92	0.359	0.812
Braak	IN_SST	CRLF1	0.01	0.08	0.12	0.907	0.981
Braak	IN_VIP	CRLF1	-0.18	0.07	-2.76	0.00571	0.0805
Braak	Micro	CRLF1	0.03	0.09	0.36	0.721	0.912
Braak	OPC	CRLF1	-0.06	0.08	-0.83	0.407	0.732
Braak	Oligo	CRLF1	0.01	0.06	0.16	0.871	0.952
Braak	Astro	CRLF2	0.02	0.12	0.13	0.9	0.955
Braak	EN_L2_3_IT	CRLF2	-0.11	0.09	-1.29	0.196	0.535
Braak	EN_L3_5_IT_3	CRLF2	-0.12	0.11	-1.09	0.275	0.591
Braak	IN_PVALB	CRLF2	-0.17	0.39	-0.44	0.658	0.959
Braak	Oligo	CRLF2	-0.10	0.10	-1.03	0.303	0.612
Braak	Adaptive	CRLF3	-0.03	0.17	-0.19	0.85	0.992
Braak	Astro	CRLF3	-0.13	0.06	-2.31	0.021	0.113
Braak	EN_L2_3_IT	CRLF3	-0.06	0.05	-1.14	0.254	0.6
Braak	EN_L3_5_IT_1	CRLF3	-0.05	0.05	-0.96	0.337	0.698
Braak	EN_L3_5_IT_2	CRLF3	-0.00	0.05	-0.05	0.958	0.987
Braak	EN_L3_5_IT_3	CRLF3	0.01	0.05	0.23	0.818	0.936
Braak	EN_L5_6_NP	CRLF3	0.07	0.07	1.11	0.267	0.862
Braak	EN_L5_ET	CRLF3	-0.20	0.31	-0.65	0.518	0.968
Braak	EN_L6B	CRLF3	0.03	0.07	0.44	0.661	0.921
Braak	EN_L6_CT	CRLF3	0.06	0.06	0.91	0.365	0.742
Braak	EN_L6_IT_1	CRLF3	-0.02	0.06	-0.35	0.723	0.948
Braak	EN_L6_IT_2	CRLF3	0.01	0.08	0.17	0.863	0.978
Braak	Endo	CRLF3	-0.13	0.28	-0.47	0.642	0.949
Braak	IN_ADARB2	CRLF3	-0.14	0.06	-2.33	0.0198	0.385
Braak	IN_LAMP5_LHX6	CRLF3	-0.04	0.07	-0.58	0.559	0.889
Braak	IN_LAMP5_RELN	CRLF3	-0.05	0.06	-0.87	0.386	0.814
Braak	IN_PVALB	CRLF3	-0.01	0.05	-0.15	0.881	0.991
Braak	IN_PVALB_CHC	CRLF3	0.04	0.07	0.54	0.589	0.906
Braak	IN_SST	CRLF3	-0.05	0.05	-0.92	0.359	0.807
Braak	IN_VIP	CRLF3	-0.11	0.05	-2.01	0.0442	0.232
Braak	Micro	CRLF3	-0.04	0.04	-0.87	0.385	0.733
Braak	OPC	CRLF3	-0.10	0.06	-1.66	0.0963	0.426
Braak	Oligo	CRLF3	-0.05	0.05	-1.00	0.316	0.625
Braak	PC	CRLF3	-0.10	0.09	-1.06	0.287	0.905
Braak	PVM	CRLF3	-0.02	0.12	-0.14	0.892	0.992
Braak	VLMC	CRLF3	-0.04	0.11	-0.39	0.7	0.918
Braak	Astro	CRMP1	0.04	0.04	1.01	0.313	0.564
Braak	EN_L2_3_IT	CRMP1	-0.08	0.03	-2.84	0.00456	0.0795
Braak	EN_L3_5_IT_1	CRMP1	0.03	0.04	0.80	0.424	0.756
Braak	EN_L3_5_IT_2	CRMP1	-0.02	0.03	-0.58	0.565	0.813
Braak	EN_L3_5_IT_3	CRMP1	-0.03	0.04	-0.72	0.472	0.757
Braak	EN_L5_6_NP	CRMP1	-0.04	0.05	-0.82	0.412	0.911
Braak	EN_L5_ET	CRMP1	-0.50	0.58	-0.86	0.392	0.959
Braak	EN_L6B	CRMP1	-0.03	0.05	-0.54	0.592	0.897
Braak	EN_L6_CT	CRMP1	-0.06	0.04	-1.47	0.14	0.536
Braak	EN_L6_IT_1	CRMP1	0.01	0.04	0.19	0.849	0.972
Braak	EN_L6_IT_2	CRMP1	-0.06	0.06	-1.01	0.311	0.824
Braak	IN_ADARB2	CRMP1	0.01	0.04	0.12	0.902	0.983
Braak	IN_LAMP5_LHX6	CRMP1	0.04	0.05	0.75	0.451	0.848
Braak	IN_LAMP5_RELN	CRMP1	0.10	0.04	2.52	0.0117	0.275
Braak	IN_PVALB	CRMP1	-0.02	0.04	-0.46	0.644	0.957
Braak	IN_PVALB_CHC	CRMP1	-0.08	0.06	-1.47	0.142	0.625
Braak	IN_SST	CRMP1	-0.04	0.17	-0.25	0.804	0.961
Braak	IN_VIP	CRMP1	0.01	0.03	0.38	0.701	0.87
Braak	Micro	CRMP1	0.06	0.09	0.72	0.473	0.792
Braak	OPC	CRMP1	0.02	0.03	0.61	0.542	0.812
Braak	Oligo	CRMP1	0.01	0.05	0.28	0.779	0.914
Braak	PC	CRMP1	-0.26	0.36	-0.72	0.468	0.934
Braak	Astro	CRNKL1	-0.05	0.05	-1.05	0.295	0.545
Braak	EN_L2_3_IT	CRNKL1	0.06	0.03	1.63	0.103	0.402
Braak	EN_L3_5_IT_1	CRNKL1	0.08	0.06	1.29	0.196	0.571
Braak	EN_L3_5_IT_2	CRNKL1	0.06	0.04	1.36	0.173	0.484
Braak	EN_L3_5_IT_3	CRNKL1	0.06	0.04	1.39	0.163	0.461
Braak	EN_L5_6_NP	CRNKL1	-0.08	0.10	-0.80	0.426	0.915
Braak	EN_L6B	CRNKL1	-0.09	0.10	-0.85	0.395	0.81
Braak	EN_L6_CT	CRNKL1	0.08	0.08	1.03	0.303	0.7
Braak	EN_L6_IT_1	CRNKL1	-0.02	0.07	-0.22	0.822	0.97
Braak	EN_L6_IT_2	CRNKL1	0.10	0.09	1.11	0.268	0.8
Braak	IN_ADARB2	CRNKL1	0.00	0.08	0.01	0.992	0.997
Braak	IN_LAMP5_LHX6	CRNKL1	-0.05	0.09	-0.52	0.603	0.9
Braak	IN_LAMP5_RELN	CRNKL1	0.03	0.07	0.49	0.621	0.914
Braak	IN_PVALB	CRNKL1	0.10	0.05	1.91	0.0564	0.601
Braak	IN_PVALB_CHC	CRNKL1	0.04	0.10	0.42	0.672	0.927
Braak	IN_SST	CRNKL1	0.03	0.06	0.51	0.611	0.905
Braak	IN_VIP	CRNKL1	0.09	0.04	2.03	0.0428	0.229
Braak	Micro	CRNKL1	0.04	0.07	0.63	0.529	0.825
Braak	OPC	CRNKL1	0.08	0.05	1.56	0.119	0.464
Braak	Oligo	CRNKL1	0.02	0.03	0.62	0.534	0.784
Braak	Astro	CROCC	0.19	0.06	3.16	0.00157	0.0214
Braak	EN_L2_3_IT	CROCC	0.10	0.05	2.22	0.0265	0.207
Braak	EN_L3_5_IT_1	CROCC	0.05	0.05	0.91	0.36	0.717
Braak	EN_L3_5_IT_2	CROCC	0.03	0.05	0.57	0.57	0.817
Braak	EN_L3_5_IT_3	CROCC	0.08	0.06	1.47	0.141	0.43
Braak	EN_L5_6_NP	CROCC	-0.02	0.08	-0.20	0.844	0.987
Braak	EN_L5_ET	CROCC	0.46	0.52	0.89	0.375	0.953
Braak	EN_L6B	CROCC	0.10	0.07	1.40	0.163	0.619
Braak	EN_L6_CT	CROCC	0.07	0.06	1.09	0.276	0.677
Braak	EN_L6_IT_1	CROCC	0.19	0.07	2.86	0.00428	0.178
Braak	EN_L6_IT_2	CROCC	0.12	0.09	1.28	0.2	0.756
Braak	IN_ADARB2	CROCC	-0.00	0.06	-0.07	0.943	0.989
Braak	IN_LAMP5_LHX6	CROCC	0.09	0.09	1.05	0.294	0.757
Braak	IN_LAMP5_RELN	CROCC	0.09	0.08	1.08	0.28	0.751
Braak	IN_PVALB	CROCC	0.14	0.07	1.90	0.058	0.606
Braak	IN_PVALB_CHC	CROCC	0.20	0.09	2.28	0.0225	0.322
Braak	IN_SST	CROCC	0.20	0.06	3.13	0.00176	0.116
Braak	IN_VIP	CROCC	-0.16	0.05	-3.29	0.000987	0.0325
Braak	Micro	CROCC	-0.17	0.07	-2.31	0.0211	0.173
Braak	OPC	CROCC	0.20	0.06	3.18	0.00149	0.102
Braak	Oligo	CROCC	0.13	0.04	2.91	0.00363	0.075
Braak	PC	CROCC	0.01	0.42	0.03	0.973	0.998
Braak	Astro	CROT	-0.00	0.04	-0.08	0.933	0.97
Braak	EN_L2_3_IT	CROT	-0.06	0.05	-1.35	0.177	0.513
Braak	EN_L3_5_IT_1	CROT	-0.05	0.07	-0.64	0.522	0.808
Braak	EN_L3_5_IT_2	CROT	-0.10	0.05	-1.90	0.0571	0.277
Braak	EN_L3_5_IT_3	CROT	-0.10	0.05	-2.07	0.0387	0.219
Braak	EN_L5_6_NP	CROT	-0.11	0.11	-0.94	0.349	0.893
Braak	EN_L5_ET	CROT	0.16	0.71	0.22	0.822	0.988
Braak	EN_L6B	CROT	-0.31	0.11	-2.74	0.00607	0.168
Braak	EN_L6_CT	CROT	-0.11	0.07	-1.51	0.13	0.516
Braak	EN_L6_IT_1	CROT	-0.09	0.07	-1.30	0.195	0.714
Braak	EN_L6_IT_2	CROT	0.04	0.09	0.46	0.649	0.949
Braak	IN_ADARB2	CROT	-0.05	0.10	-0.49	0.627	0.919
Braak	IN_LAMP5_LHX6	CROT	-0.12	0.11	-1.01	0.312	0.771
Braak	IN_LAMP5_RELN	CROT	0.00	0.09	0.03	0.975	0.995
Braak	IN_PVALB	CROT	-0.06	0.06	-0.94	0.347	0.876
Braak	IN_SST	CROT	-0.10	0.08	-1.30	0.194	0.691
Braak	IN_VIP	CROT	-0.05	0.05	-1.02	0.306	0.606
Braak	Micro	CROT	0.04	0.07	0.64	0.523	0.822
Braak	OPC	CROT	-0.06	0.05	-1.24	0.215	0.573
Braak	Oligo	CROT	0.07	0.03	2.18	0.0296	0.204
Braak	Astro	CRPPA	-0.07	0.05	-1.48	0.139	0.353
Braak	EN_L2_3_IT	CRPPA	0.04	0.03	1.29	0.198	0.536
Braak	EN_L3_5_IT_1	CRPPA	0.07	0.05	1.52	0.128	0.479
Braak	EN_L3_5_IT_2	CRPPA	-0.04	0.04	-1.13	0.26	0.58
Braak	EN_L3_5_IT_3	CRPPA	0.02	0.04	0.55	0.583	0.822
Braak	EN_L5_6_NP	CRPPA	-0.02	0.06	-0.39	0.696	0.975
Braak	EN_L5_ET	CRPPA	-0.40	0.37	-1.07	0.286	0.933
Braak	EN_L6B	CRPPA	-0.00	0.07	-0.00	0.997	1
Braak	EN_L6_CT	CRPPA	-0.00	0.05	-0.01	0.99	0.998
Braak	EN_L6_IT_1	CRPPA	0.08	0.05	1.57	0.117	0.616
Braak	EN_L6_IT_2	CRPPA	0.09	0.06	1.41	0.157	0.715
Braak	Endo	CRPPA	-0.01	0.45	-0.01	0.99	1
Braak	IN_ADARB2	CRPPA	-0.04	0.05	-0.80	0.425	0.848
Braak	IN_LAMP5_LHX6	CRPPA	-0.05	0.07	-0.74	0.459	0.849
Braak	IN_LAMP5_RELN	CRPPA	0.07	0.05	1.30	0.194	0.68
Braak	IN_PVALB	CRPPA	-0.03	0.04	-0.69	0.488	0.922
Braak	IN_PVALB_CHC	CRPPA	-0.00	0.07	-0.02	0.982	0.997
Braak	IN_SST	CRPPA	-0.01	0.04	-0.21	0.836	0.967
Braak	IN_VIP	CRPPA	0.02	0.03	0.57	0.57	0.796
Braak	Micro	CRPPA	-0.04	0.09	-0.43	0.669	0.889
Braak	OPC	CRPPA	0.02	0.04	0.50	0.616	0.851
Braak	Oligo	CRPPA	-0.00	0.04	-0.01	0.99	0.997
Braak	PC	CRPPA	0.09	0.15	0.62	0.538	0.946
Braak	VLMC	CRPPA	-0.08	0.14	-0.58	0.56	0.863
Braak	Astro	CRTAC1	0.03	0.08	0.36	0.722	0.862
Braak	EN_L2_3_IT	CRTAC1	0.05	0.05	0.88	0.38	0.706
Braak	EN_L3_5_IT_1	CRTAC1	0.39	0.08	5.12	3.03e-07	0.000224
Braak	EN_L3_5_IT_2	CRTAC1	0.26	0.07	3.76	0.000169	0.00666
Braak	EN_L3_5_IT_3	CRTAC1	0.25	0.06	3.99	6.7e-05	0.00378
Braak	EN_L5_6_NP	CRTAC1	0.12	0.08	1.47	0.141	0.76
Braak	EN_L5_ET	CRTAC1	0.33	0.40	0.82	0.411	0.961
Braak	EN_L6B	CRTAC1	0.19	0.07	2.59	0.00964	0.212
Braak	EN_L6_CT	CRTAC1	0.04	0.09	0.41	0.68	0.9
Braak	EN_L6_IT_1	CRTAC1	0.19	0.07	2.71	0.00683	0.221
Braak	EN_L6_IT_2	CRTAC1	0.04	0.06	0.68	0.497	0.912
Braak	IN_ADARB2	CRTAC1	0.10	0.07	1.57	0.117	0.632
Braak	IN_LAMP5_LHX6	CRTAC1	-0.00	0.04	-0.06	0.953	0.986
Braak	IN_LAMP5_RELN	CRTAC1	0.03	0.05	0.71	0.478	0.858
Braak	IN_PVALB	CRTAC1	0.03	0.04	0.77	0.443	0.908
Braak	IN_PVALB_CHC	CRTAC1	-0.02	0.06	-0.37	0.713	0.939
Braak	IN_SST	CRTAC1	0.08	0.06	1.40	0.161	0.661
Braak	IN_VIP	CRTAC1	0.32	0.07	4.46	8.13e-06	0.00159
Braak	OPC	CRTAC1	0.08	0.07	1.07	0.285	0.64
Braak	Oligo	CRTAC1	0.01	0.06	0.14	0.889	0.96
Braak	EN_L2_3_IT	CRTAM	-0.07	0.10	-0.67	0.5	0.785
Braak	EN_L3_5_IT_2	CRTAM	-0.27	0.41	-0.65	0.517	0.784
Braak	EN_L3_5_IT_3	CRTAM	-0.12	0.12	-1.01	0.314	0.628
Braak	Oligo	CRTAM	-0.15	0.12	-1.22	0.223	0.531
Braak	Astro	CRTAP	0.24	0.05	4.50	6.68e-06	0.000562
Braak	EN_L2_3_IT	CRTAP	-0.02	0.04	-0.56	0.575	0.827
Braak	EN_L3_5_IT_1	CRTAP	-0.11	0.06	-1.69	0.0901	0.413
Braak	EN_L3_5_IT_2	CRTAP	-0.11	0.04	-2.49	0.0128	0.119
Braak	EN_L3_5_IT_3	CRTAP	-0.07	0.04	-1.61	0.107	0.376
Braak	EN_L5_6_NP	CRTAP	-0.14	0.10	-1.40	0.161	0.782
Braak	EN_L6B	CRTAP	0.00	0.09	0.04	0.972	0.995
Braak	EN_L6_CT	CRTAP	-0.05	0.08	-0.65	0.514	0.828
Braak	EN_L6_IT_1	CRTAP	-0.05	0.07	-0.78	0.437	0.858
Braak	EN_L6_IT_2	CRTAP	-0.03	0.11	-0.31	0.755	0.96
Braak	IN_ADARB2	CRTAP	-0.02	0.07	-0.34	0.731	0.95
Braak	IN_LAMP5_LHX6	CRTAP	0.03	0.08	0.42	0.676	0.924
Braak	IN_LAMP5_RELN	CRTAP	-0.11	0.06	-1.71	0.0876	0.536
Braak	IN_PVALB	CRTAP	-0.12	0.05	-2.24	0.0249	0.464
Braak	IN_PVALB_CHC	CRTAP	-0.17	0.09	-1.85	0.0638	0.483
Braak	IN_SST	CRTAP	-0.04	0.06	-0.58	0.559	0.887
Braak	IN_VIP	CRTAP	-0.01	0.04	-0.27	0.786	0.912
Braak	Micro	CRTAP	0.06	0.06	0.95	0.34	0.702
Braak	OPC	CRTAP	0.06	0.05	1.23	0.219	0.578
Braak	Oligo	CRTAP	0.05	0.04	1.31	0.189	0.491
Braak	Astro	CRTC1	0.00	0.05	0.05	0.957	0.981
Braak	EN_L2_3_IT	CRTC1	0.01	0.03	0.31	0.757	0.914
Braak	EN_L3_5_IT_1	CRTC1	0.01	0.04	0.29	0.769	0.92
Braak	EN_L3_5_IT_2	CRTC1	0.04	0.03	1.26	0.208	0.527
Braak	EN_L3_5_IT_3	CRTC1	-0.04	0.03	-1.18	0.238	0.552
Braak	EN_L5_6_NP	CRTC1	-0.00	0.06	-0.02	0.987	0.999
Braak	EN_L5_ET	CRTC1	0.17	0.45	0.37	0.708	0.979
Braak	EN_L6B	CRTC1	-0.09	0.05	-1.58	0.115	0.554
Braak	EN_L6_CT	CRTC1	-0.05	0.04	-1.21	0.225	0.633
Braak	EN_L6_IT_1	CRTC1	-0.03	0.04	-0.69	0.491	0.879
Braak	EN_L6_IT_2	CRTC1	-0.02	0.06	-0.37	0.713	0.953
Braak	Endo	CRTC1	-0.46	0.41	-1.11	0.265	0.842
Braak	IN_ADARB2	CRTC1	-0.00	0.05	-0.06	0.95	0.99
Braak	IN_LAMP5_LHX6	CRTC1	-0.02	0.06	-0.31	0.753	0.947
Braak	IN_LAMP5_RELN	CRTC1	0.01	0.05	0.18	0.859	0.974
Braak	IN_PVALB	CRTC1	-0.03	0.04	-0.76	0.446	0.91
Braak	IN_PVALB_CHC	CRTC1	0.02	0.06	0.26	0.795	0.96
Braak	IN_SST	CRTC1	0.00	0.04	0.07	0.941	0.986
Braak	IN_VIP	CRTC1	0.02	0.03	0.72	0.472	0.733
Braak	Micro	CRTC1	-0.03	0.05	-0.69	0.492	0.804
Braak	OPC	CRTC1	-0.05	0.04	-1.10	0.27	0.628
Braak	Oligo	CRTC1	0.10	0.04	2.87	0.0041	0.0798
Braak	PC	CRTC1	-0.75	0.40	-1.86	0.0623	0.734
Braak	Astro	CRTC2	0.06	0.05	1.17	0.241	0.486
Braak	EN_L2_3_IT	CRTC2	-0.00	0.05	-0.01	0.995	0.999
Braak	EN_L3_5_IT_1	CRTC2	-0.08	0.09	-0.86	0.388	0.735
Braak	EN_L3_5_IT_2	CRTC2	-0.03	0.06	-0.42	0.673	0.873
Braak	EN_L3_5_IT_3	CRTC2	-0.09	0.06	-1.36	0.174	0.475
Braak	EN_L5_6_NP	CRTC2	-0.68	0.40	-1.70	0.0896	0.722
Braak	EN_L6B	CRTC2	0.25	0.34	0.73	0.462	0.844
Braak	EN_L6_CT	CRTC2	-0.02	0.10	-0.22	0.829	0.953
Braak	EN_L6_IT_1	CRTC2	0.01	0.09	0.06	0.948	0.991
Braak	EN_L6_IT_2	CRTC2	-0.05	0.52	-0.10	0.923	0.985
Braak	IN_ADARB2	CRTC2	0.04	0.10	0.41	0.68	0.937
Braak	IN_LAMP5_RELN	CRTC2	-0.06	0.10	-0.57	0.568	0.893
Braak	IN_PVALB	CRTC2	-0.00	0.07	-0.02	0.984	1
Braak	IN_SST	CRTC2	-0.00	0.08	-0.06	0.956	0.991
Braak	IN_VIP	CRTC2	-0.08	0.06	-1.27	0.204	0.502
Braak	Micro	CRTC2	-0.10	0.08	-1.32	0.185	0.541
Braak	OPC	CRTC2	0.02	0.07	0.30	0.761	0.921
Braak	Oligo	CRTC2	-0.03	0.05	-0.61	0.543	0.791
Braak	Adaptive	CRTC3	-0.05	0.20	-0.25	0.8	0.992
Braak	Astro	CRTC3	0.02	0.04	0.55	0.585	0.779
Braak	EN_L2_3_IT	CRTC3	-0.01	0.02	-0.66	0.512	0.791
Braak	EN_L3_5_IT_1	CRTC3	-0.02	0.03	-0.59	0.556	0.822
Braak	EN_L3_5_IT_2	CRTC3	0.01	0.03	0.49	0.623	0.847
Braak	EN_L3_5_IT_3	CRTC3	0.00	0.03	0.13	0.898	0.966
Braak	EN_L5_6_NP	CRTC3	-0.08	0.05	-1.71	0.0877	0.716
Braak	EN_L5_ET	CRTC3	0.03	0.32	0.10	0.924	0.996
Braak	EN_L6B	CRTC3	0.07	0.05	1.50	0.135	0.585
Braak	EN_L6_CT	CRTC3	-0.04	0.04	-0.95	0.342	0.727
Braak	EN_L6_IT_1	CRTC3	0.02	0.04	0.44	0.66	0.932
Braak	EN_L6_IT_2	CRTC3	0.07	0.05	1.38	0.168	0.728
Braak	Endo	CRTC3	0.17	0.10	1.75	0.0796	0.649
Braak	IN_ADARB2	CRTC3	0.02	0.04	0.52	0.604	0.916
Braak	IN_LAMP5_LHX6	CRTC3	0.03	0.04	0.84	0.403	0.822
Braak	IN_LAMP5_RELN	CRTC3	0.04	0.03	1.31	0.19	0.676
Braak	IN_PVALB	CRTC3	0.03	0.03	0.98	0.326	0.868
Braak	IN_PVALB_CHC	CRTC3	-0.03	0.05	-0.56	0.579	0.903
Braak	IN_SST	CRTC3	0.02	0.03	0.48	0.628	0.911
Braak	IN_VIP	CRTC3	-0.01	0.02	-0.45	0.65	0.843
Braak	Micro	CRTC3	0.42	0.10	4.19	2.76e-05	0.00156
Braak	OPC	CRTC3	-0.01	0.03	-0.36	0.716	0.901
Braak	Oligo	CRTC3	0.02	0.03	0.54	0.587	0.815
Braak	PC	CRTC3	-0.07	0.08	-0.81	0.416	0.928
Braak	PVM	CRTC3	0.22	0.14	1.60	0.109	0.992
Braak	SMC	CRTC3	0.26	0.19	1.38	0.168	0.999
Braak	VLMC	CRTC3	-0.13	0.09	-1.54	0.122	0.507
Braak	EN_L2_3_IT	CRX	-0.13	0.44	-0.31	0.759	0.915
Braak	Oligo	CRX	-0.08	0.15	-0.52	0.604	0.824
Braak	Astro	CRY1	0.10	0.07	1.49	0.136	0.349
Braak	EN_L2_3_IT	CRY1	0.03	0.05	0.51	0.609	0.845
Braak	EN_L3_5_IT_1	CRY1	0.04	0.07	0.59	0.555	0.822
Braak	EN_L3_5_IT_2	CRY1	-0.02	0.06	-0.28	0.778	0.918
Braak	EN_L3_5_IT_3	CRY1	0.11	0.06	1.88	0.0601	0.277
Braak	EN_L5_6_NP	CRY1	0.08	0.11	0.75	0.456	0.923
Braak	EN_L6B	CRY1	0.17	0.11	1.63	0.103	0.535
Braak	EN_L6_CT	CRY1	0.12	0.11	1.16	0.246	0.654
Braak	EN_L6_IT_1	CRY1	-0.10	0.09	-1.04	0.296	0.786
Braak	EN_L6_IT_2	CRY1	0.05	0.11	0.41	0.685	0.952
Braak	Endo	CRY1	0.14	0.13	1.06	0.288	0.856
Braak	IN_ADARB2	CRY1	0.06	0.07	0.84	0.401	0.841
Braak	IN_LAMP5_LHX6	CRY1	0.09	0.10	0.90	0.368	0.804
Braak	IN_LAMP5_RELN	CRY1	0.10	0.08	1.32	0.188	0.673
Braak	IN_PVALB	CRY1	0.01	0.07	0.10	0.923	0.995
Braak	IN_PVALB_CHC	CRY1	-0.10	0.09	-1.12	0.264	0.747
Braak	IN_SST	CRY1	0.02	0.08	0.22	0.824	0.964
Braak	IN_VIP	CRY1	0.12	0.04	2.83	0.00465	0.0729
Braak	Micro	CRY1	0.01	0.07	0.18	0.854	0.957
Braak	OPC	CRY1	0.08	0.06	1.29	0.198	0.555
Braak	Oligo	CRY1	0.08	0.04	2.17	0.03	0.205
Braak	PC	CRY1	0.12	0.15	0.80	0.425	0.928
Braak	VLMC	CRY1	0.25	0.15	1.70	0.0887	0.456
Braak	Astro	CRY2	-0.13	0.06	-2.16	0.0307	0.144
Braak	EN_L2_3_IT	CRY2	0.01	0.03	0.32	0.752	0.912
Braak	EN_L3_5_IT_1	CRY2	0.02	0.05	0.37	0.711	0.897
Braak	EN_L3_5_IT_2	CRY2	-0.01	0.04	-0.20	0.839	0.942
Braak	EN_L3_5_IT_3	CRY2	0.02	0.04	0.45	0.656	0.86
Braak	EN_L5_6_NP	CRY2	-0.06	0.07	-0.85	0.395	0.908
Braak	EN_L5_ET	CRY2	0.16	0.51	0.32	0.753	0.981
Braak	EN_L6B	CRY2	0.07	0.07	1.11	0.268	0.724
Braak	EN_L6_CT	CRY2	-0.02	0.05	-0.36	0.715	0.912
Braak	EN_L6_IT_1	CRY2	0.04	0.06	0.74	0.461	0.864
Braak	EN_L6_IT_2	CRY2	0.04	0.07	0.64	0.522	0.921
Braak	Endo	CRY2	0.02	0.37	0.07	0.947	0.994
Braak	IN_ADARB2	CRY2	0.11	0.06	1.94	0.0524	0.504
Braak	IN_LAMP5_LHX6	CRY2	0.16	0.07	2.40	0.0165	0.306
Braak	IN_LAMP5_RELN	CRY2	0.13	0.05	2.40	0.0165	0.309
Braak	IN_PVALB	CRY2	0.09	0.04	2.03	0.0423	0.55
Braak	IN_PVALB_CHC	CRY2	0.08	0.07	1.23	0.217	0.713
Braak	IN_SST	CRY2	0.08	0.04	1.70	0.0898	0.551
Braak	IN_VIP	CRY2	0.08	0.04	2.23	0.0258	0.177
Braak	Micro	CRY2	0.01	0.06	0.21	0.836	0.952
Braak	OPC	CRY2	0.06	0.05	1.24	0.216	0.576
Braak	Oligo	CRY2	0.06	0.04	1.66	0.0964	0.361
Braak	PC	CRY2	-0.24	0.41	-0.60	0.55	0.946
Braak	Astro	CRYAA2	0.08	0.10	0.80	0.425	0.664
Braak	EN_L2_3_IT	CRYAA2	-0.03	0.11	-0.27	0.79	0.927
Braak	Oligo	CRYAA2	-0.18	0.10	-1.72	0.0858	0.342
Braak	Astro	CRYAB	0.58	0.12	4.92	8.74e-07	0.000133
Braak	EN_L2_3_IT	CRYAB	0.17	0.09	1.91	0.0565	0.304
Braak	EN_L3_5_IT_1	CRYAB	0.21	0.09	2.38	0.0172	0.199
Braak	EN_L3_5_IT_2	CRYAB	0.13	0.09	1.54	0.124	0.409
Braak	EN_L3_5_IT_3	CRYAB	0.17	0.08	2.13	0.0333	0.203
Braak	EN_L5_6_NP	CRYAB	-0.15	0.48	-0.32	0.75	0.981
Braak	EN_L6B	CRYAB	-0.60	0.42	-1.42	0.156	0.613
Braak	EN_L6_CT	CRYAB	0.25	0.13	1.95	0.0513	0.348
Braak	EN_L6_IT_1	CRYAB	0.19	0.12	1.49	0.135	0.643
Braak	EN_L6_IT_2	CRYAB	-0.35	0.48	-0.73	0.467	0.901
Braak	Endo	CRYAB	0.07	0.44	0.16	0.869	0.984
Braak	IN_ADARB2	CRYAB	0.27	0.10	2.65	0.00815	0.299
Braak	IN_LAMP5_LHX6	CRYAB	0.24	0.12	2.04	0.0411	0.434
Braak	IN_LAMP5_RELN	CRYAB	0.20	0.09	2.17	0.0297	0.39
Braak	IN_PVALB	CRYAB	0.14	0.08	1.77	0.0771	0.66
Braak	IN_PVALB_CHC	CRYAB	0.13	0.13	1.00	0.317	0.781
Braak	IN_SST	CRYAB	0.22	0.10	2.21	0.0272	0.369
Braak	IN_VIP	CRYAB	0.22	0.08	2.65	0.00799	0.0962
Braak	Micro	CRYAB	0.02	0.10	0.19	0.849	0.955
Braak	OPC	CRYAB	0.00	0.09	0.01	0.992	0.997
Braak	Oligo	CRYAB	-0.00	0.06	-0.04	0.966	0.989
Braak	Astro	CRYBA1	0.05	0.13	0.40	0.686	0.842
Braak	EN_L2_3_IT	CRYBA1	0.04	0.11	0.37	0.708	0.892
Braak	IN_PVALB	CRYBA1	0.18	0.47	0.38	0.707	0.968
Braak	Oligo	CRYBA1	0.05	0.12	0.45	0.656	0.854
Braak	EN_L2_3_IT	CRYBB1	-0.12	0.13	-0.88	0.381	0.707
Braak	Astro	CRYBB2	0.02	0.12	0.17	0.864	0.937
Braak	EN_L2_3_IT	CRYBB2	-0.11	0.09	-1.19	0.232	0.579
Braak	EN_L3_5_IT_3	CRYBB2	-0.19	0.12	-1.50	0.133	0.419
Braak	Astro	CRYBB3	0.10	0.12	0.85	0.394	0.639
Braak	EN_L2_3_IT	CRYBB3	-0.03	0.09	-0.31	0.753	0.912
Braak	Adaptive	CRYBG1	0.05	0.21	0.26	0.792	0.992
Braak	Astro	CRYBG1	-0.20	0.09	-2.23	0.0258	0.129
Braak	EN_L2_3_IT	CRYBG1	-0.06	0.07	-0.84	0.4	0.72
Braak	EN_L3_5_IT_1	CRYBG1	0.02	0.09	0.20	0.838	0.949
Braak	EN_L3_5_IT_2	CRYBG1	-0.10	0.08	-1.26	0.209	0.528
Braak	EN_L3_5_IT_3	CRYBG1	-0.04	0.09	-0.45	0.655	0.86
Braak	EN_L5_6_NP	CRYBG1	-0.02	0.11	-0.14	0.886	0.993
Braak	EN_L6B	CRYBG1	0.06	0.12	0.54	0.591	0.897
Braak	EN_L6_CT	CRYBG1	-0.01	0.11	-0.11	0.914	0.979
Braak	EN_L6_IT_1	CRYBG1	-0.12	0.10	-1.14	0.253	0.757
Braak	EN_L6_IT_2	CRYBG1	-0.04	0.13	-0.32	0.748	0.959
Braak	Endo	CRYBG1	0.62	0.36	1.73	0.0843	0.66
Braak	IN_ADARB2	CRYBG1	0.07	0.11	0.66	0.508	0.886
Braak	IN_LAMP5_RELN	CRYBG1	0.04	0.12	0.31	0.759	0.953
Braak	IN_PVALB	CRYBG1	0.24	0.08	2.94	0.00328	0.206
Braak	IN_SST	CRYBG1	-0.06	0.09	-0.72	0.473	0.856
Braak	IN_VIP	CRYBG1	-0.33	0.07	-4.52	6.06e-06	0.00128
Braak	Micro	CRYBG1	-0.17	0.13	-1.27	0.204	0.568
Braak	OPC	CRYBG1	-0.03	0.09	-0.38	0.707	0.898
Braak	Oligo	CRYBG1	-0.17	0.08	-2.28	0.0228	0.18
Braak	Astro	CRYBG3	-0.06	0.04	-1.29	0.197	0.431
Braak	EN_L2_3_IT	CRYBG3	-0.01	0.07	-0.20	0.844	0.947
Braak	EN_L3_5_IT_1	CRYBG3	-0.06	0.11	-0.56	0.575	0.832
Braak	EN_L3_5_IT_2	CRYBG3	0.16	0.08	1.88	0.0608	0.287
Braak	EN_L3_5_IT_3	CRYBG3	0.28	0.09	3.23	0.00123	0.0271
Braak	EN_L5_6_NP	CRYBG3	-0.09	0.13	-0.72	0.47	0.924
Braak	EN_L5_ET	CRYBG3	0.57	0.36	1.57	0.116	0.862
Braak	EN_L6B	CRYBG3	-0.15	0.10	-1.51	0.131	0.577
Braak	EN_L6_CT	CRYBG3	0.06	0.12	0.54	0.59	0.866
Braak	EN_L6_IT_1	CRYBG3	0.10	0.12	0.82	0.414	0.85
Braak	EN_L6_IT_2	CRYBG3	-0.03	0.12	-0.25	0.804	0.97
Braak	Endo	CRYBG3	-0.03	0.09	-0.29	0.768	0.97
Braak	IN_ADARB2	CRYBG3	0.04	0.10	0.43	0.667	0.931
Braak	IN_LAMP5_LHX6	CRYBG3	0.16	0.12	1.29	0.197	0.683
Braak	IN_LAMP5_RELN	CRYBG3	0.00	0.11	0.03	0.979	0.995
Braak	IN_PVALB	CRYBG3	0.02	0.08	0.25	0.801	0.978
Braak	IN_SST	CRYBG3	0.06	0.09	0.68	0.498	0.865
Braak	IN_VIP	CRYBG3	0.01	0.07	0.16	0.869	0.948
Braak	Micro	CRYBG3	0.02	0.05	0.43	0.669	0.889
Braak	OPC	CRYBG3	-0.13	0.06	-2.08	0.0377	0.301
Braak	Oligo	CRYBG3	-0.05	0.05	-1.00	0.317	0.625
Braak	PC	CRYBG3	-0.10	0.10	-1.07	0.287	0.905
Braak	PVM	CRYBG3	0.07	0.14	0.50	0.618	0.992
Braak	VLMC	CRYBG3	-0.03	0.11	-0.24	0.809	0.956
Braak	EN_L2_3_IT	CRYGA	0.02	0.12	0.18	0.861	0.952
Braak	Astro	CRYGS	-0.03	0.07	-0.41	0.685	0.842
Braak	EN_L2_3_IT	CRYGS	0.05	0.05	0.97	0.33	0.666
Braak	EN_L3_5_IT_1	CRYGS	0.05	0.09	0.61	0.543	0.816
Braak	EN_L3_5_IT_2	CRYGS	0.02	0.07	0.28	0.78	0.919
Braak	EN_L3_5_IT_3	CRYGS	0.01	0.07	0.09	0.927	0.975
Braak	EN_L6_CT	CRYGS	0.01	0.10	0.11	0.91	0.977
Braak	EN_L6_IT_1	CRYGS	-0.05	0.09	-0.59	0.554	0.902
Braak	EN_L6_IT_2	CRYGS	0.31	0.45	0.70	0.481	0.905
Braak	IN_ADARB2	CRYGS	-0.14	0.10	-1.45	0.146	0.668
Braak	IN_LAMP5_RELN	CRYGS	-0.03	0.10	-0.35	0.73	0.945
Braak	IN_PVALB	CRYGS	-0.05	0.07	-0.76	0.449	0.91
Braak	IN_SST	CRYGS	-0.03	0.08	-0.42	0.673	0.925
Braak	IN_VIP	CRYGS	-0.09	0.05	-1.59	0.111	0.367
Braak	Micro	CRYGS	0.16	0.09	1.76	0.0787	0.358
Braak	OPC	CRYGS	-0.02	0.07	-0.25	0.804	0.939
Braak	Oligo	CRYGS	0.06	0.04	1.34	0.18	0.482
Braak	Astro	CRYL1	-0.18	0.05	-3.48	0.000496	0.0101
Braak	EN_L2_3_IT	CRYL1	-0.13	0.04	-3.50	0.000463	0.0213
Braak	EN_L3_5_IT_1	CRYL1	-0.08	0.05	-1.77	0.0771	0.385
Braak	EN_L3_5_IT_2	CRYL1	-0.10	0.04	-2.35	0.0187	0.148
Braak	EN_L3_5_IT_3	CRYL1	-0.17	0.04	-3.75	0.000174	0.00756
Braak	EN_L5_6_NP	CRYL1	-0.27	0.07	-3.86	0.000112	0.118
Braak	EN_L5_ET	CRYL1	0.01	0.38	0.03	0.979	0.998
Braak	EN_L6B	CRYL1	-0.12	0.07	-1.78	0.0758	0.478
Braak	EN_L6_CT	CRYL1	-0.19	0.06	-3.17	0.00151	0.0526
Braak	EN_L6_IT_1	CRYL1	-0.13	0.05	-2.59	0.00959	0.257
Braak	EN_L6_IT_2	CRYL1	-0.08	0.07	-1.21	0.225	0.769
Braak	Endo	CRYL1	-0.33	0.38	-0.86	0.388	0.893
Braak	IN_ADARB2	CRYL1	-0.13	0.06	-2.16	0.0306	0.434
Braak	IN_LAMP5_LHX6	CRYL1	-0.18	0.07	-2.62	0.00887	0.251
Braak	IN_LAMP5_RELN	CRYL1	-0.10	0.05	-1.92	0.0547	0.467
Braak	IN_PVALB	CRYL1	-0.03	0.05	-0.63	0.529	0.935
Braak	IN_PVALB_CHC	CRYL1	-0.25	0.07	-3.45	0.000566	0.0515
Braak	IN_SST	CRYL1	-0.07	0.05	-1.56	0.119	0.598
Braak	IN_VIP	CRYL1	-0.06	0.04	-1.50	0.133	0.402
Braak	Micro	CRYL1	0.00	0.06	0.03	0.978	0.993
Braak	OPC	CRYL1	-0.00	0.04	-0.11	0.909	0.973
Braak	Oligo	CRYL1	-0.04	0.05	-0.88	0.38	0.677
Braak	PVM	CRYL1	-0.25	0.15	-1.73	0.0835	0.992
Braak	Astro	CRYM	-0.07	0.08	-0.87	0.383	0.628
Braak	EN_L2_3_IT	CRYM	-0.14	0.05	-2.81	0.00494	0.0824
Braak	EN_L3_5_IT_1	CRYM	-0.25	0.07	-3.76	0.000168	0.0155
Braak	EN_L3_5_IT_2	CRYM	-0.15	0.06	-2.74	0.00614	0.0762
Braak	EN_L3_5_IT_3	CRYM	-0.06	0.04	-1.46	0.143	0.435
Braak	EN_L5_6_NP	CRYM	-0.12	0.05	-2.33	0.0199	0.539
Braak	EN_L5_ET	CRYM	0.35	0.31	1.10	0.27	0.927
Braak	EN_L6B	CRYM	-0.28	0.14	-2.05	0.0406	0.377
Braak	EN_L6_CT	CRYM	-0.08	0.06	-1.28	0.199	0.605
Braak	EN_L6_IT_1	CRYM	-0.22	0.11	-2.08	0.0375	0.419
Braak	EN_L6_IT_2	CRYM	0.12	0.14	0.87	0.386	0.859
Braak	IN_ADARB2	CRYM	0.10	0.12	0.85	0.397	0.84
Braak	IN_PVALB	CRYM	-0.19	0.11	-1.81	0.0695	0.641
Braak	IN_VIP	CRYM	0.08	0.06	1.43	0.152	0.431
Braak	OPC	CRYM	-0.03	0.10	-0.27	0.786	0.93
Braak	Oligo	CRYM	-0.14	0.07	-1.95	0.0516	0.264
Braak	Astro	CRYZ	0.16	0.09	1.85	0.0643	0.225
Braak	EN_L2_3_IT	CRYZ	0.20	0.10	2.00	0.0454	0.271
Braak	EN_L3_5_IT_1	CRYZ	0.20	0.11	1.78	0.0753	0.381
Braak	EN_L3_5_IT_2	CRYZ	0.26	0.11	2.32	0.0203	0.156
Braak	EN_L3_5_IT_3	CRYZ	0.28	0.10	2.80	0.00518	0.0679
Braak	EN_L6_CT	CRYZ	0.27	0.49	0.54	0.586	0.864
Braak	EN_L6_IT_1	CRYZ	-0.10	0.14	-0.70	0.483	0.877
Braak	IN_PVALB	CRYZ	0.19	0.12	1.61	0.106	0.712
Braak	IN_VIP	CRYZ	0.32	0.12	2.73	0.00629	0.0843
Braak	Micro	CRYZ	0.30	0.12	2.57	0.0102	0.111
Braak	OPC	CRYZ	0.11	0.12	0.98	0.326	0.671
Braak	Oligo	CRYZ	0.08	0.08	0.95	0.343	0.649
Braak	Astro	CS	-0.02	0.05	-0.40	0.692	0.845
Braak	EN_L2_3_IT	CS	-0.01	0.03	-0.17	0.863	0.953
Braak	EN_L3_5_IT_1	CS	0.04	0.07	0.53	0.598	0.844
Braak	EN_L3_5_IT_2	CS	-0.00	0.05	-0.08	0.939	0.98
Braak	EN_L3_5_IT_3	CS	0.04	0.04	0.94	0.346	0.659
Braak	EN_L5_6_NP	CS	0.23	0.09	2.44	0.0145	0.499
Braak	EN_L6B	CS	0.04	0.08	0.45	0.655	0.918
Braak	EN_L6_CT	CS	-0.11	0.08	-1.38	0.166	0.57
Braak	EN_L6_IT_1	CS	-0.07	0.07	-1.09	0.276	0.774
Braak	EN_L6_IT_2	CS	-0.12	0.10	-1.20	0.231	0.773
Braak	IN_ADARB2	CS	-0.09	0.07	-1.25	0.213	0.737
Braak	IN_LAMP5_LHX6	CS	-0.06	0.09	-0.69	0.49	0.864
Braak	IN_LAMP5_RELN	CS	-0.03	0.07	-0.50	0.62	0.913
Braak	IN_PVALB	CS	0.00	0.04	0.06	0.954	0.999
Braak	IN_PVALB_CHC	CS	0.13	0.09	1.43	0.152	0.636
Braak	IN_SST	CS	0.02	0.06	0.41	0.683	0.927
Braak	IN_VIP	CS	-0.06	0.04	-1.54	0.124	0.388
Braak	Micro	CS	-0.03	0.06	-0.43	0.664	0.887
Braak	OPC	CS	0.02	0.05	0.40	0.688	0.889
Braak	Oligo	CS	-0.03	0.04	-0.90	0.367	0.667
Braak	Astro	CSAD	0.01	0.03	0.23	0.819	0.913
Braak	EN_L2_3_IT	CSAD	-0.04	0.03	-1.20	0.229	0.575
Braak	EN_L3_5_IT_1	CSAD	0.03	0.04	0.73	0.465	0.779
Braak	EN_L3_5_IT_2	CSAD	-0.05	0.04	-1.27	0.205	0.524
Braak	EN_L3_5_IT_3	CSAD	0.04	0.03	1.13	0.258	0.574
Braak	EN_L5_6_NP	CSAD	-0.08	0.07	-1.17	0.241	0.839
Braak	EN_L5_ET	CSAD	0.50	0.42	1.18	0.238	0.923
Braak	EN_L6B	CSAD	0.03	0.05	0.69	0.488	0.853
Braak	EN_L6_CT	CSAD	0.00	0.05	0.09	0.927	0.982
Braak	EN_L6_IT_1	CSAD	-0.03	0.05	-0.75	0.455	0.862
Braak	EN_L6_IT_2	CSAD	-0.01	0.07	-0.17	0.868	0.978
Braak	Endo	CSAD	0.06	0.24	0.25	0.802	0.973
Braak	IN_ADARB2	CSAD	0.02	0.04	0.54	0.588	0.91
Braak	IN_LAMP5_LHX6	CSAD	-0.05	0.05	-0.86	0.389	0.813
Braak	IN_LAMP5_RELN	CSAD	-0.08	0.04	-2.09	0.0363	0.412
Braak	IN_PVALB	CSAD	0.01	0.04	0.30	0.766	0.974
Braak	IN_PVALB_CHC	CSAD	0.06	0.08	0.83	0.406	0.836
Braak	IN_SST	CSAD	-0.02	0.04	-0.41	0.68	0.926
Braak	IN_VIP	CSAD	-0.02	0.04	-0.47	0.635	0.835
Braak	Micro	CSAD	-0.09	0.05	-1.76	0.0787	0.358
Braak	OPC	CSAD	0.02	0.03	0.62	0.537	0.81
Braak	Oligo	CSAD	-0.08	0.03	-2.25	0.0244	0.186
Braak	PC	CSAD	-0.03	0.10	-0.27	0.787	0.979
Braak	VLMC	CSAD	-0.03	0.09	-0.36	0.716	0.926
Braak	Astro	CSDC2	-0.00	0.12	-0.04	0.97	0.987
Braak	EN_L2_3_IT	CSDC2	-0.03	0.06	-0.48	0.634	0.857
Braak	EN_L3_5_IT_1	CSDC2	0.24	0.39	0.62	0.533	0.812
Braak	EN_L3_5_IT_2	CSDC2	-0.12	0.07	-1.80	0.0714	0.314
Braak	EN_L3_5_IT_3	CSDC2	-0.02	0.07	-0.23	0.816	0.935
Braak	EN_L5_6_NP	CSDC2	0.33	0.37	0.90	0.367	0.903
Braak	EN_L6B	CSDC2	0.11	0.39	0.27	0.787	0.954
Braak	EN_L6_CT	CSDC2	-0.70	0.37	-1.89	0.0583	0.365
Braak	EN_L6_IT_1	CSDC2	-0.26	0.46	-0.57	0.57	0.906
Braak	IN_ADARB2	CSDC2	0.04	0.10	0.44	0.659	0.93
Braak	IN_LAMP5_RELN	CSDC2	-0.11	0.10	-1.20	0.232	0.716
Braak	IN_PVALB	CSDC2	-0.13	0.07	-1.91	0.0564	0.601
Braak	IN_PVALB_CHC	CSDC2	-0.26	0.39	-0.66	0.506	0.875
Braak	IN_SST	CSDC2	-0.05	0.09	-0.58	0.559	0.887
Braak	IN_VIP	CSDC2	-0.11	0.06	-1.77	0.076	0.303
Braak	Oligo	CSDC2	-0.05	0.08	-0.64	0.521	0.777
Braak	Adaptive	CSDE1	0.05	0.16	0.33	0.745	0.992
Braak	Astro	CSDE1	-0.04	0.03	-1.36	0.174	0.402
Braak	EN_L2_3_IT	CSDE1	0.03	0.02	1.12	0.261	0.607
Braak	EN_L3_5_IT_1	CSDE1	0.06	0.04	1.61	0.107	0.445
Braak	EN_L3_5_IT_2	CSDE1	0.03	0.03	1.09	0.277	0.597
Braak	EN_L3_5_IT_3	CSDE1	0.02	0.03	0.51	0.61	0.839
Braak	EN_L5_6_NP	CSDE1	0.07	0.05	1.48	0.138	0.757
Braak	EN_L5_ET	CSDE1	-0.34	0.39	-0.88	0.38	0.957
Braak	EN_L6B	CSDE1	0.11	0.05	2.36	0.0181	0.273
Braak	EN_L6_CT	CSDE1	0.06	0.04	1.63	0.103	0.465
Braak	EN_L6_IT_1	CSDE1	0.06	0.04	1.50	0.134	0.643
Braak	EN_L6_IT_2	CSDE1	0.13	0.05	2.47	0.0135	0.352
Braak	Endo	CSDE1	0.01	0.08	0.11	0.911	0.991
Braak	IN_ADARB2	CSDE1	0.04	0.04	1.01	0.311	0.791
Braak	IN_LAMP5_LHX6	CSDE1	0.03	0.05	0.59	0.552	0.886
Braak	IN_LAMP5_RELN	CSDE1	0.01	0.04	0.28	0.777	0.959
Braak	IN_PVALB	CSDE1	-0.02	0.03	-0.59	0.554	0.944
Braak	IN_PVALB_CHC	CSDE1	0.05	0.05	0.95	0.34	0.796
Braak	IN_SST	CSDE1	-0.01	0.03	-0.19	0.852	0.97
Braak	IN_VIP	CSDE1	0.01	0.03	0.28	0.782	0.909
Braak	Micro	CSDE1	0.05	0.04	1.23	0.22	0.587
Braak	OPC	CSDE1	0.01	0.03	0.20	0.844	0.952
Braak	Oligo	CSDE1	0.00	0.02	0.15	0.88	0.956
Braak	PC	CSDE1	0.09	0.08	1.04	0.299	0.914
Braak	PVM	CSDE1	0.02	0.11	0.18	0.857	0.992
Braak	SMC	CSDE1	-0.08	0.55	-0.15	0.878	0.999
Braak	VLMC	CSDE1	-0.02	0.10	-0.22	0.825	0.96
Braak	Astro	CSE1L	0.02	0.04	0.48	0.632	0.809
Braak	EN_L2_3_IT	CSE1L	0.01	0.03	0.33	0.744	0.908
Braak	EN_L3_5_IT_1	CSE1L	0.05	0.06	0.83	0.405	0.745
Braak	EN_L3_5_IT_2	CSE1L	0.04	0.04	1.01	0.312	0.63
Braak	EN_L3_5_IT_3	CSE1L	0.04	0.04	1.02	0.307	0.622
Braak	EN_L5_6_NP	CSE1L	-0.07	0.07	-0.95	0.343	0.893
Braak	EN_L5_ET	CSE1L	-0.62	0.61	-1.02	0.307	0.935
Braak	EN_L6B	CSE1L	0.08	0.07	1.15	0.251	0.711
Braak	EN_L6_CT	CSE1L	0.02	0.06	0.37	0.713	0.912
Braak	EN_L6_IT_1	CSE1L	0.01	0.05	0.11	0.915	0.984
Braak	EN_L6_IT_2	CSE1L	0.02	0.08	0.32	0.749	0.959
Braak	Endo	CSE1L	0.20	0.29	0.70	0.485	0.921
Braak	IN_ADARB2	CSE1L	0.04	0.05	0.66	0.507	0.885
Braak	IN_LAMP5_LHX6	CSE1L	-0.02	0.06	-0.40	0.691	0.928
Braak	IN_LAMP5_RELN	CSE1L	0.05	0.05	1.11	0.269	0.746
Braak	IN_PVALB	CSE1L	-0.02	0.05	-0.36	0.721	0.969
Braak	IN_PVALB_CHC	CSE1L	0.03	0.06	0.45	0.652	0.923
Braak	IN_SST	CSE1L	-0.00	0.05	-0.02	0.983	0.997
Braak	IN_VIP	CSE1L	0.05	0.03	1.44	0.151	0.431
Braak	Micro	CSE1L	-0.03	0.05	-0.66	0.512	0.816
Braak	OPC	CSE1L	0.07	0.04	1.77	0.0761	0.389
Braak	Oligo	CSE1L	0.04	0.03	1.31	0.192	0.495
Braak	PC	CSE1L	-0.09	0.32	-0.27	0.789	0.979
Braak	Astro	CSF1	0.30	0.06	4.61	4e-06	0.000411
Braak	EN_L2_3_IT	CSF1	0.73	0.42	1.76	0.0784	0.355
Braak	OPC	CSF1	0.38	0.10	3.62	0.000293	0.0557
Braak	Oligo	CSF1	0.07	0.06	1.18	0.238	0.547
Braak	VLMC	CSF1	-0.06	0.16	-0.39	0.693	0.916
Braak	Astro	CSF1R	0.19	0.10	1.97	0.0486	0.19
Braak	EN_L2_3_IT	CSF1R	0.04	0.09	0.44	0.663	0.87
Braak	Micro	CSF1R	-0.15	0.05	-2.83	0.00467	0.0672
Braak	Oligo	CSF1R	0.08	0.07	1.15	0.25	0.56
Braak	PC	CSF1R	-0.03	0.15	-0.24	0.812	0.986
Braak	PVM	CSF1R	-0.05	0.10	-0.49	0.628	0.992
Braak	Astro	CSF2RA	-0.09	0.12	-0.72	0.469	0.7
Braak	EN_L2_3_IT	CSF2RA	-0.01	0.11	-0.13	0.897	0.965
Braak	EN_L3_5_IT_2	CSF2RA	-0.04	0.12	-0.35	0.729	0.899
Braak	EN_L3_5_IT_3	CSF2RA	0.11	0.12	0.88	0.379	0.687
Braak	EN_L6B	CSF2RA	-0.60	0.54	-1.12	0.264	0.721
Braak	EN_L6_IT_1	CSF2RA	-0.86	0.32	-2.66	0.00772	0.234
Braak	IN_PVALB	CSF2RA	-0.05	0.12	-0.43	0.665	0.96
Braak	IN_SST	CSF2RA	0.17	0.13	1.36	0.173	0.669
Braak	IN_VIP	CSF2RA	-0.06	0.11	-0.58	0.562	0.791
Braak	Micro	CSF2RA	-0.27	0.08	-3.36	0.000785	0.0195
Braak	OPC	CSF2RA	-0.01	0.13	-0.10	0.921	0.975
Braak	Oligo	CSF2RA	0.00	0.12	0.04	0.971	0.99
Braak	PVM	CSF2RA	-0.02	0.17	-0.13	0.894	0.992
Braak	Micro	CSF2RB	0.10	0.09	1.12	0.263	0.63
Braak	Astro	CSF3R	0.19	0.11	1.72	0.0857	0.265
Braak	EN_L2_3_IT	CSF3R	-0.00	0.10	-0.04	0.968	0.99
Braak	Micro	CSF3R	-0.08	0.06	-1.31	0.191	0.549
Braak	Oligo	CSF3R	-0.11	0.08	-1.27	0.205	0.511
Braak	PVM	CSF3R	-0.10	0.14	-0.73	0.468	0.992
Braak	Astro	CSGALNACT1	-0.07	0.05	-1.58	0.114	0.315
Braak	EN_L2_3_IT	CSGALNACT1	-0.03	0.05	-0.68	0.498	0.784
Braak	EN_L3_5_IT_1	CSGALNACT1	-0.18	0.05	-3.37	0.000751	0.0378
Braak	EN_L3_5_IT_2	CSGALNACT1	-0.08	0.04	-2.09	0.0369	0.217
Braak	EN_L3_5_IT_3	CSGALNACT1	0.10	0.04	2.39	0.0167	0.136
Braak	EN_L5_6_NP	CSGALNACT1	-0.03	0.05	-0.49	0.621	0.959
Braak	EN_L5_ET	CSGALNACT1	-0.09	0.36	-0.25	0.805	0.986
Braak	EN_L6B	CSGALNACT1	0.06	0.06	1.07	0.285	0.736
Braak	EN_L6_CT	CSGALNACT1	0.37	0.13	2.89	0.0039	0.093
Braak	EN_L6_IT_1	CSGALNACT1	0.05	0.04	1.36	0.174	0.693
Braak	EN_L6_IT_2	CSGALNACT1	0.07	0.05	1.26	0.208	0.758
Braak	Endo	CSGALNACT1	-0.07	0.17	-0.42	0.673	0.956
Braak	IN_ADARB2	CSGALNACT1	0.14	0.07	1.93	0.0538	0.506
Braak	IN_LAMP5_RELN	CSGALNACT1	-0.05	0.07	-0.76	0.445	0.841
Braak	IN_PVALB	CSGALNACT1	0.13	0.07	1.93	0.0536	0.591
Braak	IN_SST	CSGALNACT1	0.16	0.09	1.81	0.0696	0.502
Braak	IN_VIP	CSGALNACT1	0.15	0.06	2.66	0.00782	0.095
Braak	Micro	CSGALNACT1	-0.01	0.11	-0.06	0.952	0.988
Braak	OPC	CSGALNACT1	0.03	0.04	0.59	0.552	0.817
Braak	Oligo	CSGALNACT1	0.07	0.07	1.01	0.311	0.62
Braak	PVM	CSGALNACT1	0.07	0.18	0.35	0.723	0.992
Braak	VLMC	CSGALNACT1	-0.26	0.57	-0.46	0.646	0.898
Braak	Adaptive	CSGALNACT2	-0.42	0.19	-2.22	0.0261	0.936
Braak	Astro	CSGALNACT2	0.10	0.06	1.87	0.0609	0.217
Braak	EN_L2_3_IT	CSGALNACT2	0.00	0.03	0.14	0.892	0.962
Braak	EN_L3_5_IT_1	CSGALNACT2	0.02	0.04	0.56	0.572	0.83
Braak	EN_L3_5_IT_2	CSGALNACT2	0.00	0.03	0.04	0.967	0.99
Braak	EN_L3_5_IT_3	CSGALNACT2	0.05	0.04	1.31	0.191	0.496
Braak	EN_L5_6_NP	CSGALNACT2	-0.01	0.06	-0.22	0.823	0.986
Braak	EN_L5_ET	CSGALNACT2	-0.45	0.40	-1.12	0.261	0.927
Braak	EN_L6B	CSGALNACT2	-0.02	0.06	-0.27	0.783	0.953
Braak	EN_L6_CT	CSGALNACT2	-0.00	0.05	-0.05	0.961	0.991
Braak	EN_L6_IT_1	CSGALNACT2	0.02	0.05	0.43	0.668	0.935
Braak	EN_L6_IT_2	CSGALNACT2	0.05	0.07	0.65	0.515	0.918
Braak	Endo	CSGALNACT2	0.36	0.35	1.03	0.301	0.861
Braak	IN_ADARB2	CSGALNACT2	0.09	0.05	1.83	0.0679	0.537
Braak	IN_LAMP5_LHX6	CSGALNACT2	0.12	0.06	2.08	0.0373	0.422
Braak	IN_LAMP5_RELN	CSGALNACT2	0.04	0.05	0.84	0.399	0.818
Braak	IN_PVALB	CSGALNACT2	0.04	0.04	0.88	0.376	0.887
Braak	IN_PVALB_CHC	CSGALNACT2	-0.01	0.07	-0.15	0.879	0.973
Braak	IN_SST	CSGALNACT2	0.10	0.05	2.22	0.0266	0.367
Braak	IN_VIP	CSGALNACT2	0.06	0.04	1.76	0.0789	0.309
Braak	Micro	CSGALNACT2	0.28	0.06	4.64	3.55e-06	0.000296
Braak	OPC	CSGALNACT2	0.07	0.04	1.56	0.119	0.464
Braak	Oligo	CSGALNACT2	-0.05	0.04	-1.31	0.19	0.493
Braak	PC	CSGALNACT2	0.02	0.11	0.21	0.832	0.986
Braak	PVM	CSGALNACT2	0.04	0.16	0.26	0.795	0.992
Braak	VLMC	CSGALNACT2	-0.03	0.13	-0.20	0.843	0.967
Braak	Astro	CSK	0.16	0.05	2.93	0.00335	0.0355
Braak	EN_L2_3_IT	CSK	0.04	0.04	1.00	0.318	0.656
Braak	EN_L3_5_IT_1	CSK	0.03	0.09	0.32	0.748	0.911
Braak	EN_L3_5_IT_2	CSK	-0.02	0.06	-0.41	0.679	0.876
Braak	EN_L3_5_IT_3	CSK	0.08	0.05	1.52	0.13	0.414
Braak	EN_L5_6_NP	CSK	-0.21	0.37	-0.58	0.56	0.945
Braak	EN_L6B	CSK	0.08	0.10	0.85	0.397	0.81
Braak	EN_L6_CT	CSK	-0.04	0.09	-0.50	0.615	0.877
Braak	EN_L6_IT_1	CSK	0.07	0.09	0.80	0.424	0.854
Braak	EN_L6_IT_2	CSK	-0.85	0.47	-1.82	0.0684	0.578
Braak	IN_ADARB2	CSK	0.06	0.08	0.74	0.46	0.864
Braak	IN_LAMP5_LHX6	CSK	-0.10	0.08	-1.26	0.206	0.69
Braak	IN_LAMP5_RELN	CSK	-0.08	0.06	-1.39	0.166	0.648
Braak	IN_PVALB	CSK	-0.09	0.05	-1.70	0.0886	0.679
Braak	IN_PVALB_CHC	CSK	-0.09	0.10	-0.90	0.366	0.815
Braak	IN_SST	CSK	0.03	0.07	0.37	0.709	0.934
Braak	IN_VIP	CSK	0.04	0.05	0.73	0.467	0.731
Braak	Micro	CSK	0.02	0.05	0.30	0.762	0.927
Braak	OPC	CSK	0.11	0.07	1.63	0.102	0.437
Braak	Oligo	CSK	0.05	0.04	1.27	0.203	0.509
Braak	Astro	CSKMT	0.06	0.06	1.06	0.291	0.541
Braak	EN_L2_3_IT	CSKMT	-0.04	0.06	-0.56	0.579	0.829
Braak	EN_L3_5_IT_1	CSKMT	0.09	0.11	0.83	0.405	0.745
Braak	EN_L3_5_IT_2	CSKMT	0.07	0.08	0.83	0.409	0.71
Braak	EN_L3_5_IT_3	CSKMT	0.02	0.09	0.24	0.81	0.932
Braak	EN_L6_IT_1	CSKMT	0.22	0.40	0.55	0.579	0.911
Braak	IN_LAMP5_RELN	CSKMT	-0.04	0.11	-0.35	0.725	0.944
Braak	IN_PVALB	CSKMT	-0.05	0.08	-0.64	0.522	0.933
Braak	IN_SST	CSKMT	0.08	0.11	0.72	0.475	0.858
Braak	IN_VIP	CSKMT	0.01	0.07	0.15	0.88	0.953
Braak	Micro	CSKMT	-0.13	0.09	-1.45	0.146	0.487
Braak	OPC	CSKMT	0.11	0.08	1.40	0.163	0.519
Braak	Oligo	CSKMT	-0.01	0.06	-0.25	0.803	0.924
Braak	Adaptive	CSMD1	0.06	0.18	0.36	0.722	0.992
Braak	Astro	CSMD1	-0.10	0.07	-1.40	0.163	0.388
Braak	EN_L2_3_IT	CSMD1	0.00	0.03	0.12	0.907	0.967
Braak	EN_L3_5_IT_1	CSMD1	0.02	0.03	0.61	0.544	0.817
Braak	EN_L3_5_IT_2	CSMD1	-0.09	0.03	-2.94	0.00333	0.0501
Braak	EN_L3_5_IT_3	CSMD1	-0.07	0.03	-2.36	0.0183	0.143
Braak	EN_L5_6_NP	CSMD1	0.03	0.04	0.71	0.476	0.925
Braak	EN_L5_ET	CSMD1	0.12	0.17	0.74	0.459	0.961
Braak	EN_L6B	CSMD1	-0.01	0.04	-0.23	0.82	0.962
Braak	EN_L6_CT	CSMD1	-0.04	0.03	-1.30	0.193	0.598
Braak	EN_L6_IT_1	CSMD1	0.04	0.03	1.29	0.196	0.715
Braak	EN_L6_IT_2	CSMD1	0.01	0.04	0.31	0.76	0.961
Braak	Endo	CSMD1	-0.05	0.11	-0.42	0.671	0.956
Braak	IN_ADARB2	CSMD1	-0.10	0.05	-1.77	0.0767	0.555
Braak	IN_LAMP5_LHX6	CSMD1	-0.16	0.10	-1.53	0.127	0.603
Braak	IN_LAMP5_RELN	CSMD1	-0.03	0.03	-0.81	0.417	0.826
Braak	IN_PVALB	CSMD1	-0.01	0.03	-0.31	0.759	0.974
Braak	IN_PVALB_CHC	CSMD1	-0.02	0.03	-0.53	0.596	0.906
Braak	IN_SST	CSMD1	0.01	0.04	0.18	0.857	0.971
Braak	IN_VIP	CSMD1	-0.03	0.03	-1.18	0.237	0.538
Braak	Micro	CSMD1	0.05	0.09	0.53	0.599	0.858
Braak	OPC	CSMD1	-0.01	0.03	-0.52	0.603	0.844
Braak	Oligo	CSMD1	0.05	0.06	0.89	0.374	0.673
Braak	PC	CSMD1	0.07	0.11	0.70	0.485	0.934
Braak	PVM	CSMD1	0.29	0.15	1.97	0.0484	0.992
Braak	SMC	CSMD1	-0.14	0.27	-0.53	0.595	0.999
Braak	VLMC	CSMD1	0.09	0.12	0.77	0.443	0.797
Braak	Astro	CSMD2	0.32	0.10	3.33	0.00086	0.0143
Braak	EN_L2_3_IT	CSMD2	-0.05	0.04	-1.23	0.22	0.563
Braak	EN_L3_5_IT_1	CSMD2	0.12	0.05	2.43	0.0152	0.186
Braak	EN_L3_5_IT_2	CSMD2	-0.02	0.04	-0.53	0.595	0.831
Braak	EN_L3_5_IT_3	CSMD2	0.10	0.05	2.17	0.0298	0.19
Braak	EN_L5_6_NP	CSMD2	-0.03	0.05	-0.63	0.529	0.939
Braak	EN_L5_ET	CSMD2	0.45	0.29	1.56	0.118	0.862
Braak	EN_L6B	CSMD2	0.05	0.05	1.02	0.308	0.752
Braak	EN_L6_CT	CSMD2	0.06	0.05	1.17	0.24	0.648
Braak	EN_L6_IT_1	CSMD2	0.08	0.06	1.49	0.137	0.644
Braak	EN_L6_IT_2	CSMD2	-0.02	0.07	-0.32	0.751	0.96
Braak	IN_ADARB2	CSMD2	-0.01	0.05	-0.26	0.792	0.967
Braak	IN_LAMP5_LHX6	CSMD2	0.14	0.06	2.20	0.0279	0.375
Braak	IN_LAMP5_RELN	CSMD2	0.09	0.05	1.77	0.0773	0.519
Braak	IN_PVALB	CSMD2	0.01	0.04	0.27	0.786	0.976
Braak	IN_PVALB_CHC	CSMD2	-0.06	0.03	-1.86	0.0627	0.479
Braak	IN_SST	CSMD2	0.02	0.04	0.56	0.573	0.891
Braak	IN_VIP	CSMD2	0.04	0.03	1.29	0.198	0.495
Braak	Micro	CSMD2	0.09	0.10	0.97	0.332	0.694
Braak	OPC	CSMD2	0.10	0.04	2.45	0.0145	0.216
Braak	Oligo	CSMD2	0.16	0.06	2.57	0.0101	0.121
Braak	VLMC	CSMD2	0.24	0.15	1.55	0.122	0.507
Braak	Astro	CSMD3	0.12	0.08	1.52	0.129	0.338
Braak	EN_L2_3_IT	CSMD3	-0.02	0.03	-0.74	0.46	0.761
Braak	EN_L3_5_IT_1	CSMD3	-0.00	0.03	-0.04	0.968	0.991
Braak	EN_L3_5_IT_2	CSMD3	-0.02	0.03	-0.62	0.536	0.796
Braak	EN_L3_5_IT_3	CSMD3	-0.01	0.03	-0.42	0.676	0.87
Braak	EN_L5_6_NP	CSMD3	0.08	0.04	2.01	0.0449	0.639
Braak	EN_L5_ET	CSMD3	0.05	0.26	0.21	0.836	0.991
Braak	EN_L6B	CSMD3	0.05	0.06	0.78	0.434	0.828
Braak	EN_L6_CT	CSMD3	-0.09	0.06	-1.49	0.135	0.527
Braak	EN_L6_IT_1	CSMD3	0.02	0.03	0.64	0.523	0.89
Braak	EN_L6_IT_2	CSMD3	-0.03	0.05	-0.50	0.619	0.945
Braak	Endo	CSMD3	0.01	0.13	0.05	0.963	0.996
Braak	IN_ADARB2	CSMD3	-0.02	0.04	-0.45	0.649	0.928
Braak	IN_LAMP5_LHX6	CSMD3	0.01	0.04	0.17	0.868	0.971
Braak	IN_LAMP5_RELN	CSMD3	0.04	0.03	1.25	0.213	0.698
Braak	IN_PVALB	CSMD3	0.12	0.04	2.67	0.00758	0.297
Braak	IN_PVALB_CHC	CSMD3	0.13	0.03	3.63	0.00028	0.0323
Braak	IN_SST	CSMD3	0.16	0.06	2.54	0.0112	0.263
Braak	IN_VIP	CSMD3	0.00	0.03	0.06	0.955	0.984
Braak	Micro	CSMD3	0.01	0.10	0.14	0.888	0.969
Braak	OPC	CSMD3	0.01	0.04	0.34	0.737	0.911
Braak	Oligo	CSMD3	0.21	0.07	2.96	0.0031	0.0689
Braak	PC	CSMD3	0.03	0.13	0.22	0.822	0.986
Braak	PVM	CSMD3	-0.11	0.50	-0.22	0.828	0.992
Braak	VLMC	CSMD3	0.18	0.15	1.20	0.232	0.638
Braak	Adaptive	CSNK1A1	-0.23	0.16	-1.40	0.163	0.96
Braak	Astro	CSNK1A1	-0.00	0.03	-0.13	0.894	0.953
Braak	EN_L2_3_IT	CSNK1A1	0.05	0.02	2.20	0.0281	0.214
Braak	EN_L3_5_IT_1	CSNK1A1	0.03	0.03	0.79	0.43	0.76
Braak	EN_L3_5_IT_2	CSNK1A1	0.05	0.03	1.74	0.0816	0.335
Braak	EN_L3_5_IT_3	CSNK1A1	0.02	0.03	0.85	0.395	0.702
Braak	EN_L5_6_NP	CSNK1A1	0.02	0.05	0.33	0.743	0.98
Braak	EN_L5_ET	CSNK1A1	-0.25	0.40	-0.63	0.531	0.968
Braak	EN_L6B	CSNK1A1	0.03	0.05	0.56	0.578	0.89
Braak	EN_L6_CT	CSNK1A1	0.07	0.04	1.74	0.082	0.426
Braak	EN_L6_IT_1	CSNK1A1	0.04	0.04	0.96	0.34	0.813
Braak	EN_L6_IT_2	CSNK1A1	0.10	0.05	2.10	0.0358	0.481
Braak	Endo	CSNK1A1	0.06	0.08	0.71	0.477	0.919
Braak	IN_ADARB2	CSNK1A1	0.05	0.04	1.33	0.185	0.711
Braak	IN_LAMP5_LHX6	CSNK1A1	0.05	0.04	1.26	0.208	0.693
Braak	IN_LAMP5_RELN	CSNK1A1	0.04	0.04	1.02	0.308	0.769
Braak	IN_PVALB	CSNK1A1	0.04	0.03	1.33	0.184	0.792
Braak	IN_PVALB_CHC	CSNK1A1	0.08	0.05	1.50	0.134	0.609
Braak	IN_SST	CSNK1A1	0.05	0.03	1.40	0.162	0.662
Braak	IN_VIP	CSNK1A1	0.03	0.03	1.01	0.312	0.612
Braak	Micro	CSNK1A1	-0.01	0.04	-0.19	0.851	0.956
Braak	OPC	CSNK1A1	0.01	0.03	0.31	0.758	0.921
Braak	Oligo	CSNK1A1	-0.03	0.02	-1.34	0.181	0.483
Braak	PC	CSNK1A1	-0.03	0.09	-0.33	0.738	0.975
Braak	PVM	CSNK1A1	-0.05	0.11	-0.51	0.608	0.992
Braak	SMC	CSNK1A1	0.08	0.21	0.38	0.701	0.999
Braak	VLMC	CSNK1A1	0.09	0.10	0.89	0.371	0.754
Braak	Astro	CSNK1D	0.03	0.04	0.72	0.474	0.704
Braak	EN_L2_3_IT	CSNK1D	0.04	0.02	1.71	0.0873	0.374
Braak	EN_L3_5_IT_1	CSNK1D	0.05	0.05	1.01	0.315	0.679
Braak	EN_L3_5_IT_2	CSNK1D	-0.00	0.03	-0.03	0.978	0.993
Braak	EN_L3_5_IT_3	CSNK1D	0.02	0.03	0.53	0.598	0.831
Braak	EN_L5_6_NP	CSNK1D	-0.11	0.06	-1.79	0.0729	0.695
Braak	EN_L5_ET	CSNK1D	-0.49	0.49	-1.02	0.31	0.936
Braak	EN_L6B	CSNK1D	0.04	0.06	0.70	0.481	0.851
Braak	EN_L6_CT	CSNK1D	0.09	0.05	1.74	0.0811	0.424
Braak	EN_L6_IT_1	CSNK1D	0.02	0.05	0.52	0.605	0.92
Braak	EN_L6_IT_2	CSNK1D	0.05	0.07	0.69	0.493	0.91
Braak	Endo	CSNK1D	0.05	0.10	0.55	0.584	0.943
Braak	IN_ADARB2	CSNK1D	-0.08	0.05	-1.56	0.119	0.635
Braak	IN_LAMP5_LHX6	CSNK1D	-0.00	0.06	-0.07	0.946	0.985
Braak	IN_LAMP5_RELN	CSNK1D	-0.09	0.05	-1.70	0.0886	0.537
Braak	IN_PVALB	CSNK1D	0.02	0.04	0.50	0.618	0.955
Braak	IN_PVALB_CHC	CSNK1D	-0.02	0.07	-0.24	0.811	0.962
Braak	IN_SST	CSNK1D	-0.01	0.05	-0.13	0.894	0.979
Braak	IN_VIP	CSNK1D	0.00	0.03	0.11	0.911	0.968
Braak	Micro	CSNK1D	-0.02	0.05	-0.35	0.729	0.914
Braak	OPC	CSNK1D	-0.03	0.04	-0.79	0.431	0.745
Braak	Oligo	CSNK1D	0.05	0.03	1.91	0.0558	0.274
Braak	PC	CSNK1D	-0.30	0.35	-0.86	0.388	0.927
Braak	PVM	CSNK1D	-0.07	0.13	-0.53	0.594	0.992
Braak	VLMC	CSNK1D	0.23	0.11	2.03	0.042	0.338
Braak	Astro	CSNK1E	-0.13	0.05	-2.40	0.0162	0.0968
Braak	EN_L2_3_IT	CSNK1E	-0.06	0.04	-1.39	0.166	0.498
Braak	EN_L3_5_IT_1	CSNK1E	-0.09	0.06	-1.46	0.145	0.504
Braak	EN_L3_5_IT_2	CSNK1E	-0.09	0.05	-1.88	0.0605	0.286
Braak	EN_L3_5_IT_3	CSNK1E	-0.10	0.05	-1.98	0.0481	0.244
Braak	EN_L5_6_NP	CSNK1E	-0.14	0.08	-1.87	0.0611	0.676
Braak	EN_L6B	CSNK1E	-0.05	0.07	-0.63	0.531	0.872
Braak	EN_L6_CT	CSNK1E	-0.09	0.07	-1.31	0.191	0.596
Braak	EN_L6_IT_1	CSNK1E	-0.17	0.07	-2.49	0.0128	0.285
Braak	EN_L6_IT_2	CSNK1E	-0.04	0.10	-0.39	0.699	0.953
Braak	Endo	CSNK1E	0.28	0.41	0.68	0.497	0.924
Braak	IN_ADARB2	CSNK1E	-0.03	0.06	-0.49	0.626	0.919
Braak	IN_LAMP5_LHX6	CSNK1E	-0.01	0.08	-0.11	0.914	0.98
Braak	IN_LAMP5_RELN	CSNK1E	-0.07	0.06	-1.25	0.21	0.696
Braak	IN_PVALB	CSNK1E	-0.09	0.05	-1.71	0.0873	0.677
Braak	IN_PVALB_CHC	CSNK1E	-0.05	0.08	-0.60	0.547	0.892
Braak	IN_SST	CSNK1E	-0.11	0.06	-1.91	0.0567	0.469
Braak	IN_VIP	CSNK1E	-0.10	0.05	-2.16	0.0309	0.194
Braak	Micro	CSNK1E	-0.14	0.08	-1.76	0.079	0.358
Braak	OPC	CSNK1E	0.01	0.05	0.21	0.833	0.948
Braak	Oligo	CSNK1E	-0.04	0.04	-0.99	0.32	0.627
Braak	PC	CSNK1E	-0.40	0.29	-1.37	0.17	0.836
Braak	Astro	CSNK1G1	0.11	0.05	2.09	0.0364	0.159
Braak	EN_L2_3_IT	CSNK1G1	0.06	0.03	1.73	0.0829	0.365
Braak	EN_L3_5_IT_1	CSNK1G1	0.06	0.06	0.89	0.371	0.725
Braak	EN_L3_5_IT_2	CSNK1G1	0.09	0.05	1.86	0.0624	0.291
Braak	EN_L3_5_IT_3	CSNK1G1	0.06	0.05	1.17	0.243	0.556
Braak	EN_L5_6_NP	CSNK1G1	-0.09	0.09	-1.03	0.305	0.885
Braak	EN_L6B	CSNK1G1	0.04	0.08	0.48	0.633	0.91
Braak	EN_L6_CT	CSNK1G1	-0.00	0.07	-0.04	0.968	0.993
Braak	EN_L6_IT_1	CSNK1G1	0.02	0.06	0.25	0.806	0.968
Braak	EN_L6_IT_2	CSNK1G1	0.25	0.09	2.73	0.00632	0.281
Braak	IN_ADARB2	CSNK1G1	0.17	0.08	2.24	0.0251	0.41
Braak	IN_LAMP5_LHX6	CSNK1G1	0.14	0.10	1.45	0.147	0.626
Braak	IN_LAMP5_RELN	CSNK1G1	-0.05	0.08	-0.59	0.556	0.889
Braak	IN_PVALB	CSNK1G1	0.08	0.05	1.59	0.112	0.717
Braak	IN_PVALB_CHC	CSNK1G1	0.10	0.11	0.97	0.331	0.793
Braak	IN_SST	CSNK1G1	-0.03	0.06	-0.45	0.654	0.919
Braak	IN_VIP	CSNK1G1	0.03	0.05	0.71	0.477	0.737
Braak	Micro	CSNK1G1	0.06	0.07	0.82	0.414	0.755
Braak	OPC	CSNK1G1	0.14	0.06	2.22	0.0267	0.268
Braak	Oligo	CSNK1G1	0.05	0.04	1.29	0.196	0.501
Braak	Astro	CSNK1G2	0.06	0.05	1.22	0.223	0.465
Braak	EN_L2_3_IT	CSNK1G2	-0.04	0.03	-1.19	0.232	0.579
Braak	EN_L3_5_IT_1	CSNK1G2	-0.07	0.06	-1.13	0.259	0.633
Braak	EN_L3_5_IT_2	CSNK1G2	-0.06	0.04	-1.37	0.171	0.482
Braak	EN_L3_5_IT_3	CSNK1G2	-0.06	0.04	-1.28	0.202	0.51
Braak	EN_L5_6_NP	CSNK1G2	0.01	0.09	0.16	0.875	0.991
Braak	EN_L6B	CSNK1G2	0.03	0.08	0.33	0.739	0.941
Braak	EN_L6_CT	CSNK1G2	-0.02	0.07	-0.27	0.79	0.941
Braak	EN_L6_IT_1	CSNK1G2	0.01	0.07	0.19	0.852	0.972
Braak	EN_L6_IT_2	CSNK1G2	-0.17	0.09	-1.90	0.058	0.554
Braak	Endo	CSNK1G2	-0.27	0.38	-0.72	0.47	0.917
Braak	IN_ADARB2	CSNK1G2	-0.07	0.07	-1.02	0.309	0.79
Braak	IN_LAMP5_LHX6	CSNK1G2	-0.05	0.09	-0.56	0.574	0.892
Braak	IN_LAMP5_RELN	CSNK1G2	0.12	0.07	1.80	0.0716	0.507
Braak	IN_PVALB	CSNK1G2	0.04	0.05	0.73	0.463	0.915
Braak	IN_PVALB_CHC	CSNK1G2	-0.02	0.10	-0.21	0.837	0.966
Braak	IN_SST	CSNK1G2	-0.06	0.06	-0.92	0.355	0.803
Braak	IN_VIP	CSNK1G2	-0.03	0.04	-0.62	0.535	0.774
Braak	Micro	CSNK1G2	-0.16	0.05	-3.18	0.0015	0.0307
Braak	OPC	CSNK1G2	-0.04	0.05	-0.83	0.409	0.733
Braak	Oligo	CSNK1G2	-0.00	0.03	-0.05	0.957	0.986
Braak	Adaptive	CSNK1G3	-0.37	0.20	-1.85	0.0636	0.956
Braak	Astro	CSNK1G3	-0.02	0.03	-0.52	0.604	0.79
Braak	EN_L2_3_IT	CSNK1G3	0.01	0.03	0.58	0.562	0.82
Braak	EN_L3_5_IT_1	CSNK1G3	0.04	0.04	0.87	0.387	0.735
Braak	EN_L3_5_IT_2	CSNK1G3	-0.04	0.03	-1.39	0.166	0.475
Braak	EN_L3_5_IT_3	CSNK1G3	0.05	0.03	1.76	0.0791	0.32
Braak	EN_L5_6_NP	CSNK1G3	0.05	0.05	0.93	0.351	0.894
Braak	EN_L5_ET	CSNK1G3	-0.34	0.39	-0.87	0.385	0.958
Braak	EN_L6B	CSNK1G3	0.04	0.05	0.83	0.404	0.813
Braak	EN_L6_CT	CSNK1G3	-0.02	0.04	-0.44	0.663	0.894
Braak	EN_L6_IT_1	CSNK1G3	0.05	0.04	1.10	0.272	0.77
Braak	EN_L6_IT_2	CSNK1G3	-0.01	0.06	-0.16	0.87	0.978
Braak	Endo	CSNK1G3	0.02	0.08	0.30	0.767	0.969
Braak	IN_ADARB2	CSNK1G3	0.04	0.04	1.02	0.309	0.789
Braak	IN_LAMP5_LHX6	CSNK1G3	0.08	0.05	1.52	0.129	0.605
Braak	IN_LAMP5_RELN	CSNK1G3	0.03	0.04	0.66	0.507	0.871
Braak	IN_PVALB	CSNK1G3	0.02	0.03	0.64	0.52	0.932
Braak	IN_PVALB_CHC	CSNK1G3	0.06	0.05	1.24	0.214	0.709
Braak	IN_SST	CSNK1G3	0.03	0.03	0.84	0.4	0.827
Braak	IN_VIP	CSNK1G3	0.03	0.03	0.98	0.328	0.625
Braak	Micro	CSNK1G3	0.01	0.05	0.27	0.787	0.936
Braak	OPC	CSNK1G3	0.00	0.03	0.06	0.953	0.986
Braak	Oligo	CSNK1G3	0.01	0.03	0.46	0.643	0.848
Braak	PC	CSNK1G3	0.02	0.12	0.15	0.88	0.993
Braak	PVM	CSNK1G3	0.14	0.14	0.95	0.342	0.992
Braak	VLMC	CSNK1G3	0.32	0.13	2.51	0.0122	0.216
Braak	Astro	CSNK2A1	-0.02	0.03	-0.59	0.555	0.758
Braak	EN_L2_3_IT	CSNK2A1	-0.00	0.02	-0.02	0.98	0.994
Braak	EN_L3_5_IT_1	CSNK2A1	-0.02	0.03	-0.68	0.499	0.796
Braak	EN_L3_5_IT_2	CSNK2A1	-0.03	0.02	-1.35	0.176	0.488
Braak	EN_L3_5_IT_3	CSNK2A1	0.00	0.02	0.01	0.991	0.997
Braak	EN_L5_6_NP	CSNK2A1	-0.05	0.04	-1.05	0.295	0.879
Braak	EN_L5_ET	CSNK2A1	-0.02	0.51	-0.03	0.974	0.997
Braak	EN_L6B	CSNK2A1	0.02	0.05	0.38	0.705	0.933
Braak	EN_L6_CT	CSNK2A1	0.03	0.04	0.66	0.511	0.826
Braak	EN_L6_IT_1	CSNK2A1	-0.05	0.04	-1.50	0.134	0.643
Braak	EN_L6_IT_2	CSNK2A1	0.00	0.05	0.10	0.923	0.985
Braak	Endo	CSNK2A1	-0.23	0.09	-2.67	0.00751	0.325
Braak	IN_ADARB2	CSNK2A1	-0.01	0.04	-0.30	0.761	0.957
Braak	IN_LAMP5_LHX6	CSNK2A1	0.04	0.04	0.88	0.381	0.811
Braak	IN_LAMP5_RELN	CSNK2A1	0.03	0.04	0.81	0.415	0.826
Braak	IN_PVALB	CSNK2A1	-0.04	0.03	-1.56	0.118	0.726
Braak	IN_PVALB_CHC	CSNK2A1	-0.02	0.04	-0.47	0.637	0.92
Braak	IN_SST	CSNK2A1	0.02	0.03	0.71	0.48	0.858
Braak	IN_VIP	CSNK2A1	0.03	0.02	1.26	0.206	0.504
Braak	Micro	CSNK2A1	0.06	0.04	1.69	0.0914	0.387
Braak	OPC	CSNK2A1	0.06	0.03	2.08	0.0372	0.299
Braak	Oligo	CSNK2A1	0.01	0.02	0.38	0.701	0.877
Braak	PC	CSNK2A1	0.07	0.10	0.69	0.489	0.935
Braak	PVM	CSNK2A1	0.13	0.13	0.99	0.321	0.992
Braak	SMC	CSNK2A1	-0.38	0.71	-0.54	0.591	0.999
Braak	VLMC	CSNK2A1	0.00	0.10	0.01	0.996	0.999
Braak	Astro	CSNK2A2	0.03	0.03	0.89	0.376	0.624
Braak	EN_L2_3_IT	CSNK2A2	0.01	0.02	0.38	0.701	0.889
Braak	EN_L3_5_IT_1	CSNK2A2	0.01	0.05	0.24	0.811	0.937
Braak	EN_L3_5_IT_2	CSNK2A2	0.02	0.03	0.70	0.482	0.762
Braak	EN_L3_5_IT_3	CSNK2A2	0.06	0.03	1.80	0.0714	0.303
Braak	EN_L5_6_NP	CSNK2A2	0.08	0.07	1.09	0.276	0.87
Braak	EN_L5_ET	CSNK2A2	0.24	0.51	0.46	0.645	0.979
Braak	EN_L6B	CSNK2A2	0.01	0.06	0.20	0.839	0.966
Braak	EN_L6_CT	CSNK2A2	0.02	0.06	0.32	0.747	0.925
Braak	EN_L6_IT_1	CSNK2A2	0.13	0.05	2.69	0.00715	0.226
Braak	EN_L6_IT_2	CSNK2A2	0.04	0.06	0.72	0.472	0.902
Braak	Endo	CSNK2A2	0.35	0.34	1.04	0.297	0.858
Braak	IN_ADARB2	CSNK2A2	0.08	0.06	1.35	0.178	0.702
Braak	IN_LAMP5_LHX6	CSNK2A2	0.05	0.08	0.71	0.477	0.857
Braak	IN_LAMP5_RELN	CSNK2A2	0.06	0.06	1.10	0.271	0.746
Braak	IN_PVALB	CSNK2A2	0.05	0.04	1.10	0.269	0.841
Braak	IN_PVALB_CHC	CSNK2A2	0.13	0.08	1.57	0.116	0.586
Braak	IN_SST	CSNK2A2	0.06	0.05	1.39	0.164	0.665
Braak	IN_VIP	CSNK2A2	0.08	0.04	2.21	0.0271	0.181
Braak	Micro	CSNK2A2	-0.01	0.05	-0.19	0.849	0.955
Braak	OPC	CSNK2A2	-0.00	0.04	-0.02	0.984	0.995
Braak	Oligo	CSNK2A2	0.01	0.03	0.42	0.672	0.862
Braak	PC	CSNK2A2	0.23	0.35	0.65	0.513	0.942
Braak	Astro	CSNKA2IP	0.03	0.12	0.26	0.795	0.901
Braak	EN_L2_3_IT	CSNKA2IP	-0.14	0.11	-1.24	0.214	0.557
Braak	EN_L3_5_IT_1	CSNKA2IP	-0.04	0.13	-0.34	0.732	0.904
Braak	EN_L3_5_IT_2	CSNKA2IP	-0.07	0.11	-0.65	0.514	0.782
Braak	EN_L3_5_IT_3	CSNKA2IP	-0.15	0.13	-1.13	0.26	0.576
Braak	EN_L5_6_NP	CSNKA2IP	-0.07	0.16	-0.41	0.684	0.972
Braak	EN_L5_ET	CSNKA2IP	-0.65	0.75	-0.87	0.385	0.959
Braak	EN_L6B	CSNKA2IP	-0.21	0.16	-1.35	0.176	0.638
Braak	EN_L6_CT	CSNKA2IP	-0.04	0.15	-0.26	0.797	0.944
Braak	EN_L6_IT_1	CSNKA2IP	-0.10	0.14	-0.72	0.47	0.869
Braak	EN_L6_IT_2	CSNKA2IP	-0.20	0.19	-1.04	0.298	0.819
Braak	IN_LAMP5_LHX6	CSNKA2IP	1.13	0.68	1.66	0.0961	0.561
Braak	IN_LAMP5_RELN	CSNKA2IP	0.04	0.17	0.25	0.804	0.964
Braak	IN_PVALB	CSNKA2IP	-0.16	0.12	-1.35	0.177	0.786
Braak	IN_SST	CSNKA2IP	-0.03	0.13	-0.24	0.809	0.961
Braak	IN_VIP	CSNKA2IP	0.04	0.13	0.33	0.741	0.89
Braak	OPC	CSNKA2IP	0.06	0.13	0.43	0.669	0.878
Braak	Oligo	CSNKA2IP	0.00	0.08	0.04	0.97	0.99
Braak	Astro	CSPG4	-0.10	0.10	-0.97	0.331	0.58
Braak	EN_L2_3_IT	CSPG4	-0.15	0.11	-1.36	0.174	0.508
Braak	EN_L3_5_IT_1	CSPG4	-0.06	0.13	-0.47	0.637	0.862
Braak	EN_L6_IT_2	CSPG4	0.23	0.57	0.40	0.69	0.952
Braak	OPC	CSPG4	0.09	0.05	1.78	0.0745	0.386
Braak	Oligo	CSPG4	0.09	0.10	0.91	0.363	0.664
Braak	PC	CSPG4	-0.02	0.12	-0.15	0.878	0.993
Braak	Astro	CSPG5	-0.00	0.10	-0.00	0.997	0.999
Braak	EN_L2_3_IT	CSPG5	0.07	0.04	1.93	0.054	0.296
Braak	EN_L3_5_IT_1	CSPG5	-0.04	0.06	-0.63	0.527	0.809
Braak	EN_L3_5_IT_2	CSPG5	-0.04	0.04	-1.04	0.296	0.615
Braak	EN_L3_5_IT_3	CSPG5	-0.01	0.04	-0.21	0.836	0.943
Braak	EN_L5_6_NP	CSPG5	0.08	0.07	1.04	0.299	0.882
Braak	EN_L6B	CSPG5	-0.02	0.09	-0.21	0.834	0.965
Braak	EN_L6_CT	CSPG5	-0.21	0.08	-2.58	0.00987	0.151
Braak	EN_L6_IT_1	CSPG5	0.10	0.07	1.38	0.168	0.688
Braak	EN_L6_IT_2	CSPG5	0.03	0.11	0.28	0.777	0.965
Braak	IN_ADARB2	CSPG5	0.07	0.07	1.09	0.277	0.775
Braak	IN_LAMP5_LHX6	CSPG5	0.02	0.10	0.22	0.823	0.962
Braak	IN_LAMP5_RELN	CSPG5	0.03	0.09	0.27	0.785	0.961
Braak	IN_PVALB	CSPG5	0.00	0.04	0.09	0.929	0.996
Braak	IN_PVALB_CHC	CSPG5	0.09	0.07	1.30	0.193	0.69
Braak	IN_SST	CSPG5	0.01	0.05	0.10	0.921	0.982
Braak	IN_VIP	CSPG5	-0.00	0.04	-0.09	0.928	0.974
Braak	Micro	CSPG5	-0.20	0.11	-1.75	0.0809	0.363
Braak	OPC	CSPG5	-0.11	0.07	-1.61	0.107	0.444
Braak	Oligo	CSPG5	-0.12	0.06	-2.04	0.0417	0.239
Braak	Astro	CSPP1	0.10	0.03	3.33	0.000883	0.0146
Braak	EN_L2_3_IT	CSPP1	0.01	0.02	0.52	0.603	0.842
Braak	EN_L3_5_IT_1	CSPP1	0.06	0.03	1.86	0.0633	0.356
Braak	EN_L3_5_IT_2	CSPP1	0.04	0.02	1.62	0.105	0.38
Braak	EN_L3_5_IT_3	CSPP1	0.06	0.03	2.33	0.0198	0.15
Braak	EN_L5_6_NP	CSPP1	-0.00	0.04	-0.02	0.985	0.999
Braak	EN_L5_ET	CSPP1	0.09	0.34	0.26	0.794	0.984
Braak	EN_L6B	CSPP1	0.01	0.04	0.31	0.756	0.947
Braak	EN_L6_CT	CSPP1	0.06	0.03	1.76	0.0777	0.416
Braak	EN_L6_IT_1	CSPP1	-0.01	0.03	-0.25	0.805	0.968
Braak	EN_L6_IT_2	CSPP1	0.06	0.05	1.23	0.218	0.766
Braak	Endo	CSPP1	0.13	0.09	1.50	0.134	0.732
Braak	IN_ADARB2	CSPP1	-0.02	0.04	-0.55	0.583	0.909
Braak	IN_LAMP5_LHX6	CSPP1	0.09	0.04	2.11	0.0348	0.412
Braak	IN_LAMP5_RELN	CSPP1	0.04	0.03	1.08	0.28	0.751
Braak	IN_PVALB	CSPP1	0.02	0.03	0.66	0.512	0.93
Braak	IN_PVALB_CHC	CSPP1	0.07	0.04	1.60	0.109	0.576
Braak	IN_SST	CSPP1	0.07	0.03	2.22	0.0263	0.366
Braak	IN_VIP	CSPP1	0.04	0.02	1.78	0.0759	0.303
Braak	Micro	CSPP1	0.06	0.04	1.38	0.168	0.517
Braak	OPC	CSPP1	0.05	0.03	1.72	0.0863	0.406
Braak	Oligo	CSPP1	0.05	0.03	1.64	0.101	0.368
Braak	PC	CSPP1	-0.13	0.09	-1.36	0.173	0.838
Braak	PVM	CSPP1	0.12	0.12	0.99	0.321	0.992
Braak	SMC	CSPP1	0.38	0.24	1.60	0.11	0.999
Braak	VLMC	CSPP1	0.10	0.09	1.16	0.248	0.652
Braak	Astro	CSRNP1	0.28	0.10	2.73	0.00634	0.0529
Braak	EN_L2_3_IT	CSRNP1	-0.01	0.08	-0.16	0.873	0.956
Braak	EN_L3_5_IT_2	CSRNP1	-0.13	0.09	-1.38	0.168	0.478
Braak	EN_L3_5_IT_3	CSRNP1	0.14	0.10	1.41	0.159	0.457
Braak	Endo	CSRNP1	-0.52	0.39	-1.33	0.185	0.778
Braak	Micro	CSRNP1	-0.24	0.12	-1.99	0.0466	0.269
Braak	Oligo	CSRNP1	0.24	0.10	2.32	0.0201	0.17
Braak	Astro	CSRNP2	0.01	0.05	0.15	0.877	0.944
Braak	EN_L2_3_IT	CSRNP2	-0.05	0.03	-1.53	0.126	0.436
Braak	EN_L3_5_IT_1	CSRNP2	-0.03	0.05	-0.71	0.478	0.786
Braak	EN_L3_5_IT_2	CSRNP2	-0.03	0.04	-0.96	0.339	0.655
Braak	EN_L3_5_IT_3	CSRNP2	-0.08	0.04	-2.07	0.0388	0.219
Braak	EN_L5_6_NP	CSRNP2	-0.07	0.07	-1.05	0.295	0.879
Braak	EN_L5_ET	CSRNP2	0.48	0.40	1.22	0.224	0.915
Braak	EN_L6B	CSRNP2	-0.07	0.06	-1.19	0.235	0.696
Braak	EN_L6_CT	CSRNP2	-0.09	0.05	-1.73	0.0837	0.428
Braak	EN_L6_IT_1	CSRNP2	-0.02	0.05	-0.32	0.749	0.957
Braak	EN_L6_IT_2	CSRNP2	-0.01	0.06	-0.21	0.832	0.97
Braak	IN_ADARB2	CSRNP2	-0.05	0.05	-0.91	0.363	0.824
Braak	IN_LAMP5_LHX6	CSRNP2	0.05	0.07	0.74	0.462	0.85
Braak	IN_LAMP5_RELN	CSRNP2	-0.01	0.06	-0.22	0.828	0.968
Braak	IN_PVALB	CSRNP2	0.01	0.04	0.13	0.897	0.992
Braak	IN_PVALB_CHC	CSRNP2	-0.04	0.07	-0.60	0.55	0.893
Braak	IN_SST	CSRNP2	-0.06	0.05	-1.24	0.215	0.713
Braak	IN_VIP	CSRNP2	-0.02	0.04	-0.61	0.544	0.78
Braak	Micro	CSRNP2	0.05	0.07	0.69	0.491	0.804
Braak	OPC	CSRNP2	-0.04	0.05	-0.73	0.464	0.768
Braak	Oligo	CSRNP2	0.14	0.14	1.06	0.288	0.597
Braak	PC	CSRNP2	-0.27	0.36	-0.76	0.45	0.931
Braak	Astro	CSRNP3	0.11	0.05	2.41	0.0159	0.0957
Braak	EN_L2_3_IT	CSRNP3	0.02	0.02	0.93	0.351	0.683
Braak	EN_L3_5_IT_1	CSRNP3	0.03	0.03	1.01	0.311	0.675
Braak	EN_L3_5_IT_2	CSRNP3	-0.00	0.02	-0.15	0.88	0.959
Braak	EN_L3_5_IT_3	CSRNP3	0.02	0.02	0.67	0.503	0.777
Braak	EN_L5_6_NP	CSRNP3	0.02	0.04	0.45	0.656	0.966
Braak	EN_L5_ET	CSRNP3	-0.21	0.25	-0.82	0.41	0.961
Braak	EN_L6B	CSRNP3	0.01	0.04	0.21	0.833	0.965
Braak	EN_L6_CT	CSRNP3	-0.03	0.03	-1.08	0.279	0.679
Braak	EN_L6_IT_1	CSRNP3	-0.02	0.03	-0.76	0.446	0.861
Braak	EN_L6_IT_2	CSRNP3	-0.02	0.05	-0.39	0.695	0.952
Braak	Endo	CSRNP3	0.27	0.41	0.64	0.521	0.93
Braak	IN_ADARB2	CSRNP3	0.08	0.03	2.50	0.0125	0.339
Braak	IN_LAMP5_LHX6	CSRNP3	0.01	0.04	0.17	0.862	0.97
Braak	IN_LAMP5_RELN	CSRNP3	0.10	0.03	3.04	0.00235	0.133
Braak	IN_PVALB	CSRNP3	0.04	0.03	1.30	0.195	0.799
Braak	IN_PVALB_CHC	CSRNP3	0.11	0.04	2.64	0.00835	0.213
Braak	IN_SST	CSRNP3	0.04	0.03	1.22	0.224	0.722
Braak	IN_VIP	CSRNP3	0.03	0.03	1.18	0.24	0.54
Braak	Micro	CSRNP3	-0.05	0.09	-0.57	0.566	0.845
Braak	OPC	CSRNP3	0.03	0.04	0.89	0.375	0.707
Braak	Oligo	CSRNP3	0.02	0.06	0.28	0.78	0.914
Braak	PC	CSRNP3	-0.05	0.15	-0.34	0.734	0.975
Braak	Astro	CSRP1	0.08	0.07	1.20	0.228	0.471
Braak	EN_L2_3_IT	CSRP1	0.11	0.06	1.86	0.063	0.318
Braak	EN_L3_5_IT_1	CSRP1	0.23	0.09	2.45	0.0141	0.179
Braak	EN_L3_5_IT_2	CSRP1	0.02	0.07	0.29	0.773	0.916
Braak	EN_L3_5_IT_3	CSRP1	0.11	0.08	1.38	0.167	0.467
Braak	EN_L6_CT	CSRP1	0.30	0.32	0.93	0.354	0.734
Braak	EN_L6_IT_1	CSRP1	0.80	0.31	2.59	0.00952	0.257
Braak	IN_ADARB2	CSRP1	0.90	0.37	2.46	0.014	0.353
Braak	IN_PVALB	CSRP1	0.02	0.08	0.30	0.763	0.974
Braak	IN_SST	CSRP1	-0.06	0.09	-0.70	0.483	0.859
Braak	IN_VIP	CSRP1	-0.00	0.08	-0.01	0.993	0.997
Braak	Micro	CSRP1	0.05	0.09	0.62	0.535	0.828
Braak	OPC	CSRP1	0.03	0.06	0.49	0.627	0.857
Braak	Oligo	CSRP1	-0.05	0.05	-0.91	0.365	0.666
Braak	SMC	CSRP1	0.09	0.30	0.28	0.777	0.999
Braak	Astro	CSRP2	0.05	0.11	0.50	0.618	0.798
Braak	EN_L2_3_IT	CSRP2	0.13	0.09	1.38	0.169	0.502
Braak	EN_L3_5_IT_2	CSRP2	-0.02	0.08	-0.26	0.797	0.925
Braak	EN_L3_5_IT_3	CSRP2	0.24	0.10	2.48	0.013	0.118
Braak	EN_L5_6_NP	CSRP2	0.22	0.12	1.87	0.0616	0.678
Braak	EN_L6_CT	CSRP2	0.10	0.10	1.09	0.277	0.677
Braak	EN_L6_IT_1	CSRP2	0.31	0.14	2.28	0.0224	0.359
Braak	Endo	CSRP2	-0.13	0.43	-0.32	0.751	0.965
Braak	IN_PVALB	CSRP2	0.06	0.12	0.51	0.61	0.954
Braak	Oligo	CSRP2	0.31	0.12	2.59	0.00948	0.118
Braak	PC	CSRP2	-0.61	0.52	-1.17	0.242	0.874
Braak	EN_L2_3_IT	CSRP3	-0.12	0.12	-0.99	0.324	0.66
Braak	Astro	CST3	-0.12	0.08	-1.52	0.13	0.339
Braak	EN_L2_3_IT	CST3	-0.06	0.08	-0.80	0.423	0.736
Braak	EN_L3_5_IT_1	CST3	-0.10	0.10	-1.01	0.31	0.675
Braak	EN_L3_5_IT_2	CST3	-0.18	0.10	-1.87	0.0609	0.287
Braak	EN_L3_5_IT_3	CST3	0.05	0.09	0.56	0.577	0.819
Braak	EN_L6B	CST3	-0.11	0.50	-0.22	0.827	0.964
Braak	EN_L6_CT	CST3	0.55	0.41	1.33	0.184	0.59
Braak	EN_L6_IT_1	CST3	-0.14	0.11	-1.25	0.212	0.729
Braak	Endo	CST3	-0.17	0.10	-1.63	0.104	0.691
Braak	IN_ADARB2	CST3	-0.09	0.08	-1.10	0.271	0.77
Braak	IN_LAMP5_LHX6	CST3	0.05	0.12	0.45	0.656	0.918
Braak	IN_LAMP5_RELN	CST3	-0.08	0.09	-0.91	0.361	0.803
Braak	IN_PVALB	CST3	-0.13	0.10	-1.34	0.18	0.788
Braak	IN_SST	CST3	0.09	0.10	0.94	0.345	0.8
Braak	IN_VIP	CST3	-0.06	0.07	-0.94	0.346	0.639
Braak	Micro	CST3	-0.08	0.08	-1.01	0.314	0.679
Braak	OPC	CST3	0.10	0.07	1.43	0.152	0.506
Braak	Oligo	CST3	-0.16	0.07	-2.25	0.0245	0.187
Braak	PC	CST3	-0.25	0.32	-0.79	0.431	0.928
Braak	Astro	CSTB	0.04	0.06	0.71	0.479	0.707
Braak	EN_L2_3_IT	CSTB	0.09	0.05	2.05	0.0404	0.257
Braak	EN_L3_5_IT_1	CSTB	0.01	0.07	0.14	0.89	0.969
Braak	EN_L3_5_IT_2	CSTB	0.07	0.05	1.29	0.196	0.515
Braak	EN_L3_5_IT_3	CSTB	0.02	0.06	0.38	0.702	0.881
Braak	EN_L5_6_NP	CSTB	0.17	0.10	1.68	0.0936	0.73
Braak	EN_L6B	CSTB	0.14	0.10	1.32	0.188	0.655
Braak	EN_L6_CT	CSTB	0.05	0.08	0.57	0.567	0.855
Braak	EN_L6_IT_1	CSTB	0.12	0.08	1.56	0.118	0.62
Braak	EN_L6_IT_2	CSTB	-0.01	0.11	-0.11	0.915	0.985
Braak	Endo	CSTB	0.28	0.32	0.86	0.392	0.893
Braak	IN_ADARB2	CSTB	0.05	0.08	0.65	0.519	0.89
Braak	IN_LAMP5_LHX6	CSTB	0.09	0.10	0.90	0.368	0.803
Braak	IN_LAMP5_RELN	CSTB	0.10	0.07	1.32	0.187	0.673
Braak	IN_PVALB	CSTB	-0.02	0.07	-0.36	0.72	0.969
Braak	IN_SST	CSTB	0.08	0.07	1.13	0.259	0.748
Braak	IN_VIP	CSTB	-0.03	0.05	-0.51	0.608	0.819
Braak	Micro	CSTB	-0.21	0.08	-2.54	0.0111	0.116
Braak	OPC	CSTB	0.00	0.06	0.07	0.943	0.984
Braak	Oligo	CSTB	-0.04	0.04	-1.13	0.26	0.571
Braak	PC	CSTB	-0.89	0.44	-2.02	0.0434	0.716
Braak	Astro	CSTF1	-0.08	0.06	-1.40	0.162	0.387
Braak	EN_L2_3_IT	CSTF1	-0.03	0.04	-0.80	0.421	0.735
Braak	EN_L3_5_IT_1	CSTF1	0.02	0.09	0.28	0.782	0.926
Braak	EN_L3_5_IT_2	CSTF1	0.07	0.06	1.14	0.254	0.575
Braak	EN_L3_5_IT_3	CSTF1	0.08	0.06	1.24	0.213	0.523
Braak	EN_L6B	CSTF1	-0.26	0.38	-0.69	0.489	0.853
Braak	EN_L6_CT	CSTF1	0.21	0.36	0.58	0.563	0.854
Braak	EN_L6_IT_1	CSTF1	0.02	0.08	0.19	0.85	0.972
Braak	IN_LAMP5_RELN	CSTF1	0.02	0.09	0.21	0.831	0.968
Braak	IN_PVALB	CSTF1	-0.04	0.07	-0.57	0.569	0.946
Braak	IN_SST	CSTF1	-0.11	0.09	-1.23	0.218	0.715
Braak	IN_VIP	CSTF1	-0.02	0.06	-0.27	0.785	0.911
Braak	Micro	CSTF1	0.12	0.08	1.40	0.162	0.507
Braak	OPC	CSTF1	-0.00	0.07	-0.03	0.975	0.993
Braak	Oligo	CSTF1	0.08	0.03	2.43	0.0149	0.146
Braak	Astro	CSTF2	0.11	0.06	1.90	0.0575	0.211
Braak	EN_L2_3_IT	CSTF2	-0.05	0.05	-1.09	0.274	0.619
Braak	EN_L3_5_IT_1	CSTF2	0.01	0.09	0.12	0.907	0.973
Braak	EN_L3_5_IT_2	CSTF2	-0.03	0.06	-0.48	0.629	0.851
Braak	EN_L3_5_IT_3	CSTF2	-0.06	0.06	-0.92	0.358	0.67
Braak	EN_L5_6_NP	CSTF2	-0.07	0.11	-0.60	0.55	0.942
Braak	EN_L6B	CSTF2	0.02	0.40	0.05	0.961	0.993
Braak	EN_L6_CT	CSTF2	0.08	0.11	0.79	0.432	0.783
Braak	EN_L6_IT_1	CSTF2	0.09	0.09	1.03	0.303	0.788
Braak	EN_L6_IT_2	CSTF2	0.30	0.41	0.74	0.461	0.901
Braak	IN_ADARB2	CSTF2	0.01	0.09	0.09	0.932	0.988
Braak	IN_LAMP5_RELN	CSTF2	-0.03	0.10	-0.31	0.758	0.953
Braak	IN_PVALB	CSTF2	-0.08	0.06	-1.34	0.181	0.788
Braak	IN_SST	CSTF2	0.02	0.08	0.25	0.802	0.96
Braak	IN_VIP	CSTF2	-0.06	0.06	-1.02	0.306	0.606
Braak	OPC	CSTF2	-0.04	0.07	-0.55	0.58	0.831
Braak	Oligo	CSTF2	0.00	0.04	0.09	0.926	0.975
Braak	Astro	CSTF2T	0.08	0.07	1.14	0.253	0.498
Braak	EN_L2_3_IT	CSTF2T	0.11	0.05	2.11	0.035	0.238
Braak	EN_L3_5_IT_1	CSTF2T	-0.03	0.10	-0.36	0.721	0.9
Braak	EN_L3_5_IT_2	CSTF2T	0.17	0.07	2.30	0.0216	0.162
Braak	EN_L3_5_IT_3	CSTF2T	0.11	0.07	1.54	0.124	0.405
Braak	EN_L6B	CSTF2T	-0.54	0.37	-1.45	0.147	0.602
Braak	EN_L6_IT_1	CSTF2T	-0.05	0.37	-0.13	0.896	0.98
Braak	IN_PVALB	CSTF2T	0.04	0.07	0.59	0.556	0.944
Braak	IN_SST	CSTF2T	0.07	0.09	0.73	0.465	0.855
Braak	IN_VIP	CSTF2T	0.05	0.07	0.77	0.439	0.71
Braak	Micro	CSTF2T	0.06	0.09	0.65	0.516	0.819
Braak	OPC	CSTF2T	-0.03	0.08	-0.41	0.68	0.884
Braak	Oligo	CSTF2T	0.02	0.04	0.41	0.682	0.867
Braak	Astro	CSTF3	0.02	0.03	0.60	0.548	0.754
Braak	EN_L2_3_IT	CSTF3	0.03	0.03	1.04	0.297	0.637
Braak	EN_L3_5_IT_1	CSTF3	0.03	0.04	0.73	0.466	0.78
Braak	EN_L3_5_IT_2	CSTF3	0.05	0.03	1.64	0.101	0.373
Braak	EN_L3_5_IT_3	CSTF3	0.04	0.03	1.29	0.196	0.502
Braak	EN_L5_6_NP	CSTF3	0.02	0.05	0.31	0.757	0.981
Braak	EN_L5_ET	CSTF3	-0.62	0.34	-1.83	0.0669	0.8
Braak	EN_L6B	CSTF3	0.05	0.05	1.06	0.29	0.74
Braak	EN_L6_CT	CSTF3	0.02	0.04	0.42	0.677	0.899
Braak	EN_L6_IT_1	CSTF3	0.05	0.04	1.17	0.242	0.749
Braak	EN_L6_IT_2	CSTF3	0.07	0.05	1.31	0.191	0.75
Braak	Endo	CSTF3	-0.08	0.11	-0.79	0.429	0.904
Braak	IN_ADARB2	CSTF3	-0.01	0.05	-0.26	0.793	0.967
Braak	IN_LAMP5_LHX6	CSTF3	0.09	0.05	1.88	0.0603	0.487
Braak	IN_LAMP5_RELN	CSTF3	0.05	0.04	1.22	0.224	0.709
Braak	IN_PVALB	CSTF3	0.03	0.03	0.92	0.357	0.879
Braak	IN_PVALB_CHC	CSTF3	0.10	0.05	1.94	0.0527	0.444
Braak	IN_SST	CSTF3	0.06	0.04	1.57	0.117	0.595
Braak	IN_VIP	CSTF3	0.07	0.03	2.17	0.0304	0.192
Braak	Micro	CSTF3	0.04	0.04	1.20	0.23	0.598
Braak	OPC	CSTF3	0.02	0.03	0.52	0.6	0.842
Braak	Oligo	CSTF3	-0.01	0.02	-0.40	0.69	0.871
Braak	PC	CSTF3	-0.01	0.10	-0.06	0.954	0.998
Braak	PVM	CSTF3	0.05	0.14	0.38	0.701	0.992
Braak	VLMC	CSTF3	0.10	0.10	1.07	0.286	0.688
Braak	EN_L2_3_IT	CT55	-0.13	0.15	-0.90	0.366	0.696
Braak	Astro	CTBP1	0.06	0.04	1.42	0.155	0.377
Braak	EN_L2_3_IT	CTBP1	0.02	0.03	0.53	0.599	0.84
Braak	EN_L3_5_IT_1	CTBP1	0.01	0.05	0.17	0.868	0.96
Braak	EN_L3_5_IT_2	CTBP1	0.05	0.04	1.30	0.193	0.511
Braak	EN_L3_5_IT_3	CTBP1	0.00	0.04	0.09	0.926	0.975
Braak	EN_L5_6_NP	CTBP1	0.08	0.07	1.13	0.259	0.852
Braak	EN_L5_ET	CTBP1	-0.14	0.62	-0.23	0.816	0.987
Braak	EN_L6B	CTBP1	-0.08	0.06	-1.30	0.194	0.662
Braak	EN_L6_CT	CTBP1	-0.07	0.05	-1.21	0.226	0.634
Braak	EN_L6_IT_1	CTBP1	-0.01	0.05	-0.11	0.909	0.982
Braak	EN_L6_IT_2	CTBP1	0.01	0.07	0.19	0.851	0.974
Braak	Endo	CTBP1	-0.12	0.36	-0.32	0.748	0.965
Braak	IN_ADARB2	CTBP1	0.04	0.06	0.64	0.522	0.891
Braak	IN_LAMP5_LHX6	CTBP1	0.01	0.06	0.15	0.882	0.974
Braak	IN_LAMP5_RELN	CTBP1	0.02	0.05	0.34	0.737	0.947
Braak	IN_PVALB	CTBP1	0.06	0.04	1.71	0.0877	0.678
Braak	IN_PVALB_CHC	CTBP1	-0.01	0.07	-0.10	0.919	0.985
Braak	IN_SST	CTBP1	-0.05	0.05	-0.95	0.341	0.799
Braak	IN_VIP	CTBP1	-0.00	0.04	-0.12	0.904	0.964
Braak	Micro	CTBP1	0.16	0.05	3.28	0.00104	0.0241
Braak	OPC	CTBP1	0.07	0.04	1.74	0.0813	0.398
Braak	Oligo	CTBP1	0.03	0.03	1.08	0.279	0.59
Braak	PC	CTBP1	-0.08	0.37	-0.22	0.824	0.986
Braak	Adaptive	CTBP2	-1.79	1.16	-1.55	0.121	0.96
Braak	Astro	CTBP2	0.07	0.04	1.52	0.13	0.339
Braak	EN_L2_3_IT	CTBP2	0.03	0.04	0.62	0.538	0.806
Braak	EN_L3_5_IT_1	CTBP2	0.15	0.04	3.55	0.000383	0.0254
Braak	EN_L3_5_IT_2	CTBP2	0.20	0.06	3.10	0.00191	0.0351
Braak	EN_L3_5_IT_3	CTBP2	-0.07	0.04	-1.87	0.0614	0.279
Braak	EN_L5_6_NP	CTBP2	0.18	0.14	1.33	0.183	0.801
Braak	EN_L5_ET	CTBP2	0.41	0.32	1.28	0.199	0.909
Braak	EN_L6B	CTBP2	-0.04	0.10	-0.42	0.673	0.924
Braak	EN_L6_CT	CTBP2	0.06	0.10	0.63	0.529	0.837
Braak	EN_L6_IT_1	CTBP2	-0.01	0.08	-0.11	0.912	0.983
Braak	EN_L6_IT_2	CTBP2	0.05	0.07	0.69	0.492	0.91
Braak	Endo	CTBP2	-0.06	0.08	-0.73	0.463	0.915
Braak	IN_ADARB2	CTBP2	0.01	0.07	0.20	0.839	0.975
Braak	IN_LAMP5_LHX6	CTBP2	0.03	0.12	0.22	0.825	0.962
Braak	IN_LAMP5_RELN	CTBP2	-0.08	0.06	-1.33	0.185	0.67
Braak	IN_PVALB	CTBP2	0.02	0.05	0.45	0.654	0.958
Braak	IN_PVALB_CHC	CTBP2	0.07	0.08	0.88	0.379	0.823
Braak	IN_SST	CTBP2	0.03	0.07	0.35	0.729	0.94
Braak	IN_VIP	CTBP2	-0.02	0.04	-0.68	0.494	0.749
Braak	Micro	CTBP2	-0.03	0.04	-0.60	0.549	0.836
Braak	OPC	CTBP2	0.12	0.04	2.85	0.00431	0.141
Braak	Oligo	CTBP2	0.07	0.05	1.46	0.144	0.435
Braak	PC	CTBP2	0.13	0.11	1.22	0.223	0.865
Braak	PVM	CTBP2	0.05	0.10	0.53	0.598	0.992
Braak	SMC	CTBP2	-0.04	0.21	-0.17	0.862	0.999
Braak	VLMC	CTBP2	0.40	0.13	3.10	0.00192	0.125
Braak	Astro	CTBS	-0.10	0.07	-1.41	0.159	0.382
Braak	EN_L2_3_IT	CTBS	0.14	0.05	2.53	0.0114	0.134
Braak	EN_L3_5_IT_1	CTBS	0.15	0.09	1.76	0.0777	0.387
Braak	EN_L3_5_IT_2	CTBS	0.12	0.07	1.65	0.0981	0.368
Braak	EN_L3_5_IT_3	CTBS	0.01	0.07	0.15	0.877	0.959
Braak	EN_L6_IT_1	CTBS	0.12	0.10	1.17	0.241	0.749
Braak	Endo	CTBS	-0.13	0.39	-0.32	0.748	0.965
Braak	IN_PVALB	CTBS	0.03	0.10	0.30	0.761	0.974
Braak	IN_SST	CTBS	0.02	0.10	0.18	0.859	0.971
Braak	IN_VIP	CTBS	0.12	0.11	1.14	0.256	0.558
Braak	Micro	CTBS	0.03	0.07	0.48	0.629	0.871
Braak	OPC	CTBS	0.39	0.10	4.07	4.65e-05	0.0232
Braak	Oligo	CTBS	0.09	0.08	1.11	0.269	0.58
Braak	Astro	CTC1	0.06	0.05	1.33	0.183	0.414
Braak	EN_L2_3_IT	CTC1	-0.04	0.04	-0.96	0.336	0.67
Braak	EN_L3_5_IT_1	CTC1	-0.01	0.05	-0.13	0.894	0.97
Braak	EN_L3_5_IT_2	CTC1	0.02	0.04	0.37	0.71	0.892
Braak	EN_L3_5_IT_3	CTC1	-0.03	0.05	-0.61	0.542	0.801
Braak	EN_L5_6_NP	CTC1	-0.03	0.08	-0.31	0.756	0.981
Braak	EN_L6B	CTC1	0.05	0.08	0.55	0.583	0.893
Braak	EN_L6_CT	CTC1	-0.05	0.08	-0.70	0.485	0.812
Braak	EN_L6_IT_1	CTC1	-0.06	0.06	-0.99	0.324	0.803
Braak	EN_L6_IT_2	CTC1	0.02	0.10	0.17	0.866	0.978
Braak	IN_ADARB2	CTC1	0.00	0.08	0.05	0.963	0.992
Braak	IN_LAMP5_LHX6	CTC1	0.19	0.08	2.36	0.0185	0.317
Braak	IN_LAMP5_RELN	CTC1	0.03	0.07	0.36	0.719	0.943
Braak	IN_PVALB	CTC1	0.06	0.05	1.10	0.273	0.842
Braak	IN_PVALB_CHC	CTC1	0.03	0.09	0.34	0.737	0.947
Braak	IN_SST	CTC1	-0.05	0.06	-0.78	0.434	0.842
Braak	IN_VIP	CTC1	0.00	0.04	0.06	0.948	0.981
Braak	Micro	CTC1	0.02	0.07	0.34	0.731	0.915
Braak	OPC	CTC1	-0.03	0.06	-0.44	0.661	0.874
Braak	Oligo	CTC1	0.06	0.03	1.71	0.0876	0.345
Braak	Astro	CTCF	0.01	0.03	0.22	0.827	0.918
Braak	EN_L2_3_IT	CTCF	-0.02	0.03	-0.47	0.641	0.861
Braak	EN_L3_5_IT_1	CTCF	-0.05	0.05	-1.07	0.287	0.655
Braak	EN_L3_5_IT_2	CTCF	-0.07	0.04	-1.77	0.0763	0.324
Braak	EN_L3_5_IT_3	CTCF	-0.05	0.04	-1.28	0.2	0.507
Braak	EN_L5_6_NP	CTCF	-0.08	0.07	-1.15	0.249	0.843
Braak	EN_L5_ET	CTCF	1.61	0.53	3.03	0.00244	0.345
Braak	EN_L6B	CTCF	-0.06	0.07	-0.86	0.389	0.809
Braak	EN_L6_CT	CTCF	0.06	0.06	1.04	0.3	0.697
Braak	EN_L6_IT_1	CTCF	-0.01	0.05	-0.18	0.859	0.974
Braak	EN_L6_IT_2	CTCF	-0.06	0.08	-0.84	0.402	0.869
Braak	Endo	CTCF	-0.00	0.30	-0.01	0.989	1
Braak	IN_ADARB2	CTCF	-0.08	0.06	-1.41	0.157	0.679
Braak	IN_LAMP5_LHX6	CTCF	-0.06	0.07	-0.82	0.412	0.826
Braak	IN_LAMP5_RELN	CTCF	-0.07	0.06	-1.26	0.208	0.694
Braak	IN_PVALB	CTCF	-0.04	0.04	-1.01	0.313	0.861
Braak	IN_PVALB_CHC	CTCF	0.02	0.07	0.24	0.813	0.962
Braak	IN_SST	CTCF	-0.06	0.05	-1.18	0.237	0.732
Braak	IN_VIP	CTCF	-0.03	0.04	-0.82	0.412	0.691
Braak	Micro	CTCF	-0.02	0.05	-0.54	0.592	0.857
Braak	OPC	CTCF	-0.02	0.04	-0.37	0.714	0.9
Braak	Oligo	CTCF	0.03	0.03	1.27	0.206	0.511
Braak	PC	CTCF	-0.19	0.11	-1.71	0.0881	0.782
Braak	EN_L2_3_IT	CTDNEP1	0.18	0.41	0.43	0.669	0.874
Braak	Oligo	CTDNEP1	-0.13	0.09	-1.42	0.157	0.453
Braak	Astro	CTDP1	0.11	0.05	2.25	0.0246	0.125
Braak	EN_L2_3_IT	CTDP1	-0.00	0.03	-0.14	0.892	0.962
Braak	EN_L3_5_IT_1	CTDP1	0.05	0.07	0.64	0.52	0.807
Braak	EN_L3_5_IT_2	CTDP1	-0.05	0.05	-1.13	0.26	0.58
Braak	EN_L3_5_IT_3	CTDP1	-0.04	0.05	-0.85	0.394	0.701
Braak	EN_L5_6_NP	CTDP1	0.03	0.09	0.37	0.709	0.977
Braak	EN_L6B	CTDP1	-0.07	0.09	-0.79	0.431	0.826
Braak	EN_L6_CT	CTDP1	-0.05	0.08	-0.58	0.563	0.854
Braak	EN_L6_IT_1	CTDP1	0.16	0.07	2.44	0.0147	0.3
Braak	EN_L6_IT_2	CTDP1	0.09	0.09	0.94	0.346	0.84
Braak	Endo	CTDP1	0.14	0.28	0.51	0.613	0.945
Braak	IN_ADARB2	CTDP1	-0.01	0.08	-0.15	0.878	0.979
Braak	IN_LAMP5_LHX6	CTDP1	0.04	0.10	0.44	0.659	0.92
Braak	IN_LAMP5_RELN	CTDP1	0.00	0.07	0.03	0.974	0.995
Braak	IN_PVALB	CTDP1	0.02	0.05	0.31	0.759	0.974
Braak	IN_PVALB_CHC	CTDP1	0.22	0.37	0.60	0.546	0.891
Braak	IN_SST	CTDP1	-0.03	0.07	-0.46	0.643	0.917
Braak	IN_VIP	CTDP1	-0.08	0.05	-1.82	0.0691	0.289
Braak	Micro	CTDP1	0.05	0.06	0.81	0.418	0.758
Braak	OPC	CTDP1	0.05	0.06	0.78	0.435	0.748
Braak	Oligo	CTDP1	0.10	0.03	3.23	0.00124	0.0428
Braak	Astro	CTDSP1	-0.16	0.05	-3.17	0.0015	0.0208
Braak	EN_L2_3_IT	CTDSP1	0.06	0.10	0.60	0.55	0.813
Braak	Endo	CTDSP1	-0.01	0.39	-0.02	0.986	0.999
Braak	Micro	CTDSP1	-0.02	0.08	-0.24	0.813	0.946
Braak	OPC	CTDSP1	0.00	0.06	0.00	0.997	0.999
Braak	Oligo	CTDSP1	-0.06	0.05	-1.10	0.27	0.581
Braak	PC	CTDSP1	-0.12	0.35	-0.34	0.732	0.975
Braak	Astro	CTDSP2	-0.05	0.04	-1.19	0.234	0.478
Braak	EN_L2_3_IT	CTDSP2	0.04	0.04	0.92	0.36	0.691
Braak	EN_L3_5_IT_1	CTDSP2	0.03	0.05	0.63	0.529	0.81
Braak	EN_L3_5_IT_2	CTDSP2	0.01	0.04	0.33	0.74	0.903
Braak	EN_L3_5_IT_3	CTDSP2	0.02	0.04	0.44	0.658	0.861
Braak	EN_L5_6_NP	CTDSP2	-0.07	0.08	-0.85	0.394	0.908
Braak	EN_L6B	CTDSP2	-0.07	0.07	-1.03	0.301	0.746
Braak	EN_L6_CT	CTDSP2	-0.00	0.06	-0.03	0.976	0.995
Braak	EN_L6_IT_1	CTDSP2	-0.05	0.06	-0.79	0.43	0.855
Braak	EN_L6_IT_2	CTDSP2	-0.05	0.09	-0.51	0.61	0.944
Braak	Endo	CTDSP2	0.05	0.22	0.21	0.837	0.979
Braak	IN_ADARB2	CTDSP2	0.02	0.06	0.32	0.748	0.953
Braak	IN_LAMP5_LHX6	CTDSP2	0.05	0.07	0.72	0.469	0.855
Braak	IN_LAMP5_RELN	CTDSP2	0.00	0.06	0.06	0.949	0.99
Braak	IN_PVALB	CTDSP2	0.01	0.05	0.26	0.798	0.978
Braak	IN_PVALB_CHC	CTDSP2	-0.00	0.09	-0.06	0.954	0.993
Braak	IN_SST	CTDSP2	-0.03	0.05	-0.67	0.502	0.867
Braak	IN_VIP	CTDSP2	0.06	0.04	1.62	0.105	0.357
Braak	Micro	CTDSP2	0.10	0.05	1.97	0.0492	0.275
Braak	OPC	CTDSP2	0.04	0.05	0.87	0.383	0.713
Braak	Oligo	CTDSP2	0.15	0.04	3.82	0.000136	0.0139
Braak	PC	CTDSP2	-0.07	0.10	-0.66	0.511	0.942
Braak	VLMC	CTDSP2	0.69	0.38	1.83	0.0674	0.417
Braak	Astro	CTDSPL	-0.06	0.06	-1.07	0.283	0.532
Braak	EN_L2_3_IT	CTDSPL	-0.00	0.03	-0.08	0.94	0.979
Braak	EN_L3_5_IT_1	CTDSPL	-0.02	0.03	-0.66	0.506	0.801
Braak	EN_L3_5_IT_2	CTDSPL	0.07	0.04	2.12	0.0337	0.207
Braak	EN_L3_5_IT_3	CTDSPL	0.07	0.03	2.00	0.046	0.239
Braak	EN_L5_6_NP	CTDSPL	-0.01	0.04	-0.33	0.741	0.98
Braak	EN_L5_ET	CTDSPL	-0.02	0.28	-0.08	0.938	0.996
Braak	EN_L6B	CTDSPL	-0.08	0.05	-1.48	0.139	0.592
Braak	EN_L6_CT	CTDSPL	-0.01	0.04	-0.27	0.787	0.94
Braak	EN_L6_IT_1	CTDSPL	0.04	0.04	1.04	0.3	0.787
Braak	EN_L6_IT_2	CTDSPL	0.02	0.05	0.39	0.699	0.953
Braak	IN_ADARB2	CTDSPL	0.02	0.04	0.46	0.648	0.927
Braak	IN_LAMP5_LHX6	CTDSPL	-0.04	0.04	-1.14	0.254	0.725
Braak	IN_LAMP5_RELN	CTDSPL	0.00	0.04	0.12	0.904	0.98
Braak	IN_PVALB	CTDSPL	-0.01	0.03	-0.29	0.775	0.976
Braak	IN_PVALB_CHC	CTDSPL	0.02	0.05	0.33	0.742	0.949
Braak	IN_SST	CTDSPL	0.01	0.04	0.23	0.819	0.963
Braak	IN_VIP	CTDSPL	0.05	0.03	1.77	0.0772	0.305
Braak	Micro	CTDSPL	0.04	0.07	0.60	0.546	0.835
Braak	OPC	CTDSPL	-0.08	0.04	-1.89	0.0587	0.358
Braak	Oligo	CTDSPL	-0.00	0.06	-0.05	0.963	0.988
Braak	PC	CTDSPL	-0.06	0.11	-0.54	0.591	0.947
Braak	PVM	CTDSPL	-0.11	0.19	-0.59	0.556	0.992
Braak	SMC	CTDSPL	-0.41	0.26	-1.55	0.12	0.999
Braak	VLMC	CTDSPL	0.05	0.13	0.38	0.702	0.92
Braak	Adaptive	CTDSPL2	0.10	0.16	0.62	0.533	0.992
Braak	Astro	CTDSPL2	-0.04	0.02	-1.86	0.063	0.222
Braak	EN_L2_3_IT	CTDSPL2	0.07	0.02	3.03	0.00244	0.0557
Braak	EN_L3_5_IT_1	CTDSPL2	0.08	0.03	2.57	0.0102	0.149
Braak	EN_L3_5_IT_2	CTDSPL2	0.07	0.02	2.72	0.00655	0.0792
Braak	EN_L3_5_IT_3	CTDSPL2	0.07	0.03	2.88	0.00398	0.0574
Braak	EN_L5_6_NP	CTDSPL2	0.01	0.05	0.28	0.78	0.983
Braak	EN_L5_ET	CTDSPL2	-0.15	0.37	-0.40	0.686	0.979
Braak	EN_L6B	CTDSPL2	0.07	0.04	1.53	0.125	0.57
Braak	EN_L6_CT	CTDSPL2	0.02	0.04	0.52	0.605	0.873
Braak	EN_L6_IT_1	CTDSPL2	0.02	0.04	0.48	0.628	0.926
Braak	EN_L6_IT_2	CTDSPL2	0.06	0.05	1.34	0.18	0.743
Braak	Endo	CTDSPL2	-0.04	0.09	-0.50	0.616	0.945
Braak	IN_ADARB2	CTDSPL2	0.04	0.04	1.00	0.315	0.794
Braak	IN_LAMP5_LHX6	CTDSPL2	0.07	0.04	1.62	0.105	0.572
Braak	IN_LAMP5_RELN	CTDSPL2	0.04	0.04	1.08	0.279	0.751
Braak	IN_PVALB	CTDSPL2	0.08	0.03	2.71	0.0068	0.284
Braak	IN_PVALB_CHC	CTDSPL2	0.00	0.05	0.06	0.949	0.992
Braak	IN_SST	CTDSPL2	0.10	0.03	3.07	0.00213	0.128
Braak	IN_VIP	CTDSPL2	0.03	0.02	1.35	0.176	0.47
Braak	Micro	CTDSPL2	-0.04	0.03	-1.09	0.278	0.643
Braak	OPC	CTDSPL2	-0.02	0.03	-0.86	0.388	0.717
Braak	Oligo	CTDSPL2	0.03	0.02	1.66	0.0968	0.361
Braak	PC	CTDSPL2	-0.05	0.09	-0.56	0.577	0.946
Braak	PVM	CTDSPL2	-0.06	0.11	-0.53	0.599	0.992
Braak	SMC	CTDSPL2	-0.14	0.67	-0.20	0.84	0.999
Braak	VLMC	CTDSPL2	0.02	0.09	0.20	0.843	0.967
Braak	Astro	CTF1	0.38	0.10	3.95	7.73e-05	0.00285
Braak	Oligo	CTF1	0.25	0.12	2.01	0.0448	0.247
Braak	Astro	CTH	-0.31	0.07	-4.64	3.41e-06	0.000369
Braak	EN_L2_3_IT	CTH	0.02	0.04	0.38	0.705	0.891
Braak	EN_L3_5_IT_1	CTH	0.01	0.09	0.11	0.91	0.974
Braak	EN_L3_5_IT_2	CTH	0.01	0.05	0.22	0.824	0.936
Braak	EN_L3_5_IT_3	CTH	0.07	0.06	1.11	0.268	0.584
Braak	EN_L5_6_NP	CTH	-0.32	0.35	-0.89	0.372	0.903
Braak	EN_L6B	CTH	-0.03	0.11	-0.29	0.774	0.952
Braak	EN_L6_CT	CTH	-0.03	0.10	-0.30	0.761	0.93
Braak	EN_L6_IT_1	CTH	-0.03	0.09	-0.38	0.703	0.941
Braak	EN_L6_IT_2	CTH	0.09	0.11	0.82	0.411	0.872
Braak	IN_ADARB2	CTH	0.07	0.10	0.70	0.487	0.879
Braak	IN_LAMP5_RELN	CTH	0.05	0.11	0.46	0.642	0.919
Braak	IN_PVALB	CTH	0.13	0.07	1.79	0.0735	0.649
Braak	IN_SST	CTH	0.10	0.08	1.33	0.183	0.68
Braak	IN_VIP	CTH	0.05	0.05	0.93	0.355	0.648
Braak	OPC	CTH	0.07	0.07	1.00	0.316	0.663
Braak	Oligo	CTH	0.13	0.06	2.26	0.0236	0.183
Braak	Astro	CTHRC1	0.09	0.13	0.66	0.506	0.726
Braak	EN_L2_3_IT	CTHRC1	0.07	0.10	0.76	0.445	0.751
Braak	EN_L3_5_IT_1	CTHRC1	0.05	0.11	0.50	0.616	0.854
Braak	EN_L3_5_IT_2	CTHRC1	-0.04	0.10	-0.38	0.707	0.891
Braak	EN_L3_5_IT_3	CTHRC1	0.04	0.09	0.45	0.652	0.858
Braak	EN_L6_IT_1	CTHRC1	0.24	0.45	0.53	0.596	0.917
Braak	IN_PVALB	CTHRC1	0.23	0.11	2.02	0.0436	0.552
Braak	IN_VIP	CTHRC1	-0.12	0.11	-1.08	0.279	0.581
Braak	OPC	CTHRC1	-0.12	0.09	-1.30	0.194	0.552
Braak	Oligo	CTHRC1	0.18	0.13	1.33	0.184	0.485
Braak	Astro	CTIF	-0.05	0.04	-1.25	0.21	0.449
Braak	EN_L2_3_IT	CTIF	0.04	0.03	1.14	0.253	0.599
Braak	EN_L3_5_IT_1	CTIF	0.08	0.03	2.30	0.0217	0.22
Braak	EN_L3_5_IT_2	CTIF	-0.01	0.03	-0.44	0.657	0.864
Braak	EN_L3_5_IT_3	CTIF	0.01	0.03	0.45	0.654	0.86
Braak	EN_L5_6_NP	CTIF	0.04	0.05	0.85	0.397	0.908
Braak	EN_L5_ET	CTIF	0.46	0.29	1.58	0.114	0.862
Braak	EN_L6B	CTIF	0.02	0.05	0.54	0.592	0.897
Braak	EN_L6_CT	CTIF	0.06	0.04	1.41	0.157	0.557
Braak	EN_L6_IT_1	CTIF	0.03	0.04	0.79	0.429	0.855
Braak	EN_L6_IT_2	CTIF	0.03	0.06	0.51	0.612	0.944
Braak	Endo	CTIF	0.14	0.08	1.69	0.0914	0.667
Braak	IN_ADARB2	CTIF	0.02	0.04	0.45	0.654	0.929
Braak	IN_LAMP5_LHX6	CTIF	0.02	0.04	0.37	0.71	0.934
Braak	IN_LAMP5_RELN	CTIF	0.03	0.04	0.67	0.504	0.869
Braak	IN_PVALB	CTIF	0.04	0.03	1.11	0.265	0.839
Braak	IN_PVALB_CHC	CTIF	-0.01	0.04	-0.19	0.846	0.966
Braak	IN_SST	CTIF	0.07	0.04	1.90	0.057	0.47
Braak	IN_VIP	CTIF	0.05	0.03	1.86	0.0633	0.276
Braak	Micro	CTIF	0.14	0.06	2.25	0.0247	0.189
Braak	OPC	CTIF	0.08	0.03	2.29	0.022	0.25
Braak	Oligo	CTIF	0.08	0.04	1.95	0.0506	0.262
Braak	PC	CTIF	0.07	0.12	0.61	0.545	0.946
Braak	PVM	CTIF	0.00	0.46	0.00	0.999	1
Braak	SMC	CTIF	-0.95	0.64	-1.49	0.137	0.999
Braak	VLMC	CTIF	0.20	0.13	1.55	0.122	0.507
Braak	Astro	CTNNA1	0.02	0.04	0.57	0.568	0.767
Braak	EN_L2_3_IT	CTNNA1	-0.06	0.06	-0.95	0.34	0.674
Braak	EN_L3_5_IT_1	CTNNA1	0.03	0.06	0.49	0.621	0.856
Braak	EN_L3_5_IT_2	CTNNA1	-0.03	0.05	-0.67	0.503	0.775
Braak	EN_L3_5_IT_3	CTNNA1	0.03	0.05	0.50	0.62	0.844
Braak	EN_L5_6_NP	CTNNA1	-0.02	0.09	-0.21	0.833	0.986
Braak	EN_L5_ET	CTNNA1	-1.07	0.71	-1.51	0.131	0.872
Braak	EN_L6B	CTNNA1	0.13	0.09	1.41	0.159	0.615
Braak	EN_L6_CT	CTNNA1	0.01	0.07	0.11	0.909	0.977
Braak	EN_L6_IT_1	CTNNA1	-0.06	0.08	-0.69	0.491	0.879
Braak	EN_L6_IT_2	CTNNA1	-0.03	0.10	-0.33	0.744	0.959
Braak	Endo	CTNNA1	0.00	0.06	0.01	0.99	1
Braak	IN_ADARB2	CTNNA1	-0.01	0.06	-0.20	0.845	0.976
Braak	IN_LAMP5_LHX6	CTNNA1	0.11	0.07	1.45	0.146	0.624
Braak	IN_LAMP5_RELN	CTNNA1	-0.04	0.07	-0.68	0.495	0.865
Braak	IN_PVALB	CTNNA1	0.04	0.05	0.66	0.507	0.929
Braak	IN_PVALB_CHC	CTNNA1	-0.00	0.07	-0.04	0.965	0.995
Braak	IN_SST	CTNNA1	-0.01	0.04	-0.32	0.75	0.946
Braak	IN_VIP	CTNNA1	-0.03	0.05	-0.59	0.553	0.785
Braak	Micro	CTNNA1	0.03	0.04	0.94	0.347	0.708
Braak	OPC	CTNNA1	0.10	0.04	2.61	0.00904	0.188
Braak	Oligo	CTNNA1	0.06	0.03	1.90	0.0573	0.278
Braak	PC	CTNNA1	0.00	0.08	0.03	0.974	0.998
Braak	PVM	CTNNA1	0.06	0.10	0.58	0.565	0.992
Braak	SMC	CTNNA1	0.03	0.17	0.19	0.846	0.999
Braak	VLMC	CTNNA1	0.05	0.08	0.64	0.522	0.839
Braak	Adaptive	CTNNA2	-0.08	0.21	-0.37	0.712	0.992
Braak	Astro	CTNNA2	-0.01	0.06	-0.15	0.883	0.947
Braak	EN_L2_3_IT	CTNNA2	-0.11	0.03	-4.11	3.92e-05	0.0051
Braak	EN_L3_5_IT_1	CTNNA2	-0.13	0.04	-3.12	0.00183	0.0619
Braak	EN_L3_5_IT_2	CTNNA2	-0.04	0.03	-1.29	0.196	0.514
Braak	EN_L3_5_IT_3	CTNNA2	-0.12	0.04	-2.86	0.00423	0.06
Braak	EN_L5_6_NP	CTNNA2	-0.03	0.05	-0.69	0.488	0.927
Braak	EN_L5_ET	CTNNA2	-0.00	0.25	-0.00	0.999	1
Braak	EN_L6B	CTNNA2	-0.10	0.07	-1.30	0.192	0.659
Braak	EN_L6_CT	CTNNA2	0.03	0.05	0.68	0.499	0.82
Braak	EN_L6_IT_1	CTNNA2	-0.03	0.04	-0.71	0.476	0.873
Braak	EN_L6_IT_2	CTNNA2	-0.12	0.07	-1.74	0.082	0.604
Braak	Endo	CTNNA2	-0.73	0.17	-4.23	2.36e-05	0.0806
Braak	IN_ADARB2	CTNNA2	-0.09	0.06	-1.49	0.137	0.659
Braak	IN_LAMP5_LHX6	CTNNA2	-0.08	0.04	-1.91	0.0565	0.477
Braak	IN_LAMP5_RELN	CTNNA2	-0.03	0.04	-0.79	0.431	0.834
Braak	IN_PVALB	CTNNA2	-0.00	0.04	-0.12	0.908	0.993
Braak	IN_PVALB_CHC	CTNNA2	0.03	0.04	0.75	0.455	0.86
Braak	IN_SST	CTNNA2	-0.09	0.04	-1.96	0.0496	0.451
Braak	IN_VIP	CTNNA2	-0.03	0.03	-1.15	0.25	0.55
Braak	Micro	CTNNA2	0.01	0.09	0.08	0.94	0.983
Braak	OPC	CTNNA2	0.04	0.03	1.15	0.249	0.609
Braak	Oligo	CTNNA2	0.03	0.10	0.33	0.74	0.895
Braak	PC	CTNNA2	0.06	0.13	0.47	0.638	0.955
Braak	PVM	CTNNA2	0.01	0.16	0.07	0.948	0.999
Braak	SMC	CTNNA2	-0.03	0.24	-0.14	0.888	0.999
Braak	VLMC	CTNNA2	0.21	0.15	1.39	0.163	0.56
Braak	Adaptive	CTNNA3	0.19	0.19	0.98	0.327	0.966
Braak	Astro	CTNNA3	0.00	0.05	0.03	0.973	0.989
Braak	EN_L2_3_IT	CTNNA3	-0.11	0.07	-1.66	0.0969	0.393
Braak	EN_L3_5_IT_1	CTNNA3	-0.08	0.08	-1.05	0.295	0.661
Braak	EN_L3_5_IT_2	CTNNA3	-0.04	0.06	-0.60	0.545	0.802
Braak	EN_L3_5_IT_3	CTNNA3	-0.06	0.07	-0.90	0.368	0.678
Braak	EN_L5_6_NP	CTNNA3	0.04	0.09	0.42	0.673	0.969
Braak	EN_L5_ET	CTNNA3	-0.46	0.33	-1.38	0.167	0.894
Braak	EN_L6B	CTNNA3	-0.07	0.08	-0.80	0.422	0.821
Braak	EN_L6_CT	CTNNA3	-0.01	0.08	-0.14	0.892	0.975
Braak	EN_L6_IT_1	CTNNA3	-0.11	0.08	-1.41	0.159	0.677
Braak	EN_L6_IT_2	CTNNA3	-0.01	0.09	-0.14	0.89	0.981
Braak	Endo	CTNNA3	-0.00	0.11	-0.03	0.975	0.997
Braak	IN_ADARB2	CTNNA3	0.12	0.07	1.66	0.0977	0.605
Braak	IN_LAMP5_LHX6	CTNNA3	0.01	0.08	0.12	0.907	0.978
Braak	IN_LAMP5_RELN	CTNNA3	-0.03	0.07	-0.49	0.627	0.915
Braak	IN_PVALB	CTNNA3	0.02	0.07	0.30	0.766	0.974
Braak	IN_PVALB_CHC	CTNNA3	0.00	0.07	0.01	0.993	0.998
Braak	IN_SST	CTNNA3	-0.06	0.06	-1.00	0.317	0.786
Braak	IN_VIP	CTNNA3	-0.07	0.06	-1.23	0.218	0.518
Braak	Micro	CTNNA3	-0.14	0.06	-2.35	0.0187	0.161
Braak	OPC	CTNNA3	-0.15	0.08	-1.82	0.0684	0.377
Braak	Oligo	CTNNA3	-0.10	0.04	-2.86	0.0042	0.0807
Braak	PC	CTNNA3	-0.08	0.12	-0.69	0.489	0.935
Braak	PVM	CTNNA3	0.01	0.14	0.10	0.918	0.992
Braak	SMC	CTNNA3	-0.03	0.19	-0.18	0.86	0.999
Braak	VLMC	CTNNA3	0.40	0.16	2.49	0.0128	0.216
Braak	Astro	CTNNAL1	0.01	0.05	0.10	0.919	0.964
Braak	EN_L2_3_IT	CTNNAL1	-0.09	0.03	-2.88	0.00399	0.0742
Braak	EN_L3_5_IT_1	CTNNAL1	-0.08	0.06	-1.42	0.157	0.522
Braak	EN_L3_5_IT_2	CTNNAL1	-0.08	0.04	-1.92	0.0551	0.271
Braak	EN_L3_5_IT_3	CTNNAL1	0.00	0.05	0.06	0.953	0.985
Braak	EN_L5_6_NP	CTNNAL1	-0.06	0.05	-1.04	0.298	0.881
Braak	EN_L5_ET	CTNNAL1	0.43	0.50	0.87	0.382	0.957
Braak	EN_L6B	CTNNAL1	0.11	0.07	1.71	0.0878	0.508
Braak	EN_L6_CT	CTNNAL1	-0.14	0.07	-2.03	0.0427	0.321
Braak	EN_L6_IT_1	CTNNAL1	-0.01	0.05	-0.25	0.802	0.968
Braak	EN_L6_IT_2	CTNNAL1	0.06	0.07	0.95	0.342	0.839
Braak	Endo	CTNNAL1	-0.00	0.12	-0.00	0.999	1
Braak	IN_ADARB2	CTNNAL1	0.01	0.07	0.21	0.832	0.974
Braak	IN_LAMP5_LHX6	CTNNAL1	0.03	0.07	0.37	0.712	0.935
Braak	IN_LAMP5_RELN	CTNNAL1	-0.03	0.05	-0.53	0.598	0.906
Braak	IN_PVALB	CTNNAL1	0.05	0.04	1.10	0.27	0.841
Braak	IN_PVALB_CHC	CTNNAL1	0.04	0.08	0.49	0.624	0.917
Braak	IN_SST	CTNNAL1	0.21	0.06	3.25	0.00117	0.1
Braak	IN_VIP	CTNNAL1	-0.00	0.05	-0.05	0.962	0.986
Braak	Micro	CTNNAL1	-0.01	0.11	-0.11	0.91	0.976
Braak	OPC	CTNNAL1	0.12	0.06	1.91	0.0558	0.352
Braak	Oligo	CTNNAL1	0.00	0.05	0.03	0.98	0.994
Braak	VLMC	CTNNAL1	-0.19	0.13	-1.47	0.14	0.533
Braak	Adaptive	CTNNB1	-0.02	0.16	-0.13	0.897	0.994
Braak	Astro	CTNNB1	0.03	0.04	0.79	0.427	0.666
Braak	EN_L2_3_IT	CTNNB1	0.03	0.03	0.98	0.329	0.664
Braak	EN_L3_5_IT_1	CTNNB1	0.00	0.04	0.08	0.933	0.981
Braak	EN_L3_5_IT_2	CTNNB1	-0.04	0.04	-0.96	0.338	0.654
Braak	EN_L3_5_IT_3	CTNNB1	0.02	0.03	0.56	0.573	0.818
Braak	EN_L5_6_NP	CTNNB1	0.09	0.05	1.61	0.108	0.739
Braak	EN_L5_ET	CTNNB1	-0.01	0.40	-0.01	0.99	0.999
Braak	EN_L6B	CTNNB1	-0.02	0.04	-0.35	0.724	0.937
Braak	EN_L6_CT	CTNNB1	0.14	0.05	2.95	0.00319	0.0812
Braak	EN_L6_IT_1	CTNNB1	0.03	0.04	0.70	0.486	0.879
Braak	EN_L6_IT_2	CTNNB1	0.07	0.05	1.21	0.228	0.772
Braak	Endo	CTNNB1	-0.17	0.07	-2.60	0.00928	0.353
Braak	IN_ADARB2	CTNNB1	0.02	0.04	0.43	0.667	0.931
Braak	IN_LAMP5_LHX6	CTNNB1	0.08	0.04	1.74	0.0822	0.538
Braak	IN_LAMP5_RELN	CTNNB1	-0.01	0.03	-0.26	0.798	0.963
Braak	IN_PVALB	CTNNB1	-0.06	0.03	-1.97	0.0491	0.579
Braak	IN_PVALB_CHC	CTNNB1	-0.00	0.05	-0.09	0.927	0.987
Braak	IN_SST	CTNNB1	-0.02	0.03	-0.47	0.639	0.915
Braak	IN_VIP	CTNNB1	-0.01	0.03	-0.52	0.601	0.815
Braak	Micro	CTNNB1	0.11	0.05	2.41	0.016	0.146
Braak	OPC	CTNNB1	-0.01	0.03	-0.53	0.598	0.841
Braak	Oligo	CTNNB1	0.05	0.03	1.89	0.0591	0.282
Braak	PC	CTNNB1	-0.09	0.10	-0.84	0.4	0.928
Braak	PVM	CTNNB1	0.10	0.15	0.66	0.508	0.992
Braak	SMC	CTNNB1	0.37	0.25	1.48	0.138	0.999
Braak	VLMC	CTNNB1	-0.02	0.08	-0.30	0.761	0.942
Braak	Astro	CTNNBIP1	-0.17	0.05	-3.41	0.000649	0.012
Braak	EN_L2_3_IT	CTNNBIP1	-0.01	0.04	-0.37	0.708	0.892
Braak	EN_L3_5_IT_1	CTNNBIP1	0.00	0.05	0.09	0.93	0.98
Braak	EN_L3_5_IT_2	CTNNBIP1	0.08	0.04	1.83	0.0676	0.305
Braak	EN_L3_5_IT_3	CTNNBIP1	0.09	0.04	2.32	0.0205	0.153
Braak	EN_L5_6_NP	CTNNBIP1	-0.02	0.06	-0.32	0.748	0.981
Braak	EN_L6B	CTNNBIP1	0.01	0.08	0.08	0.938	0.989
Braak	EN_L6_CT	CTNNBIP1	-0.00	0.07	-0.07	0.945	0.987
Braak	EN_L6_IT_1	CTNNBIP1	-0.04	0.06	-0.59	0.558	0.904
Braak	EN_L6_IT_2	CTNNBIP1	-0.03	0.10	-0.25	0.804	0.97
Braak	Endo	CTNNBIP1	-0.14	0.38	-0.37	0.715	0.96
Braak	IN_ADARB2	CTNNBIP1	0.03	0.07	0.50	0.618	0.917
Braak	IN_LAMP5_LHX6	CTNNBIP1	-0.07	0.08	-0.87	0.385	0.812
Braak	IN_LAMP5_RELN	CTNNBIP1	0.02	0.07	0.27	0.784	0.96
Braak	IN_PVALB	CTNNBIP1	-0.04	0.04	-0.90	0.367	0.881
Braak	IN_PVALB_CHC	CTNNBIP1	0.04	0.09	0.40	0.688	0.931
Braak	IN_SST	CTNNBIP1	-0.05	0.06	-0.80	0.426	0.838
Braak	IN_VIP	CTNNBIP1	-0.01	0.03	-0.39	0.697	0.868
Braak	Micro	CTNNBIP1	0.02	0.07	0.29	0.774	0.933
Braak	OPC	CTNNBIP1	-0.01	0.04	-0.27	0.789	0.931
Braak	Oligo	CTNNBIP1	-0.08	0.04	-2.07	0.0387	0.231
Braak	Astro	CTNNBL1	0.02	0.03	0.46	0.646	0.817
Braak	EN_L2_3_IT	CTNNBL1	-0.01	0.02	-0.27	0.784	0.925
Braak	EN_L3_5_IT_1	CTNNBL1	0.02	0.04	0.58	0.562	0.826
Braak	EN_L3_5_IT_2	CTNNBL1	0.02	0.03	0.80	0.426	0.724
Braak	EN_L3_5_IT_3	CTNNBL1	-0.04	0.03	-1.49	0.136	0.423
Braak	EN_L5_6_NP	CTNNBL1	-0.02	0.06	-0.36	0.718	0.978
Braak	EN_L5_ET	CTNNBL1	-0.09	0.41	-0.22	0.824	0.988
Braak	EN_L6B	CTNNBL1	0.01	0.06	0.18	0.855	0.971
Braak	EN_L6_CT	CTNNBL1	-0.06	0.05	-1.28	0.202	0.609
Braak	EN_L6_IT_1	CTNNBL1	0.04	0.04	1.00	0.316	0.796
Braak	EN_L6_IT_2	CTNNBL1	0.04	0.06	0.67	0.501	0.913
Braak	Endo	CTNNBL1	-0.12	0.11	-1.07	0.285	0.856
Braak	IN_ADARB2	CTNNBL1	-0.01	0.05	-0.12	0.903	0.983
Braak	IN_LAMP5_LHX6	CTNNBL1	-0.00	0.05	-0.08	0.934	0.983
Braak	IN_LAMP5_RELN	CTNNBL1	0.10	0.04	2.80	0.00515	0.193
Braak	IN_PVALB	CTNNBL1	0.02	0.03	0.83	0.408	0.897
Braak	IN_PVALB_CHC	CTNNBL1	0.14	0.06	2.36	0.0185	0.294
Braak	IN_SST	CTNNBL1	-0.01	0.04	-0.18	0.854	0.971
Braak	IN_VIP	CTNNBL1	-0.02	0.03	-0.52	0.605	0.818
Braak	Micro	CTNNBL1	0.05	0.04	1.25	0.213	0.578
Braak	OPC	CTNNBL1	0.04	0.03	1.16	0.247	0.607
Braak	Oligo	CTNNBL1	0.04	0.03	1.39	0.166	0.465
Braak	PC	CTNNBL1	0.03	0.11	0.25	0.806	0.984
Braak	PVM	CTNNBL1	0.30	0.13	2.30	0.0215	0.992
Braak	SMC	CTNNBL1	-0.31	0.64	-0.48	0.632	0.999
Braak	VLMC	CTNNBL1	0.21	0.35	0.60	0.548	0.857
Braak	Astro	CTNND1	-0.12	0.10	-1.20	0.23	0.474
Braak	EN_L2_3_IT	CTNND1	-0.03	0.10	-0.30	0.766	0.918
Braak	EN_L3_5_IT_2	CTNND1	-0.60	0.35	-1.72	0.0852	0.343
Braak	Micro	CTNND1	-0.24	0.11	-2.08	0.0371	0.239
Braak	Astro	CTNND2	0.00	0.04	0.08	0.937	0.973
Braak	EN_L2_3_IT	CTNND2	-0.05	0.03	-1.81	0.0709	0.338
Braak	EN_L3_5_IT_1	CTNND2	0.01	0.03	0.29	0.772	0.921
Braak	EN_L3_5_IT_2	CTNND2	0.02	0.03	0.61	0.543	0.8
Braak	EN_L3_5_IT_3	CTNND2	0.03	0.03	0.98	0.327	0.642
Braak	EN_L5_6_NP	CTNND2	-0.00	0.04	-0.05	0.959	0.999
Braak	EN_L5_ET	CTNND2	-0.08	0.21	-0.36	0.718	0.979
Braak	EN_L6B	CTNND2	-0.01	0.04	-0.22	0.823	0.963
Braak	EN_L6_CT	CTNND2	-0.02	0.03	-0.56	0.573	0.859
Braak	EN_L6_IT_1	CTNND2	-0.00	0.04	-0.03	0.972	0.995
Braak	EN_L6_IT_2	CTNND2	-0.04	0.04	-1.00	0.316	0.826
Braak	Endo	CTNND2	-0.10	0.12	-0.84	0.402	0.896
Braak	IN_ADARB2	CTNND2	0.03	0.03	1.06	0.291	0.782
Braak	IN_LAMP5_LHX6	CTNND2	0.03	0.03	0.77	0.442	0.844
Braak	IN_LAMP5_RELN	CTNND2	0.00	0.03	0.08	0.934	0.987
Braak	IN_PVALB	CTNND2	0.02	0.03	0.58	0.563	0.944
Braak	IN_PVALB_CHC	CTNND2	0.04	0.03	1.26	0.207	0.706
Braak	IN_SST	CTNND2	0.06	0.03	1.89	0.0593	0.476
Braak	IN_VIP	CTNND2	0.01	0.02	0.22	0.822	0.929
Braak	Micro	CTNND2	0.03	0.09	0.40	0.688	0.896
Braak	OPC	CTNND2	0.00	0.03	0.00	0.996	0.999
Braak	Oligo	CTNND2	-0.06	0.05	-1.26	0.209	0.514
Braak	PC	CTNND2	-0.02	0.12	-0.14	0.888	0.993
Braak	PVM	CTNND2	0.07	0.17	0.41	0.685	0.992
Braak	SMC	CTNND2	0.12	0.24	0.48	0.629	0.999
Braak	VLMC	CTNND2	0.02	0.14	0.15	0.877	0.975
Braak	Astro	CTNS	0.05	0.07	0.71	0.477	0.706
Braak	EN_L2_3_IT	CTNS	-0.03	0.05	-0.53	0.593	0.837
Braak	EN_L3_5_IT_1	CTNS	-0.08	0.10	-0.79	0.429	0.759
Braak	EN_L3_5_IT_2	CTNS	-0.11	0.07	-1.74	0.0824	0.336
Braak	EN_L3_5_IT_3	CTNS	-0.08	0.07	-1.17	0.242	0.555
Braak	EN_L5_6_NP	CTNS	0.28	0.33	0.84	0.398	0.908
Braak	EN_L6B	CTNS	-0.33	0.40	-0.81	0.418	0.82
Braak	EN_L6_CT	CTNS	0.38	0.38	0.98	0.329	0.716
Braak	EN_L6_IT_1	CTNS	-0.05	0.09	-0.55	0.584	0.914
Braak	EN_L6_IT_2	CTNS	-0.11	0.49	-0.23	0.816	0.97
Braak	IN_ADARB2	CTNS	-0.09	0.10	-0.86	0.391	0.838
Braak	IN_LAMP5_LHX6	CTNS	-0.55	0.35	-1.54	0.123	0.597
Braak	IN_LAMP5_RELN	CTNS	-0.04	0.10	-0.39	0.695	0.935
Braak	IN_PVALB	CTNS	-0.05	0.07	-0.74	0.462	0.915
Braak	IN_SST	CTNS	-0.09	0.09	-0.91	0.36	0.808
Braak	IN_VIP	CTNS	-0.15	0.07	-2.20	0.0277	0.183
Braak	Micro	CTNS	-0.08	0.06	-1.31	0.191	0.549
Braak	OPC	CTNS	-0.06	0.07	-0.89	0.372	0.705
Braak	Oligo	CTNS	-0.10	0.04	-2.18	0.0296	0.204
Braak	Astro	CTPS1	0.23	0.08	2.91	0.00359	0.0372
Braak	EN_L2_3_IT	CTPS1	-0.03	0.04	-0.72	0.47	0.767
Braak	EN_L3_5_IT_1	CTPS1	0.01	0.07	0.16	0.87	0.961
Braak	EN_L3_5_IT_2	CTPS1	-0.01	0.05	-0.23	0.821	0.936
Braak	EN_L3_5_IT_3	CTPS1	-0.12	0.06	-1.93	0.0538	0.26
Braak	EN_L5_6_NP	CTPS1	0.24	0.37	0.65	0.513	0.933
Braak	EN_L6B	CTPS1	0.17	0.09	1.86	0.0623	0.443
Braak	EN_L6_CT	CTPS1	0.00	0.10	0.01	0.995	0.999
Braak	EN_L6_IT_1	CTPS1	0.04	0.07	0.51	0.613	0.923
Braak	EN_L6_IT_2	CTPS1	0.08	0.10	0.78	0.436	0.887
Braak	IN_ADARB2	CTPS1	-0.02	0.07	-0.23	0.82	0.971
Braak	IN_LAMP5_LHX6	CTPS1	0.02	0.07	0.23	0.815	0.959
Braak	IN_LAMP5_RELN	CTPS1	0.01	0.06	0.20	0.841	0.971
Braak	IN_PVALB	CTPS1	0.07	0.05	1.38	0.168	0.774
Braak	IN_PVALB_CHC	CTPS1	0.04	0.08	0.46	0.643	0.921
Braak	IN_SST	CTPS1	0.14	0.07	1.97	0.0485	0.45
Braak	IN_VIP	CTPS1	-0.06	0.04	-1.47	0.142	0.416
Braak	Micro	CTPS1	0.10	0.10	1.09	0.275	0.641
Braak	OPC	CTPS1	-0.02	0.07	-0.30	0.763	0.922
Braak	Oligo	CTPS1	0.01	0.04	0.30	0.762	0.906
Braak	Astro	CTPS2	0.13	0.04	3.49	0.000476	0.00985
Braak	EN_L2_3_IT	CTPS2	-0.02	0.04	-0.42	0.677	0.879
Braak	EN_L3_5_IT_1	CTPS2	0.09	0.08	1.14	0.253	0.627
Braak	EN_L3_5_IT_2	CTPS2	-0.08	0.05	-1.59	0.112	0.392
Braak	EN_L3_5_IT_3	CTPS2	0.14	0.05	2.87	0.00411	0.0586
Braak	EN_L5_6_NP	CTPS2	0.01	0.10	0.07	0.945	0.998
Braak	EN_L5_ET	CTPS2	-0.07	0.66	-0.11	0.911	0.996
Braak	EN_L6B	CTPS2	0.09	0.09	1.08	0.28	0.731
Braak	EN_L6_CT	CTPS2	0.06	0.07	0.78	0.436	0.785
Braak	EN_L6_IT_1	CTPS2	0.01	0.08	0.13	0.9	0.98
Braak	EN_L6_IT_2	CTPS2	-0.07	0.12	-0.58	0.559	0.933
Braak	Endo	CTPS2	-0.04	0.34	-0.11	0.916	0.991
Braak	IN_ADARB2	CTPS2	0.00	0.05	0.10	0.924	0.985
Braak	IN_LAMP5_LHX6	CTPS2	-0.02	0.08	-0.26	0.793	0.955
Braak	IN_LAMP5_RELN	CTPS2	0.03	0.06	0.60	0.552	0.888
Braak	IN_PVALB	CTPS2	-0.06	0.05	-1.25	0.212	0.811
Braak	IN_PVALB_CHC	CTPS2	-0.11	0.09	-1.15	0.252	0.739
Braak	IN_SST	CTPS2	-0.04	0.06	-0.64	0.522	0.873
Braak	IN_VIP	CTPS2	0.04	0.03	1.41	0.157	0.44
Braak	Micro	CTPS2	0.09	0.05	1.70	0.09	0.384
Braak	OPC	CTPS2	-0.02	0.04	-0.61	0.545	0.814
Braak	Oligo	CTPS2	-0.06	0.03	-1.82	0.0688	0.306
Braak	PC	CTPS2	-0.06	0.36	-0.16	0.872	0.993
Braak	VLMC	CTPS2	0.12	0.12	1.04	0.298	0.701
Braak	Astro	CTR9	-0.06	0.04	-1.54	0.123	0.328
Braak	EN_L2_3_IT	CTR9	0.07	0.03	1.99	0.0468	0.275
Braak	EN_L3_5_IT_1	CTR9	0.06	0.06	0.89	0.371	0.725
Braak	EN_L3_5_IT_2	CTR9	0.06	0.04	1.49	0.136	0.429
Braak	EN_L3_5_IT_3	CTR9	0.11	0.04	2.58	0.01	0.101
Braak	EN_L5_6_NP	CTR9	0.17	0.08	2.14	0.0327	0.603
Braak	EN_L6B	CTR9	0.09	0.08	1.17	0.242	0.705
Braak	EN_L6_CT	CTR9	0.05	0.06	0.81	0.415	0.771
Braak	EN_L6_IT_1	CTR9	0.08	0.06	1.19	0.233	0.744
Braak	EN_L6_IT_2	CTR9	0.10	0.08	1.20	0.229	0.773
Braak	Endo	CTR9	-0.18	0.31	-0.59	0.554	0.938
Braak	IN_ADARB2	CTR9	0.02	0.06	0.36	0.721	0.948
Braak	IN_LAMP5_LHX6	CTR9	0.01	0.08	0.09	0.925	0.981
Braak	IN_LAMP5_RELN	CTR9	-0.04	0.06	-0.77	0.442	0.84
Braak	IN_PVALB	CTR9	0.06	0.05	1.16	0.245	0.832
Braak	IN_PVALB_CHC	CTR9	0.02	0.09	0.20	0.843	0.966
Braak	IN_SST	CTR9	0.12	0.05	2.10	0.0357	0.41
Braak	IN_VIP	CTR9	0.01	0.04	0.33	0.742	0.891
Braak	Micro	CTR9	0.01	0.06	0.21	0.831	0.951
Braak	OPC	CTR9	0.03	0.04	0.67	0.5	0.789
Braak	Oligo	CTR9	0.03	0.03	1.12	0.261	0.571
Braak	PC	CTR9	-0.06	0.39	-0.15	0.879	0.993
Braak	Astro	CTSA	-0.08	0.05	-1.62	0.105	0.299
Braak	EN_L2_3_IT	CTSA	-0.01	0.04	-0.15	0.88	0.958
Braak	EN_L3_5_IT_1	CTSA	-0.02	0.07	-0.38	0.708	0.896
Braak	EN_L3_5_IT_2	CTSA	0.02	0.05	0.36	0.716	0.895
Braak	EN_L3_5_IT_3	CTSA	-0.05	0.05	-1.11	0.267	0.583
Braak	EN_L5_6_NP	CTSA	-0.01	0.09	-0.14	0.889	0.994
Braak	EN_L6B	CTSA	-0.01	0.09	-0.11	0.914	0.984
Braak	EN_L6_CT	CTSA	-0.04	0.08	-0.48	0.633	0.886
Braak	EN_L6_IT_1	CTSA	0.10	0.07	1.40	0.161	0.677
Braak	EN_L6_IT_2	CTSA	-0.00	0.10	-0.02	0.985	0.997
Braak	IN_ADARB2	CTSA	-0.06	0.08	-0.76	0.45	0.86
Braak	IN_LAMP5_LHX6	CTSA	-0.11	0.09	-1.21	0.228	0.703
Braak	IN_LAMP5_RELN	CTSA	-0.14	0.07	-2.03	0.0428	0.438
Braak	IN_PVALB	CTSA	-0.06	0.05	-1.23	0.218	0.813
Braak	IN_PVALB_CHC	CTSA	0.07	0.09	0.77	0.441	0.852
Braak	IN_SST	CTSA	-0.07	0.06	-1.16	0.246	0.738
Braak	IN_VIP	CTSA	-0.04	0.05	-0.86	0.388	0.674
Braak	Micro	CTSA	0.11	0.09	1.23	0.219	0.586
Braak	OPC	CTSA	0.03	0.06	0.50	0.619	0.853
Braak	Oligo	CTSA	-0.00	0.05	-0.02	0.984	0.995
Braak	Astro	CTSB	-0.07	0.04	-1.78	0.0756	0.247
Braak	EN_L2_3_IT	CTSB	0.06	0.03	1.83	0.068	0.331
Braak	EN_L3_5_IT_1	CTSB	0.10	0.05	2.16	0.0311	0.257
Braak	EN_L3_5_IT_2	CTSB	-0.01	0.04	-0.36	0.718	0.895
Braak	EN_L3_5_IT_3	CTSB	0.03	0.04	0.94	0.348	0.66
Braak	EN_L5_6_NP	CTSB	-0.02	0.06	-0.33	0.743	0.98
Braak	EN_L5_ET	CTSB	-0.44	0.66	-0.67	0.505	0.968
Braak	EN_L6B	CTSB	0.06	0.06	0.98	0.325	0.763
Braak	EN_L6_CT	CTSB	0.03	0.05	0.61	0.54	0.842
Braak	EN_L6_IT_1	CTSB	0.03	0.05	0.52	0.604	0.919
Braak	EN_L6_IT_2	CTSB	0.06	0.07	0.84	0.402	0.869
Braak	Endo	CTSB	0.42	0.35	1.20	0.228	0.812
Braak	IN_ADARB2	CTSB	-0.01	0.06	-0.17	0.862	0.976
Braak	IN_LAMP5_LHX6	CTSB	0.04	0.06	0.64	0.525	0.88
Braak	IN_LAMP5_RELN	CTSB	0.00	0.05	0.01	0.989	0.998
Braak	IN_PVALB	CTSB	0.06	0.04	1.60	0.111	0.713
Braak	IN_PVALB_CHC	CTSB	-0.07	0.07	-1.13	0.258	0.743
Braak	IN_SST	CTSB	-0.04	0.04	-1.13	0.26	0.748
Braak	IN_VIP	CTSB	-0.03	0.03	-0.99	0.323	0.622
Braak	Micro	CTSB	0.15	0.07	2.16	0.0309	0.214
Braak	OPC	CTSB	-0.01	0.04	-0.26	0.793	0.934
Braak	Oligo	CTSB	0.01	0.04	0.25	0.803	0.924
Braak	PC	CTSB	0.30	0.35	0.86	0.391	0.928
Braak	PVM	CTSB	-0.04	0.15	-0.30	0.762	0.992
Braak	Astro	CTSC	-0.07	0.11	-0.65	0.513	0.73
Braak	EN_L2_3_IT	CTSC	-0.09	0.07	-1.25	0.212	0.555
Braak	EN_L3_5_IT_2	CTSC	-0.16	0.07	-2.11	0.0349	0.212
Braak	EN_L3_5_IT_3	CTSC	-0.11	0.09	-1.24	0.215	0.527
Braak	EN_L5_6_NP	CTSC	-0.07	0.11	-0.63	0.526	0.937
Braak	EN_L6_IT_1	CTSC	-0.22	0.42	-0.53	0.599	0.918
Braak	Endo	CTSC	0.16	0.45	0.37	0.715	0.96
Braak	IN_ADARB2	CTSC	-0.04	0.11	-0.38	0.706	0.943
Braak	IN_LAMP5_RELN	CTSC	-0.02	0.11	-0.16	0.875	0.976
Braak	IN_PVALB	CTSC	0.23	0.06	3.66	0.000248	0.0591
Braak	IN_PVALB_CHC	CTSC	-0.12	0.10	-1.12	0.263	0.746
Braak	IN_SST	CTSC	-0.10	0.12	-0.82	0.411	0.832
Braak	IN_VIP	CTSC	0.04	0.09	0.47	0.642	0.838
Braak	Micro	CTSC	0.07	0.06	1.31	0.19	0.547
Braak	OPC	CTSC	0.16	0.09	1.71	0.0874	0.408
Braak	Oligo	CTSC	0.18	0.08	2.19	0.0286	0.2
Braak	PVM	CTSC	-0.03	0.12	-0.25	0.804	0.992
Braak	Astro	CTSF	-0.04	0.05	-0.86	0.389	0.634
Braak	EN_L2_3_IT	CTSF	0.03	0.04	0.90	0.371	0.699
Braak	EN_L3_5_IT_1	CTSF	0.03	0.06	0.48	0.63	0.859
Braak	EN_L3_5_IT_2	CTSF	0.03	0.04	0.67	0.503	0.775
Braak	EN_L3_5_IT_3	CTSF	0.02	0.04	0.42	0.674	0.869
Braak	EN_L5_6_NP	CTSF	0.02	0.09	0.25	0.805	0.985
Braak	EN_L6B	CTSF	0.03	0.08	0.38	0.705	0.933
Braak	EN_L6_CT	CTSF	0.08	0.07	1.19	0.234	0.642
Braak	EN_L6_IT_1	CTSF	0.00	0.07	0.00	0.998	1
Braak	EN_L6_IT_2	CTSF	-0.02	0.09	-0.25	0.806	0.97
Braak	IN_ADARB2	CTSF	0.06	0.07	0.93	0.352	0.818
Braak	IN_LAMP5_LHX6	CTSF	0.12	0.08	1.46	0.144	0.622
Braak	IN_LAMP5_RELN	CTSF	0.04	0.06	0.58	0.564	0.891
Braak	IN_PVALB	CTSF	0.04	0.05	0.79	0.431	0.904
Braak	IN_PVALB_CHC	CTSF	0.05	0.09	0.57	0.567	0.9
Braak	IN_SST	CTSF	-0.01	0.06	-0.24	0.808	0.961
Braak	IN_VIP	CTSF	-0.02	0.04	-0.41	0.682	0.861
Braak	Micro	CTSF	0.03	0.08	0.31	0.756	0.926
Braak	OPC	CTSF	0.05	0.05	1.03	0.302	0.653
Braak	Oligo	CTSF	0.08	0.04	2.07	0.038	0.229
Braak	Astro	CTSH	0.02	0.08	0.22	0.826	0.917
Braak	EN_L2_3_IT	CTSH	-0.03	0.05	-0.60	0.551	0.814
Braak	EN_L3_5_IT_1	CTSH	0.09	0.11	0.88	0.381	0.731
Braak	EN_L3_5_IT_2	CTSH	0.07	0.07	1.06	0.289	0.609
Braak	EN_L3_5_IT_3	CTSH	0.17	0.07	2.37	0.0178	0.14
Braak	EN_L6_CT	CTSH	0.10	0.37	0.27	0.784	0.94
Braak	EN_L6_IT_1	CTSH	-0.31	0.40	-0.78	0.433	0.857
Braak	IN_ADARB2	CTSH	-0.09	0.39	-0.23	0.822	0.972
Braak	IN_LAMP5_RELN	CTSH	-0.13	0.10	-1.27	0.203	0.69
Braak	IN_PVALB	CTSH	-0.03	0.07	-0.44	0.663	0.96
Braak	IN_SST	CTSH	-0.06	0.09	-0.60	0.548	0.882
Braak	IN_VIP	CTSH	-0.11	0.07	-1.53	0.127	0.392
Braak	Micro	CTSH	0.14	0.05	2.71	0.00669	0.0856
Braak	Oligo	CTSH	-0.03	0.06	-0.54	0.587	0.814
Braak	Astro	CTSK	0.07	0.07	0.93	0.355	0.604
Braak	EN_L2_3_IT	CTSK	-0.01	0.05	-0.13	0.899	0.965
Braak	EN_L3_5_IT_1	CTSK	0.29	0.41	0.73	0.468	0.781
Braak	EN_L3_5_IT_2	CTSK	0.02	0.07	0.30	0.765	0.912
Braak	EN_L3_5_IT_3	CTSK	0.08	0.06	1.31	0.192	0.497
Braak	EN_L6B	CTSK	-0.61	0.41	-1.48	0.138	0.591
Braak	EN_L6_CT	CTSK	-0.06	0.38	-0.15	0.885	0.972
Braak	EN_L6_IT_1	CTSK	0.01	0.09	0.08	0.933	0.988
Braak	IN_ADARB2	CTSK	-0.02	0.10	-0.17	0.869	0.978
Braak	IN_LAMP5_LHX6	CTSK	-0.07	0.40	-0.16	0.87	0.971
Braak	IN_LAMP5_RELN	CTSK	0.02	0.10	0.16	0.87	0.974
Braak	IN_PVALB	CTSK	-0.10	0.07	-1.33	0.183	0.791
Braak	IN_SST	CTSK	-0.05	0.08	-0.63	0.527	0.875
Braak	IN_VIP	CTSK	0.04	0.07	0.59	0.552	0.785
Braak	Micro	CTSK	0.06	0.10	0.63	0.528	0.825
Braak	OPC	CTSK	0.01	0.08	0.19	0.852	0.954
Braak	Oligo	CTSK	0.03	0.07	0.38	0.7	0.877
Braak	Astro	CTSL	-0.18	0.06	-3.19	0.00141	0.0199
Braak	EN_L2_3_IT	CTSL	-0.11	0.05	-2.20	0.0275	0.211
Braak	EN_L3_5_IT_1	CTSL	0.02	0.07	0.30	0.76	0.917
Braak	EN_L3_5_IT_2	CTSL	-0.10	0.05	-1.95	0.0514	0.261
Braak	EN_L3_5_IT_3	CTSL	-0.08	0.05	-1.44	0.15	0.445
Braak	EN_L5_6_NP	CTSL	-0.01	0.09	-0.12	0.908	0.996
Braak	EN_L5_ET	CTSL	-0.54	0.66	-0.81	0.417	0.961
Braak	EN_L6B	CTSL	0.01	0.09	0.14	0.89	0.978
Braak	EN_L6_CT	CTSL	0.04	0.09	0.39	0.697	0.908
Braak	EN_L6_IT_1	CTSL	0.01	0.08	0.07	0.944	0.991
Braak	EN_L6_IT_2	CTSL	-0.34	0.49	-0.69	0.49	0.91
Braak	IN_ADARB2	CTSL	-0.01	0.09	-0.06	0.952	0.99
Braak	IN_LAMP5_LHX6	CTSL	-0.12	0.10	-1.26	0.209	0.693
Braak	IN_LAMP5_RELN	CTSL	-0.03	0.08	-0.33	0.741	0.948
Braak	IN_PVALB	CTSL	-0.10	0.05	-1.87	0.061	0.616
Braak	IN_PVALB_CHC	CTSL	0.00	0.08	0.01	0.991	0.998
Braak	IN_SST	CTSL	0.03	0.06	0.55	0.583	0.896
Braak	IN_VIP	CTSL	-0.06	0.04	-1.40	0.161	0.445
Braak	Micro	CTSL	0.14	0.08	1.76	0.0791	0.358
Braak	OPC	CTSL	-0.11	0.05	-2.00	0.0456	0.324
Braak	Oligo	CTSL	-0.02	0.04	-0.65	0.519	0.775
Braak	Astro	CTSO	-0.31	0.07	-4.23	2.31e-05	0.00132
Braak	EN_L2_3_IT	CTSO	-0.02	0.10	-0.24	0.808	0.933
Braak	EN_L3_5_IT_2	CTSO	-0.08	0.11	-0.71	0.478	0.759
Braak	EN_L3_5_IT_3	CTSO	-0.12	0.11	-1.10	0.272	0.588
Braak	IN_PVALB	CTSO	-0.09	0.13	-0.67	0.503	0.927
Braak	IN_VIP	CTSO	-0.14	0.10	-1.41	0.159	0.443
Braak	Micro	CTSO	-0.28	0.10	-2.86	0.00423	0.0628
Braak	OPC	CTSO	-0.13	0.06	-2.14	0.0322	0.286
Braak	Oligo	CTSO	-0.15	0.10	-1.48	0.138	0.426
Braak	Astro	CTSS	0.12	0.10	1.20	0.231	0.474
Braak	EN_L2_3_IT	CTSS	-0.11	0.06	-1.93	0.0541	0.296
Braak	EN_L3_5_IT_1	CTSS	0.02	0.13	0.17	0.861	0.958
Braak	EN_L3_5_IT_2	CTSS	-0.07	0.08	-0.90	0.367	0.676
Braak	EN_L3_5_IT_3	CTSS	-0.09	0.08	-1.13	0.258	0.574
Braak	EN_L5_6_NP	CTSS	-0.65	0.40	-1.60	0.11	0.739
Braak	EN_L6B	CTSS	-0.65	0.43	-1.50	0.133	0.58
Braak	EN_L6_CT	CTSS	-0.12	0.11	-1.08	0.279	0.679
Braak	EN_L6_IT_1	CTSS	-0.22	0.09	-2.36	0.0183	0.329
Braak	EN_L6_IT_2	CTSS	0.08	0.13	0.63	0.527	0.923
Braak	IN_ADARB2	CTSS	-0.02	0.11	-0.21	0.834	0.974
Braak	IN_LAMP5_LHX6	CTSS	-0.11	0.13	-0.83	0.408	0.824
Braak	IN_LAMP5_RELN	CTSS	-0.07	0.11	-0.61	0.545	0.886
Braak	IN_PVALB	CTSS	-0.16	0.08	-1.96	0.0496	0.58
Braak	IN_SST	CTSS	-0.14	0.09	-1.45	0.148	0.644
Braak	IN_VIP	CTSS	-0.12	0.07	-1.60	0.109	0.363
Braak	Micro	CTSS	0.07	0.05	1.43	0.152	0.496
Braak	Oligo	CTSS	0.04	0.08	0.49	0.622	0.835
Braak	PVM	CTSS	0.00	0.11	0.03	0.979	1
Braak	Astro	CTSV	0.02	0.09	0.20	0.842	0.925
Braak	EN_L2_3_IT	CTSV	0.01	0.06	0.15	0.885	0.96
Braak	EN_L3_5_IT_1	CTSV	0.05	0.08	0.58	0.565	0.827
Braak	EN_L3_5_IT_2	CTSV	0.02	0.05	0.43	0.669	0.871
Braak	EN_L3_5_IT_3	CTSV	-0.01	0.06	-0.24	0.814	0.934
Braak	EN_L5_6_NP	CTSV	0.09	0.08	1.18	0.237	0.836
Braak	EN_L5_ET	CTSV	-0.42	0.47	-0.89	0.374	0.952
Braak	EN_L6B	CTSV	0.12	0.09	1.29	0.196	0.663
Braak	EN_L6_CT	CTSV	0.12	0.07	1.82	0.0694	0.395
Braak	EN_L6_IT_1	CTSV	0.11	0.08	1.41	0.16	0.677
Braak	EN_L6_IT_2	CTSV	0.04	0.09	0.41	0.682	0.952
Braak	IN_ADARB2	CTSV	0.07	0.07	1.12	0.265	0.765
Braak	IN_LAMP5_LHX6	CTSV	-0.05	0.12	-0.41	0.68	0.926
Braak	IN_LAMP5_RELN	CTSV	0.02	0.10	0.22	0.829	0.968
Braak	IN_PVALB	CTSV	0.04	0.08	0.55	0.584	0.947
Braak	IN_PVALB_CHC	CTSV	0.16	0.11	1.44	0.149	0.632
Braak	IN_SST	CTSV	0.01	0.06	0.18	0.859	0.971
Braak	IN_VIP	CTSV	0.08	0.05	1.79	0.0729	0.296
Braak	OPC	CTSV	-0.06	0.07	-0.85	0.394	0.722
Braak	Oligo	CTSV	-0.04	0.07	-0.65	0.515	0.773
Braak	Astro	CTSZ	-0.16	0.05	-3.04	0.0024	0.0284
Braak	EN_L2_3_IT	CTSZ	-0.01	0.06	-0.13	0.895	0.964
Braak	EN_L3_5_IT_1	CTSZ	0.00	0.10	0.03	0.979	0.994
Braak	EN_L3_5_IT_2	CTSZ	-0.10	0.06	-1.59	0.111	0.392
Braak	EN_L3_5_IT_3	CTSZ	-0.02	0.06	-0.28	0.78	0.92
Braak	EN_L5_6_NP	CTSZ	0.67	0.41	1.64	0.101	0.735
Braak	EN_L6B	CTSZ	-0.30	0.43	-0.69	0.491	0.854
Braak	EN_L6_CT	CTSZ	0.01	0.09	0.09	0.928	0.982
Braak	EN_L6_IT_1	CTSZ	-0.11	0.11	-1.06	0.29	0.78
Braak	EN_L6_IT_2	CTSZ	0.01	0.13	0.08	0.935	0.987
Braak	IN_PVALB	CTSZ	-0.01	0.08	-0.19	0.851	0.986
Braak	IN_SST	CTSZ	0.01	0.09	0.14	0.885	0.978
Braak	IN_VIP	CTSZ	-0.08	0.09	-0.96	0.337	0.633
Braak	Micro	CTSZ	0.04	0.05	0.79	0.428	0.765
Braak	OPC	CTSZ	-0.12	0.08	-1.52	0.127	0.474
Braak	Oligo	CTSZ	-0.11	0.06	-1.72	0.0859	0.342
Braak	PVM	CTSZ	-0.09	0.15	-0.61	0.544	0.992
Braak	Astro	CTTN	0.16	0.04	3.54	0.000405	0.00892
Braak	EN_L2_3_IT	CTTN	0.01	0.03	0.35	0.726	0.9
Braak	EN_L3_5_IT_1	CTTN	0.01	0.04	0.27	0.789	0.928
Braak	EN_L3_5_IT_2	CTTN	-0.01	0.03	-0.36	0.72	0.896
Braak	EN_L3_5_IT_3	CTTN	0.03	0.03	0.79	0.431	0.728
Braak	EN_L5_6_NP	CTTN	-0.02	0.06	-0.44	0.659	0.967
Braak	EN_L5_ET	CTTN	0.41	0.29	1.41	0.157	0.888
Braak	EN_L6B	CTTN	-0.00	0.06	-0.07	0.942	0.99
Braak	EN_L6_CT	CTTN	0.12	0.05	2.25	0.0245	0.245
Braak	EN_L6_IT_1	CTTN	0.06	0.04	1.41	0.157	0.674
Braak	EN_L6_IT_2	CTTN	0.07	0.06	1.31	0.189	0.749
Braak	Endo	CTTN	0.04	0.09	0.47	0.636	0.949
Braak	IN_ADARB2	CTTN	-0.01	0.05	-0.31	0.76	0.957
Braak	IN_LAMP5_LHX6	CTTN	0.04	0.05	0.85	0.398	0.819
Braak	IN_LAMP5_RELN	CTTN	0.08	0.04	1.83	0.0672	0.501
Braak	IN_PVALB	CTTN	0.03	0.04	0.76	0.448	0.91
Braak	IN_PVALB_CHC	CTTN	0.08	0.06	1.28	0.199	0.697
Braak	IN_SST	CTTN	0.05	0.04	1.24	0.215	0.713
Braak	IN_VIP	CTTN	0.03	0.03	0.93	0.355	0.648
Braak	Micro	CTTN	0.06	0.09	0.69	0.488	0.802
Braak	OPC	CTTN	0.06	0.04	1.50	0.133	0.482
Braak	Oligo	CTTN	0.01	0.03	0.30	0.765	0.908
Braak	PC	CTTN	-0.11	0.10	-1.14	0.253	0.88
Braak	VLMC	CTTN	-0.04	0.09	-0.42	0.672	0.906
Braak	Astro	CTTNBP2	-0.03	0.06	-0.41	0.678	0.837
Braak	EN_L2_3_IT	CTTNBP2	-0.07	0.03	-2.64	0.00831	0.111
Braak	EN_L3_5_IT_1	CTTNBP2	-0.05	0.04	-1.39	0.164	0.533
Braak	EN_L3_5_IT_2	CTTNBP2	-0.10	0.03	-2.96	0.00304	0.0472
Braak	EN_L3_5_IT_3	CTTNBP2	-0.07	0.03	-2.38	0.0173	0.138
Braak	EN_L5_6_NP	CTTNBP2	0.04	0.04	1.05	0.293	0.879
Braak	EN_L5_ET	CTTNBP2	-0.22	0.32	-0.67	0.5	0.968
Braak	EN_L6B	CTTNBP2	0.12	0.04	2.71	0.00679	0.178
Braak	EN_L6_CT	CTTNBP2	0.07	0.04	1.67	0.0954	0.452
Braak	EN_L6_IT_1	CTTNBP2	0.01	0.04	0.31	0.76	0.959
Braak	EN_L6_IT_2	CTTNBP2	-0.02	0.05	-0.45	0.655	0.95
Braak	Endo	CTTNBP2	0.17	0.15	1.13	0.26	0.838
Braak	IN_ADARB2	CTTNBP2	-0.02	0.05	-0.49	0.623	0.919
Braak	IN_LAMP5_LHX6	CTTNBP2	0.06	0.03	1.79	0.0742	0.527
Braak	IN_LAMP5_RELN	CTTNBP2	0.05	0.04	1.39	0.166	0.648
Braak	IN_PVALB	CTTNBP2	-0.02	0.03	-0.59	0.552	0.944
Braak	IN_PVALB_CHC	CTTNBP2	0.02	0.04	0.59	0.556	0.896
Braak	IN_SST	CTTNBP2	0.03	0.03	0.78	0.434	0.842
Braak	IN_VIP	CTTNBP2	-0.04	0.03	-1.34	0.181	0.475
Braak	Micro	CTTNBP2	0.06	0.07	0.87	0.386	0.733
Braak	OPC	CTTNBP2	0.01	0.03	0.24	0.807	0.94
Braak	Oligo	CTTNBP2	0.02	0.03	0.51	0.613	0.829
Braak	PC	CTTNBP2	-0.01	0.13	-0.06	0.949	0.998
Braak	PVM	CTTNBP2	-0.10	0.14	-0.73	0.462	0.992
Braak	VLMC	CTTNBP2	-0.15	0.13	-1.16	0.246	0.652
Braak	Astro	CTTNBP2NL	0.09	0.07	1.33	0.183	0.414
Braak	EN_L2_3_IT	CTTNBP2NL	0.00	0.03	0.05	0.957	0.985
Braak	EN_L3_5_IT_1	CTTNBP2NL	-0.02	0.04	-0.50	0.615	0.854
Braak	EN_L3_5_IT_2	CTTNBP2NL	-0.06	0.03	-1.74	0.0824	0.336
Braak	EN_L3_5_IT_3	CTTNBP2NL	-0.05	0.04	-1.47	0.141	0.431
Braak	EN_L5_6_NP	CTTNBP2NL	0.04	0.07	0.57	0.569	0.947
Braak	EN_L5_ET	CTTNBP2NL	0.01	0.57	0.02	0.983	0.998
Braak	EN_L6B	CTTNBP2NL	-0.05	0.07	-0.75	0.453	0.839
Braak	EN_L6_CT	CTTNBP2NL	-0.09	0.07	-1.28	0.2	0.606
Braak	EN_L6_IT_1	CTTNBP2NL	-0.07	0.05	-1.38	0.167	0.686
Braak	EN_L6_IT_2	CTTNBP2NL	-0.03	0.07	-0.44	0.663	0.95
Braak	Endo	CTTNBP2NL	0.02	0.09	0.18	0.86	0.983
Braak	IN_ADARB2	CTTNBP2NL	0.04	0.06	0.69	0.488	0.879
Braak	IN_LAMP5_LHX6	CTTNBP2NL	0.05	0.08	0.65	0.513	0.875
Braak	IN_LAMP5_RELN	CTTNBP2NL	0.08	0.05	1.40	0.16	0.646
Braak	IN_PVALB	CTTNBP2NL	0.01	0.04	0.16	0.87	0.988
Braak	IN_PVALB_CHC	CTTNBP2NL	-0.11	0.07	-1.51	0.131	0.608
Braak	IN_SST	CTTNBP2NL	0.01	0.06	0.12	0.907	0.981
Braak	IN_VIP	CTTNBP2NL	-0.00	0.03	-0.06	0.955	0.984
Braak	Micro	CTTNBP2NL	-0.13	0.05	-2.33	0.0196	0.165
Braak	OPC	CTTNBP2NL	0.07	0.04	1.78	0.0748	0.387
Braak	Oligo	CTTNBP2NL	0.04	0.03	1.25	0.211	0.516
Braak	PC	CTTNBP2NL	-0.07	0.34	-0.20	0.843	0.987
Braak	PVM	CTTNBP2NL	0.02	0.15	0.14	0.891	0.992
Braak	Astro	CTU1	0.22	0.10	2.25	0.0244	0.124
Braak	EN_L2_3_IT	CTU1	-0.06	0.07	-0.90	0.37	0.699
Braak	EN_L3_5_IT_2	CTU1	0.05	0.09	0.60	0.551	0.805
Braak	EN_L3_5_IT_3	CTU1	0.04	0.10	0.45	0.653	0.859
Braak	IN_PVALB	CTU1	0.47	0.34	1.38	0.169	0.776
Braak	IN_VIP	CTU1	-0.01	0.10	-0.06	0.948	0.981
Braak	Oligo	CTU1	0.04	0.05	0.72	0.472	0.746
Braak	Astro	CTU2	0.05	0.09	0.60	0.552	0.757
Braak	EN_L2_3_IT	CTU2	-0.02	0.06	-0.29	0.775	0.921
Braak	EN_L3_5_IT_2	CTU2	0.06	0.08	0.78	0.435	0.73
Braak	EN_L3_5_IT_3	CTU2	0.00	0.08	0.03	0.978	0.994
Braak	EN_L6_IT_1	CTU2	-0.09	0.36	-0.23	0.815	0.969
Braak	IN_PVALB	CTU2	0.04	0.10	0.35	0.726	0.969
Braak	IN_VIP	CTU2	-0.03	0.09	-0.41	0.685	0.862
Braak	Oligo	CTU2	0.06	0.05	1.15	0.249	0.559
Braak	Astro	CTXN1	-0.07	0.10	-0.73	0.467	0.698
Braak	EN_L2_3_IT	CTXN1	0.01	0.06	0.23	0.815	0.936
Braak	EN_L3_5_IT_1	CTXN1	0.04	0.08	0.48	0.632	0.86
Braak	EN_L3_5_IT_2	CTXN1	-0.02	0.07	-0.31	0.76	0.911
Braak	EN_L3_5_IT_3	CTXN1	-0.16	0.07	-2.10	0.0361	0.211
Braak	EN_L6B	CTXN1	0.02	0.11	0.15	0.879	0.976
Braak	EN_L6_CT	CTXN1	-0.24	0.10	-2.48	0.0131	0.174
Braak	EN_L6_IT_1	CTXN1	-0.05	0.08	-0.56	0.576	0.909
Braak	EN_L6_IT_2	CTXN1	-0.03	0.11	-0.30	0.767	0.962
Braak	IN_SST	CTXN1	0.14	0.10	1.38	0.168	0.668
Braak	IN_VIP	CTXN1	0.03	0.08	0.36	0.716	0.877
Braak	OPC	CTXN1	0.01	0.12	0.12	0.901	0.971
Braak	Oligo	CTXN1	-0.10	0.09	-1.11	0.267	0.578
Braak	EN_L2_3_IT	CTXN3	-0.05	0.08	-0.59	0.556	0.817
Braak	EN_L6B	CTXN3	-0.56	0.57	-0.99	0.324	0.763
Braak	Astro	CTXND1	-0.08	0.09	-0.99	0.321	0.57
Braak	EN_L2_3_IT	CTXND1	0.05	0.10	0.46	0.642	0.862
Braak	EN_L3_5_IT_1	CTXND1	-0.24	0.16	-1.52	0.128	0.479
Braak	EN_L6B	CTXND1	0.51	0.60	0.85	0.394	0.81
Braak	IN_ADARB2	CTXND1	-0.07	0.09	-0.77	0.443	0.856
Braak	IN_LAMP5_LHX6	CTXND1	-0.19	0.06	-2.93	0.00336	0.188
Braak	IN_LAMP5_RELN	CTXND1	-0.03	0.06	-0.49	0.624	0.915
Braak	IN_PVALB	CTXND1	-0.10	0.07	-1.47	0.143	0.753
Braak	IN_PVALB_CHC	CTXND1	0.02	0.15	0.14	0.888	0.976
Braak	IN_SST	CTXND1	-0.25	0.15	-1.71	0.0864	0.545
Braak	IN_VIP	CTXND1	-0.11	0.07	-1.62	0.106	0.359
Braak	OPC	CTXND1	-0.03	0.05	-0.61	0.543	0.813
Braak	Oligo	CTXND1	0.07	0.08	0.82	0.411	0.703
Braak	Astro	CTXND2	-0.02	0.12	-0.13	0.893	0.953
Braak	EN_L2_3_IT	CTXND2	0.08	0.11	0.74	0.46	0.761
Braak	Oligo	CTXND2	-0.21	0.11	-1.92	0.0551	0.272
Braak	Astro	CUBN	-0.11	0.06	-1.92	0.0549	0.205
Braak	EN_L2_3_IT	CUBN	0.13	0.09	1.42	0.155	0.482
Braak	EN_L3_5_IT_1	CUBN	0.26	0.12	2.16	0.0306	0.255
Braak	EN_L3_5_IT_2	CUBN	-0.08	0.08	-0.92	0.359	0.672
Braak	EN_L3_5_IT_3	CUBN	0.12	0.09	1.42	0.155	0.452
Braak	EN_L5_6_NP	CUBN	-0.08	0.10	-0.79	0.427	0.915
Braak	EN_L5_ET	CUBN	0.61	0.62	0.98	0.325	0.942
Braak	EN_L6B	CUBN	0.28	0.13	2.09	0.0364	0.36
Braak	EN_L6_CT	CUBN	0.17	0.12	1.47	0.141	0.536
Braak	EN_L6_IT_1	CUBN	-0.06	0.13	-0.44	0.662	0.932
Braak	IN_ADARB2	CUBN	0.11	0.08	1.30	0.193	0.718
Braak	IN_LAMP5_LHX6	CUBN	-0.03	0.11	-0.32	0.752	0.946
Braak	IN_LAMP5_RELN	CUBN	0.11	0.08	1.25	0.211	0.696
Braak	IN_PVALB	CUBN	-0.05	0.10	-0.46	0.644	0.957
Braak	IN_PVALB_CHC	CUBN	0.39	0.43	0.91	0.364	0.814
Braak	IN_SST	CUBN	0.00	0.10	0.04	0.969	0.996
Braak	IN_VIP	CUBN	0.09	0.06	1.46	0.146	0.423
Braak	OPC	CUBN	0.14	0.08	1.84	0.0652	0.372
Braak	Oligo	CUBN	-0.09	0.06	-1.54	0.124	0.406
Braak	VLMC	CUBN	0.15	0.17	0.85	0.394	0.768
Braak	Astro	CUEDC1	0.10	0.05	1.86	0.0635	0.223
Braak	EN_L2_3_IT	CUEDC1	0.05	0.05	0.93	0.352	0.684
Braak	EN_L3_5_IT_1	CUEDC1	-0.03	0.10	-0.29	0.775	0.922
Braak	EN_L3_5_IT_2	CUEDC1	0.11	0.08	1.42	0.155	0.459
Braak	EN_L3_5_IT_3	CUEDC1	0.08	0.07	1.20	0.228	0.542
Braak	EN_L5_6_NP	CUEDC1	0.24	0.36	0.65	0.514	0.933
Braak	EN_L6B	CUEDC1	0.18	0.10	1.74	0.0814	0.493
Braak	EN_L6_CT	CUEDC1	-0.07	0.10	-0.64	0.52	0.831
Braak	EN_L6_IT_1	CUEDC1	-0.03	0.09	-0.35	0.728	0.949
Braak	EN_L6_IT_2	CUEDC1	0.34	0.49	0.69	0.493	0.91
Braak	Endo	CUEDC1	0.30	0.35	0.85	0.397	0.896
Braak	IN_ADARB2	CUEDC1	-0.01	0.07	-0.14	0.887	0.98
Braak	IN_LAMP5_LHX6	CUEDC1	0.02	0.09	0.25	0.803	0.957
Braak	IN_LAMP5_RELN	CUEDC1	-0.09	0.06	-1.37	0.17	0.654
Braak	IN_PVALB	CUEDC1	-0.03	0.06	-0.62	0.535	0.936
Braak	IN_PVALB_CHC	CUEDC1	0.07	0.08	0.90	0.367	0.816
Braak	IN_SST	CUEDC1	0.03	0.07	0.41	0.678	0.926
Braak	IN_VIP	CUEDC1	0.02	0.05	0.46	0.648	0.842
Braak	Micro	CUEDC1	-0.04	0.06	-0.71	0.479	0.796
Braak	OPC	CUEDC1	0.01	0.04	0.22	0.824	0.945
Braak	Oligo	CUEDC1	-0.01	0.04	-0.26	0.794	0.921
Braak	PC	CUEDC1	-0.12	0.12	-0.98	0.328	0.924
Braak	PVM	CUEDC1	-0.10	0.15	-0.66	0.509	0.992
Braak	VLMC	CUEDC1	-0.04	0.12	-0.31	0.76	0.942
Braak	Astro	CUEDC2	0.06	0.04	1.45	0.146	0.364
Braak	EN_L2_3_IT	CUEDC2	-0.01	0.04	-0.21	0.834	0.942
Braak	EN_L3_5_IT_1	CUEDC2	-0.01	0.07	-0.08	0.932	0.98
Braak	EN_L3_5_IT_2	CUEDC2	-0.03	0.05	-0.56	0.574	0.819
Braak	EN_L3_5_IT_3	CUEDC2	0.01	0.05	0.28	0.778	0.92
Braak	EN_L5_6_NP	CUEDC2	-0.03	0.10	-0.31	0.753	0.981
Braak	EN_L6B	CUEDC2	0.12	0.10	1.11	0.268	0.724
Braak	EN_L6_CT	CUEDC2	0.05	0.09	0.59	0.558	0.851
Braak	EN_L6_IT_1	CUEDC2	0.01	0.07	0.18	0.856	0.974
Braak	EN_L6_IT_2	CUEDC2	-0.02	0.12	-0.20	0.84	0.971
Braak	IN_ADARB2	CUEDC2	0.04	0.09	0.45	0.649	0.928
Braak	IN_LAMP5_LHX6	CUEDC2	0.05	0.10	0.49	0.624	0.909
Braak	IN_LAMP5_RELN	CUEDC2	-0.13	0.08	-1.69	0.0904	0.541
Braak	IN_PVALB	CUEDC2	-0.01	0.05	-0.25	0.801	0.978
Braak	IN_PVALB_CHC	CUEDC2	0.15	0.29	0.53	0.597	0.906
Braak	IN_SST	CUEDC2	-0.06	0.07	-0.87	0.383	0.818
Braak	IN_VIP	CUEDC2	-0.09	0.05	-1.76	0.0776	0.306
Braak	Micro	CUEDC2	0.08	0.08	1.01	0.312	0.677
Braak	OPC	CUEDC2	-0.06	0.05	-1.20	0.232	0.592
Braak	Oligo	CUEDC2	-0.01	0.03	-0.40	0.691	0.872
Braak	Adaptive	CUL1	0.20	0.18	1.12	0.264	0.966
Braak	Astro	CUL1	0.04	0.03	1.39	0.164	0.389
Braak	EN_L2_3_IT	CUL1	0.07	0.02	3.25	0.00116	0.0368
Braak	EN_L3_5_IT_1	CUL1	0.05	0.03	1.65	0.099	0.431
Braak	EN_L3_5_IT_2	CUL1	0.04	0.03	1.65	0.0981	0.368
Braak	EN_L3_5_IT_3	CUL1	0.03	0.03	1.30	0.193	0.498
Braak	EN_L5_6_NP	CUL1	0.06	0.04	1.29	0.197	0.808
Braak	EN_L5_ET	CUL1	-0.13	0.33	-0.39	0.698	0.979
Braak	EN_L6B	CUL1	0.02	0.04	0.44	0.66	0.921
Braak	EN_L6_CT	CUL1	0.07	0.04	1.83	0.0668	0.387
Braak	EN_L6_IT_1	CUL1	0.09	0.04	2.41	0.016	0.311
Braak	EN_L6_IT_2	CUL1	0.03	0.05	0.60	0.547	0.93
Braak	Endo	CUL1	0.04	0.08	0.53	0.597	0.944
Braak	IN_ADARB2	CUL1	0.02	0.04	0.45	0.655	0.929
Braak	IN_LAMP5_LHX6	CUL1	0.12	0.04	2.89	0.00386	0.193
Braak	IN_LAMP5_RELN	CUL1	0.09	0.03	2.84	0.00446	0.179
Braak	IN_PVALB	CUL1	0.05	0.03	1.59	0.112	0.718
Braak	IN_PVALB_CHC	CUL1	0.09	0.04	2.06	0.0395	0.405
Braak	IN_SST	CUL1	0.06	0.03	2.14	0.0323	0.397
Braak	IN_VIP	CUL1	0.05	0.02	2.30	0.0217	0.162
Braak	Micro	CUL1	-0.04	0.06	-0.57	0.569	0.846
Braak	OPC	CUL1	0.07	0.03	2.12	0.0343	0.29
Braak	Oligo	CUL1	0.05	0.03	2.13	0.0328	0.214
Braak	PC	CUL1	-0.02	0.08	-0.23	0.815	0.986
Braak	PVM	CUL1	-0.03	0.11	-0.24	0.81	0.992
Braak	SMC	CUL1	0.46	0.21	2.16	0.0305	0.999
Braak	VLMC	CUL1	0.01	0.08	0.18	0.857	0.971
Braak	Astro	CUL2	-0.04	0.03	-1.48	0.139	0.352
Braak	EN_L2_3_IT	CUL2	0.00	0.02	0.20	0.845	0.947
Braak	EN_L3_5_IT_1	CUL2	0.01	0.04	0.25	0.8	0.932
Braak	EN_L3_5_IT_2	CUL2	-0.00	0.03	-0.08	0.935	0.978
Braak	EN_L3_5_IT_3	CUL2	0.00	0.03	0.07	0.942	0.98
Braak	EN_L5_6_NP	CUL2	-0.01	0.06	-0.18	0.859	0.989
Braak	EN_L5_ET	CUL2	-0.46	0.49	-0.94	0.348	0.946
Braak	EN_L6B	CUL2	-0.09	0.05	-1.58	0.113	0.551
Braak	EN_L6_CT	CUL2	-0.04	0.05	-0.91	0.364	0.741
Braak	EN_L6_IT_1	CUL2	0.01	0.04	0.33	0.743	0.955
Braak	EN_L6_IT_2	CUL2	0.03	0.06	0.56	0.579	0.937
Braak	Endo	CUL2	-0.07	0.10	-0.67	0.501	0.924
Braak	IN_ADARB2	CUL2	-0.12	0.05	-2.50	0.0125	0.339
Braak	IN_LAMP5_LHX6	CUL2	0.03	0.06	0.50	0.618	0.906
Braak	IN_LAMP5_RELN	CUL2	0.04	0.05	0.84	0.403	0.819
Braak	IN_PVALB	CUL2	0.01	0.03	0.37	0.709	0.968
Braak	IN_PVALB_CHC	CUL2	0.01	0.06	0.17	0.865	0.97
Braak	IN_SST	CUL2	0.04	0.04	0.91	0.363	0.81
Braak	IN_VIP	CUL2	-0.02	0.03	-0.69	0.491	0.747
Braak	Micro	CUL2	-0.02	0.04	-0.53	0.593	0.857
Braak	OPC	CUL2	0.02	0.03	0.45	0.653	0.871
Braak	Oligo	CUL2	0.07	0.02	3.01	0.00266	0.0627
Braak	PC	CUL2	-0.28	0.33	-0.84	0.402	0.928
Braak	PVM	CUL2	0.17	0.14	1.19	0.232	0.992
Braak	VLMC	CUL2	-0.05	0.12	-0.43	0.67	0.906
Braak	Adaptive	CUL3	-0.22	0.13	-1.60	0.109	0.96
Braak	Astro	CUL3	0.06	0.03	1.86	0.0633	0.223
Braak	EN_L2_3_IT	CUL3	0.02	0.02	0.84	0.402	0.722
Braak	EN_L3_5_IT_1	CUL3	0.02	0.03	0.56	0.576	0.832
Braak	EN_L3_5_IT_2	CUL3	0.01	0.03	0.27	0.79	0.923
Braak	EN_L3_5_IT_3	CUL3	0.00	0.03	0.17	0.862	0.954
Braak	EN_L5_6_NP	CUL3	0.01	0.05	0.14	0.888	0.994
Braak	EN_L5_ET	CUL3	-0.63	0.35	-1.78	0.0751	0.803
Braak	EN_L6B	CUL3	0.02	0.04	0.45	0.654	0.918
Braak	EN_L6_CT	CUL3	0.02	0.04	0.40	0.687	0.902
Braak	EN_L6_IT_1	CUL3	0.04	0.04	0.98	0.33	0.807
Braak	EN_L6_IT_2	CUL3	-0.00	0.05	-0.06	0.953	0.99
Braak	Endo	CUL3	-0.00	0.07	-0.00	0.997	1
Braak	IN_ADARB2	CUL3	0.00	0.04	0.04	0.965	0.992
Braak	IN_LAMP5_LHX6	CUL3	0.07	0.04	1.67	0.0941	0.557
Braak	IN_LAMP5_RELN	CUL3	0.03	0.03	0.96	0.335	0.785
Braak	IN_PVALB	CUL3	0.01	0.03	0.20	0.844	0.984
Braak	IN_PVALB_CHC	CUL3	0.02	0.05	0.47	0.636	0.92
Braak	IN_SST	CUL3	-0.04	0.03	-1.19	0.232	0.73
Braak	IN_VIP	CUL3	0.00	0.02	0.03	0.972	0.99
Braak	Micro	CUL3	-0.02	0.03	-0.53	0.597	0.858
Braak	OPC	CUL3	0.02	0.02	0.65	0.513	0.796
Braak	Oligo	CUL3	0.02	0.02	0.67	0.504	0.767
Braak	PC	CUL3	0.07	0.08	0.82	0.41	0.928
Braak	PVM	CUL3	-0.07	0.10	-0.69	0.493	0.992
Braak	SMC	CUL3	0.31	0.22	1.42	0.157	0.999
Braak	VLMC	CUL3	0.03	0.08	0.35	0.723	0.93
Braak	Adaptive	CUL4A	-0.11	0.17	-0.62	0.535	0.992
Braak	Astro	CUL4A	0.14	0.04	3.85	0.00012	0.00393
Braak	EN_L2_3_IT	CUL4A	-0.02	0.02	-0.87	0.385	0.709
Braak	EN_L3_5_IT_1	CUL4A	0.01	0.04	0.36	0.716	0.899
Braak	EN_L3_5_IT_2	CUL4A	-0.00	0.03	-0.03	0.975	0.993
Braak	EN_L3_5_IT_3	CUL4A	0.04	0.03	1.38	0.167	0.467
Braak	EN_L5_6_NP	CUL4A	0.03	0.05	0.48	0.631	0.961
Braak	EN_L5_ET	CUL4A	-0.37	0.44	-0.84	0.4	0.959
Braak	EN_L6B	CUL4A	0.01	0.06	0.24	0.811	0.96
Braak	EN_L6_CT	CUL4A	-0.06	0.04	-1.52	0.13	0.516
Braak	EN_L6_IT_1	CUL4A	-0.03	0.04	-0.76	0.45	0.861
Braak	EN_L6_IT_2	CUL4A	0.10	0.06	1.76	0.0784	0.598
Braak	Endo	CUL4A	0.02	0.09	0.27	0.791	0.971
Braak	IN_ADARB2	CUL4A	0.01	0.05	0.18	0.861	0.976
Braak	IN_LAMP5_LHX6	CUL4A	-0.04	0.05	-0.81	0.42	0.828
Braak	IN_LAMP5_RELN	CUL4A	-0.05	0.04	-1.19	0.235	0.719
Braak	IN_PVALB	CUL4A	-0.00	0.03	-0.02	0.986	1
Braak	IN_PVALB_CHC	CUL4A	-0.03	0.06	-0.43	0.665	0.925
Braak	IN_SST	CUL4A	-0.05	0.04	-1.20	0.23	0.729
Braak	IN_VIP	CUL4A	-0.05	0.03	-1.81	0.0696	0.29
Braak	Micro	CUL4A	0.12	0.04	3.04	0.00238	0.0422
Braak	OPC	CUL4A	0.04	0.03	1.14	0.256	0.615
Braak	Oligo	CUL4A	0.06	0.02	2.64	0.00841	0.111
Braak	PC	CUL4A	-0.01	0.10	-0.07	0.942	0.998
Braak	PVM	CUL4A	0.06	0.12	0.52	0.602	0.992
Braak	VLMC	CUL4A	-0.04	0.09	-0.48	0.63	0.888
Braak	Astro	CUL4B	-0.06	0.03	-1.77	0.0771	0.249
Braak	EN_L2_3_IT	CUL4B	0.07	0.03	2.19	0.0283	0.214
Braak	EN_L3_5_IT_1	CUL4B	0.05	0.05	1.02	0.306	0.672
Braak	EN_L3_5_IT_2	CUL4B	-0.00	0.04	-0.03	0.98	0.994
Braak	EN_L3_5_IT_3	CUL4B	0.02	0.04	0.52	0.6	0.832
Braak	EN_L5_6_NP	CUL4B	0.07	0.07	0.96	0.337	0.893
Braak	EN_L5_ET	CUL4B	-0.15	0.60	-0.25	0.801	0.986
Braak	EN_L6B	CUL4B	0.03	0.06	0.45	0.653	0.918
Braak	EN_L6_CT	CUL4B	-0.07	0.06	-1.14	0.256	0.661
Braak	EN_L6_IT_1	CUL4B	-0.02	0.05	-0.28	0.777	0.964
Braak	EN_L6_IT_2	CUL4B	-0.07	0.08	-0.90	0.368	0.849
Braak	Endo	CUL4B	0.20	0.33	0.61	0.54	0.935
Braak	IN_ADARB2	CUL4B	-0.03	0.05	-0.58	0.563	0.904
Braak	IN_LAMP5_LHX6	CUL4B	0.03	0.07	0.38	0.702	0.93
Braak	IN_LAMP5_RELN	CUL4B	0.03	0.05	0.54	0.59	0.902
Braak	IN_PVALB	CUL4B	0.00	0.04	0.05	0.96	0.999
Braak	IN_PVALB_CHC	CUL4B	0.05	0.07	0.74	0.458	0.86
Braak	IN_SST	CUL4B	0.01	0.04	0.18	0.86	0.972
Braak	IN_VIP	CUL4B	0.07	0.03	1.96	0.0501	0.247
Braak	Micro	CUL4B	-0.06	0.06	-1.01	0.315	0.68
Braak	OPC	CUL4B	-0.02	0.03	-0.62	0.534	0.808
Braak	Oligo	CUL4B	0.03	0.03	1.20	0.229	0.537
Braak	PC	CUL4B	-0.23	0.39	-0.57	0.567	0.946
Braak	Adaptive	CUL5	0.01	0.19	0.06	0.953	0.995
Braak	Astro	CUL5	-0.03	0.03	-1.27	0.205	0.442
Braak	EN_L2_3_IT	CUL5	-0.02	0.02	-1.04	0.297	0.637
Braak	EN_L3_5_IT_1	CUL5	-0.01	0.03	-0.43	0.665	0.877
Braak	EN_L3_5_IT_2	CUL5	0.02	0.03	0.75	0.451	0.739
Braak	EN_L3_5_IT_3	CUL5	0.02	0.03	0.80	0.424	0.724
Braak	EN_L5_6_NP	CUL5	0.01	0.04	0.30	0.766	0.982
Braak	EN_L5_ET	CUL5	-0.19	0.30	-0.66	0.512	0.968
Braak	EN_L6B	CUL5	0.06	0.05	1.22	0.221	0.683
Braak	EN_L6_CT	CUL5	0.08	0.04	1.97	0.0485	0.34
Braak	EN_L6_IT_1	CUL5	0.03	0.04	0.86	0.391	0.838
Braak	EN_L6_IT_2	CUL5	0.05	0.05	0.97	0.33	0.833
Braak	Endo	CUL5	-0.13	0.08	-1.59	0.112	0.695
Braak	IN_ADARB2	CUL5	-0.01	0.03	-0.17	0.863	0.976
Braak	IN_LAMP5_LHX6	CUL5	0.02	0.04	0.61	0.539	0.884
Braak	IN_LAMP5_RELN	CUL5	-0.00	0.03	-0.07	0.945	0.989
Braak	IN_PVALB	CUL5	-0.02	0.03	-0.74	0.461	0.914
Braak	IN_PVALB_CHC	CUL5	0.02	0.05	0.55	0.583	0.904
Braak	IN_SST	CUL5	-0.04	0.03	-1.16	0.244	0.736
Braak	IN_VIP	CUL5	-0.01	0.02	-0.62	0.537	0.776
Braak	Micro	CUL5	-0.02	0.03	-0.50	0.619	0.866
Braak	OPC	CUL5	0.01	0.03	0.29	0.769	0.924
Braak	Oligo	CUL5	-0.01	0.02	-0.34	0.737	0.894
Braak	PC	CUL5	-0.19	0.09	-2.05	0.04	0.715
Braak	PVM	CUL5	0.10	0.11	0.95	0.342	0.992
Braak	SMC	CUL5	0.36	0.53	0.68	0.494	0.999
Braak	VLMC	CUL5	-0.01	0.09	-0.13	0.898	0.981
Braak	Astro	CUL7	0.12	0.05	2.28	0.0227	0.118
Braak	EN_L2_3_IT	CUL7	0.01	0.05	0.29	0.769	0.919
Braak	EN_L3_5_IT_1	CUL7	0.08	0.09	0.84	0.399	0.742
Braak	EN_L3_5_IT_2	CUL7	0.09	0.06	1.48	0.138	0.432
Braak	EN_L3_5_IT_3	CUL7	0.05	0.07	0.71	0.476	0.76
Braak	EN_L5_6_NP	CUL7	-0.41	0.38	-1.09	0.275	0.87
Braak	EN_L6_CT	CUL7	0.78	0.31	2.50	0.0125	0.17
Braak	EN_L6_IT_1	CUL7	0.04	0.10	0.41	0.684	0.938
Braak	IN_PVALB	CUL7	0.04	0.07	0.52	0.605	0.954
Braak	IN_SST	CUL7	-0.06	0.09	-0.67	0.505	0.868
Braak	IN_VIP	CUL7	-0.03	0.07	-0.38	0.705	0.872
Braak	Micro	CUL7	-0.02	0.09	-0.17	0.861	0.959
Braak	OPC	CUL7	-0.04	0.08	-0.50	0.614	0.85
Braak	Oligo	CUL7	0.06	0.06	1.04	0.301	0.609
Braak	Astro	CUL9	0.03	0.04	0.85	0.397	0.642
Braak	EN_L2_3_IT	CUL9	-0.01	0.03	-0.17	0.866	0.954
Braak	EN_L3_5_IT_1	CUL9	0.00	0.04	0.01	0.989	0.997
Braak	EN_L3_5_IT_2	CUL9	0.04	0.03	1.19	0.233	0.554
Braak	EN_L3_5_IT_3	CUL9	0.00	0.04	0.03	0.974	0.992
Braak	EN_L5_6_NP	CUL9	0.01	0.07	0.08	0.934	0.998
Braak	EN_L5_ET	CUL9	-0.74	0.57	-1.30	0.193	0.908
Braak	EN_L6B	CUL9	0.00	0.07	0.07	0.945	0.99
Braak	EN_L6_CT	CUL9	-0.01	0.06	-0.13	0.894	0.976
Braak	EN_L6_IT_1	CUL9	-0.09	0.05	-1.64	0.102	0.59
Braak	EN_L6_IT_2	CUL9	0.03	0.08	0.42	0.673	0.95
Braak	Endo	CUL9	-0.19	0.35	-0.55	0.584	0.943
Braak	IN_ADARB2	CUL9	-0.00	0.07	-0.06	0.952	0.99
Braak	IN_LAMP5_LHX6	CUL9	-0.01	0.07	-0.19	0.851	0.967
Braak	IN_LAMP5_RELN	CUL9	-0.04	0.06	-0.71	0.475	0.856
Braak	IN_PVALB	CUL9	0.03	0.04	0.65	0.514	0.93
Braak	IN_PVALB_CHC	CUL9	-0.08	0.09	-0.81	0.415	0.843
Braak	IN_SST	CUL9	-0.09	0.06	-1.56	0.119	0.598
Braak	IN_VIP	CUL9	-0.05	0.04	-1.17	0.242	0.542
Braak	Micro	CUL9	0.01	0.05	0.16	0.87	0.964
Braak	OPC	CUL9	-0.03	0.04	-0.61	0.541	0.812
Braak	Oligo	CUL9	0.03	0.03	1.01	0.313	0.622
Braak	Astro	CUTA	0.04	0.05	0.80	0.422	0.661
Braak	EN_L2_3_IT	CUTA	0.04	0.05	0.83	0.404	0.723
Braak	EN_L3_5_IT_1	CUTA	0.07	0.08	0.91	0.364	0.721
Braak	EN_L3_5_IT_2	CUTA	-0.10	0.06	-1.63	0.102	0.376
Braak	EN_L3_5_IT_3	CUTA	-0.05	0.06	-0.89	0.372	0.681
Braak	EN_L5_6_NP	CUTA	-0.22	0.36	-0.61	0.541	0.939
Braak	EN_L6B	CUTA	-0.27	0.39	-0.68	0.5	0.859
Braak	EN_L6_CT	CUTA	-0.01	0.11	-0.11	0.913	0.979
Braak	EN_L6_IT_1	CUTA	-0.08	0.09	-0.84	0.399	0.842
Braak	EN_L6_IT_2	CUTA	0.10	0.53	0.18	0.856	0.975
Braak	IN_ADARB2	CUTA	0.09	0.09	1.06	0.29	0.781
Braak	IN_LAMP5_RELN	CUTA	0.05	0.08	0.66	0.508	0.871
Braak	IN_PVALB	CUTA	0.03	0.06	0.44	0.659	0.959
Braak	IN_SST	CUTA	-0.01	0.08	-0.15	0.882	0.977
Braak	IN_VIP	CUTA	0.08	0.05	1.44	0.149	0.427
Braak	Micro	CUTA	0.00	0.08	0.03	0.978	0.993
Braak	OPC	CUTA	-0.02	0.06	-0.40	0.69	0.891
Braak	Oligo	CUTA	-0.05	0.04	-1.43	0.152	0.447
Braak	Astro	CUTC	-0.01	0.04	-0.17	0.863	0.936
Braak	EN_L2_3_IT	CUTC	-0.03	0.04	-0.64	0.521	0.797
Braak	EN_L3_5_IT_1	CUTC	0.08	0.07	1.11	0.267	0.641
Braak	EN_L3_5_IT_2	CUTC	-0.05	0.05	-0.99	0.321	0.638
Braak	EN_L3_5_IT_3	CUTC	-0.03	0.05	-0.63	0.531	0.794
Braak	EN_L5_6_NP	CUTC	0.01	0.09	0.08	0.933	0.998
Braak	EN_L6B	CUTC	-0.02	0.10	-0.23	0.816	0.961
Braak	EN_L6_CT	CUTC	-0.01	0.09	-0.12	0.901	0.976
Braak	EN_L6_IT_1	CUTC	-0.05	0.06	-0.76	0.447	0.861
Braak	EN_L6_IT_2	CUTC	0.06	0.09	0.64	0.524	0.922
Braak	Endo	CUTC	0.22	0.38	0.59	0.555	0.938
Braak	IN_ADARB2	CUTC	0.01	0.09	0.16	0.875	0.979
Braak	IN_LAMP5_LHX6	CUTC	0.02	0.09	0.24	0.813	0.959
Braak	IN_LAMP5_RELN	CUTC	-0.01	0.08	-0.11	0.912	0.982
Braak	IN_PVALB	CUTC	0.02	0.05	0.38	0.704	0.968
Braak	IN_PVALB_CHC	CUTC	0.02	0.10	0.17	0.863	0.969
Braak	IN_SST	CUTC	0.06	0.07	0.93	0.352	0.803
Braak	IN_VIP	CUTC	-0.01	0.05	-0.19	0.846	0.938
Braak	Micro	CUTC	0.03	0.05	0.65	0.516	0.819
Braak	OPC	CUTC	-0.06	0.04	-1.35	0.178	0.535
Braak	Oligo	CUTC	-0.03	0.02	-1.16	0.247	0.556
Braak	Adaptive	CUX1	0.17	0.15	1.13	0.26	0.966
Braak	Astro	CUX1	0.00	0.03	0.10	0.918	0.964
Braak	EN_L2_3_IT	CUX1	-0.03	0.04	-0.87	0.387	0.711
Braak	EN_L3_5_IT_1	CUX1	0.02	0.04	0.41	0.683	0.887
Braak	EN_L3_5_IT_2	CUX1	-0.02	0.04	-0.52	0.602	0.835
Braak	EN_L3_5_IT_3	CUX1	0.00	0.04	0.03	0.975	0.992
Braak	EN_L5_6_NP	CUX1	-0.22	0.08	-2.84	0.00449	0.365
Braak	EN_L5_ET	CUX1	-0.84	0.50	-1.68	0.0925	0.848
Braak	EN_L6B	CUX1	0.07	0.05	1.42	0.155	0.611
Braak	EN_L6_CT	CUX1	-0.09	0.05	-1.76	0.0792	0.419
Braak	EN_L6_IT_1	CUX1	0.04	0.05	0.81	0.417	0.851
Braak	EN_L6_IT_2	CUX1	-0.04	0.06	-0.70	0.484	0.908
Braak	Endo	CUX1	0.01	0.07	0.18	0.859	0.983
Braak	IN_ADARB2	CUX1	-0.06	0.05	-1.23	0.22	0.738
Braak	IN_LAMP5_LHX6	CUX1	-0.03	0.05	-0.52	0.605	0.9
Braak	IN_LAMP5_RELN	CUX1	-0.06	0.05	-1.39	0.166	0.649
Braak	IN_PVALB	CUX1	-0.02	0.03	-0.50	0.619	0.955
Braak	IN_PVALB_CHC	CUX1	-0.05	0.05	-1.06	0.291	0.767
Braak	IN_SST	CUX1	-0.00	0.04	-0.12	0.904	0.98
Braak	IN_VIP	CUX1	-0.04	0.03	-1.42	0.157	0.44
Braak	Micro	CUX1	0.11	0.04	2.88	0.00404	0.0609
Braak	OPC	CUX1	0.00	0.03	0.10	0.924	0.977
Braak	Oligo	CUX1	0.04	0.03	1.27	0.205	0.511
Braak	PC	CUX1	0.08	0.09	0.89	0.374	0.925
Braak	PVM	CUX1	0.16	0.10	1.56	0.12	0.992
Braak	SMC	CUX1	0.27	0.20	1.32	0.185	0.999
Braak	VLMC	CUX1	0.11	0.09	1.16	0.246	0.652
Braak	Astro	CUX2	-0.02	0.07	-0.26	0.794	0.901
Braak	EN_L2_3_IT	CUX2	-0.00	0.04	-0.06	0.955	0.985
Braak	EN_L3_5_IT_1	CUX2	0.10	0.08	1.21	0.228	0.604
Braak	EN_L3_5_IT_2	CUX2	0.04	0.11	0.33	0.739	0.902
Braak	EN_L3_5_IT_3	CUX2	0.15	0.10	1.47	0.141	0.43
Braak	EN_L5_6_NP	CUX2	-0.04	0.46	-0.09	0.93	0.998
Braak	EN_L6B	CUX2	-1.04	0.47	-2.22	0.0264	0.312
Braak	EN_L6_CT	CUX2	-0.30	0.42	-0.71	0.475	0.808
Braak	EN_L6_IT_1	CUX2	0.06	0.14	0.46	0.645	0.929
Braak	EN_L6_IT_2	CUX2	0.15	0.22	0.68	0.499	0.913
Braak	IN_ADARB2	CUX2	0.46	0.36	1.28	0.202	0.727
Braak	IN_LAMP5_LHX6	CUX2	-0.29	0.14	-1.98	0.0476	0.451
Braak	IN_PVALB	CUX2	-0.09	0.06	-1.51	0.13	0.736
Braak	IN_PVALB_CHC	CUX2	0.12	0.15	0.78	0.436	0.85
Braak	IN_SST	CUX2	-0.11	0.11	-1.05	0.296	0.775
Braak	IN_VIP	CUX2	0.03	0.08	0.31	0.753	0.896
Braak	Micro	CUX2	0.05	0.09	0.53	0.599	0.858
Braak	OPC	CUX2	-0.17	0.10	-1.71	0.0874	0.408
Braak	Oligo	CUX2	0.03	0.07	0.45	0.651	0.852
Braak	Astro	CWC15	0.05	0.04	1.35	0.176	0.405
Braak	EN_L2_3_IT	CWC15	0.09	0.03	2.72	0.00662	0.0973
Braak	EN_L3_5_IT_1	CWC15	0.07	0.06	1.17	0.241	0.617
Braak	EN_L3_5_IT_2	CWC15	0.08	0.04	1.95	0.0507	0.259
Braak	EN_L3_5_IT_3	CWC15	0.09	0.04	2.01	0.0449	0.237
Braak	EN_L5_6_NP	CWC15	0.04	0.09	0.47	0.638	0.961
Braak	EN_L6B	CWC15	0.14	0.09	1.61	0.108	0.545
Braak	EN_L6_CT	CWC15	-0.01	0.07	-0.09	0.931	0.983
Braak	EN_L6_IT_1	CWC15	0.07	0.07	0.95	0.342	0.814
Braak	EN_L6_IT_2	CWC15	0.04	0.10	0.44	0.66	0.95
Braak	Endo	CWC15	-0.35	0.37	-0.96	0.337	0.871
Braak	IN_ADARB2	CWC15	0.00	0.07	0.07	0.94	0.989
Braak	IN_LAMP5_LHX6	CWC15	0.13	0.09	1.55	0.121	0.594
Braak	IN_LAMP5_RELN	CWC15	-0.09	0.06	-1.34	0.181	0.667
Braak	IN_PVALB	CWC15	0.05	0.05	0.95	0.34	0.873
Braak	IN_PVALB_CHC	CWC15	0.11	0.10	1.12	0.261	0.745
Braak	IN_SST	CWC15	0.08	0.06	1.44	0.15	0.648
Braak	IN_VIP	CWC15	0.03	0.04	0.68	0.499	0.752
Braak	Micro	CWC15	0.04	0.06	0.77	0.441	0.773
Braak	OPC	CWC15	0.00	0.05	0.08	0.934	0.98
Braak	Oligo	CWC15	0.02	0.02	0.82	0.411	0.703
Braak	PC	CWC15	-0.03	0.34	-0.09	0.932	0.998
Braak	Astro	CWC22	-0.02	0.03	-0.52	0.606	0.791
Braak	EN_L2_3_IT	CWC22	0.02	0.02	0.98	0.326	0.662
Braak	EN_L3_5_IT_1	CWC22	-0.02	0.04	-0.57	0.566	0.828
Braak	EN_L3_5_IT_2	CWC22	0.04	0.03	1.26	0.209	0.528
Braak	EN_L3_5_IT_3	CWC22	0.01	0.03	0.20	0.84	0.945
Braak	EN_L5_6_NP	CWC22	0.07	0.06	1.10	0.271	0.864
Braak	EN_L5_ET	CWC22	0.23	0.42	0.55	0.579	0.971
Braak	EN_L6B	CWC22	0.04	0.06	0.63	0.529	0.87
Braak	EN_L6_CT	CWC22	-0.05	0.04	-1.16	0.245	0.653
Braak	EN_L6_IT_1	CWC22	-0.05	0.04	-1.15	0.249	0.754
Braak	EN_L6_IT_2	CWC22	0.02	0.06	0.39	0.696	0.952
Braak	Endo	CWC22	0.18	0.26	0.67	0.5	0.924
Braak	IN_ADARB2	CWC22	-0.02	0.05	-0.46	0.644	0.926
Braak	IN_LAMP5_LHX6	CWC22	0.02	0.06	0.35	0.726	0.938
Braak	IN_LAMP5_RELN	CWC22	0.07	0.05	1.31	0.191	0.676
Braak	IN_PVALB	CWC22	0.01	0.03	0.31	0.757	0.974
Braak	IN_PVALB_CHC	CWC22	-0.06	0.07	-0.83	0.405	0.835
Braak	IN_SST	CWC22	0.01	0.04	0.21	0.833	0.967
Braak	IN_VIP	CWC22	-0.01	0.03	-0.40	0.692	0.865
Braak	Micro	CWC22	-0.06	0.04	-1.48	0.139	0.476
Braak	OPC	CWC22	0.01	0.03	0.17	0.865	0.958
Braak	Oligo	CWC22	0.00	0.02	0.16	0.874	0.954
Braak	PC	CWC22	-0.00	0.11	-0.04	0.967	0.998
Braak	VLMC	CWC22	0.26	0.11	2.25	0.0245	0.267
Braak	Astro	CWC25	0.16	0.06	2.41	0.0158	0.0953
Braak	EN_L2_3_IT	CWC25	-0.03	0.04	-0.61	0.541	0.808
Braak	EN_L3_5_IT_1	CWC25	-0.02	0.06	-0.33	0.739	0.907
Braak	EN_L3_5_IT_2	CWC25	-0.03	0.05	-0.66	0.507	0.778
Braak	EN_L3_5_IT_3	CWC25	-0.03	0.05	-0.49	0.624	0.846
Braak	EN_L5_6_NP	CWC25	-0.09	0.10	-0.89	0.375	0.906
Braak	EN_L6B	CWC25	0.07	0.10	0.76	0.446	0.836
Braak	EN_L6_CT	CWC25	0.06	0.08	0.77	0.442	0.789
Braak	EN_L6_IT_1	CWC25	0.02	0.07	0.22	0.823	0.97
Braak	EN_L6_IT_2	CWC25	-0.09	0.10	-0.92	0.358	0.845
Braak	Endo	CWC25	0.07	0.39	0.18	0.855	0.982
Braak	IN_ADARB2	CWC25	0.05	0.09	0.55	0.583	0.909
Braak	IN_LAMP5_LHX6	CWC25	0.06	0.10	0.61	0.544	0.885
Braak	IN_LAMP5_RELN	CWC25	0.04	0.08	0.48	0.629	0.916
Braak	IN_PVALB	CWC25	-0.02	0.06	-0.39	0.693	0.967
Braak	IN_PVALB_CHC	CWC25	0.02	0.11	0.16	0.871	0.972
Braak	IN_SST	CWC25	-0.04	0.08	-0.51	0.607	0.904
Braak	IN_VIP	CWC25	-0.05	0.06	-0.93	0.354	0.648
Braak	Micro	CWC25	0.09	0.07	1.32	0.188	0.545
Braak	OPC	CWC25	0.06	0.06	0.92	0.356	0.693
Braak	Oligo	CWC25	0.04	0.03	1.18	0.24	0.548
Braak	PC	CWC25	0.06	0.45	0.14	0.885	0.993
Braak	Astro	CWC27	0.01	0.04	0.31	0.755	0.881
Braak	EN_L2_3_IT	CWC27	0.04	0.03	1.61	0.107	0.409
Braak	EN_L3_5_IT_1	CWC27	0.03	0.04	0.64	0.521	0.807
Braak	EN_L3_5_IT_2	CWC27	0.02	0.03	0.56	0.576	0.82
Braak	EN_L3_5_IT_3	CWC27	0.03	0.03	0.83	0.408	0.712
Braak	EN_L5_6_NP	CWC27	-0.05	0.06	-0.90	0.366	0.903
Braak	EN_L5_ET	CWC27	0.11	0.29	0.39	0.697	0.979
Braak	EN_L6B	CWC27	0.05	0.05	1.01	0.314	0.755
Braak	EN_L6_CT	CWC27	0.05	0.04	1.25	0.211	0.618
Braak	EN_L6_IT_1	CWC27	0.01	0.04	0.24	0.807	0.968
Braak	EN_L6_IT_2	CWC27	0.07	0.05	1.42	0.155	0.713
Braak	Endo	CWC27	-0.10	0.10	-0.96	0.339	0.871
Braak	IN_ADARB2	CWC27	0.10	0.04	2.21	0.0272	0.417
Braak	IN_LAMP5_LHX6	CWC27	0.00	0.06	0.04	0.967	0.992
Braak	IN_LAMP5_RELN	CWC27	0.03	0.04	0.70	0.484	0.86
Braak	IN_PVALB	CWC27	0.04	0.03	1.24	0.216	0.812
Braak	IN_PVALB_CHC	CWC27	0.06	0.05	1.39	0.164	0.656
Braak	IN_SST	CWC27	0.04	0.04	1.01	0.314	0.784
Braak	IN_VIP	CWC27	0.07	0.03	2.64	0.00819	0.0973
Braak	Micro	CWC27	0.10	0.04	2.15	0.0313	0.215
Braak	OPC	CWC27	0.07	0.03	2.12	0.034	0.29
Braak	Oligo	CWC27	0.01	0.03	0.26	0.798	0.922
Braak	PC	CWC27	-0.10	0.11	-0.93	0.353	0.925
Braak	PVM	CWC27	0.10	0.14	0.75	0.45	0.992
Braak	SMC	CWC27	-0.36	0.78	-0.46	0.643	0.999
Braak	VLMC	CWC27	0.16	0.10	1.58	0.115	0.495
Braak	Astro	CWF19L1	-0.09	0.05	-1.82	0.0688	0.233
Braak	EN_L2_3_IT	CWF19L1	-0.02	0.03	-0.52	0.606	0.843
Braak	EN_L3_5_IT_1	CWF19L1	-0.02	0.05	-0.38	0.706	0.896
Braak	EN_L3_5_IT_2	CWF19L1	0.01	0.04	0.24	0.813	0.933
Braak	EN_L3_5_IT_3	CWF19L1	0.05	0.04	1.22	0.224	0.536
Braak	EN_L5_6_NP	CWF19L1	-0.04	0.07	-0.65	0.514	0.933
Braak	EN_L5_ET	CWF19L1	0.45	0.48	0.92	0.355	0.948
Braak	EN_L6B	CWF19L1	-0.04	0.07	-0.53	0.597	0.899
Braak	EN_L6_CT	CWF19L1	0.17	0.06	2.86	0.00421	0.0967
Braak	EN_L6_IT_1	CWF19L1	0.08	0.06	1.43	0.153	0.668
Braak	EN_L6_IT_2	CWF19L1	0.08	0.08	1.00	0.317	0.826
Braak	Endo	CWF19L1	0.31	0.31	1.03	0.304	0.863
Braak	IN_ADARB2	CWF19L1	-0.01	0.06	-0.20	0.844	0.976
Braak	IN_LAMP5_LHX6	CWF19L1	-0.07	0.07	-0.97	0.334	0.786
Braak	IN_LAMP5_RELN	CWF19L1	0.03	0.06	0.47	0.635	0.917
Braak	IN_PVALB	CWF19L1	-0.02	0.04	-0.36	0.719	0.969
Braak	IN_PVALB_CHC	CWF19L1	-0.04	0.08	-0.58	0.562	0.897
Braak	IN_SST	CWF19L1	-0.03	0.05	-0.69	0.493	0.862
Braak	IN_VIP	CWF19L1	0.01	0.04	0.37	0.71	0.875
Braak	Micro	CWF19L1	0.01	0.05	0.23	0.822	0.948
Braak	OPC	CWF19L1	0.01	0.04	0.17	0.864	0.958
Braak	Oligo	CWF19L1	-0.02	0.03	-0.71	0.48	0.751
Braak	PC	CWF19L1	-0.17	0.38	-0.44	0.659	0.959
Braak	Adaptive	CWF19L2	0.22	0.16	1.37	0.169	0.96
Braak	Astro	CWF19L2	-0.04	0.03	-1.27	0.203	0.439
Braak	EN_L2_3_IT	CWF19L2	0.02	0.03	0.72	0.472	0.769
Braak	EN_L3_5_IT_1	CWF19L2	0.06	0.03	1.66	0.0978	0.43
Braak	EN_L3_5_IT_2	CWF19L2	0.06	0.03	2.30	0.0217	0.162
Braak	EN_L3_5_IT_3	CWF19L2	0.07	0.03	2.33	0.0197	0.149
Braak	EN_L5_6_NP	CWF19L2	0.08	0.05	1.61	0.108	0.739
Braak	EN_L5_ET	CWF19L2	0.41	0.38	1.09	0.278	0.93
Braak	EN_L6B	CWF19L2	0.14	0.05	2.97	0.00302	0.121
Braak	EN_L6_CT	CWF19L2	0.05	0.04	1.47	0.141	0.538
Braak	EN_L6_IT_1	CWF19L2	0.14	0.04	3.62	0.00029	0.0451
Braak	EN_L6_IT_2	CWF19L2	0.04	0.05	0.84	0.402	0.869
Braak	Endo	CWF19L2	-0.14	0.09	-1.60	0.109	0.691
Braak	IN_ADARB2	CWF19L2	0.04	0.04	1.07	0.283	0.777
Braak	IN_LAMP5_LHX6	CWF19L2	0.11	0.05	2.06	0.0399	0.432
Braak	IN_LAMP5_RELN	CWF19L2	0.08	0.04	1.94	0.0529	0.466
Braak	IN_PVALB	CWF19L2	0.04	0.03	1.35	0.178	0.787
Braak	IN_PVALB_CHC	CWF19L2	0.02	0.06	0.28	0.776	0.958
Braak	IN_SST	CWF19L2	0.07	0.04	2.03	0.0424	0.434
Braak	IN_VIP	CWF19L2	0.06	0.03	2.15	0.0318	0.196
Braak	Micro	CWF19L2	-0.02	0.04	-0.59	0.552	0.837
Braak	OPC	CWF19L2	0.01	0.03	0.19	0.853	0.954
Braak	Oligo	CWF19L2	0.05	0.02	2.43	0.0151	0.147
Braak	PC	CWF19L2	0.00	0.09	0.01	0.994	0.999
Braak	PVM	CWF19L2	-0.12	0.11	-1.12	0.264	0.992
Braak	SMC	CWF19L2	0.22	0.60	0.37	0.71	0.999
Braak	VLMC	CWF19L2	0.02	0.09	0.20	0.845	0.968
Braak	Astro	CX3CL1	0.33	0.09	3.74	0.000182	0.00519
Braak	EN_L2_3_IT	CX3CL1	0.02	0.05	0.39	0.696	0.887
Braak	EN_L3_5_IT_1	CX3CL1	0.07	0.07	0.98	0.328	0.69
Braak	EN_L3_5_IT_2	CX3CL1	0.01	0.05	0.26	0.794	0.925
Braak	EN_L3_5_IT_3	CX3CL1	0.07	0.05	1.43	0.153	0.449
Braak	EN_L5_6_NP	CX3CL1	0.08	0.08	1.02	0.309	0.885
Braak	EN_L6B	CX3CL1	-0.06	0.07	-0.82	0.412	0.816
Braak	EN_L6_CT	CX3CL1	-0.00	0.07	-0.01	0.99	0.998
Braak	EN_L6_IT_1	CX3CL1	-0.05	0.07	-0.67	0.502	0.883
Braak	EN_L6_IT_2	CX3CL1	0.13	0.09	1.46	0.145	0.704
Braak	Endo	CX3CL1	0.32	0.58	0.55	0.579	0.942
Braak	IN_ADARB2	CX3CL1	-0.02	0.07	-0.29	0.769	0.96
Braak	IN_LAMP5_LHX6	CX3CL1	0.10	0.08	1.16	0.247	0.721
Braak	IN_LAMP5_RELN	CX3CL1	0.02	0.07	0.28	0.78	0.96
Braak	IN_PVALB	CX3CL1	0.04	0.05	0.84	0.403	0.896
Braak	IN_PVALB_CHC	CX3CL1	0.17	0.08	2.10	0.0356	0.391
Braak	IN_SST	CX3CL1	-0.02	0.05	-0.46	0.645	0.917
Braak	IN_VIP	CX3CL1	-0.02	0.04	-0.51	0.609	0.82
Braak	OPC	CX3CL1	0.04	0.07	0.55	0.585	0.834
Braak	Oligo	CX3CL1	-0.08	0.08	-0.94	0.349	0.653
Braak	Micro	CX3CR1	-0.59	0.15	-3.80	0.000143	0.00565
Braak	Oligo	CX3CR1	-0.13	0.10	-1.27	0.205	0.511
Braak	Astro	CXADR	-0.00	0.07	-0.02	0.987	0.995
Braak	EN_L2_3_IT	CXADR	0.08	0.03	3.12	0.00179	0.0467
Braak	EN_L3_5_IT_1	CXADR	0.01	0.04	0.34	0.733	0.905
Braak	EN_L3_5_IT_2	CXADR	0.03	0.03	0.89	0.376	0.682
Braak	EN_L3_5_IT_3	CXADR	0.08	0.03	2.30	0.0217	0.157
Braak	EN_L5_6_NP	CXADR	-0.00	0.07	-0.05	0.961	0.999
Braak	EN_L5_ET	CXADR	-0.29	0.53	-0.54	0.589	0.973
Braak	EN_L6B	CXADR	0.15	0.06	2.42	0.0155	0.259
Braak	EN_L6_CT	CXADR	0.01	0.05	0.33	0.745	0.925
Braak	EN_L6_IT_1	CXADR	0.15	0.05	2.98	0.00288	0.15
Braak	EN_L6_IT_2	CXADR	0.13	0.06	2.14	0.032	0.464
Braak	IN_ADARB2	CXADR	0.07	0.06	1.22	0.224	0.741
Braak	IN_LAMP5_LHX6	CXADR	0.17	0.07	2.26	0.0239	0.354
Braak	IN_LAMP5_RELN	CXADR	0.11	0.07	1.72	0.0848	0.532
Braak	IN_PVALB	CXADR	0.08	0.05	1.71	0.0868	0.677
Braak	IN_PVALB_CHC	CXADR	-0.14	0.06	-2.30	0.0212	0.315
Braak	IN_SST	CXADR	0.04	0.05	0.79	0.427	0.839
Braak	IN_VIP	CXADR	-0.02	0.03	-0.67	0.504	0.756
Braak	Micro	CXADR	-0.23	0.09	-2.67	0.00759	0.0922
Braak	OPC	CXADR	-0.03	0.04	-0.68	0.495	0.786
Braak	Oligo	CXADR	-0.11	0.04	-2.72	0.00653	0.098
Braak	Astro	CXCL12	0.45	0.13	3.51	0.000448	0.00946
Braak	EN_L3_5_IT_1	CXCL12	-0.11	0.14	-0.83	0.407	0.745
Braak	IN_PVALB	CXCL12	0.08	0.11	0.73	0.467	0.916
Braak	IN_VIP	CXCL12	-0.23	0.07	-3.22	0.00129	0.0374
Braak	Micro	CXCL12	0.02	0.15	0.11	0.914	0.976
Braak	OPC	CXCL12	-0.27	0.09	-2.94	0.00328	0.131
Braak	VLMC	CXCL12	-0.28	0.21	-1.35	0.176	0.573
Braak	Astro	CXCL13	0.12	0.10	1.21	0.225	0.466
Braak	EN_L2_3_IT	CXCL13	0.01	0.09	0.16	0.876	0.957
Braak	EN_L3_5_IT_1	CXCL13	0.10	0.12	0.85	0.395	0.74
Braak	EN_L3_5_IT_2	CXCL13	0.02	0.11	0.22	0.83	0.938
Braak	EN_L3_5_IT_3	CXCL13	0.27	0.12	2.18	0.0293	0.188
Braak	EN_L6_IT_1	CXCL13	-0.17	0.50	-0.34	0.737	0.953
Braak	IN_PVALB	CXCL13	0.31	0.11	2.85	0.00431	0.234
Braak	IN_PVALB_CHC	CXCL13	0.24	0.17	1.37	0.171	0.661
Braak	IN_SST	CXCL13	0.01	0.13	0.09	0.925	0.983
Braak	IN_VIP	CXCL13	-0.17	0.08	-2.30	0.0214	0.161
Braak	Oligo	CXCL13	0.09	0.09	1.04	0.297	0.606
Braak	Astro	CXCL14	-0.14	0.09	-1.48	0.139	0.353
Braak	EN_L2_3_IT	CXCL14	-0.10	0.10	-1.03	0.305	0.646
Braak	EN_L3_5_IT_2	CXCL14	-0.09	0.12	-0.81	0.42	0.718
Braak	EN_L3_5_IT_3	CXCL14	-0.15	0.12	-1.27	0.204	0.511
Braak	EN_L6_IT_1	CXCL14	-0.06	0.54	-0.12	0.908	0.982
Braak	IN_ADARB2	CXCL14	-0.03	0.07	-0.44	0.656	0.929
Braak	IN_LAMP5_RELN	CXCL14	0.11	0.07	1.66	0.0959	0.552
Braak	IN_PVALB	CXCL14	-0.02	0.12	-0.21	0.835	0.983
Braak	IN_SST	CXCL14	-0.06	0.12	-0.46	0.645	0.917
Braak	IN_VIP	CXCL14	-0.22	0.06	-3.57	0.000363	0.0184
Braak	Micro	CXCL14	-0.13	0.12	-1.10	0.272	0.638
Braak	OPC	CXCL14	-0.23	0.11	-2.09	0.0371	0.299
Braak	Oligo	CXCL14	-0.19	0.10	-1.95	0.0517	0.264
Braak	Astro	CXCL16	0.21	0.10	2.10	0.036	0.158
Braak	Micro	CXCL16	0.24	0.08	2.97	0.003	0.0499
Braak	OPC	CXCL16	0.03	0.08	0.39	0.696	0.893
Braak	Oligo	CXCL16	-0.07	0.09	-0.77	0.442	0.727
Braak	Astro	CXCL17	-0.19	0.09	-2.00	0.0452	0.182
Braak	EN_L2_3_IT	CXCL17	-0.15	0.09	-1.74	0.082	0.363
Braak	EN_L3_5_IT_1	CXCL17	-0.15	0.11	-1.30	0.194	0.569
Braak	EN_L3_5_IT_2	CXCL17	-0.12	0.09	-1.23	0.22	0.538
Braak	EN_L3_5_IT_3	CXCL17	-0.02	0.09	-0.23	0.82	0.936
Braak	EN_L6_IT_1	CXCL17	0.16	0.41	0.40	0.688	0.938
Braak	IN_PVALB	CXCL17	0.00	0.11	0.04	0.971	1
Braak	IN_VIP	CXCL17	-0.24	0.10	-2.28	0.0224	0.164
Braak	OPC	CXCL17	-0.26	0.11	-2.26	0.0239	0.258
Braak	Oligo	CXCL17	0.06	0.08	0.75	0.455	0.735
Braak	Astro	CXCL2	0.56	0.20	2.83	0.00472	0.0442
Braak	Endo	CXCL2	0.86	0.79	1.09	0.276	0.849
Braak	Adaptive	CXCR4	-0.04	0.23	-0.17	0.865	0.993
Braak	Astro	CXCR4	0.14	0.13	1.11	0.266	0.513
Braak	Micro	CXCR4	0.53	0.21	2.51	0.0121	0.123
Braak	Oligo	CXCR4	0.25	0.16	1.51	0.132	0.417
Braak	Oligo	CXCR6	-0.12	0.12	-1.00	0.318	0.625
Braak	Astro	CXXC1	-0.01	0.05	-0.21	0.832	0.92
Braak	EN_L2_3_IT	CXXC1	-0.00	0.04	-0.00	0.998	1
Braak	EN_L3_5_IT_1	CXXC1	0.09	0.08	1.10	0.273	0.645
Braak	EN_L3_5_IT_2	CXXC1	0.08	0.05	1.47	0.141	0.437
Braak	EN_L3_5_IT_3	CXXC1	0.04	0.06	0.78	0.436	0.732
Braak	EN_L5_6_NP	CXXC1	0.04	0.11	0.40	0.686	0.972
Braak	EN_L6B	CXXC1	0.16	0.11	1.45	0.146	0.601
Braak	EN_L6_CT	CXXC1	0.14	0.09	1.51	0.132	0.519
Braak	EN_L6_IT_1	CXXC1	0.04	0.08	0.51	0.609	0.921
Braak	EN_L6_IT_2	CXXC1	-0.10	0.41	-0.25	0.806	0.97
Braak	IN_ADARB2	CXXC1	0.08	0.09	0.94	0.345	0.816
Braak	IN_LAMP5_LHX6	CXXC1	-0.35	0.37	-0.95	0.344	0.793
Braak	IN_LAMP5_RELN	CXXC1	0.04	0.10	0.44	0.661	0.925
Braak	IN_PVALB	CXXC1	0.14	0.06	2.34	0.0192	0.425
Braak	IN_SST	CXXC1	-0.10	0.07	-1.34	0.182	0.679
Braak	IN_VIP	CXXC1	0.04	0.05	0.75	0.454	0.722
Braak	Micro	CXXC1	0.03	0.07	0.38	0.7	0.902
Braak	OPC	CXXC1	0.02	0.07	0.23	0.82	0.944
Braak	Oligo	CXXC1	0.05	0.04	1.17	0.243	0.552
Braak	Astro	CXXC4	-0.04	0.10	-0.39	0.697	0.848
Braak	EN_L2_3_IT	CXXC4	0.20	0.09	2.32	0.0202	0.179
Braak	EN_L3_5_IT_1	CXXC4	0.26	0.07	3.87	0.000108	0.0124
Braak	EN_L3_5_IT_2	CXXC4	0.34	0.07	4.70	2.66e-06	0.000304
Braak	EN_L3_5_IT_3	CXXC4	0.31	0.08	3.97	7.08e-05	0.00395
Braak	EN_L5_6_NP	CXXC4	0.09	0.08	1.11	0.266	0.86
Braak	EN_L6B	CXXC4	0.19	0.10	1.99	0.0462	0.394
Braak	EN_L6_CT	CXXC4	0.12	0.10	1.26	0.207	0.615
Braak	EN_L6_IT_1	CXXC4	0.04	0.11	0.42	0.677	0.936
Braak	IN_ADARB2	CXXC4	0.18	0.07	2.39	0.0168	0.37
Braak	IN_LAMP5_LHX6	CXXC4	0.39	0.12	3.35	0.000823	0.102
Braak	IN_LAMP5_RELN	CXXC4	0.27	0.08	3.50	0.000473	0.0571
Braak	IN_PVALB	CXXC4	0.17	0.06	2.61	0.00903	0.318
Braak	IN_PVALB_CHC	CXXC4	0.38	0.10	3.83	0.000128	0.0202
Braak	IN_SST	CXXC4	0.11	0.06	1.68	0.0936	0.559
Braak	IN_VIP	CXXC4	0.29	0.06	4.54	5.67e-06	0.00123
Braak	OPC	CXXC4	0.07	0.07	1.03	0.304	0.654
Braak	Oligo	CXXC4	0.10	0.07	1.53	0.126	0.408
Braak	Astro	CXXC5	0.10	0.05	1.88	0.0597	0.215
Braak	EN_L2_3_IT	CXXC5	0.09	0.05	1.84	0.0656	0.325
Braak	EN_L3_5_IT_1	CXXC5	0.07	0.06	1.23	0.219	0.595
Braak	EN_L3_5_IT_2	CXXC5	0.03	0.04	0.74	0.461	0.747
Braak	EN_L3_5_IT_3	CXXC5	0.09	0.05	1.80	0.0719	0.304
Braak	EN_L5_6_NP	CXXC5	0.09	0.09	0.94	0.345	0.893
Braak	EN_L6B	CXXC5	0.02	0.08	0.29	0.77	0.951
Braak	EN_L6_CT	CXXC5	-0.09	0.07	-1.35	0.178	0.584
Braak	EN_L6_IT_1	CXXC5	0.07	0.07	1.05	0.294	0.783
Braak	EN_L6_IT_2	CXXC5	0.06	0.10	0.56	0.578	0.937
Braak	IN_ADARB2	CXXC5	0.07	0.06	1.13	0.257	0.76
Braak	IN_LAMP5_RELN	CXXC5	0.13	0.09	1.47	0.141	0.623
Braak	IN_PVALB	CXXC5	0.09	0.07	1.16	0.247	0.832
Braak	IN_PVALB_CHC	CXXC5	0.10	0.09	1.09	0.275	0.755
Braak	IN_SST	CXXC5	0.12	0.08	1.55	0.122	0.599
Braak	IN_VIP	CXXC5	0.12	0.05	2.58	0.00984	0.107
Braak	Micro	CXXC5	0.07	0.08	0.84	0.402	0.745
Braak	OPC	CXXC5	0.06	0.05	1.29	0.198	0.555
Braak	Oligo	CXXC5	0.06	0.04	1.63	0.102	0.371
Braak	PC	CXXC5	-0.26	0.41	-0.64	0.525	0.946
Braak	Astro	CXorf38	0.05	0.04	1.17	0.241	0.486
Braak	EN_L2_3_IT	CXorf38	-0.05	0.04	-1.17	0.241	0.587
Braak	EN_L3_5_IT_1	CXorf38	-0.21	0.08	-2.64	0.00824	0.132
Braak	EN_L3_5_IT_2	CXorf38	-0.05	0.05	-0.97	0.332	0.648
Braak	EN_L3_5_IT_3	CXorf38	-0.01	0.05	-0.20	0.838	0.944
Braak	EN_L5_6_NP	CXorf38	0.01	0.10	0.12	0.901	0.996
Braak	EN_L6B	CXorf38	-0.06	0.09	-0.65	0.516	0.865
Braak	EN_L6_CT	CXorf38	-0.01	0.07	-0.14	0.892	0.975
Braak	EN_L6_IT_1	CXorf38	-0.00	0.07	-0.00	0.997	1
Braak	EN_L6_IT_2	CXorf38	-0.09	0.10	-0.83	0.408	0.871
Braak	Endo	CXorf38	0.18	0.46	0.40	0.689	0.957
Braak	IN_ADARB2	CXorf38	-0.03	0.08	-0.34	0.733	0.95
Braak	IN_LAMP5_LHX6	CXorf38	0.11	0.10	1.14	0.254	0.726
Braak	IN_LAMP5_RELN	CXorf38	-0.06	0.08	-0.85	0.394	0.815
Braak	IN_PVALB	CXorf38	-0.03	0.06	-0.56	0.575	0.947
Braak	IN_PVALB_CHC	CXorf38	0.06	0.10	0.64	0.522	0.882
Braak	IN_SST	CXorf38	0.02	0.07	0.26	0.796	0.959
Braak	IN_VIP	CXorf38	-0.04	0.05	-0.74	0.46	0.725
Braak	Micro	CXorf38	-0.04	0.05	-0.66	0.511	0.816
Braak	OPC	CXorf38	-0.08	0.06	-1.36	0.174	0.532
Braak	Oligo	CXorf38	-0.02	0.04	-0.38	0.705	0.879
Braak	Astro	CXorf58	-0.09	0.08	-1.10	0.272	0.519
Braak	EN_L2_3_IT	CXorf58	-0.11	0.08	-1.35	0.178	0.514
Braak	IN_PVALB	CXorf58	-0.22	0.41	-0.54	0.588	0.949
Braak	Oligo	CXorf58	-0.09	0.08	-1.25	0.21	0.516
Braak	Astro	CYB561	0.17	0.07	2.30	0.0212	0.114
Braak	EN_L2_3_IT	CYB561	-0.05	0.06	-0.82	0.411	0.728
Braak	EN_L3_5_IT_1	CYB561	-0.03	0.07	-0.35	0.728	0.903
Braak	EN_L3_5_IT_2	CYB561	-0.11	0.08	-1.38	0.168	0.478
Braak	EN_L3_5_IT_3	CYB561	-0.20	0.10	-2.09	0.0366	0.212
Braak	EN_L5_6_NP	CYB561	-0.11	0.13	-0.87	0.386	0.908
Braak	EN_L5_ET	CYB561	0.19	0.76	0.25	0.801	0.986
Braak	EN_L6B	CYB561	-0.16	0.12	-1.29	0.196	0.663
Braak	EN_L6_CT	CYB561	-0.10	0.12	-0.85	0.393	0.759
Braak	EN_L6_IT_1	CYB561	-0.09	0.09	-0.93	0.351	0.817
Braak	EN_L6_IT_2	CYB561	-0.10	0.11	-0.89	0.372	0.852
Braak	IN_ADARB2	CYB561	-0.31	0.10	-3.01	0.00259	0.198
Braak	IN_LAMP5_LHX6	CYB561	-0.51	0.16	-3.18	0.00146	0.132
Braak	IN_LAMP5_RELN	CYB561	-0.33	0.15	-2.28	0.0223	0.343
Braak	IN_PVALB	CYB561	-0.21	0.11	-1.95	0.0517	0.587
Braak	IN_PVALB_CHC	CYB561	-0.16	0.14	-1.12	0.263	0.746
Braak	IN_SST	CYB561	-0.28	0.10	-2.70	0.00697	0.219
Braak	IN_VIP	CYB561	-0.25	0.07	-3.56	0.000367	0.0185
Braak	Micro	CYB561	-0.05	0.09	-0.57	0.567	0.846
Braak	Oligo	CYB561	0.04	0.10	0.40	0.693	0.872
Braak	Astro	CYB561A3	0.05	0.06	0.75	0.451	0.685
Braak	EN_L2_3_IT	CYB561A3	-0.04	0.06	-0.62	0.538	0.806
Braak	EN_L3_5_IT_1	CYB561A3	-0.49	0.39	-1.24	0.214	0.591
Braak	EN_L3_5_IT_2	CYB561A3	-0.11	0.08	-1.41	0.16	0.467
Braak	EN_L3_5_IT_3	CYB561A3	-0.17	0.08	-2.32	0.0206	0.153
Braak	EN_L6_IT_1	CYB561A3	-0.06	0.34	-0.18	0.856	0.974
Braak	IN_PVALB	CYB561A3	-0.02	0.09	-0.27	0.791	0.977
Braak	IN_VIP	CYB561A3	0.02	0.09	0.24	0.811	0.924
Braak	Micro	CYB561A3	-0.08	0.09	-0.94	0.349	0.71
Braak	OPC	CYB561A3	-0.07	0.08	-0.78	0.437	0.749
Braak	Oligo	CYB561A3	0.04	0.04	0.85	0.398	0.692
Braak	Astro	CYB561D1	0.14	0.06	2.35	0.0188	0.105
Braak	EN_L2_3_IT	CYB561D1	-0.01	0.05	-0.23	0.816	0.936
Braak	EN_L3_5_IT_1	CYB561D1	-0.01	0.07	-0.10	0.92	0.977
Braak	EN_L3_5_IT_2	CYB561D1	0.04	0.06	0.68	0.497	0.772
Braak	EN_L3_5_IT_3	CYB561D1	0.07	0.06	1.14	0.253	0.567
Braak	EN_L5_6_NP	CYB561D1	0.11	0.09	1.21	0.225	0.83
Braak	EN_L6B	CYB561D1	-0.16	0.11	-1.48	0.14	0.594
Braak	EN_L6_CT	CYB561D1	-0.08	0.10	-0.83	0.404	0.765
Braak	EN_L6_IT_1	CYB561D1	0.01	0.08	0.13	0.895	0.98
Braak	EN_L6_IT_2	CYB561D1	0.18	0.11	1.56	0.119	0.67
Braak	IN_ADARB2	CYB561D1	0.05	0.10	0.54	0.59	0.911
Braak	IN_LAMP5_RELN	CYB561D1	-0.12	0.10	-1.18	0.24	0.724
Braak	IN_PVALB	CYB561D1	-0.02	0.07	-0.33	0.742	0.972
Braak	IN_SST	CYB561D1	0.12	0.09	1.40	0.163	0.664
Braak	IN_VIP	CYB561D1	0.01	0.07	0.19	0.846	0.938
Braak	Micro	CYB561D1	-0.02	0.08	-0.30	0.762	0.927
Braak	OPC	CYB561D1	0.02	0.09	0.27	0.789	0.931
Braak	Oligo	CYB561D1	0.15	0.05	2.99	0.00277	0.0647
Braak	Astro	CYB5A	-0.11	0.08	-1.36	0.173	0.401
Braak	EN_L2_3_IT	CYB5A	0.04	0.05	0.92	0.359	0.69
Braak	EN_L3_5_IT_1	CYB5A	0.10	0.09	1.12	0.263	0.636
Braak	EN_L3_5_IT_2	CYB5A	-0.08	0.06	-1.38	0.168	0.478
Braak	EN_L3_5_IT_3	CYB5A	-0.03	0.06	-0.49	0.628	0.847
Braak	EN_L5_6_NP	CYB5A	-0.17	0.12	-1.49	0.135	0.753
Braak	EN_L6B	CYB5A	0.19	0.11	1.70	0.0892	0.509
Braak	EN_L6_CT	CYB5A	-0.05	0.09	-0.52	0.606	0.873
Braak	EN_L6_IT_1	CYB5A	-0.06	0.09	-0.67	0.502	0.883
Braak	EN_L6_IT_2	CYB5A	-0.03	0.12	-0.24	0.813	0.97
Braak	IN_ADARB2	CYB5A	0.06	0.09	0.70	0.482	0.876
Braak	IN_LAMP5_LHX6	CYB5A	-0.19	0.11	-1.64	0.101	0.568
Braak	IN_LAMP5_RELN	CYB5A	0.15	0.10	1.55	0.121	0.591
Braak	IN_PVALB	CYB5A	-0.09	0.07	-1.29	0.197	0.8
Braak	IN_SST	CYB5A	-0.05	0.08	-0.62	0.539	0.88
Braak	IN_VIP	CYB5A	-0.08	0.05	-1.38	0.168	0.457
Braak	Micro	CYB5A	-0.03	0.08	-0.33	0.739	0.918
Braak	OPC	CYB5A	-0.06	0.07	-0.77	0.44	0.751
Braak	Oligo	CYB5A	-0.05	0.05	-1.10	0.272	0.583
Braak	Astro	CYB5B	0.05	0.06	0.91	0.363	0.611
Braak	EN_L2_3_IT	CYB5B	0.00	0.02	0.11	0.91	0.968
Braak	EN_L3_5_IT_1	CYB5B	0.01	0.04	0.24	0.813	0.938
Braak	EN_L3_5_IT_2	CYB5B	0.04	0.03	1.23	0.219	0.538
Braak	EN_L3_5_IT_3	CYB5B	0.00	0.03	0.12	0.905	0.967
Braak	EN_L5_6_NP	CYB5B	-0.06	0.06	-0.98	0.328	0.891
Braak	EN_L5_ET	CYB5B	0.21	0.57	0.37	0.708	0.979
Braak	EN_L6B	CYB5B	0.02	0.06	0.28	0.777	0.953
Braak	EN_L6_CT	CYB5B	0.02	0.05	0.34	0.734	0.92
Braak	EN_L6_IT_1	CYB5B	-0.02	0.04	-0.57	0.567	0.906
Braak	EN_L6_IT_2	CYB5B	0.03	0.06	0.41	0.679	0.951
Braak	Endo	CYB5B	-0.08	0.10	-0.81	0.416	0.902
Braak	IN_ADARB2	CYB5B	0.08	0.06	1.45	0.148	0.67
Braak	IN_LAMP5_LHX6	CYB5B	0.00	0.07	0.04	0.968	0.992
Braak	IN_LAMP5_RELN	CYB5B	-0.02	0.06	-0.27	0.79	0.962
Braak	IN_PVALB	CYB5B	0.03	0.04	0.84	0.399	0.895
Braak	IN_PVALB_CHC	CYB5B	0.04	0.07	0.55	0.585	0.904
Braak	IN_SST	CYB5B	0.04	0.05	0.85	0.396	0.824
Braak	IN_VIP	CYB5B	0.01	0.03	0.24	0.814	0.925
Braak	Micro	CYB5B	-0.01	0.05	-0.11	0.916	0.977
Braak	OPC	CYB5B	0.02	0.04	0.39	0.7	0.895
Braak	Oligo	CYB5B	-0.02	0.03	-0.76	0.449	0.731
Braak	PC	CYB5B	-0.12	0.37	-0.34	0.736	0.975
Braak	Astro	CYB5D2	-0.03	0.04	-0.74	0.462	0.694
Braak	EN_L2_3_IT	CYB5D2	0.01	0.03	0.16	0.873	0.956
Braak	EN_L3_5_IT_1	CYB5D2	0.03	0.05	0.56	0.573	0.83
Braak	EN_L3_5_IT_2	CYB5D2	0.02	0.04	0.49	0.624	0.848
Braak	EN_L3_5_IT_3	CYB5D2	0.03	0.04	0.76	0.446	0.739
Braak	EN_L5_6_NP	CYB5D2	-0.00	0.06	-0.02	0.981	0.999
Braak	EN_L5_ET	CYB5D2	-0.48	0.58	-0.82	0.411	0.961
Braak	EN_L6B	CYB5D2	-0.04	0.07	-0.66	0.509	0.862
Braak	EN_L6_CT	CYB5D2	0.06	0.05	1.15	0.251	0.658
Braak	EN_L6_IT_1	CYB5D2	-0.03	0.05	-0.49	0.621	0.924
Braak	EN_L6_IT_2	CYB5D2	0.05	0.07	0.75	0.451	0.893
Braak	Endo	CYB5D2	0.03	0.37	0.09	0.929	0.991
Braak	IN_ADARB2	CYB5D2	0.02	0.06	0.29	0.77	0.96
Braak	IN_LAMP5_LHX6	CYB5D2	-0.03	0.06	-0.60	0.546	0.885
Braak	IN_LAMP5_RELN	CYB5D2	0.01	0.05	0.11	0.911	0.982
Braak	IN_PVALB	CYB5D2	-0.01	0.04	-0.30	0.767	0.974
Braak	IN_PVALB_CHC	CYB5D2	-0.01	0.06	-0.08	0.938	0.988
Braak	IN_SST	CYB5D2	-0.03	0.04	-0.75	0.453	0.847
Braak	IN_VIP	CYB5D2	-0.02	0.03	-0.58	0.562	0.791
Braak	Micro	CYB5D2	-0.04	0.07	-0.54	0.586	0.853
Braak	OPC	CYB5D2	-0.07	0.04	-1.89	0.0583	0.357
Braak	Oligo	CYB5D2	0.00	0.03	0.11	0.909	0.967
Braak	Astro	CYB5R1	-0.07	0.05	-1.45	0.147	0.366
Braak	EN_L2_3_IT	CYB5R1	-0.06	0.05	-1.20	0.23	0.577
Braak	EN_L3_5_IT_1	CYB5R1	-0.09	0.09	-1.00	0.317	0.68
Braak	EN_L3_5_IT_2	CYB5R1	-0.08	0.07	-1.25	0.212	0.531
Braak	EN_L3_5_IT_3	CYB5R1	-0.02	0.06	-0.32	0.747	0.905
Braak	EN_L5_6_NP	CYB5R1	-0.05	0.34	-0.14	0.892	0.994
Braak	EN_L6B	CYB5R1	0.03	0.41	0.08	0.936	0.989
Braak	EN_L6_CT	CYB5R1	-0.08	0.10	-0.78	0.433	0.784
Braak	EN_L6_IT_1	CYB5R1	-0.09	0.09	-0.98	0.326	0.804
Braak	IN_ADARB2	CYB5R1	0.01	0.10	0.06	0.95	0.99
Braak	IN_LAMP5_RELN	CYB5R1	-0.15	0.09	-1.66	0.0972	0.554
Braak	IN_PVALB	CYB5R1	-0.14	0.07	-2.04	0.0418	0.55
Braak	IN_SST	CYB5R1	-0.07	0.09	-0.86	0.389	0.821
Braak	IN_VIP	CYB5R1	-0.06	0.06	-0.92	0.358	0.65
Braak	Micro	CYB5R1	0.04	0.07	0.62	0.534	0.828
Braak	OPC	CYB5R1	0.04	0.06	0.63	0.526	0.804
Braak	Oligo	CYB5R1	0.10	0.04	2.69	0.00715	0.103
Braak	OPC	CYB5R2	-0.01	0.12	-0.07	0.945	0.984
Braak	Oligo	CYB5R2	0.02	0.07	0.34	0.732	0.892
Braak	Astro	CYB5R3	0.04	0.05	0.89	0.374	0.622
Braak	EN_L2_3_IT	CYB5R3	0.01	0.03	0.44	0.657	0.868
Braak	EN_L3_5_IT_1	CYB5R3	-0.06	0.05	-1.03	0.305	0.671
Braak	EN_L3_5_IT_2	CYB5R3	-0.01	0.04	-0.24	0.808	0.93
Braak	EN_L3_5_IT_3	CYB5R3	0.00	0.04	0.06	0.954	0.986
Braak	EN_L5_6_NP	CYB5R3	-0.07	0.08	-0.94	0.349	0.893
Braak	EN_L6B	CYB5R3	0.13	0.08	1.62	0.105	0.541
Braak	EN_L6_CT	CYB5R3	0.15	0.06	2.50	0.0125	0.171
Braak	EN_L6_IT_1	CYB5R3	0.01	0.06	0.22	0.825	0.97
Braak	EN_L6_IT_2	CYB5R3	0.01	0.10	0.15	0.882	0.98
Braak	Endo	CYB5R3	-0.15	0.10	-1.57	0.117	0.7
Braak	IN_ADARB2	CYB5R3	0.00	0.07	0.01	0.988	0.997
Braak	IN_LAMP5_LHX6	CYB5R3	0.03	0.08	0.41	0.682	0.927
Braak	IN_LAMP5_RELN	CYB5R3	-0.04	0.07	-0.66	0.507	0.871
Braak	IN_PVALB	CYB5R3	0.03	0.05	0.72	0.471	0.917
Braak	IN_PVALB_CHC	CYB5R3	0.02	0.09	0.20	0.839	0.966
Braak	IN_SST	CYB5R3	-0.04	0.05	-0.76	0.45	0.847
Braak	IN_VIP	CYB5R3	0.00	0.04	0.06	0.952	0.982
Braak	Micro	CYB5R3	-0.09	0.06	-1.45	0.147	0.488
Braak	OPC	CYB5R3	0.12	0.05	2.57	0.0103	0.197
Braak	Oligo	CYB5R3	0.01	0.03	0.33	0.742	0.895
Braak	PC	CYB5R3	0.06	0.09	0.66	0.512	0.942
Braak	Astro	CYB5R4	-0.03	0.03	-0.95	0.34	0.59
Braak	EN_L2_3_IT	CYB5R4	0.05	0.03	1.73	0.0828	0.365
Braak	EN_L3_5_IT_1	CYB5R4	0.04	0.04	0.93	0.354	0.712
Braak	EN_L3_5_IT_2	CYB5R4	0.03	0.03	0.89	0.374	0.681
Braak	EN_L3_5_IT_3	CYB5R4	0.08	0.03	2.31	0.0211	0.155
Braak	EN_L5_6_NP	CYB5R4	-0.00	0.06	-0.07	0.943	0.998
Braak	EN_L5_ET	CYB5R4	-0.37	0.47	-0.78	0.434	0.961
Braak	EN_L6B	CYB5R4	0.06	0.05	1.20	0.232	0.694
Braak	EN_L6_CT	CYB5R4	0.10	0.04	2.22	0.0264	0.256
Braak	EN_L6_IT_1	CYB5R4	0.05	0.04	1.14	0.256	0.759
Braak	EN_L6_IT_2	CYB5R4	0.10	0.06	1.79	0.0739	0.591
Braak	Endo	CYB5R4	-0.10	0.36	-0.27	0.789	0.971
Braak	IN_ADARB2	CYB5R4	-0.01	0.04	-0.27	0.789	0.966
Braak	IN_LAMP5_LHX6	CYB5R4	-0.05	0.05	-0.97	0.33	0.783
Braak	IN_LAMP5_RELN	CYB5R4	-0.00	0.04	-0.05	0.961	0.992
Braak	IN_PVALB	CYB5R4	0.01	0.03	0.42	0.676	0.963
Braak	IN_PVALB_CHC	CYB5R4	0.02	0.06	0.37	0.715	0.939
Braak	IN_SST	CYB5R4	0.00	0.04	0.05	0.959	0.992
Braak	IN_VIP	CYB5R4	0.05	0.03	1.86	0.0631	0.276
Braak	Micro	CYB5R4	0.02	0.04	0.47	0.636	0.874
Braak	OPC	CYB5R4	0.02	0.03	0.69	0.491	0.785
Braak	Oligo	CYB5R4	0.08	0.03	2.32	0.0203	0.17
Braak	PC	CYB5R4	0.17	0.12	1.45	0.146	0.828
Braak	PVM	CYB5R4	0.04	0.12	0.34	0.731	0.992
Braak	VLMC	CYB5R4	0.14	0.12	1.17	0.242	0.648
Braak	EN_L2_3_IT	CYBA	-0.50	0.44	-1.15	0.249	0.595
Braak	Micro	CYBA	-0.05	0.05	-1.06	0.288	0.653
Braak	Oligo	CYBA	0.04	0.09	0.43	0.664	0.858
Braak	PC	CYBA	0.07	0.44	0.15	0.878	0.993
Braak	Astro	CYBC1	0.04	0.08	0.52	0.603	0.79
Braak	EN_L2_3_IT	CYBC1	-0.05	0.05	-1.13	0.257	0.604
Braak	EN_L3_5_IT_1	CYBC1	0.03	0.09	0.31	0.756	0.916
Braak	EN_L3_5_IT_2	CYBC1	-0.21	0.07	-3.15	0.00163	0.0315
Braak	EN_L3_5_IT_3	CYBC1	-0.18	0.07	-2.81	0.00495	0.0664
Braak	EN_L5_6_NP	CYBC1	-0.49	0.42	-1.18	0.236	0.836
Braak	EN_L6_CT	CYBC1	-0.16	0.35	-0.47	0.639	0.888
Braak	EN_L6_IT_1	CYBC1	0.01	0.08	0.10	0.923	0.986
Braak	EN_L6_IT_2	CYBC1	0.09	0.11	0.77	0.44	0.889
Braak	IN_ADARB2	CYBC1	0.12	0.10	1.22	0.224	0.741
Braak	IN_LAMP5_RELN	CYBC1	-0.12	0.10	-1.26	0.209	0.694
Braak	IN_PVALB	CYBC1	-0.03	0.08	-0.34	0.737	0.971
Braak	IN_SST	CYBC1	-0.07	0.08	-0.87	0.386	0.819
Braak	IN_VIP	CYBC1	-0.01	0.07	-0.11	0.91	0.967
Braak	Micro	CYBC1	-0.05	0.06	-0.91	0.363	0.718
Braak	OPC	CYBC1	0.06	0.07	0.84	0.402	0.729
Braak	Oligo	CYBC1	-0.05	0.04	-1.16	0.245	0.554
Braak	Astro	CYBRD1	-0.09	0.06	-1.65	0.0996	0.291
Braak	EN_L2_3_IT	CYBRD1	0.02	0.09	0.27	0.789	0.926
Braak	IN_LAMP5_RELN	CYBRD1	0.11	0.09	1.26	0.207	0.694
Braak	Micro	CYBRD1	0.11	0.08	1.43	0.154	0.498
Braak	OPC	CYBRD1	0.00	0.07	0.04	0.966	0.989
Braak	Oligo	CYBRD1	0.05	0.06	0.87	0.382	0.679
Braak	PC	CYBRD1	-0.61	0.37	-1.63	0.102	0.786
Braak	PVM	CYBRD1	-0.44	0.46	-0.95	0.342	0.992
Braak	VLMC	CYBRD1	0.04	0.10	0.43	0.671	0.906
Braak	Astro	CYC1	-0.04	0.05	-0.71	0.477	0.706
Braak	EN_L2_3_IT	CYC1	-0.01	0.05	-0.13	0.893	0.963
Braak	EN_L3_5_IT_1	CYC1	-0.08	0.10	-0.77	0.441	0.766
Braak	EN_L3_5_IT_2	CYC1	0.07	0.07	1.01	0.313	0.63
Braak	EN_L3_5_IT_3	CYC1	-0.06	0.07	-0.91	0.363	0.674
Braak	EN_L5_6_NP	CYC1	-0.54	0.40	-1.34	0.181	0.8
Braak	EN_L6_CT	CYC1	-0.44	0.36	-1.23	0.22	0.628
Braak	EN_L6_IT_1	CYC1	-0.28	0.34	-0.81	0.419	0.852
Braak	IN_ADARB2	CYC1	-0.06	0.11	-0.56	0.576	0.906
Braak	IN_LAMP5_RELN	CYC1	0.11	0.10	1.12	0.265	0.742
Braak	IN_PVALB	CYC1	-0.02	0.07	-0.28	0.78	0.976
Braak	IN_SST	CYC1	0.05	0.08	0.56	0.577	0.894
Braak	IN_VIP	CYC1	-0.02	0.06	-0.28	0.779	0.908
Braak	Micro	CYC1	-0.03	0.08	-0.43	0.664	0.887
Braak	OPC	CYC1	-0.02	0.07	-0.29	0.775	0.925
Braak	Oligo	CYC1	-0.04	0.04	-1.04	0.297	0.606
Braak	Astro	CYCS	0.18	0.09	1.96	0.0497	0.192
Braak	EN_L2_3_IT	CYCS	-0.06	0.05	-1.36	0.173	0.507
Braak	EN_L3_5_IT_1	CYCS	0.03	0.07	0.45	0.652	0.87
Braak	EN_L3_5_IT_2	CYCS	-0.07	0.05	-1.27	0.203	0.522
Braak	EN_L3_5_IT_3	CYCS	-0.02	0.05	-0.32	0.753	0.908
Braak	EN_L5_6_NP	CYCS	-0.01	0.09	-0.08	0.933	0.998
Braak	EN_L5_ET	CYCS	1.06	0.53	2.01	0.0443	0.735
Braak	EN_L6B	CYCS	0.08	0.10	0.86	0.392	0.81
Braak	EN_L6_CT	CYCS	-0.08	0.09	-0.88	0.378	0.751
Braak	EN_L6_IT_1	CYCS	0.07	0.08	0.87	0.383	0.833
Braak	EN_L6_IT_2	CYCS	0.19	0.10	1.99	0.047	0.523
Braak	IN_ADARB2	CYCS	-0.02	0.07	-0.33	0.738	0.952
Braak	IN_LAMP5_LHX6	CYCS	0.01	0.09	0.14	0.89	0.976
Braak	IN_LAMP5_RELN	CYCS	-0.05	0.08	-0.67	0.505	0.87
Braak	IN_PVALB	CYCS	-0.04	0.05	-0.78	0.438	0.905
Braak	IN_PVALB_CHC	CYCS	0.02	0.07	0.27	0.791	0.96
Braak	IN_SST	CYCS	0.06	0.07	0.83	0.409	0.83
Braak	IN_VIP	CYCS	-0.07	0.05	-1.58	0.115	0.373
Braak	Micro	CYCS	-0.19	0.11	-1.77	0.0775	0.355
Braak	OPC	CYCS	-0.01	0.06	-0.11	0.913	0.974
Braak	Oligo	CYCS	-0.00	0.04	-0.02	0.982	0.995
Braak	PC	CYCS	-0.30	0.40	-0.76	0.446	0.931
Braak	Astro	CYFIP1	0.14	0.03	4.01	6.07e-05	0.00249
Braak	EN_L2_3_IT	CYFIP1	0.01	0.03	0.36	0.715	0.895
Braak	EN_L3_5_IT_1	CYFIP1	0.11	0.05	2.31	0.0208	0.216
Braak	EN_L3_5_IT_2	CYFIP1	-0.03	0.04	-0.69	0.493	0.769
Braak	EN_L3_5_IT_3	CYFIP1	0.06	0.04	1.33	0.183	0.486
Braak	EN_L5_6_NP	CYFIP1	-0.05	0.09	-0.59	0.557	0.945
Braak	EN_L5_ET	CYFIP1	-1.15	0.54	-2.12	0.0337	0.705
Braak	EN_L6B	CYFIP1	0.09	0.07	1.24	0.216	0.678
Braak	EN_L6_CT	CYFIP1	0.11	0.06	1.95	0.0508	0.347
Braak	EN_L6_IT_1	CYFIP1	0.13	0.05	2.80	0.00511	0.195
Braak	EN_L6_IT_2	CYFIP1	0.06	0.06	1.04	0.298	0.819
Braak	Endo	CYFIP1	-0.02	0.08	-0.26	0.797	0.973
Braak	IN_ADARB2	CYFIP1	-0.00	0.05	-0.02	0.986	0.997
Braak	IN_LAMP5_LHX6	CYFIP1	0.12	0.06	1.99	0.047	0.45
Braak	IN_LAMP5_RELN	CYFIP1	-0.01	0.07	-0.14	0.885	0.977
Braak	IN_PVALB	CYFIP1	0.01	0.04	0.22	0.829	0.983
Braak	IN_PVALB_CHC	CYFIP1	-0.09	0.06	-1.61	0.107	0.572
Braak	IN_SST	CYFIP1	-0.08	0.05	-1.78	0.0758	0.516
Braak	IN_VIP	CYFIP1	0.01	0.04	0.19	0.851	0.941
Braak	Micro	CYFIP1	-0.25	0.06	-4.06	4.82e-05	0.00233
Braak	OPC	CYFIP1	0.11	0.04	2.88	0.00395	0.139
Braak	Oligo	CYFIP1	0.07	0.03	2.09	0.0366	0.225
Braak	PC	CYFIP1	-0.05	0.10	-0.43	0.664	0.959
Braak	PVM	CYFIP1	0.06	0.12	0.50	0.617	0.992
Braak	SMC	CYFIP1	-0.32	0.24	-1.31	0.19	0.999
Braak	VLMC	CYFIP1	0.02	0.10	0.17	0.865	0.971
Braak	Adaptive	CYFIP2	0.00	0.13	0.01	0.989	0.998
Braak	Astro	CYFIP2	-0.11	0.04	-2.92	0.00347	0.0363
Braak	EN_L2_3_IT	CYFIP2	0.04	0.02	1.98	0.0481	0.279
Braak	EN_L3_5_IT_1	CYFIP2	0.06	0.03	1.68	0.0936	0.42
Braak	EN_L3_5_IT_2	CYFIP2	0.04	0.02	1.71	0.0876	0.347
Braak	EN_L3_5_IT_3	CYFIP2	0.09	0.02	3.74	0.000183	0.00783
Braak	EN_L5_6_NP	CYFIP2	0.01	0.04	0.20	0.84	0.986
Braak	EN_L5_ET	CYFIP2	0.11	0.30	0.37	0.713	0.979
Braak	EN_L6B	CYFIP2	0.04	0.04	0.98	0.328	0.767
Braak	EN_L6_CT	CYFIP2	0.10	0.03	2.95	0.00321	0.0812
Braak	EN_L6_IT_1	CYFIP2	0.08	0.03	2.44	0.0148	0.3
Braak	EN_L6_IT_2	CYFIP2	0.05	0.04	1.27	0.202	0.756
Braak	IN_ADARB2	CYFIP2	0.02	0.03	0.44	0.662	0.931
Braak	IN_LAMP5_LHX6	CYFIP2	0.06	0.03	1.64	0.101	0.567
Braak	IN_LAMP5_RELN	CYFIP2	0.08	0.03	2.77	0.00555	0.199
Braak	IN_PVALB	CYFIP2	-0.01	0.02	-0.23	0.82	0.981
Braak	IN_PVALB_CHC	CYFIP2	0.06	0.04	1.51	0.132	0.609
Braak	IN_SST	CYFIP2	-0.02	0.03	-0.86	0.389	0.821
Braak	IN_VIP	CYFIP2	0.00	0.02	0.02	0.982	0.993
Braak	Micro	CYFIP2	-0.04	0.07	-0.57	0.568	0.846
Braak	OPC	CYFIP2	0.07	0.03	2.32	0.0205	0.243
Braak	Oligo	CYFIP2	-0.01	0.04	-0.16	0.876	0.955
Braak	PC	CYFIP2	0.86	0.39	2.17	0.0299	0.677
Braak	Astro	CYGB	-0.08	0.44	-0.18	0.861	0.935
Braak	EN_L2_3_IT	CYGB	0.13	0.06	2.05	0.0403	0.257
Braak	EN_L3_5_IT_2	CYGB	0.32	0.07	4.46	8.32e-06	0.000753
Braak	EN_L3_5_IT_3	CYGB	0.26	0.08	3.28	0.00105	0.0246
Braak	EN_L6_IT_1	CYGB	-0.12	0.37	-0.32	0.749	0.957
Braak	IN_ADARB2	CYGB	0.15	0.09	1.66	0.0963	0.602
Braak	IN_LAMP5_LHX6	CYGB	0.06	0.10	0.56	0.573	0.892
Braak	IN_LAMP5_RELN	CYGB	0.14	0.09	1.58	0.114	0.581
Braak	IN_PVALB	CYGB	0.07	0.07	0.91	0.361	0.88
Braak	IN_PVALB_CHC	CYGB	-0.14	0.10	-1.41	0.16	0.649
Braak	IN_SST	CYGB	-0.01	0.07	-0.14	0.886	0.978
Braak	IN_VIP	CYGB	-0.02	0.05	-0.33	0.74	0.89
Braak	Oligo	CYGB	0.02	0.09	0.25	0.802	0.924
Braak	Astro	CYHR1	0.09	0.04	2.02	0.0439	0.178
Braak	EN_L2_3_IT	CYHR1	-0.03	0.04	-0.98	0.328	0.663
Braak	EN_L3_5_IT_1	CYHR1	-0.11	0.05	-2.09	0.0366	0.279
Braak	EN_L3_5_IT_2	CYHR1	-0.09	0.04	-2.18	0.0296	0.193
Braak	EN_L3_5_IT_3	CYHR1	-0.04	0.04	-0.90	0.366	0.677
Braak	EN_L5_6_NP	CYHR1	-0.02	0.08	-0.24	0.809	0.985
Braak	EN_L5_ET	CYHR1	-0.65	0.53	-1.23	0.219	0.915
Braak	EN_L6B	CYHR1	-0.08	0.07	-1.03	0.301	0.746
Braak	EN_L6_CT	CYHR1	-0.05	0.07	-0.76	0.448	0.793
Braak	EN_L6_IT_1	CYHR1	0.04	0.06	0.63	0.527	0.891
Braak	EN_L6_IT_2	CYHR1	0.08	0.08	1.00	0.318	0.826
Braak	IN_ADARB2	CYHR1	-0.12	0.06	-2.00	0.0454	0.483
Braak	IN_LAMP5_LHX6	CYHR1	-0.17	0.08	-2.21	0.027	0.373
Braak	IN_LAMP5_RELN	CYHR1	0.02	0.06	0.27	0.785	0.961
Braak	IN_PVALB	CYHR1	-0.03	0.05	-0.64	0.524	0.933
Braak	IN_PVALB_CHC	CYHR1	-0.04	0.09	-0.48	0.63	0.919
Braak	IN_SST	CYHR1	-0.13	0.06	-2.26	0.0237	0.352
Braak	IN_VIP	CYHR1	-0.08	0.04	-2.05	0.0399	0.221
Braak	Micro	CYHR1	-0.04	0.06	-0.56	0.573	0.849
Braak	OPC	CYHR1	0.05	0.05	1.10	0.27	0.628
Braak	Oligo	CYHR1	0.03	0.04	0.80	0.426	0.715
Braak	PC	CYHR1	0.17	0.36	0.47	0.638	0.955
Braak	Adaptive	CYLD	0.08	0.16	0.47	0.638	0.992
Braak	Astro	CYLD	0.03	0.04	0.93	0.35	0.599
Braak	EN_L2_3_IT	CYLD	0.06	0.03	2.16	0.0309	0.223
Braak	EN_L3_5_IT_1	CYLD	0.09	0.04	2.18	0.0296	0.252
Braak	EN_L3_5_IT_2	CYLD	0.08	0.03	2.41	0.0162	0.137
Braak	EN_L3_5_IT_3	CYLD	0.09	0.03	2.89	0.00386	0.0564
Braak	EN_L5_6_NP	CYLD	-0.01	0.06	-0.21	0.831	0.986
Braak	EN_L5_ET	CYLD	0.27	0.41	0.65	0.515	0.968
Braak	EN_L6B	CYLD	0.08	0.05	1.52	0.128	0.573
Braak	EN_L6_CT	CYLD	0.06	0.05	1.36	0.175	0.58
Braak	EN_L6_IT_1	CYLD	0.12	0.05	2.61	0.00906	0.254
Braak	EN_L6_IT_2	CYLD	0.11	0.06	1.87	0.0612	0.566
Braak	Endo	CYLD	-0.16	0.09	-1.72	0.0853	0.66
Braak	IN_ADARB2	CYLD	0.05	0.04	1.21	0.225	0.741
Braak	IN_LAMP5_LHX6	CYLD	0.09	0.05	1.77	0.077	0.536
Braak	IN_LAMP5_RELN	CYLD	0.13	0.04	2.92	0.00353	0.157
Braak	IN_PVALB	CYLD	0.06	0.03	1.79	0.0731	0.649
Braak	IN_PVALB_CHC	CYLD	0.11	0.06	1.96	0.0499	0.436
Braak	IN_SST	CYLD	0.03	0.04	0.78	0.434	0.842
Braak	IN_VIP	CYLD	0.07	0.03	2.24	0.0248	0.174
Braak	Micro	CYLD	0.07	0.05	1.60	0.109	0.422
Braak	OPC	CYLD	0.07	0.04	1.83	0.0668	0.375
Braak	Oligo	CYLD	0.05	0.03	1.66	0.0962	0.36
Braak	PC	CYLD	0.14	0.12	1.17	0.241	0.873
Braak	PVM	CYLD	0.14	0.14	0.99	0.321	0.992
Braak	VLMC	CYLD	0.07	0.11	0.64	0.522	0.839
Braak	Astro	CYP11A1	-0.02	0.06	-0.26	0.795	0.901
Braak	Oligo	CYP19A1	-0.05	0.12	-0.42	0.671	0.862
Braak	Astro	CYP1B1	-0.07	0.12	-0.59	0.555	0.758
Braak	EN_L2_3_IT	CYP1B1	0.06	0.08	0.73	0.466	0.765
Braak	EN_L3_5_IT_3	CYP1B1	0.04	0.12	0.36	0.721	0.891
Braak	EN_L5_6_NP	CYP1B1	-0.05	0.09	-0.54	0.586	0.95
Braak	EN_L5_ET	CYP1B1	-0.21	0.46	-0.47	0.641	0.979
Braak	EN_L6_IT_1	CYP1B1	-0.14	0.12	-1.11	0.266	0.767
Braak	IN_PVALB	CYP1B1	-0.13	0.13	-1.02	0.31	0.859
Braak	OPC	CYP1B1	-0.26	0.13	-1.91	0.0557	0.351
Braak	Oligo	CYP1B1	0.05	0.10	0.51	0.609	0.827
Braak	VLMC	CYP1B1	-0.03	0.15	-0.17	0.863	0.971
Braak	Astro	CYP20A1	0.05	0.03	1.37	0.172	0.4
Braak	EN_L2_3_IT	CYP20A1	-0.07	0.05	-1.50	0.134	0.449
Braak	EN_L3_5_IT_1	CYP20A1	0.03	0.06	0.48	0.628	0.858
Braak	EN_L3_5_IT_2	CYP20A1	-0.09	0.05	-1.73	0.0837	0.339
Braak	EN_L3_5_IT_3	CYP20A1	-0.12	0.06	-2.16	0.0306	0.193
Braak	EN_L5_6_NP	CYP20A1	-0.03	0.08	-0.34	0.735	0.98
Braak	EN_L6B	CYP20A1	0.02	0.11	0.15	0.878	0.975
Braak	EN_L6_CT	CYP20A1	0.04	0.09	0.42	0.671	0.898
Braak	EN_L6_IT_1	CYP20A1	-0.07	0.08	-0.87	0.383	0.833
Braak	EN_L6_IT_2	CYP20A1	0.05	0.09	0.50	0.617	0.945
Braak	Endo	CYP20A1	-0.10	0.09	-1.04	0.3	0.861
Braak	IN_ADARB2	CYP20A1	-0.14	0.08	-1.84	0.0651	0.527
Braak	IN_LAMP5_LHX6	CYP20A1	-0.11	0.08	-1.44	0.149	0.629
Braak	IN_LAMP5_RELN	CYP20A1	0.08	0.07	1.12	0.262	0.741
Braak	IN_PVALB	CYP20A1	-0.03	0.04	-0.76	0.446	0.91
Braak	IN_PVALB_CHC	CYP20A1	-0.07	0.07	-1.08	0.279	0.758
Braak	IN_SST	CYP20A1	-0.03	0.05	-0.62	0.536	0.879
Braak	IN_VIP	CYP20A1	-0.05	0.03	-1.46	0.144	0.42
Braak	Micro	CYP20A1	0.06	0.05	1.14	0.255	0.623
Braak	OPC	CYP20A1	0.02	0.04	0.59	0.553	0.817
Braak	Oligo	CYP20A1	0.10	0.04	2.78	0.00541	0.0904
Braak	PC	CYP20A1	0.01	0.10	0.13	0.898	0.997
Braak	PVM	CYP20A1	-0.04	0.14	-0.26	0.794	0.992
Braak	VLMC	CYP20A1	-0.06	0.09	-0.69	0.49	0.825
Braak	Astro	CYP21A2	-0.08	0.15	-0.52	0.605	0.791
Braak	EN_L2_3_IT	CYP26B1	-0.35	0.10	-3.47	0.000526	0.0224
Braak	EN_L3_5_IT_1	CYP26B1	0.02	0.11	0.22	0.823	0.943
Braak	EN_L3_5_IT_2	CYP26B1	-0.38	0.09	-4.09	4.4e-05	0.00249
Braak	EN_L3_5_IT_3	CYP26B1	-0.65	0.14	-4.74	2.12e-06	0.000313
Braak	EN_L5_6_NP	CYP26B1	0.13	0.11	1.17	0.243	0.842
Braak	EN_L6_CT	CYP26B1	-0.54	0.43	-1.25	0.212	0.62
Braak	OPC	CYP26B1	-0.13	0.12	-1.07	0.285	0.639
Braak	Oligo	CYP26B1	0.08	0.11	0.77	0.443	0.728
Braak	Astro	CYP27A1	-0.04	0.05	-1.00	0.319	0.569
Braak	EN_L2_3_IT	CYP27A1	0.12	0.07	1.64	0.101	0.4
Braak	EN_L3_5_IT_2	CYP27A1	0.20	0.10	1.96	0.0494	0.256
Braak	EN_L3_5_IT_3	CYP27A1	0.17	0.10	1.62	0.106	0.373
Braak	EN_L6_IT_1	CYP27A1	-0.17	0.43	-0.39	0.695	0.94
Braak	IN_PVALB	CYP27A1	-0.05	0.09	-0.57	0.571	0.947
Braak	IN_PVALB_CHC	CYP27A1	-0.07	0.37	-0.19	0.847	0.966
Braak	IN_SST	CYP27A1	0.22	0.11	1.99	0.0471	0.447
Braak	IN_VIP	CYP27A1	0.02	0.05	0.49	0.627	0.829
Braak	Micro	CYP27A1	0.52	0.15	3.50	0.000459	0.0135
Braak	OPC	CYP27A1	0.03	0.04	0.69	0.49	0.784
Braak	Oligo	CYP27A1	0.02	0.04	0.68	0.495	0.762
Braak	PC	CYP27A1	-0.06	0.33	-0.18	0.856	0.988
Braak	VLMC	CYP27A1	-0.12	0.11	-1.08	0.282	0.687
Braak	EN_L2_3_IT	CYP27C1	0.10	0.11	0.89	0.374	0.702
Braak	EN_L3_5_IT_2	CYP27C1	0.17	0.34	0.49	0.623	0.847
Braak	EN_L3_5_IT_3	CYP27C1	-0.24	0.38	-0.64	0.523	0.789
Braak	Micro	CYP27C1	-0.51	0.17	-3.04	0.00239	0.0423
Braak	Oligo	CYP27C1	-0.12	0.10	-1.15	0.25	0.56
Braak	Oligo	CYP2A6	0.04	0.14	0.32	0.752	0.901
Braak	Astro	CYP2C8	-0.34	0.11	-3.01	0.00264	0.0302
Braak	EN_L2_3_IT	CYP2C8	-0.20	0.08	-2.69	0.00724	0.102
Braak	EN_L3_5_IT_1	CYP2C8	-0.34	0.12	-2.87	0.0041	0.0946
Braak	EN_L3_5_IT_2	CYP2C8	-0.18	0.09	-1.98	0.0473	0.25
Braak	EN_L3_5_IT_3	CYP2C8	-0.20	0.09	-2.21	0.0272	0.18
Braak	EN_L5_6_NP	CYP2C8	-1.33	0.44	-3.00	0.0027	0.32
Braak	EN_L6B	CYP2C8	-0.98	0.41	-2.40	0.0162	0.262
Braak	EN_L6_IT_1	CYP2C8	-0.35	0.12	-2.92	0.00348	0.159
Braak	IN_PVALB	CYP2C8	-0.03	0.10	-0.33	0.74	0.971
Braak	IN_SST	CYP2C8	-0.08	0.12	-0.65	0.517	0.872
Braak	IN_VIP	CYP2C8	-0.08	0.10	-0.86	0.392	0.677
Braak	Oligo	CYP2C8	-0.11	0.09	-1.23	0.219	0.527
Braak	Astro	CYP2D6	-0.04	0.12	-0.31	0.756	0.881
Braak	EN_L2_3_IT	CYP2D6	-0.06	0.12	-0.53	0.595	0.838
Braak	Oligo	CYP2D6	-0.07	0.11	-0.65	0.518	0.775
Braak	Astro	CYP2E1	-0.10	0.09	-1.11	0.266	0.513
Braak	EN_L2_3_IT	CYP2E1	-0.12	0.06	-1.98	0.0477	0.278
Braak	EN_L3_5_IT_1	CYP2E1	-0.08	0.08	-0.89	0.373	0.727
Braak	EN_L3_5_IT_2	CYP2E1	-0.19	0.06	-3.05	0.00231	0.0397
Braak	EN_L3_5_IT_3	CYP2E1	-0.15	0.06	-2.43	0.0153	0.129
Braak	EN_L5_6_NP	CYP2E1	-0.06	0.11	-0.53	0.599	0.953
Braak	EN_L6B	CYP2E1	-0.14	0.10	-1.34	0.181	0.644
Braak	EN_L6_CT	CYP2E1	-0.25	0.08	-3.29	0.00102	0.0431
Braak	EN_L6_IT_1	CYP2E1	-0.12	0.09	-1.39	0.164	0.682
Braak	EN_L6_IT_2	CYP2E1	-0.05	0.11	-0.45	0.653	0.95
Braak	IN_ADARB2	CYP2E1	-0.19	0.09	-2.07	0.038	0.457
Braak	IN_LAMP5_LHX6	CYP2E1	-0.01	0.12	-0.04	0.965	0.991
Braak	IN_LAMP5_RELN	CYP2E1	-0.02	0.11	-0.18	0.854	0.974
Braak	IN_PVALB	CYP2E1	-0.08	0.08	-0.94	0.346	0.876
Braak	IN_PVALB_CHC	CYP2E1	-0.01	0.12	-0.08	0.933	0.988
Braak	IN_SST	CYP2E1	-0.12	0.09	-1.36	0.175	0.67
Braak	IN_VIP	CYP2E1	-0.11	0.07	-1.49	0.135	0.405
Braak	OPC	CYP2E1	-0.21	0.11	-1.93	0.0539	0.348
Braak	Oligo	CYP2E1	-0.20	0.08	-2.32	0.0201	0.17
Braak	Astro	CYP2J2	-0.20	0.07	-3.04	0.00234	0.0279
Braak	EN_L2_3_IT	CYP2J2	0.10	0.10	0.93	0.353	0.685
Braak	OPC	CYP2J2	-0.01	0.05	-0.18	0.857	0.956
Braak	Oligo	CYP2J2	0.02	0.04	0.62	0.533	0.784
Braak	Astro	CYP2R1	-0.02	0.05	-0.48	0.632	0.809
Braak	EN_L2_3_IT	CYP2R1	-0.07	0.04	-1.81	0.0699	0.335
Braak	EN_L3_5_IT_1	CYP2R1	0.02	0.07	0.22	0.825	0.943
Braak	EN_L3_5_IT_2	CYP2R1	0.11	0.05	1.99	0.0469	0.249
Braak	EN_L3_5_IT_3	CYP2R1	0.02	0.05	0.43	0.664	0.864
Braak	EN_L5_6_NP	CYP2R1	-0.06	0.09	-0.63	0.531	0.939
Braak	EN_L6B	CYP2R1	-0.11	0.09	-1.24	0.216	0.678
Braak	EN_L6_CT	CYP2R1	0.01	0.08	0.08	0.933	0.983
Braak	EN_L6_IT_1	CYP2R1	0.08	0.08	0.95	0.341	0.814
Braak	EN_L6_IT_2	CYP2R1	0.01	0.10	0.07	0.942	0.989
Braak	IN_ADARB2	CYP2R1	0.06	0.07	0.76	0.445	0.857
Braak	IN_LAMP5_LHX6	CYP2R1	-0.04	0.08	-0.44	0.661	0.92
Braak	IN_LAMP5_RELN	CYP2R1	-0.00	0.06	-0.08	0.938	0.988
Braak	IN_PVALB	CYP2R1	0.11	0.05	2.05	0.0405	0.546
Braak	IN_SST	CYP2R1	-0.16	0.06	-2.49	0.0128	0.281
Braak	IN_VIP	CYP2R1	0.01	0.04	0.33	0.743	0.891
Braak	Micro	CYP2R1	-0.06	0.07	-0.82	0.41	0.752
Braak	OPC	CYP2R1	-0.06	0.05	-1.04	0.297	0.648
Braak	Oligo	CYP2R1	-0.05	0.05	-0.98	0.329	0.635
Braak	Astro	CYP2U1	-0.05	0.05	-1.02	0.309	0.559
Braak	EN_L2_3_IT	CYP2U1	0.01	0.04	0.20	0.842	0.946
Braak	EN_L3_5_IT_1	CYP2U1	0.02	0.07	0.30	0.766	0.919
Braak	EN_L3_5_IT_2	CYP2U1	0.07	0.04	1.64	0.101	0.373
Braak	EN_L3_5_IT_3	CYP2U1	0.08	0.04	1.79	0.0727	0.306
Braak	EN_L5_6_NP	CYP2U1	0.03	0.08	0.37	0.713	0.978
Braak	EN_L5_ET	CYP2U1	-0.15	0.48	-0.31	0.758	0.981
Braak	EN_L6B	CYP2U1	0.07	0.08	0.92	0.359	0.79
Braak	EN_L6_CT	CYP2U1	0.06	0.06	1.03	0.304	0.7
Braak	EN_L6_IT_1	CYP2U1	-0.07	0.06	-1.13	0.26	0.762
Braak	EN_L6_IT_2	CYP2U1	0.10	0.08	1.22	0.222	0.768
Braak	IN_ADARB2	CYP2U1	0.01	0.06	0.11	0.912	0.985
Braak	IN_LAMP5_LHX6	CYP2U1	0.10	0.07	1.54	0.124	0.599
Braak	IN_LAMP5_RELN	CYP2U1	-0.02	0.06	-0.37	0.709	0.94
Braak	IN_PVALB	CYP2U1	-0.02	0.04	-0.42	0.672	0.963
Braak	IN_PVALB_CHC	CYP2U1	-0.09	0.08	-1.12	0.262	0.746
Braak	IN_SST	CYP2U1	0.01	0.05	0.20	0.841	0.968
Braak	IN_VIP	CYP2U1	0.06	0.04	1.64	0.101	0.35
Braak	Micro	CYP2U1	-0.03	0.11	-0.24	0.809	0.944
Braak	OPC	CYP2U1	0.02	0.04	0.45	0.65	0.868
Braak	Oligo	CYP2U1	-0.08	0.05	-1.74	0.0816	0.334
Braak	Astro	CYP39A1	0.53	0.14	3.76	0.000168	0.00492
Braak	EN_L2_3_IT	CYP39A1	0.23	0.12	1.89	0.0583	0.308
Braak	EN_L3_5_IT_3	CYP39A1	-0.55	0.46	-1.20	0.232	0.545
Braak	EN_L6_IT_1	CYP39A1	-0.27	0.68	-0.40	0.69	0.939
Braak	IN_PVALB	CYP39A1	-0.53	0.58	-0.92	0.357	0.879
Braak	Oligo	CYP39A1	0.03	0.07	0.40	0.688	0.87
Braak	Astro	CYP3A4	-0.15	0.12	-1.20	0.229	0.472
Braak	EN_L2_3_IT	CYP3A4	0.05	0.11	0.42	0.674	0.877
Braak	EN_L3_5_IT_2	CYP3A4	0.08	0.12	0.64	0.523	0.788
Braak	EN_L3_5_IT_3	CYP3A4	0.03	0.13	0.20	0.843	0.946
Braak	EN_L6_IT_1	CYP3A4	0.20	0.45	0.45	0.653	0.931
Braak	IN_PVALB	CYP3A4	0.10	0.14	0.71	0.48	0.92
Braak	Oligo	CYP3A4	-0.24	0.12	-2.03	0.0419	0.239
Braak	Astro	CYP3A43	-0.14	0.09	-1.52	0.128	0.336
Braak	EN_L2_3_IT	CYP3A43	-0.07	0.07	-0.97	0.333	0.668
Braak	EN_L3_5_IT_1	CYP3A43	-0.05	0.13	-0.36	0.717	0.899
Braak	EN_L3_5_IT_2	CYP3A43	0.12	0.09	1.30	0.195	0.513
Braak	EN_L3_5_IT_3	CYP3A43	-0.03	0.10	-0.30	0.764	0.914
Braak	EN_L5_6_NP	CYP3A43	0.72	0.52	1.38	0.167	0.791
Braak	EN_L6B	CYP3A43	-0.27	0.57	-0.48	0.634	0.91
Braak	EN_L6_CT	CYP3A43	-0.01	0.11	-0.13	0.898	0.976
Braak	EN_L6_IT_1	CYP3A43	0.11	0.12	0.97	0.331	0.807
Braak	IN_PVALB	CYP3A43	-0.03	0.11	-0.31	0.754	0.974
Braak	IN_SST	CYP3A43	0.37	0.39	0.95	0.343	0.8
Braak	IN_VIP	CYP3A43	0.19	0.11	1.82	0.0683	0.287
Braak	OPC	CYP3A43	-0.16	0.10	-1.59	0.112	0.452
Braak	Oligo	CYP3A43	-0.07	0.08	-0.82	0.413	0.705
Braak	Astro	CYP3A5	-0.17	0.09	-1.97	0.0493	0.191
Braak	EN_L2_3_IT	CYP3A5	-0.06	0.08	-0.69	0.492	0.78
Braak	EN_L3_5_IT_1	CYP3A5	0.12	0.10	1.18	0.238	0.615
Braak	EN_L3_5_IT_2	CYP3A5	-0.01	0.08	-0.14	0.892	0.963
Braak	EN_L3_5_IT_3	CYP3A5	-0.03	0.09	-0.31	0.76	0.911
Braak	EN_L5_6_NP	CYP3A5	0.08	0.13	0.61	0.541	0.939
Braak	EN_L6B	CYP3A5	0.22	0.13	1.65	0.0997	0.53
Braak	EN_L6_CT	CYP3A5	0.12	0.10	1.19	0.236	0.645
Braak	EN_L6_IT_1	CYP3A5	-0.08	0.10	-0.76	0.45	0.861
Braak	EN_L6_IT_2	CYP3A5	0.01	0.13	0.09	0.929	0.986
Braak	IN_ADARB2	CYP3A5	-0.07	0.10	-0.72	0.47	0.87
Braak	IN_LAMP5_LHX6	CYP3A5	-0.16	0.09	-1.73	0.0841	0.542
Braak	IN_LAMP5_RELN	CYP3A5	-0.05	0.06	-0.76	0.45	0.844
Braak	IN_PVALB	CYP3A5	-0.04	0.09	-0.44	0.658	0.959
Braak	IN_SST	CYP3A5	0.10	0.11	0.92	0.36	0.807
Braak	IN_VIP	CYP3A5	-0.13	0.08	-1.61	0.108	0.362
Braak	Micro	CYP3A5	0.09	0.11	0.79	0.427	0.764
Braak	OPC	CYP3A5	-0.12	0.09	-1.28	0.202	0.561
Braak	Oligo	CYP3A5	-0.09	0.08	-1.17	0.24	0.549
Braak	Astro	CYP3A7-CYP3A51P	0.09	0.14	0.62	0.535	0.745
Braak	EN_L2_3_IT	CYP3A7-CYP3A51P	-0.12	0.14	-0.83	0.407	0.725
Braak	Oligo	CYP3A7-CYP3A51P	-0.11	0.12	-0.87	0.385	0.681
Braak	Astro	CYP46A1	-0.09	0.04	-2.24	0.0251	0.126
Braak	EN_L2_3_IT	CYP46A1	0.01	0.03	0.39	0.697	0.888
Braak	EN_L3_5_IT_1	CYP46A1	0.09	0.05	1.62	0.105	0.442
Braak	EN_L3_5_IT_2	CYP46A1	0.10	0.04	2.25	0.0241	0.171
Braak	EN_L3_5_IT_3	CYP46A1	0.08	0.04	1.95	0.0509	0.252
Braak	EN_L5_6_NP	CYP46A1	0.06	0.06	1.07	0.286	0.875
Braak	EN_L5_ET	CYP46A1	-0.49	0.54	-0.90	0.368	0.949
Braak	EN_L6B	CYP46A1	0.05	0.05	0.90	0.371	0.799
Braak	EN_L6_CT	CYP46A1	0.07	0.06	1.24	0.214	0.622
Braak	EN_L6_IT_1	CYP46A1	-0.02	0.06	-0.35	0.728	0.949
Braak	EN_L6_IT_2	CYP46A1	-0.10	0.08	-1.34	0.181	0.745
Braak	IN_ADARB2	CYP46A1	0.07	0.06	1.28	0.199	0.726
Braak	IN_LAMP5_LHX6	CYP46A1	0.01	0.06	0.12	0.902	0.977
Braak	IN_LAMP5_RELN	CYP46A1	-0.03	0.05	-0.55	0.585	0.9
Braak	IN_PVALB	CYP46A1	0.00	0.03	0.15	0.884	0.991
Braak	IN_PVALB_CHC	CYP46A1	-0.01	0.06	-0.12	0.908	0.983
Braak	IN_SST	CYP46A1	0.00	0.04	0.12	0.901	0.98
Braak	IN_VIP	CYP46A1	-0.01	0.03	-0.19	0.853	0.942
Braak	Micro	CYP46A1	0.10	0.10	1.02	0.307	0.671
Braak	OPC	CYP46A1	-0.08	0.04	-1.99	0.0468	0.328
Braak	Oligo	CYP46A1	-0.10	0.04	-2.27	0.0232	0.182
Braak	EN_L2_3_IT	CYP4A22	0.08	0.43	0.20	0.844	0.947
Braak	EN_L2_3_IT	CYP4B1	-0.26	0.39	-0.66	0.511	0.79
Braak	Astro	CYP4F11	-0.09	0.08	-1.17	0.243	0.487
Braak	Oligo	CYP4F11	-0.15	0.16	-0.94	0.35	0.653
Braak	Astro	CYP4F12	-0.16	0.19	-0.84	0.402	0.646
Braak	EN_L2_3_IT	CYP4F12	-0.09	0.44	-0.21	0.836	0.944
Braak	Astro	CYP4F22	-0.18	0.44	-0.40	0.688	0.843
Braak	EN_L2_3_IT	CYP4F22	-0.09	0.11	-0.87	0.385	0.709
Braak	Oligo	CYP4F22	-0.02	0.10	-0.15	0.877	0.955
Braak	Astro	CYP4F3	-0.25	0.22	-1.16	0.248	0.492
Braak	EN_L2_3_IT	CYP4F3	0.03	0.12	0.22	0.825	0.938
Braak	Astro	CYP4V2	0.00	0.06	0.08	0.939	0.973
Braak	EN_L2_3_IT	CYP4V2	0.11	0.05	2.25	0.0245	0.198
Braak	EN_L3_5_IT_1	CYP4V2	0.09	0.06	1.53	0.126	0.474
Braak	EN_L3_5_IT_2	CYP4V2	0.11	0.05	2.10	0.0361	0.215
Braak	EN_L3_5_IT_3	CYP4V2	0.13	0.05	2.45	0.0143	0.124
Braak	EN_L5_6_NP	CYP4V2	0.12	0.11	1.08	0.28	0.873
Braak	EN_L6B	CYP4V2	0.01	0.11	0.08	0.935	0.989
Braak	EN_L6_CT	CYP4V2	0.07	0.09	0.81	0.415	0.771
Braak	EN_L6_IT_1	CYP4V2	0.05	0.08	0.71	0.48	0.875
Braak	EN_L6_IT_2	CYP4V2	0.08	0.11	0.75	0.451	0.893
Braak	IN_ADARB2	CYP4V2	0.06	0.08	0.79	0.427	0.848
Braak	IN_LAMP5_LHX6	CYP4V2	0.10	0.08	1.17	0.242	0.715
Braak	IN_LAMP5_RELN	CYP4V2	0.06	0.07	0.89	0.372	0.808
Braak	IN_PVALB	CYP4V2	0.05	0.06	0.82	0.415	0.898
Braak	IN_PVALB_CHC	CYP4V2	0.07	0.07	1.01	0.315	0.78
Braak	IN_SST	CYP4V2	0.09	0.06	1.35	0.176	0.672
Braak	IN_VIP	CYP4V2	0.10	0.05	2.12	0.034	0.203
Braak	Micro	CYP4V2	0.12	0.08	1.58	0.115	0.433
Braak	OPC	CYP4V2	0.07	0.05	1.45	0.146	0.499
Braak	Oligo	CYP4V2	0.07	0.05	1.31	0.19	0.493
Braak	PC	CYP4V2	-0.48	0.38	-1.26	0.207	0.852
Braak	VLMC	CYP4V2	-0.22	0.36	-0.60	0.547	0.857
Braak	Astro	CYP4X1	-0.14	0.10	-1.39	0.163	0.388
Braak	EN_L2_3_IT	CYP4X1	-0.11	0.03	-3.13	0.00178	0.0466
Braak	EN_L3_5_IT_1	CYP4X1	-0.16	0.05	-3.28	0.00106	0.0451
Braak	EN_L3_5_IT_2	CYP4X1	-0.04	0.04	-0.92	0.359	0.672
Braak	EN_L3_5_IT_3	CYP4X1	-0.03	0.04	-0.78	0.436	0.732
Braak	EN_L5_6_NP	CYP4X1	-0.06	0.06	-0.90	0.367	0.903
Braak	EN_L5_ET	CYP4X1	-0.63	0.51	-1.24	0.214	0.915
Braak	EN_L6B	CYP4X1	-0.08	0.06	-1.38	0.168	0.627
Braak	EN_L6_CT	CYP4X1	-0.19	0.06	-3.36	0.000767	0.0363
Braak	EN_L6_IT_1	CYP4X1	-0.07	0.06	-1.19	0.234	0.745
Braak	EN_L6_IT_2	CYP4X1	-0.06	0.08	-0.80	0.422	0.878
Braak	IN_ADARB2	CYP4X1	-0.10	0.06	-1.77	0.0774	0.555
Braak	IN_LAMP5_LHX6	CYP4X1	0.02	0.06	0.28	0.776	0.951
Braak	IN_LAMP5_RELN	CYP4X1	-0.14	0.07	-1.87	0.062	0.487
Braak	IN_PVALB	CYP4X1	-0.05	0.05	-1.16	0.245	0.832
Braak	IN_PVALB_CHC	CYP4X1	0.05	0.09	0.55	0.58	0.904
Braak	IN_SST	CYP4X1	-0.07	0.06	-1.32	0.187	0.683
Braak	IN_VIP	CYP4X1	-0.01	0.04	-0.26	0.792	0.914
Braak	Oligo	CYP4X1	-0.04	0.10	-0.37	0.709	0.881
Braak	PC	CYP4X1	-1.00	0.49	-2.04	0.0418	0.716
Braak	VLMC	CYP4X1	0.26	0.16	1.63	0.104	0.476
Braak	Astro	CYP4Z1	-0.38	0.13	-2.98	0.00287	0.0321
Braak	EN_L2_3_IT	CYP4Z1	-0.11	0.05	-2.30	0.0212	0.184
Braak	EN_L3_5_IT_1	CYP4Z1	-0.11	0.09	-1.23	0.218	0.594
Braak	EN_L3_5_IT_2	CYP4Z1	-0.04	0.06	-0.68	0.497	0.772
Braak	EN_L3_5_IT_3	CYP4Z1	-0.02	0.06	-0.34	0.732	0.896
Braak	EN_L5_6_NP	CYP4Z1	-0.03	0.10	-0.27	0.786	0.984
Braak	EN_L6B	CYP4Z1	-0.05	0.11	-0.50	0.62	0.905
Braak	EN_L6_CT	CYP4Z1	-0.19	0.09	-2.05	0.0403	0.312
Braak	EN_L6_IT_1	CYP4Z1	-0.09	0.09	-0.99	0.324	0.803
Braak	EN_L6_IT_2	CYP4Z1	0.03	0.12	0.27	0.786	0.966
Braak	IN_LAMP5_LHX6	CYP4Z1	-0.21	0.12	-1.75	0.0806	0.538
Braak	IN_PVALB	CYP4Z1	0.04	0.07	0.49	0.621	0.955
Braak	IN_SST	CYP4Z1	-0.16	0.10	-1.60	0.11	0.584
Braak	IN_VIP	CYP4Z1	-0.02	0.07	-0.24	0.812	0.924
Braak	Oligo	CYP4Z1	-0.04	0.09	-0.41	0.678	0.866
Braak	Astro	CYP7B1	-0.21	0.05	-3.96	7.37e-05	0.00274
Braak	EN_L2_3_IT	CYP7B1	0.10	0.05	2.00	0.045	0.27
Braak	EN_L3_5_IT_1	CYP7B1	0.10	0.07	1.49	0.137	0.492
Braak	EN_L3_5_IT_2	CYP7B1	0.03	0.06	0.43	0.667	0.869
Braak	EN_L3_5_IT_3	CYP7B1	0.05	0.06	0.82	0.413	0.717
Braak	EN_L5_6_NP	CYP7B1	-0.11	0.10	-1.13	0.256	0.848
Braak	EN_L5_ET	CYP7B1	-0.60	0.43	-1.37	0.171	0.9
Braak	EN_L6B	CYP7B1	0.08	0.09	0.88	0.381	0.805
Braak	EN_L6_CT	CYP7B1	0.06	0.09	0.69	0.487	0.813
Braak	EN_L6_IT_1	CYP7B1	-0.04	0.09	-0.40	0.691	0.939
Braak	EN_L6_IT_2	CYP7B1	0.12	0.17	0.73	0.466	0.901
Braak	Endo	CYP7B1	1.48	0.52	2.83	0.00469	0.278
Braak	IN_ADARB2	CYP7B1	0.01	0.08	0.17	0.864	0.976
Braak	IN_LAMP5_RELN	CYP7B1	0.12	0.13	0.88	0.379	0.81
Braak	IN_PVALB	CYP7B1	0.06	0.06	0.96	0.337	0.873
Braak	IN_PVALB_CHC	CYP7B1	0.14	0.12	1.10	0.272	0.753
Braak	IN_SST	CYP7B1	0.06	0.07	0.78	0.437	0.842
Braak	IN_VIP	CYP7B1	0.04	0.05	0.90	0.369	0.658
Braak	Micro	CYP7B1	0.02	0.11	0.19	0.848	0.955
Braak	OPC	CYP7B1	0.01	0.05	0.26	0.793	0.934
Braak	Oligo	CYP7B1	-0.27	0.07	-3.78	0.000159	0.0152
Braak	PC	CYP7B1	-0.35	0.17	-1.99	0.0469	0.723
Braak	SMC	CYP7B1	-0.28	0.86	-0.33	0.742	0.999
Braak	VLMC	CYP7B1	-0.05	0.15	-0.33	0.744	0.94
Braak	Astro	CYP8B1	-0.29	0.13	-2.18	0.0291	0.139
Braak	Astro	CYREN	-0.07	0.05	-1.31	0.189	0.422
Braak	EN_L2_3_IT	CYREN	-0.17	0.06	-2.94	0.00328	0.0668
Braak	EN_L3_5_IT_1	CYREN	-0.18	0.07	-2.53	0.0115	0.159
Braak	EN_L3_5_IT_2	CYREN	-0.16	0.06	-2.69	0.00721	0.0839
Braak	EN_L3_5_IT_3	CYREN	-0.20	0.06	-3.29	0.00101	0.0241
Braak	EN_L5_6_NP	CYREN	-0.04	0.11	-0.38	0.701	0.976
Braak	EN_L5_ET	CYREN	-0.98	0.72	-1.35	0.176	0.901
Braak	EN_L6B	CYREN	-0.04	0.10	-0.44	0.663	0.921
Braak	EN_L6_CT	CYREN	-0.27	0.09	-2.88	0.004	0.0934
Braak	EN_L6_IT_1	CYREN	-0.12	0.09	-1.28	0.199	0.718
Braak	EN_L6_IT_2	CYREN	-0.27	0.11	-2.42	0.0153	0.364
Braak	Endo	CYREN	0.06	0.58	0.10	0.924	0.991
Braak	IN_ADARB2	CYREN	-0.24	0.09	-2.59	0.00957	0.321
Braak	IN_LAMP5_LHX6	CYREN	-0.15	0.10	-1.46	0.145	0.624
Braak	IN_LAMP5_RELN	CYREN	-0.06	0.08	-0.72	0.474	0.855
Braak	IN_PVALB	CYREN	-0.13	0.07	-1.82	0.0695	0.641
Braak	IN_PVALB_CHC	CYREN	-0.15	0.10	-1.44	0.15	0.633
Braak	IN_SST	CYREN	-0.14	0.07	-1.94	0.0525	0.458
Braak	IN_VIP	CYREN	-0.12	0.06	-2.10	0.0353	0.207
Braak	Micro	CYREN	-0.09	0.06	-1.49	0.135	0.47
Braak	OPC	CYREN	-0.06	0.05	-1.13	0.259	0.616
Braak	Oligo	CYREN	-0.07	0.04	-2.01	0.0444	0.246
Braak	Astro	CYRIA	-0.05	0.05	-1.18	0.24	0.484
Braak	EN_L2_3_IT	CYRIA	0.01	0.03	0.49	0.625	0.853
Braak	EN_L3_5_IT_1	CYRIA	0.01	0.03	0.26	0.796	0.93
Braak	EN_L3_5_IT_2	CYRIA	-0.02	0.02	-0.74	0.457	0.744
Braak	EN_L3_5_IT_3	CYRIA	0.04	0.02	1.75	0.0805	0.323
Braak	EN_L5_6_NP	CYRIA	-0.01	0.04	-0.22	0.829	0.986
Braak	EN_L5_ET	CYRIA	-0.10	0.33	-0.30	0.764	0.981
Braak	EN_L6B	CYRIA	0.02	0.04	0.52	0.605	0.901
Braak	EN_L6_CT	CYRIA	0.05	0.03	1.40	0.16	0.56
Braak	EN_L6_IT_1	CYRIA	-0.04	0.04	-0.97	0.333	0.808
Braak	EN_L6_IT_2	CYRIA	-0.08	0.06	-1.39	0.165	0.723
Braak	IN_ADARB2	CYRIA	0.05	0.04	1.54	0.124	0.642
Braak	IN_LAMP5_LHX6	CYRIA	0.06	0.04	1.66	0.0973	0.563
Braak	IN_LAMP5_RELN	CYRIA	0.03	0.03	1.05	0.295	0.762
Braak	IN_PVALB	CYRIA	-0.03	0.04	-0.79	0.428	0.902
Braak	IN_PVALB_CHC	CYRIA	0.05	0.06	0.80	0.423	0.845
Braak	IN_SST	CYRIA	-0.07	0.03	-2.08	0.0372	0.416
Braak	IN_VIP	CYRIA	-0.01	0.02	-0.46	0.647	0.842
Braak	Micro	CYRIA	0.09	0.09	0.91	0.365	0.72
Braak	OPC	CYRIA	-0.00	0.03	-0.07	0.941	0.983
Braak	Oligo	CYRIA	0.02	0.05	0.38	0.7	0.877
Braak	PC	CYRIA	0.07	0.12	0.56	0.574	0.946
Braak	PVM	CYRIA	-0.10	0.15	-0.70	0.485	0.992
Braak	VLMC	CYRIA	-0.18	0.14	-1.34	0.179	0.578
Braak	Adaptive	CYRIB	-0.11	0.13	-0.82	0.412	0.973
Braak	Astro	CYRIB	-0.04	0.03	-1.34	0.181	0.411
Braak	EN_L2_3_IT	CYRIB	-0.06	0.02	-2.84	0.00452	0.0794
Braak	EN_L3_5_IT_1	CYRIB	-0.04	0.03	-1.25	0.212	0.589
Braak	EN_L3_5_IT_2	CYRIB	-0.03	0.02	-1.58	0.115	0.395
Braak	EN_L3_5_IT_3	CYRIB	-0.05	0.02	-2.27	0.0231	0.164
Braak	EN_L5_6_NP	CYRIB	-0.08	0.03	-2.20	0.0276	0.581
Braak	EN_L5_ET	CYRIB	0.03	0.28	0.10	0.922	0.996
Braak	EN_L6B	CYRIB	-0.06	0.04	-1.65	0.0996	0.53
Braak	EN_L6_CT	CYRIB	-0.09	0.04	-2.54	0.0112	0.159
Braak	EN_L6_IT_1	CYRIB	-0.01	0.04	-0.37	0.711	0.944
Braak	EN_L6_IT_2	CYRIB	0.05	0.04	1.20	0.23	0.773
Braak	Endo	CYRIB	-0.01	0.10	-0.13	0.894	0.99
Braak	IN_ADARB2	CYRIB	-0.03	0.03	-0.98	0.329	0.804
Braak	IN_LAMP5_LHX6	CYRIB	-0.02	0.03	-0.55	0.579	0.893
Braak	IN_LAMP5_RELN	CYRIB	-0.01	0.03	-0.21	0.835	0.968
Braak	IN_PVALB	CYRIB	-0.02	0.02	-1.05	0.295	0.854
Braak	IN_PVALB_CHC	CYRIB	0.00	0.03	0.15	0.881	0.973
Braak	IN_SST	CYRIB	-0.04	0.03	-1.55	0.121	0.599
Braak	IN_VIP	CYRIB	-0.03	0.02	-1.37	0.17	0.461
Braak	Micro	CYRIB	0.06	0.03	1.97	0.0483	0.273
Braak	OPC	CYRIB	-0.10	0.03	-3.34	0.000835	0.0866
Braak	Oligo	CYRIB	-0.08	0.03	-2.79	0.00534	0.0902
Braak	PC	CYRIB	-0.02	0.42	-0.05	0.964	0.998
Braak	PVM	CYRIB	0.11	0.08	1.43	0.153	0.992
Braak	VLMC	CYRIB	0.39	0.15	2.65	0.00796	0.188
Braak	Astro	CYS1	0.22	0.08	2.81	0.00491	0.0452
Braak	EN_L2_3_IT	CYS1	-0.07	0.06	-1.32	0.188	0.525
Braak	EN_L3_5_IT_1	CYS1	-0.12	0.10	-1.21	0.227	0.603
Braak	EN_L3_5_IT_2	CYS1	-0.12	0.08	-1.54	0.124	0.409
Braak	EN_L3_5_IT_3	CYS1	-0.15	0.08	-1.83	0.0678	0.294
Braak	EN_L6_CT	CYS1	-0.13	0.42	-0.30	0.762	0.93
Braak	EN_L6_IT_1	CYS1	-0.12	0.10	-1.28	0.202	0.72
Braak	IN_LAMP5_RELN	CYS1	-0.17	0.11	-1.52	0.128	0.603
Braak	IN_PVALB	CYS1	0.06	0.09	0.65	0.515	0.931
Braak	IN_VIP	CYS1	-0.03	0.08	-0.31	0.759	0.899
Braak	OPC	CYS1	-0.07	0.08	-0.91	0.365	0.7
Braak	Oligo	CYS1	0.00	0.10	0.01	0.994	0.998
Braak	EN_L2_3_IT	CYSLTR1	-0.17	0.10	-1.62	0.106	0.409
Braak	EN_L3_5_IT_2	CYSLTR1	0.26	0.40	0.65	0.516	0.783
Braak	EN_L5_6_NP	CYSLTR1	-0.17	0.17	-0.99	0.323	0.887
Braak	Micro	CYSLTR1	-0.41	0.14	-3.03	0.00245	0.043
Braak	Oligo	CYSLTR1	-0.08	0.12	-0.66	0.512	0.771
Braak	EN_L2_3_IT	CYSLTR2	-0.14	0.39	-0.36	0.721	0.897
Braak	Oligo	CYSLTR2	0.15	0.12	1.28	0.199	0.504
Braak	PC	CYSLTR2	-0.11	0.12	-0.91	0.363	0.925
Braak	Astro	CYSTM1	0.03	0.04	0.71	0.479	0.707
Braak	EN_L2_3_IT	CYSTM1	-0.09	0.05	-1.91	0.0563	0.303
Braak	EN_L3_5_IT_1	CYSTM1	-0.11	0.07	-1.73	0.0829	0.397
Braak	EN_L3_5_IT_2	CYSTM1	-0.04	0.06	-0.74	0.457	0.744
Braak	EN_L3_5_IT_3	CYSTM1	-0.05	0.06	-0.78	0.435	0.732
Braak	EN_L5_6_NP	CYSTM1	-0.08	0.08	-0.92	0.356	0.895
Braak	EN_L5_ET	CYSTM1	-0.59	0.49	-1.20	0.232	0.917
Braak	EN_L6B	CYSTM1	0.03	0.08	0.32	0.751	0.945
Braak	EN_L6_CT	CYSTM1	-0.03	0.08	-0.33	0.739	0.921
Braak	EN_L6_IT_1	CYSTM1	-0.00	0.07	-0.06	0.949	0.991
Braak	EN_L6_IT_2	CYSTM1	0.05	0.06	0.75	0.452	0.895
Braak	Endo	CYSTM1	0.11	0.09	1.16	0.247	0.832
Braak	IN_ADARB2	CYSTM1	-0.20	0.08	-2.50	0.0125	0.339
Braak	IN_LAMP5_LHX6	CYSTM1	-0.06	0.09	-0.65	0.513	0.875
Braak	IN_LAMP5_RELN	CYSTM1	-0.23	0.07	-3.09	0.00199	0.123
Braak	IN_PVALB	CYSTM1	-0.15	0.06	-2.36	0.0181	0.417
Braak	IN_PVALB_CHC	CYSTM1	-0.15	0.10	-1.43	0.154	0.638
Braak	IN_SST	CYSTM1	-0.14	0.07	-1.87	0.0618	0.481
Braak	IN_VIP	CYSTM1	-0.20	0.06	-3.22	0.0013	0.0374
Braak	Micro	CYSTM1	-0.03	0.08	-0.33	0.74	0.918
Braak	OPC	CYSTM1	-0.16	0.07	-2.25	0.0247	0.261
Braak	Oligo	CYSTM1	-0.06	0.06	-1.00	0.318	0.626
Braak	PC	CYSTM1	0.09	0.10	0.98	0.329	0.924
Braak	PVM	CYSTM1	-0.11	0.16	-0.70	0.483	0.992
Braak	VLMC	CYSTM1	-0.14	0.12	-1.18	0.238	0.642
Braak	Adaptive	CYTH1	-0.04	0.14	-0.31	0.755	0.992
Braak	Astro	CYTH1	-0.01	0.03	-0.46	0.643	0.815
Braak	EN_L2_3_IT	CYTH1	0.02	0.03	0.52	0.606	0.843
Braak	EN_L3_5_IT_1	CYTH1	0.05	0.05	0.90	0.37	0.724
Braak	EN_L3_5_IT_2	CYTH1	0.02	0.03	0.76	0.447	0.737
Braak	EN_L3_5_IT_3	CYTH1	0.07	0.04	2.00	0.0457	0.238
Braak	EN_L5_6_NP	CYTH1	-0.05	0.07	-0.70	0.482	0.926
Braak	EN_L5_ET	CYTH1	-0.11	0.40	-0.27	0.784	0.982
Braak	EN_L6B	CYTH1	0.09	0.06	1.58	0.114	0.551
Braak	EN_L6_CT	CYTH1	0.03	0.05	0.58	0.562	0.854
Braak	EN_L6_IT_1	CYTH1	0.06	0.05	1.23	0.22	0.732
Braak	EN_L6_IT_2	CYTH1	0.01	0.06	0.16	0.872	0.978
Braak	Endo	CYTH1	0.07	0.08	0.90	0.37	0.882
Braak	IN_ADARB2	CYTH1	-0.04	0.04	-0.97	0.333	0.809
Braak	IN_LAMP5_LHX6	CYTH1	0.01	0.04	0.21	0.83	0.963
Braak	IN_LAMP5_RELN	CYTH1	-0.01	0.04	-0.30	0.766	0.954
Braak	IN_PVALB	CYTH1	-0.02	0.03	-0.65	0.517	0.931
Braak	IN_PVALB_CHC	CYTH1	0.03	0.05	0.65	0.514	0.879
Braak	IN_SST	CYTH1	-0.07	0.04	-1.77	0.0768	0.52
Braak	IN_VIP	CYTH1	-0.00	0.02	-0.17	0.865	0.946
Braak	Micro	CYTH1	0.22	0.05	4.29	1.81e-05	0.00113
Braak	OPC	CYTH1	0.05	0.03	1.41	0.159	0.515
Braak	Oligo	CYTH1	-0.03	0.03	-1.04	0.299	0.608
Braak	PC	CYTH1	-0.25	0.37	-0.68	0.496	0.939
Braak	PVM	CYTH1	-0.10	0.12	-0.82	0.41	0.992
Braak	VLMC	CYTH1	0.16	0.12	1.36	0.175	0.571
Braak	Astro	CYTH2	0.07	0.05	1.35	0.177	0.406
Braak	EN_L2_3_IT	CYTH2	0.01	0.05	0.23	0.818	0.936
Braak	EN_L3_5_IT_1	CYTH2	-0.02	0.10	-0.17	0.866	0.96
Braak	EN_L3_5_IT_2	CYTH2	0.01	0.06	0.10	0.919	0.972
Braak	EN_L3_5_IT_3	CYTH2	0.03	0.06	0.56	0.574	0.818
Braak	EN_L5_6_NP	CYTH2	0.42	0.40	1.06	0.29	0.876
Braak	EN_L6B	CYTH2	-0.42	0.43	-0.97	0.331	0.768
Braak	EN_L6_CT	CYTH2	-0.29	0.36	-0.80	0.423	0.777
Braak	EN_L6_IT_1	CYTH2	0.36	0.31	1.14	0.254	0.758
Braak	IN_ADARB2	CYTH2	0.03	0.10	0.31	0.757	0.957
Braak	IN_LAMP5_RELN	CYTH2	0.07	0.10	0.77	0.441	0.84
Braak	IN_PVALB	CYTH2	0.03	0.07	0.37	0.714	0.969
Braak	IN_SST	CYTH2	-0.01	0.09	-0.06	0.952	0.99
Braak	IN_VIP	CYTH2	0.08	0.06	1.29	0.195	0.492
Braak	Micro	CYTH2	-0.03	0.08	-0.34	0.736	0.917
Braak	OPC	CYTH2	-0.03	0.06	-0.49	0.621	0.854
Braak	Oligo	CYTH2	0.05	0.04	1.25	0.21	0.515
Braak	Astro	CYTH3	0.04	0.04	0.85	0.395	0.639
Braak	EN_L2_3_IT	CYTH3	-0.05	0.03	-1.85	0.0645	0.323
Braak	EN_L3_5_IT_1	CYTH3	-0.01	0.05	-0.20	0.84	0.95
Braak	EN_L3_5_IT_2	CYTH3	-0.03	0.03	-0.89	0.372	0.68
Braak	EN_L3_5_IT_3	CYTH3	0.02	0.03	0.54	0.591	0.827
Braak	EN_L5_6_NP	CYTH3	0.06	0.06	0.89	0.374	0.906
Braak	EN_L5_ET	CYTH3	0.21	0.31	0.67	0.505	0.968
Braak	EN_L6B	CYTH3	-0.03	0.06	-0.42	0.674	0.924
Braak	EN_L6_CT	CYTH3	0.04	0.04	0.86	0.391	0.758
Braak	EN_L6_IT_1	CYTH3	0.06	0.05	1.27	0.202	0.721
Braak	EN_L6_IT_2	CYTH3	0.07	0.07	1.11	0.267	0.8
Braak	Endo	CYTH3	-0.10	0.11	-0.93	0.354	0.872
Braak	IN_ADARB2	CYTH3	-0.06	0.05	-1.21	0.228	0.742
Braak	IN_LAMP5_LHX6	CYTH3	-0.10	0.05	-2.14	0.0322	0.401
Braak	IN_LAMP5_RELN	CYTH3	-0.02	0.04	-0.55	0.584	0.9
Braak	IN_PVALB	CYTH3	-0.02	0.03	-0.66	0.506	0.928
Braak	IN_PVALB_CHC	CYTH3	0.02	0.05	0.40	0.691	0.931
Braak	IN_SST	CYTH3	-0.08	0.04	-2.32	0.0206	0.336
Braak	IN_VIP	CYTH3	-0.06	0.03	-1.96	0.0496	0.245
Braak	Micro	CYTH3	0.04	0.07	0.63	0.531	0.826
Braak	OPC	CYTH3	0.06	0.04	1.34	0.182	0.539
Braak	Oligo	CYTH3	0.11	0.04	2.83	0.00472	0.0854
Braak	PC	CYTH3	-0.14	0.07	-1.88	0.0603	0.723
Braak	SMC	CYTH3	-0.14	0.27	-0.52	0.601	0.999
Braak	VLMC	CYTH3	-0.13	0.13	-1.06	0.289	0.691
Braak	EN_L2_3_IT	CYTH4	0.03	0.12	0.23	0.819	0.937
Braak	EN_L3_5_IT_3	CYTH4	-0.15	0.13	-1.16	0.248	0.561
Braak	Micro	CYTH4	-0.14	0.06	-2.18	0.0294	0.209
Braak	PVM	CYTH4	0.02	0.15	0.12	0.905	0.992
Braak	Adaptive	CYTIP	-0.09	0.15	-0.62	0.534	0.992
Braak	EN_L2_3_IT	CYTIP	-0.06	0.12	-0.50	0.62	0.85
Braak	Micro	CYTIP	0.13	0.08	1.58	0.114	0.43
Braak	PVM	CYTIP	0.27	0.25	1.07	0.285	0.992
Braak	Micro	CYTL1	0.09	0.11	0.80	0.421	0.759
Braak	EN_L2_3_IT	CYYR1	0.08	0.10	0.85	0.393	0.715
Braak	EN_L3_5_IT_1	CYYR1	0.14	0.10	1.42	0.155	0.52
Braak	EN_L3_5_IT_2	CYYR1	-0.05	0.11	-0.50	0.62	0.846
Braak	EN_L3_5_IT_3	CYYR1	0.13	0.10	1.33	0.183	0.486
Braak	EN_L6B	CYYR1	-0.88	0.58	-1.52	0.13	0.574
Braak	EN_L6_CT	CYYR1	0.28	0.48	0.59	0.557	0.85
Braak	EN_L6_IT_1	CYYR1	0.51	0.51	1.00	0.318	0.798
Braak	Endo	CYYR1	-0.18	0.11	-1.62	0.106	0.691
Braak	IN_ADARB2	CYYR1	0.07	0.10	0.66	0.507	0.885
Braak	IN_LAMP5_RELN	CYYR1	0.08	0.13	0.63	0.532	0.88
Braak	IN_PVALB	CYYR1	0.04	0.13	0.28	0.777	0.976
Braak	IN_PVALB_CHC	CYYR1	-0.04	0.10	-0.37	0.713	0.939
Braak	IN_VIP	CYYR1	0.17	0.06	2.84	0.00458	0.0725
Braak	Oligo	CYYR1	0.06	0.12	0.54	0.586	0.814
Braak	Astro	CZIB	0.10	0.05	2.17	0.03	0.142
Braak	EN_L2_3_IT	CZIB	0.07	0.04	1.68	0.0927	0.386
Braak	EN_L3_5_IT_1	CZIB	0.23	0.08	2.80	0.00514	0.107
Braak	EN_L3_5_IT_2	CZIB	0.10	0.06	1.71	0.0878	0.348
Braak	EN_L3_5_IT_3	CZIB	0.11	0.06	1.88	0.0596	0.276
Braak	EN_L5_6_NP	CZIB	0.12	0.41	0.29	0.769	0.982
Braak	EN_L6B	CZIB	0.11	0.11	0.99	0.321	0.76
Braak	EN_L6_CT	CZIB	0.07	0.10	0.78	0.433	0.784
Braak	EN_L6_IT_1	CZIB	0.04	0.09	0.42	0.671	0.935
Braak	EN_L6_IT_2	CZIB	0.42	0.11	3.67	0.000244	0.131
Braak	IN_ADARB2	CZIB	-0.06	0.09	-0.66	0.507	0.885
Braak	IN_LAMP5_LHX6	CZIB	0.07	0.10	0.70	0.482	0.859
Braak	IN_LAMP5_RELN	CZIB	0.02	0.08	0.19	0.851	0.973
Braak	IN_PVALB	CZIB	0.00	0.05	0.06	0.95	0.999
Braak	IN_SST	CZIB	0.04	0.07	0.57	0.566	0.889
Braak	IN_VIP	CZIB	0.05	0.05	0.99	0.322	0.621
Braak	Micro	CZIB	0.02	0.08	0.20	0.84	0.953
Braak	OPC	CZIB	0.11	0.06	1.87	0.0622	0.367
Braak	Oligo	CZIB	-0.04	0.03	-1.31	0.189	0.492
Braak	Astro	D2HGDH	-0.14	0.05	-2.52	0.0117	0.079
Braak	EN_L2_3_IT	D2HGDH	-0.14	0.05	-2.65	0.00803	0.109
Braak	EN_L3_5_IT_1	D2HGDH	-0.07	0.08	-0.83	0.408	0.746
Braak	EN_L3_5_IT_2	D2HGDH	-0.07	0.07	-0.98	0.326	0.643
Braak	EN_L3_5_IT_3	D2HGDH	-0.23	0.07	-3.19	0.00144	0.0301
Braak	EN_L5_6_NP	D2HGDH	-0.38	0.11	-3.38	0.000726	0.234
Braak	EN_L6B	D2HGDH	-0.10	0.12	-0.86	0.388	0.809
Braak	EN_L6_CT	D2HGDH	-0.07	0.10	-0.76	0.448	0.792
Braak	EN_L6_IT_1	D2HGDH	-0.13	0.09	-1.44	0.149	0.663
Braak	EN_L6_IT_2	D2HGDH	-0.18	0.11	-1.58	0.115	0.664
Braak	IN_ADARB2	D2HGDH	-0.12	0.08	-1.55	0.121	0.638
Braak	IN_LAMP5_LHX6	D2HGDH	-0.14	0.09	-1.49	0.135	0.611
Braak	IN_LAMP5_RELN	D2HGDH	-0.17	0.08	-2.12	0.0336	0.401
Braak	IN_PVALB	D2HGDH	-0.16	0.06	-2.67	0.00766	0.298
Braak	IN_PVALB_CHC	D2HGDH	-0.32	0.10	-3.05	0.00232	0.116
Braak	IN_SST	D2HGDH	-0.20	0.08	-2.70	0.00686	0.218
Braak	IN_VIP	D2HGDH	-0.12	0.06	-2.06	0.0391	0.218
Braak	Micro	D2HGDH	-0.10	0.07	-1.53	0.125	0.452
Braak	OPC	D2HGDH	-0.07	0.05	-1.35	0.176	0.534
Braak	Oligo	D2HGDH	-0.03	0.05	-0.59	0.556	0.798
Braak	Astro	DAAM1	0.30	0.06	5.00	5.85e-07	0.000105
Braak	EN_L2_3_IT	DAAM1	0.05	0.02	2.00	0.046	0.273
Braak	EN_L3_5_IT_1	DAAM1	0.12	0.04	3.45	0.000567	0.0317
Braak	EN_L3_5_IT_2	DAAM1	0.03	0.03	1.13	0.257	0.579
Braak	EN_L3_5_IT_3	DAAM1	0.06	0.02	2.30	0.0216	0.157
Braak	EN_L5_6_NP	DAAM1	-0.00	0.04	-0.07	0.94	0.998
Braak	EN_L5_ET	DAAM1	0.17	0.30	0.55	0.581	0.971
Braak	EN_L6B	DAAM1	0.08	0.04	1.95	0.0516	0.413
Braak	EN_L6_CT	DAAM1	0.03	0.03	0.96	0.338	0.724
Braak	EN_L6_IT_1	DAAM1	0.05	0.03	1.54	0.124	0.627
Braak	EN_L6_IT_2	DAAM1	0.08	0.05	1.71	0.0875	0.618
Braak	Endo	DAAM1	0.10	0.11	0.95	0.34	0.871
Braak	IN_ADARB2	DAAM1	0.10	0.03	3.42	0.000632	0.116
Braak	IN_LAMP5_LHX6	DAAM1	0.05	0.03	1.42	0.154	0.637
Braak	IN_LAMP5_RELN	DAAM1	0.05	0.03	1.88	0.0595	0.482
Braak	IN_PVALB	DAAM1	0.03	0.03	1.16	0.248	0.832
Braak	IN_PVALB_CHC	DAAM1	0.06	0.04	1.83	0.0666	0.491
Braak	IN_SST	DAAM1	0.06	0.03	2.25	0.0247	0.355
Braak	IN_VIP	DAAM1	0.03	0.02	1.24	0.215	0.514
Braak	Micro	DAAM1	-0.20	0.06	-3.40	0.000665	0.0174
Braak	OPC	DAAM1	0.02	0.03	0.65	0.516	0.798
Braak	Oligo	DAAM1	0.10	0.04	2.14	0.0324	0.213
Braak	PC	DAAM1	-0.11	0.11	-0.99	0.32	0.924
Braak	PVM	DAAM1	-0.18	0.15	-1.20	0.231	0.992
Braak	SMC	DAAM1	0.10	0.30	0.33	0.742	0.999
Braak	VLMC	DAAM1	0.07	0.13	0.55	0.582	0.87
Braak	Astro	DAAM2	-0.19	0.07	-2.90	0.00373	0.0381
Braak	EN_L2_3_IT	DAAM2	-0.05	0.07	-0.68	0.497	0.783
Braak	EN_L3_5_IT_2	DAAM2	-0.06	0.08	-0.73	0.467	0.75
Braak	EN_L3_5_IT_3	DAAM2	-0.08	0.08	-0.92	0.358	0.67
Braak	EN_L6_CT	DAAM2	-0.31	0.41	-0.75	0.451	0.793
Braak	EN_L6_IT_1	DAAM2	0.11	0.32	0.36	0.721	0.948
Braak	IN_ADARB2	DAAM2	-0.21	0.11	-1.85	0.0646	0.526
Braak	IN_LAMP5_RELN	DAAM2	-0.15	0.11	-1.31	0.191	0.676
Braak	IN_PVALB	DAAM2	-0.12	0.08	-1.51	0.13	0.736
Braak	IN_SST	DAAM2	-0.23	0.09	-2.55	0.0107	0.258
Braak	IN_VIP	DAAM2	-0.02	0.08	-0.21	0.834	0.935
Braak	Micro	DAAM2	0.18	0.10	1.82	0.0695	0.335
Braak	OPC	DAAM2	0.01	0.08	0.16	0.87	0.96
Braak	Oligo	DAAM2	-0.12	0.04	-2.84	0.00452	0.0836
Braak	PC	DAAM2	-0.07	0.08	-0.87	0.383	0.926
Braak	SMC	DAAM2	-0.22	0.21	-1.08	0.28	0.999
Braak	VLMC	DAAM2	-0.49	0.15	-3.29	0.001	0.0999
Braak	Astro	DAB1	0.13	0.07	1.79	0.0739	0.244
Braak	EN_L2_3_IT	DAB1	0.09	0.04	2.05	0.0404	0.257
Braak	EN_L3_5_IT_1	DAB1	0.20	0.06	3.27	0.00107	0.0453
Braak	EN_L3_5_IT_2	DAB1	0.08	0.05	1.59	0.112	0.393
Braak	EN_L3_5_IT_3	DAB1	0.17	0.06	2.75	0.00598	0.0735
Braak	EN_L5_6_NP	DAB1	-0.06	0.04	-1.35	0.178	0.797
Braak	EN_L5_ET	DAB1	-0.03	0.22	-0.12	0.901	0.995
Braak	EN_L6B	DAB1	0.15	0.09	1.67	0.0941	0.52
Braak	EN_L6_CT	DAB1	-0.04	0.08	-0.53	0.596	0.869
Braak	EN_L6_IT_1	DAB1	0.11	0.08	1.39	0.163	0.682
Braak	EN_L6_IT_2	DAB1	0.01	0.10	0.12	0.901	0.982
Braak	Endo	DAB1	-0.10	0.13	-0.79	0.428	0.904
Braak	IN_ADARB2	DAB1	-0.03	0.03	-0.72	0.469	0.869
Braak	IN_LAMP5_LHX6	DAB1	0.05	0.03	1.64	0.101	0.567
Braak	IN_LAMP5_RELN	DAB1	0.01	0.03	0.32	0.747	0.95
Braak	IN_PVALB	DAB1	0.00	0.04	0.12	0.903	0.993
Braak	IN_PVALB_CHC	DAB1	-0.03	0.03	-0.85	0.397	0.831
Braak	IN_SST	DAB1	-0.07	0.04	-1.73	0.084	0.539
Braak	IN_VIP	DAB1	-0.04	0.02	-1.56	0.119	0.38
Braak	Micro	DAB1	-0.06	0.08	-0.84	0.404	0.746
Braak	OPC	DAB1	0.04	0.04	0.98	0.325	0.67
Braak	Oligo	DAB1	0.07	0.06	1.14	0.256	0.567
Braak	PC	DAB1	0.18	0.13	1.35	0.179	0.844
Braak	PVM	DAB1	-0.12	0.18	-0.67	0.505	0.992
Braak	SMC	DAB1	0.06	0.78	0.08	0.934	0.999
Braak	VLMC	DAB1	-0.13	0.15	-0.87	0.384	0.762
Braak	Astro	DAB2IP	0.06	0.07	0.80	0.424	0.663
Braak	EN_L2_3_IT	DAB2IP	-0.17	0.06	-2.83	0.00468	0.0804
Braak	EN_L3_5_IT_1	DAB2IP	-0.32	0.08	-3.94	8.22e-05	0.0104
Braak	EN_L3_5_IT_2	DAB2IP	-0.16	0.06	-2.70	0.00689	0.0817
Braak	EN_L3_5_IT_3	DAB2IP	-0.09	0.05	-1.70	0.0896	0.342
Braak	EN_L5_6_NP	DAB2IP	-0.18	0.08	-2.24	0.025	0.567
Braak	EN_L5_ET	DAB2IP	0.05	0.36	0.14	0.886	0.995
Braak	EN_L6B	DAB2IP	-0.06	0.07	-0.87	0.384	0.806
Braak	EN_L6_CT	DAB2IP	-0.21	0.06	-3.64	0.000272	0.0178
Braak	EN_L6_IT_1	DAB2IP	-0.25	0.08	-3.01	0.00262	0.143
Braak	EN_L6_IT_2	DAB2IP	-0.22	0.12	-1.85	0.0638	0.569
Braak	Endo	DAB2IP	0.04	0.08	0.54	0.587	0.943
Braak	IN_ADARB2	DAB2IP	-0.03	0.06	-0.51	0.608	0.917
Braak	IN_LAMP5_LHX6	DAB2IP	0.08	0.08	0.96	0.339	0.789
Braak	IN_LAMP5_RELN	DAB2IP	0.06	0.07	0.88	0.379	0.81
Braak	IN_PVALB	DAB2IP	0.06	0.04	1.42	0.157	0.768
Braak	IN_PVALB_CHC	DAB2IP	0.02	0.06	0.38	0.701	0.935
Braak	IN_SST	DAB2IP	-0.02	0.05	-0.43	0.671	0.924
Braak	IN_VIP	DAB2IP	0.02	0.04	0.49	0.621	0.826
Braak	Micro	DAB2IP	0.39	0.13	3.08	0.00209	0.0387
Braak	OPC	DAB2IP	0.05	0.05	1.06	0.287	0.641
Braak	Oligo	DAB2IP	-0.01	0.05	-0.16	0.869	0.952
Braak	PC	DAB2IP	0.11	0.11	1.00	0.315	0.924
Braak	SMC	DAB2IP	-0.87	0.58	-1.50	0.134	0.999
Braak	VLMC	DAB2IP	-0.17	0.13	-1.26	0.209	0.612
Braak	Astro	DACH1	0.09	0.13	0.74	0.461	0.694
Braak	EN_L2_3_IT	DACH1	0.14	0.09	1.50	0.133	0.447
Braak	EN_L3_5_IT_1	DACH1	0.35	0.18	1.99	0.0464	0.312
Braak	EN_L3_5_IT_2	DACH1	0.34	0.13	2.70	0.00697	0.0821
Braak	EN_L3_5_IT_3	DACH1	0.26	0.06	4.31	1.61e-05	0.00135
Braak	EN_L5_6_NP	DACH1	1.14	0.60	1.90	0.0574	0.663
Braak	EN_L6B	DACH1	0.04	0.09	0.47	0.641	0.913
Braak	EN_L6_CT	DACH1	0.15	0.07	2.10	0.0361	0.291
Braak	EN_L6_IT_1	DACH1	0.03	0.08	0.39	0.696	0.94
Braak	EN_L6_IT_2	DACH1	-0.04	0.09	-0.44	0.658	0.95
Braak	Endo	DACH1	-0.41	0.13	-3.25	0.00116	0.204
Braak	IN_ADARB2	DACH1	-0.12	0.16	-0.80	0.422	0.846
Braak	IN_PVALB	DACH1	0.24	0.11	2.22	0.0263	0.474
Braak	IN_SST	DACH1	0.34	0.15	2.23	0.026	0.365
Braak	IN_VIP	DACH1	0.05	0.08	0.64	0.52	0.767
Braak	OPC	DACH1	-0.02	0.14	-0.15	0.877	0.963
Braak	Oligo	DACH1	0.14	0.09	1.53	0.127	0.411
Braak	PC	DACH1	-0.07	0.13	-0.55	0.585	0.946
Braak	SMC	DACH1	1.64	1.28	1.28	0.2	0.999
Braak	Astro	DACH2	0.09	0.06	1.49	0.135	0.348
Braak	EN_L2_3_IT	DACH2	0.04	0.03	1.15	0.25	0.596
Braak	EN_L3_5_IT_1	DACH2	0.09	0.05	1.64	0.102	0.436
Braak	EN_L3_5_IT_2	DACH2	0.19	0.05	3.52	0.000428	0.0127
Braak	EN_L3_5_IT_3	DACH2	0.20	0.07	2.89	0.00391	0.0567
Braak	EN_L5_6_NP	DACH2	-0.01	0.12	-0.04	0.965	0.999
Braak	EN_L6B	DACH2	0.08	0.08	1.03	0.303	0.748
Braak	EN_L6_CT	DACH2	0.29	0.12	2.42	0.0155	0.192
Braak	EN_L6_IT_1	DACH2	0.04	0.06	0.71	0.479	0.875
Braak	EN_L6_IT_2	DACH2	-0.02	0.10	-0.22	0.829	0.97
Braak	IN_ADARB2	DACH2	-0.09	0.09	-1.01	0.31	0.79
Braak	IN_PVALB	DACH2	-0.02	0.08	-0.25	0.8	0.978
Braak	IN_SST	DACH2	0.06	0.07	0.80	0.425	0.837
Braak	IN_VIP	DACH2	-0.01	0.07	-0.21	0.834	0.935
Braak	Micro	DACH2	-0.20	0.10	-2.00	0.0459	0.267
Braak	OPC	DACH2	0.10	0.12	0.86	0.392	0.72
Braak	Oligo	DACH2	0.16	0.06	2.82	0.00474	0.0856
Braak	SMC	DACH2	-0.08	1.35	-0.06	0.953	0.999
Braak	EN_L2_3_IT	DACT1	0.07	0.10	0.64	0.522	0.797
Braak	EN_L3_5_IT_2	DACT1	0.04	0.12	0.31	0.758	0.91
Braak	IN_PVALB	DACT1	0.05	0.12	0.40	0.692	0.967
Braak	IN_SST	DACT1	0.02	0.11	0.15	0.881	0.977
Braak	Oligo	DACT1	-0.06	0.19	-0.31	0.758	0.904
Braak	Oligo	DACT2	0.03	0.25	0.12	0.904	0.965
Braak	Astro	DACT3	0.07	0.06	1.14	0.256	0.501
Braak	EN_L2_3_IT	DACT3	0.07	0.04	1.74	0.0824	0.364
Braak	EN_L3_5_IT_1	DACT3	0.05	0.08	0.63	0.526	0.809
Braak	EN_L3_5_IT_2	DACT3	0.11	0.06	1.86	0.0622	0.291
Braak	EN_L3_5_IT_3	DACT3	0.04	0.06	0.76	0.449	0.74
Braak	EN_L5_6_NP	DACT3	0.06	0.09	0.67	0.505	0.93
Braak	EN_L6B	DACT3	0.05	0.09	0.56	0.578	0.89
Braak	EN_L6_CT	DACT3	-0.03	0.08	-0.42	0.677	0.899
Braak	EN_L6_IT_1	DACT3	0.02	0.09	0.21	0.834	0.972
Braak	IN_ADARB2	DACT3	-0.04	0.07	-0.57	0.572	0.905
Braak	IN_LAMP5_LHX6	DACT3	0.07	0.09	0.82	0.413	0.826
Braak	IN_LAMP5_RELN	DACT3	0.03	0.07	0.51	0.61	0.911
Braak	IN_PVALB	DACT3	-0.03	0.04	-0.80	0.423	0.902
Braak	IN_PVALB_CHC	DACT3	-0.01	0.09	-0.09	0.928	0.987
Braak	IN_SST	DACT3	0.00	0.06	0.07	0.946	0.989
Braak	IN_VIP	DACT3	0.00	0.04	0.01	0.994	0.998
Braak	Micro	DACT3	-0.39	0.12	-3.38	0.000715	0.0182
Braak	OPC	DACT3	0.05	0.05	1.04	0.298	0.649
Braak	Oligo	DACT3	-0.01	0.03	-0.30	0.763	0.907
Braak	Astro	DAD1	0.06	0.04	1.28	0.2	0.435
Braak	EN_L2_3_IT	DAD1	0.11	0.04	2.63	0.00851	0.113
Braak	EN_L3_5_IT_1	DAD1	0.09	0.07	1.38	0.167	0.536
Braak	EN_L3_5_IT_2	DAD1	-0.01	0.05	-0.14	0.888	0.962
Braak	EN_L3_5_IT_3	DAD1	-0.03	0.06	-0.57	0.567	0.814
Braak	EN_L5_6_NP	DAD1	0.83	0.29	2.83	0.00468	0.369
Braak	EN_L6B	DAD1	-0.02	0.10	-0.16	0.872	0.973
Braak	EN_L6_CT	DAD1	0.10	0.09	1.10	0.271	0.675
Braak	EN_L6_IT_1	DAD1	0.00	0.07	0.02	0.984	0.997
Braak	EN_L6_IT_2	DAD1	-0.06	0.10	-0.60	0.547	0.93
Braak	Endo	DAD1	-0.26	0.36	-0.73	0.464	0.916
Braak	IN_ADARB2	DAD1	0.21	0.10	2.22	0.0263	0.413
Braak	IN_LAMP5_RELN	DAD1	-0.02	0.09	-0.23	0.819	0.967
Braak	IN_PVALB	DAD1	0.12	0.06	1.90	0.0572	0.602
Braak	IN_SST	DAD1	0.13	0.08	1.70	0.0884	0.548
Braak	IN_VIP	DAD1	-0.00	0.06	-0.04	0.968	0.988
Braak	Micro	DAD1	0.02	0.07	0.23	0.821	0.948
Braak	OPC	DAD1	-0.01	0.05	-0.24	0.811	0.941
Braak	Oligo	DAD1	0.02	0.03	0.46	0.648	0.851
Braak	Astro	DAG1	-0.12	0.05	-2.34	0.0191	0.106
Braak	EN_L2_3_IT	DAG1	0.01	0.05	0.12	0.906	0.967
Braak	EN_L3_5_IT_1	DAG1	-0.07	0.07	-0.93	0.351	0.71
Braak	EN_L3_5_IT_2	DAG1	-0.03	0.06	-0.47	0.64	0.856
Braak	EN_L3_5_IT_3	DAG1	-0.02	0.06	-0.36	0.717	0.888
Braak	EN_L5_6_NP	DAG1	-0.08	0.09	-0.82	0.413	0.911
Braak	EN_L5_ET	DAG1	-0.58	0.58	-1.00	0.317	0.94
Braak	EN_L6B	DAG1	-0.05	0.09	-0.62	0.536	0.873
Braak	EN_L6_CT	DAG1	-0.00	0.08	-0.02	0.986	0.998
Braak	EN_L6_IT_1	DAG1	-0.02	0.07	-0.33	0.738	0.953
Braak	EN_L6_IT_2	DAG1	0.04	0.10	0.45	0.652	0.95
Braak	Endo	DAG1	0.27	0.31	0.87	0.383	0.892
Braak	IN_ADARB2	DAG1	0.06	0.07	0.86	0.391	0.838
Braak	IN_LAMP5_LHX6	DAG1	-0.05	0.08	-0.60	0.548	0.885
Braak	IN_LAMP5_RELN	DAG1	-0.05	0.07	-0.65	0.516	0.874
Braak	IN_PVALB	DAG1	-0.02	0.06	-0.32	0.75	0.973
Braak	IN_PVALB_CHC	DAG1	-0.00	0.10	-0.04	0.967	0.995
Braak	IN_SST	DAG1	0.02	0.06	0.26	0.791	0.958
Braak	IN_VIP	DAG1	-0.03	0.05	-0.55	0.583	0.805
Braak	Micro	DAG1	-0.04	0.10	-0.45	0.655	0.882
Braak	OPC	DAG1	-0.00	0.05	-0.05	0.96	0.988
Braak	Oligo	DAG1	-0.05	0.06	-0.85	0.395	0.69
Braak	PC	DAG1	-0.25	0.37	-0.67	0.505	0.942
Braak	Astro	DAGLA	0.10	0.06	1.57	0.116	0.317
Braak	EN_L2_3_IT	DAGLA	-0.07	0.04	-1.51	0.13	0.443
Braak	EN_L3_5_IT_1	DAGLA	-0.03	0.06	-0.54	0.59	0.841
Braak	EN_L3_5_IT_2	DAGLA	0.12	0.05	2.40	0.0163	0.137
Braak	EN_L3_5_IT_3	DAGLA	0.01	0.05	0.25	0.804	0.929
Braak	EN_L5_6_NP	DAGLA	0.02	0.08	0.27	0.79	0.984
Braak	EN_L6B	DAGLA	-0.05	0.09	-0.58	0.562	0.883
Braak	EN_L6_CT	DAGLA	0.01	0.07	0.07	0.943	0.987
Braak	EN_L6_IT_1	DAGLA	-0.08	0.07	-1.16	0.245	0.752
Braak	EN_L6_IT_2	DAGLA	-0.16	0.12	-1.27	0.202	0.756
Braak	IN_ADARB2	DAGLA	0.02	0.08	0.25	0.799	0.969
Braak	IN_LAMP5_LHX6	DAGLA	0.06	0.08	0.76	0.45	0.848
Braak	IN_LAMP5_RELN	DAGLA	-0.02	0.08	-0.27	0.788	0.962
Braak	IN_PVALB	DAGLA	-0.04	0.06	-0.79	0.428	0.902
Braak	IN_PVALB_CHC	DAGLA	-0.14	0.09	-1.64	0.1	0.561
Braak	IN_SST	DAGLA	-0.02	0.07	-0.35	0.729	0.94
Braak	IN_VIP	DAGLA	0.02	0.05	0.49	0.624	0.828
Braak	OPC	DAGLA	0.02	0.07	0.29	0.772	0.925
Braak	Oligo	DAGLA	0.02	0.06	0.25	0.802	0.923
Braak	Astro	DAGLB	0.01	0.05	0.28	0.777	0.892
Braak	EN_L2_3_IT	DAGLB	-0.00	0.03	-0.05	0.962	0.987
Braak	EN_L3_5_IT_1	DAGLB	0.08	0.06	1.26	0.207	0.583
Braak	EN_L3_5_IT_2	DAGLB	-0.01	0.04	-0.23	0.818	0.934
Braak	EN_L3_5_IT_3	DAGLB	-0.00	0.05	-0.01	0.989	0.997
Braak	EN_L5_6_NP	DAGLB	0.07	0.08	0.85	0.393	0.908
Braak	EN_L6B	DAGLB	0.07	0.08	0.92	0.359	0.79
Braak	EN_L6_CT	DAGLB	-0.01	0.07	-0.17	0.865	0.966
Braak	EN_L6_IT_1	DAGLB	-0.00	0.05	-0.05	0.964	0.994
Braak	EN_L6_IT_2	DAGLB	0.02	0.08	0.23	0.818	0.97
Braak	Endo	DAGLB	-0.13	0.41	-0.30	0.761	0.968
Braak	IN_ADARB2	DAGLB	-0.01	0.07	-0.16	0.875	0.979
Braak	IN_LAMP5_LHX6	DAGLB	0.01	0.08	0.09	0.928	0.982
Braak	IN_LAMP5_RELN	DAGLB	0.14	0.08	1.86	0.0623	0.487
Braak	IN_PVALB	DAGLB	-0.04	0.05	-0.86	0.39	0.891
Braak	IN_PVALB_CHC	DAGLB	0.09	0.10	0.88	0.377	0.822
Braak	IN_SST	DAGLB	-0.04	0.05	-0.72	0.474	0.858
Braak	IN_VIP	DAGLB	0.03	0.04	0.57	0.568	0.795
Braak	Micro	DAGLB	-0.24	0.06	-4.14	3.48e-05	0.00184
Braak	OPC	DAGLB	-0.01	0.06	-0.11	0.911	0.974
Braak	Oligo	DAGLB	0.08	0.03	2.56	0.0105	0.123
Braak	Astro	DALRD3	-0.00	0.08	-0.01	0.991	0.996
Braak	EN_L2_3_IT	DALRD3	-0.10	0.05	-1.83	0.067	0.328
Braak	EN_L3_5_IT_1	DALRD3	-0.02	0.08	-0.30	0.761	0.918
Braak	EN_L3_5_IT_2	DALRD3	0.02	0.06	0.26	0.794	0.925
Braak	EN_L3_5_IT_3	DALRD3	-0.01	0.07	-0.20	0.843	0.946
Braak	EN_L5_6_NP	DALRD3	0.04	0.11	0.36	0.719	0.978
Braak	EN_L6B	DALRD3	0.18	0.11	1.67	0.0946	0.521
Braak	EN_L6_CT	DALRD3	0.15	0.10	1.54	0.125	0.508
Braak	EN_L6_IT_1	DALRD3	-0.03	0.08	-0.40	0.688	0.938
Braak	EN_L6_IT_2	DALRD3	-0.15	0.11	-1.39	0.164	0.721
Braak	IN_ADARB2	DALRD3	-0.18	0.09	-1.96	0.0496	0.497
Braak	IN_LAMP5_LHX6	DALRD3	-0.14	0.10	-1.34	0.179	0.669
Braak	IN_LAMP5_RELN	DALRD3	-0.16	0.09	-1.80	0.0725	0.509
Braak	IN_PVALB	DALRD3	-0.08	0.07	-1.14	0.254	0.836
Braak	IN_PVALB_CHC	DALRD3	0.00	0.11	0.03	0.975	0.995
Braak	IN_SST	DALRD3	-0.00	0.09	-0.04	0.967	0.995
Braak	IN_VIP	DALRD3	-0.15	0.07	-2.18	0.0293	0.189
Braak	Micro	DALRD3	0.00	0.09	0.04	0.967	0.991
Braak	OPC	DALRD3	-0.13	0.08	-1.60	0.11	0.449
Braak	Oligo	DALRD3	-0.07	0.07	-0.91	0.363	0.664
Braak	Astro	DAO	-0.14	0.12	-1.16	0.244	0.488
Braak	EN_L2_3_IT	DAO	-0.06	0.08	-0.77	0.442	0.749
Braak	EN_L3_5_IT_2	DAO	0.04	0.10	0.37	0.712	0.893
Braak	EN_L3_5_IT_3	DAO	0.05	0.10	0.50	0.618	0.843
Braak	EN_L5_6_NP	DAO	0.65	0.51	1.27	0.203	0.816
Braak	EN_L6_CT	DAO	-0.63	0.46	-1.36	0.172	0.578
Braak	EN_L6_IT_1	DAO	0.33	0.37	0.89	0.374	0.827
Braak	IN_PVALB	DAO	0.05	0.10	0.51	0.611	0.954
Braak	IN_SST	DAO	0.11	0.12	0.90	0.368	0.811
Braak	IN_VIP	DAO	0.00	0.10	0.04	0.965	0.987
Braak	Oligo	DAO	0.01	0.11	0.14	0.887	0.959
Braak	Astro	DAP	0.01	0.05	0.13	0.9	0.955
Braak	EN_L2_3_IT	DAP	-0.01	0.06	-0.12	0.902	0.966
Braak	EN_L3_5_IT_1	DAP	-0.07	0.12	-0.62	0.537	0.814
Braak	EN_L3_5_IT_2	DAP	-0.02	0.09	-0.27	0.789	0.923
Braak	EN_L3_5_IT_3	DAP	-0.09	0.09	-1.03	0.305	0.621
Braak	EN_L6B	DAP	-0.17	0.12	-1.45	0.146	0.601
Braak	EN_L6_CT	DAP	0.00	0.11	0.03	0.975	0.994
Braak	EN_L6_IT_1	DAP	0.00	0.11	0.03	0.975	0.996
Braak	Endo	DAP	0.17	0.11	1.59	0.111	0.694
Braak	IN_ADARB2	DAP	0.10	0.10	1.02	0.31	0.79
Braak	IN_LAMP5_LHX6	DAP	0.09	0.12	0.80	0.425	0.831
Braak	IN_LAMP5_RELN	DAP	-0.04	0.10	-0.40	0.688	0.933
Braak	IN_PVALB	DAP	-0.11	0.08	-1.38	0.167	0.774
Braak	IN_SST	DAP	-0.06	0.08	-0.70	0.481	0.858
Braak	IN_VIP	DAP	-0.03	0.07	-0.47	0.639	0.837
Braak	Micro	DAP	-0.04	0.05	-0.68	0.497	0.808
Braak	OPC	DAP	0.05	0.05	1.05	0.295	0.647
Braak	Oligo	DAP	-0.05	0.06	-0.77	0.441	0.726
Braak	PC	DAP	0.29	0.36	0.81	0.418	0.928
Braak	PVM	DAP	-0.07	0.15	-0.48	0.633	0.992
Braak	Astro	DAP3	0.12	0.07	1.86	0.0629	0.222
Braak	EN_L2_3_IT	DAP3	-0.03	0.02	-1.41	0.159	0.488
Braak	EN_L3_5_IT_1	DAP3	0.02	0.04	0.58	0.563	0.827
Braak	EN_L3_5_IT_2	DAP3	-0.04	0.03	-1.40	0.161	0.469
Braak	EN_L3_5_IT_3	DAP3	-0.04	0.03	-1.33	0.184	0.487
Braak	EN_L5_6_NP	DAP3	-0.04	0.06	-0.73	0.463	0.924
Braak	EN_L5_ET	DAP3	0.29	0.39	0.74	0.462	0.962
Braak	EN_L6B	DAP3	-0.02	0.05	-0.44	0.661	0.921
Braak	EN_L6_CT	DAP3	-0.09	0.04	-2.05	0.0406	0.313
Braak	EN_L6_IT_1	DAP3	-0.06	0.04	-1.50	0.132	0.642
Braak	EN_L6_IT_2	DAP3	-0.13	0.05	-2.31	0.0207	0.395
Braak	Endo	DAP3	0.55	0.30	1.87	0.0611	0.612
Braak	IN_ADARB2	DAP3	-0.12	0.05	-2.51	0.0119	0.337
Braak	IN_LAMP5_LHX6	DAP3	-0.05	0.07	-0.74	0.459	0.849
Braak	IN_LAMP5_RELN	DAP3	-0.10	0.05	-2.12	0.0341	0.402
Braak	IN_PVALB	DAP3	0.01	0.03	0.19	0.851	0.986
Braak	IN_PVALB_CHC	DAP3	-0.01	0.07	-0.15	0.878	0.973
Braak	IN_SST	DAP3	0.00	0.04	0.05	0.961	0.993
Braak	IN_VIP	DAP3	-0.03	0.03	-1.02	0.307	0.607
Braak	Micro	DAP3	-0.05	0.04	-1.32	0.185	0.541
Braak	OPC	DAP3	-0.02	0.04	-0.59	0.553	0.818
Braak	Oligo	DAP3	-0.01	0.03	-0.27	0.784	0.916
Braak	PC	DAP3	-0.20	0.35	-0.58	0.565	0.946
Braak	PVM	DAP3	0.09	0.13	0.71	0.476	0.992
Braak	VLMC	DAP3	-0.14	0.11	-1.28	0.2	0.602
Braak	Astro	DAPK1	-0.05	0.05	-0.99	0.323	0.573
Braak	EN_L2_3_IT	DAPK1	0.04	0.03	1.49	0.136	0.452
Braak	EN_L3_5_IT_1	DAPK1	0.11	0.05	2.30	0.0212	0.218
Braak	EN_L3_5_IT_2	DAPK1	0.09	0.04	2.31	0.0207	0.157
Braak	EN_L3_5_IT_3	DAPK1	0.12	0.06	1.86	0.0629	0.283
Braak	EN_L5_6_NP	DAPK1	-0.11	0.05	-2.20	0.0279	0.583
Braak	EN_L5_ET	DAPK1	-0.14	0.29	-0.48	0.632	0.979
Braak	EN_L6B	DAPK1	-0.02	0.06	-0.38	0.703	0.933
Braak	EN_L6_CT	DAPK1	-0.00	0.04	-0.02	0.987	0.998
Braak	EN_L6_IT_1	DAPK1	0.04	0.04	0.85	0.396	0.841
Braak	EN_L6_IT_2	DAPK1	0.03	0.06	0.49	0.622	0.945
Braak	Endo	DAPK1	1.20	0.47	2.58	0.00981	0.358
Braak	IN_ADARB2	DAPK1	0.13	0.05	2.68	0.00745	0.293
Braak	IN_LAMP5_LHX6	DAPK1	0.16	0.06	2.61	0.009	0.251
Braak	IN_LAMP5_RELN	DAPK1	0.14	0.05	2.60	0.00933	0.249
Braak	IN_PVALB	DAPK1	0.08	0.04	2.28	0.0224	0.447
Braak	IN_PVALB_CHC	DAPK1	0.14	0.04	3.65	0.000265	0.0315
Braak	IN_SST	DAPK1	-0.03	0.03	-1.19	0.235	0.732
Braak	IN_VIP	DAPK1	0.07	0.03	2.17	0.0303	0.192
Braak	Micro	DAPK1	0.19	0.09	2.07	0.0385	0.244
Braak	OPC	DAPK1	0.09	0.08	1.07	0.283	0.638
Braak	Oligo	DAPK1	0.06	0.07	0.91	0.363	0.663
Braak	PVM	DAPK1	-0.02	0.13	-0.17	0.862	0.992
Braak	VLMC	DAPK1	0.38	0.27	1.39	0.165	0.561
Braak	Astro	DAPK2	-0.12	0.07	-1.61	0.107	0.303
Braak	EN_L2_3_IT	DAPK2	-0.12	0.08	-1.53	0.127	0.438
Braak	EN_L3_5_IT_1	DAPK2	-0.37	0.08	-4.86	1.18e-06	0.000598
Braak	EN_L3_5_IT_2	DAPK2	-0.10	0.07	-1.58	0.113	0.394
Braak	EN_L3_5_IT_3	DAPK2	-0.17	0.06	-3.09	0.00201	0.0372
Braak	EN_L5_6_NP	DAPK2	-0.31	0.13	-2.52	0.0118	0.475
Braak	EN_L6B	DAPK2	-0.24	0.13	-1.78	0.0745	0.474
Braak	EN_L6_CT	DAPK2	0.06	0.12	0.47	0.635	0.887
Braak	EN_L6_IT_1	DAPK2	-0.09	0.13	-0.67	0.502	0.883
Braak	EN_L6_IT_2	DAPK2	-0.03	0.16	-0.19	0.847	0.973
Braak	IN_ADARB2	DAPK2	0.03	0.12	0.25	0.799	0.969
Braak	IN_LAMP5_LHX6	DAPK2	-0.19	0.13	-1.49	0.138	0.614
Braak	IN_LAMP5_RELN	DAPK2	0.16	0.08	1.95	0.0506	0.462
Braak	IN_PVALB	DAPK2	0.02	0.10	0.17	0.869	0.988
Braak	IN_SST	DAPK2	-0.04	0.12	-0.35	0.723	0.938
Braak	IN_VIP	DAPK2	0.06	0.07	0.89	0.375	0.664
Braak	Micro	DAPK2	-0.11	0.11	-0.99	0.321	0.685
Braak	OPC	DAPK2	-0.05	0.06	-0.78	0.436	0.748
Braak	Oligo	DAPK2	-0.14	0.05	-2.62	0.00883	0.114
Braak	PC	DAPK2	-0.95	0.64	-1.49	0.135	0.817
Braak	VLMC	DAPK2	-0.03	0.16	-0.18	0.859	0.971
Braak	Astro	DAPK3	0.24	0.06	3.91	9.23e-05	0.00328
Braak	EN_L2_3_IT	DAPK3	-0.07	0.04	-1.82	0.0682	0.332
Braak	EN_L3_5_IT_1	DAPK3	0.05	0.08	0.65	0.516	0.806
Braak	EN_L3_5_IT_2	DAPK3	-0.08	0.05	-1.69	0.0919	0.355
Braak	EN_L3_5_IT_3	DAPK3	-0.12	0.06	-2.11	0.0346	0.207
Braak	EN_L5_6_NP	DAPK3	-0.04	0.11	-0.37	0.715	0.978
Braak	EN_L6B	DAPK3	-0.22	0.10	-2.10	0.0353	0.355
Braak	EN_L6_CT	DAPK3	-0.02	0.09	-0.25	0.8	0.945
Braak	EN_L6_IT_1	DAPK3	-0.04	0.07	-0.63	0.53	0.892
Braak	EN_L6_IT_2	DAPK3	-0.14	0.09	-1.51	0.131	0.688
Braak	IN_ADARB2	DAPK3	0.03	0.09	0.38	0.702	0.943
Braak	IN_LAMP5_RELN	DAPK3	-0.20	0.09	-2.25	0.0245	0.359
Braak	IN_PVALB	DAPK3	0.03	0.05	0.47	0.639	0.957
Braak	IN_SST	DAPK3	-0.08	0.07	-1.22	0.222	0.721
Braak	IN_VIP	DAPK3	-0.03	0.05	-0.51	0.611	0.821
Braak	Micro	DAPK3	0.00	0.08	0.04	0.965	0.99
Braak	OPC	DAPK3	0.01	0.06	0.10	0.924	0.977
Braak	Oligo	DAPK3	0.03	0.04	0.72	0.469	0.744
Braak	EN_L2_3_IT	DAPL1	-0.22	0.10	-2.11	0.0347	0.237
Braak	EN_L3_5_IT_3	DAPL1	-0.10	0.14	-0.72	0.47	0.756
Braak	EN_L5_6_NP	DAPL1	0.08	0.10	0.82	0.411	0.911
Braak	IN_SST	DAPL1	0.01	0.14	0.05	0.957	0.992
Braak	IN_VIP	DAPL1	-0.12	0.15	-0.78	0.438	0.709
Braak	OPC	DAPL1	0.08	0.15	0.53	0.596	0.84
Braak	Oligo	DAPL1	0.01	0.10	0.10	0.919	0.972
Braak	EN_L2_3_IT	DAPP1	-0.02	0.12	-0.14	0.89	0.962
Braak	Micro	DAPP1	0.10	0.08	1.31	0.19	0.547
Braak	Astro	DARS1	-0.04	0.03	-1.21	0.228	0.47
Braak	EN_L2_3_IT	DARS1	-0.04	0.03	-1.63	0.104	0.405
Braak	EN_L3_5_IT_1	DARS1	-0.07	0.05	-1.45	0.146	0.506
Braak	EN_L3_5_IT_2	DARS1	-0.05	0.03	-1.50	0.133	0.424
Braak	EN_L3_5_IT_3	DARS1	-0.06	0.04	-1.79	0.0729	0.306
Braak	EN_L5_6_NP	DARS1	-0.02	0.06	-0.32	0.751	0.981
Braak	EN_L5_ET	DARS1	0.15	0.44	0.35	0.728	0.98
Braak	EN_L6B	DARS1	-0.03	0.08	-0.37	0.71	0.934
Braak	EN_L6_CT	DARS1	-0.12	0.06	-1.97	0.0492	0.343
Braak	EN_L6_IT_1	DARS1	-0.05	0.05	-0.92	0.356	0.819
Braak	EN_L6_IT_2	DARS1	0.06	0.06	1.03	0.303	0.82
Braak	Endo	DARS1	0.10	0.10	1.00	0.316	0.863
Braak	IN_ADARB2	DARS1	-0.13	0.06	-2.18	0.0289	0.428
Braak	IN_LAMP5_LHX6	DARS1	0.08	0.06	1.22	0.223	0.699
Braak	IN_LAMP5_RELN	DARS1	-0.06	0.06	-1.07	0.286	0.755
Braak	IN_PVALB	DARS1	-0.03	0.04	-0.66	0.511	0.93
Braak	IN_PVALB_CHC	DARS1	-0.02	0.06	-0.25	0.805	0.961
Braak	IN_SST	DARS1	-0.02	0.04	-0.42	0.672	0.924
Braak	IN_VIP	DARS1	-0.02	0.03	-0.67	0.5	0.753
Braak	Micro	DARS1	0.01	0.06	0.18	0.861	0.959
Braak	OPC	DARS1	-0.00	0.04	-0.05	0.96	0.988
Braak	Oligo	DARS1	0.00	0.03	0.13	0.897	0.963
Braak	PC	DARS1	-0.09	0.11	-0.89	0.375	0.925
Braak	PVM	DARS1	-0.00	0.14	-0.02	0.987	1
Braak	VLMC	DARS1	0.11	0.11	0.95	0.343	0.734
Braak	Astro	DARS2	-0.02	0.06	-0.27	0.787	0.897
Braak	EN_L2_3_IT	DARS2	-0.01	0.06	-0.15	0.879	0.958
Braak	EN_L3_5_IT_1	DARS2	0.01	0.09	0.09	0.927	0.979
Braak	EN_L3_5_IT_2	DARS2	-0.02	0.06	-0.28	0.778	0.918
Braak	EN_L3_5_IT_3	DARS2	0.09	0.07	1.34	0.18	0.482
Braak	EN_L5_6_NP	DARS2	-0.08	0.11	-0.73	0.468	0.924
Braak	EN_L6B	DARS2	0.14	0.11	1.21	0.226	0.686
Braak	EN_L6_CT	DARS2	0.14	0.10	1.44	0.15	0.548
Braak	EN_L6_IT_1	DARS2	-0.07	0.09	-0.75	0.453	0.862
Braak	EN_L6_IT_2	DARS2	0.14	0.11	1.20	0.231	0.773
Braak	IN_ADARB2	DARS2	-0.12	0.10	-1.29	0.197	0.723
Braak	IN_LAMP5_LHX6	DARS2	0.02	0.13	0.15	0.879	0.974
Braak	IN_LAMP5_RELN	DARS2	-0.07	0.10	-0.75	0.456	0.847
Braak	IN_PVALB	DARS2	0.00	0.07	0.04	0.969	1
Braak	IN_SST	DARS2	0.03	0.08	0.33	0.744	0.945
Braak	IN_VIP	DARS2	-0.08	0.06	-1.37	0.171	0.462
Braak	Micro	DARS2	0.02	0.08	0.20	0.845	0.954
Braak	OPC	DARS2	0.04	0.06	0.58	0.562	0.822
Braak	Oligo	DARS2	0.08	0.05	1.83	0.068	0.303
Braak	EN_L2_3_IT	DAW1	-0.13	0.09	-1.48	0.14	0.458
Braak	EN_L3_5_IT_3	DAW1	-0.05	0.11	-0.45	0.655	0.86
Braak	EN_L6_IT_1	DAW1	-0.51	0.16	-3.22	0.00127	0.0981
Braak	IN_PVALB	DAW1	0.53	0.14	3.89	0.000102	0.0367
Braak	Astro	DAXX	0.18	0.07	2.50	0.0124	0.0815
Braak	EN_L2_3_IT	DAXX	0.13	0.06	2.30	0.0216	0.185
Braak	EN_L3_5_IT_2	DAXX	0.01	0.08	0.18	0.854	0.948
Braak	EN_L3_5_IT_3	DAXX	-0.05	0.07	-0.78	0.436	0.732
Braak	EN_L6_IT_1	DAXX	-0.45	0.34	-1.34	0.18	0.699
Braak	IN_PVALB	DAXX	-0.04	0.09	-0.37	0.708	0.968
Braak	IN_SST	DAXX	-0.07	0.11	-0.67	0.504	0.868
Braak	IN_VIP	DAXX	-0.06	0.07	-0.86	0.389	0.674
Braak	Micro	DAXX	0.17	0.10	1.70	0.0899	0.384
Braak	OPC	DAXX	-0.13	0.10	-1.27	0.204	0.563
Braak	Oligo	DAXX	0.07	0.05	1.57	0.117	0.395
Braak	Astro	DAZAP1	0.01	0.04	0.29	0.768	0.888
Braak	EN_L2_3_IT	DAZAP1	0.06	0.03	1.97	0.0488	0.281
Braak	EN_L3_5_IT_1	DAZAP1	0.10	0.05	1.78	0.0748	0.38
Braak	EN_L3_5_IT_2	DAZAP1	0.04	0.04	1.02	0.309	0.627
Braak	EN_L3_5_IT_3	DAZAP1	0.09	0.04	2.22	0.0267	0.178
Braak	EN_L5_6_NP	DAZAP1	-0.05	0.07	-0.64	0.522	0.934
Braak	EN_L5_ET	DAZAP1	0.05	0.61	0.08	0.934	0.996
Braak	EN_L6B	DAZAP1	0.04	0.07	0.66	0.508	0.861
Braak	EN_L6_CT	DAZAP1	0.08	0.05	1.44	0.149	0.547
Braak	EN_L6_IT_1	DAZAP1	0.11	0.05	2.26	0.0241	0.364
Braak	EN_L6_IT_2	DAZAP1	0.06	0.07	0.82	0.413	0.874
Braak	Endo	DAZAP1	-0.07	0.25	-0.28	0.78	0.97
Braak	IN_ADARB2	DAZAP1	0.03	0.06	0.55	0.583	0.909
Braak	IN_LAMP5_LHX6	DAZAP1	0.05	0.06	0.87	0.386	0.812
Braak	IN_LAMP5_RELN	DAZAP1	0.01	0.05	0.17	0.867	0.974
Braak	IN_PVALB	DAZAP1	0.04	0.04	0.97	0.331	0.87
Braak	IN_PVALB_CHC	DAZAP1	0.04	0.07	0.60	0.546	0.891
Braak	IN_SST	DAZAP1	0.00	0.04	0.06	0.951	0.99
Braak	IN_VIP	DAZAP1	-0.02	0.04	-0.53	0.598	0.814
Braak	Micro	DAZAP1	0.14	0.05	2.68	0.00736	0.0909
Braak	OPC	DAZAP1	0.10	0.05	2.24	0.0252	0.263
Braak	Oligo	DAZAP1	0.06	0.03	1.66	0.0966	0.361
Braak	PC	DAZAP1	0.57	0.35	1.63	0.104	0.786
Braak	PVM	DAZAP1	0.41	0.41	1.00	0.319	0.992
Braak	Astro	DAZAP2	0.02	0.04	0.38	0.705	0.853
Braak	EN_L2_3_IT	DAZAP2	0.02	0.04	0.67	0.5	0.785
Braak	EN_L3_5_IT_1	DAZAP2	0.05	0.06	0.80	0.424	0.756
Braak	EN_L3_5_IT_2	DAZAP2	0.00	0.04	0.00	0.997	0.999
Braak	EN_L3_5_IT_3	DAZAP2	0.05	0.05	1.12	0.263	0.579
Braak	EN_L5_6_NP	DAZAP2	-0.12	0.09	-1.38	0.169	0.791
Braak	EN_L6B	DAZAP2	0.03	0.08	0.44	0.661	0.921
Braak	EN_L6_CT	DAZAP2	-0.03	0.07	-0.45	0.651	0.891
Braak	EN_L6_IT_1	DAZAP2	-0.00	0.06	-0.03	0.976	0.996
Braak	EN_L6_IT_2	DAZAP2	0.15	0.09	1.68	0.0933	0.629
Braak	Endo	DAZAP2	-0.04	0.23	-0.19	0.851	0.981
Braak	IN_ADARB2	DAZAP2	0.08	0.08	1.04	0.298	0.787
Braak	IN_LAMP5_LHX6	DAZAP2	0.04	0.09	0.47	0.638	0.913
Braak	IN_LAMP5_RELN	DAZAP2	-0.05	0.07	-0.77	0.442	0.84
Braak	IN_PVALB	DAZAP2	-0.02	0.05	-0.37	0.709	0.968
Braak	IN_PVALB_CHC	DAZAP2	-0.01	0.09	-0.13	0.893	0.978
Braak	IN_SST	DAZAP2	-0.07	0.06	-1.32	0.186	0.681
Braak	IN_VIP	DAZAP2	0.02	0.04	0.37	0.708	0.873
Braak	Micro	DAZAP2	-0.11	0.05	-2.05	0.04	0.249
Braak	OPC	DAZAP2	0.04	0.05	0.82	0.412	0.734
Braak	Oligo	DAZAP2	0.02	0.04	0.34	0.735	0.893
Braak	PC	DAZAP2	0.27	0.37	0.75	0.456	0.933
Braak	Astro	DBF4	0.06	0.06	0.92	0.357	0.605
Braak	EN_L2_3_IT	DBF4	-0.04	0.03	-1.31	0.192	0.53
Braak	EN_L3_5_IT_1	DBF4	0.14	0.07	1.96	0.0505	0.323
Braak	EN_L3_5_IT_2	DBF4	-0.03	0.05	-0.63	0.527	0.79
Braak	EN_L3_5_IT_3	DBF4	0.03	0.05	0.53	0.594	0.828
Braak	EN_L5_6_NP	DBF4	0.10	0.10	0.99	0.324	0.887
Braak	EN_L6B	DBF4	-0.08	0.10	-0.79	0.429	0.824
Braak	EN_L6_CT	DBF4	-0.11	0.09	-1.15	0.249	0.657
Braak	EN_L6_IT_1	DBF4	0.03	0.06	0.48	0.632	0.927
Braak	EN_L6_IT_2	DBF4	-0.15	0.09	-1.65	0.0989	0.64
Braak	IN_ADARB2	DBF4	0.24	0.11	2.23	0.0258	0.413
Braak	IN_LAMP5_LHX6	DBF4	0.31	0.11	2.90	0.00371	0.192
Braak	IN_LAMP5_RELN	DBF4	0.15	0.10	1.44	0.15	0.634
Braak	IN_PVALB	DBF4	0.15	0.06	2.38	0.0173	0.414
Braak	IN_PVALB_CHC	DBF4	0.01	0.33	0.04	0.972	0.995
Braak	IN_SST	DBF4	0.12	0.08	1.65	0.0981	0.568
Braak	IN_VIP	DBF4	0.08	0.07	1.22	0.223	0.524
Braak	Micro	DBF4	-0.09	0.09	-1.01	0.31	0.676
Braak	OPC	DBF4	0.14	0.07	2.08	0.0373	0.299
Braak	Oligo	DBF4	0.13	0.05	2.80	0.00506	0.0884
Braak	Astro	DBF4B	-0.02	0.06	-0.32	0.746	0.876
Braak	EN_L2_3_IT	DBF4B	-0.03	0.04	-0.73	0.463	0.764
Braak	EN_L3_5_IT_1	DBF4B	0.02	0.07	0.34	0.737	0.907
Braak	EN_L3_5_IT_2	DBF4B	-0.10	0.06	-1.76	0.0782	0.328
Braak	EN_L3_5_IT_3	DBF4B	-0.01	0.05	-0.16	0.874	0.959
Braak	EN_L5_6_NP	DBF4B	-0.09	0.10	-0.94	0.35	0.893
Braak	EN_L5_ET	DBF4B	0.87	0.54	1.61	0.108	0.857
Braak	EN_L6B	DBF4B	0.03	0.08	0.38	0.706	0.933
Braak	EN_L6_CT	DBF4B	0.01	0.07	0.09	0.926	0.982
Braak	EN_L6_IT_1	DBF4B	-0.07	0.06	-1.09	0.277	0.774
Braak	EN_L6_IT_2	DBF4B	-0.08	0.10	-0.78	0.434	0.886
Braak	IN_ADARB2	DBF4B	-0.06	0.09	-0.68	0.496	0.882
Braak	IN_LAMP5_LHX6	DBF4B	-0.04	0.10	-0.44	0.656	0.918
Braak	IN_LAMP5_RELN	DBF4B	-0.07	0.08	-0.88	0.379	0.81
Braak	IN_PVALB	DBF4B	-0.01	0.06	-0.15	0.88	0.99
Braak	IN_PVALB_CHC	DBF4B	-0.13	0.11	-1.12	0.261	0.745
Braak	IN_SST	DBF4B	0.04	0.08	0.52	0.603	0.903
Braak	IN_VIP	DBF4B	-0.08	0.07	-1.11	0.269	0.572
Braak	Micro	DBF4B	-0.10	0.08	-1.28	0.2	0.561
Braak	OPC	DBF4B	-0.11	0.07	-1.58	0.113	0.454
Braak	Oligo	DBF4B	-0.16	0.06	-2.67	0.0075	0.106
Braak	Astro	DBI	0.31	0.09	3.56	0.000369	0.00834
Braak	EN_L2_3_IT	DBI	0.14	0.06	2.18	0.0295	0.219
Braak	EN_L3_5_IT_1	DBI	0.50	0.33	1.51	0.13	0.482
Braak	EN_L3_5_IT_2	DBI	0.19	0.08	2.33	0.0196	0.153
Braak	EN_L3_5_IT_3	DBI	-0.01	0.08	-0.12	0.904	0.967
Braak	EN_L6B	DBI	-0.29	0.42	-0.70	0.482	0.851
Braak	EN_L6_CT	DBI	-0.26	0.43	-0.60	0.547	0.845
Braak	EN_L6_IT_1	DBI	0.08	0.33	0.24	0.812	0.969
Braak	IN_PVALB	DBI	-0.02	0.09	-0.17	0.868	0.988
Braak	IN_VIP	DBI	-0.06	0.09	-0.71	0.479	0.738
Braak	Micro	DBI	0.19	0.10	1.97	0.0492	0.275
Braak	OPC	DBI	0.14	0.06	2.56	0.0105	0.197
Braak	Oligo	DBI	0.14	0.06	2.46	0.0138	0.141
Braak	Astro	DBN1	0.08	0.05	1.43	0.152	0.373
Braak	EN_L2_3_IT	DBN1	0.06	0.04	1.60	0.111	0.415
Braak	EN_L3_5_IT_1	DBN1	0.10	0.06	1.81	0.0711	0.372
Braak	EN_L3_5_IT_2	DBN1	0.04	0.05	0.89	0.374	0.681
Braak	EN_L3_5_IT_3	DBN1	0.10	0.05	2.08	0.0373	0.215
Braak	EN_L5_6_NP	DBN1	0.02	0.09	0.27	0.79	0.984
Braak	EN_L6B	DBN1	0.10	0.08	1.30	0.192	0.659
Braak	EN_L6_CT	DBN1	0.01	0.07	0.09	0.926	0.982
Braak	EN_L6_IT_1	DBN1	0.10	0.07	1.52	0.128	0.632
Braak	EN_L6_IT_2	DBN1	0.28	0.09	3.13	0.00174	0.191
Braak	Endo	DBN1	-0.15	0.43	-0.35	0.727	0.962
Braak	IN_ADARB2	DBN1	0.02	0.07	0.32	0.747	0.953
Braak	IN_LAMP5_LHX6	DBN1	-0.11	0.09	-1.27	0.205	0.689
Braak	IN_LAMP5_RELN	DBN1	-0.00	0.07	-0.04	0.969	0.994
Braak	IN_PVALB	DBN1	0.04	0.06	0.72	0.474	0.918
Braak	IN_PVALB_CHC	DBN1	0.06	0.09	0.62	0.534	0.885
Braak	IN_SST	DBN1	0.06	0.06	0.86	0.388	0.82
Braak	IN_VIP	DBN1	0.02	0.04	0.38	0.707	0.872
Braak	OPC	DBN1	0.04	0.05	0.65	0.513	0.796
Braak	Oligo	DBN1	0.01	0.07	0.18	0.855	0.947
Braak	Astro	DBNDD1	0.30	0.08	3.56	0.000365	0.0083
Braak	EN_L2_3_IT	DBNDD1	-0.10	0.05	-2.00	0.0458	0.272
Braak	EN_L3_5_IT_1	DBNDD1	-0.07	0.09	-0.76	0.45	0.77
Braak	EN_L3_5_IT_2	DBNDD1	-0.07	0.06	-1.12	0.263	0.583
Braak	EN_L3_5_IT_3	DBNDD1	-0.12	0.07	-1.71	0.087	0.336
Braak	EN_L6B	DBNDD1	0.20	0.43	0.47	0.637	0.911
Braak	EN_L6_CT	DBNDD1	0.10	0.39	0.26	0.795	0.943
Braak	EN_L6_IT_1	DBNDD1	-0.04	0.10	-0.41	0.682	0.938
Braak	IN_PVALB	DBNDD1	-0.05	0.08	-0.58	0.562	0.944
Braak	IN_SST	DBNDD1	-0.10	0.10	-1.05	0.292	0.772
Braak	IN_VIP	DBNDD1	0.03	0.06	0.40	0.689	0.863
Braak	OPC	DBNDD1	-0.13	0.10	-1.30	0.194	0.552
Braak	Oligo	DBNDD1	-0.06	0.08	-0.73	0.467	0.743
Braak	Astro	DBNL	0.02	0.04	0.61	0.544	0.752
Braak	EN_L2_3_IT	DBNL	-0.11	0.03	-3.10	0.00192	0.0487
Braak	EN_L3_5_IT_1	DBNL	-0.09	0.06	-1.64	0.102	0.436
Braak	EN_L3_5_IT_2	DBNL	-0.13	0.04	-3.00	0.00269	0.044
Braak	EN_L3_5_IT_3	DBNL	-0.15	0.04	-3.39	0.000706	0.0192
Braak	EN_L5_6_NP	DBNL	-0.13	0.08	-1.67	0.0946	0.732
Braak	EN_L6B	DBNL	-0.12	0.08	-1.61	0.108	0.546
Braak	EN_L6_CT	DBNL	-0.15	0.06	-2.30	0.0213	0.228
Braak	EN_L6_IT_1	DBNL	-0.16	0.06	-2.90	0.00371	0.167
Braak	EN_L6_IT_2	DBNL	-0.10	0.09	-1.19	0.236	0.776
Braak	Endo	DBNL	0.38	0.35	1.09	0.276	0.849
Braak	IN_ADARB2	DBNL	-0.09	0.06	-1.44	0.149	0.671
Braak	IN_LAMP5_LHX6	DBNL	-0.06	0.07	-0.86	0.392	0.816
Braak	IN_LAMP5_RELN	DBNL	-0.14	0.06	-2.47	0.0136	0.291
Braak	IN_PVALB	DBNL	-0.10	0.04	-2.15	0.0314	0.503
Braak	IN_PVALB_CHC	DBNL	-0.06	0.09	-0.69	0.491	0.87
Braak	IN_SST	DBNL	-0.10	0.05	-1.98	0.0482	0.449
Braak	IN_VIP	DBNL	-0.12	0.04	-2.76	0.00579	0.0812
Braak	Micro	DBNL	-0.13	0.05	-2.35	0.019	0.163
Braak	OPC	DBNL	-0.07	0.04	-1.71	0.088	0.408
Braak	Oligo	DBNL	-0.04	0.03	-1.34	0.179	0.481
Braak	Astro	DBP	-0.11	0.09	-1.27	0.205	0.442
Braak	EN_L2_3_IT	DBP	0.10	0.06	1.65	0.0993	0.398
Braak	EN_L3_5_IT_1	DBP	0.26	0.10	2.62	0.0087	0.136
Braak	EN_L3_5_IT_2	DBP	0.21	0.07	2.89	0.00389	0.0554
Braak	EN_L3_5_IT_3	DBP	0.16	0.07	2.24	0.0252	0.173
Braak	EN_L6B	DBP	-0.38	0.39	-0.97	0.333	0.769
Braak	EN_L6_IT_1	DBP	0.70	0.45	1.56	0.118	0.619
Braak	IN_ADARB2	DBP	0.13	0.11	1.15	0.251	0.757
Braak	IN_LAMP5_RELN	DBP	-0.01	0.09	-0.08	0.934	0.987
Braak	IN_PVALB	DBP	0.02	0.09	0.21	0.835	0.983
Braak	IN_SST	DBP	-0.02	0.10	-0.24	0.81	0.961
Braak	IN_VIP	DBP	0.10	0.07	1.44	0.151	0.43
Braak	OPC	DBP	0.08	0.10	0.78	0.434	0.747
Braak	Oligo	DBP	-0.05	0.05	-1.07	0.283	0.593
Braak	Astro	DBR1	-0.10	0.05	-2.02	0.0431	0.177
Braak	EN_L2_3_IT	DBR1	0.08	0.05	1.63	0.102	0.402
Braak	EN_L3_5_IT_1	DBR1	-0.07	0.10	-0.65	0.516	0.806
Braak	EN_L3_5_IT_2	DBR1	0.09	0.07	1.28	0.199	0.518
Braak	EN_L3_5_IT_3	DBR1	0.03	0.07	0.40	0.688	0.875
Braak	EN_L6B	DBR1	-0.57	0.36	-1.60	0.11	0.547
Braak	EN_L6_CT	DBR1	0.15	0.35	0.44	0.657	0.893
Braak	EN_L6_IT_1	DBR1	-0.09	0.10	-0.92	0.359	0.819
Braak	EN_L6_IT_2	DBR1	0.48	0.38	1.27	0.203	0.756
Braak	IN_ADARB2	DBR1	0.11	0.10	1.19	0.234	0.747
Braak	IN_LAMP5_RELN	DBR1	0.09	0.09	0.97	0.333	0.784
Braak	IN_PVALB	DBR1	0.04	0.08	0.56	0.578	0.947
Braak	IN_SST	DBR1	0.03	0.09	0.32	0.752	0.946
Braak	IN_VIP	DBR1	0.01	0.06	0.24	0.814	0.925
Braak	Micro	DBR1	0.22	0.08	2.90	0.00377	0.0587
Braak	OPC	DBR1	0.03	0.06	0.42	0.675	0.882
Braak	Oligo	DBR1	0.01	0.04	0.28	0.782	0.915
Braak	Astro	DBT	-0.18	0.04	-4.34	1.44e-05	0.000986
Braak	EN_L2_3_IT	DBT	0.02	0.03	0.76	0.448	0.754
Braak	EN_L3_5_IT_1	DBT	0.00	0.05	0.05	0.964	0.99
Braak	EN_L3_5_IT_2	DBT	-0.00	0.04	-0.04	0.97	0.991
Braak	EN_L3_5_IT_3	DBT	-0.02	0.03	-0.56	0.574	0.818
Braak	EN_L5_6_NP	DBT	0.00	0.07	0.02	0.983	0.999
Braak	EN_L5_ET	DBT	-0.80	0.54	-1.48	0.138	0.876
Braak	EN_L6B	DBT	0.08	0.06	1.30	0.194	0.662
Braak	EN_L6_CT	DBT	0.08	0.06	1.43	0.153	0.553
Braak	EN_L6_IT_1	DBT	0.01	0.05	0.19	0.849	0.972
Braak	EN_L6_IT_2	DBT	0.13	0.07	2.07	0.0386	0.488
Braak	IN_ADARB2	DBT	0.00	0.06	0.08	0.938	0.989
Braak	IN_LAMP5_LHX6	DBT	-0.11	0.07	-1.50	0.134	0.609
Braak	IN_LAMP5_RELN	DBT	-0.00	0.05	-0.09	0.926	0.984
Braak	IN_PVALB	DBT	-0.04	0.04	-1.10	0.272	0.842
Braak	IN_PVALB_CHC	DBT	-0.02	0.08	-0.27	0.783	0.959
Braak	IN_SST	DBT	-0.04	0.05	-0.87	0.385	0.819
Braak	IN_VIP	DBT	-0.01	0.04	-0.36	0.717	0.878
Braak	Micro	DBT	-0.12	0.06	-2.04	0.0416	0.254
Braak	OPC	DBT	0.01	0.04	0.24	0.81	0.941
Braak	Oligo	DBT	-0.06	0.03	-2.15	0.0313	0.21
Braak	PC	DBT	-0.27	0.37	-0.73	0.464	0.933
Braak	Astro	DBX2	-0.19	0.07	-2.61	0.009	0.067
Braak	EN_L3_5_IT_3	DBX2	-0.14	0.12	-1.20	0.232	0.545
Braak	OPC	DBX2	0.10	0.07	1.39	0.163	0.519
Braak	Astro	DCAF1	0.02	0.04	0.38	0.703	0.852
Braak	EN_L2_3_IT	DCAF1	0.02	0.02	1.03	0.304	0.645
Braak	EN_L3_5_IT_1	DCAF1	0.02	0.05	0.44	0.662	0.875
Braak	EN_L3_5_IT_2	DCAF1	0.04	0.04	0.99	0.323	0.639
Braak	EN_L3_5_IT_3	DCAF1	0.04	0.04	1.10	0.272	0.588
Braak	EN_L5_6_NP	DCAF1	0.04	0.07	0.62	0.532	0.939
Braak	EN_L5_ET	DCAF1	0.27	0.60	0.46	0.648	0.979
Braak	EN_L6B	DCAF1	-0.02	0.07	-0.38	0.705	0.933
Braak	EN_L6_CT	DCAF1	0.04	0.05	0.67	0.502	0.822
Braak	EN_L6_IT_1	DCAF1	0.04	0.05	0.88	0.378	0.83
Braak	EN_L6_IT_2	DCAF1	0.09	0.07	1.29	0.196	0.751
Braak	Endo	DCAF1	0.19	0.32	0.59	0.556	0.938
Braak	IN_ADARB2	DCAF1	-0.03	0.06	-0.61	0.544	0.899
Braak	IN_LAMP5_LHX6	DCAF1	0.01	0.07	0.20	0.839	0.965
Braak	IN_LAMP5_RELN	DCAF1	0.02	0.05	0.38	0.707	0.94
Braak	IN_PVALB	DCAF1	0.00	0.04	0.06	0.953	0.999
Braak	IN_PVALB_CHC	DCAF1	0.01	0.07	0.13	0.896	0.978
Braak	IN_SST	DCAF1	-0.02	0.05	-0.35	0.729	0.94
Braak	IN_VIP	DCAF1	-0.01	0.03	-0.17	0.862	0.945
Braak	Micro	DCAF1	-0.10	0.05	-1.78	0.0747	0.347
Braak	OPC	DCAF1	-0.02	0.04	-0.51	0.614	0.85
Braak	Oligo	DCAF1	0.03	0.03	1.06	0.291	0.601
Braak	PC	DCAF1	-0.12	0.35	-0.34	0.734	0.975
Braak	Astro	DCAF10	0.04	0.03	1.37	0.172	0.4
Braak	EN_L2_3_IT	DCAF10	0.05	0.02	2.24	0.0249	0.2
Braak	EN_L3_5_IT_1	DCAF10	0.11	0.03	3.44	0.000574	0.0318
Braak	EN_L3_5_IT_2	DCAF10	0.04	0.03	1.44	0.151	0.454
Braak	EN_L3_5_IT_3	DCAF10	0.06	0.03	2.38	0.0171	0.138
Braak	EN_L5_6_NP	DCAF10	-0.03	0.04	-0.65	0.518	0.933
Braak	EN_L5_ET	DCAF10	0.27	0.30	0.91	0.362	0.949
Braak	EN_L6B	DCAF10	0.06	0.05	1.42	0.155	0.611
Braak	EN_L6_CT	DCAF10	0.05	0.04	1.25	0.212	0.62
Braak	EN_L6_IT_1	DCAF10	0.02	0.04	0.45	0.656	0.932
Braak	EN_L6_IT_2	DCAF10	0.06	0.05	1.33	0.185	0.748
Braak	Endo	DCAF10	-0.08	0.10	-0.82	0.413	0.9
Braak	IN_ADARB2	DCAF10	0.01	0.04	0.15	0.879	0.979
Braak	IN_LAMP5_LHX6	DCAF10	0.05	0.04	1.36	0.175	0.663
Braak	IN_LAMP5_RELN	DCAF10	0.07	0.03	2.00	0.0453	0.445
Braak	IN_PVALB	DCAF10	0.04	0.02	1.73	0.0833	0.675
Braak	IN_PVALB_CHC	DCAF10	0.07	0.05	1.49	0.136	0.612
Braak	IN_SST	DCAF10	0.06	0.03	1.89	0.0585	0.474
Braak	IN_VIP	DCAF10	0.04	0.02	1.85	0.064	0.278
Braak	Micro	DCAF10	-0.02	0.04	-0.52	0.604	0.861
Braak	OPC	DCAF10	-0.01	0.02	-0.49	0.623	0.855
Braak	Oligo	DCAF10	-0.02	0.02	-0.96	0.337	0.643
Braak	PC	DCAF10	0.01	0.10	0.11	0.909	0.998
Braak	PVM	DCAF10	0.04	0.13	0.35	0.725	0.992
Braak	SMC	DCAF10	-0.75	0.82	-0.90	0.366	0.999
Braak	VLMC	DCAF10	-0.01	0.09	-0.13	0.894	0.979
Braak	Astro	DCAF11	0.17	0.08	2.06	0.0389	0.166
Braak	EN_L2_3_IT	DCAF11	-0.00	0.06	-0.01	0.995	0.999
Braak	EN_L3_5_IT_2	DCAF11	-0.14	0.09	-1.56	0.118	0.4
Braak	EN_L3_5_IT_3	DCAF11	-0.07	0.09	-0.77	0.443	0.736
Braak	IN_PVALB	DCAF11	0.09	0.36	0.26	0.796	0.978
Braak	IN_VIP	DCAF11	0.09	0.10	0.91	0.365	0.655
Braak	OPC	DCAF11	0.15	0.11	1.41	0.159	0.515
Braak	Oligo	DCAF11	0.11	0.06	1.87	0.062	0.29
Braak	Astro	DCAF12	-0.02	0.04	-0.46	0.645	0.816
Braak	EN_L2_3_IT	DCAF12	0.03	0.03	0.94	0.346	0.679
Braak	EN_L3_5_IT_1	DCAF12	0.03	0.07	0.48	0.632	0.86
Braak	EN_L3_5_IT_2	DCAF12	-0.02	0.04	-0.54	0.593	0.83
Braak	EN_L3_5_IT_3	DCAF12	-0.06	0.05	-1.34	0.179	0.481
Braak	EN_L5_6_NP	DCAF12	-0.27	0.10	-2.79	0.00533	0.383
Braak	EN_L6B	DCAF12	0.08	0.10	0.89	0.375	0.801
Braak	EN_L6_CT	DCAF12	-0.12	0.08	-1.53	0.127	0.512
Braak	EN_L6_IT_1	DCAF12	-0.17	0.07	-2.55	0.0107	0.267
Braak	EN_L6_IT_2	DCAF12	-0.06	0.10	-0.60	0.546	0.93
Braak	IN_ADARB2	DCAF12	0.04	0.07	0.54	0.59	0.911
Braak	IN_LAMP5_LHX6	DCAF12	-0.02	0.10	-0.16	0.871	0.971
Braak	IN_LAMP5_RELN	DCAF12	-0.14	0.07	-1.87	0.0616	0.487
Braak	IN_PVALB	DCAF12	-0.08	0.05	-1.69	0.0912	0.686
Braak	IN_PVALB_CHC	DCAF12	0.04	0.10	0.34	0.734	0.947
Braak	IN_SST	DCAF12	0.04	0.05	0.72	0.475	0.858
Braak	IN_VIP	DCAF12	0.04	0.04	0.89	0.374	0.663
Braak	Micro	DCAF12	-0.17	0.06	-2.88	0.00394	0.0599
Braak	OPC	DCAF12	-0.07	0.05	-1.45	0.148	0.502
Braak	Oligo	DCAF12	-0.00	0.03	-0.10	0.919	0.972
Braak	Astro	DCAF13	-0.07	0.06	-1.26	0.209	0.448
Braak	EN_L2_3_IT	DCAF13	-0.06	0.05	-1.24	0.214	0.558
Braak	EN_L3_5_IT_1	DCAF13	-0.03	0.08	-0.37	0.71	0.896
Braak	EN_L3_5_IT_2	DCAF13	-0.02	0.06	-0.34	0.737	0.902
Braak	EN_L3_5_IT_3	DCAF13	-0.02	0.06	-0.31	0.753	0.909
Braak	EN_L5_6_NP	DCAF13	0.30	0.10	2.87	0.00408	0.365
Braak	EN_L6B	DCAF13	0.09	0.11	0.80	0.426	0.823
Braak	EN_L6_CT	DCAF13	-0.10	0.10	-0.99	0.324	0.714
Braak	EN_L6_IT_1	DCAF13	-0.02	0.08	-0.21	0.836	0.972
Braak	EN_L6_IT_2	DCAF13	0.06	0.12	0.48	0.63	0.947
Braak	IN_ADARB2	DCAF13	-0.17	0.09	-1.81	0.0697	0.54
Braak	IN_LAMP5_RELN	DCAF13	-0.19	0.10	-1.94	0.0528	0.466
Braak	IN_PVALB	DCAF13	-0.01	0.06	-0.17	0.866	0.988
Braak	IN_SST	DCAF13	0.04	0.08	0.44	0.659	0.92
Braak	IN_VIP	DCAF13	-0.09	0.06	-1.37	0.17	0.46
Braak	Micro	DCAF13	-0.09	0.09	-1.03	0.302	0.665
Braak	OPC	DCAF13	0.03	0.05	0.57	0.569	0.825
Braak	Oligo	DCAF13	-0.04	0.04	-1.08	0.282	0.592
Braak	Astro	DCAF15	-0.06	0.06	-0.96	0.339	0.589
Braak	EN_L2_3_IT	DCAF15	-0.07	0.05	-1.35	0.178	0.514
Braak	EN_L3_5_IT_1	DCAF15	0.08	0.09	0.82	0.412	0.747
Braak	EN_L3_5_IT_2	DCAF15	-0.03	0.07	-0.46	0.645	0.858
Braak	EN_L3_5_IT_3	DCAF15	-0.04	0.08	-0.44	0.663	0.864
Braak	EN_L6_IT_1	DCAF15	0.09	0.10	0.95	0.341	0.814
Braak	IN_PVALB	DCAF15	0.03	0.11	0.25	0.806	0.978
Braak	IN_SST	DCAF15	-0.07	0.10	-0.71	0.478	0.858
Braak	IN_VIP	DCAF15	-0.04	0.08	-0.44	0.66	0.848
Braak	Micro	DCAF15	-0.28	0.08	-3.70	0.000213	0.00775
Braak	OPC	DCAF15	-0.14	0.07	-1.86	0.0635	0.368
Braak	Oligo	DCAF15	-0.07	0.05	-1.47	0.141	0.43
Braak	Astro	DCAF16	-0.10	0.04	-2.38	0.0174	0.101
Braak	EN_L2_3_IT	DCAF16	0.00	0.03	0.01	0.992	0.999
Braak	EN_L3_5_IT_1	DCAF16	0.01	0.04	0.32	0.752	0.913
Braak	EN_L3_5_IT_2	DCAF16	0.03	0.04	0.69	0.489	0.767
Braak	EN_L3_5_IT_3	DCAF16	0.05	0.03	1.50	0.134	0.421
Braak	EN_L5_6_NP	DCAF16	-0.14	0.07	-1.98	0.0476	0.649
Braak	EN_L6B	DCAF16	0.05	0.07	0.67	0.501	0.859
Braak	EN_L6_CT	DCAF16	0.07	0.06	1.20	0.229	0.636
Braak	EN_L6_IT_1	DCAF16	0.12	0.05	2.36	0.0182	0.329
Braak	EN_L6_IT_2	DCAF16	0.04	0.07	0.56	0.579	0.937
Braak	Endo	DCAF16	0.07	0.30	0.23	0.819	0.977
Braak	IN_ADARB2	DCAF16	0.11	0.06	1.79	0.073	0.547
Braak	IN_LAMP5_LHX6	DCAF16	0.09	0.07	1.29	0.198	0.683
Braak	IN_LAMP5_RELN	DCAF16	0.04	0.06	0.74	0.457	0.847
Braak	IN_PVALB	DCAF16	0.03	0.04	0.79	0.427	0.902
Braak	IN_PVALB_CHC	DCAF16	0.07	0.08	0.91	0.364	0.814
Braak	IN_SST	DCAF16	0.13	0.04	2.99	0.0028	0.148
Braak	IN_VIP	DCAF16	0.07	0.03	2.05	0.04	0.221
Braak	Micro	DCAF16	0.07	0.06	1.34	0.181	0.537
Braak	OPC	DCAF16	0.05	0.04	1.39	0.163	0.519
Braak	Oligo	DCAF16	-0.04	0.03	-1.20	0.229	0.538
Braak	PC	DCAF16	0.41	0.35	1.16	0.245	0.876
Braak	Astro	DCAF17	0.05	0.04	1.44	0.15	0.369
Braak	EN_L2_3_IT	DCAF17	0.00	0.03	0.05	0.961	0.986
Braak	EN_L3_5_IT_1	DCAF17	0.06	0.06	0.98	0.325	0.688
Braak	EN_L3_5_IT_2	DCAF17	0.03	0.04	0.72	0.469	0.752
Braak	EN_L3_5_IT_3	DCAF17	-0.01	0.04	-0.13	0.899	0.966
Braak	EN_L5_6_NP	DCAF17	-0.03	0.09	-0.35	0.727	0.979
Braak	EN_L5_ET	DCAF17	-0.58	0.56	-1.03	0.302	0.933
Braak	EN_L6B	DCAF17	0.01	0.08	0.19	0.853	0.97
Braak	EN_L6_CT	DCAF17	0.01	0.07	0.11	0.911	0.978
Braak	EN_L6_IT_1	DCAF17	-0.03	0.06	-0.48	0.629	0.926
Braak	EN_L6_IT_2	DCAF17	0.05	0.08	0.55	0.583	0.937
Braak	Endo	DCAF17	0.00	0.35	0.00	0.998	1
Braak	IN_ADARB2	DCAF17	-0.05	0.06	-0.96	0.335	0.809
Braak	IN_LAMP5_LHX6	DCAF17	-0.03	0.07	-0.47	0.64	0.913
Braak	IN_LAMP5_RELN	DCAF17	0.03	0.05	0.62	0.536	0.883
Braak	IN_PVALB	DCAF17	-0.00	0.04	-0.03	0.975	1
Braak	IN_PVALB_CHC	DCAF17	0.05	0.07	0.67	0.505	0.874
Braak	IN_SST	DCAF17	0.03	0.05	0.66	0.508	0.869
Braak	IN_VIP	DCAF17	0.06	0.03	1.64	0.1	0.35
Braak	Micro	DCAF17	0.03	0.05	0.62	0.534	0.828
Braak	OPC	DCAF17	0.09	0.04	2.46	0.0137	0.213
Braak	Oligo	DCAF17	0.04	0.03	1.34	0.18	0.482
Braak	PC	DCAF17	-0.12	0.41	-0.30	0.765	0.979
Braak	Astro	DCAF4	0.13	0.06	2.18	0.0291	0.139
Braak	EN_L2_3_IT	DCAF4	-0.11	0.05	-2.25	0.0246	0.199
Braak	EN_L3_5_IT_1	DCAF4	-0.10	0.08	-1.33	0.185	0.562
Braak	EN_L3_5_IT_2	DCAF4	-0.08	0.06	-1.31	0.189	0.505
Braak	EN_L3_5_IT_3	DCAF4	-0.09	0.07	-1.29	0.199	0.506
Braak	EN_L6B	DCAF4	-0.06	0.11	-0.52	0.601	0.9
Braak	EN_L6_CT	DCAF4	0.64	0.38	1.70	0.09	0.444
Braak	EN_L6_IT_1	DCAF4	-0.10	0.11	-0.90	0.368	0.824
Braak	IN_LAMP5_RELN	DCAF4	-0.14	0.10	-1.36	0.173	0.658
Braak	IN_PVALB	DCAF4	-0.04	0.09	-0.45	0.655	0.958
Braak	IN_SST	DCAF4	-0.01	0.09	-0.08	0.938	0.985
Braak	IN_VIP	DCAF4	-0.08	0.06	-1.39	0.165	0.453
Braak	Micro	DCAF4	-0.15	0.11	-1.44	0.151	0.494
Braak	OPC	DCAF4	0.08	0.08	0.95	0.34	0.68
Braak	Oligo	DCAF4	-0.01	0.05	-0.17	0.863	0.95
Braak	Astro	DCAF4L1	0.29	0.12	2.39	0.0168	0.099
Braak	EN_L2_3_IT	DCAF4L1	0.02	0.10	0.17	0.865	0.954
Braak	EN_L3_5_IT_2	DCAF4L1	-0.35	0.41	-0.84	0.402	0.703
Braak	Oligo	DCAF4L1	0.04	0.10	0.40	0.687	0.87
Braak	Adaptive	DCAF5	-0.08	0.15	-0.53	0.599	0.992
Braak	Astro	DCAF5	0.12	0.04	3.01	0.0026	0.0299
Braak	EN_L2_3_IT	DCAF5	0.03	0.02	1.32	0.186	0.523
Braak	EN_L3_5_IT_1	DCAF5	0.03	0.03	0.93	0.354	0.713
Braak	EN_L3_5_IT_2	DCAF5	0.04	0.03	1.69	0.0903	0.351
Braak	EN_L3_5_IT_3	DCAF5	0.06	0.03	2.27	0.0233	0.164
Braak	EN_L5_6_NP	DCAF5	0.06	0.05	1.14	0.254	0.847
Braak	EN_L5_ET	DCAF5	-0.51	0.36	-1.43	0.153	0.882
Braak	EN_L6B	DCAF5	0.06	0.05	1.43	0.152	0.608
Braak	EN_L6_CT	DCAF5	-0.01	0.04	-0.20	0.838	0.957
Braak	EN_L6_IT_1	DCAF5	-0.02	0.04	-0.64	0.52	0.889
Braak	EN_L6_IT_2	DCAF5	-0.01	0.05	-0.16	0.872	0.978
Braak	Endo	DCAF5	-0.01	0.08	-0.13	0.895	0.99
Braak	IN_ADARB2	DCAF5	0.03	0.04	0.81	0.419	0.846
Braak	IN_LAMP5_LHX6	DCAF5	0.08	0.04	1.76	0.0792	0.538
Braak	IN_LAMP5_RELN	DCAF5	-0.06	0.04	-1.58	0.113	0.581
Braak	IN_PVALB	DCAF5	-0.01	0.03	-0.35	0.725	0.969
Braak	IN_PVALB_CHC	DCAF5	-0.01	0.05	-0.26	0.797	0.96
Braak	IN_SST	DCAF5	0.04	0.03	1.35	0.178	0.674
Braak	IN_VIP	DCAF5	0.04	0.02	1.95	0.0512	0.25
Braak	Micro	DCAF5	0.08	0.04	2.15	0.0318	0.217
Braak	OPC	DCAF5	0.07	0.03	2.36	0.0181	0.233
Braak	Oligo	DCAF5	0.04	0.03	1.73	0.0831	0.338
Braak	PC	DCAF5	0.12	0.08	1.40	0.162	0.831
Braak	PVM	DCAF5	-0.02	0.11	-0.15	0.88	0.992
Braak	SMC	DCAF5	-1.13	0.80	-1.42	0.156	0.999
Braak	VLMC	DCAF5	-0.02	0.08	-0.21	0.834	0.962
Braak	Adaptive	DCAF6	-0.01	0.18	-0.05	0.96	0.995
Braak	Astro	DCAF6	-0.02	0.04	-0.53	0.599	0.787
Braak	EN_L2_3_IT	DCAF6	0.03	0.03	0.94	0.345	0.678
Braak	EN_L3_5_IT_1	DCAF6	0.05	0.04	1.30	0.194	0.569
Braak	EN_L3_5_IT_2	DCAF6	0.04	0.03	1.32	0.188	0.505
Braak	EN_L3_5_IT_3	DCAF6	0.02	0.03	0.87	0.385	0.692
Braak	EN_L5_6_NP	DCAF6	0.03	0.05	0.64	0.521	0.934
Braak	EN_L5_ET	DCAF6	-0.12	0.26	-0.45	0.653	0.979
Braak	EN_L6B	DCAF6	-0.05	0.05	-1.05	0.292	0.741
Braak	EN_L6_CT	DCAF6	-0.04	0.04	-0.82	0.412	0.768
Braak	EN_L6_IT_1	DCAF6	-0.00	0.04	-0.08	0.935	0.988
Braak	EN_L6_IT_2	DCAF6	0.05	0.05	0.95	0.34	0.838
Braak	Endo	DCAF6	-0.01	0.08	-0.10	0.919	0.991
Braak	IN_ADARB2	DCAF6	0.05	0.04	1.05	0.296	0.785
Braak	IN_LAMP5_LHX6	DCAF6	0.02	0.05	0.48	0.63	0.911
Braak	IN_LAMP5_RELN	DCAF6	-0.09	0.04	-2.25	0.0242	0.357
Braak	IN_PVALB	DCAF6	0.05	0.03	1.58	0.114	0.722
Braak	IN_PVALB_CHC	DCAF6	0.02	0.05	0.40	0.691	0.931
Braak	IN_SST	DCAF6	0.00	0.04	0.01	0.989	0.999
Braak	IN_VIP	DCAF6	0.03	0.03	1.30	0.192	0.489
Braak	Micro	DCAF6	0.01	0.07	0.21	0.837	0.952
Braak	OPC	DCAF6	0.03	0.03	0.95	0.341	0.681
Braak	Oligo	DCAF6	0.03	0.03	0.95	0.341	0.647
Braak	PC	DCAF6	-0.08	0.09	-0.96	0.339	0.925
Braak	PVM	DCAF6	0.09	0.12	0.75	0.451	0.992
Braak	SMC	DCAF6	-0.13	0.24	-0.53	0.596	0.999
Braak	VLMC	DCAF6	0.14	0.09	1.45	0.148	0.546
Braak	Astro	DCAF7	0.01	0.03	0.39	0.694	0.847
Braak	EN_L2_3_IT	DCAF7	0.02	0.02	0.92	0.356	0.688
Braak	EN_L3_5_IT_1	DCAF7	0.06	0.05	1.40	0.162	0.531
Braak	EN_L3_5_IT_2	DCAF7	-0.02	0.03	-0.62	0.535	0.795
Braak	EN_L3_5_IT_3	DCAF7	0.02	0.03	0.86	0.388	0.696
Braak	EN_L5_6_NP	DCAF7	-0.06	0.06	-1.06	0.288	0.876
Braak	EN_L5_ET	DCAF7	-0.47	0.47	-1.01	0.313	0.937
Braak	EN_L6B	DCAF7	0.07	0.05	1.35	0.177	0.638
Braak	EN_L6_CT	DCAF7	-0.05	0.04	-1.05	0.295	0.694
Braak	EN_L6_IT_1	DCAF7	0.04	0.04	0.81	0.418	0.852
Braak	EN_L6_IT_2	DCAF7	0.10	0.06	1.69	0.0912	0.626
Braak	Endo	DCAF7	0.03	0.10	0.31	0.753	0.966
Braak	IN_ADARB2	DCAF7	0.03	0.05	0.64	0.524	0.892
Braak	IN_LAMP5_LHX6	DCAF7	0.15	0.06	2.68	0.0073	0.232
Braak	IN_LAMP5_RELN	DCAF7	0.00	0.04	0.08	0.939	0.988
Braak	IN_PVALB	DCAF7	-0.01	0.03	-0.29	0.768	0.974
Braak	IN_PVALB_CHC	DCAF7	-0.02	0.07	-0.25	0.803	0.96
Braak	IN_SST	DCAF7	0.01	0.04	0.20	0.845	0.969
Braak	IN_VIP	DCAF7	0.00	0.03	0.06	0.951	0.982
Braak	Micro	DCAF7	0.04	0.04	1.02	0.31	0.675
Braak	OPC	DCAF7	0.02	0.04	0.52	0.603	0.844
Braak	Oligo	DCAF7	0.06	0.03	2.24	0.0249	0.188
Braak	PC	DCAF7	0.18	0.12	1.53	0.125	0.797
Braak	PVM	DCAF7	-0.43	0.54	-0.79	0.431	0.992
Braak	VLMC	DCAF7	0.18	0.13	1.43	0.153	0.55
Braak	Astro	DCAF8	-0.12	0.06	-2.09	0.0365	0.16
Braak	EN_L2_3_IT	DCAF8	-0.02	0.05	-0.46	0.643	0.862
Braak	EN_L3_5_IT_1	DCAF8	-0.17	0.09	-1.96	0.0497	0.321
Braak	EN_L3_5_IT_2	DCAF8	-0.06	0.06	-1.03	0.302	0.619
Braak	EN_L3_5_IT_3	DCAF8	0.01	0.06	0.08	0.934	0.977
Braak	EN_L5_6_NP	DCAF8	0.32	0.36	0.90	0.367	0.903
Braak	EN_L6B	DCAF8	-0.41	0.40	-1.03	0.303	0.748
Braak	EN_L6_CT	DCAF8	-0.22	0.10	-2.30	0.0214	0.229
Braak	EN_L6_IT_1	DCAF8	-0.05	0.09	-0.57	0.567	0.906
Braak	EN_L6_IT_2	DCAF8	0.08	0.42	0.18	0.854	0.975
Braak	IN_ADARB2	DCAF8	0.06	0.10	0.55	0.585	0.909
Braak	IN_LAMP5_RELN	DCAF8	0.01	0.10	0.05	0.959	0.992
Braak	IN_PVALB	DCAF8	-0.10	0.07	-1.41	0.158	0.772
Braak	IN_SST	DCAF8	-0.02	0.09	-0.18	0.858	0.971
Braak	IN_VIP	DCAF8	0.12	0.07	1.89	0.0586	0.266
Braak	Micro	DCAF8	-0.08	0.09	-0.88	0.38	0.729
Braak	OPC	DCAF8	-0.04	0.07	-0.57	0.569	0.825
Braak	Oligo	DCAF8	-0.02	0.05	-0.42	0.672	0.862
Braak	Astro	DCAF8L2	-0.19	0.10	-1.79	0.0736	0.243
Braak	EN_L2_3_IT	DCAF8L2	-0.09	0.08	-1.14	0.256	0.602
Braak	EN_L3_5_IT_1	DCAF8L2	-0.19	0.11	-1.69	0.0916	0.416
Braak	EN_L3_5_IT_2	DCAF8L2	-0.20	0.09	-2.27	0.023	0.167
Braak	EN_L3_5_IT_3	DCAF8L2	-0.22	0.09	-2.39	0.0167	0.136
Braak	EN_L6B	DCAF8L2	0.27	0.43	0.63	0.528	0.87
Braak	EN_L6_CT	DCAF8L2	0.38	0.41	0.93	0.351	0.733
Braak	EN_L6_IT_1	DCAF8L2	-0.07	0.11	-0.69	0.489	0.879
Braak	EN_L6_IT_2	DCAF8L2	0.82	0.44	1.85	0.0645	0.572
Braak	IN_PVALB	DCAF8L2	0.05	0.10	0.57	0.572	0.947
Braak	IN_SST	DCAF8L2	-0.06	0.11	-0.58	0.564	0.889
Braak	IN_VIP	DCAF8L2	-0.11	0.10	-1.06	0.289	0.591
Braak	OPC	DCAF8L2	0.00	0.11	0.00	0.998	0.999
Braak	Oligo	DCAF8L2	-0.13	0.09	-1.36	0.174	0.475
Braak	Astro	DCAKD	-0.06	0.05	-1.26	0.206	0.444
Braak	EN_L2_3_IT	DCAKD	-0.09	0.04	-2.14	0.0323	0.228
Braak	EN_L3_5_IT_1	DCAKD	-0.12	0.06	-1.96	0.0495	0.321
Braak	EN_L3_5_IT_2	DCAKD	-0.07	0.06	-1.25	0.213	0.532
Braak	EN_L3_5_IT_3	DCAKD	-0.09	0.05	-1.60	0.11	0.381
Braak	EN_L5_6_NP	DCAKD	-0.15	0.09	-1.75	0.08	0.712
Braak	EN_L5_ET	DCAKD	0.04	0.53	0.08	0.935	0.996
Braak	EN_L6B	DCAKD	-0.08	0.08	-1.05	0.292	0.741
Braak	EN_L6_CT	DCAKD	-0.18	0.07	-2.62	0.00877	0.141
Braak	EN_L6_IT_1	DCAKD	-0.12	0.06	-1.87	0.0608	0.5
Braak	EN_L6_IT_2	DCAKD	-0.13	0.09	-1.37	0.17	0.73
Braak	IN_ADARB2	DCAKD	-0.09	0.06	-1.56	0.119	0.635
Braak	IN_LAMP5_LHX6	DCAKD	-0.06	0.07	-0.92	0.357	0.8
Braak	IN_LAMP5_RELN	DCAKD	-0.01	0.05	-0.23	0.815	0.967
Braak	IN_PVALB	DCAKD	-0.01	0.05	-0.17	0.863	0.987
Braak	IN_PVALB_CHC	DCAKD	-0.08	0.08	-1.01	0.313	0.779
Braak	IN_SST	DCAKD	-0.08	0.05	-1.40	0.162	0.662
Braak	IN_VIP	DCAKD	-0.08	0.04	-1.90	0.057	0.262
Braak	Micro	DCAKD	-0.10	0.06	-1.57	0.115	0.433
Braak	OPC	DCAKD	0.07	0.08	0.87	0.383	0.713
Braak	Oligo	DCAKD	-0.03	0.04	-0.72	0.469	0.744
Braak	Astro	DCBLD1	-0.17	0.06	-3.11	0.00189	0.0243
Braak	EN_L2_3_IT	DCBLD1	0.05	0.03	1.48	0.14	0.459
Braak	EN_L3_5_IT_1	DCBLD1	0.04	0.11	0.31	0.753	0.914
Braak	EN_L3_5_IT_2	DCBLD1	-0.03	0.07	-0.41	0.68	0.876
Braak	EN_L3_5_IT_3	DCBLD1	-0.02	0.06	-0.28	0.777	0.92
Braak	EN_L6B	DCBLD1	-0.22	0.08	-2.66	0.00788	0.192
Braak	EN_L6_CT	DCBLD1	0.27	0.12	2.24	0.0254	0.249
Braak	EN_L6_IT_1	DCBLD1	-0.05	0.07	-0.84	0.403	0.845
Braak	Endo	DCBLD1	-0.34	0.13	-2.67	0.0075	0.325
Braak	IN_PVALB	DCBLD1	-0.01	0.09	-0.12	0.902	0.993
Braak	IN_SST	DCBLD1	0.17	0.37	0.44	0.658	0.92
Braak	IN_VIP	DCBLD1	0.04	0.07	0.54	0.587	0.808
Braak	Micro	DCBLD1	0.01	0.07	0.20	0.842	0.953
Braak	OPC	DCBLD1	-0.12	0.06	-2.08	0.0371	0.299
Braak	Oligo	DCBLD1	0.05	0.04	1.17	0.242	0.551
Braak	PC	DCBLD1	0.15	0.11	1.36	0.173	0.838
Braak	Astro	DCBLD2	-0.03	0.04	-0.80	0.425	0.664
Braak	EN_L2_3_IT	DCBLD2	-0.04	0.03	-1.28	0.202	0.543
Braak	EN_L3_5_IT_1	DCBLD2	0.04	0.05	0.95	0.344	0.704
Braak	EN_L3_5_IT_2	DCBLD2	0.02	0.03	0.67	0.503	0.775
Braak	EN_L3_5_IT_3	DCBLD2	0.04	0.03	1.20	0.229	0.542
Braak	EN_L5_6_NP	DCBLD2	-0.00	0.07	-0.01	0.99	1
Braak	EN_L5_ET	DCBLD2	0.22	0.57	0.39	0.696	0.979
Braak	EN_L6B	DCBLD2	0.01	0.07	0.14	0.885	0.977
Braak	EN_L6_CT	DCBLD2	0.00	0.06	0.04	0.964	0.992
Braak	EN_L6_IT_1	DCBLD2	-0.02	0.05	-0.47	0.642	0.929
Braak	EN_L6_IT_2	DCBLD2	0.02	0.07	0.28	0.777	0.965
Braak	Endo	DCBLD2	0.00	0.36	0.01	0.994	1
Braak	IN_ADARB2	DCBLD2	0.03	0.05	0.60	0.547	0.899
Braak	IN_LAMP5_LHX6	DCBLD2	0.12	0.05	2.30	0.0215	0.335
Braak	IN_LAMP5_RELN	DCBLD2	0.00	0.04	0.10	0.922	0.984
Braak	IN_PVALB	DCBLD2	0.08	0.04	2.15	0.0313	0.503
Braak	IN_PVALB_CHC	DCBLD2	-0.04	0.07	-0.52	0.601	0.908
Braak	IN_SST	DCBLD2	-0.03	0.04	-0.69	0.492	0.862
Braak	IN_VIP	DCBLD2	0.04	0.03	1.32	0.188	0.484
Braak	Micro	DCBLD2	-0.03	0.06	-0.48	0.628	0.87
Braak	OPC	DCBLD2	-0.04	0.03	-1.36	0.174	0.532
Braak	Oligo	DCBLD2	0.12	0.04	3.01	0.00259	0.062
Braak	PC	DCBLD2	-0.07	0.12	-0.56	0.578	0.946
Braak	VLMC	DCBLD2	0.14	0.11	1.27	0.204	0.605
Braak	Astro	DCC	-0.11	0.07	-1.73	0.0832	0.261
Braak	EN_L2_3_IT	DCC	-0.03	0.09	-0.38	0.705	0.891
Braak	EN_L3_5_IT_1	DCC	-0.10	0.04	-2.43	0.0152	0.186
Braak	EN_L3_5_IT_2	DCC	-0.06	0.04	-1.75	0.0795	0.33
Braak	EN_L3_5_IT_3	DCC	-0.19	0.09	-2.13	0.0331	0.202
Braak	EN_L5_6_NP	DCC	-0.04	0.06	-0.63	0.526	0.937
Braak	EN_L6B	DCC	-0.29	0.19	-1.52	0.128	0.573
Braak	EN_L6_CT	DCC	-0.31	0.15	-2.08	0.0379	0.3
Braak	EN_L6_IT_1	DCC	0.18	0.09	1.92	0.0544	0.479
Braak	EN_L6_IT_2	DCC	-0.06	0.16	-0.35	0.729	0.957
Braak	Endo	DCC	-0.59	0.40	-1.48	0.14	0.74
Braak	IN_ADARB2	DCC	-0.01	0.06	-0.17	0.864	0.976
Braak	IN_LAMP5_LHX6	DCC	-0.12	0.08	-1.51	0.132	0.607
Braak	IN_LAMP5_RELN	DCC	-0.22	0.08	-2.82	0.00477	0.188
Braak	IN_PVALB	DCC	0.05	0.08	0.64	0.519	0.931
Braak	IN_PVALB_CHC	DCC	-0.35	0.16	-2.22	0.0264	0.34
Braak	IN_SST	DCC	-0.16	0.07	-2.14	0.0325	0.399
Braak	IN_VIP	DCC	-0.19	0.06	-3.15	0.00163	0.0419
Braak	Micro	DCC	-0.08	0.08	-0.93	0.352	0.712
Braak	OPC	DCC	0.03	0.04	0.81	0.416	0.737
Braak	Oligo	DCC	0.14	0.09	1.63	0.103	0.373
Braak	PC	DCC	-0.66	0.48	-1.37	0.172	0.838
Braak	Astro	DCDC1	0.00	0.07	0.07	0.945	0.976
Braak	EN_L2_3_IT	DCDC1	-0.20	0.04	-4.52	6.09e-06	0.00137
Braak	EN_L3_5_IT_1	DCDC1	-0.25	0.08	-3.24	0.00121	0.0495
Braak	EN_L3_5_IT_2	DCDC1	-0.20	0.06	-3.38	0.000732	0.0186
Braak	EN_L3_5_IT_3	DCDC1	0.00	0.07	0.02	0.981	0.994
Braak	EN_L5_6_NP	DCDC1	0.03	0.13	0.25	0.799	0.984
Braak	EN_L5_ET	DCDC1	-1.59	0.60	-2.64	0.00831	0.495
Braak	EN_L6B	DCDC1	-0.20	0.11	-1.87	0.0618	0.441
Braak	EN_L6_CT	DCDC1	-0.06	0.08	-0.67	0.503	0.822
Braak	EN_L6_IT_1	DCDC1	-0.03	0.08	-0.39	0.696	0.94
Braak	EN_L6_IT_2	DCDC1	0.11	0.10	1.09	0.274	0.804
Braak	IN_ADARB2	DCDC1	0.01	0.12	0.09	0.931	0.987
Braak	IN_PVALB	DCDC1	0.13	0.08	1.61	0.108	0.712
Braak	IN_SST	DCDC1	0.14	0.10	1.37	0.171	0.668
Braak	IN_VIP	DCDC1	0.16	0.09	1.85	0.0644	0.279
Braak	OPC	DCDC1	-0.05	0.09	-0.52	0.601	0.843
Braak	Oligo	DCDC1	-0.08	0.05	-1.53	0.125	0.407
Braak	VLMC	DCDC1	-0.00	0.15	-0.01	0.994	0.999
Braak	Astro	DCDC2	0.31	0.10	3.04	0.00235	0.0279
Braak	EN_L2_3_IT	DCDC2	-0.08	0.07	-1.20	0.23	0.575
Braak	EN_L3_5_IT_1	DCDC2	0.07	0.08	0.90	0.366	0.721
Braak	EN_L3_5_IT_2	DCDC2	-0.36	0.08	-4.29	1.77e-05	0.0013
Braak	EN_L3_5_IT_3	DCDC2	-0.09	0.08	-1.11	0.269	0.585
Braak	EN_L5_6_NP	DCDC2	0.02	0.12	0.14	0.886	0.993
Braak	EN_L6B	DCDC2	0.04	0.13	0.34	0.735	0.94
Braak	EN_L6_CT	DCDC2	0.00	0.10	0.02	0.984	0.998
Braak	EN_L6_IT_1	DCDC2	-0.07	0.09	-0.75	0.453	0.862
Braak	IN_ADARB2	DCDC2	-0.04	0.12	-0.37	0.71	0.944
Braak	IN_PVALB	DCDC2	-0.30	0.11	-2.75	0.00601	0.272
Braak	IN_SST	DCDC2	-0.24	0.10	-2.37	0.018	0.323
Braak	IN_VIP	DCDC2	0.01	0.07	0.18	0.859	0.944
Braak	OPC	DCDC2	-0.21	0.13	-1.55	0.121	0.467
Braak	Oligo	DCDC2	-0.16	0.09	-1.90	0.0574	0.278
Braak	VLMC	DCDC2	0.68	0.32	2.12	0.0344	0.308
Braak	Astro	DCDC2B	-0.16	0.08	-2.07	0.0385	0.164
Braak	EN_L2_3_IT	DCDC2B	-0.09	0.08	-1.15	0.249	0.595
Braak	EN_L3_5_IT_1	DCDC2B	-0.18	0.11	-1.65	0.0984	0.43
Braak	EN_L3_5_IT_2	DCDC2B	-0.14	0.09	-1.51	0.131	0.421
Braak	EN_L3_5_IT_3	DCDC2B	-0.01	0.09	-0.06	0.953	0.985
Braak	EN_L6_IT_1	DCDC2B	0.05	0.11	0.41	0.685	0.938
Braak	IN_PVALB	DCDC2B	0.03	0.09	0.39	0.697	0.967
Braak	IN_VIP	DCDC2B	-0.07	0.09	-0.69	0.49	0.747
Braak	Oligo	DCDC2B	-0.09	0.08	-1.08	0.282	0.592
Braak	EN_L2_3_IT	DCDC2C	-0.15	0.15	-0.98	0.325	0.66
Braak	EN_L3_5_IT_3	DCDC2C	-0.05	0.17	-0.28	0.781	0.92
Braak	EN_L5_6_NP	DCDC2C	-0.24	0.22	-1.07	0.285	0.875
Braak	EN_L6_IT_2	DCDC2C	-0.55	0.19	-2.90	0.00375	0.236
Braak	VLMC	DCDC2C	0.22	0.17	1.29	0.198	0.598
Braak	Astro	DCHS1	-0.20	0.07	-2.98	0.00292	0.0324
Braak	EN_L2_3_IT	DCHS1	-0.09	0.08	-1.19	0.235	0.582
Braak	EN_L3_5_IT_2	DCHS1	-0.24	0.09	-2.63	0.00855	0.0931
Braak	EN_L3_5_IT_3	DCHS1	-0.01	0.10	-0.07	0.946	0.981
Braak	EN_L5_6_NP	DCHS1	0.05	0.34	0.14	0.892	0.994
Braak	EN_L6B	DCHS1	-1.55	0.40	-3.89	0.0001	0.0162
Braak	IN_ADARB2	DCHS1	-0.02	0.09	-0.23	0.817	0.971
Braak	IN_LAMP5_RELN	DCHS1	-0.11	0.10	-1.21	0.227	0.711
Braak	IN_PVALB	DCHS1	0.00	0.07	0.06	0.954	0.999
Braak	IN_PVALB_CHC	DCHS1	-0.03	0.11	-0.25	0.8	0.96
Braak	IN_SST	DCHS1	-0.07	0.09	-0.77	0.441	0.844
Braak	IN_VIP	DCHS1	-0.12	0.06	-2.01	0.044	0.232
Braak	OPC	DCHS1	-0.00	0.06	-0.05	0.96	0.988
Braak	Oligo	DCHS1	0.12	0.07	1.75	0.0795	0.33
Braak	Astro	DCHS2	-0.53	0.11	-5.00	5.69e-07	0.000103
Braak	EN_L2_3_IT	DCHS2	-0.01	0.07	-0.13	0.895	0.964
Braak	EN_L3_5_IT_2	DCHS2	0.14	0.13	1.14	0.254	0.576
Braak	EN_L3_5_IT_3	DCHS2	-0.09	0.10	-0.94	0.349	0.661
Braak	EN_L5_ET	DCHS2	-0.49	0.39	-1.24	0.216	0.915
Braak	EN_L6B	DCHS2	0.00	0.06	0.01	0.991	0.999
Braak	EN_L6_CT	DCHS2	-0.18	0.07	-2.68	0.00732	0.128
Braak	EN_L6_IT_1	DCHS2	0.08	0.08	0.99	0.323	0.803
Braak	EN_L6_IT_2	DCHS2	-0.09	0.09	-1.02	0.306	0.822
Braak	IN_ADARB2	DCHS2	-0.08	0.07	-1.22	0.221	0.739
Braak	IN_LAMP5_LHX6	DCHS2	0.08	0.08	1.05	0.295	0.757
Braak	IN_LAMP5_RELN	DCHS2	0.10	0.07	1.44	0.149	0.634
Braak	IN_PVALB	DCHS2	0.05	0.11	0.50	0.619	0.955
Braak	IN_PVALB_CHC	DCHS2	0.20	0.15	1.30	0.194	0.691
Braak	IN_SST	DCHS2	-0.06	0.13	-0.48	0.634	0.913
Braak	IN_VIP	DCHS2	0.03	0.06	0.53	0.597	0.813
Braak	OPC	DCHS2	-0.28	0.12	-2.41	0.016	0.225
Braak	Oligo	DCHS2	0.06	0.08	0.79	0.432	0.72
Braak	VLMC	DCHS2	0.35	0.53	0.66	0.508	0.834
Braak	Astro	DCK	0.12	0.07	1.69	0.0917	0.276
Braak	EN_L2_3_IT	DCK	0.05	0.05	1.05	0.296	0.637
Braak	EN_L3_5_IT_1	DCK	0.09	0.09	0.94	0.348	0.707
Braak	EN_L3_5_IT_2	DCK	-0.02	0.06	-0.32	0.749	0.906
Braak	EN_L3_5_IT_3	DCK	0.03	0.07	0.51	0.611	0.839
Braak	EN_L5_6_NP	DCK	-0.21	0.36	-0.58	0.561	0.945
Braak	EN_L6B	DCK	0.09	0.11	0.85	0.396	0.81
Braak	EN_L6_CT	DCK	0.13	0.10	1.34	0.179	0.586
Braak	EN_L6_IT_1	DCK	0.01	0.09	0.15	0.88	0.978
Braak	EN_L6_IT_2	DCK	-0.06	0.39	-0.14	0.887	0.98
Braak	IN_ADARB2	DCK	-0.10	0.10	-1.04	0.297	0.787
Braak	IN_LAMP5_LHX6	DCK	-0.05	0.12	-0.46	0.642	0.913
Braak	IN_LAMP5_RELN	DCK	0.09	0.09	0.98	0.326	0.778
Braak	IN_PVALB	DCK	0.11	0.07	1.55	0.12	0.727
Braak	IN_SST	DCK	0.04	0.08	0.52	0.6	0.9
Braak	IN_VIP	DCK	0.07	0.06	1.14	0.254	0.556
Braak	Micro	DCK	-0.01	0.07	-0.18	0.857	0.958
Braak	OPC	DCK	0.09	0.09	1.08	0.28	0.636
Braak	Oligo	DCK	-0.07	0.05	-1.45	0.146	0.438
Braak	Astro	DCLK1	0.43	0.14	3.20	0.00138	0.0196
Braak	EN_L2_3_IT	DCLK1	-0.06	0.03	-2.19	0.0285	0.215
Braak	EN_L3_5_IT_1	DCLK1	-0.01	0.03	-0.50	0.616	0.854
Braak	EN_L3_5_IT_2	DCLK1	-0.06	0.03	-2.14	0.032	0.201
Braak	EN_L3_5_IT_3	DCLK1	-0.05	0.03	-1.94	0.0522	0.255
Braak	EN_L5_6_NP	DCLK1	0.00	0.03	0.12	0.901	0.996
Braak	EN_L5_ET	DCLK1	-0.24	0.20	-1.19	0.232	0.918
Braak	EN_L6B	DCLK1	-0.11	0.04	-2.57	0.0103	0.219
Braak	EN_L6_CT	DCLK1	-0.07	0.04	-1.88	0.06	0.369
Braak	EN_L6_IT_1	DCLK1	-0.05	0.04	-1.28	0.2	0.719
Braak	EN_L6_IT_2	DCLK1	0.03	0.05	0.60	0.546	0.93
Braak	Endo	DCLK1	-0.16	0.15	-1.05	0.294	0.857
Braak	IN_ADARB2	DCLK1	0.02	0.03	0.63	0.531	0.895
Braak	IN_LAMP5_LHX6	DCLK1	0.06	0.05	1.21	0.226	0.703
Braak	IN_LAMP5_RELN	DCLK1	0.15	0.04	4.00	6.4e-05	0.0187
Braak	IN_PVALB	DCLK1	-0.02	0.03	-0.70	0.486	0.921
Braak	IN_PVALB_CHC	DCLK1	-0.03	0.10	-0.29	0.768	0.956
Braak	IN_SST	DCLK1	-0.02	0.03	-0.75	0.453	0.847
Braak	IN_VIP	DCLK1	-0.03	0.03	-1.05	0.292	0.593
Braak	Micro	DCLK1	0.00	0.09	0.02	0.987	0.995
Braak	OPC	DCLK1	0.03	0.08	0.43	0.666	0.877
Braak	Oligo	DCLK1	0.04	0.07	0.58	0.565	0.803
Braak	PC	DCLK1	0.18	0.36	0.49	0.623	0.952
Braak	SMC	DCLK1	0.09	0.34	0.25	0.799	0.999
Braak	VLMC	DCLK1	0.58	0.20	2.92	0.00355	0.15
Braak	Astro	DCLK2	0.02	0.05	0.32	0.748	0.877
Braak	EN_L2_3_IT	DCLK2	-0.06	0.03	-1.89	0.0583	0.308
Braak	EN_L3_5_IT_1	DCLK2	-0.02	0.04	-0.41	0.681	0.885
Braak	EN_L3_5_IT_2	DCLK2	0.00	0.03	0.10	0.92	0.972
Braak	EN_L3_5_IT_3	DCLK2	-0.00	0.03	-0.16	0.871	0.957
Braak	EN_L5_6_NP	DCLK2	0.01	0.04	0.14	0.889	0.994
Braak	EN_L5_ET	DCLK2	0.09	0.30	0.30	0.763	0.981
Braak	EN_L6B	DCLK2	-0.01	0.05	-0.25	0.806	0.959
Braak	EN_L6_CT	DCLK2	-0.06	0.04	-1.53	0.125	0.509
Braak	EN_L6_IT_1	DCLK2	0.02	0.04	0.63	0.529	0.891
Braak	EN_L6_IT_2	DCLK2	-0.08	0.07	-1.20	0.229	0.773
Braak	Endo	DCLK2	-0.13	0.09	-1.52	0.129	0.72
Braak	IN_ADARB2	DCLK2	-0.00	0.03	-0.07	0.941	0.989
Braak	IN_LAMP5_LHX6	DCLK2	0.02	0.04	0.61	0.54	0.884
Braak	IN_LAMP5_RELN	DCLK2	0.04	0.03	1.39	0.165	0.648
Braak	IN_PVALB	DCLK2	0.01	0.02	0.25	0.804	0.978
Braak	IN_PVALB_CHC	DCLK2	0.07	0.04	1.65	0.0989	0.56
Braak	IN_SST	DCLK2	0.00	0.03	0.10	0.924	0.982
Braak	IN_VIP	DCLK2	0.01	0.02	0.46	0.643	0.839
Braak	Micro	DCLK2	0.20	0.09	2.14	0.0324	0.22
Braak	OPC	DCLK2	0.04	0.03	1.32	0.187	0.544
Braak	Oligo	DCLK2	-0.16	0.06	-2.67	0.00763	0.106
Braak	PC	DCLK2	0.12	0.13	0.88	0.38	0.926
Braak	VLMC	DCLK2	0.11	0.11	1.00	0.317	0.712
Braak	EN_L2_3_IT	DCLK3	0.26	0.08	3.43	0.000605	0.0243
Braak	IN_SST	DCLK3	0.08	0.12	0.68	0.495	0.863
Braak	Astro	DCLRE1A	-0.04	0.06	-0.73	0.464	0.696
Braak	EN_L2_3_IT	DCLRE1A	0.03	0.04	0.69	0.488	0.778
Braak	EN_L3_5_IT_1	DCLRE1A	0.03	0.09	0.36	0.721	0.901
Braak	EN_L3_5_IT_2	DCLRE1A	-0.03	0.06	-0.41	0.682	0.878
Braak	EN_L3_5_IT_3	DCLRE1A	0.04	0.07	0.69	0.493	0.772
Braak	EN_L6B	DCLRE1A	-0.88	0.39	-2.24	0.0249	0.304
Braak	EN_L6_CT	DCLRE1A	-0.34	0.40	-0.85	0.396	0.761
Braak	EN_L6_IT_1	DCLRE1A	0.15	0.10	1.51	0.131	0.637
Braak	IN_LAMP5_RELN	DCLRE1A	0.14	0.10	1.44	0.15	0.634
Braak	IN_PVALB	DCLRE1A	0.17	0.08	2.02	0.0437	0.553
Braak	IN_SST	DCLRE1A	0.11	0.10	1.12	0.265	0.754
Braak	IN_VIP	DCLRE1A	-0.02	0.07	-0.29	0.768	0.903
Braak	OPC	DCLRE1A	0.13	0.08	1.53	0.126	0.472
Braak	Oligo	DCLRE1A	-0.07	0.05	-1.26	0.208	0.513
Braak	Astro	DCLRE1B	-0.27	0.11	-2.53	0.0115	0.0781
Braak	EN_L2_3_IT	DCLRE1B	0.19	0.09	2.08	0.0374	0.247
Braak	Oligo	DCLRE1B	0.00	0.08	0.06	0.95	0.984
Braak	Astro	DCLRE1C	0.00	0.04	0.09	0.928	0.968
Braak	EN_L2_3_IT	DCLRE1C	-0.05	0.05	-1.05	0.295	0.636
Braak	EN_L3_5_IT_1	DCLRE1C	0.02	0.07	0.23	0.819	0.94
Braak	EN_L3_5_IT_2	DCLRE1C	-0.02	0.06	-0.39	0.699	0.888
Braak	EN_L3_5_IT_3	DCLRE1C	-0.01	0.05	-0.26	0.792	0.924
Braak	EN_L5_6_NP	DCLRE1C	0.05	0.09	0.53	0.593	0.953
Braak	EN_L5_ET	DCLRE1C	-0.60	0.58	-1.04	0.299	0.933
Braak	EN_L6B	DCLRE1C	-0.05	0.09	-0.55	0.58	0.891
Braak	EN_L6_CT	DCLRE1C	-0.02	0.07	-0.32	0.751	0.926
Braak	EN_L6_IT_1	DCLRE1C	0.05	0.07	0.77	0.444	0.86
Braak	EN_L6_IT_2	DCLRE1C	0.04	0.09	0.43	0.664	0.95
Braak	Endo	DCLRE1C	0.00	0.33	0.01	0.99	1
Braak	IN_ADARB2	DCLRE1C	-0.01	0.07	-0.08	0.933	0.988
Braak	IN_LAMP5_LHX6	DCLRE1C	-0.01	0.08	-0.09	0.929	0.982
Braak	IN_LAMP5_RELN	DCLRE1C	-0.01	0.07	-0.09	0.926	0.984
Braak	IN_PVALB	DCLRE1C	-0.02	0.06	-0.40	0.692	0.967
Braak	IN_PVALB_CHC	DCLRE1C	0.06	0.10	0.56	0.578	0.903
Braak	IN_SST	DCLRE1C	-0.06	0.07	-0.85	0.397	0.825
Braak	IN_VIP	DCLRE1C	-0.04	0.05	-0.79	0.428	0.701
Braak	Micro	DCLRE1C	-0.09	0.04	-2.13	0.0334	0.224
Braak	OPC	DCLRE1C	-0.07	0.05	-1.41	0.16	0.515
Braak	Oligo	DCLRE1C	0.04	0.04	1.18	0.238	0.546
Braak	Astro	DCN	-0.02	0.13	-0.13	0.898	0.955
Braak	EN_L2_3_IT	DCN	1.12	0.33	3.38	0.000725	0.0277
Braak	IN_ADARB2	DCN	0.14	0.12	1.17	0.241	0.751
Braak	IN_PVALB	DCN	-0.10	0.12	-0.82	0.41	0.897
Braak	IN_SST	DCN	-0.05	0.09	-0.58	0.559	0.887
Braak	IN_VIP	DCN	-0.26	0.12	-2.21	0.0271	0.181
Braak	Oligo	DCN	-0.00	0.08	-0.03	0.978	0.993
Braak	PC	DCN	-0.01	0.08	-0.09	0.927	0.998
Braak	SMC	DCN	-0.14	0.28	-0.52	0.605	0.999
Braak	VLMC	DCN	-0.17	0.11	-1.63	0.103	0.476
Braak	Astro	DCP1A	0.02	0.03	0.50	0.615	0.796
Braak	EN_L2_3_IT	DCP1A	0.04	0.02	1.53	0.125	0.436
Braak	EN_L3_5_IT_1	DCP1A	0.02	0.04	0.48	0.628	0.858
Braak	EN_L3_5_IT_2	DCP1A	-0.00	0.03	-0.02	0.985	0.995
Braak	EN_L3_5_IT_3	DCP1A	0.01	0.03	0.35	0.724	0.893
Braak	EN_L5_6_NP	DCP1A	-0.06	0.05	-1.22	0.223	0.829
Braak	EN_L5_ET	DCP1A	0.42	0.36	1.18	0.237	0.923
Braak	EN_L6B	DCP1A	0.06	0.05	1.11	0.267	0.723
Braak	EN_L6_CT	DCP1A	0.01	0.04	0.33	0.744	0.925
Braak	EN_L6_IT_1	DCP1A	0.06	0.04	1.66	0.0974	0.583
Braak	EN_L6_IT_2	DCP1A	0.14	0.05	2.61	0.00917	0.317
Braak	Endo	DCP1A	-0.10	0.09	-1.10	0.271	0.844
Braak	IN_ADARB2	DCP1A	0.05	0.05	0.99	0.323	0.8
Braak	IN_LAMP5_LHX6	DCP1A	0.05	0.06	0.98	0.325	0.78
Braak	IN_LAMP5_RELN	DCP1A	0.04	0.04	0.83	0.405	0.821
Braak	IN_PVALB	DCP1A	-0.03	0.03	-0.88	0.38	0.887
Braak	IN_PVALB_CHC	DCP1A	-0.03	0.06	-0.48	0.632	0.92
Braak	IN_SST	DCP1A	-0.02	0.04	-0.49	0.627	0.911
Braak	IN_VIP	DCP1A	0.01	0.02	0.30	0.762	0.9
Braak	Micro	DCP1A	0.00	0.04	0.06	0.953	0.988
Braak	OPC	DCP1A	0.02	0.03	0.68	0.499	0.789
Braak	Oligo	DCP1A	0.06	0.02	2.38	0.0175	0.158
Braak	PC	DCP1A	0.10	0.10	0.98	0.327	0.924
Braak	PVM	DCP1A	0.06	0.14	0.41	0.682	0.992
Braak	VLMC	DCP1A	0.08	0.10	0.86	0.387	0.763
Braak	Astro	DCP1B	0.01	0.04	0.24	0.809	0.909
Braak	EN_L2_3_IT	DCP1B	0.07	0.03	2.02	0.0434	0.265
Braak	EN_L3_5_IT_1	DCP1B	0.13	0.05	2.39	0.0167	0.196
Braak	EN_L3_5_IT_2	DCP1B	0.05	0.04	1.17	0.242	0.563
Braak	EN_L3_5_IT_3	DCP1B	0.09	0.05	1.96	0.0502	0.25
Braak	EN_L5_6_NP	DCP1B	0.06	0.08	0.72	0.469	0.924
Braak	EN_L5_ET	DCP1B	0.11	0.44	0.25	0.803	0.986
Braak	EN_L6B	DCP1B	0.11	0.07	1.62	0.106	0.541
Braak	EN_L6_CT	DCP1B	0.01	0.06	0.12	0.907	0.976
Braak	EN_L6_IT_1	DCP1B	0.11	0.06	1.82	0.0684	0.516
Braak	EN_L6_IT_2	DCP1B	0.16	0.08	1.93	0.0531	0.543
Braak	Endo	DCP1B	0.21	0.39	0.55	0.585	0.943
Braak	IN_ADARB2	DCP1B	0.04	0.06	0.57	0.571	0.905
Braak	IN_LAMP5_LHX6	DCP1B	0.15	0.07	2.26	0.0241	0.355
Braak	IN_LAMP5_RELN	DCP1B	0.15	0.06	2.39	0.0166	0.311
Braak	IN_PVALB	DCP1B	0.05	0.04	1.19	0.233	0.823
Braak	IN_PVALB_CHC	DCP1B	0.17	0.09	1.91	0.0564	0.455
Braak	IN_SST	DCP1B	0.12	0.05	2.51	0.0121	0.274
Braak	IN_VIP	DCP1B	0.09	0.04	2.37	0.0179	0.148
Braak	Micro	DCP1B	-0.00	0.06	-0.03	0.974	0.992
Braak	OPC	DCP1B	0.11	0.04	2.50	0.0124	0.207
Braak	Oligo	DCP1B	0.05	0.04	1.29	0.196	0.5
Braak	PC	DCP1B	0.35	0.46	0.76	0.447	0.931
Braak	VLMC	DCP1B	-0.36	0.44	-0.84	0.403	0.774
Braak	Adaptive	DCP2	-0.10	0.20	-0.52	0.605	0.992
Braak	Astro	DCP2	-0.06	0.04	-1.33	0.185	0.416
Braak	EN_L2_3_IT	DCP2	0.13	0.03	4.03	5.48e-05	0.006
Braak	EN_L3_5_IT_1	DCP2	0.13	0.05	2.78	0.00543	0.11
Braak	EN_L3_5_IT_2	DCP2	0.16	0.04	4.07	4.78e-05	0.00267
Braak	EN_L3_5_IT_3	DCP2	0.15	0.04	4.03	5.51e-05	0.00331
Braak	EN_L5_6_NP	DCP2	0.06	0.06	1.04	0.298	0.881
Braak	EN_L5_ET	DCP2	-0.24	0.45	-0.52	0.601	0.977
Braak	EN_L6B	DCP2	0.06	0.06	1.09	0.277	0.73
Braak	EN_L6_CT	DCP2	0.14	0.05	2.65	0.00801	0.133
Braak	EN_L6_IT_1	DCP2	0.15	0.05	3.06	0.00224	0.134
Braak	EN_L6_IT_2	DCP2	0.10	0.07	1.40	0.161	0.719
Braak	Endo	DCP2	0.16	0.10	1.62	0.106	0.691
Braak	IN_ADARB2	DCP2	0.07	0.04	1.53	0.125	0.642
Braak	IN_LAMP5_LHX6	DCP2	0.07	0.06	1.31	0.191	0.679
Braak	IN_LAMP5_RELN	DCP2	0.10	0.05	2.27	0.0232	0.348
Braak	IN_PVALB	DCP2	0.01	0.03	0.44	0.661	0.96
Braak	IN_PVALB_CHC	DCP2	0.08	0.06	1.39	0.166	0.657
Braak	IN_SST	DCP2	0.07	0.04	1.62	0.106	0.581
Braak	IN_VIP	DCP2	0.10	0.03	3.16	0.00156	0.0408
Braak	Micro	DCP2	0.00	0.04	0.08	0.935	0.982
Braak	OPC	DCP2	0.00	0.04	0.08	0.939	0.982
Braak	Oligo	DCP2	0.00	0.03	0.04	0.97	0.99
Braak	PC	DCP2	-0.08	0.11	-0.74	0.461	0.933
Braak	PVM	DCP2	0.15	0.11	1.38	0.167	0.992
Braak	VLMC	DCP2	0.13	0.12	1.06	0.288	0.69
Braak	Astro	DCPS	-0.04	0.06	-0.71	0.477	0.705
Braak	EN_L2_3_IT	DCPS	0.02	0.04	0.42	0.671	0.875
Braak	EN_L3_5_IT_1	DCPS	0.03	0.08	0.41	0.685	0.887
Braak	EN_L3_5_IT_2	DCPS	0.05	0.05	0.86	0.39	0.695
Braak	EN_L3_5_IT_3	DCPS	-0.15	0.06	-2.67	0.00765	0.0854
Braak	EN_L5_6_NP	DCPS	0.42	0.43	0.97	0.331	0.891
Braak	EN_L6B	DCPS	-0.38	0.40	-0.93	0.351	0.782
Braak	EN_L6_CT	DCPS	-0.10	0.10	-1.01	0.311	0.705
Braak	EN_L6_IT_1	DCPS	-0.07	0.08	-0.88	0.381	0.832
Braak	EN_L6_IT_2	DCPS	-0.08	0.12	-0.63	0.529	0.923
Braak	IN_ADARB2	DCPS	-0.02	0.09	-0.18	0.859	0.976
Braak	IN_LAMP5_LHX6	DCPS	0.02	0.11	0.19	0.852	0.968
Braak	IN_LAMP5_RELN	DCPS	0.08	0.09	0.87	0.383	0.813
Braak	IN_PVALB	DCPS	-0.04	0.07	-0.54	0.592	0.951
Braak	IN_SST	DCPS	-0.11	0.08	-1.36	0.172	0.669
Braak	IN_VIP	DCPS	0.05	0.06	0.81	0.418	0.695
Braak	Micro	DCPS	-0.11	0.08	-1.37	0.17	0.52
Braak	OPC	DCPS	-0.02	0.07	-0.35	0.726	0.906
Braak	Oligo	DCPS	0.02	0.05	0.47	0.641	0.846
Braak	Astro	DCST2	0.04	0.11	0.35	0.729	0.866
Braak	EN_L2_3_IT	DCST2	0.01	0.10	0.05	0.957	0.985
Braak	Oligo	DCST2	0.08	0.10	0.79	0.427	0.716
Braak	EN_L2_3_IT	DCSTAMP	-0.21	0.13	-1.59	0.111	0.417
Braak	EN_L3_5_IT_1	DCSTAMP	-0.10	0.12	-0.81	0.419	0.751
Braak	EN_L6_IT_2	DCSTAMP	0.07	0.18	0.39	0.699	0.953
Braak	Astro	DCT	-0.38	0.12	-3.16	0.00155	0.0212
Braak	EN_L2_3_IT	DCT	0.01	0.07	0.14	0.886	0.96
Braak	EN_L3_5_IT_1	DCT	-0.09	0.11	-0.77	0.439	0.766
Braak	EN_L3_5_IT_2	DCT	0.10	0.09	1.11	0.268	0.589
Braak	EN_L3_5_IT_3	DCT	0.01	0.09	0.09	0.93	0.976
Braak	EN_L5_6_NP	DCT	0.94	0.48	1.96	0.0498	0.652
Braak	EN_L6B	DCT	0.34	0.43	0.80	0.426	0.823
Braak	EN_L6_CT	DCT	0.19	0.39	0.48	0.631	0.885
Braak	EN_L6_IT_1	DCT	-0.03	0.12	-0.27	0.787	0.967
Braak	IN_PVALB	DCT	-0.01	0.11	-0.14	0.888	0.992
Braak	IN_SST	DCT	0.05	0.12	0.41	0.679	0.926
Braak	IN_VIP	DCT	0.19	0.11	1.75	0.0797	0.31
Braak	Oligo	DCT	0.03	0.11	0.25	0.801	0.923
Braak	Astro	DCTD	-0.00	0.05	-0.08	0.935	0.972
Braak	EN_L2_3_IT	DCTD	0.01	0.03	0.42	0.677	0.879
Braak	EN_L3_5_IT_1	DCTD	-0.07	0.07	-0.97	0.334	0.695
Braak	EN_L3_5_IT_2	DCTD	-0.05	0.05	-0.91	0.36	0.673
Braak	EN_L3_5_IT_3	DCTD	0.01	0.05	0.19	0.852	0.95
Braak	EN_L5_6_NP	DCTD	-0.05	0.10	-0.53	0.599	0.953
Braak	EN_L6B	DCTD	-0.17	0.09	-1.79	0.0727	0.47
Braak	EN_L6_CT	DCTD	-0.03	0.08	-0.38	0.704	0.909
Braak	EN_L6_IT_1	DCTD	0.07	0.07	1.00	0.316	0.796
Braak	EN_L6_IT_2	DCTD	-0.02	0.10	-0.24	0.811	0.97
Braak	IN_ADARB2	DCTD	-0.01	0.09	-0.15	0.88	0.979
Braak	IN_LAMP5_LHX6	DCTD	0.07	0.10	0.72	0.472	0.856
Braak	IN_LAMP5_RELN	DCTD	0.03	0.08	0.32	0.75	0.951
Braak	IN_PVALB	DCTD	-0.00	0.05	-0.08	0.94	0.997
Braak	IN_PVALB_CHC	DCTD	-0.17	0.41	-0.40	0.687	0.93
Braak	IN_SST	DCTD	-0.01	0.07	-0.15	0.881	0.977
Braak	IN_VIP	DCTD	-0.08	0.04	-1.78	0.0746	0.299
Braak	Micro	DCTD	0.09	0.06	1.48	0.138	0.475
Braak	OPC	DCTD	0.15	0.09	1.54	0.123	0.468
Braak	Oligo	DCTD	0.01	0.07	0.17	0.867	0.951
Braak	Astro	DCTN1	0.05	0.05	1.00	0.318	0.568
Braak	EN_L2_3_IT	DCTN1	0.09	0.04	2.10	0.0359	0.241
Braak	EN_L3_5_IT_1	DCTN1	0.06	0.06	0.91	0.365	0.721
Braak	EN_L3_5_IT_2	DCTN1	0.08	0.05	1.55	0.122	0.407
Braak	EN_L3_5_IT_3	DCTN1	0.09	0.05	1.70	0.0887	0.34
Braak	EN_L5_6_NP	DCTN1	0.15	0.09	1.62	0.104	0.735
Braak	EN_L6B	DCTN1	0.07	0.08	0.87	0.385	0.806
Braak	EN_L6_CT	DCTN1	0.14	0.07	2.00	0.0454	0.331
Braak	EN_L6_IT_1	DCTN1	0.11	0.07	1.52	0.129	0.634
Braak	EN_L6_IT_2	DCTN1	0.36	0.10	3.49	0.000481	0.131
Braak	IN_ADARB2	DCTN1	0.10	0.08	1.23	0.22	0.738
Braak	IN_LAMP5_LHX6	DCTN1	0.08	0.09	0.88	0.38	0.811
Braak	IN_LAMP5_RELN	DCTN1	0.01	0.07	0.12	0.901	0.98
Braak	IN_PVALB	DCTN1	0.03	0.06	0.56	0.577	0.947
Braak	IN_PVALB_CHC	DCTN1	-0.12	0.10	-1.24	0.216	0.712
Braak	IN_SST	DCTN1	0.01	0.06	0.12	0.901	0.98
Braak	IN_VIP	DCTN1	-0.04	0.05	-0.82	0.412	0.691
Braak	Micro	DCTN1	0.02	0.08	0.30	0.768	0.93
Braak	OPC	DCTN1	-0.05	0.06	-0.82	0.414	0.736
Braak	Oligo	DCTN1	-0.00	0.04	-0.03	0.977	0.993
Braak	Astro	DCTN2	-0.04	0.03	-1.21	0.227	0.469
Braak	EN_L2_3_IT	DCTN2	-0.03	0.03	-1.15	0.25	0.596
Braak	EN_L3_5_IT_1	DCTN2	0.03	0.05	0.52	0.604	0.847
Braak	EN_L3_5_IT_2	DCTN2	-0.05	0.04	-1.46	0.144	0.442
Braak	EN_L3_5_IT_3	DCTN2	-0.03	0.03	-0.83	0.405	0.709
Braak	EN_L5_6_NP	DCTN2	-0.06	0.07	-0.80	0.421	0.915
Braak	EN_L5_ET	DCTN2	-0.19	0.45	-0.43	0.669	0.979
Braak	EN_L6B	DCTN2	0.10	0.07	1.49	0.137	0.59
Braak	EN_L6_CT	DCTN2	-0.06	0.06	-1.12	0.263	0.668
Braak	EN_L6_IT_1	DCTN2	0.04	0.05	0.77	0.438	0.858
Braak	EN_L6_IT_2	DCTN2	-0.02	0.07	-0.34	0.732	0.957
Braak	Endo	DCTN2	0.01	0.26	0.04	0.966	0.996
Braak	IN_ADARB2	DCTN2	0.03	0.06	0.51	0.609	0.917
Braak	IN_LAMP5_LHX6	DCTN2	-0.02	0.06	-0.33	0.744	0.944
Braak	IN_LAMP5_RELN	DCTN2	-0.03	0.05	-0.59	0.553	0.888
Braak	IN_PVALB	DCTN2	0.01	0.04	0.18	0.86	0.987
Braak	IN_PVALB_CHC	DCTN2	-0.08	0.06	-1.28	0.201	0.698
Braak	IN_SST	DCTN2	0.02	0.04	0.43	0.666	0.923
Braak	IN_VIP	DCTN2	-0.00	0.04	-0.11	0.911	0.968
Braak	Micro	DCTN2	0.05	0.05	0.86	0.389	0.737
Braak	OPC	DCTN2	-0.04	0.04	-1.02	0.31	0.657
Braak	Oligo	DCTN2	0.01	0.02	0.47	0.636	0.844
Braak	PC	DCTN2	-0.39	0.27	-1.45	0.148	0.829
Braak	Astro	DCTN3	-0.11	0.06	-2.04	0.0416	0.173
Braak	EN_L2_3_IT	DCTN3	0.04	0.04	0.90	0.366	0.696
Braak	EN_L3_5_IT_1	DCTN3	0.17	0.08	2.17	0.0302	0.254
Braak	EN_L3_5_IT_2	DCTN3	0.08	0.06	1.25	0.212	0.531
Braak	EN_L3_5_IT_3	DCTN3	0.04	0.06	0.71	0.479	0.762
Braak	EN_L5_6_NP	DCTN3	0.05	0.40	0.13	0.898	0.995
Braak	EN_L6B	DCTN3	-0.33	0.39	-0.84	0.4	0.812
Braak	EN_L6_CT	DCTN3	0.15	0.10	1.49	0.137	0.53
Braak	EN_L6_IT_1	DCTN3	-0.03	0.08	-0.39	0.698	0.941
Braak	EN_L6_IT_2	DCTN3	-0.09	0.36	-0.27	0.791	0.967
Braak	IN_ADARB2	DCTN3	0.03	0.09	0.37	0.71	0.944
Braak	IN_LAMP5_RELN	DCTN3	-0.08	0.09	-0.89	0.375	0.809
Braak	IN_PVALB	DCTN3	0.00	0.07	0.02	0.984	1
Braak	IN_SST	DCTN3	0.20	0.09	2.36	0.0182	0.323
Braak	IN_VIP	DCTN3	0.10	0.06	1.61	0.107	0.361
Braak	OPC	DCTN3	0.14	0.07	2.02	0.0431	0.314
Braak	Oligo	DCTN3	-0.08	0.04	-2.05	0.0403	0.236
Braak	Astro	DCTN4	-0.04	0.03	-1.26	0.209	0.448
Braak	EN_L2_3_IT	DCTN4	-0.04	0.02	-1.52	0.128	0.44
Braak	EN_L3_5_IT_1	DCTN4	0.02	0.04	0.39	0.697	0.893
Braak	EN_L3_5_IT_2	DCTN4	-0.03	0.03	-1.01	0.314	0.631
Braak	EN_L3_5_IT_3	DCTN4	-0.02	0.03	-0.59	0.553	0.805
Braak	EN_L5_6_NP	DCTN4	0.02	0.05	0.40	0.686	0.972
Braak	EN_L5_ET	DCTN4	-0.77	0.46	-1.68	0.0938	0.848
Braak	EN_L6B	DCTN4	-0.02	0.05	-0.39	0.696	0.931
Braak	EN_L6_CT	DCTN4	-0.01	0.05	-0.16	0.876	0.97
Braak	EN_L6_IT_1	DCTN4	0.05	0.04	1.17	0.243	0.75
Braak	EN_L6_IT_2	DCTN4	0.02	0.06	0.33	0.74	0.958
Braak	Endo	DCTN4	-0.18	0.10	-1.78	0.0752	0.645
Braak	IN_ADARB2	DCTN4	-0.04	0.05	-0.75	0.454	0.861
Braak	IN_LAMP5_LHX6	DCTN4	-0.09	0.05	-1.72	0.0852	0.543
Braak	IN_LAMP5_RELN	DCTN4	0.04	0.04	0.83	0.407	0.821
Braak	IN_PVALB	DCTN4	-0.01	0.03	-0.38	0.701	0.968
Braak	IN_PVALB_CHC	DCTN4	-0.10	0.06	-1.61	0.108	0.575
Braak	IN_SST	DCTN4	-0.01	0.04	-0.23	0.815	0.961
Braak	IN_VIP	DCTN4	0.00	0.03	0.15	0.88	0.953
Braak	Micro	DCTN4	-0.10	0.05	-1.88	0.0606	0.308
Braak	OPC	DCTN4	0.01	0.03	0.47	0.638	0.863
Braak	Oligo	DCTN4	-0.03	0.02	-1.21	0.226	0.534
Braak	PC	DCTN4	0.11	0.12	0.98	0.327	0.924
Braak	PVM	DCTN4	-0.03	0.13	-0.25	0.804	0.992
Braak	VLMC	DCTN4	0.01	0.12	0.10	0.916	0.984
Braak	Astro	DCTN5	-0.01	0.03	-0.40	0.689	0.844
Braak	EN_L2_3_IT	DCTN5	0.06	0.02	2.51	0.012	0.137
Braak	EN_L3_5_IT_1	DCTN5	-0.00	0.04	-0.05	0.956	0.988
Braak	EN_L3_5_IT_2	DCTN5	0.05	0.03	1.45	0.146	0.445
Braak	EN_L3_5_IT_3	DCTN5	0.02	0.03	0.57	0.571	0.817
Braak	EN_L5_6_NP	DCTN5	0.04	0.06	0.58	0.56	0.945
Braak	EN_L5_ET	DCTN5	-0.35	0.50	-0.69	0.489	0.968
Braak	EN_L6B	DCTN5	-0.02	0.06	-0.39	0.694	0.931
Braak	EN_L6_CT	DCTN5	0.09	0.05	1.80	0.0725	0.405
Braak	EN_L6_IT_1	DCTN5	0.06	0.05	1.27	0.205	0.723
Braak	EN_L6_IT_2	DCTN5	0.02	0.07	0.32	0.752	0.96
Braak	Endo	DCTN5	0.07	0.34	0.20	0.843	0.98
Braak	IN_ADARB2	DCTN5	0.04	0.06	0.63	0.531	0.895
Braak	IN_LAMP5_LHX6	DCTN5	-0.08	0.06	-1.28	0.201	0.685
Braak	IN_LAMP5_RELN	DCTN5	-0.05	0.06	-0.90	0.367	0.804
Braak	IN_PVALB	DCTN5	-0.03	0.04	-0.65	0.515	0.931
Braak	IN_PVALB_CHC	DCTN5	0.10	0.07	1.37	0.17	0.66
Braak	IN_SST	DCTN5	0.05	0.04	1.10	0.272	0.76
Braak	IN_VIP	DCTN5	-0.05	0.04	-1.31	0.19	0.487
Braak	Micro	DCTN5	-0.05	0.06	-0.79	0.431	0.768
Braak	OPC	DCTN5	0.03	0.04	0.62	0.535	0.809
Braak	Oligo	DCTN5	-0.03	0.03	-1.27	0.204	0.51
Braak	Astro	DCTN6	-0.03	0.06	-0.52	0.6	0.787
Braak	EN_L2_3_IT	DCTN6	0.04	0.04	0.92	0.36	0.691
Braak	EN_L3_5_IT_1	DCTN6	-0.10	0.09	-1.18	0.239	0.616
Braak	EN_L3_5_IT_2	DCTN6	-0.01	0.06	-0.09	0.929	0.976
Braak	EN_L3_5_IT_3	DCTN6	0.08	0.06	1.42	0.156	0.452
Braak	EN_L5_6_NP	DCTN6	-0.52	0.38	-1.39	0.165	0.79
Braak	EN_L6B	DCTN6	-0.33	0.38	-0.87	0.385	0.806
Braak	EN_L6_CT	DCTN6	-0.05	0.09	-0.56	0.576	0.86
Braak	EN_L6_IT_1	DCTN6	0.09	0.09	0.94	0.346	0.816
Braak	EN_L6_IT_2	DCTN6	0.03	0.40	0.07	0.945	0.989
Braak	IN_ADARB2	DCTN6	0.08	0.09	0.86	0.39	0.837
Braak	IN_LAMP5_LHX6	DCTN6	-0.07	0.12	-0.62	0.534	0.884
Braak	IN_LAMP5_RELN	DCTN6	0.09	0.09	1.01	0.312	0.771
Braak	IN_PVALB	DCTN6	-0.03	0.07	-0.47	0.636	0.956
Braak	IN_SST	DCTN6	-0.11	0.08	-1.47	0.141	0.631
Braak	IN_VIP	DCTN6	-0.00	0.05	-0.02	0.98	0.992
Braak	Micro	DCTN6	-0.21	0.08	-2.60	0.00936	0.105
Braak	OPC	DCTN6	-0.09	0.07	-1.32	0.188	0.545
Braak	Oligo	DCTN6	-0.02	0.04	-0.41	0.68	0.867
Braak	Astro	DCTPP1	0.11	0.10	1.10	0.27	0.517
Braak	EN_L2_3_IT	DCTPP1	0.00	0.07	0.02	0.988	0.996
Braak	EN_L3_5_IT_2	DCTPP1	0.09	0.08	1.08	0.281	0.601
Braak	EN_L3_5_IT_3	DCTPP1	-0.01	0.09	-0.13	0.898	0.966
Braak	EN_L6_IT_1	DCTPP1	0.37	0.41	0.91	0.365	0.822
Braak	IN_PVALB	DCTPP1	0.09	0.10	0.91	0.365	0.88
Braak	IN_SST	DCTPP1	-0.06	0.36	-0.17	0.869	0.974
Braak	IN_VIP	DCTPP1	0.12	0.08	1.50	0.132	0.402
Braak	OPC	DCTPP1	0.05	0.11	0.52	0.606	0.846
Braak	Oligo	DCTPP1	-0.13	0.06	-2.23	0.0254	0.189
Braak	Astro	DCUN1D1	-0.13	0.04	-2.94	0.00332	0.0352
Braak	EN_L2_3_IT	DCUN1D1	0.01	0.03	0.39	0.696	0.887
Braak	EN_L3_5_IT_1	DCUN1D1	0.02	0.05	0.35	0.729	0.903
Braak	EN_L3_5_IT_2	DCUN1D1	0.03	0.03	0.90	0.369	0.677
Braak	EN_L3_5_IT_3	DCUN1D1	0.00	0.04	0.05	0.957	0.986
Braak	EN_L5_6_NP	DCUN1D1	-0.05	0.07	-0.80	0.422	0.915
Braak	EN_L5_ET	DCUN1D1	0.06	0.43	0.13	0.895	0.995
Braak	EN_L6B	DCUN1D1	0.02	0.06	0.30	0.761	0.95
Braak	EN_L6_CT	DCUN1D1	-0.04	0.05	-0.72	0.473	0.807
Braak	EN_L6_IT_1	DCUN1D1	0.01	0.04	0.16	0.87	0.977
Braak	EN_L6_IT_2	DCUN1D1	0.02	0.06	0.36	0.721	0.954
Braak	Endo	DCUN1D1	0.40	0.25	1.60	0.109	0.691
Braak	IN_ADARB2	DCUN1D1	-0.03	0.05	-0.58	0.564	0.904
Braak	IN_LAMP5_LHX6	DCUN1D1	0.07	0.06	1.28	0.2	0.684
Braak	IN_LAMP5_RELN	DCUN1D1	0.01	0.05	0.26	0.794	0.963
Braak	IN_PVALB	DCUN1D1	0.07	0.04	1.66	0.0966	0.691
Braak	IN_PVALB_CHC	DCUN1D1	0.02	0.06	0.28	0.778	0.958
Braak	IN_SST	DCUN1D1	0.02	0.05	0.52	0.605	0.903
Braak	IN_VIP	DCUN1D1	0.03	0.04	0.87	0.383	0.67
Braak	Micro	DCUN1D1	0.08	0.05	1.74	0.0812	0.364
Braak	OPC	DCUN1D1	0.02	0.04	0.61	0.545	0.814
Braak	Oligo	DCUN1D1	-0.01	0.03	-0.16	0.871	0.953
Braak	PC	DCUN1D1	-0.14	0.32	-0.44	0.658	0.959
Braak	PVM	DCUN1D1	-0.06	0.44	-0.12	0.901	0.992
Braak	VLMC	DCUN1D1	-0.09	0.10	-0.87	0.384	0.762
Braak	Astro	DCUN1D2	-0.04	0.04	-0.95	0.341	0.59
Braak	EN_L2_3_IT	DCUN1D2	0.01	0.03	0.52	0.6	0.84
Braak	EN_L3_5_IT_1	DCUN1D2	-0.01	0.04	-0.27	0.789	0.928
Braak	EN_L3_5_IT_2	DCUN1D2	-0.03	0.03	-1.10	0.272	0.593
Braak	EN_L3_5_IT_3	DCUN1D2	-0.04	0.03	-1.20	0.229	0.543
Braak	EN_L5_6_NP	DCUN1D2	-0.07	0.06	-1.21	0.226	0.83
Braak	EN_L5_ET	DCUN1D2	-0.70	0.43	-1.62	0.105	0.853
Braak	EN_L6B	DCUN1D2	-0.04	0.06	-0.72	0.469	0.846
Braak	EN_L6_CT	DCUN1D2	-0.11	0.05	-2.19	0.0287	0.266
Braak	EN_L6_IT_1	DCUN1D2	-0.01	0.04	-0.14	0.892	0.98
Braak	EN_L6_IT_2	DCUN1D2	-0.01	0.06	-0.21	0.836	0.971
Braak	Endo	DCUN1D2	0.29	0.32	0.91	0.361	0.875
Braak	IN_ADARB2	DCUN1D2	0.00	0.05	0.05	0.962	0.992
Braak	IN_LAMP5_LHX6	DCUN1D2	-0.01	0.06	-0.23	0.817	0.96
Braak	IN_LAMP5_RELN	DCUN1D2	-0.01	0.04	-0.31	0.76	0.953
Braak	IN_PVALB	DCUN1D2	0.02	0.03	0.76	0.446	0.91
Braak	IN_PVALB_CHC	DCUN1D2	-0.00	0.06	-0.03	0.973	0.995
Braak	IN_SST	DCUN1D2	0.03	0.04	0.75	0.456	0.849
Braak	IN_VIP	DCUN1D2	0.06	0.03	2.02	0.043	0.229
Braak	Micro	DCUN1D2	0.01	0.05	0.12	0.908	0.975
Braak	OPC	DCUN1D2	0.03	0.04	0.68	0.497	0.788
Braak	Oligo	DCUN1D2	0.03	0.03	1.06	0.29	0.599
Braak	PC	DCUN1D2	-0.02	0.36	-0.07	0.947	0.998
Braak	VLMC	DCUN1D2	0.21	0.12	1.77	0.0772	0.436
Braak	Astro	DCUN1D4	0.10	0.03	3.53	0.000423	0.00917
Braak	EN_L2_3_IT	DCUN1D4	0.03	0.03	0.99	0.323	0.66
Braak	EN_L3_5_IT_1	DCUN1D4	0.12	0.04	3.12	0.0018	0.0617
Braak	EN_L3_5_IT_2	DCUN1D4	0.10	0.03	3.34	0.000851	0.0202
Braak	EN_L3_5_IT_3	DCUN1D4	0.09	0.03	3.08	0.00205	0.0377
Braak	EN_L5_6_NP	DCUN1D4	-0.01	0.05	-0.19	0.85	0.987
Braak	EN_L5_ET	DCUN1D4	0.37	0.34	1.09	0.276	0.93
Braak	EN_L6B	DCUN1D4	0.08	0.05	1.73	0.0844	0.501
Braak	EN_L6_CT	DCUN1D4	0.03	0.04	0.87	0.385	0.754
Braak	EN_L6_IT_1	DCUN1D4	0.05	0.04	1.35	0.176	0.696
Braak	EN_L6_IT_2	DCUN1D4	0.08	0.05	1.48	0.139	0.7
Braak	Endo	DCUN1D4	-0.02	0.09	-0.21	0.831	0.978
Braak	IN_ADARB2	DCUN1D4	0.01	0.04	0.31	0.759	0.957
Braak	IN_LAMP5_LHX6	DCUN1D4	0.10	0.05	2.06	0.0392	0.429
Braak	IN_LAMP5_RELN	DCUN1D4	0.06	0.04	1.74	0.0825	0.529
Braak	IN_PVALB	DCUN1D4	0.09	0.03	2.74	0.00609	0.273
Braak	IN_PVALB_CHC	DCUN1D4	0.04	0.05	0.84	0.401	0.833
Braak	IN_SST	DCUN1D4	0.04	0.03	1.28	0.2	0.697
Braak	IN_VIP	DCUN1D4	0.06	0.03	2.24	0.0252	0.175
Braak	Micro	DCUN1D4	0.21	0.05	3.88	0.000104	0.00433
Braak	OPC	DCUN1D4	0.04	0.04	0.99	0.321	0.666
Braak	Oligo	DCUN1D4	0.06	0.03	2.08	0.0372	0.227
Braak	PC	DCUN1D4	-0.07	0.10	-0.67	0.501	0.941
Braak	PVM	DCUN1D4	-0.12	0.16	-0.78	0.434	0.992
Braak	SMC	DCUN1D4	-0.38	0.78	-0.49	0.624	0.999
Braak	VLMC	DCUN1D4	0.14	0.10	1.49	0.136	0.529
Braak	Astro	DCUN1D5	0.01	0.04	0.17	0.864	0.937
Braak	EN_L2_3_IT	DCUN1D5	0.06	0.03	2.19	0.0286	0.216
Braak	EN_L3_5_IT_1	DCUN1D5	0.13	0.05	2.86	0.0043	0.0962
Braak	EN_L3_5_IT_2	DCUN1D5	0.08	0.03	2.32	0.0206	0.157
Braak	EN_L3_5_IT_3	DCUN1D5	0.08	0.03	2.31	0.0211	0.155
Braak	EN_L5_6_NP	DCUN1D5	-0.04	0.06	-0.63	0.527	0.938
Braak	EN_L5_ET	DCUN1D5	0.01	0.39	0.02	0.986	0.998
Braak	EN_L6B	DCUN1D5	0.02	0.05	0.30	0.767	0.95
Braak	EN_L6_CT	DCUN1D5	0.01	0.05	0.12	0.905	0.976
Braak	EN_L6_IT_1	DCUN1D5	0.02	0.04	0.40	0.692	0.939
Braak	EN_L6_IT_2	DCUN1D5	0.12	0.07	1.86	0.0627	0.569
Braak	Endo	DCUN1D5	-0.01	0.36	-0.02	0.98	0.998
Braak	IN_ADARB2	DCUN1D5	0.06	0.06	1.05	0.295	0.785
Braak	IN_LAMP5_LHX6	DCUN1D5	0.09	0.06	1.40	0.161	0.643
Braak	IN_LAMP5_RELN	DCUN1D5	-0.02	0.05	-0.39	0.696	0.935
Braak	IN_PVALB	DCUN1D5	0.02	0.03	0.56	0.576	0.947
Braak	IN_PVALB_CHC	DCUN1D5	-0.01	0.06	-0.17	0.866	0.97
Braak	IN_SST	DCUN1D5	0.06	0.04	1.44	0.15	0.649
Braak	IN_VIP	DCUN1D5	0.02	0.03	0.45	0.65	0.843
Braak	Micro	DCUN1D5	-0.03	0.06	-0.46	0.644	0.879
Braak	OPC	DCUN1D5	0.03	0.04	0.71	0.477	0.777
Braak	Oligo	DCUN1D5	0.05	0.03	1.67	0.0953	0.359
Braak	PC	DCUN1D5	0.23	0.39	0.58	0.561	0.946
Braak	Astro	DCX	-0.07	0.10	-0.71	0.48	0.707
Braak	EN_L2_3_IT	DCX	-0.16	0.05	-2.87	0.00412	0.0758
Braak	EN_L3_5_IT_1	DCX	-0.13	0.07	-1.88	0.0608	0.351
Braak	EN_L3_5_IT_2	DCX	-0.17	0.05	-3.22	0.00127	0.0267
Braak	EN_L3_5_IT_3	DCX	-0.06	0.06	-0.98	0.328	0.642
Braak	EN_L5_6_NP	DCX	0.01	0.06	0.17	0.866	0.989
Braak	EN_L5_ET	DCX	-0.77	0.38	-2.03	0.0425	0.734
Braak	EN_L6B	DCX	0.04	0.07	0.57	0.567	0.884
Braak	EN_L6_CT	DCX	-0.02	0.09	-0.25	0.805	0.946
Braak	EN_L6_IT_1	DCX	-0.17	0.06	-2.56	0.0105	0.267
Braak	EN_L6_IT_2	DCX	-0.17	0.08	-2.00	0.0452	0.516
Braak	IN_ADARB2	DCX	0.05	0.04	1.17	0.241	0.751
Braak	IN_LAMP5_LHX6	DCX	0.03	0.05	0.63	0.529	0.881
Braak	IN_LAMP5_RELN	DCX	0.09	0.04	2.06	0.0392	0.425
Braak	IN_PVALB	DCX	-0.01	0.03	-0.22	0.825	0.982
Braak	IN_PVALB_CHC	DCX	0.10	0.05	1.91	0.0558	0.453
Braak	IN_SST	DCX	0.05	0.04	1.32	0.186	0.681
Braak	IN_VIP	DCX	0.10	0.03	3.12	0.0018	0.0443
Braak	OPC	DCX	-0.09	0.06	-1.53	0.126	0.473
Braak	Oligo	DCX	-0.01	0.09	-0.12	0.908	0.967
Braak	Astro	DCXR	-0.06	0.06	-0.97	0.331	0.58
Braak	EN_L2_3_IT	DCXR	0.04	0.08	0.48	0.632	0.856
Braak	EN_L3_5_IT_2	DCXR	0.12	0.09	1.28	0.201	0.52
Braak	EN_L3_5_IT_3	DCXR	0.11	0.09	1.31	0.192	0.497
Braak	IN_PVALB	DCXR	0.18	0.09	2.12	0.0337	0.514
Braak	IN_SST	DCXR	0.06	0.10	0.57	0.569	0.89
Braak	IN_VIP	DCXR	0.14	0.08	1.83	0.0674	0.285
Braak	Micro	DCXR	0.08	0.10	0.79	0.429	0.765
Braak	OPC	DCXR	0.06	0.07	0.84	0.401	0.728
Braak	Oligo	DCXR	0.08	0.06	1.38	0.167	0.466
Braak	Astro	DDA1	0.03	0.05	0.62	0.533	0.744
Braak	EN_L2_3_IT	DDA1	-0.02	0.04	-0.51	0.609	0.845
Braak	EN_L3_5_IT_1	DDA1	-0.04	0.07	-0.57	0.57	0.829
Braak	EN_L3_5_IT_2	DDA1	-0.03	0.06	-0.60	0.548	0.803
Braak	EN_L3_5_IT_3	DDA1	-0.12	0.06	-2.02	0.043	0.23
Braak	EN_L5_6_NP	DDA1	0.04	0.35	0.11	0.911	0.996
Braak	EN_L6B	DDA1	-0.23	0.40	-0.57	0.568	0.885
Braak	EN_L6_CT	DDA1	-0.82	0.37	-2.23	0.0259	0.253
Braak	EN_L6_IT_1	DDA1	0.09	0.08	1.17	0.241	0.749
Braak	EN_L6_IT_2	DDA1	-0.13	0.43	-0.30	0.763	0.962
Braak	IN_ADARB2	DDA1	-0.09	0.09	-0.95	0.342	0.814
Braak	IN_LAMP5_RELN	DDA1	0.09	0.09	0.97	0.334	0.785
Braak	IN_PVALB	DDA1	-0.04	0.07	-0.58	0.562	0.944
Braak	IN_SST	DDA1	0.10	0.08	1.18	0.24	0.734
Braak	IN_VIP	DDA1	0.02	0.06	0.30	0.768	0.903
Braak	Micro	DDA1	-0.01	0.08	-0.12	0.902	0.974
Braak	OPC	DDA1	0.02	0.07	0.24	0.81	0.941
Braak	Oligo	DDA1	-0.07	0.04	-1.87	0.0614	0.289
Braak	Astro	DDAH1	0.03	0.04	0.62	0.532	0.743
Braak	EN_L2_3_IT	DDAH1	-0.01	0.04	-0.16	0.87	0.955
Braak	EN_L3_5_IT_1	DDAH1	-0.10	0.08	-1.30	0.194	0.569
Braak	EN_L3_5_IT_2	DDAH1	0.08	0.06	1.37	0.172	0.483
Braak	EN_L3_5_IT_3	DDAH1	-0.02	0.04	-0.41	0.681	0.872
Braak	EN_L5_6_NP	DDAH1	-0.21	0.11	-1.83	0.0674	0.685
Braak	EN_L5_ET	DDAH1	0.63	0.33	1.87	0.0616	0.8
Braak	EN_L6B	DDAH1	-0.25	0.07	-3.50	0.000459	0.0426
Braak	EN_L6_CT	DDAH1	-0.07	0.06	-1.20	0.23	0.638
Braak	EN_L6_IT_1	DDAH1	0.01	0.05	0.15	0.877	0.978
Braak	EN_L6_IT_2	DDAH1	-0.02	0.08	-0.25	0.799	0.968
Braak	Endo	DDAH1	0.46	0.48	0.95	0.342	0.871
Braak	IN_ADARB2	DDAH1	0.02	0.09	0.19	0.846	0.976
Braak	IN_LAMP5_LHX6	DDAH1	0.12	0.13	0.86	0.388	0.812
Braak	IN_LAMP5_RELN	DDAH1	-0.21	0.09	-2.34	0.0194	0.326
Braak	IN_PVALB	DDAH1	-0.01	0.05	-0.11	0.914	0.994
Braak	IN_PVALB_CHC	DDAH1	-0.02	0.08	-0.28	0.778	0.958
Braak	IN_SST	DDAH1	-0.09	0.07	-1.42	0.156	0.655
Braak	IN_VIP	DDAH1	-0.01	0.05	-0.19	0.846	0.938
Braak	Micro	DDAH1	0.07	0.10	0.67	0.504	0.813
Braak	OPC	DDAH1	0.02	0.04	0.51	0.611	0.848
Braak	Oligo	DDAH1	-0.04	0.06	-0.65	0.516	0.774
Braak	PC	DDAH1	-0.93	0.55	-1.71	0.0877	0.781
Braak	SMC	DDAH1	-2.09	0.95	-2.20	0.0278	0.999
Braak	VLMC	DDAH1	-0.11	0.17	-0.65	0.517	0.837
Braak	Astro	DDAH2	0.24	0.06	4.15	3.3e-05	0.00172
Braak	EN_L3_5_IT_1	DDAH2	0.11	0.10	1.05	0.293	0.659
Braak	Micro	DDAH2	0.06	0.08	0.74	0.46	0.787
Braak	OPC	DDAH2	0.02	0.08	0.25	0.802	0.938
Braak	Oligo	DDAH2	0.14	0.08	1.71	0.0875	0.345
Braak	Astro	DDB1	-0.05	0.03	-1.59	0.112	0.312
Braak	EN_L2_3_IT	DDB1	0.02	0.03	0.70	0.484	0.776
Braak	EN_L3_5_IT_1	DDB1	0.06	0.04	1.44	0.15	0.513
Braak	EN_L3_5_IT_2	DDB1	0.02	0.03	0.68	0.498	0.773
Braak	EN_L3_5_IT_3	DDB1	-0.00	0.04	-0.11	0.911	0.969
Braak	EN_L5_6_NP	DDB1	0.01	0.06	0.21	0.834	0.986
Braak	EN_L5_ET	DDB1	0.69	0.46	1.50	0.133	0.872
Braak	EN_L6B	DDB1	0.02	0.06	0.34	0.735	0.94
Braak	EN_L6_CT	DDB1	0.03	0.05	0.61	0.542	0.843
Braak	EN_L6_IT_1	DDB1	0.06	0.05	1.22	0.222	0.733
Braak	EN_L6_IT_2	DDB1	0.08	0.06	1.22	0.223	0.769
Braak	Endo	DDB1	0.24	0.31	0.75	0.451	0.91
Braak	IN_ADARB2	DDB1	-0.03	0.05	-0.48	0.628	0.92
Braak	IN_LAMP5_LHX6	DDB1	0.10	0.06	1.59	0.112	0.579
Braak	IN_LAMP5_RELN	DDB1	-0.05	0.05	-0.88	0.378	0.81
Braak	IN_PVALB	DDB1	0.01	0.04	0.17	0.862	0.987
Braak	IN_PVALB_CHC	DDB1	-0.02	0.07	-0.37	0.715	0.939
Braak	IN_SST	DDB1	-0.03	0.04	-0.65	0.518	0.872
Braak	IN_VIP	DDB1	-0.02	0.03	-0.52	0.605	0.818
Braak	Micro	DDB1	0.04	0.05	0.77	0.441	0.773
Braak	OPC	DDB1	0.04	0.04	1.05	0.296	0.647
Braak	Oligo	DDB1	0.02	0.03	0.73	0.464	0.741
Braak	PC	DDB1	0.15	0.29	0.52	0.601	0.95
Braak	VLMC	DDB1	0.09	0.11	0.79	0.427	0.786
Braak	Astro	DDB2	0.30	0.07	4.14	3.48e-05	0.00178
Braak	EN_L2_3_IT	DDB2	-0.04	0.05	-0.95	0.343	0.676
Braak	EN_L3_5_IT_1	DDB2	0.12	0.09	1.37	0.169	0.541
Braak	EN_L3_5_IT_2	DDB2	0.10	0.05	1.83	0.067	0.303
Braak	EN_L3_5_IT_3	DDB2	0.06	0.07	0.83	0.408	0.712
Braak	EN_L5_6_NP	DDB2	-0.01	0.10	-0.12	0.904	0.996
Braak	EN_L6B	DDB2	-0.05	0.40	-0.13	0.899	0.981
Braak	EN_L6_CT	DDB2	-0.08	0.08	-0.98	0.328	0.716
Braak	EN_L6_IT_1	DDB2	-0.06	0.08	-0.80	0.423	0.854
Braak	EN_L6_IT_2	DDB2	-0.03	0.09	-0.29	0.772	0.963
Braak	Endo	DDB2	0.09	0.48	0.19	0.853	0.982
Braak	IN_PVALB	DDB2	-0.04	0.10	-0.40	0.689	0.966
Braak	IN_SST	DDB2	-0.05	0.10	-0.51	0.612	0.905
Braak	IN_VIP	DDB2	0.02	0.09	0.21	0.835	0.935
Braak	Micro	DDB2	-0.03	0.07	-0.41	0.683	0.895
Braak	OPC	DDB2	0.24	0.10	2.51	0.0122	0.207
Braak	Oligo	DDB2	0.11	0.05	2.21	0.027	0.195
Braak	Adaptive	DDHD1	0.13	0.18	0.72	0.473	0.986
Braak	Astro	DDHD1	-0.10	0.04	-2.30	0.0216	0.115
Braak	EN_L2_3_IT	DDHD1	-0.07	0.03	-2.70	0.00689	0.0993
Braak	EN_L3_5_IT_1	DDHD1	-0.04	0.04	-0.96	0.335	0.697
Braak	EN_L3_5_IT_2	DDHD1	-0.04	0.03	-1.50	0.133	0.423
Braak	EN_L3_5_IT_3	DDHD1	-0.10	0.03	-3.06	0.00219	0.0392
Braak	EN_L5_6_NP	DDHD1	-0.02	0.05	-0.53	0.597	0.953
Braak	EN_L5_ET	DDHD1	-0.44	0.27	-1.68	0.0938	0.848
Braak	EN_L6B	DDHD1	-0.05	0.04	-1.06	0.291	0.741
Braak	EN_L6_CT	DDHD1	-0.04	0.04	-1.05	0.292	0.691
Braak	EN_L6_IT_1	DDHD1	-0.01	0.05	-0.29	0.77	0.962
Braak	EN_L6_IT_2	DDHD1	-0.06	0.05	-1.08	0.279	0.808
Braak	Endo	DDHD1	-0.07	0.10	-0.72	0.471	0.918
Braak	IN_ADARB2	DDHD1	-0.07	0.04	-1.73	0.0835	0.57
Braak	IN_LAMP5_LHX6	DDHD1	-0.00	0.04	-0.03	0.979	0.993
Braak	IN_LAMP5_RELN	DDHD1	0.00	0.04	0.06	0.956	0.991
Braak	IN_PVALB	DDHD1	0.01	0.03	0.25	0.8	0.978
Braak	IN_PVALB_CHC	DDHD1	-0.01	0.05	-0.25	0.803	0.96
Braak	IN_SST	DDHD1	0.04	0.03	1.15	0.252	0.744
Braak	IN_VIP	DDHD1	-0.02	0.03	-0.67	0.506	0.758
Braak	Micro	DDHD1	0.08	0.05	1.63	0.103	0.411
Braak	OPC	DDHD1	-0.04	0.04	-1.08	0.279	0.635
Braak	Oligo	DDHD1	-0.06	0.04	-1.61	0.107	0.38
Braak	PC	DDHD1	-0.03	0.11	-0.24	0.811	0.986
Braak	PVM	DDHD1	0.05	0.14	0.34	0.733	0.992
Braak	VLMC	DDHD1	0.02	0.10	0.24	0.811	0.956
Braak	Astro	DDHD2	-0.06	0.04	-1.77	0.0768	0.248
Braak	EN_L2_3_IT	DDHD2	-0.03	0.03	-1.03	0.302	0.642
Braak	EN_L3_5_IT_1	DDHD2	0.05	0.04	1.09	0.277	0.647
Braak	EN_L3_5_IT_2	DDHD2	-0.01	0.03	-0.28	0.779	0.918
Braak	EN_L3_5_IT_3	DDHD2	0.01	0.03	0.43	0.67	0.867
Braak	EN_L5_6_NP	DDHD2	-0.01	0.06	-0.15	0.883	0.993
Braak	EN_L5_ET	DDHD2	0.05	0.38	0.13	0.898	0.995
Braak	EN_L6B	DDHD2	-0.02	0.05	-0.46	0.647	0.915
Braak	EN_L6_CT	DDHD2	0.07	0.05	1.50	0.133	0.522
Braak	EN_L6_IT_1	DDHD2	-0.06	0.05	-1.17	0.243	0.75
Braak	EN_L6_IT_2	DDHD2	-0.01	0.06	-0.09	0.931	0.986
Braak	Endo	DDHD2	-0.22	0.10	-2.21	0.0272	0.484
Braak	IN_ADARB2	DDHD2	-0.03	0.05	-0.49	0.623	0.919
Braak	IN_LAMP5_LHX6	DDHD2	0.01	0.05	0.12	0.903	0.977
Braak	IN_LAMP5_RELN	DDHD2	0.04	0.05	0.82	0.41	0.822
Braak	IN_PVALB	DDHD2	-0.02	0.04	-0.55	0.586	0.949
Braak	IN_PVALB_CHC	DDHD2	0.08	0.06	1.45	0.147	0.63
Braak	IN_SST	DDHD2	-0.02	0.04	-0.41	0.684	0.927
Braak	IN_VIP	DDHD2	-0.00	0.03	-0.11	0.914	0.968
Braak	Micro	DDHD2	-0.11	0.05	-1.94	0.0526	0.284
Braak	OPC	DDHD2	-0.08	0.04	-2.12	0.0339	0.29
Braak	Oligo	DDHD2	-0.12	0.04	-3.48	0.000509	0.027
Braak	PC	DDHD2	-0.57	0.32	-1.82	0.0693	0.744
Braak	VLMC	DDHD2	-0.11	0.10	-1.12	0.264	0.67
Braak	Astro	DDI2	-0.02	0.04	-0.65	0.514	0.73
Braak	EN_L2_3_IT	DDI2	0.02	0.03	0.66	0.51	0.79
Braak	EN_L3_5_IT_1	DDI2	0.06	0.05	1.25	0.212	0.588
Braak	EN_L3_5_IT_2	DDI2	0.06	0.03	1.73	0.084	0.34
Braak	EN_L3_5_IT_3	DDI2	0.05	0.04	1.43	0.154	0.45
Braak	EN_L5_6_NP	DDI2	-0.03	0.06	-0.41	0.682	0.971
Braak	EN_L5_ET	DDI2	-0.22	0.53	-0.41	0.684	0.979
Braak	EN_L6B	DDI2	-0.02	0.07	-0.30	0.762	0.95
Braak	EN_L6_CT	DDI2	-0.11	0.05	-2.25	0.0243	0.244
Braak	EN_L6_IT_1	DDI2	-0.04	0.05	-0.78	0.438	0.858
Braak	EN_L6_IT_2	DDI2	0.04	0.06	0.65	0.513	0.918
Braak	Endo	DDI2	0.20	0.34	0.59	0.555	0.938
Braak	IN_ADARB2	DDI2	0.12	0.06	1.95	0.0509	0.501
Braak	IN_LAMP5_LHX6	DDI2	0.04	0.07	0.65	0.516	0.877
Braak	IN_LAMP5_RELN	DDI2	0.05	0.05	1.01	0.31	0.77
Braak	IN_PVALB	DDI2	-0.03	0.03	-0.96	0.34	0.873
Braak	IN_PVALB_CHC	DDI2	-0.05	0.07	-0.61	0.539	0.887
Braak	IN_SST	DDI2	0.03	0.04	0.69	0.492	0.862
Braak	IN_VIP	DDI2	-0.04	0.03	-1.17	0.242	0.542
Braak	Micro	DDI2	-0.05	0.05	-0.92	0.358	0.715
Braak	OPC	DDI2	0.02	0.05	0.52	0.606	0.846
Braak	Oligo	DDI2	0.00	0.03	0.04	0.968	0.99
Braak	PC	DDI2	0.48	0.36	1.33	0.185	0.848
Braak	PVM	DDI2	-0.62	0.41	-1.51	0.131	0.992
Braak	VLMC	DDI2	0.02	0.11	0.22	0.824	0.96
Braak	Astro	DDIAS	0.16	0.12	1.35	0.175	0.404
Braak	EN_L2_3_IT	DDIAS	-0.19	0.11	-1.71	0.0881	0.376
Braak	Oligo	DDIAS	-0.02	0.12	-0.20	0.84	0.939
Braak	Astro	DDIT3	0.05	0.07	0.70	0.481	0.708
Braak	EN_L2_3_IT	DDIT3	0.02	0.07	0.34	0.737	0.904
Braak	EN_L3_5_IT_2	DDIT3	0.12	0.08	1.37	0.171	0.482
Braak	EN_L3_5_IT_3	DDIT3	0.01	0.09	0.14	0.887	0.962
Braak	EN_L6_IT_1	DDIT3	-0.09	0.37	-0.25	0.802	0.968
Braak	IN_LAMP5_RELN	DDIT3	0.13	0.11	1.20	0.231	0.715
Braak	IN_PVALB	DDIT3	0.01	0.08	0.06	0.95	0.999
Braak	IN_SST	DDIT3	-0.03	0.11	-0.30	0.767	0.95
Braak	IN_VIP	DDIT3	0.17	0.07	2.25	0.0245	0.173
Braak	Micro	DDIT3	0.01	0.11	0.08	0.94	0.983
Braak	OPC	DDIT3	-0.03	0.09	-0.32	0.753	0.919
Braak	Oligo	DDIT3	-0.13	0.06	-2.14	0.0322	0.213
Braak	Astro	DDIT4	-0.07	0.12	-0.54	0.593	0.783
Braak	EN_L2_3_IT	DDIT4	0.27	0.08	3.49	0.000477	0.0216
Braak	EN_L3_5_IT_2	DDIT4	0.22	0.41	0.53	0.599	0.834
Braak	EN_L3_5_IT_3	DDIT4	-0.06	0.37	-0.16	0.876	0.959
Braak	Endo	DDIT4	0.15	0.49	0.31	0.756	0.967
Braak	IN_LAMP5_RELN	DDIT4	0.19	0.11	1.66	0.0969	0.554
Braak	IN_PVALB	DDIT4	0.24	0.11	2.18	0.0295	0.494
Braak	IN_VIP	DDIT4	0.10	0.08	1.26	0.207	0.506
Braak	Micro	DDIT4	0.17	0.19	0.88	0.378	0.729
Braak	OPC	DDIT4	0.06	0.10	0.62	0.534	0.808
Braak	Oligo	DDIT4	0.13	0.09	1.49	0.137	0.425
Braak	PC	DDIT4	0.32	0.20	1.62	0.106	0.786
Braak	Astro	DDIT4L	0.30	0.10	3.09	0.00199	0.0251
Braak	IN_VIP	DDIT4L	0.16	0.12	1.30	0.194	0.49
Braak	EN_L2_3_IT	DDN	0.19	0.06	3.29	0.00102	0.0339
Braak	EN_L3_5_IT_1	DDN	0.22	0.09	2.32	0.0205	0.214
Braak	EN_L3_5_IT_2	DDN	0.02	0.07	0.23	0.822	0.936
Braak	EN_L3_5_IT_3	DDN	-0.09	0.08	-1.10	0.269	0.586
Braak	EN_L6B	DDN	-0.46	0.43	-1.06	0.289	0.739
Braak	EN_L6_IT_1	DDN	0.09	0.10	0.94	0.348	0.817
Braak	EN_L6_IT_2	DDN	0.21	0.13	1.59	0.112	0.661
Braak	IN_PVALB	DDN	0.04	0.11	0.40	0.693	0.967
Braak	IN_VIP	DDN	-0.02	0.09	-0.21	0.838	0.935
Braak	Oligo	DDN	0.00	0.11	0.02	0.983	0.995
Braak	Astro	DDO	-0.15	0.07	-2.19	0.0282	0.136
Braak	OPC	DDO	0.08	0.09	0.97	0.333	0.677
Braak	Oligo	DDO	-0.01	0.06	-0.24	0.814	0.929
Braak	Astro	DDOST	-0.04	0.05	-0.91	0.363	0.611
Braak	EN_L2_3_IT	DDOST	-0.02	0.04	-0.67	0.506	0.788
Braak	EN_L3_5_IT_1	DDOST	-0.02	0.07	-0.31	0.754	0.915
Braak	EN_L3_5_IT_2	DDOST	0.01	0.05	0.15	0.883	0.96
Braak	EN_L3_5_IT_3	DDOST	-0.05	0.05	-1.02	0.31	0.625
Braak	EN_L5_6_NP	DDOST	0.13	0.32	0.41	0.681	0.971
Braak	EN_L6B	DDOST	-0.02	0.11	-0.14	0.886	0.977
Braak	EN_L6_CT	DDOST	-0.01	0.09	-0.13	0.896	0.976
Braak	EN_L6_IT_1	DDOST	-0.28	0.08	-3.52	0.000436	0.0545
Braak	EN_L6_IT_2	DDOST	0.05	0.39	0.12	0.904	0.983
Braak	IN_ADARB2	DDOST	-0.01	0.09	-0.11	0.915	0.985
Braak	IN_LAMP5_RELN	DDOST	-0.18	0.09	-1.96	0.0501	0.46
Braak	IN_PVALB	DDOST	0.02	0.06	0.39	0.693	0.967
Braak	IN_SST	DDOST	-0.04	0.07	-0.48	0.632	0.913
Braak	IN_VIP	DDOST	-0.04	0.06	-0.74	0.458	0.724
Braak	Micro	DDOST	-0.05	0.07	-0.66	0.511	0.816
Braak	OPC	DDOST	-0.04	0.06	-0.62	0.536	0.809
Braak	Oligo	DDOST	0.02	0.04	0.52	0.606	0.825
Braak	Astro	DDR1	0.10	0.04	2.45	0.0142	0.0893
Braak	EN_L2_3_IT	DDR1	0.22	0.07	3.24	0.00118	0.037
Braak	EN_L3_5_IT_2	DDR1	0.15	0.09	1.62	0.105	0.381
Braak	EN_L3_5_IT_3	DDR1	0.26	0.09	3.01	0.00259	0.0433
Braak	IN_ADARB2	DDR1	-0.01	0.08	-0.18	0.855	0.976
Braak	IN_LAMP5_LHX6	DDR1	0.12	0.11	1.10	0.271	0.736
Braak	IN_LAMP5_RELN	DDR1	-0.02	0.08	-0.31	0.753	0.952
Braak	IN_PVALB	DDR1	0.06	0.09	0.66	0.51	0.93
Braak	IN_SST	DDR1	0.06	0.08	0.74	0.459	0.85
Braak	IN_VIP	DDR1	0.08	0.05	1.68	0.0931	0.337
Braak	Micro	DDR1	-0.00	0.09	-0.05	0.96	0.99
Braak	OPC	DDR1	0.05	0.04	1.23	0.22	0.58
Braak	Oligo	DDR1	-0.00	0.05	-0.03	0.976	0.992
Braak	Astro	DDR2	0.15	0.07	2.23	0.026	0.129
Braak	EN_L2_3_IT	DDR2	-0.04	0.06	-0.62	0.534	0.804
Braak	EN_L3_5_IT_1	DDR2	-0.02	0.11	-0.16	0.872	0.962
Braak	EN_L3_5_IT_2	DDR2	-0.07	0.09	-0.76	0.446	0.737
Braak	EN_L3_5_IT_3	DDR2	0.01	0.08	0.18	0.86	0.953
Braak	EN_L5_6_NP	DDR2	0.24	0.47	0.51	0.607	0.953
Braak	EN_L6B	DDR2	-0.27	0.16	-1.73	0.0834	0.497
Braak	EN_L6_CT	DDR2	0.11	0.13	0.82	0.41	0.768
Braak	EN_L6_IT_1	DDR2	0.10	0.12	0.83	0.408	0.847
Braak	EN_L6_IT_2	DDR2	0.53	0.45	1.17	0.244	0.784
Braak	IN_ADARB2	DDR2	0.01	0.07	0.15	0.881	0.98
Braak	IN_LAMP5_LHX6	DDR2	0.12	0.09	1.29	0.197	0.683
Braak	IN_LAMP5_RELN	DDR2	0.07	0.09	0.80	0.422	0.828
Braak	IN_PVALB	DDR2	0.08	0.08	0.90	0.369	0.882
Braak	IN_SST	DDR2	0.01	0.10	0.13	0.899	0.98
Braak	IN_VIP	DDR2	-0.04	0.08	-0.59	0.553	0.785
Braak	OPC	DDR2	-0.00	0.09	-0.05	0.957	0.988
Braak	Oligo	DDR2	0.07	0.08	0.86	0.39	0.686
Braak	PC	DDR2	-0.15	0.11	-1.36	0.173	0.838
Braak	SMC	DDR2	0.16	0.31	0.53	0.599	0.999
Braak	VLMC	DDR2	0.17	0.09	2.02	0.0435	0.344
Braak	Astro	DDRGK1	0.18	0.07	2.59	0.0096	0.0698
Braak	EN_L2_3_IT	DDRGK1	-0.11	0.04	-2.48	0.0131	0.143
Braak	EN_L3_5_IT_1	DDRGK1	-0.01	0.07	-0.09	0.931	0.98
Braak	EN_L3_5_IT_2	DDRGK1	-0.06	0.05	-1.28	0.201	0.519
Braak	EN_L3_5_IT_3	DDRGK1	-0.06	0.05	-1.12	0.263	0.579
Braak	EN_L5_6_NP	DDRGK1	-0.20	0.09	-2.32	0.0204	0.543
Braak	EN_L5_ET	DDRGK1	0.11	0.52	0.22	0.827	0.988
Braak	EN_L6B	DDRGK1	-0.13	0.09	-1.47	0.142	0.597
Braak	EN_L6_CT	DDRGK1	-0.13	0.07	-1.83	0.0669	0.387
Braak	EN_L6_IT_1	DDRGK1	-0.01	0.06	-0.20	0.838	0.972
Braak	EN_L6_IT_2	DDRGK1	-0.15	0.08	-1.74	0.0816	0.604
Braak	IN_ADARB2	DDRGK1	0.02	0.08	0.19	0.846	0.976
Braak	IN_LAMP5_LHX6	DDRGK1	-0.14	0.10	-1.50	0.135	0.61
Braak	IN_LAMP5_RELN	DDRGK1	-0.06	0.07	-0.82	0.411	0.822
Braak	IN_PVALB	DDRGK1	-0.10	0.06	-1.68	0.0925	0.686
Braak	IN_PVALB_CHC	DDRGK1	0.04	0.10	0.45	0.654	0.924
Braak	IN_SST	DDRGK1	0.05	0.07	0.81	0.416	0.833
Braak	IN_VIP	DDRGK1	-0.08	0.05	-1.50	0.134	0.403
Braak	Micro	DDRGK1	0.00	0.07	0.01	0.996	0.998
Braak	OPC	DDRGK1	-0.01	0.06	-0.22	0.825	0.946
Braak	Oligo	DDRGK1	0.01	0.06	0.12	0.908	0.967
Braak	Astro	DDTL	0.03	0.10	0.30	0.767	0.887
Braak	EN_L2_3_IT	DDTL	0.02	0.10	0.23	0.818	0.937
Braak	Oligo	DDTL	0.10	0.09	1.17	0.241	0.55
Braak	Astro	DDX1	-0.03	0.03	-1.04	0.296	0.546
Braak	EN_L2_3_IT	DDX1	0.04	0.02	1.53	0.127	0.438
Braak	EN_L3_5_IT_1	DDX1	0.01	0.04	0.24	0.809	0.935
Braak	EN_L3_5_IT_2	DDX1	0.04	0.03	1.17	0.243	0.564
Braak	EN_L3_5_IT_3	DDX1	0.05	0.03	1.70	0.0896	0.342
Braak	EN_L5_6_NP	DDX1	0.03	0.05	0.51	0.612	0.955
Braak	EN_L5_ET	DDX1	-0.39	0.36	-1.07	0.284	0.933
Braak	EN_L6B	DDX1	0.00	0.05	0.06	0.949	0.991
Braak	EN_L6_CT	DDX1	0.06	0.04	1.35	0.178	0.584
Braak	EN_L6_IT_1	DDX1	0.06	0.04	1.44	0.151	0.664
Braak	EN_L6_IT_2	DDX1	0.05	0.06	0.90	0.366	0.849
Braak	Endo	DDX1	0.16	0.37	0.44	0.661	0.955
Braak	IN_ADARB2	DDX1	0.04	0.05	0.75	0.453	0.861
Braak	IN_LAMP5_LHX6	DDX1	-0.01	0.06	-0.21	0.837	0.965
Braak	IN_LAMP5_RELN	DDX1	0.06	0.04	1.49	0.137	0.619
Braak	IN_PVALB	DDX1	0.02	0.03	0.59	0.555	0.944
Braak	IN_PVALB_CHC	DDX1	0.02	0.06	0.31	0.759	0.953
Braak	IN_SST	DDX1	0.05	0.04	1.16	0.244	0.736
Braak	IN_VIP	DDX1	0.03	0.03	1.12	0.261	0.563
Braak	Micro	DDX1	0.01	0.04	0.15	0.884	0.967
Braak	OPC	DDX1	0.01	0.03	0.50	0.618	0.852
Braak	Oligo	DDX1	0.02	0.02	0.71	0.48	0.751
Braak	PC	DDX1	0.14	0.11	1.22	0.223	0.865
Braak	VLMC	DDX1	0.27	0.10	2.65	0.00798	0.188
Braak	Adaptive	DDX10	-0.16	0.23	-0.73	0.468	0.983
Braak	Astro	DDX10	0.02	0.04	0.56	0.577	0.774
Braak	EN_L2_3_IT	DDX10	-0.03	0.03	-1.24	0.217	0.561
Braak	EN_L3_5_IT_1	DDX10	0.01	0.04	0.23	0.814	0.938
Braak	EN_L3_5_IT_2	DDX10	-0.02	0.03	-0.67	0.504	0.775
Braak	EN_L3_5_IT_3	DDX10	-0.02	0.03	-0.48	0.63	0.849
Braak	EN_L5_6_NP	DDX10	0.02	0.05	0.40	0.688	0.973
Braak	EN_L5_ET	DDX10	-0.25	0.34	-0.75	0.455	0.961
Braak	EN_L6B	DDX10	-0.01	0.05	-0.28	0.78	0.953
Braak	EN_L6_CT	DDX10	0.01	0.04	0.24	0.808	0.946
Braak	EN_L6_IT_1	DDX10	-0.02	0.04	-0.55	0.582	0.913
Braak	EN_L6_IT_2	DDX10	-0.07	0.05	-1.22	0.224	0.769
Braak	Endo	DDX10	0.06	0.11	0.60	0.551	0.938
Braak	IN_ADARB2	DDX10	-0.05	0.04	-1.09	0.274	0.772
Braak	IN_LAMP5_LHX6	DDX10	0.09	0.06	1.50	0.134	0.61
Braak	IN_LAMP5_RELN	DDX10	0.03	0.05	0.53	0.598	0.906
Braak	IN_PVALB	DDX10	-0.02	0.04	-0.58	0.56	0.944
Braak	IN_PVALB_CHC	DDX10	-0.01	0.06	-0.14	0.892	0.978
Braak	IN_SST	DDX10	-0.02	0.04	-0.64	0.522	0.873
Braak	IN_VIP	DDX10	-0.03	0.03	-0.92	0.359	0.651
Braak	Micro	DDX10	0.02	0.06	0.35	0.728	0.914
Braak	OPC	DDX10	0.03	0.04	0.67	0.501	0.79
Braak	Oligo	DDX10	-0.00	0.03	-0.11	0.913	0.969
Braak	PC	DDX10	0.25	0.13	1.95	0.0509	0.723
Braak	PVM	DDX10	0.11	0.13	0.85	0.396	0.992
Braak	SMC	DDX10	0.20	0.86	0.23	0.815	0.999
Braak	VLMC	DDX10	0.18	0.11	1.65	0.0985	0.472
Braak	Astro	DDX11	0.01	0.09	0.12	0.902	0.956
Braak	EN_L2_3_IT	DDX11	-0.10	0.13	-0.82	0.411	0.728
Braak	EN_L3_5_IT_2	DDX11	0.07	0.14	0.51	0.607	0.839
Braak	EN_L3_5_IT_3	DDX11	-0.06	0.13	-0.46	0.648	0.856
Braak	EN_L6_CT	DDX11	-0.13	0.54	-0.24	0.807	0.946
Braak	EN_L6_IT_1	DDX11	1.17	0.53	2.18	0.0293	0.385
Braak	IN_PVALB	DDX11	-0.03	0.11	-0.27	0.785	0.976
Braak	IN_SST	DDX11	0.00	0.13	0.03	0.98	0.997
Braak	IN_VIP	DDX11	-0.03	0.12	-0.26	0.796	0.916
Braak	Micro	DDX11	0.01	0.12	0.11	0.911	0.976
Braak	OPC	DDX11	0.02	0.13	0.14	0.889	0.968
Braak	Oligo	DDX11	0.04	0.12	0.35	0.723	0.888
Braak	Adaptive	DDX17	0.10	0.09	1.05	0.294	0.966
Braak	Astro	DDX17	0.03	0.03	0.97	0.332	0.581
Braak	EN_L2_3_IT	DDX17	-0.01	0.03	-0.36	0.716	0.895
Braak	EN_L3_5_IT_1	DDX17	-0.03	0.04	-0.80	0.424	0.756
Braak	EN_L3_5_IT_2	DDX17	-0.03	0.03	-1.13	0.257	0.579
Braak	EN_L3_5_IT_3	DDX17	-0.01	0.03	-0.45	0.65	0.857
Braak	EN_L5_6_NP	DDX17	-0.01	0.04	-0.33	0.742	0.98
Braak	EN_L5_ET	DDX17	-0.42	0.30	-1.43	0.153	0.882
Braak	EN_L6B	DDX17	0.04	0.04	1.09	0.274	0.728
Braak	EN_L6_CT	DDX17	-0.02	0.04	-0.45	0.65	0.891
Braak	EN_L6_IT_1	DDX17	0.01	0.04	0.24	0.809	0.969
Braak	EN_L6_IT_2	DDX17	0.01	0.05	0.16	0.872	0.978
Braak	Endo	DDX17	-0.07	0.05	-1.36	0.174	0.773
Braak	IN_ADARB2	DDX17	0.00	0.03	0.08	0.94	0.989
Braak	IN_LAMP5_LHX6	DDX17	0.02	0.04	0.50	0.62	0.907
Braak	IN_LAMP5_RELN	DDX17	0.02	0.03	0.83	0.407	0.821
Braak	IN_PVALB	DDX17	-0.02	0.03	-0.89	0.373	0.885
Braak	IN_PVALB_CHC	DDX17	0.01	0.03	0.21	0.83	0.964
Braak	IN_SST	DDX17	0.01	0.03	0.37	0.714	0.935
Braak	IN_VIP	DDX17	-0.01	0.02	-0.43	0.669	0.853
Braak	Micro	DDX17	-0.02	0.03	-0.57	0.571	0.847
Braak	OPC	DDX17	0.02	0.03	0.72	0.472	0.773
Braak	Oligo	DDX17	-0.02	0.03	-0.69	0.492	0.76
Braak	PC	DDX17	-0.05	0.05	-1.14	0.256	0.88
Braak	PVM	DDX17	-0.04	0.07	-0.61	0.539	0.992
Braak	SMC	DDX17	-0.06	0.12	-0.48	0.629	0.999
Braak	VLMC	DDX17	-0.06	0.05	-1.09	0.275	0.682
Braak	Astro	DDX18	-0.10	0.05	-2.17	0.0302	0.142
Braak	EN_L2_3_IT	DDX18	-0.05	0.04	-1.41	0.158	0.486
Braak	EN_L3_5_IT_1	DDX18	-0.11	0.05	-2.25	0.0244	0.232
Braak	EN_L3_5_IT_2	DDX18	-0.05	0.04	-1.24	0.216	0.534
Braak	EN_L3_5_IT_3	DDX18	-0.05	0.04	-1.39	0.165	0.464
Braak	EN_L5_6_NP	DDX18	-0.09	0.07	-1.36	0.174	0.795
Braak	EN_L5_ET	DDX18	-0.03	0.51	-0.06	0.954	0.997
Braak	EN_L6B	DDX18	-0.00	0.07	-0.07	0.945	0.99
Braak	EN_L6_CT	DDX18	-0.05	0.05	-0.87	0.384	0.754
Braak	EN_L6_IT_1	DDX18	-0.08	0.06	-1.49	0.136	0.643
Braak	EN_L6_IT_2	DDX18	-0.03	0.08	-0.43	0.667	0.95
Braak	Endo	DDX18	-0.06	0.29	-0.19	0.846	0.981
Braak	IN_ADARB2	DDX18	-0.12	0.05	-2.21	0.0268	0.414
Braak	IN_LAMP5_LHX6	DDX18	-0.06	0.07	-0.82	0.414	0.827
Braak	IN_LAMP5_RELN	DDX18	-0.04	0.06	-0.61	0.54	0.883
Braak	IN_PVALB	DDX18	-0.06	0.04	-1.44	0.151	0.764
Braak	IN_PVALB_CHC	DDX18	0.03	0.08	0.44	0.66	0.924
Braak	IN_SST	DDX18	-0.03	0.05	-0.69	0.491	0.862
Braak	IN_VIP	DDX18	-0.04	0.04	-1.10	0.269	0.572
Braak	Micro	DDX18	-0.08	0.06	-1.50	0.134	0.469
Braak	OPC	DDX18	-0.09	0.04	-2.02	0.0437	0.317
Braak	Oligo	DDX18	-0.06	0.03	-2.03	0.0421	0.24
Braak	PC	DDX18	-0.34	0.34	-1.00	0.318	0.924
Braak	Astro	DDX19A	-0.01	0.07	-0.11	0.915	0.962
Braak	EN_L2_3_IT	DDX19A	0.03	0.05	0.61	0.541	0.808
Braak	EN_L3_5_IT_1	DDX19A	0.15	0.09	1.58	0.114	0.458
Braak	EN_L3_5_IT_2	DDX19A	0.05	0.06	0.72	0.469	0.752
Braak	EN_L3_5_IT_3	DDX19A	0.03	0.07	0.52	0.605	0.835
Braak	EN_L5_6_NP	DDX19A	0.38	0.44	0.88	0.381	0.907
Braak	EN_L6B	DDX19A	0.45	0.36	1.25	0.212	0.675
Braak	EN_L6_CT	DDX19A	0.19	0.39	0.48	0.63	0.884
Braak	EN_L6_IT_1	DDX19A	-0.04	0.10	-0.39	0.694	0.94
Braak	IN_ADARB2	DDX19A	0.12	0.11	1.13	0.259	0.761
Braak	IN_LAMP5_RELN	DDX19A	0.00	0.10	0.04	0.967	0.993
Braak	IN_PVALB	DDX19A	0.04	0.07	0.57	0.572	0.947
Braak	IN_SST	DDX19A	0.00	0.08	0.02	0.981	0.997
Braak	IN_VIP	DDX19A	0.02	0.06	0.24	0.809	0.922
Braak	OPC	DDX19A	0.11	0.08	1.42	0.154	0.509
Braak	Oligo	DDX19A	0.01	0.04	0.34	0.734	0.892
Braak	Astro	DDX20	0.02	0.08	0.24	0.81	0.909
Braak	EN_L2_3_IT	DDX20	0.05	0.05	0.92	0.356	0.687
Braak	EN_L3_5_IT_1	DDX20	0.04	0.07	0.56	0.572	0.83
Braak	EN_L3_5_IT_2	DDX20	0.05	0.06	0.72	0.471	0.754
Braak	EN_L3_5_IT_3	DDX20	0.09	0.06	1.39	0.166	0.465
Braak	EN_L5_6_NP	DDX20	0.09	0.10	0.88	0.381	0.907
Braak	EN_L6B	DDX20	-0.01	0.09	-0.15	0.883	0.976
Braak	EN_L6_CT	DDX20	0.06	0.09	0.68	0.497	0.82
Braak	EN_L6_IT_1	DDX20	0.05	0.07	0.63	0.527	0.891
Braak	EN_L6_IT_2	DDX20	-0.02	0.10	-0.21	0.833	0.97
Braak	IN_ADARB2	DDX20	-0.02	0.08	-0.25	0.806	0.969
Braak	IN_LAMP5_LHX6	DDX20	0.13	0.09	1.41	0.16	0.642
Braak	IN_LAMP5_RELN	DDX20	-0.01	0.08	-0.16	0.871	0.975
Braak	IN_PVALB	DDX20	0.09	0.06	1.54	0.124	0.73
Braak	IN_PVALB_CHC	DDX20	0.07	0.10	0.68	0.495	0.871
Braak	IN_SST	DDX20	0.07	0.07	1.09	0.276	0.765
Braak	IN_VIP	DDX20	-0.07	0.06	-1.17	0.243	0.543
Braak	Micro	DDX20	0.02	0.09	0.22	0.825	0.948
Braak	OPC	DDX20	-0.03	0.07	-0.41	0.684	0.886
Braak	Oligo	DDX20	-0.04	0.05	-0.88	0.38	0.677
Braak	Astro	DDX21	0.00	0.06	0.07	0.941	0.974
Braak	EN_L2_3_IT	DDX21	-0.06	0.03	-1.92	0.0543	0.297
Braak	EN_L3_5_IT_1	DDX21	-0.03	0.06	-0.44	0.662	0.875
Braak	EN_L3_5_IT_2	DDX21	-0.05	0.04	-1.09	0.276	0.597
Braak	EN_L3_5_IT_3	DDX21	-0.06	0.04	-1.48	0.14	0.428
Braak	EN_L5_6_NP	DDX21	0.08	0.09	0.87	0.386	0.908
Braak	EN_L6B	DDX21	0.11	0.08	1.27	0.203	0.668
Braak	EN_L6_CT	DDX21	-0.18	0.07	-2.59	0.00972	0.15
Braak	EN_L6_IT_1	DDX21	-0.00	0.06	-0.02	0.986	0.998
Braak	EN_L6_IT_2	DDX21	-0.02	0.09	-0.21	0.837	0.971
Braak	Endo	DDX21	0.02	0.39	0.06	0.953	0.995
Braak	IN_ADARB2	DDX21	0.06	0.07	0.74	0.458	0.862
Braak	IN_LAMP5_LHX6	DDX21	0.09	0.09	0.94	0.345	0.793
Braak	IN_LAMP5_RELN	DDX21	-0.05	0.07	-0.69	0.493	0.863
Braak	IN_PVALB	DDX21	0.05	0.05	0.97	0.332	0.871
Braak	IN_PVALB_CHC	DDX21	-0.13	0.10	-1.34	0.18	0.671
Braak	IN_SST	DDX21	-0.00	0.06	-0.01	0.996	0.999
Braak	IN_VIP	DDX21	-0.10	0.04	-2.28	0.0224	0.164
Braak	Micro	DDX21	0.00	0.09	0.05	0.96	0.99
Braak	OPC	DDX21	0.01	0.06	0.22	0.823	0.945
Braak	Oligo	DDX21	-0.05	0.03	-1.65	0.0981	0.364
Braak	PC	DDX21	0.57	0.44	1.31	0.191	0.848
Braak	PVM	DDX21	0.02	0.66	0.03	0.974	1
Braak	Astro	DDX23	0.06	0.06	1.08	0.28	0.528
Braak	EN_L2_3_IT	DDX23	0.06	0.04	1.60	0.111	0.416
Braak	EN_L3_5_IT_1	DDX23	-0.00	0.07	-0.04	0.97	0.991
Braak	EN_L3_5_IT_2	DDX23	-0.03	0.05	-0.47	0.64	0.857
Braak	EN_L3_5_IT_3	DDX23	-0.02	0.05	-0.44	0.659	0.861
Braak	EN_L5_6_NP	DDX23	0.14	0.10	1.43	0.152	0.773
Braak	EN_L6B	DDX23	-0.11	0.10	-1.11	0.267	0.723
Braak	EN_L6_CT	DDX23	0.07	0.09	0.86	0.391	0.758
Braak	EN_L6_IT_1	DDX23	0.03	0.08	0.44	0.66	0.932
Braak	EN_L6_IT_2	DDX23	0.16	0.12	1.41	0.157	0.715
Braak	Endo	DDX23	0.74	0.36	2.05	0.0407	0.561
Braak	IN_ADARB2	DDX23	-0.02	0.08	-0.21	0.836	0.975
Braak	IN_LAMP5_LHX6	DDX23	-0.02	0.10	-0.25	0.801	0.957
Braak	IN_LAMP5_RELN	DDX23	-0.01	0.08	-0.11	0.915	0.983
Braak	IN_PVALB	DDX23	0.02	0.05	0.37	0.711	0.968
Braak	IN_PVALB_CHC	DDX23	0.03	0.33	0.09	0.925	0.986
Braak	IN_SST	DDX23	-0.02	0.06	-0.33	0.742	0.944
Braak	IN_VIP	DDX23	0.03	0.05	0.55	0.58	0.803
Braak	Micro	DDX23	-0.04	0.06	-0.60	0.55	0.836
Braak	OPC	DDX23	0.04	0.05	0.79	0.427	0.744
Braak	Oligo	DDX23	-0.01	0.03	-0.41	0.685	0.869
Braak	Adaptive	DDX24	-0.15	0.20	-0.75	0.452	0.98
Braak	Astro	DDX24	-0.07	0.05	-1.41	0.159	0.382
Braak	EN_L2_3_IT	DDX24	-0.05	0.04	-1.19	0.236	0.583
Braak	EN_L3_5_IT_1	DDX24	-0.05	0.04	-1.08	0.279	0.648
Braak	EN_L3_5_IT_2	DDX24	-0.05	0.04	-1.20	0.231	0.551
Braak	EN_L3_5_IT_3	DDX24	-0.01	0.04	-0.23	0.817	0.936
Braak	EN_L5_6_NP	DDX24	-0.02	0.05	-0.42	0.678	0.97
Braak	EN_L5_ET	DDX24	0.33	0.40	0.83	0.406	0.959
Braak	EN_L6B	DDX24	0.05	0.06	0.87	0.386	0.807
Braak	EN_L6_CT	DDX24	-0.00	0.05	-0.00	0.997	1
Braak	EN_L6_IT_1	DDX24	0.04	0.05	0.79	0.429	0.855
Braak	EN_L6_IT_2	DDX24	0.01	0.07	0.10	0.919	0.985
Braak	Endo	DDX24	-0.13	0.09	-1.53	0.127	0.717
Braak	IN_ADARB2	DDX24	-0.00	0.05	-0.07	0.945	0.989
Braak	IN_LAMP5_LHX6	DDX24	-0.04	0.05	-0.81	0.42	0.828
Braak	IN_LAMP5_RELN	DDX24	-0.02	0.05	-0.39	0.695	0.935
Braak	IN_PVALB	DDX24	-0.00	0.04	-0.12	0.906	0.993
Braak	IN_PVALB_CHC	DDX24	-0.03	0.06	-0.55	0.579	0.904
Braak	IN_SST	DDX24	-0.03	0.05	-0.58	0.565	0.889
Braak	IN_VIP	DDX24	-0.07	0.04	-1.72	0.0846	0.32
Braak	Micro	DDX24	-0.12	0.06	-2.20	0.0277	0.202
Braak	OPC	DDX24	-0.06	0.05	-1.40	0.161	0.517
Braak	Oligo	DDX24	-0.12	0.04	-2.73	0.00641	0.0973
Braak	PC	DDX24	-0.23	0.10	-2.33	0.0197	0.66
Braak	PVM	DDX24	-0.22	0.15	-1.43	0.153	0.992
Braak	VLMC	DDX24	-0.15	0.10	-1.46	0.144	0.538
Braak	Astro	DDX25	-0.25	0.05	-4.72	2.35e-06	0.000279
Braak	EN_L2_3_IT	DDX25	-0.02	0.04	-0.59	0.553	0.815
Braak	EN_L3_5_IT_1	DDX25	0.05	0.05	1.03	0.305	0.671
Braak	EN_L3_5_IT_2	DDX25	0.02	0.04	0.54	0.589	0.828
Braak	EN_L3_5_IT_3	DDX25	0.02	0.05	0.44	0.661	0.863
Braak	EN_L5_6_NP	DDX25	-0.05	0.07	-0.70	0.482	0.926
Braak	EN_L5_ET	DDX25	-1.05	0.57	-1.85	0.0642	0.8
Braak	EN_L6B	DDX25	-0.06	0.08	-0.72	0.47	0.846
Braak	EN_L6_CT	DDX25	-0.10	0.06	-1.65	0.0999	0.46
Braak	EN_L6_IT_1	DDX25	-0.04	0.06	-0.70	0.482	0.876
Braak	EN_L6_IT_2	DDX25	0.12	0.08	1.55	0.12	0.671
Braak	IN_ADARB2	DDX25	-0.04	0.06	-0.58	0.561	0.904
Braak	IN_LAMP5_LHX6	DDX25	-0.09	0.07	-1.25	0.21	0.693
Braak	IN_LAMP5_RELN	DDX25	0.01	0.06	0.22	0.826	0.968
Braak	IN_PVALB	DDX25	-0.02	0.04	-0.44	0.662	0.96
Braak	IN_PVALB_CHC	DDX25	-0.09	0.07	-1.23	0.218	0.713
Braak	IN_SST	DDX25	-0.02	0.05	-0.50	0.616	0.906
Braak	IN_VIP	DDX25	-0.04	0.04	-1.11	0.267	0.57
Braak	OPC	DDX25	-0.02	0.04	-0.58	0.564	0.823
Braak	Oligo	DDX25	0.07	0.10	0.68	0.498	0.764
Braak	Astro	DDX27	0.11	0.05	2.31	0.0209	0.113
Braak	EN_L2_3_IT	DDX27	0.00	0.04	0.13	0.896	0.964
Braak	EN_L3_5_IT_1	DDX27	0.02	0.05	0.45	0.653	0.87
Braak	EN_L3_5_IT_2	DDX27	0.04	0.04	0.88	0.377	0.684
Braak	EN_L3_5_IT_3	DDX27	0.01	0.04	0.26	0.797	0.926
Braak	EN_L5_6_NP	DDX27	-0.06	0.08	-0.70	0.485	0.927
Braak	EN_L5_ET	DDX27	0.86	0.55	1.56	0.119	0.862
Braak	EN_L6B	DDX27	0.01	0.07	0.09	0.926	0.986
Braak	EN_L6_CT	DDX27	-0.05	0.06	-0.84	0.403	0.765
Braak	EN_L6_IT_1	DDX27	0.07	0.06	1.19	0.235	0.745
Braak	EN_L6_IT_2	DDX27	-0.03	0.08	-0.36	0.722	0.954
Braak	Endo	DDX27	-0.02	0.37	-0.06	0.953	0.995
Braak	IN_ADARB2	DDX27	0.01	0.07	0.10	0.923	0.985
Braak	IN_LAMP5_LHX6	DDX27	-0.04	0.07	-0.54	0.588	0.896
Braak	IN_LAMP5_RELN	DDX27	0.00	0.06	0.08	0.939	0.988
Braak	IN_PVALB	DDX27	0.08	0.04	1.72	0.0847	0.675
Braak	IN_PVALB_CHC	DDX27	-0.00	0.09	-0.03	0.974	0.995
Braak	IN_SST	DDX27	0.04	0.05	0.82	0.415	0.833
Braak	IN_VIP	DDX27	0.04	0.04	1.09	0.276	0.578
Braak	Micro	DDX27	0.04	0.06	0.70	0.486	0.801
Braak	OPC	DDX27	0.02	0.05	0.47	0.639	0.864
Braak	Oligo	DDX27	0.06	0.03	1.99	0.0467	0.253
Braak	EN_L2_3_IT	DDX28	0.19	0.09	2.03	0.0428	0.263
Braak	Oligo	DDX28	0.23	0.09	2.63	0.00861	0.113
Braak	Astro	DDX31	-0.06	0.05	-1.11	0.266	0.513
Braak	EN_L2_3_IT	DDX31	-0.05	0.05	-1.04	0.3	0.64
Braak	EN_L3_5_IT_1	DDX31	0.06	0.07	0.89	0.376	0.728
Braak	EN_L3_5_IT_2	DDX31	-0.02	0.06	-0.25	0.805	0.929
Braak	EN_L3_5_IT_3	DDX31	-0.01	0.06	-0.14	0.887	0.962
Braak	EN_L5_6_NP	DDX31	0.04	0.10	0.44	0.662	0.967
Braak	EN_L6B	DDX31	0.09	0.10	0.87	0.384	0.806
Braak	EN_L6_CT	DDX31	-0.02	0.09	-0.25	0.802	0.945
Braak	EN_L6_IT_1	DDX31	0.03	0.08	0.33	0.741	0.954
Braak	EN_L6_IT_2	DDX31	0.06	0.11	0.52	0.602	0.943
Braak	Endo	DDX31	0.43	0.43	1.00	0.317	0.863
Braak	IN_ADARB2	DDX31	-0.07	0.07	-0.96	0.335	0.809
Braak	IN_LAMP5_LHX6	DDX31	-0.03	0.09	-0.33	0.745	0.944
Braak	IN_LAMP5_RELN	DDX31	-0.05	0.07	-0.73	0.463	0.85
Braak	IN_PVALB	DDX31	-0.02	0.05	-0.32	0.75	0.973
Braak	IN_PVALB_CHC	DDX31	-0.05	0.10	-0.51	0.612	0.911
Braak	IN_SST	DDX31	-0.07	0.07	-1.06	0.289	0.771
Braak	IN_VIP	DDX31	0.01	0.04	0.32	0.745	0.892
Braak	Micro	DDX31	0.02	0.07	0.26	0.792	0.939
Braak	OPC	DDX31	0.06	0.04	1.65	0.0983	0.431
Braak	Oligo	DDX31	0.03	0.03	0.88	0.376	0.675
Braak	Astro	DDX39A	0.12	0.06	1.98	0.0477	0.188
Braak	EN_L2_3_IT	DDX39A	0.03	0.06	0.46	0.643	0.863
Braak	EN_L3_5_IT_1	DDX39A	-0.01	0.10	-0.13	0.899	0.971
Braak	EN_L3_5_IT_2	DDX39A	0.00	0.08	0.04	0.964	0.988
Braak	EN_L3_5_IT_3	DDX39A	0.03	0.08	0.37	0.711	0.885
Braak	EN_L6_IT_1	DDX39A	-0.08	0.34	-0.23	0.816	0.969
Braak	IN_PVALB	DDX39A	0.07	0.09	0.82	0.414	0.898
Braak	IN_VIP	DDX39A	0.04	0.08	0.47	0.638	0.837
Braak	Micro	DDX39A	-0.02	0.07	-0.26	0.794	0.94
Braak	OPC	DDX39A	-0.06	0.07	-0.86	0.388	0.717
Braak	Oligo	DDX39A	0.05	0.04	1.14	0.253	0.564
Braak	Adaptive	DDX3X	0.26	0.20	1.30	0.193	0.96
Braak	Astro	DDX3X	0.05	0.04	1.12	0.262	0.508
Braak	EN_L2_3_IT	DDX3X	0.05	0.03	1.70	0.0886	0.377
Braak	EN_L3_5_IT_1	DDX3X	0.08	0.04	1.85	0.0642	0.359
Braak	EN_L3_5_IT_2	DDX3X	0.03	0.04	0.82	0.411	0.711
Braak	EN_L3_5_IT_3	DDX3X	-0.01	0.04	-0.15	0.883	0.96
Braak	EN_L5_6_NP	DDX3X	0.02	0.06	0.35	0.726	0.979
Braak	EN_L5_ET	DDX3X	-0.52	0.40	-1.30	0.194	0.908
Braak	EN_L6B	DDX3X	0.11	0.06	1.87	0.061	0.439
Braak	EN_L6_CT	DDX3X	0.05	0.06	0.81	0.418	0.773
Braak	EN_L6_IT_1	DDX3X	0.05	0.05	1.03	0.301	0.787
Braak	EN_L6_IT_2	DDX3X	0.12	0.06	2.01	0.0446	0.514
Braak	Endo	DDX3X	0.03	0.09	0.35	0.728	0.962
Braak	IN_ADARB2	DDX3X	0.05	0.05	1.01	0.314	0.793
Braak	IN_LAMP5_LHX6	DDX3X	-0.02	0.06	-0.34	0.731	0.94
Braak	IN_LAMP5_RELN	DDX3X	0.01	0.04	0.19	0.849	0.973
Braak	IN_PVALB	DDX3X	-0.03	0.04	-0.87	0.383	0.888
Braak	IN_PVALB_CHC	DDX3X	-0.05	0.06	-0.84	0.399	0.832
Braak	IN_SST	DDX3X	0.01	0.04	0.26	0.791	0.958
Braak	IN_VIP	DDX3X	-0.04	0.03	-1.18	0.24	0.54
Braak	Micro	DDX3X	0.06	0.05	1.14	0.256	0.625
Braak	OPC	DDX3X	0.09	0.03	2.59	0.00949	0.191
Braak	Oligo	DDX3X	0.12	0.03	3.60	0.000314	0.0215
Braak	PC	DDX3X	0.03	0.10	0.27	0.79	0.979
Braak	PVM	DDX3X	0.20	0.18	1.16	0.246	0.992
Braak	SMC	DDX3X	0.23	0.62	0.37	0.709	0.999
Braak	VLMC	DDX3X	0.06	0.11	0.59	0.552	0.86
Braak	Astro	DDX3Y	0.15	0.11	1.36	0.173	0.401
Braak	EN_L2_3_IT	DDX3Y	-0.03	0.08	-0.39	0.693	0.886
Braak	EN_L3_5_IT_1	DDX3Y	0.20	0.10	1.93	0.053	0.332
Braak	EN_L3_5_IT_2	DDX3Y	-0.01	0.09	-0.14	0.89	0.963
Braak	EN_L3_5_IT_3	DDX3Y	0.06	0.10	0.62	0.534	0.796
Braak	EN_L5_6_NP	DDX3Y	0.07	0.12	0.61	0.543	0.939
Braak	EN_L6B	DDX3Y	0.03	0.13	0.23	0.816	0.961
Braak	EN_L6_CT	DDX3Y	0.18	0.10	1.81	0.0708	0.399
Braak	EN_L6_IT_1	DDX3Y	0.04	0.12	0.31	0.759	0.959
Braak	EN_L6_IT_2	DDX3Y	0.08	0.11	0.71	0.476	0.904
Braak	IN_ADARB2	DDX3Y	-0.02	0.12	-0.20	0.845	0.976
Braak	IN_LAMP5_LHX6	DDX3Y	0.17	0.12	1.44	0.15	0.632
Braak	IN_LAMP5_RELN	DDX3Y	-0.07	0.11	-0.67	0.501	0.869
Braak	IN_PVALB	DDX3Y	-0.06	0.09	-0.68	0.496	0.925
Braak	IN_PVALB_CHC	DDX3Y	0.11	0.12	0.92	0.355	0.809
Braak	IN_SST	DDX3Y	-0.06	0.11	-0.57	0.571	0.891
Braak	IN_VIP	DDX3Y	-0.01	0.08	-0.17	0.867	0.947
Braak	Micro	DDX3Y	0.03	0.12	0.28	0.783	0.936
Braak	OPC	DDX3Y	0.02	0.10	0.18	0.86	0.956
Braak	Oligo	DDX3Y	0.22	0.11	1.96	0.0497	0.26
Braak	EN_L2_3_IT	DDX4	-0.20	0.08	-2.52	0.0119	0.136
Braak	EN_L3_5_IT_2	DDX4	0.02	0.11	0.16	0.871	0.956
Braak	EN_L3_5_IT_3	DDX4	-0.18	0.11	-1.72	0.0847	0.331
Braak	EN_L6_IT_1	DDX4	0.19	0.47	0.39	0.694	0.94
Braak	IN_PVALB	DDX4	-0.20	0.10	-1.93	0.0532	0.591
Braak	IN_VIP	DDX4	-0.07	0.12	-0.62	0.532	0.773
Braak	Oligo	DDX4	-0.30	0.10	-2.98	0.00284	0.0653
Braak	Astro	DDX41	-0.04	0.08	-0.54	0.592	0.783
Braak	EN_L2_3_IT	DDX41	0.02	0.06	0.29	0.772	0.92
Braak	EN_L3_5_IT_2	DDX41	-0.03	0.08	-0.34	0.734	0.901
Braak	EN_L3_5_IT_3	DDX41	-0.08	0.08	-1.03	0.302	0.618
Braak	EN_L6_IT_1	DDX41	-0.41	0.40	-1.02	0.307	0.79
Braak	IN_PVALB	DDX41	0.02	0.08	0.22	0.823	0.981
Braak	IN_SST	DDX41	-0.03	0.09	-0.34	0.73	0.94
Braak	IN_VIP	DDX41	0.16	0.08	2.00	0.0454	0.236
Braak	OPC	DDX41	0.25	0.11	2.38	0.0174	0.23
Braak	Oligo	DDX41	0.01	0.05	0.15	0.88	0.956
Braak	Astro	DDX42	0.08	0.04	2.01	0.0447	0.181
Braak	EN_L2_3_IT	DDX42	0.02	0.03	0.59	0.554	0.816
Braak	EN_L3_5_IT_1	DDX42	-0.02	0.04	-0.56	0.575	0.832
Braak	EN_L3_5_IT_2	DDX42	0.04	0.03	1.20	0.231	0.551
Braak	EN_L3_5_IT_3	DDX42	0.04	0.03	1.40	0.163	0.461
Braak	EN_L5_6_NP	DDX42	-0.02	0.05	-0.37	0.712	0.978
Braak	EN_L5_ET	DDX42	-0.11	0.43	-0.26	0.796	0.985
Braak	EN_L6B	DDX42	0.03	0.05	0.60	0.551	0.88
Braak	EN_L6_CT	DDX42	-0.02	0.05	-0.46	0.647	0.89
Braak	EN_L6_IT_1	DDX42	0.00	0.04	0.09	0.932	0.987
Braak	EN_L6_IT_2	DDX42	-0.01	0.06	-0.17	0.867	0.978
Braak	Endo	DDX42	0.09	0.09	0.95	0.344	0.871
Braak	IN_ADARB2	DDX42	-0.03	0.05	-0.52	0.603	0.915
Braak	IN_LAMP5_LHX6	DDX42	0.08	0.06	1.33	0.184	0.674
Braak	IN_LAMP5_RELN	DDX42	0.03	0.05	0.74	0.462	0.85
Braak	IN_PVALB	DDX42	-0.01	0.03	-0.43	0.67	0.962
Braak	IN_PVALB_CHC	DDX42	0.01	0.06	0.15	0.884	0.974
Braak	IN_SST	DDX42	-0.05	0.04	-1.39	0.164	0.665
Braak	IN_VIP	DDX42	0.04	0.03	1.46	0.144	0.42
Braak	Micro	DDX42	0.01	0.05	0.18	0.857	0.958
Braak	OPC	DDX42	0.07	0.04	1.73	0.0839	0.401
Braak	Oligo	DDX42	0.01	0.03	0.21	0.831	0.936
Braak	PC	DDX42	0.07	0.11	0.66	0.51	0.942
Braak	PVM	DDX42	-0.22	0.13	-1.65	0.098	0.992
Braak	VLMC	DDX42	0.06	0.10	0.59	0.555	0.861
Braak	Oligo	DDX43	0.03	0.13	0.20	0.84	0.939
Braak	Adaptive	DDX46	-0.17	0.16	-1.06	0.287	0.966
Braak	Astro	DDX46	0.05	0.03	1.57	0.116	0.317
Braak	EN_L2_3_IT	DDX46	-0.04	0.02	-2.10	0.0357	0.24
Braak	EN_L3_5_IT_1	DDX46	-0.04	0.03	-1.16	0.246	0.621
Braak	EN_L3_5_IT_2	DDX46	-0.04	0.03	-1.57	0.117	0.4
Braak	EN_L3_5_IT_3	DDX46	-0.03	0.03	-1.24	0.215	0.526
Braak	EN_L5_6_NP	DDX46	-0.08	0.05	-1.83	0.0669	0.685
Braak	EN_L5_ET	DDX46	0.29	0.36	0.82	0.414	0.961
Braak	EN_L6B	DDX46	-0.07	0.04	-1.58	0.115	0.553
Braak	EN_L6_CT	DDX46	-0.04	0.04	-1.10	0.273	0.676
Braak	EN_L6_IT_1	DDX46	-0.01	0.04	-0.20	0.838	0.972
Braak	EN_L6_IT_2	DDX46	0.03	0.05	0.59	0.557	0.933
Braak	Endo	DDX46	0.01	0.09	0.16	0.875	0.986
Braak	IN_ADARB2	DDX46	-0.04	0.04	-1.17	0.242	0.751
Braak	IN_LAMP5_LHX6	DDX46	-0.02	0.04	-0.48	0.629	0.911
Braak	IN_LAMP5_RELN	DDX46	-0.07	0.04	-1.96	0.05	0.46
Braak	IN_PVALB	DDX46	-0.03	0.03	-1.08	0.278	0.846
Braak	IN_PVALB_CHC	DDX46	-0.06	0.05	-1.17	0.242	0.732
Braak	IN_SST	DDX46	-0.05	0.03	-1.73	0.0838	0.539
Braak	IN_VIP	DDX46	-0.09	0.03	-3.15	0.00162	0.0419
Braak	Micro	DDX46	-0.01	0.04	-0.16	0.874	0.965
Braak	OPC	DDX46	-0.02	0.03	-0.82	0.411	0.734
Braak	Oligo	DDX46	-0.03	0.03	-1.06	0.289	0.599
Braak	PC	DDX46	-0.08	0.08	-0.92	0.359	0.925
Braak	PVM	DDX46	-0.06	0.11	-0.55	0.586	0.992
Braak	SMC	DDX46	0.08	0.75	0.11	0.91	0.999
Braak	VLMC	DDX46	0.14	0.09	1.61	0.107	0.479
Braak	Astro	DDX49	-0.02	0.05	-0.48	0.634	0.81
Braak	EN_L2_3_IT	DDX49	-0.04	0.04	-0.98	0.329	0.665
Braak	EN_L3_5_IT_1	DDX49	0.04	0.08	0.46	0.643	0.865
Braak	EN_L3_5_IT_2	DDX49	-0.04	0.06	-0.64	0.521	0.786
Braak	EN_L3_5_IT_3	DDX49	-0.05	0.06	-0.83	0.404	0.708
Braak	EN_L5_6_NP	DDX49	0.33	0.40	0.84	0.402	0.909
Braak	EN_L6B	DDX49	0.05	0.30	0.16	0.875	0.974
Braak	EN_L6_CT	DDX49	0.04	0.10	0.44	0.658	0.893
Braak	EN_L6_IT_1	DDX49	0.04	0.08	0.54	0.59	0.916
Braak	EN_L6_IT_2	DDX49	-0.18	0.42	-0.42	0.677	0.95
Braak	IN_ADARB2	DDX49	-0.05	0.10	-0.54	0.591	0.911
Braak	IN_LAMP5_RELN	DDX49	-0.09	0.10	-0.88	0.38	0.811
Braak	IN_PVALB	DDX49	0.07	0.07	1.05	0.293	0.852
Braak	IN_SST	DDX49	-0.09	0.08	-1.08	0.28	0.767
Braak	IN_VIP	DDX49	0.05	0.06	0.83	0.407	0.688
Braak	Micro	DDX49	-0.05	0.08	-0.64	0.523	0.822
Braak	OPC	DDX49	-0.03	0.07	-0.41	0.685	0.887
Braak	Oligo	DDX49	0.00	0.03	0.09	0.927	0.975
Braak	Adaptive	DDX5	-0.04	0.11	-0.40	0.69	0.992
Braak	Astro	DDX5	0.12	0.05	2.63	0.00866	0.0652
Braak	EN_L2_3_IT	DDX5	0.03	0.03	0.96	0.339	0.673
Braak	EN_L3_5_IT_1	DDX5	0.07	0.04	1.89	0.0591	0.348
Braak	EN_L3_5_IT_2	DDX5	0.07	0.03	1.97	0.0488	0.254
Braak	EN_L3_5_IT_3	DDX5	0.05	0.03	1.46	0.145	0.437
Braak	EN_L5_6_NP	DDX5	-0.01	0.05	-0.26	0.791	0.984
Braak	EN_L5_ET	DDX5	-0.58	0.28	-2.10	0.0356	0.714
Braak	EN_L6B	DDX5	-0.01	0.05	-0.32	0.747	0.944
Braak	EN_L6_CT	DDX5	0.10	0.04	2.21	0.0269	0.259
Braak	EN_L6_IT_1	DDX5	0.05	0.04	1.07	0.285	0.778
Braak	EN_L6_IT_2	DDX5	0.06	0.05	1.20	0.23	0.773
Braak	Endo	DDX5	0.04	0.06	0.61	0.539	0.935
Braak	IN_ADARB2	DDX5	0.08	0.04	2.12	0.0343	0.447
Braak	IN_LAMP5_LHX6	DDX5	0.05	0.04	1.24	0.215	0.695
Braak	IN_LAMP5_RELN	DDX5	0.04	0.04	1.17	0.241	0.725
Braak	IN_PVALB	DDX5	-0.01	0.04	-0.20	0.84	0.983
Braak	IN_PVALB_CHC	DDX5	0.01	0.04	0.29	0.768	0.956
Braak	IN_SST	DDX5	0.06	0.03	1.64	0.102	0.573
Braak	IN_VIP	DDX5	0.03	0.03	0.87	0.385	0.672
Braak	Micro	DDX5	0.04	0.05	0.86	0.39	0.738
Braak	OPC	DDX5	0.05	0.03	1.71	0.0877	0.408
Braak	Oligo	DDX5	-0.02	0.03	-0.51	0.612	0.829
Braak	PC	DDX5	-0.03	0.07	-0.38	0.701	0.966
Braak	PVM	DDX5	-0.09	0.10	-0.86	0.388	0.992
Braak	SMC	DDX5	-0.24	0.16	-1.48	0.138	0.999
Braak	VLMC	DDX5	0.01	0.07	0.11	0.914	0.984
Braak	Astro	DDX50	-0.07	0.04	-1.80	0.0719	0.239
Braak	EN_L2_3_IT	DDX50	-0.06	0.02	-2.33	0.0196	0.177
Braak	EN_L3_5_IT_1	DDX50	-0.05	0.04	-1.24	0.213	0.59
Braak	EN_L3_5_IT_2	DDX50	-0.05	0.03	-1.62	0.105	0.381
Braak	EN_L3_5_IT_3	DDX50	-0.04	0.03	-1.09	0.274	0.59
Braak	EN_L5_6_NP	DDX50	-0.03	0.06	-0.43	0.667	0.968
Braak	EN_L5_ET	DDX50	-0.61	0.46	-1.32	0.188	0.903
Braak	EN_L6B	DDX50	-0.04	0.05	-0.78	0.436	0.829
Braak	EN_L6_CT	DDX50	-0.03	0.05	-0.67	0.506	0.823
Braak	EN_L6_IT_1	DDX50	-0.09	0.04	-2.16	0.0309	0.393
Braak	EN_L6_IT_2	DDX50	-0.01	0.06	-0.17	0.867	0.978
Braak	Endo	DDX50	0.37	0.35	1.05	0.295	0.857
Braak	IN_ADARB2	DDX50	0.03	0.05	0.56	0.573	0.905
Braak	IN_LAMP5_LHX6	DDX50	0.02	0.06	0.28	0.778	0.951
Braak	IN_LAMP5_RELN	DDX50	0.01	0.04	0.31	0.759	0.953
Braak	IN_PVALB	DDX50	0.00	0.03	0.08	0.935	0.997
Braak	IN_PVALB_CHC	DDX50	-0.03	0.06	-0.50	0.62	0.915
Braak	IN_SST	DDX50	-0.05	0.04	-1.26	0.207	0.704
Braak	IN_VIP	DDX50	-0.01	0.03	-0.30	0.764	0.901
Braak	Micro	DDX50	-0.04	0.05	-0.88	0.379	0.729
Braak	OPC	DDX50	-0.04	0.03	-1.27	0.204	0.563
Braak	Oligo	DDX50	-0.00	0.03	-0.19	0.849	0.944
Braak	PC	DDX50	0.02	0.28	0.08	0.939	0.998
Braak	VLMC	DDX50	0.03	0.11	0.27	0.785	0.948
Braak	Astro	DDX51	-0.06	0.05	-1.28	0.2	0.435
Braak	EN_L2_3_IT	DDX51	-0.02	0.04	-0.55	0.58	0.83
Braak	EN_L3_5_IT_1	DDX51	0.07	0.07	1.04	0.298	0.663
Braak	EN_L3_5_IT_2	DDX51	-0.09	0.05	-1.79	0.0729	0.318
Braak	EN_L3_5_IT_3	DDX51	-0.02	0.05	-0.43	0.667	0.866
Braak	EN_L5_6_NP	DDX51	-0.11	0.09	-1.26	0.207	0.819
Braak	EN_L6B	DDX51	-0.06	0.09	-0.66	0.507	0.861
Braak	EN_L6_CT	DDX51	0.00	0.08	0.02	0.984	0.998
Braak	EN_L6_IT_1	DDX51	0.01	0.07	0.08	0.934	0.988
Braak	EN_L6_IT_2	DDX51	0.09	0.10	0.90	0.368	0.85
Braak	IN_ADARB2	DDX51	-0.15	0.08	-1.93	0.0534	0.505
Braak	IN_LAMP5_LHX6	DDX51	-0.04	0.10	-0.41	0.684	0.928
Braak	IN_LAMP5_RELN	DDX51	-0.01	0.08	-0.18	0.857	0.974
Braak	IN_PVALB	DDX51	-0.06	0.05	-1.18	0.237	0.826
Braak	IN_PVALB_CHC	DDX51	0.08	0.10	0.82	0.412	0.841
Braak	IN_SST	DDX51	-0.09	0.06	-1.41	0.16	0.659
Braak	IN_VIP	DDX51	-0.05	0.05	-1.10	0.27	0.573
Braak	Micro	DDX51	-0.03	0.08	-0.43	0.67	0.889
Braak	OPC	DDX51	0.09	0.06	1.55	0.121	0.466
Braak	Oligo	DDX51	-0.00	0.04	-0.08	0.936	0.978
Braak	Astro	DDX52	-0.04	0.03	-1.19	0.233	0.476
Braak	EN_L2_3_IT	DDX52	0.02	0.03	0.58	0.564	0.821
Braak	EN_L3_5_IT_1	DDX52	0.04	0.05	0.71	0.48	0.786
Braak	EN_L3_5_IT_2	DDX52	0.04	0.03	1.14	0.255	0.577
Braak	EN_L3_5_IT_3	DDX52	0.06	0.04	1.61	0.108	0.376
Braak	EN_L5_6_NP	DDX52	-0.03	0.07	-0.42	0.671	0.968
Braak	EN_L5_ET	DDX52	-0.91	0.51	-1.76	0.078	0.812
Braak	EN_L6B	DDX52	0.12	0.07	1.65	0.0985	0.528
Braak	EN_L6_CT	DDX52	0.10	0.05	1.87	0.062	0.375
Braak	EN_L6_IT_1	DDX52	0.05	0.05	0.88	0.378	0.83
Braak	EN_L6_IT_2	DDX52	-0.02	0.07	-0.25	0.806	0.97
Braak	Endo	DDX52	-0.01	0.11	-0.13	0.898	0.99
Braak	IN_ADARB2	DDX52	-0.03	0.05	-0.56	0.574	0.905
Braak	IN_LAMP5_LHX6	DDX52	0.05	0.07	0.74	0.457	0.849
Braak	IN_LAMP5_RELN	DDX52	0.02	0.05	0.34	0.73	0.945
Braak	IN_PVALB	DDX52	-0.02	0.04	-0.62	0.537	0.937
Braak	IN_PVALB_CHC	DDX52	-0.11	0.08	-1.50	0.134	0.609
Braak	IN_SST	DDX52	0.01	0.05	0.26	0.795	0.959
Braak	IN_VIP	DDX52	0.02	0.03	0.64	0.521	0.767
Braak	Micro	DDX52	-0.01	0.05	-0.15	0.879	0.966
Braak	OPC	DDX52	0.01	0.03	0.18	0.861	0.957
Braak	Oligo	DDX52	-0.00	0.03	-0.14	0.891	0.96
Braak	PC	DDX52	0.43	0.37	1.18	0.237	0.871
Braak	Astro	DDX53	0.19	0.15	1.28	0.199	0.434
Braak	Astro	DDX54	0.03	0.05	0.56	0.574	0.772
Braak	EN_L2_3_IT	DDX54	-0.06	0.05	-1.27	0.203	0.545
Braak	EN_L3_5_IT_1	DDX54	0.05	0.33	0.15	0.88	0.965
Braak	EN_L3_5_IT_2	DDX54	0.03	0.07	0.43	0.667	0.869
Braak	EN_L3_5_IT_3	DDX54	0.05	0.07	0.76	0.445	0.737
Braak	EN_L6B	DDX54	-0.72	0.40	-1.79	0.0737	0.472
Braak	EN_L6_CT	DDX54	0.24	0.36	0.65	0.515	0.829
Braak	EN_L6_IT_1	DDX54	0.03	0.10	0.28	0.778	0.964
Braak	IN_ADARB2	DDX54	0.22	0.11	2.05	0.0407	0.47
Braak	IN_LAMP5_RELN	DDX54	-0.04	0.11	-0.39	0.695	0.935
Braak	IN_PVALB	DDX54	0.03	0.08	0.39	0.696	0.967
Braak	IN_SST	DDX54	0.00	0.09	0.05	0.961	0.993
Braak	IN_VIP	DDX54	0.01	0.06	0.16	0.871	0.949
Braak	Micro	DDX54	0.03	0.08	0.40	0.69	0.898
Braak	OPC	DDX54	0.01	0.08	0.17	0.867	0.959
Braak	Oligo	DDX54	0.02	0.04	0.55	0.582	0.812
Braak	Astro	DDX55	-0.02	0.05	-0.38	0.701	0.85
Braak	EN_L2_3_IT	DDX55	-0.05	0.04	-1.42	0.156	0.483
Braak	EN_L3_5_IT_1	DDX55	-0.07	0.06	-1.24	0.216	0.593
Braak	EN_L3_5_IT_2	DDX55	-0.04	0.04	-1.01	0.31	0.628
Braak	EN_L3_5_IT_3	DDX55	0.08	0.05	1.63	0.103	0.369
Braak	EN_L5_6_NP	DDX55	-0.17	0.08	-2.16	0.0308	0.601
Braak	EN_L5_ET	DDX55	-0.48	0.57	-0.83	0.404	0.959
Braak	EN_L6B	DDX55	-0.06	0.08	-0.71	0.48	0.851
Braak	EN_L6_CT	DDX55	-0.05	0.06	-0.79	0.43	0.781
Braak	EN_L6_IT_1	DDX55	0.01	0.06	0.16	0.871	0.977
Braak	EN_L6_IT_2	DDX55	-0.06	0.09	-0.65	0.517	0.918
Braak	IN_ADARB2	DDX55	0.03	0.06	0.40	0.687	0.939
Braak	IN_LAMP5_LHX6	DDX55	-0.12	0.08	-1.41	0.158	0.639
Braak	IN_LAMP5_RELN	DDX55	-0.10	0.06	-1.69	0.0915	0.544
Braak	IN_PVALB	DDX55	-0.14	0.05	-3.03	0.00244	0.18
Braak	IN_PVALB_CHC	DDX55	-0.01	0.09	-0.12	0.907	0.982
Braak	IN_SST	DDX55	-0.15	0.06	-2.64	0.00828	0.232
Braak	IN_VIP	DDX55	-0.10	0.04	-2.31	0.0207	0.158
Braak	Micro	DDX55	0.06	0.06	0.98	0.327	0.689
Braak	OPC	DDX55	0.04	0.05	0.88	0.377	0.708
Braak	Oligo	DDX55	0.02	0.04	0.57	0.568	0.804
Braak	Astro	DDX56	0.17	0.05	3.28	0.00105	0.0164
Braak	EN_L2_3_IT	DDX56	0.04	0.04	0.91	0.363	0.693
Braak	EN_L3_5_IT_1	DDX56	0.07	0.08	0.77	0.441	0.766
Braak	EN_L3_5_IT_2	DDX56	0.03	0.06	0.48	0.629	0.85
Braak	EN_L3_5_IT_3	DDX56	0.10	0.06	1.56	0.118	0.394
Braak	EN_L5_6_NP	DDX56	0.33	0.33	1.00	0.317	0.885
Braak	EN_L6B	DDX56	0.25	0.37	0.67	0.505	0.86
Braak	EN_L6_CT	DDX56	0.05	0.09	0.48	0.63	0.885
Braak	EN_L6_IT_1	DDX56	-0.03	0.09	-0.30	0.767	0.961
Braak	EN_L6_IT_2	DDX56	-0.16	0.43	-0.38	0.707	0.953
Braak	IN_ADARB2	DDX56	0.06	0.10	0.64	0.52	0.891
Braak	IN_LAMP5_LHX6	DDX56	-0.02	0.42	-0.04	0.969	0.992
Braak	IN_LAMP5_RELN	DDX56	0.02	0.09	0.22	0.824	0.968
Braak	IN_PVALB	DDX56	0.00	0.06	0.05	0.964	0.999
Braak	IN_PVALB_CHC	DDX56	-0.10	0.37	-0.27	0.787	0.959
Braak	IN_SST	DDX56	0.08	0.08	0.98	0.327	0.79
Braak	IN_VIP	DDX56	0.05	0.05	0.87	0.385	0.671
Braak	Micro	DDX56	0.10	0.07	1.51	0.132	0.465
Braak	OPC	DDX56	0.08	0.06	1.39	0.165	0.52
Braak	Oligo	DDX56	0.10	0.04	2.62	0.00868	0.113
Braak	Astro	DDX59	-0.09	0.05	-1.91	0.056	0.207
Braak	EN_L2_3_IT	DDX59	-0.08	0.05	-1.48	0.14	0.458
Braak	EN_L3_5_IT_1	DDX59	0.16	0.09	1.83	0.068	0.368
Braak	EN_L3_5_IT_2	DDX59	-0.02	0.06	-0.36	0.72	0.896
Braak	EN_L3_5_IT_3	DDX59	0.15	0.07	2.21	0.0273	0.18
Braak	EN_L5_6_NP	DDX59	-0.33	0.36	-0.92	0.356	0.895
Braak	EN_L6B	DDX59	0.11	0.11	1.00	0.315	0.756
Braak	EN_L6_CT	DDX59	-0.02	0.10	-0.20	0.841	0.958
Braak	EN_L6_IT_1	DDX59	-0.06	0.10	-0.58	0.561	0.904
Braak	EN_L6_IT_2	DDX59	-0.25	0.42	-0.58	0.559	0.933
Braak	IN_ADARB2	DDX59	-0.02	0.09	-0.20	0.842	0.976
Braak	IN_LAMP5_LHX6	DDX59	-0.08	0.11	-0.71	0.475	0.857
Braak	IN_LAMP5_RELN	DDX59	-0.06	0.08	-0.68	0.499	0.867
Braak	IN_PVALB	DDX59	0.03	0.06	0.48	0.634	0.955
Braak	IN_PVALB_CHC	DDX59	0.01	0.10	0.05	0.957	0.993
Braak	IN_SST	DDX59	-0.05	0.08	-0.61	0.543	0.881
Braak	IN_VIP	DDX59	0.01	0.05	0.29	0.77	0.903
Braak	Micro	DDX59	-0.14	0.07	-1.96	0.0497	0.277
Braak	OPC	DDX59	-0.01	0.05	-0.25	0.802	0.938
Braak	Oligo	DDX59	-0.00	0.05	-0.08	0.94	0.98
Braak	Adaptive	DDX6	-0.04	0.14	-0.26	0.793	0.992
Braak	Astro	DDX6	-0.04	0.03	-1.38	0.168	0.394
Braak	EN_L2_3_IT	DDX6	0.06	0.02	2.59	0.00954	0.121
Braak	EN_L3_5_IT_1	DDX6	0.00	0.03	0.12	0.901	0.972
Braak	EN_L3_5_IT_2	DDX6	0.01	0.03	0.36	0.716	0.895
Braak	EN_L3_5_IT_3	DDX6	0.04	0.03	1.49	0.137	0.425
Braak	EN_L5_6_NP	DDX6	-0.01	0.05	-0.25	0.805	0.985
Braak	EN_L5_ET	DDX6	-0.08	0.42	-0.19	0.853	0.993
Braak	EN_L6B	DDX6	0.05	0.05	1.13	0.26	0.717
Braak	EN_L6_CT	DDX6	0.08	0.04	2.01	0.0443	0.329
Braak	EN_L6_IT_1	DDX6	0.06	0.04	1.72	0.0857	0.554
Braak	EN_L6_IT_2	DDX6	0.02	0.05	0.43	0.67	0.95
Braak	Endo	DDX6	-0.13	0.08	-1.65	0.0982	0.683
Braak	IN_ADARB2	DDX6	0.13	0.05	2.83	0.00463	0.245
Braak	IN_LAMP5_LHX6	DDX6	0.02	0.05	0.39	0.696	0.929
Braak	IN_LAMP5_RELN	DDX6	0.08	0.04	2.18	0.029	0.386
Braak	IN_PVALB	DDX6	-0.00	0.03	-0.00	1	1
Braak	IN_PVALB_CHC	DDX6	0.06	0.05	1.22	0.221	0.715
Braak	IN_SST	DDX6	0.03	0.03	0.84	0.403	0.829
Braak	IN_VIP	DDX6	0.05	0.03	1.88	0.0601	0.269
Braak	Micro	DDX6	-0.07	0.03	-2.13	0.0328	0.221
Braak	OPC	DDX6	0.03	0.03	0.92	0.356	0.693
Braak	Oligo	DDX6	0.06	0.03	2.56	0.0106	0.124
Braak	PC	DDX6	0.05	0.08	0.58	0.56	0.946
Braak	PVM	DDX6	-0.02	0.11	-0.21	0.836	0.992
Braak	SMC	DDX6	-0.10	0.73	-0.14	0.886	0.999
Braak	VLMC	DDX6	-0.00	0.08	-0.03	0.978	0.997
Braak	Astro	DDX60	-0.17	0.07	-2.31	0.0208	0.112
Braak	EN_L2_3_IT	DDX60	-0.36	0.47	-0.77	0.443	0.749
Braak	Endo	DDX60	-0.34	0.12	-2.83	0.00471	0.278
Braak	IN_LAMP5_RELN	DDX60	0.20	0.16	1.26	0.208	0.694
Braak	IN_VIP	DDX60	-0.09	0.12	-0.69	0.488	0.745
Braak	Micro	DDX60	-0.04	0.07	-0.55	0.579	0.851
Braak	OPC	DDX60	-0.03	0.06	-0.54	0.587	0.835
Braak	Oligo	DDX60	-0.03	0.11	-0.25	0.802	0.924
Braak	PVM	DDX60	0.18	0.58	0.32	0.75	0.992
Braak	VLMC	DDX60	-0.26	0.53	-0.50	0.614	0.883
Braak	Adaptive	DDX60L	0.05	0.21	0.27	0.791	0.992
Braak	Astro	DDX60L	0.00	0.08	0.05	0.96	0.982
Braak	EN_L2_3_IT	DDX60L	0.12	0.11	1.09	0.274	0.619
Braak	EN_L3_5_IT_3	DDX60L	0.13	0.13	1.03	0.304	0.62
Braak	Endo	DDX60L	-0.27	0.11	-2.38	0.0174	0.417
Braak	IN_ADARB2	DDX60L	0.07	0.12	0.54	0.588	0.91
Braak	IN_LAMP5_LHX6	DDX60L	0.02	0.13	0.11	0.91	0.978
Braak	IN_LAMP5_RELN	DDX60L	0.07	0.12	0.58	0.564	0.891
Braak	IN_PVALB	DDX60L	0.02	0.11	0.17	0.865	0.988
Braak	IN_SST	DDX60L	-0.18	0.11	-1.67	0.0952	0.564
Braak	IN_VIP	DDX60L	-0.19	0.09	-2.16	0.0307	0.194
Braak	Micro	DDX60L	0.07	0.06	1.07	0.283	0.648
Braak	OPC	DDX60L	0.06	0.05	1.11	0.269	0.626
Braak	Oligo	DDX60L	0.30	0.08	3.66	0.000251	0.0185
Braak	PVM	DDX60L	0.04	0.15	0.27	0.787	0.992
Braak	VLMC	DDX60L	-0.75	0.46	-1.63	0.103	0.476
Braak	Astro	DEAF1	0.16	0.06	2.64	0.00831	0.0634
Braak	EN_L2_3_IT	DEAF1	0.01	0.04	0.29	0.768	0.919
Braak	EN_L3_5_IT_1	DEAF1	0.03	0.05	0.66	0.508	0.801
Braak	EN_L3_5_IT_2	DEAF1	0.09	0.04	2.27	0.0233	0.168
Braak	EN_L3_5_IT_3	DEAF1	0.06	0.04	1.63	0.103	0.369
Braak	EN_L5_6_NP	DEAF1	-0.01	0.06	-0.23	0.821	0.986
Braak	EN_L5_ET	DEAF1	-0.40	0.47	-0.86	0.392	0.959
Braak	EN_L6B	DEAF1	0.09	0.07	1.36	0.173	0.635
Braak	EN_L6_CT	DEAF1	0.11	0.05	2.11	0.035	0.288
Braak	EN_L6_IT_1	DEAF1	-0.02	0.05	-0.39	0.698	0.941
Braak	EN_L6_IT_2	DEAF1	-0.01	0.07	-0.09	0.931	0.986
Braak	Endo	DEAF1	0.35	0.10	3.43	0.00061	0.201
Braak	IN_ADARB2	DEAF1	-0.01	0.05	-0.20	0.838	0.975
Braak	IN_LAMP5_LHX6	DEAF1	-0.06	0.06	-0.96	0.337	0.788
Braak	IN_LAMP5_RELN	DEAF1	-0.06	0.05	-1.16	0.244	0.728
Braak	IN_PVALB	DEAF1	0.01	0.05	0.28	0.778	0.976
Braak	IN_PVALB_CHC	DEAF1	0.04	0.07	0.65	0.515	0.879
Braak	IN_SST	DEAF1	-0.01	0.04	-0.18	0.856	0.971
Braak	IN_VIP	DEAF1	-0.03	0.03	-0.78	0.437	0.709
Braak	Micro	DEAF1	0.03	0.05	0.48	0.63	0.872
Braak	OPC	DEAF1	-0.04	0.04	-1.06	0.289	0.642
Braak	Oligo	DEAF1	0.06	0.04	1.48	0.14	0.429
Braak	PC	DEAF1	0.03	0.41	0.08	0.936	0.998
Braak	VLMC	DEAF1	0.20	0.13	1.57	0.117	0.5
Braak	Adaptive	DECR1	-0.29	0.22	-1.32	0.185	0.96
Braak	Astro	DECR1	-0.24	0.05	-4.50	6.81e-06	0.000565
Braak	EN_L2_3_IT	DECR1	-0.10	0.04	-2.40	0.0165	0.162
Braak	EN_L3_5_IT_1	DECR1	-0.13	0.06	-2.16	0.0307	0.255
Braak	EN_L3_5_IT_2	DECR1	-0.16	0.05	-2.91	0.00356	0.0524
Braak	EN_L3_5_IT_3	DECR1	-0.09	0.05	-1.75	0.0806	0.324
Braak	EN_L5_6_NP	DECR1	-0.12	0.10	-1.16	0.247	0.843
Braak	EN_L5_ET	DECR1	-0.85	0.44	-1.96	0.0502	0.775
Braak	EN_L6B	DECR1	0.00	0.09	0.02	0.981	0.997
Braak	EN_L6_CT	DECR1	0.03	0.08	0.36	0.717	0.913
Braak	EN_L6_IT_1	DECR1	-0.12	0.07	-1.60	0.109	0.606
Braak	EN_L6_IT_2	DECR1	0.20	0.12	1.65	0.0991	0.64
Braak	Endo	DECR1	-0.34	0.12	-2.87	0.00409	0.275
Braak	IN_ADARB2	DECR1	-0.02	0.08	-0.28	0.777	0.961
Braak	IN_LAMP5_LHX6	DECR1	-0.16	0.06	-2.58	0.0099	0.257
Braak	IN_LAMP5_RELN	DECR1	-0.14	0.06	-2.33	0.0199	0.328
Braak	IN_PVALB	DECR1	0.00	0.04	0.05	0.959	0.999
Braak	IN_PVALB_CHC	DECR1	-0.00	0.06	-0.07	0.943	0.99
Braak	IN_SST	DECR1	-0.12	0.06	-2.07	0.0388	0.423
Braak	IN_VIP	DECR1	0.05	0.05	1.13	0.258	0.561
Braak	Micro	DECR1	0.07	0.05	1.31	0.191	0.549
Braak	OPC	DECR1	0.02	0.03	0.50	0.615	0.851
Braak	Oligo	DECR1	-0.08	0.04	-2.03	0.0425	0.241
Braak	PC	DECR1	0.11	0.11	0.93	0.354	0.925
Braak	PVM	DECR1	-0.06	0.15	-0.39	0.693	0.992
Braak	VLMC	DECR1	-0.17	0.11	-1.53	0.125	0.51
Braak	Astro	DECR2	0.09	0.08	1.15	0.25	0.494
Braak	EN_L2_3_IT	DECR2	-0.05	0.07	-0.65	0.514	0.792
Braak	EN_L3_5_IT_2	DECR2	-0.04	0.38	-0.10	0.924	0.974
Braak	EN_L3_5_IT_3	DECR2	-0.52	0.34	-1.50	0.133	0.419
Braak	IN_PVALB	DECR2	0.18	0.41	0.44	0.661	0.96
Braak	IN_VIP	DECR2	-0.12	0.11	-1.03	0.302	0.602
Braak	Oligo	DECR2	-0.01	0.06	-0.12	0.908	0.967
Braak	Astro	DEDD	-0.01	0.05	-0.30	0.765	0.887
Braak	EN_L2_3_IT	DEDD	0.03	0.04	0.67	0.506	0.788
Braak	EN_L3_5_IT_1	DEDD	-0.01	0.08	-0.09	0.926	0.979
Braak	EN_L3_5_IT_2	DEDD	-0.02	0.06	-0.31	0.755	0.908
Braak	EN_L3_5_IT_3	DEDD	0.04	0.07	0.52	0.603	0.835
Braak	EN_L5_6_NP	DEDD	0.37	0.32	1.15	0.252	0.846
Braak	EN_L6B	DEDD	-0.39	0.33	-1.18	0.237	0.697
Braak	EN_L6_CT	DEDD	0.24	0.33	0.72	0.472	0.807
Braak	EN_L6_IT_1	DEDD	-0.12	0.09	-1.41	0.158	0.675
Braak	IN_ADARB2	DEDD	-0.07	0.10	-0.72	0.472	0.87
Braak	IN_LAMP5_RELN	DEDD	0.03	0.10	0.29	0.773	0.957
Braak	IN_PVALB	DEDD	0.01	0.06	0.12	0.903	0.993
Braak	IN_SST	DEDD	-0.10	0.09	-1.20	0.229	0.726
Braak	IN_VIP	DEDD	0.01	0.06	0.23	0.817	0.926
Braak	Micro	DEDD	-0.09	0.07	-1.24	0.215	0.58
Braak	OPC	DEDD	-0.03	0.06	-0.43	0.664	0.875
Braak	Oligo	DEDD	0.02	0.04	0.52	0.605	0.825
Braak	Astro	DEDD2	0.02	0.08	0.22	0.822	0.916
Braak	EN_L2_3_IT	DEDD2	0.12	0.05	2.49	0.0129	0.141
Braak	EN_L3_5_IT_1	DEDD2	-0.03	0.09	-0.36	0.719	0.9
Braak	EN_L3_5_IT_2	DEDD2	0.10	0.06	1.51	0.132	0.422
Braak	EN_L3_5_IT_3	DEDD2	0.08	0.07	1.08	0.281	0.599
Braak	EN_L6_CT	DEDD2	0.24	0.42	0.58	0.562	0.854
Braak	EN_L6_IT_1	DEDD2	0.07	0.10	0.72	0.469	0.869
Braak	IN_PVALB	DEDD2	0.01	0.08	0.14	0.892	0.992
Braak	IN_SST	DEDD2	-0.03	0.09	-0.33	0.743	0.944
Braak	IN_VIP	DEDD2	0.13	0.07	1.88	0.0599	0.269
Braak	Oligo	DEDD2	0.18	0.06	3.16	0.0016	0.0485
Braak	Astro	DEF6	-0.11	0.13	-0.83	0.408	0.651
Braak	EN_L2_3_IT	DEF6	-0.15	0.07	-2.02	0.0435	0.266
Braak	EN_L3_5_IT_2	DEF6	-0.12	0.10	-1.25	0.21	0.529
Braak	EN_L3_5_IT_3	DEF6	-0.06	0.11	-0.52	0.604	0.835
Braak	EN_L5_6_NP	DEF6	-0.43	0.42	-1.04	0.299	0.881
Braak	IN_PVALB	DEF6	0.10	0.40	0.26	0.795	0.978
Braak	IN_VIP	DEF6	-0.08	0.11	-0.73	0.462	0.727
Braak	Micro	DEF6	-0.15	0.05	-2.91	0.00356	0.0564
Braak	Oligo	DEF6	0.03	0.08	0.33	0.743	0.896
Braak	Astro	DEF8	0.04	0.04	1.04	0.297	0.547
Braak	EN_L2_3_IT	DEF8	0.05	0.03	1.44	0.149	0.471
Braak	EN_L3_5_IT_1	DEF8	0.05	0.06	0.83	0.404	0.745
Braak	EN_L3_5_IT_2	DEF8	0.04	0.04	1.06	0.289	0.609
Braak	EN_L3_5_IT_3	DEF8	0.04	0.04	1.08	0.279	0.597
Braak	EN_L5_6_NP	DEF8	0.04	0.08	0.46	0.647	0.963
Braak	EN_L6B	DEF8	0.11	0.08	1.45	0.148	0.604
Braak	EN_L6_CT	DEF8	0.06	0.06	0.93	0.35	0.733
Braak	EN_L6_IT_1	DEF8	0.15	0.06	2.53	0.0114	0.272
Braak	EN_L6_IT_2	DEF8	0.06	0.08	0.77	0.44	0.889
Braak	IN_ADARB2	DEF8	0.07	0.06	1.15	0.249	0.756
Braak	IN_LAMP5_LHX6	DEF8	-0.07	0.07	-0.90	0.367	0.803
Braak	IN_LAMP5_RELN	DEF8	0.02	0.06	0.41	0.683	0.932
Braak	IN_PVALB	DEF8	0.07	0.05	1.50	0.133	0.74
Braak	IN_PVALB_CHC	DEF8	0.10	0.09	1.14	0.254	0.741
Braak	IN_SST	DEF8	0.09	0.05	1.72	0.0862	0.545
Braak	IN_VIP	DEF8	0.06	0.04	1.68	0.0925	0.335
Braak	Micro	DEF8	0.06	0.06	0.95	0.343	0.705
Braak	OPC	DEF8	0.08	0.05	1.51	0.13	0.478
Braak	Oligo	DEF8	0.03	0.04	0.72	0.47	0.745
Braak	Astro	DEFB131B	-0.24	0.13	-1.92	0.055	0.205
Braak	EN_L2_3_IT	DEFB131B	0.11	0.10	1.12	0.261	0.607
Braak	Oligo	DEFB131B	-0.20	0.11	-1.78	0.0756	0.321
Braak	Astro	DEGS1	-0.01	0.04	-0.13	0.899	0.955
Braak	EN_L2_3_IT	DEGS1	0.05	0.04	1.35	0.178	0.513
Braak	EN_L3_5_IT_1	DEGS1	-0.03	0.07	-0.46	0.648	0.867
Braak	EN_L3_5_IT_2	DEGS1	0.00	0.05	0.05	0.957	0.986
Braak	EN_L3_5_IT_3	DEGS1	-0.04	0.05	-0.79	0.431	0.729
Braak	EN_L5_6_NP	DEGS1	-0.16	0.11	-1.54	0.123	0.751
Braak	EN_L6B	DEGS1	-0.08	0.09	-0.90	0.368	0.796
Braak	EN_L6_CT	DEGS1	0.07	0.08	0.87	0.385	0.754
Braak	EN_L6_IT_1	DEGS1	0.02	0.07	0.26	0.798	0.968
Braak	EN_L6_IT_2	DEGS1	0.04	0.10	0.38	0.702	0.953
Braak	IN_ADARB2	DEGS1	0.12	0.08	1.45	0.147	0.668
Braak	IN_LAMP5_LHX6	DEGS1	0.04	0.09	0.45	0.653	0.918
Braak	IN_LAMP5_RELN	DEGS1	0.04	0.07	0.53	0.598	0.906
Braak	IN_PVALB	DEGS1	-0.03	0.05	-0.59	0.554	0.944
Braak	IN_PVALB_CHC	DEGS1	-0.14	0.10	-1.43	0.154	0.638
Braak	IN_SST	DEGS1	0.01	0.06	0.23	0.821	0.963
Braak	IN_VIP	DEGS1	0.02	0.04	0.43	0.665	0.851
Braak	Micro	DEGS1	-0.11	0.06	-1.77	0.076	0.351
Braak	OPC	DEGS1	-0.07	0.04	-1.74	0.082	0.398
Braak	Oligo	DEGS1	-0.04	0.03	-1.06	0.29	0.599
Braak	Astro	DEGS2	-0.15	0.08	-1.93	0.0538	0.202
Braak	EN_L2_3_IT	DEGS2	-0.06	0.08	-0.71	0.479	0.773
Braak	EN_L3_5_IT_1	DEGS2	-0.05	0.09	-0.60	0.551	0.82
Braak	EN_L3_5_IT_2	DEGS2	0.01	0.08	0.18	0.855	0.948
Braak	EN_L3_5_IT_3	DEGS2	-0.07	0.09	-0.77	0.439	0.733
Braak	EN_L5_6_NP	DEGS2	0.04	0.11	0.35	0.724	0.978
Braak	EN_L6B	DEGS2	-0.13	0.12	-1.10	0.271	0.727
Braak	EN_L6_CT	DEGS2	0.07	0.11	0.64	0.52	0.832
Braak	EN_L6_IT_1	DEGS2	-0.23	0.11	-2.07	0.0382	0.42
Braak	EN_L6_IT_2	DEGS2	-0.28	0.38	-0.73	0.466	0.901
Braak	Endo	DEGS2	-0.62	0.39	-1.61	0.108	0.691
Braak	IN_ADARB2	DEGS2	0.14	0.13	1.09	0.277	0.775
Braak	IN_LAMP5_LHX6	DEGS2	-0.30	0.39	-0.76	0.445	0.846
Braak	IN_LAMP5_RELN	DEGS2	0.05	0.11	0.45	0.654	0.924
Braak	IN_PVALB	DEGS2	-0.08	0.09	-0.91	0.362	0.88
Braak	IN_SST	DEGS2	-0.11	0.10	-1.05	0.294	0.773
Braak	IN_VIP	DEGS2	-0.05	0.09	-0.49	0.626	0.829
Braak	Micro	DEGS2	-0.27	0.11	-2.38	0.0171	0.152
Braak	OPC	DEGS2	-0.10	0.11	-0.96	0.339	0.68
Braak	Oligo	DEGS2	-0.08	0.07	-1.13	0.259	0.57
Braak	Adaptive	DEK	-0.01	0.19	-0.06	0.948	0.995
Braak	Astro	DEK	0.14	0.04	3.41	0.00064	0.0119
Braak	EN_L2_3_IT	DEK	0.11	0.03	3.07	0.00213	0.0516
Braak	EN_L3_5_IT_1	DEK	0.13	0.06	2.21	0.0272	0.244
Braak	EN_L3_5_IT_2	DEK	0.09	0.04	2.04	0.0411	0.23
Braak	EN_L3_5_IT_3	DEK	0.07	0.04	1.65	0.0992	0.361
Braak	EN_L5_6_NP	DEK	0.09	0.10	0.87	0.384	0.908
Braak	EN_L6B	DEK	-0.02	0.09	-0.26	0.792	0.955
Braak	EN_L6_CT	DEK	0.20	0.07	2.72	0.00656	0.122
Braak	EN_L6_IT_1	DEK	0.01	0.06	0.17	0.863	0.975
Braak	EN_L6_IT_2	DEK	0.10	0.08	1.32	0.185	0.749
Braak	Endo	DEK	0.10	0.10	0.98	0.327	0.863
Braak	IN_ADARB2	DEK	0.07	0.06	1.07	0.283	0.777
Braak	IN_LAMP5_LHX6	DEK	0.22	0.08	2.72	0.00651	0.224
Braak	IN_LAMP5_RELN	DEK	0.07	0.06	1.12	0.265	0.742
Braak	IN_PVALB	DEK	0.03	0.15	0.20	0.838	0.983
Braak	IN_PVALB_CHC	DEK	-0.03	0.08	-0.35	0.723	0.943
Braak	IN_SST	DEK	0.04	0.05	0.77	0.439	0.842
Braak	IN_VIP	DEK	0.04	0.04	1.10	0.272	0.575
Braak	Micro	DEK	0.04	0.04	1.02	0.31	0.675
Braak	OPC	DEK	0.04	0.04	0.98	0.326	0.671
Braak	Oligo	DEK	0.14	0.03	4.79	1.65e-06	0.00137
Braak	PC	DEK	0.26	0.09	2.93	0.00344	0.631
Braak	PVM	DEK	0.04	0.15	0.26	0.795	0.992
Braak	VLMC	DEK	0.16	0.10	1.57	0.116	0.497
Braak	Astro	DELE1	0.03	0.04	0.72	0.471	0.701
Braak	EN_L2_3_IT	DELE1	-0.06	0.03	-1.86	0.0629	0.318
Braak	EN_L3_5_IT_1	DELE1	-0.03	0.05	-0.64	0.522	0.808
Braak	EN_L3_5_IT_2	DELE1	-0.02	0.03	-0.53	0.599	0.834
Braak	EN_L3_5_IT_3	DELE1	-0.01	0.03	-0.15	0.879	0.959
Braak	EN_L5_6_NP	DELE1	-0.12	0.06	-1.87	0.0609	0.675
Braak	EN_L5_ET	DELE1	-0.25	0.50	-0.50	0.617	0.979
Braak	EN_L6B	DELE1	-0.10	0.06	-1.47	0.142	0.597
Braak	EN_L6_CT	DELE1	-0.04	0.06	-0.73	0.468	0.805
Braak	EN_L6_IT_1	DELE1	-0.05	0.05	-0.97	0.334	0.809
Braak	EN_L6_IT_2	DELE1	0.06	0.07	0.89	0.375	0.854
Braak	Endo	DELE1	0.12	0.10	1.27	0.203	0.79
Braak	IN_ADARB2	DELE1	-0.03	0.05	-0.61	0.543	0.898
Braak	IN_LAMP5_LHX6	DELE1	0.14	0.06	2.32	0.0206	0.329
Braak	IN_LAMP5_RELN	DELE1	-0.02	0.05	-0.41	0.681	0.931
Braak	IN_PVALB	DELE1	-0.06	0.04	-1.55	0.12	0.727
Braak	IN_PVALB_CHC	DELE1	0.01	0.06	0.10	0.921	0.985
Braak	IN_SST	DELE1	-0.06	0.05	-1.25	0.21	0.708
Braak	IN_VIP	DELE1	0.01	0.03	0.17	0.868	0.948
Braak	Micro	DELE1	-0.08	0.04	-1.90	0.0571	0.299
Braak	OPC	DELE1	0.06	0.04	1.52	0.127	0.474
Braak	Oligo	DELE1	0.03	0.03	1.10	0.272	0.582
Braak	PC	DELE1	-0.05	0.31	-0.16	0.873	0.993
Braak	PVM	DELE1	-0.00	0.13	-0.00	0.999	1
Braak	Astro	DENND10	-0.02	0.04	-0.46	0.647	0.817
Braak	EN_L2_3_IT	DENND10	-0.00	0.03	-0.10	0.919	0.972
Braak	EN_L3_5_IT_1	DENND10	0.07	0.05	1.37	0.17	0.541
Braak	EN_L3_5_IT_2	DENND10	-0.01	0.04	-0.38	0.704	0.89
Braak	EN_L3_5_IT_3	DENND10	0.04	0.04	0.98	0.327	0.642
Braak	EN_L5_6_NP	DENND10	0.03	0.08	0.34	0.737	0.98
Braak	EN_L5_ET	DENND10	-0.17	0.50	-0.34	0.736	0.98
Braak	EN_L6B	DENND10	-0.01	0.08	-0.17	0.868	0.973
Braak	EN_L6_CT	DENND10	-0.06	0.07	-0.99	0.322	0.713
Braak	EN_L6_IT_1	DENND10	0.06	0.05	1.06	0.289	0.779
Braak	EN_L6_IT_2	DENND10	0.03	0.08	0.45	0.655	0.95
Braak	IN_ADARB2	DENND10	-0.06	0.06	-0.89	0.371	0.826
Braak	IN_LAMP5_LHX6	DENND10	-0.09	0.07	-1.22	0.222	0.699
Braak	IN_LAMP5_RELN	DENND10	0.10	0.06	1.67	0.0946	0.55
Braak	IN_PVALB	DENND10	-0.02	0.05	-0.41	0.684	0.965
Braak	IN_PVALB_CHC	DENND10	0.12	0.07	1.69	0.0911	0.547
Braak	IN_SST	DENND10	-0.03	0.05	-0.55	0.582	0.895
Braak	IN_VIP	DENND10	-0.06	0.04	-1.60	0.111	0.366
Braak	Micro	DENND10	-0.01	0.06	-0.20	0.839	0.952
Braak	OPC	DENND10	0.01	0.04	0.31	0.756	0.92
Braak	Oligo	DENND10	-0.01	0.03	-0.34	0.732	0.892
Braak	Astro	DENND11	0.04	0.05	0.78	0.436	0.673
Braak	EN_L2_3_IT	DENND11	0.05	0.03	1.79	0.074	0.345
Braak	EN_L3_5_IT_1	DENND11	0.02	0.05	0.42	0.678	0.883
Braak	EN_L3_5_IT_2	DENND11	0.12	0.03	3.62	0.000294	0.0097
Braak	EN_L3_5_IT_3	DENND11	0.11	0.04	2.97	0.00298	0.0475
Braak	EN_L5_6_NP	DENND11	0.06	0.05	1.05	0.293	0.879
Braak	EN_L5_ET	DENND11	-0.61	0.47	-1.29	0.196	0.908
Braak	EN_L6B	DENND11	0.06	0.06	0.97	0.331	0.769
Braak	EN_L6_CT	DENND11	-0.03	0.05	-0.56	0.579	0.861
Braak	EN_L6_IT_1	DENND11	-0.06	0.05	-1.20	0.229	0.742
Braak	EN_L6_IT_2	DENND11	0.01	0.07	0.11	0.914	0.984
Braak	Endo	DENND11	-0.09	0.36	-0.26	0.794	0.972
Braak	IN_ADARB2	DENND11	-0.07	0.06	-1.24	0.215	0.737
Braak	IN_LAMP5_LHX6	DENND11	0.11	0.08	1.42	0.156	0.638
Braak	IN_LAMP5_RELN	DENND11	0.11	0.07	1.67	0.0949	0.55
Braak	IN_PVALB	DENND11	-0.02	0.04	-0.46	0.643	0.957
Braak	IN_PVALB_CHC	DENND11	0.12	0.09	1.25	0.211	0.709
Braak	IN_SST	DENND11	-0.01	0.04	-0.31	0.76	0.948
Braak	IN_VIP	DENND11	0.03	0.03	0.90	0.366	0.656
Braak	Micro	DENND11	-0.19	0.06	-3.13	0.00175	0.0346
Braak	OPC	DENND11	-0.04	0.04	-1.19	0.234	0.594
Braak	Oligo	DENND11	0.07	0.04	1.62	0.105	0.376
Braak	PC	DENND11	-0.43	0.34	-1.26	0.209	0.855
Braak	PVM	DENND11	-0.06	0.13	-0.47	0.64	0.992
Braak	Adaptive	DENND1A	0.11	0.16	0.68	0.495	0.992
Braak	Astro	DENND1A	-0.03	0.04	-0.84	0.404	0.647
Braak	EN_L2_3_IT	DENND1A	-0.00	0.02	-0.17	0.863	0.953
Braak	EN_L3_5_IT_1	DENND1A	-0.02	0.03	-0.82	0.414	0.749
Braak	EN_L3_5_IT_2	DENND1A	-0.05	0.02	-1.99	0.047	0.249
Braak	EN_L3_5_IT_3	DENND1A	-0.02	0.02	-0.74	0.458	0.747
Braak	EN_L5_6_NP	DENND1A	-0.02	0.04	-0.63	0.53	0.939
Braak	EN_L5_ET	DENND1A	0.54	0.29	1.89	0.059	0.8
Braak	EN_L6B	DENND1A	-0.03	0.04	-0.81	0.419	0.82
Braak	EN_L6_CT	DENND1A	-0.03	0.03	-0.93	0.35	0.733
Braak	EN_L6_IT_1	DENND1A	0.02	0.03	0.69	0.488	0.879
Braak	EN_L6_IT_2	DENND1A	0.01	0.04	0.27	0.787	0.966
Braak	Endo	DENND1A	0.02	0.07	0.22	0.827	0.978
Braak	IN_ADARB2	DENND1A	-0.04	0.03	-1.11	0.268	0.767
Braak	IN_LAMP5_LHX6	DENND1A	-0.01	0.03	-0.43	0.669	0.921
Braak	IN_LAMP5_RELN	DENND1A	-0.04	0.03	-1.34	0.181	0.667
Braak	IN_PVALB	DENND1A	-0.03	0.03	-1.12	0.263	0.839
Braak	IN_PVALB_CHC	DENND1A	-0.01	0.04	-0.22	0.824	0.963
Braak	IN_SST	DENND1A	-0.03	0.03	-0.89	0.374	0.814
Braak	IN_VIP	DENND1A	0.02	0.02	0.73	0.463	0.727
Braak	Micro	DENND1A	0.11	0.04	2.43	0.015	0.141
Braak	OPC	DENND1A	0.04	0.03	1.43	0.154	0.509
Braak	Oligo	DENND1A	0.05	0.03	1.88	0.0597	0.284
Braak	PC	DENND1A	-0.14	0.08	-1.80	0.0718	0.747
Braak	PVM	DENND1A	0.03	0.08	0.34	0.735	0.992
Braak	SMC	DENND1A	0.24	0.19	1.25	0.213	0.999
Braak	VLMC	DENND1A	0.05	0.07	0.69	0.488	0.824
Braak	Adaptive	DENND1B	-0.01	0.15	-0.06	0.951	0.995
Braak	Astro	DENND1B	-0.08	0.05	-1.53	0.126	0.334
Braak	EN_L2_3_IT	DENND1B	-0.03	0.03	-0.95	0.344	0.677
Braak	EN_L3_5_IT_1	DENND1B	0.01	0.04	0.15	0.878	0.964
Braak	EN_L3_5_IT_2	DENND1B	-0.03	0.03	-0.96	0.336	0.652
Braak	EN_L3_5_IT_3	DENND1B	0.01	0.03	0.32	0.747	0.905
Braak	EN_L5_6_NP	DENND1B	-0.00	0.05	-0.02	0.981	0.999
Braak	EN_L5_ET	DENND1B	-0.08	0.32	-0.24	0.811	0.986
Braak	EN_L6B	DENND1B	-0.08	0.05	-1.47	0.142	0.597
Braak	EN_L6_CT	DENND1B	-0.05	0.04	-1.02	0.306	0.702
Braak	EN_L6_IT_1	DENND1B	0.00	0.05	0.00	1	1
Braak	EN_L6_IT_2	DENND1B	-0.02	0.07	-0.30	0.761	0.961
Braak	Endo	DENND1B	-0.21	0.11	-1.81	0.0697	0.637
Braak	IN_ADARB2	DENND1B	0.03	0.04	0.80	0.422	0.846
Braak	IN_LAMP5_LHX6	DENND1B	0.01	0.05	0.27	0.788	0.953
Braak	IN_LAMP5_RELN	DENND1B	0.04	0.05	0.83	0.405	0.821
Braak	IN_PVALB	DENND1B	-0.01	0.03	-0.20	0.843	0.984
Braak	IN_PVALB_CHC	DENND1B	-0.03	0.05	-0.69	0.492	0.87
Braak	IN_SST	DENND1B	0.02	0.04	0.50	0.615	0.906
Braak	IN_VIP	DENND1B	0.11	0.03	3.41	0.000661	0.0262
Braak	Micro	DENND1B	0.25	0.06	4.24	2.19e-05	0.00131
Braak	OPC	DENND1B	-0.08	0.04	-2.14	0.0327	0.287
Braak	Oligo	DENND1B	-0.00	0.06	-0.04	0.967	0.989
Braak	PC	DENND1B	-0.08	0.15	-0.52	0.606	0.95
Braak	PVM	DENND1B	0.28	0.13	2.22	0.0265	0.992
Braak	VLMC	DENND1B	0.04	0.13	0.29	0.772	0.946
Braak	EN_L2_3_IT	DENND1C	-0.05	0.11	-0.50	0.617	0.849
Braak	Micro	DENND1C	-0.10	0.07	-1.52	0.128	0.458
Braak	Oligo	DENND1C	0.16	0.09	1.76	0.079	0.329
Braak	Astro	DENND2A	-0.09	0.06	-1.59	0.111	0.31
Braak	EN_L2_3_IT	DENND2A	0.13	0.06	2.38	0.0173	0.166
Braak	EN_L3_5_IT_1	DENND2A	0.03	0.05	0.64	0.523	0.808
Braak	EN_L3_5_IT_2	DENND2A	0.05	0.07	0.63	0.531	0.792
Braak	EN_L3_5_IT_3	DENND2A	0.19	0.08	2.36	0.0184	0.144
Braak	EN_L5_6_NP	DENND2A	0.08	0.11	0.71	0.475	0.925
Braak	EN_L6B	DENND2A	-0.03	0.08	-0.34	0.736	0.941
Braak	EN_L6_CT	DENND2A	0.61	0.11	5.40	6.72e-08	4.38e-05
Braak	EN_L6_IT_1	DENND2A	0.06	0.10	0.59	0.554	0.903
Braak	EN_L6_IT_2	DENND2A	0.06	0.11	0.56	0.578	0.937
Braak	Endo	DENND2A	0.10	0.13	0.80	0.425	0.904
Braak	IN_ADARB2	DENND2A	0.12	0.06	1.92	0.0547	0.509
Braak	IN_LAMP5_LHX6	DENND2A	0.10	0.07	1.50	0.133	0.609
Braak	IN_LAMP5_RELN	DENND2A	-0.08	0.05	-1.52	0.128	0.603
Braak	IN_PVALB	DENND2A	0.04	0.07	0.68	0.499	0.925
Braak	IN_PVALB_CHC	DENND2A	-0.13	0.06	-1.97	0.0487	0.434
Braak	IN_SST	DENND2A	0.02	0.05	0.42	0.678	0.926
Braak	IN_VIP	DENND2A	0.13	0.04	3.38	0.00072	0.0273
Braak	Micro	DENND2A	-0.08	0.09	-0.94	0.349	0.71
Braak	OPC	DENND2A	-0.05	0.04	-1.14	0.254	0.613
Braak	Oligo	DENND2A	-0.02	0.05	-0.46	0.646	0.85
Braak	PC	DENND2A	-0.04	0.09	-0.45	0.655	0.958
Braak	VLMC	DENND2A	-0.44	0.16	-2.78	0.00542	0.171
Braak	Astro	DENND2B	0.01	0.05	0.25	0.804	0.905
Braak	EN_L2_3_IT	DENND2B	-0.03	0.05	-0.61	0.543	0.809
Braak	EN_L3_5_IT_1	DENND2B	-0.06	0.05	-1.29	0.198	0.573
Braak	EN_L3_5_IT_2	DENND2B	-0.00	0.04	-0.01	0.996	0.999
Braak	EN_L3_5_IT_3	DENND2B	0.06	0.04	1.31	0.189	0.493
Braak	EN_L5_6_NP	DENND2B	-0.05	0.08	-0.57	0.569	0.947
Braak	EN_L6B	DENND2B	-0.15	0.08	-1.99	0.0469	0.397
Braak	EN_L6_CT	DENND2B	0.09	0.09	0.92	0.355	0.736
Braak	EN_L6_IT_1	DENND2B	-0.13	0.08	-1.53	0.125	0.627
Braak	EN_L6_IT_2	DENND2B	-0.09	0.10	-0.84	0.398	0.867
Braak	Endo	DENND2B	-0.41	0.40	-1.02	0.306	0.863
Braak	IN_ADARB2	DENND2B	-0.07	0.06	-1.18	0.24	0.751
Braak	IN_LAMP5_LHX6	DENND2B	-0.04	0.05	-0.87	0.382	0.811
Braak	IN_LAMP5_RELN	DENND2B	-0.16	0.05	-2.90	0.00371	0.16
Braak	IN_PVALB	DENND2B	-0.06	0.04	-1.38	0.168	0.774
Braak	IN_PVALB_CHC	DENND2B	0.04	0.09	0.50	0.619	0.915
Braak	IN_SST	DENND2B	-0.19	0.04	-4.23	2.36e-05	0.0102
Braak	IN_VIP	DENND2B	-0.01	0.04	-0.26	0.793	0.914
Braak	Micro	DENND2B	-0.00	0.06	-0.01	0.992	0.996
Braak	OPC	DENND2B	0.00	0.03	0.01	0.989	0.997
Braak	Oligo	DENND2B	-0.01	0.04	-0.21	0.833	0.936
Braak	PC	DENND2B	-0.21	0.12	-1.72	0.0849	0.781
Braak	SMC	DENND2B	-0.23	0.22	-1.00	0.315	0.999
Braak	VLMC	DENND2B	-0.19	0.10	-1.87	0.0615	0.399
Braak	Astro	DENND2C	-0.01	0.07	-0.08	0.936	0.972
Braak	EN_L2_3_IT	DENND2C	0.18	0.08	2.10	0.0355	0.239
Braak	EN_L3_5_IT_2	DENND2C	0.17	0.11	1.53	0.126	0.413
Braak	EN_L3_5_IT_3	DENND2C	-0.01	0.12	-0.08	0.94	0.979
Braak	EN_L6_CT	DENND2C	0.40	0.14	2.83	0.00461	0.102
Braak	EN_L6_IT_1	DENND2C	-0.08	0.14	-0.62	0.537	0.896
Braak	Endo	DENND2C	-0.10	0.12	-0.85	0.393	0.894
Braak	IN_ADARB2	DENND2C	-0.15	0.13	-1.15	0.249	0.756
Braak	OPC	DENND2C	-0.14	0.10	-1.38	0.168	0.523
Braak	Oligo	DENND2C	-0.08	0.05	-1.54	0.124	0.405
Braak	Micro	DENND2D	0.51	0.13	4.01	6.04e-05	0.00276
Braak	Astro	DENND3	0.12	0.06	2.00	0.0454	0.182
Braak	EN_L2_3_IT	DENND3	-0.06	0.03	-2.03	0.0419	0.261
Braak	EN_L3_5_IT_1	DENND3	-0.05	0.04	-1.24	0.216	0.593
Braak	EN_L3_5_IT_2	DENND3	0.01	0.05	0.27	0.788	0.922
Braak	EN_L3_5_IT_3	DENND3	-0.01	0.05	-0.18	0.857	0.951
Braak	EN_L5_6_NP	DENND3	-0.01	0.07	-0.19	0.852	0.988
Braak	EN_L5_ET	DENND3	0.61	0.37	1.65	0.098	0.848
Braak	EN_L6B	DENND3	0.04	0.06	0.73	0.466	0.846
Braak	EN_L6_CT	DENND3	-0.10	0.05	-2.12	0.0339	0.283
Braak	EN_L6_IT_1	DENND3	-0.03	0.04	-0.67	0.504	0.883
Braak	EN_L6_IT_2	DENND3	-0.11	0.06	-1.95	0.0514	0.539
Braak	Endo	DENND3	-0.13	0.10	-1.28	0.201	0.79
Braak	IN_ADARB2	DENND3	0.03	0.08	0.43	0.664	0.931
Braak	IN_LAMP5_LHX6	DENND3	0.13	0.11	1.13	0.257	0.728
Braak	IN_LAMP5_RELN	DENND3	0.33	0.11	3.05	0.00227	0.133
Braak	IN_PVALB	DENND3	0.05	0.06	0.91	0.364	0.88
Braak	IN_PVALB_CHC	DENND3	-0.06	0.08	-0.67	0.503	0.874
Braak	IN_SST	DENND3	0.04	0.07	0.52	0.6	0.9
Braak	IN_VIP	DENND3	0.07	0.06	1.29	0.197	0.495
Braak	Micro	DENND3	0.03	0.09	0.40	0.691	0.898
Braak	OPC	DENND3	0.13	0.08	1.55	0.121	0.467
Braak	Oligo	DENND3	0.20	0.08	2.53	0.0114	0.128
Braak	PC	DENND3	0.23	0.18	1.31	0.189	0.848
Braak	PVM	DENND3	0.11	0.13	0.80	0.422	0.992
Braak	SMC	DENND3	-0.16	0.29	-0.55	0.585	0.999
Braak	Adaptive	DENND4A	-0.13	0.15	-0.87	0.387	0.967
Braak	Astro	DENND4A	0.07	0.06	1.30	0.195	0.428
Braak	EN_L2_3_IT	DENND4A	0.05	0.02	2.16	0.0308	0.223
Braak	EN_L3_5_IT_1	DENND4A	0.04	0.03	1.34	0.182	0.557
Braak	EN_L3_5_IT_2	DENND4A	0.08	0.03	2.81	0.00491	0.0655
Braak	EN_L3_5_IT_3	DENND4A	0.07	0.03	2.50	0.0123	0.114
Braak	EN_L5_6_NP	DENND4A	0.02	0.04	0.49	0.625	0.96
Braak	EN_L5_ET	DENND4A	0.08	0.29	0.27	0.788	0.982
Braak	EN_L6B	DENND4A	0.05	0.05	1.05	0.292	0.741
Braak	EN_L6_CT	DENND4A	0.03	0.04	0.79	0.427	0.78
Braak	EN_L6_IT_1	DENND4A	0.04	0.04	1.24	0.213	0.73
Braak	EN_L6_IT_2	DENND4A	0.13	0.05	2.73	0.00635	0.281
Braak	Endo	DENND4A	0.04	0.08	0.57	0.567	0.942
Braak	IN_ADARB2	DENND4A	0.01	0.04	0.14	0.886	0.98
Braak	IN_LAMP5_LHX6	DENND4A	0.12	0.04	2.68	0.00732	0.232
Braak	IN_LAMP5_RELN	DENND4A	0.13	0.04	3.27	0.00108	0.089
Braak	IN_PVALB	DENND4A	0.07	0.03	1.94	0.0527	0.591
Braak	IN_PVALB_CHC	DENND4A	0.00	0.04	0.02	0.982	0.997
Braak	IN_SST	DENND4A	0.04	0.03	1.42	0.157	0.657
Braak	IN_VIP	DENND4A	0.04	0.03	1.65	0.0999	0.349
Braak	Micro	DENND4A	-0.04	0.04	-1.07	0.285	0.65
Braak	OPC	DENND4A	0.04	0.04	1.14	0.254	0.613
Braak	Oligo	DENND4A	0.01	0.03	0.32	0.746	0.898
Braak	PC	DENND4A	0.15	0.10	1.54	0.123	0.795
Braak	PVM	DENND4A	0.02	0.10	0.17	0.864	0.992
Braak	SMC	DENND4A	0.16	0.25	0.65	0.514	0.999
Braak	VLMC	DENND4A	0.19	0.09	2.17	0.0298	0.289
Braak	Astro	DENND4B	0.07	0.05	1.24	0.215	0.455
Braak	EN_L2_3_IT	DENND4B	0.04	0.03	1.10	0.272	0.617
Braak	EN_L3_5_IT_1	DENND4B	0.00	0.05	0.08	0.933	0.98
Braak	EN_L3_5_IT_2	DENND4B	-0.05	0.04	-1.22	0.222	0.541
Braak	EN_L3_5_IT_3	DENND4B	0.03	0.04	0.83	0.405	0.709
Braak	EN_L5_6_NP	DENND4B	-0.02	0.07	-0.31	0.76	0.981
Braak	EN_L6B	DENND4B	-0.09	0.09	-1.09	0.277	0.73
Braak	EN_L6_CT	DENND4B	0.05	0.07	0.68	0.498	0.82
Braak	EN_L6_IT_1	DENND4B	0.13	0.06	1.99	0.0462	0.45
Braak	EN_L6_IT_2	DENND4B	0.05	0.09	0.56	0.574	0.937
Braak	Endo	DENND4B	0.55	0.32	1.71	0.0874	0.663
Braak	IN_ADARB2	DENND4B	-0.04	0.07	-0.61	0.542	0.898
Braak	IN_LAMP5_LHX6	DENND4B	-0.00	0.09	-0.04	0.97	0.992
Braak	IN_LAMP5_RELN	DENND4B	0.06	0.07	0.87	0.386	0.815
Braak	IN_PVALB	DENND4B	0.02	0.05	0.40	0.692	0.967
Braak	IN_PVALB_CHC	DENND4B	-0.03	0.09	-0.32	0.751	0.951
Braak	IN_SST	DENND4B	0.02	0.06	0.40	0.691	0.93
Braak	IN_VIP	DENND4B	-0.02	0.04	-0.61	0.54	0.777
Braak	Micro	DENND4B	-0.07	0.05	-1.56	0.118	0.438
Braak	OPC	DENND4B	0.02	0.04	0.43	0.669	0.878
Braak	Oligo	DENND4B	0.01	0.04	0.34	0.734	0.893
Braak	PVM	DENND4B	0.12	0.13	0.99	0.323	0.992
Braak	Adaptive	DENND4C	0.05	0.14	0.35	0.723	0.992
Braak	Astro	DENND4C	-0.05	0.03	-1.56	0.12	0.324
Braak	EN_L2_3_IT	DENND4C	-0.00	0.02	-0.10	0.922	0.974
Braak	EN_L3_5_IT_1	DENND4C	0.04	0.04	1.18	0.238	0.615
Braak	EN_L3_5_IT_2	DENND4C	-0.04	0.03	-1.77	0.0764	0.324
Braak	EN_L3_5_IT_3	DENND4C	0.03	0.03	1.18	0.239	0.552
Braak	EN_L5_6_NP	DENND4C	-0.06	0.04	-1.59	0.113	0.74
Braak	EN_L5_ET	DENND4C	-0.42	0.42	-1.00	0.318	0.94
Braak	EN_L6B	DENND4C	0.06	0.05	1.08	0.282	0.734
Braak	EN_L6_CT	DENND4C	0.02	0.04	0.50	0.614	0.877
Braak	EN_L6_IT_1	DENND4C	0.01	0.04	0.32	0.752	0.957
Braak	EN_L6_IT_2	DENND4C	0.03	0.05	0.59	0.558	0.933
Braak	Endo	DENND4C	-0.13	0.08	-1.73	0.0833	0.66
Braak	IN_ADARB2	DENND4C	-0.01	0.04	-0.28	0.781	0.962
Braak	IN_LAMP5_LHX6	DENND4C	0.05	0.04	1.21	0.228	0.703
Braak	IN_LAMP5_RELN	DENND4C	0.03	0.04	0.80	0.424	0.829
Braak	IN_PVALB	DENND4C	0.01	0.03	0.30	0.765	0.974
Braak	IN_PVALB_CHC	DENND4C	-0.02	0.04	-0.49	0.622	0.916
Braak	IN_SST	DENND4C	0.08	0.03	2.50	0.0126	0.279
Braak	IN_VIP	DENND4C	0.03	0.02	1.36	0.172	0.465
Braak	Micro	DENND4C	0.09	0.04	2.17	0.0304	0.211
Braak	OPC	DENND4C	0.04	0.03	1.48	0.138	0.487
Braak	Oligo	DENND4C	0.05	0.03	1.89	0.0591	0.282
Braak	PC	DENND4C	-0.04	0.08	-0.44	0.662	0.959
Braak	PVM	DENND4C	0.01	0.13	0.05	0.96	1
Braak	SMC	DENND4C	-0.10	0.21	-0.49	0.625	0.999
Braak	VLMC	DENND4C	-0.07	0.08	-0.94	0.346	0.735
Braak	Astro	DENND5A	0.02	0.04	0.51	0.607	0.792
Braak	EN_L2_3_IT	DENND5A	-0.07	0.03	-2.66	0.00782	0.107
Braak	EN_L3_5_IT_1	DENND5A	-0.01	0.05	-0.26	0.798	0.931
Braak	EN_L3_5_IT_2	DENND5A	-0.16	0.04	-4.60	4.2e-06	0.000437
Braak	EN_L3_5_IT_3	DENND5A	-0.07	0.03	-2.19	0.0287	0.186
Braak	EN_L5_6_NP	DENND5A	-0.07	0.04	-1.58	0.114	0.743
Braak	EN_L5_ET	DENND5A	-0.21	0.35	-0.62	0.535	0.968
Braak	EN_L6B	DENND5A	-0.02	0.05	-0.33	0.745	0.944
Braak	EN_L6_CT	DENND5A	0.00	0.05	0.11	0.913	0.979
Braak	EN_L6_IT_1	DENND5A	-0.06	0.05	-1.34	0.181	0.701
Braak	EN_L6_IT_2	DENND5A	-0.05	0.06	-0.85	0.394	0.864
Braak	Endo	DENND5A	0.04	0.08	0.54	0.587	0.943
Braak	IN_ADARB2	DENND5A	-0.01	0.04	-0.17	0.864	0.976
Braak	IN_LAMP5_LHX6	DENND5A	-0.00	0.04	-0.05	0.961	0.99
Braak	IN_LAMP5_RELN	DENND5A	-0.08	0.03	-2.25	0.0247	0.359
Braak	IN_PVALB	DENND5A	-0.08	0.03	-2.62	0.0089	0.316
Braak	IN_PVALB_CHC	DENND5A	-0.04	0.05	-0.79	0.43	0.848
Braak	IN_SST	DENND5A	-0.06	0.03	-1.94	0.0527	0.458
Braak	IN_VIP	DENND5A	-0.03	0.03	-1.04	0.297	0.597
Braak	Micro	DENND5A	0.02	0.04	0.55	0.586	0.853
Braak	OPC	DENND5A	-0.02	0.03	-0.61	0.54	0.812
Braak	Oligo	DENND5A	-0.06	0.03	-1.85	0.0649	0.297
Braak	PC	DENND5A	0.16	0.10	1.61	0.108	0.786
Braak	PVM	DENND5A	0.16	0.12	1.32	0.187	0.992
Braak	SMC	DENND5A	0.22	0.24	0.90	0.368	0.999
Braak	VLMC	DENND5A	0.20	0.11	1.82	0.0693	0.42
Braak	Astro	DENND5B	-0.03	0.03	-0.90	0.37	0.617
Braak	EN_L2_3_IT	DENND5B	0.07	0.02	2.76	0.00573	0.0901
Braak	EN_L3_5_IT_1	DENND5B	0.08	0.03	2.39	0.0169	0.197
Braak	EN_L3_5_IT_2	DENND5B	0.02	0.03	0.64	0.521	0.786
Braak	EN_L3_5_IT_3	DENND5B	0.10	0.03	3.49	0.000474	0.0149
Braak	EN_L5_6_NP	DENND5B	0.03	0.04	0.80	0.423	0.915
Braak	EN_L5_ET	DENND5B	0.60	0.27	2.20	0.028	0.693
Braak	EN_L6B	DENND5B	0.13	0.04	3.32	0.000901	0.0641
Braak	EN_L6_CT	DENND5B	0.08	0.03	2.60	0.00943	0.149
Braak	EN_L6_IT_1	DENND5B	0.02	0.03	0.68	0.497	0.882
Braak	EN_L6_IT_2	DENND5B	0.05	0.05	1.02	0.309	0.824
Braak	Endo	DENND5B	-0.11	0.09	-1.24	0.214	0.796
Braak	IN_ADARB2	DENND5B	0.02	0.03	0.78	0.437	0.854
Braak	IN_LAMP5_LHX6	DENND5B	0.07	0.03	2.08	0.0377	0.423
Braak	IN_LAMP5_RELN	DENND5B	0.06	0.03	2.05	0.0408	0.432
Braak	IN_PVALB	DENND5B	0.01	0.03	0.26	0.798	0.978
Braak	IN_PVALB_CHC	DENND5B	0.04	0.04	1.17	0.243	0.733
Braak	IN_SST	DENND5B	0.06	0.03	1.98	0.0476	0.448
Braak	IN_VIP	DENND5B	0.05	0.02	2.60	0.00927	0.104
Braak	Micro	DENND5B	-0.11	0.06	-1.79	0.0733	0.344
Braak	OPC	DENND5B	0.03	0.03	1.15	0.251	0.611
Braak	Oligo	DENND5B	0.07	0.03	2.60	0.00932	0.117
Braak	PC	DENND5B	0.09	0.11	0.82	0.411	0.928
Braak	PVM	DENND5B	-0.19	0.16	-1.23	0.219	0.992
Braak	SMC	DENND5B	0.52	0.27	1.93	0.0532	0.999
Braak	VLMC	DENND5B	-0.01	0.10	-0.09	0.93	0.986
Braak	Adaptive	DENND6A	0.21	0.17	1.25	0.21	0.96
Braak	Astro	DENND6A	-0.09	0.03	-2.57	0.0101	0.0718
Braak	EN_L2_3_IT	DENND6A	-0.04	0.02	-1.91	0.0555	0.301
Braak	EN_L3_5_IT_1	DENND6A	0.00	0.03	0.08	0.936	0.981
Braak	EN_L3_5_IT_2	DENND6A	0.01	0.03	0.19	0.848	0.945
Braak	EN_L3_5_IT_3	DENND6A	-0.02	0.03	-0.83	0.406	0.71
Braak	EN_L5_6_NP	DENND6A	-0.01	0.05	-0.12	0.905	0.996
Braak	EN_L5_ET	DENND6A	-0.73	0.35	-2.05	0.0403	0.722
Braak	EN_L6B	DENND6A	0.05	0.05	1.16	0.248	0.71
Braak	EN_L6_CT	DENND6A	-0.02	0.04	-0.64	0.523	0.834
Braak	EN_L6_IT_1	DENND6A	-0.04	0.04	-1.12	0.263	0.764
Braak	EN_L6_IT_2	DENND6A	0.15	0.05	3.15	0.00165	0.191
Braak	Endo	DENND6A	-0.06	0.09	-0.71	0.475	0.919
Braak	IN_ADARB2	DENND6A	-0.01	0.04	-0.25	0.802	0.969
Braak	IN_LAMP5_LHX6	DENND6A	0.07	0.05	1.46	0.144	0.622
Braak	IN_LAMP5_RELN	DENND6A	0.01	0.04	0.15	0.883	0.977
Braak	IN_PVALB	DENND6A	-0.00	0.03	-0.15	0.884	0.991
Braak	IN_PVALB_CHC	DENND6A	-0.05	0.05	-0.99	0.322	0.787
Braak	IN_SST	DENND6A	0.04	0.03	1.19	0.233	0.73
Braak	IN_VIP	DENND6A	0.03	0.02	1.18	0.237	0.538
Braak	Micro	DENND6A	-0.05	0.04	-1.18	0.24	0.608
Braak	OPC	DENND6A	0.03	0.03	1.10	0.273	0.63
Braak	Oligo	DENND6A	-0.03	0.03	-1.25	0.212	0.518
Braak	PC	DENND6A	-0.04	0.10	-0.38	0.701	0.966
Braak	PVM	DENND6A	0.16	0.13	1.20	0.229	0.992
Braak	SMC	DENND6A	0.33	0.75	0.44	0.66	0.999
Braak	VLMC	DENND6A	0.04	0.10	0.43	0.665	0.904
Braak	Astro	DENND6B	0.08	0.05	1.63	0.104	0.298
Braak	EN_L2_3_IT	DENND6B	-0.02	0.04	-0.61	0.542	0.808
Braak	EN_L3_5_IT_1	DENND6B	0.00	0.05	0.03	0.975	0.993
Braak	EN_L3_5_IT_2	DENND6B	0.03	0.04	0.61	0.54	0.799
Braak	EN_L3_5_IT_3	DENND6B	-0.00	0.05	-0.02	0.985	0.996
Braak	EN_L5_6_NP	DENND6B	0.00	0.08	0.02	0.983	0.999
Braak	EN_L5_ET	DENND6B	1.08	0.52	2.05	0.0401	0.722
Braak	EN_L6B	DENND6B	-0.07	0.07	-0.89	0.372	0.799
Braak	EN_L6_CT	DENND6B	-0.07	0.06	-1.20	0.228	0.636
Braak	EN_L6_IT_1	DENND6B	-0.07	0.06	-1.34	0.18	0.7
Braak	EN_L6_IT_2	DENND6B	-0.04	0.08	-0.46	0.647	0.948
Braak	IN_ADARB2	DENND6B	-0.05	0.07	-0.75	0.451	0.86
Braak	IN_LAMP5_LHX6	DENND6B	-0.05	0.08	-0.58	0.562	0.891
Braak	IN_LAMP5_RELN	DENND6B	0.02	0.08	0.21	0.837	0.969
Braak	IN_PVALB	DENND6B	-0.00	0.05	-0.08	0.935	0.997
Braak	IN_PVALB_CHC	DENND6B	0.01	0.08	0.12	0.902	0.981
Braak	IN_SST	DENND6B	0.01	0.05	0.17	0.865	0.973
Braak	IN_VIP	DENND6B	0.02	0.04	0.38	0.703	0.871
Braak	Micro	DENND6B	-0.01	0.09	-0.11	0.916	0.977
Braak	OPC	DENND6B	-0.06	0.07	-0.88	0.376	0.708
Braak	Oligo	DENND6B	-0.02	0.06	-0.42	0.672	0.862
Braak	Astro	DENR	-0.03	0.03	-1.05	0.292	0.542
Braak	EN_L2_3_IT	DENR	0.03	0.03	1.00	0.317	0.655
Braak	EN_L3_5_IT_1	DENR	0.05	0.04	1.26	0.207	0.583
Braak	EN_L3_5_IT_2	DENR	0.05	0.03	1.41	0.16	0.467
Braak	EN_L3_5_IT_3	DENR	0.01	0.03	0.16	0.871	0.957
Braak	EN_L5_6_NP	DENR	-0.00	0.06	-0.08	0.936	0.998
Braak	EN_L5_ET	DENR	-0.99	0.52	-1.89	0.0587	0.8
Braak	EN_L6B	DENR	0.07	0.06	1.22	0.221	0.682
Braak	EN_L6_CT	DENR	0.06	0.05	1.19	0.236	0.645
Braak	EN_L6_IT_1	DENR	0.07	0.04	1.56	0.118	0.619
Braak	EN_L6_IT_2	DENR	0.04	0.05	0.75	0.451	0.893
Braak	Endo	DENR	-0.10	0.31	-0.32	0.752	0.965
Braak	IN_ADARB2	DENR	-0.05	0.05	-0.86	0.391	0.837
Braak	IN_LAMP5_LHX6	DENR	0.01	0.06	0.21	0.836	0.965
Braak	IN_LAMP5_RELN	DENR	0.04	0.05	0.91	0.361	0.803
Braak	IN_PVALB	DENR	0.05	0.04	1.30	0.193	0.797
Braak	IN_PVALB_CHC	DENR	0.10	0.07	1.59	0.112	0.579
Braak	IN_SST	DENR	0.05	0.04	1.30	0.193	0.69
Braak	IN_VIP	DENR	0.03	0.03	0.90	0.368	0.658
Braak	Micro	DENR	0.08	0.04	2.05	0.0402	0.249
Braak	OPC	DENR	0.03	0.03	0.91	0.363	0.699
Braak	Oligo	DENR	0.02	0.03	0.57	0.569	0.804
Braak	PC	DENR	-0.17	0.38	-0.46	0.647	0.956
Braak	VLMC	DENR	-0.05	0.13	-0.38	0.703	0.92
Braak	EN_L2_3_IT	DEPDC1	0.18	0.12	1.49	0.136	0.452
Braak	EN_L3_5_IT_3	DEPDC1	0.34	0.36	0.94	0.348	0.66
Braak	IN_SST	DEPDC1	0.01	0.10	0.13	0.896	0.979
Braak	Astro	DEPDC1B	-0.06	0.14	-0.46	0.649	0.819
Braak	EN_L2_3_IT	DEPDC1B	-0.08	0.07	-1.23	0.217	0.561
Braak	EN_L3_5_IT_2	DEPDC1B	-0.15	0.10	-1.56	0.12	0.403
Braak	EN_L3_5_IT_3	DEPDC1B	-0.08	0.08	-1.03	0.304	0.621
Braak	EN_L6B	DEPDC1B	-0.57	0.54	-1.06	0.287	0.737
Braak	EN_L6_CT	DEPDC1B	0.47	0.40	1.17	0.24	0.648
Braak	EN_L6_IT_1	DEPDC1B	-0.21	0.11	-1.94	0.0529	0.474
Braak	EN_L6_IT_2	DEPDC1B	0.09	0.14	0.60	0.549	0.93
Braak	Endo	DEPDC1B	1.19	0.50	2.39	0.017	0.414
Braak	IN_PVALB	DEPDC1B	0.09	0.11	0.78	0.436	0.905
Braak	IN_VIP	DEPDC1B	-0.11	0.10	-1.08	0.278	0.581
Braak	Oligo	DEPDC1B	0.01	0.11	0.12	0.901	0.965
Braak	Astro	DEPDC4	-0.18	0.06	-3.22	0.00129	0.0187
Braak	EN_L2_3_IT	DEPDC4	-0.07	0.06	-1.22	0.222	0.566
Braak	EN_L3_5_IT_1	DEPDC4	0.12	0.09	1.32	0.186	0.562
Braak	EN_L3_5_IT_2	DEPDC4	0.05	0.07	0.74	0.457	0.744
Braak	EN_L3_5_IT_3	DEPDC4	-0.05	0.07	-0.79	0.431	0.729
Braak	EN_L5_6_NP	DEPDC4	-0.17	0.11	-1.58	0.114	0.743
Braak	EN_L6B	DEPDC4	0.10	0.11	0.88	0.376	0.802
Braak	EN_L6_CT	DEPDC4	-0.04	0.10	-0.41	0.683	0.901
Braak	EN_L6_IT_1	DEPDC4	0.01	0.10	0.08	0.94	0.99
Braak	EN_L6_IT_2	DEPDC4	-0.14	0.12	-1.16	0.247	0.785
Braak	IN_ADARB2	DEPDC4	-0.00	0.11	-0.04	0.97	0.993
Braak	IN_LAMP5_RELN	DEPDC4	0.09	0.10	0.88	0.379	0.81
Braak	IN_PVALB	DEPDC4	0.09	0.08	1.09	0.277	0.845
Braak	IN_SST	DEPDC4	0.16	0.09	1.75	0.0809	0.531
Braak	IN_VIP	DEPDC4	-0.04	0.07	-0.55	0.584	0.806
Braak	Micro	DEPDC4	-0.15	0.10	-1.51	0.132	0.464
Braak	OPC	DEPDC4	-0.17	0.07	-2.38	0.0173	0.23
Braak	Oligo	DEPDC4	0.03	0.05	0.62	0.537	0.786
Braak	OPC	DEPDC7	-0.15	0.11	-1.33	0.183	0.541
Braak	Oligo	DEPDC7	0.00	0.07	0.06	0.955	0.986
Braak	Astro	DEPP1	-0.22	0.16	-1.36	0.174	0.401
Braak	EN_L2_3_IT	DEPP1	0.06	0.11	0.56	0.578	0.829
Braak	EN_L3_5_IT_2	DEPP1	0.05	0.11	0.51	0.611	0.84
Braak	EN_L3_5_IT_3	DEPP1	0.22	0.09	2.53	0.0116	0.11
Braak	Endo	DEPP1	0.17	0.17	0.99	0.321	0.863
Braak	IN_LAMP5_RELN	DEPP1	0.01	0.12	0.12	0.903	0.98
Braak	IN_PVALB	DEPP1	-0.09	0.10	-0.87	0.385	0.889
Braak	Micro	DEPP1	0.11	0.14	0.83	0.409	0.75
Braak	OPC	DEPP1	-0.04	0.12	-0.30	0.766	0.923
Braak	Oligo	DEPP1	0.06	0.10	0.66	0.512	0.772
Braak	Astro	DEPTOR	0.06	0.07	0.92	0.357	0.605
Braak	EN_L2_3_IT	DEPTOR	-0.04	0.04	-0.88	0.379	0.706
Braak	EN_L3_5_IT_1	DEPTOR	-0.11	0.08	-1.47	0.143	0.5
Braak	EN_L3_5_IT_2	DEPTOR	-0.09	0.05	-1.88	0.0597	0.284
Braak	EN_L3_5_IT_3	DEPTOR	-0.02	0.06	-0.34	0.736	0.898
Braak	EN_L5_6_NP	DEPTOR	-0.15	0.08	-1.95	0.0506	0.659
Braak	EN_L6B	DEPTOR	-0.20	0.10	-2.02	0.0433	0.386
Braak	EN_L6_CT	DEPTOR	-0.07	0.08	-0.96	0.337	0.724
Braak	EN_L6_IT_1	DEPTOR	-0.04	0.08	-0.55	0.58	0.912
Braak	EN_L6_IT_2	DEPTOR	0.03	0.11	0.28	0.776	0.965
Braak	Endo	DEPTOR	-0.34	0.16	-2.10	0.036	0.539
Braak	IN_ADARB2	DEPTOR	-0.07	0.09	-0.80	0.426	0.848
Braak	IN_LAMP5_LHX6	DEPTOR	-0.05	0.09	-0.52	0.606	0.901
Braak	IN_LAMP5_RELN	DEPTOR	-0.08	0.09	-0.84	0.4	0.819
Braak	IN_PVALB	DEPTOR	-0.06	0.04	-1.56	0.118	0.726
Braak	IN_PVALB_CHC	DEPTOR	-0.06	0.08	-0.74	0.456	0.86
Braak	IN_SST	DEPTOR	0.01	0.05	0.17	0.868	0.974
Braak	IN_VIP	DEPTOR	-0.03	0.04	-0.64	0.522	0.767
Braak	Micro	DEPTOR	-0.33	0.11	-3.10	0.00192	0.0364
Braak	OPC	DEPTOR	0.01	0.06	0.21	0.835	0.948
Braak	Oligo	DEPTOR	-0.11	0.05	-2.18	0.0292	0.202
Braak	PVM	DEPTOR	-0.20	0.18	-1.11	0.268	0.992
Braak	Astro	DERA	-0.13	0.05	-2.39	0.017	0.0997
Braak	EN_L2_3_IT	DERA	-0.10	0.05	-2.09	0.0363	0.243
Braak	EN_L3_5_IT_1	DERA	-0.08	0.11	-0.70	0.484	0.788
Braak	EN_L3_5_IT_2	DERA	-0.11	0.06	-1.83	0.0669	0.303
Braak	EN_L3_5_IT_3	DERA	0.00	0.07	0.03	0.98	0.994
Braak	EN_L5_6_NP	DERA	-0.23	0.10	-2.39	0.0169	0.522
Braak	EN_L6B	DERA	0.11	0.10	1.05	0.294	0.742
Braak	EN_L6_CT	DERA	0.15	0.10	1.53	0.127	0.512
Braak	EN_L6_IT_1	DERA	-0.05	0.08	-0.65	0.515	0.887
Braak	EN_L6_IT_2	DERA	-0.06	0.10	-0.59	0.555	0.932
Braak	Endo	DERA	-0.24	0.11	-2.13	0.0332	0.525
Braak	IN_ADARB2	DERA	-0.12	0.10	-1.23	0.218	0.738
Braak	IN_LAMP5_RELN	DERA	-0.10	0.09	-1.13	0.257	0.737
Braak	IN_PVALB	DERA	0.06	0.09	0.62	0.536	0.937
Braak	IN_PVALB_CHC	DERA	0.10	0.42	0.24	0.809	0.961
Braak	IN_SST	DERA	-0.12	0.10	-1.26	0.207	0.704
Braak	IN_VIP	DERA	-0.09	0.06	-1.51	0.131	0.399
Braak	Micro	DERA	-0.08	0.05	-1.87	0.0614	0.311
Braak	OPC	DERA	0.02	0.05	0.44	0.662	0.874
Braak	Oligo	DERA	0.04	0.04	0.80	0.423	0.713
Braak	PC	DERA	-0.04	0.12	-0.29	0.774	0.979
Braak	PVM	DERA	-0.15	0.13	-1.17	0.243	0.992
Braak	VLMC	DERA	-0.02	0.13	-0.16	0.874	0.975
Braak	Astro	DERL1	-0.02	0.04	-0.52	0.606	0.791
Braak	EN_L2_3_IT	DERL1	0.11	0.03	3.04	0.00235	0.0545
Braak	EN_L3_5_IT_1	DERL1	0.14	0.06	2.23	0.0256	0.237
Braak	EN_L3_5_IT_2	DERL1	0.07	0.04	1.55	0.121	0.405
Braak	EN_L3_5_IT_3	DERL1	0.13	0.05	2.72	0.00651	0.0772
Braak	EN_L5_6_NP	DERL1	0.02	0.09	0.25	0.8	0.984
Braak	EN_L6B	DERL1	0.28	0.08	3.47	0.000527	0.0464
Braak	EN_L6_CT	DERL1	0.02	0.07	0.29	0.773	0.935
Braak	EN_L6_IT_1	DERL1	0.17	0.06	2.67	0.00757	0.232
Braak	EN_L6_IT_2	DERL1	0.21	0.09	2.37	0.018	0.379
Braak	Endo	DERL1	0.08	0.37	0.23	0.821	0.977
Braak	IN_ADARB2	DERL1	0.10	0.07	1.36	0.172	0.697
Braak	IN_LAMP5_LHX6	DERL1	0.11	0.08	1.35	0.176	0.664
Braak	IN_LAMP5_RELN	DERL1	0.06	0.07	0.83	0.408	0.821
Braak	IN_PVALB	DERL1	0.11	0.05	2.16	0.0309	0.503
Braak	IN_SST	DERL1	0.08	0.06	1.23	0.219	0.716
Braak	IN_VIP	DERL1	0.03	0.04	0.68	0.498	0.752
Braak	Micro	DERL1	0.16	0.06	2.71	0.0068	0.0862
Braak	OPC	DERL1	0.09	0.05	1.84	0.0652	0.372
Braak	Oligo	DERL1	0.09	0.03	2.98	0.00288	0.0657
Braak	PC	DERL1	0.18	0.39	0.47	0.637	0.955
Braak	Astro	DERL2	-0.00	0.04	-0.06	0.955	0.98
Braak	EN_L2_3_IT	DERL2	0.08	0.04	2.15	0.0317	0.226
Braak	EN_L3_5_IT_1	DERL2	0.23	0.08	2.93	0.00341	0.0858
Braak	EN_L3_5_IT_2	DERL2	0.10	0.05	1.82	0.0687	0.307
Braak	EN_L3_5_IT_3	DERL2	0.11	0.06	1.85	0.0649	0.288
Braak	EN_L5_6_NP	DERL2	-0.61	0.36	-1.68	0.0924	0.728
Braak	EN_L6B	DERL2	0.07	0.37	0.18	0.854	0.97
Braak	EN_L6_CT	DERL2	0.05	0.09	0.56	0.575	0.86
Braak	EN_L6_IT_1	DERL2	0.06	0.08	0.76	0.449	0.861
Braak	EN_L6_IT_2	DERL2	-0.03	0.36	-0.09	0.932	0.987
Braak	IN_ADARB2	DERL2	-0.00	0.09	-0.05	0.96	0.992
Braak	IN_LAMP5_LHX6	DERL2	0.03	0.10	0.30	0.762	0.947
Braak	IN_LAMP5_RELN	DERL2	0.04	0.08	0.51	0.611	0.911
Braak	IN_PVALB	DERL2	-0.02	0.06	-0.32	0.748	0.973
Braak	IN_SST	DERL2	0.01	0.08	0.08	0.937	0.985
Braak	IN_VIP	DERL2	0.07	0.05	1.36	0.173	0.466
Braak	Micro	DERL2	0.02	0.07	0.35	0.723	0.912
Braak	OPC	DERL2	0.03	0.05	0.61	0.542	0.812
Braak	Oligo	DERL2	0.01	0.03	0.33	0.74	0.895
Braak	Astro	DESI1	0.01	0.04	0.14	0.885	0.949
Braak	EN_L2_3_IT	DESI1	-0.02	0.03	-0.86	0.388	0.712
Braak	EN_L3_5_IT_1	DESI1	-0.03	0.06	-0.49	0.621	0.856
Braak	EN_L3_5_IT_2	DESI1	-0.04	0.04	-0.88	0.379	0.685
Braak	EN_L3_5_IT_3	DESI1	0.00	0.04	0.02	0.986	0.996
Braak	EN_L5_6_NP	DESI1	-0.04	0.08	-0.54	0.587	0.951
Braak	EN_L6B	DESI1	0.00	0.08	0.05	0.962	0.993
Braak	EN_L6_CT	DESI1	-0.10	0.06	-1.57	0.118	0.496
Braak	EN_L6_IT_1	DESI1	0.05	0.06	0.91	0.364	0.822
Braak	EN_L6_IT_2	DESI1	-0.03	0.09	-0.30	0.761	0.961
Braak	IN_ADARB2	DESI1	-0.10	0.06	-1.51	0.132	0.65
Braak	IN_LAMP5_LHX6	DESI1	0.01	0.08	0.10	0.918	0.981
Braak	IN_LAMP5_RELN	DESI1	0.04	0.06	0.66	0.51	0.872
Braak	IN_PVALB	DESI1	-0.00	0.04	-0.00	0.996	1
Braak	IN_PVALB_CHC	DESI1	-0.01	0.08	-0.07	0.946	0.991
Braak	IN_SST	DESI1	-0.03	0.05	-0.49	0.625	0.91
Braak	IN_VIP	DESI1	-0.06	0.04	-1.75	0.0803	0.312
Braak	Micro	DESI1	-0.04	0.07	-0.53	0.598	0.858
Braak	OPC	DESI1	0.04	0.05	0.73	0.468	0.769
Braak	Oligo	DESI1	0.01	0.03	0.46	0.647	0.85
Braak	Astro	DESI2	0.07	0.04	1.69	0.091	0.275
Braak	EN_L2_3_IT	DESI2	0.02	0.03	0.60	0.545	0.811
Braak	EN_L3_5_IT_1	DESI2	0.05	0.06	0.85	0.394	0.739
Braak	EN_L3_5_IT_2	DESI2	-0.01	0.04	-0.23	0.817	0.934
Braak	EN_L3_5_IT_3	DESI2	0.12	0.04	3.02	0.00254	0.0428
Braak	EN_L5_6_NP	DESI2	-0.03	0.07	-0.44	0.663	0.967
Braak	EN_L5_ET	DESI2	-0.07	0.56	-0.13	0.897	0.995
Braak	EN_L6B	DESI2	-0.09	0.06	-1.40	0.161	0.616
Braak	EN_L6_CT	DESI2	-0.01	0.05	-0.16	0.876	0.97
Braak	EN_L6_IT_1	DESI2	0.11	0.06	1.84	0.0664	0.511
Braak	EN_L6_IT_2	DESI2	-0.06	0.09	-0.64	0.524	0.922
Braak	Endo	DESI2	-0.09	0.10	-0.87	0.383	0.892
Braak	IN_ADARB2	DESI2	0.05	0.06	0.88	0.38	0.83
Braak	IN_LAMP5_LHX6	DESI2	0.03	0.08	0.44	0.661	0.92
Braak	IN_LAMP5_RELN	DESI2	-0.00	0.06	-0.00	0.997	0.999
Braak	IN_PVALB	DESI2	0.01	0.04	0.21	0.83	0.983
Braak	IN_PVALB_CHC	DESI2	0.10	0.07	1.50	0.135	0.61
Braak	IN_SST	DESI2	-0.03	0.05	-0.76	0.45	0.847
Braak	IN_VIP	DESI2	0.04	0.03	1.13	0.26	0.563
Braak	Micro	DESI2	0.12	0.05	2.38	0.0172	0.152
Braak	OPC	DESI2	0.04	0.04	1.14	0.254	0.613
Braak	Oligo	DESI2	0.09	0.03	2.52	0.0116	0.129
Braak	PC	DESI2	-0.24	0.33	-0.73	0.468	0.934
Braak	Astro	DEUP1	-0.11	0.09	-1.17	0.24	0.485
Braak	EN_L2_3_IT	DEUP1	-0.20	0.08	-2.52	0.0116	0.135
Braak	EN_L3_5_IT_1	DEUP1	-0.12	0.12	-1.01	0.315	0.679
Braak	EN_L3_5_IT_2	DEUP1	-0.13	0.09	-1.49	0.135	0.428
Braak	EN_L3_5_IT_3	DEUP1	-0.12	0.09	-1.29	0.195	0.502
Braak	EN_L6B	DEUP1	0.03	0.51	0.06	0.951	0.991
Braak	EN_L6_CT	DEUP1	0.20	0.50	0.39	0.694	0.906
Braak	EN_L6_IT_1	DEUP1	-0.16	0.11	-1.51	0.131	0.638
Braak	IN_ADARB2	DEUP1	-0.11	0.12	-0.94	0.345	0.816
Braak	IN_LAMP5_LHX6	DEUP1	-0.02	0.12	-0.20	0.84	0.965
Braak	IN_LAMP5_RELN	DEUP1	-0.14	0.13	-1.08	0.281	0.751
Braak	IN_PVALB	DEUP1	-0.16	0.09	-1.79	0.0727	0.648
Braak	IN_SST	DEUP1	-0.18	0.10	-1.72	0.0862	0.545
Braak	IN_VIP	DEUP1	-0.22	0.09	-2.37	0.0178	0.147
Braak	Micro	DEUP1	-0.06	0.13	-0.43	0.668	0.888
Braak	OPC	DEUP1	-0.21	0.11	-1.98	0.0477	0.331
Braak	Oligo	DEUP1	-0.07	0.09	-0.81	0.418	0.709
Braak	Astro	DEXI	0.10	0.07	1.55	0.122	0.326
Braak	EN_L2_3_IT	DEXI	0.05	0.04	1.13	0.26	0.607
Braak	EN_L3_5_IT_1	DEXI	0.11	0.10	1.11	0.266	0.639
Braak	EN_L3_5_IT_2	DEXI	0.01	0.06	0.22	0.824	0.936
Braak	EN_L3_5_IT_3	DEXI	0.06	0.06	1.05	0.296	0.612
Braak	EN_L6_CT	DEXI	-0.11	0.42	-0.26	0.798	0.944
Braak	EN_L6_IT_1	DEXI	0.08	0.09	0.89	0.376	0.828
Braak	IN_ADARB2	DEXI	0.03	0.10	0.33	0.741	0.952
Braak	IN_LAMP5_LHX6	DEXI	0.22	0.12	1.94	0.0522	0.462
Braak	IN_LAMP5_RELN	DEXI	-0.09	0.09	-1.02	0.309	0.77
Braak	IN_PVALB	DEXI	-0.01	0.05	-0.10	0.922	0.995
Braak	IN_PVALB_CHC	DEXI	-0.09	0.10	-0.88	0.381	0.823
Braak	IN_SST	DEXI	-0.04	0.08	-0.46	0.647	0.917
Braak	IN_VIP	DEXI	-0.02	0.05	-0.32	0.748	0.893
Braak	Micro	DEXI	0.19	0.08	2.56	0.0105	0.112
Braak	OPC	DEXI	0.02	0.07	0.33	0.741	0.913
Braak	Oligo	DEXI	0.06	0.04	1.28	0.201	0.506
Braak	Astro	DFFA	0.08	0.04	1.95	0.0516	0.196
Braak	EN_L2_3_IT	DFFA	0.08	0.04	1.94	0.0526	0.292
Braak	EN_L3_5_IT_1	DFFA	0.15	0.07	2.18	0.0294	0.252
Braak	EN_L3_5_IT_2	DFFA	0.00	0.05	0.01	0.988	0.996
Braak	EN_L3_5_IT_3	DFFA	0.09	0.05	1.75	0.0798	0.322
Braak	EN_L5_6_NP	DFFA	0.00	0.09	0.02	0.984	0.999
Braak	EN_L6B	DFFA	0.11	0.09	1.22	0.222	0.683
Braak	EN_L6_CT	DFFA	0.08	0.07	1.09	0.274	0.676
Braak	EN_L6_IT_1	DFFA	0.07	0.07	0.95	0.344	0.815
Braak	EN_L6_IT_2	DFFA	-0.00	0.09	-0.01	0.99	0.998
Braak	IN_ADARB2	DFFA	0.08	0.07	1.18	0.24	0.751
Braak	IN_LAMP5_LHX6	DFFA	0.05	0.09	0.54	0.587	0.896
Braak	IN_LAMP5_RELN	DFFA	-0.01	0.06	-0.22	0.825	0.968
Braak	IN_PVALB	DFFA	-0.05	0.04	-1.14	0.256	0.836
Braak	IN_PVALB_CHC	DFFA	0.05	0.09	0.55	0.583	0.904
Braak	IN_SST	DFFA	0.08	0.06	1.43	0.154	0.653
Braak	IN_VIP	DFFA	0.05	0.04	1.09	0.276	0.579
Braak	Micro	DFFA	0.16	0.06	2.44	0.0146	0.139
Braak	OPC	DFFA	0.06	0.05	1.17	0.241	0.601
Braak	Oligo	DFFA	-0.00	0.03	-0.03	0.973	0.992
Braak	Astro	DFFB	0.11	0.05	2.04	0.0412	0.172
Braak	EN_L2_3_IT	DFFB	0.01	0.03	0.32	0.749	0.91
Braak	EN_L3_5_IT_1	DFFB	0.07	0.06	1.21	0.225	0.6
Braak	EN_L3_5_IT_2	DFFB	-0.04	0.04	-0.98	0.329	0.645
Braak	EN_L3_5_IT_3	DFFB	0.05	0.04	1.25	0.211	0.52
Braak	EN_L5_6_NP	DFFB	-0.07	0.06	-1.15	0.251	0.846
Braak	EN_L5_ET	DFFB	0.02	0.50	0.03	0.972	0.997
Braak	EN_L6B	DFFB	0.07	0.07	1.01	0.315	0.756
Braak	EN_L6_CT	DFFB	0.10	0.06	1.78	0.0758	0.411
Braak	EN_L6_IT_1	DFFB	0.03	0.07	0.44	0.661	0.932
Braak	EN_L6_IT_2	DFFB	0.06	0.09	0.70	0.483	0.906
Braak	IN_ADARB2	DFFB	0.01	0.06	0.19	0.846	0.976
Braak	IN_LAMP5_LHX6	DFFB	-0.18	0.07	-2.54	0.0111	0.264
Braak	IN_LAMP5_RELN	DFFB	-0.04	0.06	-0.62	0.533	0.88
Braak	IN_PVALB	DFFB	0.00	0.04	0.05	0.964	0.999
Braak	IN_PVALB_CHC	DFFB	-0.15	0.08	-1.78	0.0752	0.518
Braak	IN_SST	DFFB	-0.02	0.05	-0.39	0.697	0.932
Braak	IN_VIP	DFFB	-0.02	0.04	-0.58	0.564	0.793
Braak	Micro	DFFB	0.09	0.07	1.29	0.198	0.559
Braak	OPC	DFFB	0.03	0.06	0.54	0.591	0.838
Braak	Oligo	DFFB	0.02	0.03	0.65	0.514	0.773
Braak	Astro	DGAT1	0.02	0.05	0.44	0.661	0.827
Braak	EN_L2_3_IT	DGAT1	-0.07	0.04	-1.55	0.122	0.434
Braak	EN_L3_5_IT_1	DGAT1	-0.03	0.08	-0.39	0.697	0.893
Braak	EN_L3_5_IT_2	DGAT1	-0.07	0.06	-1.27	0.203	0.522
Braak	EN_L3_5_IT_3	DGAT1	-0.08	0.05	-1.56	0.118	0.395
Braak	EN_L5_6_NP	DGAT1	0.04	0.11	0.40	0.69	0.973
Braak	EN_L6B	DGAT1	-0.01	0.11	-0.06	0.952	0.991
Braak	EN_L6_CT	DGAT1	-0.30	0.09	-3.23	0.00123	0.0473
Braak	EN_L6_IT_1	DGAT1	-0.07	0.08	-0.90	0.366	0.822
Braak	EN_L6_IT_2	DGAT1	-0.20	0.47	-0.43	0.668	0.95
Braak	IN_ADARB2	DGAT1	-0.05	0.08	-0.55	0.583	0.909
Braak	IN_LAMP5_LHX6	DGAT1	-0.49	0.44	-1.12	0.262	0.73
Braak	IN_LAMP5_RELN	DGAT1	-0.05	0.09	-0.57	0.572	0.895
Braak	IN_PVALB	DGAT1	-0.11	0.06	-1.79	0.0727	0.648
Braak	IN_SST	DGAT1	-0.11	0.08	-1.48	0.138	0.629
Braak	IN_VIP	DGAT1	-0.04	0.06	-0.72	0.473	0.734
Braak	Micro	DGAT1	0.09	0.09	1.09	0.276	0.642
Braak	OPC	DGAT1	-0.06	0.06	-0.96	0.336	0.678
Braak	Oligo	DGAT1	0.02	0.04	0.42	0.671	0.862
Braak	EN_L2_3_IT	DGAT2	0.07	0.06	1.14	0.254	0.6
Braak	EN_L3_5_IT_2	DGAT2	0.11	0.09	1.25	0.211	0.53
Braak	EN_L3_5_IT_3	DGAT2	-0.00	0.07	-0.01	0.994	0.998
Braak	EN_L6B	DGAT2	0.05	0.11	0.48	0.633	0.91
Braak	EN_L6_CT	DGAT2	-0.20	0.38	-0.52	0.604	0.872
Braak	EN_L6_IT_1	DGAT2	0.13	0.12	1.10	0.273	0.772
Braak	IN_SST	DGAT2	-0.04	0.12	-0.34	0.736	0.941
Braak	IN_VIP	DGAT2	0.07	0.08	0.91	0.361	0.653
Braak	Oligo	DGAT2	-0.04	0.08	-0.49	0.624	0.836
Braak	Astro	DGAT2L6	-0.19	0.13	-1.52	0.128	0.336
Braak	EN_L2_3_IT	DGAT2L6	-0.01	0.13	-0.06	0.953	0.985
Braak	Oligo	DGAT2L6	-0.08	0.12	-0.65	0.514	0.772
Braak	Astro	DGCR2	-0.08	0.03	-2.24	0.0253	0.127
Braak	EN_L2_3_IT	DGCR2	0.07	0.03	2.38	0.0172	0.165
Braak	EN_L3_5_IT_1	DGCR2	0.01	0.04	0.23	0.816	0.938
Braak	EN_L3_5_IT_2	DGCR2	0.00	0.03	0.16	0.875	0.957
Braak	EN_L3_5_IT_3	DGCR2	0.03	0.03	0.99	0.321	0.636
Braak	EN_L5_6_NP	DGCR2	-0.01	0.06	-0.23	0.817	0.986
Braak	EN_L5_ET	DGCR2	-0.45	0.46	-0.98	0.329	0.942
Braak	EN_L6B	DGCR2	-0.03	0.06	-0.62	0.537	0.873
Braak	EN_L6_CT	DGCR2	-0.00	0.05	-0.10	0.923	0.981
Braak	EN_L6_IT_1	DGCR2	0.02	0.04	0.36	0.722	0.948
Braak	EN_L6_IT_2	DGCR2	0.09	0.06	1.44	0.15	0.71
Braak	Endo	DGCR2	0.26	0.27	0.94	0.349	0.872
Braak	IN_ADARB2	DGCR2	-0.02	0.04	-0.43	0.671	0.933
Braak	IN_LAMP5_LHX6	DGCR2	-0.01	0.05	-0.20	0.84	0.965
Braak	IN_LAMP5_RELN	DGCR2	-0.02	0.04	-0.38	0.706	0.939
Braak	IN_PVALB	DGCR2	-0.02	0.03	-0.49	0.625	0.955
Braak	IN_PVALB_CHC	DGCR2	0.02	0.06	0.35	0.725	0.944
Braak	IN_SST	DGCR2	-0.01	0.04	-0.34	0.733	0.94
Braak	IN_VIP	DGCR2	-0.01	0.03	-0.24	0.81	0.923
Braak	Micro	DGCR2	-0.02	0.05	-0.35	0.726	0.913
Braak	OPC	DGCR2	-0.01	0.04	-0.21	0.83	0.948
Braak	Oligo	DGCR2	0.06	0.03	2.12	0.0341	0.218
Braak	PC	DGCR2	0.27	0.29	0.95	0.344	0.925
Braak	VLMC	DGCR2	0.02	0.11	0.17	0.862	0.971
Braak	Astro	DGCR6L	0.03	0.07	0.39	0.696	0.847
Braak	EN_L2_3_IT	DGCR6L	0.10	0.05	2.01	0.0441	0.267
Braak	EN_L3_5_IT_1	DGCR6L	-0.06	0.10	-0.58	0.559	0.825
Braak	EN_L3_5_IT_2	DGCR6L	0.01	0.07	0.12	0.903	0.966
Braak	EN_L3_5_IT_3	DGCR6L	-0.11	0.07	-1.55	0.121	0.399
Braak	EN_L6_IT_1	DGCR6L	0.11	0.36	0.30	0.767	0.961
Braak	IN_PVALB	DGCR6L	0.08	0.09	0.95	0.341	0.873
Braak	IN_SST	DGCR6L	0.12	0.10	1.14	0.255	0.745
Braak	IN_VIP	DGCR6L	0.05	0.06	0.90	0.366	0.656
Braak	OPC	DGCR6L	0.02	0.09	0.24	0.808	0.941
Braak	Oligo	DGCR6L	-0.05	0.05	-1.07	0.284	0.593
Braak	Astro	DGCR8	-0.03	0.04	-0.84	0.402	0.645
Braak	EN_L2_3_IT	DGCR8	-0.01	0.04	-0.22	0.824	0.938
Braak	EN_L3_5_IT_1	DGCR8	-0.10	0.06	-1.67	0.0942	0.421
Braak	EN_L3_5_IT_2	DGCR8	-0.03	0.04	-0.64	0.523	0.788
Braak	EN_L3_5_IT_3	DGCR8	-0.02	0.04	-0.54	0.588	0.825
Braak	EN_L5_6_NP	DGCR8	-0.08	0.08	-1.01	0.312	0.885
Braak	EN_L6B	DGCR8	-0.04	0.07	-0.53	0.595	0.899
Braak	EN_L6_CT	DGCR8	0.02	0.06	0.39	0.698	0.908
Braak	EN_L6_IT_1	DGCR8	0.01	0.06	0.23	0.818	0.969
Braak	EN_L6_IT_2	DGCR8	-0.04	0.08	-0.44	0.658	0.95
Braak	IN_ADARB2	DGCR8	-0.03	0.07	-0.51	0.613	0.917
Braak	IN_LAMP5_LHX6	DGCR8	-0.08	0.07	-1.17	0.243	0.717
Braak	IN_LAMP5_RELN	DGCR8	0.04	0.06	0.75	0.455	0.846
Braak	IN_PVALB	DGCR8	-0.05	0.04	-1.21	0.227	0.82
Braak	IN_PVALB_CHC	DGCR8	-0.06	0.08	-0.77	0.441	0.852
Braak	IN_SST	DGCR8	-0.10	0.05	-1.86	0.0635	0.484
Braak	IN_VIP	DGCR8	0.00	0.04	0.05	0.961	0.986
Braak	Micro	DGCR8	0.07	0.06	1.08	0.281	0.646
Braak	OPC	DGCR8	-0.00	0.05	-0.08	0.936	0.981
Braak	Oligo	DGCR8	0.06	0.03	2.01	0.044	0.244
Braak	PC	DGCR8	0.24	0.34	0.70	0.486	0.934
Braak	Astro	DGKA	0.12	0.06	2.12	0.0338	0.152
Braak	EN_L2_3_IT	DGKA	0.03	0.03	0.92	0.359	0.69
Braak	EN_L3_5_IT_1	DGKA	0.14	0.06	2.32	0.0205	0.214
Braak	EN_L3_5_IT_2	DGKA	-0.05	0.05	-1.06	0.289	0.608
Braak	EN_L3_5_IT_3	DGKA	0.03	0.06	0.51	0.607	0.837
Braak	EN_L6B	DGKA	0.31	0.42	0.74	0.462	0.843
Braak	EN_L6_CT	DGKA	0.02	0.39	0.05	0.96	0.991
Braak	EN_L6_IT_1	DGKA	0.14	0.06	2.13	0.0332	0.402
Braak	EN_L6_IT_2	DGKA	-0.01	0.09	-0.08	0.94	0.988
Braak	IN_ADARB2	DGKA	0.15	0.08	1.85	0.064	0.525
Braak	IN_LAMP5_LHX6	DGKA	-0.06	0.09	-0.65	0.515	0.877
Braak	IN_LAMP5_RELN	DGKA	0.07	0.08	0.95	0.34	0.789
Braak	IN_PVALB	DGKA	0.09	0.06	1.42	0.156	0.768
Braak	IN_PVALB_CHC	DGKA	-0.02	0.11	-0.17	0.866	0.97
Braak	IN_SST	DGKA	-0.02	0.06	-0.25	0.804	0.961
Braak	IN_VIP	DGKA	0.02	0.04	0.46	0.648	0.842
Braak	Micro	DGKA	-0.07	0.06	-1.25	0.212	0.576
Braak	OPC	DGKA	0.01	0.05	0.28	0.776	0.925
Braak	Oligo	DGKA	0.08	0.05	1.73	0.0842	0.34
Braak	Astro	DGKB	0.15	0.15	0.97	0.333	0.582
Braak	EN_L2_3_IT	DGKB	-0.02	0.03	-0.50	0.618	0.849
Braak	EN_L3_5_IT_1	DGKB	0.28	0.13	2.21	0.0269	0.242
Braak	EN_L3_5_IT_2	DGKB	0.15	0.07	2.37	0.0179	0.145
Braak	EN_L3_5_IT_3	DGKB	0.04	0.04	0.93	0.35	0.663
Braak	EN_L5_6_NP	DGKB	-0.03	0.07	-0.47	0.64	0.961
Braak	EN_L5_ET	DGKB	0.83	0.31	2.67	0.00768	0.477
Braak	EN_L6B	DGKB	-0.20	0.09	-2.21	0.0272	0.314
Braak	EN_L6_CT	DGKB	-0.08	0.06	-1.36	0.173	0.578
Braak	EN_L6_IT_1	DGKB	-0.02	0.04	-0.46	0.645	0.929
Braak	EN_L6_IT_2	DGKB	-0.10	0.08	-1.28	0.199	0.755
Braak	Endo	DGKB	0.00	0.39	0.01	0.993	1
Braak	IN_ADARB2	DGKB	0.02	0.04	0.58	0.56	0.903
Braak	IN_LAMP5_LHX6	DGKB	0.09	0.04	2.11	0.0346	0.412
Braak	IN_LAMP5_RELN	DGKB	-0.14	0.04	-3.17	0.00153	0.111
Braak	IN_PVALB	DGKB	0.11	0.06	2.00	0.0453	0.562
Braak	IN_PVALB_CHC	DGKB	0.05	0.04	1.50	0.135	0.61
Braak	IN_SST	DGKB	-0.00	0.05	-0.01	0.994	0.999
Braak	IN_VIP	DGKB	0.04	0.03	1.26	0.207	0.505
Braak	Micro	DGKB	-0.09	0.11	-0.78	0.433	0.768
Braak	OPC	DGKB	0.35	0.09	3.70	0.000212	0.0482
Braak	Oligo	DGKB	0.03	0.08	0.36	0.718	0.886
Braak	PC	DGKB	-0.09	0.10	-0.89	0.373	0.925
Braak	SMC	DGKB	-0.23	0.28	-0.83	0.408	0.999
Braak	VLMC	DGKB	0.11	0.19	0.58	0.561	0.863
Braak	Adaptive	DGKD	-0.12	0.16	-0.77	0.444	0.979
Braak	Astro	DGKD	0.31	0.08	4.05	5.07e-05	0.00226
Braak	EN_L2_3_IT	DGKD	0.13	0.06	2.06	0.0392	0.253
Braak	EN_L3_5_IT_1	DGKD	0.08	0.08	1.04	0.296	0.662
Braak	EN_L3_5_IT_2	DGKD	0.07	0.11	0.66	0.51	0.779
Braak	EN_L3_5_IT_3	DGKD	0.14	0.07	2.11	0.035	0.208
Braak	EN_L5_6_NP	DGKD	0.04	0.05	0.79	0.428	0.915
Braak	EN_L5_ET	DGKD	-0.87	0.47	-1.86	0.0622	0.8
Braak	EN_L6B	DGKD	0.12	0.07	1.69	0.0914	0.515
Braak	EN_L6_CT	DGKD	0.13	0.08	1.65	0.0992	0.459
Braak	EN_L6_IT_1	DGKD	-0.39	0.39	-0.99	0.32	0.8
Braak	EN_L6_IT_2	DGKD	0.09	0.08	1.20	0.229	0.773
Braak	IN_ADARB2	DGKD	0.04	0.04	0.99	0.321	0.798
Braak	IN_LAMP5_LHX6	DGKD	-0.02	0.04	-0.38	0.7	0.93
Braak	IN_LAMP5_RELN	DGKD	-0.01	0.03	-0.28	0.781	0.96
Braak	IN_PVALB	DGKD	-0.01	0.03	-0.40	0.691	0.967
Braak	IN_PVALB_CHC	DGKD	0.00	0.04	0.08	0.937	0.988
Braak	IN_SST	DGKD	-0.08	0.04	-1.99	0.0461	0.443
Braak	IN_VIP	DGKD	-0.01	0.03	-0.36	0.716	0.877
Braak	Micro	DGKD	0.15	0.06	2.34	0.0193	0.164
Braak	OPC	DGKD	0.04	0.04	1.05	0.295	0.647
Braak	Oligo	DGKD	-0.06	0.04	-1.64	0.101	0.369
Braak	PC	DGKD	-0.43	0.38	-1.13	0.26	0.881
Braak	PVM	DGKD	-0.01	0.16	-0.04	0.969	1
Braak	VLMC	DGKD	0.52	0.22	2.31	0.0207	0.25
Braak	Astro	DGKE	0.04	0.05	0.74	0.458	0.69
Braak	EN_L2_3_IT	DGKE	0.06	0.03	2.06	0.0395	0.254
Braak	EN_L3_5_IT_1	DGKE	0.03	0.05	0.68	0.495	0.794
Braak	EN_L3_5_IT_2	DGKE	0.11	0.04	2.89	0.00383	0.055
Braak	EN_L3_5_IT_3	DGKE	0.05	0.03	1.59	0.111	0.382
Braak	EN_L5_6_NP	DGKE	0.06	0.05	1.17	0.241	0.84
Braak	EN_L5_ET	DGKE	-0.68	0.31	-2.15	0.0313	0.705
Braak	EN_L6B	DGKE	0.19	0.05	3.51	0.000445	0.0424
Braak	EN_L6_CT	DGKE	0.07	0.05	1.42	0.155	0.553
Braak	EN_L6_IT_1	DGKE	0.10	0.05	1.94	0.0525	0.471
Braak	EN_L6_IT_2	DGKE	0.14	0.06	2.44	0.0149	0.36
Braak	Endo	DGKE	-0.29	0.11	-2.65	0.00814	0.335
Braak	IN_ADARB2	DGKE	0.04	0.04	0.99	0.322	0.8
Braak	IN_LAMP5_LHX6	DGKE	0.05	0.05	0.99	0.322	0.777
Braak	IN_LAMP5_RELN	DGKE	0.05	0.04	1.32	0.188	0.673
Braak	IN_PVALB	DGKE	0.04	0.03	1.14	0.256	0.836
Braak	IN_PVALB_CHC	DGKE	0.07	0.05	1.30	0.193	0.69
Braak	IN_SST	DGKE	0.01	0.04	0.28	0.778	0.954
Braak	IN_VIP	DGKE	0.02	0.03	0.59	0.553	0.785
Braak	Micro	DGKE	0.15	0.07	2.18	0.0295	0.209
Braak	OPC	DGKE	-0.03	0.04	-0.69	0.492	0.785
Braak	Oligo	DGKE	0.10	0.04	2.36	0.0181	0.161
Braak	PC	DGKE	0.26	0.40	0.65	0.515	0.942
Braak	Astro	DGKG	-0.01	0.06	-0.14	0.888	0.95
Braak	EN_L2_3_IT	DGKG	0.14	0.05	2.51	0.012	0.137
Braak	EN_L3_5_IT_1	DGKG	0.27	0.08	3.26	0.0011	0.0462
Braak	EN_L3_5_IT_2	DGKG	0.39	0.12	3.18	0.00146	0.0294
Braak	EN_L3_5_IT_3	DGKG	0.29	0.09	3.10	0.00195	0.0367
Braak	EN_L5_6_NP	DGKG	0.06	0.07	0.85	0.393	0.908
Braak	EN_L5_ET	DGKG	0.25	0.35	0.71	0.475	0.965
Braak	EN_L6B	DGKG	0.12	0.05	2.14	0.0325	0.343
Braak	EN_L6_CT	DGKG	0.19	0.05	3.97	7.22e-05	0.00725
Braak	EN_L6_IT_1	DGKG	0.12	0.06	2.11	0.0347	0.41
Braak	EN_L6_IT_2	DGKG	0.21	0.09	2.36	0.0185	0.381
Braak	Endo	DGKG	-0.15	0.45	-0.33	0.738	0.964
Braak	IN_ADARB2	DGKG	-0.06	0.10	-0.64	0.522	0.891
Braak	IN_LAMP5_LHX6	DGKG	-0.24	0.09	-2.76	0.00581	0.215
Braak	IN_LAMP5_RELN	DGKG	0.03	0.12	0.27	0.791	0.962
Braak	IN_PVALB	DGKG	0.11	0.09	1.29	0.197	0.8
Braak	IN_PVALB_CHC	DGKG	-0.25	0.11	-2.22	0.0263	0.339
Braak	IN_SST	DGKG	-0.01	0.07	-0.08	0.933	0.984
Braak	IN_VIP	DGKG	0.04	0.04	0.89	0.373	0.662
Braak	Micro	DGKG	0.15	0.12	1.25	0.21	0.573
Braak	OPC	DGKG	0.12	0.05	2.66	0.00779	0.178
Braak	Oligo	DGKG	-0.01	0.14	-0.07	0.943	0.981
Braak	PC	DGKG	-0.31	0.15	-2.03	0.042	0.716
Braak	SMC	DGKG	-0.25	0.24	-1.06	0.288	0.999
Braak	Adaptive	DGKH	0.26	0.26	0.99	0.323	0.966
Braak	Astro	DGKH	0.35	0.08	4.58	4.71e-06	0.000456
Braak	EN_L2_3_IT	DGKH	0.01	0.04	0.26	0.796	0.928
Braak	EN_L3_5_IT_1	DGKH	0.06	0.05	1.04	0.298	0.663
Braak	EN_L3_5_IT_2	DGKH	0.12	0.04	3.01	0.00258	0.0427
Braak	EN_L3_5_IT_3	DGKH	-0.07	0.05	-1.46	0.144	0.436
Braak	EN_L5_6_NP	DGKH	-0.22	0.09	-2.54	0.0111	0.469
Braak	EN_L5_ET	DGKH	-0.06	0.29	-0.20	0.841	0.992
Braak	EN_L6B	DGKH	-0.22	0.08	-2.89	0.00383	0.135
Braak	EN_L6_CT	DGKH	-0.26	0.09	-2.81	0.00492	0.104
Braak	EN_L6_IT_1	DGKH	0.02	0.06	0.41	0.679	0.937
Braak	EN_L6_IT_2	DGKH	0.07	0.06	1.16	0.244	0.784
Braak	Endo	DGKH	0.07	0.08	0.83	0.405	0.896
Braak	IN_ADARB2	DGKH	-0.12	0.07	-1.76	0.0779	0.555
Braak	IN_LAMP5_LHX6	DGKH	0.13	0.06	2.14	0.0325	0.401
Braak	IN_LAMP5_RELN	DGKH	-0.13	0.05	-2.84	0.00458	0.182
Braak	IN_PVALB	DGKH	-0.01	0.06	-0.19	0.85	0.986
Braak	IN_PVALB_CHC	DGKH	0.06	0.06	0.96	0.335	0.796
Braak	IN_SST	DGKH	0.07	0.06	1.25	0.213	0.712
Braak	IN_VIP	DGKH	-0.05	0.04	-1.15	0.248	0.549
Braak	Micro	DGKH	0.39	0.09	4.32	1.53e-05	0.000986
Braak	OPC	DGKH	0.13	0.05	2.64	0.00832	0.184
Braak	Oligo	DGKH	0.33	0.08	4.26	2e-05	0.00584
Braak	PC	DGKH	0.06	0.08	0.73	0.464	0.933
Braak	PVM	DGKH	0.17	0.19	0.89	0.375	0.992
Braak	SMC	DGKH	-0.42	0.23	-1.85	0.0639	0.999
Braak	VLMC	DGKH	-0.01	0.13	-0.04	0.969	0.994
Braak	Astro	DGKI	-0.12	0.07	-1.63	0.102	0.296
Braak	EN_L2_3_IT	DGKI	-0.06	0.02	-2.87	0.00405	0.0751
Braak	EN_L3_5_IT_1	DGKI	-0.07	0.03	-2.37	0.0178	0.203
Braak	EN_L3_5_IT_2	DGKI	-0.07	0.03	-2.59	0.00967	0.101
Braak	EN_L3_5_IT_3	DGKI	-0.03	0.02	-1.10	0.27	0.586
Braak	EN_L5_6_NP	DGKI	-0.11	0.04	-2.48	0.013	0.485
Braak	EN_L5_ET	DGKI	-0.00	0.23	-0.00	0.996	1
Braak	EN_L6B	DGKI	-0.10	0.05	-2.27	0.0231	0.296
Braak	EN_L6_CT	DGKI	-0.08	0.03	-2.43	0.015	0.188
Braak	EN_L6_IT_1	DGKI	-0.06	0.04	-1.74	0.0821	0.548
Braak	EN_L6_IT_2	DGKI	-0.08	0.04	-1.98	0.0483	0.526
Braak	Endo	DGKI	-0.41	0.15	-2.75	0.00595	0.299
Braak	IN_ADARB2	DGKI	-0.02	0.03	-0.57	0.569	0.905
Braak	IN_LAMP5_LHX6	DGKI	0.06	0.03	1.69	0.0901	0.552
Braak	IN_LAMP5_RELN	DGKI	0.01	0.03	0.37	0.71	0.941
Braak	IN_PVALB	DGKI	0.01	0.03	0.30	0.766	0.974
Braak	IN_PVALB_CHC	DGKI	0.00	0.03	0.06	0.953	0.993
Braak	IN_SST	DGKI	0.06	0.03	1.76	0.0779	0.523
Braak	IN_VIP	DGKI	0.05	0.02	2.34	0.019	0.152
Braak	Micro	DGKI	0.10	0.10	1.01	0.315	0.68
Braak	OPC	DGKI	0.01	0.03	0.51	0.611	0.848
Braak	Oligo	DGKI	0.04	0.03	1.30	0.193	0.496
Braak	PC	DGKI	-0.58	0.44	-1.31	0.19	0.848
Braak	VLMC	DGKI	0.08	0.15	0.56	0.575	0.868
Braak	EN_L2_3_IT	DGKK	-0.47	0.41	-1.15	0.251	0.597
Braak	Astro	DGKQ	0.05	0.05	0.88	0.379	0.625
Braak	EN_L2_3_IT	DGKQ	-0.08	0.04	-2.00	0.0459	0.272
Braak	EN_L3_5_IT_1	DGKQ	-0.05	0.09	-0.53	0.593	0.842
Braak	EN_L3_5_IT_2	DGKQ	-0.06	0.06	-1.00	0.319	0.635
Braak	EN_L3_5_IT_3	DGKQ	-0.10	0.06	-1.83	0.0675	0.293
Braak	EN_L5_6_NP	DGKQ	0.02	0.10	0.21	0.836	0.986
Braak	EN_L6B	DGKQ	-0.17	0.10	-1.73	0.0838	0.499
Braak	EN_L6_CT	DGKQ	-0.10	0.10	-0.99	0.323	0.714
Braak	EN_L6_IT_1	DGKQ	-0.15	0.07	-2.00	0.0458	0.449
Braak	EN_L6_IT_2	DGKQ	-0.06	0.10	-0.58	0.565	0.935
Braak	IN_ADARB2	DGKQ	-0.10	0.09	-1.11	0.267	0.766
Braak	IN_LAMP5_LHX6	DGKQ	-0.22	0.11	-2.03	0.042	0.435
Braak	IN_LAMP5_RELN	DGKQ	-0.08	0.09	-0.87	0.384	0.813
Braak	IN_PVALB	DGKQ	-0.01	0.05	-0.22	0.823	0.982
Braak	IN_SST	DGKQ	-0.15	0.08	-1.92	0.0549	0.463
Braak	IN_VIP	DGKQ	-0.17	0.05	-3.21	0.00133	0.038
Braak	Micro	DGKQ	-0.00	0.08	-0.02	0.985	0.994
Braak	OPC	DGKQ	-0.10	0.07	-1.36	0.174	0.532
Braak	Oligo	DGKQ	-0.02	0.05	-0.31	0.758	0.904
Braak	Astro	DGKZ	0.07	0.08	0.88	0.379	0.625
Braak	EN_L2_3_IT	DGKZ	-0.05	0.03	-1.65	0.0981	0.395
Braak	EN_L3_5_IT_1	DGKZ	0.00	0.04	0.11	0.911	0.975
Braak	EN_L3_5_IT_2	DGKZ	-0.01	0.03	-0.32	0.747	0.905
Braak	EN_L3_5_IT_3	DGKZ	-0.05	0.03	-1.52	0.129	0.413
Braak	EN_L5_6_NP	DGKZ	-0.03	0.06	-0.53	0.595	0.953
Braak	EN_L5_ET	DGKZ	0.33	0.39	0.85	0.394	0.959
Braak	EN_L6B	DGKZ	-0.21	0.05	-3.81	0.000141	0.0206
Braak	EN_L6_CT	DGKZ	-0.05	0.05	-0.99	0.324	0.714
Braak	EN_L6_IT_1	DGKZ	-0.07	0.05	-1.40	0.16	0.677
Braak	EN_L6_IT_2	DGKZ	0.01	0.06	0.11	0.91	0.984
Braak	Endo	DGKZ	0.09	0.31	0.28	0.779	0.97
Braak	IN_ADARB2	DGKZ	-0.05	0.05	-1.09	0.274	0.772
Braak	IN_LAMP5_LHX6	DGKZ	-0.02	0.05	-0.44	0.663	0.92
Braak	IN_LAMP5_RELN	DGKZ	0.02	0.04	0.39	0.693	0.935
Braak	IN_PVALB	DGKZ	0.03	0.03	0.91	0.362	0.88
Braak	IN_PVALB_CHC	DGKZ	0.01	0.06	0.19	0.852	0.967
Braak	IN_SST	DGKZ	-0.00	0.04	-0.09	0.926	0.983
Braak	IN_VIP	DGKZ	0.02	0.03	0.66	0.512	0.761
Braak	Micro	DGKZ	-0.00	0.05	-0.08	0.933	0.982
Braak	OPC	DGKZ	0.04	0.06	0.75	0.456	0.762
Braak	Oligo	DGKZ	-0.01	0.04	-0.15	0.883	0.957
Braak	PC	DGKZ	-0.23	0.41	-0.56	0.573	0.946
Braak	Adaptive	DGLUCY	0.30	0.19	1.59	0.111	0.96
Braak	Astro	DGLUCY	0.03	0.04	0.81	0.421	0.66
Braak	EN_L2_3_IT	DGLUCY	0.01	0.03	0.31	0.755	0.914
Braak	EN_L3_5_IT_1	DGLUCY	0.10	0.04	2.20	0.0277	0.245
Braak	EN_L3_5_IT_2	DGLUCY	0.03	0.03	0.90	0.367	0.676
Braak	EN_L3_5_IT_3	DGLUCY	0.06	0.04	1.52	0.128	0.412
Braak	EN_L5_6_NP	DGLUCY	-0.07	0.06	-1.24	0.215	0.825
Braak	EN_L5_ET	DGLUCY	0.99	0.43	2.33	0.02	0.641
Braak	EN_L6B	DGLUCY	0.12	0.06	2.04	0.0417	0.381
Braak	EN_L6_CT	DGLUCY	0.04	0.05	0.81	0.419	0.774
Braak	EN_L6_IT_1	DGLUCY	0.04	0.05	0.77	0.439	0.858
Braak	EN_L6_IT_2	DGLUCY	0.03	0.07	0.52	0.604	0.943
Braak	Endo	DGLUCY	-0.04	0.10	-0.35	0.724	0.962
Braak	IN_ADARB2	DGLUCY	0.04	0.05	0.83	0.406	0.842
Braak	IN_LAMP5_LHX6	DGLUCY	0.01	0.05	0.27	0.789	0.954
Braak	IN_LAMP5_RELN	DGLUCY	-0.00	0.05	-0.10	0.92	0.983
Braak	IN_PVALB	DGLUCY	0.02	0.04	0.48	0.634	0.956
Braak	IN_PVALB_CHC	DGLUCY	0.02	0.06	0.37	0.713	0.939
Braak	IN_SST	DGLUCY	0.04	0.05	0.84	0.399	0.827
Braak	IN_VIP	DGLUCY	0.03	0.03	1.09	0.275	0.577
Braak	Micro	DGLUCY	0.07	0.06	1.22	0.221	0.588
Braak	OPC	DGLUCY	0.07	0.04	1.80	0.0719	0.382
Braak	Oligo	DGLUCY	0.02	0.03	0.70	0.486	0.756
Braak	PC	DGLUCY	-0.99	0.40	-2.51	0.012	0.632
Braak	PVM	DGLUCY	-0.12	0.12	-1.00	0.318	0.992
Braak	Astro	DGUOK	-0.04	0.05	-0.76	0.447	0.683
Braak	EN_L2_3_IT	DGUOK	0.02	0.03	0.70	0.485	0.776
Braak	EN_L3_5_IT_1	DGUOK	0.01	0.05	0.11	0.914	0.975
Braak	EN_L3_5_IT_2	DGUOK	-0.02	0.03	-0.49	0.622	0.847
Braak	EN_L3_5_IT_3	DGUOK	-0.01	0.04	-0.25	0.804	0.929
Braak	EN_L5_6_NP	DGUOK	-0.03	0.07	-0.36	0.719	0.978
Braak	EN_L5_ET	DGUOK	-0.08	0.64	-0.12	0.906	0.995
Braak	EN_L6B	DGUOK	0.07	0.07	1.09	0.277	0.729
Braak	EN_L6_CT	DGUOK	-0.04	0.06	-0.64	0.521	0.832
Braak	EN_L6_IT_1	DGUOK	-0.07	0.06	-1.27	0.204	0.722
Braak	EN_L6_IT_2	DGUOK	0.04	0.08	0.53	0.598	0.943
Braak	Endo	DGUOK	0.13	0.32	0.40	0.691	0.958
Braak	IN_ADARB2	DGUOK	0.16	0.06	2.65	0.00809	0.298
Braak	IN_LAMP5_LHX6	DGUOK	0.02	0.07	0.30	0.765	0.948
Braak	IN_LAMP5_RELN	DGUOK	0.16	0.05	3.10	0.00192	0.121
Braak	IN_PVALB	DGUOK	0.01	0.04	0.26	0.795	0.978
Braak	IN_PVALB_CHC	DGUOK	-0.01	0.08	-0.11	0.909	0.983
Braak	IN_SST	DGUOK	0.04	0.05	0.99	0.322	0.787
Braak	IN_VIP	DGUOK	0.02	0.03	0.48	0.633	0.834
Braak	Micro	DGUOK	0.09	0.05	1.60	0.111	0.424
Braak	OPC	DGUOK	-0.01	0.04	-0.18	0.854	0.955
Braak	Oligo	DGUOK	-0.00	0.03	-0.13	0.9	0.964
Braak	PC	DGUOK	0.15	0.32	0.48	0.628	0.953
Braak	Astro	DHCR24	-0.15	0.09	-1.63	0.102	0.296
Braak	EN_L2_3_IT	DHCR24	0.12	0.04	3.21	0.00131	0.0392
Braak	EN_L3_5_IT_1	DHCR24	0.08	0.06	1.44	0.15	0.514
Braak	EN_L3_5_IT_2	DHCR24	0.16	0.05	3.00	0.00272	0.0444
Braak	EN_L3_5_IT_3	DHCR24	0.04	0.06	0.72	0.47	0.756
Braak	EN_L5_6_NP	DHCR24	0.12	0.11	1.15	0.252	0.846
Braak	EN_L6B	DHCR24	0.06	0.08	0.76	0.444	0.834
Braak	EN_L6_CT	DHCR24	0.05	0.08	0.66	0.511	0.826
Braak	EN_L6_IT_1	DHCR24	0.19	0.06	2.96	0.00306	0.154
Braak	EN_L6_IT_2	DHCR24	0.10	0.08	1.23	0.22	0.767
Braak	IN_ADARB2	DHCR24	0.08	0.10	0.82	0.415	0.845
Braak	IN_LAMP5_LHX6	DHCR24	0.16	0.10	1.59	0.112	0.579
Braak	IN_LAMP5_RELN	DHCR24	0.32	0.11	2.91	0.00365	0.159
Braak	IN_PVALB	DHCR24	0.40	0.12	3.42	0.000627	0.0914
Braak	IN_SST	DHCR24	0.03	0.08	0.39	0.697	0.932
Braak	IN_VIP	DHCR24	-0.01	0.06	-0.10	0.923	0.972
Braak	Micro	DHCR24	-0.05	0.10	-0.51	0.613	0.865
Braak	OPC	DHCR24	0.09	0.09	1.03	0.302	0.652
Braak	Oligo	DHCR24	0.05	0.08	0.60	0.551	0.795
Braak	Astro	DHCR7	-0.14	0.07	-2.08	0.0372	0.161
Braak	EN_L2_3_IT	DHCR7	0.18	0.07	2.66	0.00785	0.107
Braak	EN_L3_5_IT_1	DHCR7	-0.16	0.41	-0.39	0.694	0.891
Braak	EN_L3_5_IT_2	DHCR7	0.07	0.09	0.71	0.475	0.757
Braak	EN_L3_5_IT_3	DHCR7	0.01	0.09	0.12	0.904	0.967
Braak	EN_L6_IT_1	DHCR7	-0.16	0.44	-0.37	0.713	0.945
Braak	IN_PVALB	DHCR7	0.17	0.10	1.65	0.0998	0.701
Braak	IN_SST	DHCR7	-0.07	0.10	-0.69	0.489	0.862
Braak	IN_VIP	DHCR7	0.09	0.07	1.34	0.18	0.474
Braak	OPC	DHCR7	0.15	0.10	1.49	0.137	0.485
Braak	Oligo	DHCR7	0.01	0.09	0.12	0.902	0.965
Braak	Astro	DHDDS	-0.06	0.04	-1.54	0.125	0.331
Braak	EN_L2_3_IT	DHDDS	-0.10	0.04	-2.55	0.0109	0.13
Braak	EN_L3_5_IT_1	DHDDS	-0.14	0.06	-2.17	0.0304	0.254
Braak	EN_L3_5_IT_2	DHDDS	-0.08	0.05	-1.68	0.0926	0.356
Braak	EN_L3_5_IT_3	DHDDS	-0.06	0.05	-1.24	0.216	0.527
Braak	EN_L5_6_NP	DHDDS	-0.08	0.07	-1.10	0.27	0.864
Braak	EN_L5_ET	DHDDS	-0.34	0.46	-0.73	0.465	0.963
Braak	EN_L6B	DHDDS	-0.15	0.08	-1.82	0.0688	0.461
Braak	EN_L6_CT	DHDDS	-0.05	0.07	-0.75	0.451	0.793
Braak	EN_L6_IT_1	DHDDS	-0.10	0.06	-1.59	0.112	0.61
Braak	EN_L6_IT_2	DHDDS	-0.00	0.08	-0.00	0.998	0.999
Braak	IN_ADARB2	DHDDS	-0.08	0.07	-1.13	0.259	0.761
Braak	IN_LAMP5_LHX6	DHDDS	0.06	0.08	0.72	0.47	0.855
Braak	IN_LAMP5_RELN	DHDDS	-0.03	0.07	-0.48	0.629	0.916
Braak	IN_PVALB	DHDDS	-0.08	0.05	-1.67	0.0939	0.688
Braak	IN_PVALB_CHC	DHDDS	-0.11	0.09	-1.23	0.218	0.714
Braak	IN_SST	DHDDS	-0.07	0.06	-1.28	0.2	0.697
Braak	IN_VIP	DHDDS	-0.10	0.05	-2.09	0.0367	0.212
Braak	Micro	DHDDS	-0.01	0.06	-0.11	0.909	0.975
Braak	OPC	DHDDS	-0.00	0.05	-0.05	0.96	0.988
Braak	Oligo	DHDDS	-0.00	0.03	-0.11	0.914	0.97
Braak	PC	DHDDS	0.48	0.40	1.20	0.23	0.867
Braak	EN_L2_3_IT	DHDH	-0.04	0.07	-0.59	0.556	0.817
Braak	EN_L3_5_IT_2	DHDH	-0.13	0.11	-1.16	0.248	0.569
Braak	EN_L3_5_IT_3	DHDH	0.03	0.10	0.33	0.741	0.902
Braak	IN_PVALB	DHDH	0.12	0.10	1.20	0.231	0.821
Braak	IN_VIP	DHDH	-0.04	0.10	-0.36	0.722	0.881
Braak	Oligo	DHDH	-0.06	0.08	-0.78	0.435	0.722
Braak	Astro	DHFR	0.07	0.07	1.11	0.268	0.515
Braak	EN_L2_3_IT	DHFR	-0.07	0.06	-1.30	0.195	0.534
Braak	EN_L3_5_IT_1	DHFR	-0.18	0.10	-1.79	0.0735	0.377
Braak	EN_L3_5_IT_2	DHFR	-0.08	0.07	-1.00	0.315	0.632
Braak	EN_L3_5_IT_3	DHFR	-0.10	0.07	-1.34	0.179	0.481
Braak	EN_L5_6_NP	DHFR	0.39	0.44	0.88	0.377	0.907
Braak	EN_L6B	DHFR	-0.04	0.11	-0.38	0.704	0.933
Braak	EN_L6_CT	DHFR	-0.19	0.10	-1.87	0.0611	0.372
Braak	EN_L6_IT_1	DHFR	-0.24	0.10	-2.49	0.0127	0.284
Braak	EN_L6_IT_2	DHFR	0.01	0.13	0.04	0.966	0.992
Braak	IN_ADARB2	DHFR	-0.09	0.11	-0.80	0.423	0.847
Braak	IN_LAMP5_LHX6	DHFR	-0.09	0.12	-0.82	0.414	0.827
Braak	IN_LAMP5_RELN	DHFR	-0.00	0.10	-0.01	0.99	0.998
Braak	IN_PVALB	DHFR	-0.02	0.07	-0.25	0.802	0.978
Braak	IN_SST	DHFR	-0.09	0.08	-1.04	0.298	0.776
Braak	IN_VIP	DHFR	-0.07	0.07	-1.08	0.281	0.583
Braak	Micro	DHFR	-0.14	0.09	-1.55	0.122	0.446
Braak	OPC	DHFR	-0.09	0.08	-1.07	0.285	0.639
Braak	Oligo	DHFR	0.11	0.07	1.55	0.122	0.402
Braak	Astro	DHFR2	-0.03	0.06	-0.44	0.663	0.827
Braak	EN_L2_3_IT	DHFR2	-0.05	0.06	-0.80	0.421	0.734
Braak	EN_L3_5_IT_1	DHFR2	-0.08	0.28	-0.27	0.784	0.926
Braak	EN_L3_5_IT_2	DHFR2	-0.06	0.08	-0.82	0.414	0.713
Braak	EN_L3_5_IT_3	DHFR2	-0.06	0.08	-0.81	0.415	0.718
Braak	EN_L6_CT	DHFR2	0.06	0.35	0.18	0.858	0.964
Braak	EN_L6_IT_1	DHFR2	-0.27	0.38	-0.72	0.475	0.872
Braak	IN_ADARB2	DHFR2	0.04	0.10	0.35	0.729	0.949
Braak	IN_LAMP5_RELN	DHFR2	0.09	0.09	1.00	0.316	0.772
Braak	IN_PVALB	DHFR2	-0.05	0.08	-0.65	0.515	0.931
Braak	IN_SST	DHFR2	-0.14	0.09	-1.68	0.0931	0.559
Braak	IN_VIP	DHFR2	0.03	0.06	0.45	0.656	0.846
Braak	OPC	DHFR2	-0.06	0.08	-0.79	0.427	0.744
Braak	Oligo	DHFR2	-0.03	0.04	-0.81	0.419	0.71
Braak	Astro	DHODH	-0.18	0.07	-2.57	0.01	0.0717
Braak	EN_L2_3_IT	DHODH	-0.07	0.07	-1.00	0.316	0.655
Braak	EN_L3_5_IT_1	DHODH	0.06	0.12	0.49	0.627	0.858
Braak	EN_L3_5_IT_2	DHODH	0.04	0.09	0.44	0.658	0.865
Braak	EN_L3_5_IT_3	DHODH	-0.03	0.09	-0.39	0.697	0.879
Braak	EN_L5_6_NP	DHODH	-0.09	0.44	-0.22	0.829	0.986
Braak	EN_L6B	DHODH	-0.35	0.48	-0.74	0.462	0.843
Braak	EN_L6_CT	DHODH	-0.06	0.12	-0.51	0.613	0.876
Braak	EN_L6_IT_1	DHODH	0.01	0.11	0.08	0.936	0.989
Braak	EN_L6_IT_2	DHODH	0.41	0.47	0.86	0.39	0.862
Braak	IN_LAMP5_RELN	DHODH	0.07	0.11	0.61	0.539	0.883
Braak	IN_PVALB	DHODH	-0.01	0.09	-0.07	0.942	0.997
Braak	IN_SST	DHODH	-0.19	0.10	-1.84	0.0654	0.491
Braak	IN_VIP	DHODH	-0.21	0.07	-2.82	0.00486	0.0743
Braak	Micro	DHODH	0.11	0.09	1.16	0.247	0.615
Braak	OPC	DHODH	-0.12	0.07	-1.71	0.0867	0.406
Braak	Oligo	DHODH	-0.07	0.05	-1.29	0.196	0.5
Braak	Astro	DHRS1	0.05	0.06	0.77	0.44	0.676
Braak	EN_L2_3_IT	DHRS1	0.04	0.05	0.92	0.359	0.69
Braak	EN_L3_5_IT_1	DHRS1	-0.13	0.09	-1.48	0.138	0.493
Braak	EN_L3_5_IT_2	DHRS1	-0.01	0.07	-0.09	0.929	0.976
Braak	EN_L3_5_IT_3	DHRS1	0.07	0.06	1.05	0.294	0.61
Braak	EN_L5_6_NP	DHRS1	0.38	0.39	0.98	0.328	0.891
Braak	EN_L6B	DHRS1	0.61	0.38	1.58	0.113	0.551
Braak	EN_L6_CT	DHRS1	0.17	0.10	1.74	0.081	0.424
Braak	EN_L6_IT_1	DHRS1	-0.03	0.10	-0.31	0.753	0.957
Braak	EN_L6_IT_2	DHRS1	0.66	0.49	1.35	0.178	0.742
Braak	IN_ADARB2	DHRS1	0.12	0.10	1.18	0.238	0.751
Braak	IN_LAMP5_LHX6	DHRS1	-0.13	0.41	-0.31	0.757	0.947
Braak	IN_LAMP5_RELN	DHRS1	0.05	0.10	0.54	0.586	0.901
Braak	IN_PVALB	DHRS1	-0.02	0.07	-0.25	0.804	0.978
Braak	IN_SST	DHRS1	0.09	0.08	1.06	0.29	0.771
Braak	IN_VIP	DHRS1	0.08	0.06	1.44	0.15	0.429
Braak	Micro	DHRS1	0.10	0.07	1.37	0.169	0.518
Braak	OPC	DHRS1	-0.11	0.07	-1.51	0.131	0.479
Braak	Oligo	DHRS1	-0.03	0.04	-0.69	0.491	0.759
Braak	Astro	DHRS11	-0.20	0.06	-3.16	0.0016	0.0216
Braak	EN_L2_3_IT	DHRS11	-0.15	0.05	-2.72	0.00652	0.0967
Braak	EN_L3_5_IT_1	DHRS11	-0.27	0.10	-2.86	0.0043	0.0962
Braak	EN_L3_5_IT_2	DHRS11	-0.25	0.07	-3.71	0.00021	0.00773
Braak	EN_L3_5_IT_3	DHRS11	-0.22	0.06	-3.52	0.000435	0.0142
Braak	EN_L5_6_NP	DHRS11	-0.05	0.11	-0.42	0.675	0.969
Braak	EN_L6B	DHRS11	-0.63	0.43	-1.45	0.146	0.6
Braak	EN_L6_CT	DHRS11	-0.23	0.11	-2.21	0.0269	0.259
Braak	EN_L6_IT_1	DHRS11	-0.19	0.09	-2.09	0.0367	0.418
Braak	EN_L6_IT_2	DHRS11	0.12	0.63	0.18	0.854	0.975
Braak	IN_ADARB2	DHRS11	0.27	0.35	0.78	0.436	0.853
Braak	IN_LAMP5_RELN	DHRS11	-0.08	0.10	-0.77	0.443	0.84
Braak	IN_PVALB	DHRS11	-0.06	0.06	-1.14	0.253	0.835
Braak	IN_PVALB_CHC	DHRS11	-0.12	0.10	-1.19	0.233	0.724
Braak	IN_SST	DHRS11	-0.02	0.07	-0.24	0.814	0.961
Braak	IN_VIP	DHRS11	-0.06	0.07	-0.87	0.384	0.671
Braak	OPC	DHRS11	0.04	0.09	0.48	0.633	0.86
Braak	Oligo	DHRS11	-0.11	0.06	-1.80	0.0712	0.311
Braak	Astro	DHRS13	0.20	0.11	1.88	0.0595	0.215
Braak	EN_L2_3_IT	DHRS13	0.10	0.10	0.97	0.334	0.669
Braak	EN_L3_5_IT_3	DHRS13	0.72	0.38	1.91	0.0561	0.266
Braak	IN_PVALB	DHRS13	-0.05	0.07	-0.69	0.49	0.922
Braak	IN_SST	DHRS13	-0.08	0.10	-0.79	0.427	0.839
Braak	IN_VIP	DHRS13	0.02	0.07	0.30	0.761	0.9
Braak	OPC	DHRS13	0.15	0.09	1.67	0.0945	0.424
Braak	Oligo	DHRS13	0.06	0.07	0.93	0.35	0.653
Braak	Astro	DHRS3	-0.23	0.07	-3.46	0.000535	0.0106
Braak	EN_L2_3_IT	DHRS3	0.18	0.08	2.37	0.0178	0.168
Braak	EN_L3_5_IT_2	DHRS3	0.80	0.33	2.40	0.0164	0.138
Braak	EN_L3_5_IT_3	DHRS3	0.26	0.37	0.71	0.48	0.763
Braak	EN_L6B	DHRS3	0.13	0.15	0.90	0.37	0.799
Braak	EN_L6_CT	DHRS3	0.25	0.50	0.51	0.611	0.875
Braak	EN_L6_IT_1	DHRS3	0.18	0.13	1.44	0.15	0.664
Braak	IN_LAMP5_LHX6	DHRS3	-0.16	0.11	-1.47	0.142	0.62
Braak	IN_LAMP5_RELN	DHRS3	-0.04	0.08	-0.47	0.635	0.918
Braak	IN_PVALB	DHRS3	0.18	0.11	1.67	0.0959	0.691
Braak	IN_SST	DHRS3	0.10	0.13	0.78	0.435	0.842
Braak	Micro	DHRS3	0.01	0.07	0.22	0.828	0.951
Braak	Oligo	DHRS3	-0.15	0.08	-1.87	0.0609	0.287
Braak	VLMC	DHRS3	0.59	0.22	2.66	0.00779	0.188
Braak	Astro	DHRS4	0.08	0.07	1.08	0.278	0.526
Braak	EN_L2_3_IT	DHRS4	-0.03	0.06	-0.52	0.601	0.841
Braak	EN_L3_5_IT_2	DHRS4	0.15	0.11	1.43	0.154	0.458
Braak	EN_L3_5_IT_3	DHRS4	0.15	0.10	1.49	0.136	0.424
Braak	IN_PVALB	DHRS4	0.32	0.11	2.97	0.00301	0.198
Braak	IN_VIP	DHRS4	0.08	0.11	0.73	0.463	0.727
Braak	Micro	DHRS4	0.01	0.09	0.15	0.883	0.967
Braak	OPC	DHRS4	-0.08	0.09	-0.90	0.367	0.702
Braak	Oligo	DHRS4	-0.02	0.09	-0.21	0.833	0.936
Braak	Astro	DHRS7	-0.06	0.04	-1.48	0.139	0.353
Braak	EN_L2_3_IT	DHRS7	0.03	0.04	0.89	0.372	0.7
Braak	EN_L3_5_IT_1	DHRS7	0.08	0.08	1.05	0.293	0.659
Braak	EN_L3_5_IT_2	DHRS7	-0.02	0.05	-0.38	0.7	0.888
Braak	EN_L3_5_IT_3	DHRS7	0.08	0.05	1.55	0.122	0.401
Braak	EN_L5_6_NP	DHRS7	0.01	0.10	0.06	0.953	0.999
Braak	EN_L6B	DHRS7	0.05	0.11	0.44	0.661	0.921
Braak	EN_L6_CT	DHRS7	-0.11	0.08	-1.29	0.198	0.605
Braak	EN_L6_IT_1	DHRS7	0.04	0.07	0.58	0.564	0.905
Braak	EN_L6_IT_2	DHRS7	-0.02	0.10	-0.22	0.829	0.97
Braak	Endo	DHRS7	0.29	0.36	0.80	0.424	0.904
Braak	IN_ADARB2	DHRS7	0.13	0.08	1.61	0.107	0.618
Braak	IN_LAMP5_LHX6	DHRS7	-0.01	0.09	-0.06	0.949	0.986
Braak	IN_LAMP5_RELN	DHRS7	-0.05	0.08	-0.64	0.523	0.876
Braak	IN_PVALB	DHRS7	0.01	0.04	0.27	0.79	0.977
Braak	IN_PVALB_CHC	DHRS7	0.02	0.09	0.23	0.819	0.963
Braak	IN_SST	DHRS7	0.01	0.06	0.10	0.92	0.982
Braak	IN_VIP	DHRS7	0.03	0.04	0.85	0.394	0.678
Braak	Micro	DHRS7	0.06	0.06	1.01	0.314	0.679
Braak	OPC	DHRS7	-0.02	0.05	-0.35	0.728	0.908
Braak	Oligo	DHRS7	0.04	0.03	1.20	0.231	0.539
Braak	PC	DHRS7	0.42	0.41	1.02	0.308	0.921
Braak	Astro	DHRS7B	0.08	0.04	2.02	0.0431	0.177
Braak	EN_L2_3_IT	DHRS7B	-0.10	0.04	-2.39	0.0169	0.164
Braak	EN_L3_5_IT_1	DHRS7B	0.03	0.05	0.50	0.616	0.854
Braak	EN_L3_5_IT_2	DHRS7B	0.04	0.04	0.81	0.419	0.718
Braak	EN_L3_5_IT_3	DHRS7B	-0.07	0.04	-1.47	0.142	0.433
Braak	EN_L5_6_NP	DHRS7B	-0.03	0.09	-0.30	0.767	0.982
Braak	EN_L5_ET	DHRS7B	0.09	0.55	0.16	0.87	0.995
Braak	EN_L6B	DHRS7B	-0.11	0.09	-1.27	0.204	0.668
Braak	EN_L6_CT	DHRS7B	-0.23	0.07	-3.14	0.00168	0.0561
Braak	EN_L6_IT_1	DHRS7B	-0.13	0.07	-1.92	0.0553	0.484
Braak	EN_L6_IT_2	DHRS7B	-0.12	0.08	-1.45	0.147	0.705
Braak	Endo	DHRS7B	0.15	0.35	0.44	0.662	0.955
Braak	IN_ADARB2	DHRS7B	0.01	0.06	0.11	0.91	0.985
Braak	IN_LAMP5_LHX6	DHRS7B	0.10	0.07	1.44	0.149	0.63
Braak	IN_LAMP5_RELN	DHRS7B	0.02	0.06	0.29	0.775	0.958
Braak	IN_PVALB	DHRS7B	0.04	0.04	0.79	0.428	0.902
Braak	IN_PVALB_CHC	DHRS7B	0.11	0.08	1.31	0.191	0.687
Braak	IN_SST	DHRS7B	0.01	0.05	0.11	0.916	0.982
Braak	IN_VIP	DHRS7B	0.03	0.05	0.72	0.469	0.732
Braak	Micro	DHRS7B	0.01	0.06	0.16	0.873	0.964
Braak	OPC	DHRS7B	0.04	0.04	1.05	0.292	0.644
Braak	Oligo	DHRS7B	0.01	0.04	0.32	0.746	0.898
Braak	PC	DHRS7B	0.52	0.42	1.22	0.222	0.865
Braak	Micro	DHRS9	-0.36	0.16	-2.25	0.0244	0.188
Braak	Adaptive	DHRSX	-0.16	0.22	-0.73	0.466	0.982
Braak	Astro	DHRSX	0.15	0.05	2.83	0.00467	0.0439
Braak	EN_L2_3_IT	DHRSX	0.03	0.03	1.04	0.299	0.64
Braak	EN_L3_5_IT_1	DHRSX	-0.03	0.05	-0.63	0.527	0.809
Braak	EN_L3_5_IT_2	DHRSX	-0.01	0.04	-0.34	0.737	0.902
Braak	EN_L3_5_IT_3	DHRSX	-0.04	0.04	-1.01	0.313	0.628
Braak	EN_L5_6_NP	DHRSX	-0.09	0.08	-1.09	0.274	0.869
Braak	EN_L5_ET	DHRSX	0.76	0.42	1.83	0.0676	0.8
Braak	EN_L6B	DHRSX	0.04	0.07	0.60	0.551	0.88
Braak	EN_L6_CT	DHRSX	-0.04	0.05	-0.73	0.467	0.805
Braak	EN_L6_IT_1	DHRSX	-0.03	0.06	-0.48	0.632	0.927
Braak	EN_L6_IT_2	DHRSX	0.09	0.11	0.78	0.434	0.886
Braak	Endo	DHRSX	0.14	0.10	1.33	0.185	0.778
Braak	IN_ADARB2	DHRSX	0.02	0.05	0.43	0.667	0.931
Braak	IN_LAMP5_LHX6	DHRSX	0.02	0.05	0.30	0.766	0.948
Braak	IN_LAMP5_RELN	DHRSX	0.01	0.05	0.24	0.813	0.967
Braak	IN_PVALB	DHRSX	-0.01	0.04	-0.40	0.69	0.967
Braak	IN_PVALB_CHC	DHRSX	0.08	0.07	1.17	0.24	0.729
Braak	IN_SST	DHRSX	-0.03	0.04	-0.75	0.453	0.847
Braak	IN_VIP	DHRSX	0.03	0.03	0.73	0.467	0.73
Braak	Micro	DHRSX	0.08	0.05	1.78	0.0755	0.35
Braak	OPC	DHRSX	0.10	0.04	2.44	0.0148	0.218
Braak	Oligo	DHRSX	0.02	0.04	0.45	0.652	0.852
Braak	PC	DHRSX	0.08	0.11	0.71	0.48	0.934
Braak	PVM	DHRSX	0.06	0.12	0.51	0.611	0.992
Braak	VLMC	DHRSX	0.23	0.11	2.17	0.0298	0.289
Braak	Astro	DHTKD1	-0.06	0.04	-1.56	0.119	0.323
Braak	EN_L2_3_IT	DHTKD1	-0.03	0.04	-0.87	0.386	0.709
Braak	EN_L3_5_IT_1	DHTKD1	-0.05	0.06	-0.92	0.356	0.714
Braak	EN_L3_5_IT_2	DHTKD1	-0.03	0.04	-0.58	0.559	0.81
Braak	EN_L3_5_IT_3	DHTKD1	0.04	0.04	0.91	0.365	0.676
Braak	EN_L5_6_NP	DHTKD1	0.01	0.07	0.19	0.85	0.987
Braak	EN_L5_ET	DHTKD1	-0.08	0.49	-0.17	0.865	0.995
Braak	EN_L6B	DHTKD1	-0.03	0.07	-0.41	0.681	0.927
Braak	EN_L6_CT	DHTKD1	-0.11	0.06	-1.67	0.0959	0.453
Braak	EN_L6_IT_1	DHTKD1	0.01	0.06	0.19	0.849	0.972
Braak	EN_L6_IT_2	DHTKD1	-0.14	0.09	-1.65	0.0994	0.641
Braak	IN_ADARB2	DHTKD1	-0.11	0.06	-1.83	0.0678	0.537
Braak	IN_LAMP5_LHX6	DHTKD1	-0.03	0.07	-0.49	0.623	0.908
Braak	IN_LAMP5_RELN	DHTKD1	-0.08	0.05	-1.43	0.153	0.637
Braak	IN_PVALB	DHTKD1	-0.02	0.04	-0.52	0.601	0.953
Braak	IN_PVALB_CHC	DHTKD1	0.02	0.08	0.23	0.819	0.963
Braak	IN_SST	DHTKD1	-0.01	0.05	-0.24	0.807	0.961
Braak	IN_VIP	DHTKD1	-0.02	0.04	-0.63	0.531	0.772
Braak	Micro	DHTKD1	-0.19	0.06	-3.26	0.00112	0.0251
Braak	OPC	DHTKD1	0.02	0.04	0.51	0.611	0.848
Braak	Oligo	DHTKD1	0.03	0.03	0.86	0.389	0.684
Braak	PC	DHTKD1	-0.45	0.46	-0.97	0.331	0.924
Braak	VLMC	DHTKD1	-0.03	0.12	-0.30	0.761	0.942
Braak	Astro	DHX15	0.01	0.03	0.38	0.707	0.854
Braak	EN_L2_3_IT	DHX15	0.03	0.02	1.08	0.282	0.625
Braak	EN_L3_5_IT_1	DHX15	0.01	0.04	0.25	0.801	0.932
Braak	EN_L3_5_IT_2	DHX15	0.02	0.03	0.75	0.451	0.739
Braak	EN_L3_5_IT_3	DHX15	0.02	0.03	0.75	0.456	0.746
Braak	EN_L5_6_NP	DHX15	0.06	0.05	1.13	0.258	0.85
Braak	EN_L5_ET	DHX15	-0.34	0.39	-0.86	0.388	0.959
Braak	EN_L6B	DHX15	0.02	0.05	0.36	0.72	0.937
Braak	EN_L6_CT	DHX15	0.06	0.04	1.52	0.128	0.514
Braak	EN_L6_IT_1	DHX15	0.08	0.04	2.12	0.034	0.406
Braak	EN_L6_IT_2	DHX15	0.07	0.05	1.25	0.211	0.761
Braak	Endo	DHX15	0.15	0.09	1.70	0.0882	0.663
Braak	IN_ADARB2	DHX15	0.02	0.04	0.46	0.647	0.927
Braak	IN_LAMP5_LHX6	DHX15	0.04	0.05	0.85	0.393	0.816
Braak	IN_LAMP5_RELN	DHX15	-0.03	0.04	-0.65	0.518	0.874
Braak	IN_PVALB	DHX15	0.01	0.03	0.42	0.677	0.963
Braak	IN_PVALB_CHC	DHX15	-0.04	0.05	-0.75	0.452	0.86
Braak	IN_SST	DHX15	0.01	0.04	0.32	0.746	0.945
Braak	IN_VIP	DHX15	0.00	0.03	0.04	0.964	0.987
Braak	Micro	DHX15	0.06	0.04	1.39	0.166	0.514
Braak	OPC	DHX15	0.06	0.03	1.70	0.0886	0.409
Braak	Oligo	DHX15	-0.02	0.03	-0.63	0.53	0.782
Braak	PC	DHX15	-0.04	0.10	-0.44	0.663	0.959
Braak	PVM	DHX15	0.24	0.12	2.06	0.0391	0.992
Braak	SMC	DHX15	0.77	0.81	0.95	0.344	0.999
Braak	VLMC	DHX15	0.13	0.09	1.41	0.16	0.558
Braak	Astro	DHX16	-0.03	0.05	-0.63	0.531	0.742
Braak	EN_L2_3_IT	DHX16	-0.05	0.04	-1.10	0.272	0.617
Braak	EN_L3_5_IT_1	DHX16	-0.07	0.08	-0.83	0.409	0.746
Braak	EN_L3_5_IT_2	DHX16	-0.02	0.06	-0.41	0.684	0.879
Braak	EN_L3_5_IT_3	DHX16	-0.05	0.06	-0.94	0.346	0.659
Braak	EN_L5_6_NP	DHX16	-0.05	0.32	-0.16	0.872	0.99
Braak	EN_L6B	DHX16	-0.05	0.10	-0.49	0.625	0.908
Braak	EN_L6_CT	DHX16	0.04	0.09	0.48	0.631	0.885
Braak	EN_L6_IT_1	DHX16	-0.07	0.07	-0.90	0.368	0.824
Braak	EN_L6_IT_2	DHX16	-0.06	0.11	-0.53	0.597	0.943
Braak	IN_ADARB2	DHX16	0.03	0.10	0.24	0.808	0.97
Braak	IN_LAMP5_RELN	DHX16	-0.06	0.09	-0.63	0.531	0.88
Braak	IN_PVALB	DHX16	-0.04	0.06	-0.60	0.548	0.941
Braak	IN_SST	DHX16	-0.04	0.08	-0.46	0.644	0.917
Braak	IN_VIP	DHX16	-0.03	0.06	-0.41	0.679	0.859
Braak	Micro	DHX16	-0.19	0.07	-2.71	0.00674	0.0859
Braak	OPC	DHX16	0.06	0.06	0.89	0.376	0.707
Braak	Oligo	DHX16	0.02	0.04	0.62	0.537	0.786
Braak	Astro	DHX29	-0.04	0.03	-1.36	0.173	0.401
Braak	EN_L2_3_IT	DHX29	-0.02	0.02	-0.80	0.423	0.736
Braak	EN_L3_5_IT_1	DHX29	0.01	0.04	0.18	0.857	0.956
Braak	EN_L3_5_IT_2	DHX29	0.00	0.03	0.03	0.976	0.993
Braak	EN_L3_5_IT_3	DHX29	-0.01	0.03	-0.29	0.773	0.918
Braak	EN_L5_6_NP	DHX29	-0.00	0.05	-0.03	0.974	0.999
Braak	EN_L5_ET	DHX29	0.36	0.40	0.89	0.375	0.953
Braak	EN_L6B	DHX29	-0.03	0.05	-0.58	0.564	0.883
Braak	EN_L6_CT	DHX29	0.01	0.05	0.19	0.849	0.96
Braak	EN_L6_IT_1	DHX29	0.00	0.04	0.07	0.945	0.991
Braak	EN_L6_IT_2	DHX29	0.09	0.05	1.76	0.079	0.599
Braak	Endo	DHX29	-0.07	0.10	-0.65	0.513	0.93
Braak	IN_ADARB2	DHX29	-0.05	0.05	-1.03	0.305	0.787
Braak	IN_LAMP5_LHX6	DHX29	0.02	0.05	0.34	0.733	0.941
Braak	IN_LAMP5_RELN	DHX29	0.03	0.04	0.80	0.421	0.828
Braak	IN_PVALB	DHX29	0.03	0.03	0.95	0.34	0.873
Braak	IN_PVALB_CHC	DHX29	0.07	0.05	1.29	0.198	0.695
Braak	IN_SST	DHX29	0.07	0.04	1.72	0.0853	0.542
Braak	IN_VIP	DHX29	-0.01	0.03	-0.40	0.689	0.863
Braak	Micro	DHX29	-0.06	0.04	-1.35	0.176	0.53
Braak	OPC	DHX29	0.01	0.03	0.25	0.804	0.939
Braak	Oligo	DHX29	-0.05	0.02	-2.35	0.0188	0.164
Braak	PC	DHX29	0.03	0.11	0.24	0.812	0.986
Braak	PVM	DHX29	-0.37	0.45	-0.81	0.418	0.992
Braak	VLMC	DHX29	0.01	0.10	0.14	0.893	0.979
Braak	Astro	DHX30	-0.03	0.03	-0.81	0.42	0.66
Braak	EN_L2_3_IT	DHX30	-0.03	0.03	-1.15	0.25	0.596
Braak	EN_L3_5_IT_1	DHX30	0.02	0.05	0.45	0.654	0.871
Braak	EN_L3_5_IT_2	DHX30	-0.05	0.03	-1.58	0.115	0.395
Braak	EN_L3_5_IT_3	DHX30	-0.03	0.03	-0.82	0.41	0.715
Braak	EN_L5_6_NP	DHX30	0.02	0.06	0.29	0.77	0.982
Braak	EN_L5_ET	DHX30	0.55	0.51	1.08	0.281	0.93
Braak	EN_L6B	DHX30	0.07	0.05	1.41	0.16	0.615
Braak	EN_L6_CT	DHX30	-0.06	0.05	-1.12	0.261	0.666
Braak	EN_L6_IT_1	DHX30	-0.03	0.05	-0.64	0.522	0.89
Braak	EN_L6_IT_2	DHX30	0.06	0.07	0.89	0.375	0.854
Braak	Endo	DHX30	0.21	0.29	0.74	0.461	0.914
Braak	IN_ADARB2	DHX30	-0.00	0.05	-0.04	0.967	0.993
Braak	IN_LAMP5_LHX6	DHX30	-0.00	0.06	-0.03	0.978	0.993
Braak	IN_LAMP5_RELN	DHX30	-0.01	0.04	-0.27	0.789	0.962
Braak	IN_PVALB	DHX30	-0.04	0.03	-1.39	0.165	0.774
Braak	IN_PVALB_CHC	DHX30	-0.03	0.06	-0.51	0.611	0.91
Braak	IN_SST	DHX30	-0.02	0.04	-0.55	0.58	0.895
Braak	IN_VIP	DHX30	0.00	0.03	0.07	0.943	0.98
Braak	Micro	DHX30	-0.09	0.05	-1.83	0.067	0.328
Braak	OPC	DHX30	-0.02	0.04	-0.64	0.524	0.803
Braak	Oligo	DHX30	-0.02	0.03	-0.71	0.48	0.751
Braak	PC	DHX30	0.15	0.31	0.49	0.626	0.952
Braak	Astro	DHX32	0.01	0.04	0.21	0.835	0.922
Braak	EN_L2_3_IT	DHX32	-0.01	0.02	-0.24	0.809	0.933
Braak	EN_L3_5_IT_1	DHX32	0.02	0.05	0.35	0.729	0.903
Braak	EN_L3_5_IT_2	DHX32	-0.03	0.03	-0.84	0.4	0.702
Braak	EN_L3_5_IT_3	DHX32	-0.02	0.03	-0.57	0.567	0.814
Braak	EN_L5_6_NP	DHX32	0.02	0.06	0.27	0.789	0.984
Braak	EN_L5_ET	DHX32	-0.18	0.47	-0.38	0.704	0.979
Braak	EN_L6B	DHX32	0.00	0.07	0.05	0.962	0.993
Braak	EN_L6_CT	DHX32	0.03	0.06	0.45	0.653	0.891
Braak	EN_L6_IT_1	DHX32	-0.04	0.05	-0.87	0.384	0.834
Braak	EN_L6_IT_2	DHX32	0.02	0.07	0.35	0.73	0.957
Braak	Endo	DHX32	0.22	0.35	0.64	0.523	0.931
Braak	IN_ADARB2	DHX32	-0.02	0.07	-0.30	0.765	0.959
Braak	IN_LAMP5_LHX6	DHX32	0.12	0.06	1.91	0.0563	0.476
Braak	IN_LAMP5_RELN	DHX32	-0.04	0.05	-0.67	0.5	0.868
Braak	IN_PVALB	DHX32	0.00	0.03	0.03	0.974	1
Braak	IN_PVALB_CHC	DHX32	0.06	0.05	1.33	0.183	0.676
Braak	IN_SST	DHX32	0.03	0.05	0.67	0.5	0.866
Braak	IN_VIP	DHX32	-0.03	0.03	-0.92	0.357	0.65
Braak	Micro	DHX32	0.08	0.05	1.72	0.0846	0.372
Braak	OPC	DHX32	0.03	0.03	0.89	0.371	0.704
Braak	Oligo	DHX32	-0.02	0.03	-0.80	0.422	0.712
Braak	PC	DHX32	1.12	0.40	2.79	0.00534	0.631
Braak	PVM	DHX32	0.71	0.46	1.52	0.128	0.992
Braak	VLMC	DHX32	-0.11	0.12	-0.86	0.388	0.763
Braak	Astro	DHX33	-0.08	0.07	-1.21	0.228	0.47
Braak	EN_L2_3_IT	DHX33	-0.01	0.04	-0.16	0.874	0.956
Braak	EN_L3_5_IT_1	DHX33	-0.01	0.10	-0.13	0.899	0.972
Braak	EN_L3_5_IT_2	DHX33	0.06	0.06	0.90	0.367	0.676
Braak	EN_L3_5_IT_3	DHX33	-0.07	0.06	-1.15	0.25	0.564
Braak	EN_L5_6_NP	DHX33	0.79	0.43	1.84	0.0662	0.684
Braak	EN_L6B	DHX33	-0.10	0.40	-0.26	0.796	0.957
Braak	EN_L6_CT	DHX33	-0.15	0.10	-1.51	0.13	0.517
Braak	EN_L6_IT_1	DHX33	-0.12	0.09	-1.36	0.175	0.695
Braak	IN_ADARB2	DHX33	-0.04	0.11	-0.40	0.687	0.939
Braak	IN_LAMP5_RELN	DHX33	-0.05	0.09	-0.49	0.626	0.915
Braak	IN_PVALB	DHX33	0.03	0.06	0.49	0.626	0.955
Braak	IN_SST	DHX33	-0.08	0.09	-0.90	0.366	0.81
Braak	IN_VIP	DHX33	-0.06	0.07	-0.85	0.398	0.681
Braak	Micro	DHX33	0.11	0.10	1.05	0.292	0.657
Braak	OPC	DHX33	-0.04	0.07	-0.49	0.622	0.855
Braak	Oligo	DHX33	-0.01	0.04	-0.18	0.857	0.948
Braak	Astro	DHX34	0.13	0.05	2.51	0.0122	0.081
Braak	EN_L2_3_IT	DHX34	0.00	0.04	0.04	0.971	0.991
Braak	EN_L3_5_IT_1	DHX34	-0.03	0.07	-0.49	0.625	0.858
Braak	EN_L3_5_IT_2	DHX34	0.01	0.06	0.10	0.92	0.972
Braak	EN_L3_5_IT_3	DHX34	-0.06	0.06	-1.01	0.311	0.626
Braak	EN_L5_6_NP	DHX34	-0.13	0.10	-1.33	0.185	0.805
Braak	EN_L6B	DHX34	0.09	0.10	0.96	0.339	0.773
Braak	EN_L6_CT	DHX34	0.10	0.08	1.20	0.229	0.636
Braak	EN_L6_IT_1	DHX34	-0.01	0.07	-0.22	0.827	0.97
Braak	EN_L6_IT_2	DHX34	-0.06	0.09	-0.67	0.505	0.914
Braak	IN_ADARB2	DHX34	0.02	0.08	0.23	0.818	0.971
Braak	IN_LAMP5_LHX6	DHX34	0.01	0.09	0.17	0.868	0.971
Braak	IN_LAMP5_RELN	DHX34	-0.03	0.08	-0.37	0.714	0.941
Braak	IN_PVALB	DHX34	0.05	0.06	0.92	0.356	0.878
Braak	IN_PVALB_CHC	DHX34	0.05	0.12	0.37	0.713	0.939
Braak	IN_SST	DHX34	0.14	0.07	1.91	0.056	0.467
Braak	IN_VIP	DHX34	-0.00	0.06	-0.00	0.996	0.999
Braak	Micro	DHX34	0.15	0.07	2.25	0.0243	0.186
Braak	OPC	DHX34	-0.05	0.06	-0.89	0.372	0.704
Braak	Oligo	DHX34	0.10	0.04	2.32	0.0204	0.171
Braak	PVM	DHX34	0.20	0.17	1.18	0.239	0.992
Braak	Astro	DHX35	0.02	0.03	0.58	0.561	0.762
Braak	EN_L2_3_IT	DHX35	0.01	0.03	0.23	0.819	0.937
Braak	EN_L3_5_IT_1	DHX35	-0.07	0.06	-1.23	0.218	0.594
Braak	EN_L3_5_IT_2	DHX35	-0.00	0.04	-0.07	0.942	0.981
Braak	EN_L3_5_IT_3	DHX35	0.01	0.04	0.32	0.75	0.907
Braak	EN_L5_6_NP	DHX35	0.01	0.08	0.13	0.893	0.994
Braak	EN_L5_ET	DHX35	-0.45	0.51	-0.88	0.381	0.957
Braak	EN_L6B	DHX35	0.04	0.08	0.46	0.648	0.916
Braak	EN_L6_CT	DHX35	-0.08	0.07	-1.23	0.22	0.628
Braak	EN_L6_IT_1	DHX35	0.08	0.05	1.50	0.135	0.643
Braak	EN_L6_IT_2	DHX35	0.11	0.08	1.47	0.14	0.702
Braak	Endo	DHX35	0.09	0.38	0.25	0.801	0.973
Braak	IN_ADARB2	DHX35	-0.12	0.07	-1.71	0.088	0.579
Braak	IN_LAMP5_LHX6	DHX35	0.07	0.07	1.00	0.318	0.774
Braak	IN_LAMP5_RELN	DHX35	0.01	0.06	0.21	0.831	0.968
Braak	IN_PVALB	DHX35	-0.01	0.04	-0.26	0.791	0.977
Braak	IN_PVALB_CHC	DHX35	0.09	0.09	1.02	0.306	0.776
Braak	IN_SST	DHX35	-0.03	0.06	-0.57	0.569	0.89
Braak	IN_VIP	DHX35	0.01	0.04	0.20	0.842	0.937
Braak	Micro	DHX35	-0.08	0.05	-1.67	0.0959	0.397
Braak	OPC	DHX35	0.08	0.04	1.76	0.0784	0.391
Braak	Oligo	DHX35	0.03	0.03	0.88	0.378	0.675
Braak	Adaptive	DHX36	0.12	0.14	0.81	0.416	0.973
Braak	Astro	DHX36	-0.05	0.04	-1.22	0.223	0.465
Braak	EN_L2_3_IT	DHX36	0.00	0.02	0.23	0.818	0.937
Braak	EN_L3_5_IT_1	DHX36	-0.01	0.03	-0.36	0.716	0.899
Braak	EN_L3_5_IT_2	DHX36	-0.03	0.03	-1.14	0.256	0.578
Braak	EN_L3_5_IT_3	DHX36	-0.01	0.03	-0.21	0.837	0.943
Braak	EN_L5_6_NP	DHX36	-0.06	0.05	-1.31	0.19	0.805
Braak	EN_L5_ET	DHX36	-0.71	0.31	-2.27	0.0232	0.661
Braak	EN_L6B	DHX36	-0.01	0.04	-0.33	0.738	0.941
Braak	EN_L6_CT	DHX36	-0.03	0.04	-0.73	0.467	0.805
Braak	EN_L6_IT_1	DHX36	0.04	0.04	1.01	0.313	0.795
Braak	EN_L6_IT_2	DHX36	0.06	0.05	1.22	0.222	0.768
Braak	Endo	DHX36	-0.03	0.09	-0.37	0.708	0.96
Braak	IN_ADARB2	DHX36	0.01	0.04	0.14	0.89	0.98
Braak	IN_LAMP5_LHX6	DHX36	0.04	0.05	0.78	0.435	0.838
Braak	IN_LAMP5_RELN	DHX36	-0.02	0.04	-0.49	0.622	0.914
Braak	IN_PVALB	DHX36	-0.02	0.03	-0.59	0.555	0.944
Braak	IN_PVALB_CHC	DHX36	-0.02	0.04	-0.56	0.579	0.903
Braak	IN_SST	DHX36	0.05	0.03	1.59	0.113	0.588
Braak	IN_VIP	DHX36	-0.10	0.02	-4.15	3.36e-05	0.00394
Braak	Micro	DHX36	-0.04	0.04	-0.95	0.342	0.704
Braak	OPC	DHX36	0.01	0.03	0.21	0.834	0.948
Braak	Oligo	DHX36	-0.05	0.02	-2.09	0.0364	0.225
Braak	PC	DHX36	-0.08	0.09	-0.86	0.387	0.926
Braak	PVM	DHX36	-0.05	0.11	-0.49	0.625	0.992
Braak	SMC	DHX36	0.27	0.65	0.42	0.673	0.999
Braak	VLMC	DHX36	0.15	0.09	1.68	0.0921	0.461
Braak	Astro	DHX37	-0.06	0.06	-1.01	0.315	0.565
Braak	EN_L2_3_IT	DHX37	-0.04	0.04	-0.84	0.398	0.719
Braak	EN_L3_5_IT_1	DHX37	0.01	0.09	0.14	0.886	0.967
Braak	EN_L3_5_IT_2	DHX37	-0.09	0.06	-1.61	0.107	0.384
Braak	EN_L3_5_IT_3	DHX37	-0.07	0.07	-1.01	0.311	0.626
Braak	EN_L5_6_NP	DHX37	-0.09	0.40	-0.23	0.815	0.986
Braak	EN_L6B	DHX37	0.30	0.41	0.72	0.473	0.848
Braak	EN_L6_CT	DHX37	-0.07	0.09	-0.71	0.48	0.81
Braak	EN_L6_IT_1	DHX37	-0.09	0.08	-1.11	0.268	0.768
Braak	IN_ADARB2	DHX37	0.02	0.11	0.20	0.839	0.975
Braak	IN_PVALB	DHX37	-0.14	0.08	-1.78	0.0749	0.655
Braak	IN_SST	DHX37	0.03	0.09	0.31	0.754	0.946
Braak	IN_VIP	DHX37	-0.09	0.07	-1.38	0.167	0.456
Braak	Micro	DHX37	-0.05	0.08	-0.65	0.518	0.82
Braak	OPC	DHX37	0.02	0.08	0.33	0.743	0.914
Braak	Oligo	DHX37	-0.01	0.03	-0.45	0.651	0.852
Braak	Astro	DHX38	-0.01	0.05	-0.18	0.856	0.933
Braak	EN_L2_3_IT	DHX38	-0.00	0.04	-0.11	0.912	0.969
Braak	EN_L3_5_IT_1	DHX38	0.04	0.08	0.51	0.608	0.849
Braak	EN_L3_5_IT_2	DHX38	0.08	0.05	1.46	0.143	0.44
Braak	EN_L3_5_IT_3	DHX38	0.01	0.05	0.28	0.783	0.921
Braak	EN_L5_6_NP	DHX38	0.16	0.11	1.52	0.128	0.752
Braak	EN_L6B	DHX38	0.00	0.10	0.03	0.977	0.996
Braak	EN_L6_CT	DHX38	-0.12	0.08	-1.42	0.155	0.554
Braak	EN_L6_IT_1	DHX38	0.02	0.07	0.26	0.796	0.968
Braak	EN_L6_IT_2	DHX38	-0.03	0.11	-0.24	0.807	0.97
Braak	Endo	DHX38	0.13	0.34	0.38	0.702	0.959
Braak	IN_ADARB2	DHX38	0.00	0.08	0.01	0.99	0.997
Braak	IN_LAMP5_LHX6	DHX38	-0.33	0.33	-0.97	0.331	0.784
Braak	IN_LAMP5_RELN	DHX38	0.11	0.09	1.21	0.226	0.711
Braak	IN_PVALB	DHX38	-0.01	0.06	-0.16	0.869	0.988
Braak	IN_SST	DHX38	-0.15	0.07	-2.15	0.0319	0.394
Braak	IN_VIP	DHX38	0.07	0.05	1.27	0.202	0.5
Braak	Micro	DHX38	0.05	0.06	0.79	0.43	0.766
Braak	OPC	DHX38	0.04	0.05	0.71	0.478	0.777
Braak	Oligo	DHX38	-0.00	0.03	-0.00	0.997	0.999
Braak	PC	DHX38	-0.05	0.40	-0.11	0.911	0.998
Braak	Astro	DHX40	-0.04	0.04	-1.11	0.268	0.515
Braak	EN_L2_3_IT	DHX40	0.03	0.03	1.15	0.25	0.596
Braak	EN_L3_5_IT_1	DHX40	0.07	0.06	1.30	0.192	0.568
Braak	EN_L3_5_IT_2	DHX40	-0.01	0.04	-0.20	0.844	0.944
Braak	EN_L3_5_IT_3	DHX40	0.06	0.05	1.22	0.224	0.537
Braak	EN_L5_6_NP	DHX40	-0.02	0.08	-0.29	0.775	0.983
Braak	EN_L6B	DHX40	0.06	0.08	0.75	0.455	0.84
Braak	EN_L6_CT	DHX40	0.07	0.06	1.10	0.273	0.676
Braak	EN_L6_IT_1	DHX40	0.02	0.06	0.40	0.692	0.939
Braak	EN_L6_IT_2	DHX40	0.10	0.09	1.07	0.283	0.813
Braak	Endo	DHX40	0.59	0.35	1.68	0.0933	0.673
Braak	IN_ADARB2	DHX40	-0.06	0.07	-0.80	0.422	0.846
Braak	IN_LAMP5_LHX6	DHX40	0.04	0.08	0.46	0.642	0.913
Braak	IN_LAMP5_RELN	DHX40	-0.10	0.07	-1.44	0.15	0.634
Braak	IN_PVALB	DHX40	-0.05	0.05	-1.11	0.268	0.84
Braak	IN_PVALB_CHC	DHX40	-0.11	0.09	-1.21	0.225	0.717
Braak	IN_SST	DHX40	0.02	0.05	0.45	0.656	0.92
Braak	IN_VIP	DHX40	-0.04	0.04	-1.05	0.294	0.595
Braak	Micro	DHX40	0.01	0.07	0.17	0.867	0.962
Braak	OPC	DHX40	-0.05	0.05	-0.88	0.379	0.709
Braak	Oligo	DHX40	0.07	0.03	2.37	0.0176	0.159
Braak	Astro	DHX57	-0.15	0.05	-3.27	0.00109	0.0167
Braak	EN_L2_3_IT	DHX57	-0.00	0.03	-0.19	0.849	0.949
Braak	EN_L3_5_IT_1	DHX57	0.07	0.04	1.82	0.0681	0.368
Braak	EN_L3_5_IT_2	DHX57	-0.01	0.03	-0.49	0.626	0.849
Braak	EN_L3_5_IT_3	DHX57	0.03	0.03	1.08	0.279	0.597
Braak	EN_L5_6_NP	DHX57	-0.09	0.06	-1.44	0.151	0.772
Braak	EN_L5_ET	DHX57	-0.07	0.43	-0.17	0.863	0.995
Braak	EN_L6B	DHX57	-0.02	0.06	-0.34	0.731	0.938
Braak	EN_L6_CT	DHX57	-0.03	0.05	-0.55	0.581	0.862
Braak	EN_L6_IT_1	DHX57	-0.05	0.04	-1.24	0.215	0.731
Braak	EN_L6_IT_2	DHX57	-0.00	0.06	-0.07	0.947	0.989
Braak	Endo	DHX57	0.57	0.53	1.09	0.274	0.848
Braak	IN_ADARB2	DHX57	0.02	0.05	0.39	0.695	0.94
Braak	IN_LAMP5_LHX6	DHX57	0.07	0.06	1.11	0.267	0.734
Braak	IN_LAMP5_RELN	DHX57	0.08	0.05	1.54	0.123	0.593
Braak	IN_PVALB	DHX57	-0.00	0.03	-0.03	0.976	1
Braak	IN_PVALB_CHC	DHX57	-0.03	0.06	-0.41	0.684	0.93
Braak	IN_SST	DHX57	-0.01	0.04	-0.18	0.856	0.971
Braak	IN_VIP	DHX57	0.01	0.03	0.40	0.69	0.864
Braak	Micro	DHX57	0.06	0.06	1.04	0.3	0.664
Braak	OPC	DHX57	-0.02	0.04	-0.62	0.532	0.807
Braak	Oligo	DHX57	-0.11	0.04	-3.03	0.00246	0.0607
Braak	PC	DHX57	0.39	0.38	1.04	0.3	0.914
Braak	VLMC	DHX57	0.18	0.12	1.53	0.127	0.511
Braak	Astro	DHX58	0.05	0.05	0.90	0.369	0.617
Braak	EN_L2_3_IT	DHX58	0.04	0.07	0.64	0.522	0.797
Braak	EN_L3_5_IT_2	DHX58	0.08	0.09	0.93	0.35	0.664
Braak	EN_L3_5_IT_3	DHX58	0.04	0.09	0.48	0.631	0.849
Braak	EN_L6_IT_1	DHX58	0.11	0.41	0.27	0.784	0.966
Braak	IN_PVALB	DHX58	0.05	0.10	0.49	0.624	0.955
Braak	IN_SST	DHX58	-0.01	0.11	-0.05	0.961	0.993
Braak	IN_VIP	DHX58	0.07	0.10	0.68	0.499	0.753
Braak	Micro	DHX58	-0.01	0.10	-0.07	0.941	0.983
Braak	OPC	DHX58	0.09	0.10	0.89	0.371	0.704
Braak	Oligo	DHX58	-0.02	0.07	-0.22	0.825	0.933
Braak	Astro	DHX8	0.04	0.03	1.34	0.179	0.409
Braak	EN_L2_3_IT	DHX8	-0.06	0.03	-1.84	0.0662	0.327
Braak	EN_L3_5_IT_1	DHX8	-0.09	0.05	-1.92	0.0544	0.335
Braak	EN_L3_5_IT_2	DHX8	-0.03	0.04	-0.82	0.415	0.714
Braak	EN_L3_5_IT_3	DHX8	-0.04	0.04	-1.15	0.252	0.566
Braak	EN_L5_6_NP	DHX8	-0.08	0.07	-1.20	0.229	0.832
Braak	EN_L5_ET	DHX8	0.57	0.44	1.30	0.195	0.908
Braak	EN_L6B	DHX8	-0.02	0.06	-0.38	0.7	0.933
Braak	EN_L6_CT	DHX8	-0.14	0.05	-2.77	0.00561	0.113
Braak	EN_L6_IT_1	DHX8	-0.04	0.05	-0.74	0.459	0.864
Braak	EN_L6_IT_2	DHX8	-0.02	0.07	-0.27	0.79	0.967
Braak	Endo	DHX8	0.31	0.33	0.95	0.343	0.871
Braak	IN_ADARB2	DHX8	0.06	0.06	1.12	0.261	0.763
Braak	IN_LAMP5_LHX6	DHX8	-0.01	0.06	-0.15	0.882	0.974
Braak	IN_LAMP5_RELN	DHX8	-0.08	0.05	-1.53	0.126	0.6
Braak	IN_PVALB	DHX8	0.00	0.04	0.08	0.934	0.997
Braak	IN_PVALB_CHC	DHX8	0.03	0.08	0.40	0.692	0.931
Braak	IN_SST	DHX8	0.05	0.05	1.03	0.301	0.777
Braak	IN_VIP	DHX8	0.02	0.04	0.68	0.495	0.751
Braak	Micro	DHX8	-0.01	0.05	-0.13	0.9	0.973
Braak	OPC	DHX8	-0.03	0.04	-0.70	0.485	0.78
Braak	Oligo	DHX8	0.06	0.03	2.13	0.033	0.215
Braak	PC	DHX8	0.46	0.33	1.38	0.166	0.832
Braak	Adaptive	DHX9	0.16	0.17	0.93	0.352	0.966
Braak	Astro	DHX9	0.06	0.04	1.75	0.0803	0.255
Braak	EN_L2_3_IT	DHX9	0.05	0.02	2.10	0.0355	0.24
Braak	EN_L3_5_IT_1	DHX9	0.09	0.04	2.22	0.0263	0.24
Braak	EN_L3_5_IT_2	DHX9	0.05	0.03	1.88	0.06	0.285
Braak	EN_L3_5_IT_3	DHX9	0.09	0.03	3.00	0.00272	0.0449
Braak	EN_L5_6_NP	DHX9	0.00	0.05	0.10	0.921	0.997
Braak	EN_L5_ET	DHX9	-0.48	0.47	-1.01	0.313	0.937
Braak	EN_L6B	DHX9	0.08	0.05	1.54	0.124	0.568
Braak	EN_L6_CT	DHX9	0.04	0.04	0.99	0.32	0.712
Braak	EN_L6_IT_1	DHX9	0.07	0.04	1.70	0.0893	0.565
Braak	EN_L6_IT_2	DHX9	0.07	0.05	1.36	0.175	0.737
Braak	Endo	DHX9	-0.03	0.09	-0.28	0.782	0.97
Braak	IN_ADARB2	DHX9	0.00	0.04	0.10	0.922	0.985
Braak	IN_LAMP5_LHX6	DHX9	0.08	0.05	1.59	0.113	0.579
Braak	IN_LAMP5_RELN	DHX9	0.07	0.04	1.63	0.103	0.564
Braak	IN_PVALB	DHX9	0.03	0.03	0.98	0.328	0.869
Braak	IN_PVALB_CHC	DHX9	-0.00	0.05	-0.07	0.944	0.99
Braak	IN_SST	DHX9	0.06	0.04	1.70	0.0895	0.551
Braak	IN_VIP	DHX9	-0.01	0.02	-0.26	0.792	0.914
Braak	Micro	DHX9	0.03	0.04	0.95	0.344	0.705
Braak	OPC	DHX9	0.08	0.03	2.74	0.00612	0.164
Braak	Oligo	DHX9	0.07	0.03	2.36	0.0184	0.163
Braak	PC	DHX9	0.05	0.09	0.51	0.61	0.951
Braak	PVM	DHX9	0.18	0.11	1.58	0.115	0.992
Braak	SMC	DHX9	-0.40	0.70	-0.57	0.571	0.999
Braak	VLMC	DHX9	0.06	0.09	0.69	0.491	0.825
Braak	Adaptive	DIAPH1	0.03	0.13	0.23	0.814	0.992
Braak	Astro	DIAPH1	0.26	0.05	5.44	5.4e-08	2.02e-05
Braak	EN_L2_3_IT	DIAPH1	-0.01	0.02	-0.64	0.52	0.796
Braak	EN_L3_5_IT_1	DIAPH1	0.10	0.04	2.52	0.0117	0.161
Braak	EN_L3_5_IT_2	DIAPH1	0.00	0.03	0.04	0.97	0.991
Braak	EN_L3_5_IT_3	DIAPH1	-0.02	0.03	-0.56	0.575	0.818
Braak	EN_L5_6_NP	DIAPH1	0.02	0.06	0.32	0.75	0.981
Braak	EN_L5_ET	DIAPH1	-0.03	0.37	-0.09	0.929	0.996
Braak	EN_L6B	DIAPH1	-0.03	0.06	-0.50	0.614	0.904
Braak	EN_L6_CT	DIAPH1	-0.03	0.05	-0.58	0.563	0.854
Braak	EN_L6_IT_1	DIAPH1	0.01	0.04	0.21	0.836	0.972
Braak	EN_L6_IT_2	DIAPH1	0.02	0.06	0.40	0.688	0.952
Braak	Endo	DIAPH1	0.12	0.12	1.00	0.318	0.863
Braak	IN_ADARB2	DIAPH1	0.05	0.05	1.07	0.286	0.777
Braak	IN_LAMP5_LHX6	DIAPH1	-0.00	0.06	-0.07	0.943	0.984
Braak	IN_LAMP5_RELN	DIAPH1	0.04	0.05	0.81	0.419	0.826
Braak	IN_PVALB	DIAPH1	0.05	0.04	1.35	0.177	0.786
Braak	IN_PVALB_CHC	DIAPH1	-0.03	0.07	-0.48	0.633	0.92
Braak	IN_SST	DIAPH1	-0.01	0.04	-0.20	0.842	0.968
Braak	IN_VIP	DIAPH1	0.04	0.03	1.36	0.175	0.468
Braak	Micro	DIAPH1	0.18	0.06	2.98	0.00286	0.0482
Braak	OPC	DIAPH1	0.06	0.05	1.33	0.182	0.54
Braak	Oligo	DIAPH1	0.19	0.05	3.92	8.76e-05	0.0115
Braak	PVM	DIAPH1	-0.63	0.55	-1.15	0.25	0.992
Braak	SMC	DIAPH1	-0.57	0.91	-0.63	0.529	0.999
Braak	Adaptive	DIAPH2	-0.05	0.16	-0.33	0.743	0.992
Braak	Astro	DIAPH2	0.05	0.05	1.00	0.319	0.569
Braak	EN_L2_3_IT	DIAPH2	-0.02	0.04	-0.52	0.603	0.842
Braak	EN_L3_5_IT_1	DIAPH2	-0.13	0.06	-2.33	0.0199	0.213
Braak	EN_L3_5_IT_2	DIAPH2	-0.25	0.04	-5.66	1.47e-08	5.11e-06
Braak	EN_L3_5_IT_3	DIAPH2	-0.22	0.04	-5.11	3.15e-07	7.38e-05
Braak	EN_L5_6_NP	DIAPH2	-0.13	0.05	-2.54	0.0112	0.469
Braak	EN_L5_ET	DIAPH2	0.22	0.33	0.68	0.494	0.968
Braak	EN_L6B	DIAPH2	-0.08	0.07	-1.04	0.298	0.743
Braak	EN_L6_CT	DIAPH2	-0.14	0.06	-2.11	0.0353	0.288
Braak	EN_L6_IT_1	DIAPH2	-0.13	0.06	-2.21	0.0269	0.375
Braak	EN_L6_IT_2	DIAPH2	0.02	0.10	0.19	0.848	0.973
Braak	Endo	DIAPH2	0.01	0.15	0.10	0.922	0.991
Braak	IN_ADARB2	DIAPH2	-0.08	0.04	-1.88	0.0606	0.515
Braak	IN_LAMP5_LHX6	DIAPH2	0.02	0.04	0.53	0.596	0.899
Braak	IN_LAMP5_RELN	DIAPH2	0.06	0.04	1.40	0.161	0.646
Braak	IN_PVALB	DIAPH2	-0.03	0.05	-0.58	0.559	0.944
Braak	IN_PVALB_CHC	DIAPH2	0.22	0.10	2.18	0.0292	0.356
Braak	IN_SST	DIAPH2	-0.12	0.04	-2.68	0.00747	0.223
Braak	IN_VIP	DIAPH2	-0.03	0.03	-0.81	0.417	0.694
Braak	Micro	DIAPH2	-0.08	0.03	-2.41	0.0158	0.146
Braak	OPC	DIAPH2	0.07	0.04	1.87	0.0612	0.365
Braak	Oligo	DIAPH2	-0.13	0.04	-3.21	0.00131	0.0445
Braak	PC	DIAPH2	0.03	0.09	0.33	0.74	0.975
Braak	PVM	DIAPH2	-0.09	0.09	-0.93	0.351	0.992
Braak	SMC	DIAPH2	0.08	0.23	0.36	0.722	0.999
Braak	VLMC	DIAPH2	0.35	0.12	2.86	0.00426	0.156
Braak	Astro	DIAPH3	-0.13	0.10	-1.31	0.19	0.422
Braak	EN_L2_3_IT	DIAPH3	0.08	0.08	1.10	0.273	0.618
Braak	EN_L3_5_IT_1	DIAPH3	-0.01	0.13	-0.11	0.91	0.974
Braak	EN_L3_5_IT_2	DIAPH3	-0.03	0.09	-0.31	0.76	0.911
Braak	EN_L3_5_IT_3	DIAPH3	0.02	0.09	0.18	0.857	0.951
Braak	EN_L5_6_NP	DIAPH3	0.06	0.10	0.53	0.594	0.953
Braak	EN_L6B	DIAPH3	0.32	0.14	2.24	0.0248	0.304
Braak	EN_L6_CT	DIAPH3	0.10	0.13	0.77	0.443	0.789
Braak	EN_L6_IT_1	DIAPH3	0.01	0.12	0.06	0.953	0.992
Braak	IN_ADARB2	DIAPH3	0.12	0.15	0.82	0.411	0.843
Braak	IN_PVALB	DIAPH3	0.06	0.10	0.59	0.552	0.944
Braak	IN_SST	DIAPH3	-0.12	0.12	-1.00	0.316	0.786
Braak	IN_VIP	DIAPH3	0.13	0.11	1.24	0.214	0.514
Braak	Micro	DIAPH3	-0.23	0.16	-1.37	0.171	0.521
Braak	OPC	DIAPH3	-0.04	0.08	-0.44	0.66	0.873
Braak	Oligo	DIAPH3	0.03	0.09	0.39	0.7	0.876
Braak	Adaptive	DICER1	-0.16	0.17	-0.94	0.345	0.966
Braak	Astro	DICER1	-0.02	0.04	-0.51	0.607	0.791
Braak	EN_L2_3_IT	DICER1	0.04	0.02	2.09	0.0365	0.243
Braak	EN_L3_5_IT_1	DICER1	0.02	0.03	0.65	0.518	0.806
Braak	EN_L3_5_IT_2	DICER1	-0.00	0.02	-0.14	0.887	0.962
Braak	EN_L3_5_IT_3	DICER1	0.03	0.02	1.22	0.221	0.534
Braak	EN_L5_6_NP	DICER1	0.02	0.04	0.38	0.706	0.977
Braak	EN_L5_ET	DICER1	-0.86	0.32	-2.68	0.00743	0.469
Braak	EN_L6B	DICER1	0.04	0.04	0.83	0.405	0.813
Braak	EN_L6_CT	DICER1	0.02	0.04	0.45	0.651	0.891
Braak	EN_L6_IT_1	DICER1	0.05	0.03	1.44	0.149	0.664
Braak	EN_L6_IT_2	DICER1	0.05	0.05	1.10	0.27	0.801
Braak	Endo	DICER1	0.04	0.09	0.45	0.65	0.951
Braak	IN_ADARB2	DICER1	0.05	0.04	1.41	0.159	0.683
Braak	IN_LAMP5_LHX6	DICER1	0.06	0.04	1.68	0.0922	0.554
Braak	IN_LAMP5_RELN	DICER1	0.05	0.03	1.64	0.102	0.564
Braak	IN_PVALB	DICER1	-0.01	0.03	-0.44	0.662	0.96
Braak	IN_PVALB_CHC	DICER1	0.06	0.04	1.44	0.151	0.635
Braak	IN_SST	DICER1	0.03	0.03	1.06	0.291	0.772
Braak	IN_VIP	DICER1	0.01	0.02	0.38	0.702	0.87
Braak	Micro	DICER1	0.10	0.05	1.92	0.0546	0.291
Braak	OPC	DICER1	0.02	0.03	0.67	0.505	0.791
Braak	Oligo	DICER1	0.02	0.03	0.51	0.61	0.827
Braak	PC	DICER1	0.00	0.09	0.01	0.992	0.999
Braak	PVM	DICER1	0.06	0.11	0.54	0.591	0.992
Braak	SMC	DICER1	-0.00	0.18	-0.02	0.98	0.999
Braak	VLMC	DICER1	0.11	0.08	1.38	0.168	0.562
Braak	Adaptive	DIDO1	-0.05	0.16	-0.33	0.743	0.992
Braak	Astro	DIDO1	0.06	0.03	1.92	0.0551	0.205
Braak	EN_L2_3_IT	DIDO1	-0.03	0.02	-1.50	0.135	0.451
Braak	EN_L3_5_IT_1	DIDO1	-0.01	0.03	-0.20	0.838	0.949
Braak	EN_L3_5_IT_2	DIDO1	-0.03	0.03	-1.13	0.258	0.579
Braak	EN_L3_5_IT_3	DIDO1	-0.00	0.03	-0.17	0.868	0.957
Braak	EN_L5_6_NP	DIDO1	-0.09	0.05	-1.64	0.101	0.735
Braak	EN_L5_ET	DIDO1	-0.12	0.39	-0.30	0.764	0.981
Braak	EN_L6B	DIDO1	0.08	0.05	1.54	0.124	0.568
Braak	EN_L6_CT	DIDO1	-0.03	0.04	-0.74	0.457	0.798
Braak	EN_L6_IT_1	DIDO1	-0.03	0.04	-0.83	0.404	0.845
Braak	EN_L6_IT_2	DIDO1	0.02	0.05	0.32	0.747	0.959
Braak	Endo	DIDO1	0.10	0.09	1.17	0.241	0.828
Braak	IN_ADARB2	DIDO1	-0.00	0.04	-0.02	0.982	0.996
Braak	IN_LAMP5_LHX6	DIDO1	-0.01	0.05	-0.20	0.838	0.965
Braak	IN_LAMP5_RELN	DIDO1	0.06	0.04	1.47	0.14	0.623
Braak	IN_PVALB	DIDO1	-0.00	0.03	-0.05	0.96	0.999
Braak	IN_PVALB_CHC	DIDO1	0.01	0.06	0.21	0.83	0.964
Braak	IN_SST	DIDO1	0.01	0.03	0.42	0.673	0.925
Braak	IN_VIP	DIDO1	0.01	0.03	0.34	0.735	0.888
Braak	Micro	DIDO1	0.08	0.04	2.14	0.0324	0.22
Braak	OPC	DIDO1	0.03	0.03	0.92	0.36	0.696
Braak	Oligo	DIDO1	0.06	0.03	2.20	0.0279	0.198
Braak	PC	DIDO1	0.02	0.09	0.21	0.833	0.986
Braak	PVM	DIDO1	0.02	0.12	0.17	0.869	0.992
Braak	VLMC	DIDO1	0.05	0.08	0.62	0.538	0.854
Braak	Astro	DIMT1	0.04	0.06	0.76	0.447	0.682
Braak	EN_L2_3_IT	DIMT1	0.03	0.04	0.62	0.533	0.803
Braak	EN_L3_5_IT_1	DIMT1	0.02	0.06	0.30	0.767	0.919
Braak	EN_L3_5_IT_2	DIMT1	0.04	0.05	0.74	0.461	0.747
Braak	EN_L3_5_IT_3	DIMT1	0.08	0.05	1.50	0.133	0.419
Braak	EN_L5_6_NP	DIMT1	0.00	0.09	0.03	0.974	0.999
Braak	EN_L6B	DIMT1	0.05	0.08	0.62	0.532	0.872
Braak	EN_L6_CT	DIMT1	0.11	0.07	1.59	0.111	0.484
Braak	EN_L6_IT_1	DIMT1	0.00	0.06	0.07	0.947	0.991
Braak	EN_L6_IT_2	DIMT1	0.01	0.10	0.09	0.931	0.986
Braak	Endo	DIMT1	-0.02	0.37	-0.06	0.952	0.995
Braak	IN_ADARB2	DIMT1	0.04	0.07	0.53	0.599	0.914
Braak	IN_LAMP5_LHX6	DIMT1	0.12	0.08	1.53	0.126	0.601
Braak	IN_LAMP5_RELN	DIMT1	0.01	0.07	0.18	0.854	0.974
Braak	IN_PVALB	DIMT1	0.02	0.05	0.40	0.688	0.966
Braak	IN_PVALB_CHC	DIMT1	0.16	0.09	1.81	0.0701	0.504
Braak	IN_SST	DIMT1	0.08	0.06	1.49	0.135	0.628
Braak	IN_VIP	DIMT1	0.04	0.05	0.87	0.386	0.672
Braak	Micro	DIMT1	0.09	0.07	1.39	0.165	0.513
Braak	OPC	DIMT1	-0.08	0.06	-1.16	0.247	0.606
Braak	Oligo	DIMT1	-0.07	0.05	-1.38	0.166	0.465
Braak	PC	DIMT1	0.63	0.33	1.91	0.0563	0.723
Braak	Astro	DIO1	0.21	0.12	1.78	0.0751	0.246
Braak	EN_L2_3_IT	DIO1	-0.01	0.10	-0.06	0.954	0.985
Braak	EN_L3_5_IT_2	DIO1	0.18	0.10	1.68	0.0926	0.357
Braak	EN_L3_5_IT_3	DIO1	0.03	0.11	0.29	0.77	0.917
Braak	EN_L6_CT	DIO1	0.18	0.49	0.36	0.721	0.914
Braak	EN_L6_IT_1	DIO1	0.53	0.48	1.11	0.268	0.768
Braak	IN_PVALB	DIO1	-0.01	0.13	-0.11	0.913	0.993
Braak	IN_VIP	DIO1	-0.00	0.13	-0.01	0.994	0.998
Braak	Micro	DIO1	0.10	0.13	0.82	0.413	0.754
Braak	Oligo	DIO1	0.13	0.08	1.64	0.1	0.368
Braak	Astro	DIO2	-0.21	0.10	-2.15	0.0318	0.147
Braak	EN_L2_3_IT	DIO2	0.13	0.07	1.98	0.0482	0.279
Braak	EN_L3_5_IT_1	DIO2	0.16	0.12	1.30	0.194	0.569
Braak	EN_L3_5_IT_2	DIO2	0.21	0.09	2.28	0.0227	0.166
Braak	EN_L3_5_IT_3	DIO2	0.31	0.08	3.65	0.000266	0.0102
Braak	EN_L5_6_NP	DIO2	0.14	0.13	1.01	0.312	0.885
Braak	EN_L6B	DIO2	0.20	0.12	1.69	0.0912	0.514
Braak	EN_L6_CT	DIO2	0.16	0.10	1.56	0.119	0.498
Braak	EN_L6_IT_1	DIO2	0.15	0.11	1.34	0.182	0.702
Braak	EN_L6_IT_2	DIO2	-0.01	0.14	-0.05	0.964	0.992
Braak	IN_ADARB2	DIO2	0.04	0.12	0.31	0.757	0.957
Braak	IN_LAMP5_LHX6	DIO2	0.02	0.15	0.15	0.882	0.974
Braak	IN_LAMP5_RELN	DIO2	0.21	0.11	1.86	0.0622	0.487
Braak	IN_PVALB	DIO2	0.18	0.10	1.73	0.0831	0.675
Braak	IN_SST	DIO2	-0.01	0.10	-0.09	0.928	0.983
Braak	IN_VIP	DIO2	0.04	0.09	0.40	0.69	0.864
Braak	OPC	DIO2	0.24	0.07	3.65	0.000266	0.0525
Braak	Oligo	DIO2	0.08	0.06	1.21	0.227	0.535
Braak	Adaptive	DIP2A	-0.24	0.18	-1.38	0.167	0.96
Braak	Astro	DIP2A	-0.00	0.03	-0.12	0.904	0.957
Braak	EN_L2_3_IT	DIP2A	-0.02	0.02	-0.90	0.368	0.698
Braak	EN_L3_5_IT_1	DIP2A	0.11	0.04	2.71	0.00674	0.119
Braak	EN_L3_5_IT_2	DIP2A	0.07	0.03	2.00	0.0454	0.244
Braak	EN_L3_5_IT_3	DIP2A	0.16	0.03	4.84	1.3e-06	0.000222
Braak	EN_L5_6_NP	DIP2A	-0.09	0.05	-1.90	0.0572	0.663
Braak	EN_L5_ET	DIP2A	-0.35	0.35	-1.02	0.31	0.936
Braak	EN_L6B	DIP2A	-0.02	0.05	-0.40	0.689	0.929
Braak	EN_L6_CT	DIP2A	-0.04	0.04	-0.94	0.345	0.728
Braak	EN_L6_IT_1	DIP2A	0.06	0.04	1.33	0.185	0.704
Braak	EN_L6_IT_2	DIP2A	0.05	0.06	0.88	0.381	0.857
Braak	Endo	DIP2A	-0.12	0.08	-1.46	0.144	0.743
Braak	IN_ADARB2	DIP2A	0.02	0.03	0.57	0.565	0.904
Braak	IN_LAMP5_LHX6	DIP2A	0.00	0.04	0.08	0.936	0.983
Braak	IN_LAMP5_RELN	DIP2A	0.07	0.03	1.99	0.0462	0.447
Braak	IN_PVALB	DIP2A	0.04	0.03	1.50	0.134	0.741
Braak	IN_PVALB_CHC	DIP2A	0.07	0.05	1.43	0.153	0.638
Braak	IN_SST	DIP2A	0.03	0.03	0.85	0.396	0.824
Braak	IN_VIP	DIP2A	0.01	0.02	0.34	0.733	0.887
Braak	Micro	DIP2A	-0.22	0.07	-3.29	0.000986	0.0232
Braak	OPC	DIP2A	-0.01	0.03	-0.42	0.675	0.882
Braak	Oligo	DIP2A	-0.06	0.03	-2.04	0.0418	0.239
Braak	PC	DIP2A	0.07	0.09	0.74	0.462	0.933
Braak	PVM	DIP2A	0.02	0.10	0.22	0.826	0.992
Braak	VLMC	DIP2A	0.22	0.12	1.81	0.0708	0.423
Braak	Adaptive	DIP2B	-0.25	0.16	-1.58	0.115	0.96
Braak	Astro	DIP2B	0.07	0.04	1.73	0.0841	0.262
Braak	EN_L2_3_IT	DIP2B	-0.00	0.02	-0.12	0.908	0.967
Braak	EN_L3_5_IT_1	DIP2B	-0.09	0.03	-2.79	0.00522	0.107
Braak	EN_L3_5_IT_2	DIP2B	-0.09	0.02	-3.89	0.0001	0.00456
Braak	EN_L3_5_IT_3	DIP2B	-0.00	0.03	-0.05	0.956	0.986
Braak	EN_L5_6_NP	DIP2B	-0.04	0.03	-1.19	0.235	0.835
Braak	EN_L5_ET	DIP2B	-0.03	0.31	-0.09	0.926	0.996
Braak	EN_L6B	DIP2B	0.01	0.04	0.35	0.73	0.937
Braak	EN_L6_CT	DIP2B	0.04	0.04	1.00	0.316	0.708
Braak	EN_L6_IT_1	DIP2B	-0.01	0.04	-0.26	0.796	0.968
Braak	EN_L6_IT_2	DIP2B	0.06	0.05	1.17	0.242	0.783
Braak	Endo	DIP2B	-0.15	0.08	-1.83	0.0679	0.633
Braak	IN_ADARB2	DIP2B	-0.01	0.03	-0.27	0.786	0.965
Braak	IN_LAMP5_LHX6	DIP2B	0.05	0.03	1.62	0.105	0.57
Braak	IN_LAMP5_RELN	DIP2B	0.04	0.03	1.44	0.15	0.634
Braak	IN_PVALB	DIP2B	0.04	0.03	1.30	0.193	0.796
Braak	IN_PVALB_CHC	DIP2B	0.05	0.05	1.06	0.288	0.763
Braak	IN_SST	DIP2B	0.05	0.04	1.36	0.173	0.669
Braak	IN_VIP	DIP2B	0.02	0.02	1.30	0.194	0.49
Braak	Micro	DIP2B	-0.14	0.04	-3.43	0.000596	0.0161
Braak	OPC	DIP2B	0.07	0.03	2.41	0.0159	0.224
Braak	Oligo	DIP2B	0.06	0.03	1.74	0.0813	0.334
Braak	PC	DIP2B	0.11	0.09	1.22	0.224	0.865
Braak	PVM	DIP2B	0.03	0.09	0.35	0.726	0.992
Braak	SMC	DIP2B	0.31	0.23	1.35	0.178	0.999
Braak	VLMC	DIP2B	0.24	0.10	2.49	0.0129	0.216
Braak	Astro	DIP2C	0.11	0.05	2.20	0.0279	0.135
Braak	EN_L2_3_IT	DIP2C	0.03	0.02	1.21	0.227	0.572
Braak	EN_L3_5_IT_1	DIP2C	0.09	0.03	2.82	0.00477	0.101
Braak	EN_L3_5_IT_2	DIP2C	0.01	0.03	0.51	0.613	0.842
Braak	EN_L3_5_IT_3	DIP2C	0.06	0.03	2.26	0.0238	0.166
Braak	EN_L5_6_NP	DIP2C	-0.03	0.03	-0.87	0.383	0.907
Braak	EN_L5_ET	DIP2C	0.30	0.25	1.21	0.227	0.915
Braak	EN_L6B	DIP2C	0.01	0.04	0.29	0.772	0.952
Braak	EN_L6_CT	DIP2C	0.04	0.03	1.08	0.281	0.679
Braak	EN_L6_IT_1	DIP2C	0.09	0.03	2.57	0.0102	0.263
Braak	EN_L6_IT_2	DIP2C	0.07	0.04	1.55	0.121	0.672
Braak	Endo	DIP2C	0.00	0.09	0.03	0.977	0.997
Braak	IN_ADARB2	DIP2C	0.02	0.03	0.53	0.593	0.911
Braak	IN_LAMP5_LHX6	DIP2C	0.06	0.03	1.65	0.0996	0.567
Braak	IN_LAMP5_RELN	DIP2C	0.04	0.03	1.42	0.156	0.642
Braak	IN_PVALB	DIP2C	0.06	0.04	1.74	0.0818	0.673
Braak	IN_PVALB_CHC	DIP2C	0.03	0.04	0.69	0.491	0.87
Braak	IN_SST	DIP2C	0.02	0.03	0.72	0.47	0.855
Braak	IN_VIP	DIP2C	0.03	0.02	1.22	0.223	0.524
Braak	Micro	DIP2C	0.07	0.05	1.39	0.164	0.511
Braak	OPC	DIP2C	0.10	0.05	2.18	0.0291	0.276
Braak	Oligo	DIP2C	0.14	0.04	3.73	0.000191	0.0165
Braak	PC	DIP2C	-0.04	0.09	-0.40	0.691	0.964
Braak	PVM	DIP2C	0.09	0.11	0.77	0.443	0.992
Braak	SMC	DIP2C	-0.15	0.21	-0.72	0.471	0.999
Braak	VLMC	DIP2C	-0.03	0.09	-0.30	0.761	0.942
Braak	Adaptive	DIPK1A	0.13	0.21	0.61	0.539	0.992
Braak	Astro	DIPK1A	-0.01	0.03	-0.38	0.707	0.854
Braak	EN_L2_3_IT	DIPK1A	0.01	0.02	0.25	0.805	0.932
Braak	EN_L3_5_IT_1	DIPK1A	-0.06	0.04	-1.66	0.096	0.425
Braak	EN_L3_5_IT_2	DIPK1A	-0.02	0.03	-0.51	0.607	0.839
Braak	EN_L3_5_IT_3	DIPK1A	-0.01	0.03	-0.46	0.648	0.857
Braak	EN_L5_6_NP	DIPK1A	-0.04	0.05	-0.77	0.441	0.92
Braak	EN_L5_ET	DIPK1A	-0.26	0.27	-0.95	0.344	0.944
Braak	EN_L6B	DIPK1A	0.04	0.05	0.74	0.459	0.843
Braak	EN_L6_CT	DIPK1A	-0.07	0.04	-1.86	0.0624	0.375
Braak	EN_L6_IT_1	DIPK1A	-0.04	0.04	-0.91	0.362	0.821
Braak	EN_L6_IT_2	DIPK1A	-0.06	0.06	-1.03	0.303	0.821
Braak	Endo	DIPK1A	-0.20	0.34	-0.59	0.556	0.938
Braak	IN_ADARB2	DIPK1A	0.02	0.04	0.66	0.509	0.887
Braak	IN_LAMP5_LHX6	DIPK1A	-0.01	0.04	-0.24	0.809	0.958
Braak	IN_LAMP5_RELN	DIPK1A	0.01	0.04	0.38	0.707	0.94
Braak	IN_PVALB	DIPK1A	0.02	0.03	0.65	0.517	0.931
Braak	IN_PVALB_CHC	DIPK1A	0.04	0.04	0.90	0.369	0.817
Braak	IN_SST	DIPK1A	-0.00	0.03	-0.15	0.884	0.977
Braak	IN_VIP	DIPK1A	0.02	0.02	0.90	0.371	0.659
Braak	Micro	DIPK1A	0.10	0.06	1.81	0.0698	0.336
Braak	OPC	DIPK1A	0.00	0.03	0.01	0.989	0.997
Braak	Oligo	DIPK1A	0.04	0.03	1.41	0.157	0.453
Braak	PC	DIPK1A	-0.08	0.13	-0.64	0.523	0.945
Braak	SMC	DIPK1A	-0.90	0.78	-1.15	0.249	0.999
Braak	VLMC	DIPK1A	0.00	0.13	0.02	0.986	0.999
Braak	Astro	DIPK1B	-0.06	0.06	-1.02	0.31	0.56
Braak	EN_L2_3_IT	DIPK1B	-0.04	0.04	-0.86	0.389	0.713
Braak	EN_L3_5_IT_1	DIPK1B	-0.07	0.08	-0.88	0.38	0.729
Braak	EN_L3_5_IT_2	DIPK1B	-0.08	0.05	-1.54	0.125	0.411
Braak	EN_L3_5_IT_3	DIPK1B	-0.07	0.05	-1.38	0.167	0.466
Braak	EN_L5_6_NP	DIPK1B	-0.10	0.09	-1.03	0.301	0.882
Braak	EN_L6B	DIPK1B	-0.04	0.10	-0.42	0.675	0.925
Braak	EN_L6_CT	DIPK1B	-0.09	0.09	-0.97	0.331	0.717
Braak	EN_L6_IT_1	DIPK1B	-0.17	0.08	-2.07	0.038	0.42
Braak	EN_L6_IT_2	DIPK1B	0.04	0.39	0.10	0.924	0.985
Braak	IN_ADARB2	DIPK1B	0.04	0.08	0.54	0.587	0.91
Braak	IN_LAMP5_LHX6	DIPK1B	-0.05	0.09	-0.56	0.578	0.893
Braak	IN_LAMP5_RELN	DIPK1B	0.05	0.08	0.62	0.534	0.881
Braak	IN_PVALB	DIPK1B	0.01	0.05	0.13	0.895	0.992
Braak	IN_PVALB_CHC	DIPK1B	0.06	0.09	0.60	0.55	0.893
Braak	IN_SST	DIPK1B	-0.03	0.06	-0.40	0.691	0.93
Braak	IN_VIP	DIPK1B	-0.04	0.05	-0.89	0.371	0.66
Braak	OPC	DIPK1B	0.01	0.06	0.24	0.812	0.941
Braak	Oligo	DIPK1B	0.04	0.08	0.46	0.644	0.848
Braak	Astro	DIPK1C	-0.42	0.10	-4.06	4.97e-05	0.00225
Braak	EN_L2_3_IT	DIPK1C	0.05	0.11	0.45	0.649	0.865
Braak	EN_L3_5_IT_3	DIPK1C	0.39	0.47	0.82	0.411	0.715
Braak	OPC	DIPK1C	-0.37	0.10	-3.70	0.000213	0.0482
Braak	Oligo	DIPK1C	0.04	0.06	0.71	0.48	0.751
Braak	Astro	DIPK2A	-0.15	0.06	-2.67	0.00765	0.06
Braak	EN_L2_3_IT	DIPK2A	0.16	0.05	3.28	0.00106	0.0346
Braak	EN_L3_5_IT_1	DIPK2A	-0.07	0.06	-1.03	0.301	0.666
Braak	EN_L3_5_IT_2	DIPK2A	0.11	0.05	2.28	0.0228	0.166
Braak	EN_L3_5_IT_3	DIPK2A	0.05	0.05	0.96	0.339	0.652
Braak	EN_L5_6_NP	DIPK2A	0.03	0.09	0.38	0.701	0.976
Braak	EN_L5_ET	DIPK2A	-1.00	0.51	-1.96	0.0497	0.775
Braak	EN_L6B	DIPK2A	0.05	0.10	0.44	0.663	0.921
Braak	EN_L6_CT	DIPK2A	0.19	0.09	2.04	0.0416	0.317
Braak	EN_L6_IT_1	DIPK2A	0.00	0.06	0.04	0.971	0.995
Braak	EN_L6_IT_2	DIPK2A	0.16	0.10	1.59	0.113	0.661
Braak	Endo	DIPK2A	0.29	0.30	0.94	0.349	0.872
Braak	IN_ADARB2	DIPK2A	-0.07	0.11	-0.64	0.523	0.891
Braak	IN_LAMP5_RELN	DIPK2A	-0.02	0.12	-0.14	0.887	0.977
Braak	IN_PVALB	DIPK2A	-0.01	0.06	-0.09	0.93	0.996
Braak	IN_PVALB_CHC	DIPK2A	0.00	0.07	0.06	0.949	0.992
Braak	IN_SST	DIPK2A	-0.03	0.07	-0.48	0.628	0.911
Braak	IN_VIP	DIPK2A	0.01	0.06	0.12	0.905	0.964
Braak	Micro	DIPK2A	-0.16	0.05	-3.06	0.00224	0.0407
Braak	OPC	DIPK2A	0.01	0.05	0.26	0.794	0.934
Braak	Oligo	DIPK2A	-0.02	0.04	-0.50	0.615	0.83
Braak	PC	DIPK2A	0.69	0.36	1.91	0.0555	0.723
Braak	Astro	DIPK2B	0.23	0.17	1.32	0.186	0.418
Braak	EN_L2_3_IT	DIPK2B	0.01	0.36	0.02	0.984	0.995
Braak	Endo	DIPK2B	0.03	0.08	0.39	0.694	0.958
Braak	Oligo	DIPK2B	0.02	0.08	0.24	0.809	0.926
Braak	Astro	DIRAS1	0.15	0.10	1.45	0.148	0.367
Braak	EN_L2_3_IT	DIRAS1	-0.08	0.06	-1.42	0.155	0.482
Braak	EN_L3_5_IT_1	DIRAS1	0.09	0.09	1.08	0.281	0.651
Braak	EN_L3_5_IT_2	DIRAS1	-0.08	0.07	-1.18	0.239	0.559
Braak	EN_L3_5_IT_3	DIRAS1	-0.10	0.07	-1.56	0.119	0.395
Braak	EN_L5_6_NP	DIRAS1	0.05	0.10	0.49	0.623	0.96
Braak	EN_L6B	DIRAS1	-0.05	0.11	-0.40	0.688	0.929
Braak	EN_L6_CT	DIRAS1	0.07	0.09	0.71	0.476	0.808
Braak	EN_L6_IT_1	DIRAS1	-0.03	0.09	-0.34	0.733	0.951
Braak	EN_L6_IT_2	DIRAS1	0.09	0.11	0.80	0.422	0.878
Braak	IN_ADARB2	DIRAS1	0.10	0.09	1.09	0.278	0.775
Braak	IN_LAMP5_LHX6	DIRAS1	0.03	0.10	0.35	0.73	0.94
Braak	IN_LAMP5_RELN	DIRAS1	0.03	0.08	0.41	0.68	0.931
Braak	IN_PVALB	DIRAS1	-0.00	0.06	-0.06	0.953	0.999
Braak	IN_PVALB_CHC	DIRAS1	0.18	0.09	1.98	0.0474	0.426
Braak	IN_SST	DIRAS1	-0.02	0.07	-0.30	0.762	0.949
Braak	IN_VIP	DIRAS1	-0.05	0.05	-0.97	0.334	0.63
Braak	Oligo	DIRAS1	-0.01	0.08	-0.17	0.866	0.951
Braak	Astro	DIRAS2	-0.14	0.08	-1.67	0.0953	0.283
Braak	EN_L2_3_IT	DIRAS2	-0.05	0.05	-1.00	0.318	0.656
Braak	EN_L3_5_IT_1	DIRAS2	-0.17	0.06	-2.85	0.0044	0.0974
Braak	EN_L3_5_IT_2	DIRAS2	0.05	0.05	1.15	0.252	0.573
Braak	EN_L3_5_IT_3	DIRAS2	-0.00	0.04	-0.12	0.905	0.967
Braak	EN_L5_6_NP	DIRAS2	-0.03	0.05	-0.60	0.551	0.942
Braak	EN_L5_ET	DIRAS2	-0.20	0.52	-0.38	0.702	0.979
Braak	EN_L6B	DIRAS2	-0.13	0.05	-2.79	0.00524	0.156
Braak	EN_L6_CT	DIRAS2	-0.08	0.04	-1.76	0.0778	0.416
Braak	EN_L6_IT_1	DIRAS2	-0.06	0.05	-1.09	0.277	0.774
Braak	EN_L6_IT_2	DIRAS2	-0.18	0.12	-1.48	0.14	0.701
Braak	IN_ADARB2	DIRAS2	-0.02	0.09	-0.23	0.82	0.971
Braak	IN_LAMP5_LHX6	DIRAS2	0.07	0.10	0.66	0.506	0.871
Braak	IN_LAMP5_RELN	DIRAS2	-0.03	0.06	-0.46	0.647	0.921
Braak	IN_PVALB	DIRAS2	0.10	0.08	1.19	0.236	0.826
Braak	IN_SST	DIRAS2	-0.02	0.06	-0.26	0.797	0.959
Braak	IN_VIP	DIRAS2	-0.15	0.05	-3.29	0.001	0.0329
Braak	Micro	DIRAS2	-0.26	0.11	-2.28	0.0225	0.18
Braak	OPC	DIRAS2	0.06	0.06	1.05	0.296	0.647
Braak	Oligo	DIRAS2	0.08	0.06	1.42	0.157	0.453
Braak	Astro	DIRAS3	-0.26	0.09	-2.98	0.00291	0.0324
Braak	EN_L2_3_IT	DIRAS3	0.08	0.41	0.19	0.849	0.949
Braak	EN_L3_5_IT_2	DIRAS3	-0.19	0.11	-1.70	0.0888	0.349
Braak	EN_L3_5_IT_3	DIRAS3	-0.06	0.12	-0.53	0.594	0.828
Braak	EN_L6_CT	DIRAS3	-0.15	0.10	-1.47	0.142	0.538
Braak	IN_ADARB2	DIRAS3	0.14	0.10	1.36	0.175	0.7
Braak	IN_LAMP5_RELN	DIRAS3	0.10	0.11	0.99	0.323	0.776
Braak	IN_PVALB	DIRAS3	-0.06	0.12	-0.54	0.586	0.949
Braak	IN_SST	DIRAS3	-0.23	0.10	-2.37	0.018	0.323
Braak	IN_VIP	DIRAS3	0.06	0.08	0.66	0.509	0.759
Braak	Oligo	DIRAS3	0.18	0.12	1.49	0.137	0.424
Braak	Astro	DIS3	-0.02	0.04	-0.61	0.539	0.748
Braak	EN_L2_3_IT	DIS3	-0.00	0.03	-0.10	0.922	0.973
Braak	EN_L3_5_IT_1	DIS3	0.11	0.05	2.06	0.0398	0.292
Braak	EN_L3_5_IT_2	DIS3	0.10	0.04	2.79	0.0053	0.0691
Braak	EN_L3_5_IT_3	DIS3	0.08	0.03	2.25	0.0244	0.169
Braak	EN_L5_6_NP	DIS3	0.09	0.07	1.29	0.196	0.808
Braak	EN_L5_ET	DIS3	0.59	0.56	1.07	0.286	0.933
Braak	EN_L6B	DIS3	0.04	0.07	0.66	0.507	0.861
Braak	EN_L6_CT	DIS3	-0.00	0.05	-0.01	0.994	0.999
Braak	EN_L6_IT_1	DIS3	0.04	0.05	0.81	0.417	0.851
Braak	EN_L6_IT_2	DIS3	-0.04	0.07	-0.62	0.537	0.926
Braak	Endo	DIS3	0.56	0.31	1.80	0.0712	0.638
Braak	IN_ADARB2	DIS3	0.04	0.06	0.64	0.525	0.893
Braak	IN_LAMP5_LHX6	DIS3	0.07	0.06	1.07	0.283	0.749
Braak	IN_LAMP5_RELN	DIS3	0.09	0.06	1.58	0.115	0.582
Braak	IN_PVALB	DIS3	0.05	0.04	1.39	0.164	0.774
Braak	IN_PVALB_CHC	DIS3	0.02	0.07	0.31	0.754	0.952
Braak	IN_SST	DIS3	0.06	0.04	1.41	0.158	0.658
Braak	IN_VIP	DIS3	0.05	0.04	1.28	0.2	0.498
Braak	Micro	DIS3	0.10	0.05	1.94	0.0518	0.282
Braak	OPC	DIS3	0.03	0.04	0.65	0.516	0.798
Braak	Oligo	DIS3	0.04	0.03	1.57	0.117	0.395
Braak	PC	DIS3	1.06	0.37	2.87	0.00408	0.631
Braak	Astro	DIS3L	-0.04	0.03	-1.16	0.245	0.489
Braak	EN_L2_3_IT	DIS3L	-0.04	0.04	-1.19	0.232	0.579
Braak	EN_L3_5_IT_1	DIS3L	-0.01	0.06	-0.10	0.924	0.978
Braak	EN_L3_5_IT_2	DIS3L	-0.02	0.05	-0.36	0.722	0.896
Braak	EN_L3_5_IT_3	DIS3L	0.01	0.05	0.25	0.802	0.929
Braak	EN_L5_6_NP	DIS3L	-0.10	0.08	-1.27	0.205	0.817
Braak	EN_L5_ET	DIS3L	-0.37	0.54	-0.68	0.499	0.968
Braak	EN_L6B	DIS3L	0.01	0.08	0.11	0.914	0.984
Braak	EN_L6_CT	DIS3L	-0.03	0.06	-0.46	0.644	0.889
Braak	EN_L6_IT_1	DIS3L	-0.08	0.07	-1.16	0.245	0.751
Braak	EN_L6_IT_2	DIS3L	-0.15	0.10	-1.55	0.122	0.672
Braak	Endo	DIS3L	-0.30	0.38	-0.78	0.434	0.905
Braak	IN_ADARB2	DIS3L	-0.09	0.06	-1.59	0.111	0.624
Braak	IN_LAMP5_LHX6	DIS3L	-0.03	0.07	-0.40	0.688	0.928
Braak	IN_LAMP5_RELN	DIS3L	-0.05	0.06	-0.92	0.359	0.802
Braak	IN_PVALB	DIS3L	-0.13	0.05	-2.50	0.0124	0.36
Braak	IN_PVALB_CHC	DIS3L	0.00	0.09	0.02	0.983	0.997
Braak	IN_SST	DIS3L	-0.11	0.06	-1.79	0.0731	0.509
Braak	IN_VIP	DIS3L	-0.04	0.04	-1.24	0.214	0.513
Braak	Micro	DIS3L	-0.01	0.05	-0.24	0.814	0.946
Braak	OPC	DIS3L	0.02	0.04	0.55	0.583	0.833
Braak	Oligo	DIS3L	0.01	0.03	0.22	0.826	0.934
Braak	PC	DIS3L	-0.42	0.49	-0.86	0.392	0.928
Braak	Adaptive	DIS3L2	-0.08	0.17	-0.46	0.645	0.992
Braak	Astro	DIS3L2	-0.04	0.03	-1.35	0.176	0.404
Braak	EN_L2_3_IT	DIS3L2	-0.02	0.02	-1.13	0.259	0.605
Braak	EN_L3_5_IT_1	DIS3L2	-0.01	0.03	-0.31	0.756	0.916
Braak	EN_L3_5_IT_2	DIS3L2	-0.05	0.03	-2.07	0.0386	0.223
Braak	EN_L3_5_IT_3	DIS3L2	-0.02	0.03	-0.84	0.403	0.708
Braak	EN_L5_6_NP	DIS3L2	0.01	0.04	0.36	0.718	0.978
Braak	EN_L5_ET	DIS3L2	0.35	0.30	1.17	0.241	0.923
Braak	EN_L6B	DIS3L2	-0.02	0.04	-0.44	0.662	0.921
Braak	EN_L6_CT	DIS3L2	-0.07	0.03	-2.06	0.0391	0.306
Braak	EN_L6_IT_1	DIS3L2	-0.02	0.03	-0.50	0.619	0.924
Braak	EN_L6_IT_2	DIS3L2	0.06	0.05	1.31	0.19	0.75
Braak	Endo	DIS3L2	0.02	0.09	0.22	0.823	0.978
Braak	IN_ADARB2	DIS3L2	-0.01	0.04	-0.16	0.873	0.978
Braak	IN_LAMP5_LHX6	DIS3L2	0.02	0.04	0.43	0.666	0.92
Braak	IN_LAMP5_RELN	DIS3L2	-0.01	0.03	-0.16	0.872	0.975
Braak	IN_PVALB	DIS3L2	-0.01	0.02	-0.21	0.835	0.983
Braak	IN_PVALB_CHC	DIS3L2	-0.03	0.04	-0.68	0.494	0.871
Braak	IN_SST	DIS3L2	0.02	0.03	0.65	0.519	0.872
Braak	IN_VIP	DIS3L2	0.01	0.02	0.55	0.58	0.803
Braak	Micro	DIS3L2	-0.04	0.04	-1.10	0.273	0.639
Braak	OPC	DIS3L2	-0.05	0.03	-1.85	0.065	0.371
Braak	Oligo	DIS3L2	0.02	0.03	0.45	0.65	0.851
Braak	PC	DIS3L2	-0.00	0.09	-0.01	0.99	0.999
Braak	PVM	DIS3L2	0.04	0.11	0.34	0.737	0.992
Braak	SMC	DIS3L2	-0.29	0.65	-0.46	0.649	0.999
Braak	VLMC	DIS3L2	0.02	0.08	0.29	0.773	0.947
Braak	Adaptive	DISC1	0.52	0.27	1.93	0.0535	0.953
Braak	Astro	DISC1	-0.01	0.06	-0.10	0.922	0.965
Braak	EN_L2_3_IT	DISC1	0.21	0.09	2.43	0.015	0.153
Braak	EN_L3_5_IT_2	DISC1	0.10	0.09	1.09	0.277	0.598
Braak	EN_L3_5_IT_3	DISC1	0.03	0.10	0.27	0.784	0.921
Braak	EN_L5_6_NP	DISC1	0.33	0.18	1.82	0.0685	0.688
Braak	EN_L6B	DISC1	-0.08	0.43	-0.19	0.85	0.968
Braak	EN_L6_CT	DISC1	0.81	0.60	1.36	0.173	0.578
Braak	EN_L6_IT_1	DISC1	0.11	0.13	0.83	0.408	0.847
Braak	Endo	DISC1	0.19	0.12	1.57	0.116	0.7
Braak	IN_ADARB2	DISC1	0.02	0.06	0.25	0.799	0.969
Braak	IN_LAMP5_LHX6	DISC1	-0.21	0.14	-1.44	0.15	0.632
Braak	IN_LAMP5_RELN	DISC1	0.22	0.11	2.06	0.0396	0.425
Braak	IN_PVALB	DISC1	-0.03	0.10	-0.26	0.798	0.978
Braak	IN_SST	DISC1	0.03	0.13	0.25	0.804	0.961
Braak	IN_VIP	DISC1	0.25	0.08	3.17	0.00153	0.0407
Braak	Micro	DISC1	0.11	0.04	2.73	0.00636	0.0826
Braak	OPC	DISC1	0.01	0.03	0.16	0.876	0.963
Braak	Oligo	DISC1	-0.04	0.06	-0.70	0.485	0.755
Braak	PC	DISC1	0.09	0.09	1.04	0.299	0.914
Braak	PVM	DISC1	0.22	0.09	2.46	0.014	0.992
Braak	VLMC	DISC1	-0.34	0.14	-2.48	0.0133	0.22
Braak	Astro	DISP1	-0.10	0.04	-2.27	0.0234	0.121
Braak	EN_L2_3_IT	DISP1	-0.02	0.04	-0.55	0.584	0.832
Braak	EN_L3_5_IT_1	DISP1	-0.09	0.05	-1.59	0.112	0.454
Braak	EN_L3_5_IT_2	DISP1	-0.12	0.05	-2.51	0.012	0.115
Braak	EN_L3_5_IT_3	DISP1	-0.12	0.04	-2.65	0.00815	0.0884
Braak	EN_L5_6_NP	DISP1	-0.07	0.09	-0.82	0.413	0.911
Braak	EN_L5_ET	DISP1	-0.75	0.48	-1.57	0.117	0.862
Braak	EN_L6B	DISP1	-0.37	0.10	-3.90	9.6e-05	0.0162
Braak	EN_L6_CT	DISP1	-0.17	0.07	-2.64	0.00822	0.136
Braak	EN_L6_IT_1	DISP1	-0.00	0.05	-0.05	0.957	0.993
Braak	EN_L6_IT_2	DISP1	0.07	0.08	0.94	0.349	0.842
Braak	Endo	DISP1	-0.38	0.13	-2.97	0.00296	0.234
Braak	IN_ADARB2	DISP1	0.01	0.05	0.17	0.868	0.978
Braak	IN_LAMP5_LHX6	DISP1	0.04	0.07	0.60	0.549	0.885
Braak	IN_LAMP5_RELN	DISP1	-0.02	0.07	-0.38	0.706	0.939
Braak	IN_PVALB	DISP1	0.01	0.04	0.12	0.902	0.993
Braak	IN_PVALB_CHC	DISP1	-0.03	0.08	-0.42	0.678	0.929
Braak	IN_SST	DISP1	-0.01	0.06	-0.12	0.903	0.98
Braak	IN_VIP	DISP1	0.03	0.04	0.90	0.369	0.659
Braak	Micro	DISP1	-0.03	0.07	-0.42	0.674	0.891
Braak	OPC	DISP1	0.08	0.04	1.98	0.0481	0.332
Braak	Oligo	DISP1	0.28	0.06	4.90	9.67e-07	0.00103
Braak	PC	DISP1	-0.11	0.11	-0.99	0.322	0.924
Braak	PVM	DISP1	-0.01	0.12	-0.07	0.946	0.999
Braak	SMC	DISP1	-1.56	0.90	-1.73	0.0843	0.999
Braak	VLMC	DISP1	0.30	0.17	1.76	0.0789	0.439
Braak	Astro	DISP2	-0.10	0.10	-1.06	0.291	0.541
Braak	EN_L2_3_IT	DISP2	0.07	0.03	2.14	0.0323	0.228
Braak	EN_L3_5_IT_1	DISP2	0.23	0.06	3.94	8.05e-05	0.0103
Braak	EN_L3_5_IT_2	DISP2	0.11	0.04	2.61	0.00904	0.0968
Braak	EN_L3_5_IT_3	DISP2	0.17	0.04	4.02	5.76e-05	0.00342
Braak	EN_L5_6_NP	DISP2	0.10	0.08	1.17	0.24	0.839
Braak	EN_L6B	DISP2	0.14	0.08	1.76	0.0786	0.487
Braak	EN_L6_CT	DISP2	0.04	0.07	0.52	0.604	0.872
Braak	EN_L6_IT_1	DISP2	0.03	0.06	0.41	0.679	0.937
Braak	EN_L6_IT_2	DISP2	0.13	0.08	1.59	0.113	0.661
Braak	IN_ADARB2	DISP2	0.14	0.06	2.38	0.0174	0.372
Braak	IN_LAMP5_LHX6	DISP2	0.02	0.08	0.22	0.827	0.962
Braak	IN_LAMP5_RELN	DISP2	0.17	0.07	2.30	0.0216	0.339
Braak	IN_PVALB	DISP2	0.08	0.05	1.80	0.0716	0.647
Braak	IN_PVALB_CHC	DISP2	0.23	0.09	2.63	0.00856	0.214
Braak	IN_SST	DISP2	0.06	0.05	1.19	0.235	0.732
Braak	IN_VIP	DISP2	0.13	0.04	3.19	0.00143	0.0394
Braak	OPC	DISP2	0.02	0.10	0.16	0.87	0.96
Braak	Oligo	DISP2	0.02	0.07	0.29	0.773	0.911
Braak	Astro	DISP3	-0.18	0.11	-1.71	0.087	0.268
Braak	EN_L2_3_IT	DISP3	0.11	0.07	1.55	0.121	0.431
Braak	EN_L3_5_IT_1	DISP3	0.13	0.08	1.73	0.0832	0.397
Braak	EN_L3_5_IT_2	DISP3	0.06	0.07	0.92	0.359	0.672
Braak	EN_L3_5_IT_3	DISP3	0.10	0.10	0.94	0.347	0.66
Braak	EN_L6_IT_1	DISP3	0.25	0.14	1.81	0.0706	0.521
Braak	EN_L6_IT_2	DISP3	0.12	0.13	0.88	0.379	0.856
Braak	IN_ADARB2	DISP3	0.09	0.06	1.35	0.176	0.701
Braak	IN_LAMP5_LHX6	DISP3	0.26	0.10	2.67	0.00758	0.237
Braak	IN_LAMP5_RELN	DISP3	-0.03	0.07	-0.40	0.686	0.933
Braak	IN_PVALB	DISP3	0.16	0.08	1.86	0.0634	0.62
Braak	IN_SST	DISP3	-0.01	0.09	-0.10	0.922	0.982
Braak	IN_VIP	DISP3	-0.01	0.08	-0.15	0.88	0.953
Braak	OPC	DISP3	-0.07	0.07	-0.99	0.323	0.668
Braak	Oligo	DISP3	0.01	0.07	0.13	0.897	0.963
Braak	Astro	DIXDC1	0.12	0.05	2.44	0.0146	0.0905
Braak	EN_L2_3_IT	DIXDC1	0.07	0.04	1.85	0.0639	0.321
Braak	EN_L3_5_IT_1	DIXDC1	0.03	0.04	0.77	0.438	0.766
Braak	EN_L3_5_IT_2	DIXDC1	0.07	0.04	1.98	0.0477	0.251
Braak	EN_L3_5_IT_3	DIXDC1	0.09	0.03	2.97	0.00297	0.0475
Braak	EN_L5_6_NP	DIXDC1	0.07	0.05	1.36	0.174	0.795
Braak	EN_L5_ET	DIXDC1	0.42	0.52	0.81	0.42	0.961
Braak	EN_L6B	DIXDC1	0.09	0.05	1.72	0.0856	0.504
Braak	EN_L6_CT	DIXDC1	0.06	0.05	1.24	0.214	0.622
Braak	EN_L6_IT_1	DIXDC1	0.15	0.06	2.42	0.0155	0.305
Braak	EN_L6_IT_2	DIXDC1	0.11	0.06	1.78	0.0747	0.591
Braak	Endo	DIXDC1	0.10	0.43	0.23	0.819	0.977
Braak	IN_ADARB2	DIXDC1	-0.00	0.04	-0.11	0.911	0.985
Braak	IN_LAMP5_LHX6	DIXDC1	0.03	0.05	0.54	0.592	0.897
Braak	IN_LAMP5_RELN	DIXDC1	0.08	0.04	1.77	0.0766	0.516
Braak	IN_PVALB	DIXDC1	0.01	0.03	0.19	0.849	0.986
Braak	IN_PVALB_CHC	DIXDC1	0.04	0.06	0.63	0.527	0.884
Braak	IN_SST	DIXDC1	-0.01	0.03	-0.33	0.742	0.944
Braak	IN_VIP	DIXDC1	0.09	0.03	2.96	0.0031	0.0585
Braak	Micro	DIXDC1	0.09	0.08	1.04	0.298	0.662
Braak	OPC	DIXDC1	0.05	0.05	0.92	0.358	0.695
Braak	Oligo	DIXDC1	0.05	0.03	1.79	0.0733	0.316
Braak	PC	DIXDC1	0.59	0.45	1.32	0.185	0.848
Braak	VLMC	DIXDC1	0.10	0.14	0.74	0.461	0.806
Braak	Astro	DKC1	0.11	0.06	1.88	0.0597	0.215
Braak	EN_L2_3_IT	DKC1	0.13	0.04	3.43	0.000604	0.0243
Braak	EN_L3_5_IT_1	DKC1	0.31	0.08	3.82	0.000135	0.0138
Braak	EN_L3_5_IT_2	DKC1	0.11	0.05	2.04	0.0418	0.234
Braak	EN_L3_5_IT_3	DKC1	0.05	0.05	0.97	0.33	0.644
Braak	EN_L5_6_NP	DKC1	0.12	0.36	0.32	0.751	0.981
Braak	EN_L6B	DKC1	-0.11	0.40	-0.28	0.778	0.953
Braak	EN_L6_CT	DKC1	-0.17	0.09	-1.95	0.0515	0.349
Braak	EN_L6_IT_1	DKC1	0.01	0.09	0.16	0.87	0.977
Braak	EN_L6_IT_2	DKC1	0.17	0.45	0.38	0.706	0.953
Braak	IN_ADARB2	DKC1	0.08	0.09	0.95	0.342	0.814
Braak	IN_LAMP5_LHX6	DKC1	-0.10	0.11	-0.91	0.362	0.801
Braak	IN_LAMP5_RELN	DKC1	0.05	0.08	0.55	0.579	0.898
Braak	IN_PVALB	DKC1	0.05	0.07	0.83	0.405	0.896
Braak	IN_SST	DKC1	0.13	0.07	1.73	0.0839	0.539
Braak	IN_VIP	DKC1	0.10	0.05	2.07	0.0389	0.218
Braak	Micro	DKC1	0.16	0.07	2.40	0.0165	0.149
Braak	OPC	DKC1	0.07	0.06	1.25	0.211	0.569
Braak	Oligo	DKC1	0.04	0.03	1.38	0.168	0.468
Braak	IN_PVALB	DKK1	-0.08	0.33	-0.23	0.821	0.981
Braak	Astro	DKK2	-0.14	0.07	-1.98	0.0481	0.189
Braak	EN_L2_3_IT	DKK2	0.01	0.06	0.14	0.887	0.961
Braak	EN_L3_5_IT_1	DKK2	0.08	0.12	0.69	0.492	0.792
Braak	EN_L3_5_IT_2	DKK2	0.15	0.09	1.73	0.0839	0.34
Braak	EN_L3_5_IT_3	DKK2	0.23	0.08	2.92	0.00353	0.0534
Braak	EN_L5_6_NP	DKK2	-0.45	0.53	-0.86	0.389	0.908
Braak	EN_L6B	DKK2	0.12	0.14	0.84	0.403	0.812
Braak	EN_L6_CT	DKK2	0.28	0.11	2.57	0.01	0.152
Braak	EN_L6_IT_1	DKK2	0.19	0.09	2.17	0.0303	0.391
Braak	EN_L6_IT_2	DKK2	0.13	0.15	0.90	0.368	0.85
Braak	IN_ADARB2	DKK2	-0.05	0.13	-0.37	0.714	0.946
Braak	IN_LAMP5_LHX6	DKK2	0.22	0.13	1.69	0.0915	0.554
Braak	IN_LAMP5_RELN	DKK2	-0.23	0.12	-1.94	0.0521	0.465
Braak	IN_PVALB	DKK2	0.02	0.09	0.27	0.786	0.976
Braak	IN_SST	DKK2	0.03	0.07	0.44	0.659	0.92
Braak	IN_VIP	DKK2	-0.14	0.08	-1.67	0.0958	0.342
Braak	OPC	DKK2	-0.18	0.09	-2.10	0.0354	0.295
Braak	Oligo	DKK2	-0.00	0.06	-0.06	0.955	0.986
Braak	Astro	DKK3	0.26	0.05	5.10	3.32e-07	6.85e-05
Braak	EN_L2_3_IT	DKK3	0.15	0.04	3.44	0.000586	0.0238
Braak	EN_L3_5_IT_1	DKK3	0.08	0.05	1.54	0.124	0.472
Braak	EN_L3_5_IT_2	DKK3	0.15	0.06	2.53	0.0115	0.112
Braak	EN_L3_5_IT_3	DKK3	0.14	0.03	4.27	1.99e-05	0.00156
Braak	EN_L5_6_NP	DKK3	0.06	0.05	1.23	0.219	0.828
Braak	EN_L5_ET	DKK3	-0.45	0.39	-1.16	0.245	0.923
Braak	EN_L6B	DKK3	0.09	0.04	1.95	0.051	0.411
Braak	EN_L6_CT	DKK3	0.07	0.04	1.71	0.0879	0.437
Braak	EN_L6_IT_1	DKK3	0.16	0.05	3.39	0.000687	0.0732
Braak	EN_L6_IT_2	DKK3	0.15	0.06	2.57	0.0103	0.328
Braak	Endo	DKK3	0.26	0.37	0.69	0.489	0.923
Braak	IN_ADARB2	DKK3	0.08	0.04	2.11	0.0347	0.448
Braak	IN_LAMP5_LHX6	DKK3	0.08	0.04	1.96	0.0506	0.459
Braak	IN_LAMP5_RELN	DKK3	0.09	0.04	2.20	0.0275	0.376
Braak	IN_PVALB	DKK3	0.07	0.04	1.96	0.0498	0.581
Braak	IN_PVALB_CHC	DKK3	0.11	0.06	2.03	0.0422	0.413
Braak	IN_SST	DKK3	0.06	0.03	1.92	0.0549	0.463
Braak	IN_VIP	DKK3	0.03	0.03	1.05	0.295	0.596
Braak	Micro	DKK3	0.03	0.08	0.32	0.753	0.926
Braak	OPC	DKK3	-0.00	0.04	-0.05	0.96	0.988
Braak	Oligo	DKK3	-0.01	0.05	-0.25	0.8	0.923
Braak	PC	DKK3	0.08	0.11	0.77	0.444	0.931
Braak	VLMC	DKK3	-0.19	0.12	-1.59	0.111	0.489
Braak	Astro	DLAT	-0.00	0.03	-0.13	0.9	0.955
Braak	EN_L2_3_IT	DLAT	-0.01	0.03	-0.18	0.856	0.95
Braak	EN_L3_5_IT_1	DLAT	0.10	0.06	1.56	0.118	0.464
Braak	EN_L3_5_IT_2	DLAT	0.04	0.04	1.06	0.29	0.609
Braak	EN_L3_5_IT_3	DLAT	-0.05	0.04	-1.32	0.188	0.492
Braak	EN_L5_6_NP	DLAT	-0.04	0.07	-0.55	0.586	0.95
Braak	EN_L6B	DLAT	0.02	0.08	0.27	0.79	0.955
Braak	EN_L6_CT	DLAT	-0.00	0.06	-0.01	0.994	0.999
Braak	EN_L6_IT_1	DLAT	0.03	0.06	0.49	0.627	0.925
Braak	EN_L6_IT_2	DLAT	-0.02	0.09	-0.22	0.824	0.97
Braak	IN_ADARB2	DLAT	-0.05	0.07	-0.67	0.503	0.883
Braak	IN_LAMP5_LHX6	DLAT	0.01	0.08	0.07	0.947	0.985
Braak	IN_LAMP5_RELN	DLAT	-0.12	0.07	-1.80	0.0711	0.506
Braak	IN_PVALB	DLAT	0.02	0.04	0.67	0.506	0.928
Braak	IN_PVALB_CHC	DLAT	0.01	0.07	0.19	0.851	0.967
Braak	IN_SST	DLAT	-0.02	0.05	-0.39	0.699	0.932
Braak	IN_VIP	DLAT	-0.05	0.04	-1.42	0.156	0.438
Braak	Micro	DLAT	0.11	0.08	1.37	0.171	0.521
Braak	OPC	DLAT	0.07	0.05	1.40	0.161	0.517
Braak	Oligo	DLAT	0.10	0.04	2.39	0.0168	0.155
Braak	Astro	DLC1	0.01	0.11	0.07	0.941	0.974
Braak	EN_L2_3_IT	DLC1	-0.18	0.07	-2.65	0.00807	0.109
Braak	EN_L3_5_IT_1	DLC1	-0.10	0.09	-1.20	0.231	0.608
Braak	EN_L3_5_IT_2	DLC1	-0.27	0.08	-3.24	0.00121	0.0257
Braak	EN_L3_5_IT_3	DLC1	-0.19	0.06	-2.97	0.00296	0.0474
Braak	EN_L5_6_NP	DLC1	-0.07	0.05	-1.51	0.131	0.752
Braak	EN_L5_ET	DLC1	-0.04	0.29	-0.14	0.89	0.995
Braak	EN_L6B	DLC1	-0.12	0.06	-2.00	0.0452	0.391
Braak	EN_L6_CT	DLC1	-0.13	0.03	-4.01	6.11e-05	0.00664
Braak	EN_L6_IT_1	DLC1	-0.27	0.13	-2.03	0.0428	0.439
Braak	EN_L6_IT_2	DLC1	-0.07	0.19	-0.36	0.717	0.954
Braak	Endo	DLC1	-0.18	0.10	-1.77	0.0761	0.646
Braak	IN_ADARB2	DLC1	-0.07	0.05	-1.29	0.198	0.724
Braak	IN_LAMP5_LHX6	DLC1	-0.02	0.09	-0.29	0.773	0.95
Braak	IN_LAMP5_RELN	DLC1	-0.25	0.09	-2.74	0.00623	0.212
Braak	IN_PVALB	DLC1	-0.04	0.04	-1.03	0.301	0.856
Braak	IN_PVALB_CHC	DLC1	-0.11	0.05	-2.43	0.0151	0.272
Braak	IN_SST	DLC1	-0.01	0.05	-0.26	0.792	0.958
Braak	IN_VIP	DLC1	-0.06	0.03	-1.86	0.0634	0.277
Braak	Micro	DLC1	-0.04	0.07	-0.55	0.579	0.851
Braak	OPC	DLC1	-0.02	0.03	-0.63	0.53	0.805
Braak	Oligo	DLC1	-0.14	0.05	-2.95	0.00314	0.0695
Braak	PC	DLC1	-0.01	0.06	-0.16	0.876	0.993
Braak	SMC	DLC1	0.02	0.19	0.11	0.913	0.999
Braak	VLMC	DLC1	-0.41	0.15	-2.65	0.0081	0.188
Braak	Astro	DLD	-0.04	0.03	-1.18	0.238	0.482
Braak	EN_L2_3_IT	DLD	-0.01	0.03	-0.43	0.668	0.874
Braak	EN_L3_5_IT_1	DLD	-0.00	0.05	-0.01	0.993	0.999
Braak	EN_L3_5_IT_2	DLD	-0.02	0.03	-0.64	0.519	0.785
Braak	EN_L3_5_IT_3	DLD	-0.05	0.03	-1.48	0.14	0.429
Braak	EN_L5_6_NP	DLD	-0.13	0.06	-2.02	0.0439	0.639
Braak	EN_L5_ET	DLD	0.35	0.45	0.78	0.434	0.961
Braak	EN_L6B	DLD	0.08	0.06	1.22	0.223	0.684
Braak	EN_L6_CT	DLD	-0.03	0.06	-0.56	0.575	0.86
Braak	EN_L6_IT_1	DLD	0.02	0.05	0.48	0.629	0.926
Braak	EN_L6_IT_2	DLD	0.13	0.06	2.03	0.0424	0.505
Braak	Endo	DLD	0.07	0.30	0.22	0.828	0.978
Braak	IN_ADARB2	DLD	0.07	0.05	1.31	0.189	0.715
Braak	IN_LAMP5_LHX6	DLD	0.13	0.06	2.24	0.0253	0.362
Braak	IN_LAMP5_RELN	DLD	-0.03	0.05	-0.60	0.548	0.888
Braak	IN_PVALB	DLD	-0.02	0.03	-0.57	0.57	0.946
Braak	IN_PVALB_CHC	DLD	0.03	0.06	0.46	0.642	0.921
Braak	IN_SST	DLD	0.08	0.04	1.89	0.0592	0.475
Braak	IN_VIP	DLD	0.03	0.03	1.07	0.283	0.585
Braak	Micro	DLD	0.02	0.05	0.43	0.67	0.889
Braak	OPC	DLD	0.03	0.04	0.88	0.381	0.711
Braak	Oligo	DLD	0.05	0.03	2.04	0.0415	0.239
Braak	PC	DLD	0.13	0.12	1.13	0.257	0.88
Braak	VLMC	DLD	0.16	0.12	1.38	0.167	0.562
Braak	Astro	DLEC1	0.08	0.10	0.84	0.404	0.647
Braak	EN_L2_3_IT	DLEC1	0.05	0.07	0.73	0.464	0.764
Braak	EN_L3_5_IT_1	DLEC1	0.25	0.10	2.57	0.0103	0.149
Braak	EN_L3_5_IT_2	DLEC1	-0.07	0.10	-0.65	0.519	0.785
Braak	EN_L3_5_IT_3	DLEC1	0.10	0.10	0.99	0.322	0.636
Braak	EN_L6_IT_1	DLEC1	0.13	0.44	0.30	0.765	0.96
Braak	IN_PVALB	DLEC1	0.05	0.10	0.55	0.582	0.947
Braak	IN_SST	DLEC1	-0.00	0.11	-0.02	0.983	0.997
Braak	Micro	DLEC1	-0.27	0.11	-2.47	0.0136	0.132
Braak	Oligo	DLEC1	0.08	0.08	1.08	0.281	0.592
Braak	Astro	DLEU7	-0.15	0.09	-1.56	0.119	0.322
Braak	EN_L2_3_IT	DLEU7	-0.03	0.04	-0.74	0.462	0.762
Braak	EN_L3_5_IT_1	DLEU7	0.12	0.06	2.02	0.0431	0.304
Braak	EN_L3_5_IT_2	DLEU7	0.03	0.05	0.60	0.551	0.805
Braak	EN_L3_5_IT_3	DLEU7	0.08	0.05	1.53	0.126	0.408
Braak	EN_L5_6_NP	DLEU7	-0.00	0.08	-0.05	0.959	0.999
Braak	EN_L5_ET	DLEU7	-1.18	0.49	-2.43	0.0153	0.594
Braak	EN_L6B	DLEU7	0.01	0.07	0.14	0.887	0.977
Braak	EN_L6_CT	DLEU7	0.06	0.07	0.83	0.406	0.766
Braak	EN_L6_IT_1	DLEU7	-0.20	0.08	-2.63	0.00853	0.248
Braak	EN_L6_IT_2	DLEU7	0.07	0.12	0.63	0.53	0.924
Braak	IN_ADARB2	DLEU7	0.04	0.06	0.58	0.561	0.903
Braak	IN_LAMP5_LHX6	DLEU7	-0.05	0.08	-0.60	0.551	0.886
Braak	IN_LAMP5_RELN	DLEU7	-0.11	0.08	-1.40	0.162	0.646
Braak	IN_PVALB	DLEU7	0.03	0.05	0.59	0.554	0.944
Braak	IN_PVALB_CHC	DLEU7	0.03	0.09	0.30	0.763	0.955
Braak	IN_SST	DLEU7	-0.02	0.06	-0.43	0.669	0.924
Braak	IN_VIP	DLEU7	-0.03	0.04	-0.85	0.396	0.679
Braak	Micro	DLEU7	-0.25	0.21	-1.19	0.233	0.601
Braak	OPC	DLEU7	-0.08	0.06	-1.33	0.183	0.541
Braak	Oligo	DLEU7	-0.13	0.10	-1.25	0.21	0.515
Braak	PC	DLEU7	-0.10	0.56	-0.18	0.856	0.988
Braak	PVM	DLEU7	-0.15	0.27	-0.54	0.587	0.992
Braak	Adaptive	DLG1	-0.08	0.12	-0.62	0.538	0.992
Braak	Astro	DLG1	0.04	0.03	1.31	0.191	0.424
Braak	EN_L2_3_IT	DLG1	0.04	0.03	1.45	0.147	0.469
Braak	EN_L3_5_IT_1	DLG1	0.03	0.03	0.81	0.416	0.75
Braak	EN_L3_5_IT_2	DLG1	0.06	0.03	1.98	0.0473	0.25
Braak	EN_L3_5_IT_3	DLG1	0.08	0.03	2.71	0.00674	0.0789
Braak	EN_L5_6_NP	DLG1	-0.03	0.04	-0.88	0.381	0.907
Braak	EN_L5_ET	DLG1	-0.13	0.29	-0.45	0.655	0.979
Braak	EN_L6B	DLG1	0.05	0.04	1.21	0.224	0.685
Braak	EN_L6_CT	DLG1	0.04	0.04	1.19	0.233	0.641
Braak	EN_L6_IT_1	DLG1	-0.01	0.04	-0.15	0.877	0.978
Braak	EN_L6_IT_2	DLG1	-0.01	0.05	-0.22	0.828	0.97
Braak	Endo	DLG1	-0.03	0.07	-0.47	0.637	0.949
Braak	IN_ADARB2	DLG1	0.02	0.05	0.39	0.7	0.943
Braak	IN_LAMP5_LHX6	DLG1	0.02	0.08	0.30	0.763	0.948
Braak	IN_LAMP5_RELN	DLG1	0.02	0.06	0.32	0.748	0.95
Braak	IN_PVALB	DLG1	0.05	0.03	1.51	0.131	0.738
Braak	IN_PVALB_CHC	DLG1	-0.00	0.06	-0.01	0.994	0.999
Braak	IN_SST	DLG1	0.10	0.04	2.53	0.0115	0.266
Braak	IN_VIP	DLG1	0.11	0.03	3.76	0.000171	0.0112
Braak	Micro	DLG1	0.02	0.03	0.64	0.525	0.823
Braak	OPC	DLG1	0.05	0.03	1.48	0.14	0.49
Braak	Oligo	DLG1	0.01	0.04	0.24	0.811	0.927
Braak	PC	DLG1	0.00	0.07	0.04	0.97	0.998
Braak	PVM	DLG1	-0.04	0.11	-0.40	0.687	0.992
Braak	SMC	DLG1	0.03	0.17	0.16	0.876	0.999
Braak	VLMC	DLG1	-0.02	0.07	-0.38	0.703	0.92
Braak	Adaptive	DLG2	0.22	0.17	1.32	0.186	0.96
Braak	Astro	DLG2	-0.02	0.04	-0.56	0.578	0.774
Braak	EN_L2_3_IT	DLG2	-0.02	0.03	-0.71	0.475	0.771
Braak	EN_L3_5_IT_1	DLG2	0.03	0.03	0.86	0.391	0.738
Braak	EN_L3_5_IT_2	DLG2	-0.00	0.03	-0.11	0.915	0.97
Braak	EN_L3_5_IT_3	DLG2	0.05	0.03	1.78	0.0748	0.311
Braak	EN_L5_6_NP	DLG2	0.04	0.04	1.18	0.237	0.837
Braak	EN_L5_ET	DLG2	0.19	0.18	1.02	0.305	0.933
Braak	EN_L6B	DLG2	-0.01	0.04	-0.30	0.767	0.95
Braak	EN_L6_CT	DLG2	0.01	0.03	0.24	0.814	0.949
Braak	EN_L6_IT_1	DLG2	-0.02	0.03	-0.59	0.552	0.902
Braak	EN_L6_IT_2	DLG2	-0.03	0.04	-0.61	0.541	0.927
Braak	Endo	DLG2	0.02	0.09	0.18	0.853	0.982
Braak	IN_ADARB2	DLG2	0.07	0.03	2.07	0.0384	0.457
Braak	IN_LAMP5_LHX6	DLG2	0.08	0.04	2.32	0.0205	0.329
Braak	IN_LAMP5_RELN	DLG2	0.07	0.03	2.21	0.0269	0.373
Braak	IN_PVALB	DLG2	0.06	0.03	2.08	0.0378	0.534
Braak	IN_PVALB_CHC	DLG2	0.07	0.03	2.09	0.0363	0.392
Braak	IN_SST	DLG2	0.03	0.03	1.13	0.258	0.748
Braak	IN_VIP	DLG2	0.05	0.02	2.22	0.0262	0.178
Braak	Micro	DLG2	-0.08	0.05	-1.54	0.124	0.449
Braak	OPC	DLG2	-0.00	0.03	-0.04	0.965	0.989
Braak	Oligo	DLG2	-0.05	0.03	-1.62	0.106	0.378
Braak	PC	DLG2	-0.09	0.08	-1.14	0.256	0.88
Braak	PVM	DLG2	0.04	0.13	0.29	0.774	0.992
Braak	SMC	DLG2	0.14	0.18	0.77	0.443	0.999
Braak	VLMC	DLG2	-0.14	0.08	-1.74	0.0819	0.442
Braak	Astro	DLG3	0.19	0.05	3.61	0.000307	0.00737
Braak	EN_L2_3_IT	DLG3	0.03	0.03	1.08	0.282	0.625
Braak	EN_L3_5_IT_1	DLG3	0.02	0.05	0.37	0.713	0.898
Braak	EN_L3_5_IT_2	DLG3	0.00	0.03	0.11	0.914	0.97
Braak	EN_L3_5_IT_3	DLG3	0.04	0.03	1.26	0.208	0.516
Braak	EN_L5_6_NP	DLG3	-0.03	0.06	-0.53	0.599	0.953
Braak	EN_L5_ET	DLG3	0.15	0.46	0.33	0.744	0.98
Braak	EN_L6B	DLG3	-0.01	0.06	-0.13	0.895	0.98
Braak	EN_L6_CT	DLG3	-0.03	0.05	-0.71	0.476	0.808
Braak	EN_L6_IT_1	DLG3	-0.02	0.05	-0.47	0.638	0.928
Braak	EN_L6_IT_2	DLG3	-0.00	0.07	-0.04	0.965	0.992
Braak	IN_ADARB2	DLG3	0.05	0.05	0.89	0.375	0.827
Braak	IN_LAMP5_LHX6	DLG3	0.02	0.06	0.39	0.698	0.929
Braak	IN_LAMP5_RELN	DLG3	0.06	0.05	1.26	0.208	0.694
Braak	IN_PVALB	DLG3	0.02	0.04	0.45	0.655	0.958
Braak	IN_PVALB_CHC	DLG3	-0.05	0.06	-0.79	0.429	0.847
Braak	IN_SST	DLG3	-0.01	0.04	-0.21	0.837	0.968
Braak	IN_VIP	DLG3	-0.06	0.03	-1.79	0.0729	0.296
Braak	OPC	DLG3	0.03	0.04	0.75	0.455	0.762
Braak	Oligo	DLG3	0.11	0.05	2.20	0.0281	0.199
Braak	PC	DLG3	0.79	0.45	1.74	0.0825	0.774
Braak	Astro	DLG4	0.01	0.05	0.21	0.83	0.919
Braak	EN_L2_3_IT	DLG4	0.04	0.03	1.06	0.289	0.63
Braak	EN_L3_5_IT_1	DLG4	0.02	0.05	0.37	0.713	0.898
Braak	EN_L3_5_IT_2	DLG4	0.07	0.04	1.61	0.107	0.385
Braak	EN_L3_5_IT_3	DLG4	0.07	0.04	1.63	0.103	0.368
Braak	EN_L5_6_NP	DLG4	0.03	0.07	0.41	0.682	0.971
Braak	EN_L5_ET	DLG4	0.39	0.45	0.88	0.378	0.955
Braak	EN_L6B	DLG4	0.02	0.07	0.31	0.754	0.946
Braak	EN_L6_CT	DLG4	-0.03	0.05	-0.55	0.579	0.861
Braak	EN_L6_IT_1	DLG4	0.06	0.05	1.13	0.257	0.76
Braak	EN_L6_IT_2	DLG4	0.01	0.08	0.15	0.884	0.98
Braak	IN_ADARB2	DLG4	0.06	0.06	0.92	0.358	0.821
Braak	IN_LAMP5_LHX6	DLG4	-0.01	0.07	-0.07	0.942	0.984
Braak	IN_LAMP5_RELN	DLG4	0.07	0.06	1.13	0.257	0.737
Braak	IN_PVALB	DLG4	0.00	0.05	0.11	0.916	0.994
Braak	IN_PVALB_CHC	DLG4	0.20	0.08	2.57	0.0101	0.23
Braak	IN_SST	DLG4	-0.02	0.05	-0.49	0.624	0.91
Braak	IN_VIP	DLG4	-0.00	0.04	-0.04	0.97	0.989
Braak	Micro	DLG4	0.12	0.07	1.69	0.0919	0.388
Braak	OPC	DLG4	0.10	0.05	1.86	0.0627	0.368
Braak	Oligo	DLG4	-0.06	0.05	-1.22	0.222	0.53
Braak	Astro	DLG5	0.12	0.06	2.14	0.0324	0.149
Braak	EN_L2_3_IT	DLG5	-0.13	0.05	-2.51	0.012	0.136
Braak	EN_L3_5_IT_1	DLG5	-0.04	0.05	-0.86	0.39	0.737
Braak	EN_L3_5_IT_2	DLG5	-0.24	0.05	-4.84	1.27e-06	0.000168
Braak	EN_L3_5_IT_3	DLG5	-0.22	0.05	-4.13	3.58e-05	0.00249
Braak	EN_L5_6_NP	DLG5	-0.30	0.07	-4.04	5.45e-05	0.118
Braak	EN_L5_ET	DLG5	0.26	0.64	0.41	0.682	0.979
Braak	EN_L6B	DLG5	-0.19	0.06	-2.86	0.00428	0.143
Braak	EN_L6_CT	DLG5	-0.00	0.08	-0.02	0.986	0.998
Braak	EN_L6_IT_1	DLG5	0.12	0.09	1.33	0.183	0.702
Braak	EN_L6_IT_2	DLG5	0.17	0.09	1.91	0.0562	0.55
Braak	Endo	DLG5	0.05	0.43	0.12	0.905	0.991
Braak	IN_ADARB2	DLG5	-0.03	0.05	-0.55	0.584	0.909
Braak	IN_LAMP5_LHX6	DLG5	-0.01	0.06	-0.19	0.853	0.968
Braak	IN_LAMP5_RELN	DLG5	-0.05	0.04	-1.14	0.256	0.737
Braak	IN_PVALB	DLG5	-0.03	0.04	-0.74	0.461	0.914
Braak	IN_PVALB_CHC	DLG5	-0.12	0.07	-1.64	0.101	0.561
Braak	IN_SST	DLG5	-0.10	0.04	-2.15	0.0312	0.389
Braak	IN_VIP	DLG5	-0.02	0.03	-0.58	0.562	0.791
Braak	Micro	DLG5	0.15	0.09	1.61	0.108	0.419
Braak	OPC	DLG5	0.14	0.06	2.33	0.02	0.241
Braak	Oligo	DLG5	0.07	0.04	1.76	0.0783	0.328
Braak	PC	DLG5	0.00	0.30	0.01	0.996	0.999
Braak	SMC	DLG5	-0.71	0.65	-1.09	0.275	0.999
Braak	VLMC	DLG5	0.14	0.11	1.26	0.209	0.612
Braak	Adaptive	DLGAP1	0.17	0.17	0.99	0.324	0.966
Braak	Astro	DLGAP1	0.24	0.06	3.73	0.000192	0.00539
Braak	EN_L2_3_IT	DLGAP1	-0.03	0.03	-1.02	0.306	0.646
Braak	EN_L3_5_IT_1	DLGAP1	-0.01	0.03	-0.49	0.624	0.857
Braak	EN_L3_5_IT_2	DLGAP1	-0.11	0.03	-3.80	0.000144	0.00591
Braak	EN_L3_5_IT_3	DLGAP1	-0.07	0.03	-2.43	0.0152	0.128
Braak	EN_L5_6_NP	DLGAP1	-0.04	0.04	-1.16	0.244	0.842
Braak	EN_L5_ET	DLGAP1	0.24	0.22	1.11	0.267	0.927
Braak	EN_L6B	DLGAP1	-0.06	0.05	-1.30	0.194	0.662
Braak	EN_L6_CT	DLGAP1	-0.10	0.03	-2.97	0.00301	0.0787
Braak	EN_L6_IT_1	DLGAP1	-0.02	0.03	-0.61	0.539	0.897
Braak	EN_L6_IT_2	DLGAP1	-0.02	0.04	-0.51	0.612	0.944
Braak	Endo	DLGAP1	-0.16	0.12	-1.31	0.192	0.779
Braak	IN_ADARB2	DLGAP1	0.04	0.03	1.24	0.216	0.738
Braak	IN_LAMP5_LHX6	DLGAP1	-0.01	0.03	-0.24	0.807	0.958
Braak	IN_LAMP5_RELN	DLGAP1	0.09	0.03	2.65	0.00794	0.237
Braak	IN_PVALB	DLGAP1	-0.02	0.03	-0.52	0.601	0.953
Braak	IN_PVALB_CHC	DLGAP1	-0.01	0.03	-0.26	0.791	0.96
Braak	IN_SST	DLGAP1	-0.01	0.03	-0.29	0.772	0.952
Braak	IN_VIP	DLGAP1	0.02	0.03	0.84	0.402	0.683
Braak	Micro	DLGAP1	0.07	0.09	0.73	0.464	0.789
Braak	OPC	DLGAP1	0.02	0.03	0.71	0.475	0.775
Braak	Oligo	DLGAP1	0.08	0.07	1.12	0.265	0.576
Braak	PC	DLGAP1	-0.07	0.12	-0.57	0.57	0.946
Braak	PVM	DLGAP1	0.13	0.15	0.84	0.399	0.992
Braak	SMC	DLGAP1	0.30	0.19	1.53	0.127	0.999
Braak	VLMC	DLGAP1	0.19	0.15	1.28	0.199	0.601
Braak	Astro	DLGAP2	-0.07	0.08	-0.86	0.388	0.633
Braak	EN_L2_3_IT	DLGAP2	-0.09	0.03	-2.86	0.00422	0.0764
Braak	EN_L3_5_IT_1	DLGAP2	-0.04	0.03	-1.32	0.186	0.562
Braak	EN_L3_5_IT_2	DLGAP2	-0.10	0.03	-3.34	0.00085	0.0202
Braak	EN_L3_5_IT_3	DLGAP2	-0.06	0.03	-1.88	0.0603	0.278
Braak	EN_L5_6_NP	DLGAP2	-0.04	0.04	-0.91	0.362	0.899
Braak	EN_L5_ET	DLGAP2	0.26	0.23	1.12	0.262	0.927
Braak	EN_L6B	DLGAP2	-0.06	0.05	-1.19	0.236	0.696
Braak	EN_L6_CT	DLGAP2	-0.02	0.03	-0.52	0.6	0.871
Braak	EN_L6_IT_1	DLGAP2	-0.05	0.04	-1.34	0.18	0.699
Braak	EN_L6_IT_2	DLGAP2	-0.07	0.05	-1.45	0.147	0.705
Braak	Endo	DLGAP2	0.22	0.41	0.52	0.601	0.944
Braak	IN_ADARB2	DLGAP2	-0.00	0.04	-0.10	0.922	0.985
Braak	IN_LAMP5_LHX6	DLGAP2	0.08	0.06	1.38	0.167	0.654
Braak	IN_LAMP5_RELN	DLGAP2	0.06	0.05	1.16	0.244	0.728
Braak	IN_PVALB	DLGAP2	-0.01	0.03	-0.28	0.781	0.976
Braak	IN_PVALB_CHC	DLGAP2	0.01	0.03	0.36	0.72	0.942
Braak	IN_SST	DLGAP2	-0.00	0.04	-0.07	0.94	0.986
Braak	IN_VIP	DLGAP2	0.00	0.03	0.00	0.999	1
Braak	Micro	DLGAP2	-0.01	0.13	-0.05	0.956	0.988
Braak	OPC	DLGAP2	0.04	0.07	0.51	0.611	0.848
Braak	Oligo	DLGAP2	0.09	0.08	1.09	0.277	0.588
Braak	PC	DLGAP2	0.22	0.19	1.15	0.251	0.88
Braak	PVM	DLGAP2	0.01	0.23	0.03	0.976	1
Braak	VLMC	DLGAP2	-0.15	0.14	-1.04	0.298	0.701
Braak	Astro	DLGAP3	0.01	0.09	0.06	0.951	0.978
Braak	EN_L2_3_IT	DLGAP3	-0.05	0.04	-1.13	0.257	0.603
Braak	EN_L3_5_IT_1	DLGAP3	0.03	0.05	0.57	0.568	0.828
Braak	EN_L3_5_IT_2	DLGAP3	-0.03	0.04	-0.67	0.501	0.774
Braak	EN_L3_5_IT_3	DLGAP3	0.00	0.05	0.02	0.983	0.995
Braak	EN_L5_6_NP	DLGAP3	0.04	0.08	0.51	0.607	0.953
Braak	EN_L5_ET	DLGAP3	0.01	0.44	0.03	0.973	0.997
Braak	EN_L6B	DLGAP3	-0.36	0.09	-3.85	0.000116	0.0181
Braak	EN_L6_CT	DLGAP3	-0.09	0.07	-1.31	0.189	0.595
Braak	EN_L6_IT_1	DLGAP3	0.00	0.07	0.01	0.995	1
Braak	EN_L6_IT_2	DLGAP3	-0.12	0.08	-1.57	0.115	0.665
Braak	IN_ADARB2	DLGAP3	-0.09	0.06	-1.59	0.111	0.624
Braak	IN_LAMP5_LHX6	DLGAP3	0.11	0.06	1.88	0.0603	0.487
Braak	IN_LAMP5_RELN	DLGAP3	0.11	0.06	1.89	0.0589	0.48
Braak	IN_PVALB	DLGAP3	0.05	0.05	0.94	0.348	0.876
Braak	IN_PVALB_CHC	DLGAP3	-0.12	0.06	-2.02	0.0429	0.414
Braak	IN_SST	DLGAP3	-0.04	0.05	-0.71	0.479	0.858
Braak	IN_VIP	DLGAP3	-0.03	0.03	-0.98	0.327	0.624
Braak	OPC	DLGAP3	-0.05	0.07	-0.77	0.442	0.752
Braak	Oligo	DLGAP3	0.07	0.09	0.79	0.428	0.717
Braak	Astro	DLGAP4	0.03	0.04	0.73	0.465	0.696
Braak	EN_L2_3_IT	DLGAP4	-0.04	0.03	-1.06	0.291	0.632
Braak	EN_L3_5_IT_1	DLGAP4	-0.00	0.04	-0.04	0.968	0.991
Braak	EN_L3_5_IT_2	DLGAP4	-0.04	0.03	-1.22	0.223	0.542
Braak	EN_L3_5_IT_3	DLGAP4	-0.02	0.04	-0.58	0.564	0.812
Braak	EN_L5_6_NP	DLGAP4	-0.09	0.05	-1.71	0.088	0.717
Braak	EN_L5_ET	DLGAP4	0.16	0.39	0.41	0.685	0.979
Braak	EN_L6B	DLGAP4	-0.11	0.06	-1.92	0.0553	0.423
Braak	EN_L6_CT	DLGAP4	-0.06	0.04	-1.37	0.17	0.575
Braak	EN_L6_IT_1	DLGAP4	-0.04	0.05	-0.84	0.398	0.842
Braak	EN_L6_IT_2	DLGAP4	-0.02	0.06	-0.30	0.766	0.962
Braak	Endo	DLGAP4	-0.02	0.10	-0.21	0.832	0.978
Braak	IN_ADARB2	DLGAP4	-0.09	0.05	-1.83	0.0668	0.533
Braak	IN_LAMP5_LHX6	DLGAP4	-0.01	0.05	-0.21	0.834	0.965
Braak	IN_LAMP5_RELN	DLGAP4	-0.02	0.04	-0.46	0.642	0.919
Braak	IN_PVALB	DLGAP4	-0.02	0.04	-0.45	0.651	0.958
Braak	IN_PVALB_CHC	DLGAP4	-0.05	0.05	-1.03	0.305	0.776
Braak	IN_SST	DLGAP4	0.03	0.05	0.63	0.531	0.876
Braak	IN_VIP	DLGAP4	-0.03	0.03	-0.91	0.36	0.652
Braak	Micro	DLGAP4	-0.04	0.05	-0.67	0.502	0.811
Braak	OPC	DLGAP4	0.01	0.03	0.37	0.713	0.9
Braak	Oligo	DLGAP4	0.08	0.03	2.49	0.0129	0.136
Braak	PC	DLGAP4	-0.07	0.13	-0.52	0.601	0.95
Braak	SMC	DLGAP4	0.41	0.64	0.64	0.524	0.999
Braak	VLMC	DLGAP4	0.25	0.11	2.33	0.0199	0.247
Braak	EN_L2_3_IT	DLGAP5	-0.39	0.43	-0.91	0.365	0.696
Braak	EN_L2_3_IT	DLK2	-0.12	0.07	-1.77	0.0774	0.353
Braak	EN_L3_5_IT_1	DLK2	-0.08	0.10	-0.77	0.443	0.766
Braak	EN_L3_5_IT_2	DLK2	-0.09	0.08	-1.14	0.255	0.577
Braak	EN_L3_5_IT_3	DLK2	-0.18	0.10	-1.75	0.081	0.324
Braak	EN_L6_IT_1	DLK2	0.30	0.43	0.70	0.485	0.878
Braak	IN_VIP	DLK2	-0.10	0.10	-0.98	0.329	0.626
Braak	Oligo	DLK2	0.02	0.10	0.21	0.834	0.937
Braak	Astro	DLL1	-0.13	0.06	-2.12	0.0336	0.152
Braak	EN_L2_3_IT	DLL1	-0.08	0.05	-1.60	0.108	0.412
Braak	EN_L3_5_IT_1	DLL1	-0.17	0.10	-1.64	0.101	0.434
Braak	EN_L3_5_IT_2	DLL1	-0.06	0.07	-0.91	0.365	0.675
Braak	EN_L3_5_IT_3	DLL1	-0.02	0.07	-0.26	0.797	0.926
Braak	EN_L6B	DLL1	-0.00	0.35	-0.00	0.999	1
Braak	EN_L6_CT	DLL1	-0.05	0.11	-0.43	0.67	0.897
Braak	EN_L6_IT_1	DLL1	-0.07	0.10	-0.64	0.525	0.891
Braak	IN_PVALB	DLL1	0.00	0.07	0.01	0.988	1
Braak	IN_SST	DLL1	-0.09	0.09	-1.00	0.318	0.787
Braak	IN_VIP	DLL1	-0.03	0.06	-0.44	0.659	0.848
Braak	OPC	DLL1	0.03	0.05	0.51	0.609	0.848
Braak	Oligo	DLL1	0.03	0.05	0.56	0.577	0.809
Braak	EN_L2_3_IT	DLL3	0.04	0.08	0.49	0.627	0.854
Braak	OPC	DLL3	0.09	0.07	1.19	0.235	0.595
Braak	Oligo	DLL3	0.02	0.10	0.16	0.871	0.953
Braak	EN_L2_3_IT	DLL4	0.25	0.38	0.67	0.504	0.787
Braak	Endo	DLL4	-0.05	0.15	-0.34	0.731	0.962
Braak	Astro	DLST	-0.04	0.04	-0.84	0.4	0.644
Braak	EN_L2_3_IT	DLST	-0.02	0.03	-0.66	0.51	0.79
Braak	EN_L3_5_IT_1	DLST	0.04	0.06	0.64	0.522	0.808
Braak	EN_L3_5_IT_2	DLST	0.02	0.04	0.48	0.633	0.853
Braak	EN_L3_5_IT_3	DLST	0.01	0.04	0.14	0.89	0.963
Braak	EN_L5_6_NP	DLST	0.00	0.07	0.00	1	1
Braak	EN_L5_ET	DLST	-0.02	0.46	-0.05	0.963	0.997
Braak	EN_L6B	DLST	0.05	0.07	0.70	0.484	0.852
Braak	EN_L6_CT	DLST	0.08	0.06	1.39	0.166	0.57
Braak	EN_L6_IT_1	DLST	-0.03	0.06	-0.49	0.627	0.925
Braak	EN_L6_IT_2	DLST	0.02	0.06	0.34	0.731	0.957
Braak	Endo	DLST	0.24	0.30	0.78	0.435	0.905
Braak	IN_ADARB2	DLST	0.01	0.06	0.23	0.816	0.971
Braak	IN_LAMP5_LHX6	DLST	0.10	0.08	1.34	0.179	0.668
Braak	IN_LAMP5_RELN	DLST	0.13	0.06	2.11	0.035	0.406
Braak	IN_PVALB	DLST	-0.05	0.04	-1.44	0.15	0.762
Braak	IN_PVALB_CHC	DLST	-0.03	0.07	-0.46	0.642	0.921
Braak	IN_SST	DLST	0.02	0.05	0.43	0.664	0.922
Braak	IN_VIP	DLST	0.04	0.04	1.07	0.283	0.586
Braak	Micro	DLST	0.03	0.06	0.57	0.567	0.845
Braak	OPC	DLST	0.07	0.04	1.81	0.0696	0.379
Braak	Oligo	DLST	0.03	0.03	1.07	0.283	0.593
Braak	PC	DLST	0.02	0.11	0.22	0.828	0.986
Braak	VLMC	DLST	0.28	0.44	0.64	0.524	0.841
Braak	Astro	DLX1	0.06	0.12	0.48	0.632	0.809
Braak	EN_L2_3_IT	DLX1	0.08	0.12	0.72	0.469	0.767
Braak	IN_ADARB2	DLX1	-0.10	0.07	-1.57	0.116	0.631
Braak	IN_LAMP5_LHX6	DLX1	0.08	0.08	0.93	0.35	0.794
Braak	IN_LAMP5_RELN	DLX1	0.08	0.06	1.21	0.225	0.71
Braak	IN_PVALB	DLX1	-0.10	0.06	-1.84	0.0659	0.629
Braak	IN_PVALB_CHC	DLX1	0.01	0.11	0.08	0.939	0.988
Braak	IN_SST	DLX1	-0.10	0.06	-1.73	0.0839	0.539
Braak	IN_VIP	DLX1	-0.13	0.05	-2.51	0.0122	0.12
Braak	Oligo	DLX1	-0.05	0.09	-0.53	0.593	0.818
Braak	IN_PVALB	DLX2	-0.12	0.09	-1.33	0.184	0.792
Braak	IN_SST	DLX2	-0.04	0.08	-0.51	0.612	0.905
Braak	IN_VIP	DLX2	-0.18	0.07	-2.55	0.0107	0.112
Braak	IN_ADARB2	DLX5	-0.05	0.10	-0.49	0.626	0.919
Braak	IN_LAMP5_RELN	DLX5	0.13	0.09	1.43	0.151	0.636
Braak	IN_PVALB	DLX5	-0.04	0.09	-0.49	0.623	0.955
Braak	IN_PVALB_CHC	DLX5	-0.19	0.34	-0.58	0.564	0.899
Braak	IN_SST	DLX5	-0.11	0.09	-1.27	0.203	0.7
Braak	IN_VIP	DLX5	0.14	0.06	2.42	0.0153	0.135
Braak	IN_ADARB2	DLX6	0.17	0.09	1.94	0.0525	0.504
Braak	IN_LAMP5_RELN	DLX6	0.07	0.09	0.84	0.398	0.818
Braak	IN_PVALB	DLX6	0.07	0.07	1.02	0.309	0.859
Braak	IN_PVALB_CHC	DLX6	0.15	0.12	1.24	0.216	0.711
Braak	IN_SST	DLX6	-0.02	0.08	-0.25	0.799	0.959
Braak	IN_VIP	DLX6	0.11	0.06	1.80	0.0719	0.294
Braak	Astro	DMAC1	-0.06	0.06	-1.09	0.275	0.523
Braak	EN_L2_3_IT	DMAC1	-0.04	0.04	-1.01	0.314	0.654
Braak	EN_L3_5_IT_1	DMAC1	0.01	0.06	0.10	0.922	0.978
Braak	EN_L3_5_IT_2	DMAC1	-0.05	0.05	-0.99	0.32	0.636
Braak	EN_L3_5_IT_3	DMAC1	-0.00	0.05	-0.09	0.929	0.975
Braak	EN_L5_6_NP	DMAC1	0.06	0.08	0.83	0.406	0.911
Braak	EN_L5_ET	DMAC1	-0.16	0.55	-0.30	0.764	0.981
Braak	EN_L6B	DMAC1	0.03	0.08	0.36	0.721	0.937
Braak	EN_L6_CT	DMAC1	0.17	0.07	2.30	0.0215	0.229
Braak	EN_L6_IT_1	DMAC1	0.08	0.07	1.18	0.239	0.748
Braak	EN_L6_IT_2	DMAC1	-0.10	0.08	-1.26	0.208	0.758
Braak	IN_ADARB2	DMAC1	0.03	0.07	0.39	0.7	0.943
Braak	IN_LAMP5_LHX6	DMAC1	-0.02	0.08	-0.27	0.789	0.954
Braak	IN_LAMP5_RELN	DMAC1	-0.12	0.06	-1.85	0.0647	0.493
Braak	IN_PVALB	DMAC1	0.01	0.05	0.26	0.797	0.978
Braak	IN_PVALB_CHC	DMAC1	0.12	0.08	1.52	0.127	0.606
Braak	IN_SST	DMAC1	-0.08	0.06	-1.33	0.184	0.681
Braak	IN_VIP	DMAC1	-0.04	0.04	-0.94	0.346	0.64
Braak	Micro	DMAC1	-0.12	0.07	-1.70	0.0897	0.383
Braak	OPC	DMAC1	-0.05	0.06	-0.90	0.368	0.703
Braak	Oligo	DMAC1	-0.03	0.04	-0.68	0.497	0.763
Braak	Astro	DMAC2	-0.02	0.06	-0.38	0.7	0.85
Braak	EN_L2_3_IT	DMAC2	0.05	0.05	1.04	0.297	0.637
Braak	EN_L3_5_IT_1	DMAC2	-0.10	0.36	-0.28	0.782	0.926
Braak	EN_L3_5_IT_2	DMAC2	-0.05	0.07	-0.76	0.447	0.737
Braak	EN_L3_5_IT_3	DMAC2	-0.07	0.06	-1.02	0.307	0.622
Braak	EN_L6B	DMAC2	-1.06	0.44	-2.39	0.0169	0.266
Braak	EN_L6_CT	DMAC2	0.19	0.38	0.50	0.617	0.878
Braak	EN_L6_IT_1	DMAC2	-0.02	0.09	-0.25	0.8	0.968
Braak	IN_LAMP5_RELN	DMAC2	-0.10	0.10	-0.96	0.335	0.785
Braak	IN_PVALB	DMAC2	-0.01	0.08	-0.08	0.94	0.997
Braak	IN_SST	DMAC2	0.18	0.10	1.80	0.0724	0.508
Braak	IN_VIP	DMAC2	-0.07	0.08	-0.87	0.384	0.671
Braak	OPC	DMAC2	-0.00	0.09	-0.05	0.957	0.987
Braak	Oligo	DMAC2	-0.06	0.05	-1.24	0.215	0.522
Braak	Astro	DMAC2L	-0.03	0.04	-0.75	0.453	0.687
Braak	EN_L2_3_IT	DMAC2L	0.05	0.04	1.21	0.228	0.573
Braak	EN_L3_5_IT_1	DMAC2L	-0.00	0.06	-0.05	0.961	0.989
Braak	EN_L3_5_IT_2	DMAC2L	0.05	0.04	1.09	0.276	0.597
Braak	EN_L3_5_IT_3	DMAC2L	0.06	0.04	1.28	0.201	0.508
Braak	EN_L5_6_NP	DMAC2L	0.03	0.08	0.44	0.657	0.966
Braak	EN_L6B	DMAC2L	-0.11	0.08	-1.40	0.163	0.619
Braak	EN_L6_CT	DMAC2L	0.04	0.07	0.53	0.599	0.87
Braak	EN_L6_IT_1	DMAC2L	0.09	0.07	1.41	0.159	0.676
Braak	EN_L6_IT_2	DMAC2L	-0.04	0.10	-0.40	0.688	0.952
Braak	IN_ADARB2	DMAC2L	-0.03	0.07	-0.50	0.617	0.917
Braak	IN_LAMP5_LHX6	DMAC2L	0.01	0.08	0.08	0.938	0.983
Braak	IN_LAMP5_RELN	DMAC2L	0.00	0.06	0.08	0.94	0.988
Braak	IN_PVALB	DMAC2L	0.01	0.05	0.19	0.845	0.984
Braak	IN_PVALB_CHC	DMAC2L	0.04	0.09	0.41	0.685	0.93
Braak	IN_SST	DMAC2L	0.13	0.05	2.34	0.0192	0.33
Braak	IN_VIP	DMAC2L	0.00	0.04	0.01	0.992	0.997
Braak	Micro	DMAC2L	-0.01	0.06	-0.17	0.863	0.96
Braak	OPC	DMAC2L	0.00	0.04	0.07	0.948	0.985
Braak	Oligo	DMAC2L	0.00	0.03	0.11	0.91	0.968
Braak	Astro	DMAP1	-0.03	0.05	-0.53	0.596	0.785
Braak	EN_L2_3_IT	DMAP1	-0.02	0.04	-0.52	0.603	0.842
Braak	EN_L3_5_IT_1	DMAP1	0.11	0.07	1.59	0.112	0.454
Braak	EN_L3_5_IT_2	DMAP1	0.03	0.04	0.79	0.428	0.725
Braak	EN_L3_5_IT_3	DMAP1	-0.07	0.05	-1.44	0.149	0.443
Braak	EN_L5_6_NP	DMAP1	-0.10	0.09	-1.15	0.251	0.845
Braak	EN_L6B	DMAP1	-0.07	0.10	-0.72	0.469	0.846
Braak	EN_L6_CT	DMAP1	-0.05	0.08	-0.65	0.517	0.83
Braak	EN_L6_IT_1	DMAP1	0.04	0.07	0.63	0.53	0.892
Braak	EN_L6_IT_2	DMAP1	0.08	0.09	0.85	0.398	0.867
Braak	IN_ADARB2	DMAP1	-0.05	0.07	-0.74	0.458	0.863
Braak	IN_LAMP5_LHX6	DMAP1	-0.06	0.09	-0.66	0.511	0.875
Braak	IN_LAMP5_RELN	DMAP1	-0.10	0.07	-1.49	0.136	0.619
Braak	IN_PVALB	DMAP1	-0.01	0.04	-0.15	0.877	0.99
Braak	IN_PVALB_CHC	DMAP1	-0.05	0.09	-0.55	0.583	0.904
Braak	IN_SST	DMAP1	-0.31	0.17	-1.84	0.0663	0.492
Braak	IN_VIP	DMAP1	-0.02	0.04	-0.51	0.611	0.821
Braak	Micro	DMAP1	0.02	0.08	0.24	0.808	0.944
Braak	OPC	DMAP1	-0.00	0.05	-0.10	0.92	0.975
Braak	Oligo	DMAP1	-0.03	0.04	-0.76	0.445	0.729
Braak	Oligo	DMBT1	0.00	0.10	0.05	0.962	0.988
Braak	Astro	DMC1	0.08	0.06	1.23	0.22	0.461
Braak	EN_L2_3_IT	DMC1	0.02	0.08	0.23	0.815	0.936
Braak	EN_L3_5_IT_2	DMC1	0.07	0.11	0.67	0.506	0.777
Braak	EN_L3_5_IT_3	DMC1	-0.11	0.11	-1.01	0.315	0.63
Braak	EN_L6_IT_1	DMC1	0.20	0.46	0.44	0.663	0.933
Braak	IN_PVALB	DMC1	-0.22	0.10	-2.19	0.0283	0.488
Braak	Oligo	DMC1	-0.05	0.06	-0.79	0.429	0.718
Braak	Astro	DMD	-0.05	0.04	-1.22	0.221	0.462
Braak	EN_L2_3_IT	DMD	-0.01	0.03	-0.40	0.691	0.885
Braak	EN_L3_5_IT_1	DMD	-0.03	0.04	-0.87	0.385	0.733
Braak	EN_L3_5_IT_2	DMD	-0.01	0.03	-0.32	0.747	0.905
Braak	EN_L3_5_IT_3	DMD	-0.06	0.04	-1.58	0.113	0.387
Braak	EN_L5_6_NP	DMD	0.00	0.04	0.08	0.937	0.998
Braak	EN_L5_ET	DMD	-0.08	0.22	-0.37	0.714	0.979
Braak	EN_L6B	DMD	0.02	0.05	0.28	0.781	0.953
Braak	EN_L6_CT	DMD	0.02	0.03	0.52	0.602	0.872
Braak	EN_L6_IT_1	DMD	0.00	0.04	0.01	0.994	1
Braak	EN_L6_IT_2	DMD	-0.04	0.05	-0.73	0.467	0.901
Braak	Endo	DMD	-0.07	0.11	-0.64	0.52	0.93
Braak	IN_ADARB2	DMD	0.08	0.04	1.96	0.0498	0.497
Braak	IN_LAMP5_LHX6	DMD	-0.03	0.04	-0.63	0.528	0.881
Braak	IN_LAMP5_RELN	DMD	0.06	0.05	1.19	0.235	0.718
Braak	IN_PVALB	DMD	0.06	0.05	1.22	0.224	0.819
Braak	IN_PVALB_CHC	DMD	0.08	0.06	1.33	0.183	0.676
Braak	IN_SST	DMD	-0.13	0.06	-2.41	0.0159	0.306
Braak	IN_VIP	DMD	0.05	0.03	1.57	0.116	0.376
Braak	Micro	DMD	0.01	0.06	0.19	0.848	0.955
Braak	OPC	DMD	0.02	0.03	0.48	0.634	0.861
Braak	Oligo	DMD	0.05	0.05	0.95	0.34	0.646
Braak	PC	DMD	-0.18	0.09	-2.06	0.0396	0.715
Braak	PVM	DMD	-0.02	0.12	-0.19	0.851	0.992
Braak	SMC	DMD	-0.11	0.16	-0.69	0.489	0.999
Braak	VLMC	DMD	0.05	0.14	0.32	0.745	0.94
Braak	Astro	DMGDH	-0.27	0.06	-4.91	9.34e-07	0.000139
Braak	EN_L2_3_IT	DMGDH	-0.03	0.04	-0.77	0.439	0.747
Braak	EN_L3_5_IT_1	DMGDH	-0.17	0.06	-3.03	0.00246	0.0716
Braak	EN_L3_5_IT_2	DMGDH	-0.04	0.05	-0.68	0.494	0.77
Braak	EN_L3_5_IT_3	DMGDH	-0.17	0.06	-2.71	0.00682	0.0793
Braak	EN_L5_6_NP	DMGDH	-0.16	0.10	-1.52	0.127	0.752
Braak	EN_L5_ET	DMGDH	0.07	0.50	0.13	0.893	0.995
Braak	EN_L6B	DMGDH	0.02	0.10	0.18	0.857	0.971
Braak	EN_L6_CT	DMGDH	-0.15	0.08	-2.03	0.0425	0.32
Braak	EN_L6_IT_1	DMGDH	-0.04	0.07	-0.56	0.575	0.909
Braak	EN_L6_IT_2	DMGDH	-0.09	0.09	-1.04	0.299	0.819
Braak	IN_ADARB2	DMGDH	0.10	0.09	1.13	0.26	0.761
Braak	IN_LAMP5_LHX6	DMGDH	-0.08	0.12	-0.69	0.489	0.864
Braak	IN_LAMP5_RELN	DMGDH	-0.04	0.09	-0.44	0.661	0.925
Braak	IN_PVALB	DMGDH	0.09	0.06	1.47	0.14	0.75
Braak	IN_SST	DMGDH	0.21	0.10	2.17	0.0302	0.387
Braak	IN_VIP	DMGDH	-0.07	0.05	-1.26	0.208	0.507
Braak	Micro	DMGDH	-0.17	0.10	-1.70	0.0896	0.383
Braak	OPC	DMGDH	-0.05	0.05	-1.01	0.313	0.66
Braak	Oligo	DMGDH	-0.15	0.04	-3.33	0.000863	0.0352
Braak	VLMC	DMGDH	-0.30	0.14	-2.17	0.03	0.289
Braak	Astro	DMKN	0.36	0.12	2.88	0.00393	0.0392
Braak	EN_L2_3_IT	DMKN	-0.16	0.05	-2.94	0.00325	0.0665
Braak	EN_L3_5_IT_1	DMKN	-0.17	0.08	-2.14	0.0322	0.262
Braak	EN_L3_5_IT_2	DMKN	-0.18	0.06	-3.00	0.00269	0.044
Braak	EN_L3_5_IT_3	DMKN	-0.17	0.07	-2.50	0.0125	0.115
Braak	EN_L5_6_NP	DMKN	0.33	0.38	0.87	0.387	0.908
Braak	EN_L6B	DMKN	-0.31	0.12	-2.70	0.00685	0.178
Braak	EN_L6_CT	DMKN	-0.45	0.10	-4.56	5.02e-06	0.00115
Braak	EN_L6_IT_1	DMKN	0.63	0.40	1.60	0.11	0.606
Braak	EN_L6_IT_2	DMKN	0.31	0.47	0.65	0.515	0.918
Braak	IN_ADARB2	DMKN	0.04	0.10	0.37	0.708	0.944
Braak	IN_PVALB	DMKN	0.04	0.10	0.40	0.688	0.966
Braak	IN_SST	DMKN	0.06	0.09	0.69	0.49	0.862
Braak	IN_VIP	DMKN	-0.17	0.05	-3.17	0.00154	0.0407
Braak	Oligo	DMKN	0.16	0.10	1.56	0.119	0.397
Braak	Astro	DMPK	-0.01	0.04	-0.13	0.898	0.955
Braak	EN_L2_3_IT	DMPK	-0.07	0.04	-1.83	0.0675	0.33
Braak	EN_L3_5_IT_1	DMPK	-0.01	0.07	-0.18	0.861	0.958
Braak	EN_L3_5_IT_2	DMPK	-0.11	0.05	-2.33	0.0197	0.153
Braak	EN_L3_5_IT_3	DMPK	-0.01	0.05	-0.12	0.904	0.967
Braak	EN_L5_6_NP	DMPK	-0.11	0.09	-1.24	0.216	0.826
Braak	EN_L6B	DMPK	-0.03	0.09	-0.30	0.765	0.95
Braak	EN_L6_CT	DMPK	-0.02	0.08	-0.27	0.784	0.94
Braak	EN_L6_IT_1	DMPK	0.01	0.06	0.15	0.88	0.978
Braak	EN_L6_IT_2	DMPK	-0.05	0.09	-0.59	0.556	0.932
Braak	IN_ADARB2	DMPK	-0.11	0.08	-1.37	0.172	0.696
Braak	IN_LAMP5_LHX6	DMPK	-0.14	0.09	-1.48	0.14	0.618
Braak	IN_LAMP5_RELN	DMPK	0.00	0.08	0.06	0.951	0.99
Braak	IN_PVALB	DMPK	0.01	0.05	0.30	0.764	0.974
Braak	IN_PVALB_CHC	DMPK	-0.12	0.10	-1.30	0.192	0.689
Braak	IN_SST	DMPK	-0.05	0.06	-0.83	0.405	0.829
Braak	IN_VIP	DMPK	-0.10	0.05	-2.06	0.0389	0.218
Braak	OPC	DMPK	-0.01	0.05	-0.16	0.877	0.963
Braak	Oligo	DMPK	-0.03	0.04	-0.63	0.527	0.78
Braak	EN_L2_3_IT	DMRT1	-0.00	0.11	-0.04	0.971	0.991
Braak	Oligo	DMRT1	-0.12	0.10	-1.11	0.265	0.576
Braak	Oligo	DMRT2	-0.09	0.05	-1.79	0.0728	0.315
Braak	EN_L2_3_IT	DMRT3	0.12	0.13	0.94	0.348	0.68
Braak	Astro	DMRTA1	-0.00	0.08	-0.06	0.956	0.98
Braak	Oligo	DMRTA2	-0.23	0.12	-1.89	0.0589	0.282
Braak	EN_L2_3_IT	DMRTC1	0.08	0.10	0.85	0.393	0.716
Braak	EN_L2_3_IT	DMRTC1B	-0.05	0.08	-0.65	0.519	0.795
Braak	EN_L3_5_IT_2	DMRTC1B	-0.16	0.43	-0.38	0.706	0.89
Braak	Adaptive	DMTF1	-0.05	0.13	-0.40	0.686	0.992
Braak	Astro	DMTF1	-0.02	0.03	-0.59	0.554	0.758
Braak	EN_L2_3_IT	DMTF1	0.02	0.02	0.67	0.506	0.788
Braak	EN_L3_5_IT_1	DMTF1	0.03	0.04	0.95	0.343	0.704
Braak	EN_L3_5_IT_2	DMTF1	-0.01	0.03	-0.34	0.736	0.901
Braak	EN_L3_5_IT_3	DMTF1	0.02	0.03	0.70	0.486	0.768
Braak	EN_L5_6_NP	DMTF1	-0.01	0.04	-0.14	0.886	0.993
Braak	EN_L5_ET	DMTF1	-0.32	0.30	-1.07	0.286	0.933
Braak	EN_L6B	DMTF1	-0.06	0.04	-1.44	0.149	0.604
Braak	EN_L6_CT	DMTF1	-0.05	0.03	-1.62	0.104	0.47
Braak	EN_L6_IT_1	DMTF1	0.04	0.04	1.00	0.316	0.796
Braak	EN_L6_IT_2	DMTF1	-0.03	0.06	-0.48	0.63	0.947
Braak	Endo	DMTF1	0.01	0.07	0.18	0.857	0.982
Braak	IN_ADARB2	DMTF1	0.09	0.04	2.47	0.0136	0.348
Braak	IN_LAMP5_LHX6	DMTF1	0.02	0.04	0.44	0.657	0.918
Braak	IN_LAMP5_RELN	DMTF1	-0.03	0.03	-0.84	0.399	0.818
Braak	IN_PVALB	DMTF1	0.03	0.03	1.00	0.319	0.863
Braak	IN_PVALB_CHC	DMTF1	-0.01	0.04	-0.32	0.751	0.951
Braak	IN_SST	DMTF1	0.02	0.03	0.63	0.528	0.875
Braak	IN_VIP	DMTF1	0.07	0.02	2.75	0.00597	0.0826
Braak	Micro	DMTF1	0.05	0.03	1.32	0.188	0.545
Braak	OPC	DMTF1	0.05	0.03	1.66	0.0972	0.428
Braak	Oligo	DMTF1	0.03	0.03	1.15	0.252	0.562
Braak	PC	DMTF1	0.01	0.07	0.19	0.852	0.988
Braak	PVM	DMTF1	0.07	0.12	0.62	0.534	0.992
Braak	SMC	DMTF1	-0.09	0.20	-0.43	0.664	0.999
Braak	VLMC	DMTF1	0.04	0.06	0.59	0.556	0.862
Braak	Astro	DMTN	0.16	0.05	3.01	0.00265	0.0303
Braak	EN_L2_3_IT	DMTN	0.05	0.03	1.52	0.128	0.44
Braak	EN_L3_5_IT_1	DMTN	0.07	0.04	1.58	0.114	0.457
Braak	EN_L3_5_IT_2	DMTN	0.11	0.03	3.35	0.000798	0.0196
Braak	EN_L3_5_IT_3	DMTN	0.10	0.03	3.00	0.00272	0.0449
Braak	EN_L5_6_NP	DMTN	-0.05	0.06	-0.81	0.416	0.911
Braak	EN_L5_ET	DMTN	0.17	0.43	0.39	0.693	0.979
Braak	EN_L6B	DMTN	-0.01	0.05	-0.16	0.873	0.973
Braak	EN_L6_CT	DMTN	0.04	0.05	0.83	0.404	0.765
Braak	EN_L6_IT_1	DMTN	0.08	0.04	1.81	0.0696	0.519
Braak	EN_L6_IT_2	DMTN	0.06	0.06	1.06	0.29	0.815
Braak	IN_ADARB2	DMTN	0.08	0.06	1.46	0.144	0.668
Braak	IN_LAMP5_LHX6	DMTN	0.10	0.06	1.75	0.0809	0.538
Braak	IN_LAMP5_RELN	DMTN	0.01	0.05	0.21	0.836	0.969
Braak	IN_PVALB	DMTN	0.03	0.04	0.81	0.42	0.9
Braak	IN_PVALB_CHC	DMTN	0.02	0.06	0.32	0.753	0.952
Braak	IN_SST	DMTN	0.00	0.04	0.08	0.936	0.985
Braak	IN_VIP	DMTN	0.04	0.03	1.26	0.208	0.507
Braak	Micro	DMTN	0.04	0.12	0.35	0.728	0.914
Braak	OPC	DMTN	-0.05	0.09	-0.58	0.565	0.823
Braak	Oligo	DMTN	0.07	0.07	0.99	0.322	0.629
Braak	Astro	DMWD	0.08	0.07	1.14	0.252	0.497
Braak	EN_L2_3_IT	DMWD	-0.05	0.06	-0.90	0.368	0.698
Braak	EN_L3_5_IT_2	DMWD	-0.15	0.08	-1.77	0.0761	0.323
Braak	EN_L3_5_IT_3	DMWD	-0.07	0.09	-0.73	0.466	0.753
Braak	EN_L6_IT_1	DMWD	1.07	0.44	2.45	0.0144	0.296
Braak	IN_PVALB	DMWD	-0.12	0.10	-1.18	0.237	0.826
Braak	IN_VIP	DMWD	-0.06	0.09	-0.73	0.465	0.729
Braak	OPC	DMWD	-0.01	0.09	-0.07	0.948	0.985
Braak	Oligo	DMWD	0.07	0.06	1.26	0.209	0.514
Braak	Adaptive	DMXL1	-0.35	0.18	-1.90	0.058	0.953
Braak	Astro	DMXL1	-0.04	0.03	-1.39	0.163	0.389
Braak	EN_L2_3_IT	DMXL1	0.04	0.02	1.86	0.0623	0.317
Braak	EN_L3_5_IT_1	DMXL1	0.03	0.03	1.19	0.233	0.61
Braak	EN_L3_5_IT_2	DMXL1	0.04	0.02	1.66	0.097	0.366
Braak	EN_L3_5_IT_3	DMXL1	0.03	0.02	1.46	0.144	0.436
Braak	EN_L5_6_NP	DMXL1	0.01	0.04	0.21	0.83	0.986
Braak	EN_L5_ET	DMXL1	-0.20	0.26	-0.76	0.448	0.961
Braak	EN_L6B	DMXL1	-0.07	0.04	-1.73	0.0837	0.498
Braak	EN_L6_CT	DMXL1	0.02	0.03	0.56	0.574	0.86
Braak	EN_L6_IT_1	DMXL1	0.04	0.03	1.18	0.239	0.749
Braak	EN_L6_IT_2	DMXL1	0.09	0.04	2.17	0.0302	0.457
Braak	Endo	DMXL1	-0.12	0.08	-1.44	0.151	0.746
Braak	IN_ADARB2	DMXL1	-0.02	0.03	-0.64	0.525	0.893
Braak	IN_LAMP5_LHX6	DMXL1	-0.01	0.03	-0.18	0.857	0.968
Braak	IN_LAMP5_RELN	DMXL1	0.03	0.03	1.02	0.306	0.769
Braak	IN_PVALB	DMXL1	0.03	0.02	1.24	0.213	0.812
Braak	IN_PVALB_CHC	DMXL1	0.05	0.04	1.50	0.134	0.609
Braak	IN_SST	DMXL1	0.02	0.03	0.57	0.567	0.889
Braak	IN_VIP	DMXL1	0.05	0.02	2.36	0.0185	0.15
Braak	Micro	DMXL1	0.10	0.03	3.31	0.000948	0.0225
Braak	OPC	DMXL1	0.00	0.02	0.05	0.962	0.988
Braak	Oligo	DMXL1	-0.05	0.02	-2.45	0.0143	0.143
Braak	PC	DMXL1	0.05	0.08	0.70	0.481	0.934
Braak	PVM	DMXL1	0.09	0.10	0.92	0.355	0.992
Braak	SMC	DMXL1	0.17	0.19	0.93	0.353	0.999
Braak	VLMC	DMXL1	0.09	0.08	1.13	0.257	0.665
Braak	Astro	DMXL2	-0.19	0.04	-5.22	1.8e-07	4.37e-05
Braak	EN_L2_3_IT	DMXL2	-0.00	0.02	-0.08	0.935	0.977
Braak	EN_L3_5_IT_1	DMXL2	0.01	0.03	0.43	0.666	0.877
Braak	EN_L3_5_IT_2	DMXL2	0.02	0.03	0.61	0.541	0.8
Braak	EN_L3_5_IT_3	DMXL2	0.03	0.03	0.93	0.353	0.665
Braak	EN_L5_6_NP	DMXL2	-0.05	0.04	-1.24	0.214	0.824
Braak	EN_L5_ET	DMXL2	0.03	0.28	0.11	0.914	0.996
Braak	EN_L6B	DMXL2	0.04	0.04	1.12	0.261	0.717
Braak	EN_L6_CT	DMXL2	-0.01	0.03	-0.23	0.82	0.951
Braak	EN_L6_IT_1	DMXL2	-0.00	0.04	-0.02	0.981	0.996
Braak	EN_L6_IT_2	DMXL2	0.03	0.05	0.68	0.498	0.912
Braak	Endo	DMXL2	-0.01	0.44	-0.03	0.978	0.997
Braak	IN_ADARB2	DMXL2	-0.03	0.04	-0.85	0.396	0.84
Braak	IN_LAMP5_LHX6	DMXL2	0.02	0.04	0.49	0.627	0.909
Braak	IN_LAMP5_RELN	DMXL2	-0.01	0.03	-0.24	0.814	0.967
Braak	IN_PVALB	DMXL2	0.02	0.03	0.64	0.519	0.931
Braak	IN_PVALB_CHC	DMXL2	0.03	0.04	0.65	0.517	0.879
Braak	IN_SST	DMXL2	0.03	0.03	0.95	0.342	0.8
Braak	IN_VIP	DMXL2	0.02	0.02	0.84	0.399	0.681
Braak	Micro	DMXL2	0.25	0.06	4.33	1.47e-05	0.000967
Braak	OPC	DMXL2	-0.00	0.03	-0.10	0.919	0.975
Braak	Oligo	DMXL2	-0.09	0.03	-2.84	0.00457	0.084
Braak	PC	DMXL2	-0.00	0.11	-0.04	0.97	0.998
Braak	PVM	DMXL2	0.06	0.12	0.51	0.612	0.992
Braak	VLMC	DMXL2	0.01	0.10	0.14	0.89	0.977
Braak	Astro	DNA2	0.27	0.08	3.61	0.000311	0.00744
Braak	EN_L2_3_IT	DNA2	0.08	0.05	1.63	0.103	0.404
Braak	EN_L3_5_IT_1	DNA2	0.21	0.08	2.73	0.00633	0.116
Braak	EN_L3_5_IT_2	DNA2	0.17	0.07	2.42	0.0154	0.133
Braak	EN_L3_5_IT_3	DNA2	0.08	0.19	0.40	0.686	0.874
Braak	EN_L5_6_NP	DNA2	-0.03	0.10	-0.27	0.786	0.984
Braak	EN_L6B	DNA2	0.10	0.10	1.02	0.307	0.751
Braak	EN_L6_CT	DNA2	0.14	0.08	1.65	0.0999	0.46
Braak	EN_L6_IT_1	DNA2	0.10	0.07	1.37	0.172	0.692
Braak	EN_L6_IT_2	DNA2	0.13	0.10	1.28	0.199	0.755
Braak	IN_ADARB2	DNA2	0.05	0.08	0.59	0.556	0.902
Braak	IN_LAMP5_LHX6	DNA2	0.08	0.10	0.80	0.422	0.829
Braak	IN_LAMP5_RELN	DNA2	-0.06	0.08	-0.80	0.425	0.83
Braak	IN_PVALB	DNA2	0.02	0.06	0.28	0.782	0.976
Braak	IN_PVALB_CHC	DNA2	0.01	0.12	0.10	0.923	0.986
Braak	IN_SST	DNA2	0.09	0.08	1.22	0.224	0.723
Braak	IN_VIP	DNA2	0.09	0.06	1.58	0.115	0.373
Braak	Micro	DNA2	0.35	0.10	3.57	0.000352	0.0112
Braak	OPC	DNA2	0.11	0.07	1.52	0.127	0.474
Braak	Oligo	DNA2	0.16	0.06	2.89	0.00383	0.0769
Braak	Astro	DNAAF1	0.08	0.08	0.94	0.346	0.595
Braak	EN_L2_3_IT	DNAAF1	-0.05	0.05	-1.03	0.302	0.642
Braak	EN_L3_5_IT_1	DNAAF1	-0.25	0.09	-2.88	0.00397	0.0928
Braak	EN_L3_5_IT_2	DNAAF1	-0.03	0.07	-0.42	0.676	0.874
Braak	EN_L3_5_IT_3	DNAAF1	-0.02	0.07	-0.26	0.793	0.925
Braak	EN_L5_6_NP	DNAAF1	0.59	0.41	1.43	0.153	0.773
Braak	EN_L5_ET	DNAAF1	-0.73	0.63	-1.16	0.247	0.923
Braak	EN_L6B	DNAAF1	0.02	0.11	0.17	0.867	0.972
Braak	EN_L6_CT	DNAAF1	-0.13	0.10	-1.33	0.183	0.588
Braak	EN_L6_IT_1	DNAAF1	0.05	0.08	0.66	0.511	0.885
Braak	EN_L6_IT_2	DNAAF1	-0.04	0.12	-0.33	0.739	0.958
Braak	IN_ADARB2	DNAAF1	0.01	0.08	0.13	0.895	0.981
Braak	IN_LAMP5_RELN	DNAAF1	-0.05	0.11	-0.49	0.623	0.914
Braak	IN_PVALB	DNAAF1	0.10	0.09	1.12	0.264	0.839
Braak	IN_SST	DNAAF1	-0.04	0.10	-0.44	0.659	0.92
Braak	IN_VIP	DNAAF1	-0.13	0.09	-1.42	0.155	0.436
Braak	Oligo	DNAAF1	-0.02	0.08	-0.24	0.81	0.927
Braak	Astro	DNAAF2	0.11	0.05	2.03	0.0423	0.175
Braak	EN_L2_3_IT	DNAAF2	0.04	0.05	0.88	0.377	0.705
Braak	EN_L3_5_IT_1	DNAAF2	-0.02	0.08	-0.22	0.829	0.945
Braak	EN_L3_5_IT_2	DNAAF2	-0.01	0.07	-0.19	0.852	0.947
Braak	EN_L3_5_IT_3	DNAAF2	0.05	0.06	0.77	0.439	0.733
Braak	EN_L6B	DNAAF2	0.05	0.35	0.14	0.886	0.977
Braak	EN_L6_CT	DNAAF2	-0.47	0.32	-1.49	0.137	0.53
Braak	EN_L6_IT_1	DNAAF2	-0.08	0.09	-0.89	0.374	0.827
Braak	IN_ADARB2	DNAAF2	-0.02	0.10	-0.15	0.879	0.979
Braak	IN_LAMP5_RELN	DNAAF2	0.03	0.09	0.27	0.79	0.962
Braak	IN_PVALB	DNAAF2	-0.02	0.07	-0.24	0.812	0.979
Braak	IN_SST	DNAAF2	-0.01	0.08	-0.16	0.874	0.975
Braak	IN_VIP	DNAAF2	0.03	0.06	0.43	0.666	0.852
Braak	Micro	DNAAF2	-0.01	0.09	-0.15	0.88	0.966
Braak	OPC	DNAAF2	-0.01	0.06	-0.24	0.811	0.941
Braak	Oligo	DNAAF2	0.01	0.04	0.13	0.897	0.963
Braak	Astro	DNAAF4	-0.14	0.12	-1.17	0.244	0.488
Braak	Astro	DNAAF5	0.01	0.04	0.26	0.794	0.901
Braak	EN_L2_3_IT	DNAAF5	-0.06	0.03	-1.87	0.0617	0.316
Braak	EN_L3_5_IT_1	DNAAF5	0.04	0.05	0.81	0.42	0.752
Braak	EN_L3_5_IT_2	DNAAF5	-0.08	0.04	-2.03	0.042	0.234
Braak	EN_L3_5_IT_3	DNAAF5	-0.02	0.04	-0.49	0.628	0.847
Braak	EN_L5_6_NP	DNAAF5	0.06	0.08	0.70	0.482	0.926
Braak	EN_L5_ET	DNAAF5	-0.51	0.46	-1.09	0.275	0.93
Braak	EN_L6B	DNAAF5	-0.07	0.08	-0.83	0.407	0.813
Braak	EN_L6_CT	DNAAF5	0.02	0.06	0.29	0.772	0.934
Braak	EN_L6_IT_1	DNAAF5	-0.09	0.05	-1.67	0.0958	0.58
Braak	EN_L6_IT_2	DNAAF5	0.06	0.08	0.81	0.415	0.875
Braak	IN_ADARB2	DNAAF5	-0.05	0.07	-0.69	0.489	0.88
Braak	IN_LAMP5_LHX6	DNAAF5	-0.05	0.09	-0.62	0.535	0.884
Braak	IN_LAMP5_RELN	DNAAF5	0.03	0.07	0.44	0.656	0.924
Braak	IN_PVALB	DNAAF5	0.02	0.04	0.49	0.625	0.955
Braak	IN_PVALB_CHC	DNAAF5	0.12	0.08	1.38	0.167	0.658
Braak	IN_SST	DNAAF5	-0.02	0.05	-0.42	0.676	0.926
Braak	IN_VIP	DNAAF5	0.02	0.04	0.47	0.641	0.838
Braak	Micro	DNAAF5	0.02	0.08	0.19	0.853	0.957
Braak	OPC	DNAAF5	0.02	0.05	0.35	0.724	0.906
Braak	Oligo	DNAAF5	0.01	0.04	0.20	0.845	0.941
Braak	Astro	DNAH1	-0.11	0.05	-2.12	0.034	0.152
Braak	EN_L2_3_IT	DNAH1	-0.10	0.04	-2.74	0.00608	0.0933
Braak	EN_L3_5_IT_1	DNAH1	-0.02	0.07	-0.22	0.825	0.943
Braak	EN_L3_5_IT_2	DNAH1	-0.14	0.04	-3.16	0.00158	0.031
Braak	EN_L3_5_IT_3	DNAH1	-0.10	0.04	-2.33	0.0196	0.149
Braak	EN_L5_6_NP	DNAH1	-0.05	0.09	-0.61	0.544	0.939
Braak	EN_L5_ET	DNAH1	0.61	0.59	1.04	0.298	0.933
Braak	EN_L6B	DNAH1	-0.02	0.09	-0.24	0.808	0.959
Braak	EN_L6_CT	DNAH1	-0.14	0.07	-2.05	0.0406	0.313
Braak	EN_L6_IT_1	DNAH1	0.00	0.06	0.02	0.983	0.997
Braak	EN_L6_IT_2	DNAH1	-0.23	0.08	-2.69	0.00707	0.292
Braak	IN_ADARB2	DNAH1	-0.03	0.07	-0.40	0.688	0.939
Braak	IN_LAMP5_LHX6	DNAH1	-0.13	0.10	-1.28	0.2	0.684
Braak	IN_LAMP5_RELN	DNAH1	0.01	0.07	0.14	0.888	0.977
Braak	IN_PVALB	DNAH1	-0.13	0.06	-2.38	0.0174	0.415
Braak	IN_PVALB_CHC	DNAH1	-0.01	0.11	-0.10	0.924	0.986
Braak	IN_SST	DNAH1	-0.10	0.06	-1.59	0.111	0.586
Braak	IN_VIP	DNAH1	-0.06	0.05	-1.16	0.247	0.547
Braak	Micro	DNAH1	-0.06	0.06	-0.99	0.322	0.685
Braak	OPC	DNAH1	0.00	0.07	0.00	0.998	0.999
Braak	Oligo	DNAH1	-0.17	0.06	-2.81	0.00494	0.0872
Braak	Astro	DNAH10	-0.01	0.07	-0.08	0.939	0.973
Braak	EN_L2_3_IT	DNAH10	0.01	0.07	0.10	0.924	0.974
Braak	EN_L3_5_IT_1	DNAH10	0.13	0.11	1.17	0.241	0.617
Braak	EN_L3_5_IT_2	DNAH10	0.10	0.09	1.15	0.248	0.569
Braak	EN_L3_5_IT_3	DNAH10	0.19	0.08	2.24	0.0248	0.171
Braak	EN_L5_6_NP	DNAH10	0.04	0.12	0.30	0.768	0.982
Braak	EN_L6B	DNAH10	0.33	0.12	2.79	0.00531	0.157
Braak	EN_L6_CT	DNAH10	0.02	0.11	0.18	0.854	0.962
Braak	EN_L6_IT_1	DNAH10	-0.01	0.10	-0.06	0.948	0.991
Braak	EN_L6_IT_2	DNAH10	0.07	0.13	0.52	0.605	0.943
Braak	IN_ADARB2	DNAH10	0.21	0.11	1.83	0.0666	0.533
Braak	IN_LAMP5_LHX6	DNAH10	-0.42	0.11	-3.83	0.000128	0.0447
Braak	IN_LAMP5_RELN	DNAH10	-0.07	0.10	-0.75	0.456	0.847
Braak	IN_PVALB	DNAH10	-0.05	0.07	-0.66	0.511	0.93
Braak	IN_PVALB_CHC	DNAH10	0.01	0.12	0.07	0.945	0.99
Braak	IN_SST	DNAH10	0.06	0.09	0.60	0.547	0.882
Braak	IN_VIP	DNAH10	-0.14	0.06	-2.21	0.0268	0.18
Braak	OPC	DNAH10	-0.19	0.08	-2.24	0.025	0.262
Braak	Oligo	DNAH10	-0.09	0.05	-1.73	0.0834	0.338
Braak	Astro	DNAH11	-0.07	0.11	-0.68	0.499	0.721
Braak	EN_L2_3_IT	DNAH11	0.22	0.08	2.78	0.00538	0.0865
Braak	EN_L3_5_IT_2	DNAH11	-0.00	0.10	-0.05	0.962	0.988
Braak	EN_L3_5_IT_3	DNAH11	0.22	0.10	2.10	0.0356	0.21
Braak	EN_L6B	DNAH11	0.60	0.63	0.95	0.341	0.774
Braak	EN_L6_CT	DNAH11	-0.18	0.54	-0.33	0.741	0.922
Braak	EN_L6_IT_1	DNAH11	0.18	0.14	1.29	0.198	0.718
Braak	EN_L6_IT_2	DNAH11	0.38	0.21	1.80	0.0719	0.59
Braak	Endo	DNAH11	0.53	0.63	0.85	0.397	0.896
Braak	IN_ADARB2	DNAH11	0.19	0.15	1.26	0.207	0.729
Braak	IN_PVALB	DNAH11	0.19	0.10	1.92	0.0549	0.595
Braak	IN_SST	DNAH11	0.11	0.13	0.84	0.401	0.828
Braak	IN_VIP	DNAH11	0.03	0.09	0.32	0.752	0.895
Braak	OPC	DNAH11	-0.03	0.10	-0.26	0.793	0.934
Braak	Oligo	DNAH11	0.29	0.11	2.72	0.00655	0.0981
Braak	PC	DNAH11	0.11	0.21	0.52	0.602	0.95
Braak	Astro	DNAH12	-0.09	0.06	-1.61	0.108	0.304
Braak	EN_L2_3_IT	DNAH12	-0.03	0.05	-0.55	0.581	0.83
Braak	EN_L3_5_IT_1	DNAH12	0.05	0.07	0.66	0.51	0.803
Braak	EN_L3_5_IT_2	DNAH12	0.06	0.06	0.96	0.335	0.651
Braak	EN_L3_5_IT_3	DNAH12	-0.01	0.07	-0.18	0.856	0.951
Braak	EN_L5_6_NP	DNAH12	-0.04	0.12	-0.38	0.706	0.977
Braak	EN_L6B	DNAH12	0.06	0.11	0.58	0.564	0.883
Braak	EN_L6_CT	DNAH12	0.07	0.10	0.64	0.522	0.833
Braak	EN_L6_IT_1	DNAH12	-0.01	0.09	-0.12	0.908	0.982
Braak	EN_L6_IT_2	DNAH12	0.03	0.12	0.25	0.802	0.97
Braak	IN_ADARB2	DNAH12	0.05	0.10	0.44	0.661	0.931
Braak	IN_LAMP5_LHX6	DNAH12	-0.13	0.13	-1.01	0.311	0.771
Braak	IN_LAMP5_RELN	DNAH12	0.13	0.09	1.33	0.184	0.669
Braak	IN_PVALB	DNAH12	0.01	0.07	0.15	0.882	0.991
Braak	IN_SST	DNAH12	-0.09	0.09	-0.97	0.333	0.793
Braak	IN_VIP	DNAH12	-0.03	0.07	-0.44	0.66	0.848
Braak	Micro	DNAH12	0.17	0.09	1.88	0.0597	0.306
Braak	OPC	DNAH12	-0.06	0.07	-0.82	0.415	0.736
Braak	Oligo	DNAH12	-0.03	0.05	-0.55	0.582	0.811
Braak	Astro	DNAH14	-0.12	0.06	-1.96	0.0501	0.193
Braak	EN_L2_3_IT	DNAH14	0.02	0.07	0.33	0.742	0.907
Braak	EN_L3_5_IT_1	DNAH14	-0.02	0.05	-0.47	0.64	0.863
Braak	EN_L3_5_IT_2	DNAH14	0.06	0.06	1.17	0.244	0.564
Braak	EN_L3_5_IT_3	DNAH14	0.03	0.05	0.64	0.521	0.788
Braak	EN_L5_6_NP	DNAH14	0.08	0.13	0.62	0.532	0.939
Braak	EN_L5_ET	DNAH14	-0.05	0.41	-0.13	0.9	0.995
Braak	EN_L6B	DNAH14	-0.09	0.06	-1.65	0.0981	0.527
Braak	EN_L6_CT	DNAH14	0.15	0.07	2.11	0.0349	0.287
Braak	EN_L6_IT_1	DNAH14	-0.01	0.06	-0.23	0.816	0.969
Braak	EN_L6_IT_2	DNAH14	-0.05	0.12	-0.44	0.659	0.95
Braak	Endo	DNAH14	-0.37	0.44	-0.85	0.396	0.896
Braak	IN_ADARB2	DNAH14	-0.16	0.05	-3.03	0.00249	0.195
Braak	IN_LAMP5_LHX6	DNAH14	-0.01	0.10	-0.09	0.931	0.982
Braak	IN_LAMP5_RELN	DNAH14	0.05	0.09	0.55	0.58	0.898
Braak	IN_PVALB	DNAH14	0.02	0.07	0.32	0.746	0.972
Braak	IN_PVALB_CHC	DNAH14	0.06	0.12	0.47	0.635	0.92
Braak	IN_SST	DNAH14	0.13	0.07	1.69	0.0918	0.556
Braak	IN_VIP	DNAH14	-0.11	0.04	-2.51	0.0121	0.12
Braak	Micro	DNAH14	0.14	0.10	1.45	0.146	0.487
Braak	OPC	DNAH14	-0.15	0.06	-2.46	0.0138	0.213
Braak	Oligo	DNAH14	-0.06	0.05	-1.18	0.237	0.546
Braak	VLMC	DNAH14	0.33	0.21	1.55	0.122	0.507
Braak	Astro	DNAH17	0.05	0.08	0.62	0.532	0.743
Braak	EN_L2_3_IT	DNAH17	-0.09	0.08	-1.05	0.295	0.636
Braak	EN_L3_5_IT_1	DNAH17	-0.23	0.12	-2.00	0.0457	0.311
Braak	EN_L3_5_IT_2	DNAH17	0.12	0.09	1.36	0.174	0.486
Braak	EN_L3_5_IT_3	DNAH17	-0.01	0.09	-0.16	0.877	0.959
Braak	EN_L5_6_NP	DNAH17	-0.13	0.42	-0.30	0.765	0.982
Braak	EN_L6B	DNAH17	-0.19	0.46	-0.42	0.675	0.924
Braak	EN_L6_CT	DNAH17	0.17	0.13	1.37	0.172	0.577
Braak	EN_L6_IT_1	DNAH17	0.11	0.12	0.94	0.348	0.816
Braak	EN_L6_IT_2	DNAH17	0.06	0.14	0.40	0.693	0.952
Braak	IN_LAMP5_RELN	DNAH17	0.03	0.11	0.23	0.815	0.967
Braak	IN_PVALB	DNAH17	-0.06	0.09	-0.71	0.478	0.92
Braak	IN_SST	DNAH17	-0.01	0.10	-0.11	0.909	0.982
Braak	IN_VIP	DNAH17	-0.05	0.07	-0.64	0.525	0.769
Braak	Micro	DNAH17	0.09	0.11	0.80	0.424	0.762
Braak	OPC	DNAH17	0.05	0.09	0.53	0.594	0.839
Braak	Oligo	DNAH17	-0.02	0.06	-0.29	0.774	0.912
Braak	Astro	DNAH2	-0.11	0.07	-1.66	0.0966	0.285
Braak	EN_L2_3_IT	DNAH2	-0.02	0.05	-0.45	0.654	0.867
Braak	EN_L3_5_IT_1	DNAH2	0.10	0.07	1.42	0.155	0.52
Braak	EN_L3_5_IT_2	DNAH2	0.10	0.07	1.50	0.134	0.426
Braak	EN_L3_5_IT_3	DNAH2	-0.04	0.07	-0.50	0.618	0.843
Braak	EN_L5_6_NP	DNAH2	-0.16	0.44	-0.36	0.715	0.978
Braak	EN_L6B	DNAH2	0.10	0.41	0.23	0.815	0.961
Braak	EN_L6_CT	DNAH2	-0.01	0.10	-0.08	0.934	0.984
Braak	EN_L6_IT_1	DNAH2	0.07	0.08	0.79	0.428	0.855
Braak	EN_L6_IT_2	DNAH2	-0.13	0.13	-1.02	0.307	0.822
Braak	IN_ADARB2	DNAH2	-0.00	0.10	-0.03	0.976	0.995
Braak	IN_LAMP5_LHX6	DNAH2	0.04	0.14	0.29	0.773	0.95
Braak	IN_LAMP5_RELN	DNAH2	0.18	0.11	1.58	0.113	0.581
Braak	IN_PVALB	DNAH2	-0.06	0.08	-0.71	0.476	0.919
Braak	IN_SST	DNAH2	-0.09	0.10	-0.95	0.341	0.799
Braak	IN_VIP	DNAH2	0.05	0.08	0.58	0.561	0.791
Braak	OPC	DNAH2	-0.15	0.09	-1.68	0.0925	0.419
Braak	Oligo	DNAH2	-0.02	0.06	-0.27	0.79	0.92
Braak	Astro	DNAH3	0.16	0.09	1.75	0.0798	0.254
Braak	EN_L2_3_IT	DNAH3	-0.09	0.06	-1.37	0.17	0.503
Braak	EN_L3_5_IT_1	DNAH3	-0.03	0.10	-0.32	0.753	0.914
Braak	EN_L3_5_IT_2	DNAH3	0.05	0.09	0.60	0.547	0.803
Braak	EN_L3_5_IT_3	DNAH3	0.08	0.08	1.00	0.316	0.63
Braak	EN_L5_6_NP	DNAH3	-0.10	0.42	-0.24	0.811	0.985
Braak	EN_L6B	DNAH3	-0.07	0.42	-0.15	0.877	0.975
Braak	EN_L6_CT	DNAH3	-0.54	0.45	-1.20	0.229	0.636
Braak	EN_L6_IT_1	DNAH3	0.15	0.11	1.31	0.191	0.709
Braak	IN_ADARB2	DNAH3	-0.06	0.10	-0.63	0.527	0.893
Braak	IN_LAMP5_RELN	DNAH3	-0.17	0.13	-1.29	0.197	0.682
Braak	IN_PVALB	DNAH3	-0.04	0.08	-0.47	0.637	0.957
Braak	IN_VIP	DNAH3	-0.18	0.08	-2.27	0.0231	0.167
Braak	OPC	DNAH3	0.08	0.12	0.66	0.51	0.794
Braak	Oligo	DNAH3	-0.05	0.09	-0.55	0.581	0.811
Braak	Astro	DNAH5	0.03	0.09	0.28	0.776	0.892
Braak	EN_L2_3_IT	DNAH5	-0.11	0.06	-1.92	0.0553	0.3
Braak	EN_L3_5_IT_1	DNAH5	-0.03	0.09	-0.38	0.706	0.896
Braak	EN_L3_5_IT_2	DNAH5	0.09	0.09	0.95	0.342	0.657
Braak	EN_L3_5_IT_3	DNAH5	0.07	0.08	0.82	0.414	0.717
Braak	EN_L5_6_NP	DNAH5	-1.28	0.50	-2.59	0.00969	0.459
Braak	EN_L6B	DNAH5	-0.14	0.11	-1.25	0.211	0.675
Braak	EN_L6_CT	DNAH5	0.09	0.10	0.85	0.397	0.761
Braak	EN_L6_IT_1	DNAH5	0.05	0.10	0.49	0.625	0.925
Braak	EN_L6_IT_2	DNAH5	-0.17	0.14	-1.19	0.236	0.776
Braak	Endo	DNAH5	0.46	0.78	0.59	0.555	0.938
Braak	IN_ADARB2	DNAH5	0.13	0.13	1.02	0.307	0.788
Braak	IN_PVALB	DNAH5	0.08	0.08	1.02	0.306	0.858
Braak	IN_PVALB_CHC	DNAH5	-0.10	0.14	-0.72	0.471	0.863
Braak	IN_SST	DNAH5	0.07	0.08	0.91	0.362	0.809
Braak	IN_VIP	DNAH5	0.08	0.08	1.00	0.315	0.615
Braak	OPC	DNAH5	0.08	0.10	0.82	0.415	0.736
Braak	Oligo	DNAH5	-0.03	0.08	-0.34	0.732	0.892
Braak	Astro	DNAH6	0.18	0.09	2.01	0.0443	0.18
Braak	EN_L2_3_IT	DNAH6	0.09	0.04	2.31	0.0207	0.182
Braak	EN_L3_5_IT_1	DNAH6	0.11	0.05	2.37	0.0178	0.203
Braak	EN_L3_5_IT_2	DNAH6	0.17	0.06	3.08	0.00204	0.037
Braak	EN_L3_5_IT_3	DNAH6	0.14	0.04	3.33	0.000881	0.0219
Braak	EN_L5_6_NP	DNAH6	0.12	0.08	1.39	0.164	0.788
Braak	EN_L5_ET	DNAH6	0.64	0.34	1.89	0.0588	0.8
Braak	EN_L6B	DNAH6	-0.04	0.07	-0.56	0.579	0.89
Braak	EN_L6_CT	DNAH6	0.17	0.06	2.76	0.0057	0.114
Braak	EN_L6_IT_1	DNAH6	-0.04	0.05	-0.78	0.435	0.857
Braak	EN_L6_IT_2	DNAH6	0.19	0.08	2.28	0.0224	0.408
Braak	IN_ADARB2	DNAH6	0.15	0.07	2.08	0.0371	0.457
Braak	IN_LAMP5_LHX6	DNAH6	0.18	0.07	2.50	0.0124	0.272
Braak	IN_LAMP5_RELN	DNAH6	0.01	0.06	0.18	0.861	0.974
Braak	IN_PVALB	DNAH6	0.14	0.09	1.56	0.118	0.726
Braak	IN_PVALB_CHC	DNAH6	0.15	0.10	1.58	0.115	0.586
Braak	IN_SST	DNAH6	0.27	0.07	3.86	0.000114	0.0285
Braak	IN_VIP	DNAH6	0.24	0.05	5.11	3.27e-07	0.000149
Braak	Micro	DNAH6	0.08	0.10	0.81	0.416	0.756
Braak	OPC	DNAH6	0.04	0.07	0.54	0.59	0.837
Braak	Oligo	DNAH6	-0.01	0.08	-0.08	0.932	0.977
Braak	Astro	DNAH7	-0.22	0.09	-2.48	0.013	0.0843
Braak	EN_L2_3_IT	DNAH7	-0.10	0.04	-2.70	0.00688	0.0993
Braak	EN_L3_5_IT_1	DNAH7	-0.01	0.05	-0.30	0.762	0.918
Braak	EN_L3_5_IT_2	DNAH7	0.01	0.05	0.25	0.803	0.928
Braak	EN_L3_5_IT_3	DNAH7	-0.13	0.05	-2.43	0.0152	0.128
Braak	EN_L5_6_NP	DNAH7	-0.16	0.12	-1.35	0.177	0.797
Braak	EN_L5_ET	DNAH7	-0.24	0.29	-0.82	0.41	0.961
Braak	EN_L6B	DNAH7	-0.07	0.08	-0.79	0.428	0.823
Braak	EN_L6_CT	DNAH7	-0.18	0.07	-2.71	0.00676	0.124
Braak	EN_L6_IT_1	DNAH7	-0.03	0.06	-0.48	0.635	0.927
Braak	EN_L6_IT_2	DNAH7	-0.03	0.09	-0.30	0.767	0.962
Braak	IN_ADARB2	DNAH7	-0.07	0.09	-0.86	0.388	0.836
Braak	IN_LAMP5_LHX6	DNAH7	0.12	0.12	0.96	0.337	0.788
Braak	IN_LAMP5_RELN	DNAH7	-0.12	0.11	-1.08	0.28	0.751
Braak	IN_PVALB	DNAH7	0.02	0.05	0.48	0.632	0.955
Braak	IN_PVALB_CHC	DNAH7	0.01	0.10	0.06	0.954	0.993
Braak	IN_SST	DNAH7	-0.08	0.06	-1.30	0.194	0.691
Braak	IN_VIP	DNAH7	-0.08	0.06	-1.38	0.168	0.458
Braak	Micro	DNAH7	-0.02	0.10	-0.20	0.843	0.953
Braak	OPC	DNAH7	-0.01	0.08	-0.12	0.908	0.973
Braak	Oligo	DNAH7	0.12	0.08	1.62	0.106	0.377
Braak	VLMC	DNAH7	-0.01	0.15	-0.04	0.968	0.994
Braak	Astro	DNAH8	0.11	0.09	1.33	0.184	0.414
Braak	EN_L2_3_IT	DNAH8	0.00	0.07	0.02	0.981	0.994
Braak	EN_L3_5_IT_2	DNAH8	-0.50	0.34	-1.50	0.134	0.426
Braak	EN_L3_5_IT_3	DNAH8	0.25	0.10	2.51	0.012	0.112
Braak	EN_L6B	DNAH8	-1.64	0.61	-2.67	0.00755	0.187
Braak	IN_ADARB2	DNAH8	0.00	0.16	0.01	0.988	0.997
Braak	IN_PVALB	DNAH8	-0.23	0.42	-0.55	0.579	0.947
Braak	IN_VIP	DNAH8	0.41	0.39	1.05	0.294	0.595
Braak	Oligo	DNAH8	0.13	0.07	1.80	0.0726	0.315
Braak	Astro	DNAH9	0.09	0.06	1.58	0.114	0.314
Braak	EN_L2_3_IT	DNAH9	0.04	0.04	1.02	0.31	0.65
Braak	EN_L3_5_IT_1	DNAH9	0.06	0.06	1.06	0.291	0.657
Braak	EN_L3_5_IT_2	DNAH9	0.12	0.05	2.56	0.0105	0.106
Braak	EN_L3_5_IT_3	DNAH9	0.04	0.05	0.76	0.448	0.74
Braak	EN_L5_6_NP	DNAH9	0.06	0.09	0.72	0.47	0.924
Braak	EN_L5_ET	DNAH9	-0.85	0.54	-1.59	0.113	0.86
Braak	EN_L6B	DNAH9	0.23	0.08	2.72	0.00661	0.177
Braak	EN_L6_CT	DNAH9	0.13	0.08	1.70	0.0895	0.442
Braak	EN_L6_IT_1	DNAH9	0.09	0.06	1.32	0.188	0.705
Braak	EN_L6_IT_2	DNAH9	0.04	0.10	0.41	0.681	0.951
Braak	IN_ADARB2	DNAH9	-0.01	0.08	-0.07	0.943	0.989
Braak	IN_LAMP5_LHX6	DNAH9	-0.15	0.08	-1.84	0.0661	0.507
Braak	IN_LAMP5_RELN	DNAH9	0.11	0.08	1.33	0.182	0.667
Braak	IN_PVALB	DNAH9	0.01	0.06	0.14	0.887	0.992
Braak	IN_PVALB_CHC	DNAH9	-0.05	0.11	-0.41	0.683	0.93
Braak	IN_SST	DNAH9	0.08	0.06	1.40	0.163	0.663
Braak	IN_VIP	DNAH9	0.06	0.04	1.33	0.183	0.478
Braak	Micro	DNAH9	0.20	0.10	2.04	0.0413	0.253
Braak	OPC	DNAH9	-0.09	0.06	-1.39	0.164	0.519
Braak	Oligo	DNAH9	-0.07	0.06	-1.10	0.273	0.584
Braak	Astro	DNAI1	-0.03	0.09	-0.32	0.751	0.879
Braak	EN_L2_3_IT	DNAI1	0.07	0.07	1.00	0.319	0.657
Braak	EN_L3_5_IT_2	DNAI1	0.18	0.08	2.09	0.0368	0.217
Braak	EN_L3_5_IT_3	DNAI1	0.18	0.09	2.09	0.037	0.214
Braak	EN_L5_6_NP	DNAI1	0.58	0.45	1.29	0.197	0.808
Braak	EN_L5_ET	DNAI1	-0.40	0.45	-0.89	0.372	0.951
Braak	EN_L6B	DNAI1	0.78	0.50	1.55	0.121	0.564
Braak	EN_L6_CT	DNAI1	0.00	0.13	0.00	1	1
Braak	EN_L6_IT_1	DNAI1	0.05	0.11	0.43	0.665	0.934
Braak	EN_L6_IT_2	DNAI1	-0.31	0.52	-0.59	0.555	0.932
Braak	IN_LAMP5_LHX6	DNAI1	-0.09	0.44	-0.20	0.842	0.965
Braak	IN_PVALB	DNAI1	0.18	0.05	3.43	0.000601	0.0892
Braak	IN_PVALB_CHC	DNAI1	0.17	0.10	1.72	0.0852	0.536
Braak	IN_SST	DNAI1	0.17	0.10	1.66	0.0973	0.568
Braak	IN_VIP	DNAI1	0.21	0.09	2.23	0.026	0.177
Braak	Oligo	DNAI1	0.11	0.08	1.37	0.17	0.469
Braak	Astro	DNAI2	0.05	0.11	0.44	0.663	0.827
Braak	EN_L2_3_IT	DNAI2	-0.09	0.12	-0.79	0.432	0.741
Braak	Oligo	DNAI2	0.09	0.08	1.18	0.236	0.544
Braak	Astro	DNAI3	0.00	0.10	0.01	0.99	0.996
Braak	EN_L2_3_IT	DNAI3	0.33	0.10	3.27	0.00107	0.0348
Braak	EN_L3_5_IT_2	DNAI3	0.06	0.13	0.51	0.612	0.841
Braak	EN_L3_5_IT_3	DNAI3	0.18	0.12	1.51	0.131	0.417
Braak	EN_L6_CT	DNAI3	0.33	0.52	0.64	0.522	0.833
Braak	IN_PVALB	DNAI3	0.10	0.11	0.96	0.337	0.873
Braak	IN_SST	DNAI3	-0.15	0.15	-0.98	0.327	0.791
Braak	IN_VIP	DNAI3	-0.04	0.11	-0.40	0.69	0.864
Braak	Oligo	DNAI3	-0.00	0.09	-0.04	0.965	0.989
Braak	Astro	DNAI4	0.12	0.06	1.96	0.05	0.193
Braak	EN_L2_3_IT	DNAI4	0.05	0.04	1.43	0.152	0.478
Braak	EN_L3_5_IT_1	DNAI4	0.09	0.05	1.93	0.0534	0.333
Braak	EN_L3_5_IT_2	DNAI4	0.14	0.04	3.30	0.000969	0.0219
Braak	EN_L3_5_IT_3	DNAI4	0.14	0.05	3.13	0.00176	0.0343
Braak	EN_L5_6_NP	DNAI4	0.08	0.07	1.06	0.287	0.876
Braak	EN_L5_ET	DNAI4	0.45	0.39	1.16	0.245	0.923
Braak	EN_L6B	DNAI4	0.05	0.06	0.75	0.454	0.84
Braak	EN_L6_CT	DNAI4	0.04	0.06	0.62	0.535	0.839
Braak	EN_L6_IT_1	DNAI4	0.01	0.05	0.22	0.826	0.97
Braak	EN_L6_IT_2	DNAI4	0.15	0.07	2.05	0.04	0.491
Braak	IN_ADARB2	DNAI4	0.00	0.07	0.05	0.963	0.992
Braak	IN_LAMP5_LHX6	DNAI4	0.08	0.08	1.03	0.305	0.766
Braak	IN_LAMP5_RELN	DNAI4	0.05	0.07	0.66	0.509	0.871
Braak	IN_PVALB	DNAI4	0.13	0.05	2.67	0.00757	0.297
Braak	IN_PVALB_CHC	DNAI4	0.08	0.08	0.91	0.361	0.812
Braak	IN_SST	DNAI4	0.05	0.05	0.88	0.381	0.817
Braak	IN_VIP	DNAI4	0.04	0.04	0.99	0.322	0.621
Braak	Micro	DNAI4	0.07	0.10	0.71	0.479	0.795
Braak	OPC	DNAI4	0.05	0.05	0.87	0.384	0.714
Braak	Oligo	DNAI4	-0.05	0.04	-1.17	0.24	0.549
Braak	PC	DNAI4	0.01	0.40	0.02	0.981	0.998
Braak	VLMC	DNAI4	0.03	0.12	0.23	0.819	0.959
Braak	Astro	DNAJA1	0.29	0.08	3.75	0.000179	0.00514
Braak	EN_L2_3_IT	DNAJA1	0.16	0.05	2.98	0.00284	0.061
Braak	EN_L3_5_IT_1	DNAJA1	0.17	0.06	2.77	0.00563	0.112
Braak	EN_L3_5_IT_2	DNAJA1	0.12	0.06	2.02	0.0436	0.239
Braak	EN_L3_5_IT_3	DNAJA1	0.16	0.06	2.71	0.00674	0.0789
Braak	EN_L5_6_NP	DNAJA1	0.15	0.09	1.77	0.0772	0.709
Braak	EN_L5_ET	DNAJA1	-0.07	0.60	-0.12	0.905	0.995
Braak	EN_L6B	DNAJA1	0.16	0.09	1.76	0.0788	0.488
Braak	EN_L6_CT	DNAJA1	0.14	0.08	1.67	0.0942	0.45
Braak	EN_L6_IT_1	DNAJA1	0.18	0.08	2.31	0.0208	0.348
Braak	EN_L6_IT_2	DNAJA1	0.10	0.09	1.09	0.276	0.806
Braak	Endo	DNAJA1	0.02	0.12	0.15	0.879	0.986
Braak	IN_ADARB2	DNAJA1	0.06	0.07	0.81	0.416	0.846
Braak	IN_LAMP5_LHX6	DNAJA1	0.23	0.09	2.55	0.0109	0.262
Braak	IN_LAMP5_RELN	DNAJA1	0.09	0.07	1.18	0.238	0.721
Braak	IN_PVALB	DNAJA1	0.01	0.06	0.09	0.925	0.995
Braak	IN_PVALB_CHC	DNAJA1	0.04	0.08	0.53	0.593	0.906
Braak	IN_SST	DNAJA1	0.12	0.07	1.70	0.0896	0.551
Braak	IN_VIP	DNAJA1	0.07	0.06	1.19	0.234	0.534
Braak	Micro	DNAJA1	0.02	0.09	0.19	0.846	0.954
Braak	OPC	DNAJA1	0.18	0.06	3.06	0.00222	0.12
Braak	Oligo	DNAJA1	0.14	0.06	2.30	0.0212	0.174
Braak	PC	DNAJA1	-0.14	0.37	-0.38	0.703	0.966
Braak	Astro	DNAJA2	-0.09	0.04	-2.20	0.0276	0.134
Braak	EN_L2_3_IT	DNAJA2	0.04	0.04	0.98	0.328	0.663
Braak	EN_L3_5_IT_1	DNAJA2	0.14	0.06	2.25	0.0245	0.232
Braak	EN_L3_5_IT_2	DNAJA2	0.03	0.04	0.66	0.51	0.779
Braak	EN_L3_5_IT_3	DNAJA2	0.08	0.04	1.80	0.0724	0.305
Braak	EN_L5_6_NP	DNAJA2	0.02	0.08	0.26	0.792	0.984
Braak	EN_L6B	DNAJA2	0.03	0.08	0.35	0.725	0.937
Braak	EN_L6_CT	DNAJA2	0.06	0.07	0.93	0.352	0.734
Braak	EN_L6_IT_1	DNAJA2	0.07	0.06	1.20	0.23	0.742
Braak	EN_L6_IT_2	DNAJA2	-0.04	0.08	-0.50	0.619	0.945
Braak	Endo	DNAJA2	0.15	0.34	0.44	0.66	0.954
Braak	IN_ADARB2	DNAJA2	0.05	0.07	0.72	0.47	0.87
Braak	IN_LAMP5_LHX6	DNAJA2	0.04	0.09	0.45	0.654	0.918
Braak	IN_LAMP5_RELN	DNAJA2	-0.02	0.07	-0.37	0.709	0.94
Braak	IN_PVALB	DNAJA2	0.07	0.05	1.41	0.159	0.772
Braak	IN_PVALB_CHC	DNAJA2	-0.02	0.09	-0.18	0.859	0.968
Braak	IN_SST	DNAJA2	0.09	0.05	1.69	0.0909	0.554
Braak	IN_VIP	DNAJA2	-0.02	0.04	-0.58	0.56	0.79
Braak	Micro	DNAJA2	0.06	0.06	0.98	0.326	0.688
Braak	OPC	DNAJA2	0.03	0.05	0.60	0.548	0.815
Braak	Oligo	DNAJA2	0.02	0.03	0.49	0.621	0.835
Braak	Astro	DNAJA3	0.03	0.05	0.56	0.572	0.77
Braak	EN_L2_3_IT	DNAJA3	-0.03	0.03	-0.81	0.417	0.731
Braak	EN_L3_5_IT_1	DNAJA3	0.06	0.06	0.94	0.347	0.706
Braak	EN_L3_5_IT_2	DNAJA3	-0.01	0.05	-0.21	0.836	0.941
Braak	EN_L3_5_IT_3	DNAJA3	-0.03	0.04	-0.73	0.466	0.753
Braak	EN_L5_6_NP	DNAJA3	-0.01	0.08	-0.08	0.938	0.998
Braak	EN_L5_ET	DNAJA3	-1.03	0.60	-1.70	0.0888	0.841
Braak	EN_L6B	DNAJA3	0.00	0.08	0.01	0.99	0.999
Braak	EN_L6_CT	DNAJA3	0.01	0.07	0.20	0.843	0.959
Braak	EN_L6_IT_1	DNAJA3	-0.04	0.06	-0.66	0.51	0.885
Braak	EN_L6_IT_2	DNAJA3	-0.08	0.09	-0.84	0.401	0.869
Braak	IN_ADARB2	DNAJA3	0.00	0.07	0.06	0.953	0.99
Braak	IN_LAMP5_LHX6	DNAJA3	0.03	0.08	0.39	0.696	0.929
Braak	IN_LAMP5_RELN	DNAJA3	0.01	0.07	0.14	0.892	0.978
Braak	IN_PVALB	DNAJA3	0.03	0.05	0.53	0.595	0.951
Braak	IN_PVALB_CHC	DNAJA3	-0.27	0.09	-3.12	0.00181	0.0981
Braak	IN_SST	DNAJA3	0.06	0.06	0.97	0.33	0.792
Braak	IN_VIP	DNAJA3	-0.01	0.04	-0.14	0.889	0.957
Braak	Micro	DNAJA3	0.06	0.06	0.92	0.357	0.714
Braak	OPC	DNAJA3	0.01	0.04	0.29	0.769	0.924
Braak	Oligo	DNAJA3	0.01	0.03	0.20	0.845	0.941
Braak	Astro	DNAJA4	0.06	0.07	0.78	0.437	0.673
Braak	EN_L2_3_IT	DNAJA4	0.09	0.05	1.89	0.0586	0.309
Braak	EN_L3_5_IT_1	DNAJA4	0.04	0.06	0.72	0.474	0.785
Braak	EN_L3_5_IT_2	DNAJA4	0.07	0.05	1.38	0.168	0.479
Braak	EN_L3_5_IT_3	DNAJA4	0.06	0.06	1.05	0.292	0.609
Braak	EN_L5_6_NP	DNAJA4	0.10	0.08	1.22	0.222	0.828
Braak	EN_L6B	DNAJA4	0.12	0.09	1.31	0.189	0.657
Braak	EN_L6_CT	DNAJA4	0.11	0.10	1.11	0.268	0.672
Braak	EN_L6_IT_1	DNAJA4	0.13	0.10	1.23	0.218	0.731
Braak	EN_L6_IT_2	DNAJA4	0.22	0.11	2.00	0.0452	0.516
Braak	IN_ADARB2	DNAJA4	-0.00	0.07	-0.04	0.97	0.993
Braak	IN_LAMP5_LHX6	DNAJA4	0.00	0.10	0.01	0.992	0.998
Braak	IN_LAMP5_RELN	DNAJA4	0.07	0.08	0.84	0.4	0.819
Braak	IN_PVALB	DNAJA4	0.03	0.07	0.46	0.648	0.958
Braak	IN_PVALB_CHC	DNAJA4	-0.01	0.08	-0.14	0.89	0.976
Braak	IN_SST	DNAJA4	0.11	0.09	1.26	0.208	0.705
Braak	IN_VIP	DNAJA4	0.04	0.05	0.89	0.375	0.664
Braak	Micro	DNAJA4	-0.09	0.12	-0.73	0.466	0.789
Braak	OPC	DNAJA4	0.02	0.05	0.39	0.696	0.893
Braak	Oligo	DNAJA4	0.05	0.06	0.89	0.372	0.671
Braak	Adaptive	DNAJB1	-0.27	0.30	-0.93	0.353	0.966
Braak	Astro	DNAJB1	0.05	0.08	0.66	0.509	0.727
Braak	EN_L2_3_IT	DNAJB1	0.11	0.05	2.00	0.0457	0.272
Braak	EN_L3_5_IT_1	DNAJB1	0.11	0.07	1.58	0.113	0.456
Braak	EN_L3_5_IT_2	DNAJB1	0.13	0.06	2.05	0.0407	0.229
Braak	EN_L3_5_IT_3	DNAJB1	0.08	0.06	1.30	0.195	0.502
Braak	EN_L5_6_NP	DNAJB1	0.17	0.09	1.87	0.062	0.68
Braak	EN_L5_ET	DNAJB1	-0.04	0.51	-0.07	0.945	0.996
Braak	EN_L6B	DNAJB1	0.11	0.09	1.23	0.22	0.682
Braak	EN_L6_CT	DNAJB1	0.21	0.09	2.20	0.0281	0.264
Braak	EN_L6_IT_1	DNAJB1	0.04	0.08	0.53	0.599	0.918
Braak	EN_L6_IT_2	DNAJB1	0.11	0.10	1.11	0.266	0.798
Braak	Endo	DNAJB1	-0.40	0.62	-0.65	0.515	0.93
Braak	IN_ADARB2	DNAJB1	0.12	0.09	1.31	0.189	0.715
Braak	IN_LAMP5_LHX6	DNAJB1	-0.01	0.09	-0.14	0.891	0.976
Braak	IN_LAMP5_RELN	DNAJB1	0.16	0.09	1.84	0.0654	0.495
Braak	IN_PVALB	DNAJB1	0.04	0.06	0.58	0.562	0.944
Braak	IN_PVALB_CHC	DNAJB1	0.19	0.09	1.99	0.0464	0.424
Braak	IN_SST	DNAJB1	0.16	0.08	2.07	0.0385	0.422
Braak	IN_VIP	DNAJB1	0.07	0.07	1.09	0.276	0.579
Braak	Micro	DNAJB1	-0.06	0.11	-0.52	0.604	0.861
Braak	OPC	DNAJB1	-0.02	0.07	-0.30	0.765	0.923
Braak	Oligo	DNAJB1	0.09	0.07	1.36	0.174	0.475
Braak	PC	DNAJB1	-0.34	0.11	-2.94	0.0033	0.631
Braak	Astro	DNAJB11	0.04	0.06	0.62	0.535	0.745
Braak	EN_L2_3_IT	DNAJB11	0.01	0.05	0.22	0.824	0.938
Braak	EN_L3_5_IT_1	DNAJB11	-0.09	0.11	-0.78	0.435	0.764
Braak	EN_L3_5_IT_2	DNAJB11	0.07	0.08	0.86	0.388	0.692
Braak	EN_L3_5_IT_3	DNAJB11	-0.07	0.08	-0.80	0.425	0.725
Braak	EN_L6_IT_1	DNAJB11	0.17	0.10	1.65	0.098	0.585
Braak	IN_PVALB	DNAJB11	-0.02	0.09	-0.20	0.838	0.983
Braak	IN_SST	DNAJB11	-0.06	0.12	-0.52	0.605	0.903
Braak	IN_VIP	DNAJB11	-0.18	0.08	-2.17	0.0302	0.192
Braak	Micro	DNAJB11	-0.02	0.10	-0.17	0.862	0.959
Braak	OPC	DNAJB11	0.01	0.08	0.12	0.908	0.973
Braak	Oligo	DNAJB11	0.03	0.05	0.64	0.52	0.776
Braak	Astro	DNAJB12	0.00	0.04	0.03	0.978	0.991
Braak	EN_L2_3_IT	DNAJB12	-0.02	0.03	-0.47	0.637	0.859
Braak	EN_L3_5_IT_1	DNAJB12	-0.06	0.06	-0.99	0.322	0.685
Braak	EN_L3_5_IT_2	DNAJB12	0.02	0.04	0.54	0.587	0.826
Braak	EN_L3_5_IT_3	DNAJB12	-0.05	0.04	-1.19	0.232	0.546
Braak	EN_L5_6_NP	DNAJB12	-0.13	0.08	-1.73	0.0828	0.712
Braak	EN_L6B	DNAJB12	-0.08	0.08	-1.08	0.281	0.733
Braak	EN_L6_CT	DNAJB12	-0.06	0.07	-0.93	0.351	0.734
Braak	EN_L6_IT_1	DNAJB12	-0.04	0.06	-0.75	0.452	0.862
Braak	EN_L6_IT_2	DNAJB12	0.04	0.09	0.39	0.695	0.952
Braak	IN_ADARB2	DNAJB12	-0.11	0.07	-1.55	0.121	0.638
Braak	IN_LAMP5_LHX6	DNAJB12	-0.08	0.09	-0.91	0.363	0.801
Braak	IN_LAMP5_RELN	DNAJB12	-0.04	0.07	-0.60	0.552	0.888
Braak	IN_PVALB	DNAJB12	-0.13	0.04	-2.99	0.00277	0.19
Braak	IN_PVALB_CHC	DNAJB12	0.04	0.09	0.40	0.689	0.931
Braak	IN_SST	DNAJB12	-0.06	0.06	-0.96	0.336	0.795
Braak	IN_VIP	DNAJB12	-0.05	0.04	-1.18	0.238	0.539
Braak	Micro	DNAJB12	-0.00	0.06	-0.04	0.966	0.991
Braak	OPC	DNAJB12	0.03	0.05	0.69	0.491	0.785
Braak	Oligo	DNAJB12	-0.01	0.03	-0.18	0.86	0.949
Braak	Astro	DNAJB13	0.20	0.10	1.95	0.0517	0.197
Braak	EN_L2_3_IT	DNAJB13	0.10	0.11	0.90	0.369	0.699
Braak	Oligo	DNAJB13	0.09	0.10	0.94	0.345	0.65
Braak	Adaptive	DNAJB14	-0.01	0.14	-0.04	0.97	0.996
Braak	Astro	DNAJB14	-0.02	0.03	-0.64	0.525	0.738
Braak	EN_L2_3_IT	DNAJB14	0.01	0.02	0.59	0.555	0.816
Braak	EN_L3_5_IT_1	DNAJB14	0.01	0.03	0.23	0.817	0.939
Braak	EN_L3_5_IT_2	DNAJB14	0.02	0.03	0.81	0.417	0.716
Braak	EN_L3_5_IT_3	DNAJB14	0.02	0.03	0.62	0.537	0.797
Braak	EN_L5_6_NP	DNAJB14	0.06	0.04	1.35	0.179	0.797
Braak	EN_L5_ET	DNAJB14	-0.22	0.36	-0.61	0.543	0.968
Braak	EN_L6B	DNAJB14	-0.02	0.05	-0.43	0.666	0.923
Braak	EN_L6_CT	DNAJB14	-0.03	0.04	-0.98	0.329	0.716
Braak	EN_L6_IT_1	DNAJB14	0.03	0.04	0.72	0.472	0.871
Braak	EN_L6_IT_2	DNAJB14	-0.06	0.04	-1.38	0.168	0.728
Braak	Endo	DNAJB14	0.01	0.08	0.12	0.905	0.991
Braak	IN_ADARB2	DNAJB14	0.02	0.04	0.49	0.626	0.919
Braak	IN_LAMP5_LHX6	DNAJB14	0.03	0.04	0.77	0.444	0.846
Braak	IN_LAMP5_RELN	DNAJB14	0.01	0.04	0.31	0.756	0.953
Braak	IN_PVALB	DNAJB14	0.05	0.03	1.70	0.0897	0.682
Braak	IN_PVALB_CHC	DNAJB14	0.03	0.05	0.65	0.518	0.88
Braak	IN_SST	DNAJB14	0.02	0.03	0.73	0.464	0.853
Braak	IN_VIP	DNAJB14	0.05	0.02	1.91	0.0565	0.261
Braak	Micro	DNAJB14	0.07	0.04	2.03	0.0427	0.257
Braak	OPC	DNAJB14	-0.04	0.03	-1.61	0.108	0.446
Braak	Oligo	DNAJB14	-0.06	0.03	-2.09	0.037	0.227
Braak	PC	DNAJB14	-0.00	0.09	-0.04	0.965	0.998
Braak	PVM	DNAJB14	-0.15	0.12	-1.24	0.213	0.992
Braak	SMC	DNAJB14	-0.01	0.73	-0.02	0.984	0.999
Braak	VLMC	DNAJB14	-0.03	0.09	-0.30	0.768	0.945
Braak	Astro	DNAJB2	0.15	0.05	2.96	0.00307	0.0334
Braak	EN_L2_3_IT	DNAJB2	0.12	0.04	3.14	0.00171	0.0457
Braak	EN_L3_5_IT_1	DNAJB2	0.14	0.05	2.71	0.00664	0.119
Braak	EN_L3_5_IT_2	DNAJB2	0.12	0.05	2.56	0.0104	0.105
Braak	EN_L3_5_IT_3	DNAJB2	0.13	0.05	2.72	0.0066	0.0776
Braak	EN_L5_6_NP	DNAJB2	0.05	0.08	0.66	0.507	0.931
Braak	EN_L6B	DNAJB2	0.22	0.07	3.33	0.000867	0.0626
Braak	EN_L6_CT	DNAJB2	0.17	0.06	2.68	0.00746	0.13
Braak	EN_L6_IT_1	DNAJB2	0.09	0.06	1.52	0.129	0.633
Braak	EN_L6_IT_2	DNAJB2	0.00	0.08	0.06	0.95	0.99
Braak	Endo	DNAJB2	0.40	0.37	1.10	0.27	0.843
Braak	IN_ADARB2	DNAJB2	0.09	0.05	1.72	0.0855	0.575
Braak	IN_LAMP5_LHX6	DNAJB2	0.10	0.07	1.51	0.131	0.606
Braak	IN_LAMP5_RELN	DNAJB2	0.04	0.06	0.79	0.427	0.83
Braak	IN_PVALB	DNAJB2	0.02	0.05	0.38	0.704	0.968
Braak	IN_PVALB_CHC	DNAJB2	0.04	0.07	0.51	0.612	0.911
Braak	IN_SST	DNAJB2	-0.01	0.05	-0.19	0.852	0.97
Braak	IN_VIP	DNAJB2	0.02	0.04	0.58	0.561	0.791
Braak	Micro	DNAJB2	0.02	0.07	0.26	0.797	0.941
Braak	OPC	DNAJB2	0.07	0.06	1.17	0.241	0.601
Braak	Oligo	DNAJB2	-0.08	0.04	-2.05	0.0402	0.235
Braak	PC	DNAJB2	-0.61	0.39	-1.56	0.12	0.791
Braak	EN_L2_3_IT	DNAJB4	-0.16	0.12	-1.36	0.173	0.507
Braak	Oligo	DNAJB4	0.24	0.10	2.55	0.0108	0.125
Braak	Astro	DNAJB5	0.06	0.08	0.78	0.433	0.67
Braak	EN_L2_3_IT	DNAJB5	-0.06	0.09	-0.66	0.51	0.79
Braak	EN_L3_5_IT_2	DNAJB5	-0.13	0.10	-1.23	0.217	0.535
Braak	EN_L3_5_IT_3	DNAJB5	-0.32	0.11	-2.94	0.00324	0.0503
Braak	IN_PVALB	DNAJB5	0.09	0.11	0.80	0.425	0.902
Braak	IN_VIP	DNAJB5	0.02	0.08	0.27	0.786	0.911
Braak	OPC	DNAJB5	0.09	0.07	1.18	0.24	0.6
Braak	Oligo	DNAJB5	0.01	0.06	0.21	0.833	0.936
Braak	Adaptive	DNAJB6	-0.31	0.18	-1.70	0.0893	0.96
Braak	Astro	DNAJB6	0.19	0.06	3.27	0.00108	0.0166
Braak	EN_L2_3_IT	DNAJB6	0.05	0.03	1.54	0.124	0.435
Braak	EN_L3_5_IT_1	DNAJB6	0.02	0.04	0.48	0.633	0.861
Braak	EN_L3_5_IT_2	DNAJB6	-0.01	0.04	-0.33	0.744	0.904
Braak	EN_L3_5_IT_3	DNAJB6	0.01	0.04	0.34	0.738	0.9
Braak	EN_L5_6_NP	DNAJB6	0.00	0.06	0.03	0.975	0.999
Braak	EN_L5_ET	DNAJB6	-0.25	0.38	-0.65	0.514	0.968
Braak	EN_L6B	DNAJB6	0.10	0.06	1.53	0.127	0.571
Braak	EN_L6_CT	DNAJB6	0.06	0.05	1.06	0.29	0.689
Braak	EN_L6_IT_1	DNAJB6	0.02	0.05	0.46	0.644	0.929
Braak	EN_L6_IT_2	DNAJB6	0.09	0.06	1.51	0.131	0.688
Braak	Endo	DNAJB6	-0.05	0.09	-0.54	0.587	0.943
Braak	IN_ADARB2	DNAJB6	0.00	0.05	0.08	0.934	0.988
Braak	IN_LAMP5_LHX6	DNAJB6	-0.01	0.07	-0.15	0.878	0.974
Braak	IN_LAMP5_RELN	DNAJB6	-0.01	0.05	-0.21	0.833	0.968
Braak	IN_PVALB	DNAJB6	-0.04	0.04	-0.93	0.355	0.878
Braak	IN_PVALB_CHC	DNAJB6	0.01	0.06	0.27	0.79	0.96
Braak	IN_SST	DNAJB6	-0.03	0.05	-0.60	0.546	0.881
Braak	IN_VIP	DNAJB6	-0.02	0.04	-0.54	0.588	0.808
Braak	Micro	DNAJB6	0.02	0.07	0.29	0.774	0.933
Braak	OPC	DNAJB6	0.10	0.04	2.42	0.0154	0.22
Braak	Oligo	DNAJB6	0.11	0.06	2.01	0.0447	0.247
Braak	PC	DNAJB6	0.05	0.10	0.53	0.598	0.949
Braak	PVM	DNAJB6	0.17	0.17	1.02	0.308	0.992
Braak	SMC	DNAJB6	-1.81	0.77	-2.36	0.0182	0.999
Braak	VLMC	DNAJB6	-0.03	0.10	-0.26	0.794	0.95
Braak	Astro	DNAJB7	-0.19	0.13	-1.46	0.146	0.364
Braak	EN_L2_3_IT	DNAJB7	-0.11	0.13	-0.87	0.387	0.71
Braak	Oligo	DNAJB7	-0.30	0.11	-2.77	0.00567	0.0919
Braak	Astro	DNAJB9	0.03	0.07	0.50	0.619	0.799
Braak	EN_L2_3_IT	DNAJB9	0.06	0.05	1.19	0.234	0.58
Braak	EN_L3_5_IT_1	DNAJB9	0.03	0.10	0.27	0.787	0.927
Braak	EN_L3_5_IT_2	DNAJB9	0.07	0.06	1.12	0.261	0.581
Braak	EN_L3_5_IT_3	DNAJB9	0.01	0.06	0.16	0.873	0.958
Braak	EN_L6B	DNAJB9	-1.00	0.35	-2.88	0.00394	0.137
Braak	EN_L6_CT	DNAJB9	-0.13	0.10	-1.29	0.198	0.604
Braak	EN_L6_IT_1	DNAJB9	0.00	0.09	0.00	0.999	1
Braak	IN_ADARB2	DNAJB9	0.11	0.10	1.11	0.265	0.765
Braak	IN_LAMP5_RELN	DNAJB9	-0.06	0.09	-0.67	0.506	0.87
Braak	IN_PVALB	DNAJB9	0.08	0.07	1.10	0.273	0.842
Braak	IN_SST	DNAJB9	-0.08	0.09	-0.99	0.32	0.787
Braak	IN_VIP	DNAJB9	-0.11	0.06	-1.67	0.0955	0.341
Braak	Micro	DNAJB9	0.06	0.11	0.54	0.59	0.856
Braak	OPC	DNAJB9	-0.11	0.07	-1.53	0.125	0.471
Braak	Oligo	DNAJB9	-0.09	0.04	-1.94	0.0519	0.264
Braak	Adaptive	DNAJC1	-0.12	0.15	-0.85	0.396	0.967
Braak	Astro	DNAJC1	0.10	0.04	2.53	0.0113	0.0771
Braak	EN_L2_3_IT	DNAJC1	0.03	0.03	0.85	0.398	0.719
Braak	EN_L3_5_IT_1	DNAJC1	0.06	0.03	1.71	0.0868	0.405
Braak	EN_L3_5_IT_2	DNAJC1	0.10	0.03	3.37	0.000762	0.0191
Braak	EN_L3_5_IT_3	DNAJC1	0.07	0.03	2.14	0.0321	0.199
Braak	EN_L5_6_NP	DNAJC1	-0.02	0.05	-0.44	0.661	0.967
Braak	EN_L5_ET	DNAJC1	-0.20	0.28	-0.70	0.486	0.968
Braak	EN_L6B	DNAJC1	0.04	0.05	0.80	0.426	0.823
Braak	EN_L6_CT	DNAJC1	0.13	0.04	3.04	0.00234	0.0683
Braak	EN_L6_IT_1	DNAJC1	0.10	0.04	2.37	0.0178	0.327
Braak	EN_L6_IT_2	DNAJC1	-0.09	0.05	-1.79	0.0741	0.591
Braak	Endo	DNAJC1	-0.14	0.08	-1.89	0.0591	0.608
Braak	IN_ADARB2	DNAJC1	0.01	0.04	0.11	0.91	0.985
Braak	IN_LAMP5_LHX6	DNAJC1	0.09	0.06	1.43	0.153	0.635
Braak	IN_LAMP5_RELN	DNAJC1	0.05	0.05	1.05	0.294	0.76
Braak	IN_PVALB	DNAJC1	0.02	0.03	0.45	0.653	0.958
Braak	IN_PVALB_CHC	DNAJC1	0.00	0.05	0.04	0.967	0.995
Braak	IN_SST	DNAJC1	0.03	0.04	0.70	0.485	0.86
Braak	IN_VIP	DNAJC1	0.04	0.03	1.33	0.183	0.478
Braak	Micro	DNAJC1	0.06	0.05	1.26	0.206	0.569
Braak	OPC	DNAJC1	0.02	0.03	0.56	0.575	0.829
Braak	Oligo	DNAJC1	0.04	0.04	1.09	0.277	0.588
Braak	PC	DNAJC1	0.17	0.09	1.95	0.0514	0.723
Braak	PVM	DNAJC1	0.01	0.15	0.05	0.957	1
Braak	SMC	DNAJC1	0.74	0.26	2.86	0.00429	0.999
Braak	VLMC	DNAJC1	0.21	0.09	2.35	0.0188	0.243
Braak	Astro	DNAJC10	-0.01	0.04	-0.26	0.794	0.901
Braak	EN_L2_3_IT	DNAJC10	-0.01	0.03	-0.17	0.867	0.954
Braak	EN_L3_5_IT_1	DNAJC10	-0.05	0.04	-1.25	0.212	0.589
Braak	EN_L3_5_IT_2	DNAJC10	0.01	0.04	0.20	0.843	0.944
Braak	EN_L3_5_IT_3	DNAJC10	-0.01	0.04	-0.21	0.837	0.943
Braak	EN_L5_6_NP	DNAJC10	0.04	0.07	0.61	0.545	0.939
Braak	EN_L5_ET	DNAJC10	-0.29	0.38	-0.77	0.441	0.961
Braak	EN_L6B	DNAJC10	0.00	0.06	0.08	0.937	0.989
Braak	EN_L6_CT	DNAJC10	-0.10	0.05	-2.00	0.0455	0.331
Braak	EN_L6_IT_1	DNAJC10	0.05	0.05	1.04	0.296	0.786
Braak	EN_L6_IT_2	DNAJC10	0.02	0.06	0.34	0.735	0.957
Braak	Endo	DNAJC10	-0.26	0.10	-2.57	0.0103	0.358
Braak	IN_ADARB2	DNAJC10	-0.02	0.05	-0.33	0.741	0.952
Braak	IN_LAMP5_LHX6	DNAJC10	-0.07	0.06	-1.22	0.223	0.699
Braak	IN_LAMP5_RELN	DNAJC10	-0.05	0.05	-1.02	0.307	0.769
Braak	IN_PVALB	DNAJC10	0.06	0.04	1.47	0.142	0.752
Braak	IN_PVALB_CHC	DNAJC10	0.02	0.06	0.36	0.715	0.939
Braak	IN_SST	DNAJC10	0.12	0.05	2.57	0.0101	0.253
Braak	IN_VIP	DNAJC10	-0.05	0.03	-1.40	0.163	0.45
Braak	Micro	DNAJC10	-0.15	0.05	-2.82	0.00475	0.0682
Braak	OPC	DNAJC10	-0.02	0.04	-0.56	0.576	0.829
Braak	Oligo	DNAJC10	-0.01	0.03	-0.28	0.78	0.915
Braak	PC	DNAJC10	-0.01	0.10	-0.08	0.933	0.998
Braak	PVM	DNAJC10	0.02	0.49	0.05	0.963	1
Braak	SMC	DNAJC10	-0.15	0.91	-0.16	0.873	0.999
Braak	VLMC	DNAJC10	-0.08	0.11	-0.74	0.457	0.806
Braak	Astro	DNAJC11	-0.02	0.03	-0.69	0.488	0.714
Braak	EN_L2_3_IT	DNAJC11	-0.06	0.03	-1.85	0.0637	0.32
Braak	EN_L3_5_IT_1	DNAJC11	0.05	0.05	1.05	0.294	0.66
Braak	EN_L3_5_IT_2	DNAJC11	0.01	0.03	0.26	0.797	0.925
Braak	EN_L3_5_IT_3	DNAJC11	-0.06	0.03	-1.71	0.0879	0.338
Braak	EN_L5_6_NP	DNAJC11	-0.04	0.06	-0.63	0.528	0.938
Braak	EN_L5_ET	DNAJC11	0.69	0.38	1.83	0.0679	0.8
Braak	EN_L6B	DNAJC11	0.01	0.06	0.11	0.913	0.984
Braak	EN_L6_CT	DNAJC11	-0.02	0.05	-0.44	0.662	0.894
Braak	EN_L6_IT_1	DNAJC11	-0.09	0.05	-1.89	0.0593	0.496
Braak	EN_L6_IT_2	DNAJC11	0.05	0.06	0.71	0.476	0.904
Braak	Endo	DNAJC11	0.32	0.36	0.88	0.378	0.888
Braak	IN_ADARB2	DNAJC11	-0.04	0.06	-0.69	0.493	0.88
Braak	IN_LAMP5_LHX6	DNAJC11	-0.03	0.06	-0.42	0.671	0.922
Braak	IN_LAMP5_RELN	DNAJC11	-0.07	0.05	-1.34	0.181	0.667
Braak	IN_PVALB	DNAJC11	-0.01	0.03	-0.25	0.805	0.978
Braak	IN_PVALB_CHC	DNAJC11	-0.03	0.06	-0.45	0.654	0.924
Braak	IN_SST	DNAJC11	-0.08	0.04	-1.76	0.0782	0.524
Braak	IN_VIP	DNAJC11	-0.04	0.03	-1.12	0.262	0.564
Braak	Micro	DNAJC11	-0.04	0.05	-0.77	0.443	0.774
Braak	OPC	DNAJC11	0.04	0.04	1.18	0.237	0.597
Braak	Oligo	DNAJC11	-0.01	0.02	-0.24	0.814	0.929
Braak	PC	DNAJC11	0.23	0.42	0.55	0.584	0.946
Braak	Astro	DNAJC12	0.01	0.08	0.09	0.926	0.967
Braak	EN_L2_3_IT	DNAJC12	0.10	0.04	2.27	0.0232	0.192
Braak	EN_L3_5_IT_1	DNAJC12	0.03	0.08	0.36	0.721	0.9
Braak	EN_L3_5_IT_2	DNAJC12	0.11	0.06	1.96	0.0504	0.258
Braak	EN_L3_5_IT_3	DNAJC12	0.08	0.06	1.51	0.131	0.417
Braak	EN_L5_6_NP	DNAJC12	-0.02	0.38	-0.05	0.962	0.999
Braak	EN_L6B	DNAJC12	-0.03	0.10	-0.29	0.773	0.952
Braak	EN_L6_CT	DNAJC12	0.07	0.08	0.84	0.404	0.765
Braak	EN_L6_IT_1	DNAJC12	-0.11	0.08	-1.44	0.15	0.664
Braak	EN_L6_IT_2	DNAJC12	0.03	0.13	0.22	0.83	0.97
Braak	IN_ADARB2	DNAJC12	0.22	0.07	3.03	0.00247	0.195
Braak	IN_LAMP5_LHX6	DNAJC12	0.10	0.11	0.89	0.375	0.808
Braak	IN_LAMP5_RELN	DNAJC12	-0.12	0.08	-1.59	0.111	0.578
Braak	IN_PVALB	DNAJC12	0.00	0.06	0.01	0.99	1
Braak	IN_PVALB_CHC	DNAJC12	0.17	0.11	1.61	0.108	0.575
Braak	IN_SST	DNAJC12	0.21	0.08	2.70	0.00696	0.219
Braak	IN_VIP	DNAJC12	0.09	0.05	1.83	0.0665	0.283
Braak	OPC	DNAJC12	0.12	0.06	2.15	0.0317	0.284
Braak	Oligo	DNAJC12	0.01	0.04	0.38	0.708	0.881
Braak	Astro	DNAJC13	0.05	0.03	1.45	0.147	0.365
Braak	EN_L2_3_IT	DNAJC13	0.00	0.03	0.01	0.991	0.998
Braak	EN_L3_5_IT_1	DNAJC13	0.02	0.04	0.59	0.558	0.824
Braak	EN_L3_5_IT_2	DNAJC13	0.00	0.03	0.06	0.95	0.984
Braak	EN_L3_5_IT_3	DNAJC13	0.02	0.03	0.51	0.61	0.839
Braak	EN_L5_6_NP	DNAJC13	0.00	0.05	0.04	0.969	0.999
Braak	EN_L5_ET	DNAJC13	0.30	0.37	0.83	0.406	0.959
Braak	EN_L6B	DNAJC13	-0.00	0.05	-0.01	0.99	0.999
Braak	EN_L6_CT	DNAJC13	-0.03	0.05	-0.60	0.545	0.844
Braak	EN_L6_IT_1	DNAJC13	0.10	0.04	2.28	0.0224	0.359
Braak	EN_L6_IT_2	DNAJC13	0.09	0.06	1.51	0.131	0.688
Braak	Endo	DNAJC13	-0.16	0.09	-1.74	0.0816	0.655
Braak	IN_ADARB2	DNAJC13	0.01	0.04	0.32	0.749	0.953
Braak	IN_LAMP5_LHX6	DNAJC13	0.07	0.05	1.34	0.179	0.669
Braak	IN_LAMP5_RELN	DNAJC13	0.01	0.05	0.16	0.872	0.975
Braak	IN_PVALB	DNAJC13	0.03	0.03	0.91	0.362	0.88
Braak	IN_PVALB_CHC	DNAJC13	-0.05	0.06	-0.94	0.346	0.802
Braak	IN_SST	DNAJC13	0.01	0.04	0.25	0.805	0.961
Braak	IN_VIP	DNAJC13	0.05	0.03	1.74	0.0823	0.316
Braak	Micro	DNAJC13	-0.03	0.04	-0.76	0.449	0.778
Braak	OPC	DNAJC13	0.06	0.03	1.67	0.094	0.422
Braak	Oligo	DNAJC13	0.04	0.03	1.49	0.136	0.424
Braak	PC	DNAJC13	0.08	0.11	0.78	0.433	0.928
Braak	PVM	DNAJC13	0.04	0.10	0.40	0.688	0.992
Braak	SMC	DNAJC13	-0.19	0.75	-0.25	0.804	0.999
Braak	VLMC	DNAJC13	0.20	0.10	2.05	0.04	0.329
Braak	Oligo	DNAJC14	0.05	0.10	0.56	0.574	0.807
Braak	Astro	DNAJC15	0.06	0.04	1.53	0.127	0.335
Braak	EN_L2_3_IT	DNAJC15	0.05	0.03	1.56	0.12	0.43
Braak	EN_L3_5_IT_1	DNAJC15	0.11	0.05	2.17	0.0299	0.253
Braak	EN_L3_5_IT_2	DNAJC15	0.07	0.04	1.83	0.0666	0.302
Braak	EN_L3_5_IT_3	DNAJC15	0.14	0.04	3.56	0.000373	0.0129
Braak	EN_L5_6_NP	DNAJC15	0.04	0.07	0.66	0.51	0.932
Braak	EN_L5_ET	DNAJC15	-0.77	0.48	-1.61	0.107	0.857
Braak	EN_L6B	DNAJC15	0.17	0.06	2.73	0.00632	0.171
Braak	EN_L6_CT	DNAJC15	0.09	0.06	1.57	0.117	0.494
Braak	EN_L6_IT_1	DNAJC15	0.12	0.06	2.14	0.0323	0.399
Braak	EN_L6_IT_2	DNAJC15	0.19	0.08	2.54	0.0112	0.333
Braak	Endo	DNAJC15	-0.08	0.09	-0.88	0.377	0.886
Braak	IN_ADARB2	DNAJC15	0.07	0.07	0.98	0.326	0.802
Braak	IN_LAMP5_LHX6	DNAJC15	0.05	0.08	0.63	0.529	0.881
Braak	IN_LAMP5_RELN	DNAJC15	0.03	0.05	0.47	0.636	0.918
Braak	IN_PVALB	DNAJC15	-0.02	0.05	-0.45	0.654	0.958
Braak	IN_PVALB_CHC	DNAJC15	-0.05	0.08	-0.67	0.503	0.873
Braak	IN_SST	DNAJC15	-0.07	0.06	-1.29	0.196	0.692
Braak	IN_VIP	DNAJC15	0.06	0.05	1.18	0.239	0.539
Braak	Micro	DNAJC15	0.12	0.06	2.06	0.0393	0.246
Braak	OPC	DNAJC15	0.06	0.04	1.41	0.158	0.515
Braak	Oligo	DNAJC15	0.03	0.05	0.60	0.546	0.791
Braak	PC	DNAJC15	0.03	0.08	0.40	0.691	0.964
Braak	PVM	DNAJC15	-0.12	0.52	-0.23	0.82	0.992
Braak	VLMC	DNAJC15	-0.10	0.11	-0.91	0.361	0.745
Braak	Astro	DNAJC16	-0.03	0.03	-1.03	0.304	0.554
Braak	EN_L2_3_IT	DNAJC16	0.01	0.03	0.27	0.788	0.926
Braak	EN_L3_5_IT_1	DNAJC16	0.06	0.04	1.34	0.181	0.556
Braak	EN_L3_5_IT_2	DNAJC16	-0.02	0.03	-0.64	0.522	0.787
Braak	EN_L3_5_IT_3	DNAJC16	-0.01	0.03	-0.23	0.821	0.937
Braak	EN_L5_6_NP	DNAJC16	0.09	0.06	1.35	0.176	0.795
Braak	EN_L5_ET	DNAJC16	0.41	0.43	0.97	0.334	0.942
Braak	EN_L6B	DNAJC16	-0.10	0.06	-1.65	0.0996	0.53
Braak	EN_L6_CT	DNAJC16	0.01	0.05	0.22	0.825	0.952
Braak	EN_L6_IT_1	DNAJC16	0.01	0.05	0.24	0.808	0.968
Braak	EN_L6_IT_2	DNAJC16	0.07	0.07	1.07	0.285	0.813
Braak	Endo	DNAJC16	0.04	0.37	0.10	0.92	0.991
Braak	IN_ADARB2	DNAJC16	-0.05	0.06	-0.82	0.413	0.845
Braak	IN_LAMP5_LHX6	DNAJC16	-0.11	0.06	-1.71	0.0865	0.543
Braak	IN_LAMP5_RELN	DNAJC16	-0.01	0.05	-0.31	0.758	0.953
Braak	IN_PVALB	DNAJC16	-0.02	0.04	-0.58	0.562	0.944
Braak	IN_PVALB_CHC	DNAJC16	0.05	0.07	0.68	0.494	0.871
Braak	IN_SST	DNAJC16	-0.01	0.04	-0.31	0.757	0.947
Braak	IN_VIP	DNAJC16	-0.02	0.03	-0.76	0.446	0.715
Braak	Micro	DNAJC16	-0.15	0.05	-2.85	0.00443	0.0651
Braak	OPC	DNAJC16	0.01	0.04	0.35	0.724	0.906
Braak	Oligo	DNAJC16	-0.04	0.03	-1.32	0.187	0.489
Braak	PC	DNAJC16	-0.35	0.39	-0.91	0.361	0.925
Braak	Astro	DNAJC17	0.10	0.03	2.82	0.00479	0.0445
Braak	EN_L2_3_IT	DNAJC17	-0.06	0.03	-2.03	0.0421	0.262
Braak	EN_L3_5_IT_1	DNAJC17	-0.09	0.06	-1.48	0.139	0.496
Braak	EN_L3_5_IT_2	DNAJC17	-0.06	0.05	-1.29	0.196	0.515
Braak	EN_L3_5_IT_3	DNAJC17	-0.05	0.04	-1.10	0.271	0.588
Braak	EN_L5_6_NP	DNAJC17	0.01	0.07	0.19	0.852	0.988
Braak	EN_L5_ET	DNAJC17	0.17	0.59	0.29	0.769	0.981
Braak	EN_L6B	DNAJC17	-0.10	0.08	-1.28	0.2	0.667
Braak	EN_L6_CT	DNAJC17	-0.04	0.07	-0.64	0.521	0.833
Braak	EN_L6_IT_1	DNAJC17	-0.10	0.06	-1.67	0.0959	0.58
Braak	EN_L6_IT_2	DNAJC17	0.02	0.08	0.23	0.818	0.97
Braak	Endo	DNAJC17	-0.47	0.34	-1.39	0.165	0.761
Braak	IN_ADARB2	DNAJC17	-0.08	0.06	-1.25	0.212	0.737
Braak	IN_LAMP5_LHX6	DNAJC17	-0.05	0.07	-0.71	0.476	0.857
Braak	IN_LAMP5_RELN	DNAJC17	-0.13	0.06	-2.04	0.0415	0.434
Braak	IN_PVALB	DNAJC17	-0.05	0.04	-1.28	0.199	0.8
Braak	IN_PVALB_CHC	DNAJC17	-0.10	0.08	-1.36	0.174	0.664
Braak	IN_SST	DNAJC17	0.05	0.05	0.94	0.347	0.8
Braak	IN_VIP	DNAJC17	0.00	0.04	0.00	0.998	0.999
Braak	Micro	DNAJC17	0.04	0.06	0.78	0.436	0.77
Braak	OPC	DNAJC17	0.01	0.04	0.21	0.833	0.948
Braak	Oligo	DNAJC17	-0.03	0.03	-1.08	0.28	0.591
Braak	Astro	DNAJC18	0.03	0.04	0.68	0.497	0.72
Braak	EN_L2_3_IT	DNAJC18	-0.02	0.03	-0.71	0.478	0.772
Braak	EN_L3_5_IT_1	DNAJC18	-0.03	0.05	-0.55	0.583	0.836
Braak	EN_L3_5_IT_2	DNAJC18	-0.09	0.03	-2.74	0.00616	0.0764
Braak	EN_L3_5_IT_3	DNAJC18	-0.02	0.04	-0.60	0.55	0.803
Braak	EN_L5_6_NP	DNAJC18	-0.10	0.06	-1.57	0.116	0.745
Braak	EN_L5_ET	DNAJC18	0.31	0.41	0.75	0.451	0.961
Braak	EN_L6B	DNAJC18	0.06	0.06	0.86	0.39	0.809
Braak	EN_L6_CT	DNAJC18	-0.10	0.05	-1.86	0.0624	0.375
Braak	EN_L6_IT_1	DNAJC18	-0.03	0.05	-0.62	0.534	0.895
Braak	EN_L6_IT_2	DNAJC18	0.09	0.08	1.19	0.234	0.775
Braak	Endo	DNAJC18	0.39	0.43	0.91	0.364	0.876
Braak	IN_ADARB2	DNAJC18	0.04	0.05	0.84	0.402	0.842
Braak	IN_LAMP5_LHX6	DNAJC18	0.06	0.07	0.93	0.352	0.796
Braak	IN_LAMP5_RELN	DNAJC18	-0.01	0.05	-0.13	0.895	0.979
Braak	IN_PVALB	DNAJC18	0.01	0.03	0.26	0.791	0.977
Braak	IN_PVALB_CHC	DNAJC18	-0.03	0.06	-0.43	0.667	0.926
Braak	IN_SST	DNAJC18	-0.02	0.04	-0.54	0.59	0.898
Braak	IN_VIP	DNAJC18	0.02	0.03	0.83	0.408	0.688
Braak	Micro	DNAJC18	-0.01	0.08	-0.16	0.873	0.964
Braak	OPC	DNAJC18	0.01	0.04	0.19	0.852	0.954
Braak	Oligo	DNAJC18	0.00	0.03	0.16	0.873	0.954
Braak	PC	DNAJC18	-0.53	0.40	-1.32	0.186	0.848
Braak	Astro	DNAJC19	-0.06	0.05	-1.37	0.172	0.399
Braak	EN_L2_3_IT	DNAJC19	0.04	0.03	1.12	0.261	0.607
Braak	EN_L3_5_IT_1	DNAJC19	-0.05	0.06	-0.83	0.405	0.745
Braak	EN_L3_5_IT_2	DNAJC19	-0.01	0.04	-0.16	0.875	0.957
Braak	EN_L3_5_IT_3	DNAJC19	-0.02	0.05	-0.49	0.626	0.847
Braak	EN_L5_6_NP	DNAJC19	-0.27	0.09	-3.18	0.00145	0.283
Braak	EN_L6B	DNAJC19	-0.02	0.09	-0.19	0.852	0.969
Braak	EN_L6_CT	DNAJC19	0.07	0.07	1.04	0.3	0.697
Braak	EN_L6_IT_1	DNAJC19	-0.01	0.06	-0.21	0.834	0.972
Braak	EN_L6_IT_2	DNAJC19	0.08	0.09	0.89	0.373	0.852
Braak	IN_ADARB2	DNAJC19	0.00	0.07	0.03	0.972	0.993
Braak	IN_LAMP5_LHX6	DNAJC19	0.04	0.09	0.45	0.653	0.918
Braak	IN_LAMP5_RELN	DNAJC19	0.24	0.07	3.47	0.000511	0.0593
Braak	IN_PVALB	DNAJC19	0.04	0.04	0.83	0.405	0.896
Braak	IN_PVALB_CHC	DNAJC19	0.09	0.09	0.97	0.331	0.793
Braak	IN_SST	DNAJC19	-0.04	0.06	-0.66	0.506	0.868
Braak	IN_VIP	DNAJC19	0.02	0.04	0.54	0.588	0.808
Braak	Micro	DNAJC19	0.04	0.08	0.47	0.64	0.877
Braak	OPC	DNAJC19	0.01	0.05	0.28	0.778	0.927
Braak	Oligo	DNAJC19	0.02	0.03	0.76	0.446	0.73
Braak	Astro	DNAJC2	-0.02	0.06	-0.31	0.753	0.88
Braak	EN_L2_3_IT	DNAJC2	0.06	0.03	2.04	0.0409	0.259
Braak	EN_L3_5_IT_1	DNAJC2	0.06	0.05	1.18	0.24	0.616
Braak	EN_L3_5_IT_2	DNAJC2	0.09	0.04	2.45	0.0141	0.127
Braak	EN_L3_5_IT_3	DNAJC2	0.11	0.04	2.93	0.00338	0.0521
Braak	EN_L5_6_NP	DNAJC2	0.05	0.07	0.71	0.476	0.925
Braak	EN_L5_ET	DNAJC2	0.57	0.42	1.35	0.177	0.901
Braak	EN_L6B	DNAJC2	0.09	0.06	1.36	0.175	0.636
Braak	EN_L6_CT	DNAJC2	0.07	0.05	1.39	0.166	0.569
Braak	EN_L6_IT_1	DNAJC2	0.10	0.05	2.06	0.0396	0.425
Braak	EN_L6_IT_2	DNAJC2	0.02	0.07	0.34	0.734	0.957
Braak	Endo	DNAJC2	-0.45	0.29	-1.53	0.127	0.717
Braak	IN_ADARB2	DNAJC2	-0.10	0.07	-1.46	0.145	0.668
Braak	IN_LAMP5_LHX6	DNAJC2	0.06	0.07	0.85	0.394	0.817
Braak	IN_LAMP5_RELN	DNAJC2	0.01	0.06	0.24	0.814	0.967
Braak	IN_PVALB	DNAJC2	0.02	0.04	0.42	0.675	0.963
Braak	IN_PVALB_CHC	DNAJC2	0.11	0.08	1.28	0.201	0.698
Braak	IN_SST	DNAJC2	0.07	0.05	1.36	0.173	0.669
Braak	IN_VIP	DNAJC2	-0.05	0.04	-1.23	0.219	0.519
Braak	Micro	DNAJC2	0.14	0.05	2.55	0.0107	0.113
Braak	OPC	DNAJC2	-0.09	0.06	-1.57	0.116	0.459
Braak	Oligo	DNAJC2	-0.02	0.05	-0.43	0.669	0.861
Braak	PC	DNAJC2	-0.07	0.35	-0.21	0.832	0.986
Braak	Astro	DNAJC21	0.05	0.04	1.06	0.291	0.541
Braak	EN_L2_3_IT	DNAJC21	0.08	0.03	2.49	0.0129	0.141
Braak	EN_L3_5_IT_1	DNAJC21	0.13	0.06	2.34	0.0193	0.209
Braak	EN_L3_5_IT_2	DNAJC21	0.06	0.04	1.42	0.154	0.458
Braak	EN_L3_5_IT_3	DNAJC21	0.05	0.04	1.40	0.161	0.458
Braak	EN_L5_6_NP	DNAJC21	0.00	0.07	0.02	0.984	0.999
Braak	EN_L5_ET	DNAJC21	-0.14	0.53	-0.27	0.791	0.983
Braak	EN_L6B	DNAJC21	0.08	0.07	1.15	0.251	0.711
Braak	EN_L6_CT	DNAJC21	-0.01	0.06	-0.25	0.799	0.944
Braak	EN_L6_IT_1	DNAJC21	0.02	0.05	0.33	0.742	0.954
Braak	EN_L6_IT_2	DNAJC21	0.10	0.07	1.46	0.145	0.704
Braak	Endo	DNAJC21	0.12	0.31	0.39	0.698	0.959
Braak	IN_ADARB2	DNAJC21	0.06	0.06	0.86	0.392	0.838
Braak	IN_LAMP5_LHX6	DNAJC21	0.21	0.07	2.88	0.00401	0.197
Braak	IN_LAMP5_RELN	DNAJC21	0.06	0.06	1.02	0.307	0.769
Braak	IN_PVALB	DNAJC21	-0.01	0.04	-0.12	0.905	0.993
Braak	IN_PVALB_CHC	DNAJC21	0.04	0.07	0.60	0.551	0.893
Braak	IN_SST	DNAJC21	0.10	0.05	2.16	0.0311	0.389
Braak	IN_VIP	DNAJC21	0.02	0.03	0.47	0.635	0.835
Braak	Micro	DNAJC21	0.05	0.05	0.99	0.32	0.684
Braak	OPC	DNAJC21	0.10	0.04	2.46	0.0138	0.213
Braak	Oligo	DNAJC21	0.06	0.03	1.99	0.0467	0.253
Braak	PC	DNAJC21	0.10	0.36	0.28	0.781	0.979
Braak	Astro	DNAJC22	1.28	0.49	2.63	0.00854	0.0646
Braak	Oligo	DNAJC22	-0.04	0.06	-0.72	0.474	0.747
Braak	Astro	DNAJC24	0.01	0.04	0.34	0.734	0.87
Braak	EN_L2_3_IT	DNAJC24	-0.06	0.03	-1.80	0.0715	0.339
Braak	EN_L3_5_IT_1	DNAJC24	0.00	0.05	0.02	0.983	0.995
Braak	EN_L3_5_IT_2	DNAJC24	-0.04	0.04	-0.88	0.38	0.687
Braak	EN_L3_5_IT_3	DNAJC24	-0.01	0.04	-0.23	0.815	0.934
Braak	EN_L5_6_NP	DNAJC24	-0.05	0.07	-0.77	0.442	0.921
Braak	EN_L5_ET	DNAJC24	-0.13	0.48	-0.28	0.783	0.982
Braak	EN_L6B	DNAJC24	-0.06	0.07	-0.88	0.377	0.802
Braak	EN_L6_CT	DNAJC24	0.06	0.06	0.93	0.351	0.734
Braak	EN_L6_IT_1	DNAJC24	-0.09	0.06	-1.61	0.108	0.605
Braak	EN_L6_IT_2	DNAJC24	-0.16	0.07	-2.30	0.0217	0.402
Braak	Endo	DNAJC24	-0.06	0.32	-0.20	0.841	0.979
Braak	IN_ADARB2	DNAJC24	-0.01	0.06	-0.14	0.887	0.98
Braak	IN_LAMP5_LHX6	DNAJC24	0.02	0.08	0.24	0.81	0.958
Braak	IN_LAMP5_RELN	DNAJC24	-0.05	0.06	-0.74	0.457	0.847
Braak	IN_PVALB	DNAJC24	-0.00	0.04	-0.02	0.988	1
Braak	IN_PVALB_CHC	DNAJC24	0.01	0.09	0.06	0.953	0.993
Braak	IN_SST	DNAJC24	0.00	0.05	0.04	0.971	0.996
Braak	IN_VIP	DNAJC24	-0.03	0.04	-0.93	0.353	0.646
Braak	Micro	DNAJC24	0.05	0.06	0.90	0.367	0.721
Braak	OPC	DNAJC24	-0.02	0.04	-0.58	0.56	0.821
Braak	Oligo	DNAJC24	0.01	0.03	0.32	0.747	0.898
Braak	PC	DNAJC24	0.13	0.39	0.34	0.73	0.974
Braak	VLMC	DNAJC24	0.09	0.13	0.71	0.48	0.817
Braak	EN_L2_3_IT	DNAJC25-GNG10	0.12	0.11	1.04	0.296	0.637
Braak	Astro	DNAJC27	-0.06	0.04	-1.73	0.0842	0.262
Braak	EN_L2_3_IT	DNAJC27	-0.02	0.04	-0.69	0.489	0.778
Braak	EN_L3_5_IT_1	DNAJC27	-0.02	0.06	-0.36	0.717	0.899
Braak	EN_L3_5_IT_2	DNAJC27	-0.01	0.04	-0.28	0.778	0.918
Braak	EN_L3_5_IT_3	DNAJC27	-0.04	0.05	-0.92	0.359	0.671
Braak	EN_L5_6_NP	DNAJC27	0.02	0.09	0.20	0.845	0.987
Braak	EN_L6B	DNAJC27	0.02	0.09	0.18	0.856	0.971
Braak	EN_L6_CT	DNAJC27	0.10	0.08	1.17	0.242	0.65
Braak	EN_L6_IT_1	DNAJC27	-0.07	0.07	-1.08	0.281	0.778
Braak	EN_L6_IT_2	DNAJC27	0.04	0.10	0.40	0.691	0.952
Braak	IN_ADARB2	DNAJC27	0.05	0.07	0.77	0.44	0.855
Braak	IN_LAMP5_LHX6	DNAJC27	0.14	0.08	1.71	0.0874	0.546
Braak	IN_LAMP5_RELN	DNAJC27	0.03	0.07	0.48	0.633	0.916
Braak	IN_PVALB	DNAJC27	0.02	0.04	0.47	0.637	0.957
Braak	IN_PVALB_CHC	DNAJC27	-0.07	0.08	-0.84	0.401	0.833
Braak	IN_SST	DNAJC27	-0.01	0.05	-0.20	0.845	0.969
Braak	IN_VIP	DNAJC27	0.09	0.04	2.04	0.0412	0.224
Braak	Micro	DNAJC27	-0.08	0.07	-1.21	0.226	0.593
Braak	OPC	DNAJC27	0.05	0.05	0.90	0.367	0.703
Braak	Oligo	DNAJC27	-0.06	0.03	-1.94	0.0529	0.266
Braak	Astro	DNAJC28	0.23	0.09	2.64	0.00821	0.0629
Braak	EN_L2_3_IT	DNAJC28	0.04	0.06	0.65	0.514	0.792
Braak	EN_L3_5_IT_2	DNAJC28	-0.02	0.08	-0.30	0.766	0.913
Braak	EN_L3_5_IT_3	DNAJC28	-0.04	0.09	-0.41	0.68	0.872
Braak	EN_L6_IT_1	DNAJC28	0.06	0.44	0.13	0.893	0.98
Braak	IN_PVALB	DNAJC28	-0.15	0.09	-1.68	0.0924	0.686
Braak	IN_VIP	DNAJC28	-0.20	0.09	-2.09	0.037	0.213
Braak	Oligo	DNAJC28	0.14	0.09	1.61	0.108	0.381
Braak	Astro	DNAJC3	0.12	0.04	2.87	0.00416	0.0408
Braak	EN_L2_3_IT	DNAJC3	0.03	0.03	0.98	0.326	0.661
Braak	EN_L3_5_IT_1	DNAJC3	0.08	0.05	1.43	0.153	0.517
Braak	EN_L3_5_IT_2	DNAJC3	0.01	0.04	0.22	0.827	0.937
Braak	EN_L3_5_IT_3	DNAJC3	0.06	0.04	1.45	0.147	0.44
Braak	EN_L5_6_NP	DNAJC3	0.09	0.07	1.43	0.154	0.773
Braak	EN_L5_ET	DNAJC3	-0.82	0.76	-1.08	0.28	0.93
Braak	EN_L6B	DNAJC3	0.07	0.06	1.10	0.273	0.728
Braak	EN_L6_CT	DNAJC3	0.04	0.05	0.75	0.451	0.794
Braak	EN_L6_IT_1	DNAJC3	0.03	0.05	0.48	0.633	0.927
Braak	EN_L6_IT_2	DNAJC3	0.07	0.07	0.92	0.358	0.845
Braak	Endo	DNAJC3	0.14	0.11	1.34	0.18	0.778
Braak	IN_ADARB2	DNAJC3	0.03	0.05	0.64	0.525	0.893
Braak	IN_LAMP5_LHX6	DNAJC3	0.15	0.07	2.14	0.0324	0.401
Braak	IN_LAMP5_RELN	DNAJC3	0.15	0.05	3.18	0.00147	0.108
Braak	IN_PVALB	DNAJC3	-0.02	0.04	-0.55	0.58	0.947
Braak	IN_PVALB_CHC	DNAJC3	-0.03	0.07	-0.43	0.667	0.926
Braak	IN_SST	DNAJC3	0.00	0.05	0.06	0.951	0.99
Braak	IN_VIP	DNAJC3	0.08	0.03	2.58	0.00987	0.107
Braak	Micro	DNAJC3	0.04	0.07	0.53	0.596	0.858
Braak	OPC	DNAJC3	0.05	0.04	1.46	0.144	0.496
Braak	Oligo	DNAJC3	0.03	0.03	0.93	0.354	0.657
Braak	PC	DNAJC3	0.11	0.10	1.05	0.296	0.914
Braak	PVM	DNAJC3	0.20	0.14	1.44	0.151	0.992
Braak	VLMC	DNAJC3	0.09	0.12	0.75	0.451	0.805
Braak	Astro	DNAJC30	-0.05	0.06	-0.79	0.431	0.669
Braak	EN_L2_3_IT	DNAJC30	0.01	0.05	0.28	0.778	0.922
Braak	EN_L3_5_IT_1	DNAJC30	-0.06	0.10	-0.67	0.501	0.797
Braak	EN_L3_5_IT_2	DNAJC30	-0.08	0.07	-1.18	0.238	0.559
Braak	EN_L3_5_IT_3	DNAJC30	-0.03	0.07	-0.40	0.69	0.875
Braak	EN_L6_IT_1	DNAJC30	-0.05	0.11	-0.44	0.657	0.932
Braak	IN_PVALB	DNAJC30	0.03	0.08	0.36	0.716	0.969
Braak	IN_SST	DNAJC30	-0.00	0.10	-0.02	0.988	0.998
Braak	IN_VIP	DNAJC30	-0.04	0.07	-0.51	0.607	0.819
Braak	OPC	DNAJC30	0.06	0.09	0.70	0.486	0.78
Braak	Oligo	DNAJC30	-0.04	0.05	-0.87	0.386	0.682
Braak	Astro	DNAJC4	-0.15	0.06	-2.63	0.00859	0.0648
Braak	EN_L2_3_IT	DNAJC4	-0.16	0.06	-2.51	0.0121	0.137
Braak	EN_L3_5_IT_1	DNAJC4	-0.15	0.34	-0.43	0.664	0.877
Braak	EN_L3_5_IT_2	DNAJC4	-0.17	0.08	-2.20	0.0278	0.187
Braak	EN_L3_5_IT_3	DNAJC4	-0.17	0.08	-2.08	0.0372	0.214
Braak	EN_L6_IT_1	DNAJC4	0.12	0.43	0.27	0.784	0.966
Braak	IN_PVALB	DNAJC4	0.03	0.07	0.47	0.639	0.957
Braak	IN_SST	DNAJC4	-0.20	0.09	-2.10	0.0354	0.408
Braak	IN_VIP	DNAJC4	-0.16	0.08	-1.94	0.0519	0.252
Braak	Micro	DNAJC4	-0.06	0.08	-0.72	0.473	0.792
Braak	OPC	DNAJC4	-0.06	0.07	-0.80	0.425	0.742
Braak	Oligo	DNAJC4	-0.07	0.05	-1.53	0.126	0.409
Braak	Astro	DNAJC5	0.10	0.05	2.14	0.0322	0.148
Braak	EN_L2_3_IT	DNAJC5	0.10	0.03	3.22	0.00128	0.0388
Braak	EN_L3_5_IT_1	DNAJC5	0.05	0.04	1.13	0.258	0.632
Braak	EN_L3_5_IT_2	DNAJC5	0.04	0.03	1.26	0.208	0.527
Braak	EN_L3_5_IT_3	DNAJC5	0.02	0.04	0.48	0.632	0.85
Braak	EN_L5_6_NP	DNAJC5	0.02	0.06	0.39	0.694	0.975
Braak	EN_L5_ET	DNAJC5	0.07	0.40	0.17	0.863	0.995
Braak	EN_L6B	DNAJC5	-0.01	0.06	-0.18	0.856	0.971
Braak	EN_L6_CT	DNAJC5	0.09	0.05	1.89	0.0583	0.365
Braak	EN_L6_IT_1	DNAJC5	0.07	0.04	1.58	0.113	0.612
Braak	EN_L6_IT_2	DNAJC5	0.06	0.06	0.96	0.335	0.836
Braak	Endo	DNAJC5	0.08	0.11	0.72	0.469	0.917
Braak	IN_ADARB2	DNAJC5	0.00	0.05	0.03	0.973	0.994
Braak	IN_LAMP5_LHX6	DNAJC5	0.05	0.05	1.03	0.304	0.765
Braak	IN_LAMP5_RELN	DNAJC5	-0.01	0.04	-0.20	0.841	0.971
Braak	IN_PVALB	DNAJC5	0.03	0.04	0.88	0.38	0.887
Braak	IN_PVALB_CHC	DNAJC5	0.08	0.06	1.28	0.202	0.698
Braak	IN_SST	DNAJC5	0.07	0.04	1.65	0.0994	0.57
Braak	IN_VIP	DNAJC5	0.06	0.03	1.91	0.0558	0.26
Braak	Micro	DNAJC5	0.03	0.05	0.57	0.567	0.846
Braak	OPC	DNAJC5	0.04	0.04	0.93	0.35	0.687
Braak	Oligo	DNAJC5	0.08	0.03	2.36	0.0181	0.161
Braak	PC	DNAJC5	-0.19	0.36	-0.53	0.598	0.949
Braak	PVM	DNAJC5	-0.03	0.11	-0.26	0.793	0.992
Braak	VLMC	DNAJC5	0.20	0.12	1.65	0.099	0.472
Braak	EN_L2_3_IT	DNAJC5B	0.12	0.11	1.13	0.26	0.607
Braak	IN_VIP	DNAJC5B	-0.17	0.11	-1.47	0.141	0.415
Braak	Oligo	DNAJC5B	0.12	0.11	1.07	0.284	0.593
Braak	EN_L2_3_IT	DNAJC5G	-0.32	0.08	-3.99	6.55e-05	0.00666
Braak	EN_L3_5_IT_1	DNAJC5G	-0.18	0.07	-2.47	0.0135	0.174
Braak	EN_L3_5_IT_2	DNAJC5G	-0.31	0.08	-3.87	0.000111	0.00489
Braak	EN_L3_5_IT_3	DNAJC5G	-0.39	0.08	-5.12	3.07e-07	7.37e-05
Braak	EN_L6_IT_1	DNAJC5G	-0.30	0.11	-2.61	0.00904	0.254
Braak	Oligo	DNAJC5G	0.06	0.13	0.49	0.622	0.835
Braak	Astro	DNAJC6	-0.02	0.07	-0.32	0.753	0.879
Braak	EN_L2_3_IT	DNAJC6	-0.01	0.02	-0.64	0.521	0.796
Braak	EN_L3_5_IT_1	DNAJC6	0.01	0.03	0.45	0.654	0.871
Braak	EN_L3_5_IT_2	DNAJC6	-0.03	0.02	-1.31	0.189	0.506
Braak	EN_L3_5_IT_3	DNAJC6	-0.01	0.02	-0.31	0.757	0.91
Braak	EN_L5_6_NP	DNAJC6	0.04	0.04	0.98	0.329	0.891
Braak	EN_L5_ET	DNAJC6	-0.36	0.28	-1.28	0.201	0.909
Braak	EN_L6B	DNAJC6	-0.02	0.04	-0.62	0.536	0.873
Braak	EN_L6_CT	DNAJC6	0.02	0.03	0.63	0.527	0.836
Braak	EN_L6_IT_1	DNAJC6	-0.01	0.03	-0.22	0.829	0.97
Braak	EN_L6_IT_2	DNAJC6	-0.06	0.04	-1.41	0.16	0.719
Braak	Endo	DNAJC6	-0.02	0.13	-0.17	0.865	0.983
Braak	IN_ADARB2	DNAJC6	-0.00	0.03	-0.05	0.964	0.992
Braak	IN_LAMP5_LHX6	DNAJC6	0.02	0.04	0.45	0.652	0.918
Braak	IN_LAMP5_RELN	DNAJC6	0.03	0.03	1.08	0.278	0.751
Braak	IN_PVALB	DNAJC6	-0.00	0.03	-0.12	0.908	0.993
Braak	IN_PVALB_CHC	DNAJC6	-0.03	0.05	-0.65	0.519	0.881
Braak	IN_SST	DNAJC6	-0.00	0.02	-0.03	0.977	0.996
Braak	IN_VIP	DNAJC6	0.03	0.02	1.22	0.221	0.522
Braak	Micro	DNAJC6	0.09	0.08	1.09	0.276	0.642
Braak	OPC	DNAJC6	0.07	0.04	1.60	0.111	0.449
Braak	Oligo	DNAJC6	-0.01	0.03	-0.18	0.857	0.948
Braak	PC	DNAJC6	-0.45	0.40	-1.13	0.257	0.88
Braak	VLMC	DNAJC6	0.20	0.15	1.29	0.196	0.596
Braak	Astro	DNAJC7	-0.01	0.03	-0.40	0.69	0.844
Braak	EN_L2_3_IT	DNAJC7	0.02	0.02	1.06	0.29	0.632
Braak	EN_L3_5_IT_1	DNAJC7	0.04	0.04	1.05	0.292	0.659
Braak	EN_L3_5_IT_2	DNAJC7	0.01	0.03	0.48	0.631	0.851
Braak	EN_L3_5_IT_3	DNAJC7	0.02	0.03	0.55	0.582	0.822
Braak	EN_L5_6_NP	DNAJC7	-0.08	0.05	-1.50	0.135	0.753
Braak	EN_L5_ET	DNAJC7	0.26	0.40	0.64	0.52	0.968
Braak	EN_L6B	DNAJC7	-0.00	0.05	-0.06	0.953	0.991
Braak	EN_L6_CT	DNAJC7	0.03	0.05	0.61	0.541	0.842
Braak	EN_L6_IT_1	DNAJC7	0.02	0.04	0.46	0.647	0.929
Braak	EN_L6_IT_2	DNAJC7	0.03	0.05	0.57	0.57	0.936
Braak	Endo	DNAJC7	0.02	0.09	0.25	0.801	0.973
Braak	IN_ADARB2	DNAJC7	0.08	0.05	1.73	0.0836	0.57
Braak	IN_LAMP5_LHX6	DNAJC7	-0.06	0.05	-1.05	0.293	0.757
Braak	IN_LAMP5_RELN	DNAJC7	0.01	0.04	0.19	0.848	0.972
Braak	IN_PVALB	DNAJC7	0.01	0.03	0.50	0.619	0.955
Braak	IN_PVALB_CHC	DNAJC7	-0.05	0.06	-0.92	0.357	0.811
Braak	IN_SST	DNAJC7	0.01	0.03	0.17	0.868	0.974
Braak	IN_VIP	DNAJC7	0.02	0.03	0.59	0.556	0.787
Braak	Micro	DNAJC7	0.01	0.04	0.22	0.829	0.951
Braak	OPC	DNAJC7	-0.04	0.03	-1.26	0.208	0.567
Braak	Oligo	DNAJC7	-0.03	0.03	-1.06	0.289	0.599
Braak	PC	DNAJC7	0.04	0.10	0.44	0.66	0.959
Braak	PVM	DNAJC7	0.17	0.13	1.24	0.214	0.992
Braak	VLMC	DNAJC7	-0.01	0.10	-0.14	0.888	0.977
Braak	Astro	DNAJC8	-0.02	0.04	-0.47	0.638	0.812
Braak	EN_L2_3_IT	DNAJC8	0.06	0.03	2.10	0.0356	0.24
Braak	EN_L3_5_IT_1	DNAJC8	0.01	0.05	0.27	0.788	0.928
Braak	EN_L3_5_IT_2	DNAJC8	0.04	0.04	1.06	0.291	0.61
Braak	EN_L3_5_IT_3	DNAJC8	0.07	0.04	1.82	0.0685	0.296
Braak	EN_L5_6_NP	DNAJC8	0.03	0.07	0.36	0.721	0.978
Braak	EN_L5_ET	DNAJC8	-0.91	0.59	-1.54	0.123	0.863
Braak	EN_L6B	DNAJC8	0.08	0.07	1.12	0.264	0.721
Braak	EN_L6_CT	DNAJC8	-0.01	0.06	-0.22	0.823	0.952
Braak	EN_L6_IT_1	DNAJC8	0.09	0.05	1.78	0.0751	0.531
Braak	EN_L6_IT_2	DNAJC8	0.03	0.08	0.38	0.703	0.953
Braak	Endo	DNAJC8	-0.08	0.34	-0.23	0.818	0.976
Braak	IN_ADARB2	DNAJC8	0.01	0.06	0.09	0.932	0.987
Braak	IN_LAMP5_LHX6	DNAJC8	0.09	0.08	1.06	0.29	0.753
Braak	IN_LAMP5_RELN	DNAJC8	0.05	0.06	0.74	0.462	0.85
Braak	IN_PVALB	DNAJC8	-0.01	0.04	-0.30	0.767	0.974
Braak	IN_PVALB_CHC	DNAJC8	0.15	0.08	1.71	0.0872	0.539
Braak	IN_SST	DNAJC8	0.08	0.05	1.65	0.1	0.57
Braak	IN_VIP	DNAJC8	0.04	0.04	1.05	0.295	0.596
Braak	Micro	DNAJC8	0.09	0.05	1.66	0.0961	0.397
Braak	OPC	DNAJC8	-0.02	0.04	-0.48	0.633	0.86
Braak	Oligo	DNAJC8	-0.00	0.02	-0.16	0.876	0.955
Braak	PC	DNAJC8	0.48	0.36	1.31	0.19	0.848
Braak	Astro	DNAJC9	0.04	0.03	1.09	0.276	0.524
Braak	EN_L2_3_IT	DNAJC9	0.05	0.03	1.45	0.146	0.467
Braak	EN_L3_5_IT_1	DNAJC9	0.08	0.05	1.74	0.0823	0.396
Braak	EN_L3_5_IT_2	DNAJC9	0.10	0.04	2.35	0.0185	0.148
Braak	EN_L3_5_IT_3	DNAJC9	0.10	0.04	2.22	0.0267	0.178
Braak	EN_L5_6_NP	DNAJC9	-0.04	0.07	-0.53	0.593	0.953
Braak	EN_L5_ET	DNAJC9	0.93	0.55	1.68	0.0925	0.848
Braak	EN_L6B	DNAJC9	-0.01	0.06	-0.16	0.873	0.973
Braak	EN_L6_CT	DNAJC9	0.08	0.05	1.42	0.154	0.553
Braak	EN_L6_IT_1	DNAJC9	0.05	0.05	0.92	0.355	0.819
Braak	EN_L6_IT_2	DNAJC9	0.09	0.07	1.42	0.156	0.714
Braak	Endo	DNAJC9	-0.24	0.36	-0.68	0.495	0.924
Braak	IN_ADARB2	DNAJC9	0.09	0.05	1.63	0.104	0.613
Braak	IN_LAMP5_LHX6	DNAJC9	0.01	0.06	0.21	0.835	0.965
Braak	IN_LAMP5_RELN	DNAJC9	0.01	0.05	0.22	0.824	0.968
Braak	IN_PVALB	DNAJC9	0.05	0.04	1.16	0.246	0.832
Braak	IN_PVALB_CHC	DNAJC9	0.18	0.07	2.60	0.00933	0.222
Braak	IN_SST	DNAJC9	0.11	0.05	2.36	0.0183	0.325
Braak	IN_VIP	DNAJC9	0.04	0.04	1.09	0.277	0.58
Braak	Micro	DNAJC9	-0.00	0.06	-0.06	0.954	0.988
Braak	OPC	DNAJC9	-0.04	0.04	-0.97	0.331	0.674
Braak	Oligo	DNAJC9	-0.02	0.03	-0.78	0.435	0.723
Braak	PC	DNAJC9	-0.18	0.11	-1.67	0.0941	0.786
Braak	VLMC	DNAJC9	0.13	0.12	1.06	0.288	0.69
Braak	Astro	DNAL1	-0.04	0.04	-1.05	0.293	0.543
Braak	EN_L2_3_IT	DNAL1	0.04	0.02	1.68	0.0926	0.386
Braak	EN_L3_5_IT_1	DNAL1	0.03	0.05	0.66	0.507	0.801
Braak	EN_L3_5_IT_2	DNAL1	0.05	0.03	1.58	0.114	0.394
Braak	EN_L3_5_IT_3	DNAL1	0.07	0.03	2.05	0.0403	0.224
Braak	EN_L5_6_NP	DNAL1	-0.02	0.06	-0.38	0.706	0.977
Braak	EN_L5_ET	DNAL1	-0.79	0.49	-1.63	0.103	0.853
Braak	EN_L6B	DNAL1	0.12	0.06	1.89	0.059	0.435
Braak	EN_L6_CT	DNAL1	0.04	0.05	0.72	0.472	0.807
Braak	EN_L6_IT_1	DNAL1	0.09	0.04	1.91	0.0567	0.485
Braak	EN_L6_IT_2	DNAL1	0.03	0.07	0.36	0.715	0.954
Braak	IN_ADARB2	DNAL1	0.02	0.06	0.33	0.744	0.953
Braak	IN_LAMP5_LHX6	DNAL1	0.01	0.08	0.12	0.905	0.978
Braak	IN_LAMP5_RELN	DNAL1	-0.05	0.06	-0.89	0.373	0.808
Braak	IN_PVALB	DNAL1	0.06	0.04	1.53	0.126	0.731
Braak	IN_PVALB_CHC	DNAL1	0.08	0.08	0.94	0.349	0.804
Braak	IN_SST	DNAL1	-0.01	0.05	-0.28	0.778	0.954
Braak	IN_VIP	DNAL1	0.06	0.04	1.62	0.104	0.356
Braak	Micro	DNAL1	-0.10	0.08	-1.29	0.199	0.559
Braak	OPC	DNAL1	0.02	0.05	0.36	0.722	0.904
Braak	Oligo	DNAL1	-0.02	0.04	-0.49	0.623	0.835
Braak	Astro	DNALI1	0.08	0.06	1.23	0.22	0.461
Braak	EN_L2_3_IT	DNALI1	0.12	0.06	1.98	0.0477	0.278
Braak	EN_L3_5_IT_1	DNALI1	0.03	0.08	0.33	0.738	0.907
Braak	EN_L3_5_IT_2	DNALI1	0.16	0.09	1.78	0.0754	0.322
Braak	EN_L3_5_IT_3	DNALI1	0.06	0.11	0.57	0.571	0.816
Braak	EN_L6_IT_1	DNALI1	0.76	0.48	1.59	0.112	0.61
Braak	IN_PVALB	DNALI1	0.01	0.09	0.11	0.915	0.994
Braak	IN_SST	DNALI1	-0.17	0.10	-1.64	0.101	0.571
Braak	IN_VIP	DNALI1	0.10	0.07	1.51	0.132	0.4
Braak	OPC	DNALI1	-0.14	0.08	-1.72	0.0849	0.403
Braak	Oligo	DNALI1	-0.17	0.08	-2.22	0.0265	0.194
Braak	Astro	DNASE1	0.06	0.03	1.89	0.0588	0.213
Braak	EN_L2_3_IT	DNASE1	-0.05	0.03	-1.53	0.126	0.436
Braak	EN_L3_5_IT_1	DNASE1	-0.03	0.05	-0.69	0.492	0.792
Braak	EN_L3_5_IT_2	DNASE1	-0.02	0.04	-0.46	0.646	0.858
Braak	EN_L3_5_IT_3	DNASE1	-0.02	0.04	-0.44	0.662	0.863
Braak	EN_L5_6_NP	DNASE1	-0.05	0.06	-0.84	0.4	0.908
Braak	EN_L5_ET	DNASE1	-0.38	0.42	-0.91	0.364	0.949
Braak	EN_L6B	DNASE1	0.00	0.06	0.00	0.998	1
Braak	EN_L6_CT	DNASE1	-0.03	0.05	-0.65	0.513	0.827
Braak	EN_L6_IT_1	DNASE1	-0.05	0.05	-0.99	0.323	0.803
Braak	EN_L6_IT_2	DNASE1	0.02	0.07	0.29	0.773	0.963
Braak	Endo	DNASE1	-0.27	0.35	-0.78	0.433	0.905
Braak	IN_ADARB2	DNASE1	0.03	0.06	0.48	0.634	0.923
Braak	IN_LAMP5_LHX6	DNASE1	-0.05	0.06	-0.84	0.4	0.821
Braak	IN_LAMP5_RELN	DNASE1	-0.02	0.05	-0.34	0.733	0.946
Braak	IN_PVALB	DNASE1	0.00	0.04	0.00	0.996	1
Braak	IN_PVALB_CHC	DNASE1	-0.01	0.07	-0.13	0.898	0.979
Braak	IN_SST	DNASE1	-0.04	0.05	-0.76	0.447	0.845
Braak	IN_VIP	DNASE1	-0.03	0.04	-0.78	0.435	0.707
Braak	Micro	DNASE1	0.08	0.06	1.34	0.182	0.537
Braak	OPC	DNASE1	-0.03	0.04	-0.73	0.466	0.768
Braak	Oligo	DNASE1	0.04	0.03	1.37	0.171	0.471
Braak	PC	DNASE1	0.33	0.35	0.94	0.349	0.925
Braak	VLMC	DNASE1	0.13	0.11	1.19	0.235	0.639
Braak	Astro	DNASE1L1	-0.14	0.10	-1.42	0.154	0.376
Braak	EN_L2_3_IT	DNASE1L1	-0.15	0.07	-1.99	0.0464	0.273
Braak	EN_L3_5_IT_2	DNASE1L1	-0.15	0.09	-1.56	0.12	0.403
Braak	EN_L3_5_IT_3	DNASE1L1	-0.08	0.11	-0.69	0.488	0.769
Braak	EN_L6_IT_1	DNASE1L1	0.04	0.39	0.11	0.91	0.982
Braak	IN_PVALB	DNASE1L1	0.03	0.36	0.07	0.94	0.997
Braak	IN_VIP	DNASE1L1	-0.07	0.13	-0.56	0.573	0.798
Braak	Micro	DNASE1L1	-0.06	0.09	-0.65	0.518	0.82
Braak	Oligo	DNASE1L1	-0.06	0.11	-0.61	0.541	0.789
Braak	Astro	DNASE1L2	-0.00	0.11	-0.03	0.973	0.989
Braak	EN_L2_3_IT	DNASE1L2	0.08	0.09	0.88	0.378	0.705
Braak	EN_L3_5_IT_2	DNASE1L2	0.19	0.11	1.64	0.102	0.374
Braak	EN_L3_5_IT_3	DNASE1L2	0.12	0.11	1.13	0.26	0.576
Braak	IN_PVALB	DNASE1L2	0.08	0.10	0.74	0.457	0.913
Braak	IN_VIP	DNASE1L2	0.08	0.10	0.83	0.407	0.687
Braak	Oligo	DNASE1L2	-0.12	0.07	-1.64	0.102	0.37
Braak	Astro	DNASE2	-0.03	0.07	-0.49	0.622	0.802
Braak	EN_L2_3_IT	DNASE2	0.11	0.08	1.38	0.166	0.498
Braak	EN_L3_5_IT_2	DNASE2	0.34	0.26	1.32	0.186	0.502
Braak	EN_L3_5_IT_3	DNASE2	0.11	0.10	1.07	0.286	0.603
Braak	IN_PVALB	DNASE2	-0.24	0.39	-0.61	0.541	0.937
Braak	Micro	DNASE2	-0.14	0.09	-1.47	0.142	0.481
Braak	OPC	DNASE2	0.09	0.09	1.01	0.311	0.658
Braak	Oligo	DNASE2	0.11	0.08	1.47	0.141	0.429
Braak	EN_L2_3_IT	DNASE2B	-0.05	0.10	-0.50	0.619	0.85
Braak	Astro	DND1	-0.02	0.12	-0.13	0.897	0.954
Braak	EN_L2_3_IT	DND1	0.15	0.13	1.21	0.226	0.572
Braak	EN_L3_5_IT_3	DND1	0.05	0.13	0.35	0.724	0.893
Braak	IN_PVALB	DND1	-0.29	0.41	-0.72	0.471	0.917
Braak	Oligo	DND1	0.16	0.12	1.30	0.193	0.498
Braak	Astro	DNER	0.10	0.08	1.28	0.199	0.434
Braak	EN_L2_3_IT	DNER	0.12	0.05	2.35	0.0188	0.173
Braak	EN_L3_5_IT_1	DNER	-0.04	0.07	-0.52	0.606	0.848
Braak	EN_L3_5_IT_2	DNER	0.07	0.04	1.66	0.0977	0.367
Braak	EN_L3_5_IT_3	DNER	0.10	0.04	2.48	0.013	0.118
Braak	EN_L5_6_NP	DNER	0.01	0.06	0.10	0.919	0.997
Braak	EN_L5_ET	DNER	-0.53	0.47	-1.14	0.255	0.923
Braak	EN_L6B	DNER	0.19	0.09	2.11	0.0345	0.351
Braak	EN_L6_CT	DNER	0.17	0.07	2.46	0.0137	0.178
Braak	EN_L6_IT_1	DNER	-0.03	0.07	-0.44	0.659	0.932
Braak	EN_L6_IT_2	DNER	0.05	0.13	0.40	0.692	0.952
Braak	Endo	DNER	1.00	0.40	2.48	0.0131	0.366
Braak	IN_ADARB2	DNER	0.02	0.04	0.56	0.574	0.905
Braak	IN_LAMP5_LHX6	DNER	0.06	0.04	1.46	0.143	0.622
Braak	IN_LAMP5_RELN	DNER	0.02	0.03	0.65	0.518	0.874
Braak	IN_PVALB	DNER	-0.01	0.03	-0.21	0.832	0.983
Braak	IN_PVALB_CHC	DNER	0.06	0.03	1.93	0.0534	0.446
Braak	IN_SST	DNER	-0.04	0.04	-1.04	0.298	0.776
Braak	IN_VIP	DNER	0.01	0.03	0.33	0.743	0.891
Braak	Micro	DNER	-0.09	0.07	-1.30	0.194	0.554
Braak	OPC	DNER	0.01	0.03	0.36	0.718	0.903
Braak	Oligo	DNER	-0.03	0.04	-0.92	0.358	0.66
Braak	Astro	DNHD1	-0.04	0.04	-1.07	0.285	0.534
Braak	EN_L2_3_IT	DNHD1	0.02	0.04	0.46	0.642	0.862
Braak	EN_L3_5_IT_1	DNHD1	0.01	0.05	0.29	0.769	0.921
Braak	EN_L3_5_IT_2	DNHD1	-0.01	0.04	-0.14	0.888	0.962
Braak	EN_L3_5_IT_3	DNHD1	0.09	0.04	2.04	0.0412	0.226
Braak	EN_L5_6_NP	DNHD1	0.06	0.06	0.95	0.344	0.893
Braak	EN_L5_ET	DNHD1	-0.47	0.38	-1.24	0.214	0.915
Braak	EN_L6B	DNHD1	0.08	0.07	1.23	0.217	0.679
Braak	EN_L6_CT	DNHD1	0.04	0.06	0.65	0.517	0.83
Braak	EN_L6_IT_1	DNHD1	0.05	0.06	0.86	0.389	0.837
Braak	EN_L6_IT_2	DNHD1	0.04	0.07	0.54	0.59	0.94
Braak	Endo	DNHD1	-0.10	0.35	-0.28	0.779	0.97
Braak	IN_ADARB2	DNHD1	0.02	0.07	0.37	0.714	0.946
Braak	IN_LAMP5_LHX6	DNHD1	0.05	0.07	0.64	0.524	0.88
Braak	IN_LAMP5_RELN	DNHD1	0.04	0.06	0.69	0.49	0.862
Braak	IN_PVALB	DNHD1	0.04	0.05	0.72	0.471	0.917
Braak	IN_PVALB_CHC	DNHD1	-0.08	0.08	-1.00	0.316	0.78
Braak	IN_SST	DNHD1	0.02	0.05	0.42	0.675	0.926
Braak	IN_VIP	DNHD1	-0.08	0.05	-1.53	0.127	0.392
Braak	Micro	DNHD1	-0.03	0.06	-0.54	0.587	0.854
Braak	OPC	DNHD1	-0.08	0.05	-1.60	0.109	0.446
Braak	Oligo	DNHD1	0.06	0.03	1.58	0.114	0.39
Braak	PC	DNHD1	-0.16	0.35	-0.46	0.648	0.957
Braak	VLMC	DNHD1	0.09	0.12	0.75	0.456	0.805
Braak	Astro	DNM1	0.01	0.05	0.24	0.807	0.907
Braak	EN_L2_3_IT	DNM1	0.05	0.02	2.39	0.017	0.164
Braak	EN_L3_5_IT_1	DNM1	0.10	0.03	3.21	0.00132	0.0523
Braak	EN_L3_5_IT_2	DNM1	0.06	0.03	2.34	0.0191	0.151
Braak	EN_L3_5_IT_3	DNM1	0.08	0.03	3.12	0.0018	0.0347
Braak	EN_L5_6_NP	DNM1	0.03	0.04	0.71	0.48	0.925
Braak	EN_L5_ET	DNM1	0.13	0.30	0.41	0.68	0.979
Braak	EN_L6B	DNM1	0.07	0.04	1.89	0.0583	0.432
Braak	EN_L6_CT	DNM1	0.08	0.03	2.27	0.0229	0.238
Braak	EN_L6_IT_1	DNM1	0.05	0.03	1.43	0.154	0.668
Braak	EN_L6_IT_2	DNM1	0.09	0.04	1.95	0.0514	0.539
Braak	Endo	DNM1	0.27	0.31	0.89	0.376	0.886
Braak	IN_ADARB2	DNM1	0.06	0.03	1.92	0.0552	0.509
Braak	IN_LAMP5_LHX6	DNM1	0.03	0.03	0.92	0.358	0.8
Braak	IN_LAMP5_RELN	DNM1	0.01	0.03	0.43	0.67	0.929
Braak	IN_PVALB	DNM1	-0.03	0.03	-0.91	0.36	0.879
Braak	IN_PVALB_CHC	DNM1	-0.03	0.04	-0.81	0.421	0.844
Braak	IN_SST	DNM1	-0.03	0.03	-1.06	0.288	0.77
Braak	IN_VIP	DNM1	-0.01	0.02	-0.65	0.516	0.764
Braak	Micro	DNM1	0.00	0.07	0.02	0.985	0.994
Braak	OPC	DNM1	0.04	0.04	1.02	0.308	0.656
Braak	Oligo	DNM1	0.02	0.06	0.34	0.731	0.891
Braak	PC	DNM1	-0.12	0.31	-0.38	0.702	0.966
Braak	PVM	DNM1	0.09	0.15	0.62	0.535	0.992
Braak	VLMC	DNM1	0.00	0.11	0.04	0.969	0.994
Braak	Astro	DNM1L	-0.10	0.04	-2.70	0.0069	0.056
Braak	EN_L2_3_IT	DNM1L	-0.00	0.02	-0.17	0.868	0.955
Braak	EN_L3_5_IT_1	DNM1L	0.00	0.03	0.01	0.996	0.999
Braak	EN_L3_5_IT_2	DNM1L	-0.03	0.02	-1.21	0.226	0.545
Braak	EN_L3_5_IT_3	DNM1L	-0.00	0.03	-0.13	0.898	0.966
Braak	EN_L5_6_NP	DNM1L	0.01	0.05	0.31	0.754	0.981
Braak	EN_L5_ET	DNM1L	-0.35	0.32	-1.10	0.273	0.93
Braak	EN_L6B	DNM1L	0.01	0.04	0.25	0.804	0.958
Braak	EN_L6_CT	DNM1L	-0.06	0.04	-1.43	0.153	0.553
Braak	EN_L6_IT_1	DNM1L	-0.00	0.03	-0.13	0.894	0.98
Braak	EN_L6_IT_2	DNM1L	0.06	0.04	1.47	0.143	0.702
Braak	Endo	DNM1L	-0.01	0.08	-0.16	0.877	0.986
Braak	IN_ADARB2	DNM1L	-0.01	0.04	-0.34	0.732	0.95
Braak	IN_LAMP5_LHX6	DNM1L	0.06	0.04	1.55	0.12	0.591
Braak	IN_LAMP5_RELN	DNM1L	0.04	0.03	1.27	0.204	0.691
Braak	IN_PVALB	DNM1L	0.01	0.03	0.51	0.607	0.954
Braak	IN_PVALB_CHC	DNM1L	0.01	0.04	0.32	0.751	0.951
Braak	IN_SST	DNM1L	0.00	0.03	0.10	0.919	0.982
Braak	IN_VIP	DNM1L	-0.04	0.02	-1.66	0.0975	0.345
Braak	Micro	DNM1L	-0.04	0.04	-1.03	0.303	0.667
Braak	OPC	DNM1L	-0.06	0.03	-1.75	0.0808	0.397
Braak	Oligo	DNM1L	-0.12	0.04	-3.05	0.00226	0.0579
Braak	PC	DNM1L	0.01	0.09	0.13	0.897	0.997
Braak	PVM	DNM1L	0.07	0.13	0.51	0.607	0.992
Braak	SMC	DNM1L	0.14	0.61	0.23	0.819	0.999
Braak	VLMC	DNM1L	0.06	0.10	0.64	0.524	0.841
Braak	Adaptive	DNM2	-0.05	0.18	-0.30	0.763	0.992
Braak	Astro	DNM2	0.10	0.04	2.55	0.0109	0.0751
Braak	EN_L2_3_IT	DNM2	-0.03	0.03	-1.11	0.268	0.614
Braak	EN_L3_5_IT_1	DNM2	0.02	0.04	0.54	0.586	0.837
Braak	EN_L3_5_IT_2	DNM2	-0.01	0.03	-0.22	0.829	0.938
Braak	EN_L3_5_IT_3	DNM2	-0.04	0.03	-1.26	0.208	0.518
Braak	EN_L5_6_NP	DNM2	-0.15	0.06	-2.70	0.00704	0.416
Braak	EN_L5_ET	DNM2	0.02	0.35	0.04	0.964	0.997
Braak	EN_L6B	DNM2	0.00	0.05	0.08	0.936	0.989
Braak	EN_L6_CT	DNM2	-0.02	0.04	-0.48	0.629	0.884
Braak	EN_L6_IT_1	DNM2	0.03	0.04	0.60	0.549	0.901
Braak	EN_L6_IT_2	DNM2	-0.01	0.06	-0.16	0.875	0.979
Braak	Endo	DNM2	0.03	0.09	0.34	0.733	0.963
Braak	IN_ADARB2	DNM2	-0.09	0.05	-2.00	0.0459	0.485
Braak	IN_LAMP5_LHX6	DNM2	-0.07	0.05	-1.32	0.186	0.675
Braak	IN_LAMP5_RELN	DNM2	-0.09	0.04	-2.05	0.04	0.427
Braak	IN_PVALB	DNM2	-0.02	0.04	-0.58	0.563	0.944
Braak	IN_PVALB_CHC	DNM2	-0.23	0.06	-3.51	0.000444	0.0433
Braak	IN_SST	DNM2	-0.04	0.04	-1.04	0.299	0.776
Braak	IN_VIP	DNM2	-0.09	0.03	-2.68	0.00728	0.0914
Braak	Micro	DNM2	-0.05	0.05	-1.14	0.253	0.621
Braak	OPC	DNM2	0.02	0.04	0.69	0.491	0.785
Braak	Oligo	DNM2	0.03	0.03	0.82	0.411	0.703
Braak	PC	DNM2	-0.11	0.09	-1.29	0.197	0.849
Braak	PVM	DNM2	-0.04	0.12	-0.30	0.762	0.992
Braak	SMC	DNM2	-0.45	0.63	-0.72	0.473	0.999
Braak	VLMC	DNM2	0.11	0.09	1.16	0.247	0.652
Braak	Adaptive	DNM3	0.00	0.20	0.01	0.992	0.998
Braak	Astro	DNM3	0.10	0.06	1.69	0.0914	0.276
Braak	EN_L2_3_IT	DNM3	0.00	0.03	0.12	0.901	0.965
Braak	EN_L3_5_IT_1	DNM3	0.07	0.03	2.20	0.0281	0.246
Braak	EN_L3_5_IT_2	DNM3	-0.03	0.03	-1.03	0.301	0.619
Braak	EN_L3_5_IT_3	DNM3	0.05	0.03	1.87	0.0611	0.279
Braak	EN_L5_6_NP	DNM3	0.01	0.04	0.30	0.762	0.981
Braak	EN_L5_ET	DNM3	0.11	0.24	0.47	0.641	0.979
Braak	EN_L6B	DNM3	0.09	0.04	2.03	0.0423	0.382
Braak	EN_L6_CT	DNM3	0.13	0.03	3.64	0.00027	0.0178
Braak	EN_L6_IT_1	DNM3	-0.00	0.04	-0.03	0.976	0.996
Braak	EN_L6_IT_2	DNM3	-0.03	0.05	-0.71	0.48	0.905
Braak	Endo	DNM3	-0.13	0.08	-1.66	0.0966	0.683
Braak	IN_ADARB2	DNM3	0.02	0.03	0.48	0.629	0.92
Braak	IN_LAMP5_LHX6	DNM3	0.07	0.03	2.43	0.0152	0.296
Braak	IN_LAMP5_RELN	DNM3	0.11	0.03	3.48	0.000503	0.0589
Braak	IN_PVALB	DNM3	0.03	0.03	1.02	0.308	0.858
Braak	IN_PVALB_CHC	DNM3	0.06	0.03	1.80	0.0717	0.507
Braak	IN_SST	DNM3	0.04	0.03	1.47	0.141	0.631
Braak	IN_VIP	DNM3	0.03	0.02	1.40	0.161	0.446
Braak	Micro	DNM3	0.11	0.06	1.83	0.0669	0.328
Braak	OPC	DNM3	0.06	0.03	2.16	0.0304	0.279
Braak	Oligo	DNM3	-0.02	0.03	-0.73	0.465	0.741
Braak	PC	DNM3	0.02	0.09	0.20	0.839	0.986
Braak	PVM	DNM3	0.16	0.15	1.11	0.265	0.992
Braak	SMC	DNM3	-0.03	0.22	-0.12	0.908	0.999
Braak	VLMC	DNM3	0.14	0.10	1.49	0.137	0.53
Braak	Astro	DNMBP	-0.03	0.04	-0.65	0.516	0.731
Braak	EN_L2_3_IT	DNMBP	-0.05	0.03	-1.60	0.109	0.414
Braak	EN_L3_5_IT_1	DNMBP	0.05	0.06	0.83	0.406	0.745
Braak	EN_L3_5_IT_2	DNMBP	-0.09	0.04	-2.21	0.0273	0.184
Braak	EN_L3_5_IT_3	DNMBP	0.00	0.04	0.00	0.998	0.999
Braak	EN_L5_6_NP	DNMBP	-0.13	0.10	-1.30	0.193	0.807
Braak	EN_L5_ET	DNMBP	0.21	0.50	0.42	0.673	0.979
Braak	EN_L6B	DNMBP	-0.05	0.08	-0.59	0.557	0.883
Braak	EN_L6_CT	DNMBP	-0.03	0.06	-0.48	0.635	0.887
Braak	EN_L6_IT_1	DNMBP	-0.10	0.06	-1.57	0.116	0.613
Braak	EN_L6_IT_2	DNMBP	0.10	0.08	1.24	0.213	0.763
Braak	Endo	DNMBP	-0.19	0.34	-0.56	0.575	0.942
Braak	IN_ADARB2	DNMBP	-0.04	0.07	-0.55	0.584	0.909
Braak	IN_LAMP5_LHX6	DNMBP	0.12	0.08	1.45	0.147	0.625
Braak	IN_LAMP5_RELN	DNMBP	0.09	0.06	1.36	0.175	0.662
Braak	IN_PVALB	DNMBP	-0.00	0.04	-0.08	0.935	0.997
Braak	IN_PVALB_CHC	DNMBP	0.12	0.07	1.80	0.072	0.507
Braak	IN_SST	DNMBP	-0.00	0.05	-0.00	0.999	1
Braak	IN_VIP	DNMBP	0.05	0.03	1.41	0.158	0.442
Braak	Micro	DNMBP	-0.01	0.10	-0.15	0.882	0.967
Braak	OPC	DNMBP	0.05	0.04	1.22	0.222	0.582
Braak	Oligo	DNMBP	0.12	0.05	2.37	0.0178	0.16
Braak	PC	DNMBP	-0.06	0.11	-0.53	0.594	0.948
Braak	VLMC	DNMBP	-0.10	0.09	-1.03	0.303	0.702
Braak	Astro	DNMT1	0.06	0.04	1.33	0.184	0.415
Braak	EN_L2_3_IT	DNMT1	-0.02	0.03	-0.48	0.63	0.855
Braak	EN_L3_5_IT_1	DNMT1	-0.08	0.05	-1.80	0.0715	0.373
Braak	EN_L3_5_IT_2	DNMT1	-0.02	0.04	-0.58	0.564	0.812
Braak	EN_L3_5_IT_3	DNMT1	-0.04	0.04	-1.03	0.305	0.621
Braak	EN_L5_6_NP	DNMT1	-0.08	0.07	-1.08	0.279	0.872
Braak	EN_L5_ET	DNMT1	-0.37	0.64	-0.57	0.568	0.971
Braak	EN_L6B	DNMT1	-0.09	0.06	-1.52	0.129	0.573
Braak	EN_L6_CT	DNMT1	-0.15	0.05	-2.81	0.00502	0.105
Braak	EN_L6_IT_1	DNMT1	-0.03	0.05	-0.61	0.541	0.899
Braak	EN_L6_IT_2	DNMT1	-0.06	0.07	-0.83	0.408	0.871
Braak	Endo	DNMT1	-0.02	0.30	-0.06	0.949	0.994
Braak	IN_ADARB2	DNMT1	-0.05	0.05	-1.05	0.294	0.785
Braak	IN_LAMP5_LHX6	DNMT1	-0.07	0.06	-1.13	0.258	0.728
Braak	IN_LAMP5_RELN	DNMT1	-0.02	0.05	-0.34	0.736	0.947
Braak	IN_PVALB	DNMT1	-0.05	0.04	-1.18	0.236	0.826
Braak	IN_PVALB_CHC	DNMT1	-0.04	0.08	-0.56	0.579	0.903
Braak	IN_SST	DNMT1	-0.07	0.05	-1.46	0.144	0.639
Braak	IN_VIP	DNMT1	-0.06	0.03	-1.75	0.0809	0.313
Braak	Micro	DNMT1	-0.00	0.06	-0.01	0.99	0.996
Braak	OPC	DNMT1	0.03	0.04	0.81	0.419	0.739
Braak	Oligo	DNMT1	0.05	0.03	1.68	0.0937	0.356
Braak	PC	DNMT1	-0.31	0.36	-0.86	0.391	0.928
Braak	Astro	DNMT3A	0.09	0.04	1.95	0.0513	0.196
Braak	EN_L2_3_IT	DNMT3A	-0.01	0.04	-0.19	0.846	0.948
Braak	EN_L3_5_IT_1	DNMT3A	0.01	0.04	0.15	0.884	0.966
Braak	EN_L3_5_IT_2	DNMT3A	-0.02	0.04	-0.40	0.691	0.883
Braak	EN_L3_5_IT_3	DNMT3A	-0.01	0.04	-0.20	0.84	0.945
Braak	EN_L5_6_NP	DNMT3A	-0.02	0.05	-0.28	0.783	0.984
Braak	EN_L5_ET	DNMT3A	0.39	0.48	0.81	0.418	0.961
Braak	EN_L6B	DNMT3A	0.05	0.06	0.81	0.42	0.82
Braak	EN_L6_CT	DNMT3A	-0.03	0.06	-0.44	0.661	0.894
Braak	EN_L6_IT_1	DNMT3A	0.08	0.05	1.42	0.157	0.673
Braak	EN_L6_IT_2	DNMT3A	0.02	0.08	0.25	0.805	0.97
Braak	Endo	DNMT3A	-0.32	0.31	-1.04	0.297	0.858
Braak	IN_ADARB2	DNMT3A	-0.03	0.05	-0.67	0.502	0.883
Braak	IN_LAMP5_LHX6	DNMT3A	-0.10	0.05	-2.01	0.0441	0.443
Braak	IN_LAMP5_RELN	DNMT3A	-0.13	0.04	-2.92	0.00351	0.157
Braak	IN_PVALB	DNMT3A	0.02	0.04	0.44	0.656	0.958
Braak	IN_PVALB_CHC	DNMT3A	-0.10	0.05	-1.95	0.0508	0.439
Braak	IN_SST	DNMT3A	-0.00	0.04	-0.01	0.989	0.999
Braak	IN_VIP	DNMT3A	-0.00	0.03	-0.08	0.936	0.977
Braak	Micro	DNMT3A	0.04	0.05	0.70	0.485	0.801
Braak	OPC	DNMT3A	0.02	0.04	0.41	0.684	0.886
Braak	Oligo	DNMT3A	0.05	0.04	1.38	0.169	0.469
Braak	PC	DNMT3A	0.05	0.11	0.47	0.637	0.955
Braak	PVM	DNMT3A	0.22	0.11	2.01	0.0439	0.992
Braak	VLMC	DNMT3A	0.10	0.11	0.91	0.36	0.745
Braak	Astro	DNMT3B	-0.00	0.06	-0.03	0.976	0.99
Braak	EN_L2_3_IT	DNMT3B	0.12	0.07	1.61	0.108	0.411
Braak	EN_L3_5_IT_1	DNMT3B	0.14	0.08	1.65	0.0985	0.43
Braak	EN_L3_5_IT_2	DNMT3B	0.13	0.09	1.46	0.145	0.443
Braak	EN_L3_5_IT_3	DNMT3B	0.09	0.08	1.09	0.274	0.591
Braak	EN_L5_6_NP	DNMT3B	1.23	0.42	2.95	0.00315	0.345
Braak	EN_L6B	DNMT3B	0.08	0.43	0.18	0.857	0.971
Braak	EN_L6_CT	DNMT3B	0.68	0.41	1.67	0.0954	0.452
Braak	EN_L6_IT_1	DNMT3B	0.94	0.39	2.41	0.016	0.311
Braak	EN_L6_IT_2	DNMT3B	-0.07	0.13	-0.52	0.6	0.943
Braak	IN_ADARB2	DNMT3B	-0.09	0.07	-1.14	0.255	0.759
Braak	IN_LAMP5_LHX6	DNMT3B	0.07	0.09	0.78	0.433	0.837
Braak	IN_LAMP5_RELN	DNMT3B	0.02	0.07	0.25	0.801	0.964
Braak	IN_PVALB	DNMT3B	-0.03	0.06	-0.56	0.573	0.947
Braak	IN_SST	DNMT3B	0.01	0.07	0.14	0.889	0.978
Braak	IN_VIP	DNMT3B	-0.10	0.06	-1.82	0.0682	0.287
Braak	OPC	DNMT3B	-0.02	0.08	-0.29	0.775	0.925
Braak	Oligo	DNMT3B	-0.10	0.07	-1.47	0.142	0.431
Braak	Astro	DNPEP	0.06	0.04	1.38	0.168	0.395
Braak	EN_L2_3_IT	DNPEP	0.06	0.05	1.27	0.204	0.545
Braak	EN_L3_5_IT_1	DNPEP	0.15	0.09	1.62	0.105	0.442
Braak	EN_L3_5_IT_2	DNPEP	0.08	0.06	1.32	0.187	0.503
Braak	EN_L3_5_IT_3	DNPEP	0.20	0.06	3.18	0.0015	0.0309
Braak	EN_L5_6_NP	DNPEP	0.10	0.34	0.31	0.758	0.981
Braak	EN_L6B	DNPEP	-0.58	0.45	-1.28	0.201	0.668
Braak	EN_L6_CT	DNPEP	-0.01	0.38	-0.04	0.969	0.993
Braak	EN_L6_IT_1	DNPEP	0.04	0.11	0.33	0.74	0.954
Braak	Endo	DNPEP	-0.02	0.37	-0.05	0.956	0.996
Braak	IN_ADARB2	DNPEP	-0.03	0.09	-0.35	0.73	0.949
Braak	IN_LAMP5_LHX6	DNPEP	-0.03	0.11	-0.27	0.785	0.952
Braak	IN_LAMP5_RELN	DNPEP	0.03	0.08	0.36	0.722	0.943
Braak	IN_PVALB	DNPEP	-0.04	0.06	-0.62	0.535	0.937
Braak	IN_SST	DNPEP	0.00	0.07	0.03	0.973	0.996
Braak	IN_VIP	DNPEP	0.04	0.06	0.75	0.452	0.719
Braak	Micro	DNPEP	0.06	0.07	0.90	0.366	0.72
Braak	OPC	DNPEP	0.12	0.06	1.77	0.076	0.389
Braak	Oligo	DNPEP	0.07	0.04	1.92	0.0551	0.272
Braak	Astro	DNPH1	0.01	0.07	0.11	0.913	0.961
Braak	EN_L2_3_IT	DNPH1	0.04	0.07	0.56	0.574	0.827
Braak	EN_L3_5_IT_2	DNPH1	-0.07	0.10	-0.75	0.455	0.742
Braak	EN_L3_5_IT_3	DNPH1	0.03	0.10	0.30	0.766	0.915
Braak	IN_PVALB	DNPH1	-0.12	0.11	-1.10	0.272	0.842
Braak	IN_VIP	DNPH1	0.08	0.09	0.98	0.325	0.623
Braak	OPC	DNPH1	-0.05	0.09	-0.61	0.539	0.811
Braak	Oligo	DNPH1	-0.09	0.06	-1.54	0.123	0.404
Braak	Astro	DNTTIP1	-0.03	0.04	-0.82	0.41	0.652
Braak	EN_L2_3_IT	DNTTIP1	-0.01	0.03	-0.42	0.671	0.875
Braak	EN_L3_5_IT_1	DNTTIP1	-0.00	0.07	-0.03	0.976	0.993
Braak	EN_L3_5_IT_2	DNTTIP1	0.05	0.05	1.09	0.275	0.596
Braak	EN_L3_5_IT_3	DNTTIP1	-0.03	0.05	-0.55	0.582	0.822
Braak	EN_L5_6_NP	DNTTIP1	0.10	0.09	1.06	0.29	0.876
Braak	EN_L6B	DNTTIP1	-0.01	0.09	-0.11	0.914	0.984
Braak	EN_L6_CT	DNTTIP1	0.12	0.08	1.47	0.142	0.539
Braak	EN_L6_IT_1	DNTTIP1	0.08	0.07	1.17	0.242	0.75
Braak	EN_L6_IT_2	DNTTIP1	0.02	0.10	0.16	0.872	0.978
Braak	IN_ADARB2	DNTTIP1	0.07	0.09	0.76	0.445	0.857
Braak	IN_LAMP5_LHX6	DNTTIP1	-0.02	0.11	-0.18	0.854	0.968
Braak	IN_LAMP5_RELN	DNTTIP1	-0.06	0.09	-0.70	0.484	0.86
Braak	IN_PVALB	DNTTIP1	0.02	0.06	0.38	0.703	0.968
Braak	IN_SST	DNTTIP1	-0.06	0.07	-0.90	0.366	0.81
Braak	IN_VIP	DNTTIP1	-0.02	0.05	-0.42	0.674	0.856
Braak	Micro	DNTTIP1	-0.00	0.06	-0.06	0.954	0.988
Braak	OPC	DNTTIP1	-0.08	0.07	-1.17	0.243	0.604
Braak	Oligo	DNTTIP1	-0.03	0.03	-0.87	0.384	0.68
Braak	Astro	DNTTIP2	0.08	0.07	1.14	0.255	0.5
Braak	EN_L2_3_IT	DNTTIP2	0.07	0.04	1.80	0.0722	0.341
Braak	EN_L3_5_IT_1	DNTTIP2	0.05	0.07	0.76	0.449	0.77
Braak	EN_L3_5_IT_2	DNTTIP2	0.08	0.05	1.55	0.12	0.404
Braak	EN_L3_5_IT_3	DNTTIP2	0.02	0.06	0.32	0.752	0.908
Braak	EN_L5_6_NP	DNTTIP2	-0.34	0.28	-1.21	0.225	0.83
Braak	EN_L6B	DNTTIP2	-0.05	0.10	-0.49	0.624	0.907
Braak	EN_L6_CT	DNTTIP2	0.06	0.09	0.70	0.483	0.81
Braak	EN_L6_IT_1	DNTTIP2	0.17	0.08	2.05	0.04	0.426
Braak	EN_L6_IT_2	DNTTIP2	0.05	0.11	0.43	0.666	0.95
Braak	IN_ADARB2	DNTTIP2	0.03	0.09	0.39	0.693	0.939
Braak	IN_LAMP5_RELN	DNTTIP2	-0.05	0.08	-0.65	0.516	0.874
Braak	IN_PVALB	DNTTIP2	0.11	0.06	2.03	0.0423	0.55
Braak	IN_SST	DNTTIP2	-0.01	0.08	-0.17	0.864	0.973
Braak	IN_VIP	DNTTIP2	0.03	0.05	0.61	0.54	0.777
Braak	Micro	DNTTIP2	-0.05	0.09	-0.60	0.549	0.836
Braak	OPC	DNTTIP2	-0.06	0.08	-0.79	0.432	0.745
Braak	Oligo	DNTTIP2	-0.01	0.04	-0.36	0.718	0.886
Braak	Astro	DOC2A	0.10	0.07	1.36	0.174	0.401
Braak	EN_L2_3_IT	DOC2A	-0.10	0.05	-2.07	0.0381	0.249
Braak	EN_L3_5_IT_1	DOC2A	0.07	0.05	1.38	0.166	0.536
Braak	EN_L3_5_IT_2	DOC2A	0.00	0.05	0.06	0.955	0.986
Braak	EN_L3_5_IT_3	DOC2A	0.02	0.05	0.49	0.624	0.846
Braak	EN_L5_6_NP	DOC2A	0.13	0.10	1.30	0.194	0.808
Braak	EN_L6B	DOC2A	-0.03	0.09	-0.36	0.717	0.936
Braak	EN_L6_CT	DOC2A	-0.16	0.07	-2.21	0.0269	0.259
Braak	EN_L6_IT_1	DOC2A	-0.08	0.06	-1.26	0.207	0.725
Braak	EN_L6_IT_2	DOC2A	-0.04	0.08	-0.51	0.609	0.943
Braak	IN_ADARB2	DOC2A	-0.02	0.08	-0.30	0.762	0.958
Braak	IN_LAMP5_LHX6	DOC2A	-0.09	0.10	-0.89	0.373	0.808
Braak	IN_LAMP5_RELN	DOC2A	-0.05	0.09	-0.57	0.57	0.894
Braak	IN_PVALB	DOC2A	0.05	0.08	0.62	0.532	0.936
Braak	IN_SST	DOC2A	0.03	0.07	0.38	0.708	0.934
Braak	IN_VIP	DOC2A	-0.06	0.05	-1.06	0.288	0.59
Braak	Micro	DOC2A	0.36	0.11	3.25	0.00116	0.0258
Braak	OPC	DOC2A	-0.11	0.09	-1.31	0.189	0.546
Braak	Oligo	DOC2A	0.03	0.08	0.42	0.677	0.865
Braak	Astro	DOC2B	-0.31	0.13	-2.36	0.0183	0.104
Braak	EN_L2_3_IT	DOC2B	-0.15	0.08	-1.89	0.0593	0.31
Braak	EN_L3_5_IT_1	DOC2B	-0.06	0.08	-0.71	0.477	0.786
Braak	EN_L3_5_IT_2	DOC2B	0.01	0.12	0.07	0.941	0.981
Braak	EN_L3_5_IT_3	DOC2B	-0.08	0.11	-0.75	0.451	0.742
Braak	EN_L5_6_NP	DOC2B	0.04	0.48	0.09	0.928	0.998
Braak	EN_L6B	DOC2B	-0.15	0.13	-1.23	0.217	0.679
Braak	EN_L6_IT_1	DOC2B	-0.61	0.54	-1.13	0.257	0.759
Braak	Endo	DOC2B	0.23	0.45	0.52	0.605	0.945
Braak	IN_ADARB2	DOC2B	0.25	0.10	2.44	0.0149	0.361
Braak	IN_PVALB	DOC2B	-0.06	0.09	-0.68	0.496	0.925
Braak	IN_SST	DOC2B	-0.01	0.11	-0.12	0.903	0.98
Braak	IN_VIP	DOC2B	0.21	0.11	1.89	0.0592	0.267
Braak	OPC	DOC2B	-0.20	0.12	-1.60	0.109	0.446
Braak	Astro	DOCK1	0.03	0.03	0.80	0.422	0.661
Braak	EN_L2_3_IT	DOCK1	-0.01	0.06	-0.18	0.858	0.951
Braak	EN_L3_5_IT_1	DOCK1	-0.05	0.09	-0.55	0.585	0.837
Braak	EN_L3_5_IT_2	DOCK1	-0.01	0.07	-0.20	0.844	0.944
Braak	EN_L3_5_IT_3	DOCK1	0.00	0.08	0.05	0.961	0.988
Braak	EN_L5_6_NP	DOCK1	-0.13	0.08	-1.59	0.111	0.739
Braak	EN_L6B	DOCK1	0.14	0.13	1.13	0.259	0.717
Braak	EN_L6_CT	DOCK1	0.29	0.33	0.88	0.381	0.753
Braak	EN_L6_IT_1	DOCK1	0.01	0.10	0.14	0.887	0.979
Braak	EN_L6_IT_2	DOCK1	-0.01	0.13	-0.10	0.919	0.985
Braak	Endo	DOCK1	0.02	0.06	0.27	0.785	0.97
Braak	IN_ADARB2	DOCK1	0.08	0.09	0.82	0.41	0.843
Braak	IN_LAMP5_RELN	DOCK1	-0.08	0.10	-0.77	0.441	0.839
Braak	IN_PVALB	DOCK1	-0.02	0.07	-0.28	0.781	0.976
Braak	IN_PVALB_CHC	DOCK1	-0.15	0.09	-1.64	0.101	0.562
Braak	IN_SST	DOCK1	0.04	0.08	0.44	0.659	0.92
Braak	IN_VIP	DOCK1	-0.08	0.05	-1.52	0.129	0.396
Braak	Micro	DOCK1	0.48	0.11	4.18	2.93e-05	0.00163
Braak	OPC	DOCK1	0.02	0.03	0.72	0.469	0.77
Braak	Oligo	DOCK1	0.08	0.04	1.94	0.0524	0.266
Braak	PC	DOCK1	-0.02	0.07	-0.33	0.738	0.975
Braak	PVM	DOCK1	-0.01	0.13	-0.05	0.96	1
Braak	SMC	DOCK1	-0.02	0.18	-0.09	0.926	0.999
Braak	VLMC	DOCK1	0.12	0.07	1.72	0.0863	0.451
Braak	Adaptive	DOCK10	-0.04	0.11	-0.39	0.7	0.992
Braak	Astro	DOCK10	0.11	0.06	1.68	0.0928	0.278
Braak	EN_L2_3_IT	DOCK10	0.26	0.08	3.27	0.00107	0.0348
Braak	EN_L3_5_IT_1	DOCK10	-0.02	0.08	-0.22	0.827	0.944
Braak	EN_L3_5_IT_2	DOCK10	0.02	0.07	0.35	0.726	0.898
Braak	EN_L3_5_IT_3	DOCK10	-0.06	0.06	-0.86	0.389	0.697
Braak	EN_L5_6_NP	DOCK10	0.02	0.11	0.17	0.867	0.989
Braak	EN_L6B	DOCK10	-0.04	0.10	-0.37	0.711	0.934
Braak	EN_L6_CT	DOCK10	-0.15	0.09	-1.68	0.0929	0.448
Braak	EN_L6_IT_1	DOCK10	-0.07	0.08	-0.86	0.39	0.838
Braak	EN_L6_IT_2	DOCK10	0.05	0.12	0.39	0.699	0.953
Braak	Endo	DOCK10	0.29	0.40	0.72	0.472	0.918
Braak	IN_ADARB2	DOCK10	-0.05	0.03	-1.34	0.182	0.707
Braak	IN_LAMP5_LHX6	DOCK10	0.03	0.05	0.67	0.505	0.871
Braak	IN_LAMP5_RELN	DOCK10	0.06	0.03	1.82	0.0695	0.504
Braak	IN_PVALB	DOCK10	0.03	0.05	0.68	0.497	0.925
Braak	IN_PVALB_CHC	DOCK10	-0.12	0.05	-2.46	0.0139	0.263
Braak	IN_SST	DOCK10	0.07	0.08	0.86	0.388	0.82
Braak	IN_VIP	DOCK10	0.00	0.02	0.18	0.858	0.944
Braak	Micro	DOCK10	-0.03	0.05	-0.59	0.557	0.839
Braak	OPC	DOCK10	-0.01	0.03	-0.29	0.771	0.924
Braak	Oligo	DOCK10	-0.04	0.03	-1.12	0.264	0.576
Braak	PC	DOCK10	-0.06	0.12	-0.49	0.624	0.952
Braak	PVM	DOCK10	0.25	0.13	1.95	0.0515	0.992
Braak	SMC	DOCK10	-0.23	0.30	-0.74	0.458	0.999
Braak	VLMC	DOCK10	-0.27	0.15	-1.78	0.0759	0.434
Braak	Adaptive	DOCK11	-0.18	0.14	-1.33	0.183	0.96
Braak	Astro	DOCK11	-0.00	0.08	-0.02	0.983	0.993
Braak	EN_L2_3_IT	DOCK11	0.04	0.05	0.66	0.51	0.79
Braak	EN_L3_5_IT_1	DOCK11	-0.03	0.09	-0.34	0.731	0.904
Braak	EN_L3_5_IT_2	DOCK11	-0.20	0.08	-2.68	0.00736	0.0848
Braak	EN_L3_5_IT_3	DOCK11	-0.14	0.07	-1.97	0.0484	0.245
Braak	EN_L6B	DOCK11	-0.01	0.10	-0.14	0.888	0.978
Braak	EN_L6_CT	DOCK11	-0.21	0.11	-1.94	0.0526	0.351
Braak	EN_L6_IT_1	DOCK11	0.21	0.10	2.06	0.0396	0.425
Braak	EN_L6_IT_2	DOCK11	-0.10	0.09	-1.14	0.256	0.792
Braak	IN_ADARB2	DOCK11	0.00	0.07	0.07	0.945	0.989
Braak	IN_LAMP5_LHX6	DOCK11	0.21	0.07	2.83	0.00472	0.201
Braak	IN_LAMP5_RELN	DOCK11	0.04	0.08	0.57	0.571	0.894
Braak	IN_PVALB	DOCK11	-0.08	0.03	-2.42	0.0155	0.395
Braak	IN_PVALB_CHC	DOCK11	0.10	0.07	1.36	0.174	0.664
Braak	IN_SST	DOCK11	-0.10	0.04	-2.21	0.0272	0.369
Braak	IN_VIP	DOCK11	0.02	0.03	0.70	0.487	0.744
Braak	Micro	DOCK11	0.05	0.04	1.35	0.176	0.53
Braak	OPC	DOCK11	0.15	0.06	2.27	0.023	0.253
Braak	Oligo	DOCK11	0.20	0.05	3.96	7.49e-05	0.0107
Braak	PC	DOCK11	0.16	0.12	1.33	0.184	0.848
Braak	PVM	DOCK11	-0.05	0.09	-0.61	0.545	0.992
Braak	VLMC	DOCK11	-0.40	0.42	-0.95	0.34	0.732
Braak	Adaptive	DOCK2	0.03	0.11	0.28	0.78	0.992
Braak	Astro	DOCK2	0.01	0.09	0.14	0.886	0.949
Braak	EN_L2_3_IT	DOCK2	-0.12	0.07	-1.59	0.112	0.418
Braak	EN_L3_5_IT_1	DOCK2	0.40	0.12	3.38	0.000728	0.037
Braak	EN_L3_5_IT_2	DOCK2	-0.03	0.10	-0.28	0.776	0.918
Braak	EN_L3_5_IT_3	DOCK2	0.09	0.10	0.94	0.346	0.659
Braak	EN_L6B	DOCK2	0.25	0.48	0.53	0.597	0.899
Braak	EN_L6_IT_1	DOCK2	-0.11	0.09	-1.28	0.201	0.72
Braak	EN_L6_IT_2	DOCK2	-0.23	0.18	-1.26	0.207	0.758
Braak	IN_ADARB2	DOCK2	0.31	0.12	2.50	0.0123	0.338
Braak	IN_PVALB	DOCK2	0.05	0.09	0.57	0.567	0.946
Braak	IN_SST	DOCK2	0.18	0.09	2.00	0.0457	0.442
Braak	IN_VIP	DOCK2	-0.02	0.07	-0.31	0.759	0.899
Braak	Micro	DOCK2	0.05	0.03	1.66	0.0972	0.399
Braak	OPC	DOCK2	-0.08	0.12	-0.70	0.483	0.779
Braak	Oligo	DOCK2	-0.20	0.08	-2.42	0.0154	0.148
Braak	PVM	DOCK2	-0.00	0.07	-0.01	0.991	1
Braak	Adaptive	DOCK3	-1.63	0.53	-3.05	0.00226	0.54
Braak	Astro	DOCK3	0.02	0.03	0.70	0.482	0.708
Braak	EN_L2_3_IT	DOCK3	-0.01	0.02	-0.63	0.528	0.8
Braak	EN_L3_5_IT_1	DOCK3	-0.00	0.02	-0.08	0.936	0.981
Braak	EN_L3_5_IT_2	DOCK3	-0.05	0.02	-2.01	0.0444	0.242
Braak	EN_L3_5_IT_3	DOCK3	-0.04	0.02	-1.56	0.119	0.396
Braak	EN_L5_6_NP	DOCK3	-0.01	0.03	-0.24	0.808	0.985
Braak	EN_L5_ET	DOCK3	0.08	0.22	0.39	0.698	0.979
Braak	EN_L6B	DOCK3	-0.05	0.03	-1.75	0.0793	0.49
Braak	EN_L6_CT	DOCK3	-0.07	0.02	-3.01	0.00263	0.0738
Braak	EN_L6_IT_1	DOCK3	-0.01	0.03	-0.28	0.78	0.964
Braak	EN_L6_IT_2	DOCK3	-0.03	0.03	-0.84	0.401	0.869
Braak	Endo	DOCK3	0.06	0.11	0.59	0.555	0.938
Braak	IN_ADARB2	DOCK3	-0.03	0.03	-1.17	0.241	0.751
Braak	IN_LAMP5_LHX6	DOCK3	0.03	0.03	0.92	0.359	0.8
Braak	IN_LAMP5_RELN	DOCK3	0.00	0.03	0.03	0.979	0.996
Braak	IN_PVALB	DOCK3	-0.01	0.02	-0.30	0.762	0.974
Braak	IN_PVALB_CHC	DOCK3	0.00	0.03	0.00	0.999	1
Braak	IN_SST	DOCK3	0.01	0.02	0.42	0.671	0.924
Braak	IN_VIP	DOCK3	-0.02	0.02	-1.02	0.307	0.607
Braak	Micro	DOCK3	-0.01	0.06	-0.18	0.855	0.957
Braak	OPC	DOCK3	0.02	0.02	0.79	0.431	0.745
Braak	Oligo	DOCK3	-0.09	0.03	-2.90	0.00378	0.0765
Braak	PC	DOCK3	-0.05	0.13	-0.38	0.705	0.967
Braak	PVM	DOCK3	0.08	0.16	0.49	0.625	0.992
Braak	SMC	DOCK3	-0.02	0.22	-0.10	0.919	0.999
Braak	VLMC	DOCK3	0.16	0.12	1.31	0.189	0.588
Braak	Astro	DOCK4	-0.04	0.04	-1.02	0.309	0.559
Braak	EN_L2_3_IT	DOCK4	-0.07	0.04	-1.75	0.0802	0.36
Braak	EN_L3_5_IT_1	DOCK4	-0.01	0.04	-0.15	0.885	0.966
Braak	EN_L3_5_IT_2	DOCK4	0.02	0.04	0.64	0.525	0.789
Braak	EN_L3_5_IT_3	DOCK4	-0.07	0.04	-1.58	0.113	0.387
Braak	EN_L5_6_NP	DOCK4	0.00	0.03	0.09	0.924	0.997
Braak	EN_L5_ET	DOCK4	0.04	0.28	0.16	0.875	0.995
Braak	EN_L6B	DOCK4	-0.07	0.05	-1.33	0.185	0.649
Braak	EN_L6_CT	DOCK4	-0.11	0.04	-3.20	0.00138	0.0495
Braak	EN_L6_IT_1	DOCK4	-0.07	0.06	-1.16	0.247	0.752
Braak	EN_L6_IT_2	DOCK4	0.00	0.07	0.04	0.968	0.993
Braak	Endo	DOCK4	0.19	0.11	1.81	0.0708	0.638
Braak	IN_ADARB2	DOCK4	0.00	0.04	0.04	0.967	0.993
Braak	IN_LAMP5_LHX6	DOCK4	0.11	0.07	1.63	0.103	0.568
Braak	IN_LAMP5_RELN	DOCK4	0.03	0.04	0.73	0.466	0.853
Braak	IN_PVALB	DOCK4	0.01	0.04	0.34	0.737	0.971
Braak	IN_PVALB_CHC	DOCK4	-0.06	0.06	-1.12	0.264	0.747
Braak	IN_SST	DOCK4	0.08	0.05	1.71	0.0872	0.545
Braak	IN_VIP	DOCK4	0.06	0.03	1.92	0.0546	0.259
Braak	Micro	DOCK4	-0.06	0.05	-1.20	0.23	0.597
Braak	OPC	DOCK4	0.04	0.03	1.16	0.246	0.606
Braak	Oligo	DOCK4	-0.02	0.03	-0.78	0.433	0.721
Braak	PC	DOCK4	-0.24	0.11	-2.17	0.0301	0.677
Braak	PVM	DOCK4	-0.02	0.11	-0.21	0.832	0.992
Braak	SMC	DOCK4	0.07	0.25	0.26	0.791	0.999
Braak	VLMC	DOCK4	0.45	0.15	2.93	0.00336	0.15
Braak	Adaptive	DOCK5	-0.08	0.24	-0.32	0.746	0.992
Braak	Astro	DOCK5	-0.18	0.06	-2.84	0.00451	0.043
Braak	EN_L2_3_IT	DOCK5	-0.03	0.06	-0.40	0.689	0.884
Braak	EN_L3_5_IT_1	DOCK5	0.16	0.09	1.68	0.0938	0.42
Braak	EN_L3_5_IT_2	DOCK5	0.06	0.08	0.75	0.455	0.742
Braak	EN_L3_5_IT_3	DOCK5	0.08	0.08	1.07	0.283	0.6
Braak	EN_L5_6_NP	DOCK5	0.80	0.41	1.95	0.0517	0.659
Braak	EN_L6B	DOCK5	0.06	0.13	0.50	0.615	0.905
Braak	EN_L6_CT	DOCK5	0.03	0.11	0.29	0.775	0.935
Braak	EN_L6_IT_1	DOCK5	-0.02	0.10	-0.16	0.877	0.978
Braak	EN_L6_IT_2	DOCK5	0.46	0.46	1.00	0.318	0.826
Braak	Endo	DOCK5	0.76	0.43	1.77	0.0762	0.646
Braak	IN_ADARB2	DOCK5	-0.09	0.10	-0.94	0.349	0.817
Braak	IN_LAMP5_LHX6	DOCK5	0.09	0.13	0.68	0.493	0.866
Braak	IN_LAMP5_RELN	DOCK5	0.14	0.13	1.07	0.285	0.754
Braak	IN_PVALB	DOCK5	-0.03	0.08	-0.37	0.714	0.969
Braak	IN_PVALB_CHC	DOCK5	0.25	0.39	0.65	0.515	0.879
Braak	IN_SST	DOCK5	-0.08	0.09	-0.87	0.382	0.818
Braak	IN_VIP	DOCK5	-0.03	0.08	-0.41	0.679	0.859
Braak	Micro	DOCK5	0.60	0.09	6.68	2.41e-11	1.57e-08
Braak	OPC	DOCK5	0.16	0.09	1.67	0.0947	0.424
Braak	Oligo	DOCK5	-0.02	0.04	-0.67	0.503	0.766
Braak	PC	DOCK5	-0.11	0.11	-1.01	0.312	0.924
Braak	PVM	DOCK5	0.12	0.13	0.96	0.338	0.992
Braak	SMC	DOCK5	0.11	0.23	0.45	0.652	0.999
Braak	VLMC	DOCK5	-0.06	0.11	-0.50	0.616	0.883
Braak	Astro	DOCK6	0.20	0.06	3.42	0.000627	0.0118
Braak	EN_L2_3_IT	DOCK6	-0.26	0.08	-3.05	0.00232	0.0541
Braak	EN_L3_5_IT_1	DOCK6	-0.29	0.10	-2.76	0.00573	0.113
Braak	EN_L3_5_IT_2	DOCK6	-0.07	0.08	-0.85	0.397	0.7
Braak	EN_L3_5_IT_3	DOCK6	-0.11	0.08	-1.35	0.176	0.478
Braak	EN_L5_6_NP	DOCK6	-0.48	0.45	-1.07	0.285	0.875
Braak	EN_L6B	DOCK6	-0.21	0.47	-0.44	0.659	0.92
Braak	EN_L6_IT_1	DOCK6	-0.22	0.11	-1.96	0.05	0.463
Braak	Endo	DOCK6	0.12	0.09	1.31	0.19	0.778
Braak	IN_ADARB2	DOCK6	-0.22	0.10	-2.11	0.035	0.449
Braak	IN_LAMP5_LHX6	DOCK6	-0.23	0.10	-2.18	0.0294	0.383
Braak	IN_LAMP5_RELN	DOCK6	-0.21	0.09	-2.26	0.0239	0.355
Braak	IN_PVALB	DOCK6	-0.10	0.09	-1.09	0.275	0.843
Braak	IN_SST	DOCK6	-0.22	0.11	-2.06	0.039	0.424
Braak	IN_VIP	DOCK6	-0.23	0.08	-2.85	0.00432	0.0707
Braak	Micro	DOCK6	-0.17	0.09	-1.85	0.0637	0.318
Braak	OPC	DOCK6	0.09	0.07	1.39	0.164	0.519
Braak	Oligo	DOCK6	-0.05	0.06	-0.77	0.443	0.728
Braak	PC	DOCK6	-0.02	0.09	-0.19	0.847	0.987
Braak	VLMC	DOCK6	0.06	0.11	0.53	0.596	0.876
Braak	Astro	DOCK7	0.03	0.04	0.81	0.415	0.657
Braak	EN_L2_3_IT	DOCK7	-0.02	0.02	-0.99	0.324	0.66
Braak	EN_L3_5_IT_1	DOCK7	0.04	0.04	0.95	0.343	0.704
Braak	EN_L3_5_IT_2	DOCK7	-0.03	0.03	-1.03	0.302	0.619
Braak	EN_L3_5_IT_3	DOCK7	-0.03	0.03	-0.88	0.381	0.689
Braak	EN_L5_6_NP	DOCK7	-0.03	0.04	-0.70	0.484	0.926
Braak	EN_L5_ET	DOCK7	-0.10	0.38	-0.26	0.794	0.984
Braak	EN_L6B	DOCK7	0.04	0.05	0.98	0.325	0.763
Braak	EN_L6_CT	DOCK7	0.02	0.04	0.61	0.544	0.844
Braak	EN_L6_IT_1	DOCK7	0.01	0.04	0.36	0.717	0.946
Braak	EN_L6_IT_2	DOCK7	0.03	0.05	0.49	0.624	0.946
Braak	Endo	DOCK7	-0.30	0.09	-3.15	0.00165	0.212
Braak	IN_ADARB2	DOCK7	0.03	0.04	0.85	0.395	0.84
Braak	IN_LAMP5_LHX6	DOCK7	0.01	0.04	0.14	0.889	0.976
Braak	IN_LAMP5_RELN	DOCK7	0.05	0.03	1.60	0.109	0.576
Braak	IN_PVALB	DOCK7	0.02	0.03	0.79	0.43	0.902
Braak	IN_PVALB_CHC	DOCK7	0.05	0.05	1.10	0.272	0.753
Braak	IN_SST	DOCK7	0.05	0.03	1.61	0.108	0.582
Braak	IN_VIP	DOCK7	0.04	0.02	1.56	0.119	0.38
Braak	Micro	DOCK7	0.05	0.04	1.20	0.231	0.599
Braak	OPC	DOCK7	0.06	0.05	1.10	0.271	0.628
Braak	Oligo	DOCK7	0.19	0.05	3.61	0.000308	0.0211
Braak	PC	DOCK7	0.06	0.10	0.55	0.584	0.946
Braak	PVM	DOCK7	0.06	0.10	0.59	0.552	0.992
Braak	SMC	DOCK7	-0.20	0.25	-0.79	0.429	0.999
Braak	VLMC	DOCK7	0.11	0.11	1.01	0.311	0.706
Braak	Adaptive	DOCK8	-0.06	0.12	-0.47	0.636	0.992
Braak	Astro	DOCK8	0.05	0.07	0.68	0.5	0.722
Braak	EN_L2_3_IT	DOCK8	-0.30	0.08	-3.63	0.000284	0.0161
Braak	EN_L3_5_IT_2	DOCK8	-0.13	0.10	-1.31	0.189	0.506
Braak	EN_L3_5_IT_3	DOCK8	-0.02	0.13	-0.17	0.868	0.957
Braak	IN_ADARB2	DOCK8	-0.33	0.57	-0.58	0.565	0.904
Braak	IN_PVALB	DOCK8	-0.11	0.10	-1.03	0.302	0.856
Braak	IN_VIP	DOCK8	-0.12	0.10	-1.26	0.209	0.508
Braak	Micro	DOCK8	-0.19	0.06	-3.28	0.00103	0.024
Braak	OPC	DOCK8	0.02	0.10	0.26	0.794	0.934
Braak	Oligo	DOCK8	-0.05	0.06	-0.82	0.413	0.705
Braak	PVM	DOCK8	-0.03	0.10	-0.33	0.744	0.992
Braak	Adaptive	DOCK9	-0.08	0.18	-0.44	0.657	0.992
Braak	Astro	DOCK9	0.19	0.04	4.34	1.4e-05	0.00097
Braak	EN_L2_3_IT	DOCK9	0.05	0.03	1.62	0.104	0.405
Braak	EN_L3_5_IT_1	DOCK9	0.12	0.03	3.47	0.000529	0.0305
Braak	EN_L3_5_IT_2	DOCK9	0.09	0.03	2.99	0.00281	0.0452
Braak	EN_L3_5_IT_3	DOCK9	0.14	0.04	3.74	0.000185	0.00789
Braak	EN_L5_6_NP	DOCK9	0.11	0.06	1.79	0.0727	0.695
Braak	EN_L5_ET	DOCK9	0.27	0.34	0.79	0.428	0.961
Braak	EN_L6B	DOCK9	0.15	0.05	3.01	0.00259	0.111
Braak	EN_L6_CT	DOCK9	0.22	0.06	3.96	7.43e-05	0.00734
Braak	EN_L6_IT_1	DOCK9	0.10	0.04	2.31	0.021	0.349
Braak	EN_L6_IT_2	DOCK9	-0.01	0.05	-0.10	0.92	0.985
Braak	Endo	DOCK9	0.03	0.07	0.46	0.647	0.95
Braak	IN_ADARB2	DOCK9	0.06	0.03	1.79	0.0738	0.551
Braak	IN_LAMP5_LHX6	DOCK9	0.08	0.04	2.22	0.0261	0.367
Braak	IN_LAMP5_RELN	DOCK9	0.02	0.03	0.47	0.639	0.919
Braak	IN_PVALB	DOCK9	0.07	0.03	2.28	0.0225	0.447
Braak	IN_PVALB_CHC	DOCK9	0.19	0.05	3.86	0.000113	0.0197
Braak	IN_SST	DOCK9	0.05	0.03	1.35	0.178	0.673
Braak	IN_VIP	DOCK9	0.12	0.03	4.37	1.22e-05	0.00206
Braak	Micro	DOCK9	0.04	0.08	0.51	0.61	0.863
Braak	OPC	DOCK9	-0.02	0.05	-0.44	0.663	0.875
Braak	Oligo	DOCK9	0.02	0.04	0.46	0.648	0.85
Braak	PC	DOCK9	-0.29	0.10	-2.86	0.00426	0.631
Braak	SMC	DOCK9	-0.18	0.22	-0.83	0.408	0.999
Braak	VLMC	DOCK9	0.09	0.11	0.83	0.405	0.774
Braak	Astro	DOHH	-0.04	0.08	-0.55	0.579	0.775
Braak	EN_L2_3_IT	DOHH	0.06	0.05	1.25	0.21	0.553
Braak	EN_L3_5_IT_2	DOHH	-0.05	0.07	-0.68	0.496	0.772
Braak	EN_L3_5_IT_3	DOHH	0.04	0.08	0.54	0.586	0.824
Braak	EN_L6_IT_1	DOHH	0.04	0.39	0.10	0.92	0.986
Braak	IN_PVALB	DOHH	-0.05	0.08	-0.58	0.564	0.944
Braak	IN_SST	DOHH	-0.11	0.10	-1.08	0.282	0.768
Braak	IN_VIP	DOHH	-0.05	0.08	-0.66	0.51	0.76
Braak	Oligo	DOHH	-0.08	0.05	-1.57	0.117	0.394
Braak	Astro	DOK1	-0.06	0.09	-0.70	0.484	0.71
Braak	Micro	DOK1	0.02	0.08	0.30	0.761	0.927
Braak	OPC	DOK1	-0.14	0.10	-1.39	0.163	0.519
Braak	Oligo	DOK1	0.04	0.10	0.42	0.677	0.865
Braak	EN_L2_3_IT	DOK3	-0.07	0.09	-0.75	0.451	0.756
Braak	EN_L3_5_IT_2	DOK3	-0.63	0.42	-1.48	0.138	0.432
Braak	EN_L3_5_IT_3	DOK3	-0.27	0.12	-2.26	0.0238	0.166
Braak	IN_PVALB	DOK3	-0.11	0.11	-0.98	0.326	0.868
Braak	Micro	DOK3	0.04	0.07	0.59	0.554	0.837
Braak	Oligo	DOK3	0.08	0.09	0.86	0.388	0.683
Braak	Astro	DOK4	0.38	0.40	0.95	0.343	0.593
Braak	EN_L2_3_IT	DOK4	0.05	0.05	1.07	0.284	0.627
Braak	EN_L3_5_IT_1	DOK4	0.02	0.10	0.18	0.855	0.956
Braak	EN_L3_5_IT_2	DOK4	-0.02	0.07	-0.37	0.71	0.892
Braak	EN_L3_5_IT_3	DOK4	-0.01	0.07	-0.11	0.916	0.971
Braak	EN_L5_6_NP	DOK4	-0.48	0.42	-1.15	0.249	0.843
Braak	EN_L6B	DOK4	0.19	0.37	0.51	0.61	0.902
Braak	EN_L6_CT	DOK4	0.67	0.38	1.75	0.0796	0.42
Braak	EN_L6_IT_1	DOK4	0.73	0.41	1.78	0.0759	0.532
Braak	IN_ADARB2	DOK4	-0.00	0.10	-0.02	0.984	0.996
Braak	IN_LAMP5_RELN	DOK4	0.03	0.10	0.25	0.8	0.963
Braak	IN_PVALB	DOK4	-0.03	0.08	-0.34	0.733	0.971
Braak	IN_SST	DOK4	-0.11	0.08	-1.38	0.168	0.668
Braak	IN_VIP	DOK4	-0.08	0.05	-1.55	0.121	0.384
Braak	Oligo	DOK4	0.15	0.09	1.68	0.0926	0.354
Braak	Astro	DOK5	0.26	0.06	4.14	3.47e-05	0.00178
Braak	EN_L2_3_IT	DOK5	-0.02	0.04	-0.52	0.601	0.841
Braak	EN_L3_5_IT_1	DOK5	-0.03	0.05	-0.52	0.603	0.847
Braak	EN_L3_5_IT_2	DOK5	-0.22	0.05	-4.28	1.88e-05	0.00135
Braak	EN_L3_5_IT_3	DOK5	-0.32	0.08	-3.91	9.04e-05	0.00472
Braak	EN_L5_6_NP	DOK5	-0.12	0.08	-1.55	0.121	0.748
Braak	EN_L6B	DOK5	-0.06	0.10	-0.64	0.522	0.868
Braak	EN_L6_CT	DOK5	0.02	0.11	0.19	0.85	0.96
Braak	EN_L6_IT_1	DOK5	0.13	0.10	1.35	0.178	0.697
Braak	EN_L6_IT_2	DOK5	0.11	0.11	1.01	0.314	0.826
Braak	IN_ADARB2	DOK5	-0.08	0.07	-1.19	0.234	0.747
Braak	IN_LAMP5_LHX6	DOK5	-0.01	0.06	-0.23	0.82	0.961
Braak	IN_LAMP5_RELN	DOK5	-0.07	0.04	-1.70	0.0885	0.537
Braak	IN_PVALB	DOK5	-0.11	0.05	-2.12	0.0339	0.514
Braak	IN_PVALB_CHC	DOK5	-0.08	0.05	-1.81	0.0706	0.505
Braak	IN_SST	DOK5	-0.21	0.08	-2.72	0.0065	0.215
Braak	IN_VIP	DOK5	-0.05	0.05	-1.03	0.304	0.604
Braak	Micro	DOK5	0.15	0.10	1.46	0.146	0.487
Braak	OPC	DOK5	-0.08	0.06	-1.49	0.136	0.484
Braak	Oligo	DOK5	0.01	0.07	0.11	0.911	0.968
Braak	Astro	DOK6	-0.06	0.08	-0.68	0.498	0.72
Braak	EN_L2_3_IT	DOK6	-0.05	0.05	-1.01	0.312	0.653
Braak	EN_L3_5_IT_1	DOK6	-0.24	0.08	-3.17	0.00152	0.0562
Braak	EN_L3_5_IT_2	DOK6	-0.22	0.05	-4.69	2.79e-06	0.00031
Braak	EN_L3_5_IT_3	DOK6	-0.06	0.04	-1.45	0.147	0.441
Braak	EN_L5_6_NP	DOK6	-0.12	0.13	-0.96	0.339	0.893
Braak	EN_L5_ET	DOK6	0.18	0.42	0.43	0.664	0.979
Braak	EN_L6B	DOK6	-0.17	0.06	-3.05	0.00226	0.104
Braak	EN_L6_CT	DOK6	0.02	0.04	0.48	0.629	0.884
Braak	EN_L6_IT_1	DOK6	-0.12	0.05	-2.51	0.012	0.277
Braak	EN_L6_IT_2	DOK6	-0.03	0.11	-0.29	0.774	0.964
Braak	IN_ADARB2	DOK6	0.10	0.05	1.95	0.0506	0.499
Braak	IN_LAMP5_LHX6	DOK6	0.09	0.05	1.74	0.0812	0.538
Braak	IN_LAMP5_RELN	DOK6	0.17	0.04	4.09	4.34e-05	0.0182
Braak	IN_PVALB	DOK6	0.08	0.04	2.10	0.0356	0.523
Braak	IN_PVALB_CHC	DOK6	-0.03	0.06	-0.57	0.566	0.9
Braak	IN_SST	DOK6	0.08	0.05	1.67	0.0955	0.564
Braak	IN_VIP	DOK6	0.11	0.03	3.67	0.000247	0.0142
Braak	Micro	DOK6	0.07	0.11	0.64	0.519	0.82
Braak	OPC	DOK6	-0.07	0.04	-1.80	0.0719	0.382
Braak	Oligo	DOK6	-0.06	0.08	-0.76	0.449	0.732
Braak	PC	DOK6	0.09	0.13	0.70	0.485	0.934
Braak	SMC	DOK6	-0.14	0.87	-0.16	0.873	0.999
Braak	Astro	DOK7	0.06	0.13	0.48	0.634	0.81
Braak	EN_L2_3_IT	DOK7	-0.27	0.14	-1.90	0.0576	0.307
Braak	EN_L3_5_IT_2	DOK7	-0.29	0.15	-1.95	0.0507	0.259
Braak	EN_L3_5_IT_3	DOK7	-0.36	0.15	-2.40	0.0166	0.135
Braak	EN_L5_6_NP	DOK7	0.01	0.38	0.02	0.987	0.999
Braak	IN_PVALB	DOK7	-0.08	0.10	-0.73	0.468	0.916
Braak	IN_VIP	DOK7	-0.11	0.10	-1.15	0.25	0.55
Braak	Astro	DOLK	-0.17	0.08	-2.01	0.0445	0.18
Braak	EN_L2_3_IT	DOLK	0.03	0.10	0.30	0.768	0.919
Braak	Oligo	DOLK	-0.10	0.08	-1.35	0.178	0.48
Braak	Astro	DOLPP1	-0.13	0.08	-1.55	0.12	0.324
Braak	EN_L2_3_IT	DOLPP1	0.09	0.07	1.44	0.151	0.476
Braak	EN_L3_5_IT_2	DOLPP1	-0.03	0.09	-0.34	0.733	0.901
Braak	EN_L3_5_IT_3	DOLPP1	-0.01	0.10	-0.08	0.935	0.977
Braak	IN_PVALB	DOLPP1	0.44	0.35	1.29	0.198	0.8
Braak	IN_VIP	DOLPP1	-0.13	0.08	-1.66	0.0976	0.345
Braak	OPC	DOLPP1	0.14	0.09	1.68	0.093	0.42
Braak	Oligo	DOLPP1	-0.04	0.05	-0.75	0.453	0.734
Braak	Astro	DONSON	-0.06	0.06	-0.95	0.343	0.593
Braak	EN_L2_3_IT	DONSON	0.01	0.05	0.12	0.904	0.966
Braak	EN_L3_5_IT_1	DONSON	0.08	0.07	1.18	0.237	0.614
Braak	EN_L3_5_IT_2	DONSON	0.09	0.06	1.66	0.0974	0.367
Braak	EN_L3_5_IT_3	DONSON	0.09	0.06	1.57	0.116	0.392
Braak	EN_L5_6_NP	DONSON	0.19	0.10	1.96	0.0502	0.655
Braak	EN_L6B	DONSON	0.15	0.10	1.51	0.132	0.58
Braak	EN_L6_CT	DONSON	0.18	0.09	1.98	0.0474	0.337
Braak	EN_L6_IT_1	DONSON	0.14	0.08	1.80	0.0714	0.522
Braak	EN_L6_IT_2	DONSON	0.02	0.11	0.21	0.836	0.971
Braak	Endo	DONSON	-0.54	0.48	-1.14	0.255	0.835
Braak	IN_ADARB2	DONSON	0.01	0.07	0.12	0.906	0.984
Braak	IN_LAMP5_LHX6	DONSON	0.07	0.09	0.77	0.441	0.843
Braak	IN_LAMP5_RELN	DONSON	0.10	0.07	1.39	0.165	0.648
Braak	IN_PVALB	DONSON	0.03	0.06	0.45	0.652	0.958
Braak	IN_PVALB_CHC	DONSON	0.09	0.09	0.97	0.333	0.794
Braak	IN_SST	DONSON	0.04	0.07	0.51	0.607	0.904
Braak	IN_VIP	DONSON	0.01	0.05	0.17	0.864	0.946
Braak	Micro	DONSON	0.04	0.09	0.48	0.628	0.87
Braak	OPC	DONSON	-0.08	0.07	-1.09	0.278	0.634
Braak	Oligo	DONSON	-0.02	0.04	-0.47	0.639	0.845
Braak	PC	DONSON	-0.53	0.43	-1.24	0.214	0.862
Braak	Adaptive	DOP1A	-0.10	0.18	-0.54	0.587	0.992
Braak	Astro	DOP1A	-0.02	0.03	-0.59	0.555	0.758
Braak	EN_L2_3_IT	DOP1A	0.03	0.02	1.76	0.0792	0.357
Braak	EN_L3_5_IT_1	DOP1A	0.05	0.03	1.71	0.0864	0.404
Braak	EN_L3_5_IT_2	DOP1A	0.02	0.02	0.86	0.392	0.697
Braak	EN_L3_5_IT_3	DOP1A	0.02	0.02	1.06	0.288	0.605
Braak	EN_L5_6_NP	DOP1A	0.02	0.04	0.50	0.614	0.956
Braak	EN_L5_ET	DOP1A	-0.02	0.28	-0.07	0.942	0.996
Braak	EN_L6B	DOP1A	0.00	0.04	0.12	0.905	0.982
Braak	EN_L6_CT	DOP1A	-0.01	0.03	-0.39	0.699	0.908
Braak	EN_L6_IT_1	DOP1A	0.06	0.03	1.89	0.0586	0.493
Braak	EN_L6_IT_2	DOP1A	0.10	0.04	2.57	0.0102	0.328
Braak	Endo	DOP1A	0.05	0.09	0.57	0.569	0.942
Braak	IN_ADARB2	DOP1A	0.02	0.03	0.54	0.591	0.911
Braak	IN_LAMP5_LHX6	DOP1A	0.07	0.03	1.94	0.0524	0.462
Braak	IN_LAMP5_RELN	DOP1A	0.03	0.03	1.12	0.261	0.741
Braak	IN_PVALB	DOP1A	0.02	0.03	0.96	0.336	0.872
Braak	IN_PVALB_CHC	DOP1A	0.04	0.04	1.21	0.228	0.72
Braak	IN_SST	DOP1A	0.05	0.03	1.97	0.0493	0.451
Braak	IN_VIP	DOP1A	0.04	0.02	1.97	0.0494	0.245
Braak	Micro	DOP1A	-0.09	0.04	-2.21	0.0271	0.2
Braak	OPC	DOP1A	-0.01	0.02	-0.43	0.669	0.878
Braak	Oligo	DOP1A	-0.05	0.02	-1.95	0.0517	0.264
Braak	PC	DOP1A	0.14	0.09	1.57	0.116	0.786
Braak	PVM	DOP1A	-0.02	0.12	-0.20	0.843	0.992
Braak	SMC	DOP1A	0.57	0.69	0.83	0.407	0.999
Braak	VLMC	DOP1A	0.00	0.10	0.03	0.974	0.996
Braak	Astro	DOP1B	-0.11	0.04	-2.76	0.00583	0.0502
Braak	EN_L2_3_IT	DOP1B	-0.05	0.03	-1.57	0.116	0.425
Braak	EN_L3_5_IT_1	DOP1B	0.06	0.04	1.47	0.141	0.498
Braak	EN_L3_5_IT_2	DOP1B	-0.06	0.03	-1.90	0.0575	0.278
Braak	EN_L3_5_IT_3	DOP1B	-0.12	0.04	-3.08	0.00208	0.0381
Braak	EN_L5_6_NP	DOP1B	-0.10	0.06	-1.79	0.0731	0.695
Braak	EN_L5_ET	DOP1B	0.08	0.35	0.23	0.818	0.987
Braak	EN_L6B	DOP1B	-0.06	0.05	-1.25	0.21	0.673
Braak	EN_L6_CT	DOP1B	-0.04	0.04	-0.99	0.322	0.713
Braak	EN_L6_IT_1	DOP1B	-0.07	0.04	-1.51	0.131	0.638
Braak	EN_L6_IT_2	DOP1B	0.02	0.06	0.38	0.707	0.953
Braak	Endo	DOP1B	-0.22	0.32	-0.69	0.488	0.922
Braak	IN_ADARB2	DOP1B	-0.06	0.05	-1.06	0.29	0.781
Braak	IN_LAMP5_LHX6	DOP1B	-0.03	0.06	-0.43	0.664	0.92
Braak	IN_LAMP5_RELN	DOP1B	-0.01	0.05	-0.12	0.904	0.98
Braak	IN_PVALB	DOP1B	-0.03	0.04	-0.92	0.356	0.878
Braak	IN_PVALB_CHC	DOP1B	-0.09	0.06	-1.53	0.126	0.604
Braak	IN_SST	DOP1B	-0.09	0.04	-2.16	0.031	0.389
Braak	IN_VIP	DOP1B	-0.10	0.03	-3.01	0.00259	0.0526
Braak	Micro	DOP1B	0.21	0.05	4.10	4.09e-05	0.00206
Braak	OPC	DOP1B	-0.00	0.05	-0.06	0.952	0.986
Braak	Oligo	DOP1B	-0.09	0.04	-2.17	0.0301	0.205
Braak	PC	DOP1B	-0.96	0.39	-2.45	0.0143	0.643
Braak	PVM	DOP1B	-0.03	0.13	-0.22	0.828	0.992
Braak	Astro	DOT1L	0.23	0.06	3.73	0.000195	0.00543
Braak	EN_L2_3_IT	DOT1L	-0.02	0.04	-0.48	0.631	0.856
Braak	EN_L3_5_IT_1	DOT1L	0.09	0.08	1.17	0.241	0.617
Braak	EN_L3_5_IT_2	DOT1L	0.05	0.05	0.98	0.328	0.644
Braak	EN_L3_5_IT_3	DOT1L	0.04	0.06	0.67	0.503	0.778
Braak	EN_L5_6_NP	DOT1L	0.01	0.10	0.08	0.933	0.998
Braak	EN_L6B	DOT1L	-0.03	0.11	-0.25	0.803	0.958
Braak	EN_L6_CT	DOT1L	-0.03	0.08	-0.34	0.731	0.919
Braak	EN_L6_IT_1	DOT1L	0.08	0.08	1.02	0.306	0.789
Braak	EN_L6_IT_2	DOT1L	0.21	0.12	1.73	0.084	0.609
Braak	Endo	DOT1L	-0.49	0.39	-1.24	0.216	0.8
Braak	IN_ADARB2	DOT1L	0.01	0.08	0.18	0.856	0.976
Braak	IN_LAMP5_LHX6	DOT1L	0.11	0.10	1.17	0.24	0.713
Braak	IN_LAMP5_RELN	DOT1L	-0.09	0.07	-1.21	0.227	0.711
Braak	IN_PVALB	DOT1L	0.05	0.07	0.77	0.444	0.908
Braak	IN_PVALB_CHC	DOT1L	0.14	0.11	1.33	0.183	0.676
Braak	IN_SST	DOT1L	0.01	0.08	0.16	0.876	0.976
Braak	IN_VIP	DOT1L	0.03	0.05	0.66	0.506	0.758
Braak	Micro	DOT1L	0.05	0.07	0.69	0.489	0.803
Braak	OPC	DOT1L	0.06	0.05	1.06	0.287	0.641
Braak	Oligo	DOT1L	0.08	0.04	2.04	0.0413	0.238
Braak	Astro	DPAGT1	0.10	0.06	1.68	0.0924	0.277
Braak	EN_L2_3_IT	DPAGT1	-0.02	0.05	-0.44	0.662	0.87
Braak	EN_L3_5_IT_1	DPAGT1	-0.03	0.10	-0.34	0.731	0.904
Braak	EN_L3_5_IT_2	DPAGT1	0.02	0.06	0.26	0.796	0.925
Braak	EN_L3_5_IT_3	DPAGT1	0.05	0.08	0.65	0.515	0.785
Braak	EN_L6_IT_1	DPAGT1	-0.23	0.34	-0.69	0.493	0.88
Braak	IN_PVALB	DPAGT1	-0.12	0.08	-1.42	0.154	0.765
Braak	IN_VIP	DPAGT1	-0.07	0.08	-0.87	0.385	0.671
Braak	Micro	DPAGT1	0.14	0.09	1.60	0.11	0.424
Braak	OPC	DPAGT1	-0.08	0.09	-0.89	0.376	0.707
Braak	Oligo	DPAGT1	0.05	0.04	1.07	0.283	0.593
Braak	Astro	DPCD	0.01	0.05	0.13	0.899	0.955
Braak	EN_L2_3_IT	DPCD	-0.03	0.04	-0.67	0.503	0.786
Braak	EN_L3_5_IT_1	DPCD	-0.15	0.07	-2.11	0.0353	0.274
Braak	EN_L3_5_IT_2	DPCD	-0.07	0.05	-1.37	0.172	0.483
Braak	EN_L3_5_IT_3	DPCD	0.01	0.05	0.27	0.786	0.922
Braak	EN_L5_6_NP	DPCD	-0.14	0.09	-1.66	0.0977	0.735
Braak	EN_L6B	DPCD	0.07	0.09	0.83	0.406	0.813
Braak	EN_L6_CT	DPCD	0.01	0.07	0.19	0.851	0.96
Braak	EN_L6_IT_1	DPCD	-0.04	0.07	-0.48	0.63	0.926
Braak	EN_L6_IT_2	DPCD	0.08	0.11	0.71	0.477	0.904
Braak	IN_ADARB2	DPCD	-0.15	0.09	-1.68	0.0934	0.594
Braak	IN_LAMP5_LHX6	DPCD	0.10	0.09	1.18	0.239	0.713
Braak	IN_LAMP5_RELN	DPCD	-0.15	0.08	-1.92	0.0553	0.469
Braak	IN_PVALB	DPCD	0.08	0.06	1.33	0.183	0.791
Braak	IN_PVALB_CHC	DPCD	0.44	0.38	1.16	0.247	0.735
Braak	IN_SST	DPCD	-0.09	0.08	-1.14	0.254	0.745
Braak	IN_VIP	DPCD	-0.04	0.06	-0.76	0.45	0.718
Braak	Micro	DPCD	0.06	0.11	0.57	0.566	0.845
Braak	OPC	DPCD	-0.09	0.09	-1.00	0.317	0.663
Braak	Oligo	DPCD	-0.12	0.06	-1.90	0.058	0.28
Braak	EN_L2_3_IT	DPEP1	0.09	0.38	0.24	0.811	0.934
Braak	Astro	DPEP2	-0.14	0.11	-1.27	0.205	0.443
Braak	EN_L2_3_IT	DPEP2	-0.51	0.51	-1.00	0.318	0.656
Braak	Micro	DPEP2	0.26	0.13	2.03	0.0423	0.256
Braak	Oligo	DPEP2	-0.15	0.12	-1.27	0.204	0.509
Braak	Astro	DPF1	0.01	0.06	0.09	0.927	0.967
Braak	EN_L2_3_IT	DPF1	0.08	0.05	1.77	0.0774	0.353
Braak	EN_L3_5_IT_1	DPF1	0.13	0.06	1.99	0.0463	0.312
Braak	EN_L3_5_IT_2	DPF1	0.09	0.05	1.78	0.0751	0.322
Braak	EN_L3_5_IT_3	DPF1	0.10	0.05	1.83	0.0677	0.294
Braak	EN_L5_6_NP	DPF1	0.07	0.09	0.80	0.421	0.915
Braak	EN_L5_ET	DPF1	0.37	0.43	0.86	0.388	0.959
Braak	EN_L6B	DPF1	0.01	0.08	0.06	0.95	0.991
Braak	EN_L6_CT	DPF1	-0.02	0.07	-0.23	0.818	0.95
Braak	EN_L6_IT_1	DPF1	0.06	0.06	0.92	0.358	0.819
Braak	EN_L6_IT_2	DPF1	0.02	0.09	0.18	0.855	0.975
Braak	IN_ADARB2	DPF1	0.16	0.07	2.32	0.0203	0.385
Braak	IN_LAMP5_LHX6	DPF1	0.01	0.08	0.14	0.886	0.975
Braak	IN_LAMP5_RELN	DPF1	0.06	0.07	0.88	0.378	0.81
Braak	IN_PVALB	DPF1	0.02	0.06	0.39	0.693	0.967
Braak	IN_PVALB_CHC	DPF1	0.06	0.08	0.81	0.416	0.843
Braak	IN_SST	DPF1	0.02	0.06	0.36	0.717	0.936
Braak	IN_VIP	DPF1	0.04	0.05	0.97	0.331	0.628
Braak	OPC	DPF1	0.05	0.05	0.97	0.333	0.676
Braak	Oligo	DPF1	0.00	0.06	0.05	0.959	0.987
Braak	Astro	DPF2	0.04	0.04	1.00	0.319	0.569
Braak	EN_L2_3_IT	DPF2	0.06	0.03	2.44	0.0146	0.151
Braak	EN_L3_5_IT_1	DPF2	-0.01	0.06	-0.24	0.811	0.937
Braak	EN_L3_5_IT_2	DPF2	0.06	0.04	1.66	0.0977	0.367
Braak	EN_L3_5_IT_3	DPF2	-0.01	0.04	-0.38	0.703	0.881
Braak	EN_L5_6_NP	DPF2	0.17	0.07	2.25	0.0248	0.566
Braak	EN_L6B	DPF2	0.03	0.08	0.39	0.699	0.932
Braak	EN_L6_CT	DPF2	0.02	0.06	0.24	0.807	0.946
Braak	EN_L6_IT_1	DPF2	-0.05	0.06	-0.93	0.352	0.817
Braak	EN_L6_IT_2	DPF2	0.07	0.09	0.74	0.461	0.9
Braak	Endo	DPF2	-0.56	0.39	-1.44	0.149	0.746
Braak	IN_ADARB2	DPF2	0.07	0.07	1.14	0.256	0.76
Braak	IN_LAMP5_LHX6	DPF2	0.03	0.07	0.49	0.621	0.907
Braak	IN_LAMP5_RELN	DPF2	0.01	0.06	0.19	0.847	0.972
Braak	IN_PVALB	DPF2	0.02	0.04	0.53	0.595	0.951
Braak	IN_PVALB_CHC	DPF2	0.07	0.09	0.81	0.416	0.843
Braak	IN_SST	DPF2	0.01	0.05	0.30	0.768	0.95
Braak	IN_VIP	DPF2	0.07	0.04	1.91	0.0565	0.261
Braak	Micro	DPF2	0.06	0.06	0.91	0.363	0.718
Braak	OPC	DPF2	-0.03	0.04	-0.91	0.365	0.701
Braak	Oligo	DPF2	0.00	0.03	0.14	0.886	0.959
Braak	PC	DPF2	0.28	0.34	0.83	0.409	0.928
Braak	Astro	DPF3	0.10	0.04	2.31	0.021	0.113
Braak	EN_L2_3_IT	DPF3	0.09	0.08	1.21	0.227	0.572
Braak	EN_L3_5_IT_1	DPF3	0.07	0.05	1.38	0.167	0.537
Braak	EN_L3_5_IT_2	DPF3	0.12	0.06	1.98	0.0473	0.25
Braak	EN_L3_5_IT_3	DPF3	-0.02	0.09	-0.19	0.851	0.949
Braak	EN_L6_IT_1	DPF3	0.28	0.12	2.27	0.0233	0.361
Braak	EN_L6_IT_2	DPF3	-0.13	0.18	-0.71	0.478	0.904
Braak	IN_ADARB2	DPF3	0.09	0.09	0.93	0.353	0.819
Braak	IN_LAMP5_RELN	DPF3	0.03	0.06	0.59	0.553	0.888
Braak	IN_PVALB	DPF3	-0.10	0.10	-1.08	0.279	0.846
Braak	IN_SST	DPF3	-0.03	0.12	-0.26	0.793	0.958
Braak	IN_VIP	DPF3	0.05	0.04	1.09	0.276	0.579
Braak	Micro	DPF3	0.12	0.09	1.27	0.204	0.567
Braak	OPC	DPF3	-0.05	0.04	-1.51	0.131	0.479
Braak	Oligo	DPF3	-0.06	0.03	-1.80	0.0726	0.315
Braak	Astro	DPH1	0.05	0.06	0.81	0.42	0.66
Braak	EN_L2_3_IT	DPH1	-0.01	0.05	-0.30	0.764	0.917
Braak	EN_L3_5_IT_1	DPH1	-0.02	0.08	-0.29	0.77	0.921
Braak	EN_L3_5_IT_2	DPH1	0.05	0.06	0.91	0.365	0.676
Braak	EN_L3_5_IT_3	DPH1	0.03	0.05	0.59	0.557	0.808
Braak	EN_L5_6_NP	DPH1	-0.07	0.11	-0.66	0.507	0.931
Braak	EN_L6B	DPH1	-0.07	0.10	-0.67	0.502	0.859
Braak	EN_L6_CT	DPH1	-0.02	0.09	-0.19	0.848	0.96
Braak	EN_L6_IT_1	DPH1	0.00	0.08	0.03	0.978	0.996
Braak	EN_L6_IT_2	DPH1	0.07	0.12	0.61	0.539	0.927
Braak	IN_ADARB2	DPH1	-0.03	0.09	-0.34	0.731	0.95
Braak	IN_LAMP5_LHX6	DPH1	-0.03	0.09	-0.29	0.772	0.95
Braak	IN_LAMP5_RELN	DPH1	0.13	0.09	1.54	0.123	0.593
Braak	IN_PVALB	DPH1	0.07	0.06	1.11	0.266	0.839
Braak	IN_SST	DPH1	-0.11	0.07	-1.51	0.13	0.615
Braak	IN_VIP	DPH1	-0.00	0.06	-0.07	0.944	0.98
Braak	OPC	DPH1	-0.05	0.07	-0.66	0.509	0.794
Braak	Oligo	DPH1	-0.02	0.05	-0.40	0.689	0.87
Braak	Astro	DPH2	-0.05	0.07	-0.70	0.483	0.709
Braak	EN_L2_3_IT	DPH2	-0.05	0.06	-0.83	0.405	0.724
Braak	EN_L3_5_IT_2	DPH2	-0.16	0.08	-2.00	0.0455	0.245
Braak	EN_L3_5_IT_3	DPH2	-0.04	0.09	-0.46	0.644	0.854
Braak	EN_L6_IT_1	DPH2	0.46	0.37	1.24	0.216	0.731
Braak	IN_PVALB	DPH2	-0.06	0.09	-0.64	0.52	0.932
Braak	IN_VIP	DPH2	-0.25	0.09	-2.87	0.00417	0.0691
Braak	OPC	DPH2	-0.09	0.09	-0.95	0.34	0.68
Braak	Oligo	DPH2	-0.06	0.06	-1.09	0.275	0.586
Braak	Astro	DPH3	0.16	0.07	2.47	0.0137	0.087
Braak	EN_L2_3_IT	DPH3	0.02	0.05	0.42	0.675	0.877
Braak	EN_L3_5_IT_1	DPH3	0.13	0.09	1.39	0.164	0.534
Braak	EN_L3_5_IT_2	DPH3	-0.18	0.06	-3.25	0.00117	0.0251
Braak	EN_L3_5_IT_3	DPH3	-0.03	0.06	-0.52	0.603	0.835
Braak	EN_L6B	DPH3	-0.79	0.47	-1.66	0.0978	0.526
Braak	EN_L6_CT	DPH3	-0.18	0.35	-0.53	0.597	0.869
Braak	EN_L6_IT_1	DPH3	0.04	0.10	0.37	0.713	0.945
Braak	IN_LAMP5_RELN	DPH3	0.16	0.11	1.38	0.169	0.653
Braak	IN_PVALB	DPH3	0.08	0.07	1.15	0.249	0.833
Braak	IN_SST	DPH3	0.10	0.09	1.15	0.25	0.741
Braak	IN_VIP	DPH3	0.00	0.07	0.03	0.973	0.99
Braak	Micro	DPH3	0.09	0.10	0.89	0.374	0.726
Braak	OPC	DPH3	-0.11	0.09	-1.20	0.231	0.591
Braak	Oligo	DPH3	0.06	0.05	1.23	0.218	0.524
Braak	Astro	DPH5	-0.05	0.04	-1.14	0.254	0.498
Braak	EN_L2_3_IT	DPH5	0.07	0.04	2.00	0.0453	0.271
Braak	EN_L3_5_IT_1	DPH5	0.12	0.06	1.95	0.0515	0.327
Braak	EN_L3_5_IT_2	DPH5	0.13	0.05	2.83	0.0047	0.0637
Braak	EN_L3_5_IT_3	DPH5	0.01	0.05	0.28	0.783	0.921
Braak	EN_L5_6_NP	DPH5	0.21	0.09	2.33	0.0196	0.535
Braak	EN_L6B	DPH5	0.03	0.09	0.39	0.695	0.931
Braak	EN_L6_CT	DPH5	0.08	0.07	1.13	0.26	0.666
Braak	EN_L6_IT_1	DPH5	0.11	0.07	1.50	0.133	0.642
Braak	EN_L6_IT_2	DPH5	0.05	0.09	0.50	0.62	0.945
Braak	IN_ADARB2	DPH5	0.03	0.08	0.39	0.693	0.939
Braak	IN_LAMP5_LHX6	DPH5	0.08	0.09	0.90	0.371	0.805
Braak	IN_LAMP5_RELN	DPH5	0.10	0.07	1.41	0.157	0.642
Braak	IN_PVALB	DPH5	0.16	0.05	3.35	0.000811	0.106
Braak	IN_PVALB_CHC	DPH5	0.29	0.11	2.71	0.00673	0.198
Braak	IN_SST	DPH5	0.07	0.06	1.11	0.268	0.756
Braak	IN_VIP	DPH5	0.08	0.04	1.90	0.057	0.262
Braak	Micro	DPH5	0.08	0.07	1.10	0.273	0.639
Braak	OPC	DPH5	0.08	0.04	1.76	0.0778	0.39
Braak	Oligo	DPH5	-0.03	0.03	-0.81	0.417	0.708
Braak	Astro	DPH6	-0.20	0.06	-3.54	0.000402	0.00888
Braak	EN_L2_3_IT	DPH6	-0.06	0.06	-0.96	0.336	0.67
Braak	EN_L3_5_IT_1	DPH6	-0.07	0.07	-0.89	0.371	0.725
Braak	EN_L3_5_IT_2	DPH6	-0.04	0.07	-0.61	0.545	0.801
Braak	EN_L3_5_IT_3	DPH6	-0.05	0.08	-0.60	0.55	0.804
Braak	EN_L5_6_NP	DPH6	-0.13	0.10	-1.34	0.181	0.8
Braak	EN_L5_ET	DPH6	-0.14	0.58	-0.25	0.802	0.986
Braak	EN_L6B	DPH6	-0.06	0.10	-0.57	0.57	0.886
Braak	EN_L6_CT	DPH6	-0.10	0.08	-1.29	0.196	0.602
Braak	EN_L6_IT_1	DPH6	-0.04	0.08	-0.48	0.634	0.927
Braak	EN_L6_IT_2	DPH6	0.06	0.10	0.64	0.523	0.921
Braak	Endo	DPH6	-0.33	0.14	-2.35	0.0187	0.434
Braak	IN_ADARB2	DPH6	-0.12	0.08	-1.48	0.138	0.661
Braak	IN_LAMP5_LHX6	DPH6	-0.11	0.08	-1.35	0.177	0.666
Braak	IN_LAMP5_RELN	DPH6	-0.02	0.07	-0.35	0.727	0.944
Braak	IN_PVALB	DPH6	-0.06	0.07	-0.95	0.34	0.873
Braak	IN_PVALB_CHC	DPH6	0.02	0.09	0.22	0.829	0.964
Braak	IN_SST	DPH6	-0.14	0.07	-2.17	0.0299	0.384
Braak	IN_VIP	DPH6	-0.04	0.05	-0.81	0.419	0.695
Braak	Micro	DPH6	-0.11	0.08	-1.40	0.161	0.506
Braak	OPC	DPH6	-0.05	0.05	-1.13	0.257	0.616
Braak	Oligo	DPH6	-0.26	0.07	-3.95	7.82e-05	0.0108
Braak	PC	DPH6	-0.29	0.15	-1.88	0.0606	0.723
Braak	PVM	DPH6	-0.25	0.17	-1.41	0.157	0.992
Braak	SMC	DPH6	0.69	0.99	0.70	0.482	0.999
Braak	VLMC	DPH6	-0.15	0.15	-1.02	0.31	0.705
Braak	Astro	DPH7	0.08	0.04	2.16	0.0308	0.144
Braak	EN_L2_3_IT	DPH7	-0.06	0.03	-1.90	0.0575	0.306
Braak	EN_L3_5_IT_1	DPH7	-0.03	0.06	-0.55	0.579	0.834
Braak	EN_L3_5_IT_2	DPH7	-0.08	0.05	-1.65	0.0992	0.37
Braak	EN_L3_5_IT_3	DPH7	-0.06	0.05	-1.31	0.191	0.497
Braak	EN_L5_6_NP	DPH7	-0.14	0.08	-1.60	0.109	0.739
Braak	EN_L5_ET	DPH7	-1.47	0.57	-2.58	0.00992	0.54
Braak	EN_L6B	DPH7	0.04	0.08	0.44	0.657	0.919
Braak	EN_L6_CT	DPH7	-0.02	0.07	-0.23	0.82	0.951
Braak	EN_L6_IT_1	DPH7	0.01	0.06	0.11	0.916	0.984
Braak	EN_L6_IT_2	DPH7	-0.08	0.08	-0.99	0.321	0.827
Braak	IN_ADARB2	DPH7	0.06	0.07	0.88	0.377	0.827
Braak	IN_LAMP5_LHX6	DPH7	0.01	0.07	0.08	0.935	0.983
Braak	IN_LAMP5_RELN	DPH7	-0.03	0.07	-0.46	0.649	0.922
Braak	IN_PVALB	DPH7	-0.08	0.05	-1.69	0.0908	0.685
Braak	IN_PVALB_CHC	DPH7	-0.10	0.10	-1.04	0.297	0.771
Braak	IN_SST	DPH7	-0.15	0.06	-2.61	0.00893	0.241
Braak	IN_VIP	DPH7	-0.05	0.05	-1.08	0.281	0.583
Braak	Micro	DPH7	0.04	0.07	0.54	0.588	0.854
Braak	OPC	DPH7	0.03	0.04	0.63	0.528	0.805
Braak	Oligo	DPH7	-0.02	0.03	-0.67	0.505	0.768
Braak	Astro	DPM1	0.01	0.04	0.14	0.889	0.951
Braak	EN_L2_3_IT	DPM1	0.07	0.03	2.68	0.00747	0.104
Braak	EN_L3_5_IT_1	DPM1	0.08	0.05	1.74	0.081	0.394
Braak	EN_L3_5_IT_2	DPM1	0.11	0.03	3.08	0.00207	0.0372
Braak	EN_L3_5_IT_3	DPM1	0.09	0.03	2.62	0.00876	0.0927
Braak	EN_L5_6_NP	DPM1	0.06	0.06	0.97	0.334	0.892
Braak	EN_L5_ET	DPM1	0.33	0.43	0.77	0.442	0.961
Braak	EN_L6B	DPM1	0.13	0.06	2.11	0.0345	0.351
Braak	EN_L6_CT	DPM1	0.19	0.05	3.55	0.00038	0.0226
Braak	EN_L6_IT_1	DPM1	0.11	0.05	2.11	0.0352	0.413
Braak	EN_L6_IT_2	DPM1	0.14	0.06	2.16	0.0311	0.459
Braak	Endo	DPM1	0.31	0.26	1.18	0.238	0.824
Braak	IN_ADARB2	DPM1	0.07	0.05	1.33	0.183	0.71
Braak	IN_LAMP5_LHX6	DPM1	0.16	0.06	2.81	0.00497	0.202
Braak	IN_LAMP5_RELN	DPM1	0.05	0.05	1.05	0.294	0.76
Braak	IN_PVALB	DPM1	0.09	0.04	2.37	0.0176	0.416
Braak	IN_PVALB_CHC	DPM1	0.10	0.07	1.46	0.144	0.629
Braak	IN_SST	DPM1	0.15	0.04	3.35	0.000801	0.0839
Braak	IN_VIP	DPM1	0.03	0.03	0.97	0.333	0.629
Braak	Micro	DPM1	0.06	0.05	1.23	0.22	0.587
Braak	OPC	DPM1	0.01	0.04	0.17	0.863	0.958
Braak	Oligo	DPM1	-0.00	0.03	-0.09	0.932	0.977
Braak	PC	DPM1	0.21	0.38	0.54	0.586	0.946
Braak	VLMC	DPM1	-0.31	0.38	-0.80	0.426	0.786
Braak	Astro	DPM2	0.00	0.06	0.03	0.977	0.99
Braak	EN_L2_3_IT	DPM2	-0.02	0.05	-0.33	0.739	0.905
Braak	EN_L3_5_IT_1	DPM2	0.09	0.10	0.89	0.372	0.726
Braak	EN_L3_5_IT_2	DPM2	0.00	0.07	0.04	0.972	0.992
Braak	EN_L3_5_IT_3	DPM2	-0.05	0.06	-0.81	0.416	0.719
Braak	EN_L6B	DPM2	-0.67	0.40	-1.66	0.0977	0.526
Braak	EN_L6_CT	DPM2	-0.03	0.38	-0.08	0.937	0.984
Braak	EN_L6_IT_1	DPM2	-0.09	0.10	-0.93	0.354	0.818
Braak	IN_LAMP5_RELN	DPM2	-0.04	0.11	-0.35	0.725	0.943
Braak	IN_PVALB	DPM2	0.01	0.08	0.13	0.898	0.992
Braak	IN_SST	DPM2	0.00	0.10	0.00	0.997	0.999
Braak	IN_VIP	DPM2	0.01	0.07	0.11	0.909	0.966
Braak	Micro	DPM2	0.12	0.09	1.31	0.192	0.549
Braak	OPC	DPM2	-0.02	0.07	-0.28	0.782	0.928
Braak	Oligo	DPM2	-0.09	0.05	-2.09	0.0369	0.227
Braak	Astro	DPM3	-0.01	0.08	-0.11	0.909	0.96
Braak	EN_L2_3_IT	DPM3	0.03	0.07	0.45	0.65	0.865
Braak	EN_L3_5_IT_2	DPM3	-0.02	0.09	-0.23	0.818	0.934
Braak	EN_L3_5_IT_3	DPM3	-0.12	0.09	-1.35	0.179	0.481
Braak	EN_L6_IT_1	DPM3	0.14	0.38	0.37	0.714	0.945
Braak	IN_PVALB	DPM3	0.07	0.10	0.69	0.49	0.923
Braak	IN_VIP	DPM3	0.13	0.08	1.65	0.0989	0.347
Braak	Micro	DPM3	-0.05	0.12	-0.38	0.701	0.903
Braak	OPC	DPM3	0.05	0.09	0.57	0.567	0.825
Braak	Oligo	DPM3	-0.09	0.06	-1.59	0.113	0.388
Braak	Adaptive	DPP10	0.27	0.19	1.39	0.164	0.96
Braak	Astro	DPP10	-0.05	0.10	-0.57	0.571	0.769
Braak	EN_L2_3_IT	DPP10	-0.05	0.04	-1.20	0.229	0.574
Braak	EN_L3_5_IT_1	DPP10	-0.06	0.04	-1.33	0.184	0.56
Braak	EN_L3_5_IT_2	DPP10	0.10	0.03	3.05	0.00229	0.0396
Braak	EN_L3_5_IT_3	DPP10	0.02	0.05	0.37	0.712	0.885
Braak	EN_L5_6_NP	DPP10	-0.07	0.05	-1.31	0.19	0.805
Braak	EN_L5_ET	DPP10	0.00	0.26	0.00	0.999	1
Braak	EN_L6B	DPP10	-0.09	0.04	-2.26	0.0241	0.301
Braak	EN_L6_CT	DPP10	0.00	0.04	0.01	0.989	0.998
Braak	EN_L6_IT_1	DPP10	0.01	0.04	0.13	0.897	0.98
Braak	EN_L6_IT_2	DPP10	-0.02	0.06	-0.32	0.746	0.959
Braak	Endo	DPP10	-0.04	0.13	-0.32	0.748	0.965
Braak	IN_ADARB2	DPP10	0.09	0.09	1.10	0.271	0.77
Braak	IN_LAMP5_LHX6	DPP10	0.12	0.08	1.45	0.146	0.624
Braak	IN_LAMP5_RELN	DPP10	0.11	0.09	1.23	0.22	0.705
Braak	IN_PVALB	DPP10	-0.03	0.04	-0.60	0.548	0.94
Braak	IN_PVALB_CHC	DPP10	-0.03	0.03	-0.85	0.395	0.829
Braak	IN_SST	DPP10	0.07	0.08	0.95	0.341	0.799
Braak	IN_VIP	DPP10	0.09	0.06	1.66	0.0963	0.342
Braak	Micro	DPP10	0.03	0.10	0.35	0.725	0.913
Braak	OPC	DPP10	0.04	0.03	1.32	0.188	0.545
Braak	Oligo	DPP10	0.01	0.10	0.14	0.887	0.959
Braak	PC	DPP10	0.09	0.12	0.72	0.469	0.934
Braak	PVM	DPP10	0.09	0.16	0.54	0.587	0.992
Braak	SMC	DPP10	-0.17	0.24	-0.69	0.49	0.999
Braak	VLMC	DPP10	0.30	0.14	2.10	0.0354	0.311
Braak	Astro	DPP3	0.32	0.08	4.12	3.81e-05	0.00191
Braak	EN_L2_3_IT	DPP3	-0.09	0.07	-1.23	0.219	0.563
Braak	EN_L3_5_IT_2	DPP3	0.04	0.09	0.45	0.65	0.861
Braak	EN_L3_5_IT_3	DPP3	0.16	0.09	1.77	0.0769	0.316
Braak	EN_L6_IT_1	DPP3	-0.30	0.40	-0.76	0.445	0.86
Braak	IN_PVALB	DPP3	-0.03	0.09	-0.32	0.747	0.972
Braak	IN_VIP	DPP3	-0.09	0.08	-1.08	0.28	0.582
Braak	Oligo	DPP3	0.13	0.06	2.11	0.0345	0.219
Braak	EN_L2_3_IT	DPP4	-0.08	0.07	-1.11	0.266	0.612
Braak	EN_L3_5_IT_1	DPP4	-0.63	0.44	-1.41	0.158	0.524
Braak	EN_L3_5_IT_2	DPP4	-0.39	0.06	-6.09	1.16e-09	7.23e-07
Braak	EN_L3_5_IT_3	DPP4	-0.18	0.09	-2.01	0.0441	0.234
Braak	EN_L5_6_NP	DPP4	-0.09	0.46	-0.20	0.839	0.986
Braak	EN_L5_ET	DPP4	-0.36	0.82	-0.44	0.66	0.979
Braak	EN_L6B	DPP4	-0.21	0.06	-3.62	0.000298	0.0359
Braak	EN_L6_CT	DPP4	0.08	0.12	0.66	0.509	0.825
Braak	EN_L6_IT_1	DPP4	-0.21	0.10	-2.08	0.0371	0.419
Braak	EN_L6_IT_2	DPP4	-0.02	0.14	-0.14	0.892	0.981
Braak	IN_PVALB	DPP4	-0.21	0.09	-2.34	0.0193	0.426
Braak	IN_PVALB_CHC	DPP4	0.02	0.15	0.15	0.883	0.973
Braak	IN_SST	DPP4	0.08	0.13	0.60	0.549	0.882
Braak	IN_VIP	DPP4	-0.13	0.12	-1.04	0.297	0.598
Braak	Oligo	DPP4	0.05	0.13	0.37	0.715	0.884
Braak	Astro	DPP6	-0.02	0.09	-0.25	0.802	0.905
Braak	EN_L2_3_IT	DPP6	-0.06	0.03	-1.79	0.073	0.343
Braak	EN_L3_5_IT_1	DPP6	0.00	0.04	0.07	0.948	0.985
Braak	EN_L3_5_IT_2	DPP6	-0.16	0.04	-3.65	0.000265	0.00899
Braak	EN_L3_5_IT_3	DPP6	-0.20	0.04	-4.86	1.18e-06	0.000205
Braak	EN_L5_6_NP	DPP6	0.00	0.05	0.11	0.915	0.996
Braak	EN_L5_ET	DPP6	0.02	0.25	0.08	0.934	0.996
Braak	EN_L6B	DPP6	-0.04	0.06	-0.58	0.564	0.883
Braak	EN_L6_CT	DPP6	-0.08	0.05	-1.56	0.118	0.497
Braak	EN_L6_IT_1	DPP6	-0.07	0.05	-1.52	0.129	0.633
Braak	EN_L6_IT_2	DPP6	0.07	0.06	1.10	0.272	0.802
Braak	Endo	DPP6	0.12	0.11	1.01	0.313	0.863
Braak	IN_ADARB2	DPP6	-0.04	0.04	-1.02	0.307	0.788
Braak	IN_LAMP5_LHX6	DPP6	-0.08	0.03	-2.38	0.0173	0.309
Braak	IN_LAMP5_RELN	DPP6	-0.12	0.04	-3.22	0.00126	0.0965
Braak	IN_PVALB	DPP6	-0.10	0.04	-2.58	0.00998	0.331
Braak	IN_PVALB_CHC	DPP6	-0.13	0.04	-2.89	0.0038	0.143
Braak	IN_SST	DPP6	-0.11	0.04	-2.54	0.0112	0.263
Braak	IN_VIP	DPP6	0.00	0.05	0.08	0.934	0.976
Braak	Micro	DPP6	0.05	0.07	0.66	0.512	0.816
Braak	OPC	DPP6	-0.02	0.03	-0.59	0.558	0.819
Braak	Oligo	DPP6	-0.06	0.09	-0.72	0.474	0.747
Braak	PC	DPP6	0.06	0.12	0.53	0.594	0.948
Braak	PVM	DPP6	0.06	0.19	0.32	0.746	0.992
Braak	VLMC	DPP6	0.19	0.14	1.37	0.172	0.567
Braak	Astro	DPP7	-0.00	0.04	-0.10	0.923	0.966
Braak	EN_L2_3_IT	DPP7	-0.05	0.04	-1.26	0.209	0.552
Braak	EN_L3_5_IT_1	DPP7	-0.07	0.06	-1.26	0.208	0.585
Braak	EN_L3_5_IT_2	DPP7	-0.07	0.05	-1.50	0.134	0.425
Braak	EN_L3_5_IT_3	DPP7	-0.05	0.05	-1.03	0.304	0.62
Braak	EN_L5_6_NP	DPP7	-0.01	0.07	-0.10	0.924	0.997
Braak	EN_L5_ET	DPP7	0.10	0.70	0.15	0.884	0.995
Braak	EN_L6B	DPP7	0.07	0.08	0.82	0.414	0.817
Braak	EN_L6_CT	DPP7	0.03	0.06	0.46	0.642	0.888
Braak	EN_L6_IT_1	DPP7	0.03	0.06	0.60	0.547	0.901
Braak	EN_L6_IT_2	DPP7	0.13	0.09	1.43	0.152	0.71
Braak	Endo	DPP7	0.06	0.36	0.16	0.87	0.984
Braak	IN_ADARB2	DPP7	0.03	0.07	0.37	0.712	0.945
Braak	IN_LAMP5_LHX6	DPP7	-0.08	0.07	-1.06	0.289	0.752
Braak	IN_LAMP5_RELN	DPP7	-0.05	0.06	-0.81	0.419	0.826
Braak	IN_PVALB	DPP7	-0.07	0.05	-1.55	0.122	0.728
Braak	IN_PVALB_CHC	DPP7	-0.06	0.08	-0.78	0.433	0.849
Braak	IN_SST	DPP7	-0.07	0.05	-1.34	0.18	0.676
Braak	IN_VIP	DPP7	-0.08	0.04	-1.86	0.0629	0.276
Braak	Micro	DPP7	-0.01	0.05	-0.10	0.923	0.979
Braak	OPC	DPP7	-0.06	0.05	-1.20	0.229	0.589
Braak	Oligo	DPP7	-0.08	0.04	-1.98	0.0474	0.254
Braak	Astro	DPP8	-0.06	0.04	-1.62	0.105	0.3
Braak	EN_L2_3_IT	DPP8	-0.00	0.02	-0.07	0.946	0.982
Braak	EN_L3_5_IT_1	DPP8	0.02	0.04	0.59	0.558	0.824
Braak	EN_L3_5_IT_2	DPP8	-0.00	0.03	-0.15	0.883	0.96
Braak	EN_L3_5_IT_3	DPP8	0.00	0.03	0.07	0.943	0.981
Braak	EN_L5_6_NP	DPP8	-0.05	0.06	-0.86	0.39	0.908
Braak	EN_L5_ET	DPP8	0.38	0.51	0.76	0.45	0.961
Braak	EN_L6B	DPP8	-0.01	0.05	-0.14	0.888	0.978
Braak	EN_L6_CT	DPP8	-0.07	0.05	-1.50	0.134	0.524
Braak	EN_L6_IT_1	DPP8	0.01	0.04	0.18	0.861	0.974
Braak	EN_L6_IT_2	DPP8	0.10	0.05	1.88	0.0599	0.562
Braak	Endo	DPP8	-0.06	0.09	-0.58	0.56	0.94
Braak	IN_ADARB2	DPP8	0.03	0.04	0.82	0.414	0.845
Braak	IN_LAMP5_LHX6	DPP8	0.01	0.05	0.20	0.838	0.965
Braak	IN_LAMP5_RELN	DPP8	0.01	0.04	0.33	0.739	0.948
Braak	IN_PVALB	DPP8	-0.02	0.03	-0.56	0.573	0.947
Braak	IN_PVALB_CHC	DPP8	0.02	0.05	0.32	0.749	0.951
Braak	IN_SST	DPP8	0.04	0.03	1.19	0.235	0.732
Braak	IN_VIP	DPP8	0.03	0.03	0.98	0.329	0.626
Braak	Micro	DPP8	-0.04	0.04	-1.21	0.227	0.594
Braak	OPC	DPP8	-0.03	0.03	-1.02	0.306	0.655
Braak	Oligo	DPP8	0.00	0.02	0.12	0.907	0.967
Braak	PC	DPP8	0.00	0.11	0.01	0.99	0.999
Braak	PVM	DPP8	0.16	0.12	1.39	0.163	0.992
Braak	VLMC	DPP8	0.16	0.10	1.65	0.0996	0.472
Braak	Astro	DPP9	0.02	0.04	0.46	0.649	0.819
Braak	EN_L2_3_IT	DPP9	-0.01	0.04	-0.41	0.682	0.881
Braak	EN_L3_5_IT_1	DPP9	0.04	0.07	0.61	0.545	0.817
Braak	EN_L3_5_IT_2	DPP9	-0.01	0.05	-0.26	0.791	0.923
Braak	EN_L3_5_IT_3	DPP9	-0.05	0.04	-1.14	0.256	0.572
Braak	EN_L5_6_NP	DPP9	-0.04	0.09	-0.47	0.636	0.961
Braak	EN_L6B	DPP9	-0.09	0.09	-1.00	0.317	0.757
Braak	EN_L6_CT	DPP9	-0.12	0.07	-1.67	0.0941	0.45
Braak	EN_L6_IT_1	DPP9	-0.16	0.06	-2.63	0.00864	0.25
Braak	EN_L6_IT_2	DPP9	-0.05	0.09	-0.62	0.538	0.926
Braak	Endo	DPP9	-0.09	0.37	-0.24	0.809	0.974
Braak	IN_ADARB2	DPP9	-0.13	0.08	-1.69	0.092	0.59
Braak	IN_LAMP5_LHX6	DPP9	0.04	0.09	0.44	0.661	0.92
Braak	IN_LAMP5_RELN	DPP9	-0.14	0.08	-1.83	0.068	0.503
Braak	IN_PVALB	DPP9	-0.06	0.05	-1.14	0.254	0.835
Braak	IN_PVALB_CHC	DPP9	-0.03	0.10	-0.26	0.796	0.96
Braak	IN_SST	DPP9	-0.01	0.06	-0.18	0.854	0.971
Braak	IN_VIP	DPP9	-0.02	0.04	-0.55	0.579	0.803
Braak	Micro	DPP9	-0.01	0.05	-0.28	0.782	0.936
Braak	OPC	DPP9	0.03	0.05	0.51	0.611	0.848
Braak	Oligo	DPP9	0.03	0.03	1.08	0.279	0.59
Braak	Oligo	DPPA2	0.07	0.11	0.62	0.536	0.786
Braak	Astro	DPY19L1	0.04	0.05	0.77	0.439	0.675
Braak	EN_L2_3_IT	DPY19L1	-0.07	0.06	-1.09	0.277	0.621
Braak	EN_L3_5_IT_1	DPY19L1	0.02	0.05	0.34	0.732	0.904
Braak	EN_L3_5_IT_2	DPY19L1	0.08	0.05	1.76	0.0787	0.329
Braak	EN_L3_5_IT_3	DPY19L1	0.08	0.04	2.10	0.0362	0.211
Braak	EN_L5_6_NP	DPY19L1	0.02	0.05	0.41	0.682	0.971
Braak	EN_L5_ET	DPY19L1	0.02	0.64	0.03	0.976	0.997
Braak	EN_L6B	DPY19L1	0.02	0.05	0.37	0.713	0.934
Braak	EN_L6_CT	DPY19L1	0.11	0.06	1.96	0.0503	0.345
Braak	EN_L6_IT_1	DPY19L1	-0.10	0.06	-1.79	0.0727	0.526
Braak	EN_L6_IT_2	DPY19L1	-0.17	0.09	-1.91	0.056	0.55
Braak	Endo	DPY19L1	0.01	0.10	0.15	0.88	0.986
Braak	IN_ADARB2	DPY19L1	-0.02	0.06	-0.32	0.75	0.954
Braak	IN_LAMP5_LHX6	DPY19L1	-0.06	0.07	-0.86	0.389	0.812
Braak	IN_LAMP5_RELN	DPY19L1	-0.15	0.06	-2.66	0.00783	0.236
Braak	IN_PVALB	DPY19L1	-0.03	0.07	-0.39	0.694	0.967
Braak	IN_PVALB_CHC	DPY19L1	-0.09	0.06	-1.44	0.15	0.634
Braak	IN_SST	DPY19L1	0.11	0.08	1.38	0.167	0.667
Braak	IN_VIP	DPY19L1	-0.05	0.04	-1.17	0.242	0.542
Braak	Micro	DPY19L1	0.05	0.05	0.91	0.362	0.717
Braak	OPC	DPY19L1	0.18	0.11	1.65	0.098	0.43
Braak	Oligo	DPY19L1	0.11	0.06	1.78	0.0744	0.318
Braak	PC	DPY19L1	0.04	0.35	0.12	0.908	0.998
Braak	VLMC	DPY19L1	0.25	0.11	2.16	0.0308	0.292
Braak	Astro	DPY19L2	-0.24	0.08	-2.92	0.00354	0.0369
Braak	EN_L2_3_IT	DPY19L2	0.06	0.04	1.34	0.179	0.514
Braak	EN_L3_5_IT_1	DPY19L2	-0.05	0.06	-0.83	0.407	0.745
Braak	EN_L3_5_IT_2	DPY19L2	-0.07	0.05	-1.35	0.176	0.489
Braak	EN_L3_5_IT_3	DPY19L2	-0.05	0.05	-1.09	0.274	0.59
Braak	EN_L5_6_NP	DPY19L2	-0.06	0.06	-0.96	0.339	0.893
Braak	EN_L5_ET	DPY19L2	-0.31	0.41	-0.75	0.455	0.961
Braak	EN_L6B	DPY19L2	-0.02	0.06	-0.37	0.712	0.934
Braak	EN_L6_CT	DPY19L2	-0.06	0.06	-1.11	0.265	0.67
Braak	EN_L6_IT_1	DPY19L2	-0.09	0.06	-1.49	0.137	0.644
Braak	EN_L6_IT_2	DPY19L2	-0.08	0.08	-1.06	0.288	0.815
Braak	IN_ADARB2	DPY19L2	-0.04	0.05	-0.80	0.426	0.848
Braak	IN_LAMP5_LHX6	DPY19L2	-0.02	0.06	-0.41	0.682	0.927
Braak	IN_LAMP5_RELN	DPY19L2	-0.04	0.05	-0.71	0.477	0.858
Braak	IN_PVALB	DPY19L2	-0.03	0.04	-0.60	0.55	0.942
Braak	IN_PVALB_CHC	DPY19L2	-0.08	0.06	-1.25	0.21	0.708
Braak	IN_SST	DPY19L2	-0.05	0.05	-0.92	0.356	0.804
Braak	IN_VIP	DPY19L2	-0.06	0.04	-1.43	0.152	0.431
Braak	Micro	DPY19L2	0.11	0.12	0.91	0.365	0.72
Braak	OPC	DPY19L2	-0.06	0.05	-1.25	0.213	0.572
Braak	Oligo	DPY19L2	0.03	0.08	0.33	0.741	0.895
Braak	Astro	DPY19L3	-0.07	0.06	-1.19	0.234	0.477
Braak	EN_L2_3_IT	DPY19L3	-0.00	0.05	-0.04	0.969	0.99
Braak	EN_L3_5_IT_1	DPY19L3	0.10	0.05	1.86	0.063	0.356
Braak	EN_L3_5_IT_2	DPY19L3	-0.08	0.04	-2.11	0.0346	0.21
Braak	EN_L3_5_IT_3	DPY19L3	0.08	0.05	1.76	0.0782	0.319
Braak	EN_L5_6_NP	DPY19L3	-0.12	0.06	-1.95	0.0517	0.659
Braak	EN_L5_ET	DPY19L3	-1.45	0.74	-1.97	0.0489	0.775
Braak	EN_L6B	DPY19L3	0.30	0.09	3.12	0.00182	0.0931
Braak	EN_L6_CT	DPY19L3	0.03	0.08	0.42	0.675	0.899
Braak	EN_L6_IT_1	DPY19L3	0.27	0.07	4.03	5.69e-05	0.0173
Braak	EN_L6_IT_2	DPY19L3	0.36	0.10	3.54	0.0004	0.131
Braak	Endo	DPY19L3	0.26	0.36	0.73	0.466	0.917
Braak	IN_ADARB2	DPY19L3	-0.01	0.05	-0.20	0.838	0.975
Braak	IN_LAMP5_LHX6	DPY19L3	0.04	0.06	0.66	0.507	0.871
Braak	IN_LAMP5_RELN	DPY19L3	0.11	0.05	2.13	0.0334	0.399
Braak	IN_PVALB	DPY19L3	-0.01	0.04	-0.13	0.896	0.992
Braak	IN_PVALB_CHC	DPY19L3	-0.04	0.07	-0.52	0.602	0.908
Braak	IN_SST	DPY19L3	0.09	0.05	1.66	0.0966	0.567
Braak	IN_VIP	DPY19L3	0.12	0.04	3.39	0.000695	0.0271
Braak	Micro	DPY19L3	-0.12	0.05	-2.37	0.0176	0.155
Braak	OPC	DPY19L3	0.13	0.03	3.87	0.000111	0.0322
Braak	Oligo	DPY19L3	0.01	0.03	0.21	0.837	0.938
Braak	PC	DPY19L3	0.52	0.38	1.37	0.171	0.838
Braak	VLMC	DPY19L3	0.05	0.11	0.50	0.618	0.883
Braak	Astro	DPY19L4	-0.05	0.03	-1.49	0.136	0.348
Braak	EN_L2_3_IT	DPY19L4	0.02	0.03	0.76	0.449	0.754
Braak	EN_L3_5_IT_1	DPY19L4	0.05	0.06	0.90	0.367	0.722
Braak	EN_L3_5_IT_2	DPY19L4	0.02	0.04	0.37	0.714	0.894
Braak	EN_L3_5_IT_3	DPY19L4	-0.01	0.04	-0.22	0.825	0.939
Braak	EN_L5_6_NP	DPY19L4	0.00	0.08	0.03	0.979	0.999
Braak	EN_L6B	DPY19L4	0.09	0.08	1.09	0.275	0.728
Braak	EN_L6_CT	DPY19L4	0.10	0.07	1.46	0.145	0.544
Braak	EN_L6_IT_1	DPY19L4	0.02	0.06	0.41	0.68	0.938
Braak	EN_L6_IT_2	DPY19L4	0.10	0.08	1.27	0.203	0.756
Braak	Endo	DPY19L4	-0.25	0.31	-0.82	0.413	0.9
Braak	IN_ADARB2	DPY19L4	0.03	0.06	0.50	0.615	0.917
Braak	IN_LAMP5_LHX6	DPY19L4	0.03	0.07	0.47	0.638	0.913
Braak	IN_LAMP5_RELN	DPY19L4	0.04	0.06	0.66	0.506	0.87
Braak	IN_PVALB	DPY19L4	0.00	0.04	0.03	0.975	1
Braak	IN_PVALB_CHC	DPY19L4	0.06	0.08	0.74	0.459	0.86
Braak	IN_SST	DPY19L4	-0.06	0.05	-1.20	0.232	0.73
Braak	IN_VIP	DPY19L4	-0.00	0.03	-0.14	0.885	0.955
Braak	Micro	DPY19L4	0.01	0.05	0.27	0.787	0.937
Braak	OPC	DPY19L4	0.03	0.03	1.01	0.311	0.659
Braak	Oligo	DPY19L4	0.06	0.02	2.45	0.0145	0.144
Braak	PC	DPY19L4	0.22	0.35	0.63	0.53	0.946
Braak	VLMC	DPY19L4	0.05	0.10	0.50	0.616	0.883
Braak	Astro	DPY30	0.01	0.03	0.32	0.752	0.879
Braak	EN_L2_3_IT	DPY30	0.01	0.03	0.51	0.609	0.845
Braak	EN_L3_5_IT_1	DPY30	-0.00	0.05	-0.08	0.932	0.98
Braak	EN_L3_5_IT_2	DPY30	-0.01	0.04	-0.25	0.803	0.928
Braak	EN_L3_5_IT_3	DPY30	0.01	0.04	0.29	0.774	0.918
Braak	EN_L5_6_NP	DPY30	-0.11	0.07	-1.56	0.119	0.748
Braak	EN_L6B	DPY30	-0.06	0.06	-0.96	0.335	0.771
Braak	EN_L6_CT	DPY30	-0.01	0.06	-0.15	0.882	0.971
Braak	EN_L6_IT_1	DPY30	-0.01	0.05	-0.11	0.913	0.983
Braak	EN_L6_IT_2	DPY30	0.17	0.07	2.46	0.0138	0.353
Braak	IN_ADARB2	DPY30	0.00	0.06	0.06	0.948	0.989
Braak	IN_LAMP5_LHX6	DPY30	0.13	0.07	1.79	0.074	0.526
Braak	IN_LAMP5_RELN	DPY30	0.04	0.06	0.64	0.521	0.875
Braak	IN_PVALB	DPY30	0.02	0.04	0.41	0.684	0.965
Braak	IN_PVALB_CHC	DPY30	-0.02	0.08	-0.27	0.786	0.959
Braak	IN_SST	DPY30	-0.04	0.05	-0.77	0.439	0.842
Braak	IN_VIP	DPY30	0.02	0.03	0.49	0.621	0.826
Braak	Micro	DPY30	-0.05	0.06	-0.80	0.423	0.761
Braak	OPC	DPY30	-0.01	0.04	-0.32	0.752	0.919
Braak	Oligo	DPY30	0.05	0.03	1.73	0.0842	0.34
Braak	Adaptive	DPYD	-0.01	0.13	-0.09	0.931	0.994
Braak	Astro	DPYD	-0.02	0.06	-0.32	0.746	0.876
Braak	EN_L2_3_IT	DPYD	0.03	0.04	0.74	0.46	0.761
Braak	EN_L3_5_IT_1	DPYD	0.10	0.06	1.81	0.0706	0.371
Braak	EN_L3_5_IT_2	DPYD	0.22	0.05	4.74	2.13e-06	0.000259
Braak	EN_L3_5_IT_3	DPYD	0.09	0.04	2.38	0.0175	0.139
Braak	EN_L5_6_NP	DPYD	0.06	0.07	0.76	0.445	0.921
Braak	EN_L5_ET	DPYD	0.16	0.44	0.37	0.709	0.979
Braak	EN_L6B	DPYD	0.06	0.04	1.40	0.162	0.618
Braak	EN_L6_CT	DPYD	0.07	0.04	1.48	0.138	0.533
Braak	EN_L6_IT_1	DPYD	0.04	0.04	0.81	0.419	0.852
Braak	EN_L6_IT_2	DPYD	0.02	0.05	0.46	0.647	0.948
Braak	Endo	DPYD	-0.03	0.07	-0.40	0.69	0.957
Braak	IN_ADARB2	DPYD	0.06	0.06	0.86	0.39	0.837
Braak	IN_LAMP5_LHX6	DPYD	0.13	0.09	1.33	0.182	0.671
Braak	IN_LAMP5_RELN	DPYD	0.16	0.08	2.05	0.0401	0.428
Braak	IN_PVALB	DPYD	0.14	0.07	1.87	0.0619	0.616
Braak	IN_PVALB_CHC	DPYD	0.11	0.11	0.97	0.334	0.795
Braak	IN_SST	DPYD	0.17	0.06	2.86	0.00425	0.185
Braak	IN_VIP	DPYD	0.07	0.04	1.62	0.106	0.359
Braak	Micro	DPYD	1.28	0.14	9.09	1e-19	6.21e-16
Braak	OPC	DPYD	0.01	0.07	0.13	0.897	0.97
Braak	Oligo	DPYD	-0.09	0.04	-2.45	0.0144	0.144
Braak	PC	DPYD	0.07	0.07	0.98	0.326	0.924
Braak	PVM	DPYD	0.08	0.12	0.66	0.507	0.992
Braak	SMC	DPYD	-0.19	0.22	-0.89	0.375	0.999
Braak	VLMC	DPYD	0.10	0.09	1.10	0.272	0.679
Braak	EN_L2_3_IT	DPYS	-0.09	0.07	-1.41	0.158	0.486
Braak	EN_L3_5_IT_1	DPYS	-0.05	0.08	-0.61	0.543	0.817
Braak	EN_L3_5_IT_2	DPYS	0.08	0.11	0.71	0.475	0.757
Braak	EN_L3_5_IT_3	DPYS	0.10	0.07	1.36	0.174	0.475
Braak	EN_L5_6_NP	DPYS	-0.05	0.13	-0.39	0.696	0.975
Braak	EN_L5_ET	DPYS	0.14	0.88	0.16	0.875	0.995
Braak	EN_L6B	DPYS	-0.04	0.10	-0.38	0.703	0.933
Braak	EN_L6_CT	DPYS	-0.26	0.13	-1.96	0.0495	0.343
Braak	EN_L6_IT_1	DPYS	-0.24	0.10	-2.42	0.0155	0.305
Braak	EN_L6_IT_2	DPYS	0.13	0.10	1.31	0.192	0.75
Braak	IN_SST	DPYS	-0.12	0.10	-1.12	0.264	0.753
Braak	Oligo	DPYS	-0.03	0.10	-0.28	0.78	0.914
Braak	Astro	DPYSL2	0.05	0.05	0.92	0.356	0.605
Braak	EN_L2_3_IT	DPYSL2	0.06	0.02	2.44	0.0147	0.151
Braak	EN_L3_5_IT_1	DPYSL2	0.05	0.03	1.57	0.117	0.461
Braak	EN_L3_5_IT_2	DPYSL2	0.10	0.03	3.60	0.000319	0.0103
Braak	EN_L3_5_IT_3	DPYSL2	0.11	0.03	4.05	5.07e-05	0.00314
Braak	EN_L5_6_NP	DPYSL2	0.04	0.04	0.87	0.384	0.908
Braak	EN_L5_ET	DPYSL2	-0.22	0.28	-0.78	0.433	0.961
Braak	EN_L6B	DPYSL2	0.01	0.04	0.29	0.769	0.951
Braak	EN_L6_CT	DPYSL2	0.12	0.04	3.47	0.000527	0.0288
Braak	EN_L6_IT_1	DPYSL2	0.08	0.03	2.35	0.0186	0.331
Braak	EN_L6_IT_2	DPYSL2	0.02	0.05	0.49	0.622	0.945
Braak	Endo	DPYSL2	-0.12	0.09	-1.35	0.178	0.778
Braak	IN_ADARB2	DPYSL2	0.07	0.04	1.79	0.0742	0.551
Braak	IN_LAMP5_LHX6	DPYSL2	0.04	0.04	1.16	0.247	0.721
Braak	IN_LAMP5_RELN	DPYSL2	0.13	0.04	3.43	0.000614	0.0678
Braak	IN_PVALB	DPYSL2	0.06	0.03	2.06	0.0389	0.54
Braak	IN_PVALB_CHC	DPYSL2	0.11	0.04	2.75	0.006	0.184
Braak	IN_SST	DPYSL2	0.06	0.03	1.94	0.0529	0.458
Braak	IN_VIP	DPYSL2	0.07	0.02	2.99	0.0028	0.0551
Braak	Micro	DPYSL2	0.01	0.05	0.13	0.899	0.973
Braak	OPC	DPYSL2	0.05	0.03	1.78	0.0758	0.389
Braak	Oligo	DPYSL2	-0.04	0.03	-1.33	0.185	0.487
Braak	PC	DPYSL2	-0.19	0.08	-2.31	0.0209	0.66
Braak	PVM	DPYSL2	0.34	0.12	2.81	0.00497	0.992
Braak	SMC	DPYSL2	0.09	0.72	0.13	0.896	0.999
Braak	VLMC	DPYSL2	0.12	0.11	1.10	0.272	0.679
Braak	Astro	DPYSL3	0.16	0.07	2.41	0.016	0.0964
Braak	EN_L2_3_IT	DPYSL3	0.10	0.04	2.57	0.0103	0.127
Braak	EN_L3_5_IT_1	DPYSL3	0.05	0.04	1.28	0.2	0.576
Braak	EN_L3_5_IT_2	DPYSL3	0.17	0.06	2.97	0.00296	0.0465
Braak	EN_L3_5_IT_3	DPYSL3	0.18	0.07	2.65	0.00815	0.0884
Braak	EN_L5_6_NP	DPYSL3	0.10	0.11	0.93	0.352	0.894
Braak	EN_L6B	DPYSL3	-0.12	0.10	-1.19	0.236	0.696
Braak	EN_L6_CT	DPYSL3	0.01	0.06	0.21	0.836	0.956
Braak	EN_L6_IT_1	DPYSL3	0.21	0.07	3.15	0.00161	0.11
Braak	EN_L6_IT_2	DPYSL3	0.17	0.07	2.54	0.0112	0.333
Braak	IN_ADARB2	DPYSL3	0.32	0.09	3.62	0.000297	0.0779
Braak	IN_LAMP5_RELN	DPYSL3	0.30	0.12	2.44	0.0149	0.296
Braak	IN_PVALB	DPYSL3	0.16	0.11	1.46	0.143	0.753
Braak	IN_SST	DPYSL3	0.17	0.09	1.95	0.0514	0.456
Braak	IN_VIP	DPYSL3	0.07	0.03	2.23	0.0257	0.176
Braak	OPC	DPYSL3	0.04	0.05	0.94	0.347	0.685
Braak	Oligo	DPYSL3	0.02	0.07	0.27	0.786	0.917
Braak	Astro	DPYSL4	0.06	0.07	0.91	0.364	0.612
Braak	EN_L2_3_IT	DPYSL4	-0.01	0.04	-0.14	0.888	0.961
Braak	EN_L3_5_IT_1	DPYSL4	-0.04	0.07	-0.60	0.548	0.819
Braak	EN_L3_5_IT_2	DPYSL4	0.01	0.05	0.19	0.851	0.947
Braak	EN_L3_5_IT_3	DPYSL4	-0.14	0.05	-2.72	0.00659	0.0776
Braak	EN_L5_6_NP	DPYSL4	-0.26	0.10	-2.53	0.0116	0.471
Braak	EN_L6B	DPYSL4	-0.14	0.10	-1.43	0.154	0.61
Braak	EN_L6_CT	DPYSL4	-0.14	0.09	-1.65	0.0999	0.46
Braak	EN_L6_IT_1	DPYSL4	-0.00	0.08	-0.04	0.97	0.995
Braak	EN_L6_IT_2	DPYSL4	-0.08	0.09	-0.84	0.399	0.868
Braak	IN_ADARB2	DPYSL4	0.05	0.07	0.66	0.51	0.888
Braak	IN_LAMP5_LHX6	DPYSL4	-0.11	0.10	-1.08	0.278	0.745
Braak	IN_LAMP5_RELN	DPYSL4	-0.08	0.07	-1.22	0.223	0.709
Braak	IN_PVALB	DPYSL4	-0.03	0.05	-0.55	0.582	0.947
Braak	IN_PVALB_CHC	DPYSL4	-0.02	0.11	-0.21	0.832	0.964
Braak	IN_SST	DPYSL4	0.10	0.08	1.30	0.194	0.691
Braak	IN_VIP	DPYSL4	-0.14	0.05	-3.12	0.00183	0.0445
Braak	OPC	DPYSL4	-0.01	0.06	-0.10	0.917	0.975
Braak	Oligo	DPYSL4	0.10	0.05	1.78	0.0752	0.32
Braak	Astro	DPYSL5	-0.02	0.11	-0.22	0.826	0.917
Braak	EN_L2_3_IT	DPYSL5	0.04	0.04	1.05	0.295	0.636
Braak	EN_L3_5_IT_1	DPYSL5	0.19	0.05	3.53	0.000416	0.0266
Braak	EN_L3_5_IT_2	DPYSL5	0.14	0.04	3.16	0.00156	0.0306
Braak	EN_L3_5_IT_3	DPYSL5	0.04	0.04	1.01	0.311	0.627
Braak	EN_L5_6_NP	DPYSL5	0.09	0.07	1.28	0.201	0.815
Braak	EN_L6B	DPYSL5	-0.04	0.07	-0.56	0.577	0.889
Braak	EN_L6_CT	DPYSL5	0.03	0.07	0.39	0.698	0.908
Braak	EN_L6_IT_1	DPYSL5	0.01	0.07	0.15	0.882	0.978
Braak	EN_L6_IT_2	DPYSL5	0.03	0.11	0.27	0.785	0.966
Braak	IN_ADARB2	DPYSL5	-0.05	0.05	-1.05	0.295	0.785
Braak	IN_LAMP5_LHX6	DPYSL5	-0.03	0.05	-0.62	0.535	0.884
Braak	IN_LAMP5_RELN	DPYSL5	-0.03	0.05	-0.61	0.544	0.886
Braak	IN_PVALB	DPYSL5	0.06	0.05	1.24	0.215	0.812
Braak	IN_PVALB_CHC	DPYSL5	0.10	0.06	1.87	0.0615	0.474
Braak	IN_SST	DPYSL5	0.08	0.05	1.80	0.0715	0.507
Braak	IN_VIP	DPYSL5	0.01	0.03	0.23	0.816	0.926
Braak	Micro	DPYSL5	0.14	0.11	1.29	0.196	0.555
Braak	OPC	DPYSL5	-0.06	0.07	-0.84	0.398	0.726
Braak	Oligo	DPYSL5	0.02	0.09	0.20	0.839	0.939
Braak	Astro	DR1	0.07	0.05	1.44	0.151	0.37
Braak	EN_L2_3_IT	DR1	0.07	0.03	2.19	0.0282	0.214
Braak	EN_L3_5_IT_1	DR1	0.04	0.06	0.68	0.497	0.795
Braak	EN_L3_5_IT_2	DR1	0.05	0.04	1.24	0.215	0.534
Braak	EN_L3_5_IT_3	DR1	0.13	0.05	2.78	0.00537	0.0691
Braak	EN_L5_6_NP	DR1	-0.07	0.09	-0.79	0.427	0.915
Braak	EN_L6B	DR1	0.08	0.08	1.03	0.305	0.75
Braak	EN_L6_CT	DR1	-0.16	0.07	-2.36	0.0183	0.21
Braak	EN_L6_IT_1	DR1	0.10	0.07	1.43	0.153	0.668
Braak	EN_L6_IT_2	DR1	0.09	0.11	0.86	0.391	0.862
Braak	Endo	DR1	0.29	0.31	0.94	0.347	0.871
Braak	IN_ADARB2	DR1	0.05	0.07	0.70	0.483	0.877
Braak	IN_LAMP5_LHX6	DR1	-0.03	0.10	-0.28	0.779	0.951
Braak	IN_LAMP5_RELN	DR1	0.01	0.06	0.16	0.874	0.975
Braak	IN_PVALB	DR1	-0.02	0.05	-0.40	0.688	0.966
Braak	IN_PVALB_CHC	DR1	0.04	0.09	0.47	0.642	0.921
Braak	IN_SST	DR1	-0.00	0.06	-0.03	0.975	0.996
Braak	IN_VIP	DR1	-0.00	0.04	-0.03	0.977	0.992
Braak	Micro	DR1	-0.13	0.06	-2.34	0.0192	0.163
Braak	OPC	DR1	-0.05	0.05	-0.98	0.326	0.67
Braak	Oligo	DR1	0.03	0.04	0.67	0.501	0.765
Braak	PC	DR1	0.00	0.32	0.01	0.994	0.999
Braak	Astro	DRAM1	-0.00	0.05	-0.06	0.951	0.978
Braak	EN_L2_3_IT	DRAM1	-0.21	0.09	-2.46	0.0139	0.148
Braak	EN_L3_5_IT_1	DRAM1	-0.35	0.13	-2.67	0.00769	0.129
Braak	EN_L3_5_IT_2	DRAM1	-0.12	0.10	-1.23	0.219	0.537
Braak	EN_L3_5_IT_3	DRAM1	-0.06	0.10	-0.60	0.551	0.804
Braak	EN_L6B	DRAM1	0.04	0.46	0.09	0.929	0.987
Braak	EN_L6_CT	DRAM1	-0.13	0.42	-0.30	0.765	0.931
Braak	EN_L6_IT_1	DRAM1	-0.23	0.13	-1.82	0.069	0.517
Braak	EN_L6_IT_2	DRAM1	-0.13	0.57	-0.23	0.818	0.97
Braak	Endo	DRAM1	0.22	0.36	0.63	0.531	0.932
Braak	IN_PVALB	DRAM1	-0.07	0.07	-0.97	0.33	0.87
Braak	IN_PVALB_CHC	DRAM1	-0.03	0.14	-0.24	0.809	0.961
Braak	IN_SST	DRAM1	-0.10	0.11	-0.92	0.358	0.806
Braak	IN_VIP	DRAM1	-0.07	0.07	-1.00	0.316	0.615
Braak	Micro	DRAM1	0.34	0.10	3.38	0.000737	0.0186
Braak	OPC	DRAM1	0.09	0.06	1.54	0.122	0.468
Braak	Oligo	DRAM1	-0.12	0.07	-1.68	0.0939	0.356
Braak	PC	DRAM1	0.59	0.49	1.19	0.233	0.867
Braak	PVM	DRAM1	0.07	0.15	0.47	0.642	0.992
Braak	Astro	DRAM2	-0.05	0.05	-0.92	0.357	0.606
Braak	EN_L2_3_IT	DRAM2	0.01	0.03	0.35	0.729	0.901
Braak	EN_L3_5_IT_1	DRAM2	0.04	0.06	0.68	0.498	0.795
Braak	EN_L3_5_IT_2	DRAM2	-0.02	0.04	-0.56	0.575	0.82
Braak	EN_L3_5_IT_3	DRAM2	-0.01	0.05	-0.27	0.787	0.922
Braak	EN_L5_6_NP	DRAM2	0.02	0.08	0.21	0.831	0.986
Braak	EN_L6B	DRAM2	-0.03	0.08	-0.35	0.726	0.937
Braak	EN_L6_CT	DRAM2	0.02	0.08	0.30	0.76	0.93
Braak	EN_L6_IT_1	DRAM2	0.06	0.06	0.88	0.381	0.832
Braak	EN_L6_IT_2	DRAM2	0.07	0.09	0.82	0.413	0.873
Braak	Endo	DRAM2	0.28	0.33	0.86	0.391	0.893
Braak	IN_ADARB2	DRAM2	-0.04	0.07	-0.51	0.612	0.917
Braak	IN_LAMP5_LHX6	DRAM2	-0.12	0.06	-1.95	0.0512	0.46
Braak	IN_LAMP5_RELN	DRAM2	-0.02	0.06	-0.44	0.66	0.925
Braak	IN_PVALB	DRAM2	-0.02	0.04	-0.53	0.595	0.951
Braak	IN_PVALB_CHC	DRAM2	0.08	0.07	1.12	0.261	0.744
Braak	IN_SST	DRAM2	-0.02	0.05	-0.41	0.683	0.927
Braak	IN_VIP	DRAM2	0.06	0.04	1.45	0.148	0.426
Braak	Micro	DRAM2	0.12	0.04	2.94	0.00326	0.0525
Braak	OPC	DRAM2	0.09	0.04	2.15	0.0314	0.282
Braak	Oligo	DRAM2	-0.01	0.03	-0.44	0.657	0.854
Braak	PC	DRAM2	0.66	0.39	1.68	0.0928	0.786
Braak	PVM	DRAM2	0.00	0.12	0.04	0.97	1
Braak	Astro	DRAP1	0.00	0.05	0.09	0.932	0.97
Braak	EN_L2_3_IT	DRAP1	-0.02	0.05	-0.34	0.732	0.901
Braak	EN_L3_5_IT_1	DRAP1	0.06	0.07	0.96	0.338	0.7
Braak	EN_L3_5_IT_2	DRAP1	0.00	0.06	0.00	0.998	0.999
Braak	EN_L3_5_IT_3	DRAP1	0.00	0.06	0.05	0.962	0.989
Braak	EN_L5_6_NP	DRAP1	-0.04	0.35	-0.12	0.905	0.996
Braak	EN_L6B	DRAP1	-0.66	0.39	-1.68	0.092	0.515
Braak	EN_L6_CT	DRAP1	0.04	0.10	0.43	0.669	0.896
Braak	EN_L6_IT_1	DRAP1	0.13	0.08	1.57	0.115	0.613
Braak	EN_L6_IT_2	DRAP1	0.05	0.11	0.45	0.653	0.95
Braak	IN_ADARB2	DRAP1	0.15	0.09	1.71	0.0868	0.576
Braak	IN_LAMP5_RELN	DRAP1	0.07	0.09	0.78	0.434	0.836
Braak	IN_PVALB	DRAP1	-0.04	0.07	-0.62	0.538	0.937
Braak	IN_SST	DRAP1	-0.07	0.08	-0.95	0.344	0.8
Braak	IN_VIP	DRAP1	-0.06	0.06	-1.04	0.3	0.6
Braak	Micro	DRAP1	-0.04	0.08	-0.49	0.623	0.868
Braak	OPC	DRAP1	0.12	0.05	2.25	0.0247	0.261
Braak	Oligo	DRAP1	-0.06	0.04	-1.60	0.111	0.384
Braak	Astro	DRAXIN	0.30	0.14	2.12	0.0338	0.152
Braak	EN_L2_3_IT	DRAXIN	-0.01	0.10	-0.10	0.92	0.973
Braak	IN_VIP	DRAXIN	0.11	0.08	1.31	0.192	0.489
Braak	Oligo	DRAXIN	-0.21	0.10	-2.12	0.0344	0.219
Braak	Astro	DRC1	0.50	0.13	3.85	0.00012	0.00394
Braak	EN_L2_3_IT	DRC1	-0.10	0.06	-1.71	0.0866	0.372
Braak	EN_L3_5_IT_1	DRC1	-0.09	0.09	-1.05	0.293	0.659
Braak	EN_L3_5_IT_2	DRC1	0.04	0.07	0.63	0.529	0.792
Braak	EN_L3_5_IT_3	DRC1	0.04	0.07	0.49	0.625	0.846
Braak	EN_L6B	DRC1	0.21	0.13	1.65	0.0987	0.528
Braak	EN_L6_CT	DRC1	0.17	0.10	1.76	0.0789	0.418
Braak	EN_L6_IT_1	DRC1	-0.10	0.10	-0.99	0.321	0.801
Braak	EN_L6_IT_2	DRC1	0.51	0.47	1.09	0.275	0.805
Braak	IN_ADARB2	DRC1	-0.05	0.10	-0.50	0.619	0.917
Braak	IN_PVALB	DRC1	-0.12	0.06	-1.89	0.0582	0.606
Braak	IN_SST	DRC1	-0.13	0.07	-1.81	0.0697	0.502
Braak	IN_VIP	DRC1	0.02	0.08	0.29	0.77	0.903
Braak	Oligo	DRC1	0.04	0.08	0.46	0.646	0.85
Braak	Astro	DRC3	-0.13	0.06	-2.20	0.0279	0.135
Braak	EN_L2_3_IT	DRC3	-0.06	0.05	-1.30	0.192	0.531
Braak	EN_L3_5_IT_1	DRC3	0.02	0.07	0.26	0.791	0.928
Braak	EN_L3_5_IT_2	DRC3	-0.01	0.05	-0.22	0.823	0.936
Braak	EN_L3_5_IT_3	DRC3	-0.00	0.06	-0.04	0.972	0.991
Braak	EN_L5_6_NP	DRC3	0.03	0.11	0.26	0.795	0.984
Braak	EN_L6B	DRC3	-0.01	0.10	-0.12	0.902	0.982
Braak	EN_L6_CT	DRC3	-0.04	0.08	-0.51	0.611	0.875
Braak	EN_L6_IT_1	DRC3	-0.01	0.07	-0.15	0.885	0.979
Braak	EN_L6_IT_2	DRC3	0.17	0.10	1.62	0.104	0.648
Braak	IN_ADARB2	DRC3	-0.10	0.11	-0.89	0.375	0.827
Braak	IN_LAMP5_LHX6	DRC3	-0.12	0.11	-1.12	0.264	0.731
Braak	IN_LAMP5_RELN	DRC3	-0.06	0.10	-0.62	0.535	0.882
Braak	IN_PVALB	DRC3	-0.05	0.06	-0.81	0.42	0.9
Braak	IN_SST	DRC3	-0.11	0.09	-1.28	0.2	0.697
Braak	IN_VIP	DRC3	-0.01	0.06	-0.10	0.917	0.969
Braak	Micro	DRC3	-0.12	0.10	-1.24	0.216	0.581
Braak	OPC	DRC3	-0.05	0.08	-0.66	0.507	0.793
Braak	Oligo	DRC3	-0.03	0.06	-0.53	0.596	0.82
Braak	Astro	DRC7	0.06	0.12	0.46	0.646	0.816
Braak	EN_L2_3_IT	DRC7	-0.05	0.10	-0.50	0.616	0.848
Braak	EN_L2_3_IT	DRD1	0.26	0.07	3.72	0.0002	0.0128
Braak	EN_L3_5_IT_1	DRD1	0.00	0.12	0.03	0.979	0.995
Braak	EN_L3_5_IT_2	DRD1	0.50	0.11	4.32	1.53e-05	0.00118
Braak	EN_L3_5_IT_3	DRD1	0.25	0.08	3.26	0.00111	0.0254
Braak	EN_L5_6_NP	DRD1	0.04	0.13	0.28	0.78	0.983
Braak	EN_L6B	DRD1	0.46	0.45	1.01	0.313	0.755
Braak	EN_L6_CT	DRD1	-0.05	0.11	-0.41	0.679	0.9
Braak	EN_L6_IT_1	DRD1	0.00	0.10	0.04	0.971	0.995
Braak	IN_LAMP5_LHX6	DRD1	0.13	0.10	1.27	0.202	0.686
Braak	IN_LAMP5_RELN	DRD1	-0.11	0.09	-1.18	0.238	0.721
Braak	IN_PVALB	DRD1	0.77	0.45	1.71	0.0871	0.677
Braak	Astro	DRD2	0.17	0.17	1.02	0.306	0.556
Braak	EN_L2_3_IT	DRD2	0.06	0.08	0.69	0.492	0.78
Braak	EN_L3_5_IT_2	DRD2	0.33	0.12	2.84	0.00446	0.0614
Braak	EN_L3_5_IT_3	DRD2	0.10	0.12	0.85	0.396	0.702
Braak	EN_L6_IT_1	DRD2	0.07	0.49	0.15	0.884	0.979
Braak	IN_ADARB2	DRD2	0.31	0.42	0.74	0.46	0.864
Braak	IN_VIP	DRD2	-0.06	0.08	-0.81	0.418	0.695
Braak	Oligo	DRD2	0.11	0.13	0.84	0.401	0.695
Braak	EN_L2_3_IT	DRD3	-0.14	0.12	-1.17	0.243	0.589
Braak	Astro	DRD4	0.08	0.10	0.85	0.397	0.642
Braak	EN_L2_3_IT	DRD4	0.03	0.11	0.31	0.757	0.914
Braak	EN_L3_5_IT_2	DRD4	0.06	0.44	0.14	0.886	0.961
Braak	IN_PVALB	DRD4	0.04	0.40	0.10	0.923	0.995
Braak	Oligo	DRD4	-0.08	0.09	-0.96	0.335	0.642
Braak	Astro	DRG1	-0.01	0.03	-0.21	0.835	0.922
Braak	EN_L2_3_IT	DRG1	0.02	0.03	0.71	0.479	0.773
Braak	EN_L3_5_IT_1	DRG1	0.02	0.05	0.33	0.738	0.907
Braak	EN_L3_5_IT_2	DRG1	0.02	0.03	0.58	0.562	0.812
Braak	EN_L3_5_IT_3	DRG1	0.07	0.03	2.14	0.0321	0.199
Braak	EN_L5_6_NP	DRG1	0.05	0.07	0.65	0.513	0.933
Braak	EN_L5_ET	DRG1	-0.17	0.48	-0.36	0.716	0.979
Braak	EN_L6B	DRG1	-0.02	0.06	-0.31	0.753	0.946
Braak	EN_L6_CT	DRG1	0.03	0.05	0.61	0.542	0.843
Braak	EN_L6_IT_1	DRG1	-0.03	0.05	-0.54	0.59	0.915
Braak	EN_L6_IT_2	DRG1	0.06	0.08	0.73	0.465	0.901
Braak	Endo	DRG1	-0.52	0.29	-1.81	0.071	0.638
Braak	IN_ADARB2	DRG1	0.02	0.06	0.39	0.699	0.942
Braak	IN_LAMP5_LHX6	DRG1	-0.01	0.06	-0.10	0.918	0.981
Braak	IN_LAMP5_RELN	DRG1	-0.03	0.05	-0.65	0.514	0.873
Braak	IN_PVALB	DRG1	-0.02	0.04	-0.54	0.591	0.95
Braak	IN_PVALB_CHC	DRG1	-0.02	0.07	-0.27	0.784	0.959
Braak	IN_SST	DRG1	0.02	0.04	0.51	0.611	0.905
Braak	IN_VIP	DRG1	-0.01	0.03	-0.34	0.734	0.887
Braak	Micro	DRG1	-0.05	0.05	-0.90	0.37	0.723
Braak	OPC	DRG1	-0.00	0.04	-0.06	0.951	0.986
Braak	Oligo	DRG1	0.01	0.02	0.22	0.823	0.932
Braak	PC	DRG1	-0.52	0.33	-1.60	0.109	0.786
Braak	Astro	DRG2	0.06	0.05	1.29	0.198	0.432
Braak	EN_L2_3_IT	DRG2	-0.05	0.04	-1.30	0.193	0.531
Braak	EN_L3_5_IT_1	DRG2	-0.02	0.08	-0.31	0.757	0.916
Braak	EN_L3_5_IT_2	DRG2	-0.02	0.05	-0.33	0.741	0.903
Braak	EN_L3_5_IT_3	DRG2	-0.10	0.05	-1.97	0.0489	0.246
Braak	EN_L5_6_NP	DRG2	-0.12	0.10	-1.19	0.234	0.835
Braak	EN_L6B	DRG2	-0.08	0.09	-0.83	0.407	0.814
Braak	EN_L6_CT	DRG2	-0.12	0.08	-1.39	0.164	0.566
Braak	EN_L6_IT_1	DRG2	-0.07	0.07	-0.97	0.334	0.809
Braak	EN_L6_IT_2	DRG2	0.18	0.11	1.65	0.0987	0.639
Braak	IN_ADARB2	DRG2	0.02	0.09	0.20	0.845	0.976
Braak	IN_LAMP5_LHX6	DRG2	0.11	0.12	0.94	0.35	0.794
Braak	IN_LAMP5_RELN	DRG2	-0.19	0.09	-2.02	0.0435	0.439
Braak	IN_PVALB	DRG2	-0.05	0.06	-0.80	0.425	0.902
Braak	IN_SST	DRG2	-0.01	0.08	-0.16	0.87	0.974
Braak	IN_VIP	DRG2	-0.06	0.05	-1.04	0.299	0.599
Braak	Micro	DRG2	-0.02	0.08	-0.26	0.795	0.94
Braak	OPC	DRG2	0.03	0.06	0.50	0.615	0.851
Braak	Oligo	DRG2	0.05	0.03	1.52	0.128	0.411
Braak	EN_L2_3_IT	DRGX	0.05	0.12	0.39	0.695	0.887
Braak	EN_L6_IT_1	DRGX	-0.05	0.44	-0.11	0.909	0.982
Braak	Astro	DRICH1	0.03	0.10	0.27	0.787	0.897
Braak	EN_L2_3_IT	DRICH1	0.04	0.07	0.64	0.524	0.798
Braak	EN_L3_5_IT_1	DRICH1	-0.35	0.41	-0.87	0.384	0.732
Braak	EN_L3_5_IT_2	DRICH1	-0.04	0.10	-0.38	0.7	0.888
Braak	EN_L3_5_IT_3	DRICH1	-0.14	0.10	-1.31	0.191	0.497
Braak	EN_L5_6_NP	DRICH1	-0.50	0.45	-1.09	0.275	0.87
Braak	EN_L6_IT_1	DRICH1	-0.09	0.40	-0.23	0.815	0.969
Braak	IN_ADARB2	DRICH1	0.19	0.38	0.51	0.612	0.917
Braak	IN_LAMP5_RELN	DRICH1	-0.18	0.12	-1.54	0.123	0.594
Braak	IN_PVALB	DRICH1	-0.14	0.10	-1.40	0.162	0.774
Braak	IN_SST	DRICH1	-0.11	0.11	-0.95	0.344	0.8
Braak	IN_VIP	DRICH1	-0.08	0.08	-0.92	0.36	0.652
Braak	Oligo	DRICH1	0.10	0.09	1.14	0.253	0.564
Braak	Astro	DROSHA	0.02	0.03	0.48	0.629	0.807
Braak	EN_L2_3_IT	DROSHA	0.01	0.02	0.48	0.632	0.856
Braak	EN_L3_5_IT_1	DROSHA	0.01	0.04	0.34	0.733	0.905
Braak	EN_L3_5_IT_2	DROSHA	0.03	0.03	0.96	0.335	0.651
Braak	EN_L3_5_IT_3	DROSHA	0.05	0.03	1.86	0.0633	0.283
Braak	EN_L5_6_NP	DROSHA	0.02	0.05	0.39	0.694	0.975
Braak	EN_L5_ET	DROSHA	0.04	0.37	0.12	0.907	0.995
Braak	EN_L6B	DROSHA	0.04	0.05	0.83	0.405	0.813
Braak	EN_L6_CT	DROSHA	0.13	0.05	2.72	0.00645	0.122
Braak	EN_L6_IT_1	DROSHA	0.04	0.04	0.89	0.373	0.827
Braak	EN_L6_IT_2	DROSHA	0.10	0.07	1.57	0.117	0.665
Braak	Endo	DROSHA	0.43	0.28	1.55	0.122	0.712
Braak	IN_ADARB2	DROSHA	0.01	0.04	0.31	0.754	0.955
Braak	IN_LAMP5_LHX6	DROSHA	-0.02	0.05	-0.33	0.744	0.944
Braak	IN_LAMP5_RELN	DROSHA	0.02	0.04	0.58	0.565	0.891
Braak	IN_PVALB	DROSHA	0.01	0.03	0.23	0.819	0.981
Braak	IN_PVALB_CHC	DROSHA	0.08	0.06	1.45	0.148	0.631
Braak	IN_SST	DROSHA	0.01	0.04	0.42	0.676	0.926
Braak	IN_VIP	DROSHA	0.01	0.03	0.51	0.607	0.819
Braak	Micro	DROSHA	0.07	0.05	1.60	0.109	0.421
Braak	OPC	DROSHA	-0.03	0.03	-0.96	0.337	0.679
Braak	Oligo	DROSHA	0.02	0.03	0.78	0.435	0.723
Braak	PC	DROSHA	0.07	0.11	0.65	0.519	0.944
Braak	PVM	DROSHA	-0.16	0.43	-0.37	0.713	0.992
Braak	VLMC	DROSHA	0.11	0.10	1.09	0.275	0.682
Braak	Astro	DRP2	0.01	0.10	0.16	0.877	0.944
Braak	EN_L2_3_IT	DRP2	-0.01	0.03	-0.36	0.717	0.895
Braak	EN_L3_5_IT_1	DRP2	-0.07	0.05	-1.51	0.13	0.482
Braak	EN_L3_5_IT_2	DRP2	-0.05	0.04	-1.45	0.147	0.447
Braak	EN_L3_5_IT_3	DRP2	-0.01	0.04	-0.31	0.759	0.91
Braak	EN_L5_6_NP	DRP2	0.06	0.07	0.81	0.416	0.911
Braak	EN_L5_ET	DRP2	-0.67	0.71	-0.94	0.345	0.944
Braak	EN_L6B	DRP2	-0.06	0.08	-0.77	0.443	0.833
Braak	EN_L6_CT	DRP2	-0.04	0.05	-0.76	0.449	0.793
Braak	EN_L6_IT_1	DRP2	0.05	0.05	1.08	0.282	0.778
Braak	EN_L6_IT_2	DRP2	0.04	0.07	0.58	0.562	0.934
Braak	IN_ADARB2	DRP2	0.01	0.06	0.16	0.874	0.978
Braak	IN_LAMP5_LHX6	DRP2	0.01	0.10	0.07	0.948	0.985
Braak	IN_LAMP5_RELN	DRP2	0.13	0.07	1.86	0.0625	0.487
Braak	IN_PVALB	DRP2	-0.01	0.04	-0.36	0.718	0.969
Braak	IN_PVALB_CHC	DRP2	0.02	0.07	0.24	0.807	0.961
Braak	IN_SST	DRP2	-0.09	0.05	-1.92	0.0548	0.463
Braak	IN_VIP	DRP2	0.02	0.05	0.40	0.688	0.863
Braak	OPC	DRP2	0.06	0.05	1.32	0.188	0.545
Braak	Oligo	DRP2	0.01	0.09	0.07	0.943	0.982
Braak	Astro	DSC1	-0.43	0.15	-2.95	0.0032	0.0344
Braak	EN_L2_3_IT	DSC1	0.23	0.13	1.86	0.0636	0.32
Braak	EN_L3_5_IT_2	DSC1	-0.30	0.43	-0.69	0.491	0.768
Braak	EN_L3_5_IT_3	DSC1	0.42	0.17	2.42	0.0155	0.13
Braak	Astro	DSC2	-0.15	0.08	-1.77	0.0764	0.248
Braak	EN_L2_3_IT	DSC2	0.01	0.06	0.23	0.816	0.936
Braak	EN_L3_5_IT_2	DSC2	-0.09	0.09	-0.99	0.324	0.64
Braak	EN_L3_5_IT_3	DSC2	0.00	0.09	0.03	0.974	0.992
Braak	EN_L6_CT	DSC2	-0.06	0.35	-0.16	0.874	0.97
Braak	IN_VIP	DSC2	0.04	0.08	0.52	0.602	0.817
Braak	Micro	DSC2	0.08	0.08	1.01	0.312	0.678
Braak	OPC	DSC2	-0.05	0.09	-0.56	0.577	0.83
Braak	Oligo	DSC2	0.10	0.11	0.92	0.36	0.662
Braak	Astro	DSCAM	-0.02	0.08	-0.30	0.764	0.886
Braak	EN_L2_3_IT	DSCAM	-0.01	0.03	-0.17	0.868	0.955
Braak	EN_L3_5_IT_1	DSCAM	-0.00	0.03	-0.01	0.991	0.998
Braak	EN_L3_5_IT_2	DSCAM	-0.04	0.03	-1.34	0.179	0.493
Braak	EN_L3_5_IT_3	DSCAM	-0.04	0.03	-1.38	0.168	0.468
Braak	EN_L5_6_NP	DSCAM	0.02	0.03	0.68	0.494	0.927
Braak	EN_L5_ET	DSCAM	0.29	0.22	1.29	0.195	0.908
Braak	EN_L6B	DSCAM	-0.00	0.04	-0.13	0.897	0.98
Braak	EN_L6_CT	DSCAM	-0.01	0.03	-0.35	0.725	0.915
Braak	EN_L6_IT_1	DSCAM	-0.03	0.04	-0.88	0.382	0.832
Braak	EN_L6_IT_2	DSCAM	0.01	0.06	0.15	0.878	0.98
Braak	Endo	DSCAM	-0.05	0.12	-0.44	0.657	0.953
Braak	IN_ADARB2	DSCAM	-0.02	0.04	-0.41	0.679	0.937
Braak	IN_LAMP5_LHX6	DSCAM	0.00	0.05	0.03	0.978	0.993
Braak	IN_LAMP5_RELN	DSCAM	-0.02	0.04	-0.52	0.605	0.909
Braak	IN_PVALB	DSCAM	-0.06	0.06	-0.89	0.371	0.884
Braak	IN_PVALB_CHC	DSCAM	-0.15	0.10	-1.52	0.129	0.606
Braak	IN_SST	DSCAM	0.01	0.07	0.19	0.851	0.97
Braak	IN_VIP	DSCAM	-0.04	0.02	-1.73	0.0832	0.318
Braak	Micro	DSCAM	-0.10	0.10	-1.03	0.304	0.668
Braak	OPC	DSCAM	-0.06	0.04	-1.49	0.135	0.484
Braak	Oligo	DSCAM	-0.07	0.07	-0.91	0.363	0.664
Braak	PC	DSCAM	-0.27	0.12	-2.33	0.0197	0.66
Braak	PVM	DSCAM	-0.07	0.19	-0.39	0.693	0.992
Braak	VLMC	DSCAM	-0.05	0.14	-0.35	0.729	0.933
Braak	Astro	DSCAML1	-0.08	0.10	-0.87	0.383	0.628
Braak	EN_L2_3_IT	DSCAML1	-0.03	0.06	-0.48	0.629	0.855
Braak	EN_L3_5_IT_1	DSCAML1	-0.03	0.09	-0.40	0.692	0.89
Braak	EN_L3_5_IT_2	DSCAML1	0.21	0.06	3.27	0.00107	0.0237
Braak	EN_L3_5_IT_3	DSCAML1	0.08	0.05	1.71	0.0865	0.335
Braak	EN_L5_6_NP	DSCAML1	-0.11	0.05	-2.17	0.0299	0.598
Braak	EN_L5_ET	DSCAML1	0.09	0.33	0.27	0.787	0.982
Braak	EN_L6B	DSCAML1	0.05	0.05	0.98	0.33	0.767
Braak	EN_L6_CT	DSCAML1	0.03	0.05	0.77	0.443	0.789
Braak	EN_L6_IT_1	DSCAML1	-0.04	0.06	-0.68	0.498	0.882
Braak	EN_L6_IT_2	DSCAML1	-0.02	0.07	-0.22	0.829	0.97
Braak	Endo	DSCAML1	0.87	0.41	2.09	0.0364	0.54
Braak	IN_ADARB2	DSCAML1	0.03	0.04	0.62	0.534	0.896
Braak	IN_LAMP5_LHX6	DSCAML1	0.04	0.04	0.89	0.374	0.808
Braak	IN_LAMP5_RELN	DSCAML1	0.05	0.04	1.09	0.277	0.75
Braak	IN_PVALB	DSCAML1	0.03	0.04	0.74	0.458	0.914
Braak	IN_PVALB_CHC	DSCAML1	0.01	0.05	0.21	0.831	0.964
Braak	IN_SST	DSCAML1	0.01	0.04	0.35	0.73	0.94
Braak	IN_VIP	DSCAML1	0.07	0.04	1.85	0.0644	0.279
Braak	Micro	DSCAML1	0.04	0.09	0.43	0.67	0.889
Braak	OPC	DSCAML1	0.01	0.04	0.35	0.728	0.908
Braak	Oligo	DSCAML1	-0.02	0.04	-0.43	0.671	0.862
Braak	PC	DSCAML1	-0.06	0.14	-0.46	0.647	0.956
Braak	Astro	DSCC1	-0.17	0.08	-1.95	0.051	0.196
Braak	EN_L2_3_IT	DSCC1	0.08	0.08	0.89	0.371	0.7
Braak	EN_L3_5_IT_1	DSCC1	0.16	0.12	1.33	0.184	0.56
Braak	EN_L3_5_IT_2	DSCC1	0.00	0.09	0.01	0.989	0.996
Braak	EN_L3_5_IT_3	DSCC1	0.07	0.10	0.67	0.504	0.778
Braak	EN_L6_IT_1	DSCC1	0.36	0.56	0.65	0.514	0.886
Braak	IN_LAMP5_RELN	DSCC1	0.13	0.12	1.08	0.278	0.751
Braak	IN_VIP	DSCC1	0.05	0.10	0.51	0.61	0.821
Braak	OPC	DSCC1	0.04	0.11	0.35	0.724	0.905
Braak	Oligo	DSCC1	-0.06	0.07	-0.85	0.396	0.691
Braak	Astro	DSE	-0.19	0.06	-3.30	0.000977	0.0156
Braak	EN_L2_3_IT	DSE	0.10	0.04	2.35	0.0189	0.174
Braak	EN_L3_5_IT_1	DSE	0.16	0.05	3.15	0.00161	0.0581
Braak	EN_L3_5_IT_2	DSE	0.15	0.05	3.06	0.00221	0.0387
Braak	EN_L3_5_IT_3	DSE	0.16	0.05	3.33	0.000875	0.0219
Braak	EN_L5_6_NP	DSE	0.13	0.08	1.67	0.0945	0.732
Braak	EN_L5_ET	DSE	0.35	0.44	0.80	0.422	0.961
Braak	EN_L6B	DSE	0.10	0.07	1.35	0.178	0.638
Braak	EN_L6_CT	DSE	0.15	0.06	2.35	0.0189	0.213
Braak	EN_L6_IT_1	DSE	0.08	0.06	1.40	0.161	0.677
Braak	EN_L6_IT_2	DSE	0.12	0.07	1.87	0.062	0.567
Braak	Endo	DSE	0.03	0.41	0.08	0.94	0.992
Braak	IN_ADARB2	DSE	0.07	0.06	1.17	0.24	0.751
Braak	IN_LAMP5_LHX6	DSE	0.09	0.07	1.29	0.198	0.683
Braak	IN_LAMP5_RELN	DSE	0.05	0.06	0.85	0.395	0.815
Braak	IN_PVALB	DSE	0.05	0.04	1.19	0.235	0.825
Braak	IN_PVALB_CHC	DSE	0.09	0.07	1.35	0.177	0.668
Braak	IN_SST	DSE	0.15	0.05	2.96	0.00303	0.154
Braak	IN_VIP	DSE	0.07	0.05	1.55	0.122	0.384
Braak	Micro	DSE	0.10	0.06	1.57	0.117	0.435
Braak	OPC	DSE	0.01	0.05	0.32	0.75	0.917
Braak	Oligo	DSE	-0.07	0.04	-1.76	0.0785	0.328
Braak	PC	DSE	0.07	0.13	0.56	0.575	0.946
Braak	PVM	DSE	0.02	0.17	0.10	0.923	0.993
Braak	VLMC	DSE	-0.01	0.12	-0.06	0.954	0.991
Braak	Astro	DSEL	0.29	0.08	3.77	0.000161	0.00477
Braak	EN_L2_3_IT	DSEL	0.08	0.06	1.34	0.179	0.514
Braak	EN_L3_5_IT_1	DSEL	0.11	0.10	1.11	0.268	0.642
Braak	EN_L3_5_IT_2	DSEL	0.06	0.07	0.88	0.377	0.683
Braak	EN_L3_5_IT_3	DSEL	0.32	0.07	4.57	4.81e-06	0.000574
Braak	EN_L5_6_NP	DSEL	0.25	0.08	2.99	0.00283	0.326
Braak	EN_L6B	DSEL	0.42	0.12	3.37	0.00076	0.0574
Braak	EN_L6_CT	DSEL	0.04	0.09	0.45	0.649	0.891
Braak	EN_L6_IT_1	DSEL	0.01	0.10	0.13	0.893	0.98
Braak	IN_ADARB2	DSEL	0.16	0.10	1.59	0.113	0.626
Braak	IN_LAMP5_RELN	DSEL	0.28	0.09	2.93	0.00343	0.156
Braak	IN_PVALB	DSEL	-0.15	0.08	-1.86	0.0632	0.62
Braak	IN_PVALB_CHC	DSEL	-0.31	0.09	-3.52	0.000429	0.0429
Braak	IN_SST	DSEL	-0.08	0.07	-1.05	0.293	0.773
Braak	IN_VIP	DSEL	-0.05	0.04	-1.27	0.205	0.504
Braak	OPC	DSEL	-0.06	0.04	-1.47	0.141	0.491
Braak	Oligo	DSEL	0.02	0.04	0.51	0.61	0.827
Braak	EN_L2_3_IT	DSG2	-0.40	0.12	-3.44	0.000578	0.0235
Braak	EN_L2_3_IT	DSG3	-0.20	0.51	-0.39	0.697	0.887
Braak	Astro	DSN1	-0.08	0.07	-1.02	0.309	0.559
Braak	EN_L2_3_IT	DSN1	0.06	0.04	1.51	0.132	0.445
Braak	EN_L3_5_IT_1	DSN1	0.18	0.09	2.02	0.0438	0.305
Braak	EN_L3_5_IT_2	DSN1	-0.01	0.06	-0.16	0.87	0.955
Braak	EN_L3_5_IT_3	DSN1	0.00	0.07	0.05	0.962	0.989
Braak	EN_L6B	DSN1	0.45	0.31	1.43	0.153	0.608
Braak	EN_L6_CT	DSN1	0.09	0.09	1.01	0.311	0.705
Braak	EN_L6_IT_1	DSN1	0.15	0.08	1.85	0.0639	0.506
Braak	EN_L6_IT_2	DSN1	0.20	0.44	0.45	0.652	0.95
Braak	IN_LAMP5_RELN	DSN1	0.01	0.11	0.08	0.936	0.987
Braak	IN_PVALB	DSN1	0.15	0.08	1.96	0.0504	0.581
Braak	IN_SST	DSN1	-0.06	0.09	-0.66	0.508	0.869
Braak	IN_VIP	DSN1	-0.01	0.08	-0.11	0.911	0.968
Braak	Micro	DSN1	-0.22	0.09	-2.49	0.0127	0.128
Braak	OPC	DSN1	-0.21	0.10	-2.04	0.0413	0.31
Braak	Oligo	DSN1	0.05	0.05	0.96	0.336	0.642
Braak	EN_L2_3_IT	DSP	0.45	0.14	3.23	0.00124	0.0379
Braak	Endo	DSP	0.17	0.32	0.54	0.587	0.943
Braak	IN_VIP	DSP	-0.39	0.49	-0.80	0.423	0.698
Braak	VLMC	DSP	0.58	0.25	2.31	0.0208	0.25
Braak	Adaptive	DST	0.08	0.19	0.41	0.684	0.992
Braak	Astro	DST	0.10	0.07	1.53	0.126	0.334
Braak	EN_L2_3_IT	DST	0.04	0.02	1.68	0.0926	0.386
Braak	EN_L3_5_IT_1	DST	0.05	0.03	1.90	0.0576	0.342
Braak	EN_L3_5_IT_2	DST	0.05	0.02	1.93	0.054	0.268
Braak	EN_L3_5_IT_3	DST	0.07	0.03	2.89	0.00385	0.0563
Braak	EN_L5_6_NP	DST	0.00	0.03	0.15	0.883	0.993
Braak	EN_L5_ET	DST	0.09	0.21	0.41	0.681	0.979
Braak	EN_L6B	DST	0.07	0.03	2.23	0.0256	0.308
Braak	EN_L6_CT	DST	0.05	0.03	2.13	0.0331	0.281
Braak	EN_L6_IT_1	DST	0.07	0.03	2.45	0.0143	0.296
Braak	EN_L6_IT_2	DST	0.00	0.04	0.04	0.971	0.993
Braak	Endo	DST	0.10	0.10	1.02	0.309	0.863
Braak	IN_ADARB2	DST	0.02	0.03	0.80	0.426	0.848
Braak	IN_LAMP5_LHX6	DST	0.06	0.03	1.95	0.0511	0.46
Braak	IN_LAMP5_RELN	DST	0.04	0.03	1.40	0.16	0.646
Braak	IN_PVALB	DST	0.03	0.02	1.24	0.213	0.812
Braak	IN_PVALB_CHC	DST	0.07	0.03	2.60	0.0093	0.222
Braak	IN_SST	DST	0.04	0.02	1.43	0.153	0.652
Braak	IN_VIP	DST	0.04	0.02	1.91	0.056	0.261
Braak	Micro	DST	0.08	0.04	1.89	0.0582	0.302
Braak	OPC	DST	0.04	0.03	1.57	0.117	0.461
Braak	Oligo	DST	-0.01	0.03	-0.18	0.857	0.948
Braak	PC	DST	-0.02	0.06	-0.27	0.785	0.979
Braak	PVM	DST	0.18	0.12	1.54	0.122	0.992
Braak	SMC	DST	-0.06	0.15	-0.41	0.68	0.999
Braak	VLMC	DST	0.23	0.09	2.55	0.0107	0.207
Braak	Astro	DSTN	0.04	0.04	0.79	0.428	0.666
Braak	EN_L2_3_IT	DSTN	0.11	0.03	3.77	0.000167	0.0113
Braak	EN_L3_5_IT_1	DSTN	0.12	0.04	3.31	0.000928	0.0421
Braak	EN_L3_5_IT_2	DSTN	0.10	0.03	2.98	0.00291	0.046
Braak	EN_L3_5_IT_3	DSTN	0.09	0.03	2.75	0.00596	0.0734
Braak	EN_L5_6_NP	DSTN	0.13	0.06	2.26	0.024	0.561
Braak	EN_L5_ET	DSTN	0.36	0.43	0.85	0.396	0.959
Braak	EN_L6B	DSTN	0.10	0.06	1.67	0.0953	0.522
Braak	EN_L6_CT	DSTN	0.11	0.05	2.31	0.021	0.227
Braak	EN_L6_IT_1	DSTN	0.18	0.04	4.15	3.37e-05	0.0124
Braak	EN_L6_IT_2	DSTN	0.14	0.06	2.48	0.0132	0.352
Braak	Endo	DSTN	-0.03	0.10	-0.26	0.795	0.973
Braak	IN_ADARB2	DSTN	0.06	0.05	1.22	0.224	0.741
Braak	IN_LAMP5_LHX6	DSTN	0.05	0.06	0.96	0.339	0.789
Braak	IN_LAMP5_RELN	DSTN	-0.02	0.04	-0.34	0.738	0.948
Braak	IN_PVALB	DSTN	-0.00	0.03	-0.01	0.995	1
Braak	IN_PVALB_CHC	DSTN	0.08	0.06	1.42	0.157	0.643
Braak	IN_SST	DSTN	0.03	0.04	0.77	0.439	0.842
Braak	IN_VIP	DSTN	0.06	0.03	1.92	0.0547	0.259
Braak	Micro	DSTN	0.02	0.06	0.35	0.729	0.914
Braak	OPC	DSTN	0.00	0.04	0.01	0.989	0.997
Braak	Oligo	DSTN	-0.04	0.03	-1.32	0.188	0.491
Braak	PC	DSTN	0.09	0.11	0.81	0.419	0.928
Braak	SMC	DSTN	-0.07	0.26	-0.29	0.774	0.999
Braak	VLMC	DSTN	-0.19	0.12	-1.63	0.102	0.476
Braak	Astro	DSTYK	-0.07	0.03	-2.16	0.0307	0.144
Braak	EN_L2_3_IT	DSTYK	0.08	0.02	3.37	0.000749	0.0283
Braak	EN_L3_5_IT_1	DSTYK	0.01	0.05	0.16	0.875	0.963
Braak	EN_L3_5_IT_2	DSTYK	0.07	0.03	2.23	0.0255	0.177
Braak	EN_L3_5_IT_3	DSTYK	0.06	0.03	1.88	0.06	0.277
Braak	EN_L5_6_NP	DSTYK	0.08	0.06	1.22	0.222	0.828
Braak	EN_L5_ET	DSTYK	0.40	0.53	0.76	0.448	0.961
Braak	EN_L6B	DSTYK	0.06	0.05	1.06	0.29	0.741
Braak	EN_L6_CT	DSTYK	0.02	0.05	0.53	0.599	0.87
Braak	EN_L6_IT_1	DSTYK	0.03	0.04	0.78	0.435	0.857
Braak	EN_L6_IT_2	DSTYK	0.03	0.07	0.46	0.646	0.948
Braak	Endo	DSTYK	0.26	0.32	0.82	0.412	0.9
Braak	IN_ADARB2	DSTYK	0.16	0.05	3.12	0.00184	0.172
Braak	IN_LAMP5_LHX6	DSTYK	0.06	0.06	0.97	0.334	0.786
Braak	IN_LAMP5_RELN	DSTYK	0.08	0.04	1.75	0.0806	0.524
Braak	IN_PVALB	DSTYK	-0.01	0.03	-0.33	0.744	0.972
Braak	IN_PVALB_CHC	DSTYK	-0.02	0.06	-0.27	0.784	0.959
Braak	IN_SST	DSTYK	0.04	0.04	0.84	0.402	0.829
Braak	IN_VIP	DSTYK	0.05	0.03	1.80	0.072	0.294
Braak	Micro	DSTYK	-0.09	0.05	-1.76	0.0777	0.355
Braak	OPC	DSTYK	0.03	0.04	0.84	0.4	0.726
Braak	Oligo	DSTYK	0.02	0.03	0.74	0.462	0.74
Braak	PC	DSTYK	-0.21	0.39	-0.55	0.581	0.946
Braak	Astro	DTD1	-0.07	0.05	-1.27	0.206	0.443
Braak	EN_L2_3_IT	DTD1	0.01	0.04	0.18	0.853	0.95
Braak	EN_L3_5_IT_1	DTD1	0.10	0.08	1.18	0.238	0.615
Braak	EN_L3_5_IT_2	DTD1	-0.03	0.06	-0.57	0.571	0.817
Braak	EN_L3_5_IT_3	DTD1	0.04	0.06	0.70	0.484	0.766
Braak	EN_L5_6_NP	DTD1	0.08	0.11	0.78	0.438	0.92
Braak	EN_L6B	DTD1	0.07	0.11	0.66	0.508	0.861
Braak	EN_L6_CT	DTD1	0.08	0.09	0.87	0.383	0.754
Braak	EN_L6_IT_1	DTD1	0.10	0.08	1.32	0.187	0.705
Braak	EN_L6_IT_2	DTD1	-0.08	0.45	-0.18	0.859	0.976
Braak	IN_ADARB2	DTD1	0.14	0.08	1.79	0.0741	0.551
Braak	IN_LAMP5_LHX6	DTD1	0.00	0.10	0.04	0.969	0.992
Braak	IN_LAMP5_RELN	DTD1	-0.04	0.08	-0.55	0.583	0.9
Braak	IN_PVALB	DTD1	0.01	0.06	0.15	0.879	0.99
Braak	IN_PVALB_CHC	DTD1	-0.06	0.11	-0.51	0.613	0.912
Braak	IN_SST	DTD1	-0.09	0.06	-1.47	0.141	0.631
Braak	IN_VIP	DTD1	-0.04	0.05	-0.85	0.393	0.678
Braak	Micro	DTD1	-0.06	0.10	-0.66	0.511	0.816
Braak	OPC	DTD1	-0.12	0.06	-2.14	0.0322	0.286
Braak	Oligo	DTD1	-0.03	0.04	-0.67	0.501	0.766
Braak	Adaptive	DTHD1	-0.10	0.29	-0.33	0.739	0.992
Braak	Astro	DTHD1	0.07	0.13	0.56	0.573	0.771
Braak	Oligo	DTHD1	0.09	0.11	0.81	0.42	0.711
Braak	EN_L2_3_IT	DTL	-0.10	0.11	-0.85	0.394	0.716
Braak	Oligo	DTL	-0.04	0.11	-0.37	0.713	0.884
Braak	Astro	DTNA	0.03	0.06	0.49	0.624	0.803
Braak	EN_L2_3_IT	DTNA	-0.13	0.03	-4.16	3.21e-05	0.00439
Braak	EN_L3_5_IT_1	DTNA	-0.06	0.05	-1.20	0.228	0.605
Braak	EN_L3_5_IT_2	DTNA	-0.37	0.06	-6.52	6.99e-11	8.12e-08
Braak	EN_L3_5_IT_3	DTNA	-0.15	0.03	-4.31	1.61e-05	0.00135
Braak	EN_L5_6_NP	DTNA	-0.06	0.04	-1.66	0.0962	0.734
Braak	EN_L5_ET	DTNA	-0.09	0.22	-0.41	0.685	0.979
Braak	EN_L6B	DTNA	-0.12	0.06	-2.17	0.0297	0.328
Braak	EN_L6_CT	DTNA	-0.18	0.04	-4.53	5.98e-06	0.00128
Braak	EN_L6_IT_1	DTNA	-0.06	0.05	-1.20	0.23	0.742
Braak	EN_L6_IT_2	DTNA	-0.03	0.06	-0.44	0.659	0.95
Braak	Endo	DTNA	0.01	0.14	0.06	0.953	0.995
Braak	IN_ADARB2	DTNA	-0.01	0.04	-0.37	0.709	0.944
Braak	IN_LAMP5_LHX6	DTNA	0.10	0.05	2.23	0.0259	0.365
Braak	IN_LAMP5_RELN	DTNA	-0.10	0.07	-1.40	0.16	0.646
Braak	IN_PVALB	DTNA	-0.06	0.03	-2.17	0.0297	0.495
Braak	IN_PVALB_CHC	DTNA	-0.01	0.04	-0.24	0.809	0.961
Braak	IN_SST	DTNA	-0.10	0.03	-3.38	0.000729	0.0802
Braak	IN_VIP	DTNA	0.04	0.03	1.17	0.241	0.541
Braak	Micro	DTNA	0.29	0.05	5.52	3.33e-08	5.66e-06
Braak	OPC	DTNA	0.00	0.04	0.06	0.954	0.986
Braak	Oligo	DTNA	-0.19	0.06	-3.29	0.000999	0.0386
Braak	PC	DTNA	0.03	0.12	0.28	0.78	0.979
Braak	PVM	DTNA	0.05	0.13	0.37	0.71	0.992
Braak	SMC	DTNA	-0.05	0.21	-0.25	0.799	0.999
Braak	VLMC	DTNA	0.44	0.16	2.76	0.00584	0.175
Braak	Adaptive	DTNB	0.13	0.19	0.67	0.502	0.992
Braak	Astro	DTNB	0.06	0.03	1.84	0.0651	0.227
Braak	EN_L2_3_IT	DTNB	0.02	0.02	0.85	0.398	0.719
Braak	EN_L3_5_IT_1	DTNB	-0.01	0.04	-0.15	0.878	0.964
Braak	EN_L3_5_IT_2	DTNB	-0.05	0.03	-1.96	0.0503	0.258
Braak	EN_L3_5_IT_3	DTNB	-0.03	0.03	-1.22	0.221	0.533
Braak	EN_L5_6_NP	DTNB	0.01	0.04	0.31	0.759	0.981
Braak	EN_L5_ET	DTNB	0.06	0.27	0.21	0.837	0.991
Braak	EN_L6B	DTNB	-0.02	0.04	-0.47	0.642	0.913
Braak	EN_L6_CT	DTNB	-0.07	0.03	-1.93	0.0531	0.352
Braak	EN_L6_IT_1	DTNB	-0.02	0.04	-0.53	0.598	0.918
Braak	EN_L6_IT_2	DTNB	-0.02	0.05	-0.48	0.633	0.948
Braak	Endo	DTNB	0.02	0.10	0.18	0.858	0.982
Braak	IN_ADARB2	DTNB	-0.02	0.03	-0.68	0.5	0.882
Braak	IN_LAMP5_LHX6	DTNB	0.03	0.03	0.86	0.39	0.814
Braak	IN_LAMP5_RELN	DTNB	0.03	0.03	1.14	0.254	0.736
Braak	IN_PVALB	DTNB	0.00	0.03	0.03	0.975	1
Braak	IN_PVALB_CHC	DTNB	0.01	0.04	0.29	0.773	0.957
Braak	IN_SST	DTNB	-0.01	0.03	-0.39	0.695	0.931
Braak	IN_VIP	DTNB	0.02	0.02	0.81	0.42	0.696
Braak	Micro	DTNB	-0.03	0.05	-0.53	0.593	0.857
Braak	OPC	DTNB	-0.03	0.03	-1.14	0.255	0.614
Braak	Oligo	DTNB	-0.07	0.03	-2.42	0.0154	0.148
Braak	PC	DTNB	-0.24	0.12	-1.93	0.0536	0.723
Braak	PVM	DTNB	-0.04	0.12	-0.32	0.75	0.992
Braak	VLMC	DTNB	0.00	0.10	0.02	0.982	0.998
Braak	Adaptive	DTNBP1	-0.02	0.24	-0.10	0.92	0.994
Braak	Astro	DTNBP1	-0.02	0.04	-0.55	0.585	0.778
Braak	EN_L2_3_IT	DTNBP1	0.01	0.04	0.27	0.79	0.927
Braak	EN_L3_5_IT_1	DTNBP1	0.04	0.06	0.72	0.469	0.783
Braak	EN_L3_5_IT_2	DTNBP1	0.06	0.05	1.39	0.165	0.475
Braak	EN_L3_5_IT_3	DTNBP1	0.07	0.04	1.53	0.127	0.41
Braak	EN_L5_6_NP	DTNBP1	0.04	0.07	0.56	0.574	0.948
Braak	EN_L5_ET	DTNBP1	-0.09	0.48	-0.18	0.853	0.993
Braak	EN_L6B	DTNBP1	-0.00	0.08	-0.01	0.995	0.999
Braak	EN_L6_CT	DTNBP1	0.04	0.07	0.58	0.565	0.854
Braak	EN_L6_IT_1	DTNBP1	0.03	0.08	0.40	0.686	0.938
Braak	EN_L6_IT_2	DTNBP1	0.07	0.09	0.74	0.462	0.901
Braak	Endo	DTNBP1	0.09	0.11	0.85	0.393	0.895
Braak	IN_ADARB2	DTNBP1	-0.12	0.07	-1.90	0.0573	0.51
Braak	IN_LAMP5_LHX6	DTNBP1	-0.03	0.08	-0.32	0.749	0.946
Braak	IN_LAMP5_RELN	DTNBP1	-0.05	0.07	-0.67	0.502	0.869
Braak	IN_PVALB	DTNBP1	-0.08	0.04	-1.95	0.0511	0.585
Braak	IN_PVALB_CHC	DTNBP1	-0.09	0.06	-1.44	0.151	0.635
Braak	IN_SST	DTNBP1	-0.00	0.05	-0.03	0.976	0.996
Braak	IN_VIP	DTNBP1	-0.04	0.03	-1.29	0.197	0.494
Braak	Micro	DTNBP1	0.16	0.06	2.94	0.00333	0.0532
Braak	OPC	DTNBP1	-0.02	0.05	-0.37	0.708	0.898
Braak	Oligo	DTNBP1	-0.01	0.04	-0.17	0.862	0.95
Braak	PC	DTNBP1	-0.10	0.39	-0.24	0.807	0.985
Braak	PVM	DTNBP1	0.02	0.13	0.15	0.881	0.992
Braak	VLMC	DTNBP1	-0.17	0.12	-1.43	0.153	0.551
Braak	Astro	DTWD1	-0.06	0.04	-1.47	0.143	0.358
Braak	EN_L2_3_IT	DTWD1	0.07	0.03	1.92	0.0543	0.297
Braak	EN_L3_5_IT_1	DTWD1	0.03	0.04	0.75	0.452	0.772
Braak	EN_L3_5_IT_2	DTWD1	0.15	0.04	3.87	0.000108	0.0048
Braak	EN_L3_5_IT_3	DTWD1	0.11	0.04	2.53	0.0115	0.109
Braak	EN_L5_6_NP	DTWD1	-0.07	0.05	-1.43	0.154	0.773
Braak	EN_L5_ET	DTWD1	-0.04	0.35	-0.10	0.917	0.996
Braak	EN_L6B	DTWD1	0.15	0.05	2.78	0.00552	0.16
Braak	EN_L6_CT	DTWD1	0.07	0.05	1.45	0.147	0.545
Braak	EN_L6_IT_1	DTWD1	0.07	0.05	1.49	0.137	0.643
Braak	EN_L6_IT_2	DTWD1	0.11	0.06	1.90	0.0579	0.554
Braak	Endo	DTWD1	-0.19	0.36	-0.52	0.602	0.944
Braak	IN_ADARB2	DTWD1	-0.00	0.05	-0.03	0.979	0.995
Braak	IN_LAMP5_LHX6	DTWD1	0.07	0.06	1.13	0.258	0.728
Braak	IN_LAMP5_RELN	DTWD1	-0.08	0.04	-1.78	0.0752	0.514
Braak	IN_PVALB	DTWD1	0.10	0.04	2.33	0.0196	0.429
Braak	IN_PVALB_CHC	DTWD1	0.14	0.07	2.11	0.0352	0.388
Braak	IN_SST	DTWD1	0.10	0.05	2.16	0.0305	0.387
Braak	IN_VIP	DTWD1	0.05	0.03	1.67	0.0946	0.339
Braak	Micro	DTWD1	-0.04	0.05	-0.85	0.397	0.742
Braak	OPC	DTWD1	0.03	0.04	0.94	0.348	0.686
Braak	Oligo	DTWD1	-0.01	0.03	-0.39	0.7	0.877
Braak	PC	DTWD1	0.27	0.46	0.58	0.562	0.946
Braak	VLMC	DTWD1	0.15	0.12	1.28	0.2	0.602
Braak	Astro	DTWD2	-0.08	0.05	-1.83	0.0669	0.23
Braak	EN_L2_3_IT	DTWD2	-0.05	0.03	-1.50	0.133	0.448
Braak	EN_L3_5_IT_1	DTWD2	-0.09	0.06	-1.44	0.15	0.513
Braak	EN_L3_5_IT_2	DTWD2	-0.07	0.04	-1.63	0.102	0.375
Braak	EN_L3_5_IT_3	DTWD2	-0.03	0.04	-0.80	0.421	0.722
Braak	EN_L5_6_NP	DTWD2	-0.05	0.06	-0.85	0.396	0.908
Braak	EN_L5_ET	DTWD2	-0.57	0.37	-1.53	0.125	0.866
Braak	EN_L6B	DTWD2	-0.01	0.07	-0.14	0.891	0.978
Braak	EN_L6_CT	DTWD2	-0.04	0.06	-0.71	0.475	0.808
Braak	EN_L6_IT_1	DTWD2	-0.06	0.05	-1.10	0.272	0.77
Braak	EN_L6_IT_2	DTWD2	-0.05	0.08	-0.69	0.492	0.91
Braak	Endo	DTWD2	0.40	0.37	1.10	0.272	0.844
Braak	IN_ADARB2	DTWD2	-0.12	0.06	-2.02	0.0435	0.48
Braak	IN_LAMP5_LHX6	DTWD2	-0.28	0.07	-3.72	0.000197	0.0522
Braak	IN_LAMP5_RELN	DTWD2	-0.11	0.06	-1.95	0.0515	0.463
Braak	IN_PVALB	DTWD2	-0.13	0.04	-2.85	0.00442	0.238
Braak	IN_PVALB_CHC	DTWD2	-0.07	0.08	-0.95	0.343	0.798
Braak	IN_SST	DTWD2	-0.16	0.06	-2.86	0.00421	0.185
Braak	IN_VIP	DTWD2	-0.02	0.04	-0.54	0.59	0.809
Braak	Micro	DTWD2	-0.09	0.05	-1.64	0.102	0.409
Braak	OPC	DTWD2	-0.09	0.05	-1.71	0.0871	0.407
Braak	Oligo	DTWD2	-0.11	0.04	-2.47	0.0135	0.14
Braak	Astro	DTX1	-0.02	0.06	-0.29	0.769	0.888
Braak	EN_L2_3_IT	DTX1	-0.05	0.04	-1.33	0.183	0.52
Braak	EN_L3_5_IT_1	DTX1	0.02	0.06	0.25	0.805	0.934
Braak	EN_L3_5_IT_2	DTX1	-0.10	0.05	-1.96	0.0499	0.257
Braak	EN_L3_5_IT_3	DTX1	-0.01	0.05	-0.22	0.828	0.941
Braak	EN_L5_6_NP	DTX1	-0.05	0.08	-0.58	0.563	0.946
Braak	EN_L6B	DTX1	-0.10	0.09	-1.05	0.296	0.742
Braak	EN_L6_CT	DTX1	-0.06	0.07	-0.80	0.421	0.775
Braak	EN_L6_IT_1	DTX1	-0.04	0.07	-0.62	0.534	0.895
Braak	EN_L6_IT_2	DTX1	-0.08	0.10	-0.80	0.421	0.878
Braak	IN_ADARB2	DTX1	-0.12	0.06	-1.93	0.0533	0.505
Braak	IN_LAMP5_LHX6	DTX1	-0.13	0.07	-1.79	0.0734	0.525
Braak	IN_LAMP5_RELN	DTX1	-0.06	0.05	-1.05	0.294	0.76
Braak	IN_PVALB	DTX1	-0.09	0.05	-1.93	0.0535	0.591
Braak	IN_PVALB_CHC	DTX1	-0.05	0.08	-0.56	0.579	0.903
Braak	IN_SST	DTX1	0.01	0.05	0.17	0.869	0.974
Braak	IN_VIP	DTX1	-0.03	0.04	-0.71	0.48	0.739
Braak	OPC	DTX1	-0.04	0.05	-0.94	0.347	0.686
Braak	Oligo	DTX1	-0.07	0.07	-0.90	0.368	0.668
Braak	Astro	DTX2	0.16	0.07	2.44	0.0146	0.0907
Braak	EN_L2_3_IT	DTX2	0.04	0.06	0.71	0.477	0.772
Braak	EN_L3_5_IT_2	DTX2	0.01	0.09	0.11	0.912	0.97
Braak	EN_L3_5_IT_3	DTX2	-0.07	0.08	-0.91	0.363	0.674
Braak	EN_L6_IT_1	DTX2	0.02	0.41	0.04	0.966	0.994
Braak	IN_PVALB	DTX2	0.05	0.09	0.56	0.578	0.947
Braak	IN_VIP	DTX2	-0.08	0.09	-0.90	0.366	0.656
Braak	Micro	DTX2	-0.01	0.06	-0.23	0.818	0.947
Braak	OPC	DTX2	0.04	0.06	0.73	0.468	0.769
Braak	Oligo	DTX2	0.11	0.05	2.36	0.0185	0.163
Braak	Astro	DTX3	0.07	0.05	1.37	0.171	0.398
Braak	EN_L2_3_IT	DTX3	0.05	0.04	1.28	0.201	0.542
Braak	EN_L3_5_IT_1	DTX3	0.06	0.06	0.97	0.334	0.696
Braak	EN_L3_5_IT_2	DTX3	0.02	0.05	0.46	0.646	0.858
Braak	EN_L3_5_IT_3	DTX3	0.03	0.05	0.56	0.573	0.818
Braak	EN_L5_6_NP	DTX3	0.04	0.08	0.55	0.585	0.95
Braak	EN_L5_ET	DTX3	0.46	0.56	0.83	0.408	0.961
Braak	EN_L6B	DTX3	0.08	0.08	0.98	0.326	0.764
Braak	EN_L6_CT	DTX3	0.03	0.07	0.49	0.625	0.883
Braak	EN_L6_IT_1	DTX3	0.04	0.07	0.50	0.617	0.924
Braak	EN_L6_IT_2	DTX3	-0.04	0.08	-0.52	0.6	0.943
Braak	IN_ADARB2	DTX3	0.01	0.06	0.17	0.864	0.976
Braak	IN_LAMP5_LHX6	DTX3	-0.07	0.07	-1.01	0.313	0.772
Braak	IN_LAMP5_RELN	DTX3	0.02	0.06	0.30	0.762	0.954
Braak	IN_PVALB	DTX3	-0.06	0.05	-1.23	0.22	0.816
Braak	IN_PVALB_CHC	DTX3	0.08	0.08	0.99	0.321	0.786
Braak	IN_SST	DTX3	-0.01	0.05	-0.13	0.893	0.979
Braak	IN_VIP	DTX3	-0.02	0.04	-0.43	0.666	0.852
Braak	Micro	DTX3	0.05	0.10	0.49	0.622	0.868
Braak	OPC	DTX3	-0.01	0.05	-0.12	0.904	0.972
Braak	Oligo	DTX3	-0.03	0.04	-0.81	0.417	0.708
Braak	PC	DTX3	0.05	0.12	0.44	0.66	0.959
Braak	Astro	DTX3L	0.13	0.09	1.50	0.133	0.344
Braak	Endo	DTX3L	0.33	0.35	0.92	0.355	0.872
Braak	Micro	DTX3L	0.02	0.07	0.26	0.795	0.94
Braak	OPC	DTX3L	0.17	0.08	2.08	0.0379	0.301
Braak	Oligo	DTX3L	0.26	0.10	2.58	0.00983	0.12
Braak	Astro	DTX4	-0.09	0.09	-0.98	0.329	0.579
Braak	EN_L2_3_IT	DTX4	-0.03	0.04	-0.79	0.43	0.741
Braak	EN_L3_5_IT_1	DTX4	-0.04	0.06	-0.60	0.55	0.82
Braak	EN_L3_5_IT_2	DTX4	-0.10	0.05	-2.05	0.04	0.227
Braak	EN_L3_5_IT_3	DTX4	-0.08	0.05	-1.66	0.0969	0.357
Braak	EN_L5_6_NP	DTX4	0.04	0.09	0.45	0.655	0.966
Braak	EN_L6B	DTX4	-0.01	0.12	-0.09	0.93	0.987
Braak	EN_L6_CT	DTX4	0.02	0.08	0.22	0.828	0.953
Braak	EN_L6_IT_1	DTX4	-0.03	0.07	-0.41	0.685	0.938
Braak	EN_L6_IT_2	DTX4	-0.08	0.11	-0.69	0.491	0.91
Braak	IN_ADARB2	DTX4	0.05	0.07	0.73	0.468	0.868
Braak	IN_LAMP5_LHX6	DTX4	0.20	0.11	1.78	0.0748	0.527
Braak	IN_LAMP5_RELN	DTX4	-0.04	0.08	-0.46	0.645	0.92
Braak	IN_PVALB	DTX4	-0.06	0.07	-0.81	0.418	0.899
Braak	IN_PVALB_CHC	DTX4	-0.09	0.10	-0.87	0.384	0.826
Braak	IN_SST	DTX4	-0.01	0.06	-0.20	0.842	0.968
Braak	IN_VIP	DTX4	0.01	0.04	0.14	0.889	0.957
Braak	OPC	DTX4	0.01	0.07	0.16	0.87	0.96
Braak	Oligo	DTX4	-0.03	0.11	-0.25	0.806	0.925
Braak	Astro	DTYMK	0.12	0.06	2.09	0.0369	0.161
Braak	EN_L2_3_IT	DTYMK	0.12	0.05	2.13	0.0328	0.23
Braak	EN_L3_5_IT_1	DTYMK	0.25	0.10	2.46	0.014	0.178
Braak	EN_L3_5_IT_2	DTYMK	0.16	0.08	2.09	0.0363	0.215
Braak	EN_L3_5_IT_3	DTYMK	0.12	0.07	1.65	0.0999	0.363
Braak	EN_L6_CT	DTYMK	-0.01	0.38	-0.03	0.972	0.993
Braak	EN_L6_IT_1	DTYMK	0.05	0.33	0.14	0.886	0.979
Braak	IN_LAMP5_RELN	DTYMK	-0.04	0.10	-0.39	0.695	0.935
Braak	IN_PVALB	DTYMK	0.07	0.09	0.80	0.425	0.902
Braak	IN_SST	DTYMK	-0.14	0.10	-1.41	0.158	0.658
Braak	IN_VIP	DTYMK	0.11	0.07	1.62	0.106	0.359
Braak	Micro	DTYMK	0.13	0.09	1.45	0.146	0.487
Braak	OPC	DTYMK	0.01	0.06	0.09	0.928	0.978
Braak	Oligo	DTYMK	0.04	0.04	0.88	0.378	0.675
Braak	Astro	DUOX1	0.04	0.08	0.54	0.59	0.782
Braak	EN_L2_3_IT	DUOX1	-0.01	0.08	-0.13	0.9	0.965
Braak	EN_L3_5_IT_1	DUOX1	0.06	0.08	0.71	0.478	0.786
Braak	EN_L3_5_IT_2	DUOX1	0.09	0.08	1.16	0.246	0.567
Braak	EN_L3_5_IT_3	DUOX1	0.09	0.08	1.15	0.251	0.566
Braak	EN_L5_6_NP	DUOX1	0.10	0.11	0.94	0.346	0.893
Braak	EN_L6B	DUOX1	0.11	0.12	0.87	0.384	0.806
Braak	EN_L6_CT	DUOX1	0.00	0.10	0.03	0.98	0.996
Braak	EN_L6_IT_1	DUOX1	0.16	0.09	1.72	0.0853	0.553
Braak	EN_L6_IT_2	DUOX1	0.09	0.11	0.77	0.441	0.889
Braak	IN_ADARB2	DUOX1	-0.02	0.11	-0.19	0.852	0.976
Braak	IN_LAMP5_LHX6	DUOX1	0.02	0.13	0.13	0.896	0.977
Braak	IN_LAMP5_RELN	DUOX1	-0.05	0.11	-0.50	0.616	0.912
Braak	IN_PVALB	DUOX1	-0.02	0.09	-0.26	0.793	0.978
Braak	IN_PVALB_CHC	DUOX1	0.06	0.13	0.46	0.647	0.922
Braak	IN_SST	DUOX1	-0.02	0.10	-0.23	0.821	0.963
Braak	IN_VIP	DUOX1	-0.10	0.08	-1.17	0.242	0.542
Braak	Micro	DUOX1	-0.05	0.10	-0.53	0.599	0.858
Braak	OPC	DUOX1	-0.13	0.07	-1.77	0.0767	0.389
Braak	Oligo	DUOX1	-0.10	0.06	-1.66	0.097	0.362
Braak	EN_L2_3_IT	DUOXA1	0.04	0.12	0.36	0.716	0.895
Braak	EN_L3_5_IT_2	DUOXA1	0.10	0.44	0.23	0.815	0.934
Braak	Oligo	DUOXA1	0.11	0.09	1.34	0.182	0.484
Braak	Astro	DUS1L	-0.01	0.05	-0.17	0.866	0.938
Braak	EN_L2_3_IT	DUS1L	-0.03	0.05	-0.75	0.452	0.756
Braak	EN_L3_5_IT_1	DUS1L	0.08	0.07	1.21	0.227	0.603
Braak	EN_L3_5_IT_2	DUS1L	-0.06	0.06	-1.16	0.245	0.566
Braak	EN_L3_5_IT_3	DUS1L	-0.04	0.05	-0.75	0.451	0.742
Braak	EN_L5_6_NP	DUS1L	-0.04	0.10	-0.43	0.665	0.967
Braak	EN_L6B	DUS1L	0.07	0.09	0.74	0.461	0.843
Braak	EN_L6_CT	DUS1L	-0.06	0.08	-0.78	0.434	0.784
Braak	EN_L6_IT_1	DUS1L	-0.00	0.07	-0.02	0.983	0.997
Braak	EN_L6_IT_2	DUS1L	-0.06	0.10	-0.59	0.553	0.931
Braak	IN_ADARB2	DUS1L	0.03	0.09	0.35	0.725	0.948
Braak	IN_LAMP5_LHX6	DUS1L	-0.00	0.10	-0.04	0.972	0.992
Braak	IN_LAMP5_RELN	DUS1L	0.03	0.07	0.39	0.7	0.936
Braak	IN_PVALB	DUS1L	0.03	0.06	0.48	0.629	0.955
Braak	IN_PVALB_CHC	DUS1L	0.15	0.10	1.50	0.134	0.609
Braak	IN_SST	DUS1L	-0.09	0.07	-1.23	0.217	0.715
Braak	IN_VIP	DUS1L	-0.07	0.05	-1.32	0.185	0.48
Braak	Micro	DUS1L	-0.09	0.07	-1.41	0.158	0.501
Braak	OPC	DUS1L	-0.10	0.06	-1.73	0.0829	0.399
Braak	Oligo	DUS1L	-0.04	0.04	-1.06	0.289	0.599
Braak	Astro	DUS2	-0.00	0.04	-0.05	0.962	0.983
Braak	EN_L2_3_IT	DUS2	-0.08	0.04	-2.01	0.0442	0.267
Braak	EN_L3_5_IT_1	DUS2	-0.09	0.08	-1.19	0.235	0.612
Braak	EN_L3_5_IT_2	DUS2	-0.12	0.06	-2.07	0.0383	0.222
Braak	EN_L3_5_IT_3	DUS2	-0.13	0.06	-2.30	0.0215	0.157
Braak	EN_L5_6_NP	DUS2	-0.21	0.10	-2.11	0.0348	0.614
Braak	EN_L6B	DUS2	-0.10	0.10	-0.96	0.337	0.772
Braak	EN_L6_CT	DUS2	-0.07	0.08	-0.83	0.409	0.768
Braak	EN_L6_IT_1	DUS2	-0.18	0.07	-2.46	0.0138	0.291
Braak	EN_L6_IT_2	DUS2	-0.17	0.10	-1.66	0.0961	0.633
Braak	Endo	DUS2	-0.40	0.38	-1.03	0.303	0.863
Braak	IN_ADARB2	DUS2	-0.13	0.08	-1.60	0.109	0.622
Braak	IN_LAMP5_LHX6	DUS2	-0.07	0.09	-0.78	0.435	0.839
Braak	IN_LAMP5_RELN	DUS2	-0.06	0.08	-0.71	0.48	0.858
Braak	IN_PVALB	DUS2	-0.08	0.06	-1.38	0.168	0.774
Braak	IN_PVALB_CHC	DUS2	0.01	0.38	0.02	0.983	0.998
Braak	IN_SST	DUS2	-0.06	0.08	-0.80	0.421	0.836
Braak	IN_VIP	DUS2	-0.07	0.06	-1.24	0.213	0.512
Braak	Micro	DUS2	-0.08	0.07	-1.14	0.255	0.624
Braak	OPC	DUS2	-0.01	0.06	-0.26	0.796	0.935
Braak	Oligo	DUS2	0.01	0.04	0.27	0.79	0.92
Braak	Astro	DUS3L	0.10	0.09	1.05	0.295	0.544
Braak	EN_L2_3_IT	DUS3L	-0.09	0.08	-1.18	0.236	0.583
Braak	EN_L3_5_IT_2	DUS3L	-0.07	0.09	-0.81	0.42	0.718
Braak	EN_L3_5_IT_3	DUS3L	-0.24	0.10	-2.52	0.0118	0.111
Braak	IN_PVALB	DUS3L	-0.06	0.11	-0.50	0.614	0.955
Braak	IN_VIP	DUS3L	-0.13	0.10	-1.27	0.203	0.5
Braak	Oligo	DUS3L	-0.09	0.06	-1.56	0.12	0.399
Braak	Astro	DUS4L-BCAP29	0.15	0.11	1.37	0.171	0.398
Braak	EN_L2_3_IT	DUS4L-BCAP29	0.25	0.08	3.01	0.00258	0.0577
Braak	EN_L3_5_IT_2	DUS4L-BCAP29	-0.40	0.35	-1.13	0.26	0.58
Braak	IN_PVALB	DUS4L-BCAP29	0.42	0.37	1.13	0.258	0.836
Braak	Oligo	DUS4L-BCAP29	0.07	0.08	0.90	0.37	0.67
Braak	Astro	DUSP1	0.35	0.18	1.95	0.0514	0.196
Braak	EN_L2_3_IT	DUSP1	0.03	0.09	0.31	0.758	0.914
Braak	EN_L3_5_IT_1	DUSP1	-0.09	0.13	-0.73	0.463	0.779
Braak	EN_L3_5_IT_2	DUSP1	-0.38	0.11	-3.51	0.00044	0.013
Braak	EN_L3_5_IT_3	DUSP1	-0.20	0.11	-1.87	0.0614	0.279
Braak	EN_L6_IT_1	DUSP1	-1.25	0.62	-2.03	0.0428	0.439
Braak	Endo	DUSP1	-0.18	0.13	-1.41	0.159	0.759
Braak	IN_LAMP5_RELN	DUSP1	0.02	0.14	0.11	0.909	0.981
Braak	IN_PVALB	DUSP1	-0.09	0.11	-0.81	0.417	0.899
Braak	IN_SST	DUSP1	0.08	0.12	0.64	0.523	0.873
Braak	IN_VIP	DUSP1	-0.21	0.09	-2.30	0.0216	0.162
Braak	Micro	DUSP1	-0.05	0.20	-0.27	0.786	0.936
Braak	OPC	DUSP1	0.27	0.11	2.49	0.0129	0.21
Braak	Oligo	DUSP1	0.11	0.09	1.19	0.235	0.543
Braak	PC	DUSP1	0.47	0.23	2.05	0.0402	0.715
Braak	PVM	DUSP1	-0.15	0.23	-0.65	0.519	0.992
Braak	SMC	DUSP1	-0.51	0.29	-1.78	0.0747	0.999
Braak	VLMC	DUSP1	0.17	0.24	0.71	0.476	0.815
Braak	Astro	DUSP10	0.36	0.09	4.03	5.56e-05	0.00238
Braak	EN_L2_3_IT	DUSP10	0.06	0.11	0.53	0.595	0.838
Braak	IN_LAMP5_LHX6	DUSP10	0.05	0.10	0.49	0.624	0.908
Braak	IN_LAMP5_RELN	DUSP10	-0.32	0.11	-2.99	0.00279	0.145
Braak	IN_PVALB	DUSP10	-0.14	0.06	-2.14	0.0326	0.509
Braak	IN_PVALB_CHC	DUSP10	-0.19	0.07	-2.63	0.00853	0.214
Braak	IN_SST	DUSP10	-0.17	0.08	-2.32	0.0203	0.335
Braak	IN_VIP	DUSP10	-0.01	0.05	-0.27	0.785	0.911
Braak	Micro	DUSP10	0.64	0.11	5.84	5.09e-09	1.32e-06
Braak	OPC	DUSP10	-0.10	0.06	-1.61	0.107	0.443
Braak	Oligo	DUSP10	-0.01	0.05	-0.17	0.864	0.95
Braak	PVM	DUSP10	0.31	0.21	1.48	0.139	0.992
Braak	Astro	DUSP11	0.01	0.04	0.15	0.883	0.947
Braak	EN_L2_3_IT	DUSP11	0.01	0.04	0.30	0.764	0.917
Braak	EN_L3_5_IT_1	DUSP11	-0.01	0.05	-0.21	0.833	0.946
Braak	EN_L3_5_IT_2	DUSP11	0.03	0.04	0.83	0.407	0.708
Braak	EN_L3_5_IT_3	DUSP11	0.06	0.04	1.42	0.155	0.452
Braak	EN_L5_6_NP	DUSP11	-0.13	0.09	-1.50	0.134	0.753
Braak	EN_L6B	DUSP11	-0.06	0.08	-0.80	0.426	0.822
Braak	EN_L6_CT	DUSP11	-0.02	0.06	-0.36	0.72	0.914
Braak	EN_L6_IT_1	DUSP11	0.16	0.08	2.15	0.0314	0.394
Braak	EN_L6_IT_2	DUSP11	0.26	0.10	2.55	0.0109	0.333
Braak	Endo	DUSP11	0.04	0.32	0.13	0.899	0.991
Braak	IN_ADARB2	DUSP11	0.06	0.07	0.84	0.402	0.842
Braak	IN_LAMP5_LHX6	DUSP11	0.01	0.08	0.08	0.935	0.983
Braak	IN_LAMP5_RELN	DUSP11	-0.02	0.07	-0.36	0.717	0.942
Braak	IN_PVALB	DUSP11	0.05	0.04	1.22	0.224	0.819
Braak	IN_PVALB_CHC	DUSP11	0.09	0.09	0.97	0.332	0.794
Braak	IN_SST	DUSP11	0.05	0.05	0.97	0.331	0.792
Braak	IN_VIP	DUSP11	0.08	0.04	1.93	0.0532	0.254
Braak	Micro	DUSP11	0.07	0.06	1.02	0.309	0.673
Braak	OPC	DUSP11	0.12	0.05	2.48	0.0132	0.211
Braak	Oligo	DUSP11	0.07	0.03	2.21	0.0269	0.195
Braak	Astro	DUSP12	0.09	0.05	1.82	0.0681	0.232
Braak	EN_L2_3_IT	DUSP12	0.00	0.04	0.04	0.971	0.991
Braak	EN_L3_5_IT_1	DUSP12	0.01	0.09	0.12	0.908	0.974
Braak	EN_L3_5_IT_2	DUSP12	0.03	0.05	0.58	0.561	0.811
Braak	EN_L3_5_IT_3	DUSP12	-0.02	0.06	-0.29	0.774	0.918
Braak	EN_L5_6_NP	DUSP12	-0.03	0.10	-0.31	0.755	0.981
Braak	EN_L6B	DUSP12	-0.02	0.10	-0.17	0.861	0.971
Braak	EN_L6_CT	DUSP12	0.07	0.08	0.79	0.428	0.78
Braak	EN_L6_IT_1	DUSP12	-0.08	0.08	-1.01	0.314	0.796
Braak	EN_L6_IT_2	DUSP12	0.11	0.10	1.07	0.284	0.813
Braak	IN_ADARB2	DUSP12	0.01	0.09	0.14	0.892	0.981
Braak	IN_LAMP5_LHX6	DUSP12	0.03	0.10	0.29	0.77	0.95
Braak	IN_LAMP5_RELN	DUSP12	-0.03	0.08	-0.42	0.672	0.929
Braak	IN_PVALB	DUSP12	-0.03	0.05	-0.50	0.616	0.955
Braak	IN_PVALB_CHC	DUSP12	-0.29	0.33	-0.88	0.38	0.823
Braak	IN_SST	DUSP12	0.01	0.07	0.21	0.837	0.968
Braak	IN_VIP	DUSP12	-0.03	0.05	-0.64	0.522	0.767
Braak	Micro	DUSP12	0.06	0.07	0.78	0.434	0.769
Braak	OPC	DUSP12	-0.02	0.05	-0.43	0.666	0.876
Braak	Oligo	DUSP12	0.01	0.03	0.29	0.773	0.911
Braak	Astro	DUSP14	0.06	0.07	0.76	0.449	0.684
Braak	EN_L2_3_IT	DUSP14	0.08	0.05	1.73	0.083	0.365
Braak	EN_L3_5_IT_1	DUSP14	0.15	0.08	1.79	0.0741	0.378
Braak	EN_L3_5_IT_2	DUSP14	0.06	0.06	1.02	0.307	0.624
Braak	EN_L3_5_IT_3	DUSP14	0.02	0.07	0.22	0.826	0.94
Braak	EN_L6B	DUSP14	0.18	0.46	0.38	0.703	0.933
Braak	EN_L6_CT	DUSP14	0.16	0.11	1.51	0.13	0.517
Braak	EN_L6_IT_1	DUSP14	0.16	0.09	1.72	0.0849	0.552
Braak	EN_L6_IT_2	DUSP14	0.10	0.11	0.98	0.327	0.832
Braak	IN_PVALB	DUSP14	-0.04	0.09	-0.43	0.667	0.961
Braak	IN_VIP	DUSP14	0.10	0.08	1.21	0.226	0.527
Braak	Oligo	DUSP14	0.17	0.07	2.45	0.0142	0.143
Braak	Astro	DUSP15	0.01	0.09	0.07	0.947	0.976
Braak	EN_L2_3_IT	DUSP15	0.01	0.09	0.08	0.937	0.978
Braak	EN_L3_5_IT_3	DUSP15	-0.07	0.10	-0.65	0.513	0.783
Braak	IN_PVALB	DUSP15	-0.01	0.07	-0.16	0.876	0.99
Braak	IN_VIP	DUSP15	0.08	0.08	0.99	0.32	0.62
Braak	OPC	DUSP15	0.13	0.10	1.29	0.198	0.555
Braak	Oligo	DUSP15	0.05	0.06	0.94	0.345	0.65
Braak	Adaptive	DUSP16	0.25	0.25	0.98	0.325	0.966
Braak	Astro	DUSP16	0.02	0.04	0.60	0.55	0.755
Braak	EN_L2_3_IT	DUSP16	0.01	0.05	0.26	0.793	0.927
Braak	EN_L3_5_IT_1	DUSP16	0.09	0.08	1.12	0.265	0.638
Braak	EN_L3_5_IT_2	DUSP16	-0.16	0.07	-2.17	0.0299	0.193
Braak	EN_L3_5_IT_3	DUSP16	-0.07	0.07	-0.90	0.369	0.678
Braak	EN_L5_6_NP	DUSP16	-0.10	0.08	-1.20	0.231	0.832
Braak	EN_L5_ET	DUSP16	-0.32	0.48	-0.67	0.5	0.968
Braak	EN_L6B	DUSP16	-0.05	0.08	-0.65	0.514	0.864
Braak	EN_L6_CT	DUSP16	-0.05	0.06	-0.71	0.479	0.81
Braak	EN_L6_IT_1	DUSP16	-0.09	0.07	-1.33	0.184	0.703
Braak	EN_L6_IT_2	DUSP16	0.10	0.08	1.24	0.214	0.764
Braak	Endo	DUSP16	-0.00	0.10	-0.04	0.965	0.996
Braak	IN_ADARB2	DUSP16	-0.02	0.06	-0.31	0.76	0.957
Braak	IN_LAMP5_LHX6	DUSP16	-0.17	0.09	-1.86	0.0634	0.497
Braak	IN_LAMP5_RELN	DUSP16	-0.03	0.09	-0.34	0.734	0.946
Braak	IN_PVALB	DUSP16	-0.20	0.18	-1.07	0.285	0.848
Braak	IN_PVALB_CHC	DUSP16	-0.14	0.07	-1.97	0.0487	0.434
Braak	IN_SST	DUSP16	-0.03	0.04	-0.61	0.543	0.881
Braak	IN_VIP	DUSP16	-0.09	0.05	-1.76	0.0776	0.306
Braak	Micro	DUSP16	0.02	0.07	0.22	0.823	0.948
Braak	OPC	DUSP16	0.05	0.03	1.69	0.0914	0.416
Braak	Oligo	DUSP16	-0.03	0.04	-0.88	0.376	0.675
Braak	PC	DUSP16	0.14	0.12	1.19	0.233	0.867
Braak	PVM	DUSP16	-0.29	0.16	-1.76	0.0777	0.992
Braak	SMC	DUSP16	0.08	0.76	0.11	0.912	0.999
Braak	VLMC	DUSP16	0.16	0.11	1.53	0.126	0.511
Braak	Astro	DUSP18	0.20	0.07	2.93	0.00334	0.0354
Braak	EN_L2_3_IT	DUSP18	0.10	0.05	2.00	0.046	0.273
Braak	EN_L3_5_IT_1	DUSP18	0.05	0.08	0.61	0.541	0.815
Braak	EN_L3_5_IT_2	DUSP18	0.15	0.06	2.25	0.0243	0.172
Braak	EN_L3_5_IT_3	DUSP18	0.15	0.07	2.02	0.0434	0.231
Braak	EN_L6B	DUSP18	0.11	0.11	0.99	0.321	0.761
Braak	EN_L6_CT	DUSP18	0.12	0.10	1.24	0.216	0.624
Braak	EN_L6_IT_1	DUSP18	-0.02	0.08	-0.23	0.819	0.97
Braak	EN_L6_IT_2	DUSP18	0.04	0.11	0.32	0.751	0.959
Braak	IN_PVALB	DUSP18	-0.01	0.09	-0.12	0.903	0.993
Braak	IN_SST	DUSP18	0.02	0.10	0.23	0.815	0.961
Braak	IN_VIP	DUSP18	0.07	0.07	0.98	0.329	0.626
Braak	Micro	DUSP18	0.20	0.09	2.17	0.0303	0.211
Braak	OPC	DUSP18	0.06	0.38	0.17	0.864	0.958
Braak	Oligo	DUSP18	-0.03	0.05	-0.69	0.492	0.76
Braak	Astro	DUSP19	0.06	0.09	0.67	0.501	0.723
Braak	EN_L2_3_IT	DUSP19	0.07	0.06	1.10	0.27	0.616
Braak	EN_L3_5_IT_1	DUSP19	0.12	0.08	1.46	0.144	0.503
Braak	EN_L3_5_IT_2	DUSP19	0.12	0.07	1.76	0.0783	0.328
Braak	EN_L3_5_IT_3	DUSP19	0.22	0.07	2.91	0.0036	0.0539
Braak	EN_L5_6_NP	DUSP19	0.29	0.11	2.78	0.00537	0.383
Braak	EN_L6B	DUSP19	0.11	0.12	0.93	0.355	0.786
Braak	EN_L6_CT	DUSP19	0.04	0.09	0.45	0.652	0.891
Braak	EN_L6_IT_1	DUSP19	0.09	0.08	1.08	0.28	0.777
Braak	EN_L6_IT_2	DUSP19	0.19	0.11	1.71	0.0868	0.616
Braak	IN_ADARB2	DUSP19	-0.02	0.10	-0.18	0.855	0.976
Braak	IN_LAMP5_RELN	DUSP19	-0.05	0.10	-0.52	0.601	0.907
Braak	IN_PVALB	DUSP19	0.05	0.06	0.79	0.429	0.902
Braak	IN_SST	DUSP19	0.11	0.09	1.28	0.201	0.698
Braak	IN_VIP	DUSP19	0.10	0.05	1.94	0.0523	0.252
Braak	OPC	DUSP19	0.15	0.10	1.44	0.149	0.502
Braak	Oligo	DUSP19	-0.01	0.06	-0.16	0.873	0.954
Braak	EN_L2_3_IT	DUSP2	-0.10	0.10	-1.01	0.314	0.654
Braak	EN_L3_5_IT_2	DUSP2	-0.15	0.12	-1.28	0.199	0.518
Braak	Astro	DUSP22	0.16	0.08	2.10	0.0353	0.156
Braak	EN_L2_3_IT	DUSP22	-0.10	0.04	-2.49	0.0127	0.14
Braak	EN_L3_5_IT_1	DUSP22	0.05	0.09	0.52	0.605	0.848
Braak	EN_L3_5_IT_2	DUSP22	-0.17	0.06	-2.93	0.00335	0.0501
Braak	EN_L3_5_IT_3	DUSP22	-0.04	0.04	-0.96	0.336	0.65
Braak	EN_L5_6_NP	DUSP22	-0.07	0.09	-0.81	0.419	0.913
Braak	EN_L6B	DUSP22	-0.11	0.10	-1.14	0.253	0.712
Braak	EN_L6_CT	DUSP22	-0.02	0.08	-0.28	0.777	0.936
Braak	EN_L6_IT_1	DUSP22	-0.02	0.09	-0.18	0.853	0.973
Braak	EN_L6_IT_2	DUSP22	-0.46	0.46	-1.01	0.315	0.826
Braak	Endo	DUSP22	0.07	0.11	0.63	0.527	0.931
Braak	IN_ADARB2	DUSP22	0.07	0.09	0.73	0.465	0.867
Braak	IN_LAMP5_LHX6	DUSP22	-0.14	0.12	-1.25	0.21	0.693
Braak	IN_LAMP5_RELN	DUSP22	-0.04	0.08	-0.55	0.585	0.9
Braak	IN_PVALB	DUSP22	0.04	0.08	0.57	0.571	0.947
Braak	IN_SST	DUSP22	-0.09	0.09	-1.09	0.275	0.764
Braak	IN_VIP	DUSP22	-0.01	0.05	-0.16	0.874	0.95
Braak	Micro	DUSP22	0.18	0.06	3.27	0.00108	0.0246
Braak	OPC	DUSP22	0.15	0.07	2.11	0.0352	0.294
Braak	Oligo	DUSP22	0.04	0.04	1.08	0.281	0.591
Braak	PC	DUSP22	0.13	0.31	0.43	0.668	0.959
Braak	PVM	DUSP22	0.04	0.14	0.29	0.771	0.992
Braak	VLMC	DUSP22	0.11	0.32	0.34	0.733	0.935
Braak	Endo	DUSP23	1.37	0.53	2.56	0.0104	0.358
Braak	Oligo	DUSP23	-0.03	0.08	-0.40	0.693	0.872
Braak	Astro	DUSP26	-0.08	0.09	-0.96	0.336	0.585
Braak	EN_L2_3_IT	DUSP26	0.11	0.04	3.18	0.00148	0.0421
Braak	EN_L3_5_IT_1	DUSP26	0.05	0.06	0.83	0.406	0.745
Braak	EN_L3_5_IT_2	DUSP26	0.11	0.04	2.43	0.015	0.132
Braak	EN_L3_5_IT_3	DUSP26	0.18	0.05	3.59	0.000332	0.0118
Braak	EN_L5_6_NP	DUSP26	0.15	0.09	1.71	0.088	0.717
Braak	EN_L6B	DUSP26	0.11	0.11	1.00	0.318	0.757
Braak	EN_L6_CT	DUSP26	0.03	0.08	0.31	0.753	0.927
Braak	EN_L6_IT_1	DUSP26	0.09	0.07	1.24	0.215	0.731
Braak	EN_L6_IT_2	DUSP26	0.15	0.11	1.41	0.158	0.715
Braak	IN_ADARB2	DUSP26	0.04	0.08	0.48	0.629	0.92
Braak	IN_LAMP5_LHX6	DUSP26	-0.02	0.09	-0.21	0.833	0.965
Braak	IN_LAMP5_RELN	DUSP26	0.08	0.08	1.07	0.284	0.752
Braak	IN_PVALB	DUSP26	-0.01	0.05	-0.20	0.844	0.984
Braak	IN_PVALB_CHC	DUSP26	0.15	0.11	1.40	0.163	0.654
Braak	IN_SST	DUSP26	-0.00	0.06	-0.07	0.942	0.987
Braak	IN_VIP	DUSP26	0.07	0.04	1.63	0.102	0.353
Braak	OPC	DUSP26	0.14	0.06	2.52	0.0119	0.205
Braak	Oligo	DUSP26	-0.02	0.06	-0.36	0.72	0.887
Braak	Astro	DUSP28	-0.02	0.07	-0.30	0.768	0.888
Braak	EN_L2_3_IT	DUSP28	0.05	0.06	0.80	0.422	0.735
Braak	EN_L3_5_IT_2	DUSP28	0.06	0.08	0.66	0.507	0.778
Braak	EN_L3_5_IT_3	DUSP28	-0.05	0.09	-0.60	0.552	0.804
Braak	EN_L6_IT_1	DUSP28	-0.42	0.39	-1.06	0.288	0.778
Braak	IN_LAMP5_RELN	DUSP28	-0.06	0.11	-0.52	0.602	0.908
Braak	IN_PVALB	DUSP28	0.07	0.08	0.88	0.377	0.887
Braak	IN_VIP	DUSP28	-0.07	0.09	-0.76	0.445	0.714
Braak	Oligo	DUSP28	-0.01	0.05	-0.22	0.829	0.935
Braak	Astro	DUSP3	0.37	0.08	4.72	2.33e-06	0.000279
Braak	EN_L2_3_IT	DUSP3	0.05	0.04	1.38	0.167	0.499
Braak	EN_L3_5_IT_1	DUSP3	-0.01	0.06	-0.08	0.938	0.981
Braak	EN_L3_5_IT_2	DUSP3	0.03	0.04	0.70	0.482	0.762
Braak	EN_L3_5_IT_3	DUSP3	0.05	0.05	1.11	0.265	0.581
Braak	EN_L5_6_NP	DUSP3	-0.03	0.09	-0.30	0.761	0.981
Braak	EN_L6B	DUSP3	0.14	0.08	1.72	0.0859	0.504
Braak	EN_L6_CT	DUSP3	-0.05	0.08	-0.64	0.519	0.831
Braak	EN_L6_IT_1	DUSP3	0.06	0.06	1.01	0.312	0.794
Braak	EN_L6_IT_2	DUSP3	0.13	0.09	1.43	0.153	0.712
Braak	Endo	DUSP3	-0.20	0.35	-0.57	0.571	0.942
Braak	IN_ADARB2	DUSP3	0.08	0.08	1.01	0.312	0.791
Braak	IN_LAMP5_LHX6	DUSP3	0.12	0.10	1.26	0.209	0.693
Braak	IN_LAMP5_RELN	DUSP3	-0.03	0.07	-0.47	0.64	0.919
Braak	IN_PVALB	DUSP3	-0.13	0.06	-2.29	0.0222	0.447
Braak	IN_PVALB_CHC	DUSP3	-0.10	0.10	-1.07	0.286	0.762
Braak	IN_SST	DUSP3	-0.07	0.06	-1.13	0.257	0.747
Braak	IN_VIP	DUSP3	-0.10	0.05	-1.91	0.056	0.26
Braak	Micro	DUSP3	-0.04	0.08	-0.54	0.591	0.856
Braak	OPC	DUSP3	-0.11	0.08	-1.36	0.174	0.532
Braak	Oligo	DUSP3	0.07	0.05	1.47	0.142	0.431
Braak	EN_L2_3_IT	DUSP4	-0.56	0.17	-3.26	0.00111	0.0356
Braak	IN_LAMP5_RELN	DUSP4	-0.26	0.13	-1.99	0.0463	0.447
Braak	IN_VIP	DUSP4	-0.61	0.14	-4.49	7.27e-06	0.00146
Braak	OPC	DUSP4	0.25	0.11	2.24	0.0249	0.262
Braak	EN_L2_3_IT	DUSP5	-0.03	0.07	-0.39	0.7	0.889
Braak	EN_L3_5_IT_2	DUSP5	-0.38	0.12	-3.15	0.00164	0.0316
Braak	Endo	DUSP5	0.14	0.20	0.69	0.492	0.923
Braak	Astro	DUSP6	-0.01	0.09	-0.09	0.925	0.966
Braak	EN_L2_3_IT	DUSP6	-0.36	0.13	-2.83	0.00466	0.0801
Braak	EN_L3_5_IT_1	DUSP6	-0.45	0.14	-3.31	0.000931	0.0421
Braak	EN_L3_5_IT_2	DUSP6	-0.57	0.14	-4.17	3.07e-05	0.00191
Braak	EN_L3_5_IT_3	DUSP6	-0.54	0.13	-4.04	5.41e-05	0.00327
Braak	EN_L6B	DUSP6	-0.33	0.15	-2.19	0.0285	0.321
Braak	EN_L6_CT	DUSP6	-1.88	0.62	-3.04	0.00234	0.0683
Braak	EN_L6_IT_1	DUSP6	-0.41	0.16	-2.62	0.00879	0.252
Braak	Endo	DUSP6	-0.12	0.14	-0.86	0.387	0.893
Braak	Micro	DUSP6	-0.06	0.12	-0.54	0.589	0.855
Braak	OPC	DUSP6	-0.17	0.08	-2.07	0.0389	0.304
Braak	Oligo	DUSP6	-0.05	0.08	-0.65	0.517	0.774
Braak	Astro	DUSP7	0.15	0.11	1.39	0.163	0.389
Braak	EN_L2_3_IT	DUSP7	0.14	0.06	2.51	0.0121	0.137
Braak	EN_L3_5_IT_1	DUSP7	0.07	0.09	0.75	0.452	0.772
Braak	EN_L3_5_IT_2	DUSP7	0.09	0.07	1.37	0.17	0.481
Braak	EN_L3_5_IT_3	DUSP7	0.00	0.07	0.04	0.968	0.99
Braak	EN_L6B	DUSP7	-0.27	0.39	-0.69	0.492	0.855
Braak	EN_L6_IT_1	DUSP7	0.37	0.39	0.95	0.344	0.815
Braak	IN_LAMP5_RELN	DUSP7	-0.02	0.10	-0.23	0.818	0.967
Braak	IN_PVALB	DUSP7	-0.08	0.09	-0.86	0.39	0.89
Braak	IN_VIP	DUSP7	0.04	0.08	0.47	0.635	0.836
Braak	Micro	DUSP7	-0.22	0.11	-2.07	0.0389	0.245
Braak	OPC	DUSP7	0.12	0.08	1.48	0.14	0.49
Braak	Oligo	DUSP7	0.06	0.04	1.65	0.0985	0.364
Braak	Astro	DUSP8	0.22	0.10	2.28	0.0227	0.118
Braak	EN_L2_3_IT	DUSP8	0.05	0.04	1.40	0.162	0.491
Braak	EN_L3_5_IT_1	DUSP8	0.10	0.07	1.49	0.136	0.491
Braak	EN_L3_5_IT_2	DUSP8	-0.02	0.05	-0.49	0.623	0.847
Braak	EN_L3_5_IT_3	DUSP8	0.01	0.05	0.20	0.842	0.946
Braak	EN_L5_6_NP	DUSP8	-0.01	0.09	-0.17	0.863	0.989
Braak	EN_L6B	DUSP8	0.04	0.08	0.53	0.599	0.899
Braak	EN_L6_CT	DUSP8	-0.10	0.07	-1.47	0.142	0.538
Braak	EN_L6_IT_1	DUSP8	-0.06	0.06	-0.95	0.342	0.814
Braak	EN_L6_IT_2	DUSP8	0.03	0.10	0.28	0.777	0.965
Braak	IN_ADARB2	DUSP8	0.12	0.07	1.77	0.0773	0.555
Braak	IN_LAMP5_LHX6	DUSP8	0.16	0.08	1.90	0.0569	0.477
Braak	IN_LAMP5_RELN	DUSP8	0.04	0.07	0.60	0.55	0.888
Braak	IN_PVALB	DUSP8	-0.03	0.05	-0.52	0.6	0.953
Braak	IN_PVALB_CHC	DUSP8	-0.09	0.08	-1.19	0.235	0.725
Braak	IN_SST	DUSP8	0.00	0.05	0.04	0.97	0.996
Braak	IN_VIP	DUSP8	0.04	0.04	0.83	0.409	0.689
Braak	OPC	DUSP8	-0.00	0.08	-0.04	0.971	0.992
Braak	Oligo	DUSP8	-0.02	0.05	-0.48	0.633	0.842
Braak	Astro	DUSP9	0.08	0.12	0.67	0.504	0.725
Braak	EN_L2_3_IT	DUSP9	0.09	0.08	1.06	0.289	0.631
Braak	OPC	DUSP9	0.37	0.12	2.97	0.00295	0.128
Braak	Astro	DUT	0.18	0.04	4.03	5.57e-05	0.00238
Braak	EN_L2_3_IT	DUT	0.04	0.03	1.28	0.199	0.539
Braak	EN_L3_5_IT_1	DUT	0.01	0.04	0.12	0.903	0.972
Braak	EN_L3_5_IT_2	DUT	0.00	0.03	0.09	0.932	0.977
Braak	EN_L3_5_IT_3	DUT	0.05	0.03	1.50	0.132	0.418
Braak	EN_L5_6_NP	DUT	-0.01	0.07	-0.09	0.926	0.997
Braak	EN_L5_ET	DUT	-0.12	0.49	-0.26	0.799	0.985
Braak	EN_L6B	DUT	0.03	0.07	0.44	0.656	0.919
Braak	EN_L6_CT	DUT	-0.00	0.05	-0.08	0.935	0.984
Braak	EN_L6_IT_1	DUT	0.00	0.05	0.00	0.997	1
Braak	EN_L6_IT_2	DUT	0.01	0.07	0.17	0.868	0.978
Braak	Endo	DUT	0.32	0.34	0.96	0.338	0.871
Braak	IN_ADARB2	DUT	-0.06	0.05	-1.13	0.26	0.761
Braak	IN_LAMP5_LHX6	DUT	-0.04	0.07	-0.56	0.575	0.893
Braak	IN_LAMP5_RELN	DUT	0.05	0.05	0.90	0.368	0.804
Braak	IN_PVALB	DUT	-0.01	0.04	-0.34	0.735	0.971
Braak	IN_PVALB_CHC	DUT	-0.05	0.07	-0.78	0.437	0.851
Braak	IN_SST	DUT	-0.02	0.05	-0.39	0.698	0.932
Braak	IN_VIP	DUT	-0.03	0.03	-0.92	0.356	0.65
Braak	Micro	DUT	0.06	0.05	1.15	0.249	0.617
Braak	OPC	DUT	0.03	0.04	0.68	0.498	0.788
Braak	Oligo	DUT	-0.02	0.03	-0.66	0.511	0.771
Braak	PC	DUT	-0.48	0.30	-1.61	0.107	0.786
Braak	Oligo	DUXA	0.03	0.14	0.20	0.843	0.941
Braak	Astro	DUXB	-0.39	0.15	-2.61	0.00893	0.0667
Braak	EN_L2_3_IT	DUXB	-0.13	0.14	-0.89	0.371	0.7
Braak	OPC	DUXB	-0.27	0.13	-2.14	0.0325	0.286
Braak	Oligo	DUXB	-0.36	0.13	-2.81	0.00493	0.0871
Braak	Astro	DVL1	0.09	0.05	1.90	0.0572	0.21
Braak	EN_L2_3_IT	DVL1	-0.00	0.04	-0.10	0.923	0.974
Braak	EN_L3_5_IT_1	DVL1	0.03	0.07	0.41	0.684	0.887
Braak	EN_L3_5_IT_2	DVL1	-0.03	0.05	-0.62	0.533	0.794
Braak	EN_L3_5_IT_3	DVL1	0.02	0.06	0.40	0.691	0.876
Braak	EN_L5_6_NP	DVL1	0.15	0.10	1.53	0.126	0.751
Braak	EN_L6B	DVL1	-0.07	0.09	-0.76	0.448	0.837
Braak	EN_L6_CT	DVL1	-0.09	0.09	-1.08	0.279	0.679
Braak	EN_L6_IT_1	DVL1	-0.04	0.08	-0.57	0.566	0.906
Braak	EN_L6_IT_2	DVL1	0.16	0.11	1.51	0.13	0.686
Braak	IN_ADARB2	DVL1	-0.01	0.08	-0.17	0.862	0.976
Braak	IN_LAMP5_LHX6	DVL1	0.15	0.10	1.51	0.132	0.607
Braak	IN_LAMP5_RELN	DVL1	0.08	0.08	1.01	0.313	0.771
Braak	IN_PVALB	DVL1	0.02	0.06	0.35	0.728	0.969
Braak	IN_PVALB_CHC	DVL1	0.40	0.37	1.09	0.275	0.755
Braak	IN_SST	DVL1	-0.05	0.07	-0.71	0.48	0.858
Braak	IN_VIP	DVL1	0.04	0.05	0.83	0.408	0.688
Braak	Micro	DVL1	0.22	0.09	2.56	0.0104	0.112
Braak	OPC	DVL1	0.05	0.05	0.98	0.325	0.669
Braak	Oligo	DVL1	0.00	0.03	0.08	0.94	0.98
Braak	Astro	DVL2	0.01	0.05	0.26	0.797	0.902
Braak	EN_L2_3_IT	DVL2	0.01	0.04	0.25	0.8	0.93
Braak	EN_L3_5_IT_1	DVL2	0.07	0.08	0.84	0.402	0.744
Braak	EN_L3_5_IT_2	DVL2	-0.04	0.05	-0.67	0.505	0.776
Braak	EN_L3_5_IT_3	DVL2	-0.08	0.06	-1.37	0.171	0.472
Braak	EN_L5_6_NP	DVL2	0.25	0.38	0.65	0.515	0.933
Braak	EN_L6B	DVL2	0.04	0.10	0.41	0.679	0.925
Braak	EN_L6_CT	DVL2	-0.09	0.09	-1.01	0.312	0.706
Braak	EN_L6_IT_1	DVL2	0.01	0.08	0.11	0.916	0.984
Braak	EN_L6_IT_2	DVL2	0.13	0.11	1.15	0.249	0.786
Braak	IN_ADARB2	DVL2	0.02	0.09	0.27	0.786	0.965
Braak	IN_LAMP5_RELN	DVL2	-0.00	0.09	-0.02	0.984	0.997
Braak	IN_PVALB	DVL2	0.11	0.07	1.74	0.0826	0.675
Braak	IN_SST	DVL2	0.00	0.08	0.00	1	1
Braak	IN_VIP	DVL2	0.12	0.06	2.17	0.0302	0.192
Braak	Micro	DVL2	0.15	0.09	1.70	0.089	0.382
Braak	OPC	DVL2	-0.02	0.06	-0.41	0.684	0.887
Braak	Oligo	DVL2	0.08	0.04	2.24	0.0249	0.188
Braak	Astro	DVL3	0.02	0.04	0.50	0.619	0.799
Braak	EN_L2_3_IT	DVL3	0.02	0.03	0.65	0.514	0.792
Braak	EN_L3_5_IT_1	DVL3	0.05	0.06	0.89	0.376	0.728
Braak	EN_L3_5_IT_2	DVL3	0.02	0.04	0.48	0.632	0.852
Braak	EN_L3_5_IT_3	DVL3	0.07	0.04	1.67	0.0949	0.353
Braak	EN_L5_6_NP	DVL3	0.02	0.09	0.22	0.826	0.986
Braak	EN_L6B	DVL3	0.08	0.09	0.99	0.323	0.762
Braak	EN_L6_CT	DVL3	-0.03	0.08	-0.33	0.744	0.925
Braak	EN_L6_IT_1	DVL3	0.13	0.07	1.95	0.0515	0.468
Braak	EN_L6_IT_2	DVL3	-0.06	0.09	-0.63	0.527	0.923
Braak	IN_ADARB2	DVL3	0.06	0.07	0.76	0.448	0.859
Braak	IN_LAMP5_LHX6	DVL3	-0.08	0.08	-1.00	0.316	0.772
Braak	IN_LAMP5_RELN	DVL3	0.04	0.07	0.59	0.555	0.889
Braak	IN_PVALB	DVL3	0.02	0.05	0.53	0.597	0.951
Braak	IN_PVALB_CHC	DVL3	0.22	0.10	2.26	0.0241	0.326
Braak	IN_SST	DVL3	0.01	0.06	0.13	0.899	0.98
Braak	IN_VIP	DVL3	0.03	0.04	0.69	0.49	0.747
Braak	Micro	DVL3	0.03	0.07	0.45	0.649	0.881
Braak	OPC	DVL3	-0.01	0.05	-0.12	0.908	0.973
Braak	Oligo	DVL3	-0.00	0.03	-0.06	0.95	0.984
Braak	PC	DVL3	-0.07	0.38	-0.17	0.861	0.989
Braak	Astro	DXO	-0.00	0.07	-0.02	0.98	0.992
Braak	EN_L2_3_IT	DXO	0.01	0.07	0.11	0.911	0.969
Braak	EN_L3_5_IT_2	DXO	-0.02	0.09	-0.26	0.797	0.925
Braak	EN_L3_5_IT_3	DXO	-0.04	0.09	-0.47	0.642	0.853
Braak	IN_PVALB	DXO	-0.14	0.10	-1.40	0.162	0.774
Braak	IN_VIP	DXO	-0.06	0.09	-0.61	0.54	0.777
Braak	OPC	DXO	-0.13	0.09	-1.53	0.125	0.471
Braak	Oligo	DXO	-0.11	0.05	-2.40	0.0164	0.154
Braak	EN_L2_3_IT	DYDC1	-0.16	0.13	-1.25	0.21	0.553
Braak	EN_L2_3_IT	DYDC2	-0.13	0.12	-1.02	0.307	0.647
Braak	Adaptive	DYM	0.11	0.13	0.86	0.389	0.967
Braak	Astro	DYM	0.08	0.03	2.52	0.0118	0.0794
Braak	EN_L2_3_IT	DYM	0.05	0.02	2.16	0.0307	0.223
Braak	EN_L3_5_IT_1	DYM	0.06	0.03	1.94	0.0518	0.327
Braak	EN_L3_5_IT_2	DYM	0.03	0.02	1.21	0.226	0.545
Braak	EN_L3_5_IT_3	DYM	0.02	0.02	0.83	0.407	0.711
Braak	EN_L5_6_NP	DYM	-0.02	0.04	-0.57	0.57	0.947
Braak	EN_L5_ET	DYM	0.18	0.31	0.59	0.558	0.969
Braak	EN_L6B	DYM	0.05	0.04	1.36	0.175	0.636
Braak	EN_L6_CT	DYM	0.05	0.03	1.51	0.132	0.519
Braak	EN_L6_IT_1	DYM	0.03	0.03	1.02	0.31	0.792
Braak	EN_L6_IT_2	DYM	0.09	0.04	2.13	0.0335	0.467
Braak	Endo	DYM	0.02	0.06	0.33	0.741	0.964
Braak	IN_ADARB2	DYM	-0.00	0.03	-0.03	0.978	0.995
Braak	IN_LAMP5_LHX6	DYM	0.04	0.04	1.17	0.241	0.714
Braak	IN_LAMP5_RELN	DYM	0.05	0.03	1.51	0.132	0.613
Braak	IN_PVALB	DYM	0.02	0.02	1.02	0.309	0.859
Braak	IN_PVALB_CHC	DYM	-0.02	0.04	-0.51	0.609	0.91
Braak	IN_SST	DYM	0.01	0.02	0.58	0.563	0.888
Braak	IN_VIP	DYM	0.04	0.02	1.82	0.0694	0.289
Braak	Micro	DYM	0.11	0.04	2.98	0.00286	0.0482
Braak	OPC	DYM	0.05	0.03	1.78	0.0758	0.389
Braak	Oligo	DYM	0.02	0.02	0.66	0.507	0.769
Braak	PC	DYM	-0.02	0.07	-0.29	0.769	0.979
Braak	PVM	DYM	0.09	0.09	0.93	0.352	0.992
Braak	SMC	DYM	0.13	0.16	0.83	0.408	0.999
Braak	VLMC	DYM	0.06	0.07	0.87	0.386	0.763
Braak	Adaptive	DYNC1H1	0.02	0.15	0.16	0.872	0.993
Braak	Astro	DYNC1H1	-0.04	0.03	-1.21	0.225	0.467
Braak	EN_L2_3_IT	DYNC1H1	0.03	0.02	1.18	0.238	0.586
Braak	EN_L3_5_IT_1	DYNC1H1	0.05	0.03	1.70	0.0889	0.41
Braak	EN_L3_5_IT_2	DYNC1H1	0.02	0.03	0.67	0.501	0.774
Braak	EN_L3_5_IT_3	DYNC1H1	0.06	0.03	2.03	0.0428	0.23
Braak	EN_L5_6_NP	DYNC1H1	0.03	0.04	0.63	0.531	0.939
Braak	EN_L5_ET	DYNC1H1	-0.12	0.27	-0.44	0.662	0.979
Braak	EN_L6B	DYNC1H1	0.05	0.04	1.16	0.247	0.71
Braak	EN_L6_CT	DYNC1H1	0.01	0.03	0.39	0.697	0.908
Braak	EN_L6_IT_1	DYNC1H1	0.01	0.03	0.19	0.849	0.972
Braak	EN_L6_IT_2	DYNC1H1	-0.01	0.04	-0.25	0.8	0.968
Braak	Endo	DYNC1H1	-0.09	0.07	-1.22	0.223	0.806
Braak	IN_ADARB2	DYNC1H1	0.04	0.04	1.26	0.209	0.733
Braak	IN_LAMP5_LHX6	DYNC1H1	0.02	0.04	0.55	0.581	0.893
Braak	IN_LAMP5_RELN	DYNC1H1	-0.00	0.03	-0.11	0.915	0.983
Braak	IN_PVALB	DYNC1H1	-0.04	0.03	-1.57	0.116	0.725
Braak	IN_PVALB_CHC	DYNC1H1	0.05	0.04	1.24	0.214	0.709
Braak	IN_SST	DYNC1H1	0.00	0.03	0.06	0.954	0.991
Braak	IN_VIP	DYNC1H1	0.00	0.02	0.02	0.986	0.995
Braak	Micro	DYNC1H1	0.07	0.04	1.68	0.0931	0.391
Braak	OPC	DYNC1H1	-0.02	0.03	-0.51	0.61	0.848
Braak	Oligo	DYNC1H1	-0.03	0.03	-0.91	0.365	0.666
Braak	PC	DYNC1H1	0.01	0.08	0.15	0.884	0.993
Braak	PVM	DYNC1H1	0.06	0.11	0.50	0.618	0.992
Braak	SMC	DYNC1H1	0.43	0.21	2.05	0.0405	0.999
Braak	VLMC	DYNC1H1	-0.04	0.08	-0.52	0.602	0.88
Braak	Astro	DYNC1I1	0.03	0.08	0.35	0.728	0.866
Braak	EN_L2_3_IT	DYNC1I1	-0.00	0.03	-0.01	0.995	0.999
Braak	EN_L3_5_IT_1	DYNC1I1	0.05	0.03	1.60	0.109	0.448
Braak	EN_L3_5_IT_2	DYNC1I1	0.07	0.03	2.51	0.0121	0.116
Braak	EN_L3_5_IT_3	DYNC1I1	0.06	0.03	2.15	0.0317	0.198
Braak	EN_L5_6_NP	DYNC1I1	-0.03	0.04	-0.72	0.473	0.925
Braak	EN_L5_ET	DYNC1I1	0.32	0.21	1.49	0.137	0.876
Braak	EN_L6B	DYNC1I1	0.01	0.04	0.18	0.86	0.971
Braak	EN_L6_CT	DYNC1I1	0.02	0.03	0.75	0.454	0.796
Braak	EN_L6_IT_1	DYNC1I1	0.01	0.04	0.23	0.816	0.969
Braak	EN_L6_IT_2	DYNC1I1	-0.02	0.04	-0.55	0.579	0.937
Braak	Endo	DYNC1I1	-0.01	0.44	-0.03	0.979	0.997
Braak	IN_ADARB2	DYNC1I1	-0.04	0.03	-1.24	0.214	0.737
Braak	IN_LAMP5_LHX6	DYNC1I1	0.06	0.03	1.73	0.083	0.539
Braak	IN_LAMP5_RELN	DYNC1I1	0.04	0.03	1.35	0.178	0.665
Braak	IN_PVALB	DYNC1I1	-0.02	0.03	-0.58	0.564	0.944
Braak	IN_PVALB_CHC	DYNC1I1	0.02	0.04	0.50	0.618	0.914
Braak	IN_SST	DYNC1I1	-0.03	0.03	-1.26	0.208	0.705
Braak	IN_VIP	DYNC1I1	-0.04	0.02	-1.47	0.142	0.416
Braak	Micro	DYNC1I1	0.04	0.09	0.42	0.676	0.892
Braak	OPC	DYNC1I1	-0.14	0.06	-2.44	0.0148	0.218
Braak	Oligo	DYNC1I1	0.10	0.04	2.43	0.0149	0.146
Braak	PC	DYNC1I1	0.01	0.12	0.05	0.957	0.998
Braak	SMC	DYNC1I1	-0.43	0.21	-2.04	0.0414	0.999
Braak	VLMC	DYNC1I1	0.05	0.17	0.31	0.759	0.942
Braak	Astro	DYNC1I2	0.06	0.03	1.80	0.0721	0.24
Braak	EN_L2_3_IT	DYNC1I2	-0.00	0.03	-0.00	1	1
Braak	EN_L3_5_IT_1	DYNC1I2	0.03	0.04	0.82	0.414	0.749
Braak	EN_L3_5_IT_2	DYNC1I2	0.01	0.04	0.19	0.845	0.945
Braak	EN_L3_5_IT_3	DYNC1I2	-0.01	0.04	-0.31	0.758	0.91
Braak	EN_L5_6_NP	DYNC1I2	-0.00	0.05	-0.01	0.996	1
Braak	EN_L5_ET	DYNC1I2	0.13	0.36	0.36	0.719	0.979
Braak	EN_L6B	DYNC1I2	0.01	0.05	0.15	0.877	0.975
Braak	EN_L6_CT	DYNC1I2	-0.03	0.04	-0.71	0.481	0.81
Braak	EN_L6_IT_1	DYNC1I2	-0.05	0.04	-1.14	0.255	0.758
Braak	EN_L6_IT_2	DYNC1I2	0.01	0.05	0.14	0.89	0.981
Braak	Endo	DYNC1I2	-0.07	0.08	-0.84	0.399	0.896
Braak	IN_ADARB2	DYNC1I2	0.05	0.04	1.09	0.277	0.775
Braak	IN_LAMP5_LHX6	DYNC1I2	-0.05	0.05	-0.94	0.345	0.793
Braak	IN_LAMP5_RELN	DYNC1I2	0.05	0.04	1.36	0.174	0.661
Braak	IN_PVALB	DYNC1I2	-0.01	0.04	-0.25	0.805	0.978
Braak	IN_PVALB_CHC	DYNC1I2	-0.07	0.05	-1.38	0.167	0.657
Braak	IN_SST	DYNC1I2	-0.01	0.04	-0.17	0.864	0.973
Braak	IN_VIP	DYNC1I2	0.03	0.03	1.02	0.309	0.609
Braak	Micro	DYNC1I2	0.01	0.04	0.36	0.72	0.911
Braak	OPC	DYNC1I2	0.04	0.03	1.34	0.182	0.539
Braak	Oligo	DYNC1I2	-0.05	0.03	-1.70	0.089	0.347
Braak	PC	DYNC1I2	0.08	0.08	0.96	0.337	0.925
Braak	PVM	DYNC1I2	0.30	0.12	2.56	0.0103	0.992
Braak	SMC	DYNC1I2	-0.20	0.63	-0.32	0.749	0.999
Braak	VLMC	DYNC1I2	-0.04	0.09	-0.40	0.688	0.913
Braak	Astro	DYNC1LI1	-0.01	0.03	-0.22	0.827	0.918
Braak	EN_L2_3_IT	DYNC1LI1	-0.02	0.02	-0.82	0.411	0.728
Braak	EN_L3_5_IT_1	DYNC1LI1	0.03	0.04	0.71	0.476	0.786
Braak	EN_L3_5_IT_2	DYNC1LI1	-0.03	0.03	-1.09	0.276	0.597
Braak	EN_L3_5_IT_3	DYNC1LI1	-0.03	0.03	-1.00	0.317	0.632
Braak	EN_L5_6_NP	DYNC1LI1	-0.04	0.05	-0.72	0.471	0.924
Braak	EN_L5_ET	DYNC1LI1	-0.01	0.46	-0.01	0.988	0.999
Braak	EN_L6B	DYNC1LI1	0.07	0.06	1.18	0.237	0.697
Braak	EN_L6_CT	DYNC1LI1	-0.03	0.05	-0.72	0.473	0.807
Braak	EN_L6_IT_1	DYNC1LI1	-0.04	0.04	-0.94	0.347	0.816
Braak	EN_L6_IT_2	DYNC1LI1	0.09	0.06	1.38	0.167	0.727
Braak	Endo	DYNC1LI1	-0.00	0.10	-0.04	0.966	0.996
Braak	IN_ADARB2	DYNC1LI1	-0.02	0.04	-0.54	0.587	0.91
Braak	IN_LAMP5_LHX6	DYNC1LI1	-0.04	0.05	-0.80	0.421	0.829
Braak	IN_LAMP5_RELN	DYNC1LI1	-0.03	0.04	-0.70	0.487	0.861
Braak	IN_PVALB	DYNC1LI1	-0.05	0.03	-1.52	0.127	0.732
Braak	IN_PVALB_CHC	DYNC1LI1	0.06	0.05	1.05	0.292	0.767
Braak	IN_SST	DYNC1LI1	-0.07	0.04	-1.88	0.0604	0.478
Braak	IN_VIP	DYNC1LI1	0.01	0.03	0.37	0.712	0.875
Braak	Micro	DYNC1LI1	-0.01	0.05	-0.31	0.757	0.926
Braak	OPC	DYNC1LI1	0.06	0.03	1.83	0.0677	0.376
Braak	Oligo	DYNC1LI1	0.05	0.02	2.12	0.0337	0.217
Braak	PC	DYNC1LI1	0.10	0.11	0.88	0.381	0.926
Braak	PVM	DYNC1LI1	-0.18	0.50	-0.37	0.711	0.992
Braak	Astro	DYNC1LI2	0.13	0.03	4.00	6.37e-05	0.00253
Braak	EN_L2_3_IT	DYNC1LI2	0.01	0.02	0.68	0.497	0.784
Braak	EN_L3_5_IT_1	DYNC1LI2	0.03	0.03	1.00	0.318	0.68
Braak	EN_L3_5_IT_2	DYNC1LI2	0.02	0.03	0.63	0.526	0.79
Braak	EN_L3_5_IT_3	DYNC1LI2	0.02	0.03	0.82	0.415	0.718
Braak	EN_L5_6_NP	DYNC1LI2	0.07	0.05	1.43	0.154	0.773
Braak	EN_L5_ET	DYNC1LI2	-0.11	0.37	-0.29	0.771	0.981
Braak	EN_L6B	DYNC1LI2	-0.02	0.05	-0.49	0.624	0.907
Braak	EN_L6_CT	DYNC1LI2	-0.01	0.04	-0.31	0.753	0.927
Braak	EN_L6_IT_1	DYNC1LI2	-0.01	0.04	-0.30	0.766	0.96
Braak	EN_L6_IT_2	DYNC1LI2	-0.01	0.05	-0.14	0.886	0.98
Braak	Endo	DYNC1LI2	0.08	0.08	0.96	0.335	0.869
Braak	IN_ADARB2	DYNC1LI2	0.00	0.04	0.02	0.985	0.996
Braak	IN_LAMP5_LHX6	DYNC1LI2	-0.04	0.05	-0.68	0.494	0.866
Braak	IN_LAMP5_RELN	DYNC1LI2	0.02	0.04	0.51	0.608	0.91
Braak	IN_PVALB	DYNC1LI2	-0.03	0.03	-1.11	0.265	0.839
Braak	IN_PVALB_CHC	DYNC1LI2	-0.03	0.05	-0.62	0.534	0.886
Braak	IN_SST	DYNC1LI2	0.01	0.03	0.37	0.709	0.934
Braak	IN_VIP	DYNC1LI2	0.01	0.03	0.24	0.811	0.923
Braak	Micro	DYNC1LI2	0.08	0.04	1.99	0.0463	0.269
Braak	OPC	DYNC1LI2	-0.04	0.03	-1.25	0.211	0.569
Braak	Oligo	DYNC1LI2	0.07	0.03	2.34	0.0194	0.167
Braak	PC	DYNC1LI2	-0.00	0.09	-0.05	0.963	0.998
Braak	PVM	DYNC1LI2	-0.33	0.38	-0.86	0.389	0.992
Braak	VLMC	DYNC1LI2	-0.01	0.09	-0.10	0.924	0.985
Braak	Astro	DYNC2H1	-0.14	0.04	-3.93	8.56e-05	0.00311
Braak	EN_L2_3_IT	DYNC2H1	0.03	0.03	1.19	0.235	0.582
Braak	EN_L3_5_IT_1	DYNC2H1	0.08	0.03	2.37	0.0179	0.203
Braak	EN_L3_5_IT_2	DYNC2H1	0.09	0.03	3.02	0.00254	0.0425
Braak	EN_L3_5_IT_3	DYNC2H1	0.13	0.03	4.00	6.26e-05	0.00363
Braak	EN_L5_6_NP	DYNC2H1	0.05	0.04	1.07	0.286	0.875
Braak	EN_L5_ET	DYNC2H1	-0.21	0.28	-0.75	0.456	0.961
Braak	EN_L6B	DYNC2H1	0.16	0.04	3.56	0.000377	0.0391
Braak	EN_L6_CT	DYNC2H1	0.07	0.04	1.86	0.0633	0.378
Braak	EN_L6_IT_1	DYNC2H1	0.07	0.04	1.77	0.0773	0.537
Braak	EN_L6_IT_2	DYNC2H1	0.13	0.05	2.94	0.00328	0.228
Braak	Endo	DYNC2H1	-0.10	0.10	-0.92	0.355	0.872
Braak	IN_ADARB2	DYNC2H1	0.14	0.04	3.26	0.00111	0.146
Braak	IN_LAMP5_LHX6	DYNC2H1	0.12	0.04	2.79	0.00527	0.206
Braak	IN_LAMP5_RELN	DYNC2H1	0.05	0.04	1.41	0.16	0.646
Braak	IN_PVALB	DYNC2H1	0.12	0.03	3.40	0.000663	0.0942
Braak	IN_PVALB_CHC	DYNC2H1	0.11	0.05	2.44	0.0145	0.268
Braak	IN_SST	DYNC2H1	0.09	0.04	2.31	0.0209	0.34
Braak	IN_VIP	DYNC2H1	0.09	0.03	2.81	0.00501	0.0752
Braak	Micro	DYNC2H1	0.06	0.06	0.92	0.358	0.715
Braak	OPC	DYNC2H1	-0.03	0.04	-0.81	0.419	0.739
Braak	Oligo	DYNC2H1	-0.08	0.04	-2.01	0.0443	0.245
Braak	PC	DYNC2H1	-0.06	0.09	-0.70	0.483	0.934
Braak	PVM	DYNC2H1	0.16	0.13	1.27	0.204	0.992
Braak	SMC	DYNC2H1	-0.15	0.19	-0.77	0.441	0.999
Braak	VLMC	DYNC2H1	-0.03	0.07	-0.44	0.66	0.901
Braak	Astro	DYNC2I1	-0.02	0.04	-0.48	0.63	0.808
Braak	EN_L2_3_IT	DYNC2I1	-0.05	0.03	-1.71	0.0881	0.376
Braak	EN_L3_5_IT_1	DYNC2I1	0.02	0.03	0.53	0.597	0.844
Braak	EN_L3_5_IT_2	DYNC2I1	0.01	0.03	0.23	0.821	0.936
Braak	EN_L3_5_IT_3	DYNC2I1	-0.00	0.03	-0.06	0.95	0.984
Braak	EN_L5_6_NP	DYNC2I1	-0.04	0.04	-0.93	0.351	0.894
Braak	EN_L5_ET	DYNC2I1	-0.12	0.28	-0.45	0.651	0.979
Braak	EN_L6B	DYNC2I1	0.01	0.04	0.18	0.859	0.971
Braak	EN_L6_CT	DYNC2I1	0.04	0.04	1.10	0.271	0.675
Braak	EN_L6_IT_1	DYNC2I1	-0.05	0.04	-1.25	0.212	0.729
Braak	EN_L6_IT_2	DYNC2I1	-0.00	0.04	-0.04	0.968	0.993
Braak	Endo	DYNC2I1	0.02	0.09	0.17	0.862	0.983
Braak	IN_ADARB2	DYNC2I1	0.02	0.04	0.40	0.686	0.939
Braak	IN_LAMP5_LHX6	DYNC2I1	-0.03	0.04	-0.69	0.488	0.863
Braak	IN_LAMP5_RELN	DYNC2I1	-0.04	0.04	-0.93	0.352	0.797
Braak	IN_PVALB	DYNC2I1	-0.01	0.03	-0.16	0.874	0.99
Braak	IN_PVALB_CHC	DYNC2I1	0.05	0.04	1.16	0.246	0.734
Braak	IN_SST	DYNC2I1	0.00	0.03	0.12	0.901	0.98
Braak	IN_VIP	DYNC2I1	-0.01	0.03	-0.32	0.746	0.892
Braak	Micro	DYNC2I1	-0.11	0.05	-2.08	0.0374	0.24
Braak	OPC	DYNC2I1	-0.02	0.03	-0.74	0.458	0.763
Braak	Oligo	DYNC2I1	-0.03	0.03	-1.04	0.297	0.607
Braak	PC	DYNC2I1	0.07	0.10	0.69	0.489	0.935
Braak	PVM	DYNC2I1	0.10	0.16	0.61	0.545	0.992
Braak	SMC	DYNC2I1	-0.07	0.24	-0.30	0.763	0.999
Braak	VLMC	DYNC2I1	-0.07	0.08	-0.83	0.407	0.776
Braak	Astro	DYNC2I2	0.01	0.06	0.24	0.814	0.911
Braak	EN_L2_3_IT	DYNC2I2	0.06	0.05	1.09	0.277	0.621
Braak	EN_L3_5_IT_1	DYNC2I2	-0.02	0.10	-0.19	0.848	0.952
Braak	EN_L3_5_IT_2	DYNC2I2	-0.08	0.07	-1.07	0.286	0.606
Braak	EN_L3_5_IT_3	DYNC2I2	0.09	0.08	1.14	0.255	0.57
Braak	EN_L6_IT_1	DYNC2I2	-0.19	0.41	-0.46	0.646	0.929
Braak	IN_PVALB	DYNC2I2	0.01	0.08	0.13	0.895	0.992
Braak	IN_SST	DYNC2I2	-0.06	0.12	-0.48	0.629	0.912
Braak	IN_VIP	DYNC2I2	0.05	0.06	0.79	0.43	0.703
Braak	OPC	DYNC2I2	0.09	0.10	0.89	0.373	0.705
Braak	Oligo	DYNC2I2	-0.06	0.06	-0.96	0.337	0.643
Braak	Astro	DYNC2LI1	-0.02	0.03	-0.54	0.592	0.783
Braak	EN_L2_3_IT	DYNC2LI1	-0.05	0.03	-1.50	0.135	0.45
Braak	EN_L3_5_IT_1	DYNC2LI1	-0.00	0.04	-0.07	0.942	0.983
Braak	EN_L3_5_IT_2	DYNC2LI1	-0.03	0.04	-0.76	0.445	0.736
Braak	EN_L3_5_IT_3	DYNC2LI1	-0.03	0.04	-0.75	0.451	0.742
Braak	EN_L5_6_NP	DYNC2LI1	-0.08	0.06	-1.49	0.136	0.755
Braak	EN_L5_ET	DYNC2LI1	-0.44	0.39	-1.13	0.26	0.927
Braak	EN_L6B	DYNC2LI1	-0.02	0.05	-0.34	0.732	0.939
Braak	EN_L6_CT	DYNC2LI1	-0.05	0.05	-1.10	0.273	0.676
Braak	EN_L6_IT_1	DYNC2LI1	-0.01	0.05	-0.25	0.804	0.968
Braak	EN_L6_IT_2	DYNC2LI1	0.02	0.07	0.31	0.755	0.96
Braak	Endo	DYNC2LI1	0.25	0.37	0.66	0.507	0.928
Braak	IN_ADARB2	DYNC2LI1	-0.01	0.05	-0.24	0.808	0.97
Braak	IN_LAMP5_LHX6	DYNC2LI1	-0.04	0.06	-0.65	0.516	0.877
Braak	IN_LAMP5_RELN	DYNC2LI1	-0.09	0.05	-1.72	0.0862	0.535
Braak	IN_PVALB	DYNC2LI1	-0.01	0.04	-0.29	0.773	0.976
Braak	IN_PVALB_CHC	DYNC2LI1	-0.03	0.06	-0.51	0.607	0.909
Braak	IN_SST	DYNC2LI1	-0.01	0.04	-0.32	0.75	0.946
Braak	IN_VIP	DYNC2LI1	0.00	0.03	0.11	0.911	0.968
Braak	Micro	DYNC2LI1	-0.15	0.07	-2.17	0.0296	0.209
Braak	OPC	DYNC2LI1	-0.00	0.04	-0.01	0.995	0.998
Braak	Oligo	DYNC2LI1	-0.03	0.04	-0.83	0.407	0.701
Braak	PC	DYNC2LI1	0.86	0.39	2.21	0.027	0.677
Braak	VLMC	DYNC2LI1	0.05	0.10	0.51	0.609	0.883
Braak	Astro	DYNLL1	0.09	0.04	2.30	0.0215	0.114
Braak	EN_L2_3_IT	DYNLL1	0.08	0.04	1.90	0.0571	0.305
Braak	EN_L3_5_IT_1	DYNLL1	0.03	0.05	0.58	0.559	0.825
Braak	EN_L3_5_IT_2	DYNLL1	0.04	0.04	0.85	0.396	0.699
Braak	EN_L3_5_IT_3	DYNLL1	0.05	0.04	1.21	0.227	0.54
Braak	EN_L5_6_NP	DYNLL1	0.05	0.07	0.71	0.48	0.925
Braak	EN_L5_ET	DYNLL1	0.58	0.41	1.42	0.155	0.885
Braak	EN_L6B	DYNLL1	0.13	0.07	1.90	0.0579	0.432
Braak	EN_L6_CT	DYNLL1	0.00	0.06	0.08	0.937	0.984
Braak	EN_L6_IT_1	DYNLL1	0.11	0.05	2.10	0.0353	0.413
Braak	EN_L6_IT_2	DYNLL1	0.13	0.08	1.69	0.091	0.624
Braak	Endo	DYNLL1	-0.10	0.11	-0.89	0.373	0.883
Braak	IN_ADARB2	DYNLL1	0.11	0.05	2.04	0.0412	0.47
Braak	IN_LAMP5_LHX6	DYNLL1	0.01	0.06	0.14	0.886	0.975
Braak	IN_LAMP5_RELN	DYNLL1	0.02	0.05	0.47	0.642	0.919
Braak	IN_PVALB	DYNLL1	0.00	0.04	0.05	0.957	0.999
Braak	IN_PVALB_CHC	DYNLL1	0.01	0.08	0.16	0.872	0.972
Braak	IN_SST	DYNLL1	0.03	0.05	0.62	0.535	0.879
Braak	IN_VIP	DYNLL1	-0.02	0.04	-0.50	0.619	0.825
Braak	Micro	DYNLL1	-0.05	0.06	-0.85	0.394	0.739
Braak	OPC	DYNLL1	-0.02	0.04	-0.38	0.705	0.897
Braak	Oligo	DYNLL1	-0.02	0.03	-0.76	0.446	0.729
Braak	PC	DYNLL1	-0.08	0.10	-0.74	0.458	0.933
Braak	Astro	DYNLL2	0.05	0.05	0.88	0.378	0.625
Braak	EN_L2_3_IT	DYNLL2	0.12	0.05	2.55	0.0109	0.13
Braak	EN_L3_5_IT_1	DYNLL2	0.14	0.06	2.25	0.0245	0.232
Braak	EN_L3_5_IT_2	DYNLL2	0.09	0.06	1.49	0.137	0.431
Braak	EN_L3_5_IT_3	DYNLL2	0.09	0.05	1.64	0.102	0.367
Braak	EN_L5_6_NP	DYNLL2	0.18	0.08	2.15	0.0319	0.603
Braak	EN_L6B	DYNLL2	0.13	0.09	1.41	0.158	0.614
Braak	EN_L6_CT	DYNLL2	0.17	0.07	2.42	0.0156	0.192
Braak	EN_L6_IT_1	DYNLL2	0.11	0.08	1.49	0.136	0.643
Braak	EN_L6_IT_2	DYNLL2	0.07	0.10	0.67	0.505	0.914
Braak	Endo	DYNLL2	0.00	0.34	0.01	0.996	1
Braak	IN_ADARB2	DYNLL2	0.10	0.07	1.53	0.125	0.642
Braak	IN_LAMP5_LHX6	DYNLL2	0.03	0.07	0.40	0.691	0.928
Braak	IN_LAMP5_RELN	DYNLL2	-0.01	0.07	-0.07	0.942	0.989
Braak	IN_PVALB	DYNLL2	-0.06	0.06	-1.14	0.256	0.836
Braak	IN_PVALB_CHC	DYNLL2	0.06	0.08	0.76	0.448	0.856
Braak	IN_SST	DYNLL2	-0.05	0.06	-0.95	0.344	0.8
Braak	IN_VIP	DYNLL2	-0.01	0.04	-0.14	0.888	0.957
Braak	Micro	DYNLL2	0.06	0.07	0.95	0.343	0.705
Braak	OPC	DYNLL2	0.02	0.05	0.37	0.712	0.9
Braak	Oligo	DYNLL2	0.04	0.04	1.12	0.264	0.575
Braak	Astro	DYNLRB1	0.06	0.08	0.82	0.411	0.653
Braak	EN_L2_3_IT	DYNLRB1	0.24	0.07	3.39	0.000702	0.0271
Braak	EN_L3_5_IT_1	DYNLRB1	0.05	0.09	0.51	0.612	0.851
Braak	EN_L3_5_IT_2	DYNLRB1	0.13	0.07	1.72	0.0859	0.343
Braak	EN_L3_5_IT_3	DYNLRB1	0.03	0.08	0.46	0.648	0.856
Braak	EN_L5_6_NP	DYNLRB1	-0.40	0.46	-0.88	0.378	0.907
Braak	EN_L6B	DYNLRB1	-0.17	0.41	-0.41	0.678	0.925
Braak	EN_L6_CT	DYNLRB1	-1.02	0.38	-2.69	0.00705	0.126
Braak	EN_L6_IT_1	DYNLRB1	0.06	0.11	0.55	0.585	0.914
Braak	EN_L6_IT_2	DYNLRB1	-0.62	0.55	-1.12	0.261	0.796
Braak	IN_ADARB2	DYNLRB1	0.21	0.10	2.03	0.0425	0.476
Braak	IN_LAMP5_RELN	DYNLRB1	0.19	0.11	1.79	0.073	0.51
Braak	IN_PVALB	DYNLRB1	0.21	0.08	2.44	0.0149	0.389
Braak	IN_SST	DYNLRB1	0.12	0.10	1.22	0.221	0.719
Braak	IN_VIP	DYNLRB1	0.16	0.08	2.06	0.0394	0.219
Braak	OPC	DYNLRB1	-0.00	0.09	-0.00	0.998	0.999
Braak	Oligo	DYNLRB1	0.02	0.05	0.45	0.65	0.851
Braak	Astro	DYNLRB2	-0.17	0.09	-1.80	0.0724	0.24
Braak	EN_L2_3_IT	DYNLRB2	-0.12	0.07	-1.78	0.0756	0.349
Braak	EN_L3_5_IT_1	DYNLRB2	-0.34	0.11	-3.16	0.00156	0.0571
Braak	EN_L3_5_IT_2	DYNLRB2	-0.20	0.09	-2.30	0.0215	0.161
Braak	EN_L3_5_IT_3	DYNLRB2	-0.23	0.09	-2.57	0.0102	0.102
Braak	EN_L6_IT_1	DYNLRB2	-0.54	0.42	-1.28	0.199	0.718
Braak	IN_PVALB	DYNLRB2	0.04	0.10	0.36	0.718	0.969
Braak	IN_VIP	DYNLRB2	-0.05	0.11	-0.49	0.624	0.828
Braak	Oligo	DYNLRB2	-0.02	0.08	-0.23	0.819	0.931
Braak	Astro	DYNLT1	0.14	0.05	2.61	0.00903	0.0671
Braak	EN_L2_3_IT	DYNLT1	0.00	0.04	0.01	0.996	0.999
Braak	EN_L3_5_IT_1	DYNLT1	0.02	0.06	0.26	0.794	0.929
Braak	EN_L3_5_IT_2	DYNLT1	0.02	0.05	0.48	0.635	0.854
Braak	EN_L3_5_IT_3	DYNLT1	0.06	0.05	1.26	0.207	0.515
Braak	EN_L5_6_NP	DYNLT1	0.09	0.09	0.99	0.323	0.887
Braak	EN_L6B	DYNLT1	-0.01	0.10	-0.05	0.958	0.993
Braak	EN_L6_CT	DYNLT1	0.01	0.07	0.10	0.919	0.98
Braak	EN_L6_IT_1	DYNLT1	0.09	0.07	1.28	0.199	0.718
Braak	EN_L6_IT_2	DYNLT1	0.19	0.10	1.85	0.0649	0.574
Braak	Endo	DYNLT1	0.50	0.43	1.15	0.25	0.832
Braak	IN_ADARB2	DYNLT1	0.01	0.07	0.10	0.918	0.985
Braak	IN_LAMP5_LHX6	DYNLT1	0.03	0.09	0.29	0.773	0.95
Braak	IN_LAMP5_RELN	DYNLT1	0.09	0.08	1.16	0.247	0.729
Braak	IN_PVALB	DYNLT1	-0.01	0.05	-0.12	0.902	0.993
Braak	IN_PVALB_CHC	DYNLT1	0.11	0.09	1.21	0.225	0.717
Braak	IN_SST	DYNLT1	0.08	0.06	1.28	0.201	0.698
Braak	IN_VIP	DYNLT1	-0.04	0.04	-0.92	0.358	0.65
Braak	Micro	DYNLT1	0.09	0.08	1.17	0.244	0.612
Braak	OPC	DYNLT1	0.01	0.04	0.19	0.851	0.954
Braak	Oligo	DYNLT1	0.06	0.03	1.66	0.0971	0.362
Braak	Astro	DYNLT2	0.09	0.07	1.38	0.168	0.394
Braak	EN_L2_3_IT	DYNLT2	0.03	0.06	0.47	0.637	0.859
Braak	EN_L3_5_IT_1	DYNLT2	-0.13	0.30	-0.43	0.664	0.876
Braak	EN_L3_5_IT_2	DYNLT2	0.04	0.08	0.45	0.65	0.861
Braak	EN_L3_5_IT_3	DYNLT2	0.01	0.09	0.08	0.939	0.979
Braak	EN_L6_IT_1	DYNLT2	-0.33	0.38	-0.87	0.384	0.834
Braak	IN_PVALB	DYNLT2	0.15	0.09	1.73	0.0834	0.675
Braak	IN_VIP	DYNLT2	0.01	0.08	0.06	0.949	0.981
Braak	Micro	DYNLT2	0.01	0.10	0.09	0.925	0.979
Braak	OPC	DYNLT2	-0.13	0.08	-1.66	0.0963	0.426
Braak	Oligo	DYNLT2	-0.06	0.05	-1.22	0.223	0.531
Braak	Astro	DYNLT3	0.04	0.07	0.63	0.528	0.741
Braak	EN_L2_3_IT	DYNLT3	0.03	0.05	0.61	0.539	0.807
Braak	EN_L3_5_IT_1	DYNLT3	-0.00	0.06	-0.08	0.938	0.982
Braak	EN_L3_5_IT_2	DYNLT3	-0.04	0.06	-0.72	0.472	0.754
Braak	EN_L3_5_IT_3	DYNLT3	-0.04	0.06	-0.75	0.451	0.743
Braak	EN_L5_6_NP	DYNLT3	0.04	0.10	0.40	0.69	0.973
Braak	EN_L6B	DYNLT3	0.03	0.10	0.30	0.765	0.95
Braak	EN_L6_CT	DYNLT3	-0.02	0.09	-0.26	0.794	0.943
Braak	EN_L6_IT_1	DYNLT3	-0.04	0.07	-0.51	0.612	0.923
Braak	EN_L6_IT_2	DYNLT3	0.14	0.08	1.61	0.108	0.65
Braak	Endo	DYNLT3	-0.61	0.44	-1.37	0.17	0.769
Braak	IN_ADARB2	DYNLT3	0.09	0.08	1.12	0.261	0.763
Braak	IN_LAMP5_LHX6	DYNLT3	0.06	0.10	0.63	0.526	0.88
Braak	IN_LAMP5_RELN	DYNLT3	0.11	0.08	1.40	0.161	0.646
Braak	IN_PVALB	DYNLT3	0.00	0.06	0.01	0.992	1
Braak	IN_PVALB_CHC	DYNLT3	-0.05	0.09	-0.53	0.598	0.906
Braak	IN_SST	DYNLT3	0.02	0.06	0.38	0.705	0.933
Braak	IN_VIP	DYNLT3	-0.11	0.05	-2.20	0.0275	0.183
Braak	Micro	DYNLT3	0.07	0.08	0.97	0.331	0.693
Braak	OPC	DYNLT3	0.04	0.06	0.66	0.511	0.794
Braak	Oligo	DYNLT3	0.02	0.05	0.43	0.669	0.861
Braak	PC	DYNLT3	-0.79	0.37	-2.15	0.0318	0.694
Braak	Astro	DYNLT5	0.39	0.14	2.73	0.00627	0.0527
Braak	EN_L2_3_IT	DYNLT5	-0.31	0.09	-3.63	0.000283	0.0161
Braak	EN_L3_5_IT_1	DYNLT5	-1.12	0.41	-2.77	0.00552	0.11
Braak	EN_L3_5_IT_2	DYNLT5	-0.37	0.10	-3.77	0.000163	0.00648
Braak	EN_L3_5_IT_3	DYNLT5	-0.31	0.09	-3.56	0.000376	0.0129
Braak	EN_L5_6_NP	DYNLT5	-0.32	0.12	-2.58	0.00988	0.459
Braak	EN_L6_CT	DYNLT5	-0.28	0.46	-0.60	0.547	0.845
Braak	EN_L6_IT_1	DYNLT5	0.09	0.51	0.18	0.859	0.974
Braak	IN_ADARB2	DYNLT5	-0.19	0.12	-1.50	0.134	0.654
Braak	IN_PVALB	DYNLT5	-0.02	0.07	-0.30	0.762	0.974
Braak	IN_SST	DYNLT5	-0.35	0.13	-2.69	0.00706	0.22
Braak	IN_VIP	DYNLT5	-0.20	0.06	-3.13	0.00172	0.0434
Braak	Adaptive	DYRK1A	-0.08	0.11	-0.74	0.46	0.982
Braak	Astro	DYRK1A	0.02	0.03	0.65	0.515	0.731
Braak	EN_L2_3_IT	DYRK1A	0.06	0.02	2.65	0.00815	0.11
Braak	EN_L3_5_IT_1	DYRK1A	0.06	0.03	1.79	0.0728	0.375
Braak	EN_L3_5_IT_2	DYRK1A	0.02	0.03	0.64	0.52	0.786
Braak	EN_L3_5_IT_3	DYRK1A	0.08	0.03	2.94	0.00324	0.0503
Braak	EN_L5_6_NP	DYRK1A	0.03	0.04	0.84	0.4	0.908
Braak	EN_L5_ET	DYRK1A	0.06	0.27	0.21	0.832	0.989
Braak	EN_L6B	DYRK1A	0.06	0.04	1.52	0.127	0.572
Braak	EN_L6_CT	DYRK1A	0.04	0.03	1.39	0.164	0.566
Braak	EN_L6_IT_1	DYRK1A	0.08	0.03	2.36	0.0183	0.329
Braak	EN_L6_IT_2	DYRK1A	0.09	0.04	1.93	0.053	0.542
Braak	Endo	DYRK1A	-0.04	0.07	-0.56	0.573	0.942
Braak	IN_ADARB2	DYRK1A	0.00	0.03	0.09	0.925	0.986
Braak	IN_LAMP5_LHX6	DYRK1A	0.02	0.04	0.41	0.684	0.928
Braak	IN_LAMP5_RELN	DYRK1A	0.07	0.03	1.99	0.046	0.446
Braak	IN_PVALB	DYRK1A	0.03	0.03	0.91	0.365	0.88
Braak	IN_PVALB_CHC	DYRK1A	-0.00	0.04	-0.05	0.96	0.995
Braak	IN_SST	DYRK1A	0.04	0.03	1.39	0.165	0.666
Braak	IN_VIP	DYRK1A	0.02	0.02	0.86	0.39	0.675
Braak	Micro	DYRK1A	0.03	0.03	1.00	0.316	0.681
Braak	OPC	DYRK1A	0.03	0.03	0.96	0.335	0.677
Braak	Oligo	DYRK1A	0.10	0.03	3.27	0.00106	0.0394
Braak	PC	DYRK1A	0.05	0.07	0.66	0.51	0.942
Braak	PVM	DYRK1A	-0.00	0.09	-0.02	0.987	1
Braak	SMC	DYRK1A	0.20	0.18	1.11	0.265	0.999
Braak	VLMC	DYRK1A	-0.02	0.08	-0.26	0.795	0.95
Braak	Astro	DYRK1B	0.03	0.06	0.54	0.589	0.781
Braak	EN_L2_3_IT	DYRK1B	0.09	0.05	1.84	0.0653	0.325
Braak	EN_L3_5_IT_1	DYRK1B	-0.02	0.10	-0.22	0.828	0.945
Braak	EN_L3_5_IT_2	DYRK1B	0.02	0.07	0.30	0.767	0.914
Braak	EN_L3_5_IT_3	DYRK1B	0.07	0.07	1.03	0.301	0.617
Braak	EN_L6_IT_1	DYRK1B	-0.01	0.09	-0.13	0.9	0.98
Braak	IN_ADARB2	DYRK1B	-0.02	0.09	-0.23	0.82	0.971
Braak	IN_LAMP5_RELN	DYRK1B	0.09	0.09	1.01	0.315	0.771
Braak	IN_PVALB	DYRK1B	0.01	0.07	0.19	0.85	0.986
Braak	IN_SST	DYRK1B	-0.05	0.08	-0.63	0.526	0.874
Braak	IN_VIP	DYRK1B	0.04	0.06	0.61	0.539	0.777
Braak	OPC	DYRK1B	-0.02	0.09	-0.27	0.785	0.929
Braak	Oligo	DYRK1B	0.01	0.05	0.20	0.843	0.941
Braak	Astro	DYRK2	0.10	0.06	1.61	0.108	0.304
Braak	EN_L2_3_IT	DYRK2	-0.02	0.05	-0.41	0.681	0.881
Braak	EN_L3_5_IT_1	DYRK2	0.02	0.08	0.30	0.767	0.919
Braak	EN_L3_5_IT_2	DYRK2	0.19	0.07	2.71	0.00677	0.081
Braak	EN_L3_5_IT_3	DYRK2	-0.02	0.05	-0.44	0.659	0.861
Braak	EN_L5_6_NP	DYRK2	0.05	0.07	0.79	0.429	0.915
Braak	EN_L6B	DYRK2	-0.15	0.09	-1.66	0.0979	0.526
Braak	EN_L6_CT	DYRK2	-0.08	0.08	-0.92	0.356	0.736
Braak	EN_L6_IT_1	DYRK2	-0.19	0.08	-2.28	0.0225	0.359
Braak	IN_ADARB2	DYRK2	0.06	0.08	0.78	0.435	0.853
Braak	IN_LAMP5_LHX6	DYRK2	-0.11	0.11	-0.99	0.323	0.778
Braak	IN_LAMP5_RELN	DYRK2	0.04	0.08	0.55	0.58	0.898
Braak	IN_PVALB	DYRK2	0.01	0.06	0.23	0.817	0.98
Braak	IN_PVALB_CHC	DYRK2	0.08	0.12	0.69	0.489	0.87
Braak	IN_SST	DYRK2	0.02	0.07	0.36	0.718	0.937
Braak	IN_VIP	DYRK2	0.03	0.04	0.59	0.556	0.788
Braak	Micro	DYRK2	-0.04	0.08	-0.50	0.615	0.865
Braak	OPC	DYRK2	0.04	0.07	0.67	0.504	0.79
Braak	Oligo	DYRK2	0.08	0.05	1.50	0.133	0.419
Braak	PC	DYRK2	0.02	0.42	0.05	0.96	0.998
Braak	Astro	DYRK3	0.40	0.08	4.87	1.12e-06	0.000159
Braak	EN_L2_3_IT	DYRK3	0.18	0.05	3.38	0.000738	0.028
Braak	EN_L3_5_IT_1	DYRK3	0.07	0.10	0.74	0.457	0.775
Braak	EN_L3_5_IT_2	DYRK3	0.17	0.08	2.00	0.0455	0.245
Braak	EN_L3_5_IT_3	DYRK3	0.11	0.08	1.36	0.175	0.477
Braak	EN_L5_6_NP	DYRK3	0.14	0.11	1.28	0.201	0.815
Braak	EN_L6B	DYRK3	-0.03	0.11	-0.27	0.786	0.954
Braak	EN_L6_CT	DYRK3	0.36	0.11	3.38	0.000714	0.0342
Braak	EN_L6_IT_1	DYRK3	0.11	0.11	1.00	0.317	0.797
Braak	IN_SST	DYRK3	0.29	0.12	2.45	0.0143	0.291
Braak	IN_VIP	DYRK3	0.16	0.07	2.23	0.0259	0.177
Braak	OPC	DYRK3	0.18	0.12	1.57	0.117	0.461
Braak	Oligo	DYRK3	0.26	0.09	3.00	0.00266	0.0627
Braak	EN_L2_3_IT	DYRK4	-0.04	0.09	-0.48	0.634	0.857
Braak	Micro	DYRK4	0.28	0.14	2.04	0.0412	0.253
Braak	Oligo	DYRK4	-0.07	0.11	-0.58	0.56	0.801
Braak	Astro	DYSF	0.05	0.08	0.65	0.516	0.731
Braak	EN_L2_3_IT	DYSF	-0.18	0.06	-2.83	0.00462	0.0799
Braak	EN_L3_5_IT_1	DYSF	-0.14	0.07	-2.07	0.0387	0.288
Braak	EN_L3_5_IT_2	DYSF	-0.17	0.05	-3.05	0.0023	0.0396
Braak	EN_L3_5_IT_3	DYSF	-0.06	0.05	-1.28	0.2	0.507
Braak	EN_L5_6_NP	DYSF	-0.06	0.08	-0.73	0.465	0.924
Braak	EN_L5_ET	DYSF	-0.38	0.40	-0.97	0.332	0.942
Braak	EN_L6B	DYSF	-0.17	0.07	-2.24	0.0252	0.305
Braak	EN_L6_CT	DYSF	-0.12	0.06	-1.88	0.0601	0.369
Braak	EN_L6_IT_1	DYSF	-0.10	0.08	-1.31	0.189	0.707
Braak	EN_L6_IT_2	DYSF	0.02	0.07	0.36	0.718	0.954
Braak	Endo	DYSF	0.14	0.14	1.02	0.309	0.863
Braak	IN_ADARB2	DYSF	-0.23	0.12	-1.95	0.0515	0.501
Braak	IN_PVALB	DYSF	-0.09	0.08	-1.12	0.262	0.838
Braak	IN_PVALB_CHC	DYSF	-0.22	0.07	-3.04	0.00237	0.117
Braak	IN_SST	DYSF	-0.12	0.10	-1.20	0.229	0.727
Braak	IN_VIP	DYSF	-0.21	0.07	-2.94	0.00328	0.0607
Braak	Micro	DYSF	-0.13	0.13	-1.07	0.286	0.651
Braak	OPC	DYSF	0.21	0.10	2.14	0.0322	0.286
Braak	Oligo	DYSF	0.01	0.06	0.21	0.83	0.935
Braak	EN_L2_3_IT	DYTN	0.07	0.12	0.56	0.578	0.829
Braak	EN_L3_5_IT_2	DYTN	0.50	0.44	1.12	0.264	0.584
Braak	Astro	DZANK1	-0.07	0.05	-1.52	0.13	0.339
Braak	EN_L2_3_IT	DZANK1	-0.04	0.03	-1.55	0.122	0.433
Braak	EN_L3_5_IT_1	DZANK1	-0.05	0.05	-0.94	0.347	0.706
Braak	EN_L3_5_IT_2	DZANK1	0.02	0.03	0.46	0.648	0.86
Braak	EN_L3_5_IT_3	DZANK1	0.02	0.04	0.60	0.547	0.803
Braak	EN_L5_6_NP	DZANK1	-0.16	0.08	-2.09	0.0365	0.614
Braak	EN_L5_ET	DZANK1	-0.04	0.51	-0.08	0.94	0.996
Braak	EN_L6B	DZANK1	-0.01	0.07	-0.10	0.921	0.985
Braak	EN_L6_CT	DZANK1	0.00	0.06	0.00	0.996	1
Braak	EN_L6_IT_1	DZANK1	0.05	0.05	0.86	0.389	0.837
Braak	EN_L6_IT_2	DZANK1	0.03	0.07	0.42	0.678	0.951
Braak	IN_ADARB2	DZANK1	-0.03	0.07	-0.43	0.669	0.933
Braak	IN_LAMP5_LHX6	DZANK1	0.03	0.07	0.36	0.72	0.937
Braak	IN_LAMP5_RELN	DZANK1	-0.03	0.06	-0.54	0.593	0.902
Braak	IN_PVALB	DZANK1	0.04	0.04	1.06	0.291	0.851
Braak	IN_PVALB_CHC	DZANK1	-0.08	0.07	-1.17	0.241	0.73
Braak	IN_SST	DZANK1	0.03	0.05	0.66	0.512	0.871
Braak	IN_VIP	DZANK1	-0.02	0.04	-0.52	0.604	0.818
Braak	Micro	DZANK1	-0.15	0.09	-1.76	0.0789	0.358
Braak	OPC	DZANK1	-0.02	0.05	-0.51	0.607	0.846
Braak	Oligo	DZANK1	-0.06	0.04	-1.54	0.124	0.406
Braak	Astro	DZIP1	-0.04	0.03	-1.42	0.157	0.379
Braak	EN_L2_3_IT	DZIP1	0.02	0.02	1.14	0.256	0.602
Braak	EN_L3_5_IT_1	DZIP1	0.08	0.03	2.27	0.0232	0.227
Braak	EN_L3_5_IT_2	DZIP1	0.03	0.03	1.00	0.318	0.635
Braak	EN_L3_5_IT_3	DZIP1	0.03	0.02	1.17	0.242	0.554
Braak	EN_L5_6_NP	DZIP1	-0.00	0.04	-0.05	0.962	0.999
Braak	EN_L5_ET	DZIP1	0.01	0.29	0.03	0.974	0.997
Braak	EN_L6B	DZIP1	-0.02	0.04	-0.53	0.598	0.899
Braak	EN_L6_CT	DZIP1	0.02	0.04	0.59	0.555	0.849
Braak	EN_L6_IT_1	DZIP1	0.05	0.04	1.46	0.145	0.656
Braak	EN_L6_IT_2	DZIP1	0.09	0.05	1.83	0.0679	0.576
Braak	IN_ADARB2	DZIP1	0.04	0.03	1.17	0.243	0.752
Braak	IN_LAMP5_LHX6	DZIP1	0.06	0.04	1.41	0.159	0.642
Braak	IN_LAMP5_RELN	DZIP1	0.06	0.03	1.63	0.102	0.564
Braak	IN_PVALB	DZIP1	0.03	0.03	1.01	0.313	0.861
Braak	IN_PVALB_CHC	DZIP1	0.01	0.04	0.18	0.856	0.967
Braak	IN_SST	DZIP1	0.04	0.03	1.11	0.265	0.754
Braak	IN_VIP	DZIP1	0.05	0.02	2.36	0.018	0.148
Braak	Micro	DZIP1	0.06	0.12	0.53	0.598	0.858
Braak	OPC	DZIP1	0.04	0.03	1.45	0.148	0.501
Braak	Oligo	DZIP1	0.07	0.07	0.93	0.355	0.657
Braak	PC	DZIP1	-0.20	0.11	-1.80	0.0719	0.747
Braak	VLMC	DZIP1	-0.12	0.09	-1.25	0.211	0.614
Braak	Astro	DZIP1L	0.25	0.06	4.32	1.58e-05	0.00103
Braak	EN_L2_3_IT	DZIP1L	0.12	0.06	1.98	0.0475	0.277
Braak	EN_L3_5_IT_1	DZIP1L	0.28	0.12	2.38	0.0175	0.2
Braak	EN_L3_5_IT_2	DZIP1L	-0.01	0.06	-0.20	0.838	0.942
Braak	EN_L3_5_IT_3	DZIP1L	0.03	0.06	0.44	0.662	0.863
Braak	EN_L5_6_NP	DZIP1L	0.20	0.41	0.48	0.632	0.961
Braak	EN_L6_CT	DZIP1L	0.23	0.12	1.93	0.0534	0.353
Braak	EN_L6_IT_1	DZIP1L	0.27	0.11	2.39	0.0171	0.323
Braak	EN_L6_IT_2	DZIP1L	0.19	0.10	1.90	0.0573	0.551
Braak	IN_ADARB2	DZIP1L	0.25	0.10	2.40	0.0164	0.367
Braak	IN_LAMP5_LHX6	DZIP1L	0.05	0.10	0.52	0.604	0.9
Braak	IN_LAMP5_RELN	DZIP1L	0.25	0.10	2.49	0.0128	0.283
Braak	IN_PVALB	DZIP1L	0.27	0.12	2.24	0.025	0.464
Braak	IN_SST	DZIP1L	0.24	0.11	2.15	0.0319	0.394
Braak	IN_VIP	DZIP1L	0.02	0.05	0.45	0.656	0.846
Braak	Micro	DZIP1L	0.05	0.09	0.57	0.567	0.845
Braak	OPC	DZIP1L	0.13	0.06	2.30	0.0215	0.247
Braak	Oligo	DZIP1L	0.25	0.11	2.30	0.0214	0.175
Braak	Astro	DZIP3	-0.11	0.04	-2.57	0.0103	0.0727
Braak	EN_L2_3_IT	DZIP3	0.01	0.02	0.37	0.71	0.892
Braak	EN_L3_5_IT_1	DZIP3	0.06	0.03	1.77	0.0775	0.386
Braak	EN_L3_5_IT_2	DZIP3	-0.01	0.03	-0.47	0.636	0.854
Braak	EN_L3_5_IT_3	DZIP3	0.04	0.03	1.33	0.183	0.486
Braak	EN_L5_6_NP	DZIP3	0.10	0.05	2.14	0.0327	0.603
Braak	EN_L5_ET	DZIP3	0.86	0.32	2.71	0.00675	0.446
Braak	EN_L6B	DZIP3	-0.01	0.05	-0.18	0.858	0.971
Braak	EN_L6_CT	DZIP3	0.05	0.04	1.32	0.186	0.591
Braak	EN_L6_IT_1	DZIP3	0.04	0.04	1.23	0.22	0.732
Braak	EN_L6_IT_2	DZIP3	0.06	0.05	1.21	0.226	0.77
Braak	Endo	DZIP3	-0.07	0.36	-0.19	0.849	0.981
Braak	IN_ADARB2	DZIP3	0.03	0.04	0.66	0.51	0.888
Braak	IN_LAMP5_LHX6	DZIP3	0.08	0.04	1.73	0.0831	0.539
Braak	IN_LAMP5_RELN	DZIP3	0.09	0.04	2.45	0.0144	0.293
Braak	IN_PVALB	DZIP3	0.09	0.03	2.96	0.00304	0.198
Braak	IN_PVALB_CHC	DZIP3	-0.00	0.05	-0.02	0.985	0.998
Braak	IN_SST	DZIP3	0.09	0.04	2.62	0.00867	0.237
Braak	IN_VIP	DZIP3	0.06	0.03	2.30	0.0213	0.161
Braak	Micro	DZIP3	-0.01	0.06	-0.15	0.882	0.967
Braak	OPC	DZIP3	0.03	0.03	1.04	0.298	0.65
Braak	Oligo	DZIP3	-0.09	0.04	-2.29	0.022	0.177
Braak	PC	DZIP3	-0.39	0.34	-1.13	0.257	0.88
Braak	VLMC	DZIP3	0.15	0.11	1.36	0.175	0.571
Braak	EN_L2_3_IT	E2F1	0.07	0.09	0.85	0.397	0.719
Braak	Oligo	E2F1	0.08	0.07	1.13	0.257	0.567
Braak	Astro	E2F3	-0.03	0.04	-0.69	0.49	0.715
Braak	EN_L2_3_IT	E2F3	-0.06	0.03	-1.80	0.0726	0.342
Braak	EN_L3_5_IT_1	E2F3	-0.07	0.05	-1.54	0.125	0.472
Braak	EN_L3_5_IT_2	E2F3	-0.10	0.04	-2.31	0.0211	0.159
Braak	EN_L3_5_IT_3	E2F3	-0.12	0.05	-2.38	0.0172	0.138
Braak	EN_L5_6_NP	E2F3	-0.06	0.07	-0.85	0.397	0.908
Braak	EN_L5_ET	E2F3	0.25	0.37	0.67	0.5	0.968
Braak	EN_L6B	E2F3	0.06	0.06	0.88	0.379	0.803
Braak	EN_L6_CT	E2F3	0.04	0.07	0.56	0.577	0.86
Braak	EN_L6_IT_1	E2F3	-0.03	0.05	-0.57	0.569	0.906
Braak	EN_L6_IT_2	E2F3	-0.10	0.08	-1.27	0.205	0.756
Braak	Endo	E2F3	0.32	0.39	0.83	0.405	0.896
Braak	IN_ADARB2	E2F3	-0.06	0.07	-0.80	0.423	0.847
Braak	IN_LAMP5_LHX6	E2F3	-0.03	0.07	-0.46	0.648	0.916
Braak	IN_LAMP5_RELN	E2F3	-0.03	0.06	-0.58	0.562	0.89
Braak	IN_PVALB	E2F3	-0.07	0.06	-1.20	0.231	0.821
Braak	IN_PVALB_CHC	E2F3	0.11	0.09	1.18	0.24	0.729
Braak	IN_SST	E2F3	0.01	0.07	0.17	0.867	0.973
Braak	IN_VIP	E2F3	-0.08	0.04	-1.98	0.0475	0.242
Braak	Micro	E2F3	0.12	0.06	1.93	0.0535	0.287
Braak	OPC	E2F3	-0.00	0.05	-0.06	0.952	0.986
Braak	Oligo	E2F3	0.06	0.07	0.78	0.436	0.723
Braak	PVM	E2F3	0.28	0.12	2.33	0.0197	0.992
Braak	Astro	E2F4	0.18	0.06	3.20	0.0014	0.0198
Braak	EN_L2_3_IT	E2F4	-0.02	0.04	-0.37	0.709	0.892
Braak	EN_L3_5_IT_1	E2F4	-0.01	0.08	-0.09	0.927	0.979
Braak	EN_L3_5_IT_2	E2F4	0.02	0.06	0.37	0.714	0.894
Braak	EN_L3_5_IT_3	E2F4	0.00	0.06	0.02	0.984	0.995
Braak	EN_L5_6_NP	E2F4	0.18	0.10	1.72	0.086	0.713
Braak	EN_L6B	E2F4	-0.05	0.11	-0.51	0.613	0.903
Braak	EN_L6_CT	E2F4	-0.11	0.09	-1.22	0.222	0.63
Braak	EN_L6_IT_1	E2F4	0.03	0.07	0.39	0.695	0.94
Braak	EN_L6_IT_2	E2F4	0.11	0.11	0.97	0.33	0.833
Braak	IN_ADARB2	E2F4	-0.07	0.09	-0.77	0.441	0.855
Braak	IN_LAMP5_LHX6	E2F4	-0.08	0.11	-0.72	0.471	0.855
Braak	IN_LAMP5_RELN	E2F4	-0.13	0.09	-1.42	0.157	0.642
Braak	IN_PVALB	E2F4	0.02	0.06	0.39	0.696	0.967
Braak	IN_SST	E2F4	0.09	0.08	1.12	0.264	0.753
Braak	IN_VIP	E2F4	0.04	0.05	0.75	0.452	0.72
Braak	Micro	E2F4	0.09	0.07	1.31	0.191	0.549
Braak	OPC	E2F4	-0.05	0.05	-0.84	0.402	0.728
Braak	Oligo	E2F4	0.08	0.05	1.68	0.0929	0.354
Braak	Astro	E2F5	0.14	0.06	2.40	0.0164	0.0974
Braak	EN_L2_3_IT	E2F5	0.04	0.04	1.12	0.264	0.61
Braak	EN_L3_5_IT_1	E2F5	0.12	0.07	1.62	0.106	0.443
Braak	EN_L3_5_IT_2	E2F5	-0.17	0.06	-2.61	0.00918	0.0976
Braak	EN_L3_5_IT_3	E2F5	0.00	0.07	0.02	0.987	0.996
Braak	EN_L5_6_NP	E2F5	0.19	0.37	0.52	0.602	0.953
Braak	EN_L6B	E2F5	-0.10	0.11	-0.89	0.372	0.799
Braak	EN_L6_CT	E2F5	-0.08	0.10	-0.78	0.436	0.785
Braak	EN_L6_IT_1	E2F5	0.03	0.07	0.42	0.673	0.936
Braak	EN_L6_IT_2	E2F5	0.14	0.11	1.27	0.204	0.756
Braak	IN_LAMP5_LHX6	E2F5	0.05	0.09	0.54	0.589	0.896
Braak	IN_PVALB	E2F5	0.17	0.10	1.71	0.088	0.678
Braak	IN_SST	E2F5	0.03	0.09	0.32	0.745	0.945
Braak	IN_VIP	E2F5	-0.09	0.07	-1.34	0.179	0.473
Braak	OPC	E2F5	-0.06	0.05	-1.12	0.261	0.619
Braak	Oligo	E2F5	0.06	0.06	1.13	0.258	0.569
Braak	Astro	E2F6	0.08	0.05	1.53	0.126	0.334
Braak	EN_L2_3_IT	E2F6	-0.01	0.03	-0.39	0.7	0.889
Braak	EN_L3_5_IT_1	E2F6	0.04	0.07	0.64	0.524	0.808
Braak	EN_L3_5_IT_2	E2F6	-0.05	0.04	-1.25	0.211	0.53
Braak	EN_L3_5_IT_3	E2F6	-0.01	0.05	-0.16	0.872	0.957
Braak	EN_L5_6_NP	E2F6	0.09	0.09	1.02	0.308	0.885
Braak	EN_L6B	E2F6	0.08	0.08	1.02	0.31	0.753
Braak	EN_L6_CT	E2F6	-0.17	0.08	-2.12	0.0344	0.285
Braak	EN_L6_IT_1	E2F6	0.08	0.07	1.13	0.258	0.76
Braak	EN_L6_IT_2	E2F6	-0.03	0.10	-0.26	0.791	0.967
Braak	IN_ADARB2	E2F6	-0.10	0.08	-1.23	0.219	0.738
Braak	IN_LAMP5_LHX6	E2F6	0.08	0.09	0.85	0.394	0.817
Braak	IN_LAMP5_RELN	E2F6	-0.05	0.07	-0.76	0.449	0.844
Braak	IN_PVALB	E2F6	-0.02	0.05	-0.42	0.672	0.963
Braak	IN_PVALB_CHC	E2F6	-0.21	0.10	-2.15	0.0314	0.365
Braak	IN_SST	E2F6	-0.00	0.06	-0.01	0.995	0.999
Braak	IN_VIP	E2F6	-0.00	0.05	-0.07	0.947	0.981
Braak	Micro	E2F6	0.05	0.08	0.59	0.557	0.839
Braak	OPC	E2F6	0.09	0.06	1.49	0.136	0.484
Braak	Oligo	E2F6	0.05	0.04	1.32	0.185	0.487
Braak	Astro	E2F7	-0.09	0.10	-0.89	0.375	0.623
Braak	EN_L2_3_IT	E2F7	-0.12	0.08	-1.48	0.14	0.458
Braak	EN_L3_5_IT_2	E2F7	-0.08	0.10	-0.78	0.438	0.732
Braak	EN_L3_5_IT_3	E2F7	-0.06	0.32	-0.19	0.85	0.949
Braak	Oligo	E2F7	0.00	0.08	0.04	0.967	0.989
Braak	Astro	E4F1	-0.03	0.06	-0.55	0.585	0.779
Braak	EN_L2_3_IT	E4F1	-0.15	0.05	-2.78	0.00542	0.0869
Braak	EN_L3_5_IT_1	E4F1	-0.08	0.09	-0.86	0.39	0.737
Braak	EN_L3_5_IT_2	E4F1	-0.10	0.07	-1.40	0.161	0.469
Braak	EN_L3_5_IT_3	E4F1	-0.19	0.07	-2.72	0.00658	0.0776
Braak	EN_L5_6_NP	E4F1	0.17	0.44	0.38	0.705	0.977
Braak	EN_L6B	E4F1	-0.62	0.41	-1.50	0.135	0.585
Braak	EN_L6_CT	E4F1	-0.07	0.10	-0.71	0.481	0.81
Braak	EN_L6_IT_1	E4F1	-0.11	0.09	-1.23	0.22	0.732
Braak	EN_L6_IT_2	E4F1	0.21	0.46	0.45	0.651	0.95
Braak	IN_ADARB2	E4F1	-0.02	0.11	-0.21	0.83	0.974
Braak	IN_LAMP5_RELN	E4F1	0.01	0.10	0.15	0.885	0.977
Braak	IN_PVALB	E4F1	-0.17	0.08	-2.22	0.0263	0.474
Braak	IN_SST	E4F1	-0.05	0.09	-0.55	0.581	0.895
Braak	IN_VIP	E4F1	-0.12	0.07	-1.64	0.102	0.352
Braak	Micro	E4F1	-0.06	0.09	-0.69	0.49	0.804
Braak	OPC	E4F1	-0.16	0.08	-2.09	0.0371	0.299
Braak	Oligo	E4F1	-0.09	0.05	-1.86	0.0633	0.294
Braak	Astro	EAF1	-0.03	0.06	-0.62	0.536	0.746
Braak	EN_L2_3_IT	EAF1	-0.01	0.04	-0.27	0.79	0.927
Braak	EN_L3_5_IT_1	EAF1	-0.02	0.07	-0.26	0.792	0.928
Braak	EN_L3_5_IT_2	EAF1	-0.06	0.05	-1.24	0.216	0.534
Braak	EN_L3_5_IT_3	EAF1	-0.04	0.05	-0.79	0.429	0.727
Braak	EN_L5_6_NP	EAF1	0.01	0.11	0.08	0.934	0.998
Braak	EN_L6B	EAF1	-0.10	0.09	-1.12	0.261	0.717
Braak	EN_L6_CT	EAF1	-0.01	0.08	-0.08	0.937	0.984
Braak	EN_L6_IT_1	EAF1	-0.08	0.07	-1.19	0.234	0.745
Braak	EN_L6_IT_2	EAF1	-0.13	0.11	-1.11	0.265	0.798
Braak	IN_ADARB2	EAF1	0.09	0.08	1.12	0.261	0.763
Braak	IN_LAMP5_LHX6	EAF1	0.03	0.10	0.32	0.75	0.946
Braak	IN_LAMP5_RELN	EAF1	-0.01	0.07	-0.14	0.886	0.977
Braak	IN_PVALB	EAF1	-0.01	0.06	-0.18	0.858	0.987
Braak	IN_PVALB_CHC	EAF1	0.06	0.11	0.53	0.595	0.906
Braak	IN_SST	EAF1	0.03	0.08	0.44	0.661	0.921
Braak	IN_VIP	EAF1	-0.09	0.05	-1.91	0.0556	0.26
Braak	Micro	EAF1	0.08	0.09	0.86	0.39	0.738
Braak	OPC	EAF1	0.06	0.06	0.93	0.351	0.689
Braak	Oligo	EAF1	-0.02	0.04	-0.60	0.55	0.794
Braak	Astro	EAF2	0.19	0.08	2.39	0.0167	0.0987
Braak	EN_L2_3_IT	EAF2	-0.01	0.04	-0.30	0.763	0.917
Braak	EN_L3_5_IT_1	EAF2	0.02	0.08	0.26	0.794	0.929
Braak	EN_L3_5_IT_2	EAF2	0.02	0.05	0.36	0.72	0.896
Braak	EN_L3_5_IT_3	EAF2	-0.03	0.05	-0.68	0.496	0.773
Braak	EN_L5_6_NP	EAF2	-0.10	0.09	-1.10	0.271	0.864
Braak	EN_L6B	EAF2	-0.08	0.09	-0.87	0.385	0.806
Braak	EN_L6_CT	EAF2	0.05	0.08	0.69	0.489	0.814
Braak	EN_L6_IT_1	EAF2	-0.07	0.07	-1.05	0.294	0.783
Braak	EN_L6_IT_2	EAF2	0.01	0.10	0.11	0.914	0.984
Braak	IN_ADARB2	EAF2	-0.09	0.09	-0.95	0.343	0.815
Braak	IN_LAMP5_LHX6	EAF2	0.20	0.10	1.98	0.0472	0.45
Braak	IN_LAMP5_RELN	EAF2	0.00	0.09	0.01	0.989	0.998
Braak	IN_PVALB	EAF2	-0.03	0.05	-0.53	0.597	0.951
Braak	IN_PVALB_CHC	EAF2	0.61	0.41	1.51	0.132	0.608
Braak	IN_SST	EAF2	-0.02	0.09	-0.27	0.79	0.958
Braak	IN_VIP	EAF2	-0.05	0.07	-0.63	0.53	0.771
Braak	Micro	EAF2	0.24	0.07	3.41	0.000653	0.0172
Braak	OPC	EAF2	0.05	0.07	0.71	0.475	0.775
Braak	Oligo	EAF2	0.06	0.06	1.05	0.295	0.604
Braak	PVM	EAF2	-0.03	0.14	-0.22	0.826	0.992
Braak	Astro	EAPP	-0.00	0.05	-0.02	0.985	0.994
Braak	EN_L2_3_IT	EAPP	0.01	0.03	0.39	0.699	0.888
Braak	EN_L3_5_IT_1	EAPP	0.03	0.04	0.75	0.456	0.775
Braak	EN_L3_5_IT_2	EAPP	0.01	0.03	0.34	0.733	0.901
Braak	EN_L3_5_IT_3	EAPP	0.03	0.04	0.70	0.483	0.765
Braak	EN_L5_6_NP	EAPP	-0.09	0.07	-1.21	0.227	0.83
Braak	EN_L5_ET	EAPP	0.90	0.54	1.67	0.0948	0.848
Braak	EN_L6B	EAPP	0.08	0.07	1.10	0.273	0.728
Braak	EN_L6_CT	EAPP	0.04	0.06	0.55	0.579	0.861
Braak	EN_L6_IT_1	EAPP	0.05	0.06	0.91	0.364	0.822
Braak	EN_L6_IT_2	EAPP	0.05	0.08	0.65	0.518	0.918
Braak	Endo	EAPP	0.54	0.38	1.41	0.159	0.759
Braak	IN_ADARB2	EAPP	-0.03	0.06	-0.49	0.624	0.919
Braak	IN_LAMP5_LHX6	EAPP	0.01	0.07	0.07	0.941	0.983
Braak	IN_LAMP5_RELN	EAPP	0.00	0.05	0.07	0.941	0.989
Braak	IN_PVALB	EAPP	0.02	0.04	0.40	0.691	0.967
Braak	IN_PVALB_CHC	EAPP	0.07	0.07	1.00	0.316	0.78
Braak	IN_SST	EAPP	0.07	0.04	1.56	0.119	0.598
Braak	IN_VIP	EAPP	-0.03	0.03	-0.96	0.339	0.634
Braak	Micro	EAPP	-0.03	0.07	-0.43	0.669	0.889
Braak	OPC	EAPP	0.08	0.05	1.72	0.0852	0.404
Braak	Oligo	EAPP	0.07	0.03	2.59	0.00963	0.118
Braak	PC	EAPP	0.51	0.32	1.61	0.108	0.786
Braak	Astro	EARS2	-0.01	0.05	-0.11	0.915	0.962
Braak	EN_L2_3_IT	EARS2	-0.09	0.04	-2.51	0.0122	0.137
Braak	EN_L3_5_IT_1	EARS2	-0.08	0.08	-1.04	0.299	0.664
Braak	EN_L3_5_IT_2	EARS2	-0.02	0.05	-0.43	0.664	0.868
Braak	EN_L3_5_IT_3	EARS2	-0.02	0.05	-0.49	0.624	0.846
Braak	EN_L5_6_NP	EARS2	-0.13	0.10	-1.30	0.193	0.807
Braak	EN_L6B	EARS2	0.02	0.09	0.21	0.834	0.965
Braak	EN_L6_CT	EARS2	0.00	0.08	0.00	0.999	1
Braak	EN_L6_IT_1	EARS2	-0.13	0.07	-1.75	0.0807	0.545
Braak	EN_L6_IT_2	EARS2	-0.04	0.10	-0.41	0.685	0.952
Braak	IN_ADARB2	EARS2	-0.02	0.08	-0.21	0.834	0.974
Braak	IN_LAMP5_LHX6	EARS2	-0.04	0.09	-0.41	0.685	0.928
Braak	IN_LAMP5_RELN	EARS2	0.13	0.08	1.63	0.102	0.564
Braak	IN_PVALB	EARS2	0.05	0.06	0.83	0.405	0.896
Braak	IN_SST	EARS2	0.10	0.07	1.50	0.133	0.623
Braak	IN_VIP	EARS2	-0.04	0.05	-0.76	0.445	0.715
Braak	Micro	EARS2	-0.01	0.09	-0.13	0.9	0.973
Braak	OPC	EARS2	0.01	0.06	0.21	0.837	0.949
Braak	Oligo	EARS2	-0.03	0.04	-0.72	0.472	0.746
Braak	Astro	EBAG9	-0.04	0.04	-1.17	0.241	0.485
Braak	EN_L2_3_IT	EBAG9	0.07	0.03	2.35	0.019	0.174
Braak	EN_L3_5_IT_1	EBAG9	0.07	0.06	1.25	0.213	0.589
Braak	EN_L3_5_IT_2	EBAG9	0.03	0.04	0.90	0.37	0.678
Braak	EN_L3_5_IT_3	EBAG9	0.05	0.04	1.22	0.223	0.536
Braak	EN_L5_6_NP	EBAG9	0.17	0.09	1.90	0.057	0.663
Braak	EN_L6B	EBAG9	0.09	0.08	1.17	0.241	0.703
Braak	EN_L6_CT	EBAG9	0.09	0.06	1.55	0.121	0.5
Braak	EN_L6_IT_1	EBAG9	0.10	0.05	1.85	0.0646	0.508
Braak	EN_L6_IT_2	EBAG9	0.19	0.08	2.44	0.0149	0.36
Braak	IN_ADARB2	EBAG9	0.02	0.08	0.23	0.821	0.971
Braak	IN_LAMP5_LHX6	EBAG9	0.05	0.08	0.67	0.503	0.871
Braak	IN_LAMP5_RELN	EBAG9	0.11	0.07	1.69	0.0917	0.544
Braak	IN_PVALB	EBAG9	0.05	0.05	1.18	0.24	0.827
Braak	IN_PVALB_CHC	EBAG9	-0.08	0.09	-0.94	0.348	0.803
Braak	IN_SST	EBAG9	0.09	0.05	1.73	0.0838	0.539
Braak	IN_VIP	EBAG9	0.08	0.04	1.82	0.0686	0.288
Braak	Micro	EBAG9	-0.03	0.07	-0.42	0.678	0.892
Braak	OPC	EBAG9	-0.01	0.04	-0.21	0.837	0.949
Braak	Oligo	EBAG9	-0.00	0.03	-0.15	0.881	0.957
Braak	Astro	EBF1	0.03	0.12	0.25	0.803	0.905
Braak	EN_L2_3_IT	EBF1	0.20	0.16	1.27	0.204	0.546
Braak	EN_L3_5_IT_2	EBF1	0.15	0.15	0.97	0.331	0.647
Braak	EN_L3_5_IT_3	EBF1	0.18	0.17	1.07	0.285	0.602
Braak	EN_L6_IT_1	EBF1	0.58	0.68	0.86	0.391	0.838
Braak	Endo	EBF1	-0.19	0.09	-2.02	0.0436	0.57
Braak	IN_PVALB	EBF1	0.10	0.17	0.58	0.559	0.944
Braak	IN_SST	EBF1	-0.10	0.16	-0.63	0.528	0.875
Braak	IN_VIP	EBF1	-0.01	0.15	-0.04	0.966	0.988
Braak	OPC	EBF1	0.30	0.17	1.80	0.0722	0.383
Braak	Oligo	EBF1	0.24	0.13	1.81	0.0699	0.308
Braak	PC	EBF1	-0.16	0.07	-2.47	0.0134	0.632
Braak	SMC	EBF1	0.11	0.15	0.72	0.469	0.999
Braak	VLMC	EBF1	-0.06	0.10	-0.58	0.561	0.863
Braak	Astro	EBF2	-0.24	0.41	-0.59	0.553	0.757
Braak	EN_L2_3_IT	EBF2	-0.01	0.08	-0.15	0.88	0.958
Braak	EN_L3_5_IT_2	EBF2	-0.10	0.36	-0.28	0.779	0.918
Braak	Oligo	EBF2	0.03	0.09	0.31	0.755	0.902
Braak	VLMC	EBF2	-0.69	0.57	-1.22	0.222	0.629
Braak	Astro	EBF3	-0.25	0.14	-1.77	0.0765	0.248
Braak	EN_L2_3_IT	EBF3	-0.22	0.11	-1.97	0.0484	0.28
Braak	EN_L3_5_IT_2	EBF3	-0.09	0.13	-0.74	0.46	0.746
Braak	EN_L3_5_IT_3	EBF3	-0.04	0.13	-0.33	0.74	0.901
Braak	EN_L6_IT_1	EBF3	0.13	0.42	0.32	0.75	0.957
Braak	Astro	EBF4	0.24	0.08	3.14	0.00168	0.0225
Braak	EN_L2_3_IT	EBF4	-0.14	0.08	-1.71	0.0874	0.374
Braak	EN_L3_5_IT_2	EBF4	-0.29	0.09	-3.40	0.000678	0.0176
Braak	EN_L3_5_IT_3	EBF4	-0.10	0.06	-1.80	0.0719	0.304
Braak	EN_L5_6_NP	EBF4	-0.04	0.10	-0.47	0.642	0.962
Braak	EN_L5_ET	EBF4	-0.73	0.61	-1.19	0.234	0.92
Braak	EN_L6B	EBF4	-0.10	0.10	-1.01	0.312	0.754
Braak	EN_L6_CT	EBF4	-0.11	0.11	-1.01	0.314	0.707
Braak	EN_L6_IT_1	EBF4	-0.29	0.12	-2.49	0.0126	0.284
Braak	Endo	EBF4	0.46	0.34	1.36	0.175	0.774
Braak	IN_ADARB2	EBF4	-0.07	0.07	-0.94	0.349	0.817
Braak	IN_LAMP5_LHX6	EBF4	0.12	0.10	1.23	0.22	0.698
Braak	IN_LAMP5_RELN	EBF4	-0.02	0.09	-0.22	0.824	0.968
Braak	IN_PVALB	EBF4	-0.14	0.07	-1.97	0.0492	0.579
Braak	IN_PVALB_CHC	EBF4	-0.06	0.10	-0.55	0.584	0.904
Braak	IN_SST	EBF4	-0.02	0.05	-0.30	0.761	0.949
Braak	IN_VIP	EBF4	-0.06	0.05	-1.36	0.173	0.466
Braak	OPC	EBF4	-0.01	0.03	-0.37	0.71	0.899
Braak	Oligo	EBF4	0.17	0.05	3.50	0.000458	0.0253
Braak	PC	EBF4	0.68	0.38	1.77	0.0772	0.767
Braak	VLMC	EBF4	0.77	0.40	1.91	0.0562	0.383
Braak	EN_L2_3_IT	EBI3	-0.17	0.11	-1.47	0.142	0.461
Braak	Micro	EBI3	-0.02	0.07	-0.25	0.799	0.941
Braak	Astro	EBNA1BP2	-0.08	0.05	-1.38	0.167	0.393
Braak	EN_L2_3_IT	EBNA1BP2	-0.03	0.04	-0.82	0.414	0.729
Braak	EN_L3_5_IT_1	EBNA1BP2	0.04	0.07	0.61	0.541	0.815
Braak	EN_L3_5_IT_2	EBNA1BP2	0.06	0.05	1.17	0.242	0.563
Braak	EN_L3_5_IT_3	EBNA1BP2	0.06	0.06	1.08	0.281	0.599
Braak	EN_L5_6_NP	EBNA1BP2	0.17	0.36	0.48	0.629	0.96
Braak	EN_L6B	EBNA1BP2	-0.26	0.45	-0.58	0.56	0.883
Braak	EN_L6_CT	EBNA1BP2	0.06	0.09	0.62	0.535	0.839
Braak	EN_L6_IT_1	EBNA1BP2	0.07	0.08	0.91	0.363	0.822
Braak	EN_L6_IT_2	EBNA1BP2	0.06	0.12	0.51	0.607	0.943
Braak	IN_ADARB2	EBNA1BP2	0.02	0.10	0.20	0.84	0.975
Braak	IN_PVALB	EBNA1BP2	0.06	0.08	0.81	0.418	0.899
Braak	IN_SST	EBNA1BP2	0.09	0.09	1.07	0.284	0.769
Braak	IN_VIP	EBNA1BP2	-0.10	0.06	-1.55	0.12	0.383
Braak	Micro	EBNA1BP2	0.10	0.09	1.05	0.291	0.657
Braak	OPC	EBNA1BP2	0.05	0.08	0.62	0.534	0.808
Braak	Oligo	EBNA1BP2	-0.03	0.04	-0.82	0.412	0.704
Braak	Astro	EBPL	0.00	0.06	0.05	0.959	0.981
Braak	EN_L2_3_IT	EBPL	0.08	0.06	1.33	0.184	0.52
Braak	EN_L3_5_IT_1	EBPL	0.06	0.09	0.71	0.476	0.786
Braak	EN_L3_5_IT_2	EBPL	0.07	0.07	1.10	0.272	0.593
Braak	EN_L3_5_IT_3	EBPL	0.05	0.07	0.79	0.427	0.725
Braak	EN_L5_6_NP	EBPL	0.03	0.09	0.35	0.723	0.978
Braak	EN_L6B	EBPL	0.07	0.12	0.64	0.521	0.868
Braak	EN_L6_CT	EBPL	0.13	0.10	1.26	0.207	0.615
Braak	EN_L6_IT_1	EBPL	0.04	0.10	0.38	0.7	0.941
Braak	EN_L6_IT_2	EBPL	0.09	0.13	0.74	0.462	0.901
Braak	IN_ADARB2	EBPL	-0.02	0.08	-0.24	0.812	0.971
Braak	IN_LAMP5_LHX6	EBPL	0.08	0.10	0.84	0.403	0.822
Braak	IN_LAMP5_RELN	EBPL	-0.04	0.08	-0.50	0.62	0.913
Braak	IN_PVALB	EBPL	0.08	0.08	1.08	0.28	0.846
Braak	IN_PVALB_CHC	EBPL	0.08	0.12	0.69	0.493	0.871
Braak	IN_SST	EBPL	0.01	0.07	0.09	0.93	0.984
Braak	IN_VIP	EBPL	-0.02	0.05	-0.40	0.69	0.864
Braak	Micro	EBPL	0.12	0.09	1.26	0.207	0.569
Braak	OPC	EBPL	0.13	0.06	2.14	0.0322	0.286
Braak	Oligo	EBPL	0.08	0.08	1.09	0.278	0.588
Braak	Astro	ECD	-0.01	0.03	-0.37	0.708	0.854
Braak	EN_L2_3_IT	ECD	0.01	0.03	0.48	0.634	0.857
Braak	EN_L3_5_IT_1	ECD	-0.02	0.05	-0.39	0.696	0.893
Braak	EN_L3_5_IT_2	ECD	0.02	0.03	0.67	0.502	0.774
Braak	EN_L3_5_IT_3	ECD	0.01	0.03	0.30	0.768	0.916
Braak	EN_L5_6_NP	ECD	-0.05	0.06	-0.84	0.4	0.908
Braak	EN_L5_ET	ECD	-0.34	0.60	-0.56	0.575	0.971
Braak	EN_L6B	ECD	0.05	0.07	0.72	0.474	0.848
Braak	EN_L6_CT	ECD	0.12	0.06	2.13	0.0328	0.28
Braak	EN_L6_IT_1	ECD	0.01	0.05	0.12	0.902	0.98
Braak	EN_L6_IT_2	ECD	0.02	0.07	0.34	0.732	0.957
Braak	Endo	ECD	-0.15	0.32	-0.46	0.643	0.949
Braak	IN_ADARB2	ECD	0.01	0.05	0.20	0.842	0.976
Braak	IN_LAMP5_LHX6	ECD	-0.11	0.07	-1.54	0.124	0.599
Braak	IN_LAMP5_RELN	ECD	0.04	0.06	0.76	0.45	0.844
Braak	IN_PVALB	ECD	0.02	0.04	0.51	0.607	0.954
Braak	IN_PVALB_CHC	ECD	-0.10	0.07	-1.44	0.151	0.635
Braak	IN_SST	ECD	0.04	0.04	0.84	0.401	0.827
Braak	IN_VIP	ECD	0.01	0.04	0.32	0.75	0.894
Braak	Micro	ECD	-0.02	0.05	-0.30	0.765	0.929
Braak	OPC	ECD	-0.01	0.04	-0.22	0.823	0.945
Braak	Oligo	ECD	0.00	0.02	0.14	0.889	0.959
Braak	PC	ECD	-0.54	0.42	-1.29	0.197	0.849
Braak	Astro	ECE1	0.20	0.06	3.62	0.000294	0.00715
Braak	EN_L2_3_IT	ECE1	0.07	0.05	1.32	0.188	0.526
Braak	EN_L3_5_IT_1	ECE1	0.03	0.04	0.77	0.44	0.766
Braak	EN_L3_5_IT_2	ECE1	0.05	0.04	1.27	0.206	0.524
Braak	EN_L3_5_IT_3	ECE1	0.11	0.05	2.33	0.0198	0.15
Braak	EN_L5_6_NP	ECE1	-0.24	0.09	-2.75	0.00593	0.393
Braak	EN_L6B	ECE1	-0.03	0.07	-0.46	0.648	0.916
Braak	EN_L6_CT	ECE1	0.03	0.07	0.43	0.665	0.895
Braak	EN_L6_IT_1	ECE1	0.05	0.05	0.93	0.35	0.817
Braak	EN_L6_IT_2	ECE1	0.16	0.09	1.77	0.0763	0.594
Braak	Endo	ECE1	-0.05	0.10	-0.45	0.654	0.952
Braak	IN_ADARB2	ECE1	-0.00	0.06	-0.07	0.943	0.989
Braak	IN_LAMP5_LHX6	ECE1	-0.02	0.05	-0.34	0.735	0.941
Braak	IN_LAMP5_RELN	ECE1	0.00	0.05	0.10	0.923	0.984
Braak	IN_PVALB	ECE1	0.02	0.07	0.23	0.821	0.981
Braak	IN_PVALB_CHC	ECE1	-0.09	0.08	-1.16	0.246	0.734
Braak	IN_SST	ECE1	0.01	0.06	0.11	0.915	0.982
Braak	IN_VIP	ECE1	0.03	0.03	0.84	0.403	0.685
Braak	Micro	ECE1	0.06	0.10	0.59	0.557	0.839
Braak	OPC	ECE1	0.03	0.06	0.41	0.684	0.886
Braak	Oligo	ECE1	0.09	0.05	1.74	0.0819	0.335
Braak	PC	ECE1	0.09	0.09	0.98	0.325	0.924
Braak	SMC	ECE1	0.03	0.21	0.16	0.872	0.999
Braak	VLMC	ECE1	-0.07	0.09	-0.74	0.461	0.806
Braak	Astro	ECH1	-0.06	0.06	-1.00	0.317	0.567
Braak	EN_L2_3_IT	ECH1	0.02	0.06	0.25	0.8	0.93
Braak	EN_L3_5_IT_2	ECH1	0.01	0.09	0.15	0.879	0.958
Braak	EN_L3_5_IT_3	ECH1	-0.02	0.08	-0.30	0.768	0.916
Braak	IN_PVALB	ECH1	0.03	0.09	0.31	0.756	0.974
Braak	IN_SST	ECH1	0.06	0.10	0.54	0.589	0.898
Braak	IN_VIP	ECH1	0.05	0.07	0.72	0.469	0.732
Braak	OPC	ECH1	-0.00	0.09	-0.03	0.978	0.993
Braak	Oligo	ECH1	-0.04	0.05	-0.81	0.416	0.707
Braak	Astro	ECHDC1	0.02	0.04	0.65	0.518	0.733
Braak	EN_L2_3_IT	ECHDC1	-0.01	0.03	-0.49	0.628	0.854
Braak	EN_L3_5_IT_1	ECHDC1	0.01	0.05	0.23	0.821	0.941
Braak	EN_L3_5_IT_2	ECHDC1	-0.04	0.04	-1.03	0.301	0.619
Braak	EN_L3_5_IT_3	ECHDC1	0.01	0.04	0.29	0.775	0.919
Braak	EN_L5_6_NP	ECHDC1	-0.05	0.07	-0.71	0.478	0.925
Braak	EN_L5_ET	ECHDC1	-0.14	0.45	-0.30	0.763	0.981
Braak	EN_L6B	ECHDC1	-0.14	0.07	-2.13	0.0334	0.347
Braak	EN_L6_CT	ECHDC1	0.01	0.05	0.20	0.844	0.959
Braak	EN_L6_IT_1	ECHDC1	-0.08	0.05	-1.46	0.145	0.656
Braak	EN_L6_IT_2	ECHDC1	0.01	0.07	0.09	0.926	0.986
Braak	Endo	ECHDC1	0.32	0.37	0.87	0.385	0.892
Braak	IN_ADARB2	ECHDC1	-0.08	0.06	-1.34	0.18	0.705
Braak	IN_LAMP5_LHX6	ECHDC1	0.02	0.06	0.36	0.719	0.937
Braak	IN_LAMP5_RELN	ECHDC1	-0.04	0.05	-0.86	0.39	0.815
Braak	IN_PVALB	ECHDC1	-0.01	0.04	-0.28	0.782	0.976
Braak	IN_PVALB_CHC	ECHDC1	0.03	0.08	0.37	0.715	0.939
Braak	IN_SST	ECHDC1	0.03	0.05	0.63	0.526	0.874
Braak	IN_VIP	ECHDC1	0.01	0.03	0.30	0.762	0.9
Braak	Micro	ECHDC1	0.03	0.04	0.77	0.44	0.772
Braak	OPC	ECHDC1	-0.04	0.03	-1.20	0.23	0.591
Braak	Oligo	ECHDC1	-0.14	0.04	-3.82	0.000135	0.0139
Braak	PC	ECHDC1	0.37	0.38	0.95	0.343	0.925
Braak	PVM	ECHDC1	0.24	0.14	1.68	0.0925	0.992
Braak	VLMC	ECHDC1	-0.02	0.12	-0.17	0.862	0.971
Braak	Astro	ECHDC2	-0.08	0.04	-2.21	0.0275	0.134
Braak	EN_L2_3_IT	ECHDC2	-0.01	0.05	-0.25	0.802	0.931
Braak	EN_L3_5_IT_1	ECHDC2	-0.11	0.07	-1.51	0.131	0.483
Braak	EN_L3_5_IT_2	ECHDC2	-0.04	0.06	-0.81	0.42	0.718
Braak	EN_L3_5_IT_3	ECHDC2	0.01	0.06	0.09	0.925	0.974
Braak	EN_L5_6_NP	ECHDC2	-0.06	0.09	-0.64	0.525	0.937
Braak	EN_L5_ET	ECHDC2	0.08	0.48	0.16	0.871	0.995
Braak	EN_L6B	ECHDC2	0.04	0.08	0.53	0.597	0.899
Braak	EN_L6_CT	ECHDC2	0.08	0.07	1.18	0.237	0.646
Braak	EN_L6_IT_1	ECHDC2	0.08	0.07	1.20	0.229	0.742
Braak	EN_L6_IT_2	ECHDC2	0.11	0.08	1.27	0.206	0.757
Braak	Endo	ECHDC2	0.06	0.10	0.59	0.553	0.938
Braak	IN_ADARB2	ECHDC2	0.01	0.07	0.08	0.937	0.989
Braak	IN_LAMP5_LHX6	ECHDC2	0.03	0.08	0.39	0.695	0.929
Braak	IN_LAMP5_RELN	ECHDC2	0.09	0.08	1.17	0.242	0.726
Braak	IN_PVALB	ECHDC2	-0.07	0.05	-1.37	0.169	0.776
Braak	IN_PVALB_CHC	ECHDC2	-0.20	0.10	-1.99	0.047	0.425
Braak	IN_SST	ECHDC2	-0.05	0.06	-0.82	0.413	0.832
Braak	IN_VIP	ECHDC2	-0.02	0.05	-0.42	0.673	0.856
Braak	Micro	ECHDC2	-0.02	0.06	-0.30	0.767	0.929
Braak	OPC	ECHDC2	-0.02	0.04	-0.54	0.589	0.837
Braak	Oligo	ECHDC2	-0.06	0.05	-1.19	0.233	0.541
Braak	PC	ECHDC2	0.70	0.33	2.09	0.0362	0.697
Braak	VLMC	ECHDC2	0.11	0.09	1.18	0.236	0.639
Braak	Astro	ECHDC3	0.45	0.18	2.56	0.0103	0.0732
Braak	EN_L2_3_IT	ECHDC3	0.69	0.38	1.79	0.0741	0.345
Braak	EN_L3_5_IT_1	ECHDC3	0.24	0.10	2.32	0.0204	0.214
Braak	Micro	ECHDC3	0.45	0.15	2.91	0.00358	0.0565
Braak	Astro	ECHS1	0.01	0.04	0.31	0.756	0.881
Braak	EN_L2_3_IT	ECHS1	-0.04	0.03	-1.06	0.29	0.632
Braak	EN_L3_5_IT_1	ECHS1	-0.01	0.07	-0.14	0.892	0.969
Braak	EN_L3_5_IT_2	ECHS1	0.08	0.05	1.58	0.115	0.396
Braak	EN_L3_5_IT_3	ECHS1	-0.01	0.05	-0.26	0.797	0.927
Braak	EN_L5_6_NP	ECHS1	0.09	0.10	0.95	0.344	0.893
Braak	EN_L6B	ECHS1	-0.04	0.10	-0.40	0.687	0.928
Braak	EN_L6_CT	ECHS1	0.10	0.08	1.37	0.171	0.577
Braak	EN_L6_IT_1	ECHS1	0.08	0.07	1.05	0.294	0.783
Braak	EN_L6_IT_2	ECHS1	0.01	0.11	0.08	0.937	0.988
Braak	IN_ADARB2	ECHS1	-0.03	0.07	-0.44	0.659	0.93
Braak	IN_LAMP5_LHX6	ECHS1	-0.06	0.09	-0.61	0.541	0.884
Braak	IN_LAMP5_RELN	ECHS1	0.04	0.07	0.53	0.597	0.905
Braak	IN_PVALB	ECHS1	-0.01	0.05	-0.26	0.798	0.978
Braak	IN_PVALB_CHC	ECHS1	-0.01	0.10	-0.12	0.906	0.982
Braak	IN_SST	ECHS1	0.00	0.06	0.00	0.998	1
Braak	IN_VIP	ECHS1	0.02	0.04	0.47	0.637	0.836
Braak	Micro	ECHS1	-0.06	0.08	-0.80	0.423	0.76
Braak	OPC	ECHS1	0.08	0.05	1.67	0.0948	0.424
Braak	Oligo	ECHS1	0.01	0.03	0.36	0.718	0.886
Braak	Astro	ECI1	0.07	0.04	1.70	0.0888	0.271
Braak	EN_L2_3_IT	ECI1	0.00	0.05	0.05	0.96	0.986
Braak	EN_L3_5_IT_1	ECI1	-0.05	0.09	-0.54	0.59	0.84
Braak	EN_L3_5_IT_2	ECI1	-0.02	0.06	-0.25	0.802	0.928
Braak	EN_L3_5_IT_3	ECI1	-0.01	0.06	-0.11	0.913	0.97
Braak	EN_L5_6_NP	ECI1	-0.21	0.31	-0.67	0.505	0.93
Braak	EN_L6B	ECI1	-0.16	0.38	-0.42	0.675	0.925
Braak	EN_L6_CT	ECI1	0.08	0.10	0.76	0.45	0.793
Braak	EN_L6_IT_1	ECI1	-0.02	0.09	-0.23	0.814	0.969
Braak	EN_L6_IT_2	ECI1	0.13	0.41	0.31	0.759	0.961
Braak	IN_ADARB2	ECI1	0.07	0.09	0.84	0.402	0.842
Braak	IN_LAMP5_LHX6	ECI1	-0.12	0.36	-0.35	0.729	0.939
Braak	IN_LAMP5_RELN	ECI1	0.08	0.10	0.84	0.4	0.819
Braak	IN_PVALB	ECI1	-0.01	0.05	-0.20	0.838	0.983
Braak	IN_PVALB_CHC	ECI1	-0.04	0.10	-0.44	0.659	0.924
Braak	IN_SST	ECI1	0.00	0.07	0.02	0.982	0.997
Braak	IN_VIP	ECI1	-0.03	0.06	-0.51	0.608	0.82
Braak	Micro	ECI1	0.15	0.07	2.10	0.0356	0.234
Braak	OPC	ECI1	0.07	0.05	1.43	0.152	0.506
Braak	Oligo	ECI1	0.05	0.03	1.88	0.0604	0.286
Braak	Astro	ECI2	0.00	0.06	0.01	0.992	0.996
Braak	EN_L2_3_IT	ECI2	-0.05	0.04	-1.07	0.287	0.629
Braak	EN_L3_5_IT_1	ECI2	0.01	0.07	0.16	0.875	0.963
Braak	EN_L3_5_IT_2	ECI2	0.08	0.06	1.37	0.171	0.482
Braak	EN_L3_5_IT_3	ECI2	0.09	0.06	1.39	0.166	0.465
Braak	EN_L5_6_NP	ECI2	-0.06	0.09	-0.68	0.499	0.928
Braak	EN_L6B	ECI2	0.09	0.12	0.74	0.458	0.842
Braak	EN_L6_CT	ECI2	0.14	0.08	1.64	0.101	0.464
Braak	EN_L6_IT_1	ECI2	0.11	0.08	1.41	0.157	0.674
Braak	EN_L6_IT_2	ECI2	0.13	0.11	1.15	0.25	0.787
Braak	Endo	ECI2	0.17	0.27	0.61	0.542	0.935
Braak	IN_ADARB2	ECI2	0.12	0.09	1.41	0.16	0.683
Braak	IN_LAMP5_LHX6	ECI2	0.12	0.10	1.17	0.24	0.713
Braak	IN_LAMP5_RELN	ECI2	0.11	0.08	1.40	0.161	0.646
Braak	IN_PVALB	ECI2	0.08	0.06	1.39	0.163	0.774
Braak	IN_PVALB_CHC	ECI2	-0.08	0.10	-0.80	0.423	0.845
Braak	IN_SST	ECI2	-0.03	0.06	-0.51	0.612	0.905
Braak	IN_VIP	ECI2	0.04	0.05	0.79	0.431	0.704
Braak	Micro	ECI2	0.04	0.08	0.57	0.571	0.848
Braak	OPC	ECI2	0.14	0.06	2.53	0.0116	0.201
Braak	Oligo	ECI2	0.10	0.05	2.14	0.0321	0.212
Braak	PC	ECI2	-0.02	0.41	-0.05	0.962	0.998
Braak	Astro	ECM1	0.04	0.08	0.48	0.629	0.808
Braak	EN_L2_3_IT	ECM1	-0.06	0.06	-0.97	0.331	0.666
Braak	EN_L3_5_IT_1	ECM1	0.06	0.11	0.55	0.585	0.837
Braak	EN_L3_5_IT_2	ECM1	-0.19	0.06	-2.91	0.00366	0.0532
Braak	EN_L3_5_IT_3	ECM1	-0.12	0.09	-1.44	0.151	0.446
Braak	EN_L5_6_NP	ECM1	-0.14	0.10	-1.44	0.15	0.772
Braak	EN_L6_CT	ECM1	-0.06	0.40	-0.15	0.879	0.97
Braak	EN_L6_IT_1	ECM1	-0.25	0.12	-2.11	0.0344	0.409
Braak	IN_PVALB	ECM1	-0.07	0.08	-0.84	0.402	0.896
Braak	IN_SST	ECM1	0.08	0.11	0.76	0.449	0.846
Braak	IN_VIP	ECM1	-0.07	0.10	-0.70	0.487	0.744
Braak	OPC	ECM1	0.00	0.11	0.01	0.993	0.998
Braak	Oligo	ECM1	-0.13	0.07	-2.03	0.0429	0.242
Braak	Astro	ECM2	0.18	0.10	1.84	0.0654	0.227
Braak	EN_L2_3_IT	ECM2	-0.05	0.09	-0.51	0.612	0.846
Braak	EN_L3_5_IT_1	ECM2	0.10	0.11	0.90	0.37	0.724
Braak	EN_L3_5_IT_2	ECM2	-0.04	0.09	-0.46	0.645	0.858
Braak	EN_L3_5_IT_3	ECM2	0.03	0.10	0.35	0.725	0.893
Braak	EN_L5_6_NP	ECM2	0.14	0.12	1.19	0.234	0.834
Braak	EN_L6B	ECM2	0.31	0.13	2.43	0.015	0.255
Braak	EN_L6_CT	ECM2	0.06	0.12	0.51	0.611	0.875
Braak	EN_L6_IT_1	ECM2	-0.01	0.12	-0.11	0.916	0.984
Braak	EN_L6_IT_2	ECM2	-0.05	0.14	-0.38	0.702	0.953
Braak	IN_ADARB2	ECM2	-0.03	0.12	-0.29	0.775	0.96
Braak	IN_LAMP5_RELN	ECM2	0.06	0.12	0.51	0.613	0.911
Braak	IN_PVALB	ECM2	-0.04	0.11	-0.33	0.743	0.972
Braak	IN_SST	ECM2	0.05	0.11	0.41	0.681	0.926
Braak	IN_VIP	ECM2	-0.18	0.10	-1.73	0.0832	0.318
Braak	Micro	ECM2	-0.13	0.12	-1.05	0.293	0.658
Braak	OPC	ECM2	-0.14	0.12	-1.16	0.246	0.606
Braak	Oligo	ECM2	0.04	0.10	0.40	0.692	0.872
Braak	PC	ECM2	-0.14	0.13	-1.07	0.286	0.905
Braak	VLMC	ECM2	-0.25	0.11	-2.26	0.0238	0.264
Braak	Adaptive	ECPAS	0.11	0.17	0.64	0.519	0.992
Braak	Astro	ECPAS	-0.04	0.03	-1.20	0.229	0.472
Braak	EN_L2_3_IT	ECPAS	-0.00	0.02	-0.03	0.977	0.993
Braak	EN_L3_5_IT_1	ECPAS	0.02	0.03	0.50	0.614	0.853
Braak	EN_L3_5_IT_2	ECPAS	0.00	0.03	0.02	0.986	0.995
Braak	EN_L3_5_IT_3	ECPAS	0.01	0.03	0.22	0.825	0.939
Braak	EN_L5_6_NP	ECPAS	-0.01	0.04	-0.26	0.798	0.984
Braak	EN_L5_ET	ECPAS	-0.20	0.32	-0.64	0.523	0.968
Braak	EN_L6B	ECPAS	0.03	0.04	0.80	0.424	0.821
Braak	EN_L6_CT	ECPAS	0.08	0.04	2.26	0.0235	0.24
Braak	EN_L6_IT_1	ECPAS	0.03	0.04	0.86	0.387	0.836
Braak	EN_L6_IT_2	ECPAS	0.07	0.05	1.39	0.166	0.725
Braak	Endo	ECPAS	0.12	0.08	1.49	0.137	0.734
Braak	IN_ADARB2	ECPAS	0.02	0.03	0.51	0.609	0.917
Braak	IN_LAMP5_LHX6	ECPAS	0.02	0.04	0.43	0.664	0.92
Braak	IN_LAMP5_RELN	ECPAS	0.03	0.03	0.82	0.413	0.824
Braak	IN_PVALB	ECPAS	0.01	0.03	0.45	0.654	0.958
Braak	IN_PVALB_CHC	ECPAS	0.09	0.04	2.20	0.0281	0.352
Braak	IN_SST	ECPAS	0.06	0.03	2.00	0.0458	0.442
Braak	IN_VIP	ECPAS	0.02	0.02	1.02	0.308	0.608
Braak	Micro	ECPAS	0.10	0.04	2.42	0.0156	0.145
Braak	OPC	ECPAS	0.06	0.03	1.81	0.0703	0.38
Braak	Oligo	ECPAS	0.01	0.02	0.56	0.579	0.809
Braak	PC	ECPAS	0.01	0.08	0.06	0.949	0.998
Braak	PVM	ECPAS	0.07	0.11	0.63	0.529	0.992
Braak	SMC	ECPAS	0.18	0.21	0.85	0.394	0.999
Braak	VLMC	ECPAS	0.13	0.09	1.53	0.126	0.511
Braak	EN_L2_3_IT	ECRG4	-0.14	0.08	-1.88	0.0599	0.312
Braak	EN_L3_5_IT_2	ECRG4	-0.03	0.09	-0.29	0.768	0.914
Braak	EN_L3_5_IT_3	ECRG4	0.05	0.10	0.50	0.616	0.842
Braak	Astro	ECSIT	-0.01	0.04	-0.27	0.788	0.898
Braak	EN_L2_3_IT	ECSIT	-0.02	0.03	-0.49	0.624	0.852
Braak	EN_L3_5_IT_1	ECSIT	-0.06	0.06	-0.99	0.32	0.683
Braak	EN_L3_5_IT_2	ECSIT	-0.03	0.04	-0.71	0.475	0.757
Braak	EN_L3_5_IT_3	ECSIT	-0.03	0.04	-0.69	0.491	0.771
Braak	EN_L5_6_NP	ECSIT	-0.14	0.08	-1.74	0.0825	0.712
Braak	EN_L5_ET	ECSIT	0.61	0.62	1.00	0.319	0.941
Braak	EN_L6B	ECSIT	-0.02	0.08	-0.22	0.829	0.965
Braak	EN_L6_CT	ECSIT	0.10	0.07	1.44	0.149	0.548
Braak	EN_L6_IT_1	ECSIT	-0.06	0.06	-0.96	0.338	0.812
Braak	EN_L6_IT_2	ECSIT	0.17	0.09	1.92	0.0552	0.548
Braak	IN_ADARB2	ECSIT	-0.06	0.07	-0.84	0.402	0.841
Braak	IN_LAMP5_LHX6	ECSIT	-0.01	0.08	-0.15	0.879	0.974
Braak	IN_LAMP5_RELN	ECSIT	0.02	0.06	0.27	0.788	0.962
Braak	IN_PVALB	ECSIT	0.02	0.04	0.57	0.566	0.945
Braak	IN_PVALB_CHC	ECSIT	0.23	0.08	2.69	0.00712	0.2
Braak	IN_SST	ECSIT	0.01	0.06	0.26	0.797	0.959
Braak	IN_VIP	ECSIT	-0.03	0.04	-0.63	0.527	0.77
Braak	Micro	ECSIT	0.02	0.08	0.22	0.825	0.948
Braak	OPC	ECSIT	-0.00	0.05	-0.03	0.973	0.992
Braak	Oligo	ECSIT	0.03	0.04	0.75	0.456	0.736
Braak	Astro	ECT2	0.20	0.07	2.76	0.0058	0.0501
Braak	EN_L2_3_IT	ECT2	0.06	0.06	1.00	0.316	0.655
Braak	EN_L3_5_IT_1	ECT2	0.17	0.10	1.67	0.0948	0.422
Braak	EN_L3_5_IT_2	ECT2	0.04	0.08	0.49	0.621	0.847
Braak	EN_L3_5_IT_3	ECT2	0.05	0.07	0.67	0.506	0.779
Braak	EN_L5_6_NP	ECT2	1.07	0.50	2.16	0.0309	0.601
Braak	EN_L6B	ECT2	0.00	0.13	0.01	0.995	0.999
Braak	EN_L6_CT	ECT2	-0.01	0.12	-0.08	0.935	0.984
Braak	EN_L6_IT_1	ECT2	0.10	0.10	1.05	0.294	0.783
Braak	EN_L6_IT_2	ECT2	0.24	0.13	1.76	0.0789	0.599
Braak	Endo	ECT2	0.27	0.12	2.23	0.0261	0.482
Braak	IN_PVALB	ECT2	0.03	0.12	0.27	0.785	0.976
Braak	IN_VIP	ECT2	0.12	0.13	0.92	0.356	0.65
Braak	Micro	ECT2	0.13	0.11	1.18	0.237	0.605
Braak	OPC	ECT2	0.18	0.09	1.92	0.0542	0.349
Braak	Oligo	ECT2	0.05	0.06	0.88	0.379	0.676
Braak	Astro	ECT2L	-0.17	0.08	-2.11	0.035	0.155
Braak	EN_L2_3_IT	ECT2L	0.07	0.07	1.09	0.274	0.619
Braak	EN_L3_5_IT_1	ECT2L	-0.06	0.10	-0.63	0.532	0.811
Braak	EN_L3_5_IT_2	ECT2L	-0.02	0.07	-0.34	0.735	0.901
Braak	EN_L3_5_IT_3	ECT2L	0.01	0.08	0.13	0.894	0.965
Braak	EN_L5_6_NP	ECT2L	-0.03	0.12	-0.25	0.804	0.985
Braak	EN_L6B	ECT2L	0.07	0.12	0.56	0.573	0.887
Braak	EN_L6_CT	ECT2L	-0.04	0.11	-0.35	0.724	0.915
Braak	EN_L6_IT_1	ECT2L	-0.02	0.09	-0.21	0.834	0.972
Braak	EN_L6_IT_2	ECT2L	0.24	0.13	1.83	0.0676	0.576
Braak	IN_ADARB2	ECT2L	-0.06	0.09	-0.60	0.551	0.901
Braak	IN_LAMP5_LHX6	ECT2L	-0.11	0.11	-1.04	0.3	0.762
Braak	IN_LAMP5_RELN	ECT2L	-0.10	0.09	-1.04	0.299	0.765
Braak	IN_PVALB	ECT2L	-0.14	0.07	-1.89	0.0584	0.607
Braak	IN_PVALB_CHC	ECT2L	0.03	0.12	0.25	0.799	0.96
Braak	IN_SST	ECT2L	0.10	0.09	1.15	0.249	0.741
Braak	IN_VIP	ECT2L	-0.04	0.07	-0.53	0.596	0.813
Braak	OPC	ECT2L	-0.02	0.09	-0.27	0.789	0.931
Braak	Oligo	ECT2L	0.04	0.06	0.65	0.514	0.773
Braak	Astro	EDA	-0.02	0.05	-0.33	0.745	0.875
Braak	EN_L2_3_IT	EDA	0.06	0.06	0.98	0.326	0.661
Braak	EN_L3_5_IT_1	EDA	0.05	0.10	0.53	0.597	0.844
Braak	EN_L3_5_IT_2	EDA	0.22	0.07	3.11	0.00189	0.0349
Braak	EN_L3_5_IT_3	EDA	0.27	0.09	3.11	0.00187	0.0355
Braak	EN_L5_6_NP	EDA	0.09	0.09	0.96	0.336	0.893
Braak	EN_L6B	EDA	0.16	0.11	1.55	0.121	0.563
Braak	EN_L6_CT	EDA	0.22	0.09	2.34	0.0193	0.215
Braak	EN_L6_IT_1	EDA	0.15	0.09	1.62	0.106	0.6
Braak	EN_L6_IT_2	EDA	-0.09	0.08	-1.07	0.283	0.812
Braak	IN_ADARB2	EDA	-0.03	0.11	-0.24	0.812	0.971
Braak	IN_LAMP5_RELN	EDA	-0.10	0.08	-1.30	0.194	0.68
Braak	IN_PVALB	EDA	0.01	0.09	0.14	0.885	0.991
Braak	IN_SST	EDA	0.02	0.09	0.24	0.812	0.961
Braak	IN_VIP	EDA	-0.07	0.09	-0.75	0.452	0.719
Braak	Micro	EDA	-0.16	0.06	-2.72	0.00647	0.0836
Braak	OPC	EDA	-0.13	0.06	-2.10	0.0358	0.296
Braak	Oligo	EDA	0.13	0.05	2.62	0.00882	0.114
Braak	PC	EDA	0.02	0.17	0.09	0.927	0.998
Braak	PVM	EDA	-0.04	0.14	-0.27	0.789	0.992
Braak	VLMC	EDA	0.19	0.21	0.91	0.361	0.745
Braak	Astro	EDA2R	0.45	0.14	3.10	0.00193	0.0246
Braak	Micro	EDA2R	0.14	0.11	1.27	0.205	0.568
Braak	OPC	EDA2R	0.41	0.16	2.52	0.0119	0.205
Braak	Oligo	EDA2R	-0.02	0.08	-0.23	0.82	0.931
Braak	Astro	EDAR	-0.18	0.12	-1.45	0.146	0.365
Braak	EN_L2_3_IT	EDAR	0.04	0.12	0.33	0.74	0.906
Braak	EN_L3_5_IT_2	EDAR	-0.75	0.48	-1.57	0.116	0.398
Braak	Oligo	EDAR	0.15	0.10	1.49	0.137	0.425
Braak	Astro	EDARADD	-0.02	0.08	-0.24	0.814	0.911
Braak	EN_L2_3_IT	EDARADD	-0.11	0.07	-1.55	0.122	0.432
Braak	EN_L3_5_IT_1	EDARADD	0.14	0.33	0.42	0.671	0.88
Braak	EN_L3_5_IT_2	EDARADD	-0.01	0.09	-0.12	0.904	0.966
Braak	EN_L3_5_IT_3	EDARADD	-0.06	0.10	-0.65	0.517	0.786
Braak	EN_L6_IT_1	EDARADD	0.05	0.34	0.14	0.892	0.98
Braak	IN_PVALB	EDARADD	-0.05	0.10	-0.48	0.63	0.955
Braak	IN_SST	EDARADD	-0.07	0.11	-0.61	0.539	0.881
Braak	IN_VIP	EDARADD	-0.04	0.09	-0.45	0.654	0.845
Braak	OPC	EDARADD	0.05	0.09	0.58	0.564	0.822
Braak	Oligo	EDARADD	-0.12	0.07	-1.75	0.0803	0.331
Braak	Astro	EDC3	0.03	0.03	0.95	0.344	0.593
Braak	EN_L2_3_IT	EDC3	-0.02	0.03	-0.72	0.473	0.77
Braak	EN_L3_5_IT_1	EDC3	-0.00	0.05	-0.02	0.988	0.997
Braak	EN_L3_5_IT_2	EDC3	0.00	0.04	0.12	0.906	0.967
Braak	EN_L3_5_IT_3	EDC3	-0.03	0.04	-0.80	0.421	0.722
Braak	EN_L5_6_NP	EDC3	-0.04	0.07	-0.57	0.571	0.947
Braak	EN_L6B	EDC3	-0.03	0.08	-0.36	0.721	0.937
Braak	EN_L6_CT	EDC3	-0.05	0.06	-0.85	0.394	0.759
Braak	EN_L6_IT_1	EDC3	-0.03	0.05	-0.59	0.553	0.902
Braak	EN_L6_IT_2	EDC3	0.00	0.08	0.00	0.997	0.999
Braak	Endo	EDC3	0.19	0.34	0.56	0.576	0.942
Braak	IN_ADARB2	EDC3	-0.04	0.07	-0.61	0.54	0.897
Braak	IN_LAMP5_LHX6	EDC3	-0.07	0.07	-1.01	0.313	0.772
Braak	IN_LAMP5_RELN	EDC3	0.03	0.06	0.46	0.649	0.922
Braak	IN_PVALB	EDC3	-0.03	0.04	-0.73	0.463	0.915
Braak	IN_PVALB_CHC	EDC3	0.03	0.09	0.37	0.711	0.938
Braak	IN_SST	EDC3	-0.02	0.05	-0.32	0.746	0.945
Braak	IN_VIP	EDC3	-0.02	0.04	-0.61	0.543	0.78
Braak	Micro	EDC3	-0.00	0.06	-0.03	0.973	0.992
Braak	OPC	EDC3	-0.06	0.04	-1.35	0.176	0.534
Braak	Oligo	EDC3	-0.01	0.03	-0.20	0.838	0.939
Braak	PC	EDC3	0.14	0.44	0.32	0.748	0.977
Braak	Astro	EDC4	0.13	0.10	1.21	0.226	0.468
Braak	EN_L2_3_IT	EDC4	0.09	0.07	1.18	0.24	0.587
Braak	EN_L3_5_IT_2	EDC4	-0.02	0.10	-0.20	0.842	0.944
Braak	EN_L3_5_IT_3	EDC4	0.42	0.34	1.22	0.224	0.537
Braak	IN_PVALB	EDC4	0.30	0.30	1.02	0.308	0.858
Braak	IN_VIP	EDC4	0.35	0.39	0.90	0.368	0.658
Braak	Oligo	EDC4	0.11	0.06	1.72	0.0852	0.341
Braak	Astro	EDDM13	-0.21	0.08	-2.51	0.012	0.0799
Braak	EN_L2_3_IT	EDDM13	-0.15	0.07	-2.18	0.0289	0.217
Braak	EN_L3_5_IT_1	EDDM13	-0.35	0.10	-3.65	0.000267	0.0207
Braak	EN_L3_5_IT_2	EDDM13	-0.33	0.09	-3.82	0.000133	0.00558
Braak	EN_L3_5_IT_3	EDDM13	-0.29	0.09	-3.11	0.00189	0.0359
Braak	EN_L6B	EDDM13	-0.09	0.13	-0.70	0.484	0.852
Braak	EN_L6_CT	EDDM13	-0.26	0.12	-2.22	0.0262	0.255
Braak	EN_L6_IT_1	EDDM13	-0.14	0.10	-1.47	0.141	0.649
Braak	EN_L6_IT_2	EDDM13	-0.14	0.12	-1.22	0.224	0.769
Braak	IN_ADARB2	EDDM13	-0.03	0.12	-0.22	0.827	0.973
Braak	IN_LAMP5_LHX6	EDDM13	-0.19	0.14	-1.38	0.168	0.656
Braak	IN_LAMP5_RELN	EDDM13	-0.06	0.12	-0.46	0.645	0.92
Braak	IN_PVALB	EDDM13	-0.05	0.10	-0.47	0.638	0.957
Braak	IN_SST	EDDM13	-0.12	0.11	-1.08	0.28	0.767
Braak	IN_VIP	EDDM13	-0.22	0.09	-2.58	0.00995	0.108
Braak	Micro	EDDM13	0.03	0.11	0.30	0.764	0.928
Braak	OPC	EDDM13	-0.13	0.10	-1.30	0.195	0.553
Braak	Oligo	EDDM13	-0.17	0.08	-2.16	0.0308	0.208
Braak	Astro	EDEM1	0.02	0.05	0.45	0.654	0.822
Braak	EN_L2_3_IT	EDEM1	0.06	0.03	1.88	0.0594	0.311
Braak	EN_L3_5_IT_1	EDEM1	0.04	0.06	0.65	0.519	0.807
Braak	EN_L3_5_IT_2	EDEM1	-0.05	0.04	-1.34	0.179	0.493
Braak	EN_L3_5_IT_3	EDEM1	-0.01	0.04	-0.35	0.729	0.895
Braak	EN_L5_6_NP	EDEM1	0.12	0.08	1.56	0.119	0.748
Braak	EN_L5_ET	EDEM1	-0.09	0.64	-0.14	0.887	0.995
Braak	EN_L6B	EDEM1	-0.02	0.07	-0.27	0.788	0.954
Braak	EN_L6_CT	EDEM1	-0.00	0.06	-0.00	0.997	1
Braak	EN_L6_IT_1	EDEM1	0.03	0.05	0.54	0.589	0.915
Braak	EN_L6_IT_2	EDEM1	0.26	0.07	3.69	0.000225	0.131
Braak	Endo	EDEM1	-0.23	0.35	-0.65	0.516	0.93
Braak	IN_ADARB2	EDEM1	0.03	0.07	0.44	0.663	0.931
Braak	IN_LAMP5_LHX6	EDEM1	0.03	0.07	0.41	0.679	0.926
Braak	IN_LAMP5_RELN	EDEM1	0.01	0.06	0.15	0.884	0.977
Braak	IN_PVALB	EDEM1	-0.00	0.04	-0.05	0.956	0.999
Braak	IN_PVALB_CHC	EDEM1	0.04	0.09	0.43	0.666	0.926
Braak	IN_SST	EDEM1	-0.03	0.05	-0.69	0.493	0.862
Braak	IN_VIP	EDEM1	0.01	0.04	0.22	0.829	0.932
Braak	Micro	EDEM1	0.22	0.08	2.56	0.0104	0.112
Braak	OPC	EDEM1	0.06	0.06	1.01	0.314	0.662
Braak	Oligo	EDEM1	0.06	0.04	1.70	0.0892	0.348
Braak	PC	EDEM1	-0.15	0.32	-0.45	0.653	0.958
Braak	PVM	EDEM1	-1.19	0.54	-2.19	0.0282	0.992
Braak	Astro	EDEM2	0.06	0.05	1.17	0.243	0.488
Braak	EN_L2_3_IT	EDEM2	-0.12	0.05	-2.64	0.00829	0.111
Braak	EN_L3_5_IT_1	EDEM2	-0.01	0.09	-0.16	0.875	0.963
Braak	EN_L3_5_IT_2	EDEM2	0.00	0.07	0.07	0.943	0.982
Braak	EN_L3_5_IT_3	EDEM2	-0.02	0.06	-0.35	0.729	0.894
Braak	EN_L5_6_NP	EDEM2	-0.82	0.37	-2.24	0.0249	0.567
Braak	EN_L6B	EDEM2	-0.79	0.40	-1.97	0.0485	0.401
Braak	EN_L6_CT	EDEM2	-0.08	0.11	-0.73	0.467	0.805
Braak	EN_L6_IT_1	EDEM2	-0.08	0.09	-0.93	0.352	0.817
Braak	EN_L6_IT_2	EDEM2	0.78	0.46	1.72	0.0861	0.614
Braak	IN_ADARB2	EDEM2	0.06	0.10	0.60	0.551	0.901
Braak	IN_LAMP5_LHX6	EDEM2	-0.08	0.11	-0.69	0.491	0.864
Braak	IN_LAMP5_RELN	EDEM2	-0.04	0.10	-0.46	0.642	0.919
Braak	IN_PVALB	EDEM2	-0.06	0.06	-1.09	0.278	0.846
Braak	IN_SST	EDEM2	0.01	0.07	0.11	0.914	0.982
Braak	IN_VIP	EDEM2	0.02	0.06	0.32	0.752	0.895
Braak	Micro	EDEM2	0.06	0.06	1.00	0.318	0.683
Braak	OPC	EDEM2	0.12	0.07	1.73	0.0837	0.4
Braak	Oligo	EDEM2	0.06	0.04	1.79	0.0738	0.317
Braak	Astro	EDEM3	0.03	0.05	0.54	0.586	0.779
Braak	EN_L2_3_IT	EDEM3	0.04	0.02	1.64	0.1	0.399
Braak	EN_L3_5_IT_1	EDEM3	-0.02	0.04	-0.42	0.676	0.883
Braak	EN_L3_5_IT_2	EDEM3	-0.00	0.03	-0.05	0.958	0.987
Braak	EN_L3_5_IT_3	EDEM3	0.02	0.03	0.66	0.512	0.783
Braak	EN_L5_6_NP	EDEM3	-0.00	0.06	-0.09	0.931	0.998
Braak	EN_L5_ET	EDEM3	-0.47	0.37	-1.28	0.202	0.909
Braak	EN_L6B	EDEM3	0.04	0.05	0.74	0.459	0.843
Braak	EN_L6_CT	EDEM3	-0.02	0.05	-0.34	0.734	0.92
Braak	EN_L6_IT_1	EDEM3	-0.03	0.04	-0.67	0.504	0.883
Braak	EN_L6_IT_2	EDEM3	0.06	0.06	1.00	0.319	0.826
Braak	Endo	EDEM3	-0.10	0.10	-0.98	0.326	0.863
Braak	IN_ADARB2	EDEM3	0.01	0.04	0.20	0.842	0.976
Braak	IN_LAMP5_LHX6	EDEM3	0.04	0.05	0.75	0.456	0.849
Braak	IN_LAMP5_RELN	EDEM3	0.03	0.04	0.74	0.461	0.849
Braak	IN_PVALB	EDEM3	0.06	0.03	2.00	0.0451	0.56
Braak	IN_PVALB_CHC	EDEM3	0.10	0.06	1.75	0.0802	0.525
Braak	IN_SST	EDEM3	0.02	0.04	0.54	0.589	0.898
Braak	IN_VIP	EDEM3	0.02	0.03	0.74	0.458	0.724
Braak	Micro	EDEM3	0.14	0.05	3.02	0.0025	0.0434
Braak	OPC	EDEM3	0.02	0.04	0.54	0.592	0.838
Braak	Oligo	EDEM3	0.02	0.03	0.77	0.443	0.728
Braak	PC	EDEM3	0.03	0.11	0.23	0.815	0.986
Braak	PVM	EDEM3	0.16	0.13	1.29	0.197	0.992
Braak	VLMC	EDEM3	0.20	0.11	1.88	0.0606	0.396
Braak	Astro	EDF1	0.10	0.04	2.40	0.0164	0.0975
Braak	EN_L2_3_IT	EDF1	0.03	0.04	0.70	0.483	0.775
Braak	EN_L3_5_IT_1	EDF1	0.11	0.07	1.65	0.0982	0.43
Braak	EN_L3_5_IT_2	EDF1	0.06	0.05	1.32	0.186	0.502
Braak	EN_L3_5_IT_3	EDF1	0.03	0.05	0.54	0.588	0.825
Braak	EN_L5_6_NP	EDF1	0.05	0.10	0.46	0.649	0.965
Braak	EN_L6B	EDF1	0.01	0.09	0.07	0.946	0.99
Braak	EN_L6_CT	EDF1	0.06	0.08	0.67	0.505	0.823
Braak	EN_L6_IT_1	EDF1	0.02	0.07	0.25	0.8	0.968
Braak	EN_L6_IT_2	EDF1	-0.09	0.10	-0.92	0.358	0.845
Braak	Endo	EDF1	0.25	0.32	0.79	0.427	0.904
Braak	IN_ADARB2	EDF1	0.01	0.08	0.17	0.868	0.978
Braak	IN_LAMP5_LHX6	EDF1	-0.02	0.10	-0.18	0.855	0.968
Braak	IN_LAMP5_RELN	EDF1	0.13	0.07	1.88	0.0606	0.485
Braak	IN_PVALB	EDF1	0.13	0.06	2.15	0.0319	0.504
Braak	IN_PVALB_CHC	EDF1	0.21	0.11	1.93	0.0534	0.446
Braak	IN_SST	EDF1	0.01	0.06	0.18	0.86	0.972
Braak	IN_VIP	EDF1	0.08	0.05	1.63	0.103	0.354
Braak	Micro	EDF1	-0.02	0.06	-0.35	0.725	0.913
Braak	OPC	EDF1	-0.08	0.05	-1.59	0.112	0.453
Braak	Oligo	EDF1	0.01	0.03	0.17	0.865	0.95
Braak	PC	EDF1	0.24	0.32	0.74	0.46	0.933
Braak	Astro	EDIL3	-0.00	0.07	-0.06	0.949	0.976
Braak	EN_L2_3_IT	EDIL3	0.22	0.05	3.99	6.67e-05	0.00668
Braak	EN_L3_5_IT_1	EDIL3	0.07	0.04	1.55	0.122	0.468
Braak	EN_L3_5_IT_2	EDIL3	0.09	0.04	2.45	0.0143	0.128
Braak	EN_L3_5_IT_3	EDIL3	0.13	0.04	3.07	0.00215	0.0386
Braak	EN_L5_6_NP	EDIL3	-0.04	0.10	-0.41	0.682	0.971
Braak	EN_L5_ET	EDIL3	0.24	0.43	0.55	0.583	0.971
Braak	EN_L6B	EDIL3	0.00	0.11	0.04	0.972	0.995
Braak	EN_L6_CT	EDIL3	0.09	0.09	1.02	0.306	0.702
Braak	EN_L6_IT_1	EDIL3	0.32	0.10	3.06	0.00224	0.134
Braak	EN_L6_IT_2	EDIL3	0.04	0.06	0.71	0.478	0.904
Braak	Endo	EDIL3	0.03	0.11	0.28	0.778	0.97
Braak	IN_ADARB2	EDIL3	0.04	0.09	0.40	0.692	0.939
Braak	IN_LAMP5_LHX6	EDIL3	0.05	0.07	0.77	0.441	0.843
Braak	IN_LAMP5_RELN	EDIL3	0.14	0.09	1.64	0.101	0.563
Braak	IN_PVALB	EDIL3	0.05	0.04	1.18	0.237	0.826
Braak	IN_PVALB_CHC	EDIL3	0.06	0.04	1.59	0.112	0.579
Braak	IN_SST	EDIL3	0.18	0.05	3.30	0.000965	0.0885
Braak	IN_VIP	EDIL3	-0.02	0.04	-0.40	0.689	0.863
Braak	Micro	EDIL3	0.05	0.07	0.71	0.478	0.795
Braak	OPC	EDIL3	0.05	0.03	1.38	0.167	0.522
Braak	Oligo	EDIL3	-0.02	0.03	-0.51	0.609	0.827
Braak	PC	EDIL3	-0.06	0.09	-0.61	0.539	0.946
Braak	PVM	EDIL3	1.04	0.45	2.31	0.0211	0.992
Braak	SMC	EDIL3	-0.14	0.18	-0.76	0.444	0.999
Braak	VLMC	EDIL3	-0.11	0.15	-0.74	0.461	0.806
Braak	EN_L2_3_IT	EDN1	0.03	0.08	0.43	0.671	0.874
Braak	EN_L3_5_IT_3	EDN1	0.10	0.10	0.96	0.336	0.65
Braak	Endo	EDN1	-0.16	0.20	-0.79	0.427	0.904
Braak	Oligo	EDN1	0.17	0.11	1.55	0.122	0.402
Braak	EN_L2_3_IT	EDN3	-0.24	0.11	-2.11	0.0346	0.236
Braak	Astro	EDNRA	-0.20	0.11	-1.83	0.0675	0.231
Braak	EN_L2_3_IT	EDNRA	0.02	0.11	0.17	0.867	0.954
Braak	EN_L6B	EDNRA	-0.03	0.15	-0.19	0.85	0.968
Braak	IN_ADARB2	EDNRA	0.12	0.16	0.80	0.423	0.847
Braak	IN_SST	EDNRA	-0.06	0.09	-0.74	0.459	0.85
Braak	IN_VIP	EDNRA	-0.38	0.09	-4.28	1.87e-05	0.00269
Braak	OPC	EDNRA	-0.09	0.13	-0.67	0.502	0.79
Braak	Oligo	EDNRA	-0.24	0.09	-2.70	0.00695	0.101
Braak	PC	EDNRA	-0.30	0.13	-2.35	0.0188	0.66
Braak	SMC	EDNRA	-0.36	0.27	-1.34	0.18	0.999
Braak	Astro	EDNRB	-0.14	0.08	-1.87	0.0619	0.219
Braak	EN_L2_3_IT	EDNRB	0.10	0.12	0.83	0.406	0.724
Braak	IN_LAMP5_RELN	EDNRB	0.12	0.15	0.83	0.406	0.821
Braak	OPC	EDNRB	-0.26	0.08	-3.22	0.00128	0.0987
Braak	Oligo	EDNRB	-0.16	0.09	-1.72	0.0847	0.34
Braak	PC	EDNRB	0.27	0.53	0.52	0.603	0.95
Braak	Astro	EDRF1	-0.01	0.04	-0.19	0.852	0.932
Braak	EN_L2_3_IT	EDRF1	0.01	0.03	0.27	0.784	0.925
Braak	EN_L3_5_IT_1	EDRF1	0.02	0.05	0.38	0.706	0.896
Braak	EN_L3_5_IT_2	EDRF1	0.09	0.03	2.64	0.00833	0.0915
Braak	EN_L3_5_IT_3	EDRF1	0.02	0.03	0.58	0.565	0.813
Braak	EN_L5_6_NP	EDRF1	0.09	0.06	1.54	0.123	0.751
Braak	EN_L5_ET	EDRF1	-0.67	0.42	-1.58	0.114	0.86
Braak	EN_L6B	EDRF1	0.13	0.07	1.94	0.0525	0.416
Braak	EN_L6_CT	EDRF1	-0.04	0.05	-0.78	0.435	0.785
Braak	EN_L6_IT_1	EDRF1	0.03	0.05	0.69	0.49	0.879
Braak	EN_L6_IT_2	EDRF1	0.09	0.07	1.28	0.199	0.755
Braak	Endo	EDRF1	0.29	0.34	0.86	0.391	0.893
Braak	IN_ADARB2	EDRF1	-0.01	0.06	-0.12	0.902	0.983
Braak	IN_LAMP5_LHX6	EDRF1	0.16	0.06	2.65	0.008	0.24
Braak	IN_LAMP5_RELN	EDRF1	0.03	0.05	0.60	0.55	0.888
Braak	IN_PVALB	EDRF1	0.01	0.04	0.37	0.712	0.968
Braak	IN_PVALB_CHC	EDRF1	-0.02	0.07	-0.28	0.779	0.958
Braak	IN_SST	EDRF1	0.07	0.04	1.62	0.104	0.578
Braak	IN_VIP	EDRF1	0.02	0.03	0.50	0.62	0.826
Braak	Micro	EDRF1	0.02	0.05	0.45	0.651	0.882
Braak	OPC	EDRF1	-0.01	0.04	-0.26	0.796	0.935
Braak	Oligo	EDRF1	0.06	0.03	2.24	0.025	0.188
Braak	PC	EDRF1	-0.20	0.36	-0.56	0.573	0.946
Braak	VLMC	EDRF1	0.19	0.12	1.62	0.105	0.477
Braak	Adaptive	EEA1	0.14	0.20	0.70	0.485	0.992
Braak	Astro	EEA1	0.07	0.03	2.29	0.022	0.116
Braak	EN_L2_3_IT	EEA1	0.05	0.02	2.23	0.0256	0.203
Braak	EN_L3_5_IT_1	EEA1	0.04	0.03	1.24	0.213	0.59
Braak	EN_L3_5_IT_2	EEA1	-0.00	0.03	-0.00	1	1
Braak	EN_L3_5_IT_3	EEA1	0.07	0.03	2.71	0.00675	0.0789
Braak	EN_L5_6_NP	EEA1	0.01	0.05	0.17	0.865	0.989
Braak	EN_L5_ET	EEA1	-0.03	0.43	-0.06	0.949	0.996
Braak	EN_L6B	EEA1	0.11	0.05	2.14	0.0326	0.343
Braak	EN_L6_CT	EEA1	0.01	0.04	0.39	0.693	0.905
Braak	EN_L6_IT_1	EEA1	-0.00	0.04	-0.00	0.998	1
Braak	EN_L6_IT_2	EEA1	0.05	0.06	0.81	0.415	0.875
Braak	Endo	EEA1	0.13	0.09	1.44	0.151	0.746
Braak	IN_ADARB2	EEA1	-0.01	0.04	-0.35	0.723	0.948
Braak	IN_LAMP5_LHX6	EEA1	-0.02	0.05	-0.48	0.632	0.912
Braak	IN_LAMP5_RELN	EEA1	-0.01	0.04	-0.26	0.795	0.963
Braak	IN_PVALB	EEA1	0.03	0.03	1.25	0.211	0.81
Braak	IN_PVALB_CHC	EEA1	0.02	0.05	0.45	0.654	0.924
Braak	IN_SST	EEA1	0.04	0.03	1.16	0.244	0.736
Braak	IN_VIP	EEA1	0.02	0.02	1.06	0.289	0.591
Braak	Micro	EEA1	0.02	0.04	0.44	0.662	0.886
Braak	OPC	EEA1	0.11	0.04	2.50	0.0124	0.207
Braak	Oligo	EEA1	0.03	0.02	1.43	0.152	0.446
Braak	PC	EEA1	-0.01	0.08	-0.09	0.93	0.998
Braak	PVM	EEA1	-0.03	0.11	-0.30	0.765	0.992
Braak	SMC	EEA1	-0.09	0.20	-0.47	0.638	0.999
Braak	VLMC	EEA1	0.19	0.09	2.21	0.027	0.279
Braak	Astro	EED	-0.00	0.04	-0.10	0.917	0.963
Braak	EN_L2_3_IT	EED	-0.01	0.03	-0.50	0.615	0.848
Braak	EN_L3_5_IT_1	EED	-0.01	0.05	-0.23	0.816	0.939
Braak	EN_L3_5_IT_2	EED	0.01	0.03	0.30	0.768	0.914
Braak	EN_L3_5_IT_3	EED	-0.01	0.03	-0.25	0.802	0.929
Braak	EN_L5_6_NP	EED	-0.03	0.06	-0.56	0.574	0.948
Braak	EN_L5_ET	EED	-0.06	0.52	-0.12	0.902	0.995
Braak	EN_L6B	EED	-0.04	0.06	-0.61	0.545	0.877
Braak	EN_L6_CT	EED	0.04	0.05	0.73	0.463	0.802
Braak	EN_L6_IT_1	EED	0.01	0.05	0.21	0.835	0.972
Braak	EN_L6_IT_2	EED	0.06	0.07	0.91	0.36	0.846
Braak	Endo	EED	-0.21	0.33	-0.62	0.536	0.933
Braak	IN_ADARB2	EED	-0.09	0.06	-1.43	0.152	0.675
Braak	IN_LAMP5_LHX6	EED	-0.04	0.06	-0.61	0.542	0.885
Braak	IN_LAMP5_RELN	EED	-0.04	0.05	-0.70	0.484	0.86
Braak	IN_PVALB	EED	-0.01	0.04	-0.25	0.803	0.978
Braak	IN_PVALB_CHC	EED	0.09	0.08	1.18	0.236	0.726
Braak	IN_SST	EED	-0.14	0.05	-2.69	0.00719	0.22
Braak	IN_VIP	EED	0.03	0.03	0.96	0.338	0.633
Braak	Micro	EED	-0.12	0.06	-2.12	0.0338	0.226
Braak	OPC	EED	0.07	0.04	1.66	0.0966	0.427
Braak	Oligo	EED	0.04	0.04	1.28	0.202	0.507
Braak	PC	EED	0.63	0.40	1.59	0.113	0.786
Braak	Adaptive	EEF1A1	0.05	0.17	0.31	0.754	0.992
Braak	Astro	EEF1A1	0.16	0.05	3.38	0.000714	0.0126
Braak	EN_L2_3_IT	EEF1A1	0.03	0.04	0.87	0.383	0.708
Braak	EN_L3_5_IT_1	EEF1A1	0.00	0.05	0.07	0.943	0.984
Braak	EN_L3_5_IT_2	EEF1A1	0.03	0.04	0.72	0.474	0.757
Braak	EN_L3_5_IT_3	EEF1A1	-0.00	0.05	-0.08	0.933	0.977
Braak	EN_L5_6_NP	EEF1A1	0.08	0.07	1.03	0.302	0.882
Braak	EN_L6B	EEF1A1	0.08	0.08	0.97	0.332	0.769
Braak	EN_L6_CT	EEF1A1	0.07	0.06	1.16	0.244	0.652
Braak	EN_L6_IT_1	EEF1A1	0.15	0.06	2.53	0.0113	0.271
Braak	EN_L6_IT_2	EEF1A1	0.14	0.07	2.18	0.0291	0.452
Braak	Endo	EEF1A1	0.11	0.10	1.12	0.263	0.84
Braak	IN_ADARB2	EEF1A1	0.02	0.06	0.25	0.802	0.969
Braak	IN_LAMP5_LHX6	EEF1A1	0.01	0.08	0.08	0.934	0.983
Braak	IN_LAMP5_RELN	EEF1A1	0.07	0.06	1.11	0.269	0.746
Braak	IN_PVALB	EEF1A1	0.04	0.05	0.72	0.474	0.918
Braak	IN_PVALB_CHC	EEF1A1	-0.05	0.08	-0.65	0.516	0.879
Braak	IN_SST	EEF1A1	0.06	0.05	1.20	0.232	0.73
Braak	IN_VIP	EEF1A1	0.05	0.04	1.19	0.232	0.533
Braak	Micro	EEF1A1	-0.03	0.05	-0.58	0.562	0.843
Braak	OPC	EEF1A1	0.06	0.04	1.48	0.14	0.49
Braak	Oligo	EEF1A1	-0.03	0.03	-1.03	0.302	0.611
Braak	PC	EEF1A1	0.04	0.11	0.36	0.716	0.969
Braak	PVM	EEF1A1	0.11	0.22	0.51	0.611	0.992
Braak	Astro	EEF1A2	-0.02	0.07	-0.29	0.769	0.888
Braak	EN_L2_3_IT	EEF1A2	0.10	0.05	2.09	0.0367	0.244
Braak	EN_L3_5_IT_1	EEF1A2	0.13	0.06	2.11	0.0344	0.271
Braak	EN_L3_5_IT_2	EEF1A2	0.05	0.06	0.90	0.369	0.677
Braak	EN_L3_5_IT_3	EEF1A2	0.04	0.05	0.71	0.476	0.76
Braak	EN_L5_6_NP	EEF1A2	0.01	0.08	0.12	0.901	0.996
Braak	EN_L5_ET	EEF1A2	-0.14	0.60	-0.23	0.816	0.987
Braak	EN_L6B	EEF1A2	0.06	0.08	0.81	0.419	0.82
Braak	EN_L6_CT	EEF1A2	-0.01	0.07	-0.22	0.83	0.954
Braak	EN_L6_IT_1	EEF1A2	0.08	0.07	1.17	0.241	0.749
Braak	EN_L6_IT_2	EEF1A2	0.12	0.09	1.35	0.178	0.741
Braak	IN_ADARB2	EEF1A2	0.00	0.07	0.02	0.986	0.997
Braak	IN_LAMP5_LHX6	EEF1A2	0.04	0.08	0.46	0.646	0.916
Braak	IN_LAMP5_RELN	EEF1A2	0.08	0.07	1.29	0.199	0.685
Braak	IN_PVALB	EEF1A2	0.02	0.05	0.31	0.757	0.974
Braak	IN_PVALB_CHC	EEF1A2	-0.02	0.08	-0.25	0.806	0.961
Braak	IN_SST	EEF1A2	-0.06	0.06	-0.96	0.337	0.797
Braak	IN_VIP	EEF1A2	-0.01	0.04	-0.14	0.889	0.957
Braak	Micro	EEF1A2	-0.08	0.09	-0.90	0.37	0.724
Braak	OPC	EEF1A2	0.04	0.05	0.75	0.452	0.759
Braak	Oligo	EEF1A2	-0.04	0.07	-0.54	0.588	0.815
Braak	Astro	EEF1AKMT1	-0.08	0.04	-2.10	0.0355	0.157
Braak	EN_L2_3_IT	EEF1AKMT1	-0.02	0.04	-0.59	0.556	0.817
Braak	EN_L3_5_IT_1	EEF1AKMT1	-0.08	0.06	-1.24	0.216	0.593
Braak	EN_L3_5_IT_2	EEF1AKMT1	-0.04	0.05	-0.90	0.366	0.676
Braak	EN_L3_5_IT_3	EEF1AKMT1	-0.05	0.05	-1.07	0.285	0.602
Braak	EN_L5_6_NP	EEF1AKMT1	-0.11	0.10	-1.14	0.255	0.847
Braak	EN_L6B	EEF1AKMT1	0.04	0.09	0.45	0.656	0.919
Braak	EN_L6_CT	EEF1AKMT1	-0.12	0.08	-1.59	0.111	0.484
Braak	EN_L6_IT_1	EEF1AKMT1	-0.08	0.07	-1.10	0.272	0.77
Braak	EN_L6_IT_2	EEF1AKMT1	-0.02	0.10	-0.21	0.832	0.97
Braak	IN_ADARB2	EEF1AKMT1	0.03	0.07	0.40	0.686	0.939
Braak	IN_LAMP5_LHX6	EEF1AKMT1	-0.08	0.08	-1.03	0.304	0.765
Braak	IN_LAMP5_RELN	EEF1AKMT1	0.16	0.06	2.66	0.00788	0.236
Braak	IN_PVALB	EEF1AKMT1	-0.02	0.05	-0.46	0.645	0.958
Braak	IN_PVALB_CHC	EEF1AKMT1	-0.06	0.09	-0.66	0.509	0.876
Braak	IN_SST	EEF1AKMT1	-0.06	0.06	-1.02	0.307	0.78
Braak	IN_VIP	EEF1AKMT1	0.00	0.04	0.02	0.981	0.993
Braak	Micro	EEF1AKMT1	-0.08	0.08	-0.95	0.344	0.706
Braak	OPC	EEF1AKMT1	0.04	0.04	1.00	0.319	0.665
Braak	Oligo	EEF1AKMT1	-0.02	0.03	-0.44	0.662	0.857
Braak	Astro	EEF1AKMT2	0.11	0.13	0.89	0.372	0.62
Braak	EN_L2_3_IT	EEF1AKMT2	0.02	0.09	0.22	0.824	0.938
Braak	EN_L3_5_IT_2	EEF1AKMT2	0.02	0.11	0.16	0.872	0.956
Braak	EN_L3_5_IT_3	EEF1AKMT2	-0.08	0.11	-0.67	0.502	0.777
Braak	IN_PVALB	EEF1AKMT2	0.33	0.12	2.82	0.00477	0.245
Braak	IN_VIP	EEF1AKMT2	0.65	0.42	1.53	0.126	0.392
Braak	Oligo	EEF1AKMT2	0.14	0.09	1.53	0.126	0.409
Braak	EN_L2_3_IT	EEF1AKMT4-ECE2	0.08	0.09	0.84	0.399	0.72
Braak	EN_L3_5_IT_2	EEF1AKMT4-ECE2	0.04	0.42	0.10	0.923	0.974
Braak	IN_PVALB	EEF1AKMT4-ECE2	-0.17	0.07	-2.57	0.0101	0.331
Braak	IN_SST	EEF1AKMT4-ECE2	-0.06	0.09	-0.61	0.544	0.881
Braak	IN_VIP	EEF1AKMT4-ECE2	-0.10	0.07	-1.42	0.155	0.435
Braak	Oligo	EEF1AKMT4-ECE2	0.26	0.11	2.40	0.0165	0.154
Braak	Astro	EEF1AKNMT	-0.00	0.06	-0.08	0.934	0.971
Braak	EN_L2_3_IT	EEF1AKNMT	-0.01	0.05	-0.16	0.872	0.956
Braak	EN_L3_5_IT_1	EEF1AKNMT	0.10	0.35	0.30	0.767	0.919
Braak	EN_L3_5_IT_2	EEF1AKNMT	0.00	0.07	0.06	0.955	0.986
Braak	EN_L3_5_IT_3	EEF1AKNMT	0.09	0.08	1.23	0.219	0.53
Braak	EN_L6_IT_1	EEF1AKNMT	0.20	0.40	0.51	0.612	0.923
Braak	IN_PVALB	EEF1AKNMT	-0.00	0.09	-0.05	0.957	0.999
Braak	IN_VIP	EEF1AKNMT	0.03	0.08	0.39	0.694	0.866
Braak	Micro	EEF1AKNMT	0.10	0.08	1.30	0.193	0.551
Braak	OPC	EEF1AKNMT	-0.05	0.09	-0.55	0.579	0.831
Braak	Oligo	EEF1AKNMT	0.07	0.04	1.60	0.11	0.384
Braak	Astro	EEF1B2	0.01	0.06	0.23	0.818	0.913
Braak	EN_L2_3_IT	EEF1B2	-0.01	0.05	-0.32	0.745	0.909
Braak	EN_L3_5_IT_1	EEF1B2	-0.03	0.09	-0.34	0.736	0.906
Braak	EN_L3_5_IT_2	EEF1B2	-0.00	0.06	-0.00	0.997	0.999
Braak	EN_L3_5_IT_3	EEF1B2	-0.08	0.07	-1.16	0.245	0.558
Braak	EN_L6B	EEF1B2	0.62	0.39	1.59	0.112	0.551
Braak	EN_L6_CT	EEF1B2	0.09	0.10	0.93	0.352	0.734
Braak	EN_L6_IT_1	EEF1B2	0.02	0.09	0.23	0.816	0.969
Braak	EN_L6_IT_2	EEF1B2	0.09	0.10	0.86	0.389	0.86
Braak	IN_ADARB2	EEF1B2	0.07	0.10	0.68	0.495	0.881
Braak	IN_LAMP5_RELN	EEF1B2	-0.11	0.09	-1.21	0.226	0.711
Braak	IN_PVALB	EEF1B2	-0.04	0.07	-0.53	0.597	0.951
Braak	IN_SST	EEF1B2	-0.06	0.08	-0.77	0.439	0.842
Braak	IN_VIP	EEF1B2	-0.06	0.06	-0.97	0.334	0.63
Braak	Micro	EEF1B2	0.07	0.07	0.94	0.346	0.708
Braak	OPC	EEF1B2	0.06	0.06	0.96	0.335	0.678
Braak	Oligo	EEF1B2	-0.11	0.04	-2.71	0.00682	0.1
Braak	Astro	EEF1D	0.15	0.05	2.87	0.00407	0.0402
Braak	EN_L2_3_IT	EEF1D	-0.00	0.04	-0.12	0.901	0.965
Braak	EN_L3_5_IT_1	EEF1D	0.01	0.06	0.21	0.834	0.947
Braak	EN_L3_5_IT_2	EEF1D	0.01	0.04	0.31	0.754	0.908
Braak	EN_L3_5_IT_3	EEF1D	0.02	0.05	0.49	0.626	0.847
Braak	EN_L5_6_NP	EEF1D	-0.01	0.09	-0.10	0.919	0.997
Braak	EN_L6B	EEF1D	0.10	0.08	1.29	0.196	0.663
Braak	EN_L6_CT	EEF1D	0.06	0.07	0.84	0.399	0.764
Braak	EN_L6_IT_1	EEF1D	0.04	0.06	0.71	0.477	0.873
Braak	EN_L6_IT_2	EEF1D	0.01	0.09	0.06	0.951	0.99
Braak	Endo	EEF1D	0.05	0.10	0.50	0.617	0.945
Braak	IN_ADARB2	EEF1D	-0.02	0.06	-0.24	0.812	0.971
Braak	IN_LAMP5_LHX6	EEF1D	0.04	0.09	0.42	0.676	0.925
Braak	IN_LAMP5_RELN	EEF1D	-0.05	0.07	-0.76	0.45	0.844
Braak	IN_PVALB	EEF1D	-0.05	0.05	-0.98	0.329	0.87
Braak	IN_PVALB_CHC	EEF1D	-0.10	0.09	-1.16	0.246	0.734
Braak	IN_SST	EEF1D	0.03	0.06	0.46	0.644	0.917
Braak	IN_VIP	EEF1D	0.05	0.04	1.36	0.174	0.467
Braak	Micro	EEF1D	0.05	0.06	0.86	0.391	0.738
Braak	OPC	EEF1D	0.04	0.05	0.83	0.405	0.731
Braak	Oligo	EEF1D	0.07	0.04	1.65	0.0982	0.364
Braak	PC	EEF1D	0.07	0.12	0.63	0.526	0.946
Braak	EN_L2_3_IT	EEF1E1-BLOC1S5	0.07	0.07	1.03	0.302	0.642
Braak	EN_L3_5_IT_2	EEF1E1-BLOC1S5	0.10	0.32	0.30	0.761	0.911
Braak	EN_L3_5_IT_3	EEF1E1-BLOC1S5	0.19	0.40	0.48	0.629	0.848
Braak	Oligo	EEF1E1-BLOC1S5	0.36	0.11	3.33	0.000867	0.0353
Braak	Astro	EEF2	-0.07	0.05	-1.39	0.163	0.389
Braak	EN_L2_3_IT	EEF2	0.13	0.05	2.97	0.00301	0.0631
Braak	EN_L3_5_IT_1	EEF2	0.09	0.07	1.28	0.2	0.576
Braak	EN_L3_5_IT_2	EEF2	0.17	0.05	3.10	0.00192	0.0353
Braak	EN_L3_5_IT_3	EEF2	0.11	0.06	2.06	0.0395	0.221
Braak	EN_L5_6_NP	EEF2	0.20	0.08	2.36	0.0183	0.522
Braak	EN_L6B	EEF2	0.21	0.08	2.53	0.0115	0.232
Braak	EN_L6_CT	EEF2	0.07	0.07	0.93	0.355	0.735
Braak	EN_L6_IT_1	EEF2	0.06	0.07	0.94	0.347	0.816
Braak	EN_L6_IT_2	EEF2	0.12	0.09	1.38	0.166	0.726
Braak	Endo	EEF2	0.06	0.09	0.64	0.524	0.931
Braak	IN_ADARB2	EEF2	0.19	0.07	2.77	0.00555	0.266
Braak	IN_LAMP5_LHX6	EEF2	0.16	0.08	1.97	0.0488	0.453
Braak	IN_LAMP5_RELN	EEF2	0.06	0.06	0.99	0.325	0.777
Braak	IN_PVALB	EEF2	0.01	0.05	0.16	0.87	0.988
Braak	IN_PVALB_CHC	EEF2	0.17	0.09	1.88	0.0601	0.468
Braak	IN_SST	EEF2	0.08	0.05	1.58	0.115	0.591
Braak	IN_VIP	EEF2	0.10	0.05	2.09	0.0363	0.21
Braak	Micro	EEF2	0.14	0.05	2.67	0.00763	0.0925
Braak	OPC	EEF2	0.03	0.04	0.59	0.554	0.818
Braak	Oligo	EEF2	0.01	0.04	0.29	0.772	0.911
Braak	PC	EEF2	0.08	0.11	0.79	0.429	0.928
Braak	Astro	EEF2K	0.19	0.07	2.76	0.00587	0.0504
Braak	EN_L2_3_IT	EEF2K	0.00	0.05	0.01	0.989	0.997
Braak	EN_L3_5_IT_1	EEF2K	0.02	0.06	0.39	0.695	0.892
Braak	EN_L3_5_IT_2	EEF2K	0.03	0.04	0.69	0.488	0.766
Braak	EN_L3_5_IT_3	EEF2K	0.05	0.04	1.38	0.167	0.466
Braak	EN_L5_6_NP	EEF2K	-0.08	0.06	-1.44	0.149	0.77
Braak	EN_L5_ET	EEF2K	0.04	0.54	0.08	0.934	0.996
Braak	EN_L6B	EEF2K	0.19	0.07	2.70	0.00687	0.178
Braak	EN_L6_CT	EEF2K	0.08	0.06	1.30	0.193	0.598
Braak	EN_L6_IT_1	EEF2K	0.03	0.09	0.32	0.746	0.956
Braak	EN_L6_IT_2	EEF2K	0.28	0.09	3.10	0.00194	0.193
Braak	Endo	EEF2K	-0.38	0.32	-1.17	0.241	0.828
Braak	IN_ADARB2	EEF2K	-0.09	0.06	-1.51	0.13	0.647
Braak	IN_LAMP5_LHX6	EEF2K	-0.16	0.08	-1.97	0.0486	0.453
Braak	IN_LAMP5_RELN	EEF2K	0.02	0.07	0.22	0.823	0.968
Braak	IN_PVALB	EEF2K	-0.09	0.04	-2.21	0.0273	0.482
Braak	IN_PVALB_CHC	EEF2K	0.02	0.08	0.28	0.78	0.958
Braak	IN_SST	EEF2K	-0.04	0.05	-0.86	0.39	0.821
Braak	IN_VIP	EEF2K	-0.00	0.03	-0.02	0.987	0.995
Braak	Micro	EEF2K	0.01	0.05	0.28	0.779	0.935
Braak	OPC	EEF2K	0.18	0.09	1.99	0.0461	0.326
Braak	Oligo	EEF2K	0.20	0.09	2.07	0.0387	0.231
Braak	PVM	EEF2K	0.05	0.14	0.36	0.72	0.992
Braak	Astro	EEF2KMT	0.01	0.09	0.10	0.92	0.964
Braak	EN_L2_3_IT	EEF2KMT	-0.01	0.09	-0.16	0.874	0.956
Braak	Oligo	EEF2KMT	0.09	0.07	1.27	0.205	0.51
Braak	Astro	EEFSEC	0.01	0.04	0.17	0.865	0.937
Braak	EN_L2_3_IT	EEFSEC	0.03	0.04	0.79	0.427	0.739
Braak	EN_L3_5_IT_1	EEFSEC	0.02	0.05	0.44	0.657	0.872
Braak	EN_L3_5_IT_2	EEFSEC	-0.06	0.05	-1.42	0.154	0.458
Braak	EN_L3_5_IT_3	EEFSEC	0.01	0.04	0.12	0.905	0.967
Braak	EN_L5_6_NP	EEFSEC	-0.02	0.07	-0.36	0.72	0.978
Braak	EN_L5_ET	EEFSEC	-0.19	0.66	-0.29	0.774	0.981
Braak	EN_L6B	EEFSEC	-0.00	0.06	-0.06	0.955	0.992
Braak	EN_L6_CT	EEFSEC	-0.11	0.06	-1.88	0.06	0.369
Braak	EN_L6_IT_1	EEFSEC	0.03	0.06	0.55	0.584	0.913
Braak	EN_L6_IT_2	EEFSEC	-0.02	0.07	-0.26	0.793	0.967
Braak	Endo	EEFSEC	-0.08	0.11	-0.74	0.462	0.915
Braak	IN_ADARB2	EEFSEC	-0.03	0.05	-0.60	0.547	0.899
Braak	IN_LAMP5_LHX6	EEFSEC	0.03	0.06	0.59	0.555	0.887
Braak	IN_LAMP5_RELN	EEFSEC	-0.04	0.05	-0.77	0.444	0.84
Braak	IN_PVALB	EEFSEC	-0.05	0.04	-1.21	0.225	0.819
Braak	IN_PVALB_CHC	EEFSEC	-0.05	0.07	-0.79	0.431	0.849
Braak	IN_SST	EEFSEC	-0.01	0.05	-0.23	0.816	0.961
Braak	IN_VIP	EEFSEC	-0.00	0.03	-0.02	0.988	0.995
Braak	Micro	EEFSEC	0.10	0.05	2.02	0.0431	0.258
Braak	OPC	EEFSEC	0.05	0.04	1.43	0.152	0.506
Braak	Oligo	EEFSEC	-0.04	0.05	-0.77	0.441	0.726
Braak	PC	EEFSEC	-0.46	0.34	-1.32	0.186	0.848
Braak	PVM	EEFSEC	0.22	0.13	1.62	0.105	0.992
Braak	VLMC	EEFSEC	-0.22	0.12	-1.89	0.0586	0.39
Braak	Astro	EEPD1	0.13	0.06	2.29	0.0219	0.116
Braak	EN_L2_3_IT	EEPD1	-0.01	0.05	-0.13	0.899	0.965
Braak	EN_L3_5_IT_1	EEPD1	0.28	0.10	2.87	0.00409	0.0946
Braak	EN_L3_5_IT_2	EEPD1	0.01	0.05	0.14	0.885	0.961
Braak	EN_L3_5_IT_3	EEPD1	0.07	0.06	1.25	0.211	0.52
Braak	EN_L5_6_NP	EEPD1	-0.20	0.06	-3.19	0.00145	0.283
Braak	EN_L5_ET	EEPD1	0.78	0.59	1.31	0.189	0.903
Braak	EN_L6B	EEPD1	0.07	0.07	1.03	0.304	0.749
Braak	EN_L6_CT	EEPD1	-0.12	0.05	-2.41	0.0158	0.193
Braak	EN_L6_IT_1	EEPD1	0.04	0.08	0.46	0.644	0.929
Braak	EN_L6_IT_2	EEPD1	-0.08	0.12	-0.67	0.5	0.913
Braak	Endo	EEPD1	-0.22	0.14	-1.62	0.105	0.691
Braak	IN_ADARB2	EEPD1	-0.08	0.05	-1.68	0.0925	0.591
Braak	IN_LAMP5_LHX6	EEPD1	-0.03	0.05	-0.75	0.451	0.848
Braak	IN_LAMP5_RELN	EEPD1	-0.02	0.04	-0.51	0.608	0.91
Braak	IN_PVALB	EEPD1	-0.05	0.04	-1.13	0.26	0.837
Braak	IN_PVALB_CHC	EEPD1	-0.16	0.11	-1.51	0.13	0.607
Braak	IN_SST	EEPD1	-0.04	0.07	-0.58	0.559	0.887
Braak	IN_VIP	EEPD1	-0.10	0.04	-2.63	0.00865	0.1
Braak	Micro	EEPD1	-0.37	0.11	-3.49	0.000475	0.0139
Braak	OPC	EEPD1	0.28	0.12	2.22	0.0264	0.267
Braak	Oligo	EEPD1	-0.08	0.06	-1.25	0.211	0.517
Braak	PC	EEPD1	0.05	0.13	0.37	0.711	0.968
Braak	PVM	EEPD1	-0.45	0.21	-2.09	0.0366	0.992
Braak	SMC	EEPD1	-0.32	1.00	-0.32	0.748	0.999
Braak	VLMC	EEPD1	-0.06	0.17	-0.34	0.733	0.935
Braak	Astro	EFCAB1	1.15	0.63	1.83	0.0668	0.229
Braak	EN_L2_3_IT	EFCAB1	0.52	0.13	3.95	7.65e-05	0.00705
Braak	EN_L3_5_IT_1	EFCAB1	0.12	0.11	1.09	0.274	0.645
Braak	EN_L6_IT_1	EFCAB1	0.14	0.11	1.24	0.216	0.731
Braak	IN_VIP	EFCAB1	1.21	0.42	2.87	0.00407	0.0685
Braak	Astro	EFCAB10	-0.09	0.10	-0.96	0.336	0.585
Braak	EN_L2_3_IT	EFCAB10	-0.00	0.05	-0.01	0.989	0.997
Braak	EN_L3_5_IT_1	EFCAB10	0.03	0.07	0.43	0.671	0.88
Braak	EN_L3_5_IT_2	EFCAB10	0.02	0.05	0.37	0.71	0.892
Braak	EN_L3_5_IT_3	EFCAB10	0.08	0.06	1.37	0.172	0.473
Braak	EN_L5_6_NP	EFCAB10	0.47	0.39	1.21	0.226	0.83
Braak	EN_L6B	EFCAB10	-0.26	0.38	-0.69	0.491	0.854
Braak	EN_L6_CT	EFCAB10	-0.02	0.10	-0.25	0.801	0.945
Braak	EN_L6_IT_1	EFCAB10	-0.05	0.08	-0.56	0.575	0.909
Braak	EN_L6_IT_2	EFCAB10	-0.08	0.12	-0.69	0.487	0.909
Braak	IN_PVALB	EFCAB10	-0.06	0.09	-0.68	0.494	0.923
Braak	IN_SST	EFCAB10	0.04	0.09	0.42	0.675	0.926
Braak	IN_VIP	EFCAB10	-0.08	0.09	-0.84	0.401	0.682
Braak	Oligo	EFCAB10	-0.00	0.08	-0.05	0.964	0.988
Braak	Astro	EFCAB12	0.17	0.12	1.43	0.152	0.372
Braak	EN_L2_3_IT	EFCAB12	0.05	0.06	0.84	0.4	0.721
Braak	EN_L3_5_IT_1	EFCAB12	0.09	0.10	0.88	0.378	0.729
Braak	EN_L3_5_IT_2	EFCAB12	-0.00	0.06	-0.03	0.974	0.993
Braak	EN_L3_5_IT_3	EFCAB12	0.18	0.08	2.26	0.024	0.167
Braak	EN_L6_CT	EFCAB12	0.68	0.47	1.44	0.151	0.55
Braak	EN_L6_IT_1	EFCAB12	0.09	0.46	0.19	0.848	0.972
Braak	IN_PVALB	EFCAB12	0.15	0.43	0.35	0.724	0.969
Braak	IN_VIP	EFCAB12	0.05	0.11	0.45	0.655	0.846
Braak	Astro	EFCAB13	0.01	0.11	0.10	0.921	0.965
Braak	EN_L2_3_IT	EFCAB13	-0.02	0.08	-0.21	0.837	0.944
Braak	EN_L3_5_IT_1	EFCAB13	-0.02	0.08	-0.24	0.81	0.937
Braak	EN_L3_5_IT_2	EFCAB13	-0.02	0.08	-0.32	0.75	0.906
Braak	EN_L3_5_IT_3	EFCAB13	-0.03	0.07	-0.45	0.655	0.86
Braak	EN_L5_6_NP	EFCAB13	0.06	0.10	0.56	0.578	0.948
Braak	EN_L5_ET	EFCAB13	-0.57	0.63	-0.90	0.368	0.949
Braak	EN_L6B	EFCAB13	0.14	0.11	1.25	0.212	0.675
Braak	EN_L6_CT	EFCAB13	0.15	0.10	1.46	0.144	0.54
Braak	EN_L6_IT_1	EFCAB13	-0.03	0.10	-0.33	0.742	0.954
Braak	EN_L6_IT_2	EFCAB13	0.20	0.11	1.72	0.0858	0.613
Braak	Endo	EFCAB13	-0.27	0.32	-0.83	0.405	0.896
Braak	IN_ADARB2	EFCAB13	-0.03	0.09	-0.31	0.755	0.956
Braak	IN_LAMP5_LHX6	EFCAB13	-0.01	0.11	-0.13	0.895	0.977
Braak	IN_LAMP5_RELN	EFCAB13	0.01	0.09	0.08	0.94	0.988
Braak	IN_PVALB	EFCAB13	0.03	0.09	0.32	0.751	0.973
Braak	IN_PVALB_CHC	EFCAB13	0.02	0.11	0.18	0.855	0.967
Braak	IN_SST	EFCAB13	0.11	0.09	1.19	0.233	0.73
Braak	IN_VIP	EFCAB13	-0.13	0.07	-1.85	0.065	0.28
Braak	Micro	EFCAB13	0.07	0.06	1.28	0.201	0.563
Braak	OPC	EFCAB13	-0.07	0.08	-0.85	0.395	0.722
Braak	Oligo	EFCAB13	-0.07	0.08	-0.80	0.424	0.713
Braak	PC	EFCAB13	-0.13	0.13	-1.05	0.296	0.914
Braak	PVM	EFCAB13	-0.13	0.16	-0.82	0.414	0.992
Braak	VLMC	EFCAB13	-0.18	0.12	-1.50	0.134	0.527
Braak	Astro	EFCAB14	-0.08	0.04	-1.98	0.0478	0.188
Braak	EN_L2_3_IT	EFCAB14	-0.01	0.03	-0.51	0.611	0.846
Braak	EN_L3_5_IT_1	EFCAB14	0.12	0.06	2.00	0.0453	0.31
Braak	EN_L3_5_IT_2	EFCAB14	-0.04	0.04	-1.07	0.283	0.602
Braak	EN_L3_5_IT_3	EFCAB14	0.10	0.04	2.48	0.0131	0.118
Braak	EN_L5_6_NP	EFCAB14	0.08	0.08	0.93	0.351	0.894
Braak	EN_L6B	EFCAB14	0.10	0.07	1.31	0.19	0.657
Braak	EN_L6_CT	EFCAB14	0.14	0.07	2.05	0.0399	0.31
Braak	EN_L6_IT_1	EFCAB14	0.04	0.06	0.59	0.552	0.902
Braak	EN_L6_IT_2	EFCAB14	0.02	0.09	0.19	0.847	0.973
Braak	Endo	EFCAB14	-0.01	0.10	-0.08	0.934	0.992
Braak	IN_ADARB2	EFCAB14	-0.01	0.06	-0.25	0.804	0.969
Braak	IN_LAMP5_LHX6	EFCAB14	0.19	0.07	2.98	0.00288	0.175
Braak	IN_LAMP5_RELN	EFCAB14	0.03	0.05	0.63	0.531	0.88
Braak	IN_PVALB	EFCAB14	-0.02	0.04	-0.61	0.54	0.937
Braak	IN_PVALB_CHC	EFCAB14	-0.00	0.08	-0.04	0.968	0.995
Braak	IN_SST	EFCAB14	0.02	0.05	0.46	0.648	0.917
Braak	IN_VIP	EFCAB14	-0.01	0.03	-0.24	0.814	0.925
Braak	Micro	EFCAB14	-0.06	0.04	-1.31	0.192	0.549
Braak	OPC	EFCAB14	-0.01	0.04	-0.20	0.84	0.95
Braak	Oligo	EFCAB14	0.01	0.03	0.34	0.737	0.894
Braak	PC	EFCAB14	0.28	0.31	0.89	0.371	0.925
Braak	Astro	EFCAB2	0.07	0.05	1.57	0.117	0.32
Braak	EN_L2_3_IT	EFCAB2	0.05	0.03	1.42	0.157	0.484
Braak	EN_L3_5_IT_1	EFCAB2	-0.02	0.06	-0.34	0.732	0.904
Braak	EN_L3_5_IT_2	EFCAB2	0.02	0.05	0.54	0.589	0.828
Braak	EN_L3_5_IT_3	EFCAB2	0.09	0.04	2.09	0.0365	0.212
Braak	EN_L5_6_NP	EFCAB2	0.12	0.07	1.68	0.0922	0.727
Braak	EN_L5_ET	EFCAB2	0.44	0.34	1.29	0.196	0.908
Braak	EN_L6B	EFCAB2	0.18	0.08	2.39	0.017	0.266
Braak	EN_L6_CT	EFCAB2	0.20	0.06	3.09	0.00198	0.0614
Braak	EN_L6_IT_1	EFCAB2	0.07	0.06	1.17	0.243	0.75
Braak	EN_L6_IT_2	EFCAB2	0.00	0.09	0.05	0.96	0.992
Braak	Endo	EFCAB2	0.17	0.12	1.44	0.151	0.746
Braak	IN_ADARB2	EFCAB2	0.11	0.05	2.32	0.0204	0.385
Braak	IN_LAMP5_LHX6	EFCAB2	0.04	0.05	0.80	0.424	0.831
Braak	IN_LAMP5_RELN	EFCAB2	0.05	0.05	1.10	0.273	0.748
Braak	IN_PVALB	EFCAB2	0.05	0.04	1.32	0.187	0.792
Braak	IN_PVALB_CHC	EFCAB2	0.02	0.06	0.25	0.799	0.96
Braak	IN_SST	EFCAB2	0.05	0.04	1.18	0.238	0.733
Braak	IN_VIP	EFCAB2	0.07	0.04	1.75	0.081	0.313
Braak	Micro	EFCAB2	0.19	0.08	2.53	0.0114	0.118
Braak	OPC	EFCAB2	0.00	0.05	0.08	0.936	0.981
Braak	Oligo	EFCAB2	0.08	0.04	2.10	0.036	0.224
Braak	PC	EFCAB2	0.17	0.11	1.57	0.117	0.787
Braak	SMC	EFCAB2	0.32	0.88	0.36	0.716	0.999
Braak	VLMC	EFCAB2	0.05	0.11	0.44	0.658	0.901
Braak	Astro	EFCAB3	-0.05	0.10	-0.45	0.65	0.819
Braak	EN_L2_3_IT	EFCAB3	-0.14	0.08	-1.72	0.0856	0.371
Braak	EN_L3_5_IT_2	EFCAB3	-0.14	0.10	-1.37	0.172	0.483
Braak	EN_L3_5_IT_3	EFCAB3	-0.11	0.10	-1.12	0.264	0.58
Braak	EN_L6B	EFCAB3	-0.83	0.52	-1.58	0.113	0.551
Braak	EN_L6_IT_1	EFCAB3	-0.39	0.46	-0.86	0.392	0.839
Braak	IN_PVALB	EFCAB3	-0.51	0.35	-1.47	0.14	0.75
Braak	Oligo	EFCAB3	0.00	0.08	0.01	0.993	0.998
Braak	Astro	EFCAB5	0.06	0.06	0.97	0.332	0.581
Braak	EN_L2_3_IT	EFCAB5	0.01	0.04	0.13	0.897	0.965
Braak	EN_L3_5_IT_1	EFCAB5	-0.05	0.08	-0.60	0.549	0.819
Braak	EN_L3_5_IT_2	EFCAB5	-0.03	0.06	-0.44	0.658	0.865
Braak	EN_L3_5_IT_3	EFCAB5	0.11	0.06	1.99	0.0464	0.24
Braak	EN_L5_6_NP	EFCAB5	0.05	0.10	0.47	0.64	0.961
Braak	EN_L5_ET	EFCAB5	-0.68	0.42	-1.60	0.109	0.857
Braak	EN_L6B	EFCAB5	0.14	0.09	1.61	0.106	0.543
Braak	EN_L6_CT	EFCAB5	0.28	0.08	3.45	0.000571	0.0302
Braak	EN_L6_IT_1	EFCAB5	-0.02	0.07	-0.23	0.818	0.969
Braak	EN_L6_IT_2	EFCAB5	-0.11	0.11	-1.03	0.304	0.822
Braak	IN_ADARB2	EFCAB5	0.09	0.08	1.11	0.268	0.767
Braak	IN_LAMP5_LHX6	EFCAB5	0.01	0.10	0.15	0.883	0.975
Braak	IN_LAMP5_RELN	EFCAB5	0.05	0.08	0.65	0.518	0.874
Braak	IN_PVALB	EFCAB5	-0.07	0.06	-1.08	0.282	0.846
Braak	IN_PVALB_CHC	EFCAB5	-0.21	0.12	-1.78	0.075	0.518
Braak	IN_SST	EFCAB5	0.05	0.08	0.56	0.572	0.891
Braak	IN_VIP	EFCAB5	-0.00	0.06	-0.00	0.999	1
Braak	Micro	EFCAB5	-0.08	0.10	-0.84	0.401	0.745
Braak	OPC	EFCAB5	-0.11	0.07	-1.66	0.0972	0.428
Braak	Oligo	EFCAB5	0.04	0.05	0.96	0.337	0.643
Braak	Astro	EFCAB6	-0.25	0.06	-4.03	5.64e-05	0.00238
Braak	EN_L2_3_IT	EFCAB6	-0.04	0.03	-1.19	0.236	0.583
Braak	EN_L3_5_IT_1	EFCAB6	-0.05	0.05	-0.99	0.322	0.684
Braak	EN_L3_5_IT_2	EFCAB6	-0.03	0.04	-0.76	0.447	0.737
Braak	EN_L3_5_IT_3	EFCAB6	-0.07	0.04	-1.59	0.111	0.382
Braak	EN_L5_6_NP	EFCAB6	-0.15	0.07	-2.12	0.0338	0.609
Braak	EN_L5_ET	EFCAB6	-0.00	0.29	-0.01	0.994	0.999
Braak	EN_L6B	EFCAB6	-0.05	0.07	-0.66	0.507	0.861
Braak	EN_L6_CT	EFCAB6	-0.15	0.06	-2.49	0.0127	0.171
Braak	EN_L6_IT_1	EFCAB6	0.00	0.05	0.08	0.934	0.988
Braak	EN_L6_IT_2	EFCAB6	-0.07	0.07	-0.88	0.378	0.856
Braak	IN_ADARB2	EFCAB6	-0.09	0.05	-1.58	0.114	0.627
Braak	IN_LAMP5_LHX6	EFCAB6	-0.05	0.06	-0.84	0.4	0.82
Braak	IN_LAMP5_RELN	EFCAB6	-0.03	0.06	-0.57	0.568	0.893
Braak	IN_PVALB	EFCAB6	-0.06	0.04	-1.35	0.178	0.787
Braak	IN_PVALB_CHC	EFCAB6	-0.08	0.08	-1.01	0.315	0.78
Braak	IN_SST	EFCAB6	-0.05	0.05	-1.18	0.237	0.732
Braak	IN_VIP	EFCAB6	-0.05	0.04	-1.15	0.252	0.552
Braak	Micro	EFCAB6	-0.27	0.10	-2.75	0.00587	0.0782
Braak	OPC	EFCAB6	-0.16	0.06	-2.70	0.00691	0.171
Braak	Oligo	EFCAB6	-0.19	0.08	-2.52	0.0116	0.13
Braak	VLMC	EFCAB6	-0.09	0.13	-0.68	0.495	0.827
Braak	Astro	EFCAB7	-0.09	0.05	-1.90	0.0576	0.211
Braak	EN_L2_3_IT	EFCAB7	0.03	0.03	1.10	0.273	0.618
Braak	EN_L3_5_IT_1	EFCAB7	0.04	0.04	0.92	0.359	0.716
Braak	EN_L3_5_IT_2	EFCAB7	0.05	0.03	1.59	0.113	0.394
Braak	EN_L3_5_IT_3	EFCAB7	0.06	0.03	1.84	0.0663	0.291
Braak	EN_L5_6_NP	EFCAB7	-0.02	0.06	-0.36	0.721	0.978
Braak	EN_L5_ET	EFCAB7	0.54	0.46	1.18	0.24	0.923
Braak	EN_L6B	EFCAB7	0.06	0.06	1.02	0.308	0.752
Braak	EN_L6_CT	EFCAB7	0.13	0.05	2.72	0.00646	0.122
Braak	EN_L6_IT_1	EFCAB7	0.05	0.05	1.14	0.253	0.757
Braak	EN_L6_IT_2	EFCAB7	0.15	0.06	2.44	0.0146	0.358
Braak	IN_ADARB2	EFCAB7	0.08	0.05	1.57	0.116	0.631
Braak	IN_LAMP5_LHX6	EFCAB7	0.03	0.06	0.47	0.64	0.913
Braak	IN_LAMP5_RELN	EFCAB7	0.03	0.05	0.55	0.581	0.898
Braak	IN_PVALB	EFCAB7	0.04	0.04	1.04	0.299	0.856
Braak	IN_PVALB_CHC	EFCAB7	0.01	0.06	0.23	0.822	0.963
Braak	IN_SST	EFCAB7	0.16	0.04	3.53	0.000412	0.0612
Braak	IN_VIP	EFCAB7	0.09	0.03	2.61	0.00913	0.104
Braak	Micro	EFCAB7	-0.04	0.08	-0.51	0.61	0.863
Braak	OPC	EFCAB7	0.01	0.04	0.21	0.832	0.948
Braak	Oligo	EFCAB7	0.02	0.04	0.46	0.644	0.848
Braak	Astro	EFCAB8	0.08	0.10	0.77	0.442	0.678
Braak	EN_L2_3_IT	EFCAB8	-0.04	0.08	-0.51	0.612	0.846
Braak	EN_L3_5_IT_2	EFCAB8	-0.36	0.38	-0.94	0.35	0.664
Braak	EN_L3_5_IT_3	EFCAB8	-0.45	0.38	-1.17	0.242	0.555
Braak	IN_PVALB	EFCAB8	0.32	0.39	0.81	0.42	0.9
Braak	Oligo	EFCAB8	0.05	0.10	0.52	0.602	0.824
Braak	EN_L2_3_IT	EFCC1	-0.08	0.09	-0.87	0.384	0.709
Braak	Astro	EFEMP1	-0.21	0.09	-2.36	0.0183	0.104
Braak	EN_L2_3_IT	EFEMP1	0.04	0.10	0.37	0.711	0.892
Braak	EN_L3_5_IT_1	EFEMP1	-0.24	0.13	-1.80	0.0723	0.374
Braak	EN_L3_5_IT_3	EFEMP1	-0.21	0.14	-1.51	0.132	0.418
Braak	EN_L6_IT_1	EFEMP1	0.18	0.20	0.92	0.36	0.82
Braak	Endo	EFEMP1	1.05	0.84	1.25	0.211	0.794
Braak	IN_ADARB2	EFEMP1	0.10	0.11	0.86	0.392	0.838
Braak	IN_LAMP5_LHX6	EFEMP1	0.09	0.10	0.87	0.383	0.811
Braak	IN_PVALB	EFEMP1	1.00	0.46	2.19	0.0285	0.489
Braak	IN_VIP	EFEMP1	0.06	0.08	0.78	0.437	0.709
Braak	OPC	EFEMP1	0.21	0.12	1.72	0.0862	0.406
Braak	Oligo	EFEMP1	0.07	0.08	0.88	0.378	0.675
Braak	VLMC	EFEMP1	0.39	0.23	1.71	0.0875	0.454
Braak	Astro	EFEMP2	-0.09	0.05	-1.83	0.0672	0.23
Braak	EN_L2_3_IT	EFEMP2	0.05	0.10	0.48	0.629	0.855
Braak	EN_L3_5_IT_2	EFEMP2	-0.03	0.39	-0.09	0.929	0.976
Braak	EN_L3_5_IT_3	EFEMP2	0.02	0.10	0.16	0.877	0.959
Braak	IN_PVALB	EFEMP2	-0.03	0.11	-0.23	0.817	0.98
Braak	OPC	EFEMP2	-0.05	0.07	-0.75	0.454	0.761
Braak	Oligo	EFEMP2	0.10	0.08	1.23	0.217	0.524
Braak	Astro	EFHB	-0.16	0.14	-1.18	0.239	0.483
Braak	EN_L2_3_IT	EFHB	-0.04	0.14	-0.31	0.758	0.914
Braak	EN_L3_5_IT_2	EFHB	-0.06	0.15	-0.40	0.689	0.882
Braak	EN_L3_5_IT_3	EFHB	0.03	0.15	0.19	0.845	0.947
Braak	EN_L6_IT_1	EFHB	-0.32	0.60	-0.54	0.588	0.915
Braak	IN_PVALB	EFHB	-0.06	0.15	-0.36	0.719	0.969
Braak	IN_SST	EFHB	-0.09	0.17	-0.55	0.583	0.896
Braak	IN_VIP	EFHB	-0.12	0.15	-0.83	0.405	0.686
Braak	OPC	EFHB	0.02	0.15	0.15	0.885	0.967
Braak	Oligo	EFHB	-0.12	0.16	-0.79	0.429	0.717
Braak	Astro	EFHC1	0.02	0.05	0.52	0.606	0.791
Braak	EN_L2_3_IT	EFHC1	0.03	0.03	0.86	0.388	0.712
Braak	EN_L3_5_IT_1	EFHC1	0.09	0.05	1.90	0.0569	0.341
Braak	EN_L3_5_IT_2	EFHC1	0.11	0.04	2.60	0.00937	0.099
Braak	EN_L3_5_IT_3	EFHC1	0.08	0.05	1.67	0.0943	0.352
Braak	EN_L5_6_NP	EFHC1	0.05	0.07	0.73	0.465	0.924
Braak	EN_L5_ET	EFHC1	-0.73	0.42	-1.72	0.0855	0.837
Braak	EN_L6B	EFHC1	0.07	0.08	0.81	0.421	0.82
Braak	EN_L6_CT	EFHC1	-0.04	0.06	-0.75	0.452	0.794
Braak	EN_L6_IT_1	EFHC1	0.02	0.06	0.35	0.725	0.948
Braak	EN_L6_IT_2	EFHC1	0.20	0.07	2.90	0.00376	0.236
Braak	Endo	EFHC1	-0.17	0.31	-0.55	0.583	0.943
Braak	IN_ADARB2	EFHC1	0.04	0.06	0.68	0.497	0.882
Braak	IN_LAMP5_LHX6	EFHC1	0.03	0.07	0.45	0.656	0.918
Braak	IN_LAMP5_RELN	EFHC1	0.06	0.07	0.90	0.368	0.805
Braak	IN_PVALB	EFHC1	0.09	0.04	2.52	0.0118	0.353
Braak	IN_PVALB_CHC	EFHC1	0.07	0.07	1.07	0.285	0.762
Braak	IN_SST	EFHC1	0.11	0.05	2.07	0.0385	0.422
Braak	IN_VIP	EFHC1	0.03	0.04	0.85	0.393	0.678
Braak	Micro	EFHC1	-0.07	0.07	-1.10	0.27	0.637
Braak	OPC	EFHC1	0.01	0.04	0.27	0.783	0.929
Braak	Oligo	EFHC1	-0.01	0.03	-0.20	0.845	0.941
Braak	PC	EFHC1	-0.10	0.12	-0.78	0.434	0.928
Braak	VLMC	EFHC1	0.07	0.10	0.69	0.493	0.825
Braak	Astro	EFHC2	0.03	0.06	0.47	0.635	0.811
Braak	EN_L2_3_IT	EFHC2	0.11	0.06	1.78	0.0755	0.348
Braak	EN_L3_5_IT_1	EFHC2	0.13	0.11	1.19	0.236	0.613
Braak	EN_L3_5_IT_2	EFHC2	0.24	0.11	2.15	0.0319	0.201
Braak	EN_L3_5_IT_3	EFHC2	0.13	0.08	1.58	0.114	0.389
Braak	EN_L5_6_NP	EFHC2	0.01	0.14	0.08	0.939	0.998
Braak	EN_L5_ET	EFHC2	-0.52	0.57	-0.92	0.357	0.948
Braak	EN_L6B	EFHC2	0.21	0.13	1.55	0.121	0.564
Braak	EN_L6_CT	EFHC2	0.35	0.12	2.82	0.00478	0.103
Braak	EN_L6_IT_1	EFHC2	0.15	0.10	1.44	0.15	0.664
Braak	IN_VIP	EFHC2	-0.09	0.09	-0.99	0.323	0.622
Braak	Oligo	EFHC2	0.03	0.08	0.42	0.672	0.862
Braak	Astro	EFHD1	-0.05	0.05	-1.00	0.317	0.567
Braak	EN_L2_3_IT	EFHD1	0.04	0.06	0.77	0.439	0.747
Braak	EN_L3_5_IT_2	EFHD1	0.11	0.08	1.38	0.167	0.476
Braak	EN_L3_5_IT_3	EFHD1	0.07	0.08	0.90	0.369	0.678
Braak	EN_L5_6_NP	EFHD1	0.65	0.42	1.57	0.116	0.745
Braak	EN_L6B	EFHD1	0.30	0.12	2.49	0.0129	0.242
Braak	EN_L6_CT	EFHD1	-0.14	0.38	-0.36	0.716	0.912
Braak	EN_L6_IT_1	EFHD1	-0.08	0.11	-0.75	0.45	0.862
Braak	Endo	EFHD1	0.35	0.48	0.72	0.473	0.919
Braak	IN_ADARB2	EFHD1	0.21	0.08	2.61	0.0091	0.316
Braak	IN_LAMP5_LHX6	EFHD1	0.22	0.11	2.01	0.0443	0.444
Braak	IN_LAMP5_RELN	EFHD1	0.03	0.08	0.32	0.752	0.952
Braak	IN_PVALB	EFHD1	0.03	0.08	0.37	0.711	0.968
Braak	IN_SST	EFHD1	-0.01	0.09	-0.13	0.897	0.979
Braak	IN_VIP	EFHD1	0.08	0.05	1.56	0.118	0.379
Braak	Micro	EFHD1	-0.07	0.10	-0.75	0.454	0.783
Braak	OPC	EFHD1	0.06	0.08	0.69	0.493	0.786
Braak	Oligo	EFHD1	0.06	0.06	1.06	0.29	0.599
Braak	PC	EFHD1	-0.08	0.10	-0.79	0.428	0.928
Braak	SMC	EFHD1	-0.25	0.75	-0.33	0.745	0.999
Braak	VLMC	EFHD1	-0.36	0.54	-0.67	0.503	0.831
Braak	Astro	EFHD2	-0.04	0.09	-0.45	0.654	0.822
Braak	EN_L2_3_IT	EFHD2	0.13	0.05	2.52	0.0116	0.135
Braak	EN_L3_5_IT_1	EFHD2	0.06	0.07	0.80	0.421	0.753
Braak	EN_L3_5_IT_2	EFHD2	0.05	0.05	1.03	0.301	0.619
Braak	EN_L3_5_IT_3	EFHD2	-0.03	0.06	-0.64	0.525	0.791
Braak	EN_L5_6_NP	EFHD2	-0.05	0.08	-0.59	0.556	0.944
Braak	EN_L5_ET	EFHD2	-0.03	0.48	-0.06	0.95	0.996
Braak	EN_L6B	EFHD2	0.01	0.09	0.07	0.947	0.991
Braak	EN_L6_CT	EFHD2	-0.19	0.07	-2.81	0.00488	0.104
Braak	EN_L6_IT_1	EFHD2	0.00	0.07	0.05	0.961	0.993
Braak	EN_L6_IT_2	EFHD2	0.12	0.11	1.11	0.268	0.8
Braak	IN_ADARB2	EFHD2	0.14	0.09	1.46	0.145	0.668
Braak	IN_LAMP5_LHX6	EFHD2	-0.00	0.07	-0.03	0.977	0.993
Braak	IN_LAMP5_RELN	EFHD2	0.14	0.08	1.79	0.0735	0.511
Braak	IN_PVALB	EFHD2	-0.03	0.07	-0.42	0.671	0.963
Braak	IN_SST	EFHD2	0.06	0.06	0.91	0.365	0.81
Braak	IN_VIP	EFHD2	-0.07	0.06	-1.14	0.255	0.557
Braak	Micro	EFHD2	-0.09	0.06	-1.64	0.101	0.407
Braak	Oligo	EFHD2	0.02	0.07	0.25	0.804	0.924
Braak	PC	EFHD2	-0.30	0.33	-0.90	0.367	0.925
Braak	Astro	EFL1	-0.03	0.05	-0.74	0.46	0.693
Braak	EN_L2_3_IT	EFL1	-0.02	0.04	-0.42	0.672	0.876
Braak	EN_L3_5_IT_1	EFL1	0.07	0.05	1.42	0.154	0.519
Braak	EN_L3_5_IT_2	EFL1	-0.01	0.05	-0.29	0.772	0.915
Braak	EN_L3_5_IT_3	EFL1	0.06	0.04	1.33	0.183	0.486
Braak	EN_L5_6_NP	EFL1	0.10	0.07	1.38	0.169	0.791
Braak	EN_L5_ET	EFL1	-0.33	0.43	-0.76	0.449	0.961
Braak	EN_L6B	EFL1	0.04	0.07	0.60	0.551	0.88
Braak	EN_L6_CT	EFL1	0.05	0.06	0.80	0.422	0.776
Braak	EN_L6_IT_1	EFL1	0.11	0.06	1.71	0.0869	0.558
Braak	EN_L6_IT_2	EFL1	0.15	0.08	1.98	0.0483	0.526
Braak	Endo	EFL1	-0.22	0.42	-0.54	0.59	0.944
Braak	IN_ADARB2	EFL1	0.01	0.07	0.15	0.877	0.979
Braak	IN_LAMP5_LHX6	EFL1	-0.02	0.08	-0.27	0.786	0.953
Braak	IN_LAMP5_RELN	EFL1	-0.01	0.07	-0.16	0.869	0.974
Braak	IN_PVALB	EFL1	0.03	0.04	0.76	0.449	0.91
Braak	IN_PVALB_CHC	EFL1	0.02	0.08	0.23	0.82	0.963
Braak	IN_SST	EFL1	0.07	0.05	1.38	0.169	0.668
Braak	IN_VIP	EFL1	0.01	0.04	0.21	0.833	0.934
Braak	Micro	EFL1	-0.02	0.05	-0.36	0.722	0.912
Braak	OPC	EFL1	-0.08	0.05	-1.84	0.0659	0.373
Braak	Oligo	EFL1	-0.03	0.04	-0.78	0.434	0.722
Braak	PC	EFL1	0.55	0.39	1.42	0.156	0.831
Braak	Astro	EFNA1	0.15	0.15	1.01	0.315	0.565
Braak	EN_L2_3_IT	EFNA1	0.05	0.07	0.74	0.459	0.76
Braak	EN_L3_5_IT_2	EFNA1	0.03	0.10	0.27	0.787	0.922
Braak	Endo	EFNA1	0.52	0.32	1.62	0.105	0.691
Braak	OPC	EFNA1	0.28	0.11	2.46	0.0138	0.213
Braak	Oligo	EFNA1	0.06	0.05	1.07	0.284	0.593
Braak	Astro	EFNA2	0.02	0.13	0.18	0.86	0.935
Braak	OPC	EFNA2	-0.10	0.08	-1.36	0.174	0.532
Braak	Oligo	EFNA2	-0.15	0.11	-1.42	0.157	0.453
Braak	EN_L2_3_IT	EFNA3	0.17	0.06	2.77	0.00562	0.0892
Braak	EN_L3_5_IT_1	EFNA3	0.01	0.10	0.10	0.922	0.978
Braak	EN_L3_5_IT_2	EFNA3	-0.04	0.07	-0.54	0.592	0.83
Braak	EN_L3_5_IT_3	EFNA3	0.04	0.08	0.47	0.639	0.851
Braak	EN_L6_IT_1	EFNA3	0.01	0.38	0.04	0.97	0.995
Braak	IN_PVALB	EFNA3	0.15	0.09	1.58	0.114	0.723
Braak	IN_SST	EFNA3	0.10	0.09	1.03	0.302	0.778
Braak	IN_VIP	EFNA3	0.01	0.06	0.24	0.809	0.923
Braak	Oligo	EFNA3	-0.06	0.08	-0.74	0.46	0.739
Braak	Astro	EFNA5	0.01	0.04	0.20	0.845	0.927
Braak	EN_L2_3_IT	EFNA5	0.05	0.04	1.32	0.186	0.523
Braak	EN_L3_5_IT_1	EFNA5	0.02	0.04	0.63	0.532	0.811
Braak	EN_L3_5_IT_2	EFNA5	0.02	0.03	0.48	0.635	0.854
Braak	EN_L3_5_IT_3	EFNA5	0.05	0.04	1.39	0.164	0.463
Braak	EN_L5_6_NP	EFNA5	0.06	0.05	1.06	0.288	0.876
Braak	EN_L5_ET	EFNA5	0.27	0.28	0.98	0.326	0.942
Braak	EN_L6B	EFNA5	0.01	0.05	0.22	0.826	0.964
Braak	EN_L6_CT	EFNA5	0.09	0.04	2.33	0.0201	0.22
Braak	EN_L6_IT_1	EFNA5	0.08	0.04	2.13	0.0336	0.404
Braak	EN_L6_IT_2	EFNA5	-0.10	0.06	-1.74	0.0814	0.604
Braak	Endo	EFNA5	0.16	0.46	0.34	0.734	0.963
Braak	IN_ADARB2	EFNA5	0.00	0.07	0.05	0.961	0.992
Braak	IN_LAMP5_LHX6	EFNA5	-0.04	0.08	-0.52	0.601	0.9
Braak	IN_LAMP5_RELN	EFNA5	0.01	0.05	0.27	0.79	0.962
Braak	IN_PVALB	EFNA5	-0.02	0.05	-0.33	0.743	0.972
Braak	IN_PVALB_CHC	EFNA5	-0.05	0.06	-0.89	0.374	0.82
Braak	IN_SST	EFNA5	0.06	0.04	1.31	0.189	0.687
Braak	IN_VIP	EFNA5	0.09	0.05	1.87	0.0608	0.271
Braak	Micro	EFNA5	0.01	0.11	0.10	0.918	0.978
Braak	OPC	EFNA5	0.05	0.08	0.66	0.509	0.794
Braak	Oligo	EFNA5	0.05	0.09	0.52	0.603	0.824
Braak	PC	EFNA5	0.09	0.19	0.51	0.612	0.951
Braak	VLMC	EFNA5	0.06	0.17	0.37	0.714	0.925
Braak	Astro	EFNB1	0.12	0.09	1.32	0.187	0.419
Braak	EN_L2_3_IT	EFNB1	0.20	0.10	2.10	0.0356	0.24
Braak	IN_VIP	EFNB1	0.22	0.09	2.34	0.0192	0.152
Braak	Micro	EFNB1	0.09	0.12	0.75	0.451	0.78
Braak	Oligo	EFNB1	0.10	0.11	0.94	0.346	0.651
Braak	Astro	EFNB2	0.01	0.05	0.16	0.87	0.94
Braak	EN_L2_3_IT	EFNB2	0.10	0.04	2.30	0.0212	0.184
Braak	EN_L3_5_IT_1	EFNB2	0.10	0.06	1.80	0.0719	0.373
Braak	EN_L3_5_IT_2	EFNB2	0.02	0.04	0.40	0.691	0.883
Braak	EN_L3_5_IT_3	EFNB2	0.05	0.04	1.41	0.158	0.455
Braak	EN_L5_6_NP	EFNB2	0.11	0.11	1.04	0.301	0.882
Braak	EN_L5_ET	EFNB2	-0.13	0.38	-0.33	0.739	0.98
Braak	EN_L6B	EFNB2	0.12	0.08	1.40	0.161	0.617
Braak	EN_L6_CT	EFNB2	-0.09	0.07	-1.36	0.173	0.578
Braak	EN_L6_IT_1	EFNB2	0.03	0.05	0.57	0.569	0.906
Braak	EN_L6_IT_2	EFNB2	0.04	0.08	0.57	0.566	0.935
Braak	Endo	EFNB2	0.03	0.11	0.26	0.798	0.973
Braak	IN_ADARB2	EFNB2	-0.06	0.06	-1.07	0.284	0.777
Braak	IN_LAMP5_LHX6	EFNB2	-0.07	0.07	-0.95	0.341	0.79
Braak	IN_LAMP5_RELN	EFNB2	0.04	0.09	0.45	0.656	0.924
Braak	IN_PVALB	EFNB2	-0.02	0.06	-0.35	0.724	0.969
Braak	IN_PVALB_CHC	EFNB2	-0.15	0.08	-1.74	0.0815	0.528
Braak	IN_SST	EFNB2	0.03	0.07	0.39	0.695	0.931
Braak	IN_VIP	EFNB2	0.05	0.05	1.04	0.297	0.597
Braak	Micro	EFNB2	-0.29	0.12	-2.30	0.0213	0.174
Braak	OPC	EFNB2	0.03	0.09	0.37	0.713	0.9
Braak	Oligo	EFNB2	0.20	0.04	4.49	7.13e-06	0.00368
Braak	VLMC	EFNB2	0.48	0.20	2.44	0.0145	0.227
Braak	Astro	EFNB3	-0.02	0.12	-0.15	0.881	0.946
Braak	EN_L2_3_IT	EFNB3	0.08	0.05	1.61	0.107	0.409
Braak	EN_L3_5_IT_1	EFNB3	0.08	0.07	1.09	0.274	0.645
Braak	EN_L3_5_IT_2	EFNB3	0.08	0.06	1.21	0.225	0.544
Braak	EN_L3_5_IT_3	EFNB3	0.06	0.07	0.95	0.34	0.653
Braak	EN_L5_6_NP	EFNB3	0.13	0.11	1.13	0.26	0.852
Braak	EN_L6B	EFNB3	0.06	0.11	0.58	0.564	0.883
Braak	EN_L6_CT	EFNB3	-0.01	0.08	-0.07	0.946	0.987
Braak	EN_L6_IT_1	EFNB3	0.11	0.08	1.32	0.186	0.704
Braak	EN_L6_IT_2	EFNB3	0.09	0.13	0.65	0.513	0.918
Braak	IN_ADARB2	EFNB3	0.06	0.09	0.64	0.523	0.891
Braak	IN_LAMP5_RELN	EFNB3	0.04	0.11	0.39	0.696	0.935
Braak	IN_PVALB	EFNB3	0.19	0.07	2.52	0.0116	0.352
Braak	IN_SST	EFNB3	0.04	0.08	0.49	0.621	0.908
Braak	IN_VIP	EFNB3	0.05	0.06	0.82	0.413	0.692
Braak	Oligo	EFNB3	0.10	0.09	1.13	0.258	0.569
Braak	Adaptive	EFR3A	0.00	0.15	0.02	0.983	0.998
Braak	Astro	EFR3A	0.02	0.05	0.43	0.664	0.828
Braak	EN_L2_3_IT	EFR3A	0.07	0.03	2.57	0.0101	0.125
Braak	EN_L3_5_IT_1	EFR3A	0.11	0.04	2.64	0.00824	0.132
Braak	EN_L3_5_IT_2	EFR3A	0.10	0.04	2.67	0.00769	0.0875
Braak	EN_L3_5_IT_3	EFR3A	0.10	0.04	2.52	0.0116	0.11
Braak	EN_L5_6_NP	EFR3A	0.08	0.06	1.37	0.17	0.792
Braak	EN_L5_ET	EFR3A	-0.33	0.36	-0.92	0.355	0.948
Braak	EN_L6B	EFR3A	0.10	0.06	1.86	0.0633	0.446
Braak	EN_L6_CT	EFR3A	0.13	0.05	2.67	0.00754	0.13
Braak	EN_L6_IT_1	EFR3A	0.04	0.04	0.93	0.352	0.817
Braak	EN_L6_IT_2	EFR3A	0.06	0.06	1.14	0.256	0.792
Braak	Endo	EFR3A	-0.10	0.09	-1.14	0.252	0.835
Braak	IN_ADARB2	EFR3A	0.10	0.04	2.30	0.0212	0.391
Braak	IN_LAMP5_LHX6	EFR3A	0.05	0.04	1.14	0.253	0.724
Braak	IN_LAMP5_RELN	EFR3A	0.01	0.04	0.19	0.849	0.973
Braak	IN_PVALB	EFR3A	0.01	0.04	0.30	0.767	0.974
Braak	IN_PVALB_CHC	EFR3A	0.10	0.05	1.94	0.0519	0.443
Braak	IN_SST	EFR3A	0.02	0.04	0.55	0.582	0.895
Braak	IN_VIP	EFR3A	0.06	0.03	2.02	0.043	0.229
Braak	Micro	EFR3A	0.12	0.04	2.69	0.0071	0.0887
Braak	OPC	EFR3A	0.08	0.03	2.21	0.0273	0.271
Braak	Oligo	EFR3A	-0.01	0.03	-0.42	0.673	0.863
Braak	PC	EFR3A	0.05	0.09	0.57	0.568	0.946
Braak	PVM	EFR3A	0.07	0.10	0.69	0.489	0.992
Braak	SMC	EFR3A	0.15	0.23	0.62	0.534	0.999
Braak	VLMC	EFR3A	0.12	0.09	1.38	0.168	0.562
Braak	Astro	EFR3B	-0.18	0.04	-4.01	6.17e-05	0.00249
Braak	EN_L2_3_IT	EFR3B	-0.15	0.05	-3.18	0.0015	0.0424
Braak	EN_L3_5_IT_1	EFR3B	-0.10	0.06	-1.82	0.0683	0.368
Braak	EN_L3_5_IT_2	EFR3B	-0.25	0.05	-5.19	2.12e-07	4.2e-05
Braak	EN_L3_5_IT_3	EFR3B	-0.12	0.05	-2.22	0.0264	0.177
Braak	EN_L5_6_NP	EFR3B	-0.01	0.05	-0.19	0.848	0.987
Braak	EN_L5_ET	EFR3B	1.17	0.36	3.27	0.00107	0.213
Braak	EN_L6B	EFR3B	-0.05	0.06	-0.69	0.488	0.852
Braak	EN_L6_CT	EFR3B	-0.19	0.06	-3.12	0.00179	0.0588
Braak	EN_L6_IT_1	EFR3B	-0.18	0.07	-2.49	0.0129	0.286
Braak	EN_L6_IT_2	EFR3B	-0.17	0.13	-1.35	0.176	0.738
Braak	Endo	EFR3B	-0.16	0.10	-1.57	0.117	0.7
Braak	IN_ADARB2	EFR3B	0.03	0.04	0.63	0.526	0.893
Braak	IN_LAMP5_LHX6	EFR3B	-0.06	0.04	-1.50	0.133	0.609
Braak	IN_LAMP5_RELN	EFR3B	-0.09	0.03	-2.73	0.00638	0.215
Braak	IN_PVALB	EFR3B	-0.08	0.03	-2.65	0.00795	0.298
Braak	IN_PVALB_CHC	EFR3B	-0.09	0.06	-1.48	0.138	0.617
Braak	IN_SST	EFR3B	-0.01	0.04	-0.31	0.753	0.946
Braak	IN_VIP	EFR3B	-0.02	0.03	-0.74	0.46	0.726
Braak	Micro	EFR3B	0.12	0.08	1.43	0.152	0.496
Braak	OPC	EFR3B	-0.11	0.05	-2.23	0.0254	0.264
Braak	Oligo	EFR3B	0.09	0.06	1.57	0.117	0.395
Braak	Astro	EFS	0.01	0.05	0.14	0.892	0.952
Braak	EN_L2_3_IT	EFS	0.10	0.11	0.97	0.334	0.669
Braak	OPC	EFS	-0.09	0.05	-1.89	0.0583	0.357
Braak	Oligo	EFS	-0.13	0.06	-2.26	0.0237	0.183
Braak	Astro	EFTUD2	0.02	0.04	0.36	0.718	0.86
Braak	EN_L2_3_IT	EFTUD2	-0.05	0.03	-1.68	0.0928	0.386
Braak	EN_L3_5_IT_1	EFTUD2	0.04	0.05	0.82	0.411	0.747
Braak	EN_L3_5_IT_2	EFTUD2	0.01	0.04	0.18	0.853	0.948
Braak	EN_L3_5_IT_3	EFTUD2	-0.01	0.04	-0.32	0.751	0.908
Braak	EN_L5_6_NP	EFTUD2	0.09	0.08	1.13	0.26	0.852
Braak	EN_L5_ET	EFTUD2	0.14	0.50	0.27	0.788	0.982
Braak	EN_L6B	EFTUD2	0.02	0.07	0.26	0.797	0.957
Braak	EN_L6_CT	EFTUD2	0.01	0.06	0.20	0.843	0.959
Braak	EN_L6_IT_1	EFTUD2	-0.07	0.05	-1.36	0.175	0.695
Braak	EN_L6_IT_2	EFTUD2	-0.06	0.08	-0.77	0.44	0.889
Braak	Endo	EFTUD2	-0.04	0.35	-0.11	0.909	0.991
Braak	IN_ADARB2	EFTUD2	-0.10	0.07	-1.48	0.138	0.662
Braak	IN_LAMP5_LHX6	EFTUD2	-0.18	0.07	-2.44	0.0147	0.291
Braak	IN_LAMP5_RELN	EFTUD2	-0.13	0.06	-2.07	0.0383	0.419
Braak	IN_PVALB	EFTUD2	0.02	0.04	0.50	0.616	0.955
Braak	IN_PVALB_CHC	EFTUD2	-0.01	0.08	-0.12	0.904	0.981
Braak	IN_SST	EFTUD2	-0.08	0.05	-1.57	0.116	0.593
Braak	IN_VIP	EFTUD2	-0.08	0.04	-1.98	0.0473	0.241
Braak	Micro	EFTUD2	-0.04	0.05	-0.76	0.447	0.776
Braak	OPC	EFTUD2	0.01	0.05	0.18	0.858	0.956
Braak	Oligo	EFTUD2	-0.07	0.04	-1.95	0.0508	0.263
Braak	PC	EFTUD2	-0.37	0.41	-0.89	0.372	0.925
Braak	Astro	EGF	0.90	0.13	6.80	1.06e-11	2.09e-08
Braak	EN_L2_3_IT	EGF	-0.18	0.09	-1.98	0.048	0.279
Braak	EN_L3_5_IT_2	EGF	-0.30	0.45	-0.67	0.504	0.776
Braak	EN_L3_5_IT_3	EGF	0.10	0.09	1.17	0.244	0.557
Braak	EN_L5_6_NP	EGF	0.03	0.13	0.24	0.812	0.985
Braak	EN_L6B	EGF	-0.13	0.12	-1.10	0.272	0.727
Braak	EN_L6_CT	EGF	0.18	0.13	1.35	0.178	0.585
Braak	EN_L6_IT_1	EGF	0.03	0.10	0.33	0.745	0.956
Braak	EN_L6_IT_2	EGF	-0.03	0.14	-0.18	0.854	0.975
Braak	IN_PVALB	EGF	-0.27	0.40	-0.67	0.502	0.927
Braak	IN_SST	EGF	-0.28	0.10	-2.95	0.00315	0.157
Braak	IN_VIP	EGF	-0.20	0.11	-1.74	0.0824	0.316
Braak	Oligo	EGF	0.14	0.09	1.50	0.134	0.42
Braak	EN_L2_3_IT	EGFL6	-0.14	0.12	-1.15	0.25	0.596
Braak	IN_ADARB2	EGFL6	0.00	0.09	0.00	0.997	0.999
Braak	IN_LAMP5_LHX6	EGFL6	0.00	0.10	0.03	0.975	0.993
Braak	IN_VIP	EGFL6	-0.01	0.10	-0.14	0.891	0.958
Braak	Oligo	EGFL6	0.00	0.10	0.01	0.995	0.998
Braak	Astro	EGFL7	-0.01	0.12	-0.07	0.947	0.976
Braak	EN_L2_3_IT	EGFL7	-0.06	0.05	-1.17	0.241	0.587
Braak	EN_L3_5_IT_1	EGFL7	-0.16	0.08	-2.14	0.0327	0.264
Braak	EN_L3_5_IT_2	EGFL7	-0.16	0.05	-2.84	0.00457	0.0623
Braak	EN_L3_5_IT_3	EGFL7	-0.07	0.06	-1.14	0.255	0.57
Braak	EN_L5_6_NP	EGFL7	0.12	0.36	0.32	0.748	0.981
Braak	EN_L6B	EGFL7	-0.05	0.11	-0.49	0.625	0.908
Braak	EN_L6_CT	EGFL7	-0.64	0.36	-1.76	0.0792	0.419
Braak	EN_L6_IT_1	EGFL7	-0.09	0.08	-1.14	0.256	0.759
Braak	Endo	EGFL7	0.03	0.08	0.42	0.676	0.956
Braak	IN_ADARB2	EGFL7	-0.12	0.11	-1.09	0.276	0.775
Braak	IN_LAMP5_RELN	EGFL7	0.12	0.10	1.27	0.204	0.691
Braak	IN_PVALB	EGFL7	-0.03	0.11	-0.27	0.787	0.976
Braak	IN_SST	EGFL7	-0.12	0.09	-1.36	0.173	0.67
Braak	IN_VIP	EGFL7	-0.10	0.06	-1.58	0.113	0.37
Braak	Oligo	EGFL7	-0.07	0.09	-0.72	0.47	0.745
Braak	Astro	EGFLAM	-0.15	0.11	-1.40	0.162	0.387
Braak	EN_L2_3_IT	EGFLAM	-0.05	0.11	-0.49	0.627	0.854
Braak	IN_VIP	EGFLAM	-0.18	0.15	-1.26	0.206	0.504
Braak	Oligo	EGFLAM	0.04	0.10	0.38	0.707	0.881
Braak	Astro	EGFR	-0.06	0.07	-0.96	0.336	0.586
Braak	EN_L2_3_IT	EGFR	-0.01	0.11	-0.06	0.953	0.985
Braak	EN_L3_5_IT_2	EGFR	-0.15	0.11	-1.27	0.205	0.524
Braak	EN_L3_5_IT_3	EGFR	-0.11	0.14	-0.82	0.415	0.718
Braak	Endo	EGFR	-0.24	0.09	-2.50	0.0126	0.362
Braak	IN_ADARB2	EGFR	0.00	0.05	0.09	0.927	0.987
Braak	IN_LAMP5_LHX6	EGFR	-0.01	0.05	-0.29	0.775	0.951
Braak	IN_LAMP5_RELN	EGFR	0.00	0.04	0.10	0.918	0.983
Braak	IN_PVALB	EGFR	0.35	0.10	3.48	0.000509	0.082
Braak	IN_PVALB_CHC	EGFR	0.95	0.70	1.37	0.172	0.662
Braak	IN_SST	EGFR	0.00	0.13	0.02	0.984	0.997
Braak	IN_VIP	EGFR	0.04	0.04	1.18	0.237	0.538
Braak	Micro	EGFR	0.33	0.12	2.75	0.0059	0.0782
Braak	OPC	EGFR	0.06	0.07	0.95	0.342	0.682
Braak	Oligo	EGFR	0.24	0.12	2.08	0.0377	0.228
Braak	PC	EGFR	0.17	0.10	1.65	0.0996	0.786
Braak	SMC	EGFR	0.30	0.29	1.07	0.287	0.999
Braak	VLMC	EGFR	0.59	0.15	3.82	0.000134	0.0531
Braak	Astro	EGLN3	-0.11	0.09	-1.20	0.231	0.474
Braak	EN_L2_3_IT	EGLN3	-0.02	0.04	-0.56	0.578	0.829
Braak	EN_L3_5_IT_1	EGLN3	-0.05	0.08	-0.55	0.586	0.837
Braak	EN_L3_5_IT_2	EGLN3	0.02	0.06	0.40	0.689	0.882
Braak	EN_L3_5_IT_3	EGLN3	-0.13	0.07	-1.94	0.0529	0.257
Braak	EN_L5_6_NP	EGLN3	0.23	0.11	2.06	0.0395	0.627
Braak	EN_L6B	EGLN3	0.06	0.12	0.51	0.607	0.902
Braak	EN_L6_CT	EGLN3	0.03	0.09	0.36	0.72	0.914
Braak	EN_L6_IT_1	EGLN3	-0.05	0.09	-0.59	0.557	0.903
Braak	EN_L6_IT_2	EGLN3	0.10	0.12	0.77	0.44	0.889
Braak	IN_ADARB2	EGLN3	0.00	0.07	0.06	0.951	0.99
Braak	IN_LAMP5_LHX6	EGLN3	0.01	0.12	0.06	0.952	0.986
Braak	IN_LAMP5_RELN	EGLN3	-0.03	0.10	-0.26	0.798	0.963
Braak	IN_PVALB	EGLN3	0.04	0.06	0.65	0.513	0.93
Braak	IN_PVALB_CHC	EGLN3	0.01	0.09	0.09	0.926	0.986
Braak	IN_SST	EGLN3	0.01	0.08	0.07	0.945	0.988
Braak	IN_VIP	EGLN3	-0.08	0.05	-1.72	0.0859	0.323
Braak	Micro	EGLN3	-0.10	0.09	-1.01	0.311	0.676
Braak	OPC	EGLN3	0.05	0.04	1.15	0.251	0.611
Braak	Oligo	EGLN3	-0.02	0.05	-0.49	0.626	0.838
Braak	Astro	EGR1	-0.30	0.18	-1.70	0.0889	0.271
Braak	EN_L2_3_IT	EGR1	-0.23	0.10	-2.36	0.0185	0.172
Braak	EN_L3_5_IT_1	EGR1	-0.04	0.13	-0.31	0.76	0.917
Braak	EN_L3_5_IT_2	EGR1	-0.22	0.10	-2.24	0.0253	0.177
Braak	EN_L3_5_IT_3	EGR1	-0.34	0.13	-2.65	0.00801	0.0879
Braak	EN_L6B	EGR1	-2.27	0.66	-3.45	0.00057	0.0492
Braak	EN_L6_IT_1	EGR1	-1.02	0.66	-1.55	0.121	0.623
Braak	Oligo	EGR1	-0.23	0.15	-1.60	0.109	0.382
Braak	EN_L2_3_IT	EGR2	-0.15	0.10	-1.53	0.126	0.437
Braak	EN_L2_3_IT	EGR3	0.08	0.07	1.19	0.233	0.579
Braak	EN_L3_5_IT_1	EGR3	0.03	0.10	0.36	0.721	0.9
Braak	EN_L3_5_IT_2	EGR3	-0.03	0.08	-0.37	0.713	0.894
Braak	EN_L3_5_IT_3	EGR3	-0.32	0.12	-2.65	0.00805	0.088
Braak	EN_L6_IT_1	EGR3	0.15	0.10	1.49	0.136	0.643
Braak	EN_L6_IT_2	EGR3	0.09	0.15	0.59	0.557	0.933
Braak	Oligo	EGR3	-0.19	0.12	-1.53	0.127	0.411
Braak	EN_L2_3_IT	EGR4	-0.10	0.10	-1.01	0.314	0.654
Braak	EN_L3_5_IT_2	EGR4	-0.25	0.12	-2.12	0.0343	0.21
Braak	Adaptive	EHBP1	-0.19	0.18	-1.01	0.31	0.966
Braak	Astro	EHBP1	0.10	0.04	2.33	0.0196	0.108
Braak	EN_L2_3_IT	EHBP1	-0.01	0.02	-0.56	0.574	0.827
Braak	EN_L3_5_IT_1	EHBP1	0.06	0.03	1.70	0.0894	0.411
Braak	EN_L3_5_IT_2	EHBP1	0.05	0.03	1.76	0.0782	0.328
Braak	EN_L3_5_IT_3	EHBP1	0.03	0.03	0.98	0.326	0.64
Braak	EN_L5_6_NP	EHBP1	0.00	0.04	0.03	0.973	0.999
Braak	EN_L5_ET	EHBP1	0.15	0.26	0.58	0.56	0.969
Braak	EN_L6B	EHBP1	0.00	0.04	0.10	0.919	0.985
Braak	EN_L6_CT	EHBP1	-0.04	0.03	-1.41	0.158	0.557
Braak	EN_L6_IT_1	EHBP1	-0.02	0.04	-0.65	0.518	0.889
Braak	EN_L6_IT_2	EHBP1	0.01	0.04	0.13	0.899	0.982
Braak	Endo	EHBP1	-0.01	0.09	-0.11	0.91	0.991
Braak	IN_ADARB2	EHBP1	0.07	0.04	1.88	0.0596	0.514
Braak	IN_LAMP5_LHX6	EHBP1	0.05	0.04	1.41	0.16	0.642
Braak	IN_LAMP5_RELN	EHBP1	0.08	0.03	2.56	0.0103	0.258
Braak	IN_PVALB	EHBP1	0.06	0.03	1.98	0.0479	0.574
Braak	IN_PVALB_CHC	EHBP1	0.10	0.04	2.55	0.0107	0.238
Braak	IN_SST	EHBP1	0.03	0.03	1.13	0.257	0.747
Braak	IN_VIP	EHBP1	0.09	0.02	3.86	0.000114	0.00855
Braak	Micro	EHBP1	0.05	0.04	1.30	0.194	0.553
Braak	OPC	EHBP1	0.06	0.04	1.38	0.168	0.523
Braak	Oligo	EHBP1	0.12	0.04	3.08	0.00209	0.0555
Braak	PC	EHBP1	0.04	0.08	0.53	0.599	0.949
Braak	PVM	EHBP1	0.06	0.12	0.46	0.646	0.992
Braak	SMC	EHBP1	0.37	0.20	1.82	0.0681	0.999
Braak	VLMC	EHBP1	0.09	0.09	0.96	0.338	0.729
Braak	Astro	EHBP1L1	0.16	0.09	1.78	0.0758	0.247
Braak	EN_L2_3_IT	EHBP1L1	0.00	0.06	0.03	0.973	0.991
Braak	EN_L3_5_IT_1	EHBP1L1	0.13	0.08	1.67	0.0947	0.422
Braak	EN_L3_5_IT_2	EHBP1L1	0.03	0.07	0.39	0.693	0.884
Braak	EN_L3_5_IT_3	EHBP1L1	-0.09	0.10	-0.85	0.393	0.699
Braak	EN_L6B	EHBP1L1	-0.48	0.46	-1.04	0.297	0.743
Braak	EN_L6_CT	EHBP1L1	-0.21	0.45	-0.47	0.637	0.887
Braak	EN_L6_IT_1	EHBP1L1	0.02	0.10	0.20	0.845	0.972
Braak	EN_L6_IT_2	EHBP1L1	0.13	0.53	0.24	0.81	0.97
Braak	Endo	EHBP1L1	0.27	0.36	0.77	0.444	0.908
Braak	IN_ADARB2	EHBP1L1	0.09	0.11	0.83	0.408	0.842
Braak	IN_PVALB	EHBP1L1	0.01	0.13	0.06	0.954	0.999
Braak	IN_SST	EHBP1L1	0.09	0.11	0.88	0.38	0.817
Braak	IN_VIP	EHBP1L1	-0.04	0.10	-0.37	0.71	0.874
Braak	Micro	EHBP1L1	0.05	0.05	0.88	0.38	0.729
Braak	OPC	EHBP1L1	-0.11	0.11	-0.97	0.331	0.674
Braak	Oligo	EHBP1L1	0.20	0.10	2.07	0.0387	0.231
Braak	PC	EHBP1L1	-0.33	0.37	-0.90	0.37	0.925
Braak	PVM	EHBP1L1	0.03	0.14	0.26	0.798	0.992
Braak	SMC	EHBP1L1	-1.71	0.77	-2.24	0.0251	0.999
Braak	Astro	EHD1	-0.08	0.07	-1.16	0.247	0.491
Braak	EN_L2_3_IT	EHD1	0.18	0.06	2.81	0.00489	0.0821
Braak	EN_L3_5_IT_1	EHD1	0.11	0.11	1.07	0.284	0.653
Braak	EN_L3_5_IT_2	EHD1	0.09	0.07	1.27	0.205	0.524
Braak	EN_L3_5_IT_3	EHD1	-0.01	0.07	-0.16	0.87	0.957
Braak	EN_L6_CT	EHD1	0.17	0.42	0.41	0.681	0.9
Braak	EN_L6_IT_1	EHD1	0.32	0.38	0.85	0.397	0.841
Braak	IN_ADARB2	EHD1	0.17	0.10	1.74	0.0822	0.569
Braak	IN_LAMP5_RELN	EHD1	-0.15	0.09	-1.64	0.101	0.562
Braak	IN_PVALB	EHD1	0.12	0.08	1.54	0.124	0.73
Braak	IN_SST	EHD1	-0.09	0.10	-0.97	0.332	0.793
Braak	IN_VIP	EHD1	-0.00	0.06	-0.00	0.999	1
Braak	OPC	EHD1	0.07	0.07	1.00	0.317	0.663
Braak	Oligo	EHD1	-0.00	0.04	-0.02	0.988	0.996
Braak	Astro	EHD2	0.18	0.06	2.98	0.00291	0.0324
Braak	EN_L2_3_IT	EHD2	-0.02	0.08	-0.19	0.845	0.948
Braak	EN_L3_5_IT_2	EHD2	-0.10	0.08	-1.31	0.19	0.508
Braak	EN_L6_IT_1	EHD2	-0.17	0.38	-0.45	0.65	0.93
Braak	Endo	EHD2	-0.23	0.41	-0.56	0.575	0.942
Braak	Oligo	EHD2	-0.04	0.08	-0.46	0.643	0.848
Braak	PC	EHD2	0.01	0.12	0.08	0.934	0.998
Braak	Astro	EHD3	0.02	0.06	0.36	0.719	0.861
Braak	EN_L2_3_IT	EHD3	0.04	0.04	1.11	0.268	0.614
Braak	EN_L3_5_IT_1	EHD3	-0.02	0.06	-0.40	0.69	0.89
Braak	EN_L3_5_IT_2	EHD3	-0.09	0.04	-2.08	0.0374	0.219
Braak	EN_L3_5_IT_3	EHD3	-0.03	0.04	-0.75	0.451	0.742
Braak	EN_L5_6_NP	EHD3	-0.02	0.08	-0.19	0.851	0.987
Braak	EN_L5_ET	EHD3	-0.52	0.49	-1.05	0.295	0.933
Braak	EN_L6B	EHD3	-0.06	0.08	-0.71	0.476	0.849
Braak	EN_L6_CT	EHD3	-0.08	0.07	-1.14	0.253	0.66
Braak	EN_L6_IT_1	EHD3	-0.03	0.05	-0.53	0.599	0.918
Braak	EN_L6_IT_2	EHD3	0.03	0.08	0.36	0.721	0.954
Braak	IN_ADARB2	EHD3	0.04	0.09	0.46	0.643	0.926
Braak	IN_LAMP5_LHX6	EHD3	-0.04	0.10	-0.37	0.715	0.936
Braak	IN_LAMP5_RELN	EHD3	-0.18	0.08	-2.23	0.0256	0.366
Braak	IN_PVALB	EHD3	0.04	0.06	0.78	0.434	0.905
Braak	IN_PVALB_CHC	EHD3	-0.22	0.09	-2.52	0.0117	0.249
Braak	IN_SST	EHD3	0.07	0.06	1.14	0.255	0.745
Braak	IN_VIP	EHD3	-0.04	0.05	-0.81	0.418	0.695
Braak	OPC	EHD3	0.05	0.06	0.91	0.362	0.698
Braak	Oligo	EHD3	0.08	0.05	1.72	0.0855	0.342
Braak	Astro	EHD4	0.20	0.08	2.43	0.0152	0.0928
Braak	EN_L2_3_IT	EHD4	0.02	0.09	0.23	0.816	0.936
Braak	EN_L3_5_IT_1	EHD4	-0.04	0.11	-0.36	0.719	0.9
Braak	EN_L3_5_IT_2	EHD4	0.21	0.09	2.29	0.0218	0.162
Braak	EN_L3_5_IT_3	EHD4	0.15	0.10	1.51	0.13	0.415
Braak	EN_L6B	EHD4	-0.07	0.15	-0.45	0.652	0.918
Braak	EN_L6_IT_2	EHD4	-0.30	0.59	-0.51	0.609	0.943
Braak	Endo	EHD4	0.34	0.45	0.76	0.447	0.909
Braak	Micro	EHD4	0.09	0.07	1.29	0.197	0.556
Braak	OPC	EHD4	0.01	0.07	0.17	0.868	0.959
Braak	Oligo	EHD4	-0.00	0.07	-0.06	0.949	0.984
Braak	PVM	EHD4	0.81	0.42	1.94	0.0521	0.992
Braak	Astro	EHF	-0.25	0.14	-1.74	0.0826	0.259
Braak	Oligo	EHF	-0.07	0.12	-0.58	0.564	0.802
Braak	Astro	EHHADH	-0.16	0.05	-3.13	0.00175	0.0231
Braak	EN_L2_3_IT	EHHADH	-0.13	0.06	-2.25	0.0245	0.198
Braak	EN_L3_5_IT_1	EHHADH	-0.11	0.11	-0.95	0.343	0.704
Braak	EN_L3_5_IT_2	EHHADH	-0.26	0.09	-3.03	0.00245	0.0413
Braak	EN_L3_5_IT_3	EHHADH	-0.17	0.08	-2.08	0.0378	0.216
Braak	EN_L5_6_NP	EHHADH	-0.34	0.39	-0.85	0.393	0.908
Braak	EN_L6_CT	EHHADH	-1.29	0.44	-2.95	0.00315	0.0812
Braak	EN_L6_IT_1	EHHADH	-0.32	0.36	-0.89	0.374	0.827
Braak	IN_PVALB	EHHADH	-0.14	0.07	-1.92	0.0551	0.596
Braak	IN_SST	EHHADH	0.01	0.11	0.09	0.929	0.983
Braak	IN_VIP	EHHADH	-0.13	0.08	-1.63	0.103	0.354
Braak	Micro	EHHADH	-0.20	0.10	-2.04	0.0413	0.253
Braak	OPC	EHHADH	-0.20	0.11	-1.80	0.0715	0.382
Braak	Oligo	EHHADH	-0.22	0.06	-3.39	0.000709	0.0323
Braak	Adaptive	EHMT1	0.11	0.17	0.65	0.519	0.992
Braak	Astro	EHMT1	-0.01	0.03	-0.29	0.769	0.888
Braak	EN_L2_3_IT	EHMT1	0.01	0.03	0.31	0.759	0.915
Braak	EN_L3_5_IT_1	EHMT1	0.03	0.04	0.74	0.457	0.775
Braak	EN_L3_5_IT_2	EHMT1	0.02	0.03	0.76	0.447	0.737
Braak	EN_L3_5_IT_3	EHMT1	-0.02	0.03	-0.68	0.493	0.772
Braak	EN_L5_6_NP	EHMT1	-0.05	0.05	-0.96	0.339	0.893
Braak	EN_L5_ET	EHMT1	-0.02	0.36	-0.04	0.965	0.997
Braak	EN_L6B	EHMT1	-0.00	0.05	-0.04	0.968	0.994
Braak	EN_L6_CT	EHMT1	-0.01	0.04	-0.23	0.82	0.951
Braak	EN_L6_IT_1	EHMT1	0.05	0.04	1.14	0.254	0.758
Braak	EN_L6_IT_2	EHMT1	-0.01	0.05	-0.17	0.868	0.978
Braak	Endo	EHMT1	-0.00	0.08	-0.04	0.97	0.997
Braak	IN_ADARB2	EHMT1	0.02	0.04	0.52	0.601	0.915
Braak	IN_LAMP5_LHX6	EHMT1	-0.01	0.05	-0.25	0.801	0.957
Braak	IN_LAMP5_RELN	EHMT1	-0.01	0.04	-0.14	0.888	0.977
Braak	IN_PVALB	EHMT1	0.03	0.03	1.03	0.304	0.857
Braak	IN_PVALB_CHC	EHMT1	-0.03	0.05	-0.61	0.542	0.889
Braak	IN_SST	EHMT1	-0.00	0.04	-0.06	0.953	0.991
Braak	IN_VIP	EHMT1	0.01	0.03	0.23	0.817	0.926
Braak	Micro	EHMT1	0.01	0.03	0.23	0.816	0.946
Braak	OPC	EHMT1	-0.01	0.03	-0.41	0.685	0.887
Braak	Oligo	EHMT1	0.05	0.03	1.70	0.0889	0.347
Braak	PC	EHMT1	0.11	0.09	1.20	0.232	0.867
Braak	PVM	EHMT1	0.06	0.11	0.54	0.586	0.992
Braak	SMC	EHMT1	0.18	0.64	0.28	0.779	0.999
Braak	VLMC	EHMT1	0.07	0.10	0.72	0.473	0.815
Braak	Astro	EHMT2	-0.10	0.05	-2.03	0.0427	0.176
Braak	EN_L2_3_IT	EHMT2	-0.00	0.04	-0.08	0.938	0.978
Braak	EN_L3_5_IT_1	EHMT2	-0.02	0.06	-0.37	0.708	0.896
Braak	EN_L3_5_IT_2	EHMT2	-0.09	0.04	-2.11	0.0346	0.211
Braak	EN_L3_5_IT_3	EHMT2	-0.01	0.04	-0.29	0.776	0.919
Braak	EN_L5_6_NP	EHMT2	-0.09	0.07	-1.19	0.233	0.833
Braak	EN_L6B	EHMT2	-0.08	0.08	-1.00	0.315	0.756
Braak	EN_L6_CT	EHMT2	-0.13	0.07	-1.77	0.0768	0.413
Braak	EN_L6_IT_1	EHMT2	-0.03	0.07	-0.51	0.607	0.921
Braak	EN_L6_IT_2	EHMT2	-0.02	0.10	-0.19	0.847	0.973
Braak	IN_ADARB2	EHMT2	-0.06	0.06	-0.87	0.384	0.833
Braak	IN_LAMP5_LHX6	EHMT2	-0.00	0.07	-0.03	0.979	0.993
Braak	IN_LAMP5_RELN	EHMT2	0.05	0.06	0.74	0.461	0.849
Braak	IN_PVALB	EHMT2	-0.05	0.04	-1.10	0.27	0.841
Braak	IN_PVALB_CHC	EHMT2	-0.10	0.08	-1.19	0.236	0.725
Braak	IN_SST	EHMT2	-0.08	0.05	-1.47	0.141	0.631
Braak	IN_VIP	EHMT2	0.02	0.04	0.42	0.675	0.856
Braak	Micro	EHMT2	0.02	0.06	0.25	0.799	0.941
Braak	OPC	EHMT2	-0.09	0.05	-1.72	0.0863	0.406
Braak	Oligo	EHMT2	-0.03	0.03	-0.89	0.373	0.671
Braak	Astro	EI24	-0.04	0.04	-0.89	0.373	0.621
Braak	EN_L2_3_IT	EI24	0.03	0.04	0.89	0.374	0.702
Braak	EN_L3_5_IT_1	EI24	0.03	0.06	0.47	0.638	0.862
Braak	EN_L3_5_IT_2	EI24	-0.06	0.05	-1.32	0.186	0.502
Braak	EN_L3_5_IT_3	EI24	-0.04	0.05	-0.80	0.426	0.725
Braak	EN_L5_6_NP	EI24	0.07	0.08	0.81	0.416	0.911
Braak	EN_L6B	EI24	0.04	0.08	0.50	0.62	0.905
Braak	EN_L6_CT	EI24	-0.13	0.07	-1.90	0.0578	0.364
Braak	EN_L6_IT_1	EI24	-0.04	0.06	-0.60	0.548	0.901
Braak	EN_L6_IT_2	EI24	-0.01	0.09	-0.09	0.927	0.986
Braak	IN_ADARB2	EI24	0.05	0.07	0.76	0.444	0.856
Braak	IN_LAMP5_LHX6	EI24	-0.01	0.08	-0.11	0.911	0.979
Braak	IN_LAMP5_RELN	EI24	0.02	0.07	0.25	0.801	0.964
Braak	IN_PVALB	EI24	0.00	0.05	0.04	0.97	1
Braak	IN_PVALB_CHC	EI24	0.17	0.10	1.63	0.103	0.565
Braak	IN_SST	EI24	-0.05	0.06	-0.78	0.434	0.842
Braak	IN_VIP	EI24	-0.03	0.04	-0.82	0.414	0.692
Braak	Micro	EI24	0.05	0.07	0.63	0.529	0.825
Braak	OPC	EI24	0.10	0.05	1.76	0.0776	0.39
Braak	Oligo	EI24	-0.01	0.03	-0.26	0.791	0.92
Braak	Astro	EID1	0.10	0.04	2.28	0.0228	0.119
Braak	EN_L2_3_IT	EID1	0.13	0.04	2.82	0.00477	0.0807
Braak	EN_L3_5_IT_1	EID1	0.10	0.06	1.69	0.092	0.416
Braak	EN_L3_5_IT_2	EID1	0.07	0.06	1.26	0.209	0.528
Braak	EN_L3_5_IT_3	EID1	0.09	0.05	1.66	0.0973	0.357
Braak	EN_L5_6_NP	EID1	0.15	0.08	1.93	0.0534	0.66
Braak	EN_L5_ET	EID1	0.84	0.53	1.59	0.113	0.86
Braak	EN_L6B	EID1	0.18	0.08	2.10	0.0354	0.355
Braak	EN_L6_CT	EID1	0.18	0.07	2.56	0.0105	0.154
Braak	EN_L6_IT_1	EID1	0.15	0.07	2.20	0.028	0.38
Braak	EN_L6_IT_2	EID1	0.21	0.08	2.63	0.00853	0.304
Braak	Endo	EID1	-0.18	0.32	-0.57	0.572	0.942
Braak	IN_ADARB2	EID1	0.13	0.06	2.14	0.0323	0.441
Braak	IN_LAMP5_LHX6	EID1	0.10	0.08	1.18	0.236	0.71
Braak	IN_LAMP5_RELN	EID1	0.07	0.06	1.13	0.258	0.738
Braak	IN_PVALB	EID1	0.02	0.05	0.44	0.661	0.96
Braak	IN_PVALB_CHC	EID1	0.04	0.08	0.43	0.669	0.927
Braak	IN_SST	EID1	0.05	0.05	0.91	0.363	0.81
Braak	IN_VIP	EID1	0.07	0.05	1.61	0.107	0.361
Braak	Micro	EID1	-0.11	0.07	-1.60	0.11	0.422
Braak	OPC	EID1	-0.05	0.04	-1.07	0.285	0.64
Braak	Oligo	EID1	0.02	0.03	0.62	0.536	0.786
Braak	PC	EID1	-0.25	0.29	-0.85	0.395	0.928
Braak	Astro	EID2	0.08	0.07	1.11	0.266	0.513
Braak	EN_L2_3_IT	EID2	0.09	0.05	1.69	0.0901	0.38
Braak	EN_L3_5_IT_1	EID2	0.21	0.10	2.11	0.0348	0.272
Braak	EN_L3_5_IT_2	EID2	0.06	0.07	0.85	0.394	0.698
Braak	EN_L3_5_IT_3	EID2	0.00	0.07	0.03	0.973	0.991
Braak	EN_L5_6_NP	EID2	0.17	0.47	0.35	0.725	0.978
Braak	EN_L6B	EID2	-0.18	0.46	-0.39	0.696	0.931
Braak	EN_L6_CT	EID2	-0.09	0.41	-0.21	0.834	0.956
Braak	EN_L6_IT_1	EID2	0.22	0.10	2.11	0.0346	0.41
Braak	IN_ADARB2	EID2	0.12	0.10	1.14	0.254	0.759
Braak	IN_LAMP5_RELN	EID2	-0.01	0.10	-0.10	0.92	0.983
Braak	IN_PVALB	EID2	0.10	0.08	1.28	0.202	0.8
Braak	IN_SST	EID2	0.07	0.10	0.77	0.44	0.843
Braak	IN_VIP	EID2	0.07	0.07	1.00	0.32	0.62
Braak	OPC	EID2	-0.03	0.10	-0.28	0.777	0.926
Braak	Oligo	EID2	-0.04	0.05	-0.92	0.359	0.661
Braak	Astro	EID2B	-0.01	0.06	-0.24	0.807	0.908
Braak	EN_L2_3_IT	EID2B	0.03	0.04	0.75	0.453	0.757
Braak	EN_L3_5_IT_1	EID2B	0.11	0.07	1.57	0.116	0.46
Braak	EN_L3_5_IT_2	EID2B	-0.01	0.05	-0.22	0.822	0.936
Braak	EN_L3_5_IT_3	EID2B	0.01	0.06	0.24	0.812	0.933
Braak	EN_L5_6_NP	EID2B	0.12	0.31	0.37	0.71	0.978
Braak	EN_L6B	EID2B	0.07	0.10	0.73	0.467	0.846
Braak	EN_L6_CT	EID2B	0.11	0.09	1.26	0.209	0.618
Braak	EN_L6_IT_1	EID2B	-0.09	0.08	-1.08	0.279	0.776
Braak	EN_L6_IT_2	EID2B	1.30	0.50	2.59	0.0097	0.322
Braak	IN_ADARB2	EID2B	0.07	0.09	0.75	0.453	0.861
Braak	IN_LAMP5_LHX6	EID2B	-0.05	0.11	-0.47	0.64	0.913
Braak	IN_LAMP5_RELN	EID2B	0.06	0.09	0.67	0.505	0.87
Braak	IN_PVALB	EID2B	0.04	0.06	0.57	0.571	0.947
Braak	IN_SST	EID2B	-0.01	0.07	-0.18	0.86	0.972
Braak	IN_VIP	EID2B	0.09	0.05	1.73	0.084	0.319
Braak	OPC	EID2B	-0.03	0.08	-0.42	0.675	0.882
Braak	Oligo	EID2B	-0.09	0.04	-2.19	0.0285	0.2
Braak	Adaptive	EIF1	-0.05	0.19	-0.26	0.796	0.992
Braak	Astro	EIF1	0.07	0.04	1.70	0.0893	0.272
Braak	EN_L2_3_IT	EIF1	0.09	0.04	2.14	0.0324	0.228
Braak	EN_L3_5_IT_1	EIF1	0.13	0.05	2.52	0.0116	0.16
Braak	EN_L3_5_IT_2	EIF1	0.07	0.04	1.70	0.0893	0.35
Braak	EN_L3_5_IT_3	EIF1	0.11	0.04	2.52	0.0118	0.111
Braak	EN_L5_6_NP	EIF1	0.11	0.07	1.70	0.0885	0.718
Braak	EN_L5_ET	EIF1	-0.25	0.46	-0.55	0.581	0.971
Braak	EN_L6B	EIF1	0.10	0.07	1.42	0.154	0.611
Braak	EN_L6_CT	EIF1	0.09	0.06	1.42	0.155	0.553
Braak	EN_L6_IT_1	EIF1	0.05	0.06	0.86	0.389	0.837
Braak	EN_L6_IT_2	EIF1	0.11	0.07	1.54	0.124	0.674
Braak	Endo	EIF1	-0.02	0.08	-0.30	0.767	0.969
Braak	IN_ADARB2	EIF1	0.13	0.06	2.38	0.0175	0.373
Braak	IN_LAMP5_LHX6	EIF1	0.11	0.07	1.63	0.104	0.568
Braak	IN_LAMP5_RELN	EIF1	0.09	0.05	1.66	0.097	0.554
Braak	IN_PVALB	EIF1	0.03	0.05	0.65	0.515	0.931
Braak	IN_PVALB_CHC	EIF1	0.21	0.06	3.28	0.00103	0.0695
Braak	IN_SST	EIF1	0.00	0.05	0.02	0.987	0.998
Braak	IN_VIP	EIF1	-0.01	0.04	-0.25	0.8	0.918
Braak	Micro	EIF1	0.04	0.05	0.89	0.374	0.726
Braak	OPC	EIF1	0.03	0.04	0.84	0.404	0.73
Braak	Oligo	EIF1	0.05	0.03	1.35	0.178	0.479
Braak	PC	EIF1	0.01	0.09	0.15	0.88	0.993
Braak	PVM	EIF1	0.20	0.19	1.03	0.304	0.992
Braak	VLMC	EIF1	-0.08	0.11	-0.73	0.467	0.811
Braak	Astro	EIF1AD	0.17	0.07	2.28	0.0225	0.118
Braak	EN_L2_3_IT	EIF1AD	0.04	0.05	0.77	0.441	0.748
Braak	EN_L3_5_IT_2	EIF1AD	0.09	0.07	1.37	0.172	0.483
Braak	EN_L3_5_IT_3	EIF1AD	-0.06	0.08	-0.70	0.484	0.766
Braak	EN_L6_IT_1	EIF1AD	-0.14	0.37	-0.39	0.697	0.941
Braak	IN_PVALB	EIF1AD	0.03	0.08	0.39	0.696	0.967
Braak	IN_VIP	EIF1AD	0.06	0.07	0.80	0.424	0.698
Braak	OPC	EIF1AD	0.10	0.09	1.04	0.299	0.65
Braak	Oligo	EIF1AD	0.06	0.05	1.10	0.273	0.584
Braak	Astro	EIF1AX	-0.04	0.05	-0.81	0.417	0.658
Braak	EN_L2_3_IT	EIF1AX	0.11	0.05	2.34	0.0191	0.175
Braak	EN_L3_5_IT_1	EIF1AX	0.11	0.06	1.73	0.0839	0.399
Braak	EN_L3_5_IT_2	EIF1AX	0.06	0.05	1.13	0.258	0.579
Braak	EN_L3_5_IT_3	EIF1AX	0.05	0.05	1.05	0.292	0.609
Braak	EN_L5_6_NP	EIF1AX	0.10	0.08	1.13	0.259	0.852
Braak	EN_L6B	EIF1AX	0.13	0.08	1.59	0.113	0.551
Braak	EN_L6_CT	EIF1AX	-0.02	0.07	-0.29	0.772	0.934
Braak	EN_L6_IT_1	EIF1AX	-0.03	0.07	-0.49	0.622	0.924
Braak	EN_L6_IT_2	EIF1AX	-0.02	0.08	-0.21	0.83	0.97
Braak	Endo	EIF1AX	0.18	0.33	0.55	0.583	0.943
Braak	IN_ADARB2	EIF1AX	0.09	0.07	1.27	0.204	0.729
Braak	IN_LAMP5_LHX6	EIF1AX	0.18	0.09	2.07	0.0388	0.428
Braak	IN_LAMP5_RELN	EIF1AX	0.05	0.07	0.75	0.451	0.845
Braak	IN_PVALB	EIF1AX	-0.04	0.06	-0.72	0.47	0.917
Braak	IN_PVALB_CHC	EIF1AX	0.05	0.09	0.53	0.599	0.906
Braak	IN_SST	EIF1AX	0.06	0.06	0.95	0.344	0.8
Braak	IN_VIP	EIF1AX	0.05	0.05	1.04	0.299	0.599
Braak	Micro	EIF1AX	0.06	0.06	1.00	0.316	0.681
Braak	OPC	EIF1AX	-0.02	0.04	-0.53	0.594	0.839
Braak	Oligo	EIF1AX	-0.01	0.04	-0.32	0.752	0.901
Braak	PC	EIF1AX	-0.51	0.35	-1.47	0.142	0.828
Braak	Astro	EIF1AY	0.08	0.12	0.67	0.503	0.724
Braak	EN_L2_3_IT	EIF1AY	0.07	0.12	0.59	0.558	0.818
Braak	EN_L3_5_IT_2	EIF1AY	0.03	0.14	0.19	0.846	0.945
Braak	EN_L3_5_IT_3	EIF1AY	0.03	0.15	0.19	0.853	0.95
Braak	IN_PVALB	EIF1AY	0.16	0.15	1.12	0.263	0.838
Braak	IN_VIP	EIF1AY	-0.03	0.12	-0.24	0.807	0.922
Braak	OPC	EIF1AY	-0.10	0.10	-0.97	0.332	0.676
Braak	Oligo	EIF1AY	0.05	0.09	0.55	0.582	0.811
Braak	Astro	EIF1B	-0.01	0.06	-0.21	0.83	0.92
Braak	EN_L2_3_IT	EIF1B	0.02	0.05	0.45	0.651	0.865
Braak	EN_L3_5_IT_1	EIF1B	0.02	0.06	0.32	0.749	0.911
Braak	EN_L3_5_IT_2	EIF1B	-0.02	0.05	-0.29	0.775	0.917
Braak	EN_L3_5_IT_3	EIF1B	-0.00	0.05	-0.06	0.948	0.983
Braak	EN_L5_6_NP	EIF1B	0.10	0.08	1.17	0.242	0.84
Braak	EN_L5_ET	EIF1B	0.28	0.71	0.39	0.697	0.979
Braak	EN_L6B	EIF1B	0.13	0.08	1.54	0.123	0.566
Braak	EN_L6_CT	EIF1B	0.09	0.07	1.19	0.235	0.643
Braak	EN_L6_IT_1	EIF1B	-0.05	0.07	-0.67	0.5	0.883
Braak	EN_L6_IT_2	EIF1B	0.08	0.09	0.92	0.359	0.846
Braak	Endo	EIF1B	-0.37	0.38	-0.98	0.329	0.865
Braak	IN_ADARB2	EIF1B	0.09	0.07	1.32	0.185	0.711
Braak	IN_LAMP5_LHX6	EIF1B	0.04	0.08	0.42	0.672	0.923
Braak	IN_LAMP5_RELN	EIF1B	0.16	0.06	2.48	0.0132	0.286
Braak	IN_PVALB	EIF1B	-0.08	0.06	-1.40	0.16	0.772
Braak	IN_PVALB_CHC	EIF1B	-0.04	0.08	-0.47	0.636	0.92
Braak	IN_SST	EIF1B	0.06	0.06	0.95	0.341	0.799
Braak	IN_VIP	EIF1B	-0.00	0.05	-0.01	0.989	0.996
Braak	Micro	EIF1B	-0.10	0.07	-1.42	0.155	0.5
Braak	OPC	EIF1B	-0.04	0.05	-0.71	0.479	0.778
Braak	Oligo	EIF1B	-0.07	0.04	-1.93	0.0538	0.269
Braak	PC	EIF1B	-0.76	0.34	-2.26	0.024	0.66
Braak	Astro	EIF2A	-0.07	0.04	-1.75	0.08	0.255
Braak	EN_L2_3_IT	EIF2A	0.02	0.03	0.57	0.572	0.826
Braak	EN_L3_5_IT_1	EIF2A	0.06	0.06	1.10	0.27	0.643
Braak	EN_L3_5_IT_2	EIF2A	0.00	0.03	0.08	0.935	0.978
Braak	EN_L3_5_IT_3	EIF2A	0.08	0.04	2.18	0.0289	0.186
Braak	EN_L5_6_NP	EIF2A	0.06	0.07	0.90	0.37	0.903
Braak	EN_L5_ET	EIF2A	-0.58	0.50	-1.17	0.243	0.923
Braak	EN_L6B	EIF2A	0.01	0.06	0.12	0.906	0.982
Braak	EN_L6_CT	EIF2A	-0.04	0.05	-0.79	0.43	0.781
Braak	EN_L6_IT_1	EIF2A	0.06	0.05	1.00	0.316	0.796
Braak	EN_L6_IT_2	EIF2A	0.03	0.07	0.49	0.622	0.945
Braak	Endo	EIF2A	-0.18	0.28	-0.63	0.532	0.932
Braak	IN_ADARB2	EIF2A	-0.01	0.06	-0.18	0.86	0.976
Braak	IN_LAMP5_LHX6	EIF2A	0.04	0.07	0.54	0.588	0.896
Braak	IN_LAMP5_RELN	EIF2A	0.09	0.05	1.62	0.104	0.568
Braak	IN_PVALB	EIF2A	0.00	0.04	0.08	0.935	0.997
Braak	IN_PVALB_CHC	EIF2A	-0.02	0.07	-0.31	0.759	0.953
Braak	IN_SST	EIF2A	-0.02	0.05	-0.49	0.624	0.91
Braak	IN_VIP	EIF2A	-0.04	0.03	-1.20	0.231	0.532
Braak	Micro	EIF2A	0.00	0.06	0.08	0.939	0.983
Braak	OPC	EIF2A	0.00	0.04	0.13	0.896	0.97
Braak	Oligo	EIF2A	-0.01	0.03	-0.47	0.64	0.846
Braak	PC	EIF2A	-0.31	0.31	-0.98	0.329	0.924
Braak	PVM	EIF2A	-0.59	0.49	-1.19	0.234	0.992
Braak	VLMC	EIF2A	-0.09	0.12	-0.81	0.42	0.78
Braak	Astro	EIF2AK1	-0.04	0.03	-1.07	0.283	0.532
Braak	EN_L2_3_IT	EIF2AK1	-0.03	0.02	-1.07	0.285	0.628
Braak	EN_L3_5_IT_1	EIF2AK1	0.01	0.04	0.31	0.757	0.916
Braak	EN_L3_5_IT_2	EIF2AK1	-0.05	0.03	-1.58	0.114	0.395
Braak	EN_L3_5_IT_3	EIF2AK1	-0.00	0.03	-0.04	0.97	0.99
Braak	EN_L5_6_NP	EIF2AK1	0.03	0.07	0.51	0.613	0.956
Braak	EN_L5_ET	EIF2AK1	-0.24	0.47	-0.50	0.615	0.979
Braak	EN_L6B	EIF2AK1	-0.02	0.06	-0.36	0.717	0.936
Braak	EN_L6_CT	EIF2AK1	-0.05	0.05	-0.84	0.402	0.765
Braak	EN_L6_IT_1	EIF2AK1	-0.03	0.05	-0.65	0.517	0.888
Braak	EN_L6_IT_2	EIF2AK1	0.10	0.07	1.48	0.139	0.7
Braak	Endo	EIF2AK1	0.01	0.35	0.04	0.967	0.996
Braak	IN_ADARB2	EIF2AK1	-0.01	0.05	-0.11	0.913	0.985
Braak	IN_LAMP5_LHX6	EIF2AK1	0.08	0.07	1.23	0.218	0.696
Braak	IN_LAMP5_RELN	EIF2AK1	0.07	0.05	1.44	0.149	0.634
Braak	IN_PVALB	EIF2AK1	0.03	0.04	0.71	0.475	0.918
Braak	IN_PVALB_CHC	EIF2AK1	-0.09	0.08	-1.13	0.259	0.743
Braak	IN_SST	EIF2AK1	0.04	0.04	1.12	0.261	0.751
Braak	IN_VIP	EIF2AK1	-0.00	0.03	-0.09	0.927	0.973
Braak	Micro	EIF2AK1	-0.07	0.05	-1.52	0.128	0.456
Braak	OPC	EIF2AK1	0.00	0.04	0.01	0.989	0.997
Braak	Oligo	EIF2AK1	-0.01	0.03	-0.27	0.79	0.92
Braak	PC	EIF2AK1	0.01	0.34	0.04	0.968	0.998
Braak	VLMC	EIF2AK1	0.33	0.35	0.94	0.345	0.735
Braak	Astro	EIF2AK2	-0.01	0.04	-0.16	0.874	0.942
Braak	EN_L2_3_IT	EIF2AK2	0.07	0.03	2.53	0.0114	0.133
Braak	EN_L3_5_IT_1	EIF2AK2	0.03	0.04	0.88	0.377	0.728
Braak	EN_L3_5_IT_2	EIF2AK2	0.06	0.03	1.72	0.0849	0.342
Braak	EN_L3_5_IT_3	EIF2AK2	0.13	0.03	4.13	3.66e-05	0.00253
Braak	EN_L5_6_NP	EIF2AK2	0.04	0.05	0.79	0.431	0.917
Braak	EN_L5_ET	EIF2AK2	-0.14	0.43	-0.33	0.743	0.98
Braak	EN_L6B	EIF2AK2	0.03	0.05	0.61	0.54	0.874
Braak	EN_L6_CT	EIF2AK2	0.10	0.05	2.23	0.0258	0.252
Braak	EN_L6_IT_1	EIF2AK2	0.09	0.04	2.17	0.0302	0.391
Braak	EN_L6_IT_2	EIF2AK2	0.01	0.06	0.16	0.871	0.978
Braak	Endo	EIF2AK2	-0.12	0.09	-1.25	0.213	0.796
Braak	IN_ADARB2	EIF2AK2	0.06	0.05	1.24	0.216	0.738
Braak	IN_LAMP5_LHX6	EIF2AK2	0.07	0.05	1.35	0.178	0.667
Braak	IN_LAMP5_RELN	EIF2AK2	0.02	0.04	0.39	0.696	0.935
Braak	IN_PVALB	EIF2AK2	0.04	0.03	1.19	0.233	0.823
Braak	IN_PVALB_CHC	EIF2AK2	0.07	0.06	1.09	0.274	0.753
Braak	IN_SST	EIF2AK2	0.06	0.04	1.49	0.137	0.629
Braak	IN_VIP	EIF2AK2	0.05	0.03	2.00	0.0457	0.237
Braak	Micro	EIF2AK2	0.02	0.06	0.25	0.803	0.942
Braak	OPC	EIF2AK2	-0.01	0.04	-0.32	0.753	0.919
Braak	Oligo	EIF2AK2	0.08	0.03	2.36	0.0185	0.163
Braak	PC	EIF2AK2	-0.05	0.11	-0.49	0.625	0.952
Braak	PVM	EIF2AK2	-0.29	0.14	-1.99	0.047	0.992
Braak	VLMC	EIF2AK2	0.12	0.10	1.15	0.25	0.654
Braak	Astro	EIF2AK3	-0.09	0.05	-2.05	0.0408	0.171
Braak	EN_L2_3_IT	EIF2AK3	0.04	0.04	1.03	0.304	0.645
Braak	EN_L3_5_IT_1	EIF2AK3	0.06	0.05	1.21	0.227	0.603
Braak	EN_L3_5_IT_2	EIF2AK3	-0.04	0.04	-0.89	0.374	0.681
Braak	EN_L3_5_IT_3	EIF2AK3	0.05	0.04	1.17	0.242	0.555
Braak	EN_L5_6_NP	EIF2AK3	-0.05	0.07	-0.75	0.456	0.923
Braak	EN_L5_ET	EIF2AK3	0.15	0.34	0.46	0.647	0.979
Braak	EN_L6B	EIF2AK3	0.06	0.08	0.85	0.397	0.81
Braak	EN_L6_CT	EIF2AK3	0.00	0.07	0.02	0.982	0.998
Braak	EN_L6_IT_1	EIF2AK3	0.09	0.06	1.61	0.108	0.605
Braak	EN_L6_IT_2	EIF2AK3	0.22	0.08	2.73	0.00638	0.281
Braak	Endo	EIF2AK3	0.08	0.33	0.25	0.806	0.974
Braak	IN_ADARB2	EIF2AK3	0.02	0.06	0.32	0.745	0.953
Braak	IN_LAMP5_LHX6	EIF2AK3	0.10	0.07	1.47	0.141	0.62
Braak	IN_LAMP5_RELN	EIF2AK3	0.09	0.05	1.82	0.0686	0.503
Braak	IN_PVALB	EIF2AK3	0.02	0.05	0.37	0.709	0.968
Braak	IN_PVALB_CHC	EIF2AK3	0.02	0.09	0.25	0.804	0.96
Braak	IN_SST	EIF2AK3	0.08	0.05	1.52	0.129	0.613
Braak	IN_VIP	EIF2AK3	0.08	0.03	2.32	0.0205	0.157
Braak	Micro	EIF2AK3	0.06	0.07	0.96	0.338	0.7
Braak	OPC	EIF2AK3	0.01	0.04	0.16	0.869	0.96
Braak	Oligo	EIF2AK3	-0.03	0.03	-0.90	0.37	0.67
Braak	PC	EIF2AK3	-0.04	0.14	-0.28	0.78	0.979
Braak	SMC	EIF2AK3	1.11	1.05	1.06	0.29	0.999
Braak	VLMC	EIF2AK3	-0.12	0.12	-0.94	0.349	0.736
Braak	Astro	EIF2AK4	0.03	0.04	0.86	0.388	0.633
Braak	EN_L2_3_IT	EIF2AK4	0.02	0.02	0.84	0.4	0.721
Braak	EN_L3_5_IT_1	EIF2AK4	0.04	0.04	1.01	0.312	0.676
Braak	EN_L3_5_IT_2	EIF2AK4	0.07	0.03	2.40	0.0162	0.137
Braak	EN_L3_5_IT_3	EIF2AK4	0.07	0.03	2.31	0.0209	0.154
Braak	EN_L5_6_NP	EIF2AK4	0.04	0.05	0.77	0.443	0.921
Braak	EN_L5_ET	EIF2AK4	0.00	0.34	0.00	0.999	1
Braak	EN_L6B	EIF2AK4	0.03	0.05	0.63	0.527	0.87
Braak	EN_L6_CT	EIF2AK4	0.03	0.04	0.60	0.547	0.845
Braak	EN_L6_IT_1	EIF2AK4	-0.01	0.04	-0.15	0.879	0.978
Braak	EN_L6_IT_2	EIF2AK4	0.04	0.06	0.77	0.44	0.889
Braak	Endo	EIF2AK4	-0.26	0.28	-0.93	0.351	0.872
Braak	IN_ADARB2	EIF2AK4	0.03	0.04	0.67	0.505	0.884
Braak	IN_LAMP5_LHX6	EIF2AK4	0.07	0.04	1.59	0.112	0.579
Braak	IN_LAMP5_RELN	EIF2AK4	0.02	0.04	0.64	0.521	0.875
Braak	IN_PVALB	EIF2AK4	0.04	0.03	1.21	0.226	0.819
Braak	IN_PVALB_CHC	EIF2AK4	0.04	0.05	0.68	0.499	0.871
Braak	IN_SST	EIF2AK4	0.02	0.03	0.69	0.493	0.862
Braak	IN_VIP	EIF2AK4	-0.00	0.03	-0.10	0.923	0.972
Braak	Micro	EIF2AK4	0.13	0.04	3.20	0.00136	0.0291
Braak	OPC	EIF2AK4	0.05	0.03	1.58	0.115	0.456
Braak	Oligo	EIF2AK4	0.09	0.03	2.94	0.00328	0.071
Braak	PC	EIF2AK4	-0.00	0.10	-0.01	0.994	0.999
Braak	PVM	EIF2AK4	0.02	0.12	0.17	0.861	0.992
Braak	VLMC	EIF2AK4	0.09	0.10	0.96	0.34	0.731
Braak	Astro	EIF2B1	0.04	0.04	1.02	0.309	0.559
Braak	EN_L2_3_IT	EIF2B1	-0.03	0.04	-0.78	0.433	0.742
Braak	EN_L3_5_IT_1	EIF2B1	-0.09	0.06	-1.52	0.129	0.48
Braak	EN_L3_5_IT_2	EIF2B1	0.02	0.04	0.36	0.72	0.896
Braak	EN_L3_5_IT_3	EIF2B1	-0.03	0.05	-0.73	0.465	0.752
Braak	EN_L5_6_NP	EIF2B1	-0.07	0.09	-0.81	0.419	0.913
Braak	EN_L5_ET	EIF2B1	-0.25	0.55	-0.46	0.644	0.979
Braak	EN_L6B	EIF2B1	-0.17	0.08	-2.10	0.036	0.358
Braak	EN_L6_CT	EIF2B1	0.05	0.07	0.77	0.44	0.788
Braak	EN_L6_IT_1	EIF2B1	-0.07	0.06	-1.04	0.299	0.786
Braak	EN_L6_IT_2	EIF2B1	0.06	0.09	0.68	0.497	0.912
Braak	Endo	EIF2B1	0.33	0.35	0.94	0.347	0.871
Braak	IN_ADARB2	EIF2B1	0.15	0.07	2.00	0.0453	0.483
Braak	IN_LAMP5_LHX6	EIF2B1	-0.05	0.08	-0.61	0.545	0.885
Braak	IN_LAMP5_RELN	EIF2B1	-0.02	0.07	-0.35	0.728	0.944
Braak	IN_PVALB	EIF2B1	0.03	0.05	0.57	0.567	0.946
Braak	IN_PVALB_CHC	EIF2B1	-0.03	0.09	-0.35	0.723	0.943
Braak	IN_SST	EIF2B1	0.06	0.06	1.05	0.293	0.773
Braak	IN_VIP	EIF2B1	0.02	0.05	0.34	0.736	0.888
Braak	Micro	EIF2B1	0.05	0.06	0.83	0.406	0.748
Braak	OPC	EIF2B1	0.03	0.05	0.63	0.528	0.805
Braak	Oligo	EIF2B1	0.03	0.03	0.95	0.344	0.649
Braak	Astro	EIF2B2	-0.07	0.06	-1.19	0.234	0.477
Braak	EN_L2_3_IT	EIF2B2	-0.09	0.06	-1.55	0.121	0.431
Braak	EN_L3_5_IT_1	EIF2B2	0.03	0.09	0.34	0.737	0.907
Braak	EN_L3_5_IT_2	EIF2B2	-0.11	0.07	-1.72	0.0846	0.341
Braak	EN_L3_5_IT_3	EIF2B2	-0.00	0.07	-0.04	0.969	0.99
Braak	EN_L5_6_NP	EIF2B2	-0.19	0.40	-0.46	0.642	0.962
Braak	EN_L6B	EIF2B2	-0.35	0.36	-0.98	0.326	0.764
Braak	EN_L6_CT	EIF2B2	0.01	0.10	0.09	0.929	0.982
Braak	EN_L6_IT_1	EIF2B2	-0.12	0.10	-1.19	0.232	0.744
Braak	EN_L6_IT_2	EIF2B2	-0.06	0.12	-0.47	0.637	0.948
Braak	IN_ADARB2	EIF2B2	-0.01	0.10	-0.15	0.885	0.98
Braak	IN_LAMP5_RELN	EIF2B2	0.01	0.09	0.08	0.934	0.987
Braak	IN_PVALB	EIF2B2	-0.01	0.07	-0.12	0.904	0.993
Braak	IN_SST	EIF2B2	-0.02	0.09	-0.19	0.849	0.969
Braak	IN_VIP	EIF2B2	-0.18	0.06	-2.97	0.00295	0.0567
Braak	Micro	EIF2B2	0.01	0.10	0.14	0.886	0.969
Braak	OPC	EIF2B2	-0.08	0.06	-1.31	0.191	0.549
Braak	Oligo	EIF2B2	-0.10	0.05	-2.22	0.0266	0.194
Braak	Astro	EIF2B3	-0.01	0.04	-0.23	0.815	0.911
Braak	EN_L2_3_IT	EIF2B3	0.02	0.03	0.53	0.596	0.839
Braak	EN_L3_5_IT_1	EIF2B3	0.05	0.04	1.11	0.268	0.641
Braak	EN_L3_5_IT_2	EIF2B3	0.02	0.03	0.55	0.579	0.822
Braak	EN_L3_5_IT_3	EIF2B3	-0.01	0.03	-0.19	0.851	0.949
Braak	EN_L5_6_NP	EIF2B3	-0.13	0.06	-2.17	0.0297	0.598
Braak	EN_L5_ET	EIF2B3	0.14	0.48	0.29	0.771	0.981
Braak	EN_L6B	EIF2B3	-0.12	0.06	-2.03	0.0424	0.382
Braak	EN_L6_CT	EIF2B3	0.00	0.05	0.02	0.983	0.998
Braak	EN_L6_IT_1	EIF2B3	0.04	0.04	0.92	0.358	0.819
Braak	EN_L6_IT_2	EIF2B3	0.04	0.06	0.65	0.518	0.918
Braak	Endo	EIF2B3	0.57	0.35	1.60	0.109	0.691
Braak	IN_ADARB2	EIF2B3	-0.05	0.05	-0.99	0.32	0.798
Braak	IN_LAMP5_LHX6	EIF2B3	0.03	0.05	0.61	0.54	0.884
Braak	IN_LAMP5_RELN	EIF2B3	-0.06	0.04	-1.43	0.154	0.639
Braak	IN_PVALB	EIF2B3	0.00	0.04	0.05	0.957	0.999
Braak	IN_PVALB_CHC	EIF2B3	0.04	0.06	0.70	0.486	0.87
Braak	IN_SST	EIF2B3	-0.05	0.04	-1.13	0.259	0.748
Braak	IN_VIP	EIF2B3	-0.01	0.03	-0.45	0.651	0.843
Braak	Micro	EIF2B3	-0.01	0.06	-0.10	0.918	0.978
Braak	OPC	EIF2B3	-0.02	0.04	-0.42	0.674	0.881
Braak	Oligo	EIF2B3	0.01	0.03	0.19	0.846	0.942
Braak	PC	EIF2B3	0.03	0.37	0.09	0.931	0.998
Braak	PVM	EIF2B3	-0.09	0.49	-0.19	0.848	0.992
Braak	VLMC	EIF2B3	0.09	0.12	0.72	0.474	0.815
Braak	Astro	EIF2B4	-0.02	0.05	-0.47	0.637	0.811
Braak	EN_L2_3_IT	EIF2B4	-0.05	0.04	-1.27	0.203	0.544
Braak	EN_L3_5_IT_1	EIF2B4	-0.12	0.08	-1.38	0.167	0.536
Braak	EN_L3_5_IT_2	EIF2B4	-0.08	0.06	-1.34	0.18	0.494
Braak	EN_L3_5_IT_3	EIF2B4	0.00	0.06	0.06	0.955	0.986
Braak	EN_L5_6_NP	EIF2B4	-0.15	0.34	-0.44	0.663	0.967
Braak	EN_L6B	EIF2B4	-0.05	0.11	-0.49	0.624	0.907
Braak	EN_L6_CT	EIF2B4	0.05	0.10	0.55	0.582	0.863
Braak	EN_L6_IT_1	EIF2B4	0.02	0.08	0.21	0.836	0.972
Braak	EN_L6_IT_2	EIF2B4	0.67	0.41	1.62	0.105	0.648
Braak	IN_ADARB2	EIF2B4	-0.04	0.10	-0.46	0.645	0.927
Braak	IN_LAMP5_RELN	EIF2B4	-0.13	0.09	-1.44	0.15	0.634
Braak	IN_PVALB	EIF2B4	0.00	0.06	0.07	0.947	0.998
Braak	IN_SST	EIF2B4	-0.01	0.08	-0.15	0.88	0.977
Braak	IN_VIP	EIF2B4	-0.06	0.05	-1.17	0.242	0.542
Braak	Micro	EIF2B4	0.03	0.07	0.48	0.632	0.872
Braak	OPC	EIF2B4	-0.01	0.05	-0.19	0.848	0.953
Braak	Oligo	EIF2B4	-0.05	0.03	-1.65	0.0986	0.365
Braak	Astro	EIF2B5	0.13	0.05	2.77	0.00561	0.0492
Braak	EN_L2_3_IT	EIF2B5	0.01	0.04	0.22	0.822	0.938
Braak	EN_L3_5_IT_1	EIF2B5	0.12	0.07	1.63	0.103	0.438
Braak	EN_L3_5_IT_2	EIF2B5	0.04	0.04	0.96	0.336	0.652
Braak	EN_L3_5_IT_3	EIF2B5	0.07	0.05	1.41	0.158	0.455
Braak	EN_L5_6_NP	EIF2B5	0.08	0.09	0.93	0.352	0.894
Braak	EN_L6B	EIF2B5	0.20	0.09	2.11	0.0347	0.351
Braak	EN_L6_CT	EIF2B5	0.10	0.08	1.31	0.189	0.595
Braak	EN_L6_IT_1	EIF2B5	0.04	0.07	0.63	0.526	0.891
Braak	EN_L6_IT_2	EIF2B5	0.12	0.10	1.27	0.205	0.756
Braak	IN_ADARB2	EIF2B5	0.11	0.08	1.45	0.146	0.668
Braak	IN_LAMP5_LHX6	EIF2B5	0.01	0.09	0.08	0.937	0.983
Braak	IN_LAMP5_RELN	EIF2B5	0.08	0.07	1.16	0.244	0.728
Braak	IN_PVALB	EIF2B5	-0.02	0.05	-0.32	0.747	0.973
Braak	IN_PVALB_CHC	EIF2B5	-0.07	0.10	-0.68	0.498	0.871
Braak	IN_SST	EIF2B5	-0.10	0.07	-1.50	0.133	0.623
Braak	IN_VIP	EIF2B5	0.00	0.04	0.08	0.94	0.978
Braak	Micro	EIF2B5	-0.03	0.07	-0.45	0.65	0.881
Braak	OPC	EIF2B5	0.01	0.05	0.22	0.827	0.946
Braak	Oligo	EIF2B5	-0.03	0.03	-0.81	0.42	0.71
Braak	Astro	EIF2D	0.05	0.03	1.61	0.107	0.303
Braak	EN_L2_3_IT	EIF2D	0.02	0.03	0.68	0.498	0.784
Braak	EN_L3_5_IT_1	EIF2D	0.04	0.06	0.63	0.527	0.809
Braak	EN_L3_5_IT_2	EIF2D	0.03	0.04	0.81	0.416	0.716
Braak	EN_L3_5_IT_3	EIF2D	0.09	0.04	2.37	0.018	0.141
Braak	EN_L5_6_NP	EIF2D	-0.02	0.07	-0.35	0.73	0.979
Braak	EN_L6B	EIF2D	0.09	0.07	1.24	0.215	0.678
Braak	EN_L6_CT	EIF2D	0.04	0.06	0.64	0.521	0.832
Braak	EN_L6_IT_1	EIF2D	0.07	0.06	1.14	0.253	0.757
Braak	EN_L6_IT_2	EIF2D	0.11	0.08	1.36	0.174	0.737
Braak	IN_ADARB2	EIF2D	0.11	0.07	1.59	0.112	0.626
Braak	IN_LAMP5_LHX6	EIF2D	-0.06	0.07	-0.74	0.456	0.849
Braak	IN_LAMP5_RELN	EIF2D	0.00	0.07	0.02	0.987	0.997
Braak	IN_PVALB	EIF2D	0.01	0.04	0.32	0.752	0.974
Braak	IN_PVALB_CHC	EIF2D	-0.04	0.09	-0.47	0.639	0.92
Braak	IN_SST	EIF2D	-0.04	0.05	-0.70	0.487	0.861
Braak	IN_VIP	EIF2D	-0.01	0.04	-0.22	0.827	0.932
Braak	Micro	EIF2D	-0.02	0.06	-0.30	0.765	0.929
Braak	OPC	EIF2D	0.08	0.04	1.86	0.0635	0.368
Braak	Oligo	EIF2D	0.04	0.03	1.53	0.125	0.408
Braak	Astro	EIF2S1	0.02	0.04	0.43	0.668	0.831
Braak	EN_L2_3_IT	EIF2S1	0.04	0.03	1.47	0.141	0.46
Braak	EN_L3_5_IT_1	EIF2S1	0.13	0.05	2.39	0.017	0.198
Braak	EN_L3_5_IT_2	EIF2S1	0.03	0.03	0.96	0.336	0.652
Braak	EN_L3_5_IT_3	EIF2S1	0.09	0.04	2.30	0.0212	0.155
Braak	EN_L5_6_NP	EIF2S1	0.08	0.08	1.00	0.316	0.885
Braak	EN_L6B	EIF2S1	0.13	0.07	1.73	0.0845	0.501
Braak	EN_L6_CT	EIF2S1	0.14	0.06	2.27	0.023	0.238
Braak	EN_L6_IT_1	EIF2S1	0.08	0.06	1.51	0.132	0.64
Braak	EN_L6_IT_2	EIF2S1	0.05	0.08	0.65	0.516	0.918
Braak	Endo	EIF2S1	0.37	0.37	1.00	0.316	0.863
Braak	IN_ADARB2	EIF2S1	0.16	0.07	2.45	0.0142	0.355
Braak	IN_LAMP5_LHX6	EIF2S1	0.16	0.08	1.96	0.05	0.457
Braak	IN_LAMP5_RELN	EIF2S1	0.02	0.05	0.35	0.729	0.945
Braak	IN_PVALB	EIF2S1	0.04	0.04	0.99	0.321	0.866
Braak	IN_PVALB_CHC	EIF2S1	0.00	0.09	0.04	0.965	0.995
Braak	IN_SST	EIF2S1	0.02	0.05	0.42	0.671	0.924
Braak	IN_VIP	EIF2S1	0.05	0.04	1.43	0.154	0.435
Braak	Micro	EIF2S1	0.07	0.07	1.06	0.289	0.654
Braak	OPC	EIF2S1	0.08	0.04	1.70	0.0894	0.411
Braak	Oligo	EIF2S1	0.03	0.03	0.96	0.336	0.642
Braak	PC	EIF2S1	0.59	0.43	1.38	0.168	0.833
Braak	Astro	EIF2S2	0.01	0.04	0.31	0.756	0.881
Braak	EN_L2_3_IT	EIF2S2	0.04	0.03	1.40	0.162	0.492
Braak	EN_L3_5_IT_1	EIF2S2	0.06	0.05	1.14	0.254	0.628
Braak	EN_L3_5_IT_2	EIF2S2	0.01	0.04	0.23	0.817	0.934
Braak	EN_L3_5_IT_3	EIF2S2	0.07	0.04	1.77	0.0774	0.317
Braak	EN_L5_6_NP	EIF2S2	0.04	0.07	0.62	0.534	0.939
Braak	EN_L5_ET	EIF2S2	0.70	0.48	1.46	0.145	0.877
Braak	EN_L6B	EIF2S2	0.06	0.07	0.81	0.418	0.82
Braak	EN_L6_CT	EIF2S2	0.03	0.06	0.47	0.639	0.888
Braak	EN_L6_IT_1	EIF2S2	0.05	0.05	0.89	0.374	0.827
Braak	EN_L6_IT_2	EIF2S2	0.02	0.07	0.20	0.838	0.971
Braak	Endo	EIF2S2	0.25	0.11	2.34	0.0191	0.441
Braak	IN_ADARB2	EIF2S2	0.03	0.06	0.55	0.58	0.908
Braak	IN_LAMP5_LHX6	EIF2S2	0.12	0.07	1.61	0.108	0.574
Braak	IN_LAMP5_RELN	EIF2S2	-0.03	0.06	-0.58	0.565	0.891
Braak	IN_PVALB	EIF2S2	-0.02	0.04	-0.57	0.572	0.947
Braak	IN_PVALB_CHC	EIF2S2	0.09	0.08	1.13	0.259	0.743
Braak	IN_SST	EIF2S2	0.01	0.05	0.26	0.796	0.959
Braak	IN_VIP	EIF2S2	-0.03	0.04	-0.91	0.36	0.652
Braak	Micro	EIF2S2	0.04	0.06	0.70	0.483	0.799
Braak	OPC	EIF2S2	-0.00	0.04	-0.03	0.976	0.993
Braak	Oligo	EIF2S2	0.06	0.03	1.87	0.061	0.288
Braak	PC	EIF2S2	-0.55	0.31	-1.77	0.0774	0.767
Braak	VLMC	EIF2S2	0.00	0.42	0.00	0.999	0.999
Braak	Astro	EIF2S3	0.06	0.03	1.64	0.101	0.293
Braak	EN_L2_3_IT	EIF2S3	-0.00	0.03	-0.15	0.881	0.959
Braak	EN_L3_5_IT_1	EIF2S3	0.02	0.06	0.41	0.678	0.884
Braak	EN_L3_5_IT_2	EIF2S3	0.01	0.04	0.14	0.888	0.962
Braak	EN_L3_5_IT_3	EIF2S3	-0.01	0.04	-0.22	0.823	0.938
Braak	EN_L5_6_NP	EIF2S3	-0.08	0.08	-0.99	0.323	0.887
Braak	EN_L5_ET	EIF2S3	-0.61	0.77	-0.79	0.43	0.961
Braak	EN_L6B	EIF2S3	-0.04	0.07	-0.60	0.546	0.877
Braak	EN_L6_CT	EIF2S3	-0.11	0.06	-1.83	0.0667	0.387
Braak	EN_L6_IT_1	EIF2S3	0.00	0.06	0.03	0.976	0.996
Braak	EN_L6_IT_2	EIF2S3	-0.06	0.07	-0.93	0.353	0.844
Braak	Endo	EIF2S3	0.19	0.26	0.72	0.469	0.917
Braak	IN_ADARB2	EIF2S3	-0.01	0.06	-0.12	0.904	0.983
Braak	IN_LAMP5_LHX6	EIF2S3	0.09	0.08	1.20	0.229	0.704
Braak	IN_LAMP5_RELN	EIF2S3	0.02	0.06	0.31	0.757	0.953
Braak	IN_PVALB	EIF2S3	-0.09	0.04	-2.17	0.03	0.497
Braak	IN_PVALB_CHC	EIF2S3	-0.12	0.07	-1.68	0.0922	0.547
Braak	IN_SST	EIF2S3	-0.01	0.05	-0.27	0.785	0.957
Braak	IN_VIP	EIF2S3	-0.05	0.03	-1.38	0.168	0.457
Braak	Micro	EIF2S3	-0.08	0.04	-1.86	0.0622	0.314
Braak	OPC	EIF2S3	0.01	0.04	0.31	0.757	0.921
Braak	Oligo	EIF2S3	-0.03	0.03	-1.10	0.269	0.58
Braak	PC	EIF2S3	-0.08	0.10	-0.80	0.424	0.928
Braak	PVM	EIF2S3	0.21	0.41	0.52	0.605	0.992
Braak	VLMC	EIF2S3	0.09	0.11	0.76	0.445	0.799
Braak	EN_L2_3_IT	EIF2S3B	0.11	0.15	0.68	0.495	0.782
Braak	Oligo	EIF2S3B	0.14	0.16	0.92	0.356	0.658
Braak	Adaptive	EIF3A	-0.25	0.17	-1.49	0.137	0.96
Braak	Astro	EIF3A	0.00	0.04	0.05	0.963	0.983
Braak	EN_L2_3_IT	EIF3A	0.00	0.02	0.20	0.841	0.946
Braak	EN_L3_5_IT_1	EIF3A	0.03	0.04	0.65	0.516	0.806
Braak	EN_L3_5_IT_2	EIF3A	0.00	0.03	0.03	0.974	0.993
Braak	EN_L3_5_IT_3	EIF3A	-0.03	0.03	-0.89	0.375	0.684
Braak	EN_L5_6_NP	EIF3A	-0.01	0.05	-0.14	0.89	0.994
Braak	EN_L5_ET	EIF3A	-0.12	0.55	-0.21	0.83	0.988
Braak	EN_L6B	EIF3A	-0.00	0.05	-0.02	0.983	0.997
Braak	EN_L6_CT	EIF3A	0.04	0.04	0.91	0.364	0.741
Braak	EN_L6_IT_1	EIF3A	-0.01	0.04	-0.24	0.81	0.969
Braak	EN_L6_IT_2	EIF3A	0.07	0.05	1.26	0.208	0.758
Braak	Endo	EIF3A	0.03	0.09	0.38	0.701	0.959
Braak	IN_ADARB2	EIF3A	-0.05	0.05	-1.07	0.284	0.777
Braak	IN_LAMP5_LHX6	EIF3A	-0.02	0.05	-0.45	0.654	0.918
Braak	IN_LAMP5_RELN	EIF3A	0.00	0.04	0.09	0.932	0.987
Braak	IN_PVALB	EIF3A	-0.00	0.03	-0.15	0.878	0.99
Braak	IN_PVALB_CHC	EIF3A	0.05	0.05	1.08	0.281	0.758
Braak	IN_SST	EIF3A	0.01	0.04	0.19	0.849	0.969
Braak	IN_VIP	EIF3A	0.00	0.03	0.00	0.999	1
Braak	Micro	EIF3A	0.06	0.04	1.39	0.165	0.514
Braak	OPC	EIF3A	0.03	0.04	0.88	0.38	0.711
Braak	Oligo	EIF3A	-0.01	0.03	-0.52	0.606	0.825
Braak	PC	EIF3A	-0.00	0.09	-0.01	0.994	0.999
Braak	PVM	EIF3A	0.11	0.13	0.86	0.388	0.992
Braak	SMC	EIF3A	-0.03	0.82	-0.03	0.974	0.999
Braak	VLMC	EIF3A	-0.02	0.10	-0.21	0.832	0.962
Braak	Astro	EIF3B	0.04	0.04	0.98	0.326	0.575
Braak	EN_L2_3_IT	EIF3B	-0.01	0.03	-0.29	0.772	0.92
Braak	EN_L3_5_IT_1	EIF3B	-0.00	0.05	-0.02	0.988	0.997
Braak	EN_L3_5_IT_2	EIF3B	-0.04	0.04	-1.11	0.269	0.59
Braak	EN_L3_5_IT_3	EIF3B	0.01	0.04	0.13	0.897	0.965
Braak	EN_L5_6_NP	EIF3B	-0.09	0.07	-1.32	0.187	0.805
Braak	EN_L6B	EIF3B	-0.02	0.08	-0.29	0.771	0.952
Braak	EN_L6_CT	EIF3B	0.13	0.06	2.03	0.0429	0.322
Braak	EN_L6_IT_1	EIF3B	0.13	0.06	2.23	0.0255	0.371
Braak	EN_L6_IT_2	EIF3B	-0.02	0.08	-0.20	0.845	0.973
Braak	Endo	EIF3B	0.34	0.35	0.99	0.323	0.863
Braak	IN_ADARB2	EIF3B	0.01	0.07	0.19	0.847	0.976
Braak	IN_LAMP5_LHX6	EIF3B	0.05	0.08	0.58	0.56	0.89
Braak	IN_LAMP5_RELN	EIF3B	0.02	0.06	0.35	0.723	0.943
Braak	IN_PVALB	EIF3B	0.07	0.04	1.79	0.0737	0.65
Braak	IN_PVALB_CHC	EIF3B	0.00	0.08	0.01	0.993	0.999
Braak	IN_SST	EIF3B	0.05	0.05	0.88	0.378	0.817
Braak	IN_VIP	EIF3B	-0.01	0.04	-0.29	0.776	0.906
Braak	Micro	EIF3B	-0.05	0.06	-0.95	0.343	0.705
Braak	OPC	EIF3B	0.08	0.04	1.80	0.0722	0.383
Braak	Oligo	EIF3B	0.03	0.03	1.00	0.316	0.625
Braak	PC	EIF3B	-0.04	0.38	-0.11	0.913	0.998
Braak	EN_L2_3_IT	EIF3CL	0.11	0.12	0.89	0.373	0.701
Braak	Astro	EIF3D	-0.00	0.05	-0.01	0.993	0.997
Braak	EN_L2_3_IT	EIF3D	0.01	0.04	0.26	0.795	0.928
Braak	EN_L3_5_IT_1	EIF3D	-0.01	0.07	-0.15	0.881	0.965
Braak	EN_L3_5_IT_2	EIF3D	-0.09	0.05	-1.70	0.0897	0.35
Braak	EN_L3_5_IT_3	EIF3D	0.04	0.05	0.81	0.418	0.72
Braak	EN_L5_6_NP	EIF3D	-0.20	0.35	-0.56	0.574	0.948
Braak	EN_L6B	EIF3D	0.01	0.10	0.12	0.901	0.982
Braak	EN_L6_CT	EIF3D	0.06	0.08	0.70	0.483	0.81
Braak	EN_L6_IT_1	EIF3D	-0.04	0.07	-0.53	0.599	0.918
Braak	EN_L6_IT_2	EIF3D	-0.10	0.10	-0.95	0.343	0.839
Braak	Endo	EIF3D	0.28	0.26	1.08	0.279	0.852
Braak	IN_ADARB2	EIF3D	-0.06	0.09	-0.69	0.492	0.88
Braak	IN_LAMP5_LHX6	EIF3D	-0.18	0.34	-0.52	0.603	0.9
Braak	IN_LAMP5_RELN	EIF3D	0.11	0.09	1.24	0.214	0.699
Braak	IN_PVALB	EIF3D	-0.03	0.06	-0.51	0.611	0.954
Braak	IN_SST	EIF3D	0.00	0.08	0.06	0.953	0.991
Braak	IN_VIP	EIF3D	0.13	0.05	2.49	0.0129	0.124
Braak	Micro	EIF3D	-0.01	0.06	-0.15	0.885	0.968
Braak	OPC	EIF3D	-0.05	0.05	-0.89	0.375	0.707
Braak	Oligo	EIF3D	0.04	0.03	1.36	0.175	0.476
Braak	Astro	EIF3E	-0.10	0.05	-1.96	0.0503	0.194
Braak	EN_L2_3_IT	EIF3E	0.06	0.03	1.75	0.0795	0.358
Braak	EN_L3_5_IT_1	EIF3E	0.06	0.04	1.45	0.148	0.51
Braak	EN_L3_5_IT_2	EIF3E	0.05	0.04	1.45	0.147	0.447
Braak	EN_L3_5_IT_3	EIF3E	0.03	0.04	0.86	0.39	0.697
Braak	EN_L5_6_NP	EIF3E	-0.10	0.06	-1.57	0.117	0.745
Braak	EN_L5_ET	EIF3E	0.48	0.56	0.85	0.396	0.959
Braak	EN_L6B	EIF3E	0.16	0.06	2.67	0.00751	0.187
Braak	EN_L6_CT	EIF3E	-0.02	0.05	-0.42	0.675	0.899
Braak	EN_L6_IT_1	EIF3E	0.03	0.05	0.68	0.499	0.883
Braak	EN_L6_IT_2	EIF3E	0.01	0.07	0.12	0.908	0.983
Braak	Endo	EIF3E	-0.02	0.09	-0.20	0.841	0.979
Braak	IN_ADARB2	EIF3E	-0.04	0.05	-0.72	0.471	0.87
Braak	IN_LAMP5_LHX6	EIF3E	0.06	0.06	0.96	0.337	0.788
Braak	IN_LAMP5_RELN	EIF3E	0.03	0.05	0.60	0.551	0.888
Braak	IN_PVALB	EIF3E	0.04	0.04	1.05	0.293	0.852
Braak	IN_PVALB_CHC	EIF3E	-0.01	0.07	-0.22	0.823	0.963
Braak	IN_SST	EIF3E	0.10	0.04	2.25	0.0246	0.355
Braak	IN_VIP	EIF3E	0.04	0.03	1.33	0.183	0.478
Braak	Micro	EIF3E	-0.00	0.04	-0.07	0.94	0.983
Braak	OPC	EIF3E	0.02	0.03	0.73	0.464	0.768
Braak	Oligo	EIF3E	0.01	0.03	0.47	0.635	0.843
Braak	PC	EIF3E	0.05	0.11	0.45	0.654	0.958
Braak	PVM	EIF3E	0.25	0.13	1.92	0.0554	0.992
Braak	VLMC	EIF3E	0.12	0.11	1.09	0.274	0.681
Braak	Astro	EIF3F	0.03	0.04	0.68	0.494	0.718
Braak	EN_L2_3_IT	EIF3F	0.03	0.03	1.07	0.283	0.626
Braak	EN_L3_5_IT_1	EIF3F	0.04	0.05	0.68	0.495	0.793
Braak	EN_L3_5_IT_2	EIF3F	0.03	0.04	0.93	0.354	0.667
Braak	EN_L3_5_IT_3	EIF3F	0.08	0.04	1.79	0.074	0.309
Braak	EN_L5_6_NP	EIF3F	-0.02	0.07	-0.24	0.809	0.985
Braak	EN_L6B	EIF3F	0.07	0.07	0.97	0.333	0.77
Braak	EN_L6_CT	EIF3F	0.06	0.06	1.03	0.304	0.7
Braak	EN_L6_IT_1	EIF3F	0.04	0.06	0.71	0.479	0.874
Braak	EN_L6_IT_2	EIF3F	0.03	0.07	0.34	0.731	0.957
Braak	Endo	EIF3F	0.06	0.36	0.17	0.864	0.983
Braak	IN_ADARB2	EIF3F	0.15	0.06	2.32	0.0204	0.385
Braak	IN_LAMP5_LHX6	EIF3F	0.07	0.08	0.92	0.358	0.8
Braak	IN_LAMP5_RELN	EIF3F	0.13	0.06	2.12	0.034	0.402
Braak	IN_PVALB	EIF3F	0.07	0.04	1.54	0.123	0.728
Braak	IN_PVALB_CHC	EIF3F	0.15	0.08	1.79	0.074	0.515
Braak	IN_SST	EIF3F	0.06	0.05	1.14	0.256	0.746
Braak	IN_VIP	EIF3F	0.10	0.04	2.73	0.00633	0.0846
Braak	Micro	EIF3F	0.01	0.06	0.11	0.914	0.976
Braak	OPC	EIF3F	0.02	0.04	0.49	0.626	0.857
Braak	Oligo	EIF3F	0.06	0.03	2.07	0.0386	0.23
Braak	PC	EIF3F	0.24	0.37	0.65	0.517	0.943
Braak	Astro	EIF3G	-0.01	0.06	-0.13	0.897	0.954
Braak	EN_L2_3_IT	EIF3G	0.06	0.04	1.32	0.186	0.523
Braak	EN_L3_5_IT_1	EIF3G	0.09	0.10	0.89	0.374	0.727
Braak	EN_L3_5_IT_2	EIF3G	0.04	0.07	0.53	0.597	0.833
Braak	EN_L3_5_IT_3	EIF3G	0.10	0.07	1.34	0.181	0.483
Braak	EN_L6_IT_1	EIF3G	-0.09	0.09	-0.93	0.354	0.819
Braak	IN_LAMP5_RELN	EIF3G	0.02	0.10	0.20	0.843	0.971
Braak	IN_PVALB	EIF3G	0.01	0.09	0.15	0.879	0.99
Braak	IN_SST	EIF3G	-0.13	0.09	-1.35	0.178	0.673
Braak	IN_VIP	EIF3G	0.00	0.07	0.02	0.987	0.995
Braak	Micro	EIF3G	-0.10	0.08	-1.26	0.209	0.572
Braak	OPC	EIF3G	-0.09	0.07	-1.34	0.181	0.539
Braak	Oligo	EIF3G	-0.06	0.04	-1.54	0.123	0.404
Braak	Adaptive	EIF3H	0.19	0.18	1.03	0.302	0.966
Braak	Astro	EIF3H	-0.04	0.04	-1.11	0.267	0.513
Braak	EN_L2_3_IT	EIF3H	0.01	0.03	0.43	0.666	0.872
Braak	EN_L3_5_IT_1	EIF3H	0.02	0.04	0.50	0.616	0.854
Braak	EN_L3_5_IT_2	EIF3H	0.02	0.03	0.56	0.572	0.818
Braak	EN_L3_5_IT_3	EIF3H	0.01	0.04	0.36	0.722	0.891
Braak	EN_L5_6_NP	EIF3H	-0.00	0.06	-0.01	0.989	1
Braak	EN_L5_ET	EIF3H	-0.63	0.39	-1.62	0.104	0.853
Braak	EN_L6B	EIF3H	-0.03	0.06	-0.62	0.537	0.873
Braak	EN_L6_CT	EIF3H	-0.01	0.05	-0.13	0.9	0.976
Braak	EN_L6_IT_1	EIF3H	0.01	0.04	0.21	0.832	0.972
Braak	EN_L6_IT_2	EIF3H	0.04	0.06	0.68	0.497	0.912
Braak	Endo	EIF3H	0.05	0.10	0.48	0.63	0.947
Braak	IN_ADARB2	EIF3H	-0.04	0.05	-0.86	0.39	0.837
Braak	IN_LAMP5_LHX6	EIF3H	0.04	0.05	0.85	0.395	0.817
Braak	IN_LAMP5_RELN	EIF3H	0.10	0.04	2.26	0.0239	0.355
Braak	IN_PVALB	EIF3H	0.00	0.03	0.10	0.92	0.995
Braak	IN_PVALB_CHC	EIF3H	0.09	0.07	1.25	0.211	0.709
Braak	IN_SST	EIF3H	0.01	0.04	0.32	0.749	0.946
Braak	IN_VIP	EIF3H	0.03	0.03	1.04	0.298	0.598
Braak	Micro	EIF3H	0.05	0.05	1.00	0.316	0.681
Braak	OPC	EIF3H	0.06	0.04	1.57	0.117	0.461
Braak	Oligo	EIF3H	0.03	0.03	0.83	0.405	0.698
Braak	PC	EIF3H	-0.03	0.11	-0.23	0.817	0.986
Braak	PVM	EIF3H	-0.02	0.12	-0.18	0.859	0.992
Braak	VLMC	EIF3H	0.14	0.11	1.32	0.188	0.588
Braak	Astro	EIF3I	0.07	0.05	1.36	0.173	0.4
Braak	EN_L2_3_IT	EIF3I	0.04	0.04	0.96	0.336	0.67
Braak	EN_L3_5_IT_1	EIF3I	0.14	0.08	1.83	0.068	0.368
Braak	EN_L3_5_IT_2	EIF3I	0.10	0.06	1.77	0.0773	0.326
Braak	EN_L3_5_IT_3	EIF3I	0.07	0.06	1.15	0.25	0.564
Braak	EN_L5_6_NP	EIF3I	0.56	0.37	1.52	0.129	0.752
Braak	EN_L6B	EIF3I	-0.42	0.38	-1.12	0.262	0.718
Braak	EN_L6_CT	EIF3I	-0.16	0.35	-0.47	0.641	0.888
Braak	EN_L6_IT_1	EIF3I	0.03	0.09	0.38	0.702	0.941
Braak	EN_L6_IT_2	EIF3I	-0.08	0.39	-0.21	0.831	0.97
Braak	Endo	EIF3I	0.39	0.39	1.02	0.31	0.863
Braak	IN_ADARB2	EIF3I	0.02	0.09	0.23	0.816	0.971
Braak	IN_LAMP5_RELN	EIF3I	0.11	0.09	1.21	0.226	0.711
Braak	IN_PVALB	EIF3I	0.02	0.06	0.29	0.775	0.976
Braak	IN_SST	EIF3I	-0.05	0.07	-0.67	0.5	0.866
Braak	IN_VIP	EIF3I	0.05	0.05	0.97	0.332	0.629
Braak	Micro	EIF3I	-0.03	0.09	-0.30	0.762	0.927
Braak	OPC	EIF3I	-0.14	0.06	-2.26	0.0237	0.257
Braak	Oligo	EIF3I	-0.01	0.04	-0.28	0.78	0.914
Braak	Astro	EIF3J	-0.02	0.04	-0.50	0.615	0.797
Braak	EN_L2_3_IT	EIF3J	0.03	0.02	1.07	0.286	0.628
Braak	EN_L3_5_IT_1	EIF3J	0.12	0.04	2.74	0.00623	0.116
Braak	EN_L3_5_IT_2	EIF3J	-0.00	0.03	-0.15	0.884	0.96
Braak	EN_L3_5_IT_3	EIF3J	0.02	0.03	0.66	0.511	0.782
Braak	EN_L5_6_NP	EIF3J	-0.10	0.07	-1.49	0.136	0.754
Braak	EN_L5_ET	EIF3J	0.23	0.56	0.41	0.68	0.979
Braak	EN_L6B	EIF3J	0.04	0.06	0.63	0.529	0.871
Braak	EN_L6_CT	EIF3J	-0.06	0.05	-1.17	0.243	0.651
Braak	EN_L6_IT_1	EIF3J	0.06	0.05	1.22	0.223	0.736
Braak	EN_L6_IT_2	EIF3J	0.10	0.07	1.60	0.109	0.654
Braak	Endo	EIF3J	0.03	0.11	0.28	0.782	0.97
Braak	IN_ADARB2	EIF3J	-0.01	0.05	-0.19	0.849	0.976
Braak	IN_LAMP5_LHX6	EIF3J	0.04	0.06	0.61	0.545	0.885
Braak	IN_LAMP5_RELN	EIF3J	-0.01	0.05	-0.25	0.801	0.964
Braak	IN_PVALB	EIF3J	-0.00	0.03	-0.08	0.937	0.997
Braak	IN_PVALB_CHC	EIF3J	0.03	0.06	0.53	0.596	0.906
Braak	IN_SST	EIF3J	0.02	0.04	0.42	0.678	0.926
Braak	IN_VIP	EIF3J	-0.01	0.03	-0.23	0.815	0.925
Braak	Micro	EIF3J	-0.02	0.05	-0.40	0.688	0.897
Braak	OPC	EIF3J	-0.01	0.04	-0.22	0.828	0.947
Braak	Oligo	EIF3J	-0.04	0.02	-1.62	0.105	0.376
Braak	PC	EIF3J	0.07	0.25	0.29	0.775	0.979
Braak	VLMC	EIF3J	-0.14	0.12	-1.12	0.261	0.667
Braak	Astro	EIF3K	-0.01	0.04	-0.22	0.826	0.917
Braak	EN_L2_3_IT	EIF3K	-0.06	0.03	-1.96	0.0499	0.284
Braak	EN_L3_5_IT_1	EIF3K	-0.06	0.05	-1.13	0.258	0.632
Braak	EN_L3_5_IT_2	EIF3K	-0.12	0.04	-3.36	0.000774	0.0192
Braak	EN_L3_5_IT_3	EIF3K	-0.01	0.04	-0.25	0.803	0.929
Braak	EN_L5_6_NP	EIF3K	-0.08	0.08	-0.99	0.32	0.887
Braak	EN_L5_ET	EIF3K	-0.05	0.52	-0.10	0.917	0.996
Braak	EN_L6B	EIF3K	0.07	0.07	1.02	0.31	0.753
Braak	EN_L6_CT	EIF3K	-0.01	0.06	-0.16	0.874	0.97
Braak	EN_L6_IT_1	EIF3K	-0.01	0.05	-0.17	0.868	0.976
Braak	EN_L6_IT_2	EIF3K	-0.07	0.07	-0.98	0.327	0.832
Braak	Endo	EIF3K	-0.08	0.27	-0.31	0.757	0.968
Braak	IN_ADARB2	EIF3K	-0.04	0.06	-0.68	0.497	0.882
Braak	IN_LAMP5_LHX6	EIF3K	0.11	0.07	1.63	0.103	0.568
Braak	IN_LAMP5_RELN	EIF3K	-0.04	0.06	-0.73	0.467	0.853
Braak	IN_PVALB	EIF3K	-0.01	0.04	-0.33	0.741	0.972
Braak	IN_PVALB_CHC	EIF3K	-0.09	0.07	-1.37	0.171	0.662
Braak	IN_SST	EIF3K	-0.06	0.05	-1.26	0.208	0.705
Braak	IN_VIP	EIF3K	-0.06	0.03	-1.79	0.0738	0.298
Braak	Micro	EIF3K	0.05	0.05	0.95	0.344	0.705
Braak	OPC	EIF3K	0.05	0.04	1.12	0.261	0.619
Braak	Oligo	EIF3K	-0.02	0.03	-0.61	0.541	0.788
Braak	PC	EIF3K	0.03	0.34	0.10	0.922	0.998
Braak	Astro	EIF3L	-0.07	0.05	-1.42	0.155	0.377
Braak	EN_L2_3_IT	EIF3L	-0.05	0.03	-1.53	0.125	0.436
Braak	EN_L3_5_IT_1	EIF3L	0.04	0.07	0.61	0.543	0.816
Braak	EN_L3_5_IT_2	EIF3L	-0.09	0.05	-1.90	0.0574	0.278
Braak	EN_L3_5_IT_3	EIF3L	-0.04	0.05	-0.90	0.37	0.679
Braak	EN_L5_6_NP	EIF3L	-0.14	0.09	-1.50	0.133	0.753
Braak	EN_L6B	EIF3L	-0.02	0.09	-0.19	0.85	0.968
Braak	EN_L6_CT	EIF3L	-0.03	0.07	-0.46	0.643	0.888
Braak	EN_L6_IT_1	EIF3L	-0.08	0.06	-1.20	0.229	0.742
Braak	EN_L6_IT_2	EIF3L	-0.00	0.09	-0.04	0.964	0.992
Braak	IN_ADARB2	EIF3L	-0.05	0.07	-0.72	0.471	0.87
Braak	IN_LAMP5_LHX6	EIF3L	0.04	0.09	0.43	0.67	0.922
Braak	IN_LAMP5_RELN	EIF3L	-0.04	0.07	-0.58	0.559	0.889
Braak	IN_PVALB	EIF3L	-0.04	0.05	-0.79	0.428	0.902
Braak	IN_PVALB_CHC	EIF3L	0.14	0.10	1.41	0.158	0.645
Braak	IN_SST	EIF3L	-0.09	0.06	-1.36	0.173	0.669
Braak	IN_VIP	EIF3L	-0.05	0.04	-1.03	0.305	0.605
Braak	Micro	EIF3L	-0.07	0.06	-1.05	0.293	0.658
Braak	OPC	EIF3L	0.01	0.05	0.11	0.913	0.975
Braak	Oligo	EIF3L	0.05	0.03	1.52	0.128	0.412
Braak	Astro	EIF3M	-0.06	0.04	-1.46	0.144	0.361
Braak	EN_L2_3_IT	EIF3M	0.05	0.03	1.72	0.0849	0.369
Braak	EN_L3_5_IT_1	EIF3M	0.05	0.05	1.12	0.264	0.638
Braak	EN_L3_5_IT_2	EIF3M	0.02	0.04	0.58	0.559	0.81
Braak	EN_L3_5_IT_3	EIF3M	0.03	0.04	0.90	0.369	0.678
Braak	EN_L5_6_NP	EIF3M	-0.01	0.07	-0.14	0.885	0.993
Braak	EN_L5_ET	EIF3M	-0.23	0.56	-0.41	0.679	0.979
Braak	EN_L6B	EIF3M	0.14	0.07	2.10	0.036	0.358
Braak	EN_L6_CT	EIF3M	0.03	0.05	0.50	0.615	0.877
Braak	EN_L6_IT_1	EIF3M	0.05	0.05	1.03	0.303	0.788
Braak	EN_L6_IT_2	EIF3M	0.09	0.06	1.51	0.132	0.688
Braak	Endo	EIF3M	0.74	0.35	2.12	0.0339	0.531
Braak	IN_ADARB2	EIF3M	0.04	0.05	0.73	0.466	0.868
Braak	IN_LAMP5_LHX6	EIF3M	0.01	0.06	0.10	0.918	0.981
Braak	IN_LAMP5_RELN	EIF3M	-0.04	0.05	-0.80	0.425	0.83
Braak	IN_PVALB	EIF3M	0.06	0.04	1.52	0.128	0.733
Braak	IN_PVALB_CHC	EIF3M	0.04	0.06	0.58	0.56	0.897
Braak	IN_SST	EIF3M	0.06	0.05	1.30	0.194	0.691
Braak	IN_VIP	EIF3M	0.05	0.03	1.67	0.0942	0.339
Braak	Micro	EIF3M	-0.01	0.06	-0.15	0.881	0.967
Braak	OPC	EIF3M	0.03	0.04	0.64	0.523	0.802
Braak	Oligo	EIF3M	-0.02	0.03	-0.60	0.548	0.793
Braak	PC	EIF3M	0.26	0.35	0.74	0.461	0.933
Braak	Adaptive	EIF4A2	0.20	0.17	1.20	0.228	0.96
Braak	Astro	EIF4A2	-0.01	0.04	-0.27	0.789	0.898
Braak	EN_L2_3_IT	EIF4A2	0.06	0.04	1.39	0.164	0.495
Braak	EN_L3_5_IT_1	EIF4A2	0.11	0.05	2.05	0.0401	0.293
Braak	EN_L3_5_IT_2	EIF4A2	0.02	0.05	0.45	0.653	0.862
Braak	EN_L3_5_IT_3	EIF4A2	0.01	0.05	0.27	0.785	0.921
Braak	EN_L5_6_NP	EIF4A2	-0.05	0.06	-0.88	0.377	0.907
Braak	EN_L5_ET	EIF4A2	-0.07	0.38	-0.18	0.859	0.994
Braak	EN_L6B	EIF4A2	0.01	0.07	0.21	0.83	0.965
Braak	EN_L6_CT	EIF4A2	0.02	0.05	0.37	0.71	0.91
Braak	EN_L6_IT_1	EIF4A2	0.10	0.05	1.89	0.0587	0.494
Braak	EN_L6_IT_2	EIF4A2	0.10	0.07	1.48	0.14	0.701
Braak	Endo	EIF4A2	-0.01	0.08	-0.10	0.924	0.991
Braak	IN_ADARB2	EIF4A2	0.02	0.05	0.36	0.716	0.947
Braak	IN_LAMP5_LHX6	EIF4A2	-0.04	0.06	-0.62	0.534	0.884
Braak	IN_LAMP5_RELN	EIF4A2	0.03	0.05	0.55	0.581	0.899
Braak	IN_PVALB	EIF4A2	-0.00	0.05	-0.10	0.916	0.994
Braak	IN_PVALB_CHC	EIF4A2	0.12	0.06	2.01	0.0444	0.415
Braak	IN_SST	EIF4A2	-0.02	0.05	-0.35	0.726	0.939
Braak	IN_VIP	EIF4A2	-0.00	0.04	-0.13	0.896	0.961
Braak	Micro	EIF4A2	-0.02	0.04	-0.46	0.649	0.881
Braak	OPC	EIF4A2	0.05	0.03	1.40	0.163	0.519
Braak	Oligo	EIF4A2	-0.04	0.03	-1.57	0.117	0.394
Braak	PC	EIF4A2	-0.12	0.09	-1.23	0.219	0.865
Braak	PVM	EIF4A2	-0.07	0.13	-0.54	0.588	0.992
Braak	VLMC	EIF4A2	-0.04	0.10	-0.39	0.694	0.916
Braak	Astro	EIF4A3	0.11	0.09	1.29	0.198	0.433
Braak	EN_L2_3_IT	EIF4A3	0.07	0.05	1.44	0.151	0.476
Braak	EN_L3_5_IT_1	EIF4A3	0.06	0.09	0.64	0.52	0.807
Braak	EN_L3_5_IT_2	EIF4A3	0.08	0.07	1.28	0.201	0.52
Braak	EN_L3_5_IT_3	EIF4A3	0.05	0.07	0.72	0.473	0.758
Braak	EN_L6B	EIF4A3	-1.07	0.47	-2.28	0.0224	0.294
Braak	EN_L6_CT	EIF4A3	-0.57	0.45	-1.25	0.211	0.618
Braak	EN_L6_IT_1	EIF4A3	0.08	0.10	0.78	0.433	0.857
Braak	IN_PVALB	EIF4A3	0.04	0.09	0.48	0.63	0.955
Braak	IN_SST	EIF4A3	-0.05	0.09	-0.56	0.578	0.894
Braak	IN_VIP	EIF4A3	0.03	0.06	0.51	0.612	0.822
Braak	Micro	EIF4A3	-0.38	0.12	-3.25	0.00115	0.0257
Braak	OPC	EIF4A3	-0.01	0.07	-0.14	0.885	0.967
Braak	Oligo	EIF4A3	-0.03	0.04	-0.74	0.459	0.738
Braak	Astro	EIF4B	0.00	0.04	0.02	0.984	0.993
Braak	EN_L2_3_IT	EIF4B	0.02	0.03	0.61	0.544	0.81
Braak	EN_L3_5_IT_1	EIF4B	0.08	0.04	1.91	0.0566	0.34
Braak	EN_L3_5_IT_2	EIF4B	0.07	0.03	2.13	0.0328	0.204
Braak	EN_L3_5_IT_3	EIF4B	0.02	0.03	0.47	0.637	0.851
Braak	EN_L5_6_NP	EIF4B	0.05	0.06	0.83	0.407	0.911
Braak	EN_L5_ET	EIF4B	0.15	0.52	0.30	0.766	0.981
Braak	EN_L6B	EIF4B	0.08	0.06	1.30	0.193	0.659
Braak	EN_L6_CT	EIF4B	0.09	0.05	1.77	0.0768	0.413
Braak	EN_L6_IT_1	EIF4B	0.04	0.05	0.77	0.443	0.859
Braak	EN_L6_IT_2	EIF4B	0.04	0.06	0.66	0.512	0.918
Braak	Endo	EIF4B	-0.09	0.26	-0.37	0.711	0.96
Braak	IN_ADARB2	EIF4B	-0.03	0.05	-0.51	0.609	0.917
Braak	IN_LAMP5_LHX6	EIF4B	-0.02	0.06	-0.38	0.708	0.932
Braak	IN_LAMP5_RELN	EIF4B	0.09	0.05	1.86	0.0625	0.487
Braak	IN_PVALB	EIF4B	0.01	0.04	0.18	0.855	0.986
Braak	IN_PVALB_CHC	EIF4B	0.01	0.06	0.15	0.882	0.973
Braak	IN_SST	EIF4B	0.04	0.04	0.91	0.365	0.81
Braak	IN_VIP	EIF4B	0.08	0.03	2.51	0.0121	0.12
Braak	Micro	EIF4B	0.03	0.04	0.60	0.545	0.835
Braak	OPC	EIF4B	-0.01	0.03	-0.40	0.69	0.891
Braak	Oligo	EIF4B	0.00	0.02	0.20	0.842	0.94
Braak	PC	EIF4B	0.03	0.11	0.29	0.773	0.979
Braak	PVM	EIF4B	0.18	0.16	1.15	0.251	0.992
Braak	VLMC	EIF4B	0.03	0.11	0.25	0.8	0.953
Braak	Astro	EIF4E	0.01	0.04	0.35	0.724	0.863
Braak	EN_L2_3_IT	EIF4E	-0.01	0.02	-0.30	0.766	0.918
Braak	EN_L3_5_IT_1	EIF4E	0.01	0.04	0.16	0.872	0.962
Braak	EN_L3_5_IT_2	EIF4E	-0.04	0.03	-1.33	0.183	0.498
Braak	EN_L3_5_IT_3	EIF4E	-0.02	0.03	-0.61	0.541	0.801
Braak	EN_L5_6_NP	EIF4E	-0.03	0.06	-0.55	0.583	0.95
Braak	EN_L5_ET	EIF4E	0.17	0.47	0.35	0.723	0.979
Braak	EN_L6B	EIF4E	-0.10	0.05	-1.87	0.0621	0.442
Braak	EN_L6_CT	EIF4E	-0.01	0.05	-0.25	0.801	0.945
Braak	EN_L6_IT_1	EIF4E	0.05	0.04	1.32	0.186	0.704
Braak	EN_L6_IT_2	EIF4E	-0.04	0.06	-0.62	0.533	0.925
Braak	Endo	EIF4E	0.04	0.29	0.13	0.898	0.99
Braak	IN_ADARB2	EIF4E	-0.08	0.05	-1.54	0.124	0.642
Braak	IN_LAMP5_LHX6	EIF4E	0.01	0.05	0.18	0.857	0.968
Braak	IN_LAMP5_RELN	EIF4E	-0.02	0.04	-0.57	0.568	0.893
Braak	IN_PVALB	EIF4E	0.00	0.03	0.09	0.93	0.996
Braak	IN_PVALB_CHC	EIF4E	-0.03	0.07	-0.41	0.682	0.93
Braak	IN_SST	EIF4E	0.02	0.04	0.60	0.552	0.884
Braak	IN_VIP	EIF4E	-0.02	0.03	-0.56	0.574	0.798
Braak	Micro	EIF4E	-0.03	0.05	-0.55	0.584	0.853
Braak	OPC	EIF4E	-0.01	0.04	-0.41	0.682	0.886
Braak	Oligo	EIF4E	0.02	0.03	0.77	0.443	0.728
Braak	PC	EIF4E	0.35	0.31	1.13	0.26	0.881
Braak	PVM	EIF4E	0.43	0.51	0.83	0.406	0.992
Braak	EN_L2_3_IT	EIF4E1B	0.07	0.05	1.37	0.17	0.504
Braak	EN_L3_5_IT_1	EIF4E1B	0.01	0.10	0.06	0.952	0.986
Braak	EN_L3_5_IT_2	EIF4E1B	0.08	0.06	1.36	0.173	0.484
Braak	EN_L3_5_IT_3	EIF4E1B	0.21	0.06	3.21	0.00132	0.0284
Braak	EN_L6B	EIF4E1B	0.24	0.13	1.81	0.0698	0.464
Braak	EN_L6_CT	EIF4E1B	0.14	0.10	1.41	0.157	0.557
Braak	EN_L6_IT_1	EIF4E1B	0.06	0.08	0.70	0.483	0.877
Braak	EN_L6_IT_2	EIF4E1B	0.25	0.13	1.86	0.0632	0.569
Braak	IN_ADARB2	EIF4E1B	0.09	0.12	0.73	0.465	0.867
Braak	IN_LAMP5_LHX6	EIF4E1B	0.27	0.11	2.45	0.0142	0.287
Braak	IN_LAMP5_RELN	EIF4E1B	0.29	0.11	2.78	0.00547	0.198
Braak	IN_PVALB	EIF4E1B	0.06	0.06	0.90	0.37	0.883
Braak	IN_PVALB_CHC	EIF4E1B	0.63	0.38	1.68	0.0931	0.549
Braak	IN_SST	EIF4E1B	0.15	0.08	1.85	0.0642	0.486
Braak	IN_VIP	EIF4E1B	0.20	0.07	2.82	0.00479	0.0735
Braak	Oligo	EIF4E1B	-0.12	0.12	-1.02	0.306	0.614
Braak	Astro	EIF4E2	0.01	0.04	0.27	0.784	0.895
Braak	EN_L2_3_IT	EIF4E2	-0.01	0.03	-0.45	0.654	0.867
Braak	EN_L3_5_IT_1	EIF4E2	-0.00	0.05	-0.07	0.944	0.984
Braak	EN_L3_5_IT_2	EIF4E2	-0.05	0.04	-1.29	0.196	0.514
Braak	EN_L3_5_IT_3	EIF4E2	0.03	0.04	0.73	0.464	0.752
Braak	EN_L5_6_NP	EIF4E2	0.03	0.07	0.38	0.707	0.977
Braak	EN_L5_ET	EIF4E2	-0.68	0.56	-1.21	0.225	0.915
Braak	EN_L6B	EIF4E2	-0.00	0.07	-0.08	0.94	0.99
Braak	EN_L6_CT	EIF4E2	-0.10	0.06	-1.79	0.0733	0.406
Braak	EN_L6_IT_1	EIF4E2	-0.05	0.05	-1.04	0.299	0.786
Braak	EN_L6_IT_2	EIF4E2	0.02	0.08	0.21	0.836	0.971
Braak	Endo	EIF4E2	0.46	0.37	1.24	0.216	0.799
Braak	IN_ADARB2	EIF4E2	-0.02	0.07	-0.32	0.75	0.954
Braak	IN_LAMP5_LHX6	EIF4E2	0.03	0.07	0.37	0.715	0.936
Braak	IN_LAMP5_RELN	EIF4E2	-0.02	0.06	-0.32	0.747	0.95
Braak	IN_PVALB	EIF4E2	-0.04	0.04	-1.04	0.301	0.856
Braak	IN_PVALB_CHC	EIF4E2	-0.07	0.08	-0.88	0.38	0.823
Braak	IN_SST	EIF4E2	0.01	0.05	0.27	0.786	0.957
Braak	IN_VIP	EIF4E2	-0.01	0.03	-0.31	0.754	0.896
Braak	Micro	EIF4E2	0.08	0.06	1.42	0.156	0.5
Braak	OPC	EIF4E2	0.04	0.04	0.94	0.347	0.686
Braak	Oligo	EIF4E2	0.04	0.04	1.00	0.319	0.627
Braak	PC	EIF4E2	0.29	0.37	0.80	0.424	0.928
Braak	Astro	EIF4EBP1	0.42	0.11	3.65	0.00026	0.00655
Braak	EN_L2_3_IT	EIF4EBP1	0.05	0.08	0.63	0.531	0.801
Braak	EN_L3_5_IT_3	EIF4EBP1	0.08	0.11	0.73	0.467	0.754
Braak	IN_VIP	EIF4EBP1	0.06	0.08	0.77	0.438	0.71
Braak	Micro	EIF4EBP1	0.20	0.09	2.30	0.0214	0.174
Braak	OPC	EIF4EBP1	0.05	0.08	0.64	0.524	0.802
Braak	Oligo	EIF4EBP1	0.12	0.10	1.19	0.233	0.541
Braak	Astro	EIF4EBP2	-0.13	0.05	-2.46	0.0138	0.0876
Braak	EN_L2_3_IT	EIF4EBP2	0.01	0.03	0.45	0.651	0.865
Braak	EN_L3_5_IT_1	EIF4EBP2	-0.02	0.07	-0.34	0.737	0.907
Braak	EN_L3_5_IT_2	EIF4EBP2	-0.06	0.04	-1.40	0.161	0.469
Braak	EN_L3_5_IT_3	EIF4EBP2	0.07	0.04	1.63	0.103	0.369
Braak	EN_L5_6_NP	EIF4EBP2	-0.08	0.09	-0.88	0.38	0.907
Braak	EN_L6B	EIF4EBP2	-0.06	0.08	-0.68	0.499	0.859
Braak	EN_L6_CT	EIF4EBP2	-0.06	0.07	-0.85	0.396	0.761
Braak	EN_L6_IT_1	EIF4EBP2	-0.03	0.07	-0.51	0.613	0.923
Braak	EN_L6_IT_2	EIF4EBP2	-0.03	0.09	-0.29	0.771	0.963
Braak	Endo	EIF4EBP2	-0.09	0.34	-0.27	0.789	0.971
Braak	IN_ADARB2	EIF4EBP2	0.08	0.07	1.14	0.254	0.759
Braak	IN_LAMP5_LHX6	EIF4EBP2	-0.00	0.08	-0.01	0.989	0.998
Braak	IN_LAMP5_RELN	EIF4EBP2	0.02	0.07	0.23	0.818	0.967
Braak	IN_PVALB	EIF4EBP2	-0.06	0.04	-1.55	0.122	0.728
Braak	IN_PVALB_CHC	EIF4EBP2	-0.05	0.08	-0.66	0.508	0.876
Braak	IN_SST	EIF4EBP2	-0.02	0.05	-0.46	0.648	0.917
Braak	IN_VIP	EIF4EBP2	-0.03	0.04	-0.88	0.38	0.667
Braak	Micro	EIF4EBP2	0.12	0.07	1.73	0.0839	0.37
Braak	OPC	EIF4EBP2	-0.10	0.04	-2.36	0.0182	0.233
Braak	Oligo	EIF4EBP2	0.12	0.04	2.83	0.00469	0.0851
Braak	PC	EIF4EBP2	-0.11	0.10	-1.18	0.236	0.871
Braak	Astro	EIF4ENIF1	0.01	0.03	0.39	0.699	0.849
Braak	EN_L2_3_IT	EIF4ENIF1	0.00	0.03	0.05	0.959	0.986
Braak	EN_L3_5_IT_1	EIF4ENIF1	0.03	0.04	0.70	0.482	0.786
Braak	EN_L3_5_IT_2	EIF4ENIF1	-0.00	0.03	-0.10	0.923	0.974
Braak	EN_L3_5_IT_3	EIF4ENIF1	-0.02	0.03	-0.69	0.492	0.771
Braak	EN_L5_6_NP	EIF4ENIF1	0.03	0.07	0.41	0.685	0.972
Braak	EN_L5_ET	EIF4ENIF1	-0.18	0.57	-0.32	0.748	0.981
Braak	EN_L6B	EIF4ENIF1	0.02	0.07	0.32	0.75	0.945
Braak	EN_L6_CT	EIF4ENIF1	-0.02	0.05	-0.43	0.669	0.896
Braak	EN_L6_IT_1	EIF4ENIF1	0.08	0.05	1.67	0.0952	0.579
Braak	EN_L6_IT_2	EIF4ENIF1	-0.03	0.07	-0.52	0.603	0.943
Braak	Endo	EIF4ENIF1	0.27	0.28	0.98	0.326	0.863
Braak	IN_ADARB2	EIF4ENIF1	-0.03	0.06	-0.59	0.557	0.903
Braak	IN_LAMP5_LHX6	EIF4ENIF1	0.01	0.06	0.12	0.908	0.978
Braak	IN_LAMP5_RELN	EIF4ENIF1	-0.04	0.05	-0.73	0.464	0.851
Braak	IN_PVALB	EIF4ENIF1	-0.01	0.04	-0.34	0.735	0.971
Braak	IN_PVALB_CHC	EIF4ENIF1	-0.01	0.07	-0.16	0.872	0.972
Braak	IN_SST	EIF4ENIF1	-0.01	0.05	-0.33	0.742	0.944
Braak	IN_VIP	EIF4ENIF1	-0.05	0.03	-1.49	0.137	0.409
Braak	Micro	EIF4ENIF1	-0.01	0.05	-0.21	0.83	0.951
Braak	OPC	EIF4ENIF1	-0.03	0.04	-0.70	0.484	0.779
Braak	Oligo	EIF4ENIF1	-0.02	0.03	-0.76	0.45	0.732
Braak	PC	EIF4ENIF1	0.01	0.31	0.04	0.965	0.998
Braak	Astro	EIF4G1	0.08	0.05	1.56	0.119	0.322
Braak	EN_L2_3_IT	EIF4G1	0.09	0.03	2.62	0.0088	0.115
Braak	EN_L3_5_IT_1	EIF4G1	0.13	0.06	2.22	0.0264	0.24
Braak	EN_L3_5_IT_2	EIF4G1	0.14	0.05	3.02	0.00255	0.0425
Braak	EN_L3_5_IT_3	EIF4G1	0.04	0.05	0.85	0.398	0.704
Braak	EN_L5_6_NP	EIF4G1	0.07	0.09	0.78	0.436	0.918
Braak	EN_L6B	EIF4G1	-0.04	0.09	-0.42	0.673	0.924
Braak	EN_L6_CT	EIF4G1	0.05	0.08	0.62	0.536	0.839
Braak	EN_L6_IT_1	EIF4G1	0.01	0.06	0.21	0.833	0.972
Braak	EN_L6_IT_2	EIF4G1	-0.03	0.09	-0.36	0.722	0.954
Braak	Endo	EIF4G1	0.43	0.33	1.30	0.194	0.782
Braak	IN_ADARB2	EIF4G1	0.07	0.07	1.06	0.291	0.781
Braak	IN_LAMP5_LHX6	EIF4G1	-0.07	0.08	-0.87	0.387	0.812
Braak	IN_LAMP5_RELN	EIF4G1	0.04	0.07	0.65	0.518	0.874
Braak	IN_PVALB	EIF4G1	-0.07	0.05	-1.41	0.159	0.772
Braak	IN_PVALB_CHC	EIF4G1	0.08	0.09	0.98	0.326	0.792
Braak	IN_SST	EIF4G1	-0.03	0.06	-0.55	0.585	0.897
Braak	IN_VIP	EIF4G1	-0.01	0.04	-0.37	0.71	0.875
Braak	Micro	EIF4G1	0.14	0.06	2.17	0.0297	0.209
Braak	OPC	EIF4G1	0.08	0.06	1.40	0.161	0.517
Braak	Oligo	EIF4G1	0.05	0.03	1.37	0.17	0.47
Braak	PC	EIF4G1	-0.69	0.40	-1.72	0.0863	0.781
Braak	Astro	EIF4G2	0.05	0.04	1.31	0.191	0.424
Braak	EN_L2_3_IT	EIF4G2	0.05	0.03	1.43	0.154	0.481
Braak	EN_L3_5_IT_1	EIF4G2	0.10	0.05	2.06	0.0394	0.29
Braak	EN_L3_5_IT_2	EIF4G2	0.03	0.04	0.64	0.525	0.789
Braak	EN_L3_5_IT_3	EIF4G2	0.07	0.04	1.66	0.0962	0.356
Braak	EN_L5_6_NP	EIF4G2	0.10	0.07	1.56	0.12	0.748
Braak	EN_L5_ET	EIF4G2	-0.60	0.45	-1.35	0.179	0.901
Braak	EN_L6B	EIF4G2	0.06	0.07	0.83	0.406	0.813
Braak	EN_L6_CT	EIF4G2	0.03	0.06	0.45	0.653	0.891
Braak	EN_L6_IT_1	EIF4G2	0.11	0.06	1.84	0.0662	0.51
Braak	EN_L6_IT_2	EIF4G2	0.16	0.08	2.07	0.0381	0.487
Braak	Endo	EIF4G2	-0.05	0.09	-0.55	0.582	0.943
Braak	IN_ADARB2	EIF4G2	-0.03	0.06	-0.59	0.553	0.902
Braak	IN_LAMP5_LHX6	EIF4G2	0.06	0.07	0.83	0.406	0.823
Braak	IN_LAMP5_RELN	EIF4G2	-0.03	0.05	-0.53	0.594	0.903
Braak	IN_PVALB	EIF4G2	-0.02	0.04	-0.53	0.595	0.951
Braak	IN_PVALB_CHC	EIF4G2	-0.00	0.07	-0.06	0.952	0.993
Braak	IN_SST	EIF4G2	-0.00	0.05	-0.08	0.94	0.986
Braak	IN_VIP	EIF4G2	-0.02	0.04	-0.44	0.658	0.848
Braak	Micro	EIF4G2	0.11	0.04	2.89	0.00391	0.0597
Braak	OPC	EIF4G2	0.04	0.03	1.23	0.218	0.578
Braak	Oligo	EIF4G2	0.06	0.03	2.20	0.0279	0.198
Braak	PC	EIF4G2	0.08	0.09	0.90	0.368	0.925
Braak	PVM	EIF4G2	0.11	0.45	0.24	0.809	0.992
Braak	VLMC	EIF4G2	0.17	0.11	1.50	0.134	0.527
Braak	Adaptive	EIF4G3	-0.14	0.13	-1.08	0.279	0.966
Braak	Astro	EIF4G3	-0.04	0.03	-1.32	0.186	0.418
Braak	EN_L2_3_IT	EIF4G3	-0.02	0.02	-1.10	0.272	0.617
Braak	EN_L3_5_IT_1	EIF4G3	0.01	0.03	0.34	0.733	0.904
Braak	EN_L3_5_IT_2	EIF4G3	-0.03	0.02	-1.47	0.141	0.436
Braak	EN_L3_5_IT_3	EIF4G3	-0.03	0.02	-1.26	0.207	0.515
Braak	EN_L5_6_NP	EIF4G3	-0.05	0.03	-1.49	0.136	0.756
Braak	EN_L5_ET	EIF4G3	0.07	0.26	0.26	0.793	0.984
Braak	EN_L6B	EIF4G3	-0.01	0.03	-0.46	0.645	0.915
Braak	EN_L6_CT	EIF4G3	-0.07	0.03	-2.63	0.00857	0.14
Braak	EN_L6_IT_1	EIF4G3	0.01	0.03	0.44	0.66	0.932
Braak	EN_L6_IT_2	EIF4G3	-0.07	0.04	-1.91	0.0566	0.55
Braak	Endo	EIF4G3	-0.02	0.06	-0.28	0.779	0.97
Braak	IN_ADARB2	EIF4G3	-0.04	0.03	-1.58	0.113	0.627
Braak	IN_LAMP5_LHX6	EIF4G3	-0.02	0.03	-0.60	0.546	0.885
Braak	IN_LAMP5_RELN	EIF4G3	-0.03	0.03	-1.15	0.249	0.731
Braak	IN_PVALB	EIF4G3	-0.03	0.02	-1.35	0.178	0.787
Braak	IN_PVALB_CHC	EIF4G3	-0.03	0.03	-1.09	0.276	0.755
Braak	IN_SST	EIF4G3	0.00	0.02	0.04	0.965	0.995
Braak	IN_VIP	EIF4G3	-0.01	0.02	-0.63	0.532	0.772
Braak	Micro	EIF4G3	-0.01	0.04	-0.18	0.856	0.957
Braak	OPC	EIF4G3	0.01	0.03	0.44	0.659	0.873
Braak	Oligo	EIF4G3	0.01	0.03	0.36	0.715	0.885
Braak	PC	EIF4G3	0.02	0.06	0.25	0.8	0.983
Braak	PVM	EIF4G3	-0.06	0.09	-0.70	0.484	0.992
Braak	SMC	EIF4G3	0.29	0.17	1.72	0.086	0.999
Braak	VLMC	EIF4G3	0.14	0.08	1.80	0.0719	0.425
Braak	Astro	EIF4H	0.11	0.04	2.61	0.00898	0.0669
Braak	EN_L2_3_IT	EIF4H	0.12	0.03	3.58	0.000346	0.0176
Braak	EN_L3_5_IT_1	EIF4H	0.12	0.06	2.17	0.0299	0.254
Braak	EN_L3_5_IT_2	EIF4H	0.15	0.04	3.68	0.000236	0.0084
Braak	EN_L3_5_IT_3	EIF4H	0.10	0.04	2.52	0.0119	0.111
Braak	EN_L5_6_NP	EIF4H	0.11	0.07	1.57	0.116	0.745
Braak	EN_L6B	EIF4H	0.19	0.07	2.77	0.00567	0.162
Braak	EN_L6_CT	EIF4H	0.10	0.06	1.58	0.114	0.488
Braak	EN_L6_IT_1	EIF4H	0.14	0.05	2.58	0.00987	0.26
Braak	EN_L6_IT_2	EIF4H	0.15	0.08	1.83	0.0679	0.576
Braak	Endo	EIF4H	-0.27	0.25	-1.06	0.291	0.856
Braak	IN_ADARB2	EIF4H	0.11	0.06	1.77	0.0772	0.555
Braak	IN_LAMP5_LHX6	EIF4H	0.10	0.07	1.41	0.159	0.642
Braak	IN_LAMP5_RELN	EIF4H	0.10	0.06	1.66	0.0959	0.552
Braak	IN_PVALB	EIF4H	0.04	0.05	0.91	0.365	0.88
Braak	IN_PVALB_CHC	EIF4H	0.06	0.08	0.70	0.481	0.868
Braak	IN_SST	EIF4H	0.03	0.05	0.62	0.534	0.879
Braak	IN_VIP	EIF4H	0.11	0.04	2.72	0.0066	0.0866
Braak	Micro	EIF4H	-0.02	0.05	-0.39	0.7	0.902
Braak	OPC	EIF4H	0.07	0.04	1.56	0.12	0.465
Braak	Oligo	EIF4H	0.01	0.03	0.17	0.864	0.95
Braak	PC	EIF4H	0.39	0.34	1.16	0.245	0.876
Braak	Astro	EIF5	0.08	0.04	1.92	0.0554	0.206
Braak	EN_L2_3_IT	EIF5	0.09	0.03	2.74	0.00609	0.0933
Braak	EN_L3_5_IT_1	EIF5	0.14	0.05	2.75	0.00588	0.114
Braak	EN_L3_5_IT_2	EIF5	0.09	0.04	2.21	0.027	0.183
Braak	EN_L3_5_IT_3	EIF5	0.13	0.04	3.28	0.00102	0.0241
Braak	EN_L5_6_NP	EIF5	0.04	0.07	0.64	0.52	0.934
Braak	EN_L5_ET	EIF5	-0.12	0.49	-0.24	0.81	0.986
Braak	EN_L6B	EIF5	0.18	0.07	2.65	0.00804	0.192
Braak	EN_L6_CT	EIF5	0.19	0.06	3.27	0.00107	0.0442
Braak	EN_L6_IT_1	EIF5	0.12	0.05	2.23	0.0256	0.371
Braak	EN_L6_IT_2	EIF5	0.21	0.07	2.96	0.00307	0.226
Braak	Endo	EIF5	0.07	0.10	0.68	0.495	0.924
Braak	IN_ADARB2	EIF5	0.09	0.06	1.57	0.116	0.631
Braak	IN_LAMP5_LHX6	EIF5	0.04	0.07	0.62	0.538	0.884
Braak	IN_LAMP5_RELN	EIF5	0.13	0.05	2.44	0.0146	0.294
Braak	IN_PVALB	EIF5	0.00	0.04	0.03	0.977	1
Braak	IN_PVALB_CHC	EIF5	0.01	0.07	0.10	0.924	0.986
Braak	IN_SST	EIF5	-0.02	0.04	-0.55	0.58	0.895
Braak	IN_VIP	EIF5	0.00	0.04	0.01	0.995	0.998
Braak	Micro	EIF5	0.06	0.05	1.19	0.232	0.6
Braak	OPC	EIF5	0.02	0.05	0.49	0.621	0.854
Braak	Oligo	EIF5	0.06	0.04	1.59	0.113	0.388
Braak	PC	EIF5	-0.79	0.31	-2.51	0.012	0.632
Braak	PVM	EIF5	0.19	0.54	0.36	0.72	0.992
Braak	VLMC	EIF5	-0.39	0.40	-0.97	0.334	0.726
Braak	Astro	EIF5A	-0.04	0.07	-0.55	0.579	0.775
Braak	EN_L2_3_IT	EIF5A	0.09	0.06	1.64	0.102	0.401
Braak	EN_L3_5_IT_1	EIF5A	0.04	0.09	0.43	0.667	0.878
Braak	EN_L3_5_IT_2	EIF5A	0.07	0.06	1.12	0.261	0.581
Braak	EN_L3_5_IT_3	EIF5A	-0.01	0.07	-0.12	0.907	0.968
Braak	EN_L5_6_NP	EIF5A	-0.47	0.35	-1.32	0.186	0.805
Braak	EN_L6B	EIF5A	-0.68	0.38	-1.81	0.0702	0.466
Braak	EN_L6_CT	EIF5A	-0.52	0.39	-1.33	0.184	0.59
Braak	EN_L6_IT_1	EIF5A	0.08	0.10	0.80	0.422	0.854
Braak	IN_ADARB2	EIF5A	0.24	0.11	2.19	0.0285	0.424
Braak	IN_LAMP5_RELN	EIF5A	-0.04	0.09	-0.43	0.669	0.928
Braak	IN_PVALB	EIF5A	0.11	0.07	1.53	0.127	0.732
Braak	IN_SST	EIF5A	-0.01	0.08	-0.17	0.862	0.972
Braak	IN_VIP	EIF5A	0.05	0.06	0.74	0.461	0.727
Braak	Micro	EIF5A	-0.01	0.10	-0.10	0.917	0.977
Braak	OPC	EIF5A	0.17	0.08	2.06	0.0396	0.306
Braak	Oligo	EIF5A	-0.04	0.04	-0.97	0.332	0.639
Braak	Astro	EIF5A2	-0.02	0.06	-0.42	0.672	0.833
Braak	EN_L2_3_IT	EIF5A2	-0.02	0.05	-0.44	0.659	0.869
Braak	EN_L3_5_IT_1	EIF5A2	-0.01	0.11	-0.05	0.957	0.988
Braak	EN_L3_5_IT_2	EIF5A2	-0.01	0.07	-0.14	0.886	0.961
Braak	EN_L3_5_IT_3	EIF5A2	0.04	0.07	0.68	0.497	0.774
Braak	EN_L5_6_NP	EIF5A2	-0.47	0.38	-1.25	0.212	0.823
Braak	EN_L6B	EIF5A2	0.00	0.12	0.03	0.977	0.996
Braak	EN_L6_CT	EIF5A2	0.15	0.10	1.50	0.134	0.524
Braak	EN_L6_IT_1	EIF5A2	0.13	0.10	1.24	0.214	0.731
Braak	IN_ADARB2	EIF5A2	-0.17	0.11	-1.47	0.142	0.666
Braak	IN_LAMP5_RELN	EIF5A2	-0.10	0.11	-0.88	0.378	0.81
Braak	IN_PVALB	EIF5A2	-0.00	0.07	-0.01	0.991	1
Braak	IN_SST	EIF5A2	-0.15	0.09	-1.72	0.0855	0.542
Braak	IN_VIP	EIF5A2	-0.02	0.07	-0.21	0.831	0.934
Braak	OPC	EIF5A2	-0.11	0.10	-1.04	0.299	0.651
Braak	Oligo	EIF5A2	-0.17	0.07	-2.48	0.0133	0.139
Braak	Astro	EIF5B	-0.08	0.04	-2.22	0.0266	0.131
Braak	EN_L2_3_IT	EIF5B	0.01	0.02	0.29	0.771	0.92
Braak	EN_L3_5_IT_1	EIF5B	-0.05	0.04	-1.40	0.161	0.53
Braak	EN_L3_5_IT_2	EIF5B	-0.02	0.03	-0.68	0.499	0.773
Braak	EN_L3_5_IT_3	EIF5B	-0.01	0.03	-0.29	0.775	0.919
Braak	EN_L5_6_NP	EIF5B	-0.02	0.06	-0.28	0.783	0.984
Braak	EN_L5_ET	EIF5B	0.75	0.40	1.87	0.0616	0.8
Braak	EN_L6B	EIF5B	-0.03	0.05	-0.62	0.535	0.873
Braak	EN_L6_CT	EIF5B	-0.06	0.05	-1.26	0.209	0.616
Braak	EN_L6_IT_1	EIF5B	-0.00	0.05	-0.07	0.944	0.991
Braak	EN_L6_IT_2	EIF5B	-0.09	0.06	-1.49	0.135	0.694
Braak	Endo	EIF5B	0.10	0.10	0.99	0.323	0.863
Braak	IN_ADARB2	EIF5B	-0.04	0.05	-0.91	0.365	0.825
Braak	IN_LAMP5_LHX6	EIF5B	-0.11	0.06	-1.98	0.0477	0.451
Braak	IN_LAMP5_RELN	EIF5B	0.03	0.04	0.71	0.477	0.858
Braak	IN_PVALB	EIF5B	-0.02	0.03	-0.62	0.533	0.936
Braak	IN_PVALB_CHC	EIF5B	-0.01	0.06	-0.19	0.852	0.967
Braak	IN_SST	EIF5B	-0.03	0.04	-0.77	0.444	0.844
Braak	IN_VIP	EIF5B	-0.04	0.03	-1.39	0.163	0.451
Braak	Micro	EIF5B	-0.05	0.05	-0.99	0.323	0.686
Braak	OPC	EIF5B	-0.09	0.04	-2.35	0.0187	0.235
Braak	Oligo	EIF5B	-0.04	0.03	-1.51	0.132	0.417
Braak	PC	EIF5B	0.07	0.11	0.63	0.532	0.946
Braak	PVM	EIF5B	-0.05	0.15	-0.30	0.766	0.992
Braak	VLMC	EIF5B	0.03	0.11	0.32	0.751	0.941
Braak	EN_L2_3_IT	EIF6	-0.09	0.10	-0.95	0.342	0.676
Braak	Oligo	EIF6	-0.06	0.10	-0.56	0.572	0.806
Braak	Astro	EIPR1	-0.03	0.04	-0.62	0.535	0.745
Braak	EN_L2_3_IT	EIPR1	-0.01	0.03	-0.24	0.812	0.934
Braak	EN_L3_5_IT_1	EIPR1	-0.00	0.04	-0.01	0.995	0.999
Braak	EN_L3_5_IT_2	EIPR1	0.00	0.03	0.01	0.99	0.996
Braak	EN_L3_5_IT_3	EIPR1	0.01	0.03	0.44	0.663	0.863
Braak	EN_L5_6_NP	EIPR1	0.04	0.05	0.70	0.486	0.927
Braak	EN_L5_ET	EIPR1	0.40	0.48	0.83	0.404	0.959
Braak	EN_L6B	EIPR1	0.01	0.05	0.25	0.8	0.957
Braak	EN_L6_CT	EIPR1	-0.03	0.04	-0.72	0.474	0.808
Braak	EN_L6_IT_1	EIPR1	-0.08	0.04	-1.79	0.0732	0.527
Braak	EN_L6_IT_2	EIPR1	-0.01	0.07	-0.23	0.82	0.97
Braak	Endo	EIPR1	0.57	0.33	1.70	0.0884	0.663
Braak	IN_ADARB2	EIPR1	0.05	0.04	1.16	0.244	0.752
Braak	IN_LAMP5_LHX6	EIPR1	0.04	0.05	0.70	0.481	0.858
Braak	IN_LAMP5_RELN	EIPR1	0.04	0.04	0.84	0.398	0.818
Braak	IN_PVALB	EIPR1	0.04	0.03	1.11	0.265	0.839
Braak	IN_PVALB_CHC	EIPR1	-0.09	0.05	-1.65	0.0998	0.561
Braak	IN_SST	EIPR1	0.01	0.04	0.28	0.781	0.955
Braak	IN_VIP	EIPR1	0.02	0.03	0.72	0.472	0.734
Braak	Micro	EIPR1	0.08	0.07	1.11	0.266	0.633
Braak	OPC	EIPR1	0.02	0.04	0.61	0.541	0.812
Braak	Oligo	EIPR1	-0.02	0.03	-0.57	0.57	0.804
Braak	PC	EIPR1	0.45	0.36	1.27	0.204	0.85
Braak	Astro	ELAC2	-0.05	0.05	-1.07	0.285	0.534
Braak	EN_L2_3_IT	ELAC2	-0.03	0.04	-0.73	0.468	0.766
Braak	EN_L3_5_IT_1	ELAC2	0.04	0.07	0.57	0.567	0.828
Braak	EN_L3_5_IT_2	ELAC2	-0.05	0.05	-0.97	0.333	0.649
Braak	EN_L3_5_IT_3	ELAC2	0.00	0.05	0.01	0.996	0.998
Braak	EN_L5_6_NP	ELAC2	-0.17	0.09	-1.81	0.0704	0.69
Braak	EN_L6B	ELAC2	0.06	0.09	0.69	0.488	0.852
Braak	EN_L6_CT	ELAC2	0.01	0.08	0.13	0.9	0.976
Braak	EN_L6_IT_1	ELAC2	0.00	0.07	0.03	0.975	0.996
Braak	EN_L6_IT_2	ELAC2	0.08	0.10	0.77	0.44	0.889
Braak	IN_ADARB2	ELAC2	0.00	0.08	0.05	0.961	0.992
Braak	IN_LAMP5_LHX6	ELAC2	-0.07	0.10	-0.68	0.5	0.87
Braak	IN_LAMP5_RELN	ELAC2	0.02	0.08	0.24	0.814	0.967
Braak	IN_PVALB	ELAC2	-0.03	0.05	-0.47	0.639	0.957
Braak	IN_SST	ELAC2	-0.08	0.07	-1.13	0.257	0.747
Braak	IN_VIP	ELAC2	-0.04	0.05	-0.77	0.443	0.713
Braak	Micro	ELAC2	-0.07	0.07	-1.11	0.268	0.635
Braak	OPC	ELAC2	0.03	0.05	0.61	0.543	0.812
Braak	Oligo	ELAC2	0.03	0.04	0.99	0.322	0.63
Braak	EN_L2_3_IT	ELANE	-0.15	0.13	-1.14	0.254	0.6
Braak	Astro	ELAPOR1	0.01	0.08	0.15	0.884	0.948
Braak	EN_L2_3_IT	ELAPOR1	-0.00	0.03	-0.11	0.909	0.968
Braak	EN_L3_5_IT_1	ELAPOR1	-0.01	0.04	-0.40	0.691	0.89
Braak	EN_L3_5_IT_2	ELAPOR1	-0.00	0.03	-0.06	0.952	0.985
Braak	EN_L3_5_IT_3	ELAPOR1	-0.00	0.03	-0.01	0.994	0.998
Braak	EN_L5_6_NP	ELAPOR1	-0.04	0.05	-0.84	0.399	0.908
Braak	EN_L5_ET	ELAPOR1	0.38	0.46	0.84	0.399	0.959
Braak	EN_L6B	ELAPOR1	-0.05	0.05	-0.84	0.401	0.812
Braak	EN_L6_CT	ELAPOR1	-0.06	0.05	-1.41	0.157	0.557
Braak	EN_L6_IT_1	ELAPOR1	-0.02	0.05	-0.40	0.691	0.939
Braak	EN_L6_IT_2	ELAPOR1	0.02	0.06	0.28	0.781	0.966
Braak	IN_ADARB2	ELAPOR1	0.07	0.05	1.48	0.138	0.662
Braak	IN_LAMP5_LHX6	ELAPOR1	0.14	0.06	2.35	0.0185	0.317
Braak	IN_LAMP5_RELN	ELAPOR1	-0.01	0.05	-0.12	0.902	0.98
Braak	IN_PVALB	ELAPOR1	0.01	0.04	0.30	0.763	0.974
Braak	IN_PVALB_CHC	ELAPOR1	-0.04	0.06	-0.68	0.496	0.871
Braak	IN_SST	ELAPOR1	-0.01	0.05	-0.19	0.85	0.97
Braak	IN_VIP	ELAPOR1	0.01	0.03	0.33	0.738	0.889
Braak	Micro	ELAPOR1	-0.04	0.10	-0.47	0.641	0.877
Braak	OPC	ELAPOR1	-0.11	0.07	-1.55	0.12	0.466
Braak	Oligo	ELAPOR1	0.18	0.05	3.30	0.000952	0.0374
Braak	Astro	ELAPOR2	0.03	0.06	0.48	0.632	0.809
Braak	EN_L2_3_IT	ELAPOR2	-0.00	0.03	-0.11	0.91	0.968
Braak	EN_L3_5_IT_1	ELAPOR2	0.03	0.04	0.74	0.46	0.776
Braak	EN_L3_5_IT_2	ELAPOR2	-0.04	0.03	-1.10	0.271	0.592
Braak	EN_L3_5_IT_3	ELAPOR2	-0.01	0.03	-0.22	0.826	0.94
Braak	EN_L5_6_NP	ELAPOR2	-0.02	0.05	-0.40	0.69	0.974
Braak	EN_L5_ET	ELAPOR2	-0.38	0.38	-1.00	0.317	0.94
Braak	EN_L6B	ELAPOR2	-0.02	0.06	-0.35	0.725	0.937
Braak	EN_L6_CT	ELAPOR2	-0.03	0.04	-0.78	0.437	0.786
Braak	EN_L6_IT_1	ELAPOR2	0.03	0.05	0.73	0.468	0.869
Braak	EN_L6_IT_2	ELAPOR2	-0.05	0.09	-0.55	0.58	0.937
Braak	Endo	ELAPOR2	-0.34	0.11	-3.10	0.00194	0.218
Braak	IN_ADARB2	ELAPOR2	0.03	0.04	0.68	0.496	0.881
Braak	IN_LAMP5_LHX6	ELAPOR2	0.05	0.04	1.34	0.179	0.668
Braak	IN_LAMP5_RELN	ELAPOR2	0.05	0.04	1.43	0.153	0.638
Braak	IN_PVALB	ELAPOR2	0.04	0.03	1.26	0.208	0.806
Braak	IN_PVALB_CHC	ELAPOR2	0.00	0.04	0.01	0.996	0.999
Braak	IN_SST	ELAPOR2	-0.03	0.03	-0.92	0.355	0.803
Braak	IN_VIP	ELAPOR2	0.09	0.03	3.15	0.00164	0.042
Braak	Micro	ELAPOR2	0.01	0.10	0.08	0.94	0.983
Braak	OPC	ELAPOR2	0.01	0.04	0.21	0.83	0.948
Braak	Oligo	ELAPOR2	-0.18	0.04	-4.97	6.58e-07	0.00103
Braak	PC	ELAPOR2	-0.09	0.12	-0.76	0.448	0.931
Braak	VLMC	ELAPOR2	0.22	0.14	1.54	0.124	0.509
Braak	Astro	ELAVL1	0.12	0.04	3.23	0.00123	0.0181
Braak	EN_L2_3_IT	ELAVL1	0.04	0.03	1.47	0.142	0.462
Braak	EN_L3_5_IT_1	ELAVL1	0.10	0.04	2.22	0.0265	0.24
Braak	EN_L3_5_IT_2	ELAVL1	0.04	0.03	1.23	0.219	0.537
Braak	EN_L3_5_IT_3	ELAVL1	0.04	0.03	1.12	0.264	0.58
Braak	EN_L5_6_NP	ELAVL1	-0.02	0.06	-0.24	0.813	0.985
Braak	EN_L5_ET	ELAVL1	0.65	0.47	1.38	0.167	0.894
Braak	EN_L6B	ELAVL1	0.03	0.06	0.55	0.584	0.893
Braak	EN_L6_CT	ELAVL1	0.05	0.05	1.01	0.312	0.706
Braak	EN_L6_IT_1	ELAVL1	-0.02	0.05	-0.48	0.629	0.926
Braak	EN_L6_IT_2	ELAVL1	0.02	0.07	0.25	0.799	0.968
Braak	Endo	ELAVL1	0.13	0.30	0.43	0.666	0.956
Braak	IN_ADARB2	ELAVL1	0.03	0.05	0.69	0.49	0.88
Braak	IN_LAMP5_LHX6	ELAVL1	-0.01	0.06	-0.22	0.826	0.962
Braak	IN_LAMP5_RELN	ELAVL1	0.02	0.05	0.49	0.626	0.915
Braak	IN_PVALB	ELAVL1	0.06	0.04	1.58	0.114	0.724
Braak	IN_PVALB_CHC	ELAVL1	0.02	0.07	0.37	0.71	0.938
Braak	IN_SST	ELAVL1	0.07	0.04	1.62	0.105	0.578
Braak	IN_VIP	ELAVL1	0.02	0.03	0.61	0.544	0.78
Braak	Micro	ELAVL1	0.03	0.05	0.55	0.582	0.852
Braak	OPC	ELAVL1	0.02	0.03	0.55	0.584	0.833
Braak	Oligo	ELAVL1	0.06	0.03	2.23	0.0254	0.189
Braak	PC	ELAVL1	0.28	0.36	0.76	0.447	0.931
Braak	Astro	ELAVL2	-0.12	0.08	-1.50	0.132	0.343
Braak	EN_L2_3_IT	ELAVL2	-0.08	0.07	-1.11	0.268	0.615
Braak	EN_L3_5_IT_1	ELAVL2	-0.04	0.04	-0.92	0.356	0.714
Braak	EN_L3_5_IT_2	ELAVL2	-0.06	0.04	-1.55	0.12	0.404
Braak	EN_L3_5_IT_3	ELAVL2	-0.01	0.04	-0.41	0.685	0.874
Braak	EN_L5_6_NP	ELAVL2	0.12	0.13	0.97	0.331	0.891
Braak	EN_L5_ET	ELAVL2	0.13	0.35	0.37	0.715	0.979
Braak	EN_L6B	ELAVL2	0.09	0.10	0.91	0.364	0.794
Braak	EN_L6_CT	ELAVL2	0.10	0.07	1.42	0.156	0.556
Braak	EN_L6_IT_1	ELAVL2	-0.11	0.06	-1.84	0.0657	0.51
Braak	EN_L6_IT_2	ELAVL2	-0.06	0.06	-0.87	0.386	0.859
Braak	IN_ADARB2	ELAVL2	0.00	0.05	0.03	0.977	0.995
Braak	IN_LAMP5_LHX6	ELAVL2	0.04	0.04	1.00	0.317	0.773
Braak	IN_LAMP5_RELN	ELAVL2	0.09	0.05	1.95	0.0518	0.463
Braak	IN_PVALB	ELAVL2	0.01	0.03	0.32	0.75	0.973
Braak	IN_PVALB_CHC	ELAVL2	-0.04	0.05	-0.77	0.44	0.852
Braak	IN_SST	ELAVL2	-0.04	0.04	-1.05	0.292	0.772
Braak	IN_VIP	ELAVL2	-0.03	0.04	-0.84	0.399	0.681
Braak	Micro	ELAVL2	-0.03	0.11	-0.25	0.803	0.942
Braak	OPC	ELAVL2	-0.02	0.10	-0.16	0.871	0.961
Braak	Oligo	ELAVL2	-0.04	0.08	-0.47	0.641	0.846
Braak	Astro	ELAVL3	0.07	0.05	1.37	0.172	0.4
Braak	EN_L2_3_IT	ELAVL3	0.08	0.03	2.71	0.0067	0.0978
Braak	EN_L3_5_IT_1	ELAVL3	0.10	0.04	2.53	0.0114	0.159
Braak	EN_L3_5_IT_2	ELAVL3	0.10	0.03	2.97	0.00295	0.0464
Braak	EN_L3_5_IT_3	ELAVL3	0.04	0.03	1.17	0.241	0.554
Braak	EN_L5_6_NP	ELAVL3	-0.00	0.04	-0.02	0.982	0.999
Braak	EN_L5_ET	ELAVL3	0.12	0.37	0.33	0.74	0.98
Braak	EN_L6B	ELAVL3	0.09	0.05	1.87	0.0621	0.442
Braak	EN_L6_CT	ELAVL3	0.02	0.04	0.51	0.609	0.874
Braak	EN_L6_IT_1	ELAVL3	0.01	0.04	0.13	0.896	0.98
Braak	EN_L6_IT_2	ELAVL3	0.04	0.05	0.72	0.471	0.902
Braak	IN_ADARB2	ELAVL3	0.13	0.04	2.97	0.00297	0.212
Braak	IN_LAMP5_LHX6	ELAVL3	0.05	0.04	1.23	0.219	0.697
Braak	IN_LAMP5_RELN	ELAVL3	0.04	0.04	0.92	0.359	0.802
Braak	IN_PVALB	ELAVL3	0.04	0.03	1.15	0.252	0.834
Braak	IN_PVALB_CHC	ELAVL3	0.05	0.04	1.06	0.291	0.767
Braak	IN_SST	ELAVL3	0.01	0.04	0.35	0.724	0.938
Braak	IN_VIP	ELAVL3	0.05	0.03	1.52	0.129	0.396
Braak	Micro	ELAVL3	0.14	0.10	1.46	0.146	0.487
Braak	OPC	ELAVL3	0.08	0.04	2.03	0.0429	0.314
Braak	Oligo	ELAVL3	0.03	0.03	0.96	0.338	0.644
Braak	PC	ELAVL3	-0.18	0.35	-0.50	0.614	0.951
Braak	Astro	ELAVL4	-0.09	0.08	-1.09	0.276	0.524
Braak	EN_L2_3_IT	ELAVL4	-0.03	0.04	-0.68	0.498	0.784
Braak	EN_L3_5_IT_1	ELAVL4	-0.09	0.04	-2.33	0.0199	0.213
Braak	EN_L3_5_IT_2	ELAVL4	-0.10	0.03	-3.07	0.00212	0.0377
Braak	EN_L3_5_IT_3	ELAVL4	-0.15	0.03	-4.40	1.09e-05	0.00104
Braak	EN_L5_6_NP	ELAVL4	-0.04	0.04	-1.07	0.285	0.875
Braak	EN_L5_ET	ELAVL4	-0.39	0.26	-1.47	0.141	0.876
Braak	EN_L6B	ELAVL4	-0.13	0.05	-2.38	0.0174	0.268
Braak	EN_L6_CT	ELAVL4	-0.06	0.05	-1.19	0.233	0.641
Braak	EN_L6_IT_1	ELAVL4	-0.12	0.05	-2.37	0.0178	0.328
Braak	EN_L6_IT_2	ELAVL4	-0.01	0.08	-0.16	0.869	0.978
Braak	IN_ADARB2	ELAVL4	-0.03	0.05	-0.74	0.461	0.864
Braak	IN_LAMP5_LHX6	ELAVL4	0.12	0.05	2.55	0.0109	0.262
Braak	IN_LAMP5_RELN	ELAVL4	0.02	0.04	0.66	0.508	0.871
Braak	IN_PVALB	ELAVL4	0.03	0.03	0.98	0.328	0.869
Braak	IN_PVALB_CHC	ELAVL4	0.07	0.05	1.47	0.142	0.626
Braak	IN_SST	ELAVL4	0.01	0.04	0.18	0.859	0.971
Braak	IN_VIP	ELAVL4	0.05	0.03	1.55	0.121	0.383
Braak	Micro	ELAVL4	-0.34	0.09	-3.93	8.33e-05	0.00364
Braak	OPC	ELAVL4	0.00	0.04	0.05	0.957	0.987
Braak	Oligo	ELAVL4	0.01	0.07	0.21	0.834	0.936
Braak	Adaptive	ELF1	0.13	0.14	0.93	0.353	0.966
Braak	Astro	ELF1	0.10	0.04	2.40	0.0165	0.0977
Braak	EN_L2_3_IT	ELF1	0.02	0.04	0.50	0.615	0.848
Braak	EN_L3_5_IT_1	ELF1	0.12	0.09	1.28	0.201	0.577
Braak	EN_L3_5_IT_2	ELF1	-0.04	0.06	-0.73	0.467	0.751
Braak	EN_L3_5_IT_3	ELF1	0.01	0.06	0.11	0.914	0.971
Braak	EN_L5_6_NP	ELF1	0.21	0.41	0.50	0.615	0.957
Braak	EN_L6B	ELF1	-0.12	0.11	-1.10	0.271	0.727
Braak	EN_L6_CT	ELF1	-0.04	0.10	-0.45	0.651	0.891
Braak	EN_L6_IT_1	ELF1	0.07	0.09	0.73	0.467	0.868
Braak	EN_L6_IT_2	ELF1	0.10	0.13	0.76	0.447	0.892
Braak	Endo	ELF1	-0.03	0.08	-0.41	0.678	0.956
Braak	IN_ADARB2	ELF1	0.03	0.10	0.33	0.741	0.952
Braak	IN_LAMP5_LHX6	ELF1	0.11	0.11	0.96	0.337	0.788
Braak	IN_LAMP5_RELN	ELF1	0.09	0.09	1.08	0.281	0.751
Braak	IN_PVALB	ELF1	0.07	0.07	0.93	0.353	0.877
Braak	IN_PVALB_CHC	ELF1	-0.00	0.42	-0.00	0.996	0.999
Braak	IN_SST	ELF1	0.13	0.08	1.60	0.11	0.584
Braak	IN_VIP	ELF1	0.03	0.06	0.57	0.57	0.796
Braak	Micro	ELF1	0.09	0.04	2.29	0.0218	0.176
Braak	OPC	ELF1	0.09	0.03	2.60	0.00928	0.188
Braak	Oligo	ELF1	0.09	0.04	2.61	0.00893	0.114
Braak	PC	ELF1	0.15	0.11	1.39	0.165	0.831
Braak	PVM	ELF1	-0.00	0.11	-0.02	0.983	1
Braak	SMC	ELF1	-0.37	0.74	-0.51	0.612	0.999
Braak	VLMC	ELF1	0.12	0.09	1.34	0.182	0.579
Braak	Adaptive	ELF2	-0.04	0.16	-0.23	0.82	0.992
Braak	Astro	ELF2	0.05	0.05	1.09	0.277	0.525
Braak	EN_L2_3_IT	ELF2	-0.00	0.02	-0.05	0.96	0.986
Braak	EN_L3_5_IT_1	ELF2	-0.04	0.03	-1.24	0.217	0.593
Braak	EN_L3_5_IT_2	ELF2	-0.01	0.03	-0.41	0.683	0.878
Braak	EN_L3_5_IT_3	ELF2	-0.02	0.03	-0.97	0.334	0.648
Braak	EN_L5_6_NP	ELF2	-0.04	0.07	-0.56	0.577	0.948
Braak	EN_L5_ET	ELF2	-0.26	0.41	-0.63	0.526	0.968
Braak	EN_L6B	ELF2	-0.02	0.05	-0.43	0.666	0.923
Braak	EN_L6_CT	ELF2	0.05	0.04	1.17	0.244	0.652
Braak	EN_L6_IT_1	ELF2	-0.04	0.04	-0.85	0.394	0.839
Braak	EN_L6_IT_2	ELF2	0.01	0.05	0.26	0.792	0.967
Braak	Endo	ELF2	0.07	0.07	1.03	0.304	0.863
Braak	IN_ADARB2	ELF2	0.03	0.04	0.67	0.503	0.883
Braak	IN_LAMP5_LHX6	ELF2	0.05	0.04	1.16	0.245	0.718
Braak	IN_LAMP5_RELN	ELF2	0.02	0.04	0.67	0.5	0.868
Braak	IN_PVALB	ELF2	0.05	0.03	1.47	0.142	0.752
Braak	IN_PVALB_CHC	ELF2	-0.06	0.04	-1.47	0.141	0.624
Braak	IN_SST	ELF2	0.01	0.03	0.34	0.731	0.94
Braak	IN_VIP	ELF2	0.01	0.02	0.34	0.733	0.887
Braak	Micro	ELF2	0.08	0.06	1.48	0.138	0.475
Braak	OPC	ELF2	0.10	0.05	2.04	0.0416	0.311
Braak	Oligo	ELF2	0.12	0.03	3.90	9.56e-05	0.012
Braak	PC	ELF2	0.20	0.09	2.26	0.0238	0.66
Braak	PVM	ELF2	-0.15	0.13	-1.16	0.247	0.992
Braak	SMC	ELF2	0.21	0.20	1.07	0.283	0.999
Braak	VLMC	ELF2	0.13	0.10	1.34	0.181	0.579
Braak	EN_L2_3_IT	ELF4	-0.00	0.38	-0.01	0.99	0.997
Braak	Micro	ELF4	0.01	0.07	0.18	0.854	0.957
Braak	Oligo	ELF4	0.11	0.08	1.39	0.164	0.462
Braak	Astro	ELFN1	0.18	0.12	1.56	0.118	0.321
Braak	EN_L2_3_IT	ELFN1	0.11	0.11	0.98	0.325	0.66
Braak	EN_L5_6_NP	ELFN1	-0.35	0.51	-0.69	0.49	0.927
Braak	IN_ADARB2	ELFN1	-0.08	0.07	-1.04	0.3	0.787
Braak	IN_PVALB_CHC	ELFN1	-0.18	0.09	-1.93	0.0536	0.447
Braak	IN_SST	ELFN1	-0.16	0.06	-2.81	0.00491	0.192
Braak	IN_VIP	ELFN1	-0.11	0.05	-2.37	0.0179	0.148
Braak	Oligo	ELFN1	0.05	0.07	0.74	0.456	0.736
Braak	Astro	ELK1	0.05	0.05	0.89	0.374	0.622
Braak	EN_L2_3_IT	ELK1	0.31	0.06	4.85	1.23e-06	0.000432
Braak	EN_L3_5_IT_1	ELK1	0.29	0.08	3.51	0.000445	0.0276
Braak	EN_L3_5_IT_2	ELK1	0.28	0.07	3.88	0.000104	0.00467
Braak	EN_L3_5_IT_3	ELK1	0.32	0.07	4.33	1.48e-05	0.00128
Braak	EN_L5_6_NP	ELK1	0.13	0.11	1.19	0.236	0.835
Braak	EN_L6B	ELK1	0.32	0.10	3.21	0.00132	0.0783
Braak	EN_L6_CT	ELK1	0.35	0.09	4.15	3.39e-05	0.00433
Braak	EN_L6_IT_1	ELK1	0.20	0.08	2.36	0.0185	0.331
Braak	EN_L6_IT_2	ELK1	0.12	0.11	1.12	0.263	0.798
Braak	IN_ADARB2	ELK1	0.35	0.08	4.18	2.89e-05	0.0246
Braak	IN_LAMP5_LHX6	ELK1	0.37	0.10	3.73	0.00019	0.0522
Braak	IN_LAMP5_RELN	ELK1	0.09	0.07	1.24	0.214	0.699
Braak	IN_PVALB	ELK1	0.08	0.06	1.38	0.168	0.774
Braak	IN_SST	ELK1	0.12	0.07	1.68	0.0933	0.559
Braak	IN_VIP	ELK1	0.24	0.06	3.97	7.34e-05	0.0064
Braak	Micro	ELK1	0.19	0.10	2.03	0.0421	0.256
Braak	OPC	ELK1	0.03	0.06	0.45	0.656	0.872
Braak	Oligo	ELK1	0.02	0.04	0.49	0.622	0.835
Braak	Astro	ELK3	-0.09	0.07	-1.41	0.159	0.383
Braak	EN_L2_3_IT	ELK3	-0.04	0.07	-0.61	0.544	0.81
Braak	EN_L3_5_IT_1	ELK3	-0.00	0.09	-0.01	0.996	0.999
Braak	EN_L3_5_IT_2	ELK3	0.01	0.08	0.14	0.893	0.963
Braak	EN_L3_5_IT_3	ELK3	0.01	0.08	0.14	0.89	0.963
Braak	EN_L5_6_NP	ELK3	-0.42	0.41	-1.02	0.307	0.885
Braak	EN_L5_ET	ELK3	0.56	0.49	1.14	0.254	0.923
Braak	EN_L6B	ELK3	-0.01	0.12	-0.10	0.918	0.984
Braak	EN_L6_CT	ELK3	0.01	0.10	0.05	0.961	0.991
Braak	EN_L6_IT_1	ELK3	-0.06	0.09	-0.71	0.476	0.873
Braak	EN_L6_IT_2	ELK3	-0.18	0.09	-1.96	0.0496	0.532
Braak	Endo	ELK3	0.13	0.10	1.28	0.201	0.79
Braak	IN_ADARB2	ELK3	0.00	0.12	0.02	0.983	0.996
Braak	IN_LAMP5_LHX6	ELK3	-0.04	0.13	-0.31	0.754	0.947
Braak	IN_LAMP5_RELN	ELK3	-0.01	0.11	-0.11	0.908	0.981
Braak	IN_PVALB	ELK3	-0.01	0.09	-0.09	0.931	0.996
Braak	IN_SST	ELK3	0.24	0.11	2.16	0.0307	0.389
Braak	IN_VIP	ELK3	-0.12	0.09	-1.30	0.194	0.491
Braak	Micro	ELK3	-0.01	0.05	-0.15	0.882	0.967
Braak	OPC	ELK3	-0.10	0.08	-1.33	0.183	0.541
Braak	Oligo	ELK3	-0.09	0.08	-1.09	0.274	0.585
Braak	Astro	ELK4	0.16	0.05	3.37	0.000758	0.0132
Braak	EN_L2_3_IT	ELK4	0.10	0.03	3.15	0.00161	0.0443
Braak	EN_L3_5_IT_1	ELK4	-0.02	0.04	-0.38	0.705	0.896
Braak	EN_L3_5_IT_2	ELK4	0.04	0.04	1.04	0.3	0.618
Braak	EN_L3_5_IT_3	ELK4	-0.03	0.04	-0.68	0.499	0.775
Braak	EN_L5_6_NP	ELK4	0.11	0.09	1.33	0.184	0.803
Braak	EN_L5_ET	ELK4	-0.08	0.55	-0.14	0.887	0.995
Braak	EN_L6B	ELK4	-0.07	0.07	-0.91	0.364	0.794
Braak	EN_L6_CT	ELK4	0.10	0.06	1.56	0.118	0.496
Braak	EN_L6_IT_1	ELK4	0.03	0.05	0.72	0.471	0.871
Braak	EN_L6_IT_2	ELK4	0.07	0.07	1.02	0.308	0.823
Braak	Endo	ELK4	0.05	0.10	0.48	0.633	0.949
Braak	IN_ADARB2	ELK4	0.00	0.08	0.05	0.958	0.991
Braak	IN_LAMP5_LHX6	ELK4	0.02	0.09	0.25	0.802	0.957
Braak	IN_LAMP5_RELN	ELK4	0.12	0.07	1.58	0.113	0.581
Braak	IN_PVALB	ELK4	-0.00	0.05	-0.09	0.927	0.996
Braak	IN_PVALB_CHC	ELK4	-0.10	0.10	-1.06	0.291	0.767
Braak	IN_SST	ELK4	0.06	0.06	0.97	0.334	0.793
Braak	IN_VIP	ELK4	0.01	0.04	0.34	0.735	0.888
Braak	Micro	ELK4	0.08	0.05	1.68	0.0933	0.392
Braak	OPC	ELK4	0.06	0.05	1.25	0.211	0.57
Braak	Oligo	ELK4	0.11	0.03	3.43	0.000611	0.03
Braak	PC	ELK4	-0.22	0.34	-0.65	0.515	0.942
Braak	Astro	ELL	0.12	0.05	2.52	0.0116	0.0785
Braak	EN_L2_3_IT	ELL	-0.03	0.04	-0.72	0.473	0.77
Braak	EN_L3_5_IT_1	ELL	-0.00	0.06	-0.05	0.962	0.989
Braak	EN_L3_5_IT_2	ELL	-0.07	0.05	-1.57	0.116	0.398
Braak	EN_L3_5_IT_3	ELL	-0.06	0.05	-1.42	0.155	0.452
Braak	EN_L5_6_NP	ELL	-0.07	0.08	-0.80	0.426	0.915
Braak	EN_L6B	ELL	-0.02	0.09	-0.21	0.831	0.965
Braak	EN_L6_CT	ELL	-0.09	0.08	-1.18	0.237	0.646
Braak	EN_L6_IT_1	ELL	-0.10	0.07	-1.51	0.13	0.636
Braak	EN_L6_IT_2	ELL	-0.12	0.09	-1.31	0.192	0.75
Braak	Endo	ELL	0.17	0.32	0.54	0.588	0.943
Braak	IN_ADARB2	ELL	-0.06	0.08	-0.80	0.422	0.846
Braak	IN_LAMP5_LHX6	ELL	-0.05	0.08	-0.60	0.549	0.885
Braak	IN_LAMP5_RELN	ELL	-0.05	0.06	-0.86	0.391	0.815
Braak	IN_PVALB	ELL	-0.05	0.05	-1.01	0.312	0.86
Braak	IN_PVALB_CHC	ELL	-0.06	0.10	-0.59	0.558	0.897
Braak	IN_SST	ELL	-0.03	0.06	-0.55	0.582	0.895
Braak	IN_VIP	ELL	-0.03	0.04	-0.67	0.506	0.758
Braak	Micro	ELL	0.12	0.07	1.65	0.0998	0.405
Braak	OPC	ELL	-0.01	0.06	-0.24	0.814	0.942
Braak	Oligo	ELL	0.07	0.04	2.10	0.0359	0.224
Braak	PC	ELL	0.49	0.41	1.20	0.23	0.867
Braak	PVM	ELL	-0.10	0.17	-0.58	0.559	0.992
Braak	Astro	ELL2	-0.02	0.13	-0.20	0.845	0.927
Braak	EN_L2_3_IT	ELL2	0.08	0.04	2.15	0.0312	0.224
Braak	EN_L3_5_IT_1	ELL2	0.09	0.04	2.21	0.0273	0.244
Braak	EN_L3_5_IT_2	ELL2	0.08	0.04	2.24	0.0249	0.175
Braak	EN_L3_5_IT_3	ELL2	0.11	0.04	2.67	0.0077	0.0858
Braak	EN_L5_6_NP	ELL2	-0.05	0.04	-1.15	0.252	0.846
Braak	EN_L5_ET	ELL2	-0.53	0.38	-1.40	0.163	0.894
Braak	EN_L6B	ELL2	0.13	0.06	2.14	0.0325	0.343
Braak	EN_L6_CT	ELL2	0.34	0.06	5.98	2.29e-09	4.69e-06
Braak	EN_L6_IT_1	ELL2	0.10	0.05	1.98	0.0479	0.457
Braak	EN_L6_IT_2	ELL2	0.02	0.07	0.21	0.835	0.971
Braak	Endo	ELL2	0.21	0.17	1.24	0.214	0.797
Braak	IN_ADARB2	ELL2	0.04	0.09	0.44	0.662	0.931
Braak	IN_LAMP5_LHX6	ELL2	0.05	0.07	0.74	0.458	0.849
Braak	IN_LAMP5_RELN	ELL2	0.07	0.08	0.97	0.333	0.784
Braak	IN_PVALB	ELL2	-0.01	0.05	-0.14	0.886	0.991
Braak	IN_PVALB_CHC	ELL2	-0.18	0.08	-2.28	0.0228	0.322
Braak	IN_SST	ELL2	-0.15	0.06	-2.43	0.0153	0.303
Braak	IN_VIP	ELL2	0.05	0.05	1.08	0.279	0.582
Braak	Micro	ELL2	0.32	0.08	3.81	0.000141	0.00555
Braak	OPC	ELL2	0.09	0.10	0.95	0.344	0.684
Braak	Oligo	ELL2	-0.01	0.03	-0.39	0.695	0.873
Braak	PC	ELL2	0.36	0.25	1.43	0.152	0.829
Braak	PVM	ELL2	-0.12	0.22	-0.58	0.565	0.992
Braak	SMC	ELL2	0.27	0.31	0.87	0.386	0.999
Braak	VLMC	ELL2	0.15	0.21	0.71	0.477	0.816
Braak	Adaptive	ELMO1	-0.00	0.11	-0.03	0.976	0.996
Braak	Astro	ELMO1	0.04	0.06	0.56	0.578	0.774
Braak	EN_L2_3_IT	ELMO1	-0.07	0.03	-2.22	0.0266	0.207
Braak	EN_L3_5_IT_1	ELMO1	-0.12	0.04	-2.89	0.00387	0.092
Braak	EN_L3_5_IT_2	ELMO1	-0.11	0.04	-3.15	0.00165	0.0318
Braak	EN_L3_5_IT_3	ELMO1	-0.13	0.04	-3.05	0.0023	0.0403
Braak	EN_L5_6_NP	ELMO1	-0.07	0.11	-0.61	0.544	0.939
Braak	EN_L5_ET	ELMO1	0.02	0.25	0.06	0.95	0.996
Braak	EN_L6B	ELMO1	-0.22	0.07	-3.17	0.00151	0.0834
Braak	EN_L6_CT	ELMO1	-0.28	0.06	-4.98	6.22e-07	0.000213
Braak	EN_L6_IT_1	ELMO1	-0.14	0.05	-2.70	0.00696	0.224
Braak	EN_L6_IT_2	ELMO1	-0.13	0.08	-1.68	0.0934	0.629
Braak	Endo	ELMO1	-0.04	0.07	-0.60	0.548	0.936
Braak	IN_ADARB2	ELMO1	-0.14	0.07	-2.09	0.0362	0.454
Braak	IN_LAMP5_LHX6	ELMO1	0.01	0.05	0.30	0.763	0.947
Braak	IN_LAMP5_RELN	ELMO1	0.12	0.06	1.97	0.0483	0.456
Braak	IN_PVALB	ELMO1	0.05	0.05	0.92	0.357	0.879
Braak	IN_PVALB_CHC	ELMO1	0.01	0.05	0.13	0.896	0.978
Braak	IN_SST	ELMO1	-0.06	0.05	-1.17	0.24	0.734
Braak	IN_VIP	ELMO1	-0.12	0.04	-3.05	0.00231	0.0497
Braak	Micro	ELMO1	0.01	0.05	0.20	0.844	0.953
Braak	OPC	ELMO1	-0.03	0.04	-0.79	0.432	0.745
Braak	Oligo	ELMO1	0.05	0.03	1.38	0.166	0.465
Braak	PC	ELMO1	-0.28	0.35	-0.81	0.418	0.928
Braak	PVM	ELMO1	-0.03	0.08	-0.39	0.694	0.992
Braak	VLMC	ELMO1	-0.29	0.12	-2.43	0.0151	0.23
Braak	Astro	ELMO2	-0.05	0.04	-1.13	0.26	0.506
Braak	EN_L2_3_IT	ELMO2	0.00	0.03	0.01	0.991	0.998
Braak	EN_L3_5_IT_1	ELMO2	0.14	0.06	2.41	0.0158	0.189
Braak	EN_L3_5_IT_2	ELMO2	0.10	0.05	2.27	0.0231	0.167
Braak	EN_L3_5_IT_3	ELMO2	0.09	0.05	1.92	0.0546	0.261
Braak	EN_L5_6_NP	ELMO2	-0.02	0.07	-0.28	0.78	0.983
Braak	EN_L6B	ELMO2	0.03	0.08	0.37	0.708	0.934
Braak	EN_L6_CT	ELMO2	0.15	0.08	2.00	0.0457	0.331
Braak	EN_L6_IT_1	ELMO2	0.03	0.06	0.44	0.66	0.932
Braak	EN_L6_IT_2	ELMO2	0.01	0.09	0.10	0.917	0.985
Braak	Endo	ELMO2	0.55	0.31	1.78	0.0757	0.645
Braak	IN_ADARB2	ELMO2	0.03	0.07	0.47	0.637	0.924
Braak	IN_LAMP5_LHX6	ELMO2	0.09	0.07	1.30	0.192	0.679
Braak	IN_LAMP5_RELN	ELMO2	-0.01	0.07	-0.22	0.827	0.968
Braak	IN_PVALB	ELMO2	0.00	0.05	0.08	0.94	0.997
Braak	IN_PVALB_CHC	ELMO2	0.02	0.09	0.22	0.827	0.964
Braak	IN_SST	ELMO2	0.00	0.06	0.07	0.941	0.986
Braak	IN_VIP	ELMO2	0.07	0.04	1.66	0.0964	0.342
Braak	Micro	ELMO2	0.13	0.06	2.09	0.0369	0.238
Braak	OPC	ELMO2	0.04	0.05	0.77	0.442	0.752
Braak	Oligo	ELMO2	0.04	0.03	1.12	0.261	0.571
Braak	PC	ELMO2	-0.24	0.38	-0.63	0.529	0.946
Braak	EN_L2_3_IT	ELMO3	0.04	0.11	0.32	0.748	0.91
Braak	Oligo	ELMO3	0.02	0.08	0.24	0.813	0.928
Braak	Astro	ELMOD1	0.02	0.08	0.30	0.765	0.887
Braak	EN_L2_3_IT	ELMOD1	-0.00	0.03	-0.09	0.928	0.976
Braak	EN_L3_5_IT_1	ELMOD1	0.04	0.03	1.14	0.256	0.63
Braak	EN_L3_5_IT_2	ELMOD1	0.01	0.03	0.40	0.693	0.884
Braak	EN_L3_5_IT_3	ELMOD1	0.02	0.03	0.79	0.429	0.727
Braak	EN_L5_6_NP	ELMOD1	-0.02	0.05	-0.36	0.716	0.978
Braak	EN_L5_ET	ELMOD1	0.27	0.29	0.94	0.345	0.944
Braak	EN_L6B	ELMOD1	-0.06	0.05	-1.09	0.274	0.728
Braak	EN_L6_CT	ELMOD1	-0.02	0.04	-0.44	0.662	0.894
Braak	EN_L6_IT_1	ELMOD1	-0.04	0.04	-0.88	0.379	0.831
Braak	EN_L6_IT_2	ELMOD1	0.01	0.06	0.23	0.82	0.97
Braak	IN_ADARB2	ELMOD1	0.10	0.04	2.33	0.02	0.385
Braak	IN_LAMP5_LHX6	ELMOD1	0.00	0.04	0.10	0.923	0.981
Braak	IN_LAMP5_RELN	ELMOD1	0.09	0.04	2.26	0.0239	0.355
Braak	IN_PVALB	ELMOD1	-0.01	0.03	-0.34	0.732	0.97
Braak	IN_PVALB_CHC	ELMOD1	-0.05	0.04	-1.19	0.234	0.725
Braak	IN_SST	ELMOD1	0.01	0.03	0.39	0.7	0.932
Braak	IN_VIP	ELMOD1	-0.05	0.03	-1.52	0.129	0.397
Braak	Micro	ELMOD1	-0.07	0.10	-0.68	0.499	0.81
Braak	OPC	ELMOD1	-0.03	0.04	-0.75	0.452	0.759
Braak	Oligo	ELMOD1	0.01	0.07	0.15	0.883	0.957
Braak	PC	ELMOD1	-0.09	0.56	-0.17	0.869	0.991
Braak	Astro	ELMOD2	0.03	0.04	0.81	0.417	0.658
Braak	EN_L2_3_IT	ELMOD2	-0.01	0.04	-0.23	0.822	0.937
Braak	EN_L3_5_IT_1	ELMOD2	0.07	0.06	1.22	0.222	0.598
Braak	EN_L3_5_IT_2	ELMOD2	0.05	0.05	0.97	0.334	0.65
Braak	EN_L3_5_IT_3	ELMOD2	-0.04	0.04	-0.93	0.351	0.664
Braak	EN_L5_6_NP	ELMOD2	0.09	0.07	1.24	0.216	0.825
Braak	EN_L5_ET	ELMOD2	0.11	0.70	0.16	0.873	0.995
Braak	EN_L6B	ELMOD2	-0.03	0.08	-0.37	0.71	0.934
Braak	EN_L6_CT	ELMOD2	-0.00	0.06	-0.03	0.98	0.997
Braak	EN_L6_IT_1	ELMOD2	0.01	0.06	0.12	0.903	0.98
Braak	EN_L6_IT_2	ELMOD2	0.08	0.08	1.01	0.312	0.825
Braak	Endo	ELMOD2	0.25	0.35	0.70	0.481	0.921
Braak	IN_ADARB2	ELMOD2	-0.16	0.08	-2.01	0.044	0.482
Braak	IN_LAMP5_LHX6	ELMOD2	-0.05	0.09	-0.52	0.602	0.9
Braak	IN_LAMP5_RELN	ELMOD2	-0.01	0.07	-0.19	0.852	0.973
Braak	IN_PVALB	ELMOD2	0.06	0.05	1.16	0.247	0.832
Braak	IN_PVALB_CHC	ELMOD2	0.29	0.08	3.39	0.000691	0.0592
Braak	IN_SST	ELMOD2	0.02	0.06	0.26	0.797	0.959
Braak	IN_VIP	ELMOD2	-0.01	0.04	-0.27	0.788	0.912
Braak	Micro	ELMOD2	0.00	0.05	0.03	0.978	0.993
Braak	OPC	ELMOD2	0.07	0.04	1.67	0.0945	0.424
Braak	Oligo	ELMOD2	0.05	0.03	1.59	0.113	0.388
Braak	PC	ELMOD2	0.24	0.37	0.66	0.507	0.942
Braak	Astro	ELMOD3	0.07	0.03	2.13	0.0329	0.15
Braak	EN_L2_3_IT	ELMOD3	-0.02	0.03	-0.76	0.446	0.752
Braak	EN_L3_5_IT_1	ELMOD3	0.02	0.05	0.52	0.604	0.847
Braak	EN_L3_5_IT_2	ELMOD3	0.00	0.04	0.07	0.943	0.982
Braak	EN_L3_5_IT_3	ELMOD3	0.02	0.04	0.61	0.543	0.801
Braak	EN_L5_6_NP	ELMOD3	-0.02	0.07	-0.25	0.803	0.985
Braak	EN_L5_ET	ELMOD3	0.12	0.55	0.22	0.826	0.988
Braak	EN_L6B	ELMOD3	-0.04	0.07	-0.62	0.533	0.872
Braak	EN_L6_CT	ELMOD3	-0.01	0.06	-0.13	0.9	0.976
Braak	EN_L6_IT_1	ELMOD3	0.03	0.06	0.62	0.536	0.895
Braak	EN_L6_IT_2	ELMOD3	0.05	0.07	0.69	0.489	0.91
Braak	Endo	ELMOD3	0.13	0.33	0.41	0.685	0.957
Braak	IN_ADARB2	ELMOD3	0.02	0.07	0.35	0.728	0.949
Braak	IN_LAMP5_LHX6	ELMOD3	0.03	0.07	0.48	0.635	0.912
Braak	IN_LAMP5_RELN	ELMOD3	0.02	0.05	0.42	0.674	0.93
Braak	IN_PVALB	ELMOD3	0.04	0.04	0.89	0.372	0.885
Braak	IN_PVALB_CHC	ELMOD3	-0.04	0.09	-0.44	0.658	0.924
Braak	IN_SST	ELMOD3	-0.01	0.06	-0.23	0.816	0.961
Braak	IN_VIP	ELMOD3	0.01	0.04	0.25	0.803	0.919
Braak	Micro	ELMOD3	0.02	0.05	0.40	0.687	0.896
Braak	OPC	ELMOD3	0.01	0.04	0.18	0.853	0.954
Braak	Oligo	ELMOD3	0.04	0.03	1.38	0.166	0.465
Braak	PC	ELMOD3	0.99	0.35	2.87	0.00409	0.631
Braak	Astro	ELN	0.14	0.09	1.47	0.141	0.357
Braak	EN_L2_3_IT	ELN	0.05	0.07	0.77	0.44	0.747
Braak	EN_L3_5_IT_1	ELN	0.13	0.10	1.28	0.201	0.577
Braak	EN_L3_5_IT_2	ELN	-0.01	0.08	-0.07	0.943	0.982
Braak	EN_L3_5_IT_3	ELN	0.17	0.09	1.93	0.054	0.26
Braak	EN_L6_IT_1	ELN	0.68	0.38	1.81	0.0706	0.521
Braak	EN_L6_IT_2	ELN	0.41	0.49	0.83	0.408	0.871
Braak	IN_ADARB2	ELN	0.15	0.07	2.10	0.0357	0.452
Braak	IN_LAMP5_RELN	ELN	0.39	0.10	3.75	0.000173	0.0318
Braak	IN_PVALB	ELN	0.01	0.11	0.10	0.919	0.995
Braak	IN_VIP	ELN	0.03	0.04	0.84	0.402	0.683
Braak	OPC	ELN	-0.06	0.06	-0.98	0.326	0.671
Braak	Oligo	ELN	0.01	0.09	0.17	0.865	0.951
Braak	VLMC	ELN	-0.00	0.20	-0.01	0.991	0.999
Braak	Astro	ELOA	0.10	0.04	2.70	0.00699	0.0564
Braak	EN_L2_3_IT	ELOA	0.02	0.03	0.63	0.53	0.801
Braak	EN_L3_5_IT_1	ELOA	-0.02	0.07	-0.22	0.825	0.943
Braak	EN_L3_5_IT_2	ELOA	0.10	0.05	2.01	0.0439	0.241
Braak	EN_L3_5_IT_3	ELOA	0.10	0.05	1.88	0.0602	0.278
Braak	EN_L5_6_NP	ELOA	0.07	0.09	0.79	0.432	0.917
Braak	EN_L6B	ELOA	0.09	0.11	0.87	0.383	0.806
Braak	EN_L6_CT	ELOA	0.16	0.08	2.00	0.0456	0.331
Braak	EN_L6_IT_1	ELOA	0.02	0.08	0.24	0.812	0.969
Braak	EN_L6_IT_2	ELOA	0.22	0.10	2.14	0.032	0.464
Braak	IN_ADARB2	ELOA	0.12	0.08	1.63	0.103	0.612
Braak	IN_LAMP5_LHX6	ELOA	0.05	0.09	0.51	0.607	0.901
Braak	IN_LAMP5_RELN	ELOA	-0.02	0.07	-0.32	0.751	0.951
Braak	IN_PVALB	ELOA	0.03	0.05	0.62	0.537	0.937
Braak	IN_PVALB_CHC	ELOA	0.15	0.09	1.60	0.11	0.577
Braak	IN_SST	ELOA	0.04	0.06	0.68	0.498	0.866
Braak	IN_VIP	ELOA	0.08	0.04	1.93	0.0541	0.258
Braak	Micro	ELOA	0.06	0.07	0.79	0.432	0.768
Braak	OPC	ELOA	0.06	0.05	1.20	0.23	0.591
Braak	Oligo	ELOA	0.04	0.03	1.23	0.217	0.524
Braak	Astro	ELOB	-0.03	0.05	-0.69	0.491	0.716
Braak	EN_L2_3_IT	ELOB	0.03	0.05	0.48	0.635	0.857
Braak	EN_L3_5_IT_1	ELOB	0.08	0.07	1.10	0.271	0.644
Braak	EN_L3_5_IT_2	ELOB	0.02	0.06	0.25	0.805	0.928
Braak	EN_L3_5_IT_3	ELOB	0.04	0.06	0.69	0.487	0.768
Braak	EN_L5_6_NP	ELOB	0.00	0.10	0.03	0.975	0.999
Braak	EN_L6B	ELOB	0.00	0.11	0.01	0.989	0.999
Braak	EN_L6_CT	ELOB	0.19	0.10	1.88	0.0601	0.369
Braak	EN_L6_IT_1	ELOB	0.06	0.09	0.65	0.516	0.888
Braak	EN_L6_IT_2	ELOB	0.14	0.12	1.17	0.243	0.783
Braak	Endo	ELOB	-0.12	0.36	-0.33	0.745	0.964
Braak	IN_ADARB2	ELOB	0.09	0.08	1.13	0.258	0.76
Braak	IN_LAMP5_LHX6	ELOB	0.08	0.11	0.74	0.46	0.849
Braak	IN_LAMP5_RELN	ELOB	0.00	0.09	0.01	0.993	0.999
Braak	IN_PVALB	ELOB	0.02	0.06	0.30	0.762	0.974
Braak	IN_PVALB_CHC	ELOB	-0.03	0.11	-0.28	0.778	0.958
Braak	IN_SST	ELOB	0.05	0.07	0.73	0.467	0.855
Braak	IN_VIP	ELOB	0.01	0.05	0.23	0.815	0.925
Braak	Micro	ELOB	-0.09	0.08	-1.18	0.237	0.605
Braak	OPC	ELOB	-0.05	0.06	-0.91	0.362	0.698
Braak	Oligo	ELOB	-0.06	0.04	-1.57	0.117	0.394
Braak	PC	ELOB	0.17	0.38	0.45	0.649	0.957
Braak	Astro	ELOC	0.05	0.05	1.15	0.249	0.493
Braak	EN_L2_3_IT	ELOC	-0.01	0.03	-0.20	0.841	0.946
Braak	EN_L3_5_IT_1	ELOC	-0.10	0.05	-1.98	0.0472	0.315
Braak	EN_L3_5_IT_2	ELOC	-0.02	0.04	-0.60	0.551	0.805
Braak	EN_L3_5_IT_3	ELOC	-0.01	0.04	-0.26	0.792	0.924
Braak	EN_L5_6_NP	ELOC	-0.06	0.07	-0.77	0.443	0.921
Braak	EN_L6B	ELOC	-0.15	0.08	-1.88	0.0602	0.437
Braak	EN_L6_CT	ELOC	0.00	0.06	0.04	0.97	0.993
Braak	EN_L6_IT_1	ELOC	0.01	0.05	0.29	0.772	0.962
Braak	EN_L6_IT_2	ELOC	0.12	0.07	1.59	0.111	0.657
Braak	Endo	ELOC	0.21	0.38	0.56	0.576	0.942
Braak	IN_ADARB2	ELOC	0.07	0.07	1.06	0.29	0.781
Braak	IN_LAMP5_LHX6	ELOC	0.06	0.09	0.71	0.476	0.857
Braak	IN_LAMP5_RELN	ELOC	0.00	0.06	0.01	0.992	0.999
Braak	IN_PVALB	ELOC	0.02	0.04	0.53	0.597	0.951
Braak	IN_PVALB_CHC	ELOC	-0.09	0.09	-1.02	0.309	0.778
Braak	IN_SST	ELOC	-0.03	0.05	-0.58	0.563	0.888
Braak	IN_VIP	ELOC	0.00	0.04	0.04	0.966	0.988
Braak	Micro	ELOC	0.10	0.07	1.45	0.148	0.488
Braak	OPC	ELOC	0.06	0.05	1.23	0.218	0.577
Braak	Oligo	ELOC	-0.01	0.03	-0.40	0.689	0.87
Braak	PC	ELOC	0.04	0.40	0.10	0.921	0.998
Braak	Astro	ELOF1	-0.05	0.07	-0.76	0.449	0.684
Braak	EN_L2_3_IT	ELOF1	-0.00	0.04	-0.08	0.934	0.977
Braak	EN_L3_5_IT_1	ELOF1	0.07	0.09	0.77	0.443	0.766
Braak	EN_L3_5_IT_2	ELOF1	0.03	0.07	0.43	0.669	0.871
Braak	EN_L3_5_IT_3	ELOF1	0.03	0.06	0.52	0.6	0.832
Braak	EN_L6B	ELOF1	-0.65	0.40	-1.64	0.1	0.531
Braak	EN_L6_CT	ELOF1	-0.14	0.38	-0.35	0.723	0.915
Braak	EN_L6_IT_1	ELOF1	-0.13	0.09	-1.36	0.174	0.693
Braak	IN_ADARB2	ELOF1	0.10	0.11	0.95	0.344	0.816
Braak	IN_LAMP5_RELN	ELOF1	0.15	0.10	1.57	0.116	0.582
Braak	IN_PVALB	ELOF1	0.02	0.07	0.29	0.77	0.975
Braak	IN_SST	ELOF1	0.00	0.08	0.00	0.996	0.999
Braak	IN_VIP	ELOF1	0.02	0.06	0.27	0.786	0.912
Braak	OPC	ELOF1	0.03	0.08	0.40	0.693	0.892
Braak	Oligo	ELOF1	-0.02	0.04	-0.49	0.623	0.836
Braak	Astro	ELOVL1	-0.05	0.06	-0.81	0.418	0.658
Braak	EN_L2_3_IT	ELOVL1	-0.01	0.06	-0.10	0.924	0.974
Braak	EN_L3_5_IT_1	ELOVL1	0.20	0.34	0.60	0.549	0.819
Braak	EN_L3_5_IT_2	ELOVL1	-0.01	0.08	-0.16	0.875	0.957
Braak	EN_L3_5_IT_3	ELOVL1	0.06	0.09	0.67	0.502	0.777
Braak	EN_L6_IT_1	ELOVL1	0.72	0.37	1.96	0.0503	0.463
Braak	IN_PVALB	ELOVL1	0.03	0.09	0.28	0.776	0.976
Braak	IN_SST	ELOVL1	-0.06	0.11	-0.53	0.598	0.9
Braak	IN_VIP	ELOVL1	-0.07	0.08	-0.82	0.414	0.693
Braak	Micro	ELOVL1	-0.02	0.08	-0.30	0.762	0.927
Braak	OPC	ELOVL1	-0.03	0.08	-0.33	0.745	0.915
Braak	Oligo	ELOVL1	-0.16	0.05	-3.20	0.00138	0.0453
Braak	Astro	ELOVL2	-0.14	0.05	-2.83	0.00466	0.0439
Braak	EN_L2_3_IT	ELOVL2	-0.17	0.08	-2.07	0.0389	0.252
Braak	EN_L3_5_IT_1	ELOVL2	-0.10	0.11	-0.87	0.384	0.732
Braak	EN_L3_5_IT_2	ELOVL2	-0.09	0.09	-0.95	0.342	0.657
Braak	EN_L3_5_IT_3	ELOVL2	-0.06	0.10	-0.59	0.555	0.806
Braak	EN_L5_6_NP	ELOVL2	0.47	0.44	1.07	0.286	0.875
Braak	EN_L6B	ELOVL2	0.16	0.13	1.22	0.224	0.685
Braak	EN_L6_CT	ELOVL2	-0.04	0.13	-0.32	0.748	0.926
Braak	EN_L6_IT_1	ELOVL2	-0.03	0.11	-0.28	0.78	0.964
Braak	EN_L6_IT_2	ELOVL2	0.10	0.10	1.00	0.318	0.826
Braak	IN_ADARB2	ELOVL2	0.02	0.07	0.30	0.766	0.96
Braak	IN_LAMP5_RELN	ELOVL2	-0.21	0.11	-1.94	0.0526	0.466
Braak	IN_PVALB	ELOVL2	-0.15	0.11	-1.45	0.148	0.761
Braak	IN_SST	ELOVL2	-0.06	0.11	-0.50	0.619	0.907
Braak	IN_VIP	ELOVL2	0.01	0.05	0.26	0.793	0.914
Braak	OPC	ELOVL2	-0.15	0.10	-1.58	0.114	0.454
Braak	Oligo	ELOVL2	-0.22	0.09	-2.53	0.0114	0.128
Braak	Astro	ELOVL4	-0.14	0.06	-2.46	0.0139	0.0877
Braak	EN_L2_3_IT	ELOVL4	0.00	0.03	0.15	0.884	0.96
Braak	EN_L3_5_IT_1	ELOVL4	-0.03	0.05	-0.62	0.538	0.814
Braak	EN_L3_5_IT_2	ELOVL4	-0.02	0.03	-0.50	0.617	0.844
Braak	EN_L3_5_IT_3	ELOVL4	-0.02	0.04	-0.48	0.628	0.847
Braak	EN_L5_6_NP	ELOVL4	0.02	0.06	0.38	0.707	0.977
Braak	EN_L5_ET	ELOVL4	0.39	0.43	0.91	0.365	0.949
Braak	EN_L6B	ELOVL4	-0.13	0.06	-2.07	0.038	0.367
Braak	EN_L6_CT	ELOVL4	-0.02	0.06	-0.44	0.663	0.894
Braak	EN_L6_IT_1	ELOVL4	0.04	0.05	0.78	0.436	0.857
Braak	EN_L6_IT_2	ELOVL4	-0.03	0.08	-0.42	0.674	0.95
Braak	IN_ADARB2	ELOVL4	-0.04	0.06	-0.65	0.517	0.889
Braak	IN_LAMP5_LHX6	ELOVL4	0.09	0.07	1.42	0.156	0.638
Braak	IN_LAMP5_RELN	ELOVL4	0.02	0.05	0.35	0.728	0.944
Braak	IN_PVALB	ELOVL4	0.04	0.04	1.10	0.272	0.842
Braak	IN_PVALB_CHC	ELOVL4	0.05	0.07	0.72	0.474	0.865
Braak	IN_SST	ELOVL4	-0.01	0.04	-0.26	0.798	0.959
Braak	IN_VIP	ELOVL4	-0.01	0.03	-0.41	0.682	0.86
Braak	OPC	ELOVL4	-0.07	0.05	-1.27	0.203	0.562
Braak	Oligo	ELOVL4	0.09	0.05	1.79	0.0741	0.318
Braak	Adaptive	ELOVL5	-0.33	0.18	-1.83	0.0677	0.956
Braak	Astro	ELOVL5	-0.02	0.08	-0.30	0.761	0.884
Braak	EN_L2_3_IT	ELOVL5	0.10	0.05	2.06	0.0393	0.253
Braak	EN_L3_5_IT_1	ELOVL5	0.15	0.07	2.22	0.0264	0.24
Braak	EN_L3_5_IT_2	ELOVL5	0.11	0.06	2.02	0.0431	0.238
Braak	EN_L3_5_IT_3	ELOVL5	0.02	0.05	0.42	0.677	0.871
Braak	EN_L5_6_NP	ELOVL5	-0.03	0.09	-0.30	0.763	0.982
Braak	EN_L5_ET	ELOVL5	0.52	0.56	0.93	0.353	0.948
Braak	EN_L6B	ELOVL5	0.16	0.07	2.38	0.0174	0.268
Braak	EN_L6_CT	ELOVL5	0.20	0.09	2.16	0.0306	0.273
Braak	EN_L6_IT_1	ELOVL5	0.23	0.09	2.50	0.0125	0.283
Braak	EN_L6_IT_2	ELOVL5	0.09	0.10	0.96	0.338	0.837
Braak	Endo	ELOVL5	-0.03	0.11	-0.30	0.766	0.969
Braak	IN_ADARB2	ELOVL5	0.04	0.07	0.66	0.506	0.885
Braak	IN_LAMP5_LHX6	ELOVL5	0.11	0.10	1.08	0.282	0.748
Braak	IN_LAMP5_RELN	ELOVL5	0.12	0.09	1.28	0.201	0.687
Braak	IN_PVALB	ELOVL5	0.07	0.07	0.95	0.341	0.873
Braak	IN_PVALB_CHC	ELOVL5	0.24	0.09	2.88	0.00401	0.146
Braak	IN_SST	ELOVL5	0.10	0.09	1.17	0.244	0.736
Braak	IN_VIP	ELOVL5	0.08	0.05	1.72	0.0863	0.324
Braak	Micro	ELOVL5	-0.04	0.08	-0.54	0.588	0.855
Braak	OPC	ELOVL5	0.05	0.04	1.24	0.216	0.575
Braak	Oligo	ELOVL5	-0.02	0.04	-0.35	0.725	0.889
Braak	PC	ELOVL5	-0.02	0.08	-0.19	0.851	0.988
Braak	PVM	ELOVL5	-0.12	0.21	-0.56	0.577	0.992
Braak	SMC	ELOVL5	0.84	0.59	1.42	0.155	0.999
Braak	VLMC	ELOVL5	0.09	0.13	0.70	0.486	0.822
Braak	Astro	ELOVL6	-0.02	0.04	-0.47	0.637	0.811
Braak	EN_L2_3_IT	ELOVL6	-0.01	0.04	-0.26	0.791	0.927
Braak	EN_L3_5_IT_1	ELOVL6	-0.04	0.05	-0.83	0.406	0.745
Braak	EN_L3_5_IT_2	ELOVL6	-0.03	0.04	-0.77	0.441	0.733
Braak	EN_L3_5_IT_3	ELOVL6	-0.00	0.04	-0.11	0.916	0.971
Braak	EN_L5_6_NP	ELOVL6	0.06	0.06	1.02	0.308	0.885
Braak	EN_L5_ET	ELOVL6	0.12	0.36	0.33	0.744	0.98
Braak	EN_L6B	ELOVL6	-0.11	0.07	-1.54	0.124	0.567
Braak	EN_L6_CT	ELOVL6	-0.16	0.05	-2.97	0.00293	0.0775
Braak	EN_L6_IT_1	ELOVL6	-0.01	0.05	-0.17	0.864	0.976
Braak	EN_L6_IT_2	ELOVL6	0.01	0.08	0.19	0.85	0.974
Braak	Endo	ELOVL6	1.27	0.40	3.17	0.00153	0.209
Braak	IN_ADARB2	ELOVL6	-0.11	0.06	-1.85	0.0639	0.525
Braak	IN_LAMP5_LHX6	ELOVL6	0.04	0.07	0.66	0.512	0.875
Braak	IN_LAMP5_RELN	ELOVL6	0.21	0.07	2.93	0.00339	0.155
Braak	IN_PVALB	ELOVL6	0.05	0.04	1.16	0.244	0.831
Braak	IN_PVALB_CHC	ELOVL6	-0.07	0.05	-1.34	0.18	0.671
Braak	IN_SST	ELOVL6	0.00	0.04	0.02	0.98	0.997
Braak	IN_VIP	ELOVL6	-0.02	0.03	-0.65	0.516	0.764
Braak	Micro	ELOVL6	-0.17	0.07	-2.50	0.0125	0.126
Braak	OPC	ELOVL6	0.03	0.04	0.90	0.369	0.703
Braak	Oligo	ELOVL6	-0.11	0.05	-2.25	0.0247	0.187
Braak	PC	ELOVL6	1.05	0.43	2.42	0.0155	0.643
Braak	Astro	ELOVL7	0.02	0.09	0.22	0.825	0.917
Braak	EN_L2_3_IT	ELOVL7	-0.11	0.03	-3.21	0.00133	0.0396
Braak	EN_L3_5_IT_1	ELOVL7	-0.01	0.08	-0.16	0.874	0.963
Braak	EN_L3_5_IT_2	ELOVL7	-0.23	0.05	-4.55	5.32e-06	0.000524
Braak	EN_L3_5_IT_3	ELOVL7	0.01	0.04	0.26	0.792	0.924
Braak	EN_L5_6_NP	ELOVL7	-0.02	0.09	-0.19	0.848	0.987
Braak	EN_L5_ET	ELOVL7	-0.44	0.51	-0.86	0.388	0.959
Braak	EN_L6B	ELOVL7	0.00	0.07	0.05	0.958	0.993
Braak	EN_L6_CT	ELOVL7	-0.05	0.07	-0.71	0.477	0.808
Braak	EN_L6_IT_1	ELOVL7	-0.13	0.07	-1.94	0.0523	0.471
Braak	EN_L6_IT_2	ELOVL7	-0.17	0.08	-2.13	0.0329	0.466
Braak	Endo	ELOVL7	-0.02	0.07	-0.28	0.778	0.97
Braak	IN_ADARB2	ELOVL7	-0.14	0.08	-1.86	0.063	0.524
Braak	IN_LAMP5_LHX6	ELOVL7	-0.23	0.11	-2.17	0.0303	0.389
Braak	IN_LAMP5_RELN	ELOVL7	-0.11	0.10	-1.04	0.3	0.765
Braak	IN_PVALB	ELOVL7	0.01	0.05	0.15	0.879	0.99
Braak	IN_PVALB_CHC	ELOVL7	-0.09	0.07	-1.19	0.236	0.725
Braak	IN_SST	ELOVL7	-0.02	0.07	-0.24	0.814	0.961
Braak	IN_VIP	ELOVL7	-0.12	0.06	-2.12	0.0336	0.201
Braak	OPC	ELOVL7	-0.09	0.08	-1.13	0.26	0.617
Braak	Oligo	ELOVL7	0.03	0.05	0.51	0.608	0.826
Braak	Astro	ELP1	0.03	0.04	0.70	0.484	0.71
Braak	EN_L2_3_IT	ELP1	-0.01	0.02	-0.41	0.684	0.883
Braak	EN_L3_5_IT_1	ELP1	0.01	0.04	0.15	0.884	0.966
Braak	EN_L3_5_IT_2	ELP1	0.05	0.03	1.57	0.116	0.398
Braak	EN_L3_5_IT_3	ELP1	0.02	0.03	0.78	0.436	0.732
Braak	EN_L5_6_NP	ELP1	0.03	0.05	0.73	0.467	0.924
Braak	EN_L5_ET	ELP1	0.17	0.37	0.46	0.642	0.979
Braak	EN_L6B	ELP1	0.08	0.05	1.44	0.149	0.604
Braak	EN_L6_CT	ELP1	-0.03	0.04	-0.78	0.438	0.786
Braak	EN_L6_IT_1	ELP1	0.04	0.04	0.88	0.377	0.829
Braak	EN_L6_IT_2	ELP1	0.06	0.06	1.12	0.262	0.797
Braak	Endo	ELP1	-0.23	0.32	-0.72	0.474	0.919
Braak	IN_ADARB2	ELP1	-0.01	0.04	-0.19	0.845	0.976
Braak	IN_LAMP5_LHX6	ELP1	0.06	0.05	1.24	0.214	0.695
Braak	IN_LAMP5_RELN	ELP1	0.02	0.04	0.59	0.554	0.888
Braak	IN_PVALB	ELP1	-0.01	0.03	-0.43	0.664	0.96
Braak	IN_PVALB_CHC	ELP1	-0.00	0.05	-0.02	0.988	0.998
Braak	IN_SST	ELP1	0.05	0.04	1.26	0.206	0.704
Braak	IN_VIP	ELP1	0.04	0.03	1.46	0.144	0.42
Braak	Micro	ELP1	0.10	0.05	1.94	0.052	0.282
Braak	OPC	ELP1	0.08	0.03	2.51	0.0121	0.206
Braak	Oligo	ELP1	0.02	0.03	0.62	0.533	0.784
Braak	PC	ELP1	0.26	0.32	0.82	0.411	0.928
Braak	VLMC	ELP1	0.26	0.10	2.61	0.00906	0.197
Braak	Astro	ELP2	-0.01	0.03	-0.33	0.742	0.874
Braak	EN_L2_3_IT	ELP2	-0.02	0.03	-0.67	0.502	0.786
Braak	EN_L3_5_IT_1	ELP2	0.04	0.04	0.94	0.347	0.706
Braak	EN_L3_5_IT_2	ELP2	0.04	0.03	1.25	0.211	0.53
Braak	EN_L3_5_IT_3	ELP2	0.03	0.03	1.10	0.27	0.586
Braak	EN_L5_6_NP	ELP2	0.04	0.05	0.85	0.394	0.908
Braak	EN_L5_ET	ELP2	-0.44	0.33	-1.32	0.188	0.903
Braak	EN_L6B	ELP2	-0.03	0.05	-0.64	0.524	0.869
Braak	EN_L6_CT	ELP2	0.05	0.04	1.10	0.27	0.674
Braak	EN_L6_IT_1	ELP2	0.03	0.04	0.63	0.53	0.892
Braak	EN_L6_IT_2	ELP2	0.09	0.05	1.68	0.0936	0.629
Braak	Endo	ELP2	-0.00	0.10	-0.05	0.96	0.996
Braak	IN_ADARB2	ELP2	0.03	0.04	0.70	0.486	0.879
Braak	IN_LAMP5_LHX6	ELP2	-0.01	0.05	-0.14	0.889	0.976
Braak	IN_LAMP5_RELN	ELP2	0.09	0.04	2.14	0.0327	0.397
Braak	IN_PVALB	ELP2	0.05	0.03	1.54	0.123	0.728
Braak	IN_PVALB_CHC	ELP2	-0.01	0.05	-0.23	0.82	0.963
Braak	IN_SST	ELP2	0.03	0.03	0.76	0.446	0.844
Braak	IN_VIP	ELP2	0.11	0.03	3.54	0.000401	0.0194
Braak	Micro	ELP2	0.09	0.04	2.03	0.0426	0.257
Braak	OPC	ELP2	0.11	0.04	2.77	0.00555	0.157
Braak	Oligo	ELP2	0.07	0.03	2.53	0.0115	0.128
Braak	PC	ELP2	0.13	0.11	1.14	0.253	0.88
Braak	PVM	ELP2	0.00	0.15	0.01	0.996	1
Braak	VLMC	ELP2	0.02	0.10	0.15	0.879	0.975
Braak	Astro	ELP3	0.01	0.03	0.20	0.84	0.925
Braak	EN_L2_3_IT	ELP3	0.03	0.02	1.26	0.208	0.55
Braak	EN_L3_5_IT_1	ELP3	0.08	0.04	1.79	0.0728	0.375
Braak	EN_L3_5_IT_2	ELP3	0.06	0.03	2.12	0.0342	0.209
Braak	EN_L3_5_IT_3	ELP3	0.03	0.03	0.79	0.432	0.73
Braak	EN_L5_6_NP	ELP3	0.04	0.06	0.66	0.508	0.931
Braak	EN_L5_ET	ELP3	-0.12	0.40	-0.30	0.766	0.981
Braak	EN_L6B	ELP3	0.19	0.05	3.67	0.00024	0.0316
Braak	EN_L6_CT	ELP3	-0.03	0.05	-0.56	0.573	0.859
Braak	EN_L6_IT_1	ELP3	0.06	0.04	1.34	0.179	0.699
Braak	EN_L6_IT_2	ELP3	0.07	0.06	1.17	0.242	0.783
Braak	Endo	ELP3	0.02	0.11	0.20	0.842	0.98
Braak	IN_ADARB2	ELP3	0.03	0.05	0.62	0.538	0.897
Braak	IN_LAMP5_LHX6	ELP3	0.08	0.05	1.53	0.127	0.603
Braak	IN_LAMP5_RELN	ELP3	0.04	0.05	0.88	0.378	0.81
Braak	IN_PVALB	ELP3	0.02	0.03	0.50	0.62	0.955
Braak	IN_PVALB_CHC	ELP3	0.13	0.06	2.00	0.0454	0.42
Braak	IN_SST	ELP3	0.04	0.04	0.98	0.329	0.792
Braak	IN_VIP	ELP3	0.06	0.03	2.06	0.0397	0.22
Braak	Micro	ELP3	0.02	0.04	0.43	0.664	0.887
Braak	OPC	ELP3	0.05	0.03	1.60	0.109	0.447
Braak	Oligo	ELP3	0.06	0.03	2.15	0.0312	0.209
Braak	PC	ELP3	0.04	0.36	0.12	0.907	0.998
Braak	PVM	ELP3	-0.06	0.15	-0.42	0.675	0.992
Braak	VLMC	ELP3	0.01	0.11	0.10	0.92	0.985
Braak	Adaptive	ELP4	0.09	0.20	0.46	0.642	0.992
Braak	Astro	ELP4	-0.02	0.04	-0.45	0.653	0.821
Braak	EN_L2_3_IT	ELP4	0.05	0.03	1.50	0.134	0.449
Braak	EN_L3_5_IT_1	ELP4	0.02	0.05	0.50	0.617	0.855
Braak	EN_L3_5_IT_2	ELP4	0.06	0.03	1.86	0.0625	0.291
Braak	EN_L3_5_IT_3	ELP4	0.07	0.04	1.87	0.0621	0.281
Braak	EN_L5_6_NP	ELP4	0.03	0.06	0.50	0.618	0.957
Braak	EN_L5_ET	ELP4	-0.34	0.39	-0.87	0.386	0.959
Braak	EN_L6B	ELP4	0.07	0.06	1.11	0.267	0.724
Braak	EN_L6_CT	ELP4	0.00	0.05	0.00	0.999	1
Braak	EN_L6_IT_1	ELP4	0.05	0.05	1.07	0.284	0.778
Braak	EN_L6_IT_2	ELP4	-0.07	0.06	-1.14	0.254	0.79
Braak	Endo	ELP4	-0.15	0.10	-1.56	0.119	0.706
Braak	IN_ADARB2	ELP4	0.01	0.05	0.33	0.742	0.953
Braak	IN_LAMP5_LHX6	ELP4	0.01	0.05	0.11	0.909	0.978
Braak	IN_LAMP5_RELN	ELP4	0.07	0.05	1.48	0.138	0.62
Braak	IN_PVALB	ELP4	0.03	0.04	0.81	0.42	0.9
Braak	IN_PVALB_CHC	ELP4	0.06	0.06	1.07	0.284	0.76
Braak	IN_SST	ELP4	0.02	0.04	0.50	0.617	0.907
Braak	IN_VIP	ELP4	0.08	0.03	2.49	0.0127	0.123
Braak	Micro	ELP4	-0.01	0.05	-0.17	0.869	0.963
Braak	OPC	ELP4	0.03	0.03	0.86	0.392	0.72
Braak	Oligo	ELP4	0.00	0.03	0.10	0.919	0.972
Braak	PC	ELP4	-0.12	0.11	-1.07	0.283	0.905
Braak	PVM	ELP4	-0.03	0.12	-0.24	0.811	0.992
Braak	SMC	ELP4	-0.03	0.81	-0.03	0.974	0.999
Braak	VLMC	ELP4	-0.07	0.10	-0.63	0.527	0.844
Braak	Astro	ELP5	0.01	0.05	0.17	0.861	0.935
Braak	EN_L2_3_IT	ELP5	0.00	0.04	0.10	0.921	0.973
Braak	EN_L3_5_IT_1	ELP5	0.02	0.09	0.21	0.831	0.946
Braak	EN_L3_5_IT_2	ELP5	-0.10	0.07	-1.59	0.111	0.392
Braak	EN_L3_5_IT_3	ELP5	0.03	0.06	0.41	0.679	0.871
Braak	EN_L6B	ELP5	-0.84	0.46	-1.82	0.0688	0.461
Braak	EN_L6_CT	ELP5	0.19	0.42	0.46	0.648	0.89
Braak	EN_L6_IT_1	ELP5	-0.04	0.09	-0.41	0.679	0.937
Braak	IN_PVALB	ELP5	0.03	0.06	0.50	0.619	0.955
Braak	IN_SST	ELP5	-0.04	0.09	-0.39	0.696	0.931
Braak	IN_VIP	ELP5	-0.08	0.07	-1.14	0.255	0.556
Braak	Micro	ELP5	0.06	0.08	0.77	0.439	0.772
Braak	OPC	ELP5	0.07	0.06	1.08	0.279	0.636
Braak	Oligo	ELP5	-0.03	0.03	-1.02	0.31	0.618
Braak	Astro	ELP6	-0.09	0.05	-1.95	0.0506	0.195
Braak	EN_L2_3_IT	ELP6	-0.10	0.04	-2.45	0.0141	0.148
Braak	EN_L3_5_IT_1	ELP6	-0.00	0.07	-0.03	0.975	0.993
Braak	EN_L3_5_IT_2	ELP6	-0.03	0.05	-0.69	0.493	0.769
Braak	EN_L3_5_IT_3	ELP6	-0.04	0.05	-0.91	0.362	0.674
Braak	EN_L5_6_NP	ELP6	-0.07	0.09	-0.83	0.405	0.911
Braak	EN_L6B	ELP6	-0.01	0.10	-0.14	0.889	0.978
Braak	EN_L6_CT	ELP6	-0.05	0.07	-0.66	0.507	0.824
Braak	EN_L6_IT_1	ELP6	-0.09	0.07	-1.23	0.218	0.731
Braak	EN_L6_IT_2	ELP6	0.04	0.09	0.40	0.689	0.952
Braak	IN_ADARB2	ELP6	-0.01	0.08	-0.18	0.86	0.976
Braak	IN_LAMP5_LHX6	ELP6	0.02	0.09	0.20	0.844	0.966
Braak	IN_LAMP5_RELN	ELP6	0.10	0.07	1.49	0.136	0.619
Braak	IN_PVALB	ELP6	-0.09	0.05	-1.91	0.0566	0.601
Braak	IN_PVALB_CHC	ELP6	-0.16	0.10	-1.57	0.117	0.587
Braak	IN_SST	ELP6	-0.13	0.06	-2.03	0.0419	0.433
Braak	IN_VIP	ELP6	-0.07	0.05	-1.56	0.119	0.38
Braak	Micro	ELP6	-0.09	0.08	-1.06	0.289	0.654
Braak	OPC	ELP6	-0.14	0.06	-2.30	0.0214	0.247
Braak	Oligo	ELP6	-0.07	0.04	-1.72	0.0851	0.341
Braak	EN_L2_3_IT	ELSPBP1	0.36	0.51	0.70	0.482	0.774
Braak	Oligo	ELSPBP1	-0.21	0.19	-1.08	0.279	0.59
Braak	Adaptive	EMB	0.17	0.14	1.23	0.219	0.96
Braak	Astro	EMB	0.19	0.40	0.48	0.631	0.808
Braak	EN_L2_3_IT	EMB	-0.05	0.05	-0.88	0.378	0.705
Braak	EN_L3_5_IT_1	EMB	0.10	0.06	1.88	0.0599	0.349
Braak	EN_L3_5_IT_2	EMB	0.12	0.05	2.31	0.0208	0.157
Braak	EN_L3_5_IT_3	EMB	0.12	0.05	2.72	0.00653	0.0773
Braak	EN_L5_6_NP	EMB	0.01	0.08	0.16	0.871	0.989
Braak	EN_L6B	EMB	0.17	0.09	1.82	0.0689	0.461
Braak	EN_L6_CT	EMB	-0.06	0.08	-0.77	0.439	0.787
Braak	EN_L6_IT_1	EMB	-0.05	0.07	-0.65	0.515	0.887
Braak	EN_L6_IT_2	EMB	0.10	0.11	0.95	0.343	0.839
Braak	IN_ADARB2	EMB	-0.15	0.11	-1.36	0.173	0.697
Braak	IN_PVALB	EMB	0.05	0.06	0.79	0.428	0.902
Braak	IN_SST	EMB	-0.10	0.08	-1.26	0.208	0.706
Braak	IN_VIP	EMB	0.09	0.05	1.89	0.0591	0.267
Braak	Micro	EMB	-0.25	0.07	-3.51	0.000446	0.0132
Braak	Oligo	EMB	0.02	0.10	0.15	0.879	0.956
Braak	PVM	EMB	-0.03	0.13	-0.25	0.802	0.992
Braak	Astro	EMC1	-0.04	0.04	-1.11	0.267	0.514
Braak	EN_L2_3_IT	EMC1	0.02	0.03	0.79	0.429	0.74
Braak	EN_L3_5_IT_1	EMC1	0.01	0.06	0.21	0.834	0.947
Braak	EN_L3_5_IT_2	EMC1	0.02	0.04	0.43	0.667	0.869
Braak	EN_L3_5_IT_3	EMC1	0.01	0.04	0.32	0.751	0.908
Braak	EN_L5_6_NP	EMC1	-0.05	0.07	-0.66	0.512	0.933
Braak	EN_L6B	EMC1	0.06	0.07	0.82	0.415	0.818
Braak	EN_L6_CT	EMC1	-0.04	0.06	-0.59	0.554	0.848
Braak	EN_L6_IT_1	EMC1	0.06	0.06	1.09	0.275	0.774
Braak	EN_L6_IT_2	EMC1	-0.12	0.08	-1.49	0.137	0.695
Braak	IN_ADARB2	EMC1	0.06	0.06	1.01	0.312	0.792
Braak	IN_LAMP5_LHX6	EMC1	0.04	0.07	0.49	0.621	0.907
Braak	IN_LAMP5_RELN	EMC1	-0.01	0.06	-0.17	0.865	0.974
Braak	IN_PVALB	EMC1	-0.03	0.04	-0.80	0.426	0.902
Braak	IN_PVALB_CHC	EMC1	-0.02	0.09	-0.19	0.85	0.967
Braak	IN_SST	EMC1	-0.02	0.05	-0.40	0.693	0.93
Braak	IN_VIP	EMC1	-0.03	0.04	-0.88	0.381	0.668
Braak	Micro	EMC1	0.03	0.07	0.47	0.636	0.874
Braak	OPC	EMC1	-0.02	0.04	-0.48	0.63	0.859
Braak	Oligo	EMC1	0.03	0.03	0.86	0.39	0.685
Braak	Astro	EMC10	-0.02	0.05	-0.40	0.688	0.843
Braak	EN_L2_3_IT	EMC10	0.05	0.05	1.01	0.31	0.651
Braak	EN_L3_5_IT_1	EMC10	0.14	0.07	1.91	0.0564	0.34
Braak	EN_L3_5_IT_2	EMC10	0.04	0.06	0.78	0.438	0.732
Braak	EN_L3_5_IT_3	EMC10	0.01	0.06	0.22	0.829	0.941
Braak	EN_L5_6_NP	EMC10	-0.11	0.10	-1.10	0.272	0.866
Braak	EN_L6B	EMC10	-0.02	0.10	-0.22	0.826	0.964
Braak	EN_L6_CT	EMC10	0.04	0.08	0.46	0.642	0.888
Braak	EN_L6_IT_1	EMC10	-0.01	0.08	-0.10	0.922	0.986
Braak	EN_L6_IT_2	EMC10	-0.08	0.11	-0.71	0.475	0.904
Braak	Endo	EMC10	0.07	0.35	0.19	0.849	0.981
Braak	IN_ADARB2	EMC10	0.02	0.08	0.21	0.833	0.974
Braak	IN_LAMP5_LHX6	EMC10	-0.03	0.09	-0.36	0.722	0.937
Braak	IN_LAMP5_RELN	EMC10	0.08	0.08	0.97	0.331	0.782
Braak	IN_PVALB	EMC10	-0.02	0.06	-0.28	0.782	0.976
Braak	IN_PVALB_CHC	EMC10	0.06	0.11	0.53	0.595	0.906
Braak	IN_SST	EMC10	-0.07	0.07	-1.03	0.302	0.778
Braak	IN_VIP	EMC10	-0.09	0.05	-1.72	0.0849	0.321
Braak	Micro	EMC10	0.23	0.09	2.71	0.00671	0.0858
Braak	OPC	EMC10	-0.04	0.07	-0.57	0.571	0.827
Braak	Oligo	EMC10	-0.05	0.10	-0.52	0.602	0.824
Braak	Astro	EMC2	-0.00	0.03	-0.12	0.908	0.959
Braak	EN_L2_3_IT	EMC2	0.02	0.03	0.62	0.535	0.805
Braak	EN_L3_5_IT_1	EMC2	-0.03	0.05	-0.52	0.601	0.847
Braak	EN_L3_5_IT_2	EMC2	0.06	0.03	1.75	0.0807	0.333
Braak	EN_L3_5_IT_3	EMC2	-0.02	0.03	-0.71	0.477	0.761
Braak	EN_L5_6_NP	EMC2	-0.03	0.06	-0.48	0.628	0.96
Braak	EN_L5_ET	EMC2	-0.54	0.47	-1.15	0.25	0.923
Braak	EN_L6B	EMC2	0.10	0.06	1.64	0.101	0.533
Braak	EN_L6_CT	EMC2	-0.02	0.05	-0.38	0.702	0.909
Braak	EN_L6_IT_1	EMC2	-0.09	0.05	-1.80	0.0722	0.524
Braak	EN_L6_IT_2	EMC2	0.16	0.07	2.13	0.0332	0.466
Braak	Endo	EMC2	-0.14	0.10	-1.42	0.155	0.752
Braak	IN_ADARB2	EMC2	-0.02	0.06	-0.42	0.676	0.936
Braak	IN_LAMP5_LHX6	EMC2	-0.05	0.07	-0.75	0.456	0.849
Braak	IN_LAMP5_RELN	EMC2	0.05	0.05	0.97	0.331	0.782
Braak	IN_PVALB	EMC2	-0.01	0.04	-0.26	0.794	0.978
Braak	IN_PVALB_CHC	EMC2	0.09	0.06	1.34	0.18	0.671
Braak	IN_SST	EMC2	0.03	0.04	0.60	0.548	0.882
Braak	IN_VIP	EMC2	0.01	0.04	0.16	0.869	0.948
Braak	Micro	EMC2	-0.00	0.05	-0.03	0.976	0.993
Braak	OPC	EMC2	0.06	0.04	1.65	0.0997	0.432
Braak	Oligo	EMC2	0.08	0.03	2.65	0.00805	0.109
Braak	PC	EMC2	0.05	0.10	0.54	0.592	0.947
Braak	VLMC	EMC2	0.24	0.11	2.24	0.0249	0.269
Braak	Astro	EMC3	0.04	0.04	0.85	0.397	0.642
Braak	EN_L2_3_IT	EMC3	-0.02	0.03	-0.86	0.389	0.712
Braak	EN_L3_5_IT_1	EMC3	0.06	0.05	1.09	0.274	0.645
Braak	EN_L3_5_IT_2	EMC3	-0.01	0.04	-0.19	0.85	0.947
Braak	EN_L3_5_IT_3	EMC3	-0.06	0.04	-1.62	0.105	0.372
Braak	EN_L5_6_NP	EMC3	-0.04	0.07	-0.52	0.606	0.953
Braak	EN_L5_ET	EMC3	0.07	0.49	0.14	0.891	0.995
Braak	EN_L6B	EMC3	-0.10	0.07	-1.48	0.14	0.594
Braak	EN_L6_CT	EMC3	0.05	0.06	0.80	0.426	0.778
Braak	EN_L6_IT_1	EMC3	0.02	0.05	0.39	0.7	0.941
Braak	EN_L6_IT_2	EMC3	0.02	0.06	0.31	0.753	0.96
Braak	Endo	EMC3	0.17	0.34	0.51	0.612	0.945
Braak	IN_ADARB2	EMC3	-0.01	0.06	-0.19	0.853	0.976
Braak	IN_LAMP5_LHX6	EMC3	0.09	0.07	1.21	0.227	0.703
Braak	IN_LAMP5_RELN	EMC3	-0.06	0.06	-0.91	0.36	0.803
Braak	IN_PVALB	EMC3	-0.01	0.04	-0.33	0.742	0.972
Braak	IN_PVALB_CHC	EMC3	-0.00	0.09	-0.05	0.962	0.995
Braak	IN_SST	EMC3	-0.02	0.06	-0.29	0.771	0.952
Braak	IN_VIP	EMC3	-0.10	0.04	-2.54	0.0111	0.115
Braak	Micro	EMC3	-0.15	0.06	-2.52	0.0119	0.122
Braak	OPC	EMC3	-0.09	0.05	-1.74	0.0825	0.399
Braak	Oligo	EMC3	0.05	0.16	0.29	0.769	0.91
Braak	PC	EMC3	0.14	0.35	0.39	0.694	0.964
Braak	VLMC	EMC3	-0.18	0.12	-1.52	0.128	0.514
Braak	Astro	EMC4	0.02	0.05	0.47	0.641	0.814
Braak	EN_L2_3_IT	EMC4	0.07	0.04	1.61	0.107	0.41
Braak	EN_L3_5_IT_1	EMC4	0.04	0.09	0.47	0.64	0.863
Braak	EN_L3_5_IT_2	EMC4	-0.00	0.06	-0.04	0.971	0.991
Braak	EN_L3_5_IT_3	EMC4	0.00	0.06	0.04	0.972	0.991
Braak	EN_L5_6_NP	EMC4	0.00	0.42	0.00	0.997	1
Braak	EN_L6B	EMC4	-0.64	0.40	-1.61	0.107	0.544
Braak	EN_L6_CT	EMC4	0.13	0.09	1.45	0.148	0.546
Braak	EN_L6_IT_1	EMC4	0.25	0.08	2.99	0.00277	0.148
Braak	EN_L6_IT_2	EMC4	-0.48	0.36	-1.33	0.183	0.746
Braak	IN_ADARB2	EMC4	-0.02	0.10	-0.20	0.843	0.976
Braak	IN_LAMP5_RELN	EMC4	0.04	0.09	0.41	0.679	0.931
Braak	IN_PVALB	EMC4	0.06	0.07	0.91	0.362	0.88
Braak	IN_SST	EMC4	0.01	0.08	0.18	0.861	0.972
Braak	IN_VIP	EMC4	0.11	0.06	1.81	0.0696	0.29
Braak	Micro	EMC4	-0.17	0.10	-1.81	0.0698	0.336
Braak	OPC	EMC4	-0.07	0.06	-1.09	0.276	0.632
Braak	Oligo	EMC4	0.06	0.04	1.70	0.0893	0.348
Braak	Astro	EMC6	-0.05	0.08	-0.67	0.504	0.725
Braak	EN_L2_3_IT	EMC6	0.07	0.07	0.93	0.351	0.684
Braak	EN_L3_5_IT_2	EMC6	0.10	0.10	1.06	0.288	0.607
Braak	EN_L3_5_IT_3	EMC6	0.11	0.10	1.07	0.285	0.602
Braak	IN_PVALB	EMC6	0.02	0.10	0.15	0.883	0.991
Braak	IN_VIP	EMC6	-0.15	0.09	-1.70	0.0892	0.33
Braak	OPC	EMC6	-0.06	0.09	-0.65	0.518	0.799
Braak	Oligo	EMC6	-0.06	0.05	-1.33	0.184	0.486
Braak	Astro	EMC7	-0.05	0.05	-1.19	0.235	0.479
Braak	EN_L2_3_IT	EMC7	0.03	0.04	0.88	0.377	0.705
Braak	EN_L3_5_IT_1	EMC7	0.01	0.07	0.08	0.936	0.981
Braak	EN_L3_5_IT_2	EMC7	-0.02	0.05	-0.45	0.652	0.862
Braak	EN_L3_5_IT_3	EMC7	0.06	0.06	1.04	0.299	0.615
Braak	EN_L5_6_NP	EMC7	0.07	0.10	0.73	0.466	0.924
Braak	EN_L6B	EMC7	0.09	0.11	0.85	0.396	0.81
Braak	EN_L6_CT	EMC7	-0.01	0.08	-0.08	0.934	0.984
Braak	EN_L6_IT_1	EMC7	0.01	0.07	0.08	0.936	0.989
Braak	EN_L6_IT_2	EMC7	0.05	0.11	0.46	0.647	0.948
Braak	IN_ADARB2	EMC7	0.02	0.08	0.27	0.788	0.966
Braak	IN_LAMP5_LHX6	EMC7	0.11	0.10	1.05	0.295	0.757
Braak	IN_LAMP5_RELN	EMC7	0.09	0.08	1.12	0.262	0.741
Braak	IN_PVALB	EMC7	0.03	0.06	0.49	0.626	0.955
Braak	IN_SST	EMC7	0.07	0.07	0.93	0.351	0.802
Braak	IN_VIP	EMC7	-0.10	0.05	-1.97	0.0489	0.245
Braak	Micro	EMC7	0.05	0.07	0.62	0.536	0.829
Braak	OPC	EMC7	0.03	0.06	0.60	0.548	0.815
Braak	Oligo	EMC7	-0.08	0.04	-2.04	0.0413	0.238
Braak	Astro	EMC8	0.05	0.05	1.16	0.245	0.489
Braak	EN_L2_3_IT	EMC8	-0.01	0.04	-0.38	0.705	0.891
Braak	EN_L3_5_IT_1	EMC8	-0.01	0.09	-0.06	0.951	0.986
Braak	EN_L3_5_IT_2	EMC8	-0.11	0.06	-2.00	0.0453	0.244
Braak	EN_L3_5_IT_3	EMC8	-0.13	0.06	-2.32	0.0204	0.152
Braak	EN_L5_6_NP	EMC8	-0.31	0.37	-0.82	0.41	0.911
Braak	EN_L6B	EMC8	-0.09	0.37	-0.24	0.807	0.959
Braak	EN_L6_CT	EMC8	-0.02	0.10	-0.16	0.877	0.97
Braak	EN_L6_IT_1	EMC8	0.09	0.09	1.01	0.311	0.793
Braak	EN_L6_IT_2	EMC8	-0.07	0.47	-0.14	0.885	0.98
Braak	IN_ADARB2	EMC8	-0.11	0.10	-1.11	0.267	0.766
Braak	IN_LAMP5_LHX6	EMC8	-0.02	0.09	-0.18	0.857	0.968
Braak	IN_LAMP5_RELN	EMC8	0.02	0.08	0.28	0.782	0.96
Braak	IN_PVALB	EMC8	0.10	0.05	1.79	0.0729	0.648
Braak	IN_SST	EMC8	-0.01	0.08	-0.17	0.864	0.973
Braak	IN_VIP	EMC8	0.02	0.05	0.30	0.768	0.903
Braak	Micro	EMC8	-0.00	0.07	-0.00	0.998	0.999
Braak	OPC	EMC8	0.09	0.06	1.66	0.0971	0.428
Braak	Oligo	EMC8	0.05	0.03	1.52	0.129	0.413
Braak	Astro	EMC9	0.01	0.08	0.07	0.943	0.975
Braak	EN_L2_3_IT	EMC9	-0.07	0.06	-1.23	0.219	0.562
Braak	EN_L3_5_IT_2	EMC9	-0.16	0.08	-2.05	0.04	0.227
Braak	EN_L3_5_IT_3	EMC9	-0.15	0.08	-2.03	0.0427	0.23
Braak	EN_L6_IT_1	EMC9	0.29	0.37	0.79	0.432	0.856
Braak	IN_LAMP5_RELN	EMC9	-0.13	0.11	-1.26	0.207	0.692
Braak	IN_PVALB	EMC9	0.01	0.08	0.12	0.906	0.993
Braak	IN_SST	EMC9	-0.00	0.09	-0.04	0.971	0.996
Braak	IN_VIP	EMC9	-0.19	0.07	-2.75	0.00594	0.0825
Braak	OPC	EMC9	-0.09	0.09	-1.03	0.304	0.654
Braak	Oligo	EMC9	-0.05	0.06	-0.84	0.4	0.694
Braak	Astro	EMCN	-0.12	0.11	-1.06	0.29	0.539
Braak	EN_L2_3_IT	EMCN	-0.02	0.09	-0.16	0.87	0.955
Braak	EN_L3_5_IT_2	EMCN	0.05	0.12	0.40	0.686	0.881
Braak	EN_L3_5_IT_3	EMCN	0.04	0.11	0.34	0.732	0.896
Braak	EN_L6_IT_1	EMCN	-0.04	0.15	-0.24	0.811	0.969
Braak	Endo	EMCN	-0.12	0.09	-1.24	0.216	0.8
Braak	IN_VIP	EMCN	-0.13	0.13	-0.95	0.343	0.637
Braak	Oligo	EMCN	0.07	0.09	0.84	0.403	0.696
Braak	PC	EMCN	-0.08	0.53	-0.15	0.882	0.993
Braak	Astro	EMD	-0.06	0.07	-0.84	0.399	0.643
Braak	EN_L2_3_IT	EMD	-0.06	0.05	-1.15	0.252	0.598
Braak	EN_L3_5_IT_1	EMD	-0.08	0.09	-0.94	0.345	0.705
Braak	EN_L3_5_IT_2	EMD	-0.04	0.06	-0.64	0.522	0.787
Braak	EN_L3_5_IT_3	EMD	-0.15	0.07	-2.19	0.0287	0.186
Braak	EN_L6_CT	EMD	-0.48	0.39	-1.22	0.223	0.631
Braak	EN_L6_IT_1	EMD	0.06	0.10	0.54	0.587	0.915
Braak	IN_ADARB2	EMD	0.01	0.10	0.07	0.946	0.989
Braak	IN_LAMP5_RELN	EMD	-0.00	0.10	-0.03	0.975	0.995
Braak	IN_PVALB	EMD	0.08	0.08	1.01	0.31	0.859
Braak	IN_SST	EMD	-0.05	0.09	-0.53	0.599	0.9
Braak	IN_VIP	EMD	-0.03	0.06	-0.55	0.583	0.805
Braak	Micro	EMD	0.12	0.10	1.27	0.205	0.568
Braak	OPC	EMD	-0.00	0.07	-0.02	0.98	0.994
Braak	Oligo	EMD	-0.07	0.05	-1.38	0.166	0.465
Braak	Oligo	EME1	-0.01	0.10	-0.12	0.902	0.965
Braak	Astro	EME2	-0.05	0.06	-0.91	0.361	0.608
Braak	EN_L2_3_IT	EME2	-0.13	0.05	-2.51	0.0121	0.137
Braak	EN_L3_5_IT_1	EME2	0.01	0.09	0.17	0.868	0.96
Braak	EN_L3_5_IT_2	EME2	0.05	0.07	0.67	0.503	0.775
Braak	EN_L3_5_IT_3	EME2	-0.20	0.07	-2.65	0.00812	0.0883
Braak	EN_L5_6_NP	EME2	-0.26	0.39	-0.67	0.505	0.93
Braak	EN_L6B	EME2	0.03	0.11	0.31	0.755	0.947
Braak	EN_L6_CT	EME2	0.12	0.10	1.16	0.247	0.655
Braak	EN_L6_IT_1	EME2	-0.02	0.09	-0.19	0.853	0.972
Braak	EN_L6_IT_2	EME2	-0.14	0.12	-1.13	0.257	0.792
Braak	IN_ADARB2	EME2	0.04	0.09	0.38	0.701	0.943
Braak	IN_LAMP5_LHX6	EME2	-0.29	0.37	-0.79	0.431	0.834
Braak	IN_LAMP5_RELN	EME2	-0.08	0.10	-0.82	0.414	0.824
Braak	IN_PVALB	EME2	-0.05	0.07	-0.70	0.486	0.922
Braak	IN_SST	EME2	0.09	0.08	1.14	0.255	0.745
Braak	IN_VIP	EME2	-0.02	0.07	-0.36	0.716	0.878
Braak	Micro	EME2	-0.05	0.08	-0.62	0.534	0.828
Braak	OPC	EME2	0.02	0.07	0.23	0.82	0.944
Braak	Oligo	EME2	-0.06	0.06	-1.09	0.276	0.587
Braak	Astro	EMG1	0.04	0.05	0.77	0.44	0.676
Braak	EN_L2_3_IT	EMG1	-0.03	0.04	-0.76	0.449	0.754
Braak	EN_L3_5_IT_1	EMG1	-0.05	0.08	-0.65	0.518	0.806
Braak	EN_L3_5_IT_2	EMG1	0.01	0.06	0.09	0.931	0.977
Braak	EN_L3_5_IT_3	EMG1	0.00	0.06	0.03	0.979	0.994
Braak	EN_L5_6_NP	EMG1	0.02	0.10	0.17	0.865	0.989
Braak	EN_L6B	EMG1	-0.02	0.11	-0.20	0.839	0.966
Braak	EN_L6_CT	EMG1	0.06	0.09	0.69	0.492	0.816
Braak	EN_L6_IT_1	EMG1	0.04	0.09	0.45	0.65	0.93
Braak	EN_L6_IT_2	EMG1	-0.34	0.41	-0.83	0.406	0.87
Braak	IN_ADARB2	EMG1	-0.10	0.09	-1.05	0.294	0.785
Braak	IN_LAMP5_LHX6	EMG1	0.18	0.12	1.54	0.123	0.596
Braak	IN_LAMP5_RELN	EMG1	-0.04	0.09	-0.49	0.625	0.915
Braak	IN_PVALB	EMG1	-0.05	0.06	-0.95	0.344	0.875
Braak	IN_SST	EMG1	0.02	0.08	0.31	0.76	0.948
Braak	IN_VIP	EMG1	-0.09	0.06	-1.40	0.162	0.449
Braak	Micro	EMG1	-0.03	0.07	-0.44	0.659	0.884
Braak	OPC	EMG1	-0.09	0.06	-1.54	0.123	0.468
Braak	Oligo	EMG1	-0.04	0.04	-1.05	0.292	0.601
Braak	Astro	EMID1	-0.02	0.07	-0.34	0.735	0.87
Braak	EN_L2_3_IT	EMID1	0.01	0.07	0.14	0.891	0.962
Braak	EN_L3_5_IT_2	EMID1	0.19	0.10	1.97	0.0486	0.253
Braak	EN_L3_5_IT_3	EMID1	0.31	0.08	3.62	0.000292	0.0107
Braak	EN_L5_6_NP	EMID1	-0.09	0.08	-1.07	0.283	0.874
Braak	EN_L6B	EMID1	0.18	0.12	1.49	0.136	0.589
Braak	EN_L6_CT	EMID1	0.08	0.09	0.89	0.372	0.747
Braak	EN_L6_IT_1	EMID1	-0.01	0.12	-0.10	0.922	0.986
Braak	IN_ADARB2	EMID1	0.04	0.07	0.60	0.548	0.9
Braak	IN_PVALB	EMID1	0.01	0.11	0.05	0.959	0.999
Braak	IN_SST	EMID1	-0.02	0.10	-0.22	0.828	0.966
Braak	IN_VIP	EMID1	0.08	0.05	1.69	0.091	0.334
Braak	Micro	EMID1	-0.34	0.10	-3.27	0.00108	0.0247
Braak	OPC	EMID1	0.02	0.05	0.43	0.667	0.877
Braak	Oligo	EMID1	-0.06	0.07	-0.98	0.328	0.634
Braak	Astro	EMILIN1	0.17	0.07	2.24	0.0251	0.126
Braak	EN_L3_5_IT_3	EMILIN1	0.32	0.45	0.70	0.481	0.764
Braak	Oligo	EMILIN1	-0.27	0.40	-0.69	0.488	0.757
Braak	Astro	EMILIN2	-0.18	0.11	-1.57	0.116	0.317
Braak	EN_L2_3_IT	EMILIN2	-0.04	0.09	-0.45	0.65	0.865
Braak	IN_PVALB	EMILIN2	-0.06	0.11	-0.52	0.603	0.954
Braak	IN_SST	EMILIN2	-0.15	0.12	-1.24	0.216	0.715
Braak	Micro	EMILIN2	0.57	0.14	4.18	2.9e-05	0.00163
Braak	OPC	EMILIN2	0.04	0.12	0.35	0.723	0.905
Braak	Oligo	EMILIN2	-0.32	0.11	-2.85	0.00441	0.0825
Braak	PVM	EMILIN2	-0.11	0.23	-0.46	0.644	0.992
Braak	EN_L2_3_IT	EMILIN3	-0.16	0.11	-1.45	0.146	0.467
Braak	EN_L3_5_IT_2	EMILIN3	-0.12	0.10	-1.24	0.213	0.532
Braak	OPC	EMILIN3	0.10	0.10	1.00	0.315	0.662
Braak	Astro	EML1	-0.09	0.05	-1.88	0.0607	0.217
Braak	EN_L2_3_IT	EML1	0.08	0.03	2.29	0.0223	0.188
Braak	EN_L3_5_IT_1	EML1	0.07	0.05	1.30	0.192	0.568
Braak	EN_L3_5_IT_2	EML1	-0.00	0.04	-0.04	0.972	0.992
Braak	EN_L3_5_IT_3	EML1	0.07	0.04	1.76	0.0784	0.319
Braak	EN_L5_6_NP	EML1	0.08	0.07	1.11	0.266	0.86
Braak	EN_L5_ET	EML1	0.03	0.28	0.11	0.914	0.996
Braak	EN_L6B	EML1	0.14	0.05	2.69	0.00717	0.181
Braak	EN_L6_CT	EML1	0.14	0.05	2.74	0.00616	0.119
Braak	EN_L6_IT_1	EML1	-0.00	0.06	-0.01	0.989	0.998
Braak	EN_L6_IT_2	EML1	0.01	0.08	0.10	0.923	0.985
Braak	Endo	EML1	-0.30	0.13	-2.28	0.0224	0.464
Braak	IN_ADARB2	EML1	0.01	0.06	0.12	0.907	0.984
Braak	IN_LAMP5_LHX6	EML1	0.06	0.06	1.00	0.319	0.775
Braak	IN_LAMP5_RELN	EML1	-0.16	0.05	-3.01	0.00259	0.142
Braak	IN_PVALB	EML1	-0.19	0.06	-3.44	0.00058	0.0874
Braak	IN_PVALB_CHC	EML1	-0.13	0.07	-1.85	0.0646	0.485
Braak	IN_SST	EML1	-0.09	0.07	-1.30	0.192	0.69
Braak	IN_VIP	EML1	0.00	0.04	0.05	0.962	0.987
Braak	Micro	EML1	-0.32	0.11	-2.79	0.00523	0.0727
Braak	OPC	EML1	0.01	0.05	0.14	0.89	0.968
Braak	Oligo	EML1	-0.10	0.06	-1.57	0.116	0.393
Braak	Astro	EML2	0.00	0.04	0.08	0.939	0.973
Braak	EN_L2_3_IT	EML2	-0.02	0.03	-0.62	0.533	0.804
Braak	EN_L3_5_IT_1	EML2	-0.01	0.05	-0.12	0.906	0.973
Braak	EN_L3_5_IT_2	EML2	-0.02	0.04	-0.68	0.498	0.773
Braak	EN_L3_5_IT_3	EML2	0.00	0.04	0.13	0.895	0.965
Braak	EN_L5_6_NP	EML2	-0.02	0.06	-0.37	0.709	0.977
Braak	EN_L5_ET	EML2	0.37	0.42	0.88	0.377	0.954
Braak	EN_L6B	EML2	0.08	0.06	1.30	0.193	0.659
Braak	EN_L6_CT	EML2	0.08	0.06	1.47	0.14	0.536
Braak	EN_L6_IT_1	EML2	-0.01	0.05	-0.23	0.817	0.969
Braak	EN_L6_IT_2	EML2	0.04	0.07	0.62	0.537	0.926
Braak	Endo	EML2	-0.42	0.38	-1.10	0.269	0.843
Braak	IN_ADARB2	EML2	0.05	0.05	1.09	0.274	0.772
Braak	IN_LAMP5_LHX6	EML2	-0.04	0.06	-0.65	0.513	0.876
Braak	IN_LAMP5_RELN	EML2	-0.03	0.04	-0.72	0.474	0.855
Braak	IN_PVALB	EML2	-0.02	0.03	-0.52	0.605	0.954
Braak	IN_PVALB_CHC	EML2	-0.02	0.06	-0.39	0.698	0.933
Braak	IN_SST	EML2	-0.05	0.04	-1.24	0.214	0.712
Braak	IN_VIP	EML2	-0.04	0.03	-1.45	0.146	0.424
Braak	Micro	EML2	0.05	0.07	0.69	0.491	0.804
Braak	OPC	EML2	0.04	0.04	0.84	0.398	0.726
Braak	Oligo	EML2	0.06	0.03	2.02	0.043	0.242
Braak	PC	EML2	-0.51	0.36	-1.44	0.151	0.829
Braak	Astro	EML3	-0.07	0.06	-1.19	0.234	0.477
Braak	EN_L2_3_IT	EML3	0.05	0.11	0.46	0.643	0.862
Braak	IN_PVALB	EML3	-0.27	0.11	-2.61	0.00907	0.318
Braak	IN_VIP	EML3	-0.09	0.11	-0.86	0.392	0.677
Braak	Micro	EML3	-0.07	0.08	-0.84	0.403	0.746
Braak	OPC	EML3	0.07	0.09	0.79	0.428	0.744
Braak	Oligo	EML3	0.07	0.06	1.22	0.222	0.53
Braak	Adaptive	EML4	-0.05	0.18	-0.27	0.79	0.992
Braak	Astro	EML4	-0.08	0.04	-1.94	0.0525	0.199
Braak	EN_L2_3_IT	EML4	-0.08	0.03	-2.37	0.0178	0.168
Braak	EN_L3_5_IT_1	EML4	-0.06	0.04	-1.33	0.183	0.559
Braak	EN_L3_5_IT_2	EML4	-0.02	0.03	-0.62	0.535	0.795
Braak	EN_L3_5_IT_3	EML4	-0.02	0.03	-0.60	0.545	0.802
Braak	EN_L5_6_NP	EML4	-0.02	0.06	-0.30	0.764	0.982
Braak	EN_L5_ET	EML4	-0.19	0.33	-0.59	0.554	0.969
Braak	EN_L6B	EML4	-0.17	0.05	-3.19	0.00142	0.0814
Braak	EN_L6_CT	EML4	0.01	0.05	0.15	0.878	0.97
Braak	EN_L6_IT_1	EML4	-0.07	0.05	-1.37	0.171	0.691
Braak	EN_L6_IT_2	EML4	-0.01	0.06	-0.17	0.863	0.978
Braak	Endo	EML4	0.04	0.11	0.38	0.702	0.959
Braak	IN_ADARB2	EML4	-0.08	0.05	-1.63	0.104	0.613
Braak	IN_LAMP5_LHX6	EML4	-0.06	0.06	-1.10	0.272	0.738
Braak	IN_LAMP5_RELN	EML4	0.02	0.05	0.52	0.604	0.909
Braak	IN_PVALB	EML4	-0.06	0.03	-1.70	0.089	0.68
Braak	IN_PVALB_CHC	EML4	-0.07	0.05	-1.37	0.172	0.662
Braak	IN_SST	EML4	-0.09	0.04	-2.07	0.0385	0.422
Braak	IN_VIP	EML4	-0.05	0.03	-1.76	0.0791	0.309
Braak	Micro	EML4	-0.16	0.06	-2.46	0.0139	0.135
Braak	OPC	EML4	-0.07	0.04	-1.87	0.0616	0.366
Braak	Oligo	EML4	-0.02	0.03	-0.56	0.574	0.807
Braak	PC	EML4	-0.06	0.10	-0.62	0.536	0.946
Braak	PVM	EML4	0.07	0.12	0.62	0.536	0.992
Braak	SMC	EML4	-0.04	0.28	-0.14	0.89	0.999
Braak	VLMC	EML4	0.08	0.10	0.77	0.439	0.794
Braak	Astro	EML5	0.08	0.03	2.46	0.0139	0.0878
Braak	EN_L2_3_IT	EML5	0.09	0.04	2.37	0.0178	0.168
Braak	EN_L3_5_IT_1	EML5	0.05	0.04	1.35	0.177	0.55
Braak	EN_L3_5_IT_2	EML5	0.01	0.03	0.31	0.755	0.908
Braak	EN_L3_5_IT_3	EML5	0.05	0.03	1.58	0.115	0.389
Braak	EN_L5_6_NP	EML5	0.05	0.05	0.93	0.353	0.894
Braak	EN_L5_ET	EML5	-0.34	0.33	-1.03	0.304	0.933
Braak	EN_L6B	EML5	0.08	0.05	1.67	0.0952	0.522
Braak	EN_L6_CT	EML5	-0.00	0.04	-0.01	0.993	0.999
Braak	EN_L6_IT_1	EML5	0.05	0.05	0.97	0.33	0.807
Braak	EN_L6_IT_2	EML5	0.13	0.06	2.05	0.0405	0.493
Braak	Endo	EML5	0.06	0.39	0.15	0.88	0.986
Braak	IN_ADARB2	EML5	0.04	0.05	0.90	0.37	0.826
Braak	IN_LAMP5_LHX6	EML5	-0.02	0.05	-0.46	0.644	0.915
Braak	IN_LAMP5_RELN	EML5	0.02	0.04	0.54	0.59	0.902
Braak	IN_PVALB	EML5	-0.01	0.03	-0.49	0.626	0.955
Braak	IN_PVALB_CHC	EML5	0.06	0.06	1.06	0.288	0.764
Braak	IN_SST	EML5	-0.15	0.04	-4.03	5.56e-05	0.0166
Braak	IN_VIP	EML5	0.08	0.03	2.41	0.0159	0.138
Braak	Micro	EML5	-0.03	0.06	-0.43	0.67	0.889
Braak	OPC	EML5	0.02	0.03	0.84	0.399	0.726
Braak	Oligo	EML5	0.09	0.06	1.66	0.0965	0.361
Braak	PC	EML5	0.62	0.44	1.39	0.163	0.831
Braak	VLMC	EML5	0.53	0.18	2.94	0.00326	0.15
Braak	Astro	EML6	0.07	0.04	1.59	0.113	0.313
Braak	EN_L2_3_IT	EML6	-0.09	0.03	-2.90	0.00378	0.0719
Braak	EN_L3_5_IT_1	EML6	-0.05	0.05	-0.98	0.326	0.689
Braak	EN_L3_5_IT_2	EML6	-0.13	0.04	-3.55	0.000386	0.0118
Braak	EN_L3_5_IT_3	EML6	-0.15	0.04	-4.30	1.71e-05	0.00138
Braak	EN_L5_6_NP	EML6	-0.01	0.04	-0.20	0.84	0.986
Braak	EN_L5_ET	EML6	0.15	0.26	0.60	0.55	0.968
Braak	EN_L6B	EML6	-0.17	0.06	-2.80	0.00518	0.156
Braak	EN_L6_CT	EML6	-0.14	0.04	-3.26	0.00113	0.0454
Braak	EN_L6_IT_1	EML6	-0.09	0.05	-1.97	0.0491	0.46
Braak	EN_L6_IT_2	EML6	-0.07	0.07	-0.97	0.33	0.833
Braak	Endo	EML6	-0.15	0.39	-0.38	0.705	0.959
Braak	IN_ADARB2	EML6	-0.08	0.06	-1.44	0.151	0.675
Braak	IN_LAMP5_LHX6	EML6	-0.02	0.04	-0.60	0.548	0.885
Braak	IN_LAMP5_RELN	EML6	-0.08	0.05	-1.55	0.121	0.591
Braak	IN_PVALB	EML6	-0.02	0.04	-0.43	0.665	0.96
Braak	IN_PVALB_CHC	EML6	-0.06	0.06	-1.14	0.252	0.739
Braak	IN_SST	EML6	-0.04	0.04	-0.94	0.35	0.801
Braak	IN_VIP	EML6	-0.07	0.03	-2.54	0.0111	0.115
Braak	Micro	EML6	0.18	0.08	2.37	0.0179	0.157
Braak	OPC	EML6	-0.03	0.04	-0.74	0.461	0.766
Braak	Oligo	EML6	0.05	0.05	0.88	0.376	0.675
Braak	Astro	EMP1	0.33	0.15	2.17	0.0298	0.141
Braak	Endo	EMP1	0.37	0.21	1.80	0.0712	0.638
Braak	VLMC	EMP1	-0.18	0.17	-1.03	0.301	0.702
Braak	Astro	EMP2	0.01	0.09	0.09	0.93	0.969
Braak	EN_L2_3_IT	EMP2	-0.09	0.11	-0.87	0.384	0.709
Braak	Endo	EMP2	-0.14	0.09	-1.49	0.135	0.732
Braak	Micro	EMP2	0.97	0.18	5.53	3.12e-08	5.37e-06
Braak	OPC	EMP2	-0.12	0.09	-1.32	0.186	0.544
Braak	Oligo	EMP2	0.07	0.09	0.77	0.444	0.728
Braak	PC	EMP2	0.01	0.11	0.06	0.949	0.998
Braak	Astro	EMP3	0.39	0.09	4.34	1.39e-05	0.000965
Braak	EN_L2_3_IT	EMP3	0.07	0.08	0.86	0.388	0.712
Braak	EN_L3_5_IT_2	EMP3	0.18	0.33	0.54	0.586	0.826
Braak	IN_PVALB	EMP3	-0.32	0.33	-0.97	0.333	0.871
Braak	Micro	EMP3	0.13	0.11	1.14	0.254	0.622
Braak	Oligo	EMP3	0.06	0.07	0.83	0.405	0.698
Braak	Adaptive	EMSY	-0.16	0.17	-0.93	0.352	0.966
Braak	Astro	EMSY	0.09	0.04	2.25	0.0242	0.123
Braak	EN_L2_3_IT	EMSY	0.01	0.02	0.56	0.576	0.828
Braak	EN_L3_5_IT_1	EMSY	0.06	0.04	1.63	0.103	0.438
Braak	EN_L3_5_IT_2	EMSY	-0.02	0.03	-0.58	0.563	0.812
Braak	EN_L3_5_IT_3	EMSY	-0.01	0.03	-0.41	0.678	0.871
Braak	EN_L5_6_NP	EMSY	0.03	0.05	0.66	0.51	0.932
Braak	EN_L5_ET	EMSY	-0.61	0.37	-1.65	0.0995	0.848
Braak	EN_L6B	EMSY	-0.01	0.05	-0.16	0.872	0.973
Braak	EN_L6_CT	EMSY	0.01	0.04	0.16	0.87	0.968
Braak	EN_L6_IT_1	EMSY	0.04	0.04	1.00	0.319	0.799
Braak	EN_L6_IT_2	EMSY	0.08	0.05	1.48	0.139	0.7
Braak	Endo	EMSY	0.04	0.09	0.47	0.635	0.949
Braak	IN_ADARB2	EMSY	0.03	0.04	0.72	0.471	0.87
Braak	IN_LAMP5_LHX6	EMSY	0.00	0.05	0.07	0.946	0.985
Braak	IN_LAMP5_RELN	EMSY	0.01	0.04	0.35	0.724	0.943
Braak	IN_PVALB	EMSY	0.00	0.03	0.15	0.879	0.99
Braak	IN_PVALB_CHC	EMSY	-0.00	0.05	-0.03	0.975	0.995
Braak	IN_SST	EMSY	0.02	0.03	0.69	0.492	0.862
Braak	IN_VIP	EMSY	0.01	0.03	0.20	0.845	0.938
Braak	Micro	EMSY	0.07	0.04	1.77	0.0769	0.353
Braak	OPC	EMSY	0.08	0.03	2.47	0.0137	0.213
Braak	Oligo	EMSY	0.16	0.04	4.17	3.03e-05	0.00723
Braak	PC	EMSY	0.01	0.10	0.10	0.917	0.998
Braak	PVM	EMSY	0.21	0.13	1.56	0.118	0.992
Braak	SMC	EMSY	-0.45	0.67	-0.67	0.503	0.999
Braak	VLMC	EMSY	0.12	0.09	1.40	0.163	0.559
Braak	Astro	EMX1	0.25	0.38	0.67	0.503	0.724
Braak	EN_L2_3_IT	EMX1	-0.04	0.04	-1.28	0.201	0.542
Braak	EN_L3_5_IT_1	EMX1	0.04	0.06	0.59	0.556	0.822
Braak	EN_L3_5_IT_2	EMX1	0.02	0.05	0.51	0.61	0.84
Braak	EN_L3_5_IT_3	EMX1	0.05	0.04	1.29	0.198	0.505
Braak	EN_L5_6_NP	EMX1	0.56	0.37	1.53	0.126	0.751
Braak	EN_L6B	EMX1	-0.15	0.09	-1.66	0.096	0.523
Braak	EN_L6_CT	EMX1	0.16	0.08	1.94	0.0527	0.352
Braak	EN_L6_IT_1	EMX1	-0.03	0.08	-0.35	0.725	0.948
Braak	EN_L6_IT_2	EMX1	0.08	0.09	0.80	0.423	0.878
Braak	Oligo	EMX1	0.01	0.11	0.09	0.926	0.975
Braak	Astro	EMX2	0.01	0.06	0.20	0.838	0.923
Braak	Astro	ENAH	0.19	0.05	4.11	3.99e-05	0.00195
Braak	EN_L2_3_IT	ENAH	0.00	0.03	0.03	0.975	0.992
Braak	EN_L3_5_IT_1	ENAH	0.02	0.05	0.30	0.766	0.919
Braak	EN_L3_5_IT_2	ENAH	-0.18	0.04	-4.66	3.09e-06	0.000337
Braak	EN_L3_5_IT_3	ENAH	-0.05	0.04	-1.47	0.142	0.431
Braak	EN_L5_6_NP	ENAH	-0.03	0.05	-0.58	0.563	0.946
Braak	EN_L5_ET	ENAH	-0.13	0.31	-0.41	0.679	0.979
Braak	EN_L6B	ENAH	-0.03	0.05	-0.66	0.51	0.862
Braak	EN_L6_CT	ENAH	-0.14	0.04	-3.24	0.0012	0.0468
Braak	EN_L6_IT_1	ENAH	0.03	0.05	0.52	0.605	0.92
Braak	EN_L6_IT_2	ENAH	0.03	0.08	0.35	0.728	0.957
Braak	Endo	ENAH	-0.11	0.10	-1.13	0.257	0.836
Braak	IN_ADARB2	ENAH	0.08	0.04	1.96	0.0502	0.498
Braak	IN_LAMP5_LHX6	ENAH	0.03	0.04	0.82	0.413	0.827
Braak	IN_LAMP5_RELN	ENAH	0.03	0.04	0.89	0.372	0.807
Braak	IN_PVALB	ENAH	-0.03	0.03	-1.07	0.283	0.846
Braak	IN_PVALB_CHC	ENAH	-0.06	0.04	-1.43	0.152	0.635
Braak	IN_SST	ENAH	-0.03	0.03	-0.84	0.399	0.827
Braak	IN_VIP	ENAH	0.03	0.03	1.22	0.223	0.524
Braak	Micro	ENAH	0.24	0.09	2.63	0.00852	0.0987
Braak	OPC	ENAH	0.06	0.03	1.79	0.074	0.385
Braak	Oligo	ENAH	0.01	0.03	0.29	0.768	0.909
Braak	PC	ENAH	-1.20	0.36	-3.33	0.000879	0.535
Braak	SMC	ENAH	-0.17	0.29	-0.61	0.545	0.999
Braak	VLMC	ENAH	0.56	0.17	3.37	0.000763	0.0864
Braak	Astro	ENC1	-0.07	0.09	-0.79	0.432	0.67
Braak	EN_L2_3_IT	ENC1	0.03	0.05	0.50	0.615	0.848
Braak	EN_L3_5_IT_1	ENC1	0.09	0.07	1.31	0.189	0.565
Braak	EN_L3_5_IT_2	ENC1	0.02	0.07	0.27	0.784	0.92
Braak	EN_L3_5_IT_3	ENC1	0.00	0.06	0.05	0.964	0.989
Braak	EN_L5_6_NP	ENC1	0.03	0.08	0.41	0.683	0.971
Braak	EN_L5_ET	ENC1	-0.58	0.32	-1.83	0.0671	0.8
Braak	EN_L6B	ENC1	-0.04	0.08	-0.46	0.647	0.915
Braak	EN_L6_CT	ENC1	-0.02	0.07	-0.22	0.824	0.952
Braak	EN_L6_IT_1	ENC1	-0.02	0.06	-0.32	0.751	0.957
Braak	EN_L6_IT_2	ENC1	-0.04	0.07	-0.54	0.587	0.939
Braak	Endo	ENC1	0.20	0.40	0.50	0.616	0.945
Braak	IN_ADARB2	ENC1	0.08	0.09	0.97	0.333	0.809
Braak	IN_LAMP5_LHX6	ENC1	0.04	0.11	0.36	0.72	0.937
Braak	IN_LAMP5_RELN	ENC1	0.15	0.10	1.48	0.139	0.621
Braak	IN_PVALB	ENC1	-0.09	0.10	-0.91	0.364	0.88
Braak	IN_SST	ENC1	0.02	0.07	0.34	0.732	0.94
Braak	IN_VIP	ENC1	0.02	0.05	0.33	0.739	0.889
Braak	Micro	ENC1	-0.28	0.09	-3.22	0.00127	0.0278
Braak	OPC	ENC1	-0.16	0.07	-2.32	0.0201	0.241
Braak	Oligo	ENC1	-0.05	0.08	-0.61	0.545	0.791
Braak	Astro	ENDOD1	0.19	0.06	3.39	0.000698	0.0125
Braak	EN_L2_3_IT	ENDOD1	0.09	0.03	2.67	0.00769	0.106
Braak	EN_L3_5_IT_1	ENDOD1	0.07	0.06	1.22	0.224	0.6
Braak	EN_L3_5_IT_2	ENDOD1	-0.03	0.04	-0.79	0.428	0.725
Braak	EN_L3_5_IT_3	ENDOD1	0.07	0.04	1.80	0.0716	0.303
Braak	EN_L5_6_NP	ENDOD1	0.17	0.07	2.30	0.0217	0.556
Braak	EN_L5_ET	ENDOD1	-0.21	0.57	-0.36	0.717	0.979
Braak	EN_L6B	ENDOD1	0.06	0.08	0.70	0.483	0.852
Braak	EN_L6_CT	ENDOD1	0.01	0.06	0.12	0.902	0.976
Braak	EN_L6_IT_1	ENDOD1	0.07	0.06	1.20	0.231	0.743
Braak	EN_L6_IT_2	ENDOD1	0.04	0.09	0.47	0.641	0.948
Braak	Endo	ENDOD1	-0.27	0.35	-0.77	0.443	0.908
Braak	IN_ADARB2	ENDOD1	-0.02	0.07	-0.32	0.751	0.954
Braak	IN_LAMP5_LHX6	ENDOD1	0.05	0.07	0.73	0.462	0.85
Braak	IN_LAMP5_RELN	ENDOD1	0.06	0.07	0.83	0.407	0.821
Braak	IN_PVALB	ENDOD1	0.03	0.04	0.65	0.516	0.931
Braak	IN_PVALB_CHC	ENDOD1	0.09	0.09	1.04	0.297	0.771
Braak	IN_SST	ENDOD1	-0.00	0.05	-0.02	0.985	0.998
Braak	IN_VIP	ENDOD1	-0.08	0.04	-2.04	0.0409	0.223
Braak	Micro	ENDOD1	0.03	0.08	0.31	0.757	0.926
Braak	OPC	ENDOD1	0.10	0.05	1.98	0.0475	0.331
Braak	Oligo	ENDOD1	-0.04	0.03	-1.25	0.213	0.519
Braak	PC	ENDOD1	0.03	0.12	0.24	0.813	0.986
Braak	VLMC	ENDOD1	-0.07	0.12	-0.54	0.589	0.874
Braak	Astro	ENDOG	-0.07	0.06	-1.11	0.269	0.516
Braak	EN_L2_3_IT	ENDOG	-0.07	0.07	-1.07	0.284	0.627
Braak	EN_L3_5_IT_2	ENDOG	-0.02	0.08	-0.30	0.765	0.912
Braak	EN_L3_5_IT_3	ENDOG	0.11	0.10	1.12	0.263	0.579
Braak	IN_PVALB	ENDOG	0.07	0.08	0.92	0.357	0.879
Braak	IN_SST	ENDOG	0.09	0.11	0.82	0.412	0.832
Braak	IN_VIP	ENDOG	-0.09	0.07	-1.20	0.232	0.532
Braak	OPC	ENDOG	0.05	0.09	0.59	0.555	0.818
Braak	Oligo	ENDOG	-0.10	0.05	-1.99	0.047	0.253
Braak	Astro	ENDOU	-0.22	0.12	-1.91	0.0567	0.209
Braak	Oligo	ENDOU	0.03	0.09	0.28	0.781	0.915
Braak	Astro	ENDOV	0.12	0.04	2.63	0.00851	0.0645
Braak	EN_L2_3_IT	ENDOV	-0.06	0.04	-1.46	0.144	0.463
Braak	EN_L3_5_IT_1	ENDOV	-0.06	0.07	-0.89	0.376	0.728
Braak	EN_L3_5_IT_2	ENDOV	-0.09	0.05	-1.94	0.0521	0.263
Braak	EN_L3_5_IT_3	ENDOV	-0.03	0.05	-0.54	0.588	0.825
Braak	EN_L5_6_NP	ENDOV	-0.10	0.09	-1.08	0.281	0.873
Braak	EN_L6B	ENDOV	-0.15	0.09	-1.73	0.0832	0.497
Braak	EN_L6_CT	ENDOV	-0.10	0.08	-1.18	0.24	0.648
Braak	EN_L6_IT_1	ENDOV	-0.15	0.07	-2.18	0.0291	0.383
Braak	EN_L6_IT_2	ENDOV	0.09	0.10	0.87	0.383	0.857
Braak	IN_ADARB2	ENDOV	-0.02	0.08	-0.29	0.775	0.96
Braak	IN_LAMP5_LHX6	ENDOV	-0.08	0.10	-0.81	0.42	0.828
Braak	IN_LAMP5_RELN	ENDOV	0.13	0.08	1.52	0.129	0.605
Braak	IN_PVALB	ENDOV	-0.04	0.05	-0.82	0.41	0.897
Braak	IN_PVALB_CHC	ENDOV	-0.28	0.11	-2.58	0.00983	0.226
Braak	IN_SST	ENDOV	-0.05	0.07	-0.72	0.473	0.857
Braak	IN_VIP	ENDOV	-0.08	0.05	-1.38	0.167	0.456
Braak	Micro	ENDOV	0.05	0.09	0.59	0.554	0.837
Braak	OPC	ENDOV	0.04	0.06	0.71	0.48	0.778
Braak	Oligo	ENDOV	0.02	0.04	0.66	0.511	0.771
Braak	Astro	ENG	-0.06	0.08	-0.82	0.415	0.656
Braak	EN_L2_3_IT	ENG	0.02	0.08	0.32	0.749	0.91
Braak	EN_L3_5_IT_2	ENG	0.01	0.09	0.06	0.953	0.985
Braak	EN_L3_5_IT_3	ENG	-0.04	0.10	-0.38	0.701	0.88
Braak	EN_L6_IT_1	ENG	-0.46	0.39	-1.16	0.244	0.751
Braak	Endo	ENG	-0.15	0.10	-1.57	0.116	0.7
Braak	IN_PVALB	ENG	0.05	0.10	0.51	0.611	0.954
Braak	IN_VIP	ENG	0.07	0.10	0.74	0.462	0.727
Braak	Micro	ENG	-0.10	0.05	-2.04	0.0413	0.253
Braak	OPC	ENG	-0.12	0.11	-1.08	0.282	0.638
Braak	Oligo	ENG	-0.04	0.06	-0.70	0.484	0.754
Braak	PC	ENG	-0.24	0.40	-0.59	0.555	0.946
Braak	VLMC	ENG	-0.48	0.14	-3.52	0.000435	0.0657
Braak	Astro	ENGASE	-0.00	0.06	-0.04	0.965	0.985
Braak	EN_L2_3_IT	ENGASE	0.03	0.05	0.68	0.497	0.783
Braak	EN_L3_5_IT_1	ENGASE	0.07	0.08	0.83	0.404	0.744
Braak	EN_L3_5_IT_2	ENGASE	0.10	0.07	1.40	0.162	0.471
Braak	EN_L3_5_IT_3	ENGASE	0.19	0.07	2.67	0.00753	0.0844
Braak	EN_L5_6_NP	ENGASE	-0.07	0.39	-0.19	0.849	0.987
Braak	EN_L6B	ENGASE	0.40	0.41	0.96	0.336	0.772
Braak	EN_L6_IT_1	ENGASE	-0.09	0.10	-0.84	0.399	0.842
Braak	IN_ADARB2	ENGASE	0.24	0.10	2.36	0.0185	0.379
Braak	IN_LAMP5_RELN	ENGASE	-0.03	0.10	-0.29	0.769	0.956
Braak	IN_PVALB	ENGASE	0.01	0.06	0.09	0.925	0.995
Braak	IN_SST	ENGASE	-0.04	0.09	-0.48	0.628	0.911
Braak	IN_VIP	ENGASE	-0.12	0.06	-1.95	0.0509	0.25
Braak	Micro	ENGASE	0.06	0.07	0.78	0.434	0.769
Braak	OPC	ENGASE	-0.00	0.08	-0.00	0.999	0.999
Braak	Oligo	ENGASE	0.03	0.05	0.54	0.589	0.815
Braak	Astro	ENHO	-0.26	0.09	-2.97	0.00296	0.0327
Braak	EN_L2_3_IT	ENHO	0.07	0.07	0.93	0.354	0.686
Braak	EN_L3_5_IT_2	ENHO	0.05	0.09	0.54	0.587	0.827
Braak	EN_L3_5_IT_3	ENHO	-0.05	0.09	-0.56	0.578	0.82
Braak	IN_LAMP5_RELN	ENHO	0.15	0.10	1.48	0.139	0.621
Braak	IN_PVALB	ENHO	0.15	0.09	1.69	0.0918	0.686
Braak	IN_VIP	ENHO	0.02	0.07	0.25	0.8	0.918
Braak	OPC	ENHO	-0.02	0.08	-0.19	0.848	0.953
Braak	Oligo	ENHO	0.00	0.07	0.07	0.948	0.983
Braak	Astro	ENKD1	-0.12	0.06	-1.97	0.049	0.191
Braak	EN_L2_3_IT	ENKD1	0.06	0.06	1.14	0.255	0.601
Braak	EN_L3_5_IT_2	ENKD1	-0.03	0.08	-0.43	0.664	0.868
Braak	EN_L3_5_IT_3	ENKD1	-0.01	0.09	-0.16	0.875	0.959
Braak	IN_PVALB	ENKD1	0.04	0.09	0.47	0.639	0.957
Braak	IN_VIP	ENKD1	0.10	0.10	1.03	0.301	0.6
Braak	Oligo	ENKD1	0.06	0.07	0.85	0.396	0.691
Braak	Astro	ENKUR	-0.26	0.07	-3.52	0.000432	0.00927
Braak	EN_L2_3_IT	ENKUR	-0.10	0.06	-1.69	0.0913	0.383
Braak	EN_L3_5_IT_1	ENKUR	-0.08	0.07	-1.20	0.231	0.607
Braak	EN_L3_5_IT_2	ENKUR	0.03	0.07	0.49	0.622	0.847
Braak	EN_L3_5_IT_3	ENKUR	-0.10	0.08	-1.26	0.208	0.516
Braak	EN_L5_6_NP	ENKUR	-0.21	0.11	-2.00	0.0455	0.64
Braak	EN_L6B	ENKUR	0.06	0.12	0.47	0.641	0.913
Braak	EN_L6_CT	ENKUR	-0.02	0.10	-0.19	0.848	0.96
Braak	EN_L6_IT_1	ENKUR	-0.19	0.10	-1.98	0.048	0.457
Braak	EN_L6_IT_2	ENKUR	-0.14	0.13	-1.04	0.299	0.819
Braak	IN_LAMP5_RELN	ENKUR	-0.01	0.13	-0.09	0.926	0.984
Braak	IN_PVALB	ENKUR	-0.10	0.10	-1.08	0.278	0.846
Braak	IN_SST	ENKUR	0.00	0.10	0.04	0.971	0.996
Braak	IN_VIP	ENKUR	-0.12	0.09	-1.37	0.17	0.46
Braak	OPC	ENKUR	-0.26	0.11	-2.43	0.0152	0.22
Braak	Oligo	ENKUR	-0.23	0.10	-2.38	0.0175	0.158
Braak	Astro	ENO1	-0.01	0.05	-0.19	0.85	0.93
Braak	EN_L2_3_IT	ENO1	0.06	0.04	1.64	0.1	0.399
Braak	EN_L3_5_IT_1	ENO1	0.04	0.06	0.74	0.458	0.776
Braak	EN_L3_5_IT_2	ENO1	0.01	0.04	0.25	0.8	0.926
Braak	EN_L3_5_IT_3	ENO1	0.03	0.04	0.80	0.425	0.725
Braak	EN_L5_6_NP	ENO1	0.04	0.07	0.50	0.621	0.959
Braak	EN_L5_ET	ENO1	0.28	0.52	0.54	0.592	0.974
Braak	EN_L6B	ENO1	-0.04	0.08	-0.53	0.597	0.899
Braak	EN_L6_CT	ENO1	0.02	0.07	0.25	0.8	0.944
Braak	EN_L6_IT_1	ENO1	0.05	0.06	0.82	0.414	0.85
Braak	EN_L6_IT_2	ENO1	-0.05	0.10	-0.56	0.574	0.937
Braak	Endo	ENO1	0.44	0.36	1.21	0.227	0.81
Braak	IN_ADARB2	ENO1	-0.02	0.07	-0.29	0.776	0.961
Braak	IN_LAMP5_LHX6	ENO1	-0.02	0.08	-0.28	0.782	0.951
Braak	IN_LAMP5_RELN	ENO1	0.05	0.07	0.83	0.408	0.821
Braak	IN_PVALB	ENO1	-0.03	0.05	-0.58	0.565	0.945
Braak	IN_PVALB_CHC	ENO1	-0.19	0.08	-2.27	0.023	0.322
Braak	IN_SST	ENO1	0.02	0.06	0.33	0.739	0.943
Braak	IN_VIP	ENO1	0.04	0.04	0.89	0.374	0.663
Braak	Micro	ENO1	-0.01	0.09	-0.11	0.913	0.976
Braak	OPC	ENO1	0.03	0.06	0.56	0.578	0.83
Braak	Oligo	ENO1	0.02	0.03	0.48	0.632	0.842
Braak	PC	ENO1	-0.47	0.45	-1.04	0.297	0.914
Braak	Astro	ENO2	0.05	0.06	0.85	0.395	0.639
Braak	EN_L2_3_IT	ENO2	0.02	0.04	0.65	0.518	0.795
Braak	EN_L3_5_IT_1	ENO2	0.04	0.05	0.85	0.398	0.741
Braak	EN_L3_5_IT_2	ENO2	0.01	0.04	0.23	0.818	0.934
Braak	EN_L3_5_IT_3	ENO2	0.01	0.04	0.21	0.835	0.943
Braak	EN_L5_6_NP	ENO2	-0.01	0.06	-0.12	0.904	0.996
Braak	EN_L5_ET	ENO2	0.70	0.40	1.76	0.0787	0.813
Braak	EN_L6B	ENO2	0.04	0.06	0.75	0.451	0.839
Braak	EN_L6_CT	ENO2	-0.02	0.05	-0.51	0.61	0.874
Braak	EN_L6_IT_1	ENO2	0.07	0.05	1.52	0.128	0.632
Braak	EN_L6_IT_2	ENO2	0.04	0.06	0.62	0.534	0.925
Braak	Endo	ENO2	-0.24	0.28	-0.86	0.388	0.893
Braak	IN_ADARB2	ENO2	0.06	0.05	1.19	0.233	0.747
Braak	IN_LAMP5_LHX6	ENO2	0.09	0.06	1.50	0.134	0.609
Braak	IN_LAMP5_RELN	ENO2	0.10	0.05	1.89	0.0583	0.478
Braak	IN_PVALB	ENO2	0.03	0.04	0.61	0.541	0.937
Braak	IN_PVALB_CHC	ENO2	0.02	0.06	0.34	0.734	0.947
Braak	IN_SST	ENO2	0.00	0.04	0.11	0.915	0.982
Braak	IN_VIP	ENO2	-0.00	0.04	-0.02	0.986	0.995
Braak	Micro	ENO2	-0.04	0.08	-0.45	0.651	0.882
Braak	OPC	ENO2	-0.04	0.05	-0.68	0.497	0.788
Braak	Oligo	ENO2	-0.01	0.04	-0.24	0.814	0.929
Braak	PC	ENO2	0.19	0.31	0.62	0.537	0.946
Braak	Astro	ENO3	0.05	0.09	0.56	0.576	0.773
Braak	Oligo	ENO3	0.01	0.11	0.05	0.958	0.987
Braak	Astro	ENO4	-0.07	0.08	-0.84	0.4	0.644
Braak	EN_L2_3_IT	ENO4	-0.17	0.07	-2.34	0.0192	0.175
Braak	EN_L3_5_IT_1	ENO4	-0.08	0.08	-0.95	0.34	0.701
Braak	EN_L3_5_IT_2	ENO4	-0.07	0.07	-0.96	0.337	0.653
Braak	EN_L3_5_IT_3	ENO4	-0.10	0.08	-1.33	0.183	0.486
Braak	EN_L5_6_NP	ENO4	-0.02	0.12	-0.17	0.861	0.989
Braak	EN_L5_ET	ENO4	-1.40	0.51	-2.72	0.00662	0.446
Braak	EN_L6B	ENO4	0.01	0.11	0.07	0.942	0.99
Braak	EN_L6_CT	ENO4	0.15	0.10	1.48	0.138	0.532
Braak	EN_L6_IT_1	ENO4	-0.02	0.09	-0.20	0.843	0.972
Braak	EN_L6_IT_2	ENO4	0.12	0.11	1.11	0.268	0.8
Braak	IN_ADARB2	ENO4	-0.10	0.09	-1.11	0.266	0.766
Braak	IN_LAMP5_LHX6	ENO4	0.04	0.10	0.40	0.688	0.928
Braak	IN_LAMP5_RELN	ENO4	-0.05	0.09	-0.58	0.562	0.89
Braak	IN_PVALB	ENO4	-0.09	0.08	-1.17	0.244	0.831
Braak	IN_PVALB_CHC	ENO4	-0.15	0.09	-1.65	0.0993	0.561
Braak	IN_SST	ENO4	-0.07	0.07	-0.90	0.37	0.811
Braak	IN_VIP	ENO4	-0.21	0.08	-2.81	0.00503	0.0754
Braak	Micro	ENO4	-0.05	0.12	-0.38	0.706	0.905
Braak	OPC	ENO4	-0.18	0.08	-2.23	0.0255	0.264
Braak	Oligo	ENO4	-0.19	0.10	-1.87	0.0617	0.289
Braak	Astro	ENOPH1	0.02	0.04	0.43	0.668	0.831
Braak	EN_L2_3_IT	ENOPH1	0.04	0.03	1.18	0.237	0.584
Braak	EN_L3_5_IT_1	ENOPH1	0.07	0.06	1.20	0.231	0.607
Braak	EN_L3_5_IT_2	ENOPH1	0.03	0.04	0.66	0.509	0.778
Braak	EN_L3_5_IT_3	ENOPH1	0.05	0.04	1.48	0.139	0.428
Braak	EN_L5_6_NP	ENOPH1	0.06	0.08	0.78	0.434	0.918
Braak	EN_L6B	ENOPH1	-0.03	0.07	-0.37	0.714	0.934
Braak	EN_L6_CT	ENOPH1	-0.05	0.06	-0.77	0.444	0.79
Braak	EN_L6_IT_1	ENOPH1	0.11	0.06	1.87	0.0619	0.503
Braak	EN_L6_IT_2	ENOPH1	0.11	0.09	1.22	0.224	0.769
Braak	IN_ADARB2	ENOPH1	-0.02	0.06	-0.29	0.771	0.96
Braak	IN_LAMP5_LHX6	ENOPH1	0.11	0.08	1.34	0.18	0.669
Braak	IN_LAMP5_RELN	ENOPH1	-0.04	0.06	-0.72	0.473	0.855
Braak	IN_PVALB	ENOPH1	0.03	0.05	0.68	0.497	0.925
Braak	IN_PVALB_CHC	ENOPH1	0.00	0.09	0.04	0.964	0.995
Braak	IN_SST	ENOPH1	-0.02	0.05	-0.41	0.682	0.927
Braak	IN_VIP	ENOPH1	0.03	0.04	0.71	0.476	0.736
Braak	Micro	ENOPH1	0.02	0.07	0.30	0.764	0.928
Braak	OPC	ENOPH1	-0.01	0.05	-0.32	0.746	0.915
Braak	Oligo	ENOPH1	-0.08	0.04	-2.16	0.031	0.209
Braak	Astro	ENOSF1	-0.29	0.08	-3.56	0.000373	0.00842
Braak	EN_L2_3_IT	ENOSF1	-0.13	0.09	-1.42	0.155	0.483
Braak	EN_L3_5_IT_1	ENOSF1	-0.24	0.14	-1.74	0.0814	0.394
Braak	EN_L3_5_IT_2	ENOSF1	-0.08	0.11	-0.71	0.478	0.759
Braak	EN_L3_5_IT_3	ENOSF1	-0.31	0.11	-2.68	0.00738	0.0835
Braak	EN_L5_6_NP	ENOSF1	-0.44	0.13	-3.38	0.000733	0.234
Braak	EN_L6B	ENOSF1	-0.00	0.14	-0.03	0.978	0.997
Braak	EN_L6_CT	ENOSF1	-0.22	0.15	-1.43	0.152	0.551
Braak	EN_L6_IT_1	ENOSF1	0.03	0.43	0.07	0.946	0.991
Braak	Endo	ENOSF1	-0.40	0.36	-1.11	0.267	0.843
Braak	IN_ADARB2	ENOSF1	-0.01	0.12	-0.12	0.902	0.983
Braak	IN_LAMP5_LHX6	ENOSF1	-0.21	0.15	-1.38	0.167	0.654
Braak	IN_LAMP5_RELN	ENOSF1	-0.16	0.14	-1.15	0.249	0.731
Braak	IN_PVALB	ENOSF1	-0.08	0.11	-0.70	0.486	0.921
Braak	IN_PVALB_CHC	ENOSF1	-0.19	0.14	-1.32	0.187	0.682
Braak	IN_SST	ENOSF1	0.00	0.11	0.00	0.998	1
Braak	IN_VIP	ENOSF1	-0.16	0.07	-2.18	0.0294	0.19
Braak	Micro	ENOSF1	-0.30	0.11	-2.83	0.00462	0.067
Braak	OPC	ENOSF1	-0.25	0.06	-4.08	4.46e-05	0.0232
Braak	Oligo	ENOSF1	-0.12	0.06	-1.86	0.0625	0.291
Braak	PC	ENOSF1	0.03	0.13	0.21	0.835	0.986
Braak	PVM	ENOSF1	-0.73	0.60	-1.22	0.222	0.992
Braak	VLMC	ENOSF1	-0.12	0.11	-1.14	0.253	0.658
Braak	Astro	ENOX1	-0.26	0.06	-4.51	6.41e-06	0.00056
Braak	EN_L2_3_IT	ENOX1	-0.04	0.03	-1.42	0.155	0.482
Braak	EN_L3_5_IT_1	ENOX1	-0.03	0.03	-0.97	0.334	0.696
Braak	EN_L3_5_IT_2	ENOX1	-0.03	0.03	-1.05	0.292	0.611
Braak	EN_L3_5_IT_3	ENOX1	-0.04	0.04	-1.12	0.261	0.577
Braak	EN_L5_6_NP	ENOX1	-0.02	0.04	-0.56	0.573	0.948
Braak	EN_L5_ET	ENOX1	-0.02	0.20	-0.09	0.93	0.996
Braak	EN_L6B	ENOX1	-0.01	0.05	-0.11	0.915	0.984
Braak	EN_L6_CT	ENOX1	-0.00	0.04	-0.01	0.99	0.998
Braak	EN_L6_IT_1	ENOX1	0.03	0.04	0.71	0.478	0.874
Braak	EN_L6_IT_2	ENOX1	0.06	0.05	1.21	0.226	0.769
Braak	Endo	ENOX1	-0.12	0.36	-0.34	0.731	0.962
Braak	IN_ADARB2	ENOX1	-0.05	0.05	-0.92	0.356	0.821
Braak	IN_LAMP5_LHX6	ENOX1	0.04	0.05	0.66	0.511	0.874
Braak	IN_LAMP5_RELN	ENOX1	-0.01	0.05	-0.21	0.834	0.968
Braak	IN_PVALB	ENOX1	-0.00	0.02	-0.18	0.859	0.987
Braak	IN_PVALB_CHC	ENOX1	-0.07	0.04	-1.78	0.075	0.518
Braak	IN_SST	ENOX1	-0.08	0.03	-2.22	0.0267	0.367
Braak	IN_VIP	ENOX1	-0.05	0.04	-1.10	0.273	0.576
Braak	Micro	ENOX1	0.05	0.08	0.55	0.585	0.853
Braak	OPC	ENOX1	0.04	0.05	0.76	0.449	0.757
Braak	Oligo	ENOX1	-0.02	0.04	-0.59	0.554	0.797
Braak	PC	ENOX1	-0.04	0.13	-0.29	0.773	0.979
Braak	SMC	ENOX1	-1.29	0.84	-1.52	0.127	0.999
Braak	VLMC	ENOX1	0.36	0.15	2.36	0.0182	0.241
Braak	Astro	ENOX2	0.07	0.05	1.41	0.159	0.383
Braak	EN_L2_3_IT	ENOX2	0.00	0.05	0.05	0.957	0.985
Braak	EN_L3_5_IT_1	ENOX2	0.05	0.09	0.50	0.62	0.856
Braak	EN_L3_5_IT_2	ENOX2	0.03	0.07	0.47	0.639	0.856
Braak	EN_L3_5_IT_3	ENOX2	-0.03	0.06	-0.51	0.611	0.839
Braak	EN_L5_6_NP	ENOX2	-0.02	0.12	-0.20	0.842	0.986
Braak	EN_L5_ET	ENOX2	0.64	0.62	1.04	0.299	0.933
Braak	EN_L6B	ENOX2	0.12	0.09	1.26	0.207	0.671
Braak	EN_L6_CT	ENOX2	-0.11	0.08	-1.40	0.161	0.561
Braak	EN_L6_IT_1	ENOX2	-0.01	0.09	-0.14	0.889	0.98
Braak	EN_L6_IT_2	ENOX2	-0.08	0.13	-0.64	0.525	0.922
Braak	Endo	ENOX2	-0.22	0.12	-1.89	0.0594	0.608
Braak	IN_ADARB2	ENOX2	0.00	0.09	0.01	0.994	0.999
Braak	IN_LAMP5_LHX6	ENOX2	-0.01	0.12	-0.11	0.914	0.98
Braak	IN_LAMP5_RELN	ENOX2	0.02	0.10	0.23	0.821	0.968
Braak	IN_PVALB	ENOX2	0.02	0.07	0.28	0.783	0.976
Braak	IN_PVALB_CHC	ENOX2	-0.02	0.13	-0.18	0.86	0.968
Braak	IN_SST	ENOX2	0.12	0.07	1.73	0.0845	0.541
Braak	IN_VIP	ENOX2	-0.01	0.07	-0.07	0.941	0.979
Braak	Micro	ENOX2	0.01	0.07	0.13	0.9	0.973
Braak	OPC	ENOX2	0.05	0.07	0.70	0.486	0.781
Braak	Oligo	ENOX2	-0.01	0.06	-0.20	0.841	0.94
Braak	PC	ENOX2	0.94	0.50	1.90	0.0573	0.723
Braak	PVM	ENOX2	0.08	0.14	0.60	0.551	0.992
Braak	Astro	ENPEP	0.15	0.11	1.33	0.184	0.414
Braak	EN_L2_3_IT	ENPEP	-0.22	0.11	-1.97	0.0491	0.282
Braak	EN_L3_5_IT_2	ENPEP	-0.57	0.13	-4.38	1.17e-05	0.000963
Braak	EN_L3_5_IT_3	ENPEP	-0.19	0.13	-1.47	0.14	0.43
Braak	EN_L6_IT_1	ENPEP	-0.26	0.15	-1.71	0.0881	0.561
Braak	IN_ADARB2	ENPEP	-0.15	0.13	-1.14	0.254	0.759
Braak	IN_PVALB	ENPEP	0.15	0.41	0.36	0.716	0.969
Braak	IN_VIP	ENPEP	-0.10	0.08	-1.16	0.245	0.545
Braak	Oligo	ENPEP	-0.03	0.09	-0.34	0.734	0.893
Braak	PC	ENPEP	-0.03	0.21	-0.14	0.888	0.993
Braak	Astro	ENPP1	0.18	0.09	1.95	0.0511	0.196
Braak	EN_L2_3_IT	ENPP1	0.01	0.08	0.18	0.854	0.95
Braak	EN_L3_5_IT_1	ENPP1	0.00	0.10	0.00	0.997	1
Braak	EN_L3_5_IT_2	ENPP1	-0.11	0.10	-1.12	0.263	0.583
Braak	EN_L3_5_IT_3	ENPP1	-0.15	0.09	-1.62	0.105	0.373
Braak	EN_L6B	ENPP1	0.06	0.57	0.11	0.916	0.984
Braak	EN_L6_CT	ENPP1	-0.13	0.12	-1.14	0.256	0.661
Braak	EN_L6_IT_1	ENPP1	0.44	0.41	1.09	0.274	0.773
Braak	EN_L6_IT_2	ENPP1	-0.19	0.56	-0.34	0.734	0.957
Braak	IN_ADARB2	ENPP1	0.76	0.53	1.44	0.15	0.674
Braak	IN_PVALB	ENPP1	0.13	0.10	1.24	0.216	0.812
Braak	IN_PVALB_CHC	ENPP1	-0.14	0.12	-1.16	0.245	0.734
Braak	IN_SST	ENPP1	0.11	0.10	1.15	0.248	0.74
Braak	IN_VIP	ENPP1	0.13	0.07	1.94	0.0521	0.252
Braak	Micro	ENPP1	-0.06	0.14	-0.40	0.693	0.899
Braak	OPC	ENPP1	-0.09	0.09	-1.07	0.285	0.64
Braak	Oligo	ENPP1	0.21	0.07	2.79	0.00528	0.0898
Braak	Astro	ENPP2	-0.07	0.15	-0.47	0.637	0.811
Braak	EN_L2_3_IT	ENPP2	-0.12	0.16	-0.70	0.481	0.774
Braak	EN_L3_5_IT_1	ENPP2	-0.13	0.19	-0.66	0.512	0.804
Braak	EN_L3_5_IT_2	ENPP2	-0.05	0.16	-0.28	0.778	0.918
Braak	EN_L3_5_IT_3	ENPP2	-0.04	0.18	-0.24	0.812	0.933
Braak	EN_L5_6_NP	ENPP2	-0.19	0.20	-0.97	0.332	0.891
Braak	EN_L5_ET	ENPP2	-2.71	0.66	-4.12	3.79e-05	0.0287
Braak	EN_L6B	ENPP2	0.00	0.20	0.02	0.981	0.997
Braak	EN_L6_CT	ENPP2	0.02	0.18	0.09	0.926	0.982
Braak	EN_L6_IT_1	ENPP2	-0.15	0.22	-0.71	0.479	0.874
Braak	EN_L6_IT_2	ENPP2	-0.19	0.23	-0.83	0.408	0.871
Braak	Endo	ENPP2	0.07	0.14	0.53	0.596	0.944
Braak	IN_ADARB2	ENPP2	-0.02	0.11	-0.15	0.878	0.979
Braak	IN_LAMP5_LHX6	ENPP2	-0.07	0.19	-0.36	0.719	0.937
Braak	IN_LAMP5_RELN	ENPP2	-0.02	0.16	-0.12	0.903	0.98
Braak	IN_PVALB	ENPP2	-0.03	0.18	-0.15	0.879	0.99
Braak	IN_PVALB_CHC	ENPP2	0.04	0.18	0.24	0.813	0.962
Braak	IN_SST	ENPP2	0.07	0.14	0.54	0.588	0.898
Braak	IN_VIP	ENPP2	-0.07	0.14	-0.47	0.642	0.839
Braak	Micro	ENPP2	-0.09	0.11	-0.80	0.424	0.762
Braak	OPC	ENPP2	-0.08	0.11	-0.75	0.451	0.759
Braak	Oligo	ENPP2	-0.05	0.03	-1.64	0.101	0.369
Braak	PC	ENPP2	-0.19	0.14	-1.32	0.188	0.848
Braak	PVM	ENPP2	-0.69	0.59	-1.16	0.245	0.992
Braak	VLMC	ENPP2	0.09	0.16	0.59	0.553	0.861
Braak	Astro	ENPP3	-0.21	0.11	-1.92	0.055	0.205
Braak	EN_L2_3_IT	ENPP3	0.07	0.08	0.91	0.361	0.692
Braak	EN_L3_5_IT_1	ENPP3	0.03	0.13	0.24	0.807	0.934
Braak	EN_L3_5_IT_2	ENPP3	-0.06	0.08	-0.74	0.461	0.746
Braak	EN_L3_5_IT_3	ENPP3	-0.11	0.08	-1.29	0.198	0.505
Braak	EN_L5_6_NP	ENPP3	0.46	0.48	0.94	0.347	0.893
Braak	IN_ADARB2	ENPP3	0.20	0.13	1.60	0.109	0.622
Braak	IN_PVALB	ENPP3	-0.13	0.08	-1.68	0.0935	0.688
Braak	IN_SST	ENPP3	-0.05	0.10	-0.45	0.65	0.917
Braak	IN_VIP	ENPP3	0.10	0.08	1.19	0.233	0.534
Braak	Micro	ENPP3	-0.17	0.54	-0.32	0.752	0.925
Braak	OPC	ENPP3	-0.08	0.11	-0.73	0.467	0.768
Braak	Oligo	ENPP3	0.05	0.10	0.45	0.654	0.853
Braak	Astro	ENPP4	-0.01	0.06	-0.22	0.826	0.917
Braak	EN_L2_3_IT	ENPP4	0.01	0.04	0.37	0.71	0.892
Braak	EN_L3_5_IT_1	ENPP4	0.06	0.06	1.00	0.316	0.68
Braak	EN_L3_5_IT_2	ENPP4	0.00	0.04	0.05	0.96	0.988
Braak	EN_L3_5_IT_3	ENPP4	-0.02	0.04	-0.46	0.647	0.856
Braak	EN_L5_6_NP	ENPP4	0.05	0.07	0.71	0.48	0.925
Braak	EN_L5_ET	ENPP4	0.46	0.47	0.98	0.326	0.942
Braak	EN_L6B	ENPP4	0.10	0.07	1.49	0.137	0.589
Braak	EN_L6_CT	ENPP4	-0.00	0.06	-0.01	0.995	0.999
Braak	EN_L6_IT_1	ENPP4	-0.00	0.06	-0.02	0.98	0.996
Braak	EN_L6_IT_2	ENPP4	0.09	0.08	1.15	0.251	0.787
Braak	Endo	ENPP4	-0.22	0.34	-0.66	0.506	0.927
Braak	IN_ADARB2	ENPP4	-0.06	0.06	-0.96	0.335	0.809
Braak	IN_LAMP5_LHX6	ENPP4	0.03	0.09	0.31	0.758	0.947
Braak	IN_LAMP5_RELN	ENPP4	0.15	0.07	2.22	0.0262	0.37
Braak	IN_PVALB	ENPP4	-0.00	0.05	-0.08	0.938	0.997
Braak	IN_PVALB_CHC	ENPP4	0.11	0.10	1.12	0.261	0.745
Braak	IN_SST	ENPP4	0.03	0.06	0.47	0.636	0.914
Braak	IN_VIP	ENPP4	0.06	0.04	1.45	0.148	0.426
Braak	Micro	ENPP4	0.08	0.11	0.73	0.465	0.789
Braak	OPC	ENPP4	0.05	0.05	0.98	0.327	0.672
Braak	Oligo	ENPP4	-0.04	0.04	-1.21	0.226	0.534
Braak	Astro	ENPP5	-0.21	0.09	-2.36	0.0183	0.104
Braak	EN_L2_3_IT	ENPP5	-0.11	0.04	-2.72	0.00649	0.0963
Braak	EN_L3_5_IT_1	ENPP5	0.01	0.06	0.13	0.9	0.972
Braak	EN_L3_5_IT_2	ENPP5	-0.12	0.04	-2.64	0.00835	0.0916
Braak	EN_L3_5_IT_3	ENPP5	-0.10	0.05	-2.32	0.0206	0.153
Braak	EN_L5_6_NP	ENPP5	-0.04	0.08	-0.54	0.591	0.953
Braak	EN_L6B	ENPP5	-0.07	0.09	-0.76	0.446	0.836
Braak	EN_L6_CT	ENPP5	-0.17	0.07	-2.45	0.0142	0.181
Braak	EN_L6_IT_1	ENPP5	-0.13	0.07	-1.83	0.0678	0.515
Braak	EN_L6_IT_2	ENPP5	-0.02	0.10	-0.19	0.852	0.974
Braak	IN_ADARB2	ENPP5	0.03	0.08	0.37	0.709	0.944
Braak	IN_LAMP5_LHX6	ENPP5	-0.13	0.09	-1.47	0.141	0.62
Braak	IN_LAMP5_RELN	ENPP5	0.04	0.08	0.46	0.642	0.919
Braak	IN_PVALB	ENPP5	-0.04	0.06	-0.68	0.499	0.925
Braak	IN_SST	ENPP5	0.00	0.08	0.04	0.972	0.996
Braak	IN_VIP	ENPP5	-0.03	0.05	-0.72	0.473	0.734
Braak	OPC	ENPP5	-0.11	0.07	-1.71	0.0865	0.406
Braak	Oligo	ENPP5	-0.06	0.04	-1.33	0.183	0.485
Braak	Astro	ENPP6	-0.04	0.08	-0.44	0.663	0.828
Braak	EN_L2_3_IT	ENPP6	-0.04	0.06	-0.71	0.478	0.772
Braak	EN_L3_5_IT_2	ENPP6	-0.10	0.08	-1.23	0.217	0.535
Braak	EN_L3_5_IT_3	ENPP6	-0.10	0.08	-1.19	0.234	0.548
Braak	EN_L6_IT_1	ENPP6	-0.47	0.37	-1.27	0.203	0.722
Braak	IN_PVALB	ENPP6	0.07	0.09	0.82	0.411	0.897
Braak	IN_VIP	ENPP6	-0.01	0.08	-0.11	0.909	0.967
Braak	Oligo	ENPP6	-0.16	0.08	-2.10	0.0354	0.222
Braak	VLMC	ENPP6	0.12	0.18	0.65	0.517	0.837
Braak	Astro	ENSA	0.11	0.04	2.57	0.0103	0.0727
Braak	EN_L2_3_IT	ENSA	0.04	0.04	1.01	0.311	0.652
Braak	EN_L3_5_IT_1	ENSA	0.06	0.04	1.30	0.192	0.568
Braak	EN_L3_5_IT_2	ENSA	0.04	0.04	1.16	0.247	0.568
Braak	EN_L3_5_IT_3	ENSA	0.07	0.04	2.01	0.0444	0.235
Braak	EN_L5_6_NP	ENSA	-0.01	0.05	-0.19	0.849	0.987
Braak	EN_L5_ET	ENSA	0.49	0.38	1.29	0.199	0.909
Braak	EN_L6B	ENSA	0.11	0.06	2.05	0.04	0.373
Braak	EN_L6_CT	ENSA	0.02	0.05	0.36	0.719	0.914
Braak	EN_L6_IT_1	ENSA	0.09	0.05	1.79	0.0733	0.527
Braak	EN_L6_IT_2	ENSA	0.13	0.06	2.14	0.0321	0.464
Braak	Endo	ENSA	-0.09	0.08	-1.10	0.27	0.843
Braak	IN_ADARB2	ENSA	0.09	0.04	2.11	0.0345	0.447
Braak	IN_LAMP5_LHX6	ENSA	0.07	0.05	1.21	0.227	0.703
Braak	IN_LAMP5_RELN	ENSA	0.06	0.05	1.32	0.188	0.674
Braak	IN_PVALB	ENSA	0.07	0.04	1.87	0.0618	0.616
Braak	IN_PVALB_CHC	ENSA	-0.01	0.05	-0.16	0.872	0.972
Braak	IN_SST	ENSA	0.07	0.04	1.87	0.0611	0.481
Braak	IN_VIP	ENSA	0.06	0.03	2.15	0.0317	0.196
Braak	Micro	ENSA	0.04	0.04	0.97	0.333	0.696
Braak	OPC	ENSA	0.09	0.04	2.30	0.0213	0.247
Braak	Oligo	ENSA	0.21	0.05	4.32	1.59e-05	0.0056
Braak	PC	ENSA	0.08	0.09	0.91	0.363	0.925
Braak	PVM	ENSA	-0.13	0.15	-0.83	0.409	0.992
Braak	SMC	ENSA	-0.41	0.83	-0.49	0.626	0.999
Braak	VLMC	ENSA	0.07	0.10	0.74	0.457	0.806
Braak	Astro	ENSG00000100101	-0.07	0.12	-0.62	0.538	0.747
Braak	EN_L2_3_IT	ENSG00000100101	-0.13	0.08	-1.58	0.114	0.421
Braak	EN_L3_5_IT_2	ENSG00000100101	-0.27	0.11	-2.50	0.0125	0.118
Braak	EN_L3_5_IT_3	ENSG00000100101	-0.30	0.39	-0.75	0.453	0.743
Braak	IN_VIP	ENSG00000100101	-0.05	0.10	-0.52	0.601	0.815
Braak	Oligo	ENSG00000100101	-0.04	0.07	-0.61	0.545	0.791
Braak	EN_L2_3_IT	ENSG00000111780	0.05	0.11	0.48	0.628	0.855
Braak	Oligo	ENSG00000111780	0.21	0.12	1.74	0.0814	0.334
Braak	Astro	ENSG00000131152	0.14	0.09	1.62	0.106	0.301
Braak	EN_L2_3_IT	ENSG00000131152	0.14	0.07	1.87	0.0622	0.317
Braak	EN_L3_5_IT_2	ENSG00000131152	0.07	0.09	0.82	0.415	0.714
Braak	EN_L3_5_IT_3	ENSG00000131152	0.14	0.10	1.40	0.161	0.458
Braak	EN_L6_IT_1	ENSG00000131152	0.53	0.51	1.05	0.292	0.781
Braak	IN_PVALB	ENSG00000131152	-0.11	0.10	-1.08	0.278	0.846
Braak	IN_VIP	ENSG00000131152	0.09	0.08	1.07	0.284	0.586
Braak	OPC	ENSG00000131152	0.29	0.15	1.92	0.0545	0.349
Braak	Oligo	ENSG00000131152	0.17	0.08	2.28	0.0225	0.179
Braak	Astro	ENSG00000141979	-0.08	0.07	-1.18	0.24	0.484
Braak	EN_L2_3_IT	ENSG00000141979	-0.00	0.06	-0.03	0.976	0.993
Braak	EN_L3_5_IT_1	ENSG00000141979	-0.10	0.10	-1.01	0.31	0.675
Braak	EN_L3_5_IT_2	ENSG00000141979	-0.06	0.07	-0.78	0.434	0.729
Braak	EN_L3_5_IT_3	ENSG00000141979	-0.01	0.07	-0.11	0.916	0.971
Braak	EN_L6B	ENSG00000141979	-0.71	0.36	-1.97	0.0492	0.402
Braak	EN_L6_CT	ENSG00000141979	0.16	0.45	0.35	0.726	0.916
Braak	EN_L6_IT_1	ENSG00000141979	0.14	0.36	0.38	0.703	0.941
Braak	IN_ADARB2	ENSG00000141979	0.09	0.11	0.76	0.449	0.859
Braak	IN_LAMP5_RELN	ENSG00000141979	0.05	0.10	0.48	0.631	0.916
Braak	IN_PVALB	ENSG00000141979	-0.07	0.08	-0.98	0.329	0.87
Braak	IN_SST	ENSG00000141979	-0.14	0.10	-1.45	0.147	0.643
Braak	IN_VIP	ENSG00000141979	-0.11	0.08	-1.32	0.186	0.481
Braak	OPC	ENSG00000141979	-0.08	0.09	-0.88	0.381	0.711
Braak	Oligo	ENSG00000141979	0.10	0.06	1.58	0.113	0.389
Braak	Astro	ENSG00000144785	0.02	0.05	0.40	0.693	0.846
Braak	EN_L2_3_IT	ENSG00000144785	-0.03	0.04	-0.83	0.409	0.727
Braak	EN_L3_5_IT_1	ENSG00000144785	-0.08	0.08	-0.95	0.342	0.704
Braak	EN_L3_5_IT_2	ENSG00000144785	-0.03	0.06	-0.42	0.676	0.875
Braak	EN_L3_5_IT_3	ENSG00000144785	0.03	0.06	0.61	0.544	0.801
Braak	EN_L5_6_NP	ENSG00000144785	-0.06	0.11	-0.51	0.612	0.955
Braak	EN_L6B	ENSG00000144785	0.13	0.11	1.15	0.251	0.711
Braak	EN_L6_CT	ENSG00000144785	0.06	0.09	0.71	0.475	0.808
Braak	EN_L6_IT_1	ENSG00000144785	-0.03	0.08	-0.39	0.7	0.941
Braak	EN_L6_IT_2	ENSG00000144785	-0.09	0.12	-0.79	0.427	0.882
Braak	IN_ADARB2	ENSG00000144785	-0.09	0.10	-0.89	0.375	0.827
Braak	IN_LAMP5_LHX6	ENSG00000144785	-0.08	0.11	-0.76	0.447	0.847
Braak	IN_LAMP5_RELN	ENSG00000144785	-0.17	0.09	-1.87	0.0615	0.487
Braak	IN_PVALB	ENSG00000144785	-0.00	0.06	-0.01	0.992	1
Braak	IN_SST	ENSG00000144785	-0.02	0.08	-0.30	0.762	0.949
Braak	IN_VIP	ENSG00000144785	0.05	0.06	0.89	0.372	0.661
Braak	OPC	ENSG00000144785	0.07	0.08	0.95	0.341	0.681
Braak	Oligo	ENSG00000144785	-0.08	0.06	-1.47	0.142	0.432
Braak	EN_L2_3_IT	ENSG00000159239	-0.03	0.08	-0.35	0.729	0.901
Braak	EN_L3_5_IT_2	ENSG00000159239	-0.02	0.10	-0.19	0.851	0.947
Braak	EN_L3_5_IT_3	ENSG00000159239	0.18	0.12	1.51	0.131	0.417
Braak	EN_L6_IT_1	ENSG00000159239	-0.45	0.47	-0.96	0.338	0.812
Braak	EN_L6_IT_2	ENSG00000159239	0.31	0.51	0.61	0.54	0.927
Braak	IN_PVALB	ENSG00000159239	0.11	0.10	1.13	0.258	0.836
Braak	IN_VIP	ENSG00000159239	0.08	0.11	0.72	0.473	0.734
Braak	Oligo	ENSG00000159239	-0.47	0.12	-3.88	0.000106	0.0122
Braak	EN_L2_3_IT	ENSG00000167807	-0.85	0.40	-2.13	0.0335	0.232
Braak	Astro	ENSG00000170846	-0.06	0.07	-0.84	0.401	0.645
Braak	EN_L2_3_IT	ENSG00000170846	0.15	0.06	2.62	0.00883	0.115
Braak	EN_L3_5_IT_1	ENSG00000170846	0.10	0.09	1.12	0.261	0.633
Braak	EN_L3_5_IT_2	ENSG00000170846	0.08	0.07	1.14	0.255	0.577
Braak	EN_L3_5_IT_3	ENSG00000170846	0.09	0.07	1.28	0.2	0.507
Braak	EN_L6B	ENSG00000170846	0.08	0.37	0.21	0.835	0.965
Braak	EN_L6_CT	ENSG00000170846	-0.65	0.34	-1.91	0.0567	0.361
Braak	EN_L6_IT_1	ENSG00000170846	0.22	0.10	2.27	0.0229	0.359
Braak	IN_PVALB	ENSG00000170846	0.11	0.10	1.14	0.256	0.836
Braak	IN_SST	ENSG00000170846	0.05	0.10	0.47	0.635	0.914
Braak	IN_VIP	ENSG00000170846	0.04	0.08	0.48	0.634	0.835
Braak	Micro	ENSG00000170846	-0.05	0.10	-0.51	0.609	0.863
Braak	OPC	ENSG00000170846	-0.07	0.08	-0.98	0.328	0.672
Braak	Oligo	ENSG00000170846	-0.05	0.04	-1.07	0.285	0.594
Braak	Astro	ENSG00000173867	-0.16	0.07	-2.30	0.0214	0.114
Braak	EN_L2_3_IT	ENSG00000173867	-0.02	0.07	-0.28	0.782	0.924
Braak	EN_L3_5_IT_2	ENSG00000173867	0.06	0.10	0.57	0.569	0.816
Braak	EN_L3_5_IT_3	ENSG00000173867	0.08	0.10	0.76	0.445	0.738
Braak	IN_PVALB	ENSG00000173867	0.01	0.10	0.11	0.911	0.993
Braak	IN_VIP	ENSG00000173867	-0.11	0.11	-0.98	0.325	0.623
Braak	OPC	ENSG00000173867	0.04	0.11	0.37	0.714	0.901
Braak	Oligo	ENSG00000173867	0.03	0.06	0.52	0.606	0.825
Braak	EN_L2_3_IT	ENSG00000183889	0.16	0.17	0.95	0.341	0.675
Braak	Astro	ENSG00000188897	-0.06	0.07	-0.78	0.436	0.673
Braak	EN_L2_3_IT	ENSG00000188897	-0.19	0.10	-1.82	0.068	0.331
Braak	EN_L3_5_IT_1	ENSG00000188897	0.13	0.42	0.32	0.752	0.913
Braak	EN_L3_5_IT_2	ENSG00000188897	-0.20	0.12	-1.65	0.0987	0.369
Braak	EN_L3_5_IT_3	ENSG00000188897	-0.36	0.11	-3.16	0.00156	0.0316
Braak	EN_L6_IT_1	ENSG00000188897	0.70	0.46	1.52	0.129	0.633
Braak	IN_PVALB	ENSG00000188897	-0.06	0.11	-0.59	0.552	0.944
Braak	IN_VIP	ENSG00000188897	0.03	0.11	0.25	0.799	0.917
Braak	Micro	ENSG00000188897	0.39	0.11	3.46	0.000531	0.0148
Braak	OPC	ENSG00000188897	-0.22	0.10	-2.19	0.0284	0.274
Braak	Oligo	ENSG00000188897	-0.01	0.05	-0.26	0.797	0.922
Braak	Astro	ENSG00000196826	-0.16	0.08	-2.12	0.0338	0.152
Braak	EN_L2_3_IT	ENSG00000196826	-0.11	0.08	-1.45	0.148	0.47
Braak	EN_L3_5_IT_2	ENSG00000196826	-0.19	0.10	-1.86	0.063	0.293
Braak	EN_L3_5_IT_3	ENSG00000196826	-0.19	0.11	-1.74	0.0816	0.325
Braak	IN_PVALB	ENSG00000196826	-0.22	0.09	-2.37	0.018	0.417
Braak	IN_VIP	ENSG00000196826	-0.07	0.10	-0.77	0.443	0.713
Braak	OPC	ENSG00000196826	-0.12	0.10	-1.19	0.235	0.595
Braak	Oligo	ENSG00000196826	0.01	0.07	0.13	0.898	0.963
Braak	Astro	ENSG00000203546	0.06	0.05	1.31	0.189	0.422
Braak	EN_L2_3_IT	ENSG00000203546	0.03	0.05	0.69	0.491	0.78
Braak	EN_L3_5_IT_1	ENSG00000203546	0.05	0.08	0.71	0.476	0.786
Braak	EN_L3_5_IT_2	ENSG00000203546	0.06	0.05	1.21	0.228	0.548
Braak	EN_L3_5_IT_3	ENSG00000203546	0.19	0.06	3.35	0.000805	0.0207
Braak	EN_L5_6_NP	ENSG00000203546	0.11	0.10	1.02	0.309	0.885
Braak	EN_L5_ET	ENSG00000203546	-1.45	0.60	-2.41	0.0159	0.596
Braak	EN_L6B	ENSG00000203546	0.12	0.10	1.19	0.233	0.696
Braak	EN_L6_CT	ENSG00000203546	0.10	0.08	1.26	0.208	0.616
Braak	EN_L6_IT_1	ENSG00000203546	-0.07	0.07	-0.88	0.378	0.83
Braak	EN_L6_IT_2	ENSG00000203546	0.26	0.11	2.25	0.0245	0.421
Braak	IN_ADARB2	ENSG00000203546	0.13	0.07	1.80	0.0722	0.544
Braak	IN_LAMP5_LHX6	ENSG00000203546	0.18	0.09	2.17	0.0303	0.389
Braak	IN_LAMP5_RELN	ENSG00000203546	0.10	0.07	1.34	0.181	0.667
Braak	IN_PVALB	ENSG00000203546	0.10	0.05	1.87	0.0613	0.616
Braak	IN_PVALB_CHC	ENSG00000203546	0.04	0.10	0.38	0.703	0.936
Braak	IN_SST	ENSG00000203546	0.05	0.06	0.75	0.451	0.847
Braak	IN_VIP	ENSG00000203546	0.08	0.04	1.74	0.081	0.313
Braak	Micro	ENSG00000203546	-0.02	0.09	-0.28	0.783	0.936
Braak	OPC	ENSG00000203546	-0.12	0.05	-2.44	0.0145	0.216
Braak	Oligo	ENSG00000203546	0.04	0.04	1.13	0.257	0.568
Braak	EN_L3_5_IT_1	ENSG00000204422	-0.03	0.12	-0.26	0.797	0.93
Braak	Adaptive	ENSG00000205045	0.22	0.18	1.21	0.227	0.96
Braak	Oligo	ENSG00000205045	0.06	0.11	0.51	0.612	0.828
Braak	Astro	ENSG00000206549	0.61	0.50	1.22	0.222	0.464
Braak	EN_L2_3_IT	ENSG00000226490	-0.17	0.09	-1.90	0.058	0.307
Braak	EN_L3_5_IT_2	ENSG00000226490	-0.64	0.35	-1.79	0.0729	0.318
Braak	Astro	ENSG00000226690	0.01	0.13	0.05	0.958	0.981
Braak	EN_L2_3_IT	ENSG00000226690	-0.11	0.09	-1.18	0.239	0.586
Braak	Oligo	ENSG00000226690	-0.16	0.11	-1.44	0.149	0.442
Braak	EN_L2_3_IT	ENSG00000228144	-0.00	0.12	-0.04	0.966	0.989
Braak	Oligo	ENSG00000228144	0.03	0.09	0.33	0.74	0.895
Braak	Astro	ENSG00000233757	0.24	0.06	4.06	5.01e-05	0.00226
Braak	EN_L2_3_IT	ENSG00000233757	0.04	0.04	1.03	0.303	0.643
Braak	EN_L3_5_IT_1	ENSG00000233757	0.09	0.06	1.44	0.151	0.514
Braak	EN_L3_5_IT_2	ENSG00000233757	0.06	0.05	1.23	0.22	0.538
Braak	EN_L3_5_IT_3	ENSG00000233757	0.05	0.05	1.08	0.28	0.597
Braak	EN_L5_6_NP	ENSG00000233757	-0.01	0.07	-0.18	0.858	0.989
Braak	EN_L5_ET	ENSG00000233757	0.18	0.48	0.38	0.707	0.979
Braak	EN_L6B	ENSG00000233757	-0.07	0.08	-0.89	0.374	0.8
Braak	EN_L6_CT	ENSG00000233757	0.11	0.06	1.66	0.0976	0.456
Braak	EN_L6_IT_1	ENSG00000233757	-0.00	0.06	-0.00	1	1
Braak	EN_L6_IT_2	ENSG00000233757	0.07	0.08	0.93	0.351	0.843
Braak	IN_ADARB2	ENSG00000233757	-0.04	0.07	-0.57	0.569	0.905
Braak	IN_LAMP5_LHX6	ENSG00000233757	0.11	0.08	1.49	0.136	0.611
Braak	IN_LAMP5_RELN	ENSG00000233757	-0.00	0.06	-0.05	0.961	0.992
Braak	IN_PVALB	ENSG00000233757	-0.02	0.04	-0.42	0.676	0.963
Braak	IN_PVALB_CHC	ENSG00000233757	-0.01	0.08	-0.06	0.949	0.992
Braak	IN_SST	ENSG00000233757	0.10	0.05	1.89	0.059	0.475
Braak	IN_VIP	ENSG00000233757	0.06	0.04	1.31	0.19	0.487
Braak	Micro	ENSG00000233757	0.02	0.09	0.27	0.79	0.938
Braak	OPC	ENSG00000233757	0.06	0.04	1.31	0.19	0.547
Braak	Oligo	ENSG00000233757	0.10	0.04	2.34	0.0191	0.165
Braak	Astro	ENSG00000235007	0.51	0.12	4.10	4.2e-05	0.002
Braak	EN_L2_3_IT	ENSG00000235007	-0.06	0.08	-0.72	0.469	0.767
Braak	EN_L3_5_IT_2	ENSG00000235007	0.05	0.09	0.51	0.608	0.839
Braak	EN_L3_5_IT_3	ENSG00000235007	-0.06	0.10	-0.56	0.573	0.818
Braak	EN_L6_IT_1	ENSG00000235007	0.26	0.45	0.58	0.559	0.904
Braak	IN_PVALB	ENSG00000235007	0.01	0.12	0.11	0.91	0.993
Braak	IN_VIP	ENSG00000235007	0.09	0.12	0.74	0.462	0.727
Braak	OPC	ENSG00000235007	0.21	0.12	1.76	0.0779	0.39
Braak	Oligo	ENSG00000235007	0.25	0.10	2.53	0.0113	0.127
Braak	Astro	ENSG00000239920	0.42	0.10	4.28	1.9e-05	0.00117
Braak	EN_L2_3_IT	ENSG00000239920	-0.05	0.15	-0.30	0.764	0.917
Braak	EN_L3_5_IT_1	ENSG00000239920	0.09	0.19	0.51	0.612	0.852
Braak	EN_L3_5_IT_2	ENSG00000239920	0.05	0.13	0.38	0.704	0.89
Braak	EN_L3_5_IT_3	ENSG00000239920	-0.03	0.14	-0.24	0.81	0.932
Braak	EN_L5_6_NP	ENSG00000239920	-0.04	0.14	-0.30	0.763	0.982
Braak	EN_L6B	ENSG00000239920	-0.50	0.17	-2.98	0.00291	0.118
Braak	EN_L6_CT	ENSG00000239920	0.02	0.16	0.11	0.909	0.977
Braak	EN_L6_IT_1	ENSG00000239920	-0.26	0.64	-0.40	0.689	0.939
Braak	Endo	ENSG00000239920	0.68	0.45	1.52	0.129	0.72
Braak	IN_PVALB	ENSG00000239920	0.19	0.17	1.16	0.247	0.832
Braak	IN_VIP	ENSG00000239920	0.24	0.20	1.21	0.225	0.526
Braak	Micro	ENSG00000239920	-0.00	0.07	-0.02	0.981	0.993
Braak	OPC	ENSG00000239920	0.27	0.13	2.10	0.0357	0.296
Braak	Oligo	ENSG00000239920	-0.02	0.08	-0.30	0.763	0.907
Braak	PC	ENSG00000239920	-0.01	0.16	-0.08	0.936	0.998
Braak	VLMC	ENSG00000239920	0.45	0.14	3.11	0.00187	0.124
Braak	Astro	ENSG00000241962	0.02	0.05	0.47	0.641	0.813
Braak	EN_L2_3_IT	ENSG00000241962	0.00	0.03	0.04	0.966	0.989
Braak	EN_L3_5_IT_1	ENSG00000241962	0.03	0.05	0.59	0.554	0.821
Braak	EN_L3_5_IT_2	ENSG00000241962	0.02	0.04	0.46	0.644	0.858
Braak	EN_L3_5_IT_3	ENSG00000241962	0.00	0.04	0.07	0.941	0.98
Braak	EN_L5_6_NP	ENSG00000241962	-0.07	0.06	-1.14	0.255	0.847
Braak	EN_L5_ET	ENSG00000241962	-0.40	0.34	-1.16	0.248	0.923
Braak	EN_L6B	ENSG00000241962	0.09	0.06	1.62	0.104	0.538
Braak	EN_L6_CT	ENSG00000241962	-0.00	0.05	-0.08	0.937	0.984
Braak	EN_L6_IT_1	ENSG00000241962	-0.03	0.05	-0.69	0.489	0.879
Braak	EN_L6_IT_2	ENSG00000241962	-0.02	0.06	-0.33	0.74	0.959
Braak	Endo	ENSG00000241962	-0.76	0.38	-2.01	0.0444	0.57
Braak	IN_ADARB2	ENSG00000241962	-0.01	0.05	-0.24	0.809	0.97
Braak	IN_LAMP5_LHX6	ENSG00000241962	-0.06	0.05	-1.27	0.203	0.686
Braak	IN_LAMP5_RELN	ENSG00000241962	-0.02	0.04	-0.48	0.633	0.917
Braak	IN_PVALB	ENSG00000241962	-0.01	0.04	-0.32	0.746	0.972
Braak	IN_PVALB_CHC	ENSG00000241962	-0.09	0.05	-1.57	0.116	0.586
Braak	IN_SST	ENSG00000241962	-0.00	0.04	-0.08	0.94	0.986
Braak	IN_VIP	ENSG00000241962	0.02	0.03	0.57	0.569	0.795
Braak	Micro	ENSG00000241962	-0.04	0.06	-0.59	0.557	0.839
Braak	OPC	ENSG00000241962	-0.09	0.05	-1.94	0.0523	0.345
Braak	Oligo	ENSG00000241962	0.03	0.04	0.87	0.384	0.681
Braak	PC	ENSG00000241962	-0.26	0.34	-0.76	0.448	0.931
Braak	VLMC	ENSG00000241962	0.00	0.14	0.01	0.994	0.999
Braak	Astro	ENSG00000243501	-0.23	0.12	-1.97	0.0489	0.19
Braak	EN_L2_3_IT	ENSG00000243501	0.02	0.07	0.23	0.818	0.936
Braak	EN_L3_5_IT_2	ENSG00000243501	-0.05	0.09	-0.61	0.544	0.801
Braak	EN_L3_5_IT_3	ENSG00000243501	0.09	0.10	0.90	0.369	0.678
Braak	IN_PVALB	ENSG00000243501	-0.08	0.12	-0.68	0.498	0.925
Braak	IN_VIP	ENSG00000243501	0.07	0.11	0.71	0.48	0.739
Braak	OPC	ENSG00000243501	-0.31	0.12	-2.50	0.0123	0.207
Braak	Oligo	ENSG00000243501	-0.19	0.11	-1.72	0.0863	0.343
Braak	Astro	ENSG00000248710	-0.06	0.10	-0.59	0.552	0.757
Braak	EN_L2_3_IT	ENSG00000248710	-0.09	0.08	-1.14	0.256	0.602
Braak	EN_L3_5_IT_2	ENSG00000248710	-0.10	0.09	-1.02	0.307	0.625
Braak	EN_L3_5_IT_3	ENSG00000248710	-0.09	0.09	-0.94	0.348	0.66
Braak	EN_L6_IT_1	ENSG00000248710	-0.30	0.12	-2.44	0.0147	0.299
Braak	IN_PVALB	ENSG00000248710	0.20	0.11	1.71	0.0871	0.677
Braak	Micro	ENSG00000248710	-0.03	0.13	-0.22	0.829	0.951
Braak	OPC	ENSG00000248710	-0.07	0.12	-0.63	0.531	0.806
Braak	Oligo	ENSG00000248710	0.13	0.07	1.92	0.0544	0.27
Braak	Astro	ENSG00000249141	0.43	0.10	4.21	2.51e-05	0.00142
Braak	EN_L2_3_IT	ENSG00000249141	0.12	0.05	2.24	0.0254	0.202
Braak	EN_L3_5_IT_1	ENSG00000249141	0.10	0.11	0.88	0.38	0.729
Braak	EN_L3_5_IT_2	ENSG00000249141	0.24	0.07	3.31	0.000947	0.0217
Braak	EN_L3_5_IT_3	ENSG00000249141	0.21	0.08	2.58	0.01	0.101
Braak	EN_L5_6_NP	ENSG00000249141	0.13	0.11	1.12	0.264	0.859
Braak	EN_L6B	ENSG00000249141	-0.09	0.45	-0.20	0.844	0.968
Braak	EN_L6_CT	ENSG00000249141	0.35	0.47	0.76	0.449	0.793
Braak	EN_L6_IT_1	ENSG00000249141	0.23	0.09	2.52	0.0118	0.274
Braak	EN_L6_IT_2	ENSG00000249141	0.14	0.14	1.00	0.315	0.826
Braak	IN_ADARB2	ENSG00000249141	0.05	0.10	0.49	0.626	0.919
Braak	IN_LAMP5_LHX6	ENSG00000249141	0.04	0.11	0.37	0.71	0.934
Braak	IN_LAMP5_RELN	ENSG00000249141	0.28	0.11	2.57	0.0102	0.258
Braak	IN_PVALB	ENSG00000249141	0.04	0.06	0.65	0.518	0.931
Braak	IN_PVALB_CHC	ENSG00000249141	-0.03	0.11	-0.24	0.808	0.961
Braak	IN_SST	ENSG00000249141	-0.06	0.06	-0.97	0.331	0.793
Braak	IN_VIP	ENSG00000249141	0.13	0.06	2.28	0.0228	0.166
Braak	Micro	ENSG00000249141	0.22	0.09	2.61	0.00911	0.103
Braak	OPC	ENSG00000249141	0.10	0.10	1.06	0.289	0.642
Braak	Oligo	ENSG00000249141	0.08	0.10	0.83	0.407	0.701
Braak	Astro	ENSG00000249209	-0.17	0.09	-1.79	0.0731	0.242
Braak	EN_L2_3_IT	ENSG00000249209	-0.12	0.08	-1.51	0.13	0.443
Braak	EN_L3_5_IT_1	ENSG00000249209	-0.01	0.08	-0.12	0.907	0.974
Braak	EN_L3_5_IT_2	ENSG00000249209	-0.04	0.07	-0.60	0.549	0.803
Braak	EN_L3_5_IT_3	ENSG00000249209	-0.08	0.08	-1.07	0.284	0.602
Braak	EN_L5_6_NP	ENSG00000249209	0.04	0.09	0.40	0.687	0.972
Braak	EN_L5_ET	ENSG00000249209	-0.19	0.58	-0.34	0.736	0.98
Braak	EN_L6B	ENSG00000249209	0.09	0.09	0.94	0.349	0.78
Braak	EN_L6_CT	ENSG00000249209	0.20	0.09	2.25	0.0247	0.246
Braak	EN_L6_IT_1	ENSG00000249209	0.01	0.08	0.13	0.896	0.98
Braak	EN_L6_IT_2	ENSG00000249209	-0.00	0.11	-0.02	0.98	0.996
Braak	Endo	ENSG00000249209	-0.11	0.14	-0.79	0.427	0.904
Braak	IN_ADARB2	ENSG00000249209	-0.09	0.09	-1.05	0.293	0.784
Braak	IN_LAMP5_LHX6	ENSG00000249209	-0.13	0.09	-1.45	0.148	0.628
Braak	IN_LAMP5_RELN	ENSG00000249209	-0.03	0.08	-0.42	0.672	0.929
Braak	IN_PVALB	ENSG00000249209	-0.04	0.08	-0.55	0.583	0.947
Braak	IN_PVALB_CHC	ENSG00000249209	0.04	0.09	0.45	0.651	0.923
Braak	IN_SST	ENSG00000249209	-0.05	0.08	-0.64	0.524	0.874
Braak	IN_VIP	ENSG00000249209	-0.13	0.07	-1.79	0.0736	0.297
Braak	Micro	ENSG00000249209	0.18	0.11	1.68	0.0934	0.392
Braak	OPC	ENSG00000249209	-0.11	0.08	-1.33	0.184	0.541
Braak	Oligo	ENSG00000249209	-0.05	0.07	-0.76	0.446	0.729
Braak	PC	ENSG00000249209	-0.25	0.14	-1.82	0.0687	0.744
Braak	PVM	ENSG00000249209	-0.20	0.21	-0.96	0.337	0.992
Braak	SMC	ENSG00000249209	0.01	0.30	0.03	0.973	0.999
Braak	VLMC	ENSG00000249209	0.10	0.17	0.58	0.559	0.863
Braak	Astro	ENSG00000249240	0.11	0.08	1.32	0.186	0.417
Braak	EN_L2_3_IT	ENSG00000249240	-0.00	0.08	-0.06	0.953	0.985
Braak	EN_L3_5_IT_2	ENSG00000249240	0.05	0.10	0.55	0.585	0.825
Braak	EN_L3_5_IT_3	ENSG00000249240	0.02	0.10	0.19	0.852	0.95
Braak	EN_L6_IT_1	ENSG00000249240	-0.47	0.44	-1.07	0.285	0.778
Braak	IN_PVALB	ENSG00000249240	0.28	0.11	2.68	0.00736	0.294
Braak	IN_VIP	ENSG00000249240	0.01	0.10	0.15	0.88	0.953
Braak	Micro	ENSG00000249240	0.01	0.10	0.09	0.927	0.98
Braak	OPC	ENSG00000249240	0.14	0.08	1.70	0.0898	0.411
Braak	Oligo	ENSG00000249240	0.05	0.06	0.93	0.352	0.655
Braak	Astro	ENSG00000249319	0.11	0.07	1.65	0.0987	0.289
Braak	EN_L2_3_IT	ENSG00000249319	-0.07	0.05	-1.34	0.179	0.515
Braak	EN_L3_5_IT_1	ENSG00000249319	0.00	0.08	0.05	0.962	0.989
Braak	EN_L3_5_IT_2	ENSG00000249319	-0.01	0.06	-0.10	0.924	0.974
Braak	EN_L3_5_IT_3	ENSG00000249319	-0.01	0.06	-0.14	0.889	0.963
Braak	EN_L5_6_NP	ENSG00000249319	-0.15	0.10	-1.50	0.134	0.753
Braak	EN_L6B	ENSG00000249319	0.04	0.11	0.35	0.724	0.937
Braak	EN_L6_CT	ENSG00000249319	0.10	0.10	1.00	0.316	0.708
Braak	EN_L6_IT_1	ENSG00000249319	-0.01	0.08	-0.10	0.92	0.986
Braak	EN_L6_IT_2	ENSG00000249319	-0.01	0.11	-0.12	0.907	0.983
Braak	IN_ADARB2	ENSG00000249319	-0.08	0.09	-0.82	0.413	0.845
Braak	IN_LAMP5_LHX6	ENSG00000249319	0.05	0.12	0.39	0.698	0.929
Braak	IN_LAMP5_RELN	ENSG00000249319	0.03	0.09	0.37	0.709	0.941
Braak	IN_PVALB	ENSG00000249319	0.07	0.07	1.05	0.292	0.852
Braak	IN_SST	ENSG00000249319	0.00	0.07	0.05	0.959	0.992
Braak	IN_VIP	ENSG00000249319	-0.04	0.06	-0.72	0.472	0.734
Braak	Micro	ENSG00000249319	-0.09	0.11	-0.78	0.435	0.769
Braak	OPC	ENSG00000249319	0.19	0.09	2.15	0.0313	0.282
Braak	Oligo	ENSG00000249319	0.01	0.05	0.31	0.759	0.905
Braak	Astro	ENSG00000249773	-0.05	0.07	-0.74	0.456	0.69
Braak	EN_L2_3_IT	ENSG00000249773	-0.01	0.06	-0.23	0.821	0.937
Braak	EN_L3_5_IT_2	ENSG00000249773	0.03	0.09	0.41	0.685	0.88
Braak	EN_L3_5_IT_3	ENSG00000249773	-0.04	0.08	-0.45	0.651	0.858
Braak	EN_L6_IT_1	ENSG00000249773	-0.30	0.38	-0.79	0.428	0.855
Braak	IN_PVALB	ENSG00000249773	-0.06	0.10	-0.65	0.515	0.931
Braak	IN_VIP	ENSG00000249773	-0.04	0.08	-0.47	0.641	0.838
Braak	OPC	ENSG00000249773	-0.09	0.09	-0.98	0.326	0.671
Braak	Oligo	ENSG00000249773	0.01	0.05	0.23	0.821	0.932
Braak	Astro	ENSG00000249967	-0.03	0.05	-0.52	0.605	0.79
Braak	EN_L2_3_IT	ENSG00000249967	-0.09	0.06	-1.43	0.154	0.481
Braak	EN_L3_5_IT_1	ENSG00000249967	-0.11	0.08	-1.46	0.143	0.501
Braak	EN_L3_5_IT_2	ENSG00000249967	-0.07	0.07	-1.05	0.294	0.613
Braak	EN_L3_5_IT_3	ENSG00000249967	-0.09	0.07	-1.17	0.241	0.554
Braak	EN_L5_6_NP	ENSG00000249967	0.03	0.10	0.27	0.789	0.984
Braak	EN_L6B	ENSG00000249967	0.02	0.10	0.15	0.878	0.975
Braak	EN_L6_CT	ENSG00000249967	-0.02	0.10	-0.17	0.868	0.967
Braak	EN_L6_IT_1	ENSG00000249967	-0.06	0.09	-0.63	0.531	0.893
Braak	EN_L6_IT_2	ENSG00000249967	0.10	0.12	0.82	0.414	0.874
Braak	IN_ADARB2	ENSG00000249967	-0.06	0.10	-0.62	0.537	0.897
Braak	IN_LAMP5_LHX6	ENSG00000249967	-0.09	0.12	-0.72	0.469	0.855
Braak	IN_LAMP5_RELN	ENSG00000249967	-0.08	0.10	-0.76	0.445	0.841
Braak	IN_PVALB	ENSG00000249967	-0.03	0.08	-0.39	0.697	0.967
Braak	IN_SST	ENSG00000249967	-0.05	0.09	-0.56	0.577	0.894
Braak	IN_VIP	ENSG00000249967	-0.14	0.07	-2.10	0.0361	0.21
Braak	OPC	ENSG00000249967	-0.07	0.09	-0.79	0.429	0.744
Braak	Oligo	ENSG00000249967	-0.02	0.07	-0.36	0.718	0.886
Braak	Astro	ENSG00000250349	0.03	0.08	0.39	0.695	0.847
Braak	EN_L2_3_IT	ENSG00000250349	0.03	0.05	0.53	0.598	0.839
Braak	EN_L3_5_IT_1	ENSG00000250349	-0.05	0.08	-0.66	0.512	0.804
Braak	EN_L3_5_IT_2	ENSG00000250349	-0.00	0.06	-0.03	0.977	0.993
Braak	EN_L3_5_IT_3	ENSG00000250349	0.02	0.06	0.40	0.69	0.876
Braak	EN_L5_6_NP	ENSG00000250349	-0.02	0.09	-0.19	0.847	0.987
Braak	EN_L5_ET	ENSG00000250349	-0.87	0.39	-2.26	0.0236	0.662
Braak	EN_L6B	ENSG00000250349	0.02	0.09	0.26	0.791	0.955
Braak	EN_L6_CT	ENSG00000250349	0.06	0.07	0.84	0.402	0.765
Braak	EN_L6_IT_1	ENSG00000250349	0.02	0.07	0.29	0.768	0.961
Braak	EN_L6_IT_2	ENSG00000250349	0.12	0.08	1.49	0.137	0.695
Braak	Endo	ENSG00000250349	0.08	0.13	0.62	0.537	0.933
Braak	IN_ADARB2	ENSG00000250349	0.12	0.05	2.29	0.022	0.392
Braak	IN_LAMP5_LHX6	ENSG00000250349	0.12	0.06	1.99	0.0461	0.449
Braak	IN_LAMP5_RELN	ENSG00000250349	0.13	0.07	1.69	0.0906	0.542
Braak	IN_PVALB	ENSG00000250349	0.12	0.05	2.27	0.0233	0.453
Braak	IN_PVALB_CHC	ENSG00000250349	0.09	0.05	1.77	0.077	0.521
Braak	IN_SST	ENSG00000250349	0.12	0.07	1.73	0.0838	0.539
Braak	IN_VIP	ENSG00000250349	0.04	0.04	0.87	0.384	0.67
Braak	Micro	ENSG00000250349	0.17	0.10	1.67	0.0953	0.396
Braak	OPC	ENSG00000250349	0.17	0.11	1.58	0.113	0.454
Braak	Oligo	ENSG00000250349	0.05	0.05	1.07	0.286	0.596
Braak	PC	ENSG00000250349	0.41	0.45	0.92	0.357	0.925
Braak	EN_L2_3_IT	ENSG00000250424	-0.05	0.08	-0.58	0.56	0.819
Braak	EN_L3_5_IT_2	ENSG00000250424	-0.15	0.10	-1.44	0.149	0.451
Braak	EN_L3_5_IT_3	ENSG00000250424	-0.01	0.11	-0.09	0.927	0.975
Braak	EN_L6_IT_1	ENSG00000250424	0.49	0.45	1.07	0.283	0.778
Braak	EN_L2_3_IT	ENSG00000250803	0.15	0.10	1.48	0.138	0.455
Braak	Oligo	ENSG00000250803	0.03	0.08	0.39	0.699	0.876
Braak	Astro	ENSG00000251012	0.07	0.14	0.48	0.628	0.807
Braak	EN_L2_3_IT	ENSG00000251012	-0.05	0.11	-0.44	0.662	0.87
Braak	EN_L3_5_IT_2	ENSG00000251012	-0.04	0.12	-0.38	0.705	0.89
Braak	EN_L3_5_IT_3	ENSG00000251012	-0.00	0.13	-0.02	0.983	0.995
Braak	IN_VIP	ENSG00000251012	-0.20	0.12	-1.65	0.0988	0.347
Braak	Oligo	ENSG00000251012	-0.15	0.10	-1.44	0.151	0.445
Braak	Astro	ENSG00000251184	0.09	0.11	0.86	0.389	0.633
Braak	Astro	ENSG00000251357	0.05	0.08	0.55	0.584	0.778
Braak	EN_L2_3_IT	ENSG00000251357	-0.07	0.06	-1.13	0.258	0.605
Braak	EN_L3_5_IT_2	ENSG00000251357	-0.08	0.08	-0.94	0.346	0.661
Braak	EN_L3_5_IT_3	ENSG00000251357	0.02	0.09	0.23	0.815	0.934
Braak	EN_L6_IT_1	ENSG00000251357	0.74	0.44	1.70	0.09	0.566
Braak	IN_PVALB	ENSG00000251357	0.01	0.08	0.13	0.893	0.992
Braak	IN_SST	ENSG00000251357	-0.17	0.10	-1.66	0.0969	0.567
Braak	IN_VIP	ENSG00000251357	-0.07	0.07	-0.96	0.337	0.633
Braak	Oligo	ENSG00000251357	0.03	0.06	0.52	0.603	0.824
Braak	Astro	ENSG00000251569	-0.17	0.46	-0.38	0.707	0.854
Braak	EN_L2_3_IT	ENSG00000251569	0.15	0.08	1.75	0.0806	0.361
Braak	EN_L3_5_IT_2	ENSG00000251569	0.34	0.36	0.96	0.339	0.655
Braak	Astro	ENSG00000254469	-0.09	0.04	-1.99	0.0468	0.186
Braak	EN_L2_3_IT	ENSG00000254469	-0.06	0.04	-1.54	0.125	0.436
Braak	EN_L3_5_IT_1	ENSG00000254469	-0.00	0.08	-0.00	1	1
Braak	EN_L3_5_IT_2	ENSG00000254469	-0.04	0.05	-0.75	0.455	0.743
Braak	EN_L3_5_IT_3	ENSG00000254469	-0.06	0.05	-1.17	0.243	0.556
Braak	EN_L5_6_NP	ENSG00000254469	-0.20	0.10	-2.10	0.0355	0.614
Braak	EN_L6B	ENSG00000254469	-0.02	0.09	-0.25	0.8	0.957
Braak	EN_L6_CT	ENSG00000254469	-0.05	0.08	-0.66	0.508	0.825
Braak	EN_L6_IT_1	ENSG00000254469	-0.11	0.07	-1.59	0.111	0.609
Braak	EN_L6_IT_2	ENSG00000254469	-0.25	0.11	-2.32	0.0203	0.394
Braak	Endo	ENSG00000254469	0.50	0.45	1.13	0.26	0.838
Braak	IN_ADARB2	ENSG00000254469	-0.04	0.06	-0.58	0.56	0.903
Braak	IN_LAMP5_LHX6	ENSG00000254469	-0.17	0.08	-1.99	0.0463	0.449
Braak	IN_LAMP5_RELN	ENSG00000254469	-0.06	0.07	-0.94	0.347	0.795
Braak	IN_PVALB	ENSG00000254469	-0.10	0.06	-1.82	0.0686	0.638
Braak	IN_PVALB_CHC	ENSG00000254469	0.07	0.10	0.71	0.477	0.866
Braak	IN_SST	ENSG00000254469	-0.01	0.06	-0.20	0.842	0.968
Braak	IN_VIP	ENSG00000254469	0.04	0.04	0.91	0.364	0.655
Braak	Micro	ENSG00000254469	-0.03	0.07	-0.38	0.702	0.903
Braak	OPC	ENSG00000254469	0.00	0.05	0.01	0.99	0.997
Braak	Oligo	ENSG00000254469	-0.02	0.04	-0.47	0.637	0.845
Braak	PC	ENSG00000254469	0.81	0.40	2.02	0.0432	0.716
Braak	Astro	ENSG00000254536	0.28	0.11	2.46	0.0139	0.0878
Braak	EN_L2_3_IT	ENSG00000254536	0.09	0.09	1.09	0.276	0.621
Braak	EN_L3_5_IT_2	ENSG00000254536	0.14	0.40	0.35	0.725	0.898
Braak	Oligo	ENSG00000254536	0.08	0.07	1.02	0.306	0.614
Braak	Astro	ENSG00000254553	-0.07	0.07	-1.07	0.285	0.534
Braak	EN_L2_3_IT	ENSG00000254553	0.00	0.06	0.07	0.945	0.981
Braak	EN_L3_5_IT_1	ENSG00000254553	0.12	0.09	1.25	0.212	0.588
Braak	EN_L3_5_IT_2	ENSG00000254553	0.08	0.09	0.85	0.393	0.698
Braak	EN_L3_5_IT_3	ENSG00000254553	-0.01	0.09	-0.06	0.953	0.985
Braak	EN_L6_IT_1	ENSG00000254553	0.20	0.42	0.49	0.627	0.925
Braak	IN_PVALB	ENSG00000254553	0.03	0.11	0.26	0.797	0.978
Braak	IN_VIP	ENSG00000254553	0.08	0.07	1.05	0.294	0.596
Braak	OPC	ENSG00000254553	0.11	0.07	1.62	0.106	0.443
Braak	Oligo	ENSG00000254553	-0.08	0.07	-1.19	0.235	0.543
Braak	Astro	ENSG00000254692	0.08	0.05	1.80	0.072	0.239
Braak	EN_L2_3_IT	ENSG00000254692	0.00	0.04	0.10	0.922	0.973
Braak	EN_L3_5_IT_1	ENSG00000254692	0.02	0.07	0.34	0.733	0.905
Braak	EN_L3_5_IT_2	ENSG00000254692	0.04	0.05	0.88	0.377	0.683
Braak	EN_L3_5_IT_3	ENSG00000254692	0.06	0.05	1.18	0.24	0.553
Braak	EN_L5_6_NP	ENSG00000254692	0.15	0.09	1.64	0.1	0.735
Braak	EN_L6B	ENSG00000254692	0.22	0.10	2.22	0.0263	0.312
Braak	EN_L6_CT	ENSG00000254692	0.04	0.08	0.46	0.643	0.888
Braak	EN_L6_IT_1	ENSG00000254692	0.04	0.08	0.46	0.643	0.929
Braak	EN_L6_IT_2	ENSG00000254692	0.03	0.11	0.26	0.792	0.967
Braak	IN_ADARB2	ENSG00000254692	-0.00	0.09	-0.05	0.959	0.992
Braak	IN_LAMP5_LHX6	ENSG00000254692	-0.07	0.10	-0.67	0.503	0.871
Braak	IN_LAMP5_RELN	ENSG00000254692	-0.01	0.08	-0.14	0.889	0.977
Braak	IN_PVALB	ENSG00000254692	0.01	0.06	0.09	0.925	0.995
Braak	IN_SST	ENSG00000254692	0.07	0.07	0.96	0.338	0.798
Braak	IN_VIP	ENSG00000254692	-0.04	0.05	-0.86	0.392	0.677
Braak	Micro	ENSG00000254692	0.05	0.07	0.74	0.462	0.788
Braak	OPC	ENSG00000254692	0.04	0.05	0.81	0.42	0.74
Braak	Oligo	ENSG00000254692	0.04	0.04	0.91	0.36	0.662
Braak	EN_L2_3_IT	ENSG00000254706	0.20	0.07	2.72	0.00644	0.096
Braak	EN_L3_5_IT_2	ENSG00000254706	0.88	0.45	1.97	0.0492	0.255
Braak	EN_L3_5_IT_3	ENSG00000254706	0.23	0.09	2.72	0.00658	0.0776
Braak	EN_L6B	ENSG00000254706	0.35	0.45	0.78	0.435	0.829
Braak	EN_L6_CT	ENSG00000254706	-0.16	0.11	-1.52	0.128	0.513
Braak	EN_L6_IT_1	ENSG00000254706	0.14	0.12	1.16	0.248	0.753
Braak	Oligo	ENSG00000254706	0.13	0.10	1.34	0.181	0.483
Braak	EN_L2_3_IT	ENSG00000255104	0.03	0.08	0.39	0.696	0.887
Braak	EN_L3_5_IT_2	ENSG00000255104	-0.05	0.12	-0.47	0.641	0.857
Braak	EN_L3_5_IT_3	ENSG00000255104	0.09	0.12	0.75	0.455	0.745
Braak	EN_L6B	ENSG00000255104	0.35	0.44	0.78	0.436	0.829
Braak	Oligo	ENSG00000255104	0.07	0.09	0.75	0.45	0.732
Braak	Astro	ENSG00000255292	0.03	0.08	0.33	0.745	0.875
Braak	EN_L2_3_IT	ENSG00000255292	-0.22	0.05	-4.04	5.29e-05	0.0059
Braak	EN_L3_5_IT_1	ENSG00000255292	-0.17	0.10	-1.75	0.08	0.392
Braak	EN_L3_5_IT_2	ENSG00000255292	-0.27	0.06	-4.43	9.61e-06	0.000839
Braak	EN_L3_5_IT_3	ENSG00000255292	-0.21	0.06	-3.27	0.00106	0.0246
Braak	EN_L5_6_NP	ENSG00000255292	-0.24	0.09	-2.51	0.012	0.476
Braak	EN_L5_ET	ENSG00000255292	-0.75	0.72	-1.05	0.293	0.933
Braak	EN_L6B	ENSG00000255292	-0.21	0.12	-1.79	0.0727	0.47
Braak	EN_L6_CT	ENSG00000255292	-0.29	0.09	-3.11	0.00184	0.0595
Braak	EN_L6_IT_1	ENSG00000255292	-0.25	0.09	-2.85	0.00444	0.18
Braak	EN_L6_IT_2	ENSG00000255292	-0.20	0.11	-1.78	0.0756	0.593
Braak	IN_ADARB2	ENSG00000255292	-0.11	0.08	-1.35	0.176	0.701
Braak	IN_LAMP5_LHX6	ENSG00000255292	-0.06	0.10	-0.58	0.56	0.89
Braak	IN_LAMP5_RELN	ENSG00000255292	-0.18	0.09	-2.04	0.0416	0.434
Braak	IN_PVALB	ENSG00000255292	-0.09	0.05	-1.81	0.0705	0.645
Braak	IN_PVALB_CHC	ENSG00000255292	-0.18	0.09	-2.03	0.0426	0.414
Braak	IN_SST	ENSG00000255292	-0.16	0.07	-2.18	0.029	0.38
Braak	IN_VIP	ENSG00000255292	-0.14	0.06	-2.10	0.0358	0.209
Braak	Micro	ENSG00000255292	-0.08	0.08	-1.04	0.299	0.663
Braak	OPC	ENSG00000255292	-0.03	0.08	-0.42	0.676	0.882
Braak	Oligo	ENSG00000255292	0.10	0.07	1.47	0.141	0.43
Braak	Astro	ENSG00000255330	0.06	0.08	0.68	0.497	0.72
Braak	EN_L2_3_IT	ENSG00000255330	0.00	0.04	0.09	0.929	0.976
Braak	EN_L3_5_IT_1	ENSG00000255330	0.10	0.07	1.48	0.139	0.496
Braak	EN_L3_5_IT_2	ENSG00000255330	0.11	0.05	2.38	0.0172	0.141
Braak	EN_L3_5_IT_3	ENSG00000255330	0.08	0.05	1.85	0.0647	0.287
Braak	EN_L5_6_NP	ENSG00000255330	0.03	0.08	0.36	0.719	0.978
Braak	EN_L6B	ENSG00000255330	-0.05	0.08	-0.63	0.527	0.87
Braak	EN_L6_CT	ENSG00000255330	-0.00	0.07	-0.01	0.995	0.999
Braak	EN_L6_IT_1	ENSG00000255330	0.03	0.06	0.39	0.696	0.94
Braak	EN_L6_IT_2	ENSG00000255330	0.06	0.10	0.58	0.562	0.933
Braak	IN_ADARB2	ENSG00000255330	-0.05	0.08	-0.60	0.546	0.899
Braak	IN_LAMP5_LHX6	ENSG00000255330	0.10	0.08	1.28	0.199	0.684
Braak	IN_LAMP5_RELN	ENSG00000255330	0.17	0.07	2.39	0.0169	0.311
Braak	IN_PVALB	ENSG00000255330	0.08	0.05	1.63	0.103	0.703
Braak	IN_PVALB_CHC	ENSG00000255330	0.15	0.09	1.69	0.0918	0.547
Braak	IN_SST	ENSG00000255330	0.11	0.06	1.93	0.0531	0.458
Braak	IN_VIP	ENSG00000255330	0.05	0.05	1.02	0.308	0.608
Braak	OPC	ENSG00000255330	0.15	0.05	2.75	0.00594	0.162
Braak	Oligo	ENSG00000255330	0.10	0.05	1.92	0.0545	0.271
Braak	Astro	ENSG00000255339	0.18	0.07	2.54	0.0112	0.0768
Braak	EN_L2_3_IT	ENSG00000255339	-0.12	0.05	-2.47	0.0134	0.145
Braak	EN_L3_5_IT_1	ENSG00000255339	-0.12	0.10	-1.15	0.251	0.625
Braak	EN_L3_5_IT_2	ENSG00000255339	0.01	0.07	0.18	0.856	0.948
Braak	EN_L3_5_IT_3	ENSG00000255339	-0.04	0.07	-0.60	0.55	0.804
Braak	EN_L5_6_NP	ENSG00000255339	-0.15	0.10	-1.57	0.116	0.745
Braak	EN_L6B	ENSG00000255339	-0.39	0.41	-0.96	0.337	0.772
Braak	EN_L6_CT	ENSG00000255339	-0.21	0.10	-2.18	0.0293	0.268
Braak	EN_L6_IT_1	ENSG00000255339	-0.02	0.10	-0.23	0.818	0.969
Braak	IN_PVALB	ENSG00000255339	-0.01	0.07	-0.17	0.869	0.988
Braak	IN_SST	ENSG00000255339	-0.09	0.09	-1.07	0.282	0.768
Braak	IN_VIP	ENSG00000255339	0.04	0.07	0.56	0.579	0.802
Braak	OPC	ENSG00000255339	0.06	0.09	0.71	0.48	0.778
Braak	Oligo	ENSG00000255339	0.16	0.06	2.72	0.00646	0.0975
Braak	Astro	ENSG00000255432	-0.03	0.40	-0.08	0.938	0.973
Braak	EN_L2_3_IT	ENSG00000255432	-0.05	0.10	-0.47	0.638	0.859
Braak	Oligo	ENSG00000255432	0.01	0.09	0.08	0.934	0.978
Braak	EN_L2_3_IT	ENSG00000255439	-0.02	0.08	-0.30	0.765	0.918
Braak	EN_L3_5_IT_2	ENSG00000255439	0.11	0.10	1.13	0.259	0.58
Braak	EN_L3_5_IT_3	ENSG00000255439	-0.15	0.40	-0.37	0.714	0.886
Braak	Oligo	ENSG00000255439	0.19	0.08	2.38	0.0175	0.158
Braak	Astro	ENSG00000255639	0.11	0.07	1.66	0.0971	0.285
Braak	EN_L2_3_IT	ENSG00000255639	0.07	0.04	1.54	0.124	0.435
Braak	EN_L3_5_IT_1	ENSG00000255639	0.14	0.09	1.52	0.128	0.479
Braak	EN_L3_5_IT_2	ENSG00000255639	0.00	0.06	0.04	0.966	0.989
Braak	EN_L3_5_IT_3	ENSG00000255639	0.11	0.06	2.01	0.0443	0.235
Braak	EN_L5_6_NP	ENSG00000255639	-0.09	0.10	-0.92	0.355	0.895
Braak	EN_L6B	ENSG00000255639	0.02	0.11	0.21	0.83	0.965
Braak	EN_L6_CT	ENSG00000255639	-0.04	0.08	-0.46	0.645	0.889
Braak	EN_L6_IT_1	ENSG00000255639	0.00	0.08	0.01	0.992	0.999
Braak	EN_L6_IT_2	ENSG00000255639	-0.10	0.13	-0.84	0.404	0.869
Braak	IN_ADARB2	ENSG00000255639	-0.09	0.09	-0.98	0.327	0.803
Braak	IN_LAMP5_LHX6	ENSG00000255639	0.05	0.08	0.57	0.568	0.891
Braak	IN_LAMP5_RELN	ENSG00000255639	0.02	0.08	0.28	0.776	0.958
Braak	IN_PVALB	ENSG00000255639	0.02	0.04	0.40	0.692	0.967
Braak	IN_PVALB_CHC	ENSG00000255639	0.00	0.09	0.03	0.977	0.996
Braak	IN_SST	ENSG00000255639	-0.04	0.06	-0.65	0.513	0.871
Braak	IN_VIP	ENSG00000255639	-0.11	0.04	-2.60	0.00919	0.104
Braak	Micro	ENSG00000255639	-0.05	0.08	-0.66	0.507	0.814
Braak	OPC	ENSG00000255639	0.03	0.05	0.62	0.538	0.81
Braak	Oligo	ENSG00000255639	0.08	0.04	1.89	0.0588	0.282
Braak	OPC	ENSG00000255641	-0.19	0.14	-1.37	0.17	0.525
Braak	Oligo	ENSG00000255641	-0.06	0.13	-0.42	0.673	0.863
Braak	Astro	ENSG00000255663	0.29	0.12	2.44	0.0148	0.0913
Braak	EN_L2_3_IT	ENSG00000255663	0.13	0.10	1.34	0.182	0.518
Braak	IN_PVALB	ENSG00000255663	0.43	0.40	1.08	0.282	0.846
Braak	Oligo	ENSG00000255663	0.14	0.10	1.48	0.139	0.428
Braak	Astro	ENSG00000255730	0.20	0.09	2.28	0.0227	0.118
Braak	EN_L2_3_IT	ENSG00000255730	-0.03	0.07	-0.49	0.625	0.853
Braak	EN_L3_5_IT_2	ENSG00000255730	0.11	0.10	1.10	0.273	0.594
Braak	EN_L3_5_IT_3	ENSG00000255730	-0.03	0.09	-0.30	0.761	0.912
Braak	IN_PVALB	ENSG00000255730	-0.08	0.09	-0.83	0.405	0.896
Braak	IN_SST	ENSG00000255730	0.05	0.11	0.45	0.654	0.919
Braak	IN_VIP	ENSG00000255730	0.15	0.10	1.53	0.126	0.392
Braak	Oligo	ENSG00000255730	0.11	0.07	1.57	0.117	0.395
Braak	Astro	ENSG00000255835	-0.01	0.07	-0.20	0.842	0.925
Braak	EN_L2_3_IT	ENSG00000255835	-0.05	0.05	-1.07	0.287	0.629
Braak	EN_L3_5_IT_1	ENSG00000255835	0.05	0.09	0.54	0.587	0.838
Braak	EN_L3_5_IT_2	ENSG00000255835	-0.09	0.06	-1.42	0.156	0.461
Braak	EN_L3_5_IT_3	ENSG00000255835	-0.05	0.07	-0.80	0.423	0.723
Braak	EN_L5_6_NP	ENSG00000255835	0.83	0.37	2.22	0.0264	0.58
Braak	EN_L6B	ENSG00000255835	0.11	0.40	0.27	0.789	0.955
Braak	EN_L6_CT	ENSG00000255835	0.51	0.38	1.34	0.18	0.586
Braak	EN_L6_IT_1	ENSG00000255835	-0.09	0.10	-0.96	0.338	0.812
Braak	IN_ADARB2	ENSG00000255835	-0.06	0.11	-0.57	0.565	0.904
Braak	IN_LAMP5_RELN	ENSG00000255835	0.06	0.11	0.52	0.6	0.907
Braak	IN_PVALB	ENSG00000255835	-0.07	0.07	-1.08	0.28	0.846
Braak	IN_SST	ENSG00000255835	-0.05	0.09	-0.53	0.593	0.899
Braak	IN_VIP	ENSG00000255835	-0.06	0.06	-1.03	0.303	0.602
Braak	OPC	ENSG00000255835	0.04	0.07	0.53	0.596	0.84
Braak	Oligo	ENSG00000255835	0.08	0.05	1.44	0.15	0.444
Braak	Astro	ENSG00000255872	-0.04	0.04	-0.83	0.409	0.651
Braak	EN_L2_3_IT	ENSG00000255872	-0.01	0.04	-0.33	0.745	0.908
Braak	EN_L3_5_IT_1	ENSG00000255872	0.03	0.06	0.53	0.596	0.843
Braak	EN_L3_5_IT_2	ENSG00000255872	0.03	0.04	0.57	0.568	0.815
Braak	EN_L3_5_IT_3	ENSG00000255872	-0.01	0.04	-0.20	0.841	0.945
Braak	EN_L5_6_NP	ENSG00000255872	0.03	0.07	0.38	0.706	0.977
Braak	EN_L5_ET	ENSG00000255872	-0.46	0.54	-0.84	0.4	0.959
Braak	EN_L6B	ENSG00000255872	0.08	0.08	1.05	0.294	0.742
Braak	EN_L6_CT	ENSG00000255872	-0.01	0.06	-0.20	0.842	0.959
Braak	EN_L6_IT_1	ENSG00000255872	0.03	0.06	0.53	0.596	0.917
Braak	EN_L6_IT_2	ENSG00000255872	0.05	0.07	0.73	0.467	0.901
Braak	Endo	ENSG00000255872	-0.12	0.41	-0.30	0.763	0.968
Braak	IN_ADARB2	ENSG00000255872	-0.00	0.07	-0.05	0.962	0.992
Braak	IN_LAMP5_LHX6	ENSG00000255872	-0.12	0.07	-1.59	0.113	0.579
Braak	IN_LAMP5_RELN	ENSG00000255872	-0.01	0.06	-0.20	0.845	0.971
Braak	IN_PVALB	ENSG00000255872	-0.06	0.05	-1.05	0.296	0.854
Braak	IN_PVALB_CHC	ENSG00000255872	-0.09	0.08	-1.13	0.257	0.742
Braak	IN_SST	ENSG00000255872	0.00	0.06	0.03	0.975	0.996
Braak	IN_VIP	ENSG00000255872	-0.09	0.04	-2.14	0.0322	0.197
Braak	Micro	ENSG00000255872	0.01	0.06	0.13	0.894	0.972
Braak	OPC	ENSG00000255872	-0.04	0.05	-0.83	0.408	0.733
Braak	Oligo	ENSG00000255872	-0.05	0.03	-1.73	0.0843	0.34
Braak	PC	ENSG00000255872	-0.09	0.45	-0.20	0.838	0.986
Braak	Astro	ENSG00000256100	-0.01	0.10	-0.11	0.915	0.962
Braak	EN_L2_3_IT	ENSG00000256100	-0.07	0.09	-0.80	0.421	0.734
Braak	IN_PVALB	ENSG00000256100	0.25	0.34	0.73	0.465	0.916
Braak	IN_VIP	ENSG00000256100	0.02	0.11	0.20	0.844	0.938
Braak	Oligo	ENSG00000256100	-0.00	0.09	-0.02	0.985	0.996
Braak	Astro	ENSG00000256206	-0.08	0.09	-0.84	0.402	0.645
Braak	EN_L2_3_IT	ENSG00000256206	0.03	0.06	0.48	0.631	0.855
Braak	EN_L3_5_IT_2	ENSG00000256206	0.01	0.08	0.11	0.913	0.97
Braak	EN_L3_5_IT_3	ENSG00000256206	-0.05	0.08	-0.63	0.531	0.794
Braak	EN_L6_IT_1	ENSG00000256206	-0.41	0.42	-0.98	0.325	0.804
Braak	IN_PVALB	ENSG00000256206	0.10	0.09	1.13	0.258	0.836
Braak	IN_SST	ENSG00000256206	0.12	0.11	1.13	0.259	0.748
Braak	IN_VIP	ENSG00000256206	0.02	0.08	0.31	0.76	0.899
Braak	Oligo	ENSG00000256206	0.10	0.06	1.57	0.116	0.393
Braak	EN_L2_3_IT	ENSG00000256407	-0.02	0.08	-0.20	0.842	0.946
Braak	Oligo	ENSG00000256407	0.15	0.09	1.61	0.108	0.38
Braak	Astro	ENSG00000256514	-0.08	0.11	-0.80	0.422	0.661
Braak	EN_L2_3_IT	ENSG00000256514	0.02	0.07	0.33	0.738	0.905
Braak	EN_L3_5_IT_1	ENSG00000256514	-0.07	0.11	-0.64	0.522	0.808
Braak	EN_L3_5_IT_2	ENSG00000256514	-0.06	0.09	-0.70	0.481	0.761
Braak	EN_L3_5_IT_3	ENSG00000256514	0.06	0.09	0.68	0.496	0.773
Braak	EN_L6B	ENSG00000256514	-0.43	0.37	-1.16	0.246	0.708
Braak	EN_L6_CT	ENSG00000256514	0.11	0.37	0.29	0.771	0.934
Braak	EN_L6_IT_1	ENSG00000256514	-0.24	0.11	-2.16	0.0306	0.392
Braak	IN_PVALB	ENSG00000256514	0.14	0.10	1.42	0.156	0.766
Braak	IN_SST	ENSG00000256514	0.03	0.12	0.26	0.791	0.958
Braak	IN_VIP	ENSG00000256514	-0.06	0.09	-0.63	0.526	0.769
Braak	Oligo	ENSG00000256514	0.05	0.11	0.48	0.633	0.842
Braak	Astro	ENSG00000256566	0.03	0.06	0.43	0.668	0.831
Braak	EN_L2_3_IT	ENSG00000256566	-0.02	0.03	-0.65	0.513	0.792
Braak	EN_L3_5_IT_1	ENSG00000256566	0.08	0.07	1.24	0.214	0.59
Braak	EN_L3_5_IT_2	ENSG00000256566	-0.09	0.05	-1.81	0.0707	0.312
Braak	EN_L3_5_IT_3	ENSG00000256566	-0.01	0.05	-0.23	0.821	0.937
Braak	EN_L5_6_NP	ENSG00000256566	-0.03	0.09	-0.33	0.744	0.98
Braak	EN_L6B	ENSG00000256566	-0.01	0.09	-0.10	0.919	0.984
Braak	EN_L6_CT	ENSG00000256566	-0.15	0.07	-2.04	0.0418	0.317
Braak	EN_L6_IT_1	ENSG00000256566	-0.05	0.06	-0.78	0.437	0.858
Braak	EN_L6_IT_2	ENSG00000256566	0.10	0.10	0.97	0.33	0.833
Braak	IN_ADARB2	ENSG00000256566	0.02	0.08	0.25	0.805	0.969
Braak	IN_LAMP5_LHX6	ENSG00000256566	-0.07	0.09	-0.81	0.42	0.828
Braak	IN_LAMP5_RELN	ENSG00000256566	0.05	0.08	0.63	0.531	0.88
Braak	IN_PVALB	ENSG00000256566	-0.05	0.05	-0.93	0.352	0.876
Braak	IN_PVALB_CHC	ENSG00000256566	0.00	0.10	0.04	0.966	0.995
Braak	IN_SST	ENSG00000256566	0.06	0.06	0.96	0.335	0.794
Braak	IN_VIP	ENSG00000256566	-0.05	0.05	-1.01	0.313	0.613
Braak	OPC	ENSG00000256566	0.06	0.07	0.89	0.373	0.705
Braak	Oligo	ENSG00000256566	0.05	0.05	1.19	0.233	0.541
Braak	Astro	ENSG00000256591	-0.02	0.04	-0.42	0.678	0.837
Braak	EN_L2_3_IT	ENSG00000256591	-0.01	0.04	-0.20	0.842	0.946
Braak	EN_L3_5_IT_1	ENSG00000256591	0.06	0.06	0.98	0.325	0.688
Braak	EN_L3_5_IT_2	ENSG00000256591	-0.02	0.05	-0.46	0.642	0.857
Braak	EN_L3_5_IT_3	ENSG00000256591	-0.03	0.05	-0.72	0.469	0.755
Braak	EN_L5_6_NP	ENSG00000256591	-0.11	0.07	-1.56	0.118	0.748
Braak	EN_L5_ET	ENSG00000256591	1.24	0.50	2.48	0.0133	0.584
Braak	EN_L6B	ENSG00000256591	-0.06	0.07	-0.87	0.383	0.806
Braak	EN_L6_CT	ENSG00000256591	-0.06	0.06	-0.99	0.321	0.712
Braak	EN_L6_IT_1	ENSG00000256591	-0.03	0.05	-0.60	0.547	0.901
Braak	EN_L6_IT_2	ENSG00000256591	-0.02	0.08	-0.22	0.824	0.97
Braak	Endo	ENSG00000256591	0.40	0.39	1.01	0.312	0.863
Braak	IN_ADARB2	ENSG00000256591	-0.06	0.06	-0.99	0.322	0.8
Braak	IN_LAMP5_LHX6	ENSG00000256591	0.01	0.07	0.19	0.85	0.967
Braak	IN_LAMP5_RELN	ENSG00000256591	-0.02	0.05	-0.38	0.707	0.939
Braak	IN_PVALB	ENSG00000256591	0.03	0.04	0.62	0.537	0.937
Braak	IN_PVALB_CHC	ENSG00000256591	-0.03	0.08	-0.38	0.702	0.935
Braak	IN_SST	ENSG00000256591	0.01	0.05	0.13	0.896	0.979
Braak	IN_VIP	ENSG00000256591	0.05	0.04	1.28	0.201	0.499
Braak	Micro	ENSG00000256591	0.01	0.06	0.15	0.878	0.966
Braak	OPC	ENSG00000256591	0.00	0.04	0.03	0.974	0.992
Braak	Oligo	ENSG00000256591	0.04	0.03	1.17	0.241	0.549
Braak	PC	ENSG00000256591	0.29	0.34	0.84	0.399	0.928
Braak	EN_L2_3_IT	ENSG00000256646	0.24	0.10	2.33	0.0198	0.178
Braak	Oligo	ENSG00000256646	0.07	0.11	0.65	0.513	0.772
Braak	Astro	ENSG00000256825	-0.08	0.11	-0.72	0.473	0.703
Braak	EN_L2_3_IT	ENSG00000256825	-0.10	0.07	-1.49	0.135	0.451
Braak	EN_L3_5_IT_2	ENSG00000256825	-0.05	0.10	-0.45	0.651	0.862
Braak	EN_L3_5_IT_3	ENSG00000256825	-0.17	0.11	-1.56	0.12	0.398
Braak	IN_PVALB	ENSG00000256825	-0.04	0.10	-0.42	0.673	0.963
Braak	IN_VIP	ENSG00000256825	0.20	0.11	1.77	0.0762	0.303
Braak	Oligo	ENSG00000256825	-0.09	0.09	-1.07	0.286	0.596
Braak	Astro	ENSG00000256966	-0.01	0.10	-0.05	0.957	0.98
Braak	EN_L2_3_IT	ENSG00000256966	0.07	0.07	1.00	0.316	0.655
Braak	EN_L3_5_IT_2	ENSG00000256966	-0.02	0.09	-0.25	0.801	0.927
Braak	EN_L3_5_IT_3	ENSG00000256966	0.11	0.10	1.18	0.24	0.553
Braak	EN_L6_IT_1	ENSG00000256966	-0.33	0.43	-0.76	0.448	0.861
Braak	IN_PVALB	ENSG00000256966	0.02	0.11	0.16	0.876	0.99
Braak	IN_VIP	ENSG00000256966	-0.04	0.10	-0.40	0.692	0.865
Braak	Oligo	ENSG00000256966	0.18	0.08	2.15	0.0314	0.21
Braak	Astro	ENSG00000257524	0.06	0.10	0.55	0.583	0.778
Braak	EN_L2_3_IT	ENSG00000257524	0.01	0.09	0.07	0.941	0.98
Braak	EN_L3_5_IT_3	ENSG00000257524	-0.19	0.34	-0.55	0.583	0.822
Braak	Oligo	ENSG00000257524	0.25	0.10	2.48	0.0133	0.139
Braak	Astro	ENSG00000257767	0.21	0.09	2.36	0.0181	0.103
Braak	EN_L2_3_IT	ENSG00000257767	0.11	0.10	1.12	0.262	0.608
Braak	EN_L3_5_IT_2	ENSG00000257767	-0.00	0.37	-0.00	0.999	0.999
Braak	EN_L3_5_IT_3	ENSG00000257767	0.12	0.37	0.31	0.754	0.909
Braak	IN_PVALB	ENSG00000257767	0.05	0.38	0.12	0.902	0.993
Braak	Oligo	ENSG00000257767	0.16	0.07	2.23	0.0257	0.19
Braak	IN_LAMP5_RELN	ENSG00000258052	-0.09	0.52	-0.18	0.859	0.974
Braak	IN_PVALB	ENSG00000258052	-0.23	0.10	-2.38	0.0174	0.415
Braak	OPC	ENSG00000258052	-0.04	0.14	-0.27	0.784	0.929
Braak	EN_L2_3_IT	ENSG00000258064	-0.07	0.11	-0.65	0.515	0.793
Braak	Oligo	ENSG00000258064	-0.12	0.10	-1.18	0.236	0.544
Braak	Oligo	ENSG00000258461	0.28	0.08	3.49	0.000489	0.0265
Braak	Astro	ENSG00000258465	-0.08	0.07	-1.09	0.276	0.524
Braak	EN_L2_3_IT	ENSG00000258465	0.08	0.05	1.58	0.113	0.42
Braak	EN_L3_5_IT_1	ENSG00000258465	0.22	0.08	2.74	0.00615	0.116
Braak	EN_L3_5_IT_2	ENSG00000258465	0.08	0.06	1.38	0.167	0.478
Braak	EN_L3_5_IT_3	ENSG00000258465	0.16	0.06	2.52	0.0117	0.11
Braak	EN_L5_6_NP	ENSG00000258465	-0.03	0.11	-0.28	0.778	0.983
Braak	EN_L6B	ENSG00000258465	0.22	0.11	1.94	0.0526	0.416
Braak	EN_L6_CT	ENSG00000258465	0.07	0.08	0.91	0.364	0.741
Braak	EN_L6_IT_1	ENSG00000258465	0.09	0.09	1.01	0.314	0.796
Braak	EN_L6_IT_2	ENSG00000258465	0.62	0.45	1.39	0.166	0.726
Braak	IN_ADARB2	ENSG00000258465	0.02	0.09	0.24	0.808	0.97
Braak	IN_LAMP5_LHX6	ENSG00000258465	0.01	0.11	0.12	0.906	0.978
Braak	IN_LAMP5_RELN	ENSG00000258465	0.02	0.09	0.29	0.771	0.956
Braak	IN_PVALB	ENSG00000258465	0.07	0.07	1.05	0.293	0.852
Braak	IN_SST	ENSG00000258465	0.05	0.08	0.64	0.525	0.874
Braak	IN_VIP	ENSG00000258465	0.01	0.05	0.11	0.912	0.968
Braak	OPC	ENSG00000258465	-0.12	0.08	-1.46	0.144	0.496
Braak	Oligo	ENSG00000258465	-0.00	0.05	-0.07	0.947	0.983
Braak	Astro	ENSG00000258472	0.01	0.09	0.08	0.933	0.97
Braak	EN_L2_3_IT	ENSG00000258472	0.03	0.07	0.37	0.711	0.892
Braak	EN_L3_5_IT_1	ENSG00000258472	0.03	0.38	0.07	0.944	0.984
Braak	EN_L3_5_IT_2	ENSG00000258472	0.08	0.08	1.04	0.3	0.618
Braak	EN_L3_5_IT_3	ENSG00000258472	0.09	0.08	1.07	0.283	0.601
Braak	EN_L6_CT	ENSG00000258472	-0.03	0.35	-0.08	0.935	0.984
Braak	EN_L6_IT_1	ENSG00000258472	-0.28	0.48	-0.59	0.557	0.903
Braak	IN_LAMP5_RELN	ENSG00000258472	-0.13	0.11	-1.21	0.226	0.711
Braak	IN_PVALB	ENSG00000258472	-0.01	0.09	-0.10	0.92	0.995
Braak	IN_SST	ENSG00000258472	-0.02	0.12	-0.17	0.866	0.973
Braak	IN_VIP	ENSG00000258472	-0.02	0.08	-0.27	0.791	0.913
Braak	OPC	ENSG00000258472	-0.18	0.14	-1.30	0.192	0.55
Braak	Oligo	ENSG00000258472	0.22	0.08	2.74	0.00618	0.0956
Braak	Astro	ENSG00000258539	-0.08	0.10	-0.88	0.377	0.625
Braak	EN_L2_3_IT	ENSG00000258539	0.04	0.05	0.76	0.446	0.752
Braak	EN_L3_5_IT_1	ENSG00000258539	-0.72	0.34	-2.09	0.0364	0.279
Braak	EN_L3_5_IT_2	ENSG00000258539	0.05	0.08	0.70	0.482	0.761
Braak	EN_L3_5_IT_3	ENSG00000258539	-0.01	0.07	-0.19	0.85	0.949
Braak	EN_L6_IT_1	ENSG00000258539	0.37	0.35	1.06	0.288	0.778
Braak	IN_PVALB	ENSG00000258539	0.00	0.08	0.02	0.984	1
Braak	IN_SST	ENSG00000258539	-0.17	0.34	-0.51	0.612	0.905
Braak	IN_VIP	ENSG00000258539	0.08	0.09	0.95	0.344	0.639
Braak	Oligo	ENSG00000258539	-0.06	0.06	-1.17	0.243	0.552
Braak	Astro	ENSG00000258677	0.06	0.11	0.53	0.597	0.786
Braak	EN_L2_3_IT	ENSG00000258677	0.11	0.08	1.37	0.172	0.506
Braak	EN_L3_5_IT_2	ENSG00000258677	0.14	0.11	1.36	0.175	0.487
Braak	EN_L3_5_IT_3	ENSG00000258677	0.09	0.11	0.77	0.439	0.733
Braak	IN_PVALB	ENSG00000258677	0.14	0.10	1.35	0.178	0.787
Braak	IN_VIP	ENSG00000258677	0.21	0.11	2.02	0.0432	0.229
Braak	Oligo	ENSG00000258677	0.02	0.10	0.25	0.804	0.924
Braak	Oligo	ENSG00000258691	-0.21	0.16	-1.36	0.173	0.473
Braak	EN_L2_3_IT	ENSG00000258830	-0.08	0.08	-0.92	0.355	0.687
Braak	EN_L3_5_IT_2	ENSG00000258830	-0.05	0.26	-0.18	0.856	0.948
Braak	EN_L3_5_IT_3	ENSG00000258830	-0.22	0.33	-0.67	0.502	0.777
Braak	Oligo	ENSG00000258830	-0.06	0.11	-0.53	0.594	0.818
Braak	Astro	ENSG00000258864	-0.16	0.11	-1.43	0.152	0.373
Braak	EN_L2_3_IT	ENSG00000258864	0.12	0.06	2.21	0.0272	0.21
Braak	EN_L3_5_IT_2	ENSG00000258864	0.11	0.08	1.40	0.162	0.47
Braak	EN_L3_5_IT_3	ENSG00000258864	0.15	0.07	2.06	0.0396	0.222
Braak	EN_L6_IT_1	ENSG00000258864	0.19	0.40	0.47	0.639	0.929
Braak	IN_ADARB2	ENSG00000258864	0.06	0.10	0.58	0.562	0.904
Braak	IN_LAMP5_LHX6	ENSG00000258864	1.06	0.42	2.52	0.0118	0.267
Braak	IN_LAMP5_RELN	ENSG00000258864	0.06	0.10	0.67	0.5	0.868
Braak	IN_PVALB	ENSG00000258864	-0.07	0.07	-1.02	0.306	0.858
Braak	IN_PVALB_CHC	ENSG00000258864	0.07	0.41	0.18	0.857	0.967
Braak	IN_SST	ENSG00000258864	-0.15	0.09	-1.61	0.108	0.582
Braak	IN_VIP	ENSG00000258864	0.10	0.06	1.60	0.109	0.363
Braak	Oligo	ENSG00000258864	0.02	0.08	0.20	0.839	0.939
Braak	Astro	ENSG00000258881	0.02	0.07	0.24	0.809	0.909
Braak	EN_L2_3_IT	ENSG00000258881	-0.04	0.07	-0.59	0.553	0.816
Braak	EN_L3_5_IT_1	ENSG00000258881	0.12	0.10	1.21	0.227	0.603
Braak	EN_L3_5_IT_2	ENSG00000258881	0.10	0.07	1.47	0.143	0.44
Braak	EN_L3_5_IT_3	ENSG00000258881	0.10	0.08	1.20	0.23	0.543
Braak	EN_L5_6_NP	ENSG00000258881	0.01	0.12	0.08	0.933	0.998
Braak	EN_L6B	ENSG00000258881	-0.01	0.12	-0.10	0.921	0.985
Braak	EN_L6_CT	ENSG00000258881	0.15	0.10	1.41	0.158	0.559
Braak	EN_L6_IT_1	ENSG00000258881	-0.01	0.10	-0.07	0.943	0.991
Braak	EN_L6_IT_2	ENSG00000258881	0.03	0.12	0.26	0.797	0.968
Braak	IN_ADARB2	ENSG00000258881	0.04	0.11	0.42	0.677	0.936
Braak	IN_LAMP5_LHX6	ENSG00000258881	-0.08	0.12	-0.66	0.509	0.873
Braak	IN_LAMP5_RELN	ENSG00000258881	0.05	0.11	0.47	0.64	0.919
Braak	IN_PVALB	ENSG00000258881	0.05	0.09	0.52	0.601	0.953
Braak	IN_PVALB_CHC	ENSG00000258881	1.53	0.40	3.83	0.000126	0.0202
Braak	IN_SST	ENSG00000258881	-0.02	0.09	-0.18	0.855	0.971
Braak	IN_VIP	ENSG00000258881	0.04	0.08	0.44	0.658	0.847
Braak	OPC	ENSG00000258881	-0.10	0.07	-1.37	0.17	0.526
Braak	Oligo	ENSG00000258881	-0.03	0.06	-0.52	0.602	0.823
Braak	Astro	ENSG00000259066	0.08	0.06	1.17	0.242	0.486
Braak	EN_L2_3_IT	ENSG00000259066	-0.05	0.06	-0.84	0.401	0.721
Braak	EN_L3_5_IT_2	ENSG00000259066	0.10	0.08	1.26	0.207	0.526
Braak	EN_L3_5_IT_3	ENSG00000259066	-0.03	0.08	-0.35	0.727	0.894
Braak	EN_L6_IT_1	ENSG00000259066	-0.15	0.39	-0.37	0.71	0.944
Braak	IN_PVALB	ENSG00000259066	-0.09	0.08	-1.16	0.248	0.832
Braak	IN_VIP	ENSG00000259066	0.05	0.08	0.63	0.529	0.771
Braak	OPC	ENSG00000259066	0.09	0.09	1.02	0.306	0.655
Braak	Oligo	ENSG00000259066	0.07	0.05	1.53	0.127	0.411
Braak	Astro	ENSG00000259132	0.15	0.09	1.55	0.121	0.326
Braak	EN_L2_3_IT	ENSG00000259132	0.02	0.10	0.21	0.836	0.943
Braak	Oligo	ENSG00000259132	0.07	0.10	0.75	0.454	0.734
Braak	Astro	ENSG00000259371	0.07	0.10	0.72	0.47	0.701
Braak	EN_L2_3_IT	ENSG00000259371	0.14	0.08	1.84	0.0662	0.326
Braak	EN_L3_5_IT_2	ENSG00000259371	-0.06	0.43	-0.15	0.881	0.959
Braak	Oligo	ENSG00000259371	0.19	0.08	2.30	0.0212	0.174
Braak	Astro	ENSG00000259753	0.11	0.15	0.72	0.474	0.703
Braak	EN_L2_3_IT	ENSG00000259753	0.12	0.12	0.96	0.339	0.673
Braak	IN_VIP	ENSG00000259753	-0.16	0.12	-1.41	0.159	0.443
Braak	Micro	ENSG00000259753	-0.02	0.13	-0.16	0.875	0.965
Braak	Oligo	ENSG00000259753	-0.07	0.12	-0.54	0.586	0.814
Braak	Astro	ENSG00000259916	-0.24	0.15	-1.59	0.112	0.312
Braak	EN_L2_3_IT	ENSG00000259916	-0.07	0.11	-0.59	0.552	0.815
Braak	Astro	ENSG00000260007	-0.19	0.10	-1.93	0.0538	0.202
Braak	EN_L2_3_IT	ENSG00000260007	-0.01	0.09	-0.14	0.888	0.961
Braak	EN_L3_5_IT_1	ENSG00000260007	-0.04	0.11	-0.37	0.71	0.896
Braak	EN_L3_5_IT_2	ENSG00000260007	-0.04	0.09	-0.50	0.62	0.846
Braak	EN_L3_5_IT_3	ENSG00000260007	0.01	0.09	0.07	0.942	0.98
Braak	EN_L6B	ENSG00000260007	0.25	0.53	0.46	0.644	0.914
Braak	EN_L6_CT	ENSG00000260007	-0.19	0.45	-0.42	0.676	0.899
Braak	EN_L6_IT_1	ENSG00000260007	0.00	0.11	0.02	0.987	0.998
Braak	EN_L6_IT_2	ENSG00000260007	0.14	0.15	0.98	0.326	0.832
Braak	IN_ADARB2	ENSG00000260007	-0.05	0.12	-0.41	0.679	0.937
Braak	IN_LAMP5_RELN	ENSG00000260007	0.01	0.13	0.08	0.935	0.987
Braak	IN_PVALB	ENSG00000260007	0.09	0.09	1.02	0.306	0.858
Braak	IN_SST	ENSG00000260007	0.09	0.10	0.90	0.368	0.811
Braak	IN_VIP	ENSG00000260007	-0.17	0.09	-2.02	0.0432	0.229
Braak	Micro	ENSG00000260007	-0.03	0.11	-0.31	0.758	0.926
Braak	OPC	ENSG00000260007	-0.17	0.11	-1.65	0.0993	0.432
Braak	Oligo	ENSG00000260007	0.04	0.08	0.46	0.645	0.849
Braak	EN_L2_3_IT	ENSG00000260170	0.09	0.11	0.83	0.407	0.725
Braak	Oligo	ENSG00000260170	0.30	0.14	2.09	0.0367	0.226
Braak	Astro	ENSG00000260371	-0.09	0.08	-1.21	0.227	0.47
Braak	EN_L2_3_IT	ENSG00000260371	-0.05	0.06	-0.90	0.37	0.699
Braak	EN_L3_5_IT_1	ENSG00000260371	0.19	0.32	0.60	0.552	0.82
Braak	EN_L3_5_IT_2	ENSG00000260371	-0.03	0.09	-0.39	0.697	0.887
Braak	EN_L3_5_IT_3	ENSG00000260371	-0.12	0.09	-1.30	0.192	0.498
Braak	EN_L6_IT_1	ENSG00000260371	0.30	0.42	0.72	0.474	0.872
Braak	IN_PVALB	ENSG00000260371	0.60	0.38	1.58	0.114	0.724
Braak	IN_VIP	ENSG00000260371	-0.03	0.10	-0.31	0.753	0.896
Braak	Oligo	ENSG00000260371	-0.08	0.06	-1.35	0.176	0.477
Braak	Astro	ENSG00000260537	-0.12	0.06	-1.83	0.0669	0.23
Braak	EN_L2_3_IT	ENSG00000260537	-0.03	0.05	-0.52	0.604	0.842
Braak	EN_L3_5_IT_1	ENSG00000260537	-0.10	0.10	-1.01	0.312	0.677
Braak	EN_L3_5_IT_2	ENSG00000260537	-0.04	0.07	-0.63	0.528	0.791
Braak	EN_L3_5_IT_3	ENSG00000260537	0.07	0.07	1.03	0.304	0.62
Braak	EN_L5_6_NP	ENSG00000260537	0.76	0.54	1.42	0.154	0.773
Braak	EN_L6B	ENSG00000260537	0.08	0.45	0.18	0.86	0.971
Braak	EN_L6_CT	ENSG00000260537	-0.08	0.10	-0.83	0.407	0.767
Braak	EN_L6_IT_1	ENSG00000260537	-0.07	0.09	-0.77	0.441	0.859
Braak	IN_ADARB2	ENSG00000260537	0.01	0.10	0.12	0.907	0.984
Braak	IN_LAMP5_RELN	ENSG00000260537	-0.04	0.10	-0.36	0.719	0.943
Braak	IN_PVALB	ENSG00000260537	-0.02	0.07	-0.30	0.767	0.974
Braak	IN_SST	ENSG00000260537	0.03	0.09	0.38	0.707	0.934
Braak	IN_VIP	ENSG00000260537	0.12	0.07	1.89	0.0594	0.268
Braak	OPC	ENSG00000260537	-0.13	0.09	-1.44	0.151	0.505
Braak	Oligo	ENSG00000260537	0.02	0.04	0.58	0.565	0.803
Braak	Astro	ENSG00000260729	-0.00	0.04	-0.05	0.961	0.982
Braak	EN_L2_3_IT	ENSG00000260729	0.03	0.04	0.82	0.413	0.729
Braak	EN_L3_5_IT_1	ENSG00000260729	-0.02	0.05	-0.47	0.641	0.864
Braak	EN_L3_5_IT_2	ENSG00000260729	0.02	0.04	0.39	0.693	0.884
Braak	EN_L3_5_IT_3	ENSG00000260729	0.02	0.04	0.52	0.6	0.832
Braak	EN_L5_6_NP	ENSG00000260729	0.01	0.07	0.08	0.936	0.998
Braak	EN_L5_ET	ENSG00000260729	-0.37	0.47	-0.78	0.438	0.961
Braak	EN_L6B	ENSG00000260729	0.10	0.07	1.41	0.159	0.615
Braak	EN_L6_CT	ENSG00000260729	-0.02	0.06	-0.42	0.677	0.899
Braak	EN_L6_IT_1	ENSG00000260729	0.01	0.06	0.27	0.789	0.967
Braak	EN_L6_IT_2	ENSG00000260729	-0.01	0.08	-0.08	0.939	0.988
Braak	Endo	ENSG00000260729	-0.11	0.42	-0.25	0.8	0.973
Braak	IN_ADARB2	ENSG00000260729	0.07	0.05	1.38	0.167	0.693
Braak	IN_LAMP5_LHX6	ENSG00000260729	-0.02	0.06	-0.36	0.716	0.936
Braak	IN_LAMP5_RELN	ENSG00000260729	0.02	0.05	0.45	0.652	0.922
Braak	IN_PVALB	ENSG00000260729	-0.00	0.05	-0.09	0.926	0.996
Braak	IN_PVALB_CHC	ENSG00000260729	0.05	0.06	0.85	0.396	0.829
Braak	IN_SST	ENSG00000260729	0.03	0.05	0.56	0.577	0.894
Braak	IN_VIP	ENSG00000260729	0.10	0.04	2.77	0.00554	0.0793
Braak	Micro	ENSG00000260729	0.12	0.06	2.00	0.0458	0.267
Braak	OPC	ENSG00000260729	0.03	0.05	0.59	0.555	0.818
Braak	Oligo	ENSG00000260729	0.01	0.04	0.29	0.77	0.91
Braak	PC	ENSG00000260729	-0.22	0.38	-0.57	0.569	0.946
Braak	PVM	ENSG00000260729	0.21	0.15	1.37	0.171	0.992
Braak	VLMC	ENSG00000260729	0.11	0.12	0.89	0.371	0.754
Braak	EN_L2_3_IT	ENSG00000260836	0.06	0.10	0.62	0.536	0.805
Braak	Oligo	ENSG00000260836	-0.09	0.10	-0.97	0.333	0.639
Braak	Astro	ENSG00000260851	-0.01	0.14	-0.09	0.928	0.968
Braak	EN_L2_3_IT	ENSG00000260851	-0.06	0.13	-0.47	0.636	0.858
Braak	EN_L3_5_IT_1	ENSG00000260851	-0.04	0.13	-0.33	0.741	0.907
Braak	EN_L3_5_IT_2	ENSG00000260851	0.00	0.13	0.03	0.977	0.993
Braak	EN_L3_5_IT_3	ENSG00000260851	0.05	0.13	0.39	0.697	0.879
Braak	EN_L5_6_NP	ENSG00000260851	-0.06	0.17	-0.38	0.703	0.977
Braak	EN_L6B	ENSG00000260851	0.20	0.17	1.19	0.235	0.696
Braak	EN_L6_CT	ENSG00000260851	0.01	0.15	0.09	0.928	0.982
Braak	EN_L6_IT_1	ENSG00000260851	0.06	0.14	0.42	0.671	0.935
Braak	EN_L6_IT_2	ENSG00000260851	0.09	0.19	0.50	0.621	0.945
Braak	IN_ADARB2	ENSG00000260851	0.00	0.15	0.02	0.988	0.997
Braak	IN_LAMP5_LHX6	ENSG00000260851	0.14	0.14	1.03	0.304	0.766
Braak	IN_LAMP5_RELN	ENSG00000260851	-0.03	0.14	-0.21	0.836	0.969
Braak	IN_PVALB	ENSG00000260851	0.01	0.14	0.05	0.96	0.999
Braak	IN_PVALB_CHC	ENSG00000260851	-0.08	0.15	-0.49	0.625	0.917
Braak	IN_SST	ENSG00000260851	0.02	0.15	0.10	0.917	0.982
Braak	IN_VIP	ENSG00000260851	-0.04	0.14	-0.26	0.794	0.914
Braak	Micro	ENSG00000260851	-0.09	0.16	-0.57	0.571	0.847
Braak	OPC	ENSG00000260851	0.04	0.11	0.35	0.724	0.906
Braak	Oligo	ENSG00000260851	0.02	0.15	0.12	0.907	0.967
Braak	Astro	ENSG00000261130	0.06	0.09	0.71	0.477	0.706
Braak	EN_L2_3_IT	ENSG00000261130	0.01	0.07	0.20	0.838	0.944
Braak	EN_L3_5_IT_1	ENSG00000261130	0.13	0.10	1.29	0.198	0.573
Braak	EN_L3_5_IT_2	ENSG00000261130	-0.02	0.08	-0.19	0.846	0.945
Braak	EN_L3_5_IT_3	ENSG00000261130	0.15	0.08	1.90	0.0578	0.271
Braak	EN_L6_IT_1	ENSG00000261130	-0.17	0.11	-1.49	0.136	0.643
Braak	IN_PVALB	ENSG00000261130	0.06	0.09	0.71	0.475	0.918
Braak	IN_SST	ENSG00000261130	-0.07	0.11	-0.61	0.543	0.881
Braak	IN_VIP	ENSG00000261130	-0.04	0.08	-0.46	0.643	0.839
Braak	OPC	ENSG00000261130	0.06	0.11	0.58	0.56	0.82
Braak	Oligo	ENSG00000261130	-0.05	0.09	-0.62	0.534	0.784
Braak	EN_L2_3_IT	ENSG00000261341	-0.12	0.09	-1.46	0.143	0.463
Braak	EN_L3_5_IT_2	ENSG00000261341	0.02	0.11	0.15	0.885	0.961
Braak	EN_L3_5_IT_3	ENSG00000261341	-0.11	0.34	-0.31	0.754	0.909
Braak	Oligo	ENSG00000261341	-0.00	0.11	-0.02	0.98	0.994
Braak	Astro	ENSG00000261459	0.08	0.09	0.85	0.394	0.638
Braak	EN_L2_3_IT	ENSG00000261459	-0.19	0.09	-2.03	0.0426	0.263
Braak	Oligo	ENSG00000261459	0.11	0.07	1.67	0.0948	0.358
Braak	Astro	ENSG00000261717	-0.01	0.08	-0.10	0.922	0.965
Braak	EN_L2_3_IT	ENSG00000261717	-0.07	0.07	-0.99	0.321	0.658
Braak	EN_L3_5_IT_2	ENSG00000261717	-0.19	0.10	-1.94	0.0523	0.263
Braak	EN_L3_5_IT_3	ENSG00000261717	-0.08	0.10	-0.84	0.401	0.706
Braak	IN_PVALB	ENSG00000261717	0.06	0.10	0.53	0.594	0.951
Braak	IN_VIP	ENSG00000261717	-0.12	0.10	-1.24	0.213	0.512
Braak	Oligo	ENSG00000261717	0.05	0.05	0.88	0.379	0.676
Braak	Astro	ENSG00000261832	0.13	0.11	1.18	0.24	0.484
Braak	EN_L2_3_IT	ENSG00000261832	0.02	0.09	0.22	0.823	0.938
Braak	EN_L3_5_IT_2	ENSG00000261832	-0.19	0.43	-0.44	0.66	0.866
Braak	EN_L3_5_IT_3	ENSG00000261832	0.55	0.36	1.55	0.12	0.398
Braak	IN_VIP	ENSG00000261832	0.16	0.11	1.44	0.149	0.428
Braak	Oligo	ENSG00000261832	0.11	0.09	1.11	0.266	0.577
Braak	Oligo	ENSG00000261884	-0.06	0.10	-0.58	0.559	0.8
Braak	Astro	ENSG00000262560	-0.03	0.09	-0.29	0.772	0.89
Braak	EN_L2_3_IT	ENSG00000262560	0.04	0.07	0.49	0.625	0.853
Braak	EN_L3_5_IT_2	ENSG00000262560	-0.37	0.35	-1.07	0.287	0.606
Braak	EN_L3_5_IT_3	ENSG00000262560	0.15	0.11	1.30	0.195	0.502
Braak	IN_PVALB	ENSG00000262560	-0.03	0.11	-0.26	0.791	0.977
Braak	IN_VIP	ENSG00000262560	-0.14	0.11	-1.33	0.184	0.478
Braak	Oligo	ENSG00000262560	0.02	0.08	0.31	0.753	0.901
Braak	EN_L2_3_IT	ENSG00000262633	0.01	0.10	0.14	0.889	0.961
Braak	EN_L2_3_IT	ENSG00000264058	0.11	0.06	1.76	0.0787	0.356
Braak	EN_L3_5_IT_2	ENSG00000264058	0.09	0.09	0.98	0.327	0.644
Braak	EN_L3_5_IT_3	ENSG00000264058	0.07	0.09	0.79	0.431	0.728
Braak	EN_L6_IT_1	ENSG00000264058	0.36	0.43	0.84	0.401	0.843
Braak	IN_PVALB	ENSG00000264058	0.10	0.09	1.09	0.275	0.843
Braak	IN_VIP	ENSG00000264058	0.11	0.10	1.10	0.273	0.576
Braak	Astro	ENSG00000264187	0.42	0.10	4.06	4.98e-05	0.00225
Braak	EN_L2_3_IT	ENSG00000264187	0.27	0.07	3.64	0.000275	0.0158
Braak	EN_L3_5_IT_2	ENSG00000264187	0.07	0.10	0.75	0.454	0.741
Braak	EN_L3_5_IT_3	ENSG00000264187	0.11	0.11	1.06	0.291	0.608
Braak	EN_L6_IT_1	ENSG00000264187	0.75	0.56	1.35	0.176	0.696
Braak	IN_PVALB	ENSG00000264187	0.12	0.10	1.21	0.227	0.82
Braak	IN_VIP	ENSG00000264187	0.17	0.09	1.87	0.0612	0.271
Braak	Oligo	ENSG00000264187	0.20	0.08	2.70	0.00698	0.101
Braak	Astro	ENSG00000264324	0.17	0.06	2.97	0.00298	0.0328
Braak	EN_L2_3_IT	ENSG00000264324	0.14	0.06	2.58	0.00987	0.123
Braak	EN_L3_5_IT_1	ENSG00000264324	0.11	0.07	1.50	0.132	0.485
Braak	EN_L3_5_IT_2	ENSG00000264324	0.19	0.07	2.82	0.00479	0.0645
Braak	EN_L3_5_IT_3	ENSG00000264324	0.23	0.07	3.22	0.00128	0.0281
Braak	EN_L5_6_NP	ENSG00000264324	0.05	0.11	0.42	0.676	0.969
Braak	EN_L6B	ENSG00000264324	0.20	0.12	1.74	0.0816	0.493
Braak	EN_L6_CT	ENSG00000264324	0.18	0.10	1.76	0.0786	0.418
Braak	EN_L6_IT_1	ENSG00000264324	0.14	0.09	1.45	0.148	0.661
Braak	EN_L6_IT_2	ENSG00000264324	-0.29	0.55	-0.54	0.592	0.94
Braak	IN_ADARB2	ENSG00000264324	0.17	0.08	2.10	0.0355	0.452
Braak	IN_LAMP5_LHX6	ENSG00000264324	0.10	0.09	1.11	0.266	0.734
Braak	IN_LAMP5_RELN	ENSG00000264324	0.13	0.07	1.69	0.0917	0.544
Braak	IN_PVALB	ENSG00000264324	-0.02	0.07	-0.22	0.828	0.983
Braak	IN_PVALB_CHC	ENSG00000264324	0.17	0.10	1.70	0.09	0.546
Braak	IN_SST	ENSG00000264324	0.07	0.07	0.97	0.33	0.792
Braak	IN_VIP	ENSG00000264324	0.05	0.05	1.05	0.292	0.593
Braak	Micro	ENSG00000264324	0.18	0.09	1.97	0.0486	0.273
Braak	OPC	ENSG00000264324	0.10	0.06	1.55	0.122	0.468
Braak	Oligo	ENSG00000264324	0.03	0.06	0.61	0.543	0.79
Braak	Astro	ENSG00000264545	-0.13	0.11	-1.17	0.241	0.485
Braak	EN_L2_3_IT	ENSG00000264545	-0.05	0.07	-0.64	0.519	0.795
Braak	EN_L3_5_IT_2	ENSG00000264545	-0.31	0.11	-2.92	0.00355	0.0523
Braak	EN_L3_5_IT_3	ENSG00000264545	-0.06	0.11	-0.53	0.598	0.831
Braak	IN_PVALB	ENSG00000264545	0.10	0.42	0.25	0.806	0.978
Braak	IN_VIP	ENSG00000264545	-0.05	0.11	-0.46	0.646	0.841
Braak	Micro	ENSG00000264545	-0.32	0.13	-2.50	0.0123	0.124
Braak	OPC	ENSG00000264545	-0.34	0.12	-2.82	0.00478	0.148
Braak	Oligo	ENSG00000264545	-0.19	0.11	-1.81	0.07	0.308
Braak	Astro	ENSG00000264668	0.05	0.10	0.44	0.662	0.827
Braak	EN_L2_3_IT	ENSG00000264668	0.07	0.06	1.02	0.306	0.646
Braak	EN_L3_5_IT_2	ENSG00000264668	0.02	0.09	0.27	0.791	0.923
Braak	EN_L3_5_IT_3	ENSG00000264668	0.01	0.08	0.12	0.901	0.966
Braak	EN_L6B	ENSG00000264668	-0.94	0.46	-2.03	0.0423	0.382
Braak	EN_L6_IT_1	ENSG00000264668	-0.15	0.11	-1.39	0.165	0.684
Braak	IN_PVALB	ENSG00000264668	0.03	0.10	0.28	0.781	0.976
Braak	IN_VIP	ENSG00000264668	-0.05	0.09	-0.61	0.543	0.78
Braak	Oligo	ENSG00000264668	0.19	0.06	3.12	0.00183	0.0515
Braak	Oligo	ENSG00000265118	0.19	0.27	0.69	0.491	0.759
Braak	Astro	ENSG00000266076	0.11	0.07	1.60	0.109	0.306
Braak	EN_L2_3_IT	ENSG00000266076	0.10	0.05	1.84	0.0654	0.325
Braak	EN_L3_5_IT_1	ENSG00000266076	0.01	0.06	0.11	0.913	0.975
Braak	EN_L3_5_IT_2	ENSG00000266076	0.06	0.04	1.33	0.185	0.501
Braak	EN_L3_5_IT_3	ENSG00000266076	0.06	0.05	1.22	0.223	0.536
Braak	EN_L5_6_NP	ENSG00000266076	-0.05	0.09	-0.53	0.594	0.953
Braak	EN_L5_ET	ENSG00000266076	0.23	0.42	0.55	0.585	0.972
Braak	EN_L6B	ENSG00000266076	-0.17	0.08	-2.14	0.0327	0.343
Braak	EN_L6_CT	ENSG00000266076	-0.08	0.07	-1.17	0.24	0.648
Braak	EN_L6_IT_1	ENSG00000266076	-0.06	0.07	-0.94	0.347	0.816
Braak	EN_L6_IT_2	ENSG00000266076	0.12	0.13	0.94	0.35	0.842
Braak	IN_ADARB2	ENSG00000266076	0.02	0.06	0.31	0.754	0.955
Braak	IN_LAMP5_RELN	ENSG00000266076	0.11	0.11	0.97	0.331	0.782
Braak	IN_PVALB	ENSG00000266076	0.03	0.06	0.57	0.571	0.947
Braak	IN_SST	ENSG00000266076	0.07	0.06	1.33	0.184	0.681
Braak	IN_VIP	ENSG00000266076	0.06	0.05	1.16	0.246	0.546
Braak	OPC	ENSG00000266076	0.25	0.11	2.17	0.0297	0.277
Braak	Oligo	ENSG00000266076	0.17	0.08	2.13	0.0329	0.215
Braak	Astro	ENSG00000266086	-0.08	0.06	-1.29	0.198	0.433
Braak	EN_L2_3_IT	ENSG00000266086	0.02	0.04	0.63	0.529	0.801
Braak	EN_L3_5_IT_1	ENSG00000266086	0.11	0.07	1.62	0.106	0.443
Braak	EN_L3_5_IT_2	ENSG00000266086	0.09	0.05	1.93	0.0533	0.267
Braak	EN_L3_5_IT_3	ENSG00000266086	0.03	0.05	0.54	0.591	0.826
Braak	EN_L5_6_NP	ENSG00000266086	-0.00	0.08	-0.03	0.974	0.999
Braak	EN_L6B	ENSG00000266086	-0.03	0.08	-0.35	0.724	0.937
Braak	EN_L6_CT	ENSG00000266086	-0.00	0.07	-0.03	0.972	0.993
Braak	EN_L6_IT_1	ENSG00000266086	0.08	0.07	1.21	0.225	0.736
Braak	EN_L6_IT_2	ENSG00000266086	0.14	0.10	1.47	0.143	0.702
Braak	IN_ADARB2	ENSG00000266086	0.07	0.07	0.95	0.343	0.815
Braak	IN_LAMP5_LHX6	ENSG00000266086	-0.03	0.08	-0.31	0.754	0.947
Braak	IN_LAMP5_RELN	ENSG00000266086	-0.01	0.07	-0.14	0.887	0.977
Braak	IN_PVALB	ENSG00000266086	0.01	0.05	0.27	0.787	0.977
Braak	IN_PVALB_CHC	ENSG00000266086	0.02	0.09	0.20	0.844	0.966
Braak	IN_SST	ENSG00000266086	-0.08	0.06	-1.42	0.155	0.655
Braak	IN_VIP	ENSG00000266086	0.06	0.05	1.13	0.259	0.562
Braak	Micro	ENSG00000266086	0.06	0.10	0.60	0.548	0.836
Braak	OPC	ENSG00000266086	0.15	0.06	2.40	0.0163	0.225
Braak	Oligo	ENSG00000266086	0.11	0.06	1.67	0.0958	0.36
Braak	Astro	ENSG00000266202	-0.01	0.08	-0.11	0.916	0.962
Braak	EN_L2_3_IT	ENSG00000266202	-0.00	0.10	-0.01	0.993	0.999
Braak	EN_L3_5_IT_1	ENSG00000266202	-0.06	0.10	-0.61	0.543	0.817
Braak	EN_L3_5_IT_2	ENSG00000266202	-0.12	0.11	-1.13	0.258	0.579
Braak	EN_L3_5_IT_3	ENSG00000266202	-0.11	0.11	-0.95	0.343	0.656
Braak	EN_L5_6_NP	ENSG00000266202	-0.16	0.11	-1.50	0.135	0.753
Braak	EN_L5_ET	ENSG00000266202	0.24	0.79	0.31	0.76	0.981
Braak	EN_L6B	ENSG00000266202	-0.19	0.13	-1.49	0.137	0.59
Braak	EN_L6_CT	ENSG00000266202	-0.12	0.11	-1.13	0.258	0.663
Braak	EN_L6_IT_1	ENSG00000266202	0.09	0.12	0.72	0.474	0.872
Braak	EN_L6_IT_2	ENSG00000266202	0.07	0.15	0.47	0.64	0.948
Braak	IN_ADARB2	ENSG00000266202	0.06	0.10	0.59	0.558	0.903
Braak	IN_LAMP5_LHX6	ENSG00000266202	-0.03	0.10	-0.34	0.737	0.941
Braak	IN_LAMP5_RELN	ENSG00000266202	-0.09	0.09	-0.97	0.331	0.782
Braak	IN_PVALB	ENSG00000266202	-0.12	0.10	-1.21	0.227	0.82
Braak	IN_PVALB_CHC	ENSG00000266202	-0.05	0.12	-0.41	0.682	0.929
Braak	IN_SST	ENSG00000266202	-0.05	0.09	-0.59	0.555	0.885
Braak	IN_VIP	ENSG00000266202	-0.12	0.08	-1.37	0.17	0.461
Braak	Micro	ENSG00000266202	0.15	0.11	1.33	0.184	0.541
Braak	OPC	ENSG00000266202	-0.08	0.07	-1.17	0.243	0.604
Braak	Oligo	ENSG00000266202	0.16	0.07	2.35	0.0186	0.164
Braak	Astro	ENSG00000266302	0.27	0.12	2.28	0.0226	0.118
Braak	EN_L2_3_IT	ENSG00000266302	0.17	0.09	1.92	0.0544	0.297
Braak	EN_L3_5_IT_1	ENSG00000266302	0.10	0.14	0.75	0.452	0.772
Braak	EN_L3_5_IT_2	ENSG00000266302	0.03	0.11	0.30	0.762	0.911
Braak	EN_L3_5_IT_3	ENSG00000266302	0.10	0.10	1.04	0.297	0.613
Braak	EN_L5_6_NP	ENSG00000266302	-0.01	0.19	-0.04	0.966	0.999
Braak	EN_L6B	ENSG00000266302	0.05	0.18	0.25	0.8	0.957
Braak	EN_L6_CT	ENSG00000266302	0.35	0.18	1.93	0.0531	0.352
Braak	EN_L6_IT_1	ENSG00000266302	0.10	0.10	1.06	0.29	0.78
Braak	EN_L6_IT_2	ENSG00000266302	0.02	0.20	0.11	0.915	0.985
Braak	IN_ADARB2	ENSG00000266302	0.23	0.13	1.82	0.069	0.537
Braak	IN_LAMP5_LHX6	ENSG00000266302	0.06	0.10	0.55	0.581	0.893
Braak	IN_LAMP5_RELN	ENSG00000266302	0.09	0.12	0.76	0.446	0.842
Braak	IN_PVALB	ENSG00000266302	0.17	0.16	1.06	0.291	0.851
Braak	IN_PVALB_CHC	ENSG00000266302	0.11	0.17	0.64	0.525	0.883
Braak	IN_SST	ENSG00000266302	0.17	0.10	1.64	0.101	0.572
Braak	IN_VIP	ENSG00000266302	0.16	0.08	1.91	0.0563	0.261
Braak	Micro	ENSG00000266302	0.43	0.22	1.94	0.0521	0.283
Braak	OPC	ENSG00000266302	0.01	0.11	0.14	0.89	0.968
Braak	Oligo	ENSG00000266302	0.37	0.17	2.21	0.0273	0.196
Braak	Astro	ENSG00000266997	-0.17	0.10	-1.63	0.103	0.297
Braak	EN_L2_3_IT	ENSG00000266997	-0.04	0.10	-0.44	0.661	0.87
Braak	IN_PVALB	ENSG00000266997	0.07	0.09	0.74	0.462	0.915
Braak	Oligo	ENSG00000266997	-0.12	0.09	-1.29	0.197	0.502
Braak	EN_L2_3_IT	ENSG00000267001	-0.07	0.41	-0.17	0.866	0.954
Braak	Astro	ENSG00000267022	-0.02	0.09	-0.29	0.775	0.891
Braak	EN_L2_3_IT	ENSG00000267022	0.01	0.07	0.21	0.835	0.943
Braak	EN_L3_5_IT_2	ENSG00000267022	0.04	0.09	0.45	0.655	0.863
Braak	EN_L3_5_IT_3	ENSG00000267022	0.01	0.10	0.06	0.951	0.984
Braak	IN_VIP	ENSG00000267022	0.11	0.10	1.12	0.261	0.563
Braak	Oligo	ENSG00000267022	-0.08	0.07	-1.12	0.262	0.573
Braak	Astro	ENSG00000267059	-0.03	0.11	-0.31	0.756	0.881
Braak	EN_L2_3_IT	ENSG00000267059	0.07	0.08	0.93	0.353	0.686
Braak	Oligo	ENSG00000267059	-0.04	0.07	-0.62	0.536	0.786
Braak	Astro	ENSG00000267127	0.06	0.11	0.51	0.613	0.795
Braak	EN_L2_3_IT	ENSG00000267127	0.01	0.08	0.13	0.893	0.963
Braak	EN_L3_5_IT_3	ENSG00000267127	-0.02	0.10	-0.23	0.818	0.936
Braak	Oligo	ENSG00000267127	0.05	0.09	0.60	0.548	0.793
Braak	Astro	ENSG00000267168	-0.19	0.13	-1.46	0.145	0.363
Braak	EN_L2_3_IT	ENSG00000267168	-0.22	0.11	-1.91	0.0557	0.302
Braak	EN_L3_5_IT_1	ENSG00000267168	0.00	0.14	0.00	0.997	1
Braak	EN_L3_5_IT_2	ENSG00000267168	-0.20	0.11	-1.74	0.082	0.335
Braak	EN_L3_5_IT_3	ENSG00000267168	-0.14	0.13	-1.14	0.253	0.567
Braak	EN_L6B	ENSG00000267168	-0.65	0.69	-0.94	0.348	0.78
Braak	EN_L6_IT_1	ENSG00000267168	-0.19	0.14	-1.30	0.193	0.712
Braak	EN_L6_IT_2	ENSG00000267168	-0.22	0.16	-1.38	0.167	0.727
Braak	IN_PVALB	ENSG00000267168	-0.10	0.12	-0.83	0.405	0.896
Braak	IN_SST	ENSG00000267168	-0.12	0.14	-0.89	0.373	0.814
Braak	IN_VIP	ENSG00000267168	-0.17	0.13	-1.35	0.179	0.473
Braak	Micro	ENSG00000267168	0.02	0.14	0.16	0.873	0.965
Braak	OPC	ENSG00000267168	-0.14	0.12	-1.12	0.264	0.621
Braak	Oligo	ENSG00000267168	-0.11	0.11	-0.96	0.335	0.642
Braak	Astro	ENSG00000267173	-0.11	0.09	-1.31	0.191	0.424
Braak	EN_L2_3_IT	ENSG00000267173	0.12	0.10	1.29	0.197	0.536
Braak	EN_L3_5_IT_2	ENSG00000267173	0.12	0.31	0.38	0.701	0.889
Braak	EN_L3_5_IT_3	ENSG00000267173	0.39	0.37	1.05	0.293	0.61
Braak	IN_VIP	ENSG00000267173	0.15	0.10	1.51	0.131	0.4
Braak	Oligo	ENSG00000267173	-0.09	0.08	-1.21	0.225	0.532
Braak	Astro	ENSG00000267179	0.05	0.08	0.69	0.487	0.713
Braak	EN_L2_3_IT	ENSG00000267179	0.07	0.06	1.05	0.293	0.634
Braak	EN_L3_5_IT_2	ENSG00000267179	0.16	0.10	1.63	0.102	0.375
Braak	EN_L3_5_IT_3	ENSG00000267179	-0.01	0.08	-0.11	0.909	0.969
Braak	EN_L6_IT_1	ENSG00000267179	-0.33	0.41	-0.82	0.414	0.85
Braak	IN_PVALB	ENSG00000267179	0.17	0.10	1.68	0.0931	0.687
Braak	IN_VIP	ENSG00000267179	0.11	0.09	1.21	0.226	0.527
Braak	Micro	ENSG00000267179	0.03	0.10	0.31	0.753	0.926
Braak	OPC	ENSG00000267179	0.10	0.09	1.03	0.305	0.655
Braak	Oligo	ENSG00000267179	0.05	0.06	0.77	0.444	0.728
Braak	Astro	ENSG00000267314	0.23	0.45	0.51	0.613	0.795
Braak	Oligo	ENSG00000267314	0.13	0.08	1.50	0.133	0.419
Braak	Astro	ENSG00000267318	0.11	0.08	1.30	0.194	0.427
Braak	EN_L2_3_IT	ENSG00000267318	-0.04	0.07	-0.61	0.544	0.81
Braak	EN_L3_5_IT_1	ENSG00000267318	-0.01	0.10	-0.12	0.902	0.972
Braak	EN_L3_5_IT_2	ENSG00000267318	-0.11	0.08	-1.46	0.144	0.442
Braak	EN_L3_5_IT_3	ENSG00000267318	-0.06	0.08	-0.69	0.487	0.768
Braak	EN_L6B	ENSG00000267318	-0.88	0.43	-2.03	0.0423	0.382
Braak	EN_L6_CT	ENSG00000267318	-0.07	0.41	-0.18	0.861	0.964
Braak	EN_L6_IT_1	ENSG00000267318	0.11	0.10	1.13	0.259	0.76
Braak	EN_L6_IT_2	ENSG00000267318	0.73	0.46	1.60	0.11	0.656
Braak	IN_PVALB	ENSG00000267318	-0.07	0.08	-0.79	0.43	0.902
Braak	IN_SST	ENSG00000267318	-0.13	0.10	-1.35	0.178	0.674
Braak	IN_VIP	ENSG00000267318	0.02	0.08	0.21	0.837	0.935
Braak	Micro	ENSG00000267318	-0.16	0.11	-1.41	0.159	0.503
Braak	OPC	ENSG00000267318	-0.16	0.09	-1.84	0.0652	0.372
Braak	Oligo	ENSG00000267318	0.14	0.07	2.00	0.0451	0.248
Braak	Astro	ENSG00000267360	-0.19	0.08	-2.43	0.0152	0.0929
Braak	EN_L2_3_IT	ENSG00000267360	-0.06	0.07	-0.88	0.381	0.706
Braak	EN_L3_5_IT_1	ENSG00000267360	-0.09	0.09	-1.02	0.308	0.674
Braak	EN_L3_5_IT_2	ENSG00000267360	-0.01	0.08	-0.19	0.85	0.947
Braak	EN_L3_5_IT_3	ENSG00000267360	-0.06	0.08	-0.71	0.478	0.761
Braak	EN_L5_6_NP	ENSG00000267360	-0.09	0.12	-0.71	0.48	0.925
Braak	EN_L6B	ENSG00000267360	0.08	0.11	0.74	0.461	0.843
Braak	EN_L6_CT	ENSG00000267360	0.12	0.10	1.22	0.223	0.632
Braak	EN_L6_IT_1	ENSG00000267360	-0.00	0.09	-0.05	0.963	0.994
Braak	EN_L6_IT_2	ENSG00000267360	0.14	0.13	1.15	0.251	0.787
Braak	IN_ADARB2	ENSG00000267360	0.09	0.10	0.96	0.338	0.811
Braak	IN_LAMP5_LHX6	ENSG00000267360	-0.15	0.12	-1.23	0.219	0.698
Braak	IN_LAMP5_RELN	ENSG00000267360	0.13	0.09	1.39	0.164	0.648
Braak	IN_PVALB	ENSG00000267360	-0.03	0.08	-0.39	0.695	0.967
Braak	IN_PVALB_CHC	ENSG00000267360	-0.02	0.12	-0.20	0.84	0.966
Braak	IN_SST	ENSG00000267360	-0.06	0.09	-0.62	0.536	0.879
Braak	IN_VIP	ENSG00000267360	-0.16	0.07	-2.32	0.0205	0.157
Braak	Micro	ENSG00000267360	0.04	0.12	0.33	0.74	0.918
Braak	OPC	ENSG00000267360	-0.17	0.09	-1.93	0.0534	0.347
Braak	Oligo	ENSG00000267360	-0.07	0.07	-1.00	0.318	0.625
Braak	Astro	ENSG00000267426	0.20	0.10	1.98	0.0474	0.188
Braak	EN_L2_3_IT	ENSG00000267426	0.01	0.07	0.08	0.938	0.978
Braak	EN_L3_5_IT_2	ENSG00000267426	-0.02	0.09	-0.28	0.783	0.92
Braak	EN_L3_5_IT_3	ENSG00000267426	-0.10	0.10	-1.05	0.294	0.61
Braak	IN_PVALB	ENSG00000267426	-0.01	0.10	-0.10	0.922	0.995
Braak	IN_VIP	ENSG00000267426	0.02	0.11	0.22	0.829	0.932
Braak	Oligo	ENSG00000267426	0.12	0.08	1.44	0.149	0.442
Braak	Astro	ENSG00000267552	0.10	0.10	1.01	0.314	0.565
Braak	EN_L2_3_IT	ENSG00000267552	0.05	0.07	0.72	0.474	0.771
Braak	EN_L3_5_IT_2	ENSG00000267552	0.31	0.11	2.92	0.00345	0.051
Braak	EN_L3_5_IT_3	ENSG00000267552	0.19	0.11	1.67	0.0953	0.354
Braak	IN_PVALB	ENSG00000267552	0.15	0.11	1.32	0.186	0.792
Braak	IN_VIP	ENSG00000267552	0.14	0.10	1.36	0.175	0.468
Braak	Oligo	ENSG00000267552	0.10	0.08	1.24	0.216	0.522
Braak	Astro	ENSG00000267561	0.42	0.14	3.00	0.00268	0.0305
Braak	EN_L2_3_IT	ENSG00000267561	-0.00	0.07	-0.00	0.997	1
Braak	EN_L3_5_IT_2	ENSG00000267561	-0.18	0.10	-1.83	0.0679	0.305
Braak	EN_L3_5_IT_3	ENSG00000267561	-0.10	0.12	-0.82	0.411	0.715
Braak	IN_PVALB	ENSG00000267561	-0.05	0.11	-0.44	0.659	0.959
Braak	EN_L2_3_IT	ENSG00000267618	-0.19	0.10	-1.94	0.0529	0.293
Braak	Oligo	ENSG00000267618	0.19	0.10	1.93	0.0537	0.269
Braak	Astro	ENSG00000267699	-0.21	0.06	-3.35	0.000817	0.0139
Braak	EN_L2_3_IT	ENSG00000267699	0.01	0.06	0.21	0.834	0.942
Braak	EN_L3_5_IT_1	ENSG00000267699	-0.09	0.07	-1.16	0.246	0.622
Braak	EN_L3_5_IT_2	ENSG00000267699	0.02	0.06	0.38	0.703	0.889
Braak	EN_L3_5_IT_3	ENSG00000267699	-0.02	0.07	-0.33	0.745	0.905
Braak	EN_L5_6_NP	ENSG00000267699	0.00	0.10	0.02	0.981	0.999
Braak	EN_L6B	ENSG00000267699	0.16	0.11	1.45	0.146	0.6
Braak	EN_L6_CT	ENSG00000267699	-0.06	0.10	-0.61	0.543	0.843
Braak	EN_L6_IT_1	ENSG00000267699	-0.02	0.08	-0.28	0.78	0.964
Braak	EN_L6_IT_2	ENSG00000267699	-0.11	0.12	-0.95	0.34	0.837
Braak	IN_ADARB2	ENSG00000267699	-0.07	0.09	-0.76	0.445	0.857
Braak	IN_LAMP5_LHX6	ENSG00000267699	-0.05	0.11	-0.49	0.621	0.907
Braak	IN_LAMP5_RELN	ENSG00000267699	0.14	0.09	1.65	0.0993	0.559
Braak	IN_PVALB	ENSG00000267699	0.07	0.07	1.02	0.31	0.859
Braak	IN_PVALB_CHC	ENSG00000267699	-0.10	0.11	-0.89	0.375	0.821
Braak	IN_SST	ENSG00000267699	-0.02	0.08	-0.23	0.821	0.963
Braak	IN_VIP	ENSG00000267699	0.03	0.06	0.43	0.671	0.854
Braak	Micro	ENSG00000267699	-0.04	0.09	-0.45	0.653	0.882
Braak	OPC	ENSG00000267699	-0.13	0.05	-2.80	0.00516	0.152
Braak	Oligo	ENSG00000267699	-0.16	0.06	-2.60	0.00935	0.117
Braak	EN_L2_3_IT	ENSG00000267740	-0.10	0.12	-0.83	0.409	0.727
Braak	Oligo	ENSG00000267740	0.11	0.11	1.02	0.308	0.616
Braak	EN_L2_3_IT	ENSG00000267748	-0.05	0.08	-0.61	0.541	0.808
Braak	EN_L3_5_IT_2	ENSG00000267748	-0.02	0.10	-0.21	0.837	0.942
Braak	EN_L3_5_IT_3	ENSG00000267748	-0.02	0.11	-0.22	0.827	0.94
Braak	IN_PVALB	ENSG00000267748	0.04	0.11	0.34	0.735	0.971
Braak	IN_SST	ENSG00000267748	0.33	0.47	0.71	0.48	0.858
Braak	IN_VIP	ENSG00000267748	0.09	0.10	0.95	0.342	0.637
Braak	Oligo	ENSG00000267748	-0.01	0.11	-0.13	0.894	0.962
Braak	Oligo	ENSG00000267952	-0.09	0.12	-0.80	0.423	0.713
Braak	EN_L2_3_IT	ENSG00000268107	0.14	0.10	1.42	0.157	0.484
Braak	Oligo	ENSG00000268107	-0.07	0.08	-0.79	0.427	0.716
Braak	Astro	ENSG00000268133	0.05	0.12	0.44	0.658	0.825
Braak	EN_L2_3_IT	ENSG00000268133	0.07	0.08	0.86	0.389	0.713
Braak	EN_L3_5_IT_2	ENSG00000268133	-0.22	0.39	-0.57	0.568	0.816
Braak	EN_L3_5_IT_3	ENSG00000268133	-0.52	0.35	-1.48	0.138	0.427
Braak	Oligo	ENSG00000268133	0.02	0.09	0.17	0.867	0.951
Braak	Astro	ENSG00000268163	-0.01	0.04	-0.19	0.851	0.931
Braak	EN_L2_3_IT	ENSG00000268163	0.02	0.03	0.66	0.511	0.79
Braak	EN_L3_5_IT_1	ENSG00000268163	0.03	0.04	0.58	0.56	0.825
Braak	EN_L3_5_IT_2	ENSG00000268163	0.04	0.03	1.24	0.215	0.534
Braak	EN_L3_5_IT_3	ENSG00000268163	0.03	0.03	0.86	0.391	0.698
Braak	EN_L5_6_NP	ENSG00000268163	-0.06	0.06	-0.96	0.336	0.893
Braak	EN_L5_ET	ENSG00000268163	0.08	0.40	0.20	0.844	0.993
Braak	EN_L6B	ENSG00000268163	0.03	0.06	0.60	0.551	0.88
Braak	EN_L6_CT	ENSG00000268163	0.03	0.05	0.65	0.519	0.831
Braak	EN_L6_IT_1	ENSG00000268163	-0.03	0.05	-0.74	0.459	0.864
Braak	EN_L6_IT_2	ENSG00000268163	-0.01	0.06	-0.17	0.867	0.978
Braak	IN_ADARB2	ENSG00000268163	0.10	0.05	1.80	0.0723	0.544
Braak	IN_LAMP5_LHX6	ENSG00000268163	-0.09	0.05	-1.69	0.0907	0.553
Braak	IN_LAMP5_RELN	ENSG00000268163	0.04	0.05	0.79	0.43	0.833
Braak	IN_PVALB	ENSG00000268163	-0.02	0.04	-0.57	0.572	0.947
Braak	IN_PVALB_CHC	ENSG00000268163	-0.03	0.06	-0.47	0.637	0.92
Braak	IN_SST	ENSG00000268163	0.01	0.04	0.21	0.836	0.967
Braak	IN_VIP	ENSG00000268163	-0.01	0.03	-0.28	0.78	0.908
Braak	Micro	ENSG00000268163	0.08	0.09	0.91	0.364	0.718
Braak	OPC	ENSG00000268163	-0.04	0.03	-1.21	0.227	0.587
Braak	Oligo	ENSG00000268163	-0.05	0.04	-1.17	0.243	0.552
Braak	EN_L2_3_IT	ENSG00000268193	-0.07	0.11	-0.67	0.503	0.787
Braak	Oligo	ENSG00000268193	0.07	0.09	0.79	0.432	0.72
Braak	Astro	ENSG00000268361	-0.04	0.10	-0.44	0.66	0.826
Braak	EN_L2_3_IT	ENSG00000268361	0.07	0.09	0.79	0.43	0.741
Braak	Oligo	ENSG00000268361	0.07	0.10	0.72	0.471	0.745
Braak	EN_L2_3_IT	ENSG00000268465	0.28	0.50	0.56	0.578	0.829
Braak	Astro	ENSG00000268533	-0.00	0.05	-0.03	0.977	0.99
Braak	EN_L2_3_IT	ENSG00000268533	-0.01	0.03	-0.22	0.829	0.94
Braak	EN_L3_5_IT_1	ENSG00000268533	-0.03	0.06	-0.44	0.657	0.872
Braak	EN_L3_5_IT_2	ENSG00000268533	0.09	0.04	2.10	0.0361	0.215
Braak	EN_L3_5_IT_3	ENSG00000268533	0.03	0.04	0.70	0.487	0.768
Braak	EN_L5_6_NP	ENSG00000268533	-0.00	0.08	-0.05	0.96	0.999
Braak	EN_L6B	ENSG00000268533	-0.03	0.08	-0.36	0.72	0.937
Braak	EN_L6_CT	ENSG00000268533	-0.02	0.07	-0.25	0.806	0.946
Braak	EN_L6_IT_1	ENSG00000268533	0.01	0.06	0.16	0.875	0.978
Braak	EN_L6_IT_2	ENSG00000268533	0.04	0.09	0.51	0.608	0.943
Braak	IN_ADARB2	ENSG00000268533	-0.07	0.07	-1.05	0.293	0.783
Braak	IN_LAMP5_LHX6	ENSG00000268533	-0.14	0.08	-1.68	0.0924	0.554
Braak	IN_LAMP5_RELN	ENSG00000268533	-0.16	0.07	-2.37	0.0176	0.318
Braak	IN_PVALB	ENSG00000268533	-0.02	0.04	-0.38	0.704	0.968
Braak	IN_PVALB_CHC	ENSG00000268533	-0.12	0.09	-1.44	0.15	0.633
Braak	IN_SST	ENSG00000268533	0.05	0.06	0.87	0.383	0.818
Braak	IN_VIP	ENSG00000268533	0.01	0.04	0.17	0.865	0.946
Braak	OPC	ENSG00000268533	-0.07	0.05	-1.44	0.15	0.503
Braak	Oligo	ENSG00000268533	0.01	0.04	0.32	0.748	0.898
Braak	Astro	ENSG00000268750	0.16	0.07	2.35	0.0187	0.105
Braak	EN_L2_3_IT	ENSG00000268750	0.04	0.05	0.86	0.387	0.711
Braak	EN_L3_5_IT_1	ENSG00000268750	-0.09	0.10	-0.83	0.409	0.746
Braak	EN_L3_5_IT_2	ENSG00000268750	0.05	0.07	0.63	0.526	0.79
Braak	EN_L3_5_IT_3	ENSG00000268750	-0.03	0.07	-0.43	0.664	0.865
Braak	EN_L6B	ENSG00000268750	0.15	0.29	0.53	0.597	0.899
Braak	EN_L6_CT	ENSG00000268750	-0.21	0.40	-0.53	0.595	0.869
Braak	EN_L6_IT_1	ENSG00000268750	-0.15	0.10	-1.56	0.12	0.62
Braak	IN_PVALB	ENSG00000268750	0.09	0.08	1.21	0.226	0.819
Braak	IN_SST	ENSG00000268750	0.04	0.10	0.44	0.657	0.92
Braak	IN_VIP	ENSG00000268750	0.02	0.07	0.22	0.829	0.932
Braak	OPC	ENSG00000268750	-0.07	0.08	-0.90	0.37	0.704
Braak	Oligo	ENSG00000268750	0.03	0.06	0.51	0.609	0.826
Braak	Astro	ENSG00000268797	0.05	0.07	0.69	0.49	0.715
Braak	EN_L2_3_IT	ENSG00000268797	-0.15	0.06	-2.66	0.00778	0.107
Braak	EN_L3_5_IT_1	ENSG00000268797	-0.17	0.08	-2.28	0.0228	0.225
Braak	EN_L3_5_IT_2	ENSG00000268797	-0.06	0.06	-1.08	0.279	0.6
Braak	EN_L3_5_IT_3	ENSG00000268797	-0.03	0.06	-0.43	0.669	0.867
Braak	EN_L5_6_NP	ENSG00000268797	-0.09	0.10	-0.91	0.363	0.9
Braak	EN_L5_ET	ENSG00000268797	-1.02	0.50	-2.02	0.0434	0.735
Braak	EN_L6B	ENSG00000268797	-0.00	0.09	-0.01	0.993	0.999
Braak	EN_L6_CT	ENSG00000268797	0.08	0.08	0.94	0.35	0.732
Braak	EN_L6_IT_1	ENSG00000268797	-0.11	0.08	-1.35	0.178	0.697
Braak	EN_L6_IT_2	ENSG00000268797	-0.14	0.10	-1.46	0.145	0.703
Braak	Endo	ENSG00000268797	-0.12	0.41	-0.29	0.775	0.97
Braak	IN_ADARB2	ENSG00000268797	-0.03	0.08	-0.43	0.664	0.931
Braak	IN_LAMP5_LHX6	ENSG00000268797	-0.03	0.09	-0.30	0.766	0.948
Braak	IN_LAMP5_RELN	ENSG00000268797	-0.01	0.08	-0.14	0.885	0.977
Braak	IN_PVALB	ENSG00000268797	-0.09	0.07	-1.42	0.155	0.766
Braak	IN_PVALB_CHC	ENSG00000268797	-0.13	0.11	-1.20	0.229	0.72
Braak	IN_SST	ENSG00000268797	-0.05	0.07	-0.64	0.525	0.874
Braak	IN_VIP	ENSG00000268797	-0.03	0.06	-0.46	0.647	0.842
Braak	Micro	ENSG00000268797	-0.11	0.09	-1.16	0.245	0.614
Braak	OPC	ENSG00000268797	-0.09	0.06	-1.39	0.165	0.52
Braak	Oligo	ENSG00000268797	-0.05	0.06	-0.78	0.433	0.721
Braak	Astro	ENSG00000268870	0.20	0.07	2.76	0.00578	0.0501
Braak	EN_L2_3_IT	ENSG00000268870	-0.03	0.08	-0.43	0.668	0.874
Braak	EN_L3_5_IT_2	ENSG00000268870	0.14	0.09	1.54	0.124	0.41
Braak	EN_L3_5_IT_3	ENSG00000268870	0.05	0.10	0.47	0.642	0.853
Braak	EN_L6B	ENSG00000268870	0.45	0.44	1.01	0.312	0.754
Braak	EN_L6_CT	ENSG00000268870	0.53	0.43	1.23	0.217	0.625
Braak	EN_L6_IT_1	ENSG00000268870	-0.01	0.12	-0.08	0.932	0.988
Braak	IN_LAMP5_LHX6	ENSG00000268870	-0.05	0.13	-0.40	0.688	0.928
Braak	IN_LAMP5_RELN	ENSG00000268870	-0.02	0.13	-0.12	0.905	0.98
Braak	IN_PVALB	ENSG00000268870	0.07	0.10	0.69	0.492	0.923
Braak	IN_SST	ENSG00000268870	0.09	0.11	0.82	0.41	0.831
Braak	IN_VIP	ENSG00000268870	0.18	0.09	1.99	0.0469	0.24
Braak	Micro	ENSG00000268870	0.25	0.13	1.95	0.0508	0.28
Braak	OPC	ENSG00000268870	0.06	0.08	0.82	0.413	0.735
Braak	Oligo	ENSG00000268870	0.12	0.06	1.95	0.0513	0.263
Braak	Astro	ENSG00000269026	-0.11	0.05	-2.13	0.0335	0.151
Braak	EN_L2_3_IT	ENSG00000269026	-0.07	0.06	-1.17	0.24	0.587
Braak	EN_L3_5_IT_1	ENSG00000269026	0.11	0.11	1.01	0.313	0.678
Braak	EN_L3_5_IT_2	ENSG00000269026	0.01	0.08	0.14	0.89	0.963
Braak	EN_L3_5_IT_3	ENSG00000269026	0.11	0.08	1.30	0.194	0.5
Braak	EN_L6_CT	ENSG00000269026	0.38	0.37	1.03	0.304	0.7
Braak	EN_L6_IT_1	ENSG00000269026	-0.23	0.12	-1.97	0.0484	0.458
Braak	IN_ADARB2	ENSG00000269026	0.07	0.10	0.66	0.508	0.886
Braak	IN_LAMP5_LHX6	ENSG00000269026	0.11	0.13	0.91	0.363	0.801
Braak	IN_LAMP5_RELN	ENSG00000269026	0.26	0.10	2.72	0.00647	0.215
Braak	IN_PVALB	ENSG00000269026	0.02	0.07	0.26	0.797	0.978
Braak	IN_SST	ENSG00000269026	0.02	0.09	0.20	0.845	0.969
Braak	IN_VIP	ENSG00000269026	0.02	0.07	0.33	0.741	0.89
Braak	OPC	ENSG00000269026	0.02	0.06	0.40	0.691	0.891
Braak	Oligo	ENSG00000269026	-0.07	0.05	-1.34	0.179	0.481
Braak	Astro	ENSG00000269035	0.11	0.09	1.30	0.193	0.426
Braak	Oligo	ENSG00000269035	0.05	0.14	0.34	0.73	0.891
Braak	EN_L2_3_IT	ENSG00000269179	-0.27	0.36	-0.74	0.457	0.759
Braak	Micro	ENSG00000269179	-0.17	0.12	-1.42	0.155	0.5
Braak	Oligo	ENSG00000269179	-0.05	0.11	-0.43	0.667	0.86
Braak	Astro	ENSG00000269237	0.20	0.09	2.14	0.0321	0.148
Braak	EN_L2_3_IT	ENSG00000269237	0.01	0.06	0.15	0.884	0.96
Braak	EN_L3_5_IT_1	ENSG00000269237	0.02	0.07	0.29	0.771	0.921
Braak	EN_L3_5_IT_2	ENSG00000269237	0.11	0.06	1.66	0.0966	0.365
Braak	EN_L3_5_IT_3	ENSG00000269237	0.12	0.06	2.00	0.045	0.237
Braak	EN_L5_6_NP	ENSG00000269237	0.03	0.07	0.46	0.643	0.962
Braak	EN_L5_ET	ENSG00000269237	-0.11	0.48	-0.22	0.826	0.988
Braak	EN_L6B	ENSG00000269237	-0.03	0.07	-0.45	0.655	0.918
Braak	EN_L6_CT	ENSG00000269237	0.09	0.07	1.39	0.163	0.566
Braak	EN_L6_IT_1	ENSG00000269237	-0.09	0.06	-1.37	0.171	0.69
Braak	EN_L6_IT_2	ENSG00000269237	-0.01	0.07	-0.20	0.844	0.973
Braak	IN_ADARB2	ENSG00000269237	0.08	0.08	1.00	0.319	0.797
Braak	IN_LAMP5_LHX6	ENSG00000269237	0.12	0.08	1.60	0.109	0.574
Braak	IN_LAMP5_RELN	ENSG00000269237	-0.02	0.06	-0.39	0.697	0.935
Braak	IN_PVALB	ENSG00000269237	0.08	0.08	0.99	0.324	0.868
Braak	IN_PVALB_CHC	ENSG00000269237	0.21	0.10	2.15	0.0319	0.368
Braak	IN_SST	ENSG00000269237	0.06	0.08	0.83	0.404	0.829
Braak	IN_VIP	ENSG00000269237	0.07	0.06	1.07	0.282	0.585
Braak	Micro	ENSG00000269237	-0.03	0.10	-0.33	0.741	0.918
Braak	OPC	ENSG00000269237	0.14	0.11	1.28	0.202	0.561
Braak	Oligo	ENSG00000269237	-0.00	0.07	-0.02	0.981	0.995
Braak	Oligo	ENSG00000269242	-0.11	0.08	-1.34	0.182	0.484
Braak	Astro	ENSG00000269476	0.10	0.08	1.17	0.243	0.487
Braak	EN_L2_3_IT	ENSG00000269476	0.05	0.06	0.80	0.424	0.737
Braak	EN_L3_5_IT_2	ENSG00000269476	0.03	0.08	0.40	0.688	0.881
Braak	EN_L3_5_IT_3	ENSG00000269476	0.11	0.08	1.39	0.165	0.464
Braak	EN_L6_IT_1	ENSG00000269476	0.26	0.39	0.68	0.499	0.883
Braak	IN_PVALB	ENSG00000269476	0.14	0.09	1.64	0.101	0.702
Braak	IN_VIP	ENSG00000269476	0.11	0.09	1.28	0.201	0.499
Braak	OPC	ENSG00000269476	0.20	0.11	1.84	0.0661	0.373
Braak	Oligo	ENSG00000269476	0.04	0.06	0.67	0.506	0.768
Braak	Astro	ENSG00000269547	-0.01	0.11	-0.10	0.923	0.966
Braak	EN_L2_3_IT	ENSG00000269547	0.00	0.10	0.02	0.986	0.995
Braak	Astro	ENSG00000269693	0.02	0.06	0.24	0.808	0.908
Braak	EN_L2_3_IT	ENSG00000269693	-0.02	0.04	-0.41	0.685	0.883
Braak	EN_L3_5_IT_1	ENSG00000269693	-0.03	0.07	-0.40	0.689	0.889
Braak	EN_L3_5_IT_2	ENSG00000269693	0.09	0.06	1.64	0.1	0.372
Braak	EN_L3_5_IT_3	ENSG00000269693	0.08	0.06	1.29	0.197	0.505
Braak	EN_L5_6_NP	ENSG00000269693	-0.18	0.10	-1.69	0.0902	0.723
Braak	EN_L6B	ENSG00000269693	-0.11	0.09	-1.24	0.217	0.678
Braak	EN_L6_CT	ENSG00000269693	-0.08	0.07	-1.05	0.294	0.693
Braak	EN_L6_IT_1	ENSG00000269693	-0.07	0.07	-1.13	0.26	0.762
Braak	EN_L6_IT_2	ENSG00000269693	0.11	0.11	1.06	0.29	0.815
Braak	IN_PVALB	ENSG00000269693	0.01	0.11	0.06	0.951	0.999
Braak	IN_SST	ENSG00000269693	-0.04	0.10	-0.41	0.682	0.927
Braak	IN_VIP	ENSG00000269693	0.03	0.07	0.37	0.709	0.874
Braak	Micro	ENSG00000269693	-0.20	0.10	-2.02	0.0439	0.261
Braak	OPC	ENSG00000269693	0.08	0.10	0.75	0.454	0.761
Braak	Oligo	ENSG00000269693	0.10	0.06	1.72	0.0859	0.342
Braak	Astro	ENSG00000269755	0.10	0.06	1.49	0.135	0.347
Braak	EN_L2_3_IT	ENSG00000269755	0.03	0.05	0.66	0.51	0.79
Braak	EN_L3_5_IT_1	ENSG00000269755	0.01	0.09	0.14	0.89	0.969
Braak	EN_L3_5_IT_2	ENSG00000269755	0.15	0.06	2.27	0.023	0.167
Braak	EN_L3_5_IT_3	ENSG00000269755	0.09	0.07	1.25	0.211	0.52
Braak	EN_L5_6_NP	ENSG00000269755	0.13	0.11	1.23	0.219	0.828
Braak	EN_L6B	ENSG00000269755	-0.07	0.10	-0.67	0.501	0.859
Braak	EN_L6_CT	ENSG00000269755	0.14	0.09	1.56	0.119	0.498
Braak	EN_L6_IT_1	ENSG00000269755	-0.03	0.08	-0.32	0.749	0.957
Braak	EN_L6_IT_2	ENSG00000269755	0.03	0.12	0.30	0.767	0.962
Braak	IN_ADARB2	ENSG00000269755	0.09	0.10	0.87	0.384	0.833
Braak	IN_LAMP5_LHX6	ENSG00000269755	-0.05	0.10	-0.45	0.651	0.917
Braak	IN_LAMP5_RELN	ENSG00000269755	0.01	0.10	0.13	0.9	0.98
Braak	IN_PVALB	ENSG00000269755	0.06	0.07	0.86	0.388	0.89
Braak	IN_SST	ENSG00000269755	0.01	0.09	0.07	0.944	0.988
Braak	IN_VIP	ENSG00000269755	0.06	0.07	0.96	0.337	0.633
Braak	OPC	ENSG00000269755	0.08	0.07	1.25	0.212	0.57
Braak	Oligo	ENSG00000269755	0.11	0.06	1.84	0.0661	0.3
Braak	Astro	ENSG00000270099	-0.19	0.05	-3.61	0.000306	0.00736
Braak	EN_L2_3_IT	ENSG00000270099	-0.06	0.08	-0.75	0.455	0.758
Braak	EN_L3_5_IT_1	ENSG00000270099	0.00	0.09	0.05	0.963	0.99
Braak	EN_L3_5_IT_2	ENSG00000270099	-0.15	0.09	-1.66	0.0965	0.364
Braak	EN_L3_5_IT_3	ENSG00000270099	-0.03	0.09	-0.38	0.702	0.881
Braak	EN_L5_6_NP	ENSG00000270099	-0.03	0.12	-0.21	0.835	0.986
Braak	EN_L6B	ENSG00000270099	0.22	0.14	1.60	0.109	0.547
Braak	EN_L6_CT	ENSG00000270099	-0.00	0.11	-0.02	0.987	0.998
Braak	EN_L6_IT_1	ENSG00000270099	-0.06	0.11	-0.60	0.546	0.901
Braak	EN_L6_IT_2	ENSG00000270099	-0.09	0.14	-0.66	0.511	0.918
Braak	Endo	ENSG00000270099	-0.15	0.13	-1.16	0.248	0.832
Braak	IN_ADARB2	ENSG00000270099	-0.03	0.11	-0.24	0.811	0.971
Braak	IN_LAMP5_LHX6	ENSG00000270099	-0.12	0.13	-0.99	0.324	0.778
Braak	IN_LAMP5_RELN	ENSG00000270099	-0.08	0.10	-0.74	0.457	0.847
