## Supplementary Table 6 for "Single-cell atlas of transcriptomic vulnerability across multiple neurodegenerative and neuropsychiatric diseases": 316513_file30 (part 17 of 52)

coef	assay	ID	estimate	std.error	statistic	p.value	FDR
Braak	IN_PVALB	ENSG00000270099	-0.06	0.09	-0.66	0.51	0.93
Braak	IN_PVALB_CHC	ENSG00000270099	-0.23	0.13	-1.72	0.0857	0.537
Braak	IN_SST	ENSG00000270099	0.04	0.10	0.40	0.688	0.929
Braak	IN_VIP	ENSG00000270099	-0.26	0.09	-2.97	0.00298	0.0569
Braak	Micro	ENSG00000270099	-0.04	0.06	-0.74	0.458	0.785
Braak	OPC	ENSG00000270099	-0.08	0.08	-0.92	0.355	0.692
Braak	Oligo	ENSG00000270099	-0.07	0.09	-0.77	0.44	0.726
Braak	PC	ENSG00000270099	0.82	0.48	1.72	0.085	0.781
Braak	EN_L2_3_IT	ENSG00000270149	-0.08	0.06	-1.29	0.197	0.536
Braak	EN_L3_5_IT_1	ENSG00000270149	-0.04	0.09	-0.42	0.676	0.883
Braak	EN_L3_5_IT_2	ENSG00000270149	-0.01	0.08	-0.10	0.924	0.974
Braak	EN_L3_5_IT_3	ENSG00000270149	-0.13	0.09	-1.54	0.124	0.404
Braak	EN_L5_6_NP	ENSG00000270149	-0.26	0.12	-2.22	0.0265	0.58
Braak	EN_L6B	ENSG00000270149	-0.57	0.40	-1.42	0.156	0.613
Braak	EN_L6_CT	ENSG00000270149	0.30	0.44	0.68	0.497	0.82
Braak	EN_L6_IT_1	ENSG00000270149	-0.28	0.11	-2.49	0.0127	0.284
Braak	EN_L6_IT_2	ENSG00000270149	-0.88	0.61	-1.45	0.148	0.705
Braak	IN_SST	ENSG00000270149	-0.32	0.11	-2.95	0.00319	0.157
Braak	IN_VIP	ENSG00000270149	-0.24	0.11	-2.21	0.027	0.181
Braak	OPC	ENSG00000270149	-0.07	0.21	-0.31	0.756	0.92
Braak	Oligo	ENSG00000270149	-0.10	0.14	-0.72	0.472	0.746
Braak	Astro	ENSG00000271793	0.13	0.07	2.03	0.0428	0.176
Braak	EN_L2_3_IT	ENSG00000271793	0.18	0.05	3.45	0.000561	0.0232
Braak	EN_L3_5_IT_1	ENSG00000271793	0.10	0.09	1.10	0.27	0.643
Braak	EN_L3_5_IT_2	ENSG00000271793	0.19	0.06	2.99	0.0028	0.0451
Braak	EN_L3_5_IT_3	ENSG00000271793	0.05	0.07	0.66	0.507	0.779
Braak	EN_L5_6_NP	ENSG00000271793	0.20	0.40	0.49	0.621	0.959
Braak	EN_L6B	ENSG00000271793	0.84	0.47	1.79	0.073	0.47
Braak	EN_L6_CT	ENSG00000271793	0.09	0.10	0.87	0.384	0.754
Braak	EN_L6_IT_1	ENSG00000271793	0.06	0.10	0.59	0.557	0.904
Braak	IN_ADARB2	ENSG00000271793	-0.02	0.09	-0.18	0.861	0.976
Braak	IN_LAMP5_RELN	ENSG00000271793	0.07	0.09	0.73	0.466	0.853
Braak	IN_PVALB	ENSG00000271793	-0.02	0.07	-0.26	0.798	0.978
Braak	IN_SST	ENSG00000271793	0.17	0.09	1.98	0.0482	0.449
Braak	IN_VIP	ENSG00000271793	0.18	0.06	3.07	0.00217	0.0481
Braak	Micro	ENSG00000271793	0.17	0.13	1.35	0.178	0.532
Braak	OPC	ENSG00000271793	0.07	0.07	1.01	0.311	0.658
Braak	Oligo	ENSG00000271793	0.21	0.05	3.90	9.66e-05	0.012
Braak	Astro	ENSG00000271949	-0.24	0.12	-1.95	0.0514	0.196
Braak	EN_L2_3_IT	ENSG00000271949	0.07	0.07	1.02	0.306	0.646
Braak	EN_L3_5_IT_2	ENSG00000271949	0.18	0.10	1.78	0.0753	0.322
Braak	EN_L3_5_IT_3	ENSG00000271949	0.07	0.10	0.69	0.491	0.771
Braak	EN_L6_IT_1	ENSG00000271949	0.72	0.40	1.83	0.0677	0.515
Braak	IN_LAMP5_RELN	ENSG00000271949	1.26	0.39	3.20	0.00136	0.103
Braak	IN_PVALB	ENSG00000271949	0.14	0.10	1.32	0.186	0.792
Braak	IN_SST	ENSG00000271949	-0.07	0.12	-0.60	0.548	0.882
Braak	IN_VIP	ENSG00000271949	0.10	0.11	0.99	0.322	0.621
Braak	Micro	ENSG00000271949	-0.09	0.14	-0.66	0.507	0.814
Braak	Oligo	ENSG00000271949	-0.06	0.10	-0.58	0.563	0.802
Braak	Astro	ENSG00000272104	-0.16	0.55	-0.30	0.768	0.888
Braak	EN_L2_3_IT	ENSG00000272104	0.15	0.08	1.83	0.0675	0.33
Braak	EN_L3_5_IT_2	ENSG00000272104	0.54	0.34	1.57	0.116	0.397
Braak	EN_L3_5_IT_3	ENSG00000272104	0.47	0.31	1.51	0.131	0.416
Braak	IN_PVALB	ENSG00000272104	0.19	0.10	1.88	0.06	0.615
Braak	Oligo	ENSG00000272104	0.22	0.10	2.14	0.0326	0.214
Braak	Astro	ENSG00000272162	0.15	0.08	1.88	0.0605	0.216
Braak	EN_L2_3_IT	ENSG00000272162	-0.04	0.04	-0.89	0.372	0.7
Braak	EN_L3_5_IT_1	ENSG00000272162	0.01	0.06	0.20	0.841	0.95
Braak	EN_L3_5_IT_2	ENSG00000272162	-0.02	0.05	-0.41	0.679	0.876
Braak	EN_L3_5_IT_3	ENSG00000272162	0.02	0.05	0.50	0.621	0.844
Braak	EN_L5_6_NP	ENSG00000272162	-0.19	0.08	-2.29	0.0223	0.557
Braak	EN_L5_ET	ENSG00000272162	0.84	0.58	1.46	0.145	0.877
Braak	EN_L6B	ENSG00000272162	0.03	0.08	0.36	0.716	0.936
Braak	EN_L6_CT	ENSG00000272162	-0.06	0.06	-0.95	0.341	0.726
Braak	EN_L6_IT_1	ENSG00000272162	-0.05	0.07	-0.75	0.452	0.862
Braak	EN_L6_IT_2	ENSG00000272162	-0.04	0.10	-0.38	0.707	0.953
Braak	IN_ADARB2	ENSG00000272162	0.00	0.08	0.05	0.961	0.992
Braak	IN_LAMP5_LHX6	ENSG00000272162	-0.03	0.09	-0.37	0.711	0.934
Braak	IN_LAMP5_RELN	ENSG00000272162	-0.12	0.07	-1.77	0.0766	0.516
Braak	IN_PVALB	ENSG00000272162	-0.01	0.06	-0.17	0.869	0.988
Braak	IN_PVALB_CHC	ENSG00000272162	0.09	0.11	0.80	0.425	0.845
Braak	IN_SST	ENSG00000272162	-0.04	0.07	-0.56	0.576	0.893
Braak	IN_VIP	ENSG00000272162	0.06	0.05	1.13	0.257	0.559
Braak	OPC	ENSG00000272162	0.12	0.06	1.95	0.0513	0.343
Braak	Oligo	ENSG00000272162	0.15	0.07	2.22	0.0267	0.194
Braak	Astro	ENSG00000272297	-0.37	0.14	-2.61	0.00918	0.0677
Braak	EN_L2_3_IT	ENSG00000272297	0.08	0.13	0.66	0.509	0.79
Braak	EN_L3_5_IT_1	ENSG00000272297	-0.05	0.07	-0.73	0.462	0.778
Braak	EN_L3_5_IT_3	ENSG00000272297	-0.08	0.14	-0.53	0.597	0.83
Braak	EN_L6_CT	ENSG00000272297	0.06	0.72	0.08	0.933	0.983
Braak	Astro	ENSG00000272305	0.17	0.07	2.30	0.0213	0.114
Braak	EN_L2_3_IT	ENSG00000272305	0.02	0.08	0.29	0.774	0.921
Braak	EN_L3_5_IT_1	ENSG00000272305	0.12	0.10	1.26	0.207	0.583
Braak	EN_L3_5_IT_2	ENSG00000272305	0.11	0.08	1.37	0.171	0.482
Braak	EN_L3_5_IT_3	ENSG00000272305	0.05	0.09	0.58	0.564	0.813
Braak	EN_L5_6_NP	ENSG00000272305	-0.08	0.13	-0.63	0.526	0.937
Braak	EN_L6B	ENSG00000272305	0.02	0.14	0.16	0.872	0.973
Braak	EN_L6_CT	ENSG00000272305	0.09	0.11	0.81	0.42	0.775
Braak	EN_L6_IT_1	ENSG00000272305	0.04	0.10	0.38	0.706	0.942
Braak	EN_L6_IT_2	ENSG00000272305	-0.00	0.14	-0.03	0.974	0.994
Braak	IN_ADARB2	ENSG00000272305	0.06	0.11	0.56	0.579	0.908
Braak	IN_LAMP5_LHX6	ENSG00000272305	0.09	0.13	0.73	0.466	0.854
Braak	IN_LAMP5_RELN	ENSG00000272305	0.13	0.11	1.18	0.238	0.722
Braak	IN_PVALB	ENSG00000272305	0.08	0.09	0.91	0.365	0.88
Braak	IN_SST	ENSG00000272305	0.09	0.10	0.94	0.348	0.8
Braak	IN_VIP	ENSG00000272305	0.11	0.08	1.30	0.193	0.49
Braak	Micro	ENSG00000272305	-0.01	0.11	-0.05	0.958	0.989
Braak	OPC	ENSG00000272305	0.11	0.09	1.18	0.238	0.598
Braak	Oligo	ENSG00000272305	0.05	0.06	0.88	0.379	0.676
Braak	Astro	ENSG00000272410	0.16	0.11	1.45	0.147	0.365
Braak	EN_L2_3_IT	ENSG00000272410	0.09	0.08	1.10	0.273	0.619
Braak	EN_L3_5_IT_2	ENSG00000272410	-0.31	0.38	-0.82	0.413	0.712
Braak	Oligo	ENSG00000272410	-0.06	0.11	-0.56	0.573	0.806
Braak	EN_L2_3_IT	ENSG00000272442	0.01	0.07	0.07	0.945	0.981
Braak	EN_L3_5_IT_2	ENSG00000272442	0.01	0.10	0.06	0.95	0.984
Braak	EN_L3_5_IT_3	ENSG00000272442	-0.07	0.11	-0.67	0.501	0.777
Braak	EN_L6_IT_1	ENSG00000272442	0.21	0.41	0.50	0.615	0.924
Braak	IN_PVALB	ENSG00000272442	0.03	0.10	0.25	0.801	0.978
Braak	IN_VIP	ENSG00000272442	-0.01	0.11	-0.13	0.894	0.959
Braak	Oligo	ENSG00000272442	0.07	0.11	0.65	0.515	0.773
Braak	Astro	ENSG00000272647	0.14	0.08	1.61	0.108	0.305
Braak	EN_L2_3_IT	ENSG00000272647	-0.03	0.09	-0.27	0.784	0.925
Braak	EN_L3_5_IT_2	ENSG00000272647	0.10	0.40	0.24	0.808	0.93
Braak	EN_L3_5_IT_3	ENSG00000272647	0.30	0.43	0.69	0.49	0.77
Braak	IN_PVALB	ENSG00000272647	-0.19	0.42	-0.46	0.648	0.958
Braak	Oligo	ENSG00000272647	0.04	0.06	0.67	0.501	0.766
Braak	EN_L2_3_IT	ENSG00000272741	0.12	0.10	1.20	0.23	0.576
Braak	Astro	ENSG00000272772	0.07	0.09	0.78	0.438	0.674
Braak	EN_L2_3_IT	ENSG00000272772	0.01	0.06	0.17	0.869	0.955
Braak	EN_L3_5_IT_1	ENSG00000272772	-0.17	0.10	-1.64	0.101	0.435
Braak	EN_L3_5_IT_2	ENSG00000272772	0.02	0.07	0.33	0.739	0.902
Braak	EN_L3_5_IT_3	ENSG00000272772	-0.04	0.07	-0.56	0.573	0.818
Braak	EN_L6_IT_1	ENSG00000272772	-0.48	0.34	-1.39	0.166	0.684
Braak	IN_PVALB	ENSG00000272772	0.10	0.07	1.33	0.182	0.79
Braak	IN_SST	ENSG00000272772	-0.07	0.10	-0.77	0.443	0.844
Braak	IN_VIP	ENSG00000272772	-0.11	0.07	-1.69	0.0918	0.334
Braak	OPC	ENSG00000272772	-0.01	0.10	-0.08	0.933	0.98
Braak	Oligo	ENSG00000272772	0.04	0.07	0.57	0.571	0.805
Braak	Astro	ENSG00000272822	0.19	0.06	3.40	0.000663	0.0121
Braak	EN_L2_3_IT	ENSG00000272822	-0.09	0.04	-2.27	0.023	0.191
Braak	EN_L3_5_IT_1	ENSG00000272822	-0.10	0.05	-1.82	0.0695	0.369
Braak	EN_L3_5_IT_2	ENSG00000272822	-0.09	0.04	-2.14	0.0323	0.202
Braak	EN_L3_5_IT_3	ENSG00000272822	-0.11	0.04	-2.63	0.00852	0.0912
Braak	EN_L5_6_NP	ENSG00000272822	-0.02	0.08	-0.30	0.761	0.981
Braak	EN_L5_ET	ENSG00000272822	-0.60	0.43	-1.38	0.169	0.895
Braak	EN_L6B	ENSG00000272822	-0.13	0.07	-1.78	0.0744	0.474
Braak	EN_L6_CT	ENSG00000272822	-0.19	0.06	-3.19	0.0014	0.0501
Braak	EN_L6_IT_1	ENSG00000272822	-0.05	0.06	-0.92	0.359	0.819
Braak	EN_L6_IT_2	ENSG00000272822	-0.16	0.07	-2.49	0.0128	0.352
Braak	IN_ADARB2	ENSG00000272822	-0.08	0.07	-1.12	0.265	0.765
Braak	IN_LAMP5_LHX6	ENSG00000272822	0.16	0.07	2.23	0.026	0.366
Braak	IN_LAMP5_RELN	ENSG00000272822	-0.11	0.06	-1.72	0.0852	0.533
Braak	IN_PVALB	ENSG00000272822	0.02	0.05	0.53	0.597	0.951
Braak	IN_PVALB_CHC	ENSG00000272822	-0.06	0.08	-0.73	0.468	0.862
Braak	IN_SST	ENSG00000272822	0.02	0.05	0.38	0.703	0.932
Braak	IN_VIP	ENSG00000272822	-0.08	0.04	-1.82	0.0685	0.288
Braak	Micro	ENSG00000272822	0.10	0.07	1.45	0.148	0.489
Braak	OPC	ENSG00000272822	0.05	0.06	0.82	0.412	0.734
Braak	Oligo	ENSG00000272822	0.07	0.04	1.81	0.0704	0.309
Braak	EN_L2_3_IT	ENSG00000272896	0.45	0.36	1.24	0.216	0.559
Braak	Oligo	ENSG00000272896	0.23	0.10	2.34	0.0192	0.166
Braak	Astro	ENSG00000272921	0.19	0.11	1.76	0.0791	0.253
Braak	EN_L2_3_IT	ENSG00000272921	0.30	0.10	3.07	0.00217	0.0522
Braak	EN_L3_5_IT_2	ENSG00000272921	0.18	0.13	1.38	0.167	0.477
Braak	EN_L3_5_IT_3	ENSG00000272921	0.20	0.12	1.58	0.115	0.389
Braak	IN_VIP	ENSG00000272921	0.31	0.40	0.77	0.438	0.71
Braak	Oligo	ENSG00000272921	0.17	0.10	1.71	0.0882	0.346
Braak	Astro	ENSG00000273025	0.13	0.09	1.37	0.17	0.397
Braak	EN_L2_3_IT	ENSG00000273025	0.05	0.05	1.05	0.293	0.634
Braak	EN_L3_5_IT_1	ENSG00000273025	0.17	0.08	2.05	0.0402	0.293
Braak	EN_L3_5_IT_2	ENSG00000273025	0.18	0.07	2.65	0.00812	0.0901
Braak	EN_L3_5_IT_3	ENSG00000273025	0.19	0.07	2.51	0.012	0.112
Braak	EN_L5_6_NP	ENSG00000273025	-0.17	0.37	-0.46	0.646	0.963
Braak	EN_L6B	ENSG00000273025	0.25	0.11	2.27	0.0231	0.296
Braak	EN_L6_CT	ENSG00000273025	0.30	0.09	3.21	0.00135	0.0488
Braak	EN_L6_IT_1	ENSG00000273025	0.18	0.09	1.87	0.0617	0.503
Braak	EN_L6_IT_2	ENSG00000273025	0.04	0.13	0.34	0.736	0.957
Braak	IN_ADARB2	ENSG00000273025	-0.03	0.09	-0.36	0.716	0.946
Braak	IN_LAMP5_RELN	ENSG00000273025	0.15	0.11	1.32	0.186	0.671
Braak	IN_PVALB	ENSG00000273025	0.15	0.09	1.67	0.0955	0.691
Braak	IN_SST	ENSG00000273025	0.17	0.08	2.00	0.0452	0.442
Braak	IN_VIP	ENSG00000273025	0.17	0.07	2.56	0.0103	0.11
Braak	Oligo	ENSG00000273025	0.01	0.09	0.12	0.908	0.967
Braak	Astro	ENSG00000273088	-0.14	0.42	-0.32	0.745	0.875
Braak	EN_L2_3_IT	ENSG00000273088	-0.11	0.08	-1.50	0.135	0.451
Braak	EN_L3_5_IT_1	ENSG00000273088	-0.23	0.10	-2.27	0.0234	0.227
Braak	EN_L3_5_IT_2	ENSG00000273088	-0.02	0.08	-0.23	0.822	0.936
Braak	EN_L3_5_IT_3	ENSG00000273088	-0.10	0.09	-1.18	0.239	0.553
Braak	EN_L5_6_NP	ENSG00000273088	-0.15	0.38	-0.39	0.696	0.975
Braak	EN_L6B	ENSG00000273088	-0.11	0.12	-0.88	0.382	0.805
Braak	EN_L6_CT	ENSG00000273088	0.03	0.10	0.24	0.807	0.946
Braak	EN_L6_IT_1	ENSG00000273088	-0.15	0.10	-1.50	0.134	0.643
Braak	EN_L6_IT_2	ENSG00000273088	0.11	0.13	0.78	0.434	0.886
Braak	IN_ADARB2	ENSG00000273088	-0.16	0.13	-1.27	0.205	0.729
Braak	IN_PVALB	ENSG00000273088	-0.16	0.10	-1.64	0.101	0.702
Braak	IN_SST	ENSG00000273088	-0.05	0.12	-0.45	0.651	0.918
Braak	IN_VIP	ENSG00000273088	-0.14	0.09	-1.53	0.125	0.39
Braak	Oligo	ENSG00000273088	-0.03	0.10	-0.32	0.747	0.898
Braak	Astro	ENSG00000273217	-0.03	0.53	-0.05	0.957	0.98
Braak	EN_L2_3_IT	ENSG00000273217	0.13	0.08	1.63	0.103	0.403
Braak	EN_L3_5_IT_2	ENSG00000273217	-0.30	0.34	-0.87	0.383	0.689
Braak	EN_L3_5_IT_3	ENSG00000273217	-0.24	0.34	-0.70	0.486	0.767
Braak	IN_PVALB	ENSG00000273217	0.13	0.42	0.30	0.764	0.974
Braak	Oligo	ENSG00000273217	0.29	0.12	2.35	0.0187	0.164
Braak	Oligo	ENSG00000273259	-0.05	0.12	-0.42	0.675	0.864
Braak	Astro	ENSG00000273269	-0.04	0.12	-0.32	0.745	0.875
Braak	EN_L2_3_IT	ENSG00000273269	0.15	0.09	1.60	0.111	0.416
Braak	EN_L3_5_IT_2	ENSG00000273269	-0.15	0.35	-0.44	0.659	0.865
Braak	EN_L3_5_IT_3	ENSG00000273269	-0.23	0.34	-0.67	0.503	0.778
Braak	IN_VIP	ENSG00000273269	0.28	0.43	0.66	0.507	0.758
Braak	Oligo	ENSG00000273269	0.27	0.13	2.08	0.0377	0.228
Braak	Astro	ENSG00000273291	0.07	0.07	1.07	0.283	0.532
Braak	EN_L2_3_IT	ENSG00000273291	-0.02	0.07	-0.29	0.769	0.919
Braak	EN_L3_5_IT_1	ENSG00000273291	0.04	0.11	0.37	0.709	0.896
Braak	EN_L3_5_IT_2	ENSG00000273291	0.03	0.07	0.41	0.682	0.877
Braak	EN_L3_5_IT_3	ENSG00000273291	-0.05	0.07	-0.72	0.47	0.756
Braak	EN_L5_6_NP	ENSG00000273291	0.01	0.13	0.09	0.932	0.998
Braak	EN_L6B	ENSG00000273291	-0.10	0.12	-0.87	0.384	0.806
Braak	EN_L6_CT	ENSG00000273291	-0.04	0.10	-0.41	0.68	0.9
Braak	EN_L6_IT_1	ENSG00000273291	0.00	0.11	0.02	0.988	0.998
Braak	EN_L6_IT_2	ENSG00000273291	-0.05	0.15	-0.37	0.712	0.953
Braak	IN_ADARB2	ENSG00000273291	0.10	0.10	1.02	0.306	0.787
Braak	IN_LAMP5_LHX6	ENSG00000273291	-0.10	0.12	-0.84	0.403	0.822
Braak	IN_LAMP5_RELN	ENSG00000273291	0.08	0.09	0.88	0.379	0.81
Braak	IN_PVALB	ENSG00000273291	-0.00	0.07	-0.05	0.962	0.999
Braak	IN_PVALB_CHC	ENSG00000273291	0.10	0.12	0.85	0.397	0.83
Braak	IN_SST	ENSG00000273291	0.06	0.07	0.84	0.402	0.829
Braak	IN_VIP	ENSG00000273291	0.10	0.06	1.68	0.0921	0.335
Braak	OPC	ENSG00000273291	0.07	0.07	1.11	0.269	0.626
Braak	Oligo	ENSG00000273291	-0.09	0.06	-1.41	0.158	0.454
Braak	Astro	ENSG00000273398	-0.10	0.09	-1.10	0.272	0.52
Braak	EN_L2_3_IT	ENSG00000273398	-0.04	0.06	-0.64	0.519	0.795
Braak	EN_L3_5_IT_1	ENSG00000273398	0.06	0.10	0.56	0.577	0.832
Braak	EN_L3_5_IT_2	ENSG00000273398	-0.05	0.08	-0.60	0.546	0.802
Braak	EN_L3_5_IT_3	ENSG00000273398	-0.11	0.08	-1.38	0.169	0.469
Braak	EN_L6B	ENSG00000273398	-0.41	0.46	-0.89	0.371	0.799
Braak	EN_L6_IT_1	ENSG00000273398	0.08	0.10	0.76	0.449	0.861
Braak	IN_PVALB	ENSG00000273398	0.08	0.09	0.96	0.338	0.873
Braak	IN_SST	ENSG00000273398	-0.00	0.11	-0.03	0.976	0.996
Braak	IN_VIP	ENSG00000273398	-0.00	0.08	-0.03	0.978	0.992
Braak	Micro	ENSG00000273398	-0.05	0.11	-0.39	0.693	0.899
Braak	OPC	ENSG00000273398	-0.18	0.10	-1.80	0.0713	0.381
Braak	Oligo	ENSG00000273398	-0.11	0.07	-1.53	0.126	0.408
Braak	Astro	ENSG00000273734	-0.05	0.08	-0.62	0.533	0.744
Braak	EN_L2_3_IT	ENSG00000273734	-0.12	0.10	-1.22	0.223	0.568
Braak	EN_L3_5_IT_1	ENSG00000273734	0.08	0.44	0.18	0.858	0.957
Braak	EN_L3_5_IT_2	ENSG00000273734	-0.09	0.12	-0.81	0.42	0.718
Braak	EN_L3_5_IT_3	ENSG00000273734	0.00	0.11	0.01	0.993	0.997
Braak	EN_L6_IT_1	ENSG00000273734	0.21	0.46	0.45	0.65	0.93
Braak	IN_PVALB	ENSG00000273734	-0.04	0.12	-0.36	0.721	0.969
Braak	IN_SST	ENSG00000273734	-0.06	0.13	-0.43	0.668	0.924
Braak	IN_VIP	ENSG00000273734	-0.07	0.11	-0.64	0.52	0.767
Braak	Micro	ENSG00000273734	-0.00	0.08	-0.04	0.966	0.991
Braak	OPC	ENSG00000273734	-0.22	0.08	-2.85	0.00433	0.141
Braak	Oligo	ENSG00000273734	0.02	0.08	0.25	0.803	0.924
Braak	Astro	ENSG00000274322	-0.09	0.07	-1.36	0.173	0.401
Braak	EN_L2_3_IT	ENSG00000274322	0.03	0.05	0.55	0.58	0.83
Braak	EN_L3_5_IT_1	ENSG00000274322	0.05	0.06	0.74	0.46	0.777
Braak	EN_L3_5_IT_2	ENSG00000274322	0.13	0.06	2.17	0.0301	0.195
Braak	EN_L3_5_IT_3	ENSG00000274322	0.04	0.06	0.58	0.565	0.813
Braak	EN_L5_6_NP	ENSG00000274322	0.04	0.09	0.41	0.682	0.971
Braak	EN_L5_ET	ENSG00000274322	0.23	0.58	0.40	0.686	0.979
Braak	EN_L6B	ENSG00000274322	0.04	0.09	0.47	0.637	0.911
Braak	EN_L6_CT	ENSG00000274322	0.09	0.08	1.12	0.262	0.667
Braak	EN_L6_IT_1	ENSG00000274322	0.06	0.08	0.84	0.401	0.843
Braak	EN_L6_IT_2	ENSG00000274322	0.08	0.09	0.90	0.366	0.849
Braak	Endo	ENSG00000274322	0.19	0.13	1.41	0.159	0.759
Braak	IN_ADARB2	ENSG00000274322	0.03	0.08	0.33	0.742	0.952
Braak	IN_LAMP5_LHX6	ENSG00000274322	0.02	0.08	0.21	0.831	0.963
Braak	IN_LAMP5_RELN	ENSG00000274322	0.10	0.08	1.31	0.189	0.674
Braak	IN_PVALB	ENSG00000274322	0.01	0.05	0.19	0.85	0.986
Braak	IN_PVALB_CHC	ENSG00000274322	0.09	0.09	1.08	0.281	0.758
Braak	IN_SST	ENSG00000274322	0.16	0.06	2.43	0.0149	0.298
Braak	IN_VIP	ENSG00000274322	0.01	0.05	0.25	0.802	0.919
Braak	Micro	ENSG00000274322	0.02	0.07	0.30	0.761	0.927
Braak	OPC	ENSG00000274322	-0.07	0.06	-1.20	0.228	0.589
Braak	Oligo	ENSG00000274322	-0.12	0.06	-2.18	0.0295	0.204
Braak	PC	ENSG00000274322	0.73	0.45	1.62	0.104	0.786
Braak	EN_L2_3_IT	ENSG00000275464	0.00	0.20	0.02	0.986	0.996
Braak	Oligo	ENSG00000275464	-0.25	0.22	-1.13	0.259	0.569
Braak	Astro	ENSG00000275674	0.16	0.06	2.81	0.00501	0.0457
Braak	EN_L2_3_IT	ENSG00000275674	0.12	0.04	3.01	0.0026	0.0579
Braak	EN_L3_5_IT_1	ENSG00000275674	0.10	0.06	1.65	0.0992	0.432
Braak	EN_L3_5_IT_2	ENSG00000275674	0.17	0.05	3.27	0.00107	0.0237
Braak	EN_L3_5_IT_3	ENSG00000275674	0.14	0.05	2.77	0.00569	0.0717
Braak	EN_L5_6_NP	ENSG00000275674	0.14	0.09	1.55	0.121	0.748
Braak	EN_L5_ET	ENSG00000275674	1.66	0.59	2.83	0.00472	0.414
Braak	EN_L6B	ENSG00000275674	0.04	0.08	0.47	0.637	0.911
Braak	EN_L6_CT	ENSG00000275674	-0.05	0.07	-0.74	0.459	0.799
Braak	EN_L6_IT_1	ENSG00000275674	0.05	0.06	0.75	0.453	0.862
Braak	EN_L6_IT_2	ENSG00000275674	0.03	0.08	0.42	0.673	0.95
Braak	IN_ADARB2	ENSG00000275674	0.10	0.07	1.53	0.127	0.642
Braak	IN_LAMP5_LHX6	ENSG00000275674	-0.01	0.08	-0.06	0.949	0.986
Braak	IN_LAMP5_RELN	ENSG00000275674	0.15	0.06	2.44	0.0147	0.296
Braak	IN_PVALB	ENSG00000275674	0.08	0.06	1.39	0.163	0.774
Braak	IN_PVALB_CHC	ENSG00000275674	0.07	0.09	0.84	0.403	0.834
Braak	IN_SST	ENSG00000275674	0.09	0.06	1.40	0.161	0.661
Braak	IN_VIP	ENSG00000275674	0.06	0.05	1.35	0.176	0.469
Braak	Micro	ENSG00000275674	0.15	0.10	1.62	0.106	0.416
Braak	OPC	ENSG00000275674	0.14	0.05	2.61	0.00893	0.187
Braak	Oligo	ENSG00000275674	0.11	0.04	2.48	0.0132	0.138
Braak	Astro	ENSG00000275740	-0.13	0.10	-1.33	0.184	0.415
Braak	EN_L2_3_IT	ENSG00000275740	0.07	0.08	0.85	0.397	0.719
Braak	EN_L3_5_IT_2	ENSG00000275740	0.13	0.11	1.13	0.259	0.579
Braak	EN_L3_5_IT_3	ENSG00000275740	0.01	0.11	0.12	0.902	0.967
Braak	EN_L6_IT_1	ENSG00000275740	-0.47	0.51	-0.92	0.357	0.819
Braak	IN_PVALB	ENSG00000275740	-0.04	0.12	-0.36	0.716	0.969
Braak	IN_VIP	ENSG00000275740	-0.12	0.11	-1.09	0.275	0.577
Braak	Oligo	ENSG00000275740	0.08	0.06	1.27	0.202	0.508
Braak	Astro	ENSG00000276087	-0.01	0.09	-0.06	0.95	0.977
Braak	EN_L2_3_IT	ENSG00000276087	-0.12	0.06	-2.21	0.0268	0.208
Braak	EN_L3_5_IT_1	ENSG00000276087	-0.16	0.10	-1.71	0.087	0.406
Braak	EN_L3_5_IT_2	ENSG00000276087	-0.13	0.07	-1.75	0.0798	0.331
Braak	EN_L3_5_IT_3	ENSG00000276087	-0.13	0.08	-1.55	0.121	0.399
Braak	EN_L5_6_NP	ENSG00000276087	0.39	0.46	0.86	0.391	0.908
Braak	EN_L6B	ENSG00000276087	-1.16	0.47	-2.49	0.0129	0.242
Braak	EN_L6_CT	ENSG00000276087	-0.07	0.42	-0.18	0.859	0.964
Braak	EN_L6_IT_1	ENSG00000276087	-0.06	0.10	-0.64	0.52	0.889
Braak	IN_LAMP5_RELN	ENSG00000276087	-0.00	0.11	-0.04	0.969	0.994
Braak	IN_PVALB	ENSG00000276087	-0.08	0.08	-1.07	0.286	0.848
Braak	IN_SST	ENSG00000276087	-0.09	0.09	-1.00	0.319	0.787
Braak	IN_VIP	ENSG00000276087	-0.10	0.08	-1.36	0.175	0.468
Braak	Oligo	ENSG00000276087	-0.04	0.08	-0.53	0.593	0.818
Braak	Astro	ENSG00000276302	0.03	0.07	0.44	0.661	0.827
Braak	EN_L2_3_IT	ENSG00000276302	-0.02	0.05	-0.35	0.728	0.901
Braak	EN_L3_5_IT_2	ENSG00000276302	0.02	0.07	0.25	0.801	0.927
Braak	EN_L3_5_IT_3	ENSG00000276302	0.01	0.08	0.17	0.863	0.954
Braak	EN_L6_IT_1	ENSG00000276302	0.46	0.36	1.28	0.199	0.718
Braak	IN_PVALB	ENSG00000276302	-0.05	0.08	-0.69	0.492	0.923
Braak	IN_SST	ENSG00000276302	-0.09	0.10	-0.96	0.337	0.797
Braak	IN_VIP	ENSG00000276302	0.06	0.07	0.80	0.423	0.697
Braak	OPC	ENSG00000276302	0.17	0.11	1.54	0.124	0.469
Braak	Oligo	ENSG00000276302	-0.06	0.06	-0.98	0.327	0.633
Braak	Astro	ENSG00000276612	0.15	0.12	1.30	0.194	0.427
Braak	EN_L2_3_IT	ENSG00000276612	0.06	0.09	0.63	0.528	0.8
Braak	EN_L3_5_IT_2	ENSG00000276612	0.19	0.12	1.54	0.124	0.41
Braak	EN_L3_5_IT_3	ENSG00000276612	0.13	0.13	1.00	0.317	0.631
Braak	IN_PVALB	ENSG00000276612	0.27	0.46	0.58	0.561	0.944
Braak	Oligo	ENSG00000276612	0.16	0.08	1.91	0.0562	0.275
Braak	Oligo	ENSG00000277117	-0.03	0.12	-0.26	0.791	0.92
Braak	Astro	ENSG00000277611	0.25	0.08	3.02	0.00249	0.0291
Braak	EN_L2_3_IT	ENSG00000277611	0.25	0.09	2.74	0.00609	0.0933
Braak	EN_L3_5_IT_2	ENSG00000277611	0.10	0.44	0.23	0.817	0.934
Braak	EN_L3_5_IT_3	ENSG00000277611	-0.65	0.40	-1.62	0.106	0.373
Braak	IN_LAMP5_RELN	ENSG00000277611	0.34	0.37	0.93	0.354	0.798
Braak	IN_PVALB	ENSG00000277611	0.34	0.12	2.90	0.00375	0.222
Braak	IN_VIP	ENSG00000277611	0.09	0.09	0.96	0.337	0.633
Braak	OPC	ENSG00000277611	0.09	0.08	1.05	0.295	0.647
Braak	Oligo	ENSG00000277611	0.13	0.07	1.92	0.0549	0.272
Braak	EN_L2_3_IT	ENSG00000277758	-0.10	0.10	-1.00	0.319	0.657
Braak	EN_L3_5_IT_2	ENSG00000277758	-0.03	0.12	-0.23	0.817	0.934
Braak	EN_L3_5_IT_3	ENSG00000277758	-0.03	0.11	-0.27	0.789	0.922
Braak	IN_PVALB	ENSG00000277758	0.15	0.12	1.24	0.215	0.812
Braak	IN_VIP	ENSG00000277758	0.03	0.10	0.28	0.78	0.908
Braak	Astro	ENSG00000279073	0.11	0.10	1.18	0.237	0.481
Braak	EN_L2_3_IT	ENSG00000279073	-0.12	0.06	-2.00	0.046	0.273
Braak	EN_L3_5_IT_1	ENSG00000279073	-0.03	0.10	-0.30	0.768	0.919
Braak	EN_L3_5_IT_2	ENSG00000279073	-0.09	0.07	-1.23	0.219	0.537
Braak	EN_L3_5_IT_3	ENSG00000279073	0.02	0.08	0.26	0.793	0.925
Braak	EN_L6_IT_1	ENSG00000279073	0.12	0.37	0.31	0.755	0.959
Braak	IN_PVALB	ENSG00000279073	0.00	0.08	0.03	0.973	1
Braak	IN_SST	ENSG00000279073	0.06	0.10	0.63	0.532	0.877
Braak	IN_VIP	ENSG00000279073	-0.02	0.07	-0.22	0.824	0.929
Braak	Oligo	ENSG00000279073	-0.09	0.08	-1.17	0.244	0.553
Braak	Astro	ENSG00000279765	-0.17	0.10	-1.78	0.0745	0.245
Braak	EN_L2_3_IT	ENSG00000279765	-0.08	0.09	-0.95	0.343	0.677
Braak	Oligo	ENSG00000279765	-0.07	0.09	-0.75	0.455	0.735
Braak	EN_L2_3_IT	ENSG00000279956	-0.72	0.53	-1.35	0.177	0.512
Braak	EN_L3_5_IT_2	ENSG00000279956	-0.01	0.15	-0.09	0.932	0.977
Braak	OPC	ENSG00000279956	0.00	0.22	0.01	0.99	0.997
Braak	Astro	ENSG00000279983	0.09	0.06	1.35	0.176	0.405
Braak	EN_L2_3_IT	ENSG00000279983	0.00	0.04	0.06	0.954	0.985
Braak	EN_L3_5_IT_1	ENSG00000279983	-0.19	0.08	-2.50	0.0124	0.166
Braak	EN_L3_5_IT_2	ENSG00000279983	-0.11	0.05	-2.09	0.0369	0.217
Braak	EN_L3_5_IT_3	ENSG00000279983	-0.11	0.05	-2.06	0.0394	0.221
Braak	EN_L5_6_NP	ENSG00000279983	-0.13	0.11	-1.17	0.241	0.839
Braak	EN_L6B	ENSG00000279983	0.02	0.11	0.20	0.845	0.968
Braak	EN_L6_CT	ENSG00000279983	-0.10	0.08	-1.15	0.25	0.657
Braak	EN_L6_IT_1	ENSG00000279983	-0.06	0.08	-0.72	0.468	0.869
Braak	EN_L6_IT_2	ENSG00000279983	-0.30	0.12	-2.63	0.00852	0.304
Braak	IN_ADARB2	ENSG00000279983	-0.04	0.09	-0.52	0.601	0.915
Braak	IN_LAMP5_LHX6	ENSG00000279983	0.14	0.11	1.23	0.22	0.698
Braak	IN_LAMP5_RELN	ENSG00000279983	0.03	0.09	0.31	0.755	0.953
Braak	IN_PVALB	ENSG00000279983	-0.05	0.07	-0.69	0.491	0.923
Braak	IN_PVALB_CHC	ENSG00000279983	-0.12	0.10	-1.18	0.236	0.725
Braak	IN_SST	ENSG00000279983	-0.15	0.08	-1.88	0.0604	0.478
Braak	IN_VIP	ENSG00000279983	-0.12	0.05	-2.11	0.035	0.206
Braak	OPC	ENSG00000279983	0.19	0.08	2.54	0.0111	0.198
Braak	Oligo	ENSG00000279983	-0.02	0.07	-0.27	0.79	0.92
Braak	EN_L2_3_IT	ENSG00000280433	0.19	0.10	1.96	0.0503	0.285
Braak	Oligo	ENSG00000280433	-0.06	0.07	-0.76	0.449	0.732
Braak	Astro	ENSG00000280571	0.24	0.10	2.43	0.015	0.0921
Braak	EN_L2_3_IT	ENSG00000280571	-0.02	0.06	-0.29	0.774	0.921
Braak	EN_L3_5_IT_1	ENSG00000280571	0.15	0.11	1.39	0.164	0.533
Braak	EN_L3_5_IT_2	ENSG00000280571	-0.02	0.08	-0.22	0.826	0.937
Braak	EN_L3_5_IT_3	ENSG00000280571	0.06	0.08	0.67	0.502	0.777
Braak	EN_L6_IT_1	ENSG00000280571	0.78	0.42	1.88	0.0598	0.498
Braak	IN_PVALB	ENSG00000280571	-0.13	0.08	-1.60	0.11	0.713
Braak	IN_VIP	ENSG00000280571	0.10	0.09	1.06	0.289	0.591
Braak	OPC	ENSG00000280571	-0.05	0.11	-0.46	0.646	0.867
Braak	Oligo	ENSG00000280571	0.21	0.11	1.94	0.052	0.265
Braak	Astro	ENSG00000281039	0.08	0.05	1.55	0.12	0.325
Braak	EN_L2_3_IT	ENSG00000281039	0.05	0.04	1.19	0.234	0.58
Braak	EN_L3_5_IT_1	ENSG00000281039	0.01	0.07	0.17	0.863	0.959
Braak	EN_L3_5_IT_2	ENSG00000281039	0.04	0.05	0.77	0.44	0.733
Braak	EN_L3_5_IT_3	ENSG00000281039	0.04	0.06	0.63	0.529	0.793
Braak	EN_L5_6_NP	ENSG00000281039	-0.18	0.36	-0.51	0.612	0.955
Braak	EN_L6B	ENSG00000281039	0.12	0.10	1.25	0.212	0.676
Braak	EN_L6_CT	ENSG00000281039	-0.09	0.09	-1.03	0.304	0.7
Braak	EN_L6_IT_1	ENSG00000281039	-0.02	0.07	-0.22	0.827	0.97
Braak	EN_L6_IT_2	ENSG00000281039	-0.06	0.11	-0.55	0.58	0.937
Braak	IN_ADARB2	ENSG00000281039	0.16	0.10	1.69	0.0904	0.585
Braak	IN_LAMP5_LHX6	ENSG00000281039	-0.74	0.41	-1.80	0.0714	0.521
Braak	IN_LAMP5_RELN	ENSG00000281039	0.09	0.10	0.96	0.339	0.789
Braak	IN_PVALB	ENSG00000281039	-0.01	0.07	-0.22	0.827	0.983
Braak	IN_SST	ENSG00000281039	-0.02	0.08	-0.18	0.857	0.971
Braak	IN_VIP	ENSG00000281039	-0.01	0.06	-0.20	0.843	0.938
Braak	Micro	ENSG00000281039	0.16	0.09	1.81	0.0696	0.335
Braak	OPC	ENSG00000281039	-0.07	0.07	-0.99	0.321	0.666
Braak	Oligo	ENSG00000281039	0.05	0.04	1.26	0.206	0.511
Braak	Astro	ENSG00000281593	0.22	0.06	3.52	0.000431	0.00927
Braak	EN_L2_3_IT	ENSG00000281593	0.12	0.04	3.03	0.00241	0.0553
Braak	EN_L3_5_IT_1	ENSG00000281593	0.01	0.07	0.11	0.911	0.975
Braak	EN_L3_5_IT_2	ENSG00000281593	0.13	0.04	2.90	0.00379	0.0545
Braak	EN_L3_5_IT_3	ENSG00000281593	0.16	0.04	3.67	0.000239	0.00929
Braak	EN_L5_6_NP	ENSG00000281593	0.01	0.08	0.09	0.927	0.997
Braak	EN_L6B	ENSG00000281593	-0.05	0.07	-0.76	0.447	0.836
Braak	EN_L6_CT	ENSG00000281593	0.08	0.06	1.39	0.165	0.568
Braak	EN_L6_IT_1	ENSG00000281593	0.08	0.06	1.39	0.166	0.684
Braak	EN_L6_IT_2	ENSG00000281593	-0.01	0.10	-0.09	0.929	0.986
Braak	Endo	ENSG00000281593	0.23	0.31	0.75	0.452	0.911
Braak	IN_ADARB2	ENSG00000281593	0.06	0.06	0.96	0.34	0.813
Braak	IN_LAMP5_LHX6	ENSG00000281593	0.05	0.08	0.63	0.528	0.881
Braak	IN_LAMP5_RELN	ENSG00000281593	0.01	0.07	0.09	0.932	0.987
Braak	IN_PVALB	ENSG00000281593	0.01	0.06	0.10	0.922	0.995
Braak	IN_PVALB_CHC	ENSG00000281593	-0.07	0.11	-0.60	0.549	0.893
Braak	IN_SST	ENSG00000281593	0.04	0.06	0.70	0.481	0.858
Braak	IN_VIP	ENSG00000281593	0.03	0.04	0.83	0.407	0.687
Braak	Micro	ENSG00000281593	-0.13	0.06	-2.18	0.0291	0.208
Braak	OPC	ENSG00000281593	0.13	0.06	2.41	0.0159	0.224
Braak	Oligo	ENSG00000281593	0.09	0.05	1.88	0.0601	0.285
Braak	PC	ENSG00000281593	0.56	0.44	1.28	0.201	0.849
Braak	PVM	ENSG00000281593	0.05	0.14	0.33	0.742	0.992
Braak	EN_L2_3_IT	ENSG00000281883	-0.15	0.11	-1.43	0.153	0.48
Braak	IN_LAMP5_RELN	ENSG00000281883	0.10	0.12	0.86	0.392	0.815
Braak	IN_PVALB	ENSG00000281883	0.11	0.11	1.04	0.299	0.856
Braak	Oligo	ENSG00000281883	-0.00	0.06	-0.06	0.95	0.984
Braak	Astro	ENSG00000281938	0.32	0.11	2.87	0.00404	0.04
Braak	EN_L2_3_IT	ENSG00000281938	-0.01	0.10	-0.15	0.885	0.96
Braak	IN_PVALB	ENSG00000281938	0.04	0.10	0.36	0.721	0.969
Braak	Astro	ENSG00000282218	-0.26	0.11	-2.39	0.0169	0.0992
Braak	EN_L2_3_IT	ENSG00000282218	0.01	0.07	0.10	0.92	0.972
Braak	EN_L3_5_IT_2	ENSG00000282218	-0.03	0.10	-0.31	0.755	0.908
Braak	EN_L3_5_IT_3	ENSG00000282218	-0.08	0.10	-0.78	0.437	0.732
Braak	EN_L6B	ENSG00000282218	-0.17	0.13	-1.37	0.17	0.629
Braak	EN_L6_IT_1	ENSG00000282218	-0.05	0.11	-0.49	0.626	0.925
Braak	IN_PVALB	ENSG00000282218	-0.17	0.39	-0.43	0.671	0.963
Braak	OPC	ENSG00000282218	-0.09	0.11	-0.79	0.432	0.745
Braak	Oligo	ENSG00000282218	-0.05	0.09	-0.53	0.597	0.82
Braak	PC	ENSG00000282218	-0.12	0.49	-0.25	0.801	0.984
Braak	Adaptive	ENSG00000282278	0.20	0.21	0.95	0.34	0.966
Braak	Astro	ENSG00000282278	-0.13	0.09	-1.57	0.116	0.318
Braak	EN_L2_3_IT	ENSG00000282278	-0.13	0.08	-1.74	0.082	0.363
Braak	EN_L3_5_IT_1	ENSG00000282278	-0.09	0.08	-1.15	0.249	0.624
Braak	EN_L3_5_IT_2	ENSG00000282278	-0.09	0.07	-1.20	0.231	0.551
Braak	EN_L3_5_IT_3	ENSG00000282278	-0.13	0.07	-1.74	0.0818	0.325
Braak	EN_L5_6_NP	ENSG00000282278	-0.02	0.09	-0.21	0.834	0.986
Braak	EN_L5_ET	ENSG00000282278	-0.95	0.47	-2.02	0.0434	0.735
Braak	EN_L6B	ENSG00000282278	0.05	0.10	0.49	0.627	0.909
Braak	EN_L6_CT	ENSG00000282278	-0.00	0.09	-0.04	0.969	0.993
Braak	EN_L6_IT_1	ENSG00000282278	-0.04	0.09	-0.41	0.681	0.938
Braak	EN_L6_IT_2	ENSG00000282278	0.02	0.11	0.19	0.852	0.974
Braak	Endo	ENSG00000282278	0.01	0.12	0.09	0.925	0.991
Braak	IN_ADARB2	ENSG00000282278	-0.05	0.08	-0.61	0.54	0.897
Braak	IN_LAMP5_LHX6	ENSG00000282278	-0.11	0.09	-1.20	0.232	0.706
Braak	IN_LAMP5_RELN	ENSG00000282278	-0.04	0.08	-0.56	0.576	0.897
Braak	IN_PVALB	ENSG00000282278	0.02	0.07	0.28	0.781	0.976
Braak	IN_PVALB_CHC	ENSG00000282278	-0.09	0.09	-0.92	0.355	0.81
Braak	IN_SST	ENSG00000282278	0.04	0.07	0.53	0.595	0.9
Braak	IN_VIP	ENSG00000282278	-0.16	0.07	-2.38	0.0171	0.144
Braak	Micro	ENSG00000282278	0.02	0.10	0.25	0.803	0.942
Braak	OPC	ENSG00000282278	-0.17	0.09	-2.02	0.0437	0.317
Braak	Oligo	ENSG00000282278	-0.08	0.07	-1.18	0.238	0.546
Braak	PC	ENSG00000282278	-0.85	0.40	-2.11	0.035	0.694
Braak	PVM	ENSG00000282278	-1.02	0.53	-1.93	0.0537	0.992
Braak	VLMC	ENSG00000282278	-0.19	0.14	-1.34	0.181	0.579
Braak	EN_L2_3_IT	ENSG00000282804	0.18	0.12	1.53	0.127	0.437
Braak	IN_VIP	ENSG00000282804	0.13	0.09	1.50	0.133	0.402
Braak	Micro	ENSG00000282988	0.18	0.18	0.96	0.34	0.701
Braak	Oligo	ENSG00000282988	0.37	0.12	3.05	0.00229	0.0582
Braak	Astro	ENSG00000283201	0.01	0.08	0.14	0.886	0.949
Braak	EN_L2_3_IT	ENSG00000283201	-0.05	0.05	-0.99	0.324	0.66
Braak	EN_L3_5_IT_1	ENSG00000283201	-0.07	0.11	-0.66	0.511	0.803
Braak	EN_L3_5_IT_2	ENSG00000283201	0.01	0.07	0.17	0.862	0.951
Braak	EN_L3_5_IT_3	ENSG00000283201	-0.02	0.08	-0.23	0.815	0.934
Braak	EN_L5_6_NP	ENSG00000283201	-0.28	0.36	-0.78	0.436	0.918
Braak	EN_L6B	ENSG00000283201	0.09	0.37	0.25	0.803	0.958
Braak	EN_L6_CT	ENSG00000283201	-0.13	0.36	-0.37	0.708	0.91
Braak	EN_L6_IT_1	ENSG00000283201	-0.18	0.09	-1.94	0.0522	0.47
Braak	EN_L6_IT_2	ENSG00000283201	0.56	0.42	1.32	0.186	0.749
Braak	IN_ADARB2	ENSG00000283201	-0.06	0.33	-0.19	0.851	0.976
Braak	IN_PVALB	ENSG00000283201	0.03	0.09	0.35	0.725	0.969
Braak	IN_SST	ENSG00000283201	-0.14	0.10	-1.43	0.153	0.652
Braak	IN_VIP	ENSG00000283201	0.01	0.07	0.20	0.843	0.938
Braak	OPC	ENSG00000283201	-0.01	0.11	-0.11	0.91	0.974
Braak	Oligo	ENSG00000283201	0.19	0.07	2.58	0.00977	0.119
Braak	Astro	ENSG00000283208	-0.10	0.10	-1.02	0.307	0.557
Braak	EN_L2_3_IT	ENSG00000283208	-0.13	0.09	-1.41	0.158	0.487
Braak	EN_L3_5_IT_1	ENSG00000283208	-0.10	0.12	-0.85	0.398	0.741
Braak	EN_L3_5_IT_2	ENSG00000283208	-0.08	0.10	-0.79	0.431	0.727
Braak	EN_L3_5_IT_3	ENSG00000283208	-0.05	0.11	-0.43	0.666	0.866
Braak	EN_L6_IT_1	ENSG00000283208	-0.11	0.12	-0.92	0.358	0.819
Braak	EN_L6_IT_2	ENSG00000283208	-0.16	0.15	-1.05	0.293	0.815
Braak	IN_PVALB	ENSG00000283208	-0.01	0.11	-0.10	0.92	0.995
Braak	IN_VIP	ENSG00000283208	-0.28	0.10	-2.76	0.00584	0.0816
Braak	Micro	ENSG00000283208	-0.00	0.13	-0.02	0.98	0.993
Braak	OPC	ENSG00000283208	-0.17	0.10	-1.79	0.073	0.383
Braak	Oligo	ENSG00000283208	-0.09	0.08	-1.15	0.25	0.56
Braak	EN_L2_3_IT	ENSG00000283228	0.17	0.11	1.48	0.138	0.455
Braak	EN_L2_3_IT	ENSG00000283321	0.09	0.07	1.24	0.215	0.559
Braak	EN_L3_5_IT_2	ENSG00000283321	0.21	0.07	2.85	0.00433	0.06
Braak	EN_L3_5_IT_3	ENSG00000283321	0.06	0.10	0.54	0.588	0.825
Braak	EN_L6_IT_1	ENSG00000283321	0.11	0.11	0.93	0.351	0.817
Braak	IN_LAMP5_RELN	ENSG00000283321	0.14	0.12	1.13	0.258	0.738
Braak	IN_PVALB	ENSG00000283321	0.07	0.10	0.65	0.518	0.931
Braak	IN_SST	ENSG00000283321	0.08	0.09	0.82	0.413	0.832
Braak	Oligo	ENSG00000283321	0.17	0.09	1.85	0.0639	0.295
Braak	EN_L2_3_IT	ENSG00000283515	0.08	0.11	0.72	0.472	0.769
Braak	Astro	ENSG00000283563	0.10	0.08	1.22	0.224	0.465
Braak	EN_L2_3_IT	ENSG00000283563	0.10	0.06	1.75	0.0808	0.361
Braak	EN_L3_5_IT_1	ENSG00000283563	0.08	0.10	0.76	0.448	0.769
Braak	EN_L3_5_IT_2	ENSG00000283563	0.06	0.07	0.79	0.432	0.727
Braak	EN_L3_5_IT_3	ENSG00000283563	0.05	0.07	0.73	0.465	0.752
Braak	EN_L5_6_NP	ENSG00000283563	-0.29	0.46	-0.62	0.532	0.939
Braak	EN_L6B	ENSG00000283563	0.04	0.12	0.34	0.737	0.941
Braak	EN_L6_CT	ENSG00000283563	-0.18	0.10	-1.82	0.0681	0.391
Braak	EN_L6_IT_1	ENSG00000283563	0.06	0.10	0.62	0.537	0.896
Braak	EN_L6_IT_2	ENSG00000283563	0.15	0.13	1.19	0.234	0.775
Braak	IN_ADARB2	ENSG00000283563	-0.12	0.10	-1.15	0.249	0.756
Braak	IN_LAMP5_LHX6	ENSG00000283563	0.09	0.11	0.81	0.417	0.828
Braak	IN_LAMP5_RELN	ENSG00000283563	0.05	0.09	0.51	0.612	0.911
Braak	IN_PVALB	ENSG00000283563	0.06	0.06	0.91	0.365	0.88
Braak	IN_SST	ENSG00000283563	-0.04	0.08	-0.47	0.64	0.916
Braak	IN_VIP	ENSG00000283563	0.07	0.07	1.03	0.305	0.605
Braak	OPC	ENSG00000283563	-0.01	0.09	-0.07	0.943	0.984
Braak	Oligo	ENSG00000283563	0.07	0.09	0.83	0.409	0.702
Braak	Astro	ENSG00000283580	-0.07	0.09	-0.73	0.464	0.695
Braak	EN_L2_3_IT	ENSG00000283580	0.01	0.07	0.10	0.924	0.974
Braak	EN_L3_5_IT_2	ENSG00000283580	0.14	0.11	1.26	0.209	0.529
Braak	EN_L3_5_IT_3	ENSG00000283580	-0.25	0.33	-0.75	0.456	0.746
Braak	IN_PVALB	ENSG00000283580	0.49	0.33	1.47	0.143	0.753
Braak	IN_VIP	ENSG00000283580	-0.14	0.38	-0.38	0.706	0.872
Braak	Oligo	ENSG00000283580	0.07	0.06	1.19	0.233	0.541
Braak	EN_L2_3_IT	ENSG00000283599	-0.11	0.15	-0.77	0.442	0.749
Braak	EN_L2_3_IT	ENSG00000283761	0.30	0.39	0.77	0.438	0.747
Braak	Oligo	ENSG00000283761	0.11	0.10	1.09	0.274	0.585
Braak	Astro	ENSG00000283782	-0.18	0.07	-2.59	0.00972	0.0704
Braak	EN_L2_3_IT	ENSG00000283782	-0.07	0.06	-1.25	0.212	0.555
Braak	EN_L3_5_IT_1	ENSG00000283782	-0.22	0.08	-2.80	0.00506	0.106
Braak	EN_L3_5_IT_2	ENSG00000283782	-0.03	0.06	-0.44	0.658	0.865
Braak	EN_L3_5_IT_3	ENSG00000283782	-0.02	0.06	-0.43	0.667	0.866
Braak	EN_L5_6_NP	ENSG00000283782	-0.34	0.10	-3.46	0.000549	0.234
Braak	EN_L5_ET	ENSG00000283782	-0.42	0.51	-0.83	0.408	0.959
Braak	EN_L6B	ENSG00000283782	0.01	0.09	0.17	0.866	0.972
Braak	EN_L6_CT	ENSG00000283782	-0.03	0.08	-0.36	0.716	0.912
Braak	EN_L6_IT_1	ENSG00000283782	0.00	0.08	0.04	0.968	0.994
Braak	EN_L6_IT_2	ENSG00000283782	0.02	0.11	0.16	0.87	0.978
Braak	Endo	ENSG00000283782	-0.18	0.56	-0.32	0.75	0.965
Braak	IN_ADARB2	ENSG00000283782	-0.02	0.06	-0.26	0.798	0.969
Braak	IN_LAMP5_LHX6	ENSG00000283782	-0.04	0.06	-0.62	0.538	0.884
Braak	IN_LAMP5_RELN	ENSG00000283782	0.04	0.06	0.68	0.498	0.866
Braak	IN_PVALB	ENSG00000283782	-0.04	0.06	-0.74	0.457	0.913
Braak	IN_PVALB_CHC	ENSG00000283782	0.03	0.10	0.28	0.778	0.958
Braak	IN_SST	ENSG00000283782	-0.12	0.07	-1.86	0.0624	0.482
Braak	IN_VIP	ENSG00000283782	-0.04	0.05	-0.71	0.48	0.739
Braak	Micro	ENSG00000283782	-0.22	0.10	-2.06	0.0391	0.246
Braak	OPC	ENSG00000283782	-0.10	0.05	-1.87	0.0609	0.364
Braak	Oligo	ENSG00000283782	-0.09	0.07	-1.17	0.241	0.55
Braak	VLMC	ENSG00000283782	-0.80	0.52	-1.52	0.128	0.514
Braak	Astro	ENSG00000283809	-0.17	0.10	-1.60	0.11	0.308
Braak	EN_L2_3_IT	ENSG00000283809	-0.01	0.08	-0.12	0.901	0.965
Braak	EN_L3_5_IT_2	ENSG00000283809	0.14	0.10	1.38	0.168	0.479
Braak	EN_L3_5_IT_3	ENSG00000283809	-0.04	0.11	-0.32	0.747	0.905
Braak	IN_VIP	ENSG00000283809	0.01	0.11	0.12	0.907	0.966
Braak	OPC	ENSG00000283809	0.13	0.11	1.16	0.244	0.605
Braak	Oligo	ENSG00000283809	0.10	0.12	0.86	0.389	0.685
Braak	Astro	ENSG00000283977	0.09	0.04	2.35	0.0189	0.105
Braak	EN_L2_3_IT	ENSG00000283977	0.05	0.03	1.73	0.0835	0.366
Braak	EN_L3_5_IT_1	ENSG00000283977	0.10	0.05	2.22	0.0264	0.24
Braak	EN_L3_5_IT_2	ENSG00000283977	0.03	0.04	0.73	0.465	0.749
Braak	EN_L3_5_IT_3	ENSG00000283977	0.03	0.04	0.67	0.504	0.778
Braak	EN_L5_6_NP	ENSG00000283977	0.05	0.07	0.68	0.499	0.928
Braak	EN_L5_ET	ENSG00000283977	0.06	0.50	0.12	0.901	0.995
Braak	EN_L6B	ENSG00000283977	0.03	0.07	0.50	0.62	0.906
Braak	EN_L6_CT	ENSG00000283977	0.15	0.06	2.63	0.00857	0.14
Braak	EN_L6_IT_1	ENSG00000283977	0.09	0.05	1.78	0.0746	0.53
Braak	EN_L6_IT_2	ENSG00000283977	0.07	0.07	1.10	0.271	0.801
Braak	Endo	ENSG00000283977	-0.14	0.41	-0.34	0.733	0.963
Braak	IN_ADARB2	ENSG00000283977	0.15	0.07	2.06	0.039	0.459
Braak	IN_LAMP5_LHX6	ENSG00000283977	0.31	0.08	3.82	0.000133	0.0447
Braak	IN_LAMP5_RELN	ENSG00000283977	0.10	0.07	1.52	0.128	0.603
Braak	IN_PVALB	ENSG00000283977	0.12	0.05	2.46	0.0137	0.376
Braak	IN_PVALB_CHC	ENSG00000283977	0.16	0.08	2.03	0.0421	0.413
Braak	IN_SST	ENSG00000283977	0.03	0.05	0.67	0.503	0.867
Braak	IN_VIP	ENSG00000283977	0.08	0.04	1.95	0.0512	0.25
Braak	Micro	ENSG00000283977	-0.02	0.07	-0.27	0.784	0.936
Braak	OPC	ENSG00000283977	0.03	0.05	0.55	0.581	0.832
Braak	Oligo	ENSG00000283977	0.17	0.04	4.27	1.92e-05	0.00582
Braak	Astro	ENSG00000284057	-0.07	0.07	-1.00	0.315	0.565
Braak	EN_L2_3_IT	ENSG00000284057	0.02	0.06	0.37	0.711	0.892
Braak	EN_L3_5_IT_1	ENSG00000284057	-0.22	0.29	-0.77	0.441	0.766
Braak	EN_L3_5_IT_2	ENSG00000284057	0.19	0.07	2.63	0.00854	0.0931
Braak	EN_L3_5_IT_3	ENSG00000284057	0.15	0.07	1.97	0.0491	0.247
Braak	EN_L6_CT	ENSG00000284057	0.02	0.35	0.04	0.964	0.992
Braak	EN_L6_IT_1	ENSG00000284057	0.07	0.10	0.71	0.478	0.873
Braak	IN_LAMP5_RELN	ENSG00000284057	-0.17	0.36	-0.48	0.631	0.916
Braak	IN_PVALB	ENSG00000284057	0.00	0.08	0.05	0.961	0.999
Braak	IN_SST	ENSG00000284057	0.02	0.09	0.26	0.797	0.959
Braak	IN_VIP	ENSG00000284057	0.08	0.08	1.06	0.291	0.593
Braak	OPC	ENSG00000284057	0.01	0.08	0.18	0.854	0.955
Braak	Oligo	ENSG00000284057	0.10	0.05	2.12	0.0336	0.217
Braak	Astro	ENSG00000284292	0.66	0.41	1.58	0.113	0.314
Braak	EN_L2_3_IT	ENSG00000284292	-0.04	0.08	-0.52	0.603	0.842
Braak	EN_L3_5_IT_2	ENSG00000284292	-0.64	0.40	-1.61	0.108	0.385
Braak	EN_L3_5_IT_3	ENSG00000284292	0.25	0.39	0.63	0.527	0.792
Braak	Oligo	ENSG00000284292	0.04	0.07	0.53	0.599	0.821
Braak	Astro	ENSG00000284461	-0.11	0.05	-2.08	0.0371	0.161
Braak	EN_L2_3_IT	ENSG00000284461	-0.07	0.05	-1.46	0.143	0.463
Braak	EN_L3_5_IT_1	ENSG00000284461	0.01	0.08	0.10	0.924	0.978
Braak	EN_L3_5_IT_2	ENSG00000284461	0.13	0.06	2.08	0.0374	0.219
Braak	EN_L3_5_IT_3	ENSG00000284461	0.01	0.06	0.13	0.896	0.965
Braak	EN_L5_6_NP	ENSG00000284461	0.13	0.11	1.21	0.227	0.83
Braak	EN_L6B	ENSG00000284461	0.22	0.46	0.47	0.637	0.911
Braak	EN_L6_CT	ENSG00000284461	0.12	0.09	1.30	0.195	0.6
Braak	EN_L6_IT_1	ENSG00000284461	-0.04	0.08	-0.45	0.653	0.931
Braak	EN_L6_IT_2	ENSG00000284461	-0.09	0.12	-0.78	0.437	0.888
Braak	IN_ADARB2	ENSG00000284461	-0.22	0.09	-2.47	0.0136	0.348
Braak	IN_LAMP5_LHX6	ENSG00000284461	0.09	0.10	0.92	0.357	0.8
Braak	IN_LAMP5_RELN	ENSG00000284461	-0.13	0.10	-1.35	0.177	0.665
Braak	IN_PVALB	ENSG00000284461	-0.03	0.07	-0.47	0.641	0.957
Braak	IN_PVALB_CHC	ENSG00000284461	-0.05	0.12	-0.46	0.644	0.921
Braak	IN_SST	ENSG00000284461	-0.03	0.08	-0.35	0.729	0.94
Braak	IN_VIP	ENSG00000284461	-0.03	0.07	-0.52	0.606	0.819
Braak	Micro	ENSG00000284461	-0.08	0.09	-0.95	0.344	0.706
Braak	OPC	ENSG00000284461	-0.02	0.06	-0.25	0.802	0.938
Braak	Oligo	ENSG00000284461	-0.11	0.06	-2.01	0.0446	0.246
Braak	Astro	ENSG00000284484	-0.27	0.13	-2.04	0.0411	0.172
Braak	EN_L2_3_IT	ENSG00000284484	-0.19	0.12	-1.60	0.109	0.412
Braak	EN_L3_5_IT_1	ENSG00000284484	0.04	0.14	0.26	0.796	0.93
Braak	EN_L3_5_IT_2	ENSG00000284484	0.04	0.13	0.26	0.793	0.924
Braak	EN_L3_5_IT_3	ENSG00000284484	-0.17	0.15	-1.15	0.249	0.563
Braak	EN_L6B	ENSG00000284484	-0.53	0.51	-1.04	0.299	0.743
Braak	EN_L6_CT	ENSG00000284484	0.07	0.62	0.12	0.906	0.976
Braak	EN_L6_IT_1	ENSG00000284484	-0.20	0.14	-1.46	0.145	0.656
Braak	IN_PVALB	ENSG00000284484	-0.10	0.13	-0.80	0.426	0.902
Braak	IN_SST	ENSG00000284484	-0.06	0.14	-0.45	0.651	0.917
Braak	IN_VIP	ENSG00000284484	-0.22	0.14	-1.59	0.112	0.368
Braak	OPC	ENSG00000284484	-0.20	0.11	-1.78	0.0747	0.387
Braak	Oligo	ENSG00000284484	-0.14	0.10	-1.37	0.17	0.469
Braak	Astro	ENSG00000284512	-0.19	0.10	-1.82	0.0688	0.233
Braak	EN_L2_3_IT	ENSG00000284512	0.03	0.08	0.41	0.682	0.881
Braak	EN_L3_5_IT_2	ENSG00000284512	-0.11	0.09	-1.24	0.214	0.533
Braak	EN_L3_5_IT_3	ENSG00000284512	-0.00	0.10	-0.01	0.996	0.998
Braak	EN_L6_IT_1	ENSG00000284512	-0.04	0.39	-0.11	0.911	0.983
Braak	IN_PVALB	ENSG00000284512	0.02	0.10	0.18	0.86	0.987
Braak	IN_VIP	ENSG00000284512	-0.13	0.10	-1.34	0.179	0.473
Braak	OPC	ENSG00000284512	-0.09	0.11	-0.81	0.417	0.738
Braak	Oligo	ENSG00000284512	-0.07	0.08	-0.82	0.415	0.706
Braak	EN_L2_3_IT	ENSG00000284526	-0.02	0.13	-0.14	0.888	0.961
Braak	Oligo	ENSG00000284526	-0.06	0.12	-0.49	0.625	0.837
Braak	Astro	ENSG00000284626	-0.07	0.10	-0.72	0.472	0.702
Braak	EN_L2_3_IT	ENSG00000284626	-0.01	0.07	-0.17	0.864	0.953
Braak	EN_L3_5_IT_3	ENSG00000284626	-0.36	0.32	-1.14	0.254	0.568
Braak	IN_PVALB	ENSG00000284626	-0.39	0.42	-0.94	0.348	0.876
Braak	Oligo	ENSG00000284626	0.13	0.09	1.46	0.143	0.433
Braak	Astro	ENSG00000284686	0.12	0.10	1.21	0.227	0.469
Braak	OPC	ENSG00000284686	0.07	0.07	1.00	0.318	0.664
Braak	Oligo	ENSG00000284686	0.25	0.09	2.91	0.0036	0.075
Braak	Astro	ENSG00000284691	0.18	0.09	1.99	0.0465	0.185
Braak	EN_L2_3_IT	ENSG00000284691	0.10	0.06	1.59	0.111	0.416
Braak	EN_L3_5_IT_2	ENSG00000284691	0.09	0.08	1.08	0.279	0.6
Braak	EN_L3_5_IT_3	ENSG00000284691	-0.01	0.08	-0.10	0.919	0.972
Braak	EN_L6_IT_1	ENSG00000284691	0.23	0.35	0.67	0.502	0.883
Braak	IN_PVALB	ENSG00000284691	-0.09	0.07	-1.20	0.229	0.82
Braak	IN_SST	ENSG00000284691	-0.22	0.11	-1.90	0.0576	0.47
Braak	IN_VIP	ENSG00000284691	-0.07	0.09	-0.85	0.398	0.681
Braak	Oligo	ENSG00000284691	-0.06	0.06	-0.96	0.338	0.644
Braak	Astro	ENSG00000284762	0.24	0.11	2.21	0.0269	0.132
Braak	EN_L2_3_IT	ENSG00000284762	0.18	0.07	2.61	0.00902	0.117
Braak	EN_L3_5_IT_2	ENSG00000284762	-0.02	0.11	-0.16	0.875	0.957
Braak	EN_L3_5_IT_3	ENSG00000284762	-0.05	0.11	-0.41	0.684	0.874
Braak	EN_L5_6_NP	ENSG00000284762	0.25	0.13	1.83	0.0667	0.685
Braak	EN_L6_CT	ENSG00000284762	0.12	0.09	1.30	0.194	0.599
Braak	EN_L6_IT_1	ENSG00000284762	0.14	0.10	1.38	0.167	0.686
Braak	EN_L6_IT_2	ENSG00000284762	0.36	0.13	2.81	0.00492	0.262
Braak	IN_ADARB2	ENSG00000284762	-0.02	0.10	-0.22	0.828	0.973
Braak	IN_LAMP5_LHX6	ENSG00000284762	0.07	0.12	0.55	0.581	0.893
Braak	IN_LAMP5_RELN	ENSG00000284762	-0.16	0.10	-1.65	0.0981	0.556
Braak	IN_PVALB	ENSG00000284762	0.02	0.09	0.25	0.805	0.978
Braak	IN_SST	ENSG00000284762	-0.10	0.09	-1.03	0.302	0.778
Braak	IN_VIP	ENSG00000284762	-0.02	0.07	-0.34	0.731	0.886
Braak	OPC	ENSG00000284762	0.20	0.09	2.20	0.0279	0.272
Braak	Oligo	ENSG00000284762	0.05	0.08	0.69	0.488	0.757
Braak	PC	ENSG00000284762	0.08	0.11	0.71	0.478	0.934
Braak	Astro	ENSG00000284772	0.07	0.06	1.19	0.235	0.479
Braak	EN_L2_3_IT	ENSG00000284772	-0.02	0.04	-0.37	0.71	0.892
Braak	EN_L3_5_IT_1	ENSG00000284772	0.02	0.05	0.36	0.722	0.901
Braak	EN_L3_5_IT_2	ENSG00000284772	0.01	0.05	0.17	0.866	0.953
Braak	EN_L3_5_IT_3	ENSG00000284772	0.01	0.05	0.12	0.905	0.967
Braak	EN_L5_6_NP	ENSG00000284772	-0.05	0.07	-0.73	0.464	0.924
Braak	EN_L5_ET	ENSG00000284772	0.64	0.46	1.40	0.161	0.893
Braak	EN_L6B	ENSG00000284772	0.01	0.08	0.16	0.871	0.973
Braak	EN_L6_CT	ENSG00000284772	-0.07	0.07	-1.14	0.254	0.66
Braak	EN_L6_IT_1	ENSG00000284772	0.04	0.06	0.66	0.511	0.885
Braak	EN_L6_IT_2	ENSG00000284772	0.02	0.07	0.33	0.741	0.959
Braak	IN_ADARB2	ENSG00000284772	0.06	0.07	0.78	0.433	0.851
Braak	IN_LAMP5_LHX6	ENSG00000284772	0.05	0.08	0.64	0.521	0.879
Braak	IN_LAMP5_RELN	ENSG00000284772	-0.03	0.06	-0.42	0.677	0.931
Braak	IN_PVALB	ENSG00000284772	-0.05	0.05	-0.89	0.372	0.884
Braak	IN_PVALB_CHC	ENSG00000284772	0.00	0.08	0.05	0.959	0.994
Braak	IN_SST	ENSG00000284772	0.06	0.06	0.94	0.347	0.8
Braak	IN_VIP	ENSG00000284772	0.04	0.05	0.92	0.359	0.651
Braak	OPC	ENSG00000284772	-0.05	0.09	-0.62	0.537	0.81
Braak	Oligo	ENSG00000284772	-0.00	0.06	-0.05	0.963	0.988
Braak	Astro	ENSG00000284773	-0.07	0.08	-0.86	0.388	0.633
Braak	EN_L2_3_IT	ENSG00000284773	0.15	0.10	1.49	0.136	0.452
Braak	EN_L3_5_IT_2	ENSG00000284773	0.04	0.11	0.36	0.718	0.895
Braak	EN_L3_5_IT_3	ENSG00000284773	0.12	0.11	1.06	0.29	0.607
Braak	EN_L6_IT_1	ENSG00000284773	0.73	0.50	1.47	0.142	0.65
Braak	IN_PVALB	ENSG00000284773	-0.10	0.10	-0.93	0.353	0.876
Braak	IN_VIP	ENSG00000284773	0.11	0.11	1.03	0.303	0.603
Braak	OPC	ENSG00000284773	0.03	0.10	0.28	0.778	0.927
Braak	Oligo	ENSG00000284773	-0.02	0.09	-0.25	0.806	0.925
Braak	Astro	ENSG00000284776	-0.08	0.11	-0.71	0.478	0.706
Braak	EN_L2_3_IT	ENSG00000284776	0.03	0.08	0.31	0.759	0.915
Braak	EN_L3_5_IT_2	ENSG00000284776	-0.98	0.44	-2.20	0.0277	0.186
Braak	EN_L3_5_IT_3	ENSG00000284776	-0.18	0.37	-0.49	0.624	0.846
Braak	IN_VIP	ENSG00000284776	0.07	0.10	0.66	0.512	0.761
Braak	Oligo	ENSG00000284776	0.03	0.11	0.26	0.797	0.922
Braak	Astro	ENSG00000284922	0.04	0.10	0.40	0.69	0.844
Braak	EN_L2_3_IT	ENSG00000284922	0.07	0.11	0.62	0.533	0.803
Braak	Oligo	ENSG00000284922	-0.02	0.08	-0.20	0.838	0.939
Braak	Astro	ENSG00000284946	-0.15	0.10	-1.54	0.123	0.329
Braak	EN_L2_3_IT	ENSG00000284946	0.10	0.06	1.58	0.114	0.421
Braak	EN_L3_5_IT_2	ENSG00000284946	0.08	0.09	0.83	0.405	0.705
Braak	EN_L3_5_IT_3	ENSG00000284946	-0.16	0.10	-1.61	0.107	0.375
Braak	IN_PVALB	ENSG00000284946	-0.09	0.11	-0.80	0.421	0.901
Braak	IN_VIP	ENSG00000284946	-0.08	0.10	-0.87	0.383	0.67
Braak	Oligo	ENSG00000284946	-0.08	0.06	-1.24	0.214	0.52
Braak	Astro	ENSG00000284952	0.37	0.14	2.56	0.0104	0.0734
Braak	EN_L2_3_IT	ENSG00000284952	-0.07	0.09	-0.82	0.413	0.729
Braak	Oligo	ENSG00000284952	0.22	0.11	2.07	0.0386	0.23
Braak	EN_L2_3_IT	ENSG00000284987	0.11	0.13	0.90	0.37	0.699
Braak	EN_L3_5_IT_1	ENSG00000284987	-0.13	0.47	-0.28	0.781	0.925
Braak	Astro	ENSG00000285000	-0.06	0.07	-0.85	0.395	0.64
Braak	EN_L2_3_IT	ENSG00000285000	0.11	0.04	2.60	0.00919	0.118
Braak	EN_L3_5_IT_1	ENSG00000285000	0.14	0.08	1.72	0.0859	0.403
Braak	EN_L3_5_IT_2	ENSG00000285000	0.02	0.06	0.32	0.751	0.907
Braak	EN_L3_5_IT_3	ENSG00000285000	0.15	0.06	2.41	0.0159	0.132
Braak	EN_L5_6_NP	ENSG00000285000	0.07	0.10	0.70	0.481	0.925
Braak	EN_L6B	ENSG00000285000	0.00	0.11	0.02	0.982	0.997
Braak	EN_L6_CT	ENSG00000285000	0.07	0.09	0.81	0.419	0.774
Braak	EN_L6_IT_1	ENSG00000285000	0.06	0.08	0.75	0.454	0.862
Braak	EN_L6_IT_2	ENSG00000285000	0.07	0.10	0.74	0.458	0.899
Braak	IN_ADARB2	ENSG00000285000	0.07	0.09	0.75	0.453	0.861
Braak	IN_LAMP5_LHX6	ENSG00000285000	-0.11	0.09	-1.18	0.237	0.71
Braak	IN_LAMP5_RELN	ENSG00000285000	-0.06	0.08	-0.76	0.446	0.841
Braak	IN_PVALB	ENSG00000285000	-0.07	0.06	-1.05	0.296	0.854
Braak	IN_PVALB_CHC	ENSG00000285000	0.06	0.11	0.52	0.606	0.909
Braak	IN_SST	ENSG00000285000	0.06	0.08	0.78	0.435	0.842
Braak	IN_VIP	ENSG00000285000	-0.07	0.06	-1.14	0.253	0.554
Braak	Micro	ENSG00000285000	0.32	0.10	3.04	0.00238	0.0422
Braak	OPC	ENSG00000285000	-0.10	0.07	-1.37	0.171	0.528
Braak	Oligo	ENSG00000285000	-0.15	0.07	-2.22	0.0266	0.194
Braak	Astro	ENSG00000285043	0.06	0.07	0.86	0.388	0.633
Braak	EN_L2_3_IT	ENSG00000285043	0.03	0.08	0.36	0.716	0.895
Braak	EN_L3_5_IT_2	ENSG00000285043	-0.07	0.38	-0.17	0.863	0.951
Braak	EN_L3_5_IT_3	ENSG00000285043	0.21	0.10	2.20	0.0276	0.181
Braak	IN_PVALB	ENSG00000285043	0.07	0.11	0.66	0.508	0.929
Braak	IN_VIP	ENSG00000285043	0.14	0.11	1.25	0.213	0.512
Braak	Oligo	ENSG00000285043	-0.04	0.08	-0.53	0.593	0.818
Braak	Astro	ENSG00000285082	-0.32	0.08	-3.88	0.000102	0.00353
Braak	EN_L2_3_IT	ENSG00000285082	0.04	0.09	0.43	0.668	0.873
Braak	Micro	ENSG00000285082	-0.33	0.10	-3.18	0.00148	0.0307
Braak	OPC	ENSG00000285082	-0.09	0.11	-0.84	0.401	0.728
Braak	Oligo	ENSG00000285082	0.43	0.18	2.38	0.0172	0.157
Braak	Astro	ENSG00000285130	0.20	0.06	3.21	0.00134	0.0192
Braak	EN_L2_3_IT	ENSG00000285130	0.02	0.04	0.39	0.697	0.887
Braak	EN_L3_5_IT_1	ENSG00000285130	0.27	0.10	2.84	0.00447	0.0978
Braak	EN_L3_5_IT_2	ENSG00000285130	0.03	0.06	0.53	0.595	0.832
Braak	EN_L3_5_IT_3	ENSG00000285130	0.07	0.06	1.23	0.22	0.533
Braak	EN_L5_6_NP	ENSG00000285130	-0.16	0.11	-1.55	0.121	0.748
Braak	EN_L6B	ENSG00000285130	0.04	0.13	0.29	0.769	0.951
Braak	EN_L6_CT	ENSG00000285130	-0.05	0.09	-0.60	0.546	0.845
Braak	EN_L6_IT_1	ENSG00000285130	0.00	0.09	0.00	0.999	1
Braak	EN_L6_IT_2	ENSG00000285130	-0.08	0.12	-0.61	0.54	0.927
Braak	IN_ADARB2	ENSG00000285130	0.09	0.11	0.81	0.419	0.846
Braak	IN_LAMP5_LHX6	ENSG00000285130	0.10	0.09	1.10	0.272	0.737
Braak	IN_LAMP5_RELN	ENSG00000285130	-0.01	0.09	-0.13	0.897	0.979
Braak	IN_PVALB	ENSG00000285130	-0.01	0.05	-0.13	0.898	0.992
Braak	IN_PVALB_CHC	ENSG00000285130	0.03	0.10	0.28	0.778	0.958
Braak	IN_SST	ENSG00000285130	-0.03	0.07	-0.42	0.677	0.926
Braak	IN_VIP	ENSG00000285130	-0.08	0.05	-1.60	0.11	0.365
Braak	Micro	ENSG00000285130	-0.05	0.08	-0.61	0.539	0.831
Braak	OPC	ENSG00000285130	-0.01	0.06	-0.22	0.826	0.946
Braak	Oligo	ENSG00000285130	-0.05	0.05	-0.97	0.333	0.639
Braak	Micro	ENSG00000285162	0.07	0.16	0.41	0.682	0.894
Braak	EN_L2_3_IT	ENSG00000285188	0.02	0.08	0.20	0.843	0.946
Braak	Astro	ENSG00000285245	0.18	0.10	1.77	0.0771	0.249
Braak	EN_L2_3_IT	ENSG00000285245	-0.17	0.10	-1.66	0.0964	0.392
Braak	EN_L3_5_IT_2	ENSG00000285245	0.50	0.49	1.02	0.31	0.628
Braak	EN_L3_5_IT_3	ENSG00000285245	0.51	0.30	1.67	0.094	0.352
Braak	IN_PVALB	ENSG00000285245	-0.34	0.40	-0.84	0.4	0.896
Braak	Micro	ENSG00000285245	-0.20	0.10	-1.97	0.0485	0.273
Braak	Astro	ENSG00000285253	-0.03	0.06	-0.53	0.596	0.785
Braak	EN_L2_3_IT	ENSG00000285253	0.03	0.04	0.59	0.554	0.816
Braak	EN_L3_5_IT_1	ENSG00000285253	-0.02	0.08	-0.28	0.777	0.923
Braak	EN_L3_5_IT_2	ENSG00000285253	0.08	0.05	1.53	0.126	0.413
Braak	EN_L3_5_IT_3	ENSG00000285253	0.06	0.06	0.98	0.328	0.643
Braak	EN_L5_6_NP	ENSG00000285253	0.05	0.09	0.54	0.586	0.95
Braak	EN_L6B	ENSG00000285253	0.09	0.11	0.87	0.383	0.806
Braak	EN_L6_CT	ENSG00000285253	-0.12	0.09	-1.25	0.212	0.62
Braak	EN_L6_IT_1	ENSG00000285253	0.03	0.08	0.38	0.703	0.941
Braak	EN_L6_IT_2	ENSG00000285253	0.04	0.14	0.31	0.757	0.96
Braak	IN_ADARB2	ENSG00000285253	0.18	0.08	2.31	0.0209	0.388
Braak	IN_LAMP5_LHX6	ENSG00000285253	0.22	0.09	2.42	0.0156	0.298
Braak	IN_LAMP5_RELN	ENSG00000285253	0.06	0.08	0.78	0.437	0.837
Braak	IN_PVALB	ENSG00000285253	0.03	0.06	0.45	0.654	0.958
Braak	IN_PVALB_CHC	ENSG00000285253	0.10	0.11	0.88	0.377	0.822
Braak	IN_SST	ENSG00000285253	0.08	0.07	1.21	0.226	0.725
Braak	IN_VIP	ENSG00000285253	0.01	0.04	0.22	0.827	0.931
Braak	Micro	ENSG00000285253	0.04	0.10	0.44	0.662	0.886
Braak	OPC	ENSG00000285253	0.08	0.06	1.42	0.157	0.513
Braak	Oligo	ENSG00000285253	0.06	0.04	1.51	0.13	0.415
Braak	Astro	ENSG00000285269	0.12	0.08	1.53	0.126	0.333
Braak	Oligo	ENSG00000285269	0.07	0.06	1.24	0.214	0.52
Braak	Astro	ENSG00000285283	0.05	0.11	0.43	0.669	0.832
Braak	Astro	ENSG00000285329	-0.09	0.05	-1.91	0.0563	0.208
Braak	EN_L2_3_IT	ENSG00000285329	-0.05	0.04	-1.20	0.232	0.578
Braak	EN_L3_5_IT_1	ENSG00000285329	0.03	0.06	0.43	0.67	0.88
Braak	EN_L3_5_IT_2	ENSG00000285329	0.04	0.05	0.87	0.386	0.691
Braak	EN_L3_5_IT_3	ENSG00000285329	-0.04	0.05	-0.76	0.448	0.74
Braak	EN_L5_6_NP	ENSG00000285329	0.06	0.09	0.69	0.491	0.927
Braak	EN_L5_ET	ENSG00000285329	-0.48	0.67	-0.71	0.477	0.965
Braak	EN_L6B	ENSG00000285329	-0.02	0.08	-0.19	0.85	0.968
Braak	EN_L6_CT	ENSG00000285329	0.08	0.07	1.29	0.199	0.605
Braak	EN_L6_IT_1	ENSG00000285329	-0.12	0.07	-1.77	0.077	0.537
Braak	EN_L6_IT_2	ENSG00000285329	0.01	0.09	0.11	0.914	0.984
Braak	Endo	ENSG00000285329	-0.42	0.36	-1.19	0.234	0.819
Braak	IN_ADARB2	ENSG00000285329	-0.08	0.07	-1.20	0.23	0.744
Braak	IN_LAMP5_LHX6	ENSG00000285329	-0.06	0.08	-0.75	0.456	0.849
Braak	IN_LAMP5_RELN	ENSG00000285329	0.03	0.06	0.41	0.682	0.932
Braak	IN_PVALB	ENSG00000285329	-0.03	0.06	-0.51	0.613	0.954
Braak	IN_PVALB_CHC	ENSG00000285329	-0.02	0.09	-0.19	0.848	0.966
Braak	IN_SST	ENSG00000285329	-0.01	0.06	-0.09	0.931	0.984
Braak	IN_VIP	ENSG00000285329	-0.04	0.04	-1.05	0.294	0.596
Braak	Micro	ENSG00000285329	-0.08	0.08	-1.06	0.288	0.653
Braak	OPC	ENSG00000285329	0.00	0.04	0.02	0.987	0.996
Braak	Oligo	ENSG00000285329	-0.09	0.05	-2.01	0.0444	0.246
Braak	PC	ENSG00000285329	-0.13	0.42	-0.31	0.753	0.978
Braak	Astro	ENSG00000285330	2.05	0.67	3.05	0.00226	0.0274
Braak	Astro	ENSG00000285382	-0.04	0.06	-0.65	0.518	0.733
Braak	EN_L2_3_IT	ENSG00000285382	-0.11	0.06	-1.94	0.0518	0.289
Braak	EN_L3_5_IT_1	ENSG00000285382	-0.04	0.08	-0.56	0.576	0.832
Braak	EN_L3_5_IT_2	ENSG00000285382	-0.12	0.06	-1.86	0.0623	0.291
Braak	EN_L3_5_IT_3	ENSG00000285382	-0.15	0.06	-2.32	0.0203	0.152
Braak	EN_L5_6_NP	ENSG00000285382	-0.03	0.08	-0.34	0.733	0.98
Braak	EN_L6B	ENSG00000285382	0.03	0.11	0.31	0.753	0.946
Braak	EN_L6_CT	ENSG00000285382	-0.10	0.09	-1.18	0.239	0.647
Braak	EN_L6_IT_1	ENSG00000285382	-0.12	0.08	-1.48	0.138	0.644
Braak	EN_L6_IT_2	ENSG00000285382	-0.16	0.11	-1.46	0.144	0.703
Braak	IN_ADARB2	ENSG00000285382	-0.04	0.07	-0.49	0.624	0.919
Braak	IN_LAMP5_LHX6	ENSG00000285382	-0.10	0.08	-1.20	0.23	0.705
Braak	IN_LAMP5_RELN	ENSG00000285382	0.03	0.06	0.48	0.631	0.916
Braak	IN_PVALB	ENSG00000285382	0.00	0.06	0.06	0.949	0.999
Braak	IN_PVALB_CHC	ENSG00000285382	-0.00	0.10	-0.04	0.967	0.995
Braak	IN_SST	ENSG00000285382	-0.05	0.07	-0.69	0.493	0.862
Braak	IN_VIP	ENSG00000285382	-0.10	0.05	-1.90	0.0579	0.264
Braak	Micro	ENSG00000285382	-0.24	0.11	-2.29	0.0221	0.177
Braak	OPC	ENSG00000285382	-0.15	0.07	-2.08	0.0379	0.301
Braak	Oligo	ENSG00000285382	0.04	0.06	0.69	0.488	0.757
Braak	Astro	ENSG00000285404	0.05	0.08	0.54	0.586	0.779
Braak	EN_L2_3_IT	ENSG00000285404	0.10	0.07	1.45	0.146	0.467
Braak	EN_L3_5_IT_1	ENSG00000285404	0.22	0.09	2.42	0.0153	0.187
Braak	EN_L3_5_IT_2	ENSG00000285404	0.20	0.07	2.86	0.0042	0.0587
Braak	EN_L3_5_IT_3	ENSG00000285404	0.21	0.08	2.68	0.00744	0.084
Braak	EN_L5_6_NP	ENSG00000285404	-0.53	0.38	-1.40	0.163	0.785
Braak	EN_L6B	ENSG00000285404	0.23	0.11	2.15	0.0315	0.338
Braak	EN_L6_CT	ENSG00000285404	0.22	0.10	2.23	0.0255	0.25
Braak	EN_L6_IT_1	ENSG00000285404	0.24	0.09	2.59	0.00953	0.257
Braak	EN_L6_IT_2	ENSG00000285404	0.17	0.13	1.33	0.184	0.748
Braak	IN_LAMP5_RELN	ENSG00000285404	0.26	0.11	2.44	0.0145	0.294
Braak	IN_PVALB	ENSG00000285404	0.05	0.08	0.61	0.545	0.939
Braak	IN_SST	ENSG00000285404	0.13	0.11	1.24	0.215	0.713
Braak	IN_VIP	ENSG00000285404	0.03	0.08	0.36	0.716	0.877
Braak	Oligo	ENSG00000285404	0.15	0.07	2.21	0.0269	0.195
Braak	Astro	ENSG00000285444	-0.18	0.08	-2.23	0.026	0.129
Braak	EN_L2_3_IT	ENSG00000285444	0.00	0.07	0.06	0.95	0.984
Braak	EN_L3_5_IT_2	ENSG00000285444	0.01	0.10	0.10	0.924	0.974
Braak	EN_L3_5_IT_3	ENSG00000285444	0.15	0.09	1.74	0.0813	0.325
Braak	EN_L6_IT_1	ENSG00000285444	0.06	0.37	0.16	0.875	0.978
Braak	IN_PVALB	ENSG00000285444	-0.12	0.09	-1.31	0.191	0.796
Braak	IN_VIP	ENSG00000285444	-0.02	0.09	-0.27	0.785	0.911
Braak	Micro	ENSG00000285444	-0.17	0.12	-1.42	0.157	0.5
Braak	OPC	ENSG00000285444	-0.00	0.07	-0.02	0.985	0.995
Braak	Oligo	ENSG00000285444	-0.09	0.07	-1.30	0.195	0.5
Braak	Astro	ENSG00000285446	-0.34	0.58	-0.59	0.554	0.758
Braak	EN_L2_3_IT	ENSG00000285446	0.38	0.11	3.37	0.000756	0.0284
Braak	EN_L3_5_IT_2	ENSG00000285446	-0.17	0.41	-0.41	0.682	0.878
Braak	IN_PVALB	ENSG00000285446	-0.63	0.47	-1.33	0.183	0.791
Braak	Oligo	ENSG00000285446	0.16	0.12	1.27	0.203	0.509
Braak	Astro	ENSG00000285458	-0.19	0.05	-3.62	0.000293	0.00714
Braak	EN_L2_3_IT	ENSG00000285458	0.00	0.09	0.01	0.991	0.998
Braak	EN_L3_5_IT_2	ENSG00000285458	0.18	0.10	1.75	0.0802	0.331
Braak	EN_L3_5_IT_3	ENSG00000285458	-0.14	0.39	-0.36	0.717	0.889
Braak	IN_PVALB	ENSG00000285458	-0.08	0.11	-0.79	0.427	0.902
Braak	Micro	ENSG00000285458	0.09	0.10	0.90	0.367	0.721
Braak	OPC	ENSG00000285458	0.00	0.08	0.04	0.965	0.989
Braak	Oligo	ENSG00000285458	-0.10	0.04	-2.30	0.0215	0.175
Braak	EN_L2_3_IT	ENSG00000285471	0.05	0.10	0.55	0.586	0.832
Braak	IN_SST	ENSG00000285471	0.30	0.12	2.51	0.0122	0.275
Braak	Oligo	ENSG00000285471	0.09	0.10	0.88	0.378	0.675
Braak	EN_L2_3_IT	ENSG00000285476	-0.05	0.05	-0.91	0.363	0.694
Braak	EN_L3_5_IT_1	ENSG00000285476	-0.26	0.10	-2.60	0.00928	0.14
Braak	EN_L3_5_IT_2	ENSG00000285476	-0.21	0.07	-3.08	0.00206	0.0372
Braak	EN_L3_5_IT_3	ENSG00000285476	-0.13	0.06	-2.04	0.0417	0.227
Braak	EN_L5_6_NP	ENSG00000285476	-0.05	0.09	-0.56	0.573	0.948
Braak	EN_L6B	ENSG00000285476	-0.13	0.09	-1.49	0.137	0.589
Braak	EN_L6_CT	ENSG00000285476	-0.07	0.09	-0.73	0.466	0.805
Braak	EN_L6_IT_1	ENSG00000285476	-0.21	0.09	-2.24	0.0253	0.37
Braak	EN_L6_IT_2	ENSG00000285476	-0.04	0.12	-0.33	0.741	0.959
Braak	IN_ADARB2	ENSG00000285476	-0.02	0.10	-0.23	0.817	0.971
Braak	IN_LAMP5_LHX6	ENSG00000285476	0.10	0.11	0.94	0.346	0.793
Braak	IN_LAMP5_RELN	ENSG00000285476	-0.16	0.11	-1.52	0.129	0.604
Braak	IN_PVALB	ENSG00000285476	-0.01	0.08	-0.07	0.942	0.997
Braak	IN_SST	ENSG00000285476	0.07	0.07	1.03	0.303	0.778
Braak	IN_VIP	ENSG00000285476	0.00	0.06	0.01	0.995	0.998
Braak	EN_L2_3_IT	ENSG00000285505	-0.00	0.07	-0.04	0.97	0.99
Braak	EN_L3_5_IT_2	ENSG00000285505	-0.03	0.08	-0.32	0.748	0.906
Braak	EN_L3_5_IT_3	ENSG00000285505	-0.03	0.09	-0.32	0.75	0.907
Braak	EN_L6_IT_1	ENSG00000285505	-0.33	0.46	-0.73	0.467	0.868
Braak	IN_PVALB	ENSG00000285505	0.10	0.08	1.34	0.179	0.787
Braak	IN_SST	ENSG00000285505	0.09	0.10	0.83	0.404	0.829
Braak	IN_VIP	ENSG00000285505	-0.06	0.07	-0.76	0.445	0.714
Braak	Astro	ENSG00000285542	-0.06	0.10	-0.58	0.561	0.762
Braak	EN_L2_3_IT	ENSG00000285542	0.00	0.07	0.00	0.998	1
Braak	EN_L3_5_IT_1	ENSG00000285542	0.08	0.12	0.66	0.509	0.802
Braak	EN_L3_5_IT_2	ENSG00000285542	-0.00	0.09	-0.06	0.955	0.986
Braak	EN_L3_5_IT_3	ENSG00000285542	0.03	0.09	0.36	0.721	0.891
Braak	EN_L5_6_NP	ENSG00000285542	0.12	0.40	0.29	0.772	0.983
Braak	EN_L6B	ENSG00000285542	0.88	0.43	2.03	0.0424	0.382
Braak	EN_L6_CT	ENSG00000285542	0.06	0.11	0.54	0.586	0.864
Braak	EN_L6_IT_1	ENSG00000285542	0.07	0.11	0.63	0.528	0.891
Braak	EN_L6_IT_2	ENSG00000285542	-0.03	0.49	-0.06	0.95	0.99
Braak	IN_ADARB2	ENSG00000285542	0.18	0.11	1.59	0.112	0.626
Braak	IN_LAMP5_LHX6	ENSG00000285542	-0.02	0.13	-0.14	0.885	0.975
Braak	IN_LAMP5_RELN	ENSG00000285542	0.07	0.12	0.60	0.552	0.888
Braak	IN_PVALB	ENSG00000285542	0.03	0.09	0.38	0.706	0.968
Braak	IN_PVALB_CHC	ENSG00000285542	-0.11	0.12	-0.90	0.366	0.815
Braak	IN_SST	ENSG00000285542	0.06	0.10	0.57	0.567	0.889
Braak	IN_VIP	ENSG00000285542	0.02	0.08	0.25	0.804	0.92
Braak	OPC	ENSG00000285542	0.26	0.11	2.49	0.0128	0.21
Braak	Oligo	ENSG00000285542	-0.00	0.09	-0.03	0.972	0.991
Braak	EN_L2_3_IT	ENSG00000285547	-0.03	0.09	-0.38	0.705	0.891
Braak	EN_L3_5_IT_2	ENSG00000285547	-0.28	0.40	-0.70	0.481	0.761
Braak	EN_L3_5_IT_3	ENSG00000285547	0.00	0.45	0.01	0.996	0.998
Braak	IN_PVALB	ENSG00000285547	0.23	0.45	0.51	0.609	0.954
Braak	Oligo	ENSG00000285547	-0.01	0.13	-0.10	0.918	0.972
Braak	Astro	ENSG00000285558	-0.00	0.07	-0.00	0.998	0.999
Braak	EN_L2_3_IT	ENSG00000285558	0.05	0.07	0.71	0.475	0.771
Braak	EN_L3_5_IT_1	ENSG00000285558	0.00	0.38	0.01	0.992	0.998
Braak	EN_L3_5_IT_2	ENSG00000285558	0.05	0.09	0.56	0.577	0.82
Braak	EN_L3_5_IT_3	ENSG00000285558	0.09	0.10	0.97	0.331	0.646
Braak	EN_L6_IT_1	ENSG00000285558	-0.30	0.48	-0.63	0.532	0.893
Braak	IN_PVALB	ENSG00000285558	0.14	0.10	1.34	0.18	0.788
Braak	IN_VIP	ENSG00000285558	0.10	0.08	1.22	0.224	0.525
Braak	OPC	ENSG00000285558	0.12	0.10	1.18	0.239	0.6
Braak	Oligo	ENSG00000285558	0.04	0.07	0.53	0.595	0.82
Braak	Astro	ENSG00000285585	0.23	0.10	2.26	0.0236	0.121
Braak	EN_L2_3_IT	ENSG00000285585	0.02	0.08	0.18	0.854	0.95
Braak	EN_L3_5_IT_2	ENSG00000285585	0.10	0.09	1.02	0.309	0.626
Braak	EN_L3_5_IT_3	ENSG00000285585	0.16	0.11	1.42	0.154	0.451
Braak	IN_PVALB	ENSG00000285585	0.24	0.46	0.52	0.605	0.954
Braak	IN_VIP	ENSG00000285585	-0.02	0.13	-0.16	0.872	0.949
Braak	Astro	ENSG00000285589	-0.00	0.09	-0.01	0.996	0.998
Braak	EN_L2_3_IT	ENSG00000285589	-0.10	0.07	-1.40	0.162	0.492
Braak	EN_L3_5_IT_2	ENSG00000285589	-0.08	0.09	-0.84	0.4	0.702
Braak	EN_L3_5_IT_3	ENSG00000285589	-0.15	0.09	-1.68	0.092	0.347
Braak	IN_PVALB	ENSG00000285589	-0.07	0.11	-0.67	0.504	0.927
Braak	IN_VIP	ENSG00000285589	-0.02	0.11	-0.20	0.844	0.938
Braak	Oligo	ENSG00000285589	0.05	0.06	0.88	0.379	0.677
Braak	Astro	ENSG00000285635	0.34	0.09	3.83	0.000129	0.00411
Braak	EN_L2_3_IT	ENSG00000285635	0.06	0.08	0.70	0.481	0.774
Braak	EN_L3_5_IT_1	ENSG00000285635	0.24	0.10	2.38	0.0173	0.2
Braak	EN_L3_5_IT_2	ENSG00000285635	0.20	0.10	2.02	0.0432	0.238
Braak	EN_L3_5_IT_3	ENSG00000285635	0.17	0.10	1.71	0.0872	0.337
Braak	EN_L5_6_NP	ENSG00000285635	0.20	0.13	1.54	0.124	0.751
Braak	EN_L6B	ENSG00000285635	0.08	0.12	0.64	0.522	0.869
Braak	EN_L6_CT	ENSG00000285635	0.11	0.11	0.97	0.334	0.721
Braak	EN_L6_IT_1	ENSG00000285635	0.10	0.11	0.91	0.361	0.82
Braak	EN_L6_IT_2	ENSG00000285635	0.18	0.14	1.26	0.209	0.759
Braak	IN_ADARB2	ENSG00000285635	0.25	0.11	2.26	0.0239	0.404
Braak	IN_LAMP5_LHX6	ENSG00000285635	0.02	0.13	0.18	0.855	0.968
Braak	IN_LAMP5_RELN	ENSG00000285635	0.22	0.12	1.87	0.0618	0.487
Braak	IN_PVALB	ENSG00000285635	0.20	0.09	2.23	0.0257	0.469
Braak	IN_SST	ENSG00000285635	0.19	0.10	1.90	0.0578	0.471
Braak	IN_VIP	ENSG00000285635	0.24	0.08	3.04	0.00236	0.0502
Braak	OPC	ENSG00000285635	0.29	0.11	2.78	0.00541	0.156
Braak	Oligo	ENSG00000285635	0.26	0.09	2.98	0.00284	0.0653
Braak	Astro	ENSG00000285641	0.34	0.11	3.04	0.00239	0.0284
Braak	Oligo	ENSG00000285645	-0.37	0.11	-3.28	0.00102	0.0389
Braak	Astro	ENSG00000285655	-0.25	0.11	-2.38	0.0172	0.1
Braak	Astro	ENSG00000285708	-0.17	0.06	-2.70	0.00693	0.0561
Braak	EN_L2_3_IT	ENSG00000285708	-0.05	0.03	-1.44	0.149	0.473
Braak	EN_L3_5_IT_1	ENSG00000285708	0.07	0.04	1.75	0.081	0.394
Braak	EN_L3_5_IT_2	ENSG00000285708	-0.06	0.04	-1.66	0.0967	0.365
Braak	EN_L3_5_IT_3	ENSG00000285708	-0.04	0.04	-1.18	0.237	0.551
Braak	EN_L5_6_NP	ENSG00000285708	0.00	0.06	0.06	0.954	0.999
Braak	EN_L5_ET	ENSG00000285708	-0.26	0.47	-0.55	0.582	0.971
Braak	EN_L6B	ENSG00000285708	0.07	0.07	0.94	0.345	0.778
Braak	EN_L6_CT	ENSG00000285708	-0.05	0.06	-0.96	0.336	0.723
Braak	EN_L6_IT_1	ENSG00000285708	0.01	0.05	0.32	0.747	0.956
Braak	EN_L6_IT_2	ENSG00000285708	-0.01	0.07	-0.20	0.838	0.971
Braak	IN_ADARB2	ENSG00000285708	0.00	0.05	0.02	0.981	0.995
Braak	IN_LAMP5_LHX6	ENSG00000285708	-0.02	0.06	-0.28	0.776	0.951
Braak	IN_LAMP5_RELN	ENSG00000285708	-0.03	0.05	-0.67	0.502	0.869
Braak	IN_PVALB	ENSG00000285708	0.03	0.05	0.55	0.58	0.947
Braak	IN_PVALB_CHC	ENSG00000285708	-0.05	0.10	-0.48	0.629	0.919
Braak	IN_SST	ENSG00000285708	-0.12	0.05	-2.42	0.0155	0.304
Braak	IN_VIP	ENSG00000285708	-0.01	0.04	-0.21	0.834	0.934
Braak	Micro	ENSG00000285708	0.44	0.14	3.21	0.00135	0.0289
Braak	OPC	ENSG00000285708	-0.14	0.08	-1.84	0.0653	0.372
Braak	Oligo	ENSG00000285708	-0.01	0.06	-0.19	0.851	0.945
Braak	EN_L2_3_IT	ENSG00000285733	0.03	0.09	0.35	0.729	0.901
Braak	EN_L3_5_IT_2	ENSG00000285733	-0.23	0.39	-0.57	0.566	0.814
Braak	EN_L2_3_IT	ENSG00000285749	0.76	0.39	1.94	0.0519	0.29
Braak	EN_L3_5_IT_2	ENSG00000285749	0.01	0.11	0.14	0.888	0.962
Braak	EN_L3_5_IT_3	ENSG00000285749	-0.11	0.08	-1.40	0.162	0.46
Braak	EN_L6B	ENSG00000285749	-0.22	0.10	-2.21	0.0273	0.314
Braak	EN_L6_CT	ENSG00000285749	-0.28	0.12	-2.27	0.0234	0.24
Braak	EN_L6_IT_1	ENSG00000285749	-0.26	0.12	-2.13	0.0334	0.404
Braak	EN_L6_IT_2	ENSG00000285749	-0.35	0.15	-2.42	0.0157	0.365
Braak	Astro	ENSG00000285777	0.07	0.08	0.84	0.399	0.643
Braak	EN_L2_3_IT	ENSG00000285777	0.20	0.08	2.49	0.0126	0.14
Braak	EN_L3_5_IT_2	ENSG00000285777	0.37	0.10	3.73	0.000195	0.00738
Braak	EN_L3_5_IT_3	ENSG00000285777	0.50	0.12	4.15	3.33e-05	0.00237
Braak	EN_L6B	ENSG00000285777	-0.49	0.44	-1.11	0.265	0.721
Braak	IN_PVALB	ENSG00000285777	0.15	0.09	1.60	0.111	0.713
Braak	Astro	ENSG00000285779	-0.08	0.12	-0.66	0.51	0.728
Braak	Oligo	ENSG00000285779	-0.10	0.10	-0.99	0.324	0.631
Braak	Astro	ENSG00000285791	-0.06	0.08	-0.80	0.426	0.664
Braak	EN_L2_3_IT	ENSG00000285791	-0.04	0.06	-0.65	0.515	0.793
Braak	EN_L3_5_IT_1	ENSG00000285791	-0.07	0.10	-0.68	0.498	0.795
Braak	EN_L3_5_IT_2	ENSG00000285791	-0.11	0.07	-1.55	0.121	0.406
Braak	EN_L3_5_IT_3	ENSG00000285791	-0.07	0.07	-0.91	0.364	0.675
Braak	EN_L5_6_NP	ENSG00000285791	0.37	0.47	0.80	0.425	0.915
Braak	EN_L6B	ENSG00000285791	-0.03	0.40	-0.07	0.945	0.99
Braak	EN_L6_CT	ENSG00000285791	-0.05	0.11	-0.50	0.617	0.878
Braak	EN_L6_IT_1	ENSG00000285791	0.43	0.40	1.06	0.287	0.778
Braak	IN_PVALB	ENSG00000285791	-0.13	0.08	-1.68	0.0923	0.686
Braak	IN_SST	ENSG00000285791	-0.19	0.08	-2.30	0.0212	0.343
Braak	IN_VIP	ENSG00000285791	-0.07	0.07	-0.97	0.331	0.628
Braak	OPC	ENSG00000285791	0.01	0.07	0.09	0.927	0.978
Braak	Oligo	ENSG00000285791	0.00	0.05	0.02	0.981	0.995
Braak	Astro	ENSG00000285816	0.06	0.09	0.66	0.511	0.728
Braak	EN_L2_3_IT	ENSG00000285816	0.03	0.08	0.41	0.681	0.881
Braak	EN_L3_5_IT_2	ENSG00000285816	0.29	0.35	0.83	0.409	0.71
Braak	EN_L3_5_IT_3	ENSG00000285816	-0.05	0.38	-0.13	0.894	0.964
Braak	Oligo	ENSG00000285816	0.01	0.04	0.21	0.837	0.938
Braak	EN_L2_3_IT	ENSG00000285827	0.08	0.06	1.28	0.202	0.543
Braak	EN_L3_5_IT_2	ENSG00000285827	-0.08	0.09	-0.89	0.373	0.681
Braak	EN_L3_5_IT_3	ENSG00000285827	-0.04	0.09	-0.45	0.65	0.857
Braak	IN_PVALB	ENSG00000285827	0.06	0.08	0.82	0.412	0.897
Braak	IN_VIP	ENSG00000285827	0.12	0.09	1.23	0.22	0.52
Braak	Oligo	ENSG00000285827	0.10	0.09	1.13	0.257	0.567
Braak	Astro	ENSG00000285837	0.22	0.10	2.31	0.021	0.113
Braak	EN_L2_3_IT	ENSG00000285837	0.25	0.08	2.99	0.00275	0.0597
Braak	EN_L3_5_IT_1	ENSG00000285837	0.21	0.11	1.79	0.0741	0.378
Braak	EN_L3_5_IT_2	ENSG00000285837	0.10	0.10	0.98	0.328	0.644
Braak	EN_L3_5_IT_3	ENSG00000285837	0.29	0.11	2.62	0.00882	0.0931
Braak	EN_L6B	ENSG00000285837	0.31	0.15	2.13	0.0334	0.347
Braak	EN_L6_CT	ENSG00000285837	0.06	0.13	0.46	0.646	0.889
Braak	EN_L6_IT_1	ENSG00000285837	0.22	0.11	2.03	0.0427	0.439
Braak	EN_L6_IT_2	ENSG00000285837	0.02	0.13	0.14	0.891	0.981
Braak	IN_PVALB	ENSG00000285837	0.36	0.12	3.08	0.00205	0.166
Braak	IN_VIP	ENSG00000285837	0.19	0.10	1.89	0.0586	0.266
Braak	OPC	ENSG00000285837	0.16	0.08	1.99	0.0468	0.328
Braak	Oligo	ENSG00000285837	0.15	0.10	1.47	0.141	0.43
Braak	Astro	ENSG00000285854	0.15	0.09	1.62	0.104	0.299
Braak	EN_L2_3_IT	ENSG00000285854	0.15	0.07	2.09	0.0365	0.243
Braak	EN_L3_5_IT_2	ENSG00000285854	0.10	0.09	1.16	0.246	0.567
Braak	EN_L3_5_IT_3	ENSG00000285854	-0.02	0.10	-0.20	0.839	0.944
Braak	EN_L6_IT_1	ENSG00000285854	0.18	0.45	0.40	0.69	0.939
Braak	IN_PVALB	ENSG00000285854	-0.01	0.09	-0.07	0.944	0.998
Braak	IN_SST	ENSG00000285854	0.01	0.12	0.10	0.916	0.982
Braak	IN_VIP	ENSG00000285854	0.01	0.09	0.08	0.935	0.976
Braak	OPC	ENSG00000285854	0.18	0.11	1.55	0.121	0.467
Braak	Oligo	ENSG00000285854	0.10	0.11	0.90	0.368	0.668
Braak	Astro	ENSG00000285868	-0.31	0.10	-3.14	0.0017	0.0227
Braak	EN_L2_3_IT	ENSG00000285868	-0.08	0.08	-1.00	0.316	0.655
Braak	EN_L3_5_IT_1	ENSG00000285868	-0.01	0.09	-0.10	0.917	0.977
Braak	EN_L3_5_IT_2	ENSG00000285868	-0.03	0.08	-0.35	0.725	0.898
Braak	EN_L3_5_IT_3	ENSG00000285868	-0.06	0.09	-0.66	0.51	0.781
Braak	EN_L5_6_NP	ENSG00000285868	0.12	0.12	1.00	0.316	0.885
Braak	EN_L5_ET	ENSG00000285868	0.17	0.51	0.33	0.741	0.98
Braak	EN_L6B	ENSG00000285868	0.04	0.11	0.38	0.703	0.933
Braak	EN_L6_CT	ENSG00000285868	0.09	0.11	0.86	0.388	0.756
Braak	EN_L6_IT_1	ENSG00000285868	0.00	0.09	0.04	0.971	0.995
Braak	EN_L6_IT_2	ENSG00000285868	-0.05	0.11	-0.43	0.667	0.95
Braak	IN_ADARB2	ENSG00000285868	-0.15	0.10	-1.52	0.128	0.643
Braak	IN_LAMP5_LHX6	ENSG00000285868	-0.04	0.11	-0.36	0.716	0.936
Braak	IN_LAMP5_RELN	ENSG00000285868	-0.11	0.09	-1.24	0.214	0.7
Braak	IN_PVALB	ENSG00000285868	-0.04	0.09	-0.41	0.684	0.965
Braak	IN_PVALB_CHC	ENSG00000285868	0.05	0.11	0.47	0.637	0.92
Braak	IN_SST	ENSG00000285868	-0.09	0.10	-0.87	0.386	0.82
Braak	IN_VIP	ENSG00000285868	-0.19	0.08	-2.24	0.0253	0.175
Braak	OPC	ENSG00000285868	-0.08	0.09	-0.88	0.379	0.709
Braak	Oligo	ENSG00000285868	-0.14	0.10	-1.43	0.153	0.448
Braak	EN_L2_3_IT	ENSG00000285880	0.08	0.09	0.89	0.374	0.702
Braak	EN_L3_5_IT_3	ENSG00000285880	0.28	0.46	0.61	0.544	0.801
Braak	IN_LAMP5_LHX6	ENSG00000285880	-0.30	0.10	-2.85	0.00442	0.201
Braak	IN_LAMP5_RELN	ENSG00000285880	-0.09	0.07	-1.28	0.2	0.686
Braak	Oligo	ENSG00000285880	-0.16	0.11	-1.41	0.158	0.454
Braak	Astro	ENSG00000285901	-0.12	0.44	-0.28	0.777	0.892
Braak	EN_L2_3_IT	ENSG00000285901	-0.01	0.08	-0.06	0.951	0.984
Braak	EN_L3_5_IT_2	ENSG00000285901	0.13	0.09	1.39	0.163	0.472
Braak	EN_L3_5_IT_3	ENSG00000285901	-0.07	0.10	-0.68	0.494	0.772
Braak	EN_L6B	ENSG00000285901	-0.12	0.14	-0.87	0.385	0.806
Braak	EN_L6_CT	ENSG00000285901	-0.01	0.12	-0.08	0.934	0.984
Braak	EN_L6_IT_1	ENSG00000285901	-0.03	0.12	-0.24	0.808	0.968
Braak	EN_L6_IT_2	ENSG00000285901	-0.32	0.51	-0.63	0.526	0.923
Braak	IN_PVALB	ENSG00000285901	0.01	0.11	0.10	0.921	0.995
Braak	IN_VIP	ENSG00000285901	-0.03	0.10	-0.29	0.771	0.904
Braak	Oligo	ENSG00000285901	0.19	0.09	1.99	0.0466	0.253
Braak	Astro	ENSG00000285920	-0.16	0.08	-2.04	0.0418	0.173
Braak	EN_L2_3_IT	ENSG00000285920	0.15	0.07	1.97	0.0493	0.282
Braak	EN_L3_5_IT_2	ENSG00000285920	0.11	0.10	1.02	0.306	0.624
Braak	EN_L3_5_IT_3	ENSG00000285920	0.41	0.38	1.08	0.282	0.6
Braak	IN_PVALB	ENSG00000285920	0.62	0.37	1.68	0.0924	0.686
Braak	IN_VIP	ENSG00000285920	-0.08	0.09	-0.81	0.42	0.696
Braak	Oligo	ENSG00000285920	0.04	0.07	0.63	0.528	0.781
Braak	Astro	ENSG00000285932	0.10	0.05	1.75	0.0806	0.255
Braak	EN_L2_3_IT	ENSG00000285932	-0.06	0.05	-1.15	0.249	0.595
Braak	EN_L3_5_IT_1	ENSG00000285932	0.01	0.07	0.20	0.844	0.951
Braak	EN_L3_5_IT_2	ENSG00000285932	0.05	0.05	0.88	0.377	0.683
Braak	EN_L3_5_IT_3	ENSG00000285932	-0.00	0.06	-0.01	0.994	0.998
Braak	EN_L5_6_NP	ENSG00000285932	0.09	0.10	0.93	0.352	0.894
Braak	EN_L5_ET	ENSG00000285932	0.30	0.54	0.55	0.585	0.972
Braak	EN_L6B	ENSG00000285932	0.02	0.10	0.18	0.858	0.971
Braak	EN_L6_CT	ENSG00000285932	-0.04	0.09	-0.45	0.651	0.891
Braak	EN_L6_IT_1	ENSG00000285932	-0.00	0.08	-0.02	0.987	0.998
Braak	EN_L6_IT_2	ENSG00000285932	0.04	0.11	0.43	0.67	0.95
Braak	IN_ADARB2	ENSG00000285932	0.00	0.08	0.03	0.977	0.995
Braak	IN_LAMP5_LHX6	ENSG00000285932	0.14	0.09	1.63	0.104	0.568
Braak	IN_LAMP5_RELN	ENSG00000285932	-0.05	0.07	-0.72	0.471	0.853
Braak	IN_PVALB	ENSG00000285932	-0.02	0.05	-0.38	0.707	0.968
Braak	IN_PVALB_CHC	ENSG00000285932	-0.00	0.10	-0.01	0.989	0.998
Braak	IN_SST	ENSG00000285932	0.02	0.07	0.36	0.716	0.936
Braak	IN_VIP	ENSG00000285932	-0.04	0.05	-0.78	0.438	0.709
Braak	Micro	ENSG00000285932	-0.03	0.08	-0.41	0.685	0.896
Braak	OPC	ENSG00000285932	-0.03	0.06	-0.51	0.612	0.849
Braak	Oligo	ENSG00000285932	-0.03	0.05	-0.63	0.53	0.782
Braak	Astro	ENSG00000285938	0.25	0.13	2.01	0.0444	0.18
Braak	EN_L2_3_IT	ENSG00000285938	-0.08	0.49	-0.16	0.873	0.956
Braak	OPC	ENSG00000285938	0.25	0.13	1.89	0.0588	0.358
Braak	Oligo	ENSG00000285938	0.20	0.15	1.39	0.165	0.465
Braak	Astro	ENSG00000285942	0.10	0.08	1.29	0.198	0.432
Braak	EN_L2_3_IT	ENSG00000285942	0.19	0.06	2.93	0.00344	0.0688
Braak	EN_L3_5_IT_1	ENSG00000285942	-0.22	0.40	-0.55	0.582	0.835
Braak	EN_L3_5_IT_2	ENSG00000285942	0.17	0.09	1.95	0.0511	0.26
Braak	EN_L3_5_IT_3	ENSG00000285942	0.13	0.10	1.31	0.189	0.494
Braak	EN_L6_IT_1	ENSG00000285942	0.00	0.11	0.01	0.992	0.999
Braak	IN_PVALB	ENSG00000285942	0.16	0.11	1.44	0.148	0.762
Braak	IN_VIP	ENSG00000285942	0.10	0.10	0.98	0.326	0.624
Braak	OPC	ENSG00000285942	-0.09	0.10	-0.94	0.349	0.686
Braak	Oligo	ENSG00000285942	0.10	0.08	1.33	0.182	0.484
Braak	Astro	ENSG00000285953	-0.09	0.05	-1.81	0.0705	0.237
Braak	EN_L2_3_IT	ENSG00000285953	0.03	0.04	0.66	0.512	0.791
Braak	EN_L3_5_IT_1	ENSG00000285953	0.14	0.07	1.94	0.0523	0.33
Braak	EN_L3_5_IT_2	ENSG00000285953	0.10	0.05	2.10	0.0361	0.215
Braak	EN_L3_5_IT_3	ENSG00000285953	0.08	0.05	1.52	0.129	0.414
Braak	EN_L5_6_NP	ENSG00000285953	0.03	0.09	0.30	0.767	0.982
Braak	EN_L6B	ENSG00000285953	0.05	0.10	0.50	0.62	0.905
Braak	EN_L6_CT	ENSG00000285953	0.10	0.08	1.28	0.2	0.606
Braak	EN_L6_IT_1	ENSG00000285953	0.08	0.08	1.07	0.283	0.778
Braak	EN_L6_IT_2	ENSG00000285953	-0.03	0.10	-0.29	0.773	0.963
Braak	IN_ADARB2	ENSG00000285953	0.01	0.07	0.21	0.837	0.975
Braak	IN_LAMP5_LHX6	ENSG00000285953	0.02	0.08	0.28	0.781	0.951
Braak	IN_LAMP5_RELN	ENSG00000285953	0.10	0.07	1.54	0.123	0.593
Braak	IN_PVALB	ENSG00000285953	0.05	0.05	0.97	0.331	0.87
Braak	IN_PVALB_CHC	ENSG00000285953	-0.26	0.09	-2.83	0.00459	0.159
Braak	IN_SST	ENSG00000285953	0.05	0.06	0.79	0.432	0.842
Braak	IN_VIP	ENSG00000285953	0.04	0.04	0.89	0.372	0.661
Braak	Micro	ENSG00000285953	-0.10	0.09	-1.03	0.301	0.665
Braak	OPC	ENSG00000285953	-0.05	0.06	-0.95	0.343	0.683
Braak	Oligo	ENSG00000285953	0.01	0.04	0.18	0.855	0.947
Braak	EN_L2_3_IT	ENSG00000285978	0.17	0.09	2.02	0.0432	0.265
Braak	Oligo	ENSG00000285978	-0.38	0.42	-0.91	0.363	0.663
Braak	Astro	ENSG00000285982	-0.14	0.10	-1.36	0.173	0.401
Braak	EN_L2_3_IT	ENSG00000285982	0.02	0.05	0.35	0.724	0.898
Braak	EN_L3_5_IT_1	ENSG00000285982	0.06	0.07	0.82	0.415	0.749
Braak	EN_L3_5_IT_2	ENSG00000285982	0.07	0.05	1.35	0.177	0.49
Braak	EN_L3_5_IT_3	ENSG00000285982	0.11	0.06	1.93	0.0539	0.26
Braak	EN_L5_6_NP	ENSG00000285982	0.28	0.10	2.99	0.00276	0.324
Braak	EN_L6B	ENSG00000285982	0.14	0.09	1.49	0.135	0.586
Braak	EN_L6_CT	ENSG00000285982	0.11	0.09	1.24	0.215	0.623
Braak	EN_L6_IT_1	ENSG00000285982	0.03	0.08	0.39	0.694	0.94
Braak	EN_L6_IT_2	ENSG00000285982	0.27	0.10	2.64	0.00834	0.303
Braak	IN_ADARB2	ENSG00000285982	0.06	0.09	0.67	0.501	0.883
Braak	IN_LAMP5_LHX6	ENSG00000285982	0.01	0.10	0.12	0.907	0.978
Braak	IN_LAMP5_RELN	ENSG00000285982	0.13	0.08	1.70	0.0891	0.538
Braak	IN_PVALB	ENSG00000285982	0.02	0.06	0.29	0.775	0.976
Braak	IN_PVALB_CHC	ENSG00000285982	0.07	0.11	0.61	0.54	0.888
Braak	IN_SST	ENSG00000285982	0.03	0.07	0.49	0.625	0.91
Braak	IN_VIP	ENSG00000285982	-0.01	0.05	-0.18	0.858	0.944
Braak	Micro	ENSG00000285982	0.11	0.13	0.84	0.4	0.745
Braak	OPC	ENSG00000285982	-0.11	0.07	-1.62	0.106	0.442
Braak	Oligo	ENSG00000285982	-0.14	0.09	-1.60	0.11	0.383
Braak	Astro	ENSG00000285991	-0.22	0.13	-1.71	0.0865	0.267
Braak	EN_L2_3_IT	ENSG00000285991	-0.10	0.11	-0.91	0.362	0.693
Braak	EN_L3_5_IT_2	ENSG00000285991	0.14	0.42	0.32	0.748	0.906
Braak	EN_L3_5_IT_3	ENSG00000285991	-0.02	0.40	-0.05	0.962	0.988
Braak	IN_PVALB	ENSG00000285991	-0.16	0.13	-1.27	0.205	0.803
Braak	IN_VIP	ENSG00000285991	-0.15	0.12	-1.27	0.205	0.503
Braak	Oligo	ENSG00000285991	-0.41	0.14	-2.91	0.00363	0.075
Braak	Astro	ENSG00000286001	-0.01	0.08	-0.10	0.92	0.965
Braak	EN_L2_3_IT	ENSG00000286001	-0.08	0.06	-1.17	0.243	0.589
Braak	EN_L3_5_IT_1	ENSG00000286001	-0.15	0.11	-1.46	0.145	0.505
Braak	EN_L3_5_IT_2	ENSG00000286001	-0.09	0.08	-1.22	0.223	0.542
Braak	EN_L3_5_IT_3	ENSG00000286001	-0.11	0.08	-1.49	0.137	0.425
Braak	EN_L5_6_NP	ENSG00000286001	0.22	0.37	0.60	0.549	0.942
Braak	EN_L6B	ENSG00000286001	-0.76	0.50	-1.53	0.126	0.571
Braak	EN_L6_CT	ENSG00000286001	0.07	0.10	0.69	0.49	0.815
Braak	EN_L6_IT_1	ENSG00000286001	-0.06	0.11	-0.50	0.617	0.924
Braak	EN_L6_IT_2	ENSG00000286001	0.45	0.47	0.95	0.34	0.838
Braak	IN_ADARB2	ENSG00000286001	0.06	0.11	0.57	0.569	0.905
Braak	IN_LAMP5_RELN	ENSG00000286001	0.09	0.11	0.81	0.418	0.826
Braak	IN_PVALB	ENSG00000286001	0.00	0.08	0.01	0.992	1
Braak	IN_SST	ENSG00000286001	-0.15	0.10	-1.59	0.111	0.587
Braak	IN_VIP	ENSG00000286001	0.01	0.07	0.16	0.87	0.948
Braak	Oligo	ENSG00000286001	0.10	0.07	1.43	0.153	0.447
Braak	Astro	ENSG00000286015	-0.00	0.10	-0.01	0.988	0.995
Braak	EN_L2_3_IT	ENSG00000286015	-0.03	0.05	-0.58	0.564	0.821
Braak	EN_L3_5_IT_1	ENSG00000286015	-0.14	0.06	-2.26	0.0241	0.23
Braak	EN_L3_5_IT_2	ENSG00000286015	0.02	0.05	0.47	0.641	0.857
Braak	EN_L3_5_IT_3	ENSG00000286015	-0.01	0.07	-0.15	0.88	0.959
Braak	EN_L5_ET	ENSG00000286015	1.34	1.12	1.20	0.23	0.916
Braak	EN_L6_CT	ENSG00000286015	-0.09	0.10	-0.83	0.404	0.765
Braak	EN_L6_IT_1	ENSG00000286015	0.02	0.07	0.22	0.826	0.97
Braak	EN_L6_IT_2	ENSG00000286015	0.00	0.08	0.04	0.966	0.992
Braak	Oligo	ENSG00000286015	0.03	0.08	0.35	0.727	0.89
Braak	Astro	ENSG00000286022	0.08	0.11	0.71	0.478	0.706
Braak	EN_L2_3_IT	ENSG00000286022	0.07	0.07	1.13	0.258	0.604
Braak	EN_L3_5_IT_1	ENSG00000286022	0.15	0.10	1.49	0.137	0.492
Braak	EN_L3_5_IT_2	ENSG00000286022	0.05	0.09	0.55	0.581	0.823
Braak	EN_L3_5_IT_3	ENSG00000286022	0.11	0.09	1.27	0.206	0.514
Braak	EN_L6_IT_1	ENSG00000286022	0.11	0.12	0.91	0.365	0.822
Braak	IN_PVALB	ENSG00000286022	-0.08	0.37	-0.20	0.839	0.983
Braak	IN_VIP	ENSG00000286022	-0.04	0.11	-0.35	0.724	0.882
Braak	Oligo	ENSG00000286022	-0.01	0.10	-0.11	0.91	0.968
Braak	Astro	ENSG00000286070	-0.06	0.08	-0.74	0.462	0.694
Braak	EN_L2_3_IT	ENSG00000286070	-0.01	0.07	-0.22	0.824	0.938
Braak	EN_L3_5_IT_2	ENSG00000286070	0.06	0.09	0.71	0.477	0.758
Braak	EN_L3_5_IT_3	ENSG00000286070	0.01	0.10	0.10	0.92	0.972
Braak	IN_PVALB	ENSG00000286070	0.10	0.11	0.94	0.35	0.876
Braak	IN_VIP	ENSG00000286070	0.14	0.10	1.43	0.153	0.434
Braak	Oligo	ENSG00000286070	0.05	0.05	0.89	0.373	0.672
Braak	Astro	ENSG00000286098	0.21	0.09	2.30	0.0212	0.114
Braak	EN_L2_3_IT	ENSG00000286098	0.10	0.09	1.12	0.264	0.61
Braak	EN_L3_5_IT_2	ENSG00000286098	0.04	0.39	0.11	0.911	0.969
Braak	EN_L3_5_IT_3	ENSG00000286098	-0.12	0.35	-0.34	0.732	0.896
Braak	OPC	ENSG00000286098	0.05	0.11	0.43	0.666	0.876
Braak	Oligo	ENSG00000286098	-0.02	0.09	-0.20	0.842	0.94
Braak	Astro	ENSG00000286112	0.11	0.08	1.40	0.16	0.384
Braak	EN_L2_3_IT	ENSG00000286112	0.01	0.06	0.13	0.9	0.965
Braak	EN_L3_5_IT_2	ENSG00000286112	0.05	0.09	0.59	0.554	0.807
Braak	EN_L3_5_IT_3	ENSG00000286112	0.05	0.08	0.55	0.583	0.822
Braak	EN_L6_IT_1	ENSG00000286112	0.39	0.44	0.88	0.376	0.828
Braak	IN_ADARB2	ENSG00000286112	0.08	0.39	0.21	0.832	0.974
Braak	IN_LAMP5_RELN	ENSG00000286112	0.13	0.39	0.32	0.748	0.95
Braak	IN_PVALB	ENSG00000286112	-0.10	0.08	-1.22	0.222	0.817
Braak	IN_SST	ENSG00000286112	0.22	0.32	0.68	0.495	0.863
Braak	IN_VIP	ENSG00000286112	0.06	0.07	0.80	0.425	0.699
Braak	Oligo	ENSG00000286112	0.18	0.08	2.27	0.0233	0.183
Braak	Astro	ENSG00000286132	0.18	0.09	1.97	0.0487	0.19
Braak	EN_L2_3_IT	ENSG00000286132	0.28	0.10	2.74	0.00613	0.0935
Braak	OPC	ENSG00000286132	0.06	0.11	0.57	0.567	0.825
Braak	Oligo	ENSG00000286132	0.16	0.08	2.08	0.0374	0.228
Braak	Astro	ENSG00000286185	0.06	0.08	0.77	0.443	0.679
Braak	EN_L2_3_IT	ENSG00000286185	-0.03	0.09	-0.28	0.777	0.922
Braak	EN_L3_5_IT_2	ENSG00000286185	0.13	0.11	1.17	0.242	0.563
Braak	EN_L3_5_IT_3	ENSG00000286185	0.10	0.11	0.89	0.372	0.681
Braak	Micro	ENSG00000286185	0.05	0.10	0.46	0.642	0.878
Braak	OPC	ENSG00000286185	0.04	0.09	0.46	0.642	0.866
Braak	Astro	ENSG00000286221	0.03	0.06	0.57	0.566	0.766
Braak	EN_L2_3_IT	ENSG00000286221	-0.05	0.04	-1.31	0.191	0.529
Braak	EN_L3_5_IT_1	ENSG00000286221	-0.01	0.07	-0.18	0.856	0.956
Braak	EN_L3_5_IT_2	ENSG00000286221	-0.07	0.05	-1.37	0.172	0.483
Braak	EN_L3_5_IT_3	ENSG00000286221	-0.11	0.06	-1.80	0.0716	0.303
Braak	EN_L5_6_NP	ENSG00000286221	0.02	0.10	0.24	0.813	0.985
Braak	EN_L6B	ENSG00000286221	-0.22	0.10	-2.21	0.0274	0.314
Braak	EN_L6_CT	ENSG00000286221	-0.17	0.08	-2.03	0.0419	0.318
Braak	EN_L6_IT_1	ENSG00000286221	0.03	0.07	0.40	0.687	0.938
Braak	EN_L6_IT_2	ENSG00000286221	0.01	0.11	0.12	0.907	0.983
Braak	IN_ADARB2	ENSG00000286221	-0.14	0.09	-1.55	0.12	0.636
Braak	IN_LAMP5_LHX6	ENSG00000286221	-0.01	0.10	-0.10	0.918	0.981
Braak	IN_LAMP5_RELN	ENSG00000286221	0.00	0.09	0.05	0.962	0.992
Braak	IN_PVALB	ENSG00000286221	-0.02	0.05	-0.46	0.648	0.958
Braak	IN_PVALB_CHC	ENSG00000286221	-0.12	0.10	-1.19	0.236	0.725
Braak	IN_SST	ENSG00000286221	0.03	0.07	0.43	0.664	0.922
Braak	IN_VIP	ENSG00000286221	-0.07	0.05	-1.41	0.158	0.441
Braak	Micro	ENSG00000286221	-0.01	0.10	-0.12	0.903	0.974
Braak	OPC	ENSG00000286221	-0.02	0.06	-0.32	0.748	0.916
Braak	Oligo	ENSG00000286221	0.06	0.05	1.11	0.266	0.576
Braak	Astro	ENSG00000286231	0.05	0.11	0.44	0.658	0.825
Braak	EN_L2_3_IT	ENSG00000286231	0.03	0.06	0.47	0.641	0.861
Braak	EN_L3_5_IT_1	ENSG00000286231	0.03	0.11	0.30	0.764	0.918
Braak	EN_L3_5_IT_2	ENSG00000286231	0.01	0.08	0.14	0.886	0.961
Braak	EN_L3_5_IT_3	ENSG00000286231	0.06	0.09	0.63	0.531	0.794
Braak	EN_L6_CT	ENSG00000286231	-0.35	0.13	-2.69	0.00722	0.128
Braak	EN_L6_IT_1	ENSG00000286231	-0.09	0.12	-0.77	0.44	0.858
Braak	EN_L6_IT_2	ENSG00000286231	0.28	0.60	0.47	0.637	0.948
Braak	IN_PVALB	ENSG00000286231	0.00	0.09	0.05	0.964	0.999
Braak	IN_SST	ENSG00000286231	0.04	0.10	0.42	0.676	0.926
Braak	IN_VIP	ENSG00000286231	0.09	0.08	1.17	0.242	0.542
Braak	OPC	ENSG00000286231	-0.08	0.12	-0.67	0.502	0.79
Braak	Oligo	ENSG00000286231	0.06	0.13	0.44	0.662	0.857
Braak	Oligo	ENSG00000286235	0.12	0.11	1.13	0.256	0.567
Braak	Astro	ENSG00000286239	0.15	0.08	1.79	0.0735	0.243
Braak	EN_L2_3_IT	ENSG00000286239	0.10	0.08	1.36	0.173	0.507
Braak	EN_L3_5_IT_3	ENSG00000286239	0.02	0.34	0.05	0.958	0.987
Braak	Oligo	ENSG00000286239	0.21	0.08	2.56	0.0104	0.123
Braak	EN_L2_3_IT	ENSG00000286268	0.02	0.10	0.17	0.866	0.954
Braak	Oligo	ENSG00000286268	0.01	0.10	0.11	0.91	0.968
Braak	Astro	ENSG00000286905	0.07	0.12	0.60	0.551	0.756
Braak	EN_L2_3_IT	ENSG00000286905	-0.06	0.10	-0.57	0.571	0.825
Braak	Oligo	ENSG00000286905	0.06	0.08	0.67	0.503	0.766
Braak	Astro	ENSG00000287542	-0.26	0.08	-3.12	0.00178	0.0233
Braak	EN_L2_3_IT	ENSG00000287542	-0.05	0.05	-1.04	0.297	0.637
Braak	EN_L3_5_IT_1	ENSG00000287542	-0.02	0.08	-0.27	0.788	0.928
Braak	EN_L3_5_IT_2	ENSG00000287542	-0.09	0.07	-1.42	0.156	0.461
Braak	EN_L3_5_IT_3	ENSG00000287542	-0.06	0.07	-0.88	0.38	0.688
Braak	EN_L5_6_NP	ENSG00000287542	0.09	0.11	0.75	0.452	0.922
Braak	EN_L6B	ENSG00000287542	-0.02	0.11	-0.14	0.889	0.978
Braak	EN_L6_CT	ENSG00000287542	0.08	0.10	0.83	0.406	0.766
Braak	EN_L6_IT_1	ENSG00000287542	-0.13	0.09	-1.49	0.136	0.643
Braak	EN_L6_IT_2	ENSG00000287542	0.14	0.12	1.17	0.241	0.783
Braak	IN_ADARB2	ENSG00000287542	0.05	0.10	0.47	0.635	0.923
Braak	IN_LAMP5_LHX6	ENSG00000287542	-0.15	0.10	-1.45	0.147	0.625
Braak	IN_LAMP5_RELN	ENSG00000287542	0.06	0.09	0.66	0.51	0.872
Braak	IN_PVALB	ENSG00000287542	0.01	0.07	0.14	0.89	0.992
Braak	IN_SST	ENSG00000287542	-0.06	0.09	-0.71	0.48	0.858
Braak	IN_VIP	ENSG00000287542	-0.05	0.07	-0.69	0.489	0.746
Braak	OPC	ENSG00000287542	-0.14	0.09	-1.52	0.128	0.475
Braak	Oligo	ENSG00000287542	-0.18	0.07	-2.56	0.0105	0.123
Braak	Astro	ENSG00000287694	-0.11	0.10	-1.10	0.272	0.519
Braak	EN_L2_3_IT	ENSG00000287694	-0.13	0.08	-1.52	0.13	0.443
Braak	EN_L3_5_IT_1	ENSG00000287694	-0.17	0.07	-2.31	0.0211	0.217
Braak	EN_L3_5_IT_2	ENSG00000287694	-0.17	0.06	-2.84	0.00445	0.0614
Braak	EN_L3_5_IT_3	ENSG00000287694	-0.19	0.08	-2.36	0.0182	0.142
Braak	EN_L5_6_NP	ENSG00000287694	-0.16	0.11	-1.42	0.154	0.773
Braak	EN_L6B	ENSG00000287694	-0.05	0.11	-0.46	0.644	0.914
Braak	EN_L6_CT	ENSG00000287694	-0.47	0.09	-5.16	2.48e-07	0.000115
Braak	EN_L6_IT_1	ENSG00000287694	-0.13	0.12	-1.12	0.263	0.764
Braak	EN_L6_IT_2	ENSG00000287694	-0.03	0.10	-0.24	0.81	0.97
Braak	IN_ADARB2	ENSG00000287694	-0.19	0.10	-1.93	0.0536	0.505
Braak	IN_LAMP5_LHX6	ENSG00000287694	-0.06	0.09	-0.72	0.474	0.856
Braak	IN_LAMP5_RELN	ENSG00000287694	-0.13	0.08	-1.60	0.109	0.576
Braak	IN_PVALB	ENSG00000287694	0.01	0.11	0.08	0.933	0.997
Braak	IN_PVALB_CHC	ENSG00000287694	-0.08	0.10	-0.87	0.382	0.824
Braak	IN_SST	ENSG00000287694	-0.07	0.11	-0.65	0.514	0.871
Braak	IN_VIP	ENSG00000287694	-0.18	0.07	-2.66	0.00778	0.0949
Braak	Oligo	ENSG00000287694	0.06	0.08	0.74	0.459	0.739
Braak	Astro	ENSG00000287725	0.06	0.11	0.54	0.588	0.78
Braak	EN_L2_3_IT	ENSG00000287725	-0.20	0.06	-3.52	0.000434	0.0204
Braak	EN_L3_5_IT_1	ENSG00000287725	-0.21	0.08	-2.51	0.0121	0.163
Braak	EN_L3_5_IT_2	ENSG00000287725	-0.07	0.06	-1.18	0.236	0.557
Braak	EN_L3_5_IT_3	ENSG00000287725	-0.16	0.07	-2.38	0.0172	0.138
Braak	EN_L5_6_NP	ENSG00000287725	-0.22	0.09	-2.46	0.0138	0.498
Braak	EN_L5_ET	ENSG00000287725	-0.80	0.58	-1.39	0.165	0.894
Braak	EN_L6B	ENSG00000287725	-0.15	0.10	-1.44	0.151	0.607
Braak	EN_L6_CT	ENSG00000287725	-0.17	0.10	-1.79	0.0733	0.406
Braak	EN_L6_IT_1	ENSG00000287725	-0.20	0.08	-2.45	0.0143	0.296
Braak	EN_L6_IT_2	ENSG00000287725	-0.10	0.10	-1.02	0.307	0.823
Braak	IN_ADARB2	ENSG00000287725	-0.24	0.11	-2.20	0.0278	0.419
Braak	IN_LAMP5_LHX6	ENSG00000287725	-0.21	0.11	-1.86	0.0628	0.494
Braak	IN_LAMP5_RELN	ENSG00000287725	-0.04	0.10	-0.38	0.704	0.938
Braak	IN_PVALB	ENSG00000287725	-0.10	0.07	-1.41	0.16	0.772
Braak	IN_PVALB_CHC	ENSG00000287725	-0.15	0.11	-1.40	0.161	0.653
Braak	IN_SST	ENSG00000287725	-0.03	0.09	-0.36	0.721	0.938
Braak	IN_VIP	ENSG00000287725	-0.20	0.09	-2.32	0.0205	0.157
Braak	OPC	ENSG00000287725	-0.08	0.11	-0.75	0.451	0.759
Braak	Oligo	ENSG00000287725	0.03	0.09	0.37	0.713	0.883
Braak	Astro	ENSG00000287856	0.12	0.08	1.43	0.154	0.375
Braak	EN_L2_3_IT	ENSG00000287856	0.17	0.08	2.13	0.0334	0.232
Braak	EN_L3_5_IT_1	ENSG00000287856	0.17	0.13	1.30	0.194	0.569
Braak	EN_L3_5_IT_2	ENSG00000287856	0.19	0.10	1.91	0.0559	0.274
Braak	EN_L3_5_IT_3	ENSG00000287856	0.20	0.10	2.06	0.0393	0.221
Braak	EN_L5_6_NP	ENSG00000287856	-0.05	0.61	-0.08	0.94	0.998
Braak	EN_L6B	ENSG00000287856	0.13	0.14	0.91	0.363	0.794
Braak	EN_L6_CT	ENSG00000287856	0.21	0.13	1.61	0.106	0.475
Braak	EN_L6_IT_1	ENSG00000287856	0.06	0.12	0.48	0.629	0.926
Braak	IN_LAMP5_RELN	ENSG00000287856	0.87	0.43	2.02	0.0433	0.438
Braak	IN_PVALB	ENSG00000287856	0.03	0.10	0.36	0.719	0.969
Braak	IN_SST	ENSG00000287856	0.11	0.12	0.90	0.366	0.81
Braak	IN_VIP	ENSG00000287856	0.18	0.10	1.91	0.0566	0.261
Braak	OPC	ENSG00000287856	0.15	0.10	1.45	0.148	0.502
Braak	Oligo	ENSG00000287856	0.22	0.09	2.50	0.0123	0.133
Braak	EN_L2_3_IT	ENSG00000287908	0.24	0.35	0.69	0.489	0.779
Braak	Astro	ENSG00000288000	0.18	0.08	2.36	0.0184	0.104
Braak	EN_L2_3_IT	ENSG00000288000	0.17	0.07	2.49	0.0128	0.141
Braak	EN_L3_5_IT_1	ENSG00000288000	0.19	0.09	1.96	0.0497	0.321
Braak	EN_L3_5_IT_2	ENSG00000288000	0.17	0.09	2.04	0.041	0.23
Braak	EN_L3_5_IT_3	ENSG00000288000	0.24	0.09	2.73	0.00628	0.0757
Braak	EN_L5_6_NP	ENSG00000288000	0.04	0.12	0.30	0.761	0.981
Braak	EN_L6B	ENSG00000288000	0.12	0.13	0.94	0.348	0.78
Braak	EN_L6_CT	ENSG00000288000	0.24	0.10	2.41	0.0161	0.195
Braak	EN_L6_IT_1	ENSG00000288000	0.09	0.10	0.89	0.372	0.826
Braak	EN_L6_IT_2	ENSG00000288000	-0.03	0.12	-0.22	0.824	0.97
Braak	IN_ADARB2	ENSG00000288000	-0.04	0.10	-0.38	0.703	0.943
Braak	IN_LAMP5_LHX6	ENSG00000288000	0.10	0.11	0.90	0.368	0.803
Braak	IN_LAMP5_RELN	ENSG00000288000	0.08	0.10	0.82	0.411	0.822
Braak	IN_PVALB	ENSG00000288000	0.02	0.08	0.23	0.818	0.98
Braak	IN_PVALB_CHC	ENSG00000288000	-0.07	0.13	-0.55	0.584	0.904
Braak	IN_SST	ENSG00000288000	0.09	0.08	1.02	0.309	0.781
Braak	IN_VIP	ENSG00000288000	0.06	0.07	0.79	0.431	0.704
Braak	OPC	ENSG00000288000	0.09	0.08	1.11	0.267	0.623
Braak	Oligo	ENSG00000288000	0.37	0.08	4.90	9.56e-07	0.00103
Braak	Astro	ENSG00000288208	0.16	0.11	1.39	0.164	0.39
Braak	Oligo	ENSG00000288208	0.13	0.10	1.26	0.206	0.511
Braak	EN_L2_3_IT	ENSG00000288520	-0.08	0.46	-0.17	0.865	0.954
Braak	OPC	ENSG00000288520	-0.16	0.14	-1.14	0.254	0.613
Braak	Oligo	ENSG00000288520	-0.20	0.11	-1.86	0.0626	0.292
Braak	EN_L2_3_IT	ENSG00000288591	-0.03	0.10	-0.29	0.775	0.921
Braak	EN_L3_5_IT_2	ENSG00000288591	0.17	0.44	0.38	0.704	0.89
Braak	IN_PVALB	ENSG00000288591	0.03	0.10	0.28	0.778	0.976
Braak	EN_L2_3_IT	ENSG00000288637	0.04	0.10	0.46	0.644	0.863
Braak	Oligo	ENSG00000288637	0.31	0.11	2.82	0.00476	0.0856
Braak	Astro	ENSG00000288643	-0.03	0.10	-0.27	0.788	0.898
Braak	EN_L2_3_IT	ENSG00000288643	-0.11	0.08	-1.44	0.149	0.472
Braak	EN_L3_5_IT_2	ENSG00000288643	-0.03	0.09	-0.29	0.768	0.914
Braak	EN_L3_5_IT_3	ENSG00000288643	0.00	0.10	0.04	0.971	0.991
Braak	EN_L6_IT_1	ENSG00000288643	0.16	0.38	0.41	0.679	0.937
Braak	IN_PVALB	ENSG00000288643	0.02	0.09	0.26	0.798	0.978
Braak	IN_VIP	ENSG00000288643	-0.15	0.08	-1.92	0.0548	0.259
Braak	OPC	ENSG00000288643	-0.09	0.10	-0.93	0.352	0.69
Braak	Oligo	ENSG00000288643	-0.06	0.07	-0.86	0.388	0.683
Braak	Astro	ENTHD1	-0.11	0.45	-0.24	0.807	0.907
Braak	EN_L2_3_IT	ENTHD1	-0.04	0.10	-0.42	0.672	0.876
Braak	OPC	ENTHD1	-0.16	0.17	-0.98	0.328	0.672
Braak	Oligo	ENTHD1	-0.02	0.10	-0.18	0.856	0.947
Braak	Astro	ENTPD1	-0.23	0.06	-3.76	0.000173	0.00503
Braak	EN_L2_3_IT	ENTPD1	-0.16	0.08	-1.86	0.0633	0.319
Braak	EN_L3_5_IT_1	ENTPD1	-0.17	0.12	-1.43	0.153	0.517
Braak	EN_L3_5_IT_2	ENTPD1	-0.11	0.11	-1.06	0.291	0.61
Braak	EN_L3_5_IT_3	ENTPD1	-0.11	0.11	-1.02	0.306	0.621
Braak	EN_L6_IT_1	ENTPD1	0.19	0.41	0.46	0.646	0.929
Braak	Endo	ENTPD1	-0.02	0.14	-0.14	0.891	0.989
Braak	IN_ADARB2	ENTPD1	-0.06	0.12	-0.55	0.579	0.908
Braak	IN_LAMP5_RELN	ENTPD1	-0.16	0.13	-1.24	0.214	0.7
Braak	IN_PVALB	ENTPD1	-0.08	0.10	-0.77	0.443	0.908
Braak	IN_SST	ENTPD1	-0.09	0.13	-0.71	0.481	0.858
Braak	IN_VIP	ENTPD1	-0.05	0.09	-0.53	0.596	0.812
Braak	Micro	ENTPD1	-0.08	0.05	-1.66	0.096	0.397
Braak	OPC	ENTPD1	-0.13	0.07	-1.85	0.0641	0.37
Braak	Oligo	ENTPD1	-0.10	0.08	-1.18	0.239	0.547
Braak	PVM	ENTPD1	0.05	0.14	0.37	0.713	0.992
Braak	SMC	ENTPD1	-0.74	0.95	-0.78	0.437	0.999
Braak	Astro	ENTPD2	0.17	0.08	2.16	0.0308	0.144
Braak	EN_L2_3_IT	ENTPD2	-0.04	0.11	-0.38	0.702	0.89
Braak	Oligo	ENTPD2	0.00	0.11	0.02	0.984	0.995
Braak	Astro	ENTPD3	-0.15	0.08	-1.89	0.0584	0.212
Braak	EN_L2_3_IT	ENTPD3	-0.05	0.05	-1.12	0.265	0.611
Braak	EN_L3_5_IT_1	ENTPD3	0.03	0.07	0.39	0.698	0.894
Braak	EN_L3_5_IT_2	ENTPD3	-0.03	0.05	-0.67	0.502	0.775
Braak	EN_L3_5_IT_3	ENTPD3	-0.02	0.05	-0.33	0.742	0.903
Braak	EN_L5_6_NP	ENTPD3	-0.01	0.07	-0.10	0.918	0.997
Braak	EN_L5_ET	ENTPD3	1.20	0.58	2.08	0.0374	0.722
Braak	EN_L6B	ENTPD3	-0.03	0.09	-0.28	0.776	0.953
Braak	EN_L6_CT	ENTPD3	-0.13	0.09	-1.37	0.17	0.576
Braak	EN_L6_IT_1	ENTPD3	-0.01	0.10	-0.13	0.894	0.98
Braak	EN_L6_IT_2	ENTPD3	0.13	0.13	1.00	0.316	0.826
Braak	IN_ADARB2	ENTPD3	0.06	0.05	1.23	0.218	0.738
Braak	IN_LAMP5_LHX6	ENTPD3	-0.02	0.06	-0.41	0.683	0.927
Braak	IN_LAMP5_RELN	ENTPD3	0.02	0.05	0.44	0.661	0.925
Braak	IN_PVALB	ENTPD3	-0.01	0.03	-0.21	0.834	0.983
Braak	IN_PVALB_CHC	ENTPD3	-0.01	0.06	-0.18	0.858	0.968
Braak	IN_SST	ENTPD3	-0.02	0.05	-0.41	0.683	0.927
Braak	IN_VIP	ENTPD3	-0.05	0.03	-1.40	0.162	0.448
Braak	Micro	ENTPD3	0.01	0.11	0.11	0.911	0.976
Braak	OPC	ENTPD3	-0.21	0.08	-2.48	0.013	0.21
Braak	Oligo	ENTPD3	-0.23	0.08	-2.99	0.00279	0.0647
Braak	Astro	ENTPD4	0.14	0.04	3.03	0.00247	0.029
Braak	EN_L2_3_IT	ENTPD4	0.01	0.02	0.54	0.589	0.835
Braak	EN_L3_5_IT_1	ENTPD4	0.02	0.04	0.41	0.684	0.887
Braak	EN_L3_5_IT_2	ENTPD4	-0.06	0.03	-2.03	0.0426	0.236
Braak	EN_L3_5_IT_3	ENTPD4	-0.03	0.03	-1.12	0.263	0.58
Braak	EN_L5_6_NP	ENTPD4	0.12	0.06	1.99	0.0461	0.642
Braak	EN_L5_ET	ENTPD4	0.11	0.54	0.20	0.843	0.992
Braak	EN_L6B	ENTPD4	-0.01	0.06	-0.16	0.872	0.973
Braak	EN_L6_CT	ENTPD4	-0.09	0.06	-1.59	0.112	0.485
Braak	EN_L6_IT_1	ENTPD4	0.04	0.05	0.78	0.436	0.857
Braak	EN_L6_IT_2	ENTPD4	-0.05	0.07	-0.76	0.449	0.893
Braak	Endo	ENTPD4	-0.18	0.31	-0.58	0.559	0.939
Braak	IN_ADARB2	ENTPD4	0.01	0.05	0.24	0.81	0.971
Braak	IN_LAMP5_LHX6	ENTPD4	0.04	0.06	0.60	0.551	0.886
Braak	IN_LAMP5_RELN	ENTPD4	-0.03	0.04	-0.80	0.426	0.83
Braak	IN_PVALB	ENTPD4	-0.01	0.03	-0.36	0.719	0.969
Braak	IN_PVALB_CHC	ENTPD4	-0.03	0.06	-0.57	0.57	0.901
Braak	IN_SST	ENTPD4	0.01	0.04	0.15	0.879	0.977
Braak	IN_VIP	ENTPD4	-0.08	0.03	-2.67	0.00753	0.0933
Braak	Micro	ENTPD4	-0.03	0.05	-0.76	0.45	0.779
Braak	OPC	ENTPD4	0.06	0.04	1.39	0.164	0.519
Braak	Oligo	ENTPD4	0.08	0.03	2.84	0.00454	0.0838
Braak	PC	ENTPD4	0.36	0.32	1.14	0.255	0.88
Braak	VLMC	ENTPD4	0.11	0.11	0.99	0.321	0.715
Braak	Astro	ENTPD5	-0.08	0.04	-2.03	0.0422	0.174
Braak	EN_L2_3_IT	ENTPD5	-0.02	0.05	-0.41	0.685	0.883
Braak	EN_L3_5_IT_1	ENTPD5	-0.11	0.09	-1.27	0.202	0.579
Braak	EN_L3_5_IT_2	ENTPD5	-0.08	0.06	-1.17	0.241	0.562
Braak	EN_L3_5_IT_3	ENTPD5	-0.11	0.06	-1.73	0.0838	0.33
Braak	EN_L5_6_NP	ENTPD5	0.12	0.40	0.29	0.773	0.983
Braak	EN_L6B	ENTPD5	-0.10	0.10	-1.02	0.307	0.751
Braak	EN_L6_CT	ENTPD5	-0.13	0.10	-1.32	0.186	0.591
Braak	EN_L6_IT_1	ENTPD5	-0.13	0.08	-1.65	0.0997	0.586
Braak	EN_L6_IT_2	ENTPD5	-0.03	0.12	-0.24	0.809	0.97
Braak	IN_ADARB2	ENTPD5	-0.20	0.09	-2.31	0.0207	0.388
Braak	IN_LAMP5_LHX6	ENTPD5	-0.21	0.10	-2.16	0.0307	0.391
Braak	IN_LAMP5_RELN	ENTPD5	-0.14	0.08	-1.71	0.0878	0.537
Braak	IN_PVALB	ENTPD5	-0.09	0.07	-1.35	0.177	0.786
Braak	IN_SST	ENTPD5	-0.18	0.08	-2.20	0.0277	0.373
Braak	IN_VIP	ENTPD5	-0.11	0.06	-1.76	0.079	0.309
Braak	Micro	ENTPD5	-0.02	0.07	-0.32	0.752	0.925
Braak	OPC	ENTPD5	-0.06	0.06	-1.00	0.318	0.664
Braak	Oligo	ENTPD5	-0.07	0.04	-1.75	0.0794	0.33
Braak	Astro	ENTPD6	0.07	0.04	1.53	0.127	0.335
Braak	EN_L2_3_IT	ENTPD6	0.03	0.03	0.96	0.337	0.671
Braak	EN_L3_5_IT_1	ENTPD6	0.00	0.05	0.00	0.999	1
Braak	EN_L3_5_IT_2	ENTPD6	0.08	0.04	2.08	0.0376	0.22
Braak	EN_L3_5_IT_3	ENTPD6	0.02	0.03	0.46	0.644	0.854
Braak	EN_L5_6_NP	ENTPD6	-0.01	0.07	-0.18	0.857	0.989
Braak	EN_L5_ET	ENTPD6	0.76	0.50	1.51	0.131	0.872
Braak	EN_L6B	ENTPD6	0.09	0.07	1.42	0.156	0.613
Braak	EN_L6_CT	ENTPD6	-0.04	0.05	-0.69	0.489	0.814
Braak	EN_L6_IT_1	ENTPD6	-0.03	0.05	-0.60	0.549	0.901
Braak	EN_L6_IT_2	ENTPD6	0.05	0.08	0.64	0.524	0.922
Braak	IN_ADARB2	ENTPD6	-0.00	0.06	-0.07	0.941	0.989
Braak	IN_LAMP5_LHX6	ENTPD6	-0.02	0.07	-0.36	0.715	0.936
Braak	IN_LAMP5_RELN	ENTPD6	0.00	0.05	0.06	0.954	0.991
Braak	IN_PVALB	ENTPD6	0.03	0.04	0.78	0.433	0.904
Braak	IN_PVALB_CHC	ENTPD6	0.00	0.07	0.00	0.996	0.999
Braak	IN_SST	ENTPD6	0.01	0.05	0.26	0.794	0.959
Braak	IN_VIP	ENTPD6	-0.02	0.04	-0.66	0.511	0.761
Braak	Micro	ENTPD6	0.07	0.05	1.27	0.202	0.565
Braak	OPC	ENTPD6	0.06	0.05	1.17	0.243	0.603
Braak	Oligo	ENTPD6	0.04	0.03	1.12	0.263	0.574
Braak	Astro	ENTPD7	0.11	0.07	1.58	0.115	0.316
Braak	EN_L2_3_IT	ENTPD7	-0.08	0.04	-1.87	0.0612	0.314
Braak	EN_L3_5_IT_1	ENTPD7	0.01	0.09	0.07	0.941	0.983
Braak	EN_L3_5_IT_2	ENTPD7	-0.08	0.07	-1.24	0.217	0.535
Braak	EN_L3_5_IT_3	ENTPD7	-0.06	0.06	-1.03	0.305	0.621
Braak	EN_L6B	ENTPD7	-0.04	0.11	-0.41	0.679	0.925
Braak	EN_L6_CT	ENTPD7	-0.09	0.11	-0.87	0.383	0.754
Braak	EN_L6_IT_1	ENTPD7	-0.10	0.08	-1.23	0.218	0.731
Braak	EN_L6_IT_2	ENTPD7	0.09	0.44	0.20	0.838	0.971
Braak	IN_ADARB2	ENTPD7	-0.14	0.11	-1.29	0.196	0.721
Braak	IN_PVALB	ENTPD7	0.08	0.06	1.35	0.176	0.785
Braak	IN_SST	ENTPD7	-0.03	0.09	-0.32	0.749	0.946
Braak	IN_VIP	ENTPD7	-0.06	0.07	-0.77	0.443	0.713
Braak	OPC	ENTPD7	-0.08	0.09	-0.85	0.396	0.724
Braak	Oligo	ENTPD7	-0.21	0.08	-2.75	0.00591	0.0942
Braak	Astro	ENTR1	0.15	0.05	2.75	0.00599	0.0512
Braak	EN_L2_3_IT	ENTR1	-0.14	0.05	-2.90	0.0037	0.071
Braak	EN_L3_5_IT_1	ENTR1	0.02	0.07	0.30	0.765	0.918
Braak	EN_L3_5_IT_2	ENTR1	-0.12	0.05	-2.18	0.029	0.191
Braak	EN_L3_5_IT_3	ENTR1	-0.10	0.05	-1.88	0.0599	0.277
Braak	EN_L5_6_NP	ENTR1	-0.12	0.09	-1.32	0.187	0.805
Braak	EN_L6B	ENTR1	-0.26	0.09	-2.80	0.00516	0.156
Braak	EN_L6_CT	ENTR1	-0.15	0.08	-1.93	0.0537	0.354
Braak	EN_L6_IT_1	ENTR1	-0.17	0.08	-2.22	0.0266	0.375
Braak	EN_L6_IT_2	ENTR1	0.08	0.10	0.83	0.405	0.87
Braak	IN_ADARB2	ENTR1	-0.08	0.09	-0.97	0.334	0.809
Braak	IN_LAMP5_LHX6	ENTR1	-0.00	0.10	-0.00	0.999	1
Braak	IN_LAMP5_RELN	ENTR1	-0.07	0.08	-0.86	0.392	0.815
Braak	IN_PVALB	ENTR1	-0.02	0.06	-0.35	0.727	0.969
Braak	IN_PVALB_CHC	ENTR1	-0.06	0.10	-0.58	0.562	0.897
Braak	IN_SST	ENTR1	-0.06	0.07	-0.83	0.405	0.829
Braak	IN_VIP	ENTR1	-0.18	0.05	-3.37	0.000763	0.0284
Braak	Micro	ENTR1	0.14	0.07	2.03	0.0419	0.255
Braak	OPC	ENTR1	-0.07	0.05	-1.36	0.174	0.531
Braak	Oligo	ENTR1	0.07	0.04	1.73	0.0829	0.337
Braak	Astro	ENY2	0.06	0.04	1.42	0.154	0.376
Braak	EN_L2_3_IT	ENY2	0.01	0.04	0.33	0.742	0.907
Braak	EN_L3_5_IT_1	ENY2	0.06	0.06	0.95	0.343	0.704
Braak	EN_L3_5_IT_2	ENY2	0.01	0.04	0.24	0.811	0.932
Braak	EN_L3_5_IT_3	ENY2	0.04	0.04	0.84	0.4	0.706
Braak	EN_L5_6_NP	ENY2	0.06	0.08	0.75	0.453	0.922
Braak	EN_L5_ET	ENY2	1.02	0.52	1.94	0.0527	0.786
Braak	EN_L6B	ENY2	0.04	0.08	0.58	0.563	0.883
Braak	EN_L6_CT	ENY2	0.07	0.07	0.97	0.334	0.721
Braak	EN_L6_IT_1	ENY2	0.07	0.06	1.17	0.24	0.749
Braak	EN_L6_IT_2	ENY2	0.13	0.09	1.50	0.134	0.691
Braak	Endo	ENY2	0.20	0.31	0.64	0.524	0.931
Braak	IN_ADARB2	ENY2	0.01	0.08	0.08	0.933	0.988
Braak	IN_LAMP5_LHX6	ENY2	0.03	0.09	0.40	0.688	0.928
Braak	IN_LAMP5_RELN	ENY2	-0.02	0.07	-0.24	0.807	0.965
Braak	IN_PVALB	ENY2	-0.01	0.05	-0.21	0.832	0.983
Braak	IN_PVALB_CHC	ENY2	-0.01	0.09	-0.10	0.923	0.986
Braak	IN_SST	ENY2	0.05	0.06	0.78	0.434	0.842
Braak	IN_VIP	ENY2	0.02	0.04	0.57	0.572	0.797
Braak	Micro	ENY2	-0.05	0.06	-0.87	0.386	0.734
Braak	OPC	ENY2	0.03	0.05	0.67	0.503	0.79
Braak	Oligo	ENY2	-0.08	0.03	-2.61	0.00917	0.116
Braak	PC	ENY2	0.11	0.38	0.30	0.765	0.979
Braak	Astro	EOGT	0.02	0.07	0.21	0.836	0.922
Braak	EN_L2_3_IT	EOGT	-0.09	0.05	-1.76	0.0776	0.354
Braak	EN_L3_5_IT_1	EOGT	-0.15	0.10	-1.51	0.13	0.482
Braak	EN_L3_5_IT_2	EOGT	-0.05	0.06	-0.72	0.471	0.754
Braak	EN_L3_5_IT_3	EOGT	-0.16	0.07	-2.29	0.0222	0.159
Braak	EN_L5_6_NP	EOGT	-0.44	0.41	-1.07	0.283	0.874
Braak	EN_L6B	EOGT	-0.36	0.12	-2.99	0.00281	0.115
Braak	EN_L6_CT	EOGT	-0.15	0.10	-1.42	0.155	0.553
Braak	EN_L6_IT_1	EOGT	0.02	0.09	0.27	0.784	0.966
Braak	EN_L6_IT_2	EOGT	-0.05	0.11	-0.41	0.678	0.951
Braak	Endo	EOGT	-0.18	0.10	-1.79	0.0736	0.641
Braak	IN_ADARB2	EOGT	-0.12	0.09	-1.36	0.173	0.697
Braak	IN_LAMP5_LHX6	EOGT	-0.12	0.07	-1.58	0.115	0.582
Braak	IN_LAMP5_RELN	EOGT	-0.18	0.08	-2.31	0.0211	0.337
Braak	IN_PVALB	EOGT	-0.13	0.05	-2.38	0.0173	0.414
Braak	IN_PVALB_CHC	EOGT	-0.35	0.08	-4.19	2.74e-05	0.00837
Braak	IN_SST	EOGT	-0.09	0.07	-1.38	0.169	0.668
Braak	IN_VIP	EOGT	-0.15	0.06	-2.53	0.0114	0.117
Braak	Micro	EOGT	-0.05	0.08	-0.62	0.533	0.827
Braak	OPC	EOGT	-0.04	0.07	-0.57	0.566	0.824
Braak	Oligo	EOGT	0.04	0.05	0.90	0.369	0.669
Braak	EN_L2_3_IT	EOLA1	-0.00	0.11	-0.00	0.998	1
Braak	Oligo	EOLA1	-0.07	0.09	-0.72	0.469	0.744
Braak	Astro	EOLA2	0.16	0.11	1.54	0.123	0.329
Braak	EN_L2_3_IT	EOLA2	-0.09	0.09	-0.97	0.333	0.668
Braak	Oligo	EOLA2	-0.06	0.08	-0.83	0.407	0.701
Braak	Adaptive	EP300	-0.09	0.14	-0.67	0.504	0.992
Braak	Astro	EP300	-0.02	0.03	-0.85	0.397	0.642
Braak	EN_L2_3_IT	EP300	0.04	0.02	1.89	0.0589	0.309
Braak	EN_L3_5_IT_1	EP300	0.04	0.03	1.21	0.226	0.601
Braak	EN_L3_5_IT_2	EP300	-0.00	0.03	-0.01	0.989	0.996
Braak	EN_L3_5_IT_3	EP300	0.02	0.03	0.86	0.388	0.696
Braak	EN_L5_6_NP	EP300	-0.06	0.04	-1.52	0.128	0.752
Braak	EN_L5_ET	EP300	-0.23	0.37	-0.62	0.536	0.968
Braak	EN_L6B	EP300	0.05	0.04	1.15	0.248	0.71
Braak	EN_L6_CT	EP300	-0.04	0.04	-1.02	0.308	0.704
Braak	EN_L6_IT_1	EP300	0.00	0.04	0.03	0.974	0.996
Braak	EN_L6_IT_2	EP300	0.01	0.05	0.32	0.752	0.96
Braak	Endo	EP300	-0.15	0.07	-1.96	0.0495	0.582
Braak	IN_ADARB2	EP300	-0.01	0.03	-0.36	0.719	0.947
Braak	IN_LAMP5_LHX6	EP300	0.05	0.04	1.37	0.169	0.659
Braak	IN_LAMP5_RELN	EP300	-0.00	0.03	-0.03	0.978	0.995
Braak	IN_PVALB	EP300	0.01	0.03	0.38	0.707	0.968
Braak	IN_PVALB_CHC	EP300	-0.05	0.04	-1.19	0.235	0.725
Braak	IN_SST	EP300	-0.01	0.03	-0.35	0.73	0.94
Braak	IN_VIP	EP300	0.03	0.02	1.30	0.194	0.49
Braak	Micro	EP300	-0.01	0.03	-0.29	0.772	0.932
Braak	OPC	EP300	0.07	0.03	2.59	0.00973	0.192
Braak	Oligo	EP300	0.08	0.03	3.00	0.00268	0.063
Braak	PC	EP300	-0.03	0.08	-0.35	0.727	0.973
Braak	PVM	EP300	0.02	0.09	0.18	0.858	0.992
Braak	SMC	EP300	0.31	0.20	1.51	0.132	0.999
Braak	VLMC	EP300	0.13	0.09	1.42	0.156	0.555
Braak	Adaptive	EP400	-0.16	0.18	-0.89	0.373	0.967
Braak	Astro	EP400	0.07	0.03	2.21	0.027	0.132
Braak	EN_L2_3_IT	EP400	0.02	0.02	1.06	0.289	0.63
Braak	EN_L3_5_IT_1	EP400	0.07	0.03	2.19	0.0288	0.249
Braak	EN_L3_5_IT_2	EP400	0.05	0.03	1.92	0.0545	0.269
Braak	EN_L3_5_IT_3	EP400	0.03	0.03	1.25	0.212	0.522
Braak	EN_L5_6_NP	EP400	0.02	0.05	0.45	0.652	0.965
Braak	EN_L5_ET	EP400	-0.34	0.37	-0.92	0.359	0.948
Braak	EN_L6B	EP400	0.05	0.05	1.07	0.285	0.735
Braak	EN_L6_CT	EP400	0.08	0.04	1.91	0.0563	0.361
Braak	EN_L6_IT_1	EP400	0.04	0.04	1.16	0.244	0.751
Braak	EN_L6_IT_2	EP400	-0.04	0.05	-0.75	0.45	0.893
Braak	Endo	EP400	-0.01	0.09	-0.11	0.91	0.991
Braak	IN_ADARB2	EP400	0.03	0.04	0.75	0.455	0.861
Braak	IN_LAMP5_LHX6	EP400	0.05	0.04	1.14	0.253	0.724
Braak	IN_LAMP5_RELN	EP400	0.03	0.04	0.72	0.474	0.855
Braak	IN_PVALB	EP400	0.02	0.03	0.69	0.492	0.923
Braak	IN_PVALB_CHC	EP400	-0.05	0.04	-1.06	0.291	0.767
Braak	IN_SST	EP400	0.07	0.03	2.19	0.0289	0.38
Braak	IN_VIP	EP400	0.06	0.02	2.43	0.0151	0.134
Braak	Micro	EP400	-0.00	0.04	-0.03	0.975	0.993
Braak	OPC	EP400	0.04	0.03	1.52	0.128	0.475
Braak	Oligo	EP400	0.04	0.02	1.64	0.102	0.37
Braak	PC	EP400	-0.00	0.09	-0.03	0.98	0.998
Braak	PVM	EP400	0.13	0.12	1.03	0.301	0.992
Braak	SMC	EP400	-0.57	0.68	-0.84	0.403	0.999
Braak	VLMC	EP400	0.03	0.09	0.31	0.758	0.942
Braak	Astro	EPAS1	-0.15	0.08	-1.81	0.0705	0.237
Braak	EN_L2_3_IT	EPAS1	-0.13	0.11	-1.17	0.24	0.587
Braak	EN_L3_5_IT_2	EPAS1	0.02	0.14	0.11	0.914	0.97
Braak	EN_L3_5_IT_3	EPAS1	0.03	0.49	0.06	0.954	0.986
Braak	Endo	EPAS1	-0.06	0.06	-1.00	0.316	0.863
Braak	IN_PVALB	EPAS1	0.16	0.13	1.28	0.202	0.801
Braak	OPC	EPAS1	-0.12	0.06	-1.89	0.0582	0.357
Braak	Oligo	EPAS1	0.01	0.09	0.11	0.915	0.97
Braak	PC	EPAS1	0.11	0.08	1.30	0.194	0.849
Braak	SMC	EPAS1	-0.12	0.24	-0.50	0.62	0.999
Braak	Adaptive	EPB41	0.14	0.13	1.11	0.266	0.966
Braak	Astro	EPB41	0.24	0.06	4.35	1.37e-05	0.000959
Braak	EN_L2_3_IT	EPB41	0.06	0.04	1.61	0.106	0.409
Braak	EN_L3_5_IT_1	EPB41	0.16	0.07	2.42	0.0155	0.188
Braak	EN_L3_5_IT_2	EPB41	0.08	0.04	2.30	0.0213	0.16
Braak	EN_L3_5_IT_3	EPB41	0.13	0.04	2.96	0.00305	0.0482
Braak	EN_L5_6_NP	EPB41	0.00	0.04	0.12	0.904	0.996
Braak	EN_L5_ET	EPB41	0.20	0.30	0.67	0.5	0.968
Braak	EN_L6B	EPB41	0.28	0.08	3.38	0.000726	0.0565
Braak	EN_L6_CT	EPB41	0.42	0.10	4.18	2.89e-05	0.004
Braak	EN_L6_IT_1	EPB41	0.07	0.05	1.45	0.147	0.66
Braak	EN_L6_IT_2	EPB41	-0.01	0.05	-0.32	0.751	0.96
Braak	Endo	EPB41	0.12	0.10	1.19	0.235	0.819
Braak	IN_ADARB2	EPB41	0.25	0.08	3.22	0.0013	0.154
Braak	IN_LAMP5_LHX6	EPB41	0.19	0.11	1.64	0.101	0.568
Braak	IN_LAMP5_RELN	EPB41	0.16	0.10	1.60	0.11	0.577
Braak	IN_PVALB	EPB41	-0.00	0.04	-0.12	0.906	0.993
Braak	IN_PVALB_CHC	EPB41	0.15	0.05	3.10	0.00192	0.104
Braak	IN_SST	EPB41	0.05	0.06	0.71	0.48	0.858
Braak	IN_VIP	EPB41	0.11	0.06	1.84	0.0659	0.282
Braak	Micro	EPB41	-0.00	0.05	-0.02	0.985	0.994
Braak	OPC	EPB41	-0.04	0.06	-0.75	0.453	0.76
Braak	Oligo	EPB41	0.14	0.05	2.58	0.00974	0.119
Braak	PVM	EPB41	0.35	0.14	2.51	0.012	0.992
Braak	VLMC	EPB41	0.39	0.15	2.62	0.00871	0.195
Braak	Astro	EPB41L1	0.01	0.04	0.33	0.742	0.874
Braak	EN_L2_3_IT	EPB41L1	0.03	0.03	0.86	0.39	0.713
Braak	EN_L3_5_IT_1	EPB41L1	0.03	0.04	0.69	0.489	0.791
Braak	EN_L3_5_IT_2	EPB41L1	0.03	0.03	0.90	0.367	0.676
Braak	EN_L3_5_IT_3	EPB41L1	-0.02	0.03	-0.51	0.608	0.838
Braak	EN_L5_6_NP	EPB41L1	0.01	0.05	0.30	0.762	0.981
Braak	EN_L5_ET	EPB41L1	-0.18	0.36	-0.51	0.613	0.979
Braak	EN_L6B	EPB41L1	0.06	0.05	1.19	0.235	0.696
Braak	EN_L6_CT	EPB41L1	0.03	0.04	0.75	0.453	0.795
Braak	EN_L6_IT_1	EPB41L1	0.06	0.05	1.33	0.182	0.702
Braak	EN_L6_IT_2	EPB41L1	0.09	0.05	1.68	0.0924	0.626
Braak	IN_ADARB2	EPB41L1	0.03	0.04	0.73	0.466	0.868
Braak	IN_LAMP5_LHX6	EPB41L1	0.08	0.04	1.94	0.0525	0.462
Braak	IN_LAMP5_RELN	EPB41L1	0.09	0.04	2.22	0.0262	0.37
Braak	IN_PVALB	EPB41L1	0.01	0.03	0.38	0.707	0.968
Braak	IN_PVALB_CHC	EPB41L1	0.03	0.04	0.67	0.502	0.873
Braak	IN_SST	EPB41L1	0.05	0.03	1.77	0.0764	0.519
Braak	IN_VIP	EPB41L1	0.05	0.03	1.73	0.0837	0.319
Braak	Micro	EPB41L1	-0.02	0.09	-0.25	0.801	0.941
Braak	OPC	EPB41L1	-0.04	0.04	-1.03	0.303	0.653
Braak	Oligo	EPB41L1	0.06	0.04	1.53	0.127	0.41
Braak	PC	EPB41L1	-0.60	0.38	-1.55	0.121	0.791
Braak	VLMC	EPB41L1	0.25	0.14	1.71	0.087	0.454
Braak	Astro	EPB41L2	-0.22	0.04	-4.90	9.7e-07	0.000142
Braak	EN_L2_3_IT	EPB41L2	-0.01	0.03	-0.46	0.643	0.862
Braak	EN_L3_5_IT_1	EPB41L2	-0.02	0.04	-0.62	0.533	0.812
Braak	EN_L3_5_IT_2	EPB41L2	0.02	0.03	0.65	0.515	0.782
Braak	EN_L3_5_IT_3	EPB41L2	0.03	0.03	1.26	0.209	0.518
Braak	EN_L5_6_NP	EPB41L2	-0.01	0.05	-0.27	0.79	0.984
Braak	EN_L5_ET	EPB41L2	-0.43	0.28	-1.52	0.129	0.871
Braak	EN_L6B	EPB41L2	0.06	0.07	0.84	0.403	0.812
Braak	EN_L6_CT	EPB41L2	-0.00	0.03	-0.05	0.956	0.99
Braak	EN_L6_IT_1	EPB41L2	-0.02	0.06	-0.43	0.67	0.935
Braak	EN_L6_IT_2	EPB41L2	0.01	0.06	0.26	0.792	0.967
Braak	Endo	EPB41L2	-0.05	0.09	-0.53	0.595	0.944
Braak	IN_ADARB2	EPB41L2	-0.02	0.05	-0.36	0.717	0.947
Braak	IN_LAMP5_LHX6	EPB41L2	-0.03	0.07	-0.35	0.728	0.939
Braak	IN_LAMP5_RELN	EPB41L2	-0.10	0.06	-1.53	0.126	0.6
Braak	IN_PVALB	EPB41L2	0.05	0.04	1.28	0.2	0.8
Braak	IN_PVALB_CHC	EPB41L2	0.06	0.05	1.16	0.244	0.734
Braak	IN_SST	EPB41L2	0.04	0.03	1.36	0.175	0.67
Braak	IN_VIP	EPB41L2	0.02	0.03	0.76	0.448	0.716
Braak	Micro	EPB41L2	-0.12	0.04	-2.82	0.00481	0.0688
Braak	OPC	EPB41L2	0.07	0.05	1.57	0.117	0.46
Braak	Oligo	EPB41L2	-0.03	0.04	-0.81	0.42	0.711
Braak	PC	EPB41L2	-0.14	0.07	-2.04	0.0411	0.716
Braak	PVM	EPB41L2	0.02	0.13	0.13	0.897	0.992
Braak	SMC	EPB41L2	-0.24	0.25	-0.94	0.346	0.999
Braak	VLMC	EPB41L2	0.06	0.09	0.65	0.514	0.836
Braak	Astro	EPB41L3	0.10	0.07	1.36	0.174	0.403
Braak	EN_L2_3_IT	EPB41L3	0.00	0.02	0.02	0.986	0.995
Braak	EN_L3_5_IT_1	EPB41L3	-0.08	0.03	-2.34	0.0191	0.208
Braak	EN_L3_5_IT_2	EPB41L3	0.01	0.03	0.23	0.819	0.935
Braak	EN_L3_5_IT_3	EPB41L3	0.02	0.03	0.60	0.549	0.803
Braak	EN_L5_6_NP	EPB41L3	0.01	0.03	0.33	0.742	0.98
Braak	EN_L5_ET	EPB41L3	0.01	0.28	0.03	0.972	0.997
Braak	EN_L6B	EPB41L3	-0.05	0.05	-1.20	0.229	0.69
Braak	EN_L6_CT	EPB41L3	-0.03	0.04	-0.98	0.329	0.716
Braak	EN_L6_IT_1	EPB41L3	0.02	0.04	0.45	0.65	0.93
Braak	EN_L6_IT_2	EPB41L3	0.10	0.06	1.63	0.103	0.645
Braak	Endo	EPB41L3	0.20	0.50	0.39	0.694	0.958
Braak	IN_ADARB2	EPB41L3	0.04	0.03	1.19	0.234	0.747
Braak	IN_LAMP5_LHX6	EPB41L3	0.10	0.04	2.41	0.0161	0.303
Braak	IN_LAMP5_RELN	EPB41L3	0.14	0.04	3.58	0.000347	0.047
Braak	IN_PVALB	EPB41L3	-0.00	0.03	-0.11	0.912	0.993
Braak	IN_PVALB_CHC	EPB41L3	-0.03	0.03	-1.01	0.311	0.779
Braak	IN_SST	EPB41L3	-0.02	0.03	-0.71	0.475	0.858
Braak	IN_VIP	EPB41L3	-0.04	0.03	-1.55	0.122	0.384
Braak	Micro	EPB41L3	0.18	0.08	2.21	0.027	0.2
Braak	OPC	EPB41L3	-0.03	0.06	-0.60	0.551	0.817
Braak	Oligo	EPB41L3	-0.05	0.04	-1.26	0.207	0.512
Braak	PC	EPB41L3	-0.08	0.09	-0.85	0.396	0.928
Braak	PVM	EPB41L3	-0.02	0.16	-0.16	0.876	0.992
Braak	VLMC	EPB41L3	-0.04	0.13	-0.32	0.749	0.941
Braak	Astro	EPB41L4A	0.19	0.12	1.64	0.101	0.293
Braak	EN_L2_3_IT	EPB41L4A	-0.09	0.11	-0.82	0.411	0.727
Braak	EN_L3_5_IT_1	EPB41L4A	-0.10	0.11	-0.95	0.341	0.702
Braak	EN_L3_5_IT_2	EPB41L4A	-0.08	0.11	-0.68	0.495	0.771
Braak	EN_L3_5_IT_3	EPB41L4A	-0.14	0.09	-1.59	0.111	0.383
Braak	EN_L6B	EPB41L4A	-0.13	0.19	-0.67	0.502	0.859
Braak	EN_L6_IT_1	EPB41L4A	0.01	0.12	0.09	0.929	0.987
Braak	EN_L6_IT_2	EPB41L4A	-0.04	0.06	-0.58	0.563	0.934
Braak	Endo	EPB41L4A	0.12	0.08	1.50	0.134	0.731
Braak	IN_PVALB	EPB41L4A	0.21	0.09	2.30	0.0215	0.443
Braak	IN_SST	EPB41L4A	0.20	0.10	2.03	0.0421	0.433
Braak	IN_VIP	EPB41L4A	-0.03	0.08	-0.34	0.737	0.888
Braak	OPC	EPB41L4A	0.02	0.04	0.38	0.701	0.896
Braak	Oligo	EPB41L4A	0.22	0.09	2.34	0.0191	0.165
Braak	PC	EPB41L4A	-0.14	0.10	-1.35	0.176	0.844
Braak	SMC	EPB41L4A	-2.29	0.81	-2.84	0.00455	0.999
Braak	VLMC	EPB41L4A	0.16	0.18	0.85	0.394	0.767
Braak	Astro	EPB41L4B	-0.03	0.09	-0.36	0.718	0.86
Braak	EN_L2_3_IT	EPB41L4B	-0.06	0.03	-1.95	0.0506	0.286
Braak	EN_L3_5_IT_1	EPB41L4B	-0.03	0.04	-0.87	0.383	0.732
Braak	EN_L3_5_IT_2	EPB41L4B	-0.05	0.03	-1.68	0.0928	0.357
Braak	EN_L3_5_IT_3	EPB41L4B	-0.05	0.03	-1.76	0.0779	0.318
Braak	EN_L5_6_NP	EPB41L4B	-0.01	0.04	-0.17	0.866	0.989
Braak	EN_L5_ET	EPB41L4B	0.28	0.44	0.62	0.535	0.968
Braak	EN_L6B	EPB41L4B	0.08	0.05	1.76	0.0779	0.485
Braak	EN_L6_CT	EPB41L4B	-0.11	0.04	-2.48	0.0133	0.175
Braak	EN_L6_IT_1	EPB41L4B	-0.01	0.05	-0.21	0.835	0.972
Braak	EN_L6_IT_2	EPB41L4B	0.03	0.06	0.53	0.6	0.943
Braak	IN_ADARB2	EPB41L4B	0.01	0.06	0.26	0.798	0.969
Braak	IN_LAMP5_LHX6	EPB41L4B	0.04	0.05	0.86	0.387	0.812
Braak	IN_LAMP5_RELN	EPB41L4B	0.03	0.06	0.52	0.606	0.909
Braak	IN_PVALB	EPB41L4B	0.01	0.03	0.30	0.768	0.974
Braak	IN_PVALB_CHC	EPB41L4B	0.15	0.09	1.61	0.107	0.572
Braak	IN_SST	EPB41L4B	0.02	0.04	0.40	0.693	0.93
Braak	IN_VIP	EPB41L4B	0.02	0.04	0.36	0.72	0.88
Braak	Micro	EPB41L4B	-0.00	0.11	-0.00	0.998	0.999
Braak	OPC	EPB41L4B	0.18	0.09	2.09	0.0369	0.299
Braak	Oligo	EPB41L4B	-0.32	0.14	-2.35	0.0185	0.163
Braak	Astro	EPB41L5	-0.08	0.03	-2.53	0.0114	0.0777
Braak	EN_L2_3_IT	EPB41L5	-0.05	0.03	-1.83	0.0669	0.328
Braak	EN_L3_5_IT_1	EPB41L5	-0.06	0.05	-1.13	0.257	0.631
Braak	EN_L3_5_IT_2	EPB41L5	-0.05	0.03	-1.58	0.114	0.395
Braak	EN_L3_5_IT_3	EPB41L5	-0.02	0.03	-0.65	0.514	0.784
Braak	EN_L5_6_NP	EPB41L5	-0.11	0.05	-2.20	0.0276	0.581
Braak	EN_L5_ET	EPB41L5	-0.20	0.33	-0.61	0.539	0.968
Braak	EN_L6B	EPB41L5	-0.03	0.04	-0.61	0.543	0.876
Braak	EN_L6_CT	EPB41L5	-0.04	0.04	-0.88	0.377	0.751
Braak	EN_L6_IT_1	EPB41L5	-0.07	0.04	-1.63	0.103	0.593
Braak	EN_L6_IT_2	EPB41L5	-0.13	0.06	-2.03	0.0421	0.503
Braak	Endo	EPB41L5	0.08	0.12	0.66	0.509	0.928
Braak	IN_ADARB2	EPB41L5	-0.08	0.04	-1.95	0.0513	0.501
Braak	IN_LAMP5_LHX6	EPB41L5	0.04	0.05	0.88	0.377	0.809
Braak	IN_LAMP5_RELN	EPB41L5	-0.06	0.04	-1.49	0.136	0.619
Braak	IN_PVALB	EPB41L5	-0.03	0.03	-0.85	0.396	0.894
Braak	IN_PVALB_CHC	EPB41L5	-0.01	0.05	-0.23	0.818	0.963
Braak	IN_SST	EPB41L5	-0.02	0.03	-0.54	0.591	0.898
Braak	IN_VIP	EPB41L5	-0.09	0.03	-3.55	0.000387	0.0191
Braak	Micro	EPB41L5	-0.05	0.05	-1.07	0.282	0.648
Braak	OPC	EPB41L5	-0.02	0.03	-0.84	0.401	0.728
Braak	Oligo	EPB41L5	0.03	0.03	0.98	0.328	0.634
Braak	PC	EPB41L5	0.06	0.11	0.54	0.586	0.946
Braak	PVM	EPB41L5	0.04	0.43	0.09	0.926	0.994
Braak	VLMC	EPB41L5	0.09	0.12	0.77	0.444	0.798
Braak	Adaptive	EPC1	-0.24	0.13	-1.86	0.0623	0.953
Braak	Astro	EPC1	0.02	0.03	0.79	0.431	0.669
Braak	EN_L2_3_IT	EPC1	0.03	0.02	1.16	0.247	0.593
Braak	EN_L3_5_IT_1	EPC1	0.02	0.03	0.60	0.551	0.82
Braak	EN_L3_5_IT_2	EPC1	0.04	0.03	1.76	0.0783	0.328
Braak	EN_L3_5_IT_3	EPC1	0.05	0.03	1.88	0.0604	0.278
Braak	EN_L5_6_NP	EPC1	-0.01	0.05	-0.21	0.837	0.986
Braak	EN_L5_ET	EPC1	0.07	0.36	0.19	0.847	0.993
Braak	EN_L6B	EPC1	0.08	0.05	1.79	0.0734	0.471
Braak	EN_L6_CT	EPC1	0.05	0.03	1.63	0.103	0.466
Braak	EN_L6_IT_1	EPC1	-0.00	0.03	-0.00	0.998	1
Braak	EN_L6_IT_2	EPC1	-0.02	0.05	-0.39	0.699	0.953
Braak	Endo	EPC1	-0.23	0.08	-3.00	0.00271	0.234
Braak	IN_ADARB2	EPC1	0.02	0.03	0.66	0.512	0.888
Braak	IN_LAMP5_LHX6	EPC1	0.08	0.04	1.81	0.0704	0.517
Braak	IN_LAMP5_RELN	EPC1	0.04	0.03	1.11	0.269	0.746
Braak	IN_PVALB	EPC1	0.05	0.03	1.57	0.116	0.725
Braak	IN_PVALB_CHC	EPC1	0.03	0.05	0.57	0.569	0.901
Braak	IN_SST	EPC1	0.01	0.03	0.37	0.709	0.934
Braak	IN_VIP	EPC1	0.04	0.02	1.65	0.0984	0.347
Braak	Micro	EPC1	-0.03	0.03	-0.92	0.357	0.714
Braak	OPC	EPC1	0.01	0.02	0.25	0.806	0.94
Braak	Oligo	EPC1	0.03	0.02	1.28	0.2	0.505
Braak	PC	EPC1	0.04	0.07	0.50	0.618	0.951
Braak	PVM	EPC1	-0.04	0.10	-0.45	0.656	0.992
Braak	SMC	EPC1	0.12	0.20	0.59	0.553	0.999
Braak	VLMC	EPC1	0.26	0.07	3.60	0.000317	0.0579
Braak	Adaptive	EPC2	0.14	0.16	0.86	0.389	0.967
Braak	Astro	EPC2	0.02	0.03	0.55	0.584	0.778
Braak	EN_L2_3_IT	EPC2	-0.02	0.03	-0.73	0.466	0.765
Braak	EN_L3_5_IT_1	EPC2	-0.05	0.04	-1.18	0.236	0.613
Braak	EN_L3_5_IT_2	EPC2	-0.09	0.03	-2.76	0.00578	0.0732
Braak	EN_L3_5_IT_3	EPC2	-0.06	0.03	-1.86	0.0626	0.282
Braak	EN_L5_6_NP	EPC2	-0.02	0.05	-0.49	0.627	0.96
Braak	EN_L5_ET	EPC2	-0.80	0.33	-2.46	0.0138	0.589
Braak	EN_L6B	EPC2	-0.01	0.05	-0.21	0.83	0.965
Braak	EN_L6_CT	EPC2	-0.07	0.05	-1.52	0.13	0.516
Braak	EN_L6_IT_1	EPC2	-0.04	0.04	-0.91	0.364	0.822
Braak	EN_L6_IT_2	EPC2	-0.09	0.06	-1.44	0.15	0.71
Braak	Endo	EPC2	-0.01	0.09	-0.15	0.88	0.986
Braak	IN_ADARB2	EPC2	-0.00	0.04	-0.07	0.946	0.989
Braak	IN_LAMP5_LHX6	EPC2	0.01	0.05	0.23	0.818	0.961
Braak	IN_LAMP5_RELN	EPC2	-0.01	0.04	-0.14	0.888	0.977
Braak	IN_PVALB	EPC2	-0.04	0.04	-1.16	0.246	0.832
Braak	IN_PVALB_CHC	EPC2	-0.14	0.05	-2.55	0.0109	0.24
Braak	IN_SST	EPC2	-0.02	0.04	-0.62	0.535	0.879
Braak	IN_VIP	EPC2	-0.01	0.03	-0.24	0.809	0.923
Braak	Micro	EPC2	-0.01	0.04	-0.35	0.728	0.914
Braak	OPC	EPC2	0.03	0.03	0.89	0.373	0.705
Braak	Oligo	EPC2	0.06	0.03	1.89	0.0587	0.281
Braak	PC	EPC2	-0.04	0.08	-0.46	0.644	0.956
Braak	PVM	EPC2	0.05	0.11	0.50	0.615	0.992
Braak	SMC	EPC2	-0.06	0.26	-0.23	0.815	0.999
Braak	VLMC	EPC2	0.16	0.09	1.81	0.0696	0.42
Braak	Astro	EPCAM	-0.01	0.08	-0.08	0.936	0.972
Braak	EN_L2_3_IT	EPCAM	0.13	0.09	1.51	0.132	0.446
Braak	EN_L3_5_IT_3	EPCAM	-0.07	0.45	-0.17	0.869	0.957
Braak	Oligo	EPCAM	-0.12	0.09	-1.34	0.181	0.483
Braak	Astro	EPDR1	0.12	0.06	2.00	0.0454	0.182
Braak	EN_L2_3_IT	EPDR1	0.07	0.05	1.37	0.171	0.504
Braak	EN_L3_5_IT_1	EPDR1	0.09	0.08	1.13	0.258	0.632
Braak	EN_L3_5_IT_2	EPDR1	0.05	0.05	0.88	0.378	0.685
Braak	EN_L3_5_IT_3	EPDR1	0.18	0.05	3.37	0.00075	0.02
Braak	EN_L5_6_NP	EPDR1	0.08	0.08	1.00	0.316	0.885
Braak	EN_L5_ET	EPDR1	-0.30	0.54	-0.55	0.581	0.971
Braak	EN_L6B	EPDR1	0.08	0.09	0.96	0.337	0.772
Braak	EN_L6_CT	EPDR1	0.10	0.06	1.58	0.113	0.487
Braak	EN_L6_IT_1	EPDR1	0.02	0.07	0.24	0.807	0.968
Braak	EN_L6_IT_2	EPDR1	0.13	0.11	1.22	0.221	0.768
Braak	IN_ADARB2	EPDR1	0.07	0.08	0.90	0.368	0.825
Braak	IN_LAMP5_LHX6	EPDR1	0.06	0.07	0.89	0.374	0.808
Braak	IN_LAMP5_RELN	EPDR1	0.06	0.06	0.90	0.366	0.804
Braak	IN_PVALB	EPDR1	0.08	0.05	1.41	0.159	0.772
Braak	IN_PVALB_CHC	EPDR1	-0.00	0.08	-0.03	0.98	0.996
Braak	IN_SST	EPDR1	0.07	0.06	1.13	0.259	0.748
Braak	IN_VIP	EPDR1	-0.02	0.04	-0.53	0.594	0.812
Braak	Micro	EPDR1	0.21	0.14	1.54	0.124	0.449
Braak	OPC	EPDR1	-0.06	0.05	-1.20	0.231	0.592
Braak	Oligo	EPDR1	0.01	0.06	0.23	0.822	0.932
Braak	VLMC	EPDR1	-0.28	0.41	-0.67	0.504	0.832
Braak	Adaptive	EPG5	-0.03	0.20	-0.13	0.895	0.994
Braak	Astro	EPG5	-0.09	0.03	-2.74	0.00622	0.0524
Braak	EN_L2_3_IT	EPG5	0.01	0.02	0.53	0.599	0.84
Braak	EN_L3_5_IT_1	EPG5	0.02	0.03	0.61	0.541	0.815
Braak	EN_L3_5_IT_2	EPG5	0.01	0.03	0.48	0.634	0.854
Braak	EN_L3_5_IT_3	EPG5	0.01	0.03	0.52	0.605	0.835
Braak	EN_L5_6_NP	EPG5	-0.02	0.05	-0.39	0.699	0.976
Braak	EN_L5_ET	EPG5	-0.37	0.40	-0.93	0.354	0.948
Braak	EN_L6B	EPG5	0.01	0.05	0.25	0.802	0.958
Braak	EN_L6_CT	EPG5	-0.01	0.04	-0.23	0.819	0.95
Braak	EN_L6_IT_1	EPG5	-0.04	0.04	-0.97	0.331	0.807
Braak	EN_L6_IT_2	EPG5	0.07	0.05	1.42	0.154	0.713
Braak	Endo	EPG5	-0.09	0.10	-0.84	0.4	0.896
Braak	IN_ADARB2	EPG5	0.01	0.04	0.35	0.725	0.948
Braak	IN_LAMP5_LHX6	EPG5	0.00	0.05	0.07	0.945	0.984
Braak	IN_LAMP5_RELN	EPG5	0.04	0.04	0.97	0.33	0.781
Braak	IN_PVALB	EPG5	-0.02	0.03	-0.78	0.433	0.904
Braak	IN_PVALB_CHC	EPG5	-0.00	0.05	-0.07	0.942	0.99
Braak	IN_SST	EPG5	0.01	0.03	0.23	0.816	0.961
Braak	IN_VIP	EPG5	0.06	0.02	2.67	0.00752	0.0933
Braak	Micro	EPG5	0.06	0.04	1.51	0.13	0.462
Braak	OPC	EPG5	0.04	0.03	1.22	0.222	0.582
Braak	Oligo	EPG5	-0.03	0.03	-1.25	0.212	0.518
Braak	PC	EPG5	-0.04	0.12	-0.37	0.712	0.968
Braak	PVM	EPG5	0.12	0.12	1.03	0.305	0.992
Braak	VLMC	EPG5	0.18	0.11	1.66	0.0969	0.468
Braak	EN_L2_3_IT	EPHA1	-0.09	0.10	-0.90	0.369	0.698
Braak	EN_L3_5_IT_2	EPHA1	-0.76	0.32	-2.36	0.0182	0.146
Braak	EN_L3_5_IT_3	EPHA1	-0.11	0.38	-0.30	0.763	0.913
Braak	EN_L5_6_NP	EPHA1	0.21	0.43	0.48	0.632	0.961
Braak	Astro	EPHA10	-0.03	0.08	-0.38	0.703	0.852
Braak	EN_L2_3_IT	EPHA10	-0.04	0.03	-1.28	0.199	0.538
Braak	EN_L3_5_IT_1	EPHA10	0.09	0.05	1.58	0.113	0.456
Braak	EN_L3_5_IT_2	EPHA10	-0.02	0.06	-0.27	0.791	0.923
Braak	EN_L3_5_IT_3	EPHA10	-0.05	0.05	-1.10	0.272	0.588
Braak	EN_L5_6_NP	EPHA10	0.10	0.08	1.31	0.19	0.805
Braak	EN_L5_ET	EPHA10	-0.23	0.43	-0.53	0.599	0.977
Braak	EN_L6B	EPHA10	0.00	0.09	0.02	0.98	0.997
Braak	EN_L6_CT	EPHA10	-0.10	0.08	-1.24	0.215	0.623
Braak	EN_L6_IT_1	EPHA10	-0.01	0.06	-0.23	0.816	0.969
Braak	EN_L6_IT_2	EPHA10	-0.09	0.08	-1.06	0.29	0.815
Braak	IN_ADARB2	EPHA10	0.02	0.06	0.38	0.707	0.943
Braak	IN_LAMP5_LHX6	EPHA10	0.24	0.07	3.30	0.000979	0.112
Braak	IN_LAMP5_RELN	EPHA10	0.04	0.08	0.50	0.616	0.912
Braak	IN_PVALB	EPHA10	0.05	0.04	1.15	0.252	0.834
Braak	IN_PVALB_CHC	EPHA10	0.09	0.08	1.07	0.286	0.762
Braak	IN_SST	EPHA10	0.07	0.06	1.11	0.268	0.756
Braak	IN_VIP	EPHA10	-0.02	0.04	-0.45	0.652	0.844
Braak	Oligo	EPHA10	0.12	0.08	1.62	0.104	0.375
Braak	Astro	EPHA2	0.48	0.17	2.89	0.00383	0.0387
Braak	Endo	EPHA2	0.18	0.59	0.31	0.754	0.966
Braak	PC	EPHA2	0.40	0.46	0.89	0.374	0.925
Braak	Astro	EPHA3	-0.08	0.08	-1.02	0.308	0.558
Braak	EN_L2_3_IT	EPHA3	-0.01	0.06	-0.10	0.924	0.974
Braak	EN_L3_5_IT_1	EPHA3	-0.06	0.14	-0.45	0.651	0.87
Braak	EN_L3_5_IT_2	EPHA3	0.09	0.06	1.38	0.168	0.479
Braak	EN_L3_5_IT_3	EPHA3	-0.08	0.05	-1.72	0.0853	0.333
Braak	EN_L5_6_NP	EPHA3	-0.13	0.17	-0.78	0.436	0.918
Braak	EN_L6B	EPHA3	-0.19	0.08	-2.29	0.0222	0.294
Braak	EN_L6_CT	EPHA3	0.15	0.16	0.98	0.327	0.715
Braak	EN_L6_IT_1	EPHA3	-0.22	0.13	-1.67	0.0957	0.58
Braak	EN_L6_IT_2	EPHA3	-0.12	0.18	-0.69	0.492	0.91
Braak	Endo	EPHA3	-0.27	0.14	-2.01	0.0441	0.57
Braak	IN_ADARB2	EPHA3	0.01	0.08	0.13	0.898	0.982
Braak	IN_LAMP5_LHX6	EPHA3	-0.05	0.07	-0.74	0.46	0.849
Braak	IN_LAMP5_RELN	EPHA3	-0.20	0.05	-3.76	0.000169	0.0316
Braak	IN_PVALB	EPHA3	0.07	0.08	0.82	0.413	0.897
Braak	IN_PVALB_CHC	EPHA3	-0.06	0.12	-0.49	0.621	0.915
Braak	IN_SST	EPHA3	-0.02	0.12	-0.15	0.881	0.977
Braak	IN_VIP	EPHA3	-0.07	0.05	-1.38	0.168	0.457
Braak	Micro	EPHA3	-0.07	0.11	-0.59	0.553	0.837
Braak	OPC	EPHA3	0.06	0.09	0.65	0.515	0.797
Braak	Oligo	EPHA3	0.02	0.11	0.20	0.845	0.941
Braak	PC	EPHA3	-0.45	0.17	-2.67	0.00764	0.631
Braak	SMC	EPHA3	-0.06	1.05	-0.06	0.955	0.999
Braak	VLMC	EPHA3	-0.60	0.16	-3.73	0.000188	0.0531
Braak	Astro	EPHA4	-0.04	0.07	-0.59	0.557	0.76
Braak	EN_L2_3_IT	EPHA4	0.02	0.02	0.76	0.449	0.754
Braak	EN_L3_5_IT_1	EPHA4	0.03	0.03	0.94	0.346	0.705
Braak	EN_L3_5_IT_2	EPHA4	-0.01	0.03	-0.58	0.564	0.812
Braak	EN_L3_5_IT_3	EPHA4	0.02	0.03	0.70	0.486	0.768
Braak	EN_L5_6_NP	EPHA4	0.03	0.06	0.55	0.582	0.949
Braak	EN_L5_ET	EPHA4	-0.20	0.45	-0.44	0.657	0.979
Braak	EN_L6B	EPHA4	-0.26	0.13	-2.04	0.0409	0.378
Braak	EN_L6_CT	EPHA4	0.02	0.05	0.37	0.715	0.912
Braak	EN_L6_IT_1	EPHA4	0.02	0.04	0.61	0.545	0.901
Braak	EN_L6_IT_2	EPHA4	-0.15	0.07	-2.26	0.0237	0.416
Braak	Endo	EPHA4	-0.02	0.09	-0.25	0.801	0.973
Braak	IN_ADARB2	EPHA4	0.14	0.06	2.21	0.0273	0.417
Braak	IN_LAMP5_LHX6	EPHA4	-0.04	0.05	-0.75	0.456	0.849
Braak	IN_LAMP5_RELN	EPHA4	-0.19	0.06	-2.92	0.00354	0.157
Braak	IN_PVALB	EPHA4	-0.15	0.06	-2.43	0.015	0.393
Braak	IN_PVALB_CHC	EPHA4	-0.01	0.06	-0.22	0.827	0.964
Braak	IN_SST	EPHA4	-0.08	0.07	-1.08	0.281	0.768
Braak	IN_VIP	EPHA4	0.03	0.03	0.91	0.365	0.655
Braak	Micro	EPHA4	0.01	0.10	0.11	0.916	0.977
Braak	OPC	EPHA4	0.05	0.09	0.52	0.603	0.844
Braak	Oligo	EPHA4	0.03	0.08	0.37	0.711	0.882
Braak	Astro	EPHA5	0.10	0.09	1.16	0.246	0.49
Braak	EN_L2_3_IT	EPHA5	-0.07	0.04	-1.50	0.132	0.446
Braak	EN_L3_5_IT_1	EPHA5	-0.03	0.11	-0.30	0.763	0.918
Braak	EN_L3_5_IT_2	EPHA5	-0.04	0.05	-0.81	0.416	0.716
Braak	EN_L3_5_IT_3	EPHA5	-0.06	0.04	-1.44	0.149	0.444
Braak	EN_L5_6_NP	EPHA5	0.02	0.05	0.35	0.728	0.979
Braak	EN_L5_ET	EPHA5	0.15	0.34	0.44	0.661	0.979
Braak	EN_L6B	EPHA5	-0.00	0.05	-0.01	0.989	0.998
Braak	EN_L6_CT	EPHA5	-0.12	0.05	-2.38	0.0175	0.204
Braak	EN_L6_IT_1	EPHA5	-0.08	0.07	-1.22	0.223	0.735
Braak	EN_L6_IT_2	EPHA5	-0.14	0.10	-1.40	0.16	0.719
Braak	IN_ADARB2	EPHA5	0.00	0.05	0.02	0.981	0.995
Braak	IN_LAMP5_LHX6	EPHA5	0.12	0.05	2.51	0.0122	0.271
Braak	IN_LAMP5_RELN	EPHA5	0.01	0.06	0.26	0.795	0.963
Braak	IN_PVALB	EPHA5	-0.12	0.06	-1.92	0.0547	0.595
Braak	IN_PVALB_CHC	EPHA5	0.12	0.05	2.61	0.0091	0.22
Braak	IN_SST	EPHA5	0.05	0.07	0.65	0.513	0.871
Braak	IN_VIP	EPHA5	-0.01	0.03	-0.30	0.766	0.902
Braak	Micro	EPHA5	-0.07	0.09	-0.80	0.426	0.763
Braak	OPC	EPHA5	0.13	0.10	1.36	0.173	0.529
Braak	Oligo	EPHA5	0.01	0.06	0.10	0.922	0.973
Braak	Astro	EPHA6	-0.04	0.06	-0.71	0.479	0.707
Braak	EN_L2_3_IT	EPHA6	0.07	0.04	1.54	0.123	0.435
Braak	EN_L3_5_IT_1	EPHA6	0.30	0.13	2.35	0.0188	0.206
Braak	EN_L3_5_IT_2	EPHA6	0.09	0.09	0.97	0.332	0.648
Braak	EN_L3_5_IT_3	EPHA6	0.20	0.06	3.28	0.00105	0.0245
Braak	EN_L5_6_NP	EPHA6	-0.04	0.12	-0.31	0.755	0.981
Braak	EN_L5_ET	EPHA6	0.06	0.23	0.24	0.811	0.986
Braak	EN_L6B	EPHA6	-0.05	0.14	-0.33	0.743	0.943
Braak	EN_L6_CT	EPHA6	0.53	0.10	5.09	3.65e-07	0.000149
Braak	EN_L6_IT_1	EPHA6	-0.04	0.12	-0.32	0.75	0.957
Braak	EN_L6_IT_2	EPHA6	0.36	0.17	2.18	0.029	0.452
Braak	Endo	EPHA6	0.48	0.40	1.21	0.226	0.81
Braak	IN_ADARB2	EPHA6	-0.07	0.05	-1.55	0.122	0.639
Braak	IN_LAMP5_LHX6	EPHA6	0.19	0.05	3.64	0.000268	0.0615
Braak	IN_LAMP5_RELN	EPHA6	0.12	0.06	1.92	0.0543	0.467
Braak	IN_PVALB	EPHA6	0.07	0.05	1.35	0.177	0.787
Braak	IN_PVALB_CHC	EPHA6	0.21	0.05	4.00	6.39e-05	0.0141
Braak	IN_SST	EPHA6	0.06	0.06	1.12	0.264	0.753
Braak	IN_VIP	EPHA6	0.09	0.04	2.58	0.00989	0.107
Braak	Micro	EPHA6	0.03	0.08	0.33	0.74	0.918
Braak	OPC	EPHA6	-0.11	0.06	-1.67	0.0946	0.424
Braak	Oligo	EPHA6	0.05	0.07	0.78	0.433	0.721
Braak	PC	EPHA6	-0.08	0.41	-0.19	0.85	0.987
Braak	Astro	EPHA7	0.21	0.11	1.96	0.0496	0.192
Braak	EN_L2_3_IT	EPHA7	0.04	0.07	0.61	0.542	0.808
Braak	EN_L3_5_IT_1	EPHA7	0.01	0.05	0.15	0.879	0.964
Braak	EN_L3_5_IT_2	EPHA7	-0.10	0.06	-1.58	0.115	0.396
Braak	EN_L3_5_IT_3	EPHA7	0.09	0.04	2.22	0.0268	0.178
Braak	EN_L5_6_NP	EPHA7	0.03	0.06	0.51	0.607	0.953
Braak	EN_L5_ET	EPHA7	0.08	0.29	0.29	0.776	0.981
Braak	EN_L6B	EPHA7	0.16	0.06	2.85	0.00439	0.145
Braak	EN_L6_CT	EPHA7	0.10	0.06	1.69	0.0901	0.444
Braak	EN_L6_IT_1	EPHA7	0.04	0.06	0.64	0.52	0.889
Braak	EN_L6_IT_2	EPHA7	-0.03	0.08	-0.42	0.673	0.95
Braak	Endo	EPHA7	-0.20	0.55	-0.36	0.721	0.961
Braak	IN_ADARB2	EPHA7	0.16	0.05	2.85	0.00444	0.241
Braak	IN_LAMP5_LHX6	EPHA7	0.20	0.07	2.77	0.00565	0.214
Braak	IN_LAMP5_RELN	EPHA7	0.14	0.06	2.45	0.0143	0.292
Braak	IN_PVALB	EPHA7	0.06	0.04	1.48	0.139	0.747
Braak	IN_PVALB_CHC	EPHA7	0.13	0.06	2.21	0.0273	0.347
Braak	IN_SST	EPHA7	-0.03	0.05	-0.50	0.617	0.907
Braak	IN_VIP	EPHA7	0.16	0.04	3.56	0.000375	0.0188
Braak	Micro	EPHA7	-0.06	0.11	-0.50	0.617	0.865
Braak	OPC	EPHA7	0.03	0.11	0.32	0.747	0.916
Braak	Oligo	EPHA7	0.17	0.08	2.01	0.0447	0.247
Braak	VLMC	EPHA7	0.57	0.32	1.77	0.0764	0.434
Braak	EN_L2_3_IT	EPHA8	0.01	0.13	0.09	0.931	0.976
Braak	EN_L3_5_IT_1	EPHA8	0.20	0.11	1.82	0.0688	0.368
Braak	IN_PVALB	EPHA8	0.02	0.12	0.16	0.872	0.989
Braak	Astro	EPHB1	-0.19	0.07	-2.61	0.009	0.067
Braak	EN_L2_3_IT	EPHB1	-0.16	0.05	-3.27	0.00108	0.035
Braak	EN_L3_5_IT_1	EPHB1	0.09	0.06	1.51	0.131	0.483
Braak	EN_L3_5_IT_2	EPHB1	0.20	0.06	3.14	0.00168	0.0321
Braak	EN_L3_5_IT_3	EPHB1	-0.08	0.04	-1.90	0.0581	0.272
Braak	EN_L5_6_NP	EPHB1	-0.04	0.12	-0.36	0.716	0.978
Braak	EN_L5_ET	EPHB1	0.19	0.51	0.38	0.705	0.979
Braak	EN_L6B	EPHB1	0.03	0.15	0.19	0.852	0.969
Braak	EN_L6_CT	EPHB1	-0.09	0.07	-1.26	0.206	0.613
Braak	EN_L6_IT_1	EPHB1	0.20	0.09	2.10	0.0356	0.414
Braak	EN_L6_IT_2	EPHB1	0.05	0.13	0.40	0.691	0.952
Braak	IN_ADARB2	EPHB1	-0.09	0.08	-1.16	0.246	0.754
Braak	IN_LAMP5_LHX6	EPHB1	-0.01	0.14	-0.06	0.954	0.987
Braak	IN_LAMP5_RELN	EPHB1	0.13	0.11	1.24	0.215	0.701
Braak	IN_PVALB	EPHB1	0.09	0.08	1.12	0.262	0.838
Braak	IN_PVALB_CHC	EPHB1	0.03	0.11	0.30	0.762	0.954
Braak	IN_SST	EPHB1	0.11	0.08	1.32	0.186	0.683
Braak	IN_VIP	EPHB1	-0.11	0.04	-2.94	0.00332	0.0613
Braak	Micro	EPHB1	0.26	0.12	2.16	0.0311	0.215
Braak	OPC	EPHB1	0.00	0.05	0.01	0.994	0.998
Braak	Oligo	EPHB1	-0.08	0.06	-1.27	0.202	0.508
Braak	Astro	EPHB2	0.04	0.09	0.46	0.647	0.817
Braak	EN_L2_3_IT	EPHB2	-0.03	0.05	-0.54	0.591	0.836
Braak	EN_L3_5_IT_1	EPHB2	0.04	0.05	0.81	0.416	0.75
Braak	EN_L3_5_IT_2	EPHB2	0.07	0.05	1.35	0.177	0.491
Braak	EN_L3_5_IT_3	EPHB2	-0.01	0.05	-0.19	0.85	0.949
Braak	EN_L5_6_NP	EPHB2	-0.01	0.07	-0.10	0.924	0.997
Braak	EN_L5_ET	EPHB2	0.45	0.36	1.26	0.208	0.911
Braak	EN_L6B	EPHB2	0.02	0.07	0.24	0.812	0.96
Braak	EN_L6_CT	EPHB2	-0.01	0.05	-0.19	0.852	0.961
Braak	EN_L6_IT_1	EPHB2	0.02	0.08	0.28	0.777	0.964
Braak	EN_L6_IT_2	EPHB2	-0.08	0.08	-1.02	0.308	0.823
Braak	IN_ADARB2	EPHB2	-0.03	0.06	-0.40	0.687	0.939
Braak	IN_LAMP5_LHX6	EPHB2	-0.00	0.06	-0.01	0.988	0.997
Braak	IN_LAMP5_RELN	EPHB2	-0.06	0.05	-1.27	0.206	0.691
Braak	IN_PVALB	EPHB2	0.07	0.05	1.47	0.143	0.753
Braak	IN_PVALB_CHC	EPHB2	-0.05	0.10	-0.54	0.59	0.906
Braak	IN_SST	EPHB2	-0.07	0.05	-1.25	0.211	0.709
Braak	IN_VIP	EPHB2	-0.02	0.05	-0.48	0.631	0.833
Braak	Micro	EPHB2	-0.05	0.08	-0.62	0.534	0.828
Braak	OPC	EPHB2	0.04	0.10	0.40	0.691	0.891
Braak	Oligo	EPHB2	-0.04	0.07	-0.64	0.521	0.777
Braak	Astro	EPHB3	-0.11	0.09	-1.30	0.193	0.425
Braak	EN_L2_3_IT	EPHB3	-0.10	0.11	-0.93	0.354	0.687
Braak	EN_L3_5_IT_2	EPHB3	-0.03	0.10	-0.32	0.746	0.905
Braak	EN_L3_5_IT_3	EPHB3	-0.17	0.10	-1.69	0.0912	0.345
Braak	EN_L6_CT	EPHB3	-0.25	0.38	-0.66	0.508	0.825
Braak	IN_PVALB	EPHB3	-0.10	0.07	-1.36	0.172	0.778
Braak	IN_SST	EPHB3	-0.12	0.10	-1.18	0.236	0.732
Braak	IN_VIP	EPHB3	-0.10	0.08	-1.31	0.192	0.488
Braak	Micro	EPHB3	-0.09	0.13	-0.72	0.471	0.792
Braak	OPC	EPHB3	-0.09	0.09	-0.95	0.34	0.68
Braak	Oligo	EPHB3	-0.11	0.12	-0.95	0.343	0.649
Braak	Astro	EPHB4	-0.04	0.07	-0.52	0.601	0.789
Braak	Endo	EPHB4	0.64	0.37	1.76	0.0792	0.649
Braak	Oligo	EPHB4	-0.28	0.10	-2.90	0.00372	0.0759
Braak	Astro	EPHB6	0.20	0.07	2.74	0.00609	0.0518
Braak	EN_L2_3_IT	EPHB6	0.02	0.03	0.45	0.652	0.866
Braak	EN_L3_5_IT_1	EPHB6	-0.04	0.04	-1.15	0.252	0.626
Braak	EN_L3_5_IT_2	EPHB6	0.00	0.03	0.06	0.952	0.984
Braak	EN_L3_5_IT_3	EPHB6	-0.02	0.04	-0.65	0.515	0.784
Braak	EN_L5_6_NP	EPHB6	-0.09	0.09	-0.96	0.337	0.893
Braak	EN_L5_ET	EPHB6	-0.12	0.41	-0.29	0.773	0.981
Braak	EN_L6B	EPHB6	0.14	0.09	1.61	0.107	0.544
Braak	EN_L6_CT	EPHB6	-0.14	0.05	-2.49	0.0129	0.172
Braak	EN_L6_IT_1	EPHB6	0.01	0.04	0.18	0.856	0.974
Braak	EN_L6_IT_2	EPHB6	0.15	0.07	2.03	0.0419	0.501
Braak	IN_ADARB2	EPHB6	-0.04	0.07	-0.58	0.563	0.904
Braak	IN_LAMP5_LHX6	EPHB6	-0.10	0.08	-1.23	0.217	0.696
Braak	IN_LAMP5_RELN	EPHB6	-0.13	0.09	-1.44	0.151	0.635
Braak	IN_PVALB	EPHB6	0.06	0.04	1.49	0.137	0.745
Braak	IN_SST	EPHB6	-0.12	0.04	-2.80	0.00505	0.194
Braak	IN_VIP	EPHB6	0.04	0.07	0.58	0.561	0.791
Braak	Micro	EPHB6	0.11	0.08	1.30	0.193	0.551
Braak	OPC	EPHB6	-0.05	0.08	-0.67	0.503	0.79
Braak	Oligo	EPHB6	0.03	0.08	0.36	0.715	0.885
Braak	Astro	EPHX1	0.10	0.06	1.62	0.105	0.3
Braak	EN_L2_3_IT	EPHX1	0.08	0.05	1.51	0.131	0.444
Braak	EN_L3_5_IT_1	EPHX1	-0.07	0.37	-0.20	0.842	0.95
Braak	EN_L3_5_IT_2	EPHX1	0.04	0.08	0.44	0.657	0.864
Braak	EN_L3_5_IT_3	EPHX1	0.14	0.08	1.65	0.0987	0.36
Braak	EN_L6_CT	EPHX1	0.67	0.42	1.60	0.111	0.484
Braak	EN_L6_IT_1	EPHX1	-0.25	0.33	-0.75	0.453	0.862
Braak	Endo	EPHX1	0.13	0.41	0.31	0.755	0.967
Braak	IN_LAMP5_RELN	EPHX1	0.38	0.35	1.07	0.286	0.754
Braak	IN_PVALB	EPHX1	0.05	0.08	0.55	0.585	0.948
Braak	IN_SST	EPHX1	0.06	0.09	0.61	0.539	0.881
Braak	IN_VIP	EPHX1	0.05	0.06	0.81	0.416	0.694
Braak	Micro	EPHX1	0.02	0.09	0.27	0.791	0.938
Braak	OPC	EPHX1	0.06	0.06	1.09	0.275	0.632
Braak	Oligo	EPHX1	0.07	0.03	2.24	0.0253	0.189
Braak	PC	EPHX1	0.01	0.35	0.04	0.969	0.998
Braak	VLMC	EPHX1	0.28	0.13	2.16	0.0306	0.292
Braak	Astro	EPHX2	0.00	0.05	0.05	0.958	0.981
Braak	EN_L2_3_IT	EPHX2	-0.28	0.08	-3.65	0.000266	0.0155
Braak	EN_L3_5_IT_1	EPHX2	-0.30	0.10	-3.06	0.00225	0.0686
Braak	EN_L3_5_IT_2	EPHX2	-0.07	0.09	-0.80	0.426	0.724
Braak	EN_L3_5_IT_3	EPHX2	-0.03	0.08	-0.33	0.738	0.9
Braak	EN_L6_CT	EPHX2	0.63	0.46	1.39	0.166	0.57
Braak	EN_L6_IT_1	EPHX2	-0.25	0.42	-0.59	0.552	0.902
Braak	IN_ADARB2	EPHX2	0.13	0.11	1.27	0.204	0.729
Braak	IN_PVALB	EPHX2	-0.10	0.06	-1.77	0.0765	0.658
Braak	IN_PVALB_CHC	EPHX2	-0.10	0.09	-1.11	0.266	0.749
Braak	IN_SST	EPHX2	0.05	0.09	0.57	0.566	0.889
Braak	IN_VIP	EPHX2	0.05	0.05	1.02	0.306	0.606
Braak	OPC	EPHX2	0.01	0.07	0.08	0.935	0.981
Braak	Oligo	EPHX2	0.20	0.07	2.86	0.0043	0.0815
Braak	Astro	EPHX4	-0.15	0.08	-1.98	0.0481	0.189
Braak	EN_L2_3_IT	EPHX4	0.05	0.04	1.21	0.226	0.572
Braak	EN_L3_5_IT_1	EPHX4	0.06	0.05	1.14	0.253	0.627
Braak	EN_L3_5_IT_2	EPHX4	-0.01	0.04	-0.29	0.77	0.914
Braak	EN_L3_5_IT_3	EPHX4	0.12	0.05	2.64	0.0082	0.0886
Braak	EN_L5_6_NP	EPHX4	0.04	0.08	0.52	0.6	0.953
Braak	EN_L5_ET	EPHX4	-0.29	0.44	-0.66	0.509	0.968
Braak	EN_L6B	EPHX4	-0.01	0.10	-0.08	0.94	0.99
Braak	EN_L6_CT	EPHX4	0.01	0.11	0.08	0.936	0.984
Braak	EN_L6_IT_1	EPHX4	0.00	0.07	0.04	0.971	0.995
Braak	EN_L6_IT_2	EPHX4	0.12	0.10	1.22	0.224	0.769
Braak	IN_ADARB2	EPHX4	0.02	0.09	0.18	0.86	0.976
Braak	IN_LAMP5_LHX6	EPHX4	-0.04	0.07	-0.56	0.574	0.892
Braak	IN_LAMP5_RELN	EPHX4	-0.08	0.07	-1.09	0.276	0.75
Braak	IN_PVALB	EPHX4	-0.03	0.04	-0.80	0.425	0.902
Braak	IN_PVALB_CHC	EPHX4	-0.03	0.07	-0.40	0.691	0.931
Braak	IN_SST	EPHX4	-0.03	0.05	-0.64	0.523	0.873
Braak	IN_VIP	EPHX4	-0.07	0.06	-1.12	0.261	0.563
Braak	OPC	EPHX4	-0.02	0.10	-0.21	0.835	0.948
Braak	Oligo	EPHX4	-0.00	0.09	-0.05	0.962	0.988
Braak	Astro	EPM2A	-0.27	0.06	-4.46	8.15e-06	0.000641
Braak	EN_L2_3_IT	EPM2A	-0.16	0.04	-3.64	0.000268	0.0156
Braak	EN_L3_5_IT_1	EPM2A	-0.01	0.06	-0.17	0.868	0.96
Braak	EN_L3_5_IT_2	EPM2A	-0.15	0.04	-3.33	0.000869	0.0204
Braak	EN_L3_5_IT_3	EPM2A	-0.14	0.05	-3.03	0.00243	0.0415
Braak	EN_L5_6_NP	EPM2A	0.02	0.08	0.22	0.827	0.986
Braak	EN_L5_ET	EPM2A	-0.13	0.55	-0.24	0.811	0.986
Braak	EN_L6B	EPM2A	-0.09	0.09	-1.04	0.298	0.743
Braak	EN_L6_CT	EPM2A	-0.17	0.08	-2.21	0.0271	0.26
Braak	EN_L6_IT_1	EPM2A	-0.12	0.08	-1.49	0.136	0.643
Braak	EN_L6_IT_2	EPM2A	-0.03	0.10	-0.30	0.767	0.962
Braak	IN_ADARB2	EPM2A	-0.20	0.07	-2.99	0.00284	0.206
Braak	IN_LAMP5_LHX6	EPM2A	-0.16	0.07	-2.17	0.0298	0.387
Braak	IN_LAMP5_RELN	EPM2A	-0.07	0.06	-1.33	0.184	0.669
Braak	IN_PVALB	EPM2A	-0.15	0.05	-3.25	0.00117	0.128
Braak	IN_PVALB_CHC	EPM2A	-0.12	0.07	-1.67	0.0952	0.551
Braak	IN_SST	EPM2A	-0.18	0.06	-3.33	0.000859	0.0873
Braak	IN_VIP	EPM2A	-0.10	0.05	-2.30	0.0217	0.162
Braak	Micro	EPM2A	-0.19	0.06	-2.87	0.00409	0.0613
Braak	OPC	EPM2A	-0.05	0.04	-1.19	0.236	0.595
Braak	Oligo	EPM2A	-0.11	0.04	-2.94	0.00327	0.0709
Braak	PC	EPM2A	0.99	0.51	1.94	0.0524	0.723
Braak	Astro	EPM2AIP1	0.05	0.04	1.53	0.125	0.333
Braak	EN_L2_3_IT	EPM2AIP1	0.15	0.03	4.53	5.87e-06	0.00137
Braak	EN_L3_5_IT_1	EPM2AIP1	0.09	0.05	1.91	0.0564	0.34
Braak	EN_L3_5_IT_2	EPM2AIP1	0.11	0.04	2.95	0.00315	0.048
Braak	EN_L3_5_IT_3	EPM2AIP1	0.14	0.04	3.62	0.000293	0.0108
Braak	EN_L5_6_NP	EPM2AIP1	0.09	0.06	1.52	0.127	0.752
Braak	EN_L5_ET	EPM2AIP1	0.59	0.46	1.29	0.197	0.909
Braak	EN_L6B	EPM2AIP1	0.09	0.07	1.33	0.185	0.649
Braak	EN_L6_CT	EPM2AIP1	0.11	0.06	2.05	0.0401	0.31
Braak	EN_L6_IT_1	EPM2AIP1	0.17	0.05	3.21	0.00131	0.1
Braak	EN_L6_IT_2	EPM2AIP1	0.18	0.07	2.76	0.00585	0.276
Braak	Endo	EPM2AIP1	0.08	0.33	0.23	0.815	0.975
Braak	IN_ADARB2	EPM2AIP1	0.07	0.05	1.29	0.198	0.724
Braak	IN_LAMP5_LHX6	EPM2AIP1	0.03	0.06	0.52	0.606	0.9
Braak	IN_LAMP5_RELN	EPM2AIP1	0.10	0.05	1.94	0.0527	0.466
Braak	IN_PVALB	EPM2AIP1	0.05	0.04	1.28	0.201	0.8
Braak	IN_PVALB_CHC	EPM2AIP1	0.05	0.06	0.81	0.417	0.844
Braak	IN_SST	EPM2AIP1	0.08	0.04	1.72	0.0862	0.545
Braak	IN_VIP	EPM2AIP1	0.12	0.04	3.26	0.00113	0.0354
Braak	Micro	EPM2AIP1	0.04	0.05	0.80	0.424	0.762
Braak	OPC	EPM2AIP1	0.07	0.04	1.92	0.0542	0.349
Braak	Oligo	EPM2AIP1	-0.01	0.03	-0.33	0.741	0.895
Braak	PC	EPM2AIP1	0.44	0.29	1.51	0.13	0.805
Braak	VLMC	EPM2AIP1	0.00	0.10	0.02	0.987	0.999
Braak	Astro	EPN1	-0.05	0.14	-0.36	0.722	0.862
Braak	EN_L2_3_IT	EPN1	-0.01	0.10	-0.08	0.936	0.978
Braak	EN_L3_5_IT_1	EPN1	-0.13	0.11	-1.12	0.262	0.634
Braak	EN_L3_5_IT_2	EPN1	0.01	0.10	0.07	0.947	0.983
Braak	EN_L3_5_IT_3	EPN1	-0.06	0.11	-0.56	0.577	0.819
Braak	EN_L5_6_NP	EPN1	-0.11	0.14	-0.75	0.454	0.922
Braak	EN_L6B	EPN1	0.06	0.15	0.38	0.701	0.933
Braak	EN_L6_CT	EPN1	0.07	0.13	0.52	0.606	0.873
Braak	EN_L6_IT_1	EPN1	-0.01	0.13	-0.10	0.924	0.986
Braak	EN_L6_IT_2	EPN1	-0.07	0.16	-0.47	0.64	0.948
Braak	Endo	EPN1	-0.25	0.49	-0.50	0.616	0.945
Braak	IN_ADARB2	EPN1	-0.01	0.13	-0.05	0.962	0.992
Braak	IN_LAMP5_LHX6	EPN1	-0.02	0.15	-0.13	0.898	0.977
Braak	IN_LAMP5_RELN	EPN1	0.03	0.13	0.20	0.845	0.971
Braak	IN_PVALB	EPN1	0.06	0.14	0.45	0.65	0.958
Braak	IN_PVALB_CHC	EPN1	0.05	0.15	0.36	0.719	0.941
Braak	IN_SST	EPN1	0.11	0.12	0.95	0.344	0.8
Braak	IN_VIP	EPN1	-0.04	0.12	-0.32	0.747	0.892
Braak	Micro	EPN1	-0.07	0.10	-0.71	0.475	0.793
Braak	OPC	EPN1	0.01	0.14	0.10	0.918	0.975
Braak	Oligo	EPN1	0.03	0.11	0.25	0.801	0.923
Braak	Astro	EPN2	-0.04	0.03	-1.19	0.234	0.477
Braak	EN_L2_3_IT	EPN2	0.01	0.03	0.28	0.777	0.922
Braak	EN_L3_5_IT_1	EPN2	0.02	0.04	0.49	0.624	0.856
Braak	EN_L3_5_IT_2	EPN2	0.01	0.03	0.40	0.687	0.881
Braak	EN_L3_5_IT_3	EPN2	0.06	0.03	1.89	0.0592	0.275
Braak	EN_L5_6_NP	EPN2	-0.05	0.04	-1.35	0.178	0.797
Braak	EN_L5_ET	EPN2	0.28	0.29	0.96	0.339	0.942
Braak	EN_L6B	EPN2	-0.06	0.04	-1.31	0.191	0.659
Braak	EN_L6_CT	EPN2	-0.04	0.04	-0.93	0.352	0.734
Braak	EN_L6_IT_1	EPN2	-0.05	0.05	-1.08	0.279	0.776
Braak	EN_L6_IT_2	EPN2	-0.04	0.07	-0.55	0.581	0.937
Braak	Endo	EPN2	-0.13	0.07	-1.89	0.0582	0.607
Braak	IN_ADARB2	EPN2	0.08	0.04	2.10	0.0359	0.453
Braak	IN_LAMP5_LHX6	EPN2	-0.01	0.04	-0.34	0.734	0.941
Braak	IN_LAMP5_RELN	EPN2	0.00	0.03	0.06	0.95	0.99
Braak	IN_PVALB	EPN2	0.03	0.03	0.77	0.441	0.906
Braak	IN_PVALB_CHC	EPN2	-0.08	0.05	-1.62	0.106	0.571
Braak	IN_SST	EPN2	0.03	0.04	0.75	0.451	0.847
Braak	IN_VIP	EPN2	-0.02	0.02	-0.95	0.34	0.635
Braak	Micro	EPN2	-0.11	0.04	-2.53	0.0114	0.118
Braak	OPC	EPN2	-0.06	0.05	-1.23	0.22	0.58
Braak	Oligo	EPN2	0.00	0.03	0.02	0.987	0.996
Braak	PC	EPN2	-0.10	0.07	-1.48	0.138	0.823
Braak	PVM	EPN2	-0.03	0.13	-0.26	0.792	0.992
Braak	SMC	EPN2	0.30	0.20	1.55	0.12	0.999
Braak	VLMC	EPN2	-0.02	0.09	-0.18	0.854	0.97
Braak	EN_L2_3_IT	EPN3	0.04	0.11	0.39	0.698	0.888
Braak	IN_PVALB	EPN3	0.15	0.47	0.32	0.748	0.973
Braak	EN_L2_3_IT	EPOP	0.05	0.08	0.70	0.485	0.776
Braak	EN_L3_5_IT_1	EPOP	0.14	0.13	1.06	0.289	0.657
Braak	EN_L3_5_IT_2	EPOP	0.06	0.09	0.61	0.544	0.801
Braak	EN_L3_5_IT_3	EPOP	0.01	0.11	0.12	0.906	0.968
Braak	EN_L6_IT_1	EPOP	-0.30	0.43	-0.69	0.489	0.879
Braak	Oligo	EPOP	0.03	0.11	0.25	0.805	0.925
Braak	Astro	EPOR	0.10	0.08	1.33	0.183	0.413
Braak	EN_L2_3_IT	EPOR	0.03	0.07	0.44	0.661	0.87
Braak	EN_L3_5_IT_2	EPOR	0.06	0.34	0.17	0.865	0.953
Braak	EN_L3_5_IT_3	EPOR	-0.38	0.34	-1.12	0.264	0.58
Braak	IN_PVALB	EPOR	-0.00	0.35	-0.01	0.99	1
Braak	Micro	EPOR	-0.05	0.10	-0.49	0.626	0.87
Braak	Oligo	EPOR	0.17	0.07	2.50	0.0122	0.132
Braak	PC	EPOR	0.14	0.45	0.31	0.754	0.978
Braak	Astro	EPRS1	0.08	0.03	2.37	0.0176	0.101
Braak	EN_L2_3_IT	EPRS1	0.08	0.02	3.28	0.00104	0.0343
Braak	EN_L3_5_IT_1	EPRS1	0.03	0.05	0.74	0.457	0.775
Braak	EN_L3_5_IT_2	EPRS1	0.01	0.03	0.38	0.703	0.889
Braak	EN_L3_5_IT_3	EPRS1	0.04	0.03	1.47	0.14	0.43
Braak	EN_L5_6_NP	EPRS1	-0.00	0.05	-0.00	0.999	1
Braak	EN_L5_ET	EPRS1	0.09	0.35	0.26	0.797	0.985
Braak	EN_L6B	EPRS1	0.05	0.06	0.95	0.34	0.773
Braak	EN_L6_CT	EPRS1	0.03	0.05	0.55	0.583	0.863
Braak	EN_L6_IT_1	EPRS1	0.07	0.04	1.73	0.0843	0.551
Braak	EN_L6_IT_2	EPRS1	0.08	0.06	1.41	0.159	0.717
Braak	Endo	EPRS1	-0.03	0.35	-0.08	0.94	0.992
Braak	IN_ADARB2	EPRS1	0.04	0.04	0.86	0.389	0.837
Braak	IN_LAMP5_LHX6	EPRS1	-0.01	0.05	-0.26	0.792	0.955
Braak	IN_LAMP5_RELN	EPRS1	0.05	0.04	1.18	0.239	0.722
Braak	IN_PVALB	EPRS1	0.00	0.03	0.00	0.996	1
Braak	IN_PVALB_CHC	EPRS1	0.12	0.05	2.22	0.0262	0.339
Braak	IN_SST	EPRS1	0.01	0.04	0.16	0.876	0.975
Braak	IN_VIP	EPRS1	0.03	0.03	1.04	0.298	0.598
Braak	Micro	EPRS1	0.00	0.05	0.02	0.981	0.993
Braak	OPC	EPRS1	-0.04	0.03	-1.19	0.235	0.595
Braak	Oligo	EPRS1	0.04	0.03	1.63	0.102	0.371
Braak	PC	EPRS1	-0.07	0.11	-0.60	0.547	0.946
Braak	VLMC	EPRS1	0.31	0.12	2.62	0.00875	0.195
Braak	Adaptive	EPS15	0.03	0.13	0.23	0.819	0.992
Braak	Astro	EPS15	-0.05	0.04	-1.29	0.196	0.43
Braak	EN_L2_3_IT	EPS15	-0.00	0.03	-0.09	0.927	0.975
Braak	EN_L3_5_IT_1	EPS15	-0.06	0.04	-1.74	0.0815	0.395
Braak	EN_L3_5_IT_2	EPS15	-0.01	0.03	-0.27	0.788	0.922
Braak	EN_L3_5_IT_3	EPS15	-0.05	0.03	-1.46	0.144	0.436
Braak	EN_L5_6_NP	EPS15	-0.05	0.05	-1.03	0.304	0.884
Braak	EN_L5_ET	EPS15	0.35	0.44	0.79	0.432	0.961
Braak	EN_L6B	EPS15	-0.10	0.05	-2.04	0.0409	0.378
Braak	EN_L6_CT	EPS15	-0.08	0.04	-1.90	0.0576	0.364
Braak	EN_L6_IT_1	EPS15	-0.03	0.04	-0.57	0.568	0.906
Braak	EN_L6_IT_2	EPS15	-0.06	0.06	-1.06	0.291	0.815
Braak	Endo	EPS15	-0.14	0.06	-2.17	0.0303	0.509
Braak	IN_ADARB2	EPS15	-0.00	0.04	-0.11	0.909	0.985
Braak	IN_LAMP5_LHX6	EPS15	0.01	0.05	0.20	0.843	0.965
Braak	IN_LAMP5_RELN	EPS15	-0.02	0.05	-0.53	0.599	0.907
Braak	IN_PVALB	EPS15	-0.03	0.03	-0.76	0.447	0.91
Braak	IN_PVALB_CHC	EPS15	0.05	0.06	0.92	0.358	0.811
Braak	IN_SST	EPS15	-0.03	0.04	-0.79	0.432	0.842
Braak	IN_VIP	EPS15	-0.03	0.03	-1.00	0.316	0.615
Braak	Micro	EPS15	0.04	0.05	0.79	0.43	0.766
Braak	OPC	EPS15	0.10	0.05	2.25	0.0242	0.26
Braak	Oligo	EPS15	-0.01	0.03	-0.41	0.681	0.867
Braak	PC	EPS15	-0.01	0.08	-0.17	0.869	0.991
Braak	PVM	EPS15	-0.06	0.09	-0.63	0.528	0.992
Braak	SMC	EPS15	-0.24	0.20	-1.24	0.216	0.999
Braak	VLMC	EPS15	-0.02	0.07	-0.33	0.738	0.936
Braak	Astro	EPS15L1	-0.02	0.05	-0.53	0.595	0.785
Braak	EN_L2_3_IT	EPS15L1	-0.04	0.02	-1.84	0.0661	0.326
Braak	EN_L3_5_IT_1	EPS15L1	-0.01	0.04	-0.19	0.847	0.952
Braak	EN_L3_5_IT_2	EPS15L1	-0.07	0.03	-2.37	0.0177	0.144
Braak	EN_L3_5_IT_3	EPS15L1	0.03	0.03	0.93	0.354	0.667
Braak	EN_L5_6_NP	EPS15L1	-0.06	0.05	-1.13	0.257	0.848
Braak	EN_L5_ET	EPS15L1	0.36	0.38	0.95	0.34	0.942
Braak	EN_L6B	EPS15L1	0.08	0.05	1.50	0.133	0.582
Braak	EN_L6_CT	EPS15L1	0.04	0.04	1.09	0.277	0.677
Braak	EN_L6_IT_1	EPS15L1	-0.02	0.04	-0.47	0.64	0.929
Braak	EN_L6_IT_2	EPS15L1	0.01	0.06	0.14	0.886	0.98
Braak	Endo	EPS15L1	0.16	0.33	0.49	0.624	0.946
Braak	IN_ADARB2	EPS15L1	-0.06	0.04	-1.55	0.12	0.636
Braak	IN_LAMP5_LHX6	EPS15L1	-0.04	0.04	-0.90	0.368	0.803
Braak	IN_LAMP5_RELN	EPS15L1	0.04	0.04	1.17	0.244	0.728
Braak	IN_PVALB	EPS15L1	-0.01	0.03	-0.48	0.628	0.955
Braak	IN_PVALB_CHC	EPS15L1	-0.04	0.05	-0.69	0.491	0.87
Braak	IN_SST	EPS15L1	-0.07	0.03	-1.95	0.0515	0.456
Braak	IN_VIP	EPS15L1	0.01	0.02	0.53	0.599	0.814
Braak	Micro	EPS15L1	0.00	0.04	0.03	0.973	0.992
Braak	OPC	EPS15L1	-0.01	0.03	-0.17	0.868	0.96
Braak	Oligo	EPS15L1	0.06	0.03	2.03	0.0422	0.24
Braak	PC	EPS15L1	-0.11	0.10	-1.06	0.288	0.906
Braak	PVM	EPS15L1	-0.12	0.39	-0.31	0.756	0.992
Braak	VLMC	EPS15L1	0.01	0.10	0.07	0.941	0.988
Braak	Astro	EPS8	0.03	0.04	0.72	0.473	0.703
Braak	EN_L2_3_IT	EPS8	-0.02	0.06	-0.34	0.733	0.902
Braak	EN_L3_5_IT_1	EPS8	-0.00	0.12	-0.03	0.979	0.995
Braak	EN_L3_5_IT_2	EPS8	0.06	0.08	0.77	0.443	0.734
Braak	EN_L3_5_IT_3	EPS8	0.15	0.09	1.69	0.0901	0.343
Braak	EN_L5_6_NP	EPS8	0.25	0.14	1.73	0.0843	0.713
Braak	EN_L6B	EPS8	0.47	0.13	3.55	0.000388	0.0398
Braak	EN_L6_CT	EPS8	0.34	0.43	0.78	0.434	0.784
Braak	EN_L6_IT_1	EPS8	0.17	0.12	1.49	0.136	0.643
Braak	EN_L6_IT_2	EPS8	-0.22	0.53	-0.42	0.675	0.95
Braak	Endo	EPS8	-0.01	0.11	-0.10	0.917	0.991
Braak	IN_ADARB2	EPS8	0.07	0.06	1.15	0.252	0.757
Braak	IN_LAMP5_LHX6	EPS8	-0.03	0.10	-0.28	0.78	0.951
Braak	IN_LAMP5_RELN	EPS8	-0.04	0.11	-0.33	0.741	0.948
Braak	IN_PVALB	EPS8	-0.08	0.09	-0.87	0.385	0.889
Braak	IN_SST	EPS8	0.10	0.07	1.45	0.146	0.642
Braak	IN_VIP	EPS8	-0.02	0.05	-0.40	0.687	0.862
Braak	Micro	EPS8	0.13	0.05	2.54	0.0111	0.116
Braak	OPC	EPS8	0.09	0.04	2.44	0.0147	0.218
Braak	Oligo	EPS8	0.03	0.05	0.59	0.555	0.798
Braak	PC	EPS8	-0.05	0.06	-0.90	0.367	0.925
Braak	PVM	EPS8	0.11	0.12	0.90	0.369	0.992
Braak	SMC	EPS8	0.18	0.16	1.15	0.252	0.999
Braak	VLMC	EPS8	0.03	0.13	0.21	0.833	0.962
Braak	Astro	EPS8L2	0.36	0.12	3.09	0.00198	0.025
Braak	EN_L2_3_IT	EPS8L2	-0.08	0.10	-0.77	0.44	0.747
Braak	EN_L3_5_IT_1	EPS8L2	-0.18	0.11	-1.55	0.12	0.466
Braak	EN_L3_5_IT_2	EPS8L2	-0.07	0.12	-0.58	0.562	0.812
Braak	EN_L3_5_IT_3	EPS8L2	0.05	0.11	0.47	0.642	0.853
Braak	EN_L5_6_NP	EPS8L2	-0.16	0.07	-2.23	0.026	0.58
Braak	IN_PVALB	EPS8L2	-0.20	0.11	-1.79	0.0733	0.649
Braak	IN_SST	EPS8L2	-0.12	0.09	-1.28	0.2	0.697
Braak	Oligo	EPS8L2	0.02	0.08	0.30	0.765	0.908
Braak	Astro	EPSTI1	-0.08	0.13	-0.60	0.546	0.753
Braak	EN_L2_3_IT	EPSTI1	-0.01	0.10	-0.07	0.943	0.98
Braak	Endo	EPSTI1	-0.43	0.12	-3.55	0.000389	0.179
Braak	IN_LAMP5_RELN	EPSTI1	-0.05	0.14	-0.34	0.735	0.947
Braak	IN_PVALB	EPSTI1	-0.27	0.12	-2.27	0.0231	0.451
Braak	IN_SST	EPSTI1	-0.69	0.13	-5.49	3.94e-08	0.000108
Braak	Micro	EPSTI1	0.07	0.09	0.78	0.436	0.77
Braak	OPC	EPSTI1	-0.12	0.14	-0.83	0.406	0.731
Braak	Oligo	EPSTI1	-0.02	0.09	-0.27	0.789	0.919
Braak	PC	EPSTI1	-0.24	0.14	-1.69	0.0916	0.786
Braak	PVM	EPSTI1	-0.16	0.15	-1.04	0.299	0.992
Braak	VLMC	EPSTI1	-0.25	0.16	-1.56	0.118	0.502
Braak	Astro	EPX	0.00	0.11	0.01	0.988	0.995
Braak	EN_L2_3_IT	EPX	0.02	0.10	0.25	0.801	0.93
Braak	EN_L3_5_IT_2	EPX	-0.07	0.10	-0.66	0.507	0.778
Braak	EN_L3_5_IT_3	EPX	0.05	0.11	0.42	0.674	0.869
Braak	Oligo	EPX	-0.11	0.09	-1.17	0.241	0.55
Braak	Oligo	EQTN	-0.06	0.08	-0.78	0.435	0.722
Braak	Astro	ERAL1	-0.11	0.06	-1.95	0.0509	0.195
Braak	EN_L2_3_IT	ERAL1	0.07	0.04	1.68	0.0931	0.387
Braak	EN_L3_5_IT_1	ERAL1	-0.01	0.08	-0.12	0.908	0.974
Braak	EN_L3_5_IT_2	ERAL1	0.02	0.06	0.27	0.785	0.921
Braak	EN_L3_5_IT_3	ERAL1	0.05	0.06	0.70	0.486	0.767
Braak	EN_L5_6_NP	ERAL1	0.09	0.33	0.28	0.779	0.983
Braak	EN_L6B	ERAL1	-0.09	0.41	-0.23	0.819	0.962
Braak	EN_L6_CT	ERAL1	-0.13	0.10	-1.38	0.168	0.573
Braak	EN_L6_IT_1	ERAL1	0.03	0.09	0.40	0.688	0.938
Braak	EN_L6_IT_2	ERAL1	0.09	0.45	0.20	0.842	0.972
Braak	IN_ADARB2	ERAL1	-0.00	0.10	-0.01	0.994	0.999
Braak	IN_LAMP5_RELN	ERAL1	-0.02	0.10	-0.18	0.855	0.974
Braak	IN_PVALB	ERAL1	-0.05	0.06	-0.73	0.466	0.916
Braak	IN_SST	ERAL1	0.04	0.09	0.48	0.631	0.912
Braak	IN_VIP	ERAL1	-0.03	0.06	-0.59	0.553	0.786
Braak	Micro	ERAL1	0.06	0.09	0.60	0.55	0.837
Braak	OPC	ERAL1	0.00	0.07	0.05	0.963	0.988
Braak	Oligo	ERAL1	0.01	0.04	0.30	0.764	0.907
Braak	Adaptive	ERAP1	-0.31	0.21	-1.51	0.13	0.96
Braak	Astro	ERAP1	-0.02	0.06	-0.35	0.73	0.867
Braak	EN_L2_3_IT	ERAP1	-0.06	0.05	-1.21	0.226	0.572
Braak	EN_L3_5_IT_1	ERAP1	-0.05	0.07	-0.71	0.476	0.786
Braak	EN_L3_5_IT_2	ERAP1	-0.01	0.05	-0.25	0.8	0.926
Braak	EN_L3_5_IT_3	ERAP1	-0.03	0.05	-0.57	0.569	0.815
Braak	EN_L5_6_NP	ERAP1	-0.05	0.09	-0.60	0.545	0.939
Braak	EN_L5_ET	ERAP1	0.09	0.58	0.15	0.879	0.995
Braak	EN_L6B	ERAP1	0.05	0.07	0.76	0.447	0.837
Braak	EN_L6_CT	ERAP1	0.07	0.07	1.07	0.283	0.682
Braak	EN_L6_IT_1	ERAP1	-0.03	0.07	-0.50	0.617	0.924
Braak	EN_L6_IT_2	ERAP1	-0.05	0.07	-0.69	0.488	0.909
Braak	Endo	ERAP1	-0.05	0.11	-0.49	0.623	0.945
Braak	IN_ADARB2	ERAP1	-0.04	0.06	-0.66	0.51	0.888
Braak	IN_LAMP5_LHX6	ERAP1	0.06	0.07	0.92	0.357	0.8
Braak	IN_LAMP5_RELN	ERAP1	0.01	0.06	0.21	0.834	0.968
Braak	IN_PVALB	ERAP1	-0.07	0.06	-1.18	0.24	0.827
Braak	IN_PVALB_CHC	ERAP1	0.07	0.09	0.78	0.436	0.85
Braak	IN_SST	ERAP1	0.10	0.06	1.54	0.124	0.603
Braak	IN_VIP	ERAP1	-0.03	0.05	-0.72	0.472	0.734
Braak	Micro	ERAP1	-0.07	0.06	-1.13	0.258	0.627
Braak	OPC	ERAP1	-0.12	0.06	-2.09	0.0365	0.298
Braak	Oligo	ERAP1	-0.09	0.05	-1.68	0.0927	0.354
Braak	PC	ERAP1	-0.31	0.13	-2.45	0.0143	0.643
Braak	PVM	ERAP1	-0.81	0.43	-1.90	0.0578	0.992
Braak	VLMC	ERAP1	-0.24	0.12	-1.97	0.0487	0.359
Braak	Adaptive	ERAP2	-0.16	0.19	-0.84	0.403	0.968
Braak	Astro	ERAP2	-0.04	0.07	-0.58	0.565	0.765
Braak	EN_L2_3_IT	ERAP2	-0.06	0.07	-0.81	0.417	0.731
Braak	EN_L3_5_IT_1	ERAP2	-0.54	0.46	-1.17	0.242	0.617
Braak	EN_L3_5_IT_2	ERAP2	-0.11	0.09	-1.21	0.227	0.545
Braak	EN_L3_5_IT_3	ERAP2	-0.05	0.09	-0.54	0.589	0.826
Braak	EN_L6B	ERAP2	-0.02	0.11	-0.17	0.865	0.972
Braak	EN_L6_CT	ERAP2	-0.22	0.39	-0.57	0.568	0.856
Braak	EN_L6_IT_1	ERAP2	-0.00	0.11	-0.03	0.979	0.996
Braak	EN_L6_IT_2	ERAP2	-0.09	0.12	-0.72	0.472	0.902
Braak	Endo	ERAP2	0.13	0.52	0.24	0.81	0.974
Braak	IN_LAMP5_RELN	ERAP2	0.09	0.11	0.86	0.391	0.815
Braak	IN_PVALB	ERAP2	-0.14	0.11	-1.24	0.215	0.812
Braak	IN_VIP	ERAP2	0.04	0.10	0.37	0.714	0.877
Braak	Micro	ERAP2	0.06	0.07	0.92	0.359	0.715
Braak	OPC	ERAP2	0.07	0.08	0.87	0.384	0.714
Braak	Oligo	ERAP2	0.10	0.06	1.80	0.0724	0.314
Braak	Oligo	ERAS	0.12	0.10	1.23	0.219	0.527
Braak	Astro	ERBB2	0.03	0.06	0.53	0.596	0.786
Braak	EN_L2_3_IT	ERBB2	-0.05	0.07	-0.71	0.481	0.774
Braak	EN_L3_5_IT_2	ERBB2	-0.01	0.31	-0.02	0.983	0.995
Braak	EN_L3_5_IT_3	ERBB2	0.22	0.36	0.60	0.546	0.802
Braak	IN_PVALB	ERBB2	0.21	0.38	0.56	0.578	0.947
Braak	Oligo	ERBB2	-0.03	0.07	-0.40	0.688	0.87
Braak	Astro	ERBB3	-0.11	0.08	-1.36	0.173	0.401
Braak	EN_L2_3_IT	ERBB3	-0.04	0.07	-0.47	0.637	0.859
Braak	EN_L3_5_IT_2	ERBB3	0.02	0.39	0.05	0.96	0.987
Braak	EN_L3_5_IT_3	ERBB3	-0.17	0.33	-0.52	0.603	0.834
Braak	IN_PVALB	ERBB3	0.37	0.40	0.91	0.36	0.879
Braak	IN_VIP	ERBB3	-0.14	0.10	-1.33	0.184	0.479
Braak	OPC	ERBB3	-0.01	0.06	-0.23	0.822	0.945
Braak	Oligo	ERBB3	-0.04	0.04	-0.98	0.327	0.634
Braak	Adaptive	ERBB4	0.23	0.19	1.20	0.228	0.96
Braak	Astro	ERBB4	-0.10	0.04	-2.35	0.0189	0.106
Braak	EN_L2_3_IT	ERBB4	0.01	0.07	0.13	0.899	0.965
Braak	EN_L3_5_IT_1	ERBB4	0.08	0.09	0.92	0.36	0.717
Braak	EN_L3_5_IT_2	ERBB4	0.02	0.07	0.22	0.827	0.937
Braak	EN_L3_5_IT_3	ERBB4	0.02	0.07	0.28	0.776	0.919
Braak	EN_L5_6_NP	ERBB4	-0.05	0.10	-0.47	0.636	0.961
Braak	EN_L5_ET	ERBB4	-0.56	0.45	-1.24	0.217	0.915
Braak	EN_L6B	ERBB4	-0.11	0.14	-0.82	0.411	0.816
Braak	EN_L6_CT	ERBB4	-0.35	0.12	-3.00	0.00266	0.074
Braak	EN_L6_IT_1	ERBB4	0.03	0.10	0.37	0.715	0.946
Braak	EN_L6_IT_2	ERBB4	-0.09	0.15	-0.61	0.543	0.928
Braak	Endo	ERBB4	0.19	0.12	1.61	0.108	0.691
Braak	IN_ADARB2	ERBB4	-0.06	0.05	-1.24	0.213	0.737
Braak	IN_LAMP5_LHX6	ERBB4	0.13	0.04	3.13	0.00177	0.142
Braak	IN_LAMP5_RELN	ERBB4	0.14	0.04	3.70	0.000214	0.0353
Braak	IN_PVALB	ERBB4	0.00	0.04	0.11	0.909	0.993
Braak	IN_PVALB_CHC	ERBB4	0.07	0.04	1.61	0.108	0.575
Braak	IN_SST	ERBB4	0.19	0.08	2.22	0.0265	0.367
Braak	IN_VIP	ERBB4	0.07	0.03	2.19	0.0288	0.187
Braak	Micro	ERBB4	0.09	0.09	1.05	0.295	0.659
Braak	OPC	ERBB4	0.04	0.03	1.12	0.263	0.62
Braak	Oligo	ERBB4	0.00	0.05	0.04	0.965	0.989
Braak	PC	ERBB4	0.04	0.12	0.34	0.737	0.975
Braak	PVM	ERBB4	0.16	0.15	1.08	0.281	0.992
Braak	SMC	ERBB4	-0.12	0.24	-0.51	0.608	0.999
Braak	VLMC	ERBB4	0.19	0.15	1.28	0.201	0.603
Braak	Adaptive	ERBIN	0.19	0.12	1.64	0.101	0.96
Braak	Astro	ERBIN	0.23	0.06	3.64	0.000268	0.00671
Braak	EN_L2_3_IT	ERBIN	-0.02	0.02	-1.04	0.299	0.639
Braak	EN_L3_5_IT_1	ERBIN	0.10	0.05	2.13	0.0328	0.265
Braak	EN_L3_5_IT_2	ERBIN	0.02	0.03	0.44	0.657	0.864
Braak	EN_L3_5_IT_3	ERBIN	0.01	0.04	0.29	0.768	0.916
Braak	EN_L5_6_NP	ERBIN	-0.03	0.06	-0.47	0.641	0.962
Braak	EN_L5_ET	ERBIN	-0.00	0.31	-0.01	0.991	0.999
Braak	EN_L6B	ERBIN	0.07	0.05	1.35	0.176	0.638
Braak	EN_L6_CT	ERBIN	0.09	0.05	2.00	0.0456	0.331
Braak	EN_L6_IT_1	ERBIN	0.03	0.04	0.78	0.436	0.858
Braak	EN_L6_IT_2	ERBIN	0.01	0.06	0.21	0.835	0.971
Braak	Endo	ERBIN	-0.03	0.07	-0.39	0.696	0.958
Braak	IN_ADARB2	ERBIN	0.05	0.04	1.48	0.139	0.662
Braak	IN_LAMP5_LHX6	ERBIN	0.02	0.04	0.43	0.665	0.92
Braak	IN_LAMP5_RELN	ERBIN	0.00	0.04	0.12	0.902	0.98
Braak	IN_PVALB	ERBIN	-0.00	0.03	-0.13	0.899	0.992
Braak	IN_PVALB_CHC	ERBIN	-0.00	0.04	-0.06	0.95	0.992
Braak	IN_SST	ERBIN	-0.02	0.03	-0.68	0.497	0.864
Braak	IN_VIP	ERBIN	0.04	0.02	1.50	0.132	0.402
Braak	Micro	ERBIN	0.04	0.03	1.15	0.252	0.62
Braak	OPC	ERBIN	0.09	0.04	2.25	0.0247	0.261
Braak	Oligo	ERBIN	0.14	0.06	2.52	0.0116	0.13
Braak	PC	ERBIN	-0.01	0.08	-0.16	0.876	0.993
Braak	PVM	ERBIN	-0.03	0.09	-0.37	0.709	0.992
Braak	SMC	ERBIN	0.31	0.20	1.55	0.121	0.999
Braak	VLMC	ERBIN	0.02	0.10	0.25	0.805	0.955
Braak	Adaptive	ERC1	0.16	0.15	1.06	0.288	0.966
Braak	Astro	ERC1	-0.00	0.03	-0.07	0.944	0.975
Braak	EN_L2_3_IT	ERC1	0.05	0.03	1.52	0.127	0.439
Braak	EN_L3_5_IT_1	ERC1	0.04	0.03	1.33	0.183	0.559
Braak	EN_L3_5_IT_2	ERC1	-0.00	0.02	-0.14	0.888	0.962
Braak	EN_L3_5_IT_3	ERC1	0.07	0.02	2.69	0.00714	0.0819
Braak	EN_L5_6_NP	ERC1	-0.02	0.03	-0.51	0.61	0.955
Braak	EN_L5_ET	ERC1	0.49	0.24	2.01	0.0442	0.735
Braak	EN_L6B	ERC1	0.04	0.04	0.96	0.34	0.773
Braak	EN_L6_CT	ERC1	-0.00	0.03	-0.05	0.957	0.99
Braak	EN_L6_IT_1	ERC1	0.07	0.04	1.87	0.0619	0.503
Braak	EN_L6_IT_2	ERC1	0.04	0.05	1.00	0.319	0.826
Braak	Endo	ERC1	-0.03	0.06	-0.45	0.653	0.952
Braak	IN_ADARB2	ERC1	0.04	0.03	1.31	0.191	0.718
Braak	IN_LAMP5_LHX6	ERC1	0.05	0.03	1.74	0.0826	0.538
Braak	IN_LAMP5_RELN	ERC1	0.04	0.03	1.55	0.121	0.59
Braak	IN_PVALB	ERC1	0.02	0.02	0.97	0.33	0.87
Braak	IN_PVALB_CHC	ERC1	0.03	0.04	0.82	0.414	0.842
Braak	IN_SST	ERC1	0.03	0.03	1.19	0.235	0.732
Braak	IN_VIP	ERC1	-0.00	0.02	-0.12	0.906	0.965
Braak	Micro	ERC1	0.09	0.03	3.16	0.0016	0.0325
Braak	OPC	ERC1	-0.01	0.03	-0.34	0.737	0.911
Braak	Oligo	ERC1	0.04	0.03	1.13	0.26	0.571
Braak	PC	ERC1	-0.09	0.07	-1.41	0.159	0.831
Braak	PVM	ERC1	0.05	0.09	0.59	0.554	0.992
Braak	SMC	ERC1	-0.02	0.15	-0.11	0.911	0.999
Braak	VLMC	ERC1	0.05	0.07	0.68	0.497	0.828
Braak	Astro	ERC2	-0.13	0.07	-1.98	0.0479	0.189
Braak	EN_L2_3_IT	ERC2	-0.06	0.04	-1.69	0.0915	0.384
Braak	EN_L3_5_IT_1	ERC2	-0.12	0.04	-3.04	0.00239	0.0702
Braak	EN_L3_5_IT_2	ERC2	-0.09	0.03	-2.68	0.00746	0.0857
Braak	EN_L3_5_IT_3	ERC2	-0.07	0.03	-2.36	0.0185	0.144
Braak	EN_L5_6_NP	ERC2	-0.07	0.04	-1.92	0.055	0.663
Braak	EN_L5_ET	ERC2	0.42	0.29	1.42	0.156	0.887
Braak	EN_L6B	ERC2	-0.10	0.04	-2.53	0.0115	0.232
Braak	EN_L6_CT	ERC2	-0.05	0.04	-1.28	0.202	0.609
Braak	EN_L6_IT_1	ERC2	-0.02	0.04	-0.51	0.613	0.923
Braak	EN_L6_IT_2	ERC2	0.07	0.04	1.65	0.0997	0.641
Braak	Endo	ERC2	0.09	0.35	0.25	0.806	0.974
Braak	IN_ADARB2	ERC2	-0.09	0.04	-2.45	0.0141	0.353
Braak	IN_LAMP5_LHX6	ERC2	0.05	0.04	1.17	0.243	0.717
Braak	IN_LAMP5_RELN	ERC2	-0.03	0.04	-0.78	0.437	0.837
Braak	IN_PVALB	ERC2	-0.01	0.03	-0.45	0.654	0.958
Braak	IN_PVALB_CHC	ERC2	0.03	0.04	0.88	0.381	0.824
Braak	IN_SST	ERC2	-0.01	0.03	-0.17	0.861	0.972
Braak	IN_VIP	ERC2	0.01	0.02	0.38	0.705	0.872
Braak	Micro	ERC2	0.05	0.15	0.33	0.743	0.919
Braak	OPC	ERC2	0.03	0.03	0.98	0.325	0.67
Braak	Oligo	ERC2	0.03	0.06	0.62	0.534	0.785
Braak	PC	ERC2	0.22	0.46	0.48	0.631	0.953
Braak	VLMC	ERC2	-0.00	0.16	-0.01	0.996	0.999
Braak	Astro	ERCC1	0.02	0.04	0.52	0.607	0.791
Braak	EN_L2_3_IT	ERCC1	-0.11	0.04	-2.80	0.0051	0.084
Braak	EN_L3_5_IT_1	ERCC1	-0.17	0.05	-3.25	0.00116	0.048
Braak	EN_L3_5_IT_2	ERCC1	-0.19	0.04	-4.42	9.66e-06	0.000839
Braak	EN_L3_5_IT_3	ERCC1	-0.13	0.05	-2.80	0.00509	0.0674
Braak	EN_L5_6_NP	ERCC1	0.02	0.08	0.22	0.822	0.986
Braak	EN_L5_ET	ERCC1	-0.85	0.57	-1.49	0.137	0.876
Braak	EN_L6B	ERCC1	-0.24	0.08	-3.09	0.00197	0.0964
Braak	EN_L6_CT	ERCC1	-0.06	0.08	-0.75	0.452	0.795
Braak	EN_L6_IT_1	ERCC1	-0.05	0.06	-0.78	0.437	0.858
Braak	EN_L6_IT_2	ERCC1	-0.15	0.09	-1.66	0.0977	0.636
Braak	IN_ADARB2	ERCC1	-0.11	0.07	-1.48	0.139	0.662
Braak	IN_LAMP5_LHX6	ERCC1	-0.19	0.10	-2.01	0.0443	0.444
Braak	IN_LAMP5_RELN	ERCC1	-0.20	0.08	-2.54	0.0112	0.269
Braak	IN_PVALB	ERCC1	-0.03	0.06	-0.48	0.63	0.955
Braak	IN_PVALB_CHC	ERCC1	-0.19	0.09	-2.23	0.0258	0.337
Braak	IN_SST	ERCC1	-0.08	0.07	-1.06	0.291	0.772
Braak	IN_VIP	ERCC1	-0.12	0.05	-2.62	0.00873	0.101
Braak	Micro	ERCC1	-0.07	0.06	-1.18	0.239	0.607
Braak	OPC	ERCC1	-0.04	0.04	-0.99	0.321	0.666
Braak	Oligo	ERCC1	-0.02	0.03	-0.66	0.509	0.77
Braak	Astro	ERCC2	-0.09	0.05	-1.93	0.0541	0.203
Braak	EN_L2_3_IT	ERCC2	-0.04	0.05	-0.75	0.452	0.756
Braak	EN_L3_5_IT_1	ERCC2	-0.19	0.09	-2.20	0.028	0.246
Braak	EN_L3_5_IT_2	ERCC2	-0.15	0.07	-2.20	0.0279	0.187
Braak	EN_L3_5_IT_3	ERCC2	-0.23	0.07	-3.29	0.000987	0.0238
Braak	EN_L5_6_NP	ERCC2	-0.19	0.42	-0.45	0.649	0.965
Braak	EN_L6B	ERCC2	-0.27	0.45	-0.61	0.545	0.877
Braak	EN_L6_CT	ERCC2	-0.13	0.35	-0.37	0.709	0.91
Braak	EN_L6_IT_1	ERCC2	-0.12	0.09	-1.35	0.178	0.697
Braak	EN_L6_IT_2	ERCC2	0.45	0.44	1.01	0.311	0.824
Braak	IN_ADARB2	ERCC2	-0.17	0.10	-1.70	0.0889	0.581
Braak	IN_LAMP5_RELN	ERCC2	-0.05	0.10	-0.49	0.621	0.913
Braak	IN_PVALB	ERCC2	-0.05	0.07	-0.72	0.473	0.918
Braak	IN_SST	ERCC2	-0.09	0.08	-1.04	0.299	0.776
Braak	IN_VIP	ERCC2	-0.13	0.06	-2.05	0.0405	0.223
Braak	Micro	ERCC2	0.01	0.09	0.06	0.948	0.986
Braak	OPC	ERCC2	-0.04	0.06	-0.63	0.528	0.805
Braak	Oligo	ERCC2	0.01	0.04	0.12	0.902	0.965
Braak	Astro	ERCC3	-0.07	0.04	-1.79	0.0728	0.241
Braak	EN_L2_3_IT	ERCC3	-0.01	0.03	-0.20	0.841	0.946
Braak	EN_L3_5_IT_1	ERCC3	-0.03	0.05	-0.65	0.519	0.807
Braak	EN_L3_5_IT_2	ERCC3	-0.02	0.04	-0.56	0.578	0.821
Braak	EN_L3_5_IT_3	ERCC3	0.03	0.03	0.84	0.399	0.705
Braak	EN_L5_6_NP	ERCC3	-0.06	0.07	-0.86	0.389	0.908
Braak	EN_L5_ET	ERCC3	-0.30	0.53	-0.56	0.577	0.971
Braak	EN_L6B	ERCC3	-0.01	0.07	-0.08	0.935	0.989
Braak	EN_L6_CT	ERCC3	0.02	0.06	0.32	0.747	0.925
Braak	EN_L6_IT_1	ERCC3	0.03	0.05	0.51	0.61	0.921
Braak	EN_L6_IT_2	ERCC3	0.22	0.07	3.24	0.00119	0.172
Braak	Endo	ERCC3	0.65	0.38	1.71	0.0877	0.663
Braak	IN_ADARB2	ERCC3	0.01	0.06	0.21	0.834	0.974
Braak	IN_LAMP5_LHX6	ERCC3	-0.08	0.07	-1.12	0.263	0.731
Braak	IN_LAMP5_RELN	ERCC3	-0.04	0.05	-0.78	0.435	0.836
Braak	IN_PVALB	ERCC3	0.00	0.04	0.09	0.927	0.996
Braak	IN_PVALB_CHC	ERCC3	0.03	0.08	0.38	0.7	0.935
Braak	IN_SST	ERCC3	-0.05	0.05	-1.08	0.28	0.767
Braak	IN_VIP	ERCC3	0.05	0.04	1.54	0.124	0.388
Braak	Micro	ERCC3	-0.17	0.05	-3.38	0.000715	0.0182
Braak	OPC	ERCC3	0.05	0.04	1.28	0.201	0.56
Braak	Oligo	ERCC3	-0.01	0.03	-0.21	0.836	0.938
Braak	Astro	ERCC4	-0.03	0.04	-0.72	0.474	0.704
Braak	EN_L2_3_IT	ERCC4	0.00	0.03	0.11	0.915	0.97
Braak	EN_L3_5_IT_1	ERCC4	0.04	0.05	0.66	0.509	0.802
Braak	EN_L3_5_IT_2	ERCC4	-0.02	0.04	-0.54	0.59	0.828
Braak	EN_L3_5_IT_3	ERCC4	0.01	0.04	0.27	0.784	0.921
Braak	EN_L5_6_NP	ERCC4	-0.02	0.08	-0.26	0.793	0.984
Braak	EN_L5_ET	ERCC4	0.24	0.56	0.42	0.672	0.979
Braak	EN_L6B	ERCC4	0.11	0.08	1.39	0.166	0.623
Braak	EN_L6_CT	ERCC4	-0.07	0.07	-1.11	0.267	0.672
Braak	EN_L6_IT_1	ERCC4	0.03	0.06	0.55	0.584	0.914
Braak	EN_L6_IT_2	ERCC4	-0.09	0.11	-0.81	0.419	0.877
Braak	IN_ADARB2	ERCC4	0.05	0.07	0.73	0.467	0.868
Braak	IN_LAMP5_LHX6	ERCC4	0.04	0.08	0.45	0.65	0.917
Braak	IN_LAMP5_RELN	ERCC4	-0.02	0.06	-0.27	0.785	0.961
Braak	IN_PVALB	ERCC4	0.04	0.04	0.96	0.337	0.873
Braak	IN_PVALB_CHC	ERCC4	-0.00	0.09	-0.02	0.983	0.997
Braak	IN_SST	ERCC4	-0.08	0.06	-1.40	0.162	0.662
Braak	IN_VIP	ERCC4	-0.06	0.04	-1.48	0.138	0.41
Braak	Micro	ERCC4	-0.06	0.07	-0.94	0.348	0.709
Braak	OPC	ERCC4	-0.05	0.05	-1.08	0.278	0.635
Braak	Oligo	ERCC4	0.01	0.03	0.48	0.633	0.842
Braak	Astro	ERCC6	0.04	0.04	1.06	0.289	0.539
Braak	EN_L2_3_IT	ERCC6	0.02	0.02	0.86	0.39	0.713
Braak	EN_L3_5_IT_1	ERCC6	0.08	0.04	1.75	0.0803	0.393
Braak	EN_L3_5_IT_2	ERCC6	0.03	0.03	1.00	0.315	0.632
Braak	EN_L3_5_IT_3	ERCC6	-0.00	0.03	-0.02	0.987	0.996
Braak	EN_L5_6_NP	ERCC6	-0.03	0.06	-0.57	0.568	0.946
Braak	EN_L5_ET	ERCC6	-0.33	0.44	-0.74	0.457	0.961
Braak	EN_L6B	ERCC6	-0.10	0.05	-1.78	0.0747	0.475
Braak	EN_L6_CT	ERCC6	0.05	0.04	1.08	0.279	0.679
Braak	EN_L6_IT_1	ERCC6	-0.01	0.04	-0.18	0.855	0.973
Braak	EN_L6_IT_2	ERCC6	0.09	0.05	1.69	0.0918	0.626
Braak	Endo	ERCC6	-0.01	0.37	-0.03	0.974	0.997
Braak	IN_ADARB2	ERCC6	0.09	0.04	2.08	0.0378	0.457
Braak	IN_LAMP5_LHX6	ERCC6	-0.00	0.06	-0.06	0.949	0.985
Braak	IN_LAMP5_RELN	ERCC6	0.04	0.05	0.95	0.343	0.791
Braak	IN_PVALB	ERCC6	0.02	0.03	0.68	0.498	0.925
Braak	IN_PVALB_CHC	ERCC6	0.02	0.07	0.22	0.826	0.964
Braak	IN_SST	ERCC6	-0.02	0.05	-0.40	0.687	0.928
Braak	IN_VIP	ERCC6	0.04	0.03	1.45	0.147	0.425
Braak	Micro	ERCC6	0.14	0.06	2.27	0.023	0.182
Braak	OPC	ERCC6	-0.03	0.04	-0.74	0.461	0.766
Braak	Oligo	ERCC6	0.10	0.04	2.88	0.00403	0.079
Braak	PC	ERCC6	0.55	0.37	1.49	0.137	0.821
Braak	Astro	ERCC6L	-0.20	0.11	-1.77	0.0766	0.248
Braak	EN_L2_3_IT	ERCC6L	-0.03	0.09	-0.31	0.757	0.914
Braak	EN_L3_5_IT_2	ERCC6L	-0.06	0.10	-0.64	0.524	0.788
Braak	EN_L3_5_IT_3	ERCC6L	-0.04	0.10	-0.42	0.673	0.869
Braak	EN_L6_IT_1	ERCC6L	0.09	0.43	0.22	0.827	0.97
Braak	IN_PVALB	ERCC6L	0.00	0.11	0.04	0.966	0.999
Braak	IN_VIP	ERCC6L	-0.17	0.10	-1.66	0.0979	0.345
Braak	OPC	ERCC6L	-0.21	0.10	-2.05	0.0408	0.309
Braak	Oligo	ERCC6L	-0.00	0.09	-0.04	0.971	0.99
Braak	Astro	ERCC6L2	-0.02	0.03	-0.60	0.546	0.753
Braak	EN_L2_3_IT	ERCC6L2	0.00	0.03	0.02	0.986	0.995
Braak	EN_L3_5_IT_1	ERCC6L2	-0.02	0.03	-0.71	0.475	0.785
Braak	EN_L3_5_IT_2	ERCC6L2	0.02	0.03	0.79	0.428	0.725
Braak	EN_L3_5_IT_3	ERCC6L2	-0.02	0.03	-0.67	0.504	0.778
Braak	EN_L5_6_NP	ERCC6L2	0.00	0.04	0.05	0.961	0.999
Braak	EN_L5_ET	ERCC6L2	0.04	0.30	0.13	0.9	0.995
Braak	EN_L6B	ERCC6L2	0.01	0.04	0.32	0.748	0.944
Braak	EN_L6_CT	ERCC6L2	0.05	0.03	1.65	0.0997	0.46
Braak	EN_L6_IT_1	ERCC6L2	-0.02	0.03	-0.46	0.649	0.93
Braak	EN_L6_IT_2	ERCC6L2	-0.01	0.04	-0.27	0.785	0.966
Braak	Endo	ERCC6L2	-0.02	0.09	-0.16	0.872	0.984
Braak	IN_ADARB2	ERCC6L2	0.01	0.04	0.32	0.748	0.953
Braak	IN_LAMP5_LHX6	ERCC6L2	0.04	0.04	0.87	0.385	0.812
Braak	IN_LAMP5_RELN	ERCC6L2	0.04	0.03	1.35	0.176	0.663
Braak	IN_PVALB	ERCC6L2	0.00	0.03	0.12	0.906	0.993
Braak	IN_PVALB_CHC	ERCC6L2	0.04	0.04	0.93	0.353	0.807
Braak	IN_SST	ERCC6L2	0.00	0.03	0.05	0.959	0.992
Braak	IN_VIP	ERCC6L2	0.02	0.03	0.83	0.405	0.686
Braak	Micro	ERCC6L2	-0.03	0.04	-0.95	0.345	0.706
Braak	OPC	ERCC6L2	0.05	0.03	1.87	0.0614	0.365
Braak	Oligo	ERCC6L2	0.03	0.03	1.24	0.216	0.522
Braak	PC	ERCC6L2	-0.00	0.07	-0.03	0.978	0.998
Braak	PVM	ERCC6L2	0.01	0.12	0.13	0.9	0.992
Braak	SMC	ERCC6L2	-0.23	0.20	-1.12	0.264	0.999
Braak	VLMC	ERCC6L2	0.08	0.08	0.99	0.323	0.716
Braak	Astro	ERCC8	-0.11	0.04	-2.71	0.00678	0.0554
Braak	EN_L2_3_IT	ERCC8	0.05	0.03	1.61	0.107	0.409
Braak	EN_L3_5_IT_1	ERCC8	-0.01	0.05	-0.16	0.873	0.962
Braak	EN_L3_5_IT_2	ERCC8	0.03	0.04	0.76	0.445	0.736
Braak	EN_L3_5_IT_3	ERCC8	0.03	0.04	0.84	0.402	0.707
Braak	EN_L5_6_NP	ERCC8	-0.09	0.06	-1.53	0.127	0.751
Braak	EN_L5_ET	ERCC8	-0.31	0.51	-0.61	0.541	0.968
Braak	EN_L6B	ERCC8	-0.02	0.06	-0.28	0.779	0.953
Braak	EN_L6_CT	ERCC8	0.04	0.05	0.83	0.406	0.766
Braak	EN_L6_IT_1	ERCC8	0.12	0.05	2.48	0.0131	0.286
Braak	EN_L6_IT_2	ERCC8	0.06	0.06	0.99	0.322	0.828
Braak	Endo	ERCC8	0.08	0.37	0.21	0.837	0.979
Braak	IN_ADARB2	ERCC8	-0.00	0.06	-0.04	0.97	0.993
Braak	IN_LAMP5_LHX6	ERCC8	-0.01	0.07	-0.08	0.934	0.983
Braak	IN_LAMP5_RELN	ERCC8	-0.07	0.05	-1.34	0.18	0.667
Braak	IN_PVALB	ERCC8	0.05	0.04	1.28	0.199	0.8
Braak	IN_PVALB_CHC	ERCC8	0.03	0.07	0.42	0.673	0.928
Braak	IN_SST	ERCC8	0.05	0.05	0.97	0.334	0.793
Braak	IN_VIP	ERCC8	0.03	0.04	0.96	0.339	0.634
Braak	Micro	ERCC8	0.03	0.05	0.56	0.578	0.851
Braak	OPC	ERCC8	0.03	0.04	0.78	0.436	0.748
Braak	Oligo	ERCC8	-0.02	0.03	-0.62	0.533	0.784
Braak	PC	ERCC8	-0.13	0.31	-0.43	0.667	0.959
Braak	PVM	ERCC8	-0.26	0.56	-0.47	0.637	0.992
Braak	VLMC	ERCC8	0.39	0.41	0.95	0.342	0.734
Braak	IN_VIP	EREG	-0.30	0.13	-2.40	0.0163	0.14
Braak	Astro	ERFL	0.04	0.13	0.27	0.784	0.895
Braak	EN_L2_3_IT	ERFL	-0.15	0.11	-1.29	0.196	0.535
Braak	EN_L3_5_IT_2	ERFL	0.01	0.12	0.08	0.933	0.978
Braak	Oligo	ERFL	0.17	0.09	1.82	0.0689	0.306
Braak	Astro	ERG	-0.16	0.10	-1.56	0.119	0.323
Braak	EN_L2_3_IT	ERG	-0.02	0.09	-0.23	0.819	0.937
Braak	EN_L3_5_IT_2	ERG	-0.68	0.40	-1.70	0.0882	0.348
Braak	EN_L3_5_IT_3	ERG	-0.12	0.12	-0.94	0.347	0.66
Braak	EN_L5_6_NP	ERG	0.01	0.07	0.10	0.922	0.997
Braak	EN_L5_ET	ERG	-1.15	0.53	-2.18	0.0292	0.701
Braak	EN_L6B	ERG	-0.04	0.14	-0.26	0.798	0.957
Braak	Endo	ERG	0.08	0.07	1.13	0.26	0.838
Braak	IN_PVALB	ERG	0.12	0.12	1.02	0.308	0.859
Braak	Oligo	ERG	-0.02	0.07	-0.28	0.78	0.914
Braak	Astro	ERG28	-0.07	0.05	-1.20	0.23	0.474
Braak	EN_L2_3_IT	ERG28	0.06	0.05	1.22	0.221	0.565
Braak	EN_L3_5_IT_1	ERG28	0.02	0.08	0.29	0.774	0.922
Braak	EN_L3_5_IT_2	ERG28	0.01	0.06	0.19	0.847	0.945
Braak	EN_L3_5_IT_3	ERG28	-0.03	0.06	-0.56	0.579	0.821
Braak	EN_L6B	ERG28	0.12	0.38	0.31	0.755	0.947
Braak	EN_L6_CT	ERG28	-0.43	0.36	-1.19	0.233	0.641
Braak	EN_L6_IT_1	ERG28	0.03	0.09	0.39	0.697	0.941
Braak	EN_L6_IT_2	ERG28	0.39	0.37	1.03	0.301	0.819
Braak	IN_ADARB2	ERG28	0.03	0.10	0.24	0.807	0.97
Braak	IN_LAMP5_LHX6	ERG28	0.14	0.11	1.23	0.218	0.696
Braak	IN_LAMP5_RELN	ERG28	0.14	0.10	1.36	0.175	0.662
Braak	IN_PVALB	ERG28	0.15	0.07	2.06	0.0395	0.545
Braak	IN_PVALB_CHC	ERG28	0.33	0.10	3.36	0.000767	0.0614
Braak	IN_SST	ERG28	-0.00	0.09	-0.04	0.97	0.996
Braak	IN_VIP	ERG28	0.15	0.06	2.41	0.016	0.139
Braak	Micro	ERG28	0.08	0.11	0.72	0.471	0.792
Braak	OPC	ERG28	0.07	0.06	1.07	0.286	0.641
Braak	Oligo	ERG28	-0.00	0.04	-0.10	0.917	0.971
Braak	Astro	ERGIC1	0.08	0.05	1.59	0.111	0.309
Braak	EN_L2_3_IT	ERGIC1	-0.00	0.03	-0.08	0.937	0.978
Braak	EN_L3_5_IT_1	ERGIC1	-0.05	0.04	-1.10	0.273	0.645
Braak	EN_L3_5_IT_2	ERGIC1	-0.09	0.04	-2.47	0.0136	0.124
Braak	EN_L3_5_IT_3	ERGIC1	-0.00	0.04	-0.07	0.947	0.982
Braak	EN_L5_6_NP	ERGIC1	-0.07	0.06	-1.08	0.278	0.872
Braak	EN_L5_ET	ERGIC1	0.07	0.46	0.15	0.882	0.995
Braak	EN_L6B	ERGIC1	-0.01	0.05	-0.19	0.847	0.968
Braak	EN_L6_CT	ERGIC1	0.05	0.05	1.07	0.286	0.685
Braak	EN_L6_IT_1	ERGIC1	-0.04	0.05	-0.83	0.407	0.846
Braak	EN_L6_IT_2	ERGIC1	-0.03	0.06	-0.57	0.571	0.936
Braak	Endo	ERGIC1	0.05	0.11	0.49	0.625	0.946
Braak	IN_ADARB2	ERGIC1	-0.04	0.05	-0.83	0.408	0.843
Braak	IN_LAMP5_LHX6	ERGIC1	0.03	0.05	0.58	0.562	0.891
Braak	IN_LAMP5_RELN	ERGIC1	0.04	0.04	0.84	0.401	0.819
Braak	IN_PVALB	ERGIC1	-0.02	0.04	-0.47	0.638	0.957
Braak	IN_PVALB_CHC	ERGIC1	-0.06	0.05	-1.16	0.245	0.734
Braak	IN_SST	ERGIC1	0.02	0.04	0.48	0.629	0.912
Braak	IN_VIP	ERGIC1	-0.07	0.03	-2.17	0.0298	0.191
Braak	Micro	ERGIC1	0.27	0.07	3.90	9.58e-05	0.00407
Braak	OPC	ERGIC1	0.02	0.03	0.71	0.478	0.777
Braak	Oligo	ERGIC1	0.04	0.04	1.12	0.261	0.572
Braak	PC	ERGIC1	0.06	0.12	0.50	0.617	0.951
Braak	PVM	ERGIC1	0.14	0.15	0.95	0.34	0.992
Braak	VLMC	ERGIC1	0.07	0.11	0.62	0.535	0.85
Braak	Astro	ERGIC2	-0.12	0.04	-3.53	0.000409	0.00896
Braak	EN_L2_3_IT	ERGIC2	0.04	0.03	1.29	0.199	0.538
Braak	EN_L3_5_IT_1	ERGIC2	0.13	0.04	3.08	0.00206	0.0655
Braak	EN_L3_5_IT_2	ERGIC2	0.06	0.03	1.74	0.0819	0.335
Braak	EN_L3_5_IT_3	ERGIC2	0.05	0.03	1.57	0.117	0.393
Braak	EN_L5_6_NP	ERGIC2	0.03	0.06	0.47	0.635	0.961
Braak	EN_L5_ET	ERGIC2	-0.54	0.40	-1.35	0.177	0.901
Braak	EN_L6B	ERGIC2	0.03	0.06	0.55	0.584	0.894
Braak	EN_L6_CT	ERGIC2	0.05	0.05	1.13	0.259	0.664
Braak	EN_L6_IT_1	ERGIC2	0.07	0.05	1.39	0.164	0.682
Braak	EN_L6_IT_2	ERGIC2	0.12	0.06	1.98	0.048	0.526
Braak	Endo	ERGIC2	-0.13	0.30	-0.43	0.67	0.956
Braak	IN_ADARB2	ERGIC2	0.01	0.05	0.25	0.805	0.969
Braak	IN_LAMP5_LHX6	ERGIC2	0.05	0.06	0.92	0.356	0.8
Braak	IN_LAMP5_RELN	ERGIC2	0.02	0.05	0.36	0.72	0.943
Braak	IN_PVALB	ERGIC2	0.04	0.03	1.26	0.207	0.806
Braak	IN_PVALB_CHC	ERGIC2	0.09	0.06	1.64	0.101	0.561
Braak	IN_SST	ERGIC2	0.04	0.04	1.02	0.307	0.78
Braak	IN_VIP	ERGIC2	0.05	0.03	1.74	0.081	0.313
Braak	Micro	ERGIC2	0.02	0.05	0.32	0.75	0.923
Braak	OPC	ERGIC2	0.08	0.03	2.32	0.0202	0.241
Braak	Oligo	ERGIC2	0.04	0.03	1.27	0.205	0.511
Braak	PC	ERGIC2	0.26	0.30	0.85	0.397	0.928
Braak	Astro	ERGIC3	-0.09	0.05	-1.64	0.1	0.292
Braak	EN_L2_3_IT	ERGIC3	-0.07	0.04	-1.90	0.0577	0.307
Braak	EN_L3_5_IT_1	ERGIC3	0.05	0.07	0.78	0.436	0.764
Braak	EN_L3_5_IT_2	ERGIC3	-0.02	0.05	-0.50	0.619	0.846
Braak	EN_L3_5_IT_3	ERGIC3	-0.01	0.05	-0.12	0.901	0.966
Braak	EN_L5_6_NP	ERGIC3	-0.06	0.08	-0.68	0.495	0.927
Braak	EN_L6B	ERGIC3	0.13	0.09	1.54	0.124	0.568
Braak	EN_L6_CT	ERGIC3	0.04	0.07	0.54	0.59	0.866
Braak	EN_L6_IT_1	ERGIC3	-0.10	0.07	-1.40	0.162	0.68
Braak	EN_L6_IT_2	ERGIC3	0.12	0.09	1.29	0.195	0.751
Braak	IN_ADARB2	ERGIC3	-0.02	0.08	-0.30	0.763	0.958
Braak	IN_LAMP5_LHX6	ERGIC3	-0.11	0.10	-1.14	0.252	0.724
Braak	IN_LAMP5_RELN	ERGIC3	-0.04	0.07	-0.52	0.601	0.907
Braak	IN_PVALB	ERGIC3	0.00	0.05	0.02	0.981	1
Braak	IN_PVALB_CHC	ERGIC3	0.08	0.11	0.77	0.442	0.852
Braak	IN_SST	ERGIC3	-0.02	0.06	-0.39	0.696	0.931
Braak	IN_VIP	ERGIC3	0.01	0.04	0.25	0.804	0.92
Braak	Micro	ERGIC3	-0.05	0.07	-0.71	0.476	0.794
Braak	OPC	ERGIC3	-0.01	0.05	-0.28	0.781	0.928
Braak	Oligo	ERGIC3	-0.06	0.05	-1.33	0.184	0.486
Braak	Astro	ERH	0.01	0.04	0.33	0.743	0.875
Braak	EN_L2_3_IT	ERH	0.04	0.04	1.09	0.275	0.619
Braak	EN_L3_5_IT_1	ERH	0.03	0.06	0.42	0.677	0.883
Braak	EN_L3_5_IT_2	ERH	0.02	0.05	0.35	0.727	0.898
Braak	EN_L3_5_IT_3	ERH	0.04	0.05	0.78	0.436	0.732
Braak	EN_L5_6_NP	ERH	0.05	0.09	0.62	0.532	0.939
Braak	EN_L6B	ERH	0.16	0.09	1.92	0.0549	0.423
Braak	EN_L6_CT	ERH	0.04	0.07	0.55	0.58	0.861
Braak	EN_L6_IT_1	ERH	0.08	0.07	1.24	0.215	0.731
Braak	EN_L6_IT_2	ERH	-0.02	0.09	-0.25	0.799	0.968
Braak	Endo	ERH	0.60	0.32	1.91	0.0555	0.596
Braak	IN_ADARB2	ERH	0.11	0.07	1.51	0.131	0.649
Braak	IN_LAMP5_LHX6	ERH	0.02	0.08	0.21	0.83	0.963
Braak	IN_LAMP5_RELN	ERH	0.01	0.07	0.17	0.865	0.974
Braak	IN_PVALB	ERH	-0.00	0.05	-0.00	0.999	1
Braak	IN_PVALB_CHC	ERH	0.07	0.09	0.81	0.418	0.844
Braak	IN_SST	ERH	0.03	0.06	0.45	0.656	0.92
Braak	IN_VIP	ERH	-0.01	0.04	-0.21	0.836	0.935
Braak	Micro	ERH	-0.02	0.06	-0.32	0.752	0.925
Braak	OPC	ERH	0.03	0.05	0.60	0.549	0.816
Braak	Oligo	ERH	-0.04	0.03	-1.19	0.235	0.544
Braak	PC	ERH	0.08	0.39	0.20	0.843	0.987
Braak	Astro	ERI1	-0.01	0.06	-0.11	0.914	0.962
Braak	EN_L2_3_IT	ERI1	0.02	0.04	0.49	0.626	0.854
Braak	EN_L3_5_IT_1	ERI1	0.13	0.08	1.61	0.106	0.443
Braak	EN_L3_5_IT_2	ERI1	0.04	0.06	0.72	0.474	0.757
Braak	EN_L3_5_IT_3	ERI1	0.01	0.06	0.19	0.848	0.948
Braak	EN_L5_6_NP	ERI1	0.03	0.10	0.29	0.771	0.983
Braak	EN_L6B	ERI1	0.11	0.10	1.03	0.302	0.747
Braak	EN_L6_CT	ERI1	-0.03	0.09	-0.29	0.771	0.934
Braak	EN_L6_IT_1	ERI1	-0.02	0.08	-0.19	0.849	0.972
Braak	EN_L6_IT_2	ERI1	0.02	0.11	0.22	0.826	0.97
Braak	IN_ADARB2	ERI1	-0.05	0.10	-0.48	0.632	0.922
Braak	IN_LAMP5_LHX6	ERI1	0.08	0.11	0.76	0.445	0.846
Braak	IN_LAMP5_RELN	ERI1	0.06	0.09	0.67	0.502	0.869
Braak	IN_PVALB	ERI1	0.04	0.06	0.71	0.48	0.92
Braak	IN_PVALB_CHC	ERI1	0.14	0.11	1.25	0.21	0.708
Braak	IN_SST	ERI1	0.12	0.08	1.53	0.125	0.605
Braak	IN_VIP	ERI1	0.03	0.06	0.52	0.602	0.816
Braak	Micro	ERI1	0.21	0.07	3.18	0.00146	0.0305
Braak	OPC	ERI1	0.00	0.06	0.04	0.966	0.989
Braak	Oligo	ERI1	0.03	0.04	0.73	0.468	0.743
Braak	Astro	ERI2	-0.21	0.06	-3.60	0.000315	0.0075
Braak	EN_L2_3_IT	ERI2	-0.13	0.05	-2.70	0.007	0.0999
Braak	EN_L3_5_IT_1	ERI2	-0.09	0.07	-1.18	0.239	0.616
Braak	EN_L3_5_IT_2	ERI2	-0.14	0.06	-2.40	0.0163	0.137
Braak	EN_L3_5_IT_3	ERI2	-0.17	0.06	-2.83	0.0047	0.0641
Braak	EN_L5_6_NP	ERI2	-0.11	0.10	-1.12	0.262	0.856
Braak	EN_L6B	ERI2	-0.28	0.09	-3.18	0.00147	0.0821
Braak	EN_L6_CT	ERI2	-0.16	0.09	-1.72	0.086	0.433
Braak	EN_L6_IT_1	ERI2	-0.18	0.08	-2.24	0.0252	0.37
Braak	EN_L6_IT_2	ERI2	-0.15	0.10	-1.42	0.156	0.714
Braak	IN_ADARB2	ERI2	-0.13	0.09	-1.46	0.145	0.668
Braak	IN_LAMP5_LHX6	ERI2	-0.11	0.11	-1.04	0.299	0.761
Braak	IN_LAMP5_RELN	ERI2	-0.04	0.08	-0.50	0.616	0.912
Braak	IN_PVALB	ERI2	-0.16	0.05	-2.93	0.00338	0.211
Braak	IN_PVALB_CHC	ERI2	-0.20	0.11	-1.83	0.0674	0.494
Braak	IN_SST	ERI2	-0.07	0.07	-0.94	0.349	0.801
Braak	IN_VIP	ERI2	-0.16	0.06	-2.84	0.00445	0.0713
Braak	Micro	ERI2	-0.10	0.08	-1.27	0.205	0.568
Braak	OPC	ERI2	-0.12	0.05	-2.13	0.033	0.288
Braak	Oligo	ERI2	-0.14	0.04	-3.13	0.00173	0.0503
Braak	Astro	ERI3	0.04	0.04	1.10	0.273	0.52
Braak	EN_L2_3_IT	ERI3	-0.00	0.02	-0.06	0.956	0.985
Braak	EN_L3_5_IT_1	ERI3	0.03	0.04	0.74	0.459	0.776
Braak	EN_L3_5_IT_2	ERI3	-0.01	0.03	-0.22	0.828	0.938
Braak	EN_L3_5_IT_3	ERI3	0.06	0.03	2.00	0.0458	0.239
Braak	EN_L5_6_NP	ERI3	0.02	0.05	0.34	0.737	0.98
Braak	EN_L5_ET	ERI3	-0.27	0.40	-0.69	0.492	0.968
Braak	EN_L6B	ERI3	0.06	0.05	1.20	0.23	0.692
Braak	EN_L6_CT	ERI3	0.09	0.04	2.02	0.0431	0.323
Braak	EN_L6_IT_1	ERI3	0.06	0.04	1.47	0.141	0.648
Braak	EN_L6_IT_2	ERI3	0.10	0.06	1.87	0.0612	0.566
Braak	Endo	ERI3	0.13	0.32	0.41	0.679	0.956
Braak	IN_ADARB2	ERI3	0.00	0.05	0.08	0.933	0.988
Braak	IN_LAMP5_LHX6	ERI3	0.03	0.05	0.68	0.499	0.87
Braak	IN_LAMP5_RELN	ERI3	0.02	0.04	0.48	0.63	0.916
Braak	IN_PVALB	ERI3	0.02	0.04	0.64	0.521	0.933
Braak	IN_PVALB_CHC	ERI3	0.16	0.06	2.84	0.00448	0.157
Braak	IN_SST	ERI3	0.03	0.04	0.67	0.501	0.867
Braak	IN_VIP	ERI3	0.04	0.03	1.31	0.191	0.488
Braak	Micro	ERI3	0.05	0.04	1.16	0.246	0.615
Braak	OPC	ERI3	0.08	0.03	2.43	0.015	0.219
Braak	Oligo	ERI3	0.08	0.03	2.35	0.0187	0.164
Braak	PC	ERI3	0.18	0.11	1.62	0.104	0.786
Braak	PVM	ERI3	0.30	0.14	2.20	0.0279	0.992
Braak	SMC	ERI3	1.03	0.84	1.23	0.219	0.999
Braak	VLMC	ERI3	0.15	0.10	1.49	0.137	0.53
Braak	Adaptive	ERICH1	0.19	0.19	1.00	0.317	0.966
Braak	Astro	ERICH1	-0.09	0.05	-1.80	0.0724	0.24
Braak	EN_L2_3_IT	ERICH1	-0.09	0.05	-1.90	0.0575	0.306
Braak	EN_L3_5_IT_1	ERICH1	0.00	0.06	0.04	0.965	0.99
Braak	EN_L3_5_IT_2	ERICH1	0.04	0.05	0.75	0.451	0.739
Braak	EN_L3_5_IT_3	ERICH1	-0.01	0.05	-0.27	0.784	0.921
Braak	EN_L5_6_NP	ERICH1	-0.02	0.07	-0.24	0.81	0.985
Braak	EN_L5_ET	ERICH1	-0.32	0.38	-0.83	0.407	0.959
Braak	EN_L6B	ERICH1	-0.15	0.08	-1.85	0.0642	0.448
Braak	EN_L6_CT	ERICH1	-0.08	0.06	-1.44	0.151	0.55
Braak	EN_L6_IT_1	ERICH1	-0.06	0.06	-0.92	0.36	0.82
Braak	EN_L6_IT_2	ERICH1	-0.09	0.08	-1.07	0.286	0.814
Braak	Endo	ERICH1	-0.18	0.10	-1.80	0.0726	0.639
Braak	IN_ADARB2	ERICH1	-0.17	0.07	-2.28	0.0224	0.396
Braak	IN_LAMP5_LHX6	ERICH1	-0.03	0.09	-0.33	0.739	0.942
Braak	IN_LAMP5_RELN	ERICH1	-0.02	0.08	-0.25	0.803	0.964
Braak	IN_PVALB	ERICH1	-0.01	0.05	-0.16	0.876	0.99
Braak	IN_PVALB_CHC	ERICH1	0.05	0.08	0.63	0.529	0.884
Braak	IN_SST	ERICH1	-0.05	0.06	-0.88	0.377	0.816
Braak	IN_VIP	ERICH1	-0.02	0.04	-0.49	0.627	0.829
Braak	Micro	ERICH1	0.16	0.06	2.82	0.00477	0.0683
Braak	OPC	ERICH1	0.04	0.05	0.72	0.47	0.771
Braak	Oligo	ERICH1	-0.04	0.04	-0.97	0.334	0.64
Braak	PC	ERICH1	-0.03	0.13	-0.23	0.821	0.986
Braak	PVM	ERICH1	0.00	0.12	0.04	0.97	1
Braak	VLMC	ERICH1	-0.04	0.11	-0.36	0.715	0.925
Braak	Astro	ERICH2	0.00	0.08	0.02	0.98	0.992
Braak	EN_L2_3_IT	ERICH2	0.01	0.08	0.11	0.91	0.968
Braak	EN_L3_5_IT_2	ERICH2	0.05	0.11	0.45	0.65	0.861
Braak	EN_L3_5_IT_3	ERICH2	0.09	0.11	0.79	0.432	0.73
Braak	IN_ADARB2	ERICH2	0.05	0.10	0.45	0.654	0.929
Braak	IN_LAMP5_LHX6	ERICH2	-0.19	0.11	-1.70	0.0891	0.55
Braak	IN_LAMP5_RELN	ERICH2	0.01	0.10	0.05	0.959	0.992
Braak	IN_PVALB	ERICH2	0.02	0.07	0.33	0.742	0.972
Braak	IN_SST	ERICH2	0.05	0.10	0.52	0.606	0.904
Braak	IN_VIP	ERICH2	-0.10	0.07	-1.39	0.165	0.453
Braak	OPC	ERICH2	-0.18	0.10	-1.85	0.0643	0.37
Braak	Oligo	ERICH2	-0.01	0.12	-0.09	0.932	0.977
Braak	Astro	ERICH3	0.07	0.11	0.67	0.506	0.726
Braak	EN_L2_3_IT	ERICH3	0.04	0.04	0.99	0.321	0.658
Braak	EN_L3_5_IT_1	ERICH3	-0.03	0.06	-0.49	0.628	0.858
Braak	EN_L3_5_IT_2	ERICH3	-0.01	0.05	-0.23	0.814	0.933
Braak	EN_L3_5_IT_3	ERICH3	0.02	0.04	0.55	0.581	0.822
Braak	EN_L5_6_NP	ERICH3	-0.14	0.06	-2.27	0.023	0.559
Braak	EN_L5_ET	ERICH3	-0.33	0.35	-0.93	0.351	0.948
Braak	EN_L6B	ERICH3	-0.01	0.05	-0.19	0.846	0.968
Braak	EN_L6_CT	ERICH3	0.06	0.05	1.14	0.254	0.66
Braak	EN_L6_IT_1	ERICH3	-0.02	0.06	-0.37	0.714	0.945
Braak	EN_L6_IT_2	ERICH3	-0.01	0.07	-0.09	0.93	0.986
Braak	IN_ADARB2	ERICH3	0.01	0.05	0.12	0.901	0.983
Braak	IN_LAMP5_LHX6	ERICH3	0.17	0.06	2.90	0.00377	0.192
Braak	IN_LAMP5_RELN	ERICH3	0.02	0.06	0.28	0.778	0.959
Braak	IN_PVALB	ERICH3	0.01	0.04	0.27	0.79	0.977
Braak	IN_PVALB_CHC	ERICH3	0.12	0.08	1.39	0.164	0.656
Braak	IN_SST	ERICH3	0.10	0.04	2.25	0.0243	0.354
Braak	IN_VIP	ERICH3	-0.10	0.04	-2.51	0.0121	0.12
Braak	Micro	ERICH3	-0.12	0.12	-1.03	0.305	0.669
Braak	OPC	ERICH3	-0.10	0.10	-0.97	0.332	0.676
Braak	Oligo	ERICH3	0.06	0.08	0.76	0.447	0.73
Braak	Astro	ERICH5	0.17	0.12	1.38	0.168	0.395
Braak	EN_L2_3_IT	ERICH5	0.13	0.07	1.88	0.0602	0.312
Braak	EN_L3_5_IT_2	ERICH5	-0.07	0.09	-0.76	0.449	0.738
Braak	EN_L3_5_IT_3	ERICH5	0.18	0.11	1.59	0.111	0.383
Braak	IN_PVALB	ERICH5	0.10	0.10	1.02	0.306	0.858
Braak	Oligo	ERICH5	0.09	0.12	0.75	0.453	0.734
Braak	Astro	ERICH6	-0.16	0.11	-1.42	0.156	0.378
Braak	EN_L2_3_IT	ERICH6	-0.09	0.09	-0.98	0.325	0.66
Braak	EN_L3_5_IT_2	ERICH6	-0.06	0.12	-0.52	0.604	0.837
Braak	EN_L3_5_IT_3	ERICH6	-0.11	0.12	-0.90	0.37	0.679
Braak	IN_PVALB	ERICH6	-0.03	0.12	-0.26	0.798	0.978
Braak	Oligo	ERICH6	-0.26	0.09	-2.86	0.00427	0.0813
Braak	EN_L2_3_IT	ERICH6B	0.11	0.10	1.14	0.255	0.601
Braak	IN_PVALB	ERICH6B	0.14	0.13	1.08	0.279	0.846
Braak	Astro	ERLEC1	-0.10	0.06	-1.72	0.0862	0.266
Braak	EN_L2_3_IT	ERLEC1	0.07	0.03	2.61	0.00898	0.116
Braak	EN_L3_5_IT_1	ERLEC1	0.02	0.05	0.53	0.595	0.843
Braak	EN_L3_5_IT_2	ERLEC1	-0.02	0.03	-0.47	0.638	0.855
Braak	EN_L3_5_IT_3	ERLEC1	0.02	0.03	0.54	0.589	0.825
Braak	EN_L5_6_NP	ERLEC1	0.05	0.06	0.72	0.472	0.924
Braak	EN_L5_ET	ERLEC1	0.22	0.55	0.40	0.692	0.979
Braak	EN_L6B	ERLEC1	-0.00	0.07	-0.06	0.952	0.991
Braak	EN_L6_CT	ERLEC1	-0.12	0.05	-2.19	0.0289	0.266
Braak	EN_L6_IT_1	ERLEC1	-0.01	0.05	-0.10	0.918	0.985
Braak	EN_L6_IT_2	ERLEC1	0.01	0.07	0.13	0.893	0.981
Braak	Endo	ERLEC1	0.06	0.32	0.18	0.857	0.982
Braak	IN_ADARB2	ERLEC1	-0.04	0.05	-0.69	0.493	0.88
Braak	IN_LAMP5_LHX6	ERLEC1	0.08	0.06	1.28	0.2	0.684
Braak	IN_LAMP5_RELN	ERLEC1	0.04	0.05	0.91	0.363	0.803
Braak	IN_PVALB	ERLEC1	-0.01	0.04	-0.32	0.747	0.972
Braak	IN_PVALB_CHC	ERLEC1	0.08	0.07	1.22	0.223	0.717
Braak	IN_SST	ERLEC1	0.03	0.04	0.59	0.553	0.884
Braak	IN_VIP	ERLEC1	-0.04	0.03	-1.31	0.191	0.488
Braak	Micro	ERLEC1	-0.01	0.06	-0.09	0.927	0.98
Braak	OPC	ERLEC1	-0.06	0.04	-1.59	0.112	0.452
Braak	Oligo	ERLEC1	-0.05	0.03	-1.87	0.0612	0.288
Braak	PC	ERLEC1	-0.33	0.31	-1.07	0.286	0.905
Braak	Astro	ERLIN1	-0.01	0.04	-0.33	0.741	0.873
Braak	EN_L2_3_IT	ERLIN1	0.09	0.03	2.89	0.00387	0.0729
Braak	EN_L3_5_IT_1	ERLIN1	0.10	0.07	1.57	0.115	0.459
Braak	EN_L3_5_IT_2	ERLIN1	0.05	0.05	1.11	0.266	0.587
Braak	EN_L3_5_IT_3	ERLIN1	0.09	0.04	2.12	0.0338	0.204
Braak	EN_L5_6_NP	ERLIN1	0.11	0.08	1.40	0.16	0.782
Braak	EN_L6B	ERLIN1	-0.07	0.09	-0.75	0.451	0.838
Braak	EN_L6_CT	ERLIN1	0.01	0.06	0.22	0.827	0.953
Braak	EN_L6_IT_1	ERLIN1	0.05	0.06	0.82	0.415	0.85
Braak	EN_L6_IT_2	ERLIN1	0.01	0.09	0.12	0.903	0.983
Braak	Endo	ERLIN1	-0.21	0.41	-0.51	0.609	0.945
Braak	IN_ADARB2	ERLIN1	0.16	0.07	2.19	0.0286	0.426
Braak	IN_LAMP5_LHX6	ERLIN1	0.15	0.09	1.74	0.0812	0.538
Braak	IN_LAMP5_RELN	ERLIN1	-0.09	0.07	-1.25	0.211	0.696
Braak	IN_PVALB	ERLIN1	0.08	0.05	1.65	0.0988	0.698
Braak	IN_PVALB_CHC	ERLIN1	0.07	0.09	0.77	0.439	0.852
Braak	IN_SST	ERLIN1	0.08	0.06	1.41	0.157	0.657
Braak	IN_VIP	ERLIN1	0.04	0.04	1.05	0.295	0.596
Braak	Micro	ERLIN1	0.12	0.07	1.79	0.074	0.346
Braak	OPC	ERLIN1	0.12	0.04	2.81	0.00499	0.151
Braak	Oligo	ERLIN1	0.10	0.03	2.85	0.0044	0.0825
Braak	Astro	ERLIN2	-0.11	0.04	-2.74	0.00607	0.0517
Braak	EN_L2_3_IT	ERLIN2	-0.01	0.05	-0.20	0.839	0.945
Braak	EN_L3_5_IT_1	ERLIN2	0.08	0.08	0.93	0.352	0.71
Braak	EN_L3_5_IT_2	ERLIN2	-0.12	0.06	-1.89	0.0586	0.281
Braak	EN_L3_5_IT_3	ERLIN2	0.01	0.07	0.13	0.896	0.965
Braak	EN_L5_6_NP	ERLIN2	-0.33	0.41	-0.80	0.426	0.915
Braak	EN_L6B	ERLIN2	-0.27	0.47	-0.58	0.563	0.883
Braak	EN_L6_CT	ERLIN2	0.22	0.38	0.57	0.57	0.857
Braak	EN_L6_IT_1	ERLIN2	-0.07	0.10	-0.69	0.493	0.88
Braak	IN_ADARB2	ERLIN2	0.00	0.09	0.03	0.975	0.995
Braak	IN_LAMP5_RELN	ERLIN2	0.11	0.09	1.25	0.213	0.698
Braak	IN_PVALB	ERLIN2	-0.01	0.06	-0.21	0.83	0.983
Braak	IN_SST	ERLIN2	-0.10	0.08	-1.17	0.243	0.736
Braak	IN_VIP	ERLIN2	-0.08	0.05	-1.53	0.126	0.391
Braak	Micro	ERLIN2	-0.03	0.08	-0.40	0.687	0.896
Braak	OPC	ERLIN2	-0.03	0.04	-0.77	0.44	0.751
Braak	Oligo	ERLIN2	-0.03	0.03	-1.15	0.249	0.559
Braak	Astro	ERMAP	0.03	0.05	0.66	0.512	0.729
Braak	EN_L2_3_IT	ERMAP	-0.11	0.06	-1.78	0.0745	0.346
Braak	EN_L3_5_IT_1	ERMAP	-0.12	0.11	-1.08	0.282	0.651
Braak	EN_L3_5_IT_2	ERMAP	0.03	0.09	0.37	0.71	0.892
Braak	EN_L3_5_IT_3	ERMAP	-0.02	0.09	-0.24	0.809	0.932
Braak	EN_L5_6_NP	ERMAP	-0.47	0.38	-1.23	0.22	0.828
Braak	EN_L6B	ERMAP	-0.66	0.47	-1.40	0.162	0.617
Braak	EN_L6_CT	ERMAP	-0.06	0.11	-0.51	0.61	0.874
Braak	EN_L6_IT_1	ERMAP	-0.03	0.11	-0.23	0.817	0.969
Braak	EN_L6_IT_2	ERMAP	-0.11	0.13	-0.88	0.381	0.857
Braak	IN_PVALB	ERMAP	0.03	0.12	0.23	0.818	0.98
Braak	IN_VIP	ERMAP	0.15	0.08	1.83	0.0669	0.284
Braak	Micro	ERMAP	-0.17	0.07	-2.37	0.0176	0.156
Braak	OPC	ERMAP	-0.07	0.09	-0.83	0.405	0.731
Braak	Oligo	ERMAP	-0.03	0.06	-0.55	0.584	0.813
Braak	Astro	ERMARD	-0.11	0.05	-2.44	0.0147	0.0913
Braak	EN_L2_3_IT	ERMARD	0.02	0.04	0.44	0.66	0.869
Braak	EN_L3_5_IT_1	ERMARD	0.07	0.06	1.04	0.297	0.663
Braak	EN_L3_5_IT_2	ERMARD	0.00	0.05	0.05	0.961	0.988
Braak	EN_L3_5_IT_3	ERMARD	-0.04	0.06	-0.80	0.426	0.725
Braak	EN_L5_6_NP	ERMARD	0.03	0.10	0.28	0.778	0.983
Braak	EN_L6B	ERMARD	0.07	0.09	0.79	0.431	0.826
Braak	EN_L6_CT	ERMARD	-0.01	0.08	-0.11	0.913	0.979
Braak	EN_L6_IT_1	ERMARD	0.03	0.07	0.46	0.644	0.929
Braak	EN_L6_IT_2	ERMARD	-0.03	0.10	-0.28	0.783	0.966
Braak	IN_ADARB2	ERMARD	0.05	0.07	0.67	0.5	0.882
Braak	IN_LAMP5_LHX6	ERMARD	-0.26	0.10	-2.60	0.0094	0.253
Braak	IN_LAMP5_RELN	ERMARD	0.15	0.08	1.98	0.0474	0.452
Braak	IN_PVALB	ERMARD	-0.09	0.06	-1.57	0.116	0.725
Braak	IN_PVALB_CHC	ERMARD	-0.18	0.10	-1.72	0.0853	0.536
Braak	IN_SST	ERMARD	-0.04	0.07	-0.67	0.505	0.868
Braak	IN_VIP	ERMARD	-0.03	0.05	-0.65	0.514	0.763
Braak	Micro	ERMARD	-0.19	0.06	-3.26	0.00113	0.0253
Braak	OPC	ERMARD	-0.06	0.04	-1.27	0.204	0.563
Braak	Oligo	ERMARD	-0.07	0.04	-1.95	0.0514	0.263
Braak	Astro	ERMN	0.24	0.09	2.56	0.0105	0.0737
Braak	EN_L2_3_IT	ERMN	0.11	0.10	1.13	0.26	0.607
Braak	EN_L3_5_IT_2	ERMN	0.01	0.11	0.07	0.942	0.981
Braak	EN_L3_5_IT_3	ERMN	0.16	0.12	1.33	0.185	0.489
Braak	IN_PVALB	ERMN	0.16	0.12	1.33	0.184	0.792
Braak	IN_SST	ERMN	0.04	0.11	0.40	0.691	0.93
Braak	IN_VIP	ERMN	0.07	0.11	0.61	0.542	0.779
Braak	Micro	ERMN	-0.08	0.09	-0.88	0.378	0.729
Braak	OPC	ERMN	0.11	0.11	1.08	0.281	0.637
Braak	Oligo	ERMN	-0.04	0.04	-1.06	0.287	0.596
Braak	Astro	ERMP1	0.01	0.04	0.33	0.739	0.872
Braak	EN_L2_3_IT	ERMP1	0.03	0.03	1.06	0.288	0.63
Braak	EN_L3_5_IT_1	ERMP1	0.07	0.05	1.38	0.167	0.537
Braak	EN_L3_5_IT_2	ERMP1	0.02	0.04	0.66	0.51	0.779
Braak	EN_L3_5_IT_3	ERMP1	0.11	0.04	3.13	0.00174	0.0339
Braak	EN_L5_6_NP	ERMP1	0.04	0.06	0.69	0.489	0.927
Braak	EN_L5_ET	ERMP1	1.76	0.47	3.71	0.000205	0.0869
Braak	EN_L6B	ERMP1	-0.01	0.06	-0.13	0.895	0.98
Braak	EN_L6_CT	ERMP1	-0.01	0.06	-0.24	0.808	0.946
Braak	EN_L6_IT_1	ERMP1	0.05	0.06	0.84	0.401	0.843
Braak	EN_L6_IT_2	ERMP1	0.05	0.08	0.59	0.554	0.931
Braak	Endo	ERMP1	0.18	0.32	0.55	0.583	0.943
Braak	IN_ADARB2	ERMP1	0.06	0.05	1.08	0.281	0.777
Braak	IN_LAMP5_LHX6	ERMP1	0.02	0.06	0.28	0.78	0.951
Braak	IN_LAMP5_RELN	ERMP1	0.09	0.05	1.72	0.0852	0.533
Braak	IN_PVALB	ERMP1	-0.00	0.03	-0.05	0.957	0.999
Braak	IN_PVALB_CHC	ERMP1	0.09	0.06	1.45	0.148	0.63
Braak	IN_SST	ERMP1	0.06	0.04	1.35	0.176	0.671
Braak	IN_VIP	ERMP1	0.05	0.03	1.84	0.066	0.282
Braak	Micro	ERMP1	-0.03	0.06	-0.43	0.668	0.888
Braak	OPC	ERMP1	-0.01	0.04	-0.35	0.727	0.907
Braak	Oligo	ERMP1	0.04	0.03	1.10	0.272	0.583
Braak	PC	ERMP1	-0.44	0.30	-1.47	0.141	0.828
Braak	VLMC	ERMP1	-0.00	0.12	-0.00	0.996	0.999
Braak	Adaptive	ERN1	0.48	0.24	2.04	0.0415	0.945
Braak	Astro	ERN1	0.02	0.04	0.53	0.597	0.786
Braak	EN_L2_3_IT	ERN1	-0.08	0.04	-2.25	0.0248	0.199
Braak	EN_L3_5_IT_1	ERN1	-0.14	0.09	-1.57	0.116	0.46
Braak	EN_L3_5_IT_2	ERN1	-0.08	0.06	-1.30	0.195	0.513
Braak	EN_L3_5_IT_3	ERN1	-0.00	0.05	-0.09	0.927	0.975
Braak	EN_L5_6_NP	ERN1	0.04	0.07	0.50	0.616	0.957
Braak	EN_L6B	ERN1	0.17	0.09	1.80	0.0716	0.469
Braak	EN_L6_CT	ERN1	-0.05	0.08	-0.61	0.543	0.844
Braak	EN_L6_IT_1	ERN1	-0.07	0.08	-0.80	0.421	0.853
Braak	EN_L6_IT_2	ERN1	0.01	0.09	0.14	0.89	0.981
Braak	Endo	ERN1	-0.32	0.44	-0.71	0.475	0.919
Braak	IN_ADARB2	ERN1	0.07	0.08	0.85	0.393	0.839
Braak	IN_LAMP5_RELN	ERN1	-0.12	0.12	-0.97	0.332	0.783
Braak	IN_PVALB	ERN1	0.11	0.09	1.17	0.241	0.828
Braak	IN_SST	ERN1	-0.05	0.07	-0.77	0.442	0.844
Braak	IN_VIP	ERN1	0.04	0.05	0.91	0.361	0.652
Braak	Micro	ERN1	0.15	0.06	2.38	0.0173	0.153
Braak	OPC	ERN1	0.03	0.06	0.56	0.577	0.83
Braak	Oligo	ERN1	0.04	0.04	1.03	0.301	0.61
Braak	Astro	ERO1A	0.01	0.05	0.22	0.828	0.918
Braak	EN_L2_3_IT	ERO1A	0.05	0.03	1.61	0.107	0.41
Braak	EN_L3_5_IT_1	ERO1A	-0.05	0.04	-1.08	0.281	0.651
Braak	EN_L3_5_IT_2	ERO1A	-0.02	0.03	-0.71	0.479	0.76
Braak	EN_L3_5_IT_3	ERO1A	0.00	0.03	0.08	0.933	0.977
Braak	EN_L5_6_NP	ERO1A	0.05	0.06	0.87	0.386	0.908
Braak	EN_L5_ET	ERO1A	-0.29	0.43	-0.68	0.496	0.968
Braak	EN_L6B	ERO1A	0.07	0.06	1.16	0.245	0.708
Braak	EN_L6_CT	ERO1A	-0.02	0.05	-0.45	0.655	0.892
Braak	EN_L6_IT_1	ERO1A	0.01	0.05	0.27	0.788	0.967
Braak	EN_L6_IT_2	ERO1A	0.14	0.06	2.27	0.0235	0.416
Braak	Endo	ERO1A	-0.12	0.14	-0.87	0.386	0.893
Braak	IN_ADARB2	ERO1A	0.06	0.04	1.43	0.153	0.676
Braak	IN_LAMP5_LHX6	ERO1A	0.04	0.06	0.64	0.524	0.88
Braak	IN_LAMP5_RELN	ERO1A	-0.03	0.04	-0.72	0.469	0.853
Braak	IN_PVALB	ERO1A	0.04	0.04	1.21	0.227	0.82
Braak	IN_PVALB_CHC	ERO1A	0.04	0.07	0.57	0.569	0.901
Braak	IN_SST	ERO1A	0.06	0.04	1.44	0.149	0.645
Braak	IN_VIP	ERO1A	-0.06	0.03	-2.01	0.0441	0.232
Braak	Micro	ERO1A	0.00	0.08	0.03	0.979	0.993
Braak	OPC	ERO1A	0.09	0.05	1.98	0.0474	0.331
Braak	Oligo	ERO1A	-0.01	0.03	-0.17	0.865	0.95
Braak	PC	ERO1A	0.62	0.41	1.52	0.128	0.803
Braak	VLMC	ERO1A	0.42	0.21	1.99	0.0461	0.35
Braak	Astro	ERO1B	-0.03	0.04	-0.86	0.391	0.636
Braak	EN_L2_3_IT	ERO1B	0.05	0.03	1.46	0.144	0.464
Braak	EN_L3_5_IT_1	ERO1B	0.13	0.05	2.75	0.006	0.115
Braak	EN_L3_5_IT_2	ERO1B	-0.00	0.04	-0.04	0.966	0.99
Braak	EN_L3_5_IT_3	ERO1B	0.07	0.04	1.91	0.0564	0.267
Braak	EN_L5_6_NP	ERO1B	-0.09	0.06	-1.65	0.099	0.735
Braak	EN_L5_ET	ERO1B	-0.22	0.37	-0.61	0.544	0.968
Braak	EN_L6B	ERO1B	0.16	0.06	2.93	0.00338	0.128
Braak	EN_L6_CT	ERO1B	0.11	0.05	2.11	0.0353	0.288
Braak	EN_L6_IT_1	ERO1B	0.07	0.05	1.42	0.157	0.673
Braak	EN_L6_IT_2	ERO1B	0.07	0.06	1.15	0.249	0.786
Braak	Endo	ERO1B	-0.10	0.28	-0.35	0.727	0.962
Braak	IN_ADARB2	ERO1B	0.06	0.04	1.42	0.155	0.678
Braak	IN_LAMP5_LHX6	ERO1B	0.10	0.05	2.10	0.0354	0.415
Braak	IN_LAMP5_RELN	ERO1B	0.01	0.04	0.17	0.867	0.974
Braak	IN_PVALB	ERO1B	0.01	0.03	0.17	0.862	0.987
Braak	IN_PVALB_CHC	ERO1B	0.05	0.06	0.85	0.396	0.83
Braak	IN_SST	ERO1B	0.11	0.04	2.73	0.00636	0.214
Braak	IN_VIP	ERO1B	0.08	0.03	3.04	0.00234	0.0499
Braak	Micro	ERO1B	-0.09	0.06	-1.60	0.11	0.422
Braak	OPC	ERO1B	0.01	0.03	0.24	0.813	0.942
Braak	Oligo	ERO1B	0.05	0.03	1.70	0.0884	0.347
Braak	PC	ERO1B	-0.19	0.34	-0.56	0.578	0.946
Braak	PVM	ERO1B	-0.01	0.16	-0.04	0.971	1
Braak	VLMC	ERO1B	0.11	0.13	0.86	0.39	0.765
Braak	Astro	ERP29	-0.13	0.05	-2.60	0.00945	0.069
Braak	EN_L2_3_IT	ERP29	-0.03	0.04	-0.62	0.535	0.805
Braak	EN_L3_5_IT_1	ERP29	-0.10	0.08	-1.24	0.213	0.59
Braak	EN_L3_5_IT_2	ERP29	-0.04	0.06	-0.68	0.498	0.772
Braak	EN_L3_5_IT_3	ERP29	-0.06	0.05	-1.09	0.274	0.59
Braak	EN_L5_6_NP	ERP29	0.07	0.10	0.73	0.463	0.924
Braak	EN_L6B	ERP29	-0.07	0.10	-0.68	0.5	0.859
Braak	EN_L6_CT	ERP29	0.04	0.09	0.44	0.663	0.894
Braak	EN_L6_IT_1	ERP29	0.02	0.08	0.31	0.757	0.959
Braak	EN_L6_IT_2	ERP29	-0.08	0.11	-0.70	0.481	0.905
Braak	IN_ADARB2	ERP29	-0.07	0.08	-0.90	0.37	0.826
Braak	IN_LAMP5_LHX6	ERP29	-0.06	0.10	-0.63	0.526	0.88
Braak	IN_LAMP5_RELN	ERP29	-0.08	0.08	-1.04	0.3	0.765
Braak	IN_PVALB	ERP29	-0.04	0.05	-0.65	0.514	0.93
Braak	IN_PVALB_CHC	ERP29	-0.10	0.09	-1.10	0.27	0.752
Braak	IN_SST	ERP29	-0.06	0.07	-0.97	0.331	0.793
Braak	IN_VIP	ERP29	-0.11	0.05	-2.27	0.0232	0.167
Braak	Micro	ERP29	-0.05	0.07	-0.79	0.432	0.768
Braak	OPC	ERP29	-0.04	0.06	-0.56	0.576	0.83
Braak	Oligo	ERP29	-0.03	0.04	-0.80	0.424	0.714
Braak	Astro	ERP44	0.00	0.03	0.14	0.891	0.951
Braak	EN_L2_3_IT	ERP44	0.05	0.02	2.02	0.0433	0.265
Braak	EN_L3_5_IT_1	ERP44	0.04	0.04	0.95	0.34	0.702
Braak	EN_L3_5_IT_2	ERP44	0.04	0.03	1.39	0.164	0.473
Braak	EN_L3_5_IT_3	ERP44	-0.01	0.03	-0.51	0.611	0.84
Braak	EN_L5_6_NP	ERP44	0.03	0.05	0.63	0.53	0.939
Braak	EN_L5_ET	ERP44	0.15	0.32	0.47	0.641	0.979
Braak	EN_L6B	ERP44	0.03	0.05	0.58	0.563	0.883
Braak	EN_L6_CT	ERP44	0.05	0.04	1.22	0.221	0.629
Braak	EN_L6_IT_1	ERP44	0.06	0.04	1.62	0.105	0.599
Braak	EN_L6_IT_2	ERP44	0.09	0.05	1.69	0.0908	0.624
Braak	Endo	ERP44	0.09	0.09	0.95	0.343	0.871
Braak	IN_ADARB2	ERP44	0.05	0.04	1.23	0.218	0.738
Braak	IN_LAMP5_LHX6	ERP44	0.13	0.05	2.83	0.00469	0.201
Braak	IN_LAMP5_RELN	ERP44	0.01	0.04	0.22	0.827	0.968
Braak	IN_PVALB	ERP44	0.03	0.03	1.04	0.297	0.854
Braak	IN_PVALB_CHC	ERP44	0.05	0.05	1.10	0.272	0.753
Braak	IN_SST	ERP44	0.01	0.03	0.26	0.795	0.959
Braak	IN_VIP	ERP44	0.01	0.02	0.29	0.773	0.905
Braak	Micro	ERP44	0.03	0.04	0.84	0.398	0.743
Braak	OPC	ERP44	-0.01	0.03	-0.23	0.82	0.944
Braak	Oligo	ERP44	0.04	0.03	1.41	0.157	0.453
Braak	PC	ERP44	-0.03	0.10	-0.27	0.788	0.979
Braak	PVM	ERP44	0.01	0.11	0.12	0.906	0.992
Braak	VLMC	ERP44	0.13	0.10	1.30	0.193	0.594
Braak	Astro	ERRFI1	-0.06	0.06	-1.00	0.319	0.569
Braak	EN_L2_3_IT	ERRFI1	-0.01	0.03	-0.35	0.724	0.899
Braak	EN_L3_5_IT_1	ERRFI1	0.06	0.06	1.07	0.283	0.652
Braak	EN_L3_5_IT_2	ERRFI1	-0.05	0.04	-1.18	0.236	0.557
Braak	EN_L3_5_IT_3	ERRFI1	-0.04	0.05	-0.78	0.437	0.732
Braak	EN_L5_6_NP	ERRFI1	0.01	0.10	0.14	0.891	0.994
Braak	EN_L6B	ERRFI1	-0.08	0.09	-0.86	0.39	0.809
Braak	EN_L6_CT	ERRFI1	-0.03	0.08	-0.37	0.708	0.91
Braak	EN_L6_IT_1	ERRFI1	-0.12	0.07	-1.91	0.0556	0.484
Braak	EN_L6_IT_2	ERRFI1	-0.00	0.10	-0.02	0.983	0.997
Braak	IN_ADARB2	ERRFI1	0.08	0.08	0.94	0.346	0.816
Braak	IN_LAMP5_LHX6	ERRFI1	0.01	0.09	0.06	0.953	0.987
Braak	IN_LAMP5_RELN	ERRFI1	0.09	0.08	1.10	0.272	0.748
Braak	IN_PVALB	ERRFI1	0.06	0.05	1.22	0.224	0.819
Braak	IN_PVALB_CHC	ERRFI1	0.07	0.09	0.73	0.464	0.862
Braak	IN_SST	ERRFI1	0.05	0.07	0.72	0.471	0.856
Braak	IN_VIP	ERRFI1	-0.02	0.04	-0.54	0.592	0.811
Braak	Micro	ERRFI1	0.13	0.10	1.40	0.163	0.509
Braak	OPC	ERRFI1	0.15	0.06	2.62	0.0089	0.187
Braak	Oligo	ERRFI1	0.08	0.06	1.48	0.14	0.428
Braak	VLMC	ERRFI1	0.01	0.19	0.04	0.971	0.995
Braak	Oligo	ERVFRD-1	0.05	0.14	0.35	0.727	0.89
Braak	Astro	ERVH48-1	0.13	0.12	1.10	0.269	0.517
Braak	EN_L2_3_IT	ERVH48-1	0.04	0.09	0.42	0.674	0.877
Braak	EN_L3_5_IT_2	ERVH48-1	0.39	0.34	1.16	0.248	0.569
Braak	EN_L3_5_IT_3	ERVH48-1	-0.00	0.11	-0.01	0.989	0.997
Braak	EN_L6_IT_1	ERVH48-1	0.42	0.45	0.92	0.357	0.819
Braak	IN_PVALB	ERVH48-1	0.14	0.11	1.22	0.221	0.817
Braak	Oligo	ERVH48-1	0.08	0.09	0.87	0.383	0.68
Braak	Astro	ERVK3-1	-0.11	0.08	-1.36	0.175	0.404
Braak	EN_L2_3_IT	ERVK3-1	0.08	0.08	1.02	0.309	0.649
Braak	EN_L3_5_IT_2	ERVK3-1	0.16	0.10	1.52	0.129	0.417
Braak	EN_L3_5_IT_3	ERVK3-1	0.09	0.10	0.95	0.34	0.653
Braak	IN_PVALB	ERVK3-1	-0.02	0.11	-0.20	0.841	0.983
Braak	IN_VIP	ERVK3-1	0.01	0.10	0.08	0.934	0.976
Braak	OPC	ERVK3-1	0.30	0.29	1.04	0.3	0.651
Braak	Oligo	ERVK3-1	-0.10	0.07	-1.48	0.14	0.428
Braak	EN_L2_3_IT	ERVMER34-1	0.19	0.09	2.02	0.0435	0.266
Braak	EN_L3_5_IT_2	ERVMER34-1	0.15	0.09	1.68	0.0925	0.356
Braak	EN_L3_5_IT_3	ERVMER34-1	0.36	0.11	3.19	0.00143	0.0301
Braak	Oligo	ERVMER34-1	-0.01	0.11	-0.11	0.909	0.967
Braak	Astro	ERVW-1	-0.06	0.13	-0.49	0.622	0.801
Braak	EN_L2_3_IT	ERVW-1	-0.10	0.12	-0.82	0.414	0.73
Braak	OPC	ERVW-1	-0.05	0.14	-0.38	0.702	0.896
Braak	Oligo	ERVW-1	-0.11	0.10	-1.06	0.288	0.597
Braak	EN_L2_3_IT	ESAM	-0.09	0.10	-0.88	0.38	0.706
Braak	Endo	ESAM	-0.09	0.08	-1.06	0.288	0.856
Braak	Oligo	ESAM	0.17	0.12	1.49	0.136	0.424
Braak	PC	ESAM	-0.04	0.12	-0.32	0.751	0.977
Braak	Astro	ESCO1	-0.08	0.04	-2.28	0.0228	0.119
Braak	EN_L2_3_IT	ESCO1	-0.03	0.02	-1.26	0.207	0.55
Braak	EN_L3_5_IT_1	ESCO1	-0.06	0.04	-1.36	0.175	0.548
Braak	EN_L3_5_IT_2	ESCO1	-0.01	0.03	-0.33	0.743	0.904
Braak	EN_L3_5_IT_3	ESCO1	-0.06	0.03	-2.10	0.0355	0.21
Braak	EN_L5_6_NP	ESCO1	0.00	0.06	0.02	0.986	0.999
Braak	EN_L5_ET	ESCO1	0.16	0.45	0.35	0.726	0.979
Braak	EN_L6B	ESCO1	0.01	0.06	0.25	0.806	0.959
Braak	EN_L6_CT	ESCO1	-0.03	0.05	-0.59	0.554	0.848
Braak	EN_L6_IT_1	ESCO1	-0.02	0.04	-0.36	0.717	0.946
Braak	EN_L6_IT_2	ESCO1	0.02	0.06	0.40	0.687	0.952
Braak	Endo	ESCO1	-0.13	0.31	-0.42	0.675	0.956
Braak	IN_ADARB2	ESCO1	0.00	0.04	0.11	0.916	0.985
Braak	IN_LAMP5_LHX6	ESCO1	0.04	0.05	0.81	0.42	0.828
Braak	IN_LAMP5_RELN	ESCO1	0.05	0.04	1.19	0.235	0.718
Braak	IN_PVALB	ESCO1	-0.02	0.03	-0.55	0.583	0.947
Braak	IN_PVALB_CHC	ESCO1	0.01	0.06	0.11	0.912	0.983
Braak	IN_SST	ESCO1	-0.02	0.04	-0.64	0.52	0.872
Braak	IN_VIP	ESCO1	-0.00	0.03	-0.05	0.96	0.986
Braak	Micro	ESCO1	-0.04	0.04	-1.00	0.316	0.681
Braak	OPC	ESCO1	0.01	0.03	0.17	0.867	0.959
Braak	Oligo	ESCO1	-0.04	0.03	-1.26	0.208	0.513
Braak	PC	ESCO1	-0.00	0.32	-0.01	0.994	0.999
Braak	PVM	ESCO1	0.10	0.44	0.23	0.817	0.992
Braak	VLMC	ESCO1	-0.06	0.12	-0.55	0.581	0.87
Braak	Oligo	ESCO2	-0.22	0.11	-2.03	0.042	0.239
Braak	Astro	ESD	0.08	0.04	2.26	0.0235	0.121
Braak	EN_L2_3_IT	ESD	0.06	0.03	1.76	0.0788	0.357
Braak	EN_L3_5_IT_1	ESD	0.03	0.06	0.52	0.603	0.847
Braak	EN_L3_5_IT_2	ESD	0.02	0.05	0.38	0.704	0.89
Braak	EN_L3_5_IT_3	ESD	0.11	0.05	2.38	0.0173	0.138
Braak	EN_L5_6_NP	ESD	0.02	0.08	0.30	0.761	0.981
Braak	EN_L6B	ESD	0.09	0.08	1.14	0.255	0.713
Braak	EN_L6_CT	ESD	0.00	0.07	0.06	0.952	0.989
Braak	EN_L6_IT_1	ESD	0.07	0.07	1.02	0.307	0.79
Braak	EN_L6_IT_2	ESD	0.17	0.09	1.79	0.0728	0.591
Braak	Endo	ESD	0.30	0.31	0.97	0.334	0.868
Braak	IN_ADARB2	ESD	0.02	0.07	0.32	0.748	0.953
Braak	IN_LAMP5_LHX6	ESD	0.09	0.07	1.29	0.196	0.683
Braak	IN_LAMP5_RELN	ESD	0.11	0.06	1.79	0.0736	0.511
Braak	IN_PVALB	ESD	0.13	0.06	2.25	0.0242	0.458
Braak	IN_PVALB_CHC	ESD	-0.00	0.09	-0.03	0.973	0.995
Braak	IN_SST	ESD	0.05	0.06	0.97	0.331	0.792
Braak	IN_VIP	ESD	0.04	0.04	0.92	0.359	0.651
Braak	Micro	ESD	0.12	0.06	2.07	0.0381	0.243
Braak	OPC	ESD	0.08	0.04	1.77	0.0763	0.389
Braak	Oligo	ESD	0.10	0.03	3.34	0.000828	0.0342
Braak	PC	ESD	0.16	0.11	1.53	0.126	0.797
Braak	Astro	ESF1	0.04	0.04	1.15	0.248	0.492
Braak	EN_L2_3_IT	ESF1	0.08	0.03	3.14	0.00168	0.0453
Braak	EN_L3_5_IT_1	ESF1	0.00	0.04	0.01	0.993	0.999
Braak	EN_L3_5_IT_2	ESF1	0.03	0.03	1.08	0.279	0.6
Braak	EN_L3_5_IT_3	ESF1	0.07	0.03	2.20	0.0276	0.181
Braak	EN_L5_6_NP	ESF1	0.09	0.06	1.50	0.133	0.753
Braak	EN_L5_ET	ESF1	-0.14	0.41	-0.34	0.732	0.98
Braak	EN_L6B	ESF1	0.11	0.06	1.83	0.067	0.455
Braak	EN_L6_CT	ESF1	-0.03	0.05	-0.61	0.539	0.842
Braak	EN_L6_IT_1	ESF1	0.04	0.04	1.01	0.314	0.795
Braak	EN_L6_IT_2	ESF1	0.05	0.06	0.82	0.41	0.872
Braak	Endo	ESF1	0.09	0.35	0.27	0.788	0.971
Braak	IN_ADARB2	ESF1	0.02	0.05	0.49	0.626	0.919
Braak	IN_LAMP5_LHX6	ESF1	0.04	0.06	0.76	0.445	0.846
Braak	IN_LAMP5_RELN	ESF1	-0.05	0.05	-0.87	0.385	0.814
Braak	IN_PVALB	ESF1	-0.00	0.04	-0.08	0.939	0.997
Braak	IN_PVALB_CHC	ESF1	0.07	0.06	1.01	0.311	0.779
Braak	IN_SST	ESF1	-0.02	0.04	-0.54	0.589	0.898
Braak	IN_VIP	ESF1	0.06	0.03	1.86	0.0624	0.274
Braak	Micro	ESF1	-0.02	0.05	-0.47	0.642	0.877
Braak	OPC	ESF1	0.06	0.04	1.49	0.136	0.484
Braak	Oligo	ESF1	-0.02	0.03	-0.54	0.591	0.817
Braak	PC	ESF1	0.04	0.40	0.11	0.916	0.998
Braak	PVM	ESF1	-0.35	0.47	-0.75	0.455	0.992
Braak	VLMC	ESF1	0.20	0.13	1.47	0.143	0.537
Braak	Oligo	ESM1	-0.22	0.15	-1.50	0.133	0.42
Braak	EN_L2_3_IT	ESPL1	0.08	0.11	0.79	0.429	0.74
Braak	Oligo	ESPL1	-0.03	0.11	-0.28	0.781	0.915
Braak	EN_L2_3_IT	ESPN	0.04	0.11	0.38	0.704	0.89
Braak	Astro	ESR1	0.04	0.07	0.59	0.554	0.758
Braak	EN_L2_3_IT	ESR1	-0.14	0.06	-2.46	0.0139	0.148
Braak	EN_L3_5_IT_1	ESR1	-0.06	0.08	-0.78	0.435	0.764
Braak	EN_L3_5_IT_2	ESR1	0.14	0.08	1.63	0.103	0.377
Braak	EN_L3_5_IT_3	ESR1	0.05	0.07	0.70	0.483	0.765
Braak	EN_L5_6_NP	ESR1	0.09	0.12	0.73	0.466	0.924
Braak	EN_L5_ET	ESR1	0.19	0.48	0.39	0.699	0.979
Braak	EN_L6B	ESR1	-0.24	0.11	-2.28	0.0226	0.295
Braak	EN_L6_CT	ESR1	-0.09	0.10	-0.92	0.359	0.738
Braak	EN_L6_IT_1	ESR1	0.07	0.09	0.81	0.415	0.85
Braak	EN_L6_IT_2	ESR1	-0.12	0.12	-1.02	0.309	0.824
Braak	IN_ADARB2	ESR1	0.03	0.09	0.34	0.736	0.951
Braak	IN_LAMP5_LHX6	ESR1	0.03	0.12	0.22	0.824	0.962
Braak	IN_LAMP5_RELN	ESR1	-0.03	0.09	-0.32	0.749	0.95
Braak	IN_PVALB	ESR1	-0.01	0.07	-0.15	0.884	0.991
Braak	IN_PVALB_CHC	ESR1	-0.20	0.42	-0.47	0.64	0.92
Braak	IN_SST	ESR1	0.10	0.09	1.08	0.282	0.768
Braak	IN_VIP	ESR1	-0.06	0.06	-0.98	0.328	0.625
Braak	Micro	ESR1	0.82	0.12	7.02	2.16e-12	2.06e-09
Braak	OPC	ESR1	0.04	0.07	0.58	0.56	0.82
Braak	Oligo	ESR1	0.01	0.06	0.20	0.845	0.941
Braak	PVM	ESR1	-0.13	0.14	-0.90	0.367	0.992
Braak	Adaptive	ESR2	-0.41	0.23	-1.74	0.0812	0.956
Braak	Astro	ESR2	0.23	0.06	3.63	0.000281	0.00697
Braak	EN_L2_3_IT	ESR2	-0.02	0.04	-0.58	0.561	0.819
Braak	EN_L3_5_IT_1	ESR2	-0.09	0.07	-1.29	0.197	0.572
Braak	EN_L3_5_IT_2	ESR2	0.01	0.05	0.20	0.845	0.944
Braak	EN_L3_5_IT_3	ESR2	-0.01	0.05	-0.10	0.921	0.973
Braak	EN_L5_6_NP	ESR2	0.06	0.09	0.74	0.457	0.923
Braak	EN_L5_ET	ESR2	0.17	0.58	0.29	0.772	0.981
Braak	EN_L6B	ESR2	0.03	0.08	0.40	0.689	0.929
Braak	EN_L6_CT	ESR2	0.19	0.07	2.59	0.0097	0.15
Braak	EN_L6_IT_1	ESR2	-0.15	0.09	-1.69	0.0906	0.567
Braak	EN_L6_IT_2	ESR2	0.09	0.10	0.93	0.353	0.844
Braak	Endo	ESR2	0.05	0.13	0.37	0.711	0.96
Braak	IN_ADARB2	ESR2	-0.02	0.07	-0.22	0.828	0.973
Braak	IN_LAMP5_LHX6	ESR2	0.04	0.08	0.43	0.668	0.921
Braak	IN_LAMP5_RELN	ESR2	0.01	0.07	0.14	0.887	0.977
Braak	IN_PVALB	ESR2	0.03	0.05	0.56	0.575	0.947
Braak	IN_PVALB_CHC	ESR2	0.06	0.10	0.62	0.536	0.886
Braak	IN_SST	ESR2	0.01	0.06	0.17	0.864	0.973
Braak	IN_VIP	ESR2	-0.00	0.04	-0.06	0.951	0.982
Braak	OPC	ESR2	-0.12	0.06	-2.15	0.0317	0.284
Braak	Oligo	ESR2	0.06	0.06	1.11	0.266	0.577
Braak	PC	ESR2	-0.34	0.15	-2.24	0.0248	0.671
Braak	VLMC	ESR2	0.45	0.18	2.56	0.0104	0.206
Braak	EN_L2_3_IT	ESRP1	-0.06	0.09	-0.69	0.487	0.778
Braak	EN_L3_5_IT_2	ESRP1	-0.26	0.46	-0.56	0.578	0.821
Braak	EN_L3_5_IT_3	ESRP1	-0.15	0.11	-1.30	0.193	0.499
Braak	Astro	ESRRA	-0.06	0.05	-1.26	0.209	0.448
Braak	EN_L2_3_IT	ESRRA	-0.11	0.05	-2.41	0.016	0.159
Braak	EN_L3_5_IT_1	ESRRA	-0.04	0.11	-0.37	0.713	0.898
Braak	EN_L3_5_IT_2	ESRRA	-0.10	0.06	-1.76	0.0783	0.328
Braak	EN_L3_5_IT_3	ESRRA	-0.10	0.06	-1.56	0.12	0.397
Braak	EN_L5_6_NP	ESRRA	0.44	0.41	1.08	0.281	0.873
Braak	EN_L6B	ESRRA	-0.02	0.43	-0.04	0.972	0.995
Braak	EN_L6_CT	ESRRA	-0.02	0.41	-0.04	0.97	0.993
Braak	EN_L6_IT_1	ESRRA	-0.22	0.09	-2.42	0.0155	0.305
Braak	EN_L6_IT_2	ESRRA	0.14	0.48	0.30	0.763	0.962
Braak	IN_ADARB2	ESRRA	-0.09	0.09	-0.95	0.341	0.814
Braak	IN_LAMP5_LHX6	ESRRA	0.02	0.11	0.16	0.875	0.972
Braak	IN_LAMP5_RELN	ESRRA	-0.06	0.09	-0.64	0.521	0.875
Braak	IN_PVALB	ESRRA	0.01	0.05	0.26	0.798	0.978
Braak	IN_PVALB_CHC	ESRRA	0.04	0.10	0.38	0.701	0.935
Braak	IN_SST	ESRRA	-0.01	0.08	-0.14	0.886	0.978
Braak	IN_VIP	ESRRA	0.00	0.06	0.05	0.961	0.986
Braak	Micro	ESRRA	-0.11	0.08	-1.47	0.141	0.48
Braak	OPC	ESRRA	0.01	0.07	0.16	0.874	0.962
Braak	Oligo	ESRRA	-0.04	0.05	-1.00	0.318	0.625
Braak	Astro	ESRRB	-0.12	0.11	-1.08	0.278	0.526
Braak	EN_L2_3_IT	ESRRB	-0.13	0.09	-1.47	0.143	0.462
Braak	EN_L3_5_IT_2	ESRRB	-0.05	0.11	-0.47	0.639	0.856
Braak	EN_L3_5_IT_3	ESRRB	-0.19	0.12	-1.62	0.106	0.373
Braak	EN_L5_6_NP	ESRRB	-0.01	0.16	-0.06	0.953	0.999
Braak	IN_PVALB	ESRRB	-0.10	0.10	-1.03	0.305	0.857
Braak	IN_VIP	ESRRB	-0.29	0.10	-2.82	0.00484	0.0741
Braak	Micro	ESRRB	-0.09	0.11	-0.82	0.413	0.754
Braak	OPC	ESRRB	-0.04	0.12	-0.32	0.751	0.918
Braak	Oligo	ESRRB	-0.05	0.09	-0.52	0.602	0.823
Braak	Astro	ESRRG	-0.21	0.07	-3.02	0.00254	0.0295
Braak	EN_L2_3_IT	ESRRG	-0.08	0.06	-1.43	0.154	0.48
Braak	EN_L3_5_IT_1	ESRRG	-0.14	0.10	-1.42	0.157	0.522
Braak	EN_L3_5_IT_2	ESRRG	-0.00	0.07	-0.01	0.991	0.997
Braak	EN_L3_5_IT_3	ESRRG	0.01	0.06	0.14	0.89	0.963
Braak	EN_L5_6_NP	ESRRG	-0.12	0.08	-1.58	0.115	0.744
Braak	EN_L5_ET	ESRRG	-0.12	0.28	-0.43	0.666	0.979
Braak	EN_L6B	ESRRG	-0.20	0.08	-2.40	0.0164	0.263
Braak	EN_L6_CT	ESRRG	-0.13	0.08	-1.63	0.102	0.465
Braak	EN_L6_IT_1	ESRRG	-0.03	0.06	-0.48	0.633	0.927
Braak	EN_L6_IT_2	ESRRG	0.01	0.07	0.10	0.924	0.985
Braak	Endo	ESRRG	0.54	0.57	0.95	0.34	0.871
Braak	IN_ADARB2	ESRRG	-0.02	0.07	-0.28	0.779	0.962
Braak	IN_LAMP5_LHX6	ESRRG	0.00	0.07	0.02	0.982	0.995
Braak	IN_LAMP5_RELN	ESRRG	-0.02	0.06	-0.37	0.713	0.941
Braak	IN_PVALB	ESRRG	-0.02	0.05	-0.49	0.627	0.955
Braak	IN_PVALB_CHC	ESRRG	-0.13	0.08	-1.58	0.115	0.586
Braak	IN_SST	ESRRG	-0.13	0.07	-1.82	0.0685	0.498
Braak	IN_VIP	ESRRG	-0.07	0.06	-1.23	0.22	0.52
Braak	Micro	ESRRG	-0.21	0.18	-1.13	0.258	0.627
Braak	OPC	ESRRG	0.03	0.06	0.45	0.649	0.868
Braak	Oligo	ESRRG	0.05	0.09	0.49	0.623	0.836
Braak	PC	ESRRG	0.08	0.19	0.39	0.696	0.964
Braak	Astro	ESS2	-0.05	0.07	-0.73	0.463	0.695
Braak	EN_L2_3_IT	ESS2	0.08	0.05	1.53	0.126	0.436
Braak	EN_L3_5_IT_2	ESS2	-0.04	0.08	-0.49	0.622	0.847
Braak	EN_L3_5_IT_3	ESS2	-0.06	0.08	-0.74	0.461	0.749
Braak	EN_L6_IT_1	ESS2	-0.44	0.35	-1.26	0.208	0.726
Braak	IN_PVALB	ESS2	0.11	0.09	1.23	0.218	0.813
Braak	IN_VIP	ESS2	0.12	0.08	1.54	0.125	0.388
Braak	OPC	ESS2	0.08	0.10	0.82	0.414	0.736
Braak	Oligo	ESS2	0.02	0.05	0.48	0.633	0.842
Braak	Astro	ESYT1	-0.00	0.05	-0.09	0.93	0.969
Braak	EN_L2_3_IT	ESYT1	-0.19	0.05	-3.53	0.000408	0.0196
Braak	EN_L3_5_IT_1	ESYT1	0.08	0.09	0.92	0.357	0.715
Braak	EN_L3_5_IT_2	ESYT1	-0.09	0.06	-1.57	0.117	0.4
Braak	EN_L3_5_IT_3	ESYT1	-0.02	0.06	-0.34	0.732	0.896
Braak	EN_L6_CT	ESYT1	0.57	0.33	1.72	0.086	0.433
Braak	EN_L6_IT_1	ESYT1	-0.14	0.09	-1.44	0.149	0.663
Braak	EN_L6_IT_2	ESYT1	0.46	0.40	1.16	0.245	0.784
Braak	IN_ADARB2	ESYT1	-0.04	0.10	-0.45	0.65	0.928
Braak	IN_PVALB	ESYT1	-0.10	0.07	-1.44	0.149	0.762
Braak	IN_SST	ESYT1	-0.06	0.08	-0.74	0.458	0.85
Braak	IN_VIP	ESYT1	-0.08	0.06	-1.31	0.189	0.485
Braak	Micro	ESYT1	-0.01	0.07	-0.09	0.931	0.981
Braak	OPC	ESYT1	-0.11	0.08	-1.27	0.203	0.562
Braak	Oligo	ESYT1	-0.04	0.05	-0.86	0.389	0.684
Braak	Adaptive	ESYT2	-0.17	0.18	-0.98	0.329	0.966
Braak	Astro	ESYT2	-0.05	0.05	-1.21	0.226	0.468
Braak	EN_L2_3_IT	ESYT2	-0.03	0.03	-0.86	0.392	0.715
Braak	EN_L3_5_IT_1	ESYT2	0.04	0.04	0.97	0.332	0.695
Braak	EN_L3_5_IT_2	ESYT2	0.01	0.03	0.27	0.785	0.921
Braak	EN_L3_5_IT_3	ESYT2	0.03	0.03	0.91	0.361	0.673
Braak	EN_L5_6_NP	ESYT2	0.05	0.05	0.99	0.32	0.887
Braak	EN_L5_ET	ESYT2	0.05	0.28	0.17	0.866	0.995
Braak	EN_L6B	ESYT2	0.06	0.05	1.15	0.252	0.712
Braak	EN_L6_CT	ESYT2	0.07	0.05	1.42	0.157	0.556
Braak	EN_L6_IT_1	ESYT2	0.03	0.05	0.52	0.601	0.918
Braak	EN_L6_IT_2	ESYT2	0.04	0.06	0.62	0.536	0.926
Braak	Endo	ESYT2	-0.07	0.07	-0.96	0.338	0.871
Braak	IN_ADARB2	ESYT2	0.07	0.04	1.56	0.119	0.635
Braak	IN_LAMP5_LHX6	ESYT2	0.04	0.05	0.81	0.418	0.828
Braak	IN_LAMP5_RELN	ESYT2	0.08	0.04	1.89	0.059	0.48
Braak	IN_PVALB	ESYT2	-0.03	0.04	-0.82	0.412	0.897
Braak	IN_PVALB_CHC	ESYT2	0.03	0.04	0.56	0.577	0.903
Braak	IN_SST	ESYT2	0.03	0.04	0.76	0.447	0.845
Braak	IN_VIP	ESYT2	0.02	0.03	0.69	0.493	0.749
Braak	Micro	ESYT2	0.09	0.06	1.46	0.144	0.485
Braak	OPC	ESYT2	0.03	0.04	0.70	0.484	0.779
Braak	Oligo	ESYT2	0.01	0.03	0.17	0.866	0.951
Braak	PC	ESYT2	-0.03	0.15	-0.21	0.833	0.986
Braak	PVM	ESYT2	-0.06	0.20	-0.30	0.764	0.992
Braak	SMC	ESYT2	-0.23	0.27	-0.88	0.379	0.999
Braak	VLMC	ESYT2	0.05	0.14	0.38	0.707	0.921
Braak	Astro	ESYT3	0.14	0.08	1.74	0.0813	0.257
Braak	EN_L2_3_IT	ESYT3	0.07	0.05	1.46	0.144	0.464
Braak	EN_L3_5_IT_1	ESYT3	0.21	0.06	3.72	0.000199	0.0174
Braak	EN_L3_5_IT_2	ESYT3	0.13	0.05	2.63	0.00861	0.0935
Braak	EN_L3_5_IT_3	ESYT3	0.16	0.05	3.01	0.00263	0.0439
Braak	EN_L5_6_NP	ESYT3	-0.07	0.09	-0.85	0.396	0.908
Braak	EN_L6B	ESYT3	0.26	0.08	3.21	0.00131	0.0783
Braak	EN_L6_CT	ESYT3	0.11	0.08	1.52	0.129	0.515
Braak	EN_L6_IT_1	ESYT3	0.03	0.07	0.49	0.625	0.925
Braak	EN_L6_IT_2	ESYT3	0.21	0.09	2.27	0.0231	0.412
Braak	IN_ADARB2	ESYT3	0.08	0.08	1.06	0.29	0.781
Braak	IN_LAMP5_LHX6	ESYT3	0.18	0.08	2.31	0.0208	0.329
Braak	IN_LAMP5_RELN	ESYT3	0.03	0.08	0.38	0.703	0.938
Braak	IN_PVALB	ESYT3	0.01	0.06	0.13	0.898	0.992
Braak	IN_PVALB_CHC	ESYT3	0.22	0.10	2.12	0.0343	0.382
Braak	IN_SST	ESYT3	0.12	0.06	1.88	0.0603	0.477
Braak	IN_VIP	ESYT3	0.08	0.05	1.64	0.102	0.352
Braak	OPC	ESYT3	-0.06	0.08	-0.73	0.467	0.768
Braak	Oligo	ESYT3	0.14	0.08	1.86	0.0635	0.294
Braak	Astro	ETAA1	-0.04	0.04	-0.88	0.378	0.625
Braak	EN_L2_3_IT	ETAA1	-0.00	0.04	-0.08	0.936	0.978
Braak	EN_L3_5_IT_1	ETAA1	0.13	0.08	1.67	0.0942	0.421
Braak	EN_L3_5_IT_2	ETAA1	0.05	0.06	0.87	0.383	0.689
Braak	EN_L3_5_IT_3	ETAA1	-0.01	0.06	-0.21	0.833	0.942
Braak	EN_L5_6_NP	ETAA1	0.11	0.11	1.00	0.317	0.885
Braak	EN_L6B	ETAA1	-0.04	0.11	-0.38	0.704	0.933
Braak	EN_L6_CT	ETAA1	-0.00	0.09	-0.05	0.961	0.991
Braak	EN_L6_IT_1	ETAA1	-0.05	0.09	-0.57	0.568	0.906
Braak	EN_L6_IT_2	ETAA1	0.11	0.12	0.91	0.364	0.847
Braak	IN_ADARB2	ETAA1	0.16	0.09	1.81	0.0703	0.541
Braak	IN_LAMP5_LHX6	ETAA1	0.22	0.11	2.03	0.0421	0.435
Braak	IN_LAMP5_RELN	ETAA1	0.08	0.09	0.88	0.379	0.81
Braak	IN_PVALB	ETAA1	0.05	0.06	0.77	0.439	0.906
Braak	IN_SST	ETAA1	0.13	0.08	1.66	0.0974	0.568
Braak	IN_VIP	ETAA1	-0.08	0.06	-1.51	0.131	0.399
Braak	Micro	ETAA1	-0.08	0.07	-1.13	0.26	0.627
Braak	OPC	ETAA1	0.04	0.05	0.90	0.37	0.704
Braak	Oligo	ETAA1	0.02	0.03	0.63	0.532	0.783
Braak	Astro	ETF1	-0.05	0.05	-0.93	0.35	0.599
Braak	EN_L2_3_IT	ETF1	-0.02	0.03	-0.85	0.397	0.719
Braak	EN_L3_5_IT_1	ETF1	-0.05	0.05	-0.96	0.337	0.698
Braak	EN_L3_5_IT_2	ETF1	-0.04	0.04	-1.13	0.259	0.579
Braak	EN_L3_5_IT_3	ETF1	-0.03	0.04	-0.72	0.473	0.758
Braak	EN_L5_6_NP	ETF1	0.09	0.08	1.07	0.285	0.875
Braak	EN_L6B	ETF1	-0.07	0.07	-1.01	0.314	0.756
Braak	EN_L6_CT	ETF1	-0.01	0.07	-0.14	0.888	0.974
Braak	EN_L6_IT_1	ETF1	-0.09	0.06	-1.48	0.14	0.647
Braak	EN_L6_IT_2	ETF1	0.05	0.08	0.70	0.483	0.906
Braak	Endo	ETF1	0.13	0.34	0.38	0.704	0.959
Braak	IN_ADARB2	ETF1	-0.14	0.06	-2.20	0.0281	0.421
Braak	IN_LAMP5_LHX6	ETF1	0.06	0.08	0.77	0.442	0.845
Braak	IN_LAMP5_RELN	ETF1	-0.12	0.06	-1.92	0.0552	0.468
Braak	IN_PVALB	ETF1	0.01	0.04	0.14	0.885	0.991
Braak	IN_PVALB_CHC	ETF1	-0.07	0.09	-0.76	0.445	0.855
Braak	IN_SST	ETF1	-0.05	0.05	-0.89	0.372	0.813
Braak	IN_VIP	ETF1	-0.04	0.04	-1.07	0.284	0.586
Braak	Micro	ETF1	0.01	0.06	0.18	0.861	0.959
Braak	OPC	ETF1	0.05	0.05	1.04	0.296	0.647
Braak	Oligo	ETF1	-0.05	0.03	-1.59	0.113	0.388
Braak	PC	ETF1	-0.71	0.41	-1.71	0.0877	0.781
Braak	Astro	ETFA	-0.19	0.05	-4.03	5.55e-05	0.00238
Braak	EN_L2_3_IT	ETFA	-0.12	0.04	-3.09	0.00202	0.05
Braak	EN_L3_5_IT_1	ETFA	-0.17	0.07	-2.53	0.0113	0.158
Braak	EN_L3_5_IT_2	ETFA	-0.10	0.05	-1.95	0.0509	0.26
Braak	EN_L3_5_IT_3	ETFA	-0.09	0.04	-2.00	0.0452	0.237
Braak	EN_L5_6_NP	ETFA	0.01	0.08	0.19	0.851	0.987
Braak	EN_L5_ET	ETFA	-0.49	0.46	-1.06	0.287	0.933
Braak	EN_L6B	ETFA	-0.10	0.08	-1.20	0.229	0.69
Braak	EN_L6_CT	ETFA	-0.07	0.07	-0.97	0.334	0.721
Braak	EN_L6_IT_1	ETFA	-0.14	0.07	-2.19	0.0284	0.381
Braak	EN_L6_IT_2	ETFA	0.07	0.08	0.90	0.367	0.849
Braak	Endo	ETFA	0.01	0.10	0.09	0.927	0.991
Braak	IN_ADARB2	ETFA	-0.08	0.06	-1.35	0.178	0.702
Braak	IN_LAMP5_LHX6	ETFA	0.01	0.07	0.19	0.849	0.967
Braak	IN_LAMP5_RELN	ETFA	-0.09	0.06	-1.56	0.118	0.585
Braak	IN_PVALB	ETFA	-0.07	0.04	-1.86	0.063	0.619
Braak	IN_PVALB_CHC	ETFA	0.10	0.07	1.31	0.189	0.685
Braak	IN_SST	ETFA	-0.08	0.05	-1.56	0.118	0.596
Braak	IN_VIP	ETFA	-0.12	0.04	-3.44	0.00059	0.0245
Braak	Micro	ETFA	-0.05	0.04	-1.15	0.249	0.616
Braak	OPC	ETFA	-0.04	0.04	-1.05	0.292	0.645
Braak	Oligo	ETFA	-0.20	0.05	-4.17	3.04e-05	0.00723
Braak	PC	ETFA	-0.16	0.11	-1.45	0.146	0.828
Braak	PVM	ETFA	-0.22	0.13	-1.70	0.0888	0.992
Braak	VLMC	ETFA	-0.01	0.10	-0.10	0.917	0.984
Braak	Astro	ETFB	-0.13	0.06	-2.28	0.0224	0.117
Braak	EN_L2_3_IT	ETFB	-0.11	0.07	-1.68	0.0933	0.387
Braak	EN_L3_5_IT_2	ETFB	0.03	0.09	0.32	0.747	0.905
Braak	EN_L3_5_IT_3	ETFB	-0.19	0.09	-2.08	0.0378	0.216
Braak	EN_L6_IT_1	ETFB	0.58	0.45	1.28	0.199	0.718
Braak	IN_PVALB	ETFB	-0.01	0.10	-0.06	0.955	0.999
Braak	IN_VIP	ETFB	0.02	0.09	0.26	0.794	0.914
Braak	Micro	ETFB	0.14	0.10	1.41	0.159	0.503
Braak	OPC	ETFB	0.02	0.08	0.25	0.8	0.938
Braak	Oligo	ETFB	-0.10	0.05	-2.20	0.0277	0.198
Braak	Astro	ETFBKMT	-0.13	0.06	-2.14	0.0324	0.148
Braak	EN_L2_3_IT	ETFBKMT	-0.00	0.07	-0.04	0.97	0.991
Braak	EN_L3_5_IT_1	ETFBKMT	0.07	0.11	0.60	0.548	0.819
Braak	EN_L3_5_IT_2	ETFBKMT	-0.03	0.07	-0.44	0.661	0.866
Braak	EN_L3_5_IT_3	ETFBKMT	-0.01	0.08	-0.16	0.876	0.959
Braak	EN_L5_6_NP	ETFBKMT	-0.74	0.41	-1.80	0.0716	0.693
Braak	EN_L6B	ETFBKMT	0.28	0.42	0.66	0.51	0.862
Braak	EN_L6_CT	ETFBKMT	0.13	0.11	1.16	0.246	0.655
Braak	EN_L6_IT_1	ETFBKMT	0.00	0.11	0.02	0.984	0.997
Braak	IN_ADARB2	ETFBKMT	0.21	0.11	2.00	0.045	0.482
Braak	IN_LAMP5_RELN	ETFBKMT	0.02	0.10	0.17	0.863	0.974
Braak	IN_PVALB	ETFBKMT	0.01	0.08	0.11	0.909	0.993
Braak	IN_SST	ETFBKMT	-0.11	0.09	-1.29	0.198	0.696
Braak	IN_VIP	ETFBKMT	-0.04	0.07	-0.63	0.53	0.771
Braak	Micro	ETFBKMT	-0.12	0.11	-1.13	0.259	0.627
Braak	OPC	ETFBKMT	-0.09	0.07	-1.30	0.192	0.55
Braak	Oligo	ETFBKMT	-0.13	0.04	-3.03	0.00248	0.0609
Braak	Astro	ETFDH	-0.17	0.04	-3.91	9.34e-05	0.00331
Braak	EN_L2_3_IT	ETFDH	-0.08	0.04	-2.06	0.0396	0.254
Braak	EN_L3_5_IT_1	ETFDH	0.02	0.05	0.42	0.677	0.883
Braak	EN_L3_5_IT_2	ETFDH	-0.05	0.04	-1.29	0.198	0.517
Braak	EN_L3_5_IT_3	ETFDH	-0.02	0.04	-0.41	0.679	0.871
Braak	EN_L5_6_NP	ETFDH	-0.14	0.06	-2.28	0.0223	0.557
Braak	EN_L5_ET	ETFDH	0.34	0.44	0.78	0.435	0.961
Braak	EN_L6B	ETFDH	-0.07	0.06	-1.22	0.223	0.684
Braak	EN_L6_CT	ETFDH	-0.04	0.06	-0.61	0.541	0.842
Braak	EN_L6_IT_1	ETFDH	-0.06	0.06	-1.07	0.284	0.778
Braak	EN_L6_IT_2	ETFDH	0.08	0.07	1.21	0.228	0.771
Braak	Endo	ETFDH	-0.20	0.43	-0.47	0.635	0.949
Braak	IN_ADARB2	ETFDH	-0.03	0.05	-0.62	0.535	0.896
Braak	IN_LAMP5_LHX6	ETFDH	-0.13	0.06	-2.20	0.0279	0.375
Braak	IN_LAMP5_RELN	ETFDH	-0.02	0.05	-0.32	0.751	0.951
Braak	IN_PVALB	ETFDH	-0.05	0.04	-1.20	0.229	0.82
Braak	IN_PVALB_CHC	ETFDH	-0.06	0.06	-1.01	0.314	0.78
Braak	IN_SST	ETFDH	-0.05	0.05	-1.21	0.226	0.724
Braak	IN_VIP	ETFDH	-0.00	0.04	-0.08	0.933	0.976
Braak	Micro	ETFDH	-0.04	0.07	-0.67	0.505	0.813
Braak	OPC	ETFDH	-0.07	0.04	-1.64	0.1	0.434
Braak	Oligo	ETFDH	-0.13	0.04	-3.51	0.000442	0.025
Braak	PC	ETFDH	-0.04	0.12	-0.33	0.744	0.976
Braak	VLMC	ETFDH	-0.18	0.11	-1.62	0.104	0.477
Braak	Astro	ETFRF1	0.08	0.04	1.88	0.0598	0.215
Braak	EN_L2_3_IT	ETFRF1	0.05	0.03	1.32	0.186	0.523
Braak	EN_L3_5_IT_1	ETFRF1	0.06	0.05	1.15	0.25	0.624
Braak	EN_L3_5_IT_2	ETFRF1	0.04	0.04	0.89	0.371	0.679
Braak	EN_L3_5_IT_3	ETFRF1	0.12	0.04	2.81	0.00499	0.0667
Braak	EN_L5_6_NP	ETFRF1	0.07	0.06	1.08	0.281	0.873
Braak	EN_L5_ET	ETFRF1	-0.03	0.59	-0.04	0.965	0.997
Braak	EN_L6B	ETFRF1	0.12	0.07	1.70	0.0895	0.509
Braak	EN_L6_CT	ETFRF1	0.01	0.06	0.10	0.92	0.98
Braak	EN_L6_IT_1	ETFRF1	0.09	0.06	1.58	0.114	0.612
Braak	EN_L6_IT_2	ETFRF1	-0.00	0.08	-0.05	0.964	0.992
Braak	Endo	ETFRF1	-0.50	0.39	-1.26	0.207	0.791
Braak	IN_ADARB2	ETFRF1	0.05	0.07	0.83	0.407	0.842
Braak	IN_LAMP5_LHX6	ETFRF1	0.15	0.08	2.01	0.0445	0.445
Braak	IN_LAMP5_RELN	ETFRF1	0.10	0.06	1.82	0.0685	0.503
Braak	IN_PVALB	ETFRF1	0.05	0.04	1.23	0.217	0.812
Braak	IN_PVALB_CHC	ETFRF1	0.02	0.07	0.30	0.767	0.955
Braak	IN_SST	ETFRF1	0.14	0.05	2.71	0.00668	0.216
Braak	IN_VIP	ETFRF1	0.04	0.04	0.95	0.342	0.637
Braak	Micro	ETFRF1	-0.01	0.07	-0.11	0.909	0.975
Braak	OPC	ETFRF1	0.06	0.05	1.24	0.216	0.574
Braak	Oligo	ETFRF1	0.01	0.03	0.31	0.759	0.905
Braak	Astro	ETHE1	0.22	0.09	2.56	0.0104	0.0734
Braak	EN_L2_3_IT	ETHE1	-0.01	0.05	-0.20	0.838	0.944
Braak	EN_L3_5_IT_1	ETHE1	0.10	0.10	0.96	0.339	0.7
Braak	EN_L3_5_IT_2	ETHE1	-0.03	0.07	-0.51	0.613	0.842
Braak	EN_L3_5_IT_3	ETHE1	-0.07	0.07	-1.07	0.286	0.603
Braak	EN_L5_6_NP	ETHE1	-0.14	0.40	-0.36	0.72	0.978
Braak	EN_L6B	ETHE1	0.20	0.42	0.47	0.635	0.91
Braak	EN_L6_CT	ETHE1	0.09	0.11	0.85	0.394	0.76
Braak	EN_L6_IT_1	ETHE1	0.04	0.10	0.42	0.675	0.936
Braak	EN_L6_IT_2	ETHE1	0.12	0.12	1.01	0.313	0.825
Braak	IN_ADARB2	ETHE1	-0.01	0.10	-0.15	0.881	0.98
Braak	IN_LAMP5_RELN	ETHE1	-0.16	0.10	-1.68	0.093	0.545
Braak	IN_PVALB	ETHE1	-0.01	0.07	-0.11	0.914	0.994
Braak	IN_SST	ETHE1	-0.02	0.08	-0.20	0.842	0.968
Braak	IN_VIP	ETHE1	0.05	0.06	0.80	0.426	0.7
Braak	Micro	ETHE1	0.02	0.09	0.29	0.77	0.931
Braak	OPC	ETHE1	-0.13	0.09	-1.55	0.121	0.466
Braak	Oligo	ETHE1	0.02	0.05	0.37	0.71	0.882
Braak	Adaptive	ETNK1	0.15	0.15	1.00	0.319	0.966
Braak	Astro	ETNK1	-0.04	0.04	-1.05	0.296	0.545
Braak	EN_L2_3_IT	ETNK1	0.05	0.03	1.83	0.0673	0.329
Braak	EN_L3_5_IT_1	ETNK1	0.02	0.04	0.68	0.498	0.796
Braak	EN_L3_5_IT_2	ETNK1	0.01	0.03	0.29	0.769	0.914
Braak	EN_L3_5_IT_3	ETNK1	0.01	0.03	0.44	0.66	0.862
Braak	EN_L5_6_NP	ETNK1	0.02	0.05	0.35	0.728	0.979
Braak	EN_L5_ET	ETNK1	-0.62	0.34	-1.79	0.0734	0.8
Braak	EN_L6B	ETNK1	-0.04	0.05	-0.85	0.395	0.81
Braak	EN_L6_CT	ETNK1	0.04	0.04	0.86	0.39	0.757
Braak	EN_L6_IT_1	ETNK1	0.05	0.04	1.23	0.217	0.731
Braak	EN_L6_IT_2	ETNK1	0.02	0.05	0.39	0.694	0.952
Braak	Endo	ETNK1	-0.05	0.07	-0.70	0.483	0.921
Braak	IN_ADARB2	ETNK1	0.04	0.04	1.02	0.306	0.788
Braak	IN_LAMP5_LHX6	ETNK1	0.06	0.05	1.23	0.22	0.698
Braak	IN_LAMP5_RELN	ETNK1	0.01	0.04	0.17	0.866	0.974
Braak	IN_PVALB	ETNK1	0.03	0.03	0.82	0.412	0.897
Braak	IN_PVALB_CHC	ETNK1	0.01	0.05	0.21	0.832	0.964
Braak	IN_SST	ETNK1	0.01	0.04	0.16	0.87	0.974
Braak	IN_VIP	ETNK1	0.04	0.03	1.27	0.203	0.501
Braak	Micro	ETNK1	-0.08	0.03	-2.19	0.0287	0.206
Braak	OPC	ETNK1	0.04	0.04	1.18	0.239	0.6
Braak	Oligo	ETNK1	0.00	0.03	0.06	0.956	0.986
Braak	PC	ETNK1	-0.03	0.09	-0.32	0.752	0.977
Braak	PVM	ETNK1	-0.05	0.11	-0.43	0.668	0.992
Braak	SMC	ETNK1	-0.22	0.22	-0.99	0.322	0.999
Braak	VLMC	ETNK1	0.03	0.10	0.33	0.743	0.939
Braak	Astro	ETNK2	0.05	0.08	0.68	0.494	0.718
Braak	EN_L2_3_IT	ETNK2	-0.05	0.07	-0.68	0.499	0.785
Braak	EN_L3_5_IT_1	ETNK2	-0.09	0.09	-0.93	0.354	0.712
Braak	EN_L3_5_IT_2	ETNK2	0.17	0.10	1.65	0.099	0.37
Braak	EN_L3_5_IT_3	ETNK2	0.15	0.10	1.52	0.13	0.414
Braak	IN_ADARB2	ETNK2	0.06	0.10	0.65	0.514	0.889
Braak	IN_LAMP5_RELN	ETNK2	-0.01	0.09	-0.15	0.88	0.977
Braak	IN_SST	ETNK2	0.02	0.08	0.23	0.82	0.963
Braak	IN_VIP	ETNK2	0.07	0.06	1.10	0.27	0.574
Braak	OPC	ETNK2	-0.11	0.07	-1.50	0.133	0.481
Braak	Oligo	ETNK2	-0.05	0.11	-0.45	0.656	0.854
Braak	Astro	ETNPPL	-0.34	0.09	-3.78	0.000156	0.00469
Braak	EN_L2_3_IT	ETNPPL	-0.06	0.10	-0.54	0.588	0.834
Braak	IN_PVALB	ETNPPL	0.23	0.44	0.53	0.594	0.951
Braak	IN_VIP	ETNPPL	-0.22	0.12	-1.82	0.0683	0.287
Braak	OPC	ETNPPL	0.02	0.13	0.14	0.886	0.967
Braak	Oligo	ETNPPL	-0.04	0.09	-0.47	0.637	0.844
Braak	Adaptive	ETS1	0.08	0.13	0.62	0.532	0.992
Braak	Astro	ETS1	0.11	0.09	1.30	0.193	0.425
Braak	EN_L2_3_IT	ETS1	-0.15	0.07	-1.94	0.0526	0.292
Braak	EN_L3_5_IT_2	ETS1	-0.63	0.12	-5.31	1.07e-07	2.49e-05
Braak	Endo	ETS1	-0.01	0.11	-0.07	0.944	0.993
Braak	IN_LAMP5_LHX6	ETS1	-0.14	0.09	-1.49	0.136	0.613
Braak	IN_LAMP5_RELN	ETS1	-0.00	0.11	-0.02	0.987	0.997
Braak	IN_PVALB	ETS1	-0.22	0.07	-2.98	0.00288	0.195
Braak	IN_SST	ETS1	-0.59	0.12	-4.80	1.58e-06	0.00128
Braak	IN_VIP	ETS1	-0.11	0.08	-1.45	0.147	0.425
Braak	Micro	ETS1	-0.30	0.11	-2.88	0.00401	0.0606
Braak	OPC	ETS1	0.07	0.04	1.71	0.0877	0.408
Braak	Oligo	ETS1	-0.04	0.07	-0.56	0.573	0.806
Braak	PC	ETS1	-0.04	0.10	-0.45	0.649	0.957
Braak	SMC	ETS1	0.19	0.86	0.22	0.823	0.999
Braak	VLMC	ETS1	0.07	0.13	0.55	0.579	0.869
Braak	Astro	ETS2	-0.15	0.08	-1.90	0.057	0.21
Braak	EN_L2_3_IT	ETS2	-0.17	0.06	-2.88	0.00392	0.0734
Braak	EN_L3_5_IT_1	ETS2	-0.10	0.07	-1.49	0.137	0.492
Braak	EN_L3_5_IT_2	ETS2	-0.34	0.06	-5.17	2.37e-07	4.49e-05
Braak	EN_L3_5_IT_3	ETS2	-0.18	0.06	-3.30	0.000973	0.0236
Braak	EN_L5_6_NP	ETS2	0.04	0.07	0.58	0.564	0.946
Braak	EN_L5_ET	ETS2	-0.13	0.47	-0.29	0.775	0.981
Braak	EN_L6B	ETS2	-0.05	0.09	-0.58	0.561	0.883
Braak	EN_L6_CT	ETS2	-0.09	0.12	-0.73	0.462	0.802
Braak	EN_L6_IT_1	ETS2	-0.18	0.08	-2.26	0.0237	0.362
Braak	EN_L6_IT_2	ETS2	0.00	0.11	0.02	0.985	0.997
Braak	Endo	ETS2	0.25	0.10	2.48	0.013	0.365
Braak	IN_ADARB2	ETS2	0.35	0.10	3.42	0.000627	0.116
Braak	IN_LAMP5_LHX6	ETS2	0.04	0.12	0.37	0.714	0.935
Braak	IN_PVALB	ETS2	0.03	0.06	0.60	0.548	0.941
Braak	IN_SST	ETS2	0.08	0.08	1.00	0.319	0.787
Braak	IN_VIP	ETS2	-0.04	0.07	-0.54	0.587	0.808
Braak	Micro	ETS2	0.01	0.09	0.06	0.95	0.987
Braak	OPC	ETS2	0.07	0.09	0.81	0.42	0.74
Braak	Oligo	ETS2	0.00	0.08	0.02	0.98	0.994
Braak	PC	ETS2	-0.21	0.45	-0.46	0.644	0.956
Braak	PVM	ETS2	0.10	0.19	0.54	0.591	0.992
Braak	SMC	ETS2	1.03	0.91	1.13	0.258	0.999
Braak	Astro	ETV1	0.11	0.07	1.50	0.133	0.344
Braak	EN_L2_3_IT	ETV1	-0.42	0.11	-3.63	0.000288	0.0162
Braak	EN_L3_5_IT_2	ETV1	-0.80	0.14	-5.55	2.87e-08	8.76e-06
Braak	EN_L3_5_IT_3	ETV1	-0.60	0.13	-4.76	1.96e-06	0.000294
Braak	EN_L5_6_NP	ETV1	-0.17	0.10	-1.70	0.0898	0.723
Braak	EN_L5_ET	ETV1	-1.05	0.80	-1.31	0.19	0.905
Braak	EN_L6B	ETV1	-0.44	0.14	-3.08	0.00205	0.0984
Braak	EN_L6_CT	ETV1	-0.58	0.15	-3.90	9.77e-05	0.00884
Braak	EN_L6_IT_1	ETV1	-0.57	0.17	-3.40	0.000679	0.0732
Braak	EN_L6_IT_2	ETV1	-0.18	0.21	-0.87	0.384	0.857
Braak	IN_ADARB2	ETV1	-0.46	0.15	-3.12	0.00182	0.172
Braak	IN_LAMP5_LHX6	ETV1	-0.36	0.13	-2.75	0.00592	0.215
Braak	IN_LAMP5_RELN	ETV1	-0.21	0.09	-2.42	0.0154	0.299
Braak	IN_PVALB	ETV1	-0.18	0.14	-1.32	0.186	0.792
Braak	IN_PVALB_CHC	ETV1	-0.04	0.18	-0.23	0.818	0.963
Braak	IN_SST	ETV1	-0.17	0.13	-1.31	0.192	0.689
Braak	IN_VIP	ETV1	-0.22	0.11	-1.92	0.0548	0.259
Braak	Micro	ETV1	-0.42	0.12	-3.49	0.00049	0.0142
Braak	OPC	ETV1	0.14	0.04	3.19	0.00141	0.1
Braak	Oligo	ETV1	-0.05	0.08	-0.57	0.572	0.806
Braak	PC	ETV1	-0.08	0.15	-0.54	0.589	0.946
Braak	VLMC	ETV1	-0.39	0.16	-2.40	0.0163	0.234
Braak	Astro	ETV3	-0.03	0.06	-0.52	0.6	0.788
Braak	EN_L2_3_IT	ETV3	-0.03	0.05	-0.61	0.545	0.81
Braak	EN_L3_5_IT_1	ETV3	-0.06	0.09	-0.75	0.455	0.773
Braak	EN_L3_5_IT_2	ETV3	-0.04	0.06	-0.72	0.474	0.757
Braak	EN_L3_5_IT_3	ETV3	-0.10	0.06	-1.58	0.113	0.387
Braak	EN_L5_6_NP	ETV3	0.31	0.40	0.77	0.439	0.92
Braak	EN_L6B	ETV3	0.01	0.11	0.11	0.911	0.983
Braak	EN_L6_CT	ETV3	0.04	0.12	0.34	0.732	0.919
Braak	EN_L6_IT_1	ETV3	0.01	0.09	0.09	0.932	0.988
Braak	EN_L6_IT_2	ETV3	0.14	0.12	1.18	0.24	0.782
Braak	IN_ADARB2	ETV3	0.00	0.11	0.00	0.999	1
Braak	IN_LAMP5_RELN	ETV3	0.00	0.10	0.03	0.979	0.996
Braak	IN_PVALB	ETV3	0.04	0.07	0.56	0.576	0.947
Braak	IN_SST	ETV3	0.11	0.09	1.23	0.219	0.716
Braak	IN_VIP	ETV3	0.04	0.06	0.68	0.497	0.752
Braak	Micro	ETV3	0.09	0.08	1.13	0.258	0.627
Braak	OPC	ETV3	-0.06	0.08	-0.76	0.449	0.757
Braak	Oligo	ETV3	0.03	0.05	0.73	0.468	0.744
Braak	Astro	ETV4	0.10	0.07	1.43	0.153	0.373
Braak	EN_L2_3_IT	ETV4	-0.08	0.06	-1.35	0.176	0.511
Braak	EN_L3_5_IT_1	ETV4	-0.18	0.09	-1.97	0.0486	0.319
Braak	EN_L3_5_IT_2	ETV4	-0.07	0.07	-1.02	0.309	0.627
Braak	EN_L3_5_IT_3	ETV4	-0.03	0.07	-0.41	0.68	0.872
Braak	EN_L5_6_NP	ETV4	0.07	0.45	0.15	0.878	0.991
Braak	EN_L6B	ETV4	-0.00	0.12	-0.03	0.973	0.996
Braak	EN_L6_CT	ETV4	-0.17	0.11	-1.56	0.119	0.498
Braak	EN_L6_IT_1	ETV4	-0.18	0.09	-1.88	0.0606	0.5
Braak	EN_L6_IT_2	ETV4	0.03	0.13	0.20	0.843	0.973
Braak	IN_ADARB2	ETV4	0.05	0.12	0.46	0.648	0.927
Braak	IN_LAMP5_RELN	ETV4	-0.15	0.10	-1.49	0.136	0.619
Braak	IN_PVALB	ETV4	0.03	0.08	0.39	0.696	0.967
Braak	IN_SST	ETV4	-0.10	0.09	-1.10	0.272	0.76
Braak	IN_VIP	ETV4	-0.07	0.08	-0.83	0.406	0.687
Braak	OPC	ETV4	-0.20	0.08	-2.32	0.0203	0.242
Braak	Oligo	ETV4	0.01	0.06	0.12	0.906	0.967
Braak	Astro	ETV5	-0.11	0.10	-1.11	0.269	0.516
Braak	EN_L2_3_IT	ETV5	-0.18	0.10	-1.84	0.0662	0.327
Braak	EN_L3_5_IT_1	ETV5	-0.63	0.13	-4.86	1.19e-06	0.000598
Braak	EN_L3_5_IT_2	ETV5	-0.79	0.15	-5.13	2.95e-07	5.16e-05
Braak	EN_L3_5_IT_3	ETV5	-0.62	0.14	-4.46	8.11e-06	0.000837
Braak	EN_L5_6_NP	ETV5	-0.18	0.15	-1.21	0.228	0.83
Braak	EN_L5_ET	ETV5	-0.42	0.45	-0.95	0.342	0.942
Braak	EN_L6B	ETV5	-0.80	0.20	-4.01	6.04e-05	0.013
Braak	EN_L6_CT	ETV5	-0.47	0.12	-3.82	0.000132	0.0106
Braak	EN_L6_IT_1	ETV5	-0.40	0.14	-2.94	0.00329	0.157
Braak	EN_L6_IT_2	ETV5	-0.44	0.22	-1.99	0.0462	0.52
Braak	IN_PVALB	ETV5	-0.69	0.20	-3.37	0.00074	0.102
Braak	IN_SST	ETV5	-0.58	0.16	-3.56	0.000369	0.0603
Braak	IN_VIP	ETV5	-0.91	0.16	-5.87	4.4e-09	5.92e-06
Braak	Micro	ETV5	-0.03	0.08	-0.39	0.696	0.9
Braak	OPC	ETV5	-0.06	0.05	-1.12	0.261	0.618
Braak	Oligo	ETV5	0.29	0.13	2.27	0.0235	0.183
Braak	PVM	ETV5	0.06	0.17	0.38	0.703	0.992
Braak	Adaptive	ETV6	-0.46	0.19	-2.38	0.0174	0.897
Braak	Astro	ETV6	0.15	0.09	1.63	0.103	0.298
Braak	EN_L2_3_IT	ETV6	-0.08	0.04	-1.94	0.0525	0.292
Braak	EN_L3_5_IT_1	ETV6	-0.02	0.05	-0.38	0.704	0.896
Braak	EN_L3_5_IT_2	ETV6	0.00	0.05	0.05	0.962	0.988
Braak	EN_L3_5_IT_3	ETV6	0.02	0.04	0.54	0.589	0.825
Braak	EN_L5_6_NP	ETV6	-0.22	0.08	-2.61	0.009	0.458
Braak	EN_L5_ET	ETV6	-0.02	0.33	-0.05	0.963	0.997
Braak	EN_L6B	ETV6	-0.04	0.07	-0.63	0.529	0.87
Braak	EN_L6_CT	ETV6	-0.08	0.07	-1.14	0.253	0.66
Braak	EN_L6_IT_1	ETV6	-0.10	0.05	-2.04	0.0415	0.434
Braak	EN_L6_IT_2	ETV6	-0.01	0.13	-0.07	0.943	0.989
Braak	Endo	ETV6	0.15	0.09	1.64	0.101	0.69
Braak	IN_ADARB2	ETV6	0.07	0.06	1.10	0.271	0.77
Braak	IN_LAMP5_LHX6	ETV6	0.10	0.09	1.10	0.271	0.736
Braak	IN_LAMP5_RELN	ETV6	-0.03	0.07	-0.39	0.699	0.936
Braak	IN_PVALB	ETV6	-0.06	0.03	-1.74	0.0821	0.674
Braak	IN_PVALB_CHC	ETV6	-0.04	0.07	-0.62	0.537	0.886
Braak	IN_SST	ETV6	-0.08	0.05	-1.52	0.128	0.611
Braak	IN_VIP	ETV6	-0.02	0.06	-0.29	0.769	0.903
Braak	Micro	ETV6	0.12	0.06	2.06	0.0395	0.247
Braak	OPC	ETV6	0.14	0.05	2.72	0.00645	0.168
Braak	Oligo	ETV6	0.01	0.05	0.27	0.783	0.916
Braak	PC	ETV6	0.14	0.11	1.20	0.23	0.867
Braak	PVM	ETV6	-0.02	0.09	-0.25	0.802	0.992
Braak	SMC	ETV6	0.01	0.23	0.03	0.976	0.999
Braak	VLMC	ETV6	0.07	0.13	0.50	0.618	0.883
Braak	EN_L2_3_IT	ETV7	0.09	0.15	0.57	0.566	0.822
Braak	EN_L3_5_IT_2	ETV7	0.23	0.43	0.54	0.589	0.828
Braak	Astro	EVA1A	0.04	0.09	0.44	0.657	0.825
Braak	EN_L2_3_IT	EVA1A	0.05	0.09	0.56	0.576	0.828
Braak	EN_L3_5_IT_2	EVA1A	-0.05	0.11	-0.45	0.65	0.861
Braak	EN_L3_5_IT_3	EVA1A	-0.13	0.11	-1.18	0.239	0.553
Braak	EN_L6_IT_1	EVA1A	0.44	0.45	0.99	0.324	0.803
Braak	IN_PVALB	EVA1A	0.14	0.12	1.18	0.238	0.826
Braak	OPC	EVA1A	-0.11	0.11	-0.94	0.348	0.686
Braak	Oligo	EVA1A	-0.14	0.09	-1.49	0.137	0.425
Braak	Astro	EVA1B	0.17	0.44	0.38	0.702	0.851
Braak	PC	EVA1B	-0.52	0.38	-1.38	0.169	0.833
Braak	Adaptive	EVA1C	0.38	0.22	1.74	0.0812	0.956
Braak	Astro	EVA1C	0.19	0.06	3.07	0.00216	0.0266
Braak	EN_L2_3_IT	EVA1C	-0.09	0.04	-2.43	0.0152	0.154
Braak	EN_L3_5_IT_1	EVA1C	-0.13	0.05	-2.67	0.00757	0.128
Braak	EN_L3_5_IT_2	EVA1C	-0.09	0.04	-2.15	0.0314	0.199
Braak	EN_L3_5_IT_3	EVA1C	-0.04	0.05	-0.93	0.355	0.667
Braak	EN_L5_6_NP	EVA1C	-0.11	0.07	-1.67	0.0951	0.733
Braak	EN_L5_ET	EVA1C	-0.21	0.43	-0.50	0.62	0.979
Braak	EN_L6B	EVA1C	-0.14	0.08	-1.82	0.0689	0.461
Braak	EN_L6_CT	EVA1C	-0.09	0.06	-1.52	0.129	0.516
Braak	EN_L6_IT_1	EVA1C	-0.04	0.05	-0.64	0.523	0.89
Braak	EN_L6_IT_2	EVA1C	-0.01	0.07	-0.08	0.935	0.987
Braak	Endo	EVA1C	0.02	0.09	0.26	0.797	0.973
Braak	IN_ADARB2	EVA1C	-0.07	0.06	-1.23	0.219	0.738
Braak	IN_LAMP5_LHX6	EVA1C	-0.08	0.06	-1.39	0.163	0.649
Braak	IN_LAMP5_RELN	EVA1C	-0.02	0.05	-0.47	0.641	0.919
Braak	IN_PVALB	EVA1C	-0.04	0.04	-1.02	0.309	0.859
Braak	IN_PVALB_CHC	EVA1C	-0.10	0.07	-1.50	0.134	0.61
Braak	IN_SST	EVA1C	-0.12	0.04	-3.07	0.00214	0.128
Braak	IN_VIP	EVA1C	-0.06	0.04	-1.59	0.111	0.367
Braak	Micro	EVA1C	0.32	0.09	3.68	0.000236	0.00825
Braak	OPC	EVA1C	0.01	0.05	0.16	0.875	0.962
Braak	Oligo	EVA1C	0.05	0.05	0.99	0.323	0.63
Braak	PC	EVA1C	-0.16	0.09	-1.81	0.0707	0.747
Braak	SMC	EVA1C	-0.09	0.20	-0.45	0.652	0.999
Braak	VLMC	EVA1C	0.09	0.17	0.56	0.575	0.868
Braak	Astro	EVC	0.06	0.04	1.59	0.113	0.313
Braak	EN_L2_3_IT	EVC	-0.20	0.12	-1.62	0.106	0.408
Braak	EN_L3_5_IT_2	EVC	-0.23	0.13	-1.72	0.0852	0.343
Braak	EN_L3_5_IT_3	EVC	-0.08	0.14	-0.53	0.596	0.83
Braak	EN_L6_IT_1	EVC	-0.36	0.58	-0.63	0.528	0.891
Braak	EN_L6_IT_2	EVC	0.30	0.49	0.60	0.547	0.93
Braak	IN_PVALB	EVC	-0.00	0.14	-0.02	0.984	1
Braak	IN_VIP	EVC	-0.21	0.14	-1.57	0.116	0.376
Braak	OPC	EVC	-0.07	0.14	-0.48	0.631	0.86
Braak	Oligo	EVC	0.03	0.11	0.32	0.748	0.898
Braak	VLMC	EVC	-0.41	0.38	-1.08	0.28	0.685
Braak	Astro	EVC2	0.03	0.06	0.46	0.644	0.816
Braak	EN_L2_3_IT	EVC2	-0.02	0.11	-0.23	0.819	0.937
Braak	PC	EVC2	0.89	0.40	2.24	0.0253	0.674
Braak	VLMC	EVC2	0.03	0.11	0.31	0.754	0.941
Braak	Astro	EVI2A	-0.10	0.12	-0.86	0.39	0.635
Braak	EN_L2_3_IT	EVI2A	-0.14	0.11	-1.22	0.223	0.568
Braak	Micro	EVI2A	-0.11	0.11	-1.05	0.292	0.657
Braak	OPC	EVI2A	-0.17	0.13	-1.32	0.187	0.544
Braak	Oligo	EVI2A	-0.04	0.06	-0.64	0.524	0.778
Braak	Micro	EVI2B	-0.04	0.09	-0.41	0.684	0.895
Braak	Oligo	EVI2B	0.04	0.06	0.71	0.478	0.75
Braak	Astro	EVI5	-0.01	0.03	-0.39	0.695	0.847
Braak	EN_L2_3_IT	EVI5	-0.00	0.03	-0.05	0.963	0.988
Braak	EN_L3_5_IT_1	EVI5	0.04	0.04	0.89	0.375	0.727
Braak	EN_L3_5_IT_2	EVI5	-0.02	0.03	-0.64	0.523	0.787
Braak	EN_L3_5_IT_3	EVI5	-0.03	0.03	-1.12	0.263	0.579
Braak	EN_L5_6_NP	EVI5	-0.03	0.04	-0.68	0.495	0.927
Braak	EN_L5_ET	EVI5	-0.07	0.29	-0.23	0.819	0.987
Braak	EN_L6B	EVI5	-0.07	0.05	-1.31	0.192	0.659
Braak	EN_L6_CT	EVI5	-0.02	0.04	-0.57	0.57	0.857
Braak	EN_L6_IT_1	EVI5	-0.07	0.05	-1.50	0.133	0.642
Braak	EN_L6_IT_2	EVI5	-0.04	0.07	-0.61	0.544	0.928
Braak	Endo	EVI5	0.07	0.09	0.71	0.479	0.919
Braak	IN_ADARB2	EVI5	-0.00	0.04	-0.07	0.943	0.989
Braak	IN_LAMP5_LHX6	EVI5	0.11	0.04	2.59	0.00954	0.253
Braak	IN_LAMP5_RELN	EVI5	0.08	0.04	2.08	0.0377	0.416
Braak	IN_PVALB	EVI5	-0.00	0.03	-0.12	0.903	0.993
Braak	IN_PVALB_CHC	EVI5	-0.09	0.04	-1.94	0.0529	0.445
Braak	IN_SST	EVI5	0.01	0.03	0.26	0.795	0.959
Braak	IN_VIP	EVI5	0.02	0.02	0.90	0.368	0.658
Braak	Micro	EVI5	-0.04	0.03	-1.21	0.227	0.594
Braak	OPC	EVI5	-0.05	0.03	-1.91	0.0566	0.353
Braak	Oligo	EVI5	-0.10	0.03	-3.18	0.00147	0.0467
Braak	PC	EVI5	0.02	0.07	0.29	0.774	0.979
Braak	PVM	EVI5	0.01	0.09	0.12	0.903	0.992
Braak	SMC	EVI5	-0.25	0.18	-1.41	0.16	0.999
Braak	VLMC	EVI5	0.05	0.08	0.63	0.532	0.848
Braak	Astro	EVI5L	0.11	0.05	2.28	0.0225	0.118
Braak	EN_L2_3_IT	EVI5L	0.01	0.03	0.40	0.689	0.884
Braak	EN_L3_5_IT_1	EVI5L	-0.07	0.06	-1.17	0.244	0.618
Braak	EN_L3_5_IT_2	EVI5L	-0.01	0.04	-0.36	0.72	0.896
Braak	EN_L3_5_IT_3	EVI5L	-0.04	0.04	-0.97	0.333	0.648
Braak	EN_L5_6_NP	EVI5L	0.03	0.09	0.30	0.761	0.981
Braak	EN_L5_ET	EVI5L	0.09	0.56	0.17	0.865	0.995
Braak	EN_L6B	EVI5L	-0.03	0.07	-0.42	0.672	0.924
Braak	EN_L6_CT	EVI5L	-0.03	0.06	-0.55	0.586	0.864
Braak	EN_L6_IT_1	EVI5L	-0.03	0.06	-0.59	0.555	0.903
Braak	EN_L6_IT_2	EVI5L	0.01	0.09	0.14	0.89	0.981
Braak	IN_ADARB2	EVI5L	-0.01	0.07	-0.11	0.909	0.985
Braak	IN_LAMP5_LHX6	EVI5L	-0.15	0.07	-2.09	0.0363	0.42
Braak	IN_LAMP5_RELN	EVI5L	-0.06	0.06	-1.03	0.302	0.767
Braak	IN_PVALB	EVI5L	0.07	0.04	1.71	0.0873	0.677
Braak	IN_PVALB_CHC	EVI5L	0.08	0.09	0.87	0.382	0.824
Braak	IN_SST	EVI5L	-0.04	0.06	-0.78	0.436	0.842
Braak	IN_VIP	EVI5L	-0.02	0.04	-0.48	0.635	0.835
Braak	Micro	EVI5L	-0.17	0.08	-2.21	0.0274	0.2
Braak	OPC	EVI5L	-0.01	0.04	-0.13	0.897	0.971
Braak	Oligo	EVI5L	0.02	0.04	0.67	0.504	0.766
Braak	Adaptive	EVL	0.16	0.13	1.22	0.222	0.96
Braak	Astro	EVL	-0.10	0.04	-2.38	0.0175	0.101
Braak	EN_L2_3_IT	EVL	-0.04	0.02	-1.63	0.104	0.405
Braak	EN_L3_5_IT_1	EVL	-0.02	0.03	-0.48	0.628	0.858
Braak	EN_L3_5_IT_2	EVL	-0.03	0.03	-1.07	0.284	0.604
Braak	EN_L3_5_IT_3	EVL	-0.05	0.03	-1.97	0.0484	0.245
Braak	EN_L5_6_NP	EVL	-0.07	0.04	-1.89	0.0586	0.667
Braak	EN_L5_ET	EVL	0.07	0.29	0.25	0.805	0.986
Braak	EN_L6B	EVL	-0.05	0.04	-1.16	0.247	0.709
Braak	EN_L6_CT	EVL	-0.08	0.03	-2.49	0.0129	0.173
Braak	EN_L6_IT_1	EVL	-0.04	0.04	-1.02	0.307	0.79
Braak	EN_L6_IT_2	EVL	0.02	0.05	0.32	0.745	0.959
Braak	Endo	EVL	-0.01	0.10	-0.14	0.889	0.989
Braak	IN_ADARB2	EVL	0.03	0.04	0.83	0.407	0.842
Braak	IN_LAMP5_LHX6	EVL	0.02	0.04	0.47	0.639	0.913
Braak	IN_LAMP5_RELN	EVL	0.04	0.03	1.08	0.281	0.751
Braak	IN_PVALB	EVL	-0.06	0.03	-2.13	0.0333	0.512
Braak	IN_PVALB_CHC	EVL	-0.04	0.04	-1.01	0.31	0.779
Braak	IN_SST	EVL	-0.03	0.03	-0.94	0.349	0.801
Braak	IN_VIP	EVL	0.02	0.03	0.88	0.376	0.665
Braak	Micro	EVL	-0.10	0.04	-2.32	0.0203	0.169
Braak	OPC	EVL	0.01	0.03	0.30	0.764	0.923
Braak	Oligo	EVL	-0.05	0.03	-1.81	0.071	0.31
Braak	PC	EVL	-0.29	0.10	-2.78	0.00548	0.631
Braak	PVM	EVL	-0.05	0.11	-0.44	0.663	0.992
Braak	SMC	EVL	-1.21	0.64	-1.89	0.0592	0.999
Braak	VLMC	EVL	0.09	0.11	0.82	0.413	0.778
Braak	Oligo	EVPL	-0.04	0.11	-0.38	0.702	0.877
Braak	Astro	EWSR1	0.00	0.03	0.05	0.96	0.982
Braak	EN_L2_3_IT	EWSR1	0.05	0.03	2.05	0.0405	0.257
Braak	EN_L3_5_IT_1	EWSR1	0.10	0.04	2.33	0.0199	0.213
Braak	EN_L3_5_IT_2	EWSR1	0.05	0.03	1.58	0.114	0.395
Braak	EN_L3_5_IT_3	EWSR1	0.06	0.03	1.73	0.0833	0.329
Braak	EN_L5_6_NP	EWSR1	-0.02	0.06	-0.29	0.773	0.983
Braak	EN_L5_ET	EWSR1	0.11	0.37	0.30	0.761	0.981
Braak	EN_L6B	EWSR1	0.12	0.05	2.29	0.0222	0.294
Braak	EN_L6_CT	EWSR1	0.05	0.04	1.13	0.259	0.665
Braak	EN_L6_IT_1	EWSR1	0.10	0.04	2.55	0.0108	0.269
Braak	EN_L6_IT_2	EWSR1	0.09	0.06	1.47	0.142	0.702
Braak	Endo	EWSR1	-0.09	0.08	-1.12	0.264	0.841
Braak	IN_ADARB2	EWSR1	0.00	0.04	0.02	0.983	0.996
Braak	IN_LAMP5_LHX6	EWSR1	0.02	0.05	0.45	0.655	0.918
Braak	IN_LAMP5_RELN	EWSR1	0.03	0.04	0.65	0.515	0.874
Braak	IN_PVALB	EWSR1	0.00	0.03	0.04	0.97	1
Braak	IN_PVALB_CHC	EWSR1	0.08	0.05	1.44	0.149	0.632
Braak	IN_SST	EWSR1	0.01	0.04	0.18	0.858	0.971
Braak	IN_VIP	EWSR1	0.03	0.03	1.18	0.236	0.537
Braak	Micro	EWSR1	0.00	0.04	0.03	0.977	0.993
Braak	OPC	EWSR1	0.05	0.03	1.33	0.183	0.541
Braak	Oligo	EWSR1	0.02	0.03	0.74	0.461	0.739
Braak	PC	EWSR1	0.00	0.09	0.04	0.967	0.998
Braak	PVM	EWSR1	0.08	0.09	0.88	0.379	0.992
Braak	VLMC	EWSR1	-0.04	0.09	-0.47	0.637	0.892
Braak	Astro	EXD1	-0.03	0.10	-0.26	0.794	0.901
Braak	EN_L2_3_IT	EXD1	-0.01	0.09	-0.13	0.899	0.965
Braak	Oligo	EXD1	-0.02	0.08	-0.31	0.757	0.904
Braak	Astro	EXD2	-0.01	0.04	-0.22	0.827	0.918
Braak	EN_L2_3_IT	EXD2	0.03	0.03	1.21	0.227	0.572
Braak	EN_L3_5_IT_1	EXD2	0.01	0.04	0.27	0.79	0.928
Braak	EN_L3_5_IT_2	EXD2	0.02	0.04	0.47	0.639	0.856
Braak	EN_L3_5_IT_3	EXD2	0.04	0.04	1.09	0.274	0.59
Braak	EN_L5_6_NP	EXD2	-0.06	0.06	-1.02	0.307	0.885
Braak	EN_L5_ET	EXD2	0.37	0.46	0.80	0.426	0.961
Braak	EN_L6B	EXD2	0.03	0.06	0.44	0.657	0.919
Braak	EN_L6_CT	EXD2	-0.03	0.05	-0.73	0.465	0.803
Braak	EN_L6_IT_1	EXD2	-0.03	0.04	-0.73	0.466	0.867
Braak	EN_L6_IT_2	EXD2	-0.12	0.06	-2.04	0.041	0.495
Braak	IN_ADARB2	EXD2	-0.03	0.06	-0.56	0.576	0.907
Braak	IN_LAMP5_LHX6	EXD2	-0.05	0.07	-0.74	0.459	0.849
Braak	IN_LAMP5_RELN	EXD2	0.01	0.06	0.24	0.807	0.965
Braak	IN_PVALB	EXD2	0.06	0.03	1.69	0.0918	0.686
Braak	IN_PVALB_CHC	EXD2	0.07	0.07	0.98	0.327	0.792
Braak	IN_SST	EXD2	0.00	0.05	0.09	0.926	0.983
Braak	IN_VIP	EXD2	-0.03	0.03	-0.85	0.394	0.678
Braak	Micro	EXD2	0.10	0.07	1.34	0.18	0.535
Braak	OPC	EXD2	0.02	0.04	0.49	0.624	0.856
Braak	Oligo	EXD2	-0.01	0.03	-0.26	0.792	0.92
Braak	PC	EXD2	0.87	0.46	1.88	0.06	0.723
Braak	Astro	EXD3	-0.00	0.03	-0.07	0.945	0.975
Braak	EN_L2_3_IT	EXD3	-0.05	0.03	-1.58	0.114	0.421
Braak	EN_L3_5_IT_1	EXD3	0.03	0.04	0.84	0.404	0.744
Braak	EN_L3_5_IT_2	EXD3	-0.00	0.03	-0.14	0.887	0.962
Braak	EN_L3_5_IT_3	EXD3	0.01	0.03	0.18	0.857	0.951
Braak	EN_L5_6_NP	EXD3	-0.06	0.06	-1.00	0.318	0.886
Braak	EN_L5_ET	EXD3	1.09	0.46	2.35	0.0188	0.634
Braak	EN_L6B	EXD3	0.04	0.06	0.69	0.489	0.853
Braak	EN_L6_CT	EXD3	-0.02	0.05	-0.31	0.76	0.93
Braak	EN_L6_IT_1	EXD3	-0.06	0.05	-1.24	0.217	0.731
Braak	EN_L6_IT_2	EXD3	0.04	0.06	0.57	0.566	0.935
Braak	Endo	EXD3	0.10	0.09	1.08	0.28	0.853
Braak	IN_ADARB2	EXD3	-0.12	0.05	-2.34	0.0191	0.383
Braak	IN_LAMP5_LHX6	EXD3	0.02	0.06	0.28	0.778	0.951
Braak	IN_LAMP5_RELN	EXD3	-0.05	0.06	-0.84	0.403	0.819
Braak	IN_PVALB	EXD3	-0.11	0.03	-3.25	0.00115	0.128
Braak	IN_PVALB_CHC	EXD3	-0.02	0.06	-0.36	0.716	0.939
Braak	IN_SST	EXD3	-0.03	0.04	-0.82	0.41	0.831
Braak	IN_VIP	EXD3	-0.08	0.03	-2.47	0.0134	0.127
Braak	Micro	EXD3	0.01	0.05	0.12	0.907	0.975
Braak	OPC	EXD3	-0.01	0.04	-0.32	0.752	0.919
Braak	Oligo	EXD3	-0.06	0.04	-1.81	0.0701	0.309
Braak	PC	EXD3	-0.32	0.36	-0.89	0.376	0.926
Braak	EN_L2_3_IT	EXO1	0.02	0.09	0.19	0.847	0.948
Braak	IN_VIP	EXO1	-0.02	0.08	-0.28	0.778	0.907
Braak	Oligo	EXO1	0.16	0.10	1.58	0.115	0.39
Braak	Astro	EXO5	0.12	0.10	1.17	0.242	0.486
Braak	EN_L2_3_IT	EXO5	0.00	0.07	0.06	0.955	0.985
Braak	EN_L3_5_IT_2	EXO5	-0.01	0.10	-0.14	0.885	0.961
Braak	EN_L3_5_IT_3	EXO5	-0.00	0.10	-0.02	0.985	0.996
Braak	Oligo	EXO5	-0.14	0.07	-1.92	0.0553	0.273
Braak	Astro	EXOC1	-0.06	0.03	-2.13	0.0329	0.15
Braak	EN_L2_3_IT	EXOC1	-0.03	0.03	-0.96	0.339	0.673
Braak	EN_L3_5_IT_1	EXOC1	0.03	0.04	0.70	0.484	0.788
Braak	EN_L3_5_IT_2	EXOC1	-0.00	0.03	-0.04	0.969	0.991
Braak	EN_L3_5_IT_3	EXOC1	-0.02	0.04	-0.59	0.554	0.806
Braak	EN_L5_6_NP	EXOC1	-0.04	0.06	-0.71	0.481	0.925
Braak	EN_L5_ET	EXOC1	-0.38	0.35	-1.08	0.279	0.93
Braak	EN_L6B	EXOC1	-0.03	0.05	-0.63	0.53	0.871
Braak	EN_L6_CT	EXOC1	0.00	0.05	0.08	0.94	0.985
Braak	EN_L6_IT_1	EXOC1	0.00	0.05	0.04	0.97	0.995
Braak	EN_L6_IT_2	EXOC1	0.01	0.06	0.16	0.87	0.978
Braak	Endo	EXOC1	-0.03	0.09	-0.29	0.77	0.97
Braak	IN_ADARB2	EXOC1	0.02	0.04	0.34	0.732	0.95
Braak	IN_LAMP5_LHX6	EXOC1	0.03	0.05	0.72	0.475	0.856
Braak	IN_LAMP5_RELN	EXOC1	0.01	0.04	0.20	0.841	0.971
Braak	IN_PVALB	EXOC1	-0.04	0.03	-1.23	0.219	0.813
Braak	IN_PVALB_CHC	EXOC1	0.06	0.06	0.90	0.371	0.819
Braak	IN_SST	EXOC1	0.03	0.04	0.70	0.485	0.86
Braak	IN_VIP	EXOC1	0.00	0.03	0.04	0.966	0.988
Braak	Micro	EXOC1	-0.00	0.04	-0.08	0.939	0.983
Braak	OPC	EXOC1	-0.01	0.03	-0.30	0.763	0.922
Braak	Oligo	EXOC1	-0.02	0.03	-0.74	0.462	0.74
Braak	PC	EXOC1	0.11	0.10	1.13	0.259	0.881
Braak	PVM	EXOC1	0.12	0.11	1.06	0.289	0.992
Braak	VLMC	EXOC1	0.02	0.09	0.19	0.85	0.97
Braak	Adaptive	EXOC2	-0.06	0.15	-0.42	0.678	0.992
Braak	Astro	EXOC2	0.12	0.03	3.55	0.000391	0.0087
Braak	EN_L2_3_IT	EXOC2	0.06	0.03	2.03	0.0423	0.262
Braak	EN_L3_5_IT_1	EXOC2	0.13	0.04	3.16	0.0016	0.0579
Braak	EN_L3_5_IT_2	EXOC2	0.02	0.03	0.54	0.59	0.828
Braak	EN_L3_5_IT_3	EXOC2	0.03	0.03	0.83	0.405	0.709
Braak	EN_L5_6_NP	EXOC2	0.03	0.05	0.52	0.6	0.953
Braak	EN_L5_ET	EXOC2	0.10	0.34	0.29	0.775	0.981
Braak	EN_L6B	EXOC2	-0.01	0.05	-0.22	0.827	0.964
Braak	EN_L6_CT	EXOC2	-0.02	0.04	-0.59	0.553	0.848
Braak	EN_L6_IT_1	EXOC2	0.12	0.04	2.85	0.00431	0.178
Braak	EN_L6_IT_2	EXOC2	0.07	0.05	1.28	0.202	0.756
Braak	Endo	EXOC2	-0.03	0.08	-0.41	0.681	0.957
Braak	IN_ADARB2	EXOC2	0.11	0.04	2.62	0.0089	0.315
Braak	IN_LAMP5_LHX6	EXOC2	0.02	0.04	0.47	0.637	0.913
Braak	IN_LAMP5_RELN	EXOC2	0.05	0.04	1.38	0.168	0.651
Braak	IN_PVALB	EXOC2	0.03	0.03	0.87	0.385	0.889
Braak	IN_PVALB_CHC	EXOC2	0.12	0.05	2.31	0.0208	0.313
Braak	IN_SST	EXOC2	0.09	0.03	2.44	0.0145	0.293
Braak	IN_VIP	EXOC2	0.06	0.03	2.21	0.0274	0.182
Braak	Micro	EXOC2	0.09	0.04	2.52	0.0118	0.121
Braak	OPC	EXOC2	-0.00	0.03	-0.04	0.967	0.989
Braak	Oligo	EXOC2	0.06	0.02	2.40	0.0162	0.153
Braak	PC	EXOC2	0.05	0.09	0.55	0.58	0.946
Braak	PVM	EXOC2	0.20	0.11	1.80	0.0712	0.992
Braak	SMC	EXOC2	-0.72	0.71	-1.01	0.313	0.999
Braak	VLMC	EXOC2	0.11	0.09	1.24	0.214	0.617
Braak	Astro	EXOC3	0.02	0.04	0.46	0.646	0.817
Braak	EN_L2_3_IT	EXOC3	-0.04	0.04	-1.16	0.247	0.593
Braak	EN_L3_5_IT_1	EXOC3	0.01	0.05	0.21	0.83	0.945
Braak	EN_L3_5_IT_2	EXOC3	-0.04	0.04	-0.92	0.359	0.672
Braak	EN_L3_5_IT_3	EXOC3	0.00	0.04	0.07	0.945	0.981
Braak	EN_L5_6_NP	EXOC3	-0.08	0.08	-0.99	0.321	0.887
Braak	EN_L5_ET	EXOC3	-0.01	0.49	-0.02	0.981	0.998
Braak	EN_L6B	EXOC3	-0.06	0.07	-0.74	0.458	0.842
Braak	EN_L6_CT	EXOC3	-0.05	0.06	-0.86	0.387	0.755
Braak	EN_L6_IT_1	EXOC3	-0.04	0.07	-0.51	0.609	0.921
Braak	EN_L6_IT_2	EXOC3	0.10	0.08	1.32	0.188	0.749
Braak	Endo	EXOC3	-0.07	0.41	-0.17	0.862	0.983
Braak	IN_ADARB2	EXOC3	0.06	0.06	0.93	0.354	0.82
Braak	IN_LAMP5_LHX6	EXOC3	-0.00	0.08	-0.01	0.989	0.998
Braak	IN_LAMP5_RELN	EXOC3	0.03	0.07	0.44	0.658	0.925
Braak	IN_PVALB	EXOC3	0.01	0.04	0.31	0.755	0.974
Braak	IN_PVALB_CHC	EXOC3	0.03	0.08	0.33	0.744	0.949
Braak	IN_SST	EXOC3	0.03	0.05	0.50	0.614	0.905
Braak	IN_VIP	EXOC3	0.01	0.04	0.28	0.777	0.906
Braak	Micro	EXOC3	-0.05	0.05	-0.96	0.336	0.699
Braak	OPC	EXOC3	0.02	0.04	0.37	0.713	0.9
Braak	Oligo	EXOC3	0.04	0.03	1.39	0.165	0.464
Braak	PC	EXOC3	0.50	0.40	1.24	0.214	0.862
Braak	Astro	EXOC3L2	0.02	0.11	0.17	0.862	0.935
Braak	EN_L2_3_IT	EXOC3L2	0.00	0.09	0.03	0.98	0.994
Braak	EN_L3_5_IT_2	EXOC3L2	-0.24	0.36	-0.66	0.511	0.78
Braak	EN_L3_5_IT_3	EXOC3L2	-0.62	0.36	-1.74	0.0817	0.325
Braak	Oligo	EXOC3L2	0.09	0.09	1.01	0.314	0.623
Braak	Adaptive	EXOC4	-0.15	0.12	-1.21	0.226	0.96
Braak	Astro	EXOC4	-0.01	0.03	-0.48	0.632	0.809
Braak	EN_L2_3_IT	EXOC4	0.02	0.02	1.03	0.301	0.641
Braak	EN_L3_5_IT_1	EXOC4	-0.03	0.03	-1.02	0.31	0.675
Braak	EN_L3_5_IT_2	EXOC4	0.00	0.03	0.07	0.941	0.981
Braak	EN_L3_5_IT_3	EXOC4	-0.02	0.03	-0.55	0.585	0.823
Braak	EN_L5_6_NP	EXOC4	-0.02	0.04	-0.60	0.548	0.941
Braak	EN_L5_ET	EXOC4	0.44	0.28	1.56	0.118	0.862
Braak	EN_L6B	EXOC4	-0.02	0.04	-0.51	0.611	0.903
Braak	EN_L6_CT	EXOC4	-0.03	0.03	-0.85	0.396	0.761
Braak	EN_L6_IT_1	EXOC4	0.02	0.03	0.58	0.56	0.904
Braak	EN_L6_IT_2	EXOC4	-0.01	0.04	-0.28	0.779	0.966
Braak	Endo	EXOC4	-0.09	0.07	-1.39	0.163	0.761
Braak	IN_ADARB2	EXOC4	-0.00	0.04	-0.06	0.95	0.99
Braak	IN_LAMP5_LHX6	EXOC4	-0.05	0.04	-1.20	0.229	0.704
Braak	IN_LAMP5_RELN	EXOC4	0.01	0.03	0.18	0.858	0.974
Braak	IN_PVALB	EXOC4	0.01	0.03	0.22	0.829	0.983
Braak	IN_PVALB_CHC	EXOC4	-0.03	0.04	-0.69	0.488	0.87
Braak	IN_SST	EXOC4	0.05	0.03	1.63	0.104	0.576
Braak	IN_VIP	EXOC4	0.02	0.02	0.96	0.336	0.632
Braak	Micro	EXOC4	0.02	0.03	0.72	0.474	0.792
Braak	OPC	EXOC4	0.02	0.03	0.65	0.515	0.798
Braak	Oligo	EXOC4	-0.01	0.03	-0.40	0.687	0.87
Braak	PC	EXOC4	-0.04	0.07	-0.65	0.513	0.942
Braak	PVM	EXOC4	-0.07	0.09	-0.76	0.446	0.992
Braak	SMC	EXOC4	-0.02	0.17	-0.12	0.904	0.999
Braak	VLMC	EXOC4	0.04	0.06	0.71	0.479	0.817
Braak	Astro	EXOC5	0.04	0.03	1.27	0.204	0.441
Braak	EN_L2_3_IT	EXOC5	0.03	0.03	1.16	0.246	0.593
Braak	EN_L3_5_IT_1	EXOC5	0.04	0.04	1.07	0.287	0.655
Braak	EN_L3_5_IT_2	EXOC5	0.03	0.03	0.79	0.431	0.727
Braak	EN_L3_5_IT_3	EXOC5	0.01	0.03	0.48	0.631	0.849
Braak	EN_L5_6_NP	EXOC5	0.05	0.05	0.99	0.323	0.887
Braak	EN_L5_ET	EXOC5	-0.03	0.34	-0.09	0.924	0.996
Braak	EN_L6B	EXOC5	0.07	0.05	1.29	0.196	0.663
Braak	EN_L6_CT	EXOC5	0.04	0.04	1.01	0.313	0.706
Braak	EN_L6_IT_1	EXOC5	0.06	0.04	1.37	0.169	0.689
Braak	EN_L6_IT_2	EXOC5	0.06	0.05	1.17	0.24	0.783
Braak	Endo	EXOC5	0.02	0.09	0.25	0.804	0.974
Braak	IN_ADARB2	EXOC5	0.02	0.04	0.38	0.704	0.943
Braak	IN_LAMP5_LHX6	EXOC5	0.08	0.05	1.74	0.0826	0.538
Braak	IN_LAMP5_RELN	EXOC5	0.04	0.04	1.10	0.271	0.746
Braak	IN_PVALB	EXOC5	0.04	0.03	1.19	0.235	0.824
Braak	IN_PVALB_CHC	EXOC5	0.02	0.05	0.48	0.628	0.919
Braak	IN_SST	EXOC5	0.02	0.04	0.50	0.62	0.907
Braak	IN_VIP	EXOC5	0.04	0.03	1.52	0.129	0.396
Braak	Micro	EXOC5	0.02	0.04	0.41	0.683	0.895
Braak	OPC	EXOC5	0.07	0.03	2.03	0.0428	0.314
Braak	Oligo	EXOC5	0.02	0.02	1.01	0.312	0.621
Braak	PC	EXOC5	-0.11	0.10	-1.11	0.267	0.886
Braak	PVM	EXOC5	0.33	0.15	2.24	0.0254	0.992
Braak	VLMC	EXOC5	-0.05	0.11	-0.44	0.658	0.901
Braak	Adaptive	EXOC6	-0.41	0.19	-2.10	0.0361	0.945
Braak	Astro	EXOC6	0.03	0.04	0.72	0.471	0.701
Braak	EN_L2_3_IT	EXOC6	-0.03	0.02	-1.36	0.173	0.507
Braak	EN_L3_5_IT_1	EXOC6	0.05	0.03	1.57	0.117	0.461
Braak	EN_L3_5_IT_2	EXOC6	0.00	0.03	0.14	0.887	0.962
Braak	EN_L3_5_IT_3	EXOC6	-0.07	0.03	-2.47	0.0136	0.121
Braak	EN_L5_6_NP	EXOC6	-0.03	0.04	-0.58	0.56	0.945
Braak	EN_L5_ET	EXOC6	0.27	0.37	0.75	0.454	0.961
Braak	EN_L6B	EXOC6	-0.14	0.04	-3.09	0.00201	0.0973
Braak	EN_L6_CT	EXOC6	-0.15	0.04	-4.30	1.7e-05	0.00273
Braak	EN_L6_IT_1	EXOC6	0.02	0.03	0.49	0.624	0.925
Braak	EN_L6_IT_2	EXOC6	-0.01	0.04	-0.12	0.904	0.983
Braak	Endo	EXOC6	0.01	0.08	0.10	0.923	0.991
Braak	IN_ADARB2	EXOC6	0.00	0.05	0.00	0.997	0.999
Braak	IN_LAMP5_LHX6	EXOC6	0.18	0.06	2.86	0.00423	0.199
Braak	IN_LAMP5_RELN	EXOC6	0.04	0.06	0.78	0.438	0.837
Braak	IN_PVALB	EXOC6	0.07	0.03	2.14	0.0327	0.509
Braak	IN_PVALB_CHC	EXOC6	0.03	0.06	0.48	0.631	0.919
Braak	IN_SST	EXOC6	0.00	0.03	0.08	0.937	0.985
Braak	IN_VIP	EXOC6	0.05	0.03	1.89	0.0594	0.268
Braak	Micro	EXOC6	-0.07	0.04	-1.83	0.0665	0.327
Braak	OPC	EXOC6	0.03	0.03	1.18	0.237	0.598
Braak	Oligo	EXOC6	0.10	0.03	3.34	0.000834	0.0343
Braak	PC	EXOC6	0.15	0.11	1.34	0.181	0.844
Braak	PVM	EXOC6	0.11	0.11	1.00	0.318	0.992
Braak	SMC	EXOC6	-1.36	0.88	-1.55	0.122	0.999
Braak	VLMC	EXOC6	-0.07	0.12	-0.59	0.557	0.862
Braak	Adaptive	EXOC6B	0.36	0.16	2.30	0.0217	0.918
Braak	Astro	EXOC6B	0.01	0.03	0.34	0.737	0.871
Braak	EN_L2_3_IT	EXOC6B	0.09	0.03	3.47	0.000524	0.0223
Braak	EN_L3_5_IT_1	EXOC6B	0.01	0.03	0.41	0.685	0.887
Braak	EN_L3_5_IT_2	EXOC6B	0.03	0.02	1.36	0.173	0.484
Braak	EN_L3_5_IT_3	EXOC6B	0.08	0.02	3.45	0.000562	0.0166
Braak	EN_L5_6_NP	EXOC6B	0.03	0.03	1.04	0.301	0.882
Braak	EN_L5_ET	EXOC6B	0.11	0.27	0.41	0.683	0.979
Braak	EN_L6B	EXOC6B	0.06	0.03	1.85	0.0646	0.45
Braak	EN_L6_CT	EXOC6B	-0.00	0.03	-0.07	0.945	0.987
Braak	EN_L6_IT_1	EXOC6B	0.01	0.03	0.29	0.773	0.963
Braak	EN_L6_IT_2	EXOC6B	-0.01	0.04	-0.22	0.822	0.97
Braak	Endo	EXOC6B	-0.03	0.06	-0.50	0.614	0.945
Braak	IN_ADARB2	EXOC6B	0.01	0.03	0.33	0.739	0.952
Braak	IN_LAMP5_LHX6	EXOC6B	0.03	0.03	1.07	0.286	0.751
Braak	IN_LAMP5_RELN	EXOC6B	0.04	0.03	1.40	0.161	0.646
Braak	IN_PVALB	EXOC6B	-0.02	0.02	-0.84	0.4	0.896
Braak	IN_PVALB_CHC	EXOC6B	-0.01	0.03	-0.28	0.783	0.959
Braak	IN_SST	EXOC6B	0.02	0.02	0.84	0.399	0.827
Braak	IN_VIP	EXOC6B	0.03	0.02	1.61	0.108	0.362
Braak	Micro	EXOC6B	0.01	0.03	0.17	0.864	0.96
Braak	OPC	EXOC6B	0.01	0.02	0.56	0.575	0.829
Braak	Oligo	EXOC6B	-0.04	0.03	-1.24	0.215	0.521
Braak	PC	EXOC6B	-0.08	0.07	-1.16	0.246	0.877
Braak	PVM	EXOC6B	0.05	0.09	0.52	0.603	0.992
Braak	SMC	EXOC6B	0.04	0.16	0.24	0.808	0.999
Braak	VLMC	EXOC6B	0.06	0.07	0.82	0.412	0.778
Braak	Astro	EXOC7	-0.03	0.04	-0.85	0.397	0.642
Braak	EN_L2_3_IT	EXOC7	-0.03	0.03	-1.11	0.266	0.612
Braak	EN_L3_5_IT_1	EXOC7	-0.07	0.05	-1.57	0.116	0.46
Braak	EN_L3_5_IT_2	EXOC7	-0.10	0.03	-2.89	0.00385	0.0551
Braak	EN_L3_5_IT_3	EXOC7	-0.05	0.04	-1.31	0.192	0.497
Braak	EN_L5_6_NP	EXOC7	-0.07	0.06	-1.03	0.304	0.884
Braak	EN_L5_ET	EXOC7	-0.30	0.47	-0.63	0.526	0.968
Braak	EN_L6B	EXOC7	0.01	0.06	0.24	0.81	0.96
Braak	EN_L6_CT	EXOC7	-0.00	0.05	-0.10	0.924	0.981
Braak	EN_L6_IT_1	EXOC7	-0.04	0.05	-0.94	0.348	0.816
Braak	EN_L6_IT_2	EXOC7	-0.01	0.07	-0.15	0.884	0.98
Braak	Endo	EXOC7	0.81	0.35	2.29	0.0218	0.458
Braak	IN_ADARB2	EXOC7	-0.00	0.05	-0.01	0.99	0.997
Braak	IN_LAMP5_LHX6	EXOC7	-0.05	0.06	-0.85	0.398	0.819
Braak	IN_LAMP5_RELN	EXOC7	0.06	0.05	1.15	0.25	0.732
Braak	IN_PVALB	EXOC7	-0.00	0.04	-0.00	0.998	1
Braak	IN_PVALB_CHC	EXOC7	-0.15	0.07	-2.22	0.0263	0.339
Braak	IN_SST	EXOC7	-0.08	0.04	-1.80	0.0722	0.507
Braak	IN_VIP	EXOC7	-0.04	0.03	-1.33	0.185	0.479
Braak	Micro	EXOC7	-0.00	0.05	-0.00	0.997	0.999
Braak	OPC	EXOC7	-0.04	0.03	-1.05	0.292	0.644
Braak	Oligo	EXOC7	-0.04	0.04	-1.15	0.252	0.561
Braak	PC	EXOC7	-0.18	0.36	-0.51	0.608	0.951
Braak	Astro	EXOC8	0.15	0.07	2.04	0.041	0.171
Braak	EN_L2_3_IT	EXOC8	0.21	0.05	4.03	5.56e-05	0.00606
Braak	EN_L3_5_IT_1	EXOC8	0.16	0.10	1.70	0.0884	0.408
Braak	EN_L3_5_IT_2	EXOC8	0.20	0.07	2.84	0.00451	0.0616
Braak	EN_L3_5_IT_3	EXOC8	0.10	0.07	1.35	0.177	0.479
Braak	EN_L5_6_NP	EXOC8	0.30	0.36	0.83	0.405	0.911
Braak	EN_L6B	EXOC8	0.08	0.41	0.20	0.842	0.967
Braak	EN_L6_CT	EXOC8	-0.07	0.33	-0.22	0.826	0.952
Braak	EN_L6_IT_1	EXOC8	0.17	0.10	1.65	0.0994	0.586
Braak	IN_ADARB2	EXOC8	-0.13	0.10	-1.30	0.193	0.718
Braak	IN_LAMP5_RELN	EXOC8	0.19	0.09	1.99	0.0468	0.448
Braak	IN_PVALB	EXOC8	0.10	0.07	1.51	0.13	0.736
Braak	IN_SST	EXOC8	0.11	0.08	1.44	0.151	0.65
Braak	IN_VIP	EXOC8	0.02	0.06	0.37	0.714	0.877
Braak	Micro	EXOC8	0.17	0.10	1.75	0.0806	0.362
Braak	OPC	EXOC8	0.16	0.10	1.66	0.0959	0.426
Braak	Oligo	EXOC8	0.09	0.05	1.81	0.071	0.31
Braak	Astro	EXOG	-0.04	0.03	-1.38	0.167	0.394
Braak	EN_L2_3_IT	EXOG	-0.02	0.03	-0.92	0.357	0.688
Braak	EN_L3_5_IT_1	EXOG	0.11	0.05	2.07	0.0383	0.286
Braak	EN_L3_5_IT_2	EXOG	-0.01	0.04	-0.19	0.849	0.947
Braak	EN_L3_5_IT_3	EXOG	0.05	0.04	1.32	0.188	0.492
Braak	EN_L5_6_NP	EXOG	0.04	0.09	0.45	0.652	0.965
Braak	EN_L5_ET	EXOG	0.42	0.44	0.95	0.34	0.942
Braak	EN_L6B	EXOG	-0.09	0.06	-1.43	0.154	0.61
Braak	EN_L6_CT	EXOG	0.06	0.07	0.92	0.358	0.738
Braak	EN_L6_IT_1	EXOG	0.10	0.05	2.03	0.0428	0.439
Braak	EN_L6_IT_2	EXOG	0.10	0.07	1.43	0.153	0.711
Braak	Endo	EXOG	-0.32	0.35	-0.92	0.357	0.872
Braak	IN_ADARB2	EXOG	-0.06	0.05	-1.12	0.262	0.763
Braak	IN_LAMP5_LHX6	EXOG	0.05	0.06	0.71	0.478	0.857
Braak	IN_LAMP5_RELN	EXOG	0.02	0.05	0.30	0.762	0.954
Braak	IN_PVALB	EXOG	-0.02	0.04	-0.42	0.672	0.963
Braak	IN_PVALB_CHC	EXOG	-0.02	0.07	-0.25	0.8	0.96
Braak	IN_SST	EXOG	0.07	0.05	1.44	0.149	0.645
Braak	IN_VIP	EXOG	0.02	0.03	0.58	0.562	0.791
Braak	Micro	EXOG	-0.01	0.05	-0.23	0.819	0.948
Braak	OPC	EXOG	-0.04	0.04	-1.22	0.223	0.583
Braak	Oligo	EXOG	0.00	0.03	0.03	0.979	0.993
Braak	PC	EXOG	0.00	0.36	0.00	1	1
Braak	Astro	EXOSC1	0.04	0.04	0.89	0.372	0.62
Braak	EN_L2_3_IT	EXOSC1	0.02	0.03	0.71	0.48	0.774
Braak	EN_L3_5_IT_1	EXOSC1	-0.02	0.06	-0.36	0.716	0.899
Braak	EN_L3_5_IT_2	EXOSC1	-0.05	0.04	-1.28	0.199	0.518
Braak	EN_L3_5_IT_3	EXOSC1	0.01	0.04	0.35	0.728	0.894
Braak	EN_L5_6_NP	EXOSC1	-0.07	0.08	-0.88	0.379	0.907
Braak	EN_L5_ET	EXOSC1	-0.58	0.60	-0.97	0.334	0.942
Braak	EN_L6B	EXOSC1	-0.03	0.07	-0.45	0.651	0.918
Braak	EN_L6_CT	EXOSC1	-0.06	0.07	-0.93	0.354	0.734
Braak	EN_L6_IT_1	EXOSC1	-0.02	0.06	-0.29	0.773	0.963
Braak	EN_L6_IT_2	EXOSC1	-0.00	0.08	-0.02	0.982	0.996
Braak	IN_ADARB2	EXOSC1	-0.03	0.07	-0.40	0.691	0.939
Braak	IN_LAMP5_LHX6	EXOSC1	0.07	0.08	0.83	0.404	0.822
Braak	IN_LAMP5_RELN	EXOSC1	0.05	0.07	0.72	0.469	0.853
Braak	IN_PVALB	EXOSC1	-0.00	0.05	-0.10	0.921	0.995
Braak	IN_PVALB_CHC	EXOSC1	-0.08	0.10	-0.88	0.377	0.822
Braak	IN_SST	EXOSC1	0.01	0.06	0.24	0.809	0.961
Braak	IN_VIP	EXOSC1	-0.07	0.04	-1.61	0.108	0.363
Braak	Micro	EXOSC1	-0.02	0.06	-0.28	0.779	0.935
Braak	OPC	EXOSC1	0.04	0.05	0.82	0.414	0.736
Braak	Oligo	EXOSC1	0.01	0.04	0.41	0.68	0.867
Braak	Astro	EXOSC10	0.08	0.05	1.48	0.138	0.352
Braak	EN_L2_3_IT	EXOSC10	-0.02	0.03	-0.56	0.576	0.828
Braak	EN_L3_5_IT_1	EXOSC10	-0.00	0.05	-0.02	0.985	0.996
Braak	EN_L3_5_IT_2	EXOSC10	0.00	0.04	0.12	0.905	0.967
Braak	EN_L3_5_IT_3	EXOSC10	0.01	0.04	0.31	0.758	0.91
Braak	EN_L5_6_NP	EXOSC10	-0.02	0.07	-0.23	0.818	0.986
Braak	EN_L5_ET	EXOSC10	-0.58	0.49	-1.19	0.235	0.92
Braak	EN_L6B	EXOSC10	-0.03	0.06	-0.57	0.568	0.885
Braak	EN_L6_CT	EXOSC10	-0.03	0.05	-0.53	0.596	0.869
Braak	EN_L6_IT_1	EXOSC10	0.01	0.05	0.21	0.835	0.972
Braak	EN_L6_IT_2	EXOSC10	0.10	0.06	1.48	0.139	0.7
Braak	Endo	EXOSC10	0.71	0.38	1.89	0.0591	0.608
Braak	IN_ADARB2	EXOSC10	0.02	0.06	0.36	0.716	0.946
Braak	IN_LAMP5_LHX6	EXOSC10	-0.10	0.06	-1.67	0.095	0.559
Braak	IN_LAMP5_RELN	EXOSC10	-0.09	0.05	-1.78	0.0758	0.515
Braak	IN_PVALB	EXOSC10	0.01	0.04	0.35	0.724	0.969
Braak	IN_PVALB_CHC	EXOSC10	-0.11	0.07	-1.53	0.126	0.604
Braak	IN_SST	EXOSC10	0.02	0.05	0.41	0.681	0.926
Braak	IN_VIP	EXOSC10	0.02	0.04	0.51	0.607	0.819
Braak	Micro	EXOSC10	-0.06	0.05	-1.15	0.249	0.616
Braak	OPC	EXOSC10	-0.08	0.04	-2.19	0.0282	0.274
Braak	Oligo	EXOSC10	-0.02	0.03	-0.79	0.431	0.719
Braak	PC	EXOSC10	-0.64	0.33	-1.92	0.0547	0.723
Braak	Astro	EXOSC2	0.01	0.05	0.27	0.789	0.898
Braak	EN_L2_3_IT	EXOSC2	0.01	0.04	0.35	0.724	0.899
Braak	EN_L3_5_IT_1	EXOSC2	0.15	0.08	1.90	0.0579	0.343
Braak	EN_L3_5_IT_2	EXOSC2	0.08	0.05	1.50	0.133	0.424
Braak	EN_L3_5_IT_3	EXOSC2	0.12	0.06	1.98	0.0475	0.243
Braak	EN_L5_6_NP	EXOSC2	0.52	0.30	1.72	0.0857	0.713
Braak	EN_L6B	EXOSC2	0.05	0.10	0.55	0.582	0.892
Braak	EN_L6_CT	EXOSC2	0.09	0.09	1.08	0.279	0.679
Braak	EN_L6_IT_1	EXOSC2	-0.01	0.09	-0.09	0.925	0.986
Braak	EN_L6_IT_2	EXOSC2	-0.13	0.46	-0.28	0.781	0.966
Braak	IN_ADARB2	EXOSC2	0.08	0.08	1.00	0.319	0.797
Braak	IN_LAMP5_LHX6	EXOSC2	0.13	0.10	1.31	0.192	0.679
Braak	IN_LAMP5_RELN	EXOSC2	0.11	0.08	1.41	0.16	0.646
Braak	IN_PVALB	EXOSC2	-0.03	0.06	-0.58	0.562	0.944
Braak	IN_SST	EXOSC2	0.12	0.08	1.49	0.137	0.629
Braak	IN_VIP	EXOSC2	0.10	0.05	1.97	0.049	0.245
Braak	Micro	EXOSC2	-0.07	0.09	-0.84	0.401	0.745
Braak	OPC	EXOSC2	0.09	0.06	1.55	0.121	0.466
Braak	Oligo	EXOSC2	0.10	0.04	2.77	0.00552	0.0913
Braak	Astro	EXOSC4	0.09	0.10	0.95	0.343	0.592
Braak	EN_L2_3_IT	EXOSC4	0.03	0.09	0.37	0.709	0.892
Braak	EN_L3_5_IT_2	EXOSC4	-0.19	0.34	-0.55	0.583	0.824
Braak	Oligo	EXOSC4	-0.07	0.07	-1.05	0.292	0.601
Braak	Astro	EXOSC5	0.13	0.09	1.42	0.155	0.377
Braak	EN_L2_3_IT	EXOSC5	-0.05	0.05	-0.90	0.369	0.698
Braak	EN_L3_5_IT_2	EXOSC5	0.05	0.07	0.69	0.491	0.768
Braak	EN_L3_5_IT_3	EXOSC5	0.04	0.08	0.51	0.607	0.837
Braak	EN_L6_IT_1	EXOSC5	0.47	0.39	1.21	0.226	0.738
Braak	IN_PVALB	EXOSC5	-0.18	0.09	-1.97	0.0487	0.578
Braak	IN_SST	EXOSC5	0.01	0.10	0.10	0.92	0.982
Braak	IN_VIP	EXOSC5	0.03	0.08	0.39	0.693	0.866
Braak	OPC	EXOSC5	0.06	0.10	0.58	0.562	0.822
Braak	Oligo	EXOSC5	0.00	0.05	0.01	0.99	0.997
Braak	Astro	EXOSC6	0.10	0.06	1.58	0.114	0.315
Braak	EN_L2_3_IT	EXOSC6	0.14	0.05	3.04	0.00235	0.0545
Braak	EN_L3_5_IT_1	EXOSC6	0.01	0.06	0.13	0.893	0.969
Braak	EN_L3_5_IT_2	EXOSC6	0.08	0.06	1.37	0.171	0.482
Braak	EN_L3_5_IT_3	EXOSC6	0.07	0.06	1.31	0.19	0.495
Braak	EN_L5_6_NP	EXOSC6	0.02	0.09	0.21	0.831	0.986
Braak	EN_L6B	EXOSC6	0.11	0.09	1.26	0.209	0.672
Braak	EN_L6_CT	EXOSC6	-0.03	0.07	-0.46	0.645	0.889
Braak	EN_L6_IT_1	EXOSC6	0.04	0.07	0.65	0.517	0.888
Braak	EN_L6_IT_2	EXOSC6	0.17	0.09	1.84	0.0662	0.575
Braak	Endo	EXOSC6	-0.19	0.43	-0.44	0.657	0.953
Braak	IN_ADARB2	EXOSC6	0.01	0.07	0.08	0.933	0.988
Braak	IN_LAMP5_LHX6	EXOSC6	0.07	0.08	0.94	0.346	0.793
Braak	IN_LAMP5_RELN	EXOSC6	0.06	0.07	0.89	0.374	0.808
Braak	IN_PVALB	EXOSC6	0.09	0.06	1.55	0.121	0.727
Braak	IN_PVALB_CHC	EXOSC6	0.26	0.09	2.98	0.00284	0.125
Braak	IN_SST	EXOSC6	-0.09	0.06	-1.41	0.159	0.658
Braak	IN_VIP	EXOSC6	0.02	0.05	0.32	0.748	0.893
Braak	Micro	EXOSC6	0.12	0.08	1.62	0.104	0.413
Braak	OPC	EXOSC6	0.09	0.06	1.45	0.147	0.5
Braak	Oligo	EXOSC6	0.09	0.05	1.66	0.0968	0.361
Braak	Astro	EXOSC7	0.03	0.07	0.51	0.613	0.795
Braak	EN_L2_3_IT	EXOSC7	-0.02	0.03	-0.49	0.623	0.852
Braak	EN_L3_5_IT_1	EXOSC7	-0.08	0.06	-1.27	0.205	0.581
Braak	EN_L3_5_IT_2	EXOSC7	-0.02	0.04	-0.51	0.609	0.839
Braak	EN_L3_5_IT_3	EXOSC7	0.03	0.04	0.69	0.488	0.768
Braak	EN_L5_6_NP	EXOSC7	0.05	0.08	0.55	0.585	0.95
Braak	EN_L5_ET	EXOSC7	-0.39	0.58	-0.68	0.498	0.968
Braak	EN_L6B	EXOSC7	0.07	0.08	0.87	0.385	0.806
Braak	EN_L6_CT	EXOSC7	0.12	0.07	1.77	0.0761	0.412
Braak	EN_L6_IT_1	EXOSC7	0.02	0.06	0.32	0.746	0.956
Braak	EN_L6_IT_2	EXOSC7	0.01	0.08	0.18	0.859	0.976
Braak	IN_ADARB2	EXOSC7	0.01	0.07	0.18	0.857	0.976
Braak	IN_LAMP5_LHX6	EXOSC7	-0.11	0.07	-1.48	0.138	0.614
Braak	IN_LAMP5_RELN	EXOSC7	0.01	0.07	0.20	0.843	0.971
Braak	IN_PVALB	EXOSC7	-0.01	0.05	-0.23	0.815	0.98
Braak	IN_PVALB_CHC	EXOSC7	-0.04	0.09	-0.42	0.672	0.927
Braak	IN_SST	EXOSC7	0.01	0.06	0.17	0.861	0.972
Braak	IN_VIP	EXOSC7	0.02	0.04	0.41	0.681	0.86
Braak	Micro	EXOSC7	0.05	0.07	0.66	0.507	0.814
Braak	OPC	EXOSC7	0.05	0.05	0.98	0.326	0.671
Braak	Oligo	EXOSC7	0.02	0.04	0.51	0.607	0.826
Braak	Astro	EXOSC8	-0.13	0.04	-2.92	0.00349	0.0365
Braak	EN_L2_3_IT	EXOSC8	0.05	0.04	1.44	0.15	0.473
Braak	EN_L3_5_IT_1	EXOSC8	0.16	0.07	2.33	0.02	0.213
Braak	EN_L3_5_IT_2	EXOSC8	0.12	0.05	2.16	0.0306	0.196
Braak	EN_L3_5_IT_3	EXOSC8	0.14	0.05	2.55	0.0107	0.104
Braak	EN_L5_6_NP	EXOSC8	0.01	0.10	0.14	0.889	0.994
Braak	EN_L6B	EXOSC8	0.09	0.10	0.91	0.365	0.794
Braak	EN_L6_CT	EXOSC8	0.11	0.08	1.40	0.162	0.563
Braak	EN_L6_IT_1	EXOSC8	0.20	0.08	2.47	0.0135	0.289
Braak	EN_L6_IT_2	EXOSC8	0.17	0.11	1.54	0.123	0.673
Braak	IN_ADARB2	EXOSC8	0.20	0.09	2.32	0.0206	0.385
Braak	IN_LAMP5_LHX6	EXOSC8	0.15	0.10	1.49	0.137	0.613
Braak	IN_LAMP5_RELN	EXOSC8	0.11	0.09	1.30	0.195	0.68
Braak	IN_PVALB	EXOSC8	0.09	0.06	1.46	0.143	0.753
Braak	IN_SST	EXOSC8	0.16	0.07	2.32	0.0206	0.336
Braak	IN_VIP	EXOSC8	0.11	0.05	2.21	0.0269	0.18
Braak	Micro	EXOSC8	-0.13	0.07	-1.90	0.0573	0.299
Braak	OPC	EXOSC8	-0.01	0.05	-0.12	0.907	0.973
Braak	Oligo	EXOSC8	-0.09	0.03	-2.72	0.00649	0.0977
Braak	Astro	EXOSC9	-0.05	0.05	-1.06	0.29	0.54
Braak	EN_L2_3_IT	EXOSC9	0.04	0.03	1.12	0.265	0.611
Braak	EN_L3_5_IT_1	EXOSC9	0.07	0.06	1.14	0.256	0.63
Braak	EN_L3_5_IT_2	EXOSC9	0.02	0.05	0.46	0.646	0.858
Braak	EN_L3_5_IT_3	EXOSC9	-0.00	0.05	-0.04	0.968	0.99
Braak	EN_L5_6_NP	EXOSC9	-0.11	0.09	-1.20	0.232	0.832
Braak	EN_L6B	EXOSC9	-0.03	0.09	-0.36	0.716	0.936
Braak	EN_L6_CT	EXOSC9	0.20	0.08	2.35	0.0189	0.213
Braak	EN_L6_IT_1	EXOSC9	0.01	0.07	0.09	0.929	0.987
Braak	EN_L6_IT_2	EXOSC9	0.08	0.10	0.82	0.41	0.872
Braak	IN_ADARB2	EXOSC9	0.13	0.09	1.49	0.135	0.656
Braak	IN_LAMP5_LHX6	EXOSC9	0.12	0.11	1.11	0.266	0.734
Braak	IN_LAMP5_RELN	EXOSC9	-0.09	0.08	-1.11	0.267	0.745
Braak	IN_PVALB	EXOSC9	0.04	0.06	0.65	0.516	0.931
Braak	IN_PVALB_CHC	EXOSC9	-0.28	0.39	-0.70	0.481	0.868
Braak	IN_SST	EXOSC9	0.10	0.07	1.54	0.122	0.599
Braak	IN_VIP	EXOSC9	0.08	0.05	1.65	0.0985	0.347
Braak	Micro	EXOSC9	-0.05	0.07	-0.75	0.455	0.784
Braak	OPC	EXOSC9	-0.07	0.05	-1.26	0.207	0.566
Braak	Oligo	EXOSC9	0.02	0.03	0.64	0.522	0.777
Braak	Astro	EXPH5	0.47	0.09	5.23	1.73e-07	4.27e-05
Braak	EN_L2_3_IT	EXPH5	-0.06	0.08	-0.76	0.449	0.754
Braak	EN_L6_IT_1	EXPH5	-0.31	0.14	-2.28	0.0229	0.359
Braak	EN_L6_IT_2	EXPH5	-0.03	0.14	-0.24	0.813	0.97
Braak	Endo	EXPH5	-0.21	0.12	-1.75	0.0801	0.649
Braak	IN_VIP	EXPH5	0.09	0.06	1.43	0.151	0.431
Braak	Micro	EXPH5	-0.50	0.10	-5.00	5.59e-07	6.28e-05
Braak	Oligo	EXPH5	-0.02	0.08	-0.18	0.856	0.947
Braak	Adaptive	EXT1	-0.06	0.25	-0.23	0.821	0.992
Braak	Astro	EXT1	-0.08	0.04	-2.01	0.0439	0.178
Braak	EN_L2_3_IT	EXT1	-0.07	0.04	-2.05	0.0405	0.257
Braak	EN_L3_5_IT_1	EXT1	-0.15	0.05	-3.10	0.00193	0.0636
Braak	EN_L3_5_IT_2	EXT1	-0.22	0.05	-4.29	1.79e-05	0.0013
Braak	EN_L3_5_IT_3	EXT1	-0.14	0.04	-3.55	0.000382	0.013
Braak	EN_L5_6_NP	EXT1	-0.03	0.06	-0.39	0.694	0.975
Braak	EN_L5_ET	EXT1	0.29	0.29	1.00	0.319	0.94
Braak	EN_L6B	EXT1	-0.03	0.06	-0.59	0.557	0.883
Braak	EN_L6_CT	EXT1	-0.07	0.05	-1.30	0.193	0.598
Braak	EN_L6_IT_1	EXT1	-0.09	0.05	-1.86	0.0633	0.504
Braak	EN_L6_IT_2	EXT1	-0.03	0.08	-0.37	0.708	0.953
Braak	Endo	EXT1	-0.04	0.12	-0.32	0.745	0.964
Braak	IN_ADARB2	EXT1	-0.09	0.06	-1.43	0.151	0.675
Braak	IN_LAMP5_LHX6	EXT1	-0.05	0.05	-1.05	0.295	0.757
Braak	IN_LAMP5_RELN	EXT1	-0.02	0.04	-0.46	0.649	0.922
Braak	IN_PVALB	EXT1	0.01	0.04	0.14	0.892	0.992
Braak	IN_PVALB_CHC	EXT1	0.05	0.05	0.96	0.338	0.796
Braak	IN_SST	EXT1	-0.07	0.05	-1.35	0.175	0.671
Braak	IN_VIP	EXT1	-0.06	0.04	-1.51	0.13	0.398
Braak	Micro	EXT1	-0.05	0.06	-0.91	0.364	0.718
Braak	OPC	EXT1	-0.01	0.04	-0.29	0.77	0.924
Braak	Oligo	EXT1	-0.03	0.04	-0.82	0.414	0.705
Braak	PC	EXT1	-0.11	0.16	-0.66	0.511	0.942
Braak	PVM	EXT1	0.30	0.16	1.84	0.0653	0.992
Braak	SMC	EXT1	-0.08	0.38	-0.22	0.828	0.999
Braak	VLMC	EXT1	0.15	0.14	1.06	0.287	0.689
Braak	Astro	EXT2	0.09	0.03	2.72	0.0066	0.0543
Braak	EN_L2_3_IT	EXT2	-0.04	0.02	-1.84	0.0659	0.326
Braak	EN_L3_5_IT_1	EXT2	-0.05	0.04	-1.35	0.177	0.55
Braak	EN_L3_5_IT_2	EXT2	0.00	0.03	0.07	0.945	0.982
Braak	EN_L3_5_IT_3	EXT2	-0.03	0.03	-1.17	0.242	0.554
Braak	EN_L5_6_NP	EXT2	-0.04	0.05	-0.76	0.445	0.921
Braak	EN_L5_ET	EXT2	-0.19	0.32	-0.60	0.551	0.968
Braak	EN_L6B	EXT2	0.09	0.05	1.80	0.0714	0.469
Braak	EN_L6_CT	EXT2	0.02	0.04	0.41	0.68	0.9
Braak	EN_L6_IT_1	EXT2	-0.00	0.04	-0.00	0.997	1
Braak	EN_L6_IT_2	EXT2	-0.01	0.05	-0.28	0.778	0.966
Braak	Endo	EXT2	-0.13	0.30	-0.45	0.653	0.952
Braak	IN_ADARB2	EXT2	-0.06	0.04	-1.38	0.168	0.695
Braak	IN_LAMP5_LHX6	EXT2	-0.03	0.05	-0.70	0.483	0.86
Braak	IN_LAMP5_RELN	EXT2	0.03	0.04	0.90	0.37	0.806
Braak	IN_PVALB	EXT2	-0.05	0.03	-1.63	0.104	0.707
Braak	IN_PVALB_CHC	EXT2	-0.07	0.06	-1.27	0.203	0.7
Braak	IN_SST	EXT2	0.03	0.03	0.84	0.4	0.827
Braak	IN_VIP	EXT2	-0.00	0.02	-0.20	0.843	0.938
Braak	Micro	EXT2	-0.00	0.05	-0.06	0.95	0.987
Braak	OPC	EXT2	0.01	0.03	0.46	0.646	0.867
Braak	Oligo	EXT2	0.02	0.03	0.75	0.455	0.735
Braak	PC	EXT2	0.12	0.11	1.10	0.272	0.891
Braak	PVM	EXT2	0.01	0.14	0.10	0.921	0.993
Braak	SMC	EXT2	-0.28	0.77	-0.36	0.722	0.999
Braak	VLMC	EXT2	0.23	0.10	2.23	0.0257	0.273
Braak	Astro	EXTL1	0.06	0.09	0.63	0.528	0.74
Braak	EN_L2_3_IT	EXTL1	-0.11	0.05	-2.16	0.0311	0.224
Braak	EN_L3_5_IT_1	EXTL1	-0.06	0.07	-0.78	0.435	0.764
Braak	EN_L3_5_IT_2	EXTL1	-0.10	0.06	-1.79	0.0735	0.319
Braak	EN_L3_5_IT_3	EXTL1	-0.06	0.06	-1.02	0.307	0.622
Braak	EN_L5_6_NP	EXTL1	-0.21	0.11	-1.93	0.0532	0.66
Braak	EN_L6B	EXTL1	-0.02	0.09	-0.17	0.863	0.972
Braak	EN_L6_CT	EXTL1	-0.27	0.08	-3.41	0.00064	0.0318
Braak	EN_L6_IT_1	EXTL1	-0.17	0.08	-2.10	0.0361	0.416
Braak	EN_L6_IT_2	EXTL1	-0.21	0.11	-1.96	0.0501	0.535
Braak	IN_ADARB2	EXTL1	-0.09	0.10	-0.89	0.375	0.827
Braak	IN_LAMP5_RELN	EXTL1	0.02	0.09	0.18	0.854	0.974
Braak	IN_PVALB	EXTL1	0.04	0.08	0.50	0.617	0.955
Braak	IN_VIP	EXTL1	-0.02	0.09	-0.25	0.805	0.92
Braak	OPC	EXTL1	0.13	0.07	1.84	0.0664	0.374
Braak	Oligo	EXTL1	-0.01	0.10	-0.12	0.907	0.967
Braak	Astro	EXTL2	-0.12	0.05	-2.54	0.0111	0.0761
Braak	EN_L2_3_IT	EXTL2	-0.08	0.04	-1.88	0.0603	0.312
Braak	EN_L3_5_IT_1	EXTL2	0.06	0.05	1.08	0.279	0.649
Braak	EN_L3_5_IT_2	EXTL2	0.02	0.04	0.59	0.558	0.809
Braak	EN_L3_5_IT_3	EXTL2	-0.15	0.04	-3.44	0.00059	0.0173
Braak	EN_L5_6_NP	EXTL2	-0.16	0.07	-2.14	0.0325	0.603
Braak	EN_L5_ET	EXTL2	-1.15	0.53	-2.18	0.0293	0.701
Braak	EN_L6B	EXTL2	-0.15	0.08	-1.86	0.0635	0.447
Braak	EN_L6_CT	EXTL2	-0.24	0.09	-2.72	0.00663	0.123
Braak	EN_L6_IT_1	EXTL2	-0.11	0.06	-1.70	0.0898	0.565
Braak	EN_L6_IT_2	EXTL2	0.02	0.07	0.22	0.826	0.97
Braak	IN_ADARB2	EXTL2	-0.02	0.06	-0.32	0.748	0.953
Braak	IN_LAMP5_LHX6	EXTL2	-0.11	0.08	-1.29	0.196	0.683
Braak	IN_LAMP5_RELN	EXTL2	-0.10	0.06	-1.69	0.0916	0.544
Braak	IN_PVALB	EXTL2	-0.08	0.04	-1.97	0.0487	0.578
Braak	IN_PVALB_CHC	EXTL2	-0.00	0.06	-0.00	0.997	0.999
Braak	IN_SST	EXTL2	-0.10	0.06	-1.76	0.0786	0.524
Braak	IN_VIP	EXTL2	-0.05	0.04	-1.29	0.197	0.494
Braak	Micro	EXTL2	0.03	0.07	0.44	0.657	0.884
Braak	OPC	EXTL2	-0.08	0.04	-1.83	0.0671	0.376
Braak	Oligo	EXTL2	-0.09	0.04	-2.62	0.00877	0.113
Braak	Astro	EXTL3	-0.13	0.04	-3.09	0.00201	0.0253
Braak	EN_L2_3_IT	EXTL3	0.04	0.03	1.30	0.192	0.531
Braak	EN_L3_5_IT_1	EXTL3	0.04	0.05	0.90	0.37	0.724
Braak	EN_L3_5_IT_2	EXTL3	-0.04	0.04	-1.16	0.247	0.568
Braak	EN_L3_5_IT_3	EXTL3	0.04	0.04	1.01	0.311	0.626
Braak	EN_L5_6_NP	EXTL3	-0.02	0.06	-0.41	0.685	0.972
Braak	EN_L6B	EXTL3	-0.03	0.06	-0.50	0.614	0.904
Braak	EN_L6_CT	EXTL3	-0.04	0.06	-0.68	0.497	0.82
Braak	EN_L6_IT_1	EXTL3	0.02	0.06	0.33	0.741	0.954
Braak	EN_L6_IT_2	EXTL3	-0.01	0.10	-0.14	0.886	0.98
Braak	Endo	EXTL3	0.27	0.38	0.71	0.478	0.919
Braak	IN_ADARB2	EXTL3	-0.02	0.05	-0.37	0.711	0.944
Braak	IN_LAMP5_LHX6	EXTL3	0.05	0.07	0.72	0.472	0.856
Braak	IN_LAMP5_RELN	EXTL3	0.05	0.05	1.15	0.249	0.731
Braak	IN_PVALB	EXTL3	-0.06	0.04	-1.43	0.152	0.764
Braak	IN_PVALB_CHC	EXTL3	-0.04	0.06	-0.69	0.489	0.87
Braak	IN_SST	EXTL3	-0.03	0.04	-0.59	0.553	0.884
Braak	IN_VIP	EXTL3	0.00	0.03	0.08	0.933	0.976
Braak	Micro	EXTL3	-0.10	0.07	-1.51	0.131	0.463
Braak	OPC	EXTL3	-0.02	0.04	-0.41	0.679	0.884
Braak	Oligo	EXTL3	0.04	0.04	1.08	0.279	0.59
Braak	PC	EXTL3	-0.46	0.34	-1.33	0.182	0.845
Braak	VLMC	EXTL3	-0.08	0.12	-0.68	0.498	0.83
Braak	Astro	EYA1	-0.20	0.07	-3.04	0.00234	0.0279
Braak	EN_L2_3_IT	EYA1	-0.16	0.11	-1.45	0.147	0.468
Braak	EN_L3_5_IT_1	EYA1	-0.13	0.13	-1.02	0.308	0.674
Braak	EN_L3_5_IT_2	EYA1	-0.18	0.11	-1.62	0.106	0.382
Braak	EN_L3_5_IT_3	EYA1	-0.03	0.12	-0.29	0.775	0.919
Braak	EN_L6B	EYA1	-1.03	0.52	-1.98	0.0477	0.398
Braak	EN_L6_CT	EYA1	0.53	0.48	1.10	0.271	0.675
Braak	EN_L6_IT_1	EYA1	0.02	0.15	0.17	0.866	0.976
Braak	IN_ADARB2	EYA1	0.02	0.12	0.20	0.843	0.976
Braak	IN_LAMP5_LHX6	EYA1	-0.21	0.20	-1.05	0.296	0.758
Braak	IN_PVALB	EYA1	0.03	0.11	0.23	0.818	0.98
Braak	IN_PVALB_CHC	EYA1	-0.08	0.22	-0.38	0.702	0.935
Braak	IN_SST	EYA1	-0.05	0.13	-0.35	0.728	0.94
Braak	IN_VIP	EYA1	0.01	0.11	0.09	0.93	0.975
Braak	OPC	EYA1	0.23	0.16	1.38	0.167	0.522
Braak	Oligo	EYA1	-0.03	0.07	-0.40	0.692	0.872
Braak	PC	EYA1	-0.05	0.16	-0.31	0.758	0.979
Braak	SMC	EYA1	0.22	0.51	0.43	0.664	0.999
Braak	VLMC	EYA1	0.37	0.21	1.75	0.0801	0.439
Braak	Astro	EYA2	0.06	0.05	1.21	0.225	0.467
Braak	EN_L2_3_IT	EYA2	0.04	0.07	0.59	0.556	0.817
Braak	EN_L3_5_IT_2	EYA2	0.04	0.10	0.43	0.667	0.869
Braak	EN_L3_5_IT_3	EYA2	-0.09	0.10	-0.86	0.387	0.695
Braak	IN_PVALB	EYA2	0.01	0.10	0.09	0.928	0.996
Braak	IN_SST	EYA2	0.04	0.15	0.27	0.787	0.958
Braak	IN_VIP	EYA2	-0.01	0.09	-0.09	0.927	0.973
Braak	Micro	EYA2	1.15	0.17	6.83	8.5e-12	7.53e-09
Braak	OPC	EYA2	0.06	0.06	1.11	0.267	0.624
Braak	Oligo	EYA2	0.03	0.06	0.53	0.599	0.821
Braak	PVM	EYA2	-0.15	0.16	-0.95	0.342	0.992
Braak	VLMC	EYA2	0.67	0.27	2.44	0.0146	0.227
Braak	Astro	EYA3	-0.03	0.03	-0.96	0.337	0.587
Braak	EN_L2_3_IT	EYA3	0.05	0.03	1.85	0.0637	0.32
Braak	EN_L3_5_IT_1	EYA3	0.02	0.04	0.53	0.597	0.844
Braak	EN_L3_5_IT_2	EYA3	0.06	0.03	1.90	0.058	0.279
Braak	EN_L3_5_IT_3	EYA3	0.03	0.03	1.05	0.294	0.61
Braak	EN_L5_6_NP	EYA3	-0.09	0.06	-1.58	0.114	0.743
Braak	EN_L5_ET	EYA3	0.45	0.54	0.84	0.401	0.959
Braak	EN_L6B	EYA3	0.04	0.05	0.75	0.453	0.839
Braak	EN_L6_CT	EYA3	-0.06	0.04	-1.34	0.179	0.586
Braak	EN_L6_IT_1	EYA3	0.05	0.04	1.29	0.198	0.717
Braak	EN_L6_IT_2	EYA3	0.11	0.05	1.96	0.0496	0.532
Braak	Endo	EYA3	-0.17	0.10	-1.62	0.106	0.691
Braak	IN_ADARB2	EYA3	0.07	0.04	1.59	0.111	0.624
Braak	IN_LAMP5_LHX6	EYA3	0.01	0.05	0.13	0.894	0.977
Braak	IN_LAMP5_RELN	EYA3	-0.06	0.05	-1.39	0.166	0.648
Braak	IN_PVALB	EYA3	0.02	0.03	0.51	0.611	0.954
Braak	IN_PVALB_CHC	EYA3	0.01	0.06	0.15	0.879	0.973
Braak	IN_SST	EYA3	0.06	0.04	1.61	0.108	0.582
Braak	IN_VIP	EYA3	0.06	0.03	1.94	0.0524	0.253
Braak	Micro	EYA3	0.02	0.04	0.49	0.624	0.869
Braak	OPC	EYA3	-0.02	0.03	-0.65	0.516	0.798
Braak	Oligo	EYA3	-0.03	0.03	-0.99	0.323	0.63
Braak	PC	EYA3	-0.05	0.11	-0.41	0.681	0.961
Braak	PVM	EYA3	-0.07	0.13	-0.55	0.582	0.992
Braak	VLMC	EYA3	0.08	0.11	0.77	0.439	0.794
Braak	Astro	EYA4	-0.13	0.09	-1.47	0.141	0.356
Braak	EN_L2_3_IT	EYA4	-0.07	0.09	-0.72	0.469	0.767
Braak	EN_L3_5_IT_2	EYA4	-0.07	0.10	-0.69	0.489	0.767
Braak	EN_L3_5_IT_3	EYA4	0.09	0.13	0.65	0.514	0.784
Braak	EN_L5_6_NP	EYA4	-0.05	0.20	-0.23	0.815	0.986
Braak	EN_L6_IT_1	EYA4	-0.01	0.53	-0.02	0.985	0.998
Braak	IN_ADARB2	EYA4	-0.21	0.14	-1.52	0.127	0.643
Braak	IN_LAMP5_LHX6	EYA4	-0.18	0.05	-3.54	0.000401	0.0782
Braak	IN_LAMP5_RELN	EYA4	-0.04	0.04	-0.99	0.32	0.776
Braak	IN_PVALB	EYA4	-0.04	0.12	-0.30	0.763	0.974
Braak	IN_PVALB_CHC	EYA4	0.30	0.24	1.26	0.208	0.706
Braak	IN_SST	EYA4	-0.17	0.15	-1.13	0.259	0.748
Braak	IN_VIP	EYA4	-0.10	0.09	-1.06	0.289	0.591
Braak	OPC	EYA4	0.10	0.10	1.03	0.304	0.654
Braak	Oligo	EYA4	0.02	0.07	0.34	0.731	0.892
Braak	Astro	EYS	-0.04	0.10	-0.35	0.727	0.866
Braak	EN_L2_3_IT	EYS	-0.07	0.07	-1.00	0.316	0.655
Braak	EN_L3_5_IT_1	EYS	-0.00	0.08	-0.01	0.995	0.999
Braak	EN_L3_5_IT_2	EYS	0.00	0.08	0.01	0.99	0.997
Braak	EN_L3_5_IT_3	EYS	0.01	0.08	0.18	0.855	0.951
Braak	EN_L5_6_NP	EYS	-0.01	0.10	-0.11	0.91	0.996
Braak	EN_L5_ET	EYS	-0.80	0.59	-1.36	0.174	0.901
Braak	EN_L6B	EYS	0.02	0.11	0.17	0.865	0.972
Braak	EN_L6_CT	EYS	0.10	0.10	1.01	0.314	0.707
Braak	EN_L6_IT_1	EYS	-0.09	0.09	-0.97	0.333	0.808
Braak	EN_L6_IT_2	EYS	-0.12	0.11	-1.10	0.27	0.8
Braak	Endo	EYS	-0.54	0.37	-1.44	0.149	0.746
Braak	IN_ADARB2	EYS	-0.11	0.10	-1.13	0.259	0.761
Braak	IN_LAMP5_LHX6	EYS	-0.05	0.10	-0.49	0.621	0.907
Braak	IN_LAMP5_RELN	EYS	-0.09	0.09	-0.95	0.344	0.793
Braak	IN_PVALB	EYS	-0.14	0.08	-1.83	0.0675	0.634
Braak	IN_PVALB_CHC	EYS	-0.07	0.11	-0.70	0.486	0.87
Braak	IN_SST	EYS	-0.44	0.09	-4.77	1.84e-06	0.00141
Braak	IN_VIP	EYS	-0.08	0.06	-1.27	0.205	0.504
Braak	Micro	EYS	-0.05	0.11	-0.47	0.637	0.875
Braak	OPC	EYS	-0.06	0.08	-0.72	0.469	0.769
Braak	Oligo	EYS	0.04	0.08	0.45	0.65	0.851
Braak	PC	EYS	-0.86	0.37	-2.31	0.021	0.66
Braak	VLMC	EYS	0.50	0.30	1.68	0.0939	0.464
Braak	Astro	EZH1	-0.04	0.03	-1.13	0.259	0.505
Braak	EN_L2_3_IT	EZH1	-0.04	0.02	-1.65	0.0985	0.396
Braak	EN_L3_5_IT_1	EZH1	0.01	0.04	0.23	0.818	0.94
Braak	EN_L3_5_IT_2	EZH1	0.00	0.03	0.03	0.974	0.993
Braak	EN_L3_5_IT_3	EZH1	0.03	0.03	0.88	0.38	0.689
Braak	EN_L5_6_NP	EZH1	-0.03	0.06	-0.53	0.596	0.953
Braak	EN_L5_ET	EZH1	0.20	0.43	0.47	0.638	0.979
Braak	EN_L6B	EZH1	0.05	0.05	0.87	0.382	0.805
Braak	EN_L6_CT	EZH1	0.03	0.04	0.73	0.467	0.805
Braak	EN_L6_IT_1	EZH1	0.02	0.04	0.40	0.686	0.938
Braak	EN_L6_IT_2	EZH1	-0.01	0.05	-0.27	0.791	0.967
Braak	Endo	EZH1	0.50	0.35	1.43	0.153	0.749
Braak	IN_ADARB2	EZH1	0.00	0.04	0.05	0.96	0.992
Braak	IN_LAMP5_LHX6	EZH1	0.08	0.06	1.25	0.21	0.693
Braak	IN_LAMP5_RELN	EZH1	0.03	0.04	0.74	0.459	0.848
Braak	IN_PVALB	EZH1	0.00	0.03	0.11	0.909	0.993
Braak	IN_PVALB_CHC	EZH1	0.06	0.06	0.91	0.364	0.814
Braak	IN_SST	EZH1	0.06	0.04	1.65	0.0988	0.569
Braak	IN_VIP	EZH1	0.05	0.03	1.83	0.067	0.284
Braak	Micro	EZH1	-0.09	0.05	-1.62	0.105	0.415
Braak	OPC	EZH1	0.09	0.04	2.40	0.0163	0.225
Braak	Oligo	EZH1	-0.05	0.03	-1.69	0.0902	0.349
Braak	PC	EZH1	0.01	0.09	0.14	0.886	0.993
Braak	VLMC	EZH1	-0.09	0.10	-0.88	0.378	0.757
Braak	Astro	EZH2	-0.02	0.07	-0.29	0.773	0.89
Braak	EN_L2_3_IT	EZH2	0.05	0.04	1.14	0.252	0.598
Braak	EN_L3_5_IT_1	EZH2	0.09	0.10	0.89	0.374	0.727
Braak	EN_L3_5_IT_2	EZH2	-0.00	0.06	-0.05	0.957	0.987
Braak	EN_L3_5_IT_3	EZH2	0.01	0.06	0.10	0.921	0.973
Braak	EN_L5_6_NP	EZH2	-0.01	0.40	-0.02	0.986	0.999
Braak	EN_L6B	EZH2	-0.81	0.46	-1.75	0.0799	0.491
Braak	EN_L6_CT	EZH2	-0.12	0.10	-1.22	0.222	0.63
Braak	EN_L6_IT_1	EZH2	-0.05	0.09	-0.58	0.564	0.905
Braak	EN_L6_IT_2	EZH2	0.06	0.13	0.47	0.638	0.948
Braak	Endo	EZH2	-0.29	0.44	-0.65	0.513	0.93
Braak	IN_ADARB2	EZH2	-0.04	0.09	-0.48	0.633	0.922
Braak	IN_LAMP5_LHX6	EZH2	0.08	0.42	0.19	0.85	0.967
Braak	IN_LAMP5_RELN	EZH2	-0.08	0.10	-0.76	0.445	0.84
Braak	IN_PVALB	EZH2	0.04	0.06	0.60	0.551	0.943
Braak	IN_PVALB_CHC	EZH2	0.16	0.10	1.56	0.119	0.591
Braak	IN_SST	EZH2	0.04	0.08	0.45	0.65	0.917
Braak	IN_VIP	EZH2	-0.08	0.06	-1.33	0.185	0.48
Braak	Micro	EZH2	0.01	0.10	0.08	0.934	0.982
Braak	OPC	EZH2	0.07	0.06	1.13	0.259	0.616
Braak	Oligo	EZH2	-0.05	0.06	-0.90	0.37	0.669
Braak	Adaptive	EZR	-0.35	0.20	-1.73	0.084	0.956
Braak	Astro	EZR	0.05	0.05	1.14	0.256	0.501
Braak	EN_L2_3_IT	EZR	0.03	0.09	0.29	0.772	0.92
Braak	Endo	EZR	-0.49	0.37	-1.32	0.187	0.778
Braak	Micro	EZR	-0.08	0.08	-0.97	0.332	0.695
Braak	Oligo	EZR	-0.05	0.07	-0.69	0.488	0.757
Braak	PC	EZR	-0.11	0.15	-0.78	0.438	0.93
Braak	Astro	F10	-0.02	0.10	-0.21	0.833	0.921
Braak	EN_L2_3_IT	F10	-0.11	0.10	-1.17	0.242	0.588
Braak	EN_L3_5_IT_2	F10	-0.16	0.36	-0.43	0.666	0.869
Braak	EN_L3_5_IT_3	F10	0.08	0.11	0.76	0.448	0.74
Braak	IN_PVALB	F10	0.11	0.11	1.05	0.295	0.854
Braak	Oligo	F10	-0.09	0.09	-0.99	0.323	0.63
Braak	Astro	F11	-0.30	0.16	-1.87	0.0611	0.218
Braak	EN_L2_3_IT	F11	0.06	0.13	0.45	0.655	0.867
Braak	IN_PVALB	F11	0.35	0.49	0.72	0.474	0.918
Braak	Oligo	F11	-0.07	0.14	-0.46	0.643	0.848
Braak	EN_L2_3_IT	F11R	-0.01	0.08	-0.12	0.904	0.966
Braak	EN_L3_5_IT_2	F11R	-0.14	0.11	-1.25	0.213	0.532
Braak	EN_L3_5_IT_3	F11R	-0.07	0.10	-0.64	0.521	0.788
Braak	Endo	F11R	0.50	0.29	1.75	0.0796	0.649
Braak	Micro	F11R	0.37	0.12	3.15	0.00163	0.033
Braak	EN_L2_3_IT	F12	-0.05	0.07	-0.70	0.483	0.775
Braak	EN_L3_5_IT_1	F12	0.04	0.11	0.39	0.7	0.894
Braak	EN_L3_5_IT_2	F12	-0.00	0.11	-0.02	0.98	0.994
Braak	EN_L3_5_IT_3	F12	-0.23	0.31	-0.73	0.465	0.752
Braak	Astro	F13A1	0.04	0.12	0.36	0.715	0.859
Braak	EN_L2_3_IT	F13A1	0.04	0.10	0.44	0.662	0.87
Braak	EN_L3_5_IT_1	F13A1	-0.17	0.12	-1.38	0.168	0.539
Braak	EN_L3_5_IT_2	F13A1	-0.02	0.09	-0.27	0.785	0.921
Braak	EN_L3_5_IT_3	F13A1	-0.17	0.08	-2.02	0.043	0.231
Braak	EN_L5_6_NP	F13A1	0.20	0.45	0.44	0.659	0.967
Braak	EN_L6_CT	F13A1	-0.55	0.47	-1.16	0.244	0.652
Braak	EN_L6_IT_1	F13A1	0.04	0.13	0.34	0.731	0.95
Braak	IN_PVALB	F13A1	0.13	0.13	0.99	0.321	0.866
Braak	IN_SST	F13A1	0.14	0.14	1.04	0.3	0.776
Braak	IN_VIP	F13A1	-0.04	0.12	-0.32	0.746	0.892
Braak	Micro	F13A1	0.56	0.26	2.15	0.0314	0.215
Braak	OPC	F13A1	0.01	0.13	0.04	0.966	0.989
Braak	Oligo	F13A1	0.06	0.11	0.52	0.602	0.824
Braak	PVM	F13A1	-0.15	0.16	-0.93	0.352	0.992
Braak	VLMC	F13A1	-0.64	0.25	-2.60	0.00933	0.198
Braak	EN_L2_3_IT	F2	-0.25	0.45	-0.56	0.574	0.827
Braak	Oligo	F2	0.19	0.16	1.22	0.224	0.531
Braak	Astro	F2R	0.14	0.11	1.27	0.203	0.44
Braak	EN_L6B	F2R	0.09	0.15	0.59	0.553	0.88
Braak	IN_LAMP5_RELN	F2R	-0.09	0.10	-0.96	0.338	0.789
Braak	IN_PVALB	F2R	0.12	0.12	0.96	0.335	0.872
Braak	Astro	F3	-0.11	0.11	-1.00	0.319	0.569
Braak	EN_L2_3_IT	F3	0.08	0.10	0.80	0.422	0.735
Braak	EN_L3_5_IT_2	F3	0.79	0.40	1.96	0.0499	0.257
Braak	EN_L3_5_IT_3	F3	0.50	0.46	1.09	0.278	0.595
Braak	IN_PVALB	F3	-0.15	0.09	-1.66	0.0967	0.691
Braak	IN_SST	F3	-0.18	0.11	-1.61	0.107	0.582
Braak	IN_VIP	F3	0.15	0.12	1.26	0.207	0.505
Braak	Micro	F3	0.05	0.13	0.37	0.708	0.906
Braak	OPC	F3	0.03	0.10	0.29	0.773	0.925
Braak	Oligo	F3	-0.00	0.09	-0.01	0.992	0.998
Braak	PC	F3	1.11	0.41	2.69	0.00715	0.631
Braak	VLMC	F3	-0.09	0.14	-0.64	0.52	0.839
Braak	Astro	F5	0.04	0.13	0.28	0.776	0.892
Braak	EN_L2_3_IT	F5	-0.19	0.11	-1.81	0.0701	0.336
Braak	EN_L3_5_IT_1	F5	0.08	0.14	0.57	0.567	0.828
Braak	EN_L3_5_IT_2	F5	-0.16	0.13	-1.21	0.225	0.544
Braak	EN_L3_5_IT_3	F5	-0.23	0.12	-1.88	0.0607	0.278
Braak	EN_L5_6_NP	F5	0.08	0.16	0.50	0.62	0.958
Braak	EN_L5_ET	F5	-1.44	0.86	-1.66	0.0963	0.848
Braak	EN_L6B	F5	0.06	0.17	0.33	0.738	0.941
Braak	EN_L6_CT	F5	-0.04	0.18	-0.25	0.802	0.945
Braak	EN_L6_IT_1	F5	-0.21	0.15	-1.35	0.177	0.697
Braak	IN_PVALB	F5	-0.10	0.15	-0.66	0.509	0.929
Braak	IN_SST	F5	-0.12	0.16	-0.78	0.436	0.842
Braak	IN_VIP	F5	-0.23	0.15	-1.52	0.13	0.397
Braak	Oligo	F5	-0.24	0.13	-1.81	0.0709	0.31
Braak	Astro	F8	-0.27	0.08	-3.25	0.00115	0.0174
Braak	EN_L2_3_IT	F8	-0.08	0.09	-0.87	0.382	0.707
Braak	EN_L3_5_IT_1	F8	0.00	0.11	0.01	0.991	0.998
Braak	EN_L3_5_IT_2	F8	-0.04	0.09	-0.48	0.634	0.854
Braak	EN_L3_5_IT_3	F8	-0.10	0.09	-1.11	0.269	0.585
Braak	EN_L5_6_NP	F8	-0.01	0.14	-0.09	0.927	0.997
Braak	EN_L5_ET	F8	-0.67	0.64	-1.04	0.297	0.933
Braak	EN_L6B	F8	0.09	0.14	0.61	0.539	0.874
Braak	EN_L6_CT	F8	-0.07	0.11	-0.58	0.563	0.854
Braak	EN_L6_IT_1	F8	-0.01	0.11	-0.10	0.924	0.986
Braak	EN_L6_IT_2	F8	0.07	0.14	0.47	0.636	0.948
Braak	Endo	F8	-0.42	0.54	-0.77	0.441	0.907
Braak	IN_ADARB2	F8	-0.12	0.13	-0.91	0.361	0.822
Braak	IN_LAMP5_LHX6	F8	0.03	0.13	0.20	0.84	0.965
Braak	IN_LAMP5_RELN	F8	-0.15	0.12	-1.30	0.195	0.68
Braak	IN_PVALB	F8	0.05	0.10	0.51	0.608	0.954
Braak	IN_PVALB_CHC	F8	-0.05	0.13	-0.35	0.727	0.944
Braak	IN_SST	F8	-0.07	0.10	-0.67	0.505	0.868
Braak	IN_VIP	F8	-0.15	0.10	-1.51	0.13	0.398
Braak	Micro	F8	-0.06	0.10	-0.61	0.544	0.835
Braak	OPC	F8	-0.12	0.10	-1.23	0.218	0.578
Braak	Oligo	F8	-0.15	0.10	-1.55	0.121	0.4
Braak	Astro	FA2H	0.02	0.08	0.25	0.803	0.905
Braak	EN_L2_3_IT	FA2H	0.06	0.07	0.83	0.405	0.724
Braak	EN_L3_5_IT_2	FA2H	-0.02	0.09	-0.22	0.828	0.938
Braak	EN_L3_5_IT_3	FA2H	0.01	0.10	0.14	0.89	0.963
Braak	EN_L6_IT_1	FA2H	0.65	0.42	1.57	0.116	0.615
Braak	IN_PVALB	FA2H	0.06	0.10	0.59	0.554	0.944
Braak	IN_SST	FA2H	-0.05	0.11	-0.42	0.675	0.925
Braak	IN_VIP	FA2H	-0.08	0.08	-1.02	0.305	0.605
Braak	Micro	FA2H	0.17	0.10	1.66	0.0964	0.397
Braak	OPC	FA2H	-0.02	0.04	-0.39	0.693	0.892
Braak	Oligo	FA2H	-0.00	0.03	-0.04	0.97	0.99
Braak	Astro	FAAH	-0.02	0.06	-0.42	0.673	0.834
Braak	EN_L2_3_IT	FAAH	-0.01	0.04	-0.19	0.845	0.948
Braak	EN_L3_5_IT_1	FAAH	-0.02	0.06	-0.29	0.77	0.921
Braak	EN_L3_5_IT_2	FAAH	0.01	0.05	0.17	0.861	0.951
Braak	EN_L3_5_IT_3	FAAH	0.01	0.05	0.18	0.858	0.952
Braak	EN_L5_6_NP	FAAH	-0.06	0.10	-0.65	0.519	0.933
Braak	EN_L6B	FAAH	-0.08	0.10	-0.84	0.398	0.81
Braak	EN_L6_CT	FAAH	-0.05	0.07	-0.66	0.508	0.825
Braak	EN_L6_IT_1	FAAH	0.07	0.07	0.98	0.329	0.806
Braak	EN_L6_IT_2	FAAH	0.01	0.11	0.12	0.904	0.983
Braak	IN_ADARB2	FAAH	0.05	0.08	0.59	0.555	0.902
Braak	IN_LAMP5_LHX6	FAAH	-0.01	0.09	-0.06	0.951	0.986
Braak	IN_LAMP5_RELN	FAAH	0.22	0.07	3.00	0.00272	0.145
Braak	IN_PVALB	FAAH	-0.04	0.06	-0.64	0.52	0.932
Braak	IN_SST	FAAH	-0.07	0.07	-1.06	0.288	0.77
Braak	IN_VIP	FAAH	-0.05	0.04	-1.12	0.261	0.563
Braak	Micro	FAAH	-0.00	0.11	-0.01	0.989	0.995
Braak	OPC	FAAH	0.01	0.06	0.09	0.928	0.978
Braak	Oligo	FAAH	-0.01	0.04	-0.24	0.807	0.925
Braak	Astro	FAAH2	0.10	0.05	1.98	0.0473	0.187
Braak	EN_L2_3_IT	FAAH2	0.00	0.04	0.09	0.928	0.976
Braak	EN_L3_5_IT_1	FAAH2	0.07	0.06	1.22	0.222	0.598
Braak	EN_L3_5_IT_2	FAAH2	0.02	0.04	0.45	0.651	0.862
Braak	EN_L3_5_IT_3	FAAH2	0.04	0.04	0.91	0.362	0.674
Braak	EN_L5_6_NP	FAAH2	-0.02	0.07	-0.27	0.785	0.984
Braak	EN_L5_ET	FAAH2	0.62	0.53	1.17	0.243	0.923
Braak	EN_L6B	FAAH2	0.08	0.07	1.18	0.237	0.697
Braak	EN_L6_CT	FAAH2	-0.09	0.06	-1.55	0.121	0.5
Braak	EN_L6_IT_1	FAAH2	-0.10	0.06	-1.64	0.101	0.59
Braak	EN_L6_IT_2	FAAH2	0.10	0.07	1.38	0.167	0.727
Braak	IN_ADARB2	FAAH2	-0.01	0.05	-0.09	0.925	0.986
Braak	IN_LAMP5_LHX6	FAAH2	0.03	0.07	0.40	0.689	0.928
Braak	IN_LAMP5_RELN	FAAH2	0.09	0.06	1.62	0.105	0.568
Braak	IN_PVALB	FAAH2	0.09	0.05	1.70	0.0887	0.679
Braak	IN_PVALB_CHC	FAAH2	0.13	0.08	1.60	0.109	0.576
Braak	IN_SST	FAAH2	0.06	0.05	1.03	0.304	0.778
Braak	IN_VIP	FAAH2	0.03	0.04	0.64	0.524	0.768
Braak	Micro	FAAH2	-0.13	0.09	-1.44	0.149	0.489
Braak	OPC	FAAH2	0.05	0.05	1.10	0.271	0.628
Braak	Oligo	FAAH2	-0.08	0.05	-1.84	0.0664	0.301
Braak	Astro	FAAP100	-0.07	0.07	-0.97	0.331	0.581
Braak	EN_L2_3_IT	FAAP100	-0.15	0.06	-2.64	0.00838	0.112
Braak	EN_L3_5_IT_1	FAAP100	0.23	0.11	2.19	0.0289	0.25
Braak	EN_L3_5_IT_2	FAAP100	-0.16	0.08	-2.04	0.0414	0.232
Braak	EN_L3_5_IT_3	FAAP100	-0.15	0.09	-1.66	0.0978	0.359
Braak	EN_L6_CT	FAAP100	-0.05	0.42	-0.12	0.905	0.976
Braak	EN_L6_IT_1	FAAP100	-0.13	0.10	-1.35	0.178	0.697
Braak	IN_ADARB2	FAAP100	-0.25	0.11	-2.36	0.0184	0.378
Braak	IN_LAMP5_RELN	FAAP100	-0.04	0.10	-0.37	0.715	0.941
Braak	IN_PVALB	FAAP100	-0.04	0.08	-0.50	0.614	0.955
Braak	IN_SST	FAAP100	-0.19	0.10	-1.98	0.0473	0.447
Braak	IN_VIP	FAAP100	-0.19	0.07	-2.80	0.00518	0.0763
Braak	Micro	FAAP100	0.01	0.10	0.14	0.886	0.968
Braak	OPC	FAAP100	0.03	0.07	0.48	0.631	0.86
Braak	Oligo	FAAP100	-0.08	0.06	-1.36	0.173	0.473
Braak	Astro	FAAP20	0.15	0.05	2.95	0.00321	0.0345
Braak	EN_L2_3_IT	FAAP20	-0.06	0.05	-1.06	0.289	0.631
Braak	EN_L3_5_IT_1	FAAP20	-0.17	0.08	-2.27	0.023	0.226
Braak	EN_L3_5_IT_2	FAAP20	-0.02	0.06	-0.34	0.733	0.901
Braak	EN_L3_5_IT_3	FAAP20	0.06	0.05	1.21	0.227	0.541
Braak	EN_L5_6_NP	FAAP20	-0.72	0.34	-2.09	0.0362	0.614
Braak	EN_L6B	FAAP20	0.18	0.10	1.90	0.0576	0.431
Braak	EN_L6_CT	FAAP20	0.13	0.10	1.37	0.172	0.577
Braak	EN_L6_IT_1	FAAP20	0.06	0.09	0.67	0.504	0.883
Braak	EN_L6_IT_2	FAAP20	-0.17	0.56	-0.31	0.759	0.961
Braak	IN_ADARB2	FAAP20	-0.06	0.08	-0.75	0.451	0.861
Braak	IN_LAMP5_LHX6	FAAP20	0.05	0.09	0.61	0.54	0.884
Braak	IN_LAMP5_RELN	FAAP20	-0.07	0.07	-0.93	0.354	0.798
Braak	IN_PVALB	FAAP20	-0.00	0.05	-0.05	0.96	0.999
Braak	IN_PVALB_CHC	FAAP20	-0.12	0.10	-1.17	0.243	0.733
Braak	IN_SST	FAAP20	-0.07	0.07	-1.00	0.317	0.786
Braak	IN_VIP	FAAP20	-0.07	0.05	-1.52	0.129	0.396
Braak	Micro	FAAP20	0.17	0.08	2.18	0.0293	0.208
Braak	OPC	FAAP20	-0.03	0.05	-0.57	0.57	0.826
Braak	Oligo	FAAP20	-0.02	0.04	-0.45	0.652	0.852
Braak	EN_L2_3_IT	FAAP24	0.15	0.12	1.30	0.192	0.531
Braak	Oligo	FAAP24	0.01	0.11	0.08	0.933	0.978
Braak	Astro	FABP3	-0.11	0.10	-1.13	0.26	0.506
Braak	EN_L2_3_IT	FABP3	0.05	0.05	0.99	0.323	0.66
Braak	EN_L3_5_IT_1	FABP3	0.00	0.08	0.02	0.983	0.995
Braak	EN_L3_5_IT_2	FABP3	0.13	0.06	2.05	0.04	0.227
Braak	EN_L3_5_IT_3	FABP3	0.03	0.07	0.38	0.706	0.882
Braak	EN_L5_6_NP	FABP3	0.63	0.36	1.74	0.0813	0.712
Braak	EN_L6B	FABP3	0.04	0.11	0.39	0.693	0.93
Braak	EN_L6_CT	FABP3	0.13	0.10	1.34	0.181	0.587
Braak	EN_L6_IT_1	FABP3	0.19	0.09	2.14	0.0327	0.399
Braak	EN_L6_IT_2	FABP3	0.21	0.12	1.72	0.0851	0.612
Braak	IN_ADARB2	FABP3	0.03	0.09	0.36	0.718	0.947
Braak	IN_LAMP5_RELN	FABP3	0.22	0.11	1.91	0.0557	0.47
Braak	IN_PVALB	FABP3	0.07	0.08	0.97	0.33	0.87
Braak	IN_PVALB_CHC	FABP3	0.10	0.10	0.95	0.342	0.798
Braak	IN_SST	FABP3	-0.04	0.09	-0.45	0.654	0.919
Braak	IN_VIP	FABP3	0.03	0.07	0.41	0.68	0.86
Braak	OPC	FABP3	-0.26	0.11	-2.37	0.0177	0.231
Braak	Oligo	FABP3	-0.20	0.08	-2.36	0.0182	0.162
Braak	Astro	FABP5	0.17	0.13	1.31	0.191	0.424
Braak	EN_L2_3_IT	FABP5	0.00	0.06	0.06	0.954	0.985
Braak	EN_L3_5_IT_1	FABP5	0.12	0.09	1.34	0.181	0.557
Braak	EN_L3_5_IT_2	FABP5	-0.00	0.07	-0.02	0.985	0.995
Braak	EN_L3_5_IT_3	FABP5	0.04	0.07	0.52	0.604	0.835
Braak	EN_L5_6_NP	FABP5	0.17	0.11	1.49	0.137	0.756
Braak	EN_L6B	FABP5	-0.53	0.51	-1.04	0.297	0.743
Braak	EN_L6_CT	FABP5	0.67	0.40	1.69	0.0918	0.446
Braak	EN_L6_IT_1	FABP5	0.06	0.10	0.57	0.569	0.906
Braak	IN_ADARB2	FABP5	-0.05	0.09	-0.56	0.573	0.905
Braak	IN_LAMP5_RELN	FABP5	-0.09	0.10	-0.92	0.355	0.799
Braak	IN_PVALB	FABP5	0.07	0.08	0.88	0.379	0.887
Braak	IN_SST	FABP5	0.03	0.09	0.30	0.768	0.95
Braak	IN_VIP	FABP5	0.02	0.06	0.41	0.683	0.861
Braak	OPC	FABP5	0.19	0.11	1.72	0.0859	0.406
Braak	Oligo	FABP5	-0.04	0.06	-0.72	0.472	0.746
Braak	Astro	FABP6	0.34	0.13	2.56	0.0104	0.0734
Braak	EN_L2_3_IT	FABP6	-0.18	0.09	-1.91	0.0557	0.302
Braak	EN_L3_5_IT_2	FABP6	-0.63	0.35	-1.83	0.0679	0.305
Braak	EN_L3_5_IT_3	FABP6	-0.18	0.11	-1.66	0.0965	0.356
Braak	EN_L5_6_NP	FABP6	-0.08	0.42	-0.19	0.848	0.987
Braak	EN_L6B	FABP6	-0.13	0.45	-0.28	0.781	0.953
Braak	IN_PVALB	FABP6	0.10	0.11	0.96	0.339	0.873
Braak	IN_VIP	FABP6	-0.07	0.09	-0.77	0.439	0.71
Braak	Oligo	FABP6	-0.04	0.07	-0.56	0.576	0.808
Braak	Astro	FABP7	0.20	0.11	1.84	0.0662	0.229
Braak	EN_L2_3_IT	FABP7	0.27	0.10	2.83	0.0047	0.0805
Braak	EN_L5_6_NP	FABP7	0.12	0.10	1.20	0.229	0.832
Braak	IN_VIP	FABP7	0.09	0.11	0.83	0.406	0.686
Braak	OPC	FABP7	-0.04	0.08	-0.47	0.639	0.863
Braak	Oligo	FABP7	-0.03	0.09	-0.29	0.774	0.912
Braak	Astro	FADD	0.45	0.11	4.03	5.65e-05	0.00238
Braak	EN_L2_3_IT	FADD	0.17	0.07	2.30	0.0213	0.184
Braak	EN_L3_5_IT_2	FADD	-0.12	0.33	-0.35	0.725	0.898
Braak	EN_L3_5_IT_3	FADD	0.27	0.33	0.83	0.406	0.71
Braak	Oligo	FADD	0.05	0.06	0.78	0.433	0.721
Braak	Astro	FADS1	-0.16	0.07	-2.24	0.0252	0.127
Braak	EN_L2_3_IT	FADS1	0.06	0.04	1.64	0.101	0.399
Braak	EN_L3_5_IT_1	FADS1	0.06	0.06	0.99	0.32	0.683
Braak	EN_L3_5_IT_2	FADS1	0.08	0.04	1.93	0.0531	0.266
Braak	EN_L3_5_IT_3	FADS1	0.05	0.05	1.10	0.27	0.587
Braak	EN_L5_6_NP	FADS1	-0.17	0.09	-1.93	0.0532	0.66
Braak	EN_L6B	FADS1	0.16	0.11	1.54	0.124	0.568
Braak	EN_L6_CT	FADS1	-0.09	0.08	-1.09	0.275	0.676
Braak	EN_L6_IT_1	FADS1	0.10	0.07	1.58	0.114	0.612
Braak	EN_L6_IT_2	FADS1	0.00	0.09	0.06	0.954	0.99
Braak	IN_ADARB2	FADS1	0.10	0.08	1.24	0.214	0.737
Braak	IN_LAMP5_LHX6	FADS1	0.12	0.07	1.58	0.115	0.582
Braak	IN_LAMP5_RELN	FADS1	0.25	0.08	3.10	0.00191	0.121
Braak	IN_PVALB	FADS1	0.20	0.05	3.61	0.000302	0.0647
Braak	IN_PVALB_CHC	FADS1	0.16	0.08	1.91	0.0558	0.453
Braak	IN_SST	FADS1	0.08	0.05	1.60	0.11	0.584
Braak	IN_VIP	FADS1	0.02	0.05	0.36	0.721	0.881
Braak	Micro	FADS1	-0.07	0.08	-0.90	0.371	0.724
Braak	OPC	FADS1	0.10	0.05	1.94	0.0521	0.344
Braak	Oligo	FADS1	0.04	0.07	0.54	0.587	0.815
Braak	PC	FADS1	0.07	0.40	0.18	0.858	0.989
Braak	Astro	FADS2	-0.21	0.07	-2.99	0.00281	0.0317
Braak	EN_L2_3_IT	FADS2	0.09	0.04	2.05	0.0405	0.257
Braak	EN_L3_5_IT_1	FADS2	0.10	0.06	1.84	0.0657	0.363
Braak	EN_L3_5_IT_2	FADS2	0.15	0.05	2.80	0.00504	0.0667
Braak	EN_L3_5_IT_3	FADS2	0.11	0.05	2.20	0.0281	0.183
Braak	EN_L5_6_NP	FADS2	0.01	0.09	0.12	0.903	0.996
Braak	EN_L6B	FADS2	0.12	0.11	1.04	0.299	0.743
Braak	EN_L6_CT	FADS2	0.08	0.09	0.84	0.403	0.765
Braak	EN_L6_IT_1	FADS2	0.13	0.07	1.80	0.0718	0.522
Braak	EN_L6_IT_2	FADS2	0.17	0.10	1.68	0.092	0.626
Braak	IN_ADARB2	FADS2	-0.11	0.09	-1.22	0.222	0.739
Braak	IN_LAMP5_LHX6	FADS2	0.09	0.09	1.09	0.277	0.742
Braak	IN_LAMP5_RELN	FADS2	0.24	0.09	2.60	0.00924	0.247
Braak	IN_PVALB	FADS2	0.20	0.06	3.23	0.00124	0.128
Braak	IN_PVALB_CHC	FADS2	0.17	0.12	1.42	0.156	0.642
Braak	IN_SST	FADS2	0.02	0.06	0.25	0.8	0.959
Braak	IN_VIP	FADS2	-0.05	0.06	-0.87	0.384	0.671
Braak	Micro	FADS2	-0.35	0.08	-4.21	2.56e-05	0.00149
Braak	OPC	FADS2	-0.02	0.05	-0.37	0.708	0.898
Braak	Oligo	FADS2	-0.07	0.07	-0.88	0.377	0.675
Braak	PC	FADS2	-0.67	0.43	-1.59	0.113	0.786
Braak	Astro	FADS3	-0.04	0.06	-0.78	0.437	0.674
Braak	EN_L2_3_IT	FADS3	0.04	0.03	1.09	0.277	0.621
Braak	EN_L3_5_IT_1	FADS3	0.05	0.05	0.96	0.339	0.7
Braak	EN_L3_5_IT_2	FADS3	0.10	0.04	2.45	0.0145	0.128
Braak	EN_L3_5_IT_3	FADS3	0.09	0.05	1.85	0.0648	0.287
Braak	EN_L5_6_NP	FADS3	0.15	0.08	1.76	0.078	0.712
Braak	EN_L5_ET	FADS3	0.90	0.54	1.68	0.0934	0.848
Braak	EN_L6B	FADS3	0.05	0.06	0.81	0.416	0.819
Braak	EN_L6_CT	FADS3	0.12	0.06	2.06	0.0395	0.308
Braak	EN_L6_IT_1	FADS3	-0.03	0.05	-0.68	0.494	0.88
Braak	EN_L6_IT_2	FADS3	0.15	0.07	2.00	0.0456	0.517
Braak	IN_ADARB2	FADS3	0.04	0.08	0.53	0.593	0.911
Braak	IN_LAMP5_LHX6	FADS3	-0.01	0.08	-0.12	0.903	0.977
Braak	IN_LAMP5_RELN	FADS3	0.05	0.08	0.71	0.481	0.858
Braak	IN_PVALB	FADS3	0.21	0.07	2.97	0.00302	0.198
Braak	IN_SST	FADS3	0.18	0.07	2.41	0.0162	0.309
Braak	IN_VIP	FADS3	-0.02	0.05	-0.47	0.641	0.838
Braak	Micro	FADS3	0.04	0.08	0.52	0.603	0.861
Braak	OPC	FADS3	0.02	0.06	0.28	0.78	0.927
Braak	Oligo	FADS3	0.02	0.04	0.50	0.615	0.83
Braak	EN_L2_3_IT	FADS6	0.01	0.05	0.13	0.894	0.963
Braak	EN_L3_5_IT_1	FADS6	0.01	0.10	0.14	0.891	0.969
Braak	EN_L3_5_IT_2	FADS6	-0.06	0.06	-1.02	0.308	0.625
Braak	EN_L3_5_IT_3	FADS6	0.07	0.07	1.07	0.284	0.601
Braak	EN_L5_6_NP	FADS6	-0.03	0.10	-0.33	0.745	0.98
Braak	EN_L6B	FADS6	0.64	0.39	1.63	0.103	0.535
Braak	EN_L6_CT	FADS6	-0.10	0.10	-1.06	0.29	0.689
Braak	EN_L6_IT_1	FADS6	0.08	0.10	0.82	0.412	0.849
Braak	IN_ADARB2	FADS6	-0.15	0.11	-1.36	0.173	0.697
Braak	IN_LAMP5_LHX6	FADS6	-0.13	0.11	-1.16	0.248	0.721
Braak	IN_LAMP5_RELN	FADS6	-0.15	0.11	-1.39	0.164	0.648
Braak	IN_PVALB	FADS6	-0.02	0.07	-0.34	0.738	0.971
Braak	IN_SST	FADS6	0.04	0.08	0.54	0.587	0.898
Braak	IN_VIP	FADS6	0.00	0.07	0.06	0.948	0.981
Braak	Adaptive	FAF1	0.02	0.12	0.14	0.889	0.994
Braak	Astro	FAF1	-0.01	0.03	-0.26	0.791	0.899
Braak	EN_L2_3_IT	FAF1	-0.01	0.02	-0.54	0.587	0.834
Braak	EN_L3_5_IT_1	FAF1	-0.03	0.03	-0.83	0.405	0.745
Braak	EN_L3_5_IT_2	FAF1	-0.03	0.03	-1.10	0.273	0.594
Braak	EN_L3_5_IT_3	FAF1	-0.02	0.03	-0.89	0.371	0.68
Braak	EN_L5_6_NP	FAF1	-0.05	0.04	-1.32	0.186	0.805
Braak	EN_L5_ET	FAF1	0.13	0.25	0.51	0.607	0.979
Braak	EN_L6B	FAF1	-0.05	0.04	-1.46	0.144	0.599
Braak	EN_L6_CT	FAF1	-0.03	0.03	-0.90	0.37	0.746
Braak	EN_L6_IT_1	FAF1	0.01	0.03	0.34	0.738	0.953
Braak	EN_L6_IT_2	FAF1	-0.02	0.04	-0.53	0.598	0.943
Braak	Endo	FAF1	-0.03	0.06	-0.50	0.62	0.945
Braak	IN_ADARB2	FAF1	0.01	0.03	0.34	0.737	0.952
Braak	IN_LAMP5_LHX6	FAF1	-0.00	0.03	-0.06	0.951	0.986
Braak	IN_LAMP5_RELN	FAF1	0.01	0.03	0.21	0.832	0.968
Braak	IN_PVALB	FAF1	0.01	0.02	0.52	0.602	0.954
Braak	IN_PVALB_CHC	FAF1	0.03	0.03	0.77	0.442	0.852
Braak	IN_SST	FAF1	0.02	0.03	0.82	0.413	0.832
Braak	IN_VIP	FAF1	0.02	0.02	0.73	0.463	0.727
Braak	Micro	FAF1	0.05	0.03	1.70	0.0882	0.381
Braak	OPC	FAF1	0.01	0.02	0.37	0.711	0.899
Braak	Oligo	FAF1	0.01	0.03	0.39	0.697	0.875
Braak	PC	FAF1	-0.02	0.06	-0.28	0.782	0.979
Braak	PVM	FAF1	0.16	0.09	1.82	0.0695	0.992
Braak	SMC	FAF1	-0.00	0.17	-0.02	0.981	0.999
Braak	VLMC	FAF1	0.07	0.07	1.02	0.309	0.704
Braak	Astro	FAF2	-0.03	0.04	-0.78	0.436	0.673
Braak	EN_L2_3_IT	FAF2	0.03	0.02	1.29	0.198	0.537
Braak	EN_L3_5_IT_1	FAF2	-0.03	0.04	-0.65	0.513	0.804
Braak	EN_L3_5_IT_2	FAF2	0.03	0.03	0.98	0.328	0.644
Braak	EN_L3_5_IT_3	FAF2	0.04	0.03	1.37	0.17	0.47
Braak	EN_L5_6_NP	FAF2	-0.07	0.06	-1.09	0.277	0.871
Braak	EN_L5_ET	FAF2	0.14	0.45	0.31	0.753	0.981
Braak	EN_L6B	FAF2	0.03	0.06	0.48	0.633	0.91
Braak	EN_L6_CT	FAF2	-0.01	0.05	-0.28	0.777	0.936
Braak	EN_L6_IT_1	FAF2	0.02	0.04	0.50	0.615	0.924
Braak	EN_L6_IT_2	FAF2	0.03	0.07	0.38	0.703	0.953
Braak	Endo	FAF2	-0.00	0.28	-0.00	1	1
Braak	IN_ADARB2	FAF2	0.03	0.05	0.64	0.525	0.893
Braak	IN_LAMP5_LHX6	FAF2	0.08	0.05	1.48	0.14	0.618
Braak	IN_LAMP5_RELN	FAF2	0.01	0.04	0.23	0.818	0.967
Braak	IN_PVALB	FAF2	-0.01	0.03	-0.30	0.767	0.974
Braak	IN_PVALB_CHC	FAF2	0.09	0.06	1.42	0.156	0.642
Braak	IN_SST	FAF2	0.09	0.04	2.53	0.0115	0.266
Braak	IN_VIP	FAF2	0.03	0.03	1.03	0.301	0.6
Braak	Micro	FAF2	0.02	0.04	0.50	0.617	0.865
Braak	OPC	FAF2	0.02	0.03	0.68	0.495	0.786
Braak	Oligo	FAF2	0.05	0.03	1.82	0.0689	0.306
Braak	PC	FAF2	0.08	0.11	0.75	0.453	0.932
Braak	PVM	FAF2	0.04	0.42	0.08	0.933	0.995
Braak	VLMC	FAF2	0.21	0.11	1.93	0.054	0.38
Braak	Astro	FAH	-0.00	0.05	-0.06	0.952	0.978
Braak	EN_L2_3_IT	FAH	0.30	0.11	2.85	0.00444	0.0787
Braak	IN_PVALB	FAH	0.13	0.07	1.93	0.0539	0.591
Braak	IN_VIP	FAH	0.04	0.05	0.76	0.45	0.718
Braak	Micro	FAH	0.24	0.08	2.95	0.00313	0.0512
Braak	Oligo	FAH	0.12	0.09	1.31	0.189	0.492
Braak	Astro	FAHD1	0.10	0.06	1.62	0.104	0.299
Braak	EN_L2_3_IT	FAHD1	0.08	0.05	1.70	0.0889	0.377
Braak	EN_L3_5_IT_1	FAHD1	0.08	0.09	0.89	0.375	0.727
Braak	EN_L3_5_IT_2	FAHD1	0.12	0.06	1.96	0.0502	0.258
Braak	EN_L3_5_IT_3	FAHD1	0.12	0.06	1.83	0.067	0.292
Braak	EN_L5_6_NP	FAHD1	0.29	0.44	0.67	0.503	0.929
Braak	EN_L6B	FAHD1	0.12	0.11	1.07	0.286	0.736
Braak	EN_L6_CT	FAHD1	-0.07	0.10	-0.77	0.44	0.788
Braak	EN_L6_IT_1	FAHD1	0.08	0.09	0.99	0.324	0.803
Braak	EN_L6_IT_2	FAHD1	0.27	0.44	0.63	0.531	0.924
Braak	IN_ADARB2	FAHD1	0.16	0.10	1.51	0.131	0.65
Braak	IN_LAMP5_RELN	FAHD1	-0.09	0.10	-0.85	0.398	0.818
Braak	IN_PVALB	FAHD1	-0.04	0.06	-0.68	0.493	0.923
Braak	IN_SST	FAHD1	-0.10	0.08	-1.21	0.227	0.725
Braak	IN_VIP	FAHD1	-0.07	0.06	-1.13	0.26	0.562
Braak	OPC	FAHD1	0.07	0.08	0.81	0.417	0.738
Braak	Oligo	FAHD1	-0.03	0.05	-0.57	0.567	0.803
Braak	Astro	FAHD2A	0.09	0.04	2.05	0.0402	0.169
Braak	EN_L2_3_IT	FAHD2A	-0.01	0.03	-0.24	0.809	0.933
Braak	EN_L3_5_IT_1	FAHD2A	0.04	0.06	0.63	0.531	0.811
Braak	EN_L3_5_IT_2	FAHD2A	0.05	0.04	1.05	0.292	0.611
Braak	EN_L3_5_IT_3	FAHD2A	0.03	0.04	0.78	0.435	0.732
Braak	EN_L5_6_NP	FAHD2A	-0.08	0.08	-1.03	0.301	0.882
Braak	EN_L5_ET	FAHD2A	1.01	0.63	1.60	0.109	0.857
Braak	EN_L6B	FAHD2A	-0.14	0.08	-1.81	0.071	0.467
Braak	EN_L6_CT	FAHD2A	0.03	0.06	0.44	0.66	0.894
Braak	EN_L6_IT_1	FAHD2A	0.04	0.06	0.70	0.483	0.877
Braak	EN_L6_IT_2	FAHD2A	-0.04	0.08	-0.47	0.636	0.948
Braak	IN_ADARB2	FAHD2A	0.09	0.07	1.18	0.238	0.751
Braak	IN_LAMP5_LHX6	FAHD2A	0.16	0.08	2.00	0.0454	0.448
Braak	IN_LAMP5_RELN	FAHD2A	-0.04	0.07	-0.66	0.511	0.872
Braak	IN_PVALB	FAHD2A	-0.00	0.05	-0.04	0.964	0.999
Braak	IN_PVALB_CHC	FAHD2A	-0.08	0.09	-0.86	0.39	0.827
Braak	IN_SST	FAHD2A	-0.04	0.06	-0.69	0.491	0.862
Braak	IN_VIP	FAHD2A	-0.00	0.05	-0.08	0.939	0.978
Braak	Micro	FAHD2A	0.15	0.09	1.70	0.0893	0.383
Braak	OPC	FAHD2A	-0.08	0.06	-1.39	0.165	0.52
Braak	Oligo	FAHD2A	0.02	0.03	0.58	0.56	0.801
Braak	Astro	FAHD2B	-0.01	0.06	-0.13	0.9	0.955
Braak	EN_L2_3_IT	FAHD2B	-0.17	0.05	-3.31	0.000922	0.0322
Braak	EN_L3_5_IT_1	FAHD2B	-0.04	0.08	-0.47	0.639	0.863
Braak	EN_L3_5_IT_2	FAHD2B	-0.11	0.06	-1.72	0.0859	0.343
Braak	EN_L3_5_IT_3	FAHD2B	-0.12	0.07	-1.84	0.0661	0.291
Braak	EN_L5_6_NP	FAHD2B	0.08	0.41	0.19	0.853	0.988
Braak	EN_L6B	FAHD2B	-0.19	0.12	-1.58	0.113	0.551
Braak	EN_L6_CT	FAHD2B	-0.21	0.10	-2.14	0.0327	0.28
Braak	EN_L6_IT_1	FAHD2B	-0.04	0.09	-0.42	0.673	0.936
Braak	EN_L6_IT_2	FAHD2B	0.25	0.52	0.49	0.623	0.946
Braak	IN_ADARB2	FAHD2B	0.05	0.11	0.48	0.628	0.92
Braak	IN_PVALB	FAHD2B	-0.09	0.06	-1.44	0.151	0.764
Braak	IN_SST	FAHD2B	-0.15	0.08	-1.81	0.0709	0.505
Braak	IN_VIP	FAHD2B	-0.20	0.07	-2.80	0.00518	0.0763
Braak	Oligo	FAHD2B	-0.07	0.05	-1.35	0.176	0.477
Braak	Astro	FAIM	-0.19	0.07	-2.72	0.00661	0.0543
Braak	EN_L2_3_IT	FAIM	-0.03	0.05	-0.70	0.486	0.777
Braak	EN_L3_5_IT_1	FAIM	-0.03	0.08	-0.40	0.687	0.888
Braak	EN_L3_5_IT_2	FAIM	-0.04	0.06	-0.60	0.548	0.803
Braak	EN_L3_5_IT_3	FAIM	-0.07	0.06	-1.17	0.241	0.554
Braak	EN_L5_6_NP	FAIM	0.52	0.37	1.39	0.163	0.785
Braak	EN_L6B	FAIM	-0.11	0.09	-1.22	0.222	0.684
Braak	EN_L6_CT	FAIM	0.13	0.09	1.48	0.138	0.532
Braak	EN_L6_IT_1	FAIM	0.03	0.07	0.35	0.724	0.948
Braak	EN_L6_IT_2	FAIM	-0.27	0.11	-2.50	0.0125	0.35
Braak	IN_ADARB2	FAIM	0.13	0.09	1.51	0.132	0.651
Braak	IN_LAMP5_LHX6	FAIM	0.05	0.11	0.45	0.655	0.918
Braak	IN_LAMP5_RELN	FAIM	0.08	0.09	0.86	0.39	0.815
Braak	IN_PVALB	FAIM	-0.01	0.07	-0.09	0.927	0.996
Braak	IN_SST	FAIM	0.03	0.08	0.39	0.698	0.932
Braak	IN_VIP	FAIM	0.05	0.05	0.96	0.337	0.633
Braak	OPC	FAIM	-0.08	0.06	-1.37	0.172	0.529
Braak	Oligo	FAIM	-0.10	0.05	-2.22	0.0265	0.194
Braak	Astro	FAIM2	-0.00	0.06	-0.01	0.992	0.996
Braak	EN_L2_3_IT	FAIM2	0.10	0.04	2.66	0.00776	0.106
Braak	EN_L3_5_IT_1	FAIM2	0.06	0.05	1.26	0.209	0.585
Braak	EN_L3_5_IT_2	FAIM2	0.04	0.04	0.94	0.348	0.663
Braak	EN_L3_5_IT_3	FAIM2	0.10	0.04	2.61	0.00903	0.094
Braak	EN_L5_6_NP	FAIM2	0.04	0.06	0.68	0.494	0.927
Braak	EN_L5_ET	FAIM2	0.95	0.37	2.58	0.00992	0.54
Braak	EN_L6B	FAIM2	0.15	0.05	2.72	0.00662	0.177
Braak	EN_L6_CT	FAIM2	0.11	0.04	2.48	0.0133	0.175
Braak	EN_L6_IT_1	FAIM2	0.06	0.05	1.28	0.202	0.72
Braak	EN_L6_IT_2	FAIM2	0.04	0.06	0.56	0.575	0.937
Braak	Endo	FAIM2	0.16	0.38	0.43	0.669	0.956
Braak	IN_ADARB2	FAIM2	0.10	0.05	2.18	0.0292	0.428
Braak	IN_LAMP5_LHX6	FAIM2	0.11	0.05	2.30	0.0212	0.332
Braak	IN_LAMP5_RELN	FAIM2	0.03	0.04	0.59	0.558	0.889
Braak	IN_PVALB	FAIM2	0.07	0.04	1.79	0.0732	0.649
Braak	IN_PVALB_CHC	FAIM2	0.07	0.05	1.27	0.205	0.702
Braak	IN_SST	FAIM2	0.08	0.04	2.23	0.0256	0.364
Braak	IN_VIP	FAIM2	0.04	0.03	1.20	0.231	0.532
Braak	Micro	FAIM2	-0.00	0.08	-0.04	0.969	0.991
Braak	OPC	FAIM2	0.07	0.04	1.79	0.0735	0.384
Braak	Oligo	FAIM2	0.00	0.03	0.12	0.901	0.965
Braak	Astro	FAM102A	0.11	0.05	2.29	0.0219	0.116
Braak	EN_L2_3_IT	FAM102A	-0.02	0.03	-0.76	0.45	0.754
Braak	EN_L3_5_IT_1	FAM102A	0.01	0.05	0.20	0.838	0.949
Braak	EN_L3_5_IT_2	FAM102A	-0.09	0.04	-2.29	0.0223	0.165
Braak	EN_L3_5_IT_3	FAM102A	0.03	0.04	0.77	0.439	0.733
Braak	EN_L5_6_NP	FAM102A	-0.13	0.07	-1.78	0.0755	0.705
Braak	EN_L6B	FAM102A	-0.02	0.08	-0.28	0.782	0.953
Braak	EN_L6_CT	FAM102A	-0.06	0.06	-0.97	0.333	0.72
Braak	EN_L6_IT_1	FAM102A	0.05	0.06	0.82	0.414	0.85
Braak	EN_L6_IT_2	FAM102A	0.10	0.08	1.16	0.246	0.785
Braak	IN_ADARB2	FAM102A	0.03	0.06	0.40	0.691	0.939
Braak	IN_LAMP5_LHX6	FAM102A	-0.10	0.07	-1.36	0.174	0.662
Braak	IN_LAMP5_RELN	FAM102A	-0.03	0.06	-0.52	0.602	0.908
Braak	IN_PVALB	FAM102A	-0.04	0.04	-0.84	0.399	0.895
Braak	IN_PVALB_CHC	FAM102A	-0.08	0.08	-0.93	0.352	0.807
Braak	IN_SST	FAM102A	-0.01	0.06	-0.16	0.871	0.974
Braak	IN_VIP	FAM102A	-0.01	0.04	-0.26	0.793	0.914
Braak	Micro	FAM102A	-0.00	0.09	-0.04	0.97	0.992
Braak	OPC	FAM102A	0.05	0.05	1.06	0.29	0.643
Braak	Oligo	FAM102A	0.05	0.03	1.49	0.136	0.423
Braak	Astro	FAM102B	-0.13	0.06	-2.09	0.0369	0.161
Braak	EN_L2_3_IT	FAM102B	-0.02	0.03	-0.86	0.392	0.715
Braak	EN_L3_5_IT_1	FAM102B	0.04	0.04	0.90	0.367	0.722
Braak	EN_L3_5_IT_2	FAM102B	-0.01	0.03	-0.39	0.697	0.887
Braak	EN_L3_5_IT_3	FAM102B	0.02	0.03	0.61	0.544	0.801
Braak	EN_L5_6_NP	FAM102B	0.07	0.05	1.37	0.171	0.793
Braak	EN_L5_ET	FAM102B	-0.22	0.57	-0.38	0.702	0.979
Braak	EN_L6B	FAM102B	-0.02	0.05	-0.31	0.755	0.947
Braak	EN_L6_CT	FAM102B	0.01	0.05	0.26	0.795	0.943
Braak	EN_L6_IT_1	FAM102B	-0.11	0.05	-2.22	0.0262	0.374
Braak	EN_L6_IT_2	FAM102B	-0.11	0.06	-1.81	0.0705	0.586
Braak	IN_ADARB2	FAM102B	-0.06	0.05	-1.08	0.282	0.777
Braak	IN_LAMP5_LHX6	FAM102B	0.03	0.06	0.59	0.553	0.886
Braak	IN_LAMP5_RELN	FAM102B	-0.03	0.05	-0.48	0.629	0.916
Braak	IN_PVALB	FAM102B	0.02	0.04	0.54	0.587	0.949
Braak	IN_PVALB_CHC	FAM102B	0.05	0.08	0.65	0.517	0.879
Braak	IN_SST	FAM102B	0.03	0.05	0.75	0.452	0.847
Braak	IN_VIP	FAM102B	0.04	0.03	1.12	0.265	0.567
Braak	Micro	FAM102B	-0.09	0.05	-1.73	0.0836	0.37
Braak	OPC	FAM102B	-0.00	0.05	-0.04	0.966	0.989
Braak	Oligo	FAM102B	-0.02	0.05	-0.47	0.635	0.843
Braak	PVM	FAM102B	-0.13	0.16	-0.78	0.435	0.992
Braak	Astro	FAM104A	-0.02	0.04	-0.61	0.543	0.751
Braak	EN_L2_3_IT	FAM104A	0.03	0.03	1.07	0.283	0.626
Braak	EN_L3_5_IT_1	FAM104A	0.06	0.06	1.09	0.275	0.646
Braak	EN_L3_5_IT_2	FAM104A	0.12	0.04	3.07	0.00213	0.0378
Braak	EN_L3_5_IT_3	FAM104A	0.03	0.04	0.87	0.383	0.691
Braak	EN_L5_6_NP	FAM104A	0.07	0.08	0.92	0.359	0.896
Braak	EN_L6B	FAM104A	-0.06	0.09	-0.74	0.458	0.842
Braak	EN_L6_CT	FAM104A	0.09	0.06	1.44	0.15	0.548
Braak	EN_L6_IT_1	FAM104A	0.05	0.05	0.99	0.324	0.803
Braak	EN_L6_IT_2	FAM104A	0.05	0.08	0.56	0.578	0.937
Braak	Endo	FAM104A	0.67	0.38	1.77	0.0762	0.646
Braak	IN_ADARB2	FAM104A	0.10	0.08	1.38	0.167	0.692
Braak	IN_LAMP5_LHX6	FAM104A	0.13	0.09	1.48	0.14	0.618
Braak	IN_LAMP5_RELN	FAM104A	0.01	0.07	0.11	0.909	0.981
Braak	IN_PVALB	FAM104A	0.00	0.05	0.09	0.929	0.996
Braak	IN_PVALB_CHC	FAM104A	0.13	0.09	1.48	0.138	0.616
Braak	IN_SST	FAM104A	0.03	0.06	0.59	0.554	0.885
Braak	IN_VIP	FAM104A	0.05	0.04	1.30	0.192	0.489
Braak	Micro	FAM104A	0.06	0.07	0.94	0.349	0.71
Braak	OPC	FAM104A	-0.01	0.05	-0.30	0.76	0.921
Braak	Oligo	FAM104A	0.02	0.03	0.62	0.537	0.786
Braak	Astro	FAM104B	0.03	0.07	0.40	0.688	0.843
Braak	EN_L2_3_IT	FAM104B	0.07	0.05	1.42	0.155	0.482
Braak	EN_L3_5_IT_1	FAM104B	-0.10	0.11	-0.98	0.327	0.69
Braak	EN_L3_5_IT_2	FAM104B	-0.05	0.07	-0.64	0.519	0.785
Braak	EN_L3_5_IT_3	FAM104B	0.01	0.07	0.11	0.909	0.969
Braak	EN_L6B	FAM104B	-0.99	0.44	-2.27	0.0234	0.297
Braak	EN_L6_CT	FAM104B	0.04	0.37	0.12	0.907	0.976
Braak	EN_L6_IT_1	FAM104B	0.96	0.41	2.35	0.0185	0.331
Braak	IN_PVALB	FAM104B	-0.00	0.08	-0.03	0.973	1
Braak	IN_SST	FAM104B	-0.04	0.10	-0.42	0.671	0.924
Braak	IN_VIP	FAM104B	-0.08	0.08	-1.06	0.287	0.589
Braak	Micro	FAM104B	-0.09	0.11	-0.78	0.436	0.77
Braak	OPC	FAM104B	0.03	0.08	0.39	0.698	0.894
Braak	Oligo	FAM104B	0.08	0.05	1.71	0.0871	0.344
Braak	Astro	FAM107A	0.24	0.07	3.46	0.000536	0.0106
Braak	EN_L2_3_IT	FAM107A	0.22	0.07	3.32	0.000916	0.0322
Braak	EN_L3_5_IT_1	FAM107A	0.28	0.12	2.35	0.0189	0.207
Braak	EN_L3_5_IT_2	FAM107A	0.10	0.10	1.00	0.318	0.635
Braak	EN_L3_5_IT_3	FAM107A	0.25	0.10	2.62	0.00889	0.0934
Braak	EN_L6B	FAM107A	0.14	0.41	0.35	0.725	0.937
Braak	EN_L6_IT_1	FAM107A	0.04	0.12	0.33	0.739	0.954
Braak	Endo	FAM107A	0.13	0.12	1.14	0.255	0.835
Braak	IN_ADARB2	FAM107A	-0.10	0.08	-1.24	0.215	0.737
Braak	IN_LAMP5_LHX6	FAM107A	-0.06	0.10	-0.66	0.51	0.874
Braak	IN_LAMP5_RELN	FAM107A	0.23	0.08	2.91	0.0036	0.159
Braak	IN_PVALB	FAM107A	0.13	0.10	1.28	0.2	0.8
Braak	IN_SST	FAM107A	0.17	0.10	1.68	0.0929	0.558
Braak	IN_VIP	FAM107A	0.06	0.05	1.04	0.297	0.598
Braak	Micro	FAM107A	0.16	0.11	1.41	0.159	0.502
Braak	OPC	FAM107A	0.30	0.11	2.86	0.0042	0.141
Braak	Oligo	FAM107A	0.15	0.07	2.14	0.0325	0.213
Braak	Adaptive	FAM107B	-0.05	0.15	-0.37	0.714	0.992
Braak	Astro	FAM107B	-0.00	0.07	-0.06	0.953	0.979
Braak	EN_L2_3_IT	FAM107B	0.01	0.06	0.19	0.853	0.95
Braak	EN_L3_5_IT_1	FAM107B	0.00	0.10	0.02	0.986	0.996
Braak	EN_L3_5_IT_2	FAM107B	0.14	0.09	1.59	0.112	0.393
Braak	EN_L3_5_IT_3	FAM107B	-0.05	0.08	-0.67	0.502	0.777
Braak	EN_L6B	FAM107B	0.07	0.15	0.48	0.631	0.91
Braak	EN_L6_CT	FAM107B	0.12	0.39	0.32	0.749	0.926
Braak	EN_L6_IT_1	FAM107B	0.01	0.42	0.02	0.982	0.996
Braak	Endo	FAM107B	0.51	0.38	1.36	0.172	0.773
Braak	IN_ADARB2	FAM107B	0.14	0.08	1.71	0.0872	0.577
Braak	IN_LAMP5_RELN	FAM107B	0.04	0.11	0.39	0.693	0.935
Braak	IN_PVALB	FAM107B	0.16	0.09	1.78	0.0755	0.655
Braak	IN_SST	FAM107B	0.04	0.08	0.45	0.65	0.917
Braak	IN_VIP	FAM107B	0.07	0.05	1.55	0.122	0.384
Braak	Micro	FAM107B	0.19	0.09	2.21	0.0271	0.2
Braak	OPC	FAM107B	0.06	0.06	1.08	0.279	0.635
Braak	Oligo	FAM107B	-0.04	0.03	-1.20	0.232	0.54
Braak	PC	FAM107B	-0.07	0.13	-0.55	0.584	0.946
Braak	SMC	FAM107B	0.37	0.37	1.01	0.312	0.999
Braak	EN_L2_3_IT	FAM110A	0.10	0.33	0.31	0.76	0.915
Braak	EN_L3_5_IT_2	FAM110A	0.40	0.39	1.03	0.302	0.62
Braak	Micro	FAM110A	0.28	0.11	2.62	0.00882	0.1
Braak	Astro	FAM110B	-0.06	0.05	-1.11	0.269	0.516
Braak	EN_L2_3_IT	FAM110B	0.03	0.04	0.85	0.396	0.718
Braak	EN_L3_5_IT_1	FAM110B	0.07	0.07	1.04	0.299	0.664
Braak	EN_L3_5_IT_2	FAM110B	-0.14	0.05	-3.01	0.00259	0.0428
Braak	EN_L3_5_IT_3	FAM110B	0.03	0.04	0.69	0.489	0.769
Braak	EN_L5_6_NP	FAM110B	0.03	0.07	0.48	0.634	0.961
Braak	EN_L6B	FAM110B	0.14	0.08	1.71	0.0867	0.506
Braak	EN_L6_CT	FAM110B	0.13	0.08	1.64	0.102	0.465
Braak	EN_L6_IT_1	FAM110B	-0.05	0.06	-0.77	0.441	0.859
Braak	EN_L6_IT_2	FAM110B	0.01	0.08	0.07	0.944	0.989
Braak	IN_ADARB2	FAM110B	-0.03	0.04	-0.66	0.51	0.888
Braak	IN_LAMP5_LHX6	FAM110B	0.05	0.04	1.16	0.247	0.721
Braak	IN_LAMP5_RELN	FAM110B	0.05	0.03	1.31	0.189	0.674
Braak	IN_PVALB	FAM110B	-0.06	0.04	-1.46	0.145	0.757
Braak	IN_PVALB_CHC	FAM110B	-0.06	0.04	-1.37	0.17	0.66
Braak	IN_SST	FAM110B	-0.10	0.05	-2.10	0.0362	0.411
Braak	IN_VIP	FAM110B	0.01	0.03	0.33	0.742	0.891
Braak	Micro	FAM110B	0.41	0.14	2.89	0.00383	0.0593
Braak	OPC	FAM110B	-0.00	0.04	-0.08	0.937	0.981
Braak	Oligo	FAM110B	0.05	0.06	0.80	0.424	0.714
Braak	PC	FAM110B	0.11	0.10	1.04	0.298	0.914
Braak	PVM	FAM110B	-0.26	0.23	-1.17	0.243	0.992
Braak	SMC	FAM110B	0.57	0.91	0.63	0.53	0.999
Braak	VLMC	FAM110B	0.21	0.11	1.82	0.0686	0.417
Braak	Astro	FAM110C	0.64	0.14	4.56	5.03e-06	0.000478
Braak	EN_L2_3_IT	FAM110C	0.17	0.06	2.89	0.00385	0.0727
Braak	EN_L3_5_IT_1	FAM110C	0.02	0.11	0.19	0.845	0.951
Braak	EN_L3_5_IT_2	FAM110C	0.21	0.12	1.79	0.0741	0.321
Braak	EN_L3_5_IT_3	FAM110C	0.36	0.12	3.06	0.00224	0.0398
Braak	EN_L6B	FAM110C	-0.01	0.33	-0.04	0.966	0.994
Braak	EN_L6_IT_1	FAM110C	-0.16	0.46	-0.35	0.724	0.948
Braak	Oligo	FAM110C	0.01	0.13	0.11	0.911	0.968
Braak	Endo	FAM110D	0.26	0.53	0.48	0.628	0.946
Braak	Astro	FAM111A	0.03	0.06	0.50	0.616	0.797
Braak	Endo	FAM111A	-0.42	0.35	-1.21	0.225	0.81
Braak	Micro	FAM111A	0.06	0.06	0.94	0.348	0.709
Braak	OPC	FAM111A	-0.00	0.06	-0.01	0.996	0.999
Braak	Oligo	FAM111A	0.20	0.08	2.57	0.0101	0.121
Braak	PVM	FAM111A	-0.74	0.46	-1.61	0.108	0.992
Braak	Astro	FAM114A1	0.22	0.06	3.63	0.000289	0.00708
Braak	EN_L2_3_IT	FAM114A1	0.08	0.08	0.96	0.336	0.67
Braak	EN_L3_5_IT_2	FAM114A1	0.06	0.11	0.54	0.588	0.827
Braak	EN_L3_5_IT_3	FAM114A1	-0.12	0.09	-1.37	0.172	0.472
Braak	EN_L5_6_NP	FAM114A1	0.06	0.50	0.12	0.905	0.996
Braak	Endo	FAM114A1	-0.07	0.32	-0.21	0.832	0.978
Braak	IN_PVALB	FAM114A1	0.11	0.10	1.07	0.285	0.848
Braak	IN_VIP	FAM114A1	-0.01	0.07	-0.18	0.856	0.943
Braak	Micro	FAM114A1	-0.00	0.06	-0.05	0.957	0.989
Braak	OPC	FAM114A1	-0.02	0.06	-0.35	0.726	0.906
Braak	Oligo	FAM114A1	0.08	0.04	2.07	0.0385	0.23
Braak	PC	FAM114A1	0.70	0.44	1.58	0.114	0.786
Braak	VLMC	FAM114A1	-0.01	0.11	-0.13	0.895	0.98
Braak	Astro	FAM114A2	-0.07	0.04	-1.53	0.125	0.333
Braak	EN_L2_3_IT	FAM114A2	-0.03	0.05	-0.60	0.551	0.814
Braak	EN_L3_5_IT_1	FAM114A2	-0.16	0.07	-2.23	0.0259	0.238
Braak	EN_L3_5_IT_2	FAM114A2	-0.02	0.06	-0.34	0.73	0.899
Braak	EN_L3_5_IT_3	FAM114A2	-0.14	0.05	-2.50	0.0126	0.115
Braak	EN_L5_6_NP	FAM114A2	0.12	0.09	1.28	0.201	0.815
Braak	EN_L6B	FAM114A2	-0.12	0.10	-1.20	0.229	0.69
Braak	EN_L6_CT	FAM114A2	-0.23	0.09	-2.72	0.00646	0.122
Braak	EN_L6_IT_1	FAM114A2	-0.08	0.08	-0.93	0.35	0.817
Braak	EN_L6_IT_2	FAM114A2	-0.01	0.11	-0.07	0.948	0.989
Braak	Endo	FAM114A2	0.71	0.42	1.66	0.0963	0.683
Braak	IN_ADARB2	FAM114A2	0.03	0.07	0.42	0.678	0.937
Braak	IN_LAMP5_LHX6	FAM114A2	0.09	0.09	1.01	0.314	0.772
Braak	IN_LAMP5_RELN	FAM114A2	0.09	0.07	1.21	0.227	0.711
Braak	IN_PVALB	FAM114A2	0.04	0.05	0.91	0.362	0.88
Braak	IN_PVALB_CHC	FAM114A2	0.14	0.11	1.32	0.185	0.68
Braak	IN_SST	FAM114A2	0.02	0.06	0.32	0.752	0.946
Braak	IN_VIP	FAM114A2	0.05	0.04	1.18	0.239	0.539
Braak	Micro	FAM114A2	0.18	0.07	2.56	0.0106	0.113
Braak	OPC	FAM114A2	-0.04	0.05	-0.80	0.422	0.741
Braak	Oligo	FAM114A2	0.01	0.04	0.24	0.807	0.925
Braak	Astro	FAM117A	0.00	0.06	0.03	0.98	0.992
Braak	EN_L2_3_IT	FAM117A	0.13	0.04	3.03	0.00245	0.0557
Braak	EN_L3_5_IT_1	FAM117A	0.04	0.09	0.49	0.626	0.858
Braak	EN_L3_5_IT_2	FAM117A	0.18	0.07	2.63	0.00864	0.0936
Braak	EN_L3_5_IT_3	FAM117A	0.11	0.07	1.66	0.0966	0.357
Braak	EN_L5_6_NP	FAM117A	0.03	0.09	0.31	0.76	0.981
Braak	EN_L6B	FAM117A	0.16	0.08	1.93	0.0537	0.42
Braak	EN_L6_CT	FAM117A	0.19	0.07	2.52	0.0116	0.162
Braak	EN_L6_IT_1	FAM117A	0.13	0.08	1.70	0.0898	0.565
Braak	EN_L6_IT_2	FAM117A	-0.00	0.13	-0.01	0.99	0.998
Braak	IN_ADARB2	FAM117A	0.18	0.10	1.73	0.0844	0.573
Braak	IN_LAMP5_RELN	FAM117A	0.01	0.11	0.06	0.949	0.99
Braak	IN_PVALB	FAM117A	0.13	0.07	1.74	0.0814	0.671
Braak	IN_SST	FAM117A	0.11	0.10	1.08	0.282	0.768
Braak	IN_VIP	FAM117A	0.17	0.06	2.65	0.00798	0.0962
Braak	Micro	FAM117A	0.11	0.10	1.03	0.301	0.664
Braak	OPC	FAM117A	0.10	0.08	1.31	0.191	0.549
Braak	Oligo	FAM117A	0.04	0.06	0.79	0.428	0.717
Braak	Astro	FAM117B	-0.09	0.04	-1.97	0.0489	0.19
Braak	EN_L2_3_IT	FAM117B	0.07	0.02	2.68	0.00726	0.102
Braak	EN_L3_5_IT_1	FAM117B	0.04	0.04	0.97	0.333	0.695
Braak	EN_L3_5_IT_2	FAM117B	0.08	0.03	2.63	0.00844	0.0923
Braak	EN_L3_5_IT_3	FAM117B	0.13	0.03	4.05	5.1e-05	0.00315
Braak	EN_L5_6_NP	FAM117B	0.00	0.06	0.07	0.943	0.998
Braak	EN_L5_ET	FAM117B	-0.29	0.39	-0.75	0.452	0.961
Braak	EN_L6B	FAM117B	0.07	0.06	1.23	0.219	0.679
Braak	EN_L6_CT	FAM117B	0.04	0.05	0.82	0.41	0.768
Braak	EN_L6_IT_1	FAM117B	0.05	0.04	1.04	0.297	0.786
Braak	EN_L6_IT_2	FAM117B	-0.01	0.07	-0.17	0.864	0.978
Braak	Endo	FAM117B	-0.13	0.16	-0.78	0.437	0.906
Braak	IN_ADARB2	FAM117B	0.03	0.04	0.83	0.409	0.843
Braak	IN_LAMP5_LHX6	FAM117B	0.02	0.05	0.48	0.633	0.912
Braak	IN_LAMP5_RELN	FAM117B	0.09	0.04	2.20	0.0279	0.378
Braak	IN_PVALB	FAM117B	0.05	0.04	1.38	0.168	0.774
Braak	IN_PVALB_CHC	FAM117B	0.09	0.06	1.57	0.117	0.586
Braak	IN_SST	FAM117B	0.05	0.04	1.19	0.232	0.73
Braak	IN_VIP	FAM117B	0.04	0.03	1.31	0.192	0.488
Braak	Micro	FAM117B	-0.02	0.08	-0.20	0.843	0.953
Braak	OPC	FAM117B	-0.04	0.04	-1.11	0.267	0.624
Braak	Oligo	FAM117B	0.08	0.03	2.24	0.0254	0.189
Braak	PC	FAM117B	-0.46	0.41	-1.13	0.259	0.881
Braak	PVM	FAM117B	0.22	0.64	0.34	0.734	0.992
Braak	Astro	FAM118A	0.22	0.10	2.15	0.0314	0.145
Braak	EN_L2_3_IT	FAM118A	0.09	0.08	1.17	0.24	0.587
Braak	EN_L3_5_IT_1	FAM118A	0.11	0.10	1.01	0.314	0.679
Braak	EN_L3_5_IT_2	FAM118A	0.09	0.08	1.08	0.279	0.6
Braak	EN_L3_5_IT_3	FAM118A	0.10	0.08	1.20	0.23	0.544
Braak	EN_L5_6_NP	FAM118A	-0.14	0.11	-1.27	0.204	0.816
Braak	EN_L6B	FAM118A	-0.05	0.11	-0.47	0.641	0.913
Braak	EN_L6_CT	FAM118A	0.18	0.10	1.85	0.0648	0.381
Braak	EN_L6_IT_1	FAM118A	0.11	0.10	1.08	0.278	0.776
Braak	EN_L6_IT_2	FAM118A	0.20	0.12	1.70	0.0896	0.623
Braak	Endo	FAM118A	-0.45	0.54	-0.84	0.401	0.896
Braak	IN_ADARB2	FAM118A	-0.01	0.10	-0.12	0.904	0.983
Braak	IN_LAMP5_LHX6	FAM118A	0.01	0.11	0.12	0.902	0.977
Braak	IN_LAMP5_RELN	FAM118A	-0.01	0.09	-0.08	0.933	0.987
Braak	IN_PVALB	FAM118A	-0.02	0.08	-0.22	0.826	0.983
Braak	IN_PVALB_CHC	FAM118A	-0.06	0.13	-0.46	0.645	0.921
Braak	IN_SST	FAM118A	0.04	0.08	0.46	0.649	0.917
Braak	IN_VIP	FAM118A	0.03	0.08	0.32	0.747	0.892
Braak	Micro	FAM118A	-0.15	0.13	-1.12	0.262	0.629
Braak	OPC	FAM118A	0.07	0.10	0.63	0.53	0.805
Braak	Oligo	FAM118A	0.16	0.09	1.75	0.0796	0.33
Braak	PC	FAM118A	0.16	0.13	1.23	0.22	0.865
Braak	VLMC	FAM118A	-0.02	0.17	-0.10	0.919	0.985
Braak	Astro	FAM118B	-0.02	0.04	-0.57	0.57	0.768
Braak	EN_L2_3_IT	FAM118B	0.02	0.03	0.67	0.505	0.787
Braak	EN_L3_5_IT_1	FAM118B	0.03	0.07	0.35	0.726	0.903
Braak	EN_L3_5_IT_2	FAM118B	-0.02	0.04	-0.53	0.599	0.834
Braak	EN_L3_5_IT_3	FAM118B	-0.03	0.05	-0.60	0.548	0.803
Braak	EN_L5_6_NP	FAM118B	0.08	0.10	0.77	0.44	0.92
Braak	EN_L5_ET	FAM118B	-0.64	0.51	-1.25	0.213	0.915
Braak	EN_L6B	FAM118B	0.12	0.07	1.72	0.0859	0.504
Braak	EN_L6_CT	FAM118B	-0.07	0.08	-0.91	0.363	0.741
Braak	EN_L6_IT_1	FAM118B	-0.07	0.06	-1.11	0.266	0.767
Braak	EN_L6_IT_2	FAM118B	-0.05	0.08	-0.57	0.572	0.937
Braak	Endo	FAM118B	0.33	0.34	0.97	0.333	0.868
Braak	IN_ADARB2	FAM118B	-0.06	0.08	-0.75	0.453	0.861
Braak	IN_LAMP5_LHX6	FAM118B	0.10	0.08	1.17	0.243	0.717
Braak	IN_LAMP5_RELN	FAM118B	-0.06	0.07	-0.87	0.387	0.815
Braak	IN_PVALB	FAM118B	0.02	0.05	0.38	0.707	0.968
Braak	IN_PVALB_CHC	FAM118B	-0.06	0.10	-0.55	0.581	0.904
Braak	IN_SST	FAM118B	-0.01	0.05	-0.25	0.806	0.961
Braak	IN_VIP	FAM118B	-0.03	0.04	-0.61	0.54	0.777
Braak	Micro	FAM118B	-0.09	0.05	-1.59	0.113	0.429
Braak	OPC	FAM118B	-0.07	0.05	-1.50	0.135	0.483
Braak	Oligo	FAM118B	0.04	0.04	0.86	0.388	0.684
Braak	PC	FAM118B	-0.40	0.31	-1.28	0.201	0.849
Braak	Adaptive	FAM120A	0.05	0.17	0.28	0.778	0.992
Braak	Astro	FAM120A	0.07	0.04	1.88	0.0608	0.217
Braak	EN_L2_3_IT	FAM120A	-0.01	0.02	-0.28	0.781	0.924
Braak	EN_L3_5_IT_1	FAM120A	0.05	0.04	1.45	0.147	0.508
Braak	EN_L3_5_IT_2	FAM120A	0.05	0.03	1.81	0.0698	0.31
Braak	EN_L3_5_IT_3	FAM120A	0.03	0.03	1.02	0.307	0.623
Braak	EN_L5_6_NP	FAM120A	0.04	0.05	0.74	0.457	0.923
Braak	EN_L5_ET	FAM120A	-0.06	0.38	-0.16	0.875	0.995
Braak	EN_L6B	FAM120A	-0.07	0.04	-1.56	0.118	0.56
Braak	EN_L6_CT	FAM120A	-0.01	0.04	-0.22	0.828	0.953
Braak	EN_L6_IT_1	FAM120A	-0.02	0.04	-0.55	0.581	0.912
Braak	EN_L6_IT_2	FAM120A	-0.06	0.05	-1.25	0.212	0.763
Braak	Endo	FAM120A	-0.05	0.08	-0.54	0.589	0.944
Braak	IN_ADARB2	FAM120A	-0.05	0.04	-1.19	0.235	0.748
Braak	IN_LAMP5_LHX6	FAM120A	0.10	0.04	2.47	0.0136	0.284
Braak	IN_LAMP5_RELN	FAM120A	-0.01	0.04	-0.26	0.795	0.963
Braak	IN_PVALB	FAM120A	-0.00	0.03	-0.01	0.995	1
Braak	IN_PVALB_CHC	FAM120A	-0.02	0.05	-0.45	0.65	0.923
Braak	IN_SST	FAM120A	0.01	0.03	0.32	0.749	0.946
Braak	IN_VIP	FAM120A	0.02	0.03	0.92	0.36	0.652
Braak	Micro	FAM120A	0.07	0.03	2.13	0.0336	0.225
Braak	OPC	FAM120A	0.06	0.03	1.94	0.0526	0.346
Braak	Oligo	FAM120A	0.06	0.02	2.23	0.0259	0.191
Braak	PC	FAM120A	0.15	0.09	1.68	0.0939	0.786
Braak	PVM	FAM120A	0.16	0.10	1.60	0.111	0.992
Braak	SMC	FAM120A	-0.60	0.71	-0.85	0.394	0.999
Braak	VLMC	FAM120A	0.21	0.09	2.38	0.0171	0.235
Braak	Astro	FAM120AOS	0.13	0.04	2.84	0.00447	0.0428
Braak	EN_L2_3_IT	FAM120AOS	-0.04	0.04	-1.05	0.295	0.636
Braak	EN_L3_5_IT_1	FAM120AOS	-0.02	0.05	-0.32	0.747	0.91
Braak	EN_L3_5_IT_2	FAM120AOS	-0.02	0.04	-0.39	0.696	0.886
Braak	EN_L3_5_IT_3	FAM120AOS	0.03	0.05	0.58	0.563	0.812
Braak	EN_L5_6_NP	FAM120AOS	-0.03	0.08	-0.44	0.662	0.967
Braak	EN_L5_ET	FAM120AOS	-0.43	0.58	-0.74	0.459	0.961
Braak	EN_L6B	FAM120AOS	-0.06	0.07	-0.85	0.394	0.81
Braak	EN_L6_CT	FAM120AOS	-0.05	0.06	-0.73	0.464	0.803
Braak	EN_L6_IT_1	FAM120AOS	0.04	0.06	0.66	0.512	0.885
Braak	EN_L6_IT_2	FAM120AOS	-0.09	0.07	-1.24	0.216	0.766
Braak	Endo	FAM120AOS	0.18	0.37	0.50	0.617	0.945
Braak	IN_ADARB2	FAM120AOS	0.08	0.06	1.26	0.209	0.733
Braak	IN_LAMP5_LHX6	FAM120AOS	0.01	0.07	0.19	0.847	0.967
Braak	IN_LAMP5_RELN	FAM120AOS	-0.01	0.06	-0.13	0.893	0.978
Braak	IN_PVALB	FAM120AOS	-0.04	0.05	-0.73	0.467	0.916
Braak	IN_PVALB_CHC	FAM120AOS	-0.01	0.09	-0.06	0.951	0.993
Braak	IN_SST	FAM120AOS	-0.01	0.05	-0.16	0.873	0.975
Braak	IN_VIP	FAM120AOS	-0.05	0.04	-1.06	0.288	0.59
Braak	Micro	FAM120AOS	0.02	0.07	0.27	0.784	0.936
Braak	OPC	FAM120AOS	-0.02	0.05	-0.37	0.71	0.899
Braak	Oligo	FAM120AOS	-0.03	0.03	-1.01	0.311	0.62
Braak	Adaptive	FAM120B	0.07	0.16	0.45	0.654	0.992
Braak	Astro	FAM120B	-0.00	0.03	-0.02	0.984	0.993
Braak	EN_L2_3_IT	FAM120B	-0.01	0.03	-0.51	0.612	0.846
Braak	EN_L3_5_IT_1	FAM120B	0.01	0.03	0.26	0.791	0.928
Braak	EN_L3_5_IT_2	FAM120B	-0.00	0.03	-0.13	0.897	0.965
Braak	EN_L3_5_IT_3	FAM120B	-0.01	0.03	-0.31	0.757	0.91
Braak	EN_L5_6_NP	FAM120B	-0.01	0.04	-0.33	0.745	0.98
Braak	EN_L5_ET	FAM120B	-0.16	0.29	-0.55	0.579	0.971
Braak	EN_L6B	FAM120B	-0.05	0.04	-1.28	0.202	0.668
Braak	EN_L6_CT	FAM120B	-0.02	0.04	-0.44	0.662	0.894
Braak	EN_L6_IT_1	FAM120B	0.01	0.04	0.41	0.684	0.938
Braak	EN_L6_IT_2	FAM120B	-0.02	0.05	-0.42	0.675	0.95
Braak	Endo	FAM120B	-0.13	0.08	-1.62	0.106	0.691
Braak	IN_ADARB2	FAM120B	0.04	0.04	1.01	0.315	0.794
Braak	IN_LAMP5_LHX6	FAM120B	-0.01	0.04	-0.22	0.824	0.962
Braak	IN_LAMP5_RELN	FAM120B	-0.03	0.04	-0.84	0.403	0.819
Braak	IN_PVALB	FAM120B	0.03	0.03	0.88	0.381	0.887
Braak	IN_PVALB_CHC	FAM120B	0.05	0.05	1.08	0.278	0.757
Braak	IN_SST	FAM120B	0.03	0.04	0.75	0.456	0.849
Braak	IN_VIP	FAM120B	0.03	0.03	1.13	0.26	0.562
Braak	Micro	FAM120B	-0.04	0.04	-1.23	0.219	0.585
Braak	OPC	FAM120B	0.02	0.03	0.60	0.548	0.815
Braak	Oligo	FAM120B	0.08	0.03	2.42	0.0155	0.149
Braak	PC	FAM120B	-0.04	0.09	-0.48	0.632	0.954
Braak	PVM	FAM120B	-0.02	0.11	-0.17	0.866	0.992
Braak	SMC	FAM120B	0.47	0.21	2.28	0.0229	0.999
Braak	VLMC	FAM120B	0.09	0.08	1.20	0.23	0.638
Braak	Astro	FAM120C	0.09	0.04	2.18	0.029	0.139
Braak	EN_L2_3_IT	FAM120C	0.01	0.03	0.40	0.687	0.883
Braak	EN_L3_5_IT_1	FAM120C	0.04	0.05	0.87	0.387	0.735
Braak	EN_L3_5_IT_2	FAM120C	-0.02	0.03	-0.62	0.538	0.797
Braak	EN_L3_5_IT_3	FAM120C	-0.03	0.03	-0.84	0.399	0.705
Braak	EN_L5_6_NP	FAM120C	-0.13	0.07	-1.89	0.0586	0.667
Braak	EN_L5_ET	FAM120C	-0.45	0.53	-0.85	0.394	0.959
Braak	EN_L6B	FAM120C	0.02	0.07	0.33	0.744	0.943
Braak	EN_L6_CT	FAM120C	-0.04	0.06	-0.70	0.485	0.812
Braak	EN_L6_IT_1	FAM120C	-0.03	0.05	-0.56	0.574	0.908
Braak	EN_L6_IT_2	FAM120C	0.02	0.07	0.24	0.814	0.97
Braak	Endo	FAM120C	0.23	0.38	0.62	0.534	0.932
Braak	IN_ADARB2	FAM120C	-0.13	0.06	-2.10	0.0361	0.453
Braak	IN_LAMP5_LHX6	FAM120C	0.03	0.06	0.54	0.592	0.897
Braak	IN_LAMP5_RELN	FAM120C	-0.06	0.05	-1.12	0.262	0.741
Braak	IN_PVALB	FAM120C	-0.04	0.04	-1.06	0.29	0.851
Braak	IN_PVALB_CHC	FAM120C	-0.09	0.08	-1.14	0.255	0.742
Braak	IN_SST	FAM120C	0.02	0.05	0.35	0.724	0.938
Braak	IN_VIP	FAM120C	-0.01	0.03	-0.32	0.747	0.892
Braak	Micro	FAM120C	-0.05	0.05	-1.08	0.28	0.645
Braak	OPC	FAM120C	-0.03	0.03	-0.79	0.431	0.745
Braak	Oligo	FAM120C	0.01	0.02	0.61	0.545	0.791
Braak	Astro	FAM124A	0.14	0.07	2.08	0.038	0.163
Braak	EN_L2_3_IT	FAM124A	-0.02	0.04	-0.49	0.626	0.854
Braak	EN_L3_5_IT_1	FAM124A	0.13	0.06	2.14	0.032	0.261
Braak	EN_L3_5_IT_2	FAM124A	0.09	0.05	1.91	0.0556	0.273
Braak	EN_L3_5_IT_3	FAM124A	0.11	0.05	2.00	0.0451	0.237
Braak	EN_L5_6_NP	FAM124A	0.14	0.10	1.39	0.163	0.786
Braak	EN_L5_ET	FAM124A	0.41	0.45	0.92	0.359	0.948
Braak	EN_L6B	FAM124A	0.11	0.11	1.00	0.32	0.759
Braak	EN_L6_CT	FAM124A	-0.11	0.08	-1.49	0.137	0.53
Braak	EN_L6_IT_1	FAM124A	0.04	0.08	0.45	0.655	0.931
Braak	EN_L6_IT_2	FAM124A	0.11	0.11	1.02	0.31	0.824
Braak	Endo	FAM124A	0.21	0.36	0.59	0.554	0.938
Braak	IN_ADARB2	FAM124A	-0.09	0.10	-0.94	0.347	0.816
Braak	IN_LAMP5_LHX6	FAM124A	0.04	0.10	0.36	0.721	0.937
Braak	IN_LAMP5_RELN	FAM124A	0.07	0.10	0.74	0.46	0.848
Braak	IN_PVALB	FAM124A	0.08	0.10	0.80	0.425	0.902
Braak	IN_SST	FAM124A	0.18	0.09	2.05	0.0406	0.431
Braak	IN_VIP	FAM124A	-0.02	0.05	-0.38	0.703	0.871
Braak	Micro	FAM124A	0.17	0.13	1.34	0.181	0.537
Braak	OPC	FAM124A	-0.04	0.06	-0.61	0.542	0.812
Braak	Oligo	FAM124A	-0.03	0.04	-0.88	0.38	0.678
Braak	Astro	FAM126A	-0.04	0.05	-0.93	0.35	0.599
Braak	EN_L2_3_IT	FAM126A	0.10	0.07	1.42	0.155	0.482
Braak	EN_L3_5_IT_1	FAM126A	0.07	0.09	0.75	0.455	0.773
Braak	EN_L3_5_IT_2	FAM126A	0.22	0.10	2.21	0.0273	0.184
Braak	EN_L3_5_IT_3	FAM126A	0.04	0.07	0.62	0.534	0.796
Braak	EN_L5_6_NP	FAM126A	0.01	0.12	0.12	0.905	0.996
Braak	EN_L5_ET	FAM126A	-0.44	0.52	-0.85	0.394	0.959
Braak	EN_L6B	FAM126A	-1.03	0.46	-2.23	0.0258	0.309
Braak	EN_L6_CT	FAM126A	0.26	0.13	2.04	0.0418	0.317
Braak	EN_L6_IT_1	FAM126A	0.01	0.11	0.06	0.952	0.992
Braak	EN_L6_IT_2	FAM126A	0.17	0.09	1.76	0.0791	0.599
Braak	Endo	FAM126A	0.01	0.12	0.10	0.92	0.991
Braak	IN_ADARB2	FAM126A	0.05	0.11	0.43	0.671	0.933
Braak	IN_PVALB	FAM126A	0.13	0.10	1.27	0.203	0.801
Braak	IN_SST	FAM126A	-0.01	0.11	-0.11	0.91	0.982
Braak	IN_VIP	FAM126A	0.00	0.05	0.01	0.992	0.997
Braak	Micro	FAM126A	0.01	0.05	0.18	0.86	0.959
Braak	OPC	FAM126A	0.02	0.07	0.33	0.743	0.914
Braak	Oligo	FAM126A	-0.14	0.05	-2.80	0.00508	0.0886
Braak	PC	FAM126A	-0.06	0.11	-0.49	0.622	0.952
Braak	PVM	FAM126A	0.04	0.15	0.26	0.798	0.992
Braak	SMC	FAM126A	-0.03	0.83	-0.03	0.973	0.999
Braak	VLMC	FAM126A	-0.26	0.15	-1.75	0.0793	0.439
Braak	Adaptive	FAM126B	0.10	0.17	0.59	0.558	0.992
Braak	Astro	FAM126B	-0.07	0.03	-2.31	0.021	0.113
Braak	EN_L2_3_IT	FAM126B	0.04	0.02	1.84	0.0651	0.324
Braak	EN_L3_5_IT_1	FAM126B	0.05	0.04	1.48	0.14	0.496
Braak	EN_L3_5_IT_2	FAM126B	0.07	0.03	2.26	0.0238	0.17
Braak	EN_L3_5_IT_3	FAM126B	0.10	0.03	3.22	0.00129	0.0281
Braak	EN_L5_6_NP	FAM126B	-0.05	0.05	-0.90	0.369	0.903
Braak	EN_L5_ET	FAM126B	0.02	0.34	0.05	0.958	0.997
Braak	EN_L6B	FAM126B	0.06	0.05	1.19	0.235	0.696
Braak	EN_L6_CT	FAM126B	0.07	0.04	1.68	0.0927	0.448
Braak	EN_L6_IT_1	FAM126B	0.07	0.03	2.12	0.0344	0.409
Braak	EN_L6_IT_2	FAM126B	0.08	0.05	1.61	0.107	0.648
Braak	Endo	FAM126B	-0.03	0.09	-0.32	0.751	0.965
Braak	IN_ADARB2	FAM126B	0.05	0.04	1.39	0.166	0.689
Braak	IN_LAMP5_LHX6	FAM126B	-0.02	0.04	-0.40	0.689	0.928
Braak	IN_LAMP5_RELN	FAM126B	0.06	0.04	1.68	0.0927	0.545
Braak	IN_PVALB	FAM126B	0.04	0.03	1.26	0.208	0.806
Braak	IN_PVALB_CHC	FAM126B	0.10	0.04	2.31	0.0209	0.313
Braak	IN_SST	FAM126B	0.04	0.03	1.21	0.225	0.724
Braak	IN_VIP	FAM126B	0.07	0.03	2.31	0.0212	0.16
Braak	Micro	FAM126B	0.02	0.04	0.69	0.49	0.804
Braak	OPC	FAM126B	-0.02	0.03	-0.84	0.399	0.726
Braak	Oligo	FAM126B	0.00	0.02	0.04	0.968	0.989
Braak	PC	FAM126B	-0.09	0.10	-0.89	0.372	0.925
Braak	PVM	FAM126B	0.05	0.13	0.41	0.682	0.992
Braak	VLMC	FAM126B	0.02	0.10	0.16	0.876	0.975
Braak	Astro	FAM131A	0.19	0.05	3.60	0.000318	0.00756
Braak	EN_L2_3_IT	FAM131A	0.00	0.04	0.13	0.896	0.964
Braak	EN_L3_5_IT_1	FAM131A	-0.07	0.05	-1.35	0.177	0.55
Braak	EN_L3_5_IT_2	FAM131A	-0.13	0.04	-3.00	0.00273	0.0445
Braak	EN_L3_5_IT_3	FAM131A	-0.20	0.04	-4.52	6.29e-06	0.000695
Braak	EN_L5_6_NP	FAM131A	-0.20	0.08	-2.50	0.0124	0.484
Braak	EN_L5_ET	FAM131A	-0.53	0.48	-1.11	0.269	0.927
Braak	EN_L6B	FAM131A	-0.18	0.07	-2.64	0.00831	0.196
Braak	EN_L6_CT	FAM131A	-0.07	0.07	-0.97	0.334	0.721
Braak	EN_L6_IT_1	FAM131A	-0.02	0.06	-0.29	0.769	0.961
Braak	EN_L6_IT_2	FAM131A	-0.01	0.07	-0.10	0.922	0.985
Braak	IN_ADARB2	FAM131A	-0.15	0.07	-2.18	0.0292	0.428
Braak	IN_LAMP5_LHX6	FAM131A	-0.05	0.08	-0.66	0.508	0.872
Braak	IN_LAMP5_RELN	FAM131A	-0.21	0.07	-3.15	0.00165	0.114
Braak	IN_PVALB	FAM131A	-0.05	0.05	-1.07	0.286	0.848
Braak	IN_PVALB_CHC	FAM131A	-0.22	0.09	-2.36	0.0181	0.291
Braak	IN_SST	FAM131A	-0.07	0.06	-1.19	0.233	0.73
Braak	IN_VIP	FAM131A	-0.08	0.04	-2.11	0.0347	0.205
Braak	Micro	FAM131A	-0.07	0.07	-1.01	0.311	0.676
Braak	OPC	FAM131A	0.03	0.05	0.64	0.522	0.802
Braak	Oligo	FAM131A	0.04	0.04	1.11	0.269	0.58
Braak	Astro	FAM131B	-0.04	0.10	-0.39	0.698	0.848
Braak	EN_L2_3_IT	FAM131B	0.13	0.05	2.87	0.00413	0.0758
Braak	EN_L3_5_IT_1	FAM131B	0.13	0.07	1.77	0.0767	0.384
Braak	EN_L3_5_IT_2	FAM131B	-0.04	0.05	-0.84	0.404	0.704
Braak	EN_L3_5_IT_3	FAM131B	0.04	0.06	0.63	0.526	0.792
Braak	EN_L5_6_NP	FAM131B	-0.07	0.09	-0.77	0.444	0.921
Braak	EN_L6B	FAM131B	-0.14	0.09	-1.51	0.13	0.574
Braak	EN_L6_CT	FAM131B	-0.05	0.08	-0.63	0.53	0.837
Braak	EN_L6_IT_1	FAM131B	-0.05	0.07	-0.74	0.46	0.864
Braak	EN_L6_IT_2	FAM131B	-0.01	0.09	-0.11	0.911	0.984
Braak	IN_ADARB2	FAM131B	-0.12	0.09	-1.24	0.214	0.737
Braak	IN_LAMP5_RELN	FAM131B	0.02	0.09	0.27	0.791	0.962
Braak	IN_PVALB	FAM131B	-0.02	0.06	-0.34	0.731	0.97
Braak	IN_SST	FAM131B	-0.07	0.07	-0.95	0.341	0.799
Braak	IN_VIP	FAM131B	0.03	0.05	0.51	0.608	0.819
Braak	OPC	FAM131B	-0.05	0.07	-0.75	0.456	0.762
Braak	Oligo	FAM131B	-0.05	0.04	-1.11	0.267	0.578
Braak	Astro	FAM131C	0.09	0.10	0.94	0.349	0.598
Braak	EN_L2_3_IT	FAM131C	-0.33	0.41	-0.81	0.418	0.732
Braak	IN_PVALB	FAM131C	0.02	0.07	0.32	0.751	0.973
Braak	IN_SST	FAM131C	-0.06	0.10	-0.64	0.522	0.873
Braak	IN_VIP	FAM131C	0.02	0.06	0.35	0.727	0.884
Braak	Oligo	FAM131C	0.15	0.17	0.87	0.383	0.68
Braak	Astro	FAM133A	-0.12	0.09	-1.25	0.211	0.451
Braak	EN_L2_3_IT	FAM133A	-0.04	0.04	-0.89	0.374	0.702
Braak	EN_L3_5_IT_1	FAM133A	-0.11	0.07	-1.62	0.105	0.442
Braak	EN_L3_5_IT_2	FAM133A	-0.09	0.05	-1.81	0.0705	0.311
Braak	EN_L3_5_IT_3	FAM133A	-0.10	0.05	-2.07	0.0389	0.219
Braak	EN_L5_6_NP	FAM133A	0.06	0.10	0.65	0.518	0.933
Braak	EN_L6B	FAM133A	-0.05	0.10	-0.54	0.59	0.897
Braak	EN_L6_CT	FAM133A	-0.17	0.08	-2.12	0.0342	0.284
Braak	EN_L6_IT_1	FAM133A	-0.15	0.08	-1.83	0.0668	0.512
Braak	EN_L6_IT_2	FAM133A	-0.08	0.12	-0.67	0.502	0.914
Braak	IN_ADARB2	FAM133A	0.11	0.07	1.53	0.125	0.642
Braak	IN_LAMP5_LHX6	FAM133A	-0.11	0.09	-1.18	0.237	0.711
Braak	IN_LAMP5_RELN	FAM133A	0.08	0.08	0.90	0.368	0.805
Braak	IN_PVALB	FAM133A	-0.05	0.07	-0.70	0.484	0.921
Braak	IN_PVALB_CHC	FAM133A	-0.04	0.48	-0.09	0.926	0.986
Braak	IN_SST	FAM133A	-0.04	0.07	-0.60	0.546	0.882
Braak	IN_VIP	FAM133A	-0.04	0.04	-1.00	0.318	0.617
Braak	OPC	FAM133A	-0.12	0.07	-1.77	0.0763	0.389
Braak	Oligo	FAM133A	0.04	0.07	0.57	0.571	0.805
Braak	Astro	FAM133B	0.02	0.03	0.83	0.408	0.65
Braak	EN_L2_3_IT	FAM133B	0.05	0.03	1.56	0.119	0.429
Braak	EN_L3_5_IT_1	FAM133B	0.08	0.05	1.70	0.0886	0.409
Braak	EN_L3_5_IT_2	FAM133B	0.01	0.03	0.22	0.828	0.937
Braak	EN_L3_5_IT_3	FAM133B	0.07	0.03	1.92	0.0543	0.26
Braak	EN_L5_6_NP	FAM133B	-0.05	0.06	-0.85	0.396	0.908
Braak	EN_L5_ET	FAM133B	-0.11	0.39	-0.29	0.77	0.981
Braak	EN_L6B	FAM133B	-0.03	0.06	-0.43	0.67	0.924
Braak	EN_L6_CT	FAM133B	0.04	0.05	0.92	0.356	0.736
Braak	EN_L6_IT_1	FAM133B	0.04	0.04	0.92	0.356	0.819
Braak	EN_L6_IT_2	FAM133B	0.04	0.06	0.66	0.508	0.916
Braak	Endo	FAM133B	-0.19	0.09	-2.08	0.0378	0.545
Braak	IN_ADARB2	FAM133B	-0.02	0.05	-0.51	0.613	0.917
Braak	IN_LAMP5_LHX6	FAM133B	0.16	0.07	2.47	0.0136	0.284
Braak	IN_LAMP5_RELN	FAM133B	0.05	0.05	1.00	0.315	0.771
Braak	IN_PVALB	FAM133B	0.07	0.04	1.96	0.0504	0.581
Braak	IN_PVALB_CHC	FAM133B	-0.01	0.07	-0.21	0.831	0.964
Braak	IN_SST	FAM133B	0.07	0.15	0.49	0.622	0.909
Braak	IN_VIP	FAM133B	0.06	0.03	1.88	0.0605	0.27
Braak	Micro	FAM133B	-0.02	0.04	-0.49	0.626	0.87
Braak	OPC	FAM133B	0.01	0.03	0.24	0.81	0.941
Braak	Oligo	FAM133B	-0.00	0.03	-0.15	0.881	0.957
Braak	PC	FAM133B	0.03	0.10	0.35	0.728	0.974
Braak	PVM	FAM133B	0.00	0.13	0.02	0.983	1
Braak	VLMC	FAM133B	0.22	0.09	2.29	0.0223	0.257
Braak	Astro	FAM135A	0.03	0.04	0.78	0.434	0.671
Braak	EN_L2_3_IT	FAM135A	-0.03	0.02	-1.08	0.28	0.623
Braak	EN_L3_5_IT_1	FAM135A	0.03	0.04	0.72	0.474	0.785
Braak	EN_L3_5_IT_2	FAM135A	-0.03	0.03	-1.12	0.265	0.585
Braak	EN_L3_5_IT_3	FAM135A	-0.03	0.03	-1.09	0.277	0.595
Braak	EN_L5_6_NP	FAM135A	0.00	0.04	0.08	0.934	0.998
Braak	EN_L5_ET	FAM135A	-0.35	0.28	-1.26	0.208	0.911
Braak	EN_L6B	FAM135A	0.05	0.04	1.09	0.274	0.728
Braak	EN_L6_CT	FAM135A	-0.02	0.04	-0.61	0.544	0.844
Braak	EN_L6_IT_1	FAM135A	0.00	0.04	0.05	0.962	0.993
Braak	EN_L6_IT_2	FAM135A	0.04	0.05	0.74	0.46	0.9
Braak	Endo	FAM135A	-0.07	0.10	-0.67	0.5	0.924
Braak	IN_ADARB2	FAM135A	0.01	0.04	0.25	0.803	0.969
Braak	IN_LAMP5_LHX6	FAM135A	0.02	0.04	0.41	0.681	0.927
Braak	IN_LAMP5_RELN	FAM135A	0.05	0.03	1.46	0.144	0.627
Braak	IN_PVALB	FAM135A	0.01	0.03	0.25	0.806	0.978
Braak	IN_PVALB_CHC	FAM135A	0.11	0.04	2.71	0.00678	0.199
Braak	IN_SST	FAM135A	0.01	0.03	0.31	0.753	0.946
Braak	IN_VIP	FAM135A	-0.03	0.02	-1.32	0.185	0.48
Braak	Micro	FAM135A	0.05	0.05	1.01	0.315	0.68
Braak	OPC	FAM135A	0.03	0.03	1.12	0.265	0.622
Braak	Oligo	FAM135A	0.01	0.02	0.33	0.739	0.895
Braak	PC	FAM135A	0.02	0.10	0.23	0.817	0.986
Braak	PVM	FAM135A	0.08	0.12	0.73	0.465	0.992
Braak	SMC	FAM135A	0.61	0.63	0.95	0.34	0.999
Braak	VLMC	FAM135A	0.04	0.09	0.45	0.653	0.901
Braak	Astro	FAM135B	0.05	0.05	0.87	0.385	0.63
Braak	EN_L2_3_IT	FAM135B	-0.02	0.05	-0.39	0.697	0.888
Braak	EN_L3_5_IT_1	FAM135B	0.08	0.06	1.34	0.181	0.556
Braak	EN_L3_5_IT_2	FAM135B	0.11	0.07	1.67	0.0943	0.36
Braak	EN_L3_5_IT_3	FAM135B	0.03	0.04	0.76	0.445	0.738
Braak	EN_L5_6_NP	FAM135B	0.01	0.04	0.26	0.797	0.984
Braak	EN_L5_ET	FAM135B	-0.25	0.27	-0.92	0.36	0.948
Braak	EN_L6B	FAM135B	0.09	0.05	1.62	0.106	0.542
Braak	EN_L6_CT	FAM135B	-0.02	0.05	-0.45	0.652	0.891
Braak	EN_L6_IT_1	FAM135B	-0.02	0.06	-0.39	0.696	0.94
Braak	EN_L6_IT_2	FAM135B	0.10	0.15	0.66	0.509	0.917
Braak	IN_ADARB2	FAM135B	-0.02	0.07	-0.32	0.746	0.953
Braak	IN_LAMP5_LHX6	FAM135B	0.11	0.06	1.91	0.0566	0.477
Braak	IN_LAMP5_RELN	FAM135B	0.04	0.05	0.74	0.457	0.847
Braak	IN_PVALB	FAM135B	-0.00	0.05	-0.03	0.979	1
Braak	IN_PVALB_CHC	FAM135B	0.05	0.06	0.77	0.441	0.852
Braak	IN_SST	FAM135B	0.04	0.06	0.71	0.475	0.858
Braak	IN_VIP	FAM135B	-0.07	0.03	-2.09	0.0365	0.211
Braak	Micro	FAM135B	0.05	0.11	0.48	0.629	0.871
Braak	OPC	FAM135B	0.09	0.06	1.54	0.123	0.468
Braak	Oligo	FAM135B	-0.01	0.09	-0.06	0.951	0.984
Braak	Astro	FAM136A	0.12	0.06	2.25	0.0247	0.125
Braak	EN_L2_3_IT	FAM136A	0.04	0.05	0.84	0.403	0.723
Braak	EN_L3_5_IT_1	FAM136A	0.06	0.09	0.68	0.497	0.795
Braak	EN_L3_5_IT_2	FAM136A	0.02	0.06	0.36	0.722	0.897
Braak	EN_L3_5_IT_3	FAM136A	0.01	0.06	0.13	0.896	0.965
Braak	EN_L5_6_NP	FAM136A	0.53	0.32	1.64	0.101	0.735
Braak	EN_L6B	FAM136A	0.03	0.34	0.08	0.939	0.989
Braak	EN_L6_CT	FAM136A	-0.05	0.09	-0.48	0.628	0.884
Braak	EN_L6_IT_1	FAM136A	-0.24	0.09	-2.62	0.00869	0.25
Braak	EN_L6_IT_2	FAM136A	0.62	0.44	1.42	0.155	0.713
Braak	IN_ADARB2	FAM136A	0.01	0.10	0.13	0.893	0.981
Braak	IN_LAMP5_RELN	FAM136A	-0.08	0.11	-0.79	0.431	0.833
Braak	IN_PVALB	FAM136A	-0.08	0.06	-1.40	0.163	0.774
Braak	IN_SST	FAM136A	0.02	0.08	0.26	0.797	0.959
Braak	IN_VIP	FAM136A	-0.03	0.06	-0.43	0.664	0.851
Braak	Micro	FAM136A	0.02	0.08	0.27	0.79	0.938
Braak	OPC	FAM136A	-0.15	0.07	-2.06	0.0396	0.306
Braak	Oligo	FAM136A	-0.09	0.05	-1.60	0.109	0.382
Braak	Astro	FAM13A	0.02	0.05	0.40	0.688	0.843
Braak	EN_L2_3_IT	FAM13A	0.01	0.04	0.14	0.892	0.962
Braak	EN_L3_5_IT_1	FAM13A	-0.03	0.05	-0.60	0.549	0.819
Braak	EN_L3_5_IT_2	FAM13A	0.05	0.04	1.10	0.271	0.592
Braak	EN_L3_5_IT_3	FAM13A	0.14	0.05	2.77	0.00554	0.0705
Braak	EN_L5_6_NP	FAM13A	0.09	0.07	1.34	0.18	0.8
Braak	EN_L5_ET	FAM13A	0.69	0.28	2.46	0.014	0.589
Braak	EN_L6B	FAM13A	0.22	0.10	2.24	0.025	0.304
Braak	EN_L6_CT	FAM13A	0.22	0.07	3.43	0.000602	0.0309
Braak	EN_L6_IT_1	FAM13A	-0.07	0.06	-1.30	0.193	0.712
Braak	EN_L6_IT_2	FAM13A	-0.04	0.08	-0.48	0.632	0.948
Braak	Endo	FAM13A	-0.23	0.17	-1.31	0.192	0.779
Braak	IN_ADARB2	FAM13A	0.08	0.06	1.29	0.196	0.721
Braak	IN_LAMP5_LHX6	FAM13A	0.05	0.07	0.70	0.483	0.86
Braak	IN_LAMP5_RELN	FAM13A	0.07	0.06	1.02	0.309	0.77
Braak	IN_PVALB	FAM13A	0.03	0.04	0.62	0.537	0.937
Braak	IN_PVALB_CHC	FAM13A	-0.01	0.06	-0.09	0.926	0.986
Braak	IN_SST	FAM13A	0.14	0.05	2.88	0.00393	0.179
Braak	IN_VIP	FAM13A	0.07	0.03	2.15	0.0312	0.195
Braak	Micro	FAM13A	-0.00	0.07	-0.03	0.975	0.993
Braak	OPC	FAM13A	0.04	0.04	0.96	0.338	0.679
Braak	Oligo	FAM13A	0.14	0.04	3.35	0.000813	0.0339
Braak	PC	FAM13A	0.13	0.14	0.91	0.362	0.925
Braak	PVM	FAM13A	0.19	0.15	1.25	0.212	0.992
Braak	SMC	FAM13A	0.11	0.27	0.40	0.687	0.999
Braak	VLMC	FAM13A	-0.02	0.10	-0.23	0.818	0.959
Braak	Adaptive	FAM13B	0.07	0.15	0.50	0.616	0.992
Braak	Astro	FAM13B	0.02	0.03	0.67	0.505	0.725
Braak	EN_L2_3_IT	FAM13B	-0.01	0.02	-0.63	0.531	0.801
Braak	EN_L3_5_IT_1	FAM13B	0.04	0.03	1.32	0.186	0.562
Braak	EN_L3_5_IT_2	FAM13B	-0.00	0.02	-0.22	0.826	0.937
Braak	EN_L3_5_IT_3	FAM13B	-0.01	0.02	-0.53	0.594	0.828
Braak	EN_L5_6_NP	FAM13B	-0.05	0.04	-1.29	0.197	0.808
Braak	EN_L5_ET	FAM13B	0.34	0.29	1.17	0.241	0.923
Braak	EN_L6B	FAM13B	-0.09	0.04	-2.12	0.034	0.348
Braak	EN_L6_CT	FAM13B	-0.01	0.03	-0.27	0.786	0.94
Braak	EN_L6_IT_1	FAM13B	-0.02	0.03	-0.68	0.498	0.882
Braak	EN_L6_IT_2	FAM13B	0.03	0.05	0.59	0.558	0.933
Braak	Endo	FAM13B	-0.13	0.09	-1.47	0.143	0.741
Braak	IN_ADARB2	FAM13B	0.04	0.03	1.14	0.255	0.759
Braak	IN_LAMP5_LHX6	FAM13B	0.00	0.03	0.03	0.975	0.993
Braak	IN_LAMP5_RELN	FAM13B	0.03	0.03	0.87	0.383	0.813
Braak	IN_PVALB	FAM13B	-0.01	0.02	-0.32	0.752	0.974
Braak	IN_PVALB_CHC	FAM13B	0.01	0.04	0.21	0.835	0.965
Braak	IN_SST	FAM13B	-0.02	0.03	-0.78	0.436	0.842
Braak	IN_VIP	FAM13B	0.00	0.02	0.12	0.901	0.963
Braak	Micro	FAM13B	0.04	0.03	1.19	0.236	0.604
Braak	OPC	FAM13B	0.01	0.03	0.36	0.717	0.902
Braak	Oligo	FAM13B	0.07	0.04	1.89	0.059	0.282
Braak	PC	FAM13B	0.16	0.09	1.85	0.065	0.735
Braak	PVM	FAM13B	0.14	0.10	1.41	0.157	0.992
Braak	SMC	FAM13B	-0.07	0.23	-0.32	0.749	0.999
Braak	VLMC	FAM13B	0.24	0.10	2.44	0.0147	0.227
Braak	Astro	FAM13C	-0.18	0.07	-2.71	0.0068	0.0556
Braak	EN_L2_3_IT	FAM13C	0.01	0.03	0.37	0.709	0.892
Braak	EN_L3_5_IT_1	FAM13C	-0.09	0.04	-2.56	0.0105	0.151
Braak	EN_L3_5_IT_2	FAM13C	-0.08	0.03	-2.31	0.0209	0.158
Braak	EN_L3_5_IT_3	FAM13C	0.01	0.03	0.39	0.698	0.88
Braak	EN_L5_6_NP	FAM13C	0.00	0.05	0.08	0.94	0.998
Braak	EN_L5_ET	FAM13C	-0.03	0.35	-0.07	0.94	0.996
Braak	EN_L6B	FAM13C	0.07	0.07	0.98	0.329	0.767
Braak	EN_L6_CT	FAM13C	0.07	0.05	1.28	0.201	0.608
Braak	EN_L6_IT_1	FAM13C	0.03	0.05	0.60	0.551	0.902
Braak	EN_L6_IT_2	FAM13C	0.05	0.07	0.71	0.478	0.904
Braak	IN_ADARB2	FAM13C	0.05	0.04	1.20	0.228	0.742
Braak	IN_LAMP5_LHX6	FAM13C	0.02	0.05	0.52	0.606	0.9
Braak	IN_LAMP5_RELN	FAM13C	0.12	0.04	2.65	0.00795	0.237
Braak	IN_PVALB	FAM13C	0.10	0.04	2.54	0.0112	0.346
Braak	IN_PVALB_CHC	FAM13C	0.07	0.05	1.53	0.127	0.605
Braak	IN_SST	FAM13C	0.07	0.04	1.71	0.0869	0.545
Braak	IN_VIP	FAM13C	0.02	0.04	0.58	0.565	0.793
Braak	Micro	FAM13C	-0.16	0.09	-1.70	0.0893	0.383
Braak	OPC	FAM13C	0.10	0.06	1.70	0.0892	0.41
Braak	Oligo	FAM13C	-0.10	0.03	-3.30	0.000973	0.038
Braak	PC	FAM13C	-0.17	0.13	-1.25	0.212	0.859
Braak	SMC	FAM13C	0.10	0.30	0.34	0.737	0.999
Braak	Astro	FAM149A	0.03	0.06	0.50	0.617	0.798
Braak	EN_L2_3_IT	FAM149A	-0.07	0.05	-1.62	0.106	0.408
Braak	EN_L3_5_IT_1	FAM149A	-0.03	0.07	-0.34	0.732	0.904
Braak	EN_L3_5_IT_2	FAM149A	-0.05	0.07	-0.71	0.478	0.759
Braak	EN_L3_5_IT_3	FAM149A	0.01	0.06	0.16	0.87	0.957
Braak	EN_L5_6_NP	FAM149A	-0.07	0.12	-0.59	0.556	0.944
Braak	EN_L6B	FAM149A	0.02	0.11	0.17	0.862	0.972
Braak	EN_L6_CT	FAM149A	-0.09	0.09	-1.00	0.317	0.708
Braak	EN_L6_IT_1	FAM149A	-0.03	0.08	-0.44	0.663	0.933
Braak	EN_L6_IT_2	FAM149A	-0.03	0.13	-0.25	0.805	0.97
Braak	IN_ADARB2	FAM149A	-0.05	0.08	-0.71	0.478	0.874
Braak	IN_LAMP5_LHX6	FAM149A	0.07	0.10	0.66	0.512	0.875
Braak	IN_LAMP5_RELN	FAM149A	0.19	0.08	2.36	0.0181	0.32
Braak	IN_PVALB	FAM149A	0.09	0.06	1.58	0.114	0.722
Braak	IN_PVALB_CHC	FAM149A	-0.03	0.10	-0.26	0.794	0.96
Braak	IN_SST	FAM149A	-0.07	0.06	-1.10	0.271	0.759
Braak	IN_VIP	FAM149A	0.01	0.04	0.21	0.837	0.935
Braak	Micro	FAM149A	-0.12	0.07	-1.62	0.106	0.416
Braak	OPC	FAM149A	0.11	0.06	1.79	0.0727	0.383
Braak	Oligo	FAM149A	0.16	0.08	2.17	0.0301	0.205
Braak	Astro	FAM149B1	-0.01	0.03	-0.29	0.769	0.888
Braak	EN_L2_3_IT	FAM149B1	-0.01	0.03	-0.36	0.717	0.895
Braak	EN_L3_5_IT_1	FAM149B1	0.02	0.05	0.31	0.754	0.915
Braak	EN_L3_5_IT_2	FAM149B1	0.03	0.04	0.77	0.444	0.735
Braak	EN_L3_5_IT_3	FAM149B1	0.07	0.04	1.93	0.0538	0.26
Braak	EN_L5_6_NP	FAM149B1	-0.08	0.07	-1.18	0.239	0.839
Braak	EN_L5_ET	FAM149B1	-0.01	0.46	-0.03	0.975	0.997
Braak	EN_L6B	FAM149B1	0.04	0.07	0.53	0.594	0.899
Braak	EN_L6_CT	FAM149B1	0.06	0.06	0.99	0.321	0.712
Braak	EN_L6_IT_1	FAM149B1	-0.03	0.05	-0.66	0.508	0.884
Braak	EN_L6_IT_2	FAM149B1	0.02	0.07	0.24	0.81	0.97
Braak	Endo	FAM149B1	0.20	0.34	0.59	0.555	0.938
Braak	IN_ADARB2	FAM149B1	0.03	0.06	0.49	0.627	0.919
Braak	IN_LAMP5_LHX6	FAM149B1	0.01	0.06	0.20	0.841	0.965
Braak	IN_LAMP5_RELN	FAM149B1	0.06	0.05	1.23	0.219	0.705
Braak	IN_PVALB	FAM149B1	-0.00	0.04	-0.05	0.959	0.999
Braak	IN_PVALB_CHC	FAM149B1	-0.01	0.07	-0.13	0.895	0.978
Braak	IN_SST	FAM149B1	-0.01	0.05	-0.30	0.765	0.949
Braak	IN_VIP	FAM149B1	0.03	0.03	0.81	0.418	0.695
Braak	Micro	FAM149B1	0.00	0.05	0.08	0.937	0.982
Braak	OPC	FAM149B1	0.03	0.04	0.93	0.35	0.687
Braak	Oligo	FAM149B1	-0.07	0.04	-1.96	0.0496	0.26
Braak	PC	FAM149B1	-0.57	0.41	-1.40	0.162	0.831
Braak	VLMC	FAM149B1	0.00	0.11	0.01	0.989	0.999
Braak	Astro	FAM151A	-0.08	0.09	-0.87	0.383	0.629
Braak	EN_L2_3_IT	FAM151A	0.16	0.11	1.37	0.172	0.505
Braak	EN_L3_5_IT_1	FAM151A	0.10	0.41	0.24	0.812	0.937
Braak	EN_L3_5_IT_2	FAM151A	0.00	0.09	0.05	0.963	0.988
Braak	EN_L3_5_IT_3	FAM151A	0.04	0.10	0.39	0.693	0.878
Braak	OPC	FAM151A	-0.04	0.12	-0.35	0.729	0.908
Braak	Oligo	FAM151A	0.02	0.12	0.21	0.837	0.938
Braak	Astro	FAM151B	0.17	0.07	2.58	0.00976	0.0705
Braak	EN_L2_3_IT	FAM151B	0.06	0.04	1.79	0.0736	0.344
Braak	EN_L3_5_IT_1	FAM151B	0.10	0.06	1.62	0.105	0.442
Braak	EN_L3_5_IT_2	FAM151B	0.07	0.04	1.53	0.127	0.414
Braak	EN_L3_5_IT_3	FAM151B	0.12	0.06	2.11	0.0352	0.209
Braak	EN_L5_6_NP	FAM151B	0.15	0.10	1.47	0.142	0.764
Braak	EN_L5_ET	FAM151B	0.39	0.65	0.60	0.547	0.968
Braak	EN_L6B	FAM151B	0.08	0.09	0.82	0.41	0.816
Braak	EN_L6_CT	FAM151B	0.05	0.08	0.71	0.479	0.81
Braak	EN_L6_IT_1	FAM151B	0.07	0.06	1.11	0.268	0.768
Braak	EN_L6_IT_2	FAM151B	0.17	0.09	1.97	0.0484	0.527
Braak	IN_ADARB2	FAM151B	-0.01	0.07	-0.21	0.837	0.975
Braak	IN_LAMP5_LHX6	FAM151B	-0.04	0.08	-0.47	0.639	0.913
Braak	IN_LAMP5_RELN	FAM151B	0.13	0.07	1.96	0.0502	0.46
Braak	IN_PVALB	FAM151B	0.04	0.05	0.85	0.396	0.894
Braak	IN_PVALB_CHC	FAM151B	0.11	0.09	1.24	0.216	0.712
Braak	IN_SST	FAM151B	0.04	0.06	0.72	0.47	0.855
Braak	IN_VIP	FAM151B	0.08	0.04	1.91	0.0561	0.261
Braak	Micro	FAM151B	0.01	0.10	0.11	0.911	0.976
Braak	OPC	FAM151B	0.05	0.06	0.86	0.391	0.72
Braak	Oligo	FAM151B	0.11	0.06	1.80	0.0717	0.312
Braak	Astro	FAM153A	-0.04	0.12	-0.36	0.722	0.862
Braak	EN_L2_3_IT	FAM153A	-0.07	0.05	-1.41	0.158	0.487
Braak	EN_L3_5_IT_1	FAM153A	-0.08	0.11	-0.75	0.455	0.773
Braak	EN_L3_5_IT_2	FAM153A	-0.11	0.07	-1.49	0.137	0.431
Braak	EN_L3_5_IT_3	FAM153A	-0.12	0.06	-2.02	0.0432	0.231
Braak	EN_L5_6_NP	FAM153A	-0.04	0.09	-0.44	0.658	0.967
Braak	EN_L5_ET	FAM153A	0.36	0.55	0.65	0.514	0.968
Braak	EN_L6B	FAM153A	-0.06	0.08	-0.77	0.439	0.831
Braak	EN_L6_CT	FAM153A	-0.04	0.07	-0.54	0.59	0.866
Braak	EN_L6_IT_1	FAM153A	-0.08	0.08	-0.95	0.343	0.815
Braak	EN_L6_IT_2	FAM153A	0.05	0.12	0.40	0.692	0.952
Braak	IN_ADARB2	FAM153A	0.07	0.11	0.65	0.514	0.889
Braak	IN_LAMP5_LHX6	FAM153A	-0.15	0.11	-1.29	0.198	0.683
Braak	IN_LAMP5_RELN	FAM153A	-0.13	0.10	-1.30	0.193	0.679
Braak	IN_PVALB	FAM153A	-0.02	0.12	-0.14	0.89	0.992
Braak	IN_PVALB_CHC	FAM153A	-0.07	0.13	-0.57	0.567	0.9
Braak	IN_SST	FAM153A	0.05	0.10	0.46	0.646	0.917
Braak	IN_VIP	FAM153A	-0.06	0.08	-0.74	0.462	0.727
Braak	OPC	FAM153A	0.01	0.11	0.05	0.96	0.988
Braak	Oligo	FAM153A	0.10	0.08	1.26	0.207	0.512
Braak	Astro	FAM153B	0.73	0.56	1.30	0.195	0.428
Braak	EN_L2_3_IT	FAM153B	-0.02	0.07	-0.29	0.775	0.921
Braak	EN_L3_5_IT_1	FAM153B	-0.06	0.10	-0.57	0.568	0.828
Braak	EN_L3_5_IT_2	FAM153B	-0.18	0.08	-2.35	0.0188	0.149
Braak	EN_L3_5_IT_3	FAM153B	-0.13	0.08	-1.64	0.1	0.363
Braak	EN_L5_6_NP	FAM153B	-0.02	0.10	-0.21	0.832	0.986
Braak	EN_L5_ET	FAM153B	0.23	0.68	0.33	0.738	0.98
Braak	EN_L6B	FAM153B	-0.12	0.10	-1.26	0.207	0.672
Braak	EN_L6_CT	FAM153B	-0.08	0.10	-0.84	0.4	0.765
Braak	EN_L6_IT_1	FAM153B	-0.00	0.09	-0.04	0.967	0.994
Braak	EN_L6_IT_2	FAM153B	0.08	0.11	0.71	0.478	0.904
Braak	IN_ADARB2	FAM153B	0.08	0.12	0.65	0.519	0.89
Braak	IN_LAMP5_LHX6	FAM153B	-0.04	0.11	-0.39	0.699	0.929
Braak	IN_LAMP5_RELN	FAM153B	0.03	0.11	0.26	0.798	0.963
Braak	IN_PVALB	FAM153B	0.14	0.08	1.64	0.1	0.702
Braak	IN_SST	FAM153B	0.00	0.09	0.04	0.971	0.996
Braak	IN_VIP	FAM153B	0.00	0.08	0.02	0.985	0.995
Braak	Oligo	FAM153B	0.20	0.11	1.72	0.0847	0.34
Braak	Adaptive	FAM155A	-0.79	0.76	-1.03	0.302	0.966
Braak	Astro	FAM155A	-0.26	0.05	-5.16	2.49e-07	5.59e-05
Braak	EN_L2_3_IT	FAM155A	0.01	0.03	0.18	0.859	0.951
Braak	EN_L3_5_IT_1	FAM155A	0.01	0.03	0.38	0.707	0.896
Braak	EN_L3_5_IT_2	FAM155A	-0.02	0.03	-0.56	0.577	0.821
Braak	EN_L3_5_IT_3	FAM155A	0.02	0.03	0.55	0.579	0.821
Braak	EN_L5_6_NP	FAM155A	0.02	0.04	0.44	0.659	0.967
Braak	EN_L5_ET	FAM155A	0.15	0.22	0.68	0.496	0.968
Braak	EN_L6B	FAM155A	0.01	0.04	0.27	0.788	0.954
Braak	EN_L6_CT	FAM155A	0.05	0.03	1.81	0.0706	0.398
Braak	EN_L6_IT_1	FAM155A	-0.04	0.04	-1.17	0.243	0.75
Braak	EN_L6_IT_2	FAM155A	-0.06	0.04	-1.43	0.154	0.712
Braak	Endo	FAM155A	-0.18	0.18	-0.99	0.32	0.863
Braak	IN_ADARB2	FAM155A	0.09	0.04	2.37	0.018	0.376
Braak	IN_LAMP5_LHX6	FAM155A	0.17	0.04	4.59	4.54e-06	0.0078
Braak	IN_LAMP5_RELN	FAM155A	0.08	0.04	2.18	0.0295	0.389
Braak	IN_PVALB	FAM155A	0.00	0.03	0.01	0.993	1
Braak	IN_PVALB_CHC	FAM155A	0.04	0.03	1.10	0.272	0.753
Braak	IN_SST	FAM155A	0.01	0.03	0.41	0.68	0.926
Braak	IN_VIP	FAM155A	-0.01	0.03	-0.32	0.752	0.895
Braak	Micro	FAM155A	0.02	0.10	0.20	0.841	0.953
Braak	OPC	FAM155A	-0.05	0.03	-1.69	0.0908	0.414
Braak	Oligo	FAM155A	0.06	0.09	0.75	0.454	0.735
Braak	PC	FAM155A	0.02	0.13	0.14	0.885	0.993
Braak	PVM	FAM155A	0.02	0.16	0.11	0.909	0.992
Braak	SMC	FAM155A	-0.61	0.30	-2.06	0.0394	0.999
Braak	VLMC	FAM155A	-0.04	0.18	-0.24	0.81	0.956
Braak	EN_L2_3_IT	FAM155B	0.10	0.09	1.07	0.285	0.627
Braak	EN_L3_5_IT_2	FAM155B	-0.01	0.45	-0.02	0.985	0.995
Braak	Astro	FAM156A	-0.02	0.03	-0.59	0.552	0.757
Braak	EN_L2_3_IT	FAM156A	-0.04	0.03	-1.24	0.215	0.559
Braak	EN_L3_5_IT_1	FAM156A	-0.04	0.04	-1.03	0.304	0.67
Braak	EN_L3_5_IT_2	FAM156A	-0.04	0.03	-1.11	0.268	0.589
Braak	EN_L3_5_IT_3	FAM156A	0.08	0.04	2.12	0.0342	0.206
Braak	EN_L5_6_NP	FAM156A	-0.09	0.06	-1.46	0.145	0.765
Braak	EN_L5_ET	FAM156A	-0.35	0.49	-0.72	0.472	0.965
Braak	EN_L6B	FAM156A	0.13	0.06	2.31	0.0211	0.289
Braak	EN_L6_CT	FAM156A	0.03	0.05	0.55	0.581	0.862
Braak	EN_L6_IT_1	FAM156A	0.00	0.05	0.09	0.926	0.986
Braak	EN_L6_IT_2	FAM156A	0.03	0.07	0.42	0.672	0.95
Braak	IN_ADARB2	FAM156A	0.09	0.07	1.30	0.194	0.72
Braak	IN_LAMP5_LHX6	FAM156A	-0.04	0.09	-0.43	0.668	0.921
Braak	IN_LAMP5_RELN	FAM156A	0.13	0.08	1.57	0.117	0.582
Braak	IN_PVALB	FAM156A	0.01	0.04	0.30	0.765	0.974
Braak	IN_PVALB_CHC	FAM156A	0.07	0.08	0.95	0.34	0.796
Braak	IN_SST	FAM156A	-0.02	0.05	-0.42	0.675	0.926
Braak	IN_VIP	FAM156A	0.04	0.03	1.21	0.227	0.529
Braak	Micro	FAM156A	0.01	0.08	0.11	0.915	0.976
Braak	OPC	FAM156A	0.06	0.04	1.38	0.168	0.523
Braak	Oligo	FAM156A	0.03	0.04	0.93	0.35	0.653
Braak	Astro	FAM160A1	0.16	0.09	1.80	0.0712	0.238
Braak	EN_L2_3_IT	FAM160A1	-0.00	0.06	-0.00	0.997	1
Braak	EN_L3_5_IT_1	FAM160A1	-0.12	0.08	-1.61	0.107	0.445
Braak	EN_L3_5_IT_2	FAM160A1	-0.24	0.07	-3.40	0.000663	0.0174
Braak	EN_L3_5_IT_3	FAM160A1	0.00	0.07	0.03	0.974	0.992
Braak	EN_L5_6_NP	FAM160A1	-0.03	0.07	-0.47	0.641	0.961
Braak	EN_L6B	FAM160A1	-0.13	0.09	-1.36	0.175	0.637
Braak	EN_L6_CT	FAM160A1	-0.02	0.14	-0.16	0.87	0.968
Braak	EN_L6_IT_1	FAM160A1	-0.08	0.11	-0.70	0.481	0.876
Braak	IN_PVALB	FAM160A1	0.19	0.12	1.60	0.109	0.712
Braak	IN_VIP	FAM160A1	-0.12	0.09	-1.43	0.153	0.433
Braak	OPC	FAM160A1	-0.09	0.11	-0.88	0.38	0.71
Braak	Oligo	FAM160A1	-0.09	0.07	-1.40	0.16	0.457
Braak	VLMC	FAM160A1	0.47	0.29	1.62	0.105	0.477
Braak	Astro	FAM160A2	-0.14	0.06	-2.42	0.0154	0.0939
Braak	EN_L2_3_IT	FAM160A2	-0.10	0.04	-2.36	0.0183	0.171
Braak	EN_L3_5_IT_1	FAM160A2	-0.07	0.07	-0.92	0.358	0.716
Braak	EN_L3_5_IT_2	FAM160A2	-0.11	0.06	-1.88	0.0605	0.286
Braak	EN_L3_5_IT_3	FAM160A2	-0.04	0.05	-0.87	0.384	0.691
Braak	EN_L5_6_NP	FAM160A2	-0.13	0.10	-1.31	0.192	0.805
Braak	EN_L6B	FAM160A2	-0.10	0.09	-1.08	0.282	0.734
Braak	EN_L6_CT	FAM160A2	0.01	0.08	0.11	0.909	0.977
Braak	EN_L6_IT_1	FAM160A2	-0.12	0.08	-1.48	0.138	0.644
Braak	EN_L6_IT_2	FAM160A2	0.02	0.10	0.22	0.823	0.97
Braak	IN_ADARB2	FAM160A2	-0.12	0.09	-1.35	0.178	0.702
Braak	IN_LAMP5_LHX6	FAM160A2	-0.13	0.10	-1.23	0.219	0.697
Braak	IN_LAMP5_RELN	FAM160A2	-0.18	0.09	-1.99	0.0468	0.448
Braak	IN_PVALB	FAM160A2	-0.05	0.06	-0.82	0.413	0.897
Braak	IN_SST	FAM160A2	-0.09	0.07	-1.25	0.212	0.71
Braak	IN_VIP	FAM160A2	0.04	0.06	0.77	0.441	0.711
Braak	Micro	FAM160A2	0.11	0.08	1.38	0.168	0.517
Braak	OPC	FAM160A2	-0.03	0.06	-0.43	0.669	0.878
Braak	Oligo	FAM160A2	-0.05	0.05	-1.03	0.305	0.613
Braak	Astro	FAM160B1	-0.00	0.04	-0.01	0.99	0.996
Braak	EN_L2_3_IT	FAM160B1	0.05	0.03	1.76	0.0791	0.357
Braak	EN_L3_5_IT_1	FAM160B1	0.09	0.05	1.94	0.0528	0.331
Braak	EN_L3_5_IT_2	FAM160B1	0.05	0.04	1.24	0.215	0.534
Braak	EN_L3_5_IT_3	FAM160B1	0.06	0.04	1.68	0.093	0.35
Braak	EN_L5_6_NP	FAM160B1	0.03	0.06	0.40	0.687	0.972
Braak	EN_L5_ET	FAM160B1	-0.74	0.49	-1.51	0.13	0.872
Braak	EN_L6B	FAM160B1	0.08	0.06	1.29	0.197	0.663
Braak	EN_L6_CT	FAM160B1	0.01	0.05	0.16	0.872	0.969
Braak	EN_L6_IT_1	FAM160B1	0.01	0.05	0.25	0.799	0.968
Braak	EN_L6_IT_2	FAM160B1	-0.01	0.07	-0.13	0.899	0.982
Braak	Endo	FAM160B1	-0.00	0.10	-0.03	0.973	0.997
Braak	IN_ADARB2	FAM160B1	-0.01	0.06	-0.23	0.816	0.971
Braak	IN_LAMP5_LHX6	FAM160B1	0.07	0.06	1.09	0.276	0.741
Braak	IN_LAMP5_RELN	FAM160B1	0.01	0.05	0.15	0.88	0.977
Braak	IN_PVALB	FAM160B1	-0.01	0.04	-0.21	0.836	0.983
Braak	IN_PVALB_CHC	FAM160B1	-0.02	0.07	-0.22	0.828	0.964
Braak	IN_SST	FAM160B1	0.02	0.04	0.38	0.701	0.932
Braak	IN_VIP	FAM160B1	0.02	0.03	0.65	0.516	0.764
Braak	Micro	FAM160B1	0.05	0.06	0.80	0.425	0.763
Braak	OPC	FAM160B1	0.04	0.04	1.19	0.234	0.594
Braak	Oligo	FAM160B1	-0.05	0.03	-1.59	0.112	0.387
Braak	PC	FAM160B1	-0.09	0.31	-0.28	0.778	0.979
Braak	VLMC	FAM160B1	-0.04	0.10	-0.37	0.712	0.924
Braak	Astro	FAM160B2	0.04	0.04	0.87	0.385	0.63
Braak	EN_L2_3_IT	FAM160B2	-0.01	0.04	-0.20	0.841	0.946
Braak	EN_L3_5_IT_1	FAM160B2	0.02	0.06	0.25	0.8	0.932
Braak	EN_L3_5_IT_2	FAM160B2	0.01	0.05	0.16	0.871	0.955
Braak	EN_L3_5_IT_3	FAM160B2	-0.02	0.05	-0.35	0.728	0.894
Braak	EN_L5_6_NP	FAM160B2	0.09	0.09	0.94	0.349	0.893
Braak	EN_L6B	FAM160B2	0.06	0.10	0.64	0.52	0.868
Braak	EN_L6_CT	FAM160B2	-0.12	0.08	-1.53	0.127	0.512
Braak	EN_L6_IT_1	FAM160B2	-0.01	0.07	-0.21	0.834	0.972
Braak	EN_L6_IT_2	FAM160B2	-0.07	0.08	-0.86	0.388	0.86
Braak	Endo	FAM160B2	0.27	0.32	0.86	0.39	0.893
Braak	IN_ADARB2	FAM160B2	-0.01	0.08	-0.16	0.869	0.978
Braak	IN_LAMP5_LHX6	FAM160B2	-0.12	0.09	-1.32	0.186	0.675
Braak	IN_LAMP5_RELN	FAM160B2	-0.14	0.08	-1.79	0.0741	0.512
Braak	IN_PVALB	FAM160B2	0.02	0.05	0.45	0.652	0.958
Braak	IN_PVALB_CHC	FAM160B2	-0.13	0.10	-1.38	0.168	0.659
Braak	IN_SST	FAM160B2	-0.04	0.07	-0.64	0.524	0.874
Braak	IN_VIP	FAM160B2	-0.08	0.04	-1.94	0.0522	0.252
Braak	Micro	FAM160B2	-0.01	0.06	-0.22	0.823	0.948
Braak	OPC	FAM160B2	-0.02	0.05	-0.45	0.649	0.868
Braak	Oligo	FAM160B2	0.00	0.03	0.04	0.972	0.991
Braak	Astro	FAM161A	-0.17	0.05	-3.12	0.0018	0.0235
Braak	EN_L2_3_IT	FAM161A	0.09	0.03	2.67	0.00759	0.105
Braak	EN_L3_5_IT_1	FAM161A	0.17	0.05	3.08	0.00208	0.0661
Braak	EN_L3_5_IT_2	FAM161A	0.14	0.04	3.35	0.000808	0.0198
Braak	EN_L3_5_IT_3	FAM161A	0.23	0.05	4.38	1.17e-05	0.00108
Braak	EN_L5_6_NP	FAM161A	-0.11	0.08	-1.38	0.168	0.791
Braak	EN_L5_ET	FAM161A	0.04	0.51	0.08	0.935	0.996
Braak	EN_L6B	FAM161A	0.11	0.10	1.15	0.251	0.711
Braak	EN_L6_CT	FAM161A	0.09	0.07	1.19	0.234	0.643
Braak	EN_L6_IT_1	FAM161A	-0.03	0.06	-0.40	0.692	0.939
Braak	EN_L6_IT_2	FAM161A	-0.05	0.09	-0.63	0.527	0.923
Braak	IN_ADARB2	FAM161A	0.19	0.06	3.05	0.00232	0.189
Braak	IN_LAMP5_LHX6	FAM161A	0.18	0.08	2.21	0.0271	0.373
Braak	IN_LAMP5_RELN	FAM161A	-0.10	0.05	-1.87	0.0617	0.487
Braak	IN_PVALB	FAM161A	0.07	0.05	1.24	0.217	0.812
Braak	IN_PVALB_CHC	FAM161A	0.23	0.09	2.53	0.0114	0.247
Braak	IN_SST	FAM161A	0.08	0.06	1.43	0.152	0.652
Braak	IN_VIP	FAM161A	0.20	0.04	4.51	6.48e-06	0.00133
Braak	OPC	FAM161A	0.05	0.06	0.92	0.358	0.695
Braak	Oligo	FAM161A	-0.01	0.05	-0.28	0.78	0.914
Braak	Astro	FAM161B	0.06	0.08	0.70	0.481	0.708
Braak	EN_L2_3_IT	FAM161B	0.01	0.07	0.21	0.832	0.941
Braak	EN_L3_5_IT_2	FAM161B	0.06	0.09	0.66	0.51	0.779
Braak	EN_L3_5_IT_3	FAM161B	0.16	0.09	1.77	0.0775	0.317
Braak	EN_L6_IT_1	FAM161B	0.60	0.40	1.50	0.135	0.643
Braak	IN_PVALB	FAM161B	-0.08	0.09	-0.88	0.378	0.887
Braak	IN_SST	FAM161B	0.07	0.11	0.71	0.476	0.858
Braak	IN_VIP	FAM161B	0.16	0.08	1.96	0.0503	0.248
Braak	Oligo	FAM161B	-0.02	0.07	-0.28	0.776	0.913
Braak	Astro	FAM162A	-0.10	0.07	-1.49	0.136	0.349
Braak	EN_L2_3_IT	FAM162A	-0.01	0.03	-0.50	0.618	0.849
Braak	EN_L3_5_IT_1	FAM162A	0.01	0.05	0.13	0.896	0.97
Braak	EN_L3_5_IT_2	FAM162A	-0.01	0.04	-0.24	0.811	0.932
Braak	EN_L3_5_IT_3	FAM162A	0.02	0.04	0.48	0.628	0.848
Braak	EN_L5_6_NP	FAM162A	-0.02	0.07	-0.31	0.758	0.981
Braak	EN_L5_ET	FAM162A	0.27	0.39	0.69	0.491	0.968
Braak	EN_L6B	FAM162A	-0.01	0.07	-0.21	0.835	0.965
Braak	EN_L6_CT	FAM162A	0.01	0.06	0.22	0.826	0.952
Braak	EN_L6_IT_1	FAM162A	-0.02	0.05	-0.33	0.745	0.956
Braak	EN_L6_IT_2	FAM162A	0.10	0.07	1.42	0.154	0.713
Braak	IN_ADARB2	FAM162A	-0.00	0.07	-0.06	0.949	0.99
Braak	IN_LAMP5_LHX6	FAM162A	-0.00	0.07	-0.05	0.957	0.988
Braak	IN_LAMP5_RELN	FAM162A	0.03	0.06	0.58	0.561	0.89
Braak	IN_PVALB	FAM162A	0.01	0.04	0.40	0.693	0.967
Braak	IN_PVALB_CHC	FAM162A	0.05	0.07	0.67	0.505	0.874
Braak	IN_SST	FAM162A	0.00	0.05	0.02	0.981	0.997
Braak	IN_VIP	FAM162A	0.07	0.04	1.80	0.0722	0.294
Braak	Micro	FAM162A	0.01	0.09	0.09	0.928	0.98
Braak	OPC	FAM162A	0.07	0.05	1.27	0.205	0.564
Braak	Oligo	FAM162A	-0.07	0.03	-2.21	0.0273	0.196
Braak	PC	FAM162A	0.01	0.37	0.04	0.971	0.998
Braak	EN_L2_3_IT	FAM162B	0.13	0.08	1.63	0.103	0.404
Braak	EN_L3_5_IT_1	FAM162B	0.18	0.15	1.23	0.22	0.596
Braak	EN_L3_5_IT_2	FAM162B	0.48	0.20	2.44	0.0148	0.131
Braak	EN_L3_5_IT_3	FAM162B	0.23	0.07	3.39	0.000708	0.0192
Braak	EN_L6B	FAM162B	0.04	0.13	0.32	0.746	0.944
Braak	EN_L6_IT_1	FAM162B	0.28	0.27	1.03	0.302	0.788
Braak	IN_ADARB2	FAM162B	0.03	0.11	0.30	0.767	0.96
Braak	IN_PVALB	FAM162B	0.18	0.14	1.24	0.214	0.812
Braak	IN_PVALB_CHC	FAM162B	-0.19	0.45	-0.43	0.665	0.925
Braak	IN_SST	FAM162B	0.10	0.13	0.71	0.477	0.858
Braak	IN_VIP	FAM162B	0.04	0.06	0.76	0.445	0.715
Braak	OPC	FAM162B	0.03	0.11	0.25	0.8	0.937
Braak	Oligo	FAM162B	0.33	0.13	2.58	0.00974	0.119
Braak	PC	FAM162B	-0.09	0.13	-0.67	0.502	0.941
Braak	EN_L2_3_IT	FAM163A	0.02	0.08	0.22	0.829	0.94
Braak	EN_L6_CT	FAM163A	-0.10	0.22	-0.43	0.666	0.896
Braak	EN_L6_IT_1	FAM163A	-0.08	0.15	-0.55	0.583	0.913
Braak	IN_SST	FAM163A	0.17	0.17	0.98	0.328	0.791
Braak	IN_VIP	FAM163A	-0.24	0.13	-1.90	0.0581	0.264
Braak	Oligo	FAM163A	0.01	0.11	0.10	0.916	0.971
Braak	Astro	FAM163B	-0.21	0.10	-2.19	0.0285	0.137
Braak	EN_L2_3_IT	FAM163B	0.11	0.05	2.43	0.015	0.153
Braak	EN_L3_5_IT_1	FAM163B	0.05	0.05	1.07	0.285	0.653
Braak	EN_L3_5_IT_2	FAM163B	0.08	0.05	1.71	0.0866	0.345
Braak	EN_L3_5_IT_3	FAM163B	-0.06	0.05	-1.25	0.213	0.523
Braak	EN_L5_6_NP	FAM163B	0.09	0.09	1.08	0.28	0.873
Braak	EN_L6B	FAM163B	-0.09	0.08	-1.22	0.221	0.682
Braak	EN_L6_CT	FAM163B	0.05	0.10	0.56	0.574	0.86
Braak	EN_L6_IT_1	FAM163B	-0.04	0.07	-0.54	0.588	0.915
Braak	EN_L6_IT_2	FAM163B	0.16	0.12	1.31	0.189	0.75
Braak	IN_ADARB2	FAM163B	0.00	0.06	0.07	0.948	0.989
Braak	IN_LAMP5_LHX6	FAM163B	0.04	0.07	0.53	0.597	0.899
Braak	IN_LAMP5_RELN	FAM163B	0.09	0.05	1.89	0.0582	0.478
Braak	IN_PVALB	FAM163B	-0.04	0.05	-0.79	0.429	0.902
Braak	IN_PVALB_CHC	FAM163B	0.02	0.07	0.28	0.779	0.958
Braak	IN_SST	FAM163B	-0.00	0.06	-0.05	0.963	0.994
Braak	IN_VIP	FAM163B	0.09	0.05	1.61	0.108	0.362
Braak	OPC	FAM163B	-0.07	0.11	-0.67	0.5	0.789
Braak	Oligo	FAM163B	-0.01	0.09	-0.10	0.924	0.974
Braak	Astro	FAM167A	-0.15	0.06	-2.70	0.00699	0.0564
Braak	EN_L2_3_IT	FAM167A	0.05	0.09	0.60	0.551	0.814
Braak	IN_VIP	FAM167A	-0.05	0.06	-0.72	0.474	0.734
Braak	Oligo	FAM167A	0.01	0.22	0.07	0.946	0.983
Braak	Adaptive	FAM168A	0.22	0.20	1.08	0.279	0.966
Braak	Astro	FAM168A	0.06	0.04	1.33	0.185	0.416
Braak	EN_L2_3_IT	FAM168A	-0.02	0.02	-0.96	0.338	0.672
Braak	EN_L3_5_IT_1	FAM168A	-0.00	0.03	-0.13	0.893	0.969
Braak	EN_L3_5_IT_2	FAM168A	0.00	0.02	0.12	0.902	0.966
Braak	EN_L3_5_IT_3	FAM168A	-0.00	0.02	-0.09	0.932	0.976
Braak	EN_L5_6_NP	FAM168A	-0.02	0.03	-0.60	0.551	0.942
Braak	EN_L5_ET	FAM168A	-0.08	0.28	-0.27	0.784	0.982
Braak	EN_L6B	FAM168A	-0.02	0.04	-0.58	0.561	0.883
Braak	EN_L6_CT	FAM168A	0.00	0.03	0.13	0.897	0.976
Braak	EN_L6_IT_1	FAM168A	-0.02	0.03	-0.50	0.616	0.924
Braak	EN_L6_IT_2	FAM168A	0.00	0.04	0.01	0.995	0.999
Braak	Endo	FAM168A	-0.14	0.11	-1.33	0.185	0.778
Braak	IN_ADARB2	FAM168A	-0.00	0.03	-0.11	0.911	0.985
Braak	IN_LAMP5_LHX6	FAM168A	0.09	0.03	2.49	0.0127	0.274
Braak	IN_LAMP5_RELN	FAM168A	-0.01	0.03	-0.27	0.785	0.961
Braak	IN_PVALB	FAM168A	-0.01	0.03	-0.18	0.855	0.986
Braak	IN_PVALB_CHC	FAM168A	-0.03	0.04	-0.68	0.497	0.871
Braak	IN_SST	FAM168A	0.01	0.03	0.27	0.787	0.958
Braak	IN_VIP	FAM168A	-0.01	0.02	-0.39	0.695	0.867
Braak	Micro	FAM168A	-0.01	0.04	-0.27	0.788	0.937
Braak	OPC	FAM168A	0.04	0.03	1.50	0.133	0.481
Braak	Oligo	FAM168A	0.00	0.03	0.14	0.886	0.959
Braak	PC	FAM168A	0.08	0.11	0.75	0.452	0.932
Braak	PVM	FAM168A	0.04	0.11	0.41	0.685	0.992
Braak	SMC	FAM168A	-0.19	0.75	-0.26	0.798	0.999
Braak	VLMC	FAM168A	0.10	0.12	0.84	0.4	0.772
Braak	Astro	FAM168B	-0.03	0.03	-0.82	0.414	0.656
Braak	EN_L2_3_IT	FAM168B	0.04	0.02	1.46	0.145	0.466
Braak	EN_L3_5_IT_1	FAM168B	0.04	0.04	1.17	0.242	0.617
Braak	EN_L3_5_IT_2	FAM168B	-0.01	0.03	-0.34	0.732	0.901
Braak	EN_L3_5_IT_3	FAM168B	-0.00	0.03	-0.12	0.901	0.966
Braak	EN_L5_6_NP	FAM168B	0.04	0.05	0.71	0.479	0.925
Braak	EN_L5_ET	FAM168B	-0.01	0.38	-0.02	0.982	0.998
Braak	EN_L6B	FAM168B	-0.03	0.05	-0.68	0.494	0.856
Braak	EN_L6_CT	FAM168B	0.04	0.04	0.88	0.38	0.752
Braak	EN_L6_IT_1	FAM168B	0.06	0.04	1.63	0.103	0.593
Braak	EN_L6_IT_2	FAM168B	0.03	0.05	0.67	0.502	0.913
Braak	Endo	FAM168B	-0.25	0.25	-0.99	0.325	0.863
Braak	IN_ADARB2	FAM168B	0.05	0.05	1.15	0.251	0.757
Braak	IN_LAMP5_LHX6	FAM168B	0.04	0.05	0.81	0.418	0.828
Braak	IN_LAMP5_RELN	FAM168B	0.09	0.04	2.19	0.0289	0.386
Braak	IN_PVALB	FAM168B	-0.08	0.03	-2.40	0.0164	0.406
Braak	IN_PVALB_CHC	FAM168B	-0.04	0.05	-0.83	0.407	0.837
Braak	IN_SST	FAM168B	-0.10	0.04	-2.69	0.00723	0.22
Braak	IN_VIP	FAM168B	-0.02	0.03	-0.86	0.387	0.673
Braak	Micro	FAM168B	0.03	0.04	0.80	0.425	0.763
Braak	OPC	FAM168B	-0.03	0.04	-0.78	0.438	0.75
Braak	Oligo	FAM168B	0.02	0.03	0.64	0.523	0.777
Braak	PC	FAM168B	-0.11	0.11	-0.92	0.355	0.925
Braak	PVM	FAM168B	0.26	0.40	0.64	0.522	0.992
Braak	VLMC	FAM168B	0.13	0.10	1.25	0.212	0.614
Braak	Astro	FAM169A	-0.02	0.04	-0.46	0.649	0.819
Braak	EN_L2_3_IT	FAM169A	0.05	0.03	1.88	0.0602	0.312
Braak	EN_L3_5_IT_1	FAM169A	0.04	0.04	1.14	0.253	0.627
Braak	EN_L3_5_IT_2	FAM169A	0.04	0.03	1.24	0.216	0.535
Braak	EN_L3_5_IT_3	FAM169A	0.07	0.03	2.43	0.0151	0.128
Braak	EN_L5_6_NP	FAM169A	-0.02	0.05	-0.42	0.671	0.968
Braak	EN_L5_ET	FAM169A	0.22	0.33	0.66	0.511	0.968
Braak	EN_L6B	FAM169A	0.07	0.05	1.46	0.143	0.598
Braak	EN_L6_CT	FAM169A	-0.02	0.03	-0.57	0.567	0.856
Braak	EN_L6_IT_1	FAM169A	-0.01	0.04	-0.17	0.867	0.976
Braak	EN_L6_IT_2	FAM169A	0.01	0.05	0.22	0.829	0.97
Braak	Endo	FAM169A	0.13	0.36	0.37	0.714	0.96
Braak	IN_ADARB2	FAM169A	0.06	0.04	1.43	0.154	0.677
Braak	IN_LAMP5_LHX6	FAM169A	-0.02	0.04	-0.43	0.664	0.92
Braak	IN_LAMP5_RELN	FAM169A	0.10	0.04	2.78	0.00539	0.197
Braak	IN_PVALB	FAM169A	0.03	0.03	1.17	0.24	0.828
Braak	IN_PVALB_CHC	FAM169A	0.03	0.05	0.75	0.453	0.86
Braak	IN_SST	FAM169A	0.05	0.03	1.55	0.121	0.599
Braak	IN_VIP	FAM169A	0.04	0.03	1.43	0.154	0.435
Braak	Micro	FAM169A	0.11	0.10	1.17	0.242	0.611
Braak	OPC	FAM169A	0.05	0.03	1.48	0.138	0.486
Braak	Oligo	FAM169A	0.03	0.04	0.76	0.445	0.729
Braak	Astro	FAM171A1	-0.00	0.06	-0.06	0.949	0.977
Braak	EN_L2_3_IT	FAM171A1	-0.08	0.03	-3.14	0.0017	0.0455
Braak	EN_L3_5_IT_1	FAM171A1	-0.06	0.04	-1.62	0.105	0.442
Braak	EN_L3_5_IT_2	FAM171A1	-0.05	0.03	-1.84	0.0659	0.3
Braak	EN_L3_5_IT_3	FAM171A1	-0.08	0.03	-2.24	0.0253	0.173
Braak	EN_L5_6_NP	FAM171A1	-0.04	0.04	-1.08	0.28	0.873
Braak	EN_L5_ET	FAM171A1	-0.23	0.29	-0.82	0.412	0.961
Braak	EN_L6B	FAM171A1	-0.06	0.05	-1.23	0.219	0.68
Braak	EN_L6_CT	FAM171A1	-0.12	0.04	-2.88	0.00395	0.0934
Braak	EN_L6_IT_1	FAM171A1	-0.01	0.04	-0.19	0.849	0.972
Braak	EN_L6_IT_2	FAM171A1	-0.07	0.05	-1.50	0.134	0.691
Braak	Endo	FAM171A1	-0.20	0.11	-1.88	0.0597	0.609
Braak	IN_ADARB2	FAM171A1	-0.03	0.04	-0.63	0.531	0.895
Braak	IN_LAMP5_LHX6	FAM171A1	0.05	0.04	1.41	0.159	0.642
Braak	IN_LAMP5_RELN	FAM171A1	0.03	0.05	0.69	0.492	0.863
Braak	IN_PVALB	FAM171A1	-0.00	0.03	-0.15	0.878	0.99
Braak	IN_PVALB_CHC	FAM171A1	-0.02	0.05	-0.36	0.717	0.94
Braak	IN_SST	FAM171A1	0.03	0.04	0.92	0.358	0.805
Braak	IN_VIP	FAM171A1	-0.04	0.03	-1.48	0.138	0.41
Braak	Micro	FAM171A1	0.05	0.08	0.64	0.525	0.824
Braak	OPC	FAM171A1	0.03	0.04	0.91	0.363	0.699
Braak	Oligo	FAM171A1	-0.01	0.04	-0.20	0.844	0.941
Braak	PC	FAM171A1	0.47	0.38	1.23	0.217	0.863
Braak	VLMC	FAM171A1	0.10	0.14	0.74	0.459	0.806
Braak	Astro	FAM171A2	-0.07	0.07	-1.00	0.32	0.569
Braak	EN_L2_3_IT	FAM171A2	0.11	0.04	2.42	0.0155	0.156
Braak	EN_L3_5_IT_1	FAM171A2	0.04	0.07	0.56	0.573	0.83
Braak	EN_L3_5_IT_2	FAM171A2	0.06	0.06	1.02	0.306	0.623
Braak	EN_L3_5_IT_3	FAM171A2	-0.01	0.05	-0.13	0.897	0.965
Braak	EN_L5_6_NP	FAM171A2	0.18	0.09	2.01	0.0447	0.639
Braak	EN_L6B	FAM171A2	0.08	0.09	0.88	0.377	0.802
Braak	EN_L6_CT	FAM171A2	-0.06	0.08	-0.80	0.421	0.776
Braak	EN_L6_IT_1	FAM171A2	0.07	0.07	1.07	0.284	0.778
Braak	EN_L6_IT_2	FAM171A2	0.10	0.10	1.00	0.318	0.826
Braak	IN_ADARB2	FAM171A2	0.09	0.08	1.06	0.288	0.78
Braak	IN_LAMP5_LHX6	FAM171A2	0.21	0.11	1.95	0.0506	0.459
Braak	IN_LAMP5_RELN	FAM171A2	0.10	0.09	1.10	0.27	0.746
Braak	IN_PVALB	FAM171A2	0.05	0.07	0.69	0.491	0.923
Braak	IN_SST	FAM171A2	-0.04	0.07	-0.59	0.558	0.887
Braak	IN_VIP	FAM171A2	-0.01	0.05	-0.12	0.906	0.965
Braak	OPC	FAM171A2	0.04	0.06	0.58	0.564	0.822
Braak	Oligo	FAM171A2	0.06	0.09	0.66	0.509	0.77
Braak	Astro	FAM171B	-0.12	0.07	-1.78	0.0756	0.247
Braak	EN_L2_3_IT	FAM171B	0.10	0.03	3.78	0.000154	0.0109
Braak	EN_L3_5_IT_1	FAM171B	0.06	0.03	1.82	0.069	0.369
Braak	EN_L3_5_IT_2	FAM171B	0.10	0.03	3.72	0.000197	0.00742
Braak	EN_L3_5_IT_3	FAM171B	0.08	0.03	3.11	0.00188	0.0358
Braak	EN_L5_6_NP	FAM171B	0.18	0.05	3.83	0.000128	0.118
Braak	EN_L5_ET	FAM171B	0.04	0.30	0.15	0.884	0.995
Braak	EN_L6B	FAM171B	0.09	0.04	2.39	0.0167	0.266
Braak	EN_L6_CT	FAM171B	0.02	0.04	0.47	0.64	0.888
Braak	EN_L6_IT_1	FAM171B	0.11	0.04	2.97	0.00297	0.151
Braak	EN_L6_IT_2	FAM171B	0.12	0.05	2.47	0.0136	0.352
Braak	Endo	FAM171B	-0.15	0.34	-0.45	0.65	0.951
Braak	IN_ADARB2	FAM171B	0.01	0.04	0.21	0.831	0.974
Braak	IN_LAMP5_LHX6	FAM171B	0.04	0.05	0.81	0.417	0.828
Braak	IN_LAMP5_RELN	FAM171B	0.07	0.04	1.85	0.0641	0.491
Braak	IN_PVALB	FAM171B	0.04	0.04	1.20	0.229	0.82
Braak	IN_PVALB_CHC	FAM171B	0.15	0.05	2.83	0.00458	0.159
Braak	IN_SST	FAM171B	0.03	0.04	0.66	0.506	0.868
Braak	IN_VIP	FAM171B	0.00	0.03	0.08	0.938	0.977
Braak	Micro	FAM171B	-0.04	0.08	-0.45	0.654	0.882
Braak	OPC	FAM171B	0.05	0.03	1.68	0.0932	0.421
Braak	Oligo	FAM171B	0.02	0.07	0.29	0.769	0.91
Braak	PC	FAM171B	-0.09	0.43	-0.22	0.825	0.986
Braak	VLMC	FAM171B	0.02	0.13	0.14	0.889	0.977
Braak	Adaptive	FAM172A	-0.04	0.12	-0.31	0.758	0.992
Braak	Astro	FAM172A	-0.00	0.03	-0.07	0.946	0.976
Braak	EN_L2_3_IT	FAM172A	0.01	0.02	0.66	0.511	0.79
Braak	EN_L3_5_IT_1	FAM172A	0.02	0.03	0.77	0.444	0.767
Braak	EN_L3_5_IT_2	FAM172A	0.01	0.03	0.20	0.84	0.943
Braak	EN_L3_5_IT_3	FAM172A	0.02	0.02	0.82	0.415	0.718
Braak	EN_L5_6_NP	FAM172A	-0.04	0.04	-1.07	0.285	0.875
Braak	EN_L5_ET	FAM172A	0.14	0.30	0.46	0.644	0.979
Braak	EN_L6B	FAM172A	-0.02	0.03	-0.64	0.524	0.869
Braak	EN_L6_CT	FAM172A	0.01	0.03	0.46	0.648	0.89
Braak	EN_L6_IT_1	FAM172A	-0.02	0.03	-0.65	0.516	0.888
Braak	EN_L6_IT_2	FAM172A	-0.02	0.05	-0.41	0.678	0.951
Braak	Endo	FAM172A	-0.11	0.07	-1.52	0.13	0.72
Braak	IN_ADARB2	FAM172A	0.02	0.03	0.88	0.38	0.83
Braak	IN_LAMP5_LHX6	FAM172A	0.04	0.03	1.07	0.283	0.75
Braak	IN_LAMP5_RELN	FAM172A	0.03	0.03	0.84	0.398	0.818
Braak	IN_PVALB	FAM172A	0.02	0.02	0.82	0.415	0.899
Braak	IN_PVALB_CHC	FAM172A	0.00	0.04	0.04	0.97	0.995
Braak	IN_SST	FAM172A	0.00	0.03	0.05	0.962	0.994
Braak	IN_VIP	FAM172A	0.06	0.02	3.11	0.00186	0.0445
Braak	Micro	FAM172A	-0.03	0.03	-1.11	0.265	0.632
Braak	OPC	FAM172A	0.02	0.02	0.84	0.398	0.726
Braak	Oligo	FAM172A	0.01	0.02	0.46	0.648	0.85
Braak	PC	FAM172A	-0.00	0.07	-0.07	0.946	0.998
Braak	PVM	FAM172A	0.12	0.10	1.25	0.212	0.992
Braak	SMC	FAM172A	0.04	0.19	0.20	0.838	0.999
Braak	VLMC	FAM172A	0.14	0.07	2.10	0.0355	0.311
Braak	Astro	FAM174A	-0.07	0.04	-1.64	0.1	0.292
Braak	EN_L2_3_IT	FAM174A	0.01	0.03	0.29	0.775	0.921
Braak	EN_L3_5_IT_1	FAM174A	-0.03	0.05	-0.67	0.503	0.799
Braak	EN_L3_5_IT_2	FAM174A	-0.02	0.04	-0.45	0.656	0.864
Braak	EN_L3_5_IT_3	FAM174A	-0.02	0.04	-0.56	0.576	0.819
Braak	EN_L5_6_NP	FAM174A	-0.09	0.08	-1.18	0.239	0.839
Braak	EN_L5_ET	FAM174A	-0.59	0.66	-0.90	0.367	0.949
Braak	EN_L6B	FAM174A	-0.10	0.08	-1.27	0.205	0.67
Braak	EN_L6_CT	FAM174A	-0.11	0.06	-1.83	0.0667	0.387
Braak	EN_L6_IT_1	FAM174A	0.04	0.06	0.62	0.533	0.893
Braak	EN_L6_IT_2	FAM174A	0.08	0.07	1.13	0.259	0.795
Braak	Endo	FAM174A	0.05	0.37	0.12	0.903	0.991
Braak	IN_ADARB2	FAM174A	0.01	0.07	0.13	0.893	0.981
Braak	IN_LAMP5_LHX6	FAM174A	0.15	0.06	2.53	0.0114	0.264
Braak	IN_LAMP5_RELN	FAM174A	-0.04	0.05	-0.91	0.363	0.803
Braak	IN_PVALB	FAM174A	0.04	0.04	1.01	0.311	0.859
Braak	IN_PVALB_CHC	FAM174A	0.06	0.08	0.69	0.492	0.87
Braak	IN_SST	FAM174A	-0.09	0.05	-1.73	0.0834	0.539
Braak	IN_VIP	FAM174A	-0.04	0.04	-0.98	0.325	0.623
Braak	Micro	FAM174A	0.13	0.07	1.79	0.0737	0.345
Braak	OPC	FAM174A	0.00	0.05	0.02	0.982	0.994
Braak	Oligo	FAM174A	-0.12	0.04	-3.17	0.00152	0.0472
Braak	Astro	FAM174B	-0.02	0.06	-0.39	0.699	0.849
Braak	EN_L2_3_IT	FAM174B	0.02	0.04	0.57	0.567	0.823
Braak	EN_L3_5_IT_1	FAM174B	-0.02	0.06	-0.42	0.677	0.883
Braak	EN_L3_5_IT_2	FAM174B	-0.01	0.04	-0.35	0.727	0.898
Braak	EN_L3_5_IT_3	FAM174B	-0.01	0.04	-0.25	0.8	0.928
Braak	EN_L5_6_NP	FAM174B	-0.15	0.09	-1.66	0.0971	0.734
Braak	EN_L5_ET	FAM174B	0.82	0.51	1.59	0.113	0.86
Braak	EN_L6B	FAM174B	0.11	0.08	1.46	0.143	0.599
Braak	EN_L6_CT	FAM174B	0.04	0.07	0.55	0.584	0.863
Braak	EN_L6_IT_1	FAM174B	-0.08	0.06	-1.25	0.211	0.728
Braak	EN_L6_IT_2	FAM174B	-0.00	0.09	-0.01	0.993	0.999
Braak	Endo	FAM174B	-0.58	0.30	-1.91	0.0561	0.596
Braak	IN_ADARB2	FAM174B	0.04	0.06	0.69	0.493	0.88
Braak	IN_LAMP5_LHX6	FAM174B	-0.06	0.07	-0.75	0.451	0.848
Braak	IN_LAMP5_RELN	FAM174B	0.01	0.06	0.11	0.914	0.983
Braak	IN_PVALB	FAM174B	-0.00	0.05	-0.06	0.955	0.999
Braak	IN_PVALB_CHC	FAM174B	-0.09	0.09	-0.98	0.326	0.792
Braak	IN_SST	FAM174B	-0.03	0.06	-0.59	0.557	0.886
Braak	IN_VIP	FAM174B	-0.05	0.04	-1.35	0.177	0.471
Braak	Micro	FAM174B	-0.01	0.08	-0.18	0.856	0.957
Braak	OPC	FAM174B	-0.04	0.06	-0.64	0.523	0.802
Braak	Oligo	FAM174B	-0.06	0.05	-1.44	0.151	0.445
Braak	Astro	FAM174C	-0.05	0.08	-0.71	0.48	0.707
Braak	EN_L2_3_IT	FAM174C	-0.03	0.08	-0.33	0.741	0.906
Braak	EN_L3_5_IT_2	FAM174C	0.22	0.39	0.57	0.57	0.817
Braak	EN_L3_5_IT_3	FAM174C	-0.71	0.36	-1.94	0.0521	0.255
Braak	IN_VIP	FAM174C	0.04	0.10	0.44	0.657	0.847
Braak	OPC	FAM174C	-0.12	0.09	-1.35	0.176	0.534
Braak	Oligo	FAM174C	-0.02	0.05	-0.40	0.692	0.872
Braak	Astro	FAM177A1	0.06	0.03	1.76	0.0791	0.253
Braak	EN_L2_3_IT	FAM177A1	0.06	0.03	2.23	0.0259	0.204
Braak	EN_L3_5_IT_1	FAM177A1	0.03	0.04	0.79	0.43	0.76
Braak	EN_L3_5_IT_2	FAM177A1	-0.00	0.03	-0.04	0.969	0.99
Braak	EN_L3_5_IT_3	FAM177A1	0.08	0.03	2.43	0.0152	0.128
Braak	EN_L5_6_NP	FAM177A1	0.07	0.06	1.14	0.256	0.848
Braak	EN_L5_ET	FAM177A1	0.79	0.53	1.51	0.131	0.872
Braak	EN_L6B	FAM177A1	0.04	0.06	0.61	0.539	0.874
Braak	EN_L6_CT	FAM177A1	0.03	0.05	0.67	0.502	0.822
Braak	EN_L6_IT_1	FAM177A1	-0.03	0.05	-0.65	0.516	0.888
Braak	EN_L6_IT_2	FAM177A1	-0.02	0.07	-0.32	0.747	0.959
Braak	Endo	FAM177A1	0.00	0.10	0.02	0.987	0.999
Braak	IN_ADARB2	FAM177A1	0.03	0.05	0.60	0.55	0.901
Braak	IN_LAMP5_LHX6	FAM177A1	0.05	0.05	1.03	0.304	0.765
Braak	IN_LAMP5_RELN	FAM177A1	0.03	0.05	0.70	0.484	0.86
Braak	IN_PVALB	FAM177A1	-0.01	0.03	-0.23	0.819	0.981
Braak	IN_PVALB_CHC	FAM177A1	0.10	0.06	1.60	0.11	0.577
Braak	IN_SST	FAM177A1	0.04	0.04	1.02	0.306	0.78
Braak	IN_VIP	FAM177A1	0.00	0.03	0.18	0.86	0.944
Braak	Micro	FAM177A1	0.10	0.05	2.11	0.0348	0.23
Braak	OPC	FAM177A1	0.08	0.03	2.40	0.0164	0.226
Braak	Oligo	FAM177A1	-0.01	0.02	-0.41	0.682	0.868
Braak	PC	FAM177A1	-0.38	0.29	-1.30	0.194	0.849
Braak	VLMC	FAM177A1	0.15	0.11	1.39	0.166	0.561
Braak	EN_L2_3_IT	FAM177B	0.22	0.11	1.97	0.0489	0.281
Braak	Micro	FAM177B	-0.24	0.13	-1.87	0.0617	0.312
Braak	Oligo	FAM177B	0.17	0.11	1.60	0.109	0.382
Braak	PVM	FAM177B	-0.15	0.28	-0.54	0.591	0.992
Braak	Astro	FAM178B	0.16	0.08	2.04	0.0416	0.173
Braak	EN_L2_3_IT	FAM178B	-0.02	0.06	-0.35	0.729	0.901
Braak	EN_L3_5_IT_1	FAM178B	-0.04	0.08	-0.54	0.592	0.842
Braak	EN_L3_5_IT_2	FAM178B	-0.05	0.06	-0.88	0.378	0.685
Braak	EN_L3_5_IT_3	FAM178B	-0.00	0.07	-0.03	0.979	0.994
Braak	EN_L5_6_NP	FAM178B	-0.08	0.12	-0.65	0.515	0.933
Braak	EN_L6B	FAM178B	-0.10	0.12	-0.82	0.412	0.816
Braak	EN_L6_CT	FAM178B	0.02	0.11	0.21	0.831	0.954
Braak	EN_L6_IT_1	FAM178B	-0.14	0.09	-1.60	0.109	0.606
Braak	IN_PVALB	FAM178B	0.05	0.10	0.52	0.603	0.954
Braak	IN_VIP	FAM178B	-0.04	0.10	-0.37	0.711	0.875
Braak	OPC	FAM178B	0.22	0.38	0.59	0.555	0.818
Braak	Oligo	FAM178B	0.01	0.06	0.11	0.909	0.967
Braak	Astro	FAM181A	-0.05	0.09	-0.58	0.565	0.765
Braak	Astro	FAM181B	0.30	0.06	5.12	2.99e-07	6.49e-05
Braak	EN_L2_3_IT	FAM181B	0.11	0.11	1.06	0.289	0.631
Braak	OPC	FAM181B	-0.02	0.05	-0.33	0.739	0.912
Braak	Oligo	FAM181B	0.01	0.05	0.26	0.796	0.922
Braak	Astro	FAM184A	-0.13	0.05	-2.95	0.00314	0.0341
Braak	EN_L2_3_IT	FAM184A	-0.06	0.03	-1.73	0.0839	0.367
Braak	EN_L3_5_IT_1	FAM184A	-0.13	0.05	-2.48	0.0131	0.171
Braak	EN_L3_5_IT_2	FAM184A	-0.05	0.04	-1.29	0.196	0.514
Braak	EN_L3_5_IT_3	FAM184A	-0.04	0.03	-1.12	0.262	0.577
Braak	EN_L5_6_NP	FAM184A	-0.15	0.06	-2.53	0.0114	0.469
Braak	EN_L5_ET	FAM184A	-0.25	0.37	-0.66	0.508	0.968
Braak	EN_L6B	FAM184A	-0.04	0.05	-0.72	0.469	0.846
Braak	EN_L6_CT	FAM184A	0.08	0.05	1.42	0.156	0.556
Braak	EN_L6_IT_1	FAM184A	-0.06	0.05	-1.15	0.249	0.754
Braak	EN_L6_IT_2	FAM184A	-0.01	0.06	-0.13	0.899	0.982
Braak	Endo	FAM184A	-0.88	0.46	-1.91	0.0562	0.597
Braak	IN_ADARB2	FAM184A	0.03	0.06	0.62	0.535	0.896
Braak	IN_LAMP5_LHX6	FAM184A	-0.02	0.05	-0.41	0.68	0.926
Braak	IN_LAMP5_RELN	FAM184A	0.07	0.05	1.24	0.215	0.701
Braak	IN_PVALB	FAM184A	0.02	0.03	0.58	0.561	0.944
Braak	IN_PVALB_CHC	FAM184A	0.02	0.05	0.43	0.664	0.925
Braak	IN_SST	FAM184A	-0.06	0.03	-1.72	0.0856	0.543
Braak	IN_VIP	FAM184A	0.06	0.03	2.08	0.0374	0.214
Braak	Micro	FAM184A	0.08	0.11	0.74	0.46	0.787
Braak	OPC	FAM184A	-0.07	0.03	-1.96	0.0505	0.34
Braak	Oligo	FAM184A	0.23	0.19	1.20	0.23	0.538
Braak	VLMC	FAM184A	-0.42	0.15	-2.87	0.00414	0.156
Braak	Astro	FAM184B	-0.10	0.08	-1.27	0.203	0.44
Braak	EN_L2_3_IT	FAM184B	-0.11	0.06	-1.81	0.0701	0.336
Braak	EN_L3_5_IT_1	FAM184B	-0.13	0.07	-1.83	0.067	0.366
Braak	EN_L3_5_IT_2	FAM184B	-0.02	0.07	-0.31	0.754	0.908
Braak	EN_L3_5_IT_3	FAM184B	-0.02	0.07	-0.24	0.807	0.931
Braak	EN_L5_6_NP	FAM184B	-0.07	0.09	-0.78	0.437	0.918
Braak	EN_L5_ET	FAM184B	-0.99	0.68	-1.47	0.142	0.877
Braak	EN_L6B	FAM184B	0.04	0.11	0.35	0.728	0.937
Braak	EN_L6_CT	FAM184B	0.02	0.10	0.24	0.811	0.947
Braak	EN_L6_IT_1	FAM184B	-0.09	0.08	-1.13	0.26	0.762
Braak	EN_L6_IT_2	FAM184B	-0.03	0.09	-0.39	0.694	0.952
Braak	IN_ADARB2	FAM184B	-0.07	0.09	-0.69	0.489	0.88
Braak	IN_LAMP5_LHX6	FAM184B	-0.02	0.11	-0.23	0.819	0.961
Braak	IN_LAMP5_RELN	FAM184B	-0.04	0.09	-0.44	0.659	0.925
Braak	IN_PVALB	FAM184B	-0.09	0.04	-2.06	0.0389	0.54
Braak	IN_PVALB_CHC	FAM184B	-0.18	0.08	-2.38	0.0171	0.284
Braak	IN_SST	FAM184B	-0.01	0.05	-0.28	0.776	0.954
Braak	IN_VIP	FAM184B	-0.20	0.06	-3.30	0.000966	0.0321
Braak	Micro	FAM184B	0.03	0.09	0.28	0.78	0.935
Braak	OPC	FAM184B	-0.13	0.04	-3.05	0.00225	0.12
Braak	Oligo	FAM184B	-0.09	0.06	-1.55	0.122	0.403
Braak	Astro	FAM185A	0.03	0.03	0.83	0.409	0.652
Braak	EN_L2_3_IT	FAM185A	0.03	0.03	1.02	0.307	0.647
Braak	EN_L3_5_IT_1	FAM185A	0.09	0.04	2.08	0.0372	0.282
Braak	EN_L3_5_IT_2	FAM185A	0.08	0.03	2.30	0.0213	0.16
Braak	EN_L3_5_IT_3	FAM185A	0.04	0.03	1.19	0.232	0.546
Braak	EN_L5_6_NP	FAM185A	0.03	0.06	0.48	0.628	0.96
Braak	EN_L5_ET	FAM185A	0.30	0.41	0.74	0.457	0.961
Braak	EN_L6B	FAM185A	0.02	0.05	0.36	0.72	0.937
Braak	EN_L6_CT	FAM185A	-0.00	0.04	-0.10	0.918	0.98
Braak	EN_L6_IT_1	FAM185A	0.00	0.04	0.01	0.991	0.999
Braak	EN_L6_IT_2	FAM185A	0.05	0.06	0.93	0.354	0.844
Braak	Endo	FAM185A	0.21	0.30	0.69	0.492	0.923
Braak	IN_ADARB2	FAM185A	0.12	0.05	2.51	0.0121	0.338
Braak	IN_LAMP5_LHX6	FAM185A	0.10	0.06	1.70	0.0898	0.551
Braak	IN_LAMP5_RELN	FAM185A	0.06	0.05	1.19	0.233	0.718
Braak	IN_PVALB	FAM185A	0.03	0.03	1.04	0.3	0.856
Braak	IN_PVALB_CHC	FAM185A	0.09	0.06	1.41	0.158	0.646
Braak	IN_SST	FAM185A	0.13	0.04	3.24	0.00121	0.102
Braak	IN_VIP	FAM185A	0.05	0.03	1.59	0.112	0.369
Braak	Micro	FAM185A	-0.07	0.06	-1.17	0.243	0.611
Braak	OPC	FAM185A	-0.11	0.05	-2.17	0.0301	0.278
Braak	Oligo	FAM185A	-0.02	0.04	-0.50	0.614	0.83
Braak	PC	FAM185A	-0.13	0.31	-0.43	0.666	0.959
Braak	VLMC	FAM185A	0.00	0.10	0.03	0.974	0.996
Braak	Astro	FAM186A	-0.30	0.08	-3.81	0.000137	0.00424
Braak	EN_L2_3_IT	FAM186A	0.01	0.06	0.17	0.862	0.953
Braak	EN_L3_5_IT_1	FAM186A	0.01	0.10	0.10	0.92	0.977
Braak	EN_L3_5_IT_2	FAM186A	-0.10	0.08	-1.27	0.206	0.524
Braak	EN_L3_5_IT_3	FAM186A	-0.08	0.08	-0.94	0.346	0.659
Braak	EN_L5_6_NP	FAM186A	-0.98	0.44	-2.23	0.0256	0.573
Braak	EN_L6B	FAM186A	-0.19	0.48	-0.39	0.695	0.931
Braak	EN_L6_CT	FAM186A	-0.04	0.43	-0.09	0.928	0.982
Braak	EN_L6_IT_1	FAM186A	0.00	0.10	0.04	0.969	0.994
Braak	EN_L6_IT_2	FAM186A	-0.08	0.43	-0.19	0.847	0.973
Braak	IN_ADARB2	FAM186A	0.06	0.12	0.48	0.629	0.92
Braak	IN_LAMP5_RELN	FAM186A	0.16	0.11	1.49	0.136	0.619
Braak	IN_PVALB	FAM186A	-0.02	0.09	-0.26	0.793	0.978
Braak	IN_SST	FAM186A	-0.03	0.11	-0.25	0.8	0.959
Braak	IN_VIP	FAM186A	-0.06	0.09	-0.66	0.509	0.759
Braak	Micro	FAM186A	0.02	0.12	0.17	0.864	0.961
Braak	OPC	FAM186A	-0.15	0.10	-1.58	0.114	0.454
Braak	Oligo	FAM186A	-0.13	0.07	-1.84	0.0651	0.297
Braak	Astro	FAM186B	-0.04	0.10	-0.40	0.692	0.845
Braak	EN_L2_3_IT	FAM186B	-0.03	0.09	-0.40	0.686	0.883
Braak	EN_L3_5_IT_2	FAM186B	0.07	0.11	0.64	0.519	0.785
Braak	EN_L3_5_IT_3	FAM186B	0.13	0.11	1.19	0.233	0.547
Braak	IN_PVALB	FAM186B	-0.08	0.11	-0.68	0.494	0.923
Braak	IN_VIP	FAM186B	-0.12	0.12	-0.97	0.334	0.63
Braak	OPC	FAM186B	-0.20	0.12	-1.74	0.0821	0.398
Braak	Oligo	FAM186B	-0.17	0.09	-1.85	0.064	0.295
Braak	Astro	FAM189A1	0.03	0.07	0.47	0.639	0.813
Braak	EN_L2_3_IT	FAM189A1	-0.01	0.04	-0.36	0.72	0.897
Braak	EN_L3_5_IT_1	FAM189A1	-0.00	0.03	-0.02	0.987	0.996
Braak	EN_L3_5_IT_2	FAM189A1	0.06	0.03	1.70	0.0889	0.349
Braak	EN_L3_5_IT_3	FAM189A1	0.02	0.03	0.69	0.493	0.772
Braak	EN_L5_6_NP	FAM189A1	-0.16	0.05	-3.07	0.00217	0.309
Braak	EN_L5_ET	FAM189A1	0.14	0.24	0.58	0.565	0.971
Braak	EN_L6B	FAM189A1	-0.01	0.05	-0.28	0.782	0.953
Braak	EN_L6_CT	FAM189A1	0.15	0.09	1.69	0.0903	0.444
Braak	EN_L6_IT_1	FAM189A1	0.03	0.06	0.48	0.63	0.926
Braak	EN_L6_IT_2	FAM189A1	-0.07	0.06	-1.16	0.245	0.784
Braak	Endo	FAM189A1	-0.25	0.52	-0.49	0.625	0.946
Braak	IN_ADARB2	FAM189A1	-0.16	0.06	-2.92	0.00351	0.218
Braak	IN_LAMP5_LHX6	FAM189A1	-0.04	0.08	-0.44	0.663	0.92
Braak	IN_LAMP5_RELN	FAM189A1	0.03	0.08	0.36	0.722	0.943
Braak	IN_PVALB	FAM189A1	0.01	0.04	0.22	0.824	0.982
Braak	IN_PVALB_CHC	FAM189A1	-0.02	0.06	-0.31	0.757	0.953
Braak	IN_SST	FAM189A1	0.03	0.04	0.83	0.408	0.83
Braak	IN_VIP	FAM189A1	-0.02	0.03	-0.67	0.505	0.757
Braak	Micro	FAM189A1	-0.05	0.09	-0.55	0.579	0.851
Braak	OPC	FAM189A1	-0.08	0.05	-1.48	0.14	0.49
Braak	Oligo	FAM189A1	-0.13	0.06	-2.20	0.0281	0.199
Braak	PC	FAM189A1	-0.32	0.20	-1.59	0.112	0.786
Braak	VLMC	FAM189A1	-0.48	0.17	-2.81	0.00493	0.165
Braak	Astro	FAM189A2	-0.01	0.08	-0.11	0.912	0.961
Braak	EN_L2_3_IT	FAM189A2	0.11	0.08	1.29	0.196	0.535
Braak	EN_L3_5_IT_2	FAM189A2	0.25	0.11	2.27	0.0229	0.167
Braak	EN_L3_5_IT_3	FAM189A2	0.31	0.09	3.56	0.000375	0.0129
Braak	Endo	FAM189A2	0.22	0.44	0.49	0.624	0.946
Braak	IN_PVALB	FAM189A2	0.09	0.09	0.94	0.349	0.876
Braak	IN_SST	FAM189A2	-0.18	0.09	-1.94	0.0523	0.458
Braak	IN_VIP	FAM189A2	-0.01	0.08	-0.14	0.889	0.957
Braak	OPC	FAM189A2	0.11	0.12	0.89	0.374	0.706
Braak	Oligo	FAM189A2	0.05	0.09	0.55	0.58	0.81
Braak	Astro	FAM189B	0.20	0.06	3.41	0.00064	0.0119
Braak	EN_L2_3_IT	FAM189B	-0.00	0.04	-0.07	0.943	0.98
Braak	EN_L3_5_IT_1	FAM189B	0.01	0.08	0.15	0.883	0.966
Braak	EN_L3_5_IT_2	FAM189B	-0.04	0.05	-0.76	0.444	0.736
Braak	EN_L3_5_IT_3	FAM189B	0.01	0.05	0.27	0.788	0.922
Braak	EN_L5_6_NP	FAM189B	-0.06	0.10	-0.57	0.571	0.947
Braak	EN_L6B	FAM189B	-0.04	0.11	-0.40	0.689	0.929
Braak	EN_L6_CT	FAM189B	0.01	0.09	0.12	0.906	0.976
Braak	EN_L6_IT_1	FAM189B	-0.01	0.07	-0.19	0.85	0.972
Braak	EN_L6_IT_2	FAM189B	0.02	0.11	0.19	0.851	0.974
Braak	IN_ADARB2	FAM189B	-0.04	0.09	-0.43	0.669	0.933
Braak	IN_LAMP5_LHX6	FAM189B	0.02	0.10	0.19	0.851	0.968
Braak	IN_LAMP5_RELN	FAM189B	-0.05	0.09	-0.59	0.557	0.889
Braak	IN_PVALB	FAM189B	-0.07	0.06	-1.14	0.256	0.836
Braak	IN_SST	FAM189B	0.03	0.07	0.35	0.723	0.938
Braak	IN_VIP	FAM189B	0.01	0.05	0.13	0.893	0.959
Braak	OPC	FAM189B	-0.03	0.06	-0.51	0.609	0.847
Braak	Oligo	FAM189B	0.11	0.05	2.15	0.0319	0.212
Braak	Adaptive	FAM193A	-0.15	0.19	-0.80	0.423	0.974
Braak	Astro	FAM193A	0.09	0.04	2.50	0.0124	0.0815
Braak	EN_L2_3_IT	FAM193A	0.02	0.02	0.76	0.446	0.752
Braak	EN_L3_5_IT_1	FAM193A	0.03	0.03	0.98	0.329	0.691
Braak	EN_L3_5_IT_2	FAM193A	-0.01	0.03	-0.24	0.812	0.932
Braak	EN_L3_5_IT_3	FAM193A	0.01	0.03	0.42	0.677	0.871
Braak	EN_L5_6_NP	FAM193A	-0.06	0.05	-1.41	0.158	0.778
Braak	EN_L5_ET	FAM193A	0.43	0.35	1.25	0.211	0.915
Braak	EN_L6B	FAM193A	0.00	0.04	0.11	0.911	0.983
Braak	EN_L6_CT	FAM193A	-0.00	0.04	-0.06	0.952	0.989
Braak	EN_L6_IT_1	FAM193A	0.01	0.04	0.18	0.858	0.974
Braak	EN_L6_IT_2	FAM193A	0.02	0.05	0.38	0.701	0.953
Braak	Endo	FAM193A	-0.02	0.09	-0.23	0.821	0.977
Braak	IN_ADARB2	FAM193A	0.01	0.04	0.33	0.743	0.953
Braak	IN_LAMP5_LHX6	FAM193A	0.03	0.04	0.74	0.458	0.849
Braak	IN_LAMP5_RELN	FAM193A	-0.00	0.03	-0.12	0.906	0.98
Braak	IN_PVALB	FAM193A	0.03	0.03	1.04	0.3	0.856
Braak	IN_PVALB_CHC	FAM193A	0.05	0.05	1.22	0.224	0.717
Braak	IN_SST	FAM193A	0.01	0.04	0.28	0.778	0.954
Braak	IN_VIP	FAM193A	0.02	0.02	0.96	0.335	0.631
Braak	Micro	FAM193A	-0.02	0.04	-0.44	0.661	0.886
Braak	OPC	FAM193A	0.04	0.03	1.26	0.209	0.568
Braak	Oligo	FAM193A	0.07	0.03	2.52	0.0118	0.13
Braak	PC	FAM193A	0.05	0.09	0.60	0.548	0.946
Braak	PVM	FAM193A	0.11	0.11	0.98	0.327	0.992
Braak	SMC	FAM193A	0.51	0.21	2.45	0.0144	0.999
Braak	VLMC	FAM193A	0.19	0.09	2.03	0.0421	0.338
Braak	Astro	FAM193B	0.09	0.04	2.61	0.00915	0.0676
Braak	EN_L2_3_IT	FAM193B	0.01	0.03	0.35	0.729	0.901
Braak	EN_L3_5_IT_1	FAM193B	0.02	0.04	0.55	0.584	0.837
Braak	EN_L3_5_IT_2	FAM193B	-0.01	0.03	-0.19	0.853	0.948
Braak	EN_L3_5_IT_3	FAM193B	0.00	0.03	0.07	0.944	0.981
Braak	EN_L5_6_NP	FAM193B	-0.09	0.06	-1.55	0.12	0.748
Braak	EN_L5_ET	FAM193B	0.65	0.48	1.34	0.18	0.901
Braak	EN_L6B	FAM193B	0.03	0.06	0.55	0.585	0.894
Braak	EN_L6_CT	FAM193B	-0.02	0.05	-0.47	0.636	0.887
Braak	EN_L6_IT_1	FAM193B	0.01	0.05	0.31	0.754	0.958
Braak	EN_L6_IT_2	FAM193B	0.06	0.06	1.01	0.311	0.824
Braak	Endo	FAM193B	0.20	0.31	0.66	0.51	0.928
Braak	IN_ADARB2	FAM193B	-0.02	0.05	-0.43	0.665	0.931
Braak	IN_LAMP5_LHX6	FAM193B	-0.02	0.06	-0.37	0.715	0.936
Braak	IN_LAMP5_RELN	FAM193B	-0.02	0.05	-0.37	0.711	0.941
Braak	IN_PVALB	FAM193B	0.03	0.03	0.83	0.406	0.897
Braak	IN_PVALB_CHC	FAM193B	-0.02	0.06	-0.29	0.773	0.957
Braak	IN_SST	FAM193B	0.03	0.04	0.81	0.42	0.835
Braak	IN_VIP	FAM193B	-0.00	0.03	-0.15	0.882	0.954
Braak	Micro	FAM193B	0.04	0.04	0.84	0.4	0.745
Braak	OPC	FAM193B	0.07	0.04	1.87	0.0608	0.364
Braak	Oligo	FAM193B	0.09	0.03	2.98	0.00288	0.0657
Braak	PC	FAM193B	-0.05	0.11	-0.46	0.642	0.956
Braak	PVM	FAM193B	-0.25	0.39	-0.63	0.526	0.992
Braak	VLMC	FAM193B	0.08	0.11	0.74	0.459	0.806
Braak	Astro	FAM199X	-0.24	0.06	-4.32	1.55e-05	0.00102
Braak	EN_L2_3_IT	FAM199X	0.11	0.04	3.06	0.00223	0.0527
Braak	EN_L3_5_IT_1	FAM199X	0.08	0.05	1.58	0.115	0.458
Braak	EN_L3_5_IT_2	FAM199X	0.15	0.05	3.21	0.00132	0.0274
Braak	EN_L3_5_IT_3	FAM199X	0.08	0.04	1.81	0.0703	0.3
Braak	EN_L5_6_NP	FAM199X	0.04	0.07	0.51	0.613	0.955
Braak	EN_L5_ET	FAM199X	-0.38	0.49	-0.77	0.441	0.961
Braak	EN_L6B	FAM199X	0.16	0.07	2.45	0.0142	0.25
Braak	EN_L6_CT	FAM199X	-0.01	0.06	-0.10	0.92	0.98
Braak	EN_L6_IT_1	FAM199X	0.06	0.05	1.09	0.277	0.774
Braak	EN_L6_IT_2	FAM199X	0.03	0.08	0.44	0.662	0.95
Braak	Endo	FAM199X	0.04	0.30	0.13	0.897	0.99
Braak	IN_ADARB2	FAM199X	0.04	0.07	0.59	0.555	0.902
Braak	IN_LAMP5_LHX6	FAM199X	0.06	0.08	0.86	0.391	0.814
Braak	IN_LAMP5_RELN	FAM199X	0.07	0.06	1.06	0.291	0.758
Braak	IN_PVALB	FAM199X	-0.01	0.04	-0.19	0.849	0.986
Braak	IN_PVALB_CHC	FAM199X	0.10	0.07	1.30	0.193	0.691
Braak	IN_SST	FAM199X	0.08	0.05	1.47	0.141	0.631
Braak	IN_VIP	FAM199X	0.04	0.04	0.96	0.336	0.631
Braak	Micro	FAM199X	0.05	0.05	0.89	0.376	0.728
Braak	OPC	FAM199X	0.06	0.04	1.34	0.18	0.538
Braak	Oligo	FAM199X	-0.00	0.04	-0.03	0.976	0.993
Braak	PC	FAM199X	-0.70	0.31	-2.28	0.0228	0.66
Braak	Astro	FAM200A	-0.05	0.04	-1.15	0.25	0.494
Braak	EN_L2_3_IT	FAM200A	0.05	0.04	1.25	0.212	0.555
Braak	EN_L3_5_IT_1	FAM200A	-0.01	0.07	-0.23	0.819	0.94
Braak	EN_L3_5_IT_2	FAM200A	-0.02	0.05	-0.47	0.638	0.855
Braak	EN_L3_5_IT_3	FAM200A	0.02	0.06	0.32	0.75	0.907
Braak	EN_L5_6_NP	FAM200A	0.08	0.10	0.79	0.428	0.915
Braak	EN_L6B	FAM200A	0.01	0.09	0.07	0.942	0.99
Braak	EN_L6_CT	FAM200A	0.08	0.08	1.03	0.302	0.699
Braak	EN_L6_IT_1	FAM200A	-0.03	0.07	-0.37	0.712	0.945
Braak	EN_L6_IT_2	FAM200A	0.04	0.11	0.40	0.692	0.952
Braak	IN_ADARB2	FAM200A	0.05	0.08	0.58	0.563	0.904
Braak	IN_LAMP5_LHX6	FAM200A	0.02	0.10	0.16	0.87	0.971
Braak	IN_LAMP5_RELN	FAM200A	0.07	0.08	0.86	0.39	0.815
Braak	IN_PVALB	FAM200A	0.00	0.05	0.05	0.962	0.999
Braak	IN_PVALB_CHC	FAM200A	-0.02	0.10	-0.19	0.847	0.966
Braak	IN_SST	FAM200A	0.02	0.06	0.38	0.703	0.932
Braak	IN_VIP	FAM200A	0.05	0.05	1.09	0.277	0.58
Braak	Micro	FAM200A	0.03	0.08	0.32	0.751	0.925
Braak	OPC	FAM200A	-0.03	0.05	-0.59	0.553	0.818
Braak	Oligo	FAM200A	-0.01	0.04	-0.33	0.74	0.895
Braak	Astro	FAM204A	-0.06	0.04	-1.65	0.0985	0.289
Braak	EN_L2_3_IT	FAM204A	-0.01	0.02	-0.28	0.783	0.924
Braak	EN_L3_5_IT_1	FAM204A	-0.00	0.04	-0.06	0.951	0.986
Braak	EN_L3_5_IT_2	FAM204A	0.01	0.03	0.45	0.653	0.862
Braak	EN_L3_5_IT_3	FAM204A	-0.02	0.03	-0.75	0.452	0.743
Braak	EN_L5_6_NP	FAM204A	-0.04	0.06	-0.65	0.516	0.933
Braak	EN_L5_ET	FAM204A	-0.45	0.38	-1.18	0.239	0.923
Braak	EN_L6B	FAM204A	-0.02	0.05	-0.31	0.753	0.946
Braak	EN_L6_CT	FAM204A	-0.00	0.04	-0.06	0.952	0.989
Braak	EN_L6_IT_1	FAM204A	0.05	0.04	1.30	0.192	0.712
Braak	EN_L6_IT_2	FAM204A	0.01	0.05	0.27	0.787	0.966
Braak	Endo	FAM204A	0.04	0.28	0.13	0.897	0.99
Braak	IN_ADARB2	FAM204A	0.01	0.04	0.34	0.736	0.951
Braak	IN_LAMP5_LHX6	FAM204A	0.06	0.05	1.13	0.259	0.728
Braak	IN_LAMP5_RELN	FAM204A	0.01	0.04	0.23	0.815	0.967
Braak	IN_PVALB	FAM204A	-0.02	0.03	-0.69	0.492	0.923
Braak	IN_PVALB_CHC	FAM204A	0.04	0.06	0.72	0.472	0.864
Braak	IN_SST	FAM204A	-0.01	0.03	-0.19	0.853	0.971
Braak	IN_VIP	FAM204A	0.03	0.03	1.15	0.252	0.552
Braak	Micro	FAM204A	-0.02	0.04	-0.47	0.639	0.876
Braak	OPC	FAM204A	-0.00	0.03	-0.10	0.92	0.975
Braak	Oligo	FAM204A	-0.00	0.03	-0.14	0.886	0.959
Braak	PC	FAM204A	-0.15	0.11	-1.36	0.174	0.839
Braak	PVM	FAM204A	-0.37	0.41	-0.89	0.375	0.992
Braak	VLMC	FAM204A	-0.07	0.11	-0.65	0.515	0.836
Braak	Astro	FAM207A	0.05	0.07	0.80	0.425	0.664
Braak	EN_L2_3_IT	FAM207A	0.03	0.05	0.67	0.5	0.785
Braak	EN_L3_5_IT_1	FAM207A	-0.03	0.08	-0.36	0.721	0.9
Braak	EN_L3_5_IT_2	FAM207A	-0.01	0.07	-0.16	0.876	0.957
Braak	EN_L3_5_IT_3	FAM207A	-0.00	0.06	-0.02	0.982	0.994
Braak	EN_L5_6_NP	FAM207A	0.17	0.37	0.46	0.644	0.963
Braak	EN_L6B	FAM207A	-0.02	0.37	-0.05	0.957	0.993
Braak	EN_L6_CT	FAM207A	0.04	0.09	0.44	0.661	0.894
Braak	EN_L6_IT_1	FAM207A	-0.01	0.09	-0.14	0.892	0.98
Braak	EN_L6_IT_2	FAM207A	0.08	0.38	0.22	0.829	0.97
Braak	IN_ADARB2	FAM207A	0.01	0.10	0.14	0.89	0.98
Braak	IN_LAMP5_RELN	FAM207A	-0.13	0.10	-1.37	0.172	0.658
Braak	IN_PVALB	FAM207A	0.02	0.06	0.27	0.789	0.977
Braak	IN_PVALB_CHC	FAM207A	0.09	0.38	0.24	0.814	0.962
Braak	IN_SST	FAM207A	-0.00	0.09	-0.03	0.974	0.996
Braak	IN_VIP	FAM207A	0.01	0.06	0.14	0.885	0.955
Braak	Micro	FAM207A	-0.01	0.11	-0.10	0.917	0.977
Braak	OPC	FAM207A	0.10	0.07	1.32	0.187	0.544
Braak	Oligo	FAM207A	0.02	0.05	0.43	0.67	0.862
Braak	EN_L2_3_IT	FAM209A	0.15	0.40	0.38	0.706	0.891
Braak	Oligo	FAM209B	0.02	0.15	0.13	0.899	0.964
Braak	Astro	FAM20A	-0.02	0.10	-0.21	0.832	0.92
Braak	EN_L2_3_IT	FAM20A	-0.13	0.08	-1.67	0.094	0.388
Braak	EN_L3_5_IT_1	FAM20A	-0.13	0.11	-1.20	0.231	0.607
Braak	EN_L3_5_IT_2	FAM20A	-0.24	0.09	-2.74	0.00607	0.0758
Braak	EN_L3_5_IT_3	FAM20A	-0.10	0.10	-0.98	0.328	0.643
Braak	EN_L6_IT_1	FAM20A	-0.01	0.45	-0.03	0.977	0.996
Braak	EN_L6_IT_2	FAM20A	0.08	0.54	0.15	0.882	0.98
Braak	IN_PVALB	FAM20A	0.10	0.10	1.04	0.296	0.854
Braak	IN_SST	FAM20A	-0.09	0.08	-1.05	0.293	0.772
Braak	IN_VIP	FAM20A	-0.22	0.12	-1.90	0.0576	0.263
Braak	Micro	FAM20A	0.29	0.21	1.42	0.156	0.5
Braak	OPC	FAM20A	0.02	0.10	0.20	0.843	0.952
Braak	Oligo	FAM20A	0.06	0.07	0.89	0.374	0.673
Braak	PVM	FAM20A	-0.40	0.20	-1.94	0.0522	0.992
Braak	VLMC	FAM20A	0.34	0.16	2.15	0.0313	0.293
Braak	Astro	FAM20B	0.05	0.04	1.19	0.233	0.476
Braak	EN_L2_3_IT	FAM20B	0.06	0.03	2.01	0.044	0.267
Braak	EN_L3_5_IT_1	FAM20B	0.07	0.05	1.29	0.197	0.572
Braak	EN_L3_5_IT_2	FAM20B	0.09	0.04	2.41	0.0159	0.135
Braak	EN_L3_5_IT_3	FAM20B	0.06	0.03	1.88	0.0605	0.278
Braak	EN_L5_6_NP	FAM20B	0.11	0.06	1.93	0.0538	0.66
Braak	EN_L5_ET	FAM20B	-1.09	0.59	-1.84	0.0653	0.8
Braak	EN_L6B	FAM20B	0.03	0.06	0.41	0.682	0.927
Braak	EN_L6_CT	FAM20B	0.06	0.05	1.14	0.253	0.66
Braak	EN_L6_IT_1	FAM20B	0.03	0.05	0.58	0.563	0.905
Braak	EN_L6_IT_2	FAM20B	-0.05	0.07	-0.71	0.481	0.905
Braak	Endo	FAM20B	-0.19	0.32	-0.59	0.554	0.938
Braak	IN_ADARB2	FAM20B	-0.04	0.05	-0.86	0.388	0.837
Braak	IN_LAMP5_LHX6	FAM20B	0.06	0.06	1.11	0.269	0.736
Braak	IN_LAMP5_RELN	FAM20B	0.10	0.05	2.08	0.0377	0.416
Braak	IN_PVALB	FAM20B	0.09	0.04	2.56	0.0105	0.335
Braak	IN_PVALB_CHC	FAM20B	0.00	0.07	0.03	0.976	0.995
Braak	IN_SST	FAM20B	-0.00	0.04	-0.06	0.95	0.99
Braak	IN_VIP	FAM20B	-0.00	0.03	-0.13	0.9	0.962
Braak	Micro	FAM20B	0.08	0.06	1.34	0.181	0.537
Braak	OPC	FAM20B	0.09	0.04	2.14	0.0324	0.286
Braak	Oligo	FAM20B	-0.01	0.03	-0.43	0.664	0.858
Braak	Astro	FAM20C	0.31	0.14	2.22	0.0261	0.129
Braak	EN_L2_3_IT	FAM20C	0.03	0.05	0.70	0.481	0.774
Braak	EN_L3_5_IT_1	FAM20C	0.10	0.08	1.23	0.22	0.596
Braak	EN_L3_5_IT_2	FAM20C	0.03	0.06	0.52	0.605	0.837
Braak	EN_L3_5_IT_3	FAM20C	-0.01	0.06	-0.21	0.831	0.941
Braak	EN_L5_6_NP	FAM20C	-0.05	0.10	-0.51	0.61	0.955
Braak	EN_L6B	FAM20C	-0.05	0.11	-0.45	0.651	0.918
Braak	EN_L6_CT	FAM20C	0.05	0.08	0.54	0.587	0.864
Braak	EN_L6_IT_1	FAM20C	-0.01	0.07	-0.11	0.909	0.982
Braak	EN_L6_IT_2	FAM20C	0.19	0.10	1.87	0.0614	0.567
Braak	IN_ADARB2	FAM20C	-0.07	0.07	-0.98	0.325	0.802
Braak	IN_LAMP5_LHX6	FAM20C	-0.10	0.08	-1.27	0.205	0.688
Braak	IN_LAMP5_RELN	FAM20C	-0.09	0.06	-1.32	0.186	0.671
Braak	IN_PVALB	FAM20C	-0.05	0.05	-0.86	0.39	0.891
Braak	IN_PVALB_CHC	FAM20C	0.00	0.06	0.03	0.974	0.995
Braak	IN_SST	FAM20C	-0.08	0.06	-1.38	0.168	0.668
Braak	IN_VIP	FAM20C	-0.02	0.04	-0.43	0.67	0.854
Braak	Micro	FAM20C	0.49	0.10	5.21	1.91e-07	2.54e-05
Braak	OPC	FAM20C	0.35	0.11	3.09	0.002	0.118
Braak	Oligo	FAM20C	0.18	0.05	3.68	0.000235	0.0182
Braak	PC	FAM20C	-0.53	0.45	-1.19	0.233	0.867
Braak	Astro	FAM210A	0.05	0.05	0.97	0.333	0.582
Braak	EN_L2_3_IT	FAM210A	0.02	0.04	0.37	0.709	0.892
Braak	EN_L3_5_IT_1	FAM210A	0.07	0.07	0.96	0.337	0.698
Braak	EN_L3_5_IT_2	FAM210A	-0.03	0.05	-0.53	0.598	0.834
Braak	EN_L3_5_IT_3	FAM210A	0.05	0.05	1.05	0.296	0.612
Braak	EN_L5_6_NP	FAM210A	-0.00	0.07	-0.04	0.965	0.999
Braak	EN_L6B	FAM210A	0.14	0.08	1.73	0.0834	0.497
Braak	EN_L6_CT	FAM210A	-0.07	0.07	-1.05	0.292	0.691
Braak	EN_L6_IT_1	FAM210A	-0.00	0.07	-0.02	0.981	0.996
Braak	EN_L6_IT_2	FAM210A	0.08	0.10	0.76	0.447	0.892
Braak	Endo	FAM210A	-0.19	0.38	-0.49	0.622	0.945
Braak	IN_ADARB2	FAM210A	-0.04	0.07	-0.51	0.609	0.917
Braak	IN_LAMP5_LHX6	FAM210A	-0.01	0.08	-0.17	0.868	0.971
Braak	IN_LAMP5_RELN	FAM210A	-0.07	0.07	-1.01	0.311	0.771
Braak	IN_PVALB	FAM210A	0.02	0.04	0.49	0.624	0.955
Braak	IN_PVALB_CHC	FAM210A	-0.10	0.08	-1.40	0.163	0.654
Braak	IN_SST	FAM210A	-0.01	0.06	-0.22	0.825	0.965
Braak	IN_VIP	FAM210A	0.05	0.05	1.02	0.306	0.606
Braak	Micro	FAM210A	0.18	0.09	1.96	0.0505	0.279
Braak	OPC	FAM210A	0.01	0.05	0.24	0.807	0.94
Braak	Oligo	FAM210A	0.05	0.04	1.45	0.147	0.439
Braak	PC	FAM210A	0.39	0.44	0.88	0.38	0.926
Braak	Astro	FAM210B	0.01	0.06	0.21	0.834	0.921
Braak	EN_L2_3_IT	FAM210B	0.02	0.05	0.42	0.677	0.879
Braak	EN_L3_5_IT_1	FAM210B	0.16	0.09	1.81	0.0706	0.371
Braak	EN_L3_5_IT_2	FAM210B	0.02	0.06	0.30	0.762	0.911
Braak	EN_L3_5_IT_3	FAM210B	-0.11	0.07	-1.65	0.0989	0.36
Braak	EN_L6_CT	FAM210B	0.14	0.33	0.42	0.674	0.899
Braak	EN_L6_IT_1	FAM210B	0.26	0.35	0.74	0.458	0.863
Braak	IN_ADARB2	FAM210B	0.00	0.10	0.01	0.991	0.997
Braak	IN_LAMP5_LHX6	FAM210B	-0.13	0.10	-1.30	0.194	0.682
Braak	IN_LAMP5_RELN	FAM210B	0.01	0.07	0.10	0.918	0.983
Braak	IN_PVALB	FAM210B	0.08	0.07	1.10	0.271	0.842
Braak	IN_SST	FAM210B	-0.08	0.08	-0.90	0.368	0.811
Braak	IN_VIP	FAM210B	0.09	0.06	1.52	0.128	0.395
Braak	Micro	FAM210B	0.06	0.10	0.63	0.526	0.824
Braak	OPC	FAM210B	0.03	0.07	0.42	0.671	0.88
Braak	Oligo	FAM210B	0.04	0.04	1.02	0.307	0.616
Braak	Adaptive	FAM214A	0.19	0.14	1.30	0.192	0.96
Braak	Astro	FAM214A	-0.11	0.06	-2.03	0.0419	0.174
Braak	EN_L2_3_IT	FAM214A	0.02	0.03	0.49	0.623	0.852
Braak	EN_L3_5_IT_1	FAM214A	0.06	0.04	1.42	0.157	0.522
Braak	EN_L3_5_IT_2	FAM214A	-0.02	0.03	-0.66	0.507	0.777
Braak	EN_L3_5_IT_3	FAM214A	0.05	0.04	1.47	0.142	0.433
Braak	EN_L5_6_NP	FAM214A	-0.02	0.06	-0.31	0.754	0.981
Braak	EN_L5_ET	FAM214A	-0.22	0.35	-0.65	0.517	0.968
Braak	EN_L6B	FAM214A	0.06	0.05	1.12	0.261	0.717
Braak	EN_L6_CT	FAM214A	-0.02	0.04	-0.48	0.633	0.886
Braak	EN_L6_IT_1	FAM214A	-0.01	0.05	-0.23	0.815	0.969
Braak	EN_L6_IT_2	FAM214A	0.05	0.06	0.78	0.436	0.887
Braak	Endo	FAM214A	-0.20	0.10	-2.04	0.0414	0.563
Braak	IN_ADARB2	FAM214A	0.06	0.04	1.46	0.144	0.668
Braak	IN_LAMP5_LHX6	FAM214A	0.09	0.05	1.94	0.0519	0.462
Braak	IN_LAMP5_RELN	FAM214A	0.04	0.04	0.99	0.32	0.776
Braak	IN_PVALB	FAM214A	-0.02	0.04	-0.58	0.561	0.944
Braak	IN_PVALB_CHC	FAM214A	0.02	0.06	0.37	0.709	0.938
Braak	IN_SST	FAM214A	0.04	0.04	0.91	0.364	0.81
Braak	IN_VIP	FAM214A	0.06	0.03	1.94	0.0524	0.253
Braak	Micro	FAM214A	0.01	0.06	0.11	0.913	0.976
Braak	OPC	FAM214A	0.10	0.05	2.18	0.029	0.276
Braak	Oligo	FAM214A	-0.02	0.05	-0.43	0.671	0.862
Braak	PC	FAM214A	0.16	0.11	1.45	0.147	0.829
Braak	PVM	FAM214A	0.18	0.15	1.21	0.226	0.992
Braak	SMC	FAM214A	0.68	0.79	0.87	0.387	0.999
Braak	VLMC	FAM214A	0.00	0.09	0.02	0.982	0.998
Braak	Astro	FAM214B	-0.04	0.05	-0.78	0.438	0.674
Braak	EN_L2_3_IT	FAM214B	-0.07	0.05	-1.50	0.134	0.449
Braak	EN_L3_5_IT_1	FAM214B	0.04	0.09	0.41	0.685	0.887
Braak	EN_L3_5_IT_2	FAM214B	0.07	0.06	1.13	0.258	0.579
Braak	EN_L3_5_IT_3	FAM214B	0.01	0.07	0.16	0.872	0.957
Braak	EN_L6B	FAM214B	-0.10	0.41	-0.24	0.81	0.96
Braak	EN_L6_CT	FAM214B	0.08	0.38	0.22	0.825	0.952
Braak	EN_L6_IT_1	FAM214B	-0.23	0.09	-2.48	0.0131	0.286
Braak	IN_ADARB2	FAM214B	-0.14	0.10	-1.44	0.149	0.673
Braak	IN_LAMP5_RELN	FAM214B	0.03	0.11	0.29	0.77	0.956
Braak	IN_PVALB	FAM214B	0.06	0.07	0.83	0.407	0.897
Braak	IN_SST	FAM214B	0.04	0.09	0.50	0.614	0.905
Braak	IN_VIP	FAM214B	0.19	0.06	2.97	0.00296	0.0568
Braak	Micro	FAM214B	-0.06	0.08	-0.77	0.441	0.773
Braak	OPC	FAM214B	0.14	0.08	1.76	0.0786	0.391
Braak	Oligo	FAM214B	-0.15	0.07	-2.32	0.0203	0.17
Braak	Astro	FAM216A	0.05	0.05	0.98	0.327	0.577
Braak	EN_L2_3_IT	FAM216A	-0.05	0.03	-1.78	0.0756	0.349
Braak	EN_L3_5_IT_1	FAM216A	0.03	0.05	0.54	0.588	0.839
Braak	EN_L3_5_IT_2	FAM216A	-0.04	0.04	-1.11	0.265	0.586
Braak	EN_L3_5_IT_3	FAM216A	-0.02	0.03	-0.49	0.623	0.846
Braak	EN_L5_6_NP	FAM216A	-0.06	0.07	-0.85	0.396	0.908
Braak	EN_L5_ET	FAM216A	-0.07	0.54	-0.13	0.9	0.995
Braak	EN_L6B	FAM216A	0.07	0.06	1.10	0.271	0.727
Braak	EN_L6_CT	FAM216A	-0.11	0.06	-1.87	0.0621	0.375
Braak	EN_L6_IT_1	FAM216A	-0.05	0.06	-0.72	0.471	0.871
Braak	EN_L6_IT_2	FAM216A	0.08	0.08	1.01	0.312	0.825
Braak	IN_ADARB2	FAM216A	0.00	0.06	0.06	0.951	0.99
Braak	IN_LAMP5_LHX6	FAM216A	-0.02	0.07	-0.33	0.74	0.942
Braak	IN_LAMP5_RELN	FAM216A	0.04	0.06	0.62	0.532	0.88
Braak	IN_PVALB	FAM216A	-0.02	0.04	-0.54	0.592	0.951
Braak	IN_PVALB_CHC	FAM216A	-0.03	0.08	-0.35	0.727	0.944
Braak	IN_SST	FAM216A	0.00	0.05	0.07	0.944	0.988
Braak	IN_VIP	FAM216A	0.03	0.03	0.85	0.393	0.677
Braak	Micro	FAM216A	-0.16	0.07	-2.26	0.0236	0.184
Braak	OPC	FAM216A	-0.10	0.05	-2.13	0.0332	0.288
Braak	Oligo	FAM216A	0.06	0.05	1.35	0.177	0.478
Braak	IN_VIP	FAM216B	0.08	0.12	0.73	0.466	0.73
Braak	Astro	FAM217A	-0.10	0.11	-0.95	0.341	0.59
Braak	EN_L2_3_IT	FAM217A	-0.17	0.09	-1.81	0.0701	0.336
Braak	EN_L3_5_IT_1	FAM217A	0.09	0.11	0.80	0.422	0.754
Braak	EN_L3_5_IT_2	FAM217A	-0.21	0.10	-2.07	0.0381	0.221
Braak	EN_L3_5_IT_3	FAM217A	-0.01	0.10	-0.12	0.906	0.967
Braak	EN_L5_6_NP	FAM217A	-0.07	0.40	-0.16	0.87	0.989
Braak	EN_L6B	FAM217A	0.22	0.46	0.48	0.634	0.91
Braak	EN_L6_CT	FAM217A	-0.21	0.41	-0.52	0.604	0.872
Braak	EN_L6_IT_1	FAM217A	-0.16	0.12	-1.34	0.18	0.7
Braak	EN_L6_IT_2	FAM217A	0.02	0.15	0.14	0.89	0.981
Braak	IN_LAMP5_RELN	FAM217A	-0.07	0.13	-0.52	0.605	0.909
Braak	IN_PVALB	FAM217A	-0.03	0.10	-0.30	0.767	0.974
Braak	IN_SST	FAM217A	-0.02	0.12	-0.14	0.891	0.978
Braak	IN_VIP	FAM217A	-0.13	0.10	-1.33	0.182	0.476
Braak	Micro	FAM217A	0.02	0.12	0.15	0.884	0.967
Braak	OPC	FAM217A	-0.18	0.11	-1.71	0.0879	0.408
Braak	Oligo	FAM217A	-0.16	0.10	-1.63	0.104	0.374
Braak	Astro	FAM217B	0.02	0.04	0.42	0.671	0.833
Braak	EN_L2_3_IT	FAM217B	0.02	0.04	0.60	0.548	0.812
Braak	EN_L3_5_IT_1	FAM217B	0.08	0.06	1.50	0.133	0.485
Braak	EN_L3_5_IT_2	FAM217B	0.06	0.05	1.24	0.214	0.533
Braak	EN_L3_5_IT_3	FAM217B	0.08	0.05	1.54	0.124	0.404
Braak	EN_L5_6_NP	FAM217B	0.00	0.07	0.04	0.966	0.999
Braak	EN_L5_ET	FAM217B	0.38	0.45	0.83	0.406	0.959
Braak	EN_L6B	FAM217B	0.10	0.07	1.40	0.162	0.618
Braak	EN_L6_CT	FAM217B	0.01	0.06	0.19	0.847	0.96
Braak	EN_L6_IT_1	FAM217B	0.07	0.06	1.17	0.241	0.749
Braak	EN_L6_IT_2	FAM217B	0.12	0.07	1.55	0.122	0.672
Braak	IN_ADARB2	FAM217B	0.14	0.06	2.16	0.0307	0.434
Braak	IN_LAMP5_LHX6	FAM217B	-0.01	0.08	-0.19	0.852	0.968
Braak	IN_LAMP5_RELN	FAM217B	0.01	0.06	0.17	0.869	0.974
Braak	IN_PVALB	FAM217B	-0.02	0.04	-0.37	0.709	0.968
Braak	IN_PVALB_CHC	FAM217B	0.02	0.09	0.28	0.781	0.959
Braak	IN_SST	FAM217B	0.02	0.05	0.38	0.706	0.933
Braak	IN_VIP	FAM217B	0.03	0.04	0.66	0.507	0.758
Braak	Micro	FAM217B	0.04	0.06	0.66	0.509	0.815
Braak	OPC	FAM217B	0.03	0.04	0.70	0.484	0.779
Braak	Oligo	FAM217B	-0.01	0.03	-0.35	0.728	0.89
Braak	Astro	FAM219A	0.04	0.04	0.99	0.322	0.571
Braak	EN_L2_3_IT	FAM219A	-0.02	0.03	-0.58	0.563	0.82
Braak	EN_L3_5_IT_1	FAM219A	0.01	0.04	0.16	0.869	0.961
Braak	EN_L3_5_IT_2	FAM219A	-0.06	0.03	-1.95	0.0509	0.26
Braak	EN_L3_5_IT_3	FAM219A	-0.05	0.03	-1.74	0.082	0.326
Braak	EN_L5_6_NP	FAM219A	-0.03	0.05	-0.68	0.499	0.928
Braak	EN_L5_ET	FAM219A	-0.64	0.32	-1.97	0.0483	0.772
Braak	EN_L6B	FAM219A	-0.03	0.05	-0.63	0.528	0.87
Braak	EN_L6_CT	FAM219A	-0.04	0.05	-0.93	0.354	0.734
Braak	EN_L6_IT_1	FAM219A	-0.01	0.04	-0.34	0.731	0.95
Braak	EN_L6_IT_2	FAM219A	0.09	0.06	1.55	0.12	0.671
Braak	Endo	FAM219A	0.05	0.09	0.51	0.608	0.945
Braak	IN_ADARB2	FAM219A	-0.03	0.04	-0.60	0.546	0.899
Braak	IN_LAMP5_LHX6	FAM219A	-0.05	0.05	-1.00	0.318	0.774
Braak	IN_LAMP5_RELN	FAM219A	0.04	0.04	1.01	0.311	0.771
Braak	IN_PVALB	FAM219A	-0.04	0.03	-1.19	0.233	0.822
Braak	IN_PVALB_CHC	FAM219A	-0.06	0.04	-1.44	0.15	0.633
Braak	IN_SST	FAM219A	-0.05	0.04	-1.26	0.209	0.706
Braak	IN_VIP	FAM219A	-0.02	0.03	-0.89	0.373	0.662
Braak	Micro	FAM219A	-0.01	0.06	-0.19	0.849	0.955
Braak	OPC	FAM219A	-0.02	0.04	-0.68	0.497	0.788
Braak	Oligo	FAM219A	0.09	0.03	3.12	0.00183	0.0515
Braak	PC	FAM219A	-0.12	0.11	-1.10	0.27	0.888
Braak	VLMC	FAM219A	0.04	0.37	0.12	0.906	0.981
Braak	Astro	FAM219B	0.05	0.04	1.20	0.23	0.473
Braak	EN_L2_3_IT	FAM219B	-0.07	0.03	-2.22	0.0266	0.207
Braak	EN_L3_5_IT_1	FAM219B	-0.04	0.06	-0.69	0.493	0.793
Braak	EN_L3_5_IT_2	FAM219B	-0.02	0.04	-0.47	0.637	0.855
Braak	EN_L3_5_IT_3	FAM219B	-0.04	0.04	-1.00	0.32	0.634
Braak	EN_L5_6_NP	FAM219B	-0.04	0.09	-0.48	0.632	0.961
Braak	EN_L5_ET	FAM219B	0.03	0.50	0.06	0.952	0.996
Braak	EN_L6B	FAM219B	0.08	0.07	1.14	0.255	0.713
Braak	EN_L6_CT	FAM219B	0.09	0.06	1.48	0.14	0.535
Braak	EN_L6_IT_1	FAM219B	-0.06	0.05	-1.17	0.242	0.749
Braak	EN_L6_IT_2	FAM219B	0.08	0.08	0.96	0.338	0.837
Braak	IN_ADARB2	FAM219B	-0.03	0.07	-0.50	0.618	0.917
Braak	IN_LAMP5_LHX6	FAM219B	-0.05	0.08	-0.69	0.493	0.866
Braak	IN_LAMP5_RELN	FAM219B	-0.01	0.06	-0.15	0.882	0.977
Braak	IN_PVALB	FAM219B	-0.03	0.04	-0.59	0.556	0.944
Braak	IN_PVALB_CHC	FAM219B	-0.23	0.09	-2.43	0.015	0.271
Braak	IN_SST	FAM219B	-0.02	0.06	-0.38	0.706	0.933
Braak	IN_VIP	FAM219B	-0.06	0.04	-1.42	0.155	0.436
Braak	Micro	FAM219B	0.10	0.06	1.56	0.119	0.44
Braak	OPC	FAM219B	0.08	0.05	1.70	0.0887	0.409
Braak	Oligo	FAM219B	0.04	0.03	1.11	0.269	0.58
Braak	Astro	FAM220A	0.16	0.10	1.56	0.118	0.321
Braak	EN_L2_3_IT	FAM220A	0.24	0.06	3.73	0.00019	0.0125
Braak	EN_L3_5_IT_2	FAM220A	0.06	0.08	0.67	0.502	0.774
Braak	EN_L3_5_IT_3	FAM220A	0.21	0.09	2.45	0.0142	0.124
Braak	EN_L6_IT_1	FAM220A	-0.23	0.40	-0.59	0.553	0.902
Braak	IN_PVALB	FAM220A	-0.00	0.10	-0.01	0.99	1
Braak	IN_SST	FAM220A	-0.04	0.11	-0.35	0.724	0.938
Braak	IN_VIP	FAM220A	0.05	0.09	0.54	0.592	0.81
Braak	Oligo	FAM220A	0.04	0.06	0.55	0.581	0.811
Braak	Astro	FAM221A	0.02	0.05	0.44	0.66	0.826
Braak	EN_L2_3_IT	FAM221A	0.01	0.03	0.38	0.704	0.89
Braak	EN_L3_5_IT_1	FAM221A	0.15	0.08	2.04	0.0417	0.299
Braak	EN_L3_5_IT_2	FAM221A	-0.09	0.05	-1.75	0.0809	0.333
Braak	EN_L3_5_IT_3	FAM221A	0.01	0.05	0.11	0.911	0.969
Braak	EN_L5_6_NP	FAM221A	0.08	0.09	0.88	0.377	0.907
Braak	EN_L6B	FAM221A	-0.15	0.10	-1.53	0.126	0.57
Braak	EN_L6_CT	FAM221A	-0.07	0.08	-0.88	0.378	0.751
Braak	EN_L6_IT_1	FAM221A	-0.04	0.07	-0.60	0.546	0.901
Braak	EN_L6_IT_2	FAM221A	-0.12	0.10	-1.27	0.205	0.756
Braak	Endo	FAM221A	-0.26	0.38	-0.67	0.502	0.924
Braak	IN_ADARB2	FAM221A	-0.10	0.07	-1.34	0.179	0.705
Braak	IN_LAMP5_LHX6	FAM221A	0.00	0.09	0.02	0.981	0.994
Braak	IN_LAMP5_RELN	FAM221A	0.06	0.07	0.85	0.396	0.817
Braak	IN_PVALB	FAM221A	0.04	0.05	0.82	0.412	0.897
Braak	IN_PVALB_CHC	FAM221A	0.03	0.09	0.33	0.742	0.949
Braak	IN_SST	FAM221A	-0.04	0.06	-0.71	0.475	0.858
Braak	IN_VIP	FAM221A	-0.07	0.04	-1.55	0.12	0.383
Braak	Micro	FAM221A	0.01	0.07	0.17	0.868	0.962
Braak	OPC	FAM221A	0.13	0.07	1.83	0.0674	0.376
Braak	Oligo	FAM221A	0.09	0.10	0.93	0.353	0.656
Braak	Astro	FAM222A	0.03	0.10	0.29	0.771	0.889
Braak	EN_L2_3_IT	FAM222A	0.10	0.08	1.32	0.186	0.523
Braak	EN_L3_5_IT_2	FAM222A	-0.03	0.08	-0.40	0.691	0.883
Braak	EN_L3_5_IT_3	FAM222A	0.15	0.08	1.84	0.0662	0.291
Braak	IN_PVALB	FAM222A	-0.03	0.05	-0.51	0.607	0.954
Braak	IN_PVALB_CHC	FAM222A	-0.13	0.06	-2.05	0.0401	0.406
Braak	IN_SST	FAM222A	-0.07	0.07	-0.93	0.354	0.803
Braak	IN_VIP	FAM222A	-0.16	0.07	-2.29	0.0222	0.163
Braak	OPC	FAM222A	-0.08	0.06	-1.21	0.227	0.588
Braak	Oligo	FAM222A	-0.04	0.04	-1.01	0.314	0.623
Braak	Adaptive	FAM222B	-0.01	0.22	-0.04	0.966	0.996
Braak	Astro	FAM222B	-0.04	0.05	-0.74	0.458	0.691
Braak	EN_L2_3_IT	FAM222B	-0.05	0.04	-1.08	0.281	0.624
Braak	EN_L3_5_IT_1	FAM222B	-0.00	0.05	-0.04	0.972	0.992
Braak	EN_L3_5_IT_2	FAM222B	-0.04	0.04	-0.79	0.43	0.726
Braak	EN_L3_5_IT_3	FAM222B	-0.04	0.05	-0.92	0.36	0.672
Braak	EN_L5_6_NP	FAM222B	-0.13	0.05	-2.38	0.0172	0.522
Braak	EN_L5_ET	FAM222B	-0.26	0.38	-0.70	0.486	0.968
Braak	EN_L6B	FAM222B	-0.05	0.07	-0.68	0.496	0.857
Braak	EN_L6_CT	FAM222B	-0.12	0.06	-2.19	0.0288	0.266
Braak	EN_L6_IT_1	FAM222B	-0.06	0.05	-1.14	0.254	0.758
Braak	EN_L6_IT_2	FAM222B	-0.11	0.07	-1.74	0.0827	0.604
Braak	Endo	FAM222B	-0.08	0.09	-0.89	0.375	0.885
Braak	IN_ADARB2	FAM222B	-0.07	0.05	-1.31	0.191	0.718
Braak	IN_LAMP5_LHX6	FAM222B	-0.05	0.06	-0.90	0.371	0.805
Braak	IN_LAMP5_RELN	FAM222B	-0.09	0.05	-1.74	0.0817	0.526
Braak	IN_PVALB	FAM222B	-0.06	0.04	-1.43	0.153	0.765
Braak	IN_PVALB_CHC	FAM222B	-0.04	0.06	-0.73	0.465	0.862
Braak	IN_SST	FAM222B	-0.07	0.05	-1.48	0.138	0.629
Braak	IN_VIP	FAM222B	-0.04	0.04	-0.89	0.376	0.664
Braak	Micro	FAM222B	-0.01	0.06	-0.10	0.922	0.979
Braak	OPC	FAM222B	0.00	0.04	0.07	0.944	0.984
Braak	Oligo	FAM222B	0.04	0.04	1.05	0.294	0.603
Braak	PC	FAM222B	-0.02	0.10	-0.17	0.869	0.991
Braak	PVM	FAM222B	-0.13	0.13	-0.93	0.35	0.992
Braak	SMC	FAM222B	-0.04	0.68	-0.06	0.954	0.999
Braak	VLMC	FAM222B	0.19	0.11	1.72	0.0859	0.45
Braak	Astro	FAM227A	0.18	0.06	3.01	0.0026	0.0299
Braak	EN_L2_3_IT	FAM227A	0.02	0.04	0.54	0.589	0.834
Braak	EN_L3_5_IT_1	FAM227A	0.05	0.07	0.68	0.499	0.796
Braak	EN_L3_5_IT_2	FAM227A	0.08	0.05	1.56	0.118	0.4
Braak	EN_L3_5_IT_3	FAM227A	0.12	0.06	1.91	0.0562	0.266
Braak	EN_L5_6_NP	FAM227A	0.31	0.10	3.22	0.00129	0.276
Braak	EN_L5_ET	FAM227A	0.33	0.63	0.53	0.598	0.976
Braak	EN_L6B	FAM227A	0.14	0.09	1.59	0.112	0.551
Braak	EN_L6_CT	FAM227A	-0.02	0.08	-0.24	0.807	0.946
Braak	EN_L6_IT_1	FAM227A	-0.04	0.06	-0.61	0.541	0.898
Braak	EN_L6_IT_2	FAM227A	0.20	0.08	2.46	0.0139	0.353
Braak	IN_PVALB	FAM227A	0.03	0.05	0.55	0.581	0.947
Braak	IN_PVALB_CHC	FAM227A	0.30	0.12	2.54	0.011	0.241
Braak	IN_SST	FAM227A	0.14	0.09	1.68	0.093	0.559
Braak	IN_VIP	FAM227A	0.04	0.08	0.50	0.614	0.823
Braak	OPC	FAM227A	-0.13	0.09	-1.36	0.175	0.533
Braak	Oligo	FAM227A	0.04	0.05	0.87	0.382	0.679
Braak	Astro	FAM227B	-0.16	0.05	-2.94	0.00323	0.0346
Braak	EN_L2_3_IT	FAM227B	-0.07	0.06	-1.07	0.286	0.628
Braak	EN_L3_5_IT_1	FAM227B	0.01	0.07	0.21	0.831	0.945
Braak	EN_L3_5_IT_2	FAM227B	-0.00	0.06	-0.07	0.947	0.982
Braak	EN_L3_5_IT_3	FAM227B	-0.03	0.07	-0.48	0.635	0.85
Braak	EN_L5_6_NP	FAM227B	0.10	0.10	1.00	0.315	0.885
Braak	EN_L5_ET	FAM227B	-0.58	0.53	-1.09	0.274	0.93
Braak	EN_L6B	FAM227B	0.14	0.09	1.49	0.135	0.586
Braak	EN_L6_CT	FAM227B	0.04	0.08	0.52	0.6	0.871
Braak	EN_L6_IT_1	FAM227B	0.02	0.08	0.22	0.822	0.97
Braak	EN_L6_IT_2	FAM227B	0.05	0.10	0.49	0.622	0.945
Braak	Endo	FAM227B	-0.62	0.42	-1.47	0.141	0.74
Braak	IN_ADARB2	FAM227B	0.04	0.08	0.49	0.625	0.919
Braak	IN_LAMP5_LHX6	FAM227B	-0.00	0.10	-0.01	0.99	0.998
Braak	IN_LAMP5_RELN	FAM227B	-0.01	0.08	-0.15	0.882	0.977
Braak	IN_PVALB	FAM227B	-0.04	0.08	-0.53	0.594	0.951
Braak	IN_PVALB_CHC	FAM227B	-0.04	0.11	-0.35	0.725	0.944
Braak	IN_SST	FAM227B	-0.05	0.08	-0.57	0.567	0.889
Braak	IN_VIP	FAM227B	-0.15	0.06	-2.48	0.013	0.124
Braak	Micro	FAM227B	0.17	0.10	1.75	0.0803	0.362
Braak	OPC	FAM227B	-0.08	0.06	-1.26	0.209	0.568
Braak	Oligo	FAM227B	-0.05	0.04	-1.27	0.204	0.51
Braak	PC	FAM227B	-0.67	0.49	-1.38	0.168	0.833
Braak	VLMC	FAM227B	-0.01	0.14	-0.11	0.913	0.984
Braak	Astro	FAM228A	0.05	0.10	0.46	0.645	0.816
Braak	EN_L2_3_IT	FAM228A	0.02	0.05	0.33	0.743	0.908
Braak	EN_L3_5_IT_1	FAM228A	-0.07	0.11	-0.68	0.5	0.796
Braak	EN_L3_5_IT_2	FAM228A	-0.18	0.07	-2.55	0.0109	0.108
Braak	EN_L3_5_IT_3	FAM228A	-0.06	0.07	-0.74	0.461	0.749
Braak	EN_L6_IT_1	FAM228A	0.52	0.32	1.62	0.106	0.599
Braak	IN_PVALB	FAM228A	-0.08	0.08	-1.00	0.317	0.862
Braak	IN_SST	FAM228A	0.04	0.09	0.41	0.679	0.926
Braak	IN_VIP	FAM228A	0.03	0.08	0.42	0.676	0.858
Braak	Oligo	FAM228A	0.03	0.08	0.34	0.734	0.892
Braak	Astro	FAM228B	0.14	0.04	3.67	0.000243	0.00627
Braak	EN_L2_3_IT	FAM228B	0.02	0.04	0.46	0.649	0.865
Braak	EN_L3_5_IT_1	FAM228B	-0.02	0.05	-0.48	0.634	0.861
Braak	EN_L3_5_IT_2	FAM228B	0.03	0.04	0.68	0.496	0.772
Braak	EN_L3_5_IT_3	FAM228B	0.01	0.04	0.32	0.747	0.905
Braak	EN_L5_6_NP	FAM228B	-0.03	0.06	-0.45	0.653	0.966
Braak	EN_L5_ET	FAM228B	-0.05	0.39	-0.14	0.887	0.995
Braak	EN_L6B	FAM228B	-0.06	0.07	-0.89	0.375	0.801
Braak	EN_L6_CT	FAM228B	0.05	0.06	0.83	0.409	0.768
Braak	EN_L6_IT_1	FAM228B	0.01	0.06	0.15	0.884	0.979
Braak	EN_L6_IT_2	FAM228B	0.04	0.07	0.55	0.585	0.938
Braak	Endo	FAM228B	-0.24	0.39	-0.62	0.537	0.933
Braak	IN_ADARB2	FAM228B	0.12	0.06	1.95	0.0516	0.501
Braak	IN_LAMP5_LHX6	FAM228B	0.02	0.06	0.30	0.764	0.948
Braak	IN_LAMP5_RELN	FAM228B	0.04	0.05	0.82	0.41	0.822
Braak	IN_PVALB	FAM228B	0.02	0.04	0.37	0.711	0.968
Braak	IN_PVALB_CHC	FAM228B	0.03	0.07	0.46	0.646	0.922
Braak	IN_SST	FAM228B	0.09	0.05	1.97	0.0488	0.45
Braak	IN_VIP	FAM228B	0.06	0.04	1.42	0.156	0.438
Braak	Micro	FAM228B	0.02	0.06	0.38	0.702	0.903
Braak	OPC	FAM228B	-0.06	0.05	-1.27	0.205	0.564
Braak	Oligo	FAM228B	0.02	0.04	0.45	0.655	0.854
Braak	PC	FAM228B	0.06	0.30	0.18	0.855	0.988
Braak	Astro	FAM229A	0.29	0.08	3.45	0.000553	0.0109
Braak	EN_L2_3_IT	FAM229A	0.13	0.07	1.81	0.0701	0.336
Braak	EN_L3_5_IT_2	FAM229A	0.21	0.09	2.41	0.0159	0.136
Braak	EN_L3_5_IT_3	FAM229A	0.22	0.10	2.34	0.0193	0.148
Braak	EN_L6_IT_1	FAM229A	0.12	0.46	0.25	0.799	0.968
Braak	IN_PVALB	FAM229A	0.01	0.10	0.07	0.945	0.998
Braak	IN_SST	FAM229A	0.07	0.11	0.60	0.551	0.884
Braak	IN_VIP	FAM229A	0.01	0.09	0.12	0.904	0.964
Braak	OPC	FAM229A	0.09	0.10	0.89	0.375	0.707
Braak	Oligo	FAM229A	0.11	0.06	1.94	0.0522	0.265
Braak	Astro	FAM229B	-0.02	0.05	-0.45	0.655	0.823
Braak	EN_L2_3_IT	FAM229B	0.03	0.04	0.66	0.511	0.79
Braak	EN_L3_5_IT_1	FAM229B	0.05	0.07	0.64	0.525	0.809
Braak	EN_L3_5_IT_2	FAM229B	0.10	0.05	1.99	0.0463	0.247
Braak	EN_L3_5_IT_3	FAM229B	0.06	0.06	1.07	0.284	0.602
Braak	EN_L5_6_NP	FAM229B	0.11	0.11	1.01	0.311	0.885
Braak	EN_L6B	FAM229B	0.12	0.09	1.31	0.191	0.659
Braak	EN_L6_CT	FAM229B	0.01	0.08	0.10	0.923	0.981
Braak	EN_L6_IT_1	FAM229B	0.13	0.07	1.91	0.0561	0.485
Braak	EN_L6_IT_2	FAM229B	0.08	0.10	0.80	0.421	0.878
Braak	IN_ADARB2	FAM229B	0.07	0.09	0.76	0.448	0.859
Braak	IN_LAMP5_LHX6	FAM229B	0.00	0.12	0.02	0.982	0.995
Braak	IN_LAMP5_RELN	FAM229B	0.07	0.09	0.73	0.468	0.853
Braak	IN_PVALB	FAM229B	0.10	0.06	1.68	0.0924	0.686
Braak	IN_PVALB_CHC	FAM229B	0.34	0.41	0.83	0.404	0.834
Braak	IN_SST	FAM229B	-0.04	0.07	-0.50	0.617	0.907
Braak	IN_VIP	FAM229B	0.03	0.05	0.70	0.484	0.742
Braak	OPC	FAM229B	0.01	0.05	0.20	0.843	0.952
Braak	Oligo	FAM229B	-0.06	0.04	-1.61	0.106	0.378
Braak	Astro	FAM234A	-0.09	0.03	-2.53	0.0116	0.0781
Braak	EN_L2_3_IT	FAM234A	-0.10	0.04	-2.87	0.00407	0.0754
Braak	EN_L3_5_IT_1	FAM234A	-0.00	0.05	-0.03	0.975	0.993
Braak	EN_L3_5_IT_2	FAM234A	-0.06	0.05	-1.28	0.2	0.518
Braak	EN_L3_5_IT_3	FAM234A	-0.11	0.04	-2.40	0.0166	0.136
Braak	EN_L5_6_NP	FAM234A	-0.06	0.08	-0.73	0.463	0.924
Braak	EN_L5_ET	FAM234A	0.52	0.59	0.88	0.38	0.957
Braak	EN_L6B	FAM234A	-0.06	0.08	-0.82	0.412	0.816
Braak	EN_L6_CT	FAM234A	-0.15	0.06	-2.39	0.0169	0.2
Braak	EN_L6_IT_1	FAM234A	-0.09	0.05	-1.59	0.112	0.61
Braak	EN_L6_IT_2	FAM234A	-0.05	0.08	-0.57	0.568	0.936
Braak	IN_ADARB2	FAM234A	-0.20	0.07	-2.93	0.0034	0.216
Braak	IN_LAMP5_LHX6	FAM234A	-0.16	0.07	-2.33	0.0197	0.326
Braak	IN_LAMP5_RELN	FAM234A	-0.08	0.06	-1.32	0.187	0.673
Braak	IN_PVALB	FAM234A	-0.06	0.04	-1.44	0.149	0.762
Braak	IN_PVALB_CHC	FAM234A	-0.16	0.08	-2.03	0.0421	0.413
Braak	IN_SST	FAM234A	-0.05	0.05	-1.00	0.319	0.787
Braak	IN_VIP	FAM234A	-0.11	0.04	-2.67	0.00764	0.0939
Braak	Micro	FAM234A	0.01	0.06	0.19	0.847	0.955
Braak	OPC	FAM234A	-0.11	0.04	-2.58	0.00994	0.194
Braak	Oligo	FAM234A	-0.00	0.04	-0.07	0.945	0.982
Braak	Astro	FAM234B	-0.10	0.05	-1.86	0.0623	0.22
Braak	EN_L2_3_IT	FAM234B	-0.03	0.03	-0.91	0.362	0.693
Braak	EN_L3_5_IT_1	FAM234B	-0.02	0.07	-0.36	0.721	0.901
Braak	EN_L3_5_IT_2	FAM234B	-0.13	0.04	-2.87	0.00416	0.0584
Braak	EN_L3_5_IT_3	FAM234B	-0.07	0.04	-1.79	0.0727	0.306
Braak	EN_L5_6_NP	FAM234B	0.01	0.09	0.17	0.868	0.989
Braak	EN_L5_ET	FAM234B	-0.57	0.51	-1.12	0.263	0.927
Braak	EN_L6B	FAM234B	0.05	0.06	0.80	0.422	0.821
Braak	EN_L6_CT	FAM234B	-0.12	0.05	-2.27	0.0233	0.239
Braak	EN_L6_IT_1	FAM234B	0.03	0.06	0.41	0.681	0.938
Braak	EN_L6_IT_2	FAM234B	0.00	0.10	0.02	0.983	0.997
Braak	IN_ADARB2	FAM234B	0.00	0.06	0.06	0.952	0.99
Braak	IN_LAMP5_LHX6	FAM234B	0.05	0.08	0.60	0.55	0.885
Braak	IN_LAMP5_RELN	FAM234B	-0.05	0.06	-0.74	0.457	0.847
Braak	IN_PVALB	FAM234B	-0.07	0.05	-1.47	0.14	0.75
Braak	IN_PVALB_CHC	FAM234B	0.03	0.10	0.30	0.761	0.954
Braak	IN_SST	FAM234B	0.06	0.05	1.08	0.278	0.766
Braak	IN_VIP	FAM234B	-0.05	0.04	-1.34	0.18	0.474
Braak	Micro	FAM234B	0.00	0.09	0.05	0.961	0.99
Braak	OPC	FAM234B	0.02	0.06	0.32	0.752	0.919
Braak	Oligo	FAM234B	0.03	0.04	0.77	0.44	0.726
Braak	EN_L2_3_IT	FAM237A	0.10	0.11	0.92	0.358	0.689
Braak	EN_L2_3_IT	FAM237B	0.01	0.14	0.08	0.934	0.977
Braak	Astro	FAM240B	-0.06	0.13	-0.47	0.638	0.812
Braak	EN_L2_3_IT	FAM240B	-0.01	0.11	-0.12	0.906	0.967
Braak	Oligo	FAM240B	-0.01	0.11	-0.10	0.921	0.972
Braak	Astro	FAM241A	0.15	0.10	1.47	0.143	0.358
Braak	EN_L2_3_IT	FAM241A	0.15	0.04	3.32	0.000889	0.0318
Braak	EN_L3_5_IT_1	FAM241A	0.38	0.46	0.82	0.414	0.748
Braak	EN_L3_5_IT_2	FAM241A	0.34	0.10	3.48	0.000506	0.0143
Braak	EN_L3_5_IT_3	FAM241A	0.16	0.06	2.70	0.00696	0.0805
Braak	EN_L5_6_NP	FAM241A	-0.39	0.48	-0.82	0.413	0.911
Braak	EN_L6B	FAM241A	0.12	0.09	1.32	0.186	0.651
Braak	EN_L6_CT	FAM241A	0.33	0.07	4.43	9.3e-06	0.00166
Braak	EN_L6_IT_1	FAM241A	0.24	0.07	3.71	0.000207	0.035
Braak	Endo	FAM241A	0.17	0.14	1.21	0.225	0.809
Braak	IN_ADARB2	FAM241A	0.13	0.08	1.66	0.0963	0.602
Braak	IN_PVALB	FAM241A	0.42	0.46	0.92	0.355	0.878
Braak	IN_SST	FAM241A	0.09	0.11	0.85	0.393	0.823
Braak	IN_VIP	FAM241A	0.13	0.08	1.55	0.121	0.384
Braak	Micro	FAM241A	0.07	0.11	0.67	0.505	0.813
Braak	Oligo	FAM241A	-0.11	0.04	-2.54	0.0109	0.125
Braak	PC	FAM241A	-0.09	0.13	-0.69	0.488	0.935
Braak	Astro	FAM241B	0.04	0.09	0.51	0.608	0.792
Braak	EN_L2_3_IT	FAM241B	-0.05	0.05	-1.06	0.289	0.631
Braak	EN_L3_5_IT_1	FAM241B	0.11	0.08	1.30	0.195	0.569
Braak	EN_L3_5_IT_2	FAM241B	-0.08	0.06	-1.25	0.21	0.529
Braak	EN_L3_5_IT_3	FAM241B	-0.06	0.07	-0.90	0.371	0.68
Braak	EN_L5_6_NP	FAM241B	0.03	0.32	0.08	0.936	0.998
Braak	EN_L6_IT_1	FAM241B	0.11	0.09	1.27	0.205	0.723
Braak	IN_PVALB	FAM241B	0.05	0.08	0.63	0.525	0.934
Braak	IN_SST	FAM241B	-0.07	0.10	-0.67	0.504	0.868
Braak	IN_VIP	FAM241B	0.01	0.07	0.15	0.883	0.954
Braak	Oligo	FAM241B	-0.11	0.10	-1.11	0.268	0.579
Braak	Astro	FAM32A	-0.15	0.06	-2.50	0.0124	0.0815
Braak	EN_L2_3_IT	FAM32A	0.05	0.05	0.93	0.352	0.684
Braak	EN_L3_5_IT_1	FAM32A	0.11	0.10	1.09	0.274	0.645
Braak	EN_L3_5_IT_2	FAM32A	0.09	0.06	1.36	0.173	0.484
Braak	EN_L3_5_IT_3	FAM32A	0.20	0.07	3.00	0.00274	0.045
Braak	EN_L6B	FAM32A	-0.11	0.41	-0.26	0.795	0.956
Braak	EN_L6_CT	FAM32A	-0.48	0.40	-1.21	0.226	0.634
Braak	EN_L6_IT_1	FAM32A	0.16	0.10	1.66	0.0966	0.582
Braak	IN_ADARB2	FAM32A	-0.06	0.10	-0.58	0.565	0.904
Braak	IN_LAMP5_RELN	FAM32A	-0.12	0.10	-1.27	0.203	0.69
Braak	IN_PVALB	FAM32A	-0.02	0.08	-0.24	0.81	0.979
Braak	IN_SST	FAM32A	0.00	0.09	0.04	0.97	0.996
Braak	IN_VIP	FAM32A	0.04	0.07	0.57	0.566	0.793
Braak	Micro	FAM32A	0.05	0.09	0.50	0.62	0.867
Braak	OPC	FAM32A	0.12	0.08	1.53	0.127	0.474
Braak	Oligo	FAM32A	-0.01	0.04	-0.16	0.871	0.952
Braak	Astro	FAM3A	0.04	0.05	0.89	0.373	0.621
Braak	EN_L2_3_IT	FAM3A	0.01	0.04	0.22	0.827	0.939
Braak	EN_L3_5_IT_1	FAM3A	-0.01	0.10	-0.06	0.954	0.987
Braak	EN_L3_5_IT_2	FAM3A	0.03	0.07	0.44	0.659	0.865
Braak	EN_L3_5_IT_3	FAM3A	0.06	0.07	0.90	0.367	0.678
Braak	EN_L5_6_NP	FAM3A	0.10	0.34	0.30	0.761	0.981
Braak	EN_L6B	FAM3A	-0.04	0.36	-0.11	0.915	0.984
Braak	EN_L6_CT	FAM3A	0.31	0.34	0.92	0.36	0.739
Braak	EN_L6_IT_1	FAM3A	0.06	0.09	0.64	0.52	0.889
Braak	IN_ADARB2	FAM3A	-0.18	0.10	-1.91	0.0568	0.51
Braak	IN_LAMP5_RELN	FAM3A	0.06	0.09	0.68	0.497	0.866
Braak	IN_PVALB	FAM3A	0.04	0.06	0.66	0.508	0.929
Braak	IN_SST	FAM3A	0.02	0.08	0.27	0.784	0.956
Braak	IN_VIP	FAM3A	-0.07	0.06	-1.19	0.232	0.533
Braak	Micro	FAM3A	0.04	0.08	0.47	0.64	0.877
Braak	OPC	FAM3A	-0.01	0.06	-0.10	0.919	0.975
Braak	Oligo	FAM3A	-0.05	0.04	-1.21	0.225	0.533
Braak	Astro	FAM3C	0.07	0.05	1.37	0.17	0.397
Braak	EN_L2_3_IT	FAM3C	0.09	0.04	2.21	0.027	0.209
Braak	EN_L3_5_IT_1	FAM3C	0.01	0.06	0.09	0.93	0.98
Braak	EN_L3_5_IT_2	FAM3C	0.11	0.04	2.64	0.00835	0.0916
Braak	EN_L3_5_IT_3	FAM3C	0.07	0.04	1.87	0.0619	0.281
Braak	EN_L5_6_NP	FAM3C	0.02	0.06	0.25	0.805	0.985
Braak	EN_L5_ET	FAM3C	-0.49	0.43	-1.14	0.253	0.923
Braak	EN_L6B	FAM3C	0.12	0.07	1.80	0.0712	0.468
Braak	EN_L6_CT	FAM3C	-0.10	0.05	-1.94	0.053	0.352
Braak	EN_L6_IT_1	FAM3C	0.09	0.06	1.66	0.0969	0.582
Braak	EN_L6_IT_2	FAM3C	-0.04	0.07	-0.54	0.591	0.94
Braak	Endo	FAM3C	0.13	0.31	0.43	0.666	0.956
Braak	IN_ADARB2	FAM3C	0.02	0.06	0.27	0.785	0.965
Braak	IN_LAMP5_LHX6	FAM3C	0.12	0.07	1.84	0.066	0.507
Braak	IN_LAMP5_RELN	FAM3C	0.04	0.05	0.76	0.447	0.842
Braak	IN_PVALB	FAM3C	-0.02	0.04	-0.53	0.596	0.951
Braak	IN_PVALB_CHC	FAM3C	0.05	0.06	0.94	0.348	0.803
Braak	IN_SST	FAM3C	0.03	0.04	0.65	0.517	0.872
Braak	IN_VIP	FAM3C	-0.07	0.03	-2.25	0.0243	0.172
Braak	Micro	FAM3C	0.06	0.05	1.14	0.253	0.621
Braak	OPC	FAM3C	0.03	0.04	0.67	0.501	0.79
Braak	Oligo	FAM3C	0.05	0.03	1.46	0.145	0.436
Braak	PC	FAM3C	0.08	0.35	0.22	0.824	0.986
Braak	VLMC	FAM3C	0.03	0.14	0.18	0.859	0.971
Braak	EN_L2_3_IT	FAM43A	0.20	0.14	1.42	0.157	0.484
Braak	EN_L3_5_IT_2	FAM43A	0.11	0.44	0.25	0.803	0.928
Braak	EN_L3_5_IT_3	FAM43A	0.36	0.43	0.83	0.404	0.709
Braak	Endo	FAM43A	1.20	0.38	3.18	0.00145	0.207
Braak	IN_PVALB	FAM43A	-0.00	0.10	-0.02	0.984	1
Braak	IN_SST	FAM43A	-0.15	0.11	-1.39	0.163	0.664
Braak	IN_VIP	FAM43A	0.15	0.10	1.52	0.13	0.397
Braak	Oligo	FAM43A	0.19	0.09	2.03	0.0421	0.24
Braak	Astro	FAM43B	0.38	0.13	2.96	0.00306	0.0334
Braak	EN_L3_5_IT_2	FAM43B	0.07	0.11	0.68	0.498	0.773
Braak	EN_L3_5_IT_3	FAM43B	-0.12	0.11	-1.06	0.287	0.604
Braak	IN_PVALB	FAM43B	0.02	0.08	0.27	0.786	0.976
Braak	IN_SST	FAM43B	-0.01	0.10	-0.13	0.898	0.979
Braak	IN_VIP	FAM43B	0.08	0.08	1.01	0.312	0.612
Braak	Astro	FAM47E	-0.02	0.10	-0.21	0.836	0.922
Braak	EN_L2_3_IT	FAM47E	-0.01	0.08	-0.08	0.939	0.979
Braak	EN_L3_5_IT_2	FAM47E	-0.01	0.11	-0.07	0.946	0.982
Braak	EN_L3_5_IT_3	FAM47E	-0.06	0.10	-0.56	0.575	0.818
Braak	IN_PVALB	FAM47E	0.10	0.45	0.21	0.83	0.983
Braak	Oligo	FAM47E	-0.09	0.08	-1.19	0.233	0.541
Braak	Astro	FAM47E-STBD1	-0.06	0.07	-0.88	0.378	0.625
Braak	EN_L2_3_IT	FAM47E-STBD1	0.02	0.04	0.45	0.653	0.867
Braak	EN_L3_5_IT_1	FAM47E-STBD1	-0.11	0.08	-1.39	0.166	0.535
Braak	EN_L3_5_IT_2	FAM47E-STBD1	0.08	0.06	1.25	0.213	0.532
Braak	EN_L3_5_IT_3	FAM47E-STBD1	0.01	0.21	0.03	0.98	0.994
Braak	EN_L6_CT	FAM47E-STBD1	-0.01	0.36	-0.02	0.983	0.998
Braak	EN_L6_IT_1	FAM47E-STBD1	-0.03	0.08	-0.43	0.665	0.934
Braak	EN_L6_IT_2	FAM47E-STBD1	-0.08	0.12	-0.65	0.517	0.918
Braak	IN_PVALB	FAM47E-STBD1	0.11	0.09	1.25	0.211	0.81
Braak	IN_SST	FAM47E-STBD1	-0.13	0.10	-1.34	0.182	0.679
Braak	IN_VIP	FAM47E-STBD1	0.05	0.07	0.78	0.433	0.706
Braak	OPC	FAM47E-STBD1	-0.09	0.10	-0.88	0.377	0.708
Braak	Oligo	FAM47E-STBD1	-0.05	0.06	-0.73	0.462	0.74
Braak	Astro	FAM50A	0.14	0.04	3.17	0.00153	0.021
Braak	EN_L2_3_IT	FAM50A	-0.09	0.04	-2.37	0.0179	0.169
Braak	EN_L3_5_IT_1	FAM50A	0.05	0.06	0.79	0.43	0.76
Braak	EN_L3_5_IT_2	FAM50A	-0.03	0.05	-0.70	0.485	0.764
Braak	EN_L3_5_IT_3	FAM50A	-0.05	0.05	-1.01	0.313	0.628
Braak	EN_L5_6_NP	FAM50A	-0.01	0.09	-0.09	0.93	0.998
Braak	EN_L6B	FAM50A	-0.08	0.08	-0.99	0.32	0.759
Braak	EN_L6_CT	FAM50A	-0.04	0.07	-0.60	0.546	0.845
Braak	EN_L6_IT_1	FAM50A	-0.08	0.06	-1.28	0.2	0.718
Braak	EN_L6_IT_2	FAM50A	0.01	0.09	0.15	0.884	0.98
Braak	Endo	FAM50A	-0.36	0.35	-1.04	0.3	0.861
Braak	IN_ADARB2	FAM50A	-0.09	0.07	-1.33	0.184	0.711
Braak	IN_LAMP5_LHX6	FAM50A	-0.00	0.08	-0.00	0.998	1
Braak	IN_LAMP5_RELN	FAM50A	-0.10	0.06	-1.47	0.142	0.625
Braak	IN_PVALB	FAM50A	-0.02	0.05	-0.44	0.66	0.96
Braak	IN_PVALB_CHC	FAM50A	-0.09	0.09	-0.96	0.338	0.796
Braak	IN_SST	FAM50A	-0.02	0.06	-0.31	0.756	0.947
Braak	IN_VIP	FAM50A	-0.07	0.05	-1.49	0.135	0.405
Braak	Micro	FAM50A	0.05	0.06	0.84	0.401	0.745
Braak	OPC	FAM50A	-0.06	0.05	-1.15	0.252	0.612
Braak	Oligo	FAM50A	-0.01	0.03	-0.42	0.675	0.864
Braak	PC	FAM50A	0.19	0.38	0.51	0.611	0.951
Braak	Astro	FAM53A	0.09	0.07	1.22	0.223	0.464
Braak	EN_L2_3_IT	FAM53A	-0.12	0.06	-1.87	0.0613	0.314
Braak	EN_L3_5_IT_2	FAM53A	-0.11	0.09	-1.16	0.245	0.566
Braak	EN_L3_5_IT_3	FAM53A	-0.04	0.10	-0.37	0.712	0.885
Braak	EN_L6_IT_1	FAM53A	0.24	0.41	0.58	0.564	0.906
Braak	IN_PVALB	FAM53A	-0.16	0.10	-1.60	0.11	0.713
Braak	IN_VIP	FAM53A	0.06	0.11	0.58	0.563	0.791
Braak	Micro	FAM53A	-0.30	0.10	-2.90	0.00369	0.0577
Braak	OPC	FAM53A	0.01	0.10	0.09	0.93	0.979
Braak	Oligo	FAM53A	-0.12	0.06	-2.05	0.0402	0.235
Braak	Astro	FAM53C	0.17	0.05	3.27	0.00109	0.0167
Braak	EN_L2_3_IT	FAM53C	0.02	0.03	0.64	0.525	0.799
Braak	EN_L3_5_IT_1	FAM53C	0.07	0.06	1.27	0.206	0.582
Braak	EN_L3_5_IT_2	FAM53C	-0.04	0.05	-0.98	0.327	0.643
Braak	EN_L3_5_IT_3	FAM53C	0.04	0.05	0.93	0.353	0.665
Braak	EN_L5_6_NP	FAM53C	-0.06	0.08	-0.76	0.449	0.922
Braak	EN_L5_ET	FAM53C	0.60	0.85	0.70	0.482	0.967
Braak	EN_L6B	FAM53C	0.14	0.07	1.95	0.0511	0.411
Braak	EN_L6_CT	FAM53C	0.03	0.07	0.41	0.684	0.901
Braak	EN_L6_IT_1	FAM53C	0.01	0.06	0.12	0.906	0.982
Braak	EN_L6_IT_2	FAM53C	0.07	0.08	0.90	0.368	0.85
Braak	IN_ADARB2	FAM53C	0.01	0.07	0.08	0.937	0.989
Braak	IN_LAMP5_LHX6	FAM53C	0.02	0.09	0.17	0.867	0.971
Braak	IN_LAMP5_RELN	FAM53C	-0.01	0.07	-0.10	0.92	0.983
Braak	IN_PVALB	FAM53C	-0.04	0.05	-0.69	0.492	0.923
Braak	IN_PVALB_CHC	FAM53C	-0.03	0.09	-0.40	0.691	0.931
Braak	IN_SST	FAM53C	0.00	0.05	0.03	0.974	0.996
Braak	IN_VIP	FAM53C	0.09	0.04	1.94	0.0525	0.253
Braak	Micro	FAM53C	0.06	0.08	0.77	0.439	0.772
Braak	OPC	FAM53C	0.08	0.05	1.54	0.123	0.468
Braak	Oligo	FAM53C	0.06	0.03	1.65	0.0983	0.364
Braak	EN_L2_3_IT	FAM71C	-0.14	0.12	-1.17	0.242	0.588
Braak	EN_L3_5_IT_2	FAM71C	0.03	0.12	0.26	0.793	0.924
Braak	EN_L3_5_IT_3	FAM71C	-0.02	0.13	-0.13	0.896	0.965
Braak	Astro	FAM71D	-0.11	0.08	-1.43	0.153	0.374
Braak	EN_L2_3_IT	FAM71D	0.09	0.07	1.33	0.183	0.52
Braak	EN_L3_5_IT_1	FAM71D	-0.10	0.41	-0.25	0.803	0.933
Braak	EN_L3_5_IT_2	FAM71D	0.02	0.10	0.17	0.866	0.953
Braak	EN_L3_5_IT_3	FAM71D	-0.14	0.09	-1.48	0.139	0.428
Braak	EN_L6_IT_1	FAM71D	-0.26	0.48	-0.53	0.593	0.916
Braak	IN_LAMP5_RELN	FAM71D	-0.25	0.35	-0.72	0.474	0.855
Braak	IN_PVALB	FAM71D	0.01	0.09	0.11	0.909	0.993
Braak	IN_SST	FAM71D	-0.05	0.11	-0.44	0.659	0.92
Braak	IN_VIP	FAM71D	-0.03	0.08	-0.35	0.726	0.884
Braak	OPC	FAM71D	0.08	0.10	0.84	0.4	0.727
Braak	Oligo	FAM71D	0.00	0.07	0.02	0.982	0.995
Braak	EN_L2_3_IT	FAM71E1	-0.01	0.09	-0.09	0.931	0.976
Braak	Oligo	FAM71E1	0.02	0.12	0.15	0.878	0.956
Braak	Astro	FAM71F1	-0.61	0.14	-4.43	9.4e-06	0.000731
Braak	EN_L2_3_IT	FAM71F1	-0.05	0.10	-0.48	0.628	0.855
Braak	Astro	FAM71F2	-0.23	0.06	-3.70	0.000212	0.00575
Braak	EN_L2_3_IT	FAM71F2	-0.04	0.05	-0.80	0.424	0.737
Braak	EN_L3_5_IT_1	FAM71F2	-0.04	0.09	-0.51	0.612	0.852
Braak	EN_L3_5_IT_2	FAM71F2	0.06	0.07	0.91	0.362	0.674
Braak	EN_L3_5_IT_3	FAM71F2	0.04	0.07	0.49	0.621	0.845
Braak	EN_L5_6_NP	FAM71F2	0.63	0.41	1.55	0.122	0.749
Braak	EN_L6B	FAM71F2	-0.12	0.10	-1.13	0.259	0.717
Braak	EN_L6_CT	FAM71F2	-0.03	0.09	-0.32	0.746	0.925
Braak	EN_L6_IT_1	FAM71F2	-0.10	0.09	-1.23	0.217	0.731
Braak	EN_L6_IT_2	FAM71F2	-0.25	0.11	-2.34	0.0195	0.385
Braak	IN_ADARB2	FAM71F2	-0.07	0.11	-0.71	0.48	0.875
Braak	IN_LAMP5_LHX6	FAM71F2	-0.13	0.11	-1.20	0.229	0.704
Braak	IN_LAMP5_RELN	FAM71F2	-0.05	0.08	-0.64	0.52	0.875
Braak	IN_PVALB	FAM71F2	-0.01	0.07	-0.16	0.873	0.989
Braak	IN_SST	FAM71F2	-0.21	0.09	-2.19	0.0284	0.376
Braak	IN_VIP	FAM71F2	-0.01	0.07	-0.15	0.881	0.954
Braak	OPC	FAM71F2	0.02	0.07	0.25	0.8	0.937
Braak	Oligo	FAM71F2	-0.03	0.05	-0.52	0.603	0.824
Braak	Micro	FAM72A	-0.13	0.11	-1.19	0.235	0.602
Braak	Astro	FAM76A	-0.05	0.05	-0.97	0.334	0.584
Braak	EN_L2_3_IT	FAM76A	-0.02	0.04	-0.63	0.526	0.799
Braak	EN_L3_5_IT_1	FAM76A	-0.05	0.06	-0.85	0.393	0.739
Braak	EN_L3_5_IT_2	FAM76A	-0.11	0.05	-2.15	0.0312	0.198
Braak	EN_L3_5_IT_3	FAM76A	-0.13	0.05	-2.42	0.0157	0.131
Braak	EN_L5_6_NP	FAM76A	-0.10	0.08	-1.22	0.222	0.828
Braak	EN_L5_ET	FAM76A	0.12	0.53	0.22	0.824	0.988
Braak	EN_L6B	FAM76A	-0.07	0.07	-0.89	0.371	0.799
Braak	EN_L6_CT	FAM76A	0.01	0.07	0.09	0.927	0.982
Braak	EN_L6_IT_1	FAM76A	-0.07	0.07	-1.02	0.308	0.79
Braak	EN_L6_IT_2	FAM76A	-0.04	0.09	-0.40	0.69	0.952
Braak	IN_ADARB2	FAM76A	0.04	0.07	0.53	0.597	0.913
Braak	IN_LAMP5_LHX6	FAM76A	-0.05	0.08	-0.63	0.53	0.882
Braak	IN_LAMP5_RELN	FAM76A	-0.01	0.07	-0.22	0.827	0.968
Braak	IN_PVALB	FAM76A	-0.07	0.05	-1.31	0.189	0.793
Braak	IN_PVALB_CHC	FAM76A	-0.17	0.09	-1.99	0.0466	0.424
Braak	IN_SST	FAM76A	-0.06	0.06	-0.97	0.33	0.792
Braak	IN_VIP	FAM76A	-0.07	0.04	-1.71	0.0881	0.328
Braak	Micro	FAM76A	0.01	0.07	0.13	0.894	0.971
Braak	OPC	FAM76A	-0.07	0.06	-1.17	0.243	0.604
Braak	Oligo	FAM76A	-0.06	0.03	-1.84	0.066	0.3
Braak	Astro	FAM76B	-0.03	0.04	-0.71	0.48	0.707
Braak	EN_L2_3_IT	FAM76B	-0.03	0.04	-0.73	0.463	0.763
Braak	EN_L3_5_IT_1	FAM76B	0.00	0.06	0.06	0.951	0.986
Braak	EN_L3_5_IT_2	FAM76B	-0.05	0.05	-1.04	0.298	0.616
Braak	EN_L3_5_IT_3	FAM76B	-0.04	0.05	-0.81	0.418	0.721
Braak	EN_L5_6_NP	FAM76B	-0.11	0.08	-1.36	0.172	0.793
Braak	EN_L6B	FAM76B	-0.10	0.08	-1.28	0.201	0.667
Braak	EN_L6_CT	FAM76B	0.02	0.07	0.23	0.816	0.95
Braak	EN_L6_IT_1	FAM76B	-0.04	0.06	-0.58	0.562	0.905
Braak	EN_L6_IT_2	FAM76B	-0.02	0.09	-0.17	0.863	0.978
Braak	Endo	FAM76B	-0.27	0.37	-0.72	0.469	0.917
Braak	IN_ADARB2	FAM76B	-0.03	0.07	-0.41	0.681	0.938
Braak	IN_LAMP5_LHX6	FAM76B	0.05	0.08	0.67	0.503	0.871
Braak	IN_LAMP5_RELN	FAM76B	0.05	0.07	0.68	0.497	0.866
Braak	IN_PVALB	FAM76B	-0.04	0.05	-0.80	0.426	0.902
Braak	IN_PVALB_CHC	FAM76B	0.03	0.09	0.33	0.742	0.949
Braak	IN_SST	FAM76B	0.05	0.06	0.88	0.376	0.815
Braak	IN_VIP	FAM76B	-0.01	0.04	-0.21	0.837	0.935
Braak	Micro	FAM76B	-0.04	0.06	-0.60	0.545	0.835
Braak	OPC	FAM76B	0.03	0.05	0.57	0.572	0.827
Braak	Oligo	FAM76B	0.01	0.03	0.45	0.649	0.851
Braak	PC	FAM76B	-0.01	0.32	-0.03	0.973	0.998
Braak	Astro	FAM78A	-0.23	0.43	-0.55	0.583	0.778
Braak	EN_L2_3_IT	FAM78A	-0.12	0.05	-2.15	0.0316	0.226
Braak	EN_L3_5_IT_2	FAM78A	-0.04	0.08	-0.54	0.589	0.828
Braak	EN_L3_5_IT_3	FAM78A	-0.17	0.10	-1.77	0.0759	0.314
Braak	EN_L6_CT	FAM78A	0.45	0.41	1.10	0.272	0.676
Braak	EN_L6_IT_1	FAM78A	-0.10	0.10	-1.06	0.287	0.778
Braak	IN_PVALB	FAM78A	-0.09	0.11	-0.88	0.378	0.887
Braak	IN_VIP	FAM78A	0.00	0.10	0.02	0.984	0.994
Braak	Micro	FAM78A	-0.04	0.06	-0.61	0.542	0.833
Braak	Oligo	FAM78A	0.02	0.09	0.27	0.791	0.92
Braak	Astro	FAM78B	0.24	0.07	3.45	0.000559	0.0109
Braak	EN_L2_3_IT	FAM78B	-0.12	0.04	-3.28	0.00104	0.0343
Braak	EN_L3_5_IT_1	FAM78B	-0.06	0.05	-1.30	0.194	0.569
Braak	EN_L3_5_IT_2	FAM78B	-0.15	0.04	-3.80	0.000148	0.00602
Braak	EN_L3_5_IT_3	FAM78B	-0.12	0.04	-2.76	0.00582	0.0728
Braak	EN_L5_6_NP	FAM78B	0.01	0.07	0.14	0.888	0.994
Braak	EN_L5_ET	FAM78B	0.14	0.57	0.25	0.802	0.986
Braak	EN_L6B	FAM78B	-0.20	0.09	-2.28	0.0223	0.294
Braak	EN_L6_CT	FAM78B	-0.31	0.07	-4.54	5.54e-06	0.0012
Braak	EN_L6_IT_1	FAM78B	-0.14	0.06	-2.35	0.0188	0.332
Braak	EN_L6_IT_2	FAM78B	-0.18	0.08	-2.22	0.0266	0.437
Braak	IN_ADARB2	FAM78B	-0.15	0.08	-1.98	0.0476	0.491
Braak	IN_LAMP5_LHX6	FAM78B	-0.11	0.06	-1.77	0.0771	0.536
Braak	IN_LAMP5_RELN	FAM78B	-0.06	0.06	-0.99	0.322	0.776
Braak	IN_PVALB	FAM78B	-0.07	0.04	-1.78	0.0754	0.655
Braak	IN_PVALB_CHC	FAM78B	-0.03	0.05	-0.62	0.533	0.885
Braak	IN_SST	FAM78B	-0.01	0.07	-0.18	0.855	0.971
Braak	IN_VIP	FAM78B	-0.15	0.04	-3.71	0.000209	0.0128
Braak	Micro	FAM78B	0.08	0.11	0.74	0.457	0.785
Braak	OPC	FAM78B	-0.00	0.05	-0.02	0.984	0.995
Braak	Oligo	FAM78B	-0.00	0.06	-0.04	0.97	0.99
Braak	Astro	FAM81A	-0.02	0.06	-0.34	0.73	0.867
Braak	EN_L2_3_IT	FAM81A	-0.09	0.04	-2.32	0.0201	0.179
Braak	EN_L3_5_IT_1	FAM81A	-0.05	0.04	-1.18	0.238	0.615
Braak	EN_L3_5_IT_2	FAM81A	-0.10	0.04	-2.64	0.00831	0.0915
Braak	EN_L3_5_IT_3	FAM81A	-0.21	0.05	-4.37	1.23e-05	0.00112
Braak	EN_L5_6_NP	FAM81A	-0.04	0.07	-0.51	0.607	0.953
Braak	EN_L5_ET	FAM81A	-0.38	0.31	-1.23	0.217	0.915
Braak	EN_L6B	FAM81A	-0.24	0.08	-2.92	0.00345	0.128
Braak	EN_L6_CT	FAM81A	-0.08	0.06	-1.33	0.184	0.59
Braak	EN_L6_IT_1	FAM81A	-0.06	0.05	-1.19	0.236	0.746
Braak	EN_L6_IT_2	FAM81A	0.04	0.07	0.52	0.6	0.943
Braak	IN_ADARB2	FAM81A	-0.15	0.06	-2.55	0.0109	0.329
Braak	IN_LAMP5_LHX6	FAM81A	-0.13	0.06	-2.18	0.0293	0.381
Braak	IN_LAMP5_RELN	FAM81A	-0.18	0.06	-2.91	0.00363	0.159
Braak	IN_PVALB	FAM81A	-0.02	0.04	-0.51	0.609	0.954
Braak	IN_PVALB_CHC	FAM81A	-0.17	0.06	-2.65	0.00805	0.209
Braak	IN_SST	FAM81A	-0.11	0.05	-2.18	0.0289	0.38
Braak	IN_VIP	FAM81A	-0.14	0.04	-3.19	0.00141	0.0393
Braak	Micro	FAM81A	0.07	0.09	0.82	0.413	0.755
Braak	OPC	FAM81A	-0.19	0.08	-2.40	0.0166	0.226
Braak	Oligo	FAM81A	-0.04	0.04	-1.07	0.283	0.593
Braak	Astro	FAM81B	0.74	0.17	4.27	1.99e-05	0.0012
Braak	EN_L2_3_IT	FAM81B	0.17	0.11	1.59	0.113	0.419
Braak	EN_L3_5_IT_1	FAM81B	0.39	0.15	2.71	0.00678	0.12
Braak	EN_L3_5_IT_2	FAM81B	0.28	0.12	2.41	0.0161	0.136
Braak	EN_L3_5_IT_3	FAM81B	0.27	0.13	2.11	0.0347	0.207
Braak	EN_L5_6_NP	FAM81B	-0.08	0.59	-0.14	0.886	0.993
Braak	EN_L6_CT	FAM81B	0.22	0.57	0.38	0.704	0.909
Braak	EN_L6_IT_1	FAM81B	0.34	0.15	2.27	0.0229	0.359
Braak	EN_L6_IT_2	FAM81B	0.32	0.17	1.91	0.0566	0.55
Braak	IN_PVALB	FAM81B	0.19	0.12	1.51	0.13	0.737
Braak	IN_VIP	FAM81B	0.20	0.14	1.51	0.131	0.399
Braak	Oligo	FAM81B	0.05	0.14	0.38	0.701	0.877
Braak	EN_L2_3_IT	FAM83A	-0.02	0.14	-0.12	0.904	0.966
Braak	Oligo	FAM83A	0.04	0.15	0.26	0.798	0.922
Braak	EN_L2_3_IT	FAM83D	-0.01	0.07	-0.17	0.865	0.954
Braak	EN_L3_5_IT_2	FAM83D	0.15	0.11	1.30	0.193	0.511
Braak	EN_L3_5_IT_3	FAM83D	-0.02	0.11	-0.16	0.875	0.959
Braak	EN_L6_IT_1	FAM83D	0.19	0.42	0.46	0.644	0.929
Braak	IN_VIP	FAM83D	-0.20	0.12	-1.73	0.0834	0.318
Braak	Oligo	FAM83D	0.07	0.10	0.70	0.483	0.753
Braak	EN_L2_3_IT	FAM83F	0.29	0.41	0.71	0.48	0.773
Braak	Astro	FAM83H	-0.14	0.12	-1.18	0.237	0.481
Braak	EN_L2_3_IT	FAM83H	-0.09	0.09	-0.96	0.335	0.669
Braak	EN_L3_5_IT_1	FAM83H	0.00	0.12	0.02	0.983	0.995
Braak	EN_L3_5_IT_2	FAM83H	-0.18	0.10	-1.83	0.067	0.303
Braak	EN_L3_5_IT_3	FAM83H	-0.32	0.12	-2.74	0.00607	0.0743
Braak	EN_L6_IT_1	FAM83H	0.16	0.61	0.26	0.797	0.968
Braak	Astro	FAM86B1	0.05	0.12	0.45	0.651	0.82
Braak	EN_L2_3_IT	FAM86B1	-0.11	0.13	-0.85	0.396	0.717
Braak	Astro	FAM89A	0.63	0.13	4.97	6.69e-07	0.000114
Braak	EN_L5_6_NP	FAM89A	-0.18	0.10	-1.72	0.0846	0.713
Braak	Endo	FAM89A	0.05	0.11	0.49	0.621	0.945
Braak	IN_PVALB	FAM89A	0.28	0.46	0.62	0.538	0.937
Braak	IN_SST	FAM89A	-0.11	0.06	-1.76	0.079	0.526
Braak	Micro	FAM89A	0.11	0.09	1.15	0.252	0.62
Braak	OPC	FAM89A	0.18	0.08	2.28	0.0225	0.251
Braak	Oligo	FAM89A	-0.01	0.09	-0.11	0.913	0.969
Braak	Astro	FAM89B	0.12	0.09	1.36	0.174	0.402
Braak	EN_L2_3_IT	FAM89B	0.11	0.06	1.68	0.0933	0.387
Braak	EN_L3_5_IT_2	FAM89B	-0.03	0.08	-0.37	0.714	0.894
Braak	EN_L3_5_IT_3	FAM89B	0.05	0.08	0.65	0.514	0.784
Braak	EN_L6_IT_1	FAM89B	-0.72	0.39	-1.86	0.0627	0.504
Braak	IN_PVALB	FAM89B	0.23	0.10	2.32	0.0205	0.435
Braak	IN_VIP	FAM89B	-0.09	0.09	-1.10	0.273	0.576
Braak	OPC	FAM89B	0.01	0.10	0.08	0.935	0.981
Braak	Oligo	FAM89B	0.08	0.05	1.38	0.169	0.469
Braak	Astro	FAM8A1	-0.04	0.05	-0.91	0.363	0.61
Braak	EN_L2_3_IT	FAM8A1	0.06	0.03	1.76	0.0783	0.355
Braak	EN_L3_5_IT_1	FAM8A1	0.06	0.06	0.99	0.321	0.683
Braak	EN_L3_5_IT_2	FAM8A1	0.05	0.04	1.13	0.259	0.58
Braak	EN_L3_5_IT_3	FAM8A1	0.05	0.04	1.26	0.207	0.515
Braak	EN_L5_6_NP	FAM8A1	-0.05	0.08	-0.60	0.551	0.943
Braak	EN_L6B	FAM8A1	0.18	0.08	2.16	0.0309	0.336
Braak	EN_L6_CT	FAM8A1	-0.03	0.06	-0.46	0.649	0.891
Braak	EN_L6_IT_1	FAM8A1	0.11	0.06	1.82	0.0687	0.516
Braak	EN_L6_IT_2	FAM8A1	0.03	0.09	0.36	0.717	0.954
Braak	IN_ADARB2	FAM8A1	0.13	0.07	1.88	0.0604	0.514
Braak	IN_LAMP5_LHX6	FAM8A1	0.07	0.07	0.93	0.355	0.799
Braak	IN_LAMP5_RELN	FAM8A1	0.02	0.07	0.30	0.766	0.955
Braak	IN_PVALB	FAM8A1	0.02	0.04	0.55	0.581	0.947
Braak	IN_PVALB_CHC	FAM8A1	0.16	0.08	2.00	0.0456	0.42
Braak	IN_SST	FAM8A1	0.03	0.05	0.68	0.5	0.866
Braak	IN_VIP	FAM8A1	0.08	0.04	1.92	0.0545	0.258
Braak	Micro	FAM8A1	0.23	0.09	2.69	0.00717	0.0892
Braak	OPC	FAM8A1	0.03	0.05	0.66	0.511	0.794
Braak	Oligo	FAM8A1	0.04	0.03	1.27	0.202	0.508
Braak	Astro	FAM90A1	-0.17	0.10	-1.60	0.109	0.307
Braak	EN_L2_3_IT	FAM90A1	-0.03	0.09	-0.34	0.737	0.904
Braak	EN_L3_5_IT_1	FAM90A1	-0.02	0.10	-0.22	0.829	0.945
Braak	EN_L3_5_IT_2	FAM90A1	-0.03	0.09	-0.30	0.764	0.912
Braak	EN_L3_5_IT_3	FAM90A1	0.00	0.09	0.02	0.984	0.995
Braak	EN_L5_6_NP	FAM90A1	0.23	0.41	0.55	0.579	0.948
Braak	EN_L6B	FAM90A1	0.04	0.12	0.32	0.746	0.944
Braak	EN_L6_CT	FAM90A1	-0.05	0.12	-0.45	0.649	0.891
Braak	EN_L6_IT_1	FAM90A1	0.00	0.11	0.03	0.98	0.996
Braak	EN_L6_IT_2	FAM90A1	0.02	0.13	0.14	0.891	0.981
Braak	IN_ADARB2	FAM90A1	-0.20	0.13	-1.61	0.108	0.621
Braak	IN_LAMP5_RELN	FAM90A1	-0.21	0.12	-1.71	0.0869	0.536
Braak	IN_PVALB	FAM90A1	-0.13	0.10	-1.21	0.227	0.82
Braak	IN_SST	FAM90A1	-0.08	0.12	-0.69	0.489	0.862
Braak	IN_VIP	FAM90A1	-0.17	0.10	-1.71	0.0877	0.327
Braak	OPC	FAM90A1	-0.17	0.10	-1.76	0.078	0.39
Braak	Oligo	FAM90A1	-0.20	0.09	-2.12	0.0341	0.218
Braak	EN_L2_3_IT	FAM90A26	-0.02	0.20	-0.10	0.917	0.971
Braak	Astro	FAM91A1	0.01	0.03	0.28	0.782	0.894
Braak	EN_L2_3_IT	FAM91A1	0.00	0.03	0.02	0.982	0.994
Braak	EN_L3_5_IT_1	FAM91A1	0.06	0.05	1.10	0.27	0.643
Braak	EN_L3_5_IT_2	FAM91A1	-0.05	0.04	-1.30	0.193	0.511
Braak	EN_L3_5_IT_3	FAM91A1	0.01	0.04	0.30	0.765	0.914
Braak	EN_L5_6_NP	FAM91A1	0.03	0.08	0.44	0.663	0.967
Braak	EN_L5_ET	FAM91A1	0.05	0.55	0.10	0.924	0.996
Braak	EN_L6B	FAM91A1	-0.06	0.07	-0.92	0.357	0.788
Braak	EN_L6_CT	FAM91A1	-0.01	0.06	-0.22	0.826	0.952
Braak	EN_L6_IT_1	FAM91A1	-0.02	0.06	-0.41	0.682	0.938
Braak	EN_L6_IT_2	FAM91A1	0.03	0.07	0.43	0.668	0.95
Braak	Endo	FAM91A1	-0.10	0.09	-1.13	0.256	0.836
Braak	IN_ADARB2	FAM91A1	0.01	0.07	0.22	0.828	0.973
Braak	IN_LAMP5_LHX6	FAM91A1	0.03	0.07	0.40	0.692	0.928
Braak	IN_LAMP5_RELN	FAM91A1	-0.09	0.06	-1.55	0.122	0.593
Braak	IN_PVALB	FAM91A1	0.01	0.04	0.21	0.834	0.983
Braak	IN_PVALB_CHC	FAM91A1	-0.06	0.08	-0.74	0.461	0.861
Braak	IN_SST	FAM91A1	0.05	0.05	1.06	0.288	0.77
Braak	IN_VIP	FAM91A1	-0.05	0.04	-1.43	0.152	0.431
Braak	Micro	FAM91A1	0.11	0.04	2.54	0.011	0.116
Braak	OPC	FAM91A1	-0.01	0.04	-0.37	0.71	0.899
Braak	Oligo	FAM91A1	0.05	0.03	1.91	0.0564	0.275
Braak	PC	FAM91A1	0.17	0.10	1.60	0.11	0.786
Braak	PVM	FAM91A1	0.14	0.11	1.24	0.216	0.992
Braak	SMC	FAM91A1	-0.30	0.62	-0.48	0.63	0.999
Braak	VLMC	FAM91A1	0.67	0.26	2.60	0.00942	0.198
Braak	Oligo	FAM95C	-0.02	0.16	-0.16	0.875	0.954
Braak	Astro	FAM98A	0.04	0.05	0.85	0.394	0.639
Braak	EN_L2_3_IT	FAM98A	0.01	0.04	0.36	0.722	0.898
Braak	EN_L3_5_IT_1	FAM98A	-0.05	0.06	-0.86	0.392	0.738
Braak	EN_L3_5_IT_2	FAM98A	-0.03	0.05	-0.65	0.513	0.781
Braak	EN_L3_5_IT_3	FAM98A	-0.05	0.04	-1.15	0.248	0.562
Braak	EN_L5_6_NP	FAM98A	-0.07	0.08	-0.93	0.354	0.895
Braak	EN_L6B	FAM98A	-0.05	0.08	-0.62	0.534	0.873
Braak	EN_L6_CT	FAM98A	-0.02	0.07	-0.30	0.762	0.93
Braak	EN_L6_IT_1	FAM98A	-0.03	0.06	-0.53	0.595	0.917
Braak	EN_L6_IT_2	FAM98A	0.03	0.08	0.33	0.74	0.959
Braak	IN_ADARB2	FAM98A	-0.01	0.08	-0.09	0.924	0.985
Braak	IN_LAMP5_LHX6	FAM98A	0.03	0.07	0.41	0.685	0.928
Braak	IN_LAMP5_RELN	FAM98A	-0.03	0.07	-0.43	0.667	0.927
Braak	IN_PVALB	FAM98A	-0.00	0.05	-0.06	0.95	0.999
Braak	IN_PVALB_CHC	FAM98A	0.04	0.10	0.42	0.674	0.928
Braak	IN_SST	FAM98A	0.09	0.07	1.37	0.172	0.669
Braak	IN_VIP	FAM98A	-0.02	0.04	-0.51	0.607	0.819
Braak	Micro	FAM98A	0.10	0.08	1.33	0.185	0.541
Braak	OPC	FAM98A	-0.08	0.05	-1.54	0.123	0.468
Braak	Oligo	FAM98A	-0.06	0.03	-1.95	0.0511	0.263
Braak	Astro	FAM98B	-0.06	0.04	-1.58	0.114	0.314
Braak	EN_L2_3_IT	FAM98B	0.05	0.03	1.84	0.0656	0.325
Braak	EN_L3_5_IT_1	FAM98B	0.10	0.04	2.29	0.022	0.222
Braak	EN_L3_5_IT_2	FAM98B	0.03	0.03	0.97	0.33	0.646
Braak	EN_L3_5_IT_3	FAM98B	0.11	0.04	2.93	0.0034	0.0522
Braak	EN_L5_6_NP	FAM98B	0.11	0.07	1.63	0.103	0.735
Braak	EN_L5_ET	FAM98B	0.23	0.52	0.44	0.657	0.979
Braak	EN_L6B	FAM98B	0.10	0.06	1.71	0.0873	0.508
Braak	EN_L6_CT	FAM98B	0.03	0.05	0.51	0.607	0.873
Braak	EN_L6_IT_1	FAM98B	0.06	0.05	1.15	0.25	0.755
Braak	EN_L6_IT_2	FAM98B	0.07	0.07	1.00	0.317	0.826
Braak	IN_ADARB2	FAM98B	0.04	0.06	0.76	0.448	0.858
Braak	IN_LAMP5_LHX6	FAM98B	0.11	0.06	1.74	0.0811	0.538
Braak	IN_LAMP5_RELN	FAM98B	0.06	0.05	1.26	0.206	0.692
Braak	IN_PVALB	FAM98B	0.08	0.04	2.05	0.0409	0.548
Braak	IN_PVALB_CHC	FAM98B	0.15	0.08	1.87	0.0613	0.474
Braak	IN_SST	FAM98B	0.11	0.05	2.43	0.0151	0.3
Braak	IN_VIP	FAM98B	-0.04	0.04	-1.18	0.238	0.538
Braak	Micro	FAM98B	-0.00	0.06	-0.02	0.982	0.993
Braak	OPC	FAM98B	0.00	0.04	0.06	0.95	0.986
Braak	Oligo	FAM98B	0.02	0.03	0.64	0.521	0.777
Braak	PC	FAM98B	0.28	0.42	0.67	0.502	0.941
Braak	Astro	FAM98C	-0.01	0.05	-0.28	0.782	0.894
Braak	EN_L2_3_IT	FAM98C	-0.05	0.04	-1.15	0.25	0.596
Braak	EN_L3_5_IT_1	FAM98C	0.02	0.08	0.28	0.777	0.924
Braak	EN_L3_5_IT_2	FAM98C	-0.04	0.05	-0.82	0.414	0.713
Braak	EN_L3_5_IT_3	FAM98C	-0.12	0.06	-2.21	0.0271	0.18
Braak	EN_L5_6_NP	FAM98C	-0.18	0.11	-1.65	0.0987	0.735
Braak	EN_L6B	FAM98C	-0.08	0.11	-0.72	0.47	0.846
Braak	EN_L6_CT	FAM98C	-0.26	0.09	-2.83	0.0046	0.102
Braak	EN_L6_IT_1	FAM98C	-0.07	0.08	-0.86	0.391	0.838
Braak	EN_L6_IT_2	FAM98C	0.13	0.11	1.17	0.24	0.782
Braak	IN_ADARB2	FAM98C	-0.06	0.09	-0.68	0.494	0.881
Braak	IN_LAMP5_LHX6	FAM98C	0.05	0.11	0.51	0.613	0.904
Braak	IN_LAMP5_RELN	FAM98C	-0.01	0.10	-0.11	0.916	0.983
Braak	IN_PVALB	FAM98C	0.00	0.06	0.04	0.965	0.999
Braak	IN_SST	FAM98C	0.08	0.08	1.04	0.299	0.776
Braak	IN_VIP	FAM98C	-0.02	0.05	-0.43	0.664	0.851
Braak	OPC	FAM98C	0.11	0.07	1.56	0.12	0.465
Braak	Oligo	FAM98C	-0.02	0.04	-0.59	0.555	0.798
Braak	Astro	FAM9B	-0.10	0.11	-0.86	0.39	0.635
Braak	EN_L2_3_IT	FAM9B	-0.05	0.10	-0.45	0.651	0.866
Braak	EN_L3_5_IT_1	FAM9B	0.04	0.14	0.27	0.79	0.928
Braak	EN_L3_5_IT_2	FAM9B	-0.22	0.37	-0.60	0.551	0.805
Braak	IN_VIP	FAM9B	0.00	0.10	0.02	0.986	0.995
Braak	Oligo	FAM9B	-0.01	0.09	-0.10	0.92	0.972
Braak	Astro	FAN1	0.03	0.03	1.01	0.313	0.564
Braak	EN_L2_3_IT	FAN1	-0.03	0.03	-1.01	0.312	0.652
Braak	EN_L3_5_IT_1	FAN1	0.01	0.06	0.12	0.905	0.973
Braak	EN_L3_5_IT_2	FAN1	0.04	0.04	1.00	0.317	0.634
Braak	EN_L3_5_IT_3	FAN1	0.01	0.04	0.28	0.777	0.92
Braak	EN_L5_6_NP	FAN1	0.02	0.07	0.26	0.793	0.984
Braak	EN_L5_ET	FAN1	-0.25	0.45	-0.56	0.573	0.971
Braak	EN_L6B	FAN1	-0.09	0.06	-1.40	0.16	0.615
Braak	EN_L6_CT	FAN1	-0.01	0.06	-0.13	0.9	0.976
Braak	EN_L6_IT_1	FAN1	0.00	0.06	0.08	0.933	0.988
Braak	EN_L6_IT_2	FAN1	-0.02	0.08	-0.26	0.797	0.968
Braak	Endo	FAN1	-0.31	0.32	-0.97	0.33	0.865
Braak	IN_ADARB2	FAN1	-0.00	0.05	-0.08	0.94	0.989
Braak	IN_LAMP5_LHX6	FAN1	-0.05	0.06	-0.88	0.38	0.811
Braak	IN_LAMP5_RELN	FAN1	0.06	0.05	1.32	0.185	0.671
Braak	IN_PVALB	FAN1	0.00	0.04	0.00	0.998	1
Braak	IN_PVALB_CHC	FAN1	0.05	0.07	0.73	0.468	0.862
Braak	IN_SST	FAN1	0.01	0.05	0.18	0.858	0.971
Braak	IN_VIP	FAN1	0.03	0.04	0.79	0.432	0.705
Braak	Micro	FAN1	-0.03	0.05	-0.54	0.59	0.856
Braak	OPC	FAN1	0.03	0.03	0.92	0.357	0.694
Braak	Oligo	FAN1	0.02	0.03	0.75	0.451	0.732
Braak	PC	FAN1	0.34	0.41	0.83	0.407	0.928
Braak	VLMC	FAN1	0.20	0.10	2.00	0.0455	0.348
Braak	Astro	FANCA	-0.14	0.06	-2.43	0.0152	0.093
Braak	EN_L2_3_IT	FANCA	-0.08	0.04	-1.99	0.0464	0.273
Braak	EN_L3_5_IT_1	FANCA	0.01	0.07	0.15	0.884	0.966
Braak	EN_L3_5_IT_2	FANCA	-0.05	0.05	-0.98	0.326	0.642
Braak	EN_L3_5_IT_3	FANCA	-0.08	0.05	-1.63	0.104	0.37
Braak	EN_L5_6_NP	FANCA	-0.00	0.09	-0.03	0.974	0.999
Braak	EN_L6B	FANCA	-0.01	0.09	-0.06	0.953	0.991
Braak	EN_L6_CT	FANCA	-0.09	0.07	-1.30	0.195	0.6
Braak	EN_L6_IT_1	FANCA	-0.06	0.06	-1.08	0.281	0.777
Braak	EN_L6_IT_2	FANCA	-0.12	0.10	-1.24	0.217	0.766
Braak	IN_ADARB2	FANCA	-0.08	0.07	-1.08	0.282	0.777
Braak	IN_LAMP5_LHX6	FANCA	-0.03	0.10	-0.31	0.76	0.947
Braak	IN_LAMP5_RELN	FANCA	-0.18	0.07	-2.55	0.0109	0.263
Braak	IN_PVALB	FANCA	-0.00	0.06	-0.04	0.971	1
Braak	IN_PVALB_CHC	FANCA	0.11	0.11	0.95	0.34	0.796
Braak	IN_SST	FANCA	-0.04	0.07	-0.58	0.559	0.887
Braak	IN_VIP	FANCA	-0.06	0.05	-1.21	0.225	0.526
Braak	Micro	FANCA	0.04	0.10	0.46	0.643	0.878
Braak	OPC	FANCA	-0.09	0.07	-1.35	0.177	0.535
Braak	Oligo	FANCA	-0.03	0.05	-0.68	0.499	0.765
Braak	Astro	FANCB	0.07	0.11	0.67	0.506	0.726
Braak	EN_L2_3_IT	FANCB	0.01	0.05	0.12	0.904	0.966
Braak	EN_L3_5_IT_1	FANCB	0.04	0.11	0.40	0.691	0.89
Braak	EN_L3_5_IT_2	FANCB	-0.08	0.06	-1.25	0.213	0.531
Braak	EN_L3_5_IT_3	FANCB	0.01	0.08	0.18	0.86	0.953
Braak	EN_L6_CT	FANCB	-0.10	0.10	-0.94	0.347	0.731
Braak	EN_L6_IT_1	FANCB	0.07	0.09	0.74	0.46	0.864
Braak	EN_L6_IT_2	FANCB	-0.06	0.13	-0.45	0.656	0.95
Braak	IN_ADARB2	FANCB	0.12	0.11	1.07	0.285	0.777
Braak	IN_PVALB	FANCB	0.10	0.09	1.06	0.291	0.851
Braak	IN_SST	FANCB	0.25	0.11	2.23	0.026	0.365
Braak	IN_VIP	FANCB	0.01	0.07	0.08	0.935	0.976
Braak	OPC	FANCB	-0.01	0.12	-0.11	0.909	0.973
Braak	Oligo	FANCB	0.19	0.06	3.05	0.00227	0.0579
Braak	Astro	FANCC	0.22	0.06	3.69	0.000221	0.00588
Braak	EN_L2_3_IT	FANCC	-0.04	0.05	-0.91	0.364	0.695
Braak	EN_L3_5_IT_1	FANCC	-0.08	0.06	-1.42	0.157	0.523
Braak	EN_L3_5_IT_2	FANCC	0.07	0.04	1.65	0.0994	0.37
Braak	EN_L3_5_IT_3	FANCC	0.02	0.05	0.47	0.639	0.852
Braak	EN_L5_6_NP	FANCC	0.01	0.10	0.09	0.927	0.997
Braak	EN_L5_ET	FANCC	-1.59	0.51	-3.14	0.0017	0.296
Braak	EN_L6B	FANCC	-0.10	0.08	-1.38	0.167	0.625
Braak	EN_L6_CT	FANCC	0.20	0.08	2.66	0.00778	0.132
Braak	EN_L6_IT_1	FANCC	-0.06	0.07	-0.78	0.436	0.858
Braak	EN_L6_IT_2	FANCC	0.08	0.09	0.93	0.352	0.844
Braak	Endo	FANCC	0.10	0.11	0.97	0.33	0.865
Braak	IN_ADARB2	FANCC	-0.01	0.07	-0.12	0.903	0.983
Braak	IN_LAMP5_LHX6	FANCC	0.06	0.10	0.68	0.497	0.868
Braak	IN_LAMP5_RELN	FANCC	0.06	0.08	0.76	0.449	0.844
Braak	IN_PVALB	FANCC	-0.02	0.08	-0.27	0.79	0.977
Braak	IN_PVALB_CHC	FANCC	-0.01	0.09	-0.07	0.945	0.99
Braak	IN_SST	FANCC	-0.04	0.08	-0.51	0.609	0.905
Braak	IN_VIP	FANCC	-0.04	0.04	-0.98	0.329	0.626
Braak	Micro	FANCC	-0.01	0.06	-0.21	0.833	0.952
Braak	OPC	FANCC	0.03	0.04	0.64	0.521	0.801
Braak	Oligo	FANCC	0.26	0.07	3.89	0.000102	0.0122
Braak	PC	FANCC	0.01	0.12	0.12	0.908	0.998
Braak	SMC	FANCC	0.16	0.27	0.61	0.544	0.999
Braak	VLMC	FANCC	0.15	0.12	1.21	0.225	0.631
Braak	Astro	FANCD2	-0.09	0.07	-1.25	0.211	0.45
Braak	EN_L2_3_IT	FANCD2	-0.07	0.06	-1.22	0.223	0.568
Braak	EN_L3_5_IT_1	FANCD2	-0.08	0.10	-0.78	0.435	0.763
Braak	EN_L3_5_IT_2	FANCD2	-0.05	0.07	-0.72	0.47	0.753
Braak	EN_L3_5_IT_3	FANCD2	-0.04	0.08	-0.52	0.602	0.834
Braak	EN_L5_6_NP	FANCD2	-0.42	0.40	-1.03	0.302	0.882
Braak	EN_L6B	FANCD2	-0.36	0.38	-0.93	0.35	0.781
Braak	EN_L6_CT	FANCD2	-0.10	0.10	-0.93	0.355	0.735
Braak	EN_L6_IT_1	FANCD2	-0.05	0.09	-0.49	0.624	0.925
Braak	EN_L6_IT_2	FANCD2	0.21	0.40	0.52	0.6	0.943
Braak	IN_LAMP5_RELN	FANCD2	-0.07	0.11	-0.65	0.514	0.873
Braak	IN_PVALB	FANCD2	-0.01	0.08	-0.17	0.861	0.987
Braak	IN_SST	FANCD2	-0.03	0.09	-0.37	0.712	0.935
Braak	IN_VIP	FANCD2	-0.09	0.08	-1.09	0.277	0.58
Braak	Micro	FANCD2	-0.12	0.09	-1.35	0.176	0.53
Braak	OPC	FANCD2	-0.21	0.10	-2.05	0.0401	0.308
Braak	Oligo	FANCD2	-0.07	0.06	-1.10	0.271	0.582
Braak	Astro	FANCD2OS	0.50	0.43	1.15	0.251	0.495
Braak	EN_L2_3_IT	FANCD2OS	-0.03	0.10	-0.28	0.781	0.924
Braak	EN_L3_5_IT_3	FANCD2OS	-0.01	0.36	-0.02	0.986	0.996
Braak	Oligo	FANCD2OS	-0.02	0.10	-0.22	0.827	0.934
Braak	Astro	FANCE	0.17	0.10	1.66	0.0975	0.286
Braak	EN_L2_3_IT	FANCE	0.36	0.11	3.29	0.00101	0.0339
Braak	IN_PVALB	FANCE	-0.17	0.40	-0.42	0.672	0.963
Braak	IN_VIP	FANCE	-0.05	0.10	-0.45	0.656	0.846
Braak	Oligo	FANCE	0.24	0.06	3.66	0.000248	0.0184
Braak	Astro	FANCF	0.13	0.09	1.49	0.137	0.35
Braak	EN_L2_3_IT	FANCF	0.09	0.07	1.25	0.213	0.556
Braak	EN_L3_5_IT_2	FANCF	-0.05	0.09	-0.57	0.566	0.814
Braak	EN_L3_5_IT_3	FANCF	-0.10	0.10	-0.99	0.32	0.634
Braak	IN_PVALB	FANCF	0.01	0.10	0.08	0.939	0.997
Braak	IN_VIP	FANCF	0.01	0.10	0.08	0.939	0.978
Braak	Oligo	FANCF	0.12	0.06	1.97	0.0492	0.259
Braak	Astro	FANCG	0.78	0.43	1.82	0.069	0.233
Braak	EN_L2_3_IT	FANCG	0.02	0.10	0.18	0.856	0.95
Braak	Oligo	FANCG	0.09	0.10	0.96	0.335	0.641
Braak	Astro	FANCI	0.04	0.06	0.63	0.528	0.74
Braak	EN_L2_3_IT	FANCI	-0.04	0.06	-0.64	0.524	0.798
Braak	EN_L3_5_IT_1	FANCI	0.16	0.09	1.83	0.0679	0.368
Braak	EN_L3_5_IT_2	FANCI	-0.01	0.07	-0.11	0.915	0.971
Braak	EN_L3_5_IT_3	FANCI	0.06	0.07	0.91	0.363	0.674
Braak	EN_L5_6_NP	FANCI	-0.18	0.12	-1.47	0.142	0.764
Braak	EN_L6B	FANCI	0.12	0.10	1.14	0.256	0.713
Braak	EN_L6_CT	FANCI	0.26	0.10	2.62	0.0088	0.141
Braak	EN_L6_IT_1	FANCI	0.01	0.09	0.12	0.904	0.981
Braak	EN_L6_IT_2	FANCI	-0.12	0.14	-0.86	0.392	0.863
Braak	IN_ADARB2	FANCI	-0.05	0.11	-0.43	0.666	0.931
Braak	IN_LAMP5_LHX6	FANCI	0.09	0.11	0.82	0.41	0.825
Braak	IN_LAMP5_RELN	FANCI	0.01	0.09	0.14	0.887	0.977
Braak	IN_PVALB	FANCI	-0.04	0.08	-0.47	0.636	0.956
Braak	IN_PVALB_CHC	FANCI	-0.14	0.45	-0.31	0.756	0.952
Braak	IN_SST	FANCI	-0.15	0.10	-1.51	0.131	0.618
Braak	IN_VIP	FANCI	-0.04	0.08	-0.55	0.583	0.805
Braak	Micro	FANCI	-0.05	0.10	-0.52	0.606	0.861
Braak	OPC	FANCI	-0.12	0.07	-1.83	0.0666	0.374
Braak	Oligo	FANCI	0.05	0.05	0.84	0.403	0.696
Braak	Astro	FANCL	0.13	0.05	2.32	0.0203	0.111
Braak	EN_L2_3_IT	FANCL	0.04	0.04	0.91	0.363	0.693
Braak	EN_L3_5_IT_1	FANCL	0.01	0.05	0.17	0.864	0.959
Braak	EN_L3_5_IT_2	FANCL	0.08	0.04	1.98	0.0479	0.251
Braak	EN_L3_5_IT_3	FANCL	0.11	0.04	2.78	0.00539	0.0693
Braak	EN_L5_6_NP	FANCL	-0.06	0.05	-1.20	0.231	0.832
Braak	EN_L5_ET	FANCL	0.58	0.56	1.05	0.294	0.933
Braak	EN_L6B	FANCL	-0.01	0.05	-0.20	0.84	0.967
Braak	EN_L6_CT	FANCL	-0.02	0.05	-0.47	0.636	0.887
Braak	EN_L6_IT_1	FANCL	0.03	0.06	0.43	0.667	0.934
Braak	EN_L6_IT_2	FANCL	0.03	0.08	0.39	0.695	0.952
Braak	Endo	FANCL	-0.16	0.10	-1.62	0.104	0.691
Braak	IN_ADARB2	FANCL	0.03	0.06	0.49	0.621	0.918
Braak	IN_LAMP5_LHX6	FANCL	0.15	0.07	2.04	0.0413	0.434
Braak	IN_LAMP5_RELN	FANCL	0.06	0.06	0.98	0.327	0.779
Braak	IN_PVALB	FANCL	0.05	0.06	0.91	0.361	0.88
Braak	IN_PVALB_CHC	FANCL	0.11	0.08	1.42	0.157	0.644
Braak	IN_SST	FANCL	0.03	0.04	0.79	0.428	0.84
Braak	IN_VIP	FANCL	0.12	0.04	3.39	0.000707	0.0272
Braak	Micro	FANCL	0.05	0.06	0.71	0.478	0.795
Braak	OPC	FANCL	0.05	0.03	1.32	0.185	0.543
Braak	Oligo	FANCL	-0.01	0.04	-0.36	0.72	0.887
Braak	PC	FANCL	-0.01	0.11	-0.09	0.932	0.998
Braak	PVM	FANCL	0.16	0.42	0.37	0.71	0.992
Braak	VLMC	FANCL	0.01	0.10	0.09	0.932	0.987
Braak	Astro	FANCM	-0.18	0.07	-2.66	0.0079	0.0614
Braak	EN_L2_3_IT	FANCM	-0.06	0.04	-1.38	0.167	0.5
Braak	EN_L3_5_IT_1	FANCM	0.10	0.08	1.21	0.228	0.604
Braak	EN_L3_5_IT_2	FANCM	-0.03	0.05	-0.52	0.603	0.836
Braak	EN_L3_5_IT_3	FANCM	-0.07	0.06	-1.19	0.235	0.549
Braak	EN_L5_6_NP	FANCM	0.14	0.11	1.24	0.214	0.824
Braak	EN_L5_ET	FANCM	-0.64	0.56	-1.13	0.258	0.925
Braak	EN_L6B	FANCM	-0.10	0.09	-1.07	0.286	0.736
Braak	EN_L6_CT	FANCM	-0.06	0.08	-0.72	0.473	0.807
Braak	EN_L6_IT_1	FANCM	-0.03	0.07	-0.42	0.675	0.936
Braak	EN_L6_IT_2	FANCM	0.05	0.10	0.46	0.643	0.948
Braak	Endo	FANCM	-0.50	0.53	-0.94	0.345	0.871
Braak	IN_ADARB2	FANCM	0.09	0.09	1.06	0.288	0.78
Braak	IN_LAMP5_LHX6	FANCM	0.11	0.10	1.14	0.256	0.727
Braak	IN_LAMP5_RELN	FANCM	-0.02	0.07	-0.21	0.833	0.968
Braak	IN_PVALB	FANCM	-0.07	0.07	-0.97	0.33	0.87
Braak	IN_PVALB_CHC	FANCM	0.02	0.12	0.20	0.844	0.966
Braak	IN_SST	FANCM	-0.02	0.07	-0.30	0.764	0.949
Braak	IN_VIP	FANCM	0.11	0.06	1.69	0.0914	0.334
Braak	Micro	FANCM	-0.15	0.08	-1.95	0.0515	0.281
Braak	OPC	FANCM	-0.15	0.08	-1.92	0.0551	0.35
Braak	Oligo	FANCM	-0.09	0.06	-1.42	0.157	0.453
Braak	Astro	FANK1	0.06	0.05	1.15	0.252	0.497
Braak	EN_L2_3_IT	FANK1	-0.01	0.04	-0.16	0.877	0.957
Braak	EN_L3_5_IT_1	FANK1	0.08	0.07	1.11	0.269	0.642
Braak	EN_L3_5_IT_2	FANK1	0.05	0.06	0.84	0.401	0.702
Braak	EN_L3_5_IT_3	FANK1	0.11	0.06	1.77	0.0775	0.317
Braak	EN_L5_6_NP	FANK1	-0.05	0.09	-0.58	0.561	0.945
Braak	EN_L5_ET	FANK1	-0.97	0.96	-1.01	0.312	0.937
Braak	EN_L6B	FANK1	-0.08	0.11	-0.75	0.452	0.839
Braak	EN_L6_CT	FANK1	0.15	0.09	1.71	0.0869	0.435
Braak	EN_L6_IT_1	FANK1	0.09	0.08	1.15	0.25	0.755
Braak	EN_L6_IT_2	FANK1	0.06	0.11	0.56	0.575	0.937
Braak	IN_ADARB2	FANK1	0.21	0.11	1.86	0.0632	0.524
Braak	IN_LAMP5_LHX6	FANK1	0.08	0.11	0.74	0.46	0.849
Braak	IN_LAMP5_RELN	FANK1	0.04	0.12	0.37	0.712	0.941
Braak	IN_PVALB	FANK1	0.13	0.06	2.21	0.0271	0.481
Braak	IN_PVALB_CHC	FANK1	0.19	0.09	2.01	0.0444	0.415
Braak	IN_SST	FANK1	0.14	0.08	1.76	0.0787	0.524
Braak	IN_VIP	FANK1	-0.05	0.06	-0.83	0.406	0.687
Braak	Micro	FANK1	0.02	0.10	0.19	0.851	0.956
Braak	OPC	FANK1	0.03	0.08	0.36	0.721	0.904
Braak	Oligo	FANK1	0.02	0.05	0.40	0.691	0.871
Braak	Astro	FAP	0.24	0.14	1.68	0.093	0.278
Braak	EN_L2_3_IT	FAP	-0.04	0.07	-0.51	0.608	0.844
Braak	EN_L3_5_IT_1	FAP	-0.27	0.13	-2.11	0.0348	0.272
Braak	EN_L3_5_IT_2	FAP	0.07	0.06	1.15	0.249	0.57
Braak	EN_L3_5_IT_3	FAP	0.19	0.10	1.98	0.0476	0.243
Braak	EN_L6B	FAP	-0.57	0.51	-1.12	0.263	0.719
Braak	EN_L6_CT	FAP	0.06	0.11	0.55	0.584	0.863
Braak	EN_L6_IT_1	FAP	0.01	0.10	0.06	0.951	0.992
Braak	EN_L6_IT_2	FAP	-0.05	0.10	-0.53	0.598	0.943
Braak	Oligo	FAP	0.44	0.11	4.14	3.43e-05	0.00756
Braak	VLMC	FAP	-0.45	0.74	-0.61	0.541	0.854
Braak	Adaptive	FAR1	-0.10	0.17	-0.62	0.533	0.992
Braak	Astro	FAR1	-0.03	0.04	-0.84	0.403	0.646
Braak	EN_L2_3_IT	FAR1	0.01	0.02	0.24	0.813	0.935
Braak	EN_L3_5_IT_1	FAR1	0.09	0.03	2.65	0.00807	0.131
Braak	EN_L3_5_IT_2	FAR1	0.03	0.03	0.93	0.354	0.668
Braak	EN_L3_5_IT_3	FAR1	0.03	0.03	1.14	0.252	0.567
Braak	EN_L5_6_NP	FAR1	0.07	0.05	1.56	0.119	0.748
Braak	EN_L5_ET	FAR1	-0.25	0.28	-0.91	0.364	0.949
Braak	EN_L6B	FAR1	-0.00	0.04	-0.03	0.979	0.997
Braak	EN_L6_CT	FAR1	-0.01	0.04	-0.19	0.849	0.96
Braak	EN_L6_IT_1	FAR1	0.04	0.03	1.28	0.202	0.72
Braak	EN_L6_IT_2	FAR1	0.10	0.04	2.34	0.0193	0.384
Braak	Endo	FAR1	-0.07	0.07	-0.95	0.34	0.871
Braak	IN_ADARB2	FAR1	0.02	0.04	0.59	0.555	0.902
Braak	IN_LAMP5_LHX6	FAR1	0.10	0.04	2.47	0.0134	0.283
Braak	IN_LAMP5_RELN	FAR1	0.05	0.03	1.48	0.138	0.621
Braak	IN_PVALB	FAR1	0.06	0.03	1.95	0.0506	0.583
Braak	IN_PVALB_CHC	FAR1	0.04	0.05	0.92	0.359	0.812
Braak	IN_SST	FAR1	0.05	0.03	1.45	0.147	0.642
Braak	IN_VIP	FAR1	0.05	0.03	1.81	0.0709	0.292
Braak	Micro	FAR1	0.14	0.04	3.42	0.000617	0.0165
Braak	OPC	FAR1	0.03	0.03	1.09	0.277	0.634
Braak	Oligo	FAR1	-0.05	0.04	-1.17	0.241	0.55
Braak	PC	FAR1	-0.04	0.08	-0.57	0.572	0.946
Braak	PVM	FAR1	0.20	0.11	1.91	0.0556	0.992
Braak	SMC	FAR1	0.04	0.19	0.20	0.839	0.999
Braak	VLMC	FAR1	0.10	0.09	1.18	0.238	0.642
Braak	Astro	FAR2	-0.28	0.09	-3.13	0.00172	0.0229
Braak	EN_L2_3_IT	FAR2	-0.03	0.03	-1.05	0.292	0.634
Braak	EN_L3_5_IT_1	FAR2	0.10	0.07	1.39	0.163	0.532
Braak	EN_L3_5_IT_2	FAR2	-0.00	0.03	-0.10	0.923	0.974
Braak	EN_L3_5_IT_3	FAR2	-0.11	0.04	-2.53	0.0113	0.108
Braak	EN_L5_6_NP	FAR2	-0.05	0.06	-0.76	0.45	0.922
Braak	EN_L5_ET	FAR2	-0.65	0.31	-2.09	0.0367	0.722
Braak	EN_L6B	FAR2	-0.09	0.06	-1.64	0.102	0.534
Braak	EN_L6_CT	FAR2	0.02	0.05	0.33	0.739	0.921
Braak	EN_L6_IT_1	FAR2	0.04	0.05	0.90	0.371	0.825
Braak	EN_L6_IT_2	FAR2	0.00	0.06	0.06	0.954	0.99
Braak	Endo	FAR2	0.06	0.15	0.40	0.689	0.957
Braak	IN_ADARB2	FAR2	-0.14	0.05	-2.96	0.00305	0.214
Braak	IN_LAMP5_LHX6	FAR2	-0.06	0.05	-1.26	0.208	0.693
Braak	IN_LAMP5_RELN	FAR2	0.09	0.04	2.14	0.0322	0.396
Braak	IN_PVALB	FAR2	0.05	0.03	1.86	0.0627	0.619
Braak	IN_PVALB_CHC	FAR2	0.02	0.04	0.35	0.725	0.944
Braak	IN_SST	FAR2	-0.04	0.05	-0.67	0.506	0.868
Braak	IN_VIP	FAR2	-0.09	0.03	-2.52	0.0116	0.117
Braak	Micro	FAR2	0.03	0.06	0.57	0.568	0.846
Braak	OPC	FAR2	0.21	0.06	3.49	0.000489	0.0724
Braak	Oligo	FAR2	-0.00	0.08	-0.06	0.951	0.984
Braak	PC	FAR2	-0.17	0.15	-1.18	0.237	0.871
Braak	PVM	FAR2	0.20	0.14	1.44	0.151	0.992
Braak	VLMC	FAR2	-0.54	0.45	-1.19	0.233	0.638
Braak	Astro	FARP1	-0.12	0.04	-2.82	0.00483	0.0447
Braak	EN_L2_3_IT	FARP1	-0.06	0.04	-1.53	0.125	0.436
Braak	EN_L3_5_IT_1	FARP1	-0.07	0.04	-1.88	0.0602	0.35
Braak	EN_L3_5_IT_2	FARP1	-0.03	0.03	-1.20	0.23	0.55
Braak	EN_L3_5_IT_3	FARP1	-0.02	0.03	-0.59	0.557	0.808
Braak	EN_L5_6_NP	FARP1	-0.08	0.04	-2.25	0.0246	0.565
Braak	EN_L5_ET	FARP1	-0.02	0.37	-0.05	0.958	0.997
Braak	EN_L6B	FARP1	-0.00	0.05	-0.07	0.943	0.99
Braak	EN_L6_CT	FARP1	-0.00	0.04	-0.12	0.907	0.977
Braak	EN_L6_IT_1	FARP1	0.01	0.05	0.15	0.879	0.978
Braak	EN_L6_IT_2	FARP1	-0.05	0.09	-0.52	0.604	0.943
Braak	Endo	FARP1	-0.13	0.10	-1.30	0.195	0.784
Braak	IN_ADARB2	FARP1	0.01	0.04	0.14	0.885	0.98
Braak	IN_LAMP5_LHX6	FARP1	-0.04	0.04	-1.08	0.279	0.745
Braak	IN_LAMP5_RELN	FARP1	0.01	0.04	0.21	0.83	0.968
Braak	IN_PVALB	FARP1	0.00	0.03	0.01	0.994	1
Braak	IN_PVALB_CHC	FARP1	0.01	0.04	0.15	0.878	0.973
Braak	IN_SST	FARP1	-0.13	0.04	-3.14	0.00166	0.113
Braak	IN_VIP	FARP1	0.00	0.03	0.04	0.971	0.99
Braak	Micro	FARP1	0.40	0.07	6.22	5.09e-10	2.04e-07
Braak	OPC	FARP1	0.03	0.03	0.94	0.348	0.686
Braak	Oligo	FARP1	-0.00	0.05	-0.03	0.977	0.993
Braak	PC	FARP1	-0.06	0.07	-0.87	0.382	0.926
Braak	PVM	FARP1	-0.17	0.14	-1.25	0.212	0.992
Braak	SMC	FARP1	-0.15	0.20	-0.74	0.456	0.999
Braak	VLMC	FARP1	0.04	0.09	0.45	0.655	0.901
Braak	Astro	FARP2	0.05	0.03	1.60	0.109	0.306
Braak	EN_L2_3_IT	FARP2	-0.03	0.04	-0.86	0.392	0.715
Braak	EN_L3_5_IT_1	FARP2	0.01	0.05	0.20	0.843	0.951
Braak	EN_L3_5_IT_2	FARP2	0.01	0.04	0.41	0.684	0.879
Braak	EN_L3_5_IT_3	FARP2	0.05	0.04	1.32	0.187	0.491
Braak	EN_L5_6_NP	FARP2	-0.11	0.07	-1.62	0.105	0.735
Braak	EN_L5_ET	FARP2	-0.26	0.44	-0.58	0.563	0.971
Braak	EN_L6B	FARP2	-0.15	0.07	-2.07	0.0381	0.367
Braak	EN_L6_CT	FARP2	-0.06	0.05	-1.18	0.239	0.648
Braak	EN_L6_IT_1	FARP2	-0.02	0.05	-0.29	0.773	0.963
Braak	EN_L6_IT_2	FARP2	-0.04	0.08	-0.57	0.571	0.936
Braak	Endo	FARP2	0.42	0.35	1.22	0.223	0.806
Braak	IN_ADARB2	FARP2	0.01	0.05	0.19	0.849	0.976
Braak	IN_LAMP5_LHX6	FARP2	-0.02	0.06	-0.33	0.745	0.944
Braak	IN_LAMP5_RELN	FARP2	-0.01	0.05	-0.24	0.809	0.967
Braak	IN_PVALB	FARP2	0.03	0.04	0.78	0.437	0.905
Braak	IN_PVALB_CHC	FARP2	-0.11	0.07	-1.67	0.0955	0.552
Braak	IN_SST	FARP2	-0.03	0.04	-0.78	0.438	0.842
Braak	IN_VIP	FARP2	0.04	0.03	1.20	0.229	0.53
Braak	Micro	FARP2	-0.06	0.05	-1.22	0.222	0.588
Braak	OPC	FARP2	0.02	0.04	0.55	0.58	0.831
Braak	Oligo	FARP2	-0.03	0.03	-0.96	0.339	0.645
Braak	PC	FARP2	-0.21	0.09	-2.30	0.0216	0.66
Braak	PVM	FARP2	-0.19	0.15	-1.25	0.21	0.992
Braak	VLMC	FARP2	0.13	0.15	0.85	0.397	0.769
Braak	Adaptive	FARS2	-0.32	0.16	-1.98	0.0472	0.945
Braak	Astro	FARS2	-0.05	0.04	-1.29	0.198	0.433
Braak	EN_L2_3_IT	FARS2	-0.02	0.03	-0.67	0.503	0.787
Braak	EN_L3_5_IT_1	FARS2	-0.02	0.04	-0.57	0.569	0.829
Braak	EN_L3_5_IT_2	FARS2	0.01	0.04	0.23	0.815	0.933
Braak	EN_L3_5_IT_3	FARS2	0.02	0.04	0.61	0.539	0.798
Braak	EN_L5_6_NP	FARS2	0.01	0.05	0.28	0.776	0.983
Braak	EN_L5_ET	FARS2	0.17	0.26	0.66	0.511	0.968
Braak	EN_L6B	FARS2	-0.02	0.05	-0.43	0.667	0.923
Braak	EN_L6_CT	FARS2	-0.07	0.04	-1.56	0.118	0.497
Braak	EN_L6_IT_1	FARS2	-0.03	0.04	-0.64	0.519	0.889
Braak	EN_L6_IT_2	FARS2	0.01	0.05	0.13	0.893	0.981
Braak	Endo	FARS2	-0.10	0.10	-0.98	0.326	0.863
Braak	IN_ADARB2	FARS2	0.05	0.04	1.23	0.218	0.738
Braak	IN_LAMP5_LHX6	FARS2	0.09	0.05	1.81	0.0703	0.516
Braak	IN_LAMP5_RELN	FARS2	0.02	0.04	0.51	0.611	0.911
Braak	IN_PVALB	FARS2	0.03	0.04	0.65	0.514	0.93
Braak	IN_PVALB_CHC	FARS2	0.05	0.05	0.90	0.369	0.817
Braak	IN_SST	FARS2	0.01	0.04	0.28	0.782	0.956
Braak	IN_VIP	FARS2	0.06	0.03	1.76	0.0786	0.308
Braak	Micro	FARS2	0.01	0.04	0.16	0.871	0.964
Braak	OPC	FARS2	0.04	0.04	1.04	0.3	0.651
Braak	Oligo	FARS2	-0.02	0.03	-0.55	0.584	0.813
Braak	PC	FARS2	-0.05	0.10	-0.51	0.609	0.951
Braak	PVM	FARS2	0.07	0.11	0.59	0.553	0.992
Braak	SMC	FARS2	0.02	0.22	0.08	0.934	0.999
Braak	VLMC	FARS2	0.08	0.09	0.86	0.392	0.765
Braak	Astro	FARSA	0.01	0.05	0.32	0.748	0.877
Braak	EN_L2_3_IT	FARSA	-0.05	0.03	-1.32	0.185	0.522
Braak	EN_L3_5_IT_1	FARSA	-0.09	0.07	-1.31	0.192	0.568
Braak	EN_L3_5_IT_2	FARSA	-0.01	0.05	-0.30	0.767	0.914
Braak	EN_L3_5_IT_3	FARSA	-0.03	0.05	-0.58	0.56	0.81
Braak	EN_L5_6_NP	FARSA	-0.01	0.10	-0.09	0.926	0.997
Braak	EN_L6B	FARSA	-0.08	0.10	-0.86	0.389	0.809
Braak	EN_L6_CT	FARSA	0.04	0.08	0.47	0.637	0.887
Braak	EN_L6_IT_1	FARSA	-0.06	0.07	-0.84	0.398	0.842
Braak	EN_L6_IT_2	FARSA	0.10	0.11	0.90	0.37	0.851
Braak	IN_ADARB2	FARSA	0.07	0.08	0.80	0.426	0.848
Braak	IN_LAMP5_LHX6	FARSA	-0.08	0.10	-0.85	0.394	0.817
Braak	IN_LAMP5_RELN	FARSA	-0.00	0.09	-0.05	0.962	0.992
Braak	IN_PVALB	FARSA	-0.02	0.06	-0.28	0.782	0.976
Braak	IN_SST	FARSA	-0.02	0.07	-0.25	0.805	0.961
Braak	IN_VIP	FARSA	-0.08	0.05	-1.69	0.0905	0.333
Braak	Micro	FARSA	-0.01	0.07	-0.19	0.851	0.956
Braak	OPC	FARSA	-0.02	0.05	-0.43	0.665	0.876
Braak	Oligo	FARSA	0.03	0.03	0.91	0.362	0.663
Braak	Astro	FARSB	-0.06	0.05	-1.22	0.224	0.465
Braak	EN_L2_3_IT	FARSB	-0.04	0.03	-1.17	0.243	0.589
Braak	EN_L3_5_IT_1	FARSB	0.01	0.04	0.15	0.879	0.964
Braak	EN_L3_5_IT_2	FARSB	-0.03	0.03	-0.97	0.33	0.646
Braak	EN_L3_5_IT_3	FARSB	-0.05	0.04	-1.42	0.156	0.452
Braak	EN_L5_6_NP	FARSB	0.02	0.06	0.31	0.758	0.981
Braak	EN_L5_ET	FARSB	0.11	0.35	0.31	0.753	0.981
Braak	EN_L6B	FARSB	0.08	0.05	1.57	0.117	0.559
Braak	EN_L6_CT	FARSB	-0.03	0.05	-0.68	0.494	0.818
Braak	EN_L6_IT_1	FARSB	-0.02	0.05	-0.50	0.619	0.924
Braak	EN_L6_IT_2	FARSB	0.05	0.06	0.83	0.404	0.869
Braak	Endo	FARSB	0.52	0.40	1.28	0.199	0.79
Braak	IN_ADARB2	FARSB	-0.03	0.05	-0.71	0.476	0.873
Braak	IN_LAMP5_LHX6	FARSB	0.01	0.05	0.18	0.86	0.97
Braak	IN_LAMP5_RELN	FARSB	-0.03	0.04	-0.59	0.552	0.888
Braak	IN_PVALB	FARSB	-0.01	0.04	-0.40	0.69	0.967
Braak	IN_PVALB_CHC	FARSB	0.02	0.05	0.34	0.737	0.947
Braak	IN_SST	FARSB	0.01	0.04	0.15	0.881	0.977
Braak	IN_VIP	FARSB	-0.00	0.03	-0.14	0.89	0.957
Braak	Micro	FARSB	0.02	0.08	0.29	0.774	0.933
Braak	OPC	FARSB	0.02	0.04	0.42	0.674	0.881
Braak	Oligo	FARSB	-0.01	0.03	-0.17	0.864	0.95
Braak	PC	FARSB	0.49	0.37	1.32	0.188	0.848
Braak	VLMC	FARSB	0.08	0.12	0.69	0.491	0.825
Braak	Astro	FAS	0.13	0.18	0.70	0.484	0.71
Braak	EN_L2_3_IT	FAS	-0.01	0.08	-0.18	0.855	0.95
Braak	EN_L3_5_IT_1	FAS	-0.27	0.10	-2.76	0.00575	0.113
Braak	EN_L3_5_IT_2	FAS	-0.27	0.08	-3.52	0.000436	0.0129
Braak	EN_L3_5_IT_3	FAS	-0.19	0.08	-2.32	0.0205	0.153
Braak	EN_L6_IT_1	FAS	-0.11	0.12	-0.96	0.337	0.812
Braak	Endo	FAS	-0.61	0.45	-1.33	0.183	0.778
Braak	Micro	FAS	-0.08	0.08	-0.98	0.326	0.688
Braak	OPC	FAS	0.27	0.14	2.02	0.0429	0.314
Braak	Oligo	FAS	-0.03	0.12	-0.21	0.837	0.938
Braak	Astro	FASN	-0.14	0.08	-1.75	0.0799	0.254
Braak	EN_L2_3_IT	FASN	0.08	0.05	1.65	0.0982	0.396
Braak	EN_L3_5_IT_1	FASN	0.02	0.07	0.30	0.763	0.918
Braak	EN_L3_5_IT_2	FASN	0.04	0.06	0.62	0.534	0.795
Braak	EN_L3_5_IT_3	FASN	0.01	0.06	0.19	0.852	0.95
Braak	EN_L5_6_NP	FASN	0.01	0.10	0.06	0.951	0.998
Braak	EN_L6B	FASN	0.25	0.33	0.76	0.444	0.834
Braak	EN_L6_CT	FASN	0.21	0.10	2.08	0.0372	0.297
Braak	EN_L6_IT_1	FASN	0.14	0.08	1.82	0.0688	0.516
Braak	EN_L6_IT_2	FASN	0.17	0.11	1.53	0.125	0.676
Braak	IN_ADARB2	FASN	0.08	0.09	0.96	0.335	0.809
Braak	IN_LAMP5_LHX6	FASN	0.20	0.11	1.81	0.0698	0.516
Braak	IN_LAMP5_RELN	FASN	0.14	0.09	1.53	0.127	0.602
Braak	IN_PVALB	FASN	0.15	0.07	2.21	0.0274	0.483
Braak	IN_SST	FASN	0.03	0.07	0.48	0.634	0.913
Braak	IN_VIP	FASN	0.02	0.05	0.47	0.639	0.837
Braak	Micro	FASN	-0.07	0.11	-0.63	0.527	0.824
Braak	OPC	FASN	0.05	0.07	0.68	0.494	0.786
Braak	Oligo	FASN	0.01	0.06	0.23	0.819	0.931
Braak	Astro	FASTK	-0.08	0.05	-1.45	0.146	0.364
Braak	EN_L2_3_IT	FASTK	-0.03	0.04	-0.72	0.469	0.767
Braak	EN_L3_5_IT_1	FASTK	0.11	0.07	1.60	0.11	0.451
Braak	EN_L3_5_IT_2	FASTK	-0.05	0.05	-0.99	0.323	0.639
Braak	EN_L3_5_IT_3	FASTK	-0.03	0.05	-0.62	0.535	0.796
Braak	EN_L5_6_NP	FASTK	-0.02	0.09	-0.16	0.871	0.99
Braak	EN_L6B	FASTK	0.02	0.10	0.19	0.846	0.968
Braak	EN_L6_CT	FASTK	-0.14	0.08	-1.74	0.0823	0.426
Braak	EN_L6_IT_1	FASTK	0.06	0.07	0.80	0.426	0.855
Braak	EN_L6_IT_2	FASTK	0.01	0.10	0.10	0.921	0.985
Braak	IN_ADARB2	FASTK	-0.07	0.08	-0.85	0.397	0.84
Braak	IN_LAMP5_LHX6	FASTK	-0.18	0.09	-2.09	0.0364	0.42
Braak	IN_LAMP5_RELN	FASTK	-0.11	0.08	-1.50	0.135	0.617
Braak	IN_PVALB	FASTK	0.01	0.05	0.19	0.851	0.986
Braak	IN_PVALB_CHC	FASTK	-0.21	0.10	-2.08	0.0376	0.398
Braak	IN_SST	FASTK	-0.13	0.06	-1.95	0.0512	0.456
Braak	IN_VIP	FASTK	-0.12	0.05	-2.36	0.0181	0.148
Braak	Micro	FASTK	0.06	0.07	0.83	0.408	0.75
Braak	OPC	FASTK	0.02	0.06	0.27	0.788	0.931
Braak	Oligo	FASTK	-0.02	0.05	-0.47	0.641	0.846
Braak	Astro	FASTKD1	-0.06	0.04	-1.43	0.154	0.375
Braak	EN_L2_3_IT	FASTKD1	-0.03	0.03	-1.37	0.171	0.505
Braak	EN_L3_5_IT_1	FASTKD1	0.04	0.04	0.98	0.325	0.688
Braak	EN_L3_5_IT_2	FASTKD1	0.01	0.03	0.26	0.793	0.924
Braak	EN_L3_5_IT_3	FASTKD1	-0.02	0.03	-0.85	0.397	0.703
Braak	EN_L5_6_NP	FASTKD1	-0.02	0.05	-0.45	0.65	0.965
Braak	EN_L5_ET	FASTKD1	0.29	0.29	0.98	0.327	0.942
Braak	EN_L6B	FASTKD1	0.02	0.05	0.40	0.69	0.93
Braak	EN_L6_CT	FASTKD1	-0.04	0.04	-0.93	0.354	0.735
Braak	EN_L6_IT_1	FASTKD1	-0.03	0.04	-0.88	0.379	0.83
Braak	EN_L6_IT_2	FASTKD1	0.05	0.05	0.95	0.343	0.839
Braak	Endo	FASTKD1	0.29	0.32	0.90	0.368	0.881
Braak	IN_ADARB2	FASTKD1	0.01	0.05	0.22	0.824	0.972
Braak	IN_LAMP5_LHX6	FASTKD1	-0.10	0.05	-2.13	0.033	0.405
Braak	IN_LAMP5_RELN	FASTKD1	-0.07	0.04	-1.68	0.0923	0.545
Braak	IN_PVALB	FASTKD1	0.04	0.03	1.28	0.201	0.8
Braak	IN_PVALB_CHC	FASTKD1	0.01	0.05	0.29	0.775	0.958
Braak	IN_SST	FASTKD1	-0.01	0.04	-0.39	0.699	0.932
Braak	IN_VIP	FASTKD1	0.06	0.04	1.56	0.119	0.381
Braak	Micro	FASTKD1	-0.13	0.04	-2.87	0.00409	0.0613
Braak	OPC	FASTKD1	0.02	0.03	0.68	0.494	0.786
Braak	Oligo	FASTKD1	-0.04	0.03	-1.16	0.248	0.557
Braak	PVM	FASTKD1	-0.19	0.41	-0.46	0.646	0.992
Braak	Astro	FASTKD2	-0.13	0.04	-3.28	0.00104	0.0164
Braak	EN_L2_3_IT	FASTKD2	-0.03	0.02	-1.24	0.214	0.557
Braak	EN_L3_5_IT_1	FASTKD2	0.02	0.04	0.55	0.583	0.836
Braak	EN_L3_5_IT_2	FASTKD2	0.01	0.03	0.41	0.685	0.88
Braak	EN_L3_5_IT_3	FASTKD2	0.02	0.03	0.71	0.476	0.76
Braak	EN_L5_6_NP	FASTKD2	0.01	0.05	0.18	0.855	0.988
Braak	EN_L5_ET	FASTKD2	-0.07	0.39	-0.18	0.853	0.993
Braak	EN_L6B	FASTKD2	0.04	0.05	0.74	0.459	0.843
Braak	EN_L6_CT	FASTKD2	0.02	0.04	0.47	0.642	0.888
Braak	EN_L6_IT_1	FASTKD2	-0.00	0.04	-0.05	0.96	0.993
Braak	EN_L6_IT_2	FASTKD2	0.03	0.05	0.59	0.556	0.933
Braak	Endo	FASTKD2	0.43	0.35	1.23	0.22	0.805
Braak	IN_ADARB2	FASTKD2	-0.05	0.06	-0.89	0.375	0.827
Braak	IN_LAMP5_LHX6	FASTKD2	-0.09	0.06	-1.50	0.133	0.607
Braak	IN_LAMP5_RELN	FASTKD2	-0.03	0.04	-0.61	0.543	0.886
Braak	IN_PVALB	FASTKD2	-0.03	0.03	-0.79	0.431	0.904
Braak	IN_PVALB_CHC	FASTKD2	0.08	0.06	1.36	0.175	0.666
Braak	IN_SST	FASTKD2	0.00	0.04	0.08	0.936	0.985
Braak	IN_VIP	FASTKD2	-0.05	0.03	-1.51	0.131	0.399
Braak	Micro	FASTKD2	0.04	0.06	0.68	0.497	0.808
Braak	OPC	FASTKD2	-0.00	0.04	-0.09	0.928	0.978
Braak	Oligo	FASTKD2	-0.08	0.03	-2.43	0.0152	0.147
Braak	PC	FASTKD2	-0.17	0.39	-0.43	0.664	0.959
Braak	Astro	FASTKD3	-0.10	0.06	-1.58	0.114	0.315
Braak	EN_L2_3_IT	FASTKD3	-0.03	0.05	-0.67	0.502	0.786
Braak	EN_L3_5_IT_1	FASTKD3	-0.07	0.10	-0.74	0.46	0.777
Braak	EN_L3_5_IT_2	FASTKD3	-0.09	0.07	-1.30	0.193	0.511
Braak	EN_L3_5_IT_3	FASTKD3	0.04	0.07	0.51	0.609	0.839
Braak	EN_L5_6_NP	FASTKD3	-0.42	0.40	-1.06	0.289	0.876
Braak	EN_L6B	FASTKD3	0.37	0.34	1.10	0.273	0.728
Braak	EN_L6_CT	FASTKD3	0.06	0.33	0.17	0.861	0.965
Braak	EN_L6_IT_1	FASTKD3	-0.10	0.09	-1.07	0.286	0.778
Braak	IN_LAMP5_RELN	FASTKD3	-0.11	0.10	-1.12	0.261	0.741
Braak	IN_PVALB	FASTKD3	-0.07	0.07	-0.89	0.372	0.885
Braak	IN_SST	FASTKD3	-0.16	0.09	-1.72	0.0851	0.541
Braak	IN_VIP	FASTKD3	0.04	0.07	0.58	0.562	0.791
Braak	OPC	FASTKD3	-0.05	0.08	-0.62	0.537	0.81
Braak	Oligo	FASTKD3	-0.04	0.04	-0.86	0.39	0.685
Braak	Astro	FAT1	-0.01	0.05	-0.23	0.815	0.912
Braak	EN_L2_3_IT	FAT1	-0.10	0.09	-1.05	0.294	0.636
Braak	EN_L3_5_IT_1	FAT1	0.08	0.09	0.90	0.37	0.725
Braak	EN_L3_5_IT_2	FAT1	-0.39	0.12	-3.19	0.00145	0.0292
Braak	EN_L3_5_IT_3	FAT1	-0.12	0.09	-1.31	0.192	0.497
Braak	EN_L5_6_NP	FAT1	-0.08	0.08	-1.00	0.319	0.887
Braak	IN_ADARB2	FAT1	-0.17	0.09	-1.90	0.0568	0.51
Braak	IN_LAMP5_LHX6	FAT1	-0.15	0.06	-2.48	0.0132	0.281
Braak	IN_LAMP5_RELN	FAT1	-0.25	0.07	-3.90	9.46e-05	0.0221
Braak	IN_PVALB	FAT1	-0.32	0.12	-2.65	0.008	0.298
Braak	IN_PVALB_CHC	FAT1	-0.28	0.15	-1.84	0.0663	0.49
Braak	IN_SST	FAT1	-0.06	0.10	-0.59	0.556	0.885
Braak	IN_VIP	FAT1	-0.22	0.07	-3.22	0.00128	0.0374
Braak	OPC	FAT1	0.06	0.08	0.67	0.501	0.79
Braak	Oligo	FAT1	-0.14	0.10	-1.39	0.163	0.462
Braak	PC	FAT1	0.01	0.41	0.02	0.984	0.998
Braak	SMC	FAT1	-1.63	1.22	-1.33	0.184	0.999
Braak	Astro	FAT2	-0.05	0.11	-0.44	0.657	0.824
Braak	EN_L2_3_IT	FAT2	-0.20	0.09	-2.22	0.0262	0.205
Braak	EN_L3_5_IT_1	FAT2	-0.31	0.10	-3.04	0.00233	0.0696
Braak	EN_L3_5_IT_2	FAT2	-0.23	0.09	-2.65	0.008	0.0894
Braak	EN_L3_5_IT_3	FAT2	-0.14	0.09	-1.45	0.146	0.44
Braak	EN_L5_6_NP	FAT2	-0.07	0.11	-0.63	0.526	0.937
Braak	EN_L5_ET	FAT2	-0.61	0.67	-0.91	0.361	0.949
Braak	EN_L6B	FAT2	-0.11	0.12	-0.90	0.368	0.796
Braak	EN_L6_CT	FAT2	-0.11	0.10	-1.11	0.267	0.671
Braak	EN_L6_IT_1	FAT2	-0.19	0.11	-1.78	0.0756	0.531
Braak	EN_L6_IT_2	FAT2	0.08	0.14	0.59	0.558	0.933
Braak	IN_PVALB	FAT2	-0.02	0.10	-0.24	0.81	0.979
Braak	IN_SST	FAT2	-0.04	0.10	-0.45	0.655	0.919
Braak	IN_VIP	FAT2	-0.24	0.09	-2.59	0.00952	0.106
Braak	OPC	FAT2	-0.22	0.11	-1.99	0.0461	0.326
Braak	Oligo	FAT2	-0.06	0.11	-0.53	0.598	0.82
Braak	Astro	FAT3	-0.24	0.08	-3.02	0.00254	0.0295
Braak	EN_L2_3_IT	FAT3	-0.01	0.03	-0.22	0.824	0.938
Braak	EN_L3_5_IT_1	FAT3	0.01	0.04	0.36	0.716	0.899
Braak	EN_L3_5_IT_2	FAT3	0.11	0.04	2.93	0.00338	0.0505
Braak	EN_L3_5_IT_3	FAT3	0.01	0.03	0.20	0.839	0.944
Braak	EN_L5_6_NP	FAT3	-0.07	0.12	-0.55	0.585	0.95
Braak	EN_L5_ET	FAT3	-0.33	0.25	-1.30	0.195	0.908
Braak	EN_L6B	FAT3	-0.08	0.07	-1.21	0.225	0.686
Braak	EN_L6_CT	FAT3	0.11	0.06	1.89	0.0581	0.365
Braak	EN_L6_IT_1	FAT3	0.11	0.04	2.53	0.0114	0.271
Braak	EN_L6_IT_2	FAT3	-0.26	0.15	-1.77	0.076	0.594
Braak	Endo	FAT3	-0.19	0.42	-0.45	0.65	0.951
Braak	IN_ADARB2	FAT3	0.24	0.07	3.37	0.000747	0.128
Braak	IN_LAMP5_LHX6	FAT3	0.02	0.07	0.28	0.781	0.951
Braak	IN_LAMP5_RELN	FAT3	0.13	0.08	1.58	0.114	0.581
Braak	IN_PVALB	FAT3	-0.06	0.07	-0.92	0.359	0.879
Braak	IN_PVALB_CHC	FAT3	0.22	0.13	1.68	0.0922	0.547
Braak	IN_SST	FAT3	-0.10	0.05	-2.00	0.0454	0.442
Braak	IN_VIP	FAT3	-0.10	0.05	-2.06	0.039	0.218
Braak	Micro	FAT3	0.01	0.10	0.15	0.879	0.966
Braak	OPC	FAT3	0.18	0.07	2.47	0.0134	0.212
Braak	Oligo	FAT3	0.04	0.07	0.49	0.622	0.835
Braak	VLMC	FAT3	0.49	0.32	1.56	0.12	0.505
Braak	Astro	FAT4	0.11	0.07	1.61	0.108	0.304
Braak	EN_L2_3_IT	FAT4	0.35	0.08	4.44	8.9e-06	0.00178
Braak	EN_L3_5_IT_3	FAT4	-0.15	0.33	-0.46	0.642	0.854
Braak	EN_L6B	FAT4	0.27	0.10	2.74	0.00614	0.169
Braak	EN_L6_CT	FAT4	0.72	0.49	1.46	0.145	0.544
Braak	Endo	FAT4	0.08	0.11	0.74	0.462	0.915
Braak	IN_ADARB2	FAT4	0.05	0.07	0.75	0.456	0.861
Braak	IN_LAMP5_RELN	FAT4	0.32	0.10	3.28	0.00105	0.0887
Braak	IN_PVALB	FAT4	0.08	0.12	0.70	0.484	0.921
Braak	IN_PVALB_CHC	FAT4	0.36	0.14	2.48	0.013	0.259
Braak	IN_SST	FAT4	0.20	0.10	2.08	0.0378	0.418
Braak	IN_VIP	FAT4	0.04	0.04	0.90	0.37	0.659
Braak	OPC	FAT4	-0.08	0.08	-0.94	0.348	0.686
Braak	Oligo	FAT4	-0.02	0.04	-0.48	0.634	0.843
Braak	VLMC	FAT4	0.41	0.17	2.35	0.0187	0.243
Braak	Astro	FAU	0.03	0.05	0.66	0.508	0.727
Braak	EN_L2_3_IT	FAU	0.04	0.04	0.88	0.379	0.706
Braak	EN_L3_5_IT_1	FAU	0.10	0.07	1.42	0.155	0.52
Braak	EN_L3_5_IT_2	FAU	0.10	0.06	1.76	0.0788	0.329
Braak	EN_L3_5_IT_3	FAU	0.05	0.06	0.97	0.333	0.647
Braak	EN_L5_6_NP	FAU	0.11	0.10	1.06	0.29	0.876
Braak	EN_L6B	FAU	0.15	0.09	1.69	0.0904	0.512
Braak	EN_L6_CT	FAU	0.11	0.08	1.41	0.16	0.56
Braak	EN_L6_IT_1	FAU	0.12	0.08	1.65	0.0994	0.586
Braak	EN_L6_IT_2	FAU	0.15	0.08	1.83	0.0677	0.576
Braak	Endo	FAU	-0.01	0.08	-0.12	0.902	0.991
Braak	IN_ADARB2	FAU	0.02	0.07	0.32	0.746	0.953
Braak	IN_LAMP5_LHX6	FAU	-0.06	0.09	-0.71	0.48	0.858
Braak	IN_LAMP5_RELN	FAU	-0.05	0.07	-0.73	0.466	0.852
Braak	IN_PVALB	FAU	0.06	0.06	0.93	0.35	0.876
Braak	IN_PVALB_CHC	FAU	-0.02	0.10	-0.21	0.831	0.964
Braak	IN_SST	FAU	0.00	0.06	0.05	0.964	0.994
Braak	IN_VIP	FAU	0.03	0.05	0.68	0.498	0.752
Braak	Micro	FAU	-0.00	0.05	-0.01	0.994	0.997
Braak	OPC	FAU	0.06	0.05	1.14	0.253	0.613
Braak	Oligo	FAU	-0.08	0.03	-2.24	0.0249	0.188
Braak	PC	FAU	-0.53	0.28	-1.92	0.0551	0.723
Braak	Astro	FAXC	0.07	0.06	1.08	0.278	0.526
Braak	EN_L2_3_IT	FAXC	0.02	0.02	0.96	0.338	0.672
Braak	EN_L3_5_IT_1	FAXC	0.03	0.04	0.91	0.365	0.721
Braak	EN_L3_5_IT_2	FAXC	0.01	0.02	0.40	0.691	0.883
Braak	EN_L3_5_IT_3	FAXC	0.05	0.03	1.85	0.0645	0.287
Braak	EN_L5_6_NP	FAXC	-0.01	0.05	-0.26	0.795	0.984
Braak	EN_L5_ET	FAXC	-0.44	0.39	-1.12	0.263	0.927
Braak	EN_L6B	FAXC	0.01	0.04	0.19	0.849	0.968
Braak	EN_L6_CT	FAXC	-0.01	0.04	-0.23	0.818	0.95
Braak	EN_L6_IT_1	FAXC	0.05	0.04	1.40	0.163	0.681
Braak	EN_L6_IT_2	FAXC	0.11	0.06	1.83	0.0679	0.576
Braak	IN_ADARB2	FAXC	0.06	0.04	1.64	0.1	0.608
Braak	IN_LAMP5_LHX6	FAXC	0.13	0.05	2.43	0.015	0.294
Braak	IN_LAMP5_RELN	FAXC	0.09	0.04	2.08	0.0372	0.414
Braak	IN_PVALB	FAXC	0.01	0.03	0.48	0.63	0.955
Braak	IN_PVALB_CHC	FAXC	0.02	0.05	0.44	0.661	0.924
Braak	IN_SST	FAXC	0.00	0.04	0.09	0.929	0.984
Braak	IN_VIP	FAXC	0.01	0.03	0.50	0.615	0.824
Braak	OPC	FAXC	-0.03	0.04	-0.84	0.399	0.726
Braak	Oligo	FAXC	-0.02	0.07	-0.26	0.797	0.922
Braak	Astro	FAXDC2	-0.13	0.06	-2.04	0.0415	0.173
Braak	EN_L2_3_IT	FAXDC2	-0.03	0.05	-0.61	0.541	0.808
Braak	EN_L3_5_IT_1	FAXDC2	0.06	0.09	0.64	0.519	0.807
Braak	EN_L3_5_IT_2	FAXDC2	0.08	0.07	1.18	0.237	0.558
Braak	EN_L3_5_IT_3	FAXDC2	0.08	0.07	1.18	0.239	0.552
Braak	EN_L6B	FAXDC2	-0.20	0.40	-0.49	0.621	0.906
Braak	EN_L6_CT	FAXDC2	-0.01	0.11	-0.13	0.893	0.975
Braak	EN_L6_IT_1	FAXDC2	0.02	0.08	0.20	0.841	0.972
Braak	EN_L6_IT_2	FAXDC2	-0.03	0.11	-0.26	0.796	0.968
Braak	Endo	FAXDC2	-0.38	0.14	-2.75	0.00589	0.299
Braak	IN_ADARB2	FAXDC2	0.12	0.11	1.04	0.298	0.787
Braak	IN_PVALB	FAXDC2	0.06	0.08	0.76	0.449	0.91
Braak	IN_SST	FAXDC2	0.00	0.11	0.04	0.969	0.996
Braak	IN_VIP	FAXDC2	0.13	0.07	1.91	0.0559	0.26
Braak	Micro	FAXDC2	0.20	0.08	2.48	0.0131	0.13
Braak	OPC	FAXDC2	-0.15	0.06	-2.76	0.00579	0.16
Braak	Oligo	FAXDC2	-0.04	0.03	-1.17	0.243	0.552
Braak	PC	FAXDC2	0.06	0.40	0.16	0.876	0.993
Braak	VLMC	FAXDC2	-0.15	0.12	-1.21	0.225	0.631
Braak	Astro	FBF1	-0.03	0.05	-0.55	0.585	0.778
Braak	EN_L2_3_IT	FBF1	-0.03	0.05	-0.58	0.563	0.82
Braak	EN_L3_5_IT_1	FBF1	-0.07	0.08	-0.87	0.386	0.734
Braak	EN_L3_5_IT_2	FBF1	-0.04	0.06	-0.58	0.563	0.812
Braak	EN_L3_5_IT_3	FBF1	-0.07	0.07	-1.10	0.273	0.589
Braak	EN_L5_6_NP	FBF1	-0.22	0.41	-0.54	0.588	0.951
Braak	EN_L6B	FBF1	0.12	0.11	1.08	0.279	0.731
Braak	EN_L6_CT	FBF1	-0.11	0.10	-1.04	0.299	0.697
Braak	EN_L6_IT_1	FBF1	-0.08	0.09	-0.93	0.35	0.817
Braak	EN_L6_IT_2	FBF1	0.91	0.47	1.92	0.0547	0.548
Braak	IN_ADARB2	FBF1	0.00	0.10	0.03	0.977	0.995
Braak	IN_LAMP5_LHX6	FBF1	-0.12	0.12	-1.00	0.317	0.773
Braak	IN_LAMP5_RELN	FBF1	-0.01	0.09	-0.10	0.924	0.984
Braak	IN_PVALB	FBF1	0.06	0.06	1.05	0.293	0.852
Braak	IN_SST	FBF1	-0.04	0.09	-0.48	0.629	0.911
Braak	IN_VIP	FBF1	-0.04	0.06	-0.69	0.493	0.749
Braak	Micro	FBF1	-0.32	0.11	-2.86	0.00418	0.0623
Braak	OPC	FBF1	-0.02	0.08	-0.20	0.844	0.952
Braak	Oligo	FBF1	-0.06	0.05	-1.30	0.193	0.496
Braak	Astro	FBH1	-0.00	0.04	-0.03	0.979	0.991
Braak	EN_L2_3_IT	FBH1	-0.02	0.03	-0.68	0.498	0.784
Braak	EN_L3_5_IT_1	FBH1	-0.05	0.05	-0.88	0.38	0.729
Braak	EN_L3_5_IT_2	FBH1	-0.02	0.03	-0.49	0.621	0.847
Braak	EN_L3_5_IT_3	FBH1	0.01	0.03	0.16	0.875	0.959
Braak	EN_L5_6_NP	FBH1	-0.13	0.06	-2.10	0.0356	0.614
Braak	EN_L5_ET	FBH1	0.09	0.42	0.22	0.826	0.988
Braak	EN_L6B	FBH1	-0.00	0.07	-0.05	0.96	0.993
Braak	EN_L6_CT	FBH1	0.03	0.05	0.58	0.565	0.854
Braak	EN_L6_IT_1	FBH1	-0.06	0.05	-1.35	0.176	0.696
Braak	EN_L6_IT_2	FBH1	0.08	0.06	1.31	0.189	0.749
Braak	Endo	FBH1	-0.15	0.10	-1.47	0.142	0.74
Braak	IN_ADARB2	FBH1	0.00	0.06	0.04	0.969	0.993
Braak	IN_LAMP5_LHX6	FBH1	0.02	0.06	0.34	0.731	0.94
Braak	IN_LAMP5_RELN	FBH1	-0.06	0.05	-1.06	0.291	0.758
Braak	IN_PVALB	FBH1	0.04	0.03	1.02	0.307	0.858
Braak	IN_PVALB_CHC	FBH1	0.09	0.06	1.39	0.164	0.656
Braak	IN_SST	FBH1	-0.03	0.04	-0.76	0.448	0.846
Braak	IN_VIP	FBH1	-0.02	0.03	-0.66	0.511	0.761
Braak	Micro	FBH1	-0.03	0.04	-0.68	0.494	0.807
Braak	OPC	FBH1	-0.03	0.04	-0.89	0.372	0.705
Braak	Oligo	FBH1	0.08	0.03	2.36	0.0182	0.162
Braak	PC	FBH1	0.29	0.12	2.48	0.013	0.632
Braak	PVM	FBH1	-0.45	0.47	-0.96	0.336	0.992
Braak	VLMC	FBH1	0.11	0.11	1.01	0.313	0.709
Braak	Astro	FBL	-0.08	0.06	-1.22	0.221	0.462
Braak	EN_L2_3_IT	FBL	0.03	0.05	0.67	0.504	0.787
Braak	EN_L3_5_IT_1	FBL	0.15	0.08	1.88	0.0608	0.351
Braak	EN_L3_5_IT_2	FBL	0.03	0.07	0.43	0.668	0.87
Braak	EN_L3_5_IT_3	FBL	0.07	0.07	1.06	0.288	0.605
Braak	EN_L6_CT	FBL	-0.14	0.33	-0.41	0.679	0.9
Braak	EN_L6_IT_1	FBL	0.01	0.30	0.03	0.977	0.996
Braak	IN_PVALB	FBL	-0.04	0.08	-0.44	0.66	0.959
Braak	IN_SST	FBL	-0.06	0.09	-0.63	0.528	0.875
Braak	IN_VIP	FBL	-0.04	0.07	-0.63	0.53	0.771
Braak	Micro	FBL	0.05	0.09	0.61	0.54	0.832
Braak	OPC	FBL	0.02	0.08	0.22	0.829	0.947
Braak	Oligo	FBL	-0.05	0.04	-1.18	0.237	0.546
Braak	Astro	FBLIM1	0.13	0.12	1.07	0.283	0.532
Braak	EN_L2_3_IT	FBLIM1	0.02	0.10	0.23	0.821	0.937
Braak	EN_L5_6_NP	FBLIM1	0.10	0.36	0.29	0.772	0.983
Braak	IN_PVALB	FBLIM1	0.05	0.09	0.62	0.532	0.936
Braak	IN_SST	FBLIM1	-0.15	0.09	-1.58	0.114	0.591
Braak	IN_VIP	FBLIM1	-0.01	0.10	-0.14	0.887	0.956
Braak	OPC	FBLIM1	0.01	0.11	0.13	0.899	0.971
Braak	Oligo	FBLIM1	-0.05	0.08	-0.58	0.561	0.801
Braak	PC	FBLIM1	1.10	0.67	1.65	0.099	0.786
Braak	Astro	FBLL1	-0.06	0.12	-0.48	0.633	0.81
Braak	EN_L2_3_IT	FBLL1	0.02	0.06	0.38	0.7	0.889
Braak	EN_L3_5_IT_1	FBLL1	-0.01	0.10	-0.08	0.933	0.98
Braak	EN_L3_5_IT_2	FBLL1	-0.06	0.07	-0.86	0.39	0.695
Braak	EN_L3_5_IT_3	FBLL1	-0.09	0.07	-1.29	0.198	0.505
Braak	EN_L5_6_NP	FBLL1	-0.51	0.44	-1.15	0.252	0.846
Braak	EN_L6_CT	FBLL1	-0.65	0.41	-1.58	0.115	0.491
Braak	EN_L6_IT_1	FBLL1	0.26	0.40	0.64	0.522	0.89
Braak	IN_ADARB2	FBLL1	0.12	0.10	1.24	0.214	0.737
Braak	IN_LAMP5_RELN	FBLL1	-0.19	0.09	-2.00	0.0454	0.445
Braak	IN_PVALB	FBLL1	-0.00	0.08	-0.00	0.999	1
Braak	IN_SST	FBLL1	-0.06	0.08	-0.75	0.452	0.847
Braak	IN_VIP	FBLL1	-0.00	0.06	-0.00	0.999	1
Braak	OPC	FBLL1	-0.02	0.11	-0.14	0.888	0.968
Braak	Oligo	FBLL1	0.04	0.09	0.43	0.67	0.862
Braak	Astro	FBLN1	0.05	0.08	0.57	0.567	0.766
Braak	EN_L2_3_IT	FBLN1	-0.06	0.09	-0.65	0.516	0.794
Braak	IN_VIP	FBLN1	-0.01	0.12	-0.12	0.902	0.964
Braak	Oligo	FBLN1	-0.05	0.07	-0.62	0.538	0.787
Braak	PC	FBLN1	-0.03	0.12	-0.26	0.796	0.981
Braak	VLMC	FBLN1	-0.19	0.14	-1.34	0.181	0.579
Braak	EN_L2_3_IT	FBLN2	-0.20	0.11	-1.77	0.076	0.35
Braak	EN_L3_5_IT_2	FBLN2	0.65	0.57	1.14	0.254	0.576
Braak	EN_L3_5_IT_3	FBLN2	0.75	0.50	1.49	0.135	0.422
Braak	OPC	FBLN2	-0.49	0.12	-4.15	3.29e-05	0.0203
Braak	Oligo	FBLN2	0.22	0.11	1.93	0.0532	0.267
Braak	VLMC	FBLN2	-0.44	0.16	-2.73	0.00625	0.177
Braak	Astro	FBLN5	0.12	0.13	0.91	0.363	0.61
Braak	EN_L2_3_IT	FBLN5	0.35	0.09	3.87	0.000109	0.00861
Braak	EN_L3_5_IT_2	FBLN5	-0.03	0.07	-0.43	0.669	0.871
Braak	EN_L3_5_IT_3	FBLN5	-0.02	0.10	-0.19	0.85	0.949
Braak	EN_L6_CT	FBLN5	0.05	0.08	0.63	0.528	0.836
Braak	EN_L6_IT_1	FBLN5	0.24	0.12	1.91	0.0555	0.484
Braak	EN_L6_IT_2	FBLN5	0.10	0.11	0.96	0.337	0.837
Braak	IN_PVALB	FBLN5	0.20	0.13	1.54	0.124	0.73
Braak	IN_SST	FBLN5	0.25	0.10	2.40	0.0164	0.311
Braak	IN_VIP	FBLN5	0.12	0.11	1.11	0.267	0.57
Braak	OPC	FBLN5	-0.03	0.10	-0.28	0.779	0.927
Braak	Oligo	FBLN5	0.17	0.08	2.10	0.0358	0.223
Braak	VLMC	FBLN5	-0.16	0.14	-1.12	0.263	0.667
Braak	Astro	FBLN7	-0.11	0.07	-1.55	0.12	0.325
Braak	EN_L2_3_IT	FBLN7	-0.26	0.05	-4.75	2.02e-06	0.00065
Braak	EN_L3_5_IT_1	FBLN7	-0.15	0.08	-1.83	0.0676	0.368
Braak	EN_L3_5_IT_2	FBLN7	-0.31	0.07	-4.43	9.59e-06	0.000839
Braak	EN_L3_5_IT_3	FBLN7	-0.12	0.10	-1.20	0.23	0.544
Braak	EN_L6B	FBLN7	0.19	0.49	0.39	0.698	0.932
Braak	EN_L6_CT	FBLN7	0.40	0.40	0.99	0.321	0.713
Braak	EN_L6_IT_1	FBLN7	-0.09	0.10	-0.96	0.338	0.812
Braak	EN_L6_IT_2	FBLN7	0.89	0.44	2.02	0.0429	0.507
Braak	IN_ADARB2	FBLN7	0.14	0.09	1.53	0.125	0.642
Braak	IN_LAMP5_LHX6	FBLN7	-0.26	0.09	-2.82	0.00487	0.202
Braak	IN_LAMP5_RELN	FBLN7	-0.06	0.14	-0.41	0.679	0.931
Braak	IN_PVALB	FBLN7	-0.16	0.04	-3.77	0.000163	0.0466
Braak	IN_PVALB_CHC	FBLN7	-0.25	0.06	-4.50	6.65e-06	0.00286
Braak	IN_SST	FBLN7	-0.15	0.08	-1.91	0.0565	0.469
Braak	IN_VIP	FBLN7	0.01	0.04	0.14	0.888	0.957
Braak	Micro	FBLN7	0.03	0.11	0.25	0.802	0.941
Braak	OPC	FBLN7	0.01	0.06	0.10	0.92	0.975
Braak	Oligo	FBLN7	-0.09	0.07	-1.43	0.151	0.445
Braak	Astro	FBN1	-0.01	0.05	-0.12	0.906	0.958
Braak	EN_L2_3_IT	FBN1	-0.05	0.03	-1.55	0.121	0.432
Braak	EN_L3_5_IT_1	FBN1	-0.03	0.04	-0.84	0.404	0.744
Braak	EN_L3_5_IT_2	FBN1	-0.08	0.03	-2.56	0.0104	0.105
Braak	EN_L3_5_IT_3	FBN1	-0.00	0.03	-0.08	0.937	0.978
Braak	EN_L5_6_NP	FBN1	-0.08	0.05	-1.61	0.106	0.735
Braak	EN_L5_ET	FBN1	-0.02	0.34	-0.06	0.949	0.996
Braak	EN_L6B	FBN1	0.02	0.05	0.33	0.741	0.943
Braak	EN_L6_CT	FBN1	0.03	0.05	0.69	0.493	0.818
Braak	EN_L6_IT_1	FBN1	0.07	0.05	1.41	0.159	0.677
Braak	EN_L6_IT_2	FBN1	0.00	0.06	0.00	0.997	0.999
Braak	Endo	FBN1	-0.74	0.47	-1.59	0.113	0.695
Braak	IN_ADARB2	FBN1	0.05	0.03	1.46	0.143	0.667
Braak	IN_LAMP5_LHX6	FBN1	0.09	0.05	1.95	0.0507	0.459
Braak	IN_LAMP5_RELN	FBN1	0.05	0.04	1.41	0.159	0.644
Braak	IN_PVALB	FBN1	0.04	0.04	0.99	0.321	0.865
Braak	IN_PVALB_CHC	FBN1	-0.03	0.04	-0.79	0.431	0.849
Braak	IN_SST	FBN1	-0.05	0.04	-1.39	0.164	0.665
Braak	IN_VIP	FBN1	0.05	0.02	2.00	0.0459	0.237
Braak	Micro	FBN1	0.03	0.09	0.38	0.707	0.905
Braak	OPC	FBN1	0.02	0.03	0.70	0.483	0.779
Braak	Oligo	FBN1	0.00	0.03	0.00	0.998	0.999
Braak	PC	FBN1	0.15	0.47	0.31	0.758	0.979
Braak	VLMC	FBN1	0.12	0.12	1.05	0.294	0.698
Braak	Astro	FBN2	0.11	0.08	1.42	0.155	0.376
Braak	EN_L2_3_IT	FBN2	0.00	0.07	0.04	0.969	0.99
Braak	EN_L3_5_IT_1	FBN2	-1.12	0.41	-2.73	0.0063	0.116
Braak	EN_L3_5_IT_2	FBN2	0.09	0.09	1.01	0.312	0.63
Braak	EN_L3_5_IT_3	FBN2	0.00	0.09	0.04	0.97	0.99
Braak	EN_L6_IT_1	FBN2	-0.41	0.36	-1.13	0.258	0.76
Braak	IN_ADARB2	FBN2	-0.34	0.17	-1.96	0.0498	0.497
Braak	IN_LAMP5_LHX6	FBN2	-0.20	0.10	-2.04	0.0412	0.434
Braak	IN_LAMP5_RELN	FBN2	0.00	0.13	0.04	0.972	0.995
Braak	IN_PVALB	FBN2	0.22	0.11	2.02	0.043	0.55
Braak	IN_SST	FBN2	0.18	0.10	1.92	0.0552	0.464
Braak	IN_VIP	FBN2	-0.11	0.10	-1.07	0.284	0.586
Braak	Micro	FBN2	0.41	0.20	2.07	0.038	0.243
Braak	OPC	FBN2	0.02	0.09	0.23	0.819	0.944
Braak	Oligo	FBN2	-0.05	0.06	-0.85	0.395	0.69
Braak	Astro	FBN3	-0.05	0.10	-0.49	0.624	0.803
Braak	EN_L2_3_IT	FBN3	-0.10	0.08	-1.28	0.202	0.543
Braak	EN_L3_5_IT_2	FBN3	-0.10	0.10	-0.97	0.332	0.647
Braak	EN_L3_5_IT_3	FBN3	-0.02	0.11	-0.20	0.838	0.944
Braak	IN_PVALB	FBN3	0.07	0.11	0.64	0.52	0.932
Braak	IN_VIP	FBN3	-0.17	0.06	-2.93	0.00344	0.0624
Braak	OPC	FBN3	-0.31	0.11	-2.98	0.00288	0.127
Braak	Oligo	FBN3	-0.03	0.10	-0.31	0.758	0.904
Braak	Astro	FBP1	0.10	0.09	1.06	0.291	0.541
Braak	EN_L2_3_IT	FBP1	-0.09	0.09	-1.05	0.292	0.633
Braak	EN_L3_5_IT_2	FBP1	0.11	0.10	1.16	0.244	0.565
Braak	EN_L3_5_IT_3	FBP1	0.00	0.10	0.03	0.976	0.993
Braak	EN_L6_IT_1	FBP1	-0.35	0.38	-0.94	0.349	0.817
Braak	IN_PVALB	FBP1	-0.10	0.10	-0.91	0.361	0.879
Braak	IN_VIP	FBP1	-0.16	0.10	-1.56	0.118	0.38
Braak	Micro	FBP1	0.08	0.08	0.92	0.357	0.715
Braak	OPC	FBP1	-0.24	0.10	-2.34	0.0195	0.239
Braak	Oligo	FBP1	-0.02	0.08	-0.25	0.799	0.922
Braak	EN_L2_3_IT	FBP2	0.05	0.13	0.40	0.69	0.885
Braak	Astro	FBRS	-0.03	0.04	-0.81	0.415	0.656
Braak	EN_L2_3_IT	FBRS	-0.04	0.04	-1.07	0.286	0.628
Braak	EN_L3_5_IT_1	FBRS	0.02	0.08	0.28	0.781	0.926
Braak	EN_L3_5_IT_2	FBRS	-0.11	0.06	-1.97	0.0493	0.255
Braak	EN_L3_5_IT_3	FBRS	0.00	0.06	0.00	0.997	0.998
Braak	EN_L5_6_NP	FBRS	-0.17	0.41	-0.42	0.672	0.968
Braak	EN_L6B	FBRS	0.05	0.10	0.52	0.605	0.901
Braak	EN_L6_CT	FBRS	0.04	0.08	0.53	0.593	0.867
Braak	EN_L6_IT_1	FBRS	0.08	0.08	1.05	0.295	0.785
Braak	EN_L6_IT_2	FBRS	0.05	0.12	0.41	0.685	0.952
Braak	IN_ADARB2	FBRS	-0.02	0.10	-0.19	0.849	0.976
Braak	IN_LAMP5_RELN	FBRS	0.09	0.08	1.12	0.264	0.742
Braak	IN_PVALB	FBRS	-0.08	0.06	-1.28	0.201	0.8
Braak	IN_SST	FBRS	0.01	0.08	0.12	0.906	0.981
Braak	IN_VIP	FBRS	0.01	0.05	0.16	0.871	0.949
Braak	Micro	FBRS	0.01	0.06	0.09	0.932	0.981
Braak	OPC	FBRS	0.01	0.06	0.13	0.9	0.971
Braak	Oligo	FBRS	-0.02	0.03	-0.64	0.522	0.777
Braak	Astro	FBRSL1	0.17	0.04	3.99	6.53e-05	0.00255
Braak	EN_L2_3_IT	FBRSL1	-0.04	0.03	-1.06	0.291	0.632
Braak	EN_L3_5_IT_1	FBRSL1	-0.03	0.05	-0.63	0.531	0.811
Braak	EN_L3_5_IT_2	FBRSL1	-0.07	0.04	-1.69	0.0917	0.355
Braak	EN_L3_5_IT_3	FBRSL1	-0.11	0.04	-2.72	0.00651	0.0772
Braak	EN_L5_6_NP	FBRSL1	-0.09	0.08	-1.22	0.221	0.828
Braak	EN_L5_ET	FBRSL1	0.11	0.48	0.23	0.821	0.988
Braak	EN_L6B	FBRSL1	-0.05	0.08	-0.64	0.525	0.869
Braak	EN_L6_CT	FBRSL1	-0.10	0.07	-1.52	0.13	0.516
Braak	EN_L6_IT_1	FBRSL1	-0.02	0.06	-0.34	0.735	0.952
Braak	EN_L6_IT_2	FBRSL1	-0.10	0.09	-1.13	0.258	0.793
Braak	Endo	FBRSL1	-0.11	0.35	-0.31	0.753	0.966
Braak	IN_ADARB2	FBRSL1	-0.08	0.06	-1.29	0.198	0.724
Braak	IN_LAMP5_LHX6	FBRSL1	-0.03	0.08	-0.43	0.664	0.92
Braak	IN_LAMP5_RELN	FBRSL1	0.01	0.06	0.10	0.918	0.983
Braak	IN_PVALB	FBRSL1	-0.01	0.04	-0.17	0.867	0.988
Braak	IN_PVALB_CHC	FBRSL1	0.07	0.08	0.83	0.406	0.836
Braak	IN_SST	FBRSL1	-0.03	0.05	-0.50	0.614	0.905
Braak	IN_VIP	FBRSL1	0.03	0.04	0.80	0.426	0.699
Braak	Micro	FBRSL1	0.11	0.06	2.02	0.0432	0.259
Braak	OPC	FBRSL1	0.13	0.06	2.23	0.0259	0.265
Braak	Oligo	FBRSL1	0.12	0.03	3.42	0.000631	0.0304
Braak	PC	FBRSL1	0.35	0.37	0.93	0.354	0.925
Braak	Astro	FBXL12	-0.03	0.04	-0.69	0.489	0.714
Braak	EN_L2_3_IT	FBXL12	-0.12	0.04	-2.88	0.00392	0.0734
Braak	EN_L3_5_IT_1	FBXL12	-0.03	0.07	-0.37	0.713	0.898
Braak	EN_L3_5_IT_2	FBXL12	-0.07	0.05	-1.21	0.227	0.545
Braak	EN_L3_5_IT_3	FBXL12	-0.14	0.05	-2.59	0.00963	0.0981
Braak	EN_L5_6_NP	FBXL12	-0.07	0.10	-0.72	0.472	0.924
Braak	EN_L6B	FBXL12	-0.05	0.09	-0.55	0.58	0.89
Braak	EN_L6_CT	FBXL12	0.03	0.08	0.35	0.726	0.916
Braak	EN_L6_IT_1	FBXL12	0.03	0.07	0.45	0.654	0.931
Braak	EN_L6_IT_2	FBXL12	0.09	0.10	0.88	0.377	0.855
Braak	IN_ADARB2	FBXL12	-0.11	0.08	-1.28	0.2	0.726
Braak	IN_LAMP5_LHX6	FBXL12	-0.02	0.09	-0.26	0.799	0.957
Braak	IN_LAMP5_RELN	FBXL12	-0.07	0.08	-0.86	0.391	0.815
Braak	IN_PVALB	FBXL12	-0.11	0.05	-2.11	0.0347	0.519
Braak	IN_PVALB_CHC	FBXL12	-0.05	0.10	-0.53	0.595	0.906
Braak	IN_SST	FBXL12	-0.03	0.07	-0.40	0.689	0.929
Braak	IN_VIP	FBXL12	-0.11	0.05	-2.12	0.0342	0.203
Braak	Micro	FBXL12	0.15	0.07	2.19	0.0288	0.207
Braak	OPC	FBXL12	0.01	0.05	0.21	0.83	0.948
Braak	Oligo	FBXL12	-0.07	0.04	-2.03	0.0427	0.241
Braak	Astro	FBXL13	-0.03	0.04	-0.65	0.518	0.733
Braak	EN_L2_3_IT	FBXL13	0.03	0.04	0.61	0.542	0.808
Braak	EN_L3_5_IT_1	FBXL13	0.06	0.06	1.14	0.255	0.629
Braak	EN_L3_5_IT_2	FBXL13	0.17	0.05	3.58	0.000346	0.0109
Braak	EN_L3_5_IT_3	FBXL13	0.07	0.04	1.57	0.117	0.393
Braak	EN_L5_6_NP	FBXL13	0.15	0.09	1.64	0.1	0.735
Braak	EN_L5_ET	FBXL13	-0.48	0.41	-1.17	0.242	0.923
Braak	EN_L6B	FBXL13	0.04	0.09	0.46	0.643	0.914
Braak	EN_L6_CT	FBXL13	0.06	0.07	0.87	0.386	0.754
Braak	EN_L6_IT_1	FBXL13	0.00	0.06	0.06	0.955	0.993
Braak	EN_L6_IT_2	FBXL13	0.02	0.09	0.24	0.807	0.97
Braak	Endo	FBXL13	-0.18	0.46	-0.40	0.688	0.957
Braak	IN_ADARB2	FBXL13	-0.01	0.07	-0.15	0.881	0.98
Braak	IN_LAMP5_LHX6	FBXL13	-0.02	0.09	-0.24	0.813	0.959
Braak	IN_LAMP5_RELN	FBXL13	0.00	0.07	0.00	0.998	0.999
Braak	IN_PVALB	FBXL13	0.00	0.05	0.08	0.94	0.997
Braak	IN_PVALB_CHC	FBXL13	0.04	0.07	0.60	0.549	0.893
Braak	IN_SST	FBXL13	-0.00	0.06	-0.04	0.965	0.995
Braak	IN_VIP	FBXL13	-0.05	0.05	-0.99	0.322	0.621
Braak	Micro	FBXL13	-0.16	0.09	-1.82	0.0685	0.333
Braak	OPC	FBXL13	-0.18	0.07	-2.77	0.00556	0.157
Braak	Oligo	FBXL13	-0.08	0.05	-1.47	0.141	0.43
Braak	PC	FBXL13	-0.06	0.44	-0.14	0.886	0.993
Braak	VLMC	FBXL13	-0.11	0.14	-0.81	0.416	0.778
Braak	Astro	FBXL14	-0.09	0.05	-1.59	0.112	0.311
Braak	EN_L2_3_IT	FBXL14	0.13	0.03	3.94	8.18e-05	0.00726
Braak	EN_L3_5_IT_1	FBXL14	0.11	0.06	1.71	0.0875	0.406
Braak	EN_L3_5_IT_2	FBXL14	0.10	0.05	2.15	0.0319	0.201
Braak	EN_L3_5_IT_3	FBXL14	0.12	0.05	2.32	0.0204	0.152
Braak	EN_L5_6_NP	FBXL14	0.17	0.09	2.03	0.0425	0.639
Braak	EN_L6B	FBXL14	-0.00	0.09	-0.05	0.964	0.994
Braak	EN_L6_CT	FBXL14	0.19	0.08	2.45	0.0142	0.181
Braak	EN_L6_IT_1	FBXL14	-0.01	0.07	-0.19	0.85	0.972
Braak	EN_L6_IT_2	FBXL14	0.10	0.09	1.05	0.295	0.817
Braak	IN_ADARB2	FBXL14	-0.03	0.08	-0.36	0.722	0.948
Braak	IN_LAMP5_LHX6	FBXL14	0.04	0.09	0.39	0.7	0.93
Braak	IN_LAMP5_RELN	FBXL14	-0.01	0.08	-0.11	0.914	0.983
Braak	IN_PVALB	FBXL14	-0.02	0.05	-0.33	0.738	0.971
Braak	IN_PVALB_CHC	FBXL14	0.21	0.09	2.28	0.0227	0.322
Braak	IN_SST	FBXL14	-0.01	0.06	-0.24	0.809	0.961
Braak	IN_VIP	FBXL14	0.02	0.04	0.52	0.602	0.816
Braak	Micro	FBXL14	-0.06	0.10	-0.60	0.548	0.836
Braak	OPC	FBXL14	-0.07	0.06	-1.14	0.254	0.613
Braak	Oligo	FBXL14	0.03	0.04	0.85	0.396	0.691
Braak	PC	FBXL14	-0.39	0.43	-0.90	0.366	0.925
Braak	Astro	FBXL15	0.04	0.06	0.60	0.547	0.753
Braak	EN_L2_3_IT	FBXL15	-0.03	0.05	-0.70	0.481	0.774
Braak	EN_L3_5_IT_1	FBXL15	-0.06	0.08	-0.78	0.435	0.763
Braak	EN_L3_5_IT_2	FBXL15	-0.12	0.06	-2.06	0.0393	0.225
Braak	EN_L3_5_IT_3	FBXL15	-0.07	0.06	-1.15	0.252	0.566
Braak	EN_L5_6_NP	FBXL15	0.33	0.37	0.87	0.383	0.907
Braak	EN_L6B	FBXL15	-0.41	0.41	-1.00	0.319	0.758
Braak	EN_L6_CT	FBXL15	-0.11	0.10	-1.08	0.279	0.679
Braak	EN_L6_IT_1	FBXL15	0.05	0.09	0.61	0.54	0.897
Braak	EN_L6_IT_2	FBXL15	0.16	0.45	0.36	0.722	0.954
Braak	IN_ADARB2	FBXL15	0.02	0.09	0.23	0.815	0.971
Braak	IN_LAMP5_RELN	FBXL15	0.04	0.08	0.46	0.646	0.92
Braak	IN_PVALB	FBXL15	0.05	0.06	0.76	0.449	0.91
Braak	IN_SST	FBXL15	-0.06	0.08	-0.84	0.401	0.828
Braak	IN_VIP	FBXL15	0.00	0.06	0.06	0.954	0.983
Braak	Micro	FBXL15	0.00	0.09	0.01	0.994	0.997
Braak	OPC	FBXL15	0.03	0.08	0.41	0.682	0.886
Braak	Oligo	FBXL15	-0.00	0.05	-0.09	0.925	0.975
Braak	Astro	FBXL16	0.09	0.07	1.29	0.198	0.432
Braak	EN_L2_3_IT	FBXL16	0.13	0.04	3.44	0.00059	0.0239
Braak	EN_L3_5_IT_1	FBXL16	0.09	0.05	1.58	0.115	0.458
Braak	EN_L3_5_IT_2	FBXL16	0.09	0.04	2.06	0.0397	0.226
Braak	EN_L3_5_IT_3	FBXL16	0.06	0.04	1.27	0.203	0.51
Braak	EN_L5_6_NP	FBXL16	0.00	0.08	0.01	0.991	1
Braak	EN_L6B	FBXL16	0.09	0.07	1.27	0.204	0.668
Braak	EN_L6_CT	FBXL16	0.03	0.06	0.51	0.607	0.873
Braak	EN_L6_IT_1	FBXL16	0.14	0.06	2.41	0.0161	0.312
Braak	EN_L6_IT_2	FBXL16	0.17	0.08	2.13	0.0328	0.466
Braak	IN_ADARB2	FBXL16	0.17	0.07	2.56	0.0105	0.325
Braak	IN_LAMP5_LHX6	FBXL16	0.13	0.08	1.58	0.114	0.582
Braak	IN_LAMP5_RELN	FBXL16	0.08	0.06	1.29	0.197	0.683
Braak	IN_PVALB	FBXL16	0.11	0.05	2.15	0.0315	0.504
Braak	IN_PVALB_CHC	FBXL16	0.17	0.09	1.94	0.0524	0.444
Braak	IN_SST	FBXL16	0.06	0.06	0.94	0.345	0.8
Braak	IN_VIP	FBXL16	0.03	0.04	0.78	0.437	0.709
Braak	OPC	FBXL16	-0.03	0.07	-0.45	0.653	0.871
Braak	Oligo	FBXL16	0.08	0.08	1.00	0.317	0.625
Braak	Adaptive	FBXL17	-0.07	0.14	-0.51	0.608	0.992
Braak	Astro	FBXL17	0.02	0.04	0.48	0.629	0.807
Braak	EN_L2_3_IT	FBXL17	-0.02	0.02	-0.93	0.355	0.687
Braak	EN_L3_5_IT_1	FBXL17	-0.05	0.03	-1.47	0.142	0.499
Braak	EN_L3_5_IT_2	FBXL17	-0.03	0.03	-1.36	0.175	0.487
Braak	EN_L3_5_IT_3	FBXL17	-0.04	0.03	-1.67	0.0941	0.352
Braak	EN_L5_6_NP	FBXL17	-0.02	0.04	-0.38	0.704	0.977
Braak	EN_L5_ET	FBXL17	-0.36	0.24	-1.49	0.136	0.875
Braak	EN_L6B	FBXL17	-0.03	0.04	-0.91	0.363	0.794
Braak	EN_L6_CT	FBXL17	-0.07	0.03	-2.30	0.0215	0.229
Braak	EN_L6_IT_1	FBXL17	0.04	0.04	1.19	0.232	0.744
Braak	EN_L6_IT_2	FBXL17	-0.03	0.05	-0.75	0.456	0.897
Braak	Endo	FBXL17	-0.11	0.07	-1.46	0.144	0.743
Braak	IN_ADARB2	FBXL17	-0.02	0.03	-0.58	0.559	0.903
Braak	IN_LAMP5_LHX6	FBXL17	0.04	0.03	1.23	0.218	0.696
Braak	IN_LAMP5_RELN	FBXL17	0.01	0.03	0.22	0.826	0.968
Braak	IN_PVALB	FBXL17	-0.00	0.03	-0.13	0.896	0.992
Braak	IN_PVALB_CHC	FBXL17	0.01	0.03	0.24	0.812	0.962
Braak	IN_SST	FBXL17	0.01	0.03	0.28	0.777	0.954
Braak	IN_VIP	FBXL17	-0.01	0.02	-0.59	0.556	0.787
Braak	Micro	FBXL17	0.03	0.03	0.99	0.32	0.684
Braak	OPC	FBXL17	-0.02	0.03	-0.51	0.608	0.847
Braak	Oligo	FBXL17	-0.04	0.04	-1.08	0.278	0.589
Braak	PC	FBXL17	0.06	0.09	0.65	0.513	0.942
Braak	PVM	FBXL17	0.13	0.10	1.27	0.206	0.992
Braak	SMC	FBXL17	-0.19	0.19	-0.96	0.337	0.999
Braak	VLMC	FBXL17	-0.00	0.09	-0.05	0.957	0.993
Braak	Astro	FBXL18	-0.07	0.04	-1.87	0.0617	0.219
Braak	EN_L2_3_IT	FBXL18	-0.05	0.04	-1.41	0.159	0.488
Braak	EN_L3_5_IT_1	FBXL18	0.03	0.05	0.57	0.572	0.83
Braak	EN_L3_5_IT_2	FBXL18	-0.02	0.04	-0.39	0.696	0.886
Braak	EN_L3_5_IT_3	FBXL18	-0.01	0.05	-0.28	0.779	0.92
Braak	EN_L5_6_NP	FBXL18	0.01	0.08	0.08	0.934	0.998
Braak	EN_L5_ET	FBXL18	0.08	0.56	0.15	0.883	0.995
Braak	EN_L6B	FBXL18	0.01	0.07	0.11	0.909	0.983
Braak	EN_L6_CT	FBXL18	-0.08	0.07	-1.19	0.235	0.644
Braak	EN_L6_IT_1	FBXL18	-0.02	0.05	-0.42	0.674	0.936
Braak	EN_L6_IT_2	FBXL18	0.11	0.08	1.36	0.173	0.734
Braak	IN_ADARB2	FBXL18	-0.12	0.07	-1.71	0.0882	0.58
Braak	IN_LAMP5_LHX6	FBXL18	-0.01	0.08	-0.13	0.898	0.977
Braak	IN_LAMP5_RELN	FBXL18	0.04	0.07	0.66	0.509	0.872
Braak	IN_PVALB	FBXL18	-0.01	0.05	-0.23	0.816	0.98
Braak	IN_PVALB_CHC	FBXL18	-0.04	0.09	-0.42	0.673	0.928
Braak	IN_SST	FBXL18	-0.01	0.06	-0.21	0.833	0.967
Braak	IN_VIP	FBXL18	-0.09	0.05	-1.85	0.065	0.281
Braak	Micro	FBXL18	-0.07	0.06	-1.01	0.311	0.676
Braak	OPC	FBXL18	-0.07	0.05	-1.30	0.193	0.551
Braak	Oligo	FBXL18	0.02	0.04	0.41	0.685	0.869
Braak	Astro	FBXL19	-0.04	0.06	-0.68	0.497	0.72
Braak	EN_L2_3_IT	FBXL19	0.00	0.04	0.01	0.992	0.999
Braak	EN_L3_5_IT_1	FBXL19	-0.02	0.10	-0.17	0.865	0.959
Braak	EN_L3_5_IT_2	FBXL19	-0.05	0.06	-0.90	0.369	0.677
Braak	EN_L3_5_IT_3	FBXL19	-0.06	0.07	-0.85	0.398	0.704
Braak	EN_L5_6_NP	FBXL19	-0.13	0.11	-1.18	0.239	0.839
Braak	EN_L6B	FBXL19	-0.19	0.39	-0.48	0.629	0.909
Braak	EN_L6_CT	FBXL19	-0.12	0.10	-1.15	0.248	0.656
Braak	EN_L6_IT_1	FBXL19	-0.24	0.09	-2.62	0.00869	0.25
Braak	EN_L6_IT_2	FBXL19	-0.07	0.50	-0.15	0.885	0.98
Braak	IN_ADARB2	FBXL19	-0.19	0.09	-2.04	0.0409	0.47
Braak	IN_LAMP5_LHX6	FBXL19	-0.01	0.11	-0.06	0.952	0.986
Braak	IN_LAMP5_RELN	FBXL19	-0.03	0.09	-0.32	0.748	0.95
Braak	IN_PVALB	FBXL19	-0.03	0.06	-0.50	0.618	0.955
Braak	IN_SST	FBXL19	-0.08	0.08	-1.02	0.306	0.78
Braak	IN_VIP	FBXL19	-0.12	0.06	-2.04	0.0418	0.226
Braak	Micro	FBXL19	0.08	0.09	0.96	0.337	0.7
Braak	OPC	FBXL19	-0.00	0.07	-0.03	0.977	0.993
Braak	Oligo	FBXL19	0.07	0.06	1.16	0.246	0.555
Braak	Astro	FBXL2	0.07	0.06	1.18	0.237	0.481
Braak	EN_L2_3_IT	FBXL2	-0.00	0.03	-0.17	0.863	0.953
Braak	EN_L3_5_IT_1	FBXL2	-0.04	0.03	-1.22	0.224	0.6
Braak	EN_L3_5_IT_2	FBXL2	-0.01	0.02	-0.23	0.816	0.934
Braak	EN_L3_5_IT_3	FBXL2	-0.01	0.03	-0.42	0.678	0.871
Braak	EN_L5_6_NP	FBXL2	0.08	0.04	1.91	0.0566	0.663
Braak	EN_L5_ET	FBXL2	-0.31	0.31	-1.00	0.317	0.94
Braak	EN_L6B	FBXL2	-0.08	0.04	-1.89	0.0582	0.432
Braak	EN_L6_CT	FBXL2	0.03	0.04	0.79	0.429	0.78
Braak	EN_L6_IT_1	FBXL2	0.01	0.04	0.17	0.866	0.976
Braak	EN_L6_IT_2	FBXL2	0.00	0.04	0.06	0.949	0.99
Braak	Endo	FBXL2	0.53	0.40	1.35	0.178	0.777
Braak	IN_ADARB2	FBXL2	-0.04	0.04	-1.19	0.232	0.746
Braak	IN_LAMP5_LHX6	FBXL2	0.04	0.04	0.96	0.338	0.789
Braak	IN_LAMP5_RELN	FBXL2	0.03	0.04	0.80	0.424	0.829
Braak	IN_PVALB	FBXL2	0.04	0.03	1.34	0.179	0.787
Braak	IN_PVALB_CHC	FBXL2	0.04	0.05	0.94	0.349	0.804
Braak	IN_SST	FBXL2	0.03	0.03	1.00	0.319	0.787
Braak	IN_VIP	FBXL2	0.04	0.02	1.85	0.0642	0.278
Braak	Micro	FBXL2	-0.05	0.08	-0.64	0.519	0.82
Braak	OPC	FBXL2	-0.08	0.04	-2.14	0.0326	0.287
Braak	Oligo	FBXL2	-0.13	0.06	-2.27	0.0234	0.183
Braak	PC	FBXL2	-0.02	0.39	-0.04	0.967	0.998
Braak	SMC	FBXL2	-0.34	0.86	-0.39	0.695	0.999
Braak	VLMC	FBXL2	-0.06	0.13	-0.42	0.674	0.907
Braak	Adaptive	FBXL20	-0.08	0.15	-0.53	0.596	0.992
Braak	Astro	FBXL20	-0.06	0.03	-1.92	0.0555	0.206
Braak	EN_L2_3_IT	FBXL20	-0.00	0.02	-0.08	0.933	0.977
Braak	EN_L3_5_IT_1	FBXL20	0.02	0.03	0.53	0.596	0.844
Braak	EN_L3_5_IT_2	FBXL20	-0.04	0.02	-1.47	0.141	0.438
Braak	EN_L3_5_IT_3	FBXL20	-0.01	0.02	-0.50	0.619	0.844
Braak	EN_L5_6_NP	FBXL20	-0.07	0.04	-1.67	0.0942	0.731
Braak	EN_L5_ET	FBXL20	0.29	0.28	1.03	0.301	0.933
Braak	EN_L6B	FBXL20	-0.01	0.04	-0.21	0.834	0.965
Braak	EN_L6_CT	FBXL20	-0.07	0.03	-2.16	0.0305	0.273
Braak	EN_L6_IT_1	FBXL20	0.00	0.03	0.03	0.979	0.996
Braak	EN_L6_IT_2	FBXL20	-0.04	0.05	-0.96	0.335	0.837
Braak	Endo	FBXL20	-0.11	0.09	-1.27	0.203	0.79
Braak	IN_ADARB2	FBXL20	-0.03	0.03	-0.81	0.417	0.846
Braak	IN_LAMP5_LHX6	FBXL20	0.01	0.04	0.18	0.858	0.969
Braak	IN_LAMP5_RELN	FBXL20	-0.01	0.03	-0.18	0.853	0.974
Braak	IN_PVALB	FBXL20	-0.01	0.03	-0.28	0.781	0.976
Braak	IN_PVALB_CHC	FBXL20	-0.09	0.04	-2.39	0.0169	0.283
Braak	IN_SST	FBXL20	-0.04	0.03	-1.62	0.105	0.578
Braak	IN_VIP	FBXL20	-0.00	0.02	-0.02	0.98	0.992
Braak	Micro	FBXL20	-0.02	0.06	-0.25	0.8	0.941
Braak	OPC	FBXL20	0.02	0.03	0.79	0.43	0.744
Braak	Oligo	FBXL20	0.01	0.03	0.36	0.716	0.885
Braak	PC	FBXL20	0.06	0.08	0.79	0.432	0.928
Braak	PVM	FBXL20	0.07	0.12	0.60	0.549	0.992
Braak	SMC	FBXL20	0.01	0.20	0.06	0.956	0.999
Braak	VLMC	FBXL20	0.04	0.08	0.48	0.628	0.888
Braak	Astro	FBXL22	-0.07	0.11	-0.61	0.543	0.751
Braak	EN_L2_3_IT	FBXL22	0.04	0.08	0.50	0.616	0.848
Braak	EN_L3_5_IT_2	FBXL22	0.17	0.11	1.64	0.1	0.372
Braak	EN_L3_5_IT_3	FBXL22	0.17	0.10	1.58	0.115	0.389
Braak	IN_PVALB	FBXL22	-0.10	0.41	-0.24	0.811	0.979
Braak	IN_VIP	FBXL22	0.04	0.10	0.42	0.678	0.859
Braak	Oligo	FBXL22	-0.20	0.10	-1.94	0.0518	0.264
Braak	Astro	FBXL3	0.05	0.04	1.37	0.172	0.399
Braak	EN_L2_3_IT	FBXL3	0.07	0.03	2.57	0.01	0.125
Braak	EN_L3_5_IT_1	FBXL3	0.10	0.04	2.37	0.0178	0.203
Braak	EN_L3_5_IT_2	FBXL3	0.05	0.03	1.52	0.128	0.417
Braak	EN_L3_5_IT_3	FBXL3	0.08	0.04	2.01	0.0444	0.235
Braak	EN_L5_6_NP	FBXL3	0.03	0.06	0.48	0.632	0.961
Braak	EN_L5_ET	FBXL3	-0.09	0.42	-0.21	0.837	0.991
Braak	EN_L6B	FBXL3	-0.04	0.06	-0.61	0.539	0.874
Braak	EN_L6_CT	FBXL3	0.05	0.05	0.96	0.335	0.721
Braak	EN_L6_IT_1	FBXL3	0.03	0.05	0.59	0.553	0.902
Braak	EN_L6_IT_2	FBXL3	0.00	0.06	0.06	0.953	0.99
Braak	Endo	FBXL3	0.00	0.10	0.01	0.995	1
Braak	IN_ADARB2	FBXL3	-0.01	0.05	-0.12	0.908	0.984
Braak	IN_LAMP5_LHX6	FBXL3	0.06	0.06	1.04	0.3	0.762
Braak	IN_LAMP5_RELN	FBXL3	-0.01	0.05	-0.13	0.893	0.978
Braak	IN_PVALB	FBXL3	0.03	0.04	0.82	0.412	0.897
Braak	IN_PVALB_CHC	FBXL3	0.08	0.06	1.32	0.187	0.682
Braak	IN_SST	FBXL3	0.04	0.04	1.03	0.301	0.777
Braak	IN_VIP	FBXL3	0.04	0.03	1.15	0.249	0.549
Braak	Micro	FBXL3	0.06	0.04	1.38	0.168	0.517
Braak	OPC	FBXL3	-0.02	0.03	-0.53	0.598	0.841
Braak	Oligo	FBXL3	0.08	0.03	3.15	0.00162	0.0487
Braak	PC	FBXL3	-0.05	0.09	-0.56	0.572	0.946
Braak	SMC	FBXL3	0.72	0.70	1.02	0.307	0.999
Braak	VLMC	FBXL3	-0.15	0.11	-1.31	0.192	0.593
Braak	Astro	FBXL4	-0.07	0.04	-1.71	0.0871	0.268
Braak	EN_L2_3_IT	FBXL4	-0.05	0.04	-1.19	0.236	0.583
Braak	EN_L3_5_IT_1	FBXL4	-0.04	0.06	-0.78	0.436	0.764
Braak	EN_L3_5_IT_2	FBXL4	-0.08	0.05	-1.54	0.124	0.409
Braak	EN_L3_5_IT_3	FBXL4	0.01	0.05	0.19	0.848	0.948
Braak	EN_L5_6_NP	FBXL4	-0.06	0.06	-1.10	0.271	0.864
Braak	EN_L5_ET	FBXL4	-0.49	0.48	-1.02	0.31	0.936
Braak	EN_L6B	FBXL4	-0.04	0.07	-0.56	0.576	0.889
Braak	EN_L6_CT	FBXL4	-0.10	0.07	-1.45	0.147	0.545
Braak	EN_L6_IT_1	FBXL4	-0.10	0.07	-1.35	0.178	0.697
Braak	EN_L6_IT_2	FBXL4	-0.02	0.09	-0.21	0.83	0.97
Braak	Endo	FBXL4	-0.08	0.11	-0.71	0.478	0.919
Braak	IN_ADARB2	FBXL4	-0.06	0.05	-1.09	0.278	0.776
Braak	IN_LAMP5_LHX6	FBXL4	-0.01	0.06	-0.15	0.879	0.974
Braak	IN_LAMP5_RELN	FBXL4	0.01	0.05	0.28	0.78	0.96
Braak	IN_PVALB	FBXL4	0.03	0.04	0.62	0.535	0.937
Braak	IN_PVALB_CHC	FBXL4	-0.07	0.07	-1.09	0.277	0.756
Braak	IN_SST	FBXL4	-0.04	0.05	-0.89	0.375	0.815
Braak	IN_VIP	FBXL4	0.01	0.04	0.25	0.803	0.919
Braak	Micro	FBXL4	0.03	0.05	0.49	0.625	0.87
Braak	OPC	FBXL4	0.04	0.04	1.07	0.286	0.64
Braak	Oligo	FBXL4	0.06	0.03	1.85	0.0649	0.297
Braak	PC	FBXL4	-0.12	0.12	-0.98	0.326	0.924
Braak	PVM	FBXL4	0.12	0.14	0.85	0.394	0.992
Braak	SMC	FBXL4	-0.68	0.63	-1.08	0.279	0.999
Braak	VLMC	FBXL4	-0.01	0.10	-0.13	0.896	0.98
Braak	Adaptive	FBXL5	0.22	0.18	1.21	0.225	0.96
Braak	Astro	FBXL5	-0.01	0.03	-0.47	0.637	0.811
Braak	EN_L2_3_IT	FBXL5	-0.01	0.02	-0.34	0.73	0.901
Braak	EN_L3_5_IT_1	FBXL5	-0.00	0.03	-0.12	0.906	0.973
Braak	EN_L3_5_IT_2	FBXL5	-0.02	0.03	-0.61	0.542	0.8
Braak	EN_L3_5_IT_3	FBXL5	-0.03	0.03	-1.05	0.295	0.611
Braak	EN_L5_6_NP	FBXL5	-0.02	0.05	-0.52	0.6	0.953
Braak	EN_L5_ET	FBXL5	0.59	0.38	1.55	0.121	0.862
Braak	EN_L6B	FBXL5	-0.01	0.04	-0.28	0.782	0.953
Braak	EN_L6_CT	FBXL5	-0.04	0.04	-1.15	0.251	0.658
Braak	EN_L6_IT_1	FBXL5	0.01	0.04	0.34	0.732	0.951
Braak	EN_L6_IT_2	FBXL5	0.03	0.05	0.66	0.51	0.917
Braak	Endo	FBXL5	-0.04	0.08	-0.43	0.664	0.955
Braak	IN_ADARB2	FBXL5	-0.03	0.04	-0.87	0.382	0.831
Braak	IN_LAMP5_LHX6	FBXL5	0.05	0.04	1.24	0.215	0.696
Braak	IN_LAMP5_RELN	FBXL5	-0.05	0.03	-1.62	0.106	0.571
Braak	IN_PVALB	FBXL5	-0.05	0.03	-1.71	0.0864	0.676
Braak	IN_PVALB_CHC	FBXL5	-0.00	0.05	-0.03	0.974	0.995
Braak	IN_SST	FBXL5	-0.04	0.03	-1.17	0.241	0.735
Braak	IN_VIP	FBXL5	0.01	0.02	0.63	0.53	0.771
Braak	Micro	FBXL5	0.17	0.05	3.11	0.00185	0.0358
Braak	OPC	FBXL5	0.07	0.03	2.04	0.041	0.31
Braak	Oligo	FBXL5	0.06	0.02	2.38	0.0172	0.157
Braak	PC	FBXL5	0.02	0.08	0.24	0.806	0.985
Braak	PVM	FBXL5	0.11	0.12	0.96	0.336	0.992
Braak	SMC	FBXL5	0.14	0.22	0.62	0.536	0.999
Braak	VLMC	FBXL5	-0.03	0.09	-0.30	0.767	0.944
Braak	Astro	FBXL6	0.09	0.10	0.91	0.365	0.613
Braak	EN_L2_3_IT	FBXL6	-0.15	0.08	-1.87	0.061	0.314
Braak	EN_L3_5_IT_2	FBXL6	-0.07	0.09	-0.77	0.441	0.733
Braak	EN_L3_5_IT_3	FBXL6	-0.03	0.10	-0.26	0.791	0.924
Braak	IN_PVALB	FBXL6	0.28	0.36	0.76	0.446	0.91
Braak	Oligo	FBXL6	0.12	0.09	1.29	0.196	0.501
Braak	Astro	FBXL7	-0.06	0.04	-1.68	0.092	0.277
Braak	EN_L2_3_IT	FBXL7	0.01	0.07	0.09	0.925	0.974
Braak	EN_L3_5_IT_1	FBXL7	0.01	0.09	0.10	0.918	0.977
Braak	EN_L3_5_IT_2	FBXL7	-0.03	0.07	-0.39	0.693	0.884
Braak	EN_L3_5_IT_3	FBXL7	-0.05	0.08	-0.62	0.534	0.796
Braak	EN_L5_6_NP	FBXL7	-0.01	0.45	-0.03	0.976	0.999
Braak	EN_L6B	FBXL7	0.01	0.12	0.10	0.917	0.984
Braak	EN_L6_CT	FBXL7	0.11	0.11	1.03	0.301	0.698
Braak	EN_L6_IT_1	FBXL7	-0.06	0.09	-0.69	0.489	0.879
Braak	EN_L6_IT_2	FBXL7	-0.07	0.15	-0.49	0.623	0.946
Braak	Endo	FBXL7	0.09	0.09	0.95	0.34	0.871
Braak	IN_ADARB2	FBXL7	-0.12	0.07	-1.62	0.105	0.613
Braak	IN_LAMP5_LHX6	FBXL7	-0.18	0.06	-3.19	0.00141	0.13
Braak	IN_LAMP5_RELN	FBXL7	-0.06	0.04	-1.48	0.138	0.62
Braak	IN_PVALB	FBXL7	0.02	0.08	0.32	0.747	0.973
Braak	IN_PVALB_CHC	FBXL7	-0.02	0.12	-0.20	0.845	0.966
Braak	IN_SST	FBXL7	0.06	0.09	0.69	0.491	0.862
Braak	IN_VIP	FBXL7	-0.11	0.07	-1.57	0.117	0.378
Braak	Micro	FBXL7	0.05	0.10	0.49	0.625	0.869
Braak	OPC	FBXL7	0.10	0.04	2.72	0.00657	0.169
Braak	Oligo	FBXL7	-0.01	0.03	-0.32	0.747	0.898
Braak	PC	FBXL7	0.04	0.10	0.38	0.704	0.967
Braak	SMC	FBXL7	-0.29	0.18	-1.57	0.116	0.999
Braak	VLMC	FBXL7	0.17	0.12	1.43	0.152	0.55
Braak	Astro	FBXL8	0.26	0.12	2.13	0.033	0.15
Braak	Oligo	FBXL8	-0.12	0.08	-1.39	0.164	0.462
Braak	Astro	FBXO10	0.02	0.08	0.28	0.779	0.893
Braak	EN_L2_3_IT	FBXO10	0.06	0.05	1.00	0.315	0.655
Braak	EN_L3_5_IT_2	FBXO10	-0.01	0.08	-0.18	0.859	0.95
Braak	EN_L3_5_IT_3	FBXO10	0.14	0.08	1.77	0.0761	0.315
Braak	EN_L6_IT_1	FBXO10	-0.01	0.41	-0.04	0.972	0.995
Braak	IN_PVALB	FBXO10	-0.05	0.09	-0.56	0.575	0.947
Braak	IN_VIP	FBXO10	0.17	0.09	1.99	0.0461	0.238
Braak	OPC	FBXO10	0.06	0.10	0.60	0.549	0.816
Braak	Oligo	FBXO10	0.02	0.07	0.28	0.781	0.915
Braak	Adaptive	FBXO11	-0.08	0.12	-0.64	0.521	0.992
Braak	Astro	FBXO11	0.02	0.03	0.57	0.569	0.768
Braak	EN_L2_3_IT	FBXO11	0.01	0.02	0.56	0.577	0.828
Braak	EN_L3_5_IT_1	FBXO11	0.01	0.03	0.49	0.626	0.858
Braak	EN_L3_5_IT_2	FBXO11	-0.00	0.02	-0.01	0.994	0.998
Braak	EN_L3_5_IT_3	FBXO11	0.03	0.02	1.57	0.117	0.392
Braak	EN_L5_6_NP	FBXO11	0.06	0.04	1.75	0.0798	0.712
Braak	EN_L5_ET	FBXO11	0.42	0.28	1.52	0.128	0.869
Braak	EN_L6B	FBXO11	-0.00	0.03	-0.13	0.897	0.98
Braak	EN_L6_CT	FBXO11	0.01	0.03	0.44	0.661	0.894
Braak	EN_L6_IT_1	FBXO11	-0.04	0.03	-1.13	0.257	0.759
Braak	EN_L6_IT_2	FBXO11	-0.03	0.04	-0.64	0.525	0.922
Braak	Endo	FBXO11	-0.04	0.07	-0.51	0.608	0.945
Braak	IN_ADARB2	FBXO11	-0.02	0.03	-0.60	0.546	0.899
Braak	IN_LAMP5_LHX6	FBXO11	0.05	0.04	1.49	0.136	0.611
Braak	IN_LAMP5_RELN	FBXO11	0.06	0.03	2.15	0.0318	0.396
Braak	IN_PVALB	FBXO11	0.04	0.02	1.51	0.132	0.738
Braak	IN_PVALB_CHC	FBXO11	0.05	0.04	1.53	0.126	0.604
Braak	IN_SST	FBXO11	0.03	0.03	1.19	0.235	0.732
Braak	IN_VIP	FBXO11	0.01	0.02	0.52	0.603	0.817
Braak	Micro	FBXO11	-0.06	0.03	-2.07	0.0383	0.244
Braak	OPC	FBXO11	0.02	0.02	0.92	0.359	0.696
Braak	Oligo	FBXO11	0.03	0.02	1.43	0.153	0.448
Braak	PC	FBXO11	-0.04	0.08	-0.56	0.575	0.946
Braak	PVM	FBXO11	0.10	0.09	1.17	0.243	0.992
Braak	SMC	FBXO11	0.26	0.21	1.25	0.212	0.999
Braak	VLMC	FBXO11	0.08	0.07	1.24	0.215	0.619
Braak	Astro	FBXO15	-0.00	0.07	-0.03	0.974	0.989
Braak	EN_L2_3_IT	FBXO15	0.02	0.06	0.33	0.743	0.907
Braak	EN_L3_5_IT_1	FBXO15	0.13	0.09	1.33	0.183	0.559
Braak	EN_L3_5_IT_2	FBXO15	0.06	0.07	0.94	0.349	0.663
Braak	EN_L3_5_IT_3	FBXO15	0.02	0.07	0.31	0.756	0.91
Braak	EN_L5_6_NP	FBXO15	0.03	0.12	0.24	0.81	0.985
Braak	EN_L6B	FBXO15	0.05	0.13	0.37	0.708	0.934
Braak	EN_L6_CT	FBXO15	-0.08	0.10	-0.79	0.431	0.782
Braak	EN_L6_IT_1	FBXO15	-0.15	0.09	-1.65	0.099	0.586
Braak	EN_L6_IT_2	FBXO15	-0.00	0.13	-0.03	0.979	0.996
Braak	IN_ADARB2	FBXO15	-0.08	0.11	-0.77	0.443	0.856
Braak	IN_LAMP5_LHX6	FBXO15	-0.13	0.14	-0.89	0.372	0.806
Braak	IN_LAMP5_RELN	FBXO15	-0.10	0.12	-0.84	0.399	0.818
Braak	IN_PVALB	FBXO15	-0.03	0.07	-0.44	0.663	0.96
Braak	IN_PVALB_CHC	FBXO15	-0.06	0.12	-0.52	0.604	0.909
Braak	IN_SST	FBXO15	0.04	0.09	0.43	0.67	0.924
Braak	IN_VIP	FBXO15	0.08	0.07	1.19	0.236	0.536
Braak	OPC	FBXO15	-0.03	0.10	-0.26	0.798	0.936
Braak	Oligo	FBXO15	0.00	0.06	0.05	0.962	0.988
Braak	Astro	FBXO16	-0.15	0.06	-2.68	0.00737	0.0584
Braak	EN_L2_3_IT	FBXO16	-0.09	0.04	-2.46	0.0138	0.147
Braak	EN_L3_5_IT_1	FBXO16	-0.10	0.05	-2.06	0.0394	0.29
Braak	EN_L3_5_IT_2	FBXO16	-0.14	0.04	-3.26	0.0011	0.0241
Braak	EN_L3_5_IT_3	FBXO16	-0.12	0.04	-2.90	0.00371	0.055
Braak	EN_L5_6_NP	FBXO16	-0.09	0.06	-1.53	0.127	0.751
Braak	EN_L5_ET	FBXO16	0.21	0.40	0.52	0.606	0.978
Braak	EN_L6B	FBXO16	-0.00	0.06	-0.05	0.961	0.993
Braak	EN_L6_CT	FBXO16	-0.05	0.05	-0.92	0.356	0.736
Braak	EN_L6_IT_1	FBXO16	-0.11	0.05	-2.08	0.0378	0.42
Braak	EN_L6_IT_2	FBXO16	0.02	0.07	0.24	0.813	0.97
Braak	IN_ADARB2	FBXO16	0.03	0.05	0.62	0.537	0.897
Braak	IN_LAMP5_LHX6	FBXO16	-0.02	0.06	-0.31	0.757	0.947
Braak	IN_LAMP5_RELN	FBXO16	-0.04	0.05	-0.76	0.449	0.844
Braak	IN_PVALB	FBXO16	0.03	0.04	0.69	0.488	0.922
Braak	IN_PVALB_CHC	FBXO16	-0.02	0.06	-0.33	0.739	0.949
Braak	IN_SST	FBXO16	-0.01	0.04	-0.27	0.789	0.958
Braak	IN_VIP	FBXO16	0.02	0.04	0.64	0.521	0.767
Braak	Micro	FBXO16	-0.06	0.38	-0.17	0.867	0.962
Braak	OPC	FBXO16	-0.16	0.06	-2.88	0.00395	0.139
Braak	Oligo	FBXO16	-0.04	0.06	-0.75	0.453	0.734
Braak	Astro	FBXO17	0.09	0.06	1.47	0.141	0.357
Braak	EN_L2_3_IT	FBXO17	-0.09	0.06	-1.65	0.0983	0.396
Braak	EN_L3_5_IT_1	FBXO17	0.01	0.08	0.09	0.93	0.98
Braak	EN_L3_5_IT_2	FBXO17	0.03	0.06	0.47	0.635	0.854
Braak	EN_L3_5_IT_3	FBXO17	0.13	0.07	1.95	0.0511	0.252
Braak	EN_L5_6_NP	FBXO17	-0.07	0.11	-0.65	0.518	0.933
Braak	EN_L5_ET	FBXO17	0.40	0.60	0.66	0.507	0.968
Braak	EN_L6B	FBXO17	-0.11	0.11	-0.96	0.335	0.771
Braak	EN_L6_CT	FBXO17	0.02	0.08	0.32	0.748	0.926
Braak	EN_L6_IT_1	FBXO17	-0.27	0.10	-2.67	0.00767	0.234
Braak	EN_L6_IT_2	FBXO17	0.09	0.11	0.82	0.414	0.874
Braak	IN_ADARB2	FBXO17	0.01	0.08	0.10	0.918	0.985
Braak	IN_LAMP5_LHX6	FBXO17	0.11	0.10	1.12	0.263	0.731
Braak	IN_LAMP5_RELN	FBXO17	0.00	0.11	0.03	0.973	0.995
Braak	IN_PVALB	FBXO17	0.11	0.07	1.47	0.142	0.752
Braak	IN_PVALB_CHC	FBXO17	-0.07	0.13	-0.55	0.582	0.904
Braak	IN_SST	FBXO17	-0.01	0.06	-0.14	0.889	0.978
Braak	IN_VIP	FBXO17	-0.05	0.05	-0.99	0.324	0.623
Braak	OPC	FBXO17	-0.02	0.06	-0.43	0.665	0.876
Braak	Oligo	FBXO17	0.30	0.08	3.52	0.000427	0.0247
Braak	Astro	FBXO2	0.47	0.09	5.09	3.54e-07	7.13e-05
Braak	EN_L2_3_IT	FBXO2	0.01	0.04	0.34	0.731	0.901
Braak	EN_L3_5_IT_1	FBXO2	0.01	0.06	0.18	0.854	0.955
Braak	EN_L3_5_IT_2	FBXO2	0.03	0.04	0.77	0.441	0.733
Braak	EN_L3_5_IT_3	FBXO2	0.03	0.05	0.68	0.498	0.775
Braak	EN_L5_6_NP	FBXO2	0.10	0.08	1.26	0.207	0.819
Braak	EN_L5_ET	FBXO2	-0.25	0.57	-0.44	0.663	0.979
Braak	EN_L6B	FBXO2	0.14	0.11	1.30	0.192	0.659
Braak	EN_L6_CT	FBXO2	-0.03	0.09	-0.40	0.687	0.902
Braak	EN_L6_IT_1	FBXO2	-0.07	0.07	-0.94	0.345	0.816
Braak	EN_L6_IT_2	FBXO2	0.02	0.09	0.28	0.776	0.964
Braak	IN_ADARB2	FBXO2	0.04	0.08	0.48	0.632	0.922
Braak	IN_LAMP5_LHX6	FBXO2	0.13	0.10	1.28	0.201	0.685
Braak	IN_LAMP5_RELN	FBXO2	0.09	0.07	1.28	0.202	0.688
Braak	IN_PVALB	FBXO2	0.02	0.05	0.46	0.649	0.958
Braak	IN_PVALB_CHC	FBXO2	0.04	0.09	0.46	0.645	0.921
Braak	IN_SST	FBXO2	-0.13	0.06	-1.99	0.0466	0.444
Braak	IN_VIP	FBXO2	-0.00	0.05	-0.06	0.951	0.982
Braak	OPC	FBXO2	0.06	0.08	0.74	0.46	0.765
Braak	Oligo	FBXO2	0.21	0.10	2.13	0.033	0.215
Braak	Astro	FBXO21	-0.18	0.05	-3.70	0.000214	0.00577
Braak	EN_L2_3_IT	FBXO21	0.03	0.03	1.20	0.23	0.575
Braak	EN_L3_5_IT_1	FBXO21	0.08	0.04	2.01	0.0447	0.308
Braak	EN_L3_5_IT_2	FBXO21	0.02	0.03	0.58	0.565	0.813
Braak	EN_L3_5_IT_3	FBXO21	0.06	0.03	2.11	0.0346	0.207
Braak	EN_L5_6_NP	FBXO21	-0.01	0.06	-0.16	0.871	0.989
Braak	EN_L5_ET	FBXO21	-0.29	0.41	-0.70	0.483	0.967
Braak	EN_L6B	FBXO21	0.13	0.06	2.27	0.0232	0.296
Braak	EN_L6_CT	FBXO21	0.10	0.05	2.09	0.0363	0.292
Braak	EN_L6_IT_1	FBXO21	0.07	0.05	1.57	0.115	0.613
Braak	EN_L6_IT_2	FBXO21	0.14	0.06	2.47	0.0134	0.352
Braak	Endo	FBXO21	-0.20	0.09	-2.15	0.0316	0.514
Braak	IN_ADARB2	FBXO21	-0.01	0.04	-0.29	0.774	0.96
Braak	IN_LAMP5_LHX6	FBXO21	0.03	0.05	0.61	0.539	0.884
Braak	IN_LAMP5_RELN	FBXO21	0.06	0.04	1.55	0.122	0.593
Braak	IN_PVALB	FBXO21	-0.02	0.03	-0.50	0.62	0.955
Braak	IN_PVALB_CHC	FBXO21	0.05	0.05	0.89	0.375	0.821
Braak	IN_SST	FBXO21	0.02	0.04	0.44	0.657	0.92
Braak	IN_VIP	FBXO21	0.05	0.03	1.83	0.0668	0.284
Braak	Micro	FBXO21	0.02	0.05	0.42	0.675	0.891
Braak	OPC	FBXO21	0.01	0.04	0.38	0.705	0.897
Braak	Oligo	FBXO21	-0.04	0.03	-1.45	0.147	0.439
Braak	PC	FBXO21	-0.12	0.12	-1.00	0.319	0.924
Braak	VLMC	FBXO21	0.11	0.13	0.85	0.395	0.769
Braak	Astro	FBXO22	0.05	0.04	1.31	0.189	0.422
Braak	EN_L2_3_IT	FBXO22	-0.08	0.03	-2.31	0.0207	0.182
Braak	EN_L3_5_IT_1	FBXO22	0.05	0.04	1.24	0.216	0.593
Braak	EN_L3_5_IT_2	FBXO22	-0.03	0.03	-0.92	0.355	0.669
Braak	EN_L3_5_IT_3	FBXO22	-0.05	0.03	-1.48	0.138	0.427
Braak	EN_L5_6_NP	FBXO22	-0.07	0.06	-1.25	0.212	0.823
Braak	EN_L5_ET	FBXO22	-0.34	0.37	-0.92	0.36	0.948
Braak	EN_L6B	FBXO22	-0.05	0.06	-0.83	0.404	0.813
Braak	EN_L6_CT	FBXO22	-0.11	0.05	-2.14	0.0326	0.28
Braak	EN_L6_IT_1	FBXO22	0.01	0.05	0.19	0.85	0.972
Braak	EN_L6_IT_2	FBXO22	0.06	0.06	0.93	0.351	0.843
Braak	Endo	FBXO22	-0.02	0.35	-0.05	0.961	0.996
Braak	IN_ADARB2	FBXO22	0.03	0.05	0.67	0.501	0.882
Braak	IN_LAMP5_LHX6	FBXO22	0.00	0.05	0.09	0.925	0.981
Braak	IN_LAMP5_RELN	FBXO22	-0.00	0.05	-0.09	0.929	0.986
Braak	IN_PVALB	FBXO22	0.03	0.03	0.94	0.347	0.876
Braak	IN_PVALB_CHC	FBXO22	-0.01	0.06	-0.15	0.881	0.973
Braak	IN_SST	FBXO22	0.02	0.04	0.57	0.569	0.889
Braak	IN_VIP	FBXO22	-0.01	0.03	-0.28	0.782	0.909
Braak	Micro	FBXO22	0.03	0.05	0.66	0.51	0.816
Braak	OPC	FBXO22	-0.02	0.04	-0.44	0.66	0.873
Braak	Oligo	FBXO22	-0.04	0.03	-1.15	0.249	0.559
Braak	PC	FBXO22	0.30	0.32	0.95	0.341	0.925
Braak	VLMC	FBXO22	-0.14	0.12	-1.09	0.278	0.684
Braak	Astro	FBXO24	-0.08	0.08	-1.05	0.294	0.543
Braak	EN_L2_3_IT	FBXO24	-0.06	0.11	-0.54	0.587	0.833
Braak	EN_L3_5_IT_2	FBXO24	-0.04	0.38	-0.10	0.923	0.974
Braak	IN_PVALB	FBXO24	-0.16	0.11	-1.42	0.156	0.766
Braak	Oligo	FBXO24	0.01	0.08	0.18	0.857	0.948
Braak	Astro	FBXO25	-0.00	0.03	-0.14	0.89	0.951
Braak	EN_L2_3_IT	FBXO25	-0.00	0.02	-0.00	0.999	1
Braak	EN_L3_5_IT_1	FBXO25	0.04	0.04	1.07	0.286	0.654
Braak	EN_L3_5_IT_2	FBXO25	0.03	0.03	1.07	0.286	0.606
Braak	EN_L3_5_IT_3	FBXO25	0.07	0.03	2.47	0.0135	0.121
Braak	EN_L5_6_NP	FBXO25	0.05	0.05	0.89	0.374	0.906
Braak	EN_L5_ET	FBXO25	0.18	0.48	0.38	0.705	0.979
Braak	EN_L6B	FBXO25	0.04	0.05	0.69	0.491	0.854
Braak	EN_L6_CT	FBXO25	0.04	0.04	0.83	0.408	0.767
Braak	EN_L6_IT_1	FBXO25	-0.05	0.04	-1.36	0.173	0.693
Braak	EN_L6_IT_2	FBXO25	0.01	0.06	0.11	0.914	0.984
Braak	Endo	FBXO25	-0.09	0.12	-0.76	0.448	0.909
Braak	IN_ADARB2	FBXO25	0.13	0.05	2.72	0.00653	0.283
Braak	IN_LAMP5_LHX6	FBXO25	0.00	0.06	0.06	0.956	0.988
Braak	IN_LAMP5_RELN	FBXO25	0.03	0.05	0.54	0.587	0.901
Braak	IN_PVALB	FBXO25	0.04	0.03	1.41	0.157	0.769
Braak	IN_PVALB_CHC	FBXO25	0.09	0.07	1.26	0.206	0.705
Braak	IN_SST	FBXO25	0.04	0.04	1.03	0.303	0.778
Braak	IN_VIP	FBXO25	0.02	0.03	0.69	0.489	0.746
Braak	Micro	FBXO25	-0.00	0.06	-0.02	0.986	0.995
Braak	OPC	FBXO25	0.03	0.04	0.80	0.426	0.743
Braak	Oligo	FBXO25	0.02	0.02	0.85	0.394	0.689
Braak	PC	FBXO25	-0.15	0.12	-1.32	0.188	0.848
Braak	VLMC	FBXO25	0.12	0.11	1.07	0.283	0.688
Braak	Astro	FBXO27	-0.06	0.05	-1.13	0.259	0.504
Braak	EN_L2_3_IT	FBXO27	-0.02	0.03	-0.58	0.56	0.818
Braak	EN_L3_5_IT_1	FBXO27	-0.01	0.06	-0.15	0.884	0.966
Braak	EN_L3_5_IT_2	FBXO27	-0.02	0.04	-0.42	0.673	0.873
Braak	EN_L3_5_IT_3	FBXO27	0.00	0.05	0.10	0.923	0.973
Braak	EN_L5_6_NP	FBXO27	-0.05	0.09	-0.54	0.589	0.952
Braak	EN_L5_ET	FBXO27	-0.39	0.54	-0.73	0.465	0.963
Braak	EN_L6B	FBXO27	0.15	0.10	1.53	0.125	0.57
Braak	EN_L6_CT	FBXO27	-0.18	0.07	-2.81	0.0049	0.104
Braak	EN_L6_IT_1	FBXO27	-0.08	0.06	-1.40	0.161	0.677
Braak	EN_L6_IT_2	FBXO27	-0.11	0.08	-1.36	0.172	0.734
Braak	IN_ADARB2	FBXO27	-0.05	0.07	-0.67	0.505	0.884
Braak	IN_LAMP5_LHX6	FBXO27	-0.05	0.07	-0.62	0.539	0.884
Braak	IN_LAMP5_RELN	FBXO27	0.03	0.07	0.38	0.703	0.938
Braak	IN_PVALB	FBXO27	-0.06	0.05	-1.39	0.166	0.774
Braak	IN_PVALB_CHC	FBXO27	-0.10	0.08	-1.31	0.19	0.687
Braak	IN_SST	FBXO27	-0.10	0.05	-1.83	0.0679	0.498
Braak	IN_VIP	FBXO27	-0.04	0.04	-0.98	0.327	0.625
Braak	Micro	FBXO27	-0.14	0.10	-1.45	0.147	0.488
Braak	OPC	FBXO27	-0.09	0.05	-1.75	0.08	0.395
Braak	Oligo	FBXO27	0.00	0.04	0.07	0.946	0.982
Braak	Astro	FBXO28	0.10	0.03	2.88	0.00393	0.0392
Braak	EN_L2_3_IT	FBXO28	-0.00	0.02	-0.09	0.932	0.976
Braak	EN_L3_5_IT_1	FBXO28	-0.00	0.04	-0.02	0.984	0.995
Braak	EN_L3_5_IT_2	FBXO28	-0.02	0.03	-0.79	0.43	0.726
Braak	EN_L3_5_IT_3	FBXO28	-0.06	0.03	-2.03	0.0427	0.23
Braak	EN_L5_6_NP	FBXO28	-0.03	0.06	-0.53	0.596	0.953
Braak	EN_L5_ET	FBXO28	0.97	0.42	2.32	0.0205	0.643
Braak	EN_L6B	FBXO28	-0.03	0.05	-0.65	0.515	0.865
Braak	EN_L6_CT	FBXO28	0.02	0.05	0.41	0.68	0.9
Braak	EN_L6_IT_1	FBXO28	0.01	0.04	0.13	0.897	0.98
Braak	EN_L6_IT_2	FBXO28	0.02	0.05	0.37	0.712	0.953
Braak	Endo	FBXO28	-0.10	0.10	-1.03	0.301	0.861
Braak	IN_ADARB2	FBXO28	0.03	0.05	0.54	0.588	0.91
Braak	IN_LAMP5_LHX6	FBXO28	0.05	0.06	0.92	0.359	0.8
Braak	IN_LAMP5_RELN	FBXO28	0.00	0.04	0.08	0.94	0.988
Braak	IN_PVALB	FBXO28	-0.00	0.03	-0.02	0.985	1
Braak	IN_PVALB_CHC	FBXO28	0.03	0.06	0.48	0.633	0.92
Braak	IN_SST	FBXO28	-0.04	0.04	-1.09	0.274	0.763
Braak	IN_VIP	FBXO28	-0.01	0.03	-0.47	0.636	0.836
Braak	Micro	FBXO28	0.06	0.04	1.41	0.159	0.503
Braak	OPC	FBXO28	0.10	0.03	3.00	0.0027	0.126
Braak	Oligo	FBXO28	0.07	0.03	2.43	0.0151	0.147
Braak	PC	FBXO28	0.04	0.12	0.37	0.711	0.968
Braak	PVM	FBXO28	-0.28	0.45	-0.64	0.525	0.992
Braak	VLMC	FBXO28	0.10	0.11	0.90	0.368	0.752
Braak	Astro	FBXO3	-0.06	0.04	-1.70	0.0895	0.272
Braak	EN_L2_3_IT	FBXO3	0.02	0.03	0.71	0.477	0.772
Braak	EN_L3_5_IT_1	FBXO3	0.05	0.04	1.22	0.224	0.6
Braak	EN_L3_5_IT_2	FBXO3	0.06	0.03	1.67	0.094	0.359
Braak	EN_L3_5_IT_3	FBXO3	0.01	0.03	0.39	0.698	0.88
Braak	EN_L5_6_NP	FBXO3	0.03	0.05	0.51	0.613	0.955
Braak	EN_L5_ET	FBXO3	-0.49	0.40	-1.23	0.219	0.915
Braak	EN_L6B	FBXO3	0.02	0.05	0.46	0.643	0.914
Braak	EN_L6_CT	FBXO3	0.04	0.05	0.95	0.34	0.725
Braak	EN_L6_IT_1	FBXO3	0.04	0.04	1.04	0.298	0.786
Braak	EN_L6_IT_2	FBXO3	0.17	0.06	2.89	0.00383	0.237
Braak	Endo	FBXO3	0.01	0.10	0.09	0.929	0.991
Braak	IN_ADARB2	FBXO3	0.07	0.05	1.39	0.165	0.689
Braak	IN_LAMP5_LHX6	FBXO3	0.13	0.06	2.32	0.0203	0.327
Braak	IN_LAMP5_RELN	FBXO3	0.04	0.05	0.82	0.409	0.822
Braak	IN_PVALB	FBXO3	0.07	0.04	2.02	0.0439	0.553
Braak	IN_PVALB_CHC	FBXO3	0.09	0.06	1.47	0.142	0.625
Braak	IN_SST	FBXO3	0.06	0.04	1.41	0.159	0.658
Braak	IN_VIP	FBXO3	0.08	0.03	2.49	0.0127	0.123
Braak	Micro	FBXO3	-0.05	0.06	-0.89	0.375	0.728
Braak	OPC	FBXO3	0.08	0.04	2.12	0.0339	0.29
Braak	Oligo	FBXO3	0.04	0.03	1.39	0.165	0.464
Braak	PC	FBXO3	0.20	0.11	1.93	0.0535	0.723
Braak	VLMC	FBXO3	0.26	0.40	0.64	0.521	0.839
Braak	Astro	FBXO30	-0.06	0.05	-1.34	0.182	0.412
Braak	EN_L2_3_IT	FBXO30	0.15	0.04	3.74	0.000182	0.0121
Braak	EN_L3_5_IT_1	FBXO30	0.23	0.08	2.86	0.00424	0.096
Braak	EN_L3_5_IT_2	FBXO30	0.03	0.05	0.57	0.572	0.818
Braak	EN_L3_5_IT_3	FBXO30	0.12	0.05	2.15	0.0318	0.198
Braak	EN_L5_6_NP	FBXO30	0.70	0.34	2.06	0.039	0.626
Braak	EN_L6B	FBXO30	0.10	0.09	1.04	0.297	0.743
Braak	EN_L6_CT	FBXO30	0.04	0.09	0.50	0.617	0.878
Braak	EN_L6_IT_1	FBXO30	0.17	0.08	2.04	0.0418	0.435
Braak	EN_L6_IT_2	FBXO30	0.06	0.12	0.54	0.592	0.94
Braak	IN_ADARB2	FBXO30	0.15	0.08	1.89	0.0594	0.514
Braak	IN_LAMP5_LHX6	FBXO30	-0.12	0.09	-1.26	0.209	0.693
Braak	IN_LAMP5_RELN	FBXO30	-0.04	0.07	-0.52	0.605	0.909
Braak	IN_PVALB	FBXO30	0.05	0.06	0.96	0.337	0.873
Braak	IN_PVALB_CHC	FBXO30	0.24	0.10	2.38	0.0173	0.285
Braak	IN_SST	FBXO30	-0.03	0.07	-0.46	0.642	0.917
Braak	IN_VIP	FBXO30	0.05	0.05	0.95	0.34	0.635
Braak	Micro	FBXO30	0.12	0.08	1.64	0.102	0.409
Braak	OPC	FBXO30	0.17	0.05	3.32	0.000893	0.0882
Braak	Oligo	FBXO30	0.02	0.04	0.61	0.539	0.787
Braak	Astro	FBXO31	-0.01	0.05	-0.17	0.862	0.936
Braak	EN_L2_3_IT	FBXO31	-0.02	0.04	-0.60	0.552	0.815
Braak	EN_L3_5_IT_1	FBXO31	-0.05	0.06	-0.88	0.379	0.729
Braak	EN_L3_5_IT_2	FBXO31	-0.03	0.05	-0.63	0.529	0.792
Braak	EN_L3_5_IT_3	FBXO31	-0.13	0.05	-2.97	0.00296	0.0474
Braak	EN_L5_6_NP	FBXO31	-0.09	0.08	-1.10	0.271	0.864
Braak	EN_L5_ET	FBXO31	0.46	0.54	0.86	0.392	0.959
Braak	EN_L6B	FBXO31	-0.06	0.08	-0.76	0.447	0.836
Braak	EN_L6_CT	FBXO31	0.00	0.06	0.03	0.976	0.995
Braak	EN_L6_IT_1	FBXO31	-0.06	0.06	-1.01	0.313	0.795
Braak	EN_L6_IT_2	FBXO31	-0.02	0.08	-0.28	0.781	0.966
Braak	Endo	FBXO31	-0.07	0.33	-0.20	0.843	0.98
Braak	IN_ADARB2	FBXO31	-0.02	0.07	-0.35	0.73	0.949
Braak	IN_LAMP5_LHX6	FBXO31	0.10	0.07	1.47	0.143	0.622
Braak	IN_LAMP5_RELN	FBXO31	-0.00	0.06	-0.06	0.951	0.99
Braak	IN_PVALB	FBXO31	-0.12	0.05	-2.48	0.0133	0.372
Braak	IN_PVALB_CHC	FBXO31	-0.02	0.09	-0.23	0.816	0.963
Braak	IN_SST	FBXO31	-0.01	0.05	-0.16	0.875	0.975
Braak	IN_VIP	FBXO31	-0.03	0.04	-0.74	0.458	0.724
Braak	Micro	FBXO31	-0.08	0.09	-0.89	0.371	0.724
Braak	OPC	FBXO31	0.19	0.12	1.59	0.112	0.452
Braak	Oligo	FBXO31	0.09	0.04	2.03	0.0423	0.24
Braak	Astro	FBXO32	0.33	0.10	3.40	0.000682	0.0123
Braak	EN_L2_3_IT	FBXO32	-0.01	0.04	-0.28	0.778	0.922
Braak	EN_L3_5_IT_1	FBXO32	-0.03	0.05	-0.62	0.538	0.815
Braak	EN_L3_5_IT_2	FBXO32	-0.09	0.04	-2.28	0.0224	0.165
Braak	EN_L3_5_IT_3	FBXO32	-0.03	0.04	-0.63	0.525	0.791
Braak	EN_L5_6_NP	FBXO32	-0.01	0.09	-0.10	0.917	0.997
Braak	EN_L5_ET	FBXO32	-0.12	0.67	-0.18	0.855	0.993
Braak	EN_L6B	FBXO32	-0.09	0.08	-1.09	0.276	0.729
Braak	EN_L6_CT	FBXO32	0.05	0.12	0.45	0.656	0.892
Braak	EN_L6_IT_1	FBXO32	-0.13	0.06	-2.04	0.0413	0.433
Braak	EN_L6_IT_2	FBXO32	-0.08	0.07	-1.19	0.234	0.775
Braak	IN_ADARB2	FBXO32	0.13	0.09	1.43	0.151	0.675
Braak	IN_LAMP5_LHX6	FBXO32	-0.01	0.10	-0.14	0.885	0.975
Braak	IN_LAMP5_RELN	FBXO32	-0.14	0.07	-1.93	0.0532	0.466
Braak	IN_PVALB	FBXO32	-0.00	0.04	-0.12	0.908	0.993
Braak	IN_PVALB_CHC	FBXO32	0.08	0.12	0.65	0.516	0.879
Braak	IN_SST	FBXO32	-0.05	0.06	-0.79	0.428	0.84
Braak	IN_VIP	FBXO32	0.05	0.05	1.16	0.247	0.548
Braak	Micro	FBXO32	0.15	0.09	1.57	0.117	0.436
Braak	OPC	FBXO32	0.10	0.08	1.31	0.191	0.55
Braak	Oligo	FBXO32	0.07	0.06	1.21	0.228	0.537
Braak	PC	FBXO32	0.18	0.46	0.38	0.703	0.966
Braak	SMC	FBXO32	-0.67	0.30	-2.24	0.0253	0.999
Braak	VLMC	FBXO32	0.10	0.22	0.43	0.667	0.905
Braak	Adaptive	FBXO33	0.03	0.21	0.16	0.876	0.993
Braak	Astro	FBXO33	0.01	0.03	0.30	0.763	0.885
Braak	EN_L2_3_IT	FBXO33	0.04	0.03	1.53	0.125	0.436
Braak	EN_L3_5_IT_1	FBXO33	0.02	0.04	0.59	0.552	0.821
Braak	EN_L3_5_IT_2	FBXO33	0.02	0.03	0.65	0.515	0.782
Braak	EN_L3_5_IT_3	FBXO33	0.06	0.03	1.76	0.0784	0.319
Braak	EN_L5_6_NP	FBXO33	0.04	0.06	0.66	0.509	0.932
Braak	EN_L5_ET	FBXO33	-0.13	0.42	-0.32	0.749	0.981
Braak	EN_L6B	FBXO33	0.01	0.06	0.21	0.837	0.966
Braak	EN_L6_CT	FBXO33	0.02	0.06	0.39	0.698	0.908
Braak	EN_L6_IT_1	FBXO33	0.10	0.05	2.23	0.0255	0.371
Braak	EN_L6_IT_2	FBXO33	0.03	0.07	0.41	0.685	0.952
Braak	Endo	FBXO33	0.11	0.11	1.01	0.311	0.863
Braak	IN_ADARB2	FBXO33	-0.01	0.05	-0.13	0.897	0.982
Braak	IN_LAMP5_LHX6	FBXO33	-0.03	0.06	-0.56	0.576	0.893
Braak	IN_LAMP5_RELN	FBXO33	-0.03	0.05	-0.63	0.531	0.88
Braak	IN_PVALB	FBXO33	0.03	0.04	0.89	0.374	0.886
Braak	IN_PVALB_CHC	FBXO33	-0.12	0.08	-1.51	0.131	0.608
Braak	IN_SST	FBXO33	0.01	0.05	0.26	0.792	0.958
Braak	IN_VIP	FBXO33	-0.04	0.03	-1.18	0.238	0.539
Braak	Micro	FBXO33	0.02	0.06	0.44	0.658	0.884
Braak	OPC	FBXO33	-0.00	0.04	-0.05	0.958	0.988
Braak	Oligo	FBXO33	0.06	0.03	2.11	0.0352	0.222
Braak	PC	FBXO33	0.11	0.31	0.37	0.714	0.968
Braak	VLMC	FBXO33	0.01	0.13	0.10	0.92	0.985
Braak	Adaptive	FBXO34	-0.26	0.20	-1.32	0.186	0.96
Braak	Astro	FBXO34	0.01	0.04	0.30	0.767	0.887
Braak	EN_L2_3_IT	FBXO34	0.05	0.03	1.63	0.103	0.404
Braak	EN_L3_5_IT_1	FBXO34	0.14	0.04	3.99	6.49e-05	0.00904
Braak	EN_L3_5_IT_2	FBXO34	0.12	0.03	4.11	4.02e-05	0.00234
Braak	EN_L3_5_IT_3	FBXO34	0.11	0.03	3.37	0.00076	0.0201
Braak	EN_L5_6_NP	FBXO34	-0.09	0.05	-1.69	0.0919	0.726
Braak	EN_L5_ET	FBXO34	0.03	0.28	0.09	0.926	0.996
Braak	EN_L6B	FBXO34	0.00	0.06	0.02	0.985	0.998
Braak	EN_L6_CT	FBXO34	0.06	0.05	1.31	0.191	0.596
Braak	EN_L6_IT_1	FBXO34	0.08	0.04	1.74	0.0822	0.548
Braak	EN_L6_IT_2	FBXO34	0.06	0.05	1.10	0.272	0.802
Braak	Endo	FBXO34	-0.09	0.09	-0.99	0.321	0.863
Braak	IN_ADARB2	FBXO34	-0.07	0.04	-1.56	0.118	0.634
Braak	IN_LAMP5_LHX6	FBXO34	0.08	0.05	1.71	0.0864	0.543
Braak	IN_LAMP5_RELN	FBXO34	0.04	0.04	1.10	0.272	0.747
Braak	IN_PVALB	FBXO34	-0.03	0.03	-1.04	0.3	0.856
Braak	IN_PVALB_CHC	FBXO34	-0.01	0.05	-0.22	0.825	0.964
Braak	IN_SST	FBXO34	0.01	0.03	0.32	0.747	0.946
Braak	IN_VIP	FBXO34	-0.02	0.03	-0.60	0.546	0.781
Braak	Micro	FBXO34	0.00	0.05	0.09	0.93	0.981
Braak	OPC	FBXO34	0.01	0.04	0.24	0.809	0.941
Braak	Oligo	FBXO34	0.11	0.03	3.26	0.00113	0.041
Braak	PC	FBXO34	-0.01	0.12	-0.11	0.914	0.998
Braak	PVM	FBXO34	0.03	0.13	0.20	0.838	0.992
Braak	VLMC	FBXO34	0.09	0.13	0.73	0.467	0.811
Braak	Astro	FBXO36	-0.13	0.04	-3.04	0.00237	0.0281
Braak	EN_L2_3_IT	FBXO36	-0.06	0.04	-1.65	0.0999	0.399
Braak	EN_L3_5_IT_1	FBXO36	-0.03	0.06	-0.63	0.531	0.811
Braak	EN_L3_5_IT_2	FBXO36	-0.12	0.04	-2.74	0.00615	0.0763
Braak	EN_L3_5_IT_3	FBXO36	-0.02	0.04	-0.40	0.688	0.875
Braak	EN_L5_6_NP	FBXO36	-0.04	0.07	-0.58	0.56	0.945
Braak	EN_L5_ET	FBXO36	0.32	0.46	0.70	0.485	0.967
Braak	EN_L6B	FBXO36	-0.02	0.08	-0.23	0.814	0.961
Braak	EN_L6_CT	FBXO36	-0.22	0.07	-3.25	0.00116	0.0464
Braak	EN_L6_IT_1	FBXO36	-0.12	0.06	-2.05	0.0404	0.429
Braak	EN_L6_IT_2	FBXO36	-0.16	0.08	-2.05	0.04	0.491
Braak	IN_ADARB2	FBXO36	-0.05	0.06	-0.83	0.406	0.842
Braak	IN_LAMP5_LHX6	FBXO36	-0.04	0.07	-0.58	0.562	0.891
Braak	IN_LAMP5_RELN	FBXO36	0.08	0.05	1.50	0.133	0.613
Braak	IN_PVALB	FBXO36	-0.06	0.04	-1.26	0.209	0.807
Braak	IN_PVALB_CHC	FBXO36	-0.07	0.08	-0.90	0.367	0.816
Braak	IN_SST	FBXO36	-0.04	0.05	-0.78	0.437	0.842
Braak	IN_VIP	FBXO36	-0.06	0.04	-1.56	0.119	0.381
Braak	Micro	FBXO36	-0.31	0.08	-3.67	0.000239	0.00834
Braak	OPC	FBXO36	-0.03	0.06	-0.57	0.568	0.825
Braak	Oligo	FBXO36	-0.26	0.05	-5.67	1.39e-08	0.000146
Braak	Astro	FBXO38	-0.08	0.04	-2.18	0.0293	0.14
Braak	EN_L2_3_IT	FBXO38	-0.00	0.03	-0.00	1	1
Braak	EN_L3_5_IT_1	FBXO38	0.00	0.04	0.08	0.937	0.981
Braak	EN_L3_5_IT_2	FBXO38	-0.02	0.03	-0.48	0.63	0.851
Braak	EN_L3_5_IT_3	FBXO38	-0.05	0.03	-1.68	0.0935	0.351
Braak	EN_L5_6_NP	FBXO38	-0.03	0.06	-0.48	0.628	0.96
Braak	EN_L5_ET	FBXO38	-0.32	0.46	-0.69	0.493	0.968
Braak	EN_L6B	FBXO38	-0.09	0.06	-1.52	0.129	0.573
Braak	EN_L6_CT	FBXO38	-0.05	0.05	-0.90	0.368	0.744
Braak	EN_L6_IT_1	FBXO38	0.04	0.05	0.87	0.385	0.834
Braak	EN_L6_IT_2	FBXO38	0.12	0.07	1.64	0.101	0.642
Braak	Endo	FBXO38	-0.00	0.10	-0.04	0.972	0.997
Braak	IN_ADARB2	FBXO38	0.05	0.05	0.88	0.377	0.828
Braak	IN_LAMP5_LHX6	FBXO38	-0.04	0.06	-0.57	0.566	0.891
Braak	IN_LAMP5_RELN	FBXO38	0.09	0.05	1.86	0.0635	0.49
Braak	IN_PVALB	FBXO38	0.03	0.04	0.78	0.433	0.904
Braak	IN_PVALB_CHC	FBXO38	-0.07	0.07	-1.06	0.289	0.765
Braak	IN_SST	FBXO38	-0.03	0.04	-0.77	0.439	0.842
Braak	IN_VIP	FBXO38	0.02	0.03	0.54	0.592	0.81
Braak	Micro	FBXO38	0.07	0.05	1.41	0.159	0.503
Braak	OPC	FBXO38	-0.02	0.04	-0.60	0.548	0.816
Braak	Oligo	FBXO38	-0.00	0.03	-0.15	0.879	0.956
Braak	PC	FBXO38	0.45	0.31	1.46	0.144	0.828
Braak	PVM	FBXO38	-0.12	0.14	-0.84	0.398	0.992
Braak	VLMC	FBXO38	0.11	0.12	0.94	0.347	0.736
Braak	Astro	FBXO39	0.16	0.12	1.29	0.196	0.43
Braak	Astro	FBXO4	-0.13	0.06	-2.10	0.0354	0.157
Braak	EN_L2_3_IT	FBXO4	-0.02	0.05	-0.49	0.624	0.853
Braak	EN_L3_5_IT_1	FBXO4	-0.12	0.08	-1.50	0.133	0.485
Braak	EN_L3_5_IT_2	FBXO4	-0.08	0.07	-1.17	0.242	0.563
Braak	EN_L3_5_IT_3	FBXO4	-0.09	0.06	-1.34	0.179	0.481
Braak	EN_L5_6_NP	FBXO4	-0.20	0.12	-1.66	0.0962	0.734
Braak	EN_L6B	FBXO4	0.07	0.10	0.67	0.504	0.859
Braak	EN_L6_CT	FBXO4	-0.09	0.09	-0.97	0.332	0.72
Braak	EN_L6_IT_1	FBXO4	-0.11	0.09	-1.23	0.22	0.732
Braak	EN_L6_IT_2	FBXO4	-0.01	0.12	-0.12	0.906	0.983
Braak	IN_ADARB2	FBXO4	-0.21	0.10	-2.08	0.0372	0.457
Braak	IN_LAMP5_LHX6	FBXO4	-0.06	0.10	-0.58	0.559	0.889
Braak	IN_LAMP5_RELN	FBXO4	-0.02	0.08	-0.23	0.817	0.967
Braak	IN_PVALB	FBXO4	-0.01	0.06	-0.24	0.811	0.979
Braak	IN_PVALB_CHC	FBXO4	-0.09	0.12	-0.78	0.434	0.85
Braak	IN_SST	FBXO4	-0.08	0.07	-1.17	0.242	0.735
Braak	IN_VIP	FBXO4	-0.02	0.06	-0.39	0.695	0.866
Braak	Micro	FBXO4	-0.20	0.08	-2.61	0.00916	0.103
Braak	OPC	FBXO4	0.01	0.05	0.22	0.824	0.945
Braak	Oligo	FBXO4	-0.05	0.04	-1.28	0.2	0.505
Braak	EN_L2_3_IT	FBXO40	0.20	0.06	3.17	0.00152	0.0427
Braak	EN_L3_5_IT_2	FBXO40	0.09	0.09	0.97	0.331	0.647
Braak	EN_L3_5_IT_3	FBXO40	0.15	0.09	1.70	0.0889	0.34
Braak	EN_L6_CT	FBXO40	-0.32	0.36	-0.90	0.366	0.743
Braak	EN_L6_IT_1	FBXO40	0.16	0.08	1.87	0.062	0.503
Braak	EN_L6_IT_2	FBXO40	0.04	0.14	0.27	0.79	0.967
Braak	IN_PVALB	FBXO40	0.06	0.09	0.71	0.479	0.92
Braak	IN_PVALB_CHC	FBXO40	0.35	0.49	0.72	0.474	0.865
Braak	Astro	FBXO41	-0.03	0.07	-0.49	0.622	0.802
Braak	EN_L2_3_IT	FBXO41	0.00	0.03	0.17	0.867	0.955
Braak	EN_L3_5_IT_1	FBXO41	0.03	0.05	0.66	0.51	0.802
Braak	EN_L3_5_IT_2	FBXO41	0.01	0.03	0.31	0.758	0.91
Braak	EN_L3_5_IT_3	FBXO41	-0.02	0.04	-0.49	0.624	0.846
Braak	EN_L5_6_NP	FBXO41	0.05	0.06	0.86	0.39	0.908
Braak	EN_L5_ET	FBXO41	-0.44	0.51	-0.87	0.387	0.959
Braak	EN_L6B	FBXO41	-0.18	0.06	-2.92	0.0035	0.129
Braak	EN_L6_CT	FBXO41	-0.06	0.05	-1.12	0.262	0.667
Braak	EN_L6_IT_1	FBXO41	-0.04	0.05	-0.83	0.406	0.846
Braak	EN_L6_IT_2	FBXO41	0.03	0.07	0.37	0.711	0.953
Braak	IN_ADARB2	FBXO41	0.06	0.06	0.97	0.334	0.809
Braak	IN_LAMP5_LHX6	FBXO41	0.04	0.06	0.70	0.482	0.858
Braak	IN_LAMP5_RELN	FBXO41	-0.02	0.05	-0.43	0.668	0.927
Braak	IN_PVALB	FBXO41	0.01	0.04	0.15	0.885	0.991
Braak	IN_PVALB_CHC	FBXO41	-0.04	0.08	-0.46	0.644	0.921
Braak	IN_SST	FBXO41	-0.01	0.05	-0.29	0.769	0.951
Braak	IN_VIP	FBXO41	0.01	0.03	0.24	0.81	0.923
Braak	Micro	FBXO41	0.17	0.07	2.39	0.0168	0.152
Braak	OPC	FBXO41	-0.02	0.06	-0.32	0.75	0.917
Braak	Oligo	FBXO41	0.10	0.08	1.29	0.199	0.504
Braak	Astro	FBXO42	0.04	0.04	1.16	0.247	0.491
Braak	EN_L2_3_IT	FBXO42	0.05	0.03	1.76	0.0782	0.355
Braak	EN_L3_5_IT_1	FBXO42	0.09	0.04	2.33	0.0199	0.213
Braak	EN_L3_5_IT_2	FBXO42	0.03	0.03	0.96	0.337	0.653
Braak	EN_L3_5_IT_3	FBXO42	0.05	0.03	1.44	0.151	0.447
Braak	EN_L5_6_NP	FBXO42	-0.03	0.05	-0.58	0.564	0.946
Braak	EN_L5_ET	FBXO42	-0.30	0.31	-0.98	0.326	0.942
Braak	EN_L6B	FBXO42	0.03	0.05	0.62	0.533	0.873
Braak	EN_L6_CT	FBXO42	0.07	0.04	1.71	0.0871	0.435
Braak	EN_L6_IT_1	FBXO42	0.04	0.04	1.04	0.299	0.786
Braak	EN_L6_IT_2	FBXO42	0.07	0.06	1.18	0.236	0.776
Braak	Endo	FBXO42	-0.20	0.09	-2.25	0.0247	0.481
Braak	IN_ADARB2	FBXO42	0.08	0.04	1.94	0.0522	0.504
Braak	IN_LAMP5_LHX6	FBXO42	-0.03	0.05	-0.67	0.502	0.871
Braak	IN_LAMP5_RELN	FBXO42	0.06	0.04	1.32	0.186	0.671
Braak	IN_PVALB	FBXO42	-0.01	0.03	-0.27	0.789	0.977
Braak	IN_PVALB_CHC	FBXO42	0.01	0.05	0.24	0.814	0.962
Braak	IN_SST	FBXO42	0.03	0.03	0.80	0.426	0.838
Braak	IN_VIP	FBXO42	0.04	0.03	1.20	0.23	0.531
Braak	Micro	FBXO42	0.08	0.04	1.91	0.0559	0.295
Braak	OPC	FBXO42	0.04	0.03	1.22	0.224	0.584
Braak	Oligo	FBXO42	0.05	0.03	1.99	0.0471	0.254
Braak	PC	FBXO42	-0.11	0.10	-1.13	0.259	0.881
Braak	PVM	FBXO42	0.16	0.12	1.33	0.184	0.992
Braak	SMC	FBXO42	0.18	0.86	0.21	0.834	0.999
Braak	VLMC	FBXO42	0.22	0.11	1.98	0.0478	0.356
Braak	Astro	FBXO43	-0.38	0.14	-2.65	0.00802	0.062
Braak	Oligo	FBXO43	-0.09	0.12	-0.74	0.459	0.738
Braak	Astro	FBXO44	0.14	0.05	2.49	0.0127	0.0828
Braak	EN_L2_3_IT	FBXO44	-0.06	0.03	-1.85	0.0641	0.321
Braak	EN_L3_5_IT_1	FBXO44	-0.01	0.05	-0.18	0.854	0.955
Braak	EN_L3_5_IT_2	FBXO44	0.02	0.04	0.55	0.582	0.824
Braak	EN_L3_5_IT_3	FBXO44	-0.02	0.04	-0.41	0.678	0.871
Braak	EN_L5_6_NP	FBXO44	-0.05	0.07	-0.72	0.472	0.925
Braak	EN_L5_ET	FBXO44	-0.36	0.57	-0.63	0.529	0.968
Braak	EN_L6B	FBXO44	0.06	0.07	0.97	0.334	0.77
Braak	EN_L6_CT	FBXO44	-0.04	0.06	-0.61	0.54	0.842
Braak	EN_L6_IT_1	FBXO44	-0.03	0.06	-0.60	0.548	0.901
Braak	EN_L6_IT_2	FBXO44	-0.07	0.07	-0.98	0.329	0.833
Braak	IN_ADARB2	FBXO44	0.06	0.06	1.02	0.31	0.79
Braak	IN_LAMP5_LHX6	FBXO44	0.05	0.07	0.75	0.455	0.849
Braak	IN_LAMP5_RELN	FBXO44	-0.05	0.05	-0.94	0.349	0.795
Braak	IN_PVALB	FBXO44	-0.07	0.04	-1.61	0.108	0.712
Braak	IN_PVALB_CHC	FBXO44	0.01	0.07	0.10	0.92	0.985
Braak	IN_SST	FBXO44	-0.00	0.05	-0.05	0.961	0.993
Braak	IN_VIP	FBXO44	-0.01	0.04	-0.37	0.71	0.875
Braak	Micro	FBXO44	-0.09	0.09	-1.07	0.283	0.648
Braak	OPC	FBXO44	-0.01	0.05	-0.11	0.915	0.975
Braak	Oligo	FBXO44	0.05	0.05	0.93	0.354	0.657
Braak	Astro	FBXO45	0.02	0.06	0.29	0.774	0.891
Braak	EN_L2_3_IT	FBXO45	0.13	0.04	3.05	0.00229	0.0537
Braak	EN_L3_5_IT_1	FBXO45	0.15	0.08	1.92	0.0547	0.336
Braak	EN_L3_5_IT_2	FBXO45	0.08	0.06	1.43	0.152	0.456
Braak	EN_L3_5_IT_3	FBXO45	0.07	0.05	1.36	0.174	0.476
Braak	EN_L5_6_NP	FBXO45	0.15	0.10	1.46	0.145	0.765
Braak	EN_L6B	FBXO45	0.00	0.09	0.05	0.963	0.994
Braak	EN_L6_CT	FBXO45	0.09	0.09	1.08	0.278	0.679
Braak	EN_L6_IT_1	FBXO45	0.05	0.08	0.70	0.482	0.876
Braak	EN_L6_IT_2	FBXO45	0.25	0.12	2.11	0.0352	0.479
Braak	IN_ADARB2	FBXO45	-0.01	0.08	-0.16	0.87	0.978
Braak	IN_LAMP5_LHX6	FBXO45	0.10	0.11	0.92	0.36	0.8
Braak	IN_LAMP5_RELN	FBXO45	-0.10	0.09	-1.16	0.245	0.728
Braak	IN_PVALB	FBXO45	-0.00	0.06	-0.03	0.977	1
Braak	IN_PVALB_CHC	FBXO45	-0.14	0.12	-1.16	0.244	0.734
Braak	IN_SST	FBXO45	0.04	0.07	0.55	0.581	0.895
Braak	IN_VIP	FBXO45	0.01	0.05	0.18	0.855	0.943
Braak	Micro	FBXO45	-0.02	0.09	-0.18	0.86	0.959
Braak	OPC	FBXO45	0.07	0.06	1.21	0.228	0.588
Braak	Oligo	FBXO45	-0.01	0.04	-0.23	0.814	0.929
Braak	Astro	FBXO46	-0.09	0.05	-1.65	0.0999	0.291
Braak	EN_L2_3_IT	FBXO46	-0.01	0.04	-0.32	0.746	0.909
Braak	EN_L3_5_IT_1	FBXO46	-0.17	0.08	-2.11	0.0351	0.273
Braak	EN_L3_5_IT_2	FBXO46	-0.03	0.06	-0.55	0.581	0.823
Braak	EN_L3_5_IT_3	FBXO46	-0.10	0.06	-1.65	0.0997	0.362
Braak	EN_L6B	FBXO46	-0.32	0.35	-0.93	0.354	0.785
Braak	EN_L6_CT	FBXO46	-0.04	0.10	-0.45	0.654	0.892
Braak	EN_L6_IT_1	FBXO46	0.04	0.08	0.50	0.616	0.924
Braak	EN_L6_IT_2	FBXO46	-0.05	0.12	-0.38	0.703	0.953
Braak	IN_ADARB2	FBXO46	-0.02	0.09	-0.21	0.832	0.974
Braak	IN_LAMP5_RELN	FBXO46	-0.00	0.10	-0.01	0.994	0.999
Braak	IN_PVALB	FBXO46	0.06	0.07	0.85	0.393	0.893
Braak	IN_SST	FBXO46	-0.06	0.08	-0.75	0.452	0.847
Braak	IN_VIP	FBXO46	0.01	0.06	0.09	0.928	0.974
Braak	Micro	FBXO46	-0.11	0.08	-1.32	0.185	0.541
Braak	OPC	FBXO46	0.03	0.08	0.35	0.729	0.908
Braak	Oligo	FBXO46	0.06	0.04	1.50	0.132	0.418
Braak	Astro	FBXO47	0.03	0.11	0.29	0.772	0.89
Braak	EN_L2_3_IT	FBXO47	-0.06	0.11	-0.51	0.61	0.846
Braak	Oligo	FBXO47	-0.21	0.11	-1.94	0.0525	0.266
Braak	Astro	FBXO48	0.16	0.10	1.69	0.0914	0.276
Braak	EN_L2_3_IT	FBXO48	0.13	0.06	2.12	0.0337	0.233
Braak	EN_L3_5_IT_2	FBXO48	-0.08	0.08	-0.94	0.348	0.663
Braak	EN_L3_5_IT_3	FBXO48	0.11	0.09	1.13	0.258	0.573
Braak	IN_PVALB	FBXO48	0.16	0.37	0.43	0.667	0.961
Braak	IN_VIP	FBXO48	0.05	0.11	0.43	0.668	0.853
Braak	Oligo	FBXO48	0.07	0.05	1.37	0.172	0.471
Braak	Astro	FBXO5	0.31	0.14	2.25	0.0247	0.125
Braak	EN_L2_3_IT	FBXO5	0.20	0.09	2.22	0.0262	0.205
Braak	EN_L3_5_IT_2	FBXO5	0.02	0.38	0.05	0.96	0.987
Braak	EN_L3_5_IT_3	FBXO5	0.21	0.43	0.48	0.631	0.849
Braak	Oligo	FBXO5	0.12	0.10	1.16	0.246	0.555
Braak	Astro	FBXO6	0.04	0.07	0.63	0.531	0.743
Braak	EN_L2_3_IT	FBXO6	0.04	0.06	0.63	0.53	0.801
Braak	EN_L3_5_IT_2	FBXO6	0.07	0.09	0.86	0.393	0.697
Braak	EN_L3_5_IT_3	FBXO6	-0.13	0.10	-1.31	0.191	0.497
Braak	IN_PVALB	FBXO6	-0.07	0.09	-0.83	0.408	0.897
Braak	IN_SST	FBXO6	-0.08	0.12	-0.65	0.516	0.871
Braak	IN_VIP	FBXO6	0.13	0.08	1.54	0.124	0.387
Braak	OPC	FBXO6	-0.29	0.09	-3.26	0.00113	0.0947
Braak	Oligo	FBXO6	-0.02	0.07	-0.31	0.76	0.905
Braak	Astro	FBXO7	-0.17	0.06	-2.99	0.00278	0.0315
Braak	EN_L2_3_IT	FBXO7	-0.01	0.03	-0.19	0.846	0.948
Braak	EN_L3_5_IT_1	FBXO7	0.06	0.05	1.15	0.249	0.624
Braak	EN_L3_5_IT_2	FBXO7	0.04	0.04	0.88	0.378	0.685
Braak	EN_L3_5_IT_3	FBXO7	0.05	0.04	1.05	0.295	0.611
Braak	EN_L5_6_NP	FBXO7	0.07	0.07	0.99	0.322	0.887
Braak	EN_L5_ET	FBXO7	-0.25	0.59	-0.42	0.671	0.979
Braak	EN_L6B	FBXO7	0.11	0.07	1.46	0.145	0.599
Braak	EN_L6_CT	FBXO7	0.03	0.06	0.58	0.562	0.854
Braak	EN_L6_IT_1	FBXO7	0.06	0.05	1.25	0.21	0.728
Braak	EN_L6_IT_2	FBXO7	0.02	0.07	0.34	0.732	0.957
Braak	Endo	FBXO7	-0.09	0.10	-0.93	0.351	0.872
Braak	IN_ADARB2	FBXO7	0.01	0.06	0.17	0.862	0.976
Braak	IN_LAMP5_LHX6	FBXO7	0.14	0.08	1.86	0.0628	0.494
Braak	IN_LAMP5_RELN	FBXO7	0.06	0.06	0.95	0.342	0.791
Braak	IN_PVALB	FBXO7	0.06	0.05	1.19	0.235	0.825
Braak	IN_PVALB_CHC	FBXO7	0.00	0.08	0.01	0.989	0.998
Braak	IN_SST	FBXO7	-0.00	0.05	-0.02	0.981	0.997
Braak	IN_VIP	FBXO7	0.03	0.04	0.81	0.418	0.695
Braak	Micro	FBXO7	-0.01	0.05	-0.27	0.785	0.936
Braak	OPC	FBXO7	0.01	0.06	0.20	0.838	0.95
Braak	Oligo	FBXO7	-0.09	0.05	-1.68	0.0939	0.356
Braak	PC	FBXO7	-0.10	0.35	-0.28	0.778	0.979
Braak	VLMC	FBXO7	0.17	0.34	0.48	0.629	0.888
Braak	Astro	FBXO8	0.07	0.05	1.37	0.169	0.397
Braak	EN_L2_3_IT	FBXO8	0.03	0.03	1.01	0.315	0.654
Braak	EN_L3_5_IT_1	FBXO8	0.01	0.06	0.08	0.933	0.981
Braak	EN_L3_5_IT_2	FBXO8	-0.01	0.04	-0.34	0.737	0.902
Braak	EN_L3_5_IT_3	FBXO8	0.01	0.04	0.12	0.901	0.966
Braak	EN_L5_6_NP	FBXO8	0.12	0.08	1.46	0.145	0.765
Braak	EN_L6B	FBXO8	-0.10	0.09	-1.16	0.248	0.71
Braak	EN_L6_CT	FBXO8	0.06	0.07	0.89	0.375	0.749
Braak	EN_L6_IT_1	FBXO8	0.06	0.07	0.92	0.36	0.82
Braak	EN_L6_IT_2	FBXO8	-0.10	0.10	-1.01	0.315	0.826
Braak	Endo	FBXO8	-0.34	0.39	-0.87	0.384	0.892
Braak	IN_ADARB2	FBXO8	0.07	0.07	0.96	0.335	0.809
Braak	IN_LAMP5_LHX6	FBXO8	0.04	0.09	0.43	0.664	0.92
Braak	IN_LAMP5_RELN	FBXO8	0.02	0.07	0.26	0.793	0.963
Braak	IN_PVALB	FBXO8	-0.02	0.05	-0.46	0.645	0.958
Braak	IN_PVALB_CHC	FBXO8	0.14	0.09	1.60	0.11	0.577
Braak	IN_SST	FBXO8	-0.04	0.05	-0.68	0.5	0.866
Braak	IN_VIP	FBXO8	0.00	0.04	0.03	0.973	0.99
Braak	Micro	FBXO8	-0.10	0.08	-1.26	0.206	0.569
Braak	OPC	FBXO8	0.06	0.05	1.08	0.281	0.637
Braak	Oligo	FBXO8	0.07	0.04	2.05	0.0399	0.235
Braak	PC	FBXO8	-0.19	0.44	-0.43	0.667	0.959
Braak	Astro	FBXO9	-0.01	0.03	-0.18	0.855	0.933
Braak	EN_L2_3_IT	FBXO9	0.02	0.02	0.86	0.389	0.712
Braak	EN_L3_5_IT_1	FBXO9	0.05	0.03	1.30	0.192	0.568
Braak	EN_L3_5_IT_2	FBXO9	0.01	0.03	0.31	0.754	0.908
Braak	EN_L3_5_IT_3	FBXO9	-0.01	0.02	-0.40	0.691	0.877
Braak	EN_L5_6_NP	FBXO9	-0.07	0.05	-1.60	0.109	0.739
Braak	EN_L5_ET	FBXO9	0.17	0.36	0.48	0.628	0.979
Braak	EN_L6B	FBXO9	0.10	0.05	1.92	0.0553	0.423
Braak	EN_L6_CT	FBXO9	-0.03	0.04	-0.68	0.495	0.819
Braak	EN_L6_IT_1	FBXO9	0.01	0.04	0.22	0.829	0.971
Braak	EN_L6_IT_2	FBXO9	0.03	0.05	0.50	0.62	0.945
Braak	Endo	FBXO9	-0.08	0.28	-0.28	0.776	0.97
Braak	IN_ADARB2	FBXO9	0.02	0.04	0.47	0.635	0.923
Braak	IN_LAMP5_LHX6	FBXO9	0.06	0.05	1.16	0.248	0.721
Braak	IN_LAMP5_RELN	FBXO9	0.05	0.04	1.37	0.172	0.658
Braak	IN_PVALB	FBXO9	0.04	0.03	1.43	0.152	0.764
Braak	IN_PVALB_CHC	FBXO9	-0.07	0.05	-1.31	0.189	0.684
Braak	IN_SST	FBXO9	0.02	0.03	0.61	0.543	0.881
Braak	IN_VIP	FBXO9	0.00	0.02	0.05	0.962	0.986
Braak	Micro	FBXO9	-0.05	0.05	-1.11	0.267	0.634
Braak	OPC	FBXO9	-0.01	0.03	-0.18	0.856	0.956
Braak	Oligo	FBXO9	0.00	0.02	0.12	0.903	0.965
Braak	PC	FBXO9	-0.02	0.11	-0.20	0.841	0.986
Braak	PVM	FBXO9	0.20	0.42	0.47	0.638	0.992
Braak	VLMC	FBXO9	0.12	0.10	1.25	0.213	0.615
Braak	Astro	FBXW10	-0.14	0.10	-1.40	0.161	0.384
Braak	EN_L2_3_IT	FBXW10	-0.02	0.09	-0.19	0.848	0.949
Braak	EN_L3_5_IT_2	FBXW10	-0.04	0.12	-0.31	0.757	0.909
Braak	EN_L3_5_IT_3	FBXW10	-0.01	0.11	-0.13	0.896	0.965
Braak	EN_L6_IT_1	FBXW10	1.07	0.48	2.25	0.0245	0.366
Braak	IN_PVALB	FBXW10	0.14	0.11	1.31	0.192	0.796
Braak	IN_VIP	FBXW10	0.04	0.11	0.37	0.71	0.874
Braak	OPC	FBXW10	-0.11	0.13	-0.82	0.41	0.734
Braak	Oligo	FBXW10	0.01	0.09	0.10	0.923	0.973
Braak	Adaptive	FBXW11	-0.26	0.18	-1.48	0.14	0.96
Braak	Astro	FBXW11	-0.07	0.03	-2.37	0.018	0.103
Braak	EN_L2_3_IT	FBXW11	-0.02	0.02	-0.92	0.356	0.687
Braak	EN_L3_5_IT_1	FBXW11	-0.03	0.03	-1.11	0.268	0.642
Braak	EN_L3_5_IT_2	FBXW11	-0.01	0.02	-0.56	0.575	0.82
Braak	EN_L3_5_IT_3	FBXW11	-0.02	0.02	-0.92	0.357	0.669
Braak	EN_L5_6_NP	FBXW11	-0.03	0.04	-0.64	0.519	0.933
Braak	EN_L5_ET	FBXW11	0.18	0.32	0.56	0.578	0.971
Braak	EN_L6B	FBXW11	-0.02	0.04	-0.59	0.555	0.881
Braak	EN_L6_CT	FBXW11	-0.03	0.03	-0.82	0.414	0.769
Braak	EN_L6_IT_1	FBXW11	-0.01	0.03	-0.21	0.832	0.972
Braak	EN_L6_IT_2	FBXW11	-0.01	0.04	-0.19	0.851	0.974
Braak	Endo	FBXW11	0.16	0.08	1.89	0.0588	0.608
Braak	IN_ADARB2	FBXW11	-0.02	0.03	-0.46	0.647	0.927
Braak	IN_LAMP5_LHX6	FBXW11	0.07	0.04	1.79	0.0733	0.525
Braak	IN_LAMP5_RELN	FBXW11	-0.03	0.03	-0.91	0.36	0.803
Braak	IN_PVALB	FBXW11	-0.00	0.02	-0.18	0.854	0.986
Braak	IN_PVALB_CHC	FBXW11	0.04	0.05	0.94	0.346	0.801
Braak	IN_SST	FBXW11	-0.04	0.03	-1.45	0.148	0.644
Braak	IN_VIP	FBXW11	-0.01	0.02	-0.34	0.736	0.888
Braak	Micro	FBXW11	0.01	0.03	0.17	0.867	0.962
Braak	OPC	FBXW11	0.02	0.03	0.57	0.569	0.825
Braak	Oligo	FBXW11	0.01	0.02	0.56	0.574	0.807
Braak	PC	FBXW11	-0.02	0.08	-0.27	0.784	0.979
Braak	PVM	FBXW11	-0.02	0.10	-0.22	0.824	0.992
Braak	SMC	FBXW11	-0.15	0.22	-0.69	0.491	0.999
Braak	VLMC	FBXW11	0.02	0.09	0.24	0.81	0.956
Braak	Astro	FBXW12	0.03	0.09	0.37	0.714	0.858
Braak	EN_L2_3_IT	FBXW12	-0.00	0.07	-0.06	0.955	0.985
Braak	EN_L3_5_IT_2	FBXW12	-0.00	0.10	-0.02	0.981	0.994
Braak	EN_L3_5_IT_3	FBXW12	0.09	0.10	0.95	0.344	0.657
Braak	EN_L5_6_NP	FBXW12	0.14	0.38	0.37	0.713	0.978
Braak	EN_L6_CT	FBXW12	-0.47	0.46	-1.03	0.304	0.7
Braak	EN_L6_IT_1	FBXW12	0.06	0.43	0.13	0.896	0.98
Braak	IN_LAMP5_RELN	FBXW12	0.16	0.11	1.37	0.169	0.653
Braak	IN_PVALB	FBXW12	0.02	0.12	0.20	0.84	0.983
Braak	IN_VIP	FBXW12	0.09	0.08	1.04	0.299	0.599
Braak	OPC	FBXW12	0.02	0.10	0.20	0.84	0.951
Braak	Oligo	FBXW12	-0.01	0.08	-0.17	0.864	0.95
Braak	Astro	FBXW2	-0.16	0.05	-3.50	0.000471	0.00979
Braak	EN_L2_3_IT	FBXW2	-0.08	0.03	-2.56	0.0106	0.128
Braak	EN_L3_5_IT_1	FBXW2	-0.08	0.05	-1.71	0.0872	0.406
Braak	EN_L3_5_IT_2	FBXW2	-0.03	0.04	-0.81	0.416	0.716
Braak	EN_L3_5_IT_3	FBXW2	-0.04	0.04	-0.93	0.351	0.664
Braak	EN_L5_6_NP	FBXW2	-0.01	0.07	-0.16	0.87	0.989
Braak	EN_L5_ET	FBXW2	0.07	0.42	0.16	0.875	0.995
Braak	EN_L6B	FBXW2	-0.12	0.07	-1.89	0.0594	0.436
Braak	EN_L6_CT	FBXW2	-0.10	0.05	-1.89	0.0582	0.365
Braak	EN_L6_IT_1	FBXW2	-0.01	0.05	-0.21	0.831	0.972
Braak	EN_L6_IT_2	FBXW2	-0.04	0.07	-0.61	0.539	0.927
Braak	Endo	FBXW2	-0.07	0.09	-0.75	0.451	0.91
Braak	IN_ADARB2	FBXW2	-0.07	0.06	-1.25	0.211	0.734
Braak	IN_LAMP5_LHX6	FBXW2	0.03	0.06	0.43	0.669	0.922
Braak	IN_LAMP5_RELN	FBXW2	-0.03	0.05	-0.66	0.509	0.871
Braak	IN_PVALB	FBXW2	0.01	0.04	0.24	0.813	0.979
Braak	IN_PVALB_CHC	FBXW2	-0.02	0.07	-0.25	0.8	0.96
Braak	IN_SST	FBXW2	-0.06	0.04	-1.43	0.152	0.652
Braak	IN_VIP	FBXW2	-0.03	0.04	-0.85	0.393	0.677
Braak	Micro	FBXW2	0.00	0.05	0.05	0.961	0.99
Braak	OPC	FBXW2	-0.06	0.04	-1.24	0.214	0.573
Braak	Oligo	FBXW2	-0.03	0.03	-1.00	0.318	0.626
Braak	PC	FBXW2	-0.20	0.31	-0.64	0.523	0.945
Braak	Adaptive	FBXW4	-0.05	0.15	-0.31	0.754	0.992
Braak	Astro	FBXW4	0.03	0.03	0.92	0.358	0.607
Braak	EN_L2_3_IT	FBXW4	-0.05	0.02	-2.12	0.0339	0.234
Braak	EN_L3_5_IT_1	FBXW4	0.01	0.03	0.31	0.76	0.917
Braak	EN_L3_5_IT_2	FBXW4	-0.02	0.03	-0.81	0.421	0.718
Braak	EN_L3_5_IT_3	FBXW4	-0.04	0.03	-1.45	0.148	0.442
Braak	EN_L5_6_NP	FBXW4	-0.04	0.04	-0.90	0.367	0.903
Braak	EN_L5_ET	FBXW4	-0.11	0.38	-0.30	0.762	0.981
Braak	EN_L6B	FBXW4	-0.04	0.05	-0.87	0.383	0.806
Braak	EN_L6_CT	FBXW4	-0.02	0.04	-0.38	0.705	0.909
Braak	EN_L6_IT_1	FBXW4	0.01	0.04	0.32	0.752	0.957
Braak	EN_L6_IT_2	FBXW4	0.01	0.05	0.30	0.764	0.962
Braak	Endo	FBXW4	-0.29	0.09	-3.08	0.00209	0.218
Braak	IN_ADARB2	FBXW4	-0.04	0.04	-0.90	0.37	0.826
Braak	IN_LAMP5_LHX6	FBXW4	0.01	0.04	0.18	0.854	0.968
Braak	IN_LAMP5_RELN	FBXW4	-0.05	0.04	-1.50	0.132	0.613
Braak	IN_PVALB	FBXW4	-0.05	0.03	-1.61	0.108	0.712
Braak	IN_PVALB_CHC	FBXW4	-0.03	0.05	-0.62	0.538	0.887
Braak	IN_SST	FBXW4	-0.10	0.03	-3.15	0.00163	0.113
Braak	IN_VIP	FBXW4	-0.03	0.02	-1.05	0.294	0.595
Braak	Micro	FBXW4	0.03	0.04	0.77	0.44	0.772
Braak	OPC	FBXW4	0.03	0.03	0.94	0.348	0.686
Braak	Oligo	FBXW4	-0.01	0.03	-0.23	0.818	0.931
Braak	PC	FBXW4	0.04	0.09	0.42	0.675	0.959
Braak	PVM	FBXW4	0.16	0.11	1.44	0.149	0.992
Braak	SMC	FBXW4	0.44	0.86	0.51	0.607	0.999
Braak	VLMC	FBXW4	0.07	0.08	0.96	0.336	0.727
Braak	Astro	FBXW5	0.03	0.05	0.51	0.607	0.791
Braak	EN_L2_3_IT	FBXW5	-0.06	0.04	-1.40	0.16	0.49
Braak	EN_L3_5_IT_1	FBXW5	0.07	0.08	0.92	0.359	0.716
Braak	EN_L3_5_IT_2	FBXW5	-0.09	0.05	-1.56	0.118	0.4
Braak	EN_L3_5_IT_3	FBXW5	-0.07	0.06	-1.29	0.197	0.505
Braak	EN_L5_6_NP	FBXW5	0.04	0.10	0.42	0.676	0.97
Braak	EN_L6B	FBXW5	0.01	0.10	0.06	0.954	0.991
Braak	EN_L6_CT	FBXW5	-0.04	0.09	-0.42	0.675	0.899
Braak	EN_L6_IT_1	FBXW5	-0.02	0.08	-0.27	0.791	0.967
Braak	EN_L6_IT_2	FBXW5	-0.10	0.11	-0.89	0.373	0.853
Braak	IN_ADARB2	FBXW5	0.05	0.09	0.58	0.559	0.903
Braak	IN_LAMP5_LHX6	FBXW5	0.07	0.11	0.58	0.565	0.891
Braak	IN_LAMP5_RELN	FBXW5	0.07	0.09	0.73	0.466	0.852
Braak	IN_PVALB	FBXW5	-0.17	0.06	-2.65	0.00796	0.298
Braak	IN_PVALB_CHC	FBXW5	-0.08	0.11	-0.70	0.484	0.87
Braak	IN_SST	FBXW5	-0.15	0.08	-1.96	0.05	0.452
Braak	IN_VIP	FBXW5	-0.11	0.05	-2.04	0.0411	0.224
Braak	Micro	FBXW5	0.04	0.07	0.58	0.565	0.844
Braak	OPC	FBXW5	-0.02	0.06	-0.25	0.803	0.939
Braak	Oligo	FBXW5	-0.04	0.04	-1.20	0.23	0.538
Braak	Adaptive	FBXW7	-0.00	0.14	-0.03	0.978	0.996
Braak	Astro	FBXW7	0.04	0.04	0.93	0.35	0.599
Braak	EN_L2_3_IT	FBXW7	-0.00	0.03	-0.05	0.964	0.988
Braak	EN_L3_5_IT_1	FBXW7	-0.07	0.03	-2.20	0.0281	0.246
Braak	EN_L3_5_IT_2	FBXW7	-0.11	0.03	-3.74	0.000183	0.00708
Braak	EN_L3_5_IT_3	FBXW7	-0.08	0.03	-2.33	0.0198	0.15
Braak	EN_L5_6_NP	FBXW7	-0.07	0.04	-1.70	0.0885	0.718
Braak	EN_L5_ET	FBXW7	0.13	0.27	0.49	0.624	0.979
Braak	EN_L6B	FBXW7	-0.09	0.05	-1.85	0.0644	0.449
Braak	EN_L6_CT	FBXW7	-0.16	0.04	-3.61	0.000311	0.0198
Braak	EN_L6_IT_1	FBXW7	-0.03	0.04	-0.72	0.471	0.87
Braak	EN_L6_IT_2	FBXW7	-0.00	0.05	-0.05	0.96	0.992
Braak	Endo	FBXW7	-0.07	0.08	-0.93	0.353	0.872
Braak	IN_ADARB2	FBXW7	-0.07	0.05	-1.56	0.119	0.635
Braak	IN_LAMP5_LHX6	FBXW7	0.05	0.06	0.78	0.434	0.838
Braak	IN_LAMP5_RELN	FBXW7	-0.03	0.05	-0.65	0.514	0.873
Braak	IN_PVALB	FBXW7	-0.00	0.03	-0.08	0.933	0.997
Braak	IN_PVALB_CHC	FBXW7	-0.01	0.04	-0.26	0.795	0.96
Braak	IN_SST	FBXW7	0.03	0.04	0.70	0.485	0.86
Braak	IN_VIP	FBXW7	-0.05	0.03	-1.81	0.0708	0.292
Braak	Micro	FBXW7	0.09	0.04	2.53	0.0113	0.118
Braak	OPC	FBXW7	0.04	0.04	1.10	0.27	0.627
Braak	Oligo	FBXW7	0.05	0.03	1.55	0.122	0.402
Braak	PC	FBXW7	-0.03	0.10	-0.30	0.762	0.979
Braak	PVM	FBXW7	0.15	0.11	1.38	0.169	0.992
Braak	SMC	FBXW7	0.19	0.24	0.79	0.431	0.999
Braak	VLMC	FBXW7	0.24	0.10	2.38	0.0172	0.235
Braak	Astro	FBXW8	0.08	0.04	1.79	0.074	0.244
Braak	EN_L2_3_IT	FBXW8	-0.13	0.03	-4.27	1.92e-05	0.003
Braak	EN_L3_5_IT_1	FBXW8	-0.08	0.04	-1.80	0.0722	0.374
Braak	EN_L3_5_IT_2	FBXW8	-0.11	0.04	-3.10	0.00196	0.0359
Braak	EN_L3_5_IT_3	FBXW8	-0.02	0.03	-0.68	0.498	0.775
Braak	EN_L5_6_NP	FBXW8	-0.08	0.06	-1.37	0.17	0.792
Braak	EN_L5_ET	FBXW8	-0.14	0.43	-0.31	0.754	0.981
Braak	EN_L6B	FBXW8	-0.07	0.06	-1.20	0.23	0.692
Braak	EN_L6_CT	FBXW8	-0.10	0.05	-1.96	0.0497	0.343
Braak	EN_L6_IT_1	FBXW8	-0.09	0.05	-1.71	0.0871	0.559
Braak	EN_L6_IT_2	FBXW8	-0.11	0.08	-1.43	0.154	0.712
Braak	Endo	FBXW8	0.01	0.41	0.02	0.982	0.998
Braak	IN_ADARB2	FBXW8	-0.08	0.05	-1.68	0.0931	0.593
Braak	IN_LAMP5_LHX6	FBXW8	0.01	0.05	0.26	0.796	0.956
Braak	IN_LAMP5_RELN	FBXW8	-0.06	0.04	-1.45	0.148	0.633
Braak	IN_PVALB	FBXW8	-0.05	0.03	-1.65	0.0988	0.698
Braak	IN_PVALB_CHC	FBXW8	-0.10	0.07	-1.58	0.114	0.585
Braak	IN_SST	FBXW8	-0.02	0.04	-0.61	0.541	0.881
Braak	IN_VIP	FBXW8	-0.04	0.03	-1.46	0.143	0.419
Braak	Micro	FBXW8	-0.06	0.05	-1.32	0.186	0.542
Braak	OPC	FBXW8	0.04	0.03	1.11	0.266	0.623
Braak	Oligo	FBXW8	-0.16	0.05	-3.38	0.000713	0.0323
Braak	PC	FBXW8	-0.13	0.14	-0.91	0.363	0.925
Braak	PVM	FBXW8	0.51	0.46	1.10	0.272	0.992
Braak	VLMC	FBXW8	0.16	0.11	1.41	0.159	0.557
Braak	Astro	FBXW9	0.01	0.09	0.15	0.88	0.946
Braak	EN_L2_3_IT	FBXW9	-0.13	0.06	-2.03	0.0422	0.262
Braak	EN_L3_5_IT_2	FBXW9	0.00	0.09	0.03	0.977	0.993
Braak	EN_L3_5_IT_3	FBXW9	-0.09	0.10	-0.90	0.369	0.678
Braak	IN_PVALB	FBXW9	0.07	0.11	0.70	0.486	0.922
Braak	IN_VIP	FBXW9	-0.17	0.11	-1.63	0.103	0.354
Braak	Oligo	FBXW9	-0.01	0.09	-0.08	0.935	0.978
Braak	Micro	FCAR	0.99	0.55	1.78	0.0747	0.347
Braak	Micro	FCER1G	0.16	0.09	1.78	0.0756	0.35
Braak	Astro	FCF1	-0.07	0.04	-1.78	0.0744	0.245
Braak	EN_L2_3_IT	FCF1	-0.04	0.04	-1.05	0.292	0.633
Braak	EN_L3_5_IT_1	FCF1	0.05	0.07	0.68	0.494	0.793
Braak	EN_L3_5_IT_2	FCF1	-0.04	0.04	-0.84	0.401	0.703
Braak	EN_L3_5_IT_3	FCF1	-0.05	0.05	-1.05	0.293	0.61
Braak	EN_L5_6_NP	FCF1	-0.09	0.09	-0.92	0.355	0.895
Braak	EN_L6B	FCF1	0.07	0.10	0.72	0.469	0.846
Braak	EN_L6_CT	FCF1	0.00	0.08	0.05	0.961	0.991
Braak	EN_L6_IT_1	FCF1	-0.00	0.07	-0.03	0.976	0.996
Braak	EN_L6_IT_2	FCF1	0.03	0.10	0.30	0.767	0.962
Braak	IN_ADARB2	FCF1	0.06	0.08	0.70	0.486	0.879
Braak	IN_LAMP5_LHX6	FCF1	0.04	0.10	0.44	0.661	0.92
Braak	IN_LAMP5_RELN	FCF1	0.09	0.08	1.14	0.253	0.735
Braak	IN_PVALB	FCF1	-0.00	0.05	-0.07	0.944	0.998
Braak	IN_SST	FCF1	-0.00	0.06	-0.06	0.95	0.99
Braak	IN_VIP	FCF1	-0.06	0.05	-1.07	0.283	0.585
Braak	Micro	FCF1	0.02	0.06	0.24	0.807	0.943
Braak	OPC	FCF1	0.01	0.05	0.10	0.921	0.975
Braak	Oligo	FCF1	-0.05	0.03	-1.63	0.103	0.372
Braak	Astro	FCGBP	-0.06	0.09	-0.67	0.5	0.722
Braak	EN_L2_3_IT	FCGBP	-0.12	0.10	-1.20	0.231	0.577
Braak	EN_L3_5_IT_2	FCGBP	0.06	0.36	0.16	0.871	0.956
Braak	EN_L3_5_IT_3	FCGBP	-0.10	0.12	-0.89	0.371	0.68
Braak	IN_PVALB	FCGBP	0.39	0.40	0.97	0.332	0.871
Braak	Micro	FCGBP	0.46	0.16	2.83	0.0046	0.0669
Braak	Oligo	FCGBP	0.09	0.10	0.91	0.361	0.663
Braak	PVM	FCGBP	1.70	0.85	2.00	0.0459	0.992
Braak	Micro	FCGR1A	0.07	0.11	0.62	0.534	0.828
Braak	Micro	FCGR1B	-0.12	0.11	-1.11	0.267	0.634
Braak	Micro	FCGR2A	0.14	0.12	1.19	0.232	0.6
Braak	PVM	FCGR2A	-0.56	0.58	-0.97	0.333	0.992
Braak	Micro	FCGR3A	0.06	0.09	0.66	0.51	0.816
Braak	Oligo	FCGR3A	0.15	0.12	1.28	0.202	0.507
Braak	Astro	FCGRT	-0.03	0.05	-0.63	0.532	0.743
Braak	EN_L2_3_IT	FCGRT	0.04	0.10	0.43	0.67	0.874
Braak	Micro	FCGRT	-0.16	0.06	-2.54	0.011	0.116
Braak	OPC	FCGRT	-0.04	0.05	-0.79	0.432	0.745
Braak	Oligo	FCGRT	-0.11	0.08	-1.33	0.185	0.487
Braak	PVM	FCGRT	-0.02	0.12	-0.18	0.859	0.992
Braak	Astro	FCHO1	-0.02	0.06	-0.29	0.772	0.889
Braak	EN_L2_3_IT	FCHO1	-0.04	0.04	-1.22	0.221	0.565
Braak	EN_L3_5_IT_1	FCHO1	0.03	0.05	0.49	0.621	0.856
Braak	EN_L3_5_IT_2	FCHO1	-0.05	0.04	-1.18	0.24	0.561
Braak	EN_L3_5_IT_3	FCHO1	-0.06	0.04	-1.59	0.111	0.383
Braak	EN_L5_6_NP	FCHO1	-0.16	0.07	-2.38	0.0171	0.522
Braak	EN_L5_ET	FCHO1	0.62	0.52	1.17	0.24	0.923
Braak	EN_L6B	FCHO1	-0.00	0.08	-0.05	0.962	0.993
Braak	EN_L6_CT	FCHO1	-0.04	0.06	-0.55	0.58	0.861
Braak	EN_L6_IT_1	FCHO1	-0.04	0.06	-0.69	0.49	0.879
Braak	EN_L6_IT_2	FCHO1	0.01	0.08	0.16	0.875	0.979
Braak	IN_ADARB2	FCHO1	0.00	0.06	0.08	0.939	0.989
Braak	IN_LAMP5_LHX6	FCHO1	-0.05	0.07	-0.73	0.464	0.852
Braak	IN_LAMP5_RELN	FCHO1	-0.06	0.07	-0.91	0.364	0.803
Braak	IN_PVALB	FCHO1	0.00	0.05	0.09	0.925	0.995
Braak	IN_PVALB_CHC	FCHO1	0.13	0.10	1.33	0.182	0.675
Braak	IN_SST	FCHO1	-0.01	0.06	-0.11	0.911	0.982
Braak	IN_VIP	FCHO1	0.00	0.04	0.11	0.911	0.968
Braak	Micro	FCHO1	0.15	0.06	2.58	0.00995	0.108
Braak	OPC	FCHO1	-0.12	0.07	-1.87	0.0615	0.366
Braak	Oligo	FCHO1	0.13	0.04	3.26	0.0011	0.0405
Braak	Astro	FCHO2	-0.07	0.04	-1.56	0.12	0.323
Braak	EN_L2_3_IT	FCHO2	-0.01	0.04	-0.23	0.819	0.937
Braak	EN_L3_5_IT_1	FCHO2	0.07	0.04	1.76	0.0788	0.39
Braak	EN_L3_5_IT_2	FCHO2	0.03	0.03	0.95	0.343	0.658
Braak	EN_L3_5_IT_3	FCHO2	-0.00	0.03	-0.10	0.919	0.972
Braak	EN_L5_6_NP	FCHO2	-0.00	0.05	-0.11	0.915	0.996
Braak	EN_L5_ET	FCHO2	0.64	0.29	2.19	0.0289	0.701
Braak	EN_L6B	FCHO2	0.09	0.06	1.67	0.0957	0.523
Braak	EN_L6_CT	FCHO2	0.02	0.05	0.39	0.695	0.906
Braak	EN_L6_IT_1	FCHO2	-0.03	0.05	-0.67	0.501	0.883
Braak	EN_L6_IT_2	FCHO2	0.12	0.07	1.72	0.0861	0.614
Braak	Endo	FCHO2	0.00	0.07	0.04	0.967	0.996
Braak	IN_ADARB2	FCHO2	0.00	0.05	0.06	0.953	0.99
Braak	IN_LAMP5_LHX6	FCHO2	0.04	0.06	0.64	0.525	0.88
Braak	IN_LAMP5_RELN	FCHO2	-0.00	0.05	-0.08	0.938	0.988
Braak	IN_PVALB	FCHO2	-0.03	0.03	-0.96	0.337	0.872
Braak	IN_PVALB_CHC	FCHO2	0.05	0.06	0.79	0.429	0.848
Braak	IN_SST	FCHO2	0.01	0.04	0.41	0.683	0.927
Braak	IN_VIP	FCHO2	0.03	0.03	1.25	0.212	0.511
Braak	Micro	FCHO2	0.19	0.06	3.40	0.000671	0.0175
Braak	OPC	FCHO2	0.07	0.04	1.76	0.0778	0.39
Braak	Oligo	FCHO2	0.04	0.03	1.46	0.145	0.436
Braak	PC	FCHO2	0.12	0.08	1.38	0.167	0.833
Braak	PVM	FCHO2	-0.05	0.12	-0.45	0.654	0.992
Braak	SMC	FCHO2	0.16	0.21	0.75	0.456	0.999
Braak	VLMC	FCHO2	-0.01	0.08	-0.16	0.871	0.974
Braak	Astro	FCHSD1	0.31	0.07	4.36	1.29e-05	0.00091
Braak	EN_L2_3_IT	FCHSD1	-0.11	0.10	-1.16	0.247	0.594
Braak	EN_L3_5_IT_1	FCHSD1	0.04	0.11	0.34	0.735	0.906
Braak	EN_L3_5_IT_2	FCHSD1	-0.14	0.11	-1.31	0.191	0.509
Braak	EN_L3_5_IT_3	FCHSD1	0.03	0.11	0.26	0.798	0.927
Braak	EN_L6_IT_1	FCHSD1	0.37	0.51	0.71	0.475	0.872
Braak	IN_PVALB	FCHSD1	0.08	0.07	1.13	0.258	0.836
Braak	IN_SST	FCHSD1	-0.01	0.10	-0.07	0.947	0.989
Braak	IN_VIP	FCHSD1	0.12	0.08	1.53	0.127	0.392
Braak	Micro	FCHSD1	0.20	0.08	2.34	0.0191	0.163
Braak	Oligo	FCHSD1	0.10	0.06	1.79	0.0733	0.316
Braak	Adaptive	FCHSD2	0.16	0.17	0.96	0.335	0.966
Braak	Astro	FCHSD2	-0.01	0.03	-0.40	0.688	0.843
Braak	EN_L2_3_IT	FCHSD2	-0.01	0.05	-0.26	0.797	0.929
Braak	EN_L3_5_IT_1	FCHSD2	0.04	0.04	0.94	0.347	0.706
Braak	EN_L3_5_IT_2	FCHSD2	-0.03	0.03	-0.87	0.383	0.689
Braak	EN_L3_5_IT_3	FCHSD2	0.07	0.03	2.26	0.024	0.167
Braak	EN_L5_6_NP	FCHSD2	0.03	0.04	0.69	0.488	0.927
Braak	EN_L5_ET	FCHSD2	-0.22	0.32	-0.69	0.493	0.968
Braak	EN_L6B	FCHSD2	-0.05	0.04	-1.11	0.268	0.724
Braak	EN_L6_CT	FCHSD2	0.06	0.05	1.22	0.222	0.63
Braak	EN_L6_IT_1	FCHSD2	-0.07	0.05	-1.34	0.179	0.699
Braak	EN_L6_IT_2	FCHSD2	-0.05	0.05	-1.01	0.31	0.824
Braak	Endo	FCHSD2	-0.06	0.06	-0.98	0.325	0.863
Braak	IN_ADARB2	FCHSD2	0.04	0.04	1.02	0.307	0.788
Braak	IN_LAMP5_LHX6	FCHSD2	0.00	0.03	0.08	0.932	0.982
Braak	IN_LAMP5_RELN	FCHSD2	0.05	0.03	1.75	0.0793	0.522
Braak	IN_PVALB	FCHSD2	0.02	0.03	0.99	0.324	0.868
Braak	IN_PVALB_CHC	FCHSD2	-0.00	0.04	-0.10	0.923	0.986
Braak	IN_SST	FCHSD2	-0.03	0.11	-0.31	0.758	0.948
Braak	IN_VIP	FCHSD2	0.03	0.02	1.30	0.195	0.492
Braak	Micro	FCHSD2	-0.04	0.03	-1.04	0.297	0.661
Braak	OPC	FCHSD2	-0.06	0.03	-1.80	0.0725	0.383
Braak	Oligo	FCHSD2	-0.02	0.06	-0.39	0.699	0.876
Braak	PC	FCHSD2	-0.07	0.08	-0.91	0.363	0.925
Braak	PVM	FCHSD2	0.02	0.09	0.24	0.807	0.992
Braak	SMC	FCHSD2	-0.06	0.19	-0.31	0.757	0.999
Braak	VLMC	FCHSD2	0.16	0.14	1.11	0.266	0.672
Braak	EN_L2_3_IT	FCRLB	0.28	0.11	2.54	0.0111	0.132
Braak	Astro	FCSK	0.02	0.05	0.42	0.676	0.836
Braak	EN_L2_3_IT	FCSK	-0.03	0.04	-0.78	0.437	0.746
Braak	EN_L3_5_IT_1	FCSK	-0.02	0.07	-0.33	0.743	0.908
Braak	EN_L3_5_IT_2	FCSK	-0.06	0.05	-1.19	0.233	0.553
Braak	EN_L3_5_IT_3	FCSK	0.00	0.06	0.05	0.958	0.987
Braak	EN_L5_6_NP	FCSK	-0.08	0.11	-0.72	0.469	0.924
Braak	EN_L6B	FCSK	-0.18	0.10	-1.84	0.0662	0.454
Braak	EN_L6_CT	FCSK	-0.06	0.08	-0.70	0.482	0.81
Braak	EN_L6_IT_1	FCSK	-0.04	0.08	-0.59	0.553	0.902
Braak	EN_L6_IT_2	FCSK	-0.48	0.39	-1.24	0.214	0.764
Braak	IN_ADARB2	FCSK	-0.04	0.09	-0.49	0.623	0.919
Braak	IN_LAMP5_LHX6	FCSK	-0.01	0.11	-0.09	0.93	0.982
Braak	IN_LAMP5_RELN	FCSK	0.02	0.09	0.24	0.809	0.966
Braak	IN_PVALB	FCSK	-0.04	0.07	-0.58	0.561	0.944
Braak	IN_SST	FCSK	-0.02	0.08	-0.29	0.774	0.953
Braak	IN_VIP	FCSK	0.04	0.05	0.91	0.365	0.655
Braak	Micro	FCSK	0.01	0.08	0.10	0.922	0.979
Braak	OPC	FCSK	0.03	0.06	0.54	0.587	0.835
Braak	Oligo	FCSK	0.02	0.03	0.63	0.527	0.781
Braak	Astro	FDFT1	-0.05	0.06	-0.85	0.396	0.64
Braak	EN_L2_3_IT	FDFT1	0.19	0.05	3.86	0.000113	0.00886
Braak	EN_L3_5_IT_1	FDFT1	0.19	0.06	3.15	0.00163	0.0585
Braak	EN_L3_5_IT_2	FDFT1	0.31	0.06	5.13	2.88e-07	5.15e-05
Braak	EN_L3_5_IT_3	FDFT1	0.15	0.05	2.92	0.00353	0.0534
Braak	EN_L5_6_NP	FDFT1	0.11	0.08	1.40	0.161	0.782
Braak	EN_L5_ET	FDFT1	0.33	0.93	0.36	0.722	0.979
Braak	EN_L6B	FDFT1	0.22	0.09	2.44	0.0148	0.254
Braak	EN_L6_CT	FDFT1	0.20	0.07	2.72	0.00648	0.122
Braak	EN_L6_IT_1	FDFT1	0.21	0.06	3.20	0.00139	0.103
Braak	EN_L6_IT_2	FDFT1	0.34	0.09	3.82	0.000131	0.113
Braak	Endo	FDFT1	0.18	0.38	0.47	0.64	0.949
Braak	IN_ADARB2	FDFT1	0.18	0.09	1.92	0.0551	0.509
Braak	IN_LAMP5_LHX6	FDFT1	0.23	0.10	2.32	0.0205	0.329
Braak	IN_LAMP5_RELN	FDFT1	0.40	0.11	3.51	0.000443	0.0549
Braak	IN_PVALB	FDFT1	0.27	0.08	3.46	0.000533	0.0846
Braak	IN_PVALB_CHC	FDFT1	0.17	0.10	1.71	0.0864	0.538
Braak	IN_SST	FDFT1	0.15	0.07	2.26	0.0237	0.352
Braak	IN_VIP	FDFT1	0.11	0.06	1.74	0.0811	0.313
Braak	Micro	FDFT1	-0.24	0.07	-3.65	0.000259	0.00884
Braak	OPC	FDFT1	0.16	0.08	2.08	0.0379	0.301
Braak	Oligo	FDFT1	0.12	0.06	2.02	0.0431	0.242
Braak	PC	FDFT1	-0.40	0.36	-1.12	0.265	0.886
Braak	PVM	FDFT1	0.09	0.23	0.40	0.692	0.992
Braak	Astro	FDPS	-0.05	0.05	-0.86	0.387	0.632
Braak	EN_L2_3_IT	FDPS	0.07	0.04	1.82	0.0685	0.332
Braak	EN_L3_5_IT_1	FDPS	0.03	0.05	0.71	0.477	0.786
Braak	EN_L3_5_IT_2	FDPS	0.06	0.04	1.34	0.181	0.496
Braak	EN_L3_5_IT_3	FDPS	0.03	0.04	0.60	0.548	0.803
Braak	EN_L5_6_NP	FDPS	-0.00	0.07	-0.05	0.96	0.999
Braak	EN_L5_ET	FDPS	-0.32	0.49	-0.66	0.512	0.968
Braak	EN_L6B	FDPS	0.03	0.08	0.39	0.7	0.932
Braak	EN_L6_CT	FDPS	0.15	0.07	2.20	0.0276	0.261
Braak	EN_L6_IT_1	FDPS	0.17	0.06	3.10	0.00191	0.124
Braak	EN_L6_IT_2	FDPS	0.20	0.08	2.53	0.0113	0.337
Braak	Endo	FDPS	-0.01	0.09	-0.12	0.903	0.991
Braak	IN_ADARB2	FDPS	0.05	0.07	0.76	0.449	0.859
Braak	IN_LAMP5_LHX6	FDPS	0.09	0.09	0.95	0.344	0.792
Braak	IN_LAMP5_RELN	FDPS	0.10	0.09	1.09	0.276	0.75
Braak	IN_PVALB	FDPS	0.16	0.06	2.77	0.00565	0.264
Braak	IN_PVALB_CHC	FDPS	0.05	0.10	0.56	0.572	0.902
Braak	IN_SST	FDPS	0.11	0.06	1.82	0.0686	0.498
Braak	IN_VIP	FDPS	0.03	0.05	0.71	0.478	0.738
Braak	Micro	FDPS	-0.02	0.06	-0.44	0.66	0.885
Braak	OPC	FDPS	0.06	0.05	1.09	0.274	0.631
Braak	Oligo	FDPS	0.09	0.05	1.84	0.0663	0.3
Braak	PC	FDPS	-0.26	0.36	-0.72	0.473	0.934
Braak	Astro	FDX1	0.14	0.04	3.27	0.00108	0.0167
Braak	EN_L2_3_IT	FDX1	0.11	0.03	3.30	0.000972	0.0329
Braak	EN_L3_5_IT_1	FDX1	0.10	0.06	1.87	0.062	0.354
Braak	EN_L3_5_IT_2	FDX1	0.14	0.04	3.42	0.000624	0.0166
Braak	EN_L3_5_IT_3	FDX1	0.15	0.04	3.63	0.000289	0.0107
Braak	EN_L5_6_NP	FDX1	0.17	0.08	2.06	0.039	0.626
Braak	EN_L5_ET	FDX1	0.20	0.55	0.37	0.713	0.979
Braak	EN_L6B	FDX1	-0.01	0.07	-0.19	0.851	0.969
Braak	EN_L6_CT	FDX1	0.07	0.06	1.09	0.277	0.677
Braak	EN_L6_IT_1	FDX1	0.13	0.06	2.16	0.0311	0.393
Braak	EN_L6_IT_2	FDX1	0.18	0.08	2.10	0.0361	0.482
Braak	IN_ADARB2	FDX1	0.10	0.07	1.45	0.147	0.668
Braak	IN_LAMP5_LHX6	FDX1	0.17	0.08	2.16	0.0306	0.391
Braak	IN_LAMP5_RELN	FDX1	0.04	0.06	0.75	0.451	0.845
Braak	IN_PVALB	FDX1	0.03	0.04	0.79	0.429	0.902
Braak	IN_PVALB_CHC	FDX1	-0.06	0.07	-0.82	0.411	0.839
Braak	IN_SST	FDX1	0.11	0.06	1.93	0.0535	0.459
Braak	IN_VIP	FDX1	0.04	0.04	0.92	0.358	0.65
Braak	Micro	FDX1	0.02	0.06	0.34	0.732	0.915
Braak	OPC	FDX1	0.12	0.04	2.80	0.00512	0.152
Braak	Oligo	FDX1	0.17	0.04	4.62	3.76e-06	0.00265
Braak	Astro	FDXR	0.20	0.08	2.57	0.0103	0.0728
Braak	EN_L2_3_IT	FDXR	-0.06	0.08	-0.73	0.466	0.765
Braak	EN_L3_5_IT_2	FDXR	0.34	0.42	0.82	0.411	0.711
Braak	EN_L3_5_IT_3	FDXR	-0.05	0.10	-0.46	0.644	0.855
Braak	IN_PVALB	FDXR	-0.07	0.10	-0.72	0.469	0.916
Braak	IN_VIP	FDXR	0.30	0.32	0.92	0.357	0.65
Braak	OPC	FDXR	0.15	0.11	1.31	0.189	0.546
Braak	Oligo	FDXR	0.11	0.07	1.70	0.0894	0.348
Braak	Astro	FECH	-0.06	0.05	-1.19	0.236	0.48
Braak	EN_L2_3_IT	FECH	0.05	0.03	1.77	0.0771	0.353
Braak	EN_L3_5_IT_1	FECH	-0.01	0.05	-0.16	0.872	0.962
Braak	EN_L3_5_IT_2	FECH	0.03	0.04	0.84	0.404	0.704
Braak	EN_L3_5_IT_3	FECH	0.07	0.04	2.05	0.0405	0.224
Braak	EN_L5_6_NP	FECH	0.02	0.08	0.25	0.799	0.984
Braak	EN_L5_ET	FECH	0.33	0.65	0.50	0.615	0.979
Braak	EN_L6B	FECH	-0.06	0.07	-0.76	0.448	0.837
Braak	EN_L6_CT	FECH	0.12	0.06	2.15	0.0318	0.277
Braak	EN_L6_IT_1	FECH	0.01	0.05	0.10	0.924	0.986
Braak	EN_L6_IT_2	FECH	-0.01	0.08	-0.12	0.902	0.983
Braak	IN_ADARB2	FECH	0.06	0.07	0.83	0.407	0.842
Braak	IN_LAMP5_LHX6	FECH	0.01	0.08	0.15	0.879	0.974
Braak	IN_LAMP5_RELN	FECH	0.02	0.05	0.44	0.657	0.925
Braak	IN_PVALB	FECH	0.07	0.05	1.38	0.169	0.775
Braak	IN_PVALB_CHC	FECH	-0.05	0.09	-0.49	0.623	0.916
Braak	IN_SST	FECH	0.08	0.05	1.57	0.116	0.593
Braak	IN_VIP	FECH	0.08	0.04	2.08	0.0371	0.213
Braak	Micro	FECH	0.06	0.07	0.91	0.361	0.717
Braak	OPC	FECH	-0.03	0.05	-0.56	0.576	0.83
Braak	Oligo	FECH	0.02	0.03	0.77	0.441	0.726
Braak	Astro	FEM1A	-0.00	0.06	-0.05	0.963	0.983
Braak	EN_L2_3_IT	FEM1A	0.03	0.05	0.49	0.628	0.854
Braak	EN_L3_5_IT_1	FEM1A	-0.31	0.35	-0.88	0.38	0.729
Braak	EN_L3_5_IT_2	FEM1A	-0.04	0.07	-0.56	0.578	0.821
Braak	EN_L3_5_IT_3	FEM1A	-0.07	0.07	-1.04	0.299	0.615
Braak	EN_L6_IT_1	FEM1A	0.43	0.38	1.15	0.25	0.755
Braak	IN_PVALB	FEM1A	0.03	0.08	0.43	0.665	0.96
Braak	IN_SST	FEM1A	0.06	0.10	0.62	0.533	0.877
Braak	IN_VIP	FEM1A	-0.09	0.07	-1.24	0.216	0.515
Braak	OPC	FEM1A	0.01	0.09	0.06	0.951	0.986
Braak	Oligo	FEM1A	0.10	0.04	2.29	0.0223	0.178
Braak	Astro	FEM1B	0.01	0.05	0.13	0.894	0.953
Braak	EN_L2_3_IT	FEM1B	0.10	0.05	2.14	0.032	0.227
Braak	EN_L3_5_IT_1	FEM1B	0.09	0.06	1.47	0.141	0.497
Braak	EN_L3_5_IT_2	FEM1B	0.07	0.05	1.33	0.183	0.498
Braak	EN_L3_5_IT_3	FEM1B	0.13	0.06	2.27	0.0232	0.164
Braak	EN_L5_6_NP	FEM1B	0.06	0.08	0.77	0.442	0.921
Braak	EN_L5_ET	FEM1B	-0.48	0.44	-1.08	0.28	0.93
Braak	EN_L6B	FEM1B	0.10	0.07	1.46	0.145	0.599
Braak	EN_L6_CT	FEM1B	0.06	0.06	1.02	0.31	0.705
Braak	EN_L6_IT_1	FEM1B	0.07	0.06	1.20	0.232	0.743
Braak	EN_L6_IT_2	FEM1B	0.08	0.07	1.11	0.266	0.799
Braak	Endo	FEM1B	0.04	0.31	0.13	0.893	0.99
Braak	IN_ADARB2	FEM1B	0.11	0.07	1.62	0.105	0.614
Braak	IN_LAMP5_LHX6	FEM1B	0.05	0.07	0.69	0.489	0.864
Braak	IN_LAMP5_RELN	FEM1B	0.03	0.07	0.43	0.664	0.927
Braak	IN_PVALB	FEM1B	0.03	0.05	0.68	0.494	0.923
Braak	IN_PVALB_CHC	FEM1B	0.09	0.08	1.21	0.227	0.72
Braak	IN_SST	FEM1B	0.02	0.05	0.43	0.669	0.924
Braak	IN_VIP	FEM1B	0.07	0.05	1.45	0.147	0.425
Braak	Micro	FEM1B	0.12	0.06	2.07	0.0387	0.245
Braak	OPC	FEM1B	0.07	0.04	1.58	0.113	0.454
Braak	Oligo	FEM1B	0.12	0.04	2.68	0.00731	0.104
Braak	PC	FEM1B	-0.01	0.11	-0.11	0.914	0.998
Braak	Astro	FEM1C	0.06	0.06	0.88	0.379	0.625
Braak	EN_L2_3_IT	FEM1C	0.10	0.05	2.16	0.0306	0.222
Braak	EN_L3_5_IT_1	FEM1C	0.25	0.08	3.12	0.00182	0.0618
Braak	EN_L3_5_IT_2	FEM1C	0.09	0.05	1.71	0.0866	0.345
Braak	EN_L3_5_IT_3	FEM1C	0.07	0.06	1.31	0.192	0.497
Braak	EN_L5_6_NP	FEM1C	0.31	0.44	0.69	0.488	0.927
Braak	EN_L6B	FEM1C	-0.17	0.10	-1.69	0.0909	0.513
Braak	EN_L6_CT	FEM1C	-0.00	0.08	-0.06	0.954	0.989
Braak	EN_L6_IT_1	FEM1C	0.07	0.07	1.07	0.284	0.778
Braak	EN_L6_IT_2	FEM1C	0.21	0.09	2.40	0.0163	0.365
Braak	Endo	FEM1C	-0.17	0.34	-0.50	0.618	0.945
Braak	IN_ADARB2	FEM1C	0.21	0.09	2.38	0.0174	0.372
Braak	IN_LAMP5_LHX6	FEM1C	0.22	0.11	2.12	0.034	0.409
Braak	IN_LAMP5_RELN	FEM1C	-0.09	0.09	-1.01	0.314	0.771
Braak	IN_PVALB	FEM1C	-0.02	0.06	-0.27	0.789	0.977
Braak	IN_PVALB_CHC	FEM1C	0.10	0.09	1.10	0.273	0.753
Braak	IN_SST	FEM1C	0.10	0.07	1.41	0.159	0.658
Braak	IN_VIP	FEM1C	0.15	0.05	2.92	0.00349	0.0627
Braak	Micro	FEM1C	0.04	0.07	0.48	0.63	0.871
Braak	OPC	FEM1C	0.14	0.07	1.98	0.0476	0.331
Braak	Oligo	FEM1C	0.07	0.04	1.54	0.124	0.406
Braak	Adaptive	FER	0.24	0.20	1.21	0.227	0.96
Braak	Astro	FER	0.07	0.03	2.01	0.0441	0.179
Braak	EN_L2_3_IT	FER	0.05	0.03	1.61	0.108	0.411
Braak	EN_L3_5_IT_1	FER	0.09	0.04	2.45	0.0141	0.179
Braak	EN_L3_5_IT_2	FER	0.06	0.03	1.99	0.0467	0.249
Braak	EN_L3_5_IT_3	FER	0.06	0.03	1.93	0.0539	0.26
Braak	EN_L5_6_NP	FER	0.01	0.04	0.30	0.761	0.981
Braak	EN_L5_ET	FER	0.12	0.28	0.42	0.674	0.979
Braak	EN_L6B	FER	0.09	0.04	2.13	0.0333	0.347
Braak	EN_L6_CT	FER	0.04	0.04	1.01	0.314	0.707
Braak	EN_L6_IT_1	FER	0.06	0.04	1.53	0.127	0.631
Braak	EN_L6_IT_2	FER	0.03	0.05	0.67	0.501	0.913
Braak	Endo	FER	-0.10	0.07	-1.35	0.177	0.777
Braak	IN_ADARB2	FER	0.03	0.04	0.99	0.323	0.8
Braak	IN_LAMP5_LHX6	FER	0.07	0.04	1.92	0.0551	0.471
Braak	IN_LAMP5_RELN	FER	0.05	0.03	1.35	0.176	0.663
Braak	IN_PVALB	FER	0.00	0.03	0.15	0.882	0.991
Braak	IN_PVALB_CHC	FER	0.10	0.04	2.60	0.00937	0.222
Braak	IN_SST	FER	0.01	0.03	0.19	0.851	0.97
Braak	IN_VIP	FER	0.03	0.02	1.40	0.16	0.445
Braak	Micro	FER	-0.04	0.04	-0.93	0.35	0.711
Braak	OPC	FER	0.06	0.03	2.07	0.0386	0.303
Braak	Oligo	FER	0.03	0.03	0.92	0.359	0.662
Braak	PC	FER	-0.06	0.07	-0.86	0.387	0.926
Braak	PVM	FER	0.10	0.09	1.07	0.285	0.992
Braak	SMC	FER	0.13	0.18	0.72	0.475	0.999
Braak	VLMC	FER	0.16	0.09	1.73	0.0844	0.447
Braak	Astro	FER1L5	-0.09	0.07	-1.23	0.219	0.46
Braak	EN_L2_3_IT	FER1L5	-0.15	0.05	-2.83	0.0046	0.0798
Braak	EN_L3_5_IT_1	FER1L5	-0.11	0.09	-1.23	0.22	0.596
Braak	EN_L3_5_IT_2	FER1L5	-0.18	0.07	-2.57	0.0103	0.105
Braak	EN_L3_5_IT_3	FER1L5	-0.04	0.06	-0.66	0.51	0.782
Braak	EN_L5_6_NP	FER1L5	-0.23	0.10	-2.27	0.023	0.559
Braak	EN_L6B	FER1L5	-0.09	0.10	-0.95	0.342	0.776
Braak	EN_L6_CT	FER1L5	-0.28	0.10	-2.97	0.00294	0.0775
Braak	EN_L6_IT_1	FER1L5	-0.12	0.09	-1.36	0.175	0.695
Braak	EN_L6_IT_2	FER1L5	-0.30	0.13	-2.28	0.0227	0.409
Braak	IN_ADARB2	FER1L5	0.04	0.11	0.34	0.736	0.951
Braak	IN_LAMP5_LHX6	FER1L5	0.22	0.39	0.57	0.569	0.891
Braak	IN_LAMP5_RELN	FER1L5	0.04	0.10	0.39	0.693	0.935
Braak	IN_PVALB	FER1L5	-0.05	0.09	-0.64	0.525	0.933
Braak	IN_SST	FER1L5	-0.09	0.09	-0.98	0.329	0.792
Braak	IN_VIP	FER1L5	-0.06	0.07	-0.82	0.414	0.693
Braak	OPC	FER1L5	-0.22	0.10	-2.28	0.0227	0.251
Braak	Oligo	FER1L5	0.15	0.08	1.73	0.0839	0.34
Braak	Astro	FER1L6	0.40	0.45	0.88	0.38	0.627
Braak	EN_L2_3_IT	FER1L6	-0.11	0.09	-1.18	0.24	0.587
Braak	EN_L3_5_IT_2	FER1L6	-0.16	0.11	-1.37	0.169	0.48
Braak	EN_L3_5_IT_3	FER1L6	-0.06	0.11	-0.52	0.606	0.836
Braak	EN_L5_6_NP	FER1L6	-0.08	0.10	-0.73	0.467	0.924
Braak	EN_L6B	FER1L6	0.21	0.14	1.45	0.146	0.6
Braak	IN_PVALB	FER1L6	0.08	0.40	0.19	0.852	0.986
Braak	Oligo	FER1L6	-0.01	0.09	-0.15	0.883	0.957
Braak	Astro	FERMT1	0.07	0.11	0.66	0.512	0.729
Braak	EN_L2_3_IT	FERMT1	0.14	0.09	1.57	0.115	0.423
Braak	EN_L3_5_IT_2	FERMT1	-0.61	0.47	-1.32	0.189	0.505
Braak	EN_L3_5_IT_3	FERMT1	-0.09	0.11	-0.81	0.419	0.722
Braak	EN_L5_6_NP	FERMT1	0.03	0.34	0.09	0.926	0.997
Braak	EN_L6_CT	FERMT1	-0.15	0.39	-0.39	0.699	0.908
Braak	IN_VIP	FERMT1	-0.01	0.07	-0.17	0.864	0.946
Braak	OPC	FERMT1	-0.20	0.07	-2.85	0.00443	0.141
Braak	Oligo	FERMT1	0.10	0.08	1.21	0.226	0.534
Braak	Astro	FERMT2	-0.14	0.04	-3.65	0.000262	0.00658
Braak	EN_L2_3_IT	FERMT2	0.03	0.04	0.81	0.418	0.732
Braak	EN_L3_5_IT_1	FERMT2	-0.02	0.05	-0.48	0.628	0.858
Braak	EN_L3_5_IT_2	FERMT2	0.04	0.05	0.77	0.442	0.734
Braak	EN_L3_5_IT_3	FERMT2	-0.01	0.05	-0.12	0.906	0.967
Braak	EN_L5_6_NP	FERMT2	-0.01	0.08	-0.20	0.845	0.987
Braak	EN_L5_ET	FERMT2	-0.13	0.46	-0.28	0.776	0.981
Braak	EN_L6B	FERMT2	-0.06	0.09	-0.69	0.487	0.852
Braak	EN_L6_CT	FERMT2	0.05	0.07	0.76	0.449	0.793
Braak	EN_L6_IT_1	FERMT2	0.04	0.07	0.54	0.587	0.915
Braak	EN_L6_IT_2	FERMT2	-0.13	0.07	-1.86	0.0636	0.569
Braak	Endo	FERMT2	0.04	0.09	0.47	0.642	0.949
Braak	IN_ADARB2	FERMT2	0.02	0.06	0.38	0.702	0.943
Braak	IN_LAMP5_LHX6	FERMT2	0.17	0.07	2.38	0.0172	0.309
Braak	IN_LAMP5_RELN	FERMT2	0.12	0.06	2.04	0.0417	0.435
Braak	IN_PVALB	FERMT2	0.07	0.05	1.41	0.159	0.772
Braak	IN_PVALB_CHC	FERMT2	0.06	0.08	0.71	0.477	0.866
Braak	IN_SST	FERMT2	0.12	0.06	1.79	0.0739	0.512
Braak	IN_VIP	FERMT2	0.06	0.03	1.78	0.0748	0.3
Braak	Micro	FERMT2	0.26	0.10	2.73	0.00637	0.0826
Braak	OPC	FERMT2	0.05	0.03	1.43	0.154	0.509
Braak	Oligo	FERMT2	0.04	0.03	1.60	0.109	0.382
Braak	PC	FERMT2	-0.08	0.08	-1.04	0.3	0.914
Braak	SMC	FERMT2	0.26	0.18	1.44	0.151	0.999
Braak	VLMC	FERMT2	-0.01	0.11	-0.08	0.94	0.988
Braak	Astro	FERMT3	-0.17	0.09	-1.99	0.0466	0.185
Braak	EN_L2_3_IT	FERMT3	-0.07	0.09	-0.83	0.407	0.725
Braak	EN_L3_5_IT_2	FERMT3	0.29	0.39	0.73	0.465	0.75
Braak	EN_L3_5_IT_3	FERMT3	-0.21	0.42	-0.49	0.623	0.846
Braak	IN_PVALB	FERMT3	0.03	0.09	0.35	0.723	0.969
Braak	IN_VIP	FERMT3	-0.07	0.10	-0.66	0.509	0.759
Braak	Micro	FERMT3	0.08	0.06	1.26	0.207	0.57
Braak	OPC	FERMT3	-0.27	0.11	-2.43	0.0151	0.22
Braak	Oligo	FERMT3	0.06	0.07	0.92	0.36	0.662
Braak	Astro	FES	0.03	0.08	0.33	0.744	0.875
Braak	EN_L2_3_IT	FES	-0.05	0.07	-0.72	0.472	0.769
Braak	EN_L3_5_IT_2	FES	0.04	0.09	0.47	0.641	0.857
Braak	EN_L3_5_IT_3	FES	-0.22	0.35	-0.62	0.536	0.797
Braak	Endo	FES	0.84	0.44	1.90	0.0569	0.601
Braak	Micro	FES	0.01	0.09	0.16	0.876	0.965
Braak	Oligo	FES	0.05	0.10	0.45	0.652	0.852
Braak	Astro	FEZ1	0.05	0.03	1.52	0.129	0.338
Braak	EN_L2_3_IT	FEZ1	0.01	0.02	0.64	0.524	0.798
Braak	EN_L3_5_IT_1	FEZ1	-0.03	0.03	-0.94	0.347	0.706
Braak	EN_L3_5_IT_2	FEZ1	-0.00	0.02	-0.00	0.997	0.999
Braak	EN_L3_5_IT_3	FEZ1	0.03	0.03	1.21	0.226	0.54
Braak	EN_L5_6_NP	FEZ1	0.04	0.06	0.80	0.422	0.915
Braak	EN_L5_ET	FEZ1	0.55	0.41	1.34	0.18	0.901
Braak	EN_L6B	FEZ1	-0.02	0.05	-0.34	0.733	0.939
Braak	EN_L6_CT	FEZ1	0.11	0.04	2.49	0.0129	0.172
Braak	EN_L6_IT_1	FEZ1	0.03	0.04	0.84	0.401	0.843
Braak	EN_L6_IT_2	FEZ1	-0.04	0.06	-0.65	0.516	0.918
Braak	Endo	FEZ1	-0.31	0.38	-0.81	0.419	0.904
Braak	IN_ADARB2	FEZ1	0.02	0.04	0.60	0.549	0.901
Braak	IN_LAMP5_LHX6	FEZ1	-0.00	0.05	-0.03	0.973	0.993
Braak	IN_LAMP5_RELN	FEZ1	-0.01	0.04	-0.41	0.685	0.932
Braak	IN_PVALB	FEZ1	-0.04	0.03	-1.35	0.177	0.786
Braak	IN_PVALB_CHC	FEZ1	0.01	0.05	0.22	0.824	0.963
Braak	IN_SST	FEZ1	-0.04	0.03	-1.09	0.274	0.763
Braak	IN_VIP	FEZ1	-0.01	0.02	-0.58	0.564	0.793
Braak	Micro	FEZ1	-0.01	0.07	-0.19	0.848	0.955
Braak	OPC	FEZ1	-0.02	0.03	-0.53	0.596	0.84
Braak	Oligo	FEZ1	-0.10	0.03	-3.57	0.00036	0.0228
Braak	PC	FEZ1	0.35	0.37	0.94	0.346	0.925
Braak	Astro	FEZ2	-0.07	0.04	-1.85	0.064	0.224
Braak	EN_L2_3_IT	FEZ2	-0.02	0.02	-0.71	0.478	0.772
Braak	EN_L3_5_IT_1	FEZ2	0.03	0.04	0.76	0.449	0.769
Braak	EN_L3_5_IT_2	FEZ2	0.03	0.03	1.08	0.28	0.6
Braak	EN_L3_5_IT_3	FEZ2	0.04	0.03	1.29	0.198	0.505
Braak	EN_L5_6_NP	FEZ2	-0.00	0.05	-0.07	0.94	0.998
Braak	EN_L5_ET	FEZ2	-0.02	0.37	-0.05	0.959	0.997
Braak	EN_L6B	FEZ2	-0.01	0.05	-0.30	0.763	0.95
Braak	EN_L6_CT	FEZ2	0.05	0.05	1.07	0.285	0.684
Braak	EN_L6_IT_1	FEZ2	0.02	0.04	0.55	0.58	0.912
Braak	EN_L6_IT_2	FEZ2	0.05	0.05	1.19	0.235	0.775
Braak	Endo	FEZ2	0.11	0.09	1.26	0.209	0.794
Braak	IN_ADARB2	FEZ2	-0.05	0.04	-1.28	0.199	0.726
Braak	IN_LAMP5_LHX6	FEZ2	-0.03	0.04	-0.60	0.547	0.885
Braak	IN_LAMP5_RELN	FEZ2	0.00	0.03	0.04	0.968	0.993
Braak	IN_PVALB	FEZ2	0.08	0.07	1.12	0.263	0.838
Braak	IN_PVALB_CHC	FEZ2	-0.01	0.08	-0.11	0.914	0.983
Braak	IN_SST	FEZ2	0.03	0.04	0.63	0.528	0.875
Braak	IN_VIP	FEZ2	-0.03	0.03	-1.04	0.299	0.599
Braak	Micro	FEZ2	-0.01	0.05	-0.24	0.812	0.946
Braak	OPC	FEZ2	-0.02	0.03	-0.50	0.62	0.854
Braak	Oligo	FEZ2	-0.05	0.03	-1.93	0.0541	0.269
Braak	PC	FEZ2	-0.18	0.12	-1.51	0.13	0.805
Braak	PVM	FEZ2	0.08	0.10	0.76	0.449	0.992
Braak	SMC	FEZ2	-0.34	0.28	-1.21	0.228	0.999
Braak	VLMC	FEZ2	0.07	0.10	0.71	0.48	0.817
Braak	Astro	FEZF2	-0.10	0.09	-1.12	0.261	0.508
Braak	EN_L3_5_IT_3	FEZF2	0.00	0.06	0.03	0.973	0.992
Braak	EN_L5_6_NP	FEZF2	-0.07	0.08	-0.90	0.368	0.903
Braak	EN_L6B	FEZF2	0.02	0.10	0.24	0.811	0.96
Braak	EN_L6_CT	FEZF2	-0.22	0.08	-2.78	0.00545	0.11
Braak	Oligo	FFAR1	-0.15	0.11	-1.34	0.181	0.483
Braak	EN_L2_3_IT	FFAR4	-0.06	0.05	-1.32	0.188	0.526
Braak	EN_L3_5_IT_1	FFAR4	-0.03	0.09	-0.28	0.778	0.924
Braak	EN_L3_5_IT_2	FFAR4	-0.11	0.09	-1.28	0.201	0.519
Braak	EN_L6_IT_2	FFAR4	1.23	0.46	2.70	0.00695	0.29
Braak	IN_SST	FFAR4	-0.30	0.10	-3.12	0.00182	0.119
Braak	IN_VIP	FFAR4	-0.08	0.10	-0.73	0.463	0.727
Braak	Micro	FFAR4	-0.40	0.12	-3.47	0.000524	0.0147
Braak	Oligo	FFAR4	-0.02	0.11	-0.20	0.841	0.94
Braak	Astro	FGD1	-0.01	0.04	-0.13	0.897	0.954
Braak	EN_L2_3_IT	FGD1	0.03	0.03	1.03	0.301	0.641
Braak	EN_L3_5_IT_1	FGD1	0.02	0.06	0.41	0.684	0.887
Braak	EN_L3_5_IT_2	FGD1	0.02	0.04	0.55	0.582	0.824
Braak	EN_L3_5_IT_3	FGD1	-0.02	0.04	-0.55	0.58	0.821
Braak	EN_L5_6_NP	FGD1	-0.02	0.07	-0.23	0.82	0.986
Braak	EN_L6B	FGD1	-0.04	0.08	-0.57	0.572	0.886
Braak	EN_L6_CT	FGD1	-0.01	0.06	-0.19	0.847	0.96
Braak	EN_L6_IT_1	FGD1	0.03	0.06	0.63	0.527	0.891
Braak	EN_L6_IT_2	FGD1	0.06	0.09	0.66	0.51	0.917
Braak	IN_ADARB2	FGD1	-0.15	0.07	-2.22	0.0265	0.413
Braak	IN_LAMP5_LHX6	FGD1	-0.02	0.07	-0.24	0.811	0.958
Braak	IN_LAMP5_RELN	FGD1	-0.04	0.06	-0.74	0.462	0.85
Braak	IN_PVALB	FGD1	0.02	0.04	0.44	0.659	0.959
Braak	IN_PVALB_CHC	FGD1	0.12	0.08	1.52	0.128	0.606
Braak	IN_SST	FGD1	0.00	0.05	0.05	0.957	0.992
Braak	IN_VIP	FGD1	-0.01	0.04	-0.36	0.72	0.88
Braak	OPC	FGD1	-0.02	0.05	-0.46	0.646	0.867
Braak	Oligo	FGD1	-0.05	0.05	-0.98	0.327	0.633
Braak	Micro	FGD2	-0.16	0.06	-2.80	0.00517	0.0722
Braak	Oligo	FGD2	0.16	0.11	1.36	0.174	0.475
Braak	PVM	FGD2	0.00	0.10	0.00	0.996	1
Braak	Adaptive	FGD3	0.17	0.17	1.04	0.299	0.966
Braak	Astro	FGD3	0.81	0.43	1.88	0.0603	0.216
Braak	EN_L2_3_IT	FGD3	-0.11	0.09	-1.33	0.182	0.519
Braak	IN_SST	FGD3	-0.16	0.10	-1.66	0.0963	0.566
Braak	Micro	FGD3	-0.04	0.05	-0.81	0.418	0.758
Braak	OPC	FGD3	-0.05	0.08	-0.60	0.551	0.817
Braak	Oligo	FGD3	0.08	0.09	0.94	0.345	0.65
Braak	PVM	FGD3	-0.01	0.14	-0.09	0.928	0.994
Braak	Astro	FGD4	-0.11	0.05	-2.23	0.0258	0.129
Braak	EN_L2_3_IT	FGD4	0.12	0.04	3.03	0.00246	0.0558
Braak	EN_L3_5_IT_1	FGD4	0.13	0.06	2.13	0.0333	0.266
Braak	EN_L3_5_IT_2	FGD4	0.17	0.05	3.41	0.000652	0.0171
Braak	EN_L3_5_IT_3	FGD4	0.04	0.05	0.82	0.411	0.716
Braak	EN_L5_6_NP	FGD4	-0.11	0.05	-2.16	0.0308	0.601
Braak	EN_L5_ET	FGD4	0.39	0.49	0.78	0.435	0.961
Braak	EN_L6B	FGD4	0.11	0.09	1.28	0.202	0.668
Braak	EN_L6_CT	FGD4	0.03	0.05	0.62	0.538	0.841
Braak	EN_L6_IT_1	FGD4	0.05	0.06	0.80	0.422	0.854
Braak	EN_L6_IT_2	FGD4	0.13	0.10	1.28	0.202	0.756
Braak	Endo	FGD4	-0.12	0.12	-1.06	0.289	0.856
Braak	IN_ADARB2	FGD4	0.06	0.05	1.35	0.177	0.702
Braak	IN_LAMP5_LHX6	FGD4	0.12	0.09	1.29	0.198	0.683
Braak	IN_LAMP5_RELN	FGD4	0.18	0.07	2.52	0.0117	0.275
Braak	IN_PVALB	FGD4	0.01	0.04	0.18	0.854	0.986
Braak	IN_PVALB_CHC	FGD4	0.09	0.04	2.11	0.0344	0.383
Braak	IN_SST	FGD4	0.04	0.06	0.71	0.479	0.858
Braak	IN_VIP	FGD4	0.09	0.03	2.62	0.00871	0.101
Braak	Micro	FGD4	0.10	0.05	2.13	0.0334	0.224
Braak	OPC	FGD4	0.02	0.08	0.20	0.839	0.95
Braak	Oligo	FGD4	-0.10	0.06	-1.70	0.0888	0.347
Braak	PC	FGD4	-0.14	0.13	-1.03	0.302	0.914
Braak	PVM	FGD4	-0.03	0.12	-0.26	0.796	0.992
Braak	SMC	FGD4	0.09	0.25	0.36	0.721	0.999
Braak	VLMC	FGD4	0.14	0.13	1.05	0.296	0.699
Braak	EN_L2_3_IT	FGD5	-0.39	0.09	-4.16	3.13e-05	0.00436
Braak	EN_L3_5_IT_2	FGD5	-0.09	0.08	-1.12	0.264	0.585
Braak	EN_L3_5_IT_3	FGD5	-0.40	0.12	-3.33	0.000874	0.0219
Braak	Endo	FGD5	0.01	0.08	0.09	0.926	0.991
Braak	IN_ADARB2	FGD5	0.05	0.08	0.65	0.517	0.89
Braak	IN_LAMP5_RELN	FGD5	0.22	0.09	2.34	0.0191	0.325
Braak	IN_SST	FGD5	0.09	0.11	0.82	0.412	0.832
Braak	IN_VIP	FGD5	-0.03	0.04	-0.82	0.413	0.692
Braak	Oligo	FGD5	-0.06	0.10	-0.63	0.527	0.781
Braak	PC	FGD5	-0.72	0.50	-1.42	0.155	0.831
Braak	VLMC	FGD5	-0.55	0.46	-1.21	0.226	0.633
Braak	Astro	FGD6	-0.08	0.05	-1.75	0.0808	0.256
Braak	EN_L2_3_IT	FGD6	-0.13	0.05	-2.61	0.00893	0.116
Braak	EN_L3_5_IT_1	FGD6	0.04	0.05	0.75	0.456	0.774
Braak	EN_L3_5_IT_2	FGD6	-0.10	0.06	-1.78	0.0744	0.321
Braak	EN_L3_5_IT_3	FGD6	-0.18	0.04	-4.18	2.94e-05	0.00212
Braak	EN_L5_ET	FGD6	-0.28	0.46	-0.60	0.546	0.968
Braak	EN_L6B	FGD6	0.00	0.11	0.03	0.975	0.996
Braak	EN_L6_CT	FGD6	0.04	0.11	0.38	0.706	0.909
Braak	EN_L6_IT_1	FGD6	-0.02	0.07	-0.22	0.823	0.97
Braak	EN_L6_IT_2	FGD6	0.01	0.09	0.09	0.927	0.986
Braak	Endo	FGD6	-0.27	0.11	-2.51	0.0122	0.36
Braak	IN_ADARB2	FGD6	-0.04	0.08	-0.54	0.591	0.911
Braak	IN_LAMP5_LHX6	FGD6	-0.05	0.12	-0.38	0.702	0.93
Braak	IN_LAMP5_RELN	FGD6	-0.07	0.09	-0.80	0.426	0.83
Braak	IN_PVALB	FGD6	-0.21	0.05	-3.95	7.94e-05	0.0307
Braak	IN_PVALB_CHC	FGD6	-0.30	0.10	-3.00	0.00274	0.125
Braak	IN_SST	FGD6	-0.22	0.07	-3.00	0.00271	0.145
Braak	IN_VIP	FGD6	-0.04	0.06	-0.66	0.509	0.759
Braak	Micro	FGD6	-0.05	0.08	-0.57	0.569	0.846
Braak	OPC	FGD6	-0.04	0.07	-0.56	0.577	0.83
Braak	Oligo	FGD6	-0.15	0.04	-3.37	0.000761	0.0331
Braak	PVM	FGD6	-0.22	0.16	-1.35	0.178	0.992
Braak	VLMC	FGD6	-0.06	0.12	-0.48	0.632	0.89
Braak	Astro	FGF1	-0.19	0.08	-2.38	0.0175	0.101
Braak	EN_L2_3_IT	FGF1	-0.65	0.12	-5.63	1.77e-08	2.35e-05
Braak	EN_L3_5_IT_1	FGF1	-0.44	0.09	-5.06	4.26e-07	0.00026
Braak	EN_L3_5_IT_2	FGF1	-0.64	0.12	-5.18	2.17e-07	4.2e-05
Braak	EN_L3_5_IT_3	FGF1	-0.74	0.12	-5.95	2.62e-09	2.49e-06
Braak	EN_L5_6_NP	FGF1	-0.30	0.10	-2.86	0.00424	0.365
Braak	EN_L5_ET	FGF1	-0.51	0.46	-1.10	0.272	0.929
Braak	EN_L6B	FGF1	-0.48	0.15	-3.26	0.00113	0.0733
Braak	EN_L6_CT	FGF1	-0.48	0.15	-3.18	0.00146	0.0517
Braak	EN_L6_IT_1	FGF1	-0.74	0.15	-5.09	3.65e-07	0.000511
Braak	EN_L6_IT_2	FGF1	-0.23	0.15	-1.48	0.139	0.7
Braak	IN_ADARB2	FGF1	-0.64	0.14	-4.71	2.43e-06	0.00545
Braak	IN_LAMP5_LHX6	FGF1	-0.53	0.16	-3.38	0.000715	0.0996
Braak	IN_LAMP5_RELN	FGF1	-0.50	0.17	-2.99	0.00283	0.145
Braak	IN_PVALB	FGF1	-0.42	0.11	-3.71	0.000209	0.0561
Braak	IN_SST	FGF1	-0.69	0.14	-5.04	4.57e-07	0.000603
Braak	IN_VIP	FGF1	-0.58	0.10	-5.65	1.58e-08	1.48e-05
Braak	Micro	FGF1	-0.06	0.10	-0.58	0.559	0.841
Braak	OPC	FGF1	-0.19	0.08	-2.26	0.0235	0.256
Braak	Oligo	FGF1	0.07	0.04	1.94	0.0528	0.266
Braak	PC	FGF1	-0.06	0.17	-0.38	0.707	0.967
Braak	SMC	FGF1	-0.44	1.10	-0.40	0.691	0.999
Braak	VLMC	FGF1	-0.55	0.19	-2.96	0.00312	0.15
Braak	EN_L2_3_IT	FGF10	0.61	0.12	5.10	3.46e-07	0.0002
Braak	EN_L3_5_IT_2	FGF10	0.39	0.13	2.90	0.00372	0.0539
Braak	EN_L6B	FGF10	-0.03	0.20	-0.17	0.867	0.972
Braak	EN_L6_IT_1	FGF10	0.03	0.17	0.18	0.855	0.973
Braak	EN_L6_IT_2	FGF10	-0.26	0.19	-1.36	0.173	0.735
Braak	IN_ADARB2	FGF10	0.29	0.15	1.86	0.0626	0.523
Braak	IN_VIP	FGF10	-0.17	0.14	-1.20	0.231	0.532
Braak	Astro	FGF12	-0.11	0.07	-1.54	0.123	0.329
Braak	EN_L2_3_IT	FGF12	-0.02	0.03	-0.92	0.356	0.688
Braak	EN_L3_5_IT_1	FGF12	-0.03	0.03	-0.86	0.388	0.735
Braak	EN_L3_5_IT_2	FGF12	-0.06	0.03	-2.37	0.018	0.145
Braak	EN_L3_5_IT_3	FGF12	0.04	0.03	1.49	0.136	0.423
Braak	EN_L5_6_NP	FGF12	0.00	0.04	0.03	0.975	0.999
Braak	EN_L5_ET	FGF12	0.07	0.24	0.28	0.78	0.981
Braak	EN_L6B	FGF12	0.02	0.04	0.42	0.674	0.924
Braak	EN_L6_CT	FGF12	0.06	0.03	1.79	0.0736	0.406
Braak	EN_L6_IT_1	FGF12	-0.03	0.03	-0.96	0.337	0.812
Braak	EN_L6_IT_2	FGF12	-0.09	0.05	-1.90	0.0572	0.551
Braak	Endo	FGF12	-0.24	0.12	-2.02	0.0437	0.57
Braak	IN_ADARB2	FGF12	-0.04	0.04	-1.10	0.27	0.769
Braak	IN_LAMP5_LHX6	FGF12	0.03	0.04	0.86	0.39	0.814
Braak	IN_LAMP5_RELN	FGF12	0.03	0.03	0.81	0.417	0.826
Braak	IN_PVALB	FGF12	-0.01	0.03	-0.56	0.578	0.947
Braak	IN_PVALB_CHC	FGF12	0.01	0.03	0.27	0.79	0.96
Braak	IN_SST	FGF12	-0.00	0.03	-0.07	0.947	0.989
Braak	IN_VIP	FGF12	0.01	0.02	0.61	0.539	0.777
Braak	Micro	FGF12	0.02	0.09	0.22	0.824	0.948
Braak	OPC	FGF12	0.01	0.05	0.21	0.838	0.949
Braak	Oligo	FGF12	0.03	0.07	0.41	0.682	0.867
Braak	PC	FGF12	-0.03	0.14	-0.20	0.839	0.986
Braak	PVM	FGF12	0.08	0.17	0.49	0.627	0.992
Braak	VLMC	FGF12	0.03	0.14	0.24	0.809	0.956
Braak	Astro	FGF13	-0.01	0.07	-0.12	0.906	0.958
Braak	EN_L2_3_IT	FGF13	0.04	0.04	0.90	0.367	0.697
Braak	EN_L3_5_IT_1	FGF13	0.14	0.05	2.64	0.00839	0.133
Braak	EN_L3_5_IT_2	FGF13	-0.08	0.06	-1.37	0.172	0.483
Braak	EN_L3_5_IT_3	FGF13	-0.01	0.04	-0.21	0.83	0.941
Braak	EN_L5_6_NP	FGF13	0.04	0.12	0.33	0.744	0.98
Braak	EN_L5_ET	FGF13	-0.32	0.53	-0.60	0.549	0.968
Braak	EN_L6B	FGF13	-0.19	0.07	-2.56	0.0106	0.221
Braak	EN_L6_CT	FGF13	-0.12	0.06	-1.88	0.0598	0.369
Braak	EN_L6_IT_1	FGF13	-0.06	0.05	-1.16	0.246	0.752
Braak	EN_L6_IT_2	FGF13	-0.08	0.07	-1.10	0.27	0.801
Braak	IN_ADARB2	FGF13	0.04	0.07	0.59	0.557	0.903
Braak	IN_LAMP5_LHX6	FGF13	-0.07	0.04	-1.75	0.0801	0.538
Braak	IN_LAMP5_RELN	FGF13	-0.05	0.03	-1.73	0.0836	0.531
Braak	IN_PVALB	FGF13	0.05	0.05	1.19	0.234	0.824
Braak	IN_PVALB_CHC	FGF13	0.01	0.05	0.28	0.782	0.959
Braak	IN_SST	FGF13	0.08	0.05	1.70	0.09	0.551
Braak	IN_VIP	FGF13	0.16	0.06	2.66	0.00779	0.0949
Braak	Micro	FGF13	-0.04	0.12	-0.31	0.758	0.926
Braak	OPC	FGF13	-0.13	0.09	-1.40	0.163	0.519
Braak	Oligo	FGF13	0.04	0.07	0.54	0.592	0.818
Braak	PVM	FGF13	-0.33	0.24	-1.40	0.163	0.992
Braak	VLMC	FGF13	-0.26	0.18	-1.43	0.152	0.55
Braak	Astro	FGF14	-0.06	0.06	-0.98	0.327	0.577
Braak	EN_L2_3_IT	FGF14	-0.00	0.03	-0.09	0.93	0.976
Braak	EN_L3_5_IT_1	FGF14	-0.01	0.04	-0.27	0.79	0.928
Braak	EN_L3_5_IT_2	FGF14	0.02	0.03	0.80	0.421	0.718
Braak	EN_L3_5_IT_3	FGF14	0.03	0.03	1.23	0.218	0.53
Braak	EN_L5_6_NP	FGF14	0.02	0.04	0.47	0.636	0.961
Braak	EN_L5_ET	FGF14	0.13	0.22	0.59	0.553	0.969
Braak	EN_L6B	FGF14	0.03	0.05	0.67	0.501	0.859
Braak	EN_L6_CT	FGF14	-0.01	0.03	-0.20	0.838	0.957
Braak	EN_L6_IT_1	FGF14	-0.02	0.04	-0.67	0.502	0.883
Braak	EN_L6_IT_2	FGF14	-0.06	0.05	-1.08	0.279	0.808
Braak	Endo	FGF14	0.07	0.14	0.49	0.626	0.946
Braak	IN_ADARB2	FGF14	-0.13	0.04	-3.57	0.000359	0.0848
Braak	IN_LAMP5_LHX6	FGF14	-0.08	0.03	-2.27	0.0235	0.351
Braak	IN_LAMP5_RELN	FGF14	-0.03	0.03	-1.07	0.287	0.755
Braak	IN_PVALB	FGF14	-0.00	0.03	-0.14	0.887	0.992
Braak	IN_PVALB_CHC	FGF14	0.00	0.03	0.04	0.971	0.995
Braak	IN_SST	FGF14	0.01	0.03	0.48	0.63	0.912
Braak	IN_VIP	FGF14	-0.08	0.03	-2.80	0.00507	0.0754
Braak	Micro	FGF14	0.01	0.10	0.11	0.914	0.976
Braak	OPC	FGF14	0.10	0.04	2.55	0.0108	0.198
Braak	Oligo	FGF14	0.06	0.08	0.84	0.398	0.693
Braak	PC	FGF14	0.07	0.13	0.55	0.58	0.946
Braak	PVM	FGF14	0.03	0.17	0.17	0.869	0.992
Braak	SMC	FGF14	0.01	0.27	0.04	0.966	0.999
Braak	VLMC	FGF14	-0.02	0.14	-0.18	0.861	0.971
Braak	Astro	FGF17	0.12	0.11	1.06	0.287	0.536
Braak	EN_L2_3_IT	FGF17	0.10	0.06	1.64	0.101	0.399
Braak	EN_L3_5_IT_1	FGF17	0.08	0.07	1.15	0.252	0.626
Braak	EN_L3_5_IT_2	FGF17	0.08	0.06	1.31	0.192	0.51
Braak	EN_L3_5_IT_3	FGF17	0.13	0.07	1.86	0.0627	0.283
Braak	EN_L5_6_NP	FGF17	-0.02	0.09	-0.19	0.849	0.987
Braak	EN_L6B	FGF17	0.23	0.12	1.89	0.0584	0.433
Braak	EN_L6_CT	FGF17	0.10	0.09	1.13	0.26	0.666
Braak	EN_L6_IT_1	FGF17	0.18	0.09	1.90	0.0581	0.491
Braak	EN_L6_IT_2	FGF17	0.22	0.13	1.73	0.0833	0.606
Braak	IN_ADARB2	FGF17	0.00	0.08	0.05	0.961	0.992
Braak	IN_LAMP5_LHX6	FGF17	0.08	0.09	0.83	0.406	0.823
Braak	IN_LAMP5_RELN	FGF17	0.01	0.08	0.10	0.921	0.984
Braak	IN_PVALB	FGF17	-0.04	0.06	-0.59	0.557	0.944
Braak	IN_PVALB_CHC	FGF17	0.08	0.10	0.79	0.427	0.846
Braak	IN_SST	FGF17	0.02	0.07	0.36	0.72	0.938
Braak	IN_VIP	FGF17	-0.03	0.05	-0.54	0.589	0.809
Braak	OPC	FGF17	-0.01	0.11	-0.10	0.924	0.977
Braak	Oligo	FGF17	0.02	0.09	0.24	0.813	0.928
Braak	EN_L3_5_IT_2	FGF18	-0.03	0.09	-0.28	0.776	0.918
Braak	IN_PVALB	FGF18	0.02	0.08	0.26	0.796	0.978
Braak	Astro	FGF2	0.05	0.06	0.74	0.462	0.694
Braak	EN_L2_3_IT	FGF2	0.07	0.06	1.12	0.261	0.607
Braak	EN_L3_5_IT_2	FGF2	-0.09	0.10	-0.89	0.371	0.679
Braak	EN_L3_5_IT_3	FGF2	-0.01	0.10	-0.11	0.914	0.971
Braak	EN_L6B	FGF2	0.15	0.12	1.27	0.203	0.668
Braak	EN_L6_IT_2	FGF2	0.17	0.13	1.31	0.19	0.75
Braak	Endo	FGF2	0.98	0.62	1.59	0.112	0.695
Braak	IN_ADARB2	FGF2	-0.12	0.10	-1.21	0.228	0.742
Braak	IN_LAMP5_RELN	FGF2	-0.03	0.12	-0.23	0.822	0.968
Braak	IN_PVALB	FGF2	-0.04	0.08	-0.49	0.626	0.955
Braak	IN_PVALB_CHC	FGF2	-0.12	0.12	-0.98	0.325	0.792
Braak	IN_SST	FGF2	0.11	0.09	1.23	0.22	0.719
Braak	IN_VIP	FGF2	0.07	0.05	1.50	0.132	0.401
Braak	Micro	FGF2	-0.24	0.11	-2.15	0.0314	0.215
Braak	OPC	FGF2	0.11	0.05	2.30	0.0215	0.247
Braak	Oligo	FGF2	0.12	0.07	1.69	0.0909	0.35
Braak	PC	FGF2	0.20	0.45	0.44	0.661	0.959
Braak	VLMC	FGF2	0.00	0.12	0.02	0.985	0.999
Braak	EN_L2_3_IT	FGF20	-0.24	0.10	-2.50	0.0125	0.139
Braak	Micro	FGF20	0.04	0.12	0.37	0.711	0.908
Braak	Astro	FGF22	0.10	0.08	1.22	0.223	0.465
Braak	EN_L2_3_IT	FGF22	-0.09	0.07	-1.42	0.157	0.484
Braak	EN_L3_5_IT_1	FGF22	0.03	0.08	0.34	0.733	0.905
Braak	EN_L3_5_IT_2	FGF22	0.05	0.08	0.60	0.548	0.803
Braak	EN_L3_5_IT_3	FGF22	-0.08	0.09	-0.92	0.36	0.671
Braak	EN_L6_IT_1	FGF22	-0.04	0.10	-0.44	0.658	0.932
Braak	IN_VIP	FGF22	-0.19	0.09	-2.09	0.0367	0.212
Braak	Oligo	FGF22	0.04	0.07	0.55	0.584	0.813
Braak	EN_L2_3_IT	FGF23	0.08	0.12	0.63	0.529	0.801
Braak	EN_L2_3_IT	FGF5	-0.15	0.05	-2.75	0.006	0.0926
Braak	EN_L3_5_IT_1	FGF5	0.01	0.07	0.15	0.883	0.966
Braak	EN_L3_5_IT_2	FGF5	0.04	0.07	0.52	0.601	0.835
Braak	EN_L3_5_IT_3	FGF5	-0.08	0.08	-1.05	0.294	0.61
Braak	EN_L5_ET	FGF5	0.14	0.47	0.30	0.764	0.981
Braak	EN_L6B	FGF5	-0.15	0.62	-0.25	0.803	0.958
Braak	EN_L6_CT	FGF5	-0.44	0.14	-3.22	0.00129	0.0481
Braak	EN_L6_IT_1	FGF5	-0.04	0.10	-0.38	0.707	0.943
Braak	EN_L6_IT_2	FGF5	-0.03	0.12	-0.23	0.82	0.97
Braak	Astro	FGF7	-0.45	0.13	-3.39	0.000688	0.0124
Braak	EN_L2_3_IT	FGF7	0.23	0.09	2.48	0.013	0.143
Braak	EN_L3_5_IT_2	FGF7	0.24	0.10	2.33	0.0198	0.154
Braak	EN_L3_5_IT_3	FGF7	0.13	0.11	1.15	0.249	0.563
Braak	EN_L6_IT_1	FGF7	0.37	0.47	0.79	0.43	0.855
Braak	IN_PVALB	FGF7	0.10	0.11	0.96	0.336	0.872
Braak	IN_VIP	FGF7	0.05	0.10	0.46	0.643	0.839
Braak	Oligo	FGF7	-0.16	0.08	-1.99	0.0463	0.251
Braak	Astro	FGF9	-0.24	0.13	-1.84	0.0652	0.227
Braak	EN_L2_3_IT	FGF9	-0.05	0.04	-1.49	0.135	0.452
Braak	EN_L3_5_IT_1	FGF9	0.11	0.07	1.51	0.13	0.481
Braak	EN_L3_5_IT_2	FGF9	-0.12	0.04	-2.81	0.0049	0.0653
Braak	EN_L3_5_IT_3	FGF9	-0.14	0.05	-2.90	0.00368	0.0549
Braak	EN_L5_6_NP	FGF9	-0.11	0.09	-1.22	0.221	0.828
Braak	EN_L5_ET	FGF9	-1.12	0.45	-2.52	0.0118	0.564
Braak	EN_L6B	FGF9	-0.21	0.10	-2.12	0.0341	0.349
Braak	EN_L6_CT	FGF9	-0.26	0.07	-3.55	0.000381	0.0226
Braak	EN_L6_IT_1	FGF9	-0.08	0.07	-1.10	0.272	0.771
Braak	EN_L6_IT_2	FGF9	-0.06	0.11	-0.53	0.599	0.943
Braak	IN_ADARB2	FGF9	-0.15	0.07	-2.11	0.0349	0.449
Braak	IN_LAMP5_LHX6	FGF9	0.00	0.07	0.06	0.951	0.986
Braak	IN_LAMP5_RELN	FGF9	-0.03	0.06	-0.48	0.632	0.916
Braak	IN_PVALB	FGF9	-0.07	0.04	-1.64	0.101	0.702
Braak	IN_PVALB_CHC	FGF9	-0.08	0.07	-1.24	0.213	0.709
Braak	IN_SST	FGF9	0.02	0.06	0.25	0.799	0.959
Braak	IN_VIP	FGF9	-0.19	0.05	-4.03	5.6e-05	0.00548
Braak	OPC	FGF9	-0.16	0.10	-1.71	0.087	0.407
Braak	Oligo	FGF9	0.03	0.09	0.36	0.716	0.885
Braak	Astro	FGFBP3	-0.06	0.09	-0.64	0.521	0.735
Braak	EN_L2_3_IT	FGFBP3	0.03	0.07	0.35	0.728	0.9
Braak	IN_VIP	FGFBP3	0.03	0.10	0.26	0.797	0.916
Braak	OPC	FGFBP3	0.01	0.10	0.13	0.899	0.971
Braak	Oligo	FGFBP3	-0.01	0.07	-0.10	0.92	0.972
Braak	Astro	FGFR1	0.14	0.06	2.40	0.0165	0.0977
Braak	EN_L2_3_IT	FGFR1	-0.09	0.09	-1.07	0.285	0.628
Braak	EN_L3_5_IT_1	FGFR1	-0.03	0.05	-0.63	0.532	0.811
Braak	EN_L3_5_IT_2	FGFR1	-0.04	0.08	-0.48	0.629	0.851
Braak	EN_L3_5_IT_3	FGFR1	0.00	0.06	0.04	0.967	0.989
Braak	EN_L5_6_NP	FGFR1	-0.17	0.06	-2.88	0.00392	0.365
Braak	EN_L6B	FGFR1	-0.09	0.08	-1.09	0.276	0.729
Braak	EN_L6_CT	FGFR1	0.20	0.14	1.45	0.146	0.545
Braak	EN_L6_IT_1	FGFR1	-0.08	0.12	-0.63	0.53	0.892
Braak	Endo	FGFR1	-0.11	0.14	-0.79	0.427	0.904
Braak	IN_ADARB2	FGFR1	-0.08	0.09	-0.86	0.388	0.836
Braak	IN_LAMP5_LHX6	FGFR1	0.02	0.13	0.12	0.903	0.977
Braak	IN_LAMP5_RELN	FGFR1	0.02	0.10	0.21	0.837	0.969
Braak	IN_PVALB	FGFR1	-0.03	0.07	-0.39	0.7	0.968
Braak	IN_PVALB_CHC	FGFR1	-0.21	0.12	-1.67	0.0947	0.551
Braak	IN_SST	FGFR1	-0.04	0.09	-0.44	0.66	0.921
Braak	IN_VIP	FGFR1	-0.05	0.06	-0.84	0.402	0.684
Braak	Micro	FGFR1	0.34	0.12	2.92	0.00353	0.056
Braak	OPC	FGFR1	-0.03	0.04	-0.81	0.42	0.74
Braak	Oligo	FGFR1	0.01	0.07	0.16	0.875	0.954
Braak	PC	FGFR1	-0.85	0.48	-1.78	0.0758	0.763
Braak	VLMC	FGFR1	0.12	0.14	0.86	0.389	0.764
Braak	Adaptive	FGFR1OP2	0.04	0.18	0.24	0.813	0.992
Braak	Astro	FGFR1OP2	0.03	0.04	0.73	0.463	0.695
Braak	EN_L2_3_IT	FGFR1OP2	0.08	0.04	2.21	0.0271	0.209
Braak	EN_L3_5_IT_1	FGFR1OP2	0.10	0.04	2.25	0.0244	0.232
Braak	EN_L3_5_IT_2	FGFR1OP2	0.06	0.04	1.46	0.143	0.441
Braak	EN_L3_5_IT_3	FGFR1OP2	-0.03	0.04	-0.75	0.455	0.744
Braak	EN_L5_6_NP	FGFR1OP2	-0.00	0.06	-0.02	0.981	0.999
Braak	EN_L5_ET	FGFR1OP2	0.06	0.43	0.14	0.892	0.995
Braak	EN_L6B	FGFR1OP2	-0.25	0.07	-3.59	0.000335	0.0374
Braak	EN_L6_CT	FGFR1OP2	-0.13	0.06	-2.18	0.0289	0.266
Braak	EN_L6_IT_1	FGFR1OP2	0.09	0.05	1.97	0.0494	0.461
Braak	EN_L6_IT_2	FGFR1OP2	0.03	0.07	0.45	0.652	0.95
Braak	Endo	FGFR1OP2	0.05	0.09	0.51	0.61	0.945
Braak	IN_ADARB2	FGFR1OP2	-0.02	0.06	-0.27	0.785	0.965
Braak	IN_LAMP5_LHX6	FGFR1OP2	0.06	0.06	1.01	0.314	0.772
Braak	IN_LAMP5_RELN	FGFR1OP2	0.06	0.05	1.21	0.227	0.711
Braak	IN_PVALB	FGFR1OP2	-0.02	0.04	-0.50	0.62	0.955
Braak	IN_PVALB_CHC	FGFR1OP2	-0.03	0.08	-0.41	0.68	0.929
Braak	IN_SST	FGFR1OP2	0.08	0.04	1.86	0.0624	0.482
Braak	IN_VIP	FGFR1OP2	0.04	0.03	1.22	0.223	0.524
Braak	Micro	FGFR1OP2	0.18	0.05	4.04	5.31e-05	0.0025
Braak	OPC	FGFR1OP2	0.06	0.03	1.62	0.104	0.44
Braak	Oligo	FGFR1OP2	0.05	0.03	1.52	0.129	0.412
Braak	PC	FGFR1OP2	0.07	0.10	0.69	0.488	0.935
Braak	PVM	FGFR1OP2	0.07	0.12	0.57	0.568	0.992
Braak	VLMC	FGFR1OP2	-0.05	0.09	-0.58	0.561	0.863
Braak	Astro	FGFR2	-0.18	0.05	-3.49	0.000487	0.00997
Braak	EN_L2_3_IT	FGFR2	-0.02	0.05	-0.42	0.672	0.876
Braak	EN_L3_5_IT_1	FGFR2	-0.19	0.06	-2.95	0.00316	0.0834
Braak	EN_L3_5_IT_2	FGFR2	0.04	0.08	0.58	0.562	0.812
Braak	EN_L3_5_IT_3	FGFR2	-0.05	0.08	-0.63	0.526	0.792
Braak	EN_L6B	FGFR2	1.08	0.49	2.21	0.0272	0.314
Braak	EN_L6_CT	FGFR2	0.42	0.43	0.97	0.331	0.717
Braak	EN_L6_IT_1	FGFR2	0.48	0.38	1.24	0.216	0.731
Braak	IN_ADARB2	FGFR2	0.05	0.10	0.45	0.653	0.929
Braak	IN_LAMP5_LHX6	FGFR2	-0.05	0.13	-0.38	0.701	0.93
Braak	IN_LAMP5_RELN	FGFR2	0.21	0.09	2.34	0.0192	0.325
Braak	IN_PVALB	FGFR2	0.05	0.06	0.98	0.329	0.87
Braak	IN_SST	FGFR2	-0.04	0.08	-0.54	0.589	0.898
Braak	IN_VIP	FGFR2	-0.12	0.05	-2.33	0.0197	0.154
Braak	Micro	FGFR2	0.01	0.09	0.12	0.905	0.974
Braak	OPC	FGFR2	0.13	0.07	1.81	0.0705	0.38
Braak	Oligo	FGFR2	-0.02	0.03	-0.79	0.427	0.716
Braak	VLMC	FGFR2	0.46	0.20	2.27	0.0234	0.263
Braak	Astro	FGFR3	-0.31	0.07	-4.14	3.54e-05	0.0018
Braak	EN_L2_3_IT	FGFR3	-0.02	0.10	-0.21	0.833	0.941
Braak	EN_L3_5_IT_2	FGFR3	0.02	0.12	0.15	0.878	0.958
Braak	EN_L3_5_IT_3	FGFR3	-0.14	0.12	-1.18	0.239	0.552
Braak	IN_PVALB	FGFR3	-0.05	0.12	-0.40	0.688	0.966
Braak	IN_SST	FGFR3	-0.46	0.45	-1.03	0.304	0.778
Braak	IN_VIP	FGFR3	-0.09	0.10	-0.87	0.386	0.672
Braak	Micro	FGFR3	-0.13	0.12	-1.12	0.263	0.63
Braak	OPC	FGFR3	-0.20	0.06	-3.53	0.000419	0.066
Braak	Oligo	FGFR3	-0.09	0.09	-1.05	0.295	0.604
Braak	EN_L2_3_IT	FGFR4	0.19	0.12	1.61	0.108	0.411
Braak	IN_VIP	FGFR4	0.29	0.12	2.39	0.0169	0.143
Braak	Astro	FGFRL1	-0.05	0.06	-0.84	0.402	0.645
Braak	EN_L2_3_IT	FGFRL1	-0.03	0.09	-0.36	0.721	0.898
Braak	EN_L3_5_IT_2	FGFRL1	-0.07	0.10	-0.73	0.466	0.75
Braak	EN_L3_5_IT_3	FGFRL1	0.07	0.11	0.60	0.549	0.803
Braak	IN_PVALB	FGFRL1	0.34	0.47	0.73	0.467	0.916
Braak	Oligo	FGFRL1	0.06	0.07	0.84	0.401	0.695
Braak	Astro	FGGY	-0.11	0.04	-2.62	0.00877	0.0659
Braak	EN_L2_3_IT	FGGY	0.01	0.04	0.13	0.897	0.965
Braak	EN_L3_5_IT_1	FGGY	0.11	0.06	1.85	0.0643	0.359
Braak	EN_L3_5_IT_2	FGGY	0.08	0.05	1.46	0.144	0.442
Braak	EN_L3_5_IT_3	FGGY	0.01	0.05	0.16	0.876	0.959
Braak	EN_L5_6_NP	FGGY	0.07	0.08	0.90	0.37	0.903
Braak	EN_L5_ET	FGGY	-0.09	0.59	-0.16	0.873	0.995
Braak	EN_L6B	FGGY	0.11	0.09	1.23	0.218	0.679
Braak	EN_L6_CT	FGGY	0.10	0.07	1.38	0.166	0.57
Braak	EN_L6_IT_1	FGGY	0.08	0.07	1.25	0.212	0.729
Braak	EN_L6_IT_2	FGGY	0.09	0.09	1.04	0.296	0.819
Braak	Endo	FGGY	-0.26	0.43	-0.61	0.54	0.935
Braak	IN_ADARB2	FGGY	0.03	0.06	0.49	0.621	0.918
Braak	IN_LAMP5_LHX6	FGGY	-0.15	0.07	-1.98	0.0476	0.451
Braak	IN_LAMP5_RELN	FGGY	0.06	0.06	1.04	0.301	0.765
Braak	IN_PVALB	FGGY	0.04	0.05	0.94	0.347	0.876
Braak	IN_PVALB_CHC	FGGY	-0.05	0.08	-0.71	0.477	0.866
Braak	IN_SST	FGGY	0.02	0.06	0.34	0.731	0.94
Braak	IN_VIP	FGGY	0.07	0.04	1.53	0.126	0.392
Braak	Micro	FGGY	0.18	0.07	2.67	0.00755	0.092
Braak	OPC	FGGY	0.04	0.04	1.02	0.309	0.656
Braak	Oligo	FGGY	-0.10	0.05	-1.98	0.0481	0.256
Braak	PC	FGGY	-0.23	0.44	-0.53	0.595	0.948
Braak	PVM	FGGY	0.54	0.15	3.57	0.000355	0.552
Braak	VLMC	FGGY	0.06	0.15	0.41	0.684	0.912
Braak	Astro	FGL1	-0.34	0.11	-2.97	0.00293	0.0325
Braak	EN_L2_3_IT	FGL1	-0.11	0.12	-0.87	0.383	0.708
Braak	Micro	FGL1	-0.83	0.16	-5.06	4.28e-07	5.05e-05
Braak	OPC	FGL1	0.09	0.16	0.56	0.579	0.831
Braak	Oligo	FGL1	0.07	0.11	0.58	0.559	0.8
Braak	EN_L2_3_IT	FGL2	0.45	0.45	1.00	0.316	0.655
Braak	Micro	FGL2	0.09	0.07	1.34	0.181	0.537
Braak	Oligo	FGL2	-0.15	0.10	-1.49	0.136	0.424
Braak	PVM	FGL2	-0.26	0.21	-1.20	0.229	0.992
Braak	Endo	FGR	-0.00	0.12	-0.01	0.99	1
Braak	Micro	FGR	0.75	0.19	3.92	9.04e-05	0.00389
Braak	Astro	FH	-0.11	0.05	-2.30	0.0212	0.114
Braak	EN_L2_3_IT	FH	-0.01	0.04	-0.23	0.818	0.937
Braak	EN_L3_5_IT_1	FH	-0.04	0.07	-0.62	0.535	0.813
Braak	EN_L3_5_IT_2	FH	0.02	0.05	0.49	0.623	0.847
Braak	EN_L3_5_IT_3	FH	0.05	0.05	1.11	0.265	0.581
Braak	EN_L5_6_NP	FH	-0.04	0.10	-0.38	0.707	0.977
Braak	EN_L6B	FH	0.06	0.10	0.61	0.539	0.874
Braak	EN_L6_CT	FH	-0.03	0.08	-0.44	0.661	0.894
Braak	EN_L6_IT_1	FH	0.05	0.07	0.68	0.494	0.88
Braak	EN_L6_IT_2	FH	-0.00	0.10	-0.02	0.983	0.997
Braak	IN_ADARB2	FH	0.03	0.07	0.40	0.693	0.939
Braak	IN_LAMP5_LHX6	FH	0.08	0.08	0.90	0.366	0.802
Braak	IN_LAMP5_RELN	FH	-0.02	0.07	-0.27	0.789	0.962
Braak	IN_PVALB	FH	0.04	0.05	0.70	0.486	0.922
Braak	IN_PVALB_CHC	FH	-0.02	0.09	-0.19	0.851	0.967
Braak	IN_SST	FH	-0.04	0.08	-0.48	0.628	0.911
Braak	IN_VIP	FH	-0.06	0.04	-1.36	0.175	0.468
Braak	Micro	FH	-0.06	0.08	-0.81	0.42	0.759
Braak	OPC	FH	-0.12	0.05	-2.18	0.0291	0.276
Braak	Oligo	FH	-0.04	0.04	-0.99	0.323	0.63
Braak	Astro	FHAD1	0.26	0.10	2.70	0.00693	0.0561
Braak	EN_L2_3_IT	FHAD1	-0.11	0.08	-1.42	0.154	0.481
Braak	EN_L3_5_IT_1	FHAD1	0.01	0.10	0.10	0.918	0.977
Braak	EN_L3_5_IT_2	FHAD1	-0.01	0.09	-0.08	0.933	0.978
Braak	EN_L3_5_IT_3	FHAD1	-0.07	0.06	-1.06	0.288	0.605
Braak	EN_L5_6_NP	FHAD1	0.05	0.13	0.43	0.666	0.968
Braak	EN_L6B	FHAD1	-0.13	0.15	-0.91	0.361	0.792
Braak	EN_L6_CT	FHAD1	0.04	0.14	0.30	0.761	0.93
Braak	EN_L6_IT_1	FHAD1	-0.21	0.11	-1.98	0.0482	0.457
Braak	IN_PVALB	FHAD1	0.02	0.10	0.20	0.844	0.984
Braak	IN_SST	FHAD1	0.19	0.10	1.96	0.0505	0.454
Braak	IN_VIP	FHAD1	0.11	0.09	1.34	0.18	0.474
Braak	Micro	FHAD1	-0.45	0.14	-3.16	0.0016	0.0325
Braak	OPC	FHAD1	-0.00	0.11	-0.00	0.999	0.999
Braak	Oligo	FHAD1	-0.03	0.07	-0.53	0.598	0.821
Braak	Astro	FHDC1	0.57	0.17	3.29	0.001	0.0159
Braak	EN_L2_3_IT	FHDC1	-0.11	0.10	-1.13	0.26	0.607
Braak	EN_L3_5_IT_2	FHDC1	0.31	0.44	0.70	0.482	0.762
Braak	EN_L3_5_IT_3	FHDC1	-0.28	0.12	-2.21	0.0274	0.18
Braak	IN_PVALB	FHDC1	0.04	0.09	0.45	0.655	0.958
Braak	IN_VIP	FHDC1	-0.01	0.06	-0.11	0.913	0.968
Braak	OPC	FHDC1	0.23	0.08	2.69	0.00716	0.172
Braak	Oligo	FHDC1	0.13	0.11	1.16	0.245	0.554
Braak	Adaptive	FHIT	-0.32	0.25	-1.26	0.208	0.96
Braak	Astro	FHIT	-0.06	0.04	-1.54	0.124	0.331
Braak	EN_L2_3_IT	FHIT	-0.01	0.04	-0.28	0.778	0.922
Braak	EN_L3_5_IT_1	FHIT	-0.01	0.05	-0.13	0.897	0.971
Braak	EN_L3_5_IT_2	FHIT	-0.07	0.04	-1.79	0.0738	0.32
Braak	EN_L3_5_IT_3	FHIT	-0.00	0.04	-0.07	0.943	0.981
Braak	EN_L5_6_NP	FHIT	-0.07	0.06	-1.07	0.284	0.875
Braak	EN_L5_ET	FHIT	0.28	0.43	0.66	0.508	0.968
Braak	EN_L6B	FHIT	0.12	0.08	1.45	0.148	0.604
Braak	EN_L6_CT	FHIT	0.04	0.05	0.75	0.456	0.797
Braak	EN_L6_IT_1	FHIT	-0.02	0.06	-0.37	0.712	0.945
Braak	EN_L6_IT_2	FHIT	-0.00	0.07	-0.03	0.973	0.994
Braak	Endo	FHIT	-0.20	0.12	-1.66	0.0973	0.683
Braak	IN_ADARB2	FHIT	-0.09	0.06	-1.42	0.157	0.679
Braak	IN_LAMP5_LHX6	FHIT	0.02	0.06	0.25	0.803	0.957
Braak	IN_LAMP5_RELN	FHIT	-0.02	0.05	-0.42	0.673	0.929
Braak	IN_PVALB	FHIT	-0.04	0.04	-0.96	0.338	0.873
Braak	IN_PVALB_CHC	FHIT	-0.11	0.06	-1.81	0.071	0.506
Braak	IN_SST	FHIT	-0.04	0.05	-0.88	0.379	0.817
Braak	IN_VIP	FHIT	0.03	0.05	0.66	0.508	0.758
Braak	Micro	FHIT	0.07	0.04	1.77	0.077	0.353
Braak	OPC	FHIT	0.04	0.04	1.06	0.291	0.644
Braak	Oligo	FHIT	-0.04	0.04	-1.10	0.27	0.581
Braak	PC	FHIT	-0.03	0.13	-0.19	0.848	0.987
Braak	PVM	FHIT	0.10	0.09	1.15	0.249	0.992
Braak	SMC	FHIT	0.11	0.33	0.33	0.738	0.999
Braak	VLMC	FHIT	-0.04	0.11	-0.34	0.735	0.935
Braak	Astro	FHL1	0.10	0.04	2.52	0.0118	0.0791
Braak	EN_L2_3_IT	FHL1	-0.02	0.02	-0.80	0.424	0.737
Braak	EN_L3_5_IT_1	FHL1	0.02	0.04	0.57	0.567	0.828
Braak	EN_L3_5_IT_2	FHL1	0.03	0.03	1.08	0.282	0.602
Braak	EN_L3_5_IT_3	FHL1	0.05	0.03	1.62	0.105	0.372
Braak	EN_L5_6_NP	FHL1	0.02	0.05	0.38	0.707	0.977
Braak	EN_L5_ET	FHL1	-0.10	0.61	-0.17	0.868	0.995
Braak	EN_L6B	FHL1	0.00	0.07	0.03	0.977	0.996
Braak	EN_L6_CT	FHL1	0.00	0.05	0.09	0.93	0.982
Braak	EN_L6_IT_1	FHL1	0.01	0.05	0.19	0.852	0.972
Braak	EN_L6_IT_2	FHL1	-0.02	0.06	-0.27	0.788	0.966
Braak	IN_ADARB2	FHL1	0.08	0.06	1.41	0.158	0.681
Braak	IN_LAMP5_LHX6	FHL1	0.06	0.05	1.14	0.254	0.725
Braak	IN_LAMP5_RELN	FHL1	-0.01	0.05	-0.18	0.854	0.974
Braak	IN_PVALB	FHL1	-0.02	0.03	-0.69	0.492	0.923
Braak	IN_PVALB_CHC	FHL1	0.01	0.05	0.19	0.848	0.966
Braak	IN_SST	FHL1	0.06	0.04	1.69	0.0919	0.556
Braak	IN_VIP	FHL1	-0.01	0.03	-0.18	0.859	0.944
Braak	Micro	FHL1	0.02	0.10	0.21	0.837	0.952
Braak	OPC	FHL1	0.07	0.04	1.95	0.0516	0.343
Braak	Oligo	FHL1	-0.00	0.06	-0.06	0.955	0.986
Braak	PC	FHL1	0.03	0.37	0.08	0.938	0.998
Braak	SMC	FHL1	0.21	0.39	0.54	0.589	0.999
Braak	VLMC	FHL1	0.31	0.17	1.88	0.0602	0.394
Braak	Astro	FHL2	-0.08	0.10	-0.72	0.47	0.7
Braak	EN_L2_3_IT	FHL2	-0.07	0.04	-1.57	0.117	0.426
Braak	EN_L3_5_IT_1	FHL2	-0.04	0.07	-0.56	0.578	0.833
Braak	EN_L3_5_IT_2	FHL2	-0.10	0.05	-2.30	0.0213	0.16
Braak	EN_L3_5_IT_3	FHL2	-0.09	0.05	-1.76	0.0776	0.317
Braak	EN_L6B	FHL2	-0.34	0.11	-3.14	0.00167	0.0881
Braak	EN_L6_CT	FHL2	-0.31	0.08	-4.00	6.46e-05	0.00684
Braak	EN_L6_IT_1	FHL2	-0.11	0.07	-1.56	0.119	0.62
Braak	EN_L6_IT_2	FHL2	-0.20	0.09	-2.25	0.0247	0.422
Braak	IN_PVALB	FHL2	-0.01	0.08	-0.17	0.864	0.988
Braak	IN_VIP	FHL2	-0.03	0.10	-0.35	0.728	0.884
Braak	Oligo	FHL2	0.06	0.07	0.82	0.413	0.705
Braak	PC	FHL2	1.31	0.51	2.55	0.0109	0.632
Braak	VLMC	FHL2	-0.41	0.17	-2.39	0.017	0.235
Braak	Astro	FHL3	0.57	0.10	5.48	4.36e-08	1.72e-05
Braak	EN_L2_3_IT	FHL3	-0.04	0.08	-0.52	0.602	0.841
Braak	Micro	FHL3	0.06	0.11	0.53	0.599	0.858
Braak	PC	FHL5	0.01	0.18	0.06	0.954	0.998
Braak	SMC	FHL5	0.15	0.31	0.49	0.622	0.999
Braak	Astro	FHOD1	0.17	0.07	2.36	0.0181	0.103
Braak	EN_L2_3_IT	FHOD1	-0.05	0.07	-0.67	0.502	0.785
Braak	EN_L3_5_IT_2	FHOD1	0.01	0.08	0.09	0.93	0.976
Braak	EN_L3_5_IT_3	FHOD1	0.02	0.09	0.20	0.838	0.944
Braak	EN_L6_IT_1	FHOD1	-0.20	0.35	-0.57	0.567	0.906
Braak	IN_PVALB	FHOD1	0.06	0.09	0.63	0.53	0.935
Braak	IN_VIP	FHOD1	0.01	0.10	0.10	0.923	0.972
Braak	Micro	FHOD1	-0.07	0.08	-0.90	0.366	0.72
Braak	Oligo	FHOD1	0.22	0.09	2.54	0.0112	0.126
Braak	Astro	FHOD3	0.08	0.05	1.62	0.106	0.302
Braak	EN_L2_3_IT	FHOD3	-0.01	0.03	-0.29	0.775	0.921
Braak	EN_L3_5_IT_1	FHOD3	0.10	0.05	1.80	0.0717	0.373
Braak	EN_L3_5_IT_2	FHOD3	0.04	0.05	0.81	0.42	0.718
Braak	EN_L3_5_IT_3	FHOD3	0.09	0.05	1.78	0.0743	0.31
Braak	EN_L5_6_NP	FHOD3	0.03	0.10	0.30	0.767	0.982
Braak	EN_L5_ET	FHOD3	-0.04	0.37	-0.11	0.916	0.996
Braak	EN_L6B	FHOD3	0.00	0.12	0.03	0.979	0.997
Braak	EN_L6_CT	FHOD3	0.02	0.11	0.16	0.87	0.968
Braak	EN_L6_IT_1	FHOD3	0.06	0.04	1.41	0.158	0.676
Braak	EN_L6_IT_2	FHOD3	0.11	0.11	1.00	0.318	0.826
Braak	IN_ADARB2	FHOD3	0.01	0.05	0.13	0.895	0.981
Braak	IN_LAMP5_LHX6	FHOD3	0.08	0.14	0.56	0.578	0.893
Braak	IN_LAMP5_RELN	FHOD3	0.02	0.12	0.15	0.882	0.977
Braak	IN_PVALB	FHOD3	0.01	0.04	0.40	0.692	0.967
Braak	IN_PVALB_CHC	FHOD3	-0.07	0.05	-1.24	0.213	0.709
Braak	IN_SST	FHOD3	0.07	0.05	1.45	0.146	0.642
Braak	IN_VIP	FHOD3	0.03	0.03	0.92	0.356	0.649
Braak	Micro	FHOD3	0.00	0.09	0.02	0.985	0.994
Braak	OPC	FHOD3	0.04	0.03	1.29	0.196	0.554
Braak	Oligo	FHOD3	0.15	0.07	2.12	0.0342	0.218
Braak	EN_L6B	FIBCD1	-0.08	0.16	-0.50	0.618	0.905
Braak	Astro	FIBIN	-0.12	0.07	-1.65	0.0983	0.288
Braak	EN_L3_5_IT_1	FIBIN	0.02	0.10	0.20	0.838	0.949
Braak	OPC	FIBIN	-0.00	0.10	-0.05	0.962	0.988
Braak	Astro	FIBP	-0.09	0.05	-1.61	0.108	0.304
Braak	EN_L2_3_IT	FIBP	-0.10	0.05	-2.06	0.0395	0.254
Braak	EN_L3_5_IT_1	FIBP	0.08	0.08	0.92	0.36	0.717
Braak	EN_L3_5_IT_2	FIBP	-0.06	0.06	-0.92	0.357	0.67
Braak	EN_L3_5_IT_3	FIBP	-0.04	0.06	-0.63	0.527	0.792
Braak	EN_L5_6_NP	FIBP	-0.02	0.40	-0.04	0.966	0.999
Braak	EN_L6B	FIBP	-0.64	0.41	-1.57	0.117	0.557
Braak	EN_L6_CT	FIBP	-0.34	0.36	-0.95	0.343	0.727
Braak	EN_L6_IT_1	FIBP	-0.15	0.09	-1.61	0.107	0.601
Braak	EN_L6_IT_2	FIBP	-0.43	0.42	-1.03	0.301	0.82
Braak	IN_ADARB2	FIBP	-0.02	0.10	-0.22	0.828	0.973
Braak	IN_LAMP5_RELN	FIBP	-0.11	0.09	-1.24	0.217	0.703
Braak	IN_PVALB	FIBP	0.01	0.07	0.18	0.857	0.987
Braak	IN_SST	FIBP	-0.16	0.08	-1.94	0.0522	0.458
Braak	IN_VIP	FIBP	-0.13	0.07	-1.92	0.0546	0.259
Braak	Micro	FIBP	0.04	0.09	0.43	0.665	0.887
Braak	OPC	FIBP	-0.03	0.06	-0.41	0.683	0.886
Braak	Oligo	FIBP	-0.03	0.04	-0.75	0.454	0.735
Braak	Astro	FICD	-0.02	0.06	-0.32	0.752	0.879
Braak	EN_L2_3_IT	FICD	-0.02	0.07	-0.28	0.781	0.924
Braak	EN_L3_5_IT_2	FICD	0.02	0.09	0.18	0.858	0.949
Braak	EN_L3_5_IT_3	FICD	0.09	0.09	0.94	0.347	0.66
Braak	IN_PVALB	FICD	-0.11	0.11	-1.06	0.288	0.85
Braak	IN_VIP	FICD	-0.13	0.08	-1.57	0.116	0.376
Braak	OPC	FICD	-0.02	0.09	-0.19	0.846	0.953
Braak	Oligo	FICD	-0.06	0.05	-1.16	0.244	0.553
Braak	Astro	FIG4	0.00	0.03	0.02	0.986	0.994
Braak	EN_L2_3_IT	FIG4	0.07	0.03	2.53	0.0114	0.134
Braak	EN_L3_5_IT_1	FIG4	0.07	0.04	1.75	0.0809	0.394
Braak	EN_L3_5_IT_2	FIG4	0.11	0.03	3.68	0.000234	0.00835
Braak	EN_L3_5_IT_3	FIG4	0.05	0.03	1.72	0.0846	0.331
Braak	EN_L5_6_NP	FIG4	0.01	0.05	0.19	0.848	0.987
Braak	EN_L5_ET	FIG4	-0.54	0.36	-1.49	0.135	0.875
Braak	EN_L6B	FIG4	0.03	0.05	0.67	0.5	0.859
Braak	EN_L6_CT	FIG4	-0.03	0.04	-0.60	0.546	0.845
Braak	EN_L6_IT_1	FIG4	0.08	0.04	1.83	0.068	0.515
Braak	EN_L6_IT_2	FIG4	0.10	0.05	1.83	0.0668	0.576
Braak	Endo	FIG4	0.38	0.38	1.01	0.31	0.863
Braak	IN_ADARB2	FIG4	0.06	0.05	1.38	0.167	0.693
Braak	IN_LAMP5_LHX6	FIG4	0.10	0.06	1.63	0.103	0.568
Braak	IN_LAMP5_RELN	FIG4	0.06	0.05	1.13	0.257	0.737
Braak	IN_PVALB	FIG4	0.04	0.03	1.21	0.226	0.819
Braak	IN_PVALB_CHC	FIG4	-0.05	0.07	-0.69	0.493	0.871
Braak	IN_SST	FIG4	0.04	0.04	0.94	0.346	0.8
Braak	IN_VIP	FIG4	0.08	0.03	2.73	0.00624	0.0841
Braak	Micro	FIG4	0.04	0.04	0.82	0.414	0.755
Braak	OPC	FIG4	0.06	0.03	2.11	0.0351	0.293
Braak	Oligo	FIG4	0.06	0.03	1.97	0.0492	0.259
Braak	PC	FIG4	0.57	0.37	1.53	0.126	0.797
Braak	PVM	FIG4	-0.22	0.13	-1.69	0.0907	0.992
Braak	VLMC	FIG4	0.09	0.12	0.73	0.465	0.809
Braak	Astro	FIGN	-0.04	0.05	-0.70	0.484	0.71
Braak	EN_L2_3_IT	FIGN	0.03	0.08	0.43	0.668	0.873
Braak	EN_L3_5_IT_1	FIGN	-0.01	0.15	-0.07	0.948	0.985
Braak	EN_L3_5_IT_2	FIGN	-0.03	0.08	-0.39	0.698	0.887
Braak	EN_L3_5_IT_3	FIGN	-0.00	0.06	-0.06	0.949	0.983
Braak	EN_L5_ET	FIGN	-2.15	0.62	-3.46	0.000538	0.173
Braak	EN_L6B	FIGN	-0.27	0.17	-1.55	0.121	0.564
Braak	EN_L6_CT	FIGN	-0.09	0.08	-1.16	0.247	0.655
Braak	EN_L6_IT_1	FIGN	0.01	0.06	0.24	0.813	0.969
Braak	EN_L6_IT_2	FIGN	-0.02	0.08	-0.22	0.826	0.97
Braak	IN_ADARB2	FIGN	0.08	0.06	1.34	0.181	0.707
Braak	IN_LAMP5_RELN	FIGN	-0.05	0.06	-0.77	0.438	0.837
Braak	IN_PVALB	FIGN	0.03	0.10	0.28	0.781	0.976
Braak	IN_PVALB_CHC	FIGN	0.17	0.13	1.26	0.208	0.706
Braak	IN_SST	FIGN	-0.04	0.08	-0.50	0.619	0.907
Braak	IN_VIP	FIGN	0.02	0.04	0.63	0.529	0.771
Braak	Micro	FIGN	0.10	0.10	0.93	0.35	0.711
Braak	OPC	FIGN	0.04	0.04	0.92	0.356	0.693
Braak	Oligo	FIGN	0.12	0.07	1.84	0.0653	0.298
Braak	PC	FIGN	-0.28	0.13	-2.05	0.0407	0.716
Braak	SMC	FIGN	-1.25	0.82	-1.52	0.128	0.999
Braak	VLMC	FIGN	0.01	0.14	0.10	0.924	0.985
Braak	Astro	FIGNL1	-0.16	0.08	-1.99	0.0461	0.184
Braak	EN_L2_3_IT	FIGNL1	0.01	0.05	0.20	0.844	0.947
Braak	EN_L3_5_IT_1	FIGNL1	0.00	0.09	0.01	0.989	0.997
Braak	EN_L3_5_IT_2	FIGNL1	-0.08	0.07	-1.24	0.217	0.535
Braak	EN_L3_5_IT_3	FIGNL1	0.02	0.07	0.32	0.748	0.906
Braak	EN_L5_6_NP	FIGNL1	0.17	0.43	0.40	0.692	0.974
Braak	EN_L6B	FIGNL1	0.04	0.12	0.38	0.706	0.933
Braak	EN_L6_CT	FIGNL1	-0.00	0.09	-0.04	0.965	0.992
Braak	EN_L6_IT_1	FIGNL1	-0.06	0.09	-0.68	0.495	0.882
Braak	EN_L6_IT_2	FIGNL1	0.02	0.37	0.05	0.959	0.991
Braak	IN_ADARB2	FIGNL1	0.07	0.10	0.65	0.515	0.889
Braak	IN_LAMP5_RELN	FIGNL1	-0.08	0.11	-0.76	0.449	0.844
Braak	IN_PVALB	FIGNL1	0.04	0.09	0.51	0.612	0.954
Braak	IN_SST	FIGNL1	-0.08	0.09	-0.89	0.372	0.813
Braak	IN_VIP	FIGNL1	0.00	0.07	0.01	0.993	0.997
Braak	Micro	FIGNL1	-0.21	0.10	-1.98	0.0479	0.272
Braak	OPC	FIGNL1	-0.03	0.07	-0.45	0.653	0.871
Braak	Oligo	FIGNL1	-0.06	0.04	-1.55	0.121	0.4
Braak	EN_L2_3_IT	FIGNL2	-0.02	0.06	-0.36	0.722	0.898
Braak	EN_L3_5_IT_1	FIGNL2	-0.09	0.10	-0.93	0.353	0.711
Braak	EN_L3_5_IT_2	FIGNL2	-0.09	0.08	-1.17	0.244	0.564
Braak	EN_L3_5_IT_3	FIGNL2	-0.14	0.09	-1.58	0.114	0.388
Braak	EN_L6_IT_1	FIGNL2	-0.07	0.11	-0.59	0.552	0.902
Braak	IN_PVALB	FIGNL2	-0.07	0.10	-0.74	0.457	0.913
Braak	IN_SST	FIGNL2	0.02	0.11	0.22	0.828	0.966
Braak	IN_VIP	FIGNL2	-0.17	0.07	-2.52	0.0116	0.117
Braak	OPC	FIGNL2	-0.02	0.09	-0.18	0.858	0.956
Braak	Oligo	FIGNL2	-0.19	0.08	-2.21	0.0272	0.195
Braak	Astro	FILIP1	-0.23	0.07	-3.42	0.000634	0.0119
Braak	EN_L2_3_IT	FILIP1	0.02	0.05	0.46	0.642	0.862
Braak	EN_L3_5_IT_1	FILIP1	0.08	0.08	1.02	0.307	0.672
Braak	EN_L3_5_IT_2	FILIP1	0.04	0.07	0.58	0.562	0.812
Braak	EN_L3_5_IT_3	FILIP1	0.33	0.07	4.91	8.9e-07	0.000165
Braak	EN_L5_6_NP	FILIP1	-0.05	0.13	-0.35	0.723	0.978
Braak	EN_L6B	FILIP1	-0.08	0.11	-0.74	0.46	0.843
Braak	EN_L6_CT	FILIP1	0.01	0.07	0.13	0.897	0.976
Braak	EN_L6_IT_1	FILIP1	0.10	0.08	1.16	0.246	0.752
Braak	EN_L6_IT_2	FILIP1	0.10	0.14	0.72	0.474	0.903
Braak	IN_ADARB2	FILIP1	-0.14	0.11	-1.33	0.184	0.71
Braak	IN_LAMP5_RELN	FILIP1	-0.06	0.11	-0.59	0.555	0.889
Braak	IN_PVALB	FILIP1	0.10	0.07	1.45	0.148	0.762
Braak	IN_SST	FILIP1	0.01	0.09	0.16	0.871	0.974
Braak	IN_VIP	FILIP1	0.03	0.06	0.40	0.687	0.862
Braak	OPC	FILIP1	-0.12	0.07	-1.64	0.102	0.436
Braak	Oligo	FILIP1	-0.17	0.06	-2.99	0.00279	0.0647
Braak	PC	FILIP1	0.02	0.54	0.04	0.965	0.998
Braak	SMC	FILIP1	0.21	0.26	0.79	0.428	0.999
Braak	Adaptive	FILIP1L	-0.15	0.29	-0.52	0.605	0.992
Braak	Astro	FILIP1L	-0.22	0.09	-2.38	0.0173	0.1
Braak	EN_L2_3_IT	FILIP1L	-0.06	0.06	-0.97	0.331	0.666
Braak	EN_L3_5_IT_1	FILIP1L	-0.08	0.08	-1.06	0.29	0.657
Braak	EN_L3_5_IT_2	FILIP1L	-0.17	0.08	-2.19	0.0282	0.188
Braak	EN_L3_5_IT_3	FILIP1L	-0.08	0.07	-1.04	0.298	0.614
Braak	EN_L5_6_NP	FILIP1L	0.06	0.10	0.62	0.535	0.939
Braak	EN_L5_ET	FILIP1L	-0.58	0.34	-1.73	0.084	0.831
Braak	EN_L6B	FILIP1L	0.06	0.08	0.76	0.45	0.838
Braak	EN_L6_CT	FILIP1L	0.01	0.06	0.13	0.897	0.976
Braak	EN_L6_IT_1	FILIP1L	-0.08	0.08	-1.00	0.318	0.798
Braak	EN_L6_IT_2	FILIP1L	0.06	0.11	0.61	0.544	0.929
Braak	Endo	FILIP1L	0.11	0.15	0.73	0.466	0.917
Braak	IN_ADARB2	FILIP1L	-0.02	0.09	-0.19	0.853	0.976
Braak	IN_LAMP5_LHX6	FILIP1L	-0.04	0.10	-0.45	0.653	0.918
Braak	IN_LAMP5_RELN	FILIP1L	-0.10	0.09	-1.09	0.276	0.75
Braak	IN_PVALB	FILIP1L	-0.02	0.08	-0.26	0.797	0.978
Braak	IN_PVALB_CHC	FILIP1L	0.04	0.10	0.43	0.667	0.926
Braak	IN_SST	FILIP1L	-0.06	0.08	-0.70	0.484	0.86
Braak	IN_VIP	FILIP1L	-0.13	0.07	-1.87	0.0619	0.273
Braak	Micro	FILIP1L	0.07	0.09	0.77	0.442	0.774
Braak	OPC	FILIP1L	-0.18	0.09	-2.01	0.0442	0.319
Braak	Oligo	FILIP1L	-0.17	0.08	-2.21	0.0269	0.195
Braak	PC	FILIP1L	-0.14	0.11	-1.27	0.205	0.85
Braak	PVM	FILIP1L	-0.02	0.19	-0.08	0.935	0.995
Braak	SMC	FILIP1L	0.01	0.28	0.02	0.983	0.999
Braak	VLMC	FILIP1L	0.04	0.17	0.24	0.81	0.956
Braak	Astro	FIP1L1	0.15	0.40	0.38	0.703	0.852
Braak	EN_L2_3_IT	FIP1L1	-0.03	0.11	-0.23	0.817	0.936
Braak	Oligo	FIP1L1	0.02	0.09	0.28	0.779	0.914
Braak	Astro	FIS1	0.00	0.05	0.02	0.981	0.992
Braak	EN_L2_3_IT	FIS1	-0.04	0.03	-1.23	0.219	0.562
Braak	EN_L3_5_IT_1	FIS1	-0.02	0.06	-0.37	0.715	0.898
Braak	EN_L3_5_IT_2	FIS1	-0.12	0.05	-2.50	0.0126	0.118
Braak	EN_L3_5_IT_3	FIS1	-0.08	0.05	-1.62	0.106	0.374
Braak	EN_L5_6_NP	FIS1	-0.03	0.09	-0.33	0.742	0.98
Braak	EN_L6B	FIS1	-0.04	0.10	-0.37	0.711	0.934
Braak	EN_L6_CT	FIS1	0.06	0.08	0.67	0.503	0.822
Braak	EN_L6_IT_1	FIS1	-0.10	0.07	-1.41	0.159	0.677
Braak	EN_L6_IT_2	FIS1	-0.04	0.10	-0.43	0.668	0.95
Braak	IN_ADARB2	FIS1	-0.14	0.09	-1.60	0.11	0.622
Braak	IN_LAMP5_LHX6	FIS1	-0.00	0.11	-0.00	0.997	0.999
Braak	IN_LAMP5_RELN	FIS1	0.13	0.08	1.58	0.114	0.581
Braak	IN_PVALB	FIS1	-0.03	0.06	-0.59	0.557	0.944
Braak	IN_PVALB_CHC	FIS1	0.01	0.10	0.05	0.958	0.994
Braak	IN_SST	FIS1	-0.01	0.07	-0.09	0.93	0.984
Braak	IN_VIP	FIS1	-0.03	0.05	-0.70	0.485	0.742
Braak	Micro	FIS1	-0.04	0.07	-0.56	0.578	0.851
Braak	OPC	FIS1	-0.00	0.05	-0.06	0.949	0.986
Braak	Oligo	FIS1	-0.06	0.03	-1.93	0.0539	0.269
Braak	Astro	FITM2	-0.08	0.06	-1.33	0.184	0.414
Braak	EN_L2_3_IT	FITM2	0.01	0.04	0.25	0.804	0.932
Braak	EN_L3_5_IT_1	FITM2	0.02	0.09	0.27	0.789	0.928
Braak	EN_L3_5_IT_2	FITM2	-0.02	0.06	-0.38	0.704	0.89
Braak	EN_L3_5_IT_3	FITM2	-0.04	0.06	-0.66	0.507	0.78
Braak	EN_L5_6_NP	FITM2	0.35	0.42	0.84	0.403	0.91
Braak	EN_L6B	FITM2	-0.21	0.43	-0.50	0.619	0.905
Braak	EN_L6_CT	FITM2	-0.09	0.10	-0.92	0.358	0.738
Braak	EN_L6_IT_1	FITM2	-0.04	0.09	-0.46	0.645	0.929
Braak	IN_ADARB2	FITM2	0.01	0.10	0.10	0.921	0.985
Braak	IN_LAMP5_RELN	FITM2	-0.05	0.11	-0.43	0.665	0.927
Braak	IN_PVALB	FITM2	0.04	0.07	0.53	0.593	0.951
Braak	IN_SST	FITM2	-0.01	0.09	-0.09	0.927	0.983
Braak	IN_VIP	FITM2	-0.11	0.06	-1.78	0.0758	0.303
Braak	OPC	FITM2	-0.14	0.07	-1.92	0.0544	0.349
Braak	Oligo	FITM2	0.05	0.05	1.05	0.292	0.601
Braak	Astro	FIZ1	-0.04	0.07	-0.51	0.608	0.792
Braak	EN_L2_3_IT	FIZ1	-0.00	0.05	-0.02	0.984	0.995
Braak	EN_L3_5_IT_2	FIZ1	-0.01	0.07	-0.09	0.93	0.976
Braak	EN_L3_5_IT_3	FIZ1	-0.13	0.08	-1.52	0.128	0.41
Braak	EN_L6_IT_1	FIZ1	-0.25	0.43	-0.58	0.563	0.905
Braak	IN_PVALB	FIZ1	-0.04	0.09	-0.47	0.64	0.957
Braak	IN_VIP	FIZ1	-0.06	0.09	-0.66	0.512	0.761
Braak	OPC	FIZ1	0.09	0.09	0.98	0.328	0.672
Braak	Oligo	FIZ1	0.05	0.05	1.06	0.289	0.598
Braak	Astro	FJX1	-0.15	0.10	-1.57	0.117	0.32
Braak	EN_L2_3_IT	FJX1	-0.06	0.10	-0.65	0.516	0.793
Braak	EN_L3_5_IT_3	FJX1	-0.00	0.10	-0.00	0.996	0.998
Braak	OPC	FJX1	0.02	0.11	0.20	0.838	0.95
Braak	Oligo	FJX1	-0.03	0.12	-0.25	0.801	0.923
Braak	Astro	FKBP10	0.17	0.05	3.18	0.00149	0.0207
Braak	EN_L2_3_IT	FKBP10	0.01	0.10	0.06	0.951	0.984
Braak	EN_L3_5_IT_2	FKBP10	0.45	0.39	1.14	0.254	0.576
Braak	OPC	FKBP10	0.04	0.07	0.56	0.576	0.829
Braak	Oligo	FKBP10	0.10	0.10	1.05	0.294	0.603
Braak	PC	FKBP10	-0.07	0.38	-0.18	0.856	0.988
Braak	Astro	FKBP14	0.00	0.04	0.06	0.951	0.978
Braak	EN_L2_3_IT	FKBP14	0.05	0.04	1.45	0.146	0.467
Braak	EN_L3_5_IT_1	FKBP14	0.03	0.07	0.46	0.645	0.866
Braak	EN_L3_5_IT_2	FKBP14	0.16	0.06	2.70	0.00694	0.082
Braak	EN_L3_5_IT_3	FKBP14	0.17	0.06	3.04	0.0024	0.0413
Braak	EN_L5_6_NP	FKBP14	0.14	0.09	1.62	0.106	0.735
Braak	EN_L6B	FKBP14	0.09	0.10	0.89	0.373	0.8
Braak	EN_L6_CT	FKBP14	0.03	0.07	0.34	0.731	0.919
Braak	EN_L6_IT_1	FKBP14	-0.03	0.07	-0.48	0.635	0.927
Braak	EN_L6_IT_2	FKBP14	0.03	0.09	0.32	0.748	0.959
Braak	IN_ADARB2	FKBP14	0.11	0.08	1.28	0.202	0.727
Braak	IN_LAMP5_LHX6	FKBP14	-0.06	0.10	-0.60	0.55	0.885
Braak	IN_LAMP5_RELN	FKBP14	0.22	0.08	2.74	0.00609	0.209
Braak	IN_PVALB	FKBP14	0.04	0.05	0.86	0.387	0.889
Braak	IN_PVALB_CHC	FKBP14	0.04	0.11	0.39	0.696	0.932
Braak	IN_SST	FKBP14	0.00	0.07	0.05	0.957	0.992
Braak	IN_VIP	FKBP14	0.11	0.05	2.16	0.031	0.194
Braak	Micro	FKBP14	-0.13	0.08	-1.56	0.118	0.438
Braak	OPC	FKBP14	-0.09	0.05	-1.77	0.0774	0.39
Braak	Oligo	FKBP14	-0.24	0.06	-3.82	0.000134	0.0139
Braak	Astro	FKBP15	0.03	0.03	1.10	0.271	0.518
Braak	EN_L2_3_IT	FKBP15	0.00	0.02	0.10	0.92	0.973
Braak	EN_L3_5_IT_1	FKBP15	0.07	0.05	1.35	0.179	0.553
Braak	EN_L3_5_IT_2	FKBP15	0.03	0.03	1.11	0.268	0.589
Braak	EN_L3_5_IT_3	FKBP15	0.04	0.03	1.42	0.154	0.451
Braak	EN_L5_6_NP	FKBP15	0.08	0.06	1.23	0.218	0.828
Braak	EN_L5_ET	FKBP15	0.34	0.51	0.65	0.512	0.968
Braak	EN_L6B	FKBP15	-0.06	0.06	-0.92	0.358	0.789
Braak	EN_L6_CT	FKBP15	0.01	0.05	0.14	0.887	0.973
Braak	EN_L6_IT_1	FKBP15	0.01	0.05	0.23	0.82	0.97
Braak	EN_L6_IT_2	FKBP15	-0.02	0.07	-0.36	0.717	0.954
Braak	Endo	FKBP15	0.36	0.28	1.32	0.188	0.778
Braak	IN_ADARB2	FKBP15	-0.06	0.06	-1.14	0.254	0.759
Braak	IN_LAMP5_LHX6	FKBP15	0.01	0.06	0.20	0.843	0.965
Braak	IN_LAMP5_RELN	FKBP15	-0.00	0.05	-0.03	0.976	0.995
Braak	IN_PVALB	FKBP15	-0.03	0.03	-1.05	0.296	0.854
Braak	IN_PVALB_CHC	FKBP15	0.13	0.07	1.77	0.0762	0.52
Braak	IN_SST	FKBP15	0.01	0.05	0.15	0.884	0.977
Braak	IN_VIP	FKBP15	-0.01	0.03	-0.36	0.716	0.878
Braak	Micro	FKBP15	0.05	0.05	0.99	0.323	0.686
Braak	OPC	FKBP15	0.02	0.04	0.51	0.608	0.847
Braak	Oligo	FKBP15	-0.03	0.03	-1.13	0.257	0.568
Braak	PC	FKBP15	0.43	0.34	1.27	0.205	0.85
Braak	PVM	FKBP15	0.18	0.13	1.37	0.17	0.992
Braak	EN_L2_3_IT	FKBP1B	0.04	0.06	0.57	0.568	0.823
Braak	EN_L3_5_IT_2	FKBP1B	0.12	0.08	1.49	0.135	0.428
Braak	EN_L3_5_IT_3	FKBP1B	-0.06	0.08	-0.74	0.462	0.749
Braak	EN_L6_CT	FKBP1B	0.40	0.45	0.88	0.377	0.751
Braak	EN_L6_IT_1	FKBP1B	0.01	0.10	0.11	0.912	0.983
Braak	IN_VIP	FKBP1B	0.10	0.09	1.15	0.249	0.55
Braak	Oligo	FKBP1B	0.21	0.11	1.94	0.0518	0.264
Braak	Astro	FKBP3	-0.03	0.03	-1.01	0.31	0.56
Braak	EN_L2_3_IT	FKBP3	0.02	0.03	0.75	0.451	0.756
Braak	EN_L3_5_IT_1	FKBP3	0.03	0.04	0.69	0.489	0.791
Braak	EN_L3_5_IT_2	FKBP3	0.05	0.04	1.44	0.149	0.45
Braak	EN_L3_5_IT_3	FKBP3	0.05	0.03	1.50	0.134	0.421
Braak	EN_L5_6_NP	FKBP3	0.02	0.05	0.34	0.731	0.98
Braak	EN_L5_ET	FKBP3	0.41	0.43	0.95	0.343	0.942
Braak	EN_L6B	FKBP3	0.03	0.06	0.58	0.561	0.883
Braak	EN_L6_CT	FKBP3	0.01	0.05	0.21	0.835	0.956
Braak	EN_L6_IT_1	FKBP3	0.10	0.04	2.32	0.0203	0.344
Braak	EN_L6_IT_2	FKBP3	0.08	0.06	1.40	0.161	0.719
Braak	Endo	FKBP3	-0.23	0.30	-0.77	0.444	0.908
Braak	IN_ADARB2	FKBP3	0.02	0.05	0.40	0.687	0.939
Braak	IN_LAMP5_LHX6	FKBP3	0.12	0.06	2.05	0.0408	0.434
Braak	IN_LAMP5_RELN	FKBP3	0.04	0.05	0.86	0.387	0.815
Braak	IN_PVALB	FKBP3	0.07	0.04	1.86	0.0626	0.618
Braak	IN_PVALB_CHC	FKBP3	0.03	0.06	0.46	0.648	0.923
Braak	IN_SST	FKBP3	0.10	0.04	2.32	0.0202	0.335
Braak	IN_VIP	FKBP3	0.08	0.03	2.52	0.0119	0.119
Braak	Micro	FKBP3	-0.00	0.05	-0.06	0.95	0.987
Braak	OPC	FKBP3	0.04	0.03	1.17	0.241	0.601
Braak	Oligo	FKBP3	0.01	0.02	0.60	0.549	0.793
Braak	PC	FKBP3	0.22	0.34	0.66	0.511	0.942
Braak	Astro	FKBP4	0.19	0.07	2.62	0.00883	0.0661
Braak	EN_L2_3_IT	FKBP4	0.14	0.05	2.90	0.00379	0.072
Braak	EN_L3_5_IT_1	FKBP4	0.15	0.07	1.97	0.0491	0.32
Braak	EN_L3_5_IT_2	FKBP4	0.16	0.06	2.55	0.0109	0.108
Braak	EN_L3_5_IT_3	FKBP4	0.21	0.06	3.54	0.000398	0.0134
Braak	EN_L5_6_NP	FKBP4	0.06	0.10	0.55	0.584	0.95
Braak	EN_L6B	FKBP4	0.20	0.09	2.09	0.0367	0.361
Braak	EN_L6_CT	FKBP4	0.10	0.09	1.05	0.292	0.691
Braak	EN_L6_IT_1	FKBP4	0.10	0.08	1.29	0.196	0.714
Braak	EN_L6_IT_2	FKBP4	0.21	0.12	1.70	0.0887	0.621
Braak	IN_ADARB2	FKBP4	0.16	0.08	2.02	0.0437	0.481
Braak	IN_LAMP5_LHX6	FKBP4	0.01	0.10	0.09	0.93	0.982
Braak	IN_LAMP5_RELN	FKBP4	0.12	0.08	1.46	0.143	0.627
Braak	IN_PVALB	FKBP4	0.06	0.06	0.93	0.353	0.877
Braak	IN_PVALB_CHC	FKBP4	0.15	0.10	1.46	0.144	0.629
Braak	IN_SST	FKBP4	0.11	0.08	1.48	0.138	0.629
Braak	IN_VIP	FKBP4	0.11	0.05	2.08	0.0377	0.215
Braak	Micro	FKBP4	0.19	0.12	1.61	0.108	0.42
Braak	OPC	FKBP4	0.18	0.07	2.73	0.00637	0.167
Braak	Oligo	FKBP4	0.18	0.06	2.99	0.00283	0.0652
Braak	Adaptive	FKBP5	0.30	0.19	1.54	0.124	0.96
Braak	Astro	FKBP5	0.04	0.11	0.38	0.704	0.853
Braak	EN_L2_3_IT	FKBP5	0.07	0.08	0.81	0.415	0.73
Braak	EN_L3_5_IT_1	FKBP5	0.13	0.10	1.29	0.196	0.57
Braak	EN_L3_5_IT_2	FKBP5	-0.13	0.11	-1.16	0.245	0.565
Braak	EN_L3_5_IT_3	FKBP5	-0.24	0.09	-2.72	0.00643	0.0766
Braak	EN_L5_6_NP	FKBP5	-0.06	0.44	-0.15	0.883	0.993
Braak	EN_L5_ET	FKBP5	1.25	0.79	1.59	0.113	0.86
Braak	EN_L6B	FKBP5	0.13	0.10	1.32	0.188	0.655
Braak	EN_L6_CT	FKBP5	0.02	0.09	0.27	0.789	0.941
Braak	EN_L6_IT_1	FKBP5	0.10	0.10	1.09	0.276	0.774
Braak	EN_L6_IT_2	FKBP5	-0.04	0.11	-0.34	0.736	0.957
Braak	Endo	FKBP5	0.21	0.14	1.50	0.134	0.731
Braak	IN_ADARB2	FKBP5	-0.01	0.11	-0.12	0.902	0.983
Braak	IN_LAMP5_LHX6	FKBP5	0.07	0.12	0.57	0.57	0.891
Braak	IN_LAMP5_RELN	FKBP5	0.38	0.13	3.00	0.00266	0.143
Braak	IN_PVALB	FKBP5	0.04	0.08	0.55	0.585	0.948
Braak	IN_SST	FKBP5	0.34	0.10	3.31	0.000929	0.0873
Braak	IN_VIP	FKBP5	0.12	0.07	1.79	0.0736	0.297
Braak	Micro	FKBP5	0.45	0.14	3.18	0.00147	0.0305
Braak	OPC	FKBP5	0.31	0.13	2.40	0.0166	0.226
Braak	Oligo	FKBP5	0.36	0.15	2.38	0.0172	0.157
Braak	PC	FKBP5	-0.02	0.18	-0.10	0.916	0.998
Braak	PVM	FKBP5	0.31	0.20	1.57	0.116	0.992
Braak	SMC	FKBP5	0.04	0.35	0.13	0.9	0.999
Braak	VLMC	FKBP5	0.37	0.17	2.19	0.0287	0.285
Braak	Astro	FKBP6	-0.01	0.12	-0.10	0.924	0.966
Braak	EN_L2_3_IT	FKBP6	-0.12	0.10	-1.14	0.254	0.6
Braak	Oligo	FKBP6	-0.33	0.09	-3.60	0.000318	0.0217
Braak	Astro	FKBP7	0.08	0.09	0.89	0.372	0.621
Braak	EN_L2_3_IT	FKBP7	-0.00	0.09	-0.04	0.972	0.991
Braak	EN_L3_5_IT_2	FKBP7	-0.08	0.10	-0.84	0.401	0.702
Braak	EN_L3_5_IT_3	FKBP7	0.28	0.34	0.82	0.411	0.715
Braak	IN_PVALB	FKBP7	-0.12	0.09	-1.29	0.197	0.8
Braak	OPC	FKBP7	-0.07	0.08	-0.80	0.422	0.741
Braak	Oligo	FKBP7	0.02	0.06	0.25	0.799	0.923
Braak	Astro	FKBP8	-0.08	0.04	-1.69	0.0912	0.276
Braak	EN_L2_3_IT	FKBP8	0.04	0.04	1.01	0.311	0.651
Braak	EN_L3_5_IT_1	FKBP8	0.08	0.05	1.57	0.116	0.46
Braak	EN_L3_5_IT_2	FKBP8	0.00	0.04	0.10	0.919	0.972
Braak	EN_L3_5_IT_3	FKBP8	0.05	0.04	1.17	0.241	0.554
Braak	EN_L5_6_NP	FKBP8	-0.01	0.07	-0.14	0.889	0.994
Braak	EN_L6B	FKBP8	0.02	0.08	0.29	0.77	0.951
Braak	EN_L6_CT	FKBP8	0.06	0.06	0.90	0.368	0.744
Braak	EN_L6_IT_1	FKBP8	0.11	0.06	1.97	0.0488	0.459
Braak	EN_L6_IT_2	FKBP8	0.05	0.08	0.56	0.578	0.937
Braak	IN_ADARB2	FKBP8	0.08	0.07	1.22	0.223	0.74
Braak	IN_LAMP5_LHX6	FKBP8	0.01	0.07	0.13	0.897	0.977
Braak	IN_LAMP5_RELN	FKBP8	0.04	0.06	0.65	0.515	0.873
Braak	IN_PVALB	FKBP8	0.03	0.04	0.77	0.439	0.906
Braak	IN_PVALB_CHC	FKBP8	0.08	0.09	0.90	0.365	0.815
Braak	IN_SST	FKBP8	0.00	0.05	0.09	0.931	0.984
Braak	IN_VIP	FKBP8	0.04	0.04	1.13	0.258	0.561
Braak	Micro	FKBP8	0.02	0.07	0.32	0.746	0.922
Braak	OPC	FKBP8	0.06	0.05	1.19	0.234	0.594
Braak	Oligo	FKBP8	-0.06	0.03	-1.83	0.0667	0.301
Braak	Astro	FKBP9	-0.21	0.05	-4.26	2.02e-05	0.00121
Braak	EN_L2_3_IT	FKBP9	0.02	0.04	0.50	0.617	0.849
Braak	EN_L3_5_IT_1	FKBP9	-0.01	0.08	-0.07	0.945	0.984
Braak	EN_L3_5_IT_2	FKBP9	0.01	0.05	0.12	0.908	0.968
Braak	EN_L3_5_IT_3	FKBP9	0.08	0.06	1.40	0.161	0.459
Braak	EN_L5_6_NP	FKBP9	-0.04	0.09	-0.43	0.667	0.968
Braak	EN_L6B	FKBP9	-0.25	0.40	-0.63	0.527	0.87
Braak	EN_L6_CT	FKBP9	-0.02	0.08	-0.24	0.807	0.946
Braak	EN_L6_IT_1	FKBP9	0.12	0.08	1.46	0.145	0.656
Braak	EN_L6_IT_2	FKBP9	0.44	0.12	3.68	0.000229	0.131
Braak	Endo	FKBP9	-0.29	0.32	-0.91	0.364	0.876
Braak	IN_ADARB2	FKBP9	-0.07	0.09	-0.76	0.447	0.858
Braak	IN_LAMP5_LHX6	FKBP9	0.03	0.10	0.27	0.788	0.953
Braak	IN_LAMP5_RELN	FKBP9	-0.02	0.12	-0.15	0.878	0.977
Braak	IN_PVALB	FKBP9	0.06	0.06	1.04	0.301	0.856
Braak	IN_PVALB_CHC	FKBP9	0.11	0.09	1.23	0.22	0.714
Braak	IN_SST	FKBP9	-0.04	0.07	-0.55	0.584	0.896
Braak	IN_VIP	FKBP9	-0.06	0.05	-1.04	0.297	0.597
Braak	Micro	FKBP9	0.21	0.09	2.23	0.0257	0.193
Braak	OPC	FKBP9	-0.05	0.06	-0.90	0.366	0.702
Braak	Oligo	FKBP9	0.06	0.05	1.12	0.264	0.575
Braak	EN_L2_3_IT	FKBPL	0.51	0.36	1.44	0.151	0.476
Braak	Astro	FKRP	-0.04	0.06	-0.66	0.508	0.727
Braak	EN_L2_3_IT	FKRP	-0.03	0.05	-0.67	0.505	0.788
Braak	EN_L3_5_IT_1	FKRP	-0.16	0.08	-1.97	0.0489	0.32
Braak	EN_L3_5_IT_2	FKRP	-0.05	0.06	-0.88	0.378	0.684
Braak	EN_L3_5_IT_3	FKRP	-0.09	0.06	-1.53	0.126	0.409
Braak	EN_L5_6_NP	FKRP	-0.17	0.09	-1.91	0.0555	0.663
Braak	EN_L6B	FKRP	-0.02	0.10	-0.24	0.808	0.959
Braak	EN_L6_CT	FKRP	-0.06	0.09	-0.63	0.528	0.837
Braak	EN_L6_IT_1	FKRP	0.02	0.08	0.28	0.782	0.965
Braak	EN_L6_IT_2	FKRP	0.08	0.12	0.66	0.512	0.918
Braak	IN_ADARB2	FKRP	0.07	0.08	0.81	0.419	0.846
Braak	IN_LAMP5_LHX6	FKRP	-0.00	0.09	-0.05	0.959	0.989
Braak	IN_LAMP5_RELN	FKRP	-0.02	0.08	-0.20	0.841	0.971
Braak	IN_PVALB	FKRP	-0.03	0.06	-0.62	0.538	0.937
Braak	IN_PVALB_CHC	FKRP	-0.03	0.11	-0.24	0.81	0.961
Braak	IN_SST	FKRP	-0.09	0.07	-1.29	0.198	0.696
Braak	IN_VIP	FKRP	-0.04	0.05	-0.72	0.474	0.734
Braak	Micro	FKRP	0.13	0.08	1.61	0.108	0.419
Braak	OPC	FKRP	0.01	0.06	0.20	0.841	0.951
Braak	Oligo	FKRP	0.06	0.05	1.18	0.24	0.548
Braak	Astro	FKTN	-0.11	0.04	-2.54	0.0111	0.0763
Braak	EN_L2_3_IT	FKTN	-0.03	0.03	-1.00	0.316	0.655
Braak	EN_L3_5_IT_1	FKTN	-0.00	0.05	-0.07	0.94	0.983
Braak	EN_L3_5_IT_2	FKTN	-0.00	0.04	-0.04	0.968	0.99
Braak	EN_L3_5_IT_3	FKTN	-0.00	0.04	-0.11	0.914	0.971
Braak	EN_L5_6_NP	FKTN	-0.01	0.07	-0.13	0.894	0.994
Braak	EN_L5_ET	FKTN	-0.23	0.38	-0.60	0.551	0.968
Braak	EN_L6B	FKTN	0.02	0.05	0.40	0.691	0.93
Braak	EN_L6_CT	FKTN	-0.06	0.05	-1.15	0.248	0.656
Braak	EN_L6_IT_1	FKTN	0.01	0.05	0.25	0.806	0.968
Braak	EN_L6_IT_2	FKTN	-0.02	0.06	-0.32	0.746	0.959
Braak	Endo	FKTN	-0.00	0.37	-0.00	0.999	1
Braak	IN_ADARB2	FKTN	-0.04	0.04	-1.01	0.314	0.794
Braak	IN_LAMP5_LHX6	FKTN	-0.03	0.05	-0.49	0.623	0.908
Braak	IN_LAMP5_RELN	FKTN	-0.08	0.04	-1.81	0.07	0.504
Braak	IN_PVALB	FKTN	-0.03	0.04	-0.84	0.4	0.895
Braak	IN_PVALB_CHC	FKTN	-0.19	0.06	-3.13	0.00172	0.0959
Braak	IN_SST	FKTN	-0.02	0.04	-0.40	0.69	0.93
Braak	IN_VIP	FKTN	-0.02	0.03	-0.73	0.463	0.727
Braak	Micro	FKTN	-0.03	0.06	-0.56	0.572	0.848
Braak	OPC	FKTN	-0.04	0.04	-1.01	0.313	0.661
Braak	Oligo	FKTN	-0.12	0.04	-2.79	0.00524	0.0898
Braak	PC	FKTN	0.38	0.33	1.15	0.251	0.88
Braak	VLMC	FKTN	0.01	0.12	0.07	0.941	0.988
Braak	Astro	FLACC1	0.07	0.07	0.95	0.344	0.593
Braak	EN_L2_3_IT	FLACC1	-0.04	0.06	-0.75	0.455	0.758
Braak	EN_L3_5_IT_1	FLACC1	-0.05	0.08	-0.63	0.53	0.811
Braak	EN_L3_5_IT_2	FLACC1	-0.03	0.07	-0.34	0.731	0.899
Braak	EN_L3_5_IT_3	FLACC1	-0.06	0.08	-0.74	0.461	0.749
Braak	EN_L5_6_NP	FLACC1	-0.20	0.13	-1.57	0.117	0.748
Braak	EN_L5_ET	FLACC1	-1.25	0.50	-2.48	0.013	0.584
Braak	EN_L6B	FLACC1	-0.14	0.10	-1.45	0.146	0.6
Braak	EN_L6_CT	FLACC1	-0.27	0.09	-2.98	0.00288	0.0772
Braak	EN_L6_IT_1	FLACC1	-0.07	0.08	-0.93	0.351	0.817
Braak	EN_L6_IT_2	FLACC1	-0.18	0.11	-1.68	0.093	0.627
Braak	IN_ADARB2	FLACC1	-0.26	0.10	-2.75	0.00596	0.271
Braak	IN_LAMP5_LHX6	FLACC1	-0.19	0.09	-2.04	0.0414	0.434
Braak	IN_LAMP5_RELN	FLACC1	-0.06	0.08	-0.75	0.453	0.845
Braak	IN_PVALB	FLACC1	-0.20	0.08	-2.61	0.00912	0.319
Braak	IN_PVALB_CHC	FLACC1	-0.26	0.12	-2.16	0.0308	0.363
Braak	IN_SST	FLACC1	-0.19	0.10	-1.98	0.0474	0.447
Braak	IN_VIP	FLACC1	-0.16	0.07	-2.34	0.0191	0.152
Braak	Micro	FLACC1	0.12	0.10	1.18	0.237	0.606
Braak	OPC	FLACC1	-0.06	0.09	-0.67	0.504	0.79
Braak	Oligo	FLACC1	-0.06	0.06	-0.89	0.373	0.672
Braak	Astro	FLAD1	0.07	0.05	1.47	0.141	0.356
Braak	EN_L2_3_IT	FLAD1	-0.03	0.04	-0.76	0.445	0.751
Braak	EN_L3_5_IT_1	FLAD1	0.03	0.09	0.33	0.743	0.908
Braak	EN_L3_5_IT_2	FLAD1	-0.02	0.06	-0.36	0.719	0.895
Braak	EN_L3_5_IT_3	FLAD1	0.02	0.06	0.32	0.749	0.907
Braak	EN_L5_6_NP	FLAD1	0.30	0.41	0.74	0.462	0.924
Braak	EN_L6B	FLAD1	-0.58	0.34	-1.71	0.0877	0.508
Braak	EN_L6_CT	FLAD1	-0.06	0.11	-0.61	0.544	0.844
Braak	EN_L6_IT_1	FLAD1	-0.07	0.09	-0.84	0.402	0.843
Braak	EN_L6_IT_2	FLAD1	0.41	0.48	0.85	0.394	0.864
Braak	IN_LAMP5_RELN	FLAD1	0.08	0.09	0.91	0.361	0.803
Braak	IN_PVALB	FLAD1	0.01	0.07	0.12	0.906	0.993
Braak	IN_SST	FLAD1	0.05	0.09	0.57	0.571	0.89
Braak	IN_VIP	FLAD1	-0.01	0.07	-0.08	0.933	0.976
Braak	Micro	FLAD1	0.02	0.08	0.20	0.843	0.953
Braak	OPC	FLAD1	-0.14	0.07	-2.05	0.0401	0.308
Braak	Oligo	FLAD1	0.03	0.04	0.97	0.334	0.64
Braak	Astro	FLG	-0.41	0.16	-2.61	0.00902	0.067
Braak	EN_L2_3_IT	FLG	-0.19	0.14	-1.40	0.161	0.49
Braak	EN_L3_5_IT_2	FLG	-0.29	0.15	-2.00	0.0459	0.246
Braak	EN_L3_5_IT_3	FLG	-0.31	0.15	-2.12	0.034	0.205
Braak	EN_L6_IT_1	FLG	0.41	0.72	0.56	0.574	0.908
Braak	IN_VIP	FLG	-0.49	0.15	-3.34	0.000839	0.0299
Braak	OPC	FLG	-0.50	0.17	-2.99	0.00278	0.126
Braak	Astro	FLG2	-0.33	0.17	-1.90	0.0572	0.21
Braak	EN_L2_3_IT	FLG2	-0.14	0.15	-0.96	0.339	0.673
Braak	Adaptive	FLI1	0.13	0.13	1.03	0.304	0.966
Braak	Astro	FLI1	0.12	0.11	1.04	0.299	0.55
Braak	EN_L2_3_IT	FLI1	0.16	0.11	1.48	0.139	0.458
Braak	Endo	FLI1	0.14	0.07	2.03	0.0422	0.567
Braak	IN_PVALB	FLI1	-0.16	0.47	-0.33	0.742	0.972
Braak	Micro	FLI1	0.05	0.04	1.26	0.206	0.569
Braak	Oligo	FLI1	0.14	0.09	1.50	0.133	0.419
Braak	PC	FLI1	-0.55	0.49	-1.12	0.262	0.883
Braak	PVM	FLI1	0.08	0.09	0.90	0.366	0.992
Braak	VLMC	FLI1	-0.43	0.17	-2.54	0.0111	0.21
Braak	Astro	FLII	0.16	0.05	2.99	0.00283	0.0318
Braak	EN_L2_3_IT	FLII	0.01	0.04	0.30	0.765	0.917
Braak	EN_L3_5_IT_1	FLII	0.19	0.08	2.33	0.0196	0.211
Braak	EN_L3_5_IT_2	FLII	0.01	0.05	0.12	0.903	0.966
Braak	EN_L3_5_IT_3	FLII	0.01	0.06	0.14	0.89	0.963
Braak	EN_L5_6_NP	FLII	0.03	0.10	0.29	0.775	0.983
Braak	EN_L6B	FLII	0.07	0.10	0.67	0.503	0.859
Braak	EN_L6_CT	FLII	0.03	0.09	0.33	0.741	0.922
Braak	EN_L6_IT_1	FLII	0.11	0.07	1.55	0.12	0.622
Braak	EN_L6_IT_2	FLII	-0.19	0.12	-1.60	0.11	0.656
Braak	Endo	FLII	0.19	0.41	0.47	0.641	0.949
Braak	IN_ADARB2	FLII	-0.06	0.08	-0.67	0.505	0.884
Braak	IN_LAMP5_LHX6	FLII	-0.02	0.10	-0.24	0.813	0.959
Braak	IN_LAMP5_RELN	FLII	0.02	0.08	0.25	0.806	0.965
Braak	IN_PVALB	FLII	0.07	0.06	1.27	0.203	0.801
Braak	IN_SST	FLII	0.04	0.08	0.57	0.571	0.891
Braak	IN_VIP	FLII	-0.07	0.05	-1.37	0.171	0.463
Braak	Micro	FLII	0.13	0.06	2.06	0.0391	0.246
Braak	OPC	FLII	0.01	0.06	0.16	0.871	0.961
Braak	Oligo	FLII	0.02	0.04	0.46	0.643	0.848
Braak	Adaptive	FLNA	-1.01	0.84	-1.20	0.232	0.96
Braak	Astro	FLNA	0.30	0.09	3.42	0.000635	0.0119
Braak	EN_L2_3_IT	FLNA	-0.03	0.05	-0.66	0.512	0.791
Braak	EN_L3_5_IT_1	FLNA	-0.02	0.07	-0.29	0.774	0.922
Braak	EN_L3_5_IT_2	FLNA	0.04	0.06	0.71	0.48	0.761
Braak	EN_L3_5_IT_3	FLNA	0.04	0.07	0.58	0.565	0.813
Braak	EN_L6B	FLNA	0.15	0.10	1.39	0.164	0.62
Braak	EN_L6_CT	FLNA	0.06	0.11	0.52	0.601	0.871
Braak	EN_L6_IT_1	FLNA	-0.02	0.09	-0.24	0.812	0.969
Braak	EN_L6_IT_2	FLNA	0.35	0.54	0.65	0.515	0.918
Braak	Endo	FLNA	0.54	0.43	1.25	0.211	0.794
Braak	IN_ADARB2	FLNA	0.01	0.09	0.14	0.885	0.98
Braak	IN_LAMP5_LHX6	FLNA	0.06	0.10	0.56	0.574	0.892
Braak	IN_LAMP5_RELN	FLNA	0.01	0.09	0.10	0.924	0.984
Braak	IN_PVALB	FLNA	-0.02	0.08	-0.20	0.844	0.984
Braak	IN_SST	FLNA	0.10	0.08	1.32	0.186	0.681
Braak	IN_VIP	FLNA	0.01	0.06	0.15	0.879	0.953
Braak	OPC	FLNA	0.10	0.08	1.36	0.173	0.531
Braak	Oligo	FLNA	0.19	0.07	2.81	0.00492	0.087
Braak	PC	FLNA	-0.07	0.12	-0.57	0.57	0.946
Braak	SMC	FLNA	0.14	0.24	0.58	0.563	0.999
Braak	VLMC	FLNA	0.12	0.14	0.89	0.371	0.754
Braak	Astro	FLNB	0.03	0.08	0.43	0.664	0.829
Braak	EN_L2_3_IT	FLNB	-0.06	0.03	-1.62	0.106	0.408
Braak	EN_L3_5_IT_1	FLNB	-0.01	0.05	-0.13	0.895	0.97
Braak	EN_L3_5_IT_2	FLNB	0.03	0.04	0.93	0.351	0.665
Braak	EN_L3_5_IT_3	FLNB	-0.03	0.04	-0.91	0.363	0.674
Braak	EN_L5_6_NP	FLNB	-0.05	0.05	-0.90	0.368	0.903
Braak	EN_L5_ET	FLNB	0.57	0.55	1.05	0.296	0.933
Braak	EN_L6B	FLNB	-0.07	0.06	-1.29	0.198	0.664
Braak	EN_L6_CT	FLNB	0.06	0.06	1.10	0.27	0.674
Braak	EN_L6_IT_1	FLNB	-0.07	0.05	-1.34	0.18	0.699
Braak	EN_L6_IT_2	FLNB	0.04	0.07	0.61	0.544	0.928
Braak	Endo	FLNB	-0.04	0.09	-0.46	0.649	0.951
Braak	IN_ADARB2	FLNB	-0.02	0.04	-0.50	0.619	0.917
Braak	IN_LAMP5_LHX6	FLNB	0.05	0.04	1.20	0.23	0.705
Braak	IN_LAMP5_RELN	FLNB	0.01	0.04	0.12	0.906	0.98
Braak	IN_PVALB	FLNB	0.01	0.04	0.23	0.818	0.98
Braak	IN_PVALB_CHC	FLNB	0.06	0.08	0.81	0.416	0.843
Braak	IN_SST	FLNB	-0.04	0.04	-0.99	0.323	0.787
Braak	IN_VIP	FLNB	0.03	0.03	1.21	0.226	0.527
Braak	Micro	FLNB	0.01	0.11	0.07	0.944	0.984
Braak	OPC	FLNB	0.01	0.05	0.21	0.83	0.948
Braak	Oligo	FLNB	-0.04	0.06	-0.64	0.525	0.779
Braak	VLMC	FLNB	0.47	0.26	1.79	0.0739	0.43
Braak	Oligo	FLNC	-0.11	0.07	-1.63	0.104	0.374
Braak	Astro	FLOT1	0.13	0.06	2.16	0.0308	0.144
Braak	EN_L2_3_IT	FLOT1	0.05	0.03	1.64	0.1	0.399
Braak	EN_L3_5_IT_1	FLOT1	0.01	0.05	0.20	0.839	0.949
Braak	EN_L3_5_IT_2	FLOT1	0.07	0.03	2.13	0.0334	0.206
Braak	EN_L3_5_IT_3	FLOT1	0.04	0.04	1.08	0.278	0.596
Braak	EN_L5_6_NP	FLOT1	0.04	0.06	0.56	0.574	0.948
Braak	EN_L5_ET	FLOT1	0.39	0.43	0.91	0.362	0.949
Braak	EN_L6B	FLOT1	0.12	0.06	1.97	0.0486	0.401
Braak	EN_L6_CT	FLOT1	0.12	0.05	2.24	0.0252	0.249
Braak	EN_L6_IT_1	FLOT1	0.05	0.05	0.94	0.345	0.816
Braak	EN_L6_IT_2	FLOT1	-0.05	0.07	-0.69	0.492	0.91
Braak	Endo	FLOT1	0.20	0.10	1.93	0.0542	0.596
Braak	IN_ADARB2	FLOT1	0.05	0.06	0.84	0.402	0.842
Braak	IN_LAMP5_LHX6	FLOT1	0.11	0.06	2.06	0.0397	0.431
Braak	IN_LAMP5_RELN	FLOT1	-0.06	0.05	-1.15	0.249	0.731
Braak	IN_PVALB	FLOT1	0.01	0.04	0.34	0.736	0.971
Braak	IN_PVALB_CHC	FLOT1	0.11	0.07	1.50	0.133	0.609
Braak	IN_SST	FLOT1	-0.03	0.04	-0.74	0.459	0.85
Braak	IN_VIP	FLOT1	0.04	0.04	1.06	0.288	0.59
Braak	Micro	FLOT1	-0.01	0.06	-0.10	0.919	0.978
Braak	OPC	FLOT1	0.07	0.05	1.40	0.163	0.518
Braak	Oligo	FLOT1	0.03	0.03	0.95	0.341	0.647
Braak	PC	FLOT1	-0.19	0.39	-0.49	0.624	0.952
Braak	PVM	FLOT1	0.14	0.15	0.95	0.341	0.992
Braak	Astro	FLOT2	0.09	0.07	1.21	0.227	0.469
Braak	EN_L2_3_IT	FLOT2	0.01	0.04	0.16	0.874	0.956
Braak	EN_L3_5_IT_1	FLOT2	-0.01	0.06	-0.09	0.927	0.979
Braak	EN_L3_5_IT_2	FLOT2	0.01	0.05	0.25	0.801	0.927
Braak	EN_L3_5_IT_3	FLOT2	0.00	0.05	0.03	0.975	0.992
Braak	EN_L5_6_NP	FLOT2	-0.01	0.08	-0.17	0.866	0.989
Braak	EN_L6B	FLOT2	-0.01	0.08	-0.15	0.884	0.977
Braak	EN_L6_CT	FLOT2	-0.09	0.07	-1.32	0.186	0.591
Braak	EN_L6_IT_1	FLOT2	0.05	0.07	0.64	0.525	0.891
Braak	EN_L6_IT_2	FLOT2	-0.08	0.08	-0.94	0.345	0.84
Braak	Endo	FLOT2	0.30	0.39	0.79	0.432	0.905
Braak	IN_ADARB2	FLOT2	-0.04	0.07	-0.55	0.583	0.909
Braak	IN_LAMP5_LHX6	FLOT2	0.13	0.08	1.57	0.117	0.585
Braak	IN_LAMP5_RELN	FLOT2	-0.04	0.06	-0.67	0.502	0.869
Braak	IN_PVALB	FLOT2	-0.02	0.05	-0.42	0.677	0.963
Braak	IN_PVALB_CHC	FLOT2	0.05	0.09	0.53	0.596	0.906
Braak	IN_SST	FLOT2	-0.10	0.06	-1.77	0.0761	0.518
Braak	IN_VIP	FLOT2	-0.10	0.05	-2.02	0.0431	0.229
Braak	Micro	FLOT2	0.10	0.08	1.30	0.194	0.552
Braak	OPC	FLOT2	0.09	0.05	2.01	0.0447	0.321
Braak	Oligo	FLOT2	0.05	0.04	1.02	0.307	0.616
Braak	Astro	FLRT1	0.01	0.10	0.13	0.899	0.955
Braak	EN_L2_3_IT	FLRT1	-0.01	0.08	-0.13	0.898	0.965
Braak	EN_L3_5_IT_1	FLRT1	-0.04	0.10	-0.36	0.722	0.901
Braak	EN_L3_5_IT_2	FLRT1	-0.17	0.10	-1.64	0.1	0.372
Braak	EN_L3_5_IT_3	FLRT1	-0.00	0.09	-0.04	0.967	0.99
Braak	EN_L5_6_NP	FLRT1	-0.05	0.39	-0.12	0.905	0.996
Braak	EN_L6B	FLRT1	-0.06	0.12	-0.47	0.635	0.91
Braak	EN_L6_IT_1	FLRT1	0.39	0.43	0.91	0.365	0.822
Braak	IN_ADARB2	FLRT1	-0.11	0.08	-1.50	0.133	0.653
Braak	IN_LAMP5_LHX6	FLRT1	0.10	0.11	0.90	0.371	0.805
Braak	IN_LAMP5_RELN	FLRT1	-0.08	0.08	-0.99	0.322	0.776
Braak	IN_PVALB	FLRT1	-0.05	0.09	-0.51	0.609	0.954
Braak	IN_SST	FLRT1	-0.16	0.10	-1.62	0.104	0.578
Braak	IN_VIP	FLRT1	-0.15	0.05	-2.95	0.00313	0.0589
Braak	OPC	FLRT1	-0.07	0.06	-1.16	0.246	0.606
Braak	Oligo	FLRT1	0.02	0.05	0.44	0.658	0.855
Braak	Astro	FLRT2	-0.08	0.08	-0.99	0.322	0.571
Braak	EN_L2_3_IT	FLRT2	-0.01	0.05	-0.23	0.819	0.937
Braak	EN_L3_5_IT_1	FLRT2	-0.06	0.05	-1.09	0.275	0.646
Braak	EN_L3_5_IT_2	FLRT2	-0.13	0.05	-2.68	0.00733	0.0847
Braak	EN_L3_5_IT_3	FLRT2	-0.06	0.05	-1.17	0.242	0.554
Braak	EN_L5_6_NP	FLRT2	-0.19	0.15	-1.26	0.209	0.82
Braak	EN_L5_ET	FLRT2	-0.05	0.30	-0.18	0.859	0.994
Braak	EN_L6B	FLRT2	0.30	0.09	3.18	0.00145	0.0819
Braak	EN_L6_CT	FLRT2	0.01	0.06	0.17	0.866	0.966
Braak	EN_L6_IT_1	FLRT2	-0.05	0.06	-0.73	0.463	0.865
Braak	EN_L6_IT_2	FLRT2	0.06	0.08	0.76	0.448	0.893
Braak	Endo	FLRT2	-0.16	0.43	-0.36	0.719	0.96
Braak	IN_ADARB2	FLRT2	-0.05	0.06	-0.80	0.422	0.846
Braak	IN_LAMP5_LHX6	FLRT2	0.12	0.06	1.85	0.0645	0.501
Braak	IN_LAMP5_RELN	FLRT2	0.02	0.05	0.34	0.734	0.946
Braak	IN_PVALB	FLRT2	0.18	0.06	3.21	0.00131	0.131
Braak	IN_PVALB_CHC	FLRT2	0.09	0.05	1.61	0.108	0.575
Braak	IN_SST	FLRT2	0.14	0.07	2.00	0.0457	0.442
Braak	IN_VIP	FLRT2	0.01	0.05	0.29	0.769	0.903
Braak	Micro	FLRT2	0.02	0.10	0.20	0.838	0.952
Braak	OPC	FLRT2	0.11	0.04	2.58	0.0098	0.193
Braak	Oligo	FLRT2	0.03	0.08	0.34	0.734	0.893
Braak	PC	FLRT2	0.31	0.52	0.59	0.554	0.946
Braak	VLMC	FLRT2	-0.01	0.12	-0.09	0.931	0.987
Braak	Astro	FLRT3	-0.08	0.09	-0.91	0.365	0.613
Braak	EN_L2_3_IT	FLRT3	0.06	0.05	1.24	0.215	0.559
Braak	EN_L3_5_IT_1	FLRT3	0.20	0.07	2.66	0.00776	0.129
Braak	EN_L3_5_IT_2	FLRT3	0.11	0.04	2.76	0.00575	0.0731
Braak	EN_L3_5_IT_3	FLRT3	0.08	0.04	1.87	0.0616	0.28
Braak	EN_L5_6_NP	FLRT3	0.15	0.09	1.57	0.116	0.745
Braak	EN_L5_ET	FLRT3	-0.17	0.54	-0.32	0.748	0.981
Braak	EN_L6B	FLRT3	-0.05	0.10	-0.51	0.612	0.903
Braak	EN_L6_CT	FLRT3	-0.00	0.07	-0.06	0.953	0.989
Braak	EN_L6_IT_1	FLRT3	0.00	0.07	0.07	0.944	0.991
Braak	EN_L6_IT_2	FLRT3	0.24	0.10	2.37	0.0176	0.376
Braak	IN_ADARB2	FLRT3	0.12	0.08	1.56	0.119	0.635
Braak	IN_LAMP5_RELN	FLRT3	-0.08	0.11	-0.70	0.484	0.86
Braak	IN_PVALB	FLRT3	0.06	0.05	1.17	0.241	0.828
Braak	IN_PVALB_CHC	FLRT3	0.14	0.11	1.33	0.182	0.675
Braak	IN_SST	FLRT3	0.13	0.06	2.37	0.0177	0.32
Braak	IN_VIP	FLRT3	0.11	0.05	2.34	0.0191	0.152
Braak	OPC	FLRT3	-0.18	0.08	-2.16	0.0311	0.282
Braak	Oligo	FLRT3	0.14	0.07	2.18	0.0296	0.204
Braak	Astro	FLT1	0.00	0.10	0.04	0.967	0.986
Braak	EN_L2_3_IT	FLT1	-0.09	0.08	-1.11	0.268	0.615
Braak	EN_L3_5_IT_2	FLT1	0.14	0.10	1.37	0.169	0.48
Braak	EN_L3_5_IT_3	FLT1	0.12	0.11	1.13	0.257	0.573
Braak	Endo	FLT1	-0.03	0.09	-0.29	0.775	0.97
Braak	IN_PVALB	FLT1	-0.27	0.10	-2.71	0.00669	0.282
Braak	IN_SST	FLT1	-0.20	0.11	-1.76	0.0777	0.523
Braak	IN_VIP	FLT1	-0.13	0.07	-1.91	0.0562	0.261
Braak	Micro	FLT1	0.61	0.16	3.73	0.00019	0.0071
Braak	Oligo	FLT1	-0.06	0.08	-0.76	0.446	0.729
Braak	PC	FLT1	0.19	0.23	0.81	0.417	0.928
Braak	Astro	FLT3	0.04	0.09	0.50	0.616	0.797
Braak	EN_L2_3_IT	FLT3	-0.03	0.09	-0.37	0.711	0.892
Braak	EN_L3_5_IT_2	FLT3	-0.03	0.11	-0.24	0.81	0.931
Braak	EN_L3_5_IT_3	FLT3	0.01	0.11	0.07	0.945	0.981
Braak	EN_L5_6_NP	FLT3	-0.17	0.10	-1.71	0.0877	0.716
Braak	EN_L5_ET	FLT3	0.46	0.58	0.80	0.426	0.961
Braak	EN_L6_CT	FLT3	-0.05	0.13	-0.37	0.71	0.91
Braak	EN_L6_IT_1	FLT3	0.54	0.43	1.27	0.205	0.724
Braak	IN_LAMP5_LHX6	FLT3	-0.32	0.46	-0.70	0.486	0.862
Braak	IN_PVALB	FLT3	-0.02	0.05	-0.43	0.668	0.961
Braak	IN_SST	FLT3	-0.05	0.05	-1.20	0.231	0.729
Braak	IN_VIP	FLT3	0.15	0.10	1.55	0.121	0.383
Braak	Oligo	FLT3	-0.12	0.07	-1.68	0.0931	0.355
Braak	Endo	FLT4	-0.18	0.43	-0.43	0.671	0.956
Braak	Astro	FLVCR1	-0.06	0.04	-1.35	0.175	0.404
Braak	EN_L2_3_IT	FLVCR1	0.00	0.04	0.05	0.959	0.986
Braak	EN_L3_5_IT_1	FLVCR1	0.06	0.07	0.81	0.419	0.752
Braak	EN_L3_5_IT_2	FLVCR1	0.06	0.05	1.28	0.2	0.518
Braak	EN_L3_5_IT_3	FLVCR1	0.04	0.04	0.88	0.38	0.689
Braak	EN_L5_6_NP	FLVCR1	-0.08	0.07	-1.23	0.218	0.827
Braak	EN_L5_ET	FLVCR1	-0.24	0.50	-0.47	0.64	0.979
Braak	EN_L6B	FLVCR1	0.05	0.07	0.70	0.482	0.851
Braak	EN_L6_CT	FLVCR1	-0.01	0.06	-0.12	0.902	0.976
Braak	EN_L6_IT_1	FLVCR1	0.18	0.06	2.88	0.00394	0.171
Braak	EN_L6_IT_2	FLVCR1	0.05	0.08	0.58	0.559	0.933
Braak	Endo	FLVCR1	0.29	0.37	0.80	0.425	0.904
Braak	IN_ADARB2	FLVCR1	0.10	0.05	1.89	0.0591	0.514
Braak	IN_LAMP5_LHX6	FLVCR1	0.12	0.07	1.80	0.0722	0.522
Braak	IN_LAMP5_RELN	FLVCR1	0.10	0.06	1.78	0.0751	0.514
Braak	IN_PVALB	FLVCR1	0.04	0.04	0.96	0.336	0.872
Braak	IN_PVALB_CHC	FLVCR1	0.14	0.06	2.15	0.0313	0.365
Braak	IN_SST	FLVCR1	0.07	0.05	1.58	0.114	0.591
Braak	IN_VIP	FLVCR1	0.02	0.04	0.50	0.619	0.825
Braak	Micro	FLVCR1	-0.08	0.06	-1.51	0.132	0.465
Braak	OPC	FLVCR1	0.05	0.04	1.13	0.257	0.616
Braak	Oligo	FLVCR1	-0.03	0.03	-1.02	0.31	0.618
Braak	Astro	FLVCR2	0.11	0.10	1.14	0.254	0.498
Braak	Endo	FLVCR2	0.08	0.16	0.51	0.612	0.945
Braak	Micro	FLVCR2	0.34	0.15	2.23	0.026	0.195
Braak	PC	FLVCR2	0.32	0.71	0.46	0.647	0.956
Braak	VLMC	FLVCR2	-0.68	0.18	-3.77	0.000161	0.0531
Braak	Astro	FLYWCH1	0.01	0.04	0.29	0.775	0.891
Braak	EN_L2_3_IT	FLYWCH1	-0.02	0.04	-0.64	0.521	0.797
Braak	EN_L3_5_IT_1	FLYWCH1	0.06	0.05	1.20	0.231	0.607
Braak	EN_L3_5_IT_2	FLYWCH1	-0.02	0.04	-0.45	0.653	0.862
Braak	EN_L3_5_IT_3	FLYWCH1	0.02	0.04	0.45	0.652	0.859
Braak	EN_L5_6_NP	FLYWCH1	-0.12	0.07	-1.65	0.098	0.735
Braak	EN_L5_ET	FLYWCH1	0.42	0.70	0.61	0.542	0.968
Braak	EN_L6B	FLYWCH1	-0.10	0.07	-1.35	0.178	0.639
Braak	EN_L6_CT	FLYWCH1	0.00	0.06	0.04	0.968	0.993
Braak	EN_L6_IT_1	FLYWCH1	0.09	0.06	1.53	0.125	0.627
Braak	EN_L6_IT_2	FLYWCH1	-0.06	0.07	-0.82	0.411	0.872
Braak	Endo	FLYWCH1	-0.18	0.35	-0.52	0.603	0.944
Braak	IN_ADARB2	FLYWCH1	0.01	0.06	0.20	0.839	0.975
Braak	IN_LAMP5_LHX6	FLYWCH1	0.01	0.07	0.18	0.858	0.969
Braak	IN_LAMP5_RELN	FLYWCH1	0.01	0.06	0.13	0.9	0.98
Braak	IN_PVALB	FLYWCH1	-0.02	0.04	-0.39	0.697	0.967
Braak	IN_PVALB_CHC	FLYWCH1	-0.03	0.07	-0.48	0.629	0.919
Braak	IN_SST	FLYWCH1	0.03	0.04	0.58	0.561	0.887
Braak	IN_VIP	FLYWCH1	-0.00	0.04	-0.02	0.98	0.992
Braak	Micro	FLYWCH1	-0.04	0.07	-0.61	0.539	0.831
Braak	OPC	FLYWCH1	-0.01	0.05	-0.12	0.907	0.973
Braak	Oligo	FLYWCH1	0.04	0.04	1.19	0.235	0.543
Braak	PC	FLYWCH1	-0.04	0.35	-0.10	0.919	0.998
Braak	Astro	FLYWCH2	-0.03	0.05	-0.58	0.564	0.764
Braak	EN_L2_3_IT	FLYWCH2	-0.03	0.04	-0.86	0.388	0.712
Braak	EN_L3_5_IT_1	FLYWCH2	-0.03	0.08	-0.35	0.725	0.903
Braak	EN_L3_5_IT_2	FLYWCH2	-0.11	0.06	-1.81	0.0706	0.312
Braak	EN_L3_5_IT_3	FLYWCH2	-0.07	0.06	-1.16	0.248	0.561
Braak	EN_L5_6_NP	FLYWCH2	0.01	0.30	0.03	0.973	0.999
Braak	EN_L6B	FLYWCH2	-0.04	0.12	-0.33	0.745	0.944
Braak	EN_L6_CT	FLYWCH2	-0.06	0.09	-0.65	0.513	0.827
Braak	EN_L6_IT_1	FLYWCH2	-0.08	0.08	-0.96	0.337	0.812
Braak	EN_L6_IT_2	FLYWCH2	0.34	0.42	0.80	0.421	0.878
Braak	IN_ADARB2	FLYWCH2	-0.14	0.08	-1.74	0.0822	0.569
Braak	IN_LAMP5_LHX6	FLYWCH2	-0.16	0.11	-1.49	0.137	0.614
Braak	IN_LAMP5_RELN	FLYWCH2	-0.07	0.09	-0.80	0.425	0.829
Braak	IN_PVALB	FLYWCH2	-0.01	0.06	-0.19	0.846	0.985
Braak	IN_PVALB_CHC	FLYWCH2	-0.29	0.10	-2.79	0.00529	0.175
Braak	IN_SST	FLYWCH2	-0.15	0.07	-2.19	0.0283	0.376
Braak	IN_VIP	FLYWCH2	-0.11	0.05	-2.48	0.0131	0.125
Braak	Micro	FLYWCH2	-0.25	0.10	-2.50	0.0124	0.126
Braak	OPC	FLYWCH2	-0.05	0.07	-0.72	0.469	0.77
Braak	Oligo	FLYWCH2	-0.10	0.05	-2.10	0.0353	0.222
Braak	Astro	FMN1	0.05	0.07	0.65	0.515	0.731
Braak	EN_L2_3_IT	FMN1	-0.04	0.06	-0.67	0.504	0.787
Braak	EN_L3_5_IT_1	FMN1	-0.04	0.04	-1.04	0.297	0.663
Braak	EN_L3_5_IT_2	FMN1	-0.11	0.03	-3.17	0.00152	0.0302
Braak	EN_L3_5_IT_3	FMN1	-0.09	0.03	-3.09	0.00201	0.0372
Braak	EN_L5_6_NP	FMN1	0.01	0.05	0.10	0.922	0.997
Braak	EN_L5_ET	FMN1	0.18	0.22	0.83	0.406	0.959
Braak	EN_L6B	FMN1	-0.09	0.06	-1.54	0.123	0.566
Braak	EN_L6_CT	FMN1	-0.02	0.05	-0.44	0.662	0.894
Braak	EN_L6_IT_1	FMN1	-0.08	0.05	-1.59	0.111	0.61
Braak	EN_L6_IT_2	FMN1	0.04	0.06	0.65	0.513	0.918
Braak	Endo	FMN1	-0.64	0.44	-1.44	0.151	0.746
Braak	IN_ADARB2	FMN1	-0.04	0.05	-0.71	0.479	0.874
Braak	IN_LAMP5_LHX6	FMN1	0.01	0.04	0.14	0.892	0.976
Braak	IN_LAMP5_RELN	FMN1	-0.15	0.05	-3.40	0.000663	0.0701
Braak	IN_PVALB	FMN1	-0.06	0.03	-1.91	0.0567	0.601
Braak	IN_PVALB_CHC	FMN1	-0.01	0.04	-0.14	0.885	0.975
Braak	IN_SST	FMN1	-0.02	0.05	-0.36	0.718	0.937
Braak	IN_VIP	FMN1	0.08	0.04	1.94	0.0525	0.253
Braak	Micro	FMN1	0.29	0.09	3.15	0.00162	0.0327
Braak	OPC	FMN1	0.06	0.08	0.79	0.429	0.744
Braak	Oligo	FMN1	-0.12	0.13	-0.90	0.367	0.667
Braak	PC	FMN1	0.09	0.48	0.19	0.846	0.987
Braak	PVM	FMN1	0.04	0.13	0.33	0.742	0.992
Braak	VLMC	FMN1	-0.30	0.48	-0.61	0.539	0.854
Braak	Astro	FMN2	-0.03	0.03	-0.77	0.441	0.677
Braak	EN_L2_3_IT	FMN2	0.02	0.02	0.74	0.46	0.761
Braak	EN_L3_5_IT_1	FMN2	0.02	0.03	0.50	0.617	0.855
Braak	EN_L3_5_IT_2	FMN2	-0.02	0.03	-0.63	0.531	0.793
Braak	EN_L3_5_IT_3	FMN2	0.00	0.03	0.09	0.93	0.976
Braak	EN_L5_6_NP	FMN2	-0.08	0.04	-2.13	0.0334	0.608
Braak	EN_L5_ET	FMN2	0.16	0.23	0.69	0.491	0.968
Braak	EN_L6B	FMN2	0.01	0.04	0.22	0.827	0.964
Braak	EN_L6_CT	FMN2	0.03	0.03	0.85	0.395	0.761
Braak	EN_L6_IT_1	FMN2	0.08	0.04	2.36	0.0182	0.329
Braak	EN_L6_IT_2	FMN2	0.07	0.05	1.35	0.177	0.739
Braak	Endo	FMN2	0.13	0.39	0.34	0.734	0.963
Braak	IN_ADARB2	FMN2	-0.01	0.04	-0.25	0.803	0.969
Braak	IN_LAMP5_LHX6	FMN2	0.00	0.03	0.14	0.886	0.975
Braak	IN_LAMP5_RELN	FMN2	0.03	0.03	0.99	0.32	0.776
Braak	IN_PVALB	FMN2	0.01	0.02	0.53	0.594	0.951
Braak	IN_PVALB_CHC	FMN2	-0.02	0.03	-0.71	0.478	0.867
Braak	IN_SST	FMN2	0.01	0.03	0.39	0.695	0.931
Braak	IN_VIP	FMN2	0.02	0.02	0.75	0.453	0.721
Braak	Micro	FMN2	0.02	0.08	0.26	0.795	0.94
Braak	OPC	FMN2	0.03	0.03	1.10	0.272	0.629
Braak	Oligo	FMN2	0.04	0.06	0.65	0.515	0.773
Braak	PC	FMN2	0.44	0.36	1.23	0.22	0.865
Braak	Astro	FMNL1	0.03	0.10	0.34	0.735	0.87
Braak	EN_L2_3_IT	FMNL1	-0.14	0.05	-2.55	0.0108	0.13
Braak	EN_L3_5_IT_1	FMNL1	-0.05	0.08	-0.70	0.486	0.79
Braak	EN_L3_5_IT_2	FMNL1	-0.05	0.06	-0.88	0.38	0.687
Braak	EN_L3_5_IT_3	FMNL1	0.02	0.06	0.31	0.753	0.909
Braak	EN_L5_6_NP	FMNL1	-0.05	0.10	-0.52	0.604	0.953
Braak	EN_L6B	FMNL1	-0.05	0.09	-0.54	0.589	0.896
Braak	EN_L6_CT	FMNL1	-0.11	0.09	-1.24	0.214	0.622
Braak	EN_L6_IT_1	FMNL1	-0.11	0.08	-1.37	0.171	0.691
Braak	EN_L6_IT_2	FMNL1	-0.06	0.11	-0.59	0.557	0.933
Braak	IN_ADARB2	FMNL1	0.09	0.09	0.95	0.342	0.814
Braak	IN_LAMP5_LHX6	FMNL1	-0.18	0.10	-1.74	0.0821	0.538
Braak	IN_LAMP5_RELN	FMNL1	-0.06	0.09	-0.67	0.504	0.869
Braak	IN_PVALB	FMNL1	-0.04	0.05	-0.76	0.447	0.91
Braak	IN_PVALB_CHC	FMNL1	-0.27	0.34	-0.79	0.428	0.847
Braak	IN_SST	FMNL1	-0.07	0.06	-1.04	0.3	0.777
Braak	IN_VIP	FMNL1	-0.12	0.06	-2.16	0.0308	0.194
Braak	Micro	FMNL1	0.12	0.05	2.23	0.0259	0.194
Braak	Oligo	FMNL1	0.07	0.09	0.73	0.462	0.74
Braak	PVM	FMNL1	0.10	0.14	0.74	0.461	0.992
Braak	Astro	FMNL2	-0.06	0.04	-1.65	0.0995	0.29
Braak	EN_L2_3_IT	FMNL2	-0.04	0.03	-1.64	0.101	0.4
Braak	EN_L3_5_IT_1	FMNL2	-0.05	0.03	-1.59	0.111	0.453
Braak	EN_L3_5_IT_2	FMNL2	-0.05	0.03	-1.85	0.0644	0.296
Braak	EN_L3_5_IT_3	FMNL2	-0.02	0.03	-0.69	0.491	0.771
Braak	EN_L5_6_NP	FMNL2	-0.08	0.05	-1.68	0.0934	0.73
Braak	EN_L5_ET	FMNL2	0.13	0.26	0.52	0.606	0.978
Braak	EN_L6B	FMNL2	-0.01	0.04	-0.26	0.791	0.955
Braak	EN_L6_CT	FMNL2	-0.06	0.04	-1.65	0.0983	0.457
Braak	EN_L6_IT_1	FMNL2	0.04	0.04	1.00	0.318	0.798
Braak	EN_L6_IT_2	FMNL2	-0.02	0.05	-0.38	0.707	0.953
Braak	Endo	FMNL2	0.33	0.12	2.64	0.00822	0.337
Braak	IN_ADARB2	FMNL2	-0.03	0.04	-0.77	0.44	0.855
Braak	IN_LAMP5_LHX6	FMNL2	-0.04	0.04	-1.00	0.32	0.776
Braak	IN_LAMP5_RELN	FMNL2	0.03	0.03	0.92	0.36	0.803
Braak	IN_PVALB	FMNL2	-0.01	0.03	-0.32	0.746	0.972
Braak	IN_PVALB_CHC	FMNL2	0.01	0.05	0.25	0.802	0.96
Braak	IN_SST	FMNL2	-0.04	0.03	-1.20	0.231	0.729
Braak	IN_VIP	FMNL2	-0.07	0.03	-2.78	0.0055	0.0789
Braak	Micro	FMNL2	0.18	0.06	3.06	0.00221	0.0404
Braak	OPC	FMNL2	0.05	0.03	1.80	0.0723	0.383
Braak	Oligo	FMNL2	0.02	0.03	0.50	0.614	0.829
Braak	PC	FMNL2	0.11	0.11	1.00	0.315	0.924
Braak	PVM	FMNL2	0.05	0.10	0.51	0.609	0.992
Braak	SMC	FMNL2	-0.22	0.30	-0.73	0.466	0.999
Braak	VLMC	FMNL2	0.23	0.10	2.26	0.0238	0.264
Braak	Astro	FMNL3	0.02	0.10	0.24	0.81	0.909
Braak	EN_L2_3_IT	FMNL3	-0.08	0.04	-1.96	0.0505	0.286
Braak	EN_L3_5_IT_1	FMNL3	-0.06	0.04	-1.53	0.126	0.474
Braak	EN_L3_5_IT_2	FMNL3	0.03	0.04	0.75	0.452	0.739
Braak	EN_L3_5_IT_3	FMNL3	-0.13	0.05	-2.40	0.0164	0.135
Braak	EN_L6B	FMNL3	-0.25	0.11	-2.15	0.0315	0.338
Braak	EN_L6_CT	FMNL3	-0.03	0.11	-0.23	0.815	0.949
Braak	EN_L6_IT_1	FMNL3	0.18	0.08	2.33	0.02	0.342
Braak	EN_L6_IT_2	FMNL3	-0.03	0.09	-0.30	0.763	0.962
Braak	Endo	FMNL3	-0.09	0.09	-1.00	0.319	0.863
Braak	IN_ADARB2	FMNL3	-0.06	0.07	-0.85	0.398	0.84
Braak	IN_LAMP5_LHX6	FMNL3	-0.01	0.08	-0.17	0.865	0.971
Braak	IN_LAMP5_RELN	FMNL3	-0.10	0.06	-1.61	0.107	0.572
Braak	IN_PVALB	FMNL3	0.08	0.09	0.85	0.397	0.894
Braak	IN_PVALB_CHC	FMNL3	0.17	0.11	1.54	0.123	0.599
Braak	IN_SST	FMNL3	0.24	0.10	2.48	0.0133	0.283
Braak	IN_VIP	FMNL3	-0.01	0.06	-0.09	0.925	0.973
Braak	Micro	FMNL3	-0.14	0.06	-2.18	0.0296	0.209
Braak	OPC	FMNL3	0.14	0.08	1.80	0.0726	0.383
Braak	Oligo	FMNL3	0.19	0.10	1.94	0.0526	0.266
Braak	PC	FMNL3	-0.15	0.11	-1.33	0.183	0.846
Braak	PVM	FMNL3	0.21	0.15	1.42	0.155	0.992
Braak	Astro	FMO2	0.30	0.16	1.86	0.063	0.222
Braak	OPC	FMO2	-0.37	0.13	-2.74	0.00612	0.164
Braak	VLMC	FMO2	-0.35	0.18	-1.98	0.0483	0.358
Braak	OPC	FMO3	-0.52	0.13	-4.13	3.57e-05	0.0211
Braak	PC	FMO3	-0.19	0.57	-0.33	0.741	0.975
Braak	Astro	FMO4	-0.15	0.08	-1.79	0.0736	0.243
Braak	Micro	FMO4	-0.10	0.10	-1.05	0.293	0.658
Braak	Oligo	FMO4	-0.00	0.06	-0.00	0.996	0.999
Braak	Astro	FMO5	-0.26	0.08	-3.45	0.00056	0.0109
Braak	EN_L2_3_IT	FMO5	-0.14	0.08	-1.85	0.0648	0.323
Braak	EN_L3_5_IT_1	FMO5	-0.11	0.09	-1.18	0.237	0.614
Braak	EN_L3_5_IT_2	FMO5	-0.15	0.08	-1.83	0.0668	0.302
Braak	EN_L3_5_IT_3	FMO5	-0.11	0.09	-1.25	0.213	0.523
Braak	EN_L5_6_NP	FMO5	0.06	0.12	0.48	0.632	0.961
Braak	EN_L5_ET	FMO5	0.18	0.64	0.28	0.78	0.981
Braak	EN_L6B	FMO5	-0.00	0.12	-0.02	0.983	0.997
Braak	EN_L6_CT	FMO5	0.03	0.11	0.24	0.813	0.948
Braak	EN_L6_IT_1	FMO5	-0.18	0.11	-1.69	0.0919	0.572
Braak	EN_L6_IT_2	FMO5	-0.11	0.13	-0.80	0.423	0.878
Braak	IN_ADARB2	FMO5	-0.11	0.11	-1.01	0.31	0.79
Braak	IN_LAMP5_LHX6	FMO5	-0.12	0.12	-0.96	0.338	0.789
Braak	IN_LAMP5_RELN	FMO5	-0.04	0.11	-0.42	0.676	0.93
Braak	IN_PVALB	FMO5	-0.02	0.09	-0.20	0.839	0.983
Braak	IN_PVALB_CHC	FMO5	-0.05	0.12	-0.41	0.682	0.929
Braak	IN_SST	FMO5	-0.12	0.09	-1.33	0.183	0.68
Braak	IN_VIP	FMO5	-0.22	0.08	-2.80	0.00518	0.0763
Braak	Micro	FMO5	-0.05	0.10	-0.51	0.612	0.864
Braak	OPC	FMO5	-0.08	0.09	-0.82	0.41	0.734
Braak	Oligo	FMO5	-0.04	0.09	-0.39	0.696	0.874
Braak	Astro	FMR1	-0.13	0.03	-3.72	0.000196	0.00544
Braak	EN_L2_3_IT	FMR1	0.04	0.03	1.25	0.212	0.555
Braak	EN_L3_5_IT_1	FMR1	0.10	0.04	2.26	0.0237	0.229
Braak	EN_L3_5_IT_2	FMR1	0.06	0.04	1.79	0.0738	0.32
Braak	EN_L3_5_IT_3	FMR1	0.02	0.03	0.50	0.615	0.842
Braak	EN_L5_6_NP	FMR1	0.14	0.06	2.20	0.0281	0.584
Braak	EN_L5_ET	FMR1	-0.60	0.49	-1.24	0.214	0.915
Braak	EN_L6B	FMR1	0.00	0.06	0.04	0.969	0.994
Braak	EN_L6_CT	FMR1	-0.03	0.05	-0.52	0.604	0.872
Braak	EN_L6_IT_1	FMR1	0.04	0.05	0.76	0.45	0.861
Braak	EN_L6_IT_2	FMR1	0.06	0.07	0.78	0.433	0.885
Braak	Endo	FMR1	-0.19	0.31	-0.62	0.538	0.934
Braak	IN_ADARB2	FMR1	-0.02	0.05	-0.36	0.717	0.947
Braak	IN_LAMP5_LHX6	FMR1	0.05	0.06	0.89	0.375	0.808
Braak	IN_LAMP5_RELN	FMR1	0.00	0.05	0.06	0.949	0.99
Braak	IN_PVALB	FMR1	0.02	0.04	0.48	0.632	0.955
Braak	IN_PVALB_CHC	FMR1	0.04	0.06	0.63	0.526	0.883
Braak	IN_SST	FMR1	0.05	0.04	1.18	0.238	0.733
Braak	IN_VIP	FMR1	0.03	0.03	1.06	0.288	0.591
Braak	Micro	FMR1	-0.05	0.05	-1.05	0.295	0.659
Braak	OPC	FMR1	0.04	0.04	1.00	0.316	0.663
Braak	Oligo	FMR1	-0.03	0.03	-0.86	0.391	0.686
Braak	PC	FMR1	0.24	0.35	0.67	0.501	0.941
Braak	VLMC	FMR1	-0.05	0.12	-0.42	0.672	0.906
Braak	EN_L2_3_IT	FMR1NB	-0.20	0.11	-1.89	0.0587	0.309
Braak	Astro	FN1	-0.04	0.09	-0.48	0.632	0.809
Braak	EN_L2_3_IT	FN1	-0.19	0.08	-2.23	0.0259	0.204
Braak	EN_L3_5_IT_1	FN1	-0.28	0.10	-2.89	0.00382	0.0917
Braak	EN_L3_5_IT_2	FN1	-0.22	0.09	-2.56	0.0104	0.105
Braak	EN_L3_5_IT_3	FN1	-0.17	0.09	-1.91	0.0565	0.267
Braak	EN_L5_6_NP	FN1	-0.08	0.11	-0.73	0.467	0.924
Braak	EN_L6B	FN1	-0.07	0.11	-0.59	0.557	0.883
Braak	EN_L6_CT	FN1	-0.09	0.11	-0.82	0.413	0.769
Braak	EN_L6_IT_1	FN1	-0.16	0.11	-1.44	0.149	0.664
Braak	EN_L6_IT_2	FN1	-0.06	0.14	-0.44	0.657	0.95
Braak	Endo	FN1	-0.12	0.11	-1.08	0.28	0.853
Braak	IN_ADARB2	FN1	-0.08	0.10	-0.76	0.449	0.86
Braak	IN_LAMP5_LHX6	FN1	-0.20	0.13	-1.61	0.106	0.573
Braak	IN_LAMP5_RELN	FN1	-0.28	0.10	-2.73	0.00636	0.215
Braak	IN_PVALB	FN1	-0.12	0.09	-1.35	0.176	0.785
Braak	IN_PVALB_CHC	FN1	-0.03	0.12	-0.22	0.824	0.963
Braak	IN_SST	FN1	-0.15	0.10	-1.56	0.119	0.597
Braak	IN_VIP	FN1	-0.27	0.08	-3.25	0.00114	0.0355
Braak	OPC	FN1	-0.24	0.08	-2.95	0.00321	0.129
Braak	Oligo	FN1	-0.17	0.07	-2.40	0.0164	0.154
Braak	PC	FN1	-0.01	0.10	-0.11	0.915	0.998
Braak	SMC	FN1	-0.21	0.35	-0.61	0.544	0.999
Braak	VLMC	FN1	0.22	0.17	1.26	0.207	0.611
Braak	Astro	FN3K	0.07	0.07	0.95	0.341	0.59
Braak	EN_L2_3_IT	FN3K	-0.10	0.05	-2.09	0.0369	0.245
Braak	EN_L3_5_IT_1	FN3K	-0.07	0.08	-0.90	0.37	0.724
Braak	EN_L3_5_IT_2	FN3K	-0.08	0.06	-1.36	0.173	0.485
Braak	EN_L3_5_IT_3	FN3K	-0.14	0.06	-2.44	0.0145	0.125
Braak	EN_L5_6_NP	FN3K	-0.02	0.10	-0.18	0.859	0.989
Braak	EN_L6B	FN3K	-0.15	0.10	-1.61	0.107	0.544
Braak	EN_L6_CT	FN3K	-0.14	0.09	-1.56	0.119	0.498
Braak	EN_L6_IT_1	FN3K	-0.09	0.07	-1.23	0.217	0.731
Braak	EN_L6_IT_2	FN3K	-0.05	0.11	-0.44	0.661	0.95
Braak	IN_ADARB2	FN3K	0.06	0.09	0.67	0.505	0.884
Braak	IN_LAMP5_LHX6	FN3K	-0.00	0.10	-0.04	0.971	0.992
Braak	IN_LAMP5_RELN	FN3K	-0.09	0.09	-1.04	0.299	0.765
Braak	IN_PVALB	FN3K	-0.03	0.05	-0.59	0.555	0.944
Braak	IN_PVALB_CHC	FN3K	-0.05	0.09	-0.57	0.571	0.901
Braak	IN_SST	FN3K	-0.06	0.07	-0.92	0.356	0.804
Braak	IN_VIP	FN3K	-0.02	0.05	-0.43	0.669	0.853
Braak	Micro	FN3K	-0.21	0.11	-1.95	0.0514	0.281
Braak	OPC	FN3K	0.12	0.07	1.77	0.0772	0.39
Braak	Oligo	FN3K	0.09	0.06	1.56	0.119	0.398
Braak	Astro	FN3KRP	0.09	0.05	1.70	0.0896	0.273
Braak	EN_L2_3_IT	FN3KRP	0.02	0.04	0.45	0.652	0.866
Braak	EN_L3_5_IT_1	FN3KRP	0.03	0.07	0.34	0.731	0.904
Braak	EN_L3_5_IT_2	FN3KRP	-0.01	0.06	-0.27	0.789	0.922
Braak	EN_L3_5_IT_3	FN3KRP	0.03	0.05	0.50	0.614	0.841
Braak	EN_L5_6_NP	FN3KRP	-0.17	0.11	-1.52	0.129	0.752
Braak	EN_L6B	FN3KRP	0.07	0.11	0.67	0.504	0.859
Braak	EN_L6_CT	FN3KRP	-0.04	0.08	-0.42	0.671	0.898
Braak	EN_L6_IT_1	FN3KRP	-0.03	0.08	-0.43	0.669	0.935
Braak	EN_L6_IT_2	FN3KRP	0.25	0.10	2.43	0.0151	0.361
Braak	IN_ADARB2	FN3KRP	0.06	0.09	0.63	0.528	0.893
Braak	IN_LAMP5_RELN	FN3KRP	0.14	0.09	1.52	0.128	0.603
Braak	IN_PVALB	FN3KRP	0.02	0.06	0.39	0.699	0.968
Braak	IN_PVALB_CHC	FN3KRP	-0.29	0.34	-0.85	0.397	0.831
Braak	IN_SST	FN3KRP	0.07	0.07	1.02	0.309	0.781
Braak	IN_VIP	FN3KRP	0.00	0.06	0.08	0.939	0.978
Braak	Micro	FN3KRP	-0.15	0.08	-1.79	0.0738	0.345
Braak	OPC	FN3KRP	0.04	0.06	0.64	0.52	0.801
Braak	Oligo	FN3KRP	0.11	0.03	3.29	0.00101	0.0387
Braak	Adaptive	FNBP1	0.09	0.13	0.66	0.508	0.992
Braak	Astro	FNBP1	0.00	0.03	0.06	0.955	0.98
Braak	EN_L2_3_IT	FNBP1	0.03	0.02	1.60	0.109	0.412
Braak	EN_L3_5_IT_1	FNBP1	0.06	0.03	1.95	0.0517	0.327
Braak	EN_L3_5_IT_2	FNBP1	0.00	0.02	0.03	0.974	0.993
Braak	EN_L3_5_IT_3	FNBP1	0.03	0.03	1.26	0.207	0.515
Braak	EN_L5_6_NP	FNBP1	-0.07	0.04	-1.76	0.0783	0.712
Braak	EN_L5_ET	FNBP1	0.24	0.38	0.62	0.536	0.968
Braak	EN_L6B	FNBP1	0.06	0.05	1.25	0.21	0.674
Braak	EN_L6_CT	FNBP1	0.06	0.04	1.56	0.12	0.499
Braak	EN_L6_IT_1	FNBP1	0.02	0.03	0.59	0.552	0.902
Braak	EN_L6_IT_2	FNBP1	-0.06	0.05	-1.27	0.202	0.756
Braak	Endo	FNBP1	-0.19	0.08	-2.51	0.012	0.36
Braak	IN_ADARB2	FNBP1	-0.01	0.03	-0.27	0.788	0.966
Braak	IN_LAMP5_LHX6	FNBP1	0.02	0.04	0.53	0.599	0.899
Braak	IN_LAMP5_RELN	FNBP1	-0.00	0.03	-0.05	0.963	0.992
Braak	IN_PVALB	FNBP1	-0.03	0.03	-1.17	0.242	0.829
Braak	IN_PVALB_CHC	FNBP1	0.00	0.04	0.09	0.925	0.986
Braak	IN_SST	FNBP1	-0.01	0.03	-0.30	0.766	0.95
Braak	IN_VIP	FNBP1	-0.00	0.02	-0.00	1	1
Braak	Micro	FNBP1	-0.02	0.04	-0.49	0.626	0.87
Braak	OPC	FNBP1	0.06	0.03	2.17	0.0297	0.277
Braak	Oligo	FNBP1	-0.12	0.04	-3.25	0.00114	0.0412
Braak	PC	FNBP1	-0.04	0.08	-0.46	0.643	0.956
Braak	PVM	FNBP1	-0.03	0.11	-0.27	0.787	0.992
Braak	SMC	FNBP1	-0.01	0.19	-0.06	0.952	0.999
Braak	VLMC	FNBP1	-0.18	0.08	-2.33	0.0196	0.246
Braak	Astro	FNBP1L	0.12	0.04	2.89	0.00385	0.0388
Braak	EN_L2_3_IT	FNBP1L	-0.06	0.07	-0.86	0.389	0.713
Braak	EN_L3_5_IT_1	FNBP1L	0.04	0.05	0.83	0.407	0.745
Braak	EN_L3_5_IT_2	FNBP1L	0.00	0.04	0.02	0.983	0.995
Braak	EN_L3_5_IT_3	FNBP1L	0.06	0.04	1.60	0.11	0.381
Braak	EN_L5_6_NP	FNBP1L	0.08	0.06	1.36	0.173	0.795
Braak	EN_L5_ET	FNBP1L	-0.11	0.29	-0.39	0.7	0.979
Braak	EN_L6B	FNBP1L	-0.04	0.07	-0.51	0.607	0.901
Braak	EN_L6_CT	FNBP1L	0.04	0.08	0.51	0.613	0.876
Braak	EN_L6_IT_1	FNBP1L	-0.03	0.11	-0.32	0.747	0.956
Braak	EN_L6_IT_2	FNBP1L	0.14	0.15	0.94	0.348	0.842
Braak	Endo	FNBP1L	-0.09	0.10	-0.92	0.357	0.872
Braak	IN_ADARB2	FNBP1L	0.04	0.04	1.06	0.287	0.779
Braak	IN_LAMP5_LHX6	FNBP1L	0.01	0.06	0.26	0.795	0.956
Braak	IN_LAMP5_RELN	FNBP1L	-0.02	0.04	-0.53	0.593	0.903
Braak	IN_PVALB	FNBP1L	0.05	0.04	1.20	0.231	0.821
Braak	IN_PVALB_CHC	FNBP1L	-0.02	0.06	-0.40	0.686	0.93
Braak	IN_SST	FNBP1L	0.08	0.06	1.33	0.185	0.681
Braak	IN_VIP	FNBP1L	0.05	0.03	1.49	0.136	0.406
Braak	Micro	FNBP1L	-0.05	0.04	-1.18	0.24	0.608
Braak	OPC	FNBP1L	-0.03	0.05	-0.74	0.459	0.764
Braak	Oligo	FNBP1L	0.06	0.06	1.07	0.287	0.596
Braak	PC	FNBP1L	0.29	0.13	2.27	0.0235	0.66
Braak	PVM	FNBP1L	-0.25	0.14	-1.78	0.0743	0.992
Braak	VLMC	FNBP1L	0.05	0.14	0.35	0.724	0.93
Braak	Adaptive	FNBP4	-0.03	0.16	-0.16	0.871	0.993
Braak	Astro	FNBP4	-0.02	0.04	-0.60	0.546	0.753
Braak	EN_L2_3_IT	FNBP4	-0.03	0.03	-1.11	0.268	0.614
Braak	EN_L3_5_IT_1	FNBP4	0.04	0.04	1.14	0.253	0.627
Braak	EN_L3_5_IT_2	FNBP4	-0.02	0.03	-0.66	0.512	0.78
Braak	EN_L3_5_IT_3	FNBP4	-0.02	0.03	-0.69	0.49	0.77
Braak	EN_L5_6_NP	FNBP4	-0.02	0.05	-0.47	0.64	0.961
Braak	EN_L5_ET	FNBP4	-0.26	0.33	-0.78	0.433	0.961
Braak	EN_L6B	FNBP4	-0.05	0.05	-1.01	0.311	0.754
Braak	EN_L6_CT	FNBP4	0.06	0.04	1.30	0.194	0.599
Braak	EN_L6_IT_1	FNBP4	0.04	0.04	1.03	0.305	0.789
Braak	EN_L6_IT_2	FNBP4	0.01	0.05	0.12	0.907	0.983
Braak	Endo	FNBP4	-0.02	0.08	-0.25	0.806	0.974
Braak	IN_ADARB2	FNBP4	-0.05	0.04	-1.12	0.262	0.763
Braak	IN_LAMP5_LHX6	FNBP4	0.00	0.04	0.05	0.956	0.988
Braak	IN_LAMP5_RELN	FNBP4	-0.04	0.04	-0.94	0.346	0.795
Braak	IN_PVALB	FNBP4	-0.05	0.03	-1.49	0.136	0.743
Braak	IN_PVALB_CHC	FNBP4	-0.04	0.05	-0.75	0.453	0.86
Braak	IN_SST	FNBP4	-0.05	0.04	-1.29	0.197	0.694
Braak	IN_VIP	FNBP4	-0.02	0.03	-0.77	0.438	0.71
Braak	Micro	FNBP4	-0.04	0.04	-1.11	0.269	0.635
Braak	OPC	FNBP4	-0.02	0.03	-0.66	0.508	0.793
Braak	Oligo	FNBP4	0.01	0.03	0.30	0.765	0.907
Braak	PC	FNBP4	0.06	0.08	0.76	0.446	0.931
Braak	PVM	FNBP4	-0.03	0.11	-0.24	0.807	0.992
Braak	SMC	FNBP4	0.17	0.20	0.85	0.395	0.999
Braak	VLMC	FNBP4	0.05	0.09	0.55	0.58	0.869
Braak	EN_L3_5_IT_1	FNDC1	0.08	0.18	0.41	0.679	0.884
Braak	IN_VIP	FNDC1	0.07	0.11	0.66	0.507	0.758
Braak	Astro	FNDC10	-0.14	0.12	-1.21	0.225	0.467
Braak	EN_L2_3_IT	FNDC10	-0.08	0.07	-1.07	0.287	0.629
Braak	EN_L3_5_IT_2	FNDC10	-0.15	0.09	-1.57	0.116	0.398
Braak	EN_L3_5_IT_3	FNDC10	-0.24	0.10	-2.37	0.0176	0.139
Braak	EN_L6_IT_1	FNDC10	0.26	0.44	0.59	0.553	0.902
Braak	IN_PVALB	FNDC10	0.02	0.09	0.26	0.797	0.978
Braak	IN_SST	FNDC10	-0.16	0.10	-1.65	0.0996	0.57
Braak	IN_VIP	FNDC10	-0.12	0.08	-1.41	0.159	0.443
Braak	Oligo	FNDC10	-0.17	0.10	-1.66	0.0963	0.36
Braak	Adaptive	FNDC3A	-0.05	0.15	-0.33	0.74	0.992
Braak	Astro	FNDC3A	-0.02	0.03	-0.74	0.462	0.694
Braak	EN_L2_3_IT	FNDC3A	0.02	0.03	0.79	0.431	0.741
Braak	EN_L3_5_IT_1	FNDC3A	0.04	0.04	0.95	0.34	0.701
Braak	EN_L3_5_IT_2	FNDC3A	0.01	0.03	0.42	0.671	0.871
Braak	EN_L3_5_IT_3	FNDC3A	0.12	0.03	3.46	0.00053	0.0159
Braak	EN_L5_6_NP	FNDC3A	0.05	0.05	1.02	0.308	0.885
Braak	EN_L5_ET	FNDC3A	-0.23	0.33	-0.70	0.484	0.967
Braak	EN_L6B	FNDC3A	0.13	0.05	2.43	0.0153	0.257
Braak	EN_L6_CT	FNDC3A	0.08	0.05	1.58	0.115	0.49
Braak	EN_L6_IT_1	FNDC3A	-0.02	0.05	-0.36	0.717	0.946
Braak	EN_L6_IT_2	FNDC3A	0.12	0.05	2.20	0.0275	0.442
Braak	Endo	FNDC3A	-0.02	0.08	-0.24	0.811	0.974
Braak	IN_ADARB2	FNDC3A	0.03	0.04	0.75	0.451	0.86
Braak	IN_LAMP5_LHX6	FNDC3A	0.07	0.05	1.50	0.134	0.61
Braak	IN_LAMP5_RELN	FNDC3A	0.11	0.04	2.68	0.00735	0.229
Braak	IN_PVALB	FNDC3A	0.08	0.05	1.67	0.0946	0.688
Braak	IN_PVALB_CHC	FNDC3A	0.01	0.05	0.28	0.78	0.958
Braak	IN_SST	FNDC3A	0.11	0.05	2.39	0.017	0.315
Braak	IN_VIP	FNDC3A	-0.07	0.03	-2.43	0.0152	0.135
Braak	Micro	FNDC3A	0.13	0.06	2.43	0.0153	0.143
Braak	OPC	FNDC3A	0.07	0.04	1.63	0.104	0.439
Braak	Oligo	FNDC3A	-0.01	0.02	-0.29	0.768	0.909
Braak	PC	FNDC3A	0.06	0.09	0.72	0.471	0.934
Braak	PVM	FNDC3A	0.05	0.12	0.41	0.683	0.992
Braak	SMC	FNDC3A	-0.10	0.24	-0.43	0.665	0.999
Braak	VLMC	FNDC3A	0.11	0.10	1.12	0.263	0.668
Braak	Adaptive	FNDC3B	-0.07	0.19	-0.39	0.695	0.992
Braak	Astro	FNDC3B	0.08	0.05	1.45	0.147	0.365
Braak	EN_L2_3_IT	FNDC3B	-0.00	0.05	-0.09	0.927	0.975
Braak	EN_L3_5_IT_1	FNDC3B	-0.01	0.05	-0.18	0.857	0.956
Braak	EN_L3_5_IT_2	FNDC3B	0.04	0.04	1.00	0.316	0.633
Braak	EN_L3_5_IT_3	FNDC3B	-0.05	0.04	-1.24	0.214	0.525
Braak	EN_L5_6_NP	FNDC3B	-0.15	0.12	-1.32	0.188	0.805
Braak	EN_L5_ET	FNDC3B	-0.24	0.51	-0.47	0.641	0.979
Braak	EN_L6B	FNDC3B	0.00	0.09	0.04	0.971	0.995
Braak	EN_L6_CT	FNDC3B	-0.02	0.08	-0.24	0.811	0.947
Braak	EN_L6_IT_1	FNDC3B	0.12	0.05	2.27	0.0232	0.361
Braak	EN_L6_IT_2	FNDC3B	0.04	0.11	0.33	0.739	0.958
Braak	Endo	FNDC3B	0.11	0.09	1.27	0.206	0.79
Braak	IN_ADARB2	FNDC3B	-0.07	0.07	-1.04	0.297	0.787
Braak	IN_LAMP5_LHX6	FNDC3B	-0.05	0.11	-0.48	0.631	0.912
Braak	IN_LAMP5_RELN	FNDC3B	0.03	0.08	0.40	0.69	0.934
Braak	IN_PVALB	FNDC3B	-0.03	0.06	-0.54	0.589	0.95
Braak	IN_PVALB_CHC	FNDC3B	-0.04	0.06	-0.66	0.512	0.877
Braak	IN_SST	FNDC3B	-0.24	0.07	-3.65	0.000265	0.0525
Braak	IN_VIP	FNDC3B	-0.03	0.05	-0.65	0.513	0.762
Braak	Micro	FNDC3B	0.31	0.07	4.65	3.31e-06	0.000277
Braak	OPC	FNDC3B	0.09	0.05	1.86	0.0635	0.368
Braak	Oligo	FNDC3B	0.14	0.04	3.22	0.00128	0.0437
Braak	PC	FNDC3B	-0.02	0.08	-0.22	0.828	0.986
Braak	PVM	FNDC3B	0.05	0.11	0.46	0.643	0.992
Braak	SMC	FNDC3B	0.21	0.19	1.13	0.259	0.999
Braak	VLMC	FNDC3B	-0.07	0.09	-0.81	0.415	0.778
Braak	Astro	FNDC4	0.08	0.10	0.76	0.448	0.684
Braak	EN_L2_3_IT	FNDC4	-0.13	0.06	-2.43	0.0149	0.152
Braak	EN_L3_5_IT_1	FNDC4	-0.25	0.10	-2.59	0.00946	0.141
Braak	EN_L3_5_IT_2	FNDC4	-0.17	0.07	-2.52	0.0117	0.114
Braak	EN_L3_5_IT_3	FNDC4	-0.17	0.07	-2.35	0.0189	0.146
Braak	EN_L5_6_NP	FNDC4	0.05	0.38	0.13	0.896	0.994
Braak	EN_L6B	FNDC4	-1.05	0.43	-2.41	0.0158	0.261
Braak	EN_L6_CT	FNDC4	-0.26	0.43	-0.60	0.55	0.847
Braak	EN_L6_IT_1	FNDC4	-0.07	0.10	-0.71	0.476	0.873
Braak	IN_PVALB	FNDC4	-0.04	0.07	-0.66	0.506	0.928
Braak	IN_SST	FNDC4	-0.26	0.09	-2.95	0.00315	0.157
Braak	IN_VIP	FNDC4	-0.22	0.07	-3.09	0.00197	0.0458
Braak	OPC	FNDC4	-0.01	0.07	-0.14	0.885	0.967
Braak	Oligo	FNDC4	-0.03	0.09	-0.38	0.704	0.878
Braak	Astro	FNDC5	-0.23	0.08	-2.93	0.00339	0.0357
Braak	EN_L2_3_IT	FNDC5	-0.06	0.05	-1.21	0.228	0.573
Braak	EN_L3_5_IT_1	FNDC5	-0.08	0.07	-1.22	0.224	0.599
Braak	EN_L3_5_IT_2	FNDC5	-0.04	0.06	-0.73	0.466	0.75
Braak	EN_L3_5_IT_3	FNDC5	-0.04	0.05	-0.84	0.404	0.708
Braak	EN_L5_6_NP	FNDC5	0.18	0.36	0.50	0.617	0.957
Braak	EN_L6_IT_1	FNDC5	-0.05	0.11	-0.51	0.61	0.922
Braak	IN_ADARB2	FNDC5	0.01	0.09	0.13	0.893	0.981
Braak	IN_PVALB	FNDC5	-0.05	0.05	-1.10	0.271	0.842
Braak	IN_PVALB_CHC	FNDC5	-0.13	0.08	-1.64	0.101	0.561
Braak	IN_SST	FNDC5	-0.12	0.08	-1.49	0.136	0.629
Braak	IN_VIP	FNDC5	-0.08	0.05	-1.83	0.0673	0.285
Braak	OPC	FNDC5	-0.07	0.08	-0.80	0.423	0.741
Braak	Oligo	FNDC5	-0.04	0.06	-0.66	0.508	0.769
Braak	Astro	FNDC7	-0.12	0.13	-0.91	0.362	0.609
Braak	Oligo	FNDC7	-0.05	0.11	-0.50	0.619	0.833
Braak	Astro	FNIP2	-0.02	0.04	-0.41	0.68	0.838
Braak	EN_L2_3_IT	FNIP2	0.08	0.03	2.29	0.0219	0.187
Braak	EN_L3_5_IT_1	FNIP2	0.11	0.04	2.97	0.00298	0.0809
Braak	EN_L3_5_IT_2	FNIP2	0.08	0.03	2.99	0.00283	0.0453
Braak	EN_L3_5_IT_3	FNIP2	0.03	0.03	1.02	0.306	0.622
Braak	EN_L5_6_NP	FNIP2	0.01	0.06	0.15	0.882	0.993
Braak	EN_L5_ET	FNIP2	-0.07	0.31	-0.21	0.833	0.99
Braak	EN_L6B	FNIP2	-0.03	0.06	-0.46	0.648	0.916
Braak	EN_L6_CT	FNIP2	0.07	0.05	1.34	0.179	0.586
Braak	EN_L6_IT_1	FNIP2	0.06	0.05	1.35	0.177	0.696
Braak	EN_L6_IT_2	FNIP2	0.16	0.06	2.69	0.00717	0.292
Braak	Endo	FNIP2	-0.19	0.11	-1.78	0.0758	0.645
Braak	IN_ADARB2	FNIP2	0.01	0.04	0.25	0.805	0.969
Braak	IN_LAMP5_LHX6	FNIP2	0.01	0.05	0.19	0.849	0.967
Braak	IN_LAMP5_RELN	FNIP2	-0.08	0.04	-1.89	0.0583	0.478
Braak	IN_PVALB	FNIP2	-0.02	0.04	-0.47	0.641	0.957
Braak	IN_PVALB_CHC	FNIP2	0.04	0.06	0.56	0.578	0.903
Braak	IN_SST	FNIP2	0.01	0.05	0.24	0.81	0.961
Braak	IN_VIP	FNIP2	0.03	0.03	1.21	0.225	0.526
Braak	Micro	FNIP2	0.14	0.05	2.55	0.0107	0.114
Braak	OPC	FNIP2	0.04	0.04	1.08	0.278	0.634
Braak	Oligo	FNIP2	0.02	0.04	0.62	0.538	0.786
Braak	PC	FNIP2	-0.02	0.11	-0.16	0.87	0.991
Braak	PVM	FNIP2	0.04	0.13	0.32	0.748	0.992
Braak	VLMC	FNIP2	0.23	0.13	1.77	0.0771	0.436
Braak	Astro	FNTA	-0.02	0.04	-0.55	0.579	0.775
Braak	EN_L2_3_IT	FNTA	-0.02	0.04	-0.59	0.558	0.817
Braak	EN_L3_5_IT_1	FNTA	-0.05	0.07	-0.78	0.438	0.766
Braak	EN_L3_5_IT_2	FNTA	-0.02	0.05	-0.49	0.626	0.849
Braak	EN_L3_5_IT_3	FNTA	-0.02	0.05	-0.37	0.71	0.884
Braak	EN_L5_6_NP	FNTA	-0.12	0.10	-1.26	0.208	0.819
Braak	EN_L6B	FNTA	0.06	0.09	0.70	0.481	0.851
Braak	EN_L6_CT	FNTA	-0.03	0.08	-0.35	0.724	0.915
Braak	EN_L6_IT_1	FNTA	-0.12	0.07	-1.73	0.0836	0.55
Braak	EN_L6_IT_2	FNTA	-0.02	0.10	-0.21	0.836	0.971
Braak	Endo	FNTA	0.50	0.34	1.48	0.14	0.74
Braak	IN_ADARB2	FNTA	0.06	0.07	0.80	0.425	0.848
Braak	IN_LAMP5_LHX6	FNTA	0.11	0.10	1.12	0.262	0.73
Braak	IN_LAMP5_RELN	FNTA	0.01	0.07	0.08	0.935	0.987
Braak	IN_PVALB	FNTA	0.08	0.05	1.69	0.0916	0.686
Braak	IN_PVALB_CHC	FNTA	-0.07	0.10	-0.65	0.513	0.879
Braak	IN_SST	FNTA	0.12	0.06	2.13	0.0328	0.399
Braak	IN_VIP	FNTA	0.03	0.04	0.70	0.483	0.741
Braak	Micro	FNTA	0.09	0.06	1.49	0.137	0.472
Braak	OPC	FNTA	-0.04	0.05	-0.91	0.365	0.7
Braak	Oligo	FNTA	-0.06	0.03	-1.70	0.0889	0.347
Braak	Astro	FNTB	0.02	0.07	0.23	0.821	0.915
Braak	EN_L2_3_IT	FNTB	0.10	0.07	1.48	0.138	0.456
Braak	EN_L3_5_IT_2	FNTB	-0.04	0.09	-0.50	0.618	0.845
Braak	EN_L3_5_IT_3	FNTB	0.04	0.09	0.50	0.618	0.843
Braak	IN_PVALB	FNTB	0.10	0.11	0.93	0.352	0.876
Braak	IN_VIP	FNTB	-0.02	0.09	-0.21	0.835	0.935
Braak	OPC	FNTB	0.23	0.10	2.32	0.0202	0.241
Braak	Oligo	FNTB	0.07	0.06	1.20	0.23	0.538
Braak	Adaptive	FOCAD	0.11	0.19	0.59	0.556	0.992
Braak	Astro	FOCAD	-0.06	0.04	-1.55	0.121	0.326
Braak	EN_L2_3_IT	FOCAD	-0.05	0.03	-1.64	0.101	0.4
Braak	EN_L3_5_IT_1	FOCAD	-0.00	0.03	-0.01	0.989	0.997
Braak	EN_L3_5_IT_2	FOCAD	-0.04	0.03	-1.35	0.179	0.492
Braak	EN_L3_5_IT_3	FOCAD	-0.09	0.03	-2.76	0.00586	0.073
Braak	EN_L5_6_NP	FOCAD	-0.13	0.05	-2.82	0.00486	0.373
Braak	EN_L5_ET	FOCAD	0.02	0.26	0.08	0.934	0.996
Braak	EN_L6B	FOCAD	0.07	0.04	1.69	0.0914	0.514
Braak	EN_L6_CT	FOCAD	-0.10	0.04	-2.64	0.00818	0.136
Braak	EN_L6_IT_1	FOCAD	-0.05	0.04	-1.37	0.169	0.689
Braak	EN_L6_IT_2	FOCAD	0.05	0.05	1.07	0.282	0.812
Braak	Endo	FOCAD	-0.11	0.11	-1.06	0.289	0.856
Braak	IN_ADARB2	FOCAD	-0.11	0.04	-2.58	0.00979	0.322
Braak	IN_LAMP5_LHX6	FOCAD	0.04	0.05	0.87	0.382	0.811
Braak	IN_LAMP5_RELN	FOCAD	-0.04	0.04	-0.88	0.38	0.811
Braak	IN_PVALB	FOCAD	-0.01	0.04	-0.23	0.822	0.981
Braak	IN_PVALB_CHC	FOCAD	-0.14	0.05	-2.99	0.00278	0.125
Braak	IN_SST	FOCAD	0.01	0.03	0.39	0.697	0.932
Braak	IN_VIP	FOCAD	-0.10	0.03	-3.44	0.000581	0.0243
Braak	Micro	FOCAD	-0.03	0.05	-0.49	0.627	0.87
Braak	OPC	FOCAD	-0.03	0.04	-0.67	0.501	0.79
Braak	Oligo	FOCAD	-0.04	0.05	-0.91	0.362	0.663
Braak	PC	FOCAD	-0.10	0.10	-0.97	0.334	0.925
Braak	PVM	FOCAD	-0.13	0.14	-0.93	0.352	0.992
Braak	SMC	FOCAD	-1.35	0.58	-2.31	0.0208	0.999
Braak	VLMC	FOCAD	-0.11	0.10	-1.09	0.275	0.682
Braak	Astro	FOLH1	0.01	0.09	0.06	0.95	0.977
Braak	EN_L2_3_IT	FOLH1	0.01	0.09	0.14	0.888	0.961
Braak	EN_L3_5_IT_2	FOLH1	-0.18	0.11	-1.59	0.112	0.393
Braak	EN_L3_5_IT_3	FOLH1	-0.09	0.11	-0.84	0.403	0.708
Braak	IN_PVALB	FOLH1	-0.11	0.11	-1.00	0.315	0.862
Braak	IN_SST	FOLH1	-0.07	0.11	-0.65	0.514	0.871
Braak	IN_VIP	FOLH1	-0.10	0.11	-0.89	0.375	0.663
Braak	Micro	FOLH1	0.01	0.12	0.10	0.917	0.977
Braak	OPC	FOLH1	-0.02	0.10	-0.20	0.84	0.95
Braak	Oligo	FOLH1	-0.18	0.05	-4.00	6.33e-05	0.00969
Braak	Micro	FOLR2	-0.22	0.12	-1.81	0.0703	0.336
Braak	Astro	FOS	0.60	0.19	3.09	0.00197	0.025
Braak	EN_L2_3_IT	FOS	-0.12	0.16	-0.80	0.426	0.738
Braak	EN_L3_5_IT_2	FOS	-0.55	0.18	-3.16	0.0016	0.0311
Braak	EN_L3_5_IT_3	FOS	-1.18	0.63	-1.88	0.0605	0.278
Braak	Endo	FOS	-0.14	0.21	-0.68	0.497	0.924
Braak	IN_VIP	FOS	-0.09	0.17	-0.50	0.617	0.824
Braak	Micro	FOS	-0.17	0.19	-0.88	0.379	0.729
Braak	OPC	FOS	0.46	0.20	2.29	0.0222	0.251
Braak	Oligo	FOS	0.28	0.14	2.00	0.0451	0.248
Braak	PC	FOS	-0.09	0.78	-0.12	0.907	0.998
Braak	PVM	FOS	-0.22	0.26	-0.83	0.406	0.992
Braak	SMC	FOS	-0.84	0.41	-2.05	0.0405	0.999
Braak	VLMC	FOS	-0.39	0.25	-1.52	0.128	0.514
Braak	EN_L2_3_IT	FOSB	0.13	0.10	1.34	0.182	0.518
Braak	EN_L3_5_IT_2	FOSB	0.04	0.12	0.31	0.759	0.911
Braak	Astro	FOSL2	0.46	0.18	2.58	0.00981	0.0707
Braak	EN_L2_3_IT	FOSL2	-0.02	0.06	-0.38	0.703	0.89
Braak	EN_L3_5_IT_2	FOSL2	-0.29	0.08	-3.51	0.000451	0.0132
Braak	EN_L3_5_IT_3	FOSL2	0.02	0.09	0.21	0.832	0.942
Braak	EN_L6B	FOSL2	0.19	0.57	0.33	0.739	0.942
Braak	EN_L6_CT	FOSL2	-0.10	0.52	-0.20	0.841	0.958
Braak	EN_L6_IT_1	FOSL2	-0.12	0.13	-0.95	0.343	0.815
Braak	EN_L6_IT_2	FOSL2	0.13	0.14	0.96	0.337	0.837
Braak	Endo	FOSL2	0.13	0.12	1.03	0.305	0.863
Braak	IN_LAMP5_RELN	FOSL2	0.03	0.12	0.24	0.813	0.967
Braak	IN_PVALB	FOSL2	0.03	0.12	0.21	0.83	0.983
Braak	IN_VIP	FOSL2	0.15	0.06	2.63	0.00846	0.0992
Braak	Micro	FOSL2	0.06	0.65	0.10	0.921	0.978
Braak	Oligo	FOSL2	0.10	0.10	1.08	0.279	0.59
Braak	PC	FOSL2	0.21	0.22	0.93	0.35	0.925
Braak	PVM	FOSL2	-0.25	0.25	-0.98	0.329	0.992
Braak	SMC	FOSL2	-0.39	0.28	-1.40	0.161	0.999
Braak	VLMC	FOSL2	0.33	0.20	1.69	0.0918	0.461
Braak	Endo	FOXC1	-0.06	0.10	-0.63	0.527	0.931
Braak	PC	FOXC1	0.29	0.32	0.88	0.379	0.926
Braak	VLMC	FOXC1	-0.00	0.12	-0.02	0.986	0.999
Braak	PC	FOXD1	-0.12	0.11	-1.04	0.296	0.914
Braak	EN_L2_3_IT	FOXD4L5	-0.10	0.42	-0.24	0.812	0.935
Braak	Endo	FOXF1	0.10	0.45	0.23	0.819	0.977
Braak	EN_L2_3_IT	FOXF2	0.11	0.12	0.96	0.335	0.669
Braak	PC	FOXF2	-0.10	0.41	-0.24	0.813	0.986
Braak	EN_L2_3_IT	FOXH1	-0.07	0.11	-0.59	0.552	0.815
Braak	Astro	FOXJ1	0.49	0.15	3.27	0.00107	0.0166
Braak	Astro	FOXJ2	0.09	0.05	1.86	0.0622	0.22
Braak	EN_L2_3_IT	FOXJ2	0.00	0.05	0.06	0.95	0.984
Braak	EN_L3_5_IT_1	FOXJ2	0.01	0.08	0.07	0.942	0.983
Braak	EN_L3_5_IT_2	FOXJ2	0.08	0.07	1.26	0.209	0.528
Braak	EN_L3_5_IT_3	FOXJ2	0.08	0.06	1.25	0.21	0.519
Braak	EN_L5_6_NP	FOXJ2	0.07	0.43	0.17	0.865	0.989
Braak	EN_L6B	FOXJ2	0.11	0.11	1.00	0.318	0.757
Braak	EN_L6_CT	FOXJ2	0.02	0.10	0.17	0.863	0.965
Braak	EN_L6_IT_1	FOXJ2	-0.05	0.10	-0.46	0.642	0.929
Braak	EN_L6_IT_2	FOXJ2	-0.23	0.36	-0.64	0.52	0.92
Braak	IN_ADARB2	FOXJ2	0.09	0.08	1.11	0.268	0.767
Braak	IN_LAMP5_LHX6	FOXJ2	-0.06	0.10	-0.62	0.534	0.884
Braak	IN_LAMP5_RELN	FOXJ2	0.11	0.09	1.32	0.187	0.673
Braak	IN_PVALB	FOXJ2	-0.01	0.07	-0.22	0.829	0.983
Braak	IN_SST	FOXJ2	0.02	0.07	0.25	0.802	0.96
Braak	IN_VIP	FOXJ2	-0.01	0.06	-0.14	0.887	0.956
Braak	Micro	FOXJ2	0.09	0.07	1.27	0.206	0.569
Braak	OPC	FOXJ2	0.01	0.06	0.21	0.834	0.948
Braak	Oligo	FOXJ2	0.04	0.04	0.87	0.382	0.679
Braak	Adaptive	FOXJ3	-0.11	0.16	-0.65	0.514	0.992
Braak	Astro	FOXJ3	0.05	0.04	1.17	0.242	0.487
Braak	EN_L2_3_IT	FOXJ3	-0.01	0.02	-0.38	0.701	0.889
Braak	EN_L3_5_IT_1	FOXJ3	0.06	0.03	1.81	0.0705	0.371
Braak	EN_L3_5_IT_2	FOXJ3	0.01	0.03	0.26	0.795	0.925
Braak	EN_L3_5_IT_3	FOXJ3	0.02	0.02	0.88	0.377	0.686
Braak	EN_L5_6_NP	FOXJ3	-0.01	0.04	-0.16	0.872	0.99
Braak	EN_L5_ET	FOXJ3	0.17	0.28	0.61	0.542	0.968
Braak	EN_L6B	FOXJ3	-0.01	0.04	-0.19	0.847	0.968
Braak	EN_L6_CT	FOXJ3	-0.04	0.03	-1.27	0.204	0.611
Braak	EN_L6_IT_1	FOXJ3	-0.00	0.03	-0.04	0.966	0.994
Braak	EN_L6_IT_2	FOXJ3	0.00	0.04	0.09	0.926	0.986
Braak	Endo	FOXJ3	0.02	0.07	0.23	0.819	0.976
Braak	IN_ADARB2	FOXJ3	-0.03	0.04	-0.81	0.419	0.846
Braak	IN_LAMP5_LHX6	FOXJ3	0.03	0.04	0.85	0.393	0.816
Braak	IN_LAMP5_RELN	FOXJ3	-0.04	0.03	-1.14	0.255	0.737
Braak	IN_PVALB	FOXJ3	0.00	0.02	0.18	0.86	0.987
Braak	IN_PVALB_CHC	FOXJ3	0.03	0.04	0.72	0.469	0.863
Braak	IN_SST	FOXJ3	0.01	0.03	0.24	0.807	0.961
Braak	IN_VIP	FOXJ3	0.02	0.02	1.04	0.298	0.598
Braak	Micro	FOXJ3	0.01	0.03	0.39	0.699	0.902
Braak	OPC	FOXJ3	0.05	0.05	1.01	0.313	0.661
Braak	Oligo	FOXJ3	0.02	0.03	0.91	0.363	0.663
Braak	PC	FOXJ3	0.00	0.08	0.05	0.962	0.998
Braak	PVM	FOXJ3	0.01	0.11	0.13	0.896	0.992
Braak	SMC	FOXJ3	0.03	0.21	0.16	0.875	0.999
Braak	VLMC	FOXJ3	0.06	0.08	0.84	0.402	0.773
Braak	Astro	FOXK1	0.08	0.05	1.62	0.105	0.3
Braak	EN_L2_3_IT	FOXK1	0.03	0.03	1.07	0.283	0.626
Braak	EN_L3_5_IT_1	FOXK1	0.06	0.04	1.41	0.16	0.527
Braak	EN_L3_5_IT_2	FOXK1	0.01	0.03	0.35	0.723	0.897
Braak	EN_L3_5_IT_3	FOXK1	0.03	0.03	0.86	0.389	0.696
Braak	EN_L5_6_NP	FOXK1	0.00	0.06	0.05	0.963	0.999
Braak	EN_L5_ET	FOXK1	-0.39	0.44	-0.89	0.374	0.952
Braak	EN_L6B	FOXK1	-0.06	0.06	-1.00	0.317	0.757
Braak	EN_L6_CT	FOXK1	-0.05	0.05	-1.14	0.256	0.661
Braak	EN_L6_IT_1	FOXK1	-0.02	0.04	-0.44	0.661	0.932
Braak	EN_L6_IT_2	FOXK1	0.02	0.06	0.41	0.682	0.952
Braak	Endo	FOXK1	0.12	0.11	1.06	0.289	0.856
Braak	IN_ADARB2	FOXK1	-0.01	0.05	-0.26	0.796	0.968
Braak	IN_LAMP5_LHX6	FOXK1	-0.04	0.05	-0.74	0.457	0.849
Braak	IN_LAMP5_RELN	FOXK1	-0.12	0.05	-2.13	0.0335	0.399
Braak	IN_PVALB	FOXK1	-0.02	0.04	-0.61	0.544	0.939
Braak	IN_PVALB_CHC	FOXK1	-0.12	0.05	-2.27	0.0232	0.323
Braak	IN_SST	FOXK1	-0.00	0.04	-0.10	0.921	0.982
Braak	IN_VIP	FOXK1	-0.06	0.03	-2.22	0.0267	0.18
Braak	Micro	FOXK1	-0.02	0.04	-0.52	0.604	0.861
Braak	OPC	FOXK1	-0.00	0.04	-0.10	0.92	0.975
Braak	Oligo	FOXK1	0.02	0.03	0.58	0.564	0.802
Braak	PC	FOXK1	0.06	0.12	0.53	0.595	0.948
Braak	PVM	FOXK1	0.38	0.44	0.87	0.383	0.992
Braak	SMC	FOXK1	-0.54	0.80	-0.67	0.501	0.999
Braak	VLMC	FOXK1	0.10	0.11	0.94	0.347	0.736
Braak	Astro	FOXK2	0.07	0.04	1.88	0.0596	0.215
Braak	EN_L2_3_IT	FOXK2	-0.01	0.02	-0.55	0.58	0.83
Braak	EN_L3_5_IT_1	FOXK2	-0.02	0.03	-0.70	0.486	0.789
Braak	EN_L3_5_IT_2	FOXK2	-0.03	0.03	-1.23	0.217	0.535
Braak	EN_L3_5_IT_3	FOXK2	-0.05	0.03	-1.69	0.0907	0.344
Braak	EN_L5_6_NP	FOXK2	-0.10	0.05	-2.00	0.0451	0.64
Braak	EN_L5_ET	FOXK2	0.03	0.35	0.10	0.923	0.996
Braak	EN_L6B	FOXK2	-0.07	0.04	-1.60	0.109	0.546
Braak	EN_L6_CT	FOXK2	-0.08	0.04	-1.74	0.0821	0.426
Braak	EN_L6_IT_1	FOXK2	-0.02	0.03	-0.44	0.661	0.932
Braak	EN_L6_IT_2	FOXK2	0.06	0.05	1.04	0.299	0.819
Braak	Endo	FOXK2	-0.11	0.09	-1.29	0.197	0.786
Braak	IN_ADARB2	FOXK2	0.01	0.04	0.29	0.769	0.96
Braak	IN_LAMP5_LHX6	FOXK2	0.00	0.04	0.00	0.997	0.999
Braak	IN_LAMP5_RELN	FOXK2	0.01	0.04	0.21	0.833	0.968
Braak	IN_PVALB	FOXK2	0.02	0.03	0.54	0.587	0.949
Braak	IN_PVALB_CHC	FOXK2	0.01	0.04	0.15	0.881	0.973
Braak	IN_SST	FOXK2	0.02	0.03	0.50	0.617	0.907
Braak	IN_VIP	FOXK2	0.01	0.02	0.23	0.822	0.929
Braak	Micro	FOXK2	0.05	0.04	1.09	0.276	0.642
Braak	OPC	FOXK2	0.00	0.03	0.00	0.999	0.999
Braak	Oligo	FOXK2	-0.01	0.02	-0.35	0.723	0.888
Braak	PC	FOXK2	-0.04	0.11	-0.35	0.729	0.974
Braak	PVM	FOXK2	0.02	0.14	0.14	0.892	0.992
Braak	SMC	FOXK2	-0.23	0.23	-1.02	0.305	0.999
Braak	VLMC	FOXK2	-0.06	0.10	-0.60	0.547	0.857
Braak	Astro	FOXM1	0.02	0.10	0.23	0.815	0.911
Braak	EN_L2_3_IT	FOXM1	-0.03	0.11	-0.25	0.801	0.93
Braak	EN_L3_5_IT_2	FOXM1	-0.08	0.12	-0.70	0.486	0.764
Braak	EN_L3_5_IT_3	FOXM1	0.16	0.12	1.27	0.203	0.51
Braak	EN_L6_IT_1	FOXM1	-0.02	0.52	-0.03	0.972	0.995
Braak	IN_PVALB	FOXM1	-0.14	0.42	-0.34	0.737	0.971
Braak	Oligo	FOXM1	0.01	0.09	0.08	0.939	0.98
Braak	Astro	FOXN2	-0.02	0.05	-0.47	0.635	0.811
Braak	EN_L2_3_IT	FOXN2	0.05	0.05	0.97	0.332	0.667
Braak	EN_L3_5_IT_1	FOXN2	0.12	0.09	1.31	0.189	0.565
Braak	EN_L3_5_IT_2	FOXN2	-0.00	0.06	-0.06	0.954	0.985
Braak	EN_L3_5_IT_3	FOXN2	0.11	0.07	1.55	0.122	0.401
Braak	EN_L5_6_NP	FOXN2	0.17	0.12	1.41	0.159	0.781
Braak	EN_L6B	FOXN2	0.09	0.10	0.92	0.358	0.789
Braak	EN_L6_CT	FOXN2	0.12	0.09	1.34	0.179	0.586
Braak	EN_L6_IT_1	FOXN2	0.06	0.08	0.66	0.507	0.883
Braak	EN_L6_IT_2	FOXN2	0.05	0.10	0.47	0.641	0.948
Braak	Endo	FOXN2	0.10	0.11	0.86	0.387	0.893
Braak	IN_ADARB2	FOXN2	-0.12	0.08	-1.45	0.147	0.668
Braak	IN_LAMP5_LHX6	FOXN2	0.20	0.10	2.05	0.0405	0.434
Braak	IN_LAMP5_RELN	FOXN2	0.09	0.09	1.07	0.284	0.753
Braak	IN_PVALB	FOXN2	0.02	0.06	0.37	0.709	0.968
Braak	IN_PVALB_CHC	FOXN2	0.06	0.09	0.66	0.508	0.876
Braak	IN_SST	FOXN2	-0.05	0.05	-0.96	0.337	0.797
Braak	IN_VIP	FOXN2	0.03	0.04	0.75	0.454	0.721
Braak	Micro	FOXN2	0.14	0.05	2.68	0.00741	0.0911
Braak	OPC	FOXN2	0.01	0.04	0.21	0.831	0.948
Braak	Oligo	FOXN2	-0.03	0.04	-0.71	0.481	0.752
Braak	PC	FOXN2	0.08	0.13	0.59	0.554	0.946
Braak	PVM	FOXN2	0.12	0.14	0.87	0.383	0.992
Braak	Adaptive	FOXN3	-0.02	0.14	-0.18	0.858	0.992
Braak	Astro	FOXN3	0.02	0.05	0.55	0.584	0.778
Braak	EN_L2_3_IT	FOXN3	0.07	0.03	2.18	0.0296	0.219
Braak	EN_L3_5_IT_1	FOXN3	0.10	0.04	2.40	0.0165	0.195
Braak	EN_L3_5_IT_2	FOXN3	0.03	0.04	0.68	0.495	0.771
Braak	EN_L3_5_IT_3	FOXN3	-0.00	0.03	-0.01	0.99	0.997
Braak	EN_L5_6_NP	FOXN3	-0.02	0.05	-0.39	0.696	0.975
Braak	EN_L5_ET	FOXN3	0.27	0.54	0.50	0.617	0.979
Braak	EN_L6B	FOXN3	0.09	0.05	1.86	0.0635	0.447
Braak	EN_L6_CT	FOXN3	-0.00	0.04	-0.05	0.961	0.991
Braak	EN_L6_IT_1	FOXN3	-0.01	0.05	-0.28	0.779	0.964
Braak	EN_L6_IT_2	FOXN3	-0.10	0.08	-1.28	0.202	0.756
Braak	Endo	FOXN3	-0.09	0.09	-0.99	0.322	0.863
Braak	IN_ADARB2	FOXN3	0.03	0.04	0.71	0.479	0.875
Braak	IN_LAMP5_LHX6	FOXN3	-0.02	0.05	-0.43	0.671	0.922
Braak	IN_LAMP5_RELN	FOXN3	0.04	0.04	0.99	0.324	0.777
Braak	IN_PVALB	FOXN3	-0.09	0.05	-2.05	0.04	0.546
Braak	IN_PVALB_CHC	FOXN3	-0.09	0.06	-1.54	0.122	0.599
Braak	IN_SST	FOXN3	-0.05	0.04	-1.14	0.253	0.745
Braak	IN_VIP	FOXN3	0.02	0.03	0.63	0.531	0.772
Braak	Micro	FOXN3	-0.09	0.04	-2.07	0.0388	0.245
Braak	OPC	FOXN3	0.03	0.04	0.91	0.361	0.698
Braak	Oligo	FOXN3	-0.01	0.03	-0.15	0.88	0.956
Braak	PC	FOXN3	-0.13	0.11	-1.15	0.25	0.88
Braak	PVM	FOXN3	0.00	0.09	0.01	0.995	1
Braak	SMC	FOXN3	-0.25	0.22	-1.10	0.27	0.999
Braak	VLMC	FOXN3	0.06	0.11	0.57	0.569	0.866
Braak	Adaptive	FOXO1	0.14	0.19	0.73	0.468	0.983
Braak	Astro	FOXO1	-0.04	0.04	-0.99	0.321	0.57
Braak	EN_L2_3_IT	FOXO1	0.03	0.09	0.30	0.762	0.916
Braak	EN_L3_5_IT_1	FOXO1	-0.30	0.06	-4.63	3.65e-06	0.00139
Braak	EN_L3_5_IT_2	FOXO1	-0.34	0.11	-3.26	0.00113	0.0245
Braak	EN_L3_5_IT_3	FOXO1	0.14	0.12	1.18	0.237	0.551
Braak	EN_L6_IT_1	FOXO1	0.15	0.50	0.30	0.765	0.96
Braak	Endo	FOXO1	0.14	0.10	1.40	0.161	0.761
Braak	IN_ADARB2	FOXO1	0.13	0.08	1.65	0.099	0.606
Braak	IN_LAMP5_LHX6	FOXO1	-0.09	0.08	-1.07	0.286	0.751
Braak	IN_LAMP5_RELN	FOXO1	0.31	0.10	3.04	0.00235	0.133
Braak	IN_PVALB	FOXO1	0.09	0.11	0.84	0.403	0.896
Braak	IN_SST	FOXO1	-0.03	0.11	-0.30	0.764	0.949
Braak	IN_VIP	FOXO1	0.15	0.08	1.99	0.0462	0.238
Braak	Micro	FOXO1	-0.21	0.06	-3.36	0.000775	0.0194
Braak	OPC	FOXO1	0.09	0.06	1.55	0.122	0.467
Braak	Oligo	FOXO1	0.08	0.03	2.62	0.00886	0.114
Braak	PC	FOXO1	0.09	0.34	0.27	0.789	0.979
Braak	PVM	FOXO1	-0.21	0.49	-0.43	0.665	0.992
Braak	VLMC	FOXO1	0.34	0.20	1.67	0.0947	0.466
Braak	Adaptive	FOXO3	-0.03	0.17	-0.18	0.859	0.992
Braak	Astro	FOXO3	-0.07	0.05	-1.48	0.14	0.354
Braak	EN_L2_3_IT	FOXO3	0.02	0.03	0.56	0.572	0.826
Braak	EN_L3_5_IT_1	FOXO3	-0.00	0.03	-0.04	0.964	0.99
Braak	EN_L3_5_IT_2	FOXO3	0.03	0.03	1.08	0.279	0.6
Braak	EN_L3_5_IT_3	FOXO3	0.04	0.03	1.33	0.183	0.486
Braak	EN_L5_6_NP	FOXO3	-0.04	0.06	-0.66	0.507	0.931
Braak	EN_L5_ET	FOXO3	-0.49	0.37	-1.30	0.194	0.908
Braak	EN_L6B	FOXO3	0.13	0.05	2.46	0.0141	0.249
Braak	EN_L6_CT	FOXO3	-0.02	0.04	-0.45	0.65	0.891
Braak	EN_L6_IT_1	FOXO3	0.05	0.04	1.12	0.262	0.763
Braak	EN_L6_IT_2	FOXO3	0.05	0.06	0.84	0.401	0.869
Braak	Endo	FOXO3	0.00	0.09	0.04	0.969	0.997
Braak	IN_ADARB2	FOXO3	0.04	0.04	1.17	0.244	0.752
Braak	IN_LAMP5_LHX6	FOXO3	0.12	0.05	2.40	0.0166	0.306
Braak	IN_LAMP5_RELN	FOXO3	0.07	0.04	1.84	0.0659	0.497
Braak	IN_PVALB	FOXO3	0.00	0.03	0.13	0.9	0.992
Braak	IN_PVALB_CHC	FOXO3	0.02	0.05	0.51	0.612	0.911
Braak	IN_SST	FOXO3	-0.02	0.03	-0.69	0.493	0.862
Braak	IN_VIP	FOXO3	0.02	0.03	0.81	0.418	0.695
Braak	Micro	FOXO3	-0.03	0.06	-0.40	0.692	0.899
Braak	OPC	FOXO3	-0.02	0.03	-0.63	0.528	0.805
Braak	Oligo	FOXO3	-0.00	0.03	-0.02	0.984	0.995
Braak	PC	FOXO3	0.18	0.10	1.73	0.0828	0.774
Braak	PVM	FOXO3	-0.30	0.14	-2.22	0.0264	0.992
Braak	SMC	FOXO3	0.06	0.22	0.26	0.794	0.999
Braak	VLMC	FOXO3	0.15	0.11	1.41	0.157	0.557
Braak	Astro	FOXO4	-0.04	0.09	-0.46	0.644	0.816
Braak	EN_L2_3_IT	FOXO4	0.13	0.08	1.55	0.122	0.434
Braak	EN_L3_5_IT_2	FOXO4	-0.14	0.28	-0.49	0.623	0.847
Braak	EN_L3_5_IT_3	FOXO4	0.23	0.11	2.11	0.0352	0.209
Braak	Oligo	FOXO4	0.14	0.06	2.17	0.0299	0.205
Braak	Astro	FOXO6	0.33	0.12	2.78	0.00543	0.0481
Braak	EN_L2_3_IT	FOXO6	-0.46	0.46	-1.00	0.319	0.657
Braak	IN_VIP	FOXO6	0.12	0.09	1.26	0.207	0.505
Braak	OPC	FOXO6	0.18	0.11	1.68	0.0935	0.421
Braak	Oligo	FOXO6	0.23	0.08	2.95	0.0032	0.0704
Braak	Astro	FOXP1	-0.31	0.07	-4.25	2.15e-05	0.00126
Braak	EN_L2_3_IT	FOXP1	0.10	0.04	2.39	0.0167	0.163
Braak	EN_L3_5_IT_1	FOXP1	0.03	0.05	0.52	0.603	0.847
Braak	EN_L3_5_IT_2	FOXP1	0.10	0.05	2.00	0.0452	0.244
Braak	EN_L3_5_IT_3	FOXP1	0.08	0.05	1.54	0.124	0.404
Braak	EN_L5_6_NP	FOXP1	0.07	0.08	0.84	0.4	0.908
Braak	EN_L6B	FOXP1	-0.04	0.09	-0.45	0.651	0.918
Braak	EN_L6_CT	FOXP1	-0.04	0.08	-0.55	0.585	0.863
Braak	EN_L6_IT_1	FOXP1	0.00	0.06	0.06	0.95	0.991
Braak	EN_L6_IT_2	FOXP1	0.07	0.07	1.04	0.297	0.819
Braak	Endo	FOXP1	-0.80	0.34	-2.31	0.0208	0.45
Braak	IN_ADARB2	FOXP1	0.18	0.10	1.72	0.0861	0.575
Braak	IN_LAMP5_RELN	FOXP1	0.09	0.10	0.93	0.353	0.798
Braak	IN_PVALB	FOXP1	-0.08	0.08	-1.08	0.282	0.846
Braak	IN_SST	FOXP1	-0.11	0.08	-1.27	0.203	0.7
Braak	IN_VIP	FOXP1	-0.01	0.07	-0.19	0.851	0.941
Braak	Micro	FOXP1	0.27	0.10	2.71	0.00677	0.0861
Braak	OPC	FOXP1	0.17	0.08	2.15	0.0314	0.282
Braak	Oligo	FOXP1	-0.05	0.04	-1.42	0.157	0.453
Braak	PC	FOXP1	0.14	0.36	0.38	0.701	0.966
Braak	Astro	FOXP2	-0.13	0.09	-1.51	0.13	0.34
Braak	EN_L2_3_IT	FOXP2	-0.12	0.09	-1.30	0.195	0.534
Braak	EN_L3_5_IT_1	FOXP2	-0.07	0.04	-1.65	0.0984	0.43
Braak	EN_L3_5_IT_2	FOXP2	-0.05	0.03	-1.50	0.133	0.425
Braak	EN_L3_5_IT_3	FOXP2	-0.00	0.04	-0.10	0.922	0.973
Braak	EN_L5_6_NP	FOXP2	0.02	0.04	0.43	0.67	0.968
Braak	EN_L6B	FOXP2	-0.09	0.10	-0.86	0.391	0.809
Braak	EN_L6_CT	FOXP2	-0.14	0.04	-3.33	0.00088	0.0392
Braak	EN_L6_IT_1	FOXP2	-0.23	0.08	-2.79	0.00532	0.2
Braak	EN_L6_IT_2	FOXP2	-0.10	0.22	-0.44	0.66	0.95
Braak	IN_PVALB	FOXP2	-0.00	0.12	-0.01	0.991	1
Braak	IN_SST	FOXP2	0.07	0.15	0.43	0.668	0.924
Braak	IN_VIP	FOXP2	-0.11	0.09	-1.26	0.208	0.507
Braak	Micro	FOXP2	-0.31	0.08	-4.04	5.28e-05	0.0025
Braak	OPC	FOXP2	-0.00	0.08	-0.01	0.995	0.998
Braak	Oligo	FOXP2	0.08	0.08	1.08	0.279	0.59
Braak	PC	FOXP2	0.06	0.11	0.49	0.622	0.952
Braak	PVM	FOXP2	0.17	0.30	0.56	0.576	0.992
Braak	VLMC	FOXP2	-0.10	0.10	-1.03	0.303	0.702
Braak	Astro	FOXP4	0.24	0.08	3.18	0.00146	0.0203
Braak	EN_L2_3_IT	FOXP4	0.08	0.05	1.58	0.113	0.42
Braak	EN_L3_5_IT_2	FOXP4	0.07	0.10	0.69	0.487	0.766
Braak	EN_L3_5_IT_3	FOXP4	-0.14	0.07	-2.12	0.0344	0.206
Braak	EN_L6B	FOXP4	-0.06	0.38	-0.16	0.872	0.973
Braak	EN_L6_CT	FOXP4	0.36	0.35	1.03	0.301	0.698
Braak	EN_L6_IT_1	FOXP4	0.53	0.36	1.44	0.149	0.664
Braak	IN_PVALB	FOXP4	0.15	0.08	1.77	0.0766	0.658
Braak	IN_SST	FOXP4	0.10	0.09	1.12	0.261	0.751
Braak	IN_VIP	FOXP4	0.51	0.34	1.47	0.141	0.415
Braak	Micro	FOXP4	0.16	0.10	1.62	0.104	0.413
Braak	OPC	FOXP4	0.19	0.08	2.53	0.0113	0.199
Braak	Oligo	FOXP4	0.22	0.06	3.81	0.000137	0.0139
Braak	EN_L2_3_IT	FOXQ1	0.17	0.11	1.47	0.14	0.459
Braak	Endo	FOXQ1	-0.35	0.51	-0.68	0.495	0.924
Braak	PC	FOXQ1	0.41	0.53	0.78	0.433	0.928
Braak	Astro	FOXRED1	-0.02	0.04	-0.38	0.703	0.852
Braak	EN_L2_3_IT	FOXRED1	-0.05	0.04	-1.25	0.211	0.554
Braak	EN_L3_5_IT_1	FOXRED1	-0.09	0.05	-1.82	0.068	0.368
Braak	EN_L3_5_IT_2	FOXRED1	-0.06	0.04	-1.50	0.134	0.425
Braak	EN_L3_5_IT_3	FOXRED1	-0.03	0.04	-0.76	0.45	0.741
Braak	EN_L5_6_NP	FOXRED1	0.03	0.07	0.36	0.721	0.978
Braak	EN_L5_ET	FOXRED1	0.25	0.47	0.53	0.593	0.974
Braak	EN_L6B	FOXRED1	0.01	0.07	0.20	0.843	0.968
Braak	EN_L6_CT	FOXRED1	0.04	0.06	0.65	0.513	0.827
Braak	EN_L6_IT_1	FOXRED1	-0.03	0.05	-0.52	0.604	0.92
Braak	EN_L6_IT_2	FOXRED1	0.02	0.07	0.25	0.799	0.968
Braak	IN_ADARB2	FOXRED1	-0.09	0.07	-1.22	0.224	0.741
Braak	IN_LAMP5_LHX6	FOXRED1	-0.06	0.07	-0.92	0.359	0.8
Braak	IN_LAMP5_RELN	FOXRED1	-0.12	0.06	-1.95	0.0515	0.463
Braak	IN_PVALB	FOXRED1	-0.05	0.04	-1.17	0.243	0.83
Braak	IN_PVALB_CHC	FOXRED1	0.01	0.08	0.10	0.922	0.986
Braak	IN_SST	FOXRED1	-0.05	0.05	-0.86	0.388	0.82
Braak	IN_VIP	FOXRED1	-0.01	0.05	-0.21	0.834	0.934
Braak	Micro	FOXRED1	-0.11	0.06	-1.80	0.072	0.341
Braak	OPC	FOXRED1	-0.03	0.05	-0.66	0.509	0.794
Braak	Oligo	FOXRED1	-0.02	0.03	-0.63	0.53	0.782
Braak	Astro	FOXRED2	-0.06	0.06	-1.15	0.25	0.494
Braak	EN_L2_3_IT	FOXRED2	0.09	0.05	1.63	0.102	0.402
Braak	EN_L3_5_IT_1	FOXRED2	-0.04	0.07	-0.57	0.57	0.829
Braak	EN_L3_5_IT_2	FOXRED2	-0.08	0.05	-1.64	0.102	0.374
Braak	EN_L3_5_IT_3	FOXRED2	0.13	0.06	2.32	0.0202	0.152
Braak	EN_L5_6_NP	FOXRED2	-0.24	0.30	-0.81	0.417	0.912
Braak	EN_L6B	FOXRED2	0.03	0.11	0.28	0.78	0.953
Braak	EN_L6_CT	FOXRED2	-0.09	0.10	-0.97	0.334	0.721
Braak	EN_L6_IT_1	FOXRED2	0.02	0.09	0.27	0.789	0.967
Braak	IN_ADARB2	FOXRED2	-0.06	0.07	-0.77	0.443	0.856
Braak	IN_LAMP5_LHX6	FOXRED2	-0.21	0.10	-2.06	0.0393	0.43
Braak	IN_LAMP5_RELN	FOXRED2	-0.16	0.08	-2.06	0.0398	0.426
Braak	IN_PVALB	FOXRED2	-0.02	0.07	-0.27	0.785	0.976
Braak	IN_SST	FOXRED2	-0.07	0.08	-0.90	0.367	0.81
Braak	IN_VIP	FOXRED2	0.03	0.05	0.49	0.622	0.827
Braak	OPC	FOXRED2	-0.03	0.06	-0.48	0.633	0.86
Braak	Oligo	FOXRED2	0.06	0.04	1.56	0.119	0.398
Braak	Astro	FPGS	-0.05	0.04	-1.27	0.203	0.44
Braak	EN_L2_3_IT	FPGS	-0.05	0.04	-1.49	0.138	0.455
Braak	EN_L3_5_IT_1	FPGS	-0.07	0.06	-1.12	0.264	0.638
Braak	EN_L3_5_IT_2	FPGS	-0.16	0.05	-3.20	0.00137	0.0284
Braak	EN_L3_5_IT_3	FPGS	-0.08	0.05	-1.87	0.0618	0.28
Braak	EN_L5_6_NP	FPGS	-0.08	0.09	-0.85	0.394	0.908
Braak	EN_L6B	FPGS	-0.03	0.10	-0.35	0.729	0.937
Braak	EN_L6_CT	FPGS	-0.08	0.08	-1.05	0.294	0.693
Braak	EN_L6_IT_1	FPGS	0.03	0.07	0.42	0.673	0.935
Braak	EN_L6_IT_2	FPGS	-0.10	0.11	-0.94	0.346	0.84
Braak	IN_ADARB2	FPGS	-0.01	0.08	-0.12	0.901	0.983
Braak	IN_LAMP5_LHX6	FPGS	-0.19	0.10	-1.89	0.0593	0.483
Braak	IN_LAMP5_RELN	FPGS	-0.11	0.07	-1.54	0.123	0.593
Braak	IN_PVALB	FPGS	-0.07	0.05	-1.24	0.214	0.812
Braak	IN_PVALB_CHC	FPGS	0.46	0.36	1.29	0.196	0.693
Braak	IN_SST	FPGS	-0.06	0.07	-0.82	0.415	0.833
Braak	IN_VIP	FPGS	-0.08	0.05	-1.53	0.127	0.392
Braak	Micro	FPGS	0.01	0.06	0.18	0.86	0.959
Braak	OPC	FPGS	0.01	0.06	0.14	0.891	0.968
Braak	Oligo	FPGS	0.04	0.03	1.22	0.223	0.53
Braak	EN_L2_3_IT	FPR1	-0.14	0.11	-1.31	0.191	0.528
Braak	EN_L3_5_IT_2	FPR1	-0.33	0.36	-0.92	0.356	0.67
Braak	EN_L3_5_IT_3	FPR1	-0.23	0.35	-0.65	0.513	0.783
Braak	Micro	FPR1	0.14	0.12	1.17	0.24	0.608
Braak	Oligo	FPR1	-0.01	0.10	-0.13	0.899	0.964
Braak	EN_L2_3_IT	FPR2	0.23	0.54	0.42	0.673	0.876
Braak	Astro	FPR3	0.07	0.14	0.52	0.602	0.789
Braak	EN_L2_3_IT	FPR3	-0.00	0.12	-0.03	0.978	0.993
Braak	EN_L3_5_IT_2	FPR3	0.13	0.13	1.03	0.304	0.622
Braak	EN_L3_5_IT_3	FPR3	0.21	0.13	1.59	0.112	0.385
Braak	IN_VIP	FPR3	-0.12	0.13	-0.88	0.377	0.665
Braak	Micro	FPR3	0.66	0.16	4.20	2.63e-05	0.0015
Braak	OPC	FPR3	-0.17	0.13	-1.31	0.191	0.548
Braak	Oligo	FPR3	-0.24	0.13	-1.87	0.062	0.29
Braak	PVM	FPR3	-0.62	0.69	-0.90	0.369	0.992
Braak	Astro	FRA10AC1	-0.06	0.04	-1.56	0.119	0.322
Braak	EN_L2_3_IT	FRA10AC1	0.07	0.03	2.23	0.0257	0.203
Braak	EN_L3_5_IT_1	FRA10AC1	0.12	0.04	2.69	0.00705	0.123
Braak	EN_L3_5_IT_2	FRA10AC1	0.04	0.04	1.07	0.284	0.604
Braak	EN_L3_5_IT_3	FRA10AC1	0.10	0.04	2.65	0.00804	0.0879
Braak	EN_L5_6_NP	FRA10AC1	0.00	0.05	0.09	0.926	0.997
Braak	EN_L5_ET	FRA10AC1	0.19	0.36	0.52	0.606	0.978
Braak	EN_L6B	FRA10AC1	0.12	0.05	2.28	0.0226	0.295
Braak	EN_L6_CT	FRA10AC1	0.08	0.04	1.77	0.0763	0.412
Braak	EN_L6_IT_1	FRA10AC1	0.10	0.05	2.02	0.0434	0.441
Braak	EN_L6_IT_2	FRA10AC1	0.11	0.07	1.58	0.114	0.662
Braak	Endo	FRA10AC1	-0.08	0.10	-0.83	0.407	0.899
Braak	IN_ADARB2	FRA10AC1	0.00	0.05	0.05	0.963	0.992
Braak	IN_LAMP5_LHX6	FRA10AC1	0.07	0.05	1.21	0.228	0.703
Braak	IN_LAMP5_RELN	FRA10AC1	0.02	0.04	0.57	0.566	0.892
Braak	IN_PVALB	FRA10AC1	0.04	0.04	1.06	0.288	0.851
Braak	IN_PVALB_CHC	FRA10AC1	-0.05	0.05	-0.97	0.33	0.793
Braak	IN_SST	FRA10AC1	0.08	0.04	1.90	0.0571	0.47
Braak	IN_VIP	FRA10AC1	0.12	0.03	3.95	7.98e-05	0.00681
Braak	Micro	FRA10AC1	-0.08	0.05	-1.67	0.0943	0.394
Braak	OPC	FRA10AC1	0.05	0.04	1.46	0.146	0.498
Braak	Oligo	FRA10AC1	-0.00	0.03	-0.04	0.966	0.989
Braak	PC	FRA10AC1	0.14	0.12	1.12	0.261	0.883
Braak	PVM	FRA10AC1	0.48	0.41	1.15	0.25	0.992
Braak	VLMC	FRA10AC1	0.06	0.10	0.65	0.514	0.836
Braak	Astro	FRAS1	-0.07	0.06	-1.07	0.286	0.535
Braak	EN_L2_3_IT	FRAS1	0.02	0.09	0.25	0.806	0.932
Braak	EN_L3_5_IT_1	FRAS1	0.17	0.09	1.89	0.0586	0.345
Braak	EN_L3_5_IT_2	FRAS1	-0.01	0.09	-0.08	0.939	0.98
Braak	EN_L3_5_IT_3	FRAS1	0.03	0.07	0.39	0.699	0.88
Braak	EN_L5_6_NP	FRAS1	0.00	0.07	0.02	0.987	0.999
Braak	EN_L5_ET	FRAS1	-0.03	0.49	-0.06	0.95	0.996
Braak	EN_L6B	FRAS1	0.10	0.08	1.18	0.238	0.698
Braak	EN_L6_CT	FRAS1	-0.09	0.08	-1.22	0.223	0.631
Braak	EN_L6_IT_1	FRAS1	0.03	0.12	0.28	0.776	0.964
Braak	EN_L6_IT_2	FRAS1	0.06	0.08	0.74	0.461	0.9
Braak	Endo	FRAS1	-0.46	0.15	-3.05	0.00227	0.225
Braak	IN_ADARB2	FRAS1	-0.32	0.11	-2.86	0.00427	0.238
Braak	IN_LAMP5_RELN	FRAS1	-0.37	0.11	-3.35	0.000812	0.079
Braak	IN_PVALB	FRAS1	-0.11	0.07	-1.66	0.097	0.691
Braak	IN_SST	FRAS1	-0.06	0.07	-0.87	0.384	0.819
Braak	IN_VIP	FRAS1	-0.01	0.05	-0.22	0.829	0.932
Braak	Micro	FRAS1	-0.03	0.09	-0.31	0.757	0.926
Braak	OPC	FRAS1	-0.13	0.07	-1.75	0.0798	0.395
Braak	Oligo	FRAS1	0.00	0.06	0.07	0.944	0.982
Braak	PC	FRAS1	-1.00	0.53	-1.90	0.0578	0.723
Braak	EN_L2_3_IT	FRAT1	0.31	0.09	3.23	0.00125	0.038
Braak	EN_L3_5_IT_2	FRAT1	0.28	0.32	0.89	0.373	0.68
Braak	IN_VIP	FRAT1	0.01	0.11	0.07	0.943	0.98
Braak	Oligo	FRAT1	0.24	0.09	2.82	0.00487	0.0866
Braak	Astro	FRAT2	1.37	0.47	2.94	0.00328	0.0349
Braak	EN_L2_3_IT	FRAT2	0.16	0.10	1.66	0.0969	0.393
Braak	EN_L3_5_IT_2	FRAT2	0.02	0.10	0.24	0.809	0.93
Braak	EN_L3_5_IT_3	FRAT2	-0.01	0.34	-0.04	0.965	0.989
Braak	Oligo	FRAT2	0.16	0.09	1.83	0.0669	0.301
Braak	Astro	FREM1	-0.10	0.09	-1.16	0.248	0.492
Braak	EN_L2_3_IT	FREM1	-0.14	0.07	-2.03	0.0421	0.262
Braak	EN_L3_5_IT_1	FREM1	-0.11	0.08	-1.46	0.146	0.506
Braak	EN_L3_5_IT_2	FREM1	-0.09	0.07	-1.14	0.254	0.576
Braak	EN_L3_5_IT_3	FREM1	-0.17	0.08	-2.25	0.0244	0.169
Braak	EN_L5_6_NP	FREM1	-0.14	0.09	-1.47	0.141	0.76
Braak	EN_L6B	FREM1	-0.25	0.12	-1.97	0.0491	0.402
Braak	EN_L6_CT	FREM1	-0.21	0.11	-1.92	0.0548	0.358
Braak	EN_L6_IT_1	FREM1	-0.03	0.11	-0.27	0.787	0.967
Braak	EN_L6_IT_2	FREM1	-0.01	0.14	-0.06	0.951	0.99
Braak	IN_ADARB2	FREM1	-0.13	0.09	-1.55	0.12	0.636
Braak	IN_LAMP5_LHX6	FREM1	-0.13	0.12	-1.08	0.279	0.745
Braak	IN_LAMP5_RELN	FREM1	-0.25	0.06	-4.00	6.36e-05	0.0187
Braak	IN_PVALB	FREM1	-0.19	0.08	-2.26	0.0236	0.454
Braak	IN_PVALB_CHC	FREM1	-0.14	0.12	-1.15	0.25	0.737
Braak	IN_SST	FREM1	-0.10	0.08	-1.27	0.205	0.701
Braak	IN_VIP	FREM1	-0.13	0.06	-2.21	0.0273	0.182
Braak	OPC	FREM1	-0.20	0.09	-2.22	0.0263	0.267
Braak	Oligo	FREM1	-0.10	0.07	-1.55	0.121	0.402
Braak	Astro	FREM2	-0.46	0.13	-3.62	0.000295	0.00717
Braak	EN_L2_3_IT	FREM2	-0.00	0.10	-0.00	0.997	0.999
Braak	EN_L3_5_IT_3	FREM2	0.18	0.15	1.21	0.226	0.539
Braak	IN_LAMP5_LHX6	FREM2	-0.05	0.08	-0.69	0.489	0.863
Braak	IN_VIP	FREM2	0.28	0.12	2.41	0.0158	0.138
Braak	OPC	FREM2	0.30	0.13	2.32	0.0206	0.243
Braak	Oligo	FREM2	0.11	0.12	0.93	0.351	0.655
Braak	Astro	FREM3	-0.38	0.09	-4.32	1.56e-05	0.00102
Braak	EN_L2_3_IT	FREM3	-0.17	0.08	-2.19	0.0286	0.216
Braak	EN_L3_5_IT_1	FREM3	-0.04	0.13	-0.32	0.751	0.913
Braak	EN_L3_5_IT_2	FREM3	-0.11	0.10	-1.08	0.278	0.599
Braak	EN_L3_5_IT_3	FREM3	-0.13	0.09	-1.43	0.154	0.45
Braak	EN_L6B	FREM3	0.02	0.13	0.17	0.863	0.972
Braak	EN_L6_CT	FREM3	-0.04	0.12	-0.30	0.761	0.93
Braak	EN_L6_IT_1	FREM3	-0.12	0.12	-1.07	0.286	0.778
Braak	EN_L6_IT_2	FREM3	0.11	0.14	0.77	0.444	0.891
Braak	IN_ADARB2	FREM3	0.02	0.10	0.20	0.844	0.976
Braak	IN_LAMP5_LHX6	FREM3	0.32	0.12	2.72	0.0066	0.226
Braak	IN_LAMP5_RELN	FREM3	-0.18	0.12	-1.45	0.148	0.633
Braak	IN_PVALB	FREM3	-0.00	0.09	-0.04	0.971	1
Braak	IN_SST	FREM3	-0.14	0.11	-1.27	0.205	0.702
Braak	IN_VIP	FREM3	-0.20	0.08	-2.43	0.015	0.134
Braak	OPC	FREM3	-0.27	0.11	-2.55	0.0106	0.197
Braak	Oligo	FREM3	-0.26	0.08	-3.40	0.000675	0.0315
Braak	Astro	FRG1	-0.06	0.05	-1.30	0.192	0.425
Braak	EN_L2_3_IT	FRG1	-0.06	0.04	-1.51	0.131	0.444
Braak	EN_L3_5_IT_1	FRG1	0.05	0.08	0.71	0.477	0.786
Braak	EN_L3_5_IT_2	FRG1	-0.06	0.05	-1.24	0.214	0.532
Braak	EN_L3_5_IT_3	FRG1	-0.07	0.05	-1.32	0.186	0.49
Braak	EN_L5_6_NP	FRG1	0.01	0.10	0.13	0.896	0.994
Braak	EN_L6B	FRG1	-0.03	0.09	-0.34	0.735	0.94
Braak	EN_L6_CT	FRG1	-0.14	0.08	-1.69	0.0906	0.444
Braak	EN_L6_IT_1	FRG1	0.06	0.07	0.85	0.396	0.841
Braak	EN_L6_IT_2	FRG1	0.21	0.11	1.96	0.0496	0.532
Braak	IN_ADARB2	FRG1	-0.00	0.08	-0.02	0.981	0.995
Braak	IN_LAMP5_LHX6	FRG1	0.17	0.10	1.68	0.0923	0.554
Braak	IN_LAMP5_RELN	FRG1	0.11	0.08	1.38	0.168	0.651
Braak	IN_PVALB	FRG1	-0.00	0.06	-0.04	0.967	0.999
Braak	IN_PVALB_CHC	FRG1	0.00	0.37	0.00	0.999	1
Braak	IN_SST	FRG1	-0.00	0.07	-0.06	0.954	0.991
Braak	IN_VIP	FRG1	-0.02	0.05	-0.42	0.675	0.856
Braak	Micro	FRG1	0.08	0.08	0.98	0.326	0.688
Braak	OPC	FRG1	-0.04	0.06	-0.69	0.493	0.786
Braak	Oligo	FRG1	0.02	0.03	0.74	0.456	0.736
Braak	Astro	FRK	-0.23	0.09	-2.61	0.00912	0.0674
Braak	EN_L2_3_IT	FRK	-0.07	0.07	-1.06	0.291	0.632
Braak	EN_L3_5_IT_2	FRK	-0.01	0.10	-0.06	0.952	0.985
Braak	EN_L3_5_IT_3	FRK	-0.08	0.11	-0.71	0.479	0.762
Braak	EN_L6B	FRK	0.25	0.48	0.52	0.605	0.901
Braak	EN_L6_IT_1	FRK	-0.03	0.11	-0.26	0.796	0.968
Braak	IN_ADARB2	FRK	-0.10	0.13	-0.78	0.435	0.853
Braak	IN_PVALB	FRK	0.04	0.10	0.37	0.713	0.968
Braak	IN_VIP	FRK	-0.10	0.11	-0.91	0.363	0.654
Braak	Oligo	FRK	-0.06	0.06	-0.91	0.363	0.664
Braak	Astro	FRMD3	0.25	0.07	3.56	0.000364	0.00828
Braak	EN_L2_3_IT	FRMD3	-0.02	0.05	-0.49	0.625	0.853
Braak	EN_L3_5_IT_1	FRMD3	-0.05	0.06	-0.85	0.396	0.74
Braak	EN_L3_5_IT_2	FRMD3	0.06	0.06	1.00	0.32	0.636
Braak	EN_L3_5_IT_3	FRMD3	0.11	0.04	2.70	0.00701	0.0809
Braak	EN_L5_6_NP	FRMD3	0.02	0.10	0.19	0.851	0.987
Braak	EN_L6B	FRMD3	-0.05	0.06	-0.82	0.41	0.816
Braak	EN_L6_CT	FRMD3	0.14	0.06	2.56	0.0104	0.154
Braak	EN_L6_IT_1	FRMD3	-0.07	0.09	-0.74	0.457	0.863
Braak	EN_L6_IT_2	FRMD3	-0.17	0.13	-1.34	0.179	0.743
Braak	Endo	FRMD3	-0.24	0.15	-1.60	0.109	0.691
Braak	IN_ADARB2	FRMD3	-0.06	0.05	-1.22	0.224	0.741
Braak	IN_LAMP5_LHX6	FRMD3	-0.02	0.08	-0.19	0.849	0.967
Braak	IN_LAMP5_RELN	FRMD3	0.05	0.09	0.53	0.595	0.904
Braak	IN_PVALB	FRMD3	0.03	0.07	0.44	0.659	0.959
Braak	IN_PVALB_CHC	FRMD3	0.11	0.13	0.83	0.408	0.837
Braak	IN_SST	FRMD3	-0.07	0.04	-2.03	0.0423	0.433
Braak	IN_VIP	FRMD3	-0.08	0.04	-2.05	0.0405	0.223
Braak	Micro	FRMD3	0.17	0.08	2.06	0.0391	0.246
Braak	OPC	FRMD3	0.03	0.07	0.45	0.655	0.871
Braak	Oligo	FRMD3	0.16	0.05	2.92	0.00348	0.0735
Braak	PC	FRMD3	-0.08	0.08	-0.93	0.351	0.925
Braak	PVM	FRMD3	0.41	0.21	1.93	0.054	0.992
Braak	SMC	FRMD3	0.19	0.34	0.58	0.563	0.999
Braak	VLMC	FRMD3	0.19	0.16	1.19	0.235	0.639
Braak	Adaptive	FRMD4A	-0.24	0.24	-0.97	0.333	0.966
Braak	Astro	FRMD4A	-0.15	0.07	-2.19	0.0289	0.138
Braak	EN_L2_3_IT	FRMD4A	-0.02	0.03	-0.65	0.513	0.792
Braak	EN_L3_5_IT_1	FRMD4A	0.00	0.03	0.04	0.966	0.99
Braak	EN_L3_5_IT_2	FRMD4A	0.00	0.03	0.01	0.992	0.997
Braak	EN_L3_5_IT_3	FRMD4A	-0.01	0.03	-0.42	0.674	0.87
Braak	EN_L5_6_NP	FRMD4A	-0.03	0.03	-0.79	0.43	0.915
Braak	EN_L5_ET	FRMD4A	0.27	0.20	1.34	0.18	0.901
Braak	EN_L6B	FRMD4A	-0.01	0.04	-0.22	0.828	0.964
Braak	EN_L6_CT	FRMD4A	-0.04	0.04	-1.09	0.277	0.678
Braak	EN_L6_IT_1	FRMD4A	-0.03	0.04	-0.82	0.413	0.849
Braak	EN_L6_IT_2	FRMD4A	-0.03	0.05	-0.75	0.455	0.897
Braak	Endo	FRMD4A	-0.06	0.10	-0.56	0.578	0.942
Braak	IN_ADARB2	FRMD4A	-0.01	0.03	-0.36	0.719	0.947
Braak	IN_LAMP5_LHX6	FRMD4A	-0.02	0.04	-0.45	0.651	0.917
Braak	IN_LAMP5_RELN	FRMD4A	0.01	0.04	0.34	0.73	0.945
Braak	IN_PVALB	FRMD4A	0.03	0.03	0.91	0.364	0.88
Braak	IN_PVALB_CHC	FRMD4A	-0.02	0.05	-0.34	0.732	0.946
Braak	IN_SST	FRMD4A	0.02	0.03	0.58	0.56	0.887
Braak	IN_VIP	FRMD4A	-0.02	0.03	-0.64	0.52	0.767
Braak	Micro	FRMD4A	-0.32	0.06	-5.63	1.83e-08	3.54e-06
Braak	OPC	FRMD4A	-0.03	0.05	-0.57	0.566	0.824
Braak	Oligo	FRMD4A	0.03	0.05	0.55	0.583	0.812
Braak	PC	FRMD4A	-0.14	0.09	-1.67	0.0941	0.786
Braak	PVM	FRMD4A	-0.13	0.10	-1.27	0.204	0.992
Braak	SMC	FRMD4A	0.06	0.19	0.30	0.767	0.999
Braak	VLMC	FRMD4A	-0.05	0.10	-0.54	0.59	0.874
Braak	Astro	FRMD4B	-0.04	0.06	-0.61	0.543	0.751
Braak	EN_L2_3_IT	FRMD4B	-0.05	0.06	-0.94	0.347	0.68
Braak	EN_L3_5_IT_1	FRMD4B	-0.05	0.08	-0.59	0.554	0.821
Braak	EN_L3_5_IT_2	FRMD4B	-0.05	0.07	-0.72	0.472	0.755
Braak	EN_L3_5_IT_3	FRMD4B	0.02	0.07	0.25	0.803	0.929
Braak	EN_L5_6_NP	FRMD4B	-0.30	0.11	-2.65	0.00814	0.443
Braak	EN_L6B	FRMD4B	0.00	0.11	0.03	0.979	0.997
Braak	EN_L6_CT	FRMD4B	0.07	0.10	0.72	0.469	0.805
Braak	EN_L6_IT_1	FRMD4B	-0.07	0.09	-0.81	0.419	0.852
Braak	EN_L6_IT_2	FRMD4B	0.04	0.12	0.36	0.721	0.954
Braak	Endo	FRMD4B	-0.19	0.11	-1.75	0.0798	0.649
Braak	IN_ADARB2	FRMD4B	-0.17	0.07	-2.55	0.0107	0.325
Braak	IN_LAMP5_LHX6	FRMD4B	0.10	0.10	1.01	0.311	0.771
Braak	IN_LAMP5_RELN	FRMD4B	0.05	0.06	0.79	0.427	0.83
Braak	IN_PVALB	FRMD4B	-0.20	0.07	-3.05	0.00226	0.17
Braak	IN_PVALB_CHC	FRMD4B	0.02	0.11	0.23	0.822	0.963
Braak	IN_SST	FRMD4B	-0.28	0.06	-4.71	2.44e-06	0.00176
Braak	IN_VIP	FRMD4B	-0.05	0.05	-0.89	0.373	0.662
Braak	Micro	FRMD4B	0.34	0.06	5.93	3.06e-09	9.25e-07
Braak	OPC	FRMD4B	-0.12	0.05	-2.19	0.0287	0.275
Braak	Oligo	FRMD4B	-0.07	0.03	-2.45	0.0143	0.143
Braak	PC	FRMD4B	-0.67	0.40	-1.65	0.0997	0.786
Braak	PVM	FRMD4B	-0.03	0.10	-0.29	0.772	0.992
Braak	VLMC	FRMD4B	-0.20	0.14	-1.48	0.138	0.531
Braak	Astro	FRMD5	0.15	0.06	2.61	0.009	0.067
Braak	EN_L2_3_IT	FRMD5	-0.05	0.03	-1.74	0.0813	0.362
Braak	EN_L3_5_IT_1	FRMD5	0.09	0.05	1.84	0.0653	0.362
Braak	EN_L3_5_IT_2	FRMD5	-0.05	0.04	-1.36	0.173	0.484
Braak	EN_L3_5_IT_3	FRMD5	-0.05	0.04	-1.28	0.199	0.506
Braak	EN_L5_6_NP	FRMD5	-0.05	0.05	-1.07	0.283	0.874
Braak	EN_L5_ET	FRMD5	0.34	0.28	1.22	0.222	0.915
Braak	EN_L6B	FRMD5	0.30	0.08	3.69	0.000222	0.0298
Braak	EN_L6_CT	FRMD5	0.23	0.06	3.71	0.000209	0.0152
Braak	EN_L6_IT_1	FRMD5	0.07	0.07	1.02	0.309	0.791
Braak	EN_L6_IT_2	FRMD5	0.10	0.06	1.62	0.105	0.648
Braak	Endo	FRMD5	-0.03	0.12	-0.28	0.783	0.97
Braak	IN_ADARB2	FRMD5	0.05	0.05	1.07	0.284	0.777
Braak	IN_LAMP5_LHX6	FRMD5	0.08	0.08	0.98	0.328	0.781
Braak	IN_LAMP5_RELN	FRMD5	0.07	0.05	1.42	0.157	0.642
Braak	IN_PVALB	FRMD5	-0.00	0.03	-0.04	0.971	1
Braak	IN_PVALB_CHC	FRMD5	-0.08	0.04	-2.25	0.0246	0.329
Braak	IN_SST	FRMD5	-0.08	0.04	-2.10	0.0359	0.41
Braak	IN_VIP	FRMD5	-0.02	0.03	-0.53	0.596	0.813
Braak	Micro	FRMD5	0.07	0.08	0.85	0.396	0.741
Braak	OPC	FRMD5	0.06	0.05	1.08	0.278	0.634
Braak	Oligo	FRMD5	-0.04	0.03	-1.42	0.156	0.452
Braak	PC	FRMD5	0.01	0.12	0.07	0.947	0.998
Braak	PVM	FRMD5	-0.37	0.54	-0.68	0.496	0.992
Braak	VLMC	FRMD5	0.18	0.13	1.38	0.169	0.564
Braak	Astro	FRMD6	0.17	0.06	2.56	0.0105	0.0737
Braak	EN_L2_3_IT	FRMD6	-0.34	0.07	-4.67	3.02e-06	0.000863
Braak	EN_L3_5_IT_1	FRMD6	-0.33	0.07	-4.46	8.08e-06	0.00237
Braak	EN_L3_5_IT_2	FRMD6	-0.36	0.08	-4.69	2.74e-06	0.000308
Braak	EN_L3_5_IT_3	FRMD6	-0.41	0.08	-5.13	2.91e-07	7.12e-05
Braak	EN_L5_ET	FRMD6	-0.60	0.47	-1.28	0.202	0.909
Braak	EN_L6B	FRMD6	0.04	0.13	0.36	0.721	0.937
Braak	EN_L6_CT	FRMD6	0.06	0.10	0.62	0.534	0.839
Braak	EN_L6_IT_1	FRMD6	-0.30	0.08	-3.87	0.000109	0.0235
Braak	EN_L6_IT_2	FRMD6	-0.12	0.12	-0.98	0.329	0.833
Braak	Endo	FRMD6	0.49	0.43	1.13	0.26	0.838
Braak	IN_ADARB2	FRMD6	0.07	0.08	0.83	0.405	0.842
Braak	IN_LAMP5_RELN	FRMD6	0.28	0.13	2.21	0.0272	0.375
Braak	IN_PVALB	FRMD6	0.09	0.09	0.96	0.339	0.873
Braak	IN_SST	FRMD6	-0.15	0.06	-2.63	0.00865	0.237
Braak	IN_VIP	FRMD6	0.08	0.04	1.70	0.0889	0.329
Braak	Micro	FRMD6	-0.07	0.11	-0.60	0.548	0.836
Braak	OPC	FRMD6	-0.06	0.05	-1.20	0.229	0.589
Braak	Oligo	FRMD6	0.07	0.05	1.23	0.22	0.527
Braak	PC	FRMD6	-0.15	0.12	-1.22	0.222	0.865
Braak	VLMC	FRMD6	-0.37	0.12	-3.09	0.00203	0.131
Braak	Astro	FRMD8	0.09	0.06	1.47	0.142	0.358
Braak	EN_L2_3_IT	FRMD8	-0.06	0.04	-1.59	0.111	0.417
Braak	EN_L3_5_IT_1	FRMD8	0.03	0.08	0.40	0.686	0.888
Braak	EN_L3_5_IT_2	FRMD8	-0.04	0.06	-0.61	0.544	0.801
Braak	EN_L3_5_IT_3	FRMD8	-0.13	0.06	-2.11	0.0348	0.207
Braak	EN_L5_6_NP	FRMD8	0.19	0.43	0.43	0.667	0.968
Braak	EN_L6B	FRMD8	-0.14	0.11	-1.33	0.185	0.65
Braak	EN_L6_CT	FRMD8	0.03	0.09	0.37	0.711	0.911
Braak	EN_L6_IT_1	FRMD8	-0.18	0.07	-2.47	0.0134	0.287
Braak	EN_L6_IT_2	FRMD8	-0.14	0.12	-1.23	0.218	0.766
Braak	Endo	FRMD8	0.25	0.40	0.62	0.533	0.932
Braak	IN_ADARB2	FRMD8	-0.09	0.10	-0.87	0.386	0.835
Braak	IN_LAMP5_RELN	FRMD8	-0.08	0.10	-0.83	0.405	0.821
Braak	IN_PVALB	FRMD8	0.07	0.07	0.94	0.35	0.876
Braak	IN_SST	FRMD8	-0.10	0.08	-1.19	0.233	0.73
Braak	IN_VIP	FRMD8	0.01	0.06	0.10	0.92	0.971
Braak	Micro	FRMD8	-0.10	0.07	-1.37	0.172	0.523
Braak	OPC	FRMD8	0.10	0.08	1.15	0.251	0.611
Braak	Oligo	FRMD8	0.12	0.04	2.84	0.00446	0.083
Braak	Astro	FRMPD1	0.07	0.08	0.92	0.356	0.605
Braak	EN_L2_3_IT	FRMPD1	0.02	0.08	0.23	0.816	0.936
Braak	EN_L3_5_IT_3	FRMPD1	-0.11	0.11	-0.97	0.331	0.646
Braak	EN_L5_6_NP	FRMPD1	-0.05	0.42	-0.11	0.912	0.996
Braak	EN_L6B	FRMPD1	-0.18	0.14	-1.29	0.198	0.663
Braak	EN_L6_CT	FRMPD1	-0.01	0.11	-0.08	0.94	0.985
Braak	EN_L6_IT_1	FRMPD1	0.20	0.44	0.47	0.639	0.929
Braak	EN_L6_IT_2	FRMPD1	0.16	0.14	1.17	0.241	0.783
Braak	IN_ADARB2	FRMPD1	-0.09	0.08	-1.03	0.304	0.787
Braak	IN_LAMP5_LHX6	FRMPD1	-0.20	0.07	-2.70	0.00683	0.23
Braak	IN_LAMP5_RELN	FRMPD1	-0.06	0.05	-1.29	0.199	0.685
Braak	IN_PVALB	FRMPD1	-0.23	0.06	-3.80	0.000145	0.0441
Braak	IN_PVALB_CHC	FRMPD1	-0.26	0.08	-3.31	0.000919	0.0659
Braak	IN_SST	FRMPD1	-0.59	0.11	-5.29	1.25e-07	0.000214
Braak	IN_VIP	FRMPD1	-0.29	0.08	-3.88	0.000104	0.00805
Braak	OPC	FRMPD1	-0.06	0.07	-0.81	0.416	0.737
Braak	Oligo	FRMPD1	-0.03	0.07	-0.49	0.622	0.835
Braak	Astro	FRMPD2	0.17	0.10	1.61	0.108	0.304
Braak	EN_L2_3_IT	FRMPD2	-0.15	0.10	-1.49	0.135	0.452
Braak	EN_L3_5_IT_1	FRMPD2	-0.17	0.10	-1.77	0.0764	0.383
Braak	EN_L3_5_IT_2	FRMPD2	-0.40	0.09	-4.21	2.57e-05	0.00166
Braak	EN_L3_5_IT_3	FRMPD2	-0.29	0.14	-2.05	0.0399	0.223
Braak	IN_VIP	FRMPD2	-0.14	0.10	-1.42	0.155	0.436
Braak	Oligo	FRMPD2	0.00	0.10	0.02	0.983	0.995
Braak	Astro	FRMPD3	0.24	0.13	1.89	0.0594	0.214
Braak	EN_L2_3_IT	FRMPD3	0.04	0.07	0.57	0.568	0.823
Braak	EN_L3_5_IT_1	FRMPD3	0.19	0.11	1.72	0.0858	0.403
Braak	EN_L3_5_IT_2	FRMPD3	0.05	0.08	0.63	0.528	0.791
Braak	EN_L3_5_IT_3	FRMPD3	0.04	0.06	0.60	0.551	0.804
Braak	EN_L5_6_NP	FRMPD3	-0.02	0.10	-0.22	0.824	0.986
Braak	EN_L5_ET	FRMPD3	-0.22	0.55	-0.40	0.69	0.979
Braak	EN_L6B	FRMPD3	0.22	0.09	2.33	0.0198	0.282
Braak	EN_L6_CT	FRMPD3	-0.07	0.07	-0.98	0.328	0.715
Braak	EN_L6_IT_1	FRMPD3	-0.18	0.42	-0.44	0.659	0.932
Braak	EN_L6_IT_2	FRMPD3	-0.18	0.16	-1.13	0.258	0.793
Braak	IN_ADARB2	FRMPD3	0.01	0.04	0.24	0.812	0.971
Braak	IN_LAMP5_LHX6	FRMPD3	0.01	0.05	0.23	0.818	0.961
Braak	IN_LAMP5_RELN	FRMPD3	0.07	0.04	1.53	0.125	0.599
Braak	IN_PVALB	FRMPD3	-0.06	0.05	-1.12	0.264	0.839
Braak	IN_PVALB_CHC	FRMPD3	-0.19	0.11	-1.75	0.0795	0.522
Braak	IN_SST	FRMPD3	-0.06	0.05	-1.18	0.238	0.733
Braak	IN_VIP	FRMPD3	-0.00	0.03	-0.05	0.961	0.986
Braak	OPC	FRMPD3	0.00	0.10	0.04	0.964	0.989
Braak	Oligo	FRMPD3	-0.04	0.07	-0.63	0.526	0.78
Braak	Astro	FRMPD4	0.30	0.09	3.52	0.000424	0.00918
Braak	EN_L2_3_IT	FRMPD4	-0.04	0.03	-1.48	0.14	0.459
Braak	EN_L3_5_IT_1	FRMPD4	-0.07	0.04	-1.83	0.068	0.368
Braak	EN_L3_5_IT_2	FRMPD4	-0.06	0.03	-1.99	0.0466	0.248
Braak	EN_L3_5_IT_3	FRMPD4	0.03	0.03	1.13	0.26	0.576
Braak	EN_L5_6_NP	FRMPD4	0.01	0.05	0.24	0.81	0.985
Braak	EN_L5_ET	FRMPD4	-0.15	0.23	-0.63	0.529	0.968
Braak	EN_L6B	FRMPD4	-0.01	0.04	-0.27	0.788	0.954
Braak	EN_L6_CT	FRMPD4	-0.04	0.03	-1.27	0.205	0.612
Braak	EN_L6_IT_1	FRMPD4	-0.09	0.04	-2.20	0.028	0.38
Braak	EN_L6_IT_2	FRMPD4	-0.14	0.06	-2.39	0.0168	0.369
Braak	Endo	FRMPD4	0.59	0.35	1.70	0.0895	0.664
Braak	IN_ADARB2	FRMPD4	-0.03	0.04	-0.91	0.362	0.823
Braak	IN_LAMP5_LHX6	FRMPD4	0.06	0.04	1.32	0.185	0.674
Braak	IN_LAMP5_RELN	FRMPD4	0.06	0.04	1.45	0.148	0.631
Braak	IN_PVALB	FRMPD4	0.02	0.04	0.53	0.596	0.951
Braak	IN_PVALB_CHC	FRMPD4	-0.01	0.04	-0.20	0.838	0.966
Braak	IN_SST	FRMPD4	-0.01	0.03	-0.32	0.752	0.946
Braak	IN_VIP	FRMPD4	-0.09	0.03	-2.99	0.00277	0.0548
Braak	Micro	FRMPD4	-0.06	0.09	-0.63	0.529	0.825
Braak	OPC	FRMPD4	-0.02	0.07	-0.23	0.819	0.944
Braak	Oligo	FRMPD4	0.07	0.08	0.92	0.36	0.662
Braak	PC	FRMPD4	-0.03	0.38	-0.08	0.94	0.998
Braak	VLMC	FRMPD4	0.42	0.49	0.86	0.389	0.763
Braak	Astro	FRRS1	-0.18	0.12	-1.56	0.118	0.321
Braak	EN_L2_3_IT	FRRS1	0.05	0.11	0.49	0.625	0.853
Braak	Micro	FRRS1	-0.14	0.20	-0.69	0.49	0.804
Braak	Astro	FRRS1L	-0.11	0.07	-1.43	0.152	0.373
Braak	EN_L2_3_IT	FRRS1L	0.04	0.02	1.79	0.0729	0.343
Braak	EN_L3_5_IT_1	FRRS1L	0.01	0.03	0.30	0.762	0.918
Braak	EN_L3_5_IT_2	FRRS1L	0.03	0.03	1.31	0.189	0.506
Braak	EN_L3_5_IT_3	FRRS1L	0.06	0.03	2.54	0.0111	0.107
Braak	EN_L5_6_NP	FRRS1L	0.01	0.04	0.38	0.701	0.976
Braak	EN_L5_ET	FRRS1L	-0.06	0.31	-0.19	0.853	0.993
Braak	EN_L6B	FRRS1L	0.01	0.04	0.39	0.698	0.932
Braak	EN_L6_CT	FRRS1L	-0.04	0.03	-1.31	0.19	0.595
Braak	EN_L6_IT_1	FRRS1L	-0.01	0.03	-0.25	0.806	0.968
Braak	EN_L6_IT_2	FRRS1L	-0.01	0.04	-0.23	0.822	0.97
Braak	IN_ADARB2	FRRS1L	0.01	0.03	0.23	0.819	0.971
Braak	IN_LAMP5_LHX6	FRRS1L	-0.02	0.04	-0.58	0.564	0.891
Braak	IN_LAMP5_RELN	FRRS1L	-0.01	0.03	-0.35	0.724	0.943
Braak	IN_PVALB	FRRS1L	0.03	0.03	1.06	0.29	0.851
Braak	IN_PVALB_CHC	FRRS1L	0.02	0.05	0.44	0.657	0.924
Braak	IN_SST	FRRS1L	-0.01	0.03	-0.21	0.832	0.967
Braak	IN_VIP	FRRS1L	0.00	0.02	0.15	0.883	0.954
Braak	Micro	FRRS1L	0.00	0.10	0.03	0.98	0.993
Braak	OPC	FRRS1L	-0.09	0.05	-1.92	0.0547	0.349
Braak	Oligo	FRRS1L	-0.19	0.08	-2.46	0.0139	0.141
Braak	Astro	FRS2	-0.13	0.04	-3.57	0.000351	0.00804
Braak	EN_L2_3_IT	FRS2	0.00	0.02	0.21	0.83	0.94
Braak	EN_L3_5_IT_1	FRS2	0.02	0.04	0.64	0.522	0.808
Braak	EN_L3_5_IT_2	FRS2	0.02	0.03	0.58	0.565	0.813
Braak	EN_L3_5_IT_3	FRS2	-0.03	0.03	-0.90	0.37	0.679
Braak	EN_L5_6_NP	FRS2	-0.14	0.05	-2.84	0.00454	0.365
Braak	EN_L5_ET	FRS2	0.19	0.40	0.47	0.641	0.979
Braak	EN_L6B	FRS2	-0.04	0.05	-0.85	0.397	0.81
Braak	EN_L6_CT	FRS2	-0.07	0.04	-2.05	0.04	0.31
Braak	EN_L6_IT_1	FRS2	0.03	0.04	0.92	0.359	0.819
Braak	EN_L6_IT_2	FRS2	0.02	0.05	0.44	0.659	0.95
Braak	Endo	FRS2	-0.16	0.09	-1.75	0.0801	0.649
Braak	IN_ADARB2	FRS2	0.01	0.04	0.16	0.876	0.979
Braak	IN_LAMP5_LHX6	FRS2	0.03	0.04	0.66	0.511	0.875
Braak	IN_LAMP5_RELN	FRS2	0.01	0.04	0.14	0.89	0.977
Braak	IN_PVALB	FRS2	0.01	0.03	0.31	0.756	0.974
Braak	IN_PVALB_CHC	FRS2	0.00	0.05	0.01	0.993	0.998
Braak	IN_SST	FRS2	-0.03	0.03	-0.89	0.371	0.812
Braak	IN_VIP	FRS2	0.00	0.02	0.09	0.929	0.974
Braak	Micro	FRS2	0.06	0.04	1.59	0.113	0.429
Braak	OPC	FRS2	-0.04	0.03	-1.53	0.127	0.474
Braak	Oligo	FRS2	-0.03	0.03	-1.08	0.279	0.59
Braak	PC	FRS2	-0.05	0.10	-0.49	0.624	0.952
Braak	PVM	FRS2	0.00	0.13	0.02	0.983	1
Braak	SMC	FRS2	-0.32	0.79	-0.40	0.69	0.999
Braak	VLMC	FRS2	0.12	0.10	1.23	0.22	0.626
Braak	Astro	FRS3	-0.13	0.05	-2.29	0.0219	0.116
Braak	EN_L2_3_IT	FRS3	-0.09	0.05	-1.81	0.0709	0.338
Braak	EN_L3_5_IT_1	FRS3	-0.22	0.09	-2.35	0.0187	0.206
Braak	EN_L3_5_IT_2	FRS3	-0.10	0.06	-1.61	0.107	0.384
Braak	EN_L3_5_IT_3	FRS3	-0.09	0.06	-1.41	0.157	0.455
Braak	EN_L5_6_NP	FRS3	-0.17	0.37	-0.46	0.643	0.962
Braak	EN_L6B	FRS3	0.05	0.34	0.14	0.891	0.978
Braak	EN_L6_CT	FRS3	0.05	0.10	0.52	0.601	0.871
Braak	EN_L6_IT_1	FRS3	-0.20	0.09	-2.28	0.0228	0.359
Braak	IN_ADARB2	FRS3	-0.17	0.10	-1.70	0.0892	0.581
Braak	IN_LAMP5_LHX6	FRS3	-0.19	0.12	-1.68	0.0925	0.554
Braak	IN_LAMP5_RELN	FRS3	0.01	0.09	0.15	0.878	0.977
Braak	IN_PVALB	FRS3	-0.13	0.06	-2.07	0.0385	0.539
Braak	IN_SST	FRS3	-0.08	0.08	-0.97	0.333	0.793
Braak	IN_VIP	FRS3	-0.20	0.06	-3.15	0.00162	0.0419
Braak	OPC	FRS3	-0.21	0.08	-2.69	0.00716	0.172
Braak	Oligo	FRS3	-0.06	0.05	-1.14	0.255	0.565
Braak	Astro	FRY	0.23	0.07	3.29	0.000984	0.0157
Braak	EN_L2_3_IT	FRY	0.02	0.02	0.90	0.366	0.696
Braak	EN_L3_5_IT_1	FRY	0.06	0.03	1.69	0.0909	0.414
Braak	EN_L3_5_IT_2	FRY	0.02	0.03	0.70	0.482	0.762
Braak	EN_L3_5_IT_3	FRY	0.01	0.03	0.43	0.667	0.866
Braak	EN_L5_6_NP	FRY	-0.08	0.05	-1.72	0.0852	0.713
Braak	EN_L5_ET	FRY	-0.08	0.24	-0.32	0.75	0.981
Braak	EN_L6B	FRY	0.03	0.04	0.81	0.418	0.82
Braak	EN_L6_CT	FRY	-0.06	0.04	-1.60	0.11	0.483
Braak	EN_L6_IT_1	FRY	0.02	0.04	0.67	0.506	0.883
Braak	EN_L6_IT_2	FRY	0.11	0.05	2.08	0.0377	0.487
Braak	Endo	FRY	-0.06	0.10	-0.56	0.575	0.942
Braak	IN_ADARB2	FRY	0.02	0.04	0.48	0.632	0.922
Braak	IN_LAMP5_LHX6	FRY	0.03	0.05	0.71	0.476	0.857
Braak	IN_LAMP5_RELN	FRY	0.05	0.03	1.57	0.116	0.582
Braak	IN_PVALB	FRY	0.03	0.04	0.84	0.401	0.896
Braak	IN_PVALB_CHC	FRY	0.05	0.04	1.44	0.15	0.633
Braak	IN_SST	FRY	0.07	0.05	1.51	0.131	0.617
Braak	IN_VIP	FRY	0.06	0.03	2.21	0.0274	0.182
Braak	Micro	FRY	0.01	0.09	0.07	0.942	0.984
Braak	OPC	FRY	0.04	0.03	1.19	0.235	0.595
Braak	Oligo	FRY	0.13	0.07	1.76	0.0777	0.326
Braak	PC	FRY	-0.08	0.09	-0.81	0.415	0.928
Braak	SMC	FRY	-0.13	0.23	-0.56	0.575	0.999
Braak	VLMC	FRY	-0.07	0.14	-0.53	0.594	0.876
Braak	Adaptive	FRYL	0.00	0.11	0.00	0.996	0.998
Braak	Astro	FRYL	-0.06	0.03	-2.15	0.0318	0.147
Braak	EN_L2_3_IT	FRYL	0.05	0.03	1.70	0.0899	0.379
Braak	EN_L3_5_IT_1	FRYL	0.02	0.04	0.47	0.638	0.862
Braak	EN_L3_5_IT_2	FRYL	-0.01	0.03	-0.47	0.639	0.856
Braak	EN_L3_5_IT_3	FRYL	0.01	0.03	0.39	0.695	0.878
Braak	EN_L5_6_NP	FRYL	-0.05	0.04	-1.19	0.234	0.834
Braak	EN_L5_ET	FRYL	-0.19	0.35	-0.54	0.59	0.974
Braak	EN_L6B	FRYL	-0.02	0.05	-0.45	0.653	0.918
Braak	EN_L6_CT	FRYL	0.04	0.04	1.01	0.314	0.707
Braak	EN_L6_IT_1	FRYL	0.13	0.05	2.52	0.0116	0.274
Braak	EN_L6_IT_2	FRYL	0.09	0.06	1.40	0.16	0.719
Braak	Endo	FRYL	-0.13	0.05	-2.32	0.0203	0.446
Braak	IN_ADARB2	FRYL	0.04	0.03	1.22	0.222	0.74
Braak	IN_LAMP5_LHX6	FRYL	0.03	0.04	0.95	0.34	0.79
Braak	IN_LAMP5_RELN	FRYL	0.04	0.03	1.34	0.18	0.667
Braak	IN_PVALB	FRYL	0.05	0.03	1.72	0.0858	0.675
Braak	IN_PVALB_CHC	FRYL	0.04	0.04	0.91	0.365	0.814
Braak	IN_SST	FRYL	-0.02	0.03	-0.82	0.41	0.831
Braak	IN_VIP	FRYL	0.03	0.02	1.32	0.187	0.482
Braak	Micro	FRYL	0.03	0.03	0.91	0.362	0.717
Braak	OPC	FRYL	-0.01	0.03	-0.21	0.835	0.948
Braak	Oligo	FRYL	0.03	0.04	0.78	0.437	0.724
Braak	PC	FRYL	-0.07	0.07	-1.08	0.281	0.903
Braak	PVM	FRYL	0.02	0.09	0.20	0.841	0.992
Braak	SMC	FRYL	-0.16	0.16	-1.03	0.301	0.999
Braak	VLMC	FRYL	0.09	0.08	1.21	0.226	0.633
Braak	Astro	FRZB	0.46	0.14	3.31	0.000917	0.015
Braak	EN_L2_3_IT	FRZB	0.01	0.07	0.22	0.828	0.939
Braak	EN_L3_5_IT_2	FRZB	-0.15	0.12	-1.21	0.227	0.546
Braak	EN_L3_5_IT_3	FRZB	0.03	0.11	0.28	0.78	0.92
Braak	EN_L6_IT_1	FRZB	0.06	0.12	0.49	0.626	0.925
Braak	IN_LAMP5_LHX6	FRZB	0.10	0.14	0.68	0.496	0.868
Braak	IN_PVALB	FRZB	0.12	0.08	1.37	0.172	0.778
Braak	IN_SST	FRZB	0.10	0.10	0.97	0.33	0.792
Braak	IN_VIP	FRZB	-0.12	0.11	-1.11	0.268	0.57
Braak	OPC	FRZB	0.14	0.09	1.56	0.119	0.465
Braak	Oligo	FRZB	0.13	0.11	1.18	0.238	0.547
Braak	PC	FRZB	-0.34	0.15	-2.34	0.0195	0.66
Braak	VLMC	FRZB	0.23	0.22	1.03	0.301	0.702
Braak	Astro	FSCN1	-0.03	0.07	-0.36	0.718	0.86
Braak	EN_L2_3_IT	FSCN1	-0.00	0.04	-0.12	0.905	0.966
Braak	EN_L3_5_IT_1	FSCN1	0.03	0.07	0.38	0.707	0.896
Braak	EN_L3_5_IT_2	FSCN1	-0.08	0.05	-1.59	0.113	0.394
Braak	EN_L3_5_IT_3	FSCN1	-0.10	0.06	-1.64	0.102	0.367
Braak	EN_L5_6_NP	FSCN1	0.10	0.09	1.11	0.268	0.862
Braak	EN_L6B	FSCN1	-0.07	0.11	-0.62	0.535	0.873
Braak	EN_L6_CT	FSCN1	-0.02	0.10	-0.18	0.857	0.963
Braak	EN_L6_IT_1	FSCN1	-0.13	0.08	-1.74	0.0827	0.549
Braak	EN_L6_IT_2	FSCN1	-0.04	0.11	-0.32	0.745	0.959
Braak	Endo	FSCN1	0.21	0.40	0.53	0.597	0.944
Braak	IN_ADARB2	FSCN1	0.02	0.08	0.19	0.85	0.976
Braak	IN_LAMP5_LHX6	FSCN1	-0.09	0.11	-0.79	0.431	0.835
Braak	IN_LAMP5_RELN	FSCN1	0.04	0.10	0.40	0.686	0.932
Braak	IN_PVALB	FSCN1	-0.05	0.05	-0.87	0.383	0.888
Braak	IN_PVALB_CHC	FSCN1	-0.03	0.09	-0.39	0.698	0.933
Braak	IN_SST	FSCN1	-0.03	0.07	-0.43	0.669	0.924
Braak	IN_VIP	FSCN1	-0.02	0.05	-0.43	0.671	0.854
Braak	Micro	FSCN1	-0.22	0.08	-2.87	0.00409	0.0613
Braak	OPC	FSCN1	0.08	0.06	1.29	0.197	0.554
Braak	Oligo	FSCN1	0.04	0.05	0.77	0.441	0.726
Braak	EN_L2_3_IT	FSCN3	0.03	0.09	0.37	0.711	0.893
Braak	EN_L3_5_IT_2	FSCN3	0.12	0.43	0.27	0.784	0.921
Braak	Oligo	FSCN3	0.04	0.11	0.35	0.727	0.89
Braak	Astro	FSD1	0.05	0.07	0.74	0.457	0.69
Braak	EN_L2_3_IT	FSD1	-0.07	0.04	-1.84	0.0656	0.325
Braak	EN_L3_5_IT_1	FSD1	0.02	0.06	0.37	0.708	0.896
Braak	EN_L3_5_IT_2	FSD1	-0.01	0.04	-0.33	0.744	0.904
Braak	EN_L3_5_IT_3	FSD1	-0.08	0.04	-1.93	0.054	0.26
Braak	EN_L5_6_NP	FSD1	-0.12	0.06	-1.90	0.0571	0.663
Braak	EN_L5_ET	FSD1	0.28	0.51	0.55	0.585	0.971
Braak	EN_L6B	FSD1	-0.14	0.08	-1.85	0.065	0.451
Braak	EN_L6_CT	FSD1	-0.03	0.06	-0.47	0.638	0.887
Braak	EN_L6_IT_1	FSD1	-0.06	0.06	-0.91	0.365	0.822
Braak	EN_L6_IT_2	FSD1	0.05	0.09	0.54	0.588	0.94
Braak	IN_ADARB2	FSD1	-0.05	0.08	-0.57	0.57	0.905
Braak	IN_LAMP5_LHX6	FSD1	-0.12	0.09	-1.35	0.175	0.663
Braak	IN_LAMP5_RELN	FSD1	-0.11	0.08	-1.40	0.161	0.646
Braak	IN_PVALB	FSD1	0.02	0.05	0.39	0.698	0.967
Braak	IN_PVALB_CHC	FSD1	0.05	0.10	0.44	0.658	0.924
Braak	IN_SST	FSD1	-0.08	0.05	-1.49	0.137	0.629
Braak	IN_VIP	FSD1	-0.06	0.04	-1.41	0.158	0.441
Braak	OPC	FSD1	0.06	0.06	0.99	0.324	0.669
Braak	Oligo	FSD1	0.07	0.05	1.39	0.166	0.465
Braak	Astro	FSD1L	0.12	0.04	2.70	0.00687	0.0559
Braak	EN_L2_3_IT	FSD1L	0.08	0.02	3.07	0.00211	0.0513
Braak	EN_L3_5_IT_1	FSD1L	0.10	0.04	2.59	0.00948	0.141
Braak	EN_L3_5_IT_2	FSD1L	0.12	0.03	4.23	2.38e-05	0.00156
Braak	EN_L3_5_IT_3	FSD1L	0.09	0.03	3.08	0.00209	0.0381
Braak	EN_L5_6_NP	FSD1L	0.01	0.05	0.21	0.835	0.986
Braak	EN_L5_ET	FSD1L	0.32	0.37	0.87	0.385	0.959
Braak	EN_L6B	FSD1L	0.10	0.05	2.10	0.0359	0.358
Braak	EN_L6_CT	FSD1L	0.06	0.04	1.38	0.166	0.57
Braak	EN_L6_IT_1	FSD1L	0.05	0.04	1.35	0.175	0.696
Braak	EN_L6_IT_2	FSD1L	0.09	0.05	1.86	0.0629	0.569
Braak	IN_ADARB2	FSD1L	0.07	0.04	1.69	0.0903	0.585
Braak	IN_LAMP5_LHX6	FSD1L	0.08	0.05	1.54	0.123	0.597
Braak	IN_LAMP5_RELN	FSD1L	0.04	0.04	0.90	0.368	0.805
Braak	IN_PVALB	FSD1L	0.07	0.03	2.03	0.0422	0.55
Braak	IN_PVALB_CHC	FSD1L	0.05	0.05	0.94	0.349	0.804
Braak	IN_SST	FSD1L	0.10	0.04	2.62	0.0087	0.237
Braak	IN_VIP	FSD1L	0.03	0.03	1.28	0.201	0.499
Braak	Micro	FSD1L	0.04	0.07	0.62	0.536	0.829
Braak	OPC	FSD1L	0.02	0.04	0.41	0.684	0.887
Braak	Oligo	FSD1L	-0.05	0.04	-1.21	0.226	0.534
Braak	PC	FSD1L	-0.32	0.46	-0.68	0.495	0.939
Braak	Astro	FSD2	-0.32	0.09	-3.40	0.000675	0.0123
Braak	EN_L2_3_IT	FSD2	-0.08	0.08	-1.00	0.316	0.655
Braak	EN_L3_5_IT_1	FSD2	-0.15	0.10	-1.49	0.137	0.492
Braak	EN_L3_5_IT_2	FSD2	-0.08	0.08	-0.93	0.35	0.664
Braak	EN_L3_5_IT_3	FSD2	-0.03	0.08	-0.32	0.746	0.905
Braak	EN_L5_6_NP	FSD2	-0.12	0.12	-0.97	0.333	0.891
Braak	EN_L6B	FSD2	0.11	0.12	0.97	0.33	0.767
Braak	EN_L6_CT	FSD2	0.01	0.12	0.07	0.942	0.986
Braak	EN_L6_IT_1	FSD2	-0.04	0.10	-0.38	0.706	0.942
Braak	EN_L6_IT_2	FSD2	-0.06	0.14	-0.41	0.678	0.951
Braak	IN_ADARB2	FSD2	0.08	0.12	0.66	0.511	0.888
Braak	IN_LAMP5_LHX6	FSD2	-0.05	0.13	-0.42	0.674	0.923
Braak	IN_LAMP5_RELN	FSD2	-0.08	0.12	-0.66	0.508	0.871
Braak	IN_PVALB	FSD2	0.03	0.09	0.34	0.734	0.971
Braak	IN_SST	FSD2	0.08	0.10	0.77	0.438	0.842
Braak	IN_VIP	FSD2	-0.12	0.08	-1.42	0.157	0.439
Braak	OPC	FSD2	-0.10	0.09	-1.08	0.281	0.637
Braak	Oligo	FSD2	-0.21	0.08	-2.43	0.0152	0.147
Braak	Astro	FSHR	0.04	0.10	0.36	0.716	0.859
Braak	EN_L2_3_IT	FSHR	-0.11	0.12	-0.92	0.356	0.688
Braak	EN_L3_5_IT_1	FSHR	-0.05	0.15	-0.36	0.719	0.9
Braak	EN_L3_5_IT_2	FSHR	0.09	0.14	0.69	0.491	0.768
Braak	EN_L3_5_IT_3	FSHR	-0.18	0.11	-1.64	0.102	0.367
Braak	EN_L5_6_NP	FSHR	0.07	0.11	0.61	0.545	0.939
Braak	IN_PVALB	FSHR	0.29	0.36	0.79	0.431	0.904
Braak	OPC	FSHR	0.12	0.16	0.71	0.478	0.777
Braak	Oligo	FSHR	0.07	0.09	0.73	0.466	0.742
Braak	Astro	FSIP1	0.01	0.06	0.17	0.863	0.936
Braak	EN_L2_3_IT	FSIP1	-0.07	0.04	-1.62	0.106	0.408
Braak	EN_L3_5_IT_1	FSIP1	-0.07	0.07	-1.07	0.283	0.652
Braak	EN_L3_5_IT_2	FSIP1	-0.02	0.04	-0.38	0.703	0.889
Braak	EN_L3_5_IT_3	FSIP1	0.08	0.05	1.67	0.0943	0.352
Braak	EN_L5_6_NP	FSIP1	0.06	0.10	0.61	0.539	0.939
Braak	EN_L5_ET	FSIP1	-1.11	0.67	-1.65	0.0999	0.848
Braak	EN_L6B	FSIP1	-0.02	0.08	-0.19	0.846	0.968
Braak	EN_L6_CT	FSIP1	-0.09	0.07	-1.25	0.21	0.618
Braak	EN_L6_IT_1	FSIP1	0.00	0.06	0.03	0.977	0.996
Braak	EN_L6_IT_2	FSIP1	0.13	0.10	1.38	0.169	0.729
Braak	IN_ADARB2	FSIP1	-0.09	0.07	-1.18	0.238	0.751
Braak	IN_LAMP5_LHX6	FSIP1	0.10	0.07	1.51	0.132	0.607
Braak	IN_LAMP5_RELN	FSIP1	0.02	0.07	0.31	0.758	0.953
Braak	IN_PVALB	FSIP1	-0.05	0.05	-0.96	0.338	0.873
Braak	IN_PVALB_CHC	FSIP1	-0.08	0.08	-1.02	0.306	0.776
Braak	IN_SST	FSIP1	0.11	0.06	2.03	0.0427	0.434
Braak	IN_VIP	FSIP1	0.02	0.05	0.43	0.67	0.854
Braak	OPC	FSIP1	-0.01	0.10	-0.11	0.909	0.973
Braak	Oligo	FSIP1	0.11	0.07	1.64	0.1	0.368
Braak	Astro	FSIP2	-0.27	0.10	-2.65	0.00803	0.0621
Braak	EN_L2_3_IT	FSIP2	-0.15	0.08	-1.88	0.0595	0.311
Braak	EN_L3_5_IT_1	FSIP2	-0.19	0.10	-1.85	0.0636	0.357
Braak	EN_L3_5_IT_2	FSIP2	-0.15	0.08	-1.82	0.0685	0.307
Braak	EN_L3_5_IT_3	FSIP2	-0.23	0.09	-2.48	0.0133	0.119
Braak	EN_L5_6_NP	FSIP2	-0.08	0.12	-0.67	0.503	0.929
Braak	EN_L5_ET	FSIP2	-0.33	0.59	-0.55	0.581	0.971
Braak	EN_L6B	FSIP2	0.05	0.12	0.40	0.692	0.93
Braak	EN_L6_CT	FSIP2	0.03	0.11	0.24	0.812	0.947
Braak	EN_L6_IT_1	FSIP2	-0.03	0.10	-0.32	0.751	0.957
Braak	EN_L6_IT_2	FSIP2	-0.19	0.13	-1.49	0.135	0.693
Braak	IN_ADARB2	FSIP2	-0.21	0.11	-2.01	0.0447	0.482
Braak	IN_LAMP5_LHX6	FSIP2	-0.37	0.13	-2.94	0.00328	0.185
Braak	IN_LAMP5_RELN	FSIP2	-0.18	0.10	-1.83	0.0677	0.502
Braak	IN_PVALB	FSIP2	-0.21	0.09	-2.33	0.0197	0.43
Braak	IN_PVALB_CHC	FSIP2	-0.32	0.12	-2.59	0.00951	0.223
Braak	IN_SST	FSIP2	-0.12	0.10	-1.20	0.228	0.726
Braak	IN_VIP	FSIP2	-0.26	0.08	-3.27	0.00108	0.0344
Braak	Micro	FSIP2	-0.22	0.13	-1.78	0.0756	0.35
Braak	OPC	FSIP2	-0.22	0.09	-2.42	0.0153	0.22
Braak	Oligo	FSIP2	-0.29	0.10	-2.97	0.00294	0.0667
Braak	IN_PVALB	FST	0.34	0.14	2.45	0.0143	0.382
Braak	Astro	FSTL1	0.13	0.05	2.46	0.0138	0.0876
Braak	EN_L2_3_IT	FSTL1	-0.14	0.06	-2.16	0.0306	0.223
Braak	EN_L3_5_IT_1	FSTL1	-0.19	0.12	-1.62	0.104	0.442
Braak	EN_L3_5_IT_2	FSTL1	-0.14	0.06	-2.40	0.0165	0.138
Braak	EN_L3_5_IT_3	FSTL1	-0.19	0.08	-2.53	0.0114	0.109
Braak	EN_L5_6_NP	FSTL1	0.53	0.44	1.21	0.228	0.831
Braak	EN_L6_IT_1	FSTL1	0.21	0.48	0.44	0.663	0.933
Braak	Endo	FSTL1	0.24	0.12	2.03	0.0419	0.566
Braak	IN_ADARB2	FSTL1	-0.02	0.09	-0.26	0.792	0.967
Braak	IN_LAMP5_LHX6	FSTL1	0.08	0.13	0.60	0.551	0.886
Braak	IN_LAMP5_RELN	FSTL1	-0.03	0.11	-0.25	0.804	0.964
Braak	IN_PVALB	FSTL1	-0.07	0.06	-1.17	0.241	0.828
Braak	IN_SST	FSTL1	-0.04	0.07	-0.53	0.593	0.899
Braak	IN_VIP	FSTL1	-0.02	0.06	-0.30	0.766	0.902
Braak	OPC	FSTL1	0.02	0.06	0.27	0.784	0.929
Braak	Oligo	FSTL1	-0.03	0.09	-0.31	0.754	0.901
Braak	PC	FSTL1	-0.04	0.13	-0.29	0.769	0.979
Braak	VLMC	FSTL1	0.08	0.15	0.52	0.606	0.881
Braak	Astro	FSTL3	0.11	0.07	1.59	0.113	0.313
Braak	EN_L2_3_IT	FSTL3	-0.02	0.05	-0.37	0.714	0.894
Braak	EN_L3_5_IT_1	FSTL3	-0.09	0.10	-0.84	0.4	0.742
Braak	EN_L3_5_IT_2	FSTL3	-0.02	0.07	-0.34	0.733	0.901
Braak	EN_L3_5_IT_3	FSTL3	-0.09	0.08	-1.20	0.229	0.542
Braak	EN_L6_CT	FSTL3	-0.20	0.37	-0.55	0.58	0.861
Braak	EN_L6_IT_1	FSTL3	-0.05	0.10	-0.46	0.647	0.929
Braak	IN_PVALB	FSTL3	-0.10	0.07	-1.50	0.134	0.741
Braak	IN_SST	FSTL3	-0.03	0.09	-0.30	0.761	0.949
Braak	IN_VIP	FSTL3	-0.21	0.08	-2.57	0.0103	0.11
Braak	OPC	FSTL3	0.06	0.09	0.71	0.477	0.777
Braak	Oligo	FSTL3	-0.01	0.07	-0.20	0.84	0.94
Braak	Astro	FSTL4	0.16	0.08	1.94	0.0526	0.199
Braak	EN_L2_3_IT	FSTL4	-0.07	0.05	-1.40	0.163	0.493
Braak	EN_L3_5_IT_1	FSTL4	-0.24	0.05	-4.59	4.38e-06	0.00154
Braak	EN_L3_5_IT_2	FSTL4	-0.14	0.05	-3.05	0.00232	0.0398
Braak	EN_L3_5_IT_3	FSTL4	-0.09	0.05	-1.83	0.0665	0.291
Braak	EN_L5_6_NP	FSTL4	-0.19	0.13	-1.54	0.124	0.751
Braak	EN_L5_ET	FSTL4	-0.03	0.31	-0.09	0.93	0.996
Braak	EN_L6B	FSTL4	-0.17	0.07	-2.40	0.0164	0.263
Braak	EN_L6_CT	FSTL4	-0.04	0.08	-0.45	0.653	0.891
Braak	EN_L6_IT_1	FSTL4	-0.10	0.08	-1.31	0.19	0.708
Braak	EN_L6_IT_2	FSTL4	-0.49	0.22	-2.27	0.0234	0.415
Braak	IN_ADARB2	FSTL4	-0.17	0.09	-1.82	0.0689	0.537
Braak	IN_LAMP5_LHX6	FSTL4	0.39	0.50	0.78	0.437	0.841
Braak	IN_LAMP5_RELN	FSTL4	-0.22	0.12	-1.78	0.0755	0.515
Braak	IN_PVALB	FSTL4	-0.10	0.05	-1.92	0.0554	0.597
Braak	IN_PVALB_CHC	FSTL4	-0.28	0.08	-3.43	0.000594	0.053
Braak	IN_SST	FSTL4	-0.20	0.08	-2.57	0.0101	0.253
Braak	IN_VIP	FSTL4	-0.19	0.05	-3.89	9.92e-05	0.00777
Braak	Micro	FSTL4	0.08	0.12	0.67	0.505	0.813
Braak	OPC	FSTL4	0.01	0.09	0.12	0.907	0.973
Braak	Oligo	FSTL4	-0.01	0.08	-0.10	0.921	0.973
Braak	Astro	FSTL5	-0.08	0.13	-0.66	0.506	0.726
Braak	EN_L2_3_IT	FSTL5	0.14	0.10	1.45	0.147	0.468
Braak	EN_L3_5_IT_1	FSTL5	0.06	0.05	1.18	0.24	0.616
Braak	EN_L3_5_IT_2	FSTL5	0.03	0.04	0.62	0.536	0.796
Braak	EN_L3_5_IT_3	FSTL5	0.13	0.06	2.15	0.0316	0.198
Braak	EN_L5_6_NP	FSTL5	0.05	0.06	0.86	0.388	0.908
Braak	EN_L5_ET	FSTL5	-1.63	0.58	-2.78	0.0054	0.426
Braak	EN_L6B	FSTL5	0.19	0.15	1.31	0.191	0.659
Braak	EN_L6_CT	FSTL5	0.28	0.08	3.32	0.000896	0.0398
Braak	EN_L6_IT_1	FSTL5	0.14	0.06	2.26	0.0241	0.364
Braak	EN_L6_IT_2	FSTL5	-0.18	0.17	-1.06	0.29	0.815
Braak	Endo	FSTL5	1.36	0.43	3.17	0.00151	0.209
Braak	IN_ADARB2	FSTL5	0.01	0.05	0.32	0.746	0.953
Braak	IN_LAMP5_LHX6	FSTL5	0.03	0.05	0.67	0.5	0.87
Braak	IN_LAMP5_RELN	FSTL5	0.17	0.04	3.92	8.98e-05	0.0216
Braak	IN_PVALB	FSTL5	0.18	0.08	2.24	0.0249	0.464
Braak	IN_PVALB_CHC	FSTL5	0.10	0.04	2.46	0.0138	0.263
Braak	IN_SST	FSTL5	0.02	0.06	0.27	0.788	0.958
Braak	IN_VIP	FSTL5	0.11	0.04	2.86	0.0042	0.0693
Braak	Micro	FSTL5	-0.26	0.09	-3.00	0.00271	0.0461
Braak	OPC	FSTL5	-0.04	0.07	-0.54	0.591	0.838
Braak	Oligo	FSTL5	-0.03	0.08	-0.39	0.7	0.876
Braak	Astro	FTCD	0.12	0.11	1.13	0.259	0.504
Braak	EN_L2_3_IT	FTCD	-0.26	0.11	-2.39	0.017	0.165
Braak	EN_L3_5_IT_1	FTCD	-0.24	0.10	-2.36	0.0183	0.205
Braak	EN_L3_5_IT_2	FTCD	-0.16	0.10	-1.50	0.134	0.425
Braak	EN_L3_5_IT_3	FTCD	-0.25	0.10	-2.45	0.0141	0.124
Braak	EN_L5_6_NP	FTCD	-0.41	0.13	-3.11	0.00188	0.299
Braak	EN_L6B	FTCD	-0.14	0.16	-0.90	0.368	0.796
Braak	EN_L6_CT	FTCD	-0.24	0.14	-1.71	0.0867	0.435
Braak	EN_L6_IT_1	FTCD	-0.11	0.14	-0.79	0.43	0.855
Braak	EN_L6_IT_2	FTCD	-0.03	0.17	-0.17	0.865	0.978
Braak	IN_ADARB2	FTCD	0.21	0.49	0.44	0.663	0.931
Braak	IN_LAMP5_LHX6	FTCD	-0.12	0.15	-0.77	0.443	0.845
Braak	IN_LAMP5_RELN	FTCD	-0.19	0.15	-1.28	0.2	0.686
Braak	IN_PVALB	FTCD	-0.07	0.13	-0.52	0.602	0.953
Braak	IN_SST	FTCD	-0.13	0.13	-1.04	0.301	0.777
Braak	IN_VIP	FTCD	-0.14	0.11	-1.28	0.2	0.498
Braak	Oligo	FTCD	-0.01	0.15	-0.06	0.951	0.984
Braak	Astro	FTCDNL1	-0.26	0.06	-4.10	4.1e-05	0.00197
Braak	EN_L2_3_IT	FTCDNL1	-0.04	0.04	-0.98	0.327	0.662
Braak	EN_L3_5_IT_1	FTCDNL1	-0.04	0.05	-0.79	0.429	0.759
Braak	EN_L3_5_IT_2	FTCDNL1	-0.03	0.05	-0.57	0.566	0.814
Braak	EN_L3_5_IT_3	FTCDNL1	-0.10	0.05	-1.99	0.0465	0.24
Braak	EN_L5_6_NP	FTCDNL1	-0.04	0.09	-0.52	0.606	0.953
Braak	EN_L5_ET	FTCDNL1	-0.04	0.41	-0.10	0.924	0.996
Braak	EN_L6B	FTCDNL1	-0.08	0.07	-1.15	0.248	0.71
Braak	EN_L6_CT	FTCDNL1	-0.20	0.06	-3.17	0.0015	0.0526
Braak	EN_L6_IT_1	FTCDNL1	-0.06	0.06	-1.02	0.306	0.79
Braak	EN_L6_IT_2	FTCDNL1	0.06	0.08	0.81	0.415	0.875
Braak	IN_ADARB2	FTCDNL1	-0.27	0.10	-2.69	0.00707	0.291
Braak	IN_LAMP5_LHX6	FTCDNL1	-0.18	0.13	-1.42	0.156	0.638
Braak	IN_LAMP5_RELN	FTCDNL1	-0.19	0.11	-1.84	0.0653	0.494
Braak	IN_PVALB	FTCDNL1	-0.10	0.06	-1.87	0.0616	0.616
Braak	IN_PVALB_CHC	FTCDNL1	-0.25	0.09	-2.67	0.00752	0.202
Braak	IN_SST	FTCDNL1	-0.03	0.07	-0.49	0.626	0.91
Braak	IN_VIP	FTCDNL1	-0.07	0.05	-1.24	0.215	0.515
Braak	Micro	FTCDNL1	-0.05	0.07	-0.70	0.485	0.801
Braak	OPC	FTCDNL1	0.09	0.07	1.35	0.177	0.535
Braak	Oligo	FTCDNL1	-0.14	0.06	-2.28	0.0223	0.178
Braak	PVM	FTCDNL1	-0.04	0.16	-0.27	0.787	0.992
Braak	Adaptive	FTH1	-0.17	0.22	-0.78	0.437	0.975
Braak	Astro	FTH1	-0.14	0.07	-2.03	0.0422	0.175
Braak	EN_L2_3_IT	FTH1	0.10	0.04	2.21	0.0273	0.21
Braak	EN_L3_5_IT_1	FTH1	0.07	0.05	1.63	0.103	0.438
Braak	EN_L3_5_IT_2	FTH1	-0.02	0.04	-0.51	0.613	0.842
Braak	EN_L3_5_IT_3	FTH1	-0.06	0.04	-1.32	0.187	0.49
Braak	EN_L5_6_NP	FTH1	0.04	0.07	0.62	0.532	0.939
Braak	EN_L5_ET	FTH1	-0.58	0.35	-1.66	0.096	0.848
Braak	EN_L6B	FTH1	-0.04	0.06	-0.58	0.562	0.883
Braak	EN_L6_CT	FTH1	0.08	0.07	1.14	0.253	0.66
Braak	EN_L6_IT_1	FTH1	0.02	0.06	0.40	0.693	0.94
Braak	EN_L6_IT_2	FTH1	-0.03	0.08	-0.33	0.739	0.958
Braak	Endo	FTH1	-0.08	0.09	-0.91	0.361	0.875
Braak	IN_ADARB2	FTH1	0.03	0.05	0.50	0.62	0.918
Braak	IN_LAMP5_LHX6	FTH1	0.11	0.07	1.72	0.085	0.543
Braak	IN_LAMP5_RELN	FTH1	0.12	0.06	2.14	0.0321	0.396
Braak	IN_PVALB	FTH1	-0.01	0.04	-0.15	0.881	0.991
Braak	IN_PVALB_CHC	FTH1	0.07	0.06	1.21	0.225	0.717
Braak	IN_SST	FTH1	0.03	0.05	0.72	0.474	0.858
Braak	IN_VIP	FTH1	0.02	0.04	0.41	0.68	0.859
Braak	Micro	FTH1	-0.02	0.09	-0.19	0.847	0.955
Braak	OPC	FTH1	0.02	0.05	0.37	0.709	0.899
Braak	Oligo	FTH1	-0.12	0.04	-2.66	0.00783	0.108
Braak	PC	FTH1	-0.21	0.08	-2.49	0.0129	0.632
Braak	PVM	FTH1	-0.06	0.17	-0.36	0.719	0.992
Braak	SMC	FTH1	0.21	0.21	1.00	0.317	0.999
Braak	VLMC	FTH1	-0.04	0.12	-0.37	0.71	0.923
Braak	Adaptive	FTL	0.15	0.18	0.85	0.395	0.967
Braak	Astro	FTL	0.01	0.07	0.12	0.904	0.957
Braak	EN_L2_3_IT	FTL	0.14	0.05	2.66	0.00789	0.108
Braak	EN_L3_5_IT_1	FTL	0.16	0.05	2.89	0.00383	0.0918
Braak	EN_L3_5_IT_2	FTL	0.02	0.05	0.54	0.591	0.829
Braak	EN_L3_5_IT_3	FTL	0.05	0.05	1.19	0.234	0.548
Braak	EN_L5_6_NP	FTL	0.17	0.08	2.16	0.0308	0.601
Braak	EN_L5_ET	FTL	0.56	0.62	0.90	0.367	0.949
Braak	EN_L6B	FTL	0.14	0.07	2.12	0.0339	0.348
Braak	EN_L6_CT	FTL	0.04	0.08	0.51	0.609	0.874
Braak	EN_L6_IT_1	FTL	0.01	0.06	0.22	0.825	0.97
Braak	EN_L6_IT_2	FTL	-0.05	0.09	-0.57	0.568	0.936
Braak	Endo	FTL	-0.04	0.10	-0.40	0.69	0.957
Braak	IN_ADARB2	FTL	0.08	0.06	1.32	0.185	0.711
Braak	IN_LAMP5_LHX6	FTL	0.00	0.07	0.02	0.988	0.997
Braak	IN_LAMP5_RELN	FTL	0.05	0.06	0.96	0.337	0.788
Braak	IN_PVALB	FTL	0.02	0.05	0.36	0.722	0.969
Braak	IN_PVALB_CHC	FTL	0.14	0.07	2.01	0.0446	0.416
Braak	IN_SST	FTL	0.03	0.05	0.69	0.487	0.861
Braak	IN_VIP	FTL	0.01	0.04	0.12	0.903	0.964
Braak	Micro	FTL	-0.03	0.06	-0.49	0.623	0.868
Braak	OPC	FTL	0.01	0.05	0.23	0.817	0.943
Braak	Oligo	FTL	-0.02	0.04	-0.53	0.597	0.82
Braak	PC	FTL	-0.26	0.10	-2.66	0.00773	0.631
Braak	PVM	FTL	0.01	0.14	0.08	0.935	0.995
Braak	VLMC	FTL	0.05	0.11	0.46	0.644	0.897
Braak	Adaptive	FTO	-0.02	0.17	-0.10	0.92	0.994
Braak	Astro	FTO	0.05	0.03	1.49	0.136	0.349
Braak	EN_L2_3_IT	FTO	0.01	0.02	0.47	0.642	0.862
Braak	EN_L3_5_IT_1	FTO	0.01	0.03	0.50	0.62	0.856
Braak	EN_L3_5_IT_2	FTO	0.01	0.02	0.45	0.653	0.863
Braak	EN_L3_5_IT_3	FTO	0.03	0.02	1.09	0.277	0.595
Braak	EN_L5_6_NP	FTO	-0.05	0.04	-1.26	0.208	0.819
Braak	EN_L5_ET	FTO	0.05	0.32	0.14	0.888	0.995
Braak	EN_L6B	FTO	0.00	0.03	0.12	0.904	0.982
Braak	EN_L6_CT	FTO	0.02	0.03	0.78	0.437	0.785
Braak	EN_L6_IT_1	FTO	0.02	0.03	0.50	0.618	0.924
Braak	EN_L6_IT_2	FTO	0.05	0.04	1.17	0.242	0.783
Braak	Endo	FTO	-0.08	0.07	-1.20	0.229	0.812
Braak	IN_ADARB2	FTO	0.06	0.03	2.04	0.041	0.47
Braak	IN_LAMP5_LHX6	FTO	0.05	0.03	1.70	0.0884	0.549
Braak	IN_LAMP5_RELN	FTO	0.04	0.03	1.38	0.168	0.651
Braak	IN_PVALB	FTO	0.02	0.02	0.95	0.343	0.874
Braak	IN_PVALB_CHC	FTO	0.04	0.04	1.24	0.215	0.711
Braak	IN_SST	FTO	0.01	0.02	0.24	0.814	0.961
Braak	IN_VIP	FTO	0.03	0.02	1.67	0.0939	0.338
Braak	Micro	FTO	0.03	0.03	0.90	0.369	0.723
Braak	OPC	FTO	0.01	0.03	0.46	0.644	0.867
Braak	Oligo	FTO	0.03	0.03	1.03	0.302	0.611
Braak	PC	FTO	-0.10	0.07	-1.42	0.154	0.831
Braak	PVM	FTO	-0.02	0.10	-0.24	0.807	0.992
Braak	SMC	FTO	0.10	0.18	0.56	0.578	0.999
Braak	VLMC	FTO	-0.01	0.07	-0.12	0.901	0.981
Braak	Astro	FTSJ1	0.13	0.06	2.08	0.0375	0.162
Braak	EN_L2_3_IT	FTSJ1	0.03	0.05	0.69	0.489	0.778
Braak	EN_L3_5_IT_1	FTSJ1	-0.20	0.09	-2.15	0.0314	0.258
Braak	EN_L3_5_IT_2	FTSJ1	0.03	0.07	0.39	0.698	0.888
Braak	EN_L3_5_IT_3	FTSJ1	0.08	0.07	1.21	0.228	0.542
Braak	EN_L6_CT	FTSJ1	0.02	0.37	0.05	0.958	0.99
Braak	EN_L6_IT_1	FTSJ1	0.33	0.31	1.06	0.291	0.78
Braak	IN_PVALB	FTSJ1	0.11	0.08	1.43	0.154	0.765
Braak	IN_SST	FTSJ1	0.10	0.10	1.06	0.287	0.77
Braak	IN_VIP	FTSJ1	0.03	0.07	0.47	0.641	0.838
Braak	Micro	FTSJ1	0.07	0.10	0.75	0.454	0.783
Braak	OPC	FTSJ1	0.16	0.07	2.26	0.0239	0.258
Braak	Oligo	FTSJ1	0.01	0.04	0.31	0.76	0.905
Braak	Astro	FTSJ3	0.01	0.05	0.25	0.804	0.906
Braak	EN_L2_3_IT	FTSJ3	-0.02	0.05	-0.41	0.685	0.883
Braak	EN_L3_5_IT_1	FTSJ3	0.06	0.10	0.57	0.571	0.829
Braak	EN_L3_5_IT_2	FTSJ3	0.10	0.07	1.47	0.143	0.44
Braak	EN_L3_5_IT_3	FTSJ3	0.23	0.07	3.34	0.000827	0.0211
Braak	EN_L6_IT_1	FTSJ3	0.84	0.36	2.33	0.0196	0.339
Braak	IN_PVALB	FTSJ3	0.06	0.08	0.75	0.454	0.911
Braak	IN_SST	FTSJ3	0.10	0.10	0.94	0.346	0.8
Braak	IN_VIP	FTSJ3	0.03	0.07	0.42	0.673	0.856
Braak	Micro	FTSJ3	0.12	0.08	1.56	0.118	0.437
Braak	OPC	FTSJ3	-0.21	0.07	-3.00	0.00273	0.126
Braak	Oligo	FTSJ3	0.01	0.03	0.26	0.797	0.922
Braak	Adaptive	FUBP1	-0.02	0.13	-0.12	0.907	0.994
Braak	Astro	FUBP1	0.00	0.03	0.10	0.918	0.964
Braak	EN_L2_3_IT	FUBP1	0.06	0.03	1.98	0.0483	0.279
Braak	EN_L3_5_IT_1	FUBP1	0.09	0.05	2.03	0.0421	0.301
Braak	EN_L3_5_IT_2	FUBP1	0.08	0.04	2.20	0.0276	0.186
Braak	EN_L3_5_IT_3	FUBP1	0.05	0.04	1.36	0.175	0.477
Braak	EN_L5_6_NP	FUBP1	-0.00	0.05	-0.04	0.969	0.999
Braak	EN_L5_ET	FUBP1	-0.41	0.38	-1.11	0.269	0.927
Braak	EN_L6B	FUBP1	0.04	0.05	0.87	0.386	0.806
Braak	EN_L6_CT	FUBP1	0.07	0.04	1.69	0.0903	0.444
Braak	EN_L6_IT_1	FUBP1	0.06	0.05	1.42	0.156	0.673
Braak	EN_L6_IT_2	FUBP1	0.08	0.06	1.43	0.152	0.71
Braak	Endo	FUBP1	-0.05	0.09	-0.62	0.537	0.933
Braak	IN_ADARB2	FUBP1	0.04	0.04	0.97	0.333	0.808
Braak	IN_LAMP5_LHX6	FUBP1	0.06	0.05	1.37	0.171	0.659
Braak	IN_LAMP5_RELN	FUBP1	0.05	0.04	1.33	0.182	0.667
Braak	IN_PVALB	FUBP1	0.04	0.03	1.06	0.291	0.851
Braak	IN_PVALB_CHC	FUBP1	0.05	0.05	0.84	0.402	0.833
Braak	IN_SST	FUBP1	0.07	0.04	1.88	0.0607	0.478
Braak	IN_VIP	FUBP1	0.03	0.03	1.11	0.267	0.57
Braak	Micro	FUBP1	0.05	0.04	1.32	0.185	0.541
Braak	OPC	FUBP1	0.06	0.03	1.76	0.0788	0.392
Braak	Oligo	FUBP1	0.06	0.03	1.96	0.0498	0.261
Braak	PC	FUBP1	-0.05	0.08	-0.63	0.531	0.946
Braak	PVM	FUBP1	-0.04	0.10	-0.43	0.667	0.992
Braak	SMC	FUBP1	0.32	0.20	1.57	0.117	0.999
Braak	VLMC	FUBP1	0.02	0.09	0.25	0.802	0.953
Braak	Astro	FUBP3	-0.05	0.03	-1.45	0.147	0.365
Braak	EN_L2_3_IT	FUBP3	-0.04	0.02	-1.89	0.0586	0.309
Braak	EN_L3_5_IT_1	FUBP3	-0.00	0.04	-0.08	0.938	0.982
Braak	EN_L3_5_IT_2	FUBP3	-0.06	0.03	-2.04	0.0417	0.233
Braak	EN_L3_5_IT_3	FUBP3	-0.06	0.03	-2.09	0.0366	0.212
Braak	EN_L5_6_NP	FUBP3	-0.00	0.05	-0.05	0.959	0.999
Braak	EN_L5_ET	FUBP3	-0.02	0.42	-0.05	0.963	0.997
Braak	EN_L6B	FUBP3	-0.04	0.05	-0.80	0.422	0.821
Braak	EN_L6_CT	FUBP3	-0.02	0.04	-0.48	0.634	0.886
Braak	EN_L6_IT_1	FUBP3	-0.01	0.04	-0.30	0.761	0.96
Braak	EN_L6_IT_2	FUBP3	0.03	0.05	0.52	0.6	0.943
Braak	Endo	FUBP3	-0.07	0.10	-0.77	0.439	0.907
Braak	IN_ADARB2	FUBP3	-0.02	0.04	-0.54	0.592	0.911
Braak	IN_LAMP5_LHX6	FUBP3	0.02	0.04	0.43	0.67	0.922
Braak	IN_LAMP5_RELN	FUBP3	0.00	0.04	0.01	0.995	0.999
Braak	IN_PVALB	FUBP3	-0.06	0.03	-2.31	0.0208	0.438
Braak	IN_PVALB_CHC	FUBP3	-0.04	0.05	-0.74	0.459	0.86
Braak	IN_SST	FUBP3	-0.01	0.03	-0.25	0.805	0.961
Braak	IN_VIP	FUBP3	0.00	0.02	0.18	0.856	0.943
Braak	Micro	FUBP3	0.03	0.04	0.72	0.472	0.792
Braak	OPC	FUBP3	0.03	0.03	0.89	0.371	0.704
Braak	Oligo	FUBP3	-0.01	0.03	-0.29	0.769	0.909
Braak	PC	FUBP3	0.05	0.10	0.52	0.605	0.95
Braak	PVM	FUBP3	-0.34	0.39	-0.86	0.39	0.992
Braak	VLMC	FUBP3	0.07	0.10	0.69	0.493	0.825
Braak	Astro	FUCA1	0.00	0.06	0.01	0.991	0.996
Braak	EN_L2_3_IT	FUCA1	-0.03	0.05	-0.63	0.528	0.8
Braak	EN_L3_5_IT_1	FUCA1	-0.05	0.08	-0.62	0.533	0.812
Braak	EN_L3_5_IT_2	FUCA1	-0.02	0.05	-0.30	0.763	0.912
Braak	EN_L3_5_IT_3	FUCA1	0.01	0.06	0.12	0.906	0.967
Braak	EN_L5_6_NP	FUCA1	0.03	0.34	0.09	0.932	0.998
Braak	EN_L6B	FUCA1	-0.20	0.37	-0.54	0.59	0.897
Braak	EN_L6_CT	FUCA1	0.12	0.10	1.14	0.253	0.66
Braak	EN_L6_IT_1	FUCA1	-0.03	0.09	-0.29	0.771	0.962
Braak	EN_L6_IT_2	FUCA1	0.30	0.46	0.66	0.51	0.917
Braak	IN_ADARB2	FUCA1	0.10	0.10	1.03	0.304	0.787
Braak	IN_LAMP5_RELN	FUCA1	-0.02	0.09	-0.16	0.87	0.974
Braak	IN_PVALB	FUCA1	0.00	0.06	0.03	0.973	1
Braak	IN_SST	FUCA1	-0.03	0.09	-0.36	0.717	0.936
Braak	IN_VIP	FUCA1	-0.03	0.06	-0.46	0.645	0.841
Braak	Micro	FUCA1	0.05	0.08	0.60	0.548	0.836
Braak	OPC	FUCA1	-0.02	0.08	-0.28	0.779	0.927
Braak	Oligo	FUCA1	-0.00	0.04	-0.01	0.995	0.999
Braak	Astro	FUCA2	0.03	0.05	0.61	0.541	0.75
Braak	EN_L2_3_IT	FUCA2	0.02	0.05	0.31	0.758	0.914
Braak	EN_L3_5_IT_1	FUCA2	0.07	0.09	0.77	0.442	0.766
Braak	EN_L3_5_IT_2	FUCA2	-0.09	0.07	-1.42	0.156	0.461
Braak	EN_L3_5_IT_3	FUCA2	-0.01	0.06	-0.15	0.882	0.96
Braak	EN_L5_6_NP	FUCA2	-0.04	0.11	-0.38	0.707	0.977
Braak	EN_L6B	FUCA2	-0.02	0.13	-0.18	0.857	0.971
Braak	EN_L6_CT	FUCA2	0.04	0.09	0.46	0.644	0.889
Braak	EN_L6_IT_1	FUCA2	-0.04	0.09	-0.40	0.686	0.938
Braak	EN_L6_IT_2	FUCA2	0.19	0.13	1.44	0.149	0.708
Braak	IN_ADARB2	FUCA2	-0.01	0.09	-0.16	0.875	0.979
Braak	IN_LAMP5_LHX6	FUCA2	0.06	0.11	0.55	0.58	0.893
Braak	IN_LAMP5_RELN	FUCA2	0.08	0.10	0.86	0.392	0.815
Braak	IN_PVALB	FUCA2	-0.03	0.05	-0.58	0.56	0.944
Braak	IN_SST	FUCA2	-0.03	0.08	-0.35	0.73	0.94
Braak	IN_VIP	FUCA2	0.06	0.05	1.07	0.285	0.587
Braak	Micro	FUCA2	0.05	0.06	0.96	0.336	0.698
Braak	OPC	FUCA2	0.10	0.07	1.31	0.192	0.55
Braak	Oligo	FUCA2	-0.03	0.03	-1.00	0.316	0.625
Braak	Astro	FUNDC1	-0.09	0.06	-1.49	0.135	0.347
Braak	EN_L2_3_IT	FUNDC1	0.02	0.05	0.47	0.64	0.861
Braak	EN_L3_5_IT_1	FUNDC1	0.08	0.09	0.87	0.383	0.732
Braak	EN_L3_5_IT_2	FUNDC1	-0.11	0.07	-1.70	0.0891	0.349
Braak	EN_L3_5_IT_3	FUNDC1	-0.04	0.07	-0.53	0.597	0.83
Braak	EN_L5_6_NP	FUNDC1	-0.36	0.46	-0.80	0.426	0.915
Braak	EN_L6_CT	FUNDC1	0.06	0.36	0.18	0.858	0.963
Braak	EN_L6_IT_1	FUNDC1	0.01	0.10	0.12	0.901	0.98
Braak	IN_LAMP5_RELN	FUNDC1	0.05	0.10	0.53	0.599	0.907
Braak	IN_PVALB	FUNDC1	0.04	0.07	0.50	0.617	0.955
Braak	IN_SST	FUNDC1	-0.12	0.10	-1.23	0.217	0.715
Braak	IN_VIP	FUNDC1	0.04	0.07	0.60	0.549	0.783
Braak	OPC	FUNDC1	0.08	0.08	0.96	0.339	0.679
Braak	Oligo	FUNDC1	-0.08	0.05	-1.70	0.089	0.347
Braak	Astro	FUNDC2	0.06	0.04	1.29	0.198	0.433
Braak	EN_L2_3_IT	FUNDC2	-0.07	0.05	-1.50	0.133	0.448
Braak	EN_L3_5_IT_1	FUNDC2	-0.03	0.09	-0.28	0.78	0.925
Braak	EN_L3_5_IT_2	FUNDC2	-0.12	0.06	-2.16	0.0311	0.198
Braak	EN_L3_5_IT_3	FUNDC2	-0.05	0.06	-0.76	0.445	0.738
Braak	EN_L5_6_NP	FUNDC2	-0.09	0.41	-0.22	0.828	0.986
Braak	EN_L6_CT	FUNDC2	0.52	0.33	1.57	0.116	0.492
Braak	EN_L6_IT_1	FUNDC2	-0.06	0.10	-0.62	0.538	0.896
Braak	Endo	FUNDC2	-0.46	0.33	-1.38	0.167	0.766
Braak	IN_ADARB2	FUNDC2	0.09	0.09	0.91	0.363	0.824
Braak	IN_LAMP5_RELN	FUNDC2	0.08	0.09	0.87	0.386	0.814
Braak	IN_PVALB	FUNDC2	-0.00	0.07	-0.04	0.969	1
Braak	IN_SST	FUNDC2	-0.01	0.09	-0.14	0.888	0.978
Braak	IN_VIP	FUNDC2	-0.05	0.05	-1.00	0.317	0.617
Braak	Micro	FUNDC2	-0.00	0.07	-0.06	0.956	0.988
Braak	OPC	FUNDC2	0.05	0.05	0.94	0.345	0.685
Braak	Oligo	FUNDC2	0.00	0.03	0.07	0.945	0.982
Braak	Astro	FURIN	-0.09	0.06	-1.52	0.128	0.336
Braak	EN_L2_3_IT	FURIN	0.06	0.05	1.22	0.223	0.568
Braak	EN_L3_5_IT_1	FURIN	0.04	0.09	0.48	0.629	0.858
Braak	EN_L3_5_IT_2	FURIN	-0.01	0.06	-0.12	0.906	0.967
Braak	EN_L3_5_IT_3	FURIN	0.01	0.06	0.22	0.828	0.94
Braak	EN_L5_6_NP	FURIN	0.10	0.38	0.26	0.799	0.984
Braak	EN_L6B	FURIN	0.19	0.38	0.49	0.626	0.908
Braak	EN_L6_CT	FURIN	-0.09	0.10	-0.82	0.411	0.768
Braak	EN_L6_IT_1	FURIN	-0.06	0.09	-0.68	0.498	0.882
Braak	Endo	FURIN	0.70	0.45	1.56	0.12	0.707
Braak	IN_LAMP5_LHX6	FURIN	-0.05	0.10	-0.46	0.646	0.916
Braak	IN_LAMP5_RELN	FURIN	-0.01	0.09	-0.08	0.936	0.987
Braak	IN_PVALB	FURIN	0.09	0.07	1.26	0.207	0.805
Braak	IN_SST	FURIN	0.14	0.08	1.63	0.103	0.575
Braak	IN_VIP	FURIN	-0.09	0.06	-1.46	0.143	0.419
Braak	Micro	FURIN	0.17	0.10	1.58	0.114	0.43
Braak	OPC	FURIN	-0.12	0.08	-1.52	0.129	0.477
Braak	Oligo	FURIN	0.08	0.05	1.67	0.0941	0.356
Braak	Adaptive	FUS	-0.36	0.16	-2.27	0.0232	0.936
Braak	Astro	FUS	-0.01	0.04	-0.33	0.745	0.875
Braak	EN_L2_3_IT	FUS	0.01	0.03	0.42	0.675	0.877
Braak	EN_L3_5_IT_1	FUS	0.05	0.04	1.22	0.224	0.6
Braak	EN_L3_5_IT_2	FUS	0.01	0.03	0.43	0.664	0.868
Braak	EN_L3_5_IT_3	FUS	-0.01	0.04	-0.41	0.682	0.873
Braak	EN_L5_6_NP	FUS	0.04	0.05	0.75	0.454	0.922
Braak	EN_L5_ET	FUS	-0.46	0.38	-1.21	0.225	0.915
Braak	EN_L6B	FUS	0.01	0.05	0.24	0.808	0.959
Braak	EN_L6_CT	FUS	-0.00	0.05	-0.04	0.972	0.993
Braak	EN_L6_IT_1	FUS	-0.06	0.04	-1.27	0.203	0.721
Braak	EN_L6_IT_2	FUS	0.10	0.06	1.74	0.0815	0.604
Braak	Endo	FUS	-0.08	0.08	-0.92	0.356	0.872
Braak	IN_ADARB2	FUS	-0.04	0.05	-0.90	0.368	0.825
Braak	IN_LAMP5_LHX6	FUS	-0.16	0.06	-2.91	0.00365	0.192
Braak	IN_LAMP5_RELN	FUS	-0.09	0.05	-1.75	0.0793	0.522
Braak	IN_PVALB	FUS	-0.01	0.03	-0.40	0.686	0.966
Braak	IN_PVALB_CHC	FUS	-0.06	0.05	-1.31	0.191	0.688
Braak	IN_SST	FUS	-0.08	0.04	-2.26	0.0239	0.352
Braak	IN_VIP	FUS	-0.04	0.03	-1.43	0.152	0.431
Braak	Micro	FUS	-0.10	0.04	-2.37	0.0179	0.157
Braak	OPC	FUS	-0.01	0.03	-0.26	0.792	0.933
Braak	Oligo	FUS	-0.02	0.03	-0.64	0.522	0.777
Braak	PC	FUS	-0.06	0.08	-0.77	0.441	0.931
Braak	PVM	FUS	-0.00	0.11	-0.03	0.979	1
Braak	SMC	FUS	-0.10	0.63	-0.16	0.873	0.999
Braak	VLMC	FUS	-0.01	0.08	-0.16	0.876	0.975
Braak	EN_L2_3_IT	FUT1	0.22	0.09	2.51	0.0119	0.136
Braak	Astro	FUT10	-0.07	0.05	-1.30	0.193	0.426
Braak	EN_L2_3_IT	FUT10	0.10	0.04	2.29	0.0222	0.188
Braak	EN_L3_5_IT_1	FUT10	0.04	0.07	0.51	0.607	0.848
Braak	EN_L3_5_IT_2	FUT10	0.05	0.05	0.83	0.405	0.705
Braak	EN_L3_5_IT_3	FUT10	0.05	0.06	0.91	0.363	0.674
Braak	EN_L5_6_NP	FUT10	-0.35	0.11	-3.04	0.00233	0.312
Braak	EN_L6B	FUT10	0.01	0.12	0.08	0.939	0.989
Braak	EN_L6_CT	FUT10	-0.04	0.08	-0.53	0.597	0.869
Braak	EN_L6_IT_1	FUT10	0.03	0.07	0.44	0.661	0.932
Braak	EN_L6_IT_2	FUT10	0.18	0.10	1.75	0.0796	0.6
Braak	Endo	FUT10	0.21	0.38	0.55	0.582	0.943
Braak	IN_ADARB2	FUT10	-0.03	0.07	-0.40	0.693	0.939
Braak	IN_LAMP5_LHX6	FUT10	0.10	0.09	1.06	0.289	0.752
Braak	IN_LAMP5_RELN	FUT10	0.07	0.06	1.14	0.255	0.737
Braak	IN_PVALB	FUT10	-0.04	0.05	-0.71	0.475	0.918
Braak	IN_PVALB_CHC	FUT10	-0.08	0.08	-0.97	0.33	0.793
Braak	IN_SST	FUT10	-0.07	0.06	-1.12	0.264	0.753
Braak	IN_VIP	FUT10	0.01	0.04	0.17	0.864	0.946
Braak	Micro	FUT10	-0.16	0.07	-2.21	0.0272	0.2
Braak	OPC	FUT10	0.02	0.04	0.45	0.65	0.868
Braak	Oligo	FUT10	0.01	0.04	0.14	0.886	0.959
Braak	PC	FUT10	-0.25	0.49	-0.51	0.612	0.951
Braak	VLMC	FUT10	0.77	0.41	1.90	0.0569	0.385
Braak	Astro	FUT11	0.01	0.06	0.15	0.878	0.944
Braak	EN_L2_3_IT	FUT11	-0.00	0.04	-0.09	0.926	0.975
Braak	EN_L3_5_IT_1	FUT11	0.09	0.08	1.10	0.269	0.642
Braak	EN_L3_5_IT_2	FUT11	0.03	0.06	0.63	0.532	0.793
Braak	EN_L3_5_IT_3	FUT11	0.00	0.06	0.00	1	1
Braak	EN_L5_6_NP	FUT11	0.62	0.37	1.67	0.0946	0.732
Braak	EN_L6B	FUT11	0.03	0.11	0.22	0.822	0.963
Braak	EN_L6_CT	FUT11	-0.03	0.09	-0.32	0.751	0.926
Braak	EN_L6_IT_1	FUT11	0.08	0.08	0.97	0.332	0.807
Braak	EN_L6_IT_2	FUT11	-0.09	0.11	-0.77	0.44	0.889
Braak	Endo	FUT11	0.77	0.39	1.95	0.0513	0.585
Braak	IN_ADARB2	FUT11	0.04	0.09	0.47	0.64	0.925
Braak	IN_LAMP5_LHX6	FUT11	-0.18	0.10	-1.77	0.0776	0.538
Braak	IN_LAMP5_RELN	FUT11	0.02	0.09	0.23	0.817	0.967
Braak	IN_PVALB	FUT11	-0.01	0.06	-0.19	0.851	0.986
Braak	IN_SST	FUT11	-0.06	0.08	-0.75	0.452	0.847
Braak	IN_VIP	FUT11	-0.04	0.06	-0.73	0.467	0.731
Braak	Micro	FUT11	0.07	0.07	1.00	0.317	0.682
Braak	OPC	FUT11	-0.02	0.06	-0.29	0.775	0.925
Braak	Oligo	FUT11	0.02	0.04	0.42	0.672	0.862
Braak	Astro	FUT2	-0.15	0.08	-1.74	0.0814	0.257
Braak	EN_L2_3_IT	FUT2	-0.07	0.07	-1.01	0.314	0.654
Braak	EN_L3_5_IT_1	FUT2	-0.14	0.10	-1.32	0.186	0.562
Braak	EN_L3_5_IT_2	FUT2	-0.09	0.07	-1.34	0.179	0.493
Braak	EN_L3_5_IT_3	FUT2	-0.03	0.08	-0.39	0.694	0.878
Braak	EN_L5_6_NP	FUT2	0.02	0.39	0.05	0.964	0.999
Braak	EN_L6B	FUT2	-0.50	0.46	-1.10	0.272	0.728
Braak	EN_L6_CT	FUT2	-0.28	0.43	-0.65	0.515	0.829
Braak	EN_L6_IT_1	FUT2	-0.09	0.10	-0.92	0.357	0.819
Braak	EN_L6_IT_2	FUT2	0.75	0.49	1.53	0.127	0.679
Braak	IN_LAMP5_RELN	FUT2	-0.05	0.10	-0.44	0.658	0.925
Braak	IN_PVALB	FUT2	-0.06	0.08	-0.71	0.476	0.919
Braak	IN_SST	FUT2	0.05	0.11	0.46	0.645	0.917
Braak	IN_VIP	FUT2	0.01	0.09	0.07	0.947	0.981
Braak	OPC	FUT2	-0.08	0.11	-0.76	0.446	0.755
Braak	Oligo	FUT2	0.00	0.07	0.06	0.953	0.985
Braak	Adaptive	FUT8	0.11	0.17	0.68	0.499	0.992
Braak	Astro	FUT8	-0.03	0.04	-0.73	0.465	0.696
Braak	EN_L2_3_IT	FUT8	-0.05	0.02	-2.44	0.0148	0.152
Braak	EN_L3_5_IT_1	FUT8	-0.05	0.03	-1.46	0.145	0.505
Braak	EN_L3_5_IT_2	FUT8	-0.02	0.03	-0.58	0.56	0.811
Braak	EN_L3_5_IT_3	FUT8	-0.07	0.03	-2.26	0.0238	0.166
Braak	EN_L5_6_NP	FUT8	-0.08	0.04	-1.91	0.0566	0.663
Braak	EN_L5_ET	FUT8	-0.38	0.35	-1.09	0.275	0.93
Braak	EN_L6B	FUT8	-0.16	0.05	-3.31	0.000945	0.0659
Braak	EN_L6_CT	FUT8	-0.07	0.04	-1.58	0.113	0.487
Braak	EN_L6_IT_1	FUT8	-0.01	0.04	-0.27	0.786	0.967
Braak	EN_L6_IT_2	FUT8	-0.05	0.05	-0.98	0.327	0.833
Braak	Endo	FUT8	-0.25	0.10	-2.52	0.0117	0.36
Braak	IN_ADARB2	FUT8	0.00	0.04	0.11	0.91	0.985
Braak	IN_LAMP5_LHX6	FUT8	0.04	0.04	1.08	0.28	0.745
Braak	IN_LAMP5_RELN	FUT8	0.12	0.04	2.95	0.00321	0.15
Braak	IN_PVALB	FUT8	-0.01	0.03	-0.30	0.766	0.974
Braak	IN_PVALB_CHC	FUT8	0.04	0.05	0.89	0.374	0.82
Braak	IN_SST	FUT8	0.02	0.03	0.52	0.606	0.904
Braak	IN_VIP	FUT8	-0.01	0.02	-0.49	0.627	0.83
Braak	Micro	FUT8	-0.05	0.06	-0.88	0.38	0.73
Braak	OPC	FUT8	0.02	0.03	0.64	0.523	0.802
Braak	Oligo	FUT8	-0.07	0.04	-1.86	0.0633	0.294
Braak	PC	FUT8	-0.18	0.10	-1.79	0.0742	0.757
Braak	PVM	FUT8	0.02	0.13	0.15	0.881	0.992
Braak	SMC	FUT8	0.16	0.68	0.23	0.815	0.999
Braak	VLMC	FUT8	0.01	0.10	0.12	0.906	0.981
Braak	Astro	FUT9	-0.02	0.05	-0.36	0.717	0.859
Braak	EN_L2_3_IT	FUT9	0.03	0.04	0.88	0.381	0.706
Braak	EN_L3_5_IT_1	FUT9	0.07	0.04	1.71	0.0877	0.407
Braak	EN_L3_5_IT_2	FUT9	-0.03	0.03	-0.85	0.394	0.698
Braak	EN_L3_5_IT_3	FUT9	0.10	0.04	2.76	0.00581	0.0727
Braak	EN_L5_6_NP	FUT9	0.04	0.06	0.75	0.456	0.923
Braak	EN_L5_ET	FUT9	0.03	0.27	0.12	0.902	0.995
Braak	EN_L6B	FUT9	-0.04	0.05	-0.91	0.363	0.794
Braak	EN_L6_CT	FUT9	-0.01	0.04	-0.21	0.834	0.956
Braak	EN_L6_IT_1	FUT9	0.00	0.05	0.09	0.924	0.986
Braak	EN_L6_IT_2	FUT9	0.06	0.08	0.73	0.463	0.901
Braak	Endo	FUT9	0.19	0.39	0.50	0.618	0.945
Braak	IN_ADARB2	FUT9	0.04	0.05	0.92	0.359	0.822
Braak	IN_LAMP5_LHX6	FUT9	-0.02	0.05	-0.41	0.683	0.927
Braak	IN_LAMP5_RELN	FUT9	-0.03	0.04	-0.80	0.424	0.829
Braak	IN_PVALB	FUT9	0.05	0.05	1.19	0.234	0.824
Braak	IN_PVALB_CHC	FUT9	0.05	0.04	1.09	0.278	0.757
Braak	IN_SST	FUT9	0.04	0.05	0.65	0.519	0.872
Braak	IN_VIP	FUT9	0.05	0.03	1.92	0.0544	0.258
Braak	Micro	FUT9	0.07	0.10	0.73	0.465	0.789
Braak	OPC	FUT9	0.05	0.04	1.25	0.211	0.569
Braak	Oligo	FUT9	0.00	0.06	0.08	0.935	0.978
Braak	PC	FUT9	0.24	0.47	0.51	0.608	0.951
Braak	Astro	FUZ	-0.03	0.06	-0.52	0.602	0.789
Braak	EN_L2_3_IT	FUZ	-0.05	0.05	-0.94	0.345	0.678
Braak	EN_L3_5_IT_1	FUZ	-0.07	0.10	-0.71	0.481	0.786
Braak	EN_L3_5_IT_2	FUZ	-0.12	0.07	-1.60	0.11	0.39
Braak	EN_L3_5_IT_3	FUZ	-0.03	0.08	-0.39	0.695	0.878
Braak	EN_L6_IT_1	FUZ	0.09	0.36	0.26	0.798	0.968
Braak	IN_PVALB	FUZ	-0.06	0.08	-0.68	0.499	0.925
Braak	IN_SST	FUZ	-0.01	0.10	-0.13	0.897	0.979
Braak	IN_VIP	FUZ	0.01	0.08	0.10	0.916	0.969
Braak	OPC	FUZ	-0.14	0.08	-1.86	0.0623	0.367
Braak	Oligo	FUZ	-0.04	0.04	-1.00	0.316	0.625
Braak	Adaptive	FXR1	-0.06	0.18	-0.36	0.716	0.992
Braak	Astro	FXR1	0.13	0.04	2.87	0.00408	0.0403
Braak	EN_L2_3_IT	FXR1	0.08	0.03	2.45	0.0142	0.149
Braak	EN_L3_5_IT_1	FXR1	0.08	0.04	2.04	0.0417	0.299
Braak	EN_L3_5_IT_2	FXR1	0.11	0.04	3.00	0.00274	0.0446
Braak	EN_L3_5_IT_3	FXR1	0.11	0.04	2.76	0.00581	0.0727
Braak	EN_L5_6_NP	FXR1	0.04	0.05	0.74	0.46	0.924
Braak	EN_L5_ET	FXR1	-0.01	0.36	-0.04	0.969	0.997
Braak	EN_L6B	FXR1	0.10	0.05	1.82	0.0691	0.462
Braak	EN_L6_CT	FXR1	0.13	0.05	2.70	0.00703	0.125
Braak	EN_L6_IT_1	FXR1	0.05	0.05	1.14	0.253	0.757
Braak	EN_L6_IT_2	FXR1	0.07	0.06	1.32	0.186	0.749
Braak	Endo	FXR1	-0.09	0.09	-1.09	0.277	0.85
Braak	IN_ADARB2	FXR1	0.06	0.04	1.39	0.165	0.689
Braak	IN_LAMP5_LHX6	FXR1	0.07	0.05	1.32	0.188	0.676
Braak	IN_LAMP5_RELN	FXR1	0.15	0.04	3.34	0.000825	0.079
Braak	IN_PVALB	FXR1	0.02	0.04	0.49	0.627	0.955
Braak	IN_PVALB_CHC	FXR1	0.12	0.05	2.29	0.0223	0.321
Braak	IN_SST	FXR1	0.08	0.04	1.99	0.0466	0.444
Braak	IN_VIP	FXR1	0.09	0.04	2.53	0.0113	0.116
Braak	Micro	FXR1	0.07	0.05	1.43	0.151	0.495
Braak	OPC	FXR1	0.09	0.05	1.95	0.0506	0.341
Braak	Oligo	FXR1	0.10	0.04	2.40	0.0163	0.153
Braak	PC	FXR1	-0.01	0.09	-0.09	0.927	0.998
Braak	PVM	FXR1	-0.11	0.12	-0.86	0.391	0.992
Braak	SMC	FXR1	-0.09	0.19	-0.46	0.647	0.999
Braak	VLMC	FXR1	0.17	0.10	1.75	0.0809	0.44
Braak	Astro	FXR2	-0.01	0.04	-0.26	0.798	0.902
Braak	EN_L2_3_IT	FXR2	0.05	0.03	1.61	0.107	0.409
Braak	EN_L3_5_IT_1	FXR2	-0.03	0.06	-0.42	0.675	0.883
Braak	EN_L3_5_IT_2	FXR2	0.03	0.04	0.66	0.509	0.779
Braak	EN_L3_5_IT_3	FXR2	0.05	0.05	1.21	0.225	0.538
Braak	EN_L5_6_NP	FXR2	0.06	0.09	0.69	0.491	0.927
Braak	EN_L6B	FXR2	-0.04	0.09	-0.43	0.669	0.924
Braak	EN_L6_CT	FXR2	-0.07	0.08	-0.85	0.393	0.759
Braak	EN_L6_IT_1	FXR2	0.00	0.06	0.08	0.939	0.99
Braak	EN_L6_IT_2	FXR2	0.09	0.10	0.89	0.375	0.854
Braak	IN_ADARB2	FXR2	-0.10	0.07	-1.33	0.184	0.711
Braak	IN_LAMP5_LHX6	FXR2	-0.01	0.08	-0.18	0.86	0.97
Braak	IN_LAMP5_RELN	FXR2	0.01	0.07	0.09	0.93	0.986
Braak	IN_PVALB	FXR2	-0.04	0.05	-0.94	0.347	0.876
Braak	IN_PVALB_CHC	FXR2	0.05	0.09	0.57	0.572	0.902
Braak	IN_SST	FXR2	0.01	0.06	0.09	0.928	0.983
Braak	IN_VIP	FXR2	0.02	0.04	0.51	0.608	0.819
Braak	Micro	FXR2	0.06	0.07	0.80	0.425	0.763
Braak	OPC	FXR2	0.15	0.05	2.92	0.00347	0.132
Braak	Oligo	FXR2	0.08	0.03	2.66	0.0079	0.108
Braak	Oligo	FXYD4	-0.14	0.11	-1.19	0.235	0.543
Braak	EN_L2_3_IT	FXYD5	-0.17	0.11	-1.57	0.117	0.426
Braak	EN_L3_5_IT_2	FXYD5	0.17	0.44	0.39	0.699	0.888
Braak	EN_L3_5_IT_3	FXYD5	0.34	0.53	0.64	0.524	0.79
Braak	Endo	FXYD5	-0.09	0.37	-0.25	0.801	0.973
Braak	Micro	FXYD5	0.50	0.10	5.16	2.53e-07	3.21e-05
Braak	EN_L2_3_IT	FXYD6-FXYD2	-0.01	0.08	-0.17	0.864	0.953
Braak	EN_L3_5_IT_1	FXYD6-FXYD2	0.25	0.36	0.69	0.493	0.793
Braak	EN_L3_5_IT_2	FXYD6-FXYD2	0.04	0.09	0.38	0.701	0.889
Braak	EN_L3_5_IT_3	FXYD6-FXYD2	-0.08	0.10	-0.73	0.464	0.751
Braak	EN_L6_IT_1	FXYD6-FXYD2	0.89	0.58	1.55	0.121	0.623
Braak	IN_SST	FXYD6-FXYD2	0.21	0.11	1.82	0.0683	0.498
Braak	IN_VIP	FXYD6-FXYD2	-0.21	0.09	-2.34	0.019	0.152
Braak	Astro	FXYD7	-0.07	0.09	-0.76	0.448	0.683
Braak	EN_L2_3_IT	FXYD7	-0.05	0.04	-1.19	0.233	0.58
Braak	EN_L3_5_IT_1	FXYD7	-0.11	0.07	-1.56	0.118	0.464
Braak	EN_L3_5_IT_2	FXYD7	-0.08	0.05	-1.74	0.0812	0.334
Braak	EN_L3_5_IT_3	FXYD7	-0.08	0.05	-1.58	0.113	0.387
Braak	EN_L5_6_NP	FXYD7	-0.13	0.11	-1.22	0.221	0.828
Braak	EN_L6B	FXYD7	-0.09	0.08	-1.03	0.302	0.746
Braak	EN_L6_CT	FXYD7	-0.09	0.07	-1.24	0.215	0.623
Braak	EN_L6_IT_1	FXYD7	-0.12	0.07	-1.71	0.0876	0.56
Braak	EN_L6_IT_2	FXYD7	-0.16	0.12	-1.40	0.162	0.72
Braak	IN_ADARB2	FXYD7	-0.01	0.08	-0.15	0.879	0.979
Braak	IN_LAMP5_LHX6	FXYD7	0.03	0.09	0.29	0.773	0.95
Braak	IN_LAMP5_RELN	FXYD7	0.10	0.10	1.00	0.317	0.773
Braak	IN_SST	FXYD7	-0.09	0.10	-0.93	0.351	0.802
Braak	IN_VIP	FXYD7	0.08	0.08	1.10	0.271	0.574
Braak	Micro	FXYD7	0.09	0.11	0.78	0.436	0.77
Braak	Oligo	FXYD7	-0.17	0.07	-2.37	0.0175	0.158
Braak	Adaptive	FYB1	-0.01	0.17	-0.08	0.934	0.994
Braak	Astro	FYB1	-0.00	0.08	-0.01	0.99	0.996
Braak	EN_L2_3_IT	FYB1	0.07	0.08	0.88	0.379	0.705
Braak	EN_L3_5_IT_2	FYB1	-0.45	0.31	-1.43	0.152	0.456
Braak	EN_L3_5_IT_3	FYB1	-0.01	0.11	-0.09	0.926	0.975
Braak	IN_PVALB	FYB1	0.24	0.30	0.82	0.412	0.897
Braak	Micro	FYB1	0.05	0.05	0.96	0.336	0.699
Braak	OPC	FYB1	0.12	0.10	1.16	0.246	0.606
Braak	Oligo	FYB1	0.06	0.06	0.99	0.323	0.63
Braak	PVM	FYB1	0.16	0.11	1.45	0.146	0.992
Braak	Astro	FYB2	0.31	0.19	1.63	0.104	0.299
Braak	EN_L2_3_IT	FYB2	0.00	0.08	0.03	0.975	0.992
Braak	EN_L3_5_IT_2	FYB2	0.22	0.13	1.65	0.0985	0.369
Braak	EN_L5_6_NP	FYB2	-0.04	0.13	-0.31	0.757	0.981
Braak	EN_L5_ET	FYB2	-0.35	0.57	-0.62	0.538	0.968
Braak	IN_VIP	FYB2	0.00	0.11	0.01	0.996	0.998
Braak	Astro	FYCO1	0.11	0.04	2.57	0.0103	0.0728
Braak	EN_L2_3_IT	FYCO1	0.19	0.10	2.04	0.0416	0.26
Braak	EN_L3_5_IT_1	FYCO1	0.05	0.12	0.44	0.659	0.873
Braak	EN_L3_5_IT_3	FYCO1	0.35	0.11	3.06	0.00221	0.0394
Braak	Endo	FYCO1	-0.44	0.32	-1.35	0.178	0.777
Braak	IN_VIP	FYCO1	0.17	0.08	2.04	0.041	0.224
Braak	Micro	FYCO1	0.14	0.06	2.30	0.0212	0.174
Braak	OPC	FYCO1	0.08	0.05	1.74	0.0811	0.398
Braak	Oligo	FYCO1	0.00	0.04	0.08	0.933	0.978
Braak	PC	FYCO1	0.02	0.35	0.06	0.954	0.998
Braak	Adaptive	FYN	-0.06	0.16	-0.36	0.723	0.992
Braak	Astro	FYN	-0.00	0.05	-0.01	0.995	0.998
Braak	EN_L2_3_IT	FYN	0.00	0.02	0.08	0.938	0.978
Braak	EN_L3_5_IT_1	FYN	0.03	0.03	1.00	0.316	0.68
Braak	EN_L3_5_IT_2	FYN	-0.04	0.03	-1.61	0.108	0.385
Braak	EN_L3_5_IT_3	FYN	-0.04	0.03	-1.55	0.12	0.398
Braak	EN_L5_6_NP	FYN	-0.02	0.04	-0.45	0.65	0.965
Braak	EN_L5_ET	FYN	-0.02	0.31	-0.07	0.941	0.996
Braak	EN_L6B	FYN	-0.10	0.05	-2.24	0.0254	0.306
Braak	EN_L6_CT	FYN	-0.06	0.04	-1.54	0.124	0.506
Braak	EN_L6_IT_1	FYN	0.01	0.04	0.35	0.725	0.948
Braak	EN_L6_IT_2	FYN	-0.03	0.05	-0.56	0.572	0.937
Braak	Endo	FYN	-0.05	0.08	-0.63	0.531	0.932
Braak	IN_ADARB2	FYN	0.03	0.03	0.75	0.454	0.861
Braak	IN_LAMP5_LHX6	FYN	0.05	0.04	1.15	0.251	0.723
Braak	IN_LAMP5_RELN	FYN	0.05	0.03	1.60	0.11	0.576
Braak	IN_PVALB	FYN	0.07	0.03	2.23	0.0256	0.468
Braak	IN_PVALB_CHC	FYN	-0.02	0.04	-0.44	0.661	0.924
Braak	IN_SST	FYN	0.01	0.03	0.23	0.818	0.962
Braak	IN_VIP	FYN	-0.00	0.02	-0.08	0.933	0.976
Braak	Micro	FYN	0.13	0.09	1.54	0.123	0.448
Braak	OPC	FYN	-0.02	0.03	-0.54	0.592	0.838
Braak	Oligo	FYN	0.06	0.03	2.13	0.0333	0.216
Braak	PC	FYN	-0.06	0.07	-0.80	0.425	0.928
Braak	SMC	FYN	0.54	0.27	2.04	0.0415	0.999
Braak	VLMC	FYN	0.30	0.12	2.60	0.00946	0.198
Braak	Astro	FYTTD1	-0.01	0.04	-0.25	0.799	0.903
Braak	EN_L2_3_IT	FYTTD1	0.01	0.03	0.37	0.71	0.892
Braak	EN_L3_5_IT_1	FYTTD1	0.03	0.04	0.62	0.536	0.814
Braak	EN_L3_5_IT_2	FYTTD1	0.03	0.04	0.93	0.35	0.664
Braak	EN_L3_5_IT_3	FYTTD1	0.00	0.04	0.06	0.949	0.983
Braak	EN_L5_6_NP	FYTTD1	-0.09	0.07	-1.41	0.159	0.781
Braak	EN_L5_ET	FYTTD1	-0.60	0.46	-1.32	0.186	0.903
Braak	EN_L6B	FYTTD1	0.13	0.06	2.07	0.0387	0.367
Braak	EN_L6_CT	FYTTD1	0.04	0.06	0.73	0.463	0.802
Braak	EN_L6_IT_1	FYTTD1	0.04	0.05	0.75	0.456	0.863
Braak	EN_L6_IT_2	FYTTD1	-0.05	0.08	-0.73	0.466	0.901
Braak	Endo	FYTTD1	-0.37	0.26	-1.40	0.163	0.761
Braak	IN_ADARB2	FYTTD1	-0.05	0.06	-0.79	0.43	0.849
Braak	IN_LAMP5_LHX6	FYTTD1	0.03	0.06	0.55	0.582	0.893
Braak	IN_LAMP5_RELN	FYTTD1	-0.01	0.05	-0.29	0.77	0.956
Braak	IN_PVALB	FYTTD1	-0.05	0.04	-1.26	0.209	0.807
Braak	IN_PVALB_CHC	FYTTD1	-0.09	0.07	-1.28	0.202	0.698
Braak	IN_SST	FYTTD1	-0.00	0.05	-0.01	0.994	0.999
Braak	IN_VIP	FYTTD1	-0.02	0.03	-0.68	0.497	0.751
Braak	Micro	FYTTD1	-0.01	0.05	-0.11	0.914	0.976
Braak	OPC	FYTTD1	-0.02	0.04	-0.39	0.693	0.892
Braak	Oligo	FYTTD1	-0.01	0.02	-0.42	0.676	0.864
Braak	PC	FYTTD1	0.26	0.12	2.22	0.0263	0.677
Braak	Astro	FZD1	-0.06	0.10	-0.67	0.502	0.723
Braak	EN_L2_3_IT	FZD1	0.31	0.12	2.64	0.00834	0.112
Braak	EN_L3_5_IT_1	FZD1	-0.02	0.45	-0.05	0.962	0.989
Braak	EN_L3_5_IT_2	FZD1	0.55	0.11	4.87	1.11e-06	0.00015
Braak	Astro	FZD2	-0.07	0.13	-0.53	0.595	0.785
Braak	Micro	FZD2	-0.04	0.11	-0.37	0.708	0.906
Braak	Astro	FZD3	0.08	0.04	1.97	0.0483	0.189
Braak	EN_L2_3_IT	FZD3	0.04	0.03	1.17	0.24	0.587
Braak	EN_L3_5_IT_1	FZD3	-0.06	0.04	-1.49	0.135	0.489
Braak	EN_L3_5_IT_2	FZD3	-0.06	0.03	-1.87	0.0613	0.288
Braak	EN_L3_5_IT_3	FZD3	0.00	0.03	0.04	0.969	0.99
Braak	EN_L5_6_NP	FZD3	0.03	0.05	0.50	0.617	0.957
Braak	EN_L5_ET	FZD3	-0.47	0.29	-1.64	0.102	0.851
Braak	EN_L6B	FZD3	0.04	0.05	0.84	0.4	0.812
Braak	EN_L6_CT	FZD3	-0.02	0.05	-0.48	0.632	0.886
Braak	EN_L6_IT_1	FZD3	0.03	0.05	0.58	0.565	0.906
Braak	EN_L6_IT_2	FZD3	-0.01	0.06	-0.20	0.84	0.971
Braak	Endo	FZD3	0.19	0.38	0.50	0.619	0.945
Braak	IN_ADARB2	FZD3	0.03	0.04	0.79	0.428	0.848
Braak	IN_LAMP5_LHX6	FZD3	-0.03	0.05	-0.62	0.536	0.884
Braak	IN_LAMP5_RELN	FZD3	0.01	0.04	0.25	0.801	0.964
Braak	IN_PVALB	FZD3	0.04	0.04	0.98	0.327	0.868
Braak	IN_PVALB_CHC	FZD3	-0.06	0.06	-1.00	0.316	0.78
Braak	IN_SST	FZD3	0.04	0.04	1.27	0.203	0.7
Braak	IN_VIP	FZD3	0.05	0.03	1.45	0.148	0.426
Braak	Micro	FZD3	0.04	0.09	0.40	0.686	0.896
Braak	OPC	FZD3	-0.04	0.04	-1.09	0.278	0.634
Braak	Oligo	FZD3	0.04	0.05	0.72	0.47	0.745
Braak	PC	FZD3	0.78	0.49	1.60	0.11	0.786
Braak	Astro	FZD4	-0.16	0.09	-1.82	0.0688	0.233
Braak	EN_L2_3_IT	FZD4	0.10	0.05	1.92	0.0543	0.297
Braak	EN_L3_5_IT_1	FZD4	0.19	0.09	2.07	0.0383	0.286
Braak	EN_L3_5_IT_2	FZD4	0.13	0.06	2.07	0.0385	0.223
Braak	EN_L3_5_IT_3	FZD4	0.16	0.07	2.36	0.018	0.142
Braak	EN_L6B	FZD4	0.03	0.11	0.31	0.758	0.948
Braak	EN_L6_CT	FZD4	0.23	0.11	2.08	0.0377	0.299
Braak	EN_L6_IT_1	FZD4	0.03	0.10	0.27	0.789	0.967
Braak	Endo	FZD4	0.10	0.11	0.89	0.372	0.883
Braak	IN_PVALB	FZD4	0.08	0.07	1.06	0.287	0.849
Braak	IN_VIP	FZD4	-0.03	0.08	-0.38	0.7	0.87
Braak	Oligo	FZD4	0.27	0.10	2.68	0.00747	0.105
Braak	Astro	FZD5	0.21	0.09	2.25	0.0245	0.124
Braak	EN_L2_3_IT	FZD5	0.05	0.10	0.48	0.632	0.856
Braak	EN_L3_5_IT_2	FZD5	0.11	0.11	1.08	0.28	0.6
Braak	IN_VIP	FZD5	0.05	0.09	0.57	0.566	0.793
Braak	Oligo	FZD5	0.12	0.05	2.20	0.0281	0.199
Braak	Astro	FZD6	-0.21	0.06	-3.65	0.000262	0.00658
Braak	EN_L2_3_IT	FZD6	-0.01	0.07	-0.12	0.905	0.966
Braak	EN_L3_5_IT_1	FZD6	0.06	0.08	0.84	0.398	0.741
Braak	EN_L3_5_IT_2	FZD6	-0.04	0.07	-0.61	0.54	0.799
Braak	EN_L3_5_IT_3	FZD6	-0.02	0.05	-0.48	0.633	0.85
Braak	EN_L5_6_NP	FZD6	0.21	0.13	1.62	0.106	0.735
Braak	EN_L5_ET	FZD6	-1.92	0.44	-4.34	1.4e-05	0.0137
Braak	EN_L6B	FZD6	-0.04	0.09	-0.44	0.662	0.921
Braak	EN_L6_CT	FZD6	-0.17	0.07	-2.38	0.0174	0.203
Braak	EN_L6_IT_1	FZD6	-0.11	0.08	-1.28	0.2	0.718
Braak	EN_L6_IT_2	FZD6	0.01	0.14	0.11	0.916	0.985
Braak	Endo	FZD6	-0.14	0.09	-1.57	0.117	0.701
Braak	IN_ADARB2	FZD6	-0.07	0.10	-0.73	0.466	0.868
Braak	IN_LAMP5_LHX6	FZD6	-0.06	0.13	-0.48	0.63	0.911
Braak	IN_LAMP5_RELN	FZD6	0.28	0.13	2.18	0.0291	0.386
Braak	IN_PVALB	FZD6	0.04	0.10	0.44	0.661	0.96
Braak	IN_SST	FZD6	-0.00	0.10	-0.03	0.98	0.997
Braak	IN_VIP	FZD6	-0.01	0.07	-0.13	0.895	0.96
Braak	Micro	FZD6	0.25	0.14	1.81	0.0701	0.336
Braak	OPC	FZD6	-0.05	0.06	-0.82	0.412	0.735
Braak	Oligo	FZD6	0.14	0.12	1.17	0.243	0.552
Braak	VLMC	FZD6	-0.02	0.12	-0.18	0.854	0.97
Braak	Astro	FZD7	0.22	0.09	2.43	0.015	0.092
Braak	EN_L3_5_IT_1	FZD7	-0.00	0.13	-0.02	0.985	0.996
Braak	Astro	FZD8	0.04	0.10	0.43	0.667	0.831
Braak	EN_L2_3_IT	FZD8	0.23	0.11	2.07	0.0388	0.252
Braak	Oligo	FZD8	0.16	0.12	1.32	0.187	0.489
Braak	Astro	FZD9	0.18	0.14	1.27	0.204	0.44
Braak	OPC	FZD9	-0.04	0.08	-0.46	0.643	0.866
Braak	Astro	FZR1	0.01	0.05	0.23	0.818	0.913
Braak	EN_L2_3_IT	FZR1	0.10	0.04	2.55	0.0107	0.129
Braak	EN_L3_5_IT_1	FZR1	0.08	0.06	1.28	0.199	0.575
Braak	EN_L3_5_IT_2	FZR1	0.04	0.05	0.80	0.421	0.719
Braak	EN_L3_5_IT_3	FZR1	0.14	0.05	2.90	0.00378	0.0557
Braak	EN_L5_6_NP	FZR1	-0.00	0.09	-0.02	0.981	0.999
Braak	EN_L6B	FZR1	0.11	0.09	1.26	0.207	0.672
Braak	EN_L6_CT	FZR1	0.24	0.08	3.22	0.00129	0.0481
Braak	EN_L6_IT_1	FZR1	0.10	0.07	1.29	0.198	0.718
Braak	EN_L6_IT_2	FZR1	0.23	0.44	0.53	0.599	0.943
Braak	IN_ADARB2	FZR1	0.04	0.07	0.61	0.545	0.899
Braak	IN_LAMP5_LHX6	FZR1	0.13	0.08	1.72	0.0861	0.543
Braak	IN_LAMP5_RELN	FZR1	0.03	0.07	0.49	0.627	0.915
Braak	IN_PVALB	FZR1	0.08	0.05	1.61	0.108	0.712
Braak	IN_PVALB_CHC	FZR1	-0.08	0.09	-0.86	0.392	0.829
Braak	IN_SST	FZR1	0.03	0.05	0.66	0.509	0.869
Braak	IN_VIP	FZR1	0.02	0.04	0.61	0.543	0.78
Braak	Micro	FZR1	-0.04	0.07	-0.50	0.616	0.865
Braak	OPC	FZR1	0.05	0.06	0.93	0.35	0.687
Braak	Oligo	FZR1	0.05	0.03	1.39	0.166	0.465
Braak	IN_VIP	G0S2	0.35	0.10	3.47	0.000521	0.0231
Braak	OPC	G0S2	0.00	0.14	0.03	0.979	0.993
Braak	Astro	G2E3	-0.09	0.04	-2.47	0.0133	0.0857
Braak	EN_L2_3_IT	G2E3	0.03	0.03	0.79	0.429	0.74
Braak	EN_L3_5_IT_1	G2E3	0.07	0.04	1.59	0.111	0.452
Braak	EN_L3_5_IT_2	G2E3	0.07	0.04	1.78	0.0748	0.322
Braak	EN_L3_5_IT_3	G2E3	0.03	0.04	0.63	0.526	0.792
Braak	EN_L5_6_NP	G2E3	0.04	0.06	0.62	0.538	0.939
Braak	EN_L5_ET	G2E3	-0.51	0.42	-1.23	0.218	0.915
Braak	EN_L6B	G2E3	0.05	0.06	0.97	0.331	0.768
Braak	EN_L6_CT	G2E3	-0.00	0.05	-0.04	0.972	0.993
Braak	EN_L6_IT_1	G2E3	0.04	0.04	0.79	0.428	0.855
Braak	EN_L6_IT_2	G2E3	0.13	0.06	2.07	0.0388	0.488
Braak	Endo	G2E3	0.26	0.31	0.83	0.406	0.898
Braak	IN_ADARB2	G2E3	0.00	0.04	0.02	0.986	0.997
Braak	IN_LAMP5_LHX6	G2E3	0.02	0.05	0.37	0.711	0.934
Braak	IN_LAMP5_RELN	G2E3	0.09	0.04	1.99	0.0471	0.45
Braak	IN_PVALB	G2E3	0.03	0.04	0.65	0.518	0.931
Braak	IN_PVALB_CHC	G2E3	0.09	0.06	1.43	0.152	0.636
Braak	IN_SST	G2E3	0.06	0.05	1.26	0.206	0.704
Braak	IN_VIP	G2E3	0.09	0.03	2.70	0.00687	0.0884
Braak	Micro	G2E3	-0.01	0.04	-0.32	0.748	0.923
Braak	OPC	G2E3	0.01	0.03	0.26	0.791	0.933
Braak	Oligo	G2E3	-0.04	0.03	-1.38	0.169	0.468
Braak	PC	G2E3	0.42	0.33	1.29	0.196	0.849
Braak	PVM	G2E3	0.01	0.40	0.01	0.99	1
Braak	VLMC	G2E3	0.17	0.12	1.48	0.138	0.53
Braak	Astro	G3BP1	0.07	0.04	1.68	0.0933	0.279
Braak	EN_L2_3_IT	G3BP1	0.06	0.03	1.98	0.048	0.279
Braak	EN_L3_5_IT_1	G3BP1	0.06	0.05	1.11	0.266	0.64
Braak	EN_L3_5_IT_2	G3BP1	0.06	0.04	1.47	0.142	0.438
Braak	EN_L3_5_IT_3	G3BP1	0.07	0.04	1.97	0.0483	0.245
Braak	EN_L5_6_NP	G3BP1	-0.11	0.06	-1.75	0.0798	0.712
Braak	EN_L5_ET	G3BP1	1.06	0.45	2.38	0.0172	0.61
Braak	EN_L6B	G3BP1	0.08	0.07	1.16	0.246	0.709
Braak	EN_L6_CT	G3BP1	0.06	0.05	1.08	0.281	0.68
Braak	EN_L6_IT_1	G3BP1	0.00	0.05	0.07	0.948	0.991
Braak	EN_L6_IT_2	G3BP1	0.04	0.08	0.54	0.586	0.939
Braak	Endo	G3BP1	-0.11	0.10	-1.06	0.29	0.856
Braak	IN_ADARB2	G3BP1	0.12	0.05	2.24	0.0251	0.41
Braak	IN_LAMP5_LHX6	G3BP1	0.12	0.06	1.97	0.0486	0.453
Braak	IN_LAMP5_RELN	G3BP1	0.04	0.05	0.87	0.387	0.815
Braak	IN_PVALB	G3BP1	-0.04	0.04	-1.12	0.261	0.838
Braak	IN_PVALB_CHC	G3BP1	0.02	0.06	0.35	0.723	0.943
Braak	IN_SST	G3BP1	0.03	0.04	0.69	0.489	0.862
Braak	IN_VIP	G3BP1	0.03	0.03	0.97	0.334	0.631
Braak	Micro	G3BP1	0.04	0.05	0.82	0.415	0.755
Braak	OPC	G3BP1	0.01	0.04	0.26	0.792	0.933
Braak	Oligo	G3BP1	0.02	0.03	0.72	0.475	0.747
Braak	PC	G3BP1	0.25	0.10	2.57	0.0103	0.632
Braak	PVM	G3BP1	0.15	0.14	1.08	0.28	0.992
Braak	VLMC	G3BP1	-0.00	0.11	-0.03	0.98	0.998
Braak	Adaptive	G3BP2	-0.01	0.17	-0.06	0.951	0.995
Braak	Astro	G3BP2	-0.05	0.03	-1.43	0.154	0.375
Braak	EN_L2_3_IT	G3BP2	0.04	0.03	1.64	0.101	0.4
Braak	EN_L3_5_IT_1	G3BP2	0.07	0.04	1.76	0.0778	0.387
Braak	EN_L3_5_IT_2	G3BP2	0.04	0.03	1.22	0.221	0.54
Braak	EN_L3_5_IT_3	G3BP2	0.05	0.03	1.66	0.0971	0.357
Braak	EN_L5_6_NP	G3BP2	0.00	0.05	0.05	0.957	0.999
Braak	EN_L5_ET	G3BP2	-0.24	0.40	-0.60	0.547	0.968
Braak	EN_L6B	G3BP2	0.10	0.04	2.19	0.0286	0.322
Braak	EN_L6_CT	G3BP2	-0.02	0.04	-0.44	0.657	0.892
Braak	EN_L6_IT_1	G3BP2	0.06	0.04	1.45	0.147	0.66
Braak	EN_L6_IT_2	G3BP2	0.09	0.05	1.93	0.0541	0.548
Braak	Endo	G3BP2	0.08	0.09	0.82	0.412	0.9
Braak	IN_ADARB2	G3BP2	0.00	0.04	0.00	0.997	0.999
Braak	IN_LAMP5_LHX6	G3BP2	0.03	0.04	0.63	0.526	0.88
Braak	IN_LAMP5_RELN	G3BP2	0.09	0.04	2.19	0.0282	0.382
Braak	IN_PVALB	G3BP2	0.01	0.03	0.20	0.841	0.983
Braak	IN_PVALB_CHC	G3BP2	0.03	0.05	0.71	0.479	0.867
Braak	IN_SST	G3BP2	0.01	0.03	0.17	0.867	0.973
Braak	IN_VIP	G3BP2	0.01	0.03	0.23	0.821	0.928
Braak	Micro	G3BP2	-0.03	0.05	-0.76	0.446	0.776
Braak	OPC	G3BP2	-0.00	0.03	-0.15	0.882	0.966
Braak	Oligo	G3BP2	-0.05	0.03	-1.82	0.0691	0.306
Braak	PC	G3BP2	0.01	0.12	0.09	0.927	0.998
Braak	VLMC	G3BP2	-0.10	0.10	-0.99	0.321	0.715
Braak	Astro	G6PC3	0.06	0.06	0.96	0.336	0.585
Braak	EN_L2_3_IT	G6PC3	0.03	0.06	0.55	0.582	0.831
Braak	EN_L3_5_IT_2	G6PC3	-0.02	0.09	-0.19	0.848	0.946
Braak	EN_L3_5_IT_3	G6PC3	0.03	0.09	0.32	0.749	0.907
Braak	EN_L6_IT_1	G6PC3	-0.10	0.38	-0.25	0.802	0.968
Braak	IN_PVALB	G6PC3	0.06	0.08	0.74	0.458	0.913
Braak	IN_VIP	G6PC3	0.10	0.07	1.40	0.162	0.447
Braak	OPC	G6PC3	0.03	0.08	0.37	0.715	0.901
Braak	Oligo	G6PC3	-0.04	0.05	-0.88	0.377	0.675
Braak	Astro	G6PD	0.10	0.07	1.36	0.175	0.403
Braak	EN_L2_3_IT	G6PD	0.02	0.06	0.37	0.712	0.893
Braak	EN_L3_5_IT_2	G6PD	-0.07	0.08	-0.80	0.426	0.723
Braak	EN_L3_5_IT_3	G6PD	-0.03	0.08	-0.35	0.723	0.892
Braak	EN_L6_IT_1	G6PD	0.29	0.43	0.67	0.502	0.883
Braak	IN_PVALB	G6PD	0.01	0.37	0.04	0.971	1
Braak	IN_VIP	G6PD	-0.10	0.09	-1.06	0.29	0.592
Braak	Micro	G6PD	-0.05	0.10	-0.49	0.624	0.869
Braak	Oligo	G6PD	-0.01	0.05	-0.26	0.797	0.922
Braak	Astro	GAA	-0.02	0.04	-0.37	0.713	0.858
Braak	EN_L2_3_IT	GAA	-0.13	0.04	-2.96	0.00309	0.064
Braak	EN_L3_5_IT_1	GAA	-0.05	0.07	-0.73	0.467	0.78
Braak	EN_L3_5_IT_2	GAA	-0.10	0.05	-2.01	0.0449	0.244
Braak	EN_L3_5_IT_3	GAA	-0.16	0.05	-2.94	0.00333	0.0515
Braak	EN_L5_6_NP	GAA	-0.04	0.09	-0.44	0.658	0.966
Braak	EN_L6B	GAA	-0.16	0.09	-1.74	0.082	0.494
Braak	EN_L6_CT	GAA	-0.04	0.07	-0.52	0.603	0.872
Braak	EN_L6_IT_1	GAA	-0.05	0.07	-0.63	0.532	0.893
Braak	EN_L6_IT_2	GAA	0.01	0.10	0.05	0.961	0.992
Braak	IN_ADARB2	GAA	-0.10	0.10	-1.07	0.283	0.777
Braak	IN_LAMP5_LHX6	GAA	-0.07	0.09	-0.78	0.438	0.841
Braak	IN_LAMP5_RELN	GAA	-0.15	0.08	-1.92	0.0554	0.47
Braak	IN_PVALB	GAA	-0.13	0.05	-2.40	0.0165	0.406
Braak	IN_PVALB_CHC	GAA	-0.22	0.11	-2.08	0.0376	0.398
Braak	IN_SST	GAA	-0.13	0.07	-1.98	0.048	0.449
Braak	IN_VIP	GAA	-0.25	0.06	-4.23	2.29e-05	0.00301
Braak	Micro	GAA	-0.09	0.06	-1.46	0.144	0.485
Braak	OPC	GAA	-0.09	0.05	-1.70	0.0889	0.41
Braak	Oligo	GAA	0.00	0.04	0.01	0.996	0.999
Braak	Astro	GAB1	0.11	0.05	2.29	0.0222	0.117
Braak	EN_L2_3_IT	GAB1	0.05	0.05	0.91	0.365	0.696
Braak	EN_L3_5_IT_1	GAB1	0.01	0.06	0.20	0.84	0.949
Braak	EN_L3_5_IT_2	GAB1	0.07	0.05	1.43	0.152	0.455
Braak	EN_L3_5_IT_3	GAB1	0.09	0.09	1.03	0.303	0.619
Braak	EN_L5_6_NP	GAB1	-0.21	0.14	-1.52	0.129	0.752
Braak	EN_L5_ET	GAB1	-0.93	0.69	-1.36	0.175	0.901
Braak	EN_L6B	GAB1	0.09	0.13	0.70	0.483	0.852
Braak	EN_L6_CT	GAB1	0.13	0.15	0.86	0.392	0.759
Braak	EN_L6_IT_1	GAB1	0.08	0.07	1.17	0.244	0.751
Braak	EN_L6_IT_2	GAB1	0.09	0.08	1.06	0.289	0.815
Braak	Endo	GAB1	-0.16	0.11	-1.43	0.154	0.749
Braak	IN_ADARB2	GAB1	0.05	0.10	0.55	0.585	0.909
Braak	IN_LAMP5_LHX6	GAB1	0.30	0.13	2.38	0.0171	0.308
Braak	IN_LAMP5_RELN	GAB1	-0.04	0.10	-0.37	0.71	0.941
Braak	IN_PVALB	GAB1	-0.00	0.07	-0.07	0.943	0.998
Braak	IN_PVALB_CHC	GAB1	0.08	0.12	0.70	0.482	0.868
Braak	IN_SST	GAB1	-0.11	0.07	-1.59	0.112	0.588
Braak	IN_VIP	GAB1	0.23	0.06	3.71	0.00021	0.0128
Braak	Micro	GAB1	0.21	0.08	2.80	0.00513	0.0719
Braak	OPC	GAB1	0.13	0.04	3.26	0.00112	0.0947
Braak	Oligo	GAB1	0.03	0.03	0.80	0.422	0.712
Braak	PC	GAB1	0.02	0.10	0.21	0.83	0.986
Braak	PVM	GAB1	0.21	0.14	1.52	0.128	0.992
Braak	SMC	GAB1	0.14	0.25	0.56	0.574	0.999
Braak	VLMC	GAB1	0.03	0.10	0.28	0.776	0.947
Braak	Astro	GAB2	0.07	0.06	1.15	0.248	0.492
Braak	EN_L2_3_IT	GAB2	-0.05	0.04	-1.13	0.259	0.606
Braak	EN_L3_5_IT_1	GAB2	-0.10	0.04	-2.49	0.0128	0.168
Braak	EN_L3_5_IT_2	GAB2	-0.06	0.04	-1.49	0.137	0.431
Braak	EN_L3_5_IT_3	GAB2	-0.05	0.04	-1.17	0.242	0.554
Braak	EN_L5_6_NP	GAB2	0.10	0.08	1.22	0.222	0.828
Braak	EN_L5_ET	GAB2	-0.24	0.40	-0.60	0.547	0.968
Braak	EN_L6B	GAB2	-0.06	0.06	-1.02	0.307	0.752
Braak	EN_L6_CT	GAB2	-0.14	0.06	-2.50	0.0124	0.17
Braak	EN_L6_IT_1	GAB2	-0.07	0.05	-1.48	0.138	0.644
Braak	EN_L6_IT_2	GAB2	-0.11	0.07	-1.53	0.127	0.679
Braak	Endo	GAB2	-0.33	0.38	-0.85	0.396	0.896
Braak	IN_ADARB2	GAB2	0.07	0.05	1.37	0.17	0.695
Braak	IN_LAMP5_LHX6	GAB2	0.12	0.06	2.20	0.0278	0.375
Braak	IN_LAMP5_RELN	GAB2	0.06	0.05	1.05	0.296	0.762
Braak	IN_PVALB	GAB2	-0.04	0.04	-1.23	0.218	0.813
Braak	IN_PVALB_CHC	GAB2	-0.08	0.04	-1.97	0.049	0.434
Braak	IN_SST	GAB2	-0.06	0.05	-1.37	0.17	0.668
Braak	IN_VIP	GAB2	0.01	0.03	0.29	0.77	0.903
Braak	Micro	GAB2	0.04	0.04	0.95	0.341	0.703
Braak	OPC	GAB2	0.02	0.03	0.59	0.557	0.819
Braak	Oligo	GAB2	-0.07	0.03	-2.11	0.0349	0.221
Braak	PC	GAB2	0.12	0.12	1.01	0.31	0.923
Braak	PVM	GAB2	-0.03	0.09	-0.30	0.764	0.992
Braak	SMC	GAB2	-0.27	0.29	-0.93	0.355	0.999
Braak	VLMC	GAB2	-0.20	0.11	-1.82	0.0694	0.42
Braak	Adaptive	GAB3	-0.11	0.19	-0.55	0.582	0.992
Braak	Astro	GAB3	0.40	0.14	2.85	0.00433	0.0418
Braak	EN_L2_3_IT	GAB3	-0.51	0.33	-1.53	0.126	0.437
Braak	Endo	GAB3	-0.72	0.47	-1.53	0.127	0.717
Braak	Micro	GAB3	0.03	0.04	0.79	0.431	0.768
Braak	OPC	GAB3	-0.04	0.07	-0.53	0.599	0.842
Braak	Oligo	GAB3	0.29	0.10	3.05	0.00227	0.0579
Braak	PC	GAB3	-0.06	0.58	-0.10	0.918	0.998
Braak	PVM	GAB3	-0.10	0.10	-0.93	0.354	0.992
Braak	EN_L2_3_IT	GAB4	-0.18	0.11	-1.62	0.106	0.408
Braak	Oligo	GAB4	-0.17	0.12	-1.41	0.157	0.453
Braak	Astro	GABARAPL1	0.10	0.06	1.57	0.117	0.319
Braak	EN_L2_3_IT	GABARAPL1	0.02	0.03	0.51	0.611	0.846
Braak	EN_L3_5_IT_1	GABARAPL1	0.09	0.05	1.78	0.0755	0.381
Braak	EN_L3_5_IT_2	GABARAPL1	-0.02	0.04	-0.44	0.661	0.866
Braak	EN_L3_5_IT_3	GABARAPL1	0.01	0.04	0.20	0.845	0.947
Braak	EN_L5_6_NP	GABARAPL1	-0.00	0.07	-0.00	0.998	1
Braak	EN_L5_ET	GABARAPL1	-0.66	0.51	-1.30	0.192	0.908
Braak	EN_L6B	GABARAPL1	0.08	0.06	1.24	0.216	0.678
Braak	EN_L6_CT	GABARAPL1	-0.07	0.06	-1.19	0.236	0.645
Braak	EN_L6_IT_1	GABARAPL1	0.04	0.05	0.69	0.489	0.879
Braak	EN_L6_IT_2	GABARAPL1	0.08	0.07	1.12	0.265	0.798
Braak	Endo	GABARAPL1	-0.10	0.14	-0.68	0.499	0.924
Braak	IN_ADARB2	GABARAPL1	0.04	0.06	0.73	0.467	0.868
Braak	IN_LAMP5_LHX6	GABARAPL1	-0.11	0.08	-1.52	0.129	0.605
Braak	IN_LAMP5_RELN	GABARAPL1	0.03	0.06	0.56	0.573	0.895
Braak	IN_PVALB	GABARAPL1	-0.06	0.04	-1.46	0.145	0.756
Braak	IN_PVALB_CHC	GABARAPL1	-0.07	0.07	-1.03	0.302	0.775
Braak	IN_SST	GABARAPL1	-0.01	0.05	-0.24	0.808	0.961
Braak	IN_VIP	GABARAPL1	-0.02	0.04	-0.49	0.623	0.827
Braak	Micro	GABARAPL1	0.07	0.10	0.69	0.493	0.806
Braak	OPC	GABARAPL1	0.05	0.05	1.02	0.306	0.655
Braak	Oligo	GABARAPL1	0.03	0.03	1.00	0.316	0.625
Braak	PC	GABARAPL1	-0.19	0.39	-0.49	0.623	0.952
Braak	VLMC	GABARAPL1	0.03	0.17	0.16	0.871	0.974
Braak	Astro	GABARAPL2	0.03	0.04	0.65	0.516	0.731
Braak	EN_L2_3_IT	GABARAPL2	0.13	0.04	3.44	0.000572	0.0235
Braak	EN_L3_5_IT_1	GABARAPL2	0.20	0.06	3.57	0.000358	0.0244
Braak	EN_L3_5_IT_2	GABARAPL2	0.10	0.04	2.30	0.0212	0.16
Braak	EN_L3_5_IT_3	GABARAPL2	0.16	0.05	3.49	0.000481	0.015
Braak	EN_L5_6_NP	GABARAPL2	0.09	0.09	0.99	0.322	0.887
Braak	EN_L6B	GABARAPL2	0.16	0.08	1.93	0.0537	0.42
Braak	EN_L6_CT	GABARAPL2	0.12	0.07	1.74	0.0817	0.426
Braak	EN_L6_IT_1	GABARAPL2	0.09	0.07	1.42	0.155	0.671
Braak	EN_L6_IT_2	GABARAPL2	0.30	0.09	3.48	0.000509	0.131
Braak	Endo	GABARAPL2	0.19	0.30	0.64	0.523	0.931
Braak	IN_ADARB2	GABARAPL2	0.17	0.07	2.49	0.0127	0.339
Braak	IN_LAMP5_LHX6	GABARAPL2	-0.02	0.08	-0.24	0.809	0.958
Braak	IN_LAMP5_RELN	GABARAPL2	0.01	0.07	0.20	0.844	0.971
Braak	IN_PVALB	GABARAPL2	0.03	0.04	0.59	0.556	0.944
Braak	IN_PVALB_CHC	GABARAPL2	0.03	0.08	0.34	0.731	0.946
Braak	IN_SST	GABARAPL2	0.02	0.05	0.33	0.743	0.944
Braak	IN_VIP	GABARAPL2	-0.05	0.04	-1.09	0.275	0.577
Braak	Micro	GABARAPL2	0.00	0.07	0.05	0.96	0.99
Braak	OPC	GABARAPL2	0.05	0.05	1.18	0.239	0.6
Braak	Oligo	GABARAPL2	0.00	0.03	0.08	0.937	0.979
Braak	PC	GABARAPL2	-0.65	0.41	-1.61	0.106	0.786
Braak	Astro	GABBR1	0.01	0.05	0.13	0.893	0.953
Braak	EN_L2_3_IT	GABBR1	0.04	0.03	1.24	0.214	0.557
Braak	EN_L3_5_IT_1	GABBR1	0.02	0.04	0.66	0.512	0.804
Braak	EN_L3_5_IT_2	GABBR1	-0.02	0.03	-0.78	0.436	0.73
Braak	EN_L3_5_IT_3	GABBR1	-0.01	0.03	-0.22	0.829	0.941
Braak	EN_L5_6_NP	GABBR1	0.10	0.05	2.03	0.0424	0.639
Braak	EN_L5_ET	GABBR1	0.20	0.41	0.49	0.621	0.979
Braak	EN_L6B	GABBR1	0.05	0.06	0.79	0.427	0.823
Braak	EN_L6_CT	GABBR1	0.01	0.05	0.22	0.824	0.952
Braak	EN_L6_IT_1	GABBR1	0.03	0.04	0.79	0.427	0.855
Braak	EN_L6_IT_2	GABBR1	0.05	0.05	0.96	0.337	0.837
Braak	IN_ADARB2	GABBR1	0.00	0.04	0.03	0.977	0.995
Braak	IN_LAMP5_LHX6	GABBR1	-0.01	0.05	-0.28	0.777	0.951
Braak	IN_LAMP5_RELN	GABBR1	-0.03	0.04	-0.83	0.404	0.82
Braak	IN_PVALB	GABBR1	-0.04	0.03	-1.21	0.225	0.819
Braak	IN_PVALB_CHC	GABBR1	-0.07	0.05	-1.56	0.12	0.594
Braak	IN_SST	GABBR1	-0.05	0.03	-1.49	0.137	0.629
Braak	IN_VIP	GABBR1	-0.01	0.03	-0.37	0.715	0.877
Braak	Micro	GABBR1	0.01	0.09	0.15	0.881	0.967
Braak	OPC	GABBR1	-0.01	0.03	-0.41	0.684	0.886
Braak	Oligo	GABBR1	0.09	0.04	2.14	0.0323	0.213
Braak	PC	GABBR1	-0.01	0.08	-0.08	0.937	0.998
Braak	SMC	GABBR1	0.23	0.54	0.43	0.668	0.999
Braak	VLMC	GABBR1	0.17	0.09	1.89	0.0594	0.392
Braak	Astro	GABBR2	-0.08	0.07	-1.16	0.247	0.491
Braak	EN_L2_3_IT	GABBR2	-0.04	0.03	-1.25	0.212	0.555
Braak	EN_L3_5_IT_1	GABBR2	-0.05	0.03	-1.39	0.165	0.534
Braak	EN_L3_5_IT_2	GABBR2	-0.08	0.03	-2.49	0.0129	0.12
Braak	EN_L3_5_IT_3	GABBR2	-0.04	0.03	-1.43	0.152	0.448
Braak	EN_L5_6_NP	GABBR2	-0.02	0.03	-0.56	0.572	0.948
Braak	EN_L5_ET	GABBR2	0.27	0.27	0.98	0.326	0.942
Braak	EN_L6B	GABBR2	-0.04	0.04	-1.04	0.3	0.745
Braak	EN_L6_CT	GABBR2	-0.11	0.04	-2.66	0.00773	0.132
Braak	EN_L6_IT_1	GABBR2	-0.02	0.04	-0.50	0.618	0.924
Braak	EN_L6_IT_2	GABBR2	-0.06	0.06	-1.03	0.304	0.822
Braak	Endo	GABBR2	-0.16	0.40	-0.40	0.688	0.957
Braak	IN_ADARB2	GABBR2	0.03	0.04	0.63	0.526	0.893
Braak	IN_LAMP5_LHX6	GABBR2	-0.05	0.04	-1.27	0.206	0.689
Braak	IN_LAMP5_RELN	GABBR2	-0.06	0.03	-1.84	0.0658	0.496
Braak	IN_PVALB	GABBR2	0.00	0.03	0.13	0.9	0.992
Braak	IN_PVALB_CHC	GABBR2	-0.02	0.03	-0.67	0.505	0.874
Braak	IN_SST	GABBR2	-0.07	0.04	-1.90	0.0569	0.469
Braak	IN_VIP	GABBR2	-0.05	0.02	-2.05	0.0401	0.221
Braak	Micro	GABBR2	-0.03	0.09	-0.31	0.76	0.927
Braak	OPC	GABBR2	-0.02	0.05	-0.29	0.771	0.924
Braak	Oligo	GABBR2	0.04	0.07	0.63	0.53	0.782
Braak	PC	GABBR2	0.43	0.70	0.61	0.54	0.946
Braak	Astro	GABPA	0.05	0.04	1.24	0.213	0.453
Braak	EN_L2_3_IT	GABPA	0.09	0.03	2.82	0.00474	0.0807
Braak	EN_L3_5_IT_1	GABPA	0.10	0.05	1.86	0.0624	0.356
Braak	EN_L3_5_IT_2	GABPA	0.11	0.04	2.72	0.00653	0.0791
Braak	EN_L3_5_IT_3	GABPA	0.14	0.04	3.66	0.000257	0.00991
Braak	EN_L5_6_NP	GABPA	0.07	0.08	0.90	0.369	0.903
Braak	EN_L5_ET	GABPA	-1.00	0.52	-1.91	0.0558	0.791
Braak	EN_L6B	GABPA	0.14	0.07	2.01	0.0447	0.39
Braak	EN_L6_CT	GABPA	0.03	0.06	0.53	0.596	0.869
Braak	EN_L6_IT_1	GABPA	0.15	0.06	2.43	0.0151	0.304
Braak	EN_L6_IT_2	GABPA	0.01	0.08	0.13	0.893	0.981
Braak	Endo	GABPA	0.02	0.28	0.08	0.938	0.992
Braak	IN_ADARB2	GABPA	0.09	0.06	1.60	0.109	0.622
Braak	IN_LAMP5_LHX6	GABPA	0.06	0.08	0.76	0.449	0.848
Braak	IN_LAMP5_RELN	GABPA	0.13	0.06	2.25	0.0248	0.359
Braak	IN_PVALB	GABPA	0.09	0.05	1.84	0.0661	0.629
Braak	IN_PVALB_CHC	GABPA	0.14	0.09	1.54	0.124	0.601
Braak	IN_SST	GABPA	0.02	0.06	0.43	0.666	0.923
Braak	IN_VIP	GABPA	0.11	0.04	2.76	0.00581	0.0815
Braak	Micro	GABPA	0.09	0.06	1.52	0.128	0.457
Braak	OPC	GABPA	0.12	0.04	2.71	0.00675	0.17
Braak	Oligo	GABPA	0.05	0.03	1.45	0.147	0.439
Braak	PC	GABPA	-0.19	0.36	-0.52	0.602	0.95
Braak	Astro	GABPB1	0.11	0.05	2.03	0.042	0.174
Braak	EN_L2_3_IT	GABPB1	0.06	0.03	1.99	0.0463	0.273
Braak	EN_L3_5_IT_1	GABPB1	0.12	0.07	1.83	0.0678	0.368
Braak	EN_L3_5_IT_2	GABPB1	0.05	0.05	1.02	0.308	0.625
Braak	EN_L3_5_IT_3	GABPB1	0.08	0.05	1.71	0.0875	0.337
Braak	EN_L5_6_NP	GABPB1	0.09	0.09	0.99	0.32	0.887
Braak	EN_L6B	GABPB1	0.08	0.08	0.90	0.368	0.796
Braak	EN_L6_CT	GABPB1	0.05	0.08	0.66	0.507	0.824
Braak	EN_L6_IT_1	GABPB1	0.13	0.07	1.90	0.0574	0.487
Braak	EN_L6_IT_2	GABPB1	0.14	0.11	1.35	0.178	0.741
Braak	Endo	GABPB1	0.58	0.31	1.87	0.0619	0.612
Braak	IN_ADARB2	GABPB1	-0.02	0.07	-0.22	0.825	0.972
Braak	IN_LAMP5_LHX6	GABPB1	0.16	0.10	1.52	0.128	0.603
Braak	IN_LAMP5_RELN	GABPB1	0.05	0.08	0.65	0.514	0.873
Braak	IN_PVALB	GABPB1	0.13	0.05	2.32	0.0201	0.431
Braak	IN_PVALB_CHC	GABPB1	-0.03	0.11	-0.33	0.742	0.949
Braak	IN_SST	GABPB1	0.08	0.07	1.11	0.268	0.756
Braak	IN_VIP	GABPB1	0.06	0.05	1.31	0.19	0.487
Braak	Micro	GABPB1	0.03	0.06	0.47	0.639	0.876
Braak	OPC	GABPB1	0.01	0.05	0.21	0.835	0.948
Braak	Oligo	GABPB1	0.09	0.03	2.78	0.00536	0.0904
Braak	PC	GABPB1	1.23	0.38	3.22	0.00129	0.537
Braak	Astro	GABPB2	-0.04	0.05	-0.77	0.44	0.677
Braak	EN_L2_3_IT	GABPB2	-0.04	0.04	-0.82	0.413	0.729
Braak	EN_L3_5_IT_1	GABPB2	-0.03	0.06	-0.49	0.625	0.858
Braak	EN_L3_5_IT_2	GABPB2	-0.01	0.05	-0.20	0.838	0.942
Braak	EN_L3_5_IT_3	GABPB2	-0.04	0.05	-0.68	0.496	0.773
Braak	EN_L5_6_NP	GABPB2	-0.10	0.08	-1.24	0.216	0.826
Braak	EN_L5_ET	GABPB2	0.96	0.55	1.75	0.0807	0.819
Braak	EN_L6B	GABPB2	-0.00	0.07	-0.04	0.972	0.995
Braak	EN_L6_CT	GABPB2	0.01	0.06	0.17	0.866	0.967
Braak	EN_L6_IT_1	GABPB2	-0.12	0.07	-1.83	0.0668	0.512
Braak	EN_L6_IT_2	GABPB2	0.05	0.09	0.55	0.584	0.938
Braak	IN_ADARB2	GABPB2	-0.03	0.06	-0.56	0.577	0.907
Braak	IN_LAMP5_LHX6	GABPB2	-0.11	0.06	-1.71	0.0876	0.546
Braak	IN_LAMP5_RELN	GABPB2	-0.03	0.05	-0.52	0.606	0.909
Braak	IN_PVALB	GABPB2	-0.07	0.05	-1.34	0.181	0.788
Braak	IN_PVALB_CHC	GABPB2	-0.06	0.08	-0.75	0.452	0.86
Braak	IN_SST	GABPB2	-0.02	0.05	-0.33	0.74	0.943
Braak	IN_VIP	GABPB2	-0.00	0.04	-0.09	0.926	0.973
Braak	Micro	GABPB2	0.03	0.06	0.48	0.629	0.871
Braak	OPC	GABPB2	-0.03	0.05	-0.57	0.57	0.826
Braak	Oligo	GABPB2	-0.05	0.04	-1.07	0.286	0.595
Braak	PC	GABPB2	-0.18	0.10	-1.71	0.0866	0.781
Braak	VLMC	GABPB2	-0.21	0.11	-1.96	0.0502	0.365
Braak	Astro	GABRA1	-0.09	0.09	-1.04	0.3	0.55
Braak	EN_L2_3_IT	GABRA1	0.05	0.03	1.45	0.147	0.469
Braak	EN_L3_5_IT_1	GABRA1	0.05	0.04	1.26	0.206	0.583
Braak	EN_L3_5_IT_2	GABRA1	-0.07	0.04	-1.95	0.0515	0.261
Braak	EN_L3_5_IT_3	GABRA1	-0.04	0.04	-1.06	0.287	0.604
Braak	EN_L5_6_NP	GABRA1	0.06	0.06	1.02	0.307	0.885
Braak	EN_L5_ET	GABRA1	-0.21	0.36	-0.58	0.56	0.969
Braak	EN_L6B	GABRA1	-0.16	0.06	-2.87	0.00405	0.14
Braak	EN_L6_CT	GABRA1	-0.09	0.04	-2.02	0.0436	0.325
Braak	EN_L6_IT_1	GABRA1	0.10	0.05	2.04	0.0417	0.435
Braak	EN_L6_IT_2	GABRA1	0.05	0.07	0.73	0.468	0.902
Braak	IN_ADARB2	GABRA1	-0.02	0.04	-0.59	0.556	0.902
Braak	IN_LAMP5_LHX6	GABRA1	0.12	0.05	2.51	0.012	0.269
Braak	IN_LAMP5_RELN	GABRA1	0.02	0.04	0.51	0.612	0.911
Braak	IN_PVALB	GABRA1	-0.01	0.04	-0.31	0.755	0.974
Braak	IN_PVALB_CHC	GABRA1	0.09	0.04	2.06	0.0398	0.405
Braak	IN_SST	GABRA1	-0.13	0.05	-2.33	0.0196	0.333
Braak	IN_VIP	GABRA1	-0.04	0.03	-1.24	0.214	0.514
Braak	Micro	GABRA1	-0.10	0.09	-1.09	0.275	0.641
Braak	OPC	GABRA1	-0.01	0.08	-0.18	0.858	0.956
Braak	Oligo	GABRA1	-0.04	0.08	-0.49	0.621	0.835
Braak	Astro	GABRA2	-0.17	0.06	-2.90	0.00374	0.0381
Braak	EN_L2_3_IT	GABRA2	0.08	0.03	2.72	0.00661	0.0973
Braak	EN_L3_5_IT_1	GABRA2	-0.01	0.03	-0.47	0.637	0.862
Braak	EN_L3_5_IT_2	GABRA2	-0.01	0.03	-0.25	0.799	0.926
Braak	EN_L3_5_IT_3	GABRA2	-0.01	0.03	-0.34	0.737	0.899
Braak	EN_L5_6_NP	GABRA2	0.14	0.14	1.01	0.314	0.885
Braak	EN_L5_ET	GABRA2	-0.62	0.33	-1.88	0.0603	0.8
Braak	EN_L6B	GABRA2	-0.04	0.08	-0.59	0.558	0.883
Braak	EN_L6_CT	GABRA2	0.04	0.06	0.64	0.523	0.834
Braak	EN_L6_IT_1	GABRA2	-0.01	0.04	-0.29	0.771	0.962
Braak	EN_L6_IT_2	GABRA2	0.02	0.06	0.34	0.732	0.957
Braak	IN_ADARB2	GABRA2	0.05	0.05	0.97	0.334	0.809
Braak	IN_LAMP5_LHX6	GABRA2	0.15	0.07	2.09	0.0366	0.421
Braak	IN_LAMP5_RELN	GABRA2	0.24	0.05	4.42	9.99e-06	0.00856
Braak	IN_PVALB	GABRA2	0.11	0.04	2.73	0.0063	0.275
Braak	IN_PVALB_CHC	GABRA2	0.30	0.12	2.52	0.0118	0.25
Braak	IN_SST	GABRA2	0.15	0.04	3.60	0.00032	0.0586
Braak	IN_VIP	GABRA2	0.03	0.03	0.85	0.393	0.677
Braak	Micro	GABRA2	0.02	0.09	0.22	0.822	0.948
Braak	OPC	GABRA2	0.02	0.07	0.33	0.745	0.915
Braak	Oligo	GABRA2	0.01	0.06	0.09	0.93	0.977
Braak	Astro	GABRA3	-0.05	0.07	-0.62	0.537	0.747
Braak	EN_L2_3_IT	GABRA3	0.02	0.04	0.53	0.596	0.838
Braak	EN_L3_5_IT_1	GABRA3	0.21	0.07	2.82	0.00482	0.102
Braak	EN_L3_5_IT_2	GABRA3	0.13	0.04	2.96	0.00305	0.0473
Braak	EN_L3_5_IT_3	GABRA3	0.10	0.04	2.64	0.00834	0.0898
Braak	EN_L5_6_NP	GABRA3	-0.02	0.05	-0.33	0.741	0.98
Braak	EN_L5_ET	GABRA3	-0.17	0.31	-0.53	0.599	0.976
Braak	EN_L6B	GABRA3	-0.02	0.08	-0.20	0.84	0.967
Braak	EN_L6_CT	GABRA3	-0.01	0.05	-0.28	0.777	0.936
Braak	EN_L6_IT_1	GABRA3	-0.02	0.05	-0.49	0.625	0.925
Braak	EN_L6_IT_2	GABRA3	0.07	0.08	0.89	0.372	0.852
Braak	IN_ADARB2	GABRA3	-0.01	0.06	-0.16	0.87	0.978
Braak	IN_LAMP5_LHX6	GABRA3	-0.01	0.06	-0.14	0.89	0.976
Braak	IN_LAMP5_RELN	GABRA3	-0.07	0.08	-0.92	0.358	0.801
Braak	IN_PVALB	GABRA3	-0.04	0.07	-0.57	0.566	0.946
Braak	IN_SST	GABRA3	-0.10	0.06	-1.84	0.0663	0.492
Braak	IN_VIP	GABRA3	-0.05	0.04	-1.30	0.195	0.492
Braak	Micro	GABRA3	-0.27	0.10	-2.77	0.00558	0.0757
Braak	OPC	GABRA3	0.04	0.04	0.99	0.32	0.666
Braak	Oligo	GABRA3	-0.08	0.05	-1.66	0.0976	0.363
Braak	Astro	GABRA4	-0.22	0.11	-2.02	0.0429	0.176
Braak	EN_L2_3_IT	GABRA4	0.07	0.03	2.57	0.0102	0.126
Braak	EN_L3_5_IT_1	GABRA4	0.10	0.03	2.89	0.00388	0.092
Braak	EN_L3_5_IT_2	GABRA4	0.05	0.03	1.57	0.117	0.4
Braak	EN_L3_5_IT_3	GABRA4	0.04	0.03	1.32	0.188	0.492
Braak	EN_L5_6_NP	GABRA4	0.01	0.06	0.22	0.826	0.986
Braak	EN_L5_ET	GABRA4	-0.16	0.42	-0.38	0.705	0.979
Braak	EN_L6B	GABRA4	-0.09	0.10	-0.96	0.338	0.772
Braak	EN_L6_CT	GABRA4	0.01	0.04	0.30	0.763	0.93
Braak	EN_L6_IT_1	GABRA4	0.08	0.04	2.02	0.0433	0.441
Braak	EN_L6_IT_2	GABRA4	-0.01	0.06	-0.09	0.929	0.986
Braak	IN_ADARB2	GABRA4	0.08	0.04	1.85	0.0638	0.525
Braak	IN_LAMP5_LHX6	GABRA4	0.13	0.05	2.72	0.00647	0.224
Braak	IN_LAMP5_RELN	GABRA4	0.07	0.04	1.79	0.0728	0.51
Braak	IN_PVALB	GABRA4	0.05	0.03	1.51	0.132	0.738
Braak	IN_SST	GABRA4	0.04	0.04	1.17	0.244	0.736
Braak	IN_VIP	GABRA4	0.03	0.03	1.12	0.263	0.566
Braak	Micro	GABRA4	0.08	0.12	0.71	0.477	0.794
Braak	OPC	GABRA4	0.20	0.10	2.06	0.039	0.304
Braak	Oligo	GABRA4	0.00	0.08	0.06	0.953	0.985
Braak	Astro	GABRA5	-0.02	0.11	-0.20	0.84	0.925
Braak	EN_L2_3_IT	GABRA5	0.14	0.06	2.35	0.0188	0.174
Braak	EN_L3_5_IT_1	GABRA5	-0.04	0.05	-0.77	0.441	0.766
Braak	EN_L3_5_IT_2	GABRA5	-0.04	0.05	-0.84	0.399	0.701
Braak	EN_L3_5_IT_3	GABRA5	0.12	0.05	2.49	0.0127	0.116
Braak	EN_L5_6_NP	GABRA5	0.04	0.07	0.52	0.603	0.953
Braak	EN_L5_ET	GABRA5	-1.19	0.42	-2.79	0.0052	0.42
Braak	EN_L6B	GABRA5	0.09	0.06	1.54	0.123	0.566
Braak	EN_L6_CT	GABRA5	0.10	0.13	0.78	0.438	0.786
Braak	EN_L6_IT_1	GABRA5	0.05	0.07	0.62	0.537	0.896
Braak	EN_L6_IT_2	GABRA5	0.12	0.10	1.23	0.218	0.766
Braak	IN_ADARB2	GABRA5	-0.04	0.06	-0.63	0.526	0.893
Braak	IN_LAMP5_LHX6	GABRA5	0.07	0.07	0.97	0.331	0.784
Braak	IN_LAMP5_RELN	GABRA5	0.05	0.05	1.03	0.303	0.768
Braak	IN_PVALB	GABRA5	0.07	0.09	0.79	0.428	0.902
Braak	IN_PVALB_CHC	GABRA5	0.09	0.12	0.80	0.422	0.845
Braak	IN_SST	GABRA5	0.13	0.11	1.16	0.244	0.736
Braak	IN_VIP	GABRA5	-0.18	0.06	-2.93	0.00343	0.0622
Braak	Oligo	GABRA5	0.05	0.09	0.53	0.594	0.819
Braak	Astro	GABRA6	-0.06	0.09	-0.67	0.504	0.725
Braak	EN_L2_3_IT	GABRA6	-0.08	0.06	-1.50	0.134	0.449
Braak	EN_L3_5_IT_1	GABRA6	0.05	0.09	0.56	0.576	0.832
Braak	EN_L3_5_IT_2	GABRA6	-0.03	0.06	-0.58	0.56	0.811
Braak	EN_L3_5_IT_3	GABRA6	-0.01	0.06	-0.25	0.801	0.929
Braak	EN_L5_6_NP	GABRA6	0.01	0.10	0.05	0.959	0.999
Braak	EN_L5_ET	GABRA6	-1.31	0.57	-2.30	0.0217	0.648
Braak	EN_L6B	GABRA6	-0.29	0.11	-2.66	0.00781	0.191
Braak	EN_L6_CT	GABRA6	-0.12	0.08	-1.45	0.146	0.545
Braak	EN_L6_IT_1	GABRA6	0.04	0.09	0.45	0.652	0.931
Braak	EN_L6_IT_2	GABRA6	-0.02	0.14	-0.15	0.883	0.98
Braak	IN_ADARB2	GABRA6	-0.02	0.11	-0.21	0.833	0.974
Braak	IN_LAMP5_LHX6	GABRA6	-0.04	0.11	-0.41	0.683	0.927
Braak	IN_LAMP5_RELN	GABRA6	-0.00	0.09	-0.02	0.983	0.997
Braak	IN_PVALB	GABRA6	0.03	0.07	0.49	0.622	0.955
Braak	IN_PVALB_CHC	GABRA6	0.24	0.12	1.99	0.0467	0.424
Braak	IN_SST	GABRA6	-0.05	0.10	-0.57	0.567	0.889
Braak	IN_VIP	GABRA6	-0.13	0.07	-1.95	0.0512	0.25
Braak	Oligo	GABRA6	0.05	0.07	0.68	0.495	0.762
Braak	Astro	GABRB1	-0.20	0.05	-3.88	0.000103	0.00355
Braak	EN_L2_3_IT	GABRB1	0.02	0.03	0.63	0.527	0.8
Braak	EN_L3_5_IT_1	GABRB1	0.04	0.04	1.02	0.307	0.673
Braak	EN_L3_5_IT_2	GABRB1	0.04	0.03	1.15	0.252	0.574
Braak	EN_L3_5_IT_3	GABRB1	0.07	0.03	2.21	0.0272	0.18
Braak	EN_L5_6_NP	GABRB1	0.04	0.04	0.92	0.357	0.896
Braak	EN_L5_ET	GABRB1	0.25	0.25	1.00	0.317	0.94
Braak	EN_L6B	GABRB1	0.05	0.05	1.11	0.269	0.724
Braak	EN_L6_CT	GABRB1	0.01	0.04	0.27	0.787	0.94
Braak	EN_L6_IT_1	GABRB1	0.05	0.04	1.45	0.147	0.66
Braak	EN_L6_IT_2	GABRB1	0.01	0.06	0.22	0.829	0.97
Braak	Endo	GABRB1	-0.17	0.36	-0.49	0.626	0.946
Braak	IN_ADARB2	GABRB1	-0.03	0.03	-1.02	0.307	0.788
Braak	IN_LAMP5_LHX6	GABRB1	0.07	0.04	1.61	0.106	0.573
Braak	IN_LAMP5_RELN	GABRB1	0.05	0.04	1.33	0.182	0.667
Braak	IN_PVALB	GABRB1	0.10	0.03	2.98	0.0029	0.196
Braak	IN_PVALB_CHC	GABRB1	0.27	0.12	2.36	0.0181	0.291
Braak	IN_SST	GABRB1	0.06	0.03	1.80	0.0719	0.507
Braak	IN_VIP	GABRB1	0.01	0.02	0.37	0.715	0.877
Braak	Micro	GABRB1	-0.04	0.08	-0.45	0.65	0.881
Braak	OPC	GABRB1	-0.01	0.05	-0.29	0.768	0.924
Braak	Oligo	GABRB1	-0.02	0.07	-0.37	0.712	0.883
Braak	PC	GABRB1	-0.07	0.35	-0.19	0.852	0.988
Braak	SMC	GABRB1	-0.14	0.91	-0.15	0.88	0.999
Braak	VLMC	GABRB1	0.37	0.50	0.75	0.456	0.805
Braak	Astro	GABRB2	-0.10	0.08	-1.21	0.228	0.47
Braak	EN_L2_3_IT	GABRB2	0.03	0.03	1.12	0.264	0.61
Braak	EN_L3_5_IT_1	GABRB2	0.06	0.03	1.86	0.0625	0.356
Braak	EN_L3_5_IT_2	GABRB2	0.05	0.03	1.88	0.0604	0.286
Braak	EN_L3_5_IT_3	GABRB2	0.04	0.03	1.43	0.151	0.447
Braak	EN_L5_6_NP	GABRB2	0.04	0.04	1.14	0.254	0.847
Braak	EN_L5_ET	GABRB2	-0.04	0.25	-0.17	0.862	0.995
Braak	EN_L6B	GABRB2	-0.05	0.04	-1.35	0.178	0.639
Braak	EN_L6_CT	GABRB2	0.01	0.03	0.44	0.66	0.894
Braak	EN_L6_IT_1	GABRB2	0.04	0.04	0.98	0.329	0.806
Braak	EN_L6_IT_2	GABRB2	0.06	0.06	0.94	0.349	0.842
Braak	Endo	GABRB2	-0.12	0.41	-0.29	0.769	0.97
Braak	IN_ADARB2	GABRB2	0.00	0.04	0.02	0.986	0.997
Braak	IN_LAMP5_LHX6	GABRB2	0.05	0.04	1.36	0.173	0.662
Braak	IN_LAMP5_RELN	GABRB2	0.08	0.03	2.51	0.0119	0.277
Braak	IN_PVALB	GABRB2	0.01	0.03	0.27	0.787	0.977
Braak	IN_PVALB_CHC	GABRB2	0.10	0.04	2.75	0.00598	0.184
Braak	IN_SST	GABRB2	-0.06	0.04	-1.49	0.137	0.629
Braak	IN_VIP	GABRB2	-0.01	0.03	-0.59	0.558	0.789
Braak	Micro	GABRB2	0.06	0.09	0.62	0.537	0.83
Braak	OPC	GABRB2	0.01	0.08	0.11	0.909	0.973
Braak	Oligo	GABRB2	0.04	0.08	0.55	0.584	0.813
Braak	PC	GABRB2	0.32	0.15	2.12	0.0342	0.694
Braak	PVM	GABRB2	0.05	0.21	0.24	0.809	0.992
Braak	VLMC	GABRB2	0.60	0.22	2.76	0.00571	0.175
Braak	Astro	GABRB3	-0.02	0.05	-0.44	0.663	0.828
Braak	EN_L2_3_IT	GABRB3	-0.00	0.03	-0.13	0.899	0.965
Braak	EN_L3_5_IT_1	GABRB3	-0.00	0.03	-0.08	0.939	0.982
Braak	EN_L3_5_IT_2	GABRB3	-0.02	0.03	-0.89	0.376	0.682
Braak	EN_L3_5_IT_3	GABRB3	0.02	0.03	0.59	0.558	0.808
Braak	EN_L5_6_NP	GABRB3	-0.04	0.03	-1.31	0.19	0.805
Braak	EN_L5_ET	GABRB3	-0.19	0.23	-0.80	0.421	0.961
Braak	EN_L6B	GABRB3	-0.04	0.03	-1.15	0.25	0.71
Braak	EN_L6_CT	GABRB3	0.01	0.03	0.19	0.846	0.96
Braak	EN_L6_IT_1	GABRB3	0.02	0.03	0.61	0.542	0.899
Braak	EN_L6_IT_2	GABRB3	-0.06	0.04	-1.50	0.135	0.692
Braak	Endo	GABRB3	-0.39	0.44	-0.89	0.374	0.884
Braak	IN_ADARB2	GABRB3	-0.04	0.03	-1.21	0.228	0.742
Braak	IN_LAMP5_LHX6	GABRB3	0.02	0.03	0.61	0.542	0.885
Braak	IN_LAMP5_RELN	GABRB3	-0.00	0.03	-0.11	0.915	0.983
Braak	IN_PVALB	GABRB3	0.02	0.03	0.56	0.575	0.947
Braak	IN_PVALB_CHC	GABRB3	-0.05	0.03	-1.51	0.132	0.608
Braak	IN_SST	GABRB3	-0.01	0.03	-0.50	0.617	0.907
Braak	IN_VIP	GABRB3	-0.01	0.02	-0.45	0.649	0.843
Braak	Micro	GABRB3	-0.03	0.09	-0.29	0.772	0.932
Braak	OPC	GABRB3	-0.01	0.03	-0.37	0.712	0.9
Braak	Oligo	GABRB3	0.02	0.07	0.23	0.817	0.93
Braak	PC	GABRB3	-0.01	0.39	-0.03	0.975	0.998
Braak	Astro	GABRD	-0.23	0.09	-2.44	0.0147	0.0912
Braak	EN_L2_3_IT	GABRD	-0.05	0.04	-1.23	0.217	0.561
Braak	EN_L3_5_IT_1	GABRD	0.03	0.06	0.44	0.659	0.873
Braak	EN_L3_5_IT_2	GABRD	-0.03	0.05	-0.56	0.576	0.82
Braak	EN_L3_5_IT_3	GABRD	-0.09	0.06	-1.66	0.0975	0.358
Braak	EN_L5_6_NP	GABRD	-0.10	0.11	-0.86	0.388	0.908
Braak	EN_L6B	GABRD	-0.12	0.12	-1.05	0.296	0.742
Braak	EN_L6_CT	GABRD	-0.13	0.10	-1.36	0.175	0.58
Braak	EN_L6_IT_1	GABRD	0.05	0.08	0.66	0.51	0.885
Braak	EN_L6_IT_2	GABRD	0.02	0.09	0.27	0.788	0.966
Braak	IN_ADARB2	GABRD	0.04	0.09	0.43	0.669	0.933
Braak	IN_LAMP5_LHX6	GABRD	-0.16	0.08	-1.89	0.0588	0.482
Braak	IN_LAMP5_RELN	GABRD	-0.25	0.07	-3.73	0.000191	0.0331
Braak	IN_PVALB	GABRD	-0.01	0.04	-0.34	0.73	0.97
Braak	IN_PVALB_CHC	GABRD	-0.04	0.06	-0.63	0.526	0.883
Braak	IN_SST	GABRD	0.03	0.09	0.36	0.721	0.938
Braak	IN_VIP	GABRD	-0.14	0.09	-1.50	0.135	0.404
Braak	Micro	GABRD	-0.09	0.13	-0.68	0.495	0.808
Braak	OPC	GABRD	-0.13	0.11	-1.21	0.226	0.585
Braak	Oligo	GABRD	-0.15	0.09	-1.68	0.0935	0.355
Braak	Astro	GABRE	0.51	0.25	2.00	0.045	0.181
Braak	PC	GABRE	0.10	0.18	0.54	0.588	0.946
Braak	VLMC	GABRE	0.23	0.14	1.68	0.0939	0.464
Braak	Astro	GABRG1	-0.22	0.07	-3.03	0.00247	0.029
Braak	EN_L2_3_IT	GABRG1	0.09	0.08	1.05	0.296	0.637
Braak	EN_L3_5_IT_1	GABRG1	0.13	0.08	1.63	0.103	0.438
Braak	EN_L3_5_IT_2	GABRG1	0.07	0.06	1.22	0.221	0.54
Braak	EN_L3_5_IT_3	GABRG1	0.18	0.10	1.88	0.0606	0.278
Braak	EN_L6B	GABRG1	0.06	0.13	0.48	0.629	0.909
Braak	EN_L6_CT	GABRG1	0.15	0.13	1.17	0.244	0.652
Braak	EN_L6_IT_1	GABRG1	-0.07	0.12	-0.58	0.559	0.904
Braak	IN_ADARB2	GABRG1	-0.03	0.09	-0.40	0.69	0.939
Braak	IN_PVALB	GABRG1	0.20	0.13	1.58	0.115	0.724
Braak	IN_SST	GABRG1	0.21	0.09	2.28	0.0224	0.348
Braak	IN_VIP	GABRG1	0.17	0.09	1.86	0.0631	0.276
Braak	OPC	GABRG1	-0.02	0.10	-0.17	0.869	0.96
Braak	Oligo	GABRG1	-0.06	0.07	-0.77	0.444	0.728
Braak	Astro	GABRG2	-0.07	0.08	-0.85	0.397	0.641
Braak	EN_L2_3_IT	GABRG2	0.05	0.03	1.97	0.0485	0.28
Braak	EN_L3_5_IT_1	GABRG2	0.03	0.03	0.89	0.376	0.728
Braak	EN_L3_5_IT_2	GABRG2	0.01	0.03	0.25	0.802	0.928
Braak	EN_L3_5_IT_3	GABRG2	0.00	0.03	0.11	0.915	0.971
Braak	EN_L5_6_NP	GABRG2	0.10	0.05	1.87	0.0616	0.678
Braak	EN_L5_ET	GABRG2	0.64	0.28	2.27	0.0231	0.661
Braak	EN_L6B	GABRG2	0.02	0.05	0.42	0.671	0.924
Braak	EN_L6_CT	GABRG2	-0.01	0.05	-0.23	0.82	0.951
Braak	EN_L6_IT_1	GABRG2	0.10	0.05	2.11	0.0347	0.411
Braak	EN_L6_IT_2	GABRG2	0.12	0.06	2.07	0.0385	0.488
Braak	IN_ADARB2	GABRG2	0.09	0.04	2.08	0.0372	0.457
Braak	IN_LAMP5_LHX6	GABRG2	0.12	0.05	2.53	0.0113	0.264
Braak	IN_LAMP5_RELN	GABRG2	0.12	0.04	3.37	0.000757	0.0779
Braak	IN_PVALB	GABRG2	0.06	0.03	2.00	0.0456	0.563
Braak	IN_PVALB_CHC	GABRG2	0.11	0.05	2.45	0.0142	0.266
Braak	IN_SST	GABRG2	0.03	0.04	0.70	0.483	0.859
Braak	IN_VIP	GABRG2	0.07	0.02	2.91	0.00359	0.0635
Braak	Micro	GABRG2	-0.03	0.10	-0.31	0.758	0.926
Braak	OPC	GABRG2	-0.09	0.08	-1.08	0.282	0.637
Braak	Oligo	GABRG2	-0.01	0.08	-0.07	0.947	0.983
Braak	Astro	GABRG3	0.02	0.08	0.22	0.825	0.917
Braak	EN_L2_3_IT	GABRG3	-0.18	0.06	-3.25	0.00114	0.0364
Braak	EN_L3_5_IT_1	GABRG3	-0.11	0.04	-2.57	0.0101	0.147
Braak	EN_L3_5_IT_2	GABRG3	-0.09	0.04	-2.45	0.0143	0.128
Braak	EN_L3_5_IT_3	GABRG3	-0.06	0.04	-1.56	0.12	0.397
Braak	EN_L5_6_NP	GABRG3	-0.10	0.06	-1.63	0.104	0.735
Braak	EN_L5_ET	GABRG3	0.21	0.35	0.60	0.549	0.968
Braak	EN_L6B	GABRG3	-0.10	0.05	-1.79	0.073	0.47
Braak	EN_L6_CT	GABRG3	-0.14	0.05	-3.09	0.00197	0.0614
Braak	EN_L6_IT_1	GABRG3	-0.23	0.07	-3.35	0.000812	0.083
Braak	EN_L6_IT_2	GABRG3	-0.29	0.08	-3.49	0.000486	0.131
Braak	Endo	GABRG3	-0.41	0.41	-0.99	0.323	0.863
Braak	IN_ADARB2	GABRG3	-0.11	0.05	-2.31	0.0208	0.388
Braak	IN_LAMP5_LHX6	GABRG3	0.02	0.04	0.37	0.71	0.934
Braak	IN_LAMP5_RELN	GABRG3	-0.01	0.04	-0.26	0.797	0.963
Braak	IN_PVALB	GABRG3	0.06	0.04	1.53	0.125	0.731
Braak	IN_PVALB_CHC	GABRG3	-0.03	0.04	-0.74	0.458	0.86
Braak	IN_SST	GABRG3	0.11	0.06	1.81	0.0707	0.504
Braak	IN_VIP	GABRG3	-0.15	0.04	-3.85	0.000116	0.0086
Braak	Micro	GABRG3	-0.04	0.10	-0.37	0.709	0.907
Braak	OPC	GABRG3	-0.03	0.08	-0.39	0.698	0.894
Braak	Oligo	GABRG3	0.02	0.08	0.18	0.857	0.948
Braak	Astro	GABRR1	-0.06	0.11	-0.56	0.578	0.774
Braak	EN_L2_3_IT	GABRR1	0.06	0.09	0.73	0.465	0.764
Braak	EN_L3_5_IT_2	GABRR1	0.05	0.10	0.47	0.641	0.857
Braak	EN_L3_5_IT_3	GABRR1	0.07	0.10	0.63	0.528	0.792
Braak	EN_L6_IT_1	GABRR1	0.29	0.39	0.73	0.464	0.865
Braak	IN_PVALB	GABRR1	0.20	0.11	1.86	0.0634	0.62
Braak	IN_VIP	GABRR1	-0.04	0.12	-0.38	0.702	0.87
Braak	OPC	GABRR1	0.12	0.11	1.04	0.3	0.651
Braak	Oligo	GABRR1	-0.07	0.10	-0.75	0.452	0.734
Braak	Astro	GABRR2	0.22	0.13	1.63	0.103	0.297
Braak	EN_L2_3_IT	GABRR2	-0.17	0.40	-0.43	0.666	0.872
Braak	IN_VIP	GABRR2	0.42	0.10	4.39	1.12e-05	0.00193
Braak	Oligo	GABRR2	0.19	0.12	1.55	0.122	0.403
Braak	Astro	GAD1	-0.07	0.07	-0.99	0.322	0.571
Braak	EN_L2_3_IT	GAD1	-0.05	0.06	-0.80	0.421	0.735
Braak	EN_L3_5_IT_1	GAD1	-0.12	0.11	-1.08	0.282	0.652
Braak	EN_L3_5_IT_2	GAD1	0.03	0.07	0.45	0.655	0.863
Braak	EN_L3_5_IT_3	GAD1	-0.05	0.09	-0.58	0.561	0.81
Braak	EN_L5_6_NP	GAD1	0.68	0.49	1.38	0.166	0.791
Braak	EN_L6B	GAD1	0.02	0.46	0.03	0.972	0.995
Braak	EN_L6_CT	GAD1	0.53	0.52	1.01	0.312	0.706
Braak	EN_L6_IT_1	GAD1	0.49	0.42	1.16	0.244	0.751
Braak	EN_L6_IT_2	GAD1	-0.15	0.48	-0.30	0.763	0.962
Braak	IN_ADARB2	GAD1	-0.06	0.04	-1.53	0.125	0.642
Braak	IN_LAMP5_LHX6	GAD1	0.09	0.06	1.61	0.108	0.574
Braak	IN_LAMP5_RELN	GAD1	-0.00	0.04	-0.05	0.959	0.992
Braak	IN_PVALB	GAD1	0.01	0.04	0.21	0.834	0.983
Braak	IN_PVALB_CHC	GAD1	0.14	0.06	2.29	0.022	0.321
Braak	IN_SST	GAD1	-0.01	0.04	-0.32	0.751	0.946
Braak	IN_VIP	GAD1	-0.13	0.04	-3.70	0.000217	0.0131
Braak	Micro	GAD1	-0.17	0.10	-1.63	0.103	0.411
Braak	OPC	GAD1	0.13	0.06	2.21	0.0268	0.269
Braak	Oligo	GAD1	-0.05	0.08	-0.65	0.518	0.775
Braak	Astro	GAD2	-0.08	0.08	-1.02	0.307	0.557
Braak	EN_L2_3_IT	GAD2	-0.04	0.07	-0.59	0.552	0.815
Braak	EN_L3_5_IT_2	GAD2	-0.14	0.09	-1.54	0.124	0.409
Braak	EN_L3_5_IT_3	GAD2	-0.13	0.10	-1.31	0.192	0.497
Braak	EN_L6_IT_1	GAD2	-0.39	0.40	-0.98	0.326	0.804
Braak	IN_ADARB2	GAD2	-0.02	0.06	-0.39	0.694	0.94
Braak	IN_LAMP5_LHX6	GAD2	0.02	0.05	0.35	0.726	0.938
Braak	IN_LAMP5_RELN	GAD2	-0.08	0.05	-1.67	0.0941	0.548
Braak	IN_PVALB	GAD2	0.02	0.03	0.56	0.572	0.947
Braak	IN_SST	GAD2	-0.02	0.05	-0.46	0.645	0.917
Braak	IN_VIP	GAD2	0.00	0.03	0.01	0.992	0.997
Braak	Micro	GAD2	-0.17	0.10	-1.77	0.0774	0.355
Braak	OPC	GAD2	-0.03	0.09	-0.36	0.721	0.904
Braak	Oligo	GAD2	-0.03	0.08	-0.39	0.7	0.876
Braak	Astro	GADD45A	0.06	0.18	0.35	0.729	0.867
Braak	EN_L2_3_IT	GADD45A	0.03	0.10	0.26	0.791	0.927
Braak	EN_L3_5_IT_2	GADD45A	-0.23	0.10	-2.29	0.0221	0.164
Braak	EN_L3_5_IT_3	GADD45A	-0.09	0.10	-0.93	0.354	0.667
Braak	EN_L6_IT_1	GADD45A	-1.26	0.43	-2.96	0.00306	0.154
Braak	IN_ADARB2	GADD45A	0.16	0.11	1.51	0.132	0.65
Braak	IN_LAMP5_RELN	GADD45A	0.22	0.11	2.06	0.0393	0.425
Braak	IN_PVALB	GADD45A	-0.04	0.11	-0.35	0.725	0.969
Braak	IN_SST	GADD45A	0.14	0.11	1.29	0.199	0.696
Braak	IN_VIP	GADD45A	0.07	0.08	0.92	0.359	0.651
Braak	OPC	GADD45A	0.32	0.13	2.53	0.0114	0.2
Braak	Oligo	GADD45A	0.08	0.08	0.99	0.324	0.631
Braak	Astro	GADD45B	0.47	0.19	2.45	0.0142	0.0891
Braak	EN_L2_3_IT	GADD45B	0.07	0.08	0.86	0.388	0.712
Braak	EN_L3_5_IT_2	GADD45B	-0.54	0.35	-1.54	0.123	0.408
Braak	Endo	GADD45B	-0.16	0.14	-1.15	0.248	0.832
Braak	IN_VIP	GADD45B	0.10	0.11	0.92	0.357	0.65
Braak	OPC	GADD45B	0.57	0.27	2.09	0.0368	0.298
Braak	Oligo	GADD45B	0.06	0.12	0.49	0.623	0.836
Braak	PC	GADD45B	1.04	0.55	1.90	0.0568	0.723
Braak	Astro	GADD45G	0.03	0.17	0.17	0.869	0.939
Braak	EN_L2_3_IT	GADD45G	0.08	0.13	0.58	0.561	0.819
Braak	IN_VIP	GADD45G	-0.09	0.09	-0.98	0.327	0.625
Braak	Oligo	GADD45G	-0.14	0.12	-1.15	0.25	0.56
Braak	Astro	GADD45GIP1	0.08	0.06	1.23	0.219	0.46
Braak	EN_L2_3_IT	GADD45GIP1	0.09	0.06	1.45	0.146	0.467
Braak	EN_L3_5_IT_1	GADD45GIP1	0.06	0.09	0.69	0.491	0.791
Braak	EN_L3_5_IT_2	GADD45GIP1	0.09	0.07	1.26	0.206	0.525
Braak	EN_L3_5_IT_3	GADD45GIP1	0.08	0.08	1.06	0.288	0.605
Braak	EN_L6_IT_1	GADD45GIP1	0.17	0.11	1.56	0.119	0.62
Braak	IN_ADARB2	GADD45GIP1	0.23	0.10	2.27	0.0231	0.399
Braak	IN_LAMP5_RELN	GADD45GIP1	0.18	0.10	1.90	0.0573	0.474
Braak	IN_PVALB	GADD45GIP1	-0.01	0.08	-0.17	0.862	0.987
Braak	IN_SST	GADD45GIP1	0.15	0.09	1.70	0.0889	0.549
Braak	IN_VIP	GADD45GIP1	0.05	0.06	0.78	0.433	0.706
Braak	Micro	GADD45GIP1	0.05	0.09	0.58	0.563	0.843
Braak	OPC	GADD45GIP1	-0.08	0.07	-1.24	0.215	0.574
Braak	Oligo	GADD45GIP1	0.01	0.04	0.27	0.784	0.916
Braak	EN_L6_CT	GADL1	-0.11	0.18	-0.59	0.557	0.85
Braak	Astro	GAGE10	0.31	0.11	2.66	0.00773	0.0605
Braak	EN_L2_3_IT	GAGE10	0.17	0.10	1.64	0.101	0.399
Braak	EN_L3_5_IT_2	GAGE10	0.34	0.51	0.67	0.504	0.776
Braak	Adaptive	GAK	0.02	0.19	0.09	0.926	0.994
Braak	Astro	GAK	0.05	0.04	1.19	0.235	0.478
Braak	EN_L2_3_IT	GAK	0.02	0.03	0.60	0.547	0.811
Braak	EN_L3_5_IT_1	GAK	0.05	0.04	1.19	0.235	0.612
Braak	EN_L3_5_IT_2	GAK	0.04	0.03	1.37	0.171	0.482
Braak	EN_L3_5_IT_3	GAK	0.01	0.03	0.17	0.869	0.957
Braak	EN_L5_6_NP	GAK	-0.14	0.06	-2.21	0.027	0.581
Braak	EN_L5_ET	GAK	-0.02	0.47	-0.04	0.965	0.997
Braak	EN_L6B	GAK	-0.13	0.06	-2.25	0.0241	0.301
Braak	EN_L6_CT	GAK	0.10	0.05	2.01	0.0445	0.329
Braak	EN_L6_IT_1	GAK	0.01	0.05	0.29	0.773	0.963
Braak	EN_L6_IT_2	GAK	0.08	0.06	1.40	0.162	0.72
Braak	Endo	GAK	0.10	0.09	1.12	0.261	0.839
Braak	IN_ADARB2	GAK	0.04	0.05	0.80	0.423	0.847
Braak	IN_LAMP5_LHX6	GAK	-0.02	0.06	-0.27	0.789	0.953
Braak	IN_LAMP5_RELN	GAK	-0.05	0.05	-1.14	0.254	0.736
Braak	IN_PVALB	GAK	-0.01	0.04	-0.20	0.845	0.984
Braak	IN_PVALB_CHC	GAK	-0.09	0.07	-1.22	0.222	0.717
Braak	IN_SST	GAK	-0.01	0.04	-0.16	0.873	0.975
Braak	IN_VIP	GAK	-0.02	0.03	-0.74	0.46	0.726
Braak	Micro	GAK	-0.25	0.05	-4.80	1.58e-06	0.000145
Braak	OPC	GAK	0.05	0.04	1.31	0.19	0.548
Braak	Oligo	GAK	0.10	0.03	3.49	0.000484	0.0264
Braak	PC	GAK	0.33	0.33	1.00	0.32	0.924
Braak	PVM	GAK	0.13	0.12	1.06	0.288	0.992
Braak	VLMC	GAK	0.08	0.11	0.72	0.469	0.812
Braak	EN_L3_5_IT_1	GAL	0.06	0.13	0.50	0.619	0.856
Braak	Astro	GAL3ST1	0.21	0.10	2.01	0.0443	0.179
Braak	EN_L2_3_IT	GAL3ST1	0.15	0.08	1.81	0.0707	0.338
Braak	EN_L3_5_IT_2	GAL3ST1	0.06	0.10	0.65	0.513	0.781
Braak	EN_L3_5_IT_3	GAL3ST1	-0.02	0.11	-0.17	0.865	0.956
Braak	EN_L6_IT_1	GAL3ST1	0.68	0.48	1.43	0.154	0.668
Braak	IN_PVALB	GAL3ST1	0.17	0.12	1.42	0.154	0.765
Braak	IN_VIP	GAL3ST1	0.07	0.09	0.75	0.451	0.719
Braak	OPC	GAL3ST1	-0.02	0.05	-0.34	0.732	0.909
Braak	Oligo	GAL3ST1	0.04	0.03	1.25	0.211	0.516
Braak	Astro	GAL3ST2	0.36	0.16	2.29	0.0219	0.116
Braak	EN_L2_3_IT	GAL3ST2	-0.15	0.14	-1.03	0.304	0.645
Braak	EN_L3_5_IT_3	GAL3ST2	-0.23	0.45	-0.50	0.617	0.843
Braak	IN_PVALB	GAL3ST2	-1.24	0.55	-2.24	0.025	0.464
Braak	Oligo	GAL3ST2	0.11	0.15	0.77	0.444	0.728
Braak	EN_L2_3_IT	GAL3ST3	0.12	0.06	1.96	0.0499	0.284
Braak	EN_L3_5_IT_2	GAL3ST3	0.06	0.08	0.79	0.427	0.724
Braak	EN_L3_5_IT_3	GAL3ST3	0.00	0.09	0.04	0.969	0.99
Braak	IN_PVALB	GAL3ST3	0.07	0.09	0.75	0.453	0.911
Braak	IN_VIP	GAL3ST3	0.03	0.08	0.34	0.731	0.885
Braak	OPC	GAL3ST3	0.05	0.10	0.46	0.646	0.867
Braak	Astro	GAL3ST4	0.05	0.07	0.64	0.521	0.736
Braak	EN_L2_3_IT	GAL3ST4	-0.02	0.11	-0.14	0.889	0.961
Braak	Micro	GAL3ST4	-0.26	0.10	-2.64	0.00837	0.0978
Braak	OPC	GAL3ST4	-0.15	0.07	-2.01	0.0441	0.318
Braak	Oligo	GAL3ST4	0.03	0.10	0.29	0.775	0.912
Braak	Astro	GALC	-0.02	0.04	-0.53	0.596	0.786
Braak	EN_L2_3_IT	GALC	-0.05	0.03	-1.45	0.147	0.468
Braak	EN_L3_5_IT_1	GALC	-0.02	0.05	-0.33	0.742	0.908
Braak	EN_L3_5_IT_2	GALC	-0.07	0.04	-1.90	0.0581	0.279
Braak	EN_L3_5_IT_3	GALC	0.01	0.04	0.30	0.764	0.914
Braak	EN_L5_6_NP	GALC	-0.03	0.08	-0.35	0.724	0.978
Braak	EN_L5_ET	GALC	-0.59	0.51	-1.15	0.251	0.923
Braak	EN_L6B	GALC	0.07	0.08	0.86	0.392	0.81
Braak	EN_L6_CT	GALC	-0.04	0.07	-0.53	0.593	0.867
Braak	EN_L6_IT_1	GALC	-0.00	0.06	-0.07	0.946	0.991
Braak	EN_L6_IT_2	GALC	-0.01	0.09	-0.09	0.928	0.986
Braak	Endo	GALC	-0.72	0.45	-1.58	0.113	0.695
Braak	IN_ADARB2	GALC	-0.04	0.06	-0.71	0.477	0.874
Braak	IN_LAMP5_LHX6	GALC	0.03	0.08	0.38	0.702	0.93
Braak	IN_LAMP5_RELN	GALC	-0.05	0.06	-0.75	0.454	0.846
Braak	IN_PVALB	GALC	-0.03	0.04	-0.74	0.457	0.913
Braak	IN_PVALB_CHC	GALC	0.02	0.08	0.25	0.801	0.96
Braak	IN_SST	GALC	-0.05	0.05	-1.03	0.303	0.778
Braak	IN_VIP	GALC	0.01	0.04	0.26	0.791	0.914
Braak	Micro	GALC	0.21	0.07	3.08	0.00205	0.0382
Braak	OPC	GALC	0.00	0.04	0.09	0.927	0.978
Braak	Oligo	GALC	0.02	0.03	0.67	0.501	0.766
Braak	PC	GALC	0.41	0.35	1.20	0.231	0.867
Braak	PVM	GALC	-1.02	0.52	-1.98	0.0476	0.992
Braak	VLMC	GALC	-0.88	0.36	-2.45	0.0141	0.225
Braak	Astro	GALE	0.11	0.06	1.76	0.0779	0.251
Braak	EN_L2_3_IT	GALE	-0.01	0.05	-0.15	0.884	0.96
Braak	EN_L3_5_IT_1	GALE	0.03	0.09	0.32	0.748	0.911
Braak	EN_L3_5_IT_2	GALE	-0.07	0.06	-1.16	0.247	0.568
Braak	EN_L3_5_IT_3	GALE	-0.04	0.07	-0.57	0.569	0.815
Braak	EN_L6_CT	GALE	0.17	0.42	0.41	0.683	0.901
Braak	EN_L6_IT_1	GALE	0.05	0.09	0.50	0.614	0.924
Braak	IN_ADARB2	GALE	-0.05	0.10	-0.50	0.614	0.917
Braak	IN_LAMP5_RELN	GALE	-0.08	0.09	-0.86	0.388	0.815
Braak	IN_PVALB	GALE	0.04	0.07	0.65	0.514	0.93
Braak	IN_SST	GALE	0.09	0.09	1.03	0.303	0.778
Braak	IN_VIP	GALE	-0.06	0.06	-0.99	0.324	0.623
Braak	Micro	GALE	-0.02	0.10	-0.16	0.875	0.965
Braak	OPC	GALE	0.09	0.08	1.09	0.276	0.632
Braak	Oligo	GALE	-0.06	0.06	-1.08	0.28	0.591
Braak	Astro	GALK1	0.00	0.08	0.04	0.972	0.988
Braak	EN_L2_3_IT	GALK1	-0.15	0.08	-1.82	0.0688	0.333
Braak	EN_L3_5_IT_2	GALK1	0.05	0.37	0.13	0.899	0.965
Braak	EN_L3_5_IT_3	GALK1	0.37	0.30	1.22	0.223	0.536
Braak	IN_PVALB	GALK1	-0.41	0.38	-1.06	0.29	0.851
Braak	IN_VIP	GALK1	0.08	0.10	0.77	0.444	0.714
Braak	OPC	GALK1	0.00	0.09	0.03	0.976	0.993
Braak	Oligo	GALK1	-0.03	0.07	-0.53	0.596	0.82
Braak	Astro	GALK2	-0.06	0.03	-2.02	0.0434	0.177
Braak	EN_L2_3_IT	GALK2	-0.02	0.02	-0.75	0.456	0.759
Braak	EN_L3_5_IT_1	GALK2	-0.00	0.03	-0.07	0.945	0.984
Braak	EN_L3_5_IT_2	GALK2	-0.03	0.03	-1.27	0.206	0.524
Braak	EN_L3_5_IT_3	GALK2	-0.02	0.03	-0.85	0.397	0.704
Braak	EN_L5_6_NP	GALK2	0.04	0.04	0.89	0.371	0.903
Braak	EN_L5_ET	GALK2	-0.45	0.34	-1.34	0.181	0.901
Braak	EN_L6B	GALK2	0.05	0.05	1.12	0.261	0.717
Braak	EN_L6_CT	GALK2	-0.03	0.04	-0.89	0.375	0.749
Braak	EN_L6_IT_1	GALK2	-0.04	0.04	-1.16	0.245	0.751
Braak	EN_L6_IT_2	GALK2	0.02	0.04	0.44	0.66	0.95
Braak	Endo	GALK2	-0.01	0.11	-0.10	0.917	0.991
Braak	IN_ADARB2	GALK2	0.01	0.04	0.12	0.904	0.983
Braak	IN_LAMP5_LHX6	GALK2	0.05	0.05	1.03	0.303	0.764
Braak	IN_LAMP5_RELN	GALK2	-0.01	0.04	-0.30	0.763	0.954
Braak	IN_PVALB	GALK2	-0.02	0.03	-0.80	0.423	0.902
Braak	IN_PVALB_CHC	GALK2	-0.02	0.05	-0.32	0.747	0.951
Braak	IN_SST	GALK2	-0.03	0.03	-0.79	0.432	0.842
Braak	IN_VIP	GALK2	0.00	0.03	0.06	0.955	0.984
Braak	Micro	GALK2	0.03	0.05	0.60	0.55	0.836
Braak	OPC	GALK2	0.03	0.03	0.86	0.391	0.72
Braak	Oligo	GALK2	-0.03	0.03	-1.03	0.301	0.61
Braak	PC	GALK2	-0.20	0.12	-1.58	0.115	0.786
Braak	PVM	GALK2	0.18	0.13	1.36	0.174	0.992
Braak	VLMC	GALK2	0.08	0.09	0.82	0.413	0.778
Braak	Astro	GALM	0.10	0.05	2.17	0.0297	0.141
Braak	EN_L2_3_IT	GALM	0.00	0.06	0.00	1	1
Braak	EN_L3_5_IT_1	GALM	0.14	0.09	1.62	0.106	0.442
Braak	EN_L3_5_IT_2	GALM	-0.04	0.08	-0.47	0.641	0.857
Braak	EN_L3_5_IT_3	GALM	0.13	0.08	1.74	0.0812	0.325
Braak	EN_L5_6_NP	GALM	-0.01	0.32	-0.03	0.978	0.999
Braak	EN_L6B	GALM	-0.53	0.47	-1.14	0.255	0.713
Braak	EN_L6_CT	GALM	-0.02	0.12	-0.15	0.879	0.97
Braak	EN_L6_IT_1	GALM	-0.02	0.11	-0.22	0.824	0.97
Braak	EN_L6_IT_2	GALM	0.05	0.13	0.43	0.669	0.95
Braak	Endo	GALM	0.02	0.53	0.05	0.963	0.996
Braak	IN_LAMP5_RELN	GALM	0.15	0.12	1.25	0.211	0.696
Braak	IN_PVALB	GALM	-0.03	0.08	-0.37	0.714	0.969
Braak	IN_PVALB_CHC	GALM	-0.77	0.44	-1.76	0.0778	0.522
Braak	IN_SST	GALM	0.01	0.10	0.14	0.886	0.978
Braak	IN_VIP	GALM	-0.17	0.08	-2.03	0.0428	0.228
Braak	Micro	GALM	0.11	0.06	1.81	0.0702	0.336
Braak	OPC	GALM	0.02	0.08	0.21	0.831	0.948
Braak	Oligo	GALM	0.21	0.09	2.38	0.0171	0.157
Braak	PVM	GALM	0.05	0.20	0.27	0.79	0.992
Braak	Astro	GALNS	0.14	0.05	2.66	0.00773	0.0605
Braak	EN_L2_3_IT	GALNS	0.01	0.04	0.19	0.851	0.949
Braak	EN_L3_5_IT_1	GALNS	0.07	0.08	0.80	0.424	0.756
Braak	EN_L3_5_IT_2	GALNS	-0.02	0.06	-0.37	0.713	0.893
Braak	EN_L3_5_IT_3	GALNS	-0.07	0.06	-1.22	0.222	0.535
Braak	EN_L5_6_NP	GALNS	0.37	0.36	1.04	0.3	0.882
Braak	EN_L5_ET	GALNS	-0.74	0.57	-1.29	0.196	0.908
Braak	EN_L6B	GALNS	-0.13	0.09	-1.37	0.172	0.632
Braak	EN_L6_CT	GALNS	-0.00	0.08	-0.04	0.965	0.992
Braak	EN_L6_IT_1	GALNS	-0.03	0.07	-0.46	0.645	0.929
Braak	EN_L6_IT_2	GALNS	0.07	0.12	0.60	0.547	0.93
Braak	IN_ADARB2	GALNS	0.02	0.08	0.27	0.784	0.964
Braak	IN_LAMP5_LHX6	GALNS	0.14	0.08	1.69	0.0918	0.554
Braak	IN_LAMP5_RELN	GALNS	-0.07	0.07	-0.97	0.332	0.784
Braak	IN_PVALB	GALNS	0.03	0.05	0.56	0.574	0.947
Braak	IN_PVALB_CHC	GALNS	-0.06	0.10	-0.61	0.54	0.888
Braak	IN_SST	GALNS	-0.05	0.06	-0.79	0.427	0.839
Braak	IN_VIP	GALNS	0.02	0.05	0.34	0.738	0.889
Braak	Micro	GALNS	0.03	0.07	0.45	0.652	0.882
Braak	OPC	GALNS	0.09	0.07	1.42	0.157	0.513
Braak	Oligo	GALNS	0.09	0.05	1.90	0.0575	0.279
Braak	Astro	GALNT1	-0.08	0.03	-2.42	0.0155	0.0942
Braak	EN_L2_3_IT	GALNT1	0.05	0.03	1.73	0.0839	0.367
Braak	EN_L3_5_IT_1	GALNT1	0.03	0.04	0.83	0.407	0.745
Braak	EN_L3_5_IT_2	GALNT1	-0.03	0.03	-0.98	0.326	0.642
Braak	EN_L3_5_IT_3	GALNT1	0.13	0.04	3.72	0.000202	0.00837
Braak	EN_L5_6_NP	GALNT1	-0.09	0.05	-1.74	0.0813	0.712
Braak	EN_L5_ET	GALNT1	0.25	0.33	0.76	0.45	0.961
Braak	EN_L6B	GALNT1	-0.02	0.06	-0.30	0.767	0.95
Braak	EN_L6_CT	GALNT1	0.03	0.05	0.71	0.477	0.808
Braak	EN_L6_IT_1	GALNT1	0.03	0.05	0.73	0.463	0.865
Braak	EN_L6_IT_2	GALNT1	-0.04	0.07	-0.66	0.506	0.915
Braak	Endo	GALNT1	-0.01	0.11	-0.08	0.935	0.992
Braak	IN_ADARB2	GALNT1	-0.11	0.05	-2.13	0.0328	0.443
Braak	IN_LAMP5_LHX6	GALNT1	-0.00	0.05	-0.02	0.986	0.997
Braak	IN_LAMP5_RELN	GALNT1	-0.03	0.04	-0.82	0.411	0.822
Braak	IN_PVALB	GALNT1	0.03	0.03	1.10	0.273	0.842
Braak	IN_PVALB_CHC	GALNT1	0.07	0.05	1.50	0.134	0.609
Braak	IN_SST	GALNT1	-0.04	0.04	-1.11	0.266	0.754
Braak	IN_VIP	GALNT1	0.03	0.03	1.10	0.27	0.573
Braak	Micro	GALNT1	0.02	0.05	0.44	0.663	0.886
Braak	OPC	GALNT1	-0.03	0.03	-0.99	0.321	0.666
Braak	Oligo	GALNT1	-0.05	0.03	-1.37	0.17	0.469
Braak	PC	GALNT1	-0.15	0.12	-1.25	0.211	0.858
Braak	PVM	GALNT1	0.06	0.13	0.45	0.653	0.992
Braak	VLMC	GALNT1	0.24	0.13	1.93	0.0542	0.38
Braak	Adaptive	GALNT10	-0.09	0.18	-0.51	0.609	0.992
Braak	Astro	GALNT10	0.02	0.07	0.30	0.762	0.885
Braak	EN_L2_3_IT	GALNT10	-0.07	0.06	-1.22	0.223	0.568
Braak	EN_L3_5_IT_1	GALNT10	-0.01	0.11	-0.12	0.906	0.973
Braak	EN_L3_5_IT_2	GALNT10	-0.00	0.07	-0.04	0.97	0.991
Braak	EN_L3_5_IT_3	GALNT10	-0.08	0.07	-1.12	0.261	0.577
Braak	EN_L5_6_NP	GALNT10	-0.14	0.09	-1.60	0.11	0.739
Braak	EN_L6B	GALNT10	-0.21	0.09	-2.43	0.015	0.256
Braak	EN_L6_CT	GALNT10	-0.01	0.10	-0.11	0.914	0.979
Braak	EN_L6_IT_1	GALNT10	0.01	0.09	0.08	0.933	0.988
Braak	EN_L6_IT_2	GALNT10	0.01	0.13	0.09	0.927	0.986
Braak	Endo	GALNT10	0.17	0.12	1.47	0.14	0.74
Braak	IN_ADARB2	GALNT10	-0.07	0.11	-0.65	0.514	0.889
Braak	IN_LAMP5_LHX6	GALNT10	-0.05	0.09	-0.58	0.563	0.891
Braak	IN_LAMP5_RELN	GALNT10	0.20	0.08	2.34	0.0195	0.327
Braak	IN_PVALB	GALNT10	0.06	0.09	0.62	0.533	0.936
Braak	IN_SST	GALNT10	0.06	0.09	0.66	0.509	0.869
Braak	IN_VIP	GALNT10	0.05	0.05	1.04	0.3	0.599
Braak	Micro	GALNT10	0.04	0.06	0.65	0.515	0.818
Braak	OPC	GALNT10	-0.13	0.05	-2.44	0.0147	0.218
Braak	Oligo	GALNT10	-0.06	0.04	-1.41	0.158	0.454
Braak	PC	GALNT10	-0.34	0.45	-0.75	0.45	0.931
Braak	PVM	GALNT10	-0.02	0.16	-0.14	0.888	0.992
Braak	VLMC	GALNT10	0.02	0.12	0.20	0.841	0.966
Braak	Adaptive	GALNT11	-0.04	0.19	-0.21	0.833	0.992
Braak	Astro	GALNT11	-0.07	0.04	-2.08	0.0374	0.162
Braak	EN_L2_3_IT	GALNT11	-0.07	0.03	-2.81	0.00492	0.0822
Braak	EN_L3_5_IT_1	GALNT11	-0.05	0.03	-1.54	0.125	0.472
Braak	EN_L3_5_IT_2	GALNT11	-0.09	0.03	-3.35	0.000814	0.0198
Braak	EN_L3_5_IT_3	GALNT11	-0.08	0.03	-2.70	0.007	0.0809
Braak	EN_L5_6_NP	GALNT11	-0.02	0.04	-0.39	0.7	0.976
Braak	EN_L5_ET	GALNT11	-0.71	0.33	-2.12	0.0343	0.706
Braak	EN_L6B	GALNT11	0.01	0.04	0.18	0.856	0.971
Braak	EN_L6_CT	GALNT11	0.01	0.04	0.16	0.872	0.969
Braak	EN_L6_IT_1	GALNT11	0.03	0.04	0.74	0.459	0.864
Braak	EN_L6_IT_2	GALNT11	-0.06	0.06	-1.01	0.31	0.824
Braak	Endo	GALNT11	-0.28	0.11	-2.59	0.00963	0.358
Braak	IN_ADARB2	GALNT11	-0.09	0.04	-2.50	0.0125	0.339
Braak	IN_LAMP5_LHX6	GALNT11	-0.01	0.04	-0.32	0.75	0.946
Braak	IN_LAMP5_RELN	GALNT11	-0.05	0.03	-1.34	0.179	0.667
Braak	IN_PVALB	GALNT11	-0.09	0.03	-2.90	0.00368	0.219
Braak	IN_PVALB_CHC	GALNT11	-0.10	0.05	-2.29	0.022	0.321
Braak	IN_SST	GALNT11	-0.09	0.03	-2.71	0.00679	0.217
Braak	IN_VIP	GALNT11	-0.03	0.02	-1.03	0.305	0.605
Braak	Micro	GALNT11	0.02	0.04	0.53	0.595	0.858
Braak	OPC	GALNT11	-0.04	0.03	-1.25	0.212	0.571
Braak	Oligo	GALNT11	-0.06	0.03	-1.83	0.0665	0.301
Braak	PC	GALNT11	0.01	0.11	0.05	0.958	0.998
Braak	PVM	GALNT11	-0.04	0.12	-0.29	0.769	0.992
Braak	VLMC	GALNT11	0.05	0.10	0.49	0.624	0.886
Braak	Astro	GALNT12	-0.05	0.11	-0.47	0.639	0.812
Braak	EN_L2_3_IT	GALNT12	-0.22	0.08	-2.87	0.00415	0.0759
Braak	EN_L3_5_IT_1	GALNT12	-0.06	0.12	-0.54	0.591	0.841
Braak	EN_L3_5_IT_2	GALNT12	-0.11	0.08	-1.47	0.141	0.437
Braak	EN_L3_5_IT_3	GALNT12	-0.12	0.07	-1.63	0.103	0.368
Braak	EN_L5_6_NP	GALNT12	-0.14	0.08	-1.79	0.0738	0.7
Braak	EN_L6B	GALNT12	-0.42	0.46	-0.91	0.365	0.794
Braak	EN_L6_CT	GALNT12	-0.17	0.11	-1.55	0.121	0.5
Braak	EN_L6_IT_1	GALNT12	0.66	0.41	1.62	0.105	0.599
Braak	IN_PVALB	GALNT12	-0.03	0.07	-0.45	0.656	0.958
Braak	IN_VIP	GALNT12	-0.09	0.07	-1.17	0.242	0.542
Braak	OPC	GALNT12	-0.06	0.10	-0.60	0.546	0.814
Braak	Oligo	GALNT12	0.12	0.06	1.84	0.0655	0.298
Braak	Astro	GALNT13	-0.03	0.10	-0.32	0.751	0.878
Braak	EN_L2_3_IT	GALNT13	-0.00	0.05	-0.00	0.999	1
Braak	EN_L3_5_IT_1	GALNT13	-0.15	0.11	-1.32	0.186	0.562
Braak	EN_L3_5_IT_2	GALNT13	-0.01	0.05	-0.26	0.793	0.924
Braak	EN_L3_5_IT_3	GALNT13	0.05	0.05	0.98	0.328	0.642
Braak	EN_L5_6_NP	GALNT13	0.06	0.05	1.19	0.235	0.835
Braak	EN_L5_ET	GALNT13	0.53	0.26	2.04	0.041	0.722
Braak	EN_L6B	GALNT13	0.13	0.08	1.69	0.0917	0.515
Braak	EN_L6_CT	GALNT13	0.03	0.05	0.72	0.472	0.807
Braak	EN_L6_IT_1	GALNT13	0.13	0.08	1.65	0.0982	0.585
Braak	EN_L6_IT_2	GALNT13	-0.02	0.10	-0.15	0.881	0.98
Braak	Endo	GALNT13	0.05	0.41	0.12	0.908	0.991
Braak	IN_ADARB2	GALNT13	-0.02	0.06	-0.32	0.751	0.954
Braak	IN_LAMP5_LHX6	GALNT13	0.04	0.06	0.63	0.53	0.881
Braak	IN_LAMP5_RELN	GALNT13	0.13	0.06	2.29	0.0221	0.342
Braak	IN_PVALB	GALNT13	0.14	0.04	3.15	0.00165	0.146
Braak	IN_PVALB_CHC	GALNT13	0.24	0.06	3.86	0.000115	0.0197
Braak	IN_SST	GALNT13	0.09	0.06	1.53	0.127	0.608
Braak	IN_VIP	GALNT13	0.05	0.03	1.88	0.0599	0.269
Braak	Micro	GALNT13	0.07	0.09	0.78	0.433	0.768
Braak	OPC	GALNT13	0.02	0.04	0.43	0.665	0.876
Braak	Oligo	GALNT13	-0.12	0.07	-1.66	0.096	0.36
Braak	Astro	GALNT14	-0.05	0.09	-0.54	0.592	0.783
Braak	EN_L2_3_IT	GALNT14	0.06	0.07	0.82	0.413	0.729
Braak	EN_L3_5_IT_1	GALNT14	0.01	0.08	0.11	0.914	0.975
Braak	EN_L3_5_IT_2	GALNT14	-0.01	0.08	-0.11	0.914	0.97
Braak	EN_L3_5_IT_3	GALNT14	0.01	0.07	0.20	0.845	0.947
Braak	EN_L5_6_NP	GALNT14	-0.11	0.07	-1.63	0.103	0.735
Braak	EN_L5_ET	GALNT14	0.69	0.46	1.51	0.132	0.872
Braak	EN_L6B	GALNT14	0.00	0.09	0.02	0.984	0.997
Braak	EN_L6_CT	GALNT14	-0.14	0.08	-1.70	0.0893	0.442
Braak	EN_L6_IT_1	GALNT14	-0.19	0.09	-2.19	0.0283	0.381
Braak	EN_L6_IT_2	GALNT14	-0.14	0.08	-1.77	0.0761	0.594
Braak	IN_ADARB2	GALNT14	-0.03	0.10	-0.32	0.747	0.953
Braak	IN_LAMP5_LHX6	GALNT14	-0.06	0.09	-0.67	0.502	0.871
Braak	IN_LAMP5_RELN	GALNT14	-0.01	0.08	-0.09	0.931	0.986
Braak	IN_PVALB	GALNT14	-0.03	0.06	-0.42	0.675	0.963
Braak	IN_PVALB_CHC	GALNT14	-0.09	0.10	-0.89	0.374	0.821
Braak	IN_SST	GALNT14	-0.07	0.05	-1.38	0.168	0.668
Braak	IN_VIP	GALNT14	0.00	0.04	0.05	0.959	0.985
Braak	OPC	GALNT14	0.21	0.10	2.10	0.0357	0.296
Braak	Oligo	GALNT14	0.08	0.08	1.05	0.294	0.603
Braak	Astro	GALNT15	0.34	0.13	2.57	0.0103	0.0729
Braak	EN_L2_3_IT	GALNT15	-0.06	0.07	-0.89	0.373	0.701
Braak	EN_L3_5_IT_1	GALNT15	0.08	0.12	0.69	0.488	0.791
Braak	EN_L3_5_IT_2	GALNT15	-0.19	0.09	-2.11	0.0346	0.21
Braak	EN_L3_5_IT_3	GALNT15	-0.12	0.09	-1.29	0.197	0.504
Braak	EN_L6B	GALNT15	-0.13	0.13	-0.95	0.344	0.777
Braak	EN_L6_CT	GALNT15	-0.06	0.12	-0.50	0.618	0.878
Braak	EN_L6_IT_1	GALNT15	-0.25	0.11	-2.19	0.0287	0.383
Braak	EN_L6_IT_2	GALNT15	-0.03	0.15	-0.22	0.824	0.97
Braak	Endo	GALNT15	0.06	0.09	0.71	0.476	0.919
Braak	IN_ADARB2	GALNT15	0.01	0.12	0.07	0.942	0.989
Braak	IN_LAMP5_RELN	GALNT15	0.04	0.13	0.34	0.735	0.947
Braak	IN_PVALB	GALNT15	0.05	0.11	0.48	0.631	0.955
Braak	IN_SST	GALNT15	-0.10	0.10	-1.00	0.318	0.787
Braak	IN_VIP	GALNT15	-0.18	0.08	-2.11	0.0344	0.204
Braak	OPC	GALNT15	0.27	0.09	3.08	0.00209	0.119
Braak	Oligo	GALNT15	-0.02	0.07	-0.22	0.827	0.934
Braak	VLMC	GALNT15	0.39	0.24	1.63	0.103	0.476
Braak	Astro	GALNT16	0.02	0.17	0.12	0.902	0.956
Braak	EN_L2_3_IT	GALNT16	0.08	0.05	1.60	0.11	0.415
Braak	EN_L3_5_IT_1	GALNT16	0.25	0.06	4.10	4.12e-05	0.00689
Braak	EN_L3_5_IT_2	GALNT16	0.21	0.05	3.79	0.000149	0.00607
Braak	EN_L3_5_IT_3	GALNT16	0.22	0.05	4.38	1.16e-05	0.00108
Braak	EN_L5_6_NP	GALNT16	0.12	0.09	1.44	0.149	0.77
Braak	EN_L5_ET	GALNT16	-0.18	0.47	-0.38	0.706	0.979
Braak	EN_L6B	GALNT16	0.06	0.06	0.98	0.327	0.764
Braak	EN_L6_CT	GALNT16	0.03	0.05	0.68	0.493	0.818
Braak	EN_L6_IT_1	GALNT16	0.09	0.06	1.36	0.175	0.696
Braak	EN_L6_IT_2	GALNT16	-0.16	0.10	-1.59	0.111	0.659
Braak	IN_ADARB2	GALNT16	0.06	0.07	0.96	0.335	0.809
Braak	IN_LAMP5_LHX6	GALNT16	0.05	0.08	0.65	0.517	0.878
Braak	IN_LAMP5_RELN	GALNT16	0.05	0.06	0.71	0.48	0.858
Braak	IN_PVALB	GALNT16	0.10	0.04	2.23	0.0258	0.469
Braak	IN_PVALB_CHC	GALNT16	0.04	0.09	0.47	0.641	0.92
Braak	IN_SST	GALNT16	0.07	0.06	1.30	0.194	0.691
Braak	IN_VIP	GALNT16	0.06	0.04	1.63	0.104	0.356
Braak	OPC	GALNT16	0.08	0.07	1.10	0.272	0.629
Braak	Oligo	GALNT16	0.06	0.07	0.94	0.35	0.653
Braak	Astro	GALNT17	-0.01	0.06	-0.20	0.842	0.925
Braak	EN_L2_3_IT	GALNT17	-0.06	0.03	-2.20	0.0281	0.213
Braak	EN_L3_5_IT_1	GALNT17	-0.09	0.04	-2.31	0.021	0.216
Braak	EN_L3_5_IT_2	GALNT17	-0.10	0.04	-2.53	0.0113	0.111
Braak	EN_L3_5_IT_3	GALNT17	-0.01	0.03	-0.40	0.688	0.875
Braak	EN_L5_6_NP	GALNT17	-0.11	0.06	-1.95	0.0507	0.659
Braak	EN_L5_ET	GALNT17	0.33	0.25	1.30	0.194	0.908
Braak	EN_L6B	GALNT17	0.00	0.05	0.01	0.991	0.999
Braak	EN_L6_CT	GALNT17	0.15	0.07	2.29	0.0219	0.231
Braak	EN_L6_IT_1	GALNT17	0.00	0.04	0.07	0.943	0.991
Braak	EN_L6_IT_2	GALNT17	-0.02	0.06	-0.27	0.787	0.966
Braak	Endo	GALNT17	-0.39	0.19	-1.99	0.0462	0.575
Braak	IN_ADARB2	GALNT17	-0.02	0.04	-0.53	0.593	0.911
Braak	IN_LAMP5_LHX6	GALNT17	-0.02	0.04	-0.49	0.625	0.909
Braak	IN_LAMP5_RELN	GALNT17	-0.11	0.04	-2.77	0.00555	0.199
Braak	IN_PVALB	GALNT17	-0.07	0.03	-2.49	0.0127	0.361
Braak	IN_PVALB_CHC	GALNT17	-0.12	0.05	-2.52	0.0116	0.249
Braak	IN_SST	GALNT17	-0.10	0.04	-2.55	0.0108	0.259
Braak	IN_VIP	GALNT17	-0.09	0.03	-2.59	0.00961	0.106
Braak	Micro	GALNT17	-0.02	0.08	-0.30	0.765	0.929
Braak	OPC	GALNT17	0.00	0.07	0.06	0.95	0.986
Braak	Oligo	GALNT17	0.02	0.06	0.30	0.763	0.907
Braak	PC	GALNT17	0.66	0.52	1.27	0.204	0.849
Braak	SMC	GALNT17	0.26	0.33	0.79	0.43	0.999
Braak	VLMC	GALNT17	0.41	0.23	1.80	0.0722	0.425
Braak	Astro	GALNT18	0.06	0.06	0.99	0.324	0.574
Braak	EN_L2_3_IT	GALNT18	-0.03	0.04	-0.75	0.455	0.758
Braak	EN_L3_5_IT_1	GALNT18	-0.01	0.05	-0.12	0.902	0.972
Braak	EN_L3_5_IT_2	GALNT18	0.03	0.04	0.85	0.393	0.698
Braak	EN_L3_5_IT_3	GALNT18	0.12	0.05	2.27	0.0234	0.165
Braak	EN_L5_6_NP	GALNT18	0.08	0.14	0.54	0.59	0.953
Braak	EN_L5_ET	GALNT18	1.01	0.41	2.48	0.013	0.584
Braak	EN_L6B	GALNT18	0.19	0.07	2.62	0.0088	0.2
Braak	EN_L6_CT	GALNT18	0.49	0.13	3.70	0.000219	0.0158
Braak	EN_L6_IT_1	GALNT18	0.01	0.05	0.12	0.907	0.982
Braak	EN_L6_IT_2	GALNT18	-0.14	0.14	-1.00	0.316	0.826
Braak	Endo	GALNT18	0.08	0.10	0.81	0.416	0.903
Braak	IN_ADARB2	GALNT18	-0.01	0.05	-0.18	0.857	0.976
Braak	IN_LAMP5_LHX6	GALNT18	-0.00	0.04	-0.01	0.992	0.998
Braak	IN_LAMP5_RELN	GALNT18	0.02	0.04	0.48	0.631	0.916
Braak	IN_PVALB	GALNT18	0.11	0.04	2.69	0.00705	0.29
Braak	IN_PVALB_CHC	GALNT18	0.04	0.17	0.22	0.826	0.964
Braak	IN_SST	GALNT18	-0.03	0.06	-0.42	0.672	0.924
Braak	IN_VIP	GALNT18	-0.05	0.04	-1.46	0.143	0.419
Braak	Micro	GALNT18	0.07	0.10	0.73	0.465	0.789
Braak	OPC	GALNT18	-0.03	0.07	-0.39	0.698	0.894
Braak	Oligo	GALNT18	0.13	0.05	2.54	0.0109	0.125
Braak	PC	GALNT18	-0.25	0.15	-1.71	0.0867	0.781
Braak	SMC	GALNT18	-0.37	0.27	-1.39	0.163	0.999
Braak	Astro	GALNT2	0.07	0.06	1.18	0.239	0.483
Braak	EN_L2_3_IT	GALNT2	-0.06	0.03	-2.05	0.0402	0.256
Braak	EN_L3_5_IT_1	GALNT2	-0.07	0.04	-1.58	0.114	0.457
Braak	EN_L3_5_IT_2	GALNT2	-0.07	0.03	-2.09	0.0363	0.215
Braak	EN_L3_5_IT_3	GALNT2	-0.07	0.04	-2.02	0.0434	0.231
Braak	EN_L5_6_NP	GALNT2	-0.02	0.07	-0.25	0.8	0.984
Braak	EN_L5_ET	GALNT2	0.18	0.38	0.47	0.637	0.979
Braak	EN_L6B	GALNT2	0.07	0.07	1.01	0.314	0.756
Braak	EN_L6_CT	GALNT2	0.04	0.06	0.70	0.486	0.812
Braak	EN_L6_IT_1	GALNT2	-0.10	0.05	-2.02	0.0433	0.441
Braak	EN_L6_IT_2	GALNT2	-0.04	0.11	-0.36	0.722	0.954
Braak	Endo	GALNT2	0.05	0.10	0.53	0.597	0.944
Braak	IN_ADARB2	GALNT2	-0.02	0.05	-0.38	0.705	0.943
Braak	IN_LAMP5_LHX6	GALNT2	0.02	0.04	0.56	0.578	0.893
Braak	IN_LAMP5_RELN	GALNT2	0.02	0.03	0.63	0.527	0.878
Braak	IN_PVALB	GALNT2	-0.01	0.04	-0.16	0.874	0.99
Braak	IN_PVALB_CHC	GALNT2	0.03	0.04	0.82	0.41	0.839
Braak	IN_SST	GALNT2	-0.03	0.04	-0.73	0.466	0.855
Braak	IN_VIP	GALNT2	-0.08	0.03	-2.74	0.00608	0.0834
Braak	Micro	GALNT2	0.03	0.05	0.51	0.609	0.863
Braak	OPC	GALNT2	0.08	0.04	1.92	0.0551	0.35
Braak	Oligo	GALNT2	0.05	0.04	1.30	0.193	0.497
Braak	PC	GALNT2	0.20	0.14	1.38	0.167	0.833
Braak	PVM	GALNT2	0.26	0.13	1.98	0.0481	0.992
Braak	SMC	GALNT2	0.09	1.06	0.08	0.936	0.999
Braak	VLMC	GALNT2	0.27	0.15	1.80	0.0721	0.425
Braak	Astro	GALNT3	0.30	0.14	2.12	0.0339	0.152
Braak	EN_L2_3_IT	GALNT3	0.07	0.05	1.58	0.115	0.423
Braak	EN_L3_5_IT_1	GALNT3	0.14	0.10	1.36	0.174	0.546
Braak	EN_L3_5_IT_2	GALNT3	0.08	0.08	0.92	0.356	0.67
Braak	EN_L3_5_IT_3	GALNT3	0.28	0.12	2.41	0.0162	0.134
Braak	EN_L5_6_NP	GALNT3	0.52	0.69	0.76	0.447	0.921
Braak	EN_L6B	GALNT3	0.38	0.51	0.75	0.45	0.838
Braak	EN_L6_CT	GALNT3	0.17	0.47	0.36	0.719	0.914
Braak	EN_L6_IT_1	GALNT3	0.14	0.08	1.73	0.0843	0.551
Braak	IN_LAMP5_RELN	GALNT3	0.57	0.59	0.98	0.327	0.779
Braak	IN_PVALB	GALNT3	0.20	0.13	1.50	0.134	0.741
Braak	IN_SST	GALNT3	0.07	0.15	0.44	0.656	0.92
Braak	IN_VIP	GALNT3	0.10	0.11	0.92	0.358	0.65
Braak	OPC	GALNT3	0.03	0.07	0.47	0.639	0.864
Braak	Oligo	GALNT3	0.27	0.10	2.73	0.00641	0.0973
Braak	Astro	GALNT6	0.16	0.12	1.40	0.161	0.385
Braak	EN_L2_3_IT	GALNT6	0.16	0.10	1.57	0.116	0.424
Braak	EN_L3_5_IT_2	GALNT6	0.20	0.34	0.58	0.559	0.81
Braak	EN_L5_6_NP	GALNT6	-0.10	0.11	-0.92	0.357	0.895
Braak	EN_L6B	GALNT6	-0.23	0.13	-1.77	0.0772	0.484
Braak	IN_VIP	GALNT6	0.05	0.11	0.48	0.628	0.83
Braak	Micro	GALNT6	-0.05	0.07	-0.65	0.513	0.817
Braak	Oligo	GALNT6	0.00	0.07	0.03	0.979	0.994
Braak	Astro	GALNT7	0.01	0.04	0.34	0.737	0.871
Braak	EN_L2_3_IT	GALNT7	-0.04	0.04	-1.07	0.284	0.627
Braak	EN_L3_5_IT_1	GALNT7	-0.05	0.06	-0.72	0.471	0.784
Braak	EN_L3_5_IT_2	GALNT7	-0.08	0.04	-2.19	0.0287	0.189
Braak	EN_L3_5_IT_3	GALNT7	-0.00	0.04	-0.13	0.9	0.966
Braak	EN_L5_6_NP	GALNT7	-0.06	0.08	-0.75	0.451	0.922
Braak	EN_L5_ET	GALNT7	0.06	0.37	0.15	0.88	0.995
Braak	EN_L6B	GALNT7	-0.40	0.10	-3.91	9.11e-05	0.0162
Braak	EN_L6_CT	GALNT7	0.07	0.08	0.88	0.378	0.751
Braak	EN_L6_IT_1	GALNT7	0.05	0.07	0.69	0.492	0.88
Braak	EN_L6_IT_2	GALNT7	0.21	0.11	1.96	0.0496	0.532
Braak	Endo	GALNT7	-0.07	0.11	-0.59	0.558	0.939
Braak	IN_ADARB2	GALNT7	0.01	0.05	0.15	0.878	0.979
Braak	IN_LAMP5_LHX6	GALNT7	0.00	0.05	0.08	0.936	0.983
Braak	IN_LAMP5_RELN	GALNT7	-0.04	0.04	-0.95	0.343	0.791
Braak	IN_PVALB	GALNT7	-0.04	0.03	-1.29	0.197	0.8
Braak	IN_PVALB_CHC	GALNT7	-0.01	0.05	-0.13	0.896	0.978
Braak	IN_SST	GALNT7	-0.06	0.05	-1.35	0.178	0.673
Braak	IN_VIP	GALNT7	-0.03	0.03	-1.04	0.297	0.597
Braak	Micro	GALNT7	0.13	0.04	2.88	0.00401	0.0606
Braak	OPC	GALNT7	-0.02	0.04	-0.58	0.563	0.822
Braak	Oligo	GALNT7	0.05	0.05	0.99	0.322	0.63
Braak	PC	GALNT7	-0.04	0.11	-0.39	0.693	0.964
Braak	PVM	GALNT7	0.09	0.14	0.66	0.51	0.992
Braak	VLMC	GALNT7	-0.30	0.12	-2.56	0.0103	0.206
Braak	Astro	GALNT8	0.36	0.10	3.66	0.000251	0.00643
Braak	EN_L2_3_IT	GALNT8	0.01	0.05	0.15	0.88	0.958
Braak	EN_L3_5_IT_1	GALNT8	-0.01	0.06	-0.09	0.932	0.98
Braak	EN_L3_5_IT_2	GALNT8	0.07	0.05	1.57	0.117	0.399
Braak	EN_L3_5_IT_3	GALNT8	0.02	0.04	0.58	0.563	0.812
Braak	EN_L5_6_NP	GALNT8	0.11	0.07	1.46	0.144	0.765
Braak	EN_L5_ET	GALNT8	-0.40	0.52	-0.77	0.44	0.961
Braak	EN_L6B	GALNT8	0.02	0.06	0.38	0.705	0.933
Braak	EN_L6_CT	GALNT8	-0.11	0.06	-1.96	0.0503	0.345
Braak	EN_L6_IT_1	GALNT8	-0.11	0.06	-1.80	0.0716	0.522
Braak	EN_L6_IT_2	GALNT8	-0.19	0.08	-2.21	0.0269	0.44
Braak	IN_ADARB2	GALNT8	0.16	0.06	2.71	0.00668	0.286
Braak	IN_LAMP5_LHX6	GALNT8	-0.01	0.07	-0.15	0.88	0.974
Braak	IN_LAMP5_RELN	GALNT8	-0.01	0.06	-0.13	0.899	0.98
Braak	IN_PVALB	GALNT8	-0.07	0.04	-1.66	0.0965	0.691
Braak	IN_PVALB_CHC	GALNT8	-0.11	0.07	-1.60	0.109	0.577
Braak	IN_SST	GALNT8	-0.06	0.05	-1.36	0.173	0.669
Braak	IN_VIP	GALNT8	0.04	0.04	0.88	0.379	0.667
Braak	Micro	GALNT8	0.10	0.09	1.02	0.309	0.675
Braak	OPC	GALNT8	0.04	0.05	0.76	0.449	0.757
Braak	Oligo	GALNT8	0.05	0.05	1.09	0.278	0.588
Braak	Astro	GALNT9	-0.03	0.12	-0.26	0.792	0.9
Braak	EN_L2_3_IT	GALNT9	-0.03	0.05	-0.65	0.517	0.794
Braak	EN_L3_5_IT_1	GALNT9	-0.06	0.07	-0.92	0.355	0.714
Braak	EN_L3_5_IT_2	GALNT9	-0.03	0.05	-0.65	0.518	0.785
Braak	EN_L3_5_IT_3	GALNT9	-0.04	0.05	-0.78	0.433	0.731
Braak	EN_L5_6_NP	GALNT9	-0.12	0.07	-1.57	0.116	0.745
Braak	EN_L5_ET	GALNT9	0.59	0.42	1.38	0.166	0.894
Braak	EN_L6B	GALNT9	-0.15	0.08	-1.87	0.0616	0.441
Braak	EN_L6_CT	GALNT9	-0.11	0.07	-1.63	0.103	0.465
Braak	EN_L6_IT_1	GALNT9	-0.11	0.07	-1.61	0.108	0.605
Braak	EN_L6_IT_2	GALNT9	-0.14	0.10	-1.34	0.179	0.742
Braak	IN_ADARB2	GALNT9	-0.01	0.08	-0.07	0.945	0.989
Braak	IN_LAMP5_LHX6	GALNT9	0.10	0.08	1.29	0.196	0.683
Braak	IN_LAMP5_RELN	GALNT9	0.15	0.08	2.06	0.0393	0.425
Braak	IN_PVALB	GALNT9	0.08	0.06	1.45	0.147	0.759
Braak	IN_SST	GALNT9	0.08	0.06	1.24	0.217	0.715
Braak	IN_VIP	GALNT9	-0.00	0.05	-0.08	0.938	0.977
Braak	Oligo	GALNT9	0.06	0.08	0.73	0.465	0.742
Braak	EN_L2_3_IT	GALNTL5	0.04	0.07	0.57	0.567	0.823
Braak	EN_L3_5_IT_2	GALNTL5	0.09	0.09	0.96	0.335	0.651
Braak	EN_L3_5_IT_3	GALNTL5	0.01	0.40	0.02	0.983	0.995
Braak	EN_L6_IT_1	GALNTL5	0.24	0.42	0.57	0.569	0.906
Braak	Oligo	GALNTL5	0.15	0.10	1.43	0.152	0.447
Braak	Astro	GALNTL6	-0.09	0.07	-1.38	0.167	0.393
Braak	EN_L2_3_IT	GALNTL6	0.05	0.05	0.97	0.334	0.668
Braak	EN_L3_5_IT_1	GALNTL6	0.01	0.11	0.09	0.93	0.98
Braak	EN_L3_5_IT_2	GALNTL6	0.22	0.09	2.51	0.0121	0.116
Braak	EN_L3_5_IT_3	GALNTL6	0.28	0.07	4.26	2.03e-05	0.00158
Braak	EN_L5_6_NP	GALNTL6	0.08	0.12	0.63	0.528	0.938
Braak	EN_L6B	GALNTL6	-0.07	0.15	-0.50	0.616	0.905
Braak	EN_L6_CT	GALNTL6	-0.08	0.08	-1.01	0.314	0.707
Braak	EN_L6_IT_1	GALNTL6	0.16	0.10	1.67	0.0948	0.579
Braak	EN_L6_IT_2	GALNTL6	0.21	0.08	2.69	0.00722	0.293
Braak	Endo	GALNTL6	0.84	0.37	2.26	0.0238	0.479
Braak	IN_ADARB2	GALNTL6	-0.02	0.04	-0.53	0.596	0.913
Braak	IN_LAMP5_LHX6	GALNTL6	-0.36	0.15	-2.33	0.0196	0.326
Braak	IN_LAMP5_RELN	GALNTL6	-0.08	0.11	-0.76	0.445	0.841
Braak	IN_PVALB	GALNTL6	0.21	0.09	2.41	0.0161	0.403
Braak	IN_PVALB_CHC	GALNTL6	0.06	0.09	0.62	0.534	0.886
Braak	IN_SST	GALNTL6	0.06	0.07	0.87	0.382	0.818
Braak	IN_VIP	GALNTL6	-0.07	0.03	-2.36	0.018	0.148
Braak	Micro	GALNTL6	0.09	0.11	0.80	0.426	0.763
Braak	OPC	GALNTL6	-0.04	0.08	-0.46	0.643	0.866
Braak	Oligo	GALNTL6	0.04	0.07	0.66	0.51	0.77
Braak	PC	GALNTL6	0.20	0.45	0.44	0.662	0.959
Braak	PVM	GALNTL6	-0.01	0.32	-0.02	0.981	1
Braak	EN_L2_3_IT	GALR1	0.04	0.11	0.39	0.698	0.888
Braak	EN_L3_5_IT_3	GALR1	-0.38	0.14	-2.59	0.00954	0.0976
Braak	EN_L6B	GALR1	-1.00	0.18	-5.55	2.79e-08	8.9e-05
Braak	OPC	GALR1	0.05	0.09	0.61	0.542	0.812
Braak	Astro	GALT	-0.10	0.07	-1.32	0.187	0.419
Braak	EN_L2_3_IT	GALT	-0.03	0.06	-0.49	0.624	0.852
Braak	EN_L3_5_IT_1	GALT	0.04	0.33	0.11	0.914	0.975
Braak	EN_L3_5_IT_2	GALT	-0.16	0.09	-1.82	0.0687	0.307
Braak	EN_L3_5_IT_3	GALT	-0.19	0.09	-2.18	0.0293	0.188
Braak	EN_L6_IT_1	GALT	0.69	0.34	2.06	0.0389	0.422
Braak	IN_LAMP5_RELN	GALT	0.05	0.10	0.46	0.642	0.919
Braak	IN_PVALB	GALT	0.05	0.09	0.60	0.546	0.94
Braak	IN_VIP	GALT	-0.10	0.09	-1.11	0.266	0.569
Braak	Oligo	GALT	-0.16	0.07	-2.22	0.0263	0.193
Braak	Astro	GAMT	0.08	0.06	1.31	0.189	0.422
Braak	EN_L2_3_IT	GAMT	-0.00	0.05	-0.08	0.938	0.978
Braak	EN_L3_5_IT_1	GAMT	-0.03	0.08	-0.37	0.709	0.896
Braak	EN_L3_5_IT_2	GAMT	-0.01	0.06	-0.10	0.919	0.972
Braak	EN_L3_5_IT_3	GAMT	-0.01	0.06	-0.13	0.895	0.965
Braak	EN_L5_6_NP	GAMT	0.14	0.38	0.37	0.708	0.977
Braak	EN_L6B	GAMT	-0.85	0.38	-2.23	0.0255	0.307
Braak	EN_L6_CT	GAMT	0.14	0.34	0.41	0.684	0.901
Braak	EN_L6_IT_1	GAMT	0.11	0.11	1.07	0.283	0.778
Braak	EN_L6_IT_2	GAMT	0.30	0.40	0.75	0.454	0.896
Braak	IN_ADARB2	GAMT	-0.08	0.09	-0.86	0.39	0.837
Braak	IN_LAMP5_RELN	GAMT	0.08	0.09	0.93	0.352	0.797
Braak	IN_PVALB	GAMT	0.02	0.07	0.25	0.806	0.978
Braak	IN_SST	GAMT	-0.09	0.08	-1.05	0.294	0.774
Braak	IN_VIP	GAMT	-0.04	0.06	-0.67	0.504	0.756
Braak	Micro	GAMT	-0.10	0.10	-0.93	0.352	0.712
Braak	OPC	GAMT	-0.05	0.08	-0.58	0.561	0.821
Braak	Oligo	GAMT	-0.16	0.05	-3.11	0.00189	0.0523
Braak	Astro	GAN	0.00	0.04	0.04	0.965	0.985
Braak	EN_L2_3_IT	GAN	0.02	0.03	0.89	0.373	0.701
Braak	EN_L3_5_IT_1	GAN	0.10	0.05	1.86	0.0634	0.356
Braak	EN_L3_5_IT_2	GAN	0.05	0.04	1.26	0.207	0.526
Braak	EN_L3_5_IT_3	GAN	0.07	0.03	2.22	0.0265	0.178
Braak	EN_L5_6_NP	GAN	-0.02	0.05	-0.42	0.672	0.968
Braak	EN_L5_ET	GAN	-0.12	0.43	-0.27	0.787	0.982
Braak	EN_L6B	GAN	0.04	0.05	0.78	0.436	0.829
Braak	EN_L6_CT	GAN	0.06	0.05	1.10	0.269	0.673
Braak	EN_L6_IT_1	GAN	0.07	0.05	1.25	0.21	0.728
Braak	EN_L6_IT_2	GAN	0.02	0.07	0.21	0.832	0.97
Braak	Endo	GAN	-0.01	0.12	-0.10	0.923	0.991
Braak	IN_ADARB2	GAN	0.05	0.04	1.12	0.263	0.764
Braak	IN_LAMP5_LHX6	GAN	0.00	0.05	0.07	0.941	0.983
Braak	IN_LAMP5_RELN	GAN	0.01	0.05	0.13	0.897	0.979
Braak	IN_PVALB	GAN	0.03	0.04	0.71	0.479	0.92
Braak	IN_PVALB_CHC	GAN	-0.00	0.06	-0.05	0.959	0.994
Braak	IN_SST	GAN	0.06	0.04	1.40	0.16	0.66
Braak	IN_VIP	GAN	-0.01	0.03	-0.37	0.709	0.874
Braak	Micro	GAN	0.09	0.06	1.48	0.138	0.475
Braak	OPC	GAN	0.04	0.04	0.88	0.379	0.709
Braak	Oligo	GAN	0.08	0.03	2.68	0.00728	0.104
Braak	PC	GAN	0.01	0.32	0.03	0.974	0.998
Braak	Astro	GANAB	-0.04	0.04	-1.05	0.294	0.543
Braak	EN_L2_3_IT	GANAB	0.02	0.03	0.85	0.394	0.716
Braak	EN_L3_5_IT_1	GANAB	-0.06	0.05	-1.16	0.245	0.619
Braak	EN_L3_5_IT_2	GANAB	-0.01	0.04	-0.36	0.722	0.896
Braak	EN_L3_5_IT_3	GANAB	-0.02	0.04	-0.60	0.55	0.803
Braak	EN_L5_6_NP	GANAB	0.03	0.08	0.38	0.704	0.977
Braak	EN_L6B	GANAB	-0.03	0.07	-0.35	0.725	0.937
Braak	EN_L6_CT	GANAB	-0.10	0.06	-1.56	0.119	0.498
Braak	EN_L6_IT_1	GANAB	-0.09	0.06	-1.56	0.118	0.618
Braak	EN_L6_IT_2	GANAB	-0.03	0.09	-0.33	0.744	0.959
Braak	Endo	GANAB	0.24	0.28	0.86	0.39	0.893
Braak	IN_ADARB2	GANAB	-0.07	0.06	-1.23	0.218	0.738
Braak	IN_LAMP5_LHX6	GANAB	-0.12	0.08	-1.55	0.122	0.594
Braak	IN_LAMP5_RELN	GANAB	-0.11	0.06	-1.85	0.0638	0.491
Braak	IN_PVALB	GANAB	0.01	0.04	0.17	0.864	0.988
Braak	IN_PVALB_CHC	GANAB	0.06	0.09	0.66	0.507	0.875
Braak	IN_SST	GANAB	-0.04	0.05	-0.75	0.454	0.847
Braak	IN_VIP	GANAB	-0.06	0.03	-1.85	0.0649	0.28
Braak	Micro	GANAB	0.11	0.05	2.20	0.0279	0.202
Braak	OPC	GANAB	-0.01	0.04	-0.31	0.756	0.92
Braak	Oligo	GANAB	0.02	0.03	0.62	0.537	0.786
Braak	PC	GANAB	-0.54	0.28	-1.89	0.0584	0.723
Braak	Astro	GANC	0.02	0.04	0.58	0.563	0.764
Braak	EN_L2_3_IT	GANC	0.08	0.04	2.06	0.0396	0.254
Braak	EN_L3_5_IT_1	GANC	-0.00	0.07	-0.00	0.997	1
Braak	EN_L3_5_IT_2	GANC	0.08	0.05	1.50	0.135	0.427
Braak	EN_L3_5_IT_3	GANC	0.08	0.05	1.54	0.124	0.404
Braak	EN_L5_6_NP	GANC	-0.03	0.08	-0.33	0.741	0.98
Braak	EN_L5_ET	GANC	0.36	0.56	0.64	0.52	0.968
Braak	EN_L6B	GANC	0.10	0.09	1.05	0.295	0.742
Braak	EN_L6_CT	GANC	0.07	0.07	0.92	0.357	0.737
Braak	EN_L6_IT_1	GANC	0.11	0.07	1.50	0.135	0.643
Braak	EN_L6_IT_2	GANC	0.24	0.10	2.41	0.016	0.365
Braak	Endo	GANC	0.22	0.41	0.55	0.583	0.943
Braak	IN_ADARB2	GANC	0.07	0.08	0.86	0.388	0.837
Braak	IN_LAMP5_LHX6	GANC	0.04	0.08	0.48	0.634	0.912
Braak	IN_LAMP5_RELN	GANC	0.12	0.07	1.75	0.0799	0.524
Braak	IN_PVALB	GANC	-0.03	0.05	-0.56	0.576	0.947
Braak	IN_PVALB_CHC	GANC	-0.15	0.08	-1.75	0.0809	0.528
Braak	IN_SST	GANC	0.08	0.06	1.37	0.172	0.669
Braak	IN_VIP	GANC	0.10	0.05	2.12	0.0336	0.201
Braak	Micro	GANC	-0.06	0.05	-1.28	0.201	0.563
Braak	OPC	GANC	0.04	0.05	0.91	0.362	0.699
Braak	Oligo	GANC	0.10	0.04	2.58	0.00989	0.12
Braak	PC	GANC	0.27	0.41	0.67	0.501	0.941
Braak	PVM	GANC	-0.09	0.50	-0.19	0.851	0.992
Braak	VLMC	GANC	0.06	0.13	0.44	0.658	0.901
Braak	Astro	GAP43	0.02	0.09	0.25	0.8	0.903
Braak	EN_L2_3_IT	GAP43	-0.14	0.05	-3.14	0.0017	0.0456
Braak	EN_L3_5_IT_1	GAP43	-0.04	0.04	-1.23	0.219	0.595
Braak	EN_L3_5_IT_2	GAP43	-0.04	0.04	-0.85	0.398	0.701
Braak	EN_L3_5_IT_3	GAP43	-0.26	0.05	-5.09	3.54e-07	8.07e-05
Braak	EN_L5_6_NP	GAP43	-0.09	0.05	-1.58	0.115	0.745
Braak	EN_L5_ET	GAP43	0.08	0.33	0.25	0.803	0.986
Braak	EN_L6B	GAP43	-0.06	0.07	-0.82	0.415	0.818
Braak	EN_L6_CT	GAP43	-0.04	0.05	-0.85	0.393	0.759
Braak	EN_L6_IT_1	GAP43	-0.06	0.05	-1.19	0.235	0.745
Braak	EN_L6_IT_2	GAP43	-0.07	0.06	-1.20	0.229	0.772
Braak	IN_ADARB2	GAP43	0.10	0.10	1.01	0.313	0.793
Braak	IN_LAMP5_LHX6	GAP43	0.06	0.07	0.84	0.4	0.821
Braak	IN_LAMP5_RELN	GAP43	0.11	0.12	0.98	0.325	0.778
Braak	IN_PVALB	GAP43	0.17	0.08	2.28	0.0224	0.447
Braak	IN_PVALB_CHC	GAP43	-0.04	0.06	-0.75	0.452	0.86
Braak	IN_SST	GAP43	-0.06	0.04	-1.47	0.141	0.631
Braak	IN_VIP	GAP43	0.05	0.06	0.93	0.354	0.647
Braak	Micro	GAP43	-0.05	0.10	-0.51	0.609	0.863
Braak	OPC	GAP43	0.18	0.12	1.50	0.134	0.482
Braak	Oligo	GAP43	-0.04	0.07	-0.57	0.566	0.803
Braak	Astro	GAPDH	0.02	0.06	0.35	0.727	0.866
Braak	EN_L2_3_IT	GAPDH	0.13	0.06	2.29	0.0219	0.187
Braak	EN_L3_5_IT_1	GAPDH	0.12	0.07	1.86	0.0635	0.357
Braak	EN_L3_5_IT_2	GAPDH	0.10	0.06	1.70	0.0891	0.349
Braak	EN_L3_5_IT_3	GAPDH	0.12	0.06	2.10	0.036	0.211
Braak	EN_L5_6_NP	GAPDH	0.10	0.09	1.22	0.223	0.829
Braak	EN_L5_ET	GAPDH	-0.37	0.59	-0.62	0.536	0.968
Braak	EN_L6B	GAPDH	0.24	0.09	2.74	0.00606	0.168
Braak	EN_L6_CT	GAPDH	0.14	0.08	1.77	0.0773	0.415
Braak	EN_L6_IT_1	GAPDH	0.16	0.08	2.07	0.0387	0.421
Braak	EN_L6_IT_2	GAPDH	0.08	0.10	0.83	0.409	0.871
Braak	Endo	GAPDH	-0.01	0.08	-0.10	0.918	0.991
Braak	IN_ADARB2	GAPDH	0.17	0.07	2.43	0.015	0.361
Braak	IN_LAMP5_LHX6	GAPDH	0.11	0.08	1.46	0.143	0.622
Braak	IN_LAMP5_RELN	GAPDH	0.04	0.07	0.55	0.581	0.899
Braak	IN_PVALB	GAPDH	0.05	0.06	0.83	0.408	0.897
Braak	IN_PVALB_CHC	GAPDH	0.05	0.08	0.70	0.482	0.868
Braak	IN_SST	GAPDH	0.10	0.06	1.71	0.0879	0.547
Braak	IN_VIP	GAPDH	0.04	0.05	0.82	0.41	0.689
Braak	Micro	GAPDH	-0.12	0.06	-1.87	0.0622	0.314
Braak	OPC	GAPDH	0.05	0.05	0.99	0.324	0.669
Braak	Oligo	GAPDH	-0.07	0.04	-1.70	0.0893	0.348
Braak	PC	GAPDH	-0.02	0.09	-0.21	0.832	0.986
Braak	Astro	GAPDHS	-0.21	0.11	-2.00	0.045	0.181
Braak	EN_L2_3_IT	GAPDHS	-0.08	0.10	-0.85	0.395	0.717
Braak	EN_L3_5_IT_2	GAPDHS	-0.18	0.11	-1.63	0.102	0.376
Braak	EN_L3_5_IT_3	GAPDHS	-0.19	0.12	-1.56	0.119	0.395
Braak	EN_L6_IT_1	GAPDHS	0.25	0.41	0.60	0.549	0.901
Braak	IN_PVALB	GAPDHS	-0.00	0.11	-0.02	0.981	1
Braak	IN_VIP	GAPDHS	0.02	0.11	0.20	0.842	0.937
Braak	OPC	GAPDHS	-0.21	0.12	-1.82	0.0691	0.379
Braak	Oligo	GAPDHS	-0.11	0.08	-1.39	0.165	0.464
Braak	Micro	GAPT	0.08	0.48	0.16	0.869	0.963
Braak	Astro	GAPVD1	-0.04	0.03	-1.37	0.17	0.397
Braak	EN_L2_3_IT	GAPVD1	-0.01	0.02	-0.56	0.577	0.829
Braak	EN_L3_5_IT_1	GAPVD1	-0.01	0.03	-0.36	0.721	0.9
Braak	EN_L3_5_IT_2	GAPVD1	-0.04	0.03	-1.33	0.183	0.498
Braak	EN_L3_5_IT_3	GAPVD1	-0.06	0.03	-2.30	0.0216	0.157
Braak	EN_L5_6_NP	GAPVD1	-0.02	0.05	-0.39	0.696	0.975
Braak	EN_L5_ET	GAPVD1	-0.33	0.39	-0.85	0.393	0.959
Braak	EN_L6B	GAPVD1	-0.01	0.04	-0.12	0.908	0.982
Braak	EN_L6_CT	GAPVD1	-0.03	0.04	-0.76	0.448	0.793
Braak	EN_L6_IT_1	GAPVD1	0.01	0.04	0.20	0.842	0.972
Braak	EN_L6_IT_2	GAPVD1	0.04	0.05	0.88	0.376	0.855
Braak	Endo	GAPVD1	-0.00	0.09	-0.06	0.954	0.995
Braak	IN_ADARB2	GAPVD1	-0.02	0.04	-0.54	0.593	0.911
Braak	IN_LAMP5_LHX6	GAPVD1	0.01	0.04	0.21	0.837	0.965
Braak	IN_LAMP5_RELN	GAPVD1	-0.04	0.04	-0.96	0.335	0.785
Braak	IN_PVALB	GAPVD1	-0.01	0.03	-0.41	0.679	0.963
Braak	IN_PVALB_CHC	GAPVD1	-0.08	0.05	-1.65	0.0981	0.559
Braak	IN_SST	GAPVD1	-0.01	0.03	-0.16	0.874	0.975
Braak	IN_VIP	GAPVD1	-0.05	0.03	-2.05	0.0406	0.223
Braak	Micro	GAPVD1	-0.09	0.03	-2.67	0.00753	0.0919
Braak	OPC	GAPVD1	0.03	0.03	0.85	0.397	0.725
Braak	Oligo	GAPVD1	-0.03	0.02	-1.37	0.17	0.469
Braak	PC	GAPVD1	0.01	0.10	0.13	0.9	0.997
Braak	PVM	GAPVD1	0.06	0.10	0.55	0.583	0.992
Braak	SMC	GAPVD1	0.09	0.62	0.15	0.881	0.999
Braak	VLMC	GAPVD1	0.01	0.09	0.15	0.881	0.975
Braak	Astro	GAR1	0.15	0.07	2.26	0.0241	0.123
Braak	EN_L2_3_IT	GAR1	-0.04	0.05	-0.94	0.346	0.679
Braak	EN_L3_5_IT_1	GAR1	0.12	0.10	1.22	0.222	0.598
Braak	EN_L3_5_IT_2	GAR1	0.01	0.06	0.09	0.927	0.975
Braak	EN_L3_5_IT_3	GAR1	-0.04	0.07	-0.63	0.528	0.792
Braak	EN_L5_6_NP	GAR1	0.56	0.39	1.46	0.143	0.765
Braak	EN_L6B	GAR1	0.03	0.38	0.08	0.938	0.989
Braak	EN_L6_CT	GAR1	-0.43	0.35	-1.26	0.208	0.616
Braak	EN_L6_IT_1	GAR1	-0.10	0.09	-1.11	0.266	0.767
Braak	EN_L6_IT_2	GAR1	1.07	0.48	2.23	0.0259	0.43
Braak	IN_ADARB2	GAR1	-0.11	0.10	-1.06	0.287	0.779
Braak	IN_LAMP5_RELN	GAR1	0.06	0.10	0.65	0.516	0.874
Braak	IN_PVALB	GAR1	-0.05	0.07	-0.81	0.418	0.899
Braak	IN_SST	GAR1	0.01	0.08	0.15	0.882	0.977
Braak	IN_VIP	GAR1	0.02	0.06	0.39	0.7	0.87
Braak	Micro	GAR1	-0.08	0.09	-0.88	0.381	0.731
Braak	OPC	GAR1	0.08	0.08	1.08	0.28	0.636
Braak	Oligo	GAR1	0.00	0.04	0.05	0.957	0.986
Braak	Astro	GAREM1	-0.04	0.05	-0.77	0.439	0.675
Braak	EN_L2_3_IT	GAREM1	-0.07	0.04	-1.99	0.0462	0.273
Braak	EN_L3_5_IT_1	GAREM1	-0.12	0.07	-1.83	0.067	0.366
Braak	EN_L3_5_IT_2	GAREM1	-0.20	0.07	-2.83	0.00465	0.0631
Braak	EN_L3_5_IT_3	GAREM1	0.14	0.05	2.89	0.00388	0.0565
Braak	EN_L5_6_NP	GAREM1	-0.12	0.04	-2.71	0.0067	0.416
Braak	EN_L5_ET	GAREM1	-0.14	0.37	-0.37	0.708	0.979
Braak	EN_L6B	GAREM1	0.00	0.05	0.01	0.992	0.999
Braak	EN_L6_CT	GAREM1	0.05	0.04	1.15	0.249	0.657
Braak	EN_L6_IT_1	GAREM1	-0.07	0.07	-1.04	0.3	0.787
Braak	EN_L6_IT_2	GAREM1	-0.13	0.09	-1.38	0.166	0.726
Braak	Endo	GAREM1	-0.45	0.47	-0.97	0.334	0.868
Braak	IN_ADARB2	GAREM1	0.02	0.05	0.45	0.656	0.929
Braak	IN_LAMP5_LHX6	GAREM1	0.01	0.07	0.13	0.898	0.977
Braak	IN_LAMP5_RELN	GAREM1	-0.07	0.05	-1.38	0.168	0.651
Braak	IN_PVALB	GAREM1	-0.05	0.04	-1.45	0.148	0.761
Braak	IN_PVALB_CHC	GAREM1	-0.14	0.06	-2.46	0.0139	0.263
Braak	IN_SST	GAREM1	-0.00	0.04	-0.13	0.897	0.979
Braak	IN_VIP	GAREM1	0.01	0.03	0.18	0.856	0.943
Braak	Micro	GAREM1	-0.01	0.07	-0.09	0.93	0.981
Braak	OPC	GAREM1	-0.06	0.04	-1.41	0.158	0.515
Braak	Oligo	GAREM1	-0.05	0.04	-1.40	0.162	0.46
Braak	PC	GAREM1	-0.16	0.14	-1.17	0.244	0.876
Braak	PVM	GAREM1	0.28	0.18	1.57	0.116	0.992
Braak	SMC	GAREM1	0.31	0.88	0.36	0.721	0.999
Braak	VLMC	GAREM1	-0.05	0.12	-0.46	0.649	0.901
Braak	Astro	GAREM2	0.05	0.10	0.55	0.583	0.778
Braak	EN_L2_3_IT	GAREM2	-0.08	0.09	-0.85	0.398	0.719
Braak	IN_SST	GAREM2	-0.22	0.12	-1.88	0.0603	0.478
Braak	IN_VIP	GAREM2	-0.08	0.12	-0.65	0.513	0.762
Braak	OPC	GAREM2	0.02	0.06	0.32	0.751	0.918
Braak	Oligo	GAREM2	-0.07	0.09	-0.84	0.404	0.697
Braak	Astro	GARNL3	-0.11	0.05	-1.97	0.0488	0.19
Braak	EN_L2_3_IT	GARNL3	-0.04	0.03	-1.46	0.145	0.465
Braak	EN_L3_5_IT_1	GARNL3	0.04	0.05	0.77	0.441	0.766
Braak	EN_L3_5_IT_2	GARNL3	-0.02	0.05	-0.36	0.721	0.896
Braak	EN_L3_5_IT_3	GARNL3	-0.02	0.03	-0.53	0.597	0.83
Braak	EN_L5_6_NP	GARNL3	-0.09	0.05	-1.86	0.0634	0.684
Braak	EN_L5_ET	GARNL3	-0.01	0.26	-0.04	0.971	0.997
Braak	EN_L6B	GARNL3	-0.07	0.05	-1.41	0.157	0.613
Braak	EN_L6_CT	GARNL3	-0.08	0.04	-2.07	0.0385	0.304
Braak	EN_L6_IT_1	GARNL3	0.05	0.05	0.93	0.354	0.818
Braak	EN_L6_IT_2	GARNL3	0.12	0.07	1.74	0.0818	0.604
Braak	Endo	GARNL3	0.19	0.42	0.46	0.642	0.949
Braak	IN_ADARB2	GARNL3	0.04	0.03	1.05	0.295	0.785
Braak	IN_LAMP5_LHX6	GARNL3	0.05	0.04	1.46	0.143	0.622
Braak	IN_LAMP5_RELN	GARNL3	0.05	0.03	1.59	0.111	0.578
Braak	IN_PVALB	GARNL3	0.04	0.03	1.55	0.121	0.728
Braak	IN_PVALB_CHC	GARNL3	0.01	0.04	0.24	0.813	0.962
Braak	IN_SST	GARNL3	-0.01	0.03	-0.42	0.672	0.925
Braak	IN_VIP	GARNL3	0.05	0.02	2.20	0.0279	0.185
Braak	Micro	GARNL3	-0.17	0.06	-2.74	0.00611	0.0803
Braak	OPC	GARNL3	0.02	0.04	0.51	0.609	0.847
Braak	Oligo	GARNL3	-0.04	0.03	-1.08	0.28	0.591
Braak	PC	GARNL3	-0.10	0.43	-0.24	0.812	0.986
Braak	PVM	GARNL3	-0.03	0.14	-0.22	0.828	0.992
Braak	SMC	GARNL3	-0.42	0.87	-0.49	0.626	0.999
Braak	VLMC	GARNL3	0.03	0.11	0.24	0.813	0.956
Braak	Astro	GARRE1	0.02	0.03	0.72	0.47	0.701
Braak	EN_L2_3_IT	GARRE1	-0.02	0.03	-0.67	0.501	0.785
Braak	EN_L3_5_IT_1	GARRE1	0.00	0.04	0.06	0.952	0.986
Braak	EN_L3_5_IT_2	GARRE1	-0.06	0.04	-1.66	0.0964	0.364
Braak	EN_L3_5_IT_3	GARRE1	0.05	0.03	1.39	0.164	0.463
Braak	EN_L5_6_NP	GARRE1	0.00	0.05	0.08	0.939	0.998
Braak	EN_L5_ET	GARRE1	0.09	0.47	0.19	0.85	0.993
Braak	EN_L6B	GARRE1	0.13	0.05	2.48	0.0131	0.244
Braak	EN_L6_CT	GARRE1	-0.03	0.05	-0.60	0.55	0.847
Braak	EN_L6_IT_1	GARRE1	-0.05	0.05	-0.96	0.336	0.81
Braak	EN_L6_IT_2	GARRE1	-0.03	0.07	-0.39	0.694	0.952
Braak	Endo	GARRE1	0.11	0.08	1.45	0.146	0.745
Braak	IN_ADARB2	GARRE1	-0.04	0.04	-0.88	0.378	0.828
Braak	IN_LAMP5_LHX6	GARRE1	-0.02	0.05	-0.40	0.69	0.928
Braak	IN_LAMP5_RELN	GARRE1	0.01	0.05	0.29	0.772	0.956
Braak	IN_PVALB	GARRE1	0.04	0.03	1.14	0.255	0.836
Braak	IN_PVALB_CHC	GARRE1	-0.04	0.06	-0.62	0.536	0.886
Braak	IN_SST	GARRE1	0.01	0.04	0.25	0.8	0.959
Braak	IN_VIP	GARRE1	-0.02	0.03	-0.91	0.363	0.654
Braak	Micro	GARRE1	-0.03	0.05	-0.56	0.576	0.85
Braak	OPC	GARRE1	0.04	0.03	1.11	0.267	0.624
Braak	Oligo	GARRE1	-0.05	0.03	-1.84	0.0654	0.298
Braak	PC	GARRE1	-0.07	0.11	-0.65	0.515	0.942
Braak	PVM	GARRE1	0.03	0.14	0.19	0.846	0.992
Braak	VLMC	GARRE1	0.10	0.11	0.86	0.387	0.763
Braak	Astro	GARS1	0.04	0.04	0.85	0.396	0.64
Braak	EN_L2_3_IT	GARS1	0.02	0.03	0.50	0.619	0.85
Braak	EN_L3_5_IT_1	GARS1	0.07	0.05	1.53	0.127	0.476
Braak	EN_L3_5_IT_2	GARS1	-0.02	0.03	-0.57	0.568	0.816
Braak	EN_L3_5_IT_3	GARS1	0.01	0.04	0.40	0.691	0.877
Braak	EN_L5_6_NP	GARS1	0.10	0.06	1.62	0.106	0.735
Braak	EN_L5_ET	GARS1	0.05	0.38	0.13	0.897	0.995
Braak	EN_L6B	GARS1	0.12	0.06	2.14	0.0327	0.343
Braak	EN_L6_CT	GARS1	0.06	0.06	1.05	0.293	0.692
Braak	EN_L6_IT_1	GARS1	0.06	0.05	1.21	0.226	0.738
Braak	EN_L6_IT_2	GARS1	0.02	0.06	0.35	0.727	0.956
Braak	Endo	GARS1	-0.29	0.29	-1.03	0.305	0.863
Braak	IN_ADARB2	GARS1	0.09	0.06	1.67	0.0946	0.599
Braak	IN_LAMP5_LHX6	GARS1	0.10	0.06	1.58	0.113	0.581
Braak	IN_LAMP5_RELN	GARS1	0.04	0.05	0.77	0.443	0.84
Braak	IN_PVALB	GARS1	-0.04	0.04	-0.94	0.349	0.876
Braak	IN_PVALB_CHC	GARS1	-0.07	0.07	-0.95	0.343	0.798
Braak	IN_SST	GARS1	0.01	0.05	0.23	0.817	0.962
Braak	IN_VIP	GARS1	0.03	0.03	0.79	0.432	0.704
Braak	Micro	GARS1	-0.03	0.06	-0.53	0.593	0.857
Braak	OPC	GARS1	-0.03	0.04	-0.84	0.403	0.729
Braak	Oligo	GARS1	0.02	0.04	0.53	0.598	0.82
Braak	PC	GARS1	0.55	0.42	1.30	0.193	0.849
Braak	VLMC	GARS1	0.08	0.38	0.21	0.833	0.962
Braak	Astro	GART	-0.12	0.04	-2.64	0.00837	0.0637
Braak	EN_L2_3_IT	GART	-0.06	0.04	-1.74	0.0811	0.361
Braak	EN_L3_5_IT_1	GART	-0.04	0.05	-0.78	0.436	0.764
Braak	EN_L3_5_IT_2	GART	-0.03	0.04	-0.83	0.407	0.708
Braak	EN_L3_5_IT_3	GART	-0.08	0.04	-1.90	0.0576	0.271
Braak	EN_L5_6_NP	GART	-0.14	0.07	-1.84	0.0654	0.684
Braak	EN_L5_ET	GART	-0.44	0.63	-0.69	0.488	0.968
Braak	EN_L6B	GART	0.01	0.08	0.19	0.848	0.968
Braak	EN_L6_CT	GART	-0.09	0.07	-1.36	0.172	0.578
Braak	EN_L6_IT_1	GART	-0.03	0.06	-0.47	0.637	0.928
Braak	EN_L6_IT_2	GART	0.06	0.09	0.64	0.522	0.921
Braak	Endo	GART	0.04	0.35	0.12	0.903	0.991
Braak	IN_ADARB2	GART	-0.07	0.07	-1.11	0.267	0.767
Braak	IN_LAMP5_LHX6	GART	0.00	0.07	0.05	0.961	0.99
Braak	IN_LAMP5_RELN	GART	-0.10	0.06	-1.64	0.102	0.564
Braak	IN_PVALB	GART	-0.10	0.04	-2.26	0.0238	0.455
Braak	IN_PVALB_CHC	GART	-0.03	0.08	-0.31	0.756	0.952
Braak	IN_SST	GART	-0.10	0.05	-1.85	0.0649	0.489
Braak	IN_VIP	GART	-0.03	0.04	-0.87	0.384	0.671
Braak	Micro	GART	0.05	0.05	0.98	0.327	0.69
Braak	OPC	GART	-0.01	0.04	-0.13	0.899	0.971
Braak	Oligo	GART	-0.05	0.03	-1.60	0.11	0.383
Braak	PC	GART	0.01	0.40	0.03	0.98	0.998
Braak	Astro	GAS1	0.03	0.12	0.22	0.827	0.918
Braak	EN_L2_3_IT	GAS1	0.14	0.10	1.48	0.138	0.456
Braak	OPC	GAS1	-0.01	0.09	-0.07	0.944	0.984
Braak	Oligo	GAS1	0.09	0.06	1.46	0.143	0.433
Braak	Astro	GAS2	-0.06	0.06	-0.94	0.345	0.595
Braak	EN_L2_3_IT	GAS2	-0.11	0.04	-2.54	0.0112	0.132
Braak	EN_L3_5_IT_1	GAS2	-0.05	0.08	-0.58	0.56	0.825
Braak	EN_L3_5_IT_2	GAS2	-0.19	0.05	-3.60	0.000321	0.0103
Braak	EN_L3_5_IT_3	GAS2	-0.17	0.05	-3.17	0.00154	0.0314
Braak	EN_L5_6_NP	GAS2	-0.13	0.07	-1.86	0.0632	0.683
Braak	EN_L5_ET	GAS2	0.21	0.42	0.51	0.612	0.979
Braak	EN_L6B	GAS2	0.08	0.09	0.92	0.355	0.786
Braak	EN_L6_CT	GAS2	0.18	0.07	2.63	0.00847	0.139
Braak	EN_L6_IT_1	GAS2	0.03	0.07	0.46	0.644	0.929
Braak	EN_L6_IT_2	GAS2	-0.03	0.08	-0.40	0.691	0.952
Braak	Endo	GAS2	-0.17	0.48	-0.36	0.718	0.96
Braak	IN_ADARB2	GAS2	0.08	0.08	0.99	0.323	0.8
Braak	IN_LAMP5_LHX6	GAS2	-0.08	0.09	-0.88	0.378	0.81
Braak	IN_LAMP5_RELN	GAS2	-0.26	0.09	-2.89	0.00388	0.164
Braak	IN_PVALB	GAS2	-0.06	0.04	-1.64	0.102	0.703
Braak	IN_PVALB_CHC	GAS2	0.02	0.07	0.21	0.83	0.964
Braak	IN_SST	GAS2	-0.10	0.05	-1.86	0.063	0.484
Braak	IN_VIP	GAS2	-0.05	0.05	-0.97	0.33	0.627
Braak	Micro	GAS2	0.03	0.11	0.30	0.762	0.927
Braak	OPC	GAS2	-0.09	0.08	-1.17	0.242	0.602
Braak	Oligo	GAS2	0.01	0.05	0.11	0.909	0.968
Braak	Astro	GAS2L1	0.04	0.06	0.70	0.486	0.712
Braak	EN_L2_3_IT	GAS2L1	-0.02	0.04	-0.40	0.687	0.883
Braak	EN_L3_5_IT_1	GAS2L1	0.03	0.09	0.39	0.697	0.893
Braak	EN_L3_5_IT_2	GAS2L1	-0.13	0.06	-2.32	0.0205	0.157
Braak	EN_L3_5_IT_3	GAS2L1	-0.11	0.06	-1.66	0.0963	0.356
Braak	EN_L5_6_NP	GAS2L1	-0.37	0.35	-1.05	0.293	0.879
Braak	EN_L6B	GAS2L1	-0.12	0.11	-1.10	0.273	0.728
Braak	EN_L6_CT	GAS2L1	0.07	0.10	0.71	0.478	0.809
Braak	EN_L6_IT_1	GAS2L1	-0.10	0.08	-1.17	0.242	0.749
Braak	EN_L6_IT_2	GAS2L1	-0.15	0.11	-1.31	0.191	0.75
Braak	IN_ADARB2	GAS2L1	-0.02	0.11	-0.22	0.827	0.973
Braak	IN_PVALB	GAS2L1	0.04	0.06	0.64	0.521	0.932
Braak	IN_SST	GAS2L1	-0.04	0.09	-0.48	0.633	0.913
Braak	IN_VIP	GAS2L1	-0.03	0.06	-0.47	0.637	0.836
Braak	OPC	GAS2L1	0.07	0.09	0.83	0.409	0.733
Braak	Oligo	GAS2L1	0.06	0.06	0.98	0.326	0.633
Braak	EN_L2_3_IT	GAS2L2	-0.10	0.37	-0.28	0.782	0.924
Braak	EN_L2_3_IT	GAS2L3	0.42	0.37	1.14	0.256	0.602
Braak	EN_L6_IT_2	GAS2L3	0.15	0.17	0.88	0.377	0.855
Braak	IN_LAMP5_RELN	GAS2L3	-0.12	0.11	-1.02	0.307	0.769
Braak	IN_PVALB	GAS2L3	-0.10	0.13	-0.75	0.451	0.911
Braak	IN_VIP	GAS2L3	-0.04	0.10	-0.42	0.671	0.855
Braak	Micro	GAS2L3	0.49	0.11	4.53	5.97e-06	0.000451
Braak	OPC	GAS2L3	0.41	0.13	3.28	0.00102	0.0933
Braak	Oligo	GAS2L3	0.42	0.11	3.82	0.000134	0.0139
Braak	PVM	GAS2L3	0.02	0.18	0.12	0.908	0.992
Braak	Astro	GAS6	0.22	0.07	3.03	0.00248	0.029
Braak	EN_L2_3_IT	GAS6	-0.05	0.03	-1.43	0.152	0.479
Braak	EN_L3_5_IT_1	GAS6	0.05	0.06	0.89	0.376	0.728
Braak	EN_L3_5_IT_2	GAS6	-0.05	0.04	-1.36	0.174	0.486
Braak	EN_L3_5_IT_3	GAS6	-0.01	0.04	-0.18	0.855	0.951
Braak	EN_L5_6_NP	GAS6	-0.12	0.06	-2.09	0.037	0.614
Braak	EN_L5_ET	GAS6	-1.07	0.47	-2.29	0.0222	0.648
Braak	EN_L6B	GAS6	0.07	0.07	1.01	0.312	0.754
Braak	EN_L6_CT	GAS6	-0.00	0.05	-0.05	0.961	0.991
Braak	EN_L6_IT_1	GAS6	-0.15	0.06	-2.61	0.00899	0.254
Braak	EN_L6_IT_2	GAS6	-0.03	0.09	-0.36	0.715	0.954
Braak	Endo	GAS6	0.02	0.11	0.20	0.841	0.979
Braak	IN_ADARB2	GAS6	0.06	0.07	0.84	0.404	0.842
Braak	IN_LAMP5_LHX6	GAS6	-0.08	0.10	-0.83	0.407	0.823
Braak	IN_LAMP5_RELN	GAS6	0.07	0.08	0.88	0.38	0.811
Braak	IN_PVALB	GAS6	0.02	0.04	0.59	0.555	0.944
Braak	IN_PVALB_CHC	GAS6	0.06	0.05	1.15	0.25	0.737
Braak	IN_SST	GAS6	-0.01	0.04	-0.22	0.827	0.966
Braak	IN_VIP	GAS6	-0.04	0.04	-1.06	0.287	0.589
Braak	Micro	GAS6	0.08	0.06	1.43	0.151	0.495
Braak	OPC	GAS6	0.11	0.10	1.16	0.245	0.606
Braak	Oligo	GAS6	0.19	0.07	2.82	0.00483	0.0863
Braak	PC	GAS6	0.01	0.42	0.03	0.976	0.998
Braak	PVM	GAS6	-0.14	0.12	-1.14	0.252	0.992
Braak	Adaptive	GAS7	0.01	0.22	0.03	0.978	0.996
Braak	Astro	GAS7	0.07	0.14	0.53	0.598	0.787
Braak	EN_L2_3_IT	GAS7	0.05	0.03	1.64	0.101	0.4
Braak	EN_L3_5_IT_1	GAS7	0.06	0.04	1.57	0.116	0.46
Braak	EN_L3_5_IT_2	GAS7	0.07	0.03	2.11	0.0344	0.21
Braak	EN_L3_5_IT_3	GAS7	0.08	0.03	2.31	0.021	0.155
Braak	EN_L5_6_NP	GAS7	-0.01	0.05	-0.21	0.835	0.986
Braak	EN_L5_ET	GAS7	0.22	0.30	0.72	0.47	0.965
Braak	EN_L6B	GAS7	0.01	0.04	0.19	0.848	0.968
Braak	EN_L6_CT	GAS7	-0.02	0.04	-0.46	0.648	0.89
Braak	EN_L6_IT_1	GAS7	0.09	0.04	2.19	0.0288	0.383
Braak	EN_L6_IT_2	GAS7	0.13	0.06	2.35	0.0189	0.383
Braak	Endo	GAS7	0.04	0.44	0.09	0.929	0.991
Braak	IN_ADARB2	GAS7	-0.01	0.03	-0.30	0.763	0.958
Braak	IN_LAMP5_LHX6	GAS7	0.08	0.06	1.40	0.162	0.647
Braak	IN_LAMP5_RELN	GAS7	0.05	0.04	1.35	0.176	0.663
Braak	IN_PVALB	GAS7	0.07	0.06	1.18	0.239	0.827
Braak	IN_PVALB_CHC	GAS7	0.13	0.09	1.49	0.137	0.615
Braak	IN_SST	GAS7	0.08	0.04	1.95	0.051	0.456
Braak	IN_VIP	GAS7	-0.01	0.04	-0.25	0.803	0.919
Braak	Micro	GAS7	0.52	0.08	6.77	1.25e-11	1.03e-08
Braak	OPC	GAS7	0.13	0.14	0.93	0.353	0.691
Braak	Oligo	GAS7	-0.06	0.04	-1.52	0.127	0.411
Braak	PC	GAS7	-0.04	0.16	-0.24	0.812	0.986
Braak	PVM	GAS7	0.06	0.10	0.63	0.527	0.992
Braak	VLMC	GAS7	-0.11	0.13	-0.86	0.389	0.763
Braak	Astro	GAS8	-0.00	0.05	-0.08	0.937	0.973
Braak	EN_L2_3_IT	GAS8	-0.09	0.05	-1.65	0.0997	0.398
Braak	EN_L3_5_IT_1	GAS8	-0.07	0.06	-1.16	0.245	0.619
Braak	EN_L3_5_IT_2	GAS8	-0.05	0.05	-0.96	0.338	0.654
Braak	EN_L3_5_IT_3	GAS8	-0.04	0.06	-0.72	0.471	0.756
Braak	EN_L5_6_NP	GAS8	-0.10	0.09	-1.15	0.251	0.845
Braak	EN_L5_ET	GAS8	1.12	0.49	2.29	0.022	0.648
Braak	EN_L6B	GAS8	-0.07	0.08	-0.88	0.378	0.803
Braak	EN_L6_CT	GAS8	-0.00	0.08	-0.03	0.98	0.996
Braak	EN_L6_IT_1	GAS8	0.01	0.07	0.17	0.863	0.975
Braak	EN_L6_IT_2	GAS8	-0.08	0.09	-0.84	0.403	0.869
Braak	IN_ADARB2	GAS8	0.03	0.07	0.36	0.719	0.947
Braak	IN_LAMP5_LHX6	GAS8	0.00	0.08	0.01	0.993	0.998
Braak	IN_LAMP5_RELN	GAS8	-0.07	0.07	-1.02	0.307	0.769
Braak	IN_PVALB	GAS8	-0.06	0.06	-1.11	0.266	0.839
Braak	IN_PVALB_CHC	GAS8	-0.11	0.08	-1.32	0.186	0.681
Braak	IN_SST	GAS8	-0.10	0.06	-1.74	0.0814	0.532
Braak	IN_VIP	GAS8	-0.03	0.05	-0.69	0.487	0.744
Braak	OPC	GAS8	-0.16	0.06	-2.54	0.0111	0.198
Braak	Oligo	GAS8	-0.10	0.05	-2.01	0.044	0.244
Braak	Astro	GASK1A	-0.01	0.07	-0.17	0.867	0.938
Braak	EN_L2_3_IT	GASK1A	-0.03	0.10	-0.35	0.725	0.899
Braak	EN_L3_5_IT_2	GASK1A	-0.02	0.42	-0.06	0.954	0.985
Braak	EN_L3_5_IT_3	GASK1A	-0.10	0.38	-0.26	0.796	0.926
Braak	IN_VIP	GASK1A	-0.01	0.10	-0.09	0.925	0.973
Braak	Oligo	GASK1A	0.09	0.09	1.07	0.285	0.595
Braak	Astro	GASK1B	-0.19	0.08	-2.43	0.0152	0.093
Braak	EN_L2_3_IT	GASK1B	-0.40	0.11	-3.48	0.000505	0.0222
Braak	EN_L3_5_IT_1	GASK1B	-0.36	0.08	-4.36	1.29e-05	0.00308
Braak	EN_L3_5_IT_2	GASK1B	-0.83	0.11	-7.61	2.74e-14	2.46e-10
Braak	EN_L3_5_IT_3	GASK1B	-0.66	0.13	-5.24	1.63e-07	4.59e-05
Braak	EN_L5_6_NP	GASK1B	-0.42	0.13	-3.18	0.00149	0.283
Braak	EN_L6B	GASK1B	-0.52	0.12	-4.24	2.19e-05	0.007
Braak	EN_L6_CT	GASK1B	-0.56	0.16	-3.40	0.000668	0.0331
Braak	EN_L6_IT_1	GASK1B	-0.66	0.11	-5.83	5.52e-09	1.7e-05
Braak	EN_L6_IT_2	GASK1B	-0.22	0.12	-1.76	0.0779	0.596
Braak	IN_PVALB	GASK1B	-0.43	0.14	-3.12	0.0018	0.153
Braak	IN_VIP	GASK1B	0.21	0.13	1.60	0.11	0.365
Braak	Micro	GASK1B	-0.22	0.08	-2.80	0.00512	0.0719
Braak	Oligo	GASK1B	-0.12	0.09	-1.34	0.18	0.482
Braak	PVM	GASK1B	0.11	0.17	0.64	0.525	0.992
Braak	Astro	GATA1	-0.14	0.14	-1.03	0.304	0.554
Braak	Oligo	GATA1	-0.28	0.13	-2.07	0.0385	0.23
Braak	Endo	GATA2	-0.08	0.11	-0.70	0.484	0.921
Braak	Astro	GATAD1	0.05	0.04	1.38	0.168	0.394
Braak	EN_L2_3_IT	GATAD1	-0.07	0.03	-2.09	0.0364	0.243
Braak	EN_L3_5_IT_1	GATAD1	-0.00	0.04	-0.09	0.93	0.98
Braak	EN_L3_5_IT_2	GATAD1	-0.08	0.04	-2.21	0.027	0.183
Braak	EN_L3_5_IT_3	GATAD1	-0.09	0.04	-2.45	0.0142	0.124
Braak	EN_L5_6_NP	GATAD1	-0.11	0.07	-1.63	0.104	0.735
Braak	EN_L5_ET	GATAD1	-0.99	0.63	-1.58	0.114	0.86
Braak	EN_L6B	GATAD1	-0.14	0.08	-1.88	0.0607	0.439
Braak	EN_L6_CT	GATAD1	-0.17	0.06	-2.89	0.00383	0.0918
Braak	EN_L6_IT_1	GATAD1	-0.05	0.05	-0.97	0.33	0.807
Braak	EN_L6_IT_2	GATAD1	0.05	0.07	0.64	0.522	0.921
Braak	Endo	GATAD1	-0.02	0.32	-0.07	0.944	0.993
Braak	IN_ADARB2	GATAD1	-0.05	0.07	-0.79	0.432	0.85
Braak	IN_LAMP5_LHX6	GATAD1	-0.05	0.07	-0.70	0.487	0.862
Braak	IN_LAMP5_RELN	GATAD1	0.00	0.06	0.05	0.958	0.992
Braak	IN_PVALB	GATAD1	-0.07	0.04	-1.71	0.087	0.677
Braak	IN_PVALB_CHC	GATAD1	-0.03	0.08	-0.45	0.652	0.924
Braak	IN_SST	GATAD1	0.06	0.05	1.23	0.219	0.716
Braak	IN_VIP	GATAD1	0.02	0.04	0.61	0.54	0.777
Braak	Micro	GATAD1	-0.04	0.05	-0.82	0.411	0.753
Braak	OPC	GATAD1	-0.01	0.03	-0.27	0.789	0.931
Braak	Oligo	GATAD1	-0.06	0.04	-1.68	0.0926	0.354
Braak	PC	GATAD1	-0.11	0.34	-0.33	0.74	0.975
Braak	VLMC	GATAD1	-0.01	0.35	-0.04	0.969	0.994
Braak	Adaptive	GATAD2A	0.16	0.17	0.94	0.345	0.966
Braak	Astro	GATAD2A	0.02	0.05	0.31	0.758	0.882
Braak	EN_L2_3_IT	GATAD2A	-0.10	0.05	-2.03	0.0425	0.262
Braak	EN_L3_5_IT_1	GATAD2A	-0.09	0.08	-1.14	0.254	0.628
Braak	EN_L3_5_IT_2	GATAD2A	-0.15	0.06	-2.63	0.00866	0.0937
Braak	EN_L3_5_IT_3	GATAD2A	-0.18	0.05	-3.51	0.000442	0.0142
Braak	EN_L5_6_NP	GATAD2A	-0.22	0.09	-2.44	0.0146	0.499
Braak	EN_L5_ET	GATAD2A	-1.25	0.60	-2.08	0.0371	0.722
Braak	EN_L6B	GATAD2A	-0.11	0.11	-1.01	0.314	0.755
Braak	EN_L6_CT	GATAD2A	-0.21	0.09	-2.23	0.0258	0.252
Braak	EN_L6_IT_1	GATAD2A	-0.12	0.08	-1.57	0.117	0.618
Braak	EN_L6_IT_2	GATAD2A	-0.10	0.11	-0.94	0.347	0.84
Braak	Endo	GATAD2A	0.06	0.10	0.67	0.501	0.924
Braak	IN_ADARB2	GATAD2A	-0.12	0.07	-1.79	0.0729	0.547
Braak	IN_LAMP5_LHX6	GATAD2A	-0.04	0.07	-0.57	0.571	0.891
Braak	IN_LAMP5_RELN	GATAD2A	-0.10	0.06	-1.69	0.0915	0.544
Braak	IN_PVALB	GATAD2A	-0.11	0.05	-2.20	0.0281	0.488
Braak	IN_PVALB_CHC	GATAD2A	-0.18	0.09	-1.94	0.0526	0.444
Braak	IN_SST	GATAD2A	-0.11	0.07	-1.60	0.109	0.584
Braak	IN_VIP	GATAD2A	-0.18	0.04	-4.63	3.61e-06	0.000871
Braak	Micro	GATAD2A	0.05	0.05	1.09	0.277	0.643
Braak	OPC	GATAD2A	-0.04	0.06	-0.68	0.494	0.786
Braak	Oligo	GATAD2A	-0.04	0.04	-1.14	0.254	0.565
Braak	PC	GATAD2A	0.12	0.10	1.28	0.201	0.849
Braak	PVM	GATAD2A	0.07	0.13	0.50	0.62	0.992
Braak	SMC	GATAD2A	-0.05	0.65	-0.08	0.934	0.999
Braak	VLMC	GATAD2A	-0.05	0.12	-0.39	0.697	0.917
Braak	Adaptive	GATAD2B	-0.04	0.14	-0.31	0.754	0.992
Braak	Astro	GATAD2B	-0.04	0.03	-1.33	0.184	0.415
Braak	EN_L2_3_IT	GATAD2B	-0.04	0.03	-1.65	0.0999	0.399
Braak	EN_L3_5_IT_1	GATAD2B	-0.01	0.03	-0.27	0.784	0.926
Braak	EN_L3_5_IT_2	GATAD2B	-0.06	0.03	-2.16	0.031	0.197
Braak	EN_L3_5_IT_3	GATAD2B	-0.07	0.03	-2.32	0.0203	0.152
Braak	EN_L5_6_NP	GATAD2B	-0.04	0.05	-0.80	0.422	0.915
Braak	EN_L5_ET	GATAD2B	-0.10	0.33	-0.30	0.763	0.981
Braak	EN_L6B	GATAD2B	-0.08	0.04	-1.79	0.0729	0.47
Braak	EN_L6_CT	GATAD2B	-0.08	0.04	-1.92	0.0544	0.357
Braak	EN_L6_IT_1	GATAD2B	-0.03	0.04	-0.89	0.376	0.828
Braak	EN_L6_IT_2	GATAD2B	-0.04	0.05	-0.74	0.458	0.899
Braak	Endo	GATAD2B	0.04	0.08	0.47	0.636	0.949
Braak	IN_ADARB2	GATAD2B	-0.06	0.04	-1.54	0.124	0.642
Braak	IN_LAMP5_LHX6	GATAD2B	-0.03	0.04	-0.58	0.565	0.891
Braak	IN_LAMP5_RELN	GATAD2B	-0.04	0.04	-1.21	0.227	0.711
Braak	IN_PVALB	GATAD2B	-0.03	0.03	-1.01	0.314	0.862
Braak	IN_PVALB_CHC	GATAD2B	-0.04	0.05	-0.74	0.457	0.86
Braak	IN_SST	GATAD2B	-0.03	0.04	-0.93	0.354	0.803
Braak	IN_VIP	GATAD2B	-0.02	0.02	-0.70	0.482	0.74
Braak	Micro	GATAD2B	-0.08	0.04	-1.99	0.0462	0.269
Braak	OPC	GATAD2B	-0.01	0.03	-0.25	0.805	0.939
Braak	Oligo	GATAD2B	-0.01	0.03	-0.40	0.689	0.87
Braak	PC	GATAD2B	0.07	0.10	0.76	0.448	0.931
Braak	PVM	GATAD2B	0.03	0.11	0.23	0.815	0.992
Braak	SMC	GATAD2B	-0.00	0.22	-0.02	0.986	0.999
Braak	VLMC	GATAD2B	0.10	0.09	1.12	0.263	0.667
Braak	Astro	GATB	0.07	0.05	1.35	0.178	0.407
Braak	EN_L2_3_IT	GATB	-0.03	0.05	-0.71	0.477	0.772
Braak	EN_L3_5_IT_1	GATB	-0.05	0.05	-0.85	0.394	0.739
Braak	EN_L3_5_IT_2	GATB	-0.06	0.04	-1.49	0.136	0.429
Braak	EN_L3_5_IT_3	GATB	-0.12	0.04	-2.63	0.00848	0.0909
Braak	EN_L5_6_NP	GATB	-0.06	0.07	-0.79	0.427	0.915
Braak	EN_L5_ET	GATB	-0.15	0.63	-0.25	0.806	0.986
Braak	EN_L6B	GATB	-0.14	0.07	-1.88	0.06	0.437
Braak	EN_L6_CT	GATB	-0.18	0.06	-2.84	0.00456	0.101
Braak	EN_L6_IT_1	GATB	-0.05	0.06	-0.83	0.406	0.846
Braak	EN_L6_IT_2	GATB	0.04	0.08	0.51	0.608	0.943
Braak	IN_ADARB2	GATB	0.04	0.08	0.53	0.596	0.913
Braak	IN_LAMP5_LHX6	GATB	-0.02	0.10	-0.19	0.853	0.968
Braak	IN_LAMP5_RELN	GATB	-0.07	0.08	-0.96	0.335	0.785
Braak	IN_PVALB	GATB	-0.01	0.04	-0.15	0.879	0.99
Braak	IN_PVALB_CHC	GATB	0.03	0.09	0.31	0.755	0.952
Braak	IN_SST	GATB	-0.03	0.06	-0.57	0.566	0.889
Braak	IN_VIP	GATB	0.03	0.04	0.80	0.422	0.697
Braak	Micro	GATB	0.07	0.06	1.20	0.231	0.598
Braak	OPC	GATB	0.10	0.05	1.88	0.0599	0.362
Braak	Oligo	GATB	0.03	0.04	0.75	0.454	0.734
Braak	Astro	GATC	0.04	0.05	0.90	0.37	0.618
Braak	EN_L2_3_IT	GATC	0.15	0.04	3.81	0.000141	0.0104
Braak	EN_L3_5_IT_1	GATC	0.11	0.08	1.40	0.162	0.532
Braak	EN_L3_5_IT_2	GATC	0.11	0.06	2.00	0.0458	0.246
Braak	EN_L3_5_IT_3	GATC	0.05	0.06	0.99	0.321	0.636
Braak	EN_L5_6_NP	GATC	0.03	0.10	0.33	0.741	0.98
Braak	EN_L6B	GATC	0.14	0.10	1.38	0.169	0.628
Braak	EN_L6_CT	GATC	0.17	0.09	1.94	0.0524	0.351
Braak	EN_L6_IT_1	GATC	-0.01	0.08	-0.08	0.939	0.99
Braak	EN_L6_IT_2	GATC	0.03	0.11	0.33	0.744	0.959
Braak	IN_ADARB2	GATC	0.04	0.09	0.41	0.68	0.937
Braak	IN_LAMP5_RELN	GATC	0.06	0.09	0.70	0.483	0.86
Braak	IN_PVALB	GATC	0.05	0.06	0.90	0.365	0.881
Braak	IN_SST	GATC	0.02	0.07	0.24	0.813	0.961
Braak	IN_VIP	GATC	0.10	0.05	1.80	0.0714	0.293
Braak	Micro	GATC	0.09	0.08	1.14	0.254	0.622
Braak	OPC	GATC	0.07	0.06	1.27	0.204	0.563
Braak	Oligo	GATC	0.02	0.04	0.60	0.549	0.793
Braak	Astro	GATD1	-0.11	0.06	-1.92	0.0549	0.205
Braak	EN_L2_3_IT	GATD1	-0.04	0.04	-1.00	0.318	0.656
Braak	EN_L3_5_IT_1	GATD1	0.01	0.08	0.10	0.923	0.978
Braak	EN_L3_5_IT_2	GATD1	-0.09	0.06	-1.62	0.105	0.381
Braak	EN_L3_5_IT_3	GATD1	-0.01	0.06	-0.16	0.87	0.957
Braak	EN_L5_6_NP	GATD1	-0.25	0.10	-2.44	0.0146	0.499
Braak	EN_L6B	GATD1	-0.03	0.10	-0.25	0.799	0.957
Braak	EN_L6_CT	GATD1	0.09	0.09	1.07	0.286	0.685
Braak	EN_L6_IT_1	GATD1	-0.00	0.07	-0.02	0.982	0.996
Braak	EN_L6_IT_2	GATD1	-0.04	0.12	-0.36	0.72	0.954
Braak	IN_ADARB2	GATD1	-0.07	0.09	-0.72	0.472	0.87
Braak	IN_LAMP5_LHX6	GATD1	-0.06	0.10	-0.58	0.563	0.891
Braak	IN_LAMP5_RELN	GATD1	-0.16	0.08	-2.03	0.0424	0.437
Braak	IN_PVALB	GATD1	-0.01	0.06	-0.22	0.823	0.981
Braak	IN_PVALB_CHC	GATD1	-0.28	0.11	-2.41	0.0159	0.278
Braak	IN_SST	GATD1	-0.01	0.07	-0.17	0.867	0.973
Braak	IN_VIP	GATD1	-0.05	0.05	-0.96	0.338	0.633
Braak	Micro	GATD1	-0.23	0.09	-2.58	0.00991	0.108
Braak	OPC	GATD1	-0.03	0.07	-0.47	0.637	0.863
Braak	Oligo	GATD1	0.01	0.04	0.31	0.753	0.901
Braak	Astro	GATD3A	0.02	0.13	0.18	0.861	0.935
Braak	EN_L2_3_IT	GATD3A	-0.15	0.12	-1.26	0.206	0.549
Braak	EN_L3_5_IT_2	GATD3A	-0.17	0.14	-1.21	0.225	0.544
Braak	EN_L3_5_IT_3	GATD3A	-0.13	0.16	-0.85	0.397	0.704
Braak	EN_L5_6_NP	GATD3A	-0.42	0.57	-0.74	0.46	0.924
Braak	EN_L6_IT_1	GATD3A	0.10	0.58	0.17	0.868	0.976
Braak	IN_PVALB	GATD3A	-0.16	0.16	-1.02	0.308	0.859
Braak	IN_SST	GATD3A	-0.07	0.15	-0.46	0.648	0.917
Braak	IN_VIP	GATD3A	0.03	0.15	0.20	0.841	0.937
Braak	Micro	GATD3A	-0.39	0.41	-0.95	0.341	0.703
Braak	Oligo	GATD3A	0.12	0.13	0.91	0.365	0.666
Braak	Astro	GATD3B	0.11	0.12	0.92	0.356	0.605
Braak	EN_L2_3_IT	GATD3B	-0.23	0.12	-1.96	0.0498	0.284
Braak	IN_PVALB	GATD3B	-0.10	0.14	-0.73	0.463	0.915
Braak	Micro	GATD3B	0.26	0.13	2.06	0.0393	0.247
Braak	Oligo	GATD3B	-0.18	0.10	-1.89	0.0584	0.281
Braak	Astro	GATM	0.09	0.05	1.95	0.0508	0.195
Braak	EN_L2_3_IT	GATM	0.09	0.04	2.47	0.0135	0.146
Braak	EN_L3_5_IT_1	GATM	0.20	0.06	3.30	0.000976	0.043
Braak	EN_L3_5_IT_2	GATM	0.22	0.05	4.28	1.86e-05	0.00134
Braak	EN_L3_5_IT_3	GATM	0.04	0.06	0.59	0.553	0.806
Braak	EN_L6_CT	GATM	0.18	0.36	0.49	0.626	0.883
Braak	EN_L6_IT_1	GATM	0.08	0.08	1.03	0.305	0.789
Braak	EN_L6_IT_2	GATM	0.03	0.11	0.23	0.816	0.97
Braak	IN_ADARB2	GATM	-0.43	0.42	-1.04	0.298	0.787
Braak	IN_LAMP5_RELN	GATM	0.17	0.11	1.59	0.111	0.578
Braak	IN_PVALB	GATM	0.17	0.09	1.89	0.0582	0.606
Braak	IN_SST	GATM	-0.02	0.07	-0.27	0.786	0.957
Braak	IN_VIP	GATM	0.11	0.06	1.84	0.0653	0.281
Braak	Micro	GATM	-0.24	0.08	-3.14	0.00168	0.0336
Braak	OPC	GATM	-0.04	0.04	-1.03	0.305	0.654
Braak	Oligo	GATM	-0.02	0.03	-0.45	0.65	0.851
Braak	Astro	GBA	-0.19	0.09	-2.15	0.0314	0.145
Braak	EN_L2_3_IT	GBA	-0.03	0.07	-0.44	0.662	0.87
Braak	EN_L3_5_IT_2	GBA	-0.28	0.10	-2.76	0.00573	0.0729
Braak	EN_L3_5_IT_3	GBA	-0.25	0.11	-2.27	0.0231	0.164
Braak	EN_L6_IT_1	GBA	-0.22	0.46	-0.48	0.633	0.927
Braak	IN_PVALB	GBA	0.09	0.10	0.82	0.41	0.897
Braak	IN_VIP	GBA	-0.05	0.11	-0.48	0.628	0.83
Braak	Oligo	GBA	-0.13	0.06	-2.23	0.0259	0.191
Braak	Astro	GBA2	-0.06	0.04	-1.58	0.113	0.313
Braak	EN_L2_3_IT	GBA2	-0.06	0.03	-1.85	0.0649	0.324
Braak	EN_L3_5_IT_1	GBA2	-0.00	0.06	-0.06	0.949	0.985
Braak	EN_L3_5_IT_2	GBA2	-0.09	0.04	-2.20	0.0276	0.186
Braak	EN_L3_5_IT_3	GBA2	-0.06	0.04	-1.51	0.131	0.417
Braak	EN_L5_6_NP	GBA2	-0.06	0.09	-0.68	0.498	0.928
Braak	EN_L6B	GBA2	-0.04	0.09	-0.40	0.687	0.928
Braak	EN_L6_CT	GBA2	-0.08	0.08	-1.07	0.283	0.681
Braak	EN_L6_IT_1	GBA2	-0.05	0.06	-0.79	0.431	0.856
Braak	EN_L6_IT_2	GBA2	-0.03	0.09	-0.31	0.759	0.961
Braak	Endo	GBA2	-0.38	0.38	-0.99	0.32	0.863
Braak	IN_ADARB2	GBA2	-0.03	0.07	-0.41	0.681	0.938
Braak	IN_LAMP5_LHX6	GBA2	0.06	0.09	0.68	0.499	0.87
Braak	IN_LAMP5_RELN	GBA2	-0.06	0.07	-0.92	0.358	0.801
Braak	IN_PVALB	GBA2	-0.01	0.04	-0.35	0.724	0.969
Braak	IN_PVALB_CHC	GBA2	0.05	0.08	0.61	0.544	0.89
Braak	IN_SST	GBA2	-0.05	0.06	-0.87	0.385	0.819
Braak	IN_VIP	GBA2	-0.10	0.04	-2.40	0.0162	0.14
Braak	Micro	GBA2	-0.01	0.05	-0.23	0.816	0.947
Braak	OPC	GBA2	0.04	0.05	0.83	0.404	0.731
Braak	Oligo	GBA2	-0.00	0.03	-0.03	0.978	0.993
Braak	PC	GBA2	0.15	0.36	0.42	0.674	0.959
Braak	Astro	GBE1	-0.03	0.06	-0.54	0.586	0.779
Braak	EN_L2_3_IT	GBE1	0.01	0.04	0.12	0.905	0.966
Braak	EN_L3_5_IT_1	GBE1	0.09	0.07	1.16	0.245	0.619
Braak	EN_L3_5_IT_2	GBE1	0.01	0.05	0.17	0.867	0.954
Braak	EN_L3_5_IT_3	GBE1	-0.09	0.06	-1.64	0.102	0.367
Braak	EN_L5_6_NP	GBE1	-0.20	0.11	-1.82	0.0689	0.688
Braak	EN_L5_ET	GBE1	-0.61	0.50	-1.22	0.221	0.915
Braak	EN_L6B	GBE1	-0.03	0.11	-0.28	0.777	0.953
Braak	EN_L6_CT	GBE1	0.06	0.08	0.73	0.463	0.802
Braak	EN_L6_IT_1	GBE1	0.08	0.07	1.16	0.244	0.751
Braak	EN_L6_IT_2	GBE1	-0.02	0.09	-0.24	0.807	0.97
Braak	Endo	GBE1	0.05	0.11	0.45	0.652	0.952
Braak	IN_ADARB2	GBE1	-0.05	0.09	-0.56	0.573	0.905
Braak	IN_LAMP5_LHX6	GBE1	0.05	0.12	0.42	0.671	0.922
Braak	IN_LAMP5_RELN	GBE1	-0.08	0.10	-0.87	0.387	0.815
Braak	IN_PVALB	GBE1	-0.05	0.06	-0.84	0.401	0.896
Braak	IN_PVALB_CHC	GBE1	-0.04	0.11	-0.33	0.743	0.949
Braak	IN_SST	GBE1	-0.01	0.06	-0.14	0.887	0.978
Braak	IN_VIP	GBE1	-0.08	0.04	-1.92	0.0554	0.26
Braak	Micro	GBE1	-0.02	0.07	-0.27	0.784	0.936
Braak	OPC	GBE1	-0.05	0.05	-0.86	0.388	0.717
Braak	Oligo	GBE1	-0.03	0.04	-0.70	0.483	0.753
Braak	PC	GBE1	0.15	0.13	1.17	0.241	0.873
Braak	PVM	GBE1	-0.00	0.18	-0.03	0.98	1
Braak	SMC	GBE1	0.06	0.30	0.18	0.855	0.999
Braak	VLMC	GBE1	0.10	0.15	0.66	0.508	0.834
Braak	Adaptive	GBF1	0.06	0.16	0.37	0.715	0.992
Braak	Astro	GBF1	-0.01	0.04	-0.36	0.721	0.862
Braak	EN_L2_3_IT	GBF1	-0.03	0.02	-1.49	0.136	0.452
Braak	EN_L3_5_IT_1	GBF1	-0.03	0.04	-0.79	0.432	0.761
Braak	EN_L3_5_IT_2	GBF1	-0.04	0.03	-1.50	0.134	0.425
Braak	EN_L3_5_IT_3	GBF1	-0.04	0.03	-1.38	0.169	0.469
Braak	EN_L5_6_NP	GBF1	-0.07	0.04	-1.68	0.0933	0.73
Braak	EN_L5_ET	GBF1	-0.03	0.36	-0.09	0.929	0.996
Braak	EN_L6B	GBF1	0.02	0.04	0.50	0.617	0.905
Braak	EN_L6_CT	GBF1	-0.03	0.04	-0.69	0.487	0.813
Braak	EN_L6_IT_1	GBF1	-0.03	0.03	-0.76	0.447	0.861
Braak	EN_L6_IT_2	GBF1	-0.01	0.05	-0.16	0.876	0.98
Braak	Endo	GBF1	0.09	0.09	0.95	0.341	0.871
Braak	IN_ADARB2	GBF1	-0.06	0.04	-1.66	0.0963	0.602
Braak	IN_LAMP5_LHX6	GBF1	0.02	0.04	0.51	0.607	0.901
Braak	IN_LAMP5_RELN	GBF1	-0.04	0.03	-1.16	0.247	0.73
Braak	IN_PVALB	GBF1	-0.03	0.03	-1.34	0.181	0.788
Braak	IN_PVALB_CHC	GBF1	0.02	0.05	0.38	0.702	0.935
Braak	IN_SST	GBF1	-0.02	0.03	-0.60	0.55	0.883
Braak	IN_VIP	GBF1	-0.01	0.02	-0.66	0.507	0.758
Braak	Micro	GBF1	-0.03	0.04	-0.84	0.401	0.745
Braak	OPC	GBF1	0.07	0.03	2.75	0.00598	0.162
Braak	Oligo	GBF1	-0.03	0.03	-0.99	0.321	0.629
Braak	PC	GBF1	-0.02	0.09	-0.25	0.803	0.984
Braak	PVM	GBF1	0.15	0.12	1.28	0.201	0.992
Braak	SMC	GBF1	0.18	0.23	0.76	0.45	0.999
Braak	VLMC	GBF1	0.04	0.08	0.54	0.59	0.874
Braak	Astro	GBP1	0.23	0.15	1.52	0.129	0.338
Braak	Endo	GBP1	0.44	0.55	0.79	0.427	0.904
Braak	Adaptive	GBP2	-0.22	0.23	-0.93	0.353	0.966
Braak	Astro	GBP2	0.35	0.16	2.14	0.0321	0.148
Braak	EN_L2_3_IT	GBP2	-0.33	0.13	-2.49	0.0127	0.14
Braak	EN_L3_5_IT_3	GBP2	-0.26	0.15	-1.76	0.0789	0.32
Braak	Endo	GBP2	0.13	0.13	0.94	0.347	0.871
Braak	Micro	GBP2	0.37	0.13	2.92	0.00345	0.0549
Braak	Oligo	GBP2	0.13	0.12	1.07	0.286	0.595
Braak	VLMC	GBP2	0.44	0.49	0.90	0.369	0.753
Braak	Astro	GBP3	0.12	0.11	1.09	0.276	0.524
Braak	Endo	GBP3	-0.60	0.43	-1.40	0.161	0.761
Braak	Micro	GBP3	-0.12	0.09	-1.26	0.206	0.569
Braak	Oligo	GBP3	-0.10	0.14	-0.74	0.459	0.739
Braak	Endo	GBP4	-0.26	0.14	-1.88	0.0601	0.61
Braak	IN_PVALB	GBP4	0.02	0.12	0.15	0.88	0.991
Braak	IN_VIP	GBP4	0.19	0.11	1.67	0.0946	0.339
Braak	Micro	GBP4	0.16	0.12	1.38	0.167	0.516
Braak	Adaptive	GBP5	0.25	0.24	1.07	0.285	0.966
Braak	IN_VIP	GBP5	0.15	0.10	1.59	0.111	0.367
Braak	EN_L2_3_IT	GBP6	-0.07	0.14	-0.53	0.596	0.839
Braak	Astro	GBP7	-0.10	0.14	-0.73	0.468	0.699
Braak	EN_L2_3_IT	GBP7	-0.06	0.13	-0.48	0.63	0.855
Braak	Astro	GC	-0.46	0.14	-3.17	0.00151	0.0208
Braak	EN_L2_3_IT	GC	-0.01	0.14	-0.06	0.949	0.983
Braak	Astro	GCA	0.01	0.05	0.26	0.794	0.901
Braak	EN_L2_3_IT	GCA	-0.05	0.05	-0.97	0.333	0.668
Braak	EN_L3_5_IT_1	GCA	0.04	0.05	0.75	0.455	0.773
Braak	EN_L3_5_IT_2	GCA	0.13	0.05	2.34	0.0193	0.151
Braak	EN_L3_5_IT_3	GCA	0.05	0.05	1.10	0.271	0.588
Braak	EN_L5_6_NP	GCA	-0.03	0.07	-0.47	0.641	0.961
Braak	EN_L5_ET	GCA	-0.48	0.42	-1.14	0.253	0.923
Braak	EN_L6B	GCA	-0.09	0.08	-1.15	0.252	0.711
Braak	EN_L6_CT	GCA	-0.03	0.06	-0.49	0.622	0.881
Braak	EN_L6_IT_1	GCA	0.01	0.06	0.10	0.924	0.986
Braak	EN_L6_IT_2	GCA	-0.03	0.09	-0.38	0.7	0.953
Braak	Endo	GCA	-0.07	0.34	-0.21	0.83	0.978
Braak	IN_ADARB2	GCA	-0.07	0.09	-0.76	0.449	0.859
Braak	IN_LAMP5_LHX6	GCA	0.10	0.10	0.96	0.339	0.789
Braak	IN_LAMP5_RELN	GCA	0.06	0.07	0.86	0.388	0.815
Braak	IN_PVALB	GCA	-0.03	0.05	-0.63	0.529	0.935
Braak	IN_PVALB_CHC	GCA	0.05	0.08	0.68	0.496	0.871
Braak	IN_SST	GCA	-0.08	0.07	-1.04	0.296	0.775
Braak	IN_VIP	GCA	-0.22	0.05	-4.41	1.06e-05	0.00185
Braak	Micro	GCA	0.10	0.09	1.12	0.261	0.628
Braak	OPC	GCA	0.10	0.09	1.05	0.296	0.647
Braak	Oligo	GCA	0.09	0.04	2.42	0.0154	0.148
Braak	PVM	GCA	-0.08	0.15	-0.56	0.578	0.992
Braak	Astro	GCAT	0.07	0.06	1.33	0.182	0.412
Braak	EN_L2_3_IT	GCAT	0.04	0.05	0.73	0.467	0.766
Braak	EN_L3_5_IT_2	GCAT	0.08	0.07	1.19	0.234	0.555
Braak	EN_L3_5_IT_3	GCAT	0.01	0.07	0.09	0.927	0.975
Braak	EN_L6B	GCAT	0.01	0.41	0.04	0.971	0.995
Braak	EN_L6_CT	GCAT	0.43	0.33	1.32	0.186	0.591
Braak	EN_L6_IT_1	GCAT	0.99	0.38	2.58	0.01	0.261
Braak	IN_LAMP5_RELN	GCAT	0.04	0.10	0.36	0.72	0.943
Braak	IN_PVALB	GCAT	-0.04	0.09	-0.43	0.665	0.961
Braak	IN_SST	GCAT	-0.07	0.10	-0.73	0.467	0.855
Braak	IN_VIP	GCAT	-0.03	0.07	-0.47	0.638	0.837
Braak	OPC	GCAT	0.10	0.06	1.53	0.125	0.471
Braak	Oligo	GCAT	-0.11	0.05	-2.42	0.0154	0.148
Braak	Astro	GCC1	0.04	0.07	0.57	0.571	0.769
Braak	EN_L2_3_IT	GCC1	0.06	0.05	1.08	0.279	0.623
Braak	EN_L3_5_IT_2	GCC1	0.06	0.08	0.72	0.472	0.754
Braak	EN_L3_5_IT_3	GCC1	0.10	0.09	1.13	0.259	0.575
Braak	EN_L6_IT_1	GCC1	0.23	0.38	0.62	0.535	0.895
Braak	IN_PVALB	GCC1	-0.01	0.10	-0.06	0.954	0.999
Braak	IN_VIP	GCC1	0.01	0.10	0.14	0.885	0.955
Braak	Oligo	GCC1	0.13	0.05	2.41	0.0161	0.151
Braak	Adaptive	GCC2	-0.05	0.19	-0.25	0.8	0.992
Braak	Astro	GCC2	-0.05	0.03	-1.30	0.193	0.425
Braak	EN_L2_3_IT	GCC2	0.02	0.03	0.84	0.4	0.72
Braak	EN_L3_5_IT_1	GCC2	-0.02	0.04	-0.66	0.507	0.801
Braak	EN_L3_5_IT_2	GCC2	-0.04	0.03	-1.42	0.155	0.459
Braak	EN_L3_5_IT_3	GCC2	0.01	0.03	0.43	0.664	0.864
Braak	EN_L5_6_NP	GCC2	0.03	0.05	0.68	0.498	0.928
Braak	EN_L5_ET	GCC2	-0.48	0.41	-1.16	0.246	0.923
Braak	EN_L6B	GCC2	-0.01	0.05	-0.17	0.867	0.972
Braak	EN_L6_CT	GCC2	0.02	0.04	0.56	0.576	0.86
Braak	EN_L6_IT_1	GCC2	-0.01	0.04	-0.31	0.756	0.959
Braak	EN_L6_IT_2	GCC2	0.03	0.05	0.62	0.534	0.925
Braak	Endo	GCC2	-0.04	0.09	-0.47	0.639	0.949
Braak	IN_ADARB2	GCC2	0.06	0.04	1.29	0.198	0.724
Braak	IN_LAMP5_LHX6	GCC2	0.01	0.04	0.22	0.83	0.963
Braak	IN_LAMP5_RELN	GCC2	0.02	0.04	0.43	0.67	0.929
Braak	IN_PVALB	GCC2	0.06	0.03	1.96	0.0504	0.581
Braak	IN_PVALB_CHC	GCC2	-0.07	0.05	-1.28	0.199	0.697
Braak	IN_SST	GCC2	0.07	0.03	1.96	0.0502	0.453
Braak	IN_VIP	GCC2	0.05	0.03	1.96	0.0495	0.245
Braak	Micro	GCC2	-0.04	0.05	-0.73	0.464	0.789
Braak	OPC	GCC2	-0.01	0.03	-0.23	0.817	0.943
Braak	Oligo	GCC2	-0.02	0.03	-0.90	0.366	0.667
Braak	PC	GCC2	0.07	0.08	0.93	0.352	0.925
Braak	PVM	GCC2	-0.26	0.12	-2.07	0.0381	0.992
Braak	SMC	GCC2	-0.63	0.75	-0.85	0.398	0.999
Braak	VLMC	GCC2	0.10	0.10	0.99	0.321	0.715
Braak	Astro	GCDH	-0.11	0.05	-2.23	0.0259	0.129
Braak	EN_L2_3_IT	GCDH	-0.08	0.04	-1.78	0.0746	0.347
Braak	EN_L3_5_IT_1	GCDH	-0.08	0.08	-0.98	0.329	0.691
Braak	EN_L3_5_IT_2	GCDH	-0.08	0.06	-1.43	0.154	0.458
Braak	EN_L3_5_IT_3	GCDH	-0.02	0.05	-0.38	0.701	0.88
Braak	EN_L5_6_NP	GCDH	0.52	0.34	1.52	0.128	0.752
Braak	EN_L6B	GCDH	-0.08	0.09	-0.90	0.366	0.795
Braak	EN_L6_CT	GCDH	-0.01	0.09	-0.15	0.884	0.972
Braak	EN_L6_IT_1	GCDH	-0.06	0.08	-0.74	0.458	0.863
Braak	EN_L6_IT_2	GCDH	0.40	0.43	0.93	0.354	0.844
Braak	IN_ADARB2	GCDH	0.02	0.08	0.25	0.801	0.969
Braak	IN_LAMP5_LHX6	GCDH	0.15	0.11	1.37	0.17	0.659
Braak	IN_LAMP5_RELN	GCDH	-0.06	0.09	-0.63	0.528	0.879
Braak	IN_PVALB	GCDH	-0.12	0.07	-1.78	0.0747	0.654
Braak	IN_SST	GCDH	-0.02	0.08	-0.30	0.766	0.95
Braak	IN_VIP	GCDH	-0.11	0.05	-2.05	0.04	0.221
Braak	Micro	GCDH	-0.03	0.07	-0.42	0.675	0.891
Braak	OPC	GCDH	0.10	0.06	1.67	0.0944	0.424
Braak	Oligo	GCDH	0.06	0.04	1.55	0.12	0.399
Braak	Astro	GCFC2	0.00	0.03	0.14	0.892	0.952
Braak	EN_L2_3_IT	GCFC2	0.02	0.03	0.58	0.565	0.821
Braak	EN_L3_5_IT_1	GCFC2	-0.01	0.04	-0.27	0.786	0.927
Braak	EN_L3_5_IT_2	GCFC2	0.02	0.03	0.63	0.527	0.79
Braak	EN_L3_5_IT_3	GCFC2	0.01	0.03	0.20	0.84	0.945
Braak	EN_L5_6_NP	GCFC2	0.06	0.06	1.06	0.288	0.876
Braak	EN_L5_ET	GCFC2	-0.31	0.36	-0.84	0.399	0.959
Braak	EN_L6B	GCFC2	0.12	0.05	2.48	0.0132	0.245
Braak	EN_L6_CT	GCFC2	-0.01	0.04	-0.21	0.835	0.956
Braak	EN_L6_IT_1	GCFC2	0.07	0.05	1.49	0.137	0.644
Braak	EN_L6_IT_2	GCFC2	-0.02	0.07	-0.35	0.724	0.955
Braak	Endo	GCFC2	-0.23	0.11	-2.09	0.0369	0.54
Braak	IN_ADARB2	GCFC2	0.01	0.05	0.18	0.86	0.976
Braak	IN_LAMP5_LHX6	GCFC2	0.06	0.06	0.97	0.333	0.786
Braak	IN_LAMP5_RELN	GCFC2	0.02	0.05	0.42	0.671	0.929
Braak	IN_PVALB	GCFC2	0.03	0.03	0.95	0.341	0.873
Braak	IN_PVALB_CHC	GCFC2	-0.03	0.06	-0.57	0.566	0.9
Braak	IN_SST	GCFC2	0.07	0.04	1.76	0.0778	0.523
Braak	IN_VIP	GCFC2	-0.05	0.03	-1.49	0.136	0.408
Braak	Micro	GCFC2	0.03	0.05	0.72	0.469	0.791
Braak	OPC	GCFC2	-0.01	0.03	-0.32	0.748	0.916
Braak	Oligo	GCFC2	0.03	0.03	0.95	0.343	0.649
Braak	PC	GCFC2	-0.08	0.10	-0.77	0.444	0.931
Braak	VLMC	GCFC2	0.04	0.10	0.45	0.653	0.901
Braak	Astro	GCH1	0.13	0.10	1.24	0.214	0.454
Braak	EN_L2_3_IT	GCH1	-0.04	0.07	-0.57	0.567	0.823
Braak	EN_L3_5_IT_1	GCH1	-0.02	0.09	-0.20	0.844	0.951
Braak	EN_L3_5_IT_2	GCH1	-0.10	0.10	-1.01	0.314	0.631
Braak	EN_L3_5_IT_3	GCH1	-0.34	0.09	-3.91	9.38e-05	0.00483
Braak	EN_L5_6_NP	GCH1	-0.12	0.10	-1.24	0.216	0.826
Braak	EN_L6_IT_1	GCH1	-0.31	0.40	-0.78	0.437	0.858
Braak	Endo	GCH1	-0.03	0.44	-0.07	0.942	0.993
Braak	IN_ADARB2	GCH1	-0.09	0.11	-0.78	0.436	0.853
Braak	IN_PVALB	GCH1	0.04	0.09	0.40	0.688	0.966
Braak	IN_SST	GCH1	-0.11	0.11	-0.99	0.324	0.788
Braak	IN_VIP	GCH1	-0.19	0.06	-3.27	0.00106	0.034
Braak	Micro	GCH1	0.14	0.11	1.18	0.237	0.605
Braak	Oligo	GCH1	-0.11	0.07	-1.62	0.105	0.376
Braak	Astro	GCHFR	0.18	0.12	1.47	0.143	0.358
Braak	EN_L2_3_IT	GCHFR	0.03	0.08	0.45	0.651	0.865
Braak	EN_L3_5_IT_2	GCHFR	0.18	0.10	1.83	0.0678	0.305
Braak	IN_PVALB	GCHFR	0.09	0.10	0.89	0.371	0.884
Braak	IN_VIP	GCHFR	0.02	0.10	0.24	0.808	0.922
Braak	Oligo	GCHFR	0.03	0.10	0.24	0.808	0.926
Braak	Astro	GCK	0.40	0.12	3.39	0.000693	0.0124
Braak	EN_L2_3_IT	GCK	-0.03	0.10	-0.33	0.744	0.908
Braak	EN_L3_5_IT_2	GCK	-0.18	0.11	-1.61	0.107	0.384
Braak	EN_L3_5_IT_3	GCK	0.27	0.35	0.78	0.437	0.732
Braak	Oligo	GCK	-0.06	0.10	-0.62	0.537	0.786
Braak	Astro	GCKR	0.14	0.14	1.00	0.317	0.567
Braak	EN_L2_3_IT	GCKR	-0.09	0.08	-1.13	0.258	0.604
Braak	EN_L3_5_IT_2	GCKR	-0.18	0.09	-2.01	0.0441	0.241
Braak	EN_L3_5_IT_3	GCKR	-0.11	0.10	-1.18	0.238	0.552
Braak	IN_PVALB	GCKR	-0.01	0.11	-0.13	0.898	0.992
Braak	Oligo	GCKR	0.19	0.13	1.54	0.123	0.405
Braak	Astro	GCLC	-0.16	0.05	-2.91	0.00362	0.0374
Braak	EN_L2_3_IT	GCLC	-0.05	0.03	-1.39	0.166	0.498
Braak	EN_L3_5_IT_1	GCLC	0.01	0.07	0.13	0.894	0.97
Braak	EN_L3_5_IT_2	GCLC	-0.17	0.05	-3.43	0.000594	0.016
Braak	EN_L3_5_IT_3	GCLC	0.01	0.04	0.15	0.877	0.959
Braak	EN_L5_6_NP	GCLC	-0.00	0.07	-0.06	0.95	0.998
Braak	EN_L5_ET	GCLC	0.03	0.62	0.06	0.956	0.997
Braak	EN_L6B	GCLC	0.06	0.07	0.89	0.374	0.8
Braak	EN_L6_CT	GCLC	-0.06	0.06	-0.98	0.325	0.714
Braak	EN_L6_IT_1	GCLC	-0.04	0.07	-0.58	0.561	0.904
Braak	EN_L6_IT_2	GCLC	0.20	0.13	1.59	0.111	0.657
Braak	Endo	GCLC	0.39	0.33	1.17	0.243	0.83
Braak	IN_ADARB2	GCLC	0.01	0.06	0.21	0.837	0.975
Braak	IN_LAMP5_LHX6	GCLC	0.08	0.05	1.55	0.12	0.591
Braak	IN_LAMP5_RELN	GCLC	0.03	0.06	0.46	0.643	0.92
Braak	IN_PVALB	GCLC	0.04	0.03	1.11	0.265	0.839
Braak	IN_PVALB_CHC	GCLC	0.09	0.06	1.38	0.168	0.658
Braak	IN_SST	GCLC	0.02	0.05	0.51	0.608	0.904
Braak	IN_VIP	GCLC	-0.01	0.04	-0.31	0.755	0.897
Braak	Micro	GCLC	0.05	0.07	0.64	0.52	0.82
Braak	OPC	GCLC	0.01	0.04	0.13	0.893	0.969
Braak	Oligo	GCLC	-0.03	0.03	-0.87	0.386	0.682
Braak	PC	GCLC	0.01	0.14	0.08	0.935	0.998
Braak	VLMC	GCLC	0.21	0.13	1.57	0.117	0.498
Braak	Astro	GCLM	0.20	0.08	2.47	0.0135	0.0862
Braak	EN_L2_3_IT	GCLM	0.08	0.03	2.34	0.0195	0.177
Braak	EN_L3_5_IT_1	GCLM	0.14	0.06	2.44	0.0148	0.184
Braak	EN_L3_5_IT_2	GCLM	0.00	0.04	0.01	0.988	0.996
Braak	EN_L3_5_IT_3	GCLM	0.05	0.04	1.38	0.167	0.467
Braak	EN_L5_6_NP	GCLM	0.09	0.07	1.35	0.176	0.795
Braak	EN_L5_ET	GCLM	-1.14	0.54	-2.11	0.0352	0.713
Braak	EN_L6B	GCLM	0.10	0.07	1.40	0.163	0.619
Braak	EN_L6_CT	GCLM	0.02	0.06	0.42	0.677	0.899
Braak	EN_L6_IT_1	GCLM	0.05	0.05	0.94	0.348	0.817
Braak	EN_L6_IT_2	GCLM	0.02	0.09	0.18	0.86	0.976
Braak	Endo	GCLM	0.61	0.38	1.58	0.114	0.699
Braak	IN_ADARB2	GCLM	0.03	0.06	0.56	0.574	0.905
Braak	IN_LAMP5_LHX6	GCLM	0.02	0.07	0.21	0.835	0.965
Braak	IN_LAMP5_RELN	GCLM	0.10	0.06	1.79	0.0734	0.51
Braak	IN_PVALB	GCLM	0.01	0.04	0.32	0.747	0.972
Braak	IN_PVALB_CHC	GCLM	-0.03	0.06	-0.42	0.674	0.928
Braak	IN_SST	GCLM	0.02	0.05	0.46	0.644	0.917
Braak	IN_VIP	GCLM	0.10	0.04	2.56	0.0105	0.111
Braak	Micro	GCLM	0.04	0.09	0.41	0.683	0.895
Braak	OPC	GCLM	0.04	0.06	0.58	0.563	0.822
Braak	Oligo	GCLM	-0.11	0.05	-2.04	0.0409	0.237
Braak	PC	GCLM	0.45	0.48	0.93	0.351	0.925
Braak	Astro	GCM2	0.20	0.15	1.33	0.182	0.412
Braak	EN_L2_3_IT	GCM2	-0.07	0.11	-0.64	0.524	0.798
Braak	EN_L3_5_IT_2	GCM2	-0.25	0.34	-0.72	0.473	0.755
Braak	EN_L3_5_IT_3	GCM2	-0.14	0.37	-0.37	0.709	0.884
Braak	Oligo	GCM2	-0.09	0.13	-0.67	0.502	0.766
Braak	Astro	GCN1	-0.02	0.04	-0.52	0.602	0.789
Braak	EN_L2_3_IT	GCN1	-0.05	0.03	-1.97	0.0491	0.282
Braak	EN_L3_5_IT_1	GCN1	0.01	0.05	0.11	0.909	0.974
Braak	EN_L3_5_IT_2	GCN1	0.02	0.04	0.40	0.691	0.883
Braak	EN_L3_5_IT_3	GCN1	0.01	0.04	0.27	0.784	0.921
Braak	EN_L5_6_NP	GCN1	-0.09	0.07	-1.20	0.229	0.832
Braak	EN_L5_ET	GCN1	0.28	0.65	0.43	0.664	0.979
Braak	EN_L6B	GCN1	-0.02	0.08	-0.29	0.772	0.952
Braak	EN_L6_CT	GCN1	0.03	0.06	0.57	0.572	0.858
Braak	EN_L6_IT_1	GCN1	0.07	0.06	1.27	0.204	0.722
Braak	EN_L6_IT_2	GCN1	0.12	0.08	1.49	0.136	0.694
Braak	Endo	GCN1	0.48	0.35	1.38	0.167	0.766
Braak	IN_ADARB2	GCN1	-0.06	0.07	-0.82	0.413	0.845
Braak	IN_LAMP5_LHX6	GCN1	0.13	0.09	1.46	0.145	0.624
Braak	IN_LAMP5_RELN	GCN1	0.06	0.07	0.93	0.353	0.798
Braak	IN_PVALB	GCN1	-0.04	0.04	-1.05	0.292	0.852
Braak	IN_PVALB_CHC	GCN1	-0.03	0.08	-0.38	0.705	0.936
Braak	IN_SST	GCN1	-0.06	0.05	-1.22	0.223	0.721
Braak	IN_VIP	GCN1	-0.06	0.04	-1.48	0.14	0.413
Braak	Micro	GCN1	0.00	0.06	0.05	0.962	0.99
Braak	OPC	GCN1	0.01	0.04	0.19	0.849	0.953
Braak	Oligo	GCN1	0.03	0.03	1.18	0.236	0.544
Braak	PC	GCN1	0.29	0.32	0.90	0.371	0.925
Braak	Astro	GCNA	0.24	0.08	2.88	0.00395	0.0392
Braak	EN_L2_3_IT	GCNA	0.10	0.06	1.58	0.113	0.42
Braak	EN_L3_5_IT_1	GCNA	0.09	0.08	1.12	0.262	0.635
Braak	EN_L3_5_IT_2	GCNA	0.11	0.08	1.38	0.168	0.478
Braak	EN_L3_5_IT_3	GCNA	0.09	0.07	1.33	0.183	0.486
Braak	EN_L5_6_NP	GCNA	0.11	0.10	1.15	0.251	0.846
Braak	EN_L5_ET	GCNA	-0.47	0.67	-0.69	0.487	0.968
Braak	EN_L6B	GCNA	0.15	0.11	1.44	0.149	0.604
Braak	EN_L6_CT	GCNA	0.08	0.09	0.90	0.367	0.744
Braak	EN_L6_IT_1	GCNA	0.05	0.08	0.68	0.497	0.882
Braak	EN_L6_IT_2	GCNA	0.24	0.10	2.32	0.0206	0.395
Braak	IN_ADARB2	GCNA	-0.02	0.08	-0.25	0.804	0.969
Braak	IN_LAMP5_LHX6	GCNA	-0.02	0.09	-0.20	0.845	0.966
Braak	IN_LAMP5_RELN	GCNA	-0.02	0.07	-0.27	0.789	0.962
Braak	IN_PVALB	GCNA	0.10	0.06	1.67	0.0944	0.688
Braak	IN_PVALB_CHC	GCNA	0.08	0.11	0.77	0.439	0.852
Braak	IN_SST	GCNA	0.01	0.07	0.08	0.933	0.985
Braak	IN_VIP	GCNA	-0.00	0.06	-0.03	0.98	0.992
Braak	Micro	GCNA	0.23	0.09	2.48	0.013	0.129
Braak	OPC	GCNA	0.12	0.06	2.13	0.0331	0.288
Braak	Oligo	GCNA	0.31	0.07	4.14	3.5e-05	0.00758
Braak	Astro	GCNT1	-0.16	0.07	-2.21	0.0274	0.134
Braak	EN_L2_3_IT	GCNT1	0.03	0.06	0.50	0.616	0.848
Braak	EN_L3_5_IT_1	GCNT1	0.01	0.06	0.15	0.877	0.964
Braak	EN_L3_5_IT_2	GCNT1	0.08	0.07	1.25	0.213	0.531
Braak	EN_L3_5_IT_3	GCNT1	0.04	0.06	0.77	0.441	0.735
Braak	EN_L5_6_NP	GCNT1	0.06	0.09	0.67	0.502	0.929
Braak	EN_L5_ET	GCNT1	-0.51	0.37	-1.36	0.173	0.901
Braak	EN_L6B	GCNT1	0.11	0.08	1.39	0.164	0.619
Braak	EN_L6_CT	GCNT1	0.23	0.08	2.78	0.00551	0.111
Braak	EN_L6_IT_1	GCNT1	0.02	0.06	0.26	0.796	0.968
Braak	EN_L6_IT_2	GCNT1	0.02	0.09	0.27	0.79	0.967
Braak	Endo	GCNT1	-0.20	0.14	-1.48	0.139	0.739
Braak	IN_ADARB2	GCNT1	-0.05	0.09	-0.51	0.61	0.917
Braak	IN_LAMP5_LHX6	GCNT1	0.12	0.09	1.34	0.179	0.668
Braak	IN_LAMP5_RELN	GCNT1	-0.00	0.09	-0.03	0.973	0.995
Braak	IN_PVALB	GCNT1	-0.02	0.07	-0.36	0.72	0.969
Braak	IN_PVALB_CHC	GCNT1	-0.04	0.11	-0.40	0.689	0.931
Braak	IN_SST	GCNT1	0.04	0.08	0.52	0.606	0.904
Braak	IN_VIP	GCNT1	-0.02	0.07	-0.33	0.744	0.891
Braak	Micro	GCNT1	0.05	0.10	0.52	0.604	0.861
Braak	OPC	GCNT1	-0.16	0.08	-1.98	0.0474	0.331
Braak	Oligo	GCNT1	-0.14	0.08	-1.62	0.105	0.376
Braak	PVM	GCNT1	0.04	0.17	0.26	0.798	0.992
Braak	Astro	GCNT2	-0.03	0.08	-0.33	0.744	0.875
Braak	EN_L2_3_IT	GCNT2	-0.06	0.07	-0.76	0.449	0.754
Braak	EN_L3_5_IT_1	GCNT2	0.27	0.41	0.67	0.5	0.797
Braak	EN_L3_5_IT_2	GCNT2	-0.03	0.09	-0.35	0.726	0.898
Braak	EN_L3_5_IT_3	GCNT2	-0.03	0.09	-0.28	0.782	0.92
Braak	EN_L6_IT_1	GCNT2	-0.09	0.45	-0.20	0.844	0.972
Braak	Endo	GCNT2	-0.06	0.45	-0.14	0.892	0.99
Braak	IN_ADARB2	GCNT2	0.03	0.05	0.60	0.545	0.899
Braak	IN_LAMP5_RELN	GCNT2	0.09	0.07	1.32	0.188	0.674
Braak	IN_PVALB	GCNT2	0.09	0.09	0.90	0.368	0.882
Braak	IN_SST	GCNT2	0.07	0.11	0.65	0.515	0.871
Braak	IN_VIP	GCNT2	-0.01	0.03	-0.34	0.733	0.887
Braak	Micro	GCNT2	-0.04	0.06	-0.72	0.47	0.791
Braak	OPC	GCNT2	0.00	0.05	0.08	0.935	0.981
Braak	Oligo	GCNT2	0.06	0.06	0.91	0.364	0.665
Braak	PC	GCNT2	-0.60	0.50	-1.19	0.235	0.87
Braak	PVM	GCNT2	0.12	0.17	0.72	0.473	0.992
Braak	EN_L2_3_IT	GCNT3	-0.07	0.11	-0.61	0.541	0.808
Braak	Oligo	GCNT3	-0.03	0.11	-0.27	0.788	0.919
Braak	Astro	GCNT4	0.13	0.08	1.62	0.106	0.301
Braak	EN_L2_3_IT	GCNT4	-0.08	0.06	-1.26	0.207	0.549
Braak	EN_L3_5_IT_1	GCNT4	0.05	0.09	0.54	0.591	0.841
Braak	EN_L3_5_IT_2	GCNT4	-0.06	0.07	-0.95	0.344	0.659
Braak	EN_L3_5_IT_3	GCNT4	-0.01	0.07	-0.08	0.934	0.977
Braak	EN_L5_6_NP	GCNT4	-0.11	0.10	-1.04	0.298	0.881
Braak	EN_L5_ET	GCNT4	0.05	0.43	0.12	0.904	0.995
Braak	EN_L6B	GCNT4	-0.29	0.12	-2.42	0.0155	0.26
Braak	EN_L6_CT	GCNT4	-0.03	0.10	-0.35	0.729	0.918
Braak	EN_L6_IT_1	GCNT4	-0.14	0.10	-1.46	0.145	0.656
Braak	EN_L6_IT_2	GCNT4	0.16	0.12	1.38	0.167	0.727
Braak	OPC	GCNT4	0.04	0.09	0.44	0.663	0.875
Braak	Oligo	GCNT4	0.01	0.11	0.12	0.908	0.967
Braak	Astro	GCNT7	-0.12	0.09	-1.42	0.155	0.377
Braak	EN_L2_3_IT	GCNT7	-0.08	0.08	-1.07	0.284	0.627
Braak	EN_L3_5_IT_2	GCNT7	-0.11	0.09	-1.19	0.232	0.552
Braak	EN_L3_5_IT_3	GCNT7	-0.20	0.10	-2.04	0.0412	0.226
Braak	EN_L6_IT_1	GCNT7	0.04	0.12	0.34	0.735	0.952
Braak	IN_PVALB	GCNT7	0.01	0.10	0.09	0.927	0.996
Braak	IN_VIP	GCNT7	-0.10	0.10	-0.99	0.321	0.621
Braak	Micro	GCNT7	0.00	0.11	0.04	0.97	0.992
Braak	OPC	GCNT7	-0.12	0.10	-1.14	0.254	0.613
Braak	Oligo	GCNT7	-0.04	0.08	-0.54	0.588	0.815
Braak	Astro	GDA	-0.08	0.07	-1.14	0.252	0.497
Braak	EN_L2_3_IT	GDA	-0.07	0.04	-1.96	0.0496	0.283
Braak	EN_L3_5_IT_1	GDA	-0.11	0.04	-2.67	0.00768	0.129
Braak	EN_L3_5_IT_2	GDA	-0.22	0.05	-4.50	6.9e-06	0.000641
Braak	EN_L3_5_IT_3	GDA	-0.15	0.04	-3.83	0.000129	0.00601
Braak	EN_L5_6_NP	GDA	0.06	0.05	1.24	0.216	0.825
Braak	EN_L5_ET	GDA	0.02	0.33	0.05	0.962	0.997
Braak	EN_L6B	GDA	-0.06	0.05	-1.35	0.177	0.638
Braak	EN_L6_CT	GDA	-0.09	0.04	-1.93	0.0538	0.355
Braak	EN_L6_IT_1	GDA	-0.07	0.05	-1.44	0.149	0.664
Braak	EN_L6_IT_2	GDA	0.04	0.56	0.07	0.945	0.989
Braak	IN_ADARB2	GDA	0.15	0.08	1.91	0.0565	0.51
Braak	IN_LAMP5_LHX6	GDA	0.16	0.15	1.12	0.263	0.731
Braak	IN_LAMP5_RELN	GDA	0.08	0.11	0.75	0.451	0.845
Braak	IN_PVALB	GDA	0.02	0.09	0.21	0.834	0.983
Braak	IN_SST	GDA	0.05	0.06	0.80	0.425	0.837
Braak	IN_VIP	GDA	0.02	0.04	0.43	0.669	0.853
Braak	Micro	GDA	0.09	0.09	0.93	0.35	0.711
Braak	OPC	GDA	0.09	0.08	1.05	0.294	0.647
Braak	Oligo	GDA	-0.02	0.06	-0.39	0.699	0.876
Braak	Astro	GDAP1	-0.00	0.07	-0.06	0.951	0.978
Braak	EN_L2_3_IT	GDAP1	0.06	0.05	1.33	0.183	0.52
Braak	EN_L3_5_IT_1	GDAP1	0.05	0.06	0.86	0.389	0.736
Braak	EN_L3_5_IT_2	GDAP1	-0.00	0.06	-0.01	0.99	0.997
Braak	EN_L3_5_IT_3	GDAP1	-0.04	0.06	-0.68	0.495	0.773
Braak	EN_L5_6_NP	GDAP1	-0.00	0.08	-0.03	0.973	0.999
Braak	EN_L5_ET	GDAP1	-0.39	0.25	-1.54	0.124	0.863
Braak	EN_L6B	GDAP1	-0.03	0.07	-0.50	0.619	0.905
Braak	EN_L6_CT	GDAP1	-0.03	0.06	-0.46	0.649	0.891
Braak	EN_L6_IT_1	GDAP1	-0.04	0.06	-0.67	0.505	0.883
Braak	EN_L6_IT_2	GDAP1	0.02	0.07	0.29	0.771	0.963
Braak	Endo	GDAP1	-0.20	0.37	-0.53	0.593	0.944
Braak	IN_ADARB2	GDAP1	-0.01	0.06	-0.20	0.839	0.975
Braak	IN_LAMP5_LHX6	GDAP1	0.06	0.07	0.81	0.417	0.828
Braak	IN_LAMP5_RELN	GDAP1	-0.01	0.06	-0.14	0.888	0.977
Braak	IN_PVALB	GDAP1	-0.06	0.05	-1.12	0.261	0.838
Braak	IN_PVALB_CHC	GDAP1	-0.06	0.06	-0.92	0.359	0.812
Braak	IN_SST	GDAP1	-0.07	0.06	-1.25	0.212	0.71
Braak	IN_VIP	GDAP1	-0.01	0.05	-0.22	0.828	0.932
Braak	Micro	GDAP1	-0.05	0.06	-0.77	0.443	0.774
Braak	OPC	GDAP1	0.06	0.04	1.54	0.124	0.469
Braak	Oligo	GDAP1	0.04	0.06	0.74	0.459	0.739
Braak	PC	GDAP1	-0.12	0.14	-0.80	0.421	0.928
Braak	PVM	GDAP1	-0.28	0.16	-1.82	0.0686	0.992
Braak	VLMC	GDAP1	-0.06	0.16	-0.36	0.721	0.93
Braak	Astro	GDAP1L1	-0.10	0.07	-1.52	0.128	0.336
Braak	EN_L2_3_IT	GDAP1L1	0.01	0.03	0.25	0.806	0.932
Braak	EN_L3_5_IT_1	GDAP1L1	-0.01	0.05	-0.11	0.911	0.975
Braak	EN_L3_5_IT_2	GDAP1L1	0.01	0.04	0.26	0.794	0.925
Braak	EN_L3_5_IT_3	GDAP1L1	0.04	0.04	1.11	0.268	0.584
Braak	EN_L5_6_NP	GDAP1L1	-0.03	0.07	-0.42	0.673	0.969
Braak	EN_L5_ET	GDAP1L1	-0.21	0.52	-0.40	0.69	0.979
Braak	EN_L6B	GDAP1L1	0.10	0.06	1.52	0.127	0.572
Braak	EN_L6_CT	GDAP1L1	0.12	0.05	2.16	0.0311	0.275
Braak	EN_L6_IT_1	GDAP1L1	0.07	0.05	1.40	0.161	0.677
Braak	EN_L6_IT_2	GDAP1L1	0.23	0.08	2.97	0.00301	0.226
Braak	IN_ADARB2	GDAP1L1	-0.06	0.05	-1.15	0.25	0.756
Braak	IN_LAMP5_LHX6	GDAP1L1	-0.03	0.06	-0.48	0.633	0.912
Braak	IN_LAMP5_RELN	GDAP1L1	0.03	0.05	0.66	0.509	0.871
Braak	IN_PVALB	GDAP1L1	0.03	0.04	0.76	0.447	0.91
Braak	IN_PVALB_CHC	GDAP1L1	-0.01	0.06	-0.21	0.832	0.964
Braak	IN_SST	GDAP1L1	-0.01	0.05	-0.29	0.771	0.952
Braak	IN_VIP	GDAP1L1	0.01	0.03	0.36	0.718	0.879
Braak	Micro	GDAP1L1	-0.05	0.10	-0.53	0.599	0.858
Braak	OPC	GDAP1L1	-0.08	0.05	-1.44	0.151	0.504
Braak	Oligo	GDAP1L1	-0.04	0.06	-0.73	0.463	0.741
Braak	Astro	GDAP2	0.06	0.04	1.43	0.152	0.373
Braak	EN_L2_3_IT	GDAP2	0.02	0.02	0.87	0.382	0.707
Braak	EN_L3_5_IT_1	GDAP2	0.07	0.04	1.56	0.118	0.464
Braak	EN_L3_5_IT_2	GDAP2	-0.05	0.03	-1.66	0.0964	0.364
Braak	EN_L3_5_IT_3	GDAP2	0.03	0.03	0.94	0.35	0.662
Braak	EN_L5_6_NP	GDAP2	0.08	0.06	1.17	0.244	0.842
Braak	EN_L5_ET	GDAP2	0.76	0.47	1.62	0.106	0.856
Braak	EN_L6B	GDAP2	0.02	0.06	0.39	0.696	0.931
Braak	EN_L6_CT	GDAP2	-0.03	0.05	-0.50	0.616	0.878
Braak	EN_L6_IT_1	GDAP2	0.03	0.05	0.69	0.491	0.879
Braak	EN_L6_IT_2	GDAP2	0.10	0.06	1.68	0.0921	0.626
Braak	Endo	GDAP2	0.05	0.10	0.50	0.614	0.945
Braak	IN_ADARB2	GDAP2	0.02	0.06	0.44	0.659	0.93
Braak	IN_LAMP5_LHX6	GDAP2	0.13	0.07	2.01	0.0448	0.446
Braak	IN_LAMP5_RELN	GDAP2	0.03	0.06	0.53	0.595	0.904
Braak	IN_PVALB	GDAP2	0.00	0.03	0.07	0.946	0.998
Braak	IN_PVALB_CHC	GDAP2	-0.01	0.08	-0.12	0.907	0.982
Braak	IN_SST	GDAP2	0.03	0.04	0.63	0.531	0.876
Braak	IN_VIP	GDAP2	-0.04	0.03	-1.25	0.21	0.509
Braak	Micro	GDAP2	0.07	0.04	1.74	0.0812	0.364
Braak	OPC	GDAP2	0.02	0.04	0.59	0.555	0.818
Braak	Oligo	GDAP2	0.06	0.03	2.00	0.0452	0.248
Braak	PC	GDAP2	-0.07	0.31	-0.23	0.817	0.986
Braak	PVM	GDAP2	0.11	0.12	0.86	0.391	0.992
Braak	VLMC	GDAP2	0.04	0.10	0.43	0.666	0.904
Braak	Astro	GDE1	-0.02	0.05	-0.44	0.661	0.827
Braak	EN_L2_3_IT	GDE1	0.10	0.04	2.38	0.0173	0.166
Braak	EN_L3_5_IT_1	GDE1	0.04	0.08	0.46	0.644	0.865
Braak	EN_L3_5_IT_2	GDE1	0.09	0.05	1.66	0.0968	0.365
Braak	EN_L3_5_IT_3	GDE1	0.03	0.05	0.62	0.536	0.796
Braak	EN_L5_6_NP	GDE1	0.11	0.35	0.32	0.75	0.981
Braak	EN_L6B	GDE1	0.13	0.10	1.27	0.206	0.67
Braak	EN_L6_CT	GDE1	-0.06	0.10	-0.58	0.559	0.851
Braak	EN_L6_IT_1	GDE1	0.19	0.07	2.65	0.00798	0.238
Braak	EN_L6_IT_2	GDE1	0.21	0.12	1.74	0.0819	0.604
Braak	IN_ADARB2	GDE1	0.06	0.08	0.81	0.416	0.846
Braak	IN_LAMP5_LHX6	GDE1	0.01	0.10	0.14	0.885	0.975
Braak	IN_LAMP5_RELN	GDE1	-0.02	0.08	-0.22	0.824	0.968
Braak	IN_PVALB	GDE1	0.05	0.05	0.96	0.339	0.873
Braak	IN_PVALB_CHC	GDE1	-0.05	0.09	-0.53	0.594	0.906
Braak	IN_SST	GDE1	-0.04	0.07	-0.59	0.555	0.885
Braak	IN_VIP	GDE1	-0.04	0.05	-0.71	0.48	0.739
Braak	Micro	GDE1	0.11	0.08	1.47	0.142	0.481
Braak	OPC	GDE1	0.05	0.06	0.84	0.404	0.73
Braak	Oligo	GDE1	0.05	0.04	1.17	0.242	0.551
Braak	Astro	GDF10	-0.23	0.13	-1.77	0.0769	0.249
Braak	EN_L2_3_IT	GDF10	0.05	0.11	0.47	0.637	0.858
Braak	EN_L3_5_IT_2	GDF10	0.08	0.13	0.65	0.518	0.784
Braak	EN_L3_5_IT_3	GDF10	-0.06	0.09	-0.65	0.516	0.785
Braak	EN_L5_6_NP	GDF10	-0.42	0.41	-1.01	0.311	0.885
Braak	IN_SST	GDF10	-0.03	0.11	-0.30	0.761	0.948
Braak	IN_VIP	GDF10	0.02	0.09	0.29	0.771	0.904
Braak	Astro	GDF11	0.01	0.06	0.12	0.907	0.959
Braak	EN_L2_3_IT	GDF11	0.01	0.06	0.18	0.86	0.952
Braak	EN_L3_5_IT_1	GDF11	-0.11	0.10	-1.13	0.257	0.631
Braak	EN_L3_5_IT_2	GDF11	0.07	0.07	0.96	0.339	0.655
Braak	EN_L3_5_IT_3	GDF11	0.03	0.08	0.38	0.706	0.882
Braak	EN_L5_6_NP	GDF11	0.61	0.35	1.75	0.0807	0.712
Braak	EN_L6_CT	GDF11	0.50	0.41	1.23	0.218	0.626
Braak	EN_L6_IT_1	GDF11	0.04	0.11	0.32	0.752	0.957
Braak	IN_ADARB2	GDF11	0.06	0.10	0.63	0.527	0.893
Braak	IN_LAMP5_LHX6	GDF11	0.04	0.10	0.44	0.661	0.92
Braak	IN_LAMP5_RELN	GDF11	0.05	0.08	0.60	0.545	0.887
Braak	IN_PVALB	GDF11	-0.02	0.06	-0.29	0.771	0.975
Braak	IN_PVALB_CHC	GDF11	0.06	0.10	0.60	0.551	0.893
Braak	IN_SST	GDF11	0.03	0.08	0.42	0.675	0.925
Braak	IN_VIP	GDF11	-0.11	0.06	-1.89	0.059	0.267
Braak	Micro	GDF11	0.09	0.12	0.74	0.462	0.788
Braak	OPC	GDF11	-0.01	0.05	-0.17	0.865	0.959
Braak	Oligo	GDF11	0.08	0.05	1.51	0.132	0.417
Braak	Astro	GDF15	0.12	0.12	1.02	0.309	0.559
Braak	EN_L2_3_IT	GDF15	-0.02	0.11	-0.19	0.847	0.948
Braak	Astro	GDF5	0.29	0.42	0.69	0.49	0.715
Braak	EN_L2_3_IT	GDF5	0.05	0.09	0.57	0.569	0.824
Braak	Oligo	GDF5	0.10	0.11	0.96	0.335	0.641
Braak	EN_L2_3_IT	GDF6	0.08	0.13	0.66	0.51	0.79
Braak	EN_L3_5_IT_2	GDF6	-0.36	0.14	-2.49	0.0128	0.119
Braak	OPC	GDF6	-0.18	0.09	-2.08	0.0379	0.301
Braak	EN_L2_3_IT	GDF7	-0.05	0.11	-0.43	0.668	0.874
Braak	EN_L3_5_IT_1	GDF7	-0.07	0.14	-0.50	0.618	0.855
Braak	EN_L3_5_IT_2	GDF7	-0.16	0.11	-1.40	0.161	0.469
Braak	EN_L3_5_IT_3	GDF7	-0.17	0.06	-2.71	0.00679	0.0791
Braak	IN_SST	GDF7	0.07	0.13	0.56	0.574	0.892
Braak	Astro	GDF9	0.06	0.11	0.57	0.567	0.766
Braak	Astro	GDI1	0.01	0.04	0.33	0.739	0.872
Braak	EN_L2_3_IT	GDI1	0.11	0.04	2.82	0.00476	0.0807
Braak	EN_L3_5_IT_1	GDI1	0.05	0.05	0.89	0.374	0.727
Braak	EN_L3_5_IT_2	GDI1	0.03	0.04	0.60	0.546	0.803
Braak	EN_L3_5_IT_3	GDI1	0.09	0.05	1.87	0.0613	0.279
Braak	EN_L5_6_NP	GDI1	0.11	0.06	1.73	0.0843	0.713
Braak	EN_L5_ET	GDI1	0.70	0.52	1.35	0.178	0.901
Braak	EN_L6B	GDI1	0.13	0.07	1.93	0.0542	0.42
Braak	EN_L6_CT	GDI1	-0.02	0.06	-0.40	0.686	0.902
Braak	EN_L6_IT_1	GDI1	0.09	0.05	1.66	0.096	0.58
Braak	EN_L6_IT_2	GDI1	0.04	0.07	0.65	0.518	0.918
Braak	Endo	GDI1	0.35	0.31	1.12	0.261	0.839
Braak	IN_ADARB2	GDI1	0.15	0.06	2.78	0.00539	0.263
Braak	IN_LAMP5_LHX6	GDI1	0.03	0.06	0.54	0.593	0.897
Braak	IN_LAMP5_RELN	GDI1	0.01	0.05	0.11	0.91	0.982
Braak	IN_PVALB	GDI1	0.07	0.04	1.70	0.0889	0.68
Braak	IN_PVALB_CHC	GDI1	0.14	0.07	2.12	0.0336	0.38
Braak	IN_SST	GDI1	0.06	0.05	1.41	0.158	0.658
Braak	IN_VIP	GDI1	0.04	0.04	1.14	0.254	0.556
Braak	Micro	GDI1	-0.05	0.05	-0.84	0.404	0.746
Braak	OPC	GDI1	0.04	0.04	1.09	0.277	0.633
Braak	Oligo	GDI1	0.01	0.04	0.15	0.882	0.957
Braak	PC	GDI1	0.27	0.35	0.77	0.443	0.931
Braak	Astro	GDI2	-0.05	0.03	-1.34	0.179	0.409
Braak	EN_L2_3_IT	GDI2	-0.02	0.02	-0.99	0.32	0.657
Braak	EN_L3_5_IT_1	GDI2	0.03	0.04	0.63	0.527	0.809
Braak	EN_L3_5_IT_2	GDI2	-0.03	0.03	-0.88	0.379	0.685
Braak	EN_L3_5_IT_3	GDI2	0.06	0.03	1.88	0.0595	0.276
Braak	EN_L5_6_NP	GDI2	-0.02	0.06	-0.41	0.681	0.971
Braak	EN_L5_ET	GDI2	-0.46	0.56	-0.83	0.409	0.961
Braak	EN_L6B	GDI2	0.06	0.05	1.21	0.226	0.687
Braak	EN_L6_CT	GDI2	0.02	0.05	0.36	0.719	0.914
Braak	EN_L6_IT_1	GDI2	-0.03	0.05	-0.69	0.493	0.88
Braak	EN_L6_IT_2	GDI2	0.10	0.06	1.59	0.113	0.661
Braak	Endo	GDI2	0.11	0.09	1.15	0.249	0.832
Braak	IN_ADARB2	GDI2	0.03	0.05	0.61	0.545	0.899
Braak	IN_LAMP5_LHX6	GDI2	-0.05	0.06	-0.91	0.364	0.801
Braak	IN_LAMP5_RELN	GDI2	0.02	0.05	0.44	0.658	0.925
Braak	IN_PVALB	GDI2	0.05	0.03	1.52	0.128	0.733
Braak	IN_PVALB_CHC	GDI2	0.01	0.06	0.24	0.814	0.962
Braak	IN_SST	GDI2	0.04	0.04	1.07	0.284	0.769
Braak	IN_VIP	GDI2	0.08	0.03	2.93	0.00334	0.0613
Braak	Micro	GDI2	-0.04	0.04	-1.11	0.267	0.634
Braak	OPC	GDI2	0.07	0.03	2.17	0.0297	0.277
Braak	Oligo	GDI2	0.02	0.02	0.92	0.36	0.662
Braak	PC	GDI2	0.15	0.11	1.34	0.18	0.844
Braak	PVM	GDI2	0.07	0.12	0.58	0.562	0.992
Braak	VLMC	GDI2	0.25	0.10	2.36	0.018	0.241
Braak	EN_L5_6_NP	GDNF	-0.61	0.46	-1.30	0.192	0.806
Braak	OPC	GDNF	-0.07	0.13	-0.54	0.592	0.838
Braak	Oligo	GDNF	-0.01	0.11	-0.06	0.952	0.985
Braak	Astro	GDPD1	0.06	0.04	1.39	0.164	0.389
Braak	EN_L2_3_IT	GDPD1	0.02	0.03	0.51	0.607	0.844
Braak	EN_L3_5_IT_1	GDPD1	0.00	0.04	0.04	0.968	0.991
Braak	EN_L3_5_IT_2	GDPD1	-0.01	0.03	-0.47	0.641	0.857
Braak	EN_L3_5_IT_3	GDPD1	-0.04	0.04	-1.03	0.302	0.618
Braak	EN_L5_6_NP	GDPD1	0.02	0.05	0.47	0.642	0.962
Braak	EN_L5_ET	GDPD1	0.20	0.33	0.60	0.548	0.968
Braak	EN_L6B	GDPD1	-0.06	0.06	-1.00	0.317	0.757
Braak	EN_L6_CT	GDPD1	-0.03	0.05	-0.60	0.547	0.845
Braak	EN_L6_IT_1	GDPD1	0.04	0.04	0.80	0.421	0.853
Braak	EN_L6_IT_2	GDPD1	0.06	0.06	0.99	0.324	0.83
Braak	IN_ADARB2	GDPD1	0.04	0.05	0.79	0.431	0.85
Braak	IN_LAMP5_LHX6	GDPD1	0.07	0.05	1.29	0.196	0.683
Braak	IN_LAMP5_RELN	GDPD1	-0.08	0.05	-1.68	0.0933	0.546
Braak	IN_PVALB	GDPD1	-0.04	0.03	-1.22	0.222	0.819
Braak	IN_PVALB_CHC	GDPD1	-0.06	0.05	-1.16	0.245	0.734
Braak	IN_SST	GDPD1	0.01	0.04	0.25	0.805	0.961
Braak	IN_VIP	GDPD1	-0.05	0.03	-1.61	0.107	0.361
Braak	Micro	GDPD1	0.02	0.07	0.29	0.768	0.93
Braak	OPC	GDPD1	0.04	0.04	1.08	0.281	0.636
Braak	Oligo	GDPD1	0.18	0.05	3.85	0.000118	0.013
Braak	Astro	GDPD2	0.27	0.08	3.54	0.000408	0.00894
Braak	Astro	GDPD3	0.11	0.08	1.35	0.178	0.407
Braak	EN_L2_3_IT	GDPD3	0.06	0.08	0.67	0.503	0.787
Braak	EN_L3_5_IT_2	GDPD3	0.52	0.38	1.37	0.172	0.483
Braak	EN_L3_5_IT_3	GDPD3	0.56	0.41	1.38	0.168	0.468
Braak	IN_PVALB	GDPD3	0.21	0.40	0.51	0.608	0.954
Braak	IN_VIP	GDPD3	-0.33	0.36	-0.93	0.353	0.646
Braak	Micro	GDPD3	0.25	0.12	2.09	0.0363	0.237
Braak	Oligo	GDPD3	0.10	0.06	1.56	0.119	0.398
Braak	Astro	GDPD4	0.04	0.10	0.36	0.72	0.861
Braak	EN_L2_3_IT	GDPD4	-0.09	0.08	-1.09	0.277	0.621
Braak	EN_L3_5_IT_2	GDPD4	-0.03	0.10	-0.27	0.785	0.921
Braak	EN_L3_5_IT_3	GDPD4	0.03	0.09	0.34	0.737	0.899
Braak	EN_L6_IT_1	GDPD4	-0.02	0.45	-0.04	0.968	0.994
Braak	IN_PVALB	GDPD4	-0.54	0.36	-1.52	0.129	0.735
Braak	IN_VIP	GDPD4	0.04	0.11	0.34	0.733	0.887
Braak	Micro	GDPD4	-0.01	0.12	-0.12	0.903	0.974
Braak	OPC	GDPD4	-0.00	0.13	-0.00	0.999	0.999
Braak	Oligo	GDPD4	-0.06	0.09	-0.64	0.524	0.779
Braak	Astro	GDPD5	0.36	0.12	3.05	0.0023	0.0277
Braak	EN_L2_3_IT	GDPD5	0.01	0.05	0.10	0.918	0.972
Braak	EN_L3_5_IT_1	GDPD5	-0.28	0.40	-0.71	0.479	0.786
Braak	EN_L3_5_IT_2	GDPD5	-0.11	0.07	-1.64	0.1	0.372
Braak	EN_L3_5_IT_3	GDPD5	-0.11	0.06	-1.76	0.0779	0.318
Braak	EN_L5_6_NP	GDPD5	-0.06	0.50	-0.11	0.912	0.996
Braak	EN_L6B	GDPD5	-0.23	0.10	-2.15	0.0313	0.338
Braak	EN_L6_CT	GDPD5	0.06	0.09	0.61	0.545	0.844
Braak	EN_L6_IT_1	GDPD5	0.05	0.10	0.50	0.619	0.924
Braak	EN_L6_IT_2	GDPD5	0.02	0.07	0.31	0.754	0.96
Braak	IN_ADARB2	GDPD5	-0.15	0.10	-1.52	0.128	0.644
Braak	IN_LAMP5_LHX6	GDPD5	-0.10	0.08	-1.22	0.221	0.699
Braak	IN_LAMP5_RELN	GDPD5	-0.12	0.06	-2.01	0.0449	0.444
Braak	IN_PVALB	GDPD5	-0.11	0.04	-2.75	0.00589	0.27
Braak	IN_SST	GDPD5	-0.12	0.07	-1.71	0.0873	0.545
Braak	IN_VIP	GDPD5	-0.14	0.05	-2.69	0.00707	0.0896
Braak	Oligo	GDPD5	0.19	0.12	1.66	0.0975	0.363
Braak	Astro	GEM	0.44	0.10	4.20	2.71e-05	0.00149
Braak	EN_L2_3_IT	GEM	0.09	0.41	0.22	0.828	0.94
Braak	IN_PVALB	GEM	-1.03	0.57	-1.82	0.0684	0.637
Braak	PC	GEM	-0.07	0.69	-0.11	0.915	0.998
Braak	Astro	GEMIN2	-0.01	0.04	-0.18	0.856	0.933
Braak	EN_L2_3_IT	GEMIN2	0.01	0.04	0.36	0.717	0.895
Braak	EN_L3_5_IT_1	GEMIN2	0.03	0.07	0.39	0.696	0.893
Braak	EN_L3_5_IT_2	GEMIN2	-0.02	0.05	-0.44	0.662	0.867
Braak	EN_L3_5_IT_3	GEMIN2	0.08	0.05	1.49	0.137	0.424
Braak	EN_L5_6_NP	GEMIN2	0.00	0.10	0.03	0.975	0.999
Braak	EN_L6B	GEMIN2	0.16	0.09	1.78	0.0745	0.474
Braak	EN_L6_CT	GEMIN2	-0.00	0.08	-0.04	0.965	0.992
Braak	EN_L6_IT_1	GEMIN2	0.08	0.07	1.17	0.242	0.749
Braak	EN_L6_IT_2	GEMIN2	0.10	0.10	0.97	0.333	0.835
Braak	IN_ADARB2	GEMIN2	0.09	0.08	1.07	0.286	0.777
Braak	IN_LAMP5_LHX6	GEMIN2	0.17	0.11	1.63	0.103	0.568
Braak	IN_LAMP5_RELN	GEMIN2	-0.09	0.09	-1.08	0.28	0.751
Braak	IN_PVALB	GEMIN2	0.11	0.06	1.74	0.0827	0.675
Braak	IN_SST	GEMIN2	0.00	0.07	0.04	0.965	0.995
Braak	IN_VIP	GEMIN2	-0.04	0.05	-0.74	0.459	0.725
Braak	Micro	GEMIN2	-0.06	0.09	-0.65	0.518	0.82
Braak	OPC	GEMIN2	-0.07	0.06	-1.28	0.202	0.561
Braak	Oligo	GEMIN2	-0.03	0.03	-0.79	0.428	0.717
Braak	Astro	GEMIN4	-0.06	0.08	-0.77	0.443	0.679
Braak	EN_L2_3_IT	GEMIN4	0.11	0.07	1.57	0.117	0.426
Braak	EN_L3_5_IT_2	GEMIN4	0.14	0.09	1.51	0.131	0.421
Braak	EN_L3_5_IT_3	GEMIN4	0.11	0.10	1.08	0.282	0.599
Braak	IN_PVALB	GEMIN4	0.42	0.40	1.05	0.296	0.854
Braak	IN_VIP	GEMIN4	0.15	0.10	1.61	0.108	0.363
Braak	Oligo	GEMIN4	0.25	0.07	3.58	0.00035	0.0227
Braak	Astro	GEMIN5	-0.01	0.04	-0.32	0.752	0.879
Braak	EN_L2_3_IT	GEMIN5	0.05	0.03	1.56	0.12	0.43
Braak	EN_L3_5_IT_1	GEMIN5	0.05	0.06	0.86	0.387	0.735
Braak	EN_L3_5_IT_2	GEMIN5	0.11	0.04	2.93	0.0034	0.0507
Braak	EN_L3_5_IT_3	GEMIN5	0.11	0.04	2.59	0.00958	0.0978
Braak	EN_L5_6_NP	GEMIN5	0.01	0.07	0.23	0.822	0.986
Braak	EN_L5_ET	GEMIN5	0.01	0.59	0.01	0.992	0.999
Braak	EN_L6B	GEMIN5	0.01	0.07	0.17	0.863	0.972
Braak	EN_L6_CT	GEMIN5	0.05	0.06	0.95	0.34	0.725
Braak	EN_L6_IT_1	GEMIN5	0.10	0.05	1.89	0.0589	0.495
Braak	EN_L6_IT_2	GEMIN5	0.11	0.08	1.31	0.191	0.75
Braak	Endo	GEMIN5	-0.01	0.35	-0.03	0.979	0.997
Braak	IN_ADARB2	GEMIN5	0.08	0.06	1.17	0.243	0.752
Braak	IN_LAMP5_LHX6	GEMIN5	-0.04	0.07	-0.57	0.567	0.891
Braak	IN_LAMP5_RELN	GEMIN5	-0.01	0.06	-0.12	0.905	0.98
Braak	IN_PVALB	GEMIN5	0.04	0.04	1.03	0.304	0.857
Braak	IN_PVALB_CHC	GEMIN5	0.18	0.08	2.25	0.0247	0.329
Braak	IN_SST	GEMIN5	0.05	0.04	1.02	0.308	0.781
Braak	IN_VIP	GEMIN5	0.08	0.04	2.27	0.023	0.166
Braak	Micro	GEMIN5	0.07	0.07	0.96	0.335	0.698
Braak	OPC	GEMIN5	0.00	0.04	0.03	0.977	0.993
Braak	Oligo	GEMIN5	0.04	0.03	1.40	0.162	0.46
Braak	Astro	GEMIN6	0.10	0.08	1.24	0.216	0.456
Braak	EN_L2_3_IT	GEMIN6	0.11	0.05	2.00	0.0458	0.272
Braak	EN_L3_5_IT_1	GEMIN6	0.14	0.32	0.42	0.675	0.882
Braak	EN_L3_5_IT_2	GEMIN6	-0.02	0.08	-0.31	0.756	0.909
Braak	EN_L3_5_IT_3	GEMIN6	0.09	0.08	1.24	0.217	0.528
Braak	EN_L6_IT_1	GEMIN6	0.16	0.39	0.40	0.686	0.938
Braak	IN_PVALB	GEMIN6	-0.09	0.09	-1.11	0.267	0.84
Braak	IN_VIP	GEMIN6	0.18	0.08	2.22	0.0267	0.18
Braak	OPC	GEMIN6	0.00	0.09	0.02	0.987	0.996
Braak	Oligo	GEMIN6	0.01	0.05	0.26	0.798	0.922
Braak	Astro	GEMIN8	-0.20	0.07	-3.05	0.00228	0.0275
Braak	EN_L2_3_IT	GEMIN8	-0.11	0.06	-1.80	0.0712	0.339
Braak	EN_L3_5_IT_1	GEMIN8	-0.06	0.07	-0.78	0.434	0.763
Braak	EN_L3_5_IT_2	GEMIN8	-0.08	0.07	-1.13	0.26	0.58
Braak	EN_L3_5_IT_3	GEMIN8	-0.02	0.07	-0.28	0.779	0.92
Braak	EN_L5_6_NP	GEMIN8	0.04	0.10	0.45	0.65	0.965
Braak	EN_L6B	GEMIN8	-0.05	0.08	-0.67	0.505	0.86
Braak	EN_L6_CT	GEMIN8	-0.22	0.09	-2.54	0.011	0.158
Braak	EN_L6_IT_1	GEMIN8	-0.08	0.09	-0.86	0.391	0.838
Braak	EN_L6_IT_2	GEMIN8	-0.05	0.11	-0.44	0.658	0.95
Braak	IN_ADARB2	GEMIN8	-0.07	0.08	-0.95	0.344	0.816
Braak	IN_LAMP5_LHX6	GEMIN8	0.09	0.09	0.99	0.324	0.779
Braak	IN_LAMP5_RELN	GEMIN8	-0.03	0.07	-0.47	0.635	0.918
Braak	IN_PVALB	GEMIN8	-0.03	0.05	-0.66	0.506	0.928
Braak	IN_PVALB_CHC	GEMIN8	-0.19	0.08	-2.29	0.0222	0.321
Braak	IN_SST	GEMIN8	-0.00	0.07	-0.04	0.965	0.995
Braak	IN_VIP	GEMIN8	-0.09	0.04	-2.19	0.0285	0.186
Braak	Micro	GEMIN8	0.08	0.08	0.98	0.327	0.69
Braak	OPC	GEMIN8	-0.02	0.05	-0.44	0.662	0.874
Braak	Oligo	GEMIN8	-0.09	0.05	-1.80	0.0719	0.313
Braak	Astro	GEN1	-0.10	0.07	-1.49	0.137	0.351
Braak	EN_L2_3_IT	GEN1	-0.16	0.05	-3.44	0.000572	0.0235
Braak	EN_L3_5_IT_1	GEN1	-0.07	0.09	-0.85	0.397	0.741
Braak	EN_L3_5_IT_2	GEN1	-0.10	0.06	-1.65	0.099	0.37
Braak	EN_L3_5_IT_3	GEN1	-0.11	0.06	-1.82	0.0692	0.297
Braak	EN_L5_6_NP	GEN1	-0.27	0.41	-0.65	0.513	0.933
Braak	EN_L6B	GEN1	0.01	0.10	0.10	0.923	0.986
Braak	EN_L6_CT	GEN1	-0.05	0.08	-0.63	0.532	0.837
Braak	EN_L6_IT_1	GEN1	-0.17	0.08	-2.20	0.0276	0.38
Braak	EN_L6_IT_2	GEN1	-0.11	0.11	-1.08	0.28	0.809
Braak	IN_ADARB2	GEN1	0.02	0.09	0.28	0.778	0.961
Braak	IN_LAMP5_LHX6	GEN1	-0.17	0.11	-1.50	0.134	0.609
Braak	IN_LAMP5_RELN	GEN1	-0.16	0.10	-1.54	0.124	0.597
Braak	IN_PVALB	GEN1	0.02	0.05	0.44	0.658	0.959
Braak	IN_PVALB_CHC	GEN1	-0.09	0.11	-0.86	0.391	0.827
Braak	IN_SST	GEN1	-0.04	0.07	-0.63	0.529	0.875
Braak	IN_VIP	GEN1	-0.05	0.07	-0.70	0.485	0.742
Braak	Micro	GEN1	-0.10	0.10	-0.94	0.346	0.708
Braak	OPC	GEN1	-0.07	0.08	-0.90	0.371	0.704
Braak	Oligo	GEN1	-0.05	0.06	-0.84	0.4	0.694
Braak	Astro	GET1-SH3BGR	-0.06	0.10	-0.58	0.565	0.765
Braak	EN_L2_3_IT	GET1-SH3BGR	0.02	0.08	0.29	0.77	0.92
Braak	EN_L3_5_IT_2	GET1-SH3BGR	0.19	0.11	1.72	0.0854	0.343
Braak	EN_L3_5_IT_3	GET1-SH3BGR	0.04	0.10	0.42	0.673	0.869
Braak	EN_L6_IT_1	GET1-SH3BGR	-0.00	0.43	-0.01	0.993	1
Braak	IN_PVALB	GET1-SH3BGR	0.06	0.11	0.54	0.592	0.951
Braak	IN_VIP	GET1-SH3BGR	0.24	0.12	2.06	0.039	0.218
Braak	Oligo	GET1-SH3BGR	0.26	0.08	3.36	0.000782	0.0337
Braak	Astro	GET3	0.00	0.06	0.03	0.973	0.989
Braak	EN_L2_3_IT	GET3	0.03	0.05	0.50	0.621	0.85
Braak	EN_L3_5_IT_1	GET3	-0.15	0.34	-0.45	0.656	0.872
Braak	EN_L3_5_IT_2	GET3	-0.02	0.07	-0.24	0.814	0.933
Braak	EN_L3_5_IT_3	GET3	0.08	0.08	1.03	0.305	0.621
Braak	EN_L6_IT_1	GET3	-0.03	0.40	-0.06	0.949	0.991
Braak	IN_LAMP5_RELN	GET3	-0.07	0.11	-0.60	0.547	0.888
Braak	IN_PVALB	GET3	0.11	0.08	1.29	0.196	0.799
Braak	IN_SST	GET3	0.06	0.10	0.67	0.505	0.868
Braak	IN_VIP	GET3	-0.08	0.08	-1.02	0.308	0.607
Braak	OPC	GET3	0.03	0.08	0.36	0.717	0.902
Braak	Oligo	GET3	0.04	0.04	0.99	0.32	0.628
Braak	Astro	GFAP	0.34	0.11	2.98	0.00291	0.0324
Braak	EN_L2_3_IT	GFAP	0.25	0.10	2.50	0.0125	0.139
Braak	EN_L3_5_IT_1	GFAP	0.22	0.13	1.66	0.0968	0.427
Braak	EN_L3_5_IT_2	GFAP	0.20	0.11	1.85	0.0648	0.297
Braak	EN_L3_5_IT_3	GFAP	0.25	0.11	2.27	0.0232	0.164
Braak	EN_L5_6_NP	GFAP	1.79	0.54	3.31	0.000939	0.239
Braak	EN_L6B	GFAP	-0.05	0.53	-0.10	0.92	0.985
Braak	EN_L6_CT	GFAP	-0.02	0.14	-0.12	0.903	0.976
Braak	EN_L6_IT_1	GFAP	0.16	0.13	1.17	0.241	0.749
Braak	Endo	GFAP	0.82	0.44	1.87	0.0616	0.612
Braak	IN_ADARB2	GFAP	0.18	0.13	1.46	0.145	0.668
Braak	IN_LAMP5_RELN	GFAP	0.20	0.13	1.47	0.142	0.625
Braak	IN_PVALB	GFAP	0.16	0.11	1.47	0.142	0.751
Braak	IN_PVALB_CHC	GFAP	0.88	0.44	1.99	0.0463	0.424
Braak	IN_SST	GFAP	0.15	0.12	1.27	0.203	0.7
Braak	IN_VIP	GFAP	0.29	0.11	2.77	0.00561	0.0797
Braak	Micro	GFAP	0.22	0.12	1.84	0.0661	0.327
Braak	OPC	GFAP	0.39	0.13	2.91	0.00367	0.134
Braak	Oligo	GFAP	0.21	0.10	2.08	0.0375	0.228
Braak	Astro	GFER	0.03	0.09	0.40	0.692	0.845
Braak	EN_L2_3_IT	GFER	0.04	0.06	0.70	0.486	0.777
Braak	EN_L3_5_IT_2	GFER	-0.09	0.08	-1.09	0.278	0.598
Braak	EN_L3_5_IT_3	GFER	-0.06	0.09	-0.73	0.463	0.75
Braak	IN_PVALB	GFER	-0.08	0.10	-0.80	0.424	0.902
Braak	IN_VIP	GFER	-0.04	0.09	-0.49	0.627	0.83
Braak	Oligo	GFER	0.01	0.06	0.16	0.872	0.953
Braak	Astro	GFI1B	-0.05	0.40	-0.12	0.902	0.956
Braak	EN_L2_3_IT	GFI1B	-0.04	0.12	-0.37	0.712	0.893
Braak	Oligo	GFI1B	-0.13	0.11	-1.12	0.263	0.574
Braak	Astro	GFM1	0.04	0.04	1.12	0.263	0.509
Braak	EN_L2_3_IT	GFM1	-0.06	0.03	-2.07	0.0383	0.25
Braak	EN_L3_5_IT_1	GFM1	-0.04	0.05	-0.89	0.371	0.725
Braak	EN_L3_5_IT_2	GFM1	-0.10	0.03	-2.79	0.00534	0.0694
Braak	EN_L3_5_IT_3	GFM1	-0.06	0.03	-1.83	0.0666	0.291
Braak	EN_L5_6_NP	GFM1	-0.03	0.07	-0.42	0.672	0.969
Braak	EN_L5_ET	GFM1	-1.40	0.46	-3.04	0.0024	0.345
Braak	EN_L6B	GFM1	-0.02	0.06	-0.27	0.788	0.954
Braak	EN_L6_CT	GFM1	-0.08	0.06	-1.44	0.151	0.55
Braak	EN_L6_IT_1	GFM1	-0.04	0.05	-0.73	0.468	0.869
Braak	EN_L6_IT_2	GFM1	-0.05	0.06	-0.80	0.426	0.881
Braak	Endo	GFM1	0.13	0.27	0.49	0.621	0.945
Braak	IN_ADARB2	GFM1	-0.08	0.05	-1.56	0.118	0.634
Braak	IN_LAMP5_LHX6	GFM1	-0.08	0.06	-1.25	0.211	0.694
Braak	IN_LAMP5_RELN	GFM1	-0.05	0.05	-0.97	0.332	0.784
Braak	IN_PVALB	GFM1	-0.11	0.04	-2.89	0.00383	0.224
Braak	IN_PVALB_CHC	GFM1	0.02	0.07	0.30	0.765	0.955
Braak	IN_SST	GFM1	-0.05	0.04	-1.18	0.238	0.733
Braak	IN_VIP	GFM1	-0.09	0.03	-2.76	0.00577	0.0811
Braak	Micro	GFM1	0.08	0.05	1.63	0.104	0.412
Braak	OPC	GFM1	-0.02	0.04	-0.46	0.644	0.866
Braak	Oligo	GFM1	-0.04	0.03	-1.29	0.198	0.503
Braak	PC	GFM1	-0.39	0.34	-1.15	0.252	0.88
Braak	Astro	GFM2	0.04	0.04	1.02	0.308	0.558
Braak	EN_L2_3_IT	GFM2	0.03	0.03	0.99	0.321	0.658
Braak	EN_L3_5_IT_1	GFM2	0.05	0.05	1.13	0.26	0.633
Braak	EN_L3_5_IT_2	GFM2	0.07	0.03	2.06	0.0393	0.225
Braak	EN_L3_5_IT_3	GFM2	0.05	0.04	1.37	0.17	0.47
Braak	EN_L5_6_NP	GFM2	0.10	0.06	1.68	0.0925	0.729
Braak	EN_L5_ET	GFM2	-0.75	0.41	-1.83	0.0669	0.8
Braak	EN_L6B	GFM2	0.01	0.06	0.20	0.842	0.967
Braak	EN_L6_CT	GFM2	0.07	0.06	1.18	0.239	0.647
Braak	EN_L6_IT_1	GFM2	0.09	0.05	1.77	0.0764	0.534
Braak	EN_L6_IT_2	GFM2	0.05	0.06	0.77	0.443	0.89
Braak	Endo	GFM2	0.39	0.37	1.04	0.3	0.861
Braak	IN_ADARB2	GFM2	0.11	0.05	2.08	0.0379	0.457
Braak	IN_LAMP5_LHX6	GFM2	0.08	0.06	1.27	0.205	0.689
Braak	IN_LAMP5_RELN	GFM2	0.01	0.05	0.25	0.803	0.964
Braak	IN_PVALB	GFM2	0.01	0.04	0.29	0.771	0.975
Braak	IN_PVALB_CHC	GFM2	0.07	0.07	1.02	0.31	0.778
Braak	IN_SST	GFM2	0.05	0.04	1.13	0.258	0.748
Braak	IN_VIP	GFM2	0.07	0.03	2.09	0.0363	0.21
Braak	Micro	GFM2	0.09	0.05	1.73	0.0829	0.368
Braak	OPC	GFM2	0.07	0.04	2.07	0.0387	0.303
Braak	Oligo	GFM2	0.04	0.03	1.30	0.193	0.497
Braak	PC	GFM2	-0.55	0.38	-1.45	0.146	0.828
Braak	Adaptive	GFOD1	-0.41	0.25	-1.66	0.0971	0.96
Braak	Astro	GFOD1	-0.02	0.05	-0.35	0.729	0.866
Braak	EN_L2_3_IT	GFOD1	0.07	0.03	2.04	0.0418	0.261
Braak	EN_L3_5_IT_1	GFOD1	0.04	0.04	1.03	0.303	0.669
Braak	EN_L3_5_IT_2	GFOD1	0.06	0.03	2.06	0.0393	0.225
Braak	EN_L3_5_IT_3	GFOD1	0.01	0.03	0.35	0.724	0.893
Braak	EN_L5_6_NP	GFOD1	-0.01	0.06	-0.23	0.818	0.986
Braak	EN_L5_ET	GFOD1	-0.33	0.33	-1.00	0.318	0.94
Braak	EN_L6B	GFOD1	-0.02	0.05	-0.46	0.648	0.916
Braak	EN_L6_CT	GFOD1	-0.06	0.05	-1.17	0.24	0.648
Braak	EN_L6_IT_1	GFOD1	0.04	0.04	0.89	0.373	0.826
Braak	EN_L6_IT_2	GFOD1	-0.04	0.06	-0.71	0.476	0.904
Braak	Endo	GFOD1	0.10	0.11	0.95	0.343	0.871
Braak	IN_ADARB2	GFOD1	-0.01	0.04	-0.23	0.82	0.971
Braak	IN_LAMP5_LHX6	GFOD1	0.03	0.04	0.60	0.547	0.885
Braak	IN_LAMP5_RELN	GFOD1	0.03	0.04	0.75	0.454	0.846
Braak	IN_PVALB	GFOD1	-0.00	0.04	-0.06	0.951	0.999
Braak	IN_PVALB_CHC	GFOD1	-0.02	0.05	-0.48	0.628	0.919
Braak	IN_SST	GFOD1	-0.02	0.04	-0.43	0.667	0.924
Braak	IN_VIP	GFOD1	0.04	0.03	1.64	0.102	0.353
Braak	Micro	GFOD1	0.28	0.10	2.71	0.00666	0.0856
Braak	OPC	GFOD1	0.00	0.04	0.09	0.932	0.98
Braak	Oligo	GFOD1	-0.06	0.05	-1.29	0.197	0.502
Braak	Astro	GFOD2	0.07	0.05	1.25	0.212	0.452
Braak	EN_L2_3_IT	GFOD2	0.00	0.03	0.08	0.938	0.978
Braak	EN_L3_5_IT_1	GFOD2	-0.03	0.06	-0.57	0.565	0.827
Braak	EN_L3_5_IT_2	GFOD2	-0.07	0.05	-1.47	0.141	0.438
Braak	EN_L3_5_IT_3	GFOD2	-0.03	0.05	-0.59	0.553	0.805
Braak	EN_L5_6_NP	GFOD2	-0.13	0.08	-1.63	0.102	0.735
Braak	EN_L6B	GFOD2	0.10	0.08	1.29	0.196	0.663
Braak	EN_L6_CT	GFOD2	-0.05	0.07	-0.78	0.434	0.784
Braak	EN_L6_IT_1	GFOD2	-0.01	0.06	-0.12	0.901	0.98
Braak	EN_L6_IT_2	GFOD2	-0.07	0.09	-0.85	0.396	0.866
Braak	Endo	GFOD2	0.07	0.38	0.18	0.861	0.983
Braak	IN_ADARB2	GFOD2	0.01	0.06	0.18	0.861	0.976
Braak	IN_LAMP5_LHX6	GFOD2	-0.08	0.09	-0.93	0.35	0.794
Braak	IN_LAMP5_RELN	GFOD2	-0.06	0.07	-0.84	0.401	0.819
Braak	IN_PVALB	GFOD2	0.03	0.05	0.68	0.495	0.924
Braak	IN_PVALB_CHC	GFOD2	0.00	0.09	0.02	0.983	0.997
Braak	IN_SST	GFOD2	-0.06	0.06	-1.02	0.309	0.781
Braak	IN_VIP	GFOD2	-0.01	0.04	-0.15	0.879	0.953
Braak	Micro	GFOD2	-0.04	0.08	-0.44	0.658	0.884
Braak	OPC	GFOD2	0.01	0.07	0.22	0.824	0.945
Braak	Oligo	GFOD2	0.02	0.04	0.52	0.603	0.824
Braak	Astro	GFPT1	0.12	0.04	2.63	0.0085	0.0645
Braak	EN_L2_3_IT	GFPT1	0.04	0.03	1.51	0.132	0.446
Braak	EN_L3_5_IT_1	GFPT1	0.02	0.04	0.40	0.687	0.888
Braak	EN_L3_5_IT_2	GFPT1	0.02	0.03	0.59	0.553	0.807
Braak	EN_L3_5_IT_3	GFPT1	0.02	0.03	0.60	0.549	0.803
Braak	EN_L5_6_NP	GFPT1	0.03	0.05	0.57	0.566	0.946
Braak	EN_L5_ET	GFPT1	-1.45	0.47	-3.08	0.00204	0.31
Braak	EN_L6B	GFPT1	0.09	0.05	1.70	0.0894	0.509
Braak	EN_L6_CT	GFPT1	0.04	0.04	0.84	0.403	0.765
Braak	EN_L6_IT_1	GFPT1	-0.02	0.04	-0.45	0.651	0.93
Braak	EN_L6_IT_2	GFPT1	0.02	0.06	0.32	0.747	0.959
Braak	Endo	GFPT1	0.18	0.33	0.55	0.582	0.943
Braak	IN_ADARB2	GFPT1	0.01	0.04	0.20	0.841	0.976
Braak	IN_LAMP5_LHX6	GFPT1	-0.01	0.05	-0.24	0.808	0.958
Braak	IN_LAMP5_RELN	GFPT1	0.02	0.04	0.58	0.559	0.89
Braak	IN_PVALB	GFPT1	0.00	0.03	0.16	0.874	0.99
Braak	IN_PVALB_CHC	GFPT1	-0.00	0.06	-0.04	0.968	0.995
Braak	IN_SST	GFPT1	0.01	0.03	0.43	0.666	0.923
Braak	IN_VIP	GFPT1	0.01	0.03	0.27	0.786	0.912
Braak	Micro	GFPT1	0.05	0.05	0.93	0.353	0.712
Braak	OPC	GFPT1	0.02	0.03	0.75	0.452	0.759
Braak	Oligo	GFPT1	0.12	0.03	3.78	0.000158	0.0152
Braak	PC	GFPT1	0.04	0.12	0.29	0.77	0.979
Braak	PVM	GFPT1	0.29	0.15	1.88	0.0601	0.992
Braak	VLMC	GFPT1	0.03	0.11	0.25	0.805	0.955
Braak	Astro	GFPT2	0.33	0.08	4.16	3.16e-05	0.00167
Braak	EN_L2_3_IT	GFPT2	0.02	0.04	0.52	0.6	0.84
Braak	EN_L3_5_IT_1	GFPT2	0.02	0.06	0.37	0.711	0.896
Braak	EN_L3_5_IT_2	GFPT2	0.01	0.05	0.21	0.831	0.939
Braak	EN_L3_5_IT_3	GFPT2	0.01	0.05	0.24	0.812	0.933
Braak	EN_L5_6_NP	GFPT2	-0.01	0.07	-0.21	0.836	0.986
Braak	EN_L5_ET	GFPT2	0.31	0.59	0.53	0.594	0.974
Braak	EN_L6B	GFPT2	0.02	0.08	0.26	0.793	0.956
Braak	EN_L6_CT	GFPT2	0.03	0.07	0.38	0.704	0.909
Braak	EN_L6_IT_1	GFPT2	0.09	0.07	1.32	0.187	0.705
Braak	EN_L6_IT_2	GFPT2	0.22	0.11	2.06	0.0393	0.491
Braak	IN_ADARB2	GFPT2	0.05	0.07	0.61	0.541	0.897
Braak	IN_LAMP5_LHX6	GFPT2	0.16	0.09	1.74	0.0824	0.538
Braak	IN_LAMP5_RELN	GFPT2	0.01	0.09	0.15	0.879	0.977
Braak	IN_PVALB	GFPT2	0.01	0.05	0.12	0.904	0.993
Braak	IN_PVALB_CHC	GFPT2	0.08	0.10	0.81	0.415	0.843
Braak	IN_SST	GFPT2	0.10	0.06	1.72	0.0856	0.543
Braak	IN_VIP	GFPT2	0.04	0.04	0.97	0.33	0.627
Braak	OPC	GFPT2	-0.06	0.09	-0.63	0.53	0.806
Braak	Oligo	GFPT2	0.26	0.08	3.34	0.000828	0.0342
Braak	VLMC	GFPT2	0.21	0.14	1.44	0.149	0.548
Braak	Astro	GFRA1	-0.19	0.12	-1.57	0.117	0.32
Braak	EN_L2_3_IT	GFRA1	0.03	0.10	0.29	0.771	0.92
Braak	EN_L3_5_IT_2	GFRA1	0.28	0.12	2.47	0.0136	0.124
Braak	EN_L3_5_IT_3	GFRA1	0.28	0.11	2.46	0.0139	0.122
Braak	EN_L5_6_NP	GFRA1	-0.27	0.16	-1.74	0.0818	0.712
Braak	EN_L5_ET	GFRA1	-0.91	0.39	-2.33	0.02	0.641
Braak	EN_L6B	GFRA1	-0.11	0.14	-0.78	0.436	0.829
Braak	EN_L6_CT	GFRA1	0.36	0.16	2.31	0.0209	0.226
Braak	EN_L6_IT_1	GFRA1	0.09	0.49	0.19	0.849	0.972
Braak	EN_L6_IT_2	GFRA1	-0.02	0.11	-0.19	0.851	0.974
Braak	IN_LAMP5_LHX6	GFRA1	-0.02	0.13	-0.15	0.879	0.974
Braak	IN_LAMP5_RELN	GFRA1	-0.03	0.14	-0.23	0.818	0.967
Braak	IN_PVALB	GFRA1	0.03	0.11	0.27	0.789	0.977
Braak	IN_PVALB_CHC	GFRA1	0.07	0.08	0.85	0.394	0.829
Braak	IN_SST	GFRA1	0.17	0.16	1.08	0.278	0.766
Braak	IN_VIP	GFRA1	-0.02	0.08	-0.19	0.845	0.938
Braak	OPC	GFRA1	-0.05	0.06	-0.87	0.382	0.712
Braak	Oligo	GFRA1	0.18	0.08	2.26	0.0235	0.183
Braak	Astro	GFRA2	0.22	0.13	1.72	0.086	0.266
Braak	EN_L2_3_IT	GFRA2	-0.21	0.05	-4.09	4.39e-05	0.00535
Braak	EN_L3_5_IT_1	GFRA2	0.14	0.06	2.33	0.0199	0.213
Braak	EN_L3_5_IT_2	GFRA2	-0.11	0.06	-1.78	0.0748	0.322
Braak	EN_L3_5_IT_3	GFRA2	-0.05	0.07	-0.75	0.451	0.743
Braak	EN_L5_ET	GFRA2	-0.47	0.45	-1.02	0.306	0.933
Braak	EN_L6B	GFRA2	-0.29	0.14	-2.05	0.0405	0.377
Braak	EN_L6_CT	GFRA2	-0.31	0.11	-2.82	0.00486	0.104
Braak	EN_L6_IT_1	GFRA2	-0.19	0.07	-2.73	0.00631	0.216
Braak	IN_ADARB2	GFRA2	0.23	0.09	2.49	0.0129	0.339
Braak	IN_LAMP5_LHX6	GFRA2	0.04	0.08	0.56	0.573	0.892
Braak	IN_LAMP5_RELN	GFRA2	0.44	0.11	3.88	0.000105	0.0232
Braak	IN_PVALB	GFRA2	0.17	0.10	1.70	0.0893	0.68
Braak	IN_PVALB_CHC	GFRA2	-0.13	0.12	-1.13	0.258	0.743
Braak	IN_SST	GFRA2	0.12	0.09	1.42	0.156	0.655
Braak	IN_VIP	GFRA2	0.10	0.06	1.70	0.089	0.329
Braak	Oligo	GFRA2	0.02	0.07	0.32	0.752	0.901
Braak	EN_L2_3_IT	GFRA3	-0.01	0.13	-0.09	0.927	0.975
Braak	Oligo	GFRA3	0.00	0.16	0.02	0.981	0.995
Braak	Astro	GFRAL	0.08	0.13	0.63	0.528	0.741
Braak	EN_L2_3_IT	GFRAL	0.15	0.11	1.35	0.177	0.512
Braak	EN_L3_5_IT_2	GFRAL	0.22	0.13	1.70	0.0885	0.349
Braak	EN_L3_5_IT_3	GFRAL	0.11	0.13	0.82	0.414	0.717
Braak	EN_L6_IT_1	GFRAL	0.66	0.62	1.06	0.287	0.778
Braak	IN_PVALB	GFRAL	0.96	0.43	2.23	0.0256	0.468
Braak	Astro	GFUS	-0.09	0.08	-1.12	0.263	0.509
Braak	EN_L2_3_IT	GFUS	-0.11	0.07	-1.63	0.102	0.402
Braak	EN_L3_5_IT_2	GFUS	-0.15	0.09	-1.66	0.0961	0.364
Braak	EN_L3_5_IT_3	GFUS	-0.21	0.10	-2.09	0.0364	0.211
Braak	IN_PVALB	GFUS	-0.02	0.11	-0.23	0.819	0.981
Braak	IN_VIP	GFUS	-0.15	0.09	-1.55	0.122	0.384
Braak	Oligo	GFUS	-0.09	0.06	-1.49	0.135	0.422
Braak	Astro	GGA1	0.04	0.04	1.14	0.255	0.499
Braak	EN_L2_3_IT	GGA1	-0.02	0.04	-0.43	0.665	0.872
Braak	EN_L3_5_IT_1	GGA1	-0.02	0.06	-0.27	0.785	0.927
Braak	EN_L3_5_IT_2	GGA1	-0.05	0.04	-1.04	0.297	0.615
Braak	EN_L3_5_IT_3	GGA1	-0.07	0.04	-1.70	0.0895	0.341
Braak	EN_L5_6_NP	GGA1	0.07	0.08	0.82	0.412	0.911
Braak	EN_L5_ET	GGA1	0.47	0.52	0.90	0.369	0.949
Braak	EN_L6B	GGA1	0.06	0.07	0.85	0.393	0.81
Braak	EN_L6_CT	GGA1	-0.02	0.07	-0.23	0.817	0.95
Braak	EN_L6_IT_1	GGA1	-0.07	0.06	-1.19	0.235	0.745
Braak	EN_L6_IT_2	GGA1	0.04	0.08	0.46	0.648	0.949
Braak	Endo	GGA1	0.22	0.35	0.64	0.523	0.931
Braak	IN_ADARB2	GGA1	-0.09	0.07	-1.36	0.174	0.697
Braak	IN_LAMP5_LHX6	GGA1	0.07	0.09	0.76	0.446	0.846
Braak	IN_LAMP5_RELN	GGA1	-0.01	0.06	-0.15	0.878	0.977
Braak	IN_PVALB	GGA1	-0.07	0.05	-1.32	0.186	0.792
Braak	IN_PVALB_CHC	GGA1	-0.15	0.09	-1.73	0.0829	0.529
Braak	IN_SST	GGA1	-0.07	0.05	-1.26	0.206	0.704
Braak	IN_VIP	GGA1	-0.08	0.05	-1.80	0.0726	0.295
Braak	Micro	GGA1	0.07	0.05	1.46	0.145	0.487
Braak	OPC	GGA1	-0.06	0.04	-1.38	0.166	0.522
Braak	Oligo	GGA1	-0.01	0.03	-0.32	0.748	0.898
Braak	PC	GGA1	-0.19	0.32	-0.60	0.551	0.946
Braak	Astro	GGA2	0.21	0.04	5.53	3.16e-08	1.39e-05
Braak	EN_L2_3_IT	GGA2	0.00	0.02	0.12	0.907	0.967
Braak	EN_L3_5_IT_1	GGA2	0.06	0.04	1.63	0.103	0.438
Braak	EN_L3_5_IT_2	GGA2	0.06	0.03	2.11	0.0344	0.21
Braak	EN_L3_5_IT_3	GGA2	0.04	0.03	1.34	0.182	0.484
Braak	EN_L5_6_NP	GGA2	-0.11	0.05	-2.21	0.0268	0.581
Braak	EN_L5_ET	GGA2	0.40	0.37	1.09	0.277	0.93
Braak	EN_L6B	GGA2	0.13	0.05	2.70	0.00695	0.178
Braak	EN_L6_CT	GGA2	0.00	0.04	0.06	0.953	0.989
Braak	EN_L6_IT_1	GGA2	0.08	0.04	2.04	0.0414	0.434
Braak	EN_L6_IT_2	GGA2	0.04	0.07	0.60	0.546	0.93
Braak	Endo	GGA2	0.03	0.11	0.31	0.758	0.968
Braak	IN_ADARB2	GGA2	-0.02	0.04	-0.44	0.658	0.93
Braak	IN_LAMP5_LHX6	GGA2	-0.00	0.04	-0.03	0.977	0.993
Braak	IN_LAMP5_RELN	GGA2	-0.01	0.03	-0.39	0.697	0.936
Braak	IN_PVALB	GGA2	0.03	0.03	1.01	0.311	0.859
Braak	IN_PVALB_CHC	GGA2	0.04	0.05	0.81	0.418	0.844
Braak	IN_SST	GGA2	0.02	0.03	0.78	0.435	0.842
Braak	IN_VIP	GGA2	0.03	0.03	1.23	0.218	0.518
Braak	Micro	GGA2	-0.05	0.04	-1.30	0.192	0.55
Braak	OPC	GGA2	0.04	0.03	1.26	0.208	0.567
Braak	Oligo	GGA2	0.05	0.04	1.23	0.219	0.527
Braak	PC	GGA2	0.55	0.35	1.55	0.122	0.792
Braak	PVM	GGA2	0.09	0.12	0.74	0.46	0.992
Braak	Astro	GGA3	0.04	0.04	1.10	0.27	0.518
Braak	EN_L2_3_IT	GGA3	0.01	0.03	0.27	0.787	0.926
Braak	EN_L3_5_IT_1	GGA3	0.03	0.05	0.50	0.617	0.855
Braak	EN_L3_5_IT_2	GGA3	0.03	0.04	0.67	0.501	0.774
Braak	EN_L3_5_IT_3	GGA3	0.03	0.04	0.84	0.398	0.705
Braak	EN_L5_6_NP	GGA3	-0.03	0.07	-0.38	0.706	0.977
Braak	EN_L5_ET	GGA3	0.17	0.56	0.31	0.76	0.981
Braak	EN_L6B	GGA3	-0.03	0.07	-0.44	0.659	0.92
Braak	EN_L6_CT	GGA3	-0.01	0.06	-0.15	0.882	0.971
Braak	EN_L6_IT_1	GGA3	-0.01	0.05	-0.23	0.816	0.969
Braak	EN_L6_IT_2	GGA3	0.16	0.08	2.17	0.0297	0.455
Braak	Endo	GGA3	0.02	0.28	0.06	0.954	0.995
Braak	IN_ADARB2	GGA3	0.11	0.07	1.71	0.0865	0.575
Braak	IN_LAMP5_LHX6	GGA3	0.04	0.07	0.53	0.597	0.899
Braak	IN_LAMP5_RELN	GGA3	-0.02	0.06	-0.37	0.715	0.941
Braak	IN_PVALB	GGA3	-0.00	0.04	-0.05	0.958	0.999
Braak	IN_PVALB_CHC	GGA3	-0.04	0.09	-0.44	0.661	0.924
Braak	IN_SST	GGA3	-0.04	0.05	-0.81	0.42	0.835
Braak	IN_VIP	GGA3	0.01	0.03	0.42	0.676	0.857
Braak	Micro	GGA3	-0.02	0.04	-0.58	0.564	0.844
Braak	OPC	GGA3	0.05	0.05	0.98	0.328	0.672
Braak	Oligo	GGA3	0.08	0.03	2.47	0.0135	0.14
Braak	Astro	GGACT	0.06	0.12	0.54	0.59	0.782
Braak	Oligo	GGACT	-0.02	0.11	-0.19	0.848	0.943
Braak	Astro	GGCT	0.14	0.08	1.80	0.0723	0.24
Braak	EN_L2_3_IT	GGCT	0.05	0.06	0.97	0.331	0.666
Braak	EN_L3_5_IT_1	GGCT	-0.01	0.10	-0.05	0.96	0.989
Braak	EN_L3_5_IT_2	GGCT	0.07	0.08	0.88	0.381	0.688
Braak	EN_L3_5_IT_3	GGCT	0.06	0.07	0.80	0.422	0.722
Braak	EN_L6B	GGCT	-0.28	0.38	-0.74	0.458	0.842
Braak	EN_L6_IT_1	GGCT	0.09	0.10	0.95	0.342	0.815
Braak	IN_PVALB	GGCT	0.23	0.10	2.16	0.031	0.503
Braak	IN_VIP	GGCT	-0.06	0.09	-0.62	0.536	0.775
Braak	Oligo	GGCT	-0.07	0.07	-0.99	0.323	0.63
Braak	Astro	GGCX	-0.13	0.07	-1.83	0.0674	0.23
Braak	EN_L2_3_IT	GGCX	0.01	0.04	0.17	0.863	0.953
Braak	EN_L3_5_IT_1	GGCX	-0.01	0.05	-0.22	0.829	0.945
Braak	EN_L3_5_IT_2	GGCX	0.05	0.05	1.10	0.271	0.592
Braak	EN_L3_5_IT_3	GGCX	0.03	0.05	0.56	0.575	0.818
Braak	EN_L5_6_NP	GGCX	0.00	0.08	0.01	0.993	1
Braak	EN_L5_ET	GGCX	0.14	0.56	0.25	0.805	0.986
Braak	EN_L6B	GGCX	0.10	0.08	1.24	0.216	0.678
Braak	EN_L6_CT	GGCX	0.11	0.07	1.56	0.119	0.498
Braak	EN_L6_IT_1	GGCX	0.00	0.06	0.00	0.998	1
Braak	EN_L6_IT_2	GGCX	0.07	0.08	0.82	0.41	0.872
Braak	Endo	GGCX	0.05	0.34	0.15	0.884	0.988
Braak	IN_ADARB2	GGCX	-0.02	0.08	-0.30	0.766	0.96
Braak	IN_LAMP5_LHX6	GGCX	-0.03	0.09	-0.30	0.763	0.948
Braak	IN_LAMP5_RELN	GGCX	0.10	0.07	1.38	0.168	0.651
Braak	IN_PVALB	GGCX	0.03	0.06	0.48	0.634	0.956
Braak	IN_PVALB_CHC	GGCX	0.06	0.09	0.62	0.537	0.886
Braak	IN_SST	GGCX	0.06	0.06	0.92	0.359	0.807
Braak	IN_VIP	GGCX	-0.09	0.05	-1.92	0.0554	0.26
Braak	Micro	GGCX	0.15	0.07	2.13	0.0336	0.225
Braak	OPC	GGCX	-0.03	0.05	-0.56	0.577	0.83
Braak	Oligo	GGCX	0.03	0.06	0.54	0.589	0.816
Braak	PC	GGCX	-0.09	0.36	-0.24	0.811	0.986
Braak	Astro	GGH	-0.05	0.06	-0.82	0.414	0.656
Braak	EN_L2_3_IT	GGH	0.01	0.05	0.15	0.885	0.96
Braak	EN_L3_5_IT_1	GGH	0.15	0.09	1.65	0.0991	0.431
Braak	EN_L3_5_IT_2	GGH	0.02	0.06	0.28	0.78	0.919
Braak	EN_L3_5_IT_3	GGH	0.08	0.06	1.21	0.227	0.541
Braak	EN_L5_6_NP	GGH	-0.04	0.09	-0.45	0.653	0.966
Braak	EN_L6B	GGH	-0.01	0.12	-0.08	0.935	0.989
Braak	EN_L6_CT	GGH	0.03	0.10	0.36	0.718	0.913
Braak	EN_L6_IT_1	GGH	0.08	0.09	0.86	0.39	0.838
Braak	IN_ADARB2	GGH	-0.16	0.31	-0.51	0.611	0.917
Braak	IN_LAMP5_LHX6	GGH	-0.02	0.11	-0.17	0.862	0.97
Braak	IN_PVALB	GGH	-0.06	0.11	-0.50	0.619	0.955
Braak	IN_SST	GGH	0.08	0.11	0.73	0.467	0.855
Braak	IN_VIP	GGH	0.05	0.06	0.80	0.424	0.698
Braak	OPC	GGH	-0.09	0.09	-0.99	0.322	0.668
Braak	Oligo	GGH	0.19	0.08	2.49	0.0129	0.136
Braak	Adaptive	GGNBP2	0.11	0.18	0.58	0.56	0.992
Braak	Astro	GGNBP2	-0.01	0.04	-0.32	0.748	0.877
Braak	EN_L2_3_IT	GGNBP2	0.01	0.03	0.35	0.727	0.9
Braak	EN_L3_5_IT_1	GGNBP2	0.01	0.04	0.38	0.701	0.894
Braak	EN_L3_5_IT_2	GGNBP2	-0.00	0.03	-0.00	0.999	0.999
Braak	EN_L3_5_IT_3	GGNBP2	-0.02	0.03	-0.52	0.602	0.833
Braak	EN_L5_6_NP	GGNBP2	0.05	0.06	0.82	0.414	0.911
Braak	EN_L5_ET	GGNBP2	-0.40	0.47	-0.85	0.396	0.959
Braak	EN_L6B	GGNBP2	0.01	0.05	0.16	0.87	0.973
Braak	EN_L6_CT	GGNBP2	0.03	0.05	0.57	0.566	0.855
Braak	EN_L6_IT_1	GGNBP2	0.03	0.04	0.64	0.521	0.889
Braak	EN_L6_IT_2	GGNBP2	0.01	0.06	0.26	0.793	0.968
Braak	Endo	GGNBP2	0.01	0.09	0.12	0.903	0.991
Braak	IN_ADARB2	GGNBP2	-0.02	0.05	-0.47	0.636	0.923
Braak	IN_LAMP5_LHX6	GGNBP2	0.07	0.06	1.19	0.233	0.707
Braak	IN_LAMP5_RELN	GGNBP2	0.04	0.05	0.84	0.401	0.819
Braak	IN_PVALB	GGNBP2	-0.01	0.03	-0.36	0.719	0.969
Braak	IN_PVALB_CHC	GGNBP2	-0.08	0.06	-1.34	0.181	0.673
Braak	IN_SST	GGNBP2	-0.02	0.04	-0.45	0.655	0.919
Braak	IN_VIP	GGNBP2	-0.01	0.03	-0.18	0.86	0.944
Braak	Micro	GGNBP2	-0.00	0.05	-0.03	0.978	0.993
Braak	OPC	GGNBP2	-0.00	0.04	-0.08	0.939	0.982
Braak	Oligo	GGNBP2	0.00	0.03	0.20	0.845	0.941
Braak	PC	GGNBP2	-0.03	0.09	-0.30	0.76	0.979
Braak	PVM	GGNBP2	0.08	0.12	0.67	0.501	0.992
Braak	VLMC	GGNBP2	-0.01	0.09	-0.06	0.954	0.991
Braak	EN_L2_3_IT	GGT2	-0.09	0.12	-0.79	0.427	0.739
Braak	Astro	GGT5	0.17	0.16	1.11	0.266	0.513
Braak	Endo	GGT5	0.14	0.12	1.13	0.259	0.838
Braak	Oligo	GGT5	-0.13	0.12	-1.07	0.283	0.593
Braak	PC	GGT5	-0.14	0.09	-1.50	0.133	0.812
Braak	VLMC	GGT5	-0.23	0.18	-1.26	0.208	0.612
Braak	Astro	GGT7	-0.03	0.04	-0.83	0.404	0.647
Braak	EN_L2_3_IT	GGT7	-0.08	0.03	-3.17	0.00152	0.0427
Braak	EN_L3_5_IT_1	GGT7	-0.05	0.05	-1.10	0.269	0.642
Braak	EN_L3_5_IT_2	GGT7	-0.06	0.03	-2.02	0.043	0.238
Braak	EN_L3_5_IT_3	GGT7	-0.07	0.03	-2.30	0.0216	0.157
Braak	EN_L5_6_NP	GGT7	-0.07	0.05	-1.40	0.161	0.782
Braak	EN_L5_ET	GGT7	0.05	0.37	0.13	0.893	0.995
Braak	EN_L6B	GGT7	-0.03	0.05	-0.51	0.607	0.901
Braak	EN_L6_CT	GGT7	0.01	0.04	0.23	0.815	0.949
Braak	EN_L6_IT_1	GGT7	0.01	0.04	0.26	0.793	0.967
Braak	EN_L6_IT_2	GGT7	-0.05	0.05	-0.88	0.381	0.857
Braak	IN_ADARB2	GGT7	0.02	0.04	0.55	0.584	0.909
Braak	IN_LAMP5_LHX6	GGT7	0.08	0.05	1.70	0.0894	0.55
Braak	IN_LAMP5_RELN	GGT7	-0.02	0.04	-0.55	0.58	0.898
Braak	IN_PVALB	GGT7	-0.03	0.03	-0.81	0.418	0.899
Braak	IN_PVALB_CHC	GGT7	-0.02	0.05	-0.44	0.658	0.924
Braak	IN_SST	GGT7	-0.07	0.04	-1.94	0.0526	0.458
Braak	IN_VIP	GGT7	-0.02	0.03	-0.65	0.516	0.764
Braak	Micro	GGT7	-0.20	0.06	-3.69	0.000221	0.00786
Braak	OPC	GGT7	-0.05	0.04	-1.23	0.218	0.577
Braak	Oligo	GGT7	0.03	0.03	0.91	0.361	0.662
Braak	PC	GGT7	-0.81	0.33	-2.48	0.0132	0.632
Braak	Astro	GGTA1	-0.18	0.08	-2.36	0.0184	0.104
Braak	EN_L2_3_IT	GGTA1	0.03	0.09	0.31	0.76	0.915
Braak	EN_L3_5_IT_2	GGTA1	-0.06	0.10	-0.53	0.598	0.833
Braak	EN_L3_5_IT_3	GGTA1	0.08	0.08	0.97	0.333	0.647
Braak	Micro	GGTA1	-0.38	0.10	-3.90	9.53e-05	0.00406
Braak	Oligo	GGTA1	0.03	0.09	0.35	0.725	0.889
Braak	PVM	GGTA1	0.14	0.18	0.79	0.43	0.992
Braak	EN_L2_3_IT	GGTLC2	0.14	0.15	0.96	0.336	0.67
Braak	Astro	GHDC	0.05	0.07	0.67	0.501	0.723
Braak	EN_L2_3_IT	GHDC	-0.09	0.06	-1.61	0.108	0.411
Braak	EN_L3_5_IT_2	GHDC	0.02	0.08	0.22	0.823	0.936
Braak	EN_L3_5_IT_3	GHDC	0.04	0.09	0.47	0.637	0.851
Braak	IN_PVALB	GHDC	0.10	0.09	1.15	0.251	0.834
Braak	IN_SST	GHDC	-0.01	0.10	-0.11	0.911	0.982
Braak	IN_VIP	GHDC	-0.09	0.08	-1.17	0.242	0.542
Braak	Micro	GHDC	-0.02	0.10	-0.20	0.841	0.953
Braak	OPC	GHDC	-0.21	0.09	-2.41	0.0159	0.224
Braak	Oligo	GHDC	0.10	0.06	1.77	0.0769	0.324
Braak	Astro	GHITM	-0.07	0.04	-1.51	0.131	0.341
Braak	EN_L2_3_IT	GHITM	0.12	0.04	2.90	0.00376	0.0717
Braak	EN_L3_5_IT_1	GHITM	0.09	0.06	1.40	0.16	0.529
Braak	EN_L3_5_IT_2	GHITM	0.07	0.05	1.38	0.168	0.478
Braak	EN_L3_5_IT_3	GHITM	0.05	0.05	1.10	0.272	0.588
Braak	EN_L5_6_NP	GHITM	0.17	0.09	1.91	0.0557	0.663
Braak	EN_L5_ET	GHITM	-0.49	0.53	-0.94	0.349	0.946
Braak	EN_L6B	GHITM	0.12	0.08	1.56	0.118	0.56
Braak	EN_L6_CT	GHITM	0.03	0.07	0.39	0.7	0.908
Braak	EN_L6_IT_1	GHITM	0.08	0.07	1.24	0.214	0.731
Braak	EN_L6_IT_2	GHITM	0.06	0.09	0.64	0.523	0.922
Braak	Endo	GHITM	0.03	0.39	0.07	0.945	0.993
Braak	IN_ADARB2	GHITM	0.05	0.07	0.68	0.498	0.882
Braak	IN_LAMP5_LHX6	GHITM	0.01	0.08	0.10	0.924	0.981
Braak	IN_LAMP5_RELN	GHITM	-0.03	0.07	-0.51	0.607	0.91
Braak	IN_PVALB	GHITM	-0.01	0.05	-0.15	0.877	0.99
Braak	IN_PVALB_CHC	GHITM	0.06	0.08	0.76	0.448	0.856
Braak	IN_SST	GHITM	-0.02	0.06	-0.35	0.723	0.938
Braak	IN_VIP	GHITM	-0.02	0.04	-0.38	0.701	0.87
Braak	Micro	GHITM	0.07	0.07	0.98	0.325	0.687
Braak	OPC	GHITM	0.08	0.05	1.73	0.0833	0.4
Braak	Oligo	GHITM	-0.01	0.03	-0.23	0.821	0.932
Braak	PC	GHITM	-0.07	0.37	-0.20	0.841	0.986
Braak	Astro	GHR	0.02	0.10	0.16	0.873	0.942
Braak	EN_L2_3_IT	GHR	0.13	0.08	1.70	0.0896	0.379
Braak	EN_L3_5_IT_1	GHR	0.13	0.13	1.06	0.291	0.657
Braak	EN_L3_5_IT_2	GHR	0.07	0.09	0.78	0.436	0.73
Braak	EN_L3_5_IT_3	GHR	0.25	0.06	4.28	1.89e-05	0.0015
Braak	EN_L5_6_NP	GHR	-0.01	0.06	-0.09	0.928	0.998
Braak	EN_L5_ET	GHR	0.90	0.40	2.27	0.0232	0.661
Braak	EN_L6B	GHR	0.19	0.09	2.23	0.0255	0.307
Braak	EN_L6_CT	GHR	0.21	0.08	2.66	0.0078	0.132
Braak	EN_L6_IT_1	GHR	-0.04	0.12	-0.31	0.759	0.959
Braak	EN_L6_IT_2	GHR	0.07	0.17	0.44	0.663	0.95
Braak	Endo	GHR	0.68	0.47	1.45	0.147	0.745
Braak	IN_ADARB2	GHR	0.01	0.12	0.07	0.945	0.989
Braak	IN_LAMP5_LHX6	GHR	-0.01	0.10	-0.08	0.937	0.983
Braak	IN_LAMP5_RELN	GHR	-0.00	0.10	-0.04	0.968	0.993
Braak	IN_PVALB	GHR	0.09	0.06	1.56	0.118	0.726
Braak	IN_PVALB_CHC	GHR	0.09	0.06	1.52	0.128	0.606
Braak	IN_SST	GHR	0.20	0.07	2.81	0.00495	0.192
Braak	IN_VIP	GHR	0.10	0.06	1.70	0.09	0.332
Braak	Micro	GHR	0.04	0.11	0.40	0.691	0.898
Braak	OPC	GHR	0.04	0.07	0.57	0.566	0.824
Braak	Oligo	GHR	0.08	0.06	1.44	0.151	0.445
Braak	PC	GHR	-0.21	0.13	-1.55	0.12	0.791
Braak	SMC	GHR	0.03	0.33	0.09	0.928	0.999
Braak	VLMC	GHR	0.08	0.12	0.68	0.496	0.827
Braak	Astro	GHRHR	0.09	0.12	0.78	0.435	0.672
Braak	Astro	GHRL	-0.12	0.09	-1.40	0.162	0.387
Braak	EN_L2_3_IT	GHRL	-0.02	0.09	-0.18	0.86	0.952
Braak	EN_L3_5_IT_2	GHRL	-0.04	0.12	-0.36	0.722	0.896
Braak	EN_L3_5_IT_3	GHRL	0.05	0.12	0.41	0.681	0.872
Braak	EN_L6_IT_1	GHRL	0.42	0.48	0.87	0.385	0.834
Braak	Micro	GHRL	-0.09	0.10	-0.96	0.338	0.7
Braak	Oligo	GHRL	-0.02	0.37	-0.05	0.96	0.988
Braak	Astro	GID4	0.04	0.04	0.83	0.408	0.651
Braak	EN_L2_3_IT	GID4	-0.02	0.03	-0.55	0.586	0.832
Braak	EN_L3_5_IT_1	GID4	0.06	0.07	0.81	0.415	0.749
Braak	EN_L3_5_IT_2	GID4	0.00	0.05	0.06	0.951	0.984
Braak	EN_L3_5_IT_3	GID4	0.02	0.05	0.33	0.744	0.904
Braak	EN_L5_6_NP	GID4	0.05	0.31	0.17	0.865	0.989
Braak	EN_L6B	GID4	0.11	0.10	1.10	0.27	0.724
Braak	EN_L6_CT	GID4	0.03	0.08	0.40	0.689	0.903
Braak	EN_L6_IT_1	GID4	0.17	0.07	2.33	0.0199	0.342
Braak	EN_L6_IT_2	GID4	-0.14	0.11	-1.28	0.202	0.756
Braak	IN_ADARB2	GID4	0.11	0.09	1.31	0.191	0.718
Braak	IN_LAMP5_LHX6	GID4	-0.09	0.10	-0.83	0.406	0.823
Braak	IN_LAMP5_RELN	GID4	0.12	0.08	1.60	0.109	0.576
Braak	IN_PVALB	GID4	-0.01	0.06	-0.20	0.842	0.983
Braak	IN_SST	GID4	0.09	0.07	1.19	0.234	0.731
Braak	IN_VIP	GID4	0.03	0.05	0.62	0.535	0.775
Braak	Micro	GID4	0.11	0.08	1.37	0.17	0.519
Braak	OPC	GID4	0.05	0.06	0.84	0.403	0.73
Braak	Oligo	GID4	0.03	0.03	0.93	0.352	0.655
Braak	Astro	GID8	-0.02	0.04	-0.47	0.642	0.814
Braak	EN_L2_3_IT	GID8	0.04	0.03	1.15	0.248	0.594
Braak	EN_L3_5_IT_1	GID8	0.14	0.06	2.35	0.0187	0.206
Braak	EN_L3_5_IT_2	GID8	0.03	0.04	0.72	0.47	0.753
Braak	EN_L3_5_IT_3	GID8	-0.01	0.05	-0.29	0.771	0.917
Braak	EN_L5_6_NP	GID8	-0.02	0.09	-0.24	0.807	0.985
Braak	EN_L6B	GID8	-0.02	0.08	-0.29	0.776	0.953
Braak	EN_L6_CT	GID8	-0.00	0.07	-0.06	0.953	0.989
Braak	EN_L6_IT_1	GID8	0.12	0.07	1.76	0.0791	0.54
Braak	EN_L6_IT_2	GID8	0.08	0.09	0.90	0.368	0.85
Braak	IN_ADARB2	GID8	0.11	0.07	1.58	0.114	0.627
Braak	IN_LAMP5_LHX6	GID8	-0.13	0.09	-1.49	0.136	0.611
Braak	IN_LAMP5_RELN	GID8	0.11	0.07	1.56	0.118	0.584
Braak	IN_PVALB	GID8	0.02	0.05	0.38	0.705	0.968
Braak	IN_PVALB_CHC	GID8	0.05	0.09	0.58	0.562	0.898
Braak	IN_SST	GID8	0.03	0.06	0.57	0.57	0.89
Braak	IN_VIP	GID8	-0.01	0.04	-0.14	0.892	0.959
Braak	Micro	GID8	0.11	0.06	1.77	0.0768	0.353
Braak	OPC	GID8	0.08	0.05	1.72	0.085	0.403
Braak	Oligo	GID8	-0.01	0.03	-0.42	0.676	0.864
Braak	Astro	GIGYF1	0.02	0.04	0.50	0.619	0.799
Braak	EN_L2_3_IT	GIGYF1	-0.01	0.04	-0.38	0.707	0.892
Braak	EN_L3_5_IT_1	GIGYF1	-0.12	0.05	-2.16	0.0305	0.255
Braak	EN_L3_5_IT_2	GIGYF1	-0.06	0.04	-1.53	0.127	0.415
Braak	EN_L3_5_IT_3	GIGYF1	-0.09	0.04	-2.16	0.0304	0.193
Braak	EN_L5_6_NP	GIGYF1	0.07	0.07	1.00	0.318	0.886
Braak	EN_L5_ET	GIGYF1	-0.17	0.48	-0.35	0.723	0.979
Braak	EN_L6B	GIGYF1	-0.12	0.07	-1.67	0.0954	0.522
Braak	EN_L6_CT	GIGYF1	-0.16	0.06	-2.60	0.00925	0.146
Braak	EN_L6_IT_1	GIGYF1	-0.09	0.06	-1.57	0.117	0.616
Braak	EN_L6_IT_2	GIGYF1	-0.11	0.08	-1.43	0.153	0.711
Braak	Endo	GIGYF1	0.10	0.41	0.25	0.803	0.973
Braak	IN_ADARB2	GIGYF1	-0.04	0.06	-0.70	0.481	0.876
Braak	IN_LAMP5_LHX6	GIGYF1	-0.23	0.08	-2.91	0.00356	0.192
Braak	IN_LAMP5_RELN	GIGYF1	-0.02	0.06	-0.37	0.713	0.941
Braak	IN_PVALB	GIGYF1	-0.07	0.05	-1.61	0.108	0.712
Braak	IN_PVALB_CHC	GIGYF1	-0.09	0.09	-1.03	0.304	0.776
Braak	IN_SST	GIGYF1	0.02	0.05	0.49	0.621	0.908
Braak	IN_VIP	GIGYF1	-0.02	0.04	-0.45	0.656	0.846
Braak	Micro	GIGYF1	-0.04	0.05	-0.82	0.41	0.752
Braak	OPC	GIGYF1	0.01	0.05	0.20	0.842	0.951
Braak	Oligo	GIGYF1	0.04	0.04	1.02	0.307	0.616
Braak	PC	GIGYF1	0.20	0.34	0.59	0.558	0.946
Braak	Adaptive	GIGYF2	-0.08	0.15	-0.54	0.592	0.992
Braak	Astro	GIGYF2	0.01	0.03	0.20	0.84	0.924
Braak	EN_L2_3_IT	GIGYF2	0.01	0.02	0.53	0.598	0.839
Braak	EN_L3_5_IT_1	GIGYF2	-0.02	0.03	-0.65	0.516	0.806
Braak	EN_L3_5_IT_2	GIGYF2	0.00	0.02	0.12	0.904	0.966
Braak	EN_L3_5_IT_3	GIGYF2	0.00	0.02	0.15	0.881	0.96
Braak	EN_L5_6_NP	GIGYF2	-0.03	0.04	-0.76	0.449	0.922
Braak	EN_L5_ET	GIGYF2	0.14	0.36	0.39	0.699	0.979
Braak	EN_L6B	GIGYF2	-0.01	0.04	-0.19	0.848	0.968
Braak	EN_L6_CT	GIGYF2	-0.04	0.03	-1.12	0.262	0.667
Braak	EN_L6_IT_1	GIGYF2	-0.02	0.03	-0.67	0.503	0.883
Braak	EN_L6_IT_2	GIGYF2	0.04	0.05	0.97	0.332	0.834
Braak	Endo	GIGYF2	-0.04	0.07	-0.58	0.559	0.939
Braak	IN_ADARB2	GIGYF2	-0.00	0.03	-0.03	0.974	0.994
Braak	IN_LAMP5_LHX6	GIGYF2	0.03	0.04	0.87	0.385	0.812
Braak	IN_LAMP5_RELN	GIGYF2	-0.01	0.03	-0.29	0.772	0.956
Braak	IN_PVALB	GIGYF2	-0.02	0.02	-0.64	0.523	0.933
Braak	IN_PVALB_CHC	GIGYF2	0.01	0.04	0.17	0.865	0.97
Braak	IN_SST	GIGYF2	-0.00	0.03	-0.05	0.959	0.992
Braak	IN_VIP	GIGYF2	-0.00	0.02	-0.12	0.906	0.965
Braak	Micro	GIGYF2	0.04	0.03	1.26	0.207	0.57
Braak	OPC	GIGYF2	0.03	0.03	1.06	0.289	0.642
Braak	Oligo	GIGYF2	0.04	0.02	1.89	0.059	0.282
Braak	PC	GIGYF2	0.10	0.07	1.40	0.163	0.831
Braak	PVM	GIGYF2	0.20	0.10	2.00	0.045	0.992
Braak	SMC	GIGYF2	-0.03	0.18	-0.15	0.883	0.999
Braak	VLMC	GIGYF2	0.03	0.07	0.50	0.614	0.883
Braak	Astro	GIMAP2	-0.11	0.12	-0.91	0.364	0.612
Braak	Micro	GIMAP2	-0.04	0.07	-0.54	0.59	0.856
Braak	Endo	GIMAP4	0.32	0.12	2.80	0.00518	0.279
Braak	Micro	GIMAP4	-0.18	0.08	-2.32	0.0204	0.169
Braak	Endo	GIMAP6	-0.09	0.43	-0.21	0.832	0.978
Braak	Micro	GIMAP6	-0.12	0.11	-1.03	0.303	0.668
Braak	Endo	GIMAP7	-0.03	0.10	-0.26	0.798	0.973
Braak	Micro	GIMAP7	-0.31	0.12	-2.66	0.00773	0.0934
Braak	Endo	GIMAP8	0.19	0.12	1.57	0.118	0.701
Braak	Micro	GIMAP8	-0.26	0.09	-2.75	0.00595	0.0788
Braak	PVM	GIMAP8	0.29	0.41	0.72	0.471	0.992
Braak	Astro	GIN1	-0.01	0.04	-0.33	0.74	0.873
Braak	EN_L2_3_IT	GIN1	0.04	0.03	1.09	0.275	0.619
Braak	EN_L3_5_IT_1	GIN1	-0.00	0.08	-0.00	0.998	1
Braak	EN_L3_5_IT_2	GIN1	-0.05	0.05	-0.94	0.347	0.662
Braak	EN_L3_5_IT_3	GIN1	0.08	0.05	1.57	0.117	0.393
Braak	EN_L5_6_NP	GIN1	0.10	0.09	1.08	0.282	0.874
Braak	EN_L6B	GIN1	0.03	0.11	0.31	0.754	0.946
Braak	EN_L6_CT	GIN1	-0.00	0.08	-0.05	0.964	0.992
Braak	EN_L6_IT_1	GIN1	0.05	0.07	0.66	0.512	0.885
Braak	EN_L6_IT_2	GIN1	0.16	0.11	1.44	0.151	0.71
Braak	IN_ADARB2	GIN1	0.07	0.09	0.79	0.429	0.849
Braak	IN_LAMP5_LHX6	GIN1	0.24	0.10	2.49	0.0127	0.274
Braak	IN_LAMP5_RELN	GIN1	0.12	0.08	1.52	0.128	0.603
Braak	IN_PVALB	GIN1	-0.00	0.05	-0.05	0.958	0.999
Braak	IN_PVALB_CHC	GIN1	0.05	0.10	0.49	0.627	0.918
Braak	IN_SST	GIN1	0.01	0.06	0.12	0.906	0.981
Braak	IN_VIP	GIN1	0.03	0.04	0.72	0.47	0.732
Braak	Micro	GIN1	-0.03	0.07	-0.35	0.727	0.913
Braak	OPC	GIN1	0.00	0.05	0.06	0.95	0.986
Braak	Oligo	GIN1	0.03	0.03	1.05	0.293	0.602
Braak	Astro	GINM1	0.00	0.03	0.15	0.882	0.947
Braak	EN_L2_3_IT	GINM1	0.01	0.03	0.22	0.825	0.938
Braak	EN_L3_5_IT_1	GINM1	0.06	0.05	1.32	0.188	0.564
Braak	EN_L3_5_IT_2	GINM1	0.05	0.04	1.19	0.234	0.554
Braak	EN_L3_5_IT_3	GINM1	0.05	0.04	1.08	0.28	0.597
Braak	EN_L5_6_NP	GINM1	-0.00	0.08	-0.02	0.982	0.999
Braak	EN_L5_ET	GINM1	-0.07	0.73	-0.09	0.927	0.996
Braak	EN_L6B	GINM1	0.08	0.07	1.19	0.234	0.696
Braak	EN_L6_CT	GINM1	0.13	0.06	2.18	0.0294	0.268
Braak	EN_L6_IT_1	GINM1	0.01	0.05	0.23	0.819	0.97
Braak	EN_L6_IT_2	GINM1	-0.02	0.07	-0.26	0.798	0.968
Braak	Endo	GINM1	0.25	0.31	0.80	0.425	0.904
Braak	IN_ADARB2	GINM1	0.13	0.05	2.36	0.0183	0.378
Braak	IN_LAMP5_LHX6	GINM1	0.02	0.06	0.37	0.71	0.934
Braak	IN_LAMP5_RELN	GINM1	0.01	0.05	0.14	0.889	0.977
Braak	IN_PVALB	GINM1	0.06	0.04	1.55	0.121	0.727
Braak	IN_PVALB_CHC	GINM1	0.02	0.07	0.32	0.752	0.952
Braak	IN_SST	GINM1	0.01	0.05	0.11	0.912	0.982
Braak	IN_VIP	GINM1	0.08	0.03	2.35	0.019	0.152
Braak	Micro	GINM1	-0.04	0.06	-0.70	0.482	0.798
Braak	OPC	GINM1	0.03	0.04	0.97	0.33	0.674
Braak	Oligo	GINM1	0.09	0.04	2.29	0.0222	0.178
Braak	PC	GINM1	0.01	0.31	0.02	0.981	0.998
Braak	Astro	GINS1	-0.17	0.10	-1.74	0.0826	0.259
Braak	EN_L2_3_IT	GINS1	0.13	0.05	2.78	0.00549	0.0877
Braak	EN_L3_5_IT_1	GINS1	0.11	0.08	1.46	0.144	0.502
Braak	EN_L3_5_IT_2	GINS1	0.13	0.06	2.18	0.029	0.191
Braak	EN_L3_5_IT_3	GINS1	0.14	0.06	2.22	0.0263	0.176
Braak	EN_L5_6_NP	GINS1	1.26	0.48	2.61	0.00911	0.459
Braak	EN_L6B	GINS1	0.15	0.12	1.29	0.197	0.663
Braak	EN_L6_CT	GINS1	0.13	0.10	1.34	0.181	0.587
Braak	EN_L6_IT_1	GINS1	0.10	0.08	1.30	0.195	0.714
Braak	EN_L6_IT_2	GINS1	0.30	0.13	2.31	0.0208	0.395
Braak	IN_ADARB2	GINS1	0.11	0.10	1.07	0.284	0.777
Braak	IN_LAMP5_LHX6	GINS1	0.21	0.12	1.79	0.073	0.524
Braak	IN_LAMP5_RELN	GINS1	0.09	0.10	0.87	0.383	0.813
Braak	IN_PVALB	GINS1	0.06	0.09	0.70	0.486	0.921
Braak	IN_SST	GINS1	0.22	0.10	2.29	0.0222	0.347
Braak	IN_VIP	GINS1	0.22	0.08	2.65	0.00816	0.0971
Braak	Micro	GINS1	0.03	0.13	0.24	0.809	0.944
Braak	OPC	GINS1	-0.12	0.12	-1.01	0.315	0.662
Braak	Oligo	GINS1	0.10	0.10	1.02	0.307	0.616
Braak	Astro	GINS2	-0.08	0.11	-0.75	0.456	0.689
Braak	EN_L2_3_IT	GINS2	-0.00	0.09	-0.03	0.979	0.994
Braak	Oligo	GINS2	-0.08	0.10	-0.82	0.415	0.706
Braak	Astro	GINS3	-0.30	0.13	-2.35	0.0187	0.105
Braak	EN_L2_3_IT	GINS3	-0.13	0.07	-1.93	0.0538	0.295
Braak	EN_L3_5_IT_1	GINS3	-0.15	0.11	-1.31	0.19	0.566
Braak	EN_L3_5_IT_2	GINS3	-0.04	0.09	-0.41	0.684	0.879
Braak	EN_L3_5_IT_3	GINS3	0.00	0.09	0.00	0.996	0.998
Braak	EN_L6B	GINS3	-0.78	0.42	-1.87	0.0618	0.442
Braak	EN_L6_CT	GINS3	-0.32	0.47	-0.67	0.506	0.823
Braak	EN_L6_IT_1	GINS3	0.11	0.42	0.26	0.793	0.967
Braak	IN_PVALB	GINS3	0.12	0.11	1.12	0.261	0.838
Braak	IN_VIP	GINS3	-0.18	0.10	-1.74	0.0814	0.314
Braak	OPC	GINS3	-0.52	0.14	-3.67	0.000245	0.0503
Braak	Oligo	GINS3	-0.06	0.06	-0.91	0.361	0.662
Braak	Oligo	GINS4	0.05	0.06	0.80	0.423	0.713
Braak	EN_L2_3_IT	GIP	-0.45	0.36	-1.26	0.209	0.551
Braak	Oligo	GIP	0.02	0.12	0.18	0.86	0.949
Braak	Astro	GIPC1	-0.16	0.07	-2.40	0.0163	0.0971
Braak	EN_L2_3_IT	GIPC1	-0.08	0.06	-1.31	0.189	0.526
Braak	EN_L3_5_IT_1	GIPC1	-0.04	0.07	-0.56	0.575	0.832
Braak	EN_L3_5_IT_2	GIPC1	-0.14	0.06	-2.21	0.0269	0.183
Braak	EN_L3_5_IT_3	GIPC1	-0.17	0.07	-2.65	0.00812	0.0883
Braak	EN_L5_6_NP	GIPC1	-0.05	0.10	-0.52	0.604	0.953
Braak	EN_L5_ET	GIPC1	-0.01	0.62	-0.02	0.988	0.999
Braak	EN_L6B	GIPC1	-0.12	0.11	-1.10	0.269	0.724
Braak	EN_L6_CT	GIPC1	-0.12	0.09	-1.34	0.181	0.587
Braak	EN_L6_IT_1	GIPC1	-0.09	0.08	-1.21	0.228	0.741
Braak	EN_L6_IT_2	GIPC1	-0.09	0.09	-0.94	0.345	0.84
Braak	IN_ADARB2	GIPC1	-0.10	0.08	-1.30	0.193	0.719
Braak	IN_LAMP5_LHX6	GIPC1	-0.04	0.08	-0.51	0.607	0.901
Braak	IN_LAMP5_RELN	GIPC1	-0.10	0.07	-1.47	0.14	0.623
Braak	IN_PVALB	GIPC1	-0.03	0.06	-0.43	0.664	0.96
Braak	IN_PVALB_CHC	GIPC1	-0.08	0.09	-0.87	0.386	0.827
Braak	IN_SST	GIPC1	-0.07	0.07	-0.98	0.326	0.79
Braak	IN_VIP	GIPC1	-0.13	0.06	-2.31	0.021	0.16
Braak	Micro	GIPC1	-0.12	0.07	-1.56	0.119	0.439
Braak	OPC	GIPC1	-0.06	0.06	-1.08	0.278	0.635
Braak	Oligo	GIPC1	-0.12	0.05	-2.28	0.0225	0.179
Braak	PC	GIPC1	0.34	0.36	0.95	0.343	0.925
Braak	Astro	GIPC2	0.10	0.07	1.54	0.123	0.329
Braak	EN_L2_3_IT	GIPC2	0.10	0.04	2.55	0.0107	0.13
Braak	EN_L3_5_IT_1	GIPC2	0.05	0.07	0.67	0.503	0.799
Braak	EN_L3_5_IT_2	GIPC2	-0.04	0.05	-0.71	0.475	0.757
Braak	EN_L3_5_IT_3	GIPC2	0.03	0.07	0.43	0.667	0.866
Braak	EN_L5_6_NP	GIPC2	0.11	0.10	1.05	0.295	0.879
Braak	EN_L5_ET	GIPC2	0.94	0.55	1.69	0.0906	0.848
Braak	EN_L6B	GIPC2	0.14	0.09	1.46	0.145	0.599
Braak	EN_L6_CT	GIPC2	0.04	0.09	0.49	0.626	0.883
Braak	EN_L6_IT_1	GIPC2	-0.11	0.08	-1.40	0.16	0.677
Braak	EN_L6_IT_2	GIPC2	0.02	0.10	0.21	0.834	0.971
Braak	IN_ADARB2	GIPC2	0.12	0.07	1.63	0.103	0.612
Braak	IN_LAMP5_LHX6	GIPC2	-0.07	0.09	-0.80	0.421	0.829
Braak	IN_LAMP5_RELN	GIPC2	0.14	0.07	1.90	0.0575	0.475
Braak	IN_PVALB	GIPC2	-0.03	0.06	-0.61	0.545	0.939
Braak	IN_PVALB_CHC	GIPC2	-0.10	0.12	-0.84	0.404	0.834
Braak	IN_SST	GIPC2	0.07	0.07	1.02	0.308	0.781
Braak	IN_VIP	GIPC2	0.12	0.05	2.60	0.00924	0.104
Braak	Micro	GIPC2	-0.26	0.12	-2.06	0.0392	0.246
Braak	OPC	GIPC2	-0.07	0.08	-0.86	0.388	0.717
Braak	Oligo	GIPC2	0.10	0.07	1.48	0.139	0.427
Braak	EN_L2_3_IT	GIPR	-0.44	0.40	-1.10	0.27	0.616
Braak	Oligo	GIPR	0.35	0.12	2.85	0.00439	0.0825
Braak	Astro	GIT1	0.10	0.04	2.27	0.023	0.119
Braak	EN_L2_3_IT	GIT1	0.08	0.03	2.56	0.0105	0.128
Braak	EN_L3_5_IT_1	GIT1	0.06	0.06	1.12	0.263	0.636
Braak	EN_L3_5_IT_2	GIT1	0.06	0.04	1.35	0.177	0.49
Braak	EN_L3_5_IT_3	GIT1	0.04	0.04	0.91	0.363	0.674
Braak	EN_L5_6_NP	GIT1	0.08	0.08	1.02	0.309	0.885
Braak	EN_L6B	GIT1	0.03	0.07	0.38	0.701	0.933
Braak	EN_L6_CT	GIT1	-0.05	0.06	-0.80	0.425	0.778
Braak	EN_L6_IT_1	GIT1	0.01	0.06	0.20	0.84	0.972
Braak	EN_L6_IT_2	GIT1	0.10	0.08	1.19	0.233	0.775
Braak	Endo	GIT1	0.13	0.35	0.37	0.712	0.96
Braak	IN_ADARB2	GIT1	0.11	0.06	1.71	0.0873	0.577
Braak	IN_LAMP5_LHX6	GIT1	0.13	0.08	1.52	0.128	0.604
Braak	IN_LAMP5_RELN	GIT1	0.09	0.07	1.40	0.16	0.646
Braak	IN_PVALB	GIT1	0.10	0.05	2.10	0.036	0.524
Braak	IN_PVALB_CHC	GIT1	0.09	0.09	1.02	0.309	0.778
Braak	IN_SST	GIT1	0.05	0.05	0.99	0.323	0.787
Braak	IN_VIP	GIT1	0.06	0.04	1.63	0.104	0.355
Braak	Micro	GIT1	0.00	0.07	0.01	0.994	0.997
Braak	OPC	GIT1	0.07	0.05	1.25	0.21	0.568
Braak	Oligo	GIT1	0.17	0.05	3.44	0.000591	0.0294
Braak	Adaptive	GIT2	0.15	0.19	0.78	0.436	0.975
Braak	Astro	GIT2	0.02	0.03	0.83	0.405	0.648
Braak	EN_L2_3_IT	GIT2	-0.05	0.02	-2.21	0.0269	0.209
Braak	EN_L3_5_IT_1	GIT2	-0.02	0.04	-0.45	0.654	0.871
Braak	EN_L3_5_IT_2	GIT2	-0.06	0.03	-2.24	0.0248	0.174
Braak	EN_L3_5_IT_3	GIT2	-0.09	0.03	-3.16	0.00155	0.0316
Braak	EN_L5_6_NP	GIT2	-0.08	0.05	-1.71	0.0879	0.717
Braak	EN_L5_ET	GIT2	-0.15	0.33	-0.45	0.653	0.979
Braak	EN_L6B	GIT2	0.00	0.05	0.01	0.995	0.999
Braak	EN_L6_CT	GIT2	-0.10	0.04	-2.66	0.0079	0.132
Braak	EN_L6_IT_1	GIT2	-0.04	0.04	-1.01	0.311	0.793
Braak	EN_L6_IT_2	GIT2	-0.05	0.04	-1.12	0.264	0.798
Braak	Endo	GIT2	-0.05	0.09	-0.53	0.593	0.944
Braak	IN_ADARB2	GIT2	-0.06	0.04	-1.51	0.131	0.649
Braak	IN_LAMP5_LHX6	GIT2	-0.04	0.04	-0.99	0.32	0.776
Braak	IN_LAMP5_RELN	GIT2	-0.04	0.04	-0.93	0.351	0.796
Braak	IN_PVALB	GIT2	-0.02	0.03	-0.56	0.578	0.947
Braak	IN_PVALB_CHC	GIT2	-0.10	0.05	-2.01	0.0443	0.415
Braak	IN_SST	GIT2	-0.05	0.03	-1.43	0.152	0.652
Braak	IN_VIP	GIT2	-0.06	0.02	-2.42	0.0155	0.136
Braak	Micro	GIT2	0.03	0.03	1.00	0.316	0.681
Braak	OPC	GIT2	0.00	0.03	0.07	0.943	0.984
Braak	Oligo	GIT2	0.04	0.02	1.53	0.127	0.411
Braak	PC	GIT2	0.11	0.11	1.04	0.301	0.914
Braak	PVM	GIT2	-0.13	0.11	-1.25	0.21	0.992
Braak	VLMC	GIT2	-0.06	0.10	-0.60	0.548	0.857
Braak	Astro	GJA1	-0.09	0.08	-1.21	0.228	0.471
Braak	EN_L2_3_IT	GJA1	0.03	0.08	0.33	0.742	0.907
Braak	EN_L3_5_IT_2	GJA1	0.07	0.09	0.70	0.486	0.764
Braak	EN_L3_5_IT_3	GJA1	0.02	0.10	0.24	0.809	0.932
Braak	EN_L6_IT_1	GJA1	0.55	0.50	1.09	0.276	0.774
Braak	Endo	GJA1	0.09	0.14	0.65	0.517	0.93
Braak	IN_ADARB2	GJA1	-0.04	0.12	-0.29	0.768	0.96
Braak	IN_LAMP5_RELN	GJA1	0.24	0.40	0.59	0.552	0.888
Braak	IN_PVALB	GJA1	0.78	0.38	2.04	0.0417	0.55
Braak	IN_SST	GJA1	-0.10	0.10	-1.02	0.307	0.78
Braak	IN_VIP	GJA1	0.04	0.09	0.47	0.64	0.838
Braak	Micro	GJA1	-0.05	0.09	-0.48	0.629	0.871
Braak	OPC	GJA1	0.00	0.08	0.05	0.962	0.988
Braak	Oligo	GJA1	-0.02	0.07	-0.23	0.817	0.93
Braak	VLMC	GJA1	0.58	0.14	4.09	4.31e-05	0.0269
Braak	PC	GJA4	0.40	0.17	2.40	0.0163	0.643
Braak	Astro	GJB1	0.04	0.10	0.42	0.677	0.837
Braak	EN_L2_3_IT	GJB1	0.01	0.10	0.14	0.888	0.961
Braak	Oligo	GJB1	-0.12	0.06	-2.13	0.0334	0.216
Braak	EN_L2_3_IT	GJB3	-0.02	0.12	-0.12	0.903	0.966
Braak	Astro	GJB6	-0.32	0.08	-3.82	0.000131	0.00415
Braak	Oligo	GJB6	-0.12	0.10	-1.26	0.209	0.514
Braak	Astro	GJB7	-0.15	0.10	-1.49	0.137	0.351
Braak	EN_L2_3_IT	GJB7	-0.10	0.08	-1.24	0.216	0.559
Braak	EN_L3_5_IT_2	GJB7	0.02	0.10	0.19	0.848	0.945
Braak	EN_L3_5_IT_3	GJB7	-0.04	0.10	-0.37	0.708	0.883
Braak	EN_L6_IT_1	GJB7	0.07	0.40	0.18	0.859	0.974
Braak	IN_PVALB	GJB7	-0.07	0.10	-0.65	0.519	0.931
Braak	IN_VIP	GJB7	-0.18	0.09	-1.89	0.0594	0.268
Braak	OPC	GJB7	-0.16	0.12	-1.30	0.194	0.552
Braak	Oligo	GJB7	-0.12	0.09	-1.27	0.204	0.509
Braak	Astro	GJC1	-0.04	0.11	-0.32	0.748	0.877
Braak	EN_L2_3_IT	GJC1	-0.12	0.07	-1.66	0.0967	0.393
Braak	EN_L3_5_IT_2	GJC1	0.04	0.07	0.53	0.595	0.831
Braak	EN_L3_5_IT_3	GJC1	0.07	0.06	1.18	0.237	0.551
Braak	EN_L5_6_NP	GJC1	1.10	0.46	2.41	0.016	0.513
Braak	EN_L6B	GJC1	-0.21	0.09	-2.36	0.0182	0.273
Braak	EN_L6_CT	GJC1	0.02	0.09	0.21	0.836	0.956
Braak	EN_L6_IT_1	GJC1	-0.08	0.08	-0.89	0.372	0.826
Braak	IN_PVALB	GJC1	-0.16	0.10	-1.57	0.116	0.725
Braak	IN_PVALB_CHC	GJC1	-0.07	0.11	-0.64	0.522	0.882
Braak	Oligo	GJC1	0.01	0.09	0.11	0.914	0.97
Braak	PC	GJC1	-0.13	0.08	-1.66	0.0963	0.786
Braak	SMC	GJC1	-0.29	0.76	-0.38	0.705	0.999
Braak	Astro	GJC2	0.30	0.12	2.63	0.00845	0.0641
Braak	EN_L2_3_IT	GJC2	-0.05	0.09	-0.51	0.612	0.846
Braak	Oligo	GJC2	-0.06	0.05	-1.19	0.233	0.541
Braak	Oligo	GJC3	0.12	0.13	0.91	0.363	0.663
Braak	IN_PVALB	GJD2	0.05	0.09	0.54	0.586	0.949
Braak	IN_VIP	GJD2	-0.10	0.10	-0.98	0.328	0.625
Braak	Astro	GK	-0.02	0.04	-0.48	0.633	0.81
Braak	EN_L2_3_IT	GK	0.02	0.04	0.59	0.553	0.815
Braak	EN_L3_5_IT_1	GK	0.02	0.06	0.37	0.709	0.896
Braak	EN_L3_5_IT_2	GK	-0.06	0.04	-1.43	0.154	0.458
Braak	EN_L3_5_IT_3	GK	0.03	0.04	0.80	0.422	0.723
Braak	EN_L5_6_NP	GK	-0.02	0.07	-0.32	0.75	0.981
Braak	EN_L5_ET	GK	-0.72	0.54	-1.34	0.18	0.901
Braak	EN_L6B	GK	0.11	0.07	1.53	0.125	0.569
Braak	EN_L6_CT	GK	0.03	0.06	0.47	0.637	0.887
Braak	EN_L6_IT_1	GK	-0.01	0.07	-0.09	0.929	0.987
Braak	EN_L6_IT_2	GK	0.17	0.07	2.41	0.0158	0.365
Braak	IN_ADARB2	GK	0.04	0.06	0.55	0.579	0.908
Braak	IN_LAMP5_LHX6	GK	0.03	0.08	0.40	0.692	0.928
Braak	IN_LAMP5_RELN	GK	0.05	0.06	0.86	0.389	0.815
Braak	IN_PVALB	GK	0.08	0.05	1.73	0.083	0.675
Braak	IN_PVALB_CHC	GK	0.04	0.07	0.54	0.592	0.906
Braak	IN_SST	GK	0.16	0.06	2.92	0.00355	0.168
Braak	IN_VIP	GK	0.05	0.04	1.18	0.237	0.537
Braak	Micro	GK	0.35	0.13	2.64	0.00833	0.0976
Braak	OPC	GK	0.03	0.04	0.61	0.542	0.812
Braak	Oligo	GK	-0.02	0.04	-0.55	0.582	0.812
Braak	PVM	GK	0.27	0.26	1.07	0.285	0.992
Braak	EN_L2_3_IT	GK3P	-0.36	0.54	-0.66	0.507	0.789
Braak	Oligo	GK3P	0.02	0.50	0.04	0.97	0.99
Braak	Adaptive	GK5	0.05	0.81	0.06	0.955	0.995
Braak	Astro	GK5	-0.01	0.04	-0.14	0.888	0.95
Braak	EN_L2_3_IT	GK5	-0.03	0.03	-0.90	0.368	0.698
Braak	EN_L3_5_IT_1	GK5	-0.03	0.05	-0.68	0.494	0.793
Braak	EN_L3_5_IT_2	GK5	-0.05	0.04	-1.21	0.225	0.544
Braak	EN_L3_5_IT_3	GK5	0.01	0.03	0.31	0.759	0.911
Braak	EN_L5_6_NP	GK5	0.05	0.07	0.75	0.453	0.922
Braak	EN_L5_ET	GK5	0.37	0.46	0.81	0.42	0.961
Braak	EN_L6B	GK5	-0.01	0.05	-0.18	0.86	0.971
Braak	EN_L6_CT	GK5	0.06	0.05	1.08	0.281	0.679
Braak	EN_L6_IT_1	GK5	-0.03	0.05	-0.55	0.581	0.912
Braak	EN_L6_IT_2	GK5	-0.00	0.07	-0.05	0.963	0.992
Braak	Endo	GK5	0.35	0.39	0.91	0.365	0.878
Braak	IN_ADARB2	GK5	-0.01	0.05	-0.25	0.804	0.969
Braak	IN_LAMP5_LHX6	GK5	0.03	0.06	0.52	0.604	0.9
Braak	IN_LAMP5_RELN	GK5	-0.05	0.05	-1.01	0.312	0.771
Braak	IN_PVALB	GK5	-0.01	0.03	-0.24	0.811	0.979
Braak	IN_PVALB_CHC	GK5	0.02	0.07	0.35	0.723	0.943
Braak	IN_SST	GK5	-0.02	0.04	-0.56	0.574	0.892
Braak	IN_VIP	GK5	0.03	0.03	0.90	0.366	0.656
Braak	Micro	GK5	0.01	0.05	0.11	0.912	0.976
Braak	OPC	GK5	-0.03	0.04	-0.81	0.418	0.739
Braak	Oligo	GK5	-0.00	0.06	-0.04	0.969	0.99
Braak	PC	GK5	-0.02	0.36	-0.05	0.96	0.998
Braak	VLMC	GK5	0.36	0.17	2.07	0.0384	0.322
Braak	Astro	GKAP1	0.02	0.03	0.51	0.61	0.793
Braak	EN_L2_3_IT	GKAP1	0.02	0.03	0.58	0.559	0.818
Braak	EN_L3_5_IT_1	GKAP1	0.04	0.05	0.90	0.369	0.724
Braak	EN_L3_5_IT_2	GKAP1	0.05	0.04	1.17	0.244	0.564
Braak	EN_L3_5_IT_3	GKAP1	0.11	0.04	3.03	0.00243	0.0415
Braak	EN_L5_6_NP	GKAP1	0.03	0.07	0.40	0.687	0.972
Braak	EN_L5_ET	GKAP1	-0.21	0.57	-0.38	0.707	0.979
Braak	EN_L6B	GKAP1	0.06	0.07	0.75	0.454	0.84
Braak	EN_L6_CT	GKAP1	0.03	0.05	0.55	0.586	0.864
Braak	EN_L6_IT_1	GKAP1	-0.02	0.06	-0.40	0.687	0.938
Braak	EN_L6_IT_2	GKAP1	0.08	0.10	0.82	0.415	0.875
Braak	Endo	GKAP1	-0.20	0.32	-0.62	0.537	0.933
Braak	IN_ADARB2	GKAP1	-0.01	0.05	-0.20	0.845	0.976
Braak	IN_LAMP5_LHX6	GKAP1	0.08	0.07	1.23	0.22	0.698
Braak	IN_LAMP5_RELN	GKAP1	0.09	0.06	1.69	0.0904	0.541
Braak	IN_PVALB	GKAP1	-0.01	0.04	-0.24	0.807	0.978
Braak	IN_PVALB_CHC	GKAP1	0.07	0.08	0.88	0.381	0.823
Braak	IN_SST	GKAP1	0.04	0.05	0.95	0.344	0.8
Braak	IN_VIP	GKAP1	0.05	0.03	1.46	0.144	0.42
Braak	Micro	GKAP1	0.11	0.08	1.45	0.146	0.487
Braak	OPC	GKAP1	0.06	0.04	1.51	0.131	0.479
Braak	Oligo	GKAP1	0.13	0.04	3.47	0.000513	0.0271
Braak	PC	GKAP1	-0.01	0.43	-0.03	0.979	0.998
Braak	VLMC	GKAP1	0.12	0.12	0.97	0.332	0.725
Braak	Astro	GLA	0.12	0.07	1.54	0.123	0.329
Braak	EN_L2_3_IT	GLA	-0.11	0.07	-1.70	0.0897	0.379
Braak	EN_L3_5_IT_2	GLA	-0.07	0.09	-0.81	0.417	0.716
Braak	EN_L3_5_IT_3	GLA	-0.01	0.09	-0.14	0.889	0.963
Braak	IN_PVALB	GLA	0.15	0.10	1.49	0.136	0.743
Braak	IN_VIP	GLA	-0.18	0.10	-1.90	0.0572	0.262
Braak	Micro	GLA	-0.20	0.11	-1.79	0.0733	0.344
Braak	OPC	GLA	-0.03	0.09	-0.35	0.725	0.906
Braak	Oligo	GLA	-0.09	0.05	-1.87	0.0622	0.29
Braak	Astro	GLB1	0.12	0.04	3.20	0.0014	0.0198
Braak	EN_L2_3_IT	GLB1	-0.04	0.02	-1.95	0.0513	0.288
Braak	EN_L3_5_IT_1	GLB1	-0.03	0.04	-0.93	0.353	0.712
Braak	EN_L3_5_IT_2	GLB1	-0.09	0.03	-3.16	0.0016	0.0311
Braak	EN_L3_5_IT_3	GLB1	-0.03	0.03	-0.93	0.353	0.665
Braak	EN_L5_6_NP	GLB1	-0.01	0.06	-0.12	0.907	0.996
Braak	EN_L5_ET	GLB1	-0.16	0.36	-0.45	0.651	0.979
Braak	EN_L6B	GLB1	0.06	0.05	1.09	0.277	0.729
Braak	EN_L6_CT	GLB1	-0.05	0.04	-1.12	0.261	0.667
Braak	EN_L6_IT_1	GLB1	0.03	0.04	0.68	0.498	0.882
Braak	EN_L6_IT_2	GLB1	0.02	0.05	0.30	0.764	0.962
Braak	Endo	GLB1	-0.19	0.30	-0.64	0.524	0.931
Braak	IN_ADARB2	GLB1	-0.04	0.05	-0.85	0.394	0.839
Braak	IN_LAMP5_LHX6	GLB1	-0.02	0.05	-0.35	0.726	0.938
Braak	IN_LAMP5_RELN	GLB1	-0.06	0.04	-1.61	0.108	0.575
Braak	IN_PVALB	GLB1	-0.08	0.03	-2.44	0.0148	0.387
Braak	IN_PVALB_CHC	GLB1	0.01	0.05	0.25	0.799	0.96
Braak	IN_SST	GLB1	0.04	0.04	1.10	0.27	0.757
Braak	IN_VIP	GLB1	0.08	0.03	2.80	0.0051	0.0757
Braak	Micro	GLB1	0.10	0.04	2.56	0.0105	0.112
Braak	OPC	GLB1	0.02	0.03	0.63	0.527	0.805
Braak	Oligo	GLB1	-0.06	0.03	-1.83	0.0669	0.301
Braak	PC	GLB1	0.02	0.35	0.07	0.946	0.998
Braak	PVM	GLB1	0.17	0.12	1.41	0.16	0.992
Braak	VLMC	GLB1	0.09	0.33	0.26	0.797	0.95
Braak	Astro	GLB1L	-0.12	0.08	-1.41	0.16	0.383
Braak	EN_L2_3_IT	GLB1L	-0.02	0.09	-0.19	0.848	0.949
Braak	Oligo	GLB1L	-0.08	0.07	-1.12	0.263	0.574
Braak	EN_L2_3_IT	GLB1L2	-0.03	0.06	-0.52	0.601	0.841
Braak	EN_L3_5_IT_2	GLB1L2	0.05	0.09	0.50	0.615	0.843
Braak	EN_L3_5_IT_3	GLB1L2	0.07	0.09	0.80	0.421	0.722
Braak	EN_L6B	GLB1L2	-0.53	0.41	-1.27	0.203	0.668
Braak	EN_L6_CT	GLB1L2	0.14	0.36	0.38	0.706	0.909
Braak	EN_L6_IT_1	GLB1L2	0.48	0.39	1.24	0.216	0.731
Braak	IN_ADARB2	GLB1L2	-0.08	0.12	-0.67	0.504	0.884
Braak	IN_LAMP5_RELN	GLB1L2	-0.26	0.12	-2.14	0.0321	0.396
Braak	IN_PVALB	GLB1L2	0.01	0.11	0.08	0.94	0.997
Braak	IN_VIP	GLB1L2	-0.15	0.08	-1.77	0.0759	0.303
Braak	OPC	GLB1L2	-0.09	0.11	-0.80	0.426	0.742
Braak	Oligo	GLB1L2	0.04	0.12	0.34	0.735	0.893
Braak	Astro	GLB1L3	-0.12	0.11	-1.06	0.287	0.536
Braak	EN_L2_3_IT	GLB1L3	-0.05	0.03	-1.44	0.151	0.477
Braak	EN_L3_5_IT_1	GLB1L3	-0.01	0.04	-0.21	0.83	0.945
Braak	EN_L3_5_IT_2	GLB1L3	-0.03	0.03	-0.84	0.402	0.704
Braak	EN_L3_5_IT_3	GLB1L3	-0.00	0.04	-0.09	0.931	0.976
Braak	EN_L5_6_NP	GLB1L3	-0.07	0.08	-0.86	0.389	0.908
Braak	EN_L5_ET	GLB1L3	-0.29	0.39	-0.76	0.447	0.961
Braak	EN_L6B	GLB1L3	0.07	0.07	0.98	0.327	0.764
Braak	EN_L6_CT	GLB1L3	-0.05	0.05	-0.87	0.385	0.754
Braak	EN_L6_IT_1	GLB1L3	-0.01	0.05	-0.11	0.915	0.984
Braak	EN_L6_IT_2	GLB1L3	-0.01	0.07	-0.10	0.921	0.985
Braak	IN_ADARB2	GLB1L3	0.03	0.08	0.34	0.736	0.951
Braak	IN_PVALB	GLB1L3	-0.16	0.06	-2.64	0.00828	0.303
Braak	IN_PVALB_CHC	GLB1L3	0.04	0.11	0.34	0.737	0.947
Braak	IN_SST	GLB1L3	-0.14	0.06	-2.48	0.0133	0.283
Braak	IN_VIP	GLB1L3	0.00	0.04	0.08	0.935	0.976
Braak	OPC	GLB1L3	-0.18	0.07	-2.50	0.0125	0.207
Braak	Oligo	GLB1L3	0.05	0.09	0.51	0.607	0.826
Braak	Adaptive	GLCCI1	-0.02	0.19	-0.09	0.932	0.994
Braak	Astro	GLCCI1	-0.06	0.06	-0.99	0.32	0.569
Braak	EN_L2_3_IT	GLCCI1	-0.03	0.03	-0.89	0.371	0.7
Braak	EN_L3_5_IT_1	GLCCI1	-0.10	0.04	-2.67	0.00756	0.128
Braak	EN_L3_5_IT_2	GLCCI1	-0.12	0.03	-3.42	0.000633	0.0166
Braak	EN_L3_5_IT_3	GLCCI1	-0.10	0.03	-2.84	0.00456	0.0628
Braak	EN_L5_6_NP	GLCCI1	-0.02	0.05	-0.37	0.712	0.978
Braak	EN_L5_ET	GLCCI1	-0.22	0.34	-0.63	0.526	0.968
Braak	EN_L6B	GLCCI1	-0.03	0.06	-0.50	0.618	0.905
Braak	EN_L6_CT	GLCCI1	-0.15	0.05	-3.12	0.00179	0.0588
Braak	EN_L6_IT_1	GLCCI1	-0.06	0.04	-1.27	0.205	0.724
Braak	EN_L6_IT_2	GLCCI1	-0.02	0.08	-0.32	0.751	0.959
Braak	Endo	GLCCI1	-0.26	0.13	-2.04	0.0418	0.566
Braak	IN_ADARB2	GLCCI1	0.02	0.05	0.41	0.682	0.939
Braak	IN_LAMP5_LHX6	GLCCI1	0.06	0.05	1.09	0.275	0.74
Braak	IN_LAMP5_RELN	GLCCI1	0.12	0.04	2.75	0.00593	0.205
Braak	IN_PVALB	GLCCI1	0.02	0.03	0.59	0.558	0.944
Braak	IN_PVALB_CHC	GLCCI1	-0.01	0.05	-0.26	0.792	0.96
Braak	IN_SST	GLCCI1	0.03	0.04	0.74	0.462	0.852
Braak	IN_VIP	GLCCI1	0.06	0.03	1.92	0.0551	0.26
Braak	Micro	GLCCI1	-0.14	0.06	-2.18	0.029	0.207
Braak	OPC	GLCCI1	0.00	0.05	0.05	0.962	0.988
Braak	Oligo	GLCCI1	0.10	0.04	2.75	0.00588	0.0939
Braak	PC	GLCCI1	-0.97	0.38	-2.55	0.0108	0.632
Braak	PVM	GLCCI1	-0.00	0.19	-0.00	0.997	1
Braak	VLMC	GLCCI1	0.37	0.16	2.30	0.0216	0.254
Braak	Astro	GLCE	0.01	0.06	0.13	0.896	0.954
Braak	EN_L2_3_IT	GLCE	-0.21	0.05	-3.91	9.32e-05	0.00781
Braak	EN_L3_5_IT_1	GLCE	-0.19	0.07	-2.63	0.00855	0.134
Braak	EN_L3_5_IT_2	GLCE	-0.01	0.05	-0.14	0.887	0.962
Braak	EN_L3_5_IT_3	GLCE	-0.06	0.06	-1.06	0.29	0.607
Braak	EN_L5_6_NP	GLCE	0.06	0.08	0.76	0.446	0.921
Braak	EN_L5_ET	GLCE	-0.78	0.43	-1.81	0.0707	0.8
Braak	EN_L6B	GLCE	-0.07	0.06	-1.24	0.216	0.678
Braak	EN_L6_CT	GLCE	-0.01	0.05	-0.15	0.879	0.97
Braak	EN_L6_IT_1	GLCE	-0.09	0.06	-1.60	0.109	0.606
Braak	EN_L6_IT_2	GLCE	-0.03	0.07	-0.49	0.622	0.945
Braak	Endo	GLCE	-0.22	0.11	-1.94	0.053	0.592
Braak	IN_ADARB2	GLCE	-0.00	0.06	-0.04	0.969	0.993
Braak	IN_LAMP5_LHX6	GLCE	0.08	0.10	0.80	0.425	0.831
Braak	IN_LAMP5_RELN	GLCE	-0.03	0.08	-0.36	0.722	0.943
Braak	IN_PVALB	GLCE	-0.04	0.05	-0.84	0.398	0.895
Braak	IN_PVALB_CHC	GLCE	0.23	0.09	2.66	0.00787	0.206
Braak	IN_SST	GLCE	-0.04	0.06	-0.75	0.452	0.847
Braak	IN_VIP	GLCE	0.06	0.04	1.40	0.163	0.45
Braak	Micro	GLCE	0.05	0.07	0.80	0.426	0.763
Braak	OPC	GLCE	0.05	0.05	0.88	0.38	0.711
Braak	Oligo	GLCE	0.05	0.05	1.09	0.277	0.588
Braak	PC	GLCE	-0.13	0.46	-0.29	0.774	0.979
Braak	PVM	GLCE	0.28	0.44	0.64	0.525	0.992
Braak	VLMC	GLCE	0.21	0.17	1.19	0.234	0.639
Braak	Astro	GLDC	-0.06	0.05	-1.11	0.267	0.514
Braak	EN_L2_3_IT	GLDC	-0.04	0.07	-0.65	0.517	0.794
Braak	EN_L3_5_IT_1	GLDC	0.19	0.08	2.44	0.0146	0.182
Braak	EN_L3_5_IT_2	GLDC	0.39	0.10	3.99	6.6e-05	0.00326
Braak	EN_L3_5_IT_3	GLDC	-0.11	0.12	-0.92	0.356	0.668
Braak	EN_L5_6_NP	GLDC	-0.18	0.49	-0.38	0.705	0.977
Braak	EN_L5_ET	GLDC	0.68	0.58	1.18	0.24	0.923
Braak	EN_L6B	GLDC	-0.41	0.65	-0.63	0.531	0.871
Braak	EN_L6_CT	GLDC	-0.11	0.07	-1.58	0.115	0.491
Braak	EN_L6_IT_1	GLDC	0.09	0.07	1.34	0.179	0.699
Braak	EN_L6_IT_2	GLDC	0.14	0.08	1.61	0.106	0.648
Braak	IN_ADARB2	GLDC	0.01	0.09	0.13	0.898	0.982
Braak	IN_PVALB	GLDC	0.03	0.05	0.56	0.578	0.947
Braak	IN_SST	GLDC	-0.13	0.09	-1.46	0.143	0.636
Braak	IN_VIP	GLDC	0.07	0.05	1.33	0.184	0.479
Braak	OPC	GLDC	0.14	0.09	1.53	0.126	0.472
Braak	Oligo	GLDC	-0.04	0.06	-0.64	0.525	0.779
Braak	Astro	GLDN	-0.01	0.08	-0.08	0.938	0.973
Braak	EN_L2_3_IT	GLDN	-0.10	0.09	-1.12	0.263	0.609
Braak	EN_L3_5_IT_1	GLDN	0.25	0.08	3.05	0.00229	0.069
Braak	EN_L3_5_IT_2	GLDN	-0.06	0.07	-0.93	0.353	0.666
Braak	EN_L3_5_IT_3	GLDN	-0.04	0.06	-0.71	0.478	0.761
Braak	EN_L6B	GLDN	-0.07	0.12	-0.61	0.543	0.876
Braak	EN_L6_CT	GLDN	-0.00	0.11	-0.02	0.987	0.998
Braak	EN_L6_IT_1	GLDN	-0.46	0.12	-3.83	0.00013	0.0251
Braak	IN_ADARB2	GLDN	0.11	0.09	1.32	0.188	0.713
Braak	IN_LAMP5_LHX6	GLDN	-0.08	0.07	-1.20	0.229	0.704
Braak	IN_LAMP5_RELN	GLDN	-0.20	0.07	-3.01	0.00257	0.142
Braak	IN_PVALB	GLDN	0.07	0.10	0.75	0.455	0.912
Braak	IN_SST	GLDN	-0.09	0.07	-1.30	0.194	0.691
Braak	IN_VIP	GLDN	0.02	0.05	0.45	0.651	0.843
Braak	Micro	GLDN	0.52	0.15	3.53	0.000416	0.0126
Braak	OPC	GLDN	0.03	0.10	0.32	0.749	0.917
Braak	Oligo	GLDN	-0.23	0.06	-4.00	6.25e-05	0.00969
Braak	Astro	GLE1	0.01	0.04	0.20	0.84	0.925
Braak	EN_L2_3_IT	GLE1	-0.04	0.03	-1.40	0.16	0.49
Braak	EN_L3_5_IT_1	GLE1	0.02	0.05	0.47	0.635	0.861
Braak	EN_L3_5_IT_2	GLE1	-0.01	0.04	-0.14	0.887	0.962
Braak	EN_L3_5_IT_3	GLE1	-0.02	0.04	-0.40	0.693	0.877
Braak	EN_L5_6_NP	GLE1	-0.02	0.07	-0.29	0.77	0.983
Braak	EN_L5_ET	GLE1	-0.77	0.53	-1.46	0.145	0.877
Braak	EN_L6B	GLE1	-0.05	0.07	-0.70	0.484	0.852
Braak	EN_L6_CT	GLE1	0.04	0.06	0.58	0.565	0.854
Braak	EN_L6_IT_1	GLE1	0.01	0.06	0.09	0.926	0.986
Braak	EN_L6_IT_2	GLE1	-0.01	0.08	-0.10	0.921	0.985
Braak	IN_ADARB2	GLE1	-0.00	0.06	-0.02	0.987	0.997
Braak	IN_LAMP5_LHX6	GLE1	0.04	0.07	0.53	0.597	0.899
Braak	IN_LAMP5_RELN	GLE1	-0.04	0.06	-0.68	0.495	0.865
Braak	IN_PVALB	GLE1	-0.09	0.04	-2.34	0.019	0.424
Braak	IN_PVALB_CHC	GLE1	-0.16	0.09	-1.87	0.0617	0.475
Braak	IN_SST	GLE1	0.00	0.05	0.07	0.94	0.986
Braak	IN_VIP	GLE1	-0.02	0.04	-0.52	0.602	0.817
Braak	Micro	GLE1	-0.03	0.05	-0.53	0.595	0.858
Braak	OPC	GLE1	-0.04	0.04	-0.99	0.32	0.666
Braak	Oligo	GLE1	-0.01	0.03	-0.37	0.711	0.883
Braak	Adaptive	GLG1	-0.16	0.14	-1.15	0.25	0.966
Braak	Astro	GLG1	0.05	0.04	1.36	0.175	0.403
Braak	EN_L2_3_IT	GLG1	0.04	0.02	1.71	0.0872	0.374
Braak	EN_L3_5_IT_1	GLG1	0.02	0.03	0.70	0.487	0.79
Braak	EN_L3_5_IT_2	GLG1	0.00	0.02	0.19	0.85	0.947
Braak	EN_L3_5_IT_3	GLG1	0.06	0.03	2.21	0.0272	0.18
Braak	EN_L5_6_NP	GLG1	-0.01	0.04	-0.33	0.745	0.98
Braak	EN_L5_ET	GLG1	0.19	0.32	0.57	0.566	0.971
Braak	EN_L6B	GLG1	0.00	0.04	0.03	0.975	0.996
Braak	EN_L6_CT	GLG1	-0.03	0.04	-0.77	0.442	0.788
Braak	EN_L6_IT_1	GLG1	0.00	0.04	0.07	0.943	0.991
Braak	EN_L6_IT_2	GLG1	0.09	0.05	1.82	0.0688	0.578
Braak	Endo	GLG1	-0.07	0.08	-0.93	0.352	0.872
Braak	IN_ADARB2	GLG1	-0.00	0.03	-0.08	0.935	0.988
Braak	IN_LAMP5_LHX6	GLG1	0.02	0.03	0.47	0.642	0.913
Braak	IN_LAMP5_RELN	GLG1	-0.01	0.03	-0.22	0.825	0.968
Braak	IN_PVALB	GLG1	-0.00	0.02	-0.16	0.873	0.989
Braak	IN_PVALB_CHC	GLG1	0.02	0.04	0.41	0.682	0.929
Braak	IN_SST	GLG1	0.01	0.03	0.26	0.796	0.959
Braak	IN_VIP	GLG1	0.02	0.02	1.05	0.292	0.594
Braak	Micro	GLG1	0.05	0.03	1.42	0.157	0.5
Braak	OPC	GLG1	0.04	0.03	1.25	0.212	0.571
Braak	Oligo	GLG1	-0.01	0.03	-0.38	0.701	0.877
Braak	PC	GLG1	0.01	0.08	0.07	0.946	0.998
Braak	PVM	GLG1	0.01	0.11	0.06	0.954	1
Braak	SMC	GLG1	0.17	0.18	0.91	0.363	0.999
Braak	VLMC	GLG1	0.11	0.08	1.37	0.169	0.564
Braak	Astro	GLI1	0.16	0.14	1.16	0.246	0.49
Braak	Astro	GLI2	0.14	0.07	2.02	0.0437	0.178
Braak	EN_L2_3_IT	GLI2	0.01	0.09	0.08	0.939	0.979
Braak	EN_L3_5_IT_3	GLI2	0.24	0.34	0.70	0.485	0.767
Braak	IN_PVALB	GLI2	-0.02	0.11	-0.23	0.818	0.98
Braak	IN_VIP	GLI2	0.04	0.11	0.40	0.686	0.862
Braak	OPC	GLI2	0.01	0.11	0.08	0.938	0.981
Braak	Oligo	GLI2	0.08	0.08	1.03	0.305	0.613
Braak	VLMC	GLI2	0.18	0.16	1.11	0.267	0.675
Braak	Astro	GLI3	-0.18	0.05	-3.92	8.81e-05	0.00317
Braak	EN_L2_3_IT	GLI3	-0.09	0.08	-1.12	0.261	0.607
Braak	EN_L3_5_IT_2	GLI3	-0.79	0.37	-2.14	0.0322	0.202
Braak	EN_L3_5_IT_3	GLI3	-0.28	0.35	-0.80	0.425	0.725
Braak	Endo	GLI3	-0.42	0.36	-1.17	0.244	0.83
Braak	IN_LAMP5_LHX6	GLI3	-0.11	0.11	-0.96	0.339	0.789
Braak	IN_PVALB	GLI3	0.14	0.08	1.65	0.0986	0.698
Braak	IN_PVALB_CHC	GLI3	0.50	0.15	3.25	0.00116	0.0772
Braak	IN_SST	GLI3	-0.18	0.11	-1.53	0.125	0.604
Braak	IN_VIP	GLI3	-0.17	0.12	-1.44	0.149	0.427
Braak	OPC	GLI3	0.21	0.11	1.81	0.0705	0.38
Braak	Oligo	GLI3	-0.04	0.09	-0.41	0.681	0.867
Braak	PC	GLI3	-0.02	0.11	-0.15	0.878	0.993
Braak	VLMC	GLI3	-0.03	0.11	-0.27	0.785	0.948
Braak	Astro	GLI4	-0.04	0.06	-0.74	0.458	0.691
Braak	EN_L2_3_IT	GLI4	-0.01	0.05	-0.22	0.825	0.938
Braak	EN_L3_5_IT_1	GLI4	0.21	0.09	2.19	0.0285	0.248
Braak	EN_L3_5_IT_2	GLI4	0.03	0.07	0.47	0.64	0.856
Braak	EN_L3_5_IT_3	GLI4	-0.03	0.07	-0.45	0.651	0.858
Braak	EN_L5_6_NP	GLI4	0.25	0.39	0.66	0.511	0.933
Braak	EN_L6B	GLI4	0.04	0.12	0.34	0.732	0.939
Braak	EN_L6_CT	GLI4	-0.00	0.09	-0.00	0.998	1
Braak	EN_L6_IT_1	GLI4	0.03	0.10	0.27	0.787	0.967
Braak	IN_LAMP5_RELN	GLI4	-0.03	0.11	-0.24	0.812	0.967
Braak	IN_PVALB	GLI4	0.02	0.08	0.23	0.819	0.981
Braak	IN_SST	GLI4	-0.02	0.09	-0.21	0.836	0.967
Braak	IN_VIP	GLI4	-0.10	0.07	-1.43	0.154	0.434
Braak	Micro	GLI4	-0.12	0.09	-1.28	0.2	0.561
Braak	OPC	GLI4	-0.11	0.09	-1.25	0.213	0.571
Braak	Oligo	GLI4	-0.07	0.05	-1.22	0.224	0.531
Braak	Astro	GLIPR1	-0.12	0.09	-1.35	0.178	0.408
Braak	EN_L2_3_IT	GLIPR1	-0.03	0.07	-0.40	0.691	0.885
Braak	EN_L3_5_IT_1	GLIPR1	-0.01	0.11	-0.05	0.959	0.988
Braak	EN_L3_5_IT_2	GLIPR1	-0.18	0.06	-2.84	0.00447	0.0614
Braak	EN_L3_5_IT_3	GLIPR1	-0.03	0.05	-0.56	0.574	0.818
Braak	EN_L5_6_NP	GLIPR1	-0.64	0.49	-1.31	0.191	0.805
Braak	EN_L6B	GLIPR1	-0.68	0.42	-1.61	0.107	0.543
Braak	EN_L6_CT	GLIPR1	0.22	0.39	0.58	0.565	0.854
Braak	EN_L6_IT_1	GLIPR1	-0.04	0.09	-0.44	0.659	0.932
Braak	EN_L6_IT_2	GLIPR1	0.19	0.52	0.36	0.717	0.954
Braak	IN_ADARB2	GLIPR1	-0.02	0.09	-0.18	0.861	0.976
Braak	IN_LAMP5_LHX6	GLIPR1	-0.07	0.11	-0.66	0.509	0.873
Braak	IN_LAMP5_RELN	GLIPR1	-0.03	0.10	-0.32	0.746	0.95
Braak	IN_PVALB	GLIPR1	0.12	0.05	2.24	0.0248	0.464
Braak	IN_PVALB_CHC	GLIPR1	-0.07	0.08	-0.78	0.433	0.849
Braak	IN_SST	GLIPR1	0.01	0.05	0.26	0.796	0.959
Braak	IN_VIP	GLIPR1	0.03	0.06	0.57	0.571	0.797
Braak	Micro	GLIPR1	0.01	0.11	0.09	0.93	0.981
Braak	OPC	GLIPR1	-0.13	0.09	-1.43	0.152	0.506
Braak	Oligo	GLIPR1	0.04	0.07	0.51	0.608	0.826
Braak	PVM	GLIPR1	-0.66	0.45	-1.48	0.14	0.992
Braak	Astro	GLIPR1L1	-0.22	0.10	-2.15	0.0317	0.146
Braak	EN_L2_3_IT	GLIPR1L1	-0.30	0.10	-2.99	0.00278	0.0603
Braak	EN_L3_5_IT_1	GLIPR1L1	-0.26	0.11	-2.31	0.0208	0.216
Braak	EN_L3_5_IT_2	GLIPR1L1	-0.19	0.10	-1.94	0.052	0.263
Braak	EN_L3_5_IT_3	GLIPR1L1	-0.36	0.11	-3.39	0.000701	0.0192
Braak	EN_L5_ET	GLIPR1L1	-0.79	0.65	-1.20	0.229	0.916
Braak	EN_L6B	GLIPR1L1	-0.15	0.14	-1.03	0.303	0.748
Braak	EN_L6_CT	GLIPR1L1	-0.14	0.13	-1.10	0.273	0.676
Braak	EN_L6_IT_1	GLIPR1L1	-0.22	0.12	-1.85	0.0639	0.506
Braak	EN_L6_IT_2	GLIPR1L1	0.05	0.16	0.31	0.759	0.961
Braak	IN_ADARB2	GLIPR1L1	-0.22	0.13	-1.70	0.0885	0.58
Braak	IN_LAMP5_RELN	GLIPR1L1	-0.02	0.12	-0.19	0.853	0.974
Braak	IN_PVALB	GLIPR1L1	-0.12	0.11	-1.10	0.272	0.842
Braak	IN_SST	GLIPR1L1	-0.30	0.12	-2.42	0.0154	0.303
Braak	IN_VIP	GLIPR1L1	-0.23	0.10	-2.43	0.0152	0.135
Braak	Micro	GLIPR1L1	-0.14	0.13	-1.12	0.262	0.629
Braak	OPC	GLIPR1L1	-0.16	0.10	-1.70	0.0896	0.411
Braak	Oligo	GLIPR1L1	-0.07	0.09	-0.74	0.459	0.738
Braak	PC	GLIPR1L1	-0.70	0.50	-1.41	0.158	0.831
Braak	Astro	GLIPR1L2	-0.04	0.10	-0.42	0.674	0.835
Braak	EN_L2_3_IT	GLIPR1L2	0.22	0.10	2.21	0.0272	0.209
Braak	EN_L3_5_IT_1	GLIPR1L2	0.18	0.14	1.36	0.174	0.546
Braak	EN_L3_5_IT_2	GLIPR1L2	0.23	0.11	1.99	0.0463	0.247
Braak	EN_L3_5_IT_3	GLIPR1L2	0.07	0.12	0.64	0.525	0.791
Braak	EN_L5_6_NP	GLIPR1L2	-0.84	0.61	-1.38	0.168	0.791
Braak	EN_L6B	GLIPR1L2	0.31	0.16	1.94	0.0523	0.416
Braak	EN_L6_CT	GLIPR1L2	-0.09	0.14	-0.63	0.526	0.835
Braak	EN_L6_IT_1	GLIPR1L2	-0.04	0.14	-0.27	0.789	0.967
Braak	EN_L6_IT_2	GLIPR1L2	-0.12	0.71	-0.17	0.869	0.978
Braak	IN_ADARB2	GLIPR1L2	0.31	0.14	2.18	0.0292	0.428
Braak	IN_LAMP5_LHX6	GLIPR1L2	0.24	0.16	1.48	0.139	0.616
Braak	IN_LAMP5_RELN	GLIPR1L2	0.12	0.14	0.86	0.389	0.815
Braak	IN_PVALB	GLIPR1L2	0.05	0.12	0.45	0.651	0.958
Braak	IN_PVALB_CHC	GLIPR1L2	0.26	0.15	1.71	0.0867	0.538
Braak	IN_SST	GLIPR1L2	0.31	0.13	2.46	0.0141	0.288
Braak	IN_VIP	GLIPR1L2	0.16	0.12	1.39	0.164	0.451
Braak	OPC	GLIPR1L2	0.16	0.10	1.58	0.115	0.457
Braak	Oligo	GLIPR1L2	0.11	0.09	1.26	0.208	0.513
Braak	Astro	GLIPR2	0.47	0.12	4.08	4.48e-05	0.0021
Braak	EN_L2_3_IT	GLIPR2	-0.05	0.08	-0.64	0.519	0.795
Braak	EN_L3_5_IT_1	GLIPR2	0.23	0.12	1.96	0.0499	0.321
Braak	EN_L3_5_IT_3	GLIPR2	0.40	0.46	0.87	0.382	0.69
Braak	IN_VIP	GLIPR2	0.07	0.10	0.72	0.471	0.733
Braak	Micro	GLIPR2	0.37	0.15	2.57	0.0103	0.112
Braak	OPC	GLIPR2	0.21	0.08	2.69	0.00717	0.172
Braak	Oligo	GLIPR2	-0.01	0.06	-0.18	0.859	0.948
Braak	Astro	GLIS1	0.05	0.09	0.60	0.549	0.755
Braak	EN_L2_3_IT	GLIS1	-0.02	0.04	-0.39	0.697	0.887
Braak	EN_L3_5_IT_1	GLIS1	0.03	0.05	0.68	0.494	0.793
Braak	EN_L3_5_IT_2	GLIS1	0.03	0.04	0.73	0.465	0.749
Braak	EN_L3_5_IT_3	GLIS1	0.09	0.04	2.14	0.0321	0.199
Braak	EN_L5_6_NP	GLIS1	-0.12	0.07	-1.72	0.0851	0.713
Braak	EN_L5_ET	GLIS1	0.28	0.51	0.55	0.582	0.971
Braak	EN_L6B	GLIS1	0.02	0.06	0.41	0.683	0.927
Braak	EN_L6_CT	GLIS1	0.06	0.05	1.27	0.206	0.613
Braak	EN_L6_IT_1	GLIS1	0.04	0.06	0.72	0.469	0.869
Braak	EN_L6_IT_2	GLIS1	0.02	0.06	0.31	0.755	0.96
Braak	IN_ADARB2	GLIS1	0.22	0.06	3.48	0.000496	0.108
Braak	IN_LAMP5_LHX6	GLIS1	0.04	0.05	0.70	0.482	0.859
Braak	IN_LAMP5_RELN	GLIS1	0.12	0.05	2.23	0.0259	0.368
Braak	IN_PVALB	GLIS1	0.13	0.06	2.07	0.038	0.535
Braak	IN_SST	GLIS1	0.11	0.06	2.04	0.0413	0.432
Braak	IN_VIP	GLIS1	0.11	0.04	2.64	0.00823	0.0974
Braak	OPC	GLIS1	-0.03	0.11	-0.30	0.765	0.923
Braak	Oligo	GLIS1	0.23	0.08	2.83	0.00467	0.0851
Braak	Astro	GLIS2	0.00	0.07	0.03	0.98	0.992
Braak	EN_L2_3_IT	GLIS2	-0.18	0.07	-2.44	0.0145	0.151
Braak	EN_L3_5_IT_2	GLIS2	-0.10	0.08	-1.20	0.229	0.549
Braak	EN_L3_5_IT_3	GLIS2	-0.18	0.08	-2.18	0.0295	0.189
Braak	IN_LAMP5_RELN	GLIS2	-0.20	0.11	-1.84	0.0661	0.498
Braak	IN_PVALB	GLIS2	-0.02	0.08	-0.19	0.846	0.985
Braak	IN_SST	GLIS2	-0.00	0.10	-0.02	0.988	0.998
Braak	IN_VIP	GLIS2	-0.17	0.08	-2.13	0.0333	0.2
Braak	OPC	GLIS2	0.02	0.08	0.23	0.817	0.943
Braak	Oligo	GLIS2	-0.01	0.10	-0.10	0.92	0.972
Braak	Astro	GLIS3	0.12	0.06	2.18	0.0294	0.14
Braak	EN_L2_3_IT	GLIS3	0.02	0.08	0.30	0.762	0.916
Braak	EN_L3_5_IT_1	GLIS3	0.07	0.11	0.67	0.5	0.797
Braak	EN_L3_5_IT_2	GLIS3	0.10	0.07	1.39	0.166	0.476
Braak	EN_L3_5_IT_3	GLIS3	0.12	0.08	1.57	0.117	0.393
Braak	EN_L5_6_NP	GLIS3	-0.09	0.14	-0.62	0.534	0.939
Braak	EN_L6B	GLIS3	-0.22	0.12	-1.82	0.0684	0.46
Braak	EN_L6_CT	GLIS3	0.03	0.11	0.27	0.787	0.94
Braak	EN_L6_IT_1	GLIS3	-0.11	0.11	-1.04	0.297	0.786
Braak	EN_L6_IT_2	GLIS3	0.16	0.15	1.03	0.305	0.822
Braak	Endo	GLIS3	0.04	0.12	0.30	0.762	0.968
Braak	IN_ADARB2	GLIS3	0.03	0.07	0.40	0.692	0.939
Braak	IN_LAMP5_LHX6	GLIS3	-0.21	0.12	-1.81	0.0703	0.516
Braak	IN_LAMP5_RELN	GLIS3	-0.22	0.10	-2.28	0.0228	0.346
Braak	IN_PVALB	GLIS3	0.06	0.06	1.05	0.292	0.852
Braak	IN_PVALB_CHC	GLIS3	-0.07	0.13	-0.51	0.61	0.91
Braak	IN_SST	GLIS3	-0.03	0.06	-0.43	0.67	0.924
Braak	IN_VIP	GLIS3	-0.00	0.05	-0.03	0.98	0.992
Braak	Micro	GLIS3	-0.22	0.07	-2.97	0.00301	0.05
Braak	OPC	GLIS3	0.07	0.12	0.59	0.555	0.818
Braak	Oligo	GLIS3	0.03	0.07	0.47	0.636	0.844
Braak	PC	GLIS3	0.11	0.18	0.64	0.52	0.945
Braak	PVM	GLIS3	0.06	0.20	0.33	0.745	0.992
Braak	SMC	GLIS3	0.54	0.39	1.39	0.163	0.999
Braak	VLMC	GLIS3	0.07	0.17	0.40	0.692	0.916
Braak	Adaptive	GLMN	0.01	0.21	0.03	0.977	0.996
Braak	Astro	GLMN	-0.14	0.04	-3.93	8.6e-05	0.00311
Braak	EN_L2_3_IT	GLMN	-0.07	0.03	-2.18	0.0294	0.219
Braak	EN_L3_5_IT_1	GLMN	0.00	0.04	0.06	0.954	0.987
Braak	EN_L3_5_IT_2	GLMN	-0.06	0.04	-1.62	0.106	0.382
Braak	EN_L3_5_IT_3	GLMN	-0.04	0.03	-1.05	0.291	0.608
Braak	EN_L5_6_NP	GLMN	0.00	0.06	0.05	0.959	0.999
Braak	EN_L5_ET	GLMN	-0.76	0.45	-1.68	0.0933	0.848
Braak	EN_L6B	GLMN	0.01	0.05	0.26	0.795	0.956
Braak	EN_L6_CT	GLMN	0.03	0.05	0.53	0.595	0.869
Braak	EN_L6_IT_1	GLMN	-0.02	0.05	-0.46	0.643	0.929
Braak	EN_L6_IT_2	GLMN	0.05	0.05	0.89	0.372	0.852
Braak	Endo	GLMN	0.39	0.32	1.21	0.228	0.812
Braak	IN_ADARB2	GLMN	-0.07	0.05	-1.46	0.146	0.668
Braak	IN_LAMP5_LHX6	GLMN	0.06	0.05	1.15	0.25	0.722
Braak	IN_LAMP5_RELN	GLMN	-0.05	0.04	-1.14	0.254	0.736
Braak	IN_PVALB	GLMN	-0.01	0.03	-0.31	0.759	0.974
Braak	IN_PVALB_CHC	GLMN	0.00	0.05	0.04	0.968	0.995
Braak	IN_SST	GLMN	-0.01	0.04	-0.35	0.723	0.938
Braak	IN_VIP	GLMN	-0.01	0.03	-0.44	0.663	0.85
Braak	Micro	GLMN	-0.10	0.05	-1.99	0.0468	0.269
Braak	OPC	GLMN	-0.00	0.03	-0.00	0.998	0.999
Braak	Oligo	GLMN	-0.05	0.03	-1.78	0.0752	0.32
Braak	PC	GLMN	0.57	0.30	1.93	0.0539	0.723
Braak	VLMC	GLMN	-0.01	0.11	-0.11	0.914	0.984
Braak	Astro	GLMP	0.03	0.06	0.54	0.588	0.781
Braak	EN_L2_3_IT	GLMP	-0.04	0.06	-0.63	0.527	0.8
Braak	EN_L3_5_IT_2	GLMP	-0.04	0.09	-0.47	0.638	0.855
Braak	EN_L3_5_IT_3	GLMP	-0.13	0.08	-1.66	0.0966	0.357
Braak	EN_L6_IT_1	GLMP	0.24	0.41	0.57	0.569	0.906
Braak	IN_PVALB	GLMP	-0.12	0.11	-1.18	0.238	0.826
Braak	IN_VIP	GLMP	0.03	0.09	0.28	0.783	0.91
Braak	Micro	GLMP	-0.15	0.39	-0.38	0.704	0.904
Braak	Oligo	GLMP	-0.04	0.05	-0.77	0.442	0.727
Braak	Astro	GLO1	-0.02	0.04	-0.54	0.59	0.782
Braak	EN_L2_3_IT	GLO1	0.08	0.03	2.74	0.00622	0.0942
Braak	EN_L3_5_IT_1	GLO1	0.04	0.05	0.85	0.393	0.739
Braak	EN_L3_5_IT_2	GLO1	0.12	0.04	3.04	0.00234	0.0401
Braak	EN_L3_5_IT_3	GLO1	0.08	0.04	2.04	0.0412	0.226
Braak	EN_L5_6_NP	GLO1	-0.01	0.07	-0.10	0.918	0.997
Braak	EN_L5_ET	GLO1	0.47	0.59	0.80	0.424	0.961
Braak	EN_L6B	GLO1	0.06	0.07	0.83	0.405	0.813
Braak	EN_L6_CT	GLO1	-0.09	0.06	-1.59	0.112	0.485
Braak	EN_L6_IT_1	GLO1	0.16	0.05	3.06	0.0022	0.134
Braak	EN_L6_IT_2	GLO1	0.21	0.08	2.66	0.00788	0.3
Braak	Endo	GLO1	0.33	0.32	1.04	0.301	0.861
Braak	IN_ADARB2	GLO1	0.05	0.06	0.77	0.439	0.855
Braak	IN_LAMP5_LHX6	GLO1	0.01	0.08	0.07	0.943	0.984
Braak	IN_LAMP5_RELN	GLO1	0.13	0.06	2.13	0.0328	0.397
Braak	IN_PVALB	GLO1	0.07	0.05	1.53	0.126	0.732
Braak	IN_PVALB_CHC	GLO1	0.11	0.09	1.30	0.192	0.689
Braak	IN_SST	GLO1	0.05	0.05	0.94	0.347	0.8
Braak	IN_VIP	GLO1	0.09	0.04	2.13	0.0331	0.199
Braak	Micro	GLO1	-0.08	0.07	-1.09	0.274	0.641
Braak	OPC	GLO1	0.08	0.05	1.84	0.0656	0.372
Braak	Oligo	GLO1	0.08	0.03	2.40	0.0165	0.154
Braak	PC	GLO1	0.06	0.12	0.47	0.636	0.955
Braak	Astro	GLOD4	-0.03	0.04	-0.69	0.492	0.716
Braak	EN_L2_3_IT	GLOD4	0.02	0.03	0.67	0.506	0.788
Braak	EN_L3_5_IT_1	GLOD4	-0.00	0.06	-0.07	0.942	0.983
Braak	EN_L3_5_IT_2	GLOD4	0.06	0.05	1.31	0.191	0.508
Braak	EN_L3_5_IT_3	GLOD4	0.06	0.04	1.46	0.145	0.437
Braak	EN_L5_6_NP	GLOD4	0.05	0.08	0.58	0.564	0.946
Braak	EN_L6B	GLOD4	0.12	0.08	1.39	0.164	0.62
Braak	EN_L6_CT	GLOD4	0.05	0.07	0.68	0.496	0.82
Braak	EN_L6_IT_1	GLOD4	0.05	0.06	0.86	0.391	0.838
Braak	EN_L6_IT_2	GLOD4	-0.05	0.09	-0.50	0.615	0.945
Braak	IN_ADARB2	GLOD4	0.12	0.07	1.75	0.0795	0.562
Braak	IN_LAMP5_LHX6	GLOD4	0.21	0.08	2.51	0.0121	0.271
Braak	IN_LAMP5_RELN	GLOD4	0.02	0.07	0.28	0.783	0.96
Braak	IN_PVALB	GLOD4	-0.01	0.05	-0.25	0.806	0.978
Braak	IN_PVALB_CHC	GLOD4	0.03	0.09	0.30	0.767	0.955
Braak	IN_SST	GLOD4	-0.01	0.06	-0.16	0.869	0.974
Braak	IN_VIP	GLOD4	0.08	0.04	2.00	0.0457	0.237
Braak	Micro	GLOD4	0.05	0.07	0.68	0.499	0.81
Braak	OPC	GLOD4	0.01	0.05	0.25	0.805	0.939
Braak	Oligo	GLOD4	-0.02	0.03	-0.49	0.624	0.837
Braak	Astro	GLOD5	-0.21	0.15	-1.36	0.174	0.402
Braak	Oligo	GLOD5	-0.32	0.15	-2.09	0.0362	0.225
Braak	Astro	GLP1R	0.29	0.19	1.51	0.131	0.34
Braak	EN_L2_3_IT	GLP2R	-0.15	0.11	-1.32	0.188	0.525
Braak	EN_L3_5_IT_2	GLP2R	-0.15	0.16	-0.92	0.36	0.672
Braak	EN_L6_IT_1	GLP2R	0.17	0.20	0.84	0.399	0.842
Braak	Oligo	GLP2R	0.04	0.10	0.36	0.716	0.885
Braak	Astro	GLRA1	-0.20	0.12	-1.65	0.0997	0.291
Braak	EN_L2_3_IT	GLRA1	0.00	0.09	0.03	0.974	0.992
Braak	EN_L3_5_IT_2	GLRA1	0.05	0.12	0.46	0.644	0.858
Braak	EN_L3_5_IT_3	GLRA1	0.23	0.11	2.19	0.0287	0.186
Braak	EN_L6B	GLRA1	1.02	0.47	2.17	0.0303	0.331
Braak	IN_PVALB	GLRA1	0.03	0.11	0.24	0.81	0.979
Braak	IN_SST	GLRA1	0.22	0.13	1.71	0.0873	0.545
Braak	IN_VIP	GLRA1	0.00	0.06	0.03	0.979	0.992
Braak	Oligo	GLRA1	-0.26	0.10	-2.67	0.00766	0.107
Braak	Astro	GLRA2	-0.02	0.08	-0.21	0.832	0.92
Braak	EN_L2_3_IT	GLRA2	0.15	0.07	2.27	0.0234	0.194
Braak	EN_L3_5_IT_1	GLRA2	-0.01	0.12	-0.12	0.904	0.973
Braak	EN_L3_5_IT_2	GLRA2	-0.08	0.09	-0.90	0.366	0.676
Braak	EN_L3_5_IT_3	GLRA2	-0.02	0.10	-0.17	0.862	0.954
Braak	EN_L5_6_NP	GLRA2	0.03	0.08	0.42	0.678	0.97
Braak	EN_L6B	GLRA2	0.19	0.12	1.54	0.122	0.566
Braak	EN_L6_CT	GLRA2	0.08	0.08	0.99	0.323	0.713
Braak	EN_L6_IT_1	GLRA2	0.19	0.09	2.27	0.0234	0.361
Braak	EN_L6_IT_2	GLRA2	0.13	0.11	1.11	0.267	0.8
Braak	IN_ADARB2	GLRA2	-0.01	0.05	-0.22	0.826	0.973
Braak	IN_LAMP5_LHX6	GLRA2	0.18	0.16	1.13	0.259	0.728
Braak	IN_LAMP5_RELN	GLRA2	0.29	0.10	2.82	0.00474	0.187
Braak	IN_PVALB	GLRA2	0.11	0.04	2.60	0.00935	0.32
Braak	IN_PVALB_CHC	GLRA2	-0.00	0.08	-0.01	0.991	0.998
Braak	IN_SST	GLRA2	-0.03	0.05	-0.61	0.541	0.881
Braak	IN_VIP	GLRA2	0.03	0.03	1.05	0.294	0.595
Braak	OPC	GLRA2	-0.19	0.11	-1.70	0.0885	0.409
Braak	Oligo	GLRA2	0.05	0.11	0.45	0.65	0.851
Braak	Astro	GLRA3	-0.00	0.11	-0.03	0.972	0.988
Braak	EN_L2_3_IT	GLRA3	0.09	0.04	2.25	0.0247	0.199
Braak	EN_L3_5_IT_1	GLRA3	0.08	0.09	0.91	0.365	0.721
Braak	EN_L3_5_IT_2	GLRA3	0.49	0.10	4.92	8.44e-07	0.000118
Braak	EN_L3_5_IT_3	GLRA3	0.13	0.06	2.25	0.0247	0.171
Braak	EN_L5_ET	GLRA3	0.43	0.80	0.54	0.589	0.973
Braak	EN_L6B	GLRA3	0.09	0.08	1.14	0.255	0.713
Braak	EN_L6_CT	GLRA3	0.48	0.10	4.60	4.26e-06	0.00107
Braak	EN_L6_IT_1	GLRA3	0.15	0.07	2.14	0.0325	0.399
Braak	EN_L6_IT_2	GLRA3	0.29	0.16	1.81	0.0699	0.583
Braak	IN_ADARB2	GLRA3	0.11	0.10	1.09	0.275	0.773
Braak	IN_PVALB	GLRA3	-0.11	0.14	-0.83	0.405	0.896
Braak	IN_SST	GLRA3	0.08	0.09	0.81	0.419	0.835
Braak	IN_VIP	GLRA3	0.44	0.09	4.93	8.33e-07	0.000319
Braak	Oligo	GLRA3	-0.01	0.09	-0.15	0.881	0.956
Braak	Astro	GLRB	-0.23	0.05	-4.22	2.43e-05	0.00138
Braak	EN_L2_3_IT	GLRB	-0.02	0.03	-0.77	0.44	0.748
Braak	EN_L3_5_IT_1	GLRB	-0.00	0.04	-0.05	0.961	0.989
Braak	EN_L3_5_IT_2	GLRB	0.00	0.03	0.15	0.877	0.958
Braak	EN_L3_5_IT_3	GLRB	-0.04	0.03	-1.37	0.171	0.471
Braak	EN_L5_6_NP	GLRB	-0.01	0.05	-0.24	0.807	0.985
Braak	EN_L5_ET	GLRB	-0.01	0.37	-0.02	0.983	0.998
Braak	EN_L6B	GLRB	-0.06	0.04	-1.30	0.195	0.662
Braak	EN_L6_CT	GLRB	0.02	0.04	0.36	0.716	0.912
Braak	EN_L6_IT_1	GLRB	-0.01	0.04	-0.37	0.708	0.943
Braak	EN_L6_IT_2	GLRB	-0.03	0.06	-0.54	0.592	0.94
Braak	IN_ADARB2	GLRB	0.01	0.04	0.33	0.74	0.952
Braak	IN_LAMP5_LHX6	GLRB	0.02	0.05	0.40	0.69	0.928
Braak	IN_LAMP5_RELN	GLRB	-0.02	0.04	-0.36	0.72	0.943
Braak	IN_PVALB	GLRB	-0.02	0.03	-0.57	0.568	0.946
Braak	IN_PVALB_CHC	GLRB	-0.00	0.05	-0.01	0.991	0.998
Braak	IN_SST	GLRB	-0.01	0.04	-0.22	0.825	0.965
Braak	IN_VIP	GLRB	-0.01	0.03	-0.39	0.698	0.869
Braak	Micro	GLRB	-0.10	0.11	-0.87	0.384	0.733
Braak	OPC	GLRB	-0.06	0.03	-2.02	0.043	0.314
Braak	Oligo	GLRB	-0.04	0.07	-0.58	0.56	0.801
Braak	Astro	GLRX	-0.13	0.09	-1.50	0.133	0.343
Braak	EN_L2_3_IT	GLRX	0.11	0.07	1.63	0.103	0.402
Braak	EN_L3_5_IT_1	GLRX	-0.01	0.09	-0.09	0.925	0.979
Braak	EN_L3_5_IT_2	GLRX	0.11	0.07	1.73	0.0832	0.338
Braak	EN_L3_5_IT_3	GLRX	0.10	0.06	1.56	0.118	0.394
Braak	EN_L5_6_NP	GLRX	-0.04	0.09	-0.45	0.654	0.966
Braak	EN_L5_ET	GLRX	0.63	0.75	0.83	0.404	0.959
Braak	EN_L6B	GLRX	0.01	0.10	0.12	0.903	0.982
Braak	EN_L6_CT	GLRX	0.07	0.08	0.88	0.378	0.751
Braak	EN_L6_IT_1	GLRX	0.03	0.09	0.35	0.725	0.948
Braak	EN_L6_IT_2	GLRX	0.03	0.14	0.24	0.808	0.97
Braak	Endo	GLRX	0.70	0.45	1.56	0.118	0.704
Braak	IN_ADARB2	GLRX	0.13	0.10	1.30	0.193	0.718
Braak	IN_LAMP5_LHX6	GLRX	0.21	0.11	1.95	0.0517	0.462
Braak	IN_LAMP5_RELN	GLRX	0.15	0.08	1.90	0.0575	0.475
Braak	IN_PVALB	GLRX	-0.03	0.07	-0.46	0.648	0.958
Braak	IN_PVALB_CHC	GLRX	-0.06	0.10	-0.67	0.501	0.872
Braak	IN_SST	GLRX	-0.00	0.08	-0.02	0.984	0.997
Braak	IN_VIP	GLRX	0.05	0.06	0.84	0.401	0.683
Braak	Micro	GLRX	0.17	0.07	2.28	0.0225	0.18
Braak	OPC	GLRX	-0.02	0.09	-0.24	0.814	0.942
Braak	Oligo	GLRX	0.09	0.08	1.12	0.261	0.571
Braak	PC	GLRX	-0.11	0.14	-0.79	0.431	0.928
Braak	VLMC	GLRX	-0.23	0.18	-1.29	0.198	0.598
Braak	Astro	GLRX2	0.10	0.06	1.66	0.0966	0.285
Braak	EN_L2_3_IT	GLRX2	0.09	0.04	2.45	0.0142	0.149
Braak	EN_L3_5_IT_1	GLRX2	0.09	0.06	1.47	0.142	0.5
Braak	EN_L3_5_IT_2	GLRX2	0.10	0.04	2.28	0.0227	0.166
Braak	EN_L3_5_IT_3	GLRX2	0.03	0.04	0.59	0.555	0.807
Braak	EN_L5_6_NP	GLRX2	0.21	0.10	2.17	0.0299	0.598
Braak	EN_L6B	GLRX2	-0.17	0.09	-2.05	0.0405	0.377
Braak	EN_L6_CT	GLRX2	0.18	0.08	2.27	0.023	0.238
Braak	EN_L6_IT_1	GLRX2	0.01	0.06	0.23	0.821	0.97
Braak	EN_L6_IT_2	GLRX2	0.08	0.11	0.74	0.459	0.899
Braak	IN_ADARB2	GLRX2	0.22	0.09	2.55	0.0106	0.325
Braak	IN_LAMP5_LHX6	GLRX2	0.17	0.09	1.81	0.0698	0.516
Braak	IN_LAMP5_RELN	GLRX2	-0.06	0.07	-0.79	0.428	0.83
Braak	IN_PVALB	GLRX2	-0.01	0.06	-0.21	0.836	0.983
Braak	IN_SST	GLRX2	0.07	0.07	0.90	0.371	0.812
Braak	IN_VIP	GLRX2	0.04	0.05	0.88	0.378	0.666
Braak	Micro	GLRX2	-0.00	0.08	-0.01	0.992	0.996
Braak	OPC	GLRX2	0.10	0.06	1.62	0.106	0.442
Braak	Oligo	GLRX2	0.07	0.03	1.88	0.0601	0.285
Braak	Astro	GLRX3	-0.02	0.04	-0.51	0.611	0.794
Braak	EN_L2_3_IT	GLRX3	-0.01	0.03	-0.23	0.821	0.937
Braak	EN_L3_5_IT_1	GLRX3	-0.02	0.05	-0.46	0.648	0.867
Braak	EN_L3_5_IT_2	GLRX3	-0.02	0.03	-0.73	0.467	0.751
Braak	EN_L3_5_IT_3	GLRX3	-0.00	0.03	-0.15	0.88	0.959
Braak	EN_L5_6_NP	GLRX3	-0.06	0.06	-0.94	0.347	0.893
Braak	EN_L5_ET	GLRX3	0.30	0.40	0.76	0.45	0.961
Braak	EN_L6B	GLRX3	-0.06	0.05	-1.05	0.295	0.742
Braak	EN_L6_CT	GLRX3	-0.04	0.05	-0.86	0.388	0.755
Braak	EN_L6_IT_1	GLRX3	-0.02	0.05	-0.35	0.73	0.95
Braak	EN_L6_IT_2	GLRX3	0.09	0.06	1.51	0.13	0.685
Braak	Endo	GLRX3	0.18	0.10	1.85	0.0636	0.619
Braak	IN_ADARB2	GLRX3	-0.02	0.05	-0.32	0.746	0.953
Braak	IN_LAMP5_LHX6	GLRX3	-0.08	0.06	-1.40	0.163	0.649
Braak	IN_LAMP5_RELN	GLRX3	-0.05	0.05	-0.99	0.322	0.776
Braak	IN_PVALB	GLRX3	-0.02	0.04	-0.60	0.551	0.943
Braak	IN_PVALB_CHC	GLRX3	-0.09	0.06	-1.42	0.155	0.642
Braak	IN_SST	GLRX3	-0.03	0.04	-0.64	0.522	0.873
Braak	IN_VIP	GLRX3	0.04	0.03	1.31	0.191	0.488
Braak	Micro	GLRX3	0.05	0.04	1.14	0.254	0.622
Braak	OPC	GLRX3	0.06	0.04	1.48	0.138	0.487
Braak	Oligo	GLRX3	0.01	0.03	0.17	0.863	0.95
Braak	PC	GLRX3	-0.03	0.29	-0.12	0.906	0.998
Braak	VLMC	GLRX3	0.08	0.10	0.78	0.435	0.792
Braak	Astro	GLRX5	-0.02	0.05	-0.33	0.741	0.874
Braak	EN_L2_3_IT	GLRX5	0.01	0.04	0.27	0.787	0.926
Braak	EN_L3_5_IT_1	GLRX5	0.03	0.07	0.36	0.716	0.899
Braak	EN_L3_5_IT_2	GLRX5	-0.06	0.06	-1.00	0.318	0.635
Braak	EN_L3_5_IT_3	GLRX5	-0.01	0.05	-0.21	0.835	0.943
Braak	EN_L5_6_NP	GLRX5	0.22	0.34	0.64	0.52	0.934
Braak	EN_L6B	GLRX5	-0.09	0.11	-0.79	0.429	0.824
Braak	EN_L6_CT	GLRX5	-0.06	0.09	-0.68	0.499	0.82
Braak	EN_L6_IT_1	GLRX5	0.07	0.08	0.88	0.38	0.831
Braak	EN_L6_IT_2	GLRX5	0.05	0.10	0.45	0.652	0.95
Braak	IN_ADARB2	GLRX5	0.02	0.09	0.20	0.839	0.975
Braak	IN_LAMP5_RELN	GLRX5	0.08	0.09	0.91	0.36	0.803
Braak	IN_PVALB	GLRX5	0.04	0.05	0.70	0.487	0.922
Braak	IN_PVALB_CHC	GLRX5	0.02	0.11	0.23	0.819	0.963
Braak	IN_SST	GLRX5	-0.07	0.08	-0.86	0.388	0.82
Braak	IN_VIP	GLRX5	-0.06	0.06	-1.01	0.315	0.614
Braak	Micro	GLRX5	-0.01	0.08	-0.06	0.948	0.986
Braak	OPC	GLRX5	0.01	0.06	0.27	0.787	0.93
Braak	Oligo	GLRX5	-0.04	0.03	-1.36	0.175	0.476
Braak	PC	GLRX5	-0.36	0.45	-0.80	0.422	0.928
Braak	Adaptive	GLS	0.00	0.12	0.02	0.988	0.998
Braak	Astro	GLS	0.04	0.04	0.95	0.34	0.59
Braak	EN_L2_3_IT	GLS	-0.00	0.03	-0.05	0.96	0.986
Braak	EN_L3_5_IT_1	GLS	0.03	0.03	0.98	0.326	0.689
Braak	EN_L3_5_IT_2	GLS	0.01	0.03	0.22	0.825	0.936
Braak	EN_L3_5_IT_3	GLS	0.01	0.03	0.38	0.703	0.881
Braak	EN_L5_6_NP	GLS	-0.03	0.05	-0.72	0.474	0.925
Braak	EN_L5_ET	GLS	0.00	0.25	0.01	0.989	0.999
Braak	EN_L6B	GLS	-0.01	0.04	-0.35	0.725	0.937
Braak	EN_L6_CT	GLS	-0.02	0.04	-0.40	0.686	0.902
Braak	EN_L6_IT_1	GLS	0.03	0.03	0.79	0.429	0.855
Braak	EN_L6_IT_2	GLS	-0.00	0.04	-0.05	0.963	0.992
Braak	Endo	GLS	-0.00	0.08	-0.04	0.97	0.997
Braak	IN_ADARB2	GLS	0.01	0.04	0.30	0.761	0.957
Braak	IN_LAMP5_LHX6	GLS	0.11	0.04	2.42	0.0154	0.297
Braak	IN_LAMP5_RELN	GLS	0.00	0.03	0.13	0.9	0.98
Braak	IN_PVALB	GLS	-0.00	0.03	-0.12	0.903	0.993
Braak	IN_PVALB_CHC	GLS	0.03	0.04	0.69	0.489	0.87
Braak	IN_SST	GLS	0.05	0.03	1.59	0.113	0.589
Braak	IN_VIP	GLS	0.02	0.02	0.95	0.343	0.638
Braak	Micro	GLS	0.02	0.04	0.42	0.678	0.892
Braak	OPC	GLS	0.02	0.03	0.67	0.502	0.79
Braak	Oligo	GLS	0.03	0.03	0.85	0.393	0.688
Braak	PC	GLS	-0.13	0.08	-1.54	0.123	0.795
Braak	PVM	GLS	0.13	0.11	1.17	0.243	0.992
Braak	SMC	GLS	-0.02	0.21	-0.10	0.917	0.999
Braak	VLMC	GLS	0.01	0.09	0.08	0.934	0.987
Braak	Astro	GLT1D1	-0.06	0.07	-0.82	0.414	0.655
Braak	EN_L2_3_IT	GLT1D1	-0.03	0.03	-1.31	0.191	0.529
Braak	EN_L3_5_IT_1	GLT1D1	-0.05	0.04	-1.15	0.251	0.625
Braak	EN_L3_5_IT_2	GLT1D1	-0.08	0.03	-2.42	0.0155	0.134
Braak	EN_L3_5_IT_3	GLT1D1	-0.10	0.03	-3.24	0.0012	0.0267
Braak	EN_L5_6_NP	GLT1D1	-0.18	0.05	-3.27	0.00109	0.251
Braak	EN_L5_ET	GLT1D1	0.09	0.41	0.22	0.827	0.988
Braak	EN_L6B	GLT1D1	-0.08	0.06	-1.48	0.14	0.594
Braak	EN_L6_CT	GLT1D1	-0.09	0.05	-1.87	0.0617	0.374
Braak	EN_L6_IT_1	GLT1D1	-0.07	0.04	-1.53	0.125	0.627
Braak	EN_L6_IT_2	GLT1D1	-0.08	0.07	-1.20	0.229	0.773
Braak	IN_ADARB2	GLT1D1	-0.02	0.05	-0.37	0.711	0.945
Braak	IN_LAMP5_LHX6	GLT1D1	0.07	0.06	1.03	0.305	0.766
Braak	IN_LAMP5_RELN	GLT1D1	-0.04	0.06	-0.59	0.555	0.889
Braak	IN_PVALB	GLT1D1	-0.03	0.04	-0.72	0.469	0.916
Braak	IN_PVALB_CHC	GLT1D1	-0.11	0.07	-1.62	0.104	0.567
Braak	IN_SST	GLT1D1	-0.01	0.04	-0.23	0.818	0.963
Braak	IN_VIP	GLT1D1	-0.04	0.03	-1.35	0.175	0.469
Braak	Micro	GLT1D1	-0.80	0.13	-6.34	2.34e-10	1.12e-07
Braak	OPC	GLT1D1	-0.03	0.04	-0.82	0.411	0.734
Braak	Oligo	GLT1D1	-0.06	0.05	-1.20	0.231	0.539
Braak	Astro	GLT8D1	-0.11	0.05	-2.30	0.0216	0.115
Braak	EN_L2_3_IT	GLT8D1	-0.01	0.04	-0.29	0.769	0.919
Braak	EN_L3_5_IT_1	GLT8D1	-0.06	0.06	-0.96	0.339	0.7
Braak	EN_L3_5_IT_2	GLT8D1	-0.04	0.05	-0.84	0.403	0.704
Braak	EN_L3_5_IT_3	GLT8D1	0.06	0.05	1.27	0.202	0.51
Braak	EN_L5_6_NP	GLT8D1	0.00	0.09	0.03	0.977	0.999
Braak	EN_L6B	GLT8D1	0.04	0.08	0.45	0.65	0.917
Braak	EN_L6_CT	GLT8D1	0.03	0.08	0.36	0.722	0.915
Braak	EN_L6_IT_1	GLT8D1	-0.04	0.07	-0.62	0.538	0.896
Braak	EN_L6_IT_2	GLT8D1	-0.06	0.10	-0.67	0.502	0.914
Braak	IN_ADARB2	GLT8D1	-0.11	0.08	-1.35	0.178	0.703
Braak	IN_LAMP5_LHX6	GLT8D1	-0.09	0.10	-0.89	0.371	0.805
Braak	IN_LAMP5_RELN	GLT8D1	-0.08	0.07	-1.15	0.25	0.732
Braak	IN_PVALB	GLT8D1	-0.01	0.05	-0.27	0.783	0.976
Braak	IN_PVALB_CHC	GLT8D1	-0.10	0.10	-0.98	0.329	0.793
Braak	IN_SST	GLT8D1	0.00	0.06	0.03	0.976	0.996
Braak	IN_VIP	GLT8D1	-0.06	0.05	-1.25	0.213	0.512
Braak	Micro	GLT8D1	-0.04	0.08	-0.52	0.605	0.861
Braak	OPC	GLT8D1	-0.05	0.05	-0.91	0.362	0.698
Braak	Oligo	GLT8D1	-0.08	0.04	-1.94	0.0523	0.265
Braak	Astro	GLT8D2	0.11	0.07	1.44	0.15	0.369
Braak	EN_L2_3_IT	GLT8D2	-0.05	0.04	-1.21	0.225	0.57
Braak	EN_L3_5_IT_1	GLT8D2	-0.04	0.07	-0.53	0.596	0.843
Braak	EN_L3_5_IT_2	GLT8D2	-0.00	0.05	-0.07	0.943	0.982
Braak	EN_L3_5_IT_3	GLT8D2	-0.02	0.05	-0.32	0.748	0.906
Braak	EN_L5_6_NP	GLT8D2	-0.08	0.47	-0.17	0.864	0.989
Braak	EN_L6B	GLT8D2	-0.07	0.09	-0.79	0.428	0.823
Braak	EN_L6_CT	GLT8D2	-0.11	0.08	-1.40	0.163	0.565
Braak	EN_L6_IT_1	GLT8D2	-0.10	0.06	-1.58	0.113	0.611
Braak	EN_L6_IT_2	GLT8D2	0.00	0.09	0.03	0.973	0.994
Braak	IN_ADARB2	GLT8D2	0.01	0.09	0.14	0.886	0.98
Braak	IN_LAMP5_LHX6	GLT8D2	-0.20	0.07	-2.99	0.00278	0.174
Braak	IN_LAMP5_RELN	GLT8D2	0.10	0.09	1.13	0.258	0.738
Braak	IN_PVALB	GLT8D2	0.14	0.07	2.03	0.0428	0.55
Braak	IN_SST	GLT8D2	0.06	0.06	0.99	0.321	0.787
Braak	IN_VIP	GLT8D2	0.16	0.07	2.48	0.0132	0.126
Braak	OPC	GLT8D2	0.13	0.08	1.69	0.0919	0.417
Braak	Oligo	GLT8D2	-0.07	0.06	-1.28	0.2	0.505
Braak	Astro	GLTP	0.09	0.05	1.77	0.077	0.249
Braak	EN_L2_3_IT	GLTP	-0.05	0.04	-1.29	0.198	0.537
Braak	EN_L3_5_IT_1	GLTP	-0.06	0.08	-0.82	0.411	0.747
Braak	EN_L3_5_IT_2	GLTP	-0.03	0.05	-0.58	0.563	0.812
Braak	EN_L3_5_IT_3	GLTP	-0.13	0.06	-2.14	0.0325	0.2
Braak	EN_L5_6_NP	GLTP	-0.15	0.10	-1.46	0.144	0.765
Braak	EN_L6B	GLTP	-0.09	0.09	-0.97	0.334	0.771
Braak	EN_L6_CT	GLTP	-0.12	0.08	-1.39	0.163	0.565
Braak	EN_L6_IT_1	GLTP	-0.09	0.08	-1.11	0.268	0.768
Braak	EN_L6_IT_2	GLTP	-0.17	0.10	-1.76	0.0787	0.598
Braak	Endo	GLTP	0.45	0.32	1.43	0.152	0.748
Braak	IN_ADARB2	GLTP	-0.12	0.08	-1.41	0.16	0.683
Braak	IN_LAMP5_LHX6	GLTP	0.02	0.09	0.23	0.82	0.961
Braak	IN_LAMP5_RELN	GLTP	-0.11	0.08	-1.43	0.154	0.638
Braak	IN_PVALB	GLTP	-0.01	0.06	-0.10	0.917	0.994
Braak	IN_PVALB_CHC	GLTP	-0.05	0.11	-0.48	0.629	0.919
Braak	IN_SST	GLTP	-0.06	0.06	-0.89	0.371	0.812
Braak	IN_VIP	GLTP	-0.05	0.04	-1.19	0.234	0.534
Braak	Micro	GLTP	0.01	0.08	0.10	0.921	0.978
Braak	OPC	GLTP	-0.00	0.04	-0.09	0.93	0.979
Braak	Oligo	GLTP	-0.04	0.04	-0.88	0.378	0.675
Braak	Astro	GLUD1	-0.23	0.05	-4.53	5.76e-06	0.000527
Braak	EN_L2_3_IT	GLUD1	0.01	0.03	0.25	0.803	0.931
Braak	EN_L3_5_IT_1	GLUD1	0.03	0.05	0.59	0.553	0.821
Braak	EN_L3_5_IT_2	GLUD1	-0.05	0.03	-1.64	0.101	0.373
Braak	EN_L3_5_IT_3	GLUD1	0.01	0.03	0.27	0.787	0.922
Braak	EN_L5_6_NP	GLUD1	0.03	0.06	0.59	0.556	0.944
Braak	EN_L5_ET	GLUD1	0.13	0.43	0.31	0.76	0.981
Braak	EN_L6B	GLUD1	0.04	0.06	0.69	0.49	0.854
Braak	EN_L6_CT	GLUD1	-0.05	0.04	-1.05	0.296	0.694
Braak	EN_L6_IT_1	GLUD1	-0.06	0.05	-1.11	0.265	0.766
Braak	EN_L6_IT_2	GLUD1	0.11	0.07	1.58	0.114	0.662
Braak	Endo	GLUD1	0.00	0.10	0.05	0.962	0.996
Braak	IN_ADARB2	GLUD1	0.02	0.06	0.31	0.757	0.957
Braak	IN_LAMP5_LHX6	GLUD1	0.02	0.07	0.36	0.721	0.937
Braak	IN_LAMP5_RELN	GLUD1	-0.05	0.06	-0.90	0.367	0.804
Braak	IN_PVALB	GLUD1	-0.01	0.03	-0.15	0.884	0.991
Braak	IN_PVALB_CHC	GLUD1	0.09	0.07	1.28	0.202	0.698
Braak	IN_SST	GLUD1	0.04	0.04	0.99	0.321	0.787
Braak	IN_VIP	GLUD1	0.04	0.03	1.17	0.243	0.543
Braak	Micro	GLUD1	0.04	0.05	0.87	0.384	0.733
Braak	OPC	GLUD1	0.08	0.04	2.09	0.0366	0.298
Braak	Oligo	GLUD1	0.02	0.04	0.59	0.556	0.799
Braak	PC	GLUD1	-0.02	0.10	-0.16	0.869	0.991
Braak	PVM	GLUD1	-0.11	0.45	-0.24	0.811	0.992
Braak	VLMC	GLUD1	0.00	0.11	0.03	0.978	0.997
Braak	EN_L2_3_IT	GLUD2	-0.07	0.07	-1.05	0.295	0.636
Braak	EN_L3_5_IT_2	GLUD2	-0.16	0.11	-1.49	0.138	0.431
Braak	EN_L3_5_IT_3	GLUD2	0.52	0.34	1.53	0.125	0.406
Braak	Astro	GLUL	-0.11	0.07	-1.43	0.153	0.373
Braak	EN_L2_3_IT	GLUL	0.19	0.06	3.23	0.00123	0.0377
Braak	EN_L3_5_IT_1	GLUL	0.05	0.07	0.74	0.459	0.776
Braak	EN_L3_5_IT_2	GLUL	0.11	0.07	1.53	0.125	0.412
Braak	EN_L3_5_IT_3	GLUL	0.11	0.08	1.37	0.17	0.47
Braak	EN_L5_6_NP	GLUL	-0.01	0.10	-0.08	0.934	0.998
Braak	EN_L6B	GLUL	0.06	0.12	0.54	0.592	0.897
Braak	EN_L6_CT	GLUL	0.20	0.09	2.14	0.0321	0.279
Braak	EN_L6_IT_1	GLUL	0.28	0.09	3.06	0.00225	0.134
Braak	EN_L6_IT_2	GLUL	0.27	0.10	2.54	0.0111	0.333
Braak	Endo	GLUL	0.03	0.11	0.28	0.78	0.97
Braak	IN_ADARB2	GLUL	-0.04	0.07	-0.55	0.581	0.908
Braak	IN_LAMP5_LHX6	GLUL	-0.06	0.07	-0.75	0.453	0.849
Braak	IN_LAMP5_RELN	GLUL	0.00	0.06	0.06	0.949	0.99
Braak	IN_PVALB	GLUL	-0.02	0.06	-0.34	0.73	0.97
Braak	IN_PVALB_CHC	GLUL	-0.18	0.09	-2.09	0.0366	0.393
Braak	IN_SST	GLUL	0.05	0.06	0.94	0.348	0.8
Braak	IN_VIP	GLUL	0.02	0.05	0.37	0.708	0.874
Braak	Micro	GLUL	-0.13	0.11	-1.16	0.246	0.614
Braak	OPC	GLUL	0.17	0.07	2.50	0.0126	0.208
Braak	Oligo	GLUL	-0.02	0.06	-0.34	0.737	0.894
Braak	PC	GLUL	0.18	0.12	1.54	0.123	0.795
Braak	PVM	GLUL	0.26	0.24	1.07	0.283	0.992
Braak	VLMC	GLUL	0.23	0.13	1.80	0.0714	0.423
Braak	Astro	GLYAT	-0.23	0.12	-1.91	0.0558	0.207
Braak	EN_L2_3_IT	GLYAT	0.03	0.10	0.27	0.785	0.925
Braak	EN_L3_5_IT_2	GLYAT	0.13	0.13	1.00	0.318	0.635
Braak	EN_L3_5_IT_3	GLYAT	0.31	0.13	2.45	0.0142	0.124
Braak	EN_L6_CT	GLYAT	-0.70	0.54	-1.30	0.195	0.6
Braak	EN_L6_IT_1	GLYAT	0.40	0.55	0.72	0.47	0.869
Braak	IN_VIP	GLYAT	0.28	0.14	1.93	0.0532	0.254
Braak	Oligo	GLYAT	-0.08	0.09	-0.89	0.372	0.67
Braak	Astro	GLYATL1	0.01	0.11	0.10	0.924	0.966
Braak	EN_L2_3_IT	GLYATL1	0.01	0.08	0.13	0.897	0.965
Braak	EN_L3_5_IT_2	GLYATL1	-0.10	0.10	-0.97	0.334	0.651
Braak	EN_L3_5_IT_3	GLYATL1	-0.05	0.10	-0.48	0.632	0.85
Braak	IN_LAMP5_RELN	GLYATL1	-0.09	0.13	-0.70	0.487	0.861
Braak	IN_VIP	GLYATL1	-0.11	0.11	-0.96	0.336	0.631
Braak	Micro	GLYATL1	0.67	0.19	3.50	0.000459	0.0135
Braak	Oligo	GLYATL1	-0.02	0.09	-0.25	0.803	0.924
Braak	Astro	GLYATL2	-0.16	0.11	-1.42	0.155	0.377
Braak	EN_L2_3_IT	GLYATL2	-0.04	0.05	-0.71	0.475	0.771
Braak	EN_L3_5_IT_1	GLYATL2	-0.07	0.08	-0.91	0.363	0.72
Braak	EN_L3_5_IT_2	GLYATL2	-0.07	0.07	-1.13	0.258	0.579
Braak	EN_L3_5_IT_3	GLYATL2	0.05	0.06	0.72	0.472	0.757
Braak	EN_L5_6_NP	GLYATL2	-0.01	0.15	-0.08	0.938	0.998
Braak	EN_L6B	GLYATL2	-0.24	0.12	-1.94	0.0522	0.415
Braak	EN_L6_CT	GLYATL2	-0.00	0.09	-0.04	0.968	0.993
Braak	EN_L6_IT_1	GLYATL2	-0.16	0.09	-1.78	0.0758	0.532
Braak	EN_L6_IT_2	GLYATL2	-0.02	0.11	-0.19	0.852	0.974
Braak	IN_ADARB2	GLYATL2	0.08	0.06	1.24	0.216	0.738
Braak	IN_LAMP5_LHX6	GLYATL2	0.14	0.09	1.46	0.144	0.622
Braak	IN_LAMP5_RELN	GLYATL2	0.08	0.07	1.26	0.207	0.693
Braak	IN_PVALB	GLYATL2	-0.09	0.10	-0.85	0.397	0.894
Braak	IN_PVALB_CHC	GLYATL2	0.18	0.13	1.32	0.187	0.682
Braak	IN_SST	GLYATL2	0.02	0.07	0.35	0.726	0.939
Braak	IN_VIP	GLYATL2	0.09	0.05	1.70	0.0897	0.331
Braak	OPC	GLYATL2	-0.05	0.07	-0.65	0.517	0.798
Braak	Oligo	GLYATL2	0.09	0.07	1.34	0.18	0.482
Braak	PC	GLYATL2	-0.69	0.46	-1.49	0.135	0.817
Braak	Astro	GLYCTK	-0.14	0.08	-1.64	0.102	0.295
Braak	EN_L2_3_IT	GLYCTK	-0.18	0.07	-2.59	0.00964	0.122
Braak	EN_L3_5_IT_2	GLYCTK	-0.16	0.09	-1.72	0.0854	0.343
Braak	EN_L3_5_IT_3	GLYCTK	0.00	0.09	0.01	0.994	0.998
Braak	EN_L6_IT_1	GLYCTK	0.44	0.54	0.82	0.414	0.85
Braak	IN_PVALB	GLYCTK	-0.04	0.11	-0.36	0.722	0.969
Braak	IN_VIP	GLYCTK	-0.10	0.10	-1.00	0.317	0.617
Braak	Micro	GLYCTK	-0.10	0.10	-1.01	0.311	0.676
Braak	Oligo	GLYCTK	-0.22	0.07	-2.95	0.0032	0.0704
Braak	Astro	GLYR1	-0.01	0.03	-0.36	0.717	0.86
Braak	EN_L2_3_IT	GLYR1	-0.01	0.02	-0.62	0.537	0.806
Braak	EN_L3_5_IT_1	GLYR1	0.05	0.04	1.30	0.194	0.569
Braak	EN_L3_5_IT_2	GLYR1	-0.01	0.03	-0.40	0.691	0.883
Braak	EN_L3_5_IT_3	GLYR1	-0.00	0.03	-0.09	0.926	0.975
Braak	EN_L5_6_NP	GLYR1	-0.03	0.05	-0.63	0.532	0.939
Braak	EN_L5_ET	GLYR1	-0.02	0.45	-0.04	0.97	0.997
Braak	EN_L6B	GLYR1	-0.05	0.05	-0.99	0.323	0.763
Braak	EN_L6_CT	GLYR1	0.01	0.05	0.12	0.904	0.976
Braak	EN_L6_IT_1	GLYR1	0.05	0.04	1.26	0.209	0.726
Braak	EN_L6_IT_2	GLYR1	-0.01	0.05	-0.20	0.845	0.973
Braak	Endo	GLYR1	0.03	0.09	0.31	0.756	0.967
Braak	IN_ADARB2	GLYR1	-0.05	0.05	-1.01	0.313	0.793
Braak	IN_LAMP5_LHX6	GLYR1	-0.02	0.05	-0.29	0.776	0.951
Braak	IN_LAMP5_RELN	GLYR1	-0.05	0.04	-1.11	0.269	0.746
Braak	IN_PVALB	GLYR1	-0.03	0.03	-0.80	0.423	0.901
Braak	IN_PVALB_CHC	GLYR1	0.02	0.06	0.29	0.771	0.957
Braak	IN_SST	GLYR1	0.06	0.04	1.63	0.102	0.574
Braak	IN_VIP	GLYR1	-0.01	0.03	-0.40	0.687	0.863
Braak	Micro	GLYR1	0.04	0.04	1.05	0.295	0.659
Braak	OPC	GLYR1	0.05	0.03	1.43	0.151	0.505
Braak	Oligo	GLYR1	0.00	0.02	0.23	0.821	0.932
Braak	PC	GLYR1	-0.14	0.11	-1.24	0.215	0.863
Braak	PVM	GLYR1	0.29	0.39	0.74	0.462	0.992
Braak	VLMC	GLYR1	0.03	0.09	0.30	0.767	0.944
Braak	Astro	GM2A	-0.01	0.06	-0.11	0.91	0.96
Braak	EN_L2_3_IT	GM2A	0.03	0.06	0.43	0.67	0.874
Braak	EN_L3_5_IT_2	GM2A	-0.03	0.09	-0.35	0.729	0.899
Braak	EN_L3_5_IT_3	GM2A	0.03	0.08	0.32	0.749	0.907
Braak	IN_PVALB	GM2A	-0.04	0.09	-0.52	0.603	0.954
Braak	IN_VIP	GM2A	0.01	0.09	0.07	0.945	0.98
Braak	Micro	GM2A	0.03	0.08	0.37	0.715	0.909
Braak	OPC	GM2A	0.11	0.09	1.31	0.19	0.548
Braak	Oligo	GM2A	-0.04	0.05	-0.76	0.449	0.731
Braak	Astro	GMCL1	-0.07	0.04	-1.94	0.0525	0.199
Braak	EN_L2_3_IT	GMCL1	0.04	0.03	1.27	0.205	0.547
Braak	EN_L3_5_IT_1	GMCL1	-0.02	0.04	-0.56	0.575	0.832
Braak	EN_L3_5_IT_2	GMCL1	0.03	0.03	1.08	0.28	0.6
Braak	EN_L3_5_IT_3	GMCL1	-0.05	0.04	-1.43	0.154	0.45
Braak	EN_L5_6_NP	GMCL1	0.02	0.06	0.33	0.738	0.98
Braak	EN_L5_ET	GMCL1	-0.22	0.39	-0.56	0.574	0.971
Braak	EN_L6B	GMCL1	-0.00	0.06	-0.06	0.956	0.992
Braak	EN_L6_CT	GMCL1	-0.11	0.06	-1.95	0.0507	0.346
Braak	EN_L6_IT_1	GMCL1	0.00	0.05	0.08	0.94	0.99
Braak	EN_L6_IT_2	GMCL1	0.01	0.06	0.23	0.814	0.97
Braak	Endo	GMCL1	0.22	0.41	0.53	0.595	0.944
Braak	IN_ADARB2	GMCL1	-0.02	0.05	-0.40	0.69	0.939
Braak	IN_LAMP5_LHX6	GMCL1	0.07	0.06	1.19	0.235	0.708
Braak	IN_LAMP5_RELN	GMCL1	0.04	0.05	0.90	0.37	0.806
Braak	IN_PVALB	GMCL1	0.04	0.04	1.19	0.234	0.823
Braak	IN_PVALB_CHC	GMCL1	0.06	0.06	0.99	0.322	0.787
Braak	IN_SST	GMCL1	0.12	0.04	3.47	0.000528	0.0711
Braak	IN_VIP	GMCL1	0.02	0.03	0.81	0.419	0.695
Braak	Micro	GMCL1	-0.04	0.06	-0.62	0.538	0.83
Braak	OPC	GMCL1	-0.00	0.04	-0.11	0.909	0.973
Braak	Oligo	GMCL1	0.04	0.03	1.20	0.229	0.537
Braak	PC	GMCL1	0.20	0.34	0.60	0.55	0.946
Braak	VLMC	GMCL1	0.14	0.14	1.07	0.286	0.688
Braak	Adaptive	GMDS	0.09	0.16	0.58	0.562	0.992
Braak	Astro	GMDS	-0.06	0.05	-1.18	0.239	0.483
Braak	EN_L2_3_IT	GMDS	-0.01	0.03	-0.18	0.86	0.952
Braak	EN_L3_5_IT_1	GMDS	-0.07	0.05	-1.44	0.149	0.511
Braak	EN_L3_5_IT_2	GMDS	-0.09	0.05	-1.93	0.0538	0.268
Braak	EN_L3_5_IT_3	GMDS	-0.05	0.04	-1.33	0.182	0.485
Braak	EN_L5_6_NP	GMDS	0.04	0.06	0.60	0.548	0.941
Braak	EN_L5_ET	GMDS	0.07	0.36	0.20	0.841	0.992
Braak	EN_L6B	GMDS	0.03	0.04	0.62	0.534	0.873
Braak	EN_L6_CT	GMDS	0.01	0.04	0.24	0.811	0.947
Braak	EN_L6_IT_1	GMDS	-0.08	0.05	-1.65	0.0983	0.585
Braak	EN_L6_IT_2	GMDS	0.05	0.07	0.71	0.481	0.905
Braak	Endo	GMDS	0.13	0.08	1.60	0.109	0.691
Braak	IN_ADARB2	GMDS	-0.03	0.04	-0.87	0.383	0.831
Braak	IN_LAMP5_LHX6	GMDS	-0.01	0.04	-0.17	0.866	0.971
Braak	IN_LAMP5_RELN	GMDS	-0.02	0.04	-0.46	0.644	0.92
Braak	IN_PVALB	GMDS	-0.01	0.04	-0.15	0.885	0.991
Braak	IN_PVALB_CHC	GMDS	0.09	0.05	2.02	0.0438	0.415
Braak	IN_SST	GMDS	-0.06	0.04	-1.48	0.138	0.629
Braak	IN_VIP	GMDS	-0.03	0.03	-1.29	0.197	0.495
Braak	Micro	GMDS	0.12	0.05	2.29	0.0222	0.178
Braak	OPC	GMDS	0.02	0.04	0.40	0.688	0.889
Braak	Oligo	GMDS	0.05	0.05	1.07	0.283	0.593
Braak	PC	GMDS	0.01	0.10	0.12	0.901	0.997
Braak	PVM	GMDS	0.16	0.14	1.11	0.268	0.992
Braak	SMC	GMDS	0.56	0.26	2.21	0.0274	0.999
Braak	VLMC	GMDS	0.24	0.13	1.90	0.0576	0.387
Braak	Astro	GMEB1	0.06	0.04	1.50	0.133	0.344
Braak	EN_L2_3_IT	GMEB1	0.02	0.04	0.63	0.526	0.799
Braak	EN_L3_5_IT_1	GMEB1	0.01	0.07	0.20	0.839	0.949
Braak	EN_L3_5_IT_2	GMEB1	0.03	0.05	0.74	0.46	0.746
Braak	EN_L3_5_IT_3	GMEB1	0.03	0.05	0.60	0.546	0.803
Braak	EN_L5_6_NP	GMEB1	0.06	0.09	0.61	0.541	0.939
Braak	EN_L6B	GMEB1	0.18	0.09	1.94	0.0522	0.415
Braak	EN_L6_CT	GMEB1	-0.07	0.07	-0.97	0.33	0.717
Braak	EN_L6_IT_1	GMEB1	0.10	0.07	1.48	0.138	0.644
Braak	EN_L6_IT_2	GMEB1	-0.10	0.10	-1.03	0.301	0.819
Braak	IN_ADARB2	GMEB1	-0.11	0.09	-1.27	0.203	0.728
Braak	IN_LAMP5_LHX6	GMEB1	0.14	0.10	1.37	0.171	0.659
Braak	IN_LAMP5_RELN	GMEB1	0.07	0.08	0.84	0.398	0.818
Braak	IN_PVALB	GMEB1	0.00	0.05	0.04	0.968	1
Braak	IN_PVALB_CHC	GMEB1	-0.04	0.10	-0.38	0.703	0.936
Braak	IN_SST	GMEB1	-0.03	0.07	-0.37	0.713	0.935
Braak	IN_VIP	GMEB1	-0.03	0.05	-0.64	0.523	0.767
Braak	Micro	GMEB1	-0.04	0.06	-0.58	0.563	0.843
Braak	OPC	GMEB1	-0.12	0.06	-2.23	0.026	0.265
Braak	Oligo	GMEB1	0.01	0.03	0.33	0.744	0.896
Braak	PC	GMEB1	-0.64	0.37	-1.72	0.0856	0.781
Braak	Astro	GMEB2	0.07	0.05	1.23	0.218	0.459
Braak	EN_L2_3_IT	GMEB2	0.03	0.04	0.67	0.506	0.788
Braak	EN_L3_5_IT_1	GMEB2	0.05	0.09	0.53	0.598	0.844
Braak	EN_L3_5_IT_2	GMEB2	-0.06	0.06	-1.03	0.305	0.622
Braak	EN_L3_5_IT_3	GMEB2	-0.01	0.06	-0.21	0.836	0.943
Braak	EN_L5_6_NP	GMEB2	-0.15	0.35	-0.42	0.672	0.968
Braak	EN_L6B	GMEB2	0.15	0.11	1.39	0.164	0.62
Braak	EN_L6_CT	GMEB2	0.05	0.09	0.57	0.568	0.856
Braak	EN_L6_IT_1	GMEB2	0.11	0.08	1.27	0.204	0.723
Braak	EN_L6_IT_2	GMEB2	0.62	0.48	1.27	0.204	0.756
Braak	IN_ADARB2	GMEB2	-0.13	0.10	-1.33	0.184	0.71
Braak	IN_LAMP5_RELN	GMEB2	-0.16	0.10	-1.52	0.128	0.604
Braak	IN_PVALB	GMEB2	-0.00	0.07	-0.05	0.962	0.999
Braak	IN_SST	GMEB2	-0.12	0.08	-1.39	0.166	0.667
Braak	IN_VIP	GMEB2	0.08	0.06	1.28	0.2	0.498
Braak	Micro	GMEB2	-0.14	0.08	-1.82	0.0693	0.335
Braak	OPC	GMEB2	-0.02	0.07	-0.34	0.737	0.911
Braak	Oligo	GMEB2	-0.00	0.04	-0.02	0.982	0.995
Braak	Astro	GMFB	-0.01	0.04	-0.34	0.734	0.87
Braak	EN_L2_3_IT	GMFB	0.10	0.05	2.29	0.0223	0.188
Braak	EN_L3_5_IT_1	GMFB	0.11	0.06	1.70	0.0888	0.41
Braak	EN_L3_5_IT_2	GMFB	0.02	0.05	0.46	0.646	0.858
Braak	EN_L3_5_IT_3	GMFB	0.08	0.05	1.49	0.136	0.423
Braak	EN_L5_6_NP	GMFB	-0.00	0.07	-0.03	0.978	0.999
Braak	EN_L5_ET	GMFB	-0.32	0.50	-0.64	0.523	0.968
Braak	EN_L6B	GMFB	0.00	0.07	0.03	0.974	0.996
Braak	EN_L6_CT	GMFB	-0.03	0.07	-0.48	0.634	0.887
Braak	EN_L6_IT_1	GMFB	-0.00	0.06	-0.04	0.97	0.995
Braak	EN_L6_IT_2	GMFB	0.04	0.08	0.48	0.634	0.948
Braak	IN_ADARB2	GMFB	0.15	0.08	1.91	0.0562	0.509
Braak	IN_LAMP5_LHX6	GMFB	0.10	0.09	1.12	0.264	0.731
Braak	IN_LAMP5_RELN	GMFB	0.02	0.07	0.29	0.772	0.956
Braak	IN_PVALB	GMFB	0.04	0.06	0.75	0.451	0.911
Braak	IN_PVALB_CHC	GMFB	0.03	0.09	0.33	0.739	0.949
Braak	IN_SST	GMFB	0.07	0.07	1.11	0.268	0.756
Braak	IN_VIP	GMFB	0.03	0.05	0.53	0.597	0.813
Braak	Micro	GMFB	0.13	0.06	2.05	0.0401	0.249
Braak	OPC	GMFB	-0.08	0.05	-1.51	0.131	0.479
Braak	Oligo	GMFB	-0.01	0.03	-0.39	0.694	0.873
Braak	Astro	GMFG	-0.33	0.10	-3.24	0.00119	0.0177
Braak	EN_L2_3_IT	GMFG	-0.20	0.07	-2.93	0.0034	0.0684
Braak	EN_L3_5_IT_2	GMFG	-0.69	0.31	-2.23	0.0261	0.18
Braak	Micro	GMFG	0.00	0.07	0.03	0.979	0.993
Braak	Oligo	GMFG	-0.15	0.07	-2.16	0.031	0.209
Braak	EN_L2_3_IT	GMIP	-0.01	0.09	-0.15	0.879	0.958
Braak	EN_L3_5_IT_2	GMIP	-0.04	0.10	-0.44	0.662	0.867
Braak	EN_L3_5_IT_3	GMIP	-0.03	0.09	-0.32	0.752	0.908
Braak	IN_PVALB	GMIP	0.29	0.38	0.77	0.442	0.907
Braak	IN_VIP	GMIP	-0.13	0.09	-1.52	0.13	0.397
Braak	Micro	GMIP	-0.13	0.06	-2.39	0.0171	0.152
Braak	Oligo	GMIP	0.00	0.10	0.05	0.963	0.988
Braak	EN_L2_3_IT	GML	-0.16	0.11	-1.44	0.15	0.474
Braak	EN_L3_5_IT_2	GML	-0.65	0.36	-1.79	0.0736	0.319
Braak	EN_L6_IT_1	GML	-0.27	0.60	-0.45	0.654	0.931
Braak	Oligo	GML	-0.08	0.10	-0.86	0.389	0.684
Braak	Astro	GMNC	0.26	0.56	0.46	0.645	0.816
Braak	EN_L2_3_IT	GMNC	-1.16	0.52	-2.24	0.0252	0.201
Braak	EN_L3_5_IT_1	GMNC	-0.20	0.12	-1.61	0.108	0.446
Braak	EN_L3_5_IT_2	GMNC	-1.48	0.42	-3.48	0.000508	0.0143
Braak	Astro	GMNN	-0.21	0.10	-2.09	0.0366	0.16
Braak	EN_L2_3_IT	GMNN	0.13	0.06	2.06	0.0397	0.254
Braak	EN_L3_5_IT_2	GMNN	0.14	0.08	1.71	0.0871	0.346
Braak	EN_L3_5_IT_3	GMNN	0.17	0.09	1.96	0.0501	0.25
Braak	EN_L6B	GMNN	-0.36	0.39	-0.93	0.353	0.785
Braak	EN_L6_CT	GMNN	0.48	0.35	1.36	0.173	0.578
Braak	EN_L6_IT_1	GMNN	1.09	0.36	3.01	0.00261	0.143
Braak	IN_ADARB2	GMNN	0.23	0.11	2.12	0.0342	0.447
Braak	IN_LAMP5_RELN	GMNN	0.43	0.11	3.97	7.3e-05	0.0194
Braak	IN_PVALB	GMNN	0.16	0.09	1.74	0.0813	0.671
Braak	IN_SST	GMNN	0.14	0.10	1.41	0.157	0.657
Braak	IN_VIP	GMNN	0.15	0.07	2.21	0.027	0.181
Braak	Micro	GMNN	0.05	0.10	0.48	0.634	0.873
Braak	OPC	GMNN	0.26	0.09	2.86	0.0043	0.141
Braak	Oligo	GMNN	0.20	0.07	2.69	0.00705	0.102
Braak	Astro	GMPPA	0.15	0.06	2.55	0.0109	0.0751
Braak	EN_L2_3_IT	GMPPA	-0.00	0.06	-0.06	0.95	0.984
Braak	EN_L3_5_IT_2	GMPPA	-0.09	0.07	-1.25	0.213	0.532
Braak	EN_L3_5_IT_3	GMPPA	-0.04	0.08	-0.46	0.644	0.855
Braak	EN_L6_IT_1	GMPPA	0.20	0.38	0.51	0.609	0.921
Braak	IN_PVALB	GMPPA	-0.04	0.09	-0.42	0.676	0.963
Braak	IN_VIP	GMPPA	-0.11	0.07	-1.49	0.135	0.405
Braak	Micro	GMPPA	0.11	0.10	1.08	0.28	0.645
Braak	OPC	GMPPA	-0.03	0.08	-0.42	0.675	0.882
Braak	Oligo	GMPPA	0.02	0.05	0.47	0.636	0.844
Braak	Astro	GMPPB	-0.08	0.09	-0.84	0.402	0.646
Braak	EN_L2_3_IT	GMPPB	-0.04	0.08	-0.50	0.615	0.848
Braak	EN_L3_5_IT_2	GMPPB	0.15	0.33	0.45	0.65	0.861
Braak	EN_L3_5_IT_3	GMPPB	0.31	0.33	0.95	0.341	0.654
Braak	Oligo	GMPPB	-0.12	0.08	-1.56	0.12	0.399
Braak	Astro	GMPR	0.30	0.10	3.05	0.00227	0.0274
Braak	EN_L2_3_IT	GMPR	-0.10	0.08	-1.20	0.231	0.577
Braak	EN_L3_5_IT_2	GMPR	-0.27	0.11	-2.44	0.0145	0.129
Braak	EN_L3_5_IT_3	GMPR	-0.17	0.09	-1.83	0.0666	0.292
Braak	EN_L5_6_NP	GMPR	-0.09	0.11	-0.86	0.388	0.908
Braak	EN_L6B	GMPR	-0.21	0.41	-0.52	0.603	0.901
Braak	IN_PVALB	GMPR	0.05	0.06	0.72	0.469	0.916
Braak	IN_PVALB_CHC	GMPR	-0.12	0.12	-1.02	0.309	0.778
Braak	IN_SST	GMPR	-0.21	0.08	-2.68	0.00735	0.223
Braak	IN_VIP	GMPR	-0.31	0.07	-4.42	9.81e-06	0.00178
Braak	Oligo	GMPR	0.10	0.07	1.44	0.151	0.444
Braak	Astro	GMPR2	-0.10	0.06	-1.72	0.0856	0.265
Braak	EN_L2_3_IT	GMPR2	-0.00	0.05	-0.06	0.95	0.984
Braak	EN_L3_5_IT_1	GMPR2	0.02	0.09	0.27	0.788	0.928
Braak	EN_L3_5_IT_2	GMPR2	-0.01	0.07	-0.23	0.82	0.936
Braak	EN_L3_5_IT_3	GMPR2	0.04	0.07	0.55	0.584	0.822
Braak	EN_L6B	GMPR2	-0.20	0.37	-0.55	0.58	0.89
Braak	EN_L6_CT	GMPR2	-0.06	0.45	-0.14	0.889	0.974
Braak	EN_L6_IT_1	GMPR2	0.04	0.09	0.46	0.642	0.929
Braak	IN_LAMP5_RELN	GMPR2	-0.01	0.10	-0.08	0.938	0.988
Braak	IN_PVALB	GMPR2	0.03	0.07	0.40	0.688	0.966
Braak	IN_SST	GMPR2	-0.10	0.09	-1.16	0.244	0.736
Braak	IN_VIP	GMPR2	0.04	0.06	0.56	0.576	0.8
Braak	Micro	GMPR2	-0.03	0.08	-0.38	0.704	0.904
Braak	OPC	GMPR2	0.02	0.08	0.25	0.804	0.939
Braak	Oligo	GMPR2	-0.12	0.04	-3.10	0.00192	0.0524
Braak	Astro	GMPS	-0.00	0.03	-0.01	0.994	0.997
Braak	EN_L2_3_IT	GMPS	0.02	0.02	0.77	0.44	0.747
Braak	EN_L3_5_IT_1	GMPS	0.08	0.03	2.17	0.0303	0.254
Braak	EN_L3_5_IT_2	GMPS	0.01	0.03	0.21	0.836	0.941
Braak	EN_L3_5_IT_3	GMPS	0.03	0.03	1.18	0.238	0.552
Braak	EN_L5_6_NP	GMPS	-0.00	0.06	-0.07	0.946	0.998
Braak	EN_L5_ET	GMPS	-0.18	0.40	-0.44	0.659	0.979
Braak	EN_L6B	GMPS	0.05	0.05	1.02	0.31	0.753
Braak	EN_L6_CT	GMPS	0.01	0.05	0.17	0.862	0.965
Braak	EN_L6_IT_1	GMPS	0.04	0.05	0.77	0.44	0.859
Braak	EN_L6_IT_2	GMPS	-0.02	0.07	-0.31	0.757	0.96
Braak	Endo	GMPS	0.06	0.28	0.22	0.829	0.978
Braak	IN_ADARB2	GMPS	0.04	0.04	0.96	0.335	0.809
Braak	IN_LAMP5_LHX6	GMPS	0.03	0.05	0.59	0.558	0.888
Braak	IN_LAMP5_RELN	GMPS	0.03	0.04	0.65	0.513	0.873
Braak	IN_PVALB	GMPS	0.00	0.03	0.17	0.865	0.988
Braak	IN_PVALB_CHC	GMPS	-0.09	0.05	-1.78	0.0756	0.518
Braak	IN_SST	GMPS	-0.02	0.04	-0.66	0.509	0.869
Braak	IN_VIP	GMPS	-0.00	0.03	-0.13	0.897	0.961
Braak	Micro	GMPS	0.02	0.05	0.44	0.659	0.885
Braak	OPC	GMPS	0.01	0.04	0.42	0.675	0.882
Braak	Oligo	GMPS	0.03	0.03	1.08	0.282	0.592
Braak	PC	GMPS	-0.11	0.11	-0.93	0.352	0.925
Braak	VLMC	GMPS	0.15	0.11	1.44	0.151	0.55
Braak	Astro	GNA11	0.07	0.05	1.32	0.187	0.418
Braak	EN_L2_3_IT	GNA11	0.06	0.03	1.70	0.0885	0.376
Braak	EN_L3_5_IT_1	GNA11	-0.04	0.06	-0.66	0.511	0.803
Braak	EN_L3_5_IT_2	GNA11	0.01	0.04	0.25	0.8	0.926
Braak	EN_L3_5_IT_3	GNA11	0.05	0.05	1.02	0.308	0.623
Braak	EN_L5_6_NP	GNA11	-0.06	0.09	-0.69	0.491	0.927
Braak	EN_L6B	GNA11	0.03	0.09	0.30	0.767	0.95
Braak	EN_L6_CT	GNA11	-0.06	0.07	-0.87	0.382	0.754
Braak	EN_L6_IT_1	GNA11	-0.07	0.07	-1.03	0.303	0.788
Braak	EN_L6_IT_2	GNA11	-0.07	0.10	-0.74	0.461	0.901
Braak	Endo	GNA11	-0.39	0.32	-1.20	0.231	0.815
Braak	IN_ADARB2	GNA11	0.04	0.07	0.60	0.546	0.899
Braak	IN_LAMP5_LHX6	GNA11	0.03	0.09	0.35	0.723	0.937
Braak	IN_LAMP5_RELN	GNA11	-0.02	0.06	-0.32	0.75	0.951
Braak	IN_PVALB	GNA11	-0.03	0.05	-0.61	0.539	0.937
Braak	IN_PVALB_CHC	GNA11	0.03	0.10	0.33	0.743	0.949
Braak	IN_SST	GNA11	0.04	0.06	0.67	0.503	0.867
Braak	IN_VIP	GNA11	0.01	0.04	0.31	0.759	0.899
Braak	Micro	GNA11	-0.07	0.09	-0.74	0.458	0.786
Braak	OPC	GNA11	-0.01	0.05	-0.17	0.868	0.959
Braak	Oligo	GNA11	-0.05	0.04	-1.27	0.203	0.508
Braak	PC	GNA11	-0.08	0.29	-0.28	0.778	0.979
Braak	Astro	GNA12	0.09	0.06	1.53	0.126	0.333
Braak	EN_L2_3_IT	GNA12	0.01	0.02	0.45	0.652	0.866
Braak	EN_L3_5_IT_1	GNA12	-0.01	0.05	-0.29	0.774	0.922
Braak	EN_L3_5_IT_2	GNA12	-0.00	0.03	-0.06	0.95	0.984
Braak	EN_L3_5_IT_3	GNA12	-0.01	0.03	-0.37	0.712	0.885
Braak	EN_L5_6_NP	GNA12	-0.07	0.05	-1.32	0.188	0.805
Braak	EN_L5_ET	GNA12	-0.32	0.53	-0.61	0.545	0.968
Braak	EN_L6B	GNA12	-0.05	0.05	-0.89	0.371	0.799
Braak	EN_L6_CT	GNA12	-0.04	0.05	-0.87	0.383	0.754
Braak	EN_L6_IT_1	GNA12	-0.00	0.05	-0.05	0.963	0.994
Braak	EN_L6_IT_2	GNA12	0.03	0.06	0.41	0.68	0.951
Braak	Endo	GNA12	-0.07	0.11	-0.70	0.486	0.921
Braak	IN_ADARB2	GNA12	0.03	0.04	0.71	0.476	0.873
Braak	IN_LAMP5_LHX6	GNA12	0.03	0.05	0.63	0.529	0.881
Braak	IN_LAMP5_RELN	GNA12	0.04	0.04	1.08	0.281	0.751
Braak	IN_PVALB	GNA12	-0.01	0.03	-0.40	0.688	0.966
Braak	IN_PVALB_CHC	GNA12	-0.02	0.06	-0.37	0.715	0.939
Braak	IN_SST	GNA12	-0.06	0.04	-1.42	0.157	0.656
Braak	IN_VIP	GNA12	0.01	0.02	0.35	0.728	0.884
Braak	Micro	GNA12	0.02	0.07	0.23	0.822	0.948
Braak	OPC	GNA12	0.01	0.05	0.22	0.823	0.945
Braak	Oligo	GNA12	-0.07	0.04	-1.98	0.0475	0.254
Braak	PC	GNA12	-0.04	0.10	-0.37	0.714	0.968
Braak	PVM	GNA12	0.14	0.18	0.78	0.434	0.992
Braak	SMC	GNA12	-0.00	0.84	-0.01	0.996	0.999
Braak	VLMC	GNA12	-0.02	0.12	-0.19	0.853	0.97
Braak	Adaptive	GNA13	-0.15	0.20	-0.76	0.448	0.98
Braak	Astro	GNA13	0.06	0.04	1.36	0.175	0.404
Braak	EN_L2_3_IT	GNA13	0.06	0.03	2.20	0.0278	0.213
Braak	EN_L3_5_IT_1	GNA13	0.07	0.06	1.22	0.223	0.598
Braak	EN_L3_5_IT_2	GNA13	0.07	0.04	1.98	0.0475	0.25
Braak	EN_L3_5_IT_3	GNA13	0.04	0.04	1.01	0.314	0.629
Braak	EN_L5_6_NP	GNA13	0.06	0.07	0.85	0.398	0.908
Braak	EN_L5_ET	GNA13	0.01	0.57	0.02	0.985	0.998
Braak	EN_L6B	GNA13	0.14	0.08	1.79	0.073	0.47
Braak	EN_L6_CT	GNA13	0.13	0.06	2.11	0.0346	0.286
Braak	EN_L6_IT_1	GNA13	0.06	0.06	1.15	0.252	0.757
Braak	EN_L6_IT_2	GNA13	0.06	0.07	0.84	0.398	0.867
Braak	Endo	GNA13	0.01	0.11	0.11	0.911	0.991
Braak	IN_ADARB2	GNA13	0.09	0.06	1.58	0.113	0.627
Braak	IN_LAMP5_LHX6	GNA13	0.09	0.07	1.37	0.17	0.659
Braak	IN_LAMP5_RELN	GNA13	0.10	0.05	1.92	0.0545	0.467
Braak	IN_PVALB	GNA13	0.04	0.04	0.99	0.323	0.867
Braak	IN_PVALB_CHC	GNA13	0.13	0.07	1.73	0.0843	0.534
Braak	IN_SST	GNA13	0.01	0.05	0.30	0.763	0.949
Braak	IN_VIP	GNA13	0.03	0.03	0.91	0.363	0.654
Braak	Micro	GNA13	0.13	0.09	1.41	0.157	0.501
Braak	OPC	GNA13	0.12	0.04	3.28	0.00104	0.0938
Braak	Oligo	GNA13	0.07	0.03	2.47	0.0136	0.14
Braak	PC	GNA13	-0.09	0.12	-0.79	0.429	0.928
Braak	PVM	GNA13	-0.07	0.20	-0.35	0.728	0.992
Braak	VLMC	GNA13	0.08	0.12	0.72	0.469	0.812
Braak	Astro	GNA14	-0.16	0.09	-1.70	0.0885	0.271
Braak	EN_L2_3_IT	GNA14	-0.05	0.04	-1.27	0.203	0.545
Braak	EN_L3_5_IT_1	GNA14	-0.04	0.06	-0.56	0.577	0.833
Braak	EN_L3_5_IT_2	GNA14	-0.08	0.05	-1.81	0.0703	0.311
Braak	EN_L3_5_IT_3	GNA14	-0.07	0.05	-1.39	0.165	0.464
Braak	EN_L5_6_NP	GNA14	-0.11	0.11	-1.00	0.317	0.885
Braak	EN_L6B	GNA14	-0.13	0.10	-1.22	0.221	0.682
Braak	EN_L6_CT	GNA14	-0.40	0.10	-4.21	2.59e-05	0.00392
Braak	EN_L6_IT_1	GNA14	-0.09	0.07	-1.14	0.255	0.758
Braak	EN_L6_IT_2	GNA14	-0.17	0.12	-1.38	0.168	0.727
Braak	Endo	GNA14	0.15	0.16	0.93	0.354	0.872
Braak	IN_ADARB2	GNA14	0.08	0.09	0.91	0.363	0.824
Braak	IN_LAMP5_LHX6	GNA14	-0.10	0.10	-1.01	0.314	0.772
Braak	IN_LAMP5_RELN	GNA14	0.03	0.09	0.30	0.768	0.955
Braak	IN_PVALB	GNA14	0.02	0.06	0.36	0.718	0.969
Braak	IN_PVALB_CHC	GNA14	-0.23	0.12	-1.98	0.0478	0.428
Braak	IN_SST	GNA14	0.02	0.07	0.29	0.772	0.952
Braak	IN_VIP	GNA14	-0.03	0.06	-0.53	0.594	0.812
Braak	Micro	GNA14	0.07	0.09	0.81	0.419	0.758
Braak	OPC	GNA14	0.07	0.08	0.93	0.352	0.69
Braak	Oligo	GNA14	-0.15	0.07	-2.02	0.0433	0.243
Braak	EN_L2_3_IT	GNA15	0.12	0.08	1.55	0.12	0.43
Braak	EN_L3_5_IT_2	GNA15	-0.02	0.10	-0.26	0.798	0.926
Braak	EN_L3_5_IT_3	GNA15	-0.11	0.09	-1.18	0.24	0.553
Braak	Micro	GNA15	-0.13	0.06	-2.00	0.0455	0.266
Braak	Oligo	GNA15	-0.05	0.09	-0.52	0.604	0.825
Braak	Astro	GNAI1	0.09	0.05	1.67	0.0956	0.283
Braak	EN_L2_3_IT	GNAI1	0.05	0.03	1.80	0.0716	0.339
Braak	EN_L3_5_IT_1	GNAI1	0.06	0.04	1.43	0.151	0.515
Braak	EN_L3_5_IT_2	GNAI1	0.05	0.04	1.17	0.242	0.563
Braak	EN_L3_5_IT_3	GNAI1	0.04	0.03	1.22	0.224	0.537
Braak	EN_L5_6_NP	GNAI1	0.03	0.06	0.45	0.653	0.966
Braak	EN_L5_ET	GNAI1	-0.48	0.48	-1.00	0.316	0.94
Braak	EN_L6B	GNAI1	0.04	0.06	0.61	0.539	0.874
Braak	EN_L6_CT	GNAI1	-0.00	0.04	-0.03	0.979	0.996
Braak	EN_L6_IT_1	GNAI1	0.04	0.04	0.85	0.395	0.84
Braak	EN_L6_IT_2	GNAI1	-0.00	0.05	-0.05	0.958	0.991
Braak	Endo	GNAI1	0.49	0.49	1.01	0.311	0.863
Braak	IN_ADARB2	GNAI1	-0.00	0.04	-0.01	0.994	0.999
Braak	IN_LAMP5_LHX6	GNAI1	0.02	0.05	0.40	0.689	0.928
Braak	IN_LAMP5_RELN	GNAI1	-0.04	0.03	-1.14	0.254	0.736
Braak	IN_PVALB	GNAI1	0.08	0.04	2.19	0.0284	0.489
Braak	IN_PVALB_CHC	GNAI1	0.02	0.06	0.34	0.737	0.947
Braak	IN_SST	GNAI1	0.11	0.05	2.33	0.0196	0.333
Braak	IN_VIP	GNAI1	0.07	0.03	2.22	0.0263	0.178
Braak	Micro	GNAI1	0.02	0.07	0.22	0.828	0.951
Braak	OPC	GNAI1	0.05	0.05	1.05	0.293	0.646
Braak	Oligo	GNAI1	-0.02	0.03	-0.68	0.498	0.764
Braak	PC	GNAI1	-0.12	0.11	-1.12	0.262	0.883
Braak	Astro	GNAI2	0.11	0.04	2.78	0.00551	0.0485
Braak	EN_L2_3_IT	GNAI2	0.10	0.03	3.25	0.00115	0.0367
Braak	EN_L3_5_IT_1	GNAI2	0.07	0.06	1.21	0.226	0.601
Braak	EN_L3_5_IT_2	GNAI2	0.15	0.05	3.30	0.000966	0.0219
Braak	EN_L3_5_IT_3	GNAI2	-0.00	0.04	-0.02	0.984	0.995
Braak	EN_L5_6_NP	GNAI2	-0.09	0.08	-1.25	0.213	0.824
Braak	EN_L6B	GNAI2	-0.06	0.08	-0.72	0.47	0.847
Braak	EN_L6_CT	GNAI2	0.08	0.07	1.06	0.289	0.688
Braak	EN_L6_IT_1	GNAI2	0.10	0.06	1.75	0.08	0.543
Braak	EN_L6_IT_2	GNAI2	0.03	0.09	0.36	0.717	0.954
Braak	Endo	GNAI2	-0.12	0.09	-1.33	0.182	0.778
Braak	IN_ADARB2	GNAI2	0.13	0.07	1.95	0.0506	0.499
Braak	IN_LAMP5_LHX6	GNAI2	0.09	0.08	1.12	0.262	0.731
Braak	IN_LAMP5_RELN	GNAI2	0.03	0.06	0.52	0.605	0.909
Braak	IN_PVALB	GNAI2	0.07	0.05	1.30	0.193	0.796
Braak	IN_PVALB_CHC	GNAI2	0.21	0.11	2.03	0.0423	0.413
Braak	IN_SST	GNAI2	-0.04	0.05	-0.80	0.421	0.836
Braak	IN_VIP	GNAI2	0.02	0.04	0.43	0.664	0.851
Braak	Micro	GNAI2	0.06	0.04	1.50	0.132	0.465
Braak	OPC	GNAI2	0.08	0.04	1.81	0.0701	0.38
Braak	Oligo	GNAI2	-0.02	0.04	-0.48	0.631	0.841
Braak	PC	GNAI2	-0.40	0.34	-1.17	0.244	0.876
Braak	PVM	GNAI2	0.25	0.35	0.70	0.486	0.992
Braak	Astro	GNAI3	0.07	0.04	1.92	0.0547	0.204
Braak	EN_L2_3_IT	GNAI3	-0.01	0.02	-0.50	0.617	0.849
Braak	EN_L3_5_IT_1	GNAI3	-0.01	0.04	-0.31	0.759	0.917
Braak	EN_L3_5_IT_2	GNAI3	0.04	0.03	1.39	0.164	0.473
Braak	EN_L3_5_IT_3	GNAI3	0.05	0.03	1.75	0.0803	0.323
Braak	EN_L5_6_NP	GNAI3	-0.03	0.05	-0.55	0.584	0.95
Braak	EN_L5_ET	GNAI3	0.38	0.55	0.68	0.495	0.968
Braak	EN_L6B	GNAI3	-0.06	0.06	-0.97	0.331	0.768
Braak	EN_L6_CT	GNAI3	0.07	0.05	1.41	0.159	0.559
Braak	EN_L6_IT_1	GNAI3	0.03	0.05	0.67	0.502	0.883
Braak	EN_L6_IT_2	GNAI3	0.08	0.06	1.38	0.168	0.727
Braak	Endo	GNAI3	-0.15	0.11	-1.45	0.147	0.745
Braak	IN_ADARB2	GNAI3	-0.03	0.05	-0.60	0.546	0.899
Braak	IN_LAMP5_LHX6	GNAI3	0.03	0.06	0.42	0.677	0.925
Braak	IN_LAMP5_RELN	GNAI3	-0.02	0.05	-0.49	0.624	0.915
Braak	IN_PVALB	GNAI3	-0.02	0.04	-0.69	0.491	0.923
Braak	IN_PVALB_CHC	GNAI3	-0.03	0.06	-0.45	0.654	0.924
Braak	IN_SST	GNAI3	-0.01	0.04	-0.16	0.875	0.975
Braak	IN_VIP	GNAI3	0.03	0.03	1.16	0.245	0.545
Braak	Micro	GNAI3	0.04	0.05	0.79	0.432	0.768
Braak	OPC	GNAI3	0.04	0.03	1.07	0.284	0.639
Braak	Oligo	GNAI3	0.03	0.03	1.01	0.315	0.623
Braak	PC	GNAI3	0.07	0.12	0.57	0.568	0.946
Braak	PVM	GNAI3	-0.12	0.14	-0.87	0.384	0.992
Braak	Astro	GNAL	0.25	0.06	4.14	3.49e-05	0.00178
Braak	EN_L2_3_IT	GNAL	0.03	0.06	0.52	0.606	0.843
Braak	EN_L3_5_IT_1	GNAL	0.00	0.08	0.05	0.958	0.988
Braak	EN_L3_5_IT_2	GNAL	0.02	0.06	0.32	0.752	0.907
Braak	EN_L3_5_IT_3	GNAL	-0.06	0.07	-0.97	0.331	0.646
Braak	EN_L5_6_NP	GNAL	-0.09	0.13	-0.69	0.491	0.927
Braak	EN_L6B	GNAL	0.05	0.14	0.38	0.706	0.933
Braak	EN_L6_CT	GNAL	-0.12	0.05	-2.20	0.028	0.264
Braak	EN_L6_IT_1	GNAL	0.07	0.11	0.60	0.55	0.901
Braak	EN_L6_IT_2	GNAL	0.10	0.14	0.71	0.477	0.904
Braak	Endo	GNAL	-0.63	0.56	-1.13	0.258	0.837
Braak	IN_ADARB2	GNAL	0.12	0.05	2.42	0.0156	0.362
Braak	IN_LAMP5_LHX6	GNAL	0.12	0.04	2.76	0.00586	0.215
Braak	IN_LAMP5_RELN	GNAL	0.26	0.05	4.79	1.65e-06	0.00328
Braak	IN_PVALB	GNAL	0.04	0.03	1.09	0.274	0.843
Braak	IN_PVALB_CHC	GNAL	0.12	0.04	2.89	0.00381	0.143
Braak	IN_SST	GNAL	0.04	0.08	0.54	0.591	0.898
Braak	IN_VIP	GNAL	0.04	0.03	1.42	0.156	0.438
Braak	Micro	GNAL	-0.05	0.08	-0.67	0.502	0.811
Braak	OPC	GNAL	-0.01	0.04	-0.18	0.857	0.956
Braak	Oligo	GNAL	0.03	0.04	0.64	0.521	0.777
Braak	PC	GNAL	0.27	0.45	0.61	0.542	0.946
Braak	VLMC	GNAL	0.21	0.21	0.99	0.321	0.715
Braak	Astro	GNAO1	-0.04	0.05	-0.95	0.343	0.593
Braak	EN_L2_3_IT	GNAO1	0.02	0.03	0.71	0.477	0.772
Braak	EN_L3_5_IT_1	GNAO1	0.02	0.03	0.64	0.522	0.808
Braak	EN_L3_5_IT_2	GNAO1	0.01	0.03	0.42	0.674	0.874
Braak	EN_L3_5_IT_3	GNAO1	-0.00	0.03	-0.10	0.922	0.973
Braak	EN_L5_6_NP	GNAO1	-0.02	0.04	-0.36	0.719	0.978
Braak	EN_L5_ET	GNAO1	-0.03	0.30	-0.11	0.911	0.996
Braak	EN_L6B	GNAO1	-0.00	0.04	-0.04	0.97	0.995
Braak	EN_L6_CT	GNAO1	-0.02	0.04	-0.59	0.555	0.849
Braak	EN_L6_IT_1	GNAO1	0.04	0.04	1.03	0.302	0.787
Braak	EN_L6_IT_2	GNAO1	0.02	0.05	0.45	0.656	0.95
Braak	Endo	GNAO1	0.19	0.39	0.50	0.615	0.945
Braak	IN_ADARB2	GNAO1	-0.02	0.04	-0.45	0.656	0.929
Braak	IN_LAMP5_LHX6	GNAO1	0.02	0.04	0.41	0.679	0.926
Braak	IN_LAMP5_RELN	GNAO1	-0.00	0.04	-0.09	0.926	0.984
Braak	IN_PVALB	GNAO1	0.00	0.03	0.07	0.941	0.997
Braak	IN_PVALB_CHC	GNAO1	-0.05	0.04	-1.23	0.22	0.714
Braak	IN_SST	GNAO1	0.02	0.04	0.51	0.611	0.905
Braak	IN_VIP	GNAO1	-0.01	0.03	-0.45	0.652	0.844
Braak	Micro	GNAO1	0.08	0.08	1.03	0.305	0.669
Braak	OPC	GNAO1	0.02	0.03	0.49	0.626	0.857
Braak	Oligo	GNAO1	0.10	0.05	2.09	0.0369	0.226
Braak	PC	GNAO1	0.17	0.13	1.25	0.212	0.86
Braak	VLMC	GNAO1	0.20	0.41	0.50	0.619	0.883
Braak	Adaptive	GNAQ	-0.18	0.21	-0.88	0.381	0.967
Braak	Astro	GNAQ	-0.14	0.04	-3.91	9.09e-05	0.00325
Braak	EN_L2_3_IT	GNAQ	0.01	0.02	0.54	0.591	0.835
Braak	EN_L3_5_IT_1	GNAQ	-0.01	0.03	-0.26	0.794	0.929
Braak	EN_L3_5_IT_2	GNAQ	-0.05	0.02	-1.99	0.0461	0.247
Braak	EN_L3_5_IT_3	GNAQ	-0.01	0.02	-0.31	0.756	0.91
Braak	EN_L5_6_NP	GNAQ	-0.03	0.04	-0.85	0.394	0.908
Braak	EN_L5_ET	GNAQ	0.05	0.25	0.21	0.835	0.99
Braak	EN_L6B	GNAQ	0.00	0.03	0.03	0.977	0.996
Braak	EN_L6_CT	GNAQ	-0.10	0.03	-3.44	0.000591	0.0305
Braak	EN_L6_IT_1	GNAQ	0.01	0.03	0.40	0.686	0.938
Braak	EN_L6_IT_2	GNAQ	-0.03	0.04	-0.72	0.471	0.902
Braak	Endo	GNAQ	-0.05	0.06	-0.92	0.355	0.872
Braak	IN_ADARB2	GNAQ	0.01	0.03	0.40	0.691	0.939
Braak	IN_LAMP5_LHX6	GNAQ	0.07	0.04	1.98	0.0477	0.451
Braak	IN_LAMP5_RELN	GNAQ	0.05	0.03	1.64	0.101	0.562
Braak	IN_PVALB	GNAQ	0.01	0.03	0.21	0.836	0.983
Braak	IN_PVALB_CHC	GNAQ	0.03	0.04	0.75	0.454	0.86
Braak	IN_SST	GNAQ	-0.03	0.03	-1.18	0.237	0.732
Braak	IN_VIP	GNAQ	0.01	0.02	0.34	0.736	0.888
Braak	Micro	GNAQ	0.05	0.04	1.25	0.211	0.575
Braak	OPC	GNAQ	0.05	0.03	1.99	0.0467	0.328
Braak	Oligo	GNAQ	-0.02	0.03	-0.80	0.422	0.712
Braak	PC	GNAQ	0.09	0.07	1.27	0.202	0.849
Braak	PVM	GNAQ	0.01	0.08	0.08	0.936	0.995
Braak	SMC	GNAQ	0.02	0.22	0.07	0.944	0.999
Braak	VLMC	GNAQ	0.15	0.09	1.69	0.0919	0.461
Braak	Adaptive	GNAS	-0.02	0.15	-0.15	0.881	0.993
Braak	Astro	GNAS	0.11	0.04	3.03	0.00245	0.0288
Braak	EN_L2_3_IT	GNAS	0.17	0.04	3.97	7.09e-05	0.0068
Braak	EN_L3_5_IT_1	GNAS	0.14	0.04	3.10	0.00192	0.0633
Braak	EN_L3_5_IT_2	GNAS	0.10	0.05	2.23	0.0255	0.177
Braak	EN_L3_5_IT_3	GNAS	0.13	0.05	2.65	0.00817	0.0885
Braak	EN_L5_6_NP	GNAS	0.06	0.05	1.14	0.253	0.847
Braak	EN_L5_ET	GNAS	-0.14	0.34	-0.42	0.677	0.979
Braak	EN_L6B	GNAS	0.21	0.06	3.37	0.000752	0.0574
Braak	EN_L6_CT	GNAS	0.13	0.05	2.65	0.00807	0.134
Braak	EN_L6_IT_1	GNAS	0.10	0.05	1.98	0.0475	0.456
Braak	EN_L6_IT_2	GNAS	0.17	0.06	2.82	0.00483	0.259
Braak	Endo	GNAS	-0.10	0.07	-1.46	0.144	0.743
Braak	IN_ADARB2	GNAS	0.08	0.05	1.76	0.079	0.56
Braak	IN_LAMP5_LHX6	GNAS	0.14	0.05	2.81	0.00489	0.202
Braak	IN_LAMP5_RELN	GNAS	0.07	0.05	1.55	0.12	0.59
Braak	IN_PVALB	GNAS	0.07	0.04	1.72	0.0851	0.675
Braak	IN_PVALB_CHC	GNAS	0.10	0.05	1.98	0.0471	0.425
Braak	IN_SST	GNAS	0.05	0.04	1.16	0.244	0.736
Braak	IN_VIP	GNAS	0.04	0.03	1.16	0.245	0.545
Braak	Micro	GNAS	0.04	0.05	0.89	0.374	0.727
Braak	OPC	GNAS	0.08	0.03	2.78	0.00543	0.156
Braak	Oligo	GNAS	-0.04	0.03	-1.18	0.239	0.547
Braak	PC	GNAS	-0.06	0.07	-0.81	0.419	0.928
Braak	PVM	GNAS	0.21	0.13	1.54	0.123	0.992
Braak	SMC	GNAS	-0.04	0.18	-0.23	0.82	0.999
Braak	VLMC	GNAS	0.03	0.08	0.33	0.738	0.936
Braak	EN_L2_3_IT	GNAT2	-0.16	0.12	-1.34	0.18	0.515
Braak	EN_L3_5_IT_2	GNAT2	-0.22	0.44	-0.51	0.612	0.842
Braak	EN_L3_5_IT_3	GNAT2	0.45	0.46	0.98	0.326	0.64
Braak	Oligo	GNAT3	-0.02	0.15	-0.15	0.882	0.957
Braak	Astro	GNAZ	0.03	0.06	0.45	0.649	0.819
Braak	EN_L2_3_IT	GNAZ	0.13	0.04	3.38	0.000725	0.0277
Braak	EN_L3_5_IT_1	GNAZ	0.16	0.07	2.45	0.0143	0.181
Braak	EN_L3_5_IT_2	GNAZ	0.08	0.05	1.74	0.0816	0.335
Braak	EN_L3_5_IT_3	GNAZ	0.16	0.05	3.27	0.00107	0.0248
Braak	EN_L5_6_NP	GNAZ	0.03	0.08	0.34	0.737	0.98
Braak	EN_L6B	GNAZ	0.06	0.08	0.72	0.469	0.846
Braak	EN_L6_CT	GNAZ	0.05	0.06	0.83	0.405	0.765
Braak	EN_L6_IT_1	GNAZ	-0.02	0.06	-0.29	0.768	0.961
Braak	EN_L6_IT_2	GNAZ	0.26	0.09	3.00	0.00274	0.215
Braak	IN_ADARB2	GNAZ	-0.01	0.08	-0.18	0.86	0.976
Braak	IN_LAMP5_LHX6	GNAZ	0.12	0.09	1.39	0.165	0.652
Braak	IN_LAMP5_RELN	GNAZ	0.03	0.08	0.45	0.649	0.922
Braak	IN_PVALB	GNAZ	0.03	0.05	0.54	0.588	0.949
Braak	IN_PVALB_CHC	GNAZ	0.29	0.10	3.07	0.00211	0.109
Braak	IN_SST	GNAZ	0.02	0.06	0.26	0.796	0.959
Braak	IN_VIP	GNAZ	0.02	0.04	0.42	0.678	0.859
Braak	OPC	GNAZ	0.10	0.07	1.39	0.165	0.52
Braak	Oligo	GNAZ	0.10	0.04	2.50	0.0123	0.133
Braak	Adaptive	GNB1	0.04	0.14	0.26	0.792	0.992
Braak	Astro	GNB1	0.02	0.04	0.57	0.569	0.768
Braak	EN_L2_3_IT	GNB1	0.01	0.02	0.44	0.658	0.868
Braak	EN_L3_5_IT_1	GNB1	0.01	0.03	0.21	0.837	0.949
Braak	EN_L3_5_IT_2	GNB1	0.03	0.02	1.46	0.145	0.444
Braak	EN_L3_5_IT_3	GNB1	0.01	0.02	0.30	0.767	0.915
Braak	EN_L5_6_NP	GNB1	-0.05	0.04	-1.37	0.17	0.792
Braak	EN_L5_ET	GNB1	0.16	0.31	0.53	0.594	0.974
Braak	EN_L6B	GNB1	0.03	0.04	0.82	0.411	0.816
Braak	EN_L6_CT	GNB1	-0.04	0.03	-1.17	0.241	0.649
Braak	EN_L6_IT_1	GNB1	0.00	0.03	0.04	0.965	0.994
Braak	EN_L6_IT_2	GNB1	-0.01	0.04	-0.13	0.896	0.981
Braak	Endo	GNB1	-0.11	0.06	-1.68	0.0926	0.673
Braak	IN_ADARB2	GNB1	0.03	0.03	0.98	0.325	0.802
Braak	IN_LAMP5_LHX6	GNB1	0.02	0.04	0.54	0.589	0.896
Braak	IN_LAMP5_RELN	GNB1	0.02	0.03	0.59	0.552	0.888
Braak	IN_PVALB	GNB1	-0.02	0.02	-0.68	0.497	0.925
Braak	IN_PVALB_CHC	GNB1	0.05	0.04	1.17	0.244	0.733
Braak	IN_SST	GNB1	-0.00	0.03	-0.02	0.984	0.997
Braak	IN_VIP	GNB1	0.01	0.02	0.63	0.529	0.771
Braak	Micro	GNB1	-0.02	0.04	-0.67	0.503	0.811
Braak	OPC	GNB1	0.00	0.03	0.10	0.922	0.976
Braak	Oligo	GNB1	0.00	0.02	0.09	0.931	0.977
Braak	PC	GNB1	-0.01	0.08	-0.09	0.927	0.998
Braak	PVM	GNB1	0.06	0.09	0.71	0.481	0.992
Braak	SMC	GNB1	-0.17	0.19	-0.87	0.386	0.999
Braak	VLMC	GNB1	0.14	0.08	1.85	0.0639	0.411
Braak	Astro	GNB1L	0.20	0.09	2.29	0.0218	0.115
Braak	EN_L2_3_IT	GNB1L	0.04	0.04	0.98	0.325	0.66
Braak	EN_L3_5_IT_1	GNB1L	0.03	0.08	0.38	0.702	0.894
Braak	EN_L3_5_IT_2	GNB1L	0.06	0.06	1.00	0.318	0.635
Braak	EN_L3_5_IT_3	GNB1L	0.13	0.07	1.97	0.0485	0.245
Braak	EN_L5_6_NP	GNB1L	0.00	0.12	0.03	0.976	0.999
Braak	EN_L6B	GNB1L	0.04	0.11	0.38	0.707	0.934
Braak	EN_L6_CT	GNB1L	0.02	0.09	0.25	0.804	0.946
Braak	EN_L6_IT_1	GNB1L	0.14	0.08	1.71	0.0876	0.56
Braak	EN_L6_IT_2	GNB1L	0.24	0.12	2.04	0.0417	0.499
Braak	IN_ADARB2	GNB1L	-0.01	0.10	-0.09	0.93	0.987
Braak	IN_LAMP5_RELN	GNB1L	-0.05	0.10	-0.48	0.632	0.916
Braak	IN_PVALB	GNB1L	0.01	0.07	0.10	0.921	0.995
Braak	IN_SST	GNB1L	-0.08	0.09	-0.83	0.406	0.829
Braak	IN_VIP	GNB1L	0.05	0.07	0.76	0.445	0.715
Braak	Micro	GNB1L	0.22	0.10	2.31	0.0207	0.171
Braak	OPC	GNB1L	-0.04	0.09	-0.48	0.63	0.859
Braak	Oligo	GNB1L	0.18	0.07	2.72	0.00652	0.0979
Braak	Astro	GNB2	-0.09	0.06	-1.46	0.145	0.362
Braak	EN_L2_3_IT	GNB2	-0.02	0.04	-0.53	0.596	0.838
Braak	EN_L3_5_IT_1	GNB2	-0.02	0.07	-0.33	0.74	0.907
Braak	EN_L3_5_IT_2	GNB2	0.03	0.05	0.63	0.53	0.792
Braak	EN_L3_5_IT_3	GNB2	0.05	0.05	0.98	0.327	0.642
Braak	EN_L5_6_NP	GNB2	-0.05	0.10	-0.45	0.651	0.965
Braak	EN_L6B	GNB2	0.03	0.09	0.28	0.781	0.953
Braak	EN_L6_CT	GNB2	0.07	0.08	0.86	0.388	0.755
Braak	EN_L6_IT_1	GNB2	-0.05	0.07	-0.69	0.491	0.879
Braak	EN_L6_IT_2	GNB2	0.04	0.10	0.36	0.72	0.954
Braak	Endo	GNB2	0.25	0.31	0.80	0.423	0.904
Braak	IN_ADARB2	GNB2	0.08	0.08	1.01	0.314	0.794
Braak	IN_LAMP5_LHX6	GNB2	0.05	0.09	0.52	0.6	0.9
Braak	IN_LAMP5_RELN	GNB2	0.03	0.08	0.44	0.662	0.925
Braak	IN_PVALB	GNB2	0.11	0.06	1.79	0.0731	0.649
Braak	IN_PVALB_CHC	GNB2	0.12	0.10	1.16	0.244	0.734
Braak	IN_SST	GNB2	-0.04	0.06	-0.70	0.486	0.86
Braak	IN_VIP	GNB2	0.04	0.05	0.88	0.377	0.665
Braak	Micro	GNB2	-0.04	0.06	-0.61	0.54	0.832
Braak	OPC	GNB2	0.08	0.06	1.24	0.214	0.572
Braak	Oligo	GNB2	0.07	0.05	1.58	0.114	0.39
Braak	PC	GNB2	0.35	0.41	0.87	0.384	0.926
Braak	Astro	GNB3	0.25	0.09	2.78	0.00539	0.0478
Braak	EN_L2_3_IT	GNB3	-0.08	0.07	-1.17	0.242	0.588
Braak	EN_L3_5_IT_1	GNB3	-0.07	0.09	-0.73	0.463	0.778
Braak	EN_L3_5_IT_2	GNB3	-0.05	0.08	-0.60	0.547	0.803
Braak	EN_L3_5_IT_3	GNB3	-0.10	0.08	-1.28	0.2	0.508
Braak	EN_L5_6_NP	GNB3	0.02	0.43	0.05	0.964	0.999
Braak	EN_L6_CT	GNB3	-0.70	0.42	-1.69	0.0911	0.444
Braak	EN_L6_IT_1	GNB3	0.02	0.10	0.17	0.862	0.975
Braak	IN_ADARB2	GNB3	0.17	0.12	1.47	0.141	0.665
Braak	IN_LAMP5_RELN	GNB3	0.02	0.11	0.17	0.868	0.974
Braak	IN_PVALB	GNB3	-0.00	0.08	-0.02	0.985	1
Braak	IN_PVALB_CHC	GNB3	-0.22	0.40	-0.54	0.587	0.905
Braak	IN_SST	GNB3	-0.06	0.10	-0.63	0.526	0.874
Braak	IN_VIP	GNB3	0.05	0.08	0.60	0.55	0.784
Braak	OPC	GNB3	-0.06	0.10	-0.60	0.55	0.817
Braak	Oligo	GNB3	0.14	0.09	1.53	0.126	0.409
Braak	Astro	GNB4	0.02	0.05	0.48	0.63	0.808
Braak	EN_L2_3_IT	GNB4	0.09	0.06	1.52	0.128	0.439
Braak	EN_L3_5_IT_1	GNB4	-0.05	0.05	-0.98	0.325	0.688
Braak	EN_L3_5_IT_2	GNB4	-0.09	0.07	-1.23	0.218	0.536
Braak	EN_L3_5_IT_3	GNB4	0.08	0.06	1.49	0.137	0.425
Braak	EN_L5_6_NP	GNB4	0.11	0.11	0.99	0.324	0.887
Braak	EN_L5_ET	GNB4	-1.35	0.69	-1.96	0.0501	0.775
Braak	EN_L6B	GNB4	0.07	0.06	1.19	0.236	0.696
Braak	EN_L6_CT	GNB4	0.19	0.07	2.72	0.00654	0.122
Braak	EN_L6_IT_1	GNB4	0.07	0.06	1.17	0.241	0.749
Braak	EN_L6_IT_2	GNB4	0.09	0.07	1.26	0.208	0.758
Braak	Endo	GNB4	0.18	0.10	1.73	0.0835	0.66
Braak	IN_ADARB2	GNB4	-0.01	0.07	-0.10	0.92	0.985
Braak	IN_LAMP5_LHX6	GNB4	-0.12	0.08	-1.55	0.122	0.594
Braak	IN_LAMP5_RELN	GNB4	-0.05	0.06	-0.75	0.451	0.845
Braak	IN_PVALB	GNB4	0.15	0.06	2.50	0.0125	0.361
Braak	IN_PVALB_CHC	GNB4	-0.02	0.09	-0.25	0.806	0.961
Braak	IN_SST	GNB4	-0.19	0.07	-2.74	0.00618	0.211
Braak	IN_VIP	GNB4	-0.11	0.05	-2.08	0.0377	0.214
Braak	Micro	GNB4	-0.05	0.05	-1.04	0.297	0.661
Braak	OPC	GNB4	0.08	0.07	1.16	0.245	0.606
Braak	Oligo	GNB4	-0.07	0.06	-1.31	0.189	0.492
Braak	PC	GNB4	-0.12	0.11	-1.03	0.301	0.914
Braak	PVM	GNB4	-0.10	0.13	-0.76	0.447	0.992
Braak	Astro	GNB5	0.02	0.05	0.46	0.645	0.816
Braak	EN_L2_3_IT	GNB5	-0.03	0.02	-1.56	0.12	0.43
Braak	EN_L3_5_IT_1	GNB5	-0.03	0.03	-0.81	0.416	0.75
Braak	EN_L3_5_IT_2	GNB5	-0.03	0.02	-1.37	0.17	0.482
Braak	EN_L3_5_IT_3	GNB5	-0.05	0.03	-1.91	0.0555	0.264
Braak	EN_L5_6_NP	GNB5	-0.08	0.04	-1.85	0.0647	0.684
Braak	EN_L5_ET	GNB5	-0.01	0.33	-0.04	0.968	0.997
Braak	EN_L6B	GNB5	-0.06	0.05	-1.26	0.207	0.672
Braak	EN_L6_CT	GNB5	-0.07	0.04	-1.64	0.1	0.461
Braak	EN_L6_IT_1	GNB5	-0.03	0.04	-0.82	0.412	0.849
Braak	EN_L6_IT_2	GNB5	0.02	0.05	0.47	0.64	0.948
Braak	IN_ADARB2	GNB5	-0.01	0.04	-0.18	0.855	0.976
Braak	IN_LAMP5_LHX6	GNB5	0.01	0.04	0.31	0.754	0.947
Braak	IN_LAMP5_RELN	GNB5	0.01	0.04	0.34	0.736	0.947
Braak	IN_PVALB	GNB5	-0.10	0.03	-3.58	0.000344	0.0691
Braak	IN_PVALB_CHC	GNB5	0.00	0.04	0.11	0.916	0.984
Braak	IN_SST	GNB5	-0.03	0.03	-1.09	0.274	0.763
Braak	IN_VIP	GNB5	-0.04	0.02	-1.55	0.122	0.384
Braak	Micro	GNB5	-0.10	0.09	-1.02	0.308	0.672
Braak	OPC	GNB5	0.01	0.04	0.31	0.757	0.92
Braak	Oligo	GNB5	0.06	0.06	0.98	0.327	0.633
Braak	PC	GNB5	-0.28	0.39	-0.73	0.463	0.933
Braak	Astro	GNE	-0.04	0.04	-1.04	0.3	0.55
Braak	EN_L2_3_IT	GNE	0.02	0.03	0.56	0.575	0.827
Braak	EN_L3_5_IT_1	GNE	0.01	0.05	0.21	0.834	0.947
Braak	EN_L3_5_IT_2	GNE	0.01	0.04	0.34	0.732	0.9
Braak	EN_L3_5_IT_3	GNE	0.01	0.04	0.29	0.773	0.918
Braak	EN_L5_6_NP	GNE	0.03	0.08	0.41	0.682	0.971
Braak	EN_L6B	GNE	-0.04	0.08	-0.50	0.617	0.905
Braak	EN_L6_CT	GNE	0.02	0.07	0.35	0.728	0.917
Braak	EN_L6_IT_1	GNE	-0.02	0.06	-0.40	0.686	0.938
Braak	EN_L6_IT_2	GNE	0.01	0.08	0.09	0.931	0.986
Braak	Endo	GNE	0.34	0.40	0.85	0.394	0.895
Braak	IN_ADARB2	GNE	-0.03	0.06	-0.55	0.58	0.908
Braak	IN_LAMP5_LHX6	GNE	-0.02	0.07	-0.29	0.774	0.95
Braak	IN_LAMP5_RELN	GNE	0.02	0.06	0.41	0.685	0.932
Braak	IN_PVALB	GNE	0.04	0.04	0.98	0.325	0.868
Braak	IN_PVALB_CHC	GNE	0.02	0.08	0.21	0.836	0.965
Braak	IN_SST	GNE	0.04	0.05	0.79	0.427	0.839
Braak	IN_VIP	GNE	-0.03	0.04	-0.78	0.433	0.705
Braak	Micro	GNE	-0.13	0.07	-1.97	0.0491	0.275
Braak	OPC	GNE	-0.07	0.04	-1.58	0.113	0.454
Braak	Oligo	GNE	-0.04	0.03	-1.06	0.287	0.596
Braak	PC	GNE	0.17	0.35	0.49	0.626	0.952
Braak	Endo	GNG11	-0.05	0.10	-0.54	0.586	0.943
Braak	PC	GNG11	0.06	0.11	0.56	0.573	0.946
Braak	Astro	GNG12	0.15	0.05	3.22	0.00127	0.0186
Braak	EN_L2_3_IT	GNG12	0.07	0.11	0.70	0.482	0.774
Braak	Endo	GNG12	-0.51	0.41	-1.25	0.211	0.794
Braak	IN_ADARB2	GNG12	0.18	0.07	2.60	0.00933	0.321
Braak	IN_LAMP5_LHX6	GNG12	0.20	0.13	1.53	0.126	0.601
Braak	IN_LAMP5_RELN	GNG12	-0.08	0.05	-1.64	0.101	0.563
Braak	IN_VIP	GNG12	0.05	0.05	0.95	0.342	0.637
Braak	OPC	GNG12	0.14	0.05	2.72	0.00661	0.169
Braak	Oligo	GNG12	0.14	0.09	1.48	0.138	0.426
Braak	PC	GNG12	0.09	0.13	0.75	0.456	0.933
Braak	PVM	GNG12	0.40	0.59	0.68	0.499	0.992
Braak	VLMC	GNG12	0.07	0.10	0.64	0.521	0.839
Braak	EN_L2_3_IT	GNG13	0.16	0.11	1.40	0.161	0.49
Braak	Adaptive	GNG2	-0.22	0.16	-1.42	0.156	0.96
Braak	Astro	GNG2	0.00	0.08	0.04	0.969	0.987
Braak	EN_L2_3_IT	GNG2	0.06	0.05	1.15	0.252	0.598
Braak	EN_L3_5_IT_1	GNG2	0.13	0.09	1.44	0.151	0.515
Braak	EN_L3_5_IT_2	GNG2	0.14	0.07	1.88	0.0599	0.285
Braak	EN_L3_5_IT_3	GNG2	0.05	0.06	0.71	0.479	0.762
Braak	EN_L5_ET	GNG2	-0.19	0.43	-0.46	0.649	0.979
Braak	EN_L6B	GNG2	-0.05	0.06	-0.90	0.369	0.797
Braak	EN_L6_CT	GNG2	0.13	0.06	2.19	0.0283	0.264
Braak	EN_L6_IT_1	GNG2	0.08	0.05	1.58	0.114	0.612
Braak	EN_L6_IT_2	GNG2	-0.03	0.05	-0.47	0.639	0.948
Braak	IN_ADARB2	GNG2	0.03	0.05	0.50	0.618	0.917
Braak	IN_LAMP5_LHX6	GNG2	0.18	0.09	2.07	0.0383	0.426
Braak	IN_LAMP5_RELN	GNG2	0.22	0.06	3.91	9.07e-05	0.0216
Braak	IN_PVALB	GNG2	0.07	0.09	0.86	0.387	0.889
Braak	IN_SST	GNG2	0.10	0.04	2.57	0.0101	0.253
Braak	IN_VIP	GNG2	0.06	0.03	2.03	0.0422	0.227
Braak	Micro	GNG2	0.09	0.07	1.32	0.185	0.541
Braak	OPC	GNG2	0.06	0.04	1.71	0.088	0.408
Braak	Oligo	GNG2	0.03	0.07	0.37	0.712	0.883
Braak	PVM	GNG2	-0.03	0.15	-0.18	0.856	0.992
Braak	Astro	GNG3	-0.13	0.10	-1.40	0.161	0.384
Braak	EN_L2_3_IT	GNG3	0.06	0.05	1.04	0.3	0.641
Braak	EN_L3_5_IT_1	GNG3	0.01	0.09	0.16	0.873	0.963
Braak	EN_L3_5_IT_2	GNG3	0.04	0.06	0.69	0.488	0.766
Braak	EN_L3_5_IT_3	GNG3	-0.03	0.06	-0.50	0.614	0.841
Braak	EN_L5_6_NP	GNG3	-0.18	0.41	-0.44	0.663	0.967
Braak	EN_L6B	GNG3	-0.02	0.13	-0.18	0.861	0.971
Braak	EN_L6_CT	GNG3	-0.03	0.11	-0.30	0.763	0.93
Braak	EN_L6_IT_1	GNG3	-0.00	0.10	-0.04	0.966	0.994
Braak	EN_L6_IT_2	GNG3	-1.43	0.46	-3.13	0.00172	0.191
Braak	IN_ADARB2	GNG3	0.14	0.10	1.37	0.171	0.695
Braak	IN_LAMP5_RELN	GNG3	-0.06	0.09	-0.62	0.538	0.883
Braak	IN_PVALB	GNG3	0.08	0.07	1.02	0.308	0.858
Braak	IN_SST	GNG3	-0.06	0.08	-0.70	0.483	0.859
Braak	IN_VIP	GNG3	-0.11	0.06	-1.68	0.0925	0.335
Braak	OPC	GNG3	-0.01	0.09	-0.10	0.917	0.975
Braak	Oligo	GNG3	-0.20	0.08	-2.59	0.00952	0.118
Braak	Astro	GNG4	0.11	0.08	1.35	0.177	0.406
Braak	EN_L2_3_IT	GNG4	-0.11	0.07	-1.50	0.134	0.449
Braak	EN_L3_5_IT_1	GNG4	-0.11	0.06	-1.95	0.0514	0.326
Braak	EN_L3_5_IT_2	GNG4	-0.06	0.09	-0.70	0.483	0.762
Braak	EN_L3_5_IT_3	GNG4	-0.14	0.10	-1.43	0.152	0.447
Braak	EN_L5_ET	GNG4	-0.13	0.51	-0.26	0.793	0.984
Braak	EN_L6_IT_1	GNG4	-0.08	0.11	-0.74	0.457	0.863
Braak	EN_L6_IT_2	GNG4	0.14	0.09	1.53	0.125	0.676
Braak	Endo	GNG4	-0.49	0.52	-0.93	0.352	0.872
Braak	IN_ADARB2	GNG4	-0.07	0.08	-0.90	0.368	0.825
Braak	IN_LAMP5_LHX6	GNG4	-0.08	0.06	-1.39	0.165	0.651
Braak	IN_LAMP5_RELN	GNG4	-0.05	0.05	-1.08	0.279	0.751
Braak	IN_PVALB	GNG4	-0.17	0.09	-1.88	0.0597	0.614
Braak	IN_PVALB_CHC	GNG4	-0.19	0.06	-3.21	0.00134	0.0854
Braak	IN_SST	GNG4	0.03	0.05	0.56	0.579	0.894
Braak	IN_VIP	GNG4	-0.29	0.06	-4.63	3.62e-06	0.000871
Braak	OPC	GNG4	0.07	0.04	1.62	0.105	0.441
Braak	Oligo	GNG4	-0.06	0.06	-0.91	0.361	0.662
Braak	PC	GNG4	-0.04	0.14	-0.29	0.771	0.979
Braak	Astro	GNG7	0.03	0.05	0.55	0.585	0.779
Braak	EN_L2_3_IT	GNG7	-0.16	0.04	-3.63	0.000289	0.0162
Braak	EN_L3_5_IT_1	GNG7	0.07	0.05	1.42	0.156	0.521
Braak	EN_L3_5_IT_2	GNG7	-0.06	0.04	-1.38	0.167	0.477
Braak	EN_L3_5_IT_3	GNG7	-0.06	0.05	-1.26	0.209	0.518
Braak	EN_L5_6_NP	GNG7	-0.05	0.07	-0.72	0.474	0.925
Braak	EN_L5_ET	GNG7	-0.39	0.43	-0.91	0.365	0.949
Braak	EN_L6B	GNG7	-0.09	0.08	-1.15	0.251	0.711
Braak	EN_L6_CT	GNG7	-0.19	0.06	-3.04	0.00235	0.0686
Braak	EN_L6_IT_1	GNG7	-0.03	0.06	-0.48	0.631	0.926
Braak	EN_L6_IT_2	GNG7	0.02	0.06	0.28	0.776	0.964
Braak	Endo	GNG7	-0.04	0.33	-0.11	0.915	0.991
Braak	IN_ADARB2	GNG7	-0.01	0.05	-0.29	0.769	0.96
Braak	IN_LAMP5_LHX6	GNG7	-0.07	0.06	-1.17	0.24	0.713
Braak	IN_LAMP5_RELN	GNG7	0.01	0.05	0.29	0.77	0.956
Braak	IN_PVALB	GNG7	-0.02	0.04	-0.37	0.715	0.969
Braak	IN_PVALB_CHC	GNG7	-0.02	0.06	-0.26	0.791	0.96
Braak	IN_SST	GNG7	0.00	0.05	0.02	0.985	0.998
Braak	IN_VIP	GNG7	0.01	0.03	0.18	0.859	0.944
Braak	Micro	GNG7	-0.09	0.05	-1.72	0.0849	0.372
Braak	OPC	GNG7	0.13	0.05	2.66	0.00793	0.179
Braak	Oligo	GNG7	0.02	0.05	0.43	0.671	0.862
Braak	PC	GNG7	0.19	0.32	0.60	0.55	0.946
Braak	PVM	GNG7	0.17	0.14	1.17	0.241	0.992
Braak	VLMC	GNG7	0.01	0.14	0.09	0.931	0.987
Braak	Oligo	GNG8	-0.13	0.07	-1.87	0.061	0.288
Braak	Astro	GNGT1	0.06	0.11	0.58	0.565	0.765
Braak	EN_L2_3_IT	GNGT1	0.01	0.08	0.07	0.946	0.982
Braak	EN_L3_5_IT_2	GNGT1	-0.15	0.36	-0.41	0.683	0.878
Braak	EN_L3_5_IT_3	GNGT1	0.09	0.10	0.88	0.377	0.686
Braak	IN_PVALB	GNGT1	-0.01	0.11	-0.07	0.941	0.997
Braak	IN_VIP	GNGT1	0.06	0.11	0.54	0.589	0.809
Braak	Oligo	GNGT1	0.03	0.08	0.35	0.729	0.89
Braak	Astro	GNL1	-0.02	0.05	-0.36	0.718	0.86
Braak	EN_L2_3_IT	GNL1	-0.01	0.04	-0.25	0.804	0.932
Braak	EN_L3_5_IT_1	GNL1	0.00	0.05	0.02	0.983	0.995
Braak	EN_L3_5_IT_2	GNL1	-0.01	0.04	-0.29	0.77	0.914
Braak	EN_L3_5_IT_3	GNL1	-0.02	0.04	-0.55	0.585	0.823
Braak	EN_L5_6_NP	GNL1	-0.04	0.08	-0.52	0.602	0.953
Braak	EN_L5_ET	GNL1	-0.64	0.63	-1.02	0.308	0.936
Braak	EN_L6B	GNL1	-0.02	0.07	-0.34	0.737	0.941
Braak	EN_L6_CT	GNL1	-0.02	0.07	-0.32	0.75	0.926
Braak	EN_L6_IT_1	GNL1	0.00	0.06	0.01	0.99	0.998
Braak	EN_L6_IT_2	GNL1	0.04	0.08	0.47	0.639	0.948
Braak	Endo	GNL1	-0.66	0.35	-1.91	0.056	0.596
Braak	IN_ADARB2	GNL1	-0.03	0.06	-0.46	0.646	0.927
Braak	IN_LAMP5_LHX6	GNL1	-0.05	0.07	-0.68	0.493	0.866
Braak	IN_LAMP5_RELN	GNL1	0.01	0.06	0.24	0.813	0.967
Braak	IN_PVALB	GNL1	-0.08	0.05	-1.55	0.12	0.727
Braak	IN_PVALB_CHC	GNL1	0.04	0.07	0.63	0.529	0.885
Braak	IN_SST	GNL1	-0.09	0.06	-1.62	0.105	0.578
Braak	IN_VIP	GNL1	-0.10	0.05	-2.20	0.0275	0.183
Braak	Micro	GNL1	0.05	0.08	0.72	0.474	0.792
Braak	OPC	GNL1	0.06	0.06	1.02	0.307	0.655
Braak	Oligo	GNL1	-0.03	0.05	-0.55	0.58	0.81
Braak	PC	GNL1	-0.16	0.41	-0.38	0.703	0.966
Braak	Astro	GNL2	0.05	0.05	1.02	0.309	0.559
Braak	EN_L2_3_IT	GNL2	-0.05	0.04	-1.25	0.213	0.555
Braak	EN_L3_5_IT_1	GNL2	0.11	0.09	1.28	0.199	0.575
Braak	EN_L3_5_IT_2	GNL2	-0.01	0.06	-0.10	0.918	0.972
Braak	EN_L3_5_IT_3	GNL2	0.01	0.06	0.18	0.855	0.951
Braak	EN_L5_6_NP	GNL2	0.10	0.35	0.28	0.779	0.983
Braak	EN_L6B	GNL2	0.03	0.10	0.27	0.79	0.955
Braak	EN_L6_CT	GNL2	0.01	0.09	0.07	0.944	0.987
Braak	EN_L6_IT_1	GNL2	-0.10	0.08	-1.25	0.211	0.729
Braak	EN_L6_IT_2	GNL2	0.39	0.41	0.95	0.344	0.84
Braak	IN_ADARB2	GNL2	0.01	0.09	0.15	0.883	0.98
Braak	IN_LAMP5_RELN	GNL2	0.01	0.10	0.06	0.953	0.991
Braak	IN_PVALB	GNL2	-0.01	0.07	-0.10	0.918	0.994
Braak	IN_SST	GNL2	0.01	0.09	0.08	0.937	0.985
Braak	IN_VIP	GNL2	-0.03	0.07	-0.45	0.651	0.843
Braak	Micro	GNL2	-0.04	0.06	-0.64	0.523	0.822
Braak	OPC	GNL2	-0.03	0.07	-0.52	0.605	0.845
Braak	Oligo	GNL2	0.04	0.03	1.16	0.247	0.556
Braak	Astro	GNL3	0.00	0.06	0.05	0.956	0.98
Braak	EN_L2_3_IT	GNL3	0.02	0.04	0.60	0.548	0.812
Braak	EN_L3_5_IT_1	GNL3	0.06	0.06	0.96	0.337	0.698
Braak	EN_L3_5_IT_2	GNL3	0.03	0.04	0.69	0.488	0.766
Braak	EN_L3_5_IT_3	GNL3	0.07	0.05	1.57	0.117	0.393
Braak	EN_L5_6_NP	GNL3	0.17	0.08	1.97	0.0486	0.649
Braak	EN_L6B	GNL3	0.06	0.08	0.78	0.434	0.827
Braak	EN_L6_CT	GNL3	0.14	0.07	1.86	0.0633	0.378
Braak	EN_L6_IT_1	GNL3	0.10	0.07	1.41	0.158	0.676
Braak	EN_L6_IT_2	GNL3	0.08	0.09	0.90	0.369	0.85
Braak	Endo	GNL3	0.28	0.39	0.70	0.484	0.921
Braak	IN_ADARB2	GNL3	0.06	0.07	0.82	0.411	0.843
Braak	IN_LAMP5_LHX6	GNL3	-0.02	0.09	-0.22	0.823	0.962
Braak	IN_LAMP5_RELN	GNL3	-0.09	0.08	-1.25	0.21	0.696
Braak	IN_PVALB	GNL3	-0.04	0.05	-0.76	0.449	0.91
Braak	IN_PVALB_CHC	GNL3	0.10	0.09	1.12	0.262	0.746
Braak	IN_SST	GNL3	0.06	0.06	1.10	0.27	0.757
Braak	IN_VIP	GNL3	-0.02	0.05	-0.40	0.691	0.865
Braak	Micro	GNL3	0.02	0.06	0.27	0.784	0.936
Braak	OPC	GNL3	0.02	0.05	0.31	0.753	0.919
Braak	Oligo	GNL3	-0.08	0.04	-1.89	0.0586	0.281
Braak	PC	GNL3	-0.03	0.40	-0.07	0.943	0.998
Braak	Astro	GNL3L	-0.01	0.04	-0.38	0.706	0.854
Braak	EN_L2_3_IT	GNL3L	-0.03	0.03	-0.93	0.35	0.683
Braak	EN_L3_5_IT_1	GNL3L	0.05	0.06	0.92	0.358	0.716
Braak	EN_L3_5_IT_2	GNL3L	0.03	0.04	0.82	0.414	0.713
Braak	EN_L3_5_IT_3	GNL3L	-0.04	0.04	-1.18	0.236	0.55
Braak	EN_L5_6_NP	GNL3L	0.10	0.07	1.35	0.176	0.795
Braak	EN_L6B	GNL3L	-0.10	0.08	-1.26	0.208	0.672
Braak	EN_L6_CT	GNL3L	-0.07	0.07	-1.09	0.277	0.678
Braak	EN_L6_IT_1	GNL3L	-0.01	0.06	-0.19	0.851	0.972
Braak	EN_L6_IT_2	GNL3L	-0.11	0.08	-1.34	0.18	0.743
Braak	Endo	GNL3L	0.28	0.31	0.89	0.372	0.883
Braak	IN_ADARB2	GNL3L	-0.01	0.07	-0.18	0.856	0.976
Braak	IN_LAMP5_LHX6	GNL3L	-0.01	0.08	-0.11	0.911	0.979
Braak	IN_LAMP5_RELN	GNL3L	-0.01	0.07	-0.16	0.875	0.976
Braak	IN_PVALB	GNL3L	-0.07	0.05	-1.46	0.144	0.753
Braak	IN_PVALB_CHC	GNL3L	0.05	0.10	0.48	0.629	0.919
Braak	IN_SST	GNL3L	-0.11	0.05	-1.93	0.0535	0.459
Braak	IN_VIP	GNL3L	-0.04	0.04	-1.04	0.296	0.596
Braak	Micro	GNL3L	-0.01	0.05	-0.15	0.882	0.967
Braak	OPC	GNL3L	-0.04	0.04	-0.83	0.405	0.731
Braak	Oligo	GNL3L	0.06	0.03	1.82	0.0694	0.307
Braak	PC	GNL3L	-0.12	0.32	-0.38	0.701	0.966
Braak	VLMC	GNL3L	0.06	0.12	0.50	0.617	0.883
Braak	Adaptive	GNLY	-1.12	0.37	-3.00	0.00274	0.54
Braak	EN_L2_3_IT	GNLY	0.04	0.09	0.38	0.701	0.889
Braak	Micro	GNLY	0.04	0.25	0.15	0.878	0.966
Braak	Oligo	GNLY	0.20	0.11	1.92	0.0549	0.272
Braak	EN_L2_3_IT	GNMT	0.15	0.11	1.42	0.155	0.482
Braak	Astro	GNPAT	0.02	0.04	0.42	0.675	0.835
Braak	EN_L2_3_IT	GNPAT	-0.01	0.03	-0.26	0.791	0.927
Braak	EN_L3_5_IT_1	GNPAT	-0.03	0.06	-0.55	0.585	0.837
Braak	EN_L3_5_IT_2	GNPAT	-0.03	0.04	-0.74	0.457	0.744
Braak	EN_L3_5_IT_3	GNPAT	0.02	0.04	0.59	0.553	0.805
Braak	EN_L5_6_NP	GNPAT	-0.04	0.07	-0.57	0.571	0.947
Braak	EN_L6B	GNPAT	0.11	0.07	1.68	0.0938	0.519
Braak	EN_L6_CT	GNPAT	0.00	0.06	0.05	0.959	0.99
Braak	EN_L6_IT_1	GNPAT	0.04	0.06	0.66	0.512	0.885
Braak	EN_L6_IT_2	GNPAT	0.19	0.08	2.38	0.0174	0.375
Braak	Endo	GNPAT	0.40	0.35	1.16	0.246	0.831
Braak	IN_ADARB2	GNPAT	-0.05	0.07	-0.83	0.409	0.843
Braak	IN_LAMP5_LHX6	GNPAT	0.09	0.07	1.26	0.209	0.693
Braak	IN_LAMP5_RELN	GNPAT	0.01	0.06	0.09	0.93	0.986
Braak	IN_PVALB	GNPAT	-0.01	0.04	-0.30	0.766	0.974
Braak	IN_PVALB_CHC	GNPAT	-0.03	0.09	-0.30	0.763	0.955
Braak	IN_SST	GNPAT	0.03	0.06	0.60	0.549	0.882
Braak	IN_VIP	GNPAT	0.01	0.04	0.28	0.783	0.91
Braak	Micro	GNPAT	0.00	0.05	0.06	0.95	0.987
Braak	OPC	GNPAT	0.03	0.04	0.70	0.484	0.779
Braak	Oligo	GNPAT	-0.01	0.03	-0.49	0.626	0.838
Braak	PC	GNPAT	0.08	0.31	0.25	0.805	0.984
Braak	Astro	GNPDA1	-0.01	0.04	-0.26	0.794	0.901
Braak	EN_L2_3_IT	GNPDA1	0.03	0.03	0.82	0.414	0.729
Braak	EN_L3_5_IT_1	GNPDA1	0.03	0.06	0.49	0.625	0.857
Braak	EN_L3_5_IT_2	GNPDA1	-0.06	0.04	-1.32	0.188	0.505
Braak	EN_L3_5_IT_3	GNPDA1	0.04	0.04	0.90	0.369	0.678
Braak	EN_L5_6_NP	GNPDA1	-0.05	0.09	-0.53	0.597	0.953
Braak	EN_L6B	GNPDA1	-0.00	0.08	-0.03	0.975	0.996
Braak	EN_L6_CT	GNPDA1	0.05	0.08	0.62	0.534	0.838
Braak	EN_L6_IT_1	GNPDA1	-0.01	0.06	-0.15	0.879	0.978
Braak	EN_L6_IT_2	GNPDA1	-0.03	0.09	-0.32	0.746	0.959
Braak	IN_ADARB2	GNPDA1	0.05	0.08	0.69	0.487	0.879
Braak	IN_LAMP5_LHX6	GNPDA1	-0.04	0.10	-0.44	0.663	0.92
Braak	IN_LAMP5_RELN	GNPDA1	-0.05	0.08	-0.64	0.525	0.877
Braak	IN_PVALB	GNPDA1	0.01	0.04	0.25	0.806	0.978
Braak	IN_PVALB_CHC	GNPDA1	0.18	0.09	1.89	0.059	0.464
Braak	IN_SST	GNPDA1	-0.07	0.06	-1.19	0.233	0.73
Braak	IN_VIP	GNPDA1	0.02	0.04	0.50	0.619	0.825
Braak	Micro	GNPDA1	0.02	0.07	0.23	0.822	0.948
Braak	OPC	GNPDA1	0.00	0.05	0.04	0.965	0.989
Braak	Oligo	GNPDA1	0.03	0.03	1.01	0.313	0.622
Braak	Astro	GNPDA2	0.02	0.04	0.37	0.715	0.858
Braak	EN_L2_3_IT	GNPDA2	0.08	0.03	2.36	0.0183	0.171
Braak	EN_L3_5_IT_1	GNPDA2	0.08	0.04	1.95	0.0515	0.326
Braak	EN_L3_5_IT_2	GNPDA2	0.06	0.04	1.52	0.13	0.419
Braak	EN_L3_5_IT_3	GNPDA2	0.08	0.04	2.14	0.0321	0.199
Braak	EN_L5_6_NP	GNPDA2	0.01	0.07	0.12	0.908	0.996
Braak	EN_L5_ET	GNPDA2	0.04	0.47	0.08	0.939	0.996
Braak	EN_L6B	GNPDA2	0.07	0.06	1.06	0.29	0.741
Braak	EN_L6_CT	GNPDA2	0.08	0.05	1.46	0.144	0.541
Braak	EN_L6_IT_1	GNPDA2	0.04	0.05	0.78	0.434	0.857
Braak	EN_L6_IT_2	GNPDA2	0.04	0.07	0.62	0.535	0.926
Braak	Endo	GNPDA2	0.09	0.28	0.33	0.743	0.964
Braak	IN_ADARB2	GNPDA2	0.04	0.05	0.76	0.447	0.858
Braak	IN_LAMP5_LHX6	GNPDA2	0.10	0.07	1.43	0.152	0.635
Braak	IN_LAMP5_RELN	GNPDA2	0.11	0.05	2.18	0.029	0.386
Braak	IN_PVALB	GNPDA2	0.05	0.04	1.23	0.22	0.816
Braak	IN_PVALB_CHC	GNPDA2	0.08	0.07	1.19	0.233	0.724
Braak	IN_SST	GNPDA2	0.05	0.05	1.16	0.246	0.738
Braak	IN_VIP	GNPDA2	0.00	0.04	0.12	0.906	0.965
Braak	Micro	GNPDA2	-0.06	0.06	-0.96	0.338	0.7
Braak	OPC	GNPDA2	0.01	0.04	0.22	0.829	0.947
Braak	Oligo	GNPDA2	-0.01	0.04	-0.34	0.737	0.894
Braak	PC	GNPDA2	-0.30	0.38	-0.79	0.432	0.928
Braak	Astro	GNPNAT1	-0.03	0.06	-0.52	0.606	0.791
Braak	EN_L2_3_IT	GNPNAT1	0.10	0.03	3.15	0.00165	0.0448
Braak	EN_L3_5_IT_1	GNPNAT1	0.07	0.06	1.17	0.244	0.618
Braak	EN_L3_5_IT_2	GNPNAT1	0.17	0.05	3.72	0.000199	0.00747
Braak	EN_L3_5_IT_3	GNPNAT1	0.06	0.05	1.23	0.217	0.528
Braak	EN_L5_6_NP	GNPNAT1	0.05	0.08	0.54	0.589	0.952
Braak	EN_L6B	GNPNAT1	0.05	0.08	0.63	0.531	0.871
Braak	EN_L6_CT	GNPNAT1	0.14	0.07	1.90	0.0572	0.363
Braak	EN_L6_IT_1	GNPNAT1	0.08	0.06	1.20	0.23	0.742
Braak	EN_L6_IT_2	GNPNAT1	-0.01	0.09	-0.16	0.875	0.979
Braak	IN_ADARB2	GNPNAT1	0.09	0.08	1.07	0.286	0.777
Braak	IN_LAMP5_LHX6	GNPNAT1	0.14	0.10	1.43	0.153	0.636
Braak	IN_LAMP5_RELN	GNPNAT1	0.15	0.08	1.90	0.0577	0.475
Braak	IN_PVALB	GNPNAT1	0.14	0.06	2.58	0.00983	0.328
Braak	IN_SST	GNPNAT1	0.07	0.07	1.02	0.307	0.78
Braak	IN_VIP	GNPNAT1	0.14	0.05	3.01	0.0026	0.0526
Braak	Micro	GNPNAT1	-0.09	0.09	-0.99	0.324	0.686
Braak	OPC	GNPNAT1	0.03	0.06	0.46	0.643	0.866
Braak	Oligo	GNPNAT1	0.02	0.03	0.67	0.503	0.766
Braak	Adaptive	GNPTAB	0.09	0.18	0.51	0.609	0.992
Braak	Astro	GNPTAB	-0.22	0.06	-3.65	0.000257	0.00652
Braak	EN_L2_3_IT	GNPTAB	-0.06	0.03	-2.27	0.0235	0.194
Braak	EN_L3_5_IT_1	GNPTAB	0.02	0.04	0.59	0.553	0.821
Braak	EN_L3_5_IT_2	GNPTAB	-0.07	0.03	-2.39	0.0168	0.14
Braak	EN_L3_5_IT_3	GNPTAB	0.00	0.03	0.12	0.902	0.967
Braak	EN_L5_6_NP	GNPTAB	0.02	0.05	0.53	0.596	0.953
Braak	EN_L5_ET	GNPTAB	-0.09	0.35	-0.27	0.785	0.982
Braak	EN_L6B	GNPTAB	-0.05	0.04	-1.03	0.301	0.746
Braak	EN_L6_CT	GNPTAB	-0.11	0.04	-2.69	0.00711	0.126
Braak	EN_L6_IT_1	GNPTAB	0.02	0.04	0.56	0.574	0.908
Braak	EN_L6_IT_2	GNPTAB	-0.05	0.06	-0.84	0.404	0.869
Braak	Endo	GNPTAB	0.14	0.32	0.44	0.662	0.955
Braak	IN_ADARB2	GNPTAB	-0.11	0.04	-2.66	0.00782	0.297
Braak	IN_LAMP5_LHX6	GNPTAB	-0.04	0.05	-0.83	0.407	0.824
Braak	IN_LAMP5_RELN	GNPTAB	0.06	0.04	1.41	0.159	0.644
Braak	IN_PVALB	GNPTAB	0.03	0.03	0.84	0.4	0.895
Braak	IN_PVALB_CHC	GNPTAB	-0.10	0.05	-2.18	0.0293	0.356
Braak	IN_SST	GNPTAB	0.04	0.04	0.99	0.32	0.787
Braak	IN_VIP	GNPTAB	-0.01	0.03	-0.35	0.724	0.882
Braak	Micro	GNPTAB	0.09	0.05	1.82	0.069	0.334
Braak	OPC	GNPTAB	-0.07	0.05	-1.33	0.183	0.541
Braak	Oligo	GNPTAB	-0.12	0.06	-2.14	0.0321	0.212
Braak	PC	GNPTAB	-0.24	0.12	-2.02	0.0433	0.716
Braak	PVM	GNPTAB	0.00	0.13	0.02	0.981	1
Braak	VLMC	GNPTAB	-0.14	0.12	-1.19	0.235	0.639
Braak	Astro	GNPTG	-0.04	0.04	-1.10	0.271	0.518
Braak	EN_L2_3_IT	GNPTG	-0.05	0.03	-1.53	0.125	0.436
Braak	EN_L3_5_IT_1	GNPTG	0.02	0.05	0.35	0.73	0.904
Braak	EN_L3_5_IT_2	GNPTG	-0.09	0.04	-2.26	0.0241	0.171
Braak	EN_L3_5_IT_3	GNPTG	-0.12	0.04	-3.09	0.00201	0.0373
Braak	EN_L5_6_NP	GNPTG	-0.17	0.07	-2.39	0.0169	0.522
Braak	EN_L5_ET	GNPTG	0.15	0.47	0.32	0.747	0.981
Braak	EN_L6B	GNPTG	-0.12	0.07	-1.69	0.0919	0.515
Braak	EN_L6_CT	GNPTG	-0.10	0.06	-1.69	0.091	0.444
Braak	EN_L6_IT_1	GNPTG	-0.07	0.05	-1.50	0.133	0.642
Braak	EN_L6_IT_2	GNPTG	-0.17	0.08	-2.15	0.0315	0.461
Braak	IN_ADARB2	GNPTG	-0.11	0.06	-1.78	0.0753	0.552
Braak	IN_LAMP5_LHX6	GNPTG	-0.06	0.07	-0.85	0.396	0.817
Braak	IN_LAMP5_RELN	GNPTG	-0.12	0.06	-2.04	0.0415	0.434
Braak	IN_PVALB	GNPTG	-0.04	0.04	-1.01	0.311	0.859
Braak	IN_PVALB_CHC	GNPTG	-0.01	0.09	-0.06	0.951	0.993
Braak	IN_SST	GNPTG	-0.04	0.05	-0.68	0.497	0.864
Braak	IN_VIP	GNPTG	-0.09	0.04	-2.29	0.0221	0.163
Braak	Micro	GNPTG	-0.02	0.06	-0.27	0.787	0.936
Braak	OPC	GNPTG	-0.05	0.04	-1.19	0.236	0.596
Braak	Oligo	GNPTG	-0.08	0.03	-2.65	0.00805	0.109
Braak	Astro	GNRH1	0.09	0.08	1.12	0.265	0.511
Braak	EN_L2_3_IT	GNRH1	-0.03	0.08	-0.31	0.756	0.914
Braak	EN_L3_5_IT_2	GNRH1	-0.54	0.34	-1.62	0.106	0.383
Braak	EN_L3_5_IT_3	GNRH1	0.06	0.31	0.19	0.848	0.948
Braak	IN_PVALB	GNRH1	0.03	0.37	0.07	0.946	0.998
Braak	Oligo	GNRH1	0.08	0.09	0.87	0.385	0.681
Braak	Astro	GNRHR	-0.28	0.13	-2.07	0.0388	0.165
Braak	EN_L2_3_IT	GNRHR	-0.16	0.11	-1.46	0.144	0.465
Braak	EN_L3_5_IT_1	GNRHR	-0.39	0.55	-0.71	0.479	0.786
Braak	EN_L3_5_IT_2	GNRHR	-0.12	0.12	-1.00	0.315	0.632
Braak	EN_L3_5_IT_3	GNRHR	-0.19	0.12	-1.63	0.103	0.368
Braak	EN_L5_6_NP	GNRHR	0.15	0.13	1.16	0.247	0.843
Braak	EN_L6B	GNRHR	-0.03	0.14	-0.22	0.828	0.964
Braak	EN_L6_CT	GNRHR	0.12	0.14	0.85	0.395	0.761
Braak	EN_L6_IT_1	GNRHR	-0.22	0.14	-1.60	0.109	0.606
Braak	EN_L6_IT_2	GNRHR	0.06	0.16	0.34	0.73	0.957
Braak	IN_LAMP5_RELN	GNRHR	-0.15	0.14	-1.06	0.29	0.758
Braak	IN_PVALB	GNRHR	-0.10	0.12	-0.83	0.409	0.897
Braak	IN_SST	GNRHR	-0.24	0.13	-1.83	0.0676	0.496
Braak	IN_VIP	GNRHR	-0.31	0.12	-2.72	0.00659	0.0866
Braak	OPC	GNRHR	-0.27	0.13	-2.09	0.0365	0.298
Braak	Oligo	GNRHR	-0.20	0.13	-1.59	0.111	0.385
Braak	Astro	GNS	-0.03	0.04	-0.80	0.424	0.664
Braak	EN_L2_3_IT	GNS	0.01	0.03	0.28	0.781	0.924
Braak	EN_L3_5_IT_1	GNS	0.01	0.05	0.23	0.82	0.941
Braak	EN_L3_5_IT_2	GNS	-0.04	0.04	-1.23	0.22	0.538
Braak	EN_L3_5_IT_3	GNS	0.02	0.04	0.67	0.5	0.776
Braak	EN_L5_6_NP	GNS	-0.11	0.07	-1.64	0.101	0.735
Braak	EN_L5_ET	GNS	0.55	0.51	1.08	0.281	0.93
Braak	EN_L6B	GNS	-0.00	0.07	-0.03	0.976	0.996
Braak	EN_L6_CT	GNS	0.00	0.06	0.02	0.981	0.997
Braak	EN_L6_IT_1	GNS	0.00	0.05	0.01	0.991	0.999
Braak	EN_L6_IT_2	GNS	0.19	0.06	2.95	0.00317	0.227
Braak	Endo	GNS	0.18	0.32	0.56	0.573	0.942
Braak	IN_ADARB2	GNS	0.09	0.05	1.66	0.0969	0.604
Braak	IN_LAMP5_LHX6	GNS	0.03	0.07	0.47	0.641	0.913
Braak	IN_LAMP5_RELN	GNS	-0.05	0.05	-0.99	0.322	0.776
Braak	IN_PVALB	GNS	0.00	0.04	0.04	0.97	1
Braak	IN_PVALB_CHC	GNS	0.04	0.07	0.57	0.569	0.901
Braak	IN_SST	GNS	0.07	0.04	1.50	0.134	0.625
Braak	IN_VIP	GNS	0.02	0.03	0.50	0.614	0.823
Braak	Micro	GNS	0.15	0.06	2.73	0.00629	0.082
Braak	OPC	GNS	-0.00	0.04	-0.11	0.916	0.975
Braak	Oligo	GNS	0.04	0.03	1.31	0.19	0.493
Braak	PC	GNS	0.38	0.39	0.97	0.332	0.925
Braak	PVM	GNS	0.18	0.43	0.41	0.684	0.992
Braak	Astro	GOLGA1	-0.08	0.03	-2.40	0.0162	0.0968
Braak	EN_L2_3_IT	GOLGA1	-0.12	0.03	-3.81	0.00014	0.0104
Braak	EN_L3_5_IT_1	GOLGA1	-0.06	0.05	-1.22	0.222	0.597
Braak	EN_L3_5_IT_2	GOLGA1	-0.13	0.04	-3.38	0.000736	0.0187
Braak	EN_L3_5_IT_3	GOLGA1	-0.13	0.04	-3.47	0.000526	0.0159
Braak	EN_L5_6_NP	GOLGA1	-0.17	0.07	-2.28	0.0224	0.557
Braak	EN_L5_ET	GOLGA1	-0.45	0.44	-1.03	0.303	0.933
Braak	EN_L6B	GOLGA1	-0.13	0.06	-2.06	0.0397	0.372
Braak	EN_L6_CT	GOLGA1	-0.10	0.06	-1.52	0.129	0.516
Braak	EN_L6_IT_1	GOLGA1	-0.05	0.06	-0.93	0.354	0.818
Braak	EN_L6_IT_2	GOLGA1	-0.06	0.07	-0.81	0.419	0.877
Braak	Endo	GOLGA1	-0.20	0.30	-0.67	0.503	0.925
Braak	IN_ADARB2	GOLGA1	-0.12	0.06	-2.06	0.0397	0.463
Braak	IN_LAMP5_LHX6	GOLGA1	-0.02	0.06	-0.28	0.78	0.951
Braak	IN_LAMP5_RELN	GOLGA1	-0.10	0.05	-2.07	0.0388	0.422
Braak	IN_PVALB	GOLGA1	-0.03	0.04	-0.82	0.41	0.897
Braak	IN_PVALB_CHC	GOLGA1	-0.03	0.08	-0.35	0.723	0.943
Braak	IN_SST	GOLGA1	-0.11	0.05	-2.01	0.0449	0.441
Braak	IN_VIP	GOLGA1	-0.10	0.03	-3.05	0.00228	0.0496
Braak	Micro	GOLGA1	-0.05	0.05	-0.99	0.324	0.687
Braak	OPC	GOLGA1	-0.04	0.03	-1.22	0.222	0.581
Braak	Oligo	GOLGA1	-0.10	0.03	-3.39	0.000689	0.0317
Braak	PC	GOLGA1	0.77	0.42	1.85	0.0649	0.735
Braak	Astro	GOLGA2	0.02	0.04	0.56	0.572	0.77
Braak	EN_L2_3_IT	GOLGA2	0.07	0.03	2.16	0.0308	0.223
Braak	EN_L3_5_IT_1	GOLGA2	0.12	0.05	2.38	0.0174	0.2
Braak	EN_L3_5_IT_2	GOLGA2	0.05	0.04	1.27	0.206	0.525
Braak	EN_L3_5_IT_3	GOLGA2	0.10	0.04	2.59	0.00967	0.0982
Braak	EN_L5_6_NP	GOLGA2	-0.02	0.07	-0.23	0.82	0.986
Braak	EN_L5_ET	GOLGA2	0.97	0.59	1.65	0.0997	0.848
Braak	EN_L6B	GOLGA2	0.09	0.07	1.30	0.195	0.662
Braak	EN_L6_CT	GOLGA2	0.01	0.06	0.18	0.858	0.963
Braak	EN_L6_IT_1	GOLGA2	0.05	0.05	0.91	0.363	0.822
Braak	EN_L6_IT_2	GOLGA2	0.07	0.08	0.99	0.325	0.831
Braak	Endo	GOLGA2	0.02	0.34	0.07	0.947	0.993
Braak	IN_ADARB2	GOLGA2	0.03	0.06	0.42	0.677	0.936
Braak	IN_LAMP5_LHX6	GOLGA2	0.03	0.06	0.44	0.661	0.92
Braak	IN_LAMP5_RELN	GOLGA2	0.08	0.05	1.42	0.155	0.64
Braak	IN_PVALB	GOLGA2	-0.01	0.04	-0.34	0.732	0.971
Braak	IN_PVALB_CHC	GOLGA2	-0.05	0.08	-0.60	0.546	0.89
Braak	IN_SST	GOLGA2	0.05	0.05	1.16	0.244	0.736
Braak	IN_VIP	GOLGA2	0.02	0.03	0.58	0.564	0.793
Braak	Micro	GOLGA2	0.07	0.06	1.13	0.257	0.626
Braak	OPC	GOLGA2	0.04	0.04	1.08	0.28	0.636
Braak	Oligo	GOLGA2	0.03	0.03	1.10	0.272	0.582
Braak	PC	GOLGA2	-0.67	0.37	-1.79	0.0729	0.752
Braak	VLMC	GOLGA2	-0.03	0.11	-0.28	0.782	0.947
Braak	Astro	GOLGA3	0.19	0.05	3.98	6.75e-05	0.00259
Braak	EN_L2_3_IT	GOLGA3	0.09	0.03	3.00	0.00268	0.0586
Braak	EN_L3_5_IT_1	GOLGA3	0.10	0.04	2.26	0.024	0.23
Braak	EN_L3_5_IT_2	GOLGA3	0.10	0.03	2.90	0.00377	0.0544
Braak	EN_L3_5_IT_3	GOLGA3	0.06	0.03	1.83	0.0676	0.294
Braak	EN_L5_6_NP	GOLGA3	0.07	0.05	1.24	0.215	0.825
Braak	EN_L5_ET	GOLGA3	0.31	0.43	0.73	0.465	0.963
Braak	EN_L6B	GOLGA3	0.08	0.06	1.40	0.161	0.617
Braak	EN_L6_CT	GOLGA3	-0.03	0.05	-0.53	0.596	0.869
Braak	EN_L6_IT_1	GOLGA3	0.09	0.05	2.00	0.045	0.448
Braak	EN_L6_IT_2	GOLGA3	0.13	0.06	2.13	0.0332	0.466
Braak	Endo	GOLGA3	0.10	0.30	0.31	0.754	0.966
Braak	IN_ADARB2	GOLGA3	0.04	0.05	0.76	0.445	0.857
Braak	IN_LAMP5_LHX6	GOLGA3	0.06	0.05	1.18	0.236	0.71
Braak	IN_LAMP5_RELN	GOLGA3	-0.00	0.04	-0.01	0.993	0.999
Braak	IN_PVALB	GOLGA3	0.04	0.04	0.97	0.334	0.872
Braak	IN_PVALB_CHC	GOLGA3	0.04	0.06	0.65	0.518	0.88
Braak	IN_SST	GOLGA3	0.07	0.04	1.61	0.107	0.582
Braak	IN_VIP	GOLGA3	0.04	0.03	1.37	0.171	0.462
Braak	Micro	GOLGA3	0.08	0.05	1.69	0.0911	0.387
Braak	OPC	GOLGA3	0.12	0.04	2.72	0.00653	0.168
Braak	Oligo	GOLGA3	0.12	0.04	3.38	0.000729	0.0327
Braak	PC	GOLGA3	0.18	0.39	0.47	0.642	0.956
Braak	PVM	GOLGA3	0.97	0.42	2.29	0.0218	0.992
Braak	VLMC	GOLGA3	0.21	0.10	2.02	0.0432	0.343
Braak	Adaptive	GOLGA4	0.03	0.14	0.23	0.815	0.992
Braak	Astro	GOLGA4	-0.01	0.04	-0.26	0.796	0.902
Braak	EN_L2_3_IT	GOLGA4	0.00	0.02	0.03	0.978	0.993
Braak	EN_L3_5_IT_1	GOLGA4	0.03	0.03	0.96	0.338	0.699
Braak	EN_L3_5_IT_2	GOLGA4	-0.01	0.03	-0.57	0.569	0.816
Braak	EN_L3_5_IT_3	GOLGA4	-0.03	0.02	-1.24	0.213	0.524
Braak	EN_L5_6_NP	GOLGA4	-0.04	0.04	-0.90	0.367	0.903
Braak	EN_L5_ET	GOLGA4	-0.29	0.32	-0.90	0.369	0.949
Braak	EN_L6B	GOLGA4	-0.00	0.04	-0.02	0.986	0.998
Braak	EN_L6_CT	GOLGA4	-0.02	0.03	-0.67	0.505	0.823
Braak	EN_L6_IT_1	GOLGA4	0.03	0.03	0.95	0.341	0.814
Braak	EN_L6_IT_2	GOLGA4	0.03	0.04	0.68	0.498	0.912
Braak	Endo	GOLGA4	-0.04	0.07	-0.56	0.574	0.942
Braak	IN_ADARB2	GOLGA4	-0.01	0.04	-0.32	0.746	0.953
Braak	IN_LAMP5_LHX6	GOLGA4	-0.01	0.04	-0.39	0.694	0.929
Braak	IN_LAMP5_RELN	GOLGA4	-0.03	0.03	-0.83	0.404	0.82
Braak	IN_PVALB	GOLGA4	-0.02	0.03	-0.55	0.585	0.948
Braak	IN_PVALB_CHC	GOLGA4	-0.03	0.04	-0.84	0.403	0.834
Braak	IN_SST	GOLGA4	-0.00	0.03	-0.11	0.916	0.982
Braak	IN_VIP	GOLGA4	0.00	0.02	0.06	0.955	0.984
Braak	Micro	GOLGA4	0.09	0.08	1.11	0.265	0.632
Braak	OPC	GOLGA4	0.02	0.03	0.61	0.544	0.813
Braak	Oligo	GOLGA4	0.03	0.03	0.82	0.412	0.704
Braak	PC	GOLGA4	-0.02	0.09	-0.29	0.774	0.979
Braak	PVM	GOLGA4	-0.02	0.11	-0.19	0.851	0.992
Braak	SMC	GOLGA4	0.15	0.21	0.73	0.466	0.999
Braak	VLMC	GOLGA4	0.06	0.09	0.70	0.485	0.821
Braak	Astro	GOLGA5	-0.00	0.04	-0.00	0.999	0.999
Braak	EN_L2_3_IT	GOLGA5	-0.01	0.03	-0.31	0.753	0.912
Braak	EN_L3_5_IT_1	GOLGA5	0.04	0.06	0.76	0.447	0.768
Braak	EN_L3_5_IT_2	GOLGA5	-0.03	0.04	-0.67	0.503	0.775
Braak	EN_L3_5_IT_3	GOLGA5	0.00	0.04	0.08	0.939	0.979
Braak	EN_L5_6_NP	GOLGA5	-0.02	0.08	-0.26	0.793	0.984
Braak	EN_L5_ET	GOLGA5	-1.26	0.55	-2.30	0.0213	0.648
Braak	EN_L6B	GOLGA5	-0.07	0.07	-1.01	0.312	0.754
Braak	EN_L6_CT	GOLGA5	0.01	0.06	0.13	0.893	0.975
Braak	EN_L6_IT_1	GOLGA5	-0.00	0.05	-0.07	0.942	0.991
Braak	EN_L6_IT_2	GOLGA5	0.01	0.08	0.10	0.921	0.985
Braak	Endo	GOLGA5	0.03	0.39	0.07	0.943	0.993
Braak	IN_ADARB2	GOLGA5	0.00	0.06	0.03	0.979	0.995
Braak	IN_LAMP5_LHX6	GOLGA5	0.11	0.08	1.44	0.15	0.632
Braak	IN_LAMP5_RELN	GOLGA5	-0.07	0.07	-1.00	0.315	0.771
Braak	IN_PVALB	GOLGA5	-0.01	0.04	-0.15	0.884	0.991
Braak	IN_PVALB_CHC	GOLGA5	0.08	0.10	0.80	0.422	0.845
Braak	IN_SST	GOLGA5	0.07	0.06	1.27	0.205	0.702
Braak	IN_VIP	GOLGA5	0.05	0.04	1.06	0.29	0.591
Braak	Micro	GOLGA5	-0.02	0.06	-0.30	0.767	0.929
Braak	OPC	GOLGA5	-0.04	0.04	-0.86	0.388	0.717
Braak	Oligo	GOLGA5	0.03	0.03	1.03	0.302	0.611
Braak	PC	GOLGA5	-0.38	0.43	-0.90	0.369	0.925
Braak	Astro	GOLGA6L10	0.40	0.12	3.32	0.000892	0.0147
Braak	EN_L2_3_IT	GOLGA6L10	0.24	0.13	1.93	0.0534	0.294
Braak	EN_L3_5_IT_2	GOLGA6L10	0.17	0.13	1.32	0.188	0.505
Braak	EN_L3_5_IT_3	GOLGA6L10	0.18	0.12	1.41	0.158	0.455
Braak	EN_L6_CT	GOLGA6L10	0.32	0.50	0.65	0.517	0.83
Braak	EN_L6_IT_1	GOLGA6L10	-0.17	0.44	-0.39	0.696	0.94
Braak	IN_PVALB	GOLGA6L10	0.07	0.14	0.47	0.636	0.956
Braak	IN_VIP	GOLGA6L10	0.27	0.12	2.18	0.0292	0.189
Braak	OPC	GOLGA6L10	0.11	0.13	0.82	0.411	0.734
Braak	Astro	GOLGA6L4	0.19	0.11	1.69	0.0912	0.276
Braak	EN_L2_3_IT	GOLGA6L4	0.13	0.08	1.54	0.123	0.435
Braak	EN_L3_5_IT_2	GOLGA6L4	0.06	0.10	0.58	0.562	0.812
Braak	EN_L3_5_IT_3	GOLGA6L4	0.11	0.09	1.22	0.223	0.536
Braak	EN_L6B	GOLGA6L4	-0.23	0.42	-0.54	0.59	0.897
Braak	EN_L6_CT	GOLGA6L4	-0.21	0.43	-0.49	0.625	0.883
Braak	IN_PVALB	GOLGA6L4	0.19	0.11	1.76	0.0782	0.665
Braak	IN_VIP	GOLGA6L4	0.17	0.11	1.58	0.113	0.371
Braak	OPC	GOLGA6L4	0.04	0.12	0.37	0.71	0.899
Braak	Astro	GOLGA6L7	0.00	0.15	0.02	0.981	0.992
Braak	EN_L2_3_IT	GOLGA6L7	-0.14	0.10	-1.47	0.142	0.462
Braak	EN_L3_5_IT_1	GOLGA6L7	-0.07	0.10	-0.77	0.438	0.766
Braak	EN_L3_5_IT_2	GOLGA6L7	-0.12	0.10	-1.16	0.244	0.565
Braak	EN_L3_5_IT_3	GOLGA6L7	-0.05	0.11	-0.44	0.66	0.862
Braak	EN_L6B	GOLGA6L7	0.42	0.49	0.86	0.39	0.809
Braak	EN_L6_CT	GOLGA6L7	-0.01	0.15	-0.09	0.93	0.982
Braak	EN_L6_IT_1	GOLGA6L7	-0.13	0.12	-1.07	0.286	0.778
Braak	EN_L6_IT_2	GOLGA6L7	-0.07	0.14	-0.49	0.627	0.946
Braak	IN_PVALB	GOLGA6L7	0.10	0.13	0.79	0.427	0.902
Braak	IN_SST	GOLGA6L7	-0.13	0.14	-0.98	0.328	0.791
Braak	IN_VIP	GOLGA6L7	0.04	0.12	0.32	0.753	0.895
Braak	OPC	GOLGA6L7	-0.35	0.13	-2.72	0.00661	0.169
Braak	Oligo	GOLGA6L7	-0.16	0.13	-1.26	0.207	0.512
Braak	Astro	GOLGA6L9	0.15	0.07	2.29	0.0223	0.117
Braak	EN_L2_3_IT	GOLGA6L9	0.06	0.07	0.88	0.381	0.706
Braak	EN_L3_5_IT_2	GOLGA6L9	0.03	0.08	0.37	0.714	0.894
Braak	EN_L3_5_IT_3	GOLGA6L9	-0.01	0.08	-0.15	0.882	0.96
Braak	EN_L6B	GOLGA6L9	0.01	0.43	0.03	0.977	0.996
Braak	EN_L6_CT	GOLGA6L9	-0.03	0.10	-0.30	0.765	0.931
Braak	EN_L6_IT_1	GOLGA6L9	-0.08	0.11	-0.73	0.466	0.867
Braak	IN_PVALB	GOLGA6L9	0.08	0.10	0.82	0.414	0.898
Braak	IN_VIP	GOLGA6L9	0.06	0.08	0.77	0.439	0.71
Braak	OPC	GOLGA6L9	0.03	0.09	0.29	0.77	0.924
Braak	Oligo	GOLGA6L9	0.02	0.09	0.21	0.833	0.936
Braak	Astro	GOLGA7	0.03	0.04	0.66	0.51	0.728
Braak	EN_L2_3_IT	GOLGA7	0.03	0.03	0.92	0.358	0.689
Braak	EN_L3_5_IT_1	GOLGA7	0.01	0.06	0.19	0.847	0.952
Braak	EN_L3_5_IT_2	GOLGA7	-0.04	0.04	-0.96	0.335	0.651
Braak	EN_L3_5_IT_3	GOLGA7	-0.05	0.04	-1.10	0.27	0.586
Braak	EN_L5_6_NP	GOLGA7	0.06	0.09	0.64	0.522	0.934
Braak	EN_L6B	GOLGA7	-0.04	0.08	-0.53	0.596	0.899
Braak	EN_L6_CT	GOLGA7	-0.04	0.07	-0.65	0.514	0.828
Braak	EN_L6_IT_1	GOLGA7	0.03	0.07	0.46	0.648	0.93
Braak	EN_L6_IT_2	GOLGA7	0.03	0.09	0.28	0.777	0.965
Braak	Endo	GOLGA7	-0.06	0.36	-0.17	0.865	0.983
Braak	IN_ADARB2	GOLGA7	0.05	0.07	0.80	0.421	0.846
Braak	IN_LAMP5_LHX6	GOLGA7	-0.10	0.08	-1.29	0.197	0.683
Braak	IN_LAMP5_RELN	GOLGA7	0.01	0.07	0.18	0.855	0.974
Braak	IN_PVALB	GOLGA7	0.00	0.05	0.06	0.949	0.999
Braak	IN_PVALB_CHC	GOLGA7	-0.06	0.11	-0.60	0.546	0.89
Braak	IN_SST	GOLGA7	-0.02	0.05	-0.43	0.669	0.924
Braak	IN_VIP	GOLGA7	-0.04	0.04	-1.00	0.315	0.615
Braak	Micro	GOLGA7	0.03	0.07	0.51	0.608	0.863
Braak	OPC	GOLGA7	0.05	0.05	1.01	0.314	0.661
Braak	Oligo	GOLGA7	0.02	0.05	0.39	0.695	0.873
Braak	Astro	GOLGA7B	0.05	0.07	0.69	0.487	0.713
Braak	EN_L2_3_IT	GOLGA7B	0.00	0.04	0.02	0.983	0.994
Braak	EN_L3_5_IT_1	GOLGA7B	0.06	0.05	1.16	0.247	0.622
Braak	EN_L3_5_IT_2	GOLGA7B	0.12	0.04	2.93	0.00342	0.0508
Braak	EN_L3_5_IT_3	GOLGA7B	0.06	0.04	1.49	0.137	0.426
Braak	EN_L5_6_NP	GOLGA7B	-0.04	0.06	-0.73	0.464	0.924
Braak	EN_L5_ET	GOLGA7B	-0.05	0.53	-0.10	0.92	0.996
Braak	EN_L6B	GOLGA7B	-0.08	0.06	-1.38	0.166	0.624
Braak	EN_L6_CT	GOLGA7B	-0.11	0.06	-1.87	0.0615	0.373
Braak	EN_L6_IT_1	GOLGA7B	-0.01	0.07	-0.13	0.895	0.98
Braak	EN_L6_IT_2	GOLGA7B	-0.06	0.10	-0.62	0.538	0.926
Braak	IN_ADARB2	GOLGA7B	-0.11	0.08	-1.40	0.16	0.683
Braak	IN_LAMP5_LHX6	GOLGA7B	-0.05	0.08	-0.64	0.52	0.878
Braak	IN_LAMP5_RELN	GOLGA7B	0.02	0.09	0.21	0.834	0.968
Braak	IN_PVALB	GOLGA7B	-0.03	0.05	-0.65	0.513	0.93
Braak	IN_PVALB_CHC	GOLGA7B	-0.09	0.10	-0.91	0.361	0.812
Braak	IN_SST	GOLGA7B	0.01	0.05	0.16	0.873	0.975
Braak	IN_VIP	GOLGA7B	-0.02	0.05	-0.38	0.701	0.87
Braak	OPC	GOLGA7B	-0.11	0.10	-1.11	0.267	0.624
Braak	Oligo	GOLGA7B	-0.03	0.09	-0.36	0.717	0.885
Braak	Adaptive	GOLGA8A	0.07	0.21	0.35	0.725	0.992
Braak	Astro	GOLGA8A	-0.02	0.07	-0.22	0.824	0.917
Braak	EN_L2_3_IT	GOLGA8A	-0.08	0.06	-1.32	0.187	0.525
Braak	EN_L3_5_IT_1	GOLGA8A	-0.13	0.07	-1.97	0.0486	0.319
Braak	EN_L3_5_IT_2	GOLGA8A	-0.12	0.06	-1.92	0.0543	0.269
Braak	EN_L3_5_IT_3	GOLGA8A	-0.09	0.06	-1.56	0.12	0.397
Braak	EN_L5_6_NP	GOLGA8A	-0.09	0.07	-1.39	0.164	0.788
Braak	EN_L5_ET	GOLGA8A	0.29	0.38	0.78	0.438	0.961
Braak	EN_L6B	GOLGA8A	-0.14	0.08	-1.85	0.0637	0.447
Braak	EN_L6_CT	GOLGA8A	-0.10	0.07	-1.55	0.122	0.502
Braak	EN_L6_IT_1	GOLGA8A	-0.01	0.07	-0.19	0.849	0.972
Braak	EN_L6_IT_2	GOLGA8A	-0.00	0.08	-0.06	0.953	0.99
Braak	Endo	GOLGA8A	0.32	0.34	0.92	0.356	0.872
Braak	IN_ADARB2	GOLGA8A	-0.14	0.07	-2.00	0.0458	0.484
Braak	IN_LAMP5_LHX6	GOLGA8A	-0.10	0.07	-1.50	0.133	0.609
Braak	IN_LAMP5_RELN	GOLGA8A	-0.08	0.06	-1.25	0.212	0.697
Braak	IN_PVALB	GOLGA8A	-0.03	0.05	-0.65	0.514	0.93
Braak	IN_PVALB_CHC	GOLGA8A	-0.09	0.06	-1.48	0.139	0.619
Braak	IN_SST	GOLGA8A	-0.01	0.06	-0.19	0.848	0.969
Braak	IN_VIP	GOLGA8A	-0.11	0.06	-1.83	0.0674	0.285
Braak	Micro	GOLGA8A	-0.32	0.09	-3.69	0.000222	0.00788
Braak	OPC	GOLGA8A	-0.13	0.06	-2.12	0.0342	0.29
Braak	Oligo	GOLGA8A	0.03	0.08	0.31	0.753	0.901
Braak	PC	GOLGA8A	-0.56	0.32	-1.74	0.0812	0.774
Braak	VLMC	GOLGA8A	-0.15	0.13	-1.19	0.235	0.639
Braak	Adaptive	GOLGA8B	-0.34	0.21	-1.61	0.107	0.96
Braak	Astro	GOLGA8B	-0.24	0.08	-3.10	0.00194	0.0247
Braak	EN_L2_3_IT	GOLGA8B	-0.21	0.07	-3.14	0.00172	0.0458
Braak	EN_L3_5_IT_1	GOLGA8B	-0.24	0.08	-2.85	0.00434	0.0967
Braak	EN_L3_5_IT_2	GOLGA8B	-0.26	0.07	-3.51	0.000442	0.013
Braak	EN_L3_5_IT_3	GOLGA8B	-0.26	0.07	-3.68	0.000235	0.00922
Braak	EN_L5_6_NP	GOLGA8B	-0.25	0.08	-3.03	0.00243	0.312
Braak	EN_L5_ET	GOLGA8B	-0.19	0.35	-0.53	0.599	0.976
Braak	EN_L6B	GOLGA8B	-0.27	0.09	-2.89	0.00383	0.135
Braak	EN_L6_CT	GOLGA8B	-0.24	0.08	-3.05	0.00228	0.0677
Braak	EN_L6_IT_1	GOLGA8B	-0.15	0.08	-1.80	0.072	0.523
Braak	EN_L6_IT_2	GOLGA8B	-0.19	0.09	-2.09	0.037	0.482
Braak	Endo	GOLGA8B	-0.15	0.45	-0.33	0.742	0.964
Braak	IN_ADARB2	GOLGA8B	-0.28	0.08	-3.32	0.000898	0.134
Braak	IN_LAMP5_LHX6	GOLGA8B	-0.16	0.08	-1.98	0.0473	0.45
Braak	IN_LAMP5_RELN	GOLGA8B	-0.18	0.08	-2.32	0.0205	0.332
Braak	IN_PVALB	GOLGA8B	-0.09	0.07	-1.28	0.201	0.8
Braak	IN_PVALB_CHC	GOLGA8B	-0.27	0.08	-3.58	0.00034	0.0369
Braak	IN_SST	GOLGA8B	-0.13	0.07	-1.89	0.0584	0.473
Braak	IN_VIP	GOLGA8B	-0.25	0.07	-3.79	0.000148	0.0102
Braak	Micro	GOLGA8B	-0.18	0.09	-1.98	0.0481	0.272
Braak	OPC	GOLGA8B	-0.32	0.07	-4.51	6.54e-06	0.00687
Braak	Oligo	GOLGA8B	-0.07	0.07	-0.97	0.333	0.64
Braak	VLMC	GOLGA8B	-0.01	0.18	-0.07	0.946	0.99
Braak	Astro	GOLGA8H	-0.14	0.09	-1.53	0.125	0.332
Braak	EN_L2_3_IT	GOLGA8H	-0.19	0.11	-1.68	0.093	0.386
Braak	IN_VIP	GOLGA8H	-0.05	0.11	-0.49	0.625	0.829
Braak	Oligo	GOLGA8H	-0.21	0.10	-2.01	0.0441	0.244
Braak	Astro	GOLGA8M	-0.25	0.07	-3.63	0.000288	0.00708
Braak	EN_L2_3_IT	GOLGA8M	-0.06	0.06	-0.95	0.343	0.677
Braak	EN_L3_5_IT_2	GOLGA8M	0.02	0.09	0.22	0.822	0.936
Braak	EN_L3_5_IT_3	GOLGA8M	-0.24	0.10	-2.51	0.0122	0.113
Braak	EN_L6_IT_1	GOLGA8M	-0.03	0.47	-0.06	0.95	0.992
Braak	IN_PVALB	GOLGA8M	-0.01	0.10	-0.08	0.934	0.997
Braak	IN_VIP	GOLGA8M	-0.05	0.10	-0.54	0.587	0.808
Braak	OPC	GOLGA8M	0.06	0.09	0.68	0.494	0.786
Braak	Oligo	GOLGA8M	-0.21	0.07	-2.97	0.00299	0.0677
Braak	Astro	GOLGA8N	-0.12	0.06	-1.97	0.0494	0.192
Braak	EN_L2_3_IT	GOLGA8N	-0.01	0.07	-0.12	0.902	0.966
Braak	EN_L3_5_IT_2	GOLGA8N	-0.01	0.09	-0.08	0.935	0.978
Braak	EN_L3_5_IT_3	GOLGA8N	0.10	0.10	1.03	0.302	0.618
Braak	EN_L6_IT_1	GOLGA8N	-0.06	0.45	-0.13	0.894	0.98
Braak	IN_PVALB	GOLGA8N	-0.17	0.11	-1.56	0.118	0.726
Braak	IN_VIP	GOLGA8N	-0.14	0.09	-1.44	0.15	0.428
Braak	Micro	GOLGA8N	-0.14	0.10	-1.33	0.184	0.541
Braak	OPC	GOLGA8N	-0.01	0.09	-0.10	0.918	0.975
Braak	Oligo	GOLGA8N	-0.09	0.06	-1.64	0.1	0.368
Braak	Astro	GOLGA8O	0.01	0.13	0.09	0.926	0.967
Braak	EN_L2_3_IT	GOLGA8O	0.13	0.12	1.02	0.31	0.65
Braak	Oligo	GOLGA8O	0.02	0.11	0.17	0.865	0.95
Braak	Adaptive	GOLGB1	-0.01	0.17	-0.03	0.973	0.996
Braak	Astro	GOLGB1	0.02	0.05	0.32	0.746	0.876
Braak	EN_L2_3_IT	GOLGB1	0.05	0.03	1.94	0.0519	0.29
Braak	EN_L3_5_IT_1	GOLGB1	0.01	0.04	0.23	0.82	0.941
Braak	EN_L3_5_IT_2	GOLGB1	0.04	0.03	1.38	0.167	0.476
Braak	EN_L3_5_IT_3	GOLGB1	0.08	0.03	2.62	0.00887	0.0933
Braak	EN_L5_6_NP	GOLGB1	0.01	0.05	0.19	0.85	0.987
Braak	EN_L5_ET	GOLGB1	-0.39	0.31	-1.25	0.211	0.915
Braak	EN_L6B	GOLGB1	0.02	0.04	0.48	0.631	0.91
Braak	EN_L6_CT	GOLGB1	0.04	0.04	1.10	0.273	0.676
Braak	EN_L6_IT_1	GOLGB1	0.05	0.04	1.29	0.197	0.717
Braak	EN_L6_IT_2	GOLGB1	0.09	0.05	1.83	0.0678	0.576
Braak	Endo	GOLGB1	0.16	0.08	2.19	0.0284	0.492
Braak	IN_ADARB2	GOLGB1	0.03	0.04	0.62	0.536	0.897
Braak	IN_LAMP5_LHX6	GOLGB1	0.01	0.04	0.35	0.725	0.937
Braak	IN_LAMP5_RELN	GOLGB1	0.04	0.04	0.95	0.34	0.789
Braak	IN_PVALB	GOLGB1	-0.03	0.03	-0.85	0.393	0.893
Braak	IN_PVALB_CHC	GOLGB1	0.03	0.05	0.63	0.53	0.885
Braak	IN_SST	GOLGB1	0.03	0.04	0.91	0.362	0.809
Braak	IN_VIP	GOLGB1	0.03	0.03	0.98	0.326	0.624
Braak	Micro	GOLGB1	-0.05	0.05	-0.99	0.32	0.684
Braak	OPC	GOLGB1	0.03	0.03	0.81	0.419	0.739
Braak	Oligo	GOLGB1	-0.01	0.04	-0.26	0.798	0.922
Braak	PC	GOLGB1	-0.04	0.08	-0.49	0.625	0.952
Braak	PVM	GOLGB1	-0.19	0.11	-1.69	0.0907	0.992
Braak	SMC	GOLGB1	-0.15	0.23	-0.66	0.51	0.999
Braak	VLMC	GOLGB1	0.06	0.09	0.63	0.529	0.846
Braak	Astro	GOLIM4	-0.04	0.04	-0.93	0.355	0.604
Braak	EN_L2_3_IT	GOLIM4	-0.12	0.07	-1.59	0.111	0.416
Braak	EN_L3_5_IT_1	GOLIM4	-0.24	0.08	-2.98	0.00287	0.0795
Braak	EN_L3_5_IT_2	GOLIM4	-0.16	0.04	-3.66	0.000253	0.00877
Braak	EN_L3_5_IT_3	GOLIM4	-0.10	0.09	-1.20	0.23	0.544
Braak	EN_L6B	GOLIM4	-0.06	0.14	-0.44	0.662	0.921
Braak	EN_L6_CT	GOLIM4	0.47	0.45	1.05	0.293	0.692
Braak	EN_L6_IT_1	GOLIM4	-0.12	0.11	-1.05	0.294	0.783
Braak	EN_L6_IT_2	GOLIM4	-0.10	0.15	-0.70	0.484	0.907
Braak	Endo	GOLIM4	-0.18	0.10	-1.73	0.0835	0.66
Braak	IN_ADARB2	GOLIM4	-0.08	0.12	-0.70	0.483	0.877
Braak	IN_LAMP5_LHX6	GOLIM4	-0.05	0.05	-0.91	0.361	0.801
Braak	IN_LAMP5_RELN	GOLIM4	-0.04	0.05	-0.83	0.404	0.82
Braak	IN_PVALB	GOLIM4	-0.08	0.04	-2.19	0.0287	0.49
Braak	IN_PVALB_CHC	GOLIM4	-0.14	0.08	-1.65	0.0987	0.56
Braak	IN_SST	GOLIM4	-0.09	0.09	-0.98	0.328	0.791
Braak	IN_VIP	GOLIM4	-0.12	0.07	-1.73	0.0834	0.318
Braak	Micro	GOLIM4	0.16	0.06	2.78	0.00551	0.0753
Braak	OPC	GOLIM4	0.05	0.05	1.09	0.276	0.633
Braak	Oligo	GOLIM4	0.05	0.04	1.12	0.265	0.576
Braak	PC	GOLIM4	-0.13	0.11	-1.20	0.231	0.867
Braak	PVM	GOLIM4	-0.32	0.15	-2.10	0.0354	0.992
Braak	VLMC	GOLIM4	-0.03	0.11	-0.25	0.8	0.953
Braak	Astro	GOLM1	0.01	0.04	0.23	0.817	0.913
Braak	EN_L2_3_IT	GOLM1	0.08	0.02	3.31	0.00094	0.0324
Braak	EN_L3_5_IT_1	GOLM1	0.04	0.04	1.00	0.317	0.68
Braak	EN_L3_5_IT_2	GOLM1	0.02	0.03	0.83	0.409	0.709
Braak	EN_L3_5_IT_3	GOLM1	0.01	0.03	0.16	0.87	0.957
Braak	EN_L5_6_NP	GOLM1	0.08	0.05	1.56	0.119	0.748
Braak	EN_L5_ET	GOLM1	0.57	0.32	1.80	0.0725	0.8
Braak	EN_L6B	GOLM1	0.01	0.05	0.29	0.771	0.952
Braak	EN_L6_CT	GOLM1	0.06	0.04	1.33	0.184	0.59
Braak	EN_L6_IT_1	GOLM1	0.09	0.04	2.24	0.0248	0.368
Braak	EN_L6_IT_2	GOLM1	0.06	0.06	1.03	0.305	0.822
Braak	Endo	GOLM1	0.04	0.12	0.36	0.722	0.961
Braak	IN_ADARB2	GOLM1	-0.01	0.04	-0.29	0.771	0.96
Braak	IN_LAMP5_LHX6	GOLM1	0.06	0.05	1.25	0.211	0.694
Braak	IN_LAMP5_RELN	GOLM1	0.10	0.04	2.33	0.0199	0.328
Braak	IN_PVALB	GOLM1	0.04	0.03	1.14	0.254	0.836
Braak	IN_PVALB_CHC	GOLM1	0.01	0.07	0.09	0.926	0.986
Braak	IN_SST	GOLM1	0.10	0.04	2.94	0.00332	0.161
Braak	IN_VIP	GOLM1	0.07	0.03	2.45	0.0144	0.131
Braak	Micro	GOLM1	0.04	0.09	0.42	0.672	0.89
Braak	OPC	GOLM1	0.01	0.03	0.28	0.779	0.927
Braak	Oligo	GOLM1	0.03	0.05	0.61	0.544	0.791
Braak	PC	GOLM1	-0.11	0.40	-0.27	0.787	0.979
Braak	Adaptive	GOLM2	0.06	0.20	0.31	0.757	0.992
Braak	Astro	GOLM2	0.05	0.02	2.13	0.0332	0.151
Braak	EN_L2_3_IT	GOLM2	-0.01	0.02	-0.40	0.69	0.885
Braak	EN_L3_5_IT_1	GOLM2	0.08	0.03	2.62	0.00872	0.136
Braak	EN_L3_5_IT_2	GOLM2	0.01	0.02	0.39	0.694	0.885
Braak	EN_L3_5_IT_3	GOLM2	0.02	0.03	0.63	0.531	0.794
Braak	EN_L5_6_NP	GOLM2	-0.06	0.04	-1.64	0.101	0.735
Braak	EN_L5_ET	GOLM2	0.49	0.33	1.47	0.14	0.876
Braak	EN_L6B	GOLM2	0.00	0.04	0.10	0.922	0.985
Braak	EN_L6_CT	GOLM2	-0.04	0.03	-1.24	0.214	0.622
Braak	EN_L6_IT_1	GOLM2	-0.00	0.04	-0.06	0.95	0.991
Braak	EN_L6_IT_2	GOLM2	-0.01	0.05	-0.28	0.781	0.966
Braak	Endo	GOLM2	0.05	0.09	0.51	0.607	0.945
Braak	IN_ADARB2	GOLM2	-0.02	0.03	-0.68	0.497	0.882
Braak	IN_LAMP5_LHX6	GOLM2	0.03	0.04	0.74	0.46	0.849
Braak	IN_LAMP5_RELN	GOLM2	-0.01	0.03	-0.23	0.819	0.967
Braak	IN_PVALB	GOLM2	0.03	0.02	1.21	0.225	0.819
Braak	IN_PVALB_CHC	GOLM2	0.01	0.04	0.24	0.81	0.961
Braak	IN_SST	GOLM2	0.04	0.03	1.33	0.182	0.68
Braak	IN_VIP	GOLM2	0.06	0.02	2.84	0.00447	0.0714
Braak	Micro	GOLM2	0.00	0.03	0.12	0.901	0.974
Braak	OPC	GOLM2	0.05	0.03	1.93	0.0534	0.347
Braak	Oligo	GOLM2	0.09	0.03	2.82	0.00485	0.0864
Braak	PC	GOLM2	-0.04	0.09	-0.45	0.654	0.958
Braak	PVM	GOLM2	0.13	0.13	1.04	0.298	0.992
Braak	SMC	GOLM2	-0.14	0.21	-0.66	0.507	0.999
Braak	VLMC	GOLM2	-0.04	0.08	-0.50	0.615	0.883
Braak	Adaptive	GOLPH3	-0.11	0.18	-0.60	0.552	0.992
Braak	Astro	GOLPH3	0.02	0.04	0.51	0.613	0.795
Braak	EN_L2_3_IT	GOLPH3	-0.02	0.03	-0.65	0.516	0.793
Braak	EN_L3_5_IT_1	GOLPH3	0.06	0.05	1.25	0.21	0.587
Braak	EN_L3_5_IT_2	GOLPH3	-0.07	0.03	-2.07	0.0386	0.223
Braak	EN_L3_5_IT_3	GOLPH3	-0.04	0.03	-1.10	0.271	0.587
Braak	EN_L5_6_NP	GOLPH3	-0.09	0.06	-1.53	0.125	0.751
Braak	EN_L5_ET	GOLPH3	-0.28	0.41	-0.67	0.5	0.968
Braak	EN_L6B	GOLPH3	0.00	0.06	0.05	0.96	0.993
Braak	EN_L6_CT	GOLPH3	0.01	0.05	0.10	0.917	0.98
Braak	EN_L6_IT_1	GOLPH3	-0.01	0.04	-0.27	0.791	0.967
Braak	EN_L6_IT_2	GOLPH3	-0.03	0.07	-0.52	0.603	0.943
Braak	Endo	GOLPH3	0.15	0.09	1.73	0.0839	0.66
Braak	IN_ADARB2	GOLPH3	0.04	0.05	0.85	0.398	0.84
Braak	IN_LAMP5_LHX6	GOLPH3	-0.04	0.06	-0.72	0.471	0.856
Braak	IN_LAMP5_RELN	GOLPH3	0.04	0.05	0.73	0.465	0.852
Braak	IN_PVALB	GOLPH3	-0.02	0.04	-0.53	0.597	0.951
Braak	IN_PVALB_CHC	GOLPH3	0.03	0.06	0.48	0.633	0.92
Braak	IN_SST	GOLPH3	-0.02	0.04	-0.45	0.653	0.918
Braak	IN_VIP	GOLPH3	0.02	0.03	0.54	0.587	0.808
Braak	Micro	GOLPH3	0.08	0.06	1.39	0.165	0.513
Braak	OPC	GOLPH3	0.01	0.04	0.40	0.692	0.891
Braak	Oligo	GOLPH3	0.04	0.03	1.13	0.257	0.568
Braak	PC	GOLPH3	0.03	0.10	0.32	0.746	0.976
Braak	PVM	GOLPH3	0.16	0.14	1.17	0.242	0.992
Braak	SMC	GOLPH3	0.24	0.86	0.27	0.785	0.999
Braak	VLMC	GOLPH3	0.14	0.11	1.34	0.181	0.579
Braak	Astro	GOLPH3L	-0.02	0.05	-0.37	0.713	0.857
Braak	EN_L2_3_IT	GOLPH3L	0.09	0.04	2.12	0.0336	0.233
Braak	EN_L3_5_IT_1	GOLPH3L	0.06	0.07	0.93	0.353	0.711
Braak	EN_L3_5_IT_2	GOLPH3L	0.11	0.05	2.07	0.0384	0.222
Braak	EN_L3_5_IT_3	GOLPH3L	0.14	0.05	2.64	0.00817	0.0885
Braak	EN_L5_6_NP	GOLPH3L	0.10	0.09	1.07	0.287	0.875
Braak	EN_L6B	GOLPH3L	0.21	0.09	2.44	0.0148	0.255
Braak	EN_L6_CT	GOLPH3L	0.08	0.08	1.02	0.31	0.705
Braak	EN_L6_IT_1	GOLPH3L	-0.07	0.07	-0.95	0.34	0.813
Braak	EN_L6_IT_2	GOLPH3L	0.02	0.10	0.17	0.862	0.978
Braak	Endo	GOLPH3L	0.43	0.33	1.32	0.187	0.778
Braak	IN_ADARB2	GOLPH3L	0.07	0.07	1.00	0.315	0.794
Braak	IN_LAMP5_LHX6	GOLPH3L	0.03	0.09	0.30	0.766	0.948
Braak	IN_LAMP5_RELN	GOLPH3L	-0.01	0.07	-0.12	0.906	0.981
Braak	IN_PVALB	GOLPH3L	0.08	0.05	1.43	0.153	0.765
Braak	IN_PVALB_CHC	GOLPH3L	0.13	0.10	1.25	0.21	0.708
Braak	IN_SST	GOLPH3L	0.17	0.06	2.74	0.00611	0.211
Braak	IN_VIP	GOLPH3L	0.13	0.04	3.11	0.00186	0.0445
Braak	Micro	GOLPH3L	0.08	0.06	1.39	0.165	0.514
Braak	OPC	GOLPH3L	0.07	0.05	1.34	0.181	0.538
Braak	Oligo	GOLPH3L	0.03	0.04	0.64	0.522	0.777
Braak	PC	GOLPH3L	0.47	0.42	1.14	0.255	0.88
Braak	Astro	GOLT1A	-0.14	0.14	-1.02	0.307	0.558
Braak	EN_L2_3_IT	GOLT1A	0.08	0.10	0.77	0.439	0.747
Braak	EN_L3_5_IT_2	GOLT1A	0.05	0.13	0.35	0.728	0.898
Braak	EN_L3_5_IT_3	GOLT1A	0.26	0.13	2.05	0.0406	0.224
Braak	EN_L5_6_NP	GOLT1A	0.06	0.09	0.66	0.509	0.932
Braak	Astro	GOLT1B	0.05	0.05	0.95	0.345	0.594
Braak	EN_L2_3_IT	GOLT1B	-0.12	0.05	-2.19	0.0288	0.216
Braak	EN_L3_5_IT_1	GOLT1B	-0.10	0.07	-1.36	0.174	0.545
Braak	EN_L3_5_IT_2	GOLT1B	-0.07	0.06	-1.19	0.235	0.556
Braak	EN_L3_5_IT_3	GOLT1B	-0.09	0.06	-1.62	0.105	0.372
Braak	EN_L5_6_NP	GOLT1B	-0.03	0.08	-0.43	0.668	0.968
Braak	EN_L5_ET	GOLT1B	-0.32	0.50	-0.64	0.522	0.968
Braak	EN_L6B	GOLT1B	-0.11	0.08	-1.37	0.171	0.631
Braak	EN_L6_CT	GOLT1B	-0.03	0.07	-0.46	0.645	0.889
Braak	EN_L6_IT_1	GOLT1B	-0.05	0.07	-0.71	0.476	0.873
Braak	EN_L6_IT_2	GOLT1B	0.04	0.10	0.40	0.69	0.952
Braak	Endo	GOLT1B	0.53	0.32	1.64	0.102	0.691
Braak	IN_ADARB2	GOLT1B	0.01	0.08	0.10	0.917	0.985
Braak	IN_LAMP5_LHX6	GOLT1B	-0.04	0.09	-0.49	0.626	0.909
Braak	IN_LAMP5_RELN	GOLT1B	-0.02	0.07	-0.22	0.824	0.968
Braak	IN_PVALB	GOLT1B	-0.02	0.05	-0.33	0.742	0.972
Braak	IN_PVALB_CHC	GOLT1B	-0.05	0.08	-0.64	0.521	0.882
Braak	IN_SST	GOLT1B	-0.01	0.06	-0.23	0.818	0.963
Braak	IN_VIP	GOLT1B	-0.08	0.05	-1.51	0.13	0.398
Braak	Micro	GOLT1B	0.07	0.06	1.11	0.266	0.633
Braak	OPC	GOLT1B	0.04	0.05	0.67	0.501	0.79
Braak	Oligo	GOLT1B	-0.01	0.04	-0.28	0.776	0.913
Braak	PC	GOLT1B	0.57	0.36	1.58	0.113	0.786
Braak	Adaptive	GON4L	0.11	0.19	0.60	0.551	0.992
Braak	Astro	GON4L	-0.06	0.03	-1.95	0.0513	0.196
Braak	EN_L2_3_IT	GON4L	-0.05	0.03	-1.78	0.075	0.347
Braak	EN_L3_5_IT_1	GON4L	-0.01	0.04	-0.22	0.826	0.944
Braak	EN_L3_5_IT_2	GON4L	-0.03	0.03	-1.05	0.292	0.611
Braak	EN_L3_5_IT_3	GON4L	-0.05	0.03	-1.72	0.0854	0.333
Braak	EN_L5_6_NP	GON4L	-0.12	0.06	-2.09	0.037	0.614
Braak	EN_L5_ET	GON4L	-0.36	0.38	-0.96	0.339	0.942
Braak	EN_L6B	GON4L	-0.03	0.05	-0.66	0.508	0.861
Braak	EN_L6_CT	GON4L	0.01	0.04	0.18	0.856	0.963
Braak	EN_L6_IT_1	GON4L	-0.00	0.04	-0.04	0.966	0.994
Braak	EN_L6_IT_2	GON4L	0.06	0.05	1.16	0.245	0.784
Braak	Endo	GON4L	-0.16	0.08	-2.09	0.0363	0.54
Braak	IN_ADARB2	GON4L	-0.00	0.05	-0.01	0.996	0.999
Braak	IN_LAMP5_LHX6	GON4L	-0.06	0.05	-1.20	0.229	0.704
Braak	IN_LAMP5_RELN	GON4L	-0.08	0.04	-1.78	0.0743	0.512
Braak	IN_PVALB	GON4L	-0.02	0.03	-0.75	0.453	0.911
Braak	IN_PVALB_CHC	GON4L	-0.04	0.06	-0.62	0.536	0.886
Braak	IN_SST	GON4L	-0.03	0.04	-0.62	0.538	0.88
Braak	IN_VIP	GON4L	-0.03	0.03	-0.96	0.337	0.632
Braak	Micro	GON4L	-0.04	0.04	-0.99	0.322	0.685
Braak	OPC	GON4L	0.01	0.04	0.31	0.759	0.921
Braak	Oligo	GON4L	0.00	0.03	0.10	0.919	0.972
Braak	PC	GON4L	-0.12	0.10	-1.26	0.209	0.855
Braak	PVM	GON4L	-0.10	0.12	-0.86	0.392	0.992
Braak	VLMC	GON4L	0.16	0.09	1.85	0.0645	0.411
Braak	Astro	GON7	0.14	0.07	1.99	0.0467	0.186
Braak	EN_L2_3_IT	GON7	0.09	0.05	1.66	0.0963	0.392
Braak	EN_L3_5_IT_1	GON7	0.15	0.34	0.43	0.666	0.878
Braak	EN_L3_5_IT_2	GON7	0.08	0.07	1.10	0.272	0.592
Braak	EN_L3_5_IT_3	GON7	0.10	0.07	1.28	0.2	0.508
Braak	EN_L6B	GON7	-0.03	0.11	-0.31	0.76	0.949
Braak	EN_L6_CT	GON7	0.11	0.39	0.29	0.774	0.935
Braak	EN_L6_IT_1	GON7	0.13	0.11	1.27	0.202	0.721
Braak	EN_L6_IT_2	GON7	0.16	0.12	1.37	0.17	0.73
Braak	IN_PVALB	GON7	0.13	0.07	1.80	0.0723	0.648
Braak	IN_SST	GON7	0.19	0.10	1.94	0.0525	0.458
Braak	IN_VIP	GON7	0.03	0.08	0.38	0.705	0.872
Braak	Micro	GON7	-0.24	0.10	-2.42	0.0156	0.145
Braak	OPC	GON7	-0.09	0.09	-0.97	0.33	0.674
Braak	Oligo	GON7	0.04	0.06	0.64	0.521	0.777
Braak	Astro	GOPC	-0.16	0.04	-3.80	0.000146	0.00444
Braak	EN_L2_3_IT	GOPC	0.00	0.03	0.10	0.921	0.973
Braak	EN_L3_5_IT_1	GOPC	0.06	0.05	1.04	0.296	0.662
Braak	EN_L3_5_IT_2	GOPC	0.03	0.04	0.74	0.457	0.744
Braak	EN_L3_5_IT_3	GOPC	0.00	0.04	0.06	0.954	0.986
Braak	EN_L5_6_NP	GOPC	0.00	0.07	0.02	0.985	0.999
Braak	EN_L5_ET	GOPC	-0.54	0.49	-1.11	0.267	0.927
Braak	EN_L6B	GOPC	-0.04	0.06	-0.67	0.502	0.859
Braak	EN_L6_CT	GOPC	0.01	0.06	0.19	0.848	0.96
Braak	EN_L6_IT_1	GOPC	0.06	0.05	1.33	0.184	0.703
Braak	EN_L6_IT_2	GOPC	-0.04	0.07	-0.51	0.607	0.943
Braak	Endo	GOPC	0.03	0.34	0.08	0.936	0.992
Braak	IN_ADARB2	GOPC	0.11	0.05	2.06	0.0394	0.462
Braak	IN_LAMP5_LHX6	GOPC	-0.02	0.06	-0.32	0.751	0.946
Braak	IN_LAMP5_RELN	GOPC	0.05	0.05	0.94	0.349	0.795
Braak	IN_PVALB	GOPC	0.06	0.04	1.64	0.101	0.702
Braak	IN_PVALB_CHC	GOPC	0.10	0.08	1.28	0.201	0.698
Braak	IN_SST	GOPC	0.06	0.05	1.24	0.214	0.712
Braak	IN_VIP	GOPC	0.04	0.03	1.14	0.253	0.553
Braak	Micro	GOPC	0.01	0.05	0.13	0.894	0.971
Braak	OPC	GOPC	-0.02	0.03	-0.53	0.599	0.842
Braak	Oligo	GOPC	-0.03	0.03	-1.30	0.193	0.497
Braak	PC	GOPC	0.02	0.32	0.07	0.942	0.998
Braak	Astro	GORAB	0.04	0.06	0.69	0.489	0.714
Braak	EN_L2_3_IT	GORAB	0.01	0.04	0.38	0.708	0.892
Braak	EN_L3_5_IT_1	GORAB	0.09	0.09	1.08	0.278	0.648
Braak	EN_L3_5_IT_2	GORAB	0.00	0.06	0.08	0.934	0.978
Braak	EN_L3_5_IT_3	GORAB	0.14	0.05	2.69	0.00717	0.0821
Braak	EN_L5_6_NP	GORAB	-0.05	0.10	-0.47	0.639	0.961
Braak	EN_L6B	GORAB	0.09	0.08	1.13	0.258	0.716
Braak	EN_L6_CT	GORAB	0.09	0.08	1.08	0.28	0.679
Braak	EN_L6_IT_1	GORAB	0.02	0.06	0.24	0.812	0.969
Braak	EN_L6_IT_2	GORAB	-0.04	0.09	-0.48	0.629	0.947
Braak	IN_ADARB2	GORAB	-0.03	0.10	-0.34	0.733	0.95
Braak	IN_LAMP5_LHX6	GORAB	0.09	0.12	0.75	0.452	0.849
Braak	IN_LAMP5_RELN	GORAB	-0.04	0.09	-0.44	0.66	0.925
Braak	IN_PVALB	GORAB	0.01	0.07	0.11	0.915	0.994
Braak	IN_SST	GORAB	0.02	0.09	0.24	0.808	0.961
Braak	IN_VIP	GORAB	0.04	0.06	0.60	0.549	0.783
Braak	Micro	GORAB	-0.01	0.08	-0.13	0.893	0.971
Braak	OPC	GORAB	0.02	0.05	0.46	0.648	0.868
Braak	Oligo	GORAB	-0.09	0.05	-1.68	0.0932	0.355
Braak	Astro	GORASP1	-0.06	0.05	-1.20	0.232	0.475
Braak	EN_L2_3_IT	GORASP1	0.04	0.04	0.98	0.327	0.662
Braak	EN_L3_5_IT_1	GORASP1	0.04	0.09	0.46	0.643	0.865
Braak	EN_L3_5_IT_2	GORASP1	0.07	0.06	1.14	0.254	0.576
Braak	EN_L3_5_IT_3	GORASP1	0.04	0.06	0.60	0.55	0.804
Braak	EN_L5_6_NP	GORASP1	0.43	0.38	1.11	0.268	0.863
Braak	EN_L6B	GORASP1	-0.02	0.36	-0.04	0.966	0.994
Braak	EN_L6_CT	GORASP1	-0.16	0.31	-0.52	0.6	0.871
Braak	EN_L6_IT_1	GORASP1	0.03	0.09	0.33	0.745	0.956
Braak	EN_L6_IT_2	GORASP1	0.25	0.34	0.74	0.46	0.9
Braak	IN_ADARB2	GORASP1	0.06	0.10	0.61	0.544	0.899
Braak	IN_LAMP5_RELN	GORASP1	-0.07	0.09	-0.71	0.479	0.858
Braak	IN_PVALB	GORASP1	-0.04	0.06	-0.64	0.524	0.933
Braak	IN_SST	GORASP1	0.05	0.08	0.67	0.501	0.867
Braak	IN_VIP	GORASP1	0.04	0.06	0.76	0.449	0.717
Braak	Micro	GORASP1	-0.02	0.08	-0.28	0.776	0.933
Braak	OPC	GORASP1	-0.02	0.06	-0.27	0.785	0.929
Braak	Oligo	GORASP1	-0.06	0.04	-1.48	0.139	0.428
Braak	Astro	GORASP2	0.05	0.04	1.19	0.235	0.478
Braak	EN_L2_3_IT	GORASP2	0.05	0.03	1.68	0.0923	0.385
Braak	EN_L3_5_IT_1	GORASP2	0.03	0.05	0.47	0.639	0.863
Braak	EN_L3_5_IT_2	GORASP2	-0.01	0.04	-0.23	0.818	0.934
Braak	EN_L3_5_IT_3	GORASP2	-0.03	0.04	-0.82	0.415	0.718
Braak	EN_L5_6_NP	GORASP2	0.07	0.08	0.79	0.432	0.917
Braak	EN_L6B	GORASP2	0.04	0.07	0.56	0.573	0.887
Braak	EN_L6_CT	GORASP2	0.07	0.06	1.14	0.253	0.66
Braak	EN_L6_IT_1	GORASP2	0.04	0.05	0.80	0.421	0.853
Braak	EN_L6_IT_2	GORASP2	0.13	0.08	1.57	0.116	0.665
Braak	Endo	GORASP2	0.34	0.30	1.14	0.254	0.835
Braak	IN_ADARB2	GORASP2	0.07	0.07	1.01	0.312	0.792
Braak	IN_LAMP5_LHX6	GORASP2	0.12	0.08	1.60	0.11	0.577
Braak	IN_LAMP5_RELN	GORASP2	0.06	0.05	1.15	0.251	0.733
Braak	IN_PVALB	GORASP2	0.03	0.04	0.75	0.454	0.912
Braak	IN_PVALB_CHC	GORASP2	0.20	0.09	2.28	0.0227	0.322
Braak	IN_SST	GORASP2	0.02	0.05	0.37	0.713	0.935
Braak	IN_VIP	GORASP2	0.04	0.04	1.20	0.231	0.532
Braak	Micro	GORASP2	0.03	0.06	0.55	0.579	0.851
Braak	OPC	GORASP2	-0.01	0.04	-0.31	0.759	0.921
Braak	Oligo	GORASP2	0.04	0.03	1.20	0.232	0.539
Braak	PC	GORASP2	-0.19	0.31	-0.63	0.528	0.946
Braak	Astro	GOSR1	-0.00	0.04	-0.00	0.998	0.999
Braak	EN_L2_3_IT	GOSR1	-0.02	0.02	-0.98	0.327	0.662
Braak	EN_L3_5_IT_1	GOSR1	0.04	0.04	1.07	0.282	0.652
Braak	EN_L3_5_IT_2	GOSR1	-0.00	0.03	-0.16	0.876	0.957
Braak	EN_L3_5_IT_3	GOSR1	-0.04	0.03	-1.41	0.158	0.456
Braak	EN_L5_6_NP	GOSR1	-0.01	0.05	-0.17	0.868	0.989
Braak	EN_L5_ET	GOSR1	-0.03	0.43	-0.06	0.95	0.996
Braak	EN_L6B	GOSR1	0.00	0.05	0.09	0.926	0.986
Braak	EN_L6_CT	GOSR1	-0.02	0.04	-0.49	0.627	0.883
Braak	EN_L6_IT_1	GOSR1	-0.00	0.04	-0.00	0.996	1
Braak	EN_L6_IT_2	GOSR1	0.05	0.05	1.00	0.317	0.826
Braak	Endo	GOSR1	-0.12	0.10	-1.27	0.205	0.79
Braak	IN_ADARB2	GOSR1	0.02	0.05	0.52	0.606	0.916
Braak	IN_LAMP5_LHX6	GOSR1	-0.04	0.05	-0.68	0.496	0.868
Braak	IN_LAMP5_RELN	GOSR1	0.08	0.04	1.91	0.0556	0.47
Braak	IN_PVALB	GOSR1	-0.02	0.03	-0.74	0.462	0.915
Braak	IN_PVALB_CHC	GOSR1	-0.04	0.06	-0.75	0.451	0.859
Braak	IN_SST	GOSR1	0.02	0.03	0.58	0.561	0.887
Braak	IN_VIP	GOSR1	-0.01	0.03	-0.52	0.605	0.818
Braak	Micro	GOSR1	-0.07	0.04	-1.74	0.0819	0.366
Braak	OPC	GOSR1	0.00	0.03	0.00	0.999	0.999
Braak	Oligo	GOSR1	0.05	0.02	2.03	0.0419	0.239
Braak	PC	GOSR1	0.08	0.10	0.79	0.427	0.928
Braak	PVM	GOSR1	-0.05	0.44	-0.11	0.912	0.992
Braak	VLMC	GOSR1	-0.11	0.10	-1.11	0.268	0.675
Braak	Astro	GOT1	-0.03	0.04	-0.71	0.479	0.707
Braak	EN_L2_3_IT	GOT1	-0.05	0.03	-1.69	0.091	0.382
Braak	EN_L3_5_IT_1	GOT1	-0.05	0.05	-0.99	0.323	0.685
Braak	EN_L3_5_IT_2	GOT1	-0.04	0.04	-0.96	0.338	0.654
Braak	EN_L3_5_IT_3	GOT1	-0.00	0.04	-0.04	0.968	0.99
Braak	EN_L5_6_NP	GOT1	0.02	0.07	0.26	0.793	0.984
Braak	EN_L5_ET	GOT1	0.55	0.42	1.30	0.195	0.908
Braak	EN_L6B	GOT1	0.04	0.07	0.53	0.593	0.898
Braak	EN_L6_CT	GOT1	-0.08	0.07	-1.27	0.204	0.611
Braak	EN_L6_IT_1	GOT1	-0.06	0.05	-1.12	0.261	0.763
Braak	EN_L6_IT_2	GOT1	0.10	0.07	1.52	0.127	0.68
Braak	IN_ADARB2	GOT1	-0.09	0.06	-1.62	0.105	0.614
Braak	IN_LAMP5_LHX6	GOT1	0.11	0.06	1.86	0.0629	0.495
Braak	IN_LAMP5_RELN	GOT1	-0.06	0.05	-1.19	0.236	0.719
Braak	IN_PVALB	GOT1	0.02	0.04	0.67	0.5	0.926
Braak	IN_PVALB_CHC	GOT1	0.08	0.06	1.26	0.206	0.705
Braak	IN_SST	GOT1	0.10	0.05	1.97	0.0494	0.451
Braak	IN_VIP	GOT1	-0.05	0.04	-1.47	0.142	0.416
Braak	Micro	GOT1	-0.13	0.07	-1.69	0.0907	0.386
Braak	OPC	GOT1	0.06	0.05	1.27	0.203	0.562
Braak	Oligo	GOT1	-0.00	0.04	-0.02	0.988	0.996
Braak	Astro	GOT2	0.10	0.04	2.38	0.0172	0.1
Braak	EN_L2_3_IT	GOT2	-0.01	0.03	-0.26	0.792	0.927
Braak	EN_L3_5_IT_1	GOT2	0.05	0.05	1.05	0.292	0.659
Braak	EN_L3_5_IT_2	GOT2	0.01	0.03	0.28	0.777	0.918
Braak	EN_L3_5_IT_3	GOT2	0.05	0.03	1.37	0.17	0.47
Braak	EN_L5_6_NP	GOT2	-0.05	0.07	-0.79	0.427	0.915
Braak	EN_L5_ET	GOT2	1.03	0.50	2.07	0.038	0.722
Braak	EN_L6B	GOT2	0.01	0.07	0.08	0.935	0.989
Braak	EN_L6_CT	GOT2	-0.01	0.06	-0.10	0.92	0.98
Braak	EN_L6_IT_1	GOT2	0.03	0.05	0.50	0.619	0.924
Braak	EN_L6_IT_2	GOT2	0.11	0.08	1.44	0.15	0.71
Braak	Endo	GOT2	-0.39	0.37	-1.04	0.297	0.858
Braak	IN_ADARB2	GOT2	0.01	0.06	0.22	0.822	0.972
Braak	IN_LAMP5_LHX6	GOT2	0.07	0.06	1.10	0.273	0.74
Braak	IN_LAMP5_RELN	GOT2	-0.01	0.06	-0.18	0.858	0.974
Braak	IN_PVALB	GOT2	-0.01	0.04	-0.16	0.873	0.989
Braak	IN_PVALB_CHC	GOT2	-0.03	0.07	-0.40	0.692	0.931
Braak	IN_SST	GOT2	-0.02	0.05	-0.32	0.747	0.946
Braak	IN_VIP	GOT2	0.00	0.03	0.11	0.914	0.968
Braak	Micro	GOT2	-0.02	0.07	-0.29	0.77	0.931
Braak	OPC	GOT2	0.00	0.04	0.10	0.919	0.975
Braak	Oligo	GOT2	-0.02	0.03	-0.57	0.569	0.804
Braak	Astro	GP1BA	-0.01	0.12	-0.11	0.91	0.96
Braak	EN_L2_3_IT	GP1BA	0.01	0.10	0.14	0.892	0.962
Braak	EN_L3_5_IT_2	GP1BA	-0.09	0.11	-0.80	0.426	0.724
Braak	EN_L3_5_IT_3	GP1BA	0.52	0.34	1.54	0.123	0.403
Braak	IN_PVALB	GP1BA	0.00	0.12	0.02	0.981	1
Braak	Oligo	GP1BA	-0.12	0.10	-1.21	0.224	0.532
Braak	Astro	GP6	-0.10	0.10	-1.02	0.306	0.556
Braak	EN_L2_3_IT	GP6	0.01	0.05	0.14	0.888	0.961
Braak	EN_L3_5_IT_1	GP6	0.01	0.07	0.15	0.881	0.965
Braak	EN_L3_5_IT_2	GP6	0.01	0.05	0.27	0.789	0.923
Braak	EN_L3_5_IT_3	GP6	0.10	0.05	1.84	0.0655	0.289
Braak	EN_L5_6_NP	GP6	-0.01	0.10	-0.11	0.916	0.996
Braak	EN_L6B	GP6	0.07	0.10	0.72	0.47	0.846
Braak	EN_L6_CT	GP6	0.18	0.08	2.10	0.0355	0.288
Braak	EN_L6_IT_1	GP6	0.19	0.09	2.20	0.028	0.38
Braak	EN_L6_IT_2	GP6	-0.05	0.11	-0.46	0.642	0.948
Braak	IN_ADARB2	GP6	0.03	0.10	0.26	0.793	0.967
Braak	IN_LAMP5_LHX6	GP6	-0.25	0.39	-0.65	0.514	0.876
Braak	IN_LAMP5_RELN	GP6	0.33	0.11	2.99	0.00276	0.145
Braak	IN_PVALB	GP6	0.13	0.06	2.06	0.0398	0.546
Braak	IN_PVALB_CHC	GP6	-0.02	0.10	-0.23	0.819	0.963
Braak	IN_SST	GP6	0.18	0.08	2.22	0.0266	0.367
Braak	IN_VIP	GP6	0.06	0.06	1.10	0.269	0.572
Braak	Oligo	GP6	0.05	0.09	0.63	0.526	0.78
Braak	EN_L2_3_IT	GPA33	-0.15	0.11	-1.35	0.177	0.513
Braak	Astro	GPAA1	-0.09	0.05	-1.68	0.0921	0.277
Braak	EN_L2_3_IT	GPAA1	-0.09	0.05	-1.75	0.0804	0.36
Braak	EN_L3_5_IT_1	GPAA1	-0.07	0.09	-0.79	0.431	0.761
Braak	EN_L3_5_IT_2	GPAA1	-0.23	0.07	-3.18	0.00146	0.0294
Braak	EN_L3_5_IT_3	GPAA1	-0.19	0.07	-2.60	0.00928	0.0958
Braak	EN_L5_6_NP	GPAA1	-0.71	0.48	-1.47	0.142	0.764
Braak	EN_L6B	GPAA1	-0.14	0.33	-0.44	0.658	0.919
Braak	EN_L6_CT	GPAA1	0.48	0.40	1.20	0.231	0.639
Braak	EN_L6_IT_1	GPAA1	-0.01	0.09	-0.12	0.908	0.982
Braak	IN_ADARB2	GPAA1	-0.19	0.10	-1.85	0.0649	0.527
Braak	IN_LAMP5_RELN	GPAA1	-0.12	0.09	-1.33	0.184	0.669
Braak	IN_PVALB	GPAA1	-0.00	0.08	-0.01	0.993	1
Braak	IN_SST	GPAA1	-0.16	0.09	-1.70	0.0884	0.548
Braak	IN_VIP	GPAA1	-0.13	0.07	-1.86	0.0628	0.276
Braak	Micro	GPAA1	-0.08	0.09	-0.93	0.353	0.712
Braak	OPC	GPAA1	-0.11	0.06	-1.73	0.0845	0.402
Braak	Oligo	GPAA1	-0.11	0.04	-2.45	0.0143	0.143
Braak	Astro	GPALPP1	0.02	0.03	0.66	0.507	0.727
Braak	EN_L2_3_IT	GPALPP1	0.02	0.02	0.64	0.522	0.797
Braak	EN_L3_5_IT_1	GPALPP1	0.04	0.03	1.06	0.287	0.656
Braak	EN_L3_5_IT_2	GPALPP1	0.05	0.03	1.67	0.0943	0.36
Braak	EN_L3_5_IT_3	GPALPP1	0.01	0.03	0.51	0.613	0.841
Braak	EN_L5_6_NP	GPALPP1	-0.05	0.05	-0.94	0.349	0.893
Braak	EN_L5_ET	GPALPP1	0.12	0.38	0.31	0.758	0.981
Braak	EN_L6B	GPALPP1	0.03	0.05	0.72	0.474	0.848
Braak	EN_L6_CT	GPALPP1	0.03	0.04	0.75	0.454	0.796
Braak	EN_L6_IT_1	GPALPP1	0.03	0.04	0.67	0.5	0.883
Braak	EN_L6_IT_2	GPALPP1	-0.05	0.06	-0.92	0.358	0.845
Braak	Endo	GPALPP1	-0.21	0.28	-0.72	0.47	0.917
Braak	IN_ADARB2	GPALPP1	0.06	0.04	1.31	0.191	0.718
Braak	IN_LAMP5_LHX6	GPALPP1	0.09	0.05	1.84	0.0651	0.503
Braak	IN_LAMP5_RELN	GPALPP1	0.02	0.04	0.61	0.542	0.885
Braak	IN_PVALB	GPALPP1	0.03	0.03	1.12	0.265	0.839
