## Supplementary Table 6 for "Single-cell atlas of transcriptomic vulnerability across multiple neurodegenerative and neuropsychiatric diseases": 316513_file30 (part 18 of 52)

coef	assay	ID	estimate	std.error	statistic	p.value	FDR
Braak	IN_PVALB_CHC	GPALPP1	0.00	0.06	0.04	0.971	0.995
Braak	IN_SST	GPALPP1	0.07	0.03	2.21	0.0272	0.369
Braak	IN_VIP	GPALPP1	0.02	0.03	0.72	0.472	0.734
Braak	Micro	GPALPP1	-0.03	0.05	-0.61	0.544	0.835
Braak	OPC	GPALPP1	-0.00	0.03	-0.05	0.959	0.988
Braak	Oligo	GPALPP1	-0.02	0.02	-0.80	0.425	0.715
Braak	PC	GPALPP1	-0.31	0.43	-0.70	0.481	0.934
Braak	VLMC	GPALPP1	0.34	0.12	2.82	0.00486	0.165
Braak	Astro	GPAM	-0.32	0.07	-4.78	1.73e-06	0.000221
Braak	EN_L2_3_IT	GPAM	0.02	0.04	0.55	0.585	0.832
Braak	EN_L3_5_IT_1	GPAM	-0.01	0.09	-0.07	0.943	0.983
Braak	EN_L3_5_IT_2	GPAM	-0.00	0.06	-0.02	0.986	0.995
Braak	EN_L3_5_IT_3	GPAM	0.07	0.06	1.24	0.216	0.527
Braak	EN_L5_6_NP	GPAM	-0.07	0.10	-0.71	0.48	0.925
Braak	EN_L6B	GPAM	0.18	0.10	1.93	0.0535	0.42
Braak	EN_L6_CT	GPAM	0.06	0.08	0.72	0.471	0.807
Braak	EN_L6_IT_1	GPAM	0.03	0.09	0.36	0.721	0.948
Braak	EN_L6_IT_2	GPAM	0.01	0.11	0.08	0.94	0.988
Braak	IN_ADARB2	GPAM	-0.17	0.09	-1.90	0.0577	0.511
Braak	IN_LAMP5_LHX6	GPAM	-0.02	0.09	-0.22	0.823	0.962
Braak	IN_LAMP5_RELN	GPAM	-0.15	0.08	-1.83	0.0676	0.501
Braak	IN_PVALB	GPAM	-0.01	0.07	-0.13	0.895	0.992
Braak	IN_SST	GPAM	-0.13	0.08	-1.75	0.0807	0.531
Braak	IN_VIP	GPAM	-0.12	0.05	-2.40	0.0162	0.14
Braak	Micro	GPAM	-0.06	0.09	-0.69	0.491	0.804
Braak	OPC	GPAM	0.01	0.07	0.11	0.911	0.974
Braak	Oligo	GPAM	-0.00	0.04	-0.12	0.908	0.967
Braak	Astro	GPANK1	-0.00	0.06	-0.01	0.995	0.998
Braak	EN_L2_3_IT	GPANK1	-0.07	0.06	-1.14	0.254	0.6
Braak	EN_L3_5_IT_2	GPANK1	-0.18	0.07	-2.39	0.017	0.14
Braak	EN_L3_5_IT_3	GPANK1	-0.01	0.08	-0.13	0.897	0.965
Braak	EN_L6_IT_1	GPANK1	0.15	0.36	0.43	0.668	0.935
Braak	IN_PVALB	GPANK1	-0.07	0.09	-0.69	0.492	0.923
Braak	IN_VIP	GPANK1	0.14	0.08	1.79	0.074	0.298
Braak	Micro	GPANK1	-0.03	0.10	-0.34	0.738	0.917
Braak	OPC	GPANK1	-0.07	0.08	-0.85	0.396	0.724
Braak	Oligo	GPANK1	-0.05	0.04	-1.16	0.245	0.554
Braak	EN_L2_3_IT	GPAT2	0.13	0.11	1.22	0.224	0.569
Braak	Oligo	GPAT2	0.21	0.10	2.09	0.0368	0.226
Braak	Astro	GPAT3	0.13	0.50	0.27	0.791	0.899
Braak	EN_L2_3_IT	GPAT3	-0.27	0.08	-3.42	0.000618	0.0247
Braak	EN_L3_5_IT_2	GPAT3	-0.07	0.06	-1.18	0.238	0.559
Braak	EN_L3_5_IT_3	GPAT3	-0.10	0.11	-0.86	0.39	0.697
Braak	EN_L5_6_NP	GPAT3	-0.05	0.14	-0.40	0.691	0.974
Braak	EN_L6_IT_1	GPAT3	-0.24	0.10	-2.31	0.0207	0.347
Braak	IN_PVALB	GPAT3	-0.07	0.06	-1.28	0.201	0.8
Braak	IN_PVALB_CHC	GPAT3	-0.25	0.09	-2.81	0.00492	0.166
Braak	IN_SST	GPAT3	-0.08	0.11	-0.75	0.454	0.848
Braak	IN_VIP	GPAT3	-0.24	0.09	-2.59	0.00964	0.106
Braak	Micro	GPAT3	0.09	0.13	0.72	0.473	0.792
Braak	Oligo	GPAT3	0.03	0.09	0.29	0.774	0.912
Braak	Astro	GPAT4	0.13	0.05	2.74	0.00607	0.0517
Braak	EN_L2_3_IT	GPAT4	-0.00	0.03	-0.00	0.998	1
Braak	EN_L3_5_IT_1	GPAT4	0.12	0.06	1.92	0.055	0.336
Braak	EN_L3_5_IT_2	GPAT4	0.01	0.04	0.23	0.818	0.934
Braak	EN_L3_5_IT_3	GPAT4	-0.01	0.04	-0.13	0.898	0.966
Braak	EN_L5_6_NP	GPAT4	0.03	0.09	0.39	0.698	0.976
Braak	EN_L6B	GPAT4	-0.06	0.08	-0.75	0.45	0.838
Braak	EN_L6_CT	GPAT4	-0.05	0.06	-0.84	0.4	0.764
Braak	EN_L6_IT_1	GPAT4	-0.03	0.06	-0.52	0.605	0.92
Braak	EN_L6_IT_2	GPAT4	0.13	0.08	1.68	0.0927	0.626
Braak	Endo	GPAT4	0.34	0.33	1.05	0.295	0.857
Braak	IN_ADARB2	GPAT4	0.01	0.07	0.13	0.898	0.982
Braak	IN_LAMP5_LHX6	GPAT4	0.08	0.07	1.24	0.214	0.695
Braak	IN_LAMP5_RELN	GPAT4	-0.05	0.05	-0.88	0.377	0.81
Braak	IN_PVALB	GPAT4	-0.06	0.04	-1.66	0.0968	0.691
Braak	IN_PVALB_CHC	GPAT4	0.08	0.06	1.31	0.192	0.688
Braak	IN_SST	GPAT4	-0.00	0.05	-0.02	0.982	0.997
Braak	IN_VIP	GPAT4	-0.04	0.04	-0.97	0.33	0.627
Braak	Micro	GPAT4	0.03	0.06	0.51	0.609	0.863
Braak	OPC	GPAT4	0.18	0.06	2.84	0.00446	0.141
Braak	Oligo	GPAT4	0.05	0.03	1.64	0.102	0.37
Braak	Astro	GPATCH1	-0.10	0.04	-2.13	0.0333	0.151
Braak	EN_L2_3_IT	GPATCH1	0.01	0.03	0.15	0.877	0.957
Braak	EN_L3_5_IT_1	GPATCH1	-0.00	0.06	-0.04	0.967	0.99
Braak	EN_L3_5_IT_2	GPATCH1	-0.03	0.04	-0.68	0.495	0.771
Braak	EN_L3_5_IT_3	GPATCH1	0.03	0.05	0.77	0.442	0.736
Braak	EN_L5_6_NP	GPATCH1	-0.07	0.09	-0.85	0.395	0.908
Braak	EN_L6B	GPATCH1	0.11	0.09	1.25	0.21	0.674
Braak	EN_L6_CT	GPATCH1	-0.00	0.07	-0.02	0.983	0.998
Braak	EN_L6_IT_1	GPATCH1	0.07	0.07	0.98	0.326	0.804
Braak	EN_L6_IT_2	GPATCH1	-0.12	0.09	-1.29	0.197	0.754
Braak	IN_ADARB2	GPATCH1	0.07	0.07	1.03	0.305	0.787
Braak	IN_LAMP5_LHX6	GPATCH1	0.00	0.10	0.02	0.985	0.996
Braak	IN_LAMP5_RELN	GPATCH1	-0.07	0.08	-0.93	0.352	0.797
Braak	IN_PVALB	GPATCH1	0.02	0.05	0.37	0.711	0.968
Braak	IN_PVALB_CHC	GPATCH1	0.03	0.11	0.31	0.759	0.953
Braak	IN_SST	GPATCH1	-0.04	0.06	-0.55	0.579	0.894
Braak	IN_VIP	GPATCH1	0.05	0.04	1.32	0.186	0.481
Braak	Micro	GPATCH1	-0.08	0.07	-1.14	0.255	0.624
Braak	OPC	GPATCH1	0.01	0.05	0.23	0.82	0.944
Braak	Oligo	GPATCH1	0.01	0.03	0.46	0.645	0.849
Braak	Astro	GPATCH11	0.04	0.05	0.93	0.353	0.603
Braak	EN_L2_3_IT	GPATCH11	0.09	0.04	2.65	0.008	0.108
Braak	EN_L3_5_IT_1	GPATCH11	0.10	0.06	1.55	0.12	0.466
Braak	EN_L3_5_IT_2	GPATCH11	0.00	0.04	0.01	0.992	0.997
Braak	EN_L3_5_IT_3	GPATCH11	0.08	0.05	1.72	0.0856	0.333
Braak	EN_L5_6_NP	GPATCH11	0.04	0.09	0.42	0.677	0.97
Braak	EN_L6B	GPATCH11	0.10	0.09	1.04	0.299	0.743
Braak	EN_L6_CT	GPATCH11	0.06	0.07	0.83	0.408	0.767
Braak	EN_L6_IT_1	GPATCH11	0.13	0.06	2.08	0.0376	0.419
Braak	EN_L6_IT_2	GPATCH11	0.10	0.10	1.06	0.291	0.815
Braak	IN_ADARB2	GPATCH11	0.09	0.07	1.19	0.236	0.749
Braak	IN_LAMP5_LHX6	GPATCH11	-0.03	0.09	-0.38	0.702	0.93
Braak	IN_LAMP5_RELN	GPATCH11	0.14	0.07	2.02	0.0439	0.44
Braak	IN_PVALB	GPATCH11	0.04	0.05	0.75	0.454	0.912
Braak	IN_PVALB_CHC	GPATCH11	0.03	0.11	0.30	0.761	0.954
Braak	IN_SST	GPATCH11	0.06	0.06	1.01	0.313	0.784
Braak	IN_VIP	GPATCH11	0.06	0.05	1.40	0.162	0.447
Braak	Micro	GPATCH11	-0.01	0.06	-0.21	0.835	0.952
Braak	OPC	GPATCH11	-0.02	0.06	-0.42	0.676	0.882
Braak	Oligo	GPATCH11	0.09	0.04	2.12	0.0343	0.219
Braak	Astro	GPATCH2	-0.14	0.05	-2.81	0.0049	0.0452
Braak	EN_L2_3_IT	GPATCH2	-0.11	0.05	-2.44	0.0148	0.152
Braak	EN_L3_5_IT_1	GPATCH2	-0.07	0.06	-1.16	0.246	0.622
Braak	EN_L3_5_IT_2	GPATCH2	-0.10	0.05	-1.96	0.0504	0.258
Braak	EN_L3_5_IT_3	GPATCH2	-0.16	0.05	-3.04	0.00234	0.0406
Braak	EN_L5_6_NP	GPATCH2	-0.11	0.09	-1.24	0.215	0.825
Braak	EN_L5_ET	GPATCH2	-0.51	0.37	-1.40	0.162	0.894
Braak	EN_L6B	GPATCH2	-0.13	0.08	-1.65	0.0986	0.528
Braak	EN_L6_CT	GPATCH2	-0.15	0.08	-1.97	0.0489	0.342
Braak	EN_L6_IT_1	GPATCH2	-0.19	0.07	-2.60	0.0092	0.255
Braak	EN_L6_IT_2	GPATCH2	0.03	0.08	0.43	0.665	0.95
Braak	Endo	GPATCH2	-0.23	0.39	-0.58	0.564	0.942
Braak	IN_ADARB2	GPATCH2	-0.07	0.07	-1.09	0.276	0.775
Braak	IN_LAMP5_LHX6	GPATCH2	-0.04	0.07	-0.53	0.597	0.899
Braak	IN_LAMP5_RELN	GPATCH2	-0.05	0.06	-0.89	0.373	0.808
Braak	IN_PVALB	GPATCH2	-0.01	0.05	-0.29	0.77	0.975
Braak	IN_PVALB_CHC	GPATCH2	-0.10	0.08	-1.18	0.239	0.729
Braak	IN_SST	GPATCH2	-0.00	0.06	-0.02	0.984	0.997
Braak	IN_VIP	GPATCH2	-0.07	0.05	-1.41	0.157	0.44
Braak	Micro	GPATCH2	-0.08	0.06	-1.51	0.13	0.463
Braak	OPC	GPATCH2	-0.09	0.05	-1.80	0.0712	0.381
Braak	Oligo	GPATCH2	-0.11	0.05	-2.04	0.0416	0.239
Braak	PC	GPATCH2	0.04	0.14	0.26	0.791	0.979
Braak	PVM	GPATCH2	0.06	0.14	0.41	0.683	0.992
Braak	VLMC	GPATCH2	-0.13	0.12	-1.07	0.287	0.688
Braak	Astro	GPATCH2L	-0.02	0.03	-0.66	0.51	0.728
Braak	EN_L2_3_IT	GPATCH2L	0.01	0.02	0.32	0.746	0.909
Braak	EN_L3_5_IT_1	GPATCH2L	0.08	0.03	2.41	0.0158	0.189
Braak	EN_L3_5_IT_2	GPATCH2L	-0.02	0.02	-0.76	0.448	0.738
Braak	EN_L3_5_IT_3	GPATCH2L	0.00	0.02	0.10	0.923	0.973
Braak	EN_L5_6_NP	GPATCH2L	0.03	0.05	0.59	0.554	0.944
Braak	EN_L5_ET	GPATCH2L	-0.00	0.33	-0.01	0.995	0.999
Braak	EN_L6B	GPATCH2L	0.01	0.04	0.31	0.757	0.948
Braak	EN_L6_CT	GPATCH2L	-0.03	0.04	-0.86	0.39	0.757
Braak	EN_L6_IT_1	GPATCH2L	-0.02	0.04	-0.43	0.669	0.935
Braak	EN_L6_IT_2	GPATCH2L	0.03	0.05	0.62	0.533	0.925
Braak	Endo	GPATCH2L	0.09	0.10	0.99	0.323	0.863
Braak	IN_ADARB2	GPATCH2L	-0.01	0.04	-0.27	0.784	0.964
Braak	IN_LAMP5_LHX6	GPATCH2L	0.04	0.04	1.06	0.287	0.752
Braak	IN_LAMP5_RELN	GPATCH2L	-0.01	0.04	-0.28	0.778	0.959
Braak	IN_PVALB	GPATCH2L	-0.00	0.03	-0.17	0.864	0.988
Braak	IN_PVALB_CHC	GPATCH2L	0.02	0.05	0.47	0.642	0.921
Braak	IN_SST	GPATCH2L	0.00	0.03	0.09	0.926	0.983
Braak	IN_VIP	GPATCH2L	-0.01	0.02	-0.58	0.561	0.791
Braak	Micro	GPATCH2L	0.11	0.04	3.14	0.00169	0.0337
Braak	OPC	GPATCH2L	0.02	0.02	0.85	0.393	0.722
Braak	Oligo	GPATCH2L	-0.01	0.02	-0.56	0.573	0.806
Braak	PC	GPATCH2L	0.02	0.09	0.28	0.782	0.979
Braak	PVM	GPATCH2L	0.00	0.10	0.03	0.973	1
Braak	SMC	GPATCH2L	-0.42	0.62	-0.68	0.498	0.999
Braak	VLMC	GPATCH2L	-0.01	0.09	-0.08	0.94	0.988
Braak	Astro	GPATCH3	-0.04	0.07	-0.66	0.509	0.728
Braak	EN_L2_3_IT	GPATCH3	-0.05	0.05	-1.07	0.286	0.628
Braak	EN_L3_5_IT_2	GPATCH3	-0.12	0.08	-1.62	0.105	0.38
Braak	EN_L3_5_IT_3	GPATCH3	-0.10	0.09	-1.19	0.235	0.549
Braak	EN_L6_IT_1	GPATCH3	0.35	0.38	0.93	0.353	0.818
Braak	IN_PVALB	GPATCH3	-0.04	0.09	-0.39	0.698	0.967
Braak	IN_VIP	GPATCH3	-0.12	0.08	-1.40	0.162	0.447
Braak	OPC	GPATCH3	0.13	0.10	1.33	0.183	0.541
Braak	Oligo	GPATCH3	-0.01	0.05	-0.26	0.796	0.922
Braak	Astro	GPATCH4	0.10	0.08	1.20	0.23	0.473
Braak	EN_L2_3_IT	GPATCH4	-0.02	0.05	-0.34	0.733	0.902
Braak	EN_L3_5_IT_1	GPATCH4	-0.13	0.08	-1.67	0.0956	0.424
Braak	EN_L3_5_IT_2	GPATCH4	0.00	0.07	0.05	0.961	0.988
Braak	EN_L3_5_IT_3	GPATCH4	-0.06	0.07	-0.82	0.414	0.717
Braak	EN_L5_6_NP	GPATCH4	0.04	0.10	0.38	0.703	0.977
Braak	EN_L6B	GPATCH4	0.06	0.11	0.58	0.564	0.883
Braak	EN_L6_CT	GPATCH4	-0.01	0.09	-0.11	0.911	0.978
Braak	EN_L6_IT_1	GPATCH4	-0.02	0.07	-0.24	0.813	0.969
Braak	EN_L6_IT_2	GPATCH4	-0.10	0.11	-0.93	0.355	0.845
Braak	IN_ADARB2	GPATCH4	-0.11	0.10	-1.06	0.291	0.781
Braak	IN_LAMP5_LHX6	GPATCH4	-0.20	0.12	-1.67	0.095	0.559
Braak	IN_LAMP5_RELN	GPATCH4	-0.25	0.11	-2.28	0.0224	0.344
Braak	IN_PVALB	GPATCH4	-0.12	0.08	-1.53	0.125	0.731
Braak	IN_PVALB_CHC	GPATCH4	-0.02	0.12	-0.14	0.886	0.975
Braak	IN_SST	GPATCH4	-0.08	0.10	-0.84	0.401	0.828
Braak	IN_VIP	GPATCH4	-0.18	0.07	-2.56	0.0104	0.11
Braak	Micro	GPATCH4	0.05	0.09	0.55	0.579	0.851
Braak	OPC	GPATCH4	-0.11	0.08	-1.30	0.192	0.55
Braak	Oligo	GPATCH4	-0.01	0.06	-0.22	0.822	0.932
Braak	Adaptive	GPATCH8	-0.13	0.13	-0.94	0.348	0.966
Braak	Astro	GPATCH8	-0.10	0.03	-3.15	0.00166	0.0222
Braak	EN_L2_3_IT	GPATCH8	0.01	0.02	0.60	0.549	0.813
Braak	EN_L3_5_IT_1	GPATCH8	0.02	0.03	0.73	0.467	0.78
Braak	EN_L3_5_IT_2	GPATCH8	0.04	0.03	1.34	0.179	0.493
Braak	EN_L3_5_IT_3	GPATCH8	0.00	0.03	0.03	0.974	0.992
Braak	EN_L5_6_NP	GPATCH8	-0.04	0.04	-1.05	0.295	0.879
Braak	EN_L5_ET	GPATCH8	0.31	0.32	0.96	0.338	0.942
Braak	EN_L6B	GPATCH8	0.02	0.04	0.58	0.562	0.883
Braak	EN_L6_CT	GPATCH8	-0.02	0.03	-0.66	0.508	0.825
Braak	EN_L6_IT_1	GPATCH8	0.08	0.04	2.41	0.0158	0.309
Braak	EN_L6_IT_2	GPATCH8	0.01	0.04	0.13	0.9	0.982
Braak	Endo	GPATCH8	-0.13	0.08	-1.67	0.0956	0.683
Braak	IN_ADARB2	GPATCH8	-0.01	0.03	-0.29	0.769	0.96
Braak	IN_LAMP5_LHX6	GPATCH8	0.05	0.04	1.45	0.146	0.625
Braak	IN_LAMP5_RELN	GPATCH8	-0.01	0.03	-0.43	0.667	0.927
Braak	IN_PVALB	GPATCH8	-0.00	0.03	-0.01	0.989	1
Braak	IN_PVALB_CHC	GPATCH8	-0.04	0.04	-1.27	0.205	0.703
Braak	IN_SST	GPATCH8	-0.01	0.03	-0.41	0.685	0.927
Braak	IN_VIP	GPATCH8	-0.01	0.02	-0.61	0.54	0.777
Braak	Micro	GPATCH8	0.00	0.03	0.10	0.924	0.979
Braak	OPC	GPATCH8	-0.00	0.03	-0.13	0.9	0.971
Braak	Oligo	GPATCH8	-0.03	0.02	-1.04	0.299	0.609
Braak	PC	GPATCH8	0.04	0.07	0.57	0.567	0.946
Braak	PVM	GPATCH8	-0.03	0.09	-0.28	0.777	0.992
Braak	SMC	GPATCH8	0.05	0.17	0.30	0.762	0.999
Braak	VLMC	GPATCH8	0.04	0.09	0.51	0.613	0.883
Braak	Adaptive	GPBP1	-0.20	0.13	-1.55	0.121	0.96
Braak	Astro	GPBP1	-0.04	0.03	-1.31	0.189	0.422
Braak	EN_L2_3_IT	GPBP1	0.04	0.02	1.99	0.0466	0.274
Braak	EN_L3_5_IT_1	GPBP1	0.09	0.03	2.95	0.00323	0.0842
Braak	EN_L3_5_IT_2	GPBP1	0.04	0.03	1.55	0.121	0.406
Braak	EN_L3_5_IT_3	GPBP1	0.04	0.03	1.36	0.174	0.476
Braak	EN_L5_6_NP	GPBP1	-0.08	0.04	-1.74	0.0825	0.712
Braak	EN_L5_ET	GPBP1	0.27	0.34	0.79	0.429	0.961
Braak	EN_L6B	GPBP1	0.04	0.04	0.83	0.404	0.813
Braak	EN_L6_CT	GPBP1	0.07	0.03	2.00	0.0457	0.331
Braak	EN_L6_IT_1	GPBP1	0.02	0.04	0.46	0.648	0.93
Braak	EN_L6_IT_2	GPBP1	0.01	0.04	0.16	0.87	0.978
Braak	Endo	GPBP1	-0.05	0.07	-0.79	0.432	0.905
Braak	IN_ADARB2	GPBP1	0.05	0.04	1.21	0.225	0.741
Braak	IN_LAMP5_LHX6	GPBP1	-0.00	0.04	-0.00	0.998	1
Braak	IN_LAMP5_RELN	GPBP1	0.03	0.03	0.84	0.401	0.819
Braak	IN_PVALB	GPBP1	0.04	0.03	1.35	0.178	0.787
Braak	IN_PVALB_CHC	GPBP1	-0.01	0.04	-0.29	0.768	0.956
Braak	IN_SST	GPBP1	0.02	0.03	0.74	0.457	0.849
Braak	IN_VIP	GPBP1	0.01	0.02	0.62	0.533	0.773
Braak	Micro	GPBP1	-0.04	0.04	-0.95	0.341	0.703
Braak	OPC	GPBP1	-0.00	0.02	-0.05	0.961	0.988
Braak	Oligo	GPBP1	0.02	0.03	0.57	0.566	0.803
Braak	PC	GPBP1	-0.04	0.07	-0.57	0.572	0.946
Braak	PVM	GPBP1	0.03	0.10	0.30	0.767	0.992
Braak	SMC	GPBP1	0.21	0.19	1.08	0.281	0.999
Braak	VLMC	GPBP1	0.15	0.08	1.97	0.0488	0.359
Braak	Adaptive	GPBP1L1	-0.02	0.17	-0.09	0.93	0.994
Braak	Astro	GPBP1L1	-0.03	0.03	-0.99	0.321	0.57
Braak	EN_L2_3_IT	GPBP1L1	0.05	0.03	1.96	0.0501	0.284
Braak	EN_L3_5_IT_1	GPBP1L1	0.06	0.04	1.40	0.162	0.531
Braak	EN_L3_5_IT_2	GPBP1L1	0.00	0.03	0.07	0.948	0.983
Braak	EN_L3_5_IT_3	GPBP1L1	0.08	0.03	2.46	0.0141	0.123
Braak	EN_L5_6_NP	GPBP1L1	0.08	0.06	1.31	0.19	0.805
Braak	EN_L5_ET	GPBP1L1	-0.72	0.40	-1.82	0.0684	0.8
Braak	EN_L6B	GPBP1L1	0.10	0.06	1.71	0.0871	0.508
Braak	EN_L6_CT	GPBP1L1	0.12	0.05	2.51	0.012	0.166
Braak	EN_L6_IT_1	GPBP1L1	0.03	0.04	0.77	0.444	0.86
Braak	EN_L6_IT_2	GPBP1L1	0.04	0.06	0.63	0.529	0.923
Braak	Endo	GPBP1L1	0.09	0.08	1.14	0.254	0.835
Braak	IN_ADARB2	GPBP1L1	0.03	0.05	0.64	0.522	0.891
Braak	IN_LAMP5_LHX6	GPBP1L1	0.14	0.06	2.35	0.0186	0.318
Braak	IN_LAMP5_RELN	GPBP1L1	0.01	0.05	0.22	0.828	0.968
Braak	IN_PVALB	GPBP1L1	0.07	0.03	2.28	0.0227	0.448
Braak	IN_PVALB_CHC	GPBP1L1	-0.04	0.06	-0.60	0.55	0.893
Braak	IN_SST	GPBP1L1	0.11	0.04	2.66	0.00786	0.227
Braak	IN_VIP	GPBP1L1	0.06	0.03	1.92	0.0554	0.26
Braak	Micro	GPBP1L1	0.05	0.04	1.44	0.149	0.49
Braak	OPC	GPBP1L1	0.08	0.03	2.46	0.0141	0.214
Braak	Oligo	GPBP1L1	0.04	0.03	1.44	0.151	0.445
Braak	PC	GPBP1L1	0.05	0.09	0.53	0.594	0.948
Braak	PVM	GPBP1L1	0.05	0.10	0.53	0.598	0.992
Braak	SMC	GPBP1L1	-0.34	0.57	-0.60	0.548	0.999
Braak	VLMC	GPBP1L1	0.23	0.08	2.77	0.00569	0.175
Braak	Astro	GPC1	-0.12	0.05	-2.13	0.0328	0.15
Braak	EN_L2_3_IT	GPC1	-0.14	0.05	-3.09	0.00198	0.0495
Braak	EN_L3_5_IT_1	GPC1	-0.12	0.06	-2.06	0.0398	0.292
Braak	EN_L3_5_IT_2	GPC1	-0.12	0.05	-2.42	0.0153	0.133
Braak	EN_L3_5_IT_3	GPC1	-0.19	0.06	-3.36	0.000777	0.0204
Braak	EN_L5_6_NP	GPC1	-0.23	0.08	-2.83	0.00466	0.369
Braak	EN_L5_ET	GPC1	-0.13	0.45	-0.29	0.772	0.981
Braak	EN_L6B	GPC1	-0.25	0.09	-2.92	0.00355	0.129
Braak	EN_L6_CT	GPC1	-0.21	0.07	-2.93	0.00334	0.0836
Braak	EN_L6_IT_1	GPC1	-0.12	0.06	-1.78	0.0752	0.531
Braak	EN_L6_IT_2	GPC1	-0.02	0.08	-0.22	0.827	0.97
Braak	IN_ADARB2	GPC1	-0.15	0.06	-2.35	0.0189	0.383
Braak	IN_LAMP5_LHX6	GPC1	-0.06	0.07	-0.93	0.354	0.798
Braak	IN_LAMP5_RELN	GPC1	-0.02	0.06	-0.40	0.689	0.933
Braak	IN_PVALB	GPC1	-0.12	0.05	-2.28	0.0228	0.449
Braak	IN_PVALB_CHC	GPC1	-0.15	0.08	-1.94	0.0522	0.444
Braak	IN_SST	GPC1	-0.04	0.06	-0.69	0.488	0.861
Braak	IN_VIP	GPC1	-0.13	0.05	-2.85	0.00441	0.071
Braak	Micro	GPC1	-0.15	0.11	-1.33	0.185	0.541
Braak	OPC	GPC1	0.04	0.05	0.89	0.375	0.707
Braak	Oligo	GPC1	-0.03	0.06	-0.42	0.676	0.865
Braak	PC	GPC1	0.67	0.49	1.38	0.169	0.833
Braak	Astro	GPC2	0.08	0.12	0.66	0.507	0.727
Braak	OPC	GPC2	-0.10	0.07	-1.42	0.157	0.513
Braak	Oligo	GPC2	0.10	0.09	1.14	0.253	0.563
Braak	Adaptive	GPC3	-0.12	0.15	-0.79	0.427	0.974
Braak	Astro	GPC3	-0.09	0.06	-1.38	0.168	0.395
Braak	EN_L2_3_IT	GPC3	-0.03	0.06	-0.58	0.561	0.819
Braak	EN_L3_5_IT_1	GPC3	0.02	0.06	0.41	0.685	0.887
Braak	EN_L3_5_IT_2	GPC3	0.02	0.06	0.44	0.66	0.866
Braak	EN_L3_5_IT_3	GPC3	0.01	0.06	0.24	0.808	0.932
Braak	EN_L5_6_NP	GPC3	0.06	0.07	0.84	0.402	0.908
Braak	EN_L5_ET	GPC3	-0.16	0.28	-0.56	0.578	0.971
Braak	EN_L6B	GPC3	0.03	0.07	0.44	0.661	0.921
Braak	EN_L6_CT	GPC3	0.07	0.07	1.07	0.283	0.681
Braak	EN_L6_IT_1	GPC3	0.02	0.07	0.36	0.717	0.946
Braak	EN_L6_IT_2	GPC3	0.10	0.08	1.29	0.196	0.752
Braak	Endo	GPC3	-0.07	0.08	-0.86	0.389	0.893
Braak	IN_ADARB2	GPC3	-0.06	0.06	-1.03	0.301	0.787
Braak	IN_LAMP5_LHX6	GPC3	0.02	0.07	0.26	0.797	0.957
Braak	IN_LAMP5_RELN	GPC3	0.02	0.06	0.38	0.702	0.937
Braak	IN_PVALB	GPC3	0.01	0.06	0.23	0.815	0.98
Braak	IN_PVALB_CHC	GPC3	0.08	0.07	1.13	0.258	0.743
Braak	IN_SST	GPC3	0.01	0.06	0.24	0.813	0.961
Braak	IN_VIP	GPC3	-0.07	0.06	-1.21	0.225	0.526
Braak	Micro	GPC3	-0.00	0.07	-0.06	0.953	0.988
Braak	OPC	GPC3	-0.06	0.06	-0.88	0.381	0.711
Braak	Oligo	GPC3	-0.04	0.06	-0.66	0.511	0.771
Braak	PC	GPC3	-0.01	0.09	-0.15	0.878	0.993
Braak	PVM	GPC3	0.04	0.12	0.29	0.77	0.992
Braak	SMC	GPC3	0.03	0.19	0.14	0.891	0.999
Braak	VLMC	GPC3	-0.01	0.09	-0.10	0.919	0.985
Braak	Astro	GPC4	0.07	0.07	1.11	0.265	0.512
Braak	EN_L2_3_IT	GPC4	0.33	0.09	3.65	0.000261	0.0153
Braak	EN_L3_5_IT_2	GPC4	0.46	0.70	0.65	0.514	0.781
Braak	EN_L3_5_IT_3	GPC4	0.31	0.11	2.81	0.00492	0.0662
Braak	EN_L6_IT_1	GPC4	0.33	0.12	2.73	0.00628	0.216
Braak	Endo	GPC4	-0.81	0.50	-1.61	0.108	0.691
Braak	IN_PVALB	GPC4	-0.44	0.65	-0.67	0.505	0.927
Braak	Oligo	GPC4	0.29	0.19	1.52	0.129	0.413
Braak	PC	GPC4	1.77	0.56	3.16	0.00159	0.537
Braak	VLMC	GPC4	-0.02	0.16	-0.14	0.892	0.978
Braak	Astro	GPC5	-0.23	0.05	-4.56	5.01e-06	0.000478
Braak	EN_L2_3_IT	GPC5	0.10	0.07	1.41	0.158	0.487
Braak	EN_L3_5_IT_1	GPC5	0.08	0.11	0.78	0.435	0.763
Braak	EN_L3_5_IT_2	GPC5	0.24	0.08	3.08	0.00207	0.0373
Braak	EN_L3_5_IT_3	GPC5	0.09	0.05	1.60	0.109	0.378
Braak	EN_L5_6_NP	GPC5	-0.10	0.17	-0.59	0.555	0.944
Braak	EN_L5_ET	GPC5	0.23	0.75	0.31	0.757	0.981
Braak	EN_L6B	GPC5	0.10	0.12	0.79	0.428	0.823
Braak	EN_L6_CT	GPC5	0.18	0.09	2.03	0.0424	0.32
Braak	EN_L6_IT_1	GPC5	0.23	0.09	2.64	0.0084	0.247
Braak	EN_L6_IT_2	GPC5	0.09	0.08	1.09	0.276	0.806
Braak	Endo	GPC5	0.33	0.38	0.87	0.386	0.893
Braak	IN_ADARB2	GPC5	-0.04	0.09	-0.41	0.683	0.939
Braak	IN_LAMP5_LHX6	GPC5	-0.00	0.10	-0.02	0.985	0.995
Braak	IN_LAMP5_RELN	GPC5	-0.05	0.09	-0.56	0.578	0.898
Braak	IN_PVALB	GPC5	0.08	0.10	0.79	0.432	0.904
Braak	IN_PVALB_CHC	GPC5	0.07	0.12	0.60	0.551	0.893
Braak	IN_SST	GPC5	0.28	0.14	2.06	0.0394	0.426
Braak	IN_VIP	GPC5	-0.09	0.06	-1.38	0.169	0.459
Braak	Micro	GPC5	-0.07	0.09	-0.78	0.438	0.771
Braak	OPC	GPC5	0.11	0.14	0.79	0.428	0.744
Braak	Oligo	GPC5	0.27	0.07	3.98	6.81e-05	0.0102
Braak	PC	GPC5	0.03	0.07	0.43	0.668	0.959
Braak	SMC	GPC5	0.02	0.39	0.05	0.959	0.999
Braak	VLMC	GPC5	0.10	0.21	0.47	0.636	0.892
Braak	Astro	GPC6	-0.13	0.10	-1.22	0.222	0.464
Braak	EN_L2_3_IT	GPC6	-0.09	0.06	-1.40	0.163	0.492
Braak	EN_L3_5_IT_1	GPC6	-0.00	0.12	-0.02	0.982	0.995
Braak	EN_L3_5_IT_2	GPC6	-0.04	0.11	-0.35	0.724	0.897
Braak	EN_L3_5_IT_3	GPC6	0.09	0.09	0.91	0.363	0.674
Braak	EN_L5_6_NP	GPC6	0.06	0.12	0.47	0.638	0.961
Braak	EN_L5_ET	GPC6	-0.58	0.54	-1.08	0.282	0.93
Braak	EN_L6B	GPC6	0.06	0.16	0.36	0.722	0.937
Braak	EN_L6_CT	GPC6	0.13	0.12	1.08	0.282	0.681
Braak	EN_L6_IT_1	GPC6	0.16	0.11	1.43	0.152	0.666
Braak	EN_L6_IT_2	GPC6	0.20	0.12	1.62	0.105	0.648
Braak	Endo	GPC6	0.43	0.42	1.04	0.3	0.861
Braak	IN_ADARB2	GPC6	-0.02	0.12	-0.15	0.881	0.98
Braak	IN_LAMP5_LHX6	GPC6	-0.00	0.13	-0.01	0.991	0.998
Braak	IN_LAMP5_RELN	GPC6	-0.03	0.14	-0.21	0.835	0.968
Braak	IN_PVALB	GPC6	0.19	0.07	2.76	0.00571	0.265
Braak	IN_PVALB_CHC	GPC6	0.17	0.16	1.06	0.288	0.764
Braak	IN_SST	GPC6	0.06	0.05	1.12	0.265	0.754
Braak	IN_VIP	GPC6	0.14	0.08	1.90	0.0575	0.263
Braak	Micro	GPC6	0.06	0.09	0.61	0.539	0.831
Braak	OPC	GPC6	0.10	0.06	1.58	0.114	0.454
Braak	Oligo	GPC6	0.03	0.06	0.55	0.585	0.814
Braak	PC	GPC6	0.14	0.19	0.71	0.48	0.934
Braak	SMC	GPC6	0.11	0.36	0.31	0.76	0.999
Braak	VLMC	GPC6	0.86	0.34	2.50	0.0125	0.216
Braak	Adaptive	GPCPD1	-0.09	0.18	-0.54	0.592	0.992
Braak	Astro	GPCPD1	-0.20	0.10	-1.91	0.0559	0.207
Braak	EN_L2_3_IT	GPCPD1	-0.06	0.05	-1.33	0.182	0.518
Braak	EN_L3_5_IT_1	GPCPD1	-0.10	0.06	-1.54	0.124	0.472
Braak	EN_L3_5_IT_2	GPCPD1	-0.16	0.05	-3.13	0.00173	0.0328
Braak	EN_L3_5_IT_3	GPCPD1	-0.13	0.05	-2.78	0.00544	0.0697
Braak	EN_L5_6_NP	GPCPD1	-0.16	0.09	-1.90	0.0579	0.664
Braak	EN_L5_ET	GPCPD1	0.13	0.56	0.23	0.817	0.987
Braak	EN_L6B	GPCPD1	-0.16	0.09	-1.92	0.0553	0.423
Braak	EN_L6_CT	GPCPD1	-0.08	0.06	-1.24	0.214	0.622
Braak	EN_L6_IT_1	GPCPD1	0.01	0.06	0.18	0.857	0.974
Braak	EN_L6_IT_2	GPCPD1	-0.05	0.10	-0.52	0.605	0.943
Braak	Endo	GPCPD1	-0.42	0.14	-3.09	0.00201	0.218
Braak	IN_ADARB2	GPCPD1	0.08	0.08	1.10	0.271	0.77
Braak	IN_LAMP5_LHX6	GPCPD1	-0.12	0.10	-1.19	0.234	0.707
Braak	IN_LAMP5_RELN	GPCPD1	-0.06	0.07	-0.94	0.348	0.795
Braak	IN_PVALB	GPCPD1	-0.03	0.06	-0.51	0.609	0.954
Braak	IN_PVALB_CHC	GPCPD1	-0.01	0.08	-0.16	0.871	0.972
Braak	IN_SST	GPCPD1	-0.05	0.07	-0.72	0.47	0.856
Braak	IN_VIP	GPCPD1	0.04	0.06	0.57	0.567	0.794
Braak	Micro	GPCPD1	-0.11	0.05	-2.06	0.0391	0.246
Braak	OPC	GPCPD1	0.04	0.05	0.80	0.423	0.741
Braak	Oligo	GPCPD1	-0.02	0.07	-0.26	0.794	0.921
Braak	PC	GPCPD1	-0.28	0.13	-2.27	0.0234	0.66
Braak	PVM	GPCPD1	0.12	0.15	0.80	0.422	0.992
Braak	SMC	GPCPD1	0.62	0.27	2.26	0.024	0.999
Braak	VLMC	GPCPD1	-0.32	0.15	-2.13	0.0333	0.303
Braak	Oligo	GPD1	-0.21	0.13	-1.66	0.0975	0.363
Braak	Astro	GPD1L	0.08	0.09	0.90	0.368	0.616
Braak	EN_L2_3_IT	GPD1L	0.09	0.03	3.13	0.00177	0.0466
Braak	EN_L3_5_IT_1	GPD1L	-0.03	0.05	-0.51	0.607	0.848
Braak	EN_L3_5_IT_2	GPD1L	0.08	0.04	2.30	0.0213	0.16
Braak	EN_L3_5_IT_3	GPD1L	-0.00	0.03	-0.00	0.997	0.998
Braak	EN_L5_6_NP	GPD1L	-0.02	0.07	-0.21	0.83	0.986
Braak	EN_L5_ET	GPD1L	-0.01	0.49	-0.02	0.987	0.999
Braak	EN_L6B	GPD1L	-0.07	0.07	-1.02	0.308	0.752
Braak	EN_L6_CT	GPD1L	-0.11	0.05	-2.12	0.0336	0.282
Braak	EN_L6_IT_1	GPD1L	-0.07	0.06	-1.19	0.236	0.746
Braak	EN_L6_IT_2	GPD1L	-0.05	0.09	-0.51	0.612	0.944
Braak	Endo	GPD1L	-0.03	0.13	-0.24	0.81	0.974
Braak	IN_ADARB2	GPD1L	0.03	0.06	0.40	0.691	0.939
Braak	IN_LAMP5_LHX6	GPD1L	-0.04	0.07	-0.60	0.549	0.885
Braak	IN_LAMP5_RELN	GPD1L	0.04	0.05	0.90	0.365	0.804
Braak	IN_PVALB	GPD1L	0.09	0.04	2.49	0.0129	0.364
Braak	IN_PVALB_CHC	GPD1L	-0.12	0.08	-1.54	0.124	0.601
Braak	IN_SST	GPD1L	-0.02	0.05	-0.41	0.685	0.927
Braak	IN_VIP	GPD1L	0.08	0.04	1.92	0.0553	0.26
Braak	Micro	GPD1L	-0.26	0.08	-3.48	0.000499	0.0142
Braak	OPC	GPD1L	0.15	0.09	1.57	0.116	0.459
Braak	Oligo	GPD1L	0.09	0.04	2.02	0.0439	0.244
Braak	Astro	GPD2	-0.14	0.05	-2.90	0.00379	0.0385
Braak	EN_L2_3_IT	GPD2	0.01	0.03	0.21	0.835	0.943
Braak	EN_L3_5_IT_1	GPD2	0.06	0.06	1.14	0.255	0.629
Braak	EN_L3_5_IT_2	GPD2	-0.05	0.04	-1.08	0.282	0.602
Braak	EN_L3_5_IT_3	GPD2	0.03	0.04	0.81	0.417	0.72
Braak	EN_L5_6_NP	GPD2	0.03	0.08	0.40	0.691	0.974
Braak	EN_L6B	GPD2	0.03	0.05	0.60	0.546	0.877
Braak	EN_L6_CT	GPD2	0.06	0.06	0.98	0.325	0.714
Braak	EN_L6_IT_1	GPD2	-0.09	0.06	-1.49	0.135	0.643
Braak	EN_L6_IT_2	GPD2	0.05	0.06	0.80	0.427	0.881
Braak	Endo	GPD2	-0.11	0.11	-0.98	0.328	0.865
Braak	IN_ADARB2	GPD2	0.05	0.04	1.26	0.209	0.733
Braak	IN_LAMP5_LHX6	GPD2	0.11	0.07	1.68	0.0921	0.554
Braak	IN_LAMP5_RELN	GPD2	0.04	0.05	0.82	0.414	0.824
Braak	IN_PVALB	GPD2	0.05	0.05	0.94	0.345	0.875
Braak	IN_PVALB_CHC	GPD2	0.06	0.09	0.70	0.481	0.868
Braak	IN_SST	GPD2	-0.03	0.04	-0.79	0.429	0.841
Braak	IN_VIP	GPD2	0.05	0.03	2.01	0.0448	0.235
Braak	Micro	GPD2	0.17	0.05	3.06	0.00224	0.0407
Braak	OPC	GPD2	0.05	0.04	1.35	0.178	0.535
Braak	Oligo	GPD2	0.01	0.04	0.32	0.752	0.901
Braak	PC	GPD2	0.47	0.12	4.06	4.92e-05	0.15
Braak	PVM	GPD2	-0.22	0.13	-1.72	0.086	0.992
Braak	SMC	GPD2	-0.16	0.80	-0.21	0.837	0.999
Braak	VLMC	GPD2	0.24	0.12	2.07	0.038	0.321
Braak	Astro	GPER1	0.14	0.11	1.30	0.195	0.429
Braak	EN_L2_3_IT	GPER1	-0.07	0.09	-0.83	0.407	0.725
Braak	EN_L3_5_IT_2	GPER1	-0.10	0.11	-0.91	0.365	0.676
Braak	EN_L3_5_IT_3	GPER1	-0.01	0.11	-0.10	0.923	0.973
Braak	EN_L6_IT_1	GPER1	-0.70	0.41	-1.71	0.0871	0.559
Braak	IN_PVALB	GPER1	-0.13	0.36	-0.35	0.727	0.969
Braak	Oligo	GPER1	0.05	0.12	0.38	0.702	0.877
Braak	PC	GPER1	-0.04	0.11	-0.39	0.697	0.965
Braak	EN_L2_3_IT	GPHB5	0.21	0.47	0.44	0.662	0.87
Braak	Adaptive	GPHN	0.21	0.17	1.25	0.212	0.96
Braak	Astro	GPHN	-0.07	0.03	-1.98	0.0482	0.189
Braak	EN_L2_3_IT	GPHN	0.01	0.02	0.36	0.719	0.897
Braak	EN_L3_5_IT_1	GPHN	0.01	0.03	0.17	0.862	0.958
Braak	EN_L3_5_IT_2	GPHN	0.01	0.03	0.29	0.775	0.917
Braak	EN_L3_5_IT_3	GPHN	0.03	0.02	1.06	0.291	0.608
Braak	EN_L5_6_NP	GPHN	0.03	0.04	0.75	0.451	0.922
Braak	EN_L5_ET	GPHN	0.20	0.23	0.85	0.393	0.959
Braak	EN_L6B	GPHN	0.08	0.04	1.98	0.0481	0.4
Braak	EN_L6_CT	GPHN	0.02	0.03	0.62	0.535	0.839
Braak	EN_L6_IT_1	GPHN	0.01	0.03	0.43	0.669	0.935
Braak	EN_L6_IT_2	GPHN	0.01	0.04	0.20	0.841	0.972
Braak	Endo	GPHN	-0.07	0.07	-1.05	0.294	0.857
Braak	IN_ADARB2	GPHN	0.01	0.03	0.20	0.842	0.976
Braak	IN_LAMP5_LHX6	GPHN	0.03	0.03	0.76	0.447	0.847
Braak	IN_LAMP5_RELN	GPHN	0.06	0.03	1.91	0.0566	0.471
Braak	IN_PVALB	GPHN	0.03	0.03	1.39	0.163	0.774
Braak	IN_PVALB_CHC	GPHN	0.02	0.03	0.47	0.635	0.92
Braak	IN_SST	GPHN	0.08	0.03	3.28	0.00106	0.0949
Braak	IN_VIP	GPHN	-0.01	0.02	-0.24	0.81	0.923
Braak	Micro	GPHN	0.07	0.04	1.59	0.111	0.426
Braak	OPC	GPHN	0.04	0.03	1.34	0.181	0.538
Braak	Oligo	GPHN	-0.03	0.04	-0.71	0.48	0.751
Braak	PC	GPHN	-0.10	0.07	-1.41	0.158	0.831
Braak	PVM	GPHN	0.33	0.12	2.76	0.00586	0.992
Braak	SMC	GPHN	0.12	0.16	0.75	0.454	0.999
Braak	VLMC	GPHN	0.02	0.07	0.28	0.782	0.947
Braak	Astro	GPI	-0.03	0.07	-0.40	0.689	0.844
Braak	EN_L2_3_IT	GPI	0.02	0.04	0.65	0.513	0.792
Braak	EN_L3_5_IT_1	GPI	-0.02	0.04	-0.39	0.695	0.892
Braak	EN_L3_5_IT_2	GPI	0.02	0.04	0.54	0.592	0.83
Braak	EN_L3_5_IT_3	GPI	0.01	0.04	0.13	0.895	0.965
Braak	EN_L5_6_NP	GPI	0.03	0.06	0.52	0.606	0.953
Braak	EN_L5_ET	GPI	0.34	0.36	0.95	0.341	0.942
Braak	EN_L6B	GPI	0.06	0.06	0.93	0.35	0.781
Braak	EN_L6_CT	GPI	-0.01	0.05	-0.10	0.917	0.98
Braak	EN_L6_IT_1	GPI	0.03	0.05	0.67	0.503	0.883
Braak	EN_L6_IT_2	GPI	0.03	0.06	0.52	0.604	0.943
Braak	Endo	GPI	0.20	0.37	0.53	0.598	0.944
Braak	IN_ADARB2	GPI	0.03	0.05	0.65	0.514	0.889
Braak	IN_LAMP5_LHX6	GPI	0.01	0.05	0.16	0.87	0.971
Braak	IN_LAMP5_RELN	GPI	-0.02	0.05	-0.49	0.622	0.914
Braak	IN_PVALB	GPI	-0.01	0.04	-0.26	0.794	0.978
Braak	IN_PVALB_CHC	GPI	-0.02	0.06	-0.43	0.668	0.926
Braak	IN_SST	GPI	0.05	0.05	1.08	0.278	0.766
Braak	IN_VIP	GPI	0.01	0.04	0.18	0.858	0.944
Braak	Micro	GPI	0.05	0.09	0.55	0.584	0.853
Braak	OPC	GPI	0.10	0.06	1.47	0.141	0.492
Braak	Oligo	GPI	-0.07	0.05	-1.50	0.133	0.42
Braak	PC	GPI	0.21	0.34	0.62	0.534	0.946
Braak	Oligo	GPIHBP1	-0.04	0.09	-0.44	0.662	0.857
Braak	Astro	GPKOW	0.15	0.07	2.24	0.0253	0.127
Braak	EN_L2_3_IT	GPKOW	-0.03	0.05	-0.66	0.508	0.79
Braak	EN_L3_5_IT_1	GPKOW	-0.06	0.10	-0.57	0.566	0.827
Braak	EN_L3_5_IT_2	GPKOW	0.06	0.06	0.93	0.35	0.664
Braak	EN_L3_5_IT_3	GPKOW	-0.01	0.07	-0.15	0.882	0.96
Braak	EN_L6_IT_1	GPKOW	-0.01	0.40	-0.03	0.979	0.996
Braak	IN_PVALB	GPKOW	0.01	0.09	0.12	0.906	0.993
Braak	IN_SST	GPKOW	-0.04	0.10	-0.46	0.648	0.917
Braak	IN_VIP	GPKOW	0.05	0.07	0.74	0.459	0.725
Braak	OPC	GPKOW	0.09	0.08	1.01	0.311	0.659
Braak	Oligo	GPKOW	0.04	0.04	0.94	0.347	0.652
Braak	Astro	GPLD1	-0.05	0.04	-1.26	0.207	0.445
Braak	EN_L2_3_IT	GPLD1	-0.02	0.03	-0.73	0.466	0.765
Braak	EN_L3_5_IT_1	GPLD1	-0.04	0.05	-0.83	0.409	0.746
Braak	EN_L3_5_IT_2	GPLD1	-0.05	0.04	-1.20	0.232	0.552
Braak	EN_L3_5_IT_3	GPLD1	-0.04	0.04	-0.97	0.332	0.646
Braak	EN_L5_6_NP	GPLD1	-0.10	0.06	-1.64	0.1	0.735
Braak	EN_L5_ET	GPLD1	-0.32	0.39	-0.83	0.404	0.959
Braak	EN_L6B	GPLD1	-0.04	0.06	-0.66	0.509	0.861
Braak	EN_L6_CT	GPLD1	-0.06	0.05	-1.15	0.248	0.656
Braak	EN_L6_IT_1	GPLD1	-0.02	0.06	-0.34	0.732	0.951
Braak	EN_L6_IT_2	GPLD1	0.08	0.09	0.92	0.357	0.845
Braak	IN_ADARB2	GPLD1	-0.05	0.05	-1.06	0.288	0.78
Braak	IN_LAMP5_LHX6	GPLD1	-0.04	0.06	-0.75	0.456	0.849
Braak	IN_LAMP5_RELN	GPLD1	-0.09	0.05	-1.76	0.0786	0.521
Braak	IN_PVALB	GPLD1	0.00	0.04	0.01	0.994	1
Braak	IN_PVALB_CHC	GPLD1	0.00	0.06	0.06	0.953	0.993
Braak	IN_SST	GPLD1	-0.02	0.04	-0.58	0.562	0.887
Braak	IN_VIP	GPLD1	0.01	0.03	0.31	0.757	0.898
Braak	OPC	GPLD1	-0.07	0.04	-1.77	0.0765	0.389
Braak	Oligo	GPLD1	0.05	0.06	0.92	0.356	0.659
Braak	Adaptive	GPM6A	-0.21	0.24	-0.88	0.377	0.967
Braak	Astro	GPM6A	-0.13	0.05	-2.57	0.0101	0.0718
Braak	EN_L2_3_IT	GPM6A	0.05	0.03	2.06	0.0394	0.253
Braak	EN_L3_5_IT_1	GPM6A	0.04	0.03	1.33	0.185	0.562
Braak	EN_L3_5_IT_2	GPM6A	0.06	0.03	2.43	0.0152	0.132
Braak	EN_L3_5_IT_3	GPM6A	0.04	0.03	1.41	0.16	0.457
Braak	EN_L5_6_NP	GPM6A	0.04	0.05	0.98	0.329	0.891
Braak	EN_L5_ET	GPM6A	0.66	0.20	3.37	0.000739	0.191
Braak	EN_L6B	GPM6A	-0.07	0.03	-1.97	0.0491	0.402
Braak	EN_L6_CT	GPM6A	-0.00	0.03	-0.01	0.989	0.998
Braak	EN_L6_IT_1	GPM6A	0.03	0.03	0.99	0.323	0.803
Braak	EN_L6_IT_2	GPM6A	0.02	0.05	0.51	0.609	0.943
Braak	Endo	GPM6A	-0.09	0.12	-0.76	0.449	0.909
Braak	IN_ADARB2	GPM6A	0.03	0.03	1.03	0.301	0.787
Braak	IN_LAMP5_LHX6	GPM6A	0.14	0.04	3.32	0.000889	0.106
Braak	IN_LAMP5_RELN	GPM6A	0.08	0.03	2.44	0.0147	0.296
Braak	IN_PVALB	GPM6A	0.11	0.04	3.20	0.00139	0.137
Braak	IN_PVALB_CHC	GPM6A	0.04	0.04	0.96	0.339	0.796
Braak	IN_SST	GPM6A	-0.04	0.03	-1.14	0.253	0.745
Braak	IN_VIP	GPM6A	0.03	0.02	1.37	0.17	0.461
Braak	Micro	GPM6A	0.01	0.07	0.09	0.929	0.981
Braak	OPC	GPM6A	-0.02	0.02	-0.70	0.485	0.78
Braak	Oligo	GPM6A	0.01	0.07	0.10	0.924	0.974
Braak	PC	GPM6A	0.02	0.12	0.21	0.837	0.986
Braak	PVM	GPM6A	0.08	0.14	0.56	0.575	0.992
Braak	SMC	GPM6A	-0.15	0.27	-0.55	0.582	0.999
Braak	VLMC	GPM6A	0.25	0.18	1.39	0.165	0.561
Braak	Astro	GPM6B	-0.08	0.05	-1.53	0.127	0.334
Braak	EN_L2_3_IT	GPM6B	-0.04	0.03	-1.19	0.233	0.579
Braak	EN_L3_5_IT_1	GPM6B	-0.08	0.03	-2.35	0.0189	0.207
Braak	EN_L3_5_IT_2	GPM6B	-0.11	0.03	-3.67	0.000244	0.00858
Braak	EN_L3_5_IT_3	GPM6B	-0.06	0.03	-1.98	0.048	0.244
Braak	EN_L5_6_NP	GPM6B	-0.03	0.04	-0.63	0.529	0.939
Braak	EN_L5_ET	GPM6B	-0.09	0.33	-0.28	0.779	0.981
Braak	EN_L6B	GPM6B	-0.06	0.06	-1.02	0.31	0.753
Braak	EN_L6_CT	GPM6B	-0.06	0.04	-1.36	0.173	0.578
Braak	EN_L6_IT_1	GPM6B	-0.03	0.04	-0.83	0.407	0.846
Braak	EN_L6_IT_2	GPM6B	-0.04	0.04	-0.98	0.325	0.831
Braak	Endo	GPM6B	0.01	0.10	0.14	0.891	0.989
Braak	IN_ADARB2	GPM6B	0.07	0.04	1.87	0.0612	0.516
Braak	IN_LAMP5_LHX6	GPM6B	0.06	0.05	1.22	0.224	0.699
Braak	IN_LAMP5_RELN	GPM6B	-0.01	0.04	-0.25	0.802	0.964
Braak	IN_PVALB	GPM6B	-0.00	0.03	-0.14	0.886	0.991
Braak	IN_PVALB_CHC	GPM6B	0.09	0.04	1.97	0.0487	0.434
Braak	IN_SST	GPM6B	-0.01	0.03	-0.32	0.746	0.945
Braak	IN_VIP	GPM6B	0.05	0.02	2.18	0.0295	0.19
Braak	Micro	GPM6B	-0.03	0.06	-0.49	0.624	0.869
Braak	OPC	GPM6B	0.06	0.04	1.74	0.081	0.398
Braak	Oligo	GPM6B	-0.00	0.03	-0.09	0.925	0.975
Braak	PC	GPM6B	0.05	0.11	0.44	0.66	0.959
Braak	PVM	GPM6B	0.08	0.15	0.52	0.604	0.992
Braak	SMC	GPM6B	-0.16	0.76	-0.21	0.83	0.999
Braak	VLMC	GPM6B	0.03	0.12	0.25	0.801	0.953
Braak	Astro	GPN1	-0.01	0.07	-0.13	0.896	0.954
Braak	EN_L2_3_IT	GPN1	0.01	0.04	0.16	0.87	0.955
Braak	EN_L3_5_IT_1	GPN1	0.16	0.09	1.83	0.0676	0.368
Braak	EN_L3_5_IT_2	GPN1	0.04	0.06	0.56	0.576	0.82
Braak	EN_L3_5_IT_3	GPN1	-0.00	0.06	-0.01	0.989	0.997
Braak	EN_L5_6_NP	GPN1	-0.30	0.35	-0.85	0.396	0.908
Braak	EN_L6B	GPN1	-0.47	0.33	-1.43	0.153	0.608
Braak	EN_L6_CT	GPN1	0.20	0.10	2.00	0.0456	0.331
Braak	EN_L6_IT_1	GPN1	0.01	0.09	0.15	0.881	0.978
Braak	EN_L6_IT_2	GPN1	-0.86	0.43	-2.02	0.0432	0.508
Braak	IN_ADARB2	GPN1	0.03	0.10	0.28	0.781	0.962
Braak	IN_LAMP5_RELN	GPN1	0.05	0.10	0.51	0.607	0.909
Braak	IN_PVALB	GPN1	-0.01	0.07	-0.08	0.934	0.997
Braak	IN_SST	GPN1	0.10	0.08	1.25	0.213	0.712
Braak	IN_VIP	GPN1	-0.03	0.07	-0.49	0.627	0.83
Braak	Micro	GPN1	-0.12	0.10	-1.19	0.232	0.6
Braak	OPC	GPN1	-0.08	0.07	-1.08	0.28	0.636
Braak	Oligo	GPN1	-0.02	0.04	-0.37	0.709	0.881
Braak	Astro	GPN2	0.04	0.05	0.84	0.402	0.646
Braak	EN_L2_3_IT	GPN2	0.05	0.03	1.58	0.114	0.421
Braak	EN_L3_5_IT_1	GPN2	0.05	0.07	0.67	0.501	0.797
Braak	EN_L3_5_IT_2	GPN2	0.06	0.05	1.33	0.184	0.499
Braak	EN_L3_5_IT_3	GPN2	-0.02	0.05	-0.35	0.726	0.893
Braak	EN_L5_6_NP	GPN2	0.08	0.10	0.78	0.437	0.918
Braak	EN_L6B	GPN2	0.07	0.10	0.70	0.487	0.852
Braak	EN_L6_CT	GPN2	0.12	0.08	1.47	0.142	0.538
Braak	EN_L6_IT_1	GPN2	0.16	0.07	2.18	0.0296	0.388
Braak	EN_L6_IT_2	GPN2	0.16	0.10	1.57	0.116	0.665
Braak	IN_ADARB2	GPN2	0.09	0.09	0.96	0.337	0.811
Braak	IN_LAMP5_LHX6	GPN2	-0.09	0.10	-0.90	0.37	0.805
Braak	IN_LAMP5_RELN	GPN2	-0.06	0.08	-0.72	0.471	0.854
Braak	IN_PVALB	GPN2	0.04	0.05	0.66	0.509	0.929
Braak	IN_SST	GPN2	0.00	0.06	0.04	0.965	0.995
Braak	IN_VIP	GPN2	0.02	0.05	0.40	0.689	0.863
Braak	Micro	GPN2	-0.00	0.08	-0.05	0.963	0.99
Braak	OPC	GPN2	-0.03	0.06	-0.50	0.62	0.854
Braak	Oligo	GPN2	0.04	0.03	1.24	0.215	0.521
Braak	Astro	GPN3	0.03	0.06	0.54	0.586	0.779
Braak	EN_L2_3_IT	GPN3	0.02	0.05	0.43	0.668	0.874
Braak	EN_L3_5_IT_1	GPN3	0.13	0.10	1.27	0.203	0.579
Braak	EN_L3_5_IT_2	GPN3	0.13	0.06	1.95	0.0514	0.261
Braak	EN_L3_5_IT_3	GPN3	0.04	0.07	0.57	0.571	0.816
Braak	EN_L6B	GPN3	-0.24	0.39	-0.61	0.539	0.874
Braak	EN_L6_CT	GPN3	-0.11	0.32	-0.33	0.741	0.922
Braak	EN_L6_IT_1	GPN3	0.05	0.10	0.50	0.614	0.924
Braak	IN_ADARB2	GPN3	0.22	0.10	2.10	0.0361	0.454
Braak	IN_LAMP5_RELN	GPN3	0.02	0.09	0.18	0.859	0.974
Braak	IN_PVALB	GPN3	0.02	0.07	0.24	0.807	0.978
Braak	IN_SST	GPN3	0.04	0.09	0.39	0.699	0.932
Braak	IN_VIP	GPN3	0.07	0.06	1.21	0.227	0.529
Braak	Micro	GPN3	-0.35	0.10	-3.41	0.000659	0.0173
Braak	OPC	GPN3	0.06	0.07	0.83	0.405	0.731
Braak	Oligo	GPN3	0.08	0.04	1.85	0.0646	0.296
Braak	Astro	GPNMB	0.16	0.11	1.52	0.129	0.337
Braak	EN_L2_3_IT	GPNMB	-0.06	0.09	-0.68	0.499	0.785
Braak	IN_VIP	GPNMB	-0.03	0.11	-0.30	0.762	0.9
Braak	Micro	GPNMB	0.77	0.15	4.97	6.83e-07	7.43e-05
Braak	OPC	GPNMB	0.16	0.13	1.25	0.212	0.571
Braak	Oligo	GPNMB	0.09	0.08	1.22	0.222	0.53
Braak	EN_L2_3_IT	GPR1	0.05	0.09	0.52	0.606	0.843
Braak	Oligo	GPR1	0.04	0.11	0.39	0.7	0.877
Braak	Astro	GPR107	-0.02	0.03	-0.63	0.532	0.743
Braak	EN_L2_3_IT	GPR107	0.02	0.02	1.12	0.264	0.61
Braak	EN_L3_5_IT_1	GPR107	0.03	0.04	0.82	0.413	0.748
Braak	EN_L3_5_IT_2	GPR107	-0.03	0.03	-0.87	0.383	0.689
Braak	EN_L3_5_IT_3	GPR107	-0.01	0.03	-0.39	0.698	0.88
Braak	EN_L5_6_NP	GPR107	-0.04	0.06	-0.66	0.511	0.932
Braak	EN_L5_ET	GPR107	0.29	0.43	0.67	0.501	0.968
Braak	EN_L6B	GPR107	-0.02	0.05	-0.40	0.689	0.929
Braak	EN_L6_CT	GPR107	-0.03	0.05	-0.74	0.457	0.798
Braak	EN_L6_IT_1	GPR107	0.04	0.04	1.06	0.291	0.78
Braak	EN_L6_IT_2	GPR107	-0.05	0.06	-0.84	0.402	0.869
Braak	Endo	GPR107	-0.01	0.10	-0.09	0.927	0.991
Braak	IN_ADARB2	GPR107	-0.02	0.04	-0.50	0.617	0.917
Braak	IN_LAMP5_LHX6	GPR107	0.05	0.05	1.03	0.302	0.763
Braak	IN_LAMP5_RELN	GPR107	-0.04	0.04	-0.85	0.393	0.815
Braak	IN_PVALB	GPR107	-0.02	0.03	-0.80	0.423	0.902
Braak	IN_PVALB_CHC	GPR107	-0.06	0.06	-0.94	0.35	0.805
Braak	IN_SST	GPR107	0.04	0.04	1.00	0.316	0.786
Braak	IN_VIP	GPR107	-0.02	0.03	-0.62	0.538	0.777
Braak	Micro	GPR107	-0.04	0.03	-1.29	0.198	0.559
Braak	OPC	GPR107	0.02	0.03	0.58	0.561	0.821
Braak	Oligo	GPR107	-0.01	0.02	-0.58	0.559	0.8
Braak	PC	GPR107	-0.19	0.11	-1.74	0.0822	0.774
Braak	PVM	GPR107	0.12	0.13	0.88	0.378	0.992
Braak	VLMC	GPR107	0.10	0.11	0.92	0.36	0.745
Braak	Astro	GPR108	0.16	0.07	2.16	0.031	0.144
Braak	EN_L2_3_IT	GPR108	-0.07	0.09	-0.79	0.429	0.74
Braak	EN_L3_5_IT_2	GPR108	0.05	0.11	0.45	0.654	0.863
Braak	EN_L3_5_IT_3	GPR108	0.02	0.11	0.23	0.818	0.936
Braak	IN_PVALB	GPR108	0.22	0.11	2.00	0.046	0.564
Braak	Micro	GPR108	-0.20	0.37	-0.55	0.583	0.853
Braak	OPC	GPR108	-0.02	0.10	-0.19	0.852	0.954
Braak	Oligo	GPR108	0.09	0.07	1.27	0.206	0.511
Braak	EN_L2_3_IT	GPR12	-0.04	0.06	-0.70	0.485	0.776
Braak	EN_L3_5_IT_1	GPR12	-0.05	0.07	-0.74	0.459	0.776
Braak	EN_L3_5_IT_2	GPR12	-0.04	0.06	-0.76	0.446	0.737
Braak	EN_L3_5_IT_3	GPR12	-0.15	0.24	-0.61	0.539	0.799
Braak	EN_L5_6_NP	GPR12	0.07	0.09	0.77	0.442	0.921
Braak	EN_L6B	GPR12	0.26	0.09	2.98	0.0029	0.117
Braak	EN_L6_CT	GPR12	-0.14	0.09	-1.46	0.144	0.541
Braak	EN_L6_IT_1	GPR12	0.36	0.40	0.91	0.365	0.822
Braak	IN_ADARB2	GPR12	0.06	0.06	0.90	0.37	0.826
Braak	IN_LAMP5_LHX6	GPR12	0.10	0.09	1.14	0.255	0.727
Braak	IN_LAMP5_RELN	GPR12	0.15	0.06	2.36	0.0182	0.32
Braak	IN_PVALB	GPR12	-0.06	0.06	-0.91	0.361	0.88
Braak	IN_PVALB_CHC	GPR12	0.04	0.08	0.54	0.592	0.906
Braak	IN_SST	GPR12	0.04	0.07	0.59	0.552	0.884
Braak	IN_VIP	GPR12	0.16	0.05	2.97	0.00295	0.0567
Braak	OPC	GPR12	-0.04	0.12	-0.32	0.751	0.918
Braak	Oligo	GPR12	0.17	0.09	1.83	0.0673	0.302
Braak	EN_L2_3_IT	GPR132	-0.23	0.12	-1.98	0.0472	0.276
Braak	Micro	GPR132	-0.09	0.08	-1.07	0.286	0.651
Braak	Astro	GPR135	0.34	0.08	4.38	1.18e-05	0.00085
Braak	EN_L2_3_IT	GPR135	0.10	0.04	2.46	0.0139	0.148
Braak	EN_L3_5_IT_1	GPR135	0.19	0.06	3.01	0.00263	0.0759
Braak	EN_L3_5_IT_2	GPR135	0.05	0.05	0.95	0.344	0.659
Braak	EN_L3_5_IT_3	GPR135	0.13	0.05	2.86	0.00424	0.06
Braak	EN_L5_6_NP	GPR135	0.18	0.08	2.38	0.0172	0.522
Braak	EN_L5_ET	GPR135	-0.51	0.52	-0.98	0.325	0.942
Braak	EN_L6B	GPR135	0.15	0.07	2.11	0.0348	0.351
Braak	EN_L6_CT	GPR135	0.09	0.06	1.49	0.136	0.527
Braak	EN_L6_IT_1	GPR135	0.02	0.06	0.28	0.777	0.964
Braak	EN_L6_IT_2	GPR135	0.12	0.07	1.70	0.0901	0.623
Braak	IN_ADARB2	GPR135	0.05	0.05	0.90	0.371	0.826
Braak	IN_LAMP5_LHX6	GPR135	0.05	0.06	0.88	0.378	0.81
Braak	IN_LAMP5_RELN	GPR135	0.10	0.05	1.99	0.047	0.449
Braak	IN_PVALB	GPR135	0.05	0.05	0.98	0.325	0.868
Braak	IN_PVALB_CHC	GPR135	0.17	0.07	2.40	0.0166	0.281
Braak	IN_SST	GPR135	0.03	0.05	0.57	0.57	0.89
Braak	IN_VIP	GPR135	0.10	0.04	2.17	0.03	0.191
Braak	Micro	GPR135	0.23	0.11	2.12	0.0344	0.229
Braak	OPC	GPR135	0.17	0.06	2.92	0.00351	0.132
Braak	Oligo	GPR135	0.22	0.06	3.77	0.000163	0.0153
Braak	VLMC	GPR135	-0.02	0.40	-0.06	0.954	0.991
Braak	Astro	GPR137	0.01	0.05	0.21	0.836	0.922
Braak	EN_L2_3_IT	GPR137	-0.00	0.05	-0.04	0.971	0.991
Braak	EN_L3_5_IT_1	GPR137	-0.05	0.08	-0.57	0.572	0.83
Braak	EN_L3_5_IT_2	GPR137	-0.09	0.06	-1.49	0.137	0.431
Braak	EN_L3_5_IT_3	GPR137	-0.06	0.06	-0.96	0.339	0.652
Braak	EN_L5_6_NP	GPR137	1.04	0.38	2.70	0.00697	0.416
Braak	EN_L6B	GPR137	-0.12	0.38	-0.31	0.757	0.948
Braak	EN_L6_CT	GPR137	-0.10	0.10	-1.00	0.316	0.708
Braak	EN_L6_IT_1	GPR137	-0.09	0.08	-1.10	0.271	0.77
Braak	EN_L6_IT_2	GPR137	0.24	0.12	2.00	0.0456	0.517
Braak	IN_ADARB2	GPR137	0.01	0.10	0.12	0.903	0.983
Braak	IN_LAMP5_RELN	GPR137	-0.01	0.09	-0.12	0.903	0.98
Braak	IN_PVALB	GPR137	-0.03	0.07	-0.42	0.676	0.963
Braak	IN_SST	GPR137	-0.09	0.08	-1.08	0.279	0.766
Braak	IN_VIP	GPR137	-0.07	0.06	-1.15	0.251	0.551
Braak	Micro	GPR137	0.08	0.08	0.90	0.369	0.722
Braak	OPC	GPR137	-0.09	0.07	-1.29	0.197	0.555
Braak	Oligo	GPR137	0.01	0.04	0.20	0.839	0.939
Braak	Astro	GPR137B	0.01	0.04	0.20	0.841	0.925
Braak	EN_L2_3_IT	GPR137B	-0.03	0.04	-0.90	0.366	0.696
Braak	EN_L3_5_IT_1	GPR137B	-0.00	0.05	-0.08	0.939	0.982
Braak	EN_L3_5_IT_2	GPR137B	0.05	0.03	1.57	0.116	0.398
Braak	EN_L3_5_IT_3	GPR137B	-0.05	0.04	-1.21	0.228	0.542
Braak	EN_L5_6_NP	GPR137B	-0.07	0.07	-0.95	0.343	0.893
Braak	EN_L5_ET	GPR137B	0.34	0.47	0.72	0.469	0.965
Braak	EN_L6B	GPR137B	0.02	0.07	0.27	0.786	0.954
Braak	EN_L6_CT	GPR137B	-0.08	0.06	-1.43	0.153	0.553
Braak	EN_L6_IT_1	GPR137B	0.00	0.05	0.01	0.994	1
Braak	EN_L6_IT_2	GPR137B	0.13	0.07	1.85	0.0641	0.571
Braak	IN_ADARB2	GPR137B	0.09	0.06	1.54	0.123	0.642
Braak	IN_LAMP5_LHX6	GPR137B	0.13	0.07	1.82	0.0691	0.515
Braak	IN_LAMP5_RELN	GPR137B	0.07	0.06	1.28	0.2	0.686
Braak	IN_PVALB	GPR137B	0.03	0.04	0.69	0.488	0.922
Braak	IN_PVALB_CHC	GPR137B	0.11	0.07	1.63	0.103	0.565
Braak	IN_SST	GPR137B	0.08	0.04	1.70	0.0895	0.551
Braak	IN_VIP	GPR137B	0.07	0.03	2.26	0.0237	0.169
Braak	Micro	GPR137B	-0.03	0.07	-0.40	0.689	0.897
Braak	OPC	GPR137B	0.02	0.04	0.59	0.558	0.819
Braak	Oligo	GPR137B	-0.06	0.04	-1.32	0.188	0.491
Braak	PC	GPR137B	-0.44	0.48	-0.92	0.359	0.925
Braak	PVM	GPR137B	-0.11	0.54	-0.20	0.844	0.992
Braak	Astro	GPR137C	0.06	0.05	1.13	0.258	0.503
Braak	EN_L2_3_IT	GPR137C	-0.05	0.04	-1.17	0.242	0.588
Braak	EN_L3_5_IT_1	GPR137C	0.14	0.06	2.48	0.0131	0.171
Braak	EN_L3_5_IT_2	GPR137C	-0.18	0.04	-4.35	1.33e-05	0.00108
Braak	EN_L3_5_IT_3	GPR137C	-0.05	0.04	-1.38	0.167	0.466
Braak	EN_L5_6_NP	GPR137C	-0.06	0.05	-1.36	0.175	0.795
Braak	EN_L5_ET	GPR137C	-0.53	0.39	-1.35	0.176	0.901
Braak	EN_L6B	GPR137C	0.03	0.06	0.57	0.566	0.884
Braak	EN_L6_CT	GPR137C	-0.19	0.05	-3.87	0.000107	0.00927
Braak	EN_L6_IT_1	GPR137C	-0.11	0.06	-1.76	0.0787	0.54
Braak	EN_L6_IT_2	GPR137C	0.07	0.06	1.14	0.252	0.788
Braak	Endo	GPR137C	-0.08	0.44	-0.17	0.863	0.983
Braak	IN_ADARB2	GPR137C	-0.02	0.04	-0.48	0.629	0.92
Braak	IN_LAMP5_LHX6	GPR137C	0.05	0.07	0.76	0.447	0.847
Braak	IN_LAMP5_RELN	GPR137C	0.01	0.04	0.19	0.851	0.973
Braak	IN_PVALB	GPR137C	-0.10	0.05	-2.17	0.0298	0.496
Braak	IN_PVALB_CHC	GPR137C	-0.06	0.05	-1.26	0.207	0.706
Braak	IN_SST	GPR137C	-0.04	0.03	-1.23	0.219	0.716
Braak	IN_VIP	GPR137C	-0.03	0.03	-1.26	0.206	0.505
Braak	Micro	GPR137C	-0.07	0.08	-0.87	0.385	0.733
Braak	OPC	GPR137C	-0.03	0.04	-0.84	0.401	0.728
Braak	Oligo	GPR137C	0.01	0.04	0.31	0.754	0.901
Braak	VLMC	GPR137C	0.45	0.16	2.79	0.00531	0.169
Braak	Astro	GPR143	-0.01	0.05	-0.24	0.807	0.907
Braak	EN_L2_3_IT	GPR143	0.12	0.12	1.04	0.3	0.64
Braak	EN_L3_5_IT_2	GPR143	0.16	0.42	0.38	0.703	0.889
Braak	IN_VIP	GPR143	-0.05	0.12	-0.37	0.709	0.874
Braak	Oligo	GPR143	-0.02	0.11	-0.21	0.836	0.938
Braak	Astro	GPR146	-0.30	0.09	-3.31	0.000923	0.015
Braak	EN_L2_3_IT	GPR146	0.06	0.08	0.77	0.443	0.75
Braak	EN_L3_5_IT_2	GPR146	0.02	0.33	0.05	0.961	0.988
Braak	EN_L3_5_IT_3	GPR146	0.03	0.10	0.29	0.771	0.917
Braak	Endo	GPR146	0.38	0.41	0.94	0.349	0.872
Braak	IN_PVALB	GPR146	0.05	0.11	0.44	0.662	0.96
Braak	IN_VIP	GPR146	0.11	0.09	1.16	0.248	0.548
Braak	OPC	GPR146	-0.05	0.11	-0.46	0.645	0.867
Braak	Oligo	GPR146	0.36	0.10	3.51	0.000444	0.025
Braak	Astro	GPR149	-0.08	0.37	-0.23	0.82	0.914
Braak	EN_L2_3_IT	GPR149	0.09	0.11	0.80	0.422	0.735
Braak	EN_L3_5_IT_1	GPR149	0.00	0.14	0.02	0.985	0.996
Braak	IN_PVALB	GPR149	-0.15	0.07	-2.09	0.0363	0.526
Braak	IN_PVALB_CHC	GPR149	-0.13	0.06	-2.18	0.0292	0.356
Braak	IN_SST	GPR149	0.16	0.18	0.89	0.372	0.813
Braak	IN_VIP	GPR149	-0.18	0.04	-4.11	3.91e-05	0.00438
Braak	Oligo	GPR149	0.06	0.10	0.63	0.528	0.782
Braak	EN_L2_3_IT	GPR150	0.14	0.11	1.30	0.193	0.531
Braak	EN_L2_3_IT	GPR153	-0.02	0.09	-0.24	0.814	0.935
Braak	EN_L3_5_IT_1	GPR153	0.10	0.11	0.90	0.367	0.723
Braak	EN_L3_5_IT_2	GPR153	0.13	0.12	1.14	0.256	0.577
Braak	EN_L6_IT_1	GPR153	0.44	0.58	0.76	0.448	0.861
Braak	EN_L6_IT_2	GPR153	-1.10	0.62	-1.76	0.0779	0.596
Braak	IN_ADARB2	GPR153	-0.02	0.11	-0.21	0.83	0.974
Braak	IN_PVALB	GPR153	0.10	0.12	0.80	0.421	0.901
Braak	IN_PVALB_CHC	GPR153	-0.39	0.42	-0.94	0.347	0.803
Braak	IN_SST	GPR153	0.06	0.10	0.65	0.514	0.871
Braak	IN_VIP	GPR153	0.00	0.10	0.03	0.977	0.991
Braak	OPC	GPR153	-0.17	0.10	-1.76	0.0778	0.39
Braak	Adaptive	GPR155	0.29	0.23	1.25	0.21	0.96
Braak	Astro	GPR155	-0.09	0.06	-1.58	0.114	0.315
Braak	EN_L2_3_IT	GPR155	-0.00	0.02	-0.20	0.84	0.945
Braak	EN_L3_5_IT_1	GPR155	0.02	0.04	0.54	0.588	0.839
Braak	EN_L3_5_IT_2	GPR155	-0.05	0.03	-1.78	0.0754	0.322
Braak	EN_L3_5_IT_3	GPR155	0.12	0.04	3.37	0.000751	0.02
Braak	EN_L5_6_NP	GPR155	-0.05	0.05	-1.18	0.238	0.837
Braak	EN_L5_ET	GPR155	-0.44	0.33	-1.32	0.186	0.903
Braak	EN_L6B	GPR155	0.05	0.05	1.02	0.307	0.752
Braak	EN_L6_CT	GPR155	0.00	0.05	0.06	0.949	0.987
Braak	EN_L6_IT_1	GPR155	-0.08	0.04	-2.00	0.0455	0.449
Braak	EN_L6_IT_2	GPR155	0.05	0.06	0.77	0.443	0.89
Braak	Endo	GPR155	0.28	0.40	0.70	0.485	0.921
Braak	IN_ADARB2	GPR155	0.11	0.04	2.73	0.00628	0.275
Braak	IN_LAMP5_LHX6	GPR155	0.06	0.04	1.47	0.142	0.62
Braak	IN_LAMP5_RELN	GPR155	0.06	0.04	1.58	0.114	0.581
Braak	IN_PVALB	GPR155	-0.01	0.03	-0.37	0.714	0.969
Braak	IN_PVALB_CHC	GPR155	-0.02	0.05	-0.42	0.676	0.928
Braak	IN_SST	GPR155	-0.01	0.04	-0.36	0.719	0.937
Braak	IN_VIP	GPR155	0.08	0.03	2.56	0.0104	0.11
Braak	Micro	GPR155	0.26	0.09	2.90	0.00378	0.0587
Braak	OPC	GPR155	-0.06	0.05	-1.25	0.212	0.57
Braak	Oligo	GPR155	-0.01	0.05	-0.22	0.826	0.934
Braak	PVM	GPR155	-0.10	0.15	-0.68	0.496	0.992
Braak	Astro	GPR156	0.05	0.07	0.64	0.522	0.736
Braak	EN_L2_3_IT	GPR156	-0.10	0.09	-1.17	0.242	0.588
Braak	EN_L3_5_IT_2	GPR156	-0.03	0.12	-0.22	0.83	0.938
Braak	EN_L3_5_IT_3	GPR156	-0.05	0.12	-0.45	0.649	0.857
Braak	EN_L6B	GPR156	-0.44	0.57	-0.78	0.436	0.829
Braak	EN_L6_IT_1	GPR156	-0.41	0.55	-0.76	0.45	0.861
Braak	IN_ADARB2	GPR156	0.05	0.13	0.40	0.686	0.939
Braak	IN_PVALB	GPR156	0.02	0.13	0.13	0.894	0.992
Braak	IN_PVALB_CHC	GPR156	-0.20	0.09	-2.38	0.0175	0.287
Braak	IN_SST	GPR156	0.11	0.13	0.81	0.417	0.834
Braak	IN_VIP	GPR156	-0.03	0.10	-0.30	0.763	0.901
Braak	OPC	GPR156	0.07	0.09	0.84	0.4	0.726
Braak	Oligo	GPR156	-0.19	0.08	-2.22	0.0265	0.194
Braak	Astro	GPR157	0.37	0.10	3.67	0.000243	0.00627
Braak	EN_L2_3_IT	GPR157	-0.04	0.09	-0.46	0.646	0.864
Braak	IN_PVALB	GPR157	0.16	0.12	1.31	0.189	0.793
Braak	IN_VIP	GPR157	0.51	0.42	1.24	0.216	0.516
Braak	Oligo	GPR157	0.18	0.36	0.48	0.629	0.84
Braak	Astro	GPR158	-0.10	0.09	-1.02	0.307	0.557
Braak	EN_L2_3_IT	GPR158	0.00	0.03	0.05	0.961	0.987
Braak	EN_L3_5_IT_1	GPR158	-0.02	0.03	-0.63	0.531	0.811
Braak	EN_L3_5_IT_2	GPR158	-0.08	0.03	-2.85	0.00436	0.0603
Braak	EN_L3_5_IT_3	GPR158	-0.07	0.03	-2.44	0.0147	0.126
Braak	EN_L5_6_NP	GPR158	-0.09	0.05	-1.96	0.0499	0.652
Braak	EN_L5_ET	GPR158	0.44	0.26	1.70	0.0896	0.845
Braak	EN_L6B	GPR158	-0.13	0.05	-2.60	0.00937	0.208
Braak	EN_L6_CT	GPR158	-0.07	0.04	-1.99	0.0466	0.334
Braak	EN_L6_IT_1	GPR158	-0.01	0.05	-0.22	0.826	0.97
Braak	EN_L6_IT_2	GPR158	0.06	0.10	0.56	0.573	0.937
Braak	Endo	GPR158	-0.91	0.54	-1.69	0.0901	0.664
Braak	IN_ADARB2	GPR158	0.06	0.04	1.65	0.0998	0.608
Braak	IN_LAMP5_LHX6	GPR158	0.13	0.05	2.75	0.006	0.217
Braak	IN_LAMP5_RELN	GPR158	0.06	0.03	1.75	0.0801	0.524
Braak	IN_PVALB	GPR158	0.10	0.06	1.78	0.0757	0.655
Braak	IN_PVALB_CHC	GPR158	-0.02	0.05	-0.40	0.691	0.931
Braak	IN_SST	GPR158	0.04	0.05	0.84	0.399	0.827
Braak	IN_VIP	GPR158	-0.05	0.03	-1.79	0.0733	0.297
Braak	Micro	GPR158	0.03	0.09	0.33	0.738	0.918
Braak	OPC	GPR158	-0.54	0.08	-6.41	1.48e-10	1.14e-06
Braak	Oligo	GPR158	-0.12	0.06	-1.95	0.0517	0.264
Braak	Astro	GPR160	0.08	0.12	0.67	0.5	0.722
Braak	EN_L2_3_IT	GPR160	-0.01	0.09	-0.12	0.902	0.966
Braak	EN_L3_5_IT_2	GPR160	-0.56	0.36	-1.56	0.119	0.401
Braak	EN_L3_5_IT_3	GPR160	-0.68	0.40	-1.69	0.0906	0.344
Braak	EN_L6_IT_1	GPR160	-0.22	0.11	-1.93	0.0532	0.475
Braak	Micro	GPR160	-0.22	0.07	-2.95	0.00316	0.0515
Braak	Oligo	GPR160	0.10	0.09	1.07	0.285	0.594
Braak	Astro	GPR161	-0.12	0.07	-1.70	0.0889	0.271
Braak	EN_L2_3_IT	GPR161	-0.04	0.09	-0.47	0.635	0.858
Braak	EN_L3_5_IT_1	GPR161	-0.05	0.06	-0.88	0.378	0.729
Braak	EN_L3_5_IT_2	GPR161	-0.02	0.06	-0.27	0.791	0.923
Braak	EN_L3_5_IT_3	GPR161	-0.04	0.06	-0.66	0.509	0.781
Braak	EN_L5_6_NP	GPR161	0.11	0.11	1.02	0.309	0.885
Braak	EN_L5_ET	GPR161	-0.98	0.46	-2.15	0.0315	0.705
Braak	EN_L6_CT	GPR161	-0.26	0.09	-2.82	0.00487	0.104
Braak	EN_L6_IT_1	GPR161	0.15	0.12	1.34	0.18	0.699
Braak	IN_ADARB2	GPR161	0.07	0.06	1.21	0.225	0.741
Braak	IN_LAMP5_LHX6	GPR161	0.07	0.07	1.07	0.283	0.75
Braak	IN_LAMP5_RELN	GPR161	0.09	0.09	1.05	0.293	0.759
Braak	IN_PVALB	GPR161	0.04	0.10	0.40	0.691	0.967
Braak	IN_PVALB_CHC	GPR161	0.10	0.08	1.28	0.199	0.697
Braak	IN_SST	GPR161	-0.08	0.12	-0.65	0.515	0.871
Braak	IN_VIP	GPR161	0.13	0.06	2.18	0.0293	0.189
Braak	Micro	GPR161	0.24	0.10	2.27	0.0231	0.182
Braak	OPC	GPR161	0.04	0.06	0.67	0.502	0.79
Braak	Oligo	GPR161	0.10	0.08	1.22	0.221	0.529
Braak	PC	GPR161	-0.41	0.43	-0.95	0.344	0.925
Braak	Astro	GPR162	0.11	0.08	1.40	0.162	0.387
Braak	EN_L2_3_IT	GPR162	0.06	0.04	1.55	0.122	0.433
Braak	EN_L3_5_IT_1	GPR162	0.08	0.06	1.34	0.181	0.556
Braak	EN_L3_5_IT_2	GPR162	0.00	0.05	0.08	0.937	0.979
Braak	EN_L3_5_IT_3	GPR162	0.03	0.05	0.51	0.608	0.837
Braak	EN_L5_6_NP	GPR162	0.01	0.09	0.14	0.89	0.994
Braak	EN_L5_ET	GPR162	0.60	0.59	1.03	0.303	0.933
Braak	EN_L6B	GPR162	0.12	0.08	1.42	0.156	0.613
Braak	EN_L6_CT	GPR162	0.00	0.07	0.01	0.992	0.999
Braak	EN_L6_IT_1	GPR162	0.15	0.07	2.27	0.0233	0.361
Braak	EN_L6_IT_2	GPR162	0.14	0.09	1.52	0.127	0.68
Braak	IN_ADARB2	GPR162	-0.02	0.07	-0.25	0.802	0.969
Braak	IN_LAMP5_LHX6	GPR162	0.09	0.09	1.01	0.314	0.772
Braak	IN_LAMP5_RELN	GPR162	-0.02	0.07	-0.21	0.835	0.968
Braak	IN_PVALB	GPR162	-0.04	0.05	-0.85	0.394	0.894
Braak	IN_PVALB_CHC	GPR162	-0.01	0.09	-0.08	0.938	0.988
Braak	IN_SST	GPR162	-0.00	0.06	-0.03	0.974	0.996
Braak	IN_VIP	GPR162	0.03	0.04	0.70	0.486	0.743
Braak	Micro	GPR162	0.06	0.10	0.61	0.542	0.833
Braak	OPC	GPR162	0.07	0.06	1.26	0.209	0.567
Braak	Oligo	GPR162	0.01	0.08	0.17	0.865	0.951
Braak	OPC	GPR17	-0.25	0.10	-2.57	0.0101	0.196
Braak	Oligo	GPR17	0.11	0.11	1.06	0.288	0.597
Braak	Astro	GPR171	-0.24	0.13	-1.84	0.0664	0.229
Braak	EN_L2_3_IT	GPR171	-0.15	0.11	-1.32	0.186	0.523
Braak	EN_L3_5_IT_1	GPR171	0.06	0.13	0.42	0.676	0.883
Braak	EN_L3_5_IT_2	GPR171	-0.09	0.12	-0.69	0.489	0.767
Braak	EN_L3_5_IT_3	GPR171	0.02	0.12	0.16	0.875	0.959
Braak	EN_L6_IT_1	GPR171	-0.11	0.56	-0.19	0.846	0.972
Braak	OPC	GPR171	-0.25	0.14	-1.84	0.0654	0.372
Braak	Astro	GPR173	-0.02	0.04	-0.41	0.678	0.837
Braak	EN_L2_3_IT	GPR173	0.04	0.03	1.37	0.17	0.503
Braak	EN_L3_5_IT_1	GPR173	0.10	0.05	1.78	0.0756	0.381
Braak	EN_L3_5_IT_2	GPR173	0.09	0.04	2.06	0.0394	0.225
Braak	EN_L3_5_IT_3	GPR173	0.05	0.04	1.46	0.143	0.434
Braak	EN_L5_6_NP	GPR173	-0.06	0.07	-0.81	0.417	0.912
Braak	EN_L5_ET	GPR173	-0.58	0.59	-0.98	0.326	0.942
Braak	EN_L6B	GPR173	0.03	0.07	0.48	0.629	0.91
Braak	EN_L6_CT	GPR173	0.00	0.06	0.00	1	1
Braak	EN_L6_IT_1	GPR173	0.05	0.06	0.84	0.401	0.843
Braak	EN_L6_IT_2	GPR173	-0.01	0.08	-0.10	0.917	0.985
Braak	IN_ADARB2	GPR173	0.00	0.07	0.04	0.965	0.992
Braak	IN_LAMP5_LHX6	GPR173	0.04	0.09	0.40	0.691	0.928
Braak	IN_LAMP5_RELN	GPR173	0.12	0.07	1.64	0.101	0.562
Braak	IN_PVALB	GPR173	-0.00	0.05	-0.00	0.998	1
Braak	IN_PVALB_CHC	GPR173	0.06	0.10	0.65	0.515	0.879
Braak	IN_SST	GPR173	0.07	0.06	1.23	0.219	0.716
Braak	IN_VIP	GPR173	0.02	0.04	0.58	0.561	0.791
Braak	Micro	GPR173	0.18	0.11	1.73	0.0833	0.369
Braak	OPC	GPR173	0.02	0.04	0.45	0.656	0.872
Braak	Oligo	GPR173	-0.03	0.03	-0.79	0.428	0.717
Braak	VLMC	GPR173	-0.13	0.12	-1.10	0.273	0.68
Braak	Adaptive	GPR174	0.16	0.19	0.84	0.401	0.968
Braak	Astro	GPR174	0.09	0.13	0.69	0.493	0.717
Braak	EN_L2_3_IT	GPR174	0.15	0.13	1.14	0.256	0.602
Braak	EN_L3_5_IT_1	GPR174	0.19	0.14	1.37	0.172	0.543
Braak	EN_L3_5_IT_2	GPR174	0.19	0.13	1.42	0.155	0.459
Braak	EN_L3_5_IT_3	GPR174	0.17	0.14	1.27	0.203	0.511
Braak	EN_L5_6_NP	GPR174	0.12	0.16	0.74	0.461	0.924
Braak	EN_L5_ET	GPR174	0.69	0.66	1.05	0.296	0.933
Braak	EN_L6B	GPR174	0.13	0.16	0.78	0.436	0.829
Braak	EN_L6_CT	GPR174	0.05	0.14	0.38	0.705	0.909
Braak	EN_L6_IT_1	GPR174	0.15	0.15	1.01	0.312	0.793
Braak	EN_L6_IT_2	GPR174	0.14	0.16	0.89	0.371	0.852
Braak	Endo	GPR174	0.26	0.16	1.63	0.103	0.691
Braak	IN_ADARB2	GPR174	0.14	0.14	1.00	0.317	0.795
Braak	IN_LAMP5_LHX6	GPR174	0.13	0.15	0.89	0.371	0.805
Braak	IN_LAMP5_RELN	GPR174	0.10	0.14	0.70	0.481	0.858
Braak	IN_PVALB	GPR174	0.17	0.14	1.25	0.21	0.81
Braak	IN_PVALB_CHC	GPR174	0.17	0.15	1.08	0.28	0.758
Braak	IN_SST	GPR174	0.04	0.14	0.32	0.751	0.946
Braak	IN_VIP	GPR174	0.17	0.13	1.26	0.207	0.505
Braak	Micro	GPR174	0.13	0.14	0.94	0.347	0.708
Braak	OPC	GPR174	0.16	0.13	1.23	0.22	0.58
Braak	Oligo	GPR174	0.18	0.13	1.37	0.17	0.47
Braak	PC	GPR174	0.08	0.16	0.52	0.605	0.95
Braak	PVM	GPR174	0.24	0.21	1.19	0.234	0.992
Braak	SMC	GPR174	-0.41	0.77	-0.53	0.594	0.999
Braak	VLMC	GPR174	0.60	0.18	3.37	0.000748	0.0864
Braak	Astro	GPR176	0.03	0.09	0.31	0.753	0.88
Braak	EN_L2_3_IT	GPR176	0.02	0.04	0.64	0.525	0.799
Braak	EN_L3_5_IT_1	GPR176	0.05	0.07	0.77	0.439	0.766
Braak	EN_L3_5_IT_2	GPR176	0.06	0.05	1.23	0.219	0.537
Braak	EN_L3_5_IT_3	GPR176	0.01	0.05	0.23	0.815	0.935
Braak	EN_L5_6_NP	GPR176	0.20	0.07	2.88	0.00397	0.365
Braak	EN_L5_ET	GPR176	0.21	0.56	0.37	0.709	0.979
Braak	EN_L6B	GPR176	-0.01	0.08	-0.10	0.917	0.984
Braak	EN_L6_CT	GPR176	0.10	0.07	1.41	0.159	0.559
Braak	EN_L6_IT_1	GPR176	0.23	0.08	2.82	0.0048	0.191
Braak	EN_L6_IT_2	GPR176	0.26	0.12	2.09	0.0369	0.482
Braak	IN_ADARB2	GPR176	0.07	0.06	1.20	0.231	0.745
Braak	IN_LAMP5_LHX6	GPR176	0.13	0.06	2.34	0.0192	0.322
Braak	IN_LAMP5_RELN	GPR176	0.08	0.06	1.45	0.146	0.631
Braak	IN_PVALB	GPR176	-0.06	0.04	-1.48	0.138	0.745
Braak	IN_PVALB_CHC	GPR176	0.02	0.06	0.26	0.796	0.96
Braak	IN_SST	GPR176	0.08	0.05	1.73	0.0829	0.536
Braak	IN_VIP	GPR176	0.07	0.04	1.82	0.069	0.289
Braak	OPC	GPR176	-0.00	0.04	-0.09	0.931	0.979
Braak	Oligo	GPR176	0.03	0.07	0.46	0.646	0.85
Braak	Astro	GPR179	-0.16	0.11	-1.47	0.143	0.359
Braak	EN_L2_3_IT	GPR179	-0.11	0.08	-1.30	0.195	0.533
Braak	EN_L3_5_IT_2	GPR179	0.05	0.10	0.46	0.643	0.857
Braak	EN_L3_5_IT_3	GPR179	0.16	0.09	1.78	0.0757	0.313
Braak	EN_L5_6_NP	GPR179	-0.04	0.12	-0.30	0.763	0.982
Braak	IN_PVALB	GPR179	-0.03	0.12	-0.24	0.811	0.979
Braak	Oligo	GPR179	-0.01	0.10	-0.08	0.939	0.98
Braak	Astro	GPR18	-0.18	0.13	-1.41	0.159	0.382
Braak	EN_L2_3_IT	GPR18	-0.20	0.11	-1.74	0.0813	0.362
Braak	EN_L3_5_IT_2	GPR18	-0.15	0.12	-1.23	0.217	0.535
Braak	EN_L3_5_IT_3	GPR18	-0.22	0.12	-1.85	0.0646	0.287
Braak	EN_L6_IT_1	GPR18	0.52	0.46	1.13	0.258	0.76
Braak	IN_PVALB	GPR18	0.15	0.12	1.32	0.187	0.792
Braak	Micro	GPR18	0.24	0.14	1.75	0.0795	0.36
Braak	OPC	GPR18	-0.23	0.13	-1.72	0.0858	0.405
Braak	Oligo	GPR18	-0.15	0.11	-1.33	0.183	0.485
Braak	Astro	GPR180	-0.05	0.04	-1.38	0.167	0.393
Braak	EN_L2_3_IT	GPR180	0.03	0.03	1.01	0.314	0.654
Braak	EN_L3_5_IT_1	GPR180	0.06	0.04	1.34	0.179	0.554
Braak	EN_L3_5_IT_2	GPR180	0.06	0.03	1.64	0.101	0.373
Braak	EN_L3_5_IT_3	GPR180	0.08	0.03	2.56	0.0105	0.104
Braak	EN_L5_6_NP	GPR180	0.03	0.05	0.52	0.605	0.953
Braak	EN_L5_ET	GPR180	0.17	0.47	0.36	0.719	0.979
Braak	EN_L6B	GPR180	-0.02	0.06	-0.38	0.7	0.933
Braak	EN_L6_CT	GPR180	0.00	0.05	0.00	0.999	1
Braak	EN_L6_IT_1	GPR180	0.02	0.04	0.34	0.736	0.953
Braak	EN_L6_IT_2	GPR180	-0.00	0.07	-0.06	0.952	0.99
Braak	IN_ADARB2	GPR180	0.05	0.05	0.93	0.351	0.818
Braak	IN_LAMP5_LHX6	GPR180	0.10	0.07	1.43	0.153	0.635
Braak	IN_LAMP5_RELN	GPR180	0.06	0.05	1.07	0.283	0.751
Braak	IN_PVALB	GPR180	-0.01	0.04	-0.33	0.744	0.972
Braak	IN_PVALB_CHC	GPR180	0.11	0.07	1.59	0.112	0.579
Braak	IN_SST	GPR180	0.04	0.05	0.83	0.407	0.829
Braak	IN_VIP	GPR180	0.10	0.04	2.72	0.00651	0.0861
Braak	Micro	GPR180	0.05	0.06	0.83	0.406	0.748
Braak	OPC	GPR180	0.04	0.04	0.89	0.372	0.704
Braak	Oligo	GPR180	-0.04	0.05	-0.87	0.383	0.68
Braak	Astro	GPR183	-0.10	0.12	-0.81	0.42	0.66
Braak	EN_L2_3_IT	GPR183	-0.13	0.10	-1.26	0.208	0.551
Braak	EN_L3_5_IT_2	GPR183	-0.13	0.12	-1.05	0.292	0.611
Braak	EN_L3_5_IT_3	GPR183	-0.21	0.11	-1.87	0.062	0.281
Braak	EN_L6_IT_1	GPR183	0.47	0.43	1.10	0.272	0.77
Braak	IN_PVALB	GPR183	-0.04	0.12	-0.38	0.707	0.968
Braak	IN_VIP	GPR183	-0.28	0.12	-2.36	0.018	0.148
Braak	Micro	GPR183	-0.41	0.14	-2.98	0.00292	0.0489
Braak	OPC	GPR183	-0.05	0.13	-0.37	0.711	0.9
Braak	Oligo	GPR183	-0.07	0.09	-0.75	0.45	0.732
Braak	PVM	GPR183	0.15	0.25	0.62	0.537	0.992
Braak	Astro	GPR19	-0.21	0.07	-3.08	0.00208	0.0259
Braak	EN_L2_3_IT	GPR19	-0.01	0.03	-0.27	0.786	0.925
Braak	EN_L3_5_IT_1	GPR19	-0.09	0.07	-1.27	0.205	0.581
Braak	EN_L3_5_IT_2	GPR19	-0.02	0.04	-0.49	0.626	0.849
Braak	EN_L3_5_IT_3	GPR19	-0.05	0.05	-1.08	0.279	0.597
Braak	EN_L5_6_NP	GPR19	0.16	0.10	1.65	0.0994	0.735
Braak	EN_L6B	GPR19	-0.10	0.08	-1.29	0.196	0.663
Braak	EN_L6_CT	GPR19	-0.09	0.07	-1.28	0.201	0.608
Braak	EN_L6_IT_1	GPR19	0.01	0.06	0.22	0.823	0.97
Braak	EN_L6_IT_2	GPR19	0.02	0.10	0.23	0.819	0.97
Braak	IN_ADARB2	GPR19	-0.03	0.07	-0.38	0.706	0.943
Braak	IN_LAMP5_LHX6	GPR19	0.05	0.09	0.55	0.584	0.895
Braak	IN_LAMP5_RELN	GPR19	0.16	0.08	2.07	0.0381	0.417
Braak	IN_PVALB	GPR19	0.04	0.06	0.65	0.515	0.931
Braak	IN_PVALB_CHC	GPR19	-0.04	0.09	-0.45	0.656	0.924
Braak	IN_SST	GPR19	0.04	0.06	0.68	0.5	0.866
Braak	IN_VIP	GPR19	0.03	0.05	0.65	0.515	0.764
Braak	OPC	GPR19	0.02	0.05	0.34	0.737	0.911
Braak	Oligo	GPR19	-0.10	0.07	-1.41	0.158	0.455
Braak	Astro	GPR22	-0.03	0.08	-0.33	0.744	0.875
Braak	EN_L2_3_IT	GPR22	0.18	0.05	3.66	0.000255	0.0151
Braak	EN_L3_5_IT_1	GPR22	0.05	0.06	0.84	0.401	0.744
Braak	EN_L3_5_IT_2	GPR22	-0.00	0.05	-0.06	0.954	0.985
Braak	EN_L3_5_IT_3	GPR22	-0.04	0.05	-0.72	0.473	0.757
Braak	EN_L5_6_NP	GPR22	0.09	0.10	0.85	0.395	0.908
Braak	EN_L5_ET	GPR22	0.66	0.52	1.26	0.209	0.913
Braak	EN_L6B	GPR22	-0.00	0.10	-0.02	0.984	0.997
Braak	EN_L6_CT	GPR22	0.01	0.11	0.11	0.914	0.979
Braak	EN_L6_IT_1	GPR22	-0.02	0.07	-0.25	0.806	0.968
Braak	EN_L6_IT_2	GPR22	0.22	0.11	2.07	0.0383	0.488
Braak	IN_ADARB2	GPR22	0.13	0.08	1.63	0.104	0.613
Braak	IN_LAMP5_LHX6	GPR22	-0.08	0.10	-0.88	0.38	0.811
Braak	IN_LAMP5_RELN	GPR22	-0.02	0.09	-0.20	0.843	0.971
Braak	IN_PVALB	GPR22	0.04	0.05	0.84	0.403	0.896
Braak	IN_SST	GPR22	0.08	0.06	1.31	0.19	0.688
Braak	IN_VIP	GPR22	-0.01	0.05	-0.15	0.881	0.954
Braak	Micro	GPR22	-0.05	0.12	-0.45	0.651	0.882
Braak	OPC	GPR22	-0.07	0.09	-0.86	0.389	0.718
Braak	Oligo	GPR22	-0.04	0.07	-0.66	0.511	0.771
Braak	EN_L2_3_IT	GPR26	0.04	0.07	0.57	0.571	0.825
Braak	EN_L3_5_IT_1	GPR26	0.08	0.06	1.31	0.189	0.564
Braak	EN_L3_5_IT_2	GPR26	0.35	0.10	3.35	0.000822	0.0199
Braak	EN_L6_IT_1	GPR26	0.95	0.55	1.72	0.0862	0.556
Braak	Oligo	GPR26	-0.04	0.12	-0.30	0.762	0.906
Braak	EN_L2_3_IT	GPR27	0.20	0.07	2.93	0.00338	0.0679
Braak	EN_L3_5_IT_1	GPR27	0.15	0.11	1.45	0.148	0.511
Braak	EN_L3_5_IT_2	GPR27	0.17	0.08	2.17	0.0303	0.195
Braak	EN_L3_5_IT_3	GPR27	0.04	0.08	0.42	0.671	0.868
Braak	EN_L6B	GPR27	-0.03	0.40	-0.09	0.931	0.988
Braak	EN_L6_CT	GPR27	-0.22	0.35	-0.62	0.532	0.837
Braak	EN_L6_IT_1	GPR27	0.27	0.11	2.58	0.00987	0.26
Braak	IN_ADARB2	GPR27	-0.02	0.09	-0.22	0.829	0.974
Braak	IN_LAMP5_RELN	GPR27	0.01	0.10	0.14	0.889	0.977
Braak	IN_PVALB	GPR27	0.07	0.10	0.74	0.46	0.914
Braak	IN_SST	GPR27	-0.05	0.09	-0.54	0.586	0.897
Braak	IN_VIP	GPR27	0.03	0.07	0.51	0.61	0.821
Braak	Oligo	GPR27	-0.29	0.10	-2.82	0.0048	0.086
Braak	IN_PVALB	GPR3	-0.25	0.42	-0.61	0.544	0.938
Braak	Astro	GPR34	0.07	0.11	0.64	0.52	0.735
Braak	EN_L2_3_IT	GPR34	-0.03	0.10	-0.29	0.771	0.92
Braak	Micro	GPR34	-0.27	0.10	-2.62	0.0087	0.0999
Braak	OPC	GPR34	-0.33	0.10	-3.20	0.00138	0.1
Braak	Oligo	GPR34	0.01	0.08	0.12	0.907	0.967
Braak	Astro	GPR35	-0.02	0.10	-0.19	0.849	0.93
Braak	EN_L2_3_IT	GPR35	-0.04	0.09	-0.43	0.666	0.872
Braak	EN_L3_5_IT_2	GPR35	0.21	0.36	0.59	0.558	0.809
Braak	EN_L3_5_IT_3	GPR35	-0.02	0.12	-0.14	0.891	0.964
Braak	IN_PVALB	GPR35	0.20	0.39	0.52	0.602	0.954
Braak	IN_VIP	GPR35	0.31	0.38	0.80	0.422	0.697
Braak	Oligo	GPR35	0.26	0.09	2.96	0.00304	0.0684
Braak	Astro	GPR37	0.20	0.07	2.65	0.00797	0.0617
Braak	EN_L2_3_IT	GPR37	-0.07	0.06	-1.03	0.302	0.642
Braak	EN_L3_5_IT_2	GPR37	0.18	0.11	1.72	0.0851	0.342
Braak	EN_L3_5_IT_3	GPR37	-0.09	0.10	-0.96	0.337	0.65
Braak	EN_L5_6_NP	GPR37	0.08	0.11	0.66	0.508	0.931
Braak	EN_L6B	GPR37	-0.60	0.43	-1.38	0.168	0.628
Braak	EN_L6_CT	GPR37	-0.18	0.56	-0.32	0.747	0.925
Braak	EN_L6_IT_1	GPR37	-0.17	0.08	-2.00	0.0459	0.449
Braak	IN_PVALB	GPR37	0.07	0.11	0.65	0.516	0.931
Braak	IN_SST	GPR37	0.10	0.12	0.82	0.41	0.831
Braak	IN_VIP	GPR37	-0.05	0.10	-0.50	0.618	0.825
Braak	Micro	GPR37	0.05	0.10	0.50	0.618	0.865
Braak	OPC	GPR37	-0.00	0.10	-0.05	0.96	0.988
Braak	Oligo	GPR37	-0.08	0.04	-2.02	0.0437	0.244
Braak	Astro	GPR37L1	-0.22	0.07	-2.96	0.00312	0.0339
Braak	EN_L2_3_IT	GPR37L1	-0.11	0.08	-1.35	0.176	0.511
Braak	OPC	GPR37L1	-0.15	0.07	-2.34	0.0195	0.239
Braak	Oligo	GPR37L1	-0.20	0.05	-3.65	0.000263	0.0189
Braak	Astro	GPR39	-0.22	0.09	-2.40	0.0163	0.0974
Braak	EN_L2_3_IT	GPR39	-0.25	0.09	-2.87	0.00416	0.0759
Braak	EN_L3_5_IT_1	GPR39	-0.14	0.14	-0.98	0.327	0.69
Braak	EN_L3_5_IT_2	GPR39	-0.23	0.10	-2.35	0.0186	0.148
Braak	EN_L3_5_IT_3	GPR39	-0.12	0.12	-0.97	0.334	0.648
Braak	EN_L5_6_NP	GPR39	-0.08	0.12	-0.63	0.527	0.938
Braak	EN_L6B	GPR39	-1.51	0.63	-2.40	0.0166	0.264
Braak	EN_L6_CT	GPR39	0.21	0.14	1.44	0.15	0.549
Braak	EN_L6_IT_1	GPR39	0.03	0.16	0.18	0.859	0.974
Braak	IN_ADARB2	GPR39	-0.07	0.12	-0.60	0.546	0.899
Braak	IN_LAMP5_RELN	GPR39	0.01	0.15	0.07	0.944	0.989
Braak	IN_PVALB	GPR39	0.06	0.11	0.55	0.582	0.947
Braak	IN_SST	GPR39	-0.10	0.13	-0.81	0.416	0.833
Braak	IN_VIP	GPR39	-0.07	0.08	-0.91	0.364	0.655
Braak	OPC	GPR39	-0.02	0.06	-0.29	0.771	0.924
Braak	Oligo	GPR39	-0.16	0.08	-1.88	0.0602	0.286
Braak	EN_L2_3_IT	GPR55	0.24	0.15	1.53	0.126	0.437
Braak	EN_L3_5_IT_2	GPR55	0.74	0.58	1.28	0.2	0.518
Braak	EN_L3_5_IT_3	GPR55	0.19	0.17	1.09	0.275	0.592
Braak	EN_L6_CT	GPR55	0.29	0.66	0.44	0.663	0.894
Braak	EN_L6_IT_1	GPR55	0.30	0.55	0.55	0.584	0.914
Braak	EN_L2_3_IT	GPR6	0.25	0.14	1.76	0.0779	0.354
Braak	EN_L2_3_IT	GPR61	-0.12	0.05	-2.56	0.0105	0.128
Braak	EN_L3_5_IT_1	GPR61	-0.04	0.09	-0.47	0.641	0.863
Braak	EN_L3_5_IT_2	GPR61	-0.17	0.06	-2.93	0.00343	0.0509
Braak	EN_L3_5_IT_3	GPR61	-0.04	0.06	-0.62	0.537	0.797
Braak	EN_L5_6_NP	GPR61	-0.08	0.09	-0.87	0.383	0.907
Braak	EN_L6B	GPR61	-0.25	0.11	-2.37	0.0177	0.271
Braak	EN_L6_CT	GPR61	-0.21	0.09	-2.31	0.021	0.227
Braak	EN_L6_IT_1	GPR61	-0.05	0.08	-0.58	0.559	0.904
Braak	EN_L6_IT_2	GPR61	-0.00	0.11	-0.03	0.978	0.996
Braak	IN_ADARB2	GPR61	0.07	0.10	0.67	0.502	0.883
Braak	IN_LAMP5_RELN	GPR61	-0.04	0.09	-0.42	0.672	0.929
Braak	IN_PVALB	GPR61	-0.12	0.06	-2.02	0.0438	0.553
Braak	IN_PVALB_CHC	GPR61	-0.07	0.10	-0.67	0.504	0.874
Braak	IN_SST	GPR61	-0.17	0.09	-1.91	0.0565	0.469
Braak	IN_VIP	GPR61	-0.11	0.07	-1.60	0.11	0.365
Braak	Oligo	GPR61	0.07	0.08	0.87	0.383	0.68
Braak	Oligo	GPR62	0.04	0.05	0.78	0.436	0.723
Braak	Astro	GPR63	0.02	0.09	0.25	0.805	0.906
Braak	EN_L2_3_IT	GPR63	0.07	0.04	1.78	0.0757	0.349
Braak	EN_L3_5_IT_1	GPR63	0.02	0.04	0.49	0.627	0.858
Braak	EN_L3_5_IT_2	GPR63	0.09	0.04	2.07	0.0385	0.222
Braak	EN_L3_5_IT_3	GPR63	0.03	0.04	0.96	0.339	0.652
Braak	EN_L5_ET	GPR63	-0.59	0.52	-1.13	0.258	0.925
Braak	EN_L6B	GPR63	-0.00	0.07	-0.02	0.988	0.998
Braak	EN_L6_CT	GPR63	0.06	0.08	0.76	0.448	0.792
Braak	EN_L6_IT_1	GPR63	0.08	0.05	1.47	0.141	0.65
Braak	EN_L6_IT_2	GPR63	0.04	0.08	0.55	0.581	0.937
Braak	IN_ADARB2	GPR63	0.17	0.09	1.92	0.0552	0.509
Braak	IN_LAMP5_LHX6	GPR63	-0.09	0.08	-1.07	0.286	0.751
Braak	IN_LAMP5_RELN	GPR63	-0.22	0.07	-3.36	0.000789	0.079
Braak	IN_PVALB	GPR63	0.13	0.08	1.53	0.127	0.732
Braak	IN_PVALB_CHC	GPR63	0.27	0.13	2.14	0.0324	0.372
Braak	IN_SST	GPR63	0.05	0.11	0.47	0.639	0.915
Braak	IN_VIP	GPR63	0.14	0.08	1.60	0.109	0.363
Braak	OPC	GPR63	-0.14	0.08	-1.74	0.0822	0.398
Braak	Oligo	GPR63	0.01	0.07	0.21	0.833	0.936
Braak	Micro	GPR65	0.32	0.09	3.45	0.000558	0.0152
Braak	Astro	GPR68	-0.10	0.11	-0.85	0.393	0.637
Braak	EN_L2_3_IT	GPR68	-0.07	0.06	-1.27	0.203	0.545
Braak	EN_L3_5_IT_1	GPR68	-0.08	0.09	-0.98	0.327	0.69
Braak	EN_L3_5_IT_2	GPR68	-0.09	0.07	-1.25	0.212	0.531
Braak	EN_L3_5_IT_3	GPR68	-0.04	0.08	-0.50	0.616	0.842
Braak	EN_L6B	GPR68	-0.48	0.42	-1.14	0.253	0.713
Braak	EN_L6_CT	GPR68	0.13	0.49	0.26	0.799	0.944
Braak	EN_L6_IT_1	GPR68	0.03	0.10	0.32	0.751	0.957
Braak	EN_L6_IT_2	GPR68	0.05	0.13	0.39	0.694	0.952
Braak	IN_PVALB	GPR68	0.01	0.09	0.07	0.947	0.998
Braak	IN_VIP	GPR68	-0.02	0.09	-0.24	0.81	0.923
Braak	Oligo	GPR68	0.01	0.10	0.08	0.94	0.98
Braak	EN_L2_3_IT	GPR78	-0.06	0.15	-0.37	0.709	0.892
Braak	Astro	GPR82	-0.01	0.13	-0.08	0.939	0.973
Braak	EN_L2_3_IT	GPR82	-0.05	0.11	-0.40	0.687	0.883
Braak	EN_L3_5_IT_2	GPR82	-0.65	0.41	-1.59	0.111	0.392
Braak	EN_L3_5_IT_3	GPR82	-0.36	0.39	-0.91	0.364	0.675
Braak	Micro	GPR82	0.15	0.14	1.06	0.288	0.653
Braak	OPC	GPR82	-0.38	0.11	-3.43	0.0006	0.0771
Braak	Oligo	GPR82	-0.13	0.10	-1.34	0.179	0.481
Braak	EN_L2_3_IT	GPR83	0.28	0.10	2.91	0.00361	0.0703
Braak	IN_PVALB	GPR83	0.04	0.08	0.49	0.622	0.955
Braak	IN_SST	GPR83	0.15	0.12	1.29	0.196	0.692
Braak	IN_VIP	GPR83	-0.47	0.10	-4.81	1.53e-06	0.000468
Braak	Oligo	GPR83	-0.04	0.09	-0.45	0.656	0.854
Braak	Astro	GPR85	1.26	0.45	2.78	0.00537	0.0478
Braak	EN_L2_3_IT	GPR85	0.24	0.05	4.95	7.44e-07	0.000305
Braak	EN_L3_5_IT_1	GPR85	0.00	0.08	0.04	0.965	0.99
Braak	EN_L3_5_IT_2	GPR85	0.13	0.05	2.48	0.0132	0.122
Braak	EN_L3_5_IT_3	GPR85	0.10	0.05	1.87	0.062	0.281
Braak	EN_L5_6_NP	GPR85	0.14	0.10	1.46	0.143	0.765
Braak	EN_L6B	GPR85	0.07	0.09	0.84	0.401	0.812
Braak	EN_L6_CT	GPR85	-0.13	0.09	-1.47	0.141	0.537
Braak	EN_L6_IT_1	GPR85	0.07	0.07	1.07	0.287	0.778
Braak	EN_L6_IT_2	GPR85	-0.01	0.10	-0.05	0.958	0.991
Braak	Endo	GPR85	-0.19	0.17	-1.17	0.243	0.83
Braak	IN_ADARB2	GPR85	0.02	0.07	0.30	0.768	0.96
Braak	IN_LAMP5_RELN	GPR85	0.12	0.10	1.25	0.21	0.696
Braak	IN_PVALB	GPR85	0.13	0.09	1.47	0.143	0.752
Braak	IN_PVALB_CHC	GPR85	0.19	0.11	1.72	0.0863	0.538
Braak	IN_SST	GPR85	0.01	0.09	0.14	0.891	0.978
Braak	IN_VIP	GPR85	0.01	0.05	0.27	0.789	0.913
Braak	Micro	GPR85	-0.40	0.13	-2.96	0.00306	0.0505
Braak	OPC	GPR85	-0.12	0.08	-1.51	0.132	0.48
Braak	Oligo	GPR85	0.06	0.09	0.68	0.498	0.763
Braak	Astro	GPR87	-0.25	0.12	-2.17	0.0302	0.142
Braak	EN_L2_3_IT	GPR87	-0.10	0.09	-1.03	0.305	0.645
Braak	EN_L3_5_IT_1	GPR87	0.07	0.12	0.57	0.569	0.829
Braak	EN_L3_5_IT_2	GPR87	-0.01	0.11	-0.07	0.941	0.981
Braak	EN_L3_5_IT_3	GPR87	-0.13	0.12	-1.13	0.259	0.574
Braak	EN_L6_IT_1	GPR87	-0.02	0.13	-0.15	0.881	0.978
Braak	EN_L6_IT_2	GPR87	0.13	0.16	0.79	0.43	0.885
Braak	IN_PVALB	GPR87	0.05	0.44	0.11	0.909	0.993
Braak	IN_VIP	GPR87	-0.34	0.13	-2.57	0.0103	0.11
Braak	OPC	GPR87	-0.14	0.13	-1.08	0.28	0.636
Braak	EN_L2_3_IT	GPR88	0.25	0.08	3.07	0.00214	0.0516
Braak	EN_L3_5_IT_2	GPR88	0.54	0.11	4.74	2.17e-06	0.00026
Braak	EN_L3_5_IT_3	GPR88	0.25	0.12	2.07	0.0389	0.219
Braak	Astro	GPR89A	-0.06	0.04	-1.31	0.191	0.423
Braak	EN_L2_3_IT	GPR89A	0.07	0.04	1.91	0.0559	0.302
Braak	EN_L3_5_IT_1	GPR89A	0.00	0.06	0.05	0.963	0.99
Braak	EN_L3_5_IT_2	GPR89A	-0.00	0.04	-0.10	0.92	0.973
Braak	EN_L3_5_IT_3	GPR89A	0.03	0.05	0.73	0.464	0.751
Braak	EN_L5_6_NP	GPR89A	-0.03	0.08	-0.34	0.735	0.98
Braak	EN_L5_ET	GPR89A	0.02	0.56	0.04	0.966	0.997
Braak	EN_L6B	GPR89A	0.05	0.08	0.71	0.479	0.85
Braak	EN_L6_CT	GPR89A	0.14	0.06	2.20	0.0279	0.263
Braak	EN_L6_IT_1	GPR89A	0.11	0.06	1.86	0.0629	0.504
Braak	EN_L6_IT_2	GPR89A	-0.04	0.09	-0.48	0.628	0.946
Braak	IN_ADARB2	GPR89A	0.07	0.08	0.95	0.343	0.815
Braak	IN_LAMP5_LHX6	GPR89A	0.00	0.08	0.06	0.952	0.986
Braak	IN_LAMP5_RELN	GPR89A	-0.06	0.07	-0.81	0.419	0.826
Braak	IN_PVALB	GPR89A	0.01	0.04	0.26	0.792	0.977
Braak	IN_PVALB_CHC	GPR89A	0.02	0.10	0.19	0.848	0.966
Braak	IN_SST	GPR89A	-0.03	0.06	-0.50	0.614	0.905
Braak	IN_VIP	GPR89A	-0.03	0.05	-0.63	0.532	0.772
Braak	Micro	GPR89A	-0.12	0.08	-1.62	0.105	0.414
Braak	OPC	GPR89A	-0.06	0.05	-1.19	0.233	0.594
Braak	Oligo	GPR89A	-0.03	0.03	-0.93	0.354	0.657
Braak	Astro	GPR89B	-0.05	0.04	-1.26	0.209	0.448
Braak	EN_L2_3_IT	GPR89B	0.02	0.04	0.53	0.597	0.839
Braak	EN_L3_5_IT_1	GPR89B	0.01	0.06	0.19	0.848	0.952
Braak	EN_L3_5_IT_2	GPR89B	-0.04	0.05	-0.90	0.366	0.676
Braak	EN_L3_5_IT_3	GPR89B	0.01	0.05	0.14	0.886	0.961
Braak	EN_L5_6_NP	GPR89B	-0.01	0.07	-0.08	0.934	0.998
Braak	EN_L5_ET	GPR89B	0.37	0.70	0.54	0.592	0.974
Braak	EN_L6B	GPR89B	0.13	0.08	1.61	0.108	0.544
Braak	EN_L6_CT	GPR89B	0.10	0.06	1.55	0.122	0.503
Braak	EN_L6_IT_1	GPR89B	0.06	0.06	1.11	0.267	0.767
Braak	EN_L6_IT_2	GPR89B	0.11	0.08	1.31	0.19	0.75
Braak	Endo	GPR89B	0.08	0.40	0.21	0.834	0.979
Braak	IN_ADARB2	GPR89B	0.04	0.07	0.56	0.576	0.906
Braak	IN_LAMP5_LHX6	GPR89B	-0.05	0.07	-0.72	0.473	0.856
Braak	IN_LAMP5_RELN	GPR89B	-0.12	0.07	-1.66	0.0968	0.554
Braak	IN_PVALB	GPR89B	-0.01	0.05	-0.32	0.748	0.973
Braak	IN_PVALB_CHC	GPR89B	0.13	0.09	1.47	0.141	0.625
Braak	IN_SST	GPR89B	0.01	0.05	0.26	0.792	0.958
Braak	IN_VIP	GPR89B	0.03	0.04	0.66	0.51	0.76
Braak	Micro	GPR89B	0.04	0.07	0.54	0.588	0.855
Braak	OPC	GPR89B	-0.03	0.05	-0.58	0.561	0.821
Braak	Oligo	GPR89B	0.02	0.03	0.48	0.635	0.843
Braak	Astro	GPRC5B	-0.01	0.05	-0.26	0.793	0.9
Braak	EN_L2_3_IT	GPRC5B	0.05	0.06	0.86	0.392	0.715
Braak	EN_L3_5_IT_1	GPRC5B	0.06	0.08	0.67	0.501	0.797
Braak	EN_L3_5_IT_2	GPRC5B	0.00	0.07	0.00	0.998	0.999
Braak	EN_L3_5_IT_3	GPRC5B	-0.03	0.07	-0.41	0.684	0.873
Braak	EN_L5_6_NP	GPRC5B	1.44	0.42	3.46	0.000534	0.234
Braak	EN_L6B	GPRC5B	0.86	0.46	1.88	0.0606	0.439
Braak	EN_L6_CT	GPRC5B	-0.12	0.09	-1.40	0.163	0.565
Braak	EN_L6_IT_1	GPRC5B	0.13	0.10	1.22	0.221	0.733
Braak	Endo	GPRC5B	0.17	0.32	0.53	0.599	0.944
Braak	IN_ADARB2	GPRC5B	-0.03	0.06	-0.55	0.58	0.908
Braak	IN_LAMP5_LHX6	GPRC5B	0.02	0.05	0.39	0.697	0.929
Braak	IN_LAMP5_RELN	GPRC5B	0.05	0.05	0.97	0.33	0.782
Braak	IN_PVALB	GPRC5B	0.02	0.03	0.47	0.639	0.957
Braak	IN_PVALB_CHC	GPRC5B	0.07	0.06	1.15	0.251	0.738
Braak	IN_SST	GPRC5B	-0.05	0.06	-0.91	0.363	0.81
Braak	IN_VIP	GPRC5B	0.09	0.04	2.32	0.0204	0.157
Braak	Micro	GPRC5B	0.13	0.09	1.50	0.133	0.466
Braak	OPC	GPRC5B	0.09	0.04	2.25	0.0248	0.261
Braak	Oligo	GPRC5B	0.07	0.03	2.27	0.0229	0.181
Braak	PC	GPRC5B	-0.10	0.36	-0.28	0.776	0.979
Braak	VLMC	GPRC5B	0.15	0.13	1.09	0.277	0.684
Braak	Astro	GPRC5C	-0.07	0.06	-1.13	0.258	0.503
Braak	OPC	GPRC5C	-0.09	0.09	-1.02	0.306	0.655
Braak	PC	GPRC5C	-0.15	0.13	-1.20	0.228	0.867
Braak	Oligo	GPRC5D	-0.03	0.12	-0.22	0.824	0.933
Braak	EN_L2_3_IT	GPRC6A	0.02	0.15	0.17	0.868	0.955
Braak	Astro	GPRIN1	0.06	0.11	0.50	0.619	0.799
Braak	EN_L2_3_IT	GPRIN1	0.12	0.05	2.66	0.00771	0.106
Braak	EN_L3_5_IT_1	GPRIN1	0.12	0.08	1.56	0.118	0.464
Braak	EN_L3_5_IT_2	GPRIN1	0.14	0.06	2.27	0.0231	0.167
Braak	EN_L3_5_IT_3	GPRIN1	0.14	0.07	2.08	0.0378	0.216
Braak	EN_L5_6_NP	GPRIN1	0.18	0.11	1.64	0.1	0.735
Braak	EN_L6B	GPRIN1	0.02	0.10	0.20	0.84	0.967
Braak	EN_L6_CT	GPRIN1	-0.01	0.10	-0.14	0.89	0.974
Braak	EN_L6_IT_1	GPRIN1	0.16	0.08	2.02	0.0429	0.439
Braak	EN_L6_IT_2	GPRIN1	-0.23	0.45	-0.50	0.618	0.945
Braak	IN_ADARB2	GPRIN1	0.28	0.08	3.48	0.000509	0.108
Braak	IN_LAMP5_LHX6	GPRIN1	0.25	0.11	2.33	0.02	0.327
Braak	IN_LAMP5_RELN	GPRIN1	0.17	0.09	1.90	0.058	0.477
Braak	IN_PVALB	GPRIN1	0.07	0.07	1.07	0.285	0.848
Braak	IN_PVALB_CHC	GPRIN1	-0.01	0.11	-0.09	0.928	0.987
Braak	IN_SST	GPRIN1	0.11	0.07	1.54	0.122	0.599
Braak	IN_VIP	GPRIN1	0.15	0.05	2.71	0.00668	0.0872
Braak	Oligo	GPRIN1	0.14	0.08	1.61	0.107	0.38
Braak	Adaptive	GPRIN3	0.20	0.17	1.17	0.243	0.966
Braak	Astro	GPRIN3	0.13	0.16	0.80	0.425	0.664
Braak	EN_L2_3_IT	GPRIN3	0.05	0.11	0.44	0.659	0.869
Braak	EN_L3_5_IT_1	GPRIN3	0.07	0.06	1.18	0.238	0.615
Braak	EN_L3_5_IT_2	GPRIN3	0.08	0.17	0.48	0.633	0.853
Braak	EN_L3_5_IT_3	GPRIN3	0.11	0.06	1.71	0.0867	0.336
Braak	EN_L5_6_NP	GPRIN3	0.03	0.04	0.70	0.485	0.927
Braak	EN_L5_ET	GPRIN3	-0.51	0.38	-1.34	0.179	0.901
Braak	EN_L6B	GPRIN3	0.07	0.09	0.80	0.427	0.823
Braak	EN_L6_CT	GPRIN3	0.20	0.10	1.92	0.0551	0.359
Braak	EN_L6_IT_1	GPRIN3	0.11	0.18	0.64	0.522	0.89
Braak	EN_L6_IT_2	GPRIN3	0.83	0.66	1.26	0.206	0.757
Braak	IN_ADARB2	GPRIN3	0.09	0.06	1.39	0.166	0.689
Braak	IN_LAMP5_LHX6	GPRIN3	0.08	0.11	0.67	0.504	0.871
Braak	IN_PVALB	GPRIN3	0.09	0.08	1.16	0.247	0.832
Braak	IN_PVALB_CHC	GPRIN3	0.08	0.12	0.65	0.518	0.88
Braak	IN_SST	GPRIN3	0.01	0.05	0.12	0.908	0.981
Braak	IN_VIP	GPRIN3	-0.01	0.03	-0.18	0.855	0.943
Braak	Micro	GPRIN3	0.12	0.06	2.24	0.025	0.19
Braak	OPC	GPRIN3	0.10	0.09	1.20	0.229	0.59
Braak	Oligo	GPRIN3	0.12	0.09	1.44	0.151	0.444
Braak	PVM	GPRIN3	-0.01	0.15	-0.08	0.939	0.997
Braak	Astro	GPS1	-0.07	0.05	-1.33	0.183	0.413
Braak	EN_L2_3_IT	GPS1	-0.00	0.04	-0.09	0.928	0.976
Braak	EN_L3_5_IT_1	GPS1	0.15	0.08	1.87	0.0612	0.353
Braak	EN_L3_5_IT_2	GPS1	0.01	0.05	0.17	0.863	0.951
Braak	EN_L3_5_IT_3	GPS1	0.13	0.06	2.37	0.0176	0.14
Braak	EN_L5_6_NP	GPS1	0.01	0.10	0.13	0.895	0.994
Braak	EN_L6B	GPS1	0.09	0.11	0.82	0.414	0.817
Braak	EN_L6_CT	GPS1	-0.17	0.08	-2.04	0.041	0.314
Braak	EN_L6_IT_1	GPS1	0.12	0.08	1.52	0.128	0.632
Braak	EN_L6_IT_2	GPS1	-0.04	0.11	-0.37	0.712	0.953
Braak	IN_ADARB2	GPS1	-0.07	0.09	-0.82	0.411	0.843
Braak	IN_LAMP5_LHX6	GPS1	0.06	0.10	0.60	0.547	0.885
Braak	IN_LAMP5_RELN	GPS1	-0.03	0.08	-0.32	0.746	0.95
Braak	IN_PVALB	GPS1	0.01	0.06	0.21	0.833	0.983
Braak	IN_PVALB_CHC	GPS1	-0.47	0.42	-1.11	0.266	0.749
Braak	IN_SST	GPS1	-0.08	0.07	-1.03	0.303	0.778
Braak	IN_VIP	GPS1	-0.03	0.05	-0.56	0.576	0.8
Braak	Micro	GPS1	-0.03	0.08	-0.36	0.722	0.912
Braak	OPC	GPS1	-0.02	0.06	-0.25	0.801	0.938
Braak	Oligo	GPS1	-0.02	0.04	-0.47	0.641	0.846
Braak	Astro	GPS2	-0.02	0.08	-0.21	0.836	0.922
Braak	EN_L2_3_IT	GPS2	0.11	0.08	1.37	0.169	0.503
Braak	EN_L3_5_IT_1	GPS2	0.07	0.10	0.71	0.476	0.786
Braak	EN_L3_5_IT_2	GPS2	0.14	0.09	1.59	0.113	0.394
Braak	EN_L3_5_IT_3	GPS2	0.14	0.09	1.51	0.131	0.416
Braak	EN_L5_6_NP	GPS2	0.23	0.13	1.79	0.0742	0.701
Braak	EN_L6B	GPS2	-0.04	0.12	-0.33	0.742	0.943
Braak	EN_L6_CT	GPS2	-0.05	0.12	-0.42	0.674	0.899
Braak	EN_L6_IT_1	GPS2	0.30	0.11	2.66	0.00788	0.236
Braak	EN_L6_IT_2	GPS2	0.06	0.14	0.45	0.655	0.95
Braak	IN_ADARB2	GPS2	0.02	0.11	0.16	0.874	0.978
Braak	IN_LAMP5_LHX6	GPS2	0.14	0.13	1.10	0.271	0.736
Braak	IN_LAMP5_RELN	GPS2	0.04	0.11	0.32	0.752	0.952
Braak	IN_PVALB	GPS2	0.08	0.09	0.87	0.383	0.888
Braak	IN_PVALB_CHC	GPS2	0.39	0.14	2.80	0.00515	0.172
Braak	IN_SST	GPS2	0.14	0.10	1.45	0.148	0.644
Braak	IN_VIP	GPS2	0.10	0.08	1.17	0.243	0.543
Braak	Micro	GPS2	0.12	0.10	1.19	0.234	0.601
Braak	OPC	GPS2	0.23	0.09	2.57	0.0103	0.197
Braak	Oligo	GPS2	0.04	0.06	0.65	0.514	0.773
Braak	Astro	GPSM1	-0.11	0.05	-2.06	0.0392	0.166
Braak	EN_L2_3_IT	GPSM1	-0.02	0.04	-0.42	0.674	0.877
Braak	EN_L3_5_IT_1	GPSM1	0.05	0.06	0.71	0.479	0.786
Braak	EN_L3_5_IT_2	GPSM1	0.07	0.05	1.42	0.157	0.462
Braak	EN_L3_5_IT_3	GPSM1	0.01	0.05	0.14	0.891	0.964
Braak	EN_L5_6_NP	GPSM1	0.06	0.10	0.64	0.522	0.934
Braak	EN_L6B	GPSM1	-0.00	0.10	-0.01	0.996	0.999
Braak	EN_L6_CT	GPSM1	0.02	0.08	0.22	0.825	0.952
Braak	EN_L6_IT_1	GPSM1	-0.05	0.07	-0.72	0.473	0.872
Braak	EN_L6_IT_2	GPSM1	-0.08	0.10	-0.76	0.448	0.893
Braak	IN_ADARB2	GPSM1	0.05	0.07	0.70	0.485	0.879
Braak	IN_LAMP5_LHX6	GPSM1	0.18	0.09	2.04	0.0409	0.434
Braak	IN_LAMP5_RELN	GPSM1	-0.02	0.08	-0.22	0.827	0.968
Braak	IN_PVALB	GPSM1	-0.04	0.05	-0.72	0.471	0.917
Braak	IN_PVALB_CHC	GPSM1	-0.03	0.09	-0.29	0.768	0.956
Braak	IN_SST	GPSM1	-0.02	0.06	-0.29	0.769	0.951
Braak	IN_VIP	GPSM1	0.02	0.04	0.38	0.701	0.87
Braak	OPC	GPSM1	-0.00	0.06	-0.07	0.945	0.984
Braak	Oligo	GPSM1	0.09	0.04	2.19	0.0283	0.2
Braak	Astro	GPSM2	-0.04	0.04	-0.88	0.381	0.627
Braak	EN_L2_3_IT	GPSM2	-0.10	0.07	-1.49	0.136	0.452
Braak	EN_L3_5_IT_1	GPSM2	-0.09	0.07	-1.26	0.208	0.585
Braak	EN_L3_5_IT_2	GPSM2	-0.05	0.07	-0.74	0.457	0.744
Braak	EN_L3_5_IT_3	GPSM2	-0.03	0.07	-0.53	0.598	0.831
Braak	EN_L5_6_NP	GPSM2	0.04	0.09	0.48	0.631	0.961
Braak	EN_L5_ET	GPSM2	-1.01	0.48	-2.12	0.0341	0.705
Braak	EN_L6B	GPSM2	0.07	0.10	0.69	0.488	0.852
Braak	EN_L6_CT	GPSM2	0.12	0.09	1.39	0.164	0.566
Braak	EN_L6_IT_1	GPSM2	-0.01	0.08	-0.15	0.878	0.978
Braak	EN_L6_IT_2	GPSM2	-0.04	0.11	-0.38	0.7	0.953
Braak	Endo	GPSM2	0.01	0.40	0.03	0.974	0.997
Braak	IN_ADARB2	GPSM2	-0.09	0.08	-1.15	0.252	0.757
Braak	IN_LAMP5_LHX6	GPSM2	-0.04	0.10	-0.45	0.653	0.918
Braak	IN_LAMP5_RELN	GPSM2	-0.04	0.08	-0.52	0.606	0.909
Braak	IN_PVALB	GPSM2	-0.02	0.05	-0.46	0.646	0.958
Braak	IN_PVALB_CHC	GPSM2	-0.08	0.08	-1.07	0.284	0.759
Braak	IN_SST	GPSM2	-0.03	0.07	-0.45	0.652	0.918
Braak	IN_VIP	GPSM2	-0.08	0.05	-1.60	0.109	0.364
Braak	Micro	GPSM2	0.02	0.08	0.24	0.81	0.944
Braak	OPC	GPSM2	-0.01	0.03	-0.52	0.606	0.846
Braak	Oligo	GPSM2	0.01	0.02	0.22	0.824	0.933
Braak	PC	GPSM2	-0.23	0.40	-0.56	0.573	0.946
Braak	Micro	GPSM3	0.04	0.08	0.50	0.619	0.867
Braak	Astro	GPT	-0.04	0.07	-0.53	0.598	0.787
Braak	EN_L2_3_IT	GPT	-0.02	0.08	-0.21	0.832	0.941
Braak	Oligo	GPT	0.16	0.11	1.43	0.152	0.447
Braak	Astro	GPT2	-0.05	0.06	-0.80	0.426	0.664
Braak	EN_L2_3_IT	GPT2	-0.06	0.03	-1.95	0.051	0.288
Braak	EN_L3_5_IT_1	GPT2	0.05	0.06	0.85	0.396	0.74
Braak	EN_L3_5_IT_2	GPT2	-0.14	0.04	-3.24	0.0012	0.0257
Braak	EN_L3_5_IT_3	GPT2	-0.10	0.04	-2.31	0.0207	0.153
Braak	EN_L5_6_NP	GPT2	0.02	0.09	0.28	0.783	0.984
Braak	EN_L6B	GPT2	-0.18	0.08	-2.30	0.0216	0.291
Braak	EN_L6_CT	GPT2	-0.05	0.08	-0.72	0.474	0.807
Braak	EN_L6_IT_1	GPT2	-0.11	0.06	-1.82	0.0691	0.517
Braak	EN_L6_IT_2	GPT2	0.09	0.08	1.17	0.24	0.782
Braak	IN_ADARB2	GPT2	0.02	0.06	0.33	0.741	0.952
Braak	IN_LAMP5_LHX6	GPT2	-0.11	0.07	-1.55	0.122	0.594
Braak	IN_LAMP5_RELN	GPT2	-0.16	0.05	-3.12	0.0018	0.119
Braak	IN_PVALB	GPT2	-0.13	0.04	-2.88	0.00396	0.227
Braak	IN_PVALB_CHC	GPT2	-0.17	0.07	-2.53	0.0115	0.248
Braak	IN_SST	GPT2	0.01	0.05	0.27	0.787	0.958
Braak	IN_VIP	GPT2	-0.01	0.03	-0.43	0.669	0.853
Braak	Micro	GPT2	0.03	0.09	0.31	0.754	0.926
Braak	OPC	GPT2	0.01	0.04	0.29	0.772	0.925
Braak	Oligo	GPT2	0.06	0.04	1.57	0.117	0.395
Braak	Astro	GPX1	0.17	0.10	1.60	0.11	0.308
Braak	EN_L2_3_IT	GPX1	0.02	0.08	0.30	0.766	0.918
Braak	EN_L3_5_IT_2	GPX1	-0.11	0.09	-1.22	0.224	0.543
Braak	EN_L3_5_IT_3	GPX1	0.05	0.10	0.53	0.595	0.829
Braak	IN_PVALB	GPX1	0.01	0.10	0.09	0.927	0.996
Braak	IN_VIP	GPX1	0.04	0.09	0.48	0.632	0.833
Braak	Micro	GPX1	-0.09	0.10	-0.88	0.377	0.728
Braak	OPC	GPX1	0.19	0.11	1.72	0.0853	0.404
Braak	Oligo	GPX1	-0.02	0.07	-0.27	0.784	0.916
Braak	Astro	GPX2	0.02	0.12	0.21	0.836	0.922
Braak	EN_L2_3_IT	GPX2	-0.00	0.12	-0.04	0.968	0.99
Braak	IN_PVALB	GPX2	0.11	0.42	0.27	0.79	0.977
Braak	OPC	GPX2	-0.02	0.12	-0.17	0.868	0.959
Braak	Oligo	GPX2	0.10	0.09	1.08	0.282	0.592
Braak	Astro	GPX3	2.03	0.60	3.35	0.0008	0.0137
Braak	EN_L2_3_IT	GPX3	-0.15	0.08	-1.93	0.0541	0.296
Braak	EN_L3_5_IT_3	GPX3	-0.07	0.44	-0.15	0.882	0.96
Braak	Oligo	GPX3	0.03	0.11	0.24	0.813	0.928
Braak	PC	GPX3	1.33	0.64	2.09	0.0368	0.701
Braak	VLMC	GPX3	0.79	0.80	0.99	0.323	0.716
Braak	Astro	GPX4	-0.00	0.04	-0.00	0.997	0.999
Braak	EN_L2_3_IT	GPX4	-0.00	0.05	-0.05	0.957	0.985
Braak	EN_L3_5_IT_1	GPX4	0.01	0.06	0.12	0.906	0.973
Braak	EN_L3_5_IT_2	GPX4	-0.09	0.05	-1.89	0.0582	0.28
Braak	EN_L3_5_IT_3	GPX4	-0.04	0.05	-0.72	0.47	0.756
Braak	EN_L5_6_NP	GPX4	0.08	0.08	0.97	0.331	0.891
Braak	EN_L6B	GPX4	-0.09	0.09	-1.06	0.291	0.741
Braak	EN_L6_CT	GPX4	-0.05	0.09	-0.53	0.593	0.867
Braak	EN_L6_IT_1	GPX4	-0.03	0.07	-0.44	0.66	0.932
Braak	EN_L6_IT_2	GPX4	-0.03	0.10	-0.34	0.732	0.957
Braak	Endo	GPX4	-0.24	0.34	-0.73	0.466	0.917
Braak	IN_ADARB2	GPX4	-0.02	0.07	-0.27	0.785	0.965
Braak	IN_LAMP5_LHX6	GPX4	-0.09	0.08	-1.07	0.283	0.749
Braak	IN_LAMP5_RELN	GPX4	-0.06	0.06	-1.04	0.3	0.765
Braak	IN_PVALB	GPX4	-0.01	0.05	-0.10	0.923	0.995
Braak	IN_PVALB_CHC	GPX4	0.07	0.08	0.87	0.382	0.824
Braak	IN_SST	GPX4	0.01	0.06	0.21	0.832	0.967
Braak	IN_VIP	GPX4	-0.04	0.04	-0.83	0.408	0.688
Braak	Micro	GPX4	-0.05	0.06	-0.80	0.424	0.762
Braak	OPC	GPX4	0.00	0.05	0.05	0.958	0.988
Braak	Oligo	GPX4	-0.03	0.04	-0.72	0.474	0.747
Braak	PC	GPX4	-0.58	0.30	-1.95	0.0508	0.723
Braak	Astro	GPX7	0.02	0.07	0.32	0.75	0.878
Braak	EN_L2_3_IT	GPX7	0.16	0.08	1.92	0.055	0.299
Braak	EN_L3_5_IT_2	GPX7	0.05	0.10	0.50	0.621	0.846
Braak	EN_L3_5_IT_3	GPX7	-0.05	0.11	-0.44	0.657	0.861
Braak	IN_PVALB	GPX7	0.08	0.11	0.77	0.439	0.906
Braak	IN_VIP	GPX7	0.22	0.09	2.45	0.0144	0.131
Braak	OPC	GPX7	-0.05	0.08	-0.61	0.545	0.814
Braak	Oligo	GPX7	-0.12	0.08	-1.54	0.124	0.406
Braak	Astro	GRAMD1A	0.06	0.05	1.34	0.18	0.41
Braak	EN_L2_3_IT	GRAMD1A	0.10	0.04	2.62	0.00872	0.114
Braak	EN_L3_5_IT_1	GRAMD1A	0.14	0.07	2.07	0.0388	0.288
Braak	EN_L3_5_IT_2	GRAMD1A	0.12	0.04	2.73	0.00642	0.0784
Braak	EN_L3_5_IT_3	GRAMD1A	0.05	0.05	1.03	0.301	0.617
Braak	EN_L5_6_NP	GRAMD1A	-0.02	0.09	-0.22	0.824	0.986
Braak	EN_L6B	GRAMD1A	-0.01	0.10	-0.14	0.887	0.978
Braak	EN_L6_CT	GRAMD1A	0.17	0.08	1.99	0.0468	0.335
Braak	EN_L6_IT_1	GRAMD1A	-0.01	0.08	-0.08	0.937	0.99
Braak	EN_L6_IT_2	GRAMD1A	0.02	0.11	0.23	0.817	0.97
Braak	Endo	GRAMD1A	0.30	0.14	2.18	0.0292	0.5
Braak	IN_ADARB2	GRAMD1A	0.04	0.07	0.55	0.579	0.908
Braak	IN_LAMP5_LHX6	GRAMD1A	0.02	0.08	0.24	0.813	0.959
Braak	IN_LAMP5_RELN	GRAMD1A	-0.02	0.08	-0.23	0.819	0.967
Braak	IN_PVALB	GRAMD1A	0.12	0.05	2.37	0.018	0.417
Braak	IN_PVALB_CHC	GRAMD1A	-0.04	0.09	-0.42	0.672	0.927
Braak	IN_SST	GRAMD1A	0.04	0.06	0.73	0.463	0.852
Braak	IN_VIP	GRAMD1A	0.08	0.04	1.97	0.0489	0.245
Braak	Micro	GRAMD1A	0.14	0.08	1.69	0.0911	0.387
Braak	OPC	GRAMD1A	0.05	0.05	1.03	0.305	0.654
Braak	Oligo	GRAMD1A	0.06	0.04	1.54	0.124	0.406
Braak	PC	GRAMD1A	0.64	0.34	1.90	0.0578	0.723
Braak	PVM	GRAMD1A	0.48	0.44	1.07	0.285	0.992
Braak	Astro	GRAMD1B	-0.17	0.05	-3.15	0.00161	0.0217
Braak	EN_L2_3_IT	GRAMD1B	-0.02	0.03	-0.81	0.417	0.731
Braak	EN_L3_5_IT_1	GRAMD1B	-0.06	0.04	-1.69	0.0916	0.416
Braak	EN_L3_5_IT_2	GRAMD1B	-0.05	0.03	-1.66	0.0966	0.365
Braak	EN_L3_5_IT_3	GRAMD1B	-0.03	0.03	-1.12	0.261	0.577
Braak	EN_L5_6_NP	GRAMD1B	-0.08	0.05	-1.57	0.117	0.746
Braak	EN_L5_ET	GRAMD1B	-0.21	0.33	-0.64	0.521	0.968
Braak	EN_L6B	GRAMD1B	-0.13	0.05	-2.41	0.016	0.261
Braak	EN_L6_CT	GRAMD1B	-0.05	0.04	-1.27	0.203	0.61
Braak	EN_L6_IT_1	GRAMD1B	-0.06	0.04	-1.32	0.185	0.704
Braak	EN_L6_IT_2	GRAMD1B	-0.05	0.07	-0.82	0.414	0.874
Braak	IN_ADARB2	GRAMD1B	-0.02	0.04	-0.63	0.532	0.895
Braak	IN_LAMP5_LHX6	GRAMD1B	0.03	0.05	0.60	0.55	0.885
Braak	IN_LAMP5_RELN	GRAMD1B	-0.00	0.04	-0.12	0.904	0.98
Braak	IN_PVALB	GRAMD1B	-0.09	0.03	-2.75	0.00592	0.27
Braak	IN_PVALB_CHC	GRAMD1B	-0.12	0.05	-2.51	0.0119	0.252
Braak	IN_SST	GRAMD1B	-0.10	0.04	-2.84	0.00449	0.186
Braak	IN_VIP	GRAMD1B	-0.04	0.03	-1.25	0.211	0.51
Braak	Micro	GRAMD1B	-0.04	0.06	-0.65	0.513	0.817
Braak	OPC	GRAMD1B	-0.00	0.05	-0.08	0.936	0.981
Braak	Oligo	GRAMD1B	0.06	0.05	1.12	0.265	0.576
Braak	PVM	GRAMD1B	-0.10	0.14	-0.74	0.457	0.992
Braak	Astro	GRAMD1C	-0.07	0.05	-1.37	0.172	0.4
Braak	EN_L2_3_IT	GRAMD1C	-0.12	0.05	-2.32	0.0201	0.179
Braak	EN_L3_5_IT_1	GRAMD1C	-0.08	0.10	-0.76	0.447	0.768
Braak	EN_L3_5_IT_2	GRAMD1C	-0.05	0.09	-0.58	0.564	0.812
Braak	EN_L3_5_IT_3	GRAMD1C	-0.13	0.08	-1.65	0.0979	0.359
Braak	EN_L5_6_NP	GRAMD1C	-0.19	0.12	-1.57	0.116	0.745
Braak	EN_L5_ET	GRAMD1C	0.35	0.61	0.58	0.56	0.969
Braak	EN_L6B	GRAMD1C	0.12	0.09	1.28	0.201	0.667
Braak	EN_L6_CT	GRAMD1C	-0.12	0.07	-1.70	0.0887	0.44
Braak	EN_L6_IT_1	GRAMD1C	-0.13	0.08	-1.59	0.113	0.61
Braak	EN_L6_IT_2	GRAMD1C	-0.03	0.09	-0.31	0.755	0.96
Braak	Endo	GRAMD1C	0.10	0.36	0.28	0.782	0.97
Braak	IN_ADARB2	GRAMD1C	0.22	0.11	2.06	0.0391	0.461
Braak	IN_PVALB	GRAMD1C	-0.01	0.10	-0.14	0.888	0.992
Braak	IN_SST	GRAMD1C	0.05	0.11	0.50	0.618	0.907
Braak	IN_VIP	GRAMD1C	0.18	0.09	2.03	0.0425	0.227
Braak	Micro	GRAMD1C	-0.17	0.10	-1.65	0.0987	0.402
Braak	OPC	GRAMD1C	0.07	0.07	1.09	0.275	0.631
Braak	Oligo	GRAMD1C	0.10	0.06	1.72	0.0863	0.343
Braak	Astro	GRAMD2A	-0.02	0.11	-0.20	0.838	0.923
Braak	EN_L2_3_IT	GRAMD2A	0.08	0.08	1.09	0.276	0.62
Braak	EN_L3_5_IT_3	GRAMD2A	0.24	0.11	2.10	0.0355	0.21
Braak	EN_L5_6_NP	GRAMD2A	0.15	0.15	1.01	0.313	0.885
Braak	EN_L6B	GRAMD2A	0.47	0.43	1.10	0.27	0.726
Braak	OPC	GRAMD2A	0.05	0.10	0.49	0.625	0.856
Braak	Oligo	GRAMD2A	-0.09	0.10	-0.86	0.388	0.684
Braak	Astro	GRAMD2B	0.00	0.05	0.06	0.955	0.98
Braak	EN_L2_3_IT	GRAMD2B	-0.14	0.09	-1.58	0.114	0.42
Braak	EN_L3_5_IT_1	GRAMD2B	-0.07	0.07	-1.02	0.307	0.673
Braak	EN_L3_5_IT_2	GRAMD2B	-0.27	0.12	-2.28	0.0228	0.166
Braak	EN_L3_5_IT_3	GRAMD2B	-0.09	0.08	-1.20	0.228	0.542
Braak	EN_L5_6_NP	GRAMD2B	-0.33	0.15	-2.15	0.0315	0.603
Braak	EN_L6B	GRAMD2B	0.02	0.08	0.25	0.802	0.958
Braak	EN_L6_CT	GRAMD2B	-0.08	0.12	-0.64	0.523	0.834
Braak	EN_L6_IT_1	GRAMD2B	-0.27	0.12	-2.22	0.0264	0.375
Braak	Endo	GRAMD2B	0.53	0.42	1.26	0.208	0.793
Braak	IN_PVALB	GRAMD2B	-0.08	0.10	-0.81	0.419	0.9
Braak	IN_SST	GRAMD2B	-0.41	0.11	-3.88	0.000105	0.0271
Braak	IN_VIP	GRAMD2B	-0.15	0.09	-1.63	0.104	0.356
Braak	Micro	GRAMD2B	-0.10	0.08	-1.24	0.216	0.581
Braak	OPC	GRAMD2B	-0.10	0.05	-2.13	0.0333	0.289
Braak	Oligo	GRAMD2B	-0.18	0.06	-3.03	0.00245	0.0607
Braak	PC	GRAMD2B	0.07	0.10	0.69	0.488	0.935
Braak	PVM	GRAMD2B	0.13	0.22	0.61	0.544	0.992
Braak	SMC	GRAMD2B	-0.07	0.27	-0.26	0.795	0.999
Braak	VLMC	GRAMD2B	0.04	0.11	0.37	0.71	0.923
Braak	Astro	GRAMD4	-0.07	0.05	-1.25	0.212	0.452
Braak	EN_L2_3_IT	GRAMD4	-0.03	0.04	-0.90	0.367	0.697
Braak	EN_L3_5_IT_1	GRAMD4	-0.08	0.05	-1.69	0.0904	0.413
Braak	EN_L3_5_IT_2	GRAMD4	-0.07	0.04	-1.63	0.104	0.378
Braak	EN_L3_5_IT_3	GRAMD4	-0.05	0.04	-1.08	0.282	0.6
Braak	EN_L5_6_NP	GRAMD4	0.08	0.08	1.09	0.275	0.869
Braak	EN_L5_ET	GRAMD4	-0.62	0.59	-1.05	0.293	0.933
Braak	EN_L6B	GRAMD4	-0.06	0.08	-0.73	0.468	0.846
Braak	EN_L6_CT	GRAMD4	-0.08	0.07	-1.12	0.261	0.666
Braak	EN_L6_IT_1	GRAMD4	-0.02	0.06	-0.33	0.744	0.955
Braak	EN_L6_IT_2	GRAMD4	0.01	0.08	0.14	0.888	0.981
Braak	IN_ADARB2	GRAMD4	-0.06	0.07	-0.95	0.344	0.816
Braak	IN_LAMP5_LHX6	GRAMD4	0.04	0.08	0.51	0.61	0.902
Braak	IN_LAMP5_RELN	GRAMD4	-0.02	0.06	-0.34	0.734	0.946
Braak	IN_PVALB	GRAMD4	-0.00	0.04	-0.02	0.985	1
Braak	IN_PVALB_CHC	GRAMD4	0.01	0.07	0.08	0.935	0.988
Braak	IN_SST	GRAMD4	-0.04	0.06	-0.67	0.505	0.868
Braak	IN_VIP	GRAMD4	0.01	0.04	0.26	0.796	0.916
Braak	Micro	GRAMD4	0.30	0.10	3.09	0.00204	0.0379
Braak	OPC	GRAMD4	-0.08	0.06	-1.27	0.203	0.562
Braak	Oligo	GRAMD4	-0.08	0.06	-1.36	0.174	0.475
Braak	PVM	GRAMD4	-0.04	0.16	-0.23	0.819	0.992
Braak	Adaptive	GRAP2	0.43	0.19	2.25	0.0246	0.936
Braak	EN_L2_3_IT	GRAP2	0.00	0.12	0.02	0.984	0.995
Braak	Oligo	GRAP2	-0.07	0.09	-0.71	0.477	0.75
Braak	Astro	GRAPL	-0.21	0.11	-1.87	0.0614	0.218
Braak	Endo	GRAPL	-0.27	0.14	-2.01	0.0446	0.57
Braak	Micro	GRAPL	-0.32	0.12	-2.75	0.00587	0.0782
Braak	Astro	GRB10	0.23	0.08	2.98	0.0029	0.0324
Braak	EN_L2_3_IT	GRB10	0.00	0.03	0.15	0.878	0.957
Braak	EN_L3_5_IT_1	GRB10	0.06	0.04	1.41	0.159	0.527
Braak	EN_L3_5_IT_2	GRB10	-0.02	0.03	-0.69	0.487	0.766
Braak	EN_L3_5_IT_3	GRB10	0.03	0.03	0.89	0.374	0.684
Braak	EN_L5_6_NP	GRB10	-0.01	0.05	-0.31	0.756	0.981
Braak	EN_L5_ET	GRB10	0.06	0.42	0.13	0.895	0.995
Braak	EN_L6B	GRB10	0.07	0.05	1.34	0.179	0.642
Braak	EN_L6_CT	GRB10	0.01	0.04	0.23	0.821	0.951
Braak	EN_L6_IT_1	GRB10	0.08	0.04	1.88	0.0605	0.5
Braak	EN_L6_IT_2	GRB10	0.06	0.06	0.93	0.353	0.844
Braak	Endo	GRB10	-0.02	0.09	-0.26	0.795	0.973
Braak	IN_ADARB2	GRB10	0.00	0.04	0.01	0.99	0.997
Braak	IN_LAMP5_LHX6	GRB10	-0.03	0.05	-0.55	0.58	0.893
Braak	IN_LAMP5_RELN	GRB10	0.05	0.05	1.04	0.298	0.765
Braak	IN_PVALB	GRB10	0.03	0.03	0.81	0.417	0.899
Braak	IN_PVALB_CHC	GRB10	-0.07	0.05	-1.36	0.173	0.663
Braak	IN_SST	GRB10	0.01	0.03	0.25	0.804	0.961
Braak	IN_VIP	GRB10	0.04	0.02	1.51	0.132	0.4
Braak	Micro	GRB10	0.15	0.11	1.40	0.161	0.505
Braak	OPC	GRB10	0.05	0.05	0.95	0.342	0.682
Braak	Oligo	GRB10	0.02	0.04	0.55	0.584	0.813
Braak	PC	GRB10	-0.50	0.42	-1.18	0.237	0.871
Braak	VLMC	GRB10	0.23	0.13	1.83	0.0675	0.417
Braak	Astro	GRB14	0.11	0.11	1.00	0.316	0.567
Braak	EN_L2_3_IT	GRB14	-0.10	0.09	-1.10	0.272	0.617
Braak	EN_L3_5_IT_1	GRB14	0.04	0.13	0.35	0.726	0.903
Braak	EN_L3_5_IT_2	GRB14	-0.07	0.10	-0.73	0.466	0.75
Braak	EN_L3_5_IT_3	GRB14	0.05	0.12	0.39	0.699	0.88
Braak	EN_L5_6_NP	GRB14	-0.20	0.11	-1.85	0.0646	0.684
Braak	EN_L5_ET	GRB14	-1.09	0.48	-2.30	0.0217	0.648
Braak	Endo	GRB14	0.54	0.47	1.15	0.252	0.835
Braak	IN_ADARB2	GRB14	-0.10	0.07	-1.36	0.175	0.701
Braak	IN_PVALB	GRB14	-0.48	0.36	-1.32	0.188	0.792
Braak	IN_SST	GRB14	-0.27	0.15	-1.74	0.0814	0.532
Braak	IN_VIP	GRB14	0.02	0.05	0.33	0.739	0.889
Braak	Oligo	GRB14	-0.01	0.08	-0.10	0.917	0.971
Braak	Adaptive	GRB2	-0.17	0.17	-0.98	0.326	0.966
Braak	Astro	GRB2	-0.03	0.03	-0.86	0.388	0.633
Braak	EN_L2_3_IT	GRB2	0.04	0.03	1.46	0.143	0.463
Braak	EN_L3_5_IT_1	GRB2	0.09	0.04	2.34	0.0195	0.211
Braak	EN_L3_5_IT_2	GRB2	0.05	0.03	1.63	0.103	0.377
Braak	EN_L3_5_IT_3	GRB2	0.03	0.03	0.85	0.394	0.701
Braak	EN_L5_6_NP	GRB2	0.00	0.05	0.01	0.99	1
Braak	EN_L5_ET	GRB2	-0.13	0.38	-0.34	0.733	0.98
Braak	EN_L6B	GRB2	-0.02	0.05	-0.32	0.75	0.945
Braak	EN_L6_CT	GRB2	0.08	0.06	1.41	0.16	0.56
Braak	EN_L6_IT_1	GRB2	0.11	0.04	2.46	0.0138	0.291
Braak	EN_L6_IT_2	GRB2	-0.01	0.06	-0.10	0.92	0.985
Braak	Endo	GRB2	0.01	0.09	0.11	0.911	0.991
Braak	IN_ADARB2	GRB2	0.06	0.04	1.37	0.17	0.695
Braak	IN_LAMP5_LHX6	GRB2	0.06	0.05	1.30	0.195	0.683
Braak	IN_LAMP5_RELN	GRB2	0.02	0.04	0.58	0.562	0.89
Braak	IN_PVALB	GRB2	-0.02	0.03	-0.49	0.623	0.955
Braak	IN_PVALB_CHC	GRB2	-0.06	0.06	-1.04	0.298	0.771
Braak	IN_SST	GRB2	0.02	0.04	0.50	0.62	0.907
Braak	IN_VIP	GRB2	0.02	0.03	0.84	0.401	0.683
Braak	Micro	GRB2	-0.01	0.07	-0.20	0.839	0.952
Braak	OPC	GRB2	-0.01	0.03	-0.24	0.808	0.941
Braak	Oligo	GRB2	-0.01	0.03	-0.30	0.762	0.907
Braak	PC	GRB2	0.04	0.11	0.35	0.725	0.973
Braak	PVM	GRB2	0.11	0.11	1.00	0.315	0.992
Braak	VLMC	GRB2	0.17	0.14	1.19	0.236	0.639
Braak	EN_L2_3_IT	GRB7	-0.58	0.45	-1.29	0.197	0.536
Braak	EN_L3_5_IT_2	GRB7	-0.18	0.09	-2.10	0.0361	0.215
Braak	EN_L3_5_IT_3	GRB7	0.05	0.11	0.49	0.625	0.846
Braak	Astro	GREB1	-0.13	0.06	-2.25	0.0243	0.124
Braak	EN_L2_3_IT	GREB1	-0.06	0.05	-1.21	0.226	0.571
Braak	EN_L3_5_IT_1	GREB1	0.10	0.08	1.32	0.186	0.562
Braak	EN_L3_5_IT_2	GREB1	-0.08	0.06	-1.41	0.159	0.467
Braak	EN_L3_5_IT_3	GREB1	-0.09	0.05	-1.74	0.0819	0.325
Braak	EN_L5_6_NP	GREB1	-0.27	0.09	-2.89	0.00385	0.365
Braak	EN_L5_ET	GREB1	0.04	0.49	0.09	0.928	0.996
Braak	EN_L6B	GREB1	-0.21	0.08	-2.78	0.00552	0.16
Braak	EN_L6_CT	GREB1	-0.02	0.08	-0.22	0.828	0.953
Braak	EN_L6_IT_1	GREB1	-0.14	0.08	-1.63	0.103	0.593
Braak	EN_L6_IT_2	GREB1	0.10	0.12	0.87	0.382	0.857
Braak	IN_ADARB2	GREB1	-0.06	0.08	-0.72	0.47	0.87
Braak	IN_LAMP5_LHX6	GREB1	-0.11	0.05	-2.19	0.0286	0.377
Braak	IN_LAMP5_RELN	GREB1	-0.19	0.05	-3.49	0.000479	0.0571
Braak	IN_PVALB	GREB1	-0.08	0.04	-2.35	0.0187	0.422
Braak	IN_PVALB_CHC	GREB1	-0.09	0.05	-1.81	0.0709	0.506
Braak	IN_SST	GREB1	-0.13	0.04	-2.90	0.00372	0.172
Braak	IN_VIP	GREB1	-0.01	0.03	-0.44	0.659	0.848
Braak	OPC	GREB1	0.01	0.05	0.24	0.811	0.941
Braak	Oligo	GREB1	-0.25	0.07	-3.83	0.000128	0.0137
Braak	VLMC	GREB1	0.35	0.18	1.92	0.0551	0.381
Braak	Astro	GREB1L	-0.04	0.06	-0.71	0.476	0.705
Braak	EN_L2_3_IT	GREB1L	0.38	0.08	4.82	1.45e-06	0.000487
Braak	EN_L3_5_IT_1	GREB1L	-0.13	0.08	-1.62	0.106	0.442
Braak	EN_L3_5_IT_2	GREB1L	-0.10	0.06	-1.63	0.104	0.379
Braak	EN_L3_5_IT_3	GREB1L	-0.17	0.06	-2.72	0.00648	0.077
Braak	EN_L5_6_NP	GREB1L	0.03	0.10	0.27	0.789	0.984
Braak	EN_L5_ET	GREB1L	0.56	0.64	0.87	0.385	0.958
Braak	EN_L6B	GREB1L	-0.07	0.16	-0.41	0.681	0.926
Braak	EN_L6_CT	GREB1L	0.18	0.10	1.88	0.0598	0.369
Braak	EN_L6_IT_1	GREB1L	-0.09	0.08	-1.14	0.252	0.757
Braak	EN_L6_IT_2	GREB1L	-0.05	0.12	-0.42	0.676	0.95
Braak	IN_ADARB2	GREB1L	-0.02	0.07	-0.37	0.71	0.944
Braak	IN_LAMP5_LHX6	GREB1L	0.12	0.07	1.79	0.0734	0.525
Braak	IN_LAMP5_RELN	GREB1L	0.06	0.10	0.61	0.542	0.885
Braak	IN_PVALB	GREB1L	0.04	0.06	0.70	0.481	0.921
Braak	IN_PVALB_CHC	GREB1L	0.05	0.11	0.48	0.629	0.919
Braak	IN_SST	GREB1L	0.05	0.07	0.67	0.505	0.868
Braak	IN_VIP	GREB1L	0.07	0.04	1.74	0.081	0.313
Braak	Micro	GREB1L	-0.11	0.07	-1.54	0.122	0.446
Braak	OPC	GREB1L	-0.20	0.06	-3.11	0.00189	0.114
Braak	Oligo	GREB1L	-0.22	0.06	-3.65	0.000267	0.019
Braak	Astro	GREM1	0.08	0.12	0.66	0.511	0.728
Braak	EN_L2_3_IT	GREM1	0.04	0.11	0.37	0.711	0.892
Braak	EN_L3_5_IT_1	GREM1	0.24	0.15	1.65	0.0984	0.43
Braak	EN_L3_5_IT_2	GREM1	0.04	0.12	0.34	0.733	0.901
Braak	EN_L3_5_IT_3	GREM1	0.04	0.11	0.39	0.696	0.879
Braak	EN_L6_IT_1	GREM1	-0.14	0.10	-1.37	0.17	0.69
Braak	IN_ADARB2	GREM1	0.03	0.12	0.27	0.786	0.965
Braak	IN_PVALB	GREM1	-0.07	0.13	-0.53	0.596	0.951
Braak	IN_SST	GREM1	-0.03	0.15	-0.23	0.821	0.963
Braak	IN_VIP	GREM1	0.08	0.13	0.63	0.526	0.769
Braak	Micro	GREM1	0.10	0.14	0.69	0.488	0.803
Braak	OPC	GREM1	0.11	0.13	0.84	0.401	0.728
Braak	Oligo	GREM1	-0.19	0.09	-2.10	0.0356	0.223
Braak	Astro	GREM2	-0.17	0.09	-2.02	0.0431	0.177
Braak	EN_L2_3_IT	GREM2	-0.01	0.09	-0.11	0.909	0.968
Braak	EN_L3_5_IT_1	GREM2	0.16	0.13	1.24	0.215	0.592
Braak	EN_L3_5_IT_2	GREM2	0.07	0.09	0.82	0.412	0.712
Braak	EN_L3_5_IT_3	GREM2	0.04	0.08	0.55	0.586	0.824
Braak	EN_L5_6_NP	GREM2	-0.01	0.07	-0.17	0.866	0.989
Braak	EN_L5_ET	GREM2	0.22	0.44	0.50	0.62	0.979
Braak	EN_L6B	GREM2	0.20	0.53	0.37	0.708	0.934
Braak	EN_L6_CT	GREM2	-0.09	0.07	-1.19	0.234	0.643
Braak	EN_L6_IT_1	GREM2	0.03	0.13	0.24	0.812	0.969
Braak	IN_ADARB2	GREM2	-0.01	0.09	-0.11	0.912	0.985
Braak	IN_PVALB	GREM2	0.12	0.06	2.05	0.0405	0.546
Braak	IN_SST	GREM2	0.06	0.07	0.94	0.345	0.8
Braak	IN_VIP	GREM2	0.07	0.06	1.32	0.187	0.482
Braak	Oligo	GREM2	0.02	0.08	0.29	0.772	0.911
Braak	Astro	GRHL1	0.13	0.08	1.59	0.111	0.31
Braak	EN_L2_3_IT	GRHL1	0.04	0.03	1.05	0.294	0.636
Braak	EN_L3_5_IT_1	GRHL1	0.08	0.08	0.99	0.323	0.685
Braak	EN_L3_5_IT_2	GRHL1	0.12	0.06	2.06	0.0393	0.225
Braak	EN_L3_5_IT_3	GRHL1	-0.12	0.06	-2.05	0.0401	0.223
Braak	EN_L6B	GRHL1	-0.14	0.10	-1.42	0.157	0.613
Braak	EN_L6_CT	GRHL1	0.13	0.09	1.38	0.166	0.57
Braak	EN_L6_IT_1	GRHL1	-0.01	0.06	-0.19	0.847	0.972
Braak	EN_L6_IT_2	GRHL1	0.01	0.11	0.07	0.947	0.989
Braak	IN_ADARB2	GRHL1	0.13	0.10	1.40	0.161	0.684
Braak	IN_LAMP5_LHX6	GRHL1	0.14	0.12	1.22	0.224	0.699
Braak	IN_LAMP5_RELN	GRHL1	-0.03	0.09	-0.35	0.723	0.943
Braak	IN_PVALB	GRHL1	0.04	0.08	0.54	0.589	0.95
Braak	IN_VIP	GRHL1	-0.03	0.05	-0.56	0.572	0.797
Braak	OPC	GRHL1	-0.07	0.09	-0.80	0.424	0.742
Braak	Oligo	GRHL1	0.02	0.09	0.24	0.814	0.929
Braak	EN_L2_3_IT	GRHL2	-0.12	0.10	-1.15	0.249	0.595
Braak	EN_L3_5_IT_3	GRHL2	-0.86	0.38	-2.29	0.0222	0.159
Braak	EN_L6_IT_1	GRHL2	-0.36	0.47	-0.78	0.437	0.858
Braak	IN_PVALB	GRHL2	-0.78	0.42	-1.85	0.0646	0.623
Braak	Oligo	GRHL2	-0.01	0.11	-0.13	0.894	0.962
Braak	Astro	GRHPR	0.15	0.04	3.61	0.000308	0.00739
Braak	EN_L2_3_IT	GRHPR	-0.02	0.04	-0.61	0.539	0.807
Braak	EN_L3_5_IT_1	GRHPR	0.17	0.07	2.31	0.0208	0.216
Braak	EN_L3_5_IT_2	GRHPR	-0.08	0.05	-1.54	0.123	0.409
Braak	EN_L3_5_IT_3	GRHPR	0.03	0.06	0.58	0.565	0.813
Braak	EN_L5_6_NP	GRHPR	-0.17	0.10	-1.65	0.0984	0.735
Braak	EN_L6B	GRHPR	0.01	0.11	0.11	0.913	0.984
Braak	EN_L6_CT	GRHPR	0.06	0.09	0.71	0.479	0.81
Braak	EN_L6_IT_1	GRHPR	0.03	0.07	0.43	0.67	0.935
Braak	EN_L6_IT_2	GRHPR	-0.02	0.11	-0.20	0.839	0.971
Braak	IN_ADARB2	GRHPR	-0.04	0.09	-0.46	0.646	0.927
Braak	IN_LAMP5_RELN	GRHPR	-0.18	0.09	-2.07	0.038	0.417
Braak	IN_PVALB	GRHPR	0.02	0.06	0.31	0.756	0.974
Braak	IN_SST	GRHPR	0.02	0.08	0.28	0.778	0.954
Braak	IN_VIP	GRHPR	-0.01	0.05	-0.17	0.868	0.948
Braak	Micro	GRHPR	0.00	0.06	0.02	0.981	0.993
Braak	OPC	GRHPR	0.05	0.04	1.07	0.283	0.638
Braak	Oligo	GRHPR	0.06	0.03	2.00	0.0459	0.25
Braak	Astro	GRIA1	0.16	0.10	1.50	0.133	0.344
Braak	EN_L2_3_IT	GRIA1	0.02	0.04	0.67	0.503	0.787
Braak	EN_L3_5_IT_1	GRIA1	-0.02	0.04	-0.49	0.623	0.856
Braak	EN_L3_5_IT_2	GRIA1	0.04	0.03	1.16	0.247	0.568
Braak	EN_L3_5_IT_3	GRIA1	0.07	0.04	1.77	0.0765	0.315
Braak	EN_L5_6_NP	GRIA1	0.04	0.06	0.72	0.471	0.924
Braak	EN_L5_ET	GRIA1	0.06	0.26	0.22	0.829	0.988
Braak	EN_L6B	GRIA1	0.08	0.04	1.78	0.0747	0.475
Braak	EN_L6_CT	GRIA1	0.06	0.04	1.45	0.147	0.545
Braak	EN_L6_IT_1	GRIA1	0.01	0.04	0.24	0.808	0.969
Braak	EN_L6_IT_2	GRIA1	-0.16	0.07	-2.35	0.0186	0.382
Braak	Endo	GRIA1	0.18	0.37	0.48	0.633	0.949
Braak	IN_ADARB2	GRIA1	0.05	0.03	1.52	0.128	0.643
Braak	IN_LAMP5_LHX6	GRIA1	0.10	0.04	2.55	0.0109	0.262
Braak	IN_LAMP5_RELN	GRIA1	0.13	0.03	3.86	0.000112	0.0243
Braak	IN_PVALB	GRIA1	0.10	0.04	2.52	0.0116	0.352
Braak	IN_PVALB_CHC	GRIA1	0.05	0.04	1.36	0.174	0.664
Braak	IN_SST	GRIA1	0.09	0.03	2.72	0.00659	0.215
Braak	IN_VIP	GRIA1	0.09	0.03	3.32	0.000899	0.031
Braak	Micro	GRIA1	0.13	0.10	1.30	0.194	0.552
Braak	OPC	GRIA1	0.01	0.06	0.15	0.885	0.967
Braak	Oligo	GRIA1	0.10	0.07	1.33	0.183	0.485
Braak	Astro	GRIA2	-0.23	0.06	-4.01	5.96e-05	0.00245
Braak	EN_L2_3_IT	GRIA2	-0.01	0.02	-0.41	0.685	0.883
Braak	EN_L3_5_IT_1	GRIA2	0.04	0.03	1.51	0.131	0.482
Braak	EN_L3_5_IT_2	GRIA2	0.01	0.02	0.46	0.643	0.857
Braak	EN_L3_5_IT_3	GRIA2	0.03	0.03	1.19	0.235	0.549
Braak	EN_L5_6_NP	GRIA2	0.03	0.04	0.72	0.47	0.924
Braak	EN_L5_ET	GRIA2	-0.13	0.21	-0.63	0.528	0.968
Braak	EN_L6B	GRIA2	-0.02	0.04	-0.59	0.554	0.881
Braak	EN_L6_CT	GRIA2	0.02	0.03	0.74	0.461	0.8
Braak	EN_L6_IT_1	GRIA2	-0.01	0.04	-0.17	0.867	0.976
Braak	EN_L6_IT_2	GRIA2	-0.01	0.04	-0.19	0.849	0.974
Braak	Endo	GRIA2	0.03	0.13	0.20	0.838	0.979
Braak	IN_ADARB2	GRIA2	0.02	0.03	0.73	0.468	0.869
Braak	IN_LAMP5_LHX6	GRIA2	-0.03	0.03	-1.05	0.294	0.757
Braak	IN_LAMP5_RELN	GRIA2	-0.03	0.03	-0.95	0.343	0.791
Braak	IN_PVALB	GRIA2	0.04	0.03	1.41	0.159	0.772
Braak	IN_PVALB_CHC	GRIA2	0.07	0.03	2.19	0.0282	0.353
Braak	IN_SST	GRIA2	0.02	0.03	0.72	0.473	0.857
Braak	IN_VIP	GRIA2	0.07	0.02	2.87	0.00411	0.0685
Braak	Micro	GRIA2	-0.02	0.09	-0.26	0.798	0.941
Braak	OPC	GRIA2	-0.01	0.03	-0.25	0.8	0.937
Braak	Oligo	GRIA2	-0.01	0.05	-0.16	0.87	0.952
Braak	PC	GRIA2	0.13	0.13	0.98	0.326	0.924
Braak	PVM	GRIA2	0.36	0.17	2.10	0.0358	0.992
Braak	SMC	GRIA2	0.94	0.83	1.12	0.261	0.999
Braak	VLMC	GRIA2	0.27	0.14	1.92	0.0555	0.381
Braak	Astro	GRIA3	-0.07	0.07	-0.96	0.339	0.589
Braak	EN_L2_3_IT	GRIA3	-0.06	0.03	-1.95	0.0514	0.288
Braak	EN_L3_5_IT_1	GRIA3	-0.07	0.05	-1.31	0.189	0.564
Braak	EN_L3_5_IT_2	GRIA3	-0.01	0.03	-0.39	0.697	0.887
Braak	EN_L3_5_IT_3	GRIA3	0.00	0.03	0.15	0.881	0.96
Braak	EN_L5_6_NP	GRIA3	-0.05	0.06	-0.76	0.447	0.921
Braak	EN_L5_ET	GRIA3	-0.02	0.20	-0.11	0.912	0.996
Braak	EN_L6B	GRIA3	-0.00	0.06	-0.08	0.933	0.989
Braak	EN_L6_CT	GRIA3	-0.10	0.04	-2.59	0.00956	0.149
Braak	EN_L6_IT_1	GRIA3	-0.05	0.04	-1.28	0.202	0.72
Braak	EN_L6_IT_2	GRIA3	0.03	0.06	0.46	0.648	0.949
Braak	Endo	GRIA3	0.26	0.40	0.66	0.509	0.928
Braak	IN_ADARB2	GRIA3	-0.07	0.05	-1.41	0.159	0.682
Braak	IN_LAMP5_LHX6	GRIA3	0.08	0.05	1.62	0.106	0.572
Braak	IN_LAMP5_RELN	GRIA3	0.08	0.04	1.95	0.0507	0.462
Braak	IN_PVALB	GRIA3	0.04	0.03	1.20	0.231	0.821
Braak	IN_PVALB_CHC	GRIA3	0.07	0.04	2.02	0.0432	0.414
Braak	IN_SST	GRIA3	-0.00	0.03	-0.10	0.919	0.982
Braak	IN_VIP	GRIA3	0.05	0.04	1.10	0.269	0.572
Braak	Micro	GRIA3	0.07	0.09	0.77	0.444	0.774
Braak	OPC	GRIA3	0.05	0.04	1.41	0.159	0.515
Braak	Oligo	GRIA3	-0.05	0.06	-0.80	0.424	0.714
Braak	PC	GRIA3	-0.07	0.41	-0.17	0.867	0.991
Braak	VLMC	GRIA3	0.49	0.17	2.86	0.00421	0.156
Braak	Astro	GRIA4	-0.16	0.10	-1.60	0.11	0.308
Braak	EN_L2_3_IT	GRIA4	0.05	0.04	1.42	0.156	0.483
Braak	EN_L3_5_IT_1	GRIA4	0.10	0.04	2.32	0.0203	0.214
Braak	EN_L3_5_IT_2	GRIA4	0.02	0.03	0.52	0.606	0.838
Braak	EN_L3_5_IT_3	GRIA4	0.02	0.04	0.61	0.542	0.801
Braak	EN_L5_6_NP	GRIA4	0.00	0.05	0.02	0.985	0.999
Braak	EN_L5_ET	GRIA4	0.45	0.42	1.09	0.278	0.93
Braak	EN_L6B	GRIA4	-0.01	0.06	-0.13	0.899	0.981
Braak	EN_L6_CT	GRIA4	0.23	0.10	2.34	0.0191	0.214
Braak	EN_L6_IT_1	GRIA4	0.02	0.06	0.27	0.791	0.967
Braak	EN_L6_IT_2	GRIA4	0.10	0.06	1.72	0.0862	0.614
Braak	Endo	GRIA4	-0.04	0.37	-0.12	0.906	0.991
Braak	IN_ADARB2	GRIA4	0.04	0.09	0.40	0.686	0.939
Braak	IN_LAMP5_LHX6	GRIA4	-0.03	0.04	-0.76	0.448	0.848
Braak	IN_LAMP5_RELN	GRIA4	0.02	0.04	0.45	0.654	0.924
Braak	IN_PVALB	GRIA4	0.02	0.03	0.56	0.576	0.947
Braak	IN_PVALB_CHC	GRIA4	0.04	0.03	1.10	0.273	0.753
Braak	IN_SST	GRIA4	0.05	0.05	0.99	0.322	0.787
Braak	IN_VIP	GRIA4	0.12	0.04	3.00	0.00266	0.0535
Braak	Micro	GRIA4	-0.00	0.10	-0.04	0.968	0.991
Braak	OPC	GRIA4	-0.01	0.06	-0.18	0.86	0.956
Braak	Oligo	GRIA4	0.09	0.05	1.63	0.103	0.372
Braak	PC	GRIA4	0.02	0.14	0.12	0.905	0.998
Braak	VLMC	GRIA4	-0.67	0.18	-3.69	0.000223	0.0542
Braak	Astro	GRID1	-0.13	0.04	-3.35	0.000805	0.0138
Braak	EN_L2_3_IT	GRID1	-0.07	0.03	-2.45	0.0144	0.15
Braak	EN_L3_5_IT_1	GRID1	-0.00	0.04	-0.10	0.919	0.977
Braak	EN_L3_5_IT_2	GRID1	-0.03	0.03	-0.98	0.325	0.642
Braak	EN_L3_5_IT_3	GRID1	-0.09	0.04	-2.54	0.0112	0.108
Braak	EN_L5_6_NP	GRID1	-0.02	0.04	-0.61	0.539	0.939
Braak	EN_L5_ET	GRID1	-0.22	0.22	-0.96	0.335	0.942
Braak	EN_L6B	GRID1	-0.02	0.04	-0.49	0.627	0.909
Braak	EN_L6_CT	GRID1	0.00	0.04	0.11	0.909	0.977
Braak	EN_L6_IT_1	GRID1	0.01	0.04	0.17	0.862	0.975
Braak	EN_L6_IT_2	GRID1	-0.01	0.05	-0.17	0.866	0.978
Braak	Endo	GRID1	0.16	0.43	0.38	0.702	0.959
Braak	IN_ADARB2	GRID1	0.00	0.03	0.04	0.969	0.993
Braak	IN_LAMP5_LHX6	GRID1	0.04	0.03	1.31	0.191	0.679
Braak	IN_LAMP5_RELN	GRID1	-0.01	0.03	-0.39	0.697	0.935
Braak	IN_PVALB	GRID1	-0.00	0.03	-0.00	0.997	1
Braak	IN_PVALB_CHC	GRID1	-0.09	0.03	-2.58	0.0098	0.226
Braak	IN_SST	GRID1	-0.04	0.03	-1.34	0.181	0.678
Braak	IN_VIP	GRID1	0.00	0.03	0.00	0.998	0.999
Braak	Micro	GRID1	0.07	0.09	0.86	0.387	0.735
Braak	OPC	GRID1	-0.01	0.03	-0.22	0.826	0.946
Braak	Oligo	GRID1	0.02	0.03	0.48	0.635	0.843
Braak	PC	GRID1	-0.13	0.15	-0.89	0.372	0.925
Braak	SMC	GRID1	0.19	0.22	0.87	0.386	0.999
Braak	VLMC	GRID1	0.06	0.14	0.45	0.65	0.901
Braak	Astro	GRID2	-0.22	0.08	-2.66	0.00792	0.0615
Braak	EN_L2_3_IT	GRID2	-0.07	0.07	-1.08	0.28	0.624
Braak	EN_L3_5_IT_1	GRID2	-0.05	0.16	-0.28	0.78	0.925
Braak	EN_L3_5_IT_2	GRID2	0.01	0.09	0.10	0.924	0.974
Braak	EN_L3_5_IT_3	GRID2	-0.03	0.04	-0.67	0.505	0.779
Braak	EN_L5_6_NP	GRID2	-0.16	0.12	-1.33	0.184	0.804
Braak	EN_L5_ET	GRID2	0.57	0.40	1.42	0.156	0.886
Braak	EN_L6B	GRID2	0.08	0.07	1.28	0.199	0.666
Braak	EN_L6_CT	GRID2	-0.05	0.06	-0.90	0.368	0.744
Braak	EN_L6_IT_1	GRID2	-0.05	0.06	-0.83	0.406	0.845
Braak	EN_L6_IT_2	GRID2	0.01	0.16	0.09	0.932	0.987
Braak	Endo	GRID2	0.36	0.32	1.12	0.262	0.839
Braak	IN_ADARB2	GRID2	0.07	0.06	1.30	0.195	0.72
Braak	IN_LAMP5_LHX6	GRID2	0.13	0.08	1.68	0.0926	0.554
Braak	IN_LAMP5_RELN	GRID2	0.17	0.07	2.60	0.00923	0.247
Braak	IN_PVALB	GRID2	0.18	0.08	2.24	0.0252	0.465
Braak	IN_PVALB_CHC	GRID2	-0.05	0.05	-0.84	0.401	0.833
Braak	IN_SST	GRID2	0.06	0.04	1.48	0.139	0.63
Braak	IN_VIP	GRID2	0.10	0.04	2.56	0.0104	0.11
Braak	Micro	GRID2	0.02	0.15	0.15	0.878	0.966
Braak	OPC	GRID2	-0.01	0.03	-0.27	0.79	0.932
Braak	Oligo	GRID2	-0.20	0.25	-0.80	0.422	0.712
Braak	PC	GRID2	0.02	0.15	0.11	0.91	0.998
Braak	PVM	GRID2	0.38	0.71	0.53	0.596	0.992
Braak	SMC	GRID2	0.14	0.26	0.54	0.592	0.999
Braak	VLMC	GRID2	0.27	0.19	1.44	0.151	0.55
Braak	Astro	GRID2IP	0.24	0.08	3.14	0.00167	0.0224
Braak	EN_L2_3_IT	GRID2IP	-0.15	0.08	-2.00	0.0455	0.271
Braak	EN_L3_5_IT_1	GRID2IP	-0.03	0.07	-0.37	0.714	0.898
Braak	EN_L3_5_IT_2	GRID2IP	-0.13	0.08	-1.67	0.0952	0.362
Braak	EN_L3_5_IT_3	GRID2IP	-0.02	0.08	-0.24	0.808	0.932
Braak	EN_L6B	GRID2IP	-0.78	0.42	-1.85	0.0648	0.45
Braak	EN_L6_IT_1	GRID2IP	-0.23	0.47	-0.49	0.625	0.925
Braak	IN_ADARB2	GRID2IP	-0.04	0.09	-0.43	0.671	0.933
Braak	IN_LAMP5_LHX6	GRID2IP	-0.05	0.12	-0.42	0.671	0.922
Braak	IN_LAMP5_RELN	GRID2IP	0.02	0.08	0.22	0.829	0.968
Braak	IN_SST	GRID2IP	-0.03	0.12	-0.28	0.778	0.954
Braak	IN_VIP	GRID2IP	-0.09	0.06	-1.53	0.125	0.39
Braak	Micro	GRID2IP	-0.11	0.11	-1.02	0.309	0.673
Braak	OPC	GRID2IP	-0.01	0.07	-0.15	0.884	0.967
Braak	Oligo	GRID2IP	-0.17	0.07	-2.45	0.0143	0.143
Braak	Astro	GRIK1	0.07	0.06	1.16	0.245	0.489
Braak	EN_L2_3_IT	GRIK1	-0.14	0.08	-1.71	0.0866	0.372
Braak	EN_L3_5_IT_1	GRIK1	-0.21	0.10	-2.17	0.0301	0.254
Braak	EN_L3_5_IT_2	GRIK1	-0.06	0.07	-0.88	0.379	0.685
Braak	EN_L3_5_IT_3	GRIK1	-0.05	0.08	-0.59	0.552	0.805
Braak	EN_L5_6_NP	GRIK1	0.17	0.15	1.11	0.268	0.862
Braak	EN_L5_ET	GRIK1	-0.37	0.72	-0.52	0.604	0.977
Braak	EN_L6B	GRIK1	-0.05	0.18	-0.28	0.777	0.953
Braak	EN_L6_CT	GRIK1	0.16	0.13	1.26	0.208	0.616
Braak	EN_L6_IT_1	GRIK1	-0.14	0.11	-1.19	0.232	0.744
Braak	EN_L6_IT_2	GRIK1	-0.33	0.18	-1.83	0.0668	0.576
Braak	Endo	GRIK1	-0.10	0.35	-0.30	0.765	0.968
Braak	IN_ADARB2	GRIK1	0.07	0.04	1.48	0.139	0.662
Braak	IN_LAMP5_LHX6	GRIK1	0.07	0.05	1.26	0.208	0.693
Braak	IN_LAMP5_RELN	GRIK1	0.01	0.04	0.22	0.827	0.968
Braak	IN_PVALB	GRIK1	0.11	0.06	1.84	0.0652	0.625
Braak	IN_PVALB_CHC	GRIK1	-0.01	0.07	-0.18	0.858	0.968
Braak	IN_SST	GRIK1	-0.11	0.04	-2.66	0.00781	0.226
Braak	IN_VIP	GRIK1	-0.05	0.05	-1.03	0.302	0.602
Braak	Micro	GRIK1	-0.07	0.09	-0.78	0.437	0.77
Braak	OPC	GRIK1	0.02	0.04	0.64	0.522	0.801
Braak	Oligo	GRIK1	0.03	0.06	0.44	0.662	0.857
Braak	PC	GRIK1	-0.11	0.13	-0.87	0.384	0.926
Braak	PVM	GRIK1	-0.28	0.49	-0.57	0.567	0.992
Braak	SMC	GRIK1	-0.03	1.00	-0.03	0.976	0.999
Braak	VLMC	GRIK1	-0.22	0.15	-1.45	0.146	0.544
Braak	Astro	GRIK2	-0.16	0.07	-2.29	0.022	0.116
Braak	EN_L2_3_IT	GRIK2	0.05	0.03	1.74	0.0816	0.362
Braak	EN_L3_5_IT_1	GRIK2	0.06	0.04	1.40	0.161	0.53
Braak	EN_L3_5_IT_2	GRIK2	-0.02	0.04	-0.59	0.557	0.809
Braak	EN_L3_5_IT_3	GRIK2	0.02	0.03	0.72	0.469	0.755
Braak	EN_L5_6_NP	GRIK2	0.09	0.09	1.02	0.306	0.885
Braak	EN_L5_ET	GRIK2	0.10	0.17	0.57	0.569	0.971
Braak	EN_L6B	GRIK2	-0.05	0.05	-1.00	0.315	0.756
Braak	EN_L6_CT	GRIK2	0.08	0.04	2.17	0.0297	0.269
Braak	EN_L6_IT_1	GRIK2	0.03	0.04	0.79	0.43	0.855
Braak	EN_L6_IT_2	GRIK2	0.12	0.05	2.21	0.0274	0.441
Braak	Endo	GRIK2	-0.01	0.13	-0.10	0.918	0.991
Braak	IN_ADARB2	GRIK2	-0.05	0.03	-1.45	0.147	0.668
Braak	IN_LAMP5_LHX6	GRIK2	0.05	0.03	1.55	0.122	0.595
Braak	IN_LAMP5_RELN	GRIK2	0.01	0.03	0.41	0.681	0.931
Braak	IN_PVALB	GRIK2	0.10	0.05	1.83	0.0678	0.636
Braak	IN_PVALB_CHC	GRIK2	0.06	0.05	1.04	0.297	0.771
Braak	IN_SST	GRIK2	0.07	0.03	2.25	0.0245	0.355
Braak	IN_VIP	GRIK2	0.06	0.03	2.04	0.0414	0.225
Braak	Micro	GRIK2	-0.09	0.08	-1.14	0.252	0.621
Braak	OPC	GRIK2	-0.01	0.03	-0.30	0.765	0.923
Braak	Oligo	GRIK2	-0.02	0.06	-0.27	0.787	0.918
Braak	PC	GRIK2	-0.06	0.12	-0.51	0.61	0.951
Braak	PVM	GRIK2	0.35	0.17	2.08	0.0376	0.992
Braak	SMC	GRIK2	0.61	0.75	0.82	0.414	0.999
Braak	VLMC	GRIK2	0.05	0.14	0.32	0.747	0.94
Braak	Astro	GRIK3	-0.12	0.09	-1.30	0.194	0.427
Braak	EN_L2_3_IT	GRIK3	0.16	0.08	1.93	0.0532	0.294
Braak	EN_L3_5_IT_1	GRIK3	-0.06	0.14	-0.38	0.701	0.894
Braak	EN_L3_5_IT_2	GRIK3	0.35	0.11	3.23	0.00125	0.0264
Braak	EN_L3_5_IT_3	GRIK3	0.12	0.06	1.98	0.0479	0.244
Braak	EN_L5_6_NP	GRIK3	-0.02	0.06	-0.31	0.754	0.981
Braak	EN_L5_ET	GRIK3	-0.07	0.40	-0.17	0.867	0.995
Braak	EN_L6B	GRIK3	0.05	0.06	0.91	0.362	0.793
Braak	EN_L6_CT	GRIK3	-0.02	0.05	-0.37	0.713	0.912
Braak	EN_L6_IT_1	GRIK3	0.04	0.07	0.63	0.526	0.891
Braak	IN_PVALB	GRIK3	0.00	0.04	0.07	0.943	0.997
Braak	IN_SST	GRIK3	-0.00	0.04	-0.03	0.975	0.996
Braak	IN_VIP	GRIK3	-0.07	0.07	-1.05	0.293	0.594
Braak	OPC	GRIK3	0.14	0.06	2.58	0.00986	0.193
Braak	Oligo	GRIK3	0.13	0.08	1.67	0.0959	0.36
Braak	Astro	GRIK4	0.07	0.06	1.11	0.266	0.513
Braak	EN_L2_3_IT	GRIK4	0.06	0.08	0.82	0.413	0.729
Braak	EN_L3_5_IT_1	GRIK4	0.02	0.08	0.21	0.834	0.947
Braak	EN_L3_5_IT_2	GRIK4	0.16	0.09	1.90	0.0572	0.277
Braak	EN_L3_5_IT_3	GRIK4	0.08	0.05	1.48	0.138	0.427
Braak	EN_L5_6_NP	GRIK4	-0.07	0.12	-0.56	0.578	0.948
Braak	EN_L5_ET	GRIK4	0.13	0.32	0.41	0.681	0.979
Braak	EN_L6B	GRIK4	0.26	0.07	3.50	0.000471	0.043
Braak	EN_L6_CT	GRIK4	0.05	0.04	1.00	0.316	0.708
Braak	EN_L6_IT_1	GRIK4	0.04	0.07	0.48	0.635	0.927
Braak	EN_L6_IT_2	GRIK4	-0.11	0.21	-0.51	0.609	0.943
Braak	IN_ADARB2	GRIK4	0.01	0.05	0.25	0.805	0.969
Braak	IN_LAMP5_LHX6	GRIK4	-0.00	0.05	-0.02	0.98	0.994
Braak	IN_LAMP5_RELN	GRIK4	0.08	0.05	1.66	0.0961	0.553
Braak	IN_PVALB	GRIK4	0.03	0.09	0.28	0.778	0.976
Braak	IN_SST	GRIK4	0.15	0.10	1.45	0.146	0.642
Braak	IN_VIP	GRIK4	0.05	0.05	1.00	0.317	0.617
Braak	Micro	GRIK4	-0.01	0.11	-0.05	0.956	0.988
Braak	OPC	GRIK4	-0.00	0.04	-0.12	0.905	0.972
Braak	Oligo	GRIK4	-0.01	0.06	-0.09	0.929	0.976
Braak	Astro	GRIK5	0.01	0.04	0.17	0.867	0.938
Braak	EN_L2_3_IT	GRIK5	0.07	0.03	2.21	0.027	0.209
Braak	EN_L3_5_IT_1	GRIK5	0.04	0.05	0.77	0.44	0.766
Braak	EN_L3_5_IT_2	GRIK5	0.11	0.04	3.01	0.00262	0.0431
Braak	EN_L3_5_IT_3	GRIK5	0.15	0.04	3.96	7.61e-05	0.00413
Braak	EN_L5_6_NP	GRIK5	0.14	0.06	2.52	0.0119	0.476
Braak	EN_L5_ET	GRIK5	0.80	0.38	2.10	0.0357	0.714
Braak	EN_L6B	GRIK5	0.14	0.06	2.50	0.0123	0.24
Braak	EN_L6_CT	GRIK5	0.14	0.04	3.23	0.00125	0.0478
Braak	EN_L6_IT_1	GRIK5	0.19	0.05	3.89	9.98e-05	0.0219
Braak	EN_L6_IT_2	GRIK5	0.13	0.07	1.73	0.0829	0.604
Braak	IN_ADARB2	GRIK5	-0.05	0.05	-1.04	0.298	0.787
Braak	IN_LAMP5_LHX6	GRIK5	0.04	0.06	0.71	0.475	0.857
Braak	IN_LAMP5_RELN	GRIK5	0.01	0.05	0.25	0.804	0.964
Braak	IN_PVALB	GRIK5	-0.00	0.04	-0.05	0.96	0.999
Braak	IN_PVALB_CHC	GRIK5	-0.02	0.06	-0.37	0.713	0.939
Braak	IN_SST	GRIK5	0.01	0.04	0.14	0.891	0.978
Braak	IN_VIP	GRIK5	-0.00	0.03	-0.06	0.951	0.982
Braak	Micro	GRIK5	0.04	0.09	0.44	0.662	0.886
Braak	OPC	GRIK5	0.03	0.04	0.80	0.424	0.742
Braak	Oligo	GRIK5	0.04	0.05	0.71	0.479	0.751
Braak	Astro	GRIN1	0.01	0.09	0.07	0.941	0.974
Braak	EN_L2_3_IT	GRIN1	0.02	0.03	0.59	0.555	0.816
Braak	EN_L3_5_IT_1	GRIN1	0.08	0.04	2.04	0.0411	0.297
Braak	EN_L3_5_IT_2	GRIN1	0.05	0.03	1.62	0.105	0.38
Braak	EN_L3_5_IT_3	GRIN1	0.03	0.03	1.07	0.284	0.602
Braak	EN_L5_6_NP	GRIN1	-0.05	0.05	-1.06	0.291	0.876
Braak	EN_L5_ET	GRIN1	0.61	0.28	2.21	0.0271	0.681
Braak	EN_L6B	GRIN1	0.08	0.06	1.40	0.161	0.616
Braak	EN_L6_CT	GRIN1	0.02	0.04	0.44	0.658	0.893
Braak	EN_L6_IT_1	GRIN1	-0.00	0.04	-0.03	0.975	0.996
Braak	EN_L6_IT_2	GRIN1	0.07	0.05	1.26	0.207	0.758
Braak	Endo	GRIN1	-0.26	0.34	-0.76	0.447	0.909
Braak	IN_ADARB2	GRIN1	0.04	0.04	0.97	0.332	0.807
Braak	IN_LAMP5_LHX6	GRIN1	-0.00	0.04	-0.03	0.973	0.993
Braak	IN_LAMP5_RELN	GRIN1	-0.00	0.03	-0.15	0.884	0.977
Braak	IN_PVALB	GRIN1	0.03	0.03	0.87	0.385	0.889
Braak	IN_PVALB_CHC	GRIN1	0.06	0.05	1.41	0.16	0.649
Braak	IN_SST	GRIN1	-0.01	0.03	-0.24	0.808	0.961
Braak	IN_VIP	GRIN1	0.00	0.03	0.16	0.876	0.951
Braak	Micro	GRIN1	0.05	0.10	0.53	0.598	0.858
Braak	OPC	GRIN1	0.01	0.08	0.07	0.941	0.983
Braak	Oligo	GRIN1	0.07	0.09	0.81	0.418	0.709
Braak	PC	GRIN1	0.07	0.36	0.20	0.842	0.987
Braak	Astro	GRIN2A	0.16	0.08	1.88	0.0605	0.217
Braak	EN_L2_3_IT	GRIN2A	-0.03	0.03	-1.23	0.219	0.562
Braak	EN_L3_5_IT_1	GRIN2A	0.01	0.03	0.51	0.612	0.852
Braak	EN_L3_5_IT_2	GRIN2A	-0.10	0.03	-3.65	0.000264	0.00899
Braak	EN_L3_5_IT_3	GRIN2A	-0.04	0.03	-1.43	0.151	0.447
Braak	EN_L5_6_NP	GRIN2A	-0.05	0.04	-1.48	0.138	0.757
Braak	EN_L5_ET	GRIN2A	0.06	0.27	0.22	0.822	0.988
Braak	EN_L6B	GRIN2A	-0.16	0.10	-1.52	0.128	0.573
Braak	EN_L6_CT	GRIN2A	-0.03	0.04	-0.92	0.357	0.737
Braak	EN_L6_IT_1	GRIN2A	-0.01	0.04	-0.38	0.706	0.943
Braak	EN_L6_IT_2	GRIN2A	-0.15	0.05	-3.06	0.00219	0.203
Braak	Endo	GRIN2A	0.57	0.36	1.57	0.115	0.7
Braak	IN_ADARB2	GRIN2A	-0.07	0.07	-1.08	0.281	0.777
Braak	IN_LAMP5_LHX6	GRIN2A	0.02	0.04	0.39	0.699	0.929
Braak	IN_LAMP5_RELN	GRIN2A	-0.02	0.04	-0.62	0.539	0.883
Braak	IN_PVALB	GRIN2A	-0.00	0.06	-0.05	0.957	0.999
Braak	IN_PVALB_CHC	GRIN2A	-0.02	0.10	-0.16	0.874	0.972
Braak	IN_SST	GRIN2A	0.07	0.05	1.39	0.166	0.667
Braak	IN_VIP	GRIN2A	-0.01	0.03	-0.21	0.835	0.935
Braak	Micro	GRIN2A	0.03	0.10	0.36	0.723	0.912
Braak	OPC	GRIN2A	-0.06	0.10	-0.57	0.567	0.824
Braak	Oligo	GRIN2A	0.22	0.13	1.78	0.0746	0.319
Braak	PC	GRIN2A	0.00	0.43	0.01	0.995	0.999
Braak	SMC	GRIN2A	-0.47	0.28	-1.69	0.0908	0.999
Braak	Astro	GRIN2B	0.03	0.09	0.37	0.709	0.855
Braak	EN_L2_3_IT	GRIN2B	0.03	0.03	1.00	0.317	0.655
Braak	EN_L3_5_IT_1	GRIN2B	0.04	0.04	1.17	0.243	0.617
Braak	EN_L3_5_IT_2	GRIN2B	0.01	0.03	0.34	0.736	0.901
Braak	EN_L3_5_IT_3	GRIN2B	0.04	0.03	1.39	0.163	0.461
Braak	EN_L5_6_NP	GRIN2B	0.06	0.04	1.76	0.079	0.712
Braak	EN_L5_ET	GRIN2B	-0.13	0.25	-0.53	0.595	0.975
Braak	EN_L6B	GRIN2B	-0.01	0.04	-0.26	0.793	0.956
Braak	EN_L6_CT	GRIN2B	0.04	0.04	1.06	0.29	0.689
Braak	EN_L6_IT_1	GRIN2B	0.06	0.04	1.45	0.148	0.662
Braak	EN_L6_IT_2	GRIN2B	0.01	0.05	0.19	0.851	0.974
Braak	Endo	GRIN2B	0.36	0.45	0.80	0.421	0.904
Braak	IN_ADARB2	GRIN2B	0.01	0.03	0.40	0.689	0.939
Braak	IN_LAMP5_LHX6	GRIN2B	0.07	0.04	1.82	0.0682	0.513
Braak	IN_LAMP5_RELN	GRIN2B	0.02	0.03	0.57	0.572	0.895
Braak	IN_PVALB	GRIN2B	0.01	0.03	0.42	0.674	0.963
Braak	IN_PVALB_CHC	GRIN2B	0.01	0.03	0.38	0.707	0.937
Braak	IN_SST	GRIN2B	-0.02	0.03	-0.61	0.542	0.881
Braak	IN_VIP	GRIN2B	-0.04	0.03	-1.51	0.13	0.398
Braak	Micro	GRIN2B	0.05	0.11	0.48	0.633	0.872
Braak	OPC	GRIN2B	0.00	0.04	0.06	0.952	0.986
Braak	Oligo	GRIN2B	0.07	0.08	0.77	0.439	0.725
Braak	PC	GRIN2B	0.08	0.47	0.17	0.863	0.989
Braak	Astro	GRIN2C	-0.10	0.07	-1.43	0.153	0.373
Braak	EN_L2_3_IT	GRIN2C	-0.09	0.10	-0.87	0.384	0.708
Braak	EN_L3_5_IT_3	GRIN2C	-0.01	0.38	-0.02	0.988	0.996
Braak	IN_PVALB_CHC	GRIN2C	-0.12	0.10	-1.18	0.239	0.729
Braak	Oligo	GRIN2C	-0.10	0.08	-1.20	0.231	0.539
Braak	Astro	GRIN2D	-0.28	0.07	-4.03	5.52e-05	0.00238
Braak	EN_L2_3_IT	GRIN2D	-0.07	0.07	-0.97	0.331	0.666
Braak	EN_L3_5_IT_1	GRIN2D	-0.16	0.11	-1.43	0.152	0.516
Braak	EN_L3_5_IT_2	GRIN2D	-0.11	0.08	-1.37	0.172	0.483
Braak	EN_L3_5_IT_3	GRIN2D	-0.22	0.08	-2.63	0.00849	0.0909
Braak	EN_L5_6_NP	GRIN2D	0.19	0.10	2.01	0.0445	0.639
Braak	EN_L6_IT_1	GRIN2D	-0.15	0.11	-1.44	0.15	0.664
Braak	IN_ADARB2	GRIN2D	-0.06	0.06	-1.00	0.319	0.797
Braak	IN_LAMP5_LHX6	GRIN2D	-0.06	0.07	-0.87	0.382	0.811
Braak	IN_LAMP5_RELN	GRIN2D	0.02	0.06	0.33	0.739	0.948
Braak	IN_PVALB	GRIN2D	0.02	0.04	0.53	0.596	0.951
Braak	IN_PVALB_CHC	GRIN2D	-0.04	0.06	-0.78	0.438	0.852
Braak	IN_SST	GRIN2D	0.09	0.05	1.84	0.0659	0.492
Braak	IN_VIP	GRIN2D	-0.04	0.04	-1.22	0.223	0.524
Braak	Micro	GRIN2D	-0.03	0.10	-0.36	0.722	0.912
Braak	OPC	GRIN2D	-0.05	0.06	-0.82	0.411	0.734
Braak	Oligo	GRIN2D	-0.09	0.06	-1.50	0.135	0.421
Braak	Astro	GRIN3A	0.03	0.10	0.35	0.724	0.863
Braak	EN_L2_3_IT	GRIN3A	0.15	0.09	1.65	0.098	0.395
Braak	EN_L3_5_IT_2	GRIN3A	-0.14	0.11	-1.29	0.196	0.515
Braak	EN_L3_5_IT_3	GRIN3A	0.29	0.11	2.77	0.00556	0.0706
Braak	EN_L5_6_NP	GRIN3A	-0.00	0.07	-0.02	0.981	0.999
Braak	EN_L5_ET	GRIN3A	-0.43	0.50	-0.85	0.394	0.959
Braak	EN_L6B	GRIN3A	0.41	0.14	2.93	0.00335	0.127
Braak	EN_L6_CT	GRIN3A	0.22	0.15	1.44	0.149	0.547
Braak	EN_L6_IT_1	GRIN3A	-0.08	0.14	-0.58	0.565	0.906
Braak	IN_ADARB2	GRIN3A	-0.01	0.05	-0.25	0.801	0.969
Braak	IN_LAMP5_LHX6	GRIN3A	-0.04	0.05	-0.95	0.344	0.793
Braak	IN_LAMP5_RELN	GRIN3A	-0.01	0.05	-0.19	0.848	0.972
Braak	IN_PVALB	GRIN3A	0.09	0.07	1.46	0.146	0.757
Braak	IN_PVALB_CHC	GRIN3A	0.09	0.05	1.59	0.111	0.577
Braak	IN_SST	GRIN3A	-0.11	0.06	-2.01	0.044	0.44
Braak	IN_VIP	GRIN3A	0.07	0.06	1.21	0.225	0.526
Braak	Micro	GRIN3A	-0.02	0.13	-0.16	0.873	0.965
Braak	OPC	GRIN3A	0.00	0.11	0.00	0.998	0.999
Braak	Oligo	GRIN3A	0.05	0.07	0.72	0.469	0.744
Braak	Oligo	GRIN3B	-0.10	0.11	-0.91	0.362	0.663
Braak	Astro	GRINA	-0.15	0.05	-2.81	0.00498	0.0456
Braak	EN_L2_3_IT	GRINA	0.04	0.05	0.91	0.361	0.692
Braak	EN_L3_5_IT_1	GRINA	0.07	0.07	1.07	0.283	0.652
Braak	EN_L3_5_IT_2	GRINA	0.01	0.06	0.19	0.849	0.947
Braak	EN_L3_5_IT_3	GRINA	0.07	0.06	1.21	0.227	0.541
Braak	EN_L5_6_NP	GRINA	0.15	0.09	1.67	0.0943	0.731
Braak	EN_L6B	GRINA	0.11	0.08	1.27	0.203	0.668
Braak	EN_L6_CT	GRINA	0.13	0.08	1.71	0.0872	0.435
Braak	EN_L6_IT_1	GRINA	0.06	0.07	0.85	0.395	0.84
Braak	EN_L6_IT_2	GRINA	0.20	0.10	2.11	0.0349	0.479
Braak	Endo	GRINA	0.23	0.28	0.82	0.413	0.9
Braak	IN_ADARB2	GRINA	0.02	0.07	0.21	0.832	0.974
Braak	IN_LAMP5_LHX6	GRINA	0.03	0.08	0.36	0.721	0.937
Braak	IN_LAMP5_RELN	GRINA	0.03	0.07	0.44	0.661	0.925
Braak	IN_PVALB	GRINA	0.01	0.06	0.12	0.907	0.993
Braak	IN_PVALB_CHC	GRINA	0.11	0.10	1.14	0.255	0.741
Braak	IN_SST	GRINA	-0.08	0.06	-1.31	0.191	0.689
Braak	IN_VIP	GRINA	-0.04	0.05	-0.85	0.394	0.678
Braak	Micro	GRINA	0.18	0.06	2.78	0.00536	0.074
Braak	OPC	GRINA	-0.01	0.05	-0.27	0.789	0.931
Braak	Oligo	GRINA	-0.03	0.04	-0.80	0.423	0.713
Braak	PC	GRINA	-0.01	0.35	-0.02	0.982	0.998
Braak	Astro	GRIP1	0.26	0.07	3.75	0.000176	0.00508
Braak	EN_L2_3_IT	GRIP1	0.00	0.04	0.06	0.95	0.984
Braak	EN_L3_5_IT_1	GRIP1	-0.26	0.12	-2.25	0.0244	0.232
Braak	EN_L3_5_IT_2	GRIP1	-0.06	0.05	-1.12	0.263	0.583
Braak	EN_L3_5_IT_3	GRIP1	0.09	0.04	2.18	0.0293	0.188
Braak	EN_L5_6_NP	GRIP1	0.02	0.04	0.53	0.593	0.953
Braak	EN_L5_ET	GRIP1	0.05	0.38	0.13	0.9	0.995
Braak	EN_L6B	GRIP1	0.16	0.06	2.79	0.00526	0.156
Braak	EN_L6_CT	GRIP1	0.13	0.04	2.94	0.00331	0.083
Braak	EN_L6_IT_1	GRIP1	0.00	0.06	0.00	0.999	1
Braak	EN_L6_IT_2	GRIP1	0.07	0.05	1.30	0.193	0.75
Braak	Endo	GRIP1	-0.36	0.34	-1.06	0.288	0.856
Braak	IN_ADARB2	GRIP1	-0.06	0.04	-1.59	0.111	0.625
Braak	IN_LAMP5_LHX6	GRIP1	0.05	0.03	1.37	0.17	0.659
Braak	IN_LAMP5_RELN	GRIP1	-0.04	0.03	-1.44	0.15	0.634
Braak	IN_PVALB	GRIP1	-0.03	0.03	-0.90	0.367	0.881
Braak	IN_PVALB_CHC	GRIP1	-0.11	0.05	-2.18	0.0294	0.356
Braak	IN_SST	GRIP1	-0.11	0.04	-2.78	0.00551	0.203
Braak	IN_VIP	GRIP1	0.03	0.03	0.80	0.423	0.697
Braak	Micro	GRIP1	0.03	0.09	0.30	0.761	0.927
Braak	OPC	GRIP1	-0.03	0.06	-0.43	0.665	0.876
Braak	Oligo	GRIP1	0.05	0.07	0.77	0.441	0.726
Braak	PC	GRIP1	0.11	0.39	0.29	0.772	0.979
Braak	VLMC	GRIP1	0.38	0.16	2.44	0.0148	0.227
Braak	Astro	GRIP2	0.13	0.10	1.29	0.198	0.432
Braak	EN_L2_3_IT	GRIP2	0.05	0.07	0.62	0.535	0.805
Braak	EN_L3_5_IT_2	GRIP2	-0.11	0.10	-1.16	0.247	0.568
Braak	EN_L3_5_IT_3	GRIP2	0.17	0.09	1.92	0.055	0.263
Braak	EN_L5_6_NP	GRIP2	-0.07	0.43	-0.16	0.871	0.99
Braak	EN_L6B	GRIP2	0.07	0.14	0.49	0.627	0.909
Braak	EN_L6_CT	GRIP2	0.06	0.13	0.46	0.645	0.889
Braak	IN_ADARB2	GRIP2	-0.02	0.05	-0.45	0.652	0.928
Braak	IN_LAMP5_LHX6	GRIP2	-0.01	0.05	-0.23	0.821	0.961
Braak	IN_LAMP5_RELN	GRIP2	-0.03	0.04	-0.81	0.416	0.826
Braak	IN_PVALB	GRIP2	-0.00	0.04	-0.07	0.945	0.998
Braak	IN_PVALB_CHC	GRIP2	-0.00	0.06	-0.06	0.952	0.993
Braak	IN_SST	GRIP2	-0.07	0.05	-1.58	0.114	0.591
Braak	IN_VIP	GRIP2	-0.02	0.04	-0.59	0.552	0.785
Braak	OPC	GRIP2	0.17	0.11	1.59	0.111	0.451
Braak	Oligo	GRIP2	0.01	0.07	0.10	0.919	0.972
Braak	Astro	GRIPAP1	-0.03	0.04	-0.79	0.427	0.665
Braak	EN_L2_3_IT	GRIPAP1	-0.06	0.03	-2.12	0.0336	0.233
Braak	EN_L3_5_IT_1	GRIPAP1	-0.04	0.04	-1.04	0.3	0.666
Braak	EN_L3_5_IT_2	GRIPAP1	-0.01	0.03	-0.28	0.78	0.919
Braak	EN_L3_5_IT_3	GRIPAP1	-0.07	0.03	-2.15	0.0314	0.197
Braak	EN_L5_6_NP	GRIPAP1	-0.04	0.05	-0.69	0.489	0.927
Braak	EN_L5_ET	GRIPAP1	-0.29	0.39	-0.76	0.445	0.961
Braak	EN_L6B	GRIPAP1	-0.09	0.06	-1.67	0.0955	0.522
Braak	EN_L6_CT	GRIPAP1	0.01	0.05	0.11	0.909	0.977
Braak	EN_L6_IT_1	GRIPAP1	-0.04	0.05	-0.91	0.363	0.822
Braak	EN_L6_IT_2	GRIPAP1	-0.04	0.06	-0.61	0.541	0.927
Braak	Endo	GRIPAP1	-0.12	0.30	-0.40	0.689	0.957
Braak	IN_ADARB2	GRIPAP1	-0.04	0.05	-0.78	0.435	0.852
Braak	IN_LAMP5_LHX6	GRIPAP1	-0.06	0.06	-1.09	0.276	0.74
Braak	IN_LAMP5_RELN	GRIPAP1	-0.03	0.05	-0.55	0.58	0.898
Braak	IN_PVALB	GRIPAP1	-0.04	0.04	-1.15	0.251	0.834
Braak	IN_PVALB_CHC	GRIPAP1	-0.02	0.06	-0.36	0.72	0.942
Braak	IN_SST	GRIPAP1	-0.05	0.04	-1.16	0.245	0.738
Braak	IN_VIP	GRIPAP1	-0.09	0.03	-2.74	0.00616	0.0837
Braak	Micro	GRIPAP1	0.07	0.05	1.42	0.157	0.5
Braak	OPC	GRIPAP1	-0.01	0.04	-0.27	0.785	0.929
Braak	Oligo	GRIPAP1	-0.00	0.03	-0.01	0.994	0.998
Braak	PC	GRIPAP1	-0.14	0.36	-0.37	0.709	0.967
Braak	Astro	GRK2	0.11	0.05	2.27	0.023	0.119
Braak	EN_L2_3_IT	GRK2	0.07	0.04	1.81	0.0701	0.336
Braak	EN_L3_5_IT_1	GRK2	0.00	0.07	0.06	0.954	0.987
Braak	EN_L3_5_IT_2	GRK2	0.00	0.05	0.11	0.916	0.971
Braak	EN_L3_5_IT_3	GRK2	0.12	0.05	2.59	0.00965	0.0981
Braak	EN_L5_6_NP	GRK2	0.09	0.09	0.94	0.345	0.893
Braak	EN_L6B	GRK2	0.02	0.08	0.27	0.789	0.954
Braak	EN_L6_CT	GRK2	0.09	0.07	1.25	0.212	0.62
Braak	EN_L6_IT_1	GRK2	0.06	0.07	0.92	0.357	0.819
Braak	EN_L6_IT_2	GRK2	-0.06	0.09	-0.66	0.509	0.917
Braak	Endo	GRK2	0.54	0.32	1.67	0.0946	0.679
Braak	IN_ADARB2	GRK2	0.02	0.07	0.38	0.705	0.943
Braak	IN_LAMP5_LHX6	GRK2	0.08	0.08	1.02	0.31	0.771
Braak	IN_LAMP5_RELN	GRK2	0.14	0.07	2.00	0.0456	0.446
Braak	IN_PVALB	GRK2	-0.01	0.05	-0.30	0.765	0.974
Braak	IN_PVALB_CHC	GRK2	0.11	0.09	1.22	0.221	0.715
Braak	IN_SST	GRK2	-0.04	0.05	-0.70	0.484	0.86
Braak	IN_VIP	GRK2	0.04	0.04	0.92	0.36	0.652
Braak	Micro	GRK2	-0.03	0.04	-0.77	0.442	0.773
Braak	OPC	GRK2	-0.01	0.06	-0.26	0.798	0.936
Braak	Oligo	GRK2	0.01	0.04	0.21	0.835	0.937
Braak	PC	GRK2	0.22	0.39	0.55	0.579	0.946
Braak	PVM	GRK2	0.45	0.52	0.85	0.393	0.992
Braak	Astro	GRK3	0.06	0.07	0.84	0.401	0.645
Braak	EN_L2_3_IT	GRK3	0.04	0.04	0.94	0.349	0.682
Braak	EN_L3_5_IT_1	GRK3	0.11	0.06	2.06	0.0394	0.29
Braak	EN_L3_5_IT_2	GRK3	0.03	0.04	0.70	0.482	0.762
Braak	EN_L3_5_IT_3	GRK3	0.06	0.04	1.71	0.0876	0.338
Braak	EN_L5_6_NP	GRK3	-0.01	0.06	-0.15	0.884	0.993
Braak	EN_L5_ET	GRK3	0.82	0.38	2.14	0.0327	0.705
Braak	EN_L6B	GRK3	-0.03	0.05	-0.59	0.558	0.883
Braak	EN_L6_CT	GRK3	0.00	0.05	0.05	0.961	0.991
Braak	EN_L6_IT_1	GRK3	0.05	0.05	1.10	0.272	0.77
Braak	EN_L6_IT_2	GRK3	-0.04	0.08	-0.58	0.559	0.933
Braak	Endo	GRK3	-0.82	0.48	-1.70	0.0897	0.664
Braak	IN_ADARB2	GRK3	0.07	0.05	1.40	0.162	0.686
Braak	IN_LAMP5_LHX6	GRK3	0.10	0.04	2.43	0.015	0.294
Braak	IN_LAMP5_RELN	GRK3	0.08	0.03	2.56	0.0103	0.258
Braak	IN_PVALB	GRK3	0.02	0.04	0.63	0.53	0.935
Braak	IN_PVALB_CHC	GRK3	0.05	0.04	1.20	0.228	0.72
Braak	IN_SST	GRK3	0.02	0.04	0.59	0.553	0.884
Braak	IN_VIP	GRK3	0.03	0.03	0.85	0.396	0.68
Braak	Micro	GRK3	0.13	0.04	3.02	0.00254	0.0439
Braak	OPC	GRK3	0.09	0.06	1.53	0.126	0.473
Braak	Oligo	GRK3	0.08	0.08	1.07	0.285	0.594
Braak	PC	GRK3	-0.37	0.12	-3.19	0.00144	0.537
Braak	PVM	GRK3	0.03	0.09	0.37	0.71	0.992
Braak	Astro	GRK4	0.01	0.04	0.24	0.814	0.911
Braak	EN_L2_3_IT	GRK4	-0.07	0.03	-1.98	0.0483	0.279
Braak	EN_L3_5_IT_1	GRK4	-0.01	0.05	-0.12	0.908	0.974
Braak	EN_L3_5_IT_2	GRK4	-0.03	0.04	-0.81	0.42	0.718
Braak	EN_L3_5_IT_3	GRK4	-0.04	0.04	-0.89	0.373	0.682
Braak	EN_L5_6_NP	GRK4	-0.09	0.06	-1.43	0.154	0.773
Braak	EN_L5_ET	GRK4	-0.34	0.33	-1.04	0.298	0.933
Braak	EN_L6B	GRK4	-0.04	0.06	-0.70	0.484	0.852
Braak	EN_L6_CT	GRK4	-0.03	0.06	-0.47	0.637	0.887
Braak	EN_L6_IT_1	GRK4	0.03	0.05	0.57	0.57	0.907
Braak	EN_L6_IT_2	GRK4	-0.00	0.07	-0.04	0.97	0.993
Braak	IN_ADARB2	GRK4	0.06	0.05	1.21	0.228	0.742
Braak	IN_LAMP5_LHX6	GRK4	-0.03	0.05	-0.60	0.547	0.885
Braak	IN_LAMP5_RELN	GRK4	-0.08	0.05	-1.81	0.07	0.504
Braak	IN_PVALB	GRK4	-0.03	0.04	-0.96	0.337	0.872
Braak	IN_PVALB_CHC	GRK4	-0.03	0.05	-0.62	0.533	0.885
Braak	IN_SST	GRK4	-0.05	0.04	-1.16	0.244	0.736
Braak	IN_VIP	GRK4	-0.04	0.03	-1.20	0.228	0.53
Braak	Micro	GRK4	0.05	0.09	0.63	0.53	0.825
Braak	OPC	GRK4	-0.02	0.04	-0.54	0.588	0.835
Braak	Oligo	GRK4	0.04	0.03	1.28	0.199	0.505
Braak	Adaptive	GRK5	-0.30	0.23	-1.28	0.2	0.96
Braak	Astro	GRK5	0.36	0.09	3.86	0.000115	0.00383
Braak	EN_L2_3_IT	GRK5	-0.19	0.07	-2.84	0.00453	0.0795
Braak	EN_L3_5_IT_1	GRK5	-0.36	0.08	-4.41	1.05e-05	0.00268
Braak	EN_L3_5_IT_2	GRK5	-0.21	0.06	-3.40	0.00067	0.0175
Braak	EN_L3_5_IT_3	GRK5	-0.12	0.06	-1.92	0.0548	0.262
Braak	EN_L5_6_NP	GRK5	-0.11	0.10	-1.04	0.296	0.881
Braak	EN_L6B	GRK5	-0.03	0.11	-0.29	0.773	0.952
Braak	EN_L6_CT	GRK5	-0.07	0.11	-0.64	0.52	0.832
Braak	EN_L6_IT_1	GRK5	-0.05	0.08	-0.59	0.557	0.904
Braak	EN_L6_IT_2	GRK5	0.16	0.12	1.27	0.202	0.756
Braak	Endo	GRK5	0.06	0.13	0.45	0.654	0.953
Braak	IN_ADARB2	GRK5	0.00	0.07	0.00	0.999	1
Braak	IN_LAMP5_LHX6	GRK5	0.09	0.07	1.20	0.228	0.704
Braak	IN_LAMP5_RELN	GRK5	-0.01	0.07	-0.11	0.912	0.983
Braak	IN_PVALB	GRK5	0.01	0.04	0.12	0.903	0.993
Braak	IN_PVALB_CHC	GRK5	-0.11	0.08	-1.52	0.13	0.606
Braak	IN_SST	GRK5	0.03	0.05	0.55	0.584	0.896
Braak	IN_VIP	GRK5	0.02	0.05	0.34	0.73	0.885
Braak	Micro	GRK5	-0.10	0.05	-1.79	0.0733	0.344
Braak	OPC	GRK5	0.15	0.06	2.73	0.00627	0.166
Braak	Oligo	GRK5	0.18	0.08	2.41	0.016	0.151
Braak	PC	GRK5	-0.13	0.09	-1.40	0.16	0.831
Braak	PVM	GRK5	-0.05	0.17	-0.28	0.781	0.992
Braak	SMC	GRK5	0.09	0.25	0.34	0.736	0.999
Braak	VLMC	GRK5	-0.25	0.11	-2.23	0.0257	0.273
Braak	Astro	GRK6	0.08	0.06	1.32	0.185	0.416
Braak	EN_L2_3_IT	GRK6	0.00	0.04	0.10	0.922	0.973
Braak	EN_L3_5_IT_1	GRK6	-0.06	0.06	-0.97	0.332	0.694
Braak	EN_L3_5_IT_2	GRK6	-0.16	0.06	-2.89	0.00382	0.0549
Braak	EN_L3_5_IT_3	GRK6	-0.07	0.06	-1.12	0.261	0.577
Braak	EN_L6B	GRK6	-0.10	0.09	-1.05	0.293	0.742
Braak	EN_L6_CT	GRK6	0.07	0.36	0.20	0.839	0.957
Braak	EN_L6_IT_1	GRK6	-0.07	0.08	-0.85	0.397	0.841
Braak	EN_L6_IT_2	GRK6	-0.04	0.11	-0.34	0.732	0.957
Braak	IN_ADARB2	GRK6	0.11	0.10	1.10	0.272	0.771
Braak	IN_PVALB	GRK6	0.11	0.08	1.37	0.172	0.778
Braak	IN_SST	GRK6	-0.04	0.09	-0.52	0.604	0.903
Braak	IN_VIP	GRK6	0.04	0.06	0.71	0.48	0.739
Braak	Micro	GRK6	0.03	0.09	0.28	0.778	0.934
Braak	OPC	GRK6	-0.08	0.08	-0.94	0.35	0.687
Braak	Oligo	GRK6	0.02	0.04	0.54	0.586	0.814
Braak	Astro	GRM1	-0.03	0.07	-0.40	0.692	0.845
Braak	EN_L2_3_IT	GRM1	0.14	0.06	2.51	0.0119	0.136
Braak	EN_L3_5_IT_1	GRM1	0.25	0.08	3.28	0.00106	0.0451
Braak	EN_L3_5_IT_2	GRM1	0.17	0.05	3.52	0.000426	0.0127
Braak	EN_L3_5_IT_3	GRM1	0.27	0.05	4.94	7.71e-07	0.000146
Braak	EN_L5_6_NP	GRM1	0.13	0.11	1.09	0.274	0.869
Braak	EN_L5_ET	GRM1	0.15	0.33	0.45	0.652	0.979
Braak	EN_L6B	GRM1	0.58	0.14	4.16	3.2e-05	0.00927
Braak	EN_L6_CT	GRM1	0.25	0.09	2.86	0.0042	0.0967
Braak	EN_L6_IT_1	GRM1	0.11	0.05	2.40	0.0163	0.313
Braak	EN_L6_IT_2	GRM1	0.04	0.09	0.42	0.675	0.95
Braak	IN_ADARB2	GRM1	0.08	0.07	1.07	0.285	0.777
Braak	IN_LAMP5_RELN	GRM1	-0.02	0.14	-0.16	0.875	0.976
Braak	IN_PVALB	GRM1	0.10	0.11	0.91	0.363	0.88
Braak	IN_SST	GRM1	0.10	0.05	2.01	0.0443	0.44
Braak	IN_VIP	GRM1	0.07	0.06	1.27	0.204	0.502
Braak	Micro	GRM1	0.04	0.11	0.33	0.738	0.918
Braak	OPC	GRM1	-0.03	0.08	-0.44	0.661	0.873
Braak	Oligo	GRM1	0.02	0.07	0.28	0.78	0.915
Braak	EN_L2_3_IT	GRM2	-0.03	0.07	-0.40	0.692	0.886
Braak	EN_L3_5_IT_1	GRM2	-0.03	0.08	-0.40	0.686	0.888
Braak	EN_L3_5_IT_2	GRM2	0.25	0.08	3.14	0.00168	0.0321
Braak	EN_L3_5_IT_3	GRM2	0.09	0.06	1.41	0.159	0.456
Braak	EN_L6B	GRM2	-0.14	0.11	-1.21	0.225	0.685
Braak	EN_L6_CT	GRM2	0.13	0.11	1.14	0.253	0.66
Braak	EN_L6_IT_1	GRM2	-0.05	0.11	-0.49	0.623	0.925
Braak	Oligo	GRM2	-0.01	0.12	-0.09	0.927	0.975
Braak	Astro	GRM3	-0.36	0.09	-4.01	6e-05	0.00246
Braak	EN_L2_3_IT	GRM3	0.06	0.08	0.80	0.423	0.736
Braak	EN_L3_5_IT_1	GRM3	-0.05	0.05	-1.13	0.26	0.633
Braak	EN_L3_5_IT_2	GRM3	-0.01	0.04	-0.15	0.883	0.96
Braak	EN_L3_5_IT_3	GRM3	0.11	0.05	2.40	0.0165	0.135
Braak	EN_L5_6_NP	GRM3	0.07	0.06	1.11	0.266	0.86
Braak	EN_L5_ET	GRM3	0.14	0.41	0.35	0.728	0.98
Braak	EN_L6B	GRM3	0.11	0.09	1.17	0.244	0.706
Braak	EN_L6_CT	GRM3	0.09	0.06	1.44	0.149	0.548
Braak	EN_L6_IT_1	GRM3	0.06	0.06	0.89	0.371	0.825
Braak	EN_L6_IT_2	GRM3	0.00	0.14	0.03	0.978	0.995
Braak	Endo	GRM3	-0.15	0.41	-0.37	0.715	0.96
Braak	IN_ADARB2	GRM3	0.19	0.07	2.66	0.0077	0.295
Braak	IN_LAMP5_LHX6	GRM3	0.01	0.08	0.08	0.937	0.983
Braak	IN_LAMP5_RELN	GRM3	-0.08	0.07	-1.13	0.257	0.737
Braak	IN_PVALB	GRM3	-0.04	0.07	-0.57	0.569	0.946
Braak	IN_PVALB_CHC	GRM3	-0.01	0.10	-0.13	0.893	0.978
Braak	IN_SST	GRM3	-0.05	0.07	-0.77	0.442	0.844
Braak	IN_VIP	GRM3	-0.02	0.05	-0.42	0.673	0.856
Braak	Micro	GRM3	0.04	0.09	0.43	0.666	0.888
Braak	OPC	GRM3	0.05	0.06	0.81	0.42	0.74
Braak	Oligo	GRM3	-0.03	0.04	-0.68	0.494	0.761
Braak	PC	GRM3	-0.13	0.12	-1.09	0.274	0.892
Braak	EN_L2_3_IT	GRM4	0.11	0.10	1.09	0.276	0.62
Braak	EN_L3_5_IT_1	GRM4	0.08	0.08	1.03	0.304	0.67
Braak	EN_L3_5_IT_2	GRM4	0.21	0.07	3.16	0.00158	0.0308
Braak	EN_L3_5_IT_3	GRM4	0.32	0.08	4.06	4.99e-05	0.00312
Braak	EN_L5_6_NP	GRM4	-0.11	0.07	-1.68	0.093	0.73
Braak	EN_L5_ET	GRM4	0.12	0.48	0.24	0.811	0.986
Braak	EN_L6B	GRM4	0.04	0.11	0.32	0.751	0.945
Braak	EN_L6_CT	GRM4	-0.03	0.06	-0.59	0.556	0.849
Braak	EN_L6_IT_1	GRM4	-0.12	0.44	-0.27	0.789	0.967
Braak	IN_ADARB2	GRM4	-0.06	0.07	-0.92	0.359	0.822
Braak	IN_LAMP5_LHX6	GRM4	-0.10	0.07	-1.55	0.121	0.593
Braak	IN_LAMP5_RELN	GRM4	0.02	0.06	0.34	0.734	0.946
Braak	IN_PVALB	GRM4	0.08	0.08	0.99	0.321	0.866
Braak	IN_SST	GRM4	-0.10	0.07	-1.42	0.157	0.656
Braak	IN_VIP	GRM4	0.02	0.05	0.44	0.662	0.85
Braak	Oligo	GRM4	0.01	0.09	0.14	0.89	0.96
Braak	Astro	GRM5	-0.15	0.08	-1.83	0.0667	0.229
Braak	EN_L2_3_IT	GRM5	0.03	0.03	0.95	0.341	0.675
Braak	EN_L3_5_IT_1	GRM5	0.04	0.04	1.10	0.272	0.644
Braak	EN_L3_5_IT_2	GRM5	0.01	0.03	0.33	0.744	0.904
Braak	EN_L3_5_IT_3	GRM5	0.00	0.03	0.10	0.922	0.973
Braak	EN_L5_6_NP	GRM5	0.04	0.04	0.96	0.339	0.893
Braak	EN_L5_ET	GRM5	-0.05	0.23	-0.24	0.811	0.986
Braak	EN_L6B	GRM5	-0.05	0.05	-1.12	0.264	0.721
Braak	EN_L6_CT	GRM5	-0.04	0.04	-1.04	0.296	0.694
Braak	EN_L6_IT_1	GRM5	0.02	0.04	0.69	0.487	0.879
Braak	EN_L6_IT_2	GRM5	-0.03	0.06	-0.53	0.598	0.943
Braak	Endo	GRM5	0.43	0.33	1.32	0.187	0.778
Braak	IN_ADARB2	GRM5	-0.09	0.05	-1.65	0.0985	0.605
Braak	IN_LAMP5_LHX6	GRM5	0.00	0.04	0.12	0.905	0.978
Braak	IN_LAMP5_RELN	GRM5	-0.08	0.04	-1.95	0.0508	0.462
Braak	IN_PVALB	GRM5	0.04	0.03	1.29	0.196	0.8
Braak	IN_PVALB_CHC	GRM5	-0.02	0.04	-0.65	0.515	0.879
Braak	IN_SST	GRM5	0.05	0.03	1.51	0.131	0.617
Braak	IN_VIP	GRM5	0.03	0.05	0.60	0.551	0.785
Braak	Micro	GRM5	0.07	0.10	0.75	0.455	0.783
Braak	OPC	GRM5	-0.01	0.03	-0.45	0.655	0.871
Braak	Oligo	GRM5	0.06	0.07	0.75	0.456	0.736
Braak	PC	GRM5	0.15	0.38	0.39	0.699	0.965
Braak	VLMC	GRM5	0.24	0.16	1.47	0.143	0.537
Braak	Astro	GRM6	0.10	0.13	0.71	0.475	0.704
Braak	EN_L2_3_IT	GRM6	-0.11	0.09	-1.23	0.217	0.561
Braak	EN_L3_5_IT_2	GRM6	-0.21	0.11	-1.94	0.0523	0.263
Braak	EN_L3_5_IT_3	GRM6	-0.03	0.11	-0.30	0.763	0.913
Braak	IN_PVALB	GRM6	0.03	0.38	0.07	0.944	0.998
Braak	Oligo	GRM6	-0.00	0.11	-0.03	0.98	0.994
Braak	Astro	GRM7	0.05	0.07	0.65	0.515	0.731
Braak	EN_L2_3_IT	GRM7	0.01	0.03	0.40	0.686	0.883
Braak	EN_L3_5_IT_1	GRM7	0.05	0.04	1.42	0.154	0.519
Braak	EN_L3_5_IT_2	GRM7	-0.02	0.03	-0.54	0.591	0.829
Braak	EN_L3_5_IT_3	GRM7	0.05	0.03	1.42	0.155	0.451
Braak	EN_L5_6_NP	GRM7	-0.01	0.08	-0.13	0.9	0.996
Braak	EN_L5_ET	GRM7	-0.19	0.29	-0.64	0.523	0.968
Braak	EN_L6B	GRM7	0.03	0.09	0.39	0.693	0.93
Braak	EN_L6_CT	GRM7	0.18	0.10	1.94	0.0529	0.352
Braak	EN_L6_IT_1	GRM7	0.06	0.05	1.33	0.184	0.703
Braak	EN_L6_IT_2	GRM7	0.14	0.11	1.23	0.218	0.766
Braak	Endo	GRM7	0.03	0.34	0.09	0.931	0.992
Braak	IN_ADARB2	GRM7	-0.02	0.05	-0.34	0.736	0.951
Braak	IN_LAMP5_LHX6	GRM7	0.09	0.11	0.86	0.388	0.812
Braak	IN_LAMP5_RELN	GRM7	0.03	0.06	0.55	0.58	0.898
Braak	IN_PVALB	GRM7	-0.06	0.05	-1.11	0.265	0.839
Braak	IN_PVALB_CHC	GRM7	-0.03	0.12	-0.25	0.801	0.96
Braak	IN_SST	GRM7	-0.02	0.05	-0.42	0.674	0.925
Braak	IN_VIP	GRM7	-0.05	0.03	-1.91	0.0556	0.26
Braak	Micro	GRM7	-0.01	0.09	-0.07	0.947	0.985
Braak	OPC	GRM7	0.06	0.03	2.17	0.0303	0.279
Braak	Oligo	GRM7	-0.12	0.06	-1.96	0.0501	0.261
Braak	PC	GRM7	0.21	0.36	0.58	0.563	0.946
Braak	VLMC	GRM7	-0.14	0.42	-0.34	0.736	0.935
Braak	Astro	GRM8	0.05	0.07	0.72	0.472	0.702
Braak	EN_L2_3_IT	GRM8	-0.13	0.08	-1.64	0.101	0.4
Braak	EN_L3_5_IT_1	GRM8	-0.12	0.10	-1.22	0.221	0.597
Braak	EN_L3_5_IT_2	GRM8	0.11	0.08	1.32	0.186	0.502
Braak	EN_L3_5_IT_3	GRM8	-0.08	0.05	-1.64	0.101	0.367
Braak	EN_L5_6_NP	GRM8	0.02	0.05	0.34	0.733	0.98
Braak	EN_L5_ET	GRM8	-0.23	0.24	-0.97	0.33	0.942
Braak	EN_L6B	GRM8	-0.19	0.15	-1.27	0.206	0.671
Braak	EN_L6_CT	GRM8	-0.38	0.09	-4.18	2.9e-05	0.004
Braak	EN_L6_IT_1	GRM8	-0.12	0.10	-1.19	0.233	0.744
Braak	EN_L6_IT_2	GRM8	0.00	0.13	0.02	0.983	0.997
Braak	IN_ADARB2	GRM8	-0.32	0.09	-3.34	0.000824	0.128
Braak	IN_LAMP5_LHX6	GRM8	-0.19	0.13	-1.43	0.154	0.636
Braak	IN_LAMP5_RELN	GRM8	-0.28	0.13	-2.15	0.0313	0.394
Braak	IN_PVALB	GRM8	0.02	0.06	0.28	0.776	0.976
Braak	IN_SST	GRM8	-0.04	0.09	-0.44	0.663	0.922
Braak	IN_VIP	GRM8	-0.15	0.09	-1.64	0.1	0.35
Braak	Micro	GRM8	0.04	0.10	0.45	0.65	0.881
Braak	OPC	GRM8	0.13	0.06	2.09	0.0362	0.298
Braak	Oligo	GRM8	0.15	0.05	2.80	0.0051	0.0886
Braak	PC	GRM8	-0.12	0.10	-1.15	0.249	0.88
Braak	VLMC	GRM8	-0.34	0.67	-0.51	0.612	0.883
Braak	Astro	GRN	-0.03	0.05	-0.55	0.584	0.778
Braak	EN_L2_3_IT	GRN	0.02	0.05	0.43	0.667	0.873
Braak	EN_L3_5_IT_1	GRN	-0.02	0.09	-0.23	0.816	0.938
Braak	EN_L3_5_IT_2	GRN	0.07	0.06	1.17	0.243	0.564
Braak	EN_L3_5_IT_3	GRN	-0.09	0.06	-1.38	0.168	0.468
Braak	EN_L5_6_NP	GRN	-0.53	0.42	-1.27	0.204	0.816
Braak	EN_L6B	GRN	-0.47	0.32	-1.46	0.144	0.599
Braak	EN_L6_CT	GRN	-0.11	0.10	-1.08	0.281	0.68
Braak	EN_L6_IT_1	GRN	0.02	0.09	0.26	0.798	0.968
Braak	EN_L6_IT_2	GRN	-0.02	0.44	-0.04	0.966	0.992
Braak	Endo	GRN	0.18	0.33	0.53	0.598	0.944
Braak	IN_ADARB2	GRN	-0.03	0.10	-0.33	0.739	0.952
Braak	IN_LAMP5_RELN	GRN	-0.13	0.10	-1.31	0.192	0.677
Braak	IN_PVALB	GRN	-0.07	0.07	-1.00	0.318	0.863
Braak	IN_SST	GRN	-0.00	0.09	-0.04	0.967	0.995
Braak	IN_VIP	GRN	-0.03	0.07	-0.44	0.661	0.849
Braak	Micro	GRN	0.13	0.06	1.95	0.051	0.28
Braak	OPC	GRN	-0.06	0.06	-1.07	0.287	0.641
Braak	Oligo	GRN	0.08	0.04	2.24	0.0253	0.189
Braak	Astro	GRPEL1	0.02	0.06	0.31	0.757	0.882
Braak	EN_L2_3_IT	GRPEL1	0.11	0.05	2.44	0.0146	0.151
Braak	EN_L3_5_IT_1	GRPEL1	0.19	0.08	2.27	0.0231	0.227
Braak	EN_L3_5_IT_2	GRPEL1	0.11	0.06	1.84	0.0658	0.3
Braak	EN_L3_5_IT_3	GRPEL1	0.08	0.06	1.35	0.176	0.478
Braak	EN_L5_6_NP	GRPEL1	0.63	0.36	1.72	0.0851	0.713
Braak	EN_L6B	GRPEL1	-0.49	0.39	-1.26	0.208	0.672
Braak	EN_L6_CT	GRPEL1	0.49	0.34	1.43	0.153	0.552
Braak	EN_L6_IT_1	GRPEL1	0.13	0.09	1.41	0.157	0.674
Braak	IN_ADARB2	GRPEL1	0.07	0.11	0.62	0.534	0.896
Braak	IN_LAMP5_RELN	GRPEL1	0.11	0.09	1.21	0.225	0.71
Braak	IN_PVALB	GRPEL1	0.06	0.07	0.91	0.365	0.88
Braak	IN_SST	GRPEL1	0.04	0.07	0.53	0.595	0.9
Braak	IN_VIP	GRPEL1	0.05	0.06	0.81	0.418	0.695
Braak	Micro	GRPEL1	0.17	0.09	1.86	0.0623	0.314
Braak	OPC	GRPEL1	0.06	0.08	0.79	0.427	0.744
Braak	Oligo	GRPEL1	-0.01	0.04	-0.29	0.774	0.912
Braak	Astro	GRPEL2	-0.01	0.07	-0.10	0.917	0.963
Braak	EN_L2_3_IT	GRPEL2	0.11	0.05	2.03	0.042	0.261
Braak	EN_L3_5_IT_1	GRPEL2	-0.16	0.34	-0.47	0.637	0.862
Braak	EN_L3_5_IT_2	GRPEL2	0.22	0.08	2.93	0.00341	0.0507
Braak	EN_L3_5_IT_3	GRPEL2	0.05	0.07	0.72	0.471	0.756
Braak	EN_L6_IT_1	GRPEL2	0.56	0.39	1.42	0.156	0.671
Braak	IN_PVALB	GRPEL2	-0.05	0.08	-0.68	0.493	0.923
Braak	IN_SST	GRPEL2	-0.06	0.09	-0.66	0.511	0.87
Braak	IN_VIP	GRPEL2	-0.04	0.07	-0.49	0.622	0.827
Braak	OPC	GRPEL2	0.10	0.09	1.04	0.3	0.651
Braak	Oligo	GRPEL2	0.09	0.05	1.85	0.0645	0.296
Braak	IN_ADARB2	GRPR	0.02	0.11	0.18	0.856	0.976
Braak	IN_LAMP5_LHX6	GRPR	-0.12	0.15	-0.77	0.439	0.842
Braak	IN_LAMP5_RELN	GRPR	0.04	0.08	0.54	0.591	0.902
Braak	IN_VIP	GRPR	0.07	0.07	0.98	0.328	0.625
Braak	Astro	GRSF1	0.09	0.03	2.48	0.0132	0.0849
Braak	EN_L2_3_IT	GRSF1	0.01	0.03	0.31	0.753	0.912
Braak	EN_L3_5_IT_1	GRSF1	0.07	0.05	1.36	0.174	0.546
Braak	EN_L3_5_IT_2	GRSF1	0.06	0.04	1.66	0.0959	0.364
Braak	EN_L3_5_IT_3	GRSF1	0.03	0.03	0.76	0.447	0.739
Braak	EN_L5_6_NP	GRSF1	0.11	0.07	1.64	0.101	0.735
Braak	EN_L5_ET	GRSF1	-0.03	0.51	-0.07	0.946	0.996
Braak	EN_L6B	GRSF1	-0.02	0.06	-0.25	0.801	0.957
Braak	EN_L6_CT	GRSF1	0.04	0.06	0.69	0.488	0.813
Braak	EN_L6_IT_1	GRSF1	-0.04	0.05	-0.75	0.453	0.862
Braak	EN_L6_IT_2	GRSF1	0.09	0.07	1.37	0.171	0.73
Braak	Endo	GRSF1	-0.34	0.30	-1.14	0.256	0.836
Braak	IN_ADARB2	GRSF1	0.03	0.06	0.45	0.653	0.929
Braak	IN_LAMP5_LHX6	GRSF1	0.01	0.07	0.18	0.856	0.968
Braak	IN_LAMP5_RELN	GRSF1	-0.04	0.06	-0.66	0.508	0.871
Braak	IN_PVALB	GRSF1	0.07	0.04	1.85	0.0642	0.622
Braak	IN_PVALB_CHC	GRSF1	-0.07	0.07	-0.90	0.367	0.816
Braak	IN_SST	GRSF1	0.03	0.04	0.65	0.516	0.871
Braak	IN_VIP	GRSF1	0.04	0.03	1.19	0.235	0.536
Braak	Micro	GRSF1	0.05	0.05	0.94	0.346	0.707
Braak	OPC	GRSF1	0.02	0.04	0.49	0.621	0.854
Braak	Oligo	GRSF1	0.01	0.03	0.30	0.767	0.908
Braak	PC	GRSF1	0.38	0.31	1.24	0.214	0.862
Braak	Astro	GRTP1	0.17	0.06	2.93	0.00337	0.0355
Braak	EN_L2_3_IT	GRTP1	0.01	0.09	0.11	0.912	0.969
Braak	OPC	GRTP1	-0.12	0.09	-1.29	0.196	0.554
Braak	Oligo	GRTP1	0.40	0.09	4.27	1.92e-05	0.00582
Braak	Astro	GRWD1	-0.08	0.09	-0.87	0.385	0.631
Braak	EN_L2_3_IT	GRWD1	0.12	0.06	1.81	0.0708	0.338
Braak	EN_L3_5_IT_2	GRWD1	0.00	0.10	0.03	0.979	0.994
Braak	EN_L3_5_IT_3	GRWD1	-0.04	0.10	-0.41	0.681	0.872
Braak	IN_PVALB	GRWD1	-0.04	0.09	-0.47	0.64	0.957
Braak	IN_VIP	GRWD1	-0.09	0.08	-1.18	0.237	0.538
Braak	OPC	GRWD1	-0.08	0.10	-0.78	0.434	0.746
Braak	Oligo	GRWD1	0.03	0.05	0.58	0.565	0.803
Braak	EN_L2_3_IT	GRXCR1	-0.12	0.37	-0.31	0.754	0.913
Braak	EN_L2_3_IT	GRXCR2	-0.04	0.10	-0.38	0.707	0.892
Braak	IN_PVALB	GRXCR2	0.01	0.11	0.07	0.941	0.997
Braak	IN_VIP	GRXCR2	-0.30	0.13	-2.36	0.0184	0.149
Braak	Adaptive	GSAP	-0.50	0.22	-2.29	0.0218	0.918
Braak	Astro	GSAP	0.04	0.05	0.78	0.433	0.671
Braak	EN_L2_3_IT	GSAP	-0.08	0.05	-1.55	0.12	0.43
Braak	EN_L3_5_IT_1	GSAP	-0.09	0.08	-1.07	0.283	0.652
Braak	EN_L3_5_IT_2	GSAP	-0.12	0.06	-2.09	0.0363	0.215
Braak	EN_L3_5_IT_3	GSAP	-0.12	0.06	-2.02	0.0429	0.23
Braak	EN_L5_6_NP	GSAP	-0.13	0.07	-1.88	0.0604	0.672
Braak	EN_L5_ET	GSAP	0.87	0.51	1.73	0.0843	0.833
Braak	EN_L6B	GSAP	0.26	0.16	1.58	0.114	0.551
Braak	EN_L6_CT	GSAP	-0.00	0.08	-0.06	0.956	0.99
Braak	EN_L6_IT_1	GSAP	-0.06	0.10	-0.58	0.56	0.904
Braak	EN_L6_IT_2	GSAP	0.32	0.13	2.42	0.0156	0.365
Braak	Endo	GSAP	-0.30	0.35	-0.85	0.396	0.896
Braak	IN_ADARB2	GSAP	-0.10	0.07	-1.45	0.148	0.67
Braak	IN_LAMP5_LHX6	GSAP	-0.17	0.09	-1.96	0.0504	0.458
Braak	IN_LAMP5_RELN	GSAP	0.08	0.07	1.17	0.243	0.727
Braak	IN_PVALB	GSAP	-0.02	0.04	-0.63	0.528	0.935
Braak	IN_PVALB_CHC	GSAP	-0.02	0.06	-0.29	0.774	0.957
Braak	IN_SST	GSAP	-0.08	0.05	-1.53	0.125	0.605
Braak	IN_VIP	GSAP	-0.05	0.04	-1.44	0.149	0.427
Braak	Micro	GSAP	0.09	0.05	1.82	0.0695	0.335
Braak	OPC	GSAP	0.01	0.03	0.27	0.787	0.93
Braak	Oligo	GSAP	0.06	0.07	0.85	0.394	0.689
Braak	PC	GSAP	-0.42	0.48	-0.89	0.375	0.926
Braak	PVM	GSAP	0.04	0.09	0.47	0.638	0.992
Braak	EN_L2_3_IT	GSDMA	-0.11	0.39	-0.28	0.778	0.922
Braak	Astro	GSDMB	0.19	0.07	2.85	0.00437	0.0421
Braak	EN_L2_3_IT	GSDMB	-0.00	0.04	-0.10	0.923	0.974
Braak	EN_L3_5_IT_1	GSDMB	-0.00	0.06	-0.07	0.948	0.985
Braak	EN_L3_5_IT_2	GSDMB	-0.02	0.05	-0.47	0.637	0.855
Braak	EN_L3_5_IT_3	GSDMB	-0.08	0.05	-1.66	0.0971	0.357
Braak	EN_L5_6_NP	GSDMB	-0.16	0.08	-2.05	0.0401	0.631
Braak	EN_L6B	GSDMB	-0.12	0.09	-1.38	0.168	0.626
Braak	EN_L6_CT	GSDMB	-0.16	0.07	-2.20	0.0276	0.261
Braak	EN_L6_IT_1	GSDMB	-0.07	0.07	-1.13	0.26	0.762
Braak	EN_L6_IT_2	GSDMB	-0.08	0.09	-0.91	0.363	0.847
Braak	IN_ADARB2	GSDMB	0.06	0.10	0.56	0.577	0.907
Braak	IN_LAMP5_LHX6	GSDMB	0.10	0.10	1.01	0.31	0.771
Braak	IN_LAMP5_RELN	GSDMB	-0.11	0.09	-1.17	0.243	0.727
Braak	IN_PVALB	GSDMB	0.02	0.07	0.27	0.788	0.977
Braak	IN_PVALB_CHC	GSDMB	0.09	0.11	0.78	0.433	0.849
Braak	IN_SST	GSDMB	-0.01	0.07	-0.16	0.876	0.976
Braak	IN_VIP	GSDMB	0.07	0.06	1.27	0.202	0.5
Braak	Micro	GSDMB	0.11	0.08	1.35	0.178	0.533
Braak	OPC	GSDMB	0.05	0.07	0.74	0.456	0.762
Braak	Oligo	GSDMB	0.23	0.05	4.33	1.51e-05	0.00541
Braak	Astro	GSDMD	0.03	0.09	0.36	0.721	0.862
Braak	Endo	GSDMD	0.27	0.33	0.80	0.426	0.904
Braak	Micro	GSDMD	0.11	0.08	1.36	0.174	0.527
Braak	Astro	GSDME	0.02	0.07	0.29	0.775	0.891
Braak	EN_L2_3_IT	GSDME	0.06	0.04	1.44	0.15	0.474
Braak	EN_L3_5_IT_1	GSDME	0.20	0.09	2.22	0.0264	0.24
Braak	EN_L3_5_IT_2	GSDME	0.01	0.06	0.14	0.892	0.963
Braak	EN_L3_5_IT_3	GSDME	0.12	0.07	1.64	0.101	0.365
Braak	EN_L5_6_NP	GSDME	0.06	0.07	0.85	0.395	0.908
Braak	EN_L5_ET	GSDME	-0.86	0.64	-1.36	0.174	0.901
Braak	EN_L6B	GSDME	0.04	0.08	0.53	0.597	0.899
Braak	EN_L6_CT	GSDME	0.18	0.09	1.97	0.0487	0.34
Braak	EN_L6_IT_1	GSDME	0.14	0.08	1.77	0.0775	0.537
Braak	EN_L6_IT_2	GSDME	-0.04	0.07	-0.51	0.609	0.943
Braak	IN_ADARB2	GSDME	0.02	0.07	0.24	0.813	0.971
Braak	IN_LAMP5_LHX6	GSDME	0.03	0.08	0.34	0.737	0.941
Braak	IN_LAMP5_RELN	GSDME	0.05	0.05	0.91	0.364	0.803
Braak	IN_PVALB	GSDME	0.09	0.06	1.60	0.109	0.712
Braak	IN_PVALB_CHC	GSDME	0.04	0.08	0.51	0.607	0.909
Braak	IN_SST	GSDME	0.11	0.07	1.64	0.101	0.57
Braak	IN_VIP	GSDME	0.02	0.04	0.68	0.496	0.751
Braak	Micro	GSDME	0.21	0.08	2.66	0.00792	0.0944
Braak	OPC	GSDME	0.02	0.04	0.55	0.58	0.831
Braak	Oligo	GSDME	0.23	0.13	1.83	0.0668	0.301
Braak	Astro	GSE1	0.16	0.06	2.59	0.00956	0.0695
Braak	EN_L2_3_IT	GSE1	-0.04	0.06	-0.76	0.445	0.751
Braak	EN_L3_5_IT_1	GSE1	0.05	0.05	0.85	0.396	0.74
Braak	EN_L3_5_IT_2	GSE1	-0.04	0.06	-0.59	0.556	0.808
Braak	EN_L3_5_IT_3	GSE1	-0.03	0.06	-0.42	0.672	0.869
Braak	EN_L5_ET	GSE1	0.92	0.51	1.79	0.0735	0.8
Braak	EN_L6B	GSE1	-0.12	0.07	-1.79	0.0736	0.472
Braak	EN_L6_CT	GSE1	-0.04	0.13	-0.30	0.764	0.93
Braak	EN_L6_IT_1	GSE1	-0.11	0.07	-1.54	0.122	0.623
Braak	EN_L6_IT_2	GSE1	-0.07	0.10	-0.73	0.467	0.901
Braak	Endo	GSE1	-0.10	0.10	-0.98	0.329	0.865
Braak	IN_ADARB2	GSE1	-0.07	0.05	-1.38	0.169	0.695
Braak	IN_LAMP5_LHX6	GSE1	-0.05	0.05	-0.83	0.405	0.823
Braak	IN_LAMP5_RELN	GSE1	0.04	0.05	0.89	0.372	0.808
Braak	IN_PVALB	GSE1	-0.05	0.04	-1.18	0.237	0.826
Braak	IN_PVALB_CHC	GSE1	-0.06	0.05	-1.15	0.248	0.736
Braak	IN_SST	GSE1	-0.02	0.06	-0.31	0.758	0.947
Braak	IN_VIP	GSE1	0.03	0.04	0.73	0.463	0.727
Braak	Micro	GSE1	0.12	0.06	2.05	0.0405	0.25
Braak	OPC	GSE1	-0.05	0.05	-0.91	0.364	0.7
Braak	Oligo	GSE1	0.06	0.06	1.01	0.311	0.619
Braak	PVM	GSE1	0.51	0.52	0.99	0.324	0.992
Braak	VLMC	GSE1	0.22	0.16	1.37	0.171	0.566
Braak	Astro	GSG1	-0.27	0.13	-2.14	0.0321	0.148
Braak	EN_L2_3_IT	GSG1	-0.30	0.11	-2.68	0.00729	0.102
Braak	EN_L3_5_IT_2	GSG1	0.12	0.38	0.33	0.745	0.904
Braak	EN_L3_5_IT_3	GSG1	-0.24	0.12	-1.98	0.0477	0.243
Braak	Oligo	GSG1	-0.15	0.11	-1.40	0.162	0.46
Braak	Astro	GSG1L	-0.02	0.08	-0.22	0.823	0.916
Braak	EN_L2_3_IT	GSG1L	-0.03	0.07	-0.47	0.636	0.858
Braak	EN_L3_5_IT_1	GSG1L	0.07	0.10	0.74	0.459	0.776
Braak	EN_L3_5_IT_2	GSG1L	0.05	0.05	1.04	0.298	0.616
Braak	EN_L3_5_IT_3	GSG1L	0.11	0.08	1.41	0.158	0.455
Braak	EN_L6B	GSG1L	-0.20	0.08	-2.54	0.0112	0.228
Braak	EN_L6_CT	GSG1L	-0.09	0.10	-0.95	0.343	0.727
Braak	EN_L6_IT_1	GSG1L	0.14	0.09	1.53	0.127	0.631
Braak	EN_L6_IT_2	GSG1L	-0.09	0.07	-1.31	0.19	0.75
Braak	IN_ADARB2	GSG1L	-0.07	0.10	-0.67	0.502	0.883
Braak	IN_LAMP5_LHX6	GSG1L	0.07	0.13	0.51	0.607	0.901
Braak	IN_PVALB	GSG1L	0.12	0.09	1.38	0.167	0.774
Braak	IN_PVALB_CHC	GSG1L	-0.06	0.05	-1.15	0.25	0.737
Braak	IN_SST	GSG1L	-0.08	0.09	-0.92	0.357	0.805
Braak	IN_VIP	GSG1L	0.13	0.06	2.17	0.03	0.191
Braak	Micro	GSG1L	0.15	0.33	0.47	0.64	0.876
Braak	OPC	GSG1L	0.10	0.04	2.16	0.0308	0.281
Braak	Oligo	GSG1L	0.02	0.06	0.40	0.686	0.869
Braak	Adaptive	GSK3B	-0.04	0.15	-0.29	0.774	0.992
Braak	Astro	GSK3B	0.00	0.03	0.16	0.87	0.94
Braak	EN_L2_3_IT	GSK3B	-0.00	0.02	-0.18	0.855	0.95
Braak	EN_L3_5_IT_1	GSK3B	-0.02	0.03	-0.53	0.594	0.843
Braak	EN_L3_5_IT_2	GSK3B	-0.03	0.02	-1.11	0.266	0.587
Braak	EN_L3_5_IT_3	GSK3B	-0.02	0.02	-0.71	0.48	0.763
Braak	EN_L5_6_NP	GSK3B	-0.00	0.04	-0.08	0.934	0.998
Braak	EN_L5_ET	GSK3B	0.23	0.28	0.84	0.401	0.959
Braak	EN_L6B	GSK3B	0.02	0.04	0.50	0.618	0.905
Braak	EN_L6_CT	GSK3B	0.03	0.03	0.96	0.339	0.725
Braak	EN_L6_IT_1	GSK3B	0.04	0.03	1.16	0.247	0.753
Braak	EN_L6_IT_2	GSK3B	0.06	0.04	1.27	0.206	0.757
Braak	Endo	GSK3B	-0.04	0.06	-0.58	0.565	0.942
Braak	IN_ADARB2	GSK3B	-0.02	0.03	-0.50	0.62	0.918
Braak	IN_LAMP5_LHX6	GSK3B	0.05	0.04	1.37	0.17	0.659
Braak	IN_LAMP5_RELN	GSK3B	-0.02	0.03	-0.56	0.573	0.895
Braak	IN_PVALB	GSK3B	-0.04	0.02	-1.45	0.147	0.76
Braak	IN_PVALB_CHC	GSK3B	0.02	0.04	0.54	0.592	0.906
Braak	IN_SST	GSK3B	-0.01	0.03	-0.51	0.611	0.905
Braak	IN_VIP	GSK3B	0.03	0.02	1.57	0.116	0.376
Braak	Micro	GSK3B	0.01	0.03	0.33	0.738	0.918
Braak	OPC	GSK3B	0.01	0.03	0.30	0.766	0.923
Braak	Oligo	GSK3B	0.01	0.02	0.39	0.7	0.876
Braak	PC	GSK3B	-0.03	0.08	-0.43	0.666	0.959
Braak	PVM	GSK3B	0.08	0.09	0.83	0.406	0.992
Braak	SMC	GSK3B	-0.10	0.21	-0.50	0.618	0.999
Braak	VLMC	GSK3B	0.14	0.08	1.80	0.0714	0.423
Braak	Astro	GSKIP	0.03	0.07	0.51	0.609	0.793
Braak	EN_L2_3_IT	GSKIP	0.01	0.04	0.38	0.707	0.892
Braak	EN_L3_5_IT_1	GSKIP	-0.05	0.07	-0.75	0.454	0.773
Braak	EN_L3_5_IT_2	GSKIP	-0.06	0.06	-1.05	0.294	0.613
Braak	EN_L3_5_IT_3	GSKIP	-0.01	0.06	-0.11	0.909	0.969
Braak	EN_L5_6_NP	GSKIP	0.10	0.10	1.01	0.314	0.885
Braak	EN_L6B	GSKIP	-0.12	0.08	-1.51	0.13	0.574
Braak	EN_L6_CT	GSKIP	-0.12	0.08	-1.52	0.129	0.515
Braak	EN_L6_IT_1	GSKIP	0.08	0.07	1.19	0.235	0.745
Braak	EN_L6_IT_2	GSKIP	-0.07	0.11	-0.66	0.508	0.916
Braak	IN_ADARB2	GSKIP	0.07	0.09	0.76	0.447	0.858
Braak	IN_LAMP5_LHX6	GSKIP	0.08	0.10	0.82	0.41	0.825
Braak	IN_LAMP5_RELN	GSKIP	-0.11	0.08	-1.25	0.21	0.696
Braak	IN_PVALB	GSKIP	0.11	0.06	1.76	0.0788	0.666
Braak	IN_SST	GSKIP	-0.03	0.08	-0.35	0.723	0.938
Braak	IN_VIP	GSKIP	0.01	0.05	0.26	0.797	0.916
Braak	Micro	GSKIP	-0.02	0.10	-0.22	0.828	0.951
Braak	OPC	GSKIP	-0.03	0.06	-0.53	0.594	0.839
Braak	Oligo	GSKIP	0.03	0.04	0.78	0.437	0.724
Braak	Astro	GSN	0.13	0.06	2.03	0.0425	0.175
Braak	EN_L2_3_IT	GSN	-0.01	0.05	-0.15	0.879	0.958
Braak	EN_L3_5_IT_1	GSN	-0.15	0.08	-1.96	0.0498	0.321
Braak	EN_L3_5_IT_2	GSN	-0.15	0.05	-3.11	0.00185	0.0344
Braak	EN_L3_5_IT_3	GSN	-0.05	0.05	-0.86	0.388	0.696
Braak	EN_L5_6_NP	GSN	-0.06	0.10	-0.61	0.541	0.939
Braak	EN_L6B	GSN	-0.08	0.08	-1.02	0.306	0.75
Braak	EN_L6_CT	GSN	-0.12	0.07	-1.67	0.0943	0.45
Braak	EN_L6_IT_1	GSN	-0.03	0.08	-0.40	0.687	0.938
Braak	EN_L6_IT_2	GSN	0.10	0.10	0.96	0.337	0.837
Braak	Endo	GSN	-0.15	0.11	-1.40	0.161	0.761
Braak	IN_ADARB2	GSN	0.16	0.08	1.94	0.0529	0.505
Braak	IN_LAMP5_LHX6	GSN	0.06	0.09	0.62	0.533	0.883
Braak	IN_LAMP5_RELN	GSN	0.20	0.09	2.31	0.0209	0.336
Braak	IN_PVALB	GSN	0.18	0.06	2.83	0.00465	0.241
Braak	IN_PVALB_CHC	GSN	-0.09	0.12	-0.74	0.457	0.86
Braak	IN_SST	GSN	0.18	0.07	2.69	0.00717	0.22
Braak	IN_VIP	GSN	0.03	0.05	0.74	0.457	0.724
Braak	Micro	GSN	-0.03	0.06	-0.45	0.654	0.882
Braak	OPC	GSN	-0.01	0.05	-0.15	0.883	0.967
Braak	Oligo	GSN	-0.06	0.04	-1.26	0.206	0.511
Braak	PC	GSN	-0.01	0.08	-0.08	0.935	0.998
Braak	PVM	GSN	0.15	0.12	1.33	0.185	0.992
Braak	SMC	GSN	0.17	0.21	0.84	0.402	0.999
Braak	VLMC	GSN	-0.08	0.11	-0.74	0.462	0.806
Braak	Astro	GSPT1	-0.06	0.03	-1.85	0.0649	0.226
Braak	EN_L2_3_IT	GSPT1	0.03	0.03	1.24	0.215	0.559
Braak	EN_L3_5_IT_1	GSPT1	0.05	0.04	1.26	0.209	0.585
Braak	EN_L3_5_IT_2	GSPT1	0.01	0.03	0.26	0.792	0.924
Braak	EN_L3_5_IT_3	GSPT1	0.02	0.03	0.54	0.589	0.826
Braak	EN_L5_6_NP	GSPT1	0.01	0.06	0.22	0.829	0.986
Braak	EN_L5_ET	GSPT1	-0.47	0.34	-1.39	0.165	0.894
Braak	EN_L6B	GSPT1	0.02	0.05	0.36	0.716	0.936
Braak	EN_L6_CT	GSPT1	0.02	0.05	0.37	0.709	0.91
Braak	EN_L6_IT_1	GSPT1	0.07	0.04	1.58	0.113	0.61
Braak	EN_L6_IT_2	GSPT1	0.06	0.06	0.98	0.326	0.831
Braak	Endo	GSPT1	-0.10	0.10	-1.02	0.307	0.863
Braak	IN_ADARB2	GSPT1	0.07	0.04	1.67	0.0958	0.602
Braak	IN_LAMP5_LHX6	GSPT1	0.04	0.06	0.72	0.47	0.855
Braak	IN_LAMP5_RELN	GSPT1	0.00	0.04	0.09	0.929	0.986
Braak	IN_PVALB	GSPT1	0.02	0.03	0.45	0.65	0.958
Braak	IN_PVALB_CHC	GSPT1	-0.04	0.06	-0.62	0.534	0.886
Braak	IN_SST	GSPT1	0.00	0.04	0.13	0.896	0.979
Braak	IN_VIP	GSPT1	0.03	0.03	1.29	0.195	0.492
Braak	Micro	GSPT1	0.01	0.05	0.15	0.883	0.967
Braak	OPC	GSPT1	-0.02	0.03	-0.68	0.495	0.786
Braak	Oligo	GSPT1	-0.02	0.02	-1.06	0.29	0.599
Braak	PC	GSPT1	-0.02	0.11	-0.14	0.886	0.993
Braak	PVM	GSPT1	0.18	0.14	1.26	0.208	0.992
Braak	VLMC	GSPT1	0.19	0.10	1.78	0.0748	0.432
Braak	Astro	GSPT2	-0.09	0.08	-1.18	0.24	0.484
Braak	EN_L2_3_IT	GSPT2	0.15	0.05	2.80	0.00512	0.0841
Braak	EN_L3_5_IT_1	GSPT2	0.04	0.11	0.40	0.691	0.89
Braak	EN_L3_5_IT_2	GSPT2	0.19	0.07	2.59	0.00968	0.101
Braak	EN_L3_5_IT_3	GSPT2	0.17	0.08	2.08	0.0378	0.216
Braak	IN_PVALB	GSPT2	0.18	0.10	1.80	0.0714	0.647
Braak	IN_SST	GSPT2	0.08	0.10	0.83	0.405	0.829
Braak	IN_VIP	GSPT2	0.18	0.07	2.64	0.00839	0.0987
Braak	OPC	GSPT2	-0.05	0.08	-0.67	0.503	0.79
Braak	Oligo	GSPT2	0.05	0.07	0.75	0.451	0.733
Braak	Astro	GSR	0.02	0.05	0.38	0.707	0.854
Braak	EN_L2_3_IT	GSR	-0.04	0.03	-1.39	0.165	0.497
Braak	EN_L3_5_IT_1	GSR	-0.02	0.05	-0.40	0.69	0.89
Braak	EN_L3_5_IT_2	GSR	-0.03	0.04	-0.79	0.429	0.725
Braak	EN_L3_5_IT_3	GSR	-0.02	0.04	-0.68	0.495	0.773
Braak	EN_L5_6_NP	GSR	-0.00	0.06	-0.04	0.972	0.999
Braak	EN_L5_ET	GSR	0.65	0.54	1.21	0.225	0.915
Braak	EN_L6B	GSR	-0.03	0.07	-0.48	0.635	0.91
Braak	EN_L6_CT	GSR	-0.05	0.05	-0.93	0.351	0.733
Braak	EN_L6_IT_1	GSR	-0.07	0.05	-1.34	0.182	0.701
Braak	EN_L6_IT_2	GSR	0.04	0.08	0.49	0.622	0.945
Braak	Endo	GSR	0.57	0.36	1.60	0.109	0.691
Braak	IN_ADARB2	GSR	0.04	0.05	0.90	0.368	0.825
Braak	IN_LAMP5_LHX6	GSR	-0.01	0.06	-0.12	0.905	0.978
Braak	IN_LAMP5_RELN	GSR	0.01	0.04	0.12	0.902	0.98
Braak	IN_PVALB	GSR	-0.06	0.03	-1.91	0.0558	0.598
Braak	IN_PVALB_CHC	GSR	-0.02	0.07	-0.27	0.785	0.959
Braak	IN_SST	GSR	-0.02	0.04	-0.62	0.536	0.879
Braak	IN_VIP	GSR	-0.01	0.03	-0.27	0.79	0.913
Braak	Micro	GSR	-0.02	0.06	-0.29	0.775	0.933
Braak	OPC	GSR	0.06	0.05	1.24	0.214	0.572
Braak	Oligo	GSR	0.02	0.03	0.50	0.616	0.831
Braak	Astro	GSS	-0.04	0.04	-0.94	0.348	0.597
Braak	EN_L2_3_IT	GSS	-0.09	0.04	-2.31	0.0208	0.182
Braak	EN_L3_5_IT_1	GSS	-0.07	0.08	-0.91	0.364	0.721
Braak	EN_L3_5_IT_2	GSS	-0.10	0.05	-1.88	0.0606	0.287
Braak	EN_L3_5_IT_3	GSS	-0.07	0.05	-1.33	0.183	0.486
Braak	EN_L5_6_NP	GSS	-0.20	0.08	-2.54	0.011	0.469
Braak	EN_L6B	GSS	-0.03	0.10	-0.27	0.788	0.954
Braak	EN_L6_CT	GSS	-0.08	0.08	-0.95	0.342	0.727
Braak	EN_L6_IT_1	GSS	-0.06	0.07	-0.93	0.351	0.817
Braak	EN_L6_IT_2	GSS	-0.02	0.11	-0.19	0.847	0.973
Braak	IN_ADARB2	GSS	-0.13	0.08	-1.65	0.0982	0.605
Braak	IN_LAMP5_LHX6	GSS	-0.10	0.09	-1.09	0.275	0.74
Braak	IN_LAMP5_RELN	GSS	-0.09	0.07	-1.42	0.157	0.642
Braak	IN_PVALB	GSS	0.01	0.06	0.17	0.862	0.987
Braak	IN_SST	GSS	-0.13	0.07	-1.87	0.0619	0.481
Braak	IN_VIP	GSS	-0.13	0.05	-2.78	0.00544	0.0786
Braak	Micro	GSS	-0.15	0.07	-2.16	0.031	0.215
Braak	OPC	GSS	-0.05	0.06	-0.84	0.401	0.728
Braak	Oligo	GSS	-0.04	0.04	-0.97	0.33	0.636
Braak	Astro	GSTA4	-0.10	0.04	-2.15	0.0313	0.145
Braak	EN_L2_3_IT	GSTA4	0.04	0.03	1.71	0.0873	0.374
Braak	EN_L3_5_IT_1	GSTA4	0.03	0.04	0.71	0.477	0.786
Braak	EN_L3_5_IT_2	GSTA4	-0.03	0.03	-0.82	0.414	0.713
Braak	EN_L3_5_IT_3	GSTA4	0.00	0.03	0.01	0.988	0.997
Braak	EN_L5_6_NP	GSTA4	0.05	0.05	1.03	0.304	0.884
Braak	EN_L5_ET	GSTA4	-0.00	0.33	-0.00	0.997	1
Braak	EN_L6B	GSTA4	-0.09	0.05	-1.74	0.081	0.493
Braak	EN_L6_CT	GSTA4	-0.06	0.04	-1.44	0.151	0.55
Braak	EN_L6_IT_1	GSTA4	0.01	0.04	0.24	0.812	0.969
Braak	EN_L6_IT_2	GSTA4	0.10	0.06	1.66	0.0963	0.633
Braak	IN_ADARB2	GSTA4	0.11	0.04	2.66	0.00789	0.297
Braak	IN_LAMP5_LHX6	GSTA4	0.03	0.05	0.61	0.545	0.885
Braak	IN_LAMP5_RELN	GSTA4	0.05	0.04	1.17	0.24	0.724
Braak	IN_PVALB	GSTA4	0.02	0.03	0.53	0.595	0.951
Braak	IN_PVALB_CHC	GSTA4	0.04	0.05	0.74	0.461	0.861
Braak	IN_SST	GSTA4	-0.01	0.03	-0.36	0.716	0.936
Braak	IN_VIP	GSTA4	0.01	0.03	0.51	0.613	0.822
Braak	Micro	GSTA4	-0.23	0.08	-2.76	0.00583	0.078
Braak	OPC	GSTA4	0.02	0.03	0.48	0.63	0.859
Braak	Oligo	GSTA4	-0.10	0.04	-2.27	0.023	0.181
Braak	PC	GSTA4	-0.02	0.38	-0.05	0.961	0.998
Braak	VLMC	GSTA4	0.72	0.36	1.99	0.0464	0.351
Braak	Astro	GSTCD	-0.10	0.05	-2.05	0.04	0.169
Braak	EN_L2_3_IT	GSTCD	-0.03	0.04	-0.84	0.403	0.723
Braak	EN_L3_5_IT_1	GSTCD	-0.04	0.06	-0.68	0.498	0.796
Braak	EN_L3_5_IT_2	GSTCD	-0.07	0.04	-1.68	0.0932	0.358
Braak	EN_L3_5_IT_3	GSTCD	-0.15	0.05	-3.13	0.00172	0.0337
Braak	EN_L5_6_NP	GSTCD	-0.20	0.08	-2.47	0.0134	0.489
Braak	EN_L5_ET	GSTCD	-0.99	0.43	-2.31	0.0207	0.645
Braak	EN_L6B	GSTCD	-0.17	0.09	-1.95	0.0508	0.409
Braak	EN_L6_CT	GSTCD	-0.22	0.07	-3.38	0.000735	0.0349
Braak	EN_L6_IT_1	GSTCD	-0.07	0.07	-1.11	0.266	0.767
Braak	EN_L6_IT_2	GSTCD	-0.01	0.10	-0.09	0.925	0.986
Braak	Endo	GSTCD	0.40	0.49	0.81	0.418	0.903
Braak	IN_ADARB2	GSTCD	-0.01	0.06	-0.12	0.906	0.984
Braak	IN_LAMP5_LHX6	GSTCD	-0.06	0.08	-0.71	0.478	0.857
Braak	IN_LAMP5_RELN	GSTCD	0.05	0.06	0.84	0.399	0.818
Braak	IN_PVALB	GSTCD	-0.11	0.06	-2.05	0.0401	0.546
Braak	IN_PVALB_CHC	GSTCD	0.01	0.08	0.08	0.939	0.988
Braak	IN_SST	GSTCD	-0.07	0.05	-1.36	0.173	0.669
Braak	IN_VIP	GSTCD	-0.08	0.05	-1.80	0.0717	0.294
Braak	Micro	GSTCD	-0.14	0.07	-2.02	0.0429	0.258
Braak	OPC	GSTCD	-0.03	0.04	-0.80	0.421	0.74
Braak	Oligo	GSTCD	-0.13	0.05	-2.48	0.0132	0.138
Braak	PC	GSTCD	0.83	0.50	1.67	0.0952	0.786
Braak	Astro	GSTK1	0.06	0.04	1.29	0.198	0.432
Braak	EN_L2_3_IT	GSTK1	-0.11	0.04	-3.05	0.00232	0.0541
Braak	EN_L3_5_IT_1	GSTK1	-0.16	0.06	-2.54	0.0111	0.157
Braak	EN_L3_5_IT_2	GSTK1	-0.16	0.05	-3.40	0.000672	0.0175
Braak	EN_L3_5_IT_3	GSTK1	-0.12	0.05	-2.47	0.0135	0.121
Braak	EN_L5_6_NP	GSTK1	-0.13	0.08	-1.55	0.122	0.748
Braak	EN_L6B	GSTK1	-0.22	0.09	-2.43	0.0151	0.256
Braak	EN_L6_CT	GSTK1	-0.03	0.08	-0.42	0.676	0.899
Braak	EN_L6_IT_1	GSTK1	-0.20	0.07	-2.90	0.00377	0.168
Braak	EN_L6_IT_2	GSTK1	-0.25	0.10	-2.43	0.015	0.361
Braak	Endo	GSTK1	0.26	0.38	0.68	0.494	0.924
Braak	IN_ADARB2	GSTK1	-0.01	0.08	-0.11	0.912	0.985
Braak	IN_LAMP5_LHX6	GSTK1	0.00	0.10	0.00	0.998	1
Braak	IN_LAMP5_RELN	GSTK1	0.01	0.08	0.14	0.89	0.977
Braak	IN_PVALB	GSTK1	-0.05	0.05	-1.03	0.305	0.857
Braak	IN_PVALB_CHC	GSTK1	-0.16	0.09	-1.71	0.0872	0.539
Braak	IN_SST	GSTK1	-0.12	0.06	-2.02	0.043	0.435
Braak	IN_VIP	GSTK1	0.01	0.05	0.20	0.842	0.938
Braak	Micro	GSTK1	-0.02	0.07	-0.30	0.767	0.929
Braak	OPC	GSTK1	-0.07	0.05	-1.38	0.168	0.523
Braak	Oligo	GSTK1	-0.21	0.08	-2.65	0.00801	0.109
Braak	PC	GSTK1	-0.33	0.39	-0.85	0.397	0.928
Braak	Astro	GSTM2	0.17	0.11	1.49	0.137	0.35
Braak	EN_L2_3_IT	GSTM2	0.17	0.13	1.37	0.17	0.503
Braak	IN_VIP	GSTM2	0.29	0.11	2.67	0.0076	0.0937
Braak	OPC	GSTM2	0.14	0.11	1.25	0.211	0.569
Braak	Oligo	GSTM2	0.25	0.55	0.46	0.646	0.85
Braak	Astro	GSTM3	0.11	0.07	1.49	0.135	0.348
Braak	EN_L2_3_IT	GSTM3	0.16	0.06	2.64	0.00817	0.11
Braak	EN_L3_5_IT_1	GSTM3	0.18	0.08	2.27	0.0233	0.227
Braak	EN_L3_5_IT_2	GSTM3	0.21	0.07	2.85	0.00433	0.06
Braak	EN_L3_5_IT_3	GSTM3	0.18	0.07	2.79	0.00527	0.0685
Braak	EN_L5_6_NP	GSTM3	0.09	0.10	0.94	0.345	0.893
Braak	EN_L6B	GSTM3	0.14	0.10	1.39	0.164	0.62
Braak	EN_L6_CT	GSTM3	0.10	0.08	1.21	0.225	0.633
Braak	EN_L6_IT_1	GSTM3	0.04	0.11	0.36	0.719	0.947
Braak	EN_L6_IT_2	GSTM3	0.09	0.13	0.69	0.487	0.909
Braak	IN_ADARB2	GSTM3	0.11	0.08	1.30	0.192	0.718
Braak	IN_LAMP5_LHX6	GSTM3	-0.02	0.10	-0.16	0.877	0.974
Braak	IN_LAMP5_RELN	GSTM3	0.15	0.08	1.93	0.0541	0.467
Braak	IN_PVALB	GSTM3	0.18	0.09	2.10	0.0357	0.524
Braak	IN_PVALB_CHC	GSTM3	0.17	0.12	1.51	0.132	0.608
Braak	IN_SST	GSTM3	0.07	0.07	0.99	0.323	0.788
Braak	IN_VIP	GSTM3	0.07	0.05	1.23	0.221	0.521
Braak	Micro	GSTM3	-0.24	0.13	-1.76	0.0777	0.355
Braak	OPC	GSTM3	0.05	0.06	0.78	0.438	0.75
Braak	Oligo	GSTM3	0.03	0.07	0.40	0.688	0.87
Braak	Astro	GSTM4	0.08	0.05	1.54	0.123	0.329
Braak	EN_L2_3_IT	GSTM4	0.01	0.05	0.26	0.796	0.928
Braak	EN_L3_5_IT_1	GSTM4	-0.13	0.10	-1.21	0.225	0.6
Braak	EN_L3_5_IT_2	GSTM4	-0.00	0.06	-0.02	0.981	0.994
Braak	EN_L3_5_IT_3	GSTM4	0.03	0.07	0.36	0.716	0.888
Braak	EN_L6_IT_1	GSTM4	0.11	0.43	0.26	0.794	0.967
Braak	IN_PVALB	GSTM4	0.03	0.08	0.33	0.743	0.972
Braak	IN_VIP	GSTM4	0.08	0.07	1.10	0.27	0.573
Braak	Micro	GSTM4	-0.38	0.09	-4.42	9.73e-06	0.000674
Braak	OPC	GSTM4	-0.01	0.07	-0.21	0.837	0.949
Braak	Oligo	GSTM4	0.09	0.05	1.70	0.0892	0.348
Braak	Astro	GSTM5	0.04	0.14	0.32	0.75	0.878
Braak	IN_LAMP5_RELN	GSTM5	0.11	0.17	0.65	0.518	0.874
Braak	IN_VIP	GSTM5	0.21	0.13	1.55	0.12	0.383
Braak	OPC	GSTM5	0.07	0.12	0.60	0.55	0.817
Braak	Oligo	GSTM5	0.03	0.13	0.25	0.802	0.924
Braak	Astro	GSTO1	0.05	0.04	1.22	0.224	0.466
Braak	EN_L2_3_IT	GSTO1	0.01	0.03	0.35	0.73	0.901
Braak	EN_L3_5_IT_1	GSTO1	0.16	0.06	2.73	0.00626	0.116
Braak	EN_L3_5_IT_2	GSTO1	0.05	0.05	1.17	0.24	0.561
Braak	EN_L3_5_IT_3	GSTO1	0.11	0.05	2.37	0.018	0.142
Braak	EN_L5_6_NP	GSTO1	0.13	0.08	1.58	0.114	0.743
Braak	EN_L6B	GSTO1	0.08	0.09	0.95	0.342	0.776
Braak	EN_L6_CT	GSTO1	0.11	0.08	1.37	0.171	0.577
Braak	EN_L6_IT_1	GSTO1	0.17	0.07	2.25	0.0243	0.366
Braak	EN_L6_IT_2	GSTO1	0.13	0.10	1.32	0.188	0.749
Braak	Endo	GSTO1	0.37	0.29	1.31	0.19	0.778
Braak	IN_ADARB2	GSTO1	0.15	0.08	1.86	0.0629	0.524
Braak	IN_LAMP5_LHX6	GSTO1	-0.04	0.09	-0.43	0.666	0.92
Braak	IN_LAMP5_RELN	GSTO1	0.05	0.07	0.62	0.534	0.881
Braak	IN_PVALB	GSTO1	0.06	0.05	1.18	0.237	0.826
Braak	IN_PVALB_CHC	GSTO1	0.08	0.09	0.98	0.329	0.793
Braak	IN_SST	GSTO1	0.04	0.05	0.80	0.426	0.838
Braak	IN_VIP	GSTO1	0.09	0.04	1.97	0.0492	0.245
Braak	Micro	GSTO1	0.17	0.06	3.11	0.00187	0.0359
Braak	OPC	GSTO1	-0.01	0.05	-0.18	0.858	0.956
Braak	Oligo	GSTO1	0.01	0.03	0.24	0.81	0.927
Braak	PC	GSTO1	-0.01	0.31	-0.03	0.974	0.998
Braak	Astro	GSTO2	-0.23	0.08	-2.98	0.00286	0.032
Braak	EN_L2_3_IT	GSTO2	0.01	0.04	0.24	0.81	0.934
Braak	EN_L3_5_IT_1	GSTO2	-0.06	0.05	-1.28	0.201	0.577
Braak	EN_L3_5_IT_2	GSTO2	0.00	0.06	0.03	0.977	0.993
Braak	EN_L3_5_IT_3	GSTO2	0.06	0.05	1.17	0.242	0.554
Braak	EN_L5_6_NP	GSTO2	-0.07	0.08	-0.93	0.353	0.895
Braak	EN_L5_ET	GSTO2	1.07	0.64	1.68	0.0926	0.848
Braak	EN_L6B	GSTO2	-0.07	0.14	-0.51	0.608	0.902
Braak	EN_L6_CT	GSTO2	-0.06	0.08	-0.71	0.478	0.809
Braak	EN_L6_IT_1	GSTO2	0.02	0.10	0.17	0.862	0.975
Braak	EN_L6_IT_2	GSTO2	0.04	0.12	0.33	0.745	0.959
Braak	IN_ADARB2	GSTO2	-0.04	0.08	-0.55	0.585	0.909
Braak	IN_LAMP5_LHX6	GSTO2	-0.15	0.10	-1.41	0.158	0.639
Braak	IN_LAMP5_RELN	GSTO2	0.03	0.07	0.38	0.706	0.939
Braak	IN_PVALB	GSTO2	-0.08	0.09	-0.88	0.377	0.887
Braak	IN_PVALB_CHC	GSTO2	0.04	0.17	0.24	0.809	0.961
Braak	IN_SST	GSTO2	-0.09	0.09	-1.05	0.292	0.772
Braak	IN_VIP	GSTO2	-0.05	0.06	-0.86	0.388	0.674
Braak	OPC	GSTO2	-0.16	0.08	-1.85	0.0647	0.371
Braak	Oligo	GSTO2	-0.07	0.08	-0.93	0.35	0.653
Braak	Astro	GSTP1	0.04	0.05	0.72	0.473	0.703
Braak	EN_L2_3_IT	GSTP1	0.15	0.06	2.39	0.0169	0.164
Braak	EN_L3_5_IT_1	GSTP1	0.22	0.10	2.23	0.0256	0.237
Braak	EN_L3_5_IT_2	GSTP1	0.03	0.08	0.34	0.732	0.901
Braak	EN_L3_5_IT_3	GSTP1	0.17	0.08	2.08	0.0372	0.214
Braak	EN_L6_IT_1	GSTP1	-0.29	0.45	-0.66	0.51	0.885
Braak	Endo	GSTP1	-0.03	0.33	-0.09	0.93	0.991
Braak	IN_PVALB	GSTP1	0.06	0.09	0.64	0.523	0.933
Braak	IN_SST	GSTP1	0.16	0.09	1.81	0.0697	0.502
Braak	IN_VIP	GSTP1	0.10	0.07	1.56	0.118	0.38
Braak	Micro	GSTP1	-0.00	0.08	-0.03	0.979	0.993
Braak	OPC	GSTP1	-0.02	0.07	-0.23	0.82	0.944
Braak	Oligo	GSTP1	0.03	0.04	0.65	0.515	0.773
Braak	PC	GSTP1	0.36	0.29	1.22	0.224	0.865
Braak	Astro	GSTT2B	0.03	0.13	0.26	0.794	0.901
Braak	EN_L2_3_IT	GSTT2B	-0.05	0.11	-0.41	0.68	0.88
Braak	EN_L3_5_IT_2	GSTT2B	-0.13	0.42	-0.30	0.764	0.912
Braak	EN_L3_5_IT_3	GSTT2B	-0.25	0.12	-2.01	0.0447	0.236
Braak	IN_PVALB	GSTT2B	0.41	0.48	0.85	0.395	0.894
Braak	OPC	GSTT2B	0.34	0.41	0.84	0.402	0.728
Braak	Oligo	GSTT2B	0.06	0.17	0.34	0.733	0.892
Braak	Astro	GSTZ1	0.13	0.06	2.16	0.0306	0.143
Braak	EN_L2_3_IT	GSTZ1	-0.10	0.07	-1.47	0.141	0.46
Braak	EN_L3_5_IT_1	GSTZ1	-0.13	0.11	-1.19	0.233	0.61
Braak	EN_L3_5_IT_2	GSTZ1	-0.09	0.08	-1.11	0.268	0.589
Braak	EN_L3_5_IT_3	GSTZ1	0.05	0.09	0.52	0.6	0.832
Braak	EN_L6_IT_1	GSTZ1	0.42	0.42	1.01	0.313	0.795
Braak	IN_PVALB	GSTZ1	-0.09	0.08	-1.11	0.269	0.841
Braak	IN_VIP	GSTZ1	-0.22	0.09	-2.38	0.0171	0.144
Braak	OPC	GSTZ1	-0.05	0.10	-0.56	0.575	0.829
Braak	Oligo	GSTZ1	-0.01	0.05	-0.17	0.864	0.95
Braak	Adaptive	GTDC1	0.26	0.17	1.50	0.134	0.96
Braak	Astro	GTDC1	-0.14	0.04	-3.38	0.000734	0.0129
Braak	EN_L2_3_IT	GTDC1	-0.00	0.02	-0.09	0.93	0.976
Braak	EN_L3_5_IT_1	GTDC1	-0.00	0.03	-0.07	0.945	0.984
Braak	EN_L3_5_IT_2	GTDC1	-0.00	0.03	-0.16	0.873	0.956
Braak	EN_L3_5_IT_3	GTDC1	0.00	0.03	0.01	0.995	0.998
Braak	EN_L5_6_NP	GTDC1	0.05	0.06	0.91	0.362	0.9
Braak	EN_L5_ET	GTDC1	0.10	0.23	0.45	0.65	0.979
Braak	EN_L6B	GTDC1	0.02	0.04	0.54	0.588	0.896
Braak	EN_L6_CT	GTDC1	-0.02	0.03	-0.63	0.531	0.837
Braak	EN_L6_IT_1	GTDC1	0.00	0.04	0.08	0.939	0.99
Braak	EN_L6_IT_2	GTDC1	0.03	0.05	0.62	0.534	0.925
Braak	Endo	GTDC1	-0.12	0.12	-0.96	0.339	0.871
Braak	IN_ADARB2	GTDC1	0.07	0.04	1.78	0.0751	0.552
Braak	IN_LAMP5_LHX6	GTDC1	0.14	0.05	2.99	0.00279	0.174
Braak	IN_LAMP5_RELN	GTDC1	0.18	0.04	4.08	4.56e-05	0.0182
Braak	IN_PVALB	GTDC1	0.07	0.03	2.29	0.0222	0.447
Braak	IN_PVALB_CHC	GTDC1	0.08	0.04	1.76	0.0785	0.522
Braak	IN_SST	GTDC1	0.06	0.04	1.70	0.0883	0.548
Braak	IN_VIP	GTDC1	0.07	0.03	2.63	0.00859	0.1
Braak	Micro	GTDC1	0.15	0.05	2.90	0.00377	0.0587
Braak	OPC	GTDC1	-0.01	0.03	-0.27	0.786	0.93
Braak	Oligo	GTDC1	-0.06	0.03	-1.60	0.109	0.382
Braak	PC	GTDC1	-0.14	0.09	-1.53	0.126	0.797
Braak	PVM	GTDC1	0.01	0.11	0.12	0.904	0.992
Braak	SMC	GTDC1	0.07	0.24	0.31	0.753	0.999
Braak	VLMC	GTDC1	0.02	0.10	0.17	0.862	0.971
Braak	Astro	GTF2A1	-0.16	0.05	-2.98	0.00286	0.0321
Braak	EN_L2_3_IT	GTF2A1	0.09	0.03	2.90	0.0037	0.071
Braak	EN_L3_5_IT_1	GTF2A1	0.11	0.04	2.52	0.0116	0.16
Braak	EN_L3_5_IT_2	GTF2A1	0.03	0.04	0.93	0.355	0.668
Braak	EN_L3_5_IT_3	GTF2A1	0.09	0.04	2.63	0.00844	0.0905
Braak	EN_L5_6_NP	GTF2A1	0.04	0.07	0.55	0.579	0.948
Braak	EN_L5_ET	GTF2A1	-0.84	0.43	-1.95	0.0516	0.779
Braak	EN_L6B	GTF2A1	0.12	0.06	1.94	0.0527	0.417
Braak	EN_L6_CT	GTF2A1	0.06	0.05	1.23	0.217	0.625
Braak	EN_L6_IT_1	GTF2A1	0.09	0.05	1.74	0.081	0.545
Braak	EN_L6_IT_2	GTF2A1	0.12	0.07	1.80	0.0726	0.591
Braak	Endo	GTF2A1	0.08	0.27	0.28	0.778	0.97
Braak	IN_ADARB2	GTF2A1	0.01	0.05	0.18	0.856	0.976
Braak	IN_LAMP5_LHX6	GTF2A1	0.07	0.06	1.22	0.222	0.699
Braak	IN_LAMP5_RELN	GTF2A1	0.01	0.05	0.12	0.902	0.98
Braak	IN_PVALB	GTF2A1	-0.03	0.04	-0.73	0.464	0.916
Braak	IN_PVALB_CHC	GTF2A1	-0.03	0.06	-0.47	0.637	0.92
Braak	IN_SST	GTF2A1	0.04	0.04	0.85	0.393	0.823
Braak	IN_VIP	GTF2A1	0.03	0.04	0.73	0.462	0.727
Braak	Micro	GTF2A1	-0.07	0.05	-1.41	0.16	0.504
Braak	OPC	GTF2A1	-0.07	0.04	-1.65	0.0981	0.43
Braak	Oligo	GTF2A1	-0.02	0.03	-0.53	0.598	0.82
Braak	PC	GTF2A1	0.18	0.29	0.64	0.522	0.945
Braak	Astro	GTF2A2	0.15	0.05	2.94	0.00324	0.0347
Braak	EN_L2_3_IT	GTF2A2	0.07	0.04	1.72	0.0846	0.369
Braak	EN_L3_5_IT_1	GTF2A2	0.03	0.08	0.35	0.725	0.903
Braak	EN_L3_5_IT_2	GTF2A2	0.05	0.06	0.84	0.398	0.701
Braak	EN_L3_5_IT_3	GTF2A2	0.07	0.06	1.12	0.263	0.579
Braak	EN_L5_6_NP	GTF2A2	0.41	0.34	1.22	0.221	0.828
Braak	EN_L6B	GTF2A2	0.03	0.35	0.07	0.942	0.99
Braak	EN_L6_CT	GTF2A2	-0.06	0.11	-0.53	0.597	0.869
Braak	EN_L6_IT_1	GTF2A2	-0.12	0.09	-1.25	0.211	0.729
Braak	IN_ADARB2	GTF2A2	0.07	0.09	0.74	0.459	0.863
Braak	IN_LAMP5_LHX6	GTF2A2	-0.04	0.11	-0.34	0.731	0.94
Braak	IN_LAMP5_RELN	GTF2A2	0.01	0.08	0.12	0.908	0.981
Braak	IN_PVALB	GTF2A2	0.13	0.06	2.05	0.0401	0.546
Braak	IN_SST	GTF2A2	0.03	0.07	0.45	0.652	0.918
Braak	IN_VIP	GTF2A2	0.11	0.05	2.12	0.0343	0.204
Braak	Micro	GTF2A2	0.01	0.08	0.15	0.877	0.966
Braak	OPC	GTF2A2	0.18	0.06	2.93	0.00339	0.132
Braak	Oligo	GTF2A2	0.01	0.03	0.30	0.764	0.907
Braak	Astro	GTF2B	-0.02	0.04	-0.50	0.614	0.796
Braak	EN_L2_3_IT	GTF2B	0.02	0.03	0.97	0.331	0.666
Braak	EN_L3_5_IT_1	GTF2B	0.06	0.05	1.20	0.229	0.606
Braak	EN_L3_5_IT_2	GTF2B	0.04	0.03	1.25	0.212	0.531
Braak	EN_L3_5_IT_3	GTF2B	0.03	0.04	0.77	0.44	0.734
Braak	EN_L5_6_NP	GTF2B	0.02	0.07	0.27	0.788	0.984
Braak	EN_L5_ET	GTF2B	-0.39	0.59	-0.66	0.51	0.968
Braak	EN_L6B	GTF2B	-0.04	0.08	-0.57	0.57	0.886
Braak	EN_L6_CT	GTF2B	0.01	0.06	0.15	0.883	0.971
Braak	EN_L6_IT_1	GTF2B	0.03	0.05	0.57	0.57	0.907
Braak	EN_L6_IT_2	GTF2B	0.11	0.08	1.40	0.162	0.72
Braak	Endo	GTF2B	0.15	0.37	0.42	0.672	0.956
Braak	IN_ADARB2	GTF2B	0.08	0.06	1.32	0.187	0.713
Braak	IN_LAMP5_LHX6	GTF2B	0.05	0.07	0.72	0.471	0.855
Braak	IN_LAMP5_RELN	GTF2B	-0.04	0.06	-0.71	0.478	0.858
Braak	IN_PVALB	GTF2B	0.05	0.04	1.32	0.185	0.792
Braak	IN_PVALB_CHC	GTF2B	0.05	0.08	0.57	0.565	0.899
Braak	IN_SST	GTF2B	0.02	0.05	0.43	0.67	0.924
Braak	IN_VIP	GTF2B	-0.00	0.03	-0.04	0.971	0.99
Braak	Micro	GTF2B	-0.06	0.05	-1.16	0.245	0.614
Braak	OPC	GTF2B	0.03	0.04	0.72	0.472	0.773
Braak	Oligo	GTF2B	0.02	0.03	0.88	0.379	0.677
Braak	PC	GTF2B	0.27	0.33	0.82	0.414	0.928
Braak	Astro	GTF2E1	0.05	0.06	0.95	0.34	0.589
Braak	EN_L2_3_IT	GTF2E1	0.08	0.06	1.37	0.17	0.503
Braak	EN_L3_5_IT_1	GTF2E1	-0.04	0.08	-0.52	0.602	0.847
Braak	EN_L3_5_IT_2	GTF2E1	0.01	0.07	0.17	0.865	0.952
Braak	EN_L3_5_IT_3	GTF2E1	0.09	0.07	1.19	0.235	0.549
Braak	EN_L5_6_NP	GTF2E1	0.17	0.11	1.53	0.126	0.751
Braak	EN_L6B	GTF2E1	-0.09	0.13	-0.70	0.485	0.852
Braak	EN_L6_CT	GTF2E1	0.08	0.12	0.67	0.502	0.822
Braak	EN_L6_IT_1	GTF2E1	0.13	0.09	1.38	0.168	0.687
Braak	EN_L6_IT_2	GTF2E1	0.03	0.13	0.23	0.817	0.97
Braak	IN_ADARB2	GTF2E1	-0.09	0.12	-0.74	0.46	0.864
Braak	IN_LAMP5_RELN	GTF2E1	0.18	0.11	1.67	0.0952	0.551
Braak	IN_PVALB	GTF2E1	0.11	0.07	1.57	0.116	0.725
Braak	IN_SST	GTF2E1	0.09	0.10	0.97	0.333	0.793
Braak	IN_VIP	GTF2E1	0.00	0.08	0.00	0.997	0.999
Braak	Micro	GTF2E1	0.10	0.07	1.38	0.167	0.516
Braak	OPC	GTF2E1	-0.07	0.07	-0.94	0.348	0.686
Braak	Oligo	GTF2E1	0.03	0.05	0.65	0.516	0.774
Braak	Astro	GTF2E2	-0.04	0.04	-1.12	0.264	0.511
Braak	EN_L2_3_IT	GTF2E2	-0.09	0.03	-3.34	0.000829	0.0303
Braak	EN_L3_5_IT_1	GTF2E2	-0.09	0.05	-1.80	0.0716	0.373
Braak	EN_L3_5_IT_2	GTF2E2	-0.05	0.04	-1.39	0.163	0.472
Braak	EN_L3_5_IT_3	GTF2E2	-0.10	0.04	-2.87	0.00405	0.0581
Braak	EN_L5_6_NP	GTF2E2	-0.05	0.06	-0.80	0.421	0.915
Braak	EN_L5_ET	GTF2E2	-0.36	0.49	-0.74	0.462	0.962
Braak	EN_L6B	GTF2E2	-0.04	0.07	-0.61	0.54	0.875
Braak	EN_L6_CT	GTF2E2	-0.11	0.05	-2.08	0.0375	0.299
Braak	EN_L6_IT_1	GTF2E2	-0.06	0.05	-1.17	0.242	0.749
Braak	EN_L6_IT_2	GTF2E2	-0.04	0.07	-0.60	0.548	0.93
Braak	Endo	GTF2E2	0.16	0.38	0.41	0.681	0.956
Braak	IN_ADARB2	GTF2E2	-0.02	0.05	-0.48	0.63	0.921
Braak	IN_LAMP5_LHX6	GTF2E2	-0.02	0.06	-0.38	0.701	0.93
Braak	IN_LAMP5_RELN	GTF2E2	-0.06	0.05	-1.38	0.168	0.651
Braak	IN_PVALB	GTF2E2	-0.06	0.03	-1.86	0.0628	0.619
Braak	IN_PVALB_CHC	GTF2E2	-0.10	0.07	-1.51	0.132	0.609
Braak	IN_SST	GTF2E2	0.03	0.04	0.70	0.483	0.859
Braak	IN_VIP	GTF2E2	-0.02	0.03	-0.74	0.462	0.727
Braak	Micro	GTF2E2	-0.05	0.04	-1.25	0.21	0.574
Braak	OPC	GTF2E2	0.05	0.04	1.18	0.238	0.598
Braak	Oligo	GTF2E2	0.03	0.03	0.97	0.33	0.636
Braak	PC	GTF2E2	-0.64	0.30	-2.10	0.0356	0.695
Braak	PVM	GTF2E2	-0.01	0.52	-0.02	0.985	1
Braak	VLMC	GTF2E2	0.12	0.12	1.01	0.313	0.709
Braak	Astro	GTF2F1	-0.15	0.05	-2.65	0.00795	0.0616
Braak	EN_L2_3_IT	GTF2F1	-0.01	0.04	-0.19	0.853	0.95
Braak	EN_L3_5_IT_1	GTF2F1	0.10	0.07	1.47	0.143	0.5
Braak	EN_L3_5_IT_2	GTF2F1	0.07	0.05	1.38	0.169	0.479
Braak	EN_L3_5_IT_3	GTF2F1	0.03	0.06	0.56	0.573	0.818
Braak	EN_L5_6_NP	GTF2F1	-0.02	0.11	-0.17	0.862	0.989
Braak	EN_L6B	GTF2F1	0.03	0.10	0.29	0.77	0.951
Braak	EN_L6_CT	GTF2F1	-0.11	0.08	-1.42	0.156	0.556
Braak	EN_L6_IT_1	GTF2F1	0.11	0.08	1.40	0.163	0.682
Braak	EN_L6_IT_2	GTF2F1	0.02	0.11	0.23	0.822	0.97
Braak	IN_ADARB2	GTF2F1	-0.02	0.09	-0.18	0.859	0.976
Braak	IN_LAMP5_LHX6	GTF2F1	0.15	0.10	1.48	0.138	0.615
Braak	IN_LAMP5_RELN	GTF2F1	-0.00	0.08	-0.05	0.962	0.992
Braak	IN_PVALB	GTF2F1	0.06	0.06	1.00	0.318	0.863
Braak	IN_SST	GTF2F1	-0.03	0.07	-0.37	0.708	0.934
Braak	IN_VIP	GTF2F1	0.06	0.05	1.11	0.268	0.571
Braak	Micro	GTF2F1	-0.12	0.09	-1.31	0.189	0.547
Braak	OPC	GTF2F1	-0.05	0.07	-0.66	0.512	0.795
Braak	Oligo	GTF2F1	-0.08	0.04	-1.88	0.0603	0.286
Braak	Astro	GTF2F2	-0.13	0.04	-3.18	0.00146	0.0203
Braak	EN_L2_3_IT	GTF2F2	0.03	0.04	0.73	0.464	0.764
Braak	EN_L3_5_IT_1	GTF2F2	0.13	0.06	2.18	0.0296	0.252
Braak	EN_L3_5_IT_2	GTF2F2	0.07	0.05	1.34	0.179	0.493
Braak	EN_L3_5_IT_3	GTF2F2	0.09	0.05	1.94	0.0525	0.256
Braak	EN_L5_6_NP	GTF2F2	-0.04	0.07	-0.61	0.542	0.939
Braak	EN_L5_ET	GTF2F2	0.85	0.56	1.53	0.127	0.867
Braak	EN_L6B	GTF2F2	0.15	0.08	1.93	0.0538	0.42
Braak	EN_L6_CT	GTF2F2	0.07	0.06	1.09	0.276	0.677
Braak	EN_L6_IT_1	GTF2F2	0.04	0.05	0.68	0.495	0.882
Braak	EN_L6_IT_2	GTF2F2	0.07	0.07	1.08	0.282	0.811
Braak	Endo	GTF2F2	-0.09	0.11	-0.80	0.422	0.904
Braak	IN_ADARB2	GTF2F2	0.01	0.05	0.19	0.85	0.976
Braak	IN_LAMP5_LHX6	GTF2F2	0.03	0.07	0.43	0.667	0.921
Braak	IN_LAMP5_RELN	GTF2F2	-0.03	0.06	-0.45	0.65	0.922
Braak	IN_PVALB	GTF2F2	0.05	0.05	0.98	0.328	0.87
Braak	IN_PVALB_CHC	GTF2F2	0.06	0.09	0.70	0.481	0.868
Braak	IN_SST	GTF2F2	0.03	0.04	0.76	0.447	0.845
Braak	IN_VIP	GTF2F2	0.01	0.03	0.21	0.837	0.935
Braak	Micro	GTF2F2	0.02	0.04	0.34	0.731	0.915
Braak	OPC	GTF2F2	0.01	0.03	0.39	0.696	0.893
Braak	Oligo	GTF2F2	0.08	0.04	2.29	0.0218	0.176
Braak	PC	GTF2F2	-0.01	0.30	-0.03	0.973	0.998
Braak	PVM	GTF2F2	0.08	0.13	0.63	0.527	0.992
Braak	VLMC	GTF2F2	-0.21	0.12	-1.71	0.0877	0.454
Braak	Astro	GTF2H1	-0.04	0.04	-1.07	0.283	0.531
Braak	EN_L2_3_IT	GTF2H1	-0.03	0.03	-0.99	0.323	0.66
Braak	EN_L3_5_IT_1	GTF2H1	-0.08	0.05	-1.62	0.105	0.442
Braak	EN_L3_5_IT_2	GTF2H1	-0.07	0.04	-1.76	0.0792	0.33
Braak	EN_L3_5_IT_3	GTF2H1	-0.06	0.03	-1.88	0.06	0.277
Braak	EN_L5_6_NP	GTF2H1	0.01	0.06	0.08	0.934	0.998
Braak	EN_L5_ET	GTF2H1	-1.11	0.49	-2.29	0.0221	0.648
Braak	EN_L6B	GTF2H1	-0.05	0.06	-0.86	0.39	0.809
Braak	EN_L6_CT	GTF2H1	-0.06	0.05	-1.26	0.209	0.617
Braak	EN_L6_IT_1	GTF2H1	-0.06	0.05	-1.10	0.271	0.77
Braak	EN_L6_IT_2	GTF2H1	-0.02	0.07	-0.32	0.746	0.959
Braak	Endo	GTF2H1	-0.08	0.29	-0.28	0.778	0.97
Braak	IN_ADARB2	GTF2H1	0.02	0.06	0.30	0.767	0.96
Braak	IN_LAMP5_LHX6	GTF2H1	-0.05	0.07	-0.79	0.428	0.833
Braak	IN_LAMP5_RELN	GTF2H1	0.00	0.05	0.06	0.953	0.991
Braak	IN_PVALB	GTF2H1	0.01	0.04	0.21	0.833	0.983
Braak	IN_PVALB_CHC	GTF2H1	-0.10	0.07	-1.40	0.162	0.654
Braak	IN_SST	GTF2H1	-0.02	0.04	-0.38	0.703	0.932
Braak	IN_VIP	GTF2H1	-0.03	0.03	-0.81	0.42	0.696
Braak	Micro	GTF2H1	-0.04	0.05	-0.84	0.403	0.746
Braak	OPC	GTF2H1	-0.02	0.04	-0.40	0.687	0.888
Braak	Oligo	GTF2H1	0.01	0.03	0.45	0.652	0.852
Braak	PC	GTF2H1	0.13	0.31	0.41	0.681	0.961
Braak	PVM	GTF2H1	0.44	0.51	0.85	0.397	0.992
Braak	VLMC	GTF2H1	0.09	0.11	0.81	0.418	0.778
Braak	Astro	GTF2H2	0.18	0.10	1.82	0.0686	0.233
Braak	EN_L2_3_IT	GTF2H2	0.10	0.10	1.06	0.29	0.632
Braak	EN_L3_5_IT_1	GTF2H2	0.12	0.12	1.01	0.312	0.676
Braak	EN_L3_5_IT_2	GTF2H2	0.20	0.10	2.04	0.041	0.23
Braak	EN_L3_5_IT_3	GTF2H2	0.18	0.10	1.75	0.0797	0.322
Braak	EN_L5_6_NP	GTF2H2	0.25	0.14	1.88	0.0604	0.672
Braak	EN_L6B	GTF2H2	-0.07	0.16	-0.45	0.656	0.918
Braak	EN_L6_CT	GTF2H2	0.12	0.12	0.94	0.346	0.729
Braak	EN_L6_IT_1	GTF2H2	0.06	0.12	0.49	0.625	0.925
Braak	EN_L6_IT_2	GTF2H2	0.20	0.15	1.33	0.182	0.746
Braak	IN_ADARB2	GTF2H2	0.23	0.13	1.71	0.0875	0.578
Braak	IN_LAMP5_RELN	GTF2H2	0.07	0.13	0.53	0.599	0.907
Braak	IN_PVALB	GTF2H2	0.19	0.11	1.73	0.0841	0.675
Braak	IN_SST	GTF2H2	0.04	0.11	0.35	0.724	0.938
Braak	IN_VIP	GTF2H2	0.16	0.10	1.60	0.109	0.364
Braak	Micro	GTF2H2	0.11	0.12	0.98	0.328	0.691
Braak	OPC	GTF2H2	0.06	0.10	0.64	0.524	0.803
Braak	Oligo	GTF2H2	0.06	0.09	0.71	0.479	0.751
Braak	Astro	GTF2H2C	0.01	0.06	0.15	0.884	0.948
Braak	EN_L2_3_IT	GTF2H2C	-0.00	0.06	-0.07	0.948	0.983
Braak	EN_L3_5_IT_1	GTF2H2C	0.04	0.10	0.37	0.715	0.899
Braak	EN_L3_5_IT_2	GTF2H2C	-0.00	0.07	-0.05	0.963	0.988
Braak	EN_L3_5_IT_3	GTF2H2C	-0.07	0.08	-0.86	0.389	0.696
Braak	EN_L5_6_NP	GTF2H2C	-0.11	0.38	-0.29	0.769	0.982
Braak	EN_L6B	GTF2H2C	0.20	0.44	0.46	0.643	0.914
Braak	EN_L6_CT	GTF2H2C	0.01	0.10	0.05	0.959	0.99
Braak	EN_L6_IT_1	GTF2H2C	-0.05	0.10	-0.47	0.642	0.929
Braak	EN_L6_IT_2	GTF2H2C	0.11	0.12	0.89	0.375	0.854
Braak	IN_ADARB2	GTF2H2C	0.08	0.11	0.73	0.466	0.868
Braak	IN_LAMP5_RELN	GTF2H2C	-0.22	0.12	-1.75	0.0793	0.522
Braak	IN_PVALB	GTF2H2C	-0.04	0.08	-0.51	0.61	0.954
Braak	IN_SST	GTF2H2C	-0.06	0.09	-0.66	0.512	0.87
Braak	IN_VIP	GTF2H2C	0.01	0.07	0.08	0.935	0.976
Braak	Micro	GTF2H2C	0.09	0.08	1.04	0.301	0.664
Braak	OPC	GTF2H2C	-0.03	0.07	-0.38	0.707	0.898
Braak	Oligo	GTF2H2C	-0.04	0.06	-0.71	0.475	0.748
Braak	Astro	GTF2H3	-0.08	0.04	-2.18	0.0291	0.139
Braak	EN_L2_3_IT	GTF2H3	-0.05	0.03	-1.61	0.107	0.409
Braak	EN_L3_5_IT_1	GTF2H3	0.00	0.05	0.08	0.937	0.981
Braak	EN_L3_5_IT_2	GTF2H3	-0.09	0.04	-2.35	0.019	0.15
Braak	EN_L3_5_IT_3	GTF2H3	-0.10	0.04	-2.47	0.0137	0.121
Braak	EN_L5_6_NP	GTF2H3	0.00	0.06	0.03	0.976	0.999
Braak	EN_L5_ET	GTF2H3	0.41	0.48	0.86	0.388	0.959
Braak	EN_L6B	GTF2H3	-0.08	0.07	-1.12	0.265	0.721
Braak	EN_L6_CT	GTF2H3	-0.13	0.05	-2.30	0.0216	0.229
Braak	EN_L6_IT_1	GTF2H3	-0.08	0.05	-1.46	0.144	0.653
Braak	EN_L6_IT_2	GTF2H3	0.03	0.07	0.47	0.638	0.948
Braak	IN_ADARB2	GTF2H3	-0.06	0.05	-1.07	0.286	0.777
Braak	IN_LAMP5_LHX6	GTF2H3	0.01	0.07	0.12	0.903	0.977
Braak	IN_LAMP5_RELN	GTF2H3	-0.04	0.05	-0.85	0.394	0.815
Braak	IN_PVALB	GTF2H3	-0.04	0.03	-1.10	0.271	0.842
Braak	IN_PVALB_CHC	GTF2H3	-0.08	0.08	-1.03	0.305	0.776
Braak	IN_SST	GTF2H3	-0.06	0.05	-1.26	0.209	0.706
Braak	IN_VIP	GTF2H3	-0.06	0.04	-1.81	0.0699	0.29
Braak	Micro	GTF2H3	0.01	0.07	0.15	0.879	0.966
Braak	OPC	GTF2H3	-0.06	0.04	-1.55	0.121	0.467
Braak	Oligo	GTF2H3	-0.08	0.03	-3.11	0.00185	0.0516
Braak	Astro	GTF2H5	-0.02	0.05	-0.34	0.736	0.87
Braak	EN_L2_3_IT	GTF2H5	0.05	0.04	1.31	0.191	0.529
Braak	EN_L3_5_IT_1	GTF2H5	0.03	0.08	0.40	0.69	0.89
Braak	EN_L3_5_IT_2	GTF2H5	-0.06	0.06	-1.02	0.307	0.624
Braak	EN_L3_5_IT_3	GTF2H5	-0.07	0.05	-1.33	0.184	0.487
Braak	EN_L5_6_NP	GTF2H5	0.02	0.10	0.19	0.849	0.987
Braak	EN_L6B	GTF2H5	0.02	0.10	0.24	0.811	0.96
Braak	EN_L6_CT	GTF2H5	-0.09	0.08	-1.03	0.305	0.7
Braak	EN_L6_IT_1	GTF2H5	-0.07	0.08	-0.85	0.395	0.84
Braak	EN_L6_IT_2	GTF2H5	-0.08	0.11	-0.71	0.475	0.904
Braak	IN_ADARB2	GTF2H5	0.18	0.08	2.29	0.022	0.392
Braak	IN_LAMP5_LHX6	GTF2H5	-0.10	0.10	-1.06	0.29	0.753
Braak	IN_LAMP5_RELN	GTF2H5	0.06	0.07	0.77	0.439	0.838
Braak	IN_PVALB	GTF2H5	0.02	0.06	0.28	0.776	0.976
Braak	IN_PVALB_CHC	GTF2H5	-0.10	0.11	-0.93	0.351	0.806
Braak	IN_SST	GTF2H5	0.03	0.07	0.51	0.607	0.904
Braak	IN_VIP	GTF2H5	0.02	0.05	0.39	0.695	0.867
Braak	Micro	GTF2H5	0.04	0.08	0.45	0.652	0.882
Braak	OPC	GTF2H5	-0.03	0.07	-0.45	0.654	0.871
Braak	Oligo	GTF2H5	-0.05	0.04	-1.37	0.171	0.47
Braak	Astro	GTF2I	0.03	0.03	1.01	0.311	0.561
Braak	EN_L2_3_IT	GTF2I	0.01	0.02	0.67	0.501	0.785
Braak	EN_L3_5_IT_1	GTF2I	-0.01	0.03	-0.24	0.809	0.936
Braak	EN_L3_5_IT_2	GTF2I	-0.01	0.02	-0.55	0.582	0.824
Braak	EN_L3_5_IT_3	GTF2I	0.02	0.02	0.88	0.378	0.686
Braak	EN_L5_6_NP	GTF2I	-0.07	0.04	-1.62	0.104	0.735
Braak	EN_L5_ET	GTF2I	-0.13	0.31	-0.43	0.666	0.979
Braak	EN_L6B	GTF2I	0.08	0.04	1.90	0.0575	0.431
Braak	EN_L6_CT	GTF2I	0.02	0.03	0.71	0.48	0.81
Braak	EN_L6_IT_1	GTF2I	0.05	0.04	1.31	0.192	0.71
Braak	EN_L6_IT_2	GTF2I	-0.02	0.05	-0.41	0.685	0.952
Braak	Endo	GTF2I	-0.04	0.09	-0.41	0.679	0.956
Braak	IN_ADARB2	GTF2I	0.01	0.03	0.31	0.758	0.957
Braak	IN_LAMP5_LHX6	GTF2I	0.09	0.04	2.29	0.0222	0.341
Braak	IN_LAMP5_RELN	GTF2I	-0.00	0.03	-0.08	0.936	0.987
Braak	IN_PVALB	GTF2I	-0.00	0.02	-0.05	0.96	0.999
Braak	IN_PVALB_CHC	GTF2I	0.03	0.04	0.80	0.422	0.845
Braak	IN_SST	GTF2I	0.02	0.03	0.59	0.552	0.884
Braak	IN_VIP	GTF2I	-0.02	0.02	-0.85	0.398	0.681
Braak	Micro	GTF2I	-0.05	0.03	-1.45	0.146	0.487
Braak	OPC	GTF2I	0.00	0.02	0.02	0.983	0.995
Braak	Oligo	GTF2I	-0.00	0.02	-0.04	0.965	0.989
Braak	PC	GTF2I	0.06	0.09	0.66	0.511	0.942
Braak	PVM	GTF2I	-0.03	0.12	-0.26	0.799	0.992
Braak	SMC	GTF2I	-0.77	0.80	-0.96	0.339	0.999
Braak	VLMC	GTF2I	-0.00	0.09	-0.00	0.999	0.999
Braak	Astro	GTF2IRD1	-0.01	0.05	-0.15	0.881	0.946
Braak	EN_L2_3_IT	GTF2IRD1	0.07	0.04	1.81	0.0696	0.334
Braak	EN_L3_5_IT_1	GTF2IRD1	0.08	0.05	1.52	0.128	0.479
Braak	EN_L3_5_IT_2	GTF2IRD1	0.10	0.05	2.21	0.0268	0.182
Braak	EN_L3_5_IT_3	GTF2IRD1	0.08	0.04	1.94	0.0529	0.257
Braak	EN_L5_6_NP	GTF2IRD1	-0.05	0.07	-0.70	0.487	0.927
Braak	EN_L5_ET	GTF2IRD1	1.20	0.55	2.16	0.0306	0.701
Braak	EN_L6B	GTF2IRD1	-0.03	0.06	-0.51	0.613	0.903
Braak	EN_L6_CT	GTF2IRD1	0.11	0.06	2.01	0.0445	0.329
Braak	EN_L6_IT_1	GTF2IRD1	0.10	0.07	1.49	0.137	0.644
Braak	EN_L6_IT_2	GTF2IRD1	-0.02	0.09	-0.22	0.823	0.97
Braak	Endo	GTF2IRD1	0.94	0.33	2.84	0.00444	0.278
Braak	IN_ADARB2	GTF2IRD1	-0.06	0.05	-1.20	0.23	0.744
Braak	IN_LAMP5_LHX6	GTF2IRD1	-0.02	0.05	-0.42	0.674	0.923
Braak	IN_LAMP5_RELN	GTF2IRD1	0.01	0.05	0.13	0.899	0.98
Braak	IN_PVALB	GTF2IRD1	0.01	0.04	0.27	0.787	0.976
Braak	IN_PVALB_CHC	GTF2IRD1	-0.00	0.05	-0.02	0.986	0.998
Braak	IN_SST	GTF2IRD1	-0.02	0.04	-0.39	0.699	0.932
Braak	IN_VIP	GTF2IRD1	0.01	0.03	0.24	0.81	0.923
Braak	Micro	GTF2IRD1	0.14	0.07	1.95	0.0511	0.281
Braak	OPC	GTF2IRD1	0.05	0.05	1.14	0.255	0.614
Braak	Oligo	GTF2IRD1	0.09	0.07	1.34	0.182	0.484
Braak	PC	GTF2IRD1	0.48	0.38	1.25	0.213	0.86
Braak	VLMC	GTF2IRD1	0.19	0.16	1.18	0.237	0.64
Braak	Astro	GTF2IRD2	-0.12	0.06	-1.84	0.0652	0.227
Braak	EN_L2_3_IT	GTF2IRD2	-0.15	0.07	-2.33	0.0196	0.178
Braak	EN_L3_5_IT_1	GTF2IRD2	-0.24	0.10	-2.42	0.0156	0.188
Braak	EN_L3_5_IT_2	GTF2IRD2	-0.30	0.09	-3.51	0.000455	0.0132
Braak	EN_L3_5_IT_3	GTF2IRD2	-0.12	0.08	-1.40	0.162	0.46
Braak	EN_L6_CT	GTF2IRD2	0.05	0.11	0.48	0.63	0.885
Braak	EN_L6_IT_1	GTF2IRD2	-0.14	0.11	-1.33	0.183	0.702
Braak	IN_ADARB2	GTF2IRD2	-0.17	0.10	-1.76	0.0778	0.555
Braak	IN_LAMP5_RELN	GTF2IRD2	-0.07	0.10	-0.69	0.491	0.862
Braak	IN_PVALB	GTF2IRD2	-0.01	0.08	-0.15	0.883	0.991
Braak	IN_SST	GTF2IRD2	-0.11	0.09	-1.25	0.213	0.712
Braak	IN_VIP	GTF2IRD2	-0.08	0.07	-1.07	0.283	0.586
Braak	Micro	GTF2IRD2	-0.30	0.09	-3.31	0.000928	0.0222
Braak	OPC	GTF2IRD2	-0.15	0.06	-2.35	0.0188	0.236
Braak	Oligo	GTF2IRD2	-0.01	0.05	-0.14	0.891	0.96
Braak	Astro	GTF2IRD2B	-0.05	0.05	-1.02	0.31	0.56
Braak	EN_L2_3_IT	GTF2IRD2B	-0.07	0.06	-1.31	0.191	0.529
Braak	EN_L3_5_IT_1	GTF2IRD2B	-0.04	0.09	-0.46	0.648	0.867
Braak	EN_L3_5_IT_2	GTF2IRD2B	-0.08	0.08	-1.03	0.302	0.619
Braak	EN_L3_5_IT_3	GTF2IRD2B	0.02	0.07	0.26	0.792	0.924
Braak	EN_L5_6_NP	GTF2IRD2B	-0.43	0.40	-1.08	0.282	0.873
Braak	EN_L6B	GTF2IRD2B	0.11	0.12	0.96	0.339	0.773
Braak	EN_L6_CT	GTF2IRD2B	0.08	0.09	0.87	0.385	0.754
Braak	EN_L6_IT_1	GTF2IRD2B	-0.11	0.10	-1.14	0.252	0.757
Braak	IN_ADARB2	GTF2IRD2B	0.04	0.09	0.45	0.651	0.928
Braak	IN_LAMP5_LHX6	GTF2IRD2B	-0.08	0.11	-0.72	0.47	0.855
Braak	IN_LAMP5_RELN	GTF2IRD2B	-0.02	0.09	-0.19	0.849	0.972
Braak	IN_PVALB	GTF2IRD2B	-0.06	0.07	-0.80	0.423	0.901
Braak	IN_PVALB_CHC	GTF2IRD2B	0.35	0.42	0.83	0.404	0.834
Braak	IN_SST	GTF2IRD2B	-0.11	0.08	-1.49	0.137	0.629
Braak	IN_VIP	GTF2IRD2B	-0.01	0.05	-0.17	0.867	0.947
Braak	Micro	GTF2IRD2B	-0.14	0.07	-1.96	0.0501	0.278
Braak	OPC	GTF2IRD2B	-0.02	0.05	-0.33	0.741	0.913
Braak	Oligo	GTF2IRD2B	0.08	0.04	2.25	0.0245	0.186
Braak	PC	GTF2IRD2B	-0.46	0.38	-1.21	0.226	0.867
Braak	Astro	GTF3A	0.02	0.04	0.51	0.607	0.791
Braak	EN_L2_3_IT	GTF3A	0.03	0.03	1.08	0.279	0.623
Braak	EN_L3_5_IT_1	GTF3A	0.03	0.05	0.63	0.526	0.809
Braak	EN_L3_5_IT_2	GTF3A	0.06	0.04	1.51	0.131	0.421
Braak	EN_L3_5_IT_3	GTF3A	0.07	0.04	1.68	0.0936	0.351
Braak	EN_L5_6_NP	GTF3A	-0.01	0.08	-0.11	0.912	0.996
Braak	EN_L5_ET	GTF3A	-0.12	0.45	-0.26	0.796	0.985
Braak	EN_L6B	GTF3A	-0.03	0.08	-0.41	0.681	0.926
Braak	EN_L6_CT	GTF3A	-0.04	0.07	-0.53	0.598	0.869
Braak	EN_L6_IT_1	GTF3A	0.01	0.06	0.11	0.914	0.984
Braak	EN_L6_IT_2	GTF3A	0.04	0.08	0.49	0.626	0.946
Braak	Endo	GTF3A	0.03	0.38	0.07	0.94	0.992
Braak	IN_ADARB2	GTF3A	0.05	0.07	0.74	0.461	0.864
Braak	IN_LAMP5_LHX6	GTF3A	0.03	0.08	0.36	0.72	0.937
Braak	IN_LAMP5_RELN	GTF3A	0.07	0.06	1.07	0.284	0.752
Braak	IN_PVALB	GTF3A	0.02	0.04	0.59	0.556	0.944
Braak	IN_PVALB_CHC	GTF3A	0.06	0.08	0.75	0.454	0.86
Braak	IN_SST	GTF3A	0.01	0.05	0.26	0.795	0.959
Braak	IN_VIP	GTF3A	0.08	0.04	1.98	0.0478	0.242
Braak	Micro	GTF3A	0.06	0.05	1.10	0.271	0.637
Braak	OPC	GTF3A	-0.05	0.05	-0.98	0.325	0.67
Braak	Oligo	GTF3A	0.06	0.04	1.49	0.136	0.424
Braak	Astro	GTF3C1	-0.00	0.03	-0.12	0.905	0.958
Braak	EN_L2_3_IT	GTF3C1	0.04	0.03	1.43	0.153	0.479
Braak	EN_L3_5_IT_1	GTF3C1	-0.06	0.04	-1.45	0.146	0.506
Braak	EN_L3_5_IT_2	GTF3C1	-0.04	0.03	-1.17	0.243	0.564
Braak	EN_L3_5_IT_3	GTF3C1	-0.02	0.04	-0.53	0.598	0.831
Braak	EN_L5_6_NP	GTF3C1	-0.11	0.05	-1.96	0.0494	0.652
Braak	EN_L5_ET	GTF3C1	0.22	0.39	0.55	0.581	0.971
Braak	EN_L6B	GTF3C1	0.09	0.06	1.63	0.104	0.537
Braak	EN_L6_CT	GTF3C1	0.07	0.05	1.34	0.179	0.586
Braak	EN_L6_IT_1	GTF3C1	0.02	0.05	0.48	0.631	0.926
Braak	EN_L6_IT_2	GTF3C1	0.03	0.06	0.52	0.605	0.943
Braak	Endo	GTF3C1	0.01	0.27	0.04	0.968	0.996
Braak	IN_ADARB2	GTF3C1	-0.03	0.04	-0.72	0.471	0.87
Braak	IN_LAMP5_LHX6	GTF3C1	-0.03	0.05	-0.57	0.57	0.891
Braak	IN_LAMP5_RELN	GTF3C1	-0.04	0.04	-0.88	0.377	0.81
Braak	IN_PVALB	GTF3C1	0.04	0.04	1.21	0.225	0.819
Braak	IN_PVALB_CHC	GTF3C1	-0.02	0.05	-0.42	0.671	0.927
Braak	IN_SST	GTF3C1	0.07	0.04	1.64	0.102	0.573
Braak	IN_VIP	GTF3C1	0.03	0.03	1.29	0.197	0.495
Braak	Micro	GTF3C1	0.03	0.05	0.56	0.577	0.851
Braak	OPC	GTF3C1	-0.04	0.03	-1.04	0.299	0.65
Braak	Oligo	GTF3C1	-0.01	0.02	-0.22	0.829	0.935
Braak	PC	GTF3C1	0.26	0.33	0.79	0.429	0.928
Braak	VLMC	GTF3C1	-0.07	0.10	-0.67	0.506	0.833
Braak	Astro	GTF3C2	-0.06	0.04	-1.48	0.14	0.354
Braak	EN_L2_3_IT	GTF3C2	-0.06	0.03	-2.16	0.0305	0.222
Braak	EN_L3_5_IT_1	GTF3C2	0.15	0.06	2.71	0.00672	0.119
Braak	EN_L3_5_IT_2	GTF3C2	-0.05	0.04	-1.27	0.204	0.524
Braak	EN_L3_5_IT_3	GTF3C2	0.04	0.04	0.96	0.336	0.65
Braak	EN_L5_6_NP	GTF3C2	-0.08	0.07	-1.18	0.237	0.836
Braak	EN_L5_ET	GTF3C2	0.42	0.56	0.74	0.458	0.961
Braak	EN_L6B	GTF3C2	0.02	0.07	0.27	0.785	0.954
Braak	EN_L6_CT	GTF3C2	-0.02	0.06	-0.40	0.69	0.904
Braak	EN_L6_IT_1	GTF3C2	0.02	0.06	0.41	0.683	0.938
Braak	EN_L6_IT_2	GTF3C2	0.08	0.07	1.05	0.295	0.817
Braak	Endo	GTF3C2	-0.17	0.32	-0.52	0.601	0.944
Braak	IN_ADARB2	GTF3C2	-0.06	0.06	-0.92	0.359	0.822
Braak	IN_LAMP5_LHX6	GTF3C2	0.00	0.08	0.05	0.964	0.99
Braak	IN_LAMP5_RELN	GTF3C2	-0.07	0.06	-1.10	0.27	0.746
Braak	IN_PVALB	GTF3C2	-0.04	0.04	-0.82	0.413	0.897
Braak	IN_PVALB_CHC	GTF3C2	0.00	0.09	0.04	0.968	0.995
Braak	IN_SST	GTF3C2	-0.09	0.06	-1.60	0.11	0.584
Braak	IN_VIP	GTF3C2	-0.01	0.04	-0.21	0.833	0.934
Braak	Micro	GTF3C2	-0.06	0.05	-1.26	0.206	0.569
Braak	OPC	GTF3C2	-0.02	0.05	-0.54	0.592	0.838
Braak	Oligo	GTF3C2	0.01	0.03	0.25	0.799	0.923
Braak	PC	GTF3C2	0.11	0.39	0.28	0.777	0.979
Braak	Astro	GTF3C3	0.06	0.04	1.53	0.127	0.335
Braak	EN_L2_3_IT	GTF3C3	0.05	0.03	1.51	0.131	0.444
Braak	EN_L3_5_IT_1	GTF3C3	0.04	0.05	0.77	0.443	0.766
Braak	EN_L3_5_IT_2	GTF3C3	0.04	0.04	0.91	0.362	0.674
Braak	EN_L3_5_IT_3	GTF3C3	0.05	0.04	1.34	0.181	0.483
Braak	EN_L5_6_NP	GTF3C3	0.06	0.07	0.87	0.383	0.907
Braak	EN_L5_ET	GTF3C3	-0.08	0.60	-0.13	0.896	0.995
Braak	EN_L6B	GTF3C3	0.00	0.07	0.06	0.952	0.991
Braak	EN_L6_CT	GTF3C3	0.00	0.06	0.06	0.949	0.987
Braak	EN_L6_IT_1	GTF3C3	0.03	0.05	0.64	0.525	0.891
Braak	EN_L6_IT_2	GTF3C3	0.16	0.08	2.06	0.0394	0.491
Braak	Endo	GTF3C3	0.19	0.29	0.65	0.516	0.93
Braak	IN_ADARB2	GTF3C3	0.01	0.06	0.09	0.928	0.987
Braak	IN_LAMP5_LHX6	GTF3C3	0.01	0.07	0.15	0.88	0.974
Braak	IN_LAMP5_RELN	GTF3C3	0.01	0.06	0.15	0.879	0.977
Braak	IN_PVALB	GTF3C3	-0.02	0.04	-0.46	0.643	0.957
Braak	IN_PVALB_CHC	GTF3C3	0.06	0.08	0.68	0.5	0.871
Braak	IN_SST	GTF3C3	-0.00	0.05	-0.10	0.921	0.982
Braak	IN_VIP	GTF3C3	0.06	0.04	1.71	0.0876	0.327
Braak	Micro	GTF3C3	0.12	0.05	2.21	0.027	0.2
Braak	OPC	GTF3C3	0.10	0.04	2.65	0.00813	0.183
Braak	Oligo	GTF3C3	0.04	0.03	1.68	0.0938	0.356
Braak	PC	GTF3C3	-0.29	0.40	-0.71	0.477	0.934
Braak	Astro	GTF3C4	-0.03	0.05	-0.63	0.529	0.741
Braak	EN_L2_3_IT	GTF3C4	0.14	0.04	3.76	0.000169	0.0115
Braak	EN_L3_5_IT_1	GTF3C4	0.02	0.07	0.35	0.726	0.903
Braak	EN_L3_5_IT_2	GTF3C4	0.10	0.05	2.10	0.0361	0.215
Braak	EN_L3_5_IT_3	GTF3C4	0.08	0.05	1.57	0.117	0.393
Braak	EN_L5_6_NP	GTF3C4	0.07	0.11	0.68	0.496	0.927
Braak	EN_L6B	GTF3C4	-0.00	0.09	-0.00	0.999	1
Braak	EN_L6_CT	GTF3C4	-0.04	0.08	-0.50	0.62	0.879
Braak	EN_L6_IT_1	GTF3C4	0.06	0.08	0.76	0.444	0.86
Braak	EN_L6_IT_2	GTF3C4	0.15	0.11	1.34	0.181	0.743
Braak	IN_ADARB2	GTF3C4	0.09	0.08	1.06	0.288	0.78
Braak	IN_LAMP5_LHX6	GTF3C4	0.16	0.10	1.53	0.126	0.601
Braak	IN_LAMP5_RELN	GTF3C4	-0.09	0.08	-1.10	0.272	0.748
Braak	IN_PVALB	GTF3C4	0.01	0.06	0.20	0.841	0.983
Braak	IN_PVALB_CHC	GTF3C4	-0.32	0.42	-0.76	0.446	0.855
Braak	IN_SST	GTF3C4	0.05	0.06	0.74	0.462	0.852
Braak	IN_VIP	GTF3C4	-0.01	0.05	-0.28	0.777	0.906
Braak	Micro	GTF3C4	-0.13	0.09	-1.41	0.159	0.503
Braak	OPC	GTF3C4	-0.04	0.06	-0.76	0.445	0.755
Braak	Oligo	GTF3C4	0.07	0.04	1.81	0.071	0.31
Braak	Astro	GTF3C5	0.06	0.04	1.33	0.185	0.416
Braak	EN_L2_3_IT	GTF3C5	-0.01	0.03	-0.30	0.765	0.918
Braak	EN_L3_5_IT_1	GTF3C5	-0.01	0.07	-0.11	0.914	0.975
Braak	EN_L3_5_IT_2	GTF3C5	-0.05	0.05	-1.08	0.279	0.6
Braak	EN_L3_5_IT_3	GTF3C5	0.01	0.05	0.12	0.904	0.967
Braak	EN_L5_6_NP	GTF3C5	-0.03	0.09	-0.29	0.769	0.982
Braak	EN_L6B	GTF3C5	-0.05	0.09	-0.58	0.559	0.883
Braak	EN_L6_CT	GTF3C5	-0.11	0.07	-1.53	0.127	0.512
Braak	EN_L6_IT_1	GTF3C5	-0.03	0.07	-0.39	0.696	0.94
Braak	EN_L6_IT_2	GTF3C5	0.20	0.10	2.10	0.0355	0.481
Braak	IN_ADARB2	GTF3C5	-0.01	0.09	-0.13	0.895	0.981
Braak	IN_LAMP5_LHX6	GTF3C5	-0.23	0.10	-2.23	0.0256	0.364
Braak	IN_LAMP5_RELN	GTF3C5	-0.03	0.08	-0.41	0.679	0.931
Braak	IN_PVALB	GTF3C5	-0.02	0.06	-0.33	0.742	0.972
Braak	IN_PVALB_CHC	GTF3C5	0.24	0.35	0.69	0.492	0.87
Braak	IN_SST	GTF3C5	0.01	0.07	0.16	0.871	0.974
Braak	IN_VIP	GTF3C5	-0.03	0.05	-0.58	0.564	0.792
Braak	Micro	GTF3C5	-0.03	0.07	-0.41	0.679	0.892
Braak	OPC	GTF3C5	0.01	0.06	0.24	0.814	0.942
Braak	Oligo	GTF3C5	-0.02	0.03	-0.52	0.604	0.824
Braak	Astro	GTF3C6	0.05	0.06	0.92	0.356	0.605
Braak	EN_L2_3_IT	GTF3C6	0.05	0.05	0.99	0.32	0.657
Braak	EN_L3_5_IT_2	GTF3C6	-0.02	0.07	-0.26	0.798	0.926
Braak	EN_L3_5_IT_3	GTF3C6	-0.03	0.08	-0.39	0.695	0.878
Braak	EN_L6_IT_1	GTF3C6	0.09	0.36	0.25	0.802	0.968
Braak	IN_ADARB2	GTF3C6	0.09	0.11	0.82	0.415	0.845
Braak	IN_LAMP5_RELN	GTF3C6	-0.01	0.10	-0.11	0.915	0.983
Braak	IN_PVALB	GTF3C6	-0.03	0.08	-0.38	0.702	0.968
Braak	IN_SST	GTF3C6	0.06	0.09	0.60	0.55	0.883
Braak	IN_VIP	GTF3C6	0.04	0.07	0.52	0.603	0.817
Braak	Micro	GTF3C6	0.04	0.09	0.40	0.689	0.897
Braak	OPC	GTF3C6	-0.04	0.06	-0.68	0.499	0.789
Braak	Oligo	GTF3C6	-0.07	0.04	-1.86	0.0635	0.294
Braak	Astro	GTPBP1	0.03	0.05	0.68	0.495	0.719
Braak	EN_L2_3_IT	GTPBP1	0.07	0.04	1.81	0.0703	0.336
Braak	EN_L3_5_IT_1	GTPBP1	0.02	0.08	0.29	0.776	0.922
Braak	EN_L3_5_IT_2	GTPBP1	0.07	0.05	1.58	0.114	0.395
Braak	EN_L3_5_IT_3	GTPBP1	0.01	0.06	0.13	0.9	0.966
Braak	EN_L5_6_NP	GTPBP1	0.06	0.11	0.54	0.586	0.95
Braak	EN_L6B	GTPBP1	-0.13	0.33	-0.40	0.686	0.928
Braak	EN_L6_CT	GTPBP1	0.05	0.09	0.56	0.573	0.859
Braak	EN_L6_IT_1	GTPBP1	0.19	0.07	2.55	0.0109	0.269
Braak	EN_L6_IT_2	GTPBP1	0.82	0.46	1.80	0.0718	0.59
Braak	Endo	GTPBP1	-0.32	0.34	-0.95	0.341	0.871
Braak	IN_ADARB2	GTPBP1	0.12	0.08	1.53	0.127	0.642
Braak	IN_LAMP5_LHX6	GTPBP1	-0.06	0.10	-0.62	0.538	0.884
Braak	IN_LAMP5_RELN	GTPBP1	0.08	0.07	1.22	0.221	0.707
Braak	IN_PVALB	GTPBP1	0.02	0.06	0.28	0.779	0.976
Braak	IN_PVALB_CHC	GTPBP1	-0.17	0.36	-0.47	0.64	0.92
Braak	IN_SST	GTPBP1	0.03	0.07	0.36	0.718	0.937
Braak	IN_VIP	GTPBP1	-0.03	0.04	-0.66	0.507	0.758
Braak	Micro	GTPBP1	0.02	0.07	0.32	0.745	0.921
Braak	OPC	GTPBP1	-0.00	0.05	-0.01	0.991	0.997
Braak	Oligo	GTPBP1	0.06	0.03	2.04	0.0416	0.239
Braak	Astro	GTPBP10	0.01	0.04	0.14	0.888	0.95
Braak	EN_L2_3_IT	GTPBP10	-0.03	0.03	-0.92	0.359	0.69
Braak	EN_L3_5_IT_1	GTPBP10	-0.04	0.05	-0.74	0.459	0.776
Braak	EN_L3_5_IT_2	GTPBP10	-0.03	0.04	-0.74	0.461	0.747
Braak	EN_L3_5_IT_3	GTPBP10	-0.06	0.04	-1.53	0.125	0.406
Braak	EN_L5_6_NP	GTPBP10	-0.05	0.07	-0.65	0.517	0.933
Braak	EN_L5_ET	GTPBP10	-0.08	0.53	-0.15	0.879	0.995
Braak	EN_L6B	GTPBP10	-0.03	0.08	-0.41	0.683	0.927
Braak	EN_L6_CT	GTPBP10	-0.04	0.06	-0.71	0.475	0.808
Braak	EN_L6_IT_1	GTPBP10	-0.03	0.06	-0.53	0.596	0.917
Braak	EN_L6_IT_2	GTPBP10	0.08	0.08	0.98	0.328	0.833
Braak	Endo	GTPBP10	-0.23	0.35	-0.67	0.504	0.925
Braak	IN_ADARB2	GTPBP10	-0.03	0.06	-0.42	0.677	0.936
Braak	IN_LAMP5_LHX6	GTPBP10	0.02	0.07	0.31	0.76	0.947
Braak	IN_LAMP5_RELN	GTPBP10	-0.06	0.06	-0.99	0.323	0.776
Braak	IN_PVALB	GTPBP10	-0.02	0.04	-0.59	0.554	0.944
Braak	IN_PVALB_CHC	GTPBP10	0.01	0.09	0.16	0.869	0.971
Braak	IN_SST	GTPBP10	0.04	0.05	0.71	0.478	0.858
Braak	IN_VIP	GTPBP10	-0.06	0.04	-1.51	0.131	0.399
Braak	Micro	GTPBP10	0.06	0.05	1.07	0.283	0.648
Braak	OPC	GTPBP10	0.03	0.04	0.59	0.555	0.818
Braak	Oligo	GTPBP10	0.06	0.03	1.84	0.0665	0.301
Braak	PC	GTPBP10	-0.27	0.44	-0.62	0.534	0.946
Braak	Astro	GTPBP2	-0.03	0.05	-0.73	0.464	0.696
Braak	EN_L2_3_IT	GTPBP2	-0.07	0.04	-1.91	0.0556	0.301
Braak	EN_L3_5_IT_1	GTPBP2	-0.12	0.07	-1.65	0.0995	0.432
Braak	EN_L3_5_IT_2	GTPBP2	-0.04	0.05	-0.83	0.409	0.71
Braak	EN_L3_5_IT_3	GTPBP2	-0.10	0.05	-2.02	0.0436	0.232
Braak	EN_L5_6_NP	GTPBP2	-0.01	0.10	-0.11	0.911	0.996
Braak	EN_L6B	GTPBP2	-0.12	0.09	-1.27	0.203	0.668
Braak	EN_L6_CT	GTPBP2	0.04	0.08	0.45	0.65	0.891
Braak	EN_L6_IT_1	GTPBP2	-0.02	0.07	-0.26	0.798	0.968
Braak	EN_L6_IT_2	GTPBP2	-0.06	0.10	-0.63	0.529	0.923
Braak	Endo	GTPBP2	-0.44	0.36	-1.20	0.23	0.812
Braak	IN_ADARB2	GTPBP2	0.01	0.08	0.15	0.879	0.979
Braak	IN_LAMP5_LHX6	GTPBP2	-0.18	0.09	-2.04	0.0416	0.434
Braak	IN_LAMP5_RELN	GTPBP2	-0.05	0.07	-0.76	0.446	0.841
Braak	IN_PVALB	GTPBP2	-0.03	0.05	-0.51	0.612	0.954
Braak	IN_PVALB_CHC	GTPBP2	-0.10	0.10	-0.96	0.338	0.796
Braak	IN_SST	GTPBP2	-0.04	0.07	-0.63	0.526	0.874
Braak	IN_VIP	GTPBP2	-0.12	0.05	-2.58	0.00991	0.107
Braak	Micro	GTPBP2	-0.00	0.06	-0.01	0.991	0.996
Braak	OPC	GTPBP2	-0.13	0.05	-2.43	0.0152	0.22
Braak	Oligo	GTPBP2	-0.05	0.03	-1.48	0.138	0.426
Braak	PC	GTPBP2	-0.48	0.38	-1.25	0.211	0.858
Braak	Astro	GTPBP3	-0.03	0.07	-0.37	0.709	0.855
Braak	EN_L2_3_IT	GTPBP3	-0.10	0.06	-1.66	0.0961	0.392
Braak	EN_L3_5_IT_1	GTPBP3	0.07	0.10	0.66	0.508	0.801
Braak	EN_L3_5_IT_2	GTPBP3	-0.05	0.08	-0.66	0.507	0.777
Braak	EN_L3_5_IT_3	GTPBP3	-0.17	0.07	-2.48	0.0131	0.118
Braak	EN_L5_6_NP	GTPBP3	0.21	0.43	0.49	0.626	0.96
Braak	EN_L6B	GTPBP3	-0.13	0.40	-0.34	0.737	0.941
Braak	EN_L6_CT	GTPBP3	0.20	0.42	0.48	0.631	0.885
Braak	EN_L6_IT_1	GTPBP3	-0.11	0.10	-1.17	0.242	0.749
Braak	IN_ADARB2	GTPBP3	-0.21	0.11	-2.01	0.0444	0.482
Braak	IN_LAMP5_RELN	GTPBP3	-0.24	0.10	-2.46	0.0139	0.291
Braak	IN_PVALB	GTPBP3	-0.01	0.07	-0.13	0.895	0.992
Braak	IN_SST	GTPBP3	-0.11	0.09	-1.23	0.217	0.715
Braak	IN_VIP	GTPBP3	-0.08	0.07	-1.11	0.269	0.572
Braak	Micro	GTPBP3	-0.07	0.10	-0.67	0.5	0.81
Braak	OPC	GTPBP3	-0.01	0.08	-0.13	0.899	0.971
Braak	Oligo	GTPBP3	-0.04	0.05	-0.78	0.433	0.721
Braak	Astro	GTPBP4	0.05	0.05	1.09	0.276	0.524
Braak	EN_L2_3_IT	GTPBP4	0.00	0.03	0.05	0.959	0.986
Braak	EN_L3_5_IT_1	GTPBP4	-0.01	0.06	-0.22	0.825	0.943
Braak	EN_L3_5_IT_2	GTPBP4	0.02	0.04	0.43	0.667	0.869
Braak	EN_L3_5_IT_3	GTPBP4	0.02	0.04	0.35	0.73	0.895
Braak	EN_L5_6_NP	GTPBP4	0.03	0.08	0.32	0.746	0.981
Braak	EN_L6B	GTPBP4	-0.02	0.08	-0.27	0.787	0.954
Braak	EN_L6_CT	GTPBP4	0.08	0.06	1.23	0.218	0.627
Braak	EN_L6_IT_1	GTPBP4	-0.07	0.06	-1.20	0.23	0.742
Braak	EN_L6_IT_2	GTPBP4	-0.03	0.09	-0.32	0.749	0.959
Braak	Endo	GTPBP4	0.57	0.33	1.72	0.0859	0.66
Braak	IN_ADARB2	GTPBP4	0.08	0.08	0.96	0.335	0.809
Braak	IN_LAMP5_LHX6	GTPBP4	0.12	0.08	1.43	0.152	0.635
Braak	IN_LAMP5_RELN	GTPBP4	0.04	0.07	0.48	0.629	0.916
Braak	IN_PVALB	GTPBP4	0.02	0.05	0.50	0.62	0.955
Braak	IN_PVALB_CHC	GTPBP4	-0.05	0.10	-0.52	0.602	0.908
Braak	IN_SST	GTPBP4	0.04	0.06	0.78	0.437	0.842
Braak	IN_VIP	GTPBP4	-0.05	0.04	-1.24	0.217	0.516
Braak	Micro	GTPBP4	0.00	0.06	0.07	0.944	0.984
Braak	OPC	GTPBP4	0.03	0.05	0.60	0.548	0.815
Braak	Oligo	GTPBP4	0.01	0.03	0.45	0.654	0.853
Braak	Astro	GTPBP6	0.11	0.05	2.36	0.0184	0.104
Braak	EN_L2_3_IT	GTPBP6	0.04	0.03	1.18	0.237	0.584
Braak	EN_L3_5_IT_1	GTPBP6	0.12	0.07	1.67	0.0941	0.421
Braak	EN_L3_5_IT_2	GTPBP6	0.03	0.05	0.56	0.578	0.821
Braak	EN_L3_5_IT_3	GTPBP6	0.07	0.05	1.36	0.172	0.473
Braak	EN_L5_6_NP	GTPBP6	-0.07	0.09	-0.83	0.404	0.911
Braak	EN_L6B	GTPBP6	-0.03	0.09	-0.38	0.706	0.933
Braak	EN_L6_CT	GTPBP6	-0.04	0.07	-0.51	0.612	0.875
Braak	EN_L6_IT_1	GTPBP6	0.04	0.07	0.61	0.54	0.897
Braak	EN_L6_IT_2	GTPBP6	0.11	0.09	1.14	0.255	0.792
Braak	IN_ADARB2	GTPBP6	0.11	0.08	1.26	0.206	0.729
Braak	IN_LAMP5_LHX6	GTPBP6	0.14	0.09	1.61	0.108	0.574
Braak	IN_LAMP5_RELN	GTPBP6	0.10	0.09	1.15	0.248	0.731
Braak	IN_PVALB	GTPBP6	0.02	0.06	0.36	0.717	0.969
Braak	IN_PVALB_CHC	GTPBP6	0.17	0.10	1.68	0.0935	0.55
Braak	IN_SST	GTPBP6	0.14	0.07	2.09	0.0363	0.412
Braak	IN_VIP	GTPBP6	0.08	0.05	1.67	0.0955	0.341
Braak	Micro	GTPBP6	0.15	0.07	2.29	0.0223	0.178
Braak	OPC	GTPBP6	0.16	0.05	3.02	0.0025	0.123
Braak	Oligo	GTPBP6	0.09	0.05	2.01	0.0447	0.247
Braak	Astro	GTPBP8	-0.03	0.05	-0.59	0.552	0.757
Braak	EN_L2_3_IT	GTPBP8	0.02	0.05	0.44	0.662	0.87
Braak	EN_L3_5_IT_1	GTPBP8	-0.03	0.07	-0.38	0.7	0.894
Braak	EN_L3_5_IT_2	GTPBP8	-0.06	0.05	-1.15	0.251	0.573
Braak	EN_L3_5_IT_3	GTPBP8	0.10	0.04	2.24	0.0249	0.172
Braak	EN_L5_6_NP	GTPBP8	0.14	0.07	1.82	0.0694	0.69
Braak	EN_L6B	GTPBP8	-0.00	0.09	-0.02	0.981	0.997
Braak	EN_L6_CT	GTPBP8	0.07	0.07	1.02	0.308	0.704
Braak	EN_L6_IT_1	GTPBP8	-0.04	0.07	-0.63	0.529	0.891
Braak	EN_L6_IT_2	GTPBP8	-0.14	0.10	-1.37	0.17	0.73
Braak	IN_ADARB2	GTPBP8	-0.00	0.08	-0.05	0.962	0.992
Braak	IN_LAMP5_LHX6	GTPBP8	0.08	0.09	0.95	0.341	0.79
Braak	IN_LAMP5_RELN	GTPBP8	-0.03	0.07	-0.48	0.628	0.915
Braak	IN_PVALB	GTPBP8	0.05	0.05	1.16	0.246	0.832
Braak	IN_PVALB_CHC	GTPBP8	-0.04	0.09	-0.39	0.698	0.933
Braak	IN_SST	GTPBP8	0.07	0.06	1.23	0.219	0.716
Braak	IN_VIP	GTPBP8	0.00	0.04	0.10	0.92	0.971
Braak	Micro	GTPBP8	0.07	0.08	0.85	0.393	0.739
Braak	OPC	GTPBP8	0.01	0.05	0.18	0.855	0.955
Braak	Oligo	GTPBP8	-0.01	0.03	-0.41	0.683	0.868
Braak	EN_L2_3_IT	GTSE1	0.08	0.10	0.83	0.405	0.724
Braak	Oligo	GTSE1	0.13	0.09	1.44	0.149	0.442
Braak	Astro	GUCA1B	0.13	0.07	1.96	0.0503	0.194
Braak	EN_L2_3_IT	GUCA1B	0.03	0.08	0.42	0.674	0.877
Braak	EN_L3_5_IT_1	GUCA1B	-0.03	0.11	-0.30	0.765	0.918
Braak	EN_L3_5_IT_2	GUCA1B	0.13	0.09	1.53	0.126	0.413
Braak	EN_L3_5_IT_3	GUCA1B	-0.02	0.10	-0.24	0.807	0.931
Braak	EN_L6_IT_1	GUCA1B	0.05	0.13	0.36	0.721	0.948
Braak	IN_LAMP5_RELN	GUCA1B	-0.07	0.12	-0.59	0.555	0.889
Braak	IN_PVALB	GUCA1B	0.04	0.10	0.38	0.706	0.968
Braak	IN_SST	GUCA1B	0.12	0.10	1.14	0.252	0.745
Braak	IN_VIP	GUCA1B	-0.01	0.09	-0.15	0.878	0.953
Braak	OPC	GUCA1B	0.20	0.08	2.39	0.017	0.227
Braak	Oligo	GUCA1B	0.13	0.06	2.17	0.0298	0.204
Braak	Astro	GUCD1	-0.09	0.06	-1.47	0.142	0.357
Braak	EN_L2_3_IT	GUCD1	0.02	0.05	0.34	0.732	0.901
Braak	EN_L3_5_IT_2	GUCD1	-0.07	0.08	-0.95	0.342	0.657
Braak	EN_L3_5_IT_3	GUCD1	-0.07	0.08	-0.86	0.391	0.698
Braak	EN_L6_IT_1	GUCD1	0.02	0.35	0.06	0.955	0.993
Braak	IN_PVALB	GUCD1	0.03	0.09	0.30	0.765	0.974
Braak	IN_SST	GUCD1	-0.19	0.10	-1.91	0.0556	0.465
Braak	IN_VIP	GUCD1	-0.19	0.08	-2.42	0.0156	0.137
Braak	Micro	GUCD1	0.01	0.09	0.09	0.926	0.979
Braak	OPC	GUCD1	-0.02	0.06	-0.30	0.765	0.923
Braak	Oligo	GUCD1	0.02	0.04	0.50	0.618	0.832
Braak	Astro	GUCY1A1	0.02	0.12	0.18	0.861	0.935
Braak	EN_L2_3_IT	GUCY1A1	0.11	0.05	2.38	0.0173	0.166
Braak	EN_L3_5_IT_1	GUCY1A1	0.02	0.06	0.33	0.738	0.907
Braak	EN_L3_5_IT_2	GUCY1A1	0.09	0.04	2.06	0.0398	0.226
Braak	EN_L3_5_IT_3	GUCY1A1	-0.00	0.04	-0.01	0.992	0.997
Braak	EN_L5_6_NP	GUCY1A1	0.06	0.08	0.74	0.457	0.923
Braak	EN_L6B	GUCY1A1	0.01	0.15	0.08	0.934	0.989
Braak	EN_L6_CT	GUCY1A1	0.05	0.09	0.54	0.587	0.864
Braak	EN_L6_IT_1	GUCY1A1	-0.03	0.07	-0.44	0.659	0.932
Braak	EN_L6_IT_2	GUCY1A1	-0.01	0.15	-0.04	0.97	0.993
Braak	IN_ADARB2	GUCY1A1	0.13	0.06	2.16	0.0306	0.434
Braak	IN_LAMP5_LHX6	GUCY1A1	0.13	0.06	2.20	0.0281	0.375
Braak	IN_LAMP5_RELN	GUCY1A1	-0.04	0.07	-0.54	0.589	0.902
Braak	IN_PVALB	GUCY1A1	0.13	0.05	2.94	0.00327	0.206
Braak	IN_PVALB_CHC	GUCY1A1	0.01	0.05	0.29	0.772	0.957
Braak	IN_SST	GUCY1A1	0.20	0.11	1.87	0.0618	0.481
Braak	IN_VIP	GUCY1A1	0.08	0.04	2.26	0.0238	0.17
Braak	Micro	GUCY1A1	0.10	0.13	0.78	0.434	0.769
Braak	OPC	GUCY1A1	0.16	0.11	1.47	0.143	0.494
Braak	Oligo	GUCY1A1	0.13	0.08	1.50	0.134	0.42
Braak	PC	GUCY1A1	0.09	0.14	0.67	0.505	0.942
Braak	SMC	GUCY1A1	-0.28	0.29	-0.95	0.34	0.999
Braak	Astro	GUCY1A2	-0.06	0.07	-0.86	0.389	0.634
Braak	EN_L2_3_IT	GUCY1A2	0.08	0.03	2.62	0.00867	0.114
Braak	EN_L3_5_IT_1	GUCY1A2	0.03	0.03	1.06	0.289	0.657
Braak	EN_L3_5_IT_2	GUCY1A2	0.10	0.03	2.75	0.00588	0.0742
Braak	EN_L3_5_IT_3	GUCY1A2	0.24	0.05	4.58	4.64e-06	0.000557
Braak	EN_L5_6_NP	GUCY1A2	0.16	0.05	2.91	0.00359	0.353
Braak	EN_L5_ET	GUCY1A2	0.09	0.30	0.29	0.772	0.981
Braak	EN_L6B	GUCY1A2	0.19	0.05	3.93	8.34e-05	0.0154
Braak	EN_L6_CT	GUCY1A2	0.01	0.04	0.28	0.783	0.939
Braak	EN_L6_IT_1	GUCY1A2	0.10	0.04	2.48	0.0133	0.287
Braak	EN_L6_IT_2	GUCY1A2	0.09	0.09	1.01	0.312	0.825
Braak	Endo	GUCY1A2	-0.03	0.39	-0.08	0.937	0.992
Braak	IN_ADARB2	GUCY1A2	0.05	0.05	0.93	0.354	0.82
Braak	IN_LAMP5_LHX6	GUCY1A2	0.13	0.06	2.10	0.0361	0.42
Braak	IN_LAMP5_RELN	GUCY1A2	-0.08	0.05	-1.65	0.0986	0.557
Braak	IN_PVALB	GUCY1A2	0.07	0.04	1.99	0.0466	0.565
Braak	IN_PVALB_CHC	GUCY1A2	0.19	0.07	2.69	0.00717	0.2
Braak	IN_SST	GUCY1A2	0.11	0.04	2.47	0.0134	0.284
Braak	IN_VIP	GUCY1A2	0.11	0.04	2.77	0.00554	0.0793
Braak	Micro	GUCY1A2	0.01	0.09	0.10	0.924	0.979
Braak	OPC	GUCY1A2	0.06	0.04	1.63	0.102	0.437
Braak	Oligo	GUCY1A2	0.27	0.08	3.41	0.000652	0.0311
Braak	PC	GUCY1A2	-0.18	0.11	-1.60	0.109	0.786
Braak	Astro	GUCY1B1	0.01	0.07	0.09	0.926	0.967
Braak	EN_L2_3_IT	GUCY1B1	0.08	0.03	2.71	0.00679	0.0985
Braak	EN_L3_5_IT_1	GUCY1B1	0.04	0.04	1.06	0.288	0.656
Braak	EN_L3_5_IT_2	GUCY1B1	0.05	0.03	1.49	0.137	0.431
Braak	EN_L3_5_IT_3	GUCY1B1	0.05	0.03	1.51	0.131	0.416
Braak	EN_L5_6_NP	GUCY1B1	0.10	0.06	1.85	0.0648	0.684
Braak	EN_L5_ET	GUCY1B1	0.12	0.39	0.31	0.757	0.981
Braak	EN_L6B	GUCY1B1	-0.07	0.06	-1.12	0.264	0.721
Braak	EN_L6_CT	GUCY1B1	0.03	0.05	0.62	0.535	0.839
Braak	EN_L6_IT_1	GUCY1B1	0.05	0.04	1.29	0.197	0.717
Braak	EN_L6_IT_2	GUCY1B1	0.04	0.06	0.75	0.454	0.896
Braak	IN_ADARB2	GUCY1B1	0.11	0.05	2.06	0.0395	0.462
Braak	IN_LAMP5_LHX6	GUCY1B1	0.13	0.05	2.81	0.005	0.202
Braak	IN_LAMP5_RELN	GUCY1B1	0.12	0.05	2.53	0.0113	0.269
Braak	IN_PVALB	GUCY1B1	0.08	0.04	2.07	0.0389	0.54
Braak	IN_PVALB_CHC	GUCY1B1	0.10	0.05	1.80	0.0717	0.507
Braak	IN_SST	GUCY1B1	0.09	0.05	1.86	0.0622	0.482
Braak	IN_VIP	GUCY1B1	0.08	0.04	2.17	0.0297	0.191
Braak	Micro	GUCY1B1	-0.12	0.10	-1.26	0.206	0.569
Braak	OPC	GUCY1B1	0.06	0.05	1.11	0.266	0.623
Braak	Oligo	GUCY1B1	0.16	0.06	2.88	0.00402	0.079
Braak	PC	GUCY1B1	-0.05	0.08	-0.58	0.563	0.946
Braak	SMC	GUCY1B1	-1.14	0.66	-1.73	0.0835	0.999
Braak	Astro	GUCY2C	0.10	0.13	0.81	0.42	0.66
Braak	EN_L2_3_IT	GUCY2C	-0.17	0.11	-1.53	0.125	0.436
Braak	EN_L3_5_IT_2	GUCY2C	-0.29	0.12	-2.42	0.0155	0.134
Braak	EN_L3_5_IT_3	GUCY2C	-0.53	0.46	-1.15	0.252	0.566
Braak	Micro	GUCY2C	-0.14	0.15	-0.97	0.333	0.697
Braak	Oligo	GUCY2C	-0.19	0.12	-1.57	0.117	0.395
Braak	EN_L2_3_IT	GUCY2D	-0.04	0.12	-0.31	0.756	0.914
Braak	EN_L2_3_IT	GUCY2F	-0.18	0.40	-0.46	0.646	0.864
Braak	Astro	GUF1	-0.05	0.04	-1.30	0.194	0.428
Braak	EN_L2_3_IT	GUF1	0.06	0.03	2.04	0.0418	0.261
Braak	EN_L3_5_IT_1	GUF1	0.06	0.05	1.34	0.18	0.556
Braak	EN_L3_5_IT_2	GUF1	0.07	0.04	1.93	0.0538	0.268
Braak	EN_L3_5_IT_3	GUF1	0.03	0.04	0.92	0.36	0.672
Braak	EN_L5_6_NP	GUF1	0.12	0.07	1.81	0.07	0.69
Braak	EN_L5_ET	GUF1	-0.40	0.53	-0.75	0.454	0.961
Braak	EN_L6B	GUF1	0.19	0.07	2.74	0.0062	0.169
Braak	EN_L6_CT	GUF1	0.07	0.06	1.06	0.288	0.687
Braak	EN_L6_IT_1	GUF1	0.01	0.05	0.29	0.776	0.963
Braak	EN_L6_IT_2	GUF1	0.01	0.07	0.14	0.887	0.98
Braak	Endo	GUF1	-0.10	0.41	-0.25	0.802	0.973
Braak	IN_ADARB2	GUF1	-0.11	0.06	-1.79	0.0734	0.549
Braak	IN_LAMP5_LHX6	GUF1	0.11	0.08	1.40	0.163	0.649
Braak	IN_LAMP5_RELN	GUF1	-0.01	0.05	-0.23	0.814	0.967
Braak	IN_PVALB	GUF1	0.03	0.04	0.63	0.529	0.935
Braak	IN_PVALB_CHC	GUF1	0.15	0.08	1.90	0.0574	0.46
Braak	IN_SST	GUF1	0.10	0.05	1.90	0.0573	0.47
Braak	IN_VIP	GUF1	0.06	0.04	1.56	0.118	0.379
Braak	Micro	GUF1	0.12	0.06	2.12	0.034	0.226
Braak	OPC	GUF1	0.08	0.04	2.05	0.0406	0.309
Braak	Oligo	GUF1	0.01	0.03	0.29	0.771	0.91
Braak	Astro	GUK1	-0.01	0.04	-0.32	0.751	0.878
Braak	EN_L2_3_IT	GUK1	-0.01	0.04	-0.26	0.796	0.928
Braak	EN_L3_5_IT_1	GUK1	-0.04	0.05	-0.86	0.387	0.735
Braak	EN_L3_5_IT_2	GUK1	-0.03	0.04	-0.64	0.519	0.785
Braak	EN_L3_5_IT_3	GUK1	-0.11	0.04	-2.52	0.0118	0.111
Braak	EN_L5_6_NP	GUK1	-0.09	0.07	-1.31	0.189	0.805
Braak	EN_L5_ET	GUK1	-0.30	0.58	-0.52	0.601	0.977
Braak	EN_L6B	GUK1	-0.09	0.08	-1.16	0.245	0.707
Braak	EN_L6_CT	GUK1	0.04	0.07	0.56	0.578	0.861
Braak	EN_L6_IT_1	GUK1	-0.03	0.06	-0.43	0.67	0.935
Braak	EN_L6_IT_2	GUK1	-0.13	0.08	-1.62	0.105	0.648
Braak	Endo	GUK1	-0.16	0.09	-1.72	0.085	0.66
Braak	IN_ADARB2	GUK1	0.08	0.07	1.21	0.227	0.742
Braak	IN_LAMP5_LHX6	GUK1	0.01	0.09	0.16	0.875	0.973
Braak	IN_LAMP5_RELN	GUK1	-0.04	0.06	-0.70	0.482	0.858
Braak	IN_PVALB	GUK1	-0.20	0.16	-1.28	0.199	0.8
Braak	IN_PVALB_CHC	GUK1	-0.04	0.09	-0.49	0.624	0.917
Braak	IN_SST	GUK1	-0.02	0.06	-0.38	0.702	0.932
Braak	IN_VIP	GUK1	-0.02	0.04	-0.56	0.572	0.797
Braak	Micro	GUK1	0.03	0.06	0.56	0.578	0.851
Braak	OPC	GUK1	0.00	0.05	0.07	0.946	0.985
Braak	Oligo	GUK1	-0.05	0.03	-1.61	0.108	0.38
Braak	PC	GUK1	-0.21	0.35	-0.61	0.539	0.946
Braak	Astro	GULP1	-0.13	0.10	-1.31	0.191	0.424
Braak	EN_L2_3_IT	GULP1	-0.00	0.04	-0.04	0.967	0.99
Braak	EN_L3_5_IT_1	GULP1	0.16	0.11	1.45	0.146	0.507
Braak	EN_L3_5_IT_2	GULP1	0.13	0.13	1.00	0.318	0.635
Braak	EN_L3_5_IT_3	GULP1	0.06	0.10	0.60	0.552	0.804
Braak	EN_L5_ET	GULP1	-0.09	0.26	-0.35	0.726	0.979
Braak	EN_L6_CT	GULP1	0.46	0.18	2.54	0.011	0.158
Braak	EN_L6_IT_1	GULP1	-0.18	0.08	-2.07	0.0382	0.42
Braak	Endo	GULP1	-0.08	0.14	-0.54	0.59	0.944
Braak	IN_ADARB2	GULP1	0.09	0.13	0.69	0.488	0.879
Braak	IN_LAMP5_LHX6	GULP1	-0.03	0.07	-0.39	0.696	0.929
Braak	IN_PVALB	GULP1	0.16	0.14	1.13	0.26	0.837
Braak	IN_PVALB_CHC	GULP1	-0.01	0.04	-0.16	0.872	0.972
Braak	IN_SST	GULP1	0.22	0.10	2.26	0.0235	0.352
Braak	IN_VIP	GULP1	0.13	0.06	2.26	0.0238	0.17
Braak	Micro	GULP1	0.03	0.13	0.20	0.838	0.952
Braak	OPC	GULP1	-0.11	0.10	-1.01	0.311	0.658
Braak	Oligo	GULP1	0.16	0.11	1.56	0.12	0.399
Braak	PC	GULP1	0.03	0.12	0.24	0.814	0.986
Braak	SMC	GULP1	-0.01	0.27	-0.02	0.985	0.999
Braak	VLMC	GULP1	0.19	0.12	1.59	0.111	0.489
Braak	Astro	GUSB	-0.05	0.04	-1.22	0.223	0.465
Braak	EN_L2_3_IT	GUSB	-0.07	0.04	-1.86	0.0623	0.317
Braak	EN_L3_5_IT_1	GUSB	-0.12	0.07	-1.68	0.0926	0.417
Braak	EN_L3_5_IT_2	GUSB	-0.07	0.05	-1.47	0.142	0.438
Braak	EN_L3_5_IT_3	GUSB	-0.08	0.05	-1.66	0.0961	0.356
Braak	EN_L5_6_NP	GUSB	0.05	0.09	0.59	0.557	0.945
Braak	EN_L6B	GUSB	-0.09	0.08	-1.04	0.301	0.746
Braak	EN_L6_CT	GUSB	-0.09	0.08	-1.20	0.231	0.639
Braak	EN_L6_IT_1	GUSB	0.01	0.06	0.15	0.879	0.978
Braak	EN_L6_IT_2	GUSB	0.02	0.08	0.25	0.804	0.97
Braak	IN_ADARB2	GUSB	0.05	0.08	0.57	0.572	0.905
Braak	IN_LAMP5_LHX6	GUSB	-0.08	0.10	-0.77	0.44	0.842
Braak	IN_LAMP5_RELN	GUSB	-0.07	0.08	-0.87	0.382	0.812
Braak	IN_PVALB	GUSB	0.03	0.05	0.63	0.528	0.935
Braak	IN_PVALB_CHC	GUSB	-0.23	0.11	-2.12	0.0341	0.382
Braak	IN_SST	GUSB	-0.02	0.06	-0.26	0.798	0.959
Braak	IN_VIP	GUSB	-0.00	0.05	-0.05	0.963	0.987
Braak	Micro	GUSB	-0.11	0.06	-1.72	0.0863	0.376
Braak	OPC	GUSB	-0.09	0.05	-1.73	0.0836	0.4
Braak	Oligo	GUSB	-0.03	0.03	-1.11	0.265	0.576
Braak	Astro	GVQW3	-0.11	0.06	-1.69	0.0903	0.274
Braak	EN_L2_3_IT	GVQW3	-0.02	0.03	-0.47	0.64	0.861
Braak	EN_L3_5_IT_1	GVQW3	0.01	0.06	0.10	0.92	0.977
Braak	EN_L3_5_IT_2	GVQW3	-0.02	0.03	-0.56	0.572	0.818
Braak	EN_L3_5_IT_3	GVQW3	-0.03	0.04	-0.75	0.453	0.744
Braak	EN_L5_6_NP	GVQW3	-0.06	0.07	-0.85	0.393	0.908
Braak	EN_L5_ET	GVQW3	0.56	0.46	1.21	0.226	0.915
Braak	EN_L6B	GVQW3	-0.13	0.07	-2.00	0.0453	0.391
Braak	EN_L6_CT	GVQW3	-0.02	0.06	-0.38	0.705	0.909
Braak	EN_L6_IT_1	GVQW3	-0.10	0.05	-1.76	0.0781	0.538
Braak	EN_L6_IT_2	GVQW3	0.03	0.08	0.33	0.739	0.958
Braak	IN_ADARB2	GVQW3	0.12	0.07	1.86	0.0631	0.524
Braak	IN_LAMP5_LHX6	GVQW3	-0.05	0.08	-0.68	0.494	0.866
Braak	IN_LAMP5_RELN	GVQW3	0.08	0.06	1.33	0.182	0.667
Braak	IN_PVALB	GVQW3	-0.02	0.04	-0.48	0.629	0.955
Braak	IN_PVALB_CHC	GVQW3	0.04	0.08	0.47	0.641	0.92
Braak	IN_SST	GVQW3	-0.04	0.05	-0.87	0.383	0.818
Braak	IN_VIP	GVQW3	-0.03	0.04	-0.73	0.465	0.729
Braak	Micro	GVQW3	0.50	0.33	1.51	0.132	0.465
Braak	OPC	GVQW3	-0.13	0.07	-1.92	0.0547	0.349
Braak	Oligo	GVQW3	-0.00	0.04	-0.05	0.963	0.988
Braak	Astro	GXYLT1	0.00	0.04	0.10	0.919	0.964
Braak	EN_L2_3_IT	GXYLT1	0.02	0.03	0.62	0.537	0.806
Braak	EN_L3_5_IT_1	GXYLT1	0.01	0.05	0.13	0.895	0.97
Braak	EN_L3_5_IT_2	GXYLT1	0.06	0.04	1.47	0.142	0.438
Braak	EN_L3_5_IT_3	GXYLT1	0.13	0.04	2.95	0.00318	0.0498
Braak	EN_L5_6_NP	GXYLT1	0.06	0.08	0.71	0.477	0.925
Braak	EN_L6B	GXYLT1	0.13	0.08	1.70	0.0894	0.509
Braak	EN_L6_CT	GXYLT1	0.02	0.06	0.30	0.768	0.932
Braak	EN_L6_IT_1	GXYLT1	0.05	0.06	0.72	0.472	0.871
Braak	EN_L6_IT_2	GXYLT1	0.06	0.08	0.67	0.505	0.914
Braak	Endo	GXYLT1	-0.14	0.33	-0.43	0.664	0.955
Braak	IN_ADARB2	GXYLT1	-0.06	0.07	-0.82	0.41	0.843
Braak	IN_LAMP5_LHX6	GXYLT1	-0.06	0.08	-0.72	0.473	0.856
Braak	IN_LAMP5_RELN	GXYLT1	0.07	0.07	1.02	0.31	0.77
Braak	IN_PVALB	GXYLT1	0.07	0.04	1.57	0.117	0.726
Braak	IN_PVALB_CHC	GXYLT1	0.01	0.09	0.15	0.879	0.973
Braak	IN_SST	GXYLT1	0.05	0.05	0.94	0.345	0.8
Braak	IN_VIP	GXYLT1	0.05	0.04	1.25	0.213	0.512
Braak	Micro	GXYLT1	-0.00	0.05	-0.06	0.951	0.987
Braak	OPC	GXYLT1	-0.06	0.04	-1.29	0.196	0.554
Braak	Oligo	GXYLT1	0.02	0.03	0.80	0.424	0.714
Braak	PC	GXYLT1	0.28	0.43	0.66	0.507	0.942
Braak	Astro	GXYLT2	-0.13	0.09	-1.43	0.154	0.375
Braak	EN_L2_3_IT	GXYLT2	0.11	0.07	1.57	0.117	0.426
Braak	EN_L3_5_IT_1	GXYLT2	0.25	0.08	3.23	0.00122	0.0498
Braak	EN_L3_5_IT_2	GXYLT2	0.24	0.10	2.47	0.0135	0.124
Braak	EN_L3_5_IT_3	GXYLT2	0.28	0.09	3.21	0.00132	0.0285
Braak	EN_L6B	GXYLT2	0.14	0.09	1.61	0.108	0.544
Braak	EN_L6_CT	GXYLT2	0.12	0.13	0.98	0.327	0.715
Braak	EN_L6_IT_1	GXYLT2	0.11	0.12	0.93	0.352	0.817
Braak	EN_L6_IT_2	GXYLT2	0.01	0.11	0.05	0.963	0.992
Braak	IN_ADARB2	GXYLT2	0.03	0.09	0.38	0.706	0.943
Braak	IN_LAMP5_LHX6	GXYLT2	-0.20	0.14	-1.41	0.16	0.642
Braak	IN_LAMP5_RELN	GXYLT2	-0.03	0.10	-0.33	0.739	0.948
Braak	IN_PVALB	GXYLT2	0.09	0.09	1.00	0.318	0.863
Braak	IN_SST	GXYLT2	-0.27	0.08	-3.44	0.000582	0.0728
Braak	IN_VIP	GXYLT2	0.03	0.07	0.50	0.616	0.824
Braak	OPC	GXYLT2	-0.06	0.09	-0.62	0.536	0.809
Braak	Oligo	GXYLT2	-0.07	0.05	-1.36	0.175	0.476
Braak	VLMC	GXYLT2	-0.15	0.13	-1.20	0.232	0.638
Braak	Astro	GYG1	-0.10	0.06	-1.67	0.094	0.28
Braak	EN_L2_3_IT	GYG1	-0.09	0.05	-1.95	0.0512	0.288
Braak	EN_L3_5_IT_1	GYG1	-0.13	0.09	-1.36	0.172	0.543
Braak	EN_L3_5_IT_2	GYG1	-0.11	0.06	-1.69	0.0918	0.355
Braak	EN_L3_5_IT_3	GYG1	-0.04	0.06	-0.59	0.554	0.806
Braak	EN_L5_6_NP	GYG1	0.00	0.09	0.00	0.997	1
Braak	EN_L6B	GYG1	0.05	0.09	0.50	0.617	0.905
Braak	EN_L6_CT	GYG1	-0.19	0.10	-1.93	0.0535	0.353
Braak	EN_L6_IT_1	GYG1	-0.01	0.09	-0.17	0.868	0.976
Braak	EN_L6_IT_2	GYG1	-0.02	0.11	-0.15	0.879	0.98
Braak	IN_ADARB2	GYG1	-0.11	0.08	-1.27	0.203	0.728
Braak	IN_LAMP5_LHX6	GYG1	-0.12	0.11	-1.15	0.249	0.721
Braak	IN_LAMP5_RELN	GYG1	-0.03	0.08	-0.39	0.698	0.936
Braak	IN_PVALB	GYG1	-0.11	0.06	-1.82	0.0693	0.641
Braak	IN_SST	GYG1	-0.21	0.08	-2.56	0.0106	0.258
Braak	IN_VIP	GYG1	-0.13	0.05	-2.43	0.015	0.134
Braak	Micro	GYG1	-0.01	0.07	-0.14	0.89	0.969
Braak	OPC	GYG1	0.04	0.06	0.64	0.525	0.803
Braak	Oligo	GYG1	0.04	0.04	1.07	0.284	0.593
Braak	Astro	GYG2	0.18	0.11	1.71	0.0869	0.268
Braak	EN_L2_3_IT	GYG2	-0.25	0.09	-2.87	0.00411	0.0757
Braak	EN_L5_ET	GYG2	-0.34	0.65	-0.52	0.604	0.977
Braak	IN_PVALB	GYG2	0.00	0.12	0.00	0.999	1
Braak	IN_SST	GYG2	-0.13	0.13	-1.01	0.314	0.784
Braak	IN_VIP	GYG2	-0.23	0.05	-4.20	2.62e-05	0.00324
Braak	OPC	GYG2	0.59	0.41	1.44	0.15	0.503
Braak	Oligo	GYG2	0.07	0.10	0.74	0.457	0.736
Braak	EN_L2_3_IT	GYPB	-0.12	0.11	-1.10	0.27	0.616
Braak	EN_L3_5_IT_2	GYPB	-0.05	0.12	-0.45	0.653	0.862
Braak	EN_L3_5_IT_3	GYPB	-0.09	0.13	-0.69	0.492	0.771
Braak	EN_L6B	GYPB	-0.41	0.55	-0.75	0.451	0.839
Braak	EN_L6_IT_1	GYPB	-0.04	0.58	-0.07	0.946	0.991
Braak	IN_VIP	GYPB	-0.25	0.13	-1.88	0.0604	0.27
Braak	Astro	GYPC	0.61	0.53	1.16	0.246	0.49
Braak	EN_L2_3_IT	GYPC	-0.15	0.15	-1.06	0.288	0.63
Braak	IN_VIP	GYPC	0.05	0.11	0.41	0.684	0.862
Braak	Micro	GYPC	0.18	0.09	2.03	0.0426	0.257
Braak	OPC	GYPC	0.15	0.08	1.88	0.0596	0.361
Braak	PC	GYPC	-0.19	0.48	-0.41	0.685	0.961
Braak	PVM	GYPC	0.05	0.50	0.11	0.915	0.992
Braak	VLMC	GYPC	0.16	0.12	1.29	0.198	0.598
Braak	Astro	GYPE	-0.46	0.13	-3.58	0.000348	0.00803
Braak	EN_L2_3_IT	GYPE	-0.19	0.09	-2.17	0.0298	0.22
Braak	EN_L3_5_IT_1	GYPE	-0.02	0.14	-0.14	0.886	0.967
Braak	EN_L3_5_IT_2	GYPE	-0.04	0.09	-0.45	0.654	0.863
Braak	EN_L3_5_IT_3	GYPE	-0.22	0.10	-2.11	0.0345	0.206
Braak	EN_L6B	GYPE	-0.24	0.46	-0.52	0.602	0.9
Braak	EN_L6_CT	GYPE	-0.10	0.35	-0.30	0.766	0.931
Braak	EN_L6_IT_1	GYPE	-0.05	0.13	-0.42	0.673	0.936
Braak	EN_L6_IT_2	GYPE	0.31	0.49	0.62	0.535	0.926
Braak	IN_LAMP5_LHX6	GYPE	0.40	0.14	2.84	0.00458	0.201
Braak	IN_PVALB	GYPE	-1.15	0.39	-2.99	0.00275	0.19
Braak	IN_VIP	GYPE	-0.42	0.11	-3.65	0.000264	0.0148
Braak	OPC	GYPE	-0.13	0.10	-1.30	0.194	0.552
Braak	Oligo	GYPE	-0.20	0.11	-1.84	0.0658	0.299
Braak	Astro	GYS1	-0.10	0.06	-1.78	0.0755	0.246
Braak	EN_L2_3_IT	GYS1	-0.04	0.04	-0.93	0.353	0.685
Braak	EN_L3_5_IT_1	GYS1	0.03	0.06	0.45	0.653	0.87
Braak	EN_L3_5_IT_2	GYS1	-0.02	0.04	-0.56	0.577	0.82
Braak	EN_L3_5_IT_3	GYS1	-0.04	0.04	-0.92	0.359	0.671
Braak	EN_L5_6_NP	GYS1	-0.18	0.07	-2.44	0.0145	0.499
Braak	EN_L5_ET	GYS1	0.65	0.52	1.26	0.207	0.91
Braak	EN_L6B	GYS1	-0.06	0.09	-0.73	0.468	0.846
Braak	EN_L6_CT	GYS1	0.01	0.07	0.13	0.894	0.976
Braak	EN_L6_IT_1	GYS1	-0.04	0.06	-0.58	0.56	0.904
Braak	EN_L6_IT_2	GYS1	0.03	0.07	0.40	0.686	0.952
Braak	IN_ADARB2	GYS1	-0.03	0.07	-0.41	0.685	0.939
Braak	IN_LAMP5_LHX6	GYS1	0.03	0.08	0.35	0.725	0.938
Braak	IN_LAMP5_RELN	GYS1	0.08	0.07	1.17	0.242	0.726
Braak	IN_PVALB	GYS1	-0.01	0.04	-0.30	0.762	0.974
Braak	IN_PVALB_CHC	GYS1	-0.15	0.07	-2.01	0.0442	0.415
Braak	IN_SST	GYS1	-0.05	0.05	-0.89	0.375	0.815
Braak	IN_VIP	GYS1	-0.09	0.04	-2.25	0.0244	0.172
Braak	Micro	GYS1	-0.09	0.07	-1.19	0.234	0.601
Braak	OPC	GYS1	0.08	0.05	1.64	0.101	0.436
Braak	Oligo	GYS1	0.08	0.04	2.09	0.037	0.227
Braak	PC	GYS1	0.12	0.40	0.31	0.757	0.979
Braak	Astro	GZF1	-0.13	0.07	-1.84	0.0653	0.227
Braak	EN_L2_3_IT	GZF1	0.05	0.04	1.07	0.287	0.629
Braak	EN_L3_5_IT_1	GZF1	0.16	0.09	1.78	0.0753	0.381
Braak	EN_L3_5_IT_2	GZF1	0.00	0.06	0.00	0.996	0.999
Braak	EN_L3_5_IT_3	GZF1	-0.04	0.06	-0.62	0.538	0.798
Braak	EN_L5_6_NP	GZF1	-0.05	0.34	-0.15	0.883	0.993
Braak	EN_L6B	GZF1	0.23	0.35	0.67	0.506	0.86
Braak	EN_L6_CT	GZF1	-0.04	0.33	-0.14	0.892	0.975
Braak	EN_L6_IT_1	GZF1	-0.04	0.09	-0.45	0.649	0.93
Braak	IN_ADARB2	GZF1	0.07	0.10	0.74	0.458	0.862
Braak	IN_LAMP5_RELN	GZF1	0.15	0.09	1.64	0.102	0.564
Braak	IN_PVALB	GZF1	-0.06	0.07	-0.91	0.365	0.88
Braak	IN_SST	GZF1	-0.03	0.08	-0.42	0.672	0.925
Braak	IN_VIP	GZF1	-0.03	0.05	-0.64	0.52	0.767
Braak	Micro	GZF1	-0.00	0.11	-0.03	0.975	0.993
Braak	OPC	GZF1	-0.07	0.08	-0.87	0.386	0.716
Braak	Oligo	GZF1	-0.04	0.04	-1.02	0.31	0.618
Braak	Astro	H1-0	-0.06	0.09	-0.64	0.524	0.738
Braak	EN_L2_3_IT	H1-0	0.19	0.07	2.88	0.004	0.0743
Braak	EN_L3_5_IT_1	H1-0	0.20	0.10	2.04	0.0411	0.297
Braak	EN_L3_5_IT_2	H1-0	0.08	0.08	1.01	0.313	0.63
Braak	EN_L3_5_IT_3	H1-0	-0.05	0.08	-0.67	0.505	0.778
Braak	EN_L5_6_NP	H1-0	0.04	0.38	0.10	0.919	0.997
Braak	EN_L6B	H1-0	-0.34	0.40	-0.86	0.388	0.808
Braak	EN_L6_CT	H1-0	-0.19	0.39	-0.49	0.625	0.883
Braak	EN_L6_IT_1	H1-0	-0.06	0.35	-0.17	0.869	0.977
Braak	IN_ADARB2	H1-0	0.27	0.09	3.00	0.00269	0.201
Braak	IN_LAMP5_LHX6	H1-0	0.01	0.11	0.09	0.927	0.982
Braak	IN_LAMP5_RELN	H1-0	0.09	0.09	1.06	0.291	0.758
Braak	IN_PVALB	H1-0	-0.09	0.08	-1.13	0.258	0.836
Braak	IN_PVALB_CHC	H1-0	0.01	0.11	0.05	0.957	0.994
Braak	IN_SST	H1-0	-0.08	0.08	-1.01	0.313	0.784
Braak	IN_VIP	H1-0	0.08	0.06	1.30	0.194	0.49
Braak	Micro	H1-0	-0.15	0.09	-1.61	0.107	0.417
Braak	OPC	H1-0	0.05	0.09	0.59	0.558	0.819
Braak	Oligo	H1-0	-0.03	0.08	-0.35	0.728	0.89
Braak	Astro	H1-10	-0.06	0.07	-0.92	0.359	0.607
Braak	EN_L2_3_IT	H1-10	0.24	0.06	4.07	4.62e-05	0.00546
Braak	EN_L3_5_IT_1	H1-10	0.16	0.09	1.86	0.0634	0.356
Braak	EN_L3_5_IT_2	H1-10	0.23	0.07	3.30	0.000969	0.0219
Braak	EN_L3_5_IT_3	H1-10	0.17	0.06	2.74	0.00615	0.0749
Braak	EN_L5_6_NP	H1-10	0.02	0.10	0.19	0.847	0.987
Braak	EN_L6B	H1-10	0.19	0.11	1.78	0.0755	0.477
Braak	EN_L6_CT	H1-10	0.18	0.09	1.96	0.0497	0.343
Braak	EN_L6_IT_1	H1-10	0.12	0.09	1.36	0.175	0.695
Braak	EN_L6_IT_2	H1-10	-0.12	0.14	-0.86	0.391	0.863
Braak	Endo	H1-10	0.34	0.42	0.81	0.417	0.903
Braak	IN_ADARB2	H1-10	0.20	0.08	2.40	0.0162	0.367
Braak	IN_LAMP5_LHX6	H1-10	0.16	0.09	1.73	0.0834	0.54
Braak	IN_LAMP5_RELN	H1-10	0.14	0.08	1.81	0.0703	0.505
Braak	IN_PVALB	H1-10	0.01	0.07	0.08	0.935	0.997
Braak	IN_PVALB_CHC	H1-10	0.29	0.11	2.63	0.00854	0.214
Braak	IN_SST	H1-10	0.19	0.07	2.80	0.00516	0.195
Braak	IN_VIP	H1-10	0.22	0.06	3.53	0.00041	0.0196
Braak	Micro	H1-10	-0.11	0.09	-1.27	0.205	0.568
Braak	OPC	H1-10	0.09	0.07	1.21	0.227	0.587
Braak	Oligo	H1-10	-0.02	0.08	-0.27	0.791	0.92
Braak	PC	H1-10	-0.24	0.45	-0.52	0.603	0.95
Braak	Astro	H1-2	0.15	0.11	1.32	0.186	0.418
Braak	EN_L2_3_IT	H1-2	0.72	0.48	1.49	0.137	0.455
Braak	Micro	H1-2	0.00	0.18	0.02	0.982	0.993
Braak	Oligo	H1-2	-0.00	0.13	-0.00	0.998	0.999
Braak	EN_L2_3_IT	H1-3	0.38	0.59	0.64	0.521	0.797
Braak	Micro	H1-3	0.00	0.19	0.01	0.994	0.997
Braak	PVM	H1-3	0.55	0.32	1.74	0.0823	0.992
Braak	EN_L2_3_IT	H1-4	0.25	0.13	2.03	0.0427	0.263
Braak	IN_VIP	H1-4	0.40	0.13	2.99	0.00278	0.0549
Braak	Micro	H1-4	-0.17	0.16	-1.08	0.28	0.645
Braak	Oligo	H1-4	-0.02	0.13	-0.15	0.882	0.957
Braak	Astro	H2AC20	0.42	0.13	3.32	0.000887	0.0146
Braak	Micro	H2AC20	-0.22	0.16	-1.40	0.161	0.505
Braak	Oligo	H2AC20	0.10	0.11	0.92	0.359	0.661
Braak	Adaptive	H2AC6	0.53	0.37	1.44	0.151	0.96
Braak	Astro	H2AC6	0.14	0.10	1.46	0.145	0.363
Braak	EN_L2_3_IT	H2AC6	0.33	0.10	3.33	0.00087	0.0314
Braak	EN_L3_5_IT_2	H2AC6	0.33	0.13	2.55	0.0108	0.108
Braak	EN_L3_5_IT_3	H2AC6	0.32	0.12	2.61	0.00894	0.0935
Braak	EN_L6_IT_1	H2AC6	0.15	0.46	0.32	0.747	0.956
Braak	Endo	H2AC6	1.55	0.76	2.05	0.0403	0.561
Braak	IN_PVALB	H2AC6	0.33	0.12	2.82	0.00478	0.245
Braak	IN_VIP	H2AC6	0.47	0.12	3.89	0.000102	0.00794
Braak	Micro	H2AC6	0.23	0.14	1.67	0.0951	0.396
Braak	OPC	H2AC6	0.33	0.13	2.62	0.00885	0.187
Braak	Oligo	H2AC6	0.17	0.08	2.16	0.0307	0.207
Braak	PVM	H2AC6	0.49	0.26	1.88	0.06	0.992
Braak	Astro	H2AJ	-0.03	0.09	-0.34	0.736	0.871
Braak	EN_L2_3_IT	H2AJ	0.20	0.09	2.15	0.0317	0.226
Braak	Endo	H2AJ	-0.15	0.44	-0.34	0.738	0.964
Braak	Micro	H2AJ	-0.06	0.09	-0.65	0.518	0.82
Braak	Oligo	H2AJ	-0.11	0.07	-1.59	0.111	0.385
Braak	EN_L2_3_IT	H2AW	0.16	0.08	2.04	0.0418	0.261
Braak	EN_L3_5_IT_2	H2AW	0.21	0.10	2.13	0.0333	0.205
Braak	EN_L3_5_IT_3	H2AW	0.21	0.10	2.00	0.0453	0.238
Braak	IN_PVALB	H2AW	0.12	0.11	1.13	0.258	0.836
Braak	IN_VIP	H2AW	0.16	0.08	1.91	0.0563	0.261
Braak	Oligo	H2AW	-0.14	0.08	-1.87	0.0616	0.289
Braak	Astro	H2AX	0.19	0.07	2.88	0.00395	0.0392
Braak	EN_L2_3_IT	H2AX	0.21	0.07	3.10	0.00191	0.0487
Braak	EN_L3_5_IT_2	H2AX	0.10	0.08	1.25	0.21	0.53
Braak	EN_L3_5_IT_3	H2AX	0.06	0.09	0.73	0.464	0.752
Braak	EN_L6_IT_1	H2AX	0.22	0.39	0.56	0.577	0.91
Braak	IN_PVALB	H2AX	0.03	0.09	0.34	0.737	0.971
Braak	IN_SST	H2AX	0.04	0.10	0.39	0.695	0.931
Braak	IN_VIP	H2AX	0.20	0.07	2.75	0.00602	0.083
Braak	OPC	H2AX	0.19	0.07	2.77	0.00563	0.158
Braak	Oligo	H2AX	-0.02	0.05	-0.40	0.69	0.871
Braak	Astro	H2AZ1	0.19	0.07	2.73	0.00625	0.0526
Braak	EN_L2_3_IT	H2AZ1	0.11	0.05	2.33	0.02	0.179
Braak	EN_L3_5_IT_1	H2AZ1	0.19	0.07	2.89	0.00386	0.092
Braak	EN_L3_5_IT_2	H2AZ1	0.02	0.06	0.33	0.744	0.904
Braak	EN_L3_5_IT_3	H2AZ1	0.09	0.06	1.60	0.11	0.381
Braak	EN_L5_6_NP	H2AZ1	0.09	0.10	0.93	0.351	0.894
Braak	EN_L6B	H2AZ1	0.18	0.10	1.70	0.0895	0.509
Braak	EN_L6_CT	H2AZ1	0.17	0.08	2.02	0.0434	0.324
Braak	EN_L6_IT_1	H2AZ1	0.20	0.08	2.53	0.0113	0.271
Braak	EN_L6_IT_2	H2AZ1	0.18	0.11	1.64	0.101	0.642
Braak	Endo	H2AZ1	-0.11	0.36	-0.29	0.769	0.97
Braak	IN_ADARB2	H2AZ1	0.13	0.08	1.64	0.101	0.608
Braak	IN_LAMP5_LHX6	H2AZ1	0.19	0.10	1.81	0.0696	0.516
Braak	IN_LAMP5_RELN	H2AZ1	0.03	0.08	0.40	0.687	0.933
Braak	IN_PVALB	H2AZ1	-0.02	0.06	-0.28	0.78	0.976
Braak	IN_PVALB_CHC	H2AZ1	-0.03	0.10	-0.33	0.745	0.95
Braak	IN_SST	H2AZ1	0.05	0.07	0.79	0.429	0.841
Braak	IN_VIP	H2AZ1	0.08	0.05	1.57	0.115	0.374
Braak	Micro	H2AZ1	0.13	0.09	1.49	0.135	0.47
Braak	OPC	H2AZ1	-0.05	0.06	-0.72	0.472	0.772
Braak	Oligo	H2AZ1	0.02	0.04	0.40	0.688	0.87
Braak	PC	H2AZ1	-0.24	0.39	-0.61	0.54	0.946
Braak	Astro	H2AZ2	-0.02	0.04	-0.61	0.54	0.749
Braak	EN_L2_3_IT	H2AZ2	0.21	0.04	4.83	1.34e-06	0.000463
Braak	EN_L3_5_IT_1	H2AZ2	0.26	0.06	4.66	3.09e-06	0.00121
Braak	EN_L3_5_IT_2	H2AZ2	0.27	0.05	5.35	8.68e-08	2.11e-05
Braak	EN_L3_5_IT_3	H2AZ2	0.28	0.05	5.04	4.74e-07	0.000103
Braak	EN_L5_6_NP	H2AZ2	0.02	0.08	0.22	0.83	0.986
Braak	EN_L6B	H2AZ2	0.27	0.07	3.95	7.67e-05	0.0149
Braak	EN_L6_CT	H2AZ2	0.13	0.05	2.31	0.021	0.227
Braak	EN_L6_IT_1	H2AZ2	0.20	0.06	3.30	0.000951	0.0921
Braak	EN_L6_IT_2	H2AZ2	0.17	0.07	2.31	0.0207	0.395
Braak	Endo	H2AZ2	0.10	0.32	0.30	0.764	0.968
Braak	IN_ADARB2	H2AZ2	0.12	0.06	2.00	0.0458	0.484
Braak	IN_LAMP5_LHX6	H2AZ2	0.11	0.07	1.69	0.0906	0.553
Braak	IN_LAMP5_RELN	H2AZ2	0.07	0.05	1.27	0.205	0.691
Braak	IN_PVALB	H2AZ2	0.06	0.04	1.35	0.178	0.787
Braak	IN_PVALB_CHC	H2AZ2	0.10	0.07	1.34	0.182	0.674
Braak	IN_SST	H2AZ2	-0.01	0.05	-0.15	0.884	0.977
Braak	IN_VIP	H2AZ2	0.12	0.04	2.99	0.00283	0.0553
Braak	Micro	H2AZ2	0.02	0.05	0.45	0.655	0.882
Braak	OPC	H2AZ2	0.01	0.03	0.44	0.658	0.873
Braak	Oligo	H2AZ2	0.06	0.03	2.14	0.0321	0.212
Braak	PC	H2AZ2	0.06	0.30	0.19	0.852	0.988
Braak	Micro	H2BC11	0.07	0.23	0.33	0.745	0.92
Braak	Oligo	H2BC11	0.28	0.14	1.92	0.0545	0.271
Braak	EN_L2_3_IT	H2BC15	-0.02	0.10	-0.19	0.853	0.95
Braak	EN_L6_IT_1	H2BC15	-0.60	0.45	-1.32	0.185	0.704
Braak	Oligo	H2BC15	-0.06	0.10	-0.57	0.567	0.803
Braak	Astro	H2BC18	0.25	0.14	1.78	0.0754	0.246
Braak	EN_L2_3_IT	H2BC18	0.11	0.10	1.14	0.254	0.6
Braak	EN_L3_5_IT_2	H2BC18	0.06	0.11	0.56	0.575	0.82
Braak	EN_L3_5_IT_3	H2BC18	-0.01	0.32	-0.04	0.97	0.99
Braak	IN_PVALB	H2BC18	-0.02	0.46	-0.03	0.973	1
Braak	Micro	H2BC18	-0.02	0.12	-0.14	0.888	0.969
Braak	Oligo	H2BC18	0.04	0.09	0.45	0.653	0.852
Braak	Astro	H2BC21	0.19	0.11	1.71	0.0874	0.268
Braak	EN_L2_3_IT	H2BC21	0.36	0.12	2.94	0.00331	0.0668
Braak	Micro	H2BC21	0.07	0.17	0.41	0.679	0.892
Braak	Oligo	H2BC21	-0.05	0.07	-0.71	0.477	0.75
Braak	Astro	H2BC4	0.21	0.11	1.84	0.0653	0.227
Braak	Micro	H2BC4	-0.06	0.18	-0.36	0.72	0.911
Braak	Oligo	H2BC4	0.20	0.07	3.06	0.00222	0.0576
Braak	Astro	H2BC5	0.32	0.15	2.18	0.0296	0.14
Braak	EN_L2_3_IT	H2BC5	0.23	0.09	2.56	0.0106	0.128
Braak	EN_L3_5_IT_2	H2BC5	0.27	0.11	2.47	0.0135	0.123
Braak	EN_L3_5_IT_3	H2BC5	0.03	0.12	0.23	0.819	0.936
Braak	IN_PVALB	H2BC5	-0.05	0.12	-0.46	0.648	0.958
Braak	IN_VIP	H2BC5	0.24	0.11	2.29	0.0219	0.163
Braak	Micro	H2BC5	-0.06	0.17	-0.37	0.712	0.908
Braak	OPC	H2BC5	0.21	0.14	1.54	0.124	0.469
Braak	Oligo	H2BC5	0.20	0.12	1.72	0.086	0.342
Braak	PVM	H2BC5	0.51	0.32	1.62	0.105	0.992
Braak	Astro	H2BC6	0.05	0.11	0.50	0.619	0.799
Braak	EN_L2_3_IT	H2BC6	-0.07	0.07	-1.04	0.297	0.637
Braak	EN_L3_5_IT_1	H2BC6	-0.44	0.38	-1.16	0.247	0.623
Braak	EN_L3_5_IT_2	H2BC6	0.03	0.08	0.35	0.724	0.897
Braak	EN_L3_5_IT_3	H2BC6	0.05	0.09	0.54	0.589	0.826
Braak	EN_L6_IT_1	H2BC6	-0.17	0.40	-0.43	0.666	0.934
Braak	IN_PVALB	H2BC6	-0.05	0.10	-0.50	0.617	0.955
Braak	IN_VIP	H2BC6	0.27	0.10	2.56	0.0105	0.111
Braak	Micro	H2BC6	0.03	0.12	0.27	0.784	0.936
Braak	OPC	H2BC6	0.17	0.10	1.65	0.0998	0.433
Braak	Oligo	H2BC6	0.13	0.07	1.75	0.0797	0.33
Braak	Micro	H2BC7	-0.08	0.21	-0.39	0.696	0.901
Braak	Micro	H2BC8	-0.17	0.20	-0.88	0.379	0.729
Braak	Oligo	H2BC8	0.24	0.11	2.09	0.0365	0.225
Braak	Micro	H2BC9	0.23	0.21	1.10	0.272	0.638
Braak	EN_L2_3_IT	H2BU1	0.02	0.07	0.29	0.775	0.921
Braak	EN_L3_5_IT_2	H2BU1	0.40	0.29	1.36	0.174	0.486
Braak	EN_L3_5_IT_3	H2BU1	0.51	0.33	1.54	0.123	0.403
Braak	Astro	H3-2	0.13	0.43	0.30	0.762	0.885
Braak	EN_L2_3_IT	H3-2	0.10	0.10	0.99	0.323	0.66
Braak	IN_PVALB	H3-2	0.13	0.36	0.37	0.709	0.968
Braak	Micro	H3-2	-0.27	0.14	-1.88	0.0597	0.306
Braak	Oligo	H3-2	0.08	0.42	0.18	0.857	0.948
Braak	Astro	H3-3A	0.14	0.05	2.73	0.00637	0.053
Braak	EN_L2_3_IT	H3-3A	0.00	0.04	0.02	0.98	0.994
Braak	EN_L3_5_IT_1	H3-3A	-0.09	0.08	-1.08	0.28	0.649
Braak	EN_L3_5_IT_2	H3-3A	0.03	0.05	0.57	0.572	0.818
Braak	EN_L3_5_IT_3	H3-3A	0.10	0.06	1.64	0.102	0.367
Braak	EN_L5_6_NP	H3-3A	-0.26	0.40	-0.64	0.522	0.934
Braak	EN_L6B	H3-3A	-0.27	0.39	-0.70	0.484	0.852
Braak	EN_L6_CT	H3-3A	0.10	0.09	1.08	0.28	0.679
Braak	EN_L6_IT_1	H3-3A	-0.04	0.10	-0.44	0.662	0.933
Braak	Endo	H3-3A	0.12	0.42	0.28	0.777	0.97
Braak	IN_ADARB2	H3-3A	0.19	0.09	2.02	0.0429	0.478
Braak	IN_LAMP5_LHX6	H3-3A	0.54	0.41	1.34	0.181	0.671
Braak	IN_LAMP5_RELN	H3-3A	0.02	0.09	0.22	0.829	0.968
Braak	IN_PVALB	H3-3A	-0.02	0.07	-0.24	0.81	0.979
Braak	IN_SST	H3-3A	0.17	0.09	1.87	0.0609	0.479
Braak	IN_VIP	H3-3A	0.03	0.06	0.45	0.654	0.845
Braak	Micro	H3-3A	0.11	0.08	1.43	0.152	0.496
Braak	OPC	H3-3A	0.10	0.05	1.96	0.0503	0.34
Braak	Oligo	H3-3A	0.13	0.04	3.17	0.00152	0.0472
Braak	PVM	H3-3A	-0.03	0.19	-0.15	0.884	0.992
Braak	Adaptive	H3-3B	-0.02	0.28	-0.06	0.953	0.995
Braak	Astro	H3-3B	-0.00	0.09	-0.00	0.998	0.999
Braak	EN_L2_3_IT	H3-3B	0.20	0.06	3.59	0.000331	0.0174
Braak	EN_L3_5_IT_1	H3-3B	0.22	0.06	3.57	0.000357	0.0244
Braak	EN_L3_5_IT_2	H3-3B	0.09	0.06	1.51	0.13	0.42
Braak	EN_L3_5_IT_3	H3-3B	0.15	0.05	2.70	0.00697	0.0806
Braak	EN_L5_6_NP	H3-3B	0.30	0.09	3.38	0.00072	0.234
Braak	EN_L6B	H3-3B	0.21	0.09	2.32	0.0205	0.286
Braak	EN_L6_CT	H3-3B	0.15	0.09	1.68	0.0925	0.448
Braak	EN_L6_IT_1	H3-3B	0.18	0.08	2.30	0.0216	0.354
Braak	EN_L6_IT_2	H3-3B	0.16	0.11	1.44	0.15	0.71
Braak	Endo	H3-3B	-0.09	0.08	-1.10	0.273	0.846
Braak	IN_ADARB2	H3-3B	0.14	0.07	1.96	0.0497	0.497
Braak	IN_LAMP5_LHX6	H3-3B	0.16	0.09	1.76	0.0782	0.538
Braak	IN_LAMP5_RELN	H3-3B	0.18	0.07	2.51	0.0119	0.277
Braak	IN_PVALB	H3-3B	0.09	0.06	1.45	0.148	0.76
Braak	IN_PVALB_CHC	H3-3B	0.07	0.08	0.82	0.414	0.843
Braak	IN_SST	H3-3B	0.02	0.07	0.35	0.729	0.94
Braak	IN_VIP	H3-3B	0.06	0.05	1.18	0.239	0.54
Braak	Micro	H3-3B	-0.18	0.08	-2.20	0.0278	0.202
Braak	OPC	H3-3B	-0.00	0.05	-0.05	0.959	0.988
Braak	Oligo	H3-3B	-0.09	0.07	-1.37	0.169	0.469
Braak	PC	H3-3B	-0.10	0.09	-1.02	0.308	0.921
Braak	PVM	H3-3B	0.34	0.28	1.18	0.239	0.992
Braak	SMC	H3-3B	-0.19	0.33	-0.58	0.564	0.999
Braak	VLMC	H3-3B	-0.21	0.15	-1.34	0.179	0.578
Braak	EN_L2_3_IT	H4-16	-0.03	0.07	-0.43	0.667	0.873
Braak	EN_L3_5_IT_2	H4-16	0.32	0.38	0.85	0.395	0.698
Braak	IN_PVALB	H4-16	0.07	0.35	0.20	0.843	0.984
Braak	Oligo	H4-16	-0.05	0.08	-0.59	0.552	0.796
Braak	Astro	H4C3	0.18	0.10	1.74	0.0825	0.259
Braak	EN_L2_3_IT	H4C3	0.23	0.11	2.08	0.0374	0.247
Braak	EN_L3_5_IT_1	H4C3	0.31	0.14	2.29	0.0221	0.222
Braak	EN_L3_5_IT_2	H4C3	0.17	0.12	1.43	0.152	0.455
Braak	EN_L3_5_IT_3	H4C3	0.22	0.12	1.89	0.0594	0.275
Braak	EN_L6_IT_1	H4C3	0.65	0.51	1.26	0.209	0.727
Braak	IN_ADARB2	H4C3	0.34	0.14	2.37	0.0179	0.375
Braak	IN_LAMP5_RELN	H4C3	0.42	0.14	2.95	0.00318	0.15
Braak	IN_PVALB	H4C3	0.06	0.13	0.48	0.63	0.955
Braak	IN_SST	H4C3	0.14	0.13	1.10	0.274	0.763
Braak	IN_VIP	H4C3	0.25	0.11	2.24	0.0248	0.174
Braak	Micro	H4C3	0.01	0.13	0.11	0.912	0.976
Braak	OPC	H4C3	0.14	0.12	1.16	0.245	0.605
Braak	Oligo	H4C3	0.11	0.10	1.09	0.275	0.586
Braak	EN_L2_3_IT	H4C5	0.15	0.12	1.21	0.225	0.57
Braak	Micro	H4C5	-0.01	0.16	-0.06	0.954	0.988
Braak	Oligo	H4C5	0.21	0.08	2.64	0.00821	0.11
Braak	Astro	H4C8	0.03	0.09	0.33	0.738	0.872
Braak	EN_L2_3_IT	H4C8	0.07	0.11	0.68	0.499	0.785
Braak	Micro	H4C8	0.98	0.56	1.74	0.0821	0.366
Braak	Oligo	H4C8	0.19	0.10	1.98	0.0479	0.255
Braak	Astro	H6PD	0.03	0.05	0.65	0.515	0.731
Braak	EN_L2_3_IT	H6PD	-0.04	0.04	-0.92	0.358	0.689
Braak	EN_L3_5_IT_1	H6PD	-0.00	0.08	-0.05	0.957	0.988
Braak	EN_L3_5_IT_2	H6PD	-0.05	0.06	-0.81	0.419	0.717
Braak	EN_L3_5_IT_3	H6PD	0.02	0.06	0.37	0.71	0.884
Braak	EN_L5_6_NP	H6PD	-0.05	0.09	-0.58	0.559	0.945
Braak	EN_L6B	H6PD	0.07	0.09	0.77	0.439	0.831
Braak	EN_L6_CT	H6PD	-0.00	0.09	-0.02	0.984	0.998
Braak	EN_L6_IT_1	H6PD	-0.11	0.09	-1.32	0.186	0.704
Braak	EN_L6_IT_2	H6PD	-0.09	0.13	-0.67	0.504	0.914
Braak	Endo	H6PD	0.15	0.39	0.39	0.699	0.959
Braak	IN_ADARB2	H6PD	-0.03	0.08	-0.34	0.733	0.95
Braak	IN_LAMP5_LHX6	H6PD	-0.02	0.09	-0.25	0.801	0.957
Braak	IN_LAMP5_RELN	H6PD	-0.03	0.07	-0.35	0.725	0.943
Braak	IN_PVALB	H6PD	-0.05	0.07	-0.67	0.503	0.927
Braak	IN_PVALB_CHC	H6PD	0.02	0.11	0.15	0.884	0.974
Braak	IN_SST	H6PD	-0.06	0.07	-0.79	0.432	0.842
Braak	IN_VIP	H6PD	0.06	0.05	1.18	0.237	0.538
Braak	Micro	H6PD	0.05	0.06	0.72	0.472	0.792
Braak	OPC	H6PD	-0.04	0.05	-0.80	0.421	0.74
Braak	Oligo	H6PD	0.03	0.04	0.89	0.375	0.674
Braak	Astro	HAAO	-0.01	0.09	-0.10	0.921	0.965
Braak	EN_L2_3_IT	HAAO	-0.20	0.08	-2.59	0.00964	0.122
Braak	EN_L3_5_IT_1	HAAO	-0.08	0.12	-0.71	0.476	0.786
Braak	EN_L3_5_IT_2	HAAO	-0.20	0.08	-2.44	0.0146	0.129
Braak	EN_L3_5_IT_3	HAAO	-0.32	0.09	-3.61	0.000301	0.011
Braak	EN_L6B	HAAO	-0.23	0.43	-0.52	0.604	0.901
Braak	EN_L6_CT	HAAO	0.38	0.40	0.95	0.341	0.726
Braak	EN_L6_IT_1	HAAO	-0.14	0.11	-1.33	0.182	0.702
Braak	EN_L6_IT_2	HAAO	-0.14	0.14	-0.99	0.321	0.827
Braak	IN_PVALB	HAAO	-0.05	0.10	-0.53	0.595	0.951
Braak	IN_VIP	HAAO	-0.14	0.10	-1.46	0.145	0.423
Braak	Micro	HAAO	-0.10	0.08	-1.22	0.221	0.587
Braak	OPC	HAAO	-0.28	0.09	-3.15	0.00166	0.108
Braak	Oligo	HAAO	-0.07	0.09	-0.80	0.423	0.713
Braak	EN_L2_3_IT	HABP2	0.06	0.09	0.66	0.507	0.789
Braak	EN_L3_5_IT_1	HABP2	-0.39	0.48	-0.81	0.417	0.75
Braak	EN_L3_5_IT_2	HABP2	-0.01	0.11	-0.09	0.932	0.977
Braak	EN_L3_5_IT_3	HABP2	0.05	0.09	0.56	0.574	0.818
Braak	Astro	HABP4	-0.04	0.04	-0.85	0.398	0.643
Braak	EN_L2_3_IT	HABP4	-0.05	0.03	-1.87	0.0613	0.314
Braak	EN_L3_5_IT_1	HABP4	-0.04	0.04	-0.96	0.335	0.697
Braak	EN_L3_5_IT_2	HABP4	-0.08	0.03	-2.41	0.0161	0.137
Braak	EN_L3_5_IT_3	HABP4	-0.05	0.03	-1.50	0.134	0.421
Braak	EN_L5_6_NP	HABP4	-0.14	0.06	-2.42	0.0154	0.512
Braak	EN_L5_ET	HABP4	0.19	0.41	0.47	0.636	0.979
Braak	EN_L6B	HABP4	-0.05	0.05	-0.98	0.328	0.767
Braak	EN_L6_CT	HABP4	-0.11	0.05	-1.98	0.0474	0.337
Braak	EN_L6_IT_1	HABP4	-0.02	0.04	-0.35	0.728	0.949
Braak	EN_L6_IT_2	HABP4	0.01	0.05	0.17	0.868	0.978
Braak	Endo	HABP4	-0.21	0.11	-1.96	0.0503	0.585
Braak	IN_ADARB2	HABP4	-0.10	0.06	-1.59	0.112	0.626
Braak	IN_LAMP5_LHX6	HABP4	0.01	0.08	0.13	0.9	0.977
Braak	IN_LAMP5_RELN	HABP4	0.09	0.06	1.45	0.147	0.631
Braak	IN_PVALB	HABP4	0.00	0.04	0.11	0.912	0.993
Braak	IN_PVALB_CHC	HABP4	-0.05	0.06	-0.90	0.369	0.818
Braak	IN_SST	HABP4	-0.02	0.04	-0.43	0.669	0.924
Braak	IN_VIP	HABP4	-0.03	0.03	-0.97	0.332	0.628
Braak	Micro	HABP4	0.14	0.07	1.95	0.0509	0.28
Braak	OPC	HABP4	0.17	0.05	3.06	0.00224	0.12
Braak	Oligo	HABP4	0.03	0.03	0.97	0.333	0.639
Braak	PC	HABP4	-0.59	0.31	-1.90	0.0576	0.723
Braak	SMC	HABP4	-0.24	0.94	-0.25	0.802	0.999
Braak	VLMC	HABP4	-0.10	0.12	-0.79	0.432	0.79
Braak	Astro	HACD1	0.35	0.09	3.82	0.000131	0.00415
Braak	EN_L2_3_IT	HACD1	-0.08	0.04	-1.95	0.0514	0.288
Braak	EN_L3_5_IT_1	HACD1	-0.10	0.08	-1.23	0.217	0.594
Braak	EN_L3_5_IT_2	HACD1	-0.05	0.06	-0.79	0.431	0.727
Braak	EN_L3_5_IT_3	HACD1	-0.15	0.09	-1.75	0.0808	0.324
Braak	EN_L5_6_NP	HACD1	-0.04	0.11	-0.40	0.689	0.973
Braak	EN_L6B	HACD1	-0.10	0.13	-0.73	0.463	0.844
Braak	EN_L6_CT	HACD1	-0.33	0.40	-0.82	0.411	0.768
Braak	EN_L6_IT_1	HACD1	0.00	0.09	0.03	0.977	0.996
Braak	EN_L6_IT_2	HACD1	-0.01	0.12	-0.07	0.947	0.989
Braak	IN_ADARB2	HACD1	-0.01	0.10	-0.06	0.95	0.99
Braak	IN_LAMP5_LHX6	HACD1	-0.16	0.10	-1.60	0.109	0.574
Braak	IN_PVALB	HACD1	0.05	0.08	0.58	0.56	0.944
Braak	IN_SST	HACD1	-0.04	0.06	-0.72	0.471	0.856
Braak	IN_VIP	HACD1	-0.05	0.04	-1.09	0.275	0.577
Braak	OPC	HACD1	0.16	0.11	1.44	0.151	0.504
Braak	Oligo	HACD1	0.32	0.07	4.65	3.25e-06	0.00238
Braak	Astro	HACD2	0.15	0.05	2.81	0.00503	0.0458
Braak	EN_L2_3_IT	HACD2	0.06	0.03	2.00	0.0451	0.27
Braak	EN_L3_5_IT_1	HACD2	0.04	0.05	0.80	0.426	0.757
Braak	EN_L3_5_IT_2	HACD2	0.02	0.04	0.48	0.633	0.853
Braak	EN_L3_5_IT_3	HACD2	0.07	0.03	2.12	0.0344	0.206
Braak	EN_L5_6_NP	HACD2	0.01	0.07	0.14	0.885	0.993
Braak	EN_L5_ET	HACD2	-0.17	0.39	-0.44	0.66	0.979
Braak	EN_L6B	HACD2	0.03	0.06	0.59	0.554	0.881
Braak	EN_L6_CT	HACD2	0.04	0.05	0.83	0.409	0.768
Braak	EN_L6_IT_1	HACD2	0.06	0.05	1.37	0.17	0.69
Braak	EN_L6_IT_2	HACD2	0.13	0.07	1.89	0.0588	0.556
Braak	Endo	HACD2	-0.21	0.11	-1.94	0.0526	0.592
Braak	IN_ADARB2	HACD2	0.05	0.04	1.19	0.235	0.748
Braak	IN_LAMP5_LHX6	HACD2	0.04	0.05	0.78	0.433	0.837
Braak	IN_LAMP5_RELN	HACD2	-0.01	0.04	-0.21	0.837	0.969
Braak	IN_PVALB	HACD2	0.00	0.04	0.08	0.935	0.997
Braak	IN_PVALB_CHC	HACD2	0.09	0.08	1.15	0.25	0.737
Braak	IN_SST	HACD2	0.08	0.04	1.85	0.0642	0.486
Braak	IN_VIP	HACD2	0.03	0.03	1.21	0.225	0.526
Braak	Micro	HACD2	0.15	0.06	2.60	0.00938	0.105
Braak	OPC	HACD2	0.05	0.04	1.38	0.168	0.523
Braak	Oligo	HACD2	0.03	0.03	0.94	0.35	0.653
Braak	PC	HACD2	0.15	0.42	0.37	0.71	0.968
Braak	Astro	HACD3	-0.07	0.04	-1.84	0.0659	0.228
Braak	EN_L2_3_IT	HACD3	0.05	0.02	2.40	0.0166	0.162
Braak	EN_L3_5_IT_1	HACD3	0.02	0.04	0.52	0.603	0.847
Braak	EN_L3_5_IT_2	HACD3	0.00	0.03	0.07	0.946	0.982
Braak	EN_L3_5_IT_3	HACD3	0.03	0.03	1.22	0.223	0.536
Braak	EN_L5_6_NP	HACD3	0.03	0.05	0.62	0.538	0.939
Braak	EN_L5_ET	HACD3	0.25	0.45	0.55	0.584	0.971
Braak	EN_L6B	HACD3	0.11	0.05	2.49	0.0126	0.241
Braak	EN_L6_CT	HACD3	-0.04	0.04	-1.05	0.292	0.691
Braak	EN_L6_IT_1	HACD3	0.02	0.04	0.58	0.563	0.905
Braak	EN_L6_IT_2	HACD3	0.02	0.05	0.42	0.672	0.95
Braak	Endo	HACD3	-0.38	0.38	-0.99	0.322	0.863
Braak	IN_ADARB2	HACD3	0.07	0.04	1.90	0.0573	0.51
Braak	IN_LAMP5_LHX6	HACD3	-0.02	0.04	-0.36	0.716	0.936
Braak	IN_LAMP5_RELN	HACD3	-0.04	0.03	-1.28	0.201	0.687
Braak	IN_PVALB	HACD3	0.02	0.03	0.85	0.398	0.895
Braak	IN_PVALB_CHC	HACD3	0.00	0.05	0.01	0.989	0.998
Braak	IN_SST	HACD3	-0.00	0.03	-0.07	0.945	0.988
Braak	IN_VIP	HACD3	-0.02	0.02	-0.68	0.497	0.752
Braak	Micro	HACD3	0.02	0.05	0.30	0.761	0.927
Braak	OPC	HACD3	-0.00	0.03	-0.07	0.942	0.983
Braak	Oligo	HACD3	-0.04	0.02	-1.96	0.0501	0.261
Braak	PC	HACD3	0.32	0.37	0.86	0.388	0.927
Braak	VLMC	HACD3	0.14	0.12	1.19	0.235	0.639
Braak	Astro	HACD4	-0.08	0.10	-0.86	0.39	0.635
Braak	EN_L2_3_IT	HACD4	-0.14	0.09	-1.63	0.104	0.405
Braak	EN_L3_5_IT_1	HACD4	-0.07	0.11	-0.63	0.527	0.809
Braak	EN_L3_5_IT_2	HACD4	-0.11	0.08	-1.39	0.164	0.473
Braak	EN_L3_5_IT_3	HACD4	-0.14	0.09	-1.59	0.112	0.383
Braak	EN_L5_6_NP	HACD4	-0.07	0.12	-0.57	0.571	0.947
Braak	EN_L6B	HACD4	-0.11	0.12	-0.95	0.344	0.777
Braak	EN_L6_CT	HACD4	-0.06	0.10	-0.55	0.579	0.861
Braak	EN_L6_IT_1	HACD4	-0.14	0.10	-1.37	0.171	0.69
Braak	EN_L6_IT_2	HACD4	0.02	0.14	0.13	0.893	0.981
Braak	IN_PVALB	HACD4	-0.07	0.11	-0.63	0.527	0.935
Braak	IN_SST	HACD4	-0.07	0.11	-0.63	0.528	0.875
Braak	IN_VIP	HACD4	-0.28	0.10	-2.77	0.00559	0.0796
Braak	Micro	HACD4	0.04	0.08	0.56	0.577	0.851
Braak	OPC	HACD4	-0.39	0.14	-2.82	0.00487	0.149
Braak	Oligo	HACD4	-0.10	0.10	-1.04	0.296	0.606
Braak	Astro	HACE1	0.04	0.04	1.00	0.318	0.568
Braak	EN_L2_3_IT	HACE1	0.01	0.03	0.40	0.686	0.883
Braak	EN_L3_5_IT_1	HACE1	0.04	0.04	1.14	0.254	0.628
Braak	EN_L3_5_IT_2	HACE1	0.05	0.03	1.46	0.145	0.444
Braak	EN_L3_5_IT_3	HACE1	-0.02	0.03	-0.64	0.524	0.79
Braak	EN_L5_6_NP	HACE1	0.02	0.05	0.41	0.685	0.972
Braak	EN_L5_ET	HACE1	-0.01	0.29	-0.02	0.981	0.998
Braak	EN_L6B	HACE1	0.01	0.05	0.20	0.839	0.966
Braak	EN_L6_CT	HACE1	0.02	0.04	0.59	0.552	0.847
Braak	EN_L6_IT_1	HACE1	0.03	0.04	0.76	0.444	0.86
Braak	EN_L6_IT_2	HACE1	0.11	0.05	2.06	0.0398	0.491
Braak	Endo	HACE1	0.02	0.11	0.21	0.833	0.978
Braak	IN_ADARB2	HACE1	0.08	0.05	1.62	0.105	0.614
Braak	IN_LAMP5_LHX6	HACE1	0.02	0.05	0.47	0.64	0.913
Braak	IN_LAMP5_RELN	HACE1	0.02	0.05	0.47	0.641	0.919
Braak	IN_PVALB	HACE1	-0.03	0.03	-0.76	0.447	0.91
Braak	IN_PVALB_CHC	HACE1	-0.04	0.05	-0.81	0.419	0.844
Braak	IN_SST	HACE1	0.04	0.04	0.91	0.362	0.81
Braak	IN_VIP	HACE1	0.01	0.03	0.37	0.712	0.875
Braak	Micro	HACE1	0.06	0.05	1.12	0.262	0.629
Braak	OPC	HACE1	0.06	0.03	1.70	0.0882	0.408
Braak	Oligo	HACE1	0.05	0.03	1.64	0.102	0.37
Braak	PC	HACE1	-0.02	0.11	-0.21	0.832	0.986
Braak	PVM	HACE1	0.12	0.15	0.78	0.436	0.992
Braak	VLMC	HACE1	0.03	0.11	0.33	0.743	0.939
Braak	Astro	HACL1	-0.02	0.03	-0.62	0.536	0.746
Braak	EN_L2_3_IT	HACL1	0.00	0.02	0.01	0.995	0.999
Braak	EN_L3_5_IT_1	HACL1	0.04	0.04	1.01	0.312	0.676
Braak	EN_L3_5_IT_2	HACL1	0.05	0.03	1.55	0.121	0.405
Braak	EN_L3_5_IT_3	HACL1	0.02	0.03	0.75	0.455	0.744
Braak	EN_L5_6_NP	HACL1	-0.01	0.06	-0.13	0.9	0.995
Braak	EN_L5_ET	HACL1	-0.34	0.35	-0.98	0.326	0.942
Braak	EN_L6B	HACL1	0.01	0.05	0.26	0.795	0.956
Braak	EN_L6_CT	HACL1	-0.01	0.05	-0.30	0.767	0.932
Braak	EN_L6_IT_1	HACL1	0.08	0.04	1.85	0.0645	0.508
Braak	EN_L6_IT_2	HACL1	-0.01	0.06	-0.16	0.869	0.978
Braak	Endo	HACL1	0.04	0.31	0.13	0.894	0.99
Braak	IN_ADARB2	HACL1	0.05	0.05	1.00	0.316	0.794
Braak	IN_LAMP5_LHX6	HACL1	0.08	0.05	1.70	0.0882	0.549
Braak	IN_LAMP5_RELN	HACL1	0.04	0.04	1.10	0.27	0.746
Braak	IN_PVALB	HACL1	0.09	0.03	2.78	0.00536	0.261
Braak	IN_PVALB_CHC	HACL1	-0.07	0.06	-1.09	0.276	0.755
Braak	IN_SST	HACL1	0.03	0.04	0.69	0.488	0.861
Braak	IN_VIP	HACL1	-0.01	0.03	-0.19	0.846	0.938
Braak	Micro	HACL1	0.04	0.06	0.72	0.472	0.792
Braak	OPC	HACL1	0.03	0.04	0.69	0.487	0.782
Braak	Oligo	HACL1	0.05	0.03	1.66	0.0967	0.361
Braak	PC	HACL1	0.11	0.34	0.33	0.739	0.975
Braak	VLMC	HACL1	0.30	0.13	2.33	0.02	0.247
Braak	Astro	HADH	0.08	0.04	1.94	0.0522	0.198
Braak	EN_L2_3_IT	HADH	0.01	0.03	0.24	0.808	0.933
Braak	EN_L3_5_IT_1	HADH	0.02	0.05	0.39	0.694	0.891
Braak	EN_L3_5_IT_2	HADH	-0.01	0.03	-0.26	0.797	0.925
Braak	EN_L3_5_IT_3	HADH	-0.02	0.04	-0.46	0.644	0.855
Braak	EN_L5_6_NP	HADH	-0.00	0.08	-0.03	0.977	0.999
Braak	EN_L5_ET	HADH	0.16	0.50	0.32	0.75	0.981
Braak	EN_L6B	HADH	0.04	0.07	0.62	0.535	0.873
Braak	EN_L6_CT	HADH	0.01	0.06	0.16	0.872	0.969
Braak	EN_L6_IT_1	HADH	-0.02	0.05	-0.41	0.679	0.937
Braak	EN_L6_IT_2	HADH	0.14	0.08	1.72	0.0863	0.614
Braak	IN_ADARB2	HADH	-0.04	0.06	-0.73	0.468	0.869
Braak	IN_LAMP5_LHX6	HADH	0.03	0.07	0.36	0.717	0.936
Braak	IN_LAMP5_RELN	HADH	0.07	0.06	1.15	0.251	0.734
Braak	IN_PVALB	HADH	-0.01	0.04	-0.18	0.859	0.987
Braak	IN_PVALB_CHC	HADH	-0.08	0.07	-1.19	0.233	0.725
Braak	IN_SST	HADH	-0.05	0.05	-0.91	0.364	0.81
Braak	IN_VIP	HADH	0.03	0.03	0.82	0.415	0.693
Braak	Micro	HADH	-0.12	0.07	-1.60	0.109	0.421
Braak	OPC	HADH	0.03	0.04	0.73	0.465	0.768
Braak	Oligo	HADH	0.04	0.04	1.24	0.214	0.521
Braak	Astro	HADHA	-0.08	0.03	-2.38	0.0175	0.101
Braak	EN_L2_3_IT	HADHA	-0.01	0.03	-0.34	0.731	0.901
Braak	EN_L3_5_IT_1	HADHA	-0.05	0.05	-0.96	0.336	0.698
Braak	EN_L3_5_IT_2	HADHA	0.03	0.04	0.85	0.396	0.7
Braak	EN_L3_5_IT_3	HADHA	-0.00	0.04	-0.08	0.934	0.977
Braak	EN_L5_6_NP	HADHA	0.01	0.07	0.13	0.897	0.995
Braak	EN_L5_ET	HADHA	0.55	0.61	0.89	0.372	0.951
Braak	EN_L6B	HADHA	-0.01	0.06	-0.20	0.845	0.968
Braak	EN_L6_CT	HADHA	0.01	0.05	0.10	0.917	0.98
Braak	EN_L6_IT_1	HADHA	0.04	0.05	0.83	0.408	0.847
Braak	EN_L6_IT_2	HADHA	0.07	0.07	0.93	0.354	0.844
Braak	Endo	HADHA	0.07	0.29	0.22	0.822	0.978
Braak	IN_ADARB2	HADHA	0.03	0.06	0.52	0.603	0.915
Braak	IN_LAMP5_LHX6	HADHA	0.08	0.07	1.16	0.246	0.72
Braak	IN_LAMP5_RELN	HADHA	0.05	0.05	0.86	0.39	0.815
Braak	IN_PVALB	HADHA	-0.01	0.03	-0.42	0.674	0.963
Braak	IN_PVALB_CHC	HADHA	-0.02	0.07	-0.30	0.764	0.955
Braak	IN_SST	HADHA	-0.04	0.04	-0.79	0.429	0.841
Braak	IN_VIP	HADHA	-0.05	0.03	-1.43	0.152	0.431
Braak	Micro	HADHA	-0.05	0.04	-1.16	0.248	0.616
Braak	OPC	HADHA	-0.02	0.03	-0.62	0.532	0.807
Braak	Oligo	HADHA	-0.05	0.02	-2.13	0.0336	0.216
Braak	PC	HADHA	0.25	0.11	2.35	0.0188	0.66
Braak	PVM	HADHA	-0.60	0.45	-1.35	0.177	0.992
Braak	VLMC	HADHA	0.04	0.11	0.40	0.692	0.916
Braak	Astro	HADHB	-0.03	0.03	-0.98	0.328	0.577
Braak	EN_L2_3_IT	HADHB	-0.05	0.03	-1.82	0.0693	0.334
Braak	EN_L3_5_IT_1	HADHB	-0.09	0.06	-1.67	0.0946	0.422
Braak	EN_L3_5_IT_2	HADHB	-0.02	0.04	-0.44	0.656	0.864
Braak	EN_L3_5_IT_3	HADHB	0.00	0.03	0.13	0.895	0.965
Braak	EN_L5_6_NP	HADHB	0.12	0.06	1.83	0.0676	0.685
Braak	EN_L5_ET	HADHB	-0.17	0.42	-0.40	0.688	0.979
Braak	EN_L6B	HADHB	-0.05	0.06	-0.83	0.409	0.815
Braak	EN_L6_CT	HADHB	-0.00	0.05	-0.01	0.99	0.998
Braak	EN_L6_IT_1	HADHB	-0.01	0.05	-0.10	0.918	0.985
Braak	EN_L6_IT_2	HADHB	0.01	0.07	0.12	0.908	0.983
Braak	Endo	HADHB	-0.11	0.10	-1.08	0.278	0.852
Braak	IN_ADARB2	HADHB	-0.11	0.06	-1.86	0.0628	0.524
Braak	IN_LAMP5_LHX6	HADHB	0.09	0.06	1.46	0.143	0.622
Braak	IN_LAMP5_RELN	HADHB	-0.04	0.05	-0.75	0.452	0.845
Braak	IN_PVALB	HADHB	-0.01	0.04	-0.27	0.786	0.976
Braak	IN_PVALB_CHC	HADHB	-0.09	0.07	-1.24	0.214	0.709
Braak	IN_SST	HADHB	-0.01	0.05	-0.11	0.913	0.982
Braak	IN_VIP	HADHB	0.04	0.04	1.20	0.23	0.531
Braak	Micro	HADHB	0.02	0.04	0.53	0.598	0.858
Braak	OPC	HADHB	0.11	0.04	2.86	0.00423	0.141
Braak	Oligo	HADHB	0.00	0.02	0.06	0.954	0.985
Braak	PC	HADHB	-0.29	0.30	-0.97	0.331	0.924
Braak	PVM	HADHB	0.16	0.13	1.29	0.197	0.992
Braak	VLMC	HADHB	0.04	0.11	0.35	0.727	0.931
Braak	Astro	HAGH	0.03	0.04	0.88	0.381	0.627
Braak	EN_L2_3_IT	HAGH	-0.03	0.03	-0.90	0.369	0.698
Braak	EN_L3_5_IT_1	HAGH	-0.04	0.05	-0.96	0.338	0.699
Braak	EN_L3_5_IT_2	HAGH	0.01	0.04	0.31	0.754	0.908
Braak	EN_L3_5_IT_3	HAGH	-0.00	0.04	-0.04	0.967	0.99
Braak	EN_L5_6_NP	HAGH	-0.18	0.06	-3.07	0.00215	0.309
Braak	EN_L5_ET	HAGH	0.22	0.44	0.50	0.616	0.979
Braak	EN_L6B	HAGH	-0.14	0.06	-2.14	0.0327	0.343
Braak	EN_L6_CT	HAGH	-0.04	0.05	-0.71	0.475	0.808
Braak	EN_L6_IT_1	HAGH	-0.02	0.05	-0.47	0.637	0.928
Braak	EN_L6_IT_2	HAGH	-0.02	0.06	-0.36	0.718	0.954
Braak	Endo	HAGH	0.10	0.35	0.30	0.765	0.968
Braak	IN_ADARB2	HAGH	-0.06	0.05	-1.18	0.236	0.749
Braak	IN_LAMP5_LHX6	HAGH	-0.07	0.06	-1.35	0.177	0.664
Braak	IN_LAMP5_RELN	HAGH	0.07	0.05	1.59	0.113	0.581
Braak	IN_PVALB	HAGH	-0.01	0.04	-0.18	0.86	0.987
Braak	IN_PVALB_CHC	HAGH	0.02	0.06	0.30	0.764	0.955
Braak	IN_SST	HAGH	-0.01	0.05	-0.16	0.873	0.975
Braak	IN_VIP	HAGH	0.01	0.03	0.26	0.796	0.916
Braak	Micro	HAGH	0.00	0.07	0.03	0.979	0.993
Braak	OPC	HAGH	-0.08	0.05	-1.68	0.0936	0.421
Braak	Oligo	HAGH	0.00	0.04	0.04	0.969	0.99
Braak	PC	HAGH	-0.37	0.39	-0.94	0.348	0.925
Braak	Astro	HAGHL	0.11	0.06	1.85	0.064	0.224
Braak	EN_L2_3_IT	HAGHL	-0.19	0.06	-3.08	0.0021	0.0512
Braak	EN_L3_5_IT_1	HAGHL	-0.20	0.07	-2.85	0.00443	0.0977
Braak	EN_L3_5_IT_2	HAGHL	-0.19	0.06	-3.33	0.000879	0.0206
Braak	EN_L3_5_IT_3	HAGHL	-0.23	0.07	-3.50	0.000466	0.0147
Braak	EN_L5_6_NP	HAGHL	0.08	0.34	0.24	0.814	0.986
Braak	EN_L6B	HAGHL	-0.92	0.41	-2.27	0.023	0.296
Braak	EN_L6_CT	HAGHL	-0.06	0.11	-0.56	0.579	0.861
Braak	EN_L6_IT_1	HAGHL	-0.06	0.08	-0.77	0.443	0.859
Braak	EN_L6_IT_2	HAGHL	-0.10	0.11	-0.84	0.402	0.869
Braak	IN_ADARB2	HAGHL	-0.09	0.10	-0.90	0.369	0.826
Braak	IN_LAMP5_LHX6	HAGHL	-0.05	0.11	-0.50	0.62	0.907
Braak	IN_LAMP5_RELN	HAGHL	-0.20	0.09	-2.18	0.029	0.386
Braak	IN_PVALB	HAGHL	-0.02	0.06	-0.40	0.692	0.967
Braak	IN_PVALB_CHC	HAGHL	0.00	0.10	0.02	0.984	0.998
Braak	IN_SST	HAGHL	0.01	0.08	0.12	0.905	0.98
Braak	IN_VIP	HAGHL	-0.09	0.06	-1.54	0.124	0.387
Braak	Micro	HAGHL	0.28	0.10	2.81	0.00495	0.0703
Braak	OPC	HAGHL	0.06	0.07	0.87	0.386	0.716
Braak	Oligo	HAGHL	0.01	0.07	0.20	0.841	0.94
Braak	Micro	HAMP	0.01	0.25	0.03	0.974	0.992
Braak	Oligo	HAMP	0.01	0.15	0.06	0.953	0.985
Braak	EN_L2_3_IT	HAO2	-0.19	0.13	-1.40	0.161	0.491
Braak	Astro	HAP1	0.60	0.13	4.77	1.8e-06	0.000225
Braak	EN_L2_3_IT	HAP1	0.12	0.10	1.19	0.234	0.58
Braak	EN_L3_5_IT_2	HAP1	0.33	0.10	3.31	0.000937	0.0216
Braak	EN_L3_5_IT_3	HAP1	0.07	0.11	0.65	0.513	0.783
Braak	IN_ADARB2	HAP1	0.18	0.10	1.74	0.0814	0.566
Braak	IN_PVALB	HAP1	0.01	0.12	0.05	0.96	0.999
Braak	IN_SST	HAP1	0.06	0.11	0.59	0.553	0.884
Braak	IN_VIP	HAP1	-0.31	0.07	-4.76	1.94e-06	0.000563
Braak	OPC	HAP1	0.24	0.12	2.01	0.0449	0.322
Braak	Oligo	HAP1	0.14	0.08	1.66	0.0969	0.361
Braak	IN_ADARB2	HAPLN1	-0.02	0.09	-0.25	0.801	0.969
Braak	IN_LAMP5_LHX6	HAPLN1	0.04	0.07	0.51	0.61	0.902
Braak	IN_LAMP5_RELN	HAPLN1	0.01	0.06	0.13	0.896	0.979
Braak	IN_PVALB	HAPLN1	-0.02	0.07	-0.29	0.769	0.975
Braak	IN_PVALB_CHC	HAPLN1	0.12	0.50	0.25	0.806	0.961
Braak	IN_VIP	HAPLN1	-0.20	0.10	-1.99	0.0462	0.238
Braak	OPC	HAPLN1	0.01	0.11	0.05	0.963	0.988
Braak	Oligo	HAPLN1	0.02	0.10	0.17	0.864	0.95
Braak	Astro	HAPLN2	0.06	0.08	0.72	0.473	0.703
Braak	EN_L2_3_IT	HAPLN2	0.01	0.05	0.13	0.894	0.963
Braak	EN_L3_5_IT_1	HAPLN2	-0.00	0.09	-0.02	0.982	0.995
Braak	EN_L3_5_IT_2	HAPLN2	-0.02	0.06	-0.29	0.773	0.916
Braak	EN_L3_5_IT_3	HAPLN2	-0.04	0.07	-0.58	0.563	0.812
Braak	EN_L5_6_NP	HAPLN2	-0.23	0.11	-2.21	0.0269	0.581
Braak	EN_L6B	HAPLN2	0.44	0.53	0.83	0.404	0.813
Braak	EN_L6_CT	HAPLN2	0.20	0.36	0.55	0.58	0.861
Braak	EN_L6_IT_1	HAPLN2	-0.06	0.09	-0.68	0.499	0.883
Braak	EN_L6_IT_2	HAPLN2	0.33	0.51	0.65	0.517	0.918
Braak	IN_ADARB2	HAPLN2	0.11	0.08	1.28	0.201	0.726
Braak	IN_LAMP5_LHX6	HAPLN2	-0.55	0.48	-1.16	0.245	0.719
Braak	IN_LAMP5_RELN	HAPLN2	0.02	0.09	0.27	0.787	0.962
Braak	IN_PVALB	HAPLN2	0.01	0.07	0.09	0.927	0.996
Braak	IN_SST	HAPLN2	-0.01	0.08	-0.09	0.929	0.983
Braak	IN_VIP	HAPLN2	0.05	0.06	0.85	0.397	0.68
Braak	Micro	HAPLN2	0.00	0.11	0.01	0.988	0.995
Braak	OPC	HAPLN2	0.00	0.06	0.07	0.942	0.983
Braak	Oligo	HAPLN2	-0.16	0.06	-2.59	0.00967	0.119
Braak	Astro	HAPLN3	0.16	0.14	1.16	0.246	0.49
Braak	EN_L2_3_IT	HAPLN3	-0.44	0.12	-3.66	0.000251	0.015
Braak	Astro	HARBI1	0.07	0.08	0.82	0.413	0.655
Braak	EN_L2_3_IT	HARBI1	0.02	0.07	0.30	0.766	0.918
Braak	EN_L3_5_IT_2	HARBI1	-0.06	0.10	-0.58	0.56	0.811
Braak	EN_L3_5_IT_3	HARBI1	-0.08	0.10	-0.76	0.445	0.738
Braak	EN_L6_IT_1	HARBI1	-0.16	0.44	-0.37	0.711	0.944
Braak	IN_PVALB	HARBI1	0.08	0.10	0.85	0.396	0.894
Braak	Oligo	HARBI1	-0.02	0.05	-0.40	0.686	0.869
Braak	Astro	HARS1	0.02	0.04	0.55	0.581	0.776
Braak	EN_L2_3_IT	HARS1	0.00	0.02	0.00	0.997	1
Braak	EN_L3_5_IT_1	HARS1	0.04	0.04	0.97	0.333	0.695
Braak	EN_L3_5_IT_2	HARS1	0.02	0.03	0.74	0.457	0.744
Braak	EN_L3_5_IT_3	HARS1	-0.01	0.03	-0.24	0.813	0.934
Braak	EN_L5_6_NP	HARS1	-0.04	0.06	-0.64	0.521	0.934
Braak	EN_L5_ET	HARS1	-0.31	0.49	-0.64	0.525	0.968
Braak	EN_L6B	HARS1	0.14	0.05	2.50	0.0125	0.241
Braak	EN_L6_CT	HARS1	0.01	0.05	0.19	0.848	0.96
Braak	EN_L6_IT_1	HARS1	0.06	0.04	1.39	0.165	0.684
Braak	EN_L6_IT_2	HARS1	0.07	0.06	1.19	0.234	0.775
Braak	Endo	HARS1	-0.04	0.29	-0.15	0.879	0.986
Braak	IN_ADARB2	HARS1	0.00	0.05	0.05	0.963	0.992
Braak	IN_LAMP5_LHX6	HARS1	0.01	0.06	0.12	0.906	0.978
Braak	IN_LAMP5_RELN	HARS1	0.01	0.05	0.28	0.783	0.96
Braak	IN_PVALB	HARS1	0.01	0.04	0.33	0.74	0.971
Braak	IN_PVALB_CHC	HARS1	0.01	0.07	0.12	0.902	0.981
Braak	IN_SST	HARS1	0.01	0.04	0.18	0.854	0.971
Braak	IN_VIP	HARS1	-0.02	0.03	-0.64	0.522	0.767
Braak	Micro	HARS1	0.14	0.06	2.48	0.013	0.129
Braak	OPC	HARS1	0.07	0.04	1.75	0.0795	0.394
Braak	Oligo	HARS1	0.05	0.03	1.67	0.0941	0.356
Braak	PC	HARS1	-0.09	0.34	-0.25	0.799	0.983
Braak	Astro	HARS2	0.00	0.05	0.06	0.956	0.98
Braak	EN_L2_3_IT	HARS2	-0.00	0.05	-0.06	0.949	0.983
Braak	EN_L3_5_IT_1	HARS2	-0.10	0.09	-1.11	0.269	0.642
Braak	EN_L3_5_IT_2	HARS2	-0.03	0.07	-0.48	0.629	0.85
Braak	EN_L3_5_IT_3	HARS2	-0.03	0.07	-0.47	0.639	0.852
Braak	EN_L6B	HARS2	-0.42	0.37	-1.13	0.259	0.717
Braak	EN_L6_CT	HARS2	0.73	0.38	1.93	0.053	0.352
Braak	EN_L6_IT_1	HARS2	-0.05	0.09	-0.54	0.591	0.916
Braak	IN_PVALB	HARS2	-0.05	0.07	-0.72	0.475	0.918
Braak	IN_SST	HARS2	-0.03	0.09	-0.32	0.751	0.946
Braak	IN_VIP	HARS2	0.03	0.08	0.39	0.694	0.866
Braak	Micro	HARS2	-0.02	0.09	-0.20	0.838	0.952
Braak	OPC	HARS2	0.08	0.08	0.95	0.342	0.682
Braak	Oligo	HARS2	0.00	0.04	0.01	0.99	0.997
Braak	EN_L2_3_IT	HAS1	-0.26	0.10	-2.69	0.00722	0.102
Braak	EN_L3_5_IT_2	HAS1	-0.40	0.10	-3.97	7.23e-05	0.00354
Braak	EN_L3_5_IT_3	HAS1	-0.08	0.11	-0.73	0.466	0.753
Braak	OPC	HAS2	-0.12	0.07	-1.73	0.0844	0.402
Braak	EN_L2_3_IT	HAS3	0.11	0.09	1.16	0.246	0.593
Braak	IN_PVALB	HAS3	0.02	0.36	0.06	0.955	0.999
Braak	Oligo	HAS3	0.04	0.08	0.47	0.636	0.844
Braak	Astro	HAT1	0.00	0.04	0.05	0.957	0.981
Braak	EN_L2_3_IT	HAT1	0.01	0.05	0.15	0.879	0.958
Braak	EN_L3_5_IT_1	HAT1	0.07	0.05	1.45	0.148	0.51
Braak	EN_L3_5_IT_2	HAT1	0.00	0.04	0.02	0.982	0.994
Braak	EN_L3_5_IT_3	HAT1	-0.01	0.05	-0.21	0.837	0.943
Braak	EN_L5_6_NP	HAT1	0.01	0.08	0.19	0.851	0.987
Braak	EN_L5_ET	HAT1	0.10	0.58	0.17	0.869	0.995
Braak	EN_L6B	HAT1	0.06	0.08	0.82	0.413	0.817
Braak	EN_L6_CT	HAT1	-0.01	0.07	-0.14	0.888	0.974
Braak	EN_L6_IT_1	HAT1	0.04	0.06	0.76	0.45	0.861
Braak	EN_L6_IT_2	HAT1	0.11	0.07	1.60	0.11	0.656
Braak	Endo	HAT1	0.14	0.32	0.42	0.675	0.956
Braak	IN_ADARB2	HAT1	0.01	0.06	0.13	0.898	0.982
Braak	IN_LAMP5_LHX6	HAT1	0.02	0.08	0.24	0.814	0.959
Braak	IN_LAMP5_RELN	HAT1	-0.02	0.06	-0.36	0.722	0.943
Braak	IN_PVALB	HAT1	-0.02	0.05	-0.46	0.644	0.958
Braak	IN_PVALB_CHC	HAT1	0.03	0.08	0.39	0.697	0.933
Braak	IN_SST	HAT1	0.04	0.05	0.86	0.389	0.821
Braak	IN_VIP	HAT1	-0.14	0.05	-2.74	0.00623	0.0841
Braak	Micro	HAT1	-0.03	0.05	-0.49	0.621	0.867
Braak	OPC	HAT1	0.01	0.04	0.22	0.823	0.945
Braak	Oligo	HAT1	0.03	0.02	1.36	0.173	0.473
Braak	PC	HAT1	0.37	0.36	1.01	0.31	0.923
Braak	Astro	HAUS1	-0.03	0.05	-0.48	0.634	0.81
Braak	EN_L2_3_IT	HAUS1	-0.03	0.05	-0.57	0.567	0.823
Braak	EN_L3_5_IT_1	HAUS1	0.15	0.09	1.73	0.0841	0.399
Braak	EN_L3_5_IT_2	HAUS1	0.01	0.06	0.24	0.812	0.932
Braak	EN_L3_5_IT_3	HAUS1	0.01	0.06	0.13	0.893	0.964
Braak	EN_L5_6_NP	HAUS1	0.77	0.36	2.14	0.0323	0.603
Braak	EN_L6B	HAUS1	0.17	0.11	1.47	0.142	0.597
Braak	EN_L6_CT	HAUS1	0.03	0.08	0.33	0.739	0.921
Braak	EN_L6_IT_1	HAUS1	-0.12	0.08	-1.44	0.151	0.664
Braak	EN_L6_IT_2	HAUS1	0.39	0.41	0.94	0.348	0.842
Braak	IN_ADARB2	HAUS1	0.11	0.08	1.25	0.212	0.737
Braak	IN_LAMP5_LHX6	HAUS1	0.26	0.11	2.30	0.0213	0.332
Braak	IN_LAMP5_RELN	HAUS1	0.08	0.09	0.92	0.359	0.802
Braak	IN_PVALB	HAUS1	0.03	0.07	0.45	0.649	0.958
Braak	IN_SST	HAUS1	0.06	0.08	0.82	0.413	0.832
Braak	IN_VIP	HAUS1	0.08	0.06	1.36	0.174	0.467
Braak	Micro	HAUS1	-0.00	0.07	-0.03	0.974	0.992
Braak	OPC	HAUS1	-0.00	0.06	-0.05	0.96	0.988
Braak	Oligo	HAUS1	0.09	0.04	2.25	0.0244	0.186
Braak	Astro	HAUS2	0.03	0.05	0.70	0.484	0.71
Braak	EN_L2_3_IT	HAUS2	-0.01	0.03	-0.20	0.839	0.945
Braak	EN_L3_5_IT_1	HAUS2	-0.06	0.07	-0.87	0.382	0.731
Braak	EN_L3_5_IT_2	HAUS2	-0.01	0.05	-0.19	0.852	0.948
Braak	EN_L3_5_IT_3	HAUS2	-0.04	0.05	-0.87	0.382	0.69
Braak	EN_L5_6_NP	HAUS2	-0.00	0.10	-0.04	0.965	0.999
Braak	EN_L6B	HAUS2	0.10	0.09	1.05	0.295	0.742
Braak	EN_L6_CT	HAUS2	-0.04	0.07	-0.56	0.576	0.86
Braak	EN_L6_IT_1	HAUS2	-0.02	0.06	-0.31	0.755	0.958
Braak	EN_L6_IT_2	HAUS2	0.04	0.09	0.48	0.63	0.947
Braak	IN_ADARB2	HAUS2	0.05	0.08	0.57	0.569	0.905
Braak	IN_LAMP5_LHX6	HAUS2	-0.01	0.10	-0.05	0.96	0.989
Braak	IN_LAMP5_RELN	HAUS2	0.13	0.08	1.65	0.0982	0.556
Braak	IN_PVALB	HAUS2	-0.03	0.06	-0.57	0.565	0.945
Braak	IN_SST	HAUS2	-0.08	0.06	-1.22	0.221	0.719
Braak	IN_VIP	HAUS2	-0.03	0.05	-0.59	0.553	0.785
Braak	Micro	HAUS2	0.10	0.08	1.18	0.237	0.605
Braak	OPC	HAUS2	-0.02	0.06	-0.41	0.683	0.886
Braak	Oligo	HAUS2	-0.02	0.03	-0.58	0.561	0.801
Braak	Astro	HAUS5	0.11	0.06	1.87	0.0608	0.217
Braak	EN_L2_3_IT	HAUS5	0.12	0.06	1.96	0.0498	0.284
Braak	EN_L3_5_IT_1	HAUS5	0.00	0.10	0.04	0.97	0.991
Braak	EN_L3_5_IT_2	HAUS5	-0.05	0.06	-0.75	0.454	0.741
Braak	EN_L3_5_IT_3	HAUS5	0.15	0.06	2.29	0.0222	0.16
Braak	EN_L5_6_NP	HAUS5	0.42	0.39	1.08	0.279	0.872
Braak	EN_L6B	HAUS5	0.36	0.39	0.92	0.359	0.79
Braak	EN_L6_CT	HAUS5	0.55	0.29	1.89	0.0582	0.365
Braak	EN_L6_IT_1	HAUS5	0.75	0.39	1.95	0.0507	0.465
Braak	IN_ADARB2	HAUS5	0.08	0.10	0.77	0.44	0.855
Braak	IN_LAMP5_RELN	HAUS5	-0.10	0.10	-1.00	0.319	0.774
Braak	IN_PVALB	HAUS5	-0.15	0.08	-2.02	0.0433	0.55
Braak	IN_SST	HAUS5	-0.03	0.09	-0.35	0.726	0.939
Braak	IN_VIP	HAUS5	-0.02	0.07	-0.27	0.788	0.912
Braak	Micro	HAUS5	-0.24	0.10	-2.40	0.0162	0.148
Braak	OPC	HAUS5	0.02	0.07	0.26	0.795	0.935
Braak	Oligo	HAUS5	0.01	0.04	0.13	0.895	0.962
Braak	Astro	HAUS6	-0.08	0.04	-1.89	0.0582	0.212
Braak	EN_L2_3_IT	HAUS6	0.06	0.04	1.59	0.112	0.418
Braak	EN_L3_5_IT_1	HAUS6	0.07	0.06	1.09	0.274	0.645
Braak	EN_L3_5_IT_2	HAUS6	0.07	0.05	1.54	0.124	0.41
Braak	EN_L3_5_IT_3	HAUS6	0.02	0.04	0.43	0.667	0.866
Braak	EN_L5_6_NP	HAUS6	0.03	0.08	0.38	0.705	0.977
Braak	EN_L6B	HAUS6	0.11	0.09	1.24	0.215	0.678
Braak	EN_L6_CT	HAUS6	0.09	0.07	1.29	0.199	0.605
Braak	EN_L6_IT_1	HAUS6	0.08	0.07	1.09	0.275	0.774
Braak	EN_L6_IT_2	HAUS6	0.09	0.09	0.93	0.35	0.842
Braak	Endo	HAUS6	0.10	0.37	0.27	0.785	0.97
Braak	IN_ADARB2	HAUS6	0.04	0.07	0.56	0.578	0.908
Braak	IN_LAMP5_LHX6	HAUS6	0.16	0.08	1.90	0.0576	0.479
Braak	IN_LAMP5_RELN	HAUS6	0.07	0.07	0.99	0.323	0.776
Braak	IN_PVALB	HAUS6	0.10	0.05	1.95	0.0512	0.585
Braak	IN_PVALB_CHC	HAUS6	0.09	0.09	1.01	0.314	0.78
Braak	IN_SST	HAUS6	0.06	0.06	1.07	0.284	0.769
Braak	IN_VIP	HAUS6	0.09	0.05	1.96	0.0495	0.245
Braak	Micro	HAUS6	0.01	0.06	0.15	0.884	0.967
Braak	OPC	HAUS6	0.06	0.05	1.26	0.206	0.566
Braak	Oligo	HAUS6	0.01	0.03	0.35	0.723	0.888
Braak	Astro	HAUS7	0.48	0.13	3.78	0.000155	0.00466
Braak	Astro	HAUS8	-0.01	0.08	-0.14	0.887	0.95
Braak	EN_L2_3_IT	HAUS8	-0.01	0.06	-0.14	0.888	0.961
Braak	EN_L3_5_IT_2	HAUS8	0.06	0.09	0.73	0.463	0.748
Braak	EN_L3_5_IT_3	HAUS8	0.01	0.09	0.09	0.93	0.976
Braak	EN_L6_IT_1	HAUS8	0.48	0.43	1.12	0.261	0.763
Braak	IN_PVALB	HAUS8	0.20	0.10	2.08	0.0372	0.532
Braak	IN_SST	HAUS8	0.17	0.11	1.55	0.122	0.599
Braak	IN_VIP	HAUS8	-0.00	0.09	-0.05	0.958	0.985
Braak	Micro	HAUS8	0.11	0.09	1.24	0.216	0.581
Braak	OPC	HAUS8	-0.05	0.10	-0.50	0.618	0.852
Braak	Oligo	HAUS8	0.12	0.06	1.92	0.0549	0.272
Braak	EN_L2_3_IT	HAVCR1	0.04	0.13	0.30	0.764	0.917
Braak	Micro	HAVCR1	-0.00	0.13	-0.02	0.983	0.993
Braak	Oligo	HAVCR1	-0.05	0.11	-0.42	0.678	0.865
Braak	Astro	HAVCR2	0.22	0.07	3.25	0.00115	0.0173
Braak	EN_L2_3_IT	HAVCR2	-0.03	0.05	-0.65	0.518	0.795
Braak	EN_L3_5_IT_1	HAVCR2	0.07	0.08	0.86	0.391	0.738
Braak	EN_L3_5_IT_2	HAVCR2	-0.04	0.06	-0.73	0.465	0.749
Braak	EN_L3_5_IT_3	HAVCR2	-0.03	0.06	-0.57	0.569	0.815
Braak	EN_L5_6_NP	HAVCR2	-0.18	0.08	-2.10	0.036	0.614
Braak	EN_L5_ET	HAVCR2	-0.25	0.60	-0.42	0.675	0.979
Braak	EN_L6B	HAVCR2	-0.16	0.09	-1.67	0.0951	0.522
Braak	EN_L6_CT	HAVCR2	-0.01	0.08	-0.12	0.902	0.976
Braak	EN_L6_IT_1	HAVCR2	-0.18	0.08	-2.40	0.0162	0.313
Braak	EN_L6_IT_2	HAVCR2	-0.16	0.11	-1.52	0.129	0.683
Braak	IN_ADARB2	HAVCR2	0.01	0.10	0.08	0.939	0.989
Braak	IN_LAMP5_LHX6	HAVCR2	-0.16	0.11	-1.55	0.122	0.594
Braak	IN_LAMP5_RELN	HAVCR2	-0.04	0.09	-0.41	0.683	0.932
Braak	IN_PVALB	HAVCR2	-0.15	0.06	-2.62	0.00886	0.316
Braak	IN_PVALB_CHC	HAVCR2	-0.10	0.09	-1.13	0.258	0.743
Braak	IN_SST	HAVCR2	-0.15	0.07	-2.03	0.0424	0.434
Braak	IN_VIP	HAVCR2	-0.05	0.06	-0.95	0.341	0.636
Braak	Micro	HAVCR2	-0.10	0.04	-2.19	0.0288	0.207
Braak	OPC	HAVCR2	0.01	0.06	0.15	0.878	0.964
Braak	Oligo	HAVCR2	0.12	0.05	2.42	0.0154	0.148
Braak	PVM	HAVCR2	0.06	0.14	0.41	0.683	0.992
Braak	Astro	HAX1	-0.10	0.05	-1.96	0.0498	0.193
Braak	EN_L2_3_IT	HAX1	-0.05	0.04	-1.17	0.243	0.589
Braak	EN_L3_5_IT_1	HAX1	-0.04	0.08	-0.50	0.614	0.854
Braak	EN_L3_5_IT_2	HAX1	-0.06	0.06	-1.09	0.278	0.598
Braak	EN_L3_5_IT_3	HAX1	-0.14	0.06	-2.42	0.0157	0.131
Braak	EN_L5_6_NP	HAX1	0.73	0.36	2.04	0.0416	0.638
Braak	EN_L6B	HAX1	-0.33	0.34	-0.96	0.338	0.773
Braak	EN_L6_CT	HAX1	-0.15	0.10	-1.58	0.115	0.49
Braak	EN_L6_IT_1	HAX1	0.05	0.08	0.68	0.497	0.882
Braak	EN_L6_IT_2	HAX1	-0.10	0.11	-0.91	0.363	0.847
Braak	IN_ADARB2	HAX1	-0.06	0.10	-0.65	0.519	0.89
Braak	IN_LAMP5_RELN	HAX1	0.03	0.09	0.29	0.771	0.956
Braak	IN_PVALB	HAX1	-0.01	0.06	-0.08	0.934	0.997
Braak	IN_SST	HAX1	-0.12	0.08	-1.52	0.129	0.613
Braak	IN_VIP	HAX1	-0.09	0.05	-1.56	0.119	0.38
Braak	Micro	HAX1	-0.08	0.09	-0.91	0.361	0.717
Braak	OPC	HAX1	-0.06	0.06	-1.07	0.286	0.641
Braak	Oligo	HAX1	-0.01	0.03	-0.45	0.652	0.852
Braak	Oligo	HBB	-0.27	0.20	-1.37	0.171	0.471
Braak	Astro	HBEGF	0.05	0.08	0.60	0.551	0.756
Braak	EN_L2_3_IT	HBEGF	-0.09	0.07	-1.35	0.178	0.514
Braak	EN_L3_5_IT_2	HBEGF	0.05	0.09	0.56	0.576	0.82
Braak	EN_L3_5_IT_3	HBEGF	0.09	0.10	0.96	0.336	0.65
Braak	IN_PVALB	HBEGF	-0.05	0.09	-0.58	0.561	0.944
Braak	IN_SST	HBEGF	-0.04	0.10	-0.41	0.679	0.926
Braak	IN_VIP	HBEGF	-0.08	0.08	-1.05	0.293	0.594
Braak	Oligo	HBEGF	-0.04	0.06	-0.73	0.464	0.741
Braak	Adaptive	HBP1	0.15	0.19	0.79	0.43	0.974
Braak	Astro	HBP1	0.00	0.04	0.08	0.936	0.972
Braak	EN_L2_3_IT	HBP1	0.01	0.03	0.30	0.761	0.915
Braak	EN_L3_5_IT_1	HBP1	-0.03	0.04	-0.74	0.459	0.776
Braak	EN_L3_5_IT_2	HBP1	-0.07	0.04	-2.06	0.0396	0.226
Braak	EN_L3_5_IT_3	HBP1	-0.07	0.03	-1.96	0.0503	0.251
Braak	EN_L5_6_NP	HBP1	-0.08	0.07	-1.17	0.24	0.839
Braak	EN_L5_ET	HBP1	-0.43	0.49	-0.88	0.377	0.954
Braak	EN_L6B	HBP1	0.06	0.06	0.95	0.343	0.777
Braak	EN_L6_CT	HBP1	-0.08	0.06	-1.34	0.18	0.586
Braak	EN_L6_IT_1	HBP1	0.04	0.05	0.80	0.425	0.854
Braak	EN_L6_IT_2	HBP1	0.12	0.06	1.82	0.0682	0.578
Braak	Endo	HBP1	0.03	0.11	0.25	0.806	0.974
Braak	IN_ADARB2	HBP1	-0.03	0.05	-0.67	0.501	0.882
Braak	IN_LAMP5_LHX6	HBP1	0.03	0.06	0.60	0.55	0.885
Braak	IN_LAMP5_RELN	HBP1	0.10	0.04	2.44	0.0147	0.296
Braak	IN_PVALB	HBP1	-0.02	0.04	-0.50	0.619	0.955
Braak	IN_PVALB_CHC	HBP1	-0.06	0.07	-0.87	0.382	0.824
Braak	IN_SST	HBP1	-0.00	0.04	-0.06	0.95	0.99
Braak	IN_VIP	HBP1	-0.00	0.03	-0.09	0.927	0.973
Braak	Micro	HBP1	0.07	0.06	1.16	0.247	0.615
Braak	OPC	HBP1	0.05	0.05	1.03	0.302	0.653
Braak	Oligo	HBP1	0.08	0.03	2.56	0.0104	0.123
Braak	PC	HBP1	0.17	0.11	1.60	0.109	0.786
Braak	PVM	HBP1	0.14	0.14	0.99	0.322	0.992
Braak	VLMC	HBP1	0.07	0.10	0.72	0.472	0.815
Braak	Astro	HBS1L	0.06	0.04	1.66	0.097	0.285
Braak	EN_L2_3_IT	HBS1L	0.04	0.02	1.49	0.136	0.452
Braak	EN_L3_5_IT_1	HBS1L	0.02	0.04	0.53	0.599	0.845
Braak	EN_L3_5_IT_2	HBS1L	0.05	0.03	1.69	0.0917	0.355
Braak	EN_L3_5_IT_3	HBS1L	0.02	0.03	0.58	0.56	0.81
Braak	EN_L5_6_NP	HBS1L	0.08	0.05	1.52	0.13	0.752
Braak	EN_L5_ET	HBS1L	0.30	0.41	0.74	0.46	0.961
Braak	EN_L6B	HBS1L	-0.00	0.05	-0.03	0.977	0.996
Braak	EN_L6_CT	HBS1L	0.05	0.04	1.08	0.279	0.679
Braak	EN_L6_IT_1	HBS1L	0.00	0.04	0.11	0.91	0.983
Braak	EN_L6_IT_2	HBS1L	0.01	0.05	0.18	0.855	0.975
Braak	Endo	HBS1L	0.01	0.10	0.08	0.933	0.992
Braak	IN_ADARB2	HBS1L	0.04	0.04	0.84	0.4	0.84
Braak	IN_LAMP5_LHX6	HBS1L	0.02	0.05	0.41	0.682	0.927
Braak	IN_LAMP5_RELN	HBS1L	-0.00	0.04	-0.04	0.967	0.993
Braak	IN_PVALB	HBS1L	0.03	0.03	0.87	0.386	0.889
Braak	IN_PVALB_CHC	HBS1L	0.05	0.05	0.99	0.32	0.786
Braak	IN_SST	HBS1L	0.04	0.04	1.16	0.248	0.74
Braak	IN_VIP	HBS1L	0.06	0.03	2.31	0.0209	0.159
Braak	Micro	HBS1L	0.01	0.04	0.33	0.738	0.918
Braak	OPC	HBS1L	0.04	0.03	1.14	0.254	0.613
Braak	Oligo	HBS1L	-0.02	0.03	-0.49	0.627	0.839
Braak	PC	HBS1L	0.05	0.10	0.49	0.624	0.952
Braak	PVM	HBS1L	0.46	0.45	1.03	0.304	0.992
Braak	VLMC	HBS1L	0.06	0.10	0.57	0.569	0.866
Braak	Astro	HBZ	0.07	0.12	0.57	0.571	0.769
Braak	EN_L2_3_IT	HBZ	-0.18	0.11	-1.54	0.124	0.435
Braak	Oligo	HBZ	-0.08	0.12	-0.64	0.523	0.778
Braak	Astro	HCCS	0.13	0.08	1.59	0.112	0.312
Braak	EN_L2_3_IT	HCCS	0.07	0.05	1.26	0.208	0.551
Braak	EN_L3_5_IT_2	HCCS	0.01	0.08	0.13	0.899	0.965
Braak	EN_L3_5_IT_3	HCCS	0.00	0.07	0.06	0.954	0.986
Braak	EN_L6_IT_1	HCCS	0.29	0.39	0.75	0.453	0.862
Braak	IN_PVALB	HCCS	-0.00	0.08	-0.05	0.962	0.999
Braak	IN_VIP	HCCS	-0.02	0.09	-0.23	0.822	0.929
Braak	Oligo	HCCS	0.03	0.06	0.41	0.679	0.866
Braak	Astro	HCFC1	0.05	0.06	0.77	0.443	0.679
Braak	EN_L2_3_IT	HCFC1	0.03	0.04	0.69	0.493	0.781
Braak	EN_L3_5_IT_1	HCFC1	0.05	0.08	0.66	0.507	0.801
Braak	EN_L3_5_IT_2	HCFC1	-0.07	0.06	-1.14	0.253	0.574
Braak	EN_L3_5_IT_3	HCFC1	0.05	0.06	0.85	0.398	0.704
Braak	EN_L5_6_NP	HCFC1	-0.11	0.39	-0.29	0.769	0.982
Braak	EN_L6B	HCFC1	-0.36	0.41	-0.88	0.377	0.803
Braak	EN_L6_CT	HCFC1	-0.18	0.30	-0.59	0.553	0.848
Braak	EN_L6_IT_1	HCFC1	-0.09	0.09	-1.03	0.302	0.788
Braak	IN_ADARB2	HCFC1	-0.02	0.09	-0.19	0.851	0.976
Braak	IN_LAMP5_RELN	HCFC1	-0.03	0.09	-0.34	0.734	0.946
Braak	IN_PVALB	HCFC1	-0.09	0.07	-1.21	0.225	0.819
Braak	IN_SST	HCFC1	-0.05	0.09	-0.57	0.571	0.89
Braak	IN_VIP	HCFC1	-0.01	0.05	-0.18	0.86	0.944
Braak	Micro	HCFC1	0.02	0.08	0.21	0.836	0.952
Braak	OPC	HCFC1	0.01	0.06	0.11	0.909	0.974
Braak	Oligo	HCFC1	0.10	0.04	2.49	0.0126	0.135
Braak	Astro	HCFC1R1	0.06	0.06	0.92	0.357	0.605
Braak	EN_L2_3_IT	HCFC1R1	-0.05	0.05	-1.00	0.318	0.656
Braak	EN_L3_5_IT_1	HCFC1R1	0.01	0.08	0.15	0.88	0.965
Braak	EN_L3_5_IT_2	HCFC1R1	-0.06	0.06	-1.07	0.284	0.603
Braak	EN_L3_5_IT_3	HCFC1R1	0.04	0.05	0.80	0.426	0.725
Braak	EN_L5_6_NP	HCFC1R1	-0.05	0.09	-0.54	0.592	0.953
Braak	EN_L6B	HCFC1R1	-0.13	0.10	-1.26	0.207	0.671
Braak	EN_L6_CT	HCFC1R1	-0.03	0.09	-0.30	0.765	0.931
Braak	EN_L6_IT_1	HCFC1R1	-0.12	0.09	-1.44	0.15	0.664
Braak	EN_L6_IT_2	HCFC1R1	-0.05	0.13	-0.43	0.67	0.95
Braak	IN_ADARB2	HCFC1R1	0.13	0.09	1.46	0.145	0.668
Braak	IN_LAMP5_LHX6	HCFC1R1	-0.04	0.12	-0.33	0.738	0.941
Braak	IN_LAMP5_RELN	HCFC1R1	-0.07	0.10	-0.67	0.501	0.868
Braak	IN_PVALB	HCFC1R1	-0.01	0.06	-0.17	0.868	0.988
Braak	IN_PVALB_CHC	HCFC1R1	-0.20	0.38	-0.53	0.597	0.906
Braak	IN_SST	HCFC1R1	0.02	0.06	0.37	0.709	0.934
Braak	IN_VIP	HCFC1R1	0.05	0.05	0.83	0.409	0.689
Braak	Micro	HCFC1R1	-0.02	0.10	-0.18	0.858	0.958
Braak	OPC	HCFC1R1	0.09	0.09	1.08	0.28	0.636
Braak	Oligo	HCFC1R1	-0.02	0.04	-0.42	0.675	0.864
Braak	Astro	HCFC2	-0.10	0.03	-2.93	0.00337	0.0355
Braak	EN_L2_3_IT	HCFC2	-0.01	0.03	-0.22	0.826	0.938
Braak	EN_L3_5_IT_1	HCFC2	0.00	0.05	0.08	0.939	0.982
Braak	EN_L3_5_IT_2	HCFC2	-0.01	0.03	-0.23	0.815	0.933
Braak	EN_L3_5_IT_3	HCFC2	-0.01	0.03	-0.24	0.814	0.934
Braak	EN_L5_6_NP	HCFC2	0.09	0.06	1.35	0.177	0.795
Braak	EN_L5_ET	HCFC2	0.58	0.52	1.11	0.267	0.927
Braak	EN_L6B	HCFC2	0.04	0.06	0.65	0.518	0.866
Braak	EN_L6_CT	HCFC2	-0.02	0.05	-0.33	0.74	0.922
Braak	EN_L6_IT_1	HCFC2	-0.02	0.05	-0.46	0.645	0.929
Braak	EN_L6_IT_2	HCFC2	-0.00	0.07	-0.06	0.955	0.99
Braak	Endo	HCFC2	-0.47	0.36	-1.31	0.189	0.778
Braak	IN_ADARB2	HCFC2	-0.11	0.05	-2.16	0.0308	0.434
Braak	IN_LAMP5_LHX6	HCFC2	-0.06	0.06	-1.01	0.314	0.772
Braak	IN_LAMP5_RELN	HCFC2	-0.02	0.05	-0.36	0.721	0.943
Braak	IN_PVALB	HCFC2	-0.03	0.04	-0.75	0.454	0.912
Braak	IN_PVALB_CHC	HCFC2	-0.12	0.06	-1.92	0.0555	0.453
Braak	IN_SST	HCFC2	-0.04	0.04	-0.80	0.424	0.837
Braak	IN_VIP	HCFC2	-0.00	0.03	-0.14	0.886	0.955
Braak	Micro	HCFC2	0.03	0.05	0.51	0.611	0.863
Braak	OPC	HCFC2	-0.03	0.04	-0.83	0.408	0.733
Braak	Oligo	HCFC2	-0.05	0.03	-1.94	0.0518	0.264
Braak	PC	HCFC2	-0.24	0.32	-0.75	0.454	0.932
Braak	Astro	HCK	0.13	0.46	0.28	0.776	0.892
Braak	EN_L2_3_IT	HCK	-0.05	0.09	-0.58	0.56	0.819
Braak	EN_L3_5_IT_3	HCK	-0.20	0.36	-0.57	0.569	0.815
Braak	IN_PVALB	HCK	0.01	0.39	0.02	0.985	1
Braak	Micro	HCK	-0.05	0.06	-0.72	0.469	0.791
Braak	Oligo	HCK	0.11	0.09	1.20	0.231	0.539
Braak	PVM	HCK	-0.02	0.11	-0.15	0.879	0.992
Braak	Adaptive	HCLS1	-0.30	0.17	-1.73	0.0828	0.956
Braak	Astro	HCLS1	0.06	0.11	0.56	0.576	0.773
Braak	EN_L2_3_IT	HCLS1	0.04	0.09	0.38	0.707	0.892
Braak	EN_L3_5_IT_2	HCLS1	-0.03	0.11	-0.23	0.816	0.934
Braak	EN_L5_6_NP	HCLS1	0.07	0.11	0.66	0.511	0.932
Braak	Micro	HCLS1	0.10	0.06	1.48	0.138	0.475
Braak	Oligo	HCLS1	0.03	0.09	0.35	0.724	0.889
Braak	PVM	HCLS1	0.09	0.13	0.63	0.526	0.992
Braak	Astro	HCN1	-0.01	0.07	-0.19	0.847	0.928
Braak	EN_L2_3_IT	HCN1	-0.09	0.04	-2.48	0.0131	0.143
Braak	EN_L3_5_IT_1	HCN1	-0.08	0.04	-2.00	0.0455	0.311
Braak	EN_L3_5_IT_2	HCN1	-0.17	0.04	-4.49	7.1e-06	0.000654
Braak	EN_L3_5_IT_3	HCN1	-0.13	0.03	-4.09	4.31e-05	0.00281
Braak	EN_L5_6_NP	HCN1	-0.03	0.04	-0.65	0.516	0.933
Braak	EN_L5_ET	HCN1	-0.08	0.29	-0.26	0.793	0.984
Braak	EN_L6B	HCN1	-0.12	0.05	-2.33	0.0197	0.281
Braak	EN_L6_CT	HCN1	-0.21	0.06	-3.54	0.000394	0.0231
Braak	EN_L6_IT_1	HCN1	-0.06	0.05	-1.25	0.211	0.728
Braak	EN_L6_IT_2	HCN1	-0.09	0.07	-1.42	0.157	0.715
Braak	Endo	HCN1	0.16	0.35	0.45	0.65	0.951
Braak	IN_ADARB2	HCN1	0.00	0.04	0.08	0.933	0.988
Braak	IN_LAMP5_LHX6	HCN1	-0.02	0.04	-0.64	0.519	0.878
Braak	IN_LAMP5_RELN	HCN1	-0.04	0.04	-1.07	0.286	0.754
Braak	IN_PVALB	HCN1	-0.01	0.03	-0.33	0.742	0.972
Braak	IN_PVALB_CHC	HCN1	0.05	0.04	1.23	0.219	0.714
Braak	IN_SST	HCN1	-0.06	0.04	-1.39	0.166	0.667
Braak	IN_VIP	HCN1	-0.02	0.03	-0.70	0.484	0.742
Braak	Micro	HCN1	-0.01	0.09	-0.10	0.92	0.978
Braak	OPC	HCN1	-0.01	0.06	-0.18	0.857	0.956
Braak	Oligo	HCN1	0.01	0.07	0.09	0.926	0.975
Braak	PC	HCN1	0.24	0.45	0.53	0.594	0.948
Braak	VLMC	HCN1	-0.42	0.16	-2.60	0.0092	0.197
Braak	Astro	HCN2	-0.05	0.08	-0.59	0.557	0.76
Braak	EN_L2_3_IT	HCN2	-0.05	0.04	-1.15	0.251	0.597
Braak	EN_L3_5_IT_1	HCN2	-0.09	0.08	-1.09	0.276	0.646
Braak	EN_L3_5_IT_2	HCN2	-0.05	0.05	-1.07	0.286	0.606
Braak	EN_L3_5_IT_3	HCN2	-0.11	0.05	-1.95	0.0512	0.253
Braak	EN_L5_6_NP	HCN2	-0.02	0.09	-0.18	0.855	0.988
Braak	EN_L6B	HCN2	-0.03	0.10	-0.27	0.786	0.954
Braak	EN_L6_CT	HCN2	-0.12	0.08	-1.51	0.131	0.517
Braak	EN_L6_IT_1	HCN2	-0.08	0.07	-1.09	0.278	0.775
Braak	EN_L6_IT_2	HCN2	-0.31	0.11	-2.73	0.00641	0.281
Braak	IN_ADARB2	HCN2	-0.04	0.08	-0.44	0.661	0.931
Braak	IN_LAMP5_LHX6	HCN2	0.01	0.09	0.13	0.896	0.977
Braak	IN_LAMP5_RELN	HCN2	-0.13	0.08	-1.66	0.0966	0.554
Braak	IN_PVALB	HCN2	-0.02	0.04	-0.40	0.689	0.966
Braak	IN_PVALB_CHC	HCN2	-0.09	0.09	-1.01	0.313	0.779
Braak	IN_SST	HCN2	-0.05	0.07	-0.70	0.484	0.86
Braak	IN_VIP	HCN2	-0.04	0.04	-0.92	0.36	0.652
Braak	OPC	HCN2	0.01	0.08	0.12	0.907	0.973
Braak	Oligo	HCN2	-0.03	0.07	-0.39	0.7	0.877
Braak	PC	HCN2	-0.66	0.45	-1.47	0.14	0.828
Braak	Astro	HCN3	0.16	0.08	1.96	0.0506	0.195
Braak	EN_L2_3_IT	HCN3	0.03	0.07	0.42	0.678	0.879
Braak	EN_L3_5_IT_1	HCN3	0.05	0.09	0.60	0.551	0.82
Braak	EN_L3_5_IT_2	HCN3	0.10	0.07	1.41	0.158	0.465
Braak	EN_L3_5_IT_3	HCN3	0.05	0.06	0.87	0.387	0.695
Braak	EN_L5_6_NP	HCN3	0.08	0.09	0.90	0.368	0.903
Braak	EN_L6B	HCN3	-1.28	0.40	-3.22	0.0013	0.0778
Braak	EN_L6_CT	HCN3	-0.57	0.40	-1.43	0.152	0.551
Braak	EN_L6_IT_1	HCN3	0.05	0.38	0.13	0.9	0.98
Braak	IN_ADARB2	HCN3	0.11	0.09	1.13	0.257	0.76
Braak	IN_PVALB	HCN3	0.06	0.05	1.16	0.245	0.832
Braak	IN_PVALB_CHC	HCN3	0.39	0.36	1.10	0.271	0.753
Braak	IN_SST	HCN3	0.04	0.07	0.50	0.615	0.905
Braak	IN_VIP	HCN3	0.10	0.06	1.69	0.0916	0.334
Braak	OPC	HCN3	-0.04	0.08	-0.46	0.649	0.868
Braak	Oligo	HCN3	0.25	0.09	2.89	0.00381	0.0766
Braak	EN_L2_3_IT	HCN4	0.08	0.10	0.78	0.433	0.742
Braak	EN_L3_5_IT_1	HCN4	-0.01	0.10	-0.13	0.894	0.97
Braak	IN_ADARB2	HCN4	0.02	0.10	0.18	0.855	0.976
Braak	IN_VIP	HCN4	0.05	0.07	0.80	0.424	0.698
Braak	Astro	HCRT	0.10	0.12	0.80	0.426	0.664
Braak	EN_L2_3_IT	HCRT	0.10	0.11	0.95	0.344	0.678
Braak	Oligo	HCRT	0.14	0.09	1.46	0.145	0.435
Braak	Astro	HCRTR2	0.04	0.11	0.38	0.706	0.854
Braak	EN_L2_3_IT	HCRTR2	0.05	0.09	0.58	0.561	0.819
Braak	EN_L3_5_IT_2	HCRTR2	-0.05	0.12	-0.47	0.641	0.857
Braak	EN_L3_5_IT_3	HCRTR2	-0.03	0.13	-0.24	0.807	0.931
Braak	EN_L5_6_NP	HCRTR2	0.04	0.20	0.21	0.836	0.986
Braak	EN_L6B	HCRTR2	-0.55	0.15	-3.78	0.000156	0.0224
Braak	EN_L6_CT	HCRTR2	-0.34	0.16	-2.08	0.0373	0.297
Braak	EN_L6_IT_1	HCRTR2	-0.29	0.13	-2.28	0.0224	0.359
Braak	EN_L6_IT_2	HCRTR2	-0.08	0.17	-0.47	0.636	0.948
Braak	IN_ADARB2	HCRTR2	-0.57	0.17	-3.35	0.000816	0.128
Braak	IN_LAMP5_LHX6	HCRTR2	-0.12	0.10	-1.21	0.228	0.703
Braak	IN_SST	HCRTR2	-0.53	0.20	-2.70	0.00686	0.218
Braak	IN_VIP	HCRTR2	-0.51	0.16	-3.20	0.00138	0.0389
Braak	Oligo	HCRTR2	0.19	0.09	2.16	0.0308	0.208
Braak	Micro	HCST	0.03	0.10	0.27	0.784	0.936
Braak	Astro	HDAC1	0.07	0.04	1.95	0.0515	0.196
Braak	EN_L2_3_IT	HDAC1	0.08	0.07	1.24	0.215	0.559
Braak	EN_L3_5_IT_2	HDAC1	-0.13	0.09	-1.49	0.137	0.431
Braak	EN_L3_5_IT_3	HDAC1	-0.05	0.08	-0.63	0.527	0.792
Braak	EN_L5_6_NP	HDAC1	-0.02	0.08	-0.20	0.845	0.987
Braak	EN_L6B	HDAC1	-0.45	0.47	-0.97	0.333	0.769
Braak	Endo	HDAC1	0.68	0.30	2.30	0.0217	0.458
Braak	IN_ADARB2	HDAC1	0.12	0.06	1.82	0.068	0.537
Braak	IN_LAMP5_LHX6	HDAC1	-0.11	0.08	-1.36	0.174	0.662
Braak	IN_LAMP5_RELN	HDAC1	-0.02	0.06	-0.30	0.763	0.954
Braak	IN_PVALB	HDAC1	0.05	0.05	0.90	0.368	0.882
Braak	IN_PVALB_CHC	HDAC1	-0.16	0.10	-1.67	0.0942	0.55
Braak	IN_SST	HDAC1	0.04	0.07	0.64	0.521	0.873
Braak	IN_VIP	HDAC1	0.09	0.04	2.25	0.0243	0.172
Braak	Micro	HDAC1	-0.04	0.05	-0.81	0.416	0.757
Braak	OPC	HDAC1	0.01	0.05	0.12	0.902	0.972
Braak	Oligo	HDAC1	-0.02	0.03	-0.76	0.447	0.73
Braak	PC	HDAC1	0.01	0.36	0.03	0.978	0.998
Braak	Astro	HDAC10	0.07	0.08	0.81	0.415	0.657
Braak	EN_L2_3_IT	HDAC10	-0.05	0.08	-0.57	0.569	0.824
Braak	EN_L3_5_IT_2	HDAC10	0.11	0.10	1.15	0.249	0.57
Braak	EN_L3_5_IT_3	HDAC10	-0.11	0.10	-1.13	0.257	0.572
Braak	EN_L6_IT_1	HDAC10	-0.48	0.44	-1.08	0.279	0.776
Braak	IN_PVALB	HDAC10	-0.00	0.10	-0.03	0.973	1
Braak	IN_SST	HDAC10	-0.03	0.11	-0.31	0.759	0.948
Braak	IN_VIP	HDAC10	-0.03	0.09	-0.33	0.744	0.891
Braak	Micro	HDAC10	-0.05	0.11	-0.49	0.627	0.87
Braak	OPC	HDAC10	0.10	0.12	0.84	0.399	0.726
Braak	Oligo	HDAC10	-0.08	0.11	-0.73	0.467	0.743
Braak	Astro	HDAC11	-0.11	0.05	-2.33	0.02	0.109
Braak	EN_L2_3_IT	HDAC11	-0.05	0.03	-1.52	0.127	0.439
Braak	EN_L3_5_IT_1	HDAC11	-0.07	0.07	-1.05	0.294	0.66
Braak	EN_L3_5_IT_2	HDAC11	0.02	0.04	0.35	0.724	0.897
Braak	EN_L3_5_IT_3	HDAC11	0.05	0.05	1.11	0.268	0.584
Braak	EN_L5_6_NP	HDAC11	-0.07	0.10	-0.77	0.439	0.92
Braak	EN_L6B	HDAC11	-0.14	0.11	-1.23	0.22	0.682
Braak	EN_L6_CT	HDAC11	0.07	0.09	0.82	0.413	0.769
Braak	EN_L6_IT_1	HDAC11	-0.02	0.08	-0.27	0.783	0.966
Braak	IN_ADARB2	HDAC11	-0.02	0.08	-0.29	0.775	0.96
Braak	IN_LAMP5_LHX6	HDAC11	-0.13	0.10	-1.31	0.19	0.678
Braak	IN_LAMP5_RELN	HDAC11	0.07	0.08	0.93	0.351	0.796
Braak	IN_PVALB	HDAC11	-0.03	0.05	-0.65	0.518	0.931
Braak	IN_PVALB_CHC	HDAC11	0.14	0.11	1.31	0.191	0.688
Braak	IN_SST	HDAC11	-0.06	0.06	-1.03	0.304	0.779
Braak	IN_VIP	HDAC11	0.05	0.05	0.94	0.346	0.64
Braak	Micro	HDAC11	-0.03	0.10	-0.35	0.73	0.914
Braak	OPC	HDAC11	-0.08	0.06	-1.40	0.161	0.517
Braak	Oligo	HDAC11	-0.05	0.04	-1.26	0.209	0.514
Braak	Astro	HDAC2	-0.03	0.03	-0.77	0.441	0.677
Braak	EN_L2_3_IT	HDAC2	0.06	0.03	2.17	0.0297	0.22
Braak	EN_L3_5_IT_1	HDAC2	0.09	0.04	2.03	0.0427	0.303
Braak	EN_L3_5_IT_2	HDAC2	0.07	0.03	2.15	0.0312	0.198
Braak	EN_L3_5_IT_3	HDAC2	0.09	0.03	2.75	0.00595	0.0734
Braak	EN_L5_6_NP	HDAC2	0.02	0.07	0.25	0.802	0.985
Braak	EN_L5_ET	HDAC2	0.08	0.59	0.14	0.885	0.995
Braak	EN_L6B	HDAC2	0.05	0.06	0.80	0.427	0.823
Braak	EN_L6_CT	HDAC2	-0.03	0.05	-0.50	0.617	0.878
Braak	EN_L6_IT_1	HDAC2	0.08	0.04	1.83	0.0665	0.511
Braak	EN_L6_IT_2	HDAC2	-0.03	0.07	-0.50	0.618	0.945
Braak	Endo	HDAC2	0.15	0.35	0.43	0.671	0.956
Braak	IN_ADARB2	HDAC2	0.02	0.05	0.41	0.685	0.939
Braak	IN_LAMP5_LHX6	HDAC2	0.08	0.06	1.30	0.194	0.683
Braak	IN_LAMP5_RELN	HDAC2	0.02	0.05	0.42	0.673	0.929
Braak	IN_PVALB	HDAC2	0.06	0.04	1.79	0.0741	0.652
Braak	IN_PVALB_CHC	HDAC2	0.16	0.07	2.49	0.0127	0.257
Braak	IN_SST	HDAC2	0.03	0.05	0.57	0.567	0.889
Braak	IN_VIP	HDAC2	-0.00	0.03	-0.14	0.887	0.956
Braak	Micro	HDAC2	-0.02	0.04	-0.54	0.59	0.856
Braak	OPC	HDAC2	-0.04	0.03	-1.20	0.231	0.592
Braak	Oligo	HDAC2	-0.03	0.03	-1.09	0.275	0.586
Braak	PC	HDAC2	0.31	0.31	0.98	0.329	0.924
Braak	Astro	HDAC3	0.06	0.05	1.23	0.22	0.462
Braak	EN_L2_3_IT	HDAC3	0.04	0.03	1.23	0.217	0.561
Braak	EN_L3_5_IT_1	HDAC3	0.14	0.05	2.69	0.00713	0.124
Braak	EN_L3_5_IT_2	HDAC3	0.02	0.04	0.55	0.579	0.822
Braak	EN_L3_5_IT_3	HDAC3	0.09	0.04	2.27	0.0232	0.164
Braak	EN_L5_6_NP	HDAC3	0.07	0.06	1.16	0.246	0.843
Braak	EN_L5_ET	HDAC3	0.02	0.44	0.05	0.957	0.997
Braak	EN_L6B	HDAC3	-0.01	0.06	-0.12	0.904	0.982
Braak	EN_L6_CT	HDAC3	-0.05	0.05	-1.04	0.296	0.694
Braak	EN_L6_IT_1	HDAC3	0.04	0.05	0.78	0.435	0.857
Braak	EN_L6_IT_2	HDAC3	0.07	0.07	0.98	0.326	0.831
Braak	IN_ADARB2	HDAC3	0.07	0.06	1.14	0.252	0.757
Braak	IN_LAMP5_LHX6	HDAC3	0.06	0.07	0.92	0.356	0.8
Braak	IN_LAMP5_RELN	HDAC3	0.05	0.06	0.79	0.43	0.832
Braak	IN_PVALB	HDAC3	0.04	0.04	1.07	0.283	0.846
Braak	IN_PVALB_CHC	HDAC3	0.05	0.07	0.63	0.528	0.884
Braak	IN_SST	HDAC3	0.03	0.05	0.69	0.493	0.862
Braak	IN_VIP	HDAC3	0.00	0.03	0.14	0.886	0.956
Braak	Micro	HDAC3	0.05	0.06	0.83	0.405	0.748
Braak	OPC	HDAC3	0.04	0.04	1.01	0.314	0.662
Braak	Oligo	HDAC3	0.04	0.03	1.21	0.225	0.533
Braak	Adaptive	HDAC4	0.25	0.16	1.51	0.131	0.96
Braak	Astro	HDAC4	0.02	0.04	0.34	0.731	0.867
Braak	EN_L2_3_IT	HDAC4	0.01	0.03	0.31	0.758	0.914
Braak	EN_L3_5_IT_1	HDAC4	0.07	0.04	1.81	0.0707	0.371
Braak	EN_L3_5_IT_2	HDAC4	-0.03	0.04	-0.95	0.343	0.658
Braak	EN_L3_5_IT_3	HDAC4	0.00	0.04	0.05	0.961	0.988
Braak	EN_L5_6_NP	HDAC4	-0.06	0.05	-1.27	0.203	0.816
Braak	EN_L5_ET	HDAC4	0.47	0.35	1.34	0.182	0.901
Braak	EN_L6B	HDAC4	-0.02	0.05	-0.41	0.685	0.928
Braak	EN_L6_CT	HDAC4	-0.00	0.04	-0.01	0.99	0.998
Braak	EN_L6_IT_1	HDAC4	0.00	0.05	0.03	0.974	0.996
Braak	EN_L6_IT_2	HDAC4	0.01	0.06	0.22	0.822	0.97
Braak	Endo	HDAC4	0.16	0.09	1.77	0.0764	0.647
Braak	IN_ADARB2	HDAC4	0.01	0.05	0.18	0.861	0.976
Braak	IN_LAMP5_LHX6	HDAC4	-0.15	0.07	-2.04	0.0415	0.434
Braak	IN_LAMP5_RELN	HDAC4	-0.02	0.06	-0.34	0.734	0.946
Braak	IN_PVALB	HDAC4	-0.05	0.04	-1.32	0.186	0.792
Braak	IN_PVALB_CHC	HDAC4	-0.05	0.06	-0.83	0.409	0.838
Braak	IN_SST	HDAC4	-0.17	0.06	-3.13	0.00176	0.116
Braak	IN_VIP	HDAC4	-0.01	0.03	-0.30	0.763	0.901
Braak	Micro	HDAC4	0.16	0.07	2.27	0.0235	0.183
Braak	OPC	HDAC4	0.07	0.07	1.10	0.272	0.629
Braak	Oligo	HDAC4	0.09	0.04	2.18	0.0295	0.204
Braak	PC	HDAC4	0.18	0.12	1.57	0.116	0.786
Braak	PVM	HDAC4	0.10	0.12	0.79	0.428	0.992
Braak	SMC	HDAC4	0.20	0.25	0.80	0.425	0.999
Braak	VLMC	HDAC4	0.23	0.14	1.68	0.0935	0.464
Braak	Astro	HDAC5	0.18	0.05	3.67	0.000246	0.00632
Braak	EN_L2_3_IT	HDAC5	-0.05	0.04	-1.43	0.153	0.479
Braak	EN_L3_5_IT_1	HDAC5	-0.04	0.05	-0.84	0.399	0.742
Braak	EN_L3_5_IT_2	HDAC5	-0.09	0.04	-2.33	0.0198	0.153
Braak	EN_L3_5_IT_3	HDAC5	-0.03	0.04	-0.97	0.333	0.648
Braak	EN_L5_6_NP	HDAC5	-0.09	0.08	-1.17	0.243	0.841
Braak	EN_L5_ET	HDAC5	-0.08	0.66	-0.11	0.909	0.995
Braak	EN_L6B	HDAC5	-0.04	0.06	-0.64	0.524	0.869
Braak	EN_L6_CT	HDAC5	-0.06	0.06	-0.99	0.321	0.713
Braak	EN_L6_IT_1	HDAC5	-0.07	0.06	-1.06	0.29	0.78
Braak	EN_L6_IT_2	HDAC5	0.02	0.08	0.20	0.844	0.973
Braak	Endo	HDAC5	0.09	0.38	0.25	0.806	0.974
Braak	IN_ADARB2	HDAC5	-0.08	0.05	-1.80	0.0724	0.544
Braak	IN_LAMP5_LHX6	HDAC5	-0.09	0.06	-1.49	0.137	0.614
Braak	IN_LAMP5_RELN	HDAC5	-0.05	0.05	-1.05	0.293	0.759
Braak	IN_PVALB	HDAC5	-0.08	0.04	-1.87	0.061	0.616
Braak	IN_PVALB_CHC	HDAC5	-0.14	0.07	-2.09	0.0364	0.392
Braak	IN_SST	HDAC5	-0.10	0.05	-2.23	0.026	0.365
Braak	IN_VIP	HDAC5	-0.08	0.03	-2.39	0.0169	0.144
Braak	Micro	HDAC5	-0.05	0.05	-0.87	0.386	0.733
Braak	OPC	HDAC5	0.13	0.05	2.62	0.00884	0.187
Braak	Oligo	HDAC5	0.09	0.03	3.02	0.00253	0.0612
Braak	PC	HDAC5	-0.83	0.39	-2.16	0.0308	0.686
Braak	Astro	HDAC6	0.00	0.04	0.11	0.912	0.961
Braak	EN_L2_3_IT	HDAC6	-0.04	0.03	-1.22	0.223	0.568
Braak	EN_L3_5_IT_1	HDAC6	-0.05	0.05	-0.88	0.381	0.731
Braak	EN_L3_5_IT_2	HDAC6	-0.06	0.04	-1.50	0.133	0.424
Braak	EN_L3_5_IT_3	HDAC6	-0.00	0.04	-0.06	0.951	0.984
Braak	EN_L5_6_NP	HDAC6	0.04	0.07	0.57	0.568	0.946
Braak	EN_L6B	HDAC6	0.04	0.08	0.45	0.654	0.918
Braak	EN_L6_CT	HDAC6	0.03	0.07	0.45	0.651	0.891
Braak	EN_L6_IT_1	HDAC6	-0.08	0.06	-1.34	0.179	0.699
Braak	EN_L6_IT_2	HDAC6	-0.02	0.09	-0.27	0.785	0.966
Braak	IN_ADARB2	HDAC6	-0.02	0.07	-0.28	0.781	0.962
Braak	IN_LAMP5_LHX6	HDAC6	-0.05	0.07	-0.71	0.478	0.857
Braak	IN_LAMP5_RELN	HDAC6	-0.01	0.06	-0.18	0.856	0.974
Braak	IN_PVALB	HDAC6	0.02	0.04	0.37	0.708	0.968
Braak	IN_PVALB_CHC	HDAC6	-0.09	0.09	-0.98	0.328	0.792
Braak	IN_SST	HDAC6	0.03	0.05	0.57	0.567	0.889
Braak	IN_VIP	HDAC6	-0.07	0.04	-1.78	0.0743	0.298
Braak	Micro	HDAC6	0.03	0.06	0.53	0.598	0.858
Braak	OPC	HDAC6	0.04	0.05	0.86	0.392	0.72
Braak	Oligo	HDAC6	-0.02	0.03	-0.65	0.516	0.774
Braak	Astro	HDAC7	0.17	0.07	2.29	0.022	0.116
Braak	EN_L2_3_IT	HDAC7	-0.07	0.03	-2.20	0.0279	0.213
Braak	EN_L3_5_IT_1	HDAC7	-0.04	0.05	-0.85	0.394	0.739
Braak	EN_L3_5_IT_2	HDAC7	-0.08	0.04	-2.12	0.0338	0.207
Braak	EN_L3_5_IT_3	HDAC7	-0.04	0.03	-1.26	0.206	0.514
Braak	EN_L5_6_NP	HDAC7	-0.19	0.08	-2.43	0.0151	0.505
Braak	EN_L5_ET	HDAC7	0.40	0.61	0.66	0.51	0.968
Braak	EN_L6B	HDAC7	-0.07	0.07	-0.97	0.334	0.77
Braak	EN_L6_CT	HDAC7	0.07	0.07	0.95	0.343	0.727
Braak	EN_L6_IT_1	HDAC7	-0.09	0.06	-1.66	0.097	0.582
Braak	EN_L6_IT_2	HDAC7	0.02	0.10	0.18	0.858	0.976
Braak	Endo	HDAC7	0.04	0.09	0.47	0.639	0.949
Braak	IN_ADARB2	HDAC7	-0.03	0.06	-0.52	0.6	0.915
Braak	IN_LAMP5_LHX6	HDAC7	-0.05	0.07	-0.68	0.498	0.869
Braak	IN_LAMP5_RELN	HDAC7	-0.06	0.06	-0.97	0.332	0.784
Braak	IN_PVALB	HDAC7	-0.04	0.05	-0.90	0.368	0.882
Braak	IN_PVALB_CHC	HDAC7	-0.05	0.08	-0.66	0.51	0.876
Braak	IN_SST	HDAC7	-0.05	0.05	-1.02	0.31	0.781
Braak	IN_VIP	HDAC7	-0.09	0.04	-2.04	0.0417	0.225
Braak	Micro	HDAC7	0.05	0.05	0.92	0.356	0.714
Braak	OPC	HDAC7	0.10	0.05	1.90	0.0574	0.356
Braak	Oligo	HDAC7	-0.01	0.05	-0.22	0.822	0.932
Braak	PC	HDAC7	-0.04	0.41	-0.10	0.921	0.998
Braak	VLMC	HDAC7	0.15	0.12	1.25	0.211	0.614
Braak	Adaptive	HDAC9	-1.10	0.88	-1.24	0.213	0.96
Braak	Astro	HDAC9	0.12	0.08	1.61	0.108	0.305
Braak	EN_L2_3_IT	HDAC9	-0.08	0.04	-1.78	0.0743	0.346
Braak	EN_L3_5_IT_1	HDAC9	-0.12	0.04	-2.71	0.00668	0.119
Braak	EN_L3_5_IT_2	HDAC9	-0.13	0.04	-3.03	0.00248	0.0417
Braak	EN_L3_5_IT_3	HDAC9	-0.20	0.05	-4.03	5.58e-05	0.00334
Braak	EN_L5_6_NP	HDAC9	-0.01	0.04	-0.20	0.838	0.986
Braak	EN_L5_ET	HDAC9	0.06	0.25	0.24	0.813	0.987
Braak	EN_L6B	HDAC9	-0.14	0.07	-2.11	0.0352	0.354
Braak	EN_L6_CT	HDAC9	0.08	0.06	1.44	0.149	0.548
Braak	EN_L6_IT_1	HDAC9	-0.16	0.06	-2.71	0.00676	0.221
Braak	EN_L6_IT_2	HDAC9	0.07	0.08	0.89	0.375	0.854
Braak	Endo	HDAC9	0.61	0.45	1.35	0.176	0.776
Braak	IN_ADARB2	HDAC9	-0.05	0.04	-1.15	0.249	0.756
Braak	IN_LAMP5_LHX6	HDAC9	0.03	0.05	0.70	0.487	0.863
Braak	IN_LAMP5_RELN	HDAC9	-0.01	0.03	-0.30	0.762	0.954
Braak	IN_PVALB	HDAC9	0.00	0.05	0.11	0.914	0.994
Braak	IN_PVALB_CHC	HDAC9	0.01	0.05	0.30	0.767	0.955
Braak	IN_SST	HDAC9	-0.23	0.06	-4.14	3.45e-05	0.0131
Braak	IN_VIP	HDAC9	-0.10	0.03	-3.12	0.00178	0.0442
Braak	Micro	HDAC9	0.06	0.08	0.74	0.458	0.786
Braak	OPC	HDAC9	0.13	0.06	2.24	0.0251	0.263
Braak	Oligo	HDAC9	0.06	0.05	1.25	0.212	0.518
Braak	PC	HDAC9	-0.30	0.43	-0.70	0.485	0.934
Braak	PVM	HDAC9	0.19	0.21	0.92	0.36	0.992
Braak	VLMC	HDAC9	0.02	0.14	0.13	0.9	0.981
Braak	Astro	HDDC2	-0.09	0.09	-0.99	0.321	0.57
Braak	EN_L2_3_IT	HDDC2	-0.10	0.06	-1.72	0.0859	0.371
Braak	EN_L3_5_IT_1	HDDC2	-0.11	0.08	-1.24	0.214	0.59
Braak	EN_L3_5_IT_2	HDDC2	-0.12	0.06	-2.15	0.0315	0.2
Braak	EN_L3_5_IT_3	HDDC2	-0.08	0.06	-1.24	0.217	0.528
Braak	EN_L5_6_NP	HDDC2	0.07	0.10	0.73	0.463	0.924
Braak	EN_L6B	HDDC2	0.13	0.12	1.10	0.269	0.724
Braak	EN_L6_CT	HDDC2	-0.00	0.09	-0.05	0.958	0.99
Braak	EN_L6_IT_1	HDDC2	-0.03	0.10	-0.35	0.727	0.949
Braak	EN_L6_IT_2	HDDC2	-0.01	0.10	-0.08	0.94	0.988
Braak	Endo	HDDC2	-0.10	0.50	-0.20	0.843	0.98
Braak	IN_ADARB2	HDDC2	-0.13	0.08	-1.58	0.114	0.627
Braak	IN_LAMP5_LHX6	HDDC2	-0.03	0.07	-0.38	0.702	0.93
Braak	IN_LAMP5_RELN	HDDC2	-0.09	0.07	-1.29	0.198	0.684
Braak	IN_PVALB	HDDC2	-0.06	0.07	-0.82	0.411	0.897
Braak	IN_PVALB_CHC	HDDC2	-0.09	0.09	-0.97	0.332	0.793
Braak	IN_SST	HDDC2	-0.08	0.08	-1.00	0.315	0.786
Braak	IN_VIP	HDDC2	-0.22	0.05	-4.52	6.16e-06	0.00128
Braak	Micro	HDDC2	-0.05	0.08	-0.63	0.529	0.825
Braak	OPC	HDDC2	-0.02	0.06	-0.28	0.776	0.925
Braak	Oligo	HDDC2	0.14	0.06	2.38	0.0172	0.157
Braak	Astro	HDDC3	0.02	0.06	0.24	0.811	0.909
Braak	EN_L2_3_IT	HDDC3	-0.10	0.06	-1.70	0.0888	0.377
Braak	EN_L3_5_IT_2	HDDC3	-0.05	0.07	-0.65	0.515	0.782
Braak	EN_L3_5_IT_3	HDDC3	0.05	0.08	0.59	0.553	0.805
Braak	EN_L6_IT_1	HDDC3	0.88	0.39	2.26	0.024	0.364
Braak	IN_PVALB	HDDC3	-0.06	0.07	-0.83	0.408	0.897
Braak	IN_VIP	HDDC3	-0.12	0.09	-1.45	0.146	0.423
Braak	Oligo	HDDC3	-0.04	0.05	-0.95	0.344	0.649
Braak	Astro	HDGF	0.02	0.04	0.42	0.676	0.836
Braak	EN_L2_3_IT	HDGF	0.06	0.03	1.75	0.0799	0.359
Braak	EN_L3_5_IT_1	HDGF	0.10	0.06	1.63	0.103	0.438
Braak	EN_L3_5_IT_2	HDGF	0.06	0.04	1.50	0.134	0.425
Braak	EN_L3_5_IT_3	HDGF	0.03	0.04	0.68	0.494	0.772
Braak	EN_L5_6_NP	HDGF	-0.07	0.09	-0.77	0.44	0.92
Braak	EN_L6B	HDGF	0.05	0.08	0.55	0.581	0.892
Braak	EN_L6_CT	HDGF	0.12	0.07	1.65	0.0996	0.46
Braak	EN_L6_IT_1	HDGF	0.06	0.07	0.83	0.404	0.845
Braak	EN_L6_IT_2	HDGF	0.05	0.10	0.47	0.641	0.948
Braak	Endo	HDGF	0.26	0.31	0.84	0.399	0.896
Braak	IN_ADARB2	HDGF	0.07	0.07	0.93	0.353	0.819
Braak	IN_LAMP5_LHX6	HDGF	-0.09	0.09	-1.02	0.306	0.768
Braak	IN_LAMP5_RELN	HDGF	0.01	0.06	0.19	0.851	0.973
Braak	IN_PVALB	HDGF	0.01	0.05	0.20	0.841	0.983
Braak	IN_PVALB_CHC	HDGF	0.20	0.10	2.00	0.0456	0.42
Braak	IN_SST	HDGF	0.06	0.06	1.02	0.309	0.781
Braak	IN_VIP	HDGF	0.04	0.04	0.90	0.369	0.658
Braak	Micro	HDGF	0.11	0.08	1.44	0.15	0.492
Braak	OPC	HDGF	-0.00	0.06	-0.01	0.989	0.997
Braak	Oligo	HDGF	-0.00	0.03	-0.09	0.932	0.977
Braak	Astro	HDGFL2	0.03	0.04	0.72	0.47	0.7
Braak	EN_L2_3_IT	HDGFL2	0.03	0.03	0.98	0.329	0.665
Braak	EN_L3_5_IT_1	HDGFL2	0.07	0.06	1.17	0.241	0.617
Braak	EN_L3_5_IT_2	HDGFL2	0.04	0.04	1.01	0.313	0.63
Braak	EN_L3_5_IT_3	HDGFL2	0.04	0.04	1.02	0.306	0.622
Braak	EN_L5_6_NP	HDGFL2	0.07	0.09	0.79	0.431	0.917
Braak	EN_L6B	HDGFL2	0.00	0.08	0.01	0.99	0.999
Braak	EN_L6_CT	HDGFL2	0.03	0.06	0.45	0.653	0.891
Braak	EN_L6_IT_1	HDGFL2	-0.02	0.06	-0.26	0.794	0.967
Braak	EN_L6_IT_2	HDGFL2	0.03	0.08	0.41	0.679	0.951
Braak	IN_ADARB2	HDGFL2	0.08	0.07	1.16	0.246	0.754
Braak	IN_LAMP5_LHX6	HDGFL2	-0.02	0.10	-0.20	0.839	0.965
Braak	IN_LAMP5_RELN	HDGFL2	0.01	0.07	0.13	0.893	0.978
Braak	IN_PVALB	HDGFL2	0.02	0.05	0.39	0.695	0.967
Braak	IN_PVALB_CHC	HDGFL2	-0.10	0.10	-1.02	0.309	0.778
Braak	IN_SST	HDGFL2	-0.05	0.06	-0.89	0.373	0.814
Braak	IN_VIP	HDGFL2	-0.07	0.04	-1.82	0.0689	0.288
Braak	Micro	HDGFL2	-0.14	0.08	-1.80	0.0714	0.339
Braak	OPC	HDGFL2	-0.01	0.05	-0.13	0.898	0.971
Braak	Oligo	HDGFL2	-0.02	0.03	-0.70	0.484	0.754
Braak	Astro	HDGFL3	0.04	0.04	1.16	0.248	0.492
Braak	EN_L2_3_IT	HDGFL3	0.03	0.02	1.71	0.0878	0.375
Braak	EN_L3_5_IT_1	HDGFL3	0.04	0.03	1.38	0.166	0.535
Braak	EN_L3_5_IT_2	HDGFL3	0.02	0.02	0.80	0.422	0.72
Braak	EN_L3_5_IT_3	HDGFL3	0.02	0.03	0.79	0.427	0.725
Braak	EN_L5_6_NP	HDGFL3	0.05	0.04	1.02	0.309	0.885
Braak	EN_L5_ET	HDGFL3	-0.19	0.36	-0.52	0.601	0.977
Braak	EN_L6B	HDGFL3	0.00	0.04	0.05	0.956	0.993
Braak	EN_L6_CT	HDGFL3	0.02	0.04	0.48	0.634	0.886
Braak	EN_L6_IT_1	HDGFL3	0.06	0.03	1.81	0.0706	0.521
Braak	EN_L6_IT_2	HDGFL3	0.06	0.04	1.43	0.152	0.71
Braak	Endo	HDGFL3	0.05	0.08	0.58	0.564	0.942
Braak	IN_ADARB2	HDGFL3	-0.01	0.04	-0.25	0.803	0.969
Braak	IN_LAMP5_LHX6	HDGFL3	0.02	0.04	0.61	0.54	0.884
Braak	IN_LAMP5_RELN	HDGFL3	0.01	0.03	0.17	0.866	0.974
Braak	IN_PVALB	HDGFL3	0.04	0.03	1.40	0.161	0.773
Braak	IN_PVALB_CHC	HDGFL3	-0.00	0.05	-0.10	0.921	0.985
Braak	IN_SST	HDGFL3	0.00	0.03	0.15	0.882	0.977
Braak	IN_VIP	HDGFL3	0.03	0.02	1.35	0.178	0.473
Braak	Micro	HDGFL3	-0.01	0.09	-0.16	0.875	0.965
Braak	OPC	HDGFL3	0.03	0.03	1.03	0.304	0.654
Braak	Oligo	HDGFL3	-0.03	0.03	-0.97	0.33	0.636
Braak	PC	HDGFL3	-0.11	0.11	-1.03	0.303	0.916
Braak	VLMC	HDGFL3	0.16	0.11	1.38	0.167	0.562
Braak	Astro	HDHD2	-0.09	0.07	-1.34	0.181	0.411
Braak	EN_L2_3_IT	HDHD2	-0.00	0.06	-0.04	0.972	0.991
Braak	EN_L3_5_IT_2	HDHD2	0.01	0.08	0.13	0.893	0.963
Braak	EN_L3_5_IT_3	HDHD2	0.03	0.08	0.43	0.669	0.867
Braak	EN_L6_IT_1	HDHD2	0.33	0.35	0.94	0.348	0.816
Braak	IN_PVALB	HDHD2	-0.01	0.09	-0.06	0.948	0.999
Braak	IN_SST	HDHD2	0.00	0.11	0.04	0.969	0.996
Braak	IN_VIP	HDHD2	-0.20	0.08	-2.43	0.0153	0.135
Braak	OPC	HDHD2	0.04	0.08	0.52	0.603	0.844
Braak	Oligo	HDHD2	-0.02	0.05	-0.43	0.665	0.858
Braak	Astro	HDHD3	0.07	0.06	1.27	0.203	0.439
Braak	EN_L2_3_IT	HDHD3	0.02	0.07	0.30	0.765	0.917
Braak	EN_L3_5_IT_1	HDHD3	-0.04	0.11	-0.37	0.709	0.896
Braak	EN_L3_5_IT_2	HDHD3	-0.03	0.08	-0.33	0.741	0.903
Braak	EN_L3_5_IT_3	HDHD3	-0.03	0.08	-0.34	0.737	0.899
Braak	EN_L6B	HDHD3	-0.37	0.45	-0.83	0.406	0.813
Braak	EN_L6_CT	HDHD3	-0.33	0.40	-0.83	0.409	0.768
Braak	EN_L6_IT_1	HDHD3	0.14	0.10	1.31	0.189	0.707
Braak	IN_ADARB2	HDHD3	0.16	0.11	1.38	0.166	0.691
Braak	IN_LAMP5_RELN	HDHD3	0.01	0.12	0.09	0.927	0.985
Braak	IN_PVALB	HDHD3	0.04	0.09	0.45	0.652	0.958
Braak	IN_SST	HDHD3	-0.03	0.10	-0.34	0.737	0.941
Braak	IN_VIP	HDHD3	-0.01	0.06	-0.18	0.86	0.944
Braak	Micro	HDHD3	-0.07	0.09	-0.74	0.457	0.785
Braak	OPC	HDHD3	0.21	0.11	1.99	0.0461	0.326
Braak	Oligo	HDHD3	0.05	0.07	0.65	0.513	0.772
Braak	Astro	HDHD5	-0.01	0.06	-0.24	0.813	0.911
Braak	EN_L2_3_IT	HDHD5	-0.07	0.04	-1.83	0.0678	0.331
Braak	EN_L3_5_IT_1	HDHD5	-0.01	0.06	-0.20	0.841	0.95
Braak	EN_L3_5_IT_2	HDHD5	-0.08	0.05	-1.68	0.0928	0.357
Braak	EN_L3_5_IT_3	HDHD5	-0.08	0.05	-1.55	0.121	0.399
Braak	EN_L5_6_NP	HDHD5	-0.18	0.09	-2.08	0.0374	0.616
Braak	EN_L6B	HDHD5	-0.02	0.08	-0.28	0.781	0.953
Braak	EN_L6_CT	HDHD5	-0.04	0.08	-0.55	0.585	0.864
Braak	EN_L6_IT_1	HDHD5	-0.03	0.06	-0.43	0.667	0.934
Braak	EN_L6_IT_2	HDHD5	-0.10	0.10	-1.00	0.32	0.826
Braak	IN_ADARB2	HDHD5	-0.19	0.08	-2.43	0.0149	0.361
Braak	IN_LAMP5_LHX6	HDHD5	-0.12	0.09	-1.37	0.172	0.659
Braak	IN_LAMP5_RELN	HDHD5	-0.12	0.08	-1.58	0.114	0.581
Braak	IN_PVALB	HDHD5	-0.02	0.06	-0.34	0.733	0.971
Braak	IN_PVALB_CHC	HDHD5	-0.02	0.10	-0.15	0.877	0.973
Braak	IN_SST	HDHD5	-0.07	0.07	-0.94	0.346	0.8
Braak	IN_VIP	HDHD5	-0.09	0.05	-1.78	0.0755	0.302
Braak	Micro	HDHD5	-0.06	0.08	-0.74	0.458	0.786
Braak	OPC	HDHD5	-0.09	0.05	-1.71	0.0866	0.406
Braak	Oligo	HDHD5	-0.05	0.05	-1.10	0.271	0.581
Braak	Astro	HDLBP	0.06	0.03	1.70	0.0887	0.271
Braak	EN_L2_3_IT	HDLBP	0.01	0.02	0.49	0.622	0.851
Braak	EN_L3_5_IT_1	HDLBP	0.02	0.03	0.44	0.662	0.875
Braak	EN_L3_5_IT_2	HDLBP	0.02	0.03	0.75	0.453	0.741
Braak	EN_L3_5_IT_3	HDLBP	0.02	0.03	0.62	0.534	0.796
Braak	EN_L5_6_NP	HDLBP	-0.01	0.06	-0.20	0.84	0.986
Braak	EN_L5_ET	HDLBP	0.38	0.38	1.02	0.307	0.935
Braak	EN_L6B	HDLBP	0.02	0.05	0.41	0.682	0.927
Braak	EN_L6_CT	HDLBP	0.01	0.04	0.36	0.722	0.914
Braak	EN_L6_IT_1	HDLBP	0.01	0.04	0.20	0.842	0.972
Braak	EN_L6_IT_2	HDLBP	-0.02	0.05	-0.46	0.645	0.948
Braak	Endo	HDLBP	-0.02	0.09	-0.24	0.814	0.975
Braak	IN_ADARB2	HDLBP	0.03	0.04	0.67	0.5	0.882
Braak	IN_LAMP5_LHX6	HDLBP	0.02	0.04	0.54	0.591	0.897
Braak	IN_LAMP5_RELN	HDLBP	-0.02	0.04	-0.59	0.553	0.888
Braak	IN_PVALB	HDLBP	-0.04	0.03	-1.31	0.191	0.796
Braak	IN_PVALB_CHC	HDLBP	-0.01	0.06	-0.26	0.791	0.96
Braak	IN_SST	HDLBP	-0.02	0.04	-0.61	0.544	0.881
Braak	IN_VIP	HDLBP	0.02	0.03	0.62	0.538	0.776
Braak	Micro	HDLBP	-0.01	0.04	-0.14	0.89	0.969
Braak	OPC	HDLBP	-0.01	0.03	-0.22	0.828	0.947
Braak	Oligo	HDLBP	0.06	0.02	2.53	0.0114	0.128
Braak	PC	HDLBP	0.16	0.10	1.57	0.115	0.786
Braak	PVM	HDLBP	0.13	0.11	1.23	0.219	0.992
Braak	SMC	HDLBP	-0.44	0.59	-0.76	0.449	0.999
Braak	VLMC	HDLBP	0.13	0.09	1.40	0.16	0.559
Braak	Astro	HDX	0.10	0.06	1.73	0.083	0.26
Braak	EN_L2_3_IT	HDX	0.02	0.03	0.56	0.573	0.827
Braak	EN_L3_5_IT_1	HDX	-0.02	0.05	-0.37	0.714	0.898
Braak	EN_L3_5_IT_2	HDX	-0.00	0.05	-0.06	0.951	0.984
Braak	EN_L3_5_IT_3	HDX	0.01	0.05	0.30	0.767	0.916
Braak	EN_L5_6_NP	HDX	-0.02	0.07	-0.29	0.772	0.983
Braak	EN_L5_ET	HDX	0.12	0.54	0.23	0.82	0.988
Braak	EN_L6B	HDX	0.06	0.08	0.72	0.474	0.848
Braak	EN_L6_CT	HDX	0.08	0.06	1.41	0.158	0.558
Braak	EN_L6_IT_1	HDX	0.10	0.05	1.91	0.0561	0.485
Braak	EN_L6_IT_2	HDX	0.05	0.07	0.69	0.489	0.91
Braak	Endo	HDX	-0.39	0.38	-1.01	0.31	0.863
Braak	IN_ADARB2	HDX	0.04	0.05	0.71	0.48	0.875
Braak	IN_LAMP5_LHX6	HDX	0.17	0.07	2.52	0.0116	0.266
Braak	IN_LAMP5_RELN	HDX	0.14	0.06	2.33	0.0197	0.328
Braak	IN_PVALB	HDX	0.01	0.04	0.30	0.766	0.974
Braak	IN_PVALB_CHC	HDX	0.01	0.06	0.12	0.903	0.981
Braak	IN_SST	HDX	0.06	0.05	1.35	0.177	0.672
Braak	IN_VIP	HDX	0.03	0.04	0.95	0.345	0.639
Braak	Micro	HDX	0.01	0.06	0.12	0.903	0.974
Braak	OPC	HDX	0.03	0.04	0.71	0.477	0.777
Braak	Oligo	HDX	0.08	0.03	2.22	0.0262	0.192
Braak	PC	HDX	0.22	0.43	0.52	0.603	0.95
Braak	Astro	HEATR1	-0.05	0.04	-1.21	0.224	0.466
Braak	EN_L2_3_IT	HEATR1	-0.01	0.02	-0.26	0.795	0.928
Braak	EN_L3_5_IT_1	HEATR1	0.03	0.05	0.73	0.465	0.779
Braak	EN_L3_5_IT_2	HEATR1	0.04	0.04	1.02	0.306	0.624
Braak	EN_L3_5_IT_3	HEATR1	0.05	0.03	1.49	0.136	0.423
Braak	EN_L5_6_NP	HEATR1	0.03	0.06	0.49	0.622	0.959
Braak	EN_L5_ET	HEATR1	-0.89	0.47	-1.89	0.0594	0.8
Braak	EN_L6B	HEATR1	0.03	0.06	0.42	0.673	0.924
Braak	EN_L6_CT	HEATR1	-0.00	0.05	-0.06	0.953	0.989
Braak	EN_L6_IT_1	HEATR1	0.03	0.05	0.69	0.491	0.879
Braak	EN_L6_IT_2	HEATR1	0.00	0.07	0.02	0.982	0.996
Braak	Endo	HEATR1	0.71	0.35	2.03	0.0423	0.567
Braak	IN_ADARB2	HEATR1	-0.01	0.06	-0.12	0.902	0.983
Braak	IN_LAMP5_LHX6	HEATR1	0.01	0.06	0.13	0.9	0.977
Braak	IN_LAMP5_RELN	HEATR1	0.07	0.05	1.27	0.204	0.691
Braak	IN_PVALB	HEATR1	0.02	0.04	0.56	0.576	0.947
Braak	IN_PVALB_CHC	HEATR1	-0.01	0.08	-0.12	0.905	0.981
Braak	IN_SST	HEATR1	-0.02	0.05	-0.41	0.684	0.927
Braak	IN_VIP	HEATR1	0.05	0.04	1.27	0.205	0.504
Braak	Micro	HEATR1	-0.05	0.06	-0.83	0.408	0.75
Braak	OPC	HEATR1	0.03	0.04	0.68	0.494	0.786
Braak	Oligo	HEATR1	0.01	0.03	0.26	0.792	0.92
Braak	PC	HEATR1	-0.26	0.43	-0.61	0.542	0.946
Braak	VLMC	HEATR1	0.13	0.38	0.33	0.739	0.936
Braak	Astro	HEATR3	-0.02	0.05	-0.31	0.757	0.882
Braak	EN_L2_3_IT	HEATR3	-0.06	0.03	-1.87	0.0618	0.316
Braak	EN_L3_5_IT_1	HEATR3	-0.07	0.06	-1.13	0.258	0.632
Braak	EN_L3_5_IT_2	HEATR3	0.01	0.04	0.19	0.853	0.948
Braak	EN_L3_5_IT_3	HEATR3	-0.04	0.04	-1.01	0.314	0.629
Braak	EN_L5_6_NP	HEATR3	0.00	0.07	0.00	0.999	1
Braak	EN_L5_ET	HEATR3	-0.28	0.56	-0.50	0.617	0.979
Braak	EN_L6B	HEATR3	-0.00	0.07	-0.02	0.987	0.998
Braak	EN_L6_CT	HEATR3	-0.01	0.06	-0.19	0.846	0.959
Braak	EN_L6_IT_1	HEATR3	-0.06	0.05	-1.13	0.257	0.76
Braak	EN_L6_IT_2	HEATR3	0.02	0.07	0.33	0.745	0.959
Braak	IN_ADARB2	HEATR3	-0.13	0.07	-1.83	0.0666	0.533
Braak	IN_LAMP5_LHX6	HEATR3	-0.24	0.09	-2.76	0.00582	0.215
Braak	IN_LAMP5_RELN	HEATR3	-0.07	0.07	-1.00	0.317	0.773
Braak	IN_PVALB	HEATR3	-0.00	0.05	-0.04	0.97	1
Braak	IN_PVALB_CHC	HEATR3	0.06	0.09	0.63	0.532	0.885
Braak	IN_SST	HEATR3	0.02	0.06	0.30	0.762	0.949
Braak	IN_VIP	HEATR3	-0.05	0.04	-1.20	0.23	0.532
Braak	Micro	HEATR3	0.18	0.09	2.06	0.0394	0.247
Braak	OPC	HEATR3	-0.01	0.05	-0.28	0.781	0.928
Braak	Oligo	HEATR3	-0.01	0.03	-0.26	0.792	0.92
Braak	PVM	HEATR3	-0.03	0.16	-0.19	0.846	0.992
Braak	Astro	HEATR4	0.03	0.05	0.63	0.528	0.74
Braak	EN_L2_3_IT	HEATR4	-0.00	0.04	-0.07	0.945	0.982
Braak	EN_L3_5_IT_1	HEATR4	0.03	0.06	0.58	0.561	0.826
Braak	EN_L3_5_IT_2	HEATR4	0.03	0.04	0.69	0.488	0.766
Braak	EN_L3_5_IT_3	HEATR4	0.08	0.04	1.98	0.0476	0.243
Braak	EN_L5_6_NP	HEATR4	0.01	0.08	0.06	0.951	0.998
Braak	EN_L5_ET	HEATR4	0.21	0.46	0.46	0.646	0.979
Braak	EN_L6B	HEATR4	0.08	0.07	1.06	0.291	0.741
Braak	EN_L6_CT	HEATR4	0.03	0.07	0.40	0.693	0.905
Braak	EN_L6_IT_1	HEATR4	0.06	0.07	0.88	0.379	0.83
Braak	EN_L6_IT_2	HEATR4	0.05	0.09	0.59	0.553	0.931
Braak	IN_ADARB2	HEATR4	-0.06	0.07	-0.87	0.383	0.831
Braak	IN_LAMP5_LHX6	HEATR4	-0.03	0.07	-0.37	0.71	0.934
Braak	IN_LAMP5_RELN	HEATR4	0.04	0.06	0.70	0.482	0.858
Braak	IN_PVALB	HEATR4	0.04	0.05	0.75	0.456	0.913
Braak	IN_PVALB_CHC	HEATR4	0.03	0.10	0.31	0.754	0.952
Braak	IN_SST	HEATR4	0.04	0.06	0.62	0.535	0.879
Braak	IN_VIP	HEATR4	0.01	0.04	0.16	0.875	0.951
Braak	Micro	HEATR4	-0.05	0.10	-0.53	0.599	0.858
Braak	OPC	HEATR4	-0.03	0.06	-0.53	0.599	0.842
Braak	Oligo	HEATR4	-0.03	0.06	-0.42	0.672	0.862
Braak	Astro	HEATR5A	0.05	0.04	1.33	0.183	0.414
Braak	EN_L2_3_IT	HEATR5A	-0.04	0.05	-0.76	0.449	0.754
Braak	EN_L3_5_IT_1	HEATR5A	-0.01	0.08	-0.11	0.91	0.975
Braak	EN_L3_5_IT_2	HEATR5A	-0.08	0.06	-1.37	0.171	0.483
Braak	EN_L3_5_IT_3	HEATR5A	-0.05	0.05	-0.85	0.398	0.704
Braak	EN_L5_6_NP	HEATR5A	-0.01	0.10	-0.05	0.957	0.999
Braak	EN_L5_ET	HEATR5A	0.13	0.53	0.25	0.803	0.986
Braak	EN_L6B	HEATR5A	-0.17	0.10	-1.74	0.0812	0.493
Braak	EN_L6_CT	HEATR5A	-0.05	0.07	-0.70	0.486	0.812
Braak	EN_L6_IT_1	HEATR5A	-0.01	0.07	-0.18	0.856	0.974
Braak	EN_L6_IT_2	HEATR5A	-0.06	0.11	-0.53	0.595	0.942
Braak	Endo	HEATR5A	0.28	0.36	0.78	0.436	0.905
Braak	IN_ADARB2	HEATR5A	-0.05	0.07	-0.67	0.504	0.884
Braak	IN_LAMP5_LHX6	HEATR5A	-0.05	0.09	-0.57	0.568	0.891
Braak	IN_LAMP5_RELN	HEATR5A	0.01	0.08	0.17	0.866	0.974
Braak	IN_PVALB	HEATR5A	0.02	0.04	0.38	0.707	0.968
Braak	IN_PVALB_CHC	HEATR5A	0.11	0.10	1.11	0.268	0.752
Braak	IN_SST	HEATR5A	-0.03	0.06	-0.39	0.694	0.931
Braak	IN_VIP	HEATR5A	0.01	0.04	0.18	0.861	0.945
Braak	Micro	HEATR5A	-0.03	0.05	-0.51	0.614	0.865
Braak	OPC	HEATR5A	-0.04	0.05	-0.79	0.427	0.744
Braak	Oligo	HEATR5A	0.01	0.03	0.26	0.796	0.922
Braak	Adaptive	HEATR5B	-0.10	0.19	-0.50	0.615	0.992
Braak	Astro	HEATR5B	-0.01	0.03	-0.28	0.776	0.892
Braak	EN_L2_3_IT	HEATR5B	-0.02	0.02	-0.98	0.327	0.662
Braak	EN_L3_5_IT_1	HEATR5B	-0.06	0.03	-1.72	0.0848	0.401
Braak	EN_L3_5_IT_2	HEATR5B	0.01	0.03	0.26	0.797	0.925
Braak	EN_L3_5_IT_3	HEATR5B	0.01	0.03	0.22	0.827	0.94
Braak	EN_L5_6_NP	HEATR5B	0.07	0.05	1.51	0.13	0.752
Braak	EN_L5_ET	HEATR5B	-0.27	0.45	-0.61	0.543	0.968
Braak	EN_L6B	HEATR5B	0.04	0.04	1.00	0.315	0.756
Braak	EN_L6_CT	HEATR5B	-0.04	0.04	-0.99	0.323	0.713
Braak	EN_L6_IT_1	HEATR5B	-0.02	0.04	-0.66	0.509	0.885
Braak	EN_L6_IT_2	HEATR5B	-0.01	0.05	-0.22	0.829	0.97
Braak	Endo	HEATR5B	-0.03	0.09	-0.35	0.726	0.962
Braak	IN_ADARB2	HEATR5B	-0.01	0.04	-0.29	0.773	0.96
Braak	IN_LAMP5_LHX6	HEATR5B	0.03	0.05	0.56	0.574	0.892
Braak	IN_LAMP5_RELN	HEATR5B	-0.03	0.04	-0.91	0.365	0.804
Braak	IN_PVALB	HEATR5B	-0.03	0.03	-0.90	0.366	0.881
Braak	IN_PVALB_CHC	HEATR5B	-0.03	0.06	-0.47	0.639	0.92
Braak	IN_SST	HEATR5B	-0.02	0.03	-0.45	0.653	0.918
Braak	IN_VIP	HEATR5B	-0.01	0.02	-0.53	0.598	0.814
Braak	Micro	HEATR5B	-0.04	0.05	-0.69	0.491	0.804
Braak	OPC	HEATR5B	0.00	0.03	0.03	0.973	0.992
Braak	Oligo	HEATR5B	0.04	0.02	1.62	0.106	0.378
Braak	PC	HEATR5B	-0.07	0.11	-0.64	0.523	0.945
Braak	PVM	HEATR5B	0.07	0.12	0.64	0.521	0.992
Braak	VLMC	HEATR5B	0.11	0.10	1.13	0.257	0.665
Braak	Astro	HEATR6	0.01	0.05	0.32	0.75	0.878
Braak	EN_L2_3_IT	HEATR6	0.06	0.03	1.71	0.0878	0.375
Braak	EN_L3_5_IT_1	HEATR6	0.08	0.06	1.30	0.194	0.569
Braak	EN_L3_5_IT_2	HEATR6	0.02	0.05	0.51	0.611	0.841
Braak	EN_L3_5_IT_3	HEATR6	0.06	0.05	1.29	0.196	0.503
Braak	EN_L5_6_NP	HEATR6	0.02	0.09	0.20	0.841	0.986
Braak	EN_L6B	HEATR6	-0.12	0.09	-1.45	0.146	0.6
Braak	EN_L6_CT	HEATR6	0.08	0.07	1.09	0.274	0.676
Braak	EN_L6_IT_1	HEATR6	0.04	0.07	0.67	0.505	0.883
Braak	EN_L6_IT_2	HEATR6	0.04	0.09	0.47	0.639	0.948
Braak	IN_ADARB2	HEATR6	0.06	0.07	0.90	0.371	0.826
Braak	IN_LAMP5_LHX6	HEATR6	0.01	0.09	0.10	0.924	0.981
Braak	IN_LAMP5_RELN	HEATR6	0.06	0.07	0.88	0.376	0.81
Braak	IN_PVALB	HEATR6	0.03	0.05	0.61	0.54	0.937
Braak	IN_PVALB_CHC	HEATR6	0.28	0.09	3.18	0.00146	0.0884
Braak	IN_SST	HEATR6	0.08	0.05	1.60	0.109	0.584
Braak	IN_VIP	HEATR6	0.01	0.04	0.30	0.76	0.9
Braak	Micro	HEATR6	0.11	0.06	1.73	0.0831	0.369
Braak	OPC	HEATR6	0.03	0.05	0.53	0.596	0.84
Braak	Oligo	HEATR6	-0.00	0.03	-0.01	0.993	0.998
Braak	EN_L2_3_IT	HEATR9	0.10	0.11	0.92	0.356	0.688
Braak	Oligo	HEATR9	0.22	0.14	1.58	0.113	0.389
Braak	Astro	HEBP1	0.11	0.06	1.96	0.0498	0.193
Braak	EN_L2_3_IT	HEBP1	0.15	0.06	2.74	0.0062	0.0942
Braak	EN_L3_5_IT_1	HEBP1	0.10	0.10	1.01	0.311	0.676
Braak	EN_L3_5_IT_2	HEBP1	0.09	0.09	1.00	0.319	0.635
Braak	EN_L3_5_IT_3	HEBP1	0.08	0.07	1.16	0.245	0.558
Braak	EN_L5_6_NP	HEBP1	0.38	0.38	1.01	0.313	0.885
Braak	EN_L6B	HEBP1	-0.74	0.38	-1.96	0.0501	0.405
Braak	EN_L6_CT	HEBP1	0.14	0.11	1.23	0.22	0.628
Braak	EN_L6_IT_1	HEBP1	0.42	0.42	0.98	0.326	0.804
Braak	IN_LAMP5_RELN	HEBP1	-0.01	0.11	-0.06	0.95	0.99
Braak	IN_PVALB	HEBP1	-0.00	0.08	-0.03	0.972	1
Braak	IN_SST	HEBP1	0.11	0.08	1.43	0.152	0.652
Braak	IN_VIP	HEBP1	0.01	0.07	0.20	0.838	0.936
Braak	Micro	HEBP1	-0.04	0.09	-0.50	0.62	0.867
Braak	OPC	HEBP1	0.03	0.08	0.34	0.736	0.911
Braak	Oligo	HEBP1	0.07	0.04	1.65	0.0985	0.364
Braak	Astro	HEBP2	0.11	0.06	1.95	0.0514	0.196
Braak	EN_L2_3_IT	HEBP2	0.46	0.10	4.58	4.58e-06	0.00119
Braak	EN_L3_5_IT_1	HEBP2	0.42	0.10	4.39	1.15e-05	0.00283
Braak	EN_L3_5_IT_2	HEBP2	0.26	0.11	2.37	0.0179	0.145
Braak	EN_L3_5_IT_3	HEBP2	0.26	0.11	2.29	0.0218	0.158
Braak	EN_L6_IT_1	HEBP2	0.21	0.11	1.84	0.0661	0.51
Braak	Endo	HEBP2	0.19	0.36	0.53	0.595	0.944
Braak	IN_VIP	HEBP2	0.16	0.10	1.63	0.103	0.355
Braak	Micro	HEBP2	0.15	0.10	1.58	0.115	0.432
Braak	OPC	HEBP2	0.09	0.08	1.16	0.246	0.606
Braak	Oligo	HEBP2	0.22	0.10	2.29	0.0218	0.176
Braak	Adaptive	HECA	0.03	0.18	0.14	0.889	0.994
Braak	Astro	HECA	-0.05	0.05	-0.99	0.321	0.57
Braak	EN_L2_3_IT	HECA	-0.06	0.04	-1.59	0.111	0.416
Braak	EN_L3_5_IT_1	HECA	-0.03	0.06	-0.55	0.583	0.836
Braak	EN_L3_5_IT_2	HECA	-0.12	0.05	-2.68	0.00736	0.0848
Braak	EN_L3_5_IT_3	HECA	-0.08	0.04	-2.14	0.0324	0.2
Braak	EN_L5_6_NP	HECA	-0.03	0.08	-0.35	0.73	0.979
Braak	EN_L5_ET	HECA	0.42	0.55	0.78	0.438	0.961
Braak	EN_L6B	HECA	-0.02	0.07	-0.23	0.815	0.961
Braak	EN_L6_CT	HECA	-0.14	0.07	-1.99	0.0465	0.333
Braak	EN_L6_IT_1	HECA	-0.14	0.07	-2.07	0.0384	0.421
Braak	EN_L6_IT_2	HECA	0.19	0.12	1.59	0.113	0.661
Braak	Endo	HECA	0.05	0.12	0.44	0.663	0.955
Braak	IN_ADARB2	HECA	-0.06	0.07	-0.80	0.422	0.846
Braak	IN_LAMP5_LHX6	HECA	-0.15	0.07	-2.05	0.0402	0.433
Braak	IN_LAMP5_RELN	HECA	-0.18	0.06	-2.79	0.0053	0.197
Braak	IN_PVALB	HECA	0.03	0.05	0.64	0.52	0.932
Braak	IN_PVALB_CHC	HECA	-0.02	0.10	-0.22	0.824	0.963
Braak	IN_SST	HECA	-0.06	0.06	-0.96	0.339	0.798
Braak	IN_VIP	HECA	-0.07	0.04	-1.63	0.103	0.354
Braak	Micro	HECA	-0.09	0.06	-1.55	0.12	0.442
Braak	OPC	HECA	0.04	0.06	0.71	0.478	0.777
Braak	Oligo	HECA	0.12	0.04	2.75	0.00603	0.0947
Braak	PC	HECA	0.10	0.33	0.29	0.77	0.979
Braak	PVM	HECA	0.07	0.16	0.42	0.672	0.992
Braak	Adaptive	HECTD1	-0.15	0.14	-1.09	0.277	0.966
Braak	Astro	HECTD1	-0.06	0.03	-2.30	0.0212	0.114
Braak	EN_L2_3_IT	HECTD1	0.04	0.02	2.04	0.0412	0.259
Braak	EN_L3_5_IT_1	HECTD1	0.04	0.03	1.33	0.185	0.562
Braak	EN_L3_5_IT_2	HECTD1	0.04	0.02	1.71	0.0871	0.346
Braak	EN_L3_5_IT_3	HECTD1	0.02	0.02	0.88	0.378	0.686
Braak	EN_L5_6_NP	HECTD1	0.02	0.04	0.58	0.561	0.945
Braak	EN_L5_ET	HECTD1	-0.18	0.35	-0.52	0.602	0.977
Braak	EN_L6B	HECTD1	0.03	0.04	0.82	0.41	0.816
Braak	EN_L6_CT	HECTD1	0.02	0.04	0.56	0.576	0.86
Braak	EN_L6_IT_1	HECTD1	0.08	0.03	2.32	0.0202	0.344
Braak	EN_L6_IT_2	HECTD1	0.07	0.04	1.66	0.0973	0.636
Braak	Endo	HECTD1	-0.06	0.07	-0.97	0.334	0.868
Braak	IN_ADARB2	HECTD1	0.02	0.03	0.58	0.562	0.904
Braak	IN_LAMP5_LHX6	HECTD1	0.00	0.04	0.10	0.924	0.981
Braak	IN_LAMP5_RELN	HECTD1	0.01	0.03	0.41	0.681	0.931
Braak	IN_PVALB	HECTD1	0.03	0.02	1.19	0.236	0.826
Braak	IN_PVALB_CHC	HECTD1	-0.02	0.04	-0.60	0.55	0.893
Braak	IN_SST	HECTD1	0.01	0.03	0.50	0.62	0.907
Braak	IN_VIP	HECTD1	0.01	0.02	0.66	0.509	0.759
Braak	Micro	HECTD1	-0.06	0.03	-1.93	0.0537	0.288
Braak	OPC	HECTD1	-0.00	0.02	-0.12	0.902	0.972
Braak	Oligo	HECTD1	-0.03	0.02	-1.40	0.161	0.459
Braak	PC	HECTD1	-0.05	0.08	-0.61	0.543	0.946
Braak	PVM	HECTD1	0.09	0.10	0.89	0.371	0.992
Braak	SMC	HECTD1	0.20	0.19	1.06	0.289	0.999
Braak	VLMC	HECTD1	0.02	0.08	0.28	0.776	0.947
Braak	Astro	HECTD2	-0.09	0.05	-1.74	0.0813	0.257
Braak	EN_L2_3_IT	HECTD2	-0.07	0.03	-2.04	0.0409	0.258
Braak	EN_L3_5_IT_1	HECTD2	-0.05	0.05	-1.06	0.291	0.657
Braak	EN_L3_5_IT_2	HECTD2	-0.17	0.04	-4.02	5.74e-05	0.00299
Braak	EN_L3_5_IT_3	HECTD2	-0.04	0.05	-0.78	0.437	0.732
Braak	EN_L5_6_NP	HECTD2	0.10	0.06	1.69	0.0907	0.723
Braak	EN_L5_ET	HECTD2	-0.55	0.39	-1.41	0.158	0.89
Braak	EN_L6B	HECTD2	-0.04	0.08	-0.48	0.631	0.91
Braak	EN_L6_CT	HECTD2	-0.13	0.07	-1.79	0.0736	0.406
Braak	EN_L6_IT_1	HECTD2	-0.04	0.06	-0.67	0.502	0.883
Braak	EN_L6_IT_2	HECTD2	-0.08	0.13	-0.59	0.557	0.933
Braak	Endo	HECTD2	-0.11	0.10	-1.05	0.296	0.858
Braak	IN_ADARB2	HECTD2	0.06	0.04	1.40	0.163	0.686
Braak	IN_LAMP5_LHX6	HECTD2	0.04	0.05	0.83	0.406	0.823
Braak	IN_LAMP5_RELN	HECTD2	-0.03	0.05	-0.59	0.552	0.888
Braak	IN_PVALB	HECTD2	-0.01	0.04	-0.28	0.778	0.976
Braak	IN_PVALB_CHC	HECTD2	-0.02	0.07	-0.37	0.711	0.938
Braak	IN_SST	HECTD2	-0.03	0.05	-0.73	0.465	0.854
Braak	IN_VIP	HECTD2	0.10	0.03	3.52	0.000427	0.0202
Braak	Micro	HECTD2	-0.04	0.05	-0.76	0.448	0.777
Braak	OPC	HECTD2	0.03	0.03	0.95	0.34	0.681
Braak	Oligo	HECTD2	0.06	0.04	1.44	0.15	0.444
Braak	PC	HECTD2	0.01	0.32	0.04	0.967	0.998
Braak	PVM	HECTD2	0.05	0.12	0.40	0.691	0.992
Braak	SMC	HECTD2	0.16	0.84	0.19	0.853	0.999
Braak	VLMC	HECTD2	0.03	0.13	0.19	0.85	0.97
Braak	Astro	HECTD3	-0.07	0.06	-1.17	0.241	0.486
Braak	EN_L2_3_IT	HECTD3	-0.09	0.05	-1.89	0.0585	0.308
Braak	EN_L3_5_IT_1	HECTD3	-0.25	0.10	-2.50	0.0125	0.166
Braak	EN_L3_5_IT_2	HECTD3	-0.17	0.07	-2.29	0.0218	0.162
Braak	EN_L3_5_IT_3	HECTD3	-0.16	0.07	-2.15	0.0312	0.196
Braak	EN_L6_IT_1	HECTD3	-0.12	0.10	-1.20	0.232	0.744
Braak	IN_LAMP5_RELN	HECTD3	-0.07	0.11	-0.67	0.501	0.868
Braak	IN_PVALB	HECTD3	0.05	0.08	0.67	0.505	0.927
Braak	IN_SST	HECTD3	-0.09	0.10	-0.91	0.365	0.81
Braak	IN_VIP	HECTD3	-0.10	0.07	-1.44	0.149	0.427
Braak	Micro	HECTD3	-0.15	0.09	-1.68	0.0935	0.392
Braak	OPC	HECTD3	-0.20	0.09	-2.24	0.0252	0.263
Braak	Oligo	HECTD3	0.00	0.04	0.03	0.975	0.992
Braak	Adaptive	HECTD4	0.03	0.18	0.19	0.852	0.992
Braak	Astro	HECTD4	-0.04	0.03	-1.38	0.168	0.394
Braak	EN_L2_3_IT	HECTD4	-0.01	0.02	-0.75	0.454	0.758
Braak	EN_L3_5_IT_1	HECTD4	-0.01	0.03	-0.34	0.734	0.905
Braak	EN_L3_5_IT_2	HECTD4	-0.01	0.02	-0.61	0.544	0.801
Braak	EN_L3_5_IT_3	HECTD4	-0.02	0.02	-0.93	0.354	0.666
Braak	EN_L5_6_NP	HECTD4	-0.01	0.03	-0.29	0.77	0.982
Braak	EN_L5_ET	HECTD4	-0.00	0.26	-0.00	0.997	1
Braak	EN_L6B	HECTD4	-0.01	0.03	-0.33	0.745	0.944
Braak	EN_L6_CT	HECTD4	-0.03	0.03	-1.12	0.263	0.668
Braak	EN_L6_IT_1	HECTD4	0.01	0.03	0.50	0.617	0.924
Braak	EN_L6_IT_2	HECTD4	-0.01	0.04	-0.33	0.739	0.958
Braak	Endo	HECTD4	0.01	0.08	0.12	0.908	0.991
Braak	IN_ADARB2	HECTD4	0.01	0.03	0.25	0.805	0.969
Braak	IN_LAMP5_LHX6	HECTD4	0.03	0.03	1.00	0.318	0.774
Braak	IN_LAMP5_RELN	HECTD4	0.00	0.03	0.12	0.902	0.98
Braak	IN_PVALB	HECTD4	-0.00	0.02	-0.18	0.855	0.986
Braak	IN_PVALB_CHC	HECTD4	0.01	0.04	0.37	0.709	0.938
Braak	IN_SST	HECTD4	-0.00	0.02	-0.16	0.871	0.974
Braak	IN_VIP	HECTD4	0.03	0.02	1.67	0.094	0.338
Braak	Micro	HECTD4	0.00	0.03	0.05	0.96	0.99
Braak	OPC	HECTD4	-0.00	0.02	-0.20	0.838	0.95
Braak	Oligo	HECTD4	-0.04	0.02	-1.55	0.121	0.4
Braak	PC	HECTD4	-0.10	0.07	-1.41	0.159	0.831
Braak	PVM	HECTD4	-0.03	0.11	-0.25	0.803	0.992
Braak	SMC	HECTD4	0.05	0.17	0.29	0.774	0.999
Braak	VLMC	HECTD4	0.05	0.10	0.56	0.579	0.869
Braak	Astro	HECW1	-0.04	0.07	-0.58	0.561	0.762
Braak	EN_L2_3_IT	HECW1	-0.04	0.03	-1.16	0.248	0.594
Braak	EN_L3_5_IT_1	HECW1	-0.10	0.03	-3.37	0.000765	0.0382
Braak	EN_L3_5_IT_2	HECW1	-0.04	0.03	-1.49	0.137	0.431
Braak	EN_L3_5_IT_3	HECW1	-0.06	0.03	-2.17	0.0302	0.192
Braak	EN_L5_6_NP	HECW1	-0.05	0.04	-1.34	0.181	0.8
Braak	EN_L5_ET	HECW1	0.07	0.21	0.34	0.732	0.98
Braak	EN_L6B	HECW1	-0.06	0.04	-1.58	0.114	0.551
Braak	EN_L6_CT	HECW1	-0.08	0.04	-2.14	0.0326	0.28
Braak	EN_L6_IT_1	HECW1	-0.01	0.04	-0.23	0.822	0.97
Braak	EN_L6_IT_2	HECW1	-0.25	0.06	-4.01	6.05e-05	0.0849
Braak	Endo	HECW1	0.44	0.41	1.09	0.275	0.848
Braak	IN_ADARB2	HECW1	-0.02	0.04	-0.68	0.497	0.882
Braak	IN_LAMP5_LHX6	HECW1	0.07	0.06	1.07	0.285	0.751
Braak	IN_LAMP5_RELN	HECW1	0.09	0.06	1.42	0.156	0.641
Braak	IN_PVALB	HECW1	0.08	0.05	1.73	0.0836	0.675
Braak	IN_PVALB_CHC	HECW1	0.14	0.05	2.68	0.00747	0.202
Braak	IN_SST	HECW1	0.12	0.06	1.89	0.0584	0.473
Braak	IN_VIP	HECW1	0.01	0.03	0.49	0.621	0.826
Braak	Micro	HECW1	-0.01	0.10	-0.13	0.9	0.973
Braak	OPC	HECW1	-0.03	0.03	-0.79	0.428	0.744
Braak	Oligo	HECW1	0.06	0.08	0.71	0.475	0.747
Braak	PC	HECW1	-0.37	0.45	-0.83	0.407	0.928
Braak	VLMC	HECW1	0.03	0.14	0.22	0.825	0.96
Braak	Astro	HECW2	-0.08	0.06	-1.34	0.179	0.409
Braak	EN_L2_3_IT	HECW2	-0.02	0.02	-0.76	0.444	0.751
Braak	EN_L3_5_IT_1	HECW2	0.00	0.03	0.10	0.92	0.977
Braak	EN_L3_5_IT_2	HECW2	0.01	0.02	0.51	0.612	0.842
Braak	EN_L3_5_IT_3	HECW2	0.02	0.03	0.94	0.346	0.659
Braak	EN_L5_6_NP	HECW2	0.01	0.04	0.23	0.822	0.986
Braak	EN_L5_ET	HECW2	0.06	0.24	0.26	0.796	0.985
Braak	EN_L6B	HECW2	-0.01	0.04	-0.25	0.805	0.959
Braak	EN_L6_CT	HECW2	-0.02	0.03	-0.78	0.436	0.785
Braak	EN_L6_IT_1	HECW2	0.00	0.03	0.05	0.959	0.993
Braak	EN_L6_IT_2	HECW2	0.01	0.05	0.13	0.894	0.981
Braak	Endo	HECW2	-0.21	0.45	-0.47	0.637	0.949
Braak	IN_ADARB2	HECW2	-0.03	0.03	-0.85	0.396	0.84
Braak	IN_LAMP5_LHX6	HECW2	-0.04	0.03	-1.20	0.23	0.705
Braak	IN_LAMP5_RELN	HECW2	-0.08	0.04	-2.36	0.0183	0.32
Braak	IN_PVALB	HECW2	0.00	0.02	0.19	0.847	0.985
Braak	IN_PVALB_CHC	HECW2	0.03	0.03	0.88	0.377	0.822
Braak	IN_SST	HECW2	-0.03	0.03	-0.87	0.384	0.819
Braak	IN_VIP	HECW2	0.05	0.02	2.08	0.0379	0.215
Braak	Micro	HECW2	-0.01	0.08	-0.12	0.905	0.974
Braak	OPC	HECW2	0.01	0.03	0.16	0.873	0.961
Braak	Oligo	HECW2	-0.13	0.03	-4.17	3.06e-05	0.00723
Braak	PC	HECW2	-0.02	0.46	-0.05	0.962	0.998
Braak	VLMC	HECW2	0.34	0.21	1.65	0.099	0.472
Braak	Astro	HEG1	0.04	0.06	0.68	0.496	0.72
Braak	EN_L2_3_IT	HEG1	-0.12	0.09	-1.30	0.194	0.532
Braak	Endo	HEG1	-0.21	0.10	-2.02	0.0431	0.57
Braak	IN_ADARB2	HEG1	-0.07	0.07	-1.03	0.301	0.787
Braak	IN_LAMP5_LHX6	HEG1	-0.08	0.08	-1.01	0.314	0.772
Braak	IN_LAMP5_RELN	HEG1	0.07	0.06	1.25	0.213	0.698
Braak	IN_PVALB	HEG1	-0.20	0.10	-1.93	0.0532	0.591
Braak	IN_PVALB_CHC	HEG1	-0.19	0.10	-1.94	0.0525	0.444
Braak	IN_SST	HEG1	-0.26	0.09	-2.98	0.00287	0.15
Braak	IN_VIP	HEG1	0.11	0.05	2.09	0.0367	0.212
Braak	Micro	HEG1	0.29	0.09	3.34	0.000846	0.0207
Braak	OPC	HEG1	0.00	0.06	0.05	0.959	0.988
Braak	Oligo	HEG1	-0.02	0.05	-0.30	0.763	0.907
Braak	Adaptive	HELB	0.26	0.20	1.34	0.179	0.96
Braak	Astro	HELB	0.48	0.15	3.17	0.0015	0.0207
Braak	EN_L2_3_IT	HELB	-0.02	0.08	-0.29	0.771	0.92
Braak	EN_L3_5_IT_2	HELB	0.08	0.10	0.77	0.44	0.733
Braak	EN_L3_5_IT_3	HELB	-0.18	0.11	-1.69	0.0919	0.347
Braak	EN_L5_6_NP	HELB	-0.01	0.12	-0.12	0.907	0.996
Braak	EN_L6B	HELB	-0.24	0.12	-2.01	0.0444	0.388
Braak	EN_L6_CT	HELB	0.06	0.10	0.55	0.584	0.863
Braak	EN_L6_IT_1	HELB	-0.20	0.11	-1.72	0.0852	0.552
Braak	EN_L6_IT_2	HELB	0.20	0.09	2.37	0.0176	0.376
Braak	Endo	HELB	1.32	0.45	2.91	0.00363	0.259
Braak	IN_LAMP5_LHX6	HELB	0.23	0.12	1.93	0.0535	0.468
Braak	IN_LAMP5_RELN	HELB	0.18	0.12	1.46	0.144	0.628
Braak	IN_PVALB	HELB	0.37	0.12	3.17	0.00153	0.143
Braak	IN_SST	HELB	0.22	0.09	2.50	0.0125	0.279
Braak	IN_VIP	HELB	0.27	0.13	2.14	0.032	0.197
Braak	Micro	HELB	0.09	0.07	1.21	0.226	0.593
Braak	OPC	HELB	0.55	0.18	3.11	0.00188	0.114
Braak	Oligo	HELB	0.08	0.08	1.03	0.301	0.609
Braak	Astro	HELLS	0.14	0.07	1.89	0.0587	0.213
Braak	EN_L2_3_IT	HELLS	0.14	0.04	3.31	0.000937	0.0324
Braak	EN_L3_5_IT_1	HELLS	0.21	0.07	2.91	0.00366	0.0896
Braak	EN_L3_5_IT_2	HELLS	0.12	0.05	2.64	0.00837	0.0916
Braak	EN_L3_5_IT_3	HELLS	0.14	0.05	3.04	0.00234	0.0406
Braak	EN_L5_6_NP	HELLS	0.01	0.10	0.14	0.886	0.993
Braak	EN_L6B	HELLS	0.05	0.09	0.57	0.567	0.884
Braak	EN_L6_CT	HELLS	0.10	0.08	1.18	0.238	0.646
Braak	EN_L6_IT_1	HELLS	0.13	0.08	1.65	0.0996	0.586
Braak	EN_L6_IT_2	HELLS	0.29	0.11	2.67	0.0075	0.296
Braak	IN_ADARB2	HELLS	0.10	0.07	1.37	0.169	0.695
Braak	IN_LAMP5_LHX6	HELLS	0.17	0.10	1.74	0.0823	0.538
Braak	IN_LAMP5_RELN	HELLS	0.18	0.09	2.11	0.0352	0.407
Braak	IN_PVALB	HELLS	0.07	0.05	1.20	0.228	0.82
Braak	IN_PVALB_CHC	HELLS	0.24	0.10	2.36	0.0182	0.292
Braak	IN_SST	HELLS	0.03	0.07	0.46	0.648	0.917
Braak	IN_VIP	HELLS	0.05	0.04	1.20	0.231	0.532
Braak	Micro	HELLS	-0.11	0.10	-1.13	0.26	0.627
Braak	OPC	HELLS	0.10	0.07	1.44	0.149	0.502
Braak	Oligo	HELLS	0.11	0.06	1.94	0.0522	0.265
Braak	Astro	HELQ	0.04	0.04	0.88	0.379	0.625
Braak	EN_L2_3_IT	HELQ	-0.00	0.03	-0.14	0.886	0.96
Braak	EN_L3_5_IT_1	HELQ	-0.02	0.07	-0.29	0.768	0.92
Braak	EN_L3_5_IT_2	HELQ	0.06	0.04	1.46	0.145	0.443
Braak	EN_L3_5_IT_3	HELQ	-0.05	0.05	-1.02	0.309	0.625
Braak	EN_L5_6_NP	HELQ	-0.15	0.09	-1.65	0.0989	0.735
Braak	EN_L5_ET	HELQ	-1.44	0.51	-2.82	0.0048	0.414
Braak	EN_L6B	HELQ	0.07	0.08	0.86	0.39	0.809
Braak	EN_L6_CT	HELQ	-0.09	0.07	-1.21	0.225	0.633
Braak	EN_L6_IT_1	HELQ	0.04	0.07	0.56	0.576	0.909
Braak	EN_L6_IT_2	HELQ	0.06	0.10	0.67	0.506	0.915
Braak	Endo	HELQ	0.25	0.39	0.65	0.518	0.93
Braak	IN_ADARB2	HELQ	0.07	0.07	0.98	0.329	0.804
Braak	IN_LAMP5_LHX6	HELQ	0.02	0.09	0.29	0.771	0.95
Braak	IN_LAMP5_RELN	HELQ	-0.06	0.07	-0.80	0.423	0.829
Braak	IN_PVALB	HELQ	-0.05	0.04	-1.06	0.289	0.851
Braak	IN_PVALB_CHC	HELQ	-0.14	0.08	-1.72	0.0848	0.535
Braak	IN_SST	HELQ	-0.05	0.06	-0.88	0.377	0.816
Braak	IN_VIP	HELQ	-0.02	0.04	-0.64	0.522	0.767
Braak	Micro	HELQ	-0.08	0.06	-1.26	0.206	0.569
Braak	OPC	HELQ	-0.07	0.05	-1.39	0.164	0.519
Braak	Oligo	HELQ	0.00	0.04	0.11	0.913	0.969
Braak	PC	HELQ	-0.39	0.40	-0.99	0.321	0.924
Braak	Adaptive	HELZ	0.01	0.12	0.05	0.958	0.995
Braak	Astro	HELZ	-0.02	0.03	-0.61	0.539	0.748
Braak	EN_L2_3_IT	HELZ	0.04	0.02	2.01	0.0443	0.268
Braak	EN_L3_5_IT_1	HELZ	0.06	0.03	1.93	0.0534	0.333
Braak	EN_L3_5_IT_2	HELZ	0.04	0.03	1.40	0.163	0.471
Braak	EN_L3_5_IT_3	HELZ	0.05	0.03	1.99	0.0466	0.24
Braak	EN_L5_6_NP	HELZ	0.02	0.04	0.39	0.695	0.975
Braak	EN_L5_ET	HELZ	-0.14	0.30	-0.45	0.652	0.979
Braak	EN_L6B	HELZ	0.10	0.04	2.41	0.0161	0.261
Braak	EN_L6_CT	HELZ	0.04	0.03	1.21	0.225	0.633
Braak	EN_L6_IT_1	HELZ	0.05	0.04	1.30	0.195	0.714
Braak	EN_L6_IT_2	HELZ	0.01	0.05	0.25	0.806	0.97
Braak	Endo	HELZ	0.00	0.07	0.06	0.951	0.995
Braak	IN_ADARB2	HELZ	0.02	0.03	0.50	0.62	0.918
Braak	IN_LAMP5_LHX6	HELZ	0.03	0.04	0.88	0.381	0.811
Braak	IN_LAMP5_RELN	HELZ	0.07	0.03	2.13	0.0334	0.399
Braak	IN_PVALB	HELZ	0.00	0.03	0.12	0.903	0.993
Braak	IN_PVALB_CHC	HELZ	0.05	0.04	1.17	0.241	0.73
Braak	IN_SST	HELZ	0.01	0.03	0.31	0.758	0.947
Braak	IN_VIP	HELZ	0.03	0.02	1.10	0.271	0.574
Braak	Micro	HELZ	0.09	0.03	2.63	0.00848	0.0984
Braak	OPC	HELZ	0.03	0.03	1.02	0.308	0.656
Braak	Oligo	HELZ	-0.02	0.02	-0.62	0.533	0.784
Braak	PC	HELZ	-0.17	0.08	-2.05	0.0401	0.715
Braak	PVM	HELZ	0.11	0.09	1.28	0.201	0.992
Braak	SMC	HELZ	0.13	0.21	0.64	0.523	0.999
Braak	VLMC	HELZ	0.14	0.08	1.74	0.0814	0.441
Braak	Astro	HELZ2	0.26	0.14	1.92	0.0553	0.206
Braak	OPC	HELZ2	-0.23	0.46	-0.51	0.612	0.848
Braak	Oligo	HELZ2	0.26	0.11	2.32	0.0201	0.17
Braak	EN_L2_3_IT	HEMGN	-0.04	0.11	-0.36	0.721	0.898
Braak	Oligo	HEMGN	-0.02	0.11	-0.14	0.887	0.959
Braak	Astro	HEMK1	0.01	0.05	0.30	0.764	0.886
Braak	EN_L2_3_IT	HEMK1	0.01	0.05	0.11	0.915	0.97
Braak	EN_L3_5_IT_1	HEMK1	-0.04	0.09	-0.45	0.65	0.868
Braak	EN_L3_5_IT_2	HEMK1	-0.04	0.07	-0.59	0.555	0.808
Braak	EN_L3_5_IT_3	HEMK1	0.07	0.07	1.02	0.307	0.622
Braak	EN_L6_CT	HEMK1	0.17	0.36	0.48	0.628	0.884
Braak	EN_L6_IT_1	HEMK1	0.11	0.35	0.31	0.758	0.959
Braak	IN_PVALB	HEMK1	0.15	0.07	2.16	0.031	0.503
Braak	IN_SST	HEMK1	-0.01	0.08	-0.14	0.887	0.978
Braak	IN_VIP	HEMK1	0.04	0.08	0.47	0.635	0.836
Braak	Micro	HEMK1	0.15	0.08	1.86	0.0629	0.316
Braak	OPC	HEMK1	-0.06	0.08	-0.68	0.497	0.788
Braak	Oligo	HEMK1	0.07	0.04	1.66	0.0972	0.362
Braak	EN_L2_3_IT	HENMT1	0.05	0.05	1.07	0.284	0.627
Braak	EN_L3_5_IT_1	HENMT1	-0.06	0.09	-0.65	0.516	0.806
Braak	EN_L3_5_IT_2	HENMT1	-0.01	0.06	-0.23	0.82	0.936
Braak	EN_L3_5_IT_3	HENMT1	-0.09	0.06	-1.34	0.182	0.485
Braak	EN_L5_6_NP	HENMT1	-0.51	0.43	-1.20	0.231	0.832
Braak	EN_L6B	HENMT1	-0.90	0.38	-2.40	0.0162	0.262
Braak	EN_L6_CT	HENMT1	-0.04	0.10	-0.38	0.701	0.909
Braak	EN_L6_IT_1	HENMT1	0.04	0.10	0.40	0.687	0.938
Braak	IN_PVALB	HENMT1	0.09	0.09	1.00	0.316	0.862
Braak	IN_SST	HENMT1	0.03	0.09	0.37	0.712	0.935
Braak	IN_VIP	HENMT1	0.14	0.10	1.42	0.156	0.438
Braak	Micro	HENMT1	-0.07	0.10	-0.74	0.459	0.786
Braak	OPC	HENMT1	-0.07	0.11	-0.64	0.522	0.801
Braak	Oligo	HENMT1	-0.10	0.07	-1.38	0.167	0.466
Braak	Astro	HEPACAM	-0.17	0.05	-3.23	0.00126	0.0185
Braak	EN_L2_3_IT	HEPACAM	0.07	0.08	0.91	0.36	0.691
Braak	EN_L3_5_IT_2	HEPACAM	-0.01	0.09	-0.08	0.94	0.981
Braak	EN_L3_5_IT_3	HEPACAM	-0.00	0.10	-0.04	0.972	0.991
Braak	EN_L6_IT_1	HEPACAM	0.85	0.54	1.57	0.115	0.613
Braak	IN_ADARB2	HEPACAM	0.10	0.11	0.91	0.365	0.825
Braak	IN_PVALB	HEPACAM	-0.01	0.10	-0.05	0.959	0.999
Braak	IN_SST	HEPACAM	-0.09	0.11	-0.84	0.403	0.829
Braak	IN_VIP	HEPACAM	-0.06	0.05	-1.04	0.298	0.598
Braak	Micro	HEPACAM	0.05	0.10	0.49	0.623	0.868
Braak	OPC	HEPACAM	0.00	0.04	0.02	0.984	0.995
Braak	Oligo	HEPACAM	-0.03	0.04	-0.90	0.369	0.669
Braak	Oligo	HEPACAM2	-0.31	0.11	-2.86	0.00422	0.0808
Braak	Astro	HEPH	-0.05	0.05	-1.10	0.273	0.521
Braak	EN_L2_3_IT	HEPH	-0.02	0.08	-0.19	0.85	0.949
Braak	IN_VIP	HEPH	0.00	0.07	0.03	0.98	0.992
Braak	OPC	HEPH	0.13	0.11	1.14	0.254	0.613
Braak	Oligo	HEPH	-0.25	0.08	-3.20	0.00139	0.0453
Braak	PC	HEPH	-0.31	0.38	-0.81	0.419	0.928
Braak	VLMC	HEPH	-0.11	0.14	-0.78	0.436	0.792
Braak	Astro	HEPHL1	0.01	0.13	0.11	0.909	0.959
Braak	EN_L2_3_IT	HEPHL1	-0.11	0.09	-1.21	0.226	0.572
Braak	EN_L3_5_IT_2	HEPHL1	-0.14	0.11	-1.28	0.2	0.518
Braak	EN_L3_5_IT_3	HEPHL1	-0.11	0.12	-0.88	0.378	0.686
Braak	EN_L6_IT_1	HEPHL1	0.36	0.49	0.73	0.466	0.867
Braak	IN_PVALB	HEPHL1	-0.08	0.12	-0.61	0.54	0.937
Braak	OPC	HEPHL1	-0.35	0.42	-0.83	0.407	0.732
Braak	Oligo	HEPHL1	-0.20	0.10	-2.04	0.0414	0.238
Braak	Astro	HEPN1	-0.21	0.10	-2.24	0.0248	0.125
Braak	EN_L2_3_IT	HEPN1	0.10	0.12	0.89	0.372	0.7
Braak	IN_VIP	HEPN1	0.01	0.10	0.11	0.915	0.968
Braak	OPC	HEPN1	-0.07	0.09	-0.79	0.428	0.744
Braak	Oligo	HEPN1	-0.16	0.08	-2.12	0.0339	0.217
Braak	Adaptive	HERC1	-0.02	0.12	-0.20	0.839	0.992
Braak	Astro	HERC1	-0.08	0.03	-2.81	0.005	0.0457
Braak	EN_L2_3_IT	HERC1	-0.01	0.02	-0.56	0.578	0.829
Braak	EN_L3_5_IT_1	HERC1	-0.03	0.02	-1.13	0.257	0.631
Braak	EN_L3_5_IT_2	HERC1	-0.03	0.02	-1.49	0.137	0.431
Braak	EN_L3_5_IT_3	HERC1	-0.06	0.02	-2.85	0.00443	0.0616
Braak	EN_L5_6_NP	HERC1	-0.11	0.03	-3.45	0.000556	0.234
Braak	EN_L5_ET	HERC1	0.23	0.22	1.08	0.281	0.93
Braak	EN_L6B	HERC1	-0.08	0.04	-2.12	0.0342	0.35
Braak	EN_L6_CT	HERC1	-0.10	0.03	-3.61	0.000311	0.0198
Braak	EN_L6_IT_1	HERC1	-0.07	0.03	-2.22	0.0264	0.374
Braak	EN_L6_IT_2	HERC1	0.03	0.05	0.71	0.475	0.904
Braak	Endo	HERC1	-0.09	0.07	-1.36	0.175	0.774
Braak	IN_ADARB2	HERC1	-0.03	0.03	-1.02	0.306	0.788
Braak	IN_LAMP5_LHX6	HERC1	0.01	0.03	0.30	0.768	0.949
Braak	IN_LAMP5_RELN	HERC1	0.08	0.03	2.67	0.00755	0.232
Braak	IN_PVALB	HERC1	0.01	0.02	0.33	0.739	0.971
Braak	IN_PVALB_CHC	HERC1	0.01	0.03	0.19	0.846	0.966
Braak	IN_SST	HERC1	-0.03	0.02	-1.18	0.238	0.733
Braak	IN_VIP	HERC1	0.01	0.02	0.47	0.641	0.838
Braak	Micro	HERC1	0.04	0.03	1.23	0.218	0.584
Braak	OPC	HERC1	0.02	0.02	0.93	0.354	0.691
Braak	Oligo	HERC1	-0.02	0.02	-0.67	0.506	0.768
Braak	PC	HERC1	-0.09	0.06	-1.33	0.183	0.847
Braak	PVM	HERC1	0.04	0.08	0.43	0.667	0.992
Braak	SMC	HERC1	-0.10	0.21	-0.48	0.632	0.999
Braak	VLMC	HERC1	0.08	0.07	1.10	0.271	0.678
Braak	Astro	HERC2	-0.03	0.03	-0.84	0.399	0.643
Braak	EN_L2_3_IT	HERC2	-0.02	0.02	-0.82	0.413	0.729
Braak	EN_L3_5_IT_1	HERC2	0.01	0.03	0.34	0.734	0.905
Braak	EN_L3_5_IT_2	HERC2	-0.02	0.03	-0.60	0.547	0.803
Braak	EN_L3_5_IT_3	HERC2	0.02	0.03	0.62	0.536	0.796
Braak	EN_L5_6_NP	HERC2	-0.11	0.05	-2.49	0.0129	0.485
Braak	EN_L5_ET	HERC2	-0.41	0.28	-1.51	0.132	0.872
Braak	EN_L6B	HERC2	-0.02	0.04	-0.50	0.618	0.905
Braak	EN_L6_CT	HERC2	-0.06	0.03	-1.67	0.0942	0.45
Braak	EN_L6_IT_1	HERC2	0.02	0.04	0.56	0.578	0.911
Braak	EN_L6_IT_2	HERC2	0.02	0.05	0.41	0.683	0.952
Braak	Endo	HERC2	0.02	0.08	0.24	0.813	0.975
Braak	IN_ADARB2	HERC2	-0.05	0.04	-1.34	0.18	0.705
Braak	IN_LAMP5_LHX6	HERC2	-0.01	0.04	-0.24	0.808	0.958
Braak	IN_LAMP5_RELN	HERC2	0.04	0.03	1.09	0.276	0.75
Braak	IN_PVALB	HERC2	0.02	0.03	0.56	0.578	0.947
Braak	IN_PVALB_CHC	HERC2	0.06	0.04	1.37	0.17	0.66
Braak	IN_SST	HERC2	0.00	0.03	0.12	0.901	0.98
Braak	IN_VIP	HERC2	-0.01	0.02	-0.39	0.695	0.867
Braak	Micro	HERC2	-0.05	0.04	-1.29	0.197	0.556
Braak	OPC	HERC2	0.03	0.03	1.03	0.301	0.652
Braak	Oligo	HERC2	-0.01	0.02	-0.26	0.791	0.92
Braak	PC	HERC2	-0.04	0.08	-0.49	0.623	0.952
Braak	PVM	HERC2	-0.05	0.11	-0.42	0.672	0.992
Braak	SMC	HERC2	0.23	0.21	1.09	0.275	0.999
Braak	VLMC	HERC2	0.14	0.08	1.67	0.0958	0.467
Braak	EN_L2_3_IT	HERC3	0.22	0.39	0.56	0.575	0.827
Braak	Oligo	HERC3	0.08	0.08	0.90	0.37	0.67
Braak	Adaptive	HERC4	0.07	0.13	0.55	0.583	0.992
Braak	Astro	HERC4	0.03	0.03	1.03	0.304	0.554
Braak	EN_L2_3_IT	HERC4	0.04	0.03	1.34	0.179	0.514
Braak	EN_L3_5_IT_1	HERC4	0.06	0.03	1.73	0.084	0.399
Braak	EN_L3_5_IT_2	HERC4	0.06	0.03	1.91	0.056	0.274
Braak	EN_L3_5_IT_3	HERC4	0.00	0.03	0.15	0.879	0.959
Braak	EN_L5_6_NP	HERC4	-0.01	0.04	-0.24	0.811	0.985
Braak	EN_L5_ET	HERC4	-0.13	0.29	-0.44	0.662	0.979
Braak	EN_L6B	HERC4	0.01	0.04	0.29	0.775	0.953
Braak	EN_L6_CT	HERC4	0.02	0.03	0.59	0.552	0.847
Braak	EN_L6_IT_1	HERC4	0.02	0.04	0.53	0.593	0.916
Braak	EN_L6_IT_2	HERC4	0.09	0.05	1.66	0.0976	0.636
Braak	Endo	HERC4	-0.06	0.06	-0.87	0.386	0.893
Braak	IN_ADARB2	HERC4	0.03	0.04	0.73	0.467	0.868
Braak	IN_LAMP5_LHX6	HERC4	0.05	0.04	1.31	0.189	0.678
Braak	IN_LAMP5_RELN	HERC4	0.09	0.04	2.52	0.0117	0.275
Braak	IN_PVALB	HERC4	0.04	0.03	1.43	0.154	0.765
Braak	IN_PVALB_CHC	HERC4	-0.01	0.04	-0.28	0.783	0.959
Braak	IN_SST	HERC4	0.06	0.03	1.93	0.0531	0.458
Braak	IN_VIP	HERC4	0.07	0.03	2.63	0.0085	0.0996
Braak	Micro	HERC4	0.09	0.04	2.30	0.0216	0.175
Braak	OPC	HERC4	0.05	0.03	1.78	0.0744	0.386
Braak	Oligo	HERC4	0.09	0.03	3.19	0.00141	0.0457
Braak	PC	HERC4	0.03	0.07	0.40	0.691	0.964
Braak	PVM	HERC4	0.01	0.09	0.14	0.887	0.992
Braak	SMC	HERC4	0.16	0.17	0.90	0.37	0.999
Braak	VLMC	HERC4	0.21	0.07	3.12	0.00179	0.124
Braak	Astro	HERC5	-0.00	0.07	-0.05	0.958	0.981
Braak	EN_L2_3_IT	HERC5	0.15	0.10	1.45	0.148	0.47
Braak	Endo	HERC5	0.12	0.34	0.34	0.735	0.964
Braak	IN_SST	HERC5	0.03	0.09	0.35	0.723	0.938
Braak	Micro	HERC5	-0.02	0.11	-0.20	0.842	0.953
Braak	OPC	HERC5	-0.00	0.05	-0.09	0.932	0.979
Braak	Oligo	HERC5	0.24	0.06	3.84	0.000125	0.0135
Braak	Astro	HERC6	-0.10	0.08	-1.27	0.204	0.44
Braak	EN_L2_3_IT	HERC6	0.04	0.04	1.14	0.255	0.601
Braak	EN_L3_5_IT_1	HERC6	0.02	0.06	0.30	0.761	0.918
Braak	EN_L3_5_IT_2	HERC6	0.10	0.05	2.17	0.0298	0.193
Braak	EN_L3_5_IT_3	HERC6	0.02	0.05	0.54	0.589	0.825
Braak	EN_L5_6_NP	HERC6	-0.26	0.12	-2.14	0.0324	0.603
Braak	EN_L5_ET	HERC6	-1.24	0.69	-1.78	0.0744	0.8
Braak	EN_L6B	HERC6	0.10	0.08	1.28	0.202	0.668
Braak	EN_L6_CT	HERC6	-0.00	0.08	-0.05	0.959	0.99
Braak	EN_L6_IT_1	HERC6	0.09	0.07	1.39	0.164	0.682
Braak	EN_L6_IT_2	HERC6	0.11	0.08	1.32	0.186	0.749
Braak	Endo	HERC6	-0.47	0.15	-3.02	0.00249	0.227
Braak	IN_ADARB2	HERC6	-0.00	0.09	-0.03	0.98	0.995
Braak	IN_LAMP5_LHX6	HERC6	-0.09	0.09	-0.98	0.328	0.781
Braak	IN_LAMP5_RELN	HERC6	0.08	0.08	0.95	0.342	0.791
Braak	IN_PVALB	HERC6	-0.06	0.04	-1.34	0.181	0.788
Braak	IN_PVALB_CHC	HERC6	0.07	0.07	0.98	0.329	0.793
Braak	IN_SST	HERC6	-0.07	0.05	-1.40	0.161	0.661
Braak	IN_VIP	HERC6	-0.04	0.04	-1.01	0.315	0.614
Braak	Micro	HERC6	-0.18	0.09	-1.92	0.0544	0.29
Braak	OPC	HERC6	0.01	0.07	0.16	0.871	0.961
Braak	Oligo	HERC6	0.13	0.06	2.07	0.0385	0.23
Braak	Astro	HERPUD1	0.03	0.06	0.55	0.581	0.776
Braak	EN_L2_3_IT	HERPUD1	0.05	0.04	1.36	0.175	0.509
Braak	EN_L3_5_IT_1	HERPUD1	0.12	0.07	1.72	0.0852	0.402
Braak	EN_L3_5_IT_2	HERPUD1	0.09	0.05	1.90	0.0578	0.278
Braak	EN_L3_5_IT_3	HERPUD1	0.07	0.05	1.48	0.139	0.427
Braak	EN_L5_6_NP	HERPUD1	0.03	0.10	0.25	0.799	0.984
Braak	EN_L6B	HERPUD1	0.05	0.09	0.53	0.598	0.899
Braak	EN_L6_CT	HERPUD1	0.05	0.08	0.63	0.527	0.836
Braak	EN_L6_IT_1	HERPUD1	0.08	0.07	1.16	0.247	0.753
Braak	EN_L6_IT_2	HERPUD1	0.10	0.09	1.09	0.274	0.804
Braak	Endo	HERPUD1	-0.01	0.10	-0.08	0.935	0.992
Braak	IN_ADARB2	HERPUD1	0.18	0.07	2.50	0.0123	0.338
Braak	IN_LAMP5_LHX6	HERPUD1	0.02	0.09	0.18	0.854	0.968
Braak	IN_LAMP5_RELN	HERPUD1	0.05	0.07	0.69	0.489	0.862
Braak	IN_PVALB	HERPUD1	0.02	0.05	0.30	0.763	0.974
Braak	IN_PVALB_CHC	HERPUD1	0.05	0.10	0.47	0.637	0.92
Braak	IN_SST	HERPUD1	-0.02	0.06	-0.28	0.78	0.955
Braak	IN_VIP	HERPUD1	0.09	0.05	2.05	0.0408	0.223
Braak	Micro	HERPUD1	0.13	0.08	1.62	0.104	0.413
Braak	OPC	HERPUD1	0.15	0.05	2.94	0.00332	0.131
Braak	Oligo	HERPUD1	0.08	0.05	1.62	0.106	0.378
Braak	PC	HERPUD1	-0.00	0.40	-0.00	0.997	1
Braak	PVM	HERPUD1	-0.24	0.23	-1.03	0.301	0.992
Braak	VLMC	HERPUD1	-0.12	0.14	-0.82	0.414	0.778
Braak	Adaptive	HERPUD2	-0.18	0.17	-1.01	0.314	0.966
Braak	Astro	HERPUD2	-0.08	0.04	-2.01	0.0447	0.181
Braak	EN_L2_3_IT	HERPUD2	0.01	0.03	0.52	0.603	0.842
Braak	EN_L3_5_IT_1	HERPUD2	0.00	0.04	0.09	0.929	0.98
Braak	EN_L3_5_IT_2	HERPUD2	-0.01	0.03	-0.31	0.758	0.91
Braak	EN_L3_5_IT_3	HERPUD2	-0.00	0.03	-0.02	0.983	0.995
Braak	EN_L5_6_NP	HERPUD2	0.07	0.06	1.27	0.203	0.816
Braak	EN_L5_ET	HERPUD2	0.50	0.50	1.01	0.313	0.937
Braak	EN_L6B	HERPUD2	-0.05	0.06	-0.97	0.33	0.767
Braak	EN_L6_CT	HERPUD2	-0.08	0.05	-1.43	0.152	0.551
Braak	EN_L6_IT_1	HERPUD2	-0.08	0.05	-1.75	0.0801	0.543
Braak	EN_L6_IT_2	HERPUD2	0.17	0.07	2.46	0.0139	0.353
Braak	Endo	HERPUD2	-0.12	0.11	-1.07	0.287	0.856
Braak	IN_ADARB2	HERPUD2	0.03	0.05	0.61	0.541	0.897
Braak	IN_LAMP5_LHX6	HERPUD2	-0.03	0.05	-0.64	0.52	0.878
Braak	IN_LAMP5_RELN	HERPUD2	0.03	0.05	0.64	0.522	0.875
Braak	IN_PVALB	HERPUD2	-0.05	0.04	-1.26	0.209	0.807
Braak	IN_PVALB_CHC	HERPUD2	-0.10	0.06	-1.72	0.0848	0.535
Braak	IN_SST	HERPUD2	-0.13	0.05	-2.75	0.00601	0.21
Braak	IN_VIP	HERPUD2	0.05	0.03	1.37	0.171	0.462
Braak	Micro	HERPUD2	0.03	0.05	0.52	0.602	0.86
Braak	OPC	HERPUD2	0.10	0.04	2.86	0.00417	0.141
Braak	Oligo	HERPUD2	0.02	0.03	0.68	0.495	0.762
Braak	PC	HERPUD2	0.02	0.10	0.24	0.813	0.986
Braak	PVM	HERPUD2	0.07	0.51	0.15	0.884	0.992
Braak	VLMC	HERPUD2	-0.03	0.11	-0.23	0.82	0.96
Braak	Astro	HES1	-0.04	0.11	-0.32	0.747	0.877
Braak	EN_L3_5_IT_2	HES1	-0.02	0.13	-0.12	0.907	0.967
Braak	Endo	HES1	-0.25	0.19	-1.33	0.185	0.778
Braak	OPC	HES1	-0.20	0.15	-1.39	0.164	0.519
Braak	Oligo	HES1	0.02	0.12	0.15	0.883	0.958
Braak	PC	HES1	-0.64	0.56	-1.15	0.249	0.88
Braak	Astro	HES4	-0.12	0.09	-1.24	0.216	0.456
Braak	EN_L2_3_IT	HES4	-0.66	0.11	-6.16	7.51e-10	3.38e-06
Braak	EN_L3_5_IT_1	HES4	-0.35	0.09	-4.00	6.33e-05	0.0089
Braak	EN_L3_5_IT_2	HES4	-0.62	0.12	-5.32	1.01e-07	2.39e-05
Braak	EN_L3_5_IT_3	HES4	-0.83	0.13	-6.35	2.17e-10	2.93e-07
Braak	EN_L6B	HES4	-1.30	0.47	-2.79	0.00522	0.156
Braak	EN_L6_IT_2	HES4	0.02	0.12	0.17	0.868	0.978
Braak	Endo	HES4	-0.25	0.46	-0.55	0.584	0.943
Braak	IN_ADARB2	HES4	-0.18	0.08	-2.11	0.035	0.449
Braak	IN_LAMP5_LHX6	HES4	-0.01	0.11	-0.07	0.948	0.985
Braak	IN_LAMP5_RELN	HES4	-0.38	0.10	-3.70	0.000219	0.0353
Braak	IN_PVALB	HES4	-0.45	0.11	-4.21	2.56e-05	0.0151
Braak	IN_SST	HES4	-0.19	0.08	-2.42	0.0157	0.304
Braak	IN_VIP	HES4	-0.41	0.07	-5.70	1.21e-08	1.19e-05
Braak	OPC	HES4	-0.41	0.12	-3.47	0.000521	0.0738
Braak	Oligo	HES4	-0.22	0.11	-2.08	0.0373	0.228
Braak	PC	HES4	-0.04	0.10	-0.40	0.69	0.964
Braak	SMC	HES4	-0.54	0.29	-1.88	0.0605	0.999
Braak	Astro	HES5	-0.34	0.18	-1.84	0.0657	0.227
Braak	OPC	HES5	-0.60	0.24	-2.55	0.0107	0.197
Braak	Astro	HES6	-0.11	0.11	-0.98	0.328	0.578
Braak	EN_L2_3_IT	HES6	-0.10	0.10	-1.02	0.306	0.646
Braak	EN_L3_5_IT_1	HES6	-0.17	0.36	-0.46	0.644	0.865
Braak	EN_L3_5_IT_2	HES6	-0.27	0.10	-2.65	0.0081	0.09
Braak	EN_L3_5_IT_3	HES6	-0.07	0.08	-0.85	0.397	0.704
Braak	EN_L5_6_NP	HES6	0.10	0.46	0.21	0.834	0.986
Braak	IN_LAMP5_RELN	HES6	0.01	0.10	0.09	0.929	0.986
Braak	IN_PVALB	HES6	-0.18	0.09	-1.93	0.0538	0.591
Braak	IN_VIP	HES6	-0.17	0.07	-2.48	0.0132	0.126
Braak	OPC	HES6	0.01	0.07	0.10	0.919	0.975
Braak	Oligo	HES6	-0.15	0.08	-1.94	0.0523	0.265
Braak	EN_L2_3_IT	HES7	-0.11	0.11	-1.04	0.297	0.638
Braak	EN_L3_5_IT_2	HES7	-0.01	0.11	-0.07	0.943	0.982
Braak	Astro	HESX1	-0.22	0.07	-3.09	0.00197	0.025
Braak	EN_L2_3_IT	HESX1	-0.09	0.10	-0.89	0.373	0.701
Braak	EN_L3_5_IT_2	HESX1	0.16	0.11	1.44	0.15	0.452
Braak	EN_L3_5_IT_3	HESX1	-0.06	0.11	-0.58	0.561	0.81
Braak	EN_L6_IT_1	HESX1	0.01	0.50	0.02	0.98	0.996
Braak	IN_PVALB	HESX1	-0.14	0.11	-1.28	0.202	0.8
Braak	IN_VIP	HESX1	0.32	0.38	0.84	0.401	0.683
Braak	Micro	HESX1	-0.23	0.13	-1.78	0.0753	0.349
Braak	Oligo	HESX1	-0.13	0.07	-1.72	0.0858	0.342
Braak	Astro	HEXB	0.03	0.04	0.76	0.447	0.682
Braak	EN_L2_3_IT	HEXB	-0.03	0.03	-1.18	0.239	0.586
Braak	EN_L3_5_IT_1	HEXB	-0.00	0.06	-0.09	0.931	0.98
Braak	EN_L3_5_IT_2	HEXB	-0.06	0.04	-1.68	0.0938	0.359
Braak	EN_L3_5_IT_3	HEXB	-0.02	0.04	-0.49	0.621	0.844
Braak	EN_L5_6_NP	HEXB	-0.02	0.06	-0.32	0.748	0.981
Braak	EN_L5_ET	HEXB	-0.42	0.43	-0.98	0.328	0.942
Braak	EN_L6B	HEXB	0.02	0.06	0.41	0.679	0.925
Braak	EN_L6_CT	HEXB	-0.06	0.05	-1.04	0.297	0.695
Braak	EN_L6_IT_1	HEXB	-0.02	0.05	-0.33	0.744	0.955
Braak	EN_L6_IT_2	HEXB	0.12	0.07	1.83	0.0677	0.576
Braak	Endo	HEXB	0.04	0.34	0.13	0.9	0.991
Braak	IN_ADARB2	HEXB	0.06	0.05	1.13	0.258	0.761
Braak	IN_LAMP5_LHX6	HEXB	-0.06	0.07	-0.87	0.382	0.811
Braak	IN_LAMP5_RELN	HEXB	-0.04	0.05	-0.73	0.468	0.853
Braak	IN_PVALB	HEXB	-0.00	0.04	-0.08	0.939	0.997
Braak	IN_PVALB_CHC	HEXB	0.03	0.08	0.35	0.727	0.944
Braak	IN_SST	HEXB	-0.00	0.05	-0.01	0.993	0.999
Braak	IN_VIP	HEXB	0.01	0.03	0.44	0.656	0.847
Braak	Micro	HEXB	0.11	0.05	1.94	0.0525	0.284
Braak	OPC	HEXB	0.04	0.04	0.93	0.351	0.689
Braak	Oligo	HEXB	0.03	0.04	0.83	0.405	0.698
Braak	PVM	HEXB	-0.33	0.42	-0.77	0.44	0.992
Braak	Astro	HEXD	0.13	0.04	3.05	0.00231	0.0277
Braak	EN_L2_3_IT	HEXD	0.02	0.04	0.43	0.665	0.872
Braak	EN_L3_5_IT_1	HEXD	0.13	0.07	1.90	0.0576	0.342
Braak	EN_L3_5_IT_2	HEXD	-0.01	0.05	-0.18	0.858	0.949
Braak	EN_L3_5_IT_3	HEXD	-0.04	0.04	-0.85	0.394	0.701
Braak	EN_L5_6_NP	HEXD	0.00	0.09	0.01	0.992	1
Braak	EN_L6B	HEXD	-0.05	0.09	-0.56	0.573	0.887
Braak	EN_L6_CT	HEXD	0.10	0.08	1.25	0.212	0.62
Braak	EN_L6_IT_1	HEXD	-0.00	0.07	-0.05	0.959	0.993
Braak	EN_L6_IT_2	HEXD	0.06	0.10	0.66	0.508	0.916
Braak	IN_ADARB2	HEXD	-0.07	0.08	-0.87	0.384	0.833
Braak	IN_LAMP5_LHX6	HEXD	0.04	0.08	0.45	0.656	0.918
Braak	IN_LAMP5_RELN	HEXD	0.02	0.08	0.27	0.79	0.962
Braak	IN_PVALB	HEXD	-0.04	0.05	-0.89	0.374	0.885
Braak	IN_PVALB_CHC	HEXD	-0.11	0.09	-1.13	0.258	0.743
Braak	IN_SST	HEXD	-0.04	0.07	-0.55	0.581	0.895
Braak	IN_VIP	HEXD	0.01	0.05	0.12	0.905	0.964
Braak	Micro	HEXD	0.11	0.06	1.98	0.0479	0.272
Braak	OPC	HEXD	0.04	0.05	0.82	0.415	0.736
Braak	Oligo	HEXD	0.12	0.04	3.18	0.00147	0.0466
Braak	Astro	HEXIM1	-0.16	0.08	-1.96	0.0497	0.192
Braak	EN_L2_3_IT	HEXIM1	0.06	0.06	1.04	0.3	0.641
Braak	EN_L3_5_IT_1	HEXIM1	0.13	0.09	1.45	0.146	0.507
Braak	EN_L3_5_IT_2	HEXIM1	-0.01	0.07	-0.09	0.932	0.977
Braak	EN_L3_5_IT_3	HEXIM1	-0.00	0.07	-0.02	0.983	0.995
Braak	EN_L5_6_NP	HEXIM1	0.04	0.39	0.09	0.925	0.997
Braak	EN_L6B	HEXIM1	0.14	0.11	1.22	0.224	0.685
Braak	EN_L6_CT	HEXIM1	-0.16	0.10	-1.60	0.11	0.483
Braak	EN_L6_IT_1	HEXIM1	0.01	0.09	0.16	0.871	0.977
Braak	IN_ADARB2	HEXIM1	0.04	0.09	0.46	0.649	0.928
Braak	IN_LAMP5_LHX6	HEXIM1	0.22	0.11	2.04	0.0417	0.434
Braak	IN_LAMP5_RELN	HEXIM1	0.06	0.09	0.68	0.496	0.866
Braak	IN_PVALB	HEXIM1	-0.07	0.06	-1.04	0.3	0.856
Braak	IN_PVALB_CHC	HEXIM1	-0.04	0.11	-0.40	0.689	0.931
Braak	IN_SST	HEXIM1	-0.09	0.07	-1.17	0.241	0.735
Braak	IN_VIP	HEXIM1	-0.05	0.06	-0.75	0.452	0.72
Braak	Micro	HEXIM1	-0.12	0.09	-1.41	0.159	0.503
Braak	OPC	HEXIM1	-0.22	0.08	-2.59	0.00972	0.192
Braak	Oligo	HEXIM1	-0.06	0.05	-1.20	0.231	0.539
Braak	Astro	HEXIM2	0.06	0.09	0.69	0.488	0.714
Braak	EN_L2_3_IT	HEXIM2	-0.07	0.08	-0.90	0.368	0.698
Braak	EN_L3_5_IT_2	HEXIM2	-0.00	0.35	-0.01	0.993	0.998
Braak	EN_L3_5_IT_3	HEXIM2	-0.05	0.35	-0.14	0.887	0.962
Braak	IN_PVALB	HEXIM2	-0.11	0.10	-1.15	0.251	0.834
Braak	Oligo	HEXIM2	0.05	0.07	0.76	0.448	0.731
Braak	Astro	HEY1	-0.30	0.08	-3.59	0.00033	0.00776
Braak	EN_L2_3_IT	HEY1	0.07	0.06	1.15	0.25	0.596
Braak	EN_L3_5_IT_2	HEY1	-0.21	0.09	-2.24	0.025	0.175
Braak	EN_L3_5_IT_3	HEY1	-0.26	0.11	-2.47	0.0134	0.12
Braak	EN_L6_IT_1	HEY1	-0.04	0.10	-0.37	0.708	0.943
Braak	Endo	HEY1	-0.62	0.53	-1.17	0.24	0.828
Braak	IN_PVALB	HEY1	-0.02	0.09	-0.23	0.819	0.981
Braak	IN_SST	HEY1	-0.18	0.10	-1.90	0.0572	0.47
Braak	OPC	HEY1	-0.09	0.08	-1.15	0.248	0.608
Braak	Oligo	HEY1	0.05	0.11	0.48	0.63	0.841
Braak	Astro	HEY2	-0.04	0.07	-0.60	0.547	0.753
Braak	OPC	HEY2	0.15	0.11	1.38	0.169	0.524
Braak	Oligo	HEY2	0.19	0.07	2.93	0.00344	0.073
Braak	PC	HEY2	-0.07	0.10	-0.68	0.496	0.939
Braak	SMC	HEY2	-0.68	0.27	-2.53	0.0115	0.999
Braak	Astro	HEYL	-0.08	0.12	-0.66	0.512	0.729
Braak	PC	HEYL	0.09	0.17	0.54	0.592	0.948
Braak	SMC	HEYL	-0.23	0.26	-0.91	0.361	0.999
Braak	Astro	HFE	-0.11	0.08	-1.34	0.182	0.412
Braak	Micro	HFE	-0.24	0.10	-2.40	0.0166	0.15
Braak	Oligo	HFE	0.12	0.09	1.37	0.172	0.472
Braak	Astro	HFM1	-0.07	0.05	-1.42	0.157	0.379
Braak	EN_L2_3_IT	HFM1	0.05	0.06	0.79	0.432	0.741
Braak	EN_L3_5_IT_1	HFM1	0.03	0.07	0.45	0.65	0.868
Braak	EN_L3_5_IT_2	HFM1	0.04	0.07	0.58	0.561	0.811
Braak	EN_L3_5_IT_3	HFM1	-0.02	0.06	-0.39	0.697	0.879
Braak	EN_L5_6_NP	HFM1	0.02	0.10	0.21	0.831	0.986
Braak	EN_L6B	HFM1	-0.07	0.12	-0.62	0.537	0.873
Braak	EN_L6_CT	HFM1	0.17	0.10	1.64	0.1	0.46
Braak	EN_L6_IT_1	HFM1	-0.02	0.09	-0.18	0.861	0.974
Braak	EN_L6_IT_2	HFM1	0.22	0.13	1.71	0.0864	0.614
Braak	Endo	HFM1	0.56	0.47	1.18	0.236	0.822
Braak	IN_ADARB2	HFM1	-0.06	0.07	-0.82	0.415	0.845
Braak	IN_LAMP5_LHX6	HFM1	0.07	0.10	0.72	0.472	0.856
Braak	IN_LAMP5_RELN	HFM1	0.07	0.09	0.77	0.441	0.84
Braak	IN_PVALB	HFM1	-0.06	0.06	-1.01	0.312	0.86
Braak	IN_PVALB_CHC	HFM1	-0.06	0.09	-0.65	0.513	0.878
Braak	IN_SST	HFM1	-0.06	0.07	-0.96	0.336	0.795
Braak	IN_VIP	HFM1	0.02	0.04	0.60	0.55	0.784
Braak	Micro	HFM1	0.06	0.13	0.47	0.638	0.876
Braak	OPC	HFM1	-0.01	0.04	-0.21	0.832	0.948
Braak	Oligo	HFM1	0.17	0.14	1.19	0.235	0.542
Braak	EN_L2_3_IT	HGD	-0.00	0.11	-0.02	0.984	0.995
Braak	EN_L3_5_IT_3	HGD	-0.19	0.37	-0.51	0.609	0.838
Braak	Astro	HGF	0.54	0.14	4.01	6.14e-05	0.00249
Braak	EN_L2_3_IT	HGF	0.12	0.11	1.04	0.297	0.637
Braak	EN_L3_5_IT_1	HGF	0.09	0.14	0.66	0.506	0.801
Braak	EN_L5_6_NP	HGF	-0.14	0.17	-0.83	0.406	0.911
Braak	EN_L6_IT_2	HGF	0.04	0.13	0.34	0.732	0.957
Braak	IN_PVALB	HGF	0.04	0.06	0.79	0.427	0.902
Braak	IN_SST	HGF	0.07	0.10	0.74	0.458	0.85
Braak	IN_VIP	HGF	-0.26	0.13	-2.04	0.0409	0.223
Braak	Micro	HGF	0.19	0.10	1.99	0.0464	0.269
Braak	Oligo	HGF	0.13	0.10	1.39	0.163	0.461
Braak	IN_ADARB2	HGFAC	-0.41	0.14	-2.90	0.00373	0.223
Braak	IN_VIP	HGFAC	-0.27	0.12	-2.20	0.0278	0.184
Braak	Astro	HGH1	0.09	0.11	0.84	0.4	0.644
Braak	EN_L2_3_IT	HGH1	-0.04	0.09	-0.44	0.66	0.869
Braak	Oligo	HGH1	0.01	0.08	0.13	0.898	0.963
Braak	Astro	HGS	0.02	0.04	0.45	0.654	0.823
Braak	EN_L2_3_IT	HGS	0.01	0.03	0.33	0.744	0.908
Braak	EN_L3_5_IT_1	HGS	0.12	0.05	2.21	0.0268	0.242
Braak	EN_L3_5_IT_2	HGS	-0.04	0.04	-1.12	0.261	0.581
Braak	EN_L3_5_IT_3	HGS	-0.01	0.04	-0.37	0.71	0.884
Braak	EN_L5_6_NP	HGS	0.20	0.08	2.36	0.0184	0.522
Braak	EN_L6B	HGS	0.00	0.08	0.02	0.986	0.998
Braak	EN_L6_CT	HGS	0.02	0.07	0.27	0.787	0.94
Braak	EN_L6_IT_1	HGS	0.11	0.06	1.88	0.0598	0.498
Braak	EN_L6_IT_2	HGS	-0.00	0.09	-0.05	0.957	0.99
Braak	Endo	HGS	0.65	0.37	1.76	0.0782	0.649
Braak	IN_ADARB2	HGS	0.17	0.07	2.55	0.0107	0.325
Braak	IN_LAMP5_LHX6	HGS	0.04	0.08	0.48	0.631	0.912
Braak	IN_LAMP5_RELN	HGS	-0.11	0.06	-1.75	0.0793	0.522
Braak	IN_PVALB	HGS	0.12	0.05	2.57	0.0101	0.331
Braak	IN_PVALB_CHC	HGS	0.05	0.09	0.58	0.563	0.898
Braak	IN_SST	HGS	0.10	0.05	1.90	0.0568	0.469
Braak	IN_VIP	HGS	0.10	0.04	2.42	0.0155	0.136
Braak	Micro	HGS	-0.05	0.05	-0.85	0.393	0.739
Braak	OPC	HGS	0.03	0.04	0.77	0.441	0.752
Braak	Oligo	HGS	0.04	0.02	1.76	0.0777	0.326
Braak	Astro	HGSNAT	-0.03	0.04	-0.64	0.519	0.733
Braak	EN_L2_3_IT	HGSNAT	-0.12	0.05	-2.51	0.0121	0.137
Braak	EN_L3_5_IT_1	HGSNAT	-0.10	0.06	-1.69	0.0917	0.416
Braak	EN_L3_5_IT_2	HGSNAT	-0.17	0.06	-2.93	0.00344	0.0509
Braak	EN_L3_5_IT_3	HGSNAT	-0.18	0.06	-3.00	0.00266	0.0443
Braak	EN_L5_6_NP	HGSNAT	-0.15	0.09	-1.63	0.103	0.735
Braak	EN_L5_ET	HGSNAT	-0.62	0.46	-1.37	0.171	0.9
Braak	EN_L6B	HGSNAT	-0.10	0.09	-1.15	0.249	0.71
Braak	EN_L6_CT	HGSNAT	-0.16	0.07	-2.17	0.0301	0.271
Braak	EN_L6_IT_1	HGSNAT	-0.14	0.06	-2.48	0.0132	0.287
Braak	EN_L6_IT_2	HGSNAT	-0.04	0.07	-0.54	0.587	0.939
Braak	Endo	HGSNAT	-0.18	0.11	-1.66	0.0971	0.683
Braak	IN_ADARB2	HGSNAT	-0.08	0.07	-1.24	0.214	0.737
Braak	IN_LAMP5_LHX6	HGSNAT	-0.17	0.06	-2.80	0.00514	0.205
Braak	IN_LAMP5_RELN	HGSNAT	-0.08	0.05	-1.48	0.138	0.62
Braak	IN_PVALB	HGSNAT	-0.11	0.05	-2.42	0.0157	0.398
Braak	IN_PVALB_CHC	HGSNAT	-0.20	0.07	-3.02	0.0025	0.119
Braak	IN_SST	HGSNAT	-0.11	0.06	-1.89	0.0589	0.475
Braak	IN_VIP	HGSNAT	-0.08	0.05	-1.71	0.0866	0.325
Braak	Micro	HGSNAT	-0.13	0.07	-2.01	0.0443	0.262
Braak	OPC	HGSNAT	-0.06	0.04	-1.51	0.13	0.478
Braak	Oligo	HGSNAT	-0.02	0.04	-0.46	0.646	0.85
Braak	PC	HGSNAT	0.06	0.12	0.48	0.63	0.953
Braak	PVM	HGSNAT	-0.06	0.16	-0.38	0.703	0.992
Braak	SMC	HGSNAT	-1.33	0.77	-1.73	0.0838	0.999
Braak	VLMC	HGSNAT	0.02	0.11	0.15	0.883	0.977
Braak	Astro	HHAT	-0.03	0.06	-0.56	0.576	0.773
Braak	EN_L2_3_IT	HHAT	0.14	0.07	1.98	0.0475	0.277
Braak	EN_L3_5_IT_1	HHAT	0.00	0.06	0.05	0.961	0.989
Braak	EN_L3_5_IT_2	HHAT	-0.07	0.06	-1.14	0.255	0.577
Braak	EN_L3_5_IT_3	HHAT	-0.15	0.07	-2.24	0.0251	0.172
Braak	EN_L5_6_NP	HHAT	0.12	0.09	1.30	0.194	0.808
Braak	EN_L5_ET	HHAT	0.29	0.33	0.88	0.38	0.957
Braak	EN_L6B	HHAT	-0.47	0.48	-0.97	0.33	0.767
Braak	EN_L6_CT	HHAT	-0.15	0.12	-1.22	0.221	0.63
Braak	EN_L6_IT_1	HHAT	0.17	0.08	2.04	0.0418	0.435
Braak	EN_L6_IT_2	HHAT	0.56	0.14	4.02	5.82e-05	0.0849
Braak	Endo	HHAT	-0.50	0.43	-1.14	0.254	0.835
Braak	IN_ADARB2	HHAT	-0.41	0.36	-1.12	0.264	0.765
Braak	IN_PVALB	HHAT	0.08	0.05	1.53	0.127	0.732
Braak	IN_PVALB_CHC	HHAT	0.10	0.10	0.98	0.328	0.792
Braak	IN_SST	HHAT	0.16	0.11	1.49	0.136	0.629
Braak	IN_VIP	HHAT	-0.02	0.06	-0.27	0.788	0.912
Braak	Micro	HHAT	-0.10	0.09	-1.14	0.253	0.621
Braak	OPC	HHAT	0.13	0.07	1.91	0.056	0.352
Braak	Oligo	HHAT	-0.26	0.08	-3.29	0.001	0.0386
Braak	VLMC	HHAT	-0.07	0.16	-0.43	0.668	0.905
Braak	Micro	HHEX	-0.27	0.09	-2.95	0.00318	0.0517
Braak	Astro	HHIP	-0.12	0.07	-1.81	0.071	0.238
Braak	EN_L2_3_IT	HHIP	-0.17	0.07	-2.42	0.0156	0.156
Braak	EN_L3_5_IT_1	HHIP	-0.18	0.08	-2.19	0.0283	0.248
Braak	EN_L3_5_IT_2	HHIP	-0.13	0.07	-1.79	0.0742	0.321
Braak	EN_L3_5_IT_3	HHIP	-0.22	0.08	-2.88	0.00396	0.0572
Braak	EN_L5_6_NP	HHIP	0.18	0.11	1.64	0.102	0.735
Braak	EN_L5_ET	HHIP	-0.40	0.54	-0.74	0.459	0.961
Braak	EN_L6B	HHIP	0.03	0.11	0.30	0.766	0.95
Braak	EN_L6_CT	HHIP	-0.02	0.10	-0.20	0.838	0.957
Braak	EN_L6_IT_1	HHIP	-0.19	0.10	-1.96	0.0505	0.464
Braak	EN_L6_IT_2	HHIP	-0.05	0.11	-0.47	0.639	0.948
Braak	Endo	HHIP	-0.69	0.39	-1.75	0.0796	0.649
Braak	IN_ADARB2	HHIP	-0.09	0.09	-1.03	0.304	0.787
Braak	IN_LAMP5_LHX6	HHIP	-0.04	0.09	-0.47	0.64	0.913
Braak	IN_LAMP5_RELN	HHIP	-0.01	0.08	-0.08	0.934	0.987
Braak	IN_PVALB	HHIP	0.00	0.07	0.05	0.962	0.999
Braak	IN_PVALB_CHC	HHIP	-0.09	0.11	-0.78	0.435	0.85
Braak	IN_SST	HHIP	-0.09	0.07	-1.21	0.227	0.725
Braak	IN_VIP	HHIP	-0.17	0.06	-2.69	0.00706	0.0896
Braak	Micro	HHIP	0.01	0.09	0.08	0.939	0.983
Braak	OPC	HHIP	-0.14	0.07	-1.95	0.0517	0.344
Braak	Oligo	HHIP	-0.12	0.05	-2.59	0.00948	0.118
Braak	Astro	HHIPL1	-0.04	0.06	-0.63	0.525	0.739
Braak	EN_L2_3_IT	HHIPL1	-0.01	0.05	-0.19	0.849	0.949
Braak	EN_L3_5_IT_1	HHIPL1	0.07	0.07	0.95	0.341	0.702
Braak	EN_L3_5_IT_2	HHIPL1	0.09	0.09	0.94	0.349	0.664
Braak	EN_L3_5_IT_3	HHIPL1	-0.01	0.06	-0.13	0.9	0.966
Braak	EN_L6_IT_1	HHIPL1	0.12	0.13	0.89	0.375	0.828
Braak	EN_L6_IT_2	HHIPL1	0.17	0.12	1.47	0.141	0.702
Braak	IN_ADARB2	HHIPL1	-0.09	0.08	-1.04	0.299	0.787
Braak	IN_LAMP5_LHX6	HHIPL1	0.01	0.10	0.13	0.898	0.977
Braak	IN_LAMP5_RELN	HHIPL1	-0.01	0.09	-0.06	0.956	0.991
Braak	IN_PVALB	HHIPL1	-0.02	0.06	-0.27	0.79	0.977
Braak	IN_PVALB_CHC	HHIPL1	-0.03	0.11	-0.24	0.811	0.962
Braak	IN_SST	HHIPL1	-0.08	0.08	-0.97	0.334	0.793
Braak	IN_VIP	HHIPL1	-0.05	0.05	-0.98	0.329	0.626
Braak	Micro	HHIPL1	-0.52	0.13	-4.00	6.2e-05	0.00283
Braak	OPC	HHIPL1	0.02	0.07	0.25	0.801	0.938
Braak	Oligo	HHIPL1	-0.05	0.07	-0.64	0.521	0.777
Braak	EN_L2_3_IT	HHLA1	0.04	0.12	0.35	0.726	0.9
Braak	EN_L3_5_IT_2	HHLA1	0.58	0.50	1.16	0.246	0.567
Braak	EN_L3_5_IT_3	HHLA1	-0.07	0.47	-0.16	0.874	0.959
Braak	Astro	HHLA2	-0.54	0.13	-4.22	2.39e-05	0.00137
Braak	EN_L2_3_IT	HHLA2	-0.13	0.10	-1.38	0.168	0.5
Braak	EN_L3_5_IT_3	HHLA2	-0.13	0.37	-0.35	0.723	0.892
Braak	Oligo	HHLA2	-0.19	0.10	-1.84	0.0663	0.3
Braak	Astro	HIBADH	-0.21	0.04	-5.11	3.28e-07	6.85e-05
Braak	EN_L2_3_IT	HIBADH	-0.04	0.03	-1.19	0.232	0.579
Braak	EN_L3_5_IT_1	HIBADH	0.01	0.05	0.24	0.807	0.934
Braak	EN_L3_5_IT_2	HIBADH	-0.06	0.04	-1.32	0.187	0.503
Braak	EN_L3_5_IT_3	HIBADH	-0.08	0.04	-2.01	0.0449	0.237
Braak	EN_L5_6_NP	HIBADH	-0.04	0.07	-0.59	0.555	0.944
Braak	EN_L5_ET	HIBADH	0.05	0.56	0.08	0.933	0.996
Braak	EN_L6B	HIBADH	-0.07	0.07	-1.05	0.296	0.742
Braak	EN_L6_CT	HIBADH	0.03	0.05	0.56	0.578	0.861
Braak	EN_L6_IT_1	HIBADH	-0.07	0.06	-1.27	0.205	0.724
Braak	EN_L6_IT_2	HIBADH	-0.00	0.07	-0.00	0.998	0.999
Braak	Endo	HIBADH	-0.21	0.13	-1.60	0.109	0.691
Braak	IN_ADARB2	HIBADH	0.07	0.05	1.37	0.17	0.695
Braak	IN_LAMP5_LHX6	HIBADH	-0.11	0.06	-1.69	0.0911	0.554
Braak	IN_LAMP5_RELN	HIBADH	-0.07	0.05	-1.39	0.163	0.648
Braak	IN_PVALB	HIBADH	-0.04	0.04	-1.09	0.274	0.843
Braak	IN_PVALB_CHC	HIBADH	-0.08	0.06	-1.37	0.172	0.662
Braak	IN_SST	HIBADH	-0.05	0.04	-1.29	0.195	0.692
Braak	IN_VIP	HIBADH	-0.02	0.04	-0.66	0.512	0.761
Braak	Micro	HIBADH	-0.09	0.06	-1.58	0.115	0.432
Braak	OPC	HIBADH	0.01	0.04	0.30	0.761	0.921
Braak	Oligo	HIBADH	0.01	0.04	0.22	0.829	0.935
Braak	PC	HIBADH	-0.05	0.14	-0.32	0.751	0.977
Braak	PVM	HIBADH	-0.19	0.16	-1.21	0.228	0.992
Braak	VLMC	HIBADH	0.16	0.10	1.52	0.129	0.514
Braak	Adaptive	HIBCH	0.18	0.21	0.88	0.378	0.967
Braak	Astro	HIBCH	0.02	0.03	0.67	0.505	0.725
Braak	EN_L2_3_IT	HIBCH	0.09	0.04	2.25	0.0242	0.197
Braak	EN_L3_5_IT_1	HIBCH	0.18	0.06	3.11	0.00187	0.0623
Braak	EN_L3_5_IT_2	HIBCH	0.17	0.05	3.11	0.00184	0.0343
Braak	EN_L3_5_IT_3	HIBCH	0.21	0.05	3.86	0.000115	0.0056
Braak	EN_L5_6_NP	HIBCH	0.16	0.06	2.79	0.00528	0.383
Braak	EN_L5_ET	HIBCH	0.43	0.37	1.15	0.251	0.923
Braak	EN_L6B	HIBCH	0.16	0.06	2.46	0.0139	0.247
Braak	EN_L6_CT	HIBCH	0.18	0.06	2.95	0.00321	0.0812
Braak	EN_L6_IT_1	HIBCH	0.08	0.06	1.45	0.147	0.66
Braak	EN_L6_IT_2	HIBCH	0.07	0.07	1.04	0.298	0.819
Braak	Endo	HIBCH	-0.19	0.11	-1.72	0.0847	0.66
Braak	IN_ADARB2	HIBCH	0.08	0.05	1.68	0.0931	0.593
Braak	IN_LAMP5_LHX6	HIBCH	0.19	0.06	3.07	0.00215	0.15
Braak	IN_LAMP5_RELN	HIBCH	0.05	0.05	1.04	0.299	0.765
Braak	IN_PVALB	HIBCH	0.09	0.04	1.98	0.0482	0.575
Braak	IN_PVALB_CHC	HIBCH	0.09	0.06	1.55	0.121	0.598
Braak	IN_SST	HIBCH	0.13	0.06	2.35	0.0186	0.327
Braak	IN_VIP	HIBCH	0.13	0.05	2.58	0.0098	0.107
Braak	Micro	HIBCH	0.03	0.05	0.67	0.505	0.813
Braak	OPC	HIBCH	0.06	0.03	1.81	0.0703	0.38
Braak	Oligo	HIBCH	0.04	0.03	1.52	0.127	0.411
Braak	PC	HIBCH	-0.03	0.11	-0.32	0.751	0.977
Braak	PVM	HIBCH	0.02	0.12	0.19	0.853	0.992
Braak	VLMC	HIBCH	0.05	0.09	0.49	0.624	0.886
Braak	Astro	HIC1	-0.07	0.40	-0.17	0.867	0.938
Braak	EN_L2_3_IT	HIC1	0.07	0.42	0.18	0.859	0.951
Braak	Oligo	HIC1	0.12	0.12	1.07	0.284	0.593
Braak	PC	HIC1	-0.11	0.16	-0.65	0.513	0.942
Braak	Astro	HIC2	0.15	0.07	2.24	0.0253	0.127
Braak	EN_L2_3_IT	HIC2	0.03	0.04	0.64	0.522	0.797
Braak	EN_L3_5_IT_1	HIC2	0.14	0.06	2.23	0.0259	0.239
Braak	EN_L3_5_IT_2	HIC2	0.00	0.05	0.10	0.918	0.972
Braak	EN_L3_5_IT_3	HIC2	0.02	0.05	0.35	0.728	0.894
Braak	EN_L5_6_NP	HIC2	0.14	0.08	1.77	0.0764	0.706
Braak	EN_L6B	HIC2	-0.00	0.09	-0.05	0.959	0.993
Braak	EN_L6_CT	HIC2	-0.04	0.07	-0.48	0.634	0.886
Braak	EN_L6_IT_1	HIC2	-0.01	0.07	-0.14	0.891	0.98
Braak	EN_L6_IT_2	HIC2	0.09	0.10	0.89	0.374	0.853
Braak	IN_ADARB2	HIC2	0.12	0.10	1.30	0.192	0.718
Braak	IN_LAMP5_LHX6	HIC2	-0.05	0.09	-0.59	0.557	0.888
Braak	IN_LAMP5_RELN	HIC2	0.03	0.08	0.36	0.715	0.942
Braak	IN_PVALB	HIC2	0.03	0.06	0.57	0.568	0.946
Braak	IN_PVALB_CHC	HIC2	0.12	0.11	1.10	0.27	0.752
Braak	IN_SST	HIC2	0.05	0.07	0.73	0.465	0.854
Braak	IN_VIP	HIC2	0.04	0.05	0.83	0.409	0.689
Braak	Micro	HIC2	0.06	0.10	0.64	0.522	0.821
Braak	OPC	HIC2	0.05	0.07	0.66	0.511	0.795
Braak	Oligo	HIC2	0.20	0.05	4.14	3.54e-05	0.00758
Braak	Astro	HID1	0.06	0.07	0.92	0.358	0.606
Braak	EN_L2_3_IT	HID1	-0.00	0.04	-0.12	0.901	0.965
Braak	EN_L3_5_IT_1	HID1	0.02	0.05	0.39	0.7	0.894
Braak	EN_L3_5_IT_2	HID1	-0.02	0.04	-0.51	0.613	0.842
Braak	EN_L3_5_IT_3	HID1	0.01	0.04	0.36	0.719	0.89
Braak	EN_L5_6_NP	HID1	-0.02	0.08	-0.22	0.823	0.986
Braak	EN_L6B	HID1	0.00	0.09	0.01	0.993	0.999
Braak	EN_L6_CT	HID1	0.43	0.23	1.91	0.0566	0.361
Braak	EN_L6_IT_1	HID1	0.09	0.06	1.33	0.184	0.703
Braak	EN_L6_IT_2	HID1	-0.04	0.09	-0.46	0.647	0.948
Braak	Endo	HID1	1.02	0.39	2.60	0.00936	0.353
Braak	IN_ADARB2	HID1	0.01	0.07	0.15	0.883	0.98
Braak	IN_LAMP5_LHX6	HID1	0.06	0.08	0.72	0.47	0.855
Braak	IN_LAMP5_RELN	HID1	0.14	0.07	2.14	0.0323	0.396
Braak	IN_PVALB	HID1	0.05	0.05	1.17	0.243	0.83
Braak	IN_PVALB_CHC	HID1	-0.10	0.09	-1.04	0.297	0.771
Braak	IN_SST	HID1	0.02	0.06	0.31	0.753	0.946
Braak	IN_VIP	HID1	0.06	0.04	1.62	0.105	0.357
Braak	Micro	HID1	0.06	0.12	0.47	0.641	0.877
Braak	OPC	HID1	0.08	0.06	1.35	0.178	0.535
Braak	Oligo	HID1	-0.03	0.04	-0.60	0.548	0.793
Braak	Adaptive	HIF1A	0.28	0.25	1.15	0.251	0.966
Braak	Astro	HIF1A	-0.19	0.06	-3.06	0.00221	0.027
Braak	EN_L2_3_IT	HIF1A	0.07	0.03	2.37	0.0178	0.168
Braak	EN_L3_5_IT_1	HIF1A	-0.01	0.05	-0.21	0.836	0.948
Braak	EN_L3_5_IT_2	HIF1A	0.06	0.04	1.57	0.117	0.4
Braak	EN_L3_5_IT_3	HIF1A	0.10	0.04	2.59	0.0096	0.0978
Braak	EN_L5_6_NP	HIF1A	0.03	0.09	0.39	0.698	0.976
Braak	EN_L6B	HIF1A	0.18	0.07	2.40	0.0165	0.263
Braak	EN_L6_CT	HIF1A	0.07	0.06	1.20	0.232	0.64
Braak	EN_L6_IT_1	HIF1A	0.02	0.06	0.45	0.655	0.932
Braak	EN_L6_IT_2	HIF1A	-0.06	0.08	-0.71	0.48	0.905
Braak	Endo	HIF1A	-0.15	0.14	-1.07	0.282	0.855
Braak	IN_ADARB2	HIF1A	0.09	0.06	1.34	0.179	0.703
Braak	IN_LAMP5_LHX6	HIF1A	-0.01	0.08	-0.07	0.947	0.985
Braak	IN_LAMP5_RELN	HIF1A	0.07	0.06	1.10	0.272	0.748
Braak	IN_PVALB	HIF1A	0.08	0.04	1.87	0.0617	0.616
Braak	IN_PVALB_CHC	HIF1A	0.08	0.08	1.02	0.306	0.776
Braak	IN_SST	HIF1A	0.10	0.06	1.81	0.0695	0.502
Braak	IN_VIP	HIF1A	0.01	0.04	0.31	0.753	0.896
Braak	Micro	HIF1A	0.18	0.12	1.49	0.136	0.472
Braak	OPC	HIF1A	0.05	0.04	1.38	0.168	0.523
Braak	Oligo	HIF1A	0.00	0.03	0.14	0.887	0.959
Braak	PC	HIF1A	-0.01	0.11	-0.05	0.962	0.998
Braak	PVM	HIF1A	-0.15	0.21	-0.74	0.456	0.992
Braak	SMC	HIF1A	0.00	0.31	0.01	0.989	0.999
Braak	VLMC	HIF1A	0.21	0.16	1.29	0.196	0.597
Braak	Astro	HIF1AN	-0.02	0.04	-0.70	0.486	0.712
Braak	EN_L2_3_IT	HIF1AN	-0.10	0.03	-3.23	0.00124	0.0379
Braak	EN_L3_5_IT_1	HIF1AN	-0.07	0.06	-1.15	0.25	0.625
Braak	EN_L3_5_IT_2	HIF1AN	-0.09	0.04	-2.44	0.0149	0.131
Braak	EN_L3_5_IT_3	HIF1AN	-0.06	0.04	-1.54	0.124	0.405
Braak	EN_L5_6_NP	HIF1AN	-0.08	0.08	-1.06	0.288	0.876
Braak	EN_L5_ET	HIF1AN	-0.78	0.52	-1.49	0.136	0.875
Braak	EN_L6B	HIF1AN	-0.04	0.07	-0.53	0.598	0.899
Braak	EN_L6_CT	HIF1AN	-0.09	0.07	-1.43	0.152	0.552
Braak	EN_L6_IT_1	HIF1AN	-0.09	0.06	-1.43	0.152	0.666
Braak	EN_L6_IT_2	HIF1AN	-0.08	0.08	-0.97	0.331	0.833
Braak	Endo	HIF1AN	-0.35	0.39	-0.89	0.376	0.886
Braak	IN_ADARB2	HIF1AN	-0.02	0.07	-0.28	0.778	0.961
Braak	IN_LAMP5_LHX6	HIF1AN	-0.05	0.08	-0.62	0.536	0.884
Braak	IN_LAMP5_RELN	HIF1AN	-0.08	0.06	-1.26	0.206	0.692
Braak	IN_PVALB	HIF1AN	-0.13	0.05	-2.74	0.00612	0.273
Braak	IN_PVALB_CHC	HIF1AN	-0.09	0.09	-1.02	0.306	0.776
Braak	IN_SST	HIF1AN	-0.04	0.05	-0.68	0.496	0.864
Braak	IN_VIP	HIF1AN	-0.01	0.04	-0.34	0.735	0.888
Braak	Micro	HIF1AN	0.03	0.06	0.62	0.534	0.828
Braak	OPC	HIF1AN	-0.00	0.05	-0.06	0.948	0.985
Braak	Oligo	HIF1AN	0.09	0.03	3.02	0.00256	0.0618
Braak	Astro	HIF3A	0.06	0.08	0.84	0.404	0.647
Braak	EN_L2_3_IT	HIF3A	0.02	0.08	0.25	0.804	0.932
Braak	EN_L3_5_IT_1	HIF3A	-0.12	0.12	-0.99	0.323	0.685
Braak	EN_L3_5_IT_2	HIF3A	0.09	0.09	0.99	0.322	0.638
Braak	EN_L3_5_IT_3	HIF3A	0.04	0.09	0.41	0.679	0.871
Braak	EN_L5_6_NP	HIF3A	-0.17	0.41	-0.42	0.677	0.97
Braak	EN_L6_CT	HIF3A	0.38	0.42	0.91	0.365	0.742
Braak	EN_L6_IT_1	HIF3A	-0.11	0.40	-0.27	0.785	0.966
Braak	Endo	HIF3A	-0.17	0.10	-1.75	0.0802	0.649
Braak	IN_ADARB2	HIF3A	-0.15	0.10	-1.41	0.159	0.682
Braak	IN_LAMP5_RELN	HIF3A	-0.08	0.13	-0.65	0.513	0.873
Braak	IN_PVALB	HIF3A	-0.11	0.10	-1.15	0.25	0.833
Braak	IN_SST	HIF3A	0.01	0.12	0.07	0.94	0.986
Braak	IN_VIP	HIF3A	0.12	0.07	1.88	0.0597	0.268
Braak	Micro	HIF3A	0.08	0.10	0.79	0.429	0.766
Braak	OPC	HIF3A	0.28	0.09	3.05	0.00227	0.12
Braak	Oligo	HIF3A	0.02	0.08	0.22	0.825	0.933
Braak	PC	HIF3A	0.78	0.68	1.15	0.251	0.88
Braak	SMC	HIF3A	0.98	1.05	0.93	0.353	0.999
Braak	VLMC	HIF3A	0.65	0.23	2.80	0.00507	0.165
Braak	EN_L2_3_IT	HIGD1B	-0.06	0.11	-0.58	0.562	0.82
Braak	EN_L3_5_IT_2	HIGD1B	0.23	0.32	0.73	0.468	0.751
Braak	EN_L3_5_IT_3	HIGD1B	0.05	0.34	0.14	0.887	0.962
Braak	Oligo	HIGD1B	-0.08	0.10	-0.84	0.401	0.695
Braak	PC	HIGD1B	-0.21	0.10	-2.02	0.0432	0.716
Braak	Astro	HIGD1C	0.01	0.08	0.14	0.886	0.949
Braak	EN_L2_3_IT	HIGD1C	-0.04	0.09	-0.38	0.704	0.89
Braak	EN_L3_5_IT_2	HIGD1C	-0.04	0.11	-0.39	0.693	0.884
Braak	EN_L3_5_IT_3	HIGD1C	0.05	0.11	0.42	0.674	0.87
Braak	EN_L6_IT_1	HIGD1C	-0.85	0.47	-1.81	0.0708	0.521
Braak	IN_PVALB	HIGD1C	0.03	0.11	0.30	0.763	0.974
Braak	IN_VIP	HIGD1C	0.00	0.10	0.03	0.98	0.992
Braak	Micro	HIGD1C	0.13	0.12	1.11	0.267	0.634
Braak	OPC	HIGD1C	-0.09	0.10	-0.87	0.386	0.715
Braak	Oligo	HIGD1C	0.15	0.10	1.48	0.139	0.428
Braak	Astro	HIKESHI	-0.02	0.04	-0.53	0.594	0.785
Braak	EN_L2_3_IT	HIKESHI	0.02	0.03	0.74	0.458	0.76
Braak	EN_L3_5_IT_1	HIKESHI	0.04	0.05	0.76	0.45	0.77
Braak	EN_L3_5_IT_2	HIKESHI	0.00	0.04	0.09	0.927	0.975
Braak	EN_L3_5_IT_3	HIKESHI	0.04	0.04	0.99	0.322	0.636
Braak	EN_L5_6_NP	HIKESHI	0.09	0.08	1.23	0.218	0.828
Braak	EN_L6B	HIKESHI	-0.08	0.07	-1.06	0.289	0.74
Braak	EN_L6_CT	HIKESHI	0.03	0.06	0.47	0.641	0.888
Braak	EN_L6_IT_1	HIKESHI	-0.04	0.06	-0.65	0.517	0.888
Braak	EN_L6_IT_2	HIKESHI	0.02	0.07	0.31	0.756	0.96
Braak	Endo	HIKESHI	0.39	0.41	0.95	0.34	0.871
Braak	IN_ADARB2	HIKESHI	-0.02	0.06	-0.26	0.792	0.967
Braak	IN_LAMP5_LHX6	HIKESHI	-0.05	0.07	-0.68	0.498	0.869
Braak	IN_LAMP5_RELN	HIKESHI	0.05	0.06	0.89	0.375	0.809
Braak	IN_PVALB	HIKESHI	-0.00	0.04	-0.05	0.961	0.999
Braak	IN_PVALB_CHC	HIKESHI	-0.02	0.09	-0.25	0.803	0.96
Braak	IN_SST	HIKESHI	0.05	0.05	0.98	0.329	0.792
Braak	IN_VIP	HIKESHI	0.01	0.04	0.27	0.788	0.912
Braak	Micro	HIKESHI	0.01	0.06	0.19	0.852	0.956
Braak	OPC	HIKESHI	-0.02	0.04	-0.54	0.586	0.835
Braak	Oligo	HIKESHI	-0.03	0.03	-0.94	0.346	0.65
Braak	PC	HIKESHI	0.36	0.34	1.07	0.285	0.905
Braak	Astro	HINFP	0.02	0.05	0.36	0.721	0.862
Braak	EN_L2_3_IT	HINFP	-0.04	0.03	-1.29	0.196	0.535
Braak	EN_L3_5_IT_1	HINFP	-0.02	0.06	-0.24	0.807	0.934
Braak	EN_L3_5_IT_2	HINFP	-0.03	0.04	-0.67	0.503	0.775
Braak	EN_L3_5_IT_3	HINFP	-0.04	0.05	-0.80	0.424	0.724
Braak	EN_L5_6_NP	HINFP	-0.03	0.09	-0.34	0.734	0.98
Braak	EN_L6B	HINFP	0.10	0.09	1.18	0.236	0.697
Braak	EN_L6_CT	HINFP	-0.03	0.07	-0.42	0.671	0.898
Braak	EN_L6_IT_1	HINFP	0.02	0.07	0.25	0.803	0.968
Braak	EN_L6_IT_2	HINFP	0.06	0.09	0.61	0.539	0.927
Braak	IN_ADARB2	HINFP	-0.06	0.08	-0.75	0.455	0.861
Braak	IN_LAMP5_LHX6	HINFP	-0.16	0.09	-1.73	0.0833	0.54
Braak	IN_LAMP5_RELN	HINFP	0.04	0.07	0.60	0.551	0.888
Braak	IN_PVALB	HINFP	-0.12	0.05	-2.54	0.0112	0.346
Braak	IN_PVALB_CHC	HINFP	-0.06	0.31	-0.20	0.84	0.966
Braak	IN_SST	HINFP	0.06	0.07	0.92	0.355	0.804
Braak	IN_VIP	HINFP	0.03	0.05	0.61	0.541	0.778
Braak	Micro	HINFP	0.03	0.07	0.45	0.653	0.882
Braak	OPC	HINFP	0.06	0.06	0.98	0.326	0.671
Braak	Oligo	HINFP	0.02	0.04	0.47	0.638	0.845
Braak	Astro	HINT1	-0.08	0.04	-1.92	0.0546	0.204
Braak	EN_L2_3_IT	HINT1	-0.05	0.04	-1.15	0.252	0.597
Braak	EN_L3_5_IT_1	HINT1	-0.04	0.05	-0.76	0.448	0.769
Braak	EN_L3_5_IT_2	HINT1	-0.00	0.05	-0.04	0.968	0.99
Braak	EN_L3_5_IT_3	HINT1	-0.01	0.05	-0.30	0.768	0.916
Braak	EN_L5_6_NP	HINT1	-0.01	0.07	-0.18	0.86	0.989
Braak	EN_L5_ET	HINT1	-0.10	0.38	-0.27	0.787	0.982
Braak	EN_L6B	HINT1	0.03	0.07	0.36	0.718	0.936
Braak	EN_L6_CT	HINT1	0.02	0.06	0.35	0.729	0.917
Braak	EN_L6_IT_1	HINT1	-0.01	0.06	-0.14	0.888	0.979
Braak	EN_L6_IT_2	HINT1	0.05	0.07	0.74	0.461	0.9
Braak	Endo	HINT1	-0.30	0.29	-1.03	0.304	0.863
Braak	IN_ADARB2	HINT1	-0.05	0.06	-0.80	0.422	0.846
Braak	IN_LAMP5_LHX6	HINT1	-0.04	0.07	-0.50	0.616	0.905
Braak	IN_LAMP5_RELN	HINT1	0.04	0.06	0.63	0.526	0.877
Braak	IN_PVALB	HINT1	-0.03	0.05	-0.64	0.524	0.933
Braak	IN_PVALB_CHC	HINT1	-0.00	0.08	-0.06	0.951	0.993
Braak	IN_SST	HINT1	-0.03	0.05	-0.53	0.597	0.9
Braak	IN_VIP	HINT1	-0.09	0.04	-2.06	0.0391	0.218
Braak	Micro	HINT1	-0.02	0.06	-0.28	0.776	0.933
Braak	OPC	HINT1	-0.06	0.05	-1.32	0.188	0.545
Braak	Oligo	HINT1	-0.09	0.03	-2.89	0.00383	0.0769
Braak	PC	HINT1	-0.14	0.11	-1.27	0.206	0.851
Braak	Astro	HINT3	-0.01	0.04	-0.18	0.856	0.933
Braak	EN_L2_3_IT	HINT3	0.09	0.03	3.07	0.00211	0.0513
Braak	EN_L3_5_IT_1	HINT3	0.12	0.05	2.42	0.0155	0.187
Braak	EN_L3_5_IT_2	HINT3	0.14	0.04	3.89	0.000101	0.00459
Braak	EN_L3_5_IT_3	HINT3	0.14	0.04	3.53	0.000419	0.0138
Braak	EN_L5_6_NP	HINT3	0.08	0.07	1.10	0.272	0.864
Braak	EN_L5_ET	HINT3	0.21	0.49	0.43	0.669	0.979
Braak	EN_L6B	HINT3	0.18	0.07	2.64	0.00838	0.197
Braak	EN_L6_CT	HINT3	0.09	0.06	1.55	0.121	0.5
Braak	EN_L6_IT_1	HINT3	0.13	0.06	2.37	0.0176	0.327
Braak	EN_L6_IT_2	HINT3	0.14	0.08	1.75	0.0807	0.604
Braak	IN_ADARB2	HINT3	0.14	0.06	2.27	0.0233	0.4
Braak	IN_LAMP5_LHX6	HINT3	0.04	0.07	0.57	0.569	0.891
Braak	IN_LAMP5_RELN	HINT3	0.11	0.06	1.95	0.0516	0.463
Braak	IN_PVALB	HINT3	-0.01	0.04	-0.28	0.776	0.976
Braak	IN_PVALB_CHC	HINT3	0.06	0.07	0.88	0.38	0.823
Braak	IN_SST	HINT3	-0.01	0.05	-0.22	0.83	0.966
Braak	IN_VIP	HINT3	-0.00	0.04	-0.03	0.98	0.992
Braak	Micro	HINT3	0.04	0.07	0.62	0.535	0.828
Braak	OPC	HINT3	-0.03	0.05	-0.60	0.551	0.817
Braak	Oligo	HINT3	0.08	0.03	2.27	0.0234	0.183
Braak	Adaptive	HIP1	0.14	0.22	0.63	0.526	0.992
Braak	Astro	HIP1	-0.01	0.05	-0.24	0.813	0.91
Braak	EN_L2_3_IT	HIP1	-0.15	0.05	-2.98	0.00287	0.0612
Braak	EN_L3_5_IT_1	HIP1	-0.06	0.08	-0.71	0.476	0.786
Braak	EN_L3_5_IT_2	HIP1	-0.16	0.07	-2.51	0.012	0.115
Braak	EN_L3_5_IT_3	HIP1	-0.10	0.06	-1.60	0.109	0.379
Braak	EN_L5_6_NP	HIP1	-0.20	0.08	-2.51	0.012	0.476
Braak	EN_L5_ET	HIP1	0.87	0.65	1.34	0.179	0.901
Braak	EN_L6B	HIP1	-0.04	0.10	-0.43	0.668	0.924
Braak	EN_L6_CT	HIP1	-0.07	0.08	-0.91	0.363	0.741
Braak	EN_L6_IT_1	HIP1	-0.16	0.09	-1.90	0.0578	0.49
Braak	EN_L6_IT_2	HIP1	-0.19	0.13	-1.52	0.13	0.685
Braak	Endo	HIP1	-0.04	0.09	-0.41	0.682	0.957
Braak	IN_ADARB2	HIP1	-0.05	0.05	-1.06	0.287	0.779
Braak	IN_LAMP5_LHX6	HIP1	-0.06	0.09	-0.59	0.556	0.888
Braak	IN_LAMP5_RELN	HIP1	0.07	0.08	0.89	0.376	0.809
Braak	IN_PVALB	HIP1	-0.05	0.06	-0.81	0.42	0.9
Braak	IN_PVALB_CHC	HIP1	-0.11	0.10	-1.07	0.283	0.759
Braak	IN_SST	HIP1	-0.01	0.06	-0.16	0.877	0.976
Braak	IN_VIP	HIP1	-0.08	0.04	-1.97	0.0493	0.245
Braak	Micro	HIP1	0.13	0.07	2.00	0.0453	0.266
Braak	OPC	HIP1	0.10	0.05	1.97	0.0487	0.334
Braak	Oligo	HIP1	0.01	0.04	0.26	0.794	0.921
Braak	PC	HIP1	-0.29	0.10	-3.06	0.00218	0.603
Braak	PVM	HIP1	0.12	0.16	0.74	0.458	0.992
Braak	SMC	HIP1	0.03	0.18	0.16	0.87	0.999
Braak	VLMC	HIP1	0.20	0.12	1.68	0.0938	0.464
Braak	Astro	HIP1R	-0.20	0.07	-2.89	0.0039	0.0391
Braak	EN_L2_3_IT	HIP1R	-0.06	0.04	-1.48	0.14	0.458
Braak	EN_L3_5_IT_1	HIP1R	0.01	0.06	0.19	0.853	0.955
Braak	EN_L3_5_IT_2	HIP1R	-0.01	0.05	-0.26	0.798	0.926
Braak	EN_L3_5_IT_3	HIP1R	0.02	0.04	0.37	0.711	0.885
Braak	EN_L5_6_NP	HIP1R	0.20	0.07	2.95	0.00317	0.345
Braak	EN_L5_ET	HIP1R	-0.74	0.61	-1.20	0.229	0.916
Braak	EN_L6B	HIP1R	0.04	0.07	0.60	0.547	0.878
Braak	EN_L6_CT	HIP1R	0.10	0.06	1.58	0.113	0.487
Braak	EN_L6_IT_1	HIP1R	-0.09	0.07	-1.30	0.193	0.712
Braak	EN_L6_IT_2	HIP1R	-0.32	0.12	-2.70	0.00684	0.289
Braak	Endo	HIP1R	0.04	0.11	0.35	0.723	0.962
Braak	IN_ADARB2	HIP1R	-0.04	0.06	-0.59	0.552	0.902
Braak	IN_LAMP5_LHX6	HIP1R	-0.02	0.09	-0.22	0.828	0.962
Braak	IN_LAMP5_RELN	HIP1R	0.02	0.07	0.24	0.812	0.967
Braak	IN_PVALB	HIP1R	-0.01	0.05	-0.27	0.784	0.976
Braak	IN_PVALB_CHC	HIP1R	-0.09	0.10	-0.92	0.356	0.811
Braak	IN_SST	HIP1R	-0.06	0.06	-0.98	0.329	0.792
Braak	IN_VIP	HIP1R	0.02	0.04	0.47	0.64	0.838
Braak	Micro	HIP1R	0.08	0.10	0.83	0.406	0.748
Braak	OPC	HIP1R	-0.18	0.05	-3.55	0.000392	0.066
Braak	Oligo	HIP1R	-0.10	0.03	-3.12	0.00182	0.0515
Braak	Adaptive	HIPK1	-0.39	0.18	-2.14	0.0323	0.945
Braak	Astro	HIPK1	0.00	0.04	0.09	0.932	0.97
Braak	EN_L2_3_IT	HIPK1	0.05	0.03	1.53	0.125	0.436
Braak	EN_L3_5_IT_1	HIPK1	0.09	0.05	1.84	0.0651	0.361
Braak	EN_L3_5_IT_2	HIPK1	0.04	0.04	1.11	0.267	0.588
Braak	EN_L3_5_IT_3	HIPK1	0.04	0.04	0.97	0.333	0.648
Braak	EN_L5_6_NP	HIPK1	-0.02	0.07	-0.34	0.731	0.98
Braak	EN_L5_ET	HIPK1	-0.09	0.71	-0.12	0.902	0.995
Braak	EN_L6B	HIPK1	0.03	0.06	0.48	0.635	0.91
Braak	EN_L6_CT	HIPK1	0.04	0.05	0.68	0.499	0.82
Braak	EN_L6_IT_1	HIPK1	0.06	0.05	1.24	0.215	0.731
Braak	EN_L6_IT_2	HIPK1	0.02	0.08	0.22	0.829	0.97
Braak	Endo	HIPK1	-0.18	0.10	-1.93	0.0542	0.596
Braak	IN_ADARB2	HIPK1	0.05	0.05	0.95	0.34	0.814
Braak	IN_LAMP5_LHX6	HIPK1	0.07	0.06	1.11	0.269	0.736
Braak	IN_LAMP5_RELN	HIPK1	-0.09	0.05	-1.59	0.113	0.581
Braak	IN_PVALB	HIPK1	0.02	0.04	0.38	0.706	0.968
Braak	IN_PVALB_CHC	HIPK1	0.02	0.07	0.32	0.751	0.951
Braak	IN_SST	HIPK1	0.02	0.05	0.40	0.689	0.929
Braak	IN_VIP	HIPK1	0.00	0.03	0.00	0.997	0.999
Braak	Micro	HIPK1	0.06	0.04	1.26	0.209	0.572
Braak	OPC	HIPK1	0.03	0.04	0.85	0.397	0.725
Braak	Oligo	HIPK1	0.00	0.03	0.13	0.895	0.962
Braak	PC	HIPK1	-0.12	0.10	-1.17	0.242	0.874
Braak	PVM	HIPK1	0.12	0.48	0.25	0.801	0.992
Braak	VLMC	HIPK1	0.05	0.11	0.47	0.636	0.892
Braak	Adaptive	HIPK2	-0.17	0.19	-0.89	0.372	0.967
Braak	Astro	HIPK2	0.01	0.04	0.25	0.804	0.905
Braak	EN_L2_3_IT	HIPK2	-0.02	0.04	-0.46	0.649	0.865
Braak	EN_L3_5_IT_1	HIPK2	0.07	0.05	1.28	0.201	0.577
Braak	EN_L3_5_IT_2	HIPK2	-0.01	0.05	-0.11	0.909	0.968
Braak	EN_L3_5_IT_3	HIPK2	0.02	0.05	0.40	0.693	0.877
Braak	EN_L5_6_NP	HIPK2	0.08	0.06	1.40	0.162	0.785
Braak	EN_L5_ET	HIPK2	-0.24	0.67	-0.36	0.722	0.979
Braak	EN_L6B	HIPK2	-0.02	0.07	-0.33	0.742	0.943
Braak	EN_L6_CT	HIPK2	-0.02	0.07	-0.24	0.807	0.946
Braak	EN_L6_IT_1	HIPK2	-0.12	0.07	-1.73	0.0844	0.551
Braak	EN_L6_IT_2	HIPK2	0.05	0.08	0.59	0.554	0.931
Braak	Endo	HIPK2	0.07	0.09	0.79	0.43	0.904
Braak	IN_ADARB2	HIPK2	0.05	0.05	0.88	0.381	0.831
Braak	IN_LAMP5_LHX6	HIPK2	-0.14	0.07	-1.91	0.0558	0.474
Braak	IN_LAMP5_RELN	HIPK2	0.04	0.06	0.66	0.51	0.872
Braak	IN_PVALB	HIPK2	0.10	0.05	1.94	0.0522	0.59
Braak	IN_PVALB_CHC	HIPK2	0.03	0.07	0.47	0.638	0.92
Braak	IN_SST	HIPK2	0.03	0.05	0.77	0.443	0.844
Braak	IN_VIP	HIPK2	0.04	0.03	1.67	0.0957	0.341
Braak	Micro	HIPK2	-0.04	0.06	-0.68	0.499	0.809
Braak	OPC	HIPK2	-0.05	0.03	-1.57	0.117	0.461
Braak	Oligo	HIPK2	0.01	0.03	0.21	0.837	0.938
Braak	PC	HIPK2	0.33	0.17	2.00	0.0452	0.723
Braak	PVM	HIPK2	0.47	0.19	2.51	0.0121	0.992
Braak	SMC	HIPK2	0.07	0.25	0.29	0.768	0.999
Braak	VLMC	HIPK2	0.30	0.15	2.04	0.041	0.333
Braak	Adaptive	HIPK3	-0.13	0.17	-0.73	0.465	0.982
Braak	Astro	HIPK3	0.02	0.06	0.40	0.692	0.845
Braak	EN_L2_3_IT	HIPK3	0.07	0.02	2.84	0.00456	0.0795
Braak	EN_L3_5_IT_1	HIPK3	0.09	0.04	2.35	0.0189	0.207
Braak	EN_L3_5_IT_2	HIPK3	0.07	0.03	2.54	0.0112	0.11
Braak	EN_L3_5_IT_3	HIPK3	0.13	0.03	4.74	2.14e-06	0.000313
Braak	EN_L5_6_NP	HIPK3	0.06	0.05	1.14	0.253	0.847
Braak	EN_L5_ET	HIPK3	-0.49	0.39	-1.26	0.207	0.91
Braak	EN_L6B	HIPK3	0.06	0.05	1.15	0.25	0.71
Braak	EN_L6_CT	HIPK3	0.08	0.04	1.99	0.0462	0.332
Braak	EN_L6_IT_1	HIPK3	0.08	0.04	2.07	0.0382	0.42
Braak	EN_L6_IT_2	HIPK3	0.04	0.06	0.61	0.54	0.927
Braak	Endo	HIPK3	0.27	0.11	2.57	0.0102	0.358
Braak	IN_ADARB2	HIPK3	0.02	0.04	0.36	0.718	0.947
Braak	IN_LAMP5_LHX6	HIPK3	0.07	0.05	1.43	0.153	0.635
Braak	IN_LAMP5_RELN	HIPK3	0.07	0.04	1.67	0.0957	0.551
Braak	IN_PVALB	HIPK3	0.05	0.03	1.43	0.153	0.765
Braak	IN_PVALB_CHC	HIPK3	-0.05	0.06	-0.86	0.387	0.827
Braak	IN_SST	HIPK3	0.01	0.04	0.29	0.771	0.952
Braak	IN_VIP	HIPK3	0.03	0.03	1.22	0.223	0.524
Braak	Micro	HIPK3	0.12	0.05	2.56	0.0106	0.113
Braak	OPC	HIPK3	0.08	0.04	2.24	0.0252	0.263
Braak	Oligo	HIPK3	-0.01	0.03	-0.56	0.577	0.809
Braak	PC	HIPK3	0.07	0.10	0.73	0.464	0.933
Braak	PVM	HIPK3	0.03	0.11	0.30	0.766	0.992
Braak	SMC	HIPK3	0.31	0.21	1.47	0.141	0.999
Braak	VLMC	HIPK3	0.01	0.09	0.06	0.955	0.992
Braak	Astro	HIPK4	-0.16	0.13	-1.26	0.207	0.445
Braak	EN_L2_3_IT	HIPK4	-0.13	0.08	-1.71	0.0872	0.374
Braak	EN_L3_5_IT_1	HIPK4	-0.23	0.11	-2.10	0.0357	0.275
Braak	EN_L3_5_IT_2	HIPK4	-0.06	0.07	-0.84	0.403	0.704
Braak	EN_L3_5_IT_3	HIPK4	-0.12	0.08	-1.46	0.145	0.438
Braak	EN_L5_6_NP	HIPK4	-0.15	0.11	-1.43	0.154	0.773
Braak	EN_L5_ET	HIPK4	-1.47	0.63	-2.34	0.019	0.634
Braak	EN_L6B	HIPK4	0.08	0.12	0.66	0.509	0.862
Braak	EN_L6_CT	HIPK4	-0.03	0.10	-0.36	0.717	0.913
Braak	EN_L6_IT_1	HIPK4	-0.02	0.09	-0.26	0.791	0.967
Braak	EN_L6_IT_2	HIPK4	-0.00	0.12	-0.04	0.971	0.993
Braak	IN_LAMP5_LHX6	HIPK4	-0.22	0.11	-2.01	0.0441	0.443
Braak	IN_LAMP5_RELN	HIPK4	-0.05	0.11	-0.44	0.657	0.925
Braak	IN_PVALB	HIPK4	0.01	0.09	0.08	0.933	0.997
Braak	IN_PVALB_CHC	HIPK4	-0.02	0.12	-0.16	0.869	0.971
Braak	IN_SST	HIPK4	-0.02	0.10	-0.19	0.846	0.969
Braak	IN_VIP	HIPK4	-0.30	0.09	-3.27	0.00109	0.0346
Braak	Oligo	HIPK4	-0.13	0.09	-1.43	0.154	0.448
Braak	Astro	HIRA	-0.05	0.04	-1.24	0.214	0.454
Braak	EN_L2_3_IT	HIRA	0.00	0.03	0.10	0.921	0.973
Braak	EN_L3_5_IT_1	HIRA	0.13	0.06	2.22	0.0267	0.241
Braak	EN_L3_5_IT_2	HIRA	0.06	0.04	1.44	0.151	0.454
Braak	EN_L3_5_IT_3	HIRA	0.07	0.05	1.42	0.154	0.451
Braak	EN_L5_6_NP	HIRA	-0.10	0.08	-1.29	0.196	0.808
Braak	EN_L6B	HIRA	-0.01	0.08	-0.11	0.912	0.983
Braak	EN_L6_CT	HIRA	-0.10	0.07	-1.51	0.132	0.519
Braak	EN_L6_IT_1	HIRA	0.06	0.07	0.81	0.419	0.852
Braak	EN_L6_IT_2	HIRA	0.13	0.09	1.45	0.147	0.705
Braak	IN_ADARB2	HIRA	0.00	0.07	0.03	0.974	0.994
Braak	IN_LAMP5_LHX6	HIRA	-0.04	0.08	-0.53	0.596	0.899
Braak	IN_LAMP5_RELN	HIRA	-0.05	0.06	-0.77	0.44	0.839
Braak	IN_PVALB	HIRA	-0.11	0.05	-2.27	0.0231	0.451
Braak	IN_PVALB_CHC	HIRA	0.12	0.10	1.20	0.23	0.721
Braak	IN_SST	HIRA	0.01	0.06	0.11	0.913	0.982
Braak	IN_VIP	HIRA	0.06	0.05	1.19	0.233	0.534
Braak	Micro	HIRA	0.03	0.07	0.52	0.602	0.86
Braak	OPC	HIRA	-0.02	0.06	-0.38	0.703	0.897
Braak	Oligo	HIRA	-0.06	0.03	-2.01	0.0444	0.245
Braak	Astro	HIRIP3	0.04	0.07	0.56	0.574	0.772
Braak	EN_L2_3_IT	HIRIP3	0.09	0.05	1.77	0.0759	0.349
Braak	EN_L3_5_IT_1	HIRIP3	0.23	0.38	0.61	0.54	0.815
Braak	EN_L3_5_IT_2	HIRIP3	0.09	0.07	1.27	0.204	0.524
Braak	EN_L3_5_IT_3	HIRIP3	0.09	0.08	1.13	0.257	0.572
Braak	EN_L6_IT_1	HIRIP3	0.38	0.39	0.98	0.327	0.804
Braak	IN_LAMP5_RELN	HIRIP3	-0.00	0.11	-0.03	0.974	0.995
Braak	IN_PVALB	HIRIP3	0.08	0.08	0.99	0.32	0.865
Braak	IN_SST	HIRIP3	0.05	0.09	0.50	0.619	0.907
Braak	IN_VIP	HIRIP3	0.03	0.07	0.40	0.688	0.863
Braak	OPC	HIRIP3	0.10	0.11	0.90	0.369	0.703
Braak	Oligo	HIRIP3	0.01	0.04	0.24	0.807	0.926
Braak	Astro	HIVEP1	0.04	0.04	1.15	0.251	0.496
Braak	EN_L2_3_IT	HIVEP1	-0.02	0.03	-0.63	0.527	0.799
Braak	EN_L3_5_IT_1	HIVEP1	-0.11	0.05	-2.46	0.0138	0.177
Braak	EN_L3_5_IT_2	HIVEP1	-0.09	0.04	-2.28	0.0224	0.165
Braak	EN_L3_5_IT_3	HIVEP1	-0.09	0.03	-2.81	0.00501	0.0667
Braak	EN_L5_6_NP	HIVEP1	-0.10	0.06	-1.86	0.0622	0.68
Braak	EN_L5_ET	HIVEP1	-0.43	0.31	-1.37	0.172	0.9
Braak	EN_L6B	HIVEP1	-0.03	0.05	-0.70	0.481	0.851
Braak	EN_L6_CT	HIVEP1	-0.21	0.05	-4.49	7.18e-06	0.00145
Braak	EN_L6_IT_1	HIVEP1	-0.12	0.06	-2.21	0.0269	0.375
Braak	EN_L6_IT_2	HIVEP1	-0.20	0.08	-2.48	0.0131	0.352
Braak	Endo	HIVEP1	-0.10	0.13	-0.82	0.414	0.9
Braak	IN_ADARB2	HIVEP1	0.02	0.04	0.44	0.661	0.931
Braak	IN_LAMP5_LHX6	HIVEP1	-0.04	0.08	-0.53	0.596	0.899
Braak	IN_LAMP5_RELN	HIVEP1	0.05	0.04	1.05	0.293	0.759
Braak	IN_PVALB	HIVEP1	-0.02	0.04	-0.62	0.537	0.937
Braak	IN_PVALB_CHC	HIVEP1	-0.18	0.06	-2.91	0.00364	0.141
Braak	IN_SST	HIVEP1	-0.08	0.05	-1.64	0.1	0.57
Braak	IN_VIP	HIVEP1	0.03	0.03	0.94	0.345	0.639
Braak	Micro	HIVEP1	0.41	0.09	4.40	1.09e-05	0.000746
Braak	OPC	HIVEP1	0.01	0.03	0.28	0.78	0.928
Braak	Oligo	HIVEP1	0.16	0.04	4.30	1.73e-05	0.00577
Braak	PC	HIVEP1	0.27	0.42	0.64	0.52	0.945
Braak	PVM	HIVEP1	0.04	0.18	0.24	0.812	0.992
Braak	SMC	HIVEP1	0.19	0.70	0.28	0.782	0.999
Braak	VLMC	HIVEP1	0.32	0.11	2.92	0.00349	0.15
Braak	Adaptive	HIVEP2	-0.20	0.16	-1.24	0.214	0.96
Braak	Astro	HIVEP2	0.02	0.05	0.40	0.693	0.846
Braak	EN_L2_3_IT	HIVEP2	-0.09	0.03	-3.37	0.000761	0.0285
Braak	EN_L3_5_IT_1	HIVEP2	-0.06	0.03	-1.92	0.0552	0.336
Braak	EN_L3_5_IT_2	HIVEP2	-0.15	0.03	-4.41	1.06e-05	0.000884
Braak	EN_L3_5_IT_3	HIVEP2	-0.07	0.03	-1.94	0.0529	0.257
Braak	EN_L5_6_NP	HIVEP2	-0.04	0.04	-0.95	0.342	0.893
Braak	EN_L5_ET	HIVEP2	-0.40	0.24	-1.65	0.0983	0.848
Braak	EN_L6B	HIVEP2	-0.07	0.05	-1.53	0.125	0.57
Braak	EN_L6_CT	HIVEP2	-0.08	0.04	-2.17	0.03	0.27
Braak	EN_L6_IT_1	HIVEP2	-0.09	0.04	-2.12	0.034	0.406
Braak	EN_L6_IT_2	HIVEP2	-0.10	0.05	-1.86	0.0622	0.568
Braak	Endo	HIVEP2	-0.09	0.10	-0.91	0.362	0.875
Braak	IN_ADARB2	HIVEP2	0.01	0.04	0.15	0.881	0.98
Braak	IN_LAMP5_LHX6	HIVEP2	0.05	0.04	1.06	0.288	0.752
Braak	IN_LAMP5_RELN	HIVEP2	0.03	0.04	0.82	0.414	0.824
Braak	IN_PVALB	HIVEP2	-0.02	0.03	-0.66	0.507	0.929
Braak	IN_PVALB_CHC	HIVEP2	-0.07	0.04	-1.70	0.0892	0.544
Braak	IN_SST	HIVEP2	0.01	0.03	0.20	0.844	0.969
Braak	IN_VIP	HIVEP2	0.00	0.03	0.17	0.868	0.948
Braak	Micro	HIVEP2	0.07	0.12	0.57	0.569	0.846
Braak	OPC	HIVEP2	0.05	0.04	1.19	0.233	0.594
Braak	Oligo	HIVEP2	0.05	0.04	1.38	0.168	0.467
Braak	PC	HIVEP2	0.18	0.10	1.86	0.0634	0.735
Braak	PVM	HIVEP2	-0.06	0.20	-0.32	0.75	0.992
Braak	SMC	HIVEP2	0.30	0.23	1.30	0.193	0.999
Braak	VLMC	HIVEP2	0.08	0.10	0.83	0.407	0.776
Braak	Adaptive	HIVEP3	-0.18	0.24	-0.75	0.45	0.98
Braak	Astro	HIVEP3	0.11	0.05	2.29	0.0223	0.117
Braak	EN_L2_3_IT	HIVEP3	0.09	0.04	2.38	0.0173	0.166
Braak	EN_L3_5_IT_1	HIVEP3	0.13	0.04	3.08	0.00205	0.0655
Braak	EN_L3_5_IT_2	HIVEP3	0.20	0.04	4.74	2.17e-06	0.00026
Braak	EN_L3_5_IT_3	HIVEP3	0.18	0.04	4.70	2.57e-06	0.00035
Braak	EN_L5_6_NP	HIVEP3	0.01	0.04	0.21	0.833	0.986
Braak	EN_L5_ET	HIVEP3	0.07	0.27	0.27	0.791	0.983
Braak	EN_L6B	HIVEP3	0.04	0.05	0.95	0.342	0.776
Braak	EN_L6_CT	HIVEP3	0.10	0.04	2.45	0.0142	0.181
Braak	EN_L6_IT_1	HIVEP3	0.01	0.05	0.22	0.829	0.971
Braak	EN_L6_IT_2	HIVEP3	-0.07	0.08	-0.84	0.4	0.869
Braak	Endo	HIVEP3	-0.00	0.13	-0.04	0.971	0.997
Braak	IN_ADARB2	HIVEP3	0.00	0.03	0.11	0.914	0.985
Braak	IN_LAMP5_LHX6	HIVEP3	0.05	0.04	1.27	0.204	0.688
Braak	IN_LAMP5_RELN	HIVEP3	0.02	0.03	0.61	0.543	0.886
Braak	IN_PVALB	HIVEP3	0.02	0.03	0.48	0.631	0.955
Braak	IN_PVALB_CHC	HIVEP3	0.01	0.04	0.33	0.741	0.949
Braak	IN_SST	HIVEP3	0.02	0.04	0.60	0.55	0.883
Braak	IN_VIP	HIVEP3	0.07	0.03	2.56	0.0104	0.11
Braak	Micro	HIVEP3	-0.09	0.07	-1.43	0.152	0.495
Braak	OPC	HIVEP3	0.04	0.05	0.98	0.326	0.67
Braak	Oligo	HIVEP3	-0.08	0.06	-1.24	0.215	0.521
Braak	PC	HIVEP3	0.12	0.14	0.88	0.378	0.926
Braak	PVM	HIVEP3	-0.01	0.17	-0.04	0.969	1
Braak	VLMC	HIVEP3	-0.15	0.13	-1.21	0.228	0.634
Braak	Astro	HJV	0.09	0.14	0.69	0.49	0.715
Braak	EN_L2_3_IT	HJV	-0.03	0.11	-0.31	0.76	0.915
Braak	Oligo	HJV	-0.13	0.10	-1.29	0.196	0.501
Braak	Astro	HK1	0.00	0.05	0.08	0.938	0.973
Braak	EN_L2_3_IT	HK1	-0.03	0.03	-1.05	0.296	0.637
Braak	EN_L3_5_IT_1	HK1	0.05	0.04	1.31	0.189	0.565
Braak	EN_L3_5_IT_2	HK1	-0.02	0.03	-0.59	0.555	0.808
Braak	EN_L3_5_IT_3	HK1	0.00	0.03	0.13	0.895	0.965
Braak	EN_L5_6_NP	HK1	-0.05	0.05	-0.95	0.341	0.893
Braak	EN_L5_ET	HK1	-0.12	0.33	-0.35	0.726	0.979
Braak	EN_L6B	HK1	-0.09	0.05	-1.91	0.0561	0.425
Braak	EN_L6_CT	HK1	-0.02	0.05	-0.47	0.642	0.888
Braak	EN_L6_IT_1	HK1	-0.08	0.04	-1.95	0.0515	0.468
Braak	EN_L6_IT_2	HK1	0.02	0.05	0.37	0.709	0.953
Braak	Endo	HK1	0.01	0.10	0.15	0.881	0.987
Braak	IN_ADARB2	HK1	0.03	0.04	0.65	0.516	0.889
Braak	IN_LAMP5_LHX6	HK1	0.00	0.05	0.10	0.921	0.981
Braak	IN_LAMP5_RELN	HK1	0.03	0.04	0.80	0.425	0.829
Braak	IN_PVALB	HK1	-0.01	0.03	-0.35	0.727	0.969
Braak	IN_PVALB_CHC	HK1	0.06	0.05	1.19	0.233	0.724
Braak	IN_SST	HK1	-0.05	0.04	-1.45	0.147	0.642
Braak	IN_VIP	HK1	-0.05	0.02	-2.13	0.0328	0.199
Braak	Micro	HK1	0.07	0.05	1.28	0.199	0.559
Braak	OPC	HK1	0.10	0.06	1.59	0.111	0.451
Braak	Oligo	HK1	0.01	0.05	0.14	0.887	0.959
Braak	PC	HK1	-0.14	0.10	-1.35	0.177	0.844
Braak	PVM	HK1	0.08	0.14	0.59	0.557	0.992
Braak	SMC	HK1	0.45	0.59	0.76	0.447	0.999
Braak	VLMC	HK1	0.07	0.11	0.61	0.545	0.855
Braak	Astro	HK2	-0.38	0.15	-2.43	0.0149	0.0917
Braak	EN_L2_3_IT	HK2	0.35	0.37	0.93	0.351	0.683
Braak	Micro	HK2	-0.11	0.09	-1.17	0.243	0.611
Braak	OPC	HK2	0.21	0.14	1.52	0.128	0.475
Braak	Oligo	HK2	0.05	0.11	0.45	0.653	0.852
Braak	EN_L2_3_IT	HK3	-0.12	0.10	-1.20	0.232	0.578
Braak	EN_L3_5_IT_2	HK3	-0.03	0.12	-0.26	0.798	0.926
Braak	EN_L3_5_IT_3	HK3	0.04	0.12	0.36	0.722	0.891
Braak	EN_L6_IT_1	HK3	-0.17	0.59	-0.28	0.777	0.964
Braak	IN_VIP	HK3	-0.14	0.12	-1.16	0.245	0.545
Braak	Astro	HKDC1	-0.33	0.13	-2.62	0.00867	0.0653
Braak	EN_L2_3_IT	HKDC1	0.00	0.11	0.04	0.965	0.989
Braak	Oligo	HKDC1	-0.06	0.10	-0.63	0.526	0.78
Braak	Adaptive	HLA-A	-0.13	0.16	-0.82	0.415	0.973
Braak	Astro	HLA-A	0.02	0.07	0.34	0.734	0.87
Braak	EN_L2_3_IT	HLA-A	0.11	0.09	1.22	0.221	0.566
Braak	EN_L3_5_IT_2	HLA-A	0.13	0.10	1.31	0.19	0.506
Braak	EN_L3_5_IT_3	HLA-A	0.09	0.10	0.86	0.39	0.697
Braak	EN_L5_6_NP	HLA-A	0.20	0.50	0.40	0.693	0.974
Braak	EN_L6B	HLA-A	0.15	0.14	1.04	0.299	0.743
Braak	EN_L6_IT_1	HLA-A	-0.68	0.43	-1.57	0.115	0.613
Braak	Endo	HLA-A	-0.29	0.09	-3.08	0.00205	0.218
Braak	IN_ADARB2	HLA-A	0.24	0.09	2.54	0.0111	0.331
Braak	IN_LAMP5_LHX6	HLA-A	-0.02	0.13	-0.17	0.869	0.971
Braak	IN_LAMP5_RELN	HLA-A	0.18	0.10	1.71	0.0874	0.536
Braak	IN_PVALB	HLA-A	0.07	0.10	0.66	0.507	0.929
Braak	IN_PVALB_CHC	HLA-A	-0.01	0.11	-0.12	0.904	0.981
Braak	IN_SST	HLA-A	0.17	0.10	1.76	0.079	0.526
Braak	IN_VIP	HLA-A	0.04	0.07	0.57	0.57	0.796
Braak	Micro	HLA-A	0.22	0.08	2.78	0.00543	0.0747
Braak	OPC	HLA-A	0.11	0.07	1.49	0.136	0.484
Braak	Oligo	HLA-A	0.21	0.07	2.92	0.00355	0.0744
Braak	PC	HLA-A	0.44	0.31	1.42	0.157	0.831
Braak	Adaptive	HLA-B	-0.43	0.15	-2.98	0.00288	0.54
Braak	Astro	HLA-B	0.06	0.10	0.59	0.556	0.759
Braak	EN_L2_3_IT	HLA-B	0.03	0.11	0.31	0.759	0.915
Braak	EN_L3_5_IT_2	HLA-B	-0.37	0.15	-2.53	0.0114	0.112
Braak	EN_L3_5_IT_3	HLA-B	-0.12	0.13	-0.87	0.384	0.692
Braak	EN_L6B	HLA-B	-0.28	0.60	-0.47	0.639	0.913
Braak	Endo	HLA-B	-0.19	0.09	-2.09	0.0368	0.54
Braak	IN_ADARB2	HLA-B	-0.05	0.14	-0.39	0.694	0.94
Braak	IN_LAMP5_RELN	HLA-B	0.06	0.16	0.40	0.693	0.935
Braak	IN_VIP	HLA-B	-0.23	0.12	-2.00	0.0459	0.237
Braak	Micro	HLA-B	0.14	0.09	1.57	0.117	0.435
Braak	OPC	HLA-B	0.19	0.12	1.66	0.0972	0.428
Braak	Oligo	HLA-B	0.25	0.09	2.85	0.00443	0.0826
Braak	PC	HLA-B	-0.02	0.37	-0.06	0.952	0.998
Braak	Adaptive	HLA-C	-0.09	0.18	-0.52	0.603	0.992
Braak	Astro	HLA-C	0.27	0.10	2.76	0.00572	0.0498
Braak	EN_L2_3_IT	HLA-C	-0.12	0.11	-1.01	0.31	0.651
Braak	EN_L3_5_IT_2	HLA-C	0.01	0.11	0.05	0.956	0.986
Braak	EN_L3_5_IT_3	HLA-C	0.01	0.11	0.06	0.952	0.985
Braak	EN_L6B	HLA-C	-0.78	0.55	-1.41	0.159	0.615
Braak	Endo	HLA-C	-0.20	0.10	-2.09	0.0369	0.54
Braak	IN_ADARB2	HLA-C	0.06	0.12	0.50	0.616	0.917
Braak	IN_LAMP5_RELN	HLA-C	0.32	0.15	2.11	0.0348	0.406
Braak	IN_VIP	HLA-C	0.01	0.12	0.10	0.919	0.97
Braak	Micro	HLA-C	0.21	0.08	2.52	0.0117	0.121
Braak	OPC	HLA-C	0.19	0.10	1.81	0.0696	0.379
Braak	Oligo	HLA-C	0.44	0.12	3.68	0.000231	0.018
Braak	PC	HLA-C	-0.23	0.34	-0.68	0.496	0.939
Braak	Astro	HLA-DMA	-0.13	0.08	-1.76	0.0786	0.252
Braak	EN_L2_3_IT	HLA-DMA	-0.11	0.12	-0.88	0.378	0.705
Braak	EN_L3_5_IT_3	HLA-DMA	-0.22	0.13	-1.71	0.0881	0.339
Braak	IN_PVALB	HLA-DMA	-0.01	0.13	-0.08	0.938	0.997
Braak	OPC	HLA-DMA	-0.17	0.12	-1.38	0.168	0.523
Braak	Oligo	HLA-DMA	-0.08	0.09	-0.89	0.376	0.674
Braak	Micro	HLA-DMB	0.10	0.07	1.40	0.16	0.504
Braak	PVM	HLA-DMB	0.20	0.19	1.10	0.273	0.992
Braak	Micro	HLA-DOA	0.30	0.09	3.12	0.0018	0.0352
Braak	Micro	HLA-DPA1	0.08	0.08	0.89	0.372	0.725
Braak	Oligo	HLA-DPA1	-0.01	0.11	-0.09	0.93	0.977
Braak	Astro	HLA-DPB1	0.06	0.11	0.52	0.606	0.791
Braak	EN_L2_3_IT	HLA-DPB1	0.21	0.15	1.47	0.142	0.462
Braak	EN_L3_5_IT_2	HLA-DPB1	0.39	0.49	0.80	0.425	0.722
Braak	EN_L3_5_IT_3	HLA-DPB1	-0.00	0.09	-0.01	0.993	0.997
Braak	IN_VIP	HLA-DPB1	-0.02	0.11	-0.15	0.88	0.953
Braak	Micro	HLA-DPB1	0.09	0.09	1.04	0.3	0.664
Braak	Oligo	HLA-DPB1	0.09	0.11	0.86	0.388	0.683
Braak	PVM	HLA-DPB1	0.06	0.23	0.26	0.793	0.992
Braak	Micro	HLA-DQA1	-0.03	0.15	-0.22	0.829	0.951
Braak	EN_L2_3_IT	HLA-DQB1	0.42	0.26	1.63	0.102	0.402
Braak	EN_L3_5_IT_2	HLA-DQB1	0.61	0.94	0.65	0.517	0.784
Braak	EN_L3_5_IT_3	HLA-DQB1	1.42	0.94	1.51	0.13	0.415
Braak	Micro	HLA-DQB1	0.02	0.16	0.11	0.912	0.976
Braak	Astro	HLA-DRA	0.27	0.15	1.81	0.0702	0.236
Braak	EN_L2_3_IT	HLA-DRA	0.20	0.11	1.81	0.071	0.338
Braak	Micro	HLA-DRA	0.21	0.08	2.55	0.0108	0.114
Braak	Oligo	HLA-DRA	0.10	0.10	0.96	0.337	0.643
Braak	PVM	HLA-DRA	0.28	0.21	1.36	0.173	0.992
Braak	Astro	HLA-DRB1	0.51	0.17	2.99	0.00275	0.0311
Braak	EN_L2_3_IT	HLA-DRB1	-0.11	0.17	-0.65	0.515	0.793
Braak	Endo	HLA-DRB1	-0.51	0.65	-0.80	0.426	0.904
Braak	Micro	HLA-DRB1	0.10	0.09	1.19	0.236	0.603
Braak	Oligo	HLA-DRB1	0.09	0.11	0.80	0.422	0.712
Braak	PVM	HLA-DRB1	0.11	0.23	0.47	0.64	0.992
Braak	Micro	HLA-DRB5	0.06	0.16	0.38	0.701	0.902
Braak	Adaptive	HLA-E	-0.03	0.14	-0.23	0.816	0.992
Braak	Astro	HLA-E	0.17	0.10	1.68	0.0931	0.279
Braak	EN_L2_3_IT	HLA-E	-0.02	0.11	-0.16	0.877	0.957
Braak	Endo	HLA-E	-0.12	0.07	-1.62	0.105	0.691
Braak	Micro	HLA-E	0.05	0.05	0.90	0.367	0.721
Braak	Oligo	HLA-E	0.14	0.08	1.73	0.0833	0.338
Braak	PC	HLA-E	0.19	0.39	0.49	0.625	0.952
Braak	PVM	HLA-E	-0.00	0.13	-0.00	0.996	1
Braak	Adaptive	HLA-F	-0.06	0.19	-0.31	0.754	0.992
Braak	Astro	HLA-F	0.49	0.09	5.31	1.1e-07	3.16e-05
Braak	EN_L2_3_IT	HLA-F	0.11	0.11	1.04	0.297	0.637
Braak	EN_L3_5_IT_3	HLA-F	0.08	0.12	0.68	0.494	0.772
Braak	EN_L6B	HLA-F	0.22	0.12	1.77	0.0768	0.482
Braak	EN_L6_IT_2	HLA-F	0.54	0.44	1.22	0.221	0.768
Braak	Endo	HLA-F	-0.38	0.32	-1.21	0.226	0.81
Braak	IN_ADARB2	HLA-F	0.03	0.09	0.28	0.778	0.961
Braak	IN_LAMP5_LHX6	HLA-F	0.02	0.12	0.16	0.869	0.971
Braak	IN_LAMP5_RELN	HLA-F	0.07	0.08	0.83	0.409	0.821
Braak	IN_SST	HLA-F	0.06	0.10	0.63	0.53	0.875
Braak	IN_VIP	HLA-F	0.01	0.07	0.20	0.843	0.938
Braak	Micro	HLA-F	0.14	0.09	1.57	0.116	0.434
Braak	OPC	HLA-F	0.17	0.11	1.53	0.126	0.472
Braak	Oligo	HLA-F	0.35	0.11	3.11	0.00185	0.0516
Braak	Astro	HLCS	0.02	0.03	0.67	0.501	0.723
Braak	EN_L2_3_IT	HLCS	0.01	0.03	0.18	0.858	0.951
Braak	EN_L3_5_IT_1	HLCS	0.04	0.04	0.89	0.373	0.726
Braak	EN_L3_5_IT_2	HLCS	-0.01	0.04	-0.22	0.825	0.937
Braak	EN_L3_5_IT_3	HLCS	0.07	0.04	1.86	0.0631	0.283
Braak	EN_L5_6_NP	HLCS	-0.06	0.05	-1.13	0.258	0.85
Braak	EN_L5_ET	HLCS	0.18	0.33	0.54	0.588	0.973
Braak	EN_L6B	HLCS	0.01	0.06	0.12	0.906	0.982
Braak	EN_L6_CT	HLCS	-0.01	0.04	-0.17	0.864	0.966
Braak	EN_L6_IT_1	HLCS	-0.05	0.05	-0.99	0.321	0.801
Braak	EN_L6_IT_2	HLCS	0.03	0.06	0.54	0.589	0.94
Braak	Endo	HLCS	-0.14	0.10	-1.32	0.188	0.778
Braak	IN_ADARB2	HLCS	-0.09	0.05	-1.92	0.0551	0.509
Braak	IN_LAMP5_LHX6	HLCS	0.02	0.05	0.39	0.699	0.929
Braak	IN_LAMP5_RELN	HLCS	-0.00	0.04	-0.07	0.944	0.989
Braak	IN_PVALB	HLCS	0.01	0.03	0.32	0.746	0.972
Braak	IN_PVALB_CHC	HLCS	-0.04	0.05	-0.80	0.424	0.845
Braak	IN_SST	HLCS	0.01	0.04	0.14	0.887	0.978
Braak	IN_VIP	HLCS	-0.03	0.03	-1.17	0.243	0.543
Braak	Micro	HLCS	-0.02	0.05	-0.37	0.712	0.908
Braak	OPC	HLCS	-0.02	0.03	-0.50	0.62	0.854
Braak	Oligo	HLCS	-0.00	0.03	-0.02	0.985	0.996
Braak	PC	HLCS	-0.09	0.13	-0.73	0.464	0.933
Braak	PVM	HLCS	0.29	0.16	1.84	0.0658	0.992
Braak	SMC	HLCS	0.14	0.77	0.19	0.851	0.999
Braak	VLMC	HLCS	0.19	0.13	1.40	0.16	0.559
Braak	Astro	HLF	-0.21	0.08	-2.78	0.00548	0.0484
Braak	EN_L2_3_IT	HLF	0.08	0.04	2.12	0.0342	0.235
Braak	EN_L3_5_IT_1	HLF	0.19	0.06	3.20	0.00137	0.0537
Braak	EN_L3_5_IT_2	HLF	0.18	0.04	4.18	2.89e-05	0.00183
Braak	EN_L3_5_IT_3	HLF	0.29	0.05	5.43	5.54e-08	2.12e-05
Braak	EN_L5_6_NP	HLF	0.08	0.05	1.56	0.118	0.748
Braak	EN_L5_ET	HLF	-0.10	0.53	-0.19	0.849	0.993
Braak	EN_L6B	HLF	0.09	0.09	0.99	0.323	0.762
Braak	EN_L6_CT	HLF	0.18	0.05	3.35	0.000818	0.0374
Braak	EN_L6_IT_1	HLF	0.05	0.06	0.89	0.373	0.826
Braak	EN_L6_IT_2	HLF	0.05	0.07	0.75	0.455	0.896
Braak	Endo	HLF	-0.45	0.15	-3.06	0.00218	0.22
Braak	IN_ADARB2	HLF	0.11	0.05	2.16	0.0307	0.434
Braak	IN_LAMP5_LHX6	HLF	0.01	0.07	0.19	0.848	0.967
Braak	IN_LAMP5_RELN	HLF	0.04	0.04	0.87	0.383	0.813
Braak	IN_PVALB	HLF	-0.07	0.07	-1.07	0.282	0.846
Braak	IN_PVALB_CHC	HLF	0.19	0.09	2.06	0.0397	0.405
Braak	IN_SST	HLF	-0.03	0.06	-0.58	0.56	0.887
Braak	IN_VIP	HLF	0.05	0.04	1.42	0.157	0.439
Braak	Micro	HLF	-0.00	0.12	-0.00	1	1
Braak	OPC	HLF	-0.03	0.06	-0.56	0.573	0.827
Braak	Oligo	HLF	-0.12	0.08	-1.56	0.118	0.397
Braak	PC	HLF	-0.14	0.15	-0.97	0.331	0.924
Braak	VLMC	HLF	-0.05	0.13	-0.37	0.713	0.925
Braak	Astro	HLTF	-0.11	0.04	-3.03	0.00248	0.029
Braak	EN_L2_3_IT	HLTF	-0.02	0.03	-0.86	0.388	0.712
Braak	EN_L3_5_IT_1	HLTF	-0.00	0.04	-0.00	0.997	1
Braak	EN_L3_5_IT_2	HLTF	-0.02	0.03	-0.64	0.523	0.787
Braak	EN_L3_5_IT_3	HLTF	0.02	0.03	0.75	0.453	0.744
Braak	EN_L5_6_NP	HLTF	-0.07	0.05	-1.46	0.143	0.765
Braak	EN_L5_ET	HLTF	-0.42	0.33	-1.28	0.201	0.909
Braak	EN_L6B	HLTF	0.02	0.05	0.45	0.655	0.918
Braak	EN_L6_CT	HLTF	-0.01	0.04	-0.28	0.781	0.938
Braak	EN_L6_IT_1	HLTF	-0.00	0.05	-0.05	0.963	0.994
Braak	EN_L6_IT_2	HLTF	-0.05	0.06	-0.80	0.426	0.881
Braak	Endo	HLTF	0.59	0.42	1.39	0.166	0.762
Braak	IN_ADARB2	HLTF	-0.03	0.04	-0.65	0.514	0.889
Braak	IN_LAMP5_LHX6	HLTF	0.03	0.04	0.62	0.538	0.884
Braak	IN_LAMP5_RELN	HLTF	0.01	0.04	0.21	0.833	0.968
Braak	IN_PVALB	HLTF	-0.01	0.03	-0.44	0.663	0.96
Braak	IN_PVALB_CHC	HLTF	-0.00	0.05	-0.07	0.946	0.991
Braak	IN_SST	HLTF	-0.03	0.03	-0.83	0.409	0.83
Braak	IN_VIP	HLTF	-0.01	0.02	-0.22	0.829	0.932
Braak	Micro	HLTF	-0.07	0.05	-1.47	0.143	0.482
Braak	OPC	HLTF	-0.07	0.03	-2.28	0.0228	0.252
Braak	Oligo	HLTF	-0.01	0.03	-0.44	0.659	0.855
Braak	PC	HLTF	-0.20	0.38	-0.53	0.593	0.948
Braak	VLMC	HLTF	0.10	0.12	0.81	0.418	0.779
Braak	Astro	HM13	0.06	0.04	1.56	0.118	0.321
Braak	EN_L2_3_IT	HM13	-0.02	0.03	-0.54	0.587	0.834
Braak	EN_L3_5_IT_1	HM13	0.02	0.04	0.49	0.621	0.856
Braak	EN_L3_5_IT_2	HM13	0.01	0.03	0.39	0.693	0.884
Braak	EN_L3_5_IT_3	HM13	-0.02	0.03	-0.60	0.55	0.804
Braak	EN_L5_6_NP	HM13	-0.06	0.05	-1.05	0.294	0.879
Braak	EN_L5_ET	HM13	0.34	0.32	1.07	0.286	0.933
Braak	EN_L6B	HM13	0.01	0.05	0.26	0.792	0.956
Braak	EN_L6_CT	HM13	0.06	0.05	1.21	0.228	0.636
Braak	EN_L6_IT_1	HM13	-0.02	0.04	-0.51	0.609	0.921
Braak	EN_L6_IT_2	HM13	-0.04	0.06	-0.69	0.492	0.91
Braak	Endo	HM13	0.14	0.28	0.50	0.62	0.945
Braak	IN_ADARB2	HM13	-0.01	0.05	-0.20	0.839	0.975
Braak	IN_LAMP5_LHX6	HM13	-0.02	0.06	-0.28	0.779	0.951
Braak	IN_LAMP5_RELN	HM13	0.03	0.05	0.64	0.521	0.875
Braak	IN_PVALB	HM13	-0.01	0.04	-0.35	0.723	0.969
Braak	IN_PVALB_CHC	HM13	0.06	0.06	1.07	0.287	0.763
Braak	IN_SST	HM13	-0.02	0.04	-0.47	0.639	0.915
Braak	IN_VIP	HM13	-0.01	0.03	-0.32	0.751	0.894
Braak	Micro	HM13	0.08	0.05	1.74	0.0817	0.365
Braak	OPC	HM13	0.06	0.04	1.79	0.0741	0.385
Braak	Oligo	HM13	0.02	0.03	0.64	0.52	0.777
Braak	PC	HM13	0.76	0.34	2.26	0.0241	0.66
Braak	PVM	HM13	0.18	0.13	1.36	0.175	0.992
Braak	VLMC	HM13	0.07	0.10	0.75	0.455	0.805
Braak	Adaptive	HMBOX1	-0.08	0.16	-0.49	0.627	0.992
Braak	Astro	HMBOX1	0.22	0.06	3.97	7.13e-05	0.00268
Braak	EN_L2_3_IT	HMBOX1	0.02	0.02	0.73	0.464	0.764
Braak	EN_L3_5_IT_1	HMBOX1	-0.00	0.04	-0.07	0.945	0.984
Braak	EN_L3_5_IT_2	HMBOX1	0.02	0.03	0.70	0.482	0.762
Braak	EN_L3_5_IT_3	HMBOX1	0.04	0.03	1.48	0.138	0.426
Braak	EN_L5_6_NP	HMBOX1	-0.05	0.04	-1.34	0.181	0.8
Braak	EN_L5_ET	HMBOX1	0.22	0.31	0.71	0.477	0.965
Braak	EN_L6B	HMBOX1	0.05	0.04	1.27	0.206	0.671
Braak	EN_L6_CT	HMBOX1	0.03	0.03	0.96	0.336	0.723
Braak	EN_L6_IT_1	HMBOX1	0.02	0.04	0.67	0.506	0.883
Braak	EN_L6_IT_2	HMBOX1	0.01	0.05	0.13	0.893	0.981
Braak	Endo	HMBOX1	-0.02	0.08	-0.24	0.808	0.974
Braak	IN_ADARB2	HMBOX1	-0.05	0.05	-1.10	0.271	0.77
Braak	IN_LAMP5_LHX6	HMBOX1	0.03	0.04	0.67	0.502	0.871
Braak	IN_LAMP5_RELN	HMBOX1	0.05	0.03	1.45	0.147	0.631
Braak	IN_PVALB	HMBOX1	0.04	0.03	1.64	0.101	0.702
Braak	IN_PVALB_CHC	HMBOX1	0.01	0.05	0.13	0.9	0.98
Braak	IN_SST	HMBOX1	0.04	0.03	1.19	0.233	0.73
Braak	IN_VIP	HMBOX1	0.04	0.03	1.49	0.137	0.409
Braak	Micro	HMBOX1	0.03	0.03	1.04	0.298	0.662
Braak	OPC	HMBOX1	0.09	0.04	2.28	0.0225	0.251
Braak	Oligo	HMBOX1	0.07	0.03	2.31	0.021	0.173
Braak	PC	HMBOX1	0.00	0.08	0.02	0.982	0.998
Braak	PVM	HMBOX1	0.14	0.10	1.41	0.159	0.992
Braak	SMC	HMBOX1	0.23	0.19	1.20	0.228	0.999
Braak	VLMC	HMBOX1	0.15	0.09	1.61	0.106	0.479
Braak	Astro	HMBS	-0.07	0.07	-0.93	0.352	0.601
Braak	EN_L2_3_IT	HMBS	-0.29	0.07	-4.16	3.21e-05	0.00439
Braak	EN_L3_5_IT_2	HMBS	-0.34	0.10	-3.25	0.00115	0.0248
Braak	EN_L3_5_IT_3	HMBS	-0.35	0.10	-3.61	0.000302	0.011
Braak	IN_PVALB	HMBS	-0.25	0.09	-2.97	0.00301	0.198
Braak	IN_VIP	HMBS	-0.43	0.10	-4.23	2.34e-05	0.00305
Braak	OPC	HMBS	-0.14	0.09	-1.49	0.136	0.484
Braak	Oligo	HMBS	-0.11	0.05	-2.44	0.0148	0.146
Braak	Astro	HMCES	-0.08	0.05	-1.74	0.0818	0.258
Braak	EN_L2_3_IT	HMCES	-0.04	0.03	-1.14	0.254	0.6
Braak	EN_L3_5_IT_1	HMCES	-0.01	0.07	-0.10	0.918	0.977
Braak	EN_L3_5_IT_2	HMCES	0.02	0.04	0.54	0.589	0.828
Braak	EN_L3_5_IT_3	HMCES	0.04	0.04	0.91	0.361	0.672
Braak	EN_L5_6_NP	HMCES	-0.13	0.09	-1.46	0.143	0.765
Braak	EN_L6B	HMCES	0.15	0.11	1.36	0.175	0.636
Braak	EN_L6_CT	HMCES	0.07	0.08	0.89	0.376	0.75
Braak	EN_L6_IT_1	HMCES	0.03	0.06	0.54	0.59	0.916
Braak	EN_L6_IT_2	HMCES	0.09	0.10	0.95	0.341	0.838
Braak	IN_ADARB2	HMCES	0.01	0.08	0.14	0.892	0.981
Braak	IN_LAMP5_LHX6	HMCES	-0.08	0.09	-0.92	0.359	0.8
Braak	IN_LAMP5_RELN	HMCES	-0.02	0.07	-0.30	0.766	0.955
Braak	IN_PVALB	HMCES	0.02	0.05	0.37	0.713	0.968
Braak	IN_PVALB_CHC	HMCES	0.06	0.10	0.63	0.529	0.885
Braak	IN_SST	HMCES	0.03	0.05	0.51	0.613	0.905
Braak	IN_VIP	HMCES	-0.02	0.04	-0.45	0.652	0.844
Braak	Micro	HMCES	0.07	0.09	0.74	0.457	0.785
Braak	OPC	HMCES	0.03	0.06	0.50	0.617	0.852
Braak	Oligo	HMCES	-0.00	0.03	-0.03	0.976	0.992
Braak	Astro	HMCN1	-0.23	0.10	-2.29	0.022	0.116
Braak	EN_L2_3_IT	HMCN1	-0.04	0.08	-0.53	0.593	0.836
Braak	EN_L3_5_IT_2	HMCN1	-0.47	0.35	-1.31	0.189	0.506
Braak	EN_L3_5_IT_3	HMCN1	0.92	0.34	2.69	0.00711	0.0818
Braak	Endo	HMCN1	-0.27	0.14	-1.99	0.0468	0.577
Braak	IN_PVALB	HMCN1	0.16	0.13	1.17	0.241	0.828
Braak	Oligo	HMCN1	0.03	0.08	0.33	0.744	0.896
Braak	Astro	HMCN2	-0.43	0.10	-4.28	1.88e-05	0.00116
Braak	EN_L2_3_IT	HMCN2	-0.00	0.09	-0.04	0.97	0.991
Braak	IN_PVALB	HMCN2	-0.02	0.07	-0.25	0.805	0.978
Braak	IN_SST	HMCN2	-0.07	0.12	-0.57	0.567	0.889
Braak	IN_VIP	HMCN2	0.07	0.07	0.96	0.335	0.631
Braak	Oligo	HMCN2	0.13	0.09	1.47	0.142	0.431
Braak	Astro	HMG20A	-0.01	0.03	-0.26	0.795	0.901
Braak	EN_L2_3_IT	HMG20A	-0.00	0.02	-0.02	0.987	0.996
Braak	EN_L3_5_IT_1	HMG20A	0.06	0.04	1.46	0.144	0.504
Braak	EN_L3_5_IT_2	HMG20A	0.02	0.03	0.60	0.546	0.803
Braak	EN_L3_5_IT_3	HMG20A	-0.01	0.03	-0.52	0.606	0.836
Braak	EN_L5_6_NP	HMG20A	0.04	0.05	0.73	0.468	0.924
Braak	EN_L5_ET	HMG20A	0.13	0.40	0.33	0.744	0.98
Braak	EN_L6B	HMG20A	0.08	0.05	1.66	0.0963	0.524
Braak	EN_L6_CT	HMG20A	-0.01	0.04	-0.24	0.811	0.947
Braak	EN_L6_IT_1	HMG20A	-0.03	0.04	-0.64	0.523	0.89
Braak	EN_L6_IT_2	HMG20A	-0.09	0.06	-1.55	0.12	0.671
Braak	Endo	HMG20A	0.03	0.30	0.09	0.93	0.991
Braak	IN_ADARB2	HMG20A	0.04	0.04	0.85	0.393	0.838
Braak	IN_LAMP5_LHX6	HMG20A	-0.01	0.05	-0.29	0.774	0.95
Braak	IN_LAMP5_RELN	HMG20A	0.03	0.04	0.74	0.458	0.848
Braak	IN_PVALB	HMG20A	0.01	0.03	0.28	0.777	0.976
Braak	IN_PVALB_CHC	HMG20A	-0.01	0.06	-0.18	0.856	0.967
Braak	IN_SST	HMG20A	0.01	0.03	0.19	0.851	0.97
Braak	IN_VIP	HMG20A	0.04	0.03	1.54	0.123	0.387
Braak	Micro	HMG20A	0.01	0.04	0.26	0.793	0.939
Braak	OPC	HMG20A	0.02	0.03	0.78	0.438	0.75
Braak	Oligo	HMG20A	-0.04	0.03	-1.37	0.171	0.47
Braak	PC	HMG20A	0.04	0.11	0.37	0.709	0.967
Braak	PVM	HMG20A	0.07	0.41	0.18	0.856	0.992
Braak	VLMC	HMG20A	0.02	0.11	0.21	0.831	0.962
Braak	Astro	HMG20B	0.13	0.05	2.32	0.0205	0.111
Braak	EN_L2_3_IT	HMG20B	0.01	0.11	0.07	0.946	0.982
Braak	Micro	HMG20B	-0.08	0.08	-0.95	0.342	0.705
Braak	Oligo	HMG20B	0.01	0.05	0.31	0.759	0.905
Braak	Astro	HMGA1	0.33	0.10	3.24	0.0012	0.0178
Braak	EN_L2_3_IT	HMGA1	-0.01	0.05	-0.16	0.875	0.957
Braak	EN_L3_5_IT_1	HMGA1	0.02	0.10	0.25	0.803	0.933
Braak	EN_L3_5_IT_2	HMGA1	0.06	0.07	0.82	0.414	0.713
Braak	EN_L3_5_IT_3	HMGA1	-0.04	0.07	-0.54	0.59	0.826
Braak	EN_L6B	HMGA1	-0.21	0.37	-0.57	0.567	0.884
Braak	EN_L6_IT_1	HMGA1	-0.18	0.38	-0.47	0.637	0.928
Braak	IN_LAMP5_RELN	HMGA1	-0.13	0.11	-1.21	0.228	0.711
Braak	IN_PVALB	HMGA1	0.04	0.08	0.48	0.633	0.955
Braak	IN_SST	HMGA1	0.04	0.09	0.44	0.659	0.92
Braak	IN_VIP	HMGA1	0.06	0.06	1.05	0.292	0.594
Braak	Micro	HMGA1	0.02	0.09	0.18	0.858	0.958
Braak	OPC	HMGA1	0.02	0.08	0.25	0.804	0.939
Braak	Oligo	HMGA1	0.13	0.05	2.42	0.0157	0.15
Braak	Astro	HMGA2	-0.32	0.13	-2.54	0.0111	0.0763
Braak	EN_L2_3_IT	HMGA2	-0.03	0.10	-0.30	0.764	0.917
Braak	EN_L3_5_IT_2	HMGA2	-0.80	0.40	-2.00	0.0453	0.244
Braak	EN_L5_6_NP	HMGA2	-0.54	0.21	-2.54	0.0112	0.469
Braak	Oligo	HMGA2	-0.03	0.09	-0.28	0.782	0.916
Braak	Adaptive	HMGB1	0.24	0.14	1.72	0.0856	0.956
Braak	Astro	HMGB1	0.07	0.05	1.35	0.176	0.404
Braak	EN_L2_3_IT	HMGB1	0.03	0.04	0.93	0.351	0.684
Braak	EN_L3_5_IT_1	HMGB1	0.10	0.04	2.36	0.0183	0.205
Braak	EN_L3_5_IT_2	HMGB1	0.02	0.04	0.59	0.556	0.809
Braak	EN_L3_5_IT_3	HMGB1	0.06	0.04	1.50	0.133	0.419
Braak	EN_L5_6_NP	HMGB1	0.07	0.06	1.25	0.21	0.82
Braak	EN_L5_ET	HMGB1	1.00	0.36	2.75	0.00599	0.439
Braak	EN_L6B	HMGB1	0.14	0.06	2.28	0.0227	0.295
Braak	EN_L6_CT	HMGB1	0.05	0.05	0.99	0.324	0.714
Braak	EN_L6_IT_1	HMGB1	0.01	0.05	0.17	0.868	0.976
Braak	EN_L6_IT_2	HMGB1	-0.03	0.06	-0.49	0.625	0.946
Braak	Endo	HMGB1	-0.03	0.09	-0.39	0.696	0.958
Braak	IN_ADARB2	HMGB1	0.08	0.06	1.37	0.171	0.695
Braak	IN_LAMP5_LHX6	HMGB1	0.08	0.07	1.24	0.214	0.695
Braak	IN_LAMP5_RELN	HMGB1	0.11	0.06	1.89	0.0594	0.482
Braak	IN_PVALB	HMGB1	0.05	0.04	1.11	0.269	0.841
Braak	IN_PVALB_CHC	HMGB1	0.08	0.06	1.38	0.169	0.66
Braak	IN_SST	HMGB1	0.02	0.05	0.51	0.611	0.905
Braak	IN_VIP	HMGB1	0.10	0.05	2.09	0.0369	0.212
Braak	Micro	HMGB1	-0.09	0.04	-2.09	0.0365	0.237
Braak	OPC	HMGB1	0.02	0.04	0.48	0.629	0.859
Braak	Oligo	HMGB1	0.01	0.04	0.29	0.772	0.911
Braak	PC	HMGB1	0.06	0.08	0.70	0.485	0.934
Braak	PVM	HMGB1	0.02	0.14	0.15	0.88	0.992
Braak	SMC	HMGB1	-0.27	0.26	-1.05	0.296	0.999
Braak	VLMC	HMGB1	-0.08	0.09	-0.82	0.411	0.778
Braak	Astro	HMGB2	-0.05	0.08	-0.64	0.525	0.738
Braak	EN_L2_3_IT	HMGB2	0.14	0.05	2.76	0.00572	0.0901
Braak	EN_L3_5_IT_1	HMGB2	-0.20	0.39	-0.53	0.598	0.844
Braak	EN_L3_5_IT_2	HMGB2	0.04	0.06	0.66	0.512	0.781
Braak	EN_L3_5_IT_3	HMGB2	0.17	0.06	2.74	0.00613	0.0748
Braak	EN_L6_CT	HMGB2	-0.51	0.42	-1.23	0.217	0.625
Braak	EN_L6_IT_1	HMGB2	1.48	0.45	3.29	0.00101	0.0935
Braak	IN_ADARB2	HMGB2	0.18	0.09	1.89	0.0588	0.513
Braak	IN_LAMP5_RELN	HMGB2	0.11	0.08	1.26	0.207	0.692
Braak	IN_PVALB	HMGB2	0.04	0.06	0.58	0.559	0.944
Braak	IN_PVALB_CHC	HMGB2	-0.04	0.11	-0.41	0.679	0.929
Braak	IN_SST	HMGB2	0.02	0.09	0.27	0.785	0.957
Braak	IN_VIP	HMGB2	0.07	0.06	1.14	0.253	0.554
Braak	Micro	HMGB2	0.14	0.11	1.33	0.183	0.539
Braak	OPC	HMGB2	0.06	0.10	0.62	0.536	0.809
Braak	Oligo	HMGB2	0.06	0.07	0.88	0.377	0.675
Braak	Astro	HMGB3	-0.19	0.09	-2.11	0.035	0.155
Braak	EN_L2_3_IT	HMGB3	0.04	0.10	0.36	0.721	0.897
Braak	EN_L3_5_IT_3	HMGB3	-0.09	0.12	-0.72	0.471	0.756
Braak	IN_PVALB	HMGB3	0.10	0.35	0.29	0.773	0.976
Braak	IN_VIP	HMGB3	-0.09	0.07	-1.19	0.234	0.535
Braak	Oligo	HMGB3	0.01	0.11	0.12	0.903	0.965
Braak	Astro	HMGCL	0.07	0.04	1.90	0.0579	0.211
Braak	EN_L2_3_IT	HMGCL	-0.03	0.05	-0.68	0.495	0.782
Braak	EN_L3_5_IT_1	HMGCL	0.10	0.08	1.26	0.208	0.585
Braak	EN_L3_5_IT_2	HMGCL	-0.08	0.06	-1.22	0.221	0.54
Braak	EN_L3_5_IT_3	HMGCL	-0.02	0.07	-0.35	0.724	0.893
Braak	EN_L5_6_NP	HMGCL	-0.11	0.10	-1.07	0.283	0.874
Braak	EN_L6B	HMGCL	-0.19	0.11	-1.78	0.0752	0.476
Braak	EN_L6_CT	HMGCL	0.01	0.10	0.11	0.913	0.979
Braak	EN_L6_IT_1	HMGCL	-0.22	0.08	-2.70	0.00704	0.224
Braak	EN_L6_IT_2	HMGCL	-0.03	0.12	-0.21	0.834	0.971
Braak	IN_ADARB2	HMGCL	0.13	0.09	1.49	0.136	0.659
Braak	IN_LAMP5_LHX6	HMGCL	0.07	0.10	0.67	0.503	0.871
Braak	IN_LAMP5_RELN	HMGCL	0.02	0.08	0.19	0.848	0.972
Braak	IN_PVALB	HMGCL	-0.00	0.06	-0.01	0.992	1
Braak	IN_SST	HMGCL	-0.02	0.08	-0.27	0.787	0.958
Braak	IN_VIP	HMGCL	0.12	0.06	1.97	0.0492	0.245
Braak	Micro	HMGCL	0.06	0.06	1.04	0.301	0.664
Braak	OPC	HMGCL	-0.00	0.05	-0.08	0.94	0.982
Braak	Oligo	HMGCL	-0.03	0.03	-0.77	0.442	0.727
Braak	Astro	HMGCLL1	0.08	0.08	1.01	0.314	0.565
Braak	EN_L2_3_IT	HMGCLL1	0.09	0.04	2.35	0.019	0.174
Braak	EN_L3_5_IT_1	HMGCLL1	0.11	0.05	2.32	0.0203	0.214
Braak	EN_L3_5_IT_2	HMGCLL1	0.13	0.04	3.32	0.000905	0.021
Braak	EN_L3_5_IT_3	HMGCLL1	0.02	0.04	0.61	0.542	0.801
Braak	EN_L5_6_NP	HMGCLL1	-0.05	0.05	-0.87	0.384	0.908
Braak	EN_L5_ET	HMGCLL1	-0.52	0.30	-1.75	0.0803	0.819
Braak	EN_L6B	HMGCLL1	0.00	0.06	0.03	0.979	0.997
Braak	EN_L6_CT	HMGCLL1	0.05	0.05	1.01	0.311	0.705
Braak	EN_L6_IT_1	HMGCLL1	-0.03	0.06	-0.50	0.617	0.924
Braak	EN_L6_IT_2	HMGCLL1	0.03	0.07	0.41	0.68	0.951
Braak	IN_ADARB2	HMGCLL1	0.09	0.05	1.77	0.0769	0.555
Braak	IN_LAMP5_LHX6	HMGCLL1	0.09	0.06	1.42	0.155	0.637
Braak	IN_LAMP5_RELN	HMGCLL1	0.06	0.06	1.02	0.306	0.769
Braak	IN_PVALB	HMGCLL1	0.08	0.05	1.63	0.103	0.705
Braak	IN_PVALB_CHC	HMGCLL1	0.18	0.06	2.93	0.00338	0.138
Braak	IN_SST	HMGCLL1	-0.00	0.05	-0.03	0.974	0.996
Braak	IN_VIP	HMGCLL1	0.13	0.04	3.43	0.000611	0.0251
Braak	Micro	HMGCLL1	-0.15	0.13	-1.17	0.243	0.612
Braak	OPC	HMGCLL1	0.09	0.12	0.76	0.449	0.757
Braak	Oligo	HMGCLL1	0.09	0.08	1.02	0.308	0.617
Braak	VLMC	HMGCLL1	0.31	0.20	1.54	0.125	0.509
Braak	Astro	HMGCR	-0.18	0.07	-2.68	0.00729	0.0579
Braak	EN_L2_3_IT	HMGCR	0.21	0.05	3.98	6.89e-05	0.00673
Braak	EN_L3_5_IT_1	HMGCR	0.12	0.06	1.94	0.0522	0.329
Braak	EN_L3_5_IT_2	HMGCR	0.21	0.05	3.85	0.000119	0.00514
Braak	EN_L3_5_IT_3	HMGCR	0.07	0.05	1.28	0.199	0.506
Braak	EN_L5_6_NP	HMGCR	0.14	0.07	2.06	0.039	0.626
Braak	EN_L5_ET	HMGCR	-0.16	0.41	-0.41	0.685	0.979
Braak	EN_L6B	HMGCR	0.10	0.08	1.26	0.208	0.672
Braak	EN_L6_CT	HMGCR	0.24	0.07	3.28	0.00102	0.0431
Braak	EN_L6_IT_1	HMGCR	0.19	0.07	2.69	0.00713	0.226
Braak	EN_L6_IT_2	HMGCR	0.27	0.09	3.00	0.00271	0.215
Braak	Endo	HMGCR	0.55	0.42	1.31	0.189	0.778
Braak	IN_ADARB2	HMGCR	0.18	0.08	2.26	0.0239	0.404
Braak	IN_LAMP5_LHX6	HMGCR	0.19	0.09	2.08	0.0375	0.423
Braak	IN_LAMP5_RELN	HMGCR	0.35	0.11	3.34	0.000832	0.079
Braak	IN_PVALB	HMGCR	0.20	0.06	3.07	0.00214	0.17
Braak	IN_PVALB_CHC	HMGCR	0.13	0.09	1.46	0.146	0.63
Braak	IN_SST	HMGCR	0.14	0.06	2.21	0.0274	0.371
Braak	IN_VIP	HMGCR	0.05	0.05	0.91	0.361	0.653
Braak	Micro	HMGCR	-0.15	0.07	-2.00	0.0455	0.266
Braak	OPC	HMGCR	0.09	0.07	1.28	0.199	0.557
Braak	Oligo	HMGCR	0.08	0.06	1.38	0.166	0.465
Braak	Astro	HMGCS1	-0.12	0.11	-1.10	0.272	0.52
Braak	EN_L2_3_IT	HMGCS1	0.17	0.06	2.83	0.00469	0.0805
Braak	EN_L3_5_IT_1	HMGCS1	0.18	0.07	2.62	0.00888	0.137
Braak	EN_L3_5_IT_2	HMGCS1	0.26	0.06	4.35	1.36e-05	0.00109
Braak	EN_L3_5_IT_3	HMGCS1	0.12	0.06	2.03	0.0428	0.23
Braak	EN_L5_6_NP	HMGCS1	0.17	0.08	2.22	0.0267	0.581
Braak	EN_L5_ET	HMGCS1	0.22	0.60	0.37	0.712	0.979
Braak	EN_L6B	HMGCS1	0.06	0.08	0.69	0.487	0.852
Braak	EN_L6_CT	HMGCS1	0.19	0.07	2.60	0.00936	0.148
Braak	EN_L6_IT_1	HMGCS1	0.27	0.09	2.97	0.00294	0.151
Braak	EN_L6_IT_2	HMGCS1	0.28	0.11	2.61	0.00906	0.316
Braak	Endo	HMGCS1	-0.35	0.46	-0.77	0.444	0.908
Braak	IN_ADARB2	HMGCS1	0.12	0.09	1.24	0.213	0.737
Braak	IN_LAMP5_LHX6	HMGCS1	0.19	0.11	1.71	0.087	0.544
Braak	IN_LAMP5_RELN	HMGCS1	0.35	0.12	2.81	0.00488	0.188
Braak	IN_PVALB	HMGCS1	0.24	0.07	3.24	0.00119	0.128
Braak	IN_PVALB_CHC	HMGCS1	0.27	0.09	3.01	0.00262	0.123
Braak	IN_SST	HMGCS1	0.21	0.07	2.96	0.00311	0.156
Braak	IN_VIP	HMGCS1	0.08	0.07	1.14	0.253	0.553
Braak	Micro	HMGCS1	-0.02	0.07	-0.23	0.814	0.946
Braak	OPC	HMGCS1	0.14	0.08	1.71	0.0874	0.408
Braak	Oligo	HMGCS1	0.09	0.07	1.33	0.185	0.487
Braak	Astro	HMGN1	-0.16	0.06	-2.58	0.0099	0.0711
Braak	EN_L2_3_IT	HMGN1	-0.02	0.04	-0.40	0.688	0.884
Braak	EN_L3_5_IT_1	HMGN1	0.04	0.05	0.72	0.473	0.785
Braak	EN_L3_5_IT_2	HMGN1	0.01	0.05	0.23	0.822	0.936
Braak	EN_L3_5_IT_3	HMGN1	-0.01	0.05	-0.27	0.785	0.921
Braak	EN_L5_6_NP	HMGN1	-0.13	0.08	-1.60	0.11	0.739
Braak	EN_L5_ET	HMGN1	0.12	0.51	0.23	0.815	0.987
Braak	EN_L6B	HMGN1	-0.12	0.08	-1.41	0.158	0.614
Braak	EN_L6_CT	HMGN1	0.05	0.07	0.70	0.483	0.81
Braak	EN_L6_IT_1	HMGN1	0.03	0.06	0.42	0.677	0.936
Braak	EN_L6_IT_2	HMGN1	0.03	0.08	0.41	0.685	0.952
Braak	Endo	HMGN1	-0.07	0.10	-0.66	0.507	0.928
Braak	IN_ADARB2	HMGN1	-0.06	0.06	-0.97	0.332	0.807
Braak	IN_LAMP5_LHX6	HMGN1	-0.04	0.06	-0.69	0.491	0.864
Braak	IN_LAMP5_RELN	HMGN1	0.00	0.06	0.02	0.984	0.997
Braak	IN_PVALB	HMGN1	-0.04	0.05	-0.85	0.395	0.894
Braak	IN_PVALB_CHC	HMGN1	-0.08	0.08	-1.00	0.316	0.78
Braak	IN_SST	HMGN1	0.02	0.05	0.38	0.701	0.932
Braak	IN_VIP	HMGN1	-0.07	0.05	-1.57	0.117	0.377
Braak	Micro	HMGN1	-0.11	0.06	-1.93	0.0534	0.287
Braak	OPC	HMGN1	-0.10	0.05	-2.30	0.0214	0.247
Braak	Oligo	HMGN1	-0.14	0.05	-2.66	0.00787	0.108
Braak	PC	HMGN1	-0.84	0.36	-2.32	0.0205	0.66
Braak	Astro	HMGN2	-0.20	0.06	-3.19	0.00143	0.02
Braak	EN_L2_3_IT	HMGN2	0.04	0.04	1.00	0.32	0.657
Braak	EN_L3_5_IT_1	HMGN2	0.13	0.06	1.97	0.0491	0.32
Braak	EN_L3_5_IT_2	HMGN2	0.07	0.05	1.48	0.14	0.435
Braak	EN_L3_5_IT_3	HMGN2	-0.02	0.05	-0.40	0.693	0.877
Braak	EN_L5_6_NP	HMGN2	0.08	0.09	0.89	0.374	0.906
Braak	EN_L6B	HMGN2	0.01	0.08	0.08	0.934	0.989
Braak	EN_L6_CT	HMGN2	-0.02	0.07	-0.27	0.784	0.94
Braak	EN_L6_IT_1	HMGN2	0.12	0.08	1.38	0.169	0.689
Braak	EN_L6_IT_2	HMGN2	-0.09	0.10	-0.96	0.337	0.837
Braak	Endo	HMGN2	-0.78	0.40	-1.97	0.0485	0.579
Braak	IN_ADARB2	HMGN2	0.05	0.07	0.66	0.508	0.886
Braak	IN_LAMP5_LHX6	HMGN2	0.07	0.08	0.95	0.344	0.793
Braak	IN_LAMP5_RELN	HMGN2	0.06	0.07	0.87	0.384	0.813
Braak	IN_PVALB	HMGN2	-0.05	0.06	-0.92	0.359	0.879
Braak	IN_PVALB_CHC	HMGN2	0.07	0.10	0.78	0.437	0.85
Braak	IN_SST	HMGN2	0.01	0.06	0.11	0.912	0.982
Braak	IN_VIP	HMGN2	-0.02	0.05	-0.33	0.739	0.889
Braak	Micro	HMGN2	-0.17	0.07	-2.47	0.0134	0.131
Braak	OPC	HMGN2	-0.03	0.05	-0.67	0.5	0.789
Braak	Oligo	HMGN2	-0.12	0.05	-2.59	0.00962	0.118
Braak	PC	HMGN2	-0.85	0.44	-1.95	0.0517	0.723
Braak	Astro	HMGN3	0.03	0.06	0.39	0.694	0.847
Braak	EN_L2_3_IT	HMGN3	-0.03	0.03	-0.77	0.443	0.749
Braak	EN_L3_5_IT_1	HMGN3	0.01	0.05	0.25	0.8	0.932
Braak	EN_L3_5_IT_2	HMGN3	0.01	0.04	0.23	0.814	0.933
Braak	EN_L3_5_IT_3	HMGN3	-0.01	0.04	-0.40	0.69	0.876
Braak	EN_L5_6_NP	HMGN3	-0.08	0.05	-1.59	0.111	0.739
Braak	EN_L5_ET	HMGN3	-0.05	0.36	-0.14	0.892	0.995
Braak	EN_L6B	HMGN3	-0.04	0.07	-0.67	0.505	0.86
Braak	EN_L6_CT	HMGN3	-0.07	0.05	-1.32	0.187	0.592
Braak	EN_L6_IT_1	HMGN3	-0.06	0.06	-1.01	0.312	0.793
Braak	EN_L6_IT_2	HMGN3	-0.04	0.06	-0.60	0.546	0.93
Braak	Endo	HMGN3	-0.22	0.10	-2.11	0.0351	0.536
Braak	IN_ADARB2	HMGN3	0.10	0.05	1.93	0.0539	0.506
Braak	IN_LAMP5_LHX6	HMGN3	0.04	0.05	0.90	0.37	0.805
Braak	IN_LAMP5_RELN	HMGN3	-0.00	0.04	-0.07	0.942	0.989
Braak	IN_PVALB	HMGN3	0.04	0.04	0.87	0.387	0.889
Braak	IN_PVALB_CHC	HMGN3	0.07	0.05	1.26	0.209	0.707
Braak	IN_SST	HMGN3	0.12	0.05	2.35	0.019	0.329
Braak	IN_VIP	HMGN3	0.04	0.03	1.15	0.251	0.552
Braak	Micro	HMGN3	-0.07	0.06	-1.24	0.215	0.58
Braak	OPC	HMGN3	-0.02	0.04	-0.59	0.554	0.818
Braak	Oligo	HMGN3	0.01	0.04	0.34	0.734	0.893
Braak	PC	HMGN3	-0.23	0.11	-2.03	0.0421	0.716
Braak	PVM	HMGN3	-0.87	0.47	-1.85	0.065	0.992
Braak	VLMC	HMGN3	-0.11	0.12	-0.92	0.357	0.745
Braak	Astro	HMGN4	-0.04	0.07	-0.61	0.541	0.749
Braak	EN_L2_3_IT	HMGN4	-0.01	0.03	-0.20	0.839	0.945
Braak	EN_L3_5_IT_1	HMGN4	-0.01	0.07	-0.12	0.908	0.974
Braak	EN_L3_5_IT_2	HMGN4	-0.02	0.05	-0.32	0.746	0.905
Braak	EN_L3_5_IT_3	HMGN4	-0.02	0.05	-0.50	0.616	0.842
Braak	EN_L5_6_NP	HMGN4	0.12	0.10	1.26	0.209	0.819
Braak	EN_L6B	HMGN4	-0.04	0.10	-0.43	0.667	0.923
Braak	EN_L6_CT	HMGN4	-0.16	0.08	-1.98	0.0481	0.339
Braak	EN_L6_IT_1	HMGN4	-0.06	0.08	-0.83	0.405	0.845
Braak	EN_L6_IT_2	HMGN4	-0.18	0.10	-1.83	0.0667	0.576
Braak	IN_ADARB2	HMGN4	0.03	0.09	0.34	0.734	0.95
Braak	IN_LAMP5_LHX6	HMGN4	0.13	0.10	1.32	0.186	0.675
Braak	IN_LAMP5_RELN	HMGN4	0.02	0.08	0.26	0.792	0.963
Braak	IN_PVALB	HMGN4	0.01	0.06	0.24	0.808	0.978
Braak	IN_PVALB_CHC	HMGN4	0.24	0.36	0.67	0.502	0.873
Braak	IN_SST	HMGN4	0.03	0.07	0.46	0.646	0.917
Braak	IN_VIP	HMGN4	-0.06	0.05	-1.36	0.174	0.466
Braak	Micro	HMGN4	0.03	0.08	0.42	0.672	0.89
Braak	OPC	HMGN4	-0.04	0.06	-0.63	0.526	0.803
Braak	Oligo	HMGN4	-0.05	0.05	-1.02	0.309	0.617
Braak	Astro	HMGN5	-0.07	0.06	-1.08	0.282	0.53
Braak	EN_L2_3_IT	HMGN5	-0.10	0.07	-1.47	0.143	0.462
Braak	EN_L3_5_IT_1	HMGN5	-0.09	0.12	-0.78	0.436	0.764
Braak	EN_L3_5_IT_2	HMGN5	-0.19	0.08	-2.28	0.0226	0.166
Braak	EN_L3_5_IT_3	HMGN5	-0.14	0.09	-1.63	0.103	0.368
Braak	EN_L5_6_NP	HMGN5	-0.25	0.16	-1.60	0.111	0.739
Braak	EN_L6B	HMGN5	-0.05	0.12	-0.45	0.654	0.918
Braak	EN_L6_CT	HMGN5	-0.16	0.12	-1.31	0.19	0.595
Braak	EN_L6_IT_1	HMGN5	-0.16	0.11	-1.53	0.127	0.631
Braak	EN_L6_IT_2	HMGN5	-0.09	0.16	-0.56	0.573	0.937
Braak	IN_ADARB2	HMGN5	0.03	0.10	0.24	0.809	0.97
Braak	IN_LAMP5_LHX6	HMGN5	-0.03	0.10	-0.32	0.75	0.946
Braak	IN_LAMP5_RELN	HMGN5	-0.07	0.08	-0.93	0.351	0.796
Braak	IN_PVALB	HMGN5	-0.12	0.08	-1.43	0.152	0.765
Braak	IN_PVALB_CHC	HMGN5	-0.33	0.12	-2.82	0.00478	0.163
Braak	IN_SST	HMGN5	-0.15	0.09	-1.58	0.113	0.589
Braak	IN_VIP	HMGN5	-0.11	0.07	-1.69	0.0917	0.334
Braak	Micro	HMGN5	-0.14	0.10	-1.43	0.153	0.497
Braak	OPC	HMGN5	-0.11	0.06	-1.81	0.0702	0.38
Braak	Oligo	HMGN5	-0.09	0.06	-1.54	0.124	0.406
Braak	Astro	HMGXB3	-0.04	0.05	-0.74	0.462	0.694
Braak	EN_L2_3_IT	HMGXB3	-0.08	0.03	-2.39	0.0169	0.164
Braak	EN_L3_5_IT_1	HMGXB3	-0.13	0.05	-2.56	0.0105	0.151
Braak	EN_L3_5_IT_2	HMGXB3	-0.07	0.04	-1.76	0.0792	0.33
Braak	EN_L3_5_IT_3	HMGXB3	-0.06	0.04	-1.42	0.156	0.453
Braak	EN_L5_6_NP	HMGXB3	-0.08	0.07	-1.20	0.229	0.832
Braak	EN_L5_ET	HMGXB3	-0.52	0.57	-0.92	0.358	0.948
Braak	EN_L6B	HMGXB3	-0.01	0.07	-0.16	0.875	0.974
Braak	EN_L6_CT	HMGXB3	-0.07	0.06	-1.11	0.265	0.67
Braak	EN_L6_IT_1	HMGXB3	-0.04	0.06	-0.69	0.489	0.879
Braak	EN_L6_IT_2	HMGXB3	-0.08	0.07	-1.05	0.295	0.817
Braak	Endo	HMGXB3	0.02	0.10	0.18	0.854	0.982
Braak	IN_ADARB2	HMGXB3	-0.04	0.06	-0.71	0.481	0.876
Braak	IN_LAMP5_LHX6	HMGXB3	-0.11	0.07	-1.61	0.106	0.573
Braak	IN_LAMP5_RELN	HMGXB3	-0.03	0.06	-0.47	0.635	0.918
Braak	IN_PVALB	HMGXB3	0.02	0.04	0.49	0.625	0.955
Braak	IN_PVALB_CHC	HMGXB3	-0.11	0.07	-1.46	0.145	0.63
Braak	IN_SST	HMGXB3	0.02	0.05	0.49	0.626	0.91
Braak	IN_VIP	HMGXB3	-0.04	0.04	-0.95	0.344	0.639
Braak	Micro	HMGXB3	0.03	0.05	0.53	0.599	0.858
Braak	OPC	HMGXB3	-0.10	0.05	-1.91	0.0558	0.352
Braak	Oligo	HMGXB3	-0.02	0.03	-0.53	0.599	0.821
Braak	PC	HMGXB3	0.56	0.32	1.72	0.085	0.781
Braak	Astro	HMGXB4	0.00	0.04	0.13	0.899	0.955
Braak	EN_L2_3_IT	HMGXB4	0.01	0.03	0.35	0.727	0.9
Braak	EN_L3_5_IT_1	HMGXB4	0.01	0.05	0.25	0.805	0.934
Braak	EN_L3_5_IT_2	HMGXB4	0.04	0.04	1.23	0.217	0.535
Braak	EN_L3_5_IT_3	HMGXB4	0.07	0.04	1.68	0.0923	0.348
Braak	EN_L5_6_NP	HMGXB4	-0.00	0.07	-0.05	0.957	0.999
Braak	EN_L5_ET	HMGXB4	0.28	0.50	0.56	0.576	0.971
Braak	EN_L6B	HMGXB4	-0.00	0.07	-0.03	0.976	0.996
Braak	EN_L6_CT	HMGXB4	0.07	0.06	1.21	0.225	0.633
Braak	EN_L6_IT_1	HMGXB4	-0.01	0.06	-0.08	0.934	0.988
Braak	EN_L6_IT_2	HMGXB4	0.08	0.08	0.91	0.363	0.847
Braak	Endo	HMGXB4	-0.22	0.35	-0.63	0.529	0.932
Braak	IN_ADARB2	HMGXB4	0.08	0.06	1.32	0.186	0.713
Braak	IN_LAMP5_LHX6	HMGXB4	0.06	0.06	0.86	0.388	0.812
Braak	IN_LAMP5_RELN	HMGXB4	0.07	0.05	1.41	0.159	0.644
Braak	IN_PVALB	HMGXB4	0.02	0.04	0.55	0.582	0.947
Braak	IN_PVALB_CHC	HMGXB4	0.06	0.08	0.72	0.471	0.863
Braak	IN_SST	HMGXB4	0.06	0.05	1.21	0.226	0.724
Braak	IN_VIP	HMGXB4	0.05	0.04	1.49	0.135	0.405
Braak	Micro	HMGXB4	-0.07	0.06	-1.27	0.204	0.566
Braak	OPC	HMGXB4	-0.03	0.05	-0.70	0.485	0.78
Braak	Oligo	HMGXB4	0.01	0.03	0.31	0.755	0.902
Braak	PC	HMGXB4	-0.31	0.33	-0.96	0.339	0.925
Braak	Astro	HMMR	-0.04	0.11	-0.32	0.748	0.877
Braak	EN_L2_3_IT	HMMR	0.13	0.11	1.17	0.243	0.589
Braak	Oligo	HMMR	-0.03	0.09	-0.37	0.713	0.883
Braak	Astro	HMOX1	0.05	0.14	0.37	0.712	0.857
Braak	Micro	HMOX1	0.07	0.11	0.61	0.541	0.832
Braak	Oligo	HMOX1	-0.02	0.11	-0.17	0.869	0.952
Braak	Astro	HMOX2	0.03	0.04	0.74	0.462	0.694
Braak	EN_L2_3_IT	HMOX2	-0.04	0.03	-1.38	0.167	0.499
Braak	EN_L3_5_IT_1	HMOX2	-0.03	0.06	-0.49	0.623	0.856
Braak	EN_L3_5_IT_2	HMOX2	-0.04	0.04	-0.96	0.337	0.653
Braak	EN_L3_5_IT_3	HMOX2	-0.03	0.04	-0.73	0.464	0.751
Braak	EN_L5_6_NP	HMOX2	-0.03	0.07	-0.43	0.669	0.968
Braak	EN_L5_ET	HMOX2	0.36	0.54	0.66	0.507	0.968
Braak	EN_L6B	HMOX2	-0.15	0.08	-1.91	0.0559	0.425
Braak	EN_L6_CT	HMOX2	-0.09	0.06	-1.43	0.154	0.553
Braak	EN_L6_IT_1	HMOX2	0.04	0.06	0.64	0.52	0.889
Braak	EN_L6_IT_2	HMOX2	-0.01	0.08	-0.08	0.933	0.987
Braak	IN_ADARB2	HMOX2	-0.13	0.07	-1.93	0.0533	0.505
Braak	IN_LAMP5_LHX6	HMOX2	-0.11	0.08	-1.34	0.18	0.669
Braak	IN_LAMP5_RELN	HMOX2	-0.07	0.07	-0.99	0.32	0.776
Braak	IN_PVALB	HMOX2	0.07	0.04	1.66	0.0959	0.691
Braak	IN_PVALB_CHC	HMOX2	-0.10	0.08	-1.29	0.196	0.693
Braak	IN_SST	HMOX2	0.06	0.05	1.17	0.243	0.736
Braak	IN_VIP	HMOX2	-0.07	0.04	-1.76	0.0778	0.307
Braak	Micro	HMOX2	-0.07	0.07	-1.09	0.276	0.642
Braak	OPC	HMOX2	-0.02	0.06	-0.30	0.762	0.922
Braak	Oligo	HMOX2	-0.04	0.03	-1.21	0.227	0.535
Braak	PC	HMOX2	-0.04	0.42	-0.11	0.916	0.998
Braak	Astro	HMSD	0.28	0.12	2.29	0.0222	0.117
Braak	EN_L2_3_IT	HMSD	0.04	0.42	0.10	0.919	0.972
Braak	Oligo	HMSD	0.05	0.10	0.49	0.624	0.837
Braak	OPC	HMX1	-0.23	0.07	-3.49	0.000482	0.0721
Braak	Oligo	HMX1	-0.22	0.10	-2.12	0.034	0.218
Braak	EN_L2_3_IT	HNF1A	0.15	0.39	0.39	0.699	0.888
Braak	EN_L2_3_IT	HNF4A	-0.06	0.08	-0.73	0.464	0.764
Braak	EN_L3_5_IT_2	HNF4A	0.07	0.10	0.69	0.489	0.767
Braak	EN_L3_5_IT_3	HNF4A	-0.31	0.31	-0.99	0.324	0.638
Braak	Oligo	HNF4A	-0.14	0.10	-1.36	0.175	0.475
Braak	Astro	HNF4G	-0.03	0.05	-0.49	0.623	0.802
Braak	EN_L2_3_IT	HNF4G	-0.05	0.09	-0.57	0.57	0.825
Braak	EN_L3_5_IT_2	HNF4G	-0.04	0.37	-0.10	0.917	0.971
Braak	OPC	HNF4G	-0.04	0.06	-0.77	0.441	0.752
Braak	Oligo	HNF4G	-0.00	0.08	-0.01	0.995	0.998
Braak	Astro	HNMT	0.00	0.08	0.01	0.99	0.996
Braak	EN_L2_3_IT	HNMT	-0.03	0.05	-0.66	0.511	0.79
Braak	EN_L3_5_IT_1	HNMT	-0.07	0.06	-1.12	0.264	0.638
Braak	EN_L3_5_IT_2	HNMT	-0.10	0.05	-2.02	0.0438	0.24
Braak	EN_L3_5_IT_3	HNMT	-0.15	0.06	-2.51	0.0121	0.113
Braak	EN_L5_6_NP	HNMT	0.06	0.10	0.53	0.597	0.953
Braak	EN_L6B	HNMT	0.05	0.13	0.41	0.684	0.927
Braak	EN_L6_CT	HNMT	-0.06	0.09	-0.69	0.489	0.814
Braak	EN_L6_IT_1	HNMT	-0.29	0.09	-3.04	0.0024	0.136
Braak	EN_L6_IT_2	HNMT	-0.20	0.12	-1.60	0.109	0.654
Braak	IN_ADARB2	HNMT	-0.02	0.08	-0.30	0.768	0.96
Braak	IN_LAMP5_LHX6	HNMT	0.27	0.10	2.59	0.0097	0.254
Braak	IN_LAMP5_RELN	HNMT	0.05	0.08	0.56	0.575	0.895
Braak	IN_PVALB	HNMT	0.01	0.09	0.07	0.948	0.999
Braak	IN_PVALB_CHC	HNMT	0.10	0.12	0.85	0.393	0.829
Braak	IN_SST	HNMT	0.10	0.08	1.26	0.206	0.704
Braak	IN_VIP	HNMT	0.05	0.05	0.87	0.384	0.671
Braak	Micro	HNMT	-0.04	0.08	-0.53	0.593	0.857
Braak	OPC	HNMT	-0.03	0.06	-0.46	0.649	0.868
Braak	Oligo	HNMT	0.09	0.07	1.33	0.185	0.487
Braak	PC	HNMT	-0.44	0.44	-1.00	0.318	0.924
Braak	PVM	HNMT	-0.16	0.14	-1.10	0.271	0.992
Braak	VLMC	HNMT	0.13	0.13	1.00	0.316	0.711
Braak	Astro	HNRNPA0	-0.02	0.05	-0.36	0.715	0.859
Braak	EN_L2_3_IT	HNRNPA0	0.12	0.04	3.08	0.00205	0.0505
Braak	EN_L3_5_IT_1	HNRNPA0	0.11	0.06	1.83	0.0676	0.368
Braak	EN_L3_5_IT_2	HNRNPA0	0.02	0.05	0.37	0.714	0.894
Braak	EN_L3_5_IT_3	HNRNPA0	0.04	0.05	0.90	0.367	0.678
Braak	EN_L5_6_NP	HNRNPA0	0.15	0.09	1.77	0.0759	0.706
Braak	EN_L6B	HNRNPA0	0.20	0.09	2.14	0.032	0.34
Braak	EN_L6_CT	HNRNPA0	0.10	0.07	1.35	0.179	0.586
Braak	EN_L6_IT_1	HNRNPA0	0.07	0.07	0.96	0.335	0.809
Braak	EN_L6_IT_2	HNRNPA0	0.16	0.10	1.65	0.0994	0.641
Braak	Endo	HNRNPA0	-0.03	0.29	-0.10	0.922	0.991
Braak	IN_ADARB2	HNRNPA0	0.14	0.07	1.97	0.0483	0.492
Braak	IN_LAMP5_LHX6	HNRNPA0	0.05	0.08	0.61	0.541	0.884
Braak	IN_LAMP5_RELN	HNRNPA0	0.07	0.06	1.16	0.246	0.729
Braak	IN_PVALB	HNRNPA0	-0.03	0.05	-0.58	0.561	0.944
Braak	IN_PVALB_CHC	HNRNPA0	0.00	0.09	0.02	0.982	0.997
Braak	IN_SST	HNRNPA0	0.00	0.06	0.02	0.986	0.998
Braak	IN_VIP	HNRNPA0	0.03	0.04	0.68	0.495	0.75
Braak	Micro	HNRNPA0	-0.01	0.07	-0.13	0.897	0.973
Braak	OPC	HNRNPA0	-0.02	0.05	-0.32	0.748	0.916
Braak	Oligo	HNRNPA0	-0.01	0.04	-0.38	0.702	0.877
Braak	PC	HNRNPA0	0.03	0.35	0.07	0.943	0.998
Braak	IN_VIP	HNRNPA1P48	0.18	0.16	1.11	0.267	0.57
Braak	Micro	HNRNPA1P48	-0.53	0.18	-2.90	0.00373	0.0583
Braak	Oligo	HNRNPA1P48	-0.06	0.13	-0.42	0.676	0.865
Braak	Adaptive	HNRNPA2B1	-0.05	0.11	-0.42	0.678	0.992
Braak	Astro	HNRNPA2B1	0.06	0.03	1.80	0.0724	0.24
Braak	EN_L2_3_IT	HNRNPA2B1	0.04	0.03	1.48	0.138	0.456
Braak	EN_L3_5_IT_1	HNRNPA2B1	0.07	0.04	1.91	0.0557	0.338
Braak	EN_L3_5_IT_2	HNRNPA2B1	0.07	0.03	2.20	0.028	0.187
Braak	EN_L3_5_IT_3	HNRNPA2B1	0.07	0.03	2.27	0.0232	0.164
Braak	EN_L5_6_NP	HNRNPA2B1	0.00	0.04	0.03	0.975	0.999
Braak	EN_L5_ET	HNRNPA2B1	-0.79	0.29	-2.75	0.00599	0.439
Braak	EN_L6B	HNRNPA2B1	0.10	0.04	2.18	0.0294	0.326
Braak	EN_L6_CT	HNRNPA2B1	0.06	0.04	1.58	0.113	0.487
Braak	EN_L6_IT_1	HNRNPA2B1	0.08	0.04	1.84	0.0659	0.51
Braak	EN_L6_IT_2	HNRNPA2B1	0.10	0.05	1.99	0.0462	0.52
Braak	Endo	HNRNPA2B1	-0.10	0.07	-1.40	0.161	0.761
Braak	IN_ADARB2	HNRNPA2B1	0.02	0.04	0.64	0.522	0.891
Braak	IN_LAMP5_LHX6	HNRNPA2B1	0.01	0.04	0.37	0.708	0.933
Braak	IN_LAMP5_RELN	HNRNPA2B1	0.02	0.03	0.58	0.561	0.89
Braak	IN_PVALB	HNRNPA2B1	0.00	0.03	0.10	0.924	0.995
Braak	IN_PVALB_CHC	HNRNPA2B1	0.02	0.04	0.41	0.681	0.929
Braak	IN_SST	HNRNPA2B1	-0.01	0.03	-0.32	0.752	0.946
Braak	IN_VIP	HNRNPA2B1	0.00	0.02	0.17	0.865	0.946
Braak	Micro	HNRNPA2B1	-0.02	0.03	-0.64	0.52	0.82
Braak	OPC	HNRNPA2B1	0.04	0.03	1.55	0.122	0.468
Braak	Oligo	HNRNPA2B1	0.04	0.03	1.30	0.195	0.5
Braak	PC	HNRNPA2B1	-0.03	0.06	-0.50	0.618	0.951
Braak	PVM	HNRNPA2B1	-0.11	0.11	-1.03	0.301	0.992
Braak	SMC	HNRNPA2B1	0.08	0.18	0.47	0.638	0.999
Braak	VLMC	HNRNPA2B1	0.02	0.07	0.35	0.725	0.931
Braak	Adaptive	HNRNPA3	-0.04	0.13	-0.31	0.756	0.992
Braak	Astro	HNRNPA3	0.03	0.03	1.22	0.223	0.465
Braak	EN_L2_3_IT	HNRNPA3	0.08	0.03	2.89	0.0038	0.0721
Braak	EN_L3_5_IT_1	HNRNPA3	0.11	0.04	2.92	0.00349	0.0862
Braak	EN_L3_5_IT_2	HNRNPA3	0.05	0.03	1.44	0.149	0.45
Braak	EN_L3_5_IT_3	HNRNPA3	0.07	0.03	2.06	0.0391	0.22
Braak	EN_L5_6_NP	HNRNPA3	0.08	0.05	1.62	0.104	0.735
Braak	EN_L5_ET	HNRNPA3	0.11	0.39	0.29	0.776	0.981
Braak	EN_L6B	HNRNPA3	0.09	0.05	2.02	0.0429	0.385
Braak	EN_L6_CT	HNRNPA3	0.09	0.04	2.13	0.033	0.28
Braak	EN_L6_IT_1	HNRNPA3	0.14	0.04	3.64	0.000277	0.0435
Braak	EN_L6_IT_2	HNRNPA3	0.15	0.05	2.94	0.00333	0.228
Braak	Endo	HNRNPA3	-0.08	0.07	-1.09	0.276	0.849
Braak	IN_ADARB2	HNRNPA3	0.03	0.04	0.64	0.524	0.893
Braak	IN_LAMP5_LHX6	HNRNPA3	0.09	0.04	2.09	0.0362	0.42
Braak	IN_LAMP5_RELN	HNRNPA3	0.08	0.04	1.96	0.0496	0.459
Braak	IN_PVALB	HNRNPA3	0.01	0.03	0.45	0.654	0.958
Braak	IN_PVALB_CHC	HNRNPA3	0.09	0.05	1.89	0.0584	0.463
Braak	IN_SST	HNRNPA3	0.06	0.03	1.71	0.0877	0.547
Braak	IN_VIP	HNRNPA3	0.02	0.03	0.61	0.544	0.78
Braak	Micro	HNRNPA3	0.02	0.03	0.62	0.533	0.827
Braak	OPC	HNRNPA3	0.05	0.03	1.90	0.0579	0.356
Braak	Oligo	HNRNPA3	0.03	0.02	1.45	0.148	0.44
Braak	PC	HNRNPA3	0.01	0.07	0.11	0.916	0.998
Braak	PVM	HNRNPA3	-0.02	0.10	-0.20	0.838	0.992
Braak	SMC	HNRNPA3	0.37	0.18	2.10	0.0356	0.999
Braak	VLMC	HNRNPA3	0.07	0.08	0.81	0.416	0.778
Braak	Astro	HNRNPAB	0.14	0.07	2.11	0.0349	0.155
Braak	EN_L2_3_IT	HNRNPAB	0.04	0.05	0.83	0.405	0.724
Braak	EN_L3_5_IT_1	HNRNPAB	0.12	0.09	1.32	0.187	0.562
Braak	EN_L3_5_IT_2	HNRNPAB	0.02	0.06	0.35	0.724	0.897
Braak	EN_L3_5_IT_3	HNRNPAB	0.02	0.07	0.31	0.76	0.911
Braak	EN_L6B	HNRNPAB	0.23	0.42	0.55	0.582	0.893
Braak	EN_L6_CT	HNRNPAB	-0.51	0.35	-1.46	0.145	0.544
Braak	EN_L6_IT_1	HNRNPAB	0.18	0.09	1.98	0.0472	0.455
Braak	Endo	HNRNPAB	0.13	0.39	0.34	0.738	0.964
Braak	IN_ADARB2	HNRNPAB	-0.05	0.09	-0.53	0.593	0.911
Braak	IN_LAMP5_RELN	HNRNPAB	0.04	0.10	0.38	0.703	0.938
Braak	IN_PVALB	HNRNPAB	0.11	0.08	1.45	0.148	0.762
Braak	IN_SST	HNRNPAB	-0.04	0.08	-0.48	0.63	0.912
Braak	IN_VIP	HNRNPAB	0.03	0.06	0.58	0.561	0.791
Braak	Micro	HNRNPAB	0.08	0.07	1.12	0.263	0.63
Braak	OPC	HNRNPAB	-0.03	0.07	-0.50	0.614	0.85
Braak	Oligo	HNRNPAB	0.07	0.04	1.70	0.0901	0.349
Braak	Adaptive	HNRNPC	0.14	0.12	1.24	0.215	0.96
Braak	Astro	HNRNPC	-0.04	0.04	-0.89	0.373	0.621
Braak	EN_L2_3_IT	HNRNPC	0.02	0.02	0.90	0.369	0.699
Braak	EN_L3_5_IT_1	HNRNPC	0.05	0.03	1.40	0.163	0.532
Braak	EN_L3_5_IT_2	HNRNPC	0.05	0.03	1.94	0.0529	0.266
Braak	EN_L3_5_IT_3	HNRNPC	0.03	0.03	1.26	0.206	0.514
Braak	EN_L5_6_NP	HNRNPC	-0.01	0.04	-0.30	0.767	0.982
Braak	EN_L5_ET	HNRNPC	-0.04	0.31	-0.12	0.907	0.995
Braak	EN_L6B	HNRNPC	0.03	0.04	0.80	0.425	0.822
Braak	EN_L6_CT	HNRNPC	-0.03	0.03	-0.82	0.41	0.768
Braak	EN_L6_IT_1	HNRNPC	0.02	0.03	0.48	0.63	0.926
Braak	EN_L6_IT_2	HNRNPC	0.09	0.05	2.06	0.0395	0.491
Braak	Endo	HNRNPC	-0.10	0.07	-1.46	0.145	0.743
Braak	IN_ADARB2	HNRNPC	-0.03	0.03	-0.99	0.32	0.797
Braak	IN_LAMP5_LHX6	HNRNPC	0.12	0.04	2.87	0.00414	0.198
Braak	IN_LAMP5_RELN	HNRNPC	0.05	0.03	1.44	0.151	0.635
Braak	IN_PVALB	HNRNPC	-0.00	0.03	-0.11	0.91	0.993
Braak	IN_PVALB_CHC	HNRNPC	0.03	0.05	0.61	0.544	0.89
Braak	IN_SST	HNRNPC	0.00	0.03	0.16	0.869	0.974
Braak	IN_VIP	HNRNPC	0.01	0.02	0.40	0.689	0.863
Braak	Micro	HNRNPC	0.02	0.03	0.72	0.47	0.791
Braak	OPC	HNRNPC	0.05	0.03	1.67	0.0958	0.426
Braak	Oligo	HNRNPC	0.03	0.03	1.20	0.23	0.539
Braak	PC	HNRNPC	-0.04	0.08	-0.46	0.642	0.956
Braak	PVM	HNRNPC	0.02	0.08	0.21	0.833	0.992
Braak	SMC	HNRNPC	0.11	0.20	0.57	0.572	0.999
Braak	VLMC	HNRNPC	0.16	0.08	2.14	0.0323	0.296
Braak	Adaptive	HNRNPD	-0.04	0.14	-0.27	0.784	0.992
Braak	Astro	HNRNPD	-0.03	0.03	-0.80	0.427	0.665
Braak	EN_L2_3_IT	HNRNPD	0.03	0.02	1.38	0.168	0.5
Braak	EN_L3_5_IT_1	HNRNPD	0.10	0.03	2.84	0.0045	0.0978
Braak	EN_L3_5_IT_2	HNRNPD	0.05	0.03	1.82	0.0681	0.306
Braak	EN_L3_5_IT_3	HNRNPD	0.06	0.03	2.43	0.0153	0.129
Braak	EN_L5_6_NP	HNRNPD	0.01	0.05	0.12	0.904	0.996
Braak	EN_L5_ET	HNRNPD	0.08	0.38	0.21	0.831	0.989
Braak	EN_L6B	HNRNPD	0.05	0.05	1.01	0.314	0.756
Braak	EN_L6_CT	HNRNPD	-0.01	0.04	-0.14	0.89	0.974
Braak	EN_L6_IT_1	HNRNPD	0.07	0.04	1.88	0.0606	0.5
Braak	EN_L6_IT_2	HNRNPD	0.13	0.05	2.56	0.0106	0.333
Braak	Endo	HNRNPD	0.01	0.08	0.15	0.878	0.986
Braak	IN_ADARB2	HNRNPD	0.01	0.04	0.30	0.765	0.959
Braak	IN_LAMP5_LHX6	HNRNPD	0.04	0.04	0.90	0.369	0.805
Braak	IN_LAMP5_RELN	HNRNPD	-0.05	0.04	-1.32	0.186	0.671
Braak	IN_PVALB	HNRNPD	-0.04	0.03	-1.42	0.157	0.769
Braak	IN_PVALB_CHC	HNRNPD	0.01	0.05	0.25	0.804	0.96
Braak	IN_SST	HNRNPD	-0.06	0.03	-1.93	0.0535	0.459
Braak	IN_VIP	HNRNPD	0.00	0.02	0.18	0.861	0.945
Braak	Micro	HNRNPD	0.09	0.03	2.74	0.00617	0.0809
Braak	OPC	HNRNPD	-0.00	0.03	-0.06	0.951	0.986
Braak	Oligo	HNRNPD	0.01	0.02	0.44	0.657	0.854
Braak	PC	HNRNPD	-0.08	0.08	-0.99	0.32	0.924
Braak	PVM	HNRNPD	0.06	0.10	0.62	0.533	0.992
Braak	SMC	HNRNPD	0.26	0.72	0.36	0.721	0.999
Braak	VLMC	HNRNPD	0.01	0.09	0.09	0.93	0.986
Braak	Adaptive	HNRNPDL	-0.05	0.13	-0.39	0.699	0.992
Braak	Astro	HNRNPDL	0.21	0.05	4.68	2.9e-06	0.000325
Braak	EN_L2_3_IT	HNRNPDL	-0.00	0.03	-0.06	0.956	0.985
Braak	EN_L3_5_IT_1	HNRNPDL	-0.01	0.03	-0.16	0.872	0.962
Braak	EN_L3_5_IT_2	HNRNPDL	-0.02	0.03	-0.77	0.441	0.733
Braak	EN_L3_5_IT_3	HNRNPDL	-0.04	0.03	-1.14	0.256	0.571
Braak	EN_L5_6_NP	HNRNPDL	-0.07	0.04	-1.55	0.121	0.748
Braak	EN_L5_ET	HNRNPDL	-0.06	0.35	-0.18	0.859	0.994
Braak	EN_L6B	HNRNPDL	-0.02	0.04	-0.46	0.644	0.914
Braak	EN_L6_CT	HNRNPDL	-0.04	0.04	-0.98	0.327	0.715
Braak	EN_L6_IT_1	HNRNPDL	-0.01	0.04	-0.20	0.838	0.972
Braak	EN_L6_IT_2	HNRNPDL	0.06	0.05	1.21	0.226	0.77
Braak	Endo	HNRNPDL	0.03	0.07	0.41	0.679	0.956
Braak	IN_ADARB2	HNRNPDL	-0.02	0.04	-0.62	0.535	0.896
Braak	IN_LAMP5_LHX6	HNRNPDL	0.01	0.04	0.20	0.841	0.965
Braak	IN_LAMP5_RELN	HNRNPDL	-0.04	0.03	-1.08	0.279	0.751
Braak	IN_PVALB	HNRNPDL	-0.01	0.03	-0.40	0.687	0.966
Braak	IN_PVALB_CHC	HNRNPDL	-0.01	0.04	-0.33	0.738	0.948
Braak	IN_SST	HNRNPDL	-0.02	0.03	-0.46	0.646	0.917
Braak	IN_VIP	HNRNPDL	-0.02	0.03	-0.65	0.518	0.765
Braak	Micro	HNRNPDL	-0.02	0.04	-0.46	0.648	0.88
Braak	OPC	HNRNPDL	-0.02	0.03	-0.76	0.448	0.756
Braak	Oligo	HNRNPDL	-0.02	0.04	-0.48	0.63	0.84
Braak	PC	HNRNPDL	0.00	0.07	0.03	0.974	0.998
Braak	PVM	HNRNPDL	0.02	0.10	0.20	0.843	0.992
Braak	SMC	HNRNPDL	-0.23	0.19	-1.21	0.224	0.999
Braak	VLMC	HNRNPDL	0.01	0.09	0.13	0.899	0.981
Braak	Astro	HNRNPF	0.20	0.06	3.20	0.00137	0.0195
Braak	EN_L2_3_IT	HNRNPF	0.05	0.03	1.67	0.0948	0.39
Braak	EN_L3_5_IT_1	HNRNPF	0.03	0.06	0.60	0.551	0.82
Braak	EN_L3_5_IT_2	HNRNPF	0.02	0.04	0.54	0.59	0.828
Braak	EN_L3_5_IT_3	HNRNPF	0.10	0.04	2.49	0.0129	0.117
Braak	EN_L5_6_NP	HNRNPF	0.05	0.08	0.55	0.58	0.948
Braak	EN_L6B	HNRNPF	0.10	0.09	1.10	0.272	0.727
Braak	EN_L6_CT	HNRNPF	0.13	0.07	1.89	0.0592	0.367
Braak	EN_L6_IT_1	HNRNPF	0.05	0.07	0.79	0.432	0.856
Braak	EN_L6_IT_2	HNRNPF	-0.07	0.10	-0.69	0.488	0.909
Braak	Endo	HNRNPF	0.10	0.10	1.06	0.288	0.856
Braak	IN_ADARB2	HNRNPF	0.06	0.07	0.79	0.427	0.848
Braak	IN_LAMP5_LHX6	HNRNPF	0.05	0.09	0.60	0.547	0.885
Braak	IN_LAMP5_RELN	HNRNPF	0.12	0.06	1.85	0.065	0.494
Braak	IN_PVALB	HNRNPF	0.03	0.05	0.71	0.478	0.92
Braak	IN_PVALB_CHC	HNRNPF	-0.05	0.09	-0.57	0.57	0.901
Braak	IN_SST	HNRNPF	0.11	0.06	1.85	0.0641	0.486
Braak	IN_VIP	HNRNPF	0.06	0.04	1.50	0.132	0.401
Braak	Micro	HNRNPF	0.02	0.05	0.40	0.686	0.896
Braak	OPC	HNRNPF	0.13	0.05	2.48	0.0132	0.211
Braak	Oligo	HNRNPF	0.08	0.03	2.65	0.00798	0.109
Braak	PC	HNRNPF	0.24	0.31	0.77	0.441	0.931
Braak	PVM	HNRNPF	0.31	0.48	0.64	0.524	0.992
Braak	VLMC	HNRNPF	-0.07	0.12	-0.59	0.558	0.862
Braak	Adaptive	HNRNPH1	0.06	0.12	0.52	0.605	0.992
Braak	Astro	HNRNPH1	-0.00	0.04	-0.14	0.892	0.952
Braak	EN_L2_3_IT	HNRNPH1	0.03	0.03	1.21	0.225	0.57
Braak	EN_L3_5_IT_1	HNRNPH1	0.08	0.04	1.95	0.0508	0.325
Braak	EN_L3_5_IT_2	HNRNPH1	0.06	0.03	1.81	0.0703	0.311
Braak	EN_L3_5_IT_3	HNRNPH1	0.05	0.03	1.45	0.148	0.442
Braak	EN_L5_6_NP	HNRNPH1	0.06	0.05	1.15	0.248	0.843
Braak	EN_L5_ET	HNRNPH1	-0.28	0.39	-0.71	0.481	0.967
Braak	EN_L6B	HNRNPH1	0.03	0.05	0.65	0.513	0.864
Braak	EN_L6_CT	HNRNPH1	0.02	0.04	0.59	0.554	0.848
Braak	EN_L6_IT_1	HNRNPH1	0.06	0.04	1.47	0.141	0.648
Braak	EN_L6_IT_2	HNRNPH1	0.05	0.05	0.94	0.346	0.84
Braak	Endo	HNRNPH1	0.04	0.07	0.57	0.569	0.942
Braak	IN_ADARB2	HNRNPH1	-0.01	0.04	-0.28	0.776	0.961
Braak	IN_LAMP5_LHX6	HNRNPH1	0.02	0.05	0.50	0.62	0.907
Braak	IN_LAMP5_RELN	HNRNPH1	0.01	0.04	0.21	0.83	0.968
Braak	IN_PVALB	HNRNPH1	0.01	0.03	0.23	0.815	0.98
Braak	IN_PVALB_CHC	HNRNPH1	-0.03	0.05	-0.62	0.532	0.885
Braak	IN_SST	HNRNPH1	-0.00	0.04	-0.01	0.995	0.999
Braak	IN_VIP	HNRNPH1	0.02	0.03	0.85	0.396	0.679
Braak	Micro	HNRNPH1	0.04	0.03	1.22	0.222	0.589
Braak	OPC	HNRNPH1	0.04	0.03	1.25	0.21	0.569
Braak	Oligo	HNRNPH1	0.01	0.03	0.47	0.637	0.845
Braak	PC	HNRNPH1	-0.08	0.08	-1.01	0.314	0.924
Braak	PVM	HNRNPH1	-0.04	0.10	-0.42	0.677	0.992
Braak	SMC	HNRNPH1	0.09	0.16	0.52	0.601	0.999
Braak	VLMC	HNRNPH1	0.03	0.07	0.44	0.659	0.901
Braak	Astro	HNRNPH2	-0.15	0.06	-2.34	0.0194	0.108
Braak	EN_L2_3_IT	HNRNPH2	0.20	0.07	2.94	0.00326	0.0666
Braak	EN_L3_5_IT_1	HNRNPH2	0.09	0.10	0.93	0.352	0.71
Braak	EN_L3_5_IT_2	HNRNPH2	0.13	0.07	1.78	0.0748	0.322
Braak	EN_L3_5_IT_3	HNRNPH2	0.05	0.08	0.63	0.531	0.794
Braak	EN_L5_6_NP	HNRNPH2	0.08	0.12	0.67	0.504	0.93
Braak	EN_L6B	HNRNPH2	-0.01	0.12	-0.05	0.957	0.993
Braak	EN_L6_CT	HNRNPH2	0.04	0.10	0.43	0.668	0.896
Braak	EN_L6_IT_1	HNRNPH2	0.07	0.10	0.71	0.475	0.873
Braak	EN_L6_IT_2	HNRNPH2	0.36	0.13	2.69	0.00713	0.292
Braak	IN_ADARB2	HNRNPH2	0.11	0.09	1.21	0.226	0.741
Braak	IN_LAMP5_LHX6	HNRNPH2	0.08	0.11	0.74	0.459	0.849
Braak	IN_LAMP5_RELN	HNRNPH2	0.06	0.09	0.71	0.478	0.858
Braak	IN_PVALB	HNRNPH2	0.04	0.08	0.53	0.596	0.951
Braak	IN_PVALB_CHC	HNRNPH2	0.13	0.12	1.13	0.26	0.744
Braak	IN_SST	HNRNPH2	-0.06	0.08	-0.79	0.428	0.84
Braak	IN_VIP	HNRNPH2	0.02	0.07	0.29	0.77	0.903
Braak	Micro	HNRNPH2	0.02	0.08	0.19	0.847	0.955
Braak	OPC	HNRNPH2	0.14	0.08	1.76	0.0784	0.391
Braak	Oligo	HNRNPH2	0.05	0.05	0.96	0.337	0.643
Braak	Adaptive	HNRNPH3	0.08	0.18	0.46	0.645	0.992
Braak	Astro	HNRNPH3	0.07	0.04	1.92	0.0544	0.204
Braak	EN_L2_3_IT	HNRNPH3	0.03	0.02	1.08	0.279	0.622
Braak	EN_L3_5_IT_1	HNRNPH3	0.09	0.04	2.44	0.0147	0.183
Braak	EN_L3_5_IT_2	HNRNPH3	0.06	0.03	1.85	0.0638	0.294
Braak	EN_L3_5_IT_3	HNRNPH3	0.04	0.03	1.44	0.15	0.444
Braak	EN_L5_6_NP	HNRNPH3	0.02	0.05	0.46	0.644	0.963
Braak	EN_L5_ET	HNRNPH3	0.28	0.50	0.55	0.582	0.971
Braak	EN_L6B	HNRNPH3	0.08	0.05	1.50	0.133	0.582
Braak	EN_L6_CT	HNRNPH3	0.03	0.04	0.72	0.471	0.807
Braak	EN_L6_IT_1	HNRNPH3	0.09	0.04	2.16	0.0309	0.393
Braak	EN_L6_IT_2	HNRNPH3	0.07	0.06	1.17	0.244	0.784
Braak	Endo	HNRNPH3	-0.02	0.09	-0.19	0.846	0.981
Braak	IN_ADARB2	HNRNPH3	0.04	0.05	0.90	0.368	0.825
Braak	IN_LAMP5_LHX6	HNRNPH3	0.12	0.05	2.56	0.0105	0.261
Braak	IN_LAMP5_RELN	HNRNPH3	0.02	0.04	0.44	0.657	0.925
Braak	IN_PVALB	HNRNPH3	0.05	0.03	1.36	0.174	0.779
Braak	IN_PVALB_CHC	HNRNPH3	0.04	0.05	0.67	0.5	0.871
Braak	IN_SST	HNRNPH3	0.04	0.03	1.30	0.193	0.69
Braak	IN_VIP	HNRNPH3	0.07	0.03	2.68	0.00742	0.0925
Braak	Micro	HNRNPH3	0.07	0.04	1.78	0.0745	0.347
Braak	OPC	HNRNPH3	0.05	0.03	1.64	0.1	0.433
Braak	Oligo	HNRNPH3	0.03	0.03	1.04	0.297	0.606
Braak	PC	HNRNPH3	-0.02	0.08	-0.23	0.82	0.986
Braak	PVM	HNRNPH3	-0.00	0.11	-0.01	0.994	1
Braak	SMC	HNRNPH3	-0.01	0.63	-0.01	0.991	0.999
Braak	VLMC	HNRNPH3	-0.07	0.09	-0.85	0.396	0.769
Braak	Adaptive	HNRNPK	0.03	0.17	0.19	0.852	0.992
Braak	Astro	HNRNPK	-0.12	0.04	-3.17	0.00153	0.021
Braak	EN_L2_3_IT	HNRNPK	0.07	0.03	2.14	0.0327	0.23
Braak	EN_L3_5_IT_1	HNRNPK	0.07	0.05	1.36	0.174	0.546
Braak	EN_L3_5_IT_2	HNRNPK	0.09	0.04	2.18	0.0289	0.191
Braak	EN_L3_5_IT_3	HNRNPK	0.05	0.04	1.27	0.206	0.513
Braak	EN_L5_6_NP	HNRNPK	-0.00	0.06	-0.04	0.968	0.999
Braak	EN_L5_ET	HNRNPK	0.38	0.53	0.72	0.471	0.965
Braak	EN_L6B	HNRNPK	0.07	0.06	1.14	0.255	0.713
Braak	EN_L6_CT	HNRNPK	0.06	0.05	1.21	0.227	0.635
Braak	EN_L6_IT_1	HNRNPK	0.11	0.05	2.20	0.0282	0.38
Braak	EN_L6_IT_2	HNRNPK	0.09	0.06	1.54	0.124	0.674
Braak	Endo	HNRNPK	-0.13	0.08	-1.58	0.114	0.695
Braak	IN_ADARB2	HNRNPK	-0.01	0.05	-0.10	0.917	0.985
Braak	IN_LAMP5_LHX6	HNRNPK	0.06	0.06	1.11	0.265	0.732
Braak	IN_LAMP5_RELN	HNRNPK	0.08	0.05	1.64	0.102	0.563
Braak	IN_PVALB	HNRNPK	0.00	0.04	0.10	0.917	0.994
Braak	IN_PVALB_CHC	HNRNPK	0.07	0.06	1.13	0.26	0.744
Braak	IN_SST	HNRNPK	0.00	0.04	0.03	0.974	0.996
Braak	IN_VIP	HNRNPK	0.01	0.04	0.33	0.744	0.891
Braak	Micro	HNRNPK	0.03	0.04	0.67	0.5	0.81
Braak	OPC	HNRNPK	-0.01	0.04	-0.29	0.773	0.925
Braak	Oligo	HNRNPK	0.00	0.03	0.11	0.913	0.969
Braak	PC	HNRNPK	0.01	0.08	0.17	0.869	0.991
Braak	PVM	HNRNPK	-0.06	0.13	-0.47	0.636	0.992
Braak	VLMC	HNRNPK	-0.08	0.10	-0.83	0.409	0.777
Braak	Astro	HNRNPL	-0.03	0.05	-0.53	0.596	0.786
Braak	EN_L2_3_IT	HNRNPL	-0.02	0.03	-0.48	0.631	0.856
Braak	EN_L3_5_IT_1	HNRNPL	-0.05	0.05	-0.93	0.355	0.713
Braak	EN_L3_5_IT_2	HNRNPL	-0.06	0.04	-1.42	0.155	0.459
Braak	EN_L3_5_IT_3	HNRNPL	-0.10	0.05	-2.13	0.0335	0.204
Braak	EN_L5_6_NP	HNRNPL	-0.08	0.08	-1.04	0.296	0.881
Braak	EN_L5_ET	HNRNPL	0.28	0.56	0.50	0.619	0.979
Braak	EN_L6B	HNRNPL	-0.08	0.07	-1.04	0.299	0.743
Braak	EN_L6_CT	HNRNPL	-0.01	0.06	-0.21	0.837	0.957
Braak	EN_L6_IT_1	HNRNPL	0.01	0.05	0.14	0.889	0.979
Braak	EN_L6_IT_2	HNRNPL	0.12	0.07	1.69	0.0915	0.626
Braak	Endo	HNRNPL	-0.04	0.37	-0.10	0.917	0.991
Braak	IN_ADARB2	HNRNPL	-0.01	0.06	-0.14	0.887	0.98
Braak	IN_LAMP5_LHX6	HNRNPL	-0.05	0.06	-0.73	0.468	0.855
Braak	IN_LAMP5_RELN	HNRNPL	0.03	0.05	0.62	0.532	0.88
Braak	IN_PVALB	HNRNPL	-0.03	0.05	-0.69	0.487	0.922
Braak	IN_PVALB_CHC	HNRNPL	0.03	0.08	0.34	0.736	0.947
Braak	IN_SST	HNRNPL	-0.08	0.05	-1.69	0.0915	0.555
Braak	IN_VIP	HNRNPL	-0.01	0.04	-0.25	0.802	0.919
Braak	Micro	HNRNPL	-0.11	0.05	-2.13	0.0333	0.224
Braak	OPC	HNRNPL	-0.04	0.05	-0.82	0.41	0.734
Braak	Oligo	HNRNPL	-0.04	0.03	-1.13	0.258	0.569
Braak	PC	HNRNPL	0.07	0.34	0.21	0.831	0.986
Braak	Astro	HNRNPLL	0.02	0.04	0.40	0.686	0.842
Braak	EN_L2_3_IT	HNRNPLL	0.08	0.04	2.08	0.0375	0.247
Braak	EN_L3_5_IT_1	HNRNPLL	0.13	0.05	2.60	0.00931	0.14
Braak	EN_L3_5_IT_2	HNRNPLL	0.08	0.04	2.28	0.0229	0.166
Braak	EN_L3_5_IT_3	HNRNPLL	0.06	0.04	1.63	0.103	0.369
Braak	EN_L5_6_NP	HNRNPLL	-0.05	0.06	-0.82	0.413	0.911
Braak	EN_L5_ET	HNRNPLL	0.08	0.35	0.24	0.814	0.987
Braak	EN_L6B	HNRNPLL	-0.01	0.06	-0.26	0.798	0.957
Braak	EN_L6_CT	HNRNPLL	0.03	0.05	0.65	0.517	0.83
Braak	EN_L6_IT_1	HNRNPLL	0.03	0.05	0.59	0.558	0.904
Braak	EN_L6_IT_2	HNRNPLL	0.01	0.06	0.15	0.882	0.98
Braak	Endo	HNRNPLL	-0.15	0.10	-1.45	0.148	0.746
Braak	IN_ADARB2	HNRNPLL	0.01	0.05	0.27	0.791	0.967
Braak	IN_LAMP5_LHX6	HNRNPLL	0.06	0.06	1.12	0.263	0.731
Braak	IN_LAMP5_RELN	HNRNPLL	0.08	0.05	1.80	0.0723	0.509
Braak	IN_PVALB	HNRNPLL	-0.01	0.04	-0.21	0.836	0.983
Braak	IN_PVALB_CHC	HNRNPLL	0.00	0.07	0.05	0.96	0.995
Braak	IN_SST	HNRNPLL	0.05	0.04	1.18	0.239	0.733
Braak	IN_VIP	HNRNPLL	0.10	0.03	2.78	0.00539	0.0783
Braak	Micro	HNRNPLL	0.06	0.05	1.10	0.272	0.638
Braak	OPC	HNRNPLL	0.01	0.04	0.39	0.697	0.894
Braak	Oligo	HNRNPLL	0.05	0.03	1.38	0.166	0.465
Braak	PC	HNRNPLL	0.13	0.11	1.18	0.237	0.871
Braak	PVM	HNRNPLL	0.21	0.15	1.36	0.175	0.992
Braak	VLMC	HNRNPLL	-0.04	0.11	-0.39	0.7	0.918
Braak	Adaptive	HNRNPM	0.17	0.18	0.92	0.358	0.967
Braak	Astro	HNRNPM	-0.06	0.03	-1.74	0.082	0.258
Braak	EN_L2_3_IT	HNRNPM	0.01	0.02	0.64	0.525	0.799
Braak	EN_L3_5_IT_1	HNRNPM	0.02	0.04	0.58	0.565	0.827
Braak	EN_L3_5_IT_2	HNRNPM	0.03	0.03	1.11	0.268	0.589
Braak	EN_L3_5_IT_3	HNRNPM	0.04	0.03	1.28	0.201	0.509
Braak	EN_L5_6_NP	HNRNPM	0.04	0.05	0.68	0.496	0.927
Braak	EN_L5_ET	HNRNPM	-0.55	0.43	-1.29	0.198	0.909
Braak	EN_L6B	HNRNPM	0.04	0.05	0.74	0.461	0.843
Braak	EN_L6_CT	HNRNPM	-0.00	0.04	-0.08	0.939	0.985
Braak	EN_L6_IT_1	HNRNPM	0.05	0.04	1.39	0.165	0.684
Braak	EN_L6_IT_2	HNRNPM	0.05	0.05	0.98	0.326	0.832
Braak	Endo	HNRNPM	-0.00	0.07	-0.06	0.954	0.995
Braak	IN_ADARB2	HNRNPM	-0.01	0.04	-0.22	0.827	0.973
Braak	IN_LAMP5_LHX6	HNRNPM	-0.00	0.05	-0.03	0.978	0.993
Braak	IN_LAMP5_RELN	HNRNPM	0.01	0.04	0.28	0.782	0.96
Braak	IN_PVALB	HNRNPM	0.00	0.03	0.17	0.865	0.988
Braak	IN_PVALB_CHC	HNRNPM	-0.05	0.06	-0.81	0.419	0.844
Braak	IN_SST	HNRNPM	-0.03	0.04	-0.85	0.393	0.823
Braak	IN_VIP	HNRNPM	-0.02	0.02	-0.75	0.451	0.719
Braak	Micro	HNRNPM	-0.05	0.04	-1.34	0.18	0.535
Braak	OPC	HNRNPM	0.02	0.03	0.55	0.584	0.833
Braak	Oligo	HNRNPM	0.02	0.02	0.91	0.362	0.663
Braak	PC	HNRNPM	-0.12	0.08	-1.53	0.126	0.797
Braak	PVM	HNRNPM	0.01	0.11	0.05	0.96	1
Braak	SMC	HNRNPM	0.92	0.69	1.33	0.184	0.999
Braak	VLMC	HNRNPM	0.07	0.09	0.82	0.414	0.778
Braak	Adaptive	HNRNPR	0.20	0.18	1.09	0.274	0.966
Braak	Astro	HNRNPR	0.02	0.04	0.52	0.6	0.787
Braak	EN_L2_3_IT	HNRNPR	0.06	0.03	2.26	0.024	0.196
Braak	EN_L3_5_IT_1	HNRNPR	0.13	0.04	3.23	0.00122	0.0497
Braak	EN_L3_5_IT_2	HNRNPR	0.08	0.03	2.44	0.0147	0.13
Braak	EN_L3_5_IT_3	HNRNPR	0.09	0.03	2.86	0.00424	0.06
Braak	EN_L5_6_NP	HNRNPR	0.09	0.05	1.65	0.0988	0.735
Braak	EN_L5_ET	HNRNPR	-0.61	0.43	-1.41	0.157	0.888
Braak	EN_L6B	HNRNPR	0.03	0.05	0.67	0.5	0.859
Braak	EN_L6_CT	HNRNPR	0.04	0.05	0.94	0.346	0.729
Braak	EN_L6_IT_1	HNRNPR	0.06	0.04	1.32	0.188	0.705
Braak	EN_L6_IT_2	HNRNPR	0.01	0.05	0.16	0.869	0.978
Braak	Endo	HNRNPR	0.16	0.08	2.10	0.0354	0.536
Braak	IN_ADARB2	HNRNPR	0.03	0.04	0.81	0.42	0.846
Braak	IN_LAMP5_LHX6	HNRNPR	0.07	0.05	1.37	0.171	0.659
Braak	IN_LAMP5_RELN	HNRNPR	0.08	0.04	1.94	0.0525	0.466
Braak	IN_PVALB	HNRNPR	0.02	0.03	0.80	0.426	0.902
Braak	IN_PVALB_CHC	HNRNPR	0.04	0.05	0.74	0.461	0.861
Braak	IN_SST	HNRNPR	0.03	0.04	0.73	0.465	0.854
Braak	IN_VIP	HNRNPR	0.02	0.03	0.95	0.343	0.637
Braak	Micro	HNRNPR	0.07	0.04	1.74	0.0812	0.364
Braak	OPC	HNRNPR	0.01	0.03	0.17	0.864	0.958
Braak	Oligo	HNRNPR	-0.02	0.02	-0.67	0.504	0.766
Braak	PC	HNRNPR	0.11	0.08	1.30	0.195	0.849
Braak	PVM	HNRNPR	-0.02	0.12	-0.14	0.889	0.992
Braak	SMC	HNRNPR	-0.71	0.73	-0.98	0.328	0.999
Braak	VLMC	HNRNPR	0.08	0.08	1.00	0.319	0.712
Braak	Adaptive	HNRNPU	-0.06	0.12	-0.52	0.601	0.992
Braak	Astro	HNRNPU	0.10	0.04	2.87	0.00411	0.0405
Braak	EN_L2_3_IT	HNRNPU	0.05	0.02	2.36	0.0185	0.172
Braak	EN_L3_5_IT_1	HNRNPU	0.05	0.03	1.55	0.12	0.466
Braak	EN_L3_5_IT_2	HNRNPU	0.06	0.03	2.09	0.0368	0.217
Braak	EN_L3_5_IT_3	HNRNPU	0.04	0.03	1.51	0.132	0.418
Braak	EN_L5_6_NP	HNRNPU	0.00	0.04	0.11	0.909	0.996
Braak	EN_L5_ET	HNRNPU	-0.34	0.33	-1.03	0.304	0.933
Braak	EN_L6B	HNRNPU	-0.02	0.04	-0.49	0.621	0.906
Braak	EN_L6_CT	HNRNPU	0.04	0.04	0.90	0.368	0.744
Braak	EN_L6_IT_1	HNRNPU	0.08	0.04	2.06	0.0396	0.425
Braak	EN_L6_IT_2	HNRNPU	0.09	0.05	1.90	0.0576	0.553
Braak	Endo	HNRNPU	0.02	0.07	0.30	0.761	0.968
Braak	IN_ADARB2	HNRNPU	0.02	0.03	0.75	0.452	0.861
Braak	IN_LAMP5_LHX6	HNRNPU	0.05	0.04	1.29	0.198	0.684
Braak	IN_LAMP5_RELN	HNRNPU	0.08	0.03	2.36	0.0182	0.32
Braak	IN_PVALB	HNRNPU	0.01	0.03	0.48	0.635	0.956
Braak	IN_PVALB_CHC	HNRNPU	-0.00	0.04	-0.09	0.931	0.988
Braak	IN_SST	HNRNPU	0.07	0.03	1.88	0.0597	0.476
Braak	IN_VIP	HNRNPU	0.03	0.02	1.07	0.283	0.586
Braak	Micro	HNRNPU	0.09	0.04	2.46	0.0138	0.134
Braak	OPC	HNRNPU	0.04	0.03	1.26	0.208	0.567
Braak	Oligo	HNRNPU	0.13	0.03	4.34	1.46e-05	0.0054
Braak	PC	HNRNPU	-0.05	0.07	-0.72	0.471	0.934
Braak	PVM	HNRNPU	0.08	0.11	0.70	0.487	0.992
Braak	SMC	HNRNPU	0.05	0.17	0.27	0.789	0.999
Braak	VLMC	HNRNPU	0.06	0.07	0.76	0.448	0.801
Braak	Astro	HNRNPUL1	0.03	0.04	0.88	0.381	0.627
Braak	EN_L2_3_IT	HNRNPUL1	0.07	0.03	2.44	0.0148	0.152
Braak	EN_L3_5_IT_1	HNRNPUL1	0.05	0.05	1.00	0.316	0.68
Braak	EN_L3_5_IT_2	HNRNPUL1	0.03	0.04	0.87	0.385	0.691
Braak	EN_L3_5_IT_3	HNRNPUL1	0.11	0.04	2.80	0.00511	0.0674
Braak	EN_L5_6_NP	HNRNPUL1	0.00	0.07	0.02	0.986	0.999
Braak	EN_L6B	HNRNPUL1	0.17	0.07	2.27	0.0232	0.296
Braak	EN_L6_CT	HNRNPUL1	0.01	0.06	0.17	0.867	0.967
Braak	EN_L6_IT_1	HNRNPUL1	0.07	0.06	1.18	0.238	0.748
Braak	EN_L6_IT_2	HNRNPUL1	0.02	0.08	0.24	0.808	0.97
Braak	Endo	HNRNPUL1	0.16	0.30	0.55	0.584	0.943
Braak	IN_ADARB2	HNRNPUL1	0.13	0.06	2.21	0.0274	0.418
Braak	IN_LAMP5_LHX6	HNRNPUL1	0.04	0.07	0.53	0.593	0.898
Braak	IN_LAMP5_RELN	HNRNPUL1	0.09	0.06	1.61	0.107	0.572
Braak	IN_PVALB	HNRNPUL1	0.05	0.04	1.30	0.193	0.796
Braak	IN_PVALB_CHC	HNRNPUL1	0.05	0.08	0.60	0.55	0.893
Braak	IN_SST	HNRNPUL1	0.06	0.05	1.26	0.209	0.707
Braak	IN_VIP	HNRNPUL1	0.11	0.03	3.17	0.00154	0.0407
Braak	Micro	HNRNPUL1	0.04	0.05	0.78	0.434	0.769
Braak	OPC	HNRNPUL1	0.09	0.04	2.28	0.0225	0.251
Braak	Oligo	HNRNPUL1	0.08	0.03	2.85	0.00438	0.0824
Braak	PC	HNRNPUL1	-0.44	0.36	-1.23	0.22	0.865
Braak	Oligo	HNRNPUL2-BSCL2	0.20	0.09	2.14	0.0323	0.213
Braak	Oligo	HOATZ	-0.15	0.13	-1.17	0.24	0.549
Braak	Astro	HOMER1	-0.05	0.07	-0.75	0.456	0.69
Braak	EN_L2_3_IT	HOMER1	-0.13	0.04	-3.39	0.000696	0.0269
Braak	EN_L3_5_IT_1	HOMER1	-0.11	0.05	-2.28	0.0227	0.225
Braak	EN_L3_5_IT_2	HOMER1	-0.15	0.05	-3.07	0.00216	0.0381
Braak	EN_L3_5_IT_3	HOMER1	-0.19	0.05	-3.92	8.82e-05	0.00463
Braak	EN_L5_6_NP	HOMER1	-0.06	0.07	-0.76	0.447	0.921
Braak	EN_L5_ET	HOMER1	-0.26	0.23	-1.11	0.265	0.927
Braak	EN_L6B	HOMER1	-0.04	0.07	-0.53	0.6	0.9
Braak	EN_L6_CT	HOMER1	-0.05	0.06	-0.88	0.38	0.753
Braak	EN_L6_IT_1	HOMER1	-0.00	0.05	-0.08	0.938	0.99
Braak	EN_L6_IT_2	HOMER1	0.11	0.08	1.42	0.156	0.715
Braak	Endo	HOMER1	-0.15	0.12	-1.22	0.222	0.805
Braak	IN_ADARB2	HOMER1	0.00	0.04	0.07	0.945	0.989
Braak	IN_LAMP5_LHX6	HOMER1	0.03	0.07	0.45	0.654	0.918
Braak	IN_LAMP5_RELN	HOMER1	-0.02	0.05	-0.46	0.648	0.921
Braak	IN_PVALB	HOMER1	-0.01	0.05	-0.27	0.787	0.977
Braak	IN_PVALB_CHC	HOMER1	-0.04	0.06	-0.65	0.518	0.88
Braak	IN_SST	HOMER1	0.05	0.06	0.87	0.386	0.819
Braak	IN_VIP	HOMER1	-0.01	0.03	-0.27	0.787	0.912
Braak	Micro	HOMER1	-0.20	0.10	-1.99	0.0466	0.269
Braak	OPC	HOMER1	-0.00	0.03	-0.10	0.917	0.975
Braak	Oligo	HOMER1	-0.04	0.07	-0.53	0.596	0.82
Braak	Astro	HOMER2	0.00	0.04	0.09	0.925	0.967
Braak	EN_L2_3_IT	HOMER2	-0.03	0.04	-0.82	0.411	0.727
Braak	EN_L3_5_IT_1	HOMER2	0.10	0.05	1.91	0.0566	0.34
Braak	EN_L3_5_IT_2	HOMER2	-0.07	0.04	-1.59	0.112	0.393
Braak	EN_L3_5_IT_3	HOMER2	-0.02	0.04	-0.50	0.616	0.842
Braak	EN_L5_6_NP	HOMER2	0.00	0.07	0.00	0.999	1
Braak	EN_L5_ET	HOMER2	0.43	0.47	0.90	0.366	0.949
Braak	EN_L6B	HOMER2	0.03	0.06	0.42	0.674	0.924
Braak	EN_L6_CT	HOMER2	-0.02	0.05	-0.39	0.697	0.908
Braak	EN_L6_IT_1	HOMER2	-0.03	0.05	-0.50	0.616	0.924
Braak	EN_L6_IT_2	HOMER2	-0.04	0.08	-0.52	0.603	0.943
Braak	Endo	HOMER2	-0.12	0.15	-0.82	0.412	0.9
Braak	IN_ADARB2	HOMER2	0.01	0.05	0.11	0.911	0.985
Braak	IN_LAMP5_LHX6	HOMER2	-0.07	0.04	-1.49	0.136	0.613
Braak	IN_LAMP5_RELN	HOMER2	-0.05	0.04	-1.18	0.237	0.72
Braak	IN_PVALB	HOMER2	-0.03	0.05	-0.57	0.566	0.945
Braak	IN_PVALB_CHC	HOMER2	-0.04	0.09	-0.46	0.648	0.923
Braak	IN_SST	HOMER2	-0.02	0.06	-0.37	0.71	0.935
Braak	IN_VIP	HOMER2	0.00	0.04	0.07	0.947	0.981
Braak	Micro	HOMER2	0.03	0.10	0.31	0.753	0.926
Braak	OPC	HOMER2	-0.06	0.08	-0.74	0.458	0.763
Braak	Oligo	HOMER2	-0.05	0.06	-0.81	0.419	0.71
Braak	VLMC	HOMER2	-0.05	0.14	-0.38	0.702	0.92
Braak	Astro	HOMER3	0.27	0.41	0.66	0.507	0.727
Braak	Oligo	HOMER3	0.07	0.09	0.73	0.466	0.742
Braak	Astro	HOMEZ	-0.02	0.05	-0.49	0.621	0.801
Braak	EN_L2_3_IT	HOMEZ	0.05	0.05	1.05	0.291	0.633
Braak	EN_L3_5_IT_1	HOMEZ	0.09	0.08	1.08	0.282	0.651
Braak	EN_L3_5_IT_2	HOMEZ	0.13	0.07	1.93	0.0535	0.267
Braak	EN_L3_5_IT_3	HOMEZ	0.11	0.07	1.60	0.109	0.379
Braak	EN_L5_6_NP	HOMEZ	0.62	0.39	1.62	0.106	0.735
Braak	EN_L6B	HOMEZ	0.40	0.34	1.18	0.239	0.7
Braak	EN_L6_CT	HOMEZ	0.75	0.35	2.16	0.0307	0.273
Braak	EN_L6_IT_1	HOMEZ	0.00	0.10	0.03	0.973	0.995
Braak	IN_ADARB2	HOMEZ	0.23	0.11	2.17	0.0297	0.431
Braak	IN_LAMP5_LHX6	HOMEZ	0.14	0.49	0.29	0.773	0.95
Braak	IN_LAMP5_RELN	HOMEZ	0.02	0.09	0.19	0.851	0.973
Braak	IN_PVALB	HOMEZ	0.06	0.07	0.90	0.369	0.882
Braak	IN_SST	HOMEZ	0.03	0.09	0.35	0.726	0.939
Braak	IN_VIP	HOMEZ	0.01	0.06	0.21	0.836	0.935
Braak	Micro	HOMEZ	0.01	0.09	0.17	0.862	0.959
Braak	OPC	HOMEZ	-0.04	0.07	-0.62	0.536	0.81
Braak	Oligo	HOMEZ	0.11	0.04	2.86	0.00424	0.0809
Braak	Astro	HOOK1	-0.13	0.09	-1.47	0.142	0.358
Braak	EN_L2_3_IT	HOOK1	0.04	0.03	1.43	0.152	0.478
Braak	EN_L3_5_IT_1	HOOK1	0.07	0.04	1.51	0.131	0.483
Braak	EN_L3_5_IT_2	HOOK1	0.07	0.04	1.91	0.056	0.274
Braak	EN_L3_5_IT_3	HOOK1	0.06	0.04	1.54	0.124	0.405
Braak	EN_L5_6_NP	HOOK1	0.12	0.07	1.62	0.105	0.735
Braak	EN_L5_ET	HOOK1	-0.19	0.47	-0.40	0.691	0.979
Braak	EN_L6B	HOOK1	0.06	0.07	0.97	0.333	0.769
Braak	EN_L6_CT	HOOK1	-0.01	0.05	-0.16	0.872	0.969
Braak	EN_L6_IT_1	HOOK1	0.07	0.04	1.65	0.0982	0.585
Braak	EN_L6_IT_2	HOOK1	0.09	0.06	1.39	0.166	0.725
Braak	IN_ADARB2	HOOK1	0.08	0.05	1.63	0.103	0.612
Braak	IN_LAMP5_LHX6	HOOK1	0.13	0.06	2.32	0.0202	0.327
Braak	IN_LAMP5_RELN	HOOK1	0.04	0.05	0.79	0.431	0.833
Braak	IN_PVALB	HOOK1	0.12	0.04	2.91	0.0036	0.216
Braak	IN_PVALB_CHC	HOOK1	0.02	0.05	0.35	0.727	0.944
Braak	IN_SST	HOOK1	0.11	0.04	2.55	0.0106	0.258
Braak	IN_VIP	HOOK1	0.08	0.03	2.47	0.0136	0.127
Braak	Micro	HOOK1	0.19	0.12	1.56	0.119	0.441
Braak	OPC	HOOK1	-0.02	0.11	-0.20	0.838	0.949
Braak	Oligo	HOOK1	-0.03	0.08	-0.37	0.714	0.884
Braak	Astro	HOOK2	0.19	0.05	3.57	0.000351	0.00804
Braak	EN_L2_3_IT	HOOK2	-0.07	0.04	-1.68	0.0927	0.386
Braak	EN_L3_5_IT_1	HOOK2	0.02	0.05	0.38	0.707	0.896
Braak	EN_L3_5_IT_2	HOOK2	0.02	0.04	0.58	0.564	0.812
Braak	EN_L3_5_IT_3	HOOK2	0.01	0.04	0.23	0.819	0.936
Braak	EN_L5_6_NP	HOOK2	0.01	0.06	0.17	0.868	0.989
Braak	EN_L5_ET	HOOK2	0.08	0.37	0.22	0.822	0.988
Braak	EN_L6B	HOOK2	0.15	0.06	2.47	0.0135	0.245
Braak	EN_L6_CT	HOOK2	0.02	0.06	0.29	0.775	0.935
Braak	EN_L6_IT_1	HOOK2	0.02	0.05	0.42	0.674	0.936
Braak	EN_L6_IT_2	HOOK2	0.06	0.07	0.83	0.407	0.871
Braak	Endo	HOOK2	-0.51	0.37	-1.38	0.169	0.767
Braak	IN_ADARB2	HOOK2	-0.11	0.06	-1.95	0.0506	0.499
Braak	IN_LAMP5_LHX6	HOOK2	-0.07	0.06	-1.19	0.232	0.706
Braak	IN_LAMP5_RELN	HOOK2	-0.05	0.05	-0.98	0.327	0.779
Braak	IN_PVALB	HOOK2	-0.04	0.05	-0.92	0.359	0.879
Braak	IN_PVALB_CHC	HOOK2	-0.12	0.06	-2.00	0.0451	0.418
Braak	IN_SST	HOOK2	-0.11	0.05	-2.32	0.0202	0.334
Braak	IN_VIP	HOOK2	-0.11	0.04	-2.66	0.00783	0.095
Braak	Micro	HOOK2	0.04	0.06	0.59	0.553	0.837
Braak	OPC	HOOK2	-0.01	0.04	-0.25	0.802	0.938
Braak	Oligo	HOOK2	0.10	0.06	1.72	0.0846	0.34
Braak	PC	HOOK2	-0.43	0.37	-1.16	0.247	0.878
Braak	Astro	HOOK3	0.02	0.03	0.74	0.457	0.69
Braak	EN_L2_3_IT	HOOK3	0.03	0.02	1.27	0.205	0.548
Braak	EN_L3_5_IT_1	HOOK3	-0.04	0.03	-1.09	0.278	0.647
Braak	EN_L3_5_IT_2	HOOK3	-0.01	0.03	-0.34	0.735	0.901
Braak	EN_L3_5_IT_3	HOOK3	-0.02	0.03	-0.84	0.399	0.705
Braak	EN_L5_6_NP	HOOK3	-0.06	0.04	-1.40	0.16	0.782
Braak	EN_L5_ET	HOOK3	0.08	0.33	0.24	0.808	0.986
Braak	EN_L6B	HOOK3	-0.00	0.04	-0.04	0.971	0.995
Braak	EN_L6_CT	HOOK3	-0.01	0.04	-0.32	0.75	0.926
Braak	EN_L6_IT_1	HOOK3	0.02	0.04	0.56	0.577	0.91
Braak	EN_L6_IT_2	HOOK3	0.06	0.05	1.21	0.228	0.772
Braak	Endo	HOOK3	-0.03	0.08	-0.38	0.701	0.959
Braak	IN_ADARB2	HOOK3	0.03	0.04	0.83	0.406	0.842
Braak	IN_LAMP5_LHX6	HOOK3	0.01	0.04	0.33	0.739	0.942
Braak	IN_LAMP5_RELN	HOOK3	0.04	0.03	1.15	0.25	0.732
Braak	IN_PVALB	HOOK3	-0.01	0.03	-0.35	0.727	0.969
Braak	IN_PVALB_CHC	HOOK3	-0.11	0.05	-2.26	0.0235	0.325
Braak	IN_SST	HOOK3	-0.01	0.03	-0.30	0.764	0.949
Braak	IN_VIP	HOOK3	0.02	0.02	0.99	0.323	0.622
Braak	Micro	HOOK3	0.13	0.04	3.49	0.000484	0.014
Braak	OPC	HOOK3	0.04	0.03	1.41	0.158	0.515
Braak	Oligo	HOOK3	-0.03	0.02	-1.43	0.152	0.446
Braak	PC	HOOK3	-0.09	0.08	-1.15	0.25	0.88
Braak	PVM	HOOK3	0.13	0.10	1.36	0.172	0.992
Braak	SMC	HOOK3	-0.34	0.19	-1.76	0.0784	0.999
Braak	VLMC	HOOK3	0.03	0.09	0.33	0.742	0.939
Braak	Astro	HOPX	-0.16	0.09	-1.76	0.0789	0.253
Braak	EN_L2_3_IT	HOPX	0.08	0.05	1.61	0.108	0.411
Braak	EN_L3_5_IT_1	HOPX	0.04	0.07	0.65	0.517	0.806
Braak	EN_L3_5_IT_2	HOPX	-0.07	0.06	-1.21	0.226	0.545
Braak	EN_L3_5_IT_3	HOPX	-0.19	0.08	-2.23	0.0255	0.174
Braak	EN_L6_CT	HOPX	0.06	0.14	0.42	0.673	0.899
Braak	EN_L6_IT_1	HOPX	0.10	0.07	1.47	0.143	0.652
Braak	EN_L6_IT_2	HOPX	0.18	0.11	1.59	0.112	0.661
Braak	Endo	HOPX	0.09	0.36	0.26	0.797	0.973
Braak	IN_PVALB	HOPX	0.14	0.10	1.43	0.153	0.765
Braak	IN_PVALB_CHC	HOPX	0.09	0.11	0.85	0.394	0.829
Braak	IN_SST	HOPX	0.24	0.09	2.65	0.00804	0.228
Braak	IN_VIP	HOPX	-0.01	0.06	-0.11	0.913	0.968
Braak	Micro	HOPX	-0.03	0.13	-0.21	0.834	0.952
Braak	OPC	HOPX	0.05	0.10	0.46	0.645	0.867
Braak	Oligo	HOPX	-0.13	0.07	-1.74	0.0811	0.333
Braak	EN_L2_3_IT	HORMAD1	-0.11	0.09	-1.23	0.217	0.561
Braak	EN_L3_5_IT_3	HORMAD1	-0.74	0.43	-1.74	0.0817	0.325
Braak	IN_PVALB	HORMAD1	-0.10	0.44	-0.23	0.819	0.981
Braak	IN_VIP	HORMAD1	-0.04	0.11	-0.33	0.745	0.891
Braak	Micro	HORMAD1	-0.12	0.12	-0.98	0.325	0.687
Braak	Astro	HORMAD2	-0.20	0.09	-2.24	0.0252	0.127
Braak	EN_L2_3_IT	HORMAD2	-0.10	0.39	-0.27	0.788	0.926
Braak	Oligo	HOXD1	-0.12	0.10	-1.13	0.259	0.569
Braak	Oligo	HOXD3	-0.15	0.11	-1.42	0.156	0.452
Braak	Adaptive	HP1BP3	-0.04	0.14	-0.32	0.752	0.992
Braak	Astro	HP1BP3	0.19	0.05	3.54	0.000401	0.00886
Braak	EN_L2_3_IT	HP1BP3	0.11	0.04	3.06	0.00224	0.0527
Braak	EN_L3_5_IT_1	HP1BP3	0.08	0.04	1.95	0.0511	0.326
Braak	EN_L3_5_IT_2	HP1BP3	0.08	0.03	2.40	0.0164	0.138
Braak	EN_L3_5_IT_3	HP1BP3	0.10	0.03	3.53	0.000409	0.0136
Braak	EN_L5_6_NP	HP1BP3	0.08	0.05	1.83	0.0678	0.685
Braak	EN_L5_ET	HP1BP3	0.05	0.35	0.14	0.892	0.995
Braak	EN_L6B	HP1BP3	0.09	0.05	1.79	0.0728	0.47
Braak	EN_L6_CT	HP1BP3	0.05	0.04	1.16	0.245	0.653
Braak	EN_L6_IT_1	HP1BP3	0.07	0.05	1.53	0.125	0.627
Braak	EN_L6_IT_2	HP1BP3	0.02	0.06	0.27	0.787	0.966
Braak	Endo	HP1BP3	0.04	0.08	0.41	0.679	0.956
Braak	IN_ADARB2	HP1BP3	0.07	0.04	2.09	0.037	0.457
Braak	IN_LAMP5_LHX6	HP1BP3	0.07	0.04	1.67	0.0939	0.557
Braak	IN_LAMP5_RELN	HP1BP3	0.05	0.04	1.44	0.15	0.634
Braak	IN_PVALB	HP1BP3	0.02	0.03	0.54	0.591	0.95
Braak	IN_PVALB_CHC	HP1BP3	-0.02	0.04	-0.45	0.65	0.923
Braak	IN_SST	HP1BP3	0.03	0.03	0.87	0.382	0.818
Braak	IN_VIP	HP1BP3	0.03	0.02	1.24	0.215	0.514
Braak	Micro	HP1BP3	0.06	0.06	1.09	0.275	0.641
Braak	OPC	HP1BP3	0.13	0.04	2.89	0.00383	0.137
Braak	Oligo	HP1BP3	0.17	0.04	4.06	4.87e-05	0.00897
Braak	PC	HP1BP3	0.11	0.08	1.38	0.169	0.833
Braak	PVM	HP1BP3	-0.00	0.12	-0.03	0.976	1
Braak	SMC	HP1BP3	0.06	0.20	0.30	0.764	0.999
Braak	VLMC	HP1BP3	0.11	0.10	1.10	0.27	0.678
Braak	Astro	HPCA	-0.10	0.09	-1.07	0.283	0.531
Braak	EN_L2_3_IT	HPCA	-0.02	0.06	-0.27	0.785	0.925
Braak	EN_L3_5_IT_1	HPCA	0.01	0.07	0.12	0.908	0.974
Braak	EN_L3_5_IT_2	HPCA	0.01	0.06	0.21	0.835	0.941
Braak	EN_L3_5_IT_3	HPCA	0.07	0.06	1.12	0.263	0.579
Braak	EN_L5_6_NP	HPCA	-0.04	0.12	-0.33	0.741	0.98
Braak	EN_L6B	HPCA	-0.11	0.13	-0.91	0.361	0.792
Braak	EN_L6_IT_1	HPCA	0.06	0.09	0.69	0.488	0.879
Braak	IN_ADARB2	HPCA	0.10	0.09	1.09	0.275	0.773
Braak	IN_LAMP5_RELN	HPCA	-0.04	0.09	-0.39	0.694	0.935
Braak	IN_PVALB	HPCA	-0.11	0.39	-0.27	0.786	0.976
Braak	IN_VIP	HPCA	0.02	0.06	0.35	0.727	0.884
Braak	OPC	HPCA	-0.10	0.09	-1.16	0.245	0.605
Braak	Oligo	HPCA	-0.11	0.07	-1.44	0.15	0.444
Braak	Astro	HPCAL1	0.21	0.06	3.71	0.000205	0.0056
Braak	EN_L2_3_IT	HPCAL1	0.01	0.06	0.09	0.925	0.975
Braak	EN_L3_5_IT_1	HPCAL1	0.00	0.12	0.03	0.974	0.993
Braak	EN_L3_5_IT_2	HPCAL1	-0.12	0.09	-1.36	0.175	0.488
Braak	EN_L3_5_IT_3	HPCAL1	0.33	0.08	3.89	0.0001	0.00507
Braak	EN_L5_6_NP	HPCAL1	-0.04	0.07	-0.56	0.575	0.948
Braak	EN_L6B	HPCAL1	0.01	0.06	0.08	0.934	0.989
Braak	EN_L6_IT_1	HPCAL1	-0.22	0.12	-1.79	0.0742	0.529
Braak	EN_L6_IT_2	HPCAL1	0.01	0.16	0.07	0.942	0.989
Braak	Endo	HPCAL1	-0.26	0.11	-2.49	0.0128	0.363
Braak	IN_ADARB2	HPCAL1	0.13	0.05	2.41	0.0161	0.366
Braak	IN_LAMP5_LHX6	HPCAL1	0.01	0.06	0.10	0.921	0.981
Braak	IN_LAMP5_RELN	HPCAL1	0.02	0.04	0.39	0.693	0.935
Braak	IN_PVALB	HPCAL1	0.04	0.09	0.38	0.703	0.968
Braak	IN_SST	HPCAL1	0.20	0.10	2.02	0.0431	0.435
Braak	IN_VIP	HPCAL1	0.11	0.05	2.47	0.0136	0.127
Braak	Micro	HPCAL1	0.17	0.06	2.84	0.0045	0.0659
Braak	OPC	HPCAL1	-0.04	0.05	-0.79	0.432	0.745
Braak	Oligo	HPCAL1	0.10	0.05	1.96	0.0495	0.26
Braak	PVM	HPCAL1	0.18	0.16	1.08	0.282	0.992
Braak	Astro	HPCAL4	-0.13	0.06	-2.06	0.0394	0.167
Braak	EN_L2_3_IT	HPCAL4	0.18	0.04	3.99	6.59e-05	0.00666
Braak	EN_L3_5_IT_1	HPCAL4	0.16	0.06	2.78	0.00543	0.11
Braak	EN_L3_5_IT_2	HPCAL4	0.19	0.05	3.82	0.000135	0.00564
Braak	EN_L3_5_IT_3	HPCAL4	0.30	0.05	5.61	1.99e-08	1.16e-05
Braak	EN_L5_6_NP	HPCAL4	0.12	0.07	1.63	0.104	0.735
Braak	EN_L5_ET	HPCAL4	0.17	0.55	0.31	0.753	0.981
Braak	EN_L6B	HPCAL4	0.20	0.07	2.89	0.00386	0.136
Braak	EN_L6_CT	HPCAL4	0.17	0.06	3.06	0.00222	0.0669
Braak	EN_L6_IT_1	HPCAL4	0.17	0.06	2.92	0.00345	0.159
Braak	EN_L6_IT_2	HPCAL4	0.16	0.08	1.97	0.0492	0.53
Braak	IN_ADARB2	HPCAL4	0.14	0.06	2.19	0.0288	0.428
Braak	IN_LAMP5_LHX6	HPCAL4	0.19	0.07	2.90	0.00369	0.192
Braak	IN_LAMP5_RELN	HPCAL4	0.11	0.06	1.93	0.0535	0.466
Braak	IN_PVALB	HPCAL4	0.23	0.06	4.19	2.81e-05	0.0151
Braak	IN_PVALB_CHC	HPCAL4	0.16	0.09	1.80	0.0719	0.507
Braak	IN_SST	HPCAL4	0.08	0.05	1.67	0.0957	0.564
Braak	IN_VIP	HPCAL4	0.15	0.04	3.65	0.000257	0.0146
Braak	Micro	HPCAL4	0.05	0.12	0.42	0.673	0.891
Braak	OPC	HPCAL4	-0.09	0.09	-1.05	0.292	0.645
Braak	Oligo	HPCAL4	-0.02	0.08	-0.32	0.752	0.901
Braak	Astro	HPD	-0.01	0.10	-0.11	0.908	0.959
Braak	EN_L2_3_IT	HPD	-0.01	0.09	-0.15	0.877	0.957
Braak	EN_L3_5_IT_2	HPD	0.29	0.35	0.83	0.407	0.708
Braak	EN_L3_5_IT_3	HPD	-0.70	0.37	-1.86	0.0625	0.282
Braak	IN_PVALB	HPD	-0.01	0.41	-0.01	0.989	1
Braak	OPC	HPD	-0.18	0.14	-1.34	0.18	0.538
Braak	Oligo	HPD	-0.02	0.09	-0.22	0.823	0.933
Braak	Astro	HPF1	-0.03	0.05	-0.76	0.449	0.684
Braak	EN_L2_3_IT	HPF1	0.01	0.03	0.21	0.835	0.943
Braak	EN_L3_5_IT_1	HPF1	0.00	0.06	0.07	0.941	0.983
Braak	EN_L3_5_IT_2	HPF1	0.02	0.04	0.52	0.606	0.837
Braak	EN_L3_5_IT_3	HPF1	0.05	0.04	1.37	0.171	0.471
Braak	EN_L5_6_NP	HPF1	-0.00	0.07	-0.03	0.979	0.999
Braak	EN_L6B	HPF1	0.03	0.08	0.34	0.735	0.94
Braak	EN_L6_CT	HPF1	0.05	0.07	0.82	0.411	0.768
Braak	EN_L6_IT_1	HPF1	-0.02	0.07	-0.27	0.786	0.967
Braak	EN_L6_IT_2	HPF1	0.08	0.08	1.00	0.317	0.826
Braak	IN_ADARB2	HPF1	-0.06	0.07	-0.88	0.381	0.831
Braak	IN_LAMP5_LHX6	HPF1	-0.09	0.08	-1.21	0.224	0.7
Braak	IN_LAMP5_RELN	HPF1	-0.12	0.06	-1.96	0.0495	0.458
Braak	IN_PVALB	HPF1	-0.01	0.04	-0.14	0.888	0.992
Braak	IN_PVALB_CHC	HPF1	-0.09	0.09	-0.99	0.324	0.789
Braak	IN_SST	HPF1	0.06	0.05	1.08	0.279	0.766
Braak	IN_VIP	HPF1	-0.06	0.04	-1.61	0.107	0.36
Braak	Micro	HPF1	-0.19	0.07	-2.81	0.00491	0.0699
Braak	OPC	HPF1	-0.06	0.04	-1.32	0.186	0.544
Braak	Oligo	HPF1	-0.04	0.03	-1.31	0.189	0.491
Braak	PC	HPF1	0.69	0.42	1.65	0.0989	0.786
Braak	EN_L2_3_IT	HPGD	-0.02	0.14	-0.12	0.907	0.967
Braak	IN_ADARB2	HPGD	-0.31	0.43	-0.73	0.467	0.868
Braak	IN_SST	HPGD	0.03	0.14	0.22	0.829	0.966
Braak	IN_VIP	HPGD	0.57	0.16	3.55	0.000383	0.019
Braak	Oligo	HPGD	-0.01	0.18	-0.03	0.977	0.993
Braak	Astro	HPGDS	0.15	0.14	1.03	0.303	0.554
Braak	EN_L2_3_IT	HPGDS	0.14	0.12	1.15	0.249	0.595
Braak	EN_L3_5_IT_2	HPGDS	0.19	0.14	1.31	0.191	0.509
Braak	EN_L3_5_IT_3	HPGDS	0.10	0.15	0.65	0.514	0.784
Braak	EN_L6_IT_1	HPGDS	-0.27	0.56	-0.47	0.635	0.927
Braak	IN_PVALB	HPGDS	0.31	0.15	1.98	0.0472	0.57
Braak	IN_VIP	HPGDS	0.05	0.15	0.32	0.75	0.894
Braak	Micro	HPGDS	-0.21	0.10	-2.20	0.0279	0.202
Braak	OPC	HPGDS	0.09	0.14	0.64	0.519	0.8
Braak	Oligo	HPGDS	0.22	0.13	1.66	0.0973	0.363
Braak	Astro	HPN	0.16	0.10	1.52	0.127	0.335
Braak	EN_L2_3_IT	HPN	-0.25	0.09	-2.74	0.00613	0.0935
Braak	EN_L3_5_IT_2	HPN	-0.32	0.11	-2.91	0.00364	0.0531
Braak	EN_L3_5_IT_3	HPN	-0.90	0.50	-1.78	0.0743	0.31
Braak	IN_PVALB	HPN	-0.22	0.13	-1.68	0.0931	0.687
Braak	Micro	HPN	-0.05	0.13	-0.36	0.72	0.911
Braak	Oligo	HPN	-0.02	0.05	-0.42	0.678	0.865
Braak	Astro	HPR	-0.32	0.12	-2.65	0.00797	0.0617
Braak	Oligo	HPR	0.04	0.11	0.36	0.717	0.886
Braak	Astro	HPRT1	-0.06	0.06	-1.00	0.319	0.569
Braak	EN_L2_3_IT	HPRT1	0.07	0.03	2.17	0.03	0.221
Braak	EN_L3_5_IT_1	HPRT1	0.08	0.04	1.91	0.0559	0.338
Braak	EN_L3_5_IT_2	HPRT1	0.03	0.03	0.91	0.364	0.675
Braak	EN_L3_5_IT_3	HPRT1	0.02	0.04	0.55	0.58	0.821
Braak	EN_L5_6_NP	HPRT1	0.02	0.06	0.34	0.735	0.98
Braak	EN_L5_ET	HPRT1	0.33	0.38	0.88	0.378	0.956
Braak	EN_L6B	HPRT1	0.09	0.06	1.59	0.113	0.551
Braak	EN_L6_CT	HPRT1	-0.01	0.05	-0.16	0.874	0.97
Braak	EN_L6_IT_1	HPRT1	0.02	0.04	0.55	0.585	0.914
Braak	EN_L6_IT_2	HPRT1	0.02	0.06	0.29	0.774	0.963
Braak	Endo	HPRT1	-0.46	0.32	-1.45	0.147	0.745
Braak	IN_ADARB2	HPRT1	0.10	0.05	1.96	0.0498	0.497
Braak	IN_LAMP5_LHX6	HPRT1	0.08	0.06	1.45	0.147	0.626
Braak	IN_LAMP5_RELN	HPRT1	0.04	0.05	0.81	0.418	0.826
Braak	IN_PVALB	HPRT1	0.04	0.04	0.91	0.364	0.88
Braak	IN_PVALB_CHC	HPRT1	0.08	0.05	1.47	0.14	0.624
Braak	IN_SST	HPRT1	0.07	0.04	1.64	0.101	0.57
Braak	IN_VIP	HPRT1	0.07	0.03	2.04	0.0414	0.224
Braak	Micro	HPRT1	0.04	0.06	0.66	0.507	0.814
Braak	OPC	HPRT1	0.05	0.05	1.13	0.258	0.616
Braak	Oligo	HPRT1	0.04	0.05	0.86	0.39	0.685
Braak	PC	HPRT1	0.36	0.33	1.09	0.277	0.897
Braak	Astro	HPS1	0.08	0.05	1.52	0.13	0.339
Braak	EN_L2_3_IT	HPS1	0.01	0.04	0.14	0.888	0.961
Braak	EN_L3_5_IT_1	HPS1	0.05	0.07	0.71	0.478	0.786
Braak	EN_L3_5_IT_2	HPS1	-0.03	0.05	-0.72	0.472	0.754
Braak	EN_L3_5_IT_3	HPS1	-0.06	0.05	-1.26	0.209	0.518
Braak	EN_L5_6_NP	HPS1	-0.04	0.09	-0.43	0.668	0.968
Braak	EN_L6B	HPS1	-0.05	0.10	-0.52	0.602	0.9
Braak	EN_L6_CT	HPS1	-0.05	0.08	-0.58	0.562	0.854
Braak	EN_L6_IT_1	HPS1	0.00	0.08	0.05	0.958	0.993
Braak	EN_L6_IT_2	HPS1	0.09	0.10	0.91	0.365	0.848
Braak	IN_ADARB2	HPS1	-0.10	0.08	-1.17	0.244	0.752
Braak	IN_LAMP5_LHX6	HPS1	0.19	0.09	2.09	0.0368	0.422
Braak	IN_LAMP5_RELN	HPS1	-0.03	0.07	-0.42	0.677	0.931
Braak	IN_PVALB	HPS1	-0.02	0.05	-0.47	0.639	0.957
Braak	IN_PVALB_CHC	HPS1	-0.20	0.10	-1.93	0.0532	0.446
Braak	IN_SST	HPS1	-0.14	0.07	-2.04	0.0416	0.433
Braak	IN_VIP	HPS1	-0.11	0.05	-2.08	0.0372	0.213
Braak	Micro	HPS1	0.05	0.05	1.00	0.317	0.682
Braak	OPC	HPS1	0.06	0.08	0.76	0.448	0.756
Braak	Oligo	HPS1	0.03	0.04	0.92	0.359	0.661
Braak	Astro	HPS3	0.05	0.05	1.03	0.301	0.551
Braak	EN_L2_3_IT	HPS3	0.04	0.04	1.07	0.286	0.628
Braak	EN_L3_5_IT_1	HPS3	0.02	0.07	0.34	0.737	0.907
Braak	EN_L3_5_IT_2	HPS3	0.02	0.05	0.32	0.746	0.905
Braak	EN_L3_5_IT_3	HPS3	-0.00	0.05	-0.09	0.93	0.976
Braak	EN_L5_6_NP	HPS3	0.08	0.08	0.91	0.362	0.9
Braak	EN_L6B	HPS3	0.03	0.09	0.36	0.722	0.937
Braak	EN_L6_CT	HPS3	0.06	0.07	0.87	0.387	0.755
Braak	EN_L6_IT_1	HPS3	0.02	0.07	0.30	0.764	0.96
Braak	EN_L6_IT_2	HPS3	0.11	0.09	1.32	0.188	0.749
Braak	Endo	HPS3	0.30	0.36	0.84	0.402	0.896
Braak	IN_ADARB2	HPS3	0.08	0.07	1.19	0.233	0.747
Braak	IN_LAMP5_LHX6	HPS3	0.15	0.08	1.78	0.0755	0.531
Braak	IN_LAMP5_RELN	HPS3	0.01	0.07	0.20	0.839	0.97
Braak	IN_PVALB	HPS3	-0.00	0.05	-0.06	0.953	0.999
Braak	IN_PVALB_CHC	HPS3	-0.04	0.09	-0.50	0.62	0.915
Braak	IN_SST	HPS3	0.06	0.05	1.14	0.256	0.747
Braak	IN_VIP	HPS3	-0.00	0.04	-0.02	0.985	0.994
Braak	Micro	HPS3	-0.02	0.06	-0.27	0.787	0.936
Braak	OPC	HPS3	-0.06	0.05	-1.25	0.211	0.57
Braak	Oligo	HPS3	0.07	0.03	2.40	0.0165	0.154
Braak	PVM	HPS3	-0.14	0.46	-0.30	0.761	0.992
Braak	Astro	HPS4	0.04	0.03	1.36	0.175	0.403
Braak	EN_L2_3_IT	HPS4	-0.05	0.04	-1.29	0.198	0.537
Braak	EN_L3_5_IT_1	HPS4	0.09	0.05	1.70	0.0894	0.411
Braak	EN_L3_5_IT_2	HPS4	0.12	0.04	2.79	0.00528	0.0688
Braak	EN_L3_5_IT_3	HPS4	-0.04	0.04	-0.95	0.34	0.653
Braak	EN_L5_6_NP	HPS4	0.02	0.08	0.20	0.84	0.986
Braak	EN_L6B	HPS4	0.09	0.08	1.09	0.275	0.728
Braak	EN_L6_CT	HPS4	0.07	0.07	1.05	0.292	0.691
Braak	EN_L6_IT_1	HPS4	-0.02	0.06	-0.35	0.728	0.949
Braak	EN_L6_IT_2	HPS4	0.08	0.07	1.14	0.254	0.79
Braak	Endo	HPS4	0.16	0.37	0.45	0.654	0.953
Braak	IN_ADARB2	HPS4	-0.02	0.06	-0.25	0.804	0.969
Braak	IN_LAMP5_LHX6	HPS4	-0.02	0.07	-0.31	0.757	0.947
Braak	IN_LAMP5_RELN	HPS4	-0.02	0.05	-0.34	0.734	0.946
Braak	IN_PVALB	HPS4	-0.01	0.04	-0.29	0.776	0.976
Braak	IN_PVALB_CHC	HPS4	-0.01	0.07	-0.19	0.849	0.966
Braak	IN_SST	HPS4	-0.04	0.05	-0.87	0.382	0.818
Braak	IN_VIP	HPS4	-0.01	0.04	-0.37	0.709	0.874
Braak	Micro	HPS4	0.08	0.05	1.46	0.145	0.487
Braak	OPC	HPS4	-0.01	0.04	-0.25	0.802	0.938
Braak	Oligo	HPS4	-0.00	0.03	-0.17	0.862	0.95
Braak	Astro	HPS5	0.07	0.04	1.71	0.0868	0.267
Braak	EN_L2_3_IT	HPS5	0.01	0.03	0.21	0.835	0.943
Braak	EN_L3_5_IT_1	HPS5	0.05	0.06	0.88	0.377	0.728
Braak	EN_L3_5_IT_2	HPS5	0.03	0.04	0.75	0.452	0.739
Braak	EN_L3_5_IT_3	HPS5	0.04	0.04	1.00	0.318	0.632
Braak	EN_L5_6_NP	HPS5	0.06	0.08	0.77	0.44	0.92
Braak	EN_L5_ET	HPS5	-0.49	0.63	-0.79	0.43	0.961
Braak	EN_L6B	HPS5	0.04	0.07	0.56	0.576	0.889
Braak	EN_L6_CT	HPS5	0.04	0.06	0.68	0.5	0.821
Braak	EN_L6_IT_1	HPS5	-0.07	0.06	-1.16	0.247	0.753
Braak	EN_L6_IT_2	HPS5	-0.03	0.08	-0.43	0.664	0.95
Braak	Endo	HPS5	0.46	0.34	1.35	0.178	0.777
Braak	IN_ADARB2	HPS5	-0.04	0.06	-0.59	0.556	0.902
Braak	IN_LAMP5_LHX6	HPS5	0.10	0.07	1.50	0.133	0.607
Braak	IN_LAMP5_RELN	HPS5	0.05	0.05	0.86	0.389	0.815
Braak	IN_PVALB	HPS5	0.02	0.04	0.53	0.597	0.951
Braak	IN_PVALB_CHC	HPS5	0.14	0.09	1.49	0.137	0.614
Braak	IN_SST	HPS5	0.03	0.05	0.67	0.5	0.866
Braak	IN_VIP	HPS5	0.03	0.04	0.72	0.472	0.733
Braak	Micro	HPS5	0.02	0.06	0.31	0.759	0.927
Braak	OPC	HPS5	0.05	0.04	1.35	0.178	0.535
Braak	Oligo	HPS5	0.02	0.03	0.65	0.513	0.772
Braak	PC	HPS5	0.55	0.42	1.29	0.196	0.849
Braak	PVM	HPS5	0.15	0.56	0.26	0.797	0.992
Braak	EN_L2_3_IT	HPS6	0.15	0.10	1.61	0.107	0.409
Braak	Oligo	HPS6	0.08	0.09	0.95	0.341	0.647
Braak	IN_PVALB	HPSE	-0.06	0.10	-0.59	0.554	0.944
Braak	IN_VIP	HPSE	-0.17	0.06	-2.90	0.00376	0.0655
Braak	Micro	HPSE	-0.04	0.12	-0.32	0.745	0.921
Braak	Astro	HPSE2	-0.46	0.13	-3.47	0.000514	0.0104
Braak	EN_L2_3_IT	HPSE2	0.01	0.05	0.20	0.84	0.945
Braak	EN_L3_5_IT_1	HPSE2	-0.07	0.09	-0.81	0.42	0.752
Braak	EN_L3_5_IT_2	HPSE2	-0.04	0.06	-0.69	0.489	0.767
Braak	EN_L3_5_IT_3	HPSE2	-0.04	0.06	-0.62	0.537	0.797
Braak	EN_L5_6_NP	HPSE2	0.32	0.33	0.98	0.33	0.891
Braak	EN_L6B	HPSE2	0.02	0.13	0.18	0.861	0.971
Braak	EN_L6_CT	HPSE2	0.04	0.10	0.40	0.691	0.904
Braak	EN_L6_IT_1	HPSE2	-0.08	0.09	-0.93	0.35	0.817
Braak	EN_L6_IT_2	HPSE2	-0.05	0.11	-0.46	0.645	0.948
Braak	IN_ADARB2	HPSE2	0.24	0.10	2.34	0.0191	0.383
Braak	IN_LAMP5_LHX6	HPSE2	0.09	0.18	0.48	0.633	0.912
Braak	IN_LAMP5_RELN	HPSE2	0.18	0.11	1.60	0.11	0.577
Braak	IN_PVALB	HPSE2	0.28	0.10	2.92	0.00346	0.213
Braak	IN_PVALB_CHC	HPSE2	-0.05	0.06	-0.80	0.421	0.844
Braak	IN_SST	HPSE2	-0.06	0.13	-0.50	0.618	0.907
Braak	IN_VIP	HPSE2	0.14	0.09	1.63	0.103	0.354
Braak	Micro	HPSE2	-0.07	0.08	-0.77	0.44	0.772
Braak	OPC	HPSE2	-0.09	0.07	-1.39	0.164	0.519
Braak	Oligo	HPSE2	0.04	0.06	0.76	0.447	0.73
Braak	EN_L2_3_IT	HPX	-0.05	0.11	-0.44	0.663	0.871
Braak	Astro	HR	-0.27	0.11	-2.47	0.0134	0.0861
Braak	EN_L2_3_IT	HR	-0.16	0.06	-2.59	0.00964	0.122
Braak	EN_L3_5_IT_1	HR	-0.24	0.09	-2.71	0.0067	0.119
Braak	EN_L3_5_IT_2	HR	-0.20	0.06	-3.31	0.000949	0.0217
Braak	EN_L3_5_IT_3	HR	-0.26	0.07	-3.48	0.0005	0.0154
Braak	EN_L6_CT	HR	-0.48	0.46	-1.03	0.304	0.7
Braak	EN_L6_IT_1	HR	-0.16	0.11	-1.43	0.152	0.666
Braak	IN_PVALB	HR	-0.25	0.11	-2.26	0.0235	0.454
Braak	IN_VIP	HR	-0.22	0.08	-2.62	0.00884	0.102
Braak	Oligo	HR	-0.09	0.06	-1.60	0.109	0.382
Braak	Astro	HRAS	-0.01	0.06	-0.09	0.926	0.967
Braak	EN_L2_3_IT	HRAS	-0.07	0.05	-1.53	0.126	0.437
Braak	EN_L3_5_IT_1	HRAS	-0.24	0.08	-2.94	0.00329	0.0851
Braak	EN_L3_5_IT_2	HRAS	-0.10	0.07	-1.46	0.145	0.442
Braak	EN_L3_5_IT_3	HRAS	-0.12	0.07	-1.66	0.0979	0.359
Braak	EN_L5_6_NP	HRAS	-0.33	0.35	-0.94	0.348	0.893
Braak	EN_L6B	HRAS	-0.70	0.40	-1.74	0.0817	0.493
Braak	EN_L6_CT	HRAS	0.11	0.37	0.29	0.772	0.934
Braak	EN_L6_IT_1	HRAS	-0.15	0.09	-1.66	0.096	0.58
Braak	EN_L6_IT_2	HRAS	-0.58	0.43	-1.36	0.174	0.736
Braak	IN_ADARB2	HRAS	0.07	0.10	0.68	0.494	0.881
Braak	IN_LAMP5_RELN	HRAS	0.02	0.09	0.18	0.859	0.974
Braak	IN_PVALB	HRAS	-0.05	0.08	-0.66	0.51	0.93
Braak	IN_SST	HRAS	-0.13	0.08	-1.57	0.116	0.593
Braak	IN_VIP	HRAS	-0.03	0.06	-0.57	0.567	0.794
Braak	Micro	HRAS	-0.08	0.10	-0.85	0.398	0.743
Braak	OPC	HRAS	-0.09	0.09	-1.06	0.289	0.642
Braak	Oligo	HRAS	-0.15	0.05	-3.18	0.00146	0.0465
Braak	Astro	HRH1	0.12	0.07	1.87	0.0614	0.218
Braak	EN_L2_3_IT	HRH1	-0.13	0.08	-1.67	0.0952	0.39
Braak	EN_L3_5_IT_1	HRH1	-0.27	0.10	-2.65	0.008	0.131
Braak	EN_L3_5_IT_2	HRH1	-0.18	0.06	-2.78	0.00537	0.0697
Braak	EN_L3_5_IT_3	HRH1	-0.35	0.09	-4.09	4.26e-05	0.00279
Braak	EN_L5_6_NP	HRH1	-0.07	0.12	-0.58	0.565	0.946
Braak	EN_L6B	HRH1	-0.24	0.12	-2.00	0.0452	0.391
Braak	EN_L6_CT	HRH1	-0.38	0.13	-2.82	0.00475	0.103
Braak	EN_L6_IT_1	HRH1	-0.09	0.10	-0.92	0.357	0.819
Braak	EN_L6_IT_2	HRH1	-0.25	0.68	-0.37	0.711	0.953
Braak	Endo	HRH1	2.14	0.56	3.85	0.000116	0.111
Braak	IN_ADARB2	HRH1	-0.22	0.13	-1.72	0.086	0.575
Braak	IN_LAMP5_LHX6	HRH1	-0.03	0.08	-0.45	0.652	0.918
Braak	IN_LAMP5_RELN	HRH1	-0.04	0.08	-0.51	0.607	0.909
Braak	IN_PVALB	HRH1	0.10	0.09	1.08	0.281	0.846
Braak	IN_SST	HRH1	0.12	0.09	1.43	0.153	0.653
Braak	IN_VIP	HRH1	0.04	0.08	0.59	0.558	0.789
Braak	Micro	HRH1	0.16	0.14	1.16	0.245	0.613
Braak	OPC	HRH1	0.33	0.10	3.22	0.00128	0.0987
Braak	Oligo	HRH1	0.03	0.06	0.47	0.638	0.845
Braak	PVM	HRH1	-0.16	0.22	-0.74	0.461	0.992
Braak	Astro	HRH2	-0.03	0.10	-0.32	0.748	0.877
Braak	EN_L2_3_IT	HRH2	-0.07	0.04	-1.77	0.0775	0.354
Braak	EN_L3_5_IT_1	HRH2	-0.06	0.07	-0.90	0.368	0.723
Braak	EN_L3_5_IT_2	HRH2	-0.18	0.05	-3.94	8.05e-05	0.00382
Braak	EN_L3_5_IT_3	HRH2	-0.12	0.05	-2.55	0.0108	0.105
Braak	EN_L5_6_NP	HRH2	-0.10	0.06	-1.60	0.11	0.739
Braak	EN_L5_ET	HRH2	0.79	0.44	1.79	0.0732	0.8
Braak	EN_L6B	HRH2	-0.07	0.06	-1.21	0.225	0.685
Braak	EN_L6_CT	HRH2	-0.09	0.06	-1.50	0.134	0.524
Braak	EN_L6_IT_1	HRH2	-0.05	0.05	-0.87	0.385	0.834
Braak	EN_L6_IT_2	HRH2	-0.04	0.07	-0.59	0.552	0.931
Braak	IN_ADARB2	HRH2	-0.05	0.06	-0.78	0.438	0.855
Braak	IN_LAMP5_LHX6	HRH2	0.01	0.08	0.15	0.884	0.975
Braak	IN_LAMP5_RELN	HRH2	0.04	0.06	0.62	0.536	0.882
Braak	IN_PVALB	HRH2	0.11	0.08	1.35	0.178	0.787
Braak	IN_SST	HRH2	0.05	0.06	0.87	0.382	0.818
Braak	IN_VIP	HRH2	-0.14	0.04	-3.11	0.00188	0.0447
Braak	Micro	HRH2	-0.01	0.10	-0.11	0.914	0.976
Braak	Oligo	HRH2	0.06	0.08	0.78	0.436	0.723
Braak	PVM	HRH2	-0.14	0.58	-0.25	0.805	0.992
Braak	Astro	HRH3	-0.04	0.11	-0.34	0.73	0.867
Braak	EN_L2_3_IT	HRH3	0.23	0.09	2.49	0.0128	0.141
Braak	EN_L3_5_IT_1	HRH3	0.23	0.08	2.83	0.00472	0.101
Braak	EN_L3_5_IT_2	HRH3	0.40	0.10	4.20	2.7e-05	0.00172
Braak	EN_L3_5_IT_3	HRH3	0.34	0.08	4.50	6.73e-06	0.000735
Braak	EN_L6B	HRH3	0.21	0.13	1.60	0.11	0.547
Braak	IN_ADARB2	HRH3	0.14	0.09	1.46	0.145	0.668
Braak	IN_LAMP5_LHX6	HRH3	0.19	0.10	1.82	0.0682	0.513
Braak	IN_LAMP5_RELN	HRH3	0.08	0.09	0.98	0.326	0.778
Braak	IN_PVALB	HRH3	0.12	0.07	1.74	0.0813	0.671
Braak	IN_PVALB_CHC	HRH3	0.20	0.09	2.27	0.0234	0.324
Braak	IN_SST	HRH3	0.18	0.09	1.97	0.0492	0.451
Braak	IN_VIP	HRH3	0.05	0.05	0.95	0.34	0.635
Braak	Oligo	HRH3	0.10	0.10	0.98	0.328	0.635
Braak	EN_L2_3_IT	HRH4	0.17	0.12	1.44	0.151	0.476
Braak	Oligo	HRH4	0.19	0.11	1.67	0.0942	0.356
Braak	Astro	HRK	-0.02	0.10	-0.22	0.826	0.917
Braak	EN_L2_3_IT	HRK	-0.08	0.06	-1.35	0.177	0.513
Braak	EN_L3_5_IT_1	HRK	-0.03	0.06	-0.45	0.652	0.87
Braak	EN_L3_5_IT_2	HRK	-0.16	0.07	-2.19	0.0285	0.189
Braak	EN_L3_5_IT_3	HRK	-0.24	0.09	-2.82	0.00479	0.0651
Braak	EN_L5_6_NP	HRK	-0.29	0.12	-2.40	0.0166	0.522
Braak	EN_L6B	HRK	-0.30	0.13	-2.26	0.0241	0.301
Braak	EN_L6_CT	HRK	-0.51	0.10	-4.96	6.91e-07	0.000231
Braak	EN_L6_IT_1	HRK	-0.23	0.10	-2.25	0.0244	0.366
Braak	EN_L6_IT_2	HRK	-0.13	0.12	-1.06	0.287	0.815
Braak	IN_ADARB2	HRK	0.25	0.10	2.62	0.00884	0.315
Braak	IN_PVALB	HRK	-0.09	0.09	-0.99	0.322	0.866
Braak	IN_PVALB_CHC	HRK	-0.20	0.16	-1.24	0.217	0.712
Braak	IN_SST	HRK	-0.14	0.09	-1.45	0.147	0.642
Braak	IN_VIP	HRK	0.16	0.08	2.04	0.0411	0.224
Braak	OPC	HRK	0.04	0.08	0.49	0.627	0.858
Braak	Oligo	HRK	0.03	0.09	0.33	0.742	0.896
Braak	Astro	HRNR	-0.19	0.13	-1.39	0.164	0.389
Braak	EN_L2_3_IT	HRNR	-0.25	0.11	-2.24	0.0253	0.201
Braak	EN_L3_5_IT_2	HRNR	-0.17	0.12	-1.36	0.172	0.484
Braak	EN_L3_5_IT_3	HRNR	-0.25	0.13	-1.86	0.0631	0.283
Braak	IN_VIP	HRNR	-0.21	0.12	-1.73	0.0844	0.32
Braak	OPC	HRNR	-0.27	0.14	-1.99	0.0465	0.327
Braak	Astro	HROB	0.18	0.12	1.54	0.123	0.329
Braak	EN_L2_3_IT	HROB	0.04	0.09	0.40	0.686	0.883
Braak	EN_L3_5_IT_2	HROB	-0.08	0.30	-0.25	0.799	0.926
Braak	EN_L3_5_IT_3	HROB	-0.34	0.35	-0.97	0.33	0.645
Braak	Oligo	HROB	0.09	0.09	0.99	0.321	0.628
Braak	Astro	HS1BP3	0.10	0.06	1.82	0.0694	0.234
Braak	EN_L2_3_IT	HS1BP3	-0.08	0.05	-1.66	0.0965	0.393
Braak	EN_L3_5_IT_1	HS1BP3	-0.12	0.06	-2.04	0.0414	0.298
Braak	EN_L3_5_IT_2	HS1BP3	-0.08	0.05	-1.67	0.0947	0.361
Braak	EN_L3_5_IT_3	HS1BP3	-0.15	0.06	-2.44	0.0146	0.126
Braak	EN_L5_6_NP	HS1BP3	-0.15	0.09	-1.60	0.11	0.739
Braak	EN_L5_ET	HS1BP3	-1.01	0.54	-1.86	0.0635	0.8
Braak	EN_L6B	HS1BP3	-0.32	0.10	-3.00	0.00268	0.113
Braak	EN_L6_CT	HS1BP3	-0.39	0.08	-4.60	4.26e-06	0.00107
Braak	EN_L6_IT_1	HS1BP3	-0.10	0.07	-1.35	0.176	0.696
Braak	EN_L6_IT_2	HS1BP3	-0.05	0.09	-0.59	0.558	0.933
Braak	IN_ADARB2	HS1BP3	-0.11	0.08	-1.37	0.171	0.695
Braak	IN_LAMP5_LHX6	HS1BP3	-0.05	0.09	-0.57	0.57	0.891
Braak	IN_LAMP5_RELN	HS1BP3	-0.04	0.09	-0.47	0.64	0.919
Braak	IN_PVALB	HS1BP3	-0.15	0.05	-2.73	0.00628	0.275
Braak	IN_PVALB_CHC	HS1BP3	-0.13	0.08	-1.52	0.129	0.606
Braak	IN_SST	HS1BP3	-0.19	0.06	-2.95	0.00322	0.158
Braak	IN_VIP	HS1BP3	-0.13	0.05	-2.51	0.0121	0.12
Braak	Micro	HS1BP3	0.17	0.07	2.50	0.0125	0.126
Braak	OPC	HS1BP3	-0.03	0.07	-0.41	0.68	0.884
Braak	Oligo	HS1BP3	0.13	0.04	3.13	0.00177	0.0509
Braak	Astro	HS2ST1	-0.01	0.04	-0.15	0.883	0.947
Braak	EN_L2_3_IT	HS2ST1	-0.00	0.03	-0.19	0.851	0.949
Braak	EN_L3_5_IT_1	HS2ST1	-0.10	0.05	-2.20	0.028	0.246
Braak	EN_L3_5_IT_2	HS2ST1	-0.05	0.03	-1.57	0.116	0.398
Braak	EN_L3_5_IT_3	HS2ST1	0.02	0.03	0.47	0.637	0.851
Braak	EN_L5_6_NP	HS2ST1	-0.04	0.06	-0.73	0.468	0.924
Braak	EN_L5_ET	HS2ST1	-0.21	0.36	-0.60	0.55	0.968
Braak	EN_L6B	HS2ST1	-0.02	0.06	-0.39	0.698	0.932
Braak	EN_L6_CT	HS2ST1	0.05	0.05	1.01	0.312	0.706
Braak	EN_L6_IT_1	HS2ST1	0.06	0.04	1.32	0.188	0.705
Braak	EN_L6_IT_2	HS2ST1	-0.01	0.07	-0.14	0.887	0.98
Braak	Endo	HS2ST1	-0.00	0.37	-0.01	0.995	1
Braak	IN_ADARB2	HS2ST1	-0.01	0.05	-0.17	0.867	0.977
Braak	IN_LAMP5_LHX6	HS2ST1	-0.01	0.05	-0.09	0.924	0.981
Braak	IN_LAMP5_RELN	HS2ST1	-0.01	0.05	-0.31	0.756	0.953
Braak	IN_PVALB	HS2ST1	0.01	0.03	0.45	0.651	0.958
Braak	IN_PVALB_CHC	HS2ST1	0.06	0.06	0.89	0.371	0.819
Braak	IN_SST	HS2ST1	0.06	0.04	1.65	0.0991	0.57
Braak	IN_VIP	HS2ST1	-0.01	0.03	-0.44	0.661	0.849
Braak	Micro	HS2ST1	0.19	0.06	3.06	0.00222	0.0405
Braak	OPC	HS2ST1	0.01	0.04	0.16	0.87	0.96
Braak	Oligo	HS2ST1	0.06	0.04	1.58	0.114	0.39
Braak	PC	HS2ST1	0.41	0.47	0.88	0.377	0.926
Braak	PVM	HS2ST1	-0.06	0.17	-0.38	0.703	0.992
Braak	VLMC	HS2ST1	-0.07	0.14	-0.47	0.639	0.894
Braak	EN_L2_3_IT	HS3ST1	-0.04	0.07	-0.55	0.584	0.832
Braak	EN_L3_5_IT_1	HS3ST1	0.10	0.08	1.28	0.202	0.578
Braak	EN_L3_5_IT_2	HS3ST1	-0.16	0.10	-1.60	0.11	0.39
Braak	EN_L3_5_IT_3	HS3ST1	0.05	0.06	0.74	0.457	0.746
Braak	EN_L5_6_NP	HS3ST1	-0.13	0.07	-1.94	0.0523	0.66
Braak	EN_L6B	HS3ST1	0.01	0.10	0.09	0.928	0.987
Braak	EN_L6_CT	HS3ST1	0.27	0.11	2.47	0.0134	0.176
Braak	EN_L6_IT_1	HS3ST1	-0.09	0.46	-0.19	0.852	0.972
Braak	EN_L6_IT_2	HS3ST1	-0.11	0.12	-0.88	0.378	0.856
Braak	IN_ADARB2	HS3ST1	-0.06	0.07	-0.88	0.377	0.827
Braak	IN_LAMP5_LHX6	HS3ST1	0.18	0.11	1.53	0.126	0.601
Braak	IN_LAMP5_RELN	HS3ST1	0.04	0.07	0.56	0.573	0.895
Braak	IN_PVALB	HS3ST1	-0.02	0.05	-0.40	0.689	0.966
Braak	IN_PVALB_CHC	HS3ST1	-0.01	0.06	-0.09	0.929	0.987
Braak	IN_SST	HS3ST1	-0.04	0.06	-0.68	0.498	0.866
Braak	IN_VIP	HS3ST1	-0.19	0.05	-3.92	9.03e-05	0.00732
Braak	Micro	HS3ST1	-0.65	0.11	-5.86	4.62e-09	1.25e-06
Braak	OPC	HS3ST1	0.16	0.09	1.81	0.0697	0.38
Braak	Oligo	HS3ST1	0.13	0.10	1.32	0.187	0.489
Braak	Astro	HS3ST2	-0.06	0.09	-0.62	0.537	0.746
Braak	EN_L2_3_IT	HS3ST2	0.02	0.12	0.13	0.899	0.965
Braak	EN_L3_5_IT_1	HS3ST2	-0.06	0.11	-0.56	0.577	0.833
Braak	EN_L3_5_IT_2	HS3ST2	0.01	0.06	0.21	0.835	0.941
Braak	EN_L3_5_IT_3	HS3ST2	0.11	0.07	1.53	0.127	0.409
Braak	EN_L5_6_NP	HS3ST2	0.19	0.17	1.09	0.276	0.87
Braak	EN_L5_ET	HS3ST2	0.14	0.29	0.49	0.625	0.979
Braak	EN_L6B	HS3ST2	0.03	0.15	0.17	0.865	0.972
Braak	EN_L6_CT	HS3ST2	-0.14	0.12	-1.15	0.25	0.657
Braak	EN_L6_IT_1	HS3ST2	-0.09	0.11	-0.78	0.433	0.857
Braak	EN_L6_IT_2	HS3ST2	-0.05	0.12	-0.42	0.673	0.95
Braak	IN_ADARB2	HS3ST2	-0.28	0.12	-2.39	0.017	0.37
Braak	IN_LAMP5_LHX6	HS3ST2	0.63	0.54	1.17	0.244	0.717
Braak	IN_PVALB	HS3ST2	-0.24	0.10	-2.46	0.0138	0.376
Braak	IN_PVALB_CHC	HS3ST2	-0.26	0.10	-2.69	0.00708	0.2
Braak	IN_SST	HS3ST2	0.25	0.15	1.73	0.083	0.536
Braak	IN_VIP	HS3ST2	-0.06	0.10	-0.63	0.531	0.772
Braak	Oligo	HS3ST2	0.02	0.09	0.23	0.815	0.929
Braak	Astro	HS3ST3A1	0.02	0.13	0.13	0.9	0.955
Braak	EN_L2_3_IT	HS3ST3A1	-0.27	0.10	-2.71	0.00668	0.0977
Braak	EN_L3_5_IT_2	HS3ST3A1	-0.00	0.13	-0.00	0.997	0.999
Braak	EN_L3_5_IT_3	HS3ST3A1	-0.28	0.13	-2.15	0.0317	0.198
Braak	IN_VIP	HS3ST3A1	-0.26	0.08	-3.01	0.0026	0.0526
Braak	Oligo	HS3ST3A1	0.00	0.10	0.02	0.985	0.995
Braak	Astro	HS3ST3B1	0.25	0.16	1.57	0.117	0.32
Braak	EN_L2_3_IT	HS3ST3B1	0.32	0.35	0.92	0.356	0.688
Braak	EN_L3_5_IT_1	HS3ST3B1	-0.24	0.14	-1.74	0.0811	0.394
Braak	EN_L3_5_IT_2	HS3ST3B1	0.14	0.08	1.82	0.0685	0.307
Braak	EN_L3_5_IT_3	HS3ST3B1	-0.01	0.13	-0.04	0.964	0.989
Braak	EN_L6B	HS3ST3B1	0.02	0.13	0.12	0.902	0.982
Braak	IN_VIP	HS3ST3B1	-0.04	0.08	-0.50	0.616	0.824
Braak	Oligo	HS3ST3B1	-0.13	0.11	-1.18	0.238	0.546
Braak	Astro	HS3ST4	-0.05	0.08	-0.61	0.539	0.748
Braak	EN_L2_3_IT	HS3ST4	-0.28	0.10	-2.94	0.0033	0.0668
Braak	EN_L3_5_IT_1	HS3ST4	-0.13	0.10	-1.22	0.224	0.599
Braak	EN_L3_5_IT_2	HS3ST4	0.09	0.04	2.29	0.022	0.163
Braak	EN_L3_5_IT_3	HS3ST4	0.01	0.04	0.27	0.783	0.921
Braak	EN_L5_6_NP	HS3ST4	-0.01	0.05	-0.26	0.792	0.984
Braak	EN_L6B	HS3ST4	0.05	0.04	1.05	0.296	0.742
Braak	EN_L6_CT	HS3ST4	-0.08	0.03	-2.40	0.0165	0.197
Braak	EN_L6_IT_1	HS3ST4	0.01	0.10	0.08	0.939	0.99
Braak	EN_L6_IT_2	HS3ST4	-0.04	0.07	-0.64	0.522	0.921
Braak	IN_ADARB2	HS3ST4	0.28	0.12	2.33	0.0197	0.385
Braak	IN_LAMP5_LHX6	HS3ST4	-0.07	0.11	-0.62	0.535	0.884
Braak	IN_LAMP5_RELN	HS3ST4	0.26	0.13	2.08	0.0372	0.414
Braak	IN_PVALB	HS3ST4	0.09	0.11	0.82	0.413	0.897
Braak	IN_PVALB_CHC	HS3ST4	0.40	0.17	2.30	0.0212	0.315
Braak	IN_SST	HS3ST4	0.04	0.11	0.36	0.717	0.936
Braak	IN_VIP	HS3ST4	0.10	0.08	1.30	0.195	0.492
Braak	Micro	HS3ST4	-0.03	0.10	-0.28	0.778	0.934
Braak	OPC	HS3ST4	0.08	0.09	0.82	0.41	0.734
Braak	Oligo	HS3ST4	0.09	0.09	0.90	0.369	0.669
Braak	PVM	HS3ST4	0.10	0.29	0.34	0.737	0.992
Braak	Astro	HS3ST5	-0.05	0.08	-0.56	0.578	0.774
Braak	EN_L2_3_IT	HS3ST5	-0.15	0.07	-2.15	0.0313	0.224
Braak	EN_L3_5_IT_1	HS3ST5	-0.17	0.08	-2.17	0.0301	0.254
Braak	EN_L3_5_IT_2	HS3ST5	-0.12	0.06	-2.16	0.0307	0.196
Braak	EN_L3_5_IT_3	HS3ST5	-0.05	0.06	-0.88	0.38	0.689
Braak	EN_L5_6_NP	HS3ST5	-0.14	0.11	-1.28	0.202	0.816
Braak	EN_L5_ET	HS3ST5	-0.68	0.49	-1.38	0.166	0.894
Braak	EN_L6B	HS3ST5	-0.21	0.09	-2.36	0.018	0.273
Braak	EN_L6_CT	HS3ST5	-0.11	0.09	-1.18	0.239	0.647
Braak	EN_L6_IT_1	HS3ST5	-0.00	0.06	-0.05	0.959	0.993
Braak	EN_L6_IT_2	HS3ST5	-0.32	0.12	-2.58	0.00977	0.322
Braak	IN_ADARB2	HS3ST5	0.00	0.06	0.04	0.97	0.993
Braak	IN_LAMP5_LHX6	HS3ST5	0.36	0.09	3.81	0.000141	0.0447
Braak	IN_LAMP5_RELN	HS3ST5	-0.03	0.06	-0.50	0.621	0.913
Braak	IN_PVALB	HS3ST5	0.12	0.07	1.72	0.0857	0.675
Braak	IN_PVALB_CHC	HS3ST5	0.21	0.07	3.05	0.00226	0.115
Braak	IN_SST	HS3ST5	-0.13	0.11	-1.19	0.235	0.732
Braak	IN_VIP	HS3ST5	-0.06	0.05	-1.21	0.225	0.526
Braak	Micro	HS3ST5	-0.07	0.09	-0.81	0.42	0.759
Braak	OPC	HS3ST5	-0.21	0.08	-2.78	0.00549	0.156
Braak	Oligo	HS3ST5	-0.06	0.05	-1.35	0.177	0.478
Braak	VLMC	HS3ST5	0.48	0.45	1.07	0.285	0.688
Braak	Astro	HS6ST1	0.09	0.06	1.58	0.115	0.316
Braak	EN_L2_3_IT	HS6ST1	0.07	0.04	1.72	0.085	0.369
Braak	EN_L3_5_IT_1	HS6ST1	0.01	0.05	0.24	0.807	0.934
Braak	EN_L3_5_IT_2	HS6ST1	0.14	0.04	3.14	0.00166	0.0319
Braak	EN_L3_5_IT_3	HS6ST1	-0.00	0.04	-0.09	0.928	0.975
Braak	EN_L5_6_NP	HS6ST1	0.10	0.09	1.03	0.303	0.884
Braak	EN_L6B	HS6ST1	0.01	0.08	0.11	0.911	0.983
Braak	EN_L6_CT	HS6ST1	0.15	0.07	2.04	0.0414	0.316
Braak	EN_L6_IT_1	HS6ST1	-0.05	0.07	-0.69	0.49	0.879
Braak	EN_L6_IT_2	HS6ST1	0.14	0.09	1.58	0.114	0.662
Braak	Endo	HS6ST1	-0.35	0.40	-0.88	0.377	0.886
Braak	IN_ADARB2	HS6ST1	0.01	0.07	0.15	0.882	0.98
Braak	IN_LAMP5_LHX6	HS6ST1	-0.05	0.08	-0.55	0.585	0.896
Braak	IN_LAMP5_RELN	HS6ST1	-0.06	0.07	-0.88	0.381	0.811
Braak	IN_PVALB	HS6ST1	0.01	0.05	0.12	0.908	0.993
Braak	IN_PVALB_CHC	HS6ST1	-0.01	0.08	-0.12	0.902	0.981
Braak	IN_SST	HS6ST1	0.02	0.05	0.46	0.643	0.917
Braak	IN_VIP	HS6ST1	0.01	0.04	0.30	0.765	0.901
Braak	Micro	HS6ST1	0.04	0.07	0.57	0.57	0.847
Braak	OPC	HS6ST1	0.04	0.06	0.67	0.501	0.79
Braak	Oligo	HS6ST1	0.14	0.04	3.24	0.00121	0.0424
Braak	PC	HS6ST1	0.41	0.43	0.95	0.344	0.925
Braak	Astro	HS6ST2	0.03	0.07	0.37	0.715	0.858
Braak	EN_L2_3_IT	HS6ST2	-0.11	0.05	-2.06	0.0393	0.253
Braak	EN_L3_5_IT_1	HS6ST2	-0.22	0.12	-1.86	0.0632	0.356
Braak	EN_L3_5_IT_2	HS6ST2	-0.08	0.09	-0.91	0.364	0.675
Braak	EN_L3_5_IT_3	HS6ST2	0.02	0.05	0.36	0.721	0.891
Braak	EN_L5_6_NP	HS6ST2	-0.15	0.09	-1.74	0.0825	0.712
Braak	EN_L5_ET	HS6ST2	-0.28	0.42	-0.67	0.504	0.968
Braak	EN_L6B	HS6ST2	0.40	0.13	3.06	0.00219	0.103
Braak	EN_L6_CT	HS6ST2	0.27	0.12	2.26	0.0238	0.241
Braak	EN_L6_IT_1	HS6ST2	-0.09	0.08	-1.13	0.259	0.761
Braak	EN_L6_IT_2	HS6ST2	0.40	0.16	2.52	0.0116	0.343
Braak	Endo	HS6ST2	0.22	0.55	0.40	0.691	0.958
Braak	IN_ADARB2	HS6ST2	-0.08	0.08	-1.01	0.312	0.791
Braak	IN_LAMP5_LHX6	HS6ST2	0.04	0.09	0.45	0.652	0.918
Braak	IN_LAMP5_RELN	HS6ST2	-0.04	0.08	-0.57	0.569	0.893
Braak	IN_PVALB	HS6ST2	-0.01	0.04	-0.12	0.903	0.993
Braak	IN_PVALB_CHC	HS6ST2	0.16	0.06	2.70	0.00686	0.199
Braak	IN_SST	HS6ST2	-0.03	0.09	-0.33	0.74	0.943
Braak	IN_VIP	HS6ST2	-0.17	0.06	-2.92	0.0035	0.0627
Braak	OPC	HS6ST2	0.02	0.04	0.60	0.546	0.814
Braak	Oligo	HS6ST2	0.04	0.06	0.73	0.464	0.741
Braak	Astro	HS6ST3	-0.07	0.09	-0.72	0.47	0.7
Braak	EN_L2_3_IT	HS6ST3	-0.03	0.03	-0.90	0.366	0.696
Braak	EN_L3_5_IT_1	HS6ST3	0.07	0.06	1.18	0.237	0.614
Braak	EN_L3_5_IT_2	HS6ST3	-0.24	0.07	-3.39	0.000694	0.0179
Braak	EN_L3_5_IT_3	HS6ST3	0.02	0.07	0.37	0.715	0.887
Braak	EN_L5_6_NP	HS6ST3	0.06	0.04	1.46	0.145	0.765
Braak	EN_L5_ET	HS6ST3	0.25	0.32	0.76	0.447	0.961
Braak	EN_L6B	HS6ST3	0.16	0.12	1.35	0.178	0.639
Braak	EN_L6_CT	HS6ST3	0.07	0.07	1.01	0.311	0.705
Braak	EN_L6_IT_1	HS6ST3	-0.03	0.05	-0.71	0.476	0.873
Braak	EN_L6_IT_2	HS6ST3	0.05	0.11	0.47	0.64	0.948
Braak	Endo	HS6ST3	0.34	0.39	0.86	0.389	0.893
Braak	IN_ADARB2	HS6ST3	0.02	0.07	0.37	0.712	0.945
Braak	IN_LAMP5_LHX6	HS6ST3	-0.26	0.15	-1.72	0.0863	0.543
Braak	IN_LAMP5_RELN	HS6ST3	-0.01	0.11	-0.05	0.959	0.992
Braak	IN_PVALB	HS6ST3	-0.05	0.06	-0.93	0.354	0.878
Braak	IN_PVALB_CHC	HS6ST3	0.03	0.05	0.51	0.61	0.91
Braak	IN_SST	HS6ST3	-0.07	0.10	-0.78	0.437	0.842
Braak	IN_VIP	HS6ST3	-0.04	0.04	-1.19	0.235	0.536
Braak	Micro	HS6ST3	0.06	0.10	0.56	0.573	0.848
Braak	OPC	HS6ST3	-0.03	0.03	-0.77	0.44	0.751
Braak	Oligo	HS6ST3	0.04	0.09	0.41	0.68	0.867
Braak	PC	HS6ST3	0.47	0.37	1.26	0.209	0.855
Braak	PVM	HS6ST3	-0.06	0.72	-0.09	0.931	0.995
Braak	SMC	HS6ST3	0.51	0.40	1.27	0.203	0.999
Braak	VLMC	HS6ST3	0.35	0.20	1.71	0.0876	0.454
Braak	Astro	HSBP1	0.04	0.04	1.00	0.315	0.566
Braak	EN_L2_3_IT	HSBP1	0.06	0.03	1.75	0.0806	0.361
Braak	EN_L3_5_IT_1	HSBP1	0.05	0.06	0.95	0.343	0.704
Braak	EN_L3_5_IT_2	HSBP1	0.06	0.04	1.30	0.195	0.513
Braak	EN_L3_5_IT_3	HSBP1	0.11	0.04	2.59	0.00965	0.0981
Braak	EN_L5_6_NP	HSBP1	0.14	0.08	1.70	0.0884	0.718
Braak	EN_L6B	HSBP1	-0.01	0.08	-0.13	0.895	0.98
Braak	EN_L6_CT	HSBP1	0.11	0.07	1.60	0.11	0.483
Braak	EN_L6_IT_1	HSBP1	0.06	0.06	0.89	0.372	0.826
Braak	EN_L6_IT_2	HSBP1	0.09	0.09	1.00	0.319	0.826
Braak	Endo	HSBP1	0.28	0.36	0.78	0.434	0.905
Braak	IN_ADARB2	HSBP1	0.09	0.08	1.17	0.241	0.751
Braak	IN_LAMP5_LHX6	HSBP1	-0.12	0.08	-1.52	0.13	0.605
Braak	IN_LAMP5_RELN	HSBP1	0.02	0.06	0.32	0.747	0.95
Braak	IN_PVALB	HSBP1	0.10	0.05	2.09	0.0362	0.525
Braak	IN_PVALB_CHC	HSBP1	-0.07	0.09	-0.78	0.434	0.85
Braak	IN_SST	HSBP1	-0.03	0.05	-0.65	0.516	0.871
Braak	IN_VIP	HSBP1	0.04	0.04	1.11	0.266	0.569
Braak	Micro	HSBP1	0.03	0.06	0.49	0.624	0.869
Braak	OPC	HSBP1	0.03	0.04	0.61	0.543	0.813
Braak	Oligo	HSBP1	-0.26	0.13	-2.06	0.0392	0.233
Braak	Astro	HSBP1L1	0.14	0.05	2.77	0.00554	0.0488
Braak	EN_L2_3_IT	HSBP1L1	-0.14	0.06	-2.12	0.0337	0.233
Braak	EN_L3_5_IT_2	HSBP1L1	0.02	0.09	0.20	0.84	0.943
Braak	EN_L3_5_IT_3	HSBP1L1	0.00	0.07	0.04	0.967	0.989
Braak	EN_L5_6_NP	HSBP1L1	0.26	0.44	0.59	0.555	0.944
Braak	EN_L6B	HSBP1L1	-0.13	0.38	-0.34	0.734	0.94
Braak	EN_L6_CT	HSBP1L1	0.13	0.39	0.33	0.744	0.925
Braak	EN_L6_IT_1	HSBP1L1	-0.28	0.40	-0.70	0.482	0.876
Braak	IN_ADARB2	HSBP1L1	-0.16	0.10	-1.64	0.101	0.609
Braak	IN_LAMP5_RELN	HSBP1L1	-0.07	0.09	-0.81	0.416	0.826
Braak	IN_PVALB	HSBP1L1	-0.14	0.06	-2.18	0.0296	0.494
Braak	IN_SST	HSBP1L1	-0.17	0.09	-1.94	0.0523	0.458
Braak	IN_VIP	HSBP1L1	-0.19	0.07	-2.71	0.00674	0.0876
Braak	Micro	HSBP1L1	-0.07	0.09	-0.82	0.412	0.754
Braak	Oligo	HSBP1L1	-0.06	0.06	-1.03	0.304	0.613
Braak	Astro	HSCB	0.15	0.05	3.14	0.00167	0.0224
Braak	EN_L2_3_IT	HSCB	-0.01	0.04	-0.26	0.797	0.929
Braak	EN_L3_5_IT_1	HSCB	-0.03	0.08	-0.41	0.683	0.886
Braak	EN_L3_5_IT_2	HSCB	-0.07	0.06	-1.18	0.236	0.557
Braak	EN_L3_5_IT_3	HSCB	-0.01	0.06	-0.14	0.885	0.961
Braak	EN_L5_6_NP	HSCB	-0.12	0.10	-1.21	0.227	0.83
Braak	EN_L6B	HSCB	-0.07	0.09	-0.70	0.481	0.851
Braak	EN_L6_CT	HSCB	-0.15	0.08	-1.83	0.0679	0.39
Braak	EN_L6_IT_1	HSCB	-0.02	0.08	-0.20	0.839	0.972
Braak	EN_L6_IT_2	HSCB	0.04	0.12	0.30	0.761	0.961
Braak	IN_ADARB2	HSCB	0.02	0.08	0.24	0.808	0.97
Braak	IN_LAMP5_LHX6	HSCB	-0.09	0.10	-0.91	0.363	0.801
Braak	IN_LAMP5_RELN	HSCB	-0.01	0.08	-0.06	0.95	0.99
Braak	IN_PVALB	HSCB	-0.03	0.06	-0.46	0.648	0.958
Braak	IN_PVALB_CHC	HSCB	-0.09	0.10	-0.83	0.407	0.837
Braak	IN_SST	HSCB	0.02	0.08	0.29	0.771	0.952
Braak	IN_VIP	HSCB	-0.04	0.05	-0.79	0.427	0.701
Braak	Micro	HSCB	-0.05	0.06	-0.83	0.405	0.747
Braak	OPC	HSCB	-0.01	0.05	-0.24	0.813	0.942
Braak	Oligo	HSCB	0.13	0.05	2.81	0.005	0.0876
Braak	Astro	HSD11B1	-0.30	0.11	-2.58	0.00983	0.0708
Braak	EN_L2_3_IT	HSD11B1	-0.22	0.11	-2.11	0.035	0.238
Braak	EN_L3_5_IT_1	HSD11B1	-0.09	0.12	-0.73	0.464	0.779
Braak	EN_L3_5_IT_2	HSD11B1	-0.14	0.11	-1.28	0.201	0.519
Braak	EN_L3_5_IT_3	HSD11B1	-0.18	0.12	-1.45	0.148	0.441
Braak	EN_L5_ET	HSD11B1	-1.08	0.64	-1.69	0.091	0.848
Braak	EN_L6B	HSD11B1	-0.92	0.59	-1.55	0.122	0.566
Braak	EN_L6_CT	HSD11B1	0.91	0.48	1.88	0.0597	0.369
Braak	EN_L6_IT_1	HSD11B1	-0.14	0.13	-1.12	0.262	0.763
Braak	EN_L6_IT_2	HSD11B1	0.07	0.19	0.40	0.689	0.952
Braak	IN_PVALB	HSD11B1	-0.15	0.12	-1.20	0.231	0.821
Braak	IN_SST	HSD11B1	0.19	0.12	1.62	0.105	0.578
Braak	IN_VIP	HSD11B1	-0.23	0.11	-2.15	0.0317	0.196
Braak	OPC	HSD11B1	-0.16	0.12	-1.28	0.202	0.561
Braak	Oligo	HSD11B1	-0.17	0.07	-2.28	0.0229	0.181
Braak	VLMC	HSD11B1	-0.50	0.19	-2.69	0.00712	0.181
Braak	EN_L2_3_IT	HSD11B2	0.18	0.13	1.38	0.167	0.5
Braak	EN_L3_5_IT_2	HSD11B2	1.24	0.60	2.09	0.037	0.218
Braak	EN_L3_5_IT_3	HSD11B2	0.45	0.16	2.90	0.00378	0.0557
Braak	EN_L6_CT	HSD11B2	-0.05	0.44	-0.12	0.908	0.977
Braak	EN_L6_IT_1	HSD11B2	0.02	0.64	0.03	0.974	0.996
Braak	IN_VIP	HSD11B2	0.04	0.09	0.39	0.694	0.866
Braak	Astro	HSD17B10	0.12	0.07	1.64	0.101	0.293
Braak	EN_L2_3_IT	HSD17B10	-0.04	0.08	-0.48	0.632	0.856
Braak	EN_L3_5_IT_2	HSD17B10	0.14	0.35	0.39	0.695	0.885
Braak	EN_L3_5_IT_3	HSD17B10	0.02	0.34	0.06	0.954	0.985
Braak	IN_PVALB	HSD17B10	-0.32	0.42	-0.77	0.44	0.906
Braak	IN_VIP	HSD17B10	-0.09	0.10	-0.85	0.397	0.68
Braak	OPC	HSD17B10	-0.01	0.11	-0.14	0.89	0.968
Braak	Oligo	HSD17B10	-0.00	0.05	-0.03	0.976	0.992
Braak	Astro	HSD17B11	-0.29	0.08	-3.58	0.000344	0.00796
Braak	EN_L2_3_IT	HSD17B11	0.03	0.04	0.82	0.41	0.727
Braak	EN_L3_5_IT_1	HSD17B11	0.07	0.06	1.05	0.294	0.66
Braak	EN_L3_5_IT_2	HSD17B11	-0.00	0.05	-0.03	0.976	0.993
Braak	EN_L3_5_IT_3	HSD17B11	0.00	0.05	0.02	0.983	0.995
Braak	EN_L5_6_NP	HSD17B11	-0.30	0.45	-0.67	0.503	0.929
Braak	EN_L6B	HSD17B11	-0.04	0.10	-0.40	0.687	0.928
Braak	EN_L6_CT	HSD17B11	0.02	0.08	0.32	0.749	0.926
Braak	EN_L6_IT_1	HSD17B11	-0.07	0.08	-0.88	0.378	0.83
Braak	EN_L6_IT_2	HSD17B11	0.06	0.12	0.55	0.583	0.937
Braak	Endo	HSD17B11	0.84	0.41	2.03	0.0421	0.566
Braak	IN_PVALB	HSD17B11	0.00	0.06	0.06	0.955	0.999
Braak	IN_PVALB_CHC	HSD17B11	0.60	0.39	1.54	0.125	0.602
Braak	IN_SST	HSD17B11	0.11	0.08	1.44	0.149	0.645
Braak	IN_VIP	HSD17B11	0.06	0.07	0.91	0.36	0.652
Braak	Micro	HSD17B11	-0.03	0.05	-0.66	0.507	0.814
Braak	OPC	HSD17B11	0.12	0.06	1.83	0.0671	0.376
Braak	Oligo	HSD17B11	0.01	0.04	0.18	0.857	0.948
Braak	Astro	HSD17B12	-0.03	0.04	-0.67	0.503	0.724
Braak	EN_L2_3_IT	HSD17B12	-0.10	0.05	-1.96	0.0502	0.285
Braak	EN_L3_5_IT_1	HSD17B12	-0.03	0.08	-0.43	0.666	0.877
Braak	EN_L3_5_IT_2	HSD17B12	-0.25	0.08	-3.34	0.000849	0.0202
Braak	EN_L3_5_IT_3	HSD17B12	-0.07	0.08	-0.98	0.329	0.643
Braak	EN_L5_6_NP	HSD17B12	0.11	0.14	0.83	0.405	0.911
Braak	EN_L6B	HSD17B12	-0.17	0.11	-1.54	0.124	0.568
Braak	EN_L6_CT	HSD17B12	0.03	0.10	0.34	0.736	0.92
Braak	EN_L6_IT_1	HSD17B12	0.04	0.09	0.48	0.629	0.926
Braak	EN_L6_IT_2	HSD17B12	-0.11	0.13	-0.80	0.424	0.88
Braak	Endo	HSD17B12	-0.22	0.31	-0.70	0.485	0.921
Braak	IN_ADARB2	HSD17B12	-0.08	0.07	-1.16	0.246	0.754
Braak	IN_LAMP5_LHX6	HSD17B12	0.07	0.09	0.85	0.396	0.818
Braak	IN_LAMP5_RELN	HSD17B12	-0.03	0.07	-0.41	0.681	0.931
Braak	IN_PVALB	HSD17B12	-0.03	0.08	-0.38	0.707	0.968
Braak	IN_PVALB_CHC	HSD17B12	-0.12	0.11	-1.09	0.277	0.756
Braak	IN_SST	HSD17B12	-0.08	0.08	-1.07	0.284	0.769
Braak	IN_VIP	HSD17B12	-0.09	0.05	-1.69	0.0919	0.335
Braak	Micro	HSD17B12	0.00	0.06	0.02	0.985	0.994
Braak	OPC	HSD17B12	0.05	0.04	1.34	0.18	0.538
Braak	Oligo	HSD17B12	-0.04	0.03	-1.37	0.172	0.472
Braak	EN_L2_3_IT	HSD17B13	0.17	0.13	1.37	0.172	0.505
Braak	EN_L3_5_IT_2	HSD17B13	0.04	0.14	0.31	0.759	0.91
Braak	EN_L3_5_IT_3	HSD17B13	0.02	0.14	0.17	0.861	0.954
Braak	IN_PVALB	HSD17B13	-0.01	0.14	-0.05	0.963	0.999
Braak	Oligo	HSD17B13	0.03	0.12	0.26	0.798	0.922
Braak	Astro	HSD17B14	0.05	0.07	0.81	0.416	0.657
Braak	EN_L2_3_IT	HSD17B14	-0.01	0.05	-0.27	0.787	0.926
Braak	EN_L3_5_IT_1	HSD17B14	-0.00	0.09	-0.03	0.976	0.993
Braak	EN_L3_5_IT_2	HSD17B14	-0.05	0.06	-0.84	0.403	0.704
Braak	EN_L3_5_IT_3	HSD17B14	0.08	0.06	1.28	0.199	0.506
Braak	EN_L5_6_NP	HSD17B14	-0.05	0.12	-0.44	0.661	0.967
Braak	EN_L6B	HSD17B14	0.11	0.12	0.96	0.336	0.771
Braak	EN_L6_CT	HSD17B14	0.10	0.10	0.93	0.351	0.733
Braak	EN_L6_IT_1	HSD17B14	0.78	0.38	2.06	0.0394	0.425
Braak	IN_ADARB2	HSD17B14	0.07	0.09	0.79	0.429	0.849
Braak	IN_LAMP5_RELN	HSD17B14	0.07	0.10	0.67	0.5	0.868
Braak	IN_PVALB	HSD17B14	-0.08	0.10	-0.80	0.425	0.902
Braak	IN_SST	HSD17B14	0.04	0.10	0.43	0.669	0.924
Braak	IN_VIP	HSD17B14	0.01	0.07	0.10	0.918	0.97
Braak	Micro	HSD17B14	0.12	0.10	1.17	0.243	0.611
Braak	OPC	HSD17B14	0.03	0.08	0.35	0.729	0.908
Braak	Oligo	HSD17B14	0.19	0.07	2.64	0.00824	0.11
Braak	Astro	HSD17B4	-0.00	0.03	-0.15	0.878	0.944
Braak	EN_L2_3_IT	HSD17B4	-0.02	0.03	-0.73	0.465	0.765
Braak	EN_L3_5_IT_1	HSD17B4	0.06	0.04	1.57	0.116	0.46
Braak	EN_L3_5_IT_2	HSD17B4	0.02	0.04	0.45	0.651	0.861
Braak	EN_L3_5_IT_3	HSD17B4	-0.02	0.03	-0.61	0.543	0.801
Braak	EN_L5_6_NP	HSD17B4	-0.03	0.05	-0.63	0.527	0.938
Braak	EN_L5_ET	HSD17B4	-0.69	0.31	-2.21	0.0269	0.681
Braak	EN_L6B	HSD17B4	0.03	0.05	0.61	0.541	0.875
Braak	EN_L6_CT	HSD17B4	0.05	0.05	1.02	0.309	0.705
Braak	EN_L6_IT_1	HSD17B4	0.04	0.05	0.81	0.416	0.851
Braak	EN_L6_IT_2	HSD17B4	0.06	0.07	0.86	0.389	0.86
Braak	Endo	HSD17B4	-0.12	0.10	-1.15	0.251	0.832
Braak	IN_ADARB2	HSD17B4	-0.04	0.04	-0.89	0.374	0.827
Braak	IN_LAMP5_LHX6	HSD17B4	-0.01	0.04	-0.32	0.75	0.946
Braak	IN_LAMP5_RELN	HSD17B4	0.01	0.03	0.28	0.778	0.959
Braak	IN_PVALB	HSD17B4	0.01	0.03	0.46	0.649	0.958
Braak	IN_PVALB_CHC	HSD17B4	0.02	0.04	0.39	0.696	0.933
Braak	IN_SST	HSD17B4	0.00	0.03	0.07	0.945	0.988
Braak	IN_VIP	HSD17B4	0.03	0.03	1.11	0.267	0.57
Braak	Micro	HSD17B4	0.16	0.05	3.07	0.00212	0.0392
Braak	OPC	HSD17B4	0.01	0.03	0.46	0.644	0.866
Braak	Oligo	HSD17B4	-0.06	0.04	-1.33	0.183	0.485
Braak	PC	HSD17B4	-0.07	0.10	-0.65	0.515	0.942
Braak	PVM	HSD17B4	0.14	0.12	1.13	0.259	0.992
Braak	SMC	HSD17B4	0.05	0.79	0.06	0.954	0.999
Braak	VLMC	HSD17B4	-0.05	0.11	-0.45	0.653	0.901
Braak	Astro	HSD17B6	-0.34	0.09	-3.54	0.000395	0.00876
Braak	EN_L2_3_IT	HSD17B6	-0.03	0.07	-0.45	0.651	0.866
Braak	EN_L3_5_IT_2	HSD17B6	0.00	0.10	0.01	0.99	0.996
Braak	EN_L3_5_IT_3	HSD17B6	0.07	0.09	0.77	0.444	0.737
Braak	EN_L6_CT	HSD17B6	0.50	0.40	1.25	0.213	0.62
Braak	IN_PVALB	HSD17B6	0.10	0.10	0.96	0.339	0.873
Braak	IN_SST	HSD17B6	-0.06	0.12	-0.50	0.615	0.905
Braak	IN_VIP	HSD17B6	-0.04	0.09	-0.44	0.663	0.85
Braak	Oligo	HSD17B6	0.05	0.06	0.87	0.384	0.681
Braak	Astro	HSD17B7	0.12	0.10	1.25	0.212	0.451
Braak	EN_L2_3_IT	HSD17B7	0.16	0.07	2.41	0.0161	0.159
Braak	EN_L3_5_IT_1	HSD17B7	0.14	0.09	1.51	0.13	0.482
Braak	EN_L3_5_IT_2	HSD17B7	0.18	0.08	2.42	0.0153	0.133
Braak	EN_L3_5_IT_3	HSD17B7	0.18	0.07	2.38	0.0174	0.138
Braak	EN_L5_6_NP	HSD17B7	0.14	0.12	1.20	0.231	0.832
Braak	EN_L6B	HSD17B7	0.22	0.11	1.97	0.0494	0.402
Braak	EN_L6_CT	HSD17B7	0.09	0.10	0.91	0.364	0.741
Braak	EN_L6_IT_1	HSD17B7	0.17	0.09	1.87	0.0614	0.502
Braak	EN_L6_IT_2	HSD17B7	0.31	0.14	2.24	0.025	0.422
Braak	IN_ADARB2	HSD17B7	0.06	0.10	0.64	0.521	0.891
Braak	IN_LAMP5_LHX6	HSD17B7	0.02	0.12	0.18	0.854	0.968
Braak	IN_LAMP5_RELN	HSD17B7	0.18	0.10	1.71	0.0868	0.536
Braak	IN_PVALB	HSD17B7	0.28	0.08	3.30	0.000963	0.118
Braak	IN_SST	HSD17B7	0.01	0.09	0.15	0.885	0.977
Braak	IN_VIP	HSD17B7	0.04	0.08	0.50	0.616	0.824
Braak	Micro	HSD17B7	0.09	0.08	1.13	0.258	0.626
Braak	OPC	HSD17B7	0.06	0.07	0.85	0.393	0.721
Braak	Oligo	HSD17B7	0.14	0.08	1.82	0.0689	0.306
Braak	Astro	HSD17B8	-0.25	0.12	-2.09	0.0367	0.16
Braak	Oligo	HSD17B8	-0.29	0.10	-2.78	0.00541	0.0904
Braak	EN_L2_3_IT	HSD3B1	-0.15	0.12	-1.23	0.217	0.561
Braak	EN_L6_IT_1	HSD3B1	0.70	0.48	1.44	0.149	0.664
Braak	EN_L6_IT_2	HSD3B1	-0.23	0.15	-1.54	0.123	0.673
Braak	Astro	HSD3B7	0.23	0.12	1.88	0.0598	0.215
Braak	EN_L2_3_IT	HSD3B7	-0.49	0.35	-1.39	0.165	0.497
Braak	Oligo	HSD3B7	0.21	0.12	1.80	0.0723	0.314
Braak	Astro	HSDL1	0.01	0.05	0.17	0.863	0.936
Braak	EN_L2_3_IT	HSDL1	0.07	0.04	2.06	0.0396	0.254
Braak	EN_L3_5_IT_1	HSDL1	0.10	0.06	1.68	0.0937	0.42
Braak	EN_L3_5_IT_2	HSDL1	0.05	0.04	1.12	0.264	0.584
Braak	EN_L3_5_IT_3	HSDL1	-0.00	0.05	-0.08	0.938	0.979
Braak	EN_L5_6_NP	HSDL1	0.01	0.08	0.06	0.95	0.998
Braak	EN_L6B	HSDL1	0.09	0.08	1.18	0.238	0.699
Braak	EN_L6_CT	HSDL1	-0.01	0.08	-0.09	0.93	0.982
Braak	EN_L6_IT_1	HSDL1	0.02	0.07	0.33	0.74	0.954
Braak	EN_L6_IT_2	HSDL1	0.06	0.09	0.61	0.544	0.929
Braak	IN_ADARB2	HSDL1	0.05	0.07	0.73	0.467	0.868
Braak	IN_LAMP5_LHX6	HSDL1	0.08	0.08	0.97	0.33	0.783
Braak	IN_LAMP5_RELN	HSDL1	0.04	0.06	0.61	0.543	0.886
Braak	IN_PVALB	HSDL1	-0.08	0.05	-1.67	0.0942	0.688
Braak	IN_PVALB_CHC	HSDL1	0.04	0.10	0.47	0.639	0.92
Braak	IN_SST	HSDL1	-0.03	0.06	-0.42	0.675	0.926
Braak	IN_VIP	HSDL1	-0.03	0.04	-0.72	0.473	0.734
Braak	Micro	HSDL1	0.02	0.07	0.22	0.824	0.948
Braak	OPC	HSDL1	-0.02	0.05	-0.50	0.617	0.852
Braak	Oligo	HSDL1	0.03	0.04	0.89	0.373	0.672
Braak	Astro	HSDL2	-0.04	0.03	-1.13	0.261	0.506
Braak	EN_L2_3_IT	HSDL2	-0.05	0.04	-1.21	0.227	0.572
Braak	EN_L3_5_IT_1	HSDL2	-0.11	0.08	-1.43	0.154	0.519
Braak	EN_L3_5_IT_2	HSDL2	0.08	0.05	1.71	0.0881	0.348
Braak	EN_L3_5_IT_3	HSDL2	0.04	0.05	0.97	0.333	0.648
Braak	EN_L5_6_NP	HSDL2	-0.05	0.10	-0.53	0.599	0.953
Braak	EN_L5_ET	HSDL2	0.63	0.65	0.96	0.336	0.942
Braak	EN_L6B	HSDL2	0.07	0.09	0.77	0.439	0.831
Braak	EN_L6_CT	HSDL2	0.02	0.08	0.24	0.81	0.947
Braak	EN_L6_IT_1	HSDL2	0.20	0.07	2.80	0.00504	0.194
Braak	EN_L6_IT_2	HSDL2	0.01	0.10	0.10	0.919	0.985
Braak	Endo	HSDL2	-0.12	0.40	-0.30	0.76	0.968
Braak	IN_ADARB2	HSDL2	0.16	0.07	2.32	0.0205	0.385
Braak	IN_LAMP5_LHX6	HSDL2	-0.05	0.10	-0.47	0.639	0.913
Braak	IN_LAMP5_RELN	HSDL2	-0.03	0.07	-0.50	0.62	0.913
Braak	IN_PVALB	HSDL2	0.08	0.06	1.34	0.181	0.788
Braak	IN_PVALB_CHC	HSDL2	0.04	0.12	0.33	0.738	0.948
Braak	IN_SST	HSDL2	-0.05	0.08	-0.57	0.569	0.889
Braak	IN_VIP	HSDL2	0.02	0.04	0.52	0.6	0.815
Braak	Micro	HSDL2	0.13	0.06	1.94	0.0518	0.282
Braak	OPC	HSDL2	-0.01	0.05	-0.10	0.918	0.975
Braak	Oligo	HSDL2	-0.06	0.04	-1.44	0.15	0.443
Braak	PC	HSDL2	0.36	0.39	0.93	0.35	0.925
Braak	VLMC	HSDL2	0.05	0.12	0.41	0.685	0.912
Braak	Astro	HSF1	-0.01	0.07	-0.12	0.901	0.956
Braak	EN_L2_3_IT	HSF1	0.00	0.03	0.16	0.875	0.957
Braak	EN_L3_5_IT_1	HSF1	0.01	0.06	0.23	0.821	0.941
Braak	EN_L3_5_IT_2	HSF1	0.05	0.04	1.15	0.251	0.572
Braak	EN_L3_5_IT_3	HSF1	0.02	0.04	0.50	0.614	0.841
Braak	EN_L5_6_NP	HSF1	-0.12	0.09	-1.37	0.172	0.793
Braak	EN_L6B	HSF1	0.06	0.09	0.70	0.483	0.852
Braak	EN_L6_CT	HSF1	0.08	0.08	1.10	0.27	0.674
Braak	EN_L6_IT_1	HSF1	0.02	0.06	0.38	0.702	0.941
Braak	EN_L6_IT_2	HSF1	0.11	0.09	1.20	0.228	0.772
Braak	Endo	HSF1	-0.32	0.39	-0.83	0.406	0.898
Braak	IN_ADARB2	HSF1	0.06	0.07	0.80	0.424	0.848
Braak	IN_LAMP5_LHX6	HSF1	-0.04	0.09	-0.43	0.67	0.922
Braak	IN_LAMP5_RELN	HSF1	0.14	0.07	1.95	0.0512	0.463
Braak	IN_PVALB	HSF1	0.02	0.05	0.35	0.726	0.969
Braak	IN_PVALB_CHC	HSF1	-0.12	0.10	-1.21	0.225	0.717
Braak	IN_SST	HSF1	0.13	0.06	2.16	0.0306	0.388
Braak	IN_VIP	HSF1	0.06	0.04	1.60	0.11	0.365
Braak	Micro	HSF1	0.07	0.06	1.17	0.241	0.609
Braak	OPC	HSF1	0.08	0.05	1.55	0.122	0.468
Braak	Oligo	HSF1	0.04	0.03	1.46	0.144	0.433
Braak	PC	HSF1	0.39	0.37	1.06	0.291	0.91
Braak	Astro	HSF2	0.05	0.04	1.26	0.208	0.446
Braak	EN_L2_3_IT	HSF2	0.00	0.03	0.16	0.873	0.956
Braak	EN_L3_5_IT_1	HSF2	0.02	0.05	0.46	0.646	0.866
Braak	EN_L3_5_IT_2	HSF2	0.03	0.04	0.79	0.428	0.725
Braak	EN_L3_5_IT_3	HSF2	0.09	0.04	1.98	0.0472	0.242
Braak	EN_L5_6_NP	HSF2	0.05	0.06	0.85	0.395	0.908
Braak	EN_L5_ET	HSF2	0.21	0.53	0.40	0.691	0.979
Braak	EN_L6B	HSF2	0.14	0.06	2.21	0.0273	0.314
Braak	EN_L6_CT	HSF2	0.05	0.06	0.90	0.367	0.744
Braak	EN_L6_IT_1	HSF2	0.01	0.05	0.26	0.797	0.968
Braak	EN_L6_IT_2	HSF2	-0.00	0.08	-0.02	0.986	0.997
Braak	Endo	HSF2	-0.18	0.33	-0.54	0.59	0.944
Braak	IN_ADARB2	HSF2	-0.07	0.05	-1.20	0.23	0.744
Braak	IN_LAMP5_LHX6	HSF2	0.02	0.06	0.40	0.687	0.928
Braak	IN_LAMP5_RELN	HSF2	-0.01	0.05	-0.19	0.849	0.972
Braak	IN_PVALB	HSF2	-0.01	0.04	-0.26	0.794	0.978
Braak	IN_PVALB_CHC	HSF2	0.07	0.07	0.95	0.341	0.796
Braak	IN_SST	HSF2	0.06	0.05	1.30	0.195	0.691
Braak	IN_VIP	HSF2	0.04	0.03	1.09	0.274	0.577
Braak	Micro	HSF2	0.01	0.07	0.17	0.868	0.962
Braak	OPC	HSF2	0.06	0.04	1.37	0.172	0.529
Braak	Oligo	HSF2	0.06	0.03	2.05	0.0404	0.236
Braak	Astro	HSF2BP	-0.08	0.06	-1.27	0.202	0.439
Braak	EN_L2_3_IT	HSF2BP	-0.19	0.08	-2.38	0.0174	0.166
Braak	EN_L3_5_IT_1	HSF2BP	-0.11	0.10	-1.07	0.286	0.655
Braak	EN_L3_5_IT_2	HSF2BP	0.05	0.07	0.69	0.49	0.767
Braak	EN_L3_5_IT_3	HSF2BP	-0.20	0.09	-2.29	0.0222	0.16
Braak	EN_L6_IT_1	HSF2BP	-0.21	0.12	-1.76	0.0791	0.54
Braak	IN_PVALB	HSF2BP	0.01	0.12	0.11	0.913	0.993
Braak	IN_VIP	HSF2BP	-0.30	0.11	-2.78	0.00536	0.0781
Braak	OPC	HSF2BP	-0.14	0.10	-1.42	0.157	0.513
Braak	Oligo	HSF2BP	-0.22	0.07	-3.32	0.000892	0.0357
Braak	Astro	HSF4	-0.02	0.05	-0.34	0.733	0.869
Braak	EN_L2_3_IT	HSF4	-0.10	0.04	-2.31	0.0206	0.182
Braak	EN_L3_5_IT_1	HSF4	-0.02	0.06	-0.29	0.774	0.922
Braak	EN_L3_5_IT_2	HSF4	0.00	0.05	0.04	0.968	0.99
Braak	EN_L3_5_IT_3	HSF4	-0.03	0.05	-0.58	0.562	0.811
Braak	EN_L5_6_NP	HSF4	-0.03	0.10	-0.36	0.718	0.978
Braak	EN_L6B	HSF4	0.04	0.10	0.37	0.709	0.934
Braak	EN_L6_CT	HSF4	0.04	0.07	0.55	0.581	0.862
Braak	EN_L6_IT_1	HSF4	-0.01	0.07	-0.18	0.856	0.974
Braak	EN_L6_IT_2	HSF4	-0.07	0.10	-0.70	0.485	0.908
Braak	IN_ADARB2	HSF4	0.01	0.08	0.07	0.943	0.989
Braak	IN_LAMP5_LHX6	HSF4	-0.02	0.08	-0.31	0.757	0.947
Braak	IN_LAMP5_RELN	HSF4	-0.02	0.08	-0.32	0.752	0.952
Braak	IN_PVALB	HSF4	-0.05	0.05	-0.93	0.351	0.876
Braak	IN_PVALB_CHC	HSF4	-0.14	0.11	-1.33	0.182	0.676
Braak	IN_SST	HSF4	-0.03	0.06	-0.57	0.568	0.889
Braak	IN_VIP	HSF4	-0.06	0.05	-1.28	0.2	0.498
Braak	Micro	HSF4	0.02	0.38	0.06	0.955	0.988
Braak	OPC	HSF4	-0.08	0.08	-0.90	0.369	0.704
Braak	Oligo	HSF4	-0.12	0.06	-2.04	0.0417	0.239
Braak	Astro	HSF5	-0.23	0.08	-2.74	0.00616	0.0522
Braak	EN_L2_3_IT	HSF5	-0.17	0.07	-2.43	0.0152	0.154
Braak	EN_L3_5_IT_2	HSF5	-0.13	0.09	-1.40	0.163	0.471
Braak	EN_L3_5_IT_3	HSF5	-0.11	0.09	-1.19	0.235	0.549
Braak	EN_L6_IT_1	HSF5	-0.67	0.42	-1.57	0.116	0.615
Braak	IN_PVALB	HSF5	-0.18	0.10	-1.73	0.0845	0.675
Braak	IN_VIP	HSF5	-0.07	0.10	-0.73	0.467	0.73
Braak	Oligo	HSF5	0.03	0.07	0.42	0.673	0.863
Braak	EN_L2_3_IT	HSH2D	-0.14	0.11	-1.36	0.173	0.507
Braak	Oligo	HSH2D	0.11	0.10	1.16	0.247	0.556
Braak	Adaptive	HSP90AA1	-0.44	0.30	-1.48	0.139	0.96
Braak	Astro	HSP90AA1	0.34	0.09	3.70	0.000217	0.00582
Braak	EN_L2_3_IT	HSP90AA1	0.18	0.04	3.99	6.48e-05	0.00666
Braak	EN_L3_5_IT_1	HSP90AA1	0.18	0.05	3.66	0.000252	0.0201
Braak	EN_L3_5_IT_2	HSP90AA1	0.09	0.05	1.92	0.0547	0.27
Braak	EN_L3_5_IT_3	HSP90AA1	0.17	0.05	3.48	0.0005	0.0154
Braak	EN_L5_6_NP	HSP90AA1	0.17	0.07	2.45	0.0145	0.499
Braak	EN_L5_ET	HSP90AA1	0.44	0.40	1.09	0.277	0.93
Braak	EN_L6B	HSP90AA1	0.20	0.07	2.80	0.00513	0.156
Braak	EN_L6_CT	HSP90AA1	0.16	0.06	2.73	0.00637	0.122
Braak	EN_L6_IT_1	HSP90AA1	0.16	0.06	2.71	0.00683	0.221
Braak	EN_L6_IT_2	HSP90AA1	0.07	0.06	1.16	0.246	0.785
Braak	Endo	HSP90AA1	-0.06	0.13	-0.48	0.628	0.946
Braak	IN_ADARB2	HSP90AA1	0.12	0.06	1.93	0.0535	0.505
Braak	IN_LAMP5_LHX6	HSP90AA1	0.15	0.07	2.25	0.0241	0.355
Braak	IN_LAMP5_RELN	HSP90AA1	0.06	0.06	1.02	0.308	0.77
Braak	IN_PVALB	HSP90AA1	0.03	0.05	0.64	0.525	0.934
Braak	IN_PVALB_CHC	HSP90AA1	0.13	0.06	2.41	0.0161	0.279
Braak	IN_SST	HSP90AA1	0.09	0.05	1.73	0.0828	0.536
Braak	IN_VIP	HSP90AA1	0.06	0.05	1.12	0.261	0.563
Braak	Micro	HSP90AA1	0.03	0.11	0.22	0.826	0.949
Braak	OPC	HSP90AA1	0.17	0.06	2.82	0.00478	0.148
Braak	Oligo	HSP90AA1	0.08	0.06	1.38	0.169	0.469
Braak	PC	HSP90AA1	-0.08	0.09	-0.91	0.361	0.925
Braak	PVM	HSP90AA1	0.15	0.25	0.63	0.531	0.992
Braak	SMC	HSP90AA1	0.01	0.22	0.05	0.963	0.999
Braak	VLMC	HSP90AA1	0.03	0.12	0.23	0.819	0.959
Braak	Adaptive	HSP90AB1	-0.21	0.20	-1.05	0.293	0.966
Braak	Astro	HSP90AB1	0.17	0.06	2.73	0.00637	0.053
Braak	EN_L2_3_IT	HSP90AB1	0.15	0.04	3.83	0.000129	0.00974
Braak	EN_L3_5_IT_1	HSP90AB1	0.08	0.05	1.75	0.0807	0.393
Braak	EN_L3_5_IT_2	HSP90AB1	0.05	0.04	1.26	0.207	0.526
Braak	EN_L3_5_IT_3	HSP90AB1	0.11	0.04	2.51	0.0119	0.112
Braak	EN_L5_6_NP	HSP90AB1	0.04	0.06	0.62	0.533	0.939
Braak	EN_L5_ET	HSP90AB1	0.36	0.44	0.83	0.406	0.959
Braak	EN_L6B	HSP90AB1	0.15	0.06	2.39	0.017	0.266
Braak	EN_L6_CT	HSP90AB1	0.13	0.05	2.48	0.0132	0.174
Braak	EN_L6_IT_1	HSP90AB1	0.09	0.06	1.57	0.116	0.616
Braak	EN_L6_IT_2	HSP90AB1	0.10	0.06	1.64	0.102	0.642
Braak	Endo	HSP90AB1	-0.02	0.10	-0.15	0.878	0.986
Braak	IN_ADARB2	HSP90AB1	0.12	0.05	2.35	0.0187	0.382
Braak	IN_LAMP5_LHX6	HSP90AB1	0.11	0.06	1.98	0.0482	0.452
Braak	IN_LAMP5_RELN	HSP90AB1	0.04	0.05	0.72	0.473	0.855
Braak	IN_PVALB	HSP90AB1	0.02	0.04	0.43	0.668	0.961
Braak	IN_PVALB_CHC	HSP90AB1	0.09	0.06	1.57	0.117	0.589
Braak	IN_SST	HSP90AB1	0.04	0.05	0.74	0.46	0.851
Braak	IN_VIP	HSP90AB1	0.08	0.04	2.06	0.0395	0.22
Braak	Micro	HSP90AB1	-0.00	0.07	-0.06	0.953	0.988
Braak	OPC	HSP90AB1	0.06	0.05	1.33	0.182	0.54
Braak	Oligo	HSP90AB1	0.09	0.05	1.55	0.121	0.401
Braak	PC	HSP90AB1	0.10	0.09	1.10	0.269	0.888
Braak	PVM	HSP90AB1	0.03	0.19	0.18	0.858	0.992
Braak	SMC	HSP90AB1	-0.35	0.81	-0.43	0.665	0.999
Braak	VLMC	HSP90AB1	0.03	0.11	0.25	0.802	0.953
Braak	Astro	HSP90B1	-0.01	0.06	-0.17	0.864	0.937
Braak	EN_L2_3_IT	HSP90B1	0.10	0.04	2.65	0.00816	0.11
Braak	EN_L3_5_IT_1	HSP90B1	0.08	0.05	1.61	0.107	0.445
Braak	EN_L3_5_IT_2	HSP90B1	0.07	0.04	1.62	0.105	0.38
Braak	EN_L3_5_IT_3	HSP90B1	0.03	0.04	0.77	0.44	0.734
Braak	EN_L5_6_NP	HSP90B1	0.05	0.07	0.77	0.441	0.92
Braak	EN_L5_ET	HSP90B1	0.03	0.51	0.05	0.959	0.997
Braak	EN_L6B	HSP90B1	0.17	0.07	2.33	0.0196	0.281
Braak	EN_L6_CT	HSP90B1	0.04	0.06	0.67	0.5	0.821
Braak	EN_L6_IT_1	HSP90B1	0.05	0.06	0.86	0.392	0.838
Braak	EN_L6_IT_2	HSP90B1	-0.05	0.07	-0.68	0.494	0.911
Braak	Endo	HSP90B1	0.16	0.13	1.22	0.221	0.805
Braak	IN_ADARB2	HSP90B1	0.07	0.06	1.18	0.24	0.751
Braak	IN_LAMP5_LHX6	HSP90B1	0.05	0.06	0.83	0.406	0.823
Braak	IN_LAMP5_RELN	HSP90B1	0.01	0.05	0.22	0.827	0.968
Braak	IN_PVALB	HSP90B1	0.03	0.04	0.75	0.453	0.911
Braak	IN_PVALB_CHC	HSP90B1	0.03	0.06	0.47	0.639	0.92
Braak	IN_SST	HSP90B1	0.04	0.04	0.86	0.388	0.82
Braak	IN_VIP	HSP90B1	0.05	0.04	1.51	0.132	0.4
Braak	Micro	HSP90B1	0.05	0.09	0.51	0.61	0.863
Braak	OPC	HSP90B1	0.03	0.05	0.54	0.587	0.835
Braak	Oligo	HSP90B1	-0.02	0.05	-0.33	0.744	0.896
Braak	PC	HSP90B1	0.08	0.11	0.71	0.475	0.934
Braak	PVM	HSP90B1	0.06	0.20	0.29	0.769	0.992
Braak	VLMC	HSP90B1	0.16	0.13	1.20	0.23	0.638
Braak	Astro	HSPA12A	0.17	0.05	3.54	0.000406	0.00892
Braak	EN_L2_3_IT	HSPA12A	0.10	0.05	2.18	0.029	0.217
Braak	EN_L3_5_IT_1	HSPA12A	0.12	0.04	2.95	0.00317	0.0834
Braak	EN_L3_5_IT_2	HSPA12A	0.06	0.04	1.46	0.144	0.442
Braak	EN_L3_5_IT_3	HSPA12A	0.10	0.04	2.44	0.0147	0.126
Braak	EN_L5_6_NP	HSPA12A	0.03	0.04	0.75	0.453	0.922
Braak	EN_L5_ET	HSPA12A	-0.14	0.35	-0.41	0.68	0.979
Braak	EN_L6B	HSPA12A	0.08	0.06	1.34	0.18	0.642
Braak	EN_L6_CT	HSPA12A	0.08	0.04	1.90	0.057	0.362
Braak	EN_L6_IT_1	HSPA12A	0.14	0.05	2.92	0.00345	0.159
Braak	EN_L6_IT_2	HSPA12A	0.16	0.07	2.42	0.0155	0.365
Braak	IN_ADARB2	HSPA12A	0.06	0.04	1.36	0.173	0.697
Braak	IN_LAMP5_LHX6	HSPA12A	0.08	0.04	1.84	0.0657	0.506
Braak	IN_LAMP5_RELN	HSPA12A	0.09	0.04	2.37	0.0179	0.32
Braak	IN_PVALB	HSPA12A	0.04	0.03	1.09	0.276	0.843
Braak	IN_PVALB_CHC	HSPA12A	-0.03	0.04	-0.64	0.525	0.883
Braak	IN_SST	HSPA12A	0.09	0.04	2.21	0.0268	0.367
Braak	IN_VIP	HSPA12A	0.08	0.03	2.48	0.013	0.125
Braak	Micro	HSPA12A	0.04	0.08	0.54	0.592	0.857
Braak	OPC	HSPA12A	0.12	0.05	2.62	0.00877	0.187
Braak	Oligo	HSPA12A	-0.03	0.04	-0.69	0.491	0.759
Braak	PC	HSPA12A	-0.07	0.12	-0.56	0.577	0.946
Braak	VLMC	HSPA12A	0.19	0.12	1.62	0.105	0.477
Braak	EN_L2_3_IT	HSPA12B	-0.26	0.41	-0.64	0.523	0.798
Braak	Endo	HSPA12B	-0.05	0.31	-0.16	0.873	0.984
Braak	Astro	HSPA13	-0.10	0.05	-1.85	0.0643	0.225
Braak	EN_L2_3_IT	HSPA13	0.18	0.04	3.98	6.81e-05	0.00671
Braak	EN_L3_5_IT_1	HSPA13	0.19	0.06	3.05	0.00226	0.0686
Braak	EN_L3_5_IT_2	HSPA13	0.04	0.05	0.86	0.388	0.692
Braak	EN_L3_5_IT_3	HSPA13	0.12	0.05	2.33	0.0198	0.15
Braak	EN_L5_6_NP	HSPA13	0.32	0.09	3.64	0.000268	0.164
Braak	EN_L6B	HSPA13	0.16	0.07	2.23	0.026	0.31
Braak	EN_L6_CT	HSPA13	-0.01	0.06	-0.08	0.933	0.984
Braak	EN_L6_IT_1	HSPA13	0.07	0.07	1.09	0.276	0.774
Braak	EN_L6_IT_2	HSPA13	0.12	0.10	1.26	0.209	0.759
Braak	IN_ADARB2	HSPA13	0.10	0.06	1.71	0.0867	0.576
Braak	IN_LAMP5_LHX6	HSPA13	-0.04	0.07	-0.58	0.56	0.89
Braak	IN_LAMP5_RELN	HSPA13	0.01	0.06	0.10	0.919	0.983
Braak	IN_PVALB	HSPA13	-0.01	0.05	-0.10	0.916	0.994
Braak	IN_PVALB_CHC	HSPA13	0.03	0.08	0.42	0.672	0.927
Braak	IN_SST	HSPA13	-0.02	0.05	-0.36	0.716	0.936
Braak	IN_VIP	HSPA13	0.00	0.04	0.08	0.933	0.976
Braak	Micro	HSPA13	0.02	0.08	0.28	0.778	0.934
Braak	OPC	HSPA13	-0.06	0.05	-1.27	0.206	0.565
Braak	Oligo	HSPA13	0.01	0.04	0.21	0.83	0.936
Braak	Astro	HSPA14	-0.03	0.04	-0.67	0.5	0.723
Braak	EN_L2_3_IT	HSPA14	0.03	0.04	0.78	0.437	0.746
Braak	EN_L3_5_IT_1	HSPA14	0.07	0.06	1.08	0.28	0.65
Braak	EN_L3_5_IT_2	HSPA14	0.12	0.05	2.60	0.00936	0.099
Braak	EN_L3_5_IT_3	HSPA14	-0.01	0.05	-0.15	0.878	0.959
Braak	EN_L5_6_NP	HSPA14	0.04	0.08	0.48	0.628	0.96
Braak	EN_L5_ET	HSPA14	1.48	0.63	2.37	0.0178	0.618
Braak	EN_L6B	HSPA14	-0.02	0.08	-0.29	0.775	0.953
Braak	EN_L6_CT	HSPA14	-0.09	0.07	-1.22	0.224	0.633
Braak	EN_L6_IT_1	HSPA14	0.11	0.06	1.65	0.0982	0.585
Braak	EN_L6_IT_2	HSPA14	0.13	0.09	1.45	0.146	0.705
Braak	IN_ADARB2	HSPA14	0.02	0.08	0.26	0.797	0.969
Braak	IN_LAMP5_LHX6	HSPA14	0.08	0.09	0.88	0.376	0.809
Braak	IN_LAMP5_RELN	HSPA14	-0.09	0.08	-1.17	0.242	0.726
Braak	IN_PVALB	HSPA14	0.08	0.05	1.65	0.0999	0.701
Braak	IN_PVALB_CHC	HSPA14	0.14	0.10	1.49	0.135	0.61
Braak	IN_SST	HSPA14	0.09	0.06	1.43	0.153	0.652
Braak	IN_VIP	HSPA14	0.10	0.05	2.12	0.0338	0.202
Braak	Micro	HSPA14	0.08	0.07	1.23	0.219	0.585
Braak	OPC	HSPA14	-0.07	0.05	-1.51	0.132	0.48
Braak	Oligo	HSPA14	-0.02	0.03	-0.57	0.568	0.804
Braak	Astro	HSPA1A	0.67	0.16	4.16	3.16e-05	0.00167
Braak	EN_L2_3_IT	HSPA1A	0.41	0.11	3.72	0.000199	0.0128
Braak	EN_L3_5_IT_1	HSPA1A	0.42	0.12	3.45	0.000565	0.0317
Braak	EN_L3_5_IT_2	HSPA1A	0.32	0.12	2.78	0.00539	0.0699
Braak	EN_L3_5_IT_3	HSPA1A	0.47	0.13	3.72	0.000196	0.00821
Braak	EN_L5_6_NP	HSPA1A	-0.98	0.53	-1.85	0.0648	0.684
Braak	EN_L6B	HSPA1A	-1.10	0.64	-1.72	0.0862	0.505
Braak	EN_L6_CT	HSPA1A	0.54	0.18	2.98	0.00291	0.0773
Braak	EN_L6_IT_1	HSPA1A	0.42	0.17	2.54	0.0112	0.271
Braak	Endo	HSPA1A	0.03	0.22	0.12	0.902	0.991
Braak	IN_ADARB2	HSPA1A	0.22	0.14	1.60	0.109	0.622
Braak	IN_LAMP5_LHX6	HSPA1A	0.54	0.17	3.22	0.00127	0.126
Braak	IN_LAMP5_RELN	HSPA1A	0.27	0.16	1.71	0.0878	0.537
Braak	IN_PVALB	HSPA1A	0.24	0.13	1.85	0.0644	0.623
Braak	IN_PVALB_CHC	HSPA1A	0.39	0.16	2.42	0.0154	0.275
Braak	IN_SST	HSPA1A	0.27	0.14	1.93	0.054	0.461
Braak	IN_VIP	HSPA1A	0.23	0.11	2.01	0.0448	0.235
Braak	Micro	HSPA1A	0.01	0.20	0.06	0.949	0.986
Braak	OPC	HSPA1A	0.15	0.14	1.09	0.275	0.631
Braak	Oligo	HSPA1A	0.13	0.18	0.77	0.443	0.728
Braak	PC	HSPA1A	0.71	0.57	1.25	0.21	0.856
Braak	PVM	HSPA1A	0.11	0.28	0.39	0.698	0.992
Braak	Astro	HSPA1B	2.61	0.72	3.63	0.000283	0.00699
Braak	Astro	HSPA1L	0.24	0.10	2.34	0.0194	0.108
Braak	EN_L2_3_IT	HSPA1L	0.01	0.10	0.08	0.935	0.977
Braak	Oligo	HSPA1L	0.12	0.11	1.13	0.257	0.568
Braak	Astro	HSPA2	0.09	0.07	1.33	0.182	0.412
Braak	EN_L2_3_IT	HSPA2	0.10	0.08	1.25	0.212	0.554
Braak	EN_L3_5_IT_2	HSPA2	0.10	0.11	0.91	0.362	0.674
Braak	EN_L3_5_IT_3	HSPA2	0.09	0.11	0.87	0.384	0.692
Braak	IN_PVALB	HSPA2	0.17	0.09	1.95	0.0516	0.587
Braak	IN_SST	HSPA2	0.18	0.11	1.66	0.0977	0.568
Braak	IN_VIP	HSPA2	0.17	0.09	1.98	0.0477	0.242
Braak	Micro	HSPA2	0.12	0.11	1.09	0.276	0.642
Braak	OPC	HSPA2	0.06	0.09	0.64	0.521	0.801
Braak	Oligo	HSPA2	0.01	0.05	0.21	0.832	0.936
Braak	PC	HSPA2	0.51	0.45	1.13	0.256	0.88
Braak	Astro	HSPA4	0.11	0.05	2.13	0.033	0.15
Braak	EN_L2_3_IT	HSPA4	0.12	0.04	2.93	0.00338	0.0679
Braak	EN_L3_5_IT_1	HSPA4	0.12	0.05	2.40	0.0162	0.192
Braak	EN_L3_5_IT_2	HSPA4	0.12	0.05	2.50	0.0125	0.118
Braak	EN_L3_5_IT_3	HSPA4	0.15	0.05	3.15	0.00163	0.0326
Braak	EN_L5_6_NP	HSPA4	0.10	0.07	1.44	0.149	0.77
Braak	EN_L5_ET	HSPA4	-0.21	0.46	-0.46	0.643	0.979
Braak	EN_L6B	HSPA4	0.18	0.07	2.56	0.0104	0.219
Braak	EN_L6_CT	HSPA4	0.16	0.06	2.52	0.0116	0.162
Braak	EN_L6_IT_1	HSPA4	0.15	0.06	2.48	0.0133	0.287
Braak	EN_L6_IT_2	HSPA4	0.12	0.08	1.50	0.132	0.689
Braak	Endo	HSPA4	0.20	0.31	0.65	0.513	0.93
Braak	IN_ADARB2	HSPA4	-0.05	0.06	-0.78	0.435	0.852
Braak	IN_LAMP5_LHX6	HSPA4	0.11	0.07	1.72	0.086	0.543
Braak	IN_LAMP5_RELN	HSPA4	0.05	0.06	0.94	0.346	0.794
Braak	IN_PVALB	HSPA4	0.03	0.05	0.62	0.535	0.937
Braak	IN_PVALB_CHC	HSPA4	0.05	0.07	0.73	0.463	0.862
Braak	IN_SST	HSPA4	0.07	0.06	1.13	0.259	0.748
Braak	IN_VIP	HSPA4	0.04	0.05	0.94	0.345	0.639
Braak	Micro	HSPA4	-0.00	0.06	-0.05	0.957	0.989
Braak	OPC	HSPA4	0.06	0.05	1.26	0.209	0.567
Braak	Oligo	HSPA4	0.09	0.04	2.18	0.029	0.202
Braak	PC	HSPA4	-0.09	0.30	-0.28	0.777	0.979
Braak	PVM	HSPA4	-0.29	0.41	-0.70	0.482	0.992
Braak	VLMC	HSPA4	0.12	0.13	0.88	0.379	0.757
Braak	Astro	HSPA4L	0.06	0.07	0.92	0.357	0.606
Braak	EN_L2_3_IT	HSPA4L	0.05	0.04	1.24	0.215	0.559
Braak	EN_L3_5_IT_1	HSPA4L	0.21	0.06	3.80	0.000145	0.0142
Braak	EN_L3_5_IT_2	HSPA4L	0.04	0.05	0.77	0.44	0.733
Braak	EN_L3_5_IT_3	HSPA4L	0.09	0.04	2.07	0.0385	0.218
Braak	EN_L5_6_NP	HSPA4L	0.02	0.06	0.36	0.719	0.978
Braak	EN_L5_ET	HSPA4L	0.73	0.35	2.06	0.0389	0.722
Braak	EN_L6B	HSPA4L	0.17	0.07	2.56	0.0104	0.219
Braak	EN_L6_CT	HSPA4L	0.14	0.07	2.11	0.0353	0.288
Braak	EN_L6_IT_1	HSPA4L	0.01	0.07	0.20	0.845	0.972
Braak	EN_L6_IT_2	HSPA4L	0.16	0.08	1.94	0.0525	0.541
Braak	Endo	HSPA4L	-0.04	0.46	-0.10	0.923	0.991
Braak	IN_ADARB2	HSPA4L	0.11	0.05	2.27	0.0233	0.4
Braak	IN_LAMP5_LHX6	HSPA4L	0.12	0.06	1.96	0.0502	0.458
Braak	IN_LAMP5_RELN	HSPA4L	0.08	0.05	1.62	0.104	0.568
Braak	IN_PVALB	HSPA4L	0.03	0.04	0.88	0.379	0.887
Braak	IN_PVALB_CHC	HSPA4L	0.07	0.05	1.32	0.186	0.682
Braak	IN_SST	HSPA4L	0.10	0.05	2.07	0.0388	0.423
Braak	IN_VIP	HSPA4L	0.09	0.04	2.19	0.0286	0.186
Braak	Micro	HSPA4L	-0.06	0.10	-0.63	0.526	0.824
Braak	OPC	HSPA4L	0.12	0.06	2.08	0.0373	0.299
Braak	Oligo	HSPA4L	0.14	0.08	1.88	0.0601	0.285
Braak	PC	HSPA4L	-0.31	0.41	-0.75	0.453	0.932
Braak	Astro	HSPA5	-0.03	0.08	-0.37	0.715	0.858
Braak	EN_L2_3_IT	HSPA5	0.23	0.06	3.99	6.6e-05	0.00666
Braak	EN_L3_5_IT_1	HSPA5	0.16	0.08	2.00	0.0456	0.311
Braak	EN_L3_5_IT_2	HSPA5	0.17	0.06	2.76	0.00573	0.0729
Braak	EN_L3_5_IT_3	HSPA5	0.16	0.06	2.61	0.00894	0.0935
Braak	EN_L5_6_NP	HSPA5	0.31	0.09	3.31	0.000936	0.239
Braak	EN_L6B	HSPA5	0.22	0.11	1.98	0.0475	0.398
Braak	EN_L6_CT	HSPA5	0.10	0.08	1.24	0.215	0.623
Braak	EN_L6_IT_1	HSPA5	0.16	0.09	1.65	0.0988	0.586
Braak	EN_L6_IT_2	HSPA5	0.01	0.12	0.09	0.93	0.986
Braak	Endo	HSPA5	0.27	0.19	1.41	0.16	0.759
Braak	IN_ADARB2	HSPA5	0.11	0.08	1.48	0.138	0.662
Braak	IN_LAMP5_LHX6	HSPA5	0.01	0.10	0.08	0.939	0.983
Braak	IN_LAMP5_RELN	HSPA5	-0.05	0.08	-0.64	0.525	0.877
Braak	IN_PVALB	HSPA5	0.08	0.07	1.26	0.206	0.805
Braak	IN_PVALB_CHC	HSPA5	-0.05	0.10	-0.54	0.592	0.906
Braak	IN_SST	HSPA5	-0.04	0.07	-0.61	0.541	0.881
Braak	IN_VIP	HSPA5	-0.05	0.05	-0.92	0.357	0.65
Braak	Micro	HSPA5	0.19	0.13	1.46	0.143	0.483
Braak	OPC	HSPA5	-0.01	0.07	-0.14	0.892	0.969
Braak	Oligo	HSPA5	0.01	0.06	0.12	0.908	0.967
Braak	PC	HSPA5	0.44	0.40	1.11	0.267	0.886
Braak	PVM	HSPA5	0.22	0.35	0.64	0.522	0.992
Braak	Adaptive	HSPA8	0.10	0.26	0.39	0.698	0.992
Braak	Astro	HSPA8	0.08	0.07	1.12	0.262	0.509
Braak	EN_L2_3_IT	HSPA8	0.08	0.06	1.38	0.169	0.502
Braak	EN_L3_5_IT_1	HSPA8	0.17	0.08	2.18	0.029	0.25
Braak	EN_L3_5_IT_2	HSPA8	0.08	0.07	1.18	0.238	0.558
Braak	EN_L3_5_IT_3	HSPA8	0.15	0.07	2.14	0.0325	0.2
Braak	EN_L5_6_NP	HSPA8	0.16	0.11	1.51	0.13	0.752
Braak	EN_L6B	HSPA8	0.12	0.10	1.16	0.248	0.71
Braak	EN_L6_CT	HSPA8	0.30	0.10	3.01	0.00264	0.0738
Braak	EN_L6_IT_1	HSPA8	0.18	0.09	2.03	0.0428	0.439
Braak	EN_L6_IT_2	HSPA8	0.04	0.11	0.39	0.694	0.952
Braak	Endo	HSPA8	-0.11	0.13	-0.87	0.382	0.891
Braak	IN_ADARB2	HSPA8	-0.03	0.08	-0.38	0.7	0.943
Braak	IN_LAMP5_LHX6	HSPA8	-0.04	0.11	-0.40	0.686	0.928
Braak	IN_LAMP5_RELN	HSPA8	-0.08	0.08	-0.96	0.337	0.788
Braak	IN_PVALB	HSPA8	-0.09	0.07	-1.30	0.194	0.797
Braak	IN_PVALB_CHC	HSPA8	0.07	0.10	0.72	0.473	0.865
Braak	IN_SST	HSPA8	0.10	0.07	1.37	0.17	0.668
Braak	IN_VIP	HSPA8	-0.04	0.07	-0.62	0.533	0.773
Braak	Micro	HSPA8	0.02	0.09	0.28	0.782	0.936
Braak	OPC	HSPA8	0.08	0.06	1.34	0.182	0.54
Braak	Oligo	HSPA8	0.01	0.05	0.13	0.896	0.963
Braak	PC	HSPA8	0.07	0.12	0.55	0.582	0.946
Braak	Astro	HSPA9	0.04	0.05	0.71	0.476	0.705
Braak	EN_L2_3_IT	HSPA9	0.09	0.03	3.13	0.00173	0.0461
Braak	EN_L3_5_IT_1	HSPA9	0.13	0.04	2.91	0.00366	0.0896
Braak	EN_L3_5_IT_2	HSPA9	0.10	0.04	2.84	0.0045	0.0616
Braak	EN_L3_5_IT_3	HSPA9	0.12	0.03	3.48	0.000496	0.0153
Braak	EN_L5_6_NP	HSPA9	0.06	0.07	0.86	0.392	0.908
Braak	EN_L5_ET	HSPA9	0.16	0.43	0.36	0.719	0.979
Braak	EN_L6B	HSPA9	0.06	0.06	1.07	0.286	0.736
Braak	EN_L6_CT	HSPA9	0.08	0.05	1.52	0.129	0.515
Braak	EN_L6_IT_1	HSPA9	0.06	0.05	1.14	0.255	0.758
Braak	EN_L6_IT_2	HSPA9	0.16	0.07	2.48	0.0132	0.352
Braak	Endo	HSPA9	-0.03	0.11	-0.30	0.762	0.968
Braak	IN_ADARB2	HSPA9	0.13	0.05	2.65	0.00812	0.299
Braak	IN_LAMP5_LHX6	HSPA9	0.08	0.06	1.52	0.128	0.605
Braak	IN_LAMP5_RELN	HSPA9	0.11	0.05	2.32	0.0205	0.332
Braak	IN_PVALB	HSPA9	0.06	0.04	1.68	0.0936	0.688
Braak	IN_PVALB_CHC	HSPA9	0.11	0.06	1.72	0.086	0.538
Braak	IN_SST	HSPA9	0.11	0.04	2.66	0.00778	0.226
Braak	IN_VIP	HSPA9	0.06	0.03	1.79	0.0741	0.298
Braak	Micro	HSPA9	0.05	0.06	0.83	0.406	0.748
Braak	OPC	HSPA9	0.10	0.04	2.33	0.0199	0.241
Braak	Oligo	HSPA9	0.10	0.03	2.87	0.00413	0.0801
Braak	PC	HSPA9	0.16	0.11	1.43	0.153	0.829
Braak	PVM	HSPA9	0.05	0.15	0.33	0.74	0.992
Braak	VLMC	HSPA9	0.14	0.12	1.18	0.237	0.64
Braak	Astro	HSPB1	0.83	0.16	5.33	9.82e-08	2.94e-05
Braak	EN_L2_3_IT	HSPB1	0.31	0.11	2.98	0.00284	0.061
Braak	EN_L3_5_IT_1	HSPB1	0.24	0.15	1.64	0.101	0.435
Braak	EN_L3_5_IT_2	HSPB1	0.40	0.14	2.89	0.00385	0.0551
Braak	EN_L3_5_IT_3	HSPB1	0.26	0.14	1.79	0.0731	0.306
Braak	EN_L6_IT_1	HSPB1	-0.80	0.51	-1.56	0.118	0.62
Braak	Endo	HSPB1	-0.48	0.58	-0.82	0.41	0.899
Braak	IN_PVALB	HSPB1	0.36	0.15	2.43	0.0152	0.394
Braak	IN_VIP	HSPB1	0.20	0.13	1.54	0.124	0.387
Braak	Micro	HSPB1	0.10	0.18	0.56	0.576	0.85
Braak	OPC	HSPB1	0.30	0.14	2.17	0.0298	0.277
Braak	Oligo	HSPB1	0.28	0.14	2.03	0.0423	0.241
Braak	PC	HSPB1	-0.77	0.44	-1.76	0.0785	0.767
Braak	Astro	HSPB11	0.11	0.04	3.02	0.00256	0.0297
Braak	EN_L2_3_IT	HSPB11	-0.01	0.03	-0.29	0.772	0.92
Braak	EN_L3_5_IT_1	HSPB11	0.05	0.06	0.81	0.42	0.752
Braak	EN_L3_5_IT_2	HSPB11	0.09	0.04	1.96	0.0495	0.256
Braak	EN_L3_5_IT_3	HSPB11	0.14	0.04	3.22	0.0013	0.0282
Braak	EN_L5_6_NP	HSPB11	-0.05	0.08	-0.65	0.514	0.933
Braak	EN_L5_ET	HSPB11	-0.00	0.51	-0.01	0.994	0.999
Braak	EN_L6B	HSPB11	-0.01	0.07	-0.10	0.92	0.985
Braak	EN_L6_CT	HSPB11	0.12	0.06	2.15	0.0313	0.276
Braak	EN_L6_IT_1	HSPB11	0.08	0.05	1.37	0.171	0.691
Braak	EN_L6_IT_2	HSPB11	0.06	0.08	0.71	0.476	0.904
Braak	Endo	HSPB11	-0.06	0.33	-0.19	0.849	0.981
Braak	IN_ADARB2	HSPB11	0.10	0.06	1.65	0.0992	0.606
Braak	IN_LAMP5_LHX6	HSPB11	0.06	0.07	0.83	0.406	0.823
Braak	IN_LAMP5_RELN	HSPB11	0.09	0.06	1.48	0.138	0.62
Braak	IN_PVALB	HSPB11	0.06	0.05	1.26	0.208	0.807
Braak	IN_PVALB_CHC	HSPB11	0.02	0.09	0.19	0.852	0.967
Braak	IN_SST	HSPB11	0.08	0.05	1.54	0.124	0.603
Braak	IN_VIP	HSPB11	0.12	0.04	2.88	0.004	0.0677
Braak	Micro	HSPB11	-0.01	0.05	-0.13	0.893	0.971
Braak	OPC	HSPB11	-0.02	0.05	-0.53	0.598	0.841
Braak	Oligo	HSPB11	0.04	0.03	1.22	0.223	0.531
Braak	PC	HSPB11	-0.35	0.35	-0.99	0.323	0.924
Braak	VLMC	HSPB11	-0.05	0.12	-0.46	0.644	0.897
Braak	EN_L2_3_IT	HSPB3	-0.28	0.13	-2.20	0.0279	0.213
Braak	IN_PVALB	HSPB3	0.15	0.11	1.35	0.176	0.785
Braak	IN_VIP	HSPB3	-0.26	0.10	-2.47	0.0134	0.126
Braak	IN_VIP	HSPB6	0.05	0.13	0.37	0.714	0.876
Braak	Astro	HSPB8	0.51	0.10	4.97	6.87e-07	0.000114
Braak	EN_L2_3_IT	HSPB8	0.07	0.05	1.34	0.179	0.514
Braak	EN_L3_5_IT_1	HSPB8	-0.10	0.09	-1.03	0.301	0.667
Braak	EN_L3_5_IT_2	HSPB8	0.05	0.06	0.78	0.436	0.73
Braak	EN_L3_5_IT_3	HSPB8	0.04	0.06	0.60	0.548	0.803
Braak	EN_L6B	HSPB8	-0.82	0.54	-1.51	0.13	0.575
Braak	EN_L6_CT	HSPB8	-0.03	0.10	-0.27	0.787	0.94
Braak	EN_L6_IT_1	HSPB8	-0.11	0.10	-1.04	0.298	0.786
Braak	IN_ADARB2	HSPB8	0.09	0.09	0.98	0.325	0.802
Braak	IN_PVALB	HSPB8	0.05	0.08	0.63	0.528	0.935
Braak	IN_SST	HSPB8	0.11	0.11	1.04	0.296	0.775
Braak	IN_VIP	HSPB8	0.04	0.06	0.66	0.509	0.759
Braak	Oligo	HSPB8	0.11	0.08	1.38	0.167	0.466
Braak	Astro	HSPBAP1	0.02	0.04	0.52	0.604	0.79
Braak	EN_L2_3_IT	HSPBAP1	-0.02	0.03	-0.71	0.479	0.773
Braak	EN_L3_5_IT_1	HSPBAP1	0.02	0.06	0.26	0.798	0.931
Braak	EN_L3_5_IT_2	HSPBAP1	-0.04	0.04	-0.98	0.326	0.643
Braak	EN_L3_5_IT_3	HSPBAP1	-0.06	0.05	-1.11	0.268	0.584
Braak	EN_L5_6_NP	HSPBAP1	-0.02	0.10	-0.17	0.863	0.989
Braak	EN_L6B	HSPBAP1	-0.06	0.09	-0.71	0.476	0.849
Braak	EN_L6_CT	HSPBAP1	-0.07	0.08	-0.86	0.389	0.757
Braak	EN_L6_IT_1	HSPBAP1	-0.02	0.06	-0.37	0.714	0.945
Braak	EN_L6_IT_2	HSPBAP1	0.14	0.09	1.62	0.106	0.648
Braak	Endo	HSPBAP1	0.21	0.44	0.47	0.636	0.949
Braak	IN_ADARB2	HSPBAP1	-0.11	0.06	-1.82	0.0686	0.537
Braak	IN_LAMP5_LHX6	HSPBAP1	-0.01	0.06	-0.22	0.823	0.962
Braak	IN_LAMP5_RELN	HSPBAP1	-0.20	0.05	-3.81	0.000139	0.0278
Braak	IN_PVALB	HSPBAP1	0.02	0.04	0.49	0.626	0.955
Braak	IN_PVALB_CHC	HSPBAP1	0.09	0.09	0.97	0.331	0.793
Braak	IN_SST	HSPBAP1	-0.06	0.07	-0.88	0.381	0.818
Braak	IN_VIP	HSPBAP1	0.10	0.04	2.46	0.0139	0.128
Braak	Micro	HSPBAP1	-0.05	0.06	-0.86	0.392	0.738
Braak	OPC	HSPBAP1	-0.08	0.06	-1.50	0.132	0.481
Braak	Oligo	HSPBAP1	-0.07	0.03	-2.10	0.0361	0.225
Braak	PVM	HSPBAP1	0.09	0.13	0.72	0.475	0.992
Braak	Astro	HSPBP1	0.11	0.07	1.63	0.103	0.297
Braak	EN_L2_3_IT	HSPBP1	-0.01	0.04	-0.30	0.762	0.916
Braak	EN_L3_5_IT_1	HSPBP1	0.06	0.08	0.74	0.459	0.776
Braak	EN_L3_5_IT_2	HSPBP1	0.02	0.06	0.27	0.787	0.922
Braak	EN_L3_5_IT_3	HSPBP1	-0.06	0.06	-1.00	0.315	0.63
Braak	EN_L6B	HSPBP1	0.41	0.39	1.06	0.289	0.739
Braak	EN_L6_CT	HSPBP1	-0.11	0.27	-0.42	0.676	0.899
Braak	EN_L6_IT_1	HSPBP1	0.05	0.08	0.60	0.546	0.901
Braak	EN_L6_IT_2	HSPBP1	0.77	0.46	1.67	0.0955	0.633
Braak	IN_ADARB2	HSPBP1	0.11	0.10	1.07	0.284	0.777
Braak	IN_LAMP5_RELN	HSPBP1	-0.11	0.11	-1.00	0.317	0.773
Braak	IN_PVALB	HSPBP1	-0.09	0.06	-1.39	0.163	0.774
Braak	IN_SST	HSPBP1	-0.05	0.07	-0.71	0.48	0.858
Braak	IN_VIP	HSPBP1	-0.07	0.06	-1.18	0.238	0.538
Braak	OPC	HSPBP1	0.15	0.08	1.88	0.0595	0.361
Braak	Oligo	HSPBP1	0.07	0.04	1.59	0.112	0.386
Braak	Adaptive	HSPD1	-0.00	0.33	-0.01	0.988	0.998
Braak	Astro	HSPD1	0.20	0.07	2.67	0.00754	0.0594
Braak	EN_L2_3_IT	HSPD1	0.00	0.04	0.09	0.926	0.975
Braak	EN_L3_5_IT_1	HSPD1	0.07	0.05	1.31	0.191	0.567
Braak	EN_L3_5_IT_2	HSPD1	0.00	0.05	0.10	0.922	0.974
Braak	EN_L3_5_IT_3	HSPD1	0.04	0.04	0.95	0.342	0.655
Braak	EN_L5_6_NP	HSPD1	0.08	0.07	1.20	0.231	0.832
Braak	EN_L5_ET	HSPD1	-0.51	0.40	-1.28	0.201	0.909
Braak	EN_L6B	HSPD1	0.10	0.07	1.52	0.128	0.573
Braak	EN_L6_CT	HSPD1	0.05	0.08	0.66	0.512	0.826
Braak	EN_L6_IT_1	HSPD1	-0.06	0.07	-0.79	0.43	0.855
Braak	EN_L6_IT_2	HSPD1	0.07	0.09	0.73	0.463	0.901
Braak	Endo	HSPD1	-0.15	0.16	-0.92	0.355	0.872
Braak	IN_ADARB2	HSPD1	-0.01	0.06	-0.09	0.931	0.987
Braak	IN_LAMP5_LHX6	HSPD1	-0.02	0.08	-0.27	0.786	0.953
Braak	IN_LAMP5_RELN	HSPD1	0.08	0.06	1.18	0.24	0.724
Braak	IN_PVALB	HSPD1	-0.04	0.04	-0.92	0.358	0.879
Braak	IN_PVALB_CHC	HSPD1	-0.05	0.07	-0.72	0.472	0.864
Braak	IN_SST	HSPD1	0.03	0.06	0.48	0.634	0.913
Braak	IN_VIP	HSPD1	-0.01	0.04	-0.26	0.792	0.914
Braak	Micro	HSPD1	-0.06	0.10	-0.56	0.573	0.848
Braak	OPC	HSPD1	0.06	0.05	1.23	0.22	0.58
Braak	Oligo	HSPD1	0.05	0.05	0.93	0.355	0.657
Braak	PC	HSPD1	-0.26	0.12	-2.13	0.0336	0.694
Braak	PVM	HSPD1	0.23	0.30	0.79	0.427	0.992
Braak	VLMC	HSPD1	0.05	0.16	0.34	0.737	0.936
Braak	Oligo	HSPE1	0.16	0.12	1.34	0.18	0.482
Braak	Astro	HSPE1-MOB4	0.44	0.14	3.28	0.00103	0.0163
Braak	EN_L2_3_IT	HSPE1-MOB4	0.15	0.09	1.68	0.0923	0.385
Braak	EN_L3_5_IT_2	HSPE1-MOB4	0.04	0.11	0.38	0.707	0.891
Braak	EN_L3_5_IT_3	HSPE1-MOB4	-0.06	0.12	-0.51	0.61	0.839
Braak	IN_PVALB	HSPE1-MOB4	0.17	0.11	1.55	0.12	0.727
Braak	IN_VIP	HSPE1-MOB4	0.21	0.12	1.74	0.0821	0.315
Braak	Oligo	HSPE1-MOB4	0.27	0.12	2.24	0.0248	0.187
Braak	Astro	HSPG2	0.15	0.07	1.97	0.0486	0.19
Braak	EN_L2_3_IT	HSPG2	-0.05	0.09	-0.56	0.578	0.829
Braak	EN_L5_6_NP	HSPG2	-0.01	0.37	-0.02	0.987	0.999
Braak	EN_L6_IT_2	HSPG2	0.84	0.43	1.95	0.0509	0.537
Braak	Endo	HSPG2	0.51	0.15	3.32	0.000903	0.204
Braak	IN_VIP	HSPG2	0.02	0.10	0.22	0.827	0.931
Braak	OPC	HSPG2	-0.16	0.10	-1.59	0.112	0.451
Braak	Oligo	HSPG2	-0.03	0.05	-0.67	0.504	0.766
Braak	VLMC	HSPG2	-0.19	0.14	-1.40	0.163	0.559
Braak	Adaptive	HSPH1	-0.51	0.39	-1.32	0.186	0.96
Braak	Astro	HSPH1	0.37	0.12	3.04	0.00239	0.0283
Braak	EN_L2_3_IT	HSPH1	0.16	0.05	2.95	0.00321	0.0659
Braak	EN_L3_5_IT_1	HSPH1	0.17	0.06	3.07	0.00216	0.0675
Braak	EN_L3_5_IT_2	HSPH1	0.13	0.06	2.05	0.04	0.227
Braak	EN_L3_5_IT_3	HSPH1	0.14	0.07	2.08	0.0376	0.216
Braak	EN_L5_6_NP	HSPH1	0.14	0.09	1.59	0.113	0.74
Braak	EN_L5_ET	HSPH1	-0.22	0.35	-0.63	0.527	0.968
Braak	EN_L6B	HSPH1	0.05	0.07	0.72	0.469	0.846
Braak	EN_L6_CT	HSPH1	0.04	0.09	0.43	0.666	0.896
Braak	EN_L6_IT_1	HSPH1	0.14	0.08	1.78	0.0749	0.531
Braak	EN_L6_IT_2	HSPH1	0.10	0.09	1.18	0.237	0.777
Braak	Endo	HSPH1	-0.21	0.20	-1.04	0.299	0.861
Braak	IN_ADARB2	HSPH1	0.16	0.09	1.79	0.0735	0.549
Braak	IN_LAMP5_LHX6	HSPH1	0.18	0.11	1.57	0.116	0.583
Braak	IN_LAMP5_RELN	HSPH1	0.15	0.10	1.51	0.131	0.611
Braak	IN_PVALB	HSPH1	0.08	0.08	0.97	0.33	0.87
Braak	IN_PVALB_CHC	HSPH1	0.13	0.10	1.32	0.186	0.681
Braak	IN_SST	HSPH1	0.23	0.09	2.49	0.0128	0.281
Braak	IN_VIP	HSPH1	0.14	0.08	1.87	0.0612	0.271
Braak	Micro	HSPH1	0.05	0.14	0.39	0.698	0.901
Braak	OPC	HSPH1	0.12	0.08	1.42	0.156	0.512
Braak	Oligo	HSPH1	0.12	0.10	1.26	0.208	0.513
Braak	PC	HSPH1	-0.52	0.41	-1.28	0.2	0.849
Braak	PVM	HSPH1	0.30	0.32	0.95	0.34	0.992
Braak	VLMC	HSPH1	0.07	0.17	0.44	0.659	0.901
Braak	Astro	HTATIP2	0.20	0.10	1.98	0.0478	0.188
Braak	EN_L2_3_IT	HTATIP2	0.02	0.04	0.57	0.571	0.825
Braak	EN_L3_5_IT_1	HTATIP2	0.12	0.07	1.63	0.104	0.44
Braak	EN_L3_5_IT_2	HTATIP2	-0.05	0.05	-0.90	0.369	0.677
Braak	EN_L3_5_IT_3	HTATIP2	-0.08	0.06	-1.36	0.172	0.473
Braak	EN_L5_6_NP	HTATIP2	0.06	0.10	0.60	0.551	0.943
Braak	EN_L6B	HTATIP2	-0.78	0.41	-1.93	0.0541	0.42
Braak	EN_L6_CT	HTATIP2	-0.04	0.09	-0.39	0.7	0.908
Braak	EN_L6_IT_1	HTATIP2	-0.10	0.08	-1.17	0.244	0.751
Braak	EN_L6_IT_2	HTATIP2	0.29	0.12	2.41	0.016	0.365
Braak	IN_ADARB2	HTATIP2	-0.22	0.34	-0.66	0.511	0.888
Braak	IN_LAMP5_RELN	HTATIP2	0.26	0.12	2.19	0.0287	0.386
Braak	IN_PVALB	HTATIP2	-0.00	0.06	-0.05	0.964	0.999
Braak	IN_PVALB_CHC	HTATIP2	0.46	0.37	1.24	0.216	0.712
Braak	IN_SST	HTATIP2	0.11	0.08	1.30	0.195	0.691
Braak	IN_VIP	HTATIP2	-0.05	0.06	-0.82	0.412	0.691
Braak	Micro	HTATIP2	0.18	0.09	1.98	0.0479	0.272
Braak	OPC	HTATIP2	0.22	0.11	2.07	0.0386	0.303
Braak	Oligo	HTATIP2	0.09	0.05	1.98	0.0476	0.255
Braak	Astro	HTATSF1	0.07	0.05	1.48	0.139	0.353
Braak	EN_L2_3_IT	HTATSF1	0.12	0.04	2.90	0.0037	0.071
Braak	EN_L3_5_IT_1	HTATSF1	0.09	0.07	1.30	0.195	0.569
Braak	EN_L3_5_IT_2	HTATSF1	0.09	0.05	1.78	0.0756	0.323
Braak	EN_L3_5_IT_3	HTATSF1	0.14	0.06	2.45	0.0142	0.124
Braak	EN_L5_6_NP	HTATSF1	0.09	0.10	0.91	0.365	0.902
Braak	EN_L6B	HTATSF1	0.11	0.10	1.12	0.262	0.719
Braak	EN_L6_CT	HTATSF1	0.14	0.09	1.60	0.109	0.48
Braak	EN_L6_IT_1	HTATSF1	0.11	0.08	1.35	0.177	0.697
Braak	EN_L6_IT_2	HTATSF1	0.09	0.10	0.89	0.372	0.852
Braak	IN_ADARB2	HTATSF1	0.15	0.08	2.01	0.0441	0.482
Braak	IN_LAMP5_LHX6	HTATSF1	0.15	0.09	1.75	0.08	0.538
Braak	IN_LAMP5_RELN	HTATSF1	0.17	0.08	2.11	0.0347	0.405
Braak	IN_PVALB	HTATSF1	0.02	0.06	0.30	0.764	0.974
Braak	IN_PVALB_CHC	HTATSF1	0.08	0.10	0.79	0.428	0.846
Braak	IN_SST	HTATSF1	0.19	0.06	3.08	0.00205	0.126
Braak	IN_VIP	HTATSF1	0.05	0.05	1.05	0.295	0.596
Braak	Micro	HTATSF1	-0.01	0.08	-0.07	0.947	0.985
Braak	OPC	HTATSF1	0.05	0.06	0.79	0.432	0.745
Braak	Oligo	HTATSF1	0.02	0.04	0.61	0.539	0.787
Braak	EN_L2_3_IT	HTR1B	0.17	0.09	2.01	0.0439	0.267
Braak	EN_L2_3_IT	HTR1D	0.18	0.11	1.62	0.106	0.408
Braak	Astro	HTR1E	-0.12	0.10	-1.13	0.257	0.502
Braak	EN_L2_3_IT	HTR1E	0.11	0.05	2.01	0.0448	0.27
Braak	EN_L3_5_IT_1	HTR1E	0.06	0.09	0.66	0.508	0.801
Braak	EN_L3_5_IT_2	HTR1E	0.13	0.05	2.63	0.00852	0.0929
Braak	EN_L3_5_IT_3	HTR1E	0.17	0.06	2.90	0.00371	0.0551
Braak	EN_L5_6_NP	HTR1E	0.03	0.07	0.46	0.643	0.962
Braak	EN_L5_ET	HTR1E	-0.13	0.38	-0.34	0.732	0.98
Braak	EN_L6B	HTR1E	-0.02	0.12	-0.18	0.858	0.971
Braak	EN_L6_CT	HTR1E	0.10	0.06	1.60	0.109	0.481
Braak	EN_L6_IT_1	HTR1E	0.01	0.05	0.22	0.826	0.97
Braak	EN_L6_IT_2	HTR1E	0.01	0.10	0.07	0.943	0.989
Braak	IN_ADARB2	HTR1E	-0.07	0.07	-1.00	0.318	0.797
Braak	IN_LAMP5_LHX6	HTR1E	-0.04	0.07	-0.60	0.548	0.885
Braak	IN_LAMP5_RELN	HTR1E	-0.11	0.05	-2.03	0.0426	0.437
Braak	IN_PVALB	HTR1E	0.09	0.10	0.99	0.324	0.868
Braak	IN_PVALB_CHC	HTR1E	0.14	0.08	1.86	0.0636	0.482
Braak	IN_SST	HTR1E	0.08	0.07	1.17	0.243	0.736
Braak	IN_VIP	HTR1E	-0.05	0.05	-0.95	0.343	0.637
Braak	Micro	HTR1E	0.01	0.12	0.11	0.912	0.976
Braak	OPC	HTR1E	0.01	0.12	0.11	0.913	0.974
Braak	Oligo	HTR1E	0.08	0.09	0.90	0.367	0.667
Braak	Astro	HTR1F	-0.07	0.08	-0.87	0.383	0.628
Braak	EN_L2_3_IT	HTR1F	0.06	0.09	0.68	0.494	0.781
Braak	EN_L3_5_IT_1	HTR1F	-0.01	0.04	-0.14	0.891	0.969
Braak	EN_L3_5_IT_2	HTR1F	0.01	0.03	0.31	0.754	0.908
Braak	EN_L3_5_IT_3	HTR1F	0.07	0.04	1.50	0.132	0.418
Braak	EN_L5_6_NP	HTR1F	-0.40	0.62	-0.64	0.52	0.934
Braak	EN_L6B	HTR1F	-0.31	0.13	-2.34	0.0191	0.279
Braak	EN_L6_CT	HTR1F	-0.06	0.07	-0.86	0.391	0.758
Braak	EN_L6_IT_1	HTR1F	-0.02	0.06	-0.40	0.688	0.938
Braak	IN_ADARB2	HTR1F	0.53	0.09	5.75	8.72e-09	6.58e-05
Braak	IN_LAMP5_RELN	HTR1F	0.11	0.13	0.85	0.394	0.815
Braak	IN_PVALB	HTR1F	-0.18	0.09	-2.02	0.0429	0.55
Braak	IN_PVALB_CHC	HTR1F	0.03	0.05	0.65	0.518	0.88
Braak	IN_SST	HTR1F	-0.12	0.12	-0.94	0.346	0.8
Braak	IN_VIP	HTR1F	0.18	0.06	2.93	0.00341	0.0622
Braak	Micro	HTR1F	0.01	0.10	0.08	0.939	0.983
Braak	OPC	HTR1F	0.04	0.08	0.47	0.638	0.863
Braak	Oligo	HTR1F	0.06	0.07	0.77	0.442	0.727
Braak	PC	HTR1F	-0.15	0.07	-1.95	0.0514	0.723
Braak	SMC	HTR1F	-0.49	0.26	-1.88	0.0607	0.999
Braak	Astro	HTR2A	0.05	0.10	0.48	0.634	0.81
Braak	EN_L2_3_IT	HTR2A	-0.00	0.04	-0.10	0.921	0.973
Braak	EN_L3_5_IT_1	HTR2A	-0.08	0.05	-1.67	0.0942	0.421
Braak	EN_L3_5_IT_2	HTR2A	-0.17	0.05	-3.44	0.000584	0.0157
Braak	EN_L3_5_IT_3	HTR2A	-0.09	0.04	-2.51	0.0119	0.112
Braak	EN_L5_6_NP	HTR2A	0.10	0.08	1.23	0.22	0.828
Braak	EN_L6B	HTR2A	-0.04	0.10	-0.35	0.724	0.937
Braak	EN_L6_CT	HTR2A	0.12	0.15	0.80	0.422	0.776
Braak	EN_L6_IT_1	HTR2A	-0.03	0.07	-0.42	0.672	0.935
Braak	EN_L6_IT_2	HTR2A	0.14	0.17	0.85	0.398	0.867
Braak	IN_ADARB2	HTR2A	-0.27	0.11	-2.53	0.0113	0.331
Braak	IN_LAMP5_LHX6	HTR2A	-0.10	0.11	-0.86	0.387	0.812
Braak	IN_PVALB	HTR2A	0.02	0.09	0.27	0.785	0.976
Braak	IN_SST	HTR2A	0.16	0.11	1.42	0.155	0.655
Braak	IN_VIP	HTR2A	0.10	0.08	1.32	0.186	0.481
Braak	Oligo	HTR2A	0.04	0.09	0.43	0.67	0.861
Braak	Astro	HTR2B	-0.23	0.10	-2.26	0.0238	0.122
Braak	EN_L2_3_IT	HTR2B	-0.14	0.10	-1.45	0.148	0.47
Braak	EN_L3_5_IT_1	HTR2B	-0.08	0.12	-0.66	0.508	0.801
Braak	EN_L3_5_IT_2	HTR2B	-0.18	0.10	-1.80	0.072	0.315
Braak	EN_L3_5_IT_3	HTR2B	-0.14	0.11	-1.33	0.182	0.486
Braak	EN_L5_6_NP	HTR2B	-0.14	0.46	-0.31	0.757	0.981
Braak	EN_L6B	HTR2B	0.23	0.14	1.66	0.0964	0.524
Braak	EN_L6_CT	HTR2B	-0.06	0.14	-0.42	0.672	0.898
Braak	EN_L6_IT_1	HTR2B	-0.08	0.12	-0.68	0.495	0.881
Braak	EN_L6_IT_2	HTR2B	-0.23	0.14	-1.58	0.113	0.661
Braak	IN_LAMP5_RELN	HTR2B	-0.00	0.12	-0.03	0.975	0.995
Braak	IN_PVALB	HTR2B	-0.01	0.11	-0.07	0.945	0.998
Braak	IN_SST	HTR2B	-0.07	0.13	-0.55	0.583	0.896
Braak	IN_VIP	HTR2B	-0.20	0.10	-1.94	0.0528	0.253
Braak	Micro	HTR2B	-0.09	0.13	-0.71	0.477	0.794
Braak	OPC	HTR2B	-0.17	0.11	-1.49	0.137	0.485
Braak	Oligo	HTR2B	-0.16	0.10	-1.60	0.109	0.382
Braak	Astro	HTR2C	-0.03	0.07	-0.35	0.73	0.867
Braak	EN_L2_3_IT	HTR2C	0.05	0.07	0.72	0.469	0.767
Braak	EN_L3_5_IT_2	HTR2C	0.02	0.09	0.24	0.812	0.932
Braak	EN_L3_5_IT_3	HTR2C	0.04	0.09	0.40	0.688	0.875
Braak	EN_L5_6_NP	HTR2C	-0.11	0.06	-1.89	0.0587	0.667
Braak	EN_L6_CT	HTR2C	0.27	0.19	1.45	0.147	0.545
Braak	EN_L6_IT_1	HTR2C	0.04	0.39	0.11	0.915	0.984
Braak	IN_ADARB2	HTR2C	-0.08	0.19	-0.41	0.682	0.939
Braak	IN_PVALB	HTR2C	-0.08	0.16	-0.52	0.601	0.953
Braak	IN_SST	HTR2C	0.36	0.17	2.17	0.0296	0.383
Braak	IN_VIP	HTR2C	-0.09	0.08	-1.13	0.259	0.562
Braak	OPC	HTR2C	-0.63	0.12	-5.31	1.08e-07	0.000556
Braak	Oligo	HTR2C	-0.02	0.06	-0.31	0.756	0.902
Braak	EN_L2_3_IT	HTR3A	0.06	0.12	0.50	0.616	0.848
Braak	EN_L2_3_IT	HTR3B	-0.02	0.06	-0.33	0.744	0.908
Braak	EN_L3_5_IT_1	HTR3B	-0.27	0.11	-2.57	0.0102	0.149
Braak	EN_L3_5_IT_2	HTR3B	-0.10	0.07	-1.30	0.194	0.511
Braak	EN_L3_5_IT_3	HTR3B	-0.27	0.10	-2.78	0.00547	0.07
Braak	EN_L6_IT_1	HTR3B	-0.08	0.09	-0.92	0.355	0.819
Braak	IN_ADARB2	HTR3B	-0.32	0.10	-3.23	0.00122	0.149
Braak	Oligo	HTR3B	0.13	0.08	1.55	0.122	0.402
Braak	Astro	HTR3E	0.08	0.13	0.65	0.517	0.732
Braak	EN_L2_3_IT	HTR3E	-0.14	0.10	-1.42	0.155	0.482
Braak	EN_L3_5_IT_2	HTR3E	-0.49	0.37	-1.30	0.193	0.511
Braak	EN_L3_5_IT_3	HTR3E	-0.08	0.13	-0.64	0.521	0.788
Braak	IN_PVALB	HTR3E	-0.15	0.13	-1.18	0.237	0.826
Braak	Oligo	HTR3E	-0.11	0.09	-1.15	0.251	0.56
Braak	Astro	HTR4	-0.10	0.08	-1.15	0.25	0.494
Braak	EN_L2_3_IT	HTR4	-0.24	0.05	-4.71	2.49e-06	0.000759
Braak	EN_L3_5_IT_2	HTR4	-0.00	0.11	-0.03	0.978	0.993
Braak	EN_L3_5_IT_3	HTR4	-0.10	0.07	-1.32	0.188	0.493
Braak	EN_L5_6_NP	HTR4	0.12	0.13	0.92	0.356	0.895
Braak	EN_L5_ET	HTR4	0.50	0.35	1.44	0.151	0.877
Braak	EN_L6B	HTR4	-0.00	0.17	-0.01	0.995	0.999
Braak	EN_L6_CT	HTR4	0.01	0.16	0.08	0.933	0.983
Braak	EN_L6_IT_1	HTR4	-0.32	0.10	-3.28	0.00104	0.0937
Braak	IN_PVALB	HTR4	0.09	0.05	1.73	0.0829	0.675
Braak	IN_SST	HTR4	0.03	0.12	0.26	0.796	0.959
Braak	IN_VIP	HTR4	0.09	0.05	1.72	0.0853	0.322
Braak	Oligo	HTR4	0.10	0.09	1.16	0.246	0.555
Braak	EN_L2_3_IT	HTR5A	0.13	0.05	2.76	0.00586	0.0911
Braak	EN_L3_5_IT_1	HTR5A	0.02	0.09	0.24	0.813	0.938
Braak	EN_L3_5_IT_2	HTR5A	0.04	0.07	0.60	0.548	0.803
Braak	EN_L3_5_IT_3	HTR5A	0.17	0.07	2.36	0.0182	0.143
Braak	EN_L6B	HTR5A	0.10	0.12	0.82	0.41	0.816
Braak	EN_L6_CT	HTR5A	0.13	0.10	1.33	0.184	0.59
Braak	EN_L6_IT_1	HTR5A	0.15	0.09	1.72	0.0849	0.552
Braak	EN_L6_IT_2	HTR5A	0.10	0.12	0.85	0.394	0.865
Braak	IN_ADARB2	HTR5A	0.12	0.10	1.14	0.252	0.757
Braak	IN_PVALB	HTR5A	0.10	0.10	1.03	0.304	0.857
Braak	IN_PVALB_CHC	HTR5A	0.14	0.12	1.16	0.245	0.734
Braak	IN_SST	HTR5A	-0.06	0.10	-0.60	0.548	0.882
Braak	IN_VIP	HTR5A	-0.07	0.05	-1.49	0.136	0.406
Braak	Oligo	HTR5A	-0.07	0.10	-0.75	0.452	0.734
Braak	EN_L2_3_IT	HTR6	-0.03	0.06	-0.45	0.655	0.867
Braak	EN_L3_5_IT_2	HTR6	-0.04	0.09	-0.49	0.625	0.848
Braak	EN_L3_5_IT_3	HTR6	0.59	0.35	1.71	0.0866	0.336
Braak	EN_L6_IT_1	HTR6	0.59	0.43	1.36	0.174	0.693
Braak	IN_VIP	HTR6	-0.10	0.11	-0.90	0.368	0.658
Braak	EN_L2_3_IT	HTR7	-0.08	0.12	-0.69	0.491	0.779
Braak	EN_L3_5_IT_1	HTR7	0.12	0.08	1.42	0.156	0.522
Braak	EN_L3_5_IT_3	HTR7	-0.20	0.11	-1.80	0.0712	0.302
Braak	EN_L5_ET	HTR7	-0.78	0.52	-1.51	0.131	0.872
Braak	EN_L6B	HTR7	-0.80	0.63	-1.28	0.201	0.667
Braak	EN_L6_CT	HTR7	-0.82	0.60	-1.36	0.174	0.58
Braak	EN_L6_IT_1	HTR7	-0.14	0.14	-1.05	0.292	0.781
Braak	IN_ADARB2	HTR7	-0.34	0.15	-2.25	0.0246	0.407
Braak	IN_LAMP5_LHX6	HTR7	0.19	0.12	1.60	0.109	0.574
Braak	IN_PVALB	HTR7	-0.09	0.07	-1.28	0.201	0.8
Braak	IN_SST	HTR7	0.17	0.12	1.35	0.176	0.672
Braak	Micro	HTR7	0.69	0.15	4.55	5.49e-06	0.00042
Braak	Oligo	HTR7	0.03	0.11	0.27	0.787	0.918
Braak	Astro	HTRA1	-0.24	0.06	-3.78	0.000154	0.00466
Braak	EN_L2_3_IT	HTRA1	0.04	0.05	0.73	0.465	0.765
Braak	EN_L3_5_IT_1	HTRA1	0.03	0.10	0.29	0.775	0.922
Braak	EN_L3_5_IT_2	HTRA1	-0.02	0.07	-0.32	0.751	0.907
Braak	EN_L3_5_IT_3	HTRA1	0.03	0.07	0.38	0.703	0.881
Braak	EN_L5_6_NP	HTRA1	0.76	0.47	1.61	0.108	0.739
Braak	EN_L6B	HTRA1	-0.20	0.10	-1.92	0.0547	0.423
Braak	EN_L6_CT	HTRA1	0.12	0.11	1.06	0.288	0.687
Braak	EN_L6_IT_1	HTRA1	-0.03	0.10	-0.28	0.78	0.964
Braak	Endo	HTRA1	0.31	0.45	0.69	0.493	0.924
Braak	IN_ADARB2	HTRA1	-0.11	0.06	-1.90	0.0578	0.511
Braak	IN_LAMP5_LHX6	HTRA1	-0.05	0.07	-0.66	0.511	0.875
Braak	IN_LAMP5_RELN	HTRA1	0.06	0.06	1.01	0.313	0.771
Braak	IN_PVALB	HTRA1	-0.11	0.05	-2.05	0.0405	0.546
Braak	IN_PVALB_CHC	HTRA1	-0.15	0.06	-2.41	0.0162	0.28
Braak	IN_SST	HTRA1	-0.10	0.05	-1.87	0.0614	0.481
Braak	IN_VIP	HTRA1	-0.06	0.04	-1.57	0.116	0.376
Braak	Micro	HTRA1	-0.46	0.07	-6.31	2.84e-10	1.3e-07
Braak	OPC	HTRA1	0.05	0.04	1.17	0.242	0.602
Braak	Oligo	HTRA1	0.04	0.05	0.82	0.412	0.704
Braak	Astro	HTRA2	-0.05	0.06	-0.87	0.387	0.632
Braak	EN_L2_3_IT	HTRA2	-0.04	0.05	-0.77	0.439	0.747
Braak	EN_L3_5_IT_1	HTRA2	0.13	0.32	0.42	0.675	0.882
Braak	EN_L3_5_IT_2	HTRA2	-0.07	0.07	-0.90	0.367	0.676
Braak	EN_L3_5_IT_3	HTRA2	-0.07	0.07	-1.04	0.3	0.615
Braak	EN_L6_CT	HTRA2	-0.44	0.44	-1.01	0.314	0.707
Braak	EN_L6_IT_1	HTRA2	0.21	0.36	0.59	0.554	0.902
Braak	IN_PVALB	HTRA2	-0.07	0.08	-0.94	0.348	0.876
Braak	IN_SST	HTRA2	0.04	0.10	0.39	0.698	0.932
Braak	IN_VIP	HTRA2	-0.10	0.07	-1.54	0.123	0.385
Braak	Micro	HTRA2	0.10	0.09	1.07	0.285	0.65
Braak	OPC	HTRA2	-0.02	0.07	-0.31	0.753	0.919
Braak	Oligo	HTRA2	0.06	0.04	1.52	0.128	0.412
Braak	EN_L2_3_IT	HTRA4	0.04	0.10	0.44	0.66	0.869
Braak	Adaptive	HTT	-0.17	0.18	-0.95	0.34	0.966
Braak	Astro	HTT	-0.01	0.03	-0.21	0.837	0.922
Braak	EN_L2_3_IT	HTT	0.02	0.02	0.83	0.406	0.725
Braak	EN_L3_5_IT_1	HTT	0.06	0.03	1.87	0.0614	0.353
Braak	EN_L3_5_IT_2	HTT	-0.01	0.03	-0.35	0.727	0.898
Braak	EN_L3_5_IT_3	HTT	-0.01	0.02	-0.43	0.664	0.864
Braak	EN_L5_6_NP	HTT	0.01	0.04	0.20	0.839	0.986
Braak	EN_L5_ET	HTT	-0.04	0.28	-0.14	0.888	0.995
Braak	EN_L6B	HTT	-0.03	0.04	-0.67	0.503	0.859
Braak	EN_L6_CT	HTT	-0.03	0.03	-0.99	0.321	0.713
Braak	EN_L6_IT_1	HTT	0.05	0.03	1.61	0.108	0.605
Braak	EN_L6_IT_2	HTT	0.06	0.05	1.24	0.214	0.764
Braak	Endo	HTT	-0.12	0.08	-1.45	0.148	0.746
Braak	IN_ADARB2	HTT	0.01	0.03	0.37	0.71	0.944
Braak	IN_LAMP5_LHX6	HTT	0.00	0.04	0.09	0.929	0.982
Braak	IN_LAMP5_RELN	HTT	0.02	0.03	0.58	0.565	0.891
Braak	IN_PVALB	HTT	-0.01	0.03	-0.51	0.607	0.954
Braak	IN_PVALB_CHC	HTT	-0.09	0.04	-1.95	0.0511	0.44
Braak	IN_SST	HTT	-0.01	0.03	-0.19	0.85	0.97
Braak	IN_VIP	HTT	0.03	0.02	1.31	0.19	0.487
Braak	Micro	HTT	0.01	0.04	0.18	0.856	0.958
Braak	OPC	HTT	0.05	0.03	1.75	0.08	0.395
Braak	Oligo	HTT	-0.01	0.02	-0.25	0.802	0.924
Braak	PC	HTT	0.04	0.10	0.38	0.705	0.967
Braak	PVM	HTT	-0.08	0.10	-0.73	0.466	0.992
Braak	SMC	HTT	-1.26	0.60	-2.10	0.0357	0.999
Braak	VLMC	HTT	0.20	0.10	1.99	0.047	0.355
Braak	Astro	HUNK	0.29	0.11	2.60	0.0093	0.0684
Braak	EN_L2_3_IT	HUNK	-0.11	0.05	-2.26	0.0241	0.196
Braak	EN_L3_5_IT_1	HUNK	-0.20	0.06	-3.30	0.000975	0.043
Braak	EN_L3_5_IT_2	HUNK	0.01	0.05	0.24	0.807	0.93
Braak	EN_L3_5_IT_3	HUNK	-0.19	0.06	-3.04	0.00236	0.0408
Braak	EN_L5_6_NP	HUNK	0.09	0.10	0.85	0.395	0.908
Braak	EN_L5_ET	HUNK	-0.91	0.54	-1.68	0.0936	0.848
Braak	EN_L6B	HUNK	-0.32	0.13	-2.51	0.012	0.236
Braak	EN_L6_CT	HUNK	-0.32	0.09	-3.62	0.00029	0.0188
Braak	EN_L6_IT_1	HUNK	-0.04	0.09	-0.47	0.636	0.927
Braak	EN_L6_IT_2	HUNK	0.09	0.13	0.68	0.499	0.912
Braak	IN_ADARB2	HUNK	-0.05	0.09	-0.55	0.58	0.908
Braak	IN_LAMP5_LHX6	HUNK	-0.19	0.07	-2.86	0.00428	0.199
Braak	IN_LAMP5_RELN	HUNK	-0.07	0.05	-1.55	0.12	0.59
Braak	IN_PVALB	HUNK	-0.21	0.05	-4.12	3.81e-05	0.0189
Braak	IN_PVALB_CHC	HUNK	-0.15	0.06	-2.45	0.0145	0.268
Braak	IN_SST	HUNK	-0.14	0.05	-2.48	0.013	0.282
Braak	IN_VIP	HUNK	-0.07	0.05	-1.24	0.216	0.515
Braak	OPC	HUNK	0.15	0.07	2.15	0.0315	0.283
Braak	Oligo	HUNK	0.01	0.05	0.28	0.783	0.916
Braak	Astro	HUS1	-0.01	0.04	-0.37	0.712	0.857
Braak	EN_L2_3_IT	HUS1	0.01	0.04	0.36	0.719	0.896
Braak	EN_L3_5_IT_1	HUS1	-0.01	0.06	-0.12	0.906	0.973
Braak	EN_L3_5_IT_2	HUS1	-0.03	0.05	-0.63	0.528	0.79
Braak	EN_L3_5_IT_3	HUS1	0.03	0.05	0.65	0.513	0.783
Braak	EN_L5_6_NP	HUS1	-0.19	0.09	-2.20	0.028	0.583
Braak	EN_L6B	HUS1	-0.08	0.09	-0.88	0.377	0.802
Braak	EN_L6_CT	HUS1	-0.01	0.07	-0.14	0.888	0.974
Braak	EN_L6_IT_1	HUS1	-0.08	0.07	-1.15	0.252	0.757
Braak	EN_L6_IT_2	HUS1	0.20	0.10	2.09	0.0367	0.482
Braak	Endo	HUS1	0.74	0.36	2.07	0.0381	0.547
Braak	IN_ADARB2	HUS1	-0.08	0.07	-1.06	0.288	0.78
Braak	IN_LAMP5_LHX6	HUS1	0.02	0.09	0.27	0.788	0.953
Braak	IN_LAMP5_RELN	HUS1	-0.16	0.07	-2.11	0.0349	0.406
Braak	IN_PVALB	HUS1	-0.02	0.05	-0.51	0.613	0.954
Braak	IN_PVALB_CHC	HUS1	0.07	0.09	0.72	0.471	0.863
Braak	IN_SST	HUS1	0.03	0.06	0.53	0.595	0.9
Braak	IN_VIP	HUS1	0.01	0.04	0.31	0.758	0.898
Braak	Micro	HUS1	-0.09	0.06	-1.60	0.111	0.424
Braak	OPC	HUS1	0.05	0.05	1.03	0.301	0.652
Braak	Oligo	HUS1	-0.00	0.03	-0.04	0.971	0.99
Braak	Adaptive	HUWE1	-0.04	0.13	-0.31	0.76	0.992
Braak	Astro	HUWE1	-0.04	0.03	-1.31	0.189	0.421
Braak	EN_L2_3_IT	HUWE1	0.03	0.02	1.42	0.156	0.484
Braak	EN_L3_5_IT_1	HUWE1	0.04	0.03	1.31	0.189	0.565
Braak	EN_L3_5_IT_2	HUWE1	-0.01	0.02	-0.53	0.599	0.834
Braak	EN_L3_5_IT_3	HUWE1	0.02	0.02	0.79	0.429	0.727
Braak	EN_L5_6_NP	HUWE1	0.05	0.04	1.18	0.239	0.839
Braak	EN_L5_ET	HUWE1	-0.84	0.34	-2.44	0.0145	0.589
Braak	EN_L6B	HUWE1	0.05	0.04	1.29	0.198	0.663
Braak	EN_L6_CT	HUWE1	-0.01	0.04	-0.39	0.7	0.908
Braak	EN_L6_IT_1	HUWE1	0.04	0.04	0.95	0.343	0.815
Braak	EN_L6_IT_2	HUWE1	-0.03	0.05	-0.65	0.516	0.918
Braak	Endo	HUWE1	-0.04	0.08	-0.50	0.617	0.945
Braak	IN_ADARB2	HUWE1	-0.03	0.04	-0.84	0.399	0.84
Braak	IN_LAMP5_LHX6	HUWE1	0.02	0.04	0.62	0.533	0.883
Braak	IN_LAMP5_RELN	HUWE1	-0.01	0.03	-0.35	0.723	0.943
Braak	IN_PVALB	HUWE1	-0.01	0.02	-0.55	0.581	0.947
Braak	IN_PVALB_CHC	HUWE1	0.03	0.04	0.56	0.576	0.903
Braak	IN_SST	HUWE1	-0.00	0.03	-0.16	0.871	0.975
Braak	IN_VIP	HUWE1	0.03	0.02	1.67	0.0944	0.339
Braak	Micro	HUWE1	0.01	0.03	0.20	0.84	0.953
Braak	OPC	HUWE1	0.03	0.03	1.11	0.267	0.623
Braak	Oligo	HUWE1	0.01	0.02	0.38	0.701	0.877
Braak	PC	HUWE1	-0.01	0.08	-0.17	0.865	0.99
Braak	PVM	HUWE1	0.06	0.11	0.58	0.563	0.992
Braak	SMC	HUWE1	0.28	0.19	1.52	0.128	0.999
Braak	VLMC	HUWE1	0.11	0.08	1.31	0.189	0.588
Braak	Astro	HVCN1	0.10	0.06	1.58	0.115	0.316
Braak	EN_L2_3_IT	HVCN1	-0.13	0.08	-1.68	0.0925	0.385
Braak	EN_L3_5_IT_1	HVCN1	-0.06	0.09	-0.68	0.499	0.796
Braak	EN_L3_5_IT_2	HVCN1	-0.03	0.08	-0.33	0.743	0.904
Braak	EN_L3_5_IT_3	HVCN1	-0.04	0.09	-0.47	0.641	0.853
Braak	EN_L5_6_NP	HVCN1	-0.08	0.12	-0.68	0.494	0.927
Braak	EN_L6B	HVCN1	0.13	0.12	1.13	0.258	0.716
Braak	EN_L6_CT	HVCN1	-0.05	0.11	-0.46	0.647	0.89
Braak	EN_L6_IT_1	HVCN1	-0.03	0.10	-0.30	0.764	0.96
Braak	EN_L6_IT_2	HVCN1	0.08	0.14	0.60	0.547	0.93
Braak	IN_ADARB2	HVCN1	0.02	0.11	0.21	0.837	0.975
Braak	IN_LAMP5_RELN	HVCN1	-0.05	0.12	-0.43	0.671	0.929
Braak	IN_PVALB	HVCN1	-0.06	0.09	-0.69	0.489	0.922
Braak	IN_SST	HVCN1	-0.14	0.10	-1.42	0.155	0.655
Braak	IN_VIP	HVCN1	-0.13	0.09	-1.47	0.141	0.414
Braak	Micro	HVCN1	-0.16	0.10	-1.57	0.117	0.435
Braak	OPC	HVCN1	-0.19	0.08	-2.54	0.011	0.198
Braak	Oligo	HVCN1	-0.08	0.07	-1.05	0.295	0.604
Braak	PC	HVCN1	-0.66	0.48	-1.39	0.163	0.831
Braak	Astro	HYAL1	-0.01	0.08	-0.16	0.874	0.942
Braak	EN_L2_3_IT	HYAL1	-0.01	0.06	-0.26	0.798	0.929
Braak	EN_L3_5_IT_1	HYAL1	-0.12	0.09	-1.30	0.192	0.568
Braak	EN_L3_5_IT_2	HYAL1	0.11	0.07	1.51	0.132	0.422
Braak	EN_L3_5_IT_3	HYAL1	0.04	0.08	0.49	0.624	0.846
Braak	EN_L6B	HYAL1	-0.50	0.37	-1.34	0.181	0.644
Braak	EN_L6_CT	HYAL1	-0.22	0.36	-0.61	0.543	0.843
Braak	EN_L6_IT_1	HYAL1	-0.10	0.10	-1.02	0.306	0.789
Braak	EN_L6_IT_2	HYAL1	0.36	0.53	0.68	0.5	0.913
Braak	IN_PVALB	HYAL1	-0.11	0.08	-1.37	0.171	0.778
Braak	IN_SST	HYAL1	-0.07	0.10	-0.71	0.481	0.858
Braak	IN_VIP	HYAL1	-0.19	0.08	-2.38	0.0174	0.145
Braak	OPC	HYAL1	0.09	0.10	0.92	0.357	0.694
Braak	Oligo	HYAL1	-0.01	0.06	-0.09	0.931	0.977
Braak	Astro	HYAL2	-0.02	0.10	-0.18	0.86	0.935
Braak	EN_L2_3_IT	HYAL2	0.01	0.10	0.07	0.944	0.981
Braak	Endo	HYAL2	0.20	0.13	1.50	0.133	0.73
Braak	Oligo	HYAL2	-0.11	0.08	-1.32	0.186	0.488
Braak	EN_L2_3_IT	HYAL3	-0.03	0.11	-0.25	0.803	0.931
Braak	Astro	HYDIN	0.09	0.09	1.03	0.305	0.555
Braak	EN_L2_3_IT	HYDIN	0.05	0.04	1.23	0.218	0.561
Braak	EN_L3_5_IT_1	HYDIN	0.07	0.06	1.23	0.219	0.595
Braak	EN_L3_5_IT_2	HYDIN	0.08	0.07	1.21	0.227	0.547
Braak	EN_L3_5_IT_3	HYDIN	0.30	0.07	4.31	1.61e-05	0.00135
Braak	EN_L5_6_NP	HYDIN	0.03	0.10	0.27	0.791	0.984
Braak	EN_L5_ET	HYDIN	0.01	0.45	0.02	0.981	0.998
Braak	EN_L6B	HYDIN	0.20	0.09	2.25	0.0244	0.301
Braak	EN_L6_CT	HYDIN	0.04	0.07	0.53	0.599	0.87
Braak	EN_L6_IT_1	HYDIN	0.04	0.07	0.57	0.566	0.906
Braak	EN_L6_IT_2	HYDIN	0.15	0.09	1.63	0.104	0.647
Braak	IN_ADARB2	HYDIN	0.17	0.08	2.17	0.0301	0.432
Braak	IN_LAMP5_RELN	HYDIN	0.13	0.11	1.22	0.221	0.707
Braak	IN_PVALB	HYDIN	0.11	0.08	1.43	0.154	0.765
Braak	IN_PVALB_CHC	HYDIN	0.40	0.43	0.93	0.35	0.806
Braak	IN_SST	HYDIN	0.17	0.08	2.11	0.0352	0.408
Braak	IN_VIP	HYDIN	0.09	0.04	2.29	0.0218	0.162
Braak	OPC	HYDIN	0.02	0.08	0.20	0.843	0.952
Braak	Oligo	HYDIN	-0.11	0.06	-1.69	0.0916	0.352
Braak	Astro	HYI	0.02	0.05	0.33	0.741	0.873
Braak	EN_L2_3_IT	HYI	-0.03	0.05	-0.51	0.611	0.846
Braak	EN_L3_5_IT_1	HYI	0.01	0.09	0.16	0.874	0.963
Braak	EN_L3_5_IT_2	HYI	-0.05	0.07	-0.68	0.499	0.773
Braak	EN_L3_5_IT_3	HYI	-0.02	0.08	-0.27	0.784	0.921
Braak	EN_L6_IT_1	HYI	0.95	0.37	2.52	0.0117	0.274
Braak	IN_PVALB	HYI	0.01	0.08	0.15	0.881	0.991
Braak	IN_SST	HYI	-0.01	0.08	-0.14	0.891	0.978
Braak	IN_VIP	HYI	0.02	0.07	0.35	0.727	0.884
Braak	Micro	HYI	-0.11	0.09	-1.24	0.216	0.582
Braak	OPC	HYI	0.07	0.06	1.14	0.253	0.613
Braak	Oligo	HYI	-0.00	0.05	-0.04	0.966	0.989
Braak	Astro	HYKK	-0.11	0.06	-1.78	0.0756	0.247
Braak	EN_L2_3_IT	HYKK	-0.02	0.06	-0.39	0.699	0.888
Braak	EN_L3_5_IT_2	HYKK	-0.07	0.41	-0.16	0.872	0.956
Braak	EN_L3_5_IT_3	HYKK	0.00	0.11	0.03	0.979	0.994
Braak	EN_L6_CT	HYKK	-0.10	0.42	-0.23	0.816	0.95
Braak	EN_L6_IT_1	HYKK	-0.11	0.11	-1.06	0.291	0.781
Braak	IN_PVALB	HYKK	-0.03	0.11	-0.29	0.772	0.975
Braak	IN_VIP	HYKK	-0.05	0.08	-0.62	0.534	0.774
Braak	Oligo	HYKK	0.14	0.10	1.45	0.146	0.439
Braak	Astro	HYLS1	0.07	0.07	1.05	0.293	0.543
Braak	EN_L2_3_IT	HYLS1	-0.07	0.04	-1.77	0.077	0.353
Braak	EN_L3_5_IT_1	HYLS1	0.06	0.07	0.79	0.432	0.761
Braak	EN_L3_5_IT_2	HYLS1	-0.06	0.05	-1.23	0.219	0.537
Braak	EN_L3_5_IT_3	HYLS1	-0.07	0.05	-1.41	0.16	0.458
Braak	EN_L5_6_NP	HYLS1	0.03	0.09	0.31	0.753	0.981
Braak	EN_L6B	HYLS1	-0.13	0.09	-1.42	0.156	0.613
Braak	EN_L6_CT	HYLS1	0.02	0.08	0.31	0.759	0.93
Braak	EN_L6_IT_1	HYLS1	-0.07	0.07	-0.94	0.347	0.816
Braak	EN_L6_IT_2	HYLS1	-0.00	0.09	-0.02	0.985	0.997
Braak	IN_ADARB2	HYLS1	-0.03	0.08	-0.32	0.746	0.953
Braak	IN_LAMP5_LHX6	HYLS1	-0.17	0.10	-1.73	0.0831	0.539
Braak	IN_LAMP5_RELN	HYLS1	-0.05	0.08	-0.65	0.515	0.873
Braak	IN_PVALB	HYLS1	0.01	0.05	0.24	0.809	0.979
Braak	IN_PVALB_CHC	HYLS1	0.01	0.11	0.07	0.943	0.99
Braak	IN_SST	HYLS1	0.01	0.06	0.15	0.88	0.977
Braak	IN_VIP	HYLS1	-0.08	0.05	-1.59	0.113	0.369
Braak	Micro	HYLS1	-0.03	0.11	-0.23	0.819	0.947
Braak	OPC	HYLS1	-0.12	0.08	-1.57	0.117	0.461
Braak	Oligo	HYLS1	0.08	0.06	1.36	0.175	0.476
Braak	Astro	HYOU1	0.04	0.07	0.58	0.56	0.761
Braak	EN_L2_3_IT	HYOU1	0.06	0.04	1.48	0.14	0.458
Braak	EN_L3_5_IT_1	HYOU1	0.14	0.08	1.82	0.0682	0.368
Braak	EN_L3_5_IT_2	HYOU1	-0.02	0.05	-0.29	0.774	0.917
Braak	EN_L3_5_IT_3	HYOU1	-0.04	0.06	-0.74	0.461	0.749
Braak	EN_L5_6_NP	HYOU1	-0.10	0.31	-0.33	0.74	0.98
Braak	EN_L6B	HYOU1	-0.07	0.10	-0.71	0.475	0.849
Braak	EN_L6_CT	HYOU1	0.05	0.09	0.53	0.599	0.87
Braak	EN_L6_IT_1	HYOU1	0.12	0.08	1.53	0.125	0.627
Braak	EN_L6_IT_2	HYOU1	0.09	0.12	0.70	0.481	0.905
Braak	IN_ADARB2	HYOU1	0.09	0.09	1.04	0.297	0.787
Braak	IN_LAMP5_LHX6	HYOU1	0.06	0.10	0.60	0.549	0.885
Braak	IN_LAMP5_RELN	HYOU1	0.04	0.08	0.45	0.65	0.922
Braak	IN_PVALB	HYOU1	0.08	0.06	1.20	0.231	0.821
Braak	IN_SST	HYOU1	-0.04	0.08	-0.53	0.599	0.9
Braak	IN_VIP	HYOU1	-0.04	0.05	-0.74	0.457	0.724
Braak	Micro	HYOU1	0.03	0.12	0.23	0.815	0.946
Braak	OPC	HYOU1	-0.03	0.07	-0.49	0.627	0.858
Braak	Oligo	HYOU1	-0.03	0.05	-0.61	0.545	0.791
Braak	Astro	IAH1	-0.02	0.03	-0.61	0.543	0.751
Braak	EN_L2_3_IT	IAH1	-0.03	0.03	-0.96	0.339	0.673
Braak	EN_L3_5_IT_1	IAH1	-0.06	0.05	-1.25	0.211	0.587
Braak	EN_L3_5_IT_2	IAH1	0.05	0.04	1.36	0.173	0.485
Braak	EN_L3_5_IT_3	IAH1	-0.00	0.04	-0.01	0.989	0.997
Braak	EN_L5_6_NP	IAH1	0.04	0.07	0.50	0.619	0.958
Braak	EN_L5_ET	IAH1	1.04	0.56	1.86	0.0627	0.8
Braak	EN_L6B	IAH1	0.05	0.08	0.59	0.552	0.88
Braak	EN_L6_CT	IAH1	-0.02	0.06	-0.40	0.688	0.903
Braak	EN_L6_IT_1	IAH1	0.06	0.05	1.17	0.24	0.749
Braak	EN_L6_IT_2	IAH1	-0.02	0.07	-0.21	0.83	0.97
Braak	Endo	IAH1	-0.20	0.43	-0.47	0.64	0.949
Braak	IN_ADARB2	IAH1	-0.04	0.06	-0.62	0.537	0.897
Braak	IN_LAMP5_LHX6	IAH1	0.08	0.07	1.18	0.238	0.712
Braak	IN_LAMP5_RELN	IAH1	0.03	0.06	0.59	0.558	0.889
Braak	IN_PVALB	IAH1	0.02	0.04	0.60	0.547	0.94
Braak	IN_PVALB_CHC	IAH1	0.02	0.07	0.26	0.792	0.96
Braak	IN_SST	IAH1	0.04	0.05	0.73	0.467	0.855
Braak	IN_VIP	IAH1	-0.02	0.04	-0.42	0.673	0.856
Braak	Micro	IAH1	-0.01	0.07	-0.08	0.934	0.982
Braak	OPC	IAH1	-0.02	0.05	-0.46	0.642	0.866
Braak	Oligo	IAH1	-0.02	0.03	-0.62	0.537	0.786
Braak	PC	IAH1	-0.42	0.35	-1.20	0.231	0.867
Braak	Astro	IARS1	0.07	0.05	1.31	0.191	0.424
Braak	EN_L2_3_IT	IARS1	-0.01	0.03	-0.22	0.826	0.938
Braak	EN_L3_5_IT_1	IARS1	0.01	0.04	0.33	0.741	0.907
Braak	EN_L3_5_IT_2	IARS1	0.01	0.03	0.27	0.79	0.923
Braak	EN_L3_5_IT_3	IARS1	-0.03	0.03	-0.87	0.382	0.69
Braak	EN_L5_6_NP	IARS1	0.01	0.05	0.29	0.774	0.983
Braak	EN_L5_ET	IARS1	0.39	0.40	0.99	0.324	0.942
Braak	EN_L6B	IARS1	0.01	0.05	0.18	0.86	0.971
Braak	EN_L6_CT	IARS1	0.01	0.05	0.26	0.795	0.943
Braak	EN_L6_IT_1	IARS1	0.08	0.04	1.75	0.0807	0.545
Braak	EN_L6_IT_2	IARS1	0.06	0.05	1.15	0.249	0.786
Braak	Endo	IARS1	0.04	0.34	0.11	0.911	0.991
Braak	IN_ADARB2	IARS1	0.06	0.04	1.32	0.185	0.711
Braak	IN_LAMP5_LHX6	IARS1	0.12	0.05	2.32	0.0202	0.327
Braak	IN_LAMP5_RELN	IARS1	0.01	0.04	0.26	0.796	0.963
Braak	IN_PVALB	IARS1	0.06	0.03	1.68	0.0927	0.686
Braak	IN_PVALB_CHC	IARS1	0.01	0.06	0.12	0.908	0.983
Braak	IN_SST	IARS1	0.07	0.04	1.93	0.0539	0.46
Braak	IN_VIP	IARS1	0.03	0.03	1.09	0.276	0.579
Braak	Micro	IARS1	0.02	0.09	0.20	0.842	0.953
Braak	OPC	IARS1	0.08	0.04	2.15	0.0312	0.282
Braak	Oligo	IARS1	0.05	0.03	1.64	0.101	0.369
Braak	PC	IARS1	-0.05	0.12	-0.37	0.708	0.967
Braak	PVM	IARS1	0.06	0.59	0.10	0.923	0.993
Braak	VLMC	IARS1	0.10	0.12	0.84	0.4	0.772
Braak	Astro	IARS2	-0.05	0.03	-1.60	0.109	0.307
Braak	EN_L2_3_IT	IARS2	-0.01	0.03	-0.55	0.586	0.832
Braak	EN_L3_5_IT_1	IARS2	-0.03	0.05	-0.61	0.542	0.816
Braak	EN_L3_5_IT_2	IARS2	0.03	0.04	0.75	0.451	0.739
Braak	EN_L3_5_IT_3	IARS2	0.04	0.04	1.10	0.27	0.587
Braak	EN_L5_6_NP	IARS2	-0.06	0.07	-0.86	0.392	0.908
Braak	EN_L5_ET	IARS2	-0.79	0.67	-1.18	0.236	0.923
Braak	EN_L6B	IARS2	0.09	0.07	1.33	0.182	0.646
Braak	EN_L6_CT	IARS2	-0.02	0.06	-0.28	0.78	0.938
Braak	EN_L6_IT_1	IARS2	0.01	0.06	0.13	0.898	0.98
Braak	EN_L6_IT_2	IARS2	-0.01	0.08	-0.15	0.883	0.98
Braak	Endo	IARS2	0.31	0.33	0.94	0.347	0.871
Braak	IN_ADARB2	IARS2	-0.04	0.05	-0.76	0.445	0.857
Braak	IN_LAMP5_LHX6	IARS2	0.12	0.07	1.74	0.0826	0.538
Braak	IN_LAMP5_RELN	IARS2	-0.05	0.05	-0.89	0.371	0.807
Braak	IN_PVALB	IARS2	-0.03	0.04	-0.88	0.38	0.887
Braak	IN_PVALB_CHC	IARS2	-0.07	0.08	-0.95	0.342	0.798
Braak	IN_SST	IARS2	0.04	0.05	0.96	0.336	0.795
Braak	IN_VIP	IARS2	0.03	0.03	1.10	0.273	0.576
Braak	Micro	IARS2	0.01	0.05	0.21	0.832	0.951
Braak	OPC	IARS2	0.04	0.04	0.99	0.325	0.669
Braak	Oligo	IARS2	0.03	0.02	1.20	0.228	0.537
Braak	PC	IARS2	0.02	0.36	0.06	0.954	0.998
Braak	Astro	IBA57	0.10	0.07	1.46	0.143	0.359
Braak	EN_L2_3_IT	IBA57	0.08	0.05	1.55	0.122	0.433
Braak	EN_L3_5_IT_1	IBA57	0.06	0.35	0.17	0.865	0.96
Braak	EN_L3_5_IT_2	IBA57	0.03	0.08	0.38	0.703	0.889
Braak	EN_L3_5_IT_3	IBA57	0.05	0.08	0.62	0.538	0.797
Braak	EN_L6_CT	IBA57	0.17	0.46	0.36	0.715	0.912
Braak	EN_L6_IT_1	IBA57	0.63	0.43	1.46	0.146	0.656
Braak	IN_PVALB	IBA57	0.05	0.08	0.58	0.563	0.944
Braak	IN_SST	IBA57	-0.12	0.11	-1.06	0.287	0.77
Braak	IN_VIP	IBA57	0.00	0.08	0.05	0.961	0.986
Braak	OPC	IBA57	0.16	0.10	1.58	0.115	0.456
Braak	Oligo	IBA57	0.10	0.06	1.68	0.0925	0.354
Braak	Astro	IBTK	0.03	0.04	0.84	0.4	0.644
Braak	EN_L2_3_IT	IBTK	0.01	0.03	0.37	0.715	0.894
Braak	EN_L3_5_IT_1	IBTK	0.09	0.04	2.15	0.0312	0.258
Braak	EN_L3_5_IT_2	IBTK	0.01	0.03	0.33	0.74	0.903
Braak	EN_L3_5_IT_3	IBTK	0.04	0.03	1.32	0.186	0.49
Braak	EN_L5_6_NP	IBTK	0.03	0.05	0.70	0.481	0.925
Braak	EN_L5_ET	IBTK	-0.26	0.37	-0.71	0.481	0.967
Braak	EN_L6B	IBTK	0.04	0.05	0.76	0.446	0.836
Braak	EN_L6_CT	IBTK	-0.04	0.04	-1.00	0.318	0.71
Braak	EN_L6_IT_1	IBTK	0.03	0.04	0.84	0.399	0.843
Braak	EN_L6_IT_2	IBTK	0.07	0.05	1.42	0.157	0.715
Braak	Endo	IBTK	-0.11	0.10	-1.13	0.259	0.838
Braak	IN_ADARB2	IBTK	0.04	0.04	0.92	0.359	0.822
Braak	IN_LAMP5_LHX6	IBTK	0.08	0.04	1.82	0.0695	0.516
Braak	IN_LAMP5_RELN	IBTK	-0.02	0.04	-0.49	0.624	0.915
Braak	IN_PVALB	IBTK	0.02	0.03	0.56	0.574	0.947
Braak	IN_PVALB_CHC	IBTK	0.02	0.04	0.54	0.591	0.906
Braak	IN_SST	IBTK	0.05	0.03	1.55	0.121	0.599
Braak	IN_VIP	IBTK	0.05	0.03	1.88	0.0596	0.268
Braak	Micro	IBTK	-0.06	0.04	-1.53	0.127	0.455
Braak	OPC	IBTK	0.02	0.03	0.53	0.594	0.839
Braak	Oligo	IBTK	-0.04	0.03	-1.29	0.199	0.504
Braak	PC	IBTK	-0.04	0.10	-0.39	0.698	0.965
Braak	PVM	IBTK	0.10	0.11	0.92	0.359	0.992
Braak	SMC	IBTK	0.10	0.71	0.14	0.885	0.999
Braak	VLMC	IBTK	0.15	0.10	1.46	0.143	0.537
Braak	Astro	ICA1	-0.06	0.08	-0.70	0.484	0.71
Braak	EN_L2_3_IT	ICA1	-0.09	0.04	-2.19	0.0283	0.214
Braak	EN_L3_5_IT_1	ICA1	-0.06	0.05	-1.32	0.186	0.562
Braak	EN_L3_5_IT_2	ICA1	-0.14	0.05	-3.13	0.00174	0.0329
Braak	EN_L3_5_IT_3	ICA1	-0.17	0.05	-3.51	0.000447	0.0143
Braak	EN_L5_6_NP	ICA1	-0.20	0.06	-3.10	0.00195	0.3
Braak	EN_L5_ET	ICA1	0.01	0.34	0.04	0.968	0.997
Braak	EN_L6B	ICA1	-0.23	0.06	-3.64	0.000275	0.0341
Braak	EN_L6_CT	ICA1	-0.22	0.06	-3.99	6.68e-05	0.00696
Braak	EN_L6_IT_1	ICA1	-0.04	0.05	-0.75	0.451	0.862
Braak	EN_L6_IT_2	ICA1	-0.05	0.06	-0.79	0.432	0.885
Braak	Endo	ICA1	-0.22	0.11	-2.00	0.046	0.574
Braak	IN_ADARB2	ICA1	-0.06	0.05	-1.39	0.165	0.689
Braak	IN_LAMP5_LHX6	ICA1	-0.03	0.05	-0.68	0.497	0.868
Braak	IN_LAMP5_RELN	ICA1	0.01	0.04	0.22	0.823	0.968
Braak	IN_PVALB	ICA1	-0.08	0.04	-1.86	0.0634	0.62
Braak	IN_PVALB_CHC	ICA1	-0.09	0.06	-1.52	0.13	0.606
Braak	IN_SST	ICA1	-0.10	0.04	-2.27	0.0232	0.352
Braak	IN_VIP	ICA1	-0.08	0.04	-2.02	0.0432	0.229
Braak	Micro	ICA1	-0.30	0.08	-3.59	0.00033	0.0107
Braak	OPC	ICA1	-0.08	0.04	-2.00	0.0454	0.323
Braak	Oligo	ICA1	-0.02	0.08	-0.26	0.795	0.921
Braak	PVM	ICA1	0.01	0.17	0.05	0.959	1
Braak	Astro	ICA1L	-0.06	0.04	-1.57	0.115	0.317
Braak	EN_L2_3_IT	ICA1L	-0.01	0.02	-0.36	0.718	0.896
Braak	EN_L3_5_IT_1	ICA1L	-0.03	0.03	-1.04	0.298	0.663
Braak	EN_L3_5_IT_2	ICA1L	-0.03	0.03	-0.91	0.362	0.674
Braak	EN_L3_5_IT_3	ICA1L	-0.03	0.03	-0.95	0.341	0.653
Braak	EN_L5_6_NP	ICA1L	-0.02	0.04	-0.42	0.675	0.969
Braak	EN_L5_ET	ICA1L	-0.45	0.26	-1.71	0.0864	0.839
Braak	EN_L6B	ICA1L	-0.08	0.04	-2.22	0.0265	0.312
Braak	EN_L6_CT	ICA1L	-0.09	0.03	-2.67	0.0075	0.13
Braak	EN_L6_IT_1	ICA1L	-0.02	0.03	-0.56	0.572	0.907
Braak	EN_L6_IT_2	ICA1L	-0.03	0.04	-0.62	0.534	0.925
Braak	Endo	ICA1L	-0.95	0.38	-2.54	0.0112	0.36
Braak	IN_ADARB2	ICA1L	0.00	0.04	0.01	0.989	0.997
Braak	IN_LAMP5_LHX6	ICA1L	0.03	0.04	0.63	0.526	0.88
Braak	IN_LAMP5_RELN	ICA1L	0.06	0.04	1.63	0.102	0.564
Braak	IN_PVALB	ICA1L	-0.00	0.03	-0.10	0.918	0.994
Braak	IN_PVALB_CHC	ICA1L	0.00	0.04	0.02	0.983	0.997
Braak	IN_SST	ICA1L	0.03	0.03	0.94	0.346	0.8
Braak	IN_VIP	ICA1L	0.03	0.02	1.66	0.0971	0.344
Braak	Micro	ICA1L	-0.09	0.07	-1.20	0.231	0.599
Braak	OPC	ICA1L	-0.01	0.03	-0.47	0.637	0.863
Braak	Oligo	ICA1L	-0.16	0.04	-3.88	0.000104	0.0122
Braak	PC	ICA1L	-0.22	0.43	-0.51	0.613	0.951
Braak	VLMC	ICA1L	-0.25	0.12	-2.10	0.0359	0.314
Braak	Astro	ICAM1	0.59	0.17	3.49	0.000491	0.01
Braak	EN_L2_3_IT	ICAM1	-0.14	0.09	-1.57	0.117	0.426
Braak	EN_L3_5_IT_2	ICAM1	-0.16	0.35	-0.46	0.649	0.86
Braak	Micro	ICAM1	0.17	0.10	1.76	0.0789	0.358
Braak	Oligo	ICAM1	-0.00	0.10	-0.03	0.978	0.993
Braak	Endo	ICAM2	-0.06	0.11	-0.59	0.558	0.939
Braak	Astro	ICAM5	0.13	0.11	1.22	0.222	0.464
Braak	EN_L2_3_IT	ICAM5	0.09	0.05	1.83	0.068	0.331
Braak	EN_L3_5_IT_1	ICAM5	0.09	0.07	1.31	0.19	0.565
Braak	EN_L3_5_IT_2	ICAM5	0.04	0.06	0.71	0.481	0.761
Braak	EN_L3_5_IT_3	ICAM5	-0.15	0.08	-1.95	0.0516	0.254
Braak	EN_L5_6_NP	ICAM5	0.62	0.43	1.44	0.151	0.772
Braak	EN_L6B	ICAM5	0.15	0.12	1.24	0.216	0.678
Braak	EN_L6_CT	ICAM5	-0.02	0.10	-0.16	0.874	0.97
Braak	EN_L6_IT_1	ICAM5	0.11	0.07	1.55	0.122	0.623
Braak	EN_L6_IT_2	ICAM5	0.19	0.10	1.89	0.0583	0.555
Braak	IN_ADARB2	ICAM5	0.06	0.10	0.62	0.537	0.897
Braak	IN_LAMP5_LHX6	ICAM5	0.70	0.43	1.64	0.1	0.567
Braak	IN_LAMP5_RELN	ICAM5	0.01	0.10	0.07	0.942	0.989
Braak	IN_PVALB	ICAM5	0.00	0.10	0.03	0.976	1
Braak	IN_SST	ICAM5	0.15	0.09	1.62	0.105	0.578
Braak	IN_VIP	ICAM5	0.09	0.07	1.27	0.204	0.502
Braak	Oligo	ICAM5	-0.06	0.09	-0.61	0.545	0.791
Braak	Astro	ICE1	0.04	0.04	1.16	0.245	0.489
Braak	EN_L2_3_IT	ICE1	0.04	0.02	1.65	0.0979	0.395
Braak	EN_L3_5_IT_1	ICE1	0.06	0.04	1.59	0.112	0.454
Braak	EN_L3_5_IT_2	ICE1	0.05	0.03	1.72	0.0858	0.343
Braak	EN_L3_5_IT_3	ICE1	0.05	0.03	1.82	0.0681	0.295
Braak	EN_L5_6_NP	ICE1	-0.04	0.05	-0.71	0.476	0.925
Braak	EN_L5_ET	ICE1	0.09	0.34	0.26	0.798	0.985
Braak	EN_L6B	ICE1	-0.01	0.04	-0.21	0.834	0.965
Braak	EN_L6_CT	ICE1	0.03	0.04	0.77	0.444	0.79
Braak	EN_L6_IT_1	ICE1	0.07	0.04	1.91	0.056	0.485
Braak	EN_L6_IT_2	ICE1	0.09	0.05	1.72	0.0846	0.61
Braak	Endo	ICE1	-0.07	0.09	-0.82	0.41	0.899
Braak	IN_ADARB2	ICE1	0.03	0.04	0.75	0.451	0.86
Braak	IN_LAMP5_LHX6	ICE1	0.08	0.04	1.84	0.0663	0.507
Braak	IN_LAMP5_RELN	ICE1	0.04	0.03	1.08	0.278	0.751
Braak	IN_PVALB	ICE1	0.03	0.03	0.98	0.329	0.87
Braak	IN_PVALB_CHC	ICE1	0.06	0.04	1.34	0.18	0.671
Braak	IN_SST	ICE1	0.06	0.04	1.59	0.113	0.588
Braak	IN_VIP	ICE1	0.02	0.02	0.93	0.35	0.643
Braak	Micro	ICE1	0.01	0.04	0.27	0.787	0.936
Braak	OPC	ICE1	0.03	0.03	0.91	0.364	0.7
Braak	Oligo	ICE1	0.08	0.02	3.51	0.000453	0.0253
Braak	PC	ICE1	0.16	0.08	1.85	0.0637	0.735
Braak	PVM	ICE1	0.13	0.13	1.06	0.29	0.992
Braak	SMC	ICE1	-0.20	0.60	-0.33	0.74	0.999
Braak	VLMC	ICE1	0.13	0.09	1.38	0.167	0.562
Braak	Astro	ICE2	-0.02	0.03	-0.58	0.56	0.761
Braak	EN_L2_3_IT	ICE2	0.03	0.03	1.10	0.272	0.617
Braak	EN_L3_5_IT_1	ICE2	0.09	0.04	2.11	0.0345	0.271
Braak	EN_L3_5_IT_2	ICE2	0.04	0.03	1.18	0.238	0.558
Braak	EN_L3_5_IT_3	ICE2	0.05	0.03	1.51	0.132	0.417
Braak	EN_L5_6_NP	ICE2	0.04	0.05	0.80	0.424	0.915
Braak	EN_L5_ET	ICE2	-0.11	0.43	-0.26	0.796	0.985
Braak	EN_L6B	ICE2	0.02	0.06	0.35	0.723	0.937
Braak	EN_L6_CT	ICE2	0.00	0.05	0.03	0.973	0.993
Braak	EN_L6_IT_1	ICE2	0.01	0.05	0.21	0.833	0.972
Braak	EN_L6_IT_2	ICE2	0.01	0.07	0.15	0.882	0.98
Braak	Endo	ICE2	0.02	0.11	0.22	0.827	0.978
Braak	IN_ADARB2	ICE2	0.05	0.05	0.94	0.347	0.816
Braak	IN_LAMP5_LHX6	ICE2	0.10	0.05	2.02	0.0435	0.442
Braak	IN_LAMP5_RELN	ICE2	-0.01	0.04	-0.19	0.852	0.973
Braak	IN_PVALB	ICE2	0.05	0.03	1.33	0.183	0.791
Braak	IN_PVALB_CHC	ICE2	0.05	0.06	0.73	0.464	0.862
Braak	IN_SST	ICE2	0.04	0.04	1.03	0.303	0.778
Braak	IN_VIP	ICE2	0.06	0.03	1.86	0.0624	0.274
Braak	Micro	ICE2	-0.06	0.04	-1.49	0.137	0.473
Braak	OPC	ICE2	0.05	0.03	1.81	0.0699	0.38
Braak	Oligo	ICE2	0.01	0.02	0.26	0.795	0.921
Braak	PC	ICE2	0.39	0.39	1.00	0.316	0.924
Braak	PVM	ICE2	0.03	0.12	0.23	0.818	0.992
Braak	VLMC	ICE2	0.16	0.11	1.50	0.134	0.527
Braak	Astro	ICMT	-0.06	0.06	-0.94	0.348	0.597
Braak	EN_L2_3_IT	ICMT	0.03	0.04	0.79	0.427	0.739
Braak	EN_L3_5_IT_1	ICMT	0.04	0.08	0.52	0.606	0.848
Braak	EN_L3_5_IT_2	ICMT	-0.00	0.05	-0.04	0.965	0.989
Braak	EN_L3_5_IT_3	ICMT	0.09	0.06	1.59	0.113	0.386
Braak	EN_L5_6_NP	ICMT	0.13	0.40	0.33	0.742	0.98
Braak	EN_L6B	ICMT	0.28	0.41	0.68	0.497	0.858
Braak	EN_L6_CT	ICMT	0.27	0.35	0.76	0.445	0.79
Braak	EN_L6_IT_1	ICMT	0.05	0.08	0.65	0.517	0.888
Braak	EN_L6_IT_2	ICMT	0.01	0.11	0.11	0.916	0.985
Braak	IN_ADARB2	ICMT	-0.10	0.10	-1.05	0.293	0.784
Braak	IN_LAMP5_RELN	ICMT	0.07	0.09	0.81	0.416	0.826
Braak	IN_PVALB	ICMT	0.07	0.06	1.20	0.229	0.82
Braak	IN_PVALB_CHC	ICMT	0.22	0.11	1.94	0.0521	0.444
Braak	IN_SST	ICMT	0.01	0.08	0.13	0.896	0.979
Braak	IN_VIP	ICMT	-0.00	0.06	-0.07	0.945	0.98
Braak	Micro	ICMT	0.27	0.10	2.64	0.00838	0.0979
Braak	OPC	ICMT	-0.00	0.08	-0.03	0.977	0.993
Braak	Oligo	ICMT	-0.02	0.05	-0.43	0.666	0.86
Braak	Oligo	ICOSLG	-0.04	0.08	-0.59	0.556	0.798
Braak	Astro	ID1	0.16	0.12	1.38	0.169	0.396
Braak	Endo	ID1	-0.26	0.14	-1.86	0.0624	0.613
Braak	Oligo	ID1	0.26	0.12	2.19	0.0282	0.199
Braak	Adaptive	ID2	-0.27	0.24	-1.13	0.258	0.966
Braak	Astro	ID2	0.08	0.10	0.78	0.434	0.671
Braak	EN_L2_3_IT	ID2	0.10	0.06	1.64	0.101	0.4
Braak	EN_L3_5_IT_1	ID2	-0.03	0.07	-0.44	0.657	0.872
Braak	EN_L3_5_IT_2	ID2	-0.07	0.06	-1.10	0.272	0.593
Braak	EN_L3_5_IT_3	ID2	-0.06	0.06	-1.03	0.305	0.621
Braak	EN_L5_ET	ID2	0.05	0.47	0.10	0.919	0.996
Braak	EN_L6_CT	ID2	-0.12	0.12	-1.01	0.311	0.705
Braak	EN_L6_IT_1	ID2	0.08	0.08	1.01	0.315	0.796
Braak	EN_L6_IT_2	ID2	0.06	0.14	0.43	0.666	0.95
Braak	Endo	ID2	-0.16	0.60	-0.26	0.792	0.972
Braak	IN_ADARB2	ID2	0.15	0.08	1.91	0.0559	0.509
Braak	IN_LAMP5_LHX6	ID2	0.11	0.08	1.42	0.156	0.638
Braak	IN_LAMP5_RELN	ID2	0.04	0.07	0.54	0.586	0.901
Braak	IN_PVALB	ID2	-0.06	0.10	-0.61	0.539	0.937
Braak	IN_VIP	ID2	0.02	0.09	0.28	0.781	0.908
Braak	Micro	ID2	-0.03	0.12	-0.24	0.811	0.945
Braak	OPC	ID2	-0.02	0.09	-0.23	0.821	0.945
Braak	Oligo	ID2	-0.09	0.07	-1.25	0.212	0.518
Braak	PVM	ID2	0.56	0.28	2.02	0.043	0.992
Braak	Astro	ID3	0.43	0.14	3.01	0.00265	0.0302
Braak	Endo	ID3	-0.14	0.12	-1.22	0.221	0.805
Braak	Oligo	ID3	0.03	0.10	0.37	0.714	0.884
Braak	PC	ID3	-0.49	0.56	-0.89	0.374	0.925
Braak	Astro	ID4	-0.14	0.06	-2.22	0.0264	0.13
Braak	EN_L2_3_IT	ID4	0.06	0.11	0.52	0.602	0.841
Braak	EN_L3_5_IT_1	ID4	0.21	0.14	1.49	0.135	0.489
Braak	EN_L3_5_IT_2	ID4	-0.17	0.10	-1.68	0.0927	0.357
Braak	EN_L3_5_IT_3	ID4	-0.07	0.10	-0.72	0.469	0.755
Braak	IN_SST	ID4	-0.13	0.12	-1.06	0.287	0.77
Braak	IN_VIP	ID4	-0.07	0.08	-0.89	0.375	0.664
Braak	Oligo	ID4	-0.06	0.08	-0.75	0.455	0.735
Braak	Astro	IDE	0.06	0.04	1.62	0.106	0.301
Braak	EN_L2_3_IT	IDE	0.03	0.02	1.42	0.156	0.483
Braak	EN_L3_5_IT_1	IDE	0.07	0.05	1.57	0.117	0.461
Braak	EN_L3_5_IT_2	IDE	0.00	0.03	0.02	0.988	0.996
Braak	EN_L3_5_IT_3	IDE	0.02	0.03	0.67	0.502	0.777
Braak	EN_L5_6_NP	IDE	0.03	0.05	0.48	0.63	0.96
Braak	EN_L5_ET	IDE	-0.14	0.39	-0.36	0.72	0.979
Braak	EN_L6B	IDE	0.08	0.06	1.36	0.173	0.634
Braak	EN_L6_CT	IDE	-0.05	0.04	-1.05	0.292	0.691
Braak	EN_L6_IT_1	IDE	0.06	0.04	1.54	0.123	0.623
Braak	EN_L6_IT_2	IDE	0.08	0.06	1.31	0.192	0.75
Braak	Endo	IDE	-0.00	0.10	-0.02	0.982	0.998
Braak	IN_ADARB2	IDE	-0.03	0.05	-0.56	0.573	0.905
Braak	IN_LAMP5_LHX6	IDE	0.05	0.05	0.97	0.33	0.783
Braak	IN_LAMP5_RELN	IDE	0.02	0.04	0.41	0.681	0.931
Braak	IN_PVALB	IDE	0.01	0.03	0.38	0.707	0.968
Braak	IN_PVALB_CHC	IDE	0.06	0.06	0.98	0.326	0.792
Braak	IN_SST	IDE	0.11	0.04	2.82	0.00481	0.19
Braak	IN_VIP	IDE	0.03	0.03	1.07	0.286	0.588
Braak	Micro	IDE	-0.03	0.05	-0.62	0.535	0.828
Braak	OPC	IDE	0.04	0.04	0.96	0.339	0.68
Braak	Oligo	IDE	0.02	0.03	0.58	0.56	0.8
Braak	PC	IDE	0.09	0.11	0.75	0.453	0.932
Braak	PVM	IDE	-0.35	0.47	-0.75	0.453	0.992
Braak	VLMC	IDE	0.22	0.10	2.17	0.0298	0.289
Braak	Astro	IDH1	-0.13	0.05	-2.54	0.0112	0.0767
Braak	EN_L2_3_IT	IDH1	0.07	0.03	2.00	0.0458	0.272
Braak	EN_L3_5_IT_1	IDH1	0.12	0.07	1.86	0.0626	0.356
Braak	EN_L3_5_IT_2	IDH1	0.15	0.05	2.84	0.00446	0.0614
Braak	EN_L3_5_IT_3	IDH1	0.05	0.05	1.11	0.265	0.581
Braak	EN_L5_6_NP	IDH1	0.08	0.10	0.85	0.393	0.908
Braak	EN_L6B	IDH1	0.06	0.09	0.69	0.492	0.855
Braak	EN_L6_CT	IDH1	0.12	0.08	1.51	0.13	0.517
Braak	EN_L6_IT_1	IDH1	0.01	0.07	0.09	0.928	0.987
Braak	EN_L6_IT_2	IDH1	0.07	0.10	0.68	0.496	0.912
Braak	IN_ADARB2	IDH1	-0.06	0.08	-0.74	0.461	0.864
Braak	IN_LAMP5_LHX6	IDH1	0.03	0.09	0.39	0.693	0.929
Braak	IN_LAMP5_RELN	IDH1	0.18	0.09	2.00	0.0456	0.446
Braak	IN_PVALB	IDH1	0.01	0.05	0.27	0.791	0.977
Braak	IN_PVALB_CHC	IDH1	0.08	0.10	0.73	0.462	0.862
Braak	IN_SST	IDH1	-0.06	0.06	-0.89	0.375	0.815
Braak	IN_VIP	IDH1	0.06	0.05	1.25	0.213	0.512
Braak	Micro	IDH1	-0.07	0.07	-1.12	0.261	0.628
Braak	OPC	IDH1	-0.08	0.05	-1.64	0.101	0.436
Braak	Oligo	IDH1	0.04	0.03	1.11	0.266	0.576
Braak	PVM	IDH1	0.09	0.48	0.19	0.848	0.992
Braak	Astro	IDH2	-0.15	0.06	-2.79	0.00521	0.0469
Braak	EN_L2_3_IT	IDH2	-0.10	0.05	-2.17	0.0299	0.22
Braak	EN_L3_5_IT_1	IDH2	-0.04	0.06	-0.61	0.544	0.817
Braak	EN_L3_5_IT_2	IDH2	-0.07	0.04	-1.60	0.109	0.389
Braak	EN_L3_5_IT_3	IDH2	-0.10	0.05	-2.05	0.0407	0.225
Braak	EN_L5_6_NP	IDH2	-0.04	0.09	-0.43	0.668	0.968
Braak	EN_L6B	IDH2	-0.11	0.10	-1.14	0.255	0.713
Braak	EN_L6_CT	IDH2	-0.15	0.08	-1.95	0.0514	0.349
Braak	EN_L6_IT_1	IDH2	-0.10	0.07	-1.48	0.138	0.644
Braak	EN_L6_IT_2	IDH2	-0.06	0.11	-0.52	0.604	0.943
Braak	IN_ADARB2	IDH2	-0.11	0.08	-1.40	0.163	0.686
Braak	IN_LAMP5_LHX6	IDH2	-0.05	0.09	-0.54	0.589	0.896
Braak	IN_LAMP5_RELN	IDH2	0.00	0.07	0.01	0.992	0.999
Braak	IN_PVALB	IDH2	0.06	0.07	0.84	0.401	0.896
Braak	IN_PVALB_CHC	IDH2	-0.22	0.11	-2.01	0.0446	0.416
Braak	IN_SST	IDH2	-0.11	0.07	-1.54	0.122	0.599
Braak	IN_VIP	IDH2	-0.02	0.05	-0.38	0.705	0.872
Braak	Micro	IDH2	-0.15	0.06	-2.35	0.0186	0.161
Braak	OPC	IDH2	-0.08	0.04	-1.69	0.0902	0.412
Braak	Oligo	IDH2	-0.00	0.04	-0.01	0.993	0.998
Braak	Astro	IDH3A	-0.10	0.04	-2.50	0.0125	0.0818
Braak	EN_L2_3_IT	IDH3A	-0.05	0.03	-1.54	0.123	0.435
Braak	EN_L3_5_IT_1	IDH3A	-0.07	0.06	-1.12	0.261	0.633
Braak	EN_L3_5_IT_2	IDH3A	-0.04	0.04	-0.97	0.33	0.646
Braak	EN_L3_5_IT_3	IDH3A	-0.07	0.04	-1.69	0.0903	0.343
Braak	EN_L5_6_NP	IDH3A	-0.03	0.06	-0.48	0.634	0.961
Braak	EN_L5_ET	IDH3A	-0.37	0.44	-0.84	0.402	0.959
Braak	EN_L6B	IDH3A	-0.03	0.07	-0.46	0.647	0.916
Braak	EN_L6_CT	IDH3A	-0.10	0.06	-1.60	0.109	0.48
Braak	EN_L6_IT_1	IDH3A	-0.08	0.05	-1.50	0.134	0.643
Braak	EN_L6_IT_2	IDH3A	-0.05	0.08	-0.62	0.536	0.926
Braak	Endo	IDH3A	0.44	0.38	1.15	0.25	0.832
Braak	IN_ADARB2	IDH3A	-0.17	0.07	-2.68	0.00738	0.293
Braak	IN_LAMP5_LHX6	IDH3A	0.03	0.07	0.40	0.69	0.928
Braak	IN_LAMP5_RELN	IDH3A	-0.12	0.06	-1.91	0.0567	0.471
Braak	IN_PVALB	IDH3A	-0.04	0.04	-1.14	0.256	0.836
Braak	IN_PVALB_CHC	IDH3A	-0.12	0.06	-2.01	0.0449	0.417
Braak	IN_SST	IDH3A	-0.05	0.05	-1.08	0.281	0.768
Braak	IN_VIP	IDH3A	-0.11	0.04	-2.91	0.00356	0.0635
Braak	Micro	IDH3A	0.06	0.06	0.98	0.327	0.689
Braak	OPC	IDH3A	0.05	0.05	1.02	0.307	0.655
Braak	Oligo	IDH3A	0.00	0.03	0.09	0.932	0.977
Braak	PC	IDH3A	0.34	0.36	0.95	0.341	0.925
Braak	Astro	IDH3B	-0.11	0.05	-2.07	0.0387	0.165
Braak	EN_L2_3_IT	IDH3B	0.02	0.05	0.35	0.729	0.901
Braak	EN_L3_5_IT_1	IDH3B	0.00	0.09	0.04	0.967	0.99
Braak	EN_L3_5_IT_2	IDH3B	0.07	0.06	1.16	0.247	0.568
Braak	EN_L3_5_IT_3	IDH3B	-0.00	0.06	-0.02	0.986	0.996
Braak	EN_L5_6_NP	IDH3B	-0.00	0.39	-0.01	0.994	1
Braak	EN_L6B	IDH3B	-0.10	0.40	-0.25	0.803	0.958
Braak	EN_L6_CT	IDH3B	-0.31	0.34	-0.92	0.356	0.736
Braak	EN_L6_IT_1	IDH3B	0.01	0.09	0.12	0.902	0.98
Braak	IN_ADARB2	IDH3B	0.14	0.10	1.34	0.181	0.706
Braak	IN_LAMP5_RELN	IDH3B	-0.03	0.10	-0.27	0.785	0.961
Braak	IN_PVALB	IDH3B	-0.03	0.07	-0.47	0.638	0.957
Braak	IN_SST	IDH3B	-0.04	0.09	-0.50	0.62	0.908
Braak	IN_VIP	IDH3B	0.02	0.06	0.33	0.742	0.891
Braak	Micro	IDH3B	0.03	0.08	0.38	0.703	0.903
Braak	OPC	IDH3B	-0.12	0.07	-1.86	0.0631	0.368
Braak	Oligo	IDH3B	-0.10	0.04	-2.81	0.0049	0.087
Braak	Astro	IDH3G	-0.04	0.05	-0.77	0.444	0.679
Braak	EN_L2_3_IT	IDH3G	0.06	0.04	1.36	0.174	0.509
Braak	EN_L3_5_IT_1	IDH3G	0.08	0.09	0.94	0.347	0.706
Braak	EN_L3_5_IT_2	IDH3G	0.02	0.06	0.30	0.765	0.913
Braak	EN_L3_5_IT_3	IDH3G	0.01	0.06	0.21	0.834	0.942
Braak	EN_L5_6_NP	IDH3G	-0.32	0.36	-0.90	0.368	0.903
Braak	EN_L6B	IDH3G	0.08	0.11	0.76	0.448	0.837
Braak	EN_L6_CT	IDH3G	0.21	0.09	2.24	0.0252	0.249
Braak	EN_L6_IT_1	IDH3G	0.12	0.09	1.26	0.206	0.724
Braak	IN_ADARB2	IDH3G	-0.02	0.10	-0.18	0.854	0.976
Braak	IN_LAMP5_LHX6	IDH3G	0.08	0.11	0.72	0.472	0.856
Braak	IN_LAMP5_RELN	IDH3G	0.03	0.08	0.42	0.677	0.931
Braak	IN_PVALB	IDH3G	-0.00	0.06	-0.01	0.989	1
Braak	IN_SST	IDH3G	0.01	0.08	0.15	0.882	0.977
Braak	IN_VIP	IDH3G	0.00	0.05	0.06	0.955	0.984
Braak	Micro	IDH3G	0.06	0.08	0.75	0.452	0.781
Braak	OPC	IDH3G	-0.10	0.06	-1.52	0.128	0.475
Braak	Oligo	IDH3G	-0.00	0.04	-0.12	0.908	0.967
Braak	Astro	IDI1	-0.13	0.10	-1.38	0.166	0.393
Braak	EN_L2_3_IT	IDI1	0.14	0.05	3.10	0.00191	0.0487
Braak	EN_L3_5_IT_1	IDI1	0.13	0.07	1.93	0.0536	0.334
Braak	EN_L3_5_IT_2	IDI1	0.18	0.05	3.36	0.000778	0.0193
Braak	EN_L3_5_IT_3	IDI1	0.11	0.05	1.94	0.0527	0.257
Braak	EN_L5_6_NP	IDI1	-0.00	0.09	-0.03	0.977	0.999
Braak	EN_L6B	IDI1	0.11	0.09	1.22	0.223	0.684
Braak	EN_L6_CT	IDI1	0.26	0.08	3.12	0.00181	0.0591
Braak	EN_L6_IT_1	IDI1	0.21	0.07	2.98	0.00286	0.15
Braak	EN_L6_IT_2	IDI1	0.30	0.09	3.29	0.00102	0.172
Braak	Endo	IDI1	0.22	0.50	0.43	0.664	0.955
Braak	IN_ADARB2	IDI1	0.11	0.08	1.29	0.199	0.725
Braak	IN_LAMP5_LHX6	IDI1	0.10	0.10	1.03	0.301	0.762
Braak	IN_LAMP5_RELN	IDI1	0.26	0.10	2.56	0.0104	0.259
Braak	IN_PVALB	IDI1	0.22	0.06	3.50	0.000464	0.0777
Braak	IN_PVALB_CHC	IDI1	0.29	0.10	3.00	0.0027	0.124
Braak	IN_SST	IDI1	0.11	0.07	1.65	0.0986	0.569
Braak	IN_VIP	IDI1	-0.02	0.06	-0.40	0.689	0.863
Braak	Micro	IDI1	-0.19	0.08	-2.34	0.0194	0.164
Braak	OPC	IDI1	-0.03	0.06	-0.52	0.604	0.845
Braak	Oligo	IDI1	0.04	0.05	0.75	0.455	0.735
Braak	Oligo	IDI2	-0.15	0.11	-1.40	0.161	0.458
Braak	Astro	IDNK	-0.10	0.06	-1.53	0.125	0.332
Braak	EN_L2_3_IT	IDNK	0.05	0.06	0.75	0.452	0.756
Braak	EN_L3_5_IT_1	IDNK	-0.14	0.09	-1.59	0.113	0.455
Braak	EN_L3_5_IT_2	IDNK	-0.03	0.07	-0.46	0.646	0.858
Braak	EN_L3_5_IT_3	IDNK	0.02	0.08	0.23	0.821	0.937
Braak	EN_L5_6_NP	IDNK	0.72	0.38	1.90	0.058	0.664
Braak	EN_L6B	IDNK	-0.01	0.12	-0.06	0.951	0.991
Braak	EN_L6_CT	IDNK	-0.04	0.11	-0.36	0.72	0.914
Braak	EN_L6_IT_1	IDNK	-0.01	0.09	-0.14	0.886	0.979
Braak	EN_L6_IT_2	IDNK	-0.02	0.12	-0.14	0.892	0.981
Braak	IN_ADARB2	IDNK	-0.21	0.10	-2.15	0.0317	0.44
Braak	IN_LAMP5_LHX6	IDNK	-0.15	0.11	-1.35	0.177	0.664
Braak	IN_LAMP5_RELN	IDNK	0.10	0.09	1.09	0.277	0.75
Braak	IN_PVALB	IDNK	-0.08	0.08	-0.93	0.35	0.876
Braak	IN_SST	IDNK	-0.04	0.09	-0.47	0.636	0.914
Braak	IN_VIP	IDNK	-0.14	0.06	-2.14	0.0322	0.197
Braak	Micro	IDNK	0.02	0.09	0.21	0.837	0.952
Braak	OPC	IDNK	-0.12	0.07	-1.75	0.0796	0.394
Braak	Oligo	IDNK	-0.06	0.05	-1.25	0.211	0.517
Braak	PC	IDNK	-0.40	0.42	-0.95	0.341	0.925
Braak	EN_L2_3_IT	IDO1	-0.07	0.12	-0.62	0.532	0.803
Braak	Oligo	IDO1	-0.07	0.12	-0.56	0.573	0.806
Braak	EN_L2_3_IT	IDO2	-0.00	0.38	-0.00	0.999	1
Braak	Astro	IDUA	0.02	0.05	0.29	0.771	0.889
Braak	EN_L2_3_IT	IDUA	-0.04	0.06	-0.65	0.519	0.795
Braak	EN_L3_5_IT_2	IDUA	-0.11	0.08	-1.33	0.182	0.497
Braak	EN_L3_5_IT_3	IDUA	-0.11	0.09	-1.22	0.223	0.536
Braak	EN_L6_IT_1	IDUA	-0.01	0.10	-0.09	0.93	0.987
Braak	IN_PVALB	IDUA	0.07	0.08	0.82	0.412	0.897
Braak	IN_SST	IDUA	-0.13	0.11	-1.14	0.256	0.746
Braak	IN_VIP	IDUA	-0.09	0.08	-1.22	0.224	0.525
Braak	Micro	IDUA	0.02	0.08	0.29	0.773	0.933
Braak	OPC	IDUA	-0.10	0.07	-1.35	0.177	0.535
Braak	Oligo	IDUA	0.02	0.06	0.43	0.664	0.858
Braak	Astro	IER2	0.24	0.07	3.36	0.000789	0.0136
Braak	EN_L2_3_IT	IER2	-0.07	0.06	-1.04	0.299	0.64
Braak	EN_L3_5_IT_1	IER2	0.16	0.11	1.44	0.15	0.512
Braak	EN_L3_5_IT_2	IER2	-0.04	0.07	-0.49	0.626	0.849
Braak	EN_L3_5_IT_3	IER2	-0.20	0.09	-2.24	0.0251	0.172
Braak	EN_L6_IT_1	IER2	0.17	0.41	0.42	0.673	0.935
Braak	Endo	IER2	-0.08	0.14	-0.60	0.55	0.937
Braak	IN_LAMP5_RELN	IER2	0.06	0.12	0.47	0.639	0.919
Braak	IN_PVALB	IER2	0.05	0.08	0.63	0.531	0.935
Braak	IN_SST	IER2	0.08	0.10	0.83	0.405	0.829
Braak	IN_VIP	IER2	-0.10	0.07	-1.31	0.192	0.488
Braak	Micro	IER2	-0.28	0.11	-2.63	0.00847	0.0983
Braak	OPC	IER2	0.03	0.08	0.34	0.735	0.91
Braak	Oligo	IER2	0.12	0.06	2.10	0.0354	0.222
Braak	Astro	IER3	-0.46	0.43	-1.07	0.287	0.536
Braak	EN_L2_3_IT	IER3	0.00	0.10	0.02	0.982	0.994
Braak	Endo	IER3	1.09	0.71	1.54	0.122	0.712
Braak	Micro	IER3	-0.29	0.11	-2.52	0.0118	0.121
Braak	Astro	IER5	0.24	0.10	2.32	0.0205	0.111
Braak	EN_L2_3_IT	IER5	0.15	0.06	2.47	0.0134	0.145
Braak	EN_L3_5_IT_1	IER5	0.08	0.08	0.92	0.357	0.715
Braak	EN_L3_5_IT_2	IER5	0.10	0.07	1.43	0.154	0.458
Braak	EN_L3_5_IT_3	IER5	0.04	0.08	0.48	0.632	0.849
Braak	EN_L6_CT	IER5	-0.14	0.37	-0.37	0.708	0.91
Braak	EN_L6_IT_1	IER5	0.01	0.11	0.10	0.918	0.985
Braak	EN_L6_IT_2	IER5	0.10	0.13	0.76	0.447	0.892
Braak	IN_PVALB	IER5	-0.55	0.48	-1.15	0.25	0.834
Braak	IN_VIP	IER5	0.12	0.08	1.60	0.109	0.364
Braak	Micro	IER5	0.08	0.12	0.73	0.463	0.788
Braak	Oligo	IER5	0.15	0.07	2.01	0.044	0.244
Braak	Astro	IER5L	0.39	0.14	2.82	0.00479	0.0445
Braak	EN_L2_3_IT	IER5L	0.01	0.07	0.08	0.939	0.979
Braak	EN_L3_5_IT_1	IER5L	0.08	0.09	0.80	0.422	0.754
Braak	EN_L3_5_IT_2	IER5L	-0.15	0.07	-2.06	0.039	0.224
Braak	EN_L3_5_IT_3	IER5L	-0.04	0.08	-0.45	0.65	0.857
Braak	EN_L6B	IER5L	-0.30	0.39	-0.77	0.442	0.833
Braak	EN_L6_IT_1	IER5L	0.02	0.11	0.22	0.829	0.971
Braak	EN_L6_IT_2	IER5L	0.49	0.55	0.88	0.377	0.855
Braak	Endo	IER5L	-0.01	0.47	-0.02	0.981	0.998
Braak	IN_ADARB2	IER5L	0.04	0.12	0.31	0.757	0.957
Braak	IN_PVALB	IER5L	0.12	0.10	1.15	0.251	0.834
Braak	IN_VIP	IER5L	0.08	0.09	0.89	0.372	0.661
Braak	Micro	IER5L	0.26	0.10	2.71	0.00668	0.0856
Braak	OPC	IER5L	0.02	0.12	0.15	0.883	0.966
Braak	Oligo	IER5L	-0.02	0.09	-0.17	0.869	0.952
Braak	Astro	IFFO1	0.12	0.05	2.33	0.02	0.109
Braak	EN_L2_3_IT	IFFO1	-0.05	0.04	-1.34	0.18	0.515
Braak	EN_L3_5_IT_1	IFFO1	-0.02	0.07	-0.26	0.796	0.93
Braak	EN_L3_5_IT_2	IFFO1	-0.05	0.04	-1.20	0.232	0.552
Braak	EN_L3_5_IT_3	IFFO1	-0.03	0.05	-0.68	0.496	0.773
Braak	EN_L5_6_NP	IFFO1	-0.10	0.08	-1.16	0.247	0.843
Braak	EN_L5_ET	IFFO1	-0.38	0.56	-0.68	0.496	0.968
Braak	EN_L6B	IFFO1	0.02	0.09	0.27	0.788	0.954
Braak	EN_L6_CT	IFFO1	-0.01	0.07	-0.07	0.941	0.985
Braak	EN_L6_IT_1	IFFO1	-0.06	0.06	-0.95	0.343	0.815
Braak	EN_L6_IT_2	IFFO1	0.08	0.09	0.89	0.371	0.852
Braak	IN_ADARB2	IFFO1	-0.08	0.08	-1.01	0.313	0.793
Braak	IN_LAMP5_LHX6	IFFO1	-0.11	0.09	-1.26	0.209	0.693
Braak	IN_LAMP5_RELN	IFFO1	-0.10	0.07	-1.35	0.177	0.664
Braak	IN_PVALB	IFFO1	-0.09	0.05	-1.85	0.0642	0.622
Braak	IN_PVALB_CHC	IFFO1	-0.05	0.09	-0.62	0.532	0.885
Braak	IN_SST	IFFO1	-0.08	0.06	-1.28	0.201	0.698
Braak	IN_VIP	IFFO1	-0.08	0.05	-1.59	0.112	0.369
Braak	Micro	IFFO1	-0.08	0.06	-1.37	0.17	0.52
Braak	OPC	IFFO1	0.09	0.06	1.49	0.138	0.486
Braak	Oligo	IFFO1	0.00	0.03	0.11	0.912	0.969
Braak	Astro	IFFO2	0.30	0.10	3.08	0.00205	0.0256
Braak	EN_L2_3_IT	IFFO2	0.02	0.03	0.48	0.634	0.857
Braak	EN_L3_5_IT_1	IFFO2	-0.07	0.07	-0.92	0.356	0.714
Braak	EN_L3_5_IT_2	IFFO2	-0.04	0.04	-1.00	0.32	0.636
Braak	EN_L3_5_IT_3	IFFO2	0.02	0.05	0.35	0.729	0.894
Braak	EN_L5_6_NP	IFFO2	0.03	0.09	0.31	0.753	0.981
Braak	EN_L6B	IFFO2	-0.00	0.09	-0.03	0.977	0.996
Braak	EN_L6_CT	IFFO2	-0.07	0.07	-0.91	0.362	0.74
Braak	EN_L6_IT_1	IFFO2	-0.01	0.07	-0.12	0.907	0.982
Braak	EN_L6_IT_2	IFFO2	0.13	0.12	1.13	0.258	0.793
Braak	IN_ADARB2	IFFO2	0.02	0.09	0.28	0.778	0.961
Braak	IN_LAMP5_LHX6	IFFO2	0.28	0.35	0.80	0.426	0.832
Braak	IN_LAMP5_RELN	IFFO2	0.04	0.11	0.34	0.734	0.946
Braak	IN_PVALB	IFFO2	-0.01	0.04	-0.31	0.76	0.974
Braak	IN_PVALB_CHC	IFFO2	-0.01	0.08	-0.15	0.877	0.973
Braak	IN_SST	IFFO2	0.04	0.06	0.60	0.549	0.882
Braak	IN_VIP	IFFO2	-0.02	0.04	-0.47	0.637	0.836
Braak	OPC	IFFO2	-0.01	0.06	-0.14	0.886	0.967
Braak	Oligo	IFFO2	0.13	0.05	2.41	0.0161	0.152
Braak	Adaptive	IFI16	-0.19	0.14	-1.41	0.159	0.96
Braak	Astro	IFI16	0.16	0.14	1.17	0.242	0.486
Braak	EN_L2_3_IT	IFI16	0.24	0.09	2.63	0.00844	0.112
Braak	EN_L3_5_IT_1	IFI16	-0.18	0.09	-1.94	0.0529	0.331
Braak	EN_L3_5_IT_2	IFI16	-0.19	0.10	-1.85	0.064	0.295
Braak	EN_L3_5_IT_3	IFI16	-0.26	0.11	-2.41	0.0158	0.131
Braak	EN_L5_6_NP	IFI16	-0.25	0.42	-0.59	0.558	0.945
Braak	Endo	IFI16	0.32	0.10	3.07	0.00211	0.218
Braak	IN_ADARB2	IFI16	0.07	0.09	0.80	0.421	0.846
Braak	IN_PVALB	IFI16	0.85	0.44	1.91	0.0558	0.598
Braak	IN_VIP	IFI16	0.13	0.06	1.97	0.0484	0.243
Braak	Micro	IFI16	0.01	0.04	0.22	0.823	0.948
Braak	OPC	IFI16	0.16	0.07	2.25	0.0245	0.261
Braak	Oligo	IFI16	0.01	0.06	0.10	0.918	0.971
Braak	PC	IFI16	0.90	0.47	1.93	0.0531	0.723
Braak	PVM	IFI16	0.05	0.09	0.52	0.601	0.992
Braak	VLMC	IFI16	0.04	0.15	0.26	0.794	0.95
Braak	Astro	IFI27	0.13	0.11	1.22	0.222	0.464
Braak	EN_L2_3_IT	IFI27	-0.04	0.11	-0.40	0.687	0.883
Braak	EN_L3_5_IT_3	IFI27	0.84	0.45	1.88	0.0607	0.278
Braak	Endo	IFI27	-0.29	0.10	-2.83	0.00472	0.278
Braak	Oligo	IFI27	0.05	0.09	0.54	0.592	0.817
Braak	Astro	IFI27L1	0.01	0.05	0.11	0.912	0.961
Braak	EN_L2_3_IT	IFI27L1	-0.01	0.06	-0.22	0.828	0.94
Braak	EN_L3_5_IT_2	IFI27L1	-0.02	0.08	-0.29	0.772	0.915
Braak	EN_L3_5_IT_3	IFI27L1	-0.05	0.08	-0.57	0.57	0.816
Braak	EN_L6_CT	IFI27L1	-0.11	0.46	-0.25	0.803	0.945
Braak	EN_L6_IT_1	IFI27L1	0.07	0.39	0.17	0.868	0.976
Braak	IN_LAMP5_RELN	IFI27L1	-0.24	0.10	-2.53	0.0115	0.273
Braak	IN_PVALB	IFI27L1	0.03	0.08	0.34	0.734	0.971
Braak	IN_SST	IFI27L1	-0.06	0.10	-0.57	0.566	0.889
Braak	IN_VIP	IFI27L1	-0.06	0.08	-0.74	0.461	0.726
Braak	OPC	IFI27L1	-0.08	0.08	-0.93	0.355	0.692
Braak	Oligo	IFI27L1	-0.06	0.05	-1.34	0.179	0.481
Braak	Astro	IFI27L2	0.08	0.07	1.14	0.254	0.498
Braak	EN_L2_3_IT	IFI27L2	-0.00	0.08	-0.05	0.958	0.986
Braak	IN_PVALB	IFI27L2	0.09	0.10	0.89	0.376	0.886
Braak	IN_SST	IFI27L2	0.13	0.13	1.04	0.299	0.776
Braak	IN_VIP	IFI27L2	0.15	0.08	1.91	0.0557	0.26
Braak	Micro	IFI27L2	-0.14	0.11	-1.26	0.207	0.57
Braak	OPC	IFI27L2	0.10	0.08	1.32	0.187	0.544
Braak	Oligo	IFI27L2	0.05	0.05	1.01	0.313	0.622
Braak	Astro	IFI35	-0.02	0.08	-0.24	0.811	0.91
Braak	EN_L2_3_IT	IFI35	0.06	0.10	0.59	0.554	0.816
Braak	Micro	IFI35	-0.15	0.10	-1.47	0.143	0.482
Braak	OPC	IFI35	-0.05	0.10	-0.48	0.631	0.86
Braak	Oligo	IFI35	-0.08	0.09	-0.83	0.408	0.701
Braak	Astro	IFI44	-0.25	0.10	-2.52	0.0118	0.079
Braak	Endo	IFI44	-0.25	0.10	-2.49	0.0127	0.362
Braak	IN_VIP	IFI44	0.26	0.14	1.91	0.0556	0.26
Braak	Micro	IFI44	0.06	0.11	0.53	0.599	0.858
Braak	OPC	IFI44	-0.12	0.06	-2.03	0.0426	0.314
Braak	Oligo	IFI44	0.32	0.11	2.93	0.0034	0.0726
Braak	PC	IFI44	-0.91	0.40	-2.27	0.0235	0.66
Braak	PVM	IFI44	-0.39	0.17	-2.34	0.0195	0.992
Braak	VLMC	IFI44	-0.24	0.14	-1.79	0.0736	0.429
Braak	Astro	IFI44L	-0.20	0.18	-1.15	0.249	0.494
Braak	Endo	IFI44L	-0.32	0.18	-1.72	0.085	0.66
Braak	Micro	IFI44L	0.09	0.18	0.51	0.611	0.863
Braak	Oligo	IFI44L	0.06	0.15	0.42	0.676	0.865
Braak	PC	IFI44L	-0.92	0.77	-1.19	0.233	0.867
Braak	PVM	IFI44L	-0.45	0.23	-1.91	0.0562	0.992
Braak	VLMC	IFI44L	-0.63	0.17	-3.73	0.000194	0.0531
Braak	Astro	IFI6	-0.15	0.13	-1.23	0.219	0.46
Braak	EN_L2_3_IT	IFI6	0.12	0.11	1.08	0.279	0.623
Braak	EN_L3_5_IT_2	IFI6	-0.05	0.48	-0.10	0.919	0.972
Braak	EN_L3_5_IT_3	IFI6	0.23	0.42	0.55	0.579	0.821
Braak	EN_L6_IT_1	IFI6	-0.01	0.47	-0.03	0.976	0.996
Braak	IN_PVALB	IFI6	0.17	0.10	1.60	0.11	0.712
Braak	IN_VIP	IFI6	-0.18	0.10	-1.84	0.0656	0.282
Braak	OPC	IFI6	-0.30	0.13	-2.39	0.017	0.227
Braak	Oligo	IFI6	-0.09	0.07	-1.22	0.222	0.529
Braak	Astro	IFIH1	0.15	0.07	2.26	0.024	0.123
Braak	EN_L2_3_IT	IFIH1	-0.02	0.10	-0.16	0.876	0.957
Braak	EN_L3_5_IT_2	IFIH1	-0.51	0.36	-1.40	0.161	0.469
Braak	EN_L3_5_IT_3	IFIH1	0.19	0.11	1.76	0.0793	0.321
Braak	EN_L6_CT	IFIH1	-0.32	0.45	-0.70	0.483	0.81
Braak	EN_L6_IT_2	IFIH1	0.42	0.16	2.54	0.011	0.333
Braak	Endo	IFIH1	-0.29	0.13	-2.22	0.0263	0.482
Braak	IN_PVALB	IFIH1	-0.00	0.12	-0.00	0.998	1
Braak	Micro	IFIH1	0.15	0.08	1.93	0.0533	0.286
Braak	OPC	IFIH1	0.19	0.12	1.56	0.118	0.462
Braak	Oligo	IFIH1	0.26	0.07	3.66	0.00025	0.0185
Braak	Astro	IFIT1	-0.09	0.09	-0.97	0.333	0.582
Braak	EN_L2_3_IT	IFIT1	0.24	0.05	4.73	2.22e-06	0.000695
Braak	EN_L3_5_IT_1	IFIT1	0.06	0.07	0.91	0.365	0.721
Braak	EN_L3_5_IT_2	IFIT1	0.13	0.06	2.18	0.0293	0.192
Braak	EN_L3_5_IT_3	IFIT1	0.19	0.06	3.32	0.000915	0.0225
Braak	EN_L5_6_NP	IFIT1	0.58	0.40	1.45	0.147	0.767
Braak	EN_L6B	IFIT1	0.22	0.12	1.87	0.0617	0.441
Braak	EN_L6_CT	IFIT1	0.20	0.10	2.03	0.0426	0.321
Braak	EN_L6_IT_1	IFIT1	-0.05	0.09	-0.51	0.609	0.921
Braak	EN_L6_IT_2	IFIT1	-0.18	0.42	-0.43	0.666	0.95
Braak	Endo	IFIT1	-0.49	0.53	-0.92	0.355	0.872
Braak	IN_ADARB2	IFIT1	0.05	0.10	0.51	0.612	0.917
Braak	IN_LAMP5_LHX6	IFIT1	0.17	0.10	1.79	0.0738	0.526
Braak	IN_LAMP5_RELN	IFIT1	0.10	0.09	1.09	0.276	0.75
Braak	IN_PVALB	IFIT1	0.00	0.07	0.01	0.991	1
Braak	IN_SST	IFIT1	0.02	0.07	0.21	0.834	0.967
Braak	IN_VIP	IFIT1	0.21	0.06	3.28	0.00105	0.0338
Braak	Micro	IFIT1	-0.10	0.14	-0.68	0.496	0.808
Braak	OPC	IFIT1	-0.11	0.10	-1.06	0.289	0.642
Braak	Oligo	IFIT1	0.03	0.06	0.42	0.671	0.862
Braak	Astro	IFIT2	0.03	0.08	0.34	0.734	0.869
Braak	EN_L2_3_IT	IFIT2	-0.02	0.09	-0.27	0.787	0.926
Braak	EN_L3_5_IT_1	IFIT2	0.07	0.10	0.74	0.459	0.776
Braak	EN_L3_5_IT_2	IFIT2	0.03	0.10	0.33	0.741	0.903
Braak	EN_L3_5_IT_3	IFIT2	0.01	0.07	0.13	0.895	0.965
Braak	EN_L6_IT_1	IFIT2	-0.02	0.14	-0.16	0.873	0.978
Braak	EN_L6_IT_2	IFIT2	0.52	0.60	0.87	0.386	0.859
Braak	IN_ADARB2	IFIT2	0.02	0.11	0.23	0.819	0.971
Braak	IN_LAMP5_RELN	IFIT2	0.00	0.11	0.02	0.981	0.996
Braak	IN_PVALB	IFIT2	-0.06	0.09	-0.62	0.537	0.937
Braak	IN_SST	IFIT2	0.04	0.10	0.38	0.705	0.933
Braak	IN_VIP	IFIT2	-0.02	0.07	-0.30	0.766	0.902
Braak	Micro	IFIT2	0.04	0.15	0.30	0.767	0.929
Braak	OPC	IFIT2	-0.14	0.09	-1.57	0.116	0.459
Braak	Oligo	IFIT2	-0.19	0.07	-2.56	0.0103	0.122
Braak	Astro	IFIT3	-0.14	0.07	-1.98	0.0477	0.188
Braak	EN_L2_3_IT	IFIT3	-0.05	0.06	-0.76	0.447	0.753
Braak	EN_L3_5_IT_1	IFIT3	0.02	0.08	0.28	0.782	0.926
Braak	EN_L3_5_IT_2	IFIT3	-0.19	0.07	-2.65	0.00809	0.0899
Braak	EN_L3_5_IT_3	IFIT3	-0.07	0.06	-1.07	0.285	0.602
Braak	EN_L5_ET	IFIT3	0.75	0.65	1.15	0.248	0.923
Braak	EN_L6B	IFIT3	-0.14	0.13	-1.07	0.285	0.735
Braak	EN_L6_CT	IFIT3	0.03	0.11	0.25	0.805	0.946
Braak	EN_L6_IT_1	IFIT3	-0.19	0.09	-2.04	0.0418	0.435
Braak	EN_L6_IT_2	IFIT3	0.08	0.12	0.66	0.508	0.917
Braak	Endo	IFIT3	-0.66	0.56	-1.19	0.235	0.819
Braak	IN_ADARB2	IFIT3	0.06	0.08	0.70	0.484	0.878
Braak	IN_LAMP5_LHX6	IFIT3	-0.14	0.09	-1.58	0.115	0.582
Braak	IN_LAMP5_RELN	IFIT3	0.12	0.08	1.54	0.124	0.597
Braak	IN_PVALB	IFIT3	-0.12	0.07	-1.69	0.0912	0.686
Braak	IN_PVALB_CHC	IFIT3	0.15	0.11	1.44	0.149	0.632
Braak	IN_SST	IFIT3	0.05	0.09	0.56	0.577	0.894
Braak	IN_VIP	IFIT3	-0.05	0.06	-0.78	0.434	0.707
Braak	Micro	IFIT3	-0.15	0.13	-1.10	0.272	0.638
Braak	OPC	IFIT3	-0.19	0.07	-2.70	0.00687	0.171
Braak	Oligo	IFIT3	-0.18	0.07	-2.65	0.00811	0.109
Braak	Astro	IFIT5	0.17	0.07	2.42	0.0154	0.0937
Braak	EN_L2_3_IT	IFIT5	0.12	0.06	1.96	0.0495	0.283
Braak	EN_L3_5_IT_1	IFIT5	0.18	0.11	1.75	0.0804	0.393
Braak	EN_L3_5_IT_2	IFIT5	0.03	0.08	0.33	0.743	0.904
Braak	EN_L3_5_IT_3	IFIT5	0.17	0.08	2.08	0.0379	0.216
Braak	IN_ADARB2	IFIT5	0.20	0.10	1.96	0.05	0.498
Braak	IN_LAMP5_RELN	IFIT5	0.16	0.10	1.57	0.115	0.582
Braak	IN_PVALB	IFIT5	0.06	0.07	0.87	0.384	0.888
Braak	IN_SST	IFIT5	-0.04	0.08	-0.49	0.624	0.91
Braak	IN_VIP	IFIT5	0.09	0.06	1.46	0.143	0.419
Braak	OPC	IFIT5	0.06	0.08	0.83	0.407	0.732
Braak	Oligo	IFIT5	0.11	0.04	2.61	0.00909	0.115
Braak	EN_L3_5_IT_3	IFITM10	0.25	0.39	0.65	0.518	0.786
Braak	IN_PVALB	IFITM10	-0.12	0.39	-0.31	0.757	0.974
Braak	IN_VIP	IFITM10	-0.32	0.10	-3.10	0.00191	0.0449
Braak	Astro	IFITM3	0.18	0.10	1.82	0.0684	0.232
Braak	EN_L2_3_IT	IFITM3	0.12	0.11	1.14	0.253	0.598
Braak	Endo	IFITM3	-0.02	0.09	-0.25	0.799	0.973
Braak	Micro	IFITM3	0.28	0.14	1.99	0.0464	0.269
Braak	OPC	IFITM3	0.17	0.13	1.33	0.183	0.541
Braak	Oligo	IFITM3	0.07	0.10	0.70	0.487	0.756
Braak	PC	IFITM3	-0.07	0.11	-0.61	0.544	0.946
Braak	VLMC	IFITM3	-0.23	0.44	-0.52	0.603	0.88
Braak	Oligo	IFNA13	-0.09	0.09	-1.01	0.314	0.623
Braak	Oligo	IFNA2	-0.01	0.09	-0.15	0.88	0.956
Braak	Oligo	IFNA6	-0.25	0.13	-1.94	0.0529	0.267
Braak	Astro	IFNAR1	0.02	0.04	0.61	0.543	0.751
Braak	EN_L2_3_IT	IFNAR1	0.09	0.03	3.61	0.000308	0.0166
Braak	EN_L3_5_IT_1	IFNAR1	0.11	0.04	2.64	0.00818	0.132
Braak	EN_L3_5_IT_2	IFNAR1	0.07	0.03	2.42	0.0155	0.134
Braak	EN_L3_5_IT_3	IFNAR1	0.06	0.03	1.77	0.0775	0.317
Braak	EN_L5_6_NP	IFNAR1	0.10	0.06	1.56	0.12	0.748
Braak	EN_L5_ET	IFNAR1	0.40	0.57	0.70	0.485	0.967
Braak	EN_L6B	IFNAR1	-0.02	0.06	-0.28	0.778	0.953
Braak	EN_L6_CT	IFNAR1	0.00	0.05	0.04	0.969	0.993
Braak	EN_L6_IT_1	IFNAR1	0.07	0.05	1.61	0.107	0.603
Braak	EN_L6_IT_2	IFNAR1	0.07	0.06	1.01	0.311	0.824
Braak	Endo	IFNAR1	-0.07	0.10	-0.72	0.47	0.917
Braak	IN_ADARB2	IFNAR1	0.05	0.05	1.03	0.304	0.787
Braak	IN_LAMP5_LHX6	IFNAR1	0.08	0.06	1.30	0.194	0.682
Braak	IN_LAMP5_RELN	IFNAR1	0.04	0.04	0.85	0.395	0.816
Braak	IN_PVALB	IFNAR1	0.06	0.04	1.64	0.101	0.702
Braak	IN_PVALB_CHC	IFNAR1	0.12	0.07	1.74	0.0812	0.528
Braak	IN_SST	IFNAR1	0.02	0.04	0.64	0.522	0.873
Braak	IN_VIP	IFNAR1	0.09	0.03	3.36	0.000768	0.0284
Braak	Micro	IFNAR1	0.08	0.05	1.65	0.0987	0.402
Braak	OPC	IFNAR1	-0.05	0.04	-1.30	0.193	0.551
Braak	Oligo	IFNAR1	0.01	0.03	0.52	0.606	0.825
Braak	PC	IFNAR1	0.14	0.12	1.22	0.223	0.865
Braak	PVM	IFNAR1	0.11	0.13	0.83	0.407	0.992
Braak	VLMC	IFNAR1	0.12	0.12	0.96	0.335	0.727
Braak	Adaptive	IFNGR1	0.43	0.24	1.79	0.0736	0.956
Braak	Astro	IFNGR1	0.04	0.04	1.01	0.312	0.562
Braak	EN_L2_3_IT	IFNGR1	-0.06	0.03	-1.68	0.0922	0.385
Braak	EN_L3_5_IT_1	IFNGR1	0.02	0.06	0.30	0.764	0.918
Braak	EN_L3_5_IT_2	IFNGR1	-0.07	0.04	-1.69	0.0905	0.352
Braak	EN_L3_5_IT_3	IFNGR1	0.07	0.04	1.65	0.0983	0.359
Braak	EN_L5_6_NP	IFNGR1	0.01	0.08	0.18	0.858	0.989
Braak	EN_L5_ET	IFNGR1	0.22	0.48	0.46	0.649	0.979
Braak	EN_L6B	IFNGR1	0.08	0.07	1.08	0.279	0.73
Braak	EN_L6_CT	IFNGR1	0.02	0.06	0.26	0.796	0.944
Braak	EN_L6_IT_1	IFNGR1	0.10	0.06	1.75	0.0808	0.545
Braak	EN_L6_IT_2	IFNGR1	0.16	0.09	1.77	0.0773	0.595
Braak	Endo	IFNGR1	-0.22	0.12	-1.90	0.0573	0.603
Braak	IN_ADARB2	IFNGR1	0.12	0.06	1.91	0.0561	0.509
Braak	IN_LAMP5_LHX6	IFNGR1	-0.04	0.07	-0.58	0.564	0.891
Braak	IN_LAMP5_RELN	IFNGR1	0.10	0.06	1.66	0.0972	0.554
Braak	IN_PVALB	IFNGR1	0.04	0.04	0.97	0.33	0.87
Braak	IN_PVALB_CHC	IFNGR1	-0.13	0.09	-1.47	0.141	0.624
Braak	IN_SST	IFNGR1	0.06	0.05	1.25	0.21	0.707
Braak	IN_VIP	IFNGR1	0.02	0.04	0.43	0.667	0.853
Braak	Micro	IFNGR1	-0.16	0.08	-2.04	0.0409	0.251
Braak	OPC	IFNGR1	0.01	0.04	0.25	0.8	0.937
Braak	Oligo	IFNGR1	0.06	0.03	1.87	0.0619	0.29
Braak	PC	IFNGR1	-0.06	0.31	-0.18	0.854	0.988
Braak	PVM	IFNGR1	0.22	0.14	1.56	0.119	0.992
Braak	VLMC	IFNGR1	-0.00	0.13	-0.03	0.979	0.997
Braak	Astro	IFNGR2	-0.16	0.07	-2.35	0.0186	0.105
Braak	EN_L2_3_IT	IFNGR2	-0.10	0.04	-2.25	0.0241	0.197
Braak	EN_L3_5_IT_1	IFNGR2	-0.04	0.05	-0.86	0.387	0.735
Braak	EN_L3_5_IT_2	IFNGR2	-0.10	0.05	-2.20	0.0279	0.187
Braak	EN_L3_5_IT_3	IFNGR2	-0.04	0.05	-0.84	0.403	0.708
Braak	EN_L5_6_NP	IFNGR2	0.14	0.07	2.02	0.0429	0.639
Braak	EN_L5_ET	IFNGR2	0.38	0.35	1.10	0.271	0.927
Braak	EN_L6B	IFNGR2	0.06	0.06	1.00	0.317	0.757
Braak	EN_L6_CT	IFNGR2	0.03	0.05	0.49	0.622	0.881
Braak	EN_L6_IT_1	IFNGR2	-0.03	0.06	-0.63	0.528	0.891
Braak	EN_L6_IT_2	IFNGR2	-0.06	0.07	-0.85	0.398	0.867
Braak	Endo	IFNGR2	-0.04	0.10	-0.40	0.692	0.958
Braak	IN_ADARB2	IFNGR2	-0.09	0.06	-1.57	0.117	0.632
Braak	IN_LAMP5_LHX6	IFNGR2	-0.07	0.06	-1.03	0.301	0.762
Braak	IN_LAMP5_RELN	IFNGR2	-0.04	0.05	-0.80	0.423	0.829
Braak	IN_PVALB	IFNGR2	-0.06	0.05	-1.02	0.31	0.859
Braak	IN_PVALB_CHC	IFNGR2	0.00	0.07	0.03	0.98	0.996
Braak	IN_SST	IFNGR2	-0.08	0.05	-1.59	0.113	0.589
Braak	IN_VIP	IFNGR2	-0.12	0.05	-2.57	0.0102	0.109
Braak	Micro	IFNGR2	0.08	0.05	1.73	0.0828	0.368
Braak	OPC	IFNGR2	-0.12	0.05	-2.22	0.0263	0.266
Braak	Oligo	IFNGR2	-0.15	0.07	-2.24	0.0254	0.189
Braak	PC	IFNGR2	-0.19	0.10	-1.83	0.0676	0.743
Braak	PVM	IFNGR2	0.18	0.12	1.51	0.13	0.992
Braak	SMC	IFNGR2	-0.74	0.77	-0.96	0.338	0.999
Braak	VLMC	IFNGR2	-0.04	0.12	-0.33	0.745	0.94
Braak	Oligo	IFNK	-0.11	0.14	-0.78	0.434	0.722
Braak	Astro	IFNLR1	0.09	0.08	1.20	0.228	0.471
Braak	EN_L2_3_IT	IFNLR1	-0.05	0.07	-0.69	0.488	0.778
Braak	EN_L3_5_IT_2	IFNLR1	-0.09	0.08	-1.14	0.253	0.575
Braak	EN_L3_5_IT_3	IFNLR1	-0.03	0.07	-0.37	0.709	0.884
Braak	EN_L5_6_NP	IFNLR1	0.46	0.35	1.31	0.189	0.805
Braak	EN_L6B	IFNLR1	0.32	0.42	0.76	0.447	0.836
Braak	EN_L6_CT	IFNLR1	0.38	0.35	1.09	0.275	0.676
Braak	IN_ADARB2	IFNLR1	-0.10	0.09	-1.02	0.309	0.79
Braak	IN_SST	IFNLR1	-0.07	0.09	-0.76	0.449	0.846
Braak	IN_VIP	IFNLR1	-0.09	0.06	-1.35	0.177	0.471
Braak	Micro	IFNLR1	0.50	0.13	3.95	7.95e-05	0.00348
Braak	Oligo	IFNLR1	-0.07	0.12	-0.62	0.535	0.785
Braak	Astro	IFRD1	0.41	0.12	3.34	0.000825	0.014
Braak	EN_L2_3_IT	IFRD1	-0.18	0.12	-1.53	0.125	0.436
Braak	EN_L3_5_IT_2	IFRD1	-0.30	0.12	-2.41	0.016	0.136
Braak	EN_L3_5_IT_3	IFRD1	-0.39	0.14	-2.79	0.00528	0.0685
Braak	IN_PVALB	IFRD1	-0.19	0.12	-1.64	0.101	0.702
Braak	IN_VIP	IFRD1	-0.41	0.12	-3.38	0.000725	0.0274
Braak	OPC	IFRD1	-0.30	0.13	-2.38	0.0174	0.23
Braak	Oligo	IFRD1	-0.14	0.10	-1.45	0.148	0.441
Braak	Astro	IFRD2	0.01	0.07	0.16	0.875	0.942
Braak	EN_L2_3_IT	IFRD2	-0.05	0.05	-0.94	0.347	0.68
Braak	EN_L3_5_IT_1	IFRD2	0.09	0.34	0.27	0.786	0.927
Braak	EN_L3_5_IT_2	IFRD2	-0.13	0.07	-1.82	0.0681	0.306
Braak	EN_L3_5_IT_3	IFRD2	-0.05	0.07	-0.63	0.529	0.793
Braak	EN_L6_IT_1	IFRD2	0.35	0.39	0.89	0.375	0.827
Braak	IN_PVALB	IFRD2	0.00	0.08	0.00	0.996	1
Braak	IN_SST	IFRD2	0.11	0.11	0.94	0.347	0.8
Braak	IN_VIP	IFRD2	-0.13	0.07	-1.83	0.0666	0.284
Braak	Micro	IFRD2	0.11	0.10	1.09	0.277	0.642
Braak	OPC	IFRD2	-0.10	0.09	-1.15	0.248	0.608
Braak	Oligo	IFRD2	0.06	0.04	1.48	0.138	0.426
Braak	Astro	IFT122	-0.00	0.04	-0.03	0.978	0.991
Braak	EN_L2_3_IT	IFT122	-0.00	0.02	-0.09	0.932	0.977
Braak	EN_L3_5_IT_1	IFT122	0.05	0.03	1.52	0.128	0.479
Braak	EN_L3_5_IT_2	IFT122	0.04	0.03	1.43	0.153	0.457
Braak	EN_L3_5_IT_3	IFT122	0.09	0.03	2.67	0.00762	0.0851
Braak	EN_L5_6_NP	IFT122	0.01	0.08	0.13	0.894	0.994
Braak	EN_L5_ET	IFT122	1.23	0.51	2.39	0.0166	0.609
Braak	EN_L6B	IFT122	-0.01	0.07	-0.13	0.9	0.982
Braak	EN_L6_CT	IFT122	-0.03	0.06	-0.56	0.578	0.861
Braak	EN_L6_IT_1	IFT122	0.10	0.04	2.20	0.0279	0.38
Braak	EN_L6_IT_2	IFT122	0.06	0.06	0.97	0.331	0.833
Braak	Endo	IFT122	-0.05	0.36	-0.15	0.878	0.986
Braak	IN_ADARB2	IFT122	0.01	0.06	0.21	0.83	0.974
Braak	IN_LAMP5_LHX6	IFT122	0.04	0.08	0.54	0.586	0.896
Braak	IN_LAMP5_RELN	IFT122	0.05	0.07	0.70	0.483	0.86
Braak	IN_PVALB	IFT122	-0.02	0.04	-0.42	0.675	0.963
Braak	IN_PVALB_CHC	IFT122	-0.07	0.07	-1.03	0.302	0.774
Braak	IN_SST	IFT122	0.08	0.04	1.89	0.0586	0.474
Braak	IN_VIP	IFT122	0.08	0.03	2.34	0.0191	0.152
Braak	Micro	IFT122	-0.03	0.06	-0.52	0.6	0.858
Braak	OPC	IFT122	0.03	0.05	0.52	0.604	0.845
Braak	Oligo	IFT122	-0.08	0.05	-1.70	0.0888	0.347
Braak	PC	IFT122	0.35	0.40	0.88	0.379	0.926
Braak	VLMC	IFT122	0.03	0.12	0.29	0.774	0.947
Braak	Astro	IFT140	0.18	0.05	3.84	0.000125	0.00403
Braak	EN_L2_3_IT	IFT140	0.10	0.04	2.32	0.0201	0.179
Braak	EN_L3_5_IT_1	IFT140	0.06	0.06	1.04	0.299	0.665
Braak	EN_L3_5_IT_2	IFT140	0.14	0.05	2.91	0.0036	0.0527
Braak	EN_L3_5_IT_3	IFT140	0.05	0.05	1.04	0.3	0.616
Braak	EN_L5_6_NP	IFT140	0.04	0.08	0.51	0.607	0.953
Braak	EN_L5_ET	IFT140	0.14	0.73	0.20	0.845	0.993
Braak	EN_L6B	IFT140	0.01	0.08	0.11	0.912	0.983
Braak	EN_L6_CT	IFT140	0.13	0.07	1.83	0.0667	0.387
Braak	EN_L6_IT_1	IFT140	-0.03	0.07	-0.51	0.613	0.923
Braak	EN_L6_IT_2	IFT140	0.13	0.09	1.49	0.136	0.694
Braak	Endo	IFT140	-0.15	0.35	-0.42	0.672	0.956
Braak	IN_ADARB2	IFT140	0.01	0.07	0.14	0.885	0.98
Braak	IN_LAMP5_LHX6	IFT140	0.05	0.09	0.51	0.609	0.901
Braak	IN_LAMP5_RELN	IFT140	0.03	0.07	0.36	0.721	0.943
Braak	IN_PVALB	IFT140	0.03	0.05	0.67	0.503	0.927
Braak	IN_PVALB_CHC	IFT140	0.17	0.09	1.93	0.0531	0.446
Braak	IN_SST	IFT140	0.05	0.06	0.86	0.391	0.821
Braak	IN_VIP	IFT140	0.03	0.04	0.63	0.527	0.77
Braak	Micro	IFT140	0.20	0.08	2.50	0.0123	0.124
Braak	OPC	IFT140	0.05	0.05	1.00	0.317	0.664
Braak	Oligo	IFT140	0.11	0.04	2.45	0.0145	0.144
Braak	PC	IFT140	-0.11	0.13	-0.83	0.407	0.928
Braak	VLMC	IFT140	-0.21	0.11	-1.88	0.06	0.393
Braak	Astro	IFT172	0.09	0.04	2.38	0.0173	0.101
Braak	EN_L2_3_IT	IFT172	-0.05	0.02	-2.31	0.0207	0.182
Braak	EN_L3_5_IT_1	IFT172	0.01	0.03	0.21	0.83	0.945
Braak	EN_L3_5_IT_2	IFT172	-0.01	0.03	-0.22	0.828	0.938
Braak	EN_L3_5_IT_3	IFT172	0.00	0.03	0.16	0.871	0.957
Braak	EN_L5_6_NP	IFT172	-0.03	0.05	-0.65	0.516	0.933
Braak	EN_L5_ET	IFT172	0.11	0.34	0.32	0.746	0.981
Braak	EN_L6B	IFT172	0.09	0.05	1.63	0.103	0.535
Braak	EN_L6_CT	IFT172	-0.08	0.04	-1.96	0.05	0.344
Braak	EN_L6_IT_1	IFT172	-0.01	0.04	-0.28	0.776	0.964
Braak	EN_L6_IT_2	IFT172	-0.04	0.06	-0.77	0.441	0.889
Braak	IN_ADARB2	IFT172	0.08	0.05	1.70	0.0891	0.581
Braak	IN_LAMP5_LHX6	IFT172	0.04	0.05	0.71	0.48	0.858
Braak	IN_LAMP5_RELN	IFT172	0.03	0.04	0.67	0.505	0.87
Braak	IN_PVALB	IFT172	-0.03	0.03	-1.06	0.288	0.85
Braak	IN_PVALB_CHC	IFT172	0.01	0.05	0.18	0.856	0.967
Braak	IN_SST	IFT172	0.02	0.04	0.41	0.68	0.926
Braak	IN_VIP	IFT172	0.04	0.03	1.22	0.222	0.523
Braak	Micro	IFT172	0.02	0.06	0.28	0.777	0.934
Braak	OPC	IFT172	0.03	0.04	0.83	0.407	0.732
Braak	Oligo	IFT172	0.07	0.03	2.60	0.00946	0.118
Braak	PC	IFT172	-0.18	0.41	-0.44	0.662	0.959
Braak	VLMC	IFT172	0.11	0.12	0.94	0.345	0.735
Braak	Astro	IFT20	0.08	0.05	1.48	0.139	0.353
Braak	EN_L2_3_IT	IFT20	-0.05	0.04	-1.22	0.224	0.569
Braak	EN_L3_5_IT_1	IFT20	0.02	0.05	0.42	0.673	0.881
Braak	EN_L3_5_IT_2	IFT20	-0.02	0.04	-0.58	0.565	0.812
Braak	EN_L3_5_IT_3	IFT20	-0.05	0.04	-1.11	0.268	0.584
Braak	EN_L5_6_NP	IFT20	-0.07	0.08	-0.96	0.338	0.893
Braak	EN_L5_ET	IFT20	0.69	0.61	1.14	0.254	0.923
Braak	EN_L6B	IFT20	0.05	0.08	0.61	0.541	0.875
Braak	EN_L6_CT	IFT20	-0.11	0.06	-1.86	0.0622	0.375
Braak	EN_L6_IT_1	IFT20	0.02	0.06	0.40	0.691	0.939
Braak	EN_L6_IT_2	IFT20	0.12	0.08	1.63	0.104	0.645
Braak	IN_ADARB2	IFT20	-0.00	0.06	-0.02	0.982	0.996
Braak	IN_LAMP5_LHX6	IFT20	0.06	0.08	0.78	0.433	0.837
Braak	IN_LAMP5_RELN	IFT20	-0.10	0.06	-1.60	0.11	0.577
Braak	IN_PVALB	IFT20	0.01	0.05	0.16	0.871	0.989
Braak	IN_PVALB_CHC	IFT20	-0.07	0.07	-0.99	0.324	0.789
Braak	IN_SST	IFT20	0.03	0.05	0.53	0.594	0.9
Braak	IN_VIP	IFT20	-0.04	0.04	-0.85	0.394	0.678
Braak	Micro	IFT20	-0.17	0.08	-2.22	0.0262	0.195
Braak	OPC	IFT20	0.00	0.05	0.05	0.958	0.988
Braak	Oligo	IFT20	-0.07	0.04	-2.00	0.0459	0.25
Braak	Astro	IFT22	-0.03	0.06	-0.54	0.592	0.783
Braak	EN_L2_3_IT	IFT22	-0.03	0.04	-0.71	0.478	0.772
Braak	EN_L3_5_IT_1	IFT22	-0.01	0.08	-0.10	0.921	0.977
Braak	EN_L3_5_IT_2	IFT22	-0.03	0.05	-0.50	0.62	0.846
Braak	EN_L3_5_IT_3	IFT22	-0.07	0.06	-1.20	0.228	0.542
Braak	EN_L5_6_NP	IFT22	-0.28	0.37	-0.76	0.448	0.922
Braak	EN_L6B	IFT22	-0.08	0.31	-0.25	0.801	0.957
Braak	EN_L6_CT	IFT22	-0.05	0.10	-0.48	0.633	0.886
Braak	EN_L6_IT_1	IFT22	-0.04	0.09	-0.52	0.606	0.921
Braak	EN_L6_IT_2	IFT22	-0.34	0.47	-0.72	0.469	0.902
Braak	IN_PVALB	IFT22	-0.01	0.07	-0.09	0.927	0.996
Braak	IN_SST	IFT22	0.02	0.09	0.24	0.81	0.961
Braak	IN_VIP	IFT22	0.02	0.07	0.33	0.74	0.89
Braak	OPC	IFT22	-0.06	0.11	-0.57	0.569	0.826
Braak	Oligo	IFT22	-0.11	0.06	-1.77	0.0763	0.323
Braak	Astro	IFT27	-0.13	0.06	-2.19	0.0284	0.137
Braak	EN_L2_3_IT	IFT27	-0.09	0.05	-1.74	0.0825	0.364
Braak	EN_L3_5_IT_1	IFT27	0.01	0.09	0.10	0.924	0.979
Braak	EN_L3_5_IT_2	IFT27	-0.07	0.06	-1.22	0.224	0.543
Braak	EN_L3_5_IT_3	IFT27	-0.06	0.06	-1.07	0.286	0.603
Braak	EN_L5_6_NP	IFT27	-0.05	0.11	-0.49	0.624	0.96
Braak	EN_L6B	IFT27	-0.03	0.10	-0.29	0.769	0.951
Braak	EN_L6_CT	IFT27	-0.02	0.08	-0.27	0.79	0.941
Braak	EN_L6_IT_1	IFT27	-0.04	0.09	-0.47	0.642	0.929
Braak	EN_L6_IT_2	IFT27	-0.15	0.11	-1.32	0.187	0.749
Braak	IN_ADARB2	IFT27	0.03	0.09	0.40	0.692	0.939
Braak	IN_LAMP5_LHX6	IFT27	-0.24	0.10	-2.40	0.0164	0.306
Braak	IN_LAMP5_RELN	IFT27	-0.02	0.08	-0.27	0.789	0.962
Braak	IN_PVALB	IFT27	-0.03	0.05	-0.58	0.563	0.944
Braak	IN_PVALB_CHC	IFT27	-0.01	0.10	-0.13	0.899	0.979
Braak	IN_SST	IFT27	0.01	0.08	0.07	0.941	0.986
Braak	IN_VIP	IFT27	-0.04	0.05	-0.82	0.414	0.693
Braak	Micro	IFT27	0.02	0.09	0.19	0.848	0.955
Braak	OPC	IFT27	0.04	0.05	0.79	0.432	0.745
Braak	Oligo	IFT27	-0.04	0.04	-0.96	0.338	0.644
Braak	Astro	IFT43	0.10	0.05	2.19	0.0289	0.138
Braak	EN_L2_3_IT	IFT43	-0.03	0.03	-1.00	0.317	0.655
Braak	EN_L3_5_IT_1	IFT43	0.03	0.04	0.75	0.453	0.772
Braak	EN_L3_5_IT_2	IFT43	-0.00	0.03	-0.17	0.869	0.954
Braak	EN_L3_5_IT_3	IFT43	0.01	0.03	0.42	0.675	0.87
Braak	EN_L5_6_NP	IFT43	-0.05	0.05	-1.04	0.3	0.882
Braak	EN_L5_ET	IFT43	0.10	0.43	0.24	0.808	0.986
Braak	EN_L6B	IFT43	0.06	0.05	1.13	0.26	0.717
Braak	EN_L6_CT	IFT43	-0.07	0.05	-1.43	0.151	0.55
Braak	EN_L6_IT_1	IFT43	-0.08	0.04	-2.10	0.0359	0.415
Braak	EN_L6_IT_2	IFT43	0.08	0.05	1.58	0.114	0.662
Braak	Endo	IFT43	0.46	0.36	1.29	0.197	0.787
Braak	IN_ADARB2	IFT43	0.01	0.04	0.21	0.837	0.975
Braak	IN_LAMP5_LHX6	IFT43	-0.01	0.05	-0.22	0.826	0.962
Braak	IN_LAMP5_RELN	IFT43	-0.01	0.04	-0.18	0.856	0.974
Braak	IN_PVALB	IFT43	-0.01	0.03	-0.30	0.766	0.974
Braak	IN_PVALB_CHC	IFT43	-0.03	0.05	-0.51	0.607	0.909
Braak	IN_SST	IFT43	-0.00	0.04	-0.03	0.973	0.996
Braak	IN_VIP	IFT43	-0.03	0.03	-1.02	0.309	0.608
Braak	Micro	IFT43	-0.02	0.06	-0.35	0.723	0.912
Braak	OPC	IFT43	-0.05	0.03	-1.60	0.109	0.447
Braak	Oligo	IFT43	-0.08	0.03	-2.84	0.00449	0.0832
Braak	PC	IFT43	-0.16	0.12	-1.42	0.156	0.831
Braak	VLMC	IFT43	0.13	0.11	1.22	0.222	0.629
Braak	Astro	IFT46	0.01	0.04	0.13	0.898	0.955
Braak	EN_L2_3_IT	IFT46	-0.00	0.03	-0.13	0.894	0.963
Braak	EN_L3_5_IT_1	IFT46	0.12	0.06	2.09	0.037	0.281
Braak	EN_L3_5_IT_2	IFT46	0.07	0.04	1.74	0.0816	0.335
Braak	EN_L3_5_IT_3	IFT46	0.06	0.04	1.40	0.161	0.458
Braak	EN_L5_6_NP	IFT46	0.03	0.09	0.29	0.772	0.983
Braak	EN_L6B	IFT46	0.10	0.08	1.27	0.205	0.669
Braak	EN_L6_CT	IFT46	0.02	0.07	0.32	0.751	0.926
Braak	EN_L6_IT_1	IFT46	0.05	0.06	0.77	0.443	0.859
Braak	EN_L6_IT_2	IFT46	0.18	0.10	1.84	0.0654	0.575
Braak	IN_ADARB2	IFT46	0.04	0.06	0.70	0.484	0.877
Braak	IN_LAMP5_LHX6	IFT46	0.11	0.07	1.51	0.131	0.606
Braak	IN_LAMP5_RELN	IFT46	0.09	0.06	1.40	0.161	0.646
Braak	IN_PVALB	IFT46	0.03	0.05	0.55	0.581	0.947
Braak	IN_PVALB_CHC	IFT46	0.18	0.36	0.50	0.619	0.915
Braak	IN_SST	IFT46	0.00	0.06	0.02	0.984	0.997
Braak	IN_VIP	IFT46	0.04	0.04	1.07	0.284	0.586
Braak	Micro	IFT46	-0.14	0.09	-1.56	0.119	0.44
Braak	OPC	IFT46	-0.01	0.05	-0.14	0.887	0.967
Braak	Oligo	IFT46	-0.02	0.03	-0.53	0.598	0.82
Braak	Astro	IFT52	0.04	0.04	1.19	0.234	0.477
Braak	EN_L2_3_IT	IFT52	0.00	0.03	0.16	0.876	0.957
Braak	EN_L3_5_IT_1	IFT52	0.01	0.05	0.19	0.852	0.955
Braak	EN_L3_5_IT_2	IFT52	-0.01	0.03	-0.31	0.753	0.908
Braak	EN_L3_5_IT_3	IFT52	0.02	0.04	0.54	0.589	0.826
Braak	EN_L5_6_NP	IFT52	-0.13	0.07	-1.90	0.0571	0.663
Braak	EN_L5_ET	IFT52	-0.24	0.49	-0.49	0.625	0.979
Braak	EN_L6B	IFT52	-0.02	0.07	-0.25	0.803	0.958
Braak	EN_L6_CT	IFT52	-0.04	0.05	-0.76	0.445	0.79
Braak	EN_L6_IT_1	IFT52	-0.03	0.05	-0.69	0.489	0.879
Braak	EN_L6_IT_2	IFT52	0.07	0.07	1.06	0.288	0.815
Braak	Endo	IFT52	0.61	0.38	1.62	0.106	0.691
Braak	IN_ADARB2	IFT52	0.08	0.06	1.42	0.157	0.679
Braak	IN_LAMP5_LHX6	IFT52	0.04	0.06	0.67	0.505	0.871
Braak	IN_LAMP5_RELN	IFT52	-0.06	0.05	-1.18	0.239	0.724
Braak	IN_PVALB	IFT52	-0.02	0.04	-0.40	0.689	0.966
Braak	IN_PVALB_CHC	IFT52	-0.07	0.08	-0.91	0.362	0.813
Braak	IN_SST	IFT52	0.01	0.05	0.25	0.805	0.961
Braak	IN_VIP	IFT52	0.03	0.03	0.98	0.327	0.625
Braak	Micro	IFT52	-0.02	0.07	-0.31	0.754	0.926
Braak	OPC	IFT52	-0.03	0.04	-0.77	0.44	0.751
Braak	Oligo	IFT52	-0.02	0.03	-0.82	0.41	0.703
Braak	PC	IFT52	-0.15	0.41	-0.36	0.718	0.97
Braak	Astro	IFT57	-0.03	0.04	-0.71	0.48	0.707
Braak	EN_L2_3_IT	IFT57	0.05	0.03	1.93	0.054	0.296
Braak	EN_L3_5_IT_1	IFT57	0.10	0.05	2.03	0.0422	0.301
Braak	EN_L3_5_IT_2	IFT57	0.02	0.04	0.58	0.564	0.812
Braak	EN_L3_5_IT_3	IFT57	0.07	0.04	1.63	0.103	0.369
Braak	EN_L5_6_NP	IFT57	0.04	0.06	0.62	0.539	0.939
Braak	EN_L5_ET	IFT57	-0.14	0.45	-0.31	0.758	0.981
Braak	EN_L6B	IFT57	-0.09	0.08	-1.23	0.217	0.679
Braak	EN_L6_CT	IFT57	0.01	0.06	0.11	0.915	0.979
Braak	EN_L6_IT_1	IFT57	0.15	0.06	2.66	0.00789	0.236
Braak	EN_L6_IT_2	IFT57	0.08	0.06	1.21	0.225	0.769
Braak	Endo	IFT57	-0.47	0.37	-1.25	0.211	0.794
Braak	IN_ADARB2	IFT57	0.13	0.08	1.65	0.0992	0.606
Braak	IN_LAMP5_LHX6	IFT57	0.06	0.08	0.74	0.459	0.849
Braak	IN_LAMP5_RELN	IFT57	0.09	0.08	1.12	0.264	0.742
Braak	IN_PVALB	IFT57	0.08	0.04	1.90	0.0569	0.602
Braak	IN_PVALB_CHC	IFT57	0.22	0.08	2.94	0.00333	0.137
Braak	IN_SST	IFT57	0.16	0.06	2.84	0.00446	0.186
Braak	IN_VIP	IFT57	0.06	0.05	1.28	0.2	0.498
Braak	Micro	IFT57	-0.15	0.09	-1.67	0.0958	0.397
Braak	OPC	IFT57	0.04	0.06	0.73	0.463	0.767
Braak	Oligo	IFT57	-0.01	0.03	-0.17	0.862	0.95
Braak	PC	IFT57	0.27	0.39	0.68	0.494	0.938
Braak	VLMC	IFT57	0.04	0.12	0.37	0.71	0.923
Braak	Astro	IFT74	-0.09	0.03	-2.59	0.00951	0.0693
Braak	EN_L2_3_IT	IFT74	0.06	0.03	1.90	0.0576	0.306
Braak	EN_L3_5_IT_1	IFT74	0.06	0.05	1.19	0.233	0.61
Braak	EN_L3_5_IT_2	IFT74	0.04	0.05	0.81	0.418	0.717
Braak	EN_L3_5_IT_3	IFT74	0.09	0.05	2.05	0.0401	0.223
Braak	EN_L5_6_NP	IFT74	0.08	0.07	1.15	0.249	0.843
Braak	EN_L5_ET	IFT74	0.89	0.69	1.28	0.199	0.909
Braak	EN_L6B	IFT74	0.16	0.07	2.46	0.0137	0.247
Braak	EN_L6_CT	IFT74	0.12	0.06	1.82	0.0681	0.391
Braak	EN_L6_IT_1	IFT74	-0.05	0.05	-0.86	0.389	0.837
Braak	EN_L6_IT_2	IFT74	0.20	0.08	2.62	0.00881	0.311
Braak	Endo	IFT74	1.02	0.45	2.25	0.0242	0.481
Braak	IN_ADARB2	IFT74	0.19	0.06	3.00	0.00274	0.202
Braak	IN_LAMP5_LHX6	IFT74	0.05	0.07	0.70	0.484	0.86
Braak	IN_LAMP5_RELN	IFT74	0.11	0.06	1.84	0.066	0.497
Braak	IN_PVALB	IFT74	0.03	0.04	0.76	0.45	0.91
Braak	IN_PVALB_CHC	IFT74	0.03	0.08	0.43	0.67	0.927
Braak	IN_SST	IFT74	0.06	0.05	1.06	0.288	0.77
Braak	IN_VIP	IFT74	0.19	0.04	4.98	6.3e-07	0.000259
Braak	Micro	IFT74	-0.13	0.06	-2.17	0.0296	0.209
Braak	OPC	IFT74	-0.05	0.04	-1.43	0.152	0.506
Braak	Oligo	IFT74	-0.08	0.03	-2.46	0.014	0.142
Braak	PC	IFT74	-0.27	0.39	-0.69	0.491	0.936
Braak	VLMC	IFT74	-0.01	0.11	-0.10	0.918	0.985
Braak	Astro	IFT81	0.04	0.03	1.14	0.254	0.498
Braak	EN_L2_3_IT	IFT81	-0.07	0.03	-2.54	0.0112	0.132
Braak	EN_L3_5_IT_1	IFT81	0.01	0.04	0.26	0.796	0.93
Braak	EN_L3_5_IT_2	IFT81	-0.07	0.04	-1.92	0.0547	0.27
Braak	EN_L3_5_IT_3	IFT81	-0.01	0.04	-0.15	0.881	0.96
Braak	EN_L5_6_NP	IFT81	-0.11	0.06	-2.03	0.0425	0.639
Braak	EN_L5_ET	IFT81	0.23	0.40	0.56	0.575	0.971
Braak	EN_L6B	IFT81	-0.07	0.06	-1.21	0.228	0.69
Braak	EN_L6_CT	IFT81	-0.13	0.05	-2.59	0.0095	0.149
Braak	EN_L6_IT_1	IFT81	-0.05	0.05	-1.11	0.266	0.767
Braak	EN_L6_IT_2	IFT81	-0.05	0.06	-0.79	0.432	0.885
Braak	IN_ADARB2	IFT81	-0.02	0.05	-0.45	0.652	0.928
Braak	IN_LAMP5_LHX6	IFT81	-0.07	0.06	-1.10	0.27	0.736
Braak	IN_LAMP5_RELN	IFT81	0.01	0.05	0.30	0.767	0.955
Braak	IN_PVALB	IFT81	0.02	0.03	0.55	0.579	0.947
Braak	IN_PVALB_CHC	IFT81	0.00	0.06	0.06	0.956	0.993
Braak	IN_SST	IFT81	-0.03	0.04	-0.67	0.505	0.868
Braak	IN_VIP	IFT81	0.01	0.03	0.36	0.72	0.88
Braak	Micro	IFT81	-0.17	0.08	-2.11	0.0348	0.23
Braak	OPC	IFT81	-0.05	0.03	-1.57	0.116	0.459
Braak	Oligo	IFT81	-0.08	0.04	-2.02	0.0429	0.242
Braak	PC	IFT81	0.12	0.31	0.38	0.702	0.966
Braak	VLMC	IFT81	-0.01	0.11	-0.08	0.936	0.988
Braak	Astro	IFT88	-0.15	0.05	-3.04	0.00233	0.0278
Braak	EN_L2_3_IT	IFT88	-0.08	0.04	-2.04	0.0409	0.259
Braak	EN_L3_5_IT_1	IFT88	-0.06	0.05	-1.22	0.222	0.597
Braak	EN_L3_5_IT_2	IFT88	0.08	0.04	1.88	0.0607	0.287
Braak	EN_L3_5_IT_3	IFT88	0.08	0.05	1.70	0.0893	0.341
Braak	EN_L5_6_NP	IFT88	-0.04	0.05	-0.64	0.52	0.934
Braak	EN_L5_ET	IFT88	-0.18	0.46	-0.40	0.691	0.979
Braak	EN_L6B	IFT88	0.12	0.06	1.89	0.0582	0.432
Braak	EN_L6_CT	IFT88	-0.01	0.05	-0.27	0.785	0.94
Braak	EN_L6_IT_1	IFT88	-0.07	0.06	-1.08	0.282	0.778
Braak	EN_L6_IT_2	IFT88	-0.01	0.08	-0.19	0.851	0.974
Braak	Endo	IFT88	0.07	0.33	0.21	0.831	0.978
Braak	IN_ADARB2	IFT88	0.00	0.05	0.08	0.936	0.989
Braak	IN_LAMP5_LHX6	IFT88	-0.02	0.05	-0.43	0.664	0.92
Braak	IN_LAMP5_RELN	IFT88	0.00	0.05	0.07	0.945	0.989
Braak	IN_PVALB	IFT88	0.00	0.03	0.08	0.939	0.997
Braak	IN_PVALB_CHC	IFT88	0.07	0.05	1.45	0.146	0.63
Braak	IN_SST	IFT88	-0.03	0.04	-0.81	0.417	0.834
Braak	IN_VIP	IFT88	0.04	0.03	1.29	0.196	0.494
Braak	Micro	IFT88	0.05	0.06	0.90	0.37	0.723
Braak	OPC	IFT88	0.01	0.03	0.23	0.815	0.943
Braak	Oligo	IFT88	-0.18	0.11	-1.58	0.114	0.389
Braak	PC	IFT88	-0.11	0.12	-0.93	0.353	0.925
Braak	PVM	IFT88	-0.06	0.50	-0.12	0.908	0.992
Braak	VLMC	IFT88	-0.16	0.10	-1.56	0.118	0.503
Braak	Astro	IFTAP	-0.03	0.06	-0.58	0.563	0.763
Braak	EN_L2_3_IT	IFTAP	-0.01	0.04	-0.38	0.702	0.889
Braak	EN_L3_5_IT_1	IFTAP	-0.02	0.05	-0.49	0.626	0.858
Braak	EN_L3_5_IT_2	IFTAP	-0.03	0.04	-0.86	0.391	0.696
Braak	EN_L3_5_IT_3	IFTAP	-0.05	0.04	-1.42	0.156	0.453
Braak	EN_L5_6_NP	IFTAP	0.00	0.06	0.05	0.961	0.999
Braak	EN_L5_ET	IFTAP	-0.12	0.58	-0.21	0.838	0.991
Braak	EN_L6B	IFTAP	-0.06	0.07	-0.98	0.325	0.763
Braak	EN_L6_CT	IFTAP	-0.11	0.06	-1.86	0.0627	0.376
Braak	EN_L6_IT_1	IFTAP	-0.07	0.05	-1.35	0.176	0.696
Braak	EN_L6_IT_2	IFTAP	0.04	0.07	0.58	0.559	0.933
Braak	IN_ADARB2	IFTAP	-0.04	0.06	-0.75	0.452	0.861
Braak	IN_LAMP5_LHX6	IFTAP	-0.08	0.09	-0.81	0.419	0.828
Braak	IN_LAMP5_RELN	IFTAP	-0.02	0.07	-0.33	0.739	0.948
Braak	IN_PVALB	IFTAP	0.01	0.05	0.12	0.908	0.993
Braak	IN_PVALB_CHC	IFTAP	0.04	0.09	0.45	0.652	0.923
Braak	IN_SST	IFTAP	-0.06	0.06	-1.08	0.279	0.766
Braak	IN_VIP	IFTAP	0.03	0.04	0.72	0.47	0.733
Braak	Micro	IFTAP	0.08	0.08	1.04	0.297	0.661
Braak	OPC	IFTAP	-0.02	0.05	-0.34	0.735	0.91
Braak	Oligo	IFTAP	0.08	0.05	1.55	0.122	0.402
Braak	Astro	IGBP1	-0.04	0.04	-1.07	0.285	0.534
Braak	EN_L2_3_IT	IGBP1	-0.02	0.03	-0.64	0.522	0.797
Braak	EN_L3_5_IT_1	IGBP1	-0.08	0.06	-1.36	0.174	0.546
Braak	EN_L3_5_IT_2	IGBP1	0.05	0.04	1.24	0.216	0.534
Braak	EN_L3_5_IT_3	IGBP1	0.03	0.04	0.63	0.527	0.792
Braak	EN_L5_6_NP	IGBP1	-0.12	0.08	-1.55	0.12	0.748
Braak	EN_L6B	IGBP1	-0.04	0.08	-0.49	0.623	0.906
Braak	EN_L6_CT	IGBP1	0.01	0.06	0.23	0.815	0.949
Braak	EN_L6_IT_1	IGBP1	-0.01	0.06	-0.26	0.799	0.968
Braak	EN_L6_IT_2	IGBP1	-0.05	0.08	-0.65	0.518	0.918
Braak	Endo	IGBP1	-0.19	0.33	-0.56	0.578	0.942
Braak	IN_ADARB2	IGBP1	0.04	0.08	0.49	0.625	0.919
Braak	IN_LAMP5_LHX6	IGBP1	-0.02	0.08	-0.23	0.814	0.959
Braak	IN_LAMP5_RELN	IGBP1	0.01	0.07	0.17	0.862	0.974
Braak	IN_PVALB	IGBP1	0.07	0.05	1.60	0.11	0.712
Braak	IN_PVALB_CHC	IGBP1	-0.09	0.09	-0.92	0.359	0.812
Braak	IN_SST	IGBP1	-0.05	0.05	-0.88	0.381	0.817
Braak	IN_VIP	IGBP1	0.02	0.04	0.57	0.566	0.793
Braak	Micro	IGBP1	-0.02	0.05	-0.31	0.759	0.927
Braak	OPC	IGBP1	-0.01	0.05	-0.14	0.887	0.967
Braak	Oligo	IGBP1	-0.03	0.03	-1.20	0.23	0.538
Braak	Astro	IGDCC3	0.14	0.06	2.29	0.0218	0.115
Braak	EN_L2_3_IT	IGDCC3	-0.01	0.06	-0.13	0.896	0.964
Braak	EN_L3_5_IT_1	IGDCC3	-0.00	0.09	-0.01	0.989	0.997
Braak	EN_L3_5_IT_2	IGDCC3	-0.03	0.04	-0.68	0.495	0.771
Braak	EN_L3_5_IT_3	IGDCC3	0.21	0.07	3.10	0.00195	0.0366
Braak	EN_L5_6_NP	IGDCC3	0.31	0.48	0.65	0.517	0.933
Braak	EN_L6_CT	IGDCC3	0.55	0.15	3.60	0.000318	0.0198
Braak	EN_L6_IT_1	IGDCC3	0.85	0.49	1.73	0.0835	0.55
Braak	IN_ADARB2	IGDCC3	-0.07	0.07	-1.05	0.292	0.783
Braak	IN_LAMP5_LHX6	IGDCC3	-0.15	0.10	-1.58	0.115	0.582
Braak	IN_LAMP5_RELN	IGDCC3	-0.04	0.08	-0.57	0.569	0.894
Braak	IN_PVALB	IGDCC3	-0.05	0.10	-0.44	0.658	0.959
Braak	IN_SST	IGDCC3	-0.01	0.09	-0.08	0.939	0.986
Braak	IN_VIP	IGDCC3	-0.09	0.04	-2.08	0.0372	0.213
Braak	OPC	IGDCC3	-0.08	0.06	-1.39	0.164	0.519
Braak	Oligo	IGDCC3	-0.02	0.08	-0.19	0.849	0.943
Braak	Astro	IGDCC4	0.29	0.07	3.97	7.14e-05	0.00268
Braak	EN_L2_3_IT	IGDCC4	-0.08	0.10	-0.84	0.402	0.721
Braak	EN_L3_5_IT_2	IGDCC4	0.14	0.10	1.32	0.186	0.502
Braak	EN_L3_5_IT_3	IGDCC4	0.27	0.10	2.82	0.00478	0.065
Braak	IN_ADARB2	IGDCC4	-0.02	0.08	-0.30	0.768	0.96
Braak	IN_PVALB	IGDCC4	0.08	0.08	0.93	0.351	0.876
Braak	IN_SST	IGDCC4	-0.05	0.11	-0.51	0.612	0.905
Braak	IN_VIP	IGDCC4	0.13	0.05	2.73	0.00642	0.0854
Braak	OPC	IGDCC4	0.12	0.07	1.60	0.11	0.448
Braak	Oligo	IGDCC4	0.03	0.09	0.34	0.734	0.893
Braak	Astro	IGF1	-0.04	0.11	-0.39	0.694	0.846
Braak	EN_L2_3_IT	IGF1	-0.07	0.10	-0.72	0.474	0.771
Braak	IN_ADARB2	IGF1	-0.05	0.06	-0.89	0.375	0.827
Braak	IN_LAMP5_LHX6	IGF1	-0.07	0.08	-0.96	0.339	0.789
Braak	IN_LAMP5_RELN	IGF1	-0.06	0.06	-1.08	0.281	0.751
Braak	IN_PVALB	IGF1	-0.09	0.05	-1.73	0.0834	0.675
Braak	IN_PVALB_CHC	IGF1	-0.57	0.14	-4.15	3.32e-05	0.00982
Braak	IN_SST	IGF1	-0.21	0.06	-3.65	0.00026	0.0525
Braak	IN_VIP	IGF1	-0.13	0.05	-2.72	0.00653	0.0863
Braak	Micro	IGF1	-0.71	0.14	-5.12	3.04e-07	3.77e-05
Braak	Oligo	IGF1	-0.09	0.09	-1.01	0.31	0.619
Braak	Astro	IGF1R	-0.11	0.05	-2.05	0.04	0.169
Braak	EN_L2_3_IT	IGF1R	0.01	0.03	0.44	0.662	0.87
Braak	EN_L3_5_IT_1	IGF1R	0.01	0.04	0.25	0.803	0.933
Braak	EN_L3_5_IT_2	IGF1R	0.01	0.04	0.31	0.76	0.911
Braak	EN_L3_5_IT_3	IGF1R	0.07	0.04	2.00	0.0459	0.239
Braak	EN_L5_6_NP	IGF1R	0.05	0.05	0.98	0.33	0.891
Braak	EN_L5_ET	IGF1R	0.26	0.34	0.77	0.443	0.961
Braak	EN_L6B	IGF1R	0.12	0.05	2.54	0.0111	0.227
Braak	EN_L6_CT	IGF1R	0.07	0.04	1.67	0.0942	0.45
Braak	EN_L6_IT_1	IGF1R	0.04	0.04	0.95	0.341	0.814
Braak	EN_L6_IT_2	IGF1R	0.01	0.05	0.21	0.83	0.97
Braak	Endo	IGF1R	-0.14	0.08	-1.83	0.0671	0.633
Braak	IN_ADARB2	IGF1R	0.07	0.04	1.59	0.112	0.626
Braak	IN_LAMP5_LHX6	IGF1R	0.11	0.05	2.20	0.0276	0.375
Braak	IN_LAMP5_RELN	IGF1R	0.08	0.04	1.73	0.0834	0.531
Braak	IN_PVALB	IGF1R	0.07	0.03	1.93	0.0531	0.591
Braak	IN_PVALB_CHC	IGF1R	0.02	0.04	0.56	0.578	0.903
Braak	IN_SST	IGF1R	0.09	0.04	2.41	0.0161	0.308
Braak	IN_VIP	IGF1R	0.07	0.03	2.50	0.0123	0.121
Braak	Micro	IGF1R	0.07	0.06	1.11	0.266	0.634
Braak	OPC	IGF1R	0.03	0.03	1.00	0.317	0.663
Braak	Oligo	IGF1R	0.13	0.07	2.00	0.0455	0.249
Braak	PC	IGF1R	0.09	0.13	0.67	0.502	0.941
Braak	PVM	IGF1R	-0.13	0.15	-0.82	0.41	0.992
Braak	SMC	IGF1R	0.11	0.21	0.54	0.589	0.999
Braak	VLMC	IGF1R	0.19	0.10	1.81	0.0705	0.422
Braak	EN_L2_3_IT	IGF2BP1	-0.51	0.44	-1.14	0.254	0.6
Braak	Astro	IGF2BP2	0.04	0.10	0.36	0.72	0.861
Braak	EN_L2_3_IT	IGF2BP2	0.05	0.09	0.50	0.614	0.848
Braak	EN_L3_5_IT_2	IGF2BP2	0.03	0.12	0.29	0.769	0.914
Braak	EN_L3_5_IT_3	IGF2BP2	0.05	0.13	0.42	0.678	0.871
Braak	EN_L6_IT_1	IGF2BP2	-0.39	0.50	-0.78	0.435	0.857
Braak	Endo	IGF2BP2	-0.28	0.42	-0.66	0.509	0.928
Braak	IN_PVALB	IGF2BP2	0.14	0.12	1.17	0.242	0.829
Braak	IN_VIP	IGF2BP2	0.04	0.13	0.34	0.732	0.886
Braak	OPC	IGF2BP2	-0.19	0.17	-1.07	0.285	0.639
Braak	Oligo	IGF2BP2	0.06	0.08	0.68	0.496	0.763
Braak	VLMC	IGF2BP2	0.43	0.24	1.76	0.0781	0.438
Braak	Astro	IGF2BP3	-0.12	0.07	-1.86	0.063	0.222
Braak	EN_L2_3_IT	IGF2BP3	-0.08	0.06	-1.36	0.175	0.509
Braak	EN_L3_5_IT_1	IGF2BP3	-0.06	0.11	-0.53	0.598	0.844
Braak	EN_L3_5_IT_2	IGF2BP3	-0.11	0.08	-1.48	0.138	0.432
Braak	EN_L3_5_IT_3	IGF2BP3	-0.07	0.08	-0.86	0.393	0.699
Braak	EN_L6B	IGF2BP3	-0.00	0.13	-0.04	0.972	0.995
Braak	EN_L6_CT	IGF2BP3	0.27	0.12	2.28	0.0227	0.237
Braak	EN_L6_IT_1	IGF2BP3	-0.15	0.11	-1.41	0.16	0.677
Braak	IN_ADARB2	IGF2BP3	-0.06	0.11	-0.58	0.564	0.904
Braak	IN_LAMP5_LHX6	IGF2BP3	0.01	0.08	0.18	0.856	0.968
Braak	IN_LAMP5_RELN	IGF2BP3	0.04	0.10	0.42	0.672	0.929
Braak	IN_PVALB	IGF2BP3	-0.08	0.08	-1.03	0.305	0.857
Braak	IN_SST	IGF2BP3	0.01	0.08	0.09	0.927	0.983
Braak	IN_VIP	IGF2BP3	0.13	0.07	1.94	0.0527	0.253
Braak	Micro	IGF2BP3	-0.34	0.12	-2.83	0.00467	0.0672
Braak	OPC	IGF2BP3	0.05	0.08	0.61	0.539	0.811
Braak	Oligo	IGF2BP3	-0.06	0.06	-0.97	0.334	0.64
Braak	Adaptive	IGF2R	-0.21	0.14	-1.52	0.128	0.96
Braak	Astro	IGF2R	0.06	0.03	1.80	0.0716	0.239
Braak	EN_L2_3_IT	IGF2R	-0.01	0.02	-0.29	0.775	0.921
Braak	EN_L3_5_IT_1	IGF2R	0.01	0.04	0.15	0.88	0.964
Braak	EN_L3_5_IT_2	IGF2R	-0.05	0.03	-1.64	0.101	0.373
Braak	EN_L3_5_IT_3	IGF2R	0.03	0.03	1.01	0.312	0.627
Braak	EN_L5_6_NP	IGF2R	-0.06	0.06	-1.00	0.318	0.887
Braak	EN_L5_ET	IGF2R	0.08	0.41	0.20	0.843	0.992
Braak	EN_L6B	IGF2R	-0.01	0.05	-0.12	0.903	0.982
Braak	EN_L6_CT	IGF2R	-0.07	0.05	-1.33	0.183	0.589
Braak	EN_L6_IT_1	IGF2R	0.04	0.05	0.90	0.368	0.824
Braak	EN_L6_IT_2	IGF2R	0.10	0.07	1.51	0.132	0.688
Braak	Endo	IGF2R	-0.04	0.10	-0.39	0.694	0.958
Braak	IN_ADARB2	IGF2R	0.06	0.04	1.26	0.206	0.729
Braak	IN_LAMP5_LHX6	IGF2R	0.09	0.05	1.76	0.0787	0.538
Braak	IN_LAMP5_RELN	IGF2R	0.02	0.04	0.63	0.531	0.88
Braak	IN_PVALB	IGF2R	-0.06	0.03	-1.72	0.0849	0.675
Braak	IN_PVALB_CHC	IGF2R	-0.08	0.06	-1.18	0.238	0.728
Braak	IN_SST	IGF2R	-0.08	0.05	-1.83	0.067	0.494
Braak	IN_VIP	IGF2R	0.05	0.03	1.82	0.0686	0.288
Braak	Micro	IGF2R	0.30	0.08	3.86	0.000111	0.00456
Braak	OPC	IGF2R	0.05	0.03	1.45	0.146	0.498
Braak	Oligo	IGF2R	0.10	0.03	3.01	0.00264	0.0626
Braak	PC	IGF2R	-0.14	0.07	-2.01	0.0443	0.723
Braak	PVM	IGF2R	0.13	0.12	1.08	0.28	0.992
Braak	SMC	IGF2R	-0.09	0.21	-0.44	0.659	0.999
Braak	VLMC	IGF2R	0.14	0.10	1.36	0.175	0.571
Braak	EN_L2_3_IT	IGFBP2	-0.04	0.11	-0.37	0.714	0.894
Braak	EN_L3_5_IT_1	IGFBP2	-0.17	0.11	-1.56	0.119	0.465
Braak	EN_L3_5_IT_2	IGFBP2	-0.09	0.10	-0.93	0.352	0.665
Braak	EN_L3_5_IT_3	IGFBP2	0.79	0.49	1.62	0.106	0.373
Braak	EN_L6_IT_1	IGFBP2	-0.03	0.12	-0.29	0.774	0.963
Braak	Oligo	IGFBP2	0.19	0.11	1.79	0.0736	0.317
Braak	VLMC	IGFBP2	-0.06	0.16	-0.37	0.71	0.923
Braak	EN_L2_3_IT	IGFBP3	0.14	0.07	1.85	0.0645	0.322
Braak	EN_L3_5_IT_2	IGFBP3	0.46	0.11	4.24	2.19e-05	0.00149
Braak	EN_L3_5_IT_3	IGFBP3	0.27	0.11	2.51	0.0122	0.113
Braak	Endo	IGFBP3	-0.06	0.25	-0.25	0.803	0.973
Braak	IN_ADARB2	IGFBP3	0.02	0.10	0.22	0.824	0.972
Braak	IN_LAMP5_LHX6	IGFBP3	0.04	0.11	0.41	0.68	0.926
Braak	IN_LAMP5_RELN	IGFBP3	-0.01	0.09	-0.09	0.925	0.984
Braak	IN_PVALB	IGFBP3	0.33	0.13	2.62	0.00881	0.316
Braak	IN_VIP	IGFBP3	0.08	0.06	1.23	0.22	0.52
Braak	Oligo	IGFBP3	0.12	0.12	0.98	0.328	0.635
Braak	EN_L2_3_IT	IGFBP4	0.07	0.09	0.75	0.451	0.756
Braak	EN_L3_5_IT_2	IGFBP4	-0.06	0.07	-0.88	0.379	0.685
Braak	IN_PVALB	IGFBP4	0.05	0.13	0.44	0.661	0.96
Braak	IN_SST	IGFBP4	-0.18	0.09	-2.07	0.0382	0.421
Braak	IN_VIP	IGFBP4	0.11	0.10	1.07	0.286	0.588
Braak	Oligo	IGFBP4	-0.01	0.10	-0.09	0.932	0.977
Braak	PC	IGFBP4	1.41	0.67	2.11	0.0346	0.694
Braak	SMC	IGFBP4	-0.19	0.35	-0.54	0.589	0.999
Braak	VLMC	IGFBP4	0.14	0.20	0.69	0.491	0.825
Braak	Astro	IGFBP5	0.16	0.16	1.05	0.294	0.544
Braak	EN_L2_3_IT	IGFBP5	0.38	0.08	4.53	5.92e-06	0.00137
Braak	EN_L3_5_IT_1	IGFBP5	0.34	0.11	3.18	0.00146	0.0552
Braak	EN_L3_5_IT_2	IGFBP5	0.54	0.09	6.08	1.22e-09	7.33e-07
Braak	EN_L3_5_IT_3	IGFBP5	0.68	0.12	5.69	1.3e-08	9e-06
Braak	EN_L6B	IGFBP5	0.41	0.17	2.39	0.017	0.266
Braak	EN_L6_IT_1	IGFBP5	0.32	0.10	3.19	0.00143	0.103
Braak	IN_ADARB2	IGFBP5	0.75	0.16	4.66	3.16e-06	0.00545
Braak	IN_LAMP5_LHX6	IGFBP5	0.54	0.16	3.44	0.000585	0.0916
Braak	IN_LAMP5_RELN	IGFBP5	0.48	0.11	4.18	2.91e-05	0.0181
Braak	IN_VIP	IGFBP5	0.56	0.10	5.45	4.94e-08	3.62e-05
Braak	OPC	IGFBP5	0.07	0.12	0.60	0.546	0.814
Braak	Oligo	IGFBP5	0.31	0.09	3.38	0.000719	0.0324
Braak	VLMC	IGFBP5	0.05	0.26	0.21	0.833	0.962
Braak	EN_L2_3_IT	IGFBP6	0.08	0.07	1.06	0.289	0.631
Braak	EN_L3_5_IT_2	IGFBP6	-0.15	0.33	-0.46	0.645	0.858
Braak	IN_PVALB	IGFBP6	0.15	0.10	1.52	0.128	0.733
Braak	Oligo	IGFBP6	-0.25	0.11	-2.25	0.0246	0.187
Braak	Astro	IGFBP7	0.12	0.10	1.26	0.209	0.447
Braak	EN_L2_3_IT	IGFBP7	-0.10	0.08	-1.20	0.231	0.577
Braak	EN_L3_5_IT_2	IGFBP7	0.46	0.34	1.33	0.185	0.501
Braak	EN_L3_5_IT_3	IGFBP7	0.03	0.34	0.08	0.936	0.978
Braak	Endo	IGFBP7	-0.05	0.09	-0.53	0.595	0.944
Braak	IN_VIP	IGFBP7	0.20	0.09	2.22	0.0266	0.18
Braak	OPC	IGFBP7	-0.04	0.09	-0.47	0.636	0.862
Braak	Oligo	IGFBP7	0.03	0.06	0.51	0.613	0.829
Braak	PC	IGFBP7	0.04	0.08	0.57	0.565	0.946
Braak	SMC	IGFBP7	-0.36	0.18	-2.05	0.0399	0.999
Braak	VLMC	IGFBP7	-0.38	0.22	-1.72	0.0851	0.448
Braak	EN_L2_3_IT	IGFBPL1	0.52	0.44	1.19	0.236	0.583
Braak	EN_L3_5_IT_2	IGFBPL1	-0.02	0.09	-0.26	0.795	0.925
Braak	EN_L3_5_IT_3	IGFBPL1	-0.02	0.09	-0.23	0.819	0.936
Braak	EN_L5_6_NP	IGFBPL1	0.40	0.39	1.04	0.298	0.881
Braak	IN_PVALB	IGFBPL1	-0.25	0.10	-2.50	0.0126	0.361
Braak	IN_VIP	IGFBPL1	-0.09	0.10	-0.90	0.369	0.658
Braak	OPC	IGFBPL1	-0.06	0.13	-0.44	0.657	0.873
Braak	Oligo	IGFL3	-0.06	0.15	-0.42	0.674	0.864
Braak	Astro	IGFL4	-0.06	0.08	-0.71	0.48	0.707
Braak	EN_L2_3_IT	IGFL4	0.02	0.05	0.38	0.705	0.891
Braak	EN_L3_5_IT_1	IGFL4	0.08	0.06	1.46	0.145	0.505
Braak	EN_L3_5_IT_2	IGFL4	0.10	0.05	1.92	0.0555	0.272
Braak	EN_L3_5_IT_3	IGFL4	0.05	0.05	0.87	0.387	0.695
Braak	EN_L5_6_NP	IGFL4	0.01	0.07	0.20	0.838	0.986
Braak	EN_L5_ET	IGFL4	-0.11	0.50	-0.21	0.83	0.988
Braak	EN_L6B	IGFL4	0.05	0.07	0.63	0.526	0.87
Braak	EN_L6_CT	IGFL4	-0.02	0.06	-0.24	0.809	0.947
Braak	EN_L6_IT_1	IGFL4	-0.06	0.07	-0.85	0.397	0.841
Braak	EN_L6_IT_2	IGFL4	0.07	0.09	0.85	0.396	0.866
Braak	IN_ADARB2	IGFL4	0.08	0.07	1.17	0.244	0.752
Braak	IN_LAMP5_LHX6	IGFL4	0.08	0.07	1.22	0.223	0.699
Braak	IN_LAMP5_RELN	IGFL4	0.14	0.06	2.35	0.0188	0.325
Braak	IN_PVALB	IGFL4	0.03	0.05	0.46	0.643	0.957
Braak	IN_PVALB_CHC	IGFL4	0.04	0.07	0.58	0.559	0.897
Braak	IN_SST	IGFL4	0.10	0.06	1.68	0.0938	0.559
Braak	IN_VIP	IGFL4	0.04	0.05	0.86	0.389	0.674
Braak	OPC	IGFL4	-0.01	0.09	-0.10	0.922	0.976
Braak	Oligo	IGFL4	0.07	0.06	1.17	0.241	0.55
Braak	Astro	IGFN1	-0.17	0.17	-1.01	0.313	0.564
Braak	Astro	IGHMBP2	0.04	0.05	0.80	0.426	0.665
Braak	EN_L2_3_IT	IGHMBP2	0.02	0.03	0.52	0.601	0.841
Braak	EN_L3_5_IT_1	IGHMBP2	0.03	0.07	0.42	0.672	0.881
Braak	EN_L3_5_IT_2	IGHMBP2	-0.07	0.05	-1.46	0.146	0.444
Braak	EN_L3_5_IT_3	IGHMBP2	-0.03	0.05	-0.66	0.511	0.782
Braak	EN_L5_6_NP	IGHMBP2	0.16	0.10	1.56	0.119	0.748
Braak	EN_L6B	IGHMBP2	-0.00	0.09	-0.05	0.961	0.993
Braak	EN_L6_CT	IGHMBP2	0.10	0.07	1.33	0.183	0.588
Braak	EN_L6_IT_1	IGHMBP2	0.08	0.07	1.17	0.241	0.749
Braak	EN_L6_IT_2	IGHMBP2	-0.09	0.11	-0.86	0.392	0.863
Braak	IN_ADARB2	IGHMBP2	0.03	0.09	0.32	0.751	0.954
Braak	IN_LAMP5_LHX6	IGHMBP2	0.01	0.12	0.07	0.941	0.983
Braak	IN_LAMP5_RELN	IGHMBP2	-0.06	0.09	-0.66	0.508	0.871
Braak	IN_PVALB	IGHMBP2	-0.07	0.06	-1.16	0.248	0.832
Braak	IN_SST	IGHMBP2	-0.08	0.07	-1.21	0.228	0.725
Braak	IN_VIP	IGHMBP2	-0.01	0.05	-0.30	0.765	0.901
Braak	Micro	IGHMBP2	0.06	0.08	0.75	0.454	0.782
Braak	OPC	IGHMBP2	-0.00	0.06	-0.05	0.96	0.988
Braak	Oligo	IGHMBP2	0.01	0.04	0.26	0.794	0.921
Braak	Astro	IGIP	0.04	0.05	0.77	0.442	0.678
Braak	EN_L2_3_IT	IGIP	0.09	0.05	2.06	0.0392	0.253
Braak	EN_L3_5_IT_1	IGIP	0.11	0.07	1.54	0.124	0.472
Braak	EN_L3_5_IT_2	IGIP	0.10	0.06	1.86	0.0629	0.293
Braak	EN_L3_5_IT_3	IGIP	0.07	0.05	1.37	0.172	0.472
Braak	EN_L5_6_NP	IGIP	0.24	0.09	2.59	0.00964	0.459
Braak	EN_L6B	IGIP	0.12	0.08	1.42	0.156	0.613
Braak	EN_L6_CT	IGIP	0.12	0.07	1.71	0.087	0.435
Braak	EN_L6_IT_1	IGIP	0.19	0.07	2.63	0.00849	0.248
Braak	EN_L6_IT_2	IGIP	0.06	0.09	0.68	0.499	0.912
Braak	IN_ADARB2	IGIP	0.09	0.08	1.14	0.255	0.759
Braak	IN_LAMP5_LHX6	IGIP	0.06	0.10	0.66	0.509	0.873
Braak	IN_LAMP5_RELN	IGIP	0.00	0.07	0.07	0.946	0.989
Braak	IN_PVALB	IGIP	-0.05	0.06	-0.82	0.41	0.897
Braak	IN_PVALB_CHC	IGIP	0.04	0.10	0.41	0.679	0.929
Braak	IN_SST	IGIP	-0.02	0.06	-0.34	0.737	0.941
Braak	IN_VIP	IGIP	0.05	0.05	0.92	0.357	0.65
Braak	Micro	IGIP	-0.01	0.07	-0.15	0.882	0.967
Braak	OPC	IGIP	-0.05	0.06	-0.79	0.427	0.744
Braak	Oligo	IGIP	0.08	0.04	2.02	0.0431	0.242
Braak	Astro	IGLON5	-0.22	0.10	-2.11	0.0353	0.156
Braak	EN_L2_3_IT	IGLON5	-0.11	0.08	-1.40	0.161	0.49
Braak	EN_L3_5_IT_1	IGLON5	-0.23	0.11	-2.11	0.0344	0.271
Braak	EN_L3_5_IT_2	IGLON5	-0.26	0.08	-3.08	0.00204	0.037
Braak	EN_L3_5_IT_3	IGLON5	-0.10	0.06	-1.79	0.0742	0.309
Braak	EN_L5_6_NP	IGLON5	-0.02	0.10	-0.23	0.821	0.986
Braak	EN_L6B	IGLON5	-0.09	0.45	-0.19	0.847	0.968
Braak	EN_L6_CT	IGLON5	-0.20	0.11	-1.89	0.0594	0.368
Braak	IN_ADARB2	IGLON5	-0.09	0.07	-1.24	0.216	0.738
Braak	IN_LAMP5_LHX6	IGLON5	-0.15	0.08	-1.98	0.0475	0.451
Braak	IN_LAMP5_RELN	IGLON5	-0.04	0.06	-0.59	0.552	0.888
Braak	IN_PVALB	IGLON5	-0.03	0.05	-0.68	0.493	0.923
Braak	IN_PVALB_CHC	IGLON5	0.00	0.10	0.01	0.996	0.999
Braak	IN_SST	IGLON5	-0.01	0.06	-0.15	0.88	0.977
Braak	IN_VIP	IGLON5	0.01	0.04	0.27	0.784	0.91
Braak	OPC	IGLON5	0.09	0.07	1.19	0.233	0.594
Braak	Oligo	IGLON5	-0.01	0.09	-0.10	0.917	0.971
Braak	Astro	IGSF1	-0.14	0.08	-1.82	0.0689	0.233
Braak	EN_L2_3_IT	IGSF1	-0.11	0.07	-1.59	0.111	0.416
Braak	EN_L3_5_IT_1	IGSF1	-0.30	0.12	-2.50	0.0123	0.165
Braak	EN_L3_5_IT_2	IGSF1	-0.11	0.09	-1.24	0.216	0.535
Braak	EN_L3_5_IT_3	IGSF1	-0.32	0.09	-3.52	0.000437	0.0142
Braak	EN_L6_IT_1	IGSF1	-0.18	0.40	-0.45	0.654	0.931
Braak	IN_PVALB	IGSF1	-0.03	0.10	-0.29	0.774	0.976
Braak	IN_VIP	IGSF1	-0.14	0.10	-1.50	0.133	0.402
Braak	OPC	IGSF1	0.05	0.10	0.53	0.595	0.84
Braak	Oligo	IGSF1	-0.17	0.13	-1.37	0.171	0.471
Braak	Astro	IGSF10	-0.13	0.10	-1.31	0.192	0.425
Braak	EN_L2_3_IT	IGSF10	-0.03	0.08	-0.31	0.759	0.915
Braak	EN_L3_5_IT_1	IGSF10	0.07	0.10	0.66	0.506	0.801
Braak	EN_L3_5_IT_2	IGSF10	0.08	0.08	0.90	0.37	0.678
Braak	EN_L3_5_IT_3	IGSF10	-0.01	0.09	-0.09	0.928	0.975
Braak	EN_L5_6_NP	IGSF10	0.05	0.12	0.42	0.674	0.969
Braak	EN_L6B	IGSF10	0.07	0.14	0.49	0.624	0.907
Braak	EN_L6_CT	IGSF10	0.19	0.13	1.45	0.147	0.545
Braak	EN_L6_IT_1	IGSF10	-0.09	0.10	-0.83	0.407	0.846
Braak	EN_L6_IT_2	IGSF10	0.07	0.14	0.53	0.597	0.943
Braak	IN_LAMP5_LHX6	IGSF10	-0.06	0.10	-0.62	0.537	0.884
Braak	IN_LAMP5_RELN	IGSF10	0.07	0.11	0.60	0.546	0.887
Braak	IN_PVALB	IGSF10	0.07	0.10	0.68	0.498	0.925
Braak	IN_SST	IGSF10	0.08	0.13	0.62	0.536	0.879
Braak	IN_VIP	IGSF10	-0.09	0.08	-1.11	0.268	0.571
Braak	Micro	IGSF10	-0.65	0.12	-5.56	2.64e-08	4.62e-06
Braak	OPC	IGSF10	-0.17	0.09	-1.77	0.0766	0.389
Braak	Oligo	IGSF10	0.01	0.09	0.13	0.899	0.964
Braak	Astro	IGSF11	-0.01	0.04	-0.24	0.813	0.911
Braak	EN_L2_3_IT	IGSF11	0.05	0.04	1.40	0.162	0.491
Braak	EN_L3_5_IT_1	IGSF11	0.04	0.05	0.88	0.379	0.729
Braak	EN_L3_5_IT_2	IGSF11	0.07	0.05	1.53	0.126	0.413
Braak	EN_L3_5_IT_3	IGSF11	0.14	0.10	1.46	0.143	0.435
Braak	EN_L5_6_NP	IGSF11	0.02	0.09	0.20	0.845	0.987
Braak	EN_L5_ET	IGSF11	0.77	0.50	1.52	0.127	0.867
Braak	EN_L6B	IGSF11	0.25	0.14	1.80	0.072	0.469
Braak	EN_L6_CT	IGSF11	0.12	0.07	1.82	0.0688	0.393
Braak	EN_L6_IT_1	IGSF11	0.14	0.05	2.93	0.00336	0.158
Braak	EN_L6_IT_2	IGSF11	0.07	0.11	0.66	0.51	0.917
Braak	Endo	IGSF11	-0.01	0.50	-0.02	0.988	0.999
Braak	IN_ADARB2	IGSF11	-0.02	0.07	-0.29	0.771	0.96
Braak	IN_LAMP5_LHX6	IGSF11	-0.15	0.05	-2.85	0.00436	0.2
Braak	IN_LAMP5_RELN	IGSF11	0.00	0.05	0.11	0.914	0.983
Braak	IN_PVALB	IGSF11	0.06	0.04	1.61	0.108	0.712
Braak	IN_PVALB_CHC	IGSF11	0.04	0.06	0.57	0.567	0.9
Braak	IN_SST	IGSF11	0.17	0.09	1.98	0.048	0.449
Braak	IN_VIP	IGSF11	-0.09	0.05	-1.72	0.0848	0.32
Braak	Micro	IGSF11	0.18	0.12	1.43	0.152	0.495
Braak	OPC	IGSF11	0.10	0.07	1.44	0.149	0.502
Braak	Oligo	IGSF11	0.01	0.04	0.29	0.772	0.911
Braak	PC	IGSF11	-0.26	0.43	-0.61	0.545	0.946
Braak	Astro	IGSF21	0.08	0.09	0.88	0.381	0.627
Braak	EN_L2_3_IT	IGSF21	-0.07	0.05	-1.37	0.171	0.504
Braak	EN_L3_5_IT_1	IGSF21	-0.12	0.06	-1.91	0.0565	0.34
Braak	EN_L3_5_IT_2	IGSF21	-0.12	0.05	-2.43	0.0151	0.132
Braak	EN_L3_5_IT_3	IGSF21	-0.18	0.06	-3.13	0.00175	0.0341
Braak	EN_L5_6_NP	IGSF21	-0.10	0.12	-0.82	0.412	0.911
Braak	EN_L5_ET	IGSF21	0.05	0.30	0.15	0.878	0.995
Braak	EN_L6B	IGSF21	0.01	0.06	0.22	0.823	0.963
Braak	EN_L6_CT	IGSF21	-0.14	0.06	-2.18	0.0292	0.268
Braak	EN_L6_IT_1	IGSF21	-0.01	0.06	-0.17	0.865	0.976
Braak	EN_L6_IT_2	IGSF21	0.00	0.08	0.03	0.977	0.995
Braak	IN_ADARB2	IGSF21	0.07	0.10	0.68	0.496	0.882
Braak	IN_PVALB	IGSF21	-0.02	0.06	-0.26	0.792	0.977
Braak	IN_SST	IGSF21	0.10	0.10	0.93	0.35	0.801
Braak	IN_VIP	IGSF21	-0.03	0.04	-0.63	0.529	0.771
Braak	Micro	IGSF21	-0.07	0.07	-1.04	0.299	0.663
Braak	OPC	IGSF21	0.01	0.04	0.18	0.855	0.955
Braak	Oligo	IGSF21	0.12	0.07	1.73	0.083	0.337
Braak	PVM	IGSF21	0.45	0.22	2.03	0.0421	0.992
Braak	Astro	IGSF22	-0.06	0.10	-0.58	0.563	0.763
Braak	EN_L2_3_IT	IGSF22	-0.13	0.06	-2.08	0.0377	0.248
Braak	EN_L3_5_IT_1	IGSF22	-0.09	0.11	-0.85	0.395	0.74
Braak	EN_L3_5_IT_2	IGSF22	-0.08	0.08	-1.01	0.312	0.629
Braak	EN_L3_5_IT_3	IGSF22	-0.05	0.08	-0.54	0.589	0.825
Braak	EN_L6_CT	IGSF22	-0.27	0.40	-0.68	0.499	0.82
Braak	EN_L6_IT_1	IGSF22	-0.01	0.11	-0.07	0.945	0.991
Braak	EN_L6_IT_2	IGSF22	0.11	0.55	0.20	0.845	0.973
Braak	IN_PVALB	IGSF22	0.03	0.10	0.34	0.734	0.971
Braak	IN_VIP	IGSF22	-0.11	0.09	-1.16	0.245	0.545
Braak	OPC	IGSF22	-0.08	0.10	-0.79	0.43	0.744
Braak	Oligo	IGSF22	0.09	0.09	0.98	0.328	0.634
Braak	Astro	IGSF23	0.26	0.14	1.85	0.0644	0.225
Braak	EN_L2_3_IT	IGSF23	-0.31	0.40	-0.79	0.432	0.741
Braak	Astro	IGSF3	-0.05	0.11	-0.41	0.68	0.838
Braak	EN_L2_3_IT	IGSF3	-0.05	0.03	-1.49	0.137	0.455
Braak	EN_L3_5_IT_1	IGSF3	0.04	0.05	0.91	0.361	0.718
Braak	EN_L3_5_IT_2	IGSF3	-0.03	0.04	-0.77	0.443	0.734
Braak	EN_L3_5_IT_3	IGSF3	-0.03	0.05	-0.64	0.524	0.79
Braak	EN_L5_6_NP	IGSF3	-0.37	0.54	-0.70	0.486	0.927
Braak	EN_L6_IT_1	IGSF3	-0.06	0.09	-0.71	0.481	0.875
Braak	IN_ADARB2	IGSF3	0.09	0.09	1.03	0.303	0.787
Braak	IN_PVALB	IGSF3	-0.03	0.05	-0.47	0.636	0.956
Braak	IN_SST	IGSF3	-0.06	0.05	-1.18	0.24	0.734
Braak	IN_VIP	IGSF3	-0.12	0.03	-3.53	0.000421	0.02
Braak	OPC	IGSF3	0.35	0.16	2.23	0.0256	0.265
Braak	Oligo	IGSF3	-0.03	0.09	-0.37	0.71	0.882
Braak	Astro	IGSF5	0.21	0.08	2.60	0.00941	0.069
Braak	EN_L2_3_IT	IGSF5	0.02	0.10	0.19	0.851	0.949
Braak	EN_L3_5_IT_3	IGSF5	0.20	0.12	1.66	0.097	0.357
Braak	IN_VIP	IGSF5	-0.03	0.08	-0.40	0.687	0.862
Braak	OPC	IGSF5	0.06	0.09	0.64	0.521	0.801
Braak	Astro	IGSF6	-0.06	0.10	-0.55	0.581	0.777
Braak	EN_L2_3_IT	IGSF6	-0.06	0.09	-0.67	0.5	0.785
Braak	EN_L3_5_IT_1	IGSF6	-0.01	0.11	-0.08	0.937	0.981
Braak	EN_L3_5_IT_2	IGSF6	-0.06	0.09	-0.69	0.49	0.767
Braak	EN_L3_5_IT_3	IGSF6	-0.01	0.09	-0.08	0.94	0.979
Braak	EN_L5_6_NP	IGSF6	-0.10	0.47	-0.21	0.833	0.986
Braak	EN_L6B	IGSF6	-0.11	0.41	-0.27	0.789	0.954
Braak	EN_L6_CT	IGSF6	0.28	0.11	2.46	0.014	0.18
Braak	EN_L6_IT_1	IGSF6	0.00	0.11	0.01	0.994	1
Braak	EN_L6_IT_2	IGSF6	0.04	0.14	0.29	0.768	0.962
Braak	IN_PVALB	IGSF6	-0.08	0.10	-0.88	0.381	0.887
Braak	IN_SST	IGSF6	-0.12	0.12	-1.00	0.319	0.787
Braak	IN_VIP	IGSF6	-0.19	0.10	-1.88	0.0595	0.268
Braak	Micro	IGSF6	-0.23	0.11	-2.17	0.0304	0.211
Braak	OPC	IGSF6	-0.15	0.11	-1.38	0.167	0.522
Braak	Oligo	IGSF6	-0.01	0.09	-0.07	0.944	0.982
Braak	Astro	IGSF8	-0.03	0.05	-0.66	0.508	0.727
Braak	EN_L2_3_IT	IGSF8	0.03	0.04	0.68	0.499	0.785
Braak	EN_L3_5_IT_1	IGSF8	0.07	0.05	1.43	0.153	0.517
Braak	EN_L3_5_IT_2	IGSF8	0.06	0.04	1.35	0.178	0.491
Braak	EN_L3_5_IT_3	IGSF8	-0.02	0.04	-0.45	0.651	0.857
Braak	EN_L5_6_NP	IGSF8	-0.03	0.07	-0.45	0.651	0.965
Braak	EN_L5_ET	IGSF8	-0.57	0.67	-0.85	0.397	0.959
Braak	EN_L6B	IGSF8	-0.05	0.07	-0.71	0.477	0.849
Braak	EN_L6_CT	IGSF8	-0.11	0.06	-1.80	0.0719	0.403
Braak	EN_L6_IT_1	IGSF8	0.02	0.06	0.38	0.7	0.941
Braak	EN_L6_IT_2	IGSF8	-0.04	0.07	-0.61	0.543	0.928
Braak	IN_ADARB2	IGSF8	0.08	0.06	1.47	0.142	0.666
Braak	IN_LAMP5_LHX6	IGSF8	-0.01	0.07	-0.11	0.915	0.98
Braak	IN_LAMP5_RELN	IGSF8	-0.07	0.05	-1.36	0.173	0.658
Braak	IN_PVALB	IGSF8	-0.07	0.05	-1.42	0.155	0.766
Braak	IN_PVALB_CHC	IGSF8	-0.03	0.08	-0.32	0.752	0.952
Braak	IN_SST	IGSF8	0.01	0.05	0.15	0.883	0.977
Braak	IN_VIP	IGSF8	0.00	0.04	0.03	0.974	0.991
Braak	Micro	IGSF8	0.04	0.08	0.48	0.629	0.871
Braak	OPC	IGSF8	0.03	0.06	0.49	0.626	0.857
Braak	Oligo	IGSF8	-0.10	0.04	-2.26	0.0238	0.184
Braak	Astro	IGSF9B	0.37	0.08	4.42	9.94e-06	0.000746
Braak	EN_L2_3_IT	IGSF9B	-0.00	0.05	-0.04	0.967	0.99
Braak	EN_L3_5_IT_1	IGSF9B	0.02	0.06	0.31	0.757	0.916
Braak	EN_L3_5_IT_2	IGSF9B	-0.09	0.05	-1.67	0.0956	0.363
Braak	EN_L3_5_IT_3	IGSF9B	-0.05	0.06	-0.89	0.376	0.685
Braak	EN_L5_6_NP	IGSF9B	0.07	0.07	1.04	0.299	0.881
Braak	EN_L5_ET	IGSF9B	0.17	0.32	0.52	0.606	0.979
Braak	EN_L6B	IGSF9B	0.02	0.09	0.23	0.82	0.962
Braak	EN_L6_CT	IGSF9B	0.03	0.08	0.43	0.669	0.896
Braak	EN_L6_IT_1	IGSF9B	0.05	0.08	0.56	0.573	0.908
Braak	EN_L6_IT_2	IGSF9B	0.10	0.13	0.75	0.454	0.896
Braak	IN_ADARB2	IGSF9B	0.08	0.06	1.25	0.21	0.733
Braak	IN_LAMP5_LHX6	IGSF9B	0.05	0.08	0.68	0.494	0.866
Braak	IN_LAMP5_RELN	IGSF9B	0.09	0.07	1.27	0.204	0.691
Braak	IN_PVALB	IGSF9B	0.09	0.07	1.44	0.149	0.762
Braak	IN_PVALB_CHC	IGSF9B	-0.17	0.08	-2.13	0.033	0.375
Braak	IN_SST	IGSF9B	-0.03	0.06	-0.40	0.691	0.93
Braak	IN_VIP	IGSF9B	0.02	0.05	0.38	0.706	0.872
Braak	Micro	IGSF9B	0.20	0.12	1.69	0.0919	0.388
Braak	OPC	IGSF9B	0.16	0.07	2.31	0.021	0.246
Braak	Oligo	IGSF9B	0.15	0.09	1.72	0.0862	0.343
Braak	Astro	IHO1	-0.05	0.07	-0.73	0.467	0.698
Braak	EN_L2_3_IT	IHO1	-0.01	0.07	-0.12	0.907	0.967
Braak	EN_L3_5_IT_1	IHO1	0.06	0.07	0.82	0.411	0.747
Braak	EN_L3_5_IT_2	IHO1	0.09	0.07	1.27	0.203	0.522
Braak	EN_L3_5_IT_3	IHO1	0.04	0.07	0.57	0.566	0.814
Braak	EN_L5_6_NP	IHO1	0.09	0.09	0.92	0.36	0.898
Braak	EN_L5_ET	IHO1	-0.63	0.44	-1.44	0.149	0.877
Braak	EN_L6B	IHO1	0.10	0.09	1.15	0.249	0.71
Braak	EN_L6_CT	IHO1	0.08	0.08	0.96	0.336	0.723
Braak	EN_L6_IT_1	IHO1	0.04	0.07	0.61	0.542	0.899
Braak	EN_L6_IT_2	IHO1	0.16	0.10	1.65	0.0986	0.639
Braak	Endo	IHO1	0.03	0.11	0.28	0.78	0.97
Braak	IN_ADARB2	IHO1	0.01	0.09	0.17	0.868	0.978
Braak	IN_LAMP5_LHX6	IHO1	-0.08	0.09	-0.93	0.355	0.799
Braak	IN_LAMP5_RELN	IHO1	0.01	0.08	0.12	0.906	0.98
Braak	IN_PVALB	IHO1	-0.02	0.07	-0.22	0.827	0.983
Braak	IN_PVALB_CHC	IHO1	-0.03	0.10	-0.28	0.78	0.958
Braak	IN_SST	IHO1	-0.04	0.08	-0.55	0.582	0.896
Braak	IN_VIP	IHO1	-0.12	0.07	-1.73	0.0838	0.319
Braak	Micro	IHO1	0.17	0.09	1.98	0.0474	0.27
Braak	OPC	IHO1	0.03	0.08	0.44	0.66	0.873
Braak	Oligo	IHO1	0.06	0.07	0.76	0.45	0.732
Braak	PC	IHO1	-0.04	0.11	-0.42	0.673	0.959
Braak	VLMC	IHO1	-0.00	0.11	-0.04	0.967	0.994
Braak	Astro	IK	-0.12	0.05	-2.33	0.0197	0.108
Braak	EN_L2_3_IT	IK	0.02	0.04	0.64	0.523	0.798
Braak	EN_L3_5_IT_1	IK	-0.00	0.07	-0.01	0.989	0.997
Braak	EN_L3_5_IT_2	IK	0.02	0.05	0.44	0.656	0.864
Braak	EN_L3_5_IT_3	IK	0.07	0.05	1.42	0.155	0.452
Braak	EN_L5_6_NP	IK	0.04	0.10	0.34	0.732	0.98
Braak	EN_L6B	IK	0.02	0.09	0.20	0.845	0.968
Braak	EN_L6_CT	IK	0.03	0.08	0.34	0.735	0.92
Braak	EN_L6_IT_1	IK	0.05	0.07	0.68	0.497	0.882
Braak	EN_L6_IT_2	IK	0.18	0.10	1.87	0.0619	0.567
Braak	IN_ADARB2	IK	-0.00	0.07	-0.03	0.974	0.994
Braak	IN_LAMP5_LHX6	IK	-0.04	0.09	-0.45	0.652	0.918
Braak	IN_LAMP5_RELN	IK	0.09	0.07	1.24	0.213	0.698
Braak	IN_PVALB	IK	0.02	0.05	0.30	0.761	0.974
Braak	IN_PVALB_CHC	IK	-0.05	0.10	-0.49	0.625	0.918
Braak	IN_SST	IK	-0.06	0.06	-1.04	0.298	0.776
Braak	IN_VIP	IK	-0.01	0.05	-0.17	0.864	0.946
Braak	Micro	IK	0.09	0.07	1.35	0.178	0.532
Braak	OPC	IK	-0.15	0.06	-2.28	0.0225	0.251
Braak	Oligo	IK	-0.06	0.04	-1.71	0.0865	0.343
Braak	Astro	IKBIP	0.14	0.08	1.79	0.0735	0.243
Braak	EN_L2_3_IT	IKBIP	0.16	0.05	3.13	0.00176	0.0464
Braak	EN_L3_5_IT_1	IKBIP	0.06	0.09	0.64	0.525	0.809
Braak	EN_L3_5_IT_2	IKBIP	0.20	0.07	2.96	0.00306	0.0473
Braak	EN_L3_5_IT_3	IKBIP	0.19	0.07	2.53	0.0113	0.108
Braak	EN_L5_6_NP	IKBIP	-0.01	0.48	-0.02	0.984	0.999
Braak	EN_L6B	IKBIP	-0.48	0.43	-1.13	0.259	0.717
Braak	EN_L6_CT	IKBIP	0.18	0.11	1.58	0.114	0.489
Braak	EN_L6_IT_1	IKBIP	0.17	0.08	2.11	0.0345	0.41
Braak	EN_L6_IT_2	IKBIP	0.07	0.12	0.54	0.592	0.94
Braak	Endo	IKBIP	0.01	0.39	0.02	0.982	0.998
Braak	IN_PVALB	IKBIP	0.16	0.08	1.91	0.0565	0.601
Braak	IN_SST	IKBIP	0.14	0.09	1.54	0.123	0.599
Braak	IN_VIP	IKBIP	0.03	0.07	0.35	0.724	0.882
Braak	Micro	IKBIP	0.13	0.06	2.07	0.0382	0.244
Braak	OPC	IKBIP	0.13	0.07	1.78	0.0753	0.388
Braak	Oligo	IKBIP	0.09	0.06	1.48	0.14	0.428
Braak	Astro	IKBKB	0.15	0.04	3.82	0.000135	0.00422
Braak	EN_L2_3_IT	IKBKB	-0.05	0.03	-1.56	0.118	0.428
Braak	EN_L3_5_IT_1	IKBKB	0.10	0.07	1.38	0.169	0.54
Braak	EN_L3_5_IT_2	IKBKB	-0.01	0.05	-0.27	0.786	0.921
Braak	EN_L3_5_IT_3	IKBKB	0.02	0.04	0.52	0.606	0.836
Braak	EN_L5_6_NP	IKBKB	-0.03	0.08	-0.40	0.69	0.973
Braak	EN_L6B	IKBKB	-0.13	0.08	-1.69	0.0919	0.515
Braak	EN_L6_CT	IKBKB	-0.05	0.07	-0.73	0.463	0.802
Braak	EN_L6_IT_1	IKBKB	-0.04	0.06	-0.68	0.499	0.883
Braak	EN_L6_IT_2	IKBKB	0.00	0.08	0.01	0.991	0.998
Braak	Endo	IKBKB	-0.12	0.07	-1.72	0.0858	0.66
Braak	IN_ADARB2	IKBKB	-0.02	0.06	-0.40	0.685	0.939
Braak	IN_LAMP5_LHX6	IKBKB	-0.01	0.07	-0.19	0.851	0.967
Braak	IN_LAMP5_RELN	IKBKB	-0.04	0.06	-0.70	0.484	0.86
Braak	IN_PVALB	IKBKB	-0.09	0.05	-1.93	0.0531	0.591
Braak	IN_PVALB_CHC	IKBKB	-0.03	0.08	-0.41	0.68	0.929
Braak	IN_SST	IKBKB	-0.05	0.06	-0.90	0.369	0.811
Braak	IN_VIP	IKBKB	-0.09	0.04	-2.27	0.023	0.167
Braak	Micro	IKBKB	-0.10	0.04	-2.68	0.00734	0.0908
Braak	OPC	IKBKB	0.07	0.04	1.94	0.052	0.344
Braak	Oligo	IKBKB	0.12	0.03	3.90	9.6e-05	0.012
Braak	PC	IKBKB	-0.25	0.33	-0.76	0.447	0.931
Braak	PVM	IKBKB	-0.10	0.10	-0.95	0.34	0.992
Braak	VLMC	IKBKB	0.16	0.11	1.43	0.152	0.55
Braak	Astro	IKBKE	0.51	0.12	4.12	3.85e-05	0.00192
Braak	EN_L2_3_IT	IKBKE	-0.94	0.39	-2.42	0.0157	0.157
Braak	EN_L3_5_IT_3	IKBKE	-0.07	0.38	-0.19	0.851	0.949
Braak	IN_PVALB	IKBKE	-0.88	0.45	-1.96	0.0502	0.581
Braak	Micro	IKBKE	0.06	0.10	0.59	0.555	0.838
Braak	Astro	IKBKG	-0.03	0.06	-0.44	0.657	0.825
Braak	EN_L2_3_IT	IKBKG	-0.09	0.05	-1.57	0.116	0.425
Braak	EN_L3_5_IT_2	IKBKG	-0.01	0.08	-0.13	0.897	0.965
Braak	EN_L3_5_IT_3	IKBKG	-0.06	0.08	-0.71	0.48	0.763
Braak	EN_L6_IT_1	IKBKG	-0.22	0.35	-0.63	0.531	0.892
Braak	IN_PVALB	IKBKG	0.01	0.08	0.07	0.948	0.999
Braak	IN_VIP	IKBKG	-0.03	0.08	-0.38	0.707	0.872
Braak	Micro	IKBKG	-0.09	0.09	-0.98	0.326	0.689
Braak	OPC	IKBKG	-0.02	0.09	-0.21	0.834	0.948
Braak	Oligo	IKBKG	-0.02	0.05	-0.54	0.59	0.816
Braak	Adaptive	IKZF1	0.09	0.11	0.88	0.38	0.967
Braak	Micro	IKZF1	-0.02	0.06	-0.37	0.712	0.908
Braak	Oligo	IKZF1	0.01	0.12	0.08	0.935	0.978
Braak	PVM	IKZF1	0.15	0.10	1.43	0.151	0.992
Braak	Adaptive	IKZF2	-0.48	0.35	-1.36	0.173	0.96
Braak	Astro	IKZF2	-0.05	0.05	-1.06	0.289	0.539
Braak	EN_L2_3_IT	IKZF2	0.17	0.06	2.75	0.00603	0.0929
Braak	EN_L3_5_IT_1	IKZF2	0.04	0.08	0.46	0.647	0.867
Braak	EN_L3_5_IT_2	IKZF2	-0.09	0.07	-1.34	0.18	0.494
Braak	EN_L3_5_IT_3	IKZF2	0.01	0.06	0.15	0.878	0.959
Braak	EN_L5_6_NP	IKZF2	-0.08	0.12	-0.69	0.489	0.927
Braak	EN_L6B	IKZF2	-0.13	0.08	-1.55	0.12	0.563
Braak	EN_L6_CT	IKZF2	-0.06	0.07	-0.87	0.384	0.754
Braak	EN_L6_IT_1	IKZF2	0.14	0.07	1.97	0.049	0.46
Braak	EN_L6_IT_2	IKZF2	0.05	0.13	0.35	0.727	0.956
Braak	IN_ADARB2	IKZF2	0.15	0.09	1.69	0.0913	0.588
Braak	IN_LAMP5_LHX6	IKZF2	-0.03	0.12	-0.27	0.787	0.953
Braak	IN_LAMP5_RELN	IKZF2	0.00	0.09	0.05	0.961	0.992
Braak	IN_PVALB	IKZF2	0.04	0.07	0.65	0.516	0.931
Braak	IN_PVALB_CHC	IKZF2	-0.09	0.11	-0.79	0.431	0.849
Braak	IN_SST	IKZF2	0.02	0.07	0.26	0.794	0.959
Braak	IN_VIP	IKZF2	0.14	0.06	2.48	0.0133	0.126
Braak	Micro	IKZF2	0.01	0.10	0.07	0.94	0.983
Braak	OPC	IKZF2	0.08	0.05	1.56	0.119	0.464
Braak	Oligo	IKZF2	0.05	0.07	0.76	0.444	0.728
Braak	PC	IKZF2	-0.01	0.47	-0.03	0.976	0.998
Braak	PVM	IKZF2	-0.00	0.61	-0.00	0.997	1
Braak	VLMC	IKZF2	0.13	0.13	1.02	0.306	0.704
Braak	Adaptive	IKZF3	-0.07	0.12	-0.56	0.576	0.992
Braak	Astro	IKZF3	-0.15	0.11	-1.29	0.196	0.43
Braak	EN_L2_3_IT	IKZF3	-0.07	0.09	-0.80	0.421	0.734
Braak	EN_L3_5_IT_3	IKZF3	-0.23	0.11	-2.05	0.0405	0.224
Braak	Oligo	IKZF3	0.00	0.10	0.01	0.989	0.997
Braak	Astro	IKZF4	0.07	0.04	1.54	0.125	0.331
Braak	EN_L2_3_IT	IKZF4	-0.00	0.03	-0.03	0.974	0.992
Braak	EN_L3_5_IT_1	IKZF4	0.01	0.06	0.20	0.842	0.95
Braak	EN_L3_5_IT_2	IKZF4	-0.07	0.04	-1.72	0.0861	0.344
Braak	EN_L3_5_IT_3	IKZF4	-0.03	0.05	-0.65	0.515	0.785
Braak	EN_L5_6_NP	IKZF4	-0.10	0.09	-1.07	0.286	0.875
Braak	EN_L6B	IKZF4	0.07	0.10	0.75	0.454	0.84
Braak	EN_L6_CT	IKZF4	-0.01	0.07	-0.08	0.937	0.984
Braak	EN_L6_IT_1	IKZF4	-0.03	0.07	-0.43	0.666	0.934
Braak	EN_L6_IT_2	IKZF4	-0.04	0.10	-0.44	0.661	0.95
Braak	IN_ADARB2	IKZF4	-0.01	0.07	-0.15	0.877	0.979
Braak	IN_LAMP5_LHX6	IKZF4	0.02	0.08	0.23	0.815	0.959
Braak	IN_LAMP5_RELN	IKZF4	0.02	0.06	0.25	0.8	0.963
Braak	IN_PVALB	IKZF4	-0.02	0.04	-0.46	0.642	0.957
Braak	IN_PVALB_CHC	IKZF4	-0.04	0.09	-0.47	0.638	0.92
Braak	IN_SST	IKZF4	-0.07	0.06	-1.29	0.197	0.694
Braak	IN_VIP	IKZF4	0.01	0.04	0.16	0.873	0.95
Braak	Micro	IKZF4	-0.11	0.09	-1.15	0.25	0.617
Braak	OPC	IKZF4	-0.02	0.05	-0.47	0.641	0.864
Braak	Oligo	IKZF4	-0.00	0.03	-0.08	0.937	0.979
Braak	Astro	IKZF5	-0.02	0.04	-0.45	0.65	0.82
Braak	EN_L2_3_IT	IKZF5	0.14	0.03	4.27	1.97e-05	0.00305
Braak	EN_L3_5_IT_1	IKZF5	0.05	0.06	0.91	0.363	0.72
Braak	EN_L3_5_IT_2	IKZF5	0.10	0.04	2.52	0.0117	0.114
Braak	EN_L3_5_IT_3	IKZF5	0.16	0.04	3.51	0.000441	0.0142
Braak	EN_L5_6_NP	IKZF5	-0.01	0.08	-0.10	0.922	0.997
Braak	EN_L6B	IKZF5	0.26	0.08	3.16	0.00158	0.0862
Braak	EN_L6_CT	IKZF5	0.17	0.06	2.68	0.00732	0.128
Braak	EN_L6_IT_1	IKZF5	0.19	0.06	3.21	0.00135	0.102
Braak	EN_L6_IT_2	IKZF5	-0.04	0.09	-0.46	0.646	0.948
Braak	Endo	IKZF5	-0.29	0.36	-0.82	0.411	0.899
Braak	IN_ADARB2	IKZF5	0.05	0.06	0.80	0.423	0.847
Braak	IN_LAMP5_LHX6	IKZF5	0.18	0.08	2.28	0.0227	0.343
Braak	IN_LAMP5_RELN	IKZF5	0.14	0.06	2.37	0.0176	0.318
Braak	IN_PVALB	IKZF5	0.08	0.05	1.76	0.0789	0.667
Braak	IN_PVALB_CHC	IKZF5	-0.05	0.10	-0.52	0.603	0.909
Braak	IN_SST	IKZF5	0.11	0.05	2.12	0.0338	0.404
Braak	IN_VIP	IKZF5	0.15	0.04	3.73	0.000195	0.0123
Braak	Micro	IKZF5	0.15	0.06	2.39	0.017	0.152
Braak	OPC	IKZF5	0.03	0.04	0.60	0.546	0.815
Braak	Oligo	IKZF5	0.07	0.03	2.21	0.0268	0.195
Braak	Adaptive	IL10RA	-0.15	0.18	-0.84	0.402	0.968
Braak	EN_L3_5_IT_2	IL10RA	0.21	0.11	1.86	0.0631	0.293
Braak	Micro	IL10RA	0.12	0.07	1.72	0.0854	0.373
Braak	Oligo	IL10RA	0.04	0.11	0.37	0.71	0.882
Braak	PVM	IL10RA	0.11	0.12	0.98	0.327	0.992
Braak	Astro	IL10RB	-0.05	0.13	-0.39	0.697	0.848
Braak	EN_L2_3_IT	IL10RB	-0.14	0.13	-1.09	0.277	0.621
Braak	Oligo	IL10RB	-0.08	0.10	-0.77	0.439	0.725
Braak	Astro	IL11RA	-0.00	0.06	-0.07	0.946	0.976
Braak	EN_L2_3_IT	IL11RA	-0.04	0.06	-0.62	0.535	0.805
Braak	EN_L3_5_IT_1	IL11RA	-0.03	0.10	-0.28	0.781	0.925
Braak	EN_L3_5_IT_2	IL11RA	-0.04	0.07	-0.54	0.591	0.829
Braak	EN_L3_5_IT_3	IL11RA	0.08	0.08	0.97	0.331	0.646
Braak	EN_L5_6_NP	IL11RA	-0.05	0.10	-0.48	0.629	0.96
Braak	EN_L6_CT	IL11RA	0.21	0.11	1.91	0.056	0.361
Braak	EN_L6_IT_1	IL11RA	0.12	0.11	1.07	0.287	0.778
Braak	EN_L6_IT_2	IL11RA	-0.49	0.41	-1.19	0.236	0.776
Braak	IN_ADARB2	IL11RA	-0.15	0.11	-1.35	0.178	0.702
Braak	IN_LAMP5_LHX6	IL11RA	-0.29	0.35	-0.81	0.419	0.828
Braak	IN_LAMP5_RELN	IL11RA	-0.05	0.10	-0.56	0.573	0.895
Braak	IN_PVALB	IL11RA	-0.05	0.06	-0.76	0.45	0.91
Braak	IN_PVALB_CHC	IL11RA	-0.03	0.11	-0.25	0.799	0.96
Braak	IN_SST	IL11RA	0.10	0.08	1.29	0.197	0.694
Braak	IN_VIP	IL11RA	0.02	0.07	0.31	0.759	0.899
Braak	Micro	IL11RA	0.06	0.10	0.66	0.506	0.813
Braak	OPC	IL11RA	0.06	0.08	0.81	0.416	0.737
Braak	Oligo	IL11RA	-0.03	0.05	-0.58	0.559	0.8
Braak	EN_L2_3_IT	IL12A	-0.04	0.14	-0.29	0.772	0.92
Braak	IN_LAMP5_RELN	IL12A	-0.25	0.10	-2.48	0.013	0.286
Braak	Oligo	IL12A	-0.07	0.11	-0.65	0.518	0.775
Braak	Astro	IL12RB1	-0.03	0.11	-0.26	0.797	0.902
Braak	EN_L2_3_IT	IL12RB1	-0.16	0.08	-2.03	0.0425	0.262
Braak	EN_L3_5_IT_2	IL12RB1	-0.49	0.36	-1.38	0.166	0.476
Braak	EN_L3_5_IT_3	IL12RB1	-0.12	0.10	-1.24	0.213	0.524
Braak	Micro	IL12RB1	-0.03	0.08	-0.36	0.716	0.91
Braak	Oligo	IL12RB1	0.03	0.07	0.43	0.665	0.858
Braak	Astro	IL12RB2	0.18	0.10	1.88	0.06	0.216
Braak	EN_L2_3_IT	IL12RB2	-0.18	0.07	-2.44	0.0146	0.151
Braak	EN_L3_5_IT_1	IL12RB2	-0.10	0.05	-2.05	0.0399	0.292
Braak	EN_L3_5_IT_2	IL12RB2	-0.16	0.06	-2.57	0.01	0.104
Braak	EN_L3_5_IT_3	IL12RB2	-0.02	0.04	-0.50	0.616	0.842
Braak	EN_L5_6_NP	IL12RB2	-0.04	0.15	-0.27	0.784	0.984
Braak	EN_L6B	IL12RB2	-0.03	0.12	-0.28	0.776	0.953
Braak	EN_L6_CT	IL12RB2	-0.23	0.09	-2.60	0.00946	0.149
Braak	EN_L6_IT_1	IL12RB2	-0.11	0.06	-1.75	0.0798	0.543
Braak	EN_L6_IT_2	IL12RB2	-0.06	0.13	-0.45	0.655	0.95
Braak	IN_ADARB2	IL12RB2	-0.19	0.11	-1.75	0.0805	0.564
Braak	IN_LAMP5_RELN	IL12RB2	-0.11	0.14	-0.77	0.441	0.84
Braak	IN_PVALB	IL12RB2	0.20	0.09	2.32	0.0205	0.435
Braak	IN_SST	IL12RB2	0.28	0.12	2.46	0.014	0.288
Braak	IN_VIP	IL12RB2	-0.03	0.04	-0.69	0.492	0.747
Braak	OPC	IL12RB2	-0.07	0.10	-0.72	0.47	0.77
Braak	Oligo	IL12RB2	0.12	0.09	1.43	0.152	0.447
Braak	PVM	IL12RB2	0.09	0.17	0.50	0.614	0.992
Braak	Astro	IL13RA1	0.39	0.14	2.89	0.00381	0.0386
Braak	EN_L2_3_IT	IL13RA1	-0.41	0.32	-1.30	0.193	0.531
Braak	Endo	IL13RA1	0.01	0.10	0.09	0.928	0.991
Braak	IN_LAMP5_LHX6	IL13RA1	-0.06	0.11	-0.59	0.557	0.888
Braak	Micro	IL13RA1	-0.01	0.06	-0.23	0.816	0.946
Braak	Oligo	IL13RA1	-0.26	0.08	-3.19	0.00143	0.046
Braak	PC	IL13RA1	-0.37	0.40	-0.94	0.347	0.925
Braak	PVM	IL13RA1	0.10	0.13	0.78	0.438	0.992
Braak	Astro	IL15	0.05	0.13	0.39	0.693	0.846
Braak	EN_L2_3_IT	IL15	0.05	0.11	0.48	0.633	0.857
Braak	EN_L3_5_IT_2	IL15	0.04	0.14	0.27	0.788	0.922
Braak	EN_L3_5_IT_3	IL15	0.23	0.15	1.51	0.131	0.416
Braak	EN_L6B	IL15	0.13	0.15	0.89	0.375	0.801
Braak	EN_L6_CT	IL15	0.26	0.13	1.92	0.0548	0.358
Braak	EN_L6_IT_1	IL15	0.11	0.15	0.74	0.458	0.863
Braak	Endo	IL15	0.83	0.50	1.66	0.0976	0.683
Braak	IN_ADARB2	IL15	-0.11	0.12	-0.92	0.359	0.822
Braak	IN_PVALB	IL15	0.01	0.14	0.05	0.963	0.999
Braak	IN_VIP	IL15	0.08	0.08	0.99	0.324	0.623
Braak	Micro	IL15	1.35	0.16	8.49	2.11e-17	8.74e-14
Braak	PVM	IL15	0.23	0.16	1.48	0.138	0.992
Braak	Astro	IL15RA	0.23	0.13	1.76	0.0791	0.253
Braak	EN_L2_3_IT	IL15RA	-0.19	0.10	-1.86	0.0636	0.32
Braak	EN_L3_5_IT_2	IL15RA	0.05	0.41	0.12	0.906	0.967
Braak	EN_L3_5_IT_3	IL15RA	-0.20	0.43	-0.46	0.646	0.855
Braak	EN_L5_6_NP	IL15RA	0.12	0.44	0.27	0.786	0.984
Braak	Endo	IL15RA	0.91	0.38	2.37	0.0178	0.419
Braak	IN_PVALB_CHC	IL15RA	-0.09	0.09	-0.97	0.331	0.793
Braak	Micro	IL15RA	0.03	0.08	0.35	0.725	0.912
Braak	Astro	IL16	0.10	0.42	0.24	0.81	0.909
Braak	EN_L2_3_IT	IL16	-0.05	0.06	-0.81	0.416	0.731
Braak	EN_L3_5_IT_1	IL16	0.07	0.09	0.78	0.437	0.765
Braak	EN_L3_5_IT_2	IL16	0.12	0.08	1.61	0.107	0.385
Braak	EN_L3_5_IT_3	IL16	0.02	0.09	0.26	0.794	0.925
Braak	EN_L5_6_NP	IL16	-0.10	0.13	-0.78	0.434	0.918
Braak	EN_L6_CT	IL16	0.13	0.45	0.28	0.776	0.936
Braak	EN_L6_IT_1	IL16	0.59	0.41	1.44	0.15	0.664
Braak	EN_L6_IT_2	IL16	0.29	0.51	0.56	0.573	0.937
Braak	IN_ADARB2	IL16	-0.06	0.12	-0.52	0.602	0.915
Braak	IN_LAMP5_LHX6	IL16	-0.01	0.14	-0.06	0.954	0.987
Braak	IN_LAMP5_RELN	IL16	0.08	0.11	0.75	0.453	0.846
Braak	IN_PVALB	IL16	0.01	0.10	0.06	0.956	0.999
Braak	IN_PVALB_CHC	IL16	0.09	0.14	0.62	0.535	0.886
Braak	IN_SST	IL16	-0.19	0.11	-1.71	0.0877	0.547
Braak	IN_VIP	IL16	0.03	0.08	0.40	0.69	0.864
Braak	Micro	IL16	0.02	0.08	0.25	0.801	0.941
Braak	Oligo	IL16	-0.04	0.10	-0.35	0.723	0.888
Braak	VLMC	IL16	-0.34	0.19	-1.81	0.07	0.42
Braak	Astro	IL17D	-0.11	0.06	-1.80	0.0726	0.241
Braak	EN_L2_3_IT	IL17D	-0.07	0.04	-1.59	0.112	0.417
Braak	EN_L3_5_IT_1	IL17D	-0.06	0.08	-0.73	0.463	0.779
Braak	EN_L3_5_IT_2	IL17D	-0.02	0.05	-0.36	0.72	0.896
Braak	EN_L3_5_IT_3	IL17D	-0.11	0.05	-1.96	0.0502	0.25
Braak	EN_L5_6_NP	IL17D	-0.04	0.10	-0.44	0.663	0.967
Braak	EN_L6B	IL17D	0.05	0.11	0.43	0.67	0.924
Braak	EN_L6_CT	IL17D	-0.12	0.08	-1.39	0.163	0.566
Braak	EN_L6_IT_1	IL17D	-0.09	0.08	-1.20	0.231	0.743
Braak	EN_L6_IT_2	IL17D	-0.08	0.09	-0.89	0.372	0.852
Braak	IN_ADARB2	IL17D	-0.17	0.10	-1.76	0.078	0.556
Braak	IN_LAMP5_LHX6	IL17D	-0.08	0.10	-0.76	0.448	0.848
Braak	IN_LAMP5_RELN	IL17D	-0.08	0.10	-0.83	0.404	0.82
Braak	IN_PVALB	IL17D	-0.08	0.05	-1.53	0.125	0.731
Braak	IN_PVALB_CHC	IL17D	-0.19	0.09	-2.08	0.0377	0.398
Braak	IN_SST	IL17D	-0.02	0.07	-0.30	0.764	0.949
Braak	IN_VIP	IL17D	-0.04	0.05	-0.83	0.407	0.687
Braak	OPC	IL17D	0.08	0.06	1.39	0.163	0.519
Braak	Oligo	IL17D	0.04	0.06	0.67	0.505	0.767
Braak	Astro	IL17RA	0.20	0.06	3.33	0.000865	0.0144
Braak	EN_L2_3_IT	IL17RA	-0.12	0.06	-1.91	0.0564	0.303
Braak	EN_L3_5_IT_1	IL17RA	0.12	0.10	1.18	0.24	0.616
Braak	EN_L3_5_IT_2	IL17RA	0.03	0.06	0.46	0.648	0.86
Braak	EN_L3_5_IT_3	IL17RA	-0.02	0.07	-0.38	0.706	0.883
Braak	EN_L5_6_NP	IL17RA	0.14	0.11	1.22	0.222	0.828
Braak	EN_L6B	IL17RA	0.12	0.13	0.99	0.323	0.762
Braak	EN_L6_CT	IL17RA	0.07	0.11	0.62	0.532	0.838
Braak	EN_L6_IT_1	IL17RA	0.03	0.13	0.24	0.81	0.969
Braak	Endo	IL17RA	0.52	0.31	1.66	0.0965	0.683
Braak	IN_ADARB2	IL17RA	-0.05	0.09	-0.61	0.542	0.898
Braak	IN_LAMP5_RELN	IL17RA	0.08	0.09	0.89	0.371	0.807
Braak	IN_PVALB	IL17RA	0.07	0.10	0.69	0.49	0.922
Braak	IN_SST	IL17RA	-0.04	0.10	-0.41	0.685	0.927
Braak	IN_VIP	IL17RA	-0.10	0.06	-1.55	0.122	0.384
Braak	Micro	IL17RA	0.02	0.07	0.25	0.804	0.942
Braak	OPC	IL17RA	0.06	0.05	1.13	0.257	0.616
Braak	Oligo	IL17RA	0.01	0.05	0.28	0.782	0.915
Braak	PC	IL17RA	-0.05	0.35	-0.15	0.879	0.993
Braak	PVM	IL17RA	0.16	0.14	1.16	0.247	0.992
Braak	Astro	IL17RB	0.20	0.08	2.44	0.0146	0.0906
Braak	EN_L2_3_IT	IL17RB	0.00	0.08	0.00	0.996	0.999
Braak	EN_L3_5_IT_2	IL17RB	-0.11	0.09	-1.17	0.24	0.561
Braak	EN_L3_5_IT_3	IL17RB	-0.47	0.34	-1.38	0.169	0.469
Braak	IN_PVALB	IL17RB	-0.31	0.43	-0.73	0.466	0.916
Braak	IN_VIP	IL17RB	0.01	0.05	0.14	0.892	0.959
Braak	OPC	IL17RB	0.02	0.05	0.51	0.612	0.848
Braak	Oligo	IL17RB	0.21	0.09	2.34	0.0191	0.165
Braak	Astro	IL17RD	-0.13	0.07	-1.74	0.0812	0.256
Braak	EN_L2_3_IT	IL17RD	0.51	0.24	2.09	0.0362	0.242
Braak	EN_L3_5_IT_1	IL17RD	0.41	0.19	2.16	0.0311	0.257
Braak	EN_L3_5_IT_2	IL17RD	0.55	0.28	1.99	0.0468	0.249
Braak	EN_L3_5_IT_3	IL17RD	0.54	0.23	2.30	0.0217	0.157
Braak	EN_L6_IT_1	IL17RD	-0.16	0.92	-0.18	0.858	0.974
Braak	Endo	IL17RD	-0.01	0.38	-0.03	0.974	0.997
Braak	IN_ADARB2	IL17RD	-0.41	0.70	-0.58	0.56	0.903
Braak	IN_PVALB	IL17RD	0.28	0.28	1.02	0.309	0.859
Braak	IN_SST	IL17RD	0.23	0.24	0.94	0.345	0.8
Braak	IN_VIP	IL17RD	0.27	0.18	1.49	0.137	0.41
Braak	OPC	IL17RD	0.20	0.09	2.17	0.0299	0.278
Braak	Oligo	IL17RD	0.07	0.18	0.42	0.676	0.865
Braak	Astro	IL17RE	-0.12	0.08	-1.52	0.128	0.336
Braak	EN_L2_3_IT	IL17RE	0.13	0.08	1.60	0.109	0.414
Braak	EN_L3_5_IT_2	IL17RE	-0.03	0.10	-0.27	0.785	0.921
Braak	Oligo	IL17RE	-0.10	0.10	-1.06	0.287	0.596
Braak	Astro	IL18	-0.04	0.12	-0.33	0.744	0.875
Braak	EN_L2_3_IT	IL18	-0.26	0.10	-2.63	0.00844	0.112
Braak	EN_L3_5_IT_1	IL18	-0.11	0.43	-0.26	0.792	0.928
Braak	EN_L3_5_IT_2	IL18	-0.37	0.11	-3.46	0.000531	0.0146
Braak	EN_L3_5_IT_3	IL18	-0.34	0.11	-3.19	0.00143	0.0301
Braak	EN_L5_6_NP	IL18	-0.00	0.50	-0.01	0.993	1
Braak	EN_L6_CT	IL18	-0.40	0.51	-0.79	0.428	0.78
Braak	EN_L6_IT_1	IL18	-0.36	0.14	-2.60	0.00931	0.256
Braak	EN_L6_IT_2	IL18	0.94	0.49	1.94	0.0526	0.541
Braak	IN_PVALB	IL18	-0.07	0.10	-0.66	0.51	0.93
Braak	IN_SST	IL18	-0.38	0.12	-3.10	0.00191	0.121
Braak	IN_VIP	IL18	-0.21	0.11	-1.91	0.0556	0.26
Braak	Micro	IL18	-0.05	0.05	-0.99	0.322	0.685
Braak	OPC	IL18	-0.35	0.12	-3.02	0.0025	0.123
Braak	Oligo	IL18	-0.10	0.09	-1.09	0.274	0.585
Braak	PVM	IL18	0.05	0.12	0.44	0.658	0.992
Braak	VLMC	IL18	0.60	0.25	2.40	0.0163	0.234
Braak	Astro	IL18BP	-0.01	0.08	-0.09	0.928	0.968
Braak	EN_L2_3_IT	IL18BP	-0.02	0.06	-0.37	0.712	0.893
Braak	EN_L3_5_IT_2	IL18BP	-0.04	0.09	-0.47	0.64	0.856
Braak	EN_L3_5_IT_3	IL18BP	-0.02	0.10	-0.15	0.88	0.96
Braak	IN_PVALB	IL18BP	-0.03	0.10	-0.25	0.803	0.978
Braak	IN_VIP	IL18BP	-0.10	0.10	-1.04	0.296	0.597
Braak	Micro	IL18BP	-0.17	0.10	-1.68	0.0922	0.388
Braak	Oligo	IL18BP	0.06	0.05	1.09	0.276	0.587
Braak	Adaptive	IL18R1	0.51	0.28	1.79	0.0728	0.956
Braak	EN_L2_3_IT	IL18R1	0.17	0.44	0.39	0.698	0.888
Braak	Endo	IL18R1	-0.21	0.19	-1.10	0.272	0.844
Braak	IN_VIP	IL18R1	0.03	0.47	0.06	0.95	0.982
Braak	Oligo	IL18R1	0.71	0.42	1.68	0.0929	0.354
Braak	Micro	IL1A	-0.30	0.16	-1.92	0.0547	0.291
Braak	Micro	IL1B	-0.10	0.24	-0.42	0.671	0.889
Braak	Astro	IL1R1	0.23	0.15	1.56	0.119	0.323
Braak	EN_L2_3_IT	IL1R1	-0.20	0.10	-2.06	0.0397	0.254
Braak	EN_L3_5_IT_3	IL1R1	-0.07	0.42	-0.16	0.874	0.958
Braak	Endo	IL1R1	0.25	0.24	1.01	0.312	0.863
Braak	IN_LAMP5_RELN	IL1R1	-0.57	0.11	-5.33	1e-07	0.000597
Braak	Oligo	IL1R1	0.02	0.08	0.21	0.837	0.938
Braak	PC	IL1R1	0.16	0.14	1.12	0.262	0.883
Braak	SMC	IL1R1	-0.37	0.83	-0.44	0.659	0.999
Braak	VLMC	IL1R1	0.07	0.13	0.50	0.617	0.883
Braak	Astro	IL1RAP	0.11	0.11	0.93	0.354	0.603
Braak	EN_L2_3_IT	IL1RAP	-0.13	0.05	-2.81	0.00502	0.0834
Braak	EN_L3_5_IT_1	IL1RAP	-0.14	0.05	-2.77	0.00555	0.111
Braak	EN_L3_5_IT_2	IL1RAP	-0.14	0.05	-3.04	0.00236	0.0403
Braak	EN_L3_5_IT_3	IL1RAP	-0.22	0.05	-4.77	1.82e-06	0.000281
Braak	EN_L5_6_NP	IL1RAP	0.25	0.11	2.33	0.0196	0.535
Braak	EN_L5_ET	IL1RAP	-1.24	0.51	-2.41	0.0159	0.596
Braak	EN_L6B	IL1RAP	-0.00	0.09	-0.05	0.962	0.993
Braak	EN_L6_CT	IL1RAP	-0.37	0.11	-3.44	0.000584	0.0304
Braak	EN_L6_IT_1	IL1RAP	-0.18	0.15	-1.23	0.22	0.732
Braak	Endo	IL1RAP	0.78	0.43	1.82	0.0685	0.633
Braak	IN_ADARB2	IL1RAP	0.20	0.10	1.98	0.0478	0.491
Braak	IN_LAMP5_LHX6	IL1RAP	0.17	0.11	1.57	0.116	0.585
Braak	IN_LAMP5_RELN	IL1RAP	0.09	0.04	1.93	0.053	0.466
Braak	IN_PVALB	IL1RAP	0.04	0.05	0.81	0.416	0.899
Braak	IN_PVALB_CHC	IL1RAP	0.29	0.12	2.42	0.0154	0.275
Braak	IN_SST	IL1RAP	0.20	0.10	2.10	0.0356	0.409
Braak	IN_VIP	IL1RAP	0.10	0.04	2.29	0.0221	0.163
Braak	Micro	IL1RAP	-0.04	0.08	-0.52	0.605	0.861
Braak	OPC	IL1RAP	0.05	0.06	0.76	0.444	0.754
Braak	Oligo	IL1RAP	0.09	0.08	1.06	0.29	0.599
Braak	PVM	IL1RAP	-0.01	0.20	-0.06	0.952	1
Braak	Adaptive	IL1RAPL1	0.20	0.16	1.27	0.203	0.96
Braak	Astro	IL1RAPL1	-0.03	0.07	-0.51	0.61	0.794
Braak	EN_L2_3_IT	IL1RAPL1	-0.05	0.03	-1.69	0.0916	0.384
Braak	EN_L3_5_IT_1	IL1RAPL1	0.14	0.04	3.57	0.000356	0.0244
Braak	EN_L3_5_IT_2	IL1RAPL1	0.08	0.04	2.17	0.0298	0.193
Braak	EN_L3_5_IT_3	IL1RAPL1	-0.04	0.13	-0.27	0.789	0.922
Braak	EN_L5_6_NP	IL1RAPL1	0.01	0.04	0.15	0.882	0.993
Braak	EN_L5_ET	IL1RAPL1	-0.35	0.24	-1.44	0.149	0.877
Braak	EN_L6B	IL1RAPL1	0.03	0.05	0.56	0.576	0.888
Braak	EN_L6_CT	IL1RAPL1	0.00	0.04	0.12	0.907	0.976
Braak	EN_L6_IT_1	IL1RAPL1	-0.02	0.04	-0.50	0.615	0.924
Braak	EN_L6_IT_2	IL1RAPL1	0.01	0.04	0.19	0.849	0.974
Braak	Endo	IL1RAPL1	-0.08	0.11	-0.75	0.451	0.91
Braak	IN_ADARB2	IL1RAPL1	-0.07	0.05	-1.41	0.16	0.683
Braak	IN_LAMP5_LHX6	IL1RAPL1	-0.04	0.04	-1.10	0.269	0.736
Braak	IN_LAMP5_RELN	IL1RAPL1	-0.02	0.03	-0.61	0.544	0.886
Braak	IN_PVALB	IL1RAPL1	0.04	0.03	1.17	0.242	0.829
Braak	IN_PVALB_CHC	IL1RAPL1	-0.01	0.04	-0.32	0.749	0.951
Braak	IN_SST	IL1RAPL1	0.02	0.03	0.64	0.523	0.873
Braak	IN_VIP	IL1RAPL1	-0.03	0.03	-0.89	0.373	0.662
Braak	Micro	IL1RAPL1	0.07	0.08	0.87	0.385	0.733
Braak	OPC	IL1RAPL1	0.03	0.03	0.99	0.321	0.667
Braak	Oligo	IL1RAPL1	-0.04	0.04	-1.10	0.27	0.581
Braak	PC	IL1RAPL1	-0.02	0.10	-0.24	0.808	0.985
Braak	PVM	IL1RAPL1	0.26	0.14	1.81	0.071	0.992
Braak	SMC	IL1RAPL1	0.28	0.23	1.23	0.22	0.999
Braak	VLMC	IL1RAPL1	0.22	0.13	1.75	0.0801	0.439
Braak	Astro	IL1RAPL2	-0.03	0.15	-0.18	0.857	0.934
Braak	EN_L2_3_IT	IL1RAPL2	-0.11	0.13	-0.83	0.404	0.723
Braak	EN_L3_5_IT_1	IL1RAPL2	-0.30	0.07	-4.25	2.18e-05	0.00433
Braak	EN_L3_5_IT_2	IL1RAPL2	-0.08	0.04	-1.93	0.0533	0.267
Braak	EN_L3_5_IT_3	IL1RAPL2	-0.14	0.06	-2.54	0.0112	0.108
Braak	EN_L5_6_NP	IL1RAPL2	-0.11	0.18	-0.58	0.565	0.946
Braak	EN_L6B	IL1RAPL2	0.10	0.19	0.51	0.611	0.903
Braak	EN_L6_CT	IL1RAPL2	0.16	0.17	0.93	0.353	0.734
Braak	EN_L6_IT_1	IL1RAPL2	-0.16	0.10	-1.58	0.113	0.61
Braak	EN_L6_IT_2	IL1RAPL2	-0.01	0.19	-0.08	0.94	0.988
Braak	IN_ADARB2	IL1RAPL2	-0.05	0.06	-0.82	0.41	0.843
Braak	IN_LAMP5_LHX6	IL1RAPL2	-0.20	0.17	-1.18	0.239	0.713
Braak	IN_LAMP5_RELN	IL1RAPL2	0.18	0.12	1.44	0.15	0.634
Braak	IN_PVALB	IL1RAPL2	0.27	0.15	1.81	0.0697	0.642
Braak	IN_PVALB_CHC	IL1RAPL2	0.15	0.18	0.82	0.415	0.843
Braak	IN_SST	IL1RAPL2	0.19	0.19	1.02	0.307	0.78
Braak	IN_VIP	IL1RAPL2	-0.18	0.09	-2.05	0.0407	0.223
Braak	Micro	IL1RAPL2	0.07	0.13	0.50	0.614	0.865
Braak	OPC	IL1RAPL2	0.12	0.16	0.75	0.452	0.759
Braak	Oligo	IL1RAPL2	0.09	0.15	0.60	0.546	0.792
Braak	EN_L2_3_IT	IL1RL2	-0.36	0.07	-4.99	5.92e-07	0.000262
Braak	EN_L3_5_IT_1	IL1RL2	-0.42	0.12	-3.63	0.000279	0.0214
Braak	EN_L3_5_IT_2	IL1RL2	-0.31	0.07	-4.45	8.72e-06	0.000781
Braak	EN_L3_5_IT_3	IL1RL2	-0.31	0.07	-4.26	2e-05	0.00156
Braak	EN_L5_6_NP	IL1RL2	-0.09	0.12	-0.69	0.491	0.927
Braak	EN_L6B	IL1RL2	-0.45	0.14	-3.21	0.00133	0.0783
Braak	EN_L6_CT	IL1RL2	-0.34	0.13	-2.55	0.0109	0.158
Braak	EN_L6_IT_1	IL1RL2	-0.42	0.13	-3.18	0.00146	0.104
Braak	Astro	IL20RA	0.03	0.08	0.37	0.714	0.858
Braak	IN_VIP	IL20RA	-0.10	0.08	-1.18	0.24	0.54
Braak	Astro	IL20RB	0.03	0.09	0.35	0.727	0.866
Braak	EN_L2_3_IT	IL20RB	-0.01	0.06	-0.19	0.846	0.948
Braak	EN_L3_5_IT_2	IL20RB	-0.02	0.09	-0.22	0.827	0.937
Braak	EN_L3_5_IT_3	IL20RB	0.11	0.09	1.16	0.245	0.559
Braak	EN_L6_IT_1	IL20RB	0.13	0.39	0.34	0.736	0.953
Braak	IN_PVALB	IL20RB	0.06	0.09	0.65	0.516	0.931
Braak	IN_VIP	IL20RB	-0.17	0.08	-2.15	0.0315	0.196
Braak	Micro	IL20RB	0.24	0.10	2.26	0.0238	0.184
Braak	OPC	IL20RB	-0.02	0.11	-0.19	0.852	0.954
Braak	Oligo	IL20RB	0.01	0.08	0.12	0.907	0.967
Braak	EN_L2_3_IT	IL21R	-0.04	0.13	-0.29	0.775	0.921
Braak	Micro	IL21R	0.24	0.21	1.13	0.257	0.626
Braak	Oligo	IL21R	-0.09	0.11	-0.82	0.413	0.705
Braak	EN_L2_3_IT	IL23R	-0.09	0.37	-0.24	0.81	0.934
Braak	EN_L5_6_NP	IL26	-0.09	0.13	-0.64	0.523	0.935
Braak	Oligo	IL26	-0.35	0.18	-1.94	0.052	0.265
Braak	Astro	IL27RA	0.14	0.10	1.35	0.177	0.406
Braak	EN_L2_3_IT	IL27RA	-0.01	0.05	-0.20	0.838	0.945
Braak	EN_L3_5_IT_2	IL27RA	0.02	0.08	0.27	0.788	0.922
Braak	EN_L3_5_IT_3	IL27RA	0.03	0.09	0.30	0.767	0.915
Braak	EN_L6_IT_1	IL27RA	-0.32	0.38	-0.82	0.411	0.848
Braak	IN_ADARB2	IL27RA	0.06	0.09	0.64	0.521	0.891
Braak	IN_PVALB	IL27RA	0.01	0.11	0.10	0.921	0.995
Braak	IN_SST	IL27RA	-0.18	0.11	-1.62	0.106	0.581
Braak	IN_VIP	IL27RA	-0.07	0.06	-1.06	0.29	0.592
Braak	Micro	IL27RA	0.18	0.12	1.41	0.157	0.501
Braak	OPC	IL27RA	-0.09	0.11	-0.87	0.386	0.716
Braak	Oligo	IL27RA	0.02	0.08	0.28	0.779	0.914
Braak	Astro	IL2RA	-0.15	0.46	-0.32	0.751	0.878
Braak	EN_L2_3_IT	IL2RA	-0.13	0.11	-1.15	0.249	0.595
Braak	Oligo	IL2RA	0.02	0.11	0.23	0.822	0.932
Braak	EN_L2_3_IT	IL2RB	-0.26	0.46	-0.56	0.575	0.827
Braak	EN_L2_3_IT	IL31RA	-0.07	0.36	-0.19	0.85	0.949
Braak	Oligo	IL31RA	-0.15	0.11	-1.33	0.183	0.485
Braak	Astro	IL33	0.01	0.07	0.08	0.94	0.974
Braak	EN_L6_IT_1	IL33	0.37	0.17	2.10	0.0356	0.414
Braak	Oligo	IL33	-0.00	0.11	-0.03	0.975	0.992
Braak	Astro	IL34	-0.34	0.12	-2.86	0.00426	0.0414
Braak	EN_L2_3_IT	IL34	0.04	0.06	0.58	0.559	0.818
Braak	EN_L3_5_IT_1	IL34	-0.10	0.12	-0.87	0.386	0.734
Braak	EN_L3_5_IT_2	IL34	0.00	0.08	0.03	0.972	0.992
Braak	EN_L3_5_IT_3	IL34	0.03	0.07	0.43	0.667	0.866
Braak	EN_L5_6_NP	IL34	-0.05	0.10	-0.52	0.602	0.953
Braak	EN_L6B	IL34	0.23	0.10	2.33	0.0197	0.281
Braak	EN_L6_CT	IL34	0.16	0.12	1.39	0.166	0.569
Braak	EN_L6_IT_1	IL34	-0.06	0.11	-0.51	0.609	0.921
Braak	EN_L6_IT_2	IL34	-0.34	0.60	-0.58	0.564	0.935
Braak	IN_ADARB2	IL34	0.20	0.08	2.41	0.0157	0.363
Braak	IN_LAMP5_LHX6	IL34	-0.04	0.11	-0.40	0.691	0.928
Braak	IN_LAMP5_RELN	IL34	0.08	0.09	0.80	0.422	0.828
Braak	IN_PVALB	IL34	-0.02	0.06	-0.27	0.784	0.976
Braak	IN_PVALB_CHC	IL34	0.04	0.09	0.44	0.661	0.924
Braak	IN_SST	IL34	-0.06	0.08	-0.81	0.419	0.835
Braak	IN_VIP	IL34	0.00	0.05	0.01	0.992	0.997
Braak	OPC	IL34	-0.35	0.12	-2.92	0.00348	0.132
Braak	Oligo	IL34	-0.19	0.07	-2.89	0.0038	0.0766
Braak	Astro	IL3RA	-0.06	0.07	-0.91	0.364	0.612
Braak	EN_L2_3_IT	IL3RA	-0.12	0.08	-1.61	0.108	0.411
Braak	EN_L3_5_IT_1	IL3RA	-0.07	0.07	-0.91	0.363	0.72
Braak	EN_L3_5_IT_2	IL3RA	-0.02	0.07	-0.24	0.813	0.933
Braak	EN_L3_5_IT_3	IL3RA	0.07	0.08	0.93	0.351	0.664
Braak	EN_L5_6_NP	IL3RA	-0.03	0.09	-0.33	0.742	0.98
Braak	EN_L5_ET	IL3RA	0.96	0.78	1.23	0.22	0.915
Braak	EN_L6B	IL3RA	0.23	0.10	2.40	0.0162	0.262
Braak	EN_L6_CT	IL3RA	0.03	0.09	0.32	0.745	0.925
Braak	EN_L6_IT_1	IL3RA	-0.01	0.09	-0.08	0.936	0.989
Braak	EN_L6_IT_2	IL3RA	-0.01	0.10	-0.08	0.938	0.988
Braak	Endo	IL3RA	0.27	0.31	0.86	0.391	0.893
Braak	IN_ADARB2	IL3RA	-0.13	0.08	-1.60	0.11	0.622
Braak	IN_LAMP5_LHX6	IL3RA	-0.02	0.09	-0.22	0.824	0.962
Braak	IN_LAMP5_RELN	IL3RA	-0.08	0.08	-1.10	0.271	0.746
Braak	IN_PVALB	IL3RA	-0.03	0.07	-0.49	0.623	0.955
Braak	IN_PVALB_CHC	IL3RA	-0.06	0.09	-0.72	0.471	0.863
Braak	IN_SST	IL3RA	-0.08	0.08	-1.00	0.316	0.786
Braak	IN_VIP	IL3RA	-0.09	0.06	-1.43	0.153	0.434
Braak	Micro	IL3RA	-0.17	0.08	-2.10	0.0361	0.236
Braak	OPC	IL3RA	-0.18	0.07	-2.50	0.0124	0.207
Braak	Oligo	IL3RA	-0.07	0.07	-1.01	0.312	0.62
Braak	PC	IL3RA	-0.55	0.41	-1.34	0.179	0.844
Braak	EN_L2_3_IT	IL4I1	-0.03	0.11	-0.23	0.819	0.937
Braak	Oligo	IL4I1	0.06	0.10	0.55	0.585	0.814
Braak	Astro	IL4R	0.08	0.10	0.87	0.387	0.632
Braak	EN_L2_3_IT	IL4R	-0.05	0.09	-0.54	0.588	0.834
Braak	EN_L6_CT	IL4R	-0.44	0.11	-4.01	6.16e-05	0.00664
Braak	Endo	IL4R	0.45	0.13	3.40	0.000675	0.204
Braak	Micro	IL4R	0.14	0.10	1.45	0.148	0.488
Braak	Oligo	IL4R	-0.01	0.08	-0.09	0.928	0.976
Braak	PC	IL4R	0.87	0.44	1.96	0.0501	0.723
Braak	PVM	IL4R	0.06	0.15	0.39	0.694	0.992
Braak	SMC	IL4R	0.69	1.01	0.68	0.493	0.999
Braak	VLMC	IL4R	0.22	0.21	1.05	0.292	0.693
Braak	Astro	IL5	-0.26	0.11	-2.38	0.0173	0.1
Braak	EN_L2_3_IT	IL5	-0.09	0.09	-0.97	0.332	0.667
Braak	EN_L3_5_IT_2	IL5	-0.11	0.11	-0.98	0.327	0.644
Braak	EN_L3_5_IT_3	IL5	-0.05	0.11	-0.46	0.642	0.853
Braak	IN_PVALB	IL5	-0.21	0.35	-0.60	0.546	0.94
Braak	IN_VIP	IL5	-0.20	0.11	-1.86	0.0632	0.276
Braak	OPC	IL5	-0.10	0.13	-0.78	0.438	0.75
Braak	Oligo	IL5	-0.07	0.09	-0.77	0.44	0.726
Braak	EN_L2_3_IT	IL5RA	0.04	0.10	0.44	0.663	0.87
Braak	IN_VIP	IL5RA	-0.02	0.13	-0.16	0.872	0.949
Braak	Astro	IL6R	-0.18	0.08	-2.07	0.0383	0.164
Braak	EN_L2_3_IT	IL6R	-0.35	0.06	-6.04	1.51e-09	3.79e-06
Braak	EN_L3_5_IT_2	IL6R	-0.60	0.12	-5.06	4.18e-07	6.72e-05
Braak	EN_L3_5_IT_3	IL6R	-0.52	0.11	-4.87	1.12e-06	0.0002
Braak	EN_L6_CT	IL6R	-0.10	0.51	-0.19	0.85	0.96
Braak	EN_L6_IT_1	IL6R	-0.08	0.11	-0.72	0.474	0.872
Braak	Endo	IL6R	0.20	0.16	1.25	0.213	0.796
Braak	IN_LAMP5_LHX6	IL6R	-0.12	0.11	-1.05	0.294	0.757
Braak	IN_LAMP5_RELN	IL6R	-0.29	0.11	-2.60	0.00924	0.247
Braak	IN_PVALB	IL6R	-0.18	0.11	-1.73	0.084	0.675
Braak	IN_VIP	IL6R	0.09	0.06	1.60	0.109	0.363
Braak	Micro	IL6R	-0.12	0.06	-2.26	0.0239	0.185
Braak	OPC	IL6R	0.27	0.13	1.97	0.0486	0.334
Braak	Oligo	IL6R	-0.08	0.09	-0.90	0.369	0.668
Braak	PC	IL6R	0.21	0.46	0.47	0.64	0.955
Braak	PVM	IL6R	0.06	0.13	0.46	0.644	0.992
Braak	SMC	IL6R	0.60	0.71	0.85	0.397	0.999
Braak	VLMC	IL6R	-0.21	0.12	-1.68	0.0929	0.463
Braak	Adaptive	IL6ST	0.30	0.24	1.26	0.208	0.96
Braak	Astro	IL6ST	-0.03	0.05	-0.64	0.525	0.738
Braak	EN_L2_3_IT	IL6ST	0.15	0.04	4.07	4.66e-05	0.00547
Braak	EN_L3_5_IT_1	IL6ST	0.14	0.06	2.47	0.0134	0.173
Braak	EN_L3_5_IT_2	IL6ST	0.06	0.04	1.47	0.143	0.44
Braak	EN_L3_5_IT_3	IL6ST	0.13	0.05	2.97	0.00294	0.0472
Braak	EN_L5_6_NP	IL6ST	0.08	0.08	1.01	0.312	0.885
Braak	EN_L5_ET	IL6ST	0.01	0.54	0.01	0.99	0.999
Braak	EN_L6B	IL6ST	0.16	0.07	2.24	0.025	0.304
Braak	EN_L6_CT	IL6ST	0.16	0.06	2.75	0.00605	0.118
Braak	EN_L6_IT_1	IL6ST	0.04	0.06	0.66	0.509	0.884
Braak	EN_L6_IT_2	IL6ST	0.26	0.09	2.94	0.00332	0.228
Braak	Endo	IL6ST	0.04	0.07	0.55	0.581	0.943
Braak	IN_ADARB2	IL6ST	0.08	0.06	1.40	0.16	0.683
Braak	IN_LAMP5_LHX6	IL6ST	0.12	0.06	2.01	0.0441	0.443
Braak	IN_LAMP5_RELN	IL6ST	0.12	0.05	2.14	0.0322	0.396
Braak	IN_PVALB	IL6ST	0.07	0.05	1.43	0.152	0.764
Braak	IN_PVALB_CHC	IL6ST	0.08	0.07	1.13	0.258	0.743
Braak	IN_SST	IL6ST	0.06	0.06	1.03	0.303	0.778
Braak	IN_VIP	IL6ST	0.11	0.04	2.74	0.00611	0.0834
Braak	Micro	IL6ST	-0.26	0.08	-3.43	0.000598	0.0161
Braak	OPC	IL6ST	0.09	0.05	1.92	0.0549	0.349
Braak	Oligo	IL6ST	0.02	0.03	0.62	0.538	0.786
Braak	PC	IL6ST	0.06	0.10	0.63	0.532	0.946
Braak	PVM	IL6ST	-0.10	0.11	-0.89	0.374	0.992
Braak	SMC	IL6ST	0.41	0.58	0.71	0.48	0.999
Braak	VLMC	IL6ST	0.07	0.10	0.75	0.451	0.805
Braak	Astro	IL7	-0.33	0.10	-3.36	0.000788	0.0136
Braak	EN_L2_3_IT	IL7	-0.22	0.10	-2.25	0.0243	0.197
Braak	EN_L3_5_IT_1	IL7	-0.20	0.10	-2.08	0.0376	0.284
Braak	EN_L3_5_IT_2	IL7	-0.13	0.09	-1.48	0.14	0.436
Braak	EN_L3_5_IT_3	IL7	-0.19	0.10	-1.88	0.0597	0.276
Braak	EN_L5_6_NP	IL7	-0.02	0.11	-0.20	0.844	0.987
Braak	EN_L5_ET	IL7	-0.64	0.37	-1.71	0.0874	0.839
Braak	EN_L6B	IL7	-0.04	0.12	-0.30	0.768	0.95
Braak	EN_L6_CT	IL7	-0.06	0.11	-0.50	0.618	0.878
Braak	EN_L6_IT_1	IL7	-0.15	0.10	-1.51	0.131	0.639
Braak	EN_L6_IT_2	IL7	-0.02	0.14	-0.16	0.876	0.98
Braak	IN_ADARB2	IL7	-0.16	0.11	-1.51	0.132	0.651
Braak	IN_LAMP5_LHX6	IL7	-0.07	0.11	-0.61	0.544	0.885
Braak	IN_LAMP5_RELN	IL7	-0.14	0.10	-1.39	0.163	0.648
Braak	IN_PVALB	IL7	-0.12	0.10	-1.30	0.195	0.799
Braak	IN_PVALB_CHC	IL7	-0.18	0.11	-1.61	0.108	0.575
Braak	IN_SST	IL7	-0.09	0.10	-0.85	0.393	0.823
Braak	IN_VIP	IL7	-0.24	0.09	-2.69	0.00715	0.0902
Braak	Micro	IL7	0.04	0.12	0.32	0.749	0.923
Braak	OPC	IL7	-0.21	0.09	-2.25	0.0244	0.261
Braak	Oligo	IL7	-0.13	0.09	-1.41	0.159	0.455
Braak	PC	IL7	-0.20	0.49	-0.42	0.674	0.959
Braak	PVM	IL7	-0.17	0.25	-0.69	0.487	0.992
Braak	Adaptive	IL7R	0.37	0.31	1.21	0.226	0.96
Braak	Astro	ILDR1	-0.08	0.16	-0.48	0.628	0.807
Braak	Astro	ILDR2	0.06	0.09	0.75	0.452	0.686
Braak	EN_L2_3_IT	ILDR2	-0.05	0.04	-1.32	0.186	0.523
Braak	EN_L3_5_IT_1	ILDR2	0.04	0.04	1.01	0.311	0.676
Braak	EN_L3_5_IT_2	ILDR2	-0.03	0.05	-0.61	0.543	0.8
Braak	EN_L3_5_IT_3	ILDR2	0.01	0.05	0.23	0.815	0.934
Braak	EN_L5_6_NP	ILDR2	-0.07	0.06	-1.31	0.192	0.805
Braak	EN_L5_ET	ILDR2	0.12	0.37	0.31	0.755	0.981
Braak	EN_L6B	ILDR2	-0.21	0.05	-4.57	4.96e-06	0.00333
Braak	EN_L6_CT	ILDR2	-0.26	0.05	-5.12	3.06e-07	0.000133
Braak	EN_L6_IT_1	ILDR2	-0.12	0.05	-2.30	0.0216	0.354
Braak	EN_L6_IT_2	ILDR2	-0.03	0.07	-0.47	0.642	0.948
Braak	IN_ADARB2	ILDR2	0.13	0.09	1.56	0.12	0.636
Braak	IN_LAMP5_LHX6	ILDR2	0.28	0.11	2.59	0.00949	0.253
Braak	IN_PVALB	ILDR2	0.31	0.12	2.56	0.0106	0.336
Braak	IN_SST	ILDR2	0.03	0.05	0.63	0.528	0.875
Braak	IN_VIP	ILDR2	0.16	0.06	2.52	0.0116	0.117
Braak	OPC	ILDR2	0.04	0.04	1.16	0.247	0.607
Braak	Oligo	ILDR2	-0.05	0.05	-1.01	0.313	0.622
Braak	Astro	ILF2	-0.01	0.05	-0.25	0.806	0.907
Braak	EN_L2_3_IT	ILF2	0.06	0.04	1.40	0.16	0.489
Braak	EN_L3_5_IT_1	ILF2	0.11	0.08	1.47	0.142	0.499
Braak	EN_L3_5_IT_2	ILF2	0.04	0.05	0.74	0.462	0.747
Braak	EN_L3_5_IT_3	ILF2	0.12	0.06	1.98	0.048	0.244
Braak	EN_L5_6_NP	ILF2	-0.28	0.38	-0.73	0.466	0.924
Braak	EN_L6B	ILF2	-0.24	0.43	-0.57	0.57	0.885
Braak	EN_L6_CT	ILF2	-0.42	0.33	-1.28	0.201	0.608
Braak	EN_L6_IT_1	ILF2	0.31	0.09	3.52	0.000427	0.0543
Braak	IN_ADARB2	ILF2	0.13	0.09	1.45	0.147	0.668
Braak	IN_LAMP5_RELN	ILF2	0.12	0.09	1.38	0.167	0.649
Braak	IN_PVALB	ILF2	0.08	0.07	1.21	0.225	0.819
Braak	IN_SST	ILF2	0.07	0.07	1.01	0.315	0.785
Braak	IN_VIP	ILF2	0.07	0.06	1.31	0.189	0.486
Braak	Micro	ILF2	0.04	0.08	0.57	0.567	0.845
Braak	OPC	ILF2	0.04	0.06	0.73	0.465	0.768
Braak	Oligo	ILF2	0.04	0.04	1.10	0.27	0.581
Braak	Astro	ILF3	0.02	0.04	0.55	0.583	0.778
Braak	EN_L2_3_IT	ILF3	0.02	0.02	0.68	0.496	0.783
Braak	EN_L3_5_IT_1	ILF3	0.04	0.04	0.99	0.323	0.685
Braak	EN_L3_5_IT_2	ILF3	-0.01	0.03	-0.31	0.76	0.911
Braak	EN_L3_5_IT_3	ILF3	0.01	0.03	0.29	0.774	0.918
Braak	EN_L5_6_NP	ILF3	-0.06	0.06	-0.98	0.325	0.889
Braak	EN_L5_ET	ILF3	-0.01	0.50	-0.02	0.982	0.998
Braak	EN_L6B	ILF3	-0.00	0.06	-0.02	0.987	0.998
Braak	EN_L6_CT	ILF3	-0.08	0.05	-1.73	0.0834	0.428
Braak	EN_L6_IT_1	ILF3	0.02	0.05	0.44	0.657	0.932
Braak	EN_L6_IT_2	ILF3	-0.04	0.06	-0.61	0.539	0.926
Braak	Endo	ILF3	0.12	0.29	0.40	0.691	0.958
Braak	IN_ADARB2	ILF3	-0.01	0.05	-0.20	0.839	0.975
Braak	IN_LAMP5_LHX6	ILF3	-0.06	0.05	-1.13	0.259	0.728
Braak	IN_LAMP5_RELN	ILF3	-0.04	0.04	-0.88	0.381	0.811
Braak	IN_PVALB	ILF3	-0.04	0.04	-1.05	0.292	0.852
Braak	IN_PVALB_CHC	ILF3	-0.10	0.06	-1.73	0.0831	0.53
Braak	IN_SST	ILF3	-0.05	0.04	-1.44	0.149	0.645
Braak	IN_VIP	ILF3	-0.02	0.03	-0.87	0.386	0.672
Braak	Micro	ILF3	0.02	0.05	0.50	0.614	0.865
Braak	OPC	ILF3	0.00	0.03	0.14	0.888	0.968
Braak	Oligo	ILF3	0.01	0.03	0.23	0.819	0.931
Braak	PC	ILF3	0.04	0.10	0.35	0.728	0.974
Braak	PVM	ILF3	0.26	0.45	0.57	0.568	0.992
Braak	VLMC	ILF3	0.21	0.11	2.00	0.0451	0.348
Braak	Astro	ILK	0.02	0.05	0.40	0.69	0.844
Braak	EN_L2_3_IT	ILK	-0.04	0.04	-0.93	0.352	0.684
Braak	EN_L3_5_IT_1	ILK	-0.15	0.06	-2.26	0.0237	0.229
Braak	EN_L3_5_IT_2	ILK	0.01	0.05	0.26	0.794	0.924
Braak	EN_L3_5_IT_3	ILK	0.04	0.05	0.76	0.446	0.738
Braak	EN_L5_6_NP	ILK	0.14	0.09	1.64	0.101	0.735
Braak	EN_L5_ET	ILK	0.11	0.58	0.20	0.844	0.992
Braak	EN_L6B	ILK	0.08	0.09	0.96	0.336	0.772
Braak	EN_L6_CT	ILK	0.16	0.08	2.14	0.0325	0.28
Braak	EN_L6_IT_1	ILK	0.11	0.07	1.62	0.105	0.599
Braak	EN_L6_IT_2	ILK	0.04	0.10	0.39	0.697	0.952
Braak	Endo	ILK	-0.07	0.12	-0.60	0.55	0.937
Braak	IN_ADARB2	ILK	0.09	0.07	1.37	0.171	0.695
Braak	IN_LAMP5_LHX6	ILK	-0.03	0.08	-0.34	0.735	0.941
Braak	IN_LAMP5_RELN	ILK	0.15	0.06	2.27	0.023	0.347
Braak	IN_PVALB	ILK	0.04	0.05	0.72	0.471	0.917
Braak	IN_PVALB_CHC	ILK	-0.01	0.10	-0.11	0.912	0.983
Braak	IN_SST	ILK	-0.02	0.06	-0.27	0.788	0.958
Braak	IN_VIP	ILK	0.01	0.04	0.27	0.79	0.913
Braak	Micro	ILK	-0.09	0.06	-1.40	0.162	0.507
Braak	OPC	ILK	-0.01	0.05	-0.13	0.894	0.969
Braak	Oligo	ILK	-0.04	0.03	-1.22	0.221	0.529
Braak	PC	ILK	0.04	0.11	0.40	0.692	0.964
Braak	Astro	ILKAP	-0.01	0.03	-0.33	0.743	0.874
Braak	EN_L2_3_IT	ILKAP	0.01	0.02	0.44	0.662	0.87
Braak	EN_L3_5_IT_1	ILKAP	0.00	0.04	0.06	0.953	0.987
Braak	EN_L3_5_IT_2	ILKAP	0.00	0.03	0.01	0.993	0.998
Braak	EN_L3_5_IT_3	ILKAP	0.01	0.03	0.42	0.676	0.87
Braak	EN_L5_6_NP	ILKAP	-0.04	0.06	-0.67	0.504	0.93
Braak	EN_L5_ET	ILKAP	0.09	0.36	0.25	0.806	0.986
Braak	EN_L6B	ILKAP	0.01	0.05	0.10	0.92	0.985
Braak	EN_L6_CT	ILKAP	-0.00	0.05	-0.04	0.969	0.993
Braak	EN_L6_IT_1	ILKAP	0.01	0.04	0.22	0.824	0.97
Braak	EN_L6_IT_2	ILKAP	0.04	0.06	0.67	0.502	0.914
Braak	Endo	ILKAP	-0.04	0.11	-0.38	0.706	0.959
Braak	IN_ADARB2	ILKAP	0.00	0.05	0.07	0.948	0.989
Braak	IN_LAMP5_LHX6	ILKAP	-0.04	0.05	-0.81	0.416	0.828
Braak	IN_LAMP5_RELN	ILKAP	0.01	0.04	0.22	0.827	0.968
Braak	IN_PVALB	ILKAP	0.03	0.03	0.83	0.409	0.897
Braak	IN_PVALB_CHC	ILKAP	0.01	0.06	0.13	0.897	0.979
Braak	IN_SST	ILKAP	0.05	0.04	1.16	0.245	0.738
Braak	IN_VIP	ILKAP	-0.01	0.03	-0.35	0.73	0.885
Braak	Micro	ILKAP	0.10	0.04	2.26	0.0238	0.184
Braak	OPC	ILKAP	0.03	0.03	0.78	0.438	0.75
Braak	Oligo	ILKAP	0.01	0.03	0.34	0.731	0.892
Braak	PC	ILKAP	0.09	0.11	0.75	0.453	0.932
Braak	PVM	ILKAP	0.06	0.36	0.16	0.872	0.992
Braak	VLMC	ILKAP	0.02	0.09	0.21	0.835	0.963
Braak	Astro	ILRUN	-0.03	0.03	-0.74	0.457	0.69
Braak	EN_L2_3_IT	ILRUN	0.00	0.03	0.14	0.891	0.962
Braak	EN_L3_5_IT_1	ILRUN	0.01	0.04	0.16	0.872	0.962
Braak	EN_L3_5_IT_2	ILRUN	-0.05	0.03	-1.64	0.101	0.373
Braak	EN_L3_5_IT_3	ILRUN	-0.04	0.03	-1.31	0.189	0.494
Braak	EN_L5_6_NP	ILRUN	-0.02	0.06	-0.33	0.738	0.98
Braak	EN_L5_ET	ILRUN	0.39	0.45	0.87	0.383	0.958
Braak	EN_L6B	ILRUN	0.15	0.05	3.23	0.00126	0.0761
Braak	EN_L6_CT	ILRUN	-0.02	0.04	-0.52	0.6	0.871
Braak	EN_L6_IT_1	ILRUN	-0.04	0.04	-0.86	0.388	0.836
Braak	EN_L6_IT_2	ILRUN	-0.06	0.06	-0.95	0.342	0.839
Braak	Endo	ILRUN	-0.04	0.10	-0.39	0.695	0.958
Braak	IN_ADARB2	ILRUN	-0.05	0.05	-1.02	0.306	0.788
Braak	IN_LAMP5_LHX6	ILRUN	0.05	0.05	0.89	0.375	0.808
Braak	IN_LAMP5_RELN	ILRUN	-0.04	0.04	-1.10	0.27	0.746
Braak	IN_PVALB	ILRUN	-0.07	0.03	-2.21	0.0272	0.482
Braak	IN_PVALB_CHC	ILRUN	-0.07	0.06	-1.27	0.202	0.699
Braak	IN_SST	ILRUN	-0.04	0.04	-1.10	0.273	0.761
Braak	IN_VIP	ILRUN	-0.02	0.03	-0.86	0.39	0.675
Braak	Micro	ILRUN	0.11	0.05	2.33	0.0196	0.165
Braak	OPC	ILRUN	-0.03	0.04	-0.70	0.483	0.779
Braak	Oligo	ILRUN	0.02	0.03	0.78	0.436	0.723
Braak	PC	ILRUN	-0.01	0.12	-0.11	0.912	0.998
Braak	PVM	ILRUN	-0.16	0.14	-1.14	0.253	0.992
Braak	VLMC	ILRUN	0.09	0.10	0.92	0.358	0.745
Braak	Astro	ILVBL	0.04	0.05	0.82	0.411	0.653
Braak	EN_L2_3_IT	ILVBL	0.00	0.06	0.06	0.949	0.983
Braak	EN_L3_5_IT_2	ILVBL	0.09	0.08	1.23	0.22	0.539
Braak	EN_L3_5_IT_3	ILVBL	0.09	0.08	1.06	0.287	0.604
Braak	EN_L6_IT_1	ILVBL	0.33	0.36	0.92	0.356	0.819
Braak	IN_PVALB	ILVBL	0.09	0.07	1.20	0.229	0.82
Braak	IN_SST	ILVBL	-0.13	0.09	-1.47	0.141	0.632
Braak	IN_VIP	ILVBL	0.05	0.07	0.67	0.501	0.754
Braak	OPC	ILVBL	0.16	0.07	2.32	0.0202	0.241
Braak	Oligo	ILVBL	0.03	0.04	0.72	0.473	0.747
Braak	Astro	IMMP1L	-0.13	0.04	-2.79	0.00527	0.0472
Braak	EN_L2_3_IT	IMMP1L	-0.01	0.03	-0.17	0.865	0.954
Braak	EN_L3_5_IT_1	IMMP1L	-0.02	0.06	-0.32	0.748	0.911
Braak	EN_L3_5_IT_2	IMMP1L	0.02	0.04	0.42	0.676	0.875
Braak	EN_L3_5_IT_3	IMMP1L	0.05	0.04	1.20	0.23	0.543
Braak	EN_L5_6_NP	IMMP1L	-0.02	0.07	-0.29	0.77	0.982
Braak	EN_L5_ET	IMMP1L	-0.38	0.45	-0.85	0.394	0.959
Braak	EN_L6B	IMMP1L	0.06	0.07	0.93	0.354	0.785
Braak	EN_L6_CT	IMMP1L	-0.09	0.06	-1.60	0.109	0.48
Braak	EN_L6_IT_1	IMMP1L	-0.03	0.06	-0.48	0.63	0.926
Braak	EN_L6_IT_2	IMMP1L	-0.06	0.07	-0.83	0.405	0.87
Braak	Endo	IMMP1L	-0.39	0.12	-3.31	0.000948	0.204
Braak	IN_ADARB2	IMMP1L	0.02	0.05	0.47	0.64	0.925
Braak	IN_LAMP5_LHX6	IMMP1L	0.01	0.07	0.08	0.936	0.983
Braak	IN_LAMP5_RELN	IMMP1L	0.03	0.06	0.41	0.68	0.931
Braak	IN_PVALB	IMMP1L	-0.08	0.05	-1.75	0.0797	0.669
Braak	IN_PVALB_CHC	IMMP1L	-0.00	0.07	-0.05	0.961	0.995
Braak	IN_SST	IMMP1L	-0.04	0.05	-0.92	0.356	0.804
Braak	IN_VIP	IMMP1L	-0.02	0.04	-0.64	0.524	0.768
Braak	Micro	IMMP1L	0.01	0.06	0.12	0.903	0.974
Braak	OPC	IMMP1L	-0.08	0.04	-1.88	0.0601	0.362
Braak	Oligo	IMMP1L	-0.10	0.05	-2.02	0.0434	0.243
Braak	PC	IMMP1L	-0.03	0.13	-0.19	0.848	0.987
Braak	VLMC	IMMP1L	-0.01	0.13	-0.04	0.965	0.994
Braak	Adaptive	IMMP2L	-0.06	0.20	-0.28	0.777	0.992
Braak	Astro	IMMP2L	-0.01	0.05	-0.27	0.785	0.896
Braak	EN_L2_3_IT	IMMP2L	-0.02	0.03	-0.62	0.533	0.803
Braak	EN_L3_5_IT_1	IMMP2L	-0.02	0.04	-0.55	0.583	0.836
Braak	EN_L3_5_IT_2	IMMP2L	-0.03	0.04	-0.67	0.502	0.774
Braak	EN_L3_5_IT_3	IMMP2L	-0.05	0.04	-1.21	0.225	0.539
Braak	EN_L5_6_NP	IMMP2L	-0.02	0.06	-0.40	0.687	0.972
Braak	EN_L5_ET	IMMP2L	0.04	0.36	0.10	0.917	0.996
Braak	EN_L6B	IMMP2L	-0.08	0.06	-1.48	0.14	0.594
Braak	EN_L6_CT	IMMP2L	-0.01	0.05	-0.12	0.901	0.976
Braak	EN_L6_IT_1	IMMP2L	-0.02	0.05	-0.48	0.634	0.927
Braak	EN_L6_IT_2	IMMP2L	-0.15	0.06	-2.34	0.0193	0.384
Braak	Endo	IMMP2L	-0.16	0.08	-1.99	0.0464	0.575
Braak	IN_ADARB2	IMMP2L	-0.06	0.04	-1.38	0.169	0.695
Braak	IN_LAMP5_LHX6	IMMP2L	-0.04	0.05	-0.73	0.463	0.851
Braak	IN_LAMP5_RELN	IMMP2L	-0.00	0.05	-0.03	0.978	0.995
Braak	IN_PVALB	IMMP2L	-0.02	0.04	-0.35	0.726	0.969
Braak	IN_PVALB_CHC	IMMP2L	-0.09	0.05	-1.64	0.101	0.561
Braak	IN_SST	IMMP2L	-0.01	0.04	-0.33	0.741	0.944
Braak	IN_VIP	IMMP2L	-0.02	0.04	-0.51	0.611	0.821
Braak	Micro	IMMP2L	0.13	0.04	2.98	0.00287	0.0482
Braak	OPC	IMMP2L	-0.05	0.04	-1.23	0.219	0.578
Braak	Oligo	IMMP2L	0.02	0.04	0.44	0.658	0.855
Braak	PC	IMMP2L	-0.16	0.08	-1.90	0.0578	0.723
Braak	PVM	IMMP2L	0.17	0.11	1.51	0.132	0.992
Braak	SMC	IMMP2L	0.18	0.16	1.16	0.248	0.999
Braak	VLMC	IMMP2L	0.01	0.08	0.15	0.881	0.975
Braak	Astro	IMMT	-0.06	0.03	-2.04	0.041	0.171
Braak	EN_L2_3_IT	IMMT	-0.03	0.03	-0.91	0.361	0.692
Braak	EN_L3_5_IT_1	IMMT	-0.02	0.05	-0.41	0.685	0.887
Braak	EN_L3_5_IT_2	IMMT	-0.01	0.04	-0.24	0.813	0.933
Braak	EN_L3_5_IT_3	IMMT	0.01	0.04	0.23	0.815	0.934
Braak	EN_L5_6_NP	IMMT	0.00	0.07	0.05	0.962	0.999
Braak	EN_L5_ET	IMMT	-0.57	0.48	-1.18	0.239	0.923
Braak	EN_L6B	IMMT	0.03	0.06	0.52	0.601	0.9
Braak	EN_L6_CT	IMMT	-0.00	0.05	-0.01	0.991	0.998
Braak	EN_L6_IT_1	IMMT	0.01	0.05	0.20	0.842	0.972
Braak	EN_L6_IT_2	IMMT	-0.03	0.06	-0.45	0.656	0.95
Braak	Endo	IMMT	0.14	0.27	0.52	0.6	0.944
Braak	IN_ADARB2	IMMT	0.08	0.05	1.58	0.113	0.627
Braak	IN_LAMP5_LHX6	IMMT	-0.02	0.06	-0.32	0.746	0.945
Braak	IN_LAMP5_RELN	IMMT	-0.00	0.05	-0.02	0.985	0.997
Braak	IN_PVALB	IMMT	-0.04	0.04	-1.09	0.275	0.843
Braak	IN_PVALB_CHC	IMMT	-0.05	0.06	-0.81	0.415	0.843
Braak	IN_SST	IMMT	-0.02	0.04	-0.55	0.583	0.896
Braak	IN_VIP	IMMT	-0.06	0.03	-1.89	0.0587	0.266
Braak	Micro	IMMT	0.01	0.05	0.30	0.763	0.927
Braak	OPC	IMMT	0.04	0.04	1.08	0.28	0.636
Braak	Oligo	IMMT	0.01	0.03	0.21	0.836	0.938
Braak	PC	IMMT	0.10	0.11	0.97	0.33	0.924
Braak	PVM	IMMT	-0.08	0.15	-0.54	0.586	0.992
Braak	VLMC	IMMT	0.30	0.11	2.81	0.00501	0.165
Braak	Astro	IMP3	-0.06	0.06	-1.00	0.318	0.568
Braak	EN_L2_3_IT	IMP3	0.06	0.05	1.26	0.207	0.55
Braak	EN_L3_5_IT_2	IMP3	-0.00	0.07	-0.04	0.964	0.989
Braak	EN_L3_5_IT_3	IMP3	0.00	0.08	0.04	0.97	0.99
Braak	EN_L6_IT_1	IMP3	-0.33	0.38	-0.88	0.38	0.831
Braak	IN_PVALB	IMP3	-0.01	0.09	-0.07	0.945	0.998
Braak	IN_SST	IMP3	0.07	0.11	0.65	0.515	0.871
Braak	IN_VIP	IMP3	-0.02	0.07	-0.28	0.782	0.91
Braak	Micro	IMP3	-0.09	0.10	-0.85	0.396	0.742
Braak	OPC	IMP3	-0.06	0.08	-0.74	0.46	0.765
Braak	Oligo	IMP3	0.02	0.04	0.55	0.58	0.81
Braak	Astro	IMP4	-0.10	0.07	-1.48	0.14	0.355
Braak	EN_L2_3_IT	IMP4	-0.04	0.05	-0.71	0.475	0.771
Braak	EN_L3_5_IT_1	IMP4	-0.12	0.10	-1.25	0.21	0.587
Braak	EN_L3_5_IT_2	IMP4	0.02	0.07	0.33	0.742	0.904
Braak	EN_L3_5_IT_3	IMP4	-0.02	0.08	-0.25	0.806	0.931
Braak	EN_L6_IT_1	IMP4	0.33	0.43	0.76	0.445	0.86
Braak	IN_PVALB	IMP4	-0.15	0.08	-1.91	0.0558	0.598
Braak	IN_SST	IMP4	0.05	0.09	0.57	0.57	0.89
Braak	IN_VIP	IMP4	0.04	0.07	0.56	0.575	0.799
Braak	Micro	IMP4	-0.09	0.09	-0.94	0.346	0.708
Braak	OPC	IMP4	-0.03	0.08	-0.33	0.744	0.914
Braak	Oligo	IMP4	-0.04	0.05	-0.84	0.4	0.694
Braak	Astro	IMPA1	0.01	0.05	0.11	0.916	0.962
Braak	EN_L2_3_IT	IMPA1	0.12	0.04	3.04	0.00238	0.0549
Braak	EN_L3_5_IT_1	IMPA1	0.07	0.07	0.98	0.326	0.689
Braak	EN_L3_5_IT_2	IMPA1	0.09	0.06	1.49	0.136	0.429
Braak	EN_L3_5_IT_3	IMPA1	0.16	0.05	2.89	0.00389	0.0565
Braak	EN_L5_6_NP	IMPA1	0.05	0.08	0.55	0.585	0.95
Braak	EN_L5_ET	IMPA1	-0.26	0.52	-0.49	0.622	0.979
Braak	EN_L6B	IMPA1	0.09	0.07	1.42	0.156	0.613
Braak	EN_L6_CT	IMPA1	0.09	0.06	1.45	0.146	0.545
Braak	EN_L6_IT_1	IMPA1	0.18	0.06	2.94	0.00328	0.157
Braak	EN_L6_IT_2	IMPA1	0.00	0.08	0.05	0.958	0.991
Braak	Endo	IMPA1	0.66	0.34	1.95	0.0514	0.585
Braak	IN_ADARB2	IMPA1	-0.05	0.08	-0.60	0.551	0.901
Braak	IN_LAMP5_LHX6	IMPA1	-0.27	0.11	-2.55	0.0109	0.262
Braak	IN_LAMP5_RELN	IMPA1	-0.01	0.08	-0.15	0.878	0.977
Braak	IN_PVALB	IMPA1	0.06	0.05	1.17	0.241	0.828
Braak	IN_PVALB_CHC	IMPA1	0.09	0.10	0.89	0.375	0.821
Braak	IN_SST	IMPA1	0.04	0.07	0.61	0.542	0.881
Braak	IN_VIP	IMPA1	-0.05	0.05	-1.03	0.302	0.601
Braak	Micro	IMPA1	0.06	0.07	0.82	0.415	0.755
Braak	OPC	IMPA1	-0.04	0.05	-0.82	0.41	0.733
Braak	Oligo	IMPA1	0.04	0.03	1.26	0.206	0.511
Braak	Astro	IMPA2	-0.11	0.05	-2.08	0.0377	0.163
Braak	EN_L2_3_IT	IMPA2	-0.03	0.11	-0.30	0.761	0.916
Braak	EN_L6B	IMPA2	-0.06	0.14	-0.41	0.682	0.927
Braak	EN_L6_CT	IMPA2	0.24	0.14	1.70	0.0894	0.442
Braak	EN_L6_IT_1	IMPA2	0.95	0.53	1.81	0.0703	0.521
Braak	IN_ADARB2	IMPA2	0.09	0.11	0.79	0.432	0.85
Braak	IN_VIP	IMPA2	0.04	0.07	0.60	0.55	0.784
Braak	Micro	IMPA2	-0.10	0.09	-1.22	0.224	0.59
Braak	Oligo	IMPA2	0.34	0.12	2.91	0.00365	0.0752
Braak	Astro	IMPACT	-0.15	0.05	-2.91	0.00367	0.0377
Braak	EN_L2_3_IT	IMPACT	0.04	0.05	0.97	0.333	0.668
Braak	EN_L3_5_IT_1	IMPACT	0.13	0.07	1.93	0.0536	0.333
Braak	EN_L3_5_IT_2	IMPACT	0.05	0.06	0.71	0.477	0.759
Braak	EN_L3_5_IT_3	IMPACT	-0.00	0.06	-0.05	0.956	0.986
Braak	EN_L5_6_NP	IMPACT	-0.12	0.10	-1.27	0.204	0.816
Braak	EN_L6B	IMPACT	0.00	0.46	0.01	0.995	0.999
Braak	EN_L6_CT	IMPACT	-0.04	0.45	-0.09	0.928	0.982
Braak	EN_L6_IT_1	IMPACT	0.04	0.09	0.40	0.688	0.938
Braak	EN_L6_IT_2	IMPACT	0.44	0.49	0.89	0.374	0.853
Braak	IN_ADARB2	IMPACT	-0.07	0.08	-0.86	0.389	0.837
Braak	IN_LAMP5_LHX6	IMPACT	0.17	0.10	1.77	0.0765	0.536
Braak	IN_LAMP5_RELN	IMPACT	0.12	0.09	1.34	0.181	0.667
Braak	IN_PVALB	IMPACT	-0.02	0.05	-0.47	0.639	0.957
Braak	IN_PVALB_CHC	IMPACT	0.06	0.10	0.65	0.515	0.879
Braak	IN_SST	IMPACT	0.02	0.06	0.28	0.778	0.954
Braak	IN_VIP	IMPACT	0.03	0.05	0.64	0.522	0.767
Braak	Micro	IMPACT	0.12	0.07	1.61	0.107	0.417
Braak	OPC	IMPACT	-0.02	0.05	-0.34	0.738	0.911
Braak	Oligo	IMPACT	-0.15	0.06	-2.38	0.0172	0.157
Braak	Astro	IMPDH1	0.27	0.08	3.21	0.00132	0.019
Braak	EN_L2_3_IT	IMPDH1	-0.00	0.04	-0.09	0.93	0.976
Braak	EN_L3_5_IT_1	IMPDH1	0.18	0.08	2.31	0.0209	0.216
Braak	EN_L3_5_IT_2	IMPDH1	0.05	0.05	0.93	0.354	0.668
Braak	EN_L3_5_IT_3	IMPDH1	-0.02	0.06	-0.25	0.802	0.929
Braak	EN_L5_6_NP	IMPDH1	-0.14	0.10	-1.50	0.133	0.753
Braak	EN_L6B	IMPDH1	0.29	0.39	0.76	0.448	0.837
Braak	EN_L6_CT	IMPDH1	-0.06	0.10	-0.65	0.518	0.83
Braak	EN_L6_IT_1	IMPDH1	-0.07	0.09	-0.80	0.424	0.854
Braak	EN_L6_IT_2	IMPDH1	1.39	0.42	3.34	0.000828	0.167
Braak	Endo	IMPDH1	0.37	0.42	0.88	0.377	0.886
Braak	IN_ADARB2	IMPDH1	0.11	0.09	1.28	0.2	0.726
Braak	IN_LAMP5_LHX6	IMPDH1	0.05	0.10	0.49	0.626	0.909
Braak	IN_LAMP5_RELN	IMPDH1	0.01	0.09	0.14	0.886	0.977
Braak	IN_PVALB	IMPDH1	-0.00	0.06	-0.09	0.932	0.997
Braak	IN_SST	IMPDH1	0.01	0.07	0.12	0.903	0.98
Braak	IN_VIP	IMPDH1	-0.02	0.05	-0.39	0.7	0.87
Braak	Micro	IMPDH1	0.07	0.09	0.82	0.41	0.752
Braak	OPC	IMPDH1	-0.05	0.09	-0.61	0.54	0.811
Braak	Oligo	IMPDH1	0.13	0.07	1.85	0.0647	0.297
Braak	Astro	IMPDH2	-0.08	0.07	-1.12	0.262	0.509
Braak	EN_L2_3_IT	IMPDH2	0.05	0.06	0.88	0.38	0.706
Braak	EN_L3_5_IT_1	IMPDH2	0.11	0.32	0.34	0.737	0.907
Braak	EN_L3_5_IT_2	IMPDH2	0.06	0.08	0.83	0.408	0.708
Braak	EN_L3_5_IT_3	IMPDH2	0.05	0.08	0.67	0.5	0.776
Braak	EN_L6_IT_1	IMPDH2	-0.17	0.36	-0.47	0.642	0.929
Braak	IN_PVALB	IMPDH2	-0.08	0.08	-0.96	0.337	0.872
Braak	IN_SST	IMPDH2	-0.14	0.10	-1.41	0.158	0.658
Braak	IN_VIP	IMPDH2	0.00	0.06	0.07	0.947	0.981
Braak	Micro	IMPDH2	0.15	0.09	1.69	0.0906	0.386
Braak	OPC	IMPDH2	0.20	0.07	2.66	0.00772	0.177
Braak	Oligo	IMPDH2	0.05	0.04	1.20	0.23	0.538
Braak	Astro	IMPG1	-0.08	0.12	-0.65	0.517	0.732
Braak	EN_L2_3_IT	IMPG1	0.09	0.08	1.22	0.223	0.568
Braak	EN_L3_5_IT_2	IMPG1	0.28	0.41	0.67	0.5	0.774
Braak	EN_L3_5_IT_3	IMPG1	-0.32	0.33	-0.94	0.345	0.658
Braak	IN_PVALB	IMPG1	-0.07	0.12	-0.57	0.57	0.946
Braak	OPC	IMPG1	-0.12	0.14	-0.90	0.369	0.704
Braak	Oligo	IMPG1	-0.12	0.11	-1.05	0.294	0.603
Braak	Astro	IMPG2	-0.19	0.11	-1.70	0.0891	0.272
Braak	EN_L2_3_IT	IMPG2	0.00	0.07	0.04	0.966	0.989
Braak	EN_L3_5_IT_1	IMPG2	-0.04	0.12	-0.29	0.769	0.92
Braak	EN_L3_5_IT_2	IMPG2	-0.04	0.09	-0.42	0.676	0.874
Braak	EN_L3_5_IT_3	IMPG2	-0.04	0.09	-0.41	0.684	0.873
Braak	EN_L5_6_NP	IMPG2	0.06	0.14	0.42	0.677	0.97
Braak	EN_L6B	IMPG2	0.04	0.14	0.26	0.794	0.956
Braak	EN_L6_CT	IMPG2	0.03	0.13	0.25	0.8	0.944
Braak	EN_L6_IT_1	IMPG2	-0.05	0.12	-0.44	0.663	0.933
Braak	IN_ADARB2	IMPG2	-0.33	0.12	-2.82	0.00486	0.253
Braak	IN_LAMP5_LHX6	IMPG2	-0.20	0.14	-1.46	0.146	0.624
Braak	IN_LAMP5_RELN	IMPG2	-0.14	0.11	-1.25	0.211	0.696
Braak	IN_PVALB	IMPG2	-0.07	0.08	-0.89	0.376	0.886
Braak	IN_PVALB_CHC	IMPG2	0.14	0.12	1.16	0.247	0.735
Braak	IN_SST	IMPG2	-0.18	0.10	-1.79	0.0731	0.509
Braak	IN_VIP	IMPG2	0.01	0.08	0.19	0.851	0.941
Braak	Micro	IMPG2	-0.16	0.13	-1.20	0.231	0.599
Braak	OPC	IMPG2	0.05	0.11	0.48	0.635	0.861
Braak	Oligo	IMPG2	0.05	0.08	0.58	0.561	0.801
Braak	Astro	INA	0.01	0.09	0.06	0.952	0.978
Braak	EN_L2_3_IT	INA	0.15	0.05	3.23	0.00122	0.0375
Braak	EN_L3_5_IT_1	INA	0.10	0.06	1.79	0.0734	0.377
Braak	EN_L3_5_IT_2	INA	0.03	0.05	0.51	0.612	0.841
Braak	EN_L3_5_IT_3	INA	0.07	0.05	1.39	0.163	0.461
Braak	EN_L5_6_NP	INA	0.09	0.08	1.17	0.243	0.841
Braak	EN_L5_ET	INA	0.11	0.52	0.21	0.831	0.989
Braak	EN_L6B	INA	0.11	0.08	1.34	0.182	0.646
Braak	EN_L6_CT	INA	-0.02	0.07	-0.27	0.788	0.94
Braak	EN_L6_IT_1	INA	0.12	0.06	1.81	0.0706	0.521
Braak	EN_L6_IT_2	INA	0.05	0.09	0.51	0.608	0.943
Braak	IN_ADARB2	INA	0.18	0.06	2.90	0.00369	0.222
Braak	IN_LAMP5_LHX6	INA	0.16	0.07	2.22	0.0267	0.371
Braak	IN_LAMP5_RELN	INA	0.05	0.06	0.91	0.363	0.803
Braak	IN_PVALB	INA	0.05	0.05	1.08	0.282	0.846
Braak	IN_PVALB_CHC	INA	0.14	0.07	2.03	0.0419	0.413
Braak	IN_SST	INA	0.07	0.05	1.51	0.13	0.615
Braak	IN_VIP	INA	0.05	0.04	1.14	0.253	0.554
Braak	Micro	INA	-0.04	0.11	-0.35	0.723	0.912
Braak	OPC	INA	-0.03	0.09	-0.36	0.718	0.902
Braak	Oligo	INA	0.03	0.08	0.39	0.695	0.873
Braak	Astro	INAFM1	0.06	0.08	0.76	0.446	0.682
Braak	EN_L2_3_IT	INAFM1	0.11	0.06	1.93	0.0534	0.294
Braak	EN_L3_5_IT_2	INAFM1	0.11	0.08	1.29	0.198	0.517
Braak	EN_L3_5_IT_3	INAFM1	0.16	0.09	1.64	0.1	0.364
Braak	EN_L6_IT_1	INAFM1	-0.32	0.39	-0.83	0.408	0.847
Braak	IN_PVALB	INAFM1	0.09	0.08	1.17	0.242	0.828
Braak	IN_SST	INAFM1	0.28	0.11	2.60	0.00929	0.245
Braak	IN_VIP	INAFM1	0.18	0.08	2.12	0.0344	0.204
Braak	Oligo	INAFM1	0.03	0.06	0.45	0.649	0.851
Braak	Astro	INAFM2	0.03	0.08	0.38	0.702	0.851
Braak	EN_L2_3_IT	INAFM2	0.19	0.06	3.31	0.000941	0.0324
Braak	EN_L3_5_IT_2	INAFM2	0.06	0.08	0.71	0.475	0.757
Braak	EN_L3_5_IT_3	INAFM2	0.06	0.09	0.71	0.479	0.762
Braak	IN_PVALB	INAFM2	0.14	0.09	1.56	0.118	0.726
Braak	IN_SST	INAFM2	0.08	0.11	0.72	0.47	0.855
Braak	IN_VIP	INAFM2	0.05	0.08	0.61	0.539	0.777
Braak	Micro	INAFM2	0.11	0.11	0.99	0.32	0.684
Braak	OPC	INAFM2	-0.02	0.09	-0.27	0.785	0.929
Braak	Oligo	INAFM2	0.07	0.07	0.96	0.338	0.644
Braak	Astro	INAVA	0.74	0.39	1.88	0.0602	0.216
Braak	OPC	INAVA	0.04	0.07	0.53	0.594	0.839
Braak	Astro	INCA1	-0.13	0.10	-1.25	0.212	0.451
Braak	EN_L2_3_IT	INCA1	-0.10	0.10	-1.06	0.288	0.63
Braak	Oligo	INCA1	-0.20	0.10	-1.93	0.0539	0.269
Braak	Astro	INCENP	0.17	0.07	2.51	0.012	0.0801
Braak	EN_L2_3_IT	INCENP	-0.04	0.04	-1.05	0.292	0.633
Braak	EN_L3_5_IT_1	INCENP	-0.01	0.09	-0.17	0.867	0.96
Braak	EN_L3_5_IT_2	INCENP	-0.04	0.06	-0.76	0.446	0.737
Braak	EN_L3_5_IT_3	INCENP	-0.03	0.06	-0.48	0.632	0.85
Braak	EN_L5_6_NP	INCENP	0.06	0.10	0.61	0.542	0.939
Braak	EN_L6B	INCENP	0.31	0.38	0.83	0.405	0.813
Braak	EN_L6_CT	INCENP	-0.08	0.09	-0.84	0.398	0.763
Braak	EN_L6_IT_1	INCENP	-0.06	0.08	-0.68	0.499	0.883
Braak	IN_ADARB2	INCENP	0.58	0.32	1.83	0.0677	0.537
Braak	IN_LAMP5_RELN	INCENP	0.05	0.11	0.42	0.673	0.929
Braak	IN_PVALB	INCENP	-0.01	0.08	-0.08	0.938	0.997
Braak	IN_SST	INCENP	-0.04	0.10	-0.39	0.7	0.932
Braak	IN_VIP	INCENP	0.05	0.06	0.78	0.437	0.709
Braak	Micro	INCENP	-0.03	0.10	-0.32	0.747	0.922
Braak	OPC	INCENP	0.06	0.09	0.68	0.498	0.788
Braak	Oligo	INCENP	0.11	0.05	2.31	0.0206	0.172
Braak	Astro	INF2	0.10	0.06	1.74	0.0822	0.259
Braak	EN_L2_3_IT	INF2	-0.31	0.06	-5.05	4.31e-07	0.000216
Braak	EN_L3_5_IT_1	INF2	-0.08	0.06	-1.28	0.202	0.578
Braak	EN_L3_5_IT_2	INF2	-0.14	0.05	-2.66	0.00791	0.0889
Braak	EN_L3_5_IT_3	INF2	-0.20	0.06	-3.55	0.00038	0.013
Braak	EN_L5_6_NP	INF2	-0.11	0.11	-1.04	0.297	0.881
Braak	EN_L6B	INF2	-0.26	0.10	-2.51	0.012	0.236
Braak	EN_L6_CT	INF2	-0.32	0.08	-3.88	0.000105	0.0092
Braak	EN_L6_IT_1	INF2	-0.40	0.09	-4.45	8.71e-06	0.00496
Braak	EN_L6_IT_2	INF2	-0.30	0.12	-2.56	0.0105	0.333
Braak	Endo	INF2	0.59	0.34	1.71	0.0868	0.663
Braak	IN_ADARB2	INF2	-0.04	0.10	-0.36	0.722	0.948
Braak	IN_PVALB	INF2	0.07	0.11	0.62	0.534	0.936
Braak	IN_SST	INF2	0.03	0.09	0.29	0.774	0.953
Braak	IN_VIP	INF2	0.06	0.09	0.68	0.496	0.751
Braak	Micro	INF2	0.12	0.09	1.32	0.188	0.545
Braak	OPC	INF2	0.05	0.05	0.93	0.354	0.691
Braak	Oligo	INF2	0.06	0.03	1.63	0.102	0.371
Braak	PC	INF2	0.00	0.11	0.02	0.988	0.999
Braak	Astro	ING1	0.07	0.06	1.14	0.253	0.498
Braak	EN_L2_3_IT	ING1	0.16	0.05	3.48	0.000507	0.0222
Braak	EN_L3_5_IT_1	ING1	0.11	0.10	1.13	0.259	0.633
Braak	EN_L3_5_IT_2	ING1	0.17	0.06	2.76	0.00579	0.0733
Braak	EN_L3_5_IT_3	ING1	0.24	0.07	3.60	0.000322	0.0115
Braak	EN_L6_CT	ING1	0.02	0.36	0.05	0.957	0.99
Braak	EN_L6_IT_1	ING1	0.02	0.09	0.21	0.832	0.972
Braak	IN_LAMP5_RELN	ING1	0.07	0.11	0.66	0.512	0.873
Braak	IN_PVALB	ING1	0.15	0.08	2.03	0.0427	0.55
Braak	IN_SST	ING1	0.08	0.10	0.81	0.421	0.835
Braak	IN_VIP	ING1	0.20	0.07	3.00	0.00273	0.0543
Braak	OPC	ING1	0.10	0.07	1.33	0.184	0.541
Braak	Oligo	ING1	0.24	0.06	3.76	0.000173	0.0155
Braak	Astro	ING2	0.22	0.07	3.28	0.00106	0.0165
Braak	EN_L2_3_IT	ING2	0.00	0.04	0.11	0.912	0.969
Braak	EN_L3_5_IT_1	ING2	0.12	0.07	1.64	0.1	0.434
Braak	EN_L3_5_IT_2	ING2	0.07	0.05	1.23	0.218	0.537
Braak	EN_L3_5_IT_3	ING2	-0.01	0.06	-0.16	0.877	0.959
Braak	EN_L5_6_NP	ING2	-0.20	0.40	-0.51	0.608	0.954
Braak	EN_L6B	ING2	-0.83	0.44	-1.90	0.058	0.432
Braak	EN_L6_CT	ING2	-0.40	0.35	-1.15	0.25	0.658
Braak	EN_L6_IT_1	ING2	-0.08	0.09	-0.83	0.405	0.845
Braak	IN_LAMP5_RELN	ING2	0.07	0.11	0.62	0.533	0.88
Braak	IN_PVALB	ING2	0.01	0.07	0.20	0.842	0.983
Braak	IN_SST	ING2	0.04	0.09	0.45	0.652	0.918
Braak	IN_VIP	ING2	0.07	0.06	1.05	0.295	0.596
Braak	Micro	ING2	0.08	0.11	0.72	0.475	0.793
Braak	OPC	ING2	0.11	0.08	1.37	0.17	0.526
Braak	Oligo	ING2	0.17	0.07	2.37	0.0177	0.159
Braak	Astro	ING3	0.03	0.04	0.57	0.567	0.766
Braak	EN_L2_3_IT	ING3	0.01	0.04	0.38	0.706	0.891
Braak	EN_L3_5_IT_1	ING3	0.03	0.07	0.48	0.634	0.861
Braak	EN_L3_5_IT_2	ING3	-0.03	0.05	-0.57	0.565	0.813
Braak	EN_L3_5_IT_3	ING3	0.01	0.05	0.27	0.79	0.923
Braak	EN_L5_6_NP	ING3	-0.11	0.08	-1.35	0.176	0.795
Braak	EN_L6B	ING3	0.11	0.10	1.14	0.255	0.713
Braak	EN_L6_CT	ING3	0.06	0.08	0.78	0.436	0.785
Braak	EN_L6_IT_1	ING3	0.02	0.07	0.23	0.816	0.969
Braak	EN_L6_IT_2	ING3	0.16	0.09	1.74	0.0824	0.604
Braak	Endo	ING3	-0.07	0.36	-0.20	0.843	0.98
Braak	IN_ADARB2	ING3	0.04	0.07	0.57	0.568	0.905
Braak	IN_LAMP5_LHX6	ING3	0.09	0.09	0.94	0.345	0.793
Braak	IN_LAMP5_RELN	ING3	0.05	0.08	0.60	0.547	0.888
Braak	IN_PVALB	ING3	-0.03	0.04	-0.76	0.449	0.91
Braak	IN_PVALB_CHC	ING3	-0.09	0.07	-1.19	0.233	0.724
Braak	IN_SST	ING3	-0.04	0.06	-0.73	0.466	0.855
Braak	IN_VIP	ING3	-0.09	0.04	-2.35	0.0188	0.151
Braak	Micro	ING3	0.06	0.06	1.05	0.294	0.659
Braak	OPC	ING3	0.00	0.05	0.07	0.945	0.984
Braak	Oligo	ING3	0.09	0.04	2.65	0.00808	0.109
Braak	PC	ING3	0.06	0.40	0.16	0.874	0.993
Braak	Astro	ING4	0.01	0.04	0.20	0.838	0.923
Braak	EN_L2_3_IT	ING4	-0.02	0.03	-0.67	0.505	0.788
Braak	EN_L3_5_IT_1	ING4	0.02	0.05	0.36	0.717	0.899
Braak	EN_L3_5_IT_2	ING4	-0.06	0.04	-1.64	0.101	0.374
Braak	EN_L3_5_IT_3	ING4	-0.02	0.04	-0.37	0.708	0.883
Braak	EN_L5_6_NP	ING4	-0.14	0.07	-1.96	0.0499	0.652
Braak	EN_L6B	ING4	-0.09	0.08	-1.17	0.242	0.704
Braak	EN_L6_CT	ING4	0.07	0.06	1.16	0.245	0.653
Braak	EN_L6_IT_1	ING4	-0.02	0.06	-0.32	0.747	0.956
Braak	EN_L6_IT_2	ING4	-0.12	0.08	-1.52	0.128	0.682
Braak	IN_ADARB2	ING4	0.04	0.06	0.55	0.585	0.909
Braak	IN_LAMP5_LHX6	ING4	-0.06	0.08	-0.76	0.45	0.848
Braak	IN_LAMP5_RELN	ING4	-0.02	0.06	-0.30	0.762	0.954
Braak	IN_PVALB	ING4	-0.05	0.04	-1.23	0.218	0.812
Braak	IN_PVALB_CHC	ING4	0.07	0.09	0.83	0.408	0.838
Braak	IN_SST	ING4	-0.01	0.05	-0.17	0.868	0.974
Braak	IN_VIP	ING4	-0.05	0.04	-1.25	0.21	0.509
Braak	Micro	ING4	-0.09	0.07	-1.15	0.25	0.618
Braak	OPC	ING4	-0.02	0.04	-0.41	0.681	0.885
Braak	Oligo	ING4	0.04	0.03	1.54	0.123	0.404
Braak	Astro	ING5	0.15	0.04	3.77	0.000165	0.00486
Braak	EN_L2_3_IT	ING5	-0.01	0.03	-0.22	0.83	0.94
Braak	EN_L3_5_IT_1	ING5	-0.02	0.04	-0.41	0.685	0.887
Braak	EN_L3_5_IT_2	ING5	0.04	0.03	1.33	0.185	0.501
Braak	EN_L3_5_IT_3	ING5	0.05	0.03	1.55	0.121	0.399
Braak	EN_L5_6_NP	ING5	-0.03	0.06	-0.45	0.65	0.965
Braak	EN_L5_ET	ING5	0.37	0.52	0.71	0.478	0.965
Braak	EN_L6B	ING5	0.00	0.06	0.06	0.95	0.991
Braak	EN_L6_CT	ING5	0.08	0.04	1.70	0.0883	0.439
Braak	EN_L6_IT_1	ING5	0.13	0.04	2.95	0.00317	0.156
Braak	EN_L6_IT_2	ING5	0.03	0.06	0.46	0.644	0.948
Braak	Endo	ING5	0.13	0.37	0.35	0.727	0.962
Braak	IN_ADARB2	ING5	-0.01	0.05	-0.16	0.87	0.978
Braak	IN_LAMP5_LHX6	ING5	-0.00	0.05	-0.04	0.971	0.992
Braak	IN_LAMP5_RELN	ING5	-0.00	0.04	-0.03	0.978	0.995
Braak	IN_PVALB	ING5	-0.02	0.03	-0.48	0.632	0.955
Braak	IN_PVALB_CHC	ING5	0.04	0.06	0.70	0.482	0.868
Braak	IN_SST	ING5	0.04	0.04	1.01	0.314	0.784
Braak	IN_VIP	ING5	-0.02	0.03	-0.80	0.424	0.698
Braak	Micro	ING5	0.03	0.05	0.63	0.529	0.825
Braak	OPC	ING5	0.03	0.03	0.80	0.423	0.741
Braak	Oligo	ING5	0.13	0.03	3.89	9.98e-05	0.0121
Braak	PC	ING5	0.12	0.29	0.42	0.673	0.959
Braak	VLMC	ING5	0.12	0.11	1.10	0.272	0.68
Braak	Astro	INHA	-0.11	0.09	-1.29	0.198	0.432
Braak	EN_L2_3_IT	INHA	-0.10	0.08	-1.16	0.247	0.594
Braak	EN_L3_5_IT_1	INHA	-0.18	0.11	-1.61	0.108	0.446
Braak	EN_L3_5_IT_2	INHA	-0.24	0.10	-2.29	0.0221	0.163
Braak	EN_L3_5_IT_3	INHA	-0.25	0.10	-2.48	0.013	0.118
Braak	EN_L6B	INHA	-0.74	0.54	-1.37	0.17	0.629
Braak	EN_L6_CT	INHA	0.08	0.50	0.16	0.871	0.969
Braak	EN_L6_IT_1	INHA	-0.10	0.12	-0.85	0.397	0.842
Braak	IN_LAMP5_RELN	INHA	-0.11	0.13	-0.83	0.408	0.821
Braak	IN_PVALB	INHA	-0.11	0.09	-1.18	0.237	0.826
Braak	IN_SST	INHA	-0.09	0.10	-0.87	0.385	0.819
Braak	IN_VIP	INHA	-0.13	0.10	-1.32	0.188	0.484
Braak	OPC	INHA	-0.17	0.11	-1.58	0.113	0.454
Braak	Oligo	INHA	0.01	0.11	0.06	0.955	0.986
Braak	EN_L2_3_IT	INHBA	-0.01	0.08	-0.17	0.868	0.955
Braak	IN_VIP	INHBA	0.07	0.10	0.67	0.505	0.757
Braak	OPC	INHBA	0.30	0.10	3.04	0.00236	0.12
Braak	Astro	INHBB	-0.11	0.08	-1.43	0.153	0.374
Braak	IN_SST	INHBB	-0.11	0.11	-0.99	0.322	0.787
Braak	OPC	INHBB	-0.18	0.11	-1.62	0.106	0.442
Braak	EN_L2_3_IT	INHBC	-0.23	0.41	-0.55	0.583	0.831
Braak	Astro	INIP	-0.07	0.03	-2.05	0.0406	0.17
Braak	EN_L2_3_IT	INIP	0.07	0.03	2.39	0.0167	0.163
Braak	EN_L3_5_IT_1	INIP	0.10	0.05	2.02	0.0433	0.305
Braak	EN_L3_5_IT_2	INIP	0.06	0.03	1.72	0.0859	0.343
Braak	EN_L3_5_IT_3	INIP	0.02	0.04	0.55	0.582	0.822
Braak	EN_L5_6_NP	INIP	0.07	0.08	0.93	0.352	0.894
Braak	EN_L5_ET	INIP	0.44	0.47	0.92	0.356	0.948
Braak	EN_L6B	INIP	-0.02	0.07	-0.33	0.739	0.942
Braak	EN_L6_CT	INIP	0.06	0.06	1.09	0.274	0.676
Braak	EN_L6_IT_1	INIP	0.02	0.05	0.38	0.703	0.941
Braak	EN_L6_IT_2	INIP	0.32	0.07	4.51	6.39e-06	0.0706
Braak	IN_ADARB2	INIP	0.18	0.06	2.76	0.00579	0.27
Braak	IN_LAMP5_LHX6	INIP	0.10	0.07	1.47	0.143	0.622
Braak	IN_LAMP5_RELN	INIP	0.12	0.06	2.02	0.0437	0.439
Braak	IN_PVALB	INIP	0.10	0.05	2.15	0.0316	0.504
Braak	IN_PVALB_CHC	INIP	0.14	0.08	1.62	0.104	0.568
Braak	IN_SST	INIP	0.15	0.06	2.61	0.00898	0.241
Braak	IN_VIP	INIP	0.11	0.04	2.74	0.00618	0.0839
Braak	Micro	INIP	0.05	0.06	0.74	0.461	0.787
Braak	OPC	INIP	-0.03	0.04	-0.61	0.542	0.812
Braak	Oligo	INIP	-0.00	0.02	-0.10	0.92	0.972
Braak	Micro	INKA1	-0.27	0.12	-2.24	0.0253	0.192
Braak	Astro	INKA2	0.05	0.09	0.62	0.534	0.745
Braak	EN_L2_3_IT	INKA2	-0.02	0.04	-0.63	0.53	0.801
Braak	EN_L3_5_IT_1	INKA2	-0.04	0.06	-0.63	0.53	0.811
Braak	EN_L3_5_IT_2	INKA2	0.03	0.04	0.77	0.44	0.733
Braak	EN_L3_5_IT_3	INKA2	-0.06	0.04	-1.40	0.16	0.458
Braak	EN_L5_6_NP	INKA2	-0.02	0.10	-0.18	0.858	0.989
Braak	EN_L5_ET	INKA2	-0.46	0.40	-1.17	0.244	0.923
Braak	EN_L6B	INKA2	-0.07	0.09	-0.75	0.455	0.84
Braak	EN_L6_CT	INKA2	-0.06	0.07	-0.88	0.376	0.75
Braak	EN_L6_IT_1	INKA2	-0.06	0.05	-1.17	0.243	0.75
Braak	EN_L6_IT_2	INKA2	-0.03	0.07	-0.42	0.672	0.95
Braak	Endo	INKA2	-0.05	0.41	-0.13	0.894	0.99
Braak	IN_ADARB2	INKA2	-0.15	0.08	-1.75	0.0801	0.563
Braak	IN_LAMP5_LHX6	INKA2	-0.09	0.09	-1.02	0.309	0.77
Braak	IN_LAMP5_RELN	INKA2	-0.03	0.07	-0.43	0.667	0.927
Braak	IN_PVALB	INKA2	-0.07	0.08	-0.86	0.392	0.892
Braak	IN_PVALB_CHC	INKA2	-0.07	0.09	-0.75	0.453	0.86
Braak	IN_SST	INKA2	-0.03	0.09	-0.34	0.735	0.941
Braak	IN_VIP	INKA2	-0.19	0.06	-2.89	0.00381	0.0658
Braak	Micro	INKA2	0.01	0.10	0.10	0.917	0.977
Braak	OPC	INKA2	-0.10	0.05	-1.84	0.0655	0.372
Braak	Oligo	INKA2	-0.13	0.08	-1.66	0.0975	0.363
Braak	PC	INKA2	-0.06	0.11	-0.55	0.579	0.946
Braak	EN_L2_3_IT	INMT	0.05	0.14	0.36	0.718	0.896
Braak	Astro	INO80	0.04	0.03	1.29	0.198	0.432
Braak	EN_L2_3_IT	INO80	-0.04	0.02	-2.07	0.0381	0.249
Braak	EN_L3_5_IT_1	INO80	-0.04	0.04	-0.90	0.369	0.723
Braak	EN_L3_5_IT_2	INO80	-0.03	0.03	-1.02	0.306	0.623
Braak	EN_L3_5_IT_3	INO80	-0.02	0.03	-0.82	0.413	0.717
Braak	EN_L5_6_NP	INO80	-0.07	0.05	-1.55	0.121	0.748
Braak	EN_L5_ET	INO80	0.32	0.34	0.93	0.355	0.948
Braak	EN_L6B	INO80	0.10	0.05	1.97	0.0485	0.401
Braak	EN_L6_CT	INO80	0.01	0.04	0.22	0.826	0.952
Braak	EN_L6_IT_1	INO80	-0.01	0.04	-0.30	0.762	0.96
Braak	EN_L6_IT_2	INO80	0.04	0.05	0.73	0.467	0.901
Braak	Endo	INO80	0.11	0.10	1.14	0.254	0.835
Braak	IN_ADARB2	INO80	0.02	0.04	0.50	0.615	0.917
Braak	IN_LAMP5_LHX6	INO80	-0.04	0.04	-0.91	0.362	0.801
Braak	IN_LAMP5_RELN	INO80	-0.01	0.04	-0.13	0.894	0.978
Braak	IN_PVALB	INO80	0.01	0.03	0.20	0.84	0.983
Braak	IN_PVALB_CHC	INO80	-0.06	0.05	-1.23	0.217	0.712
Braak	IN_SST	INO80	-0.03	0.03	-1.00	0.318	0.787
Braak	IN_VIP	INO80	-0.02	0.03	-0.78	0.436	0.708
Braak	Micro	INO80	0.00	0.04	0.10	0.921	0.978
Braak	OPC	INO80	-0.00	0.03	-0.14	0.885	0.967
Braak	Oligo	INO80	0.03	0.02	1.15	0.249	0.559
Braak	PC	INO80	0.01	0.10	0.06	0.954	0.998
Braak	PVM	INO80	0.05	0.12	0.40	0.69	0.992
Braak	SMC	INO80	0.00	0.56	0.01	0.994	0.999
Braak	VLMC	INO80	0.12	0.09	1.30	0.194	0.594
Braak	Adaptive	INO80D	0.05	0.18	0.30	0.764	0.992
Braak	Astro	INO80D	0.08	0.03	2.55	0.0109	0.0751
Braak	EN_L2_3_IT	INO80D	0.07	0.03	2.29	0.022	0.187
Braak	EN_L3_5_IT_1	INO80D	0.06	0.04	1.35	0.176	0.55
Braak	EN_L3_5_IT_2	INO80D	0.10	0.03	3.08	0.00204	0.0371
Braak	EN_L3_5_IT_3	INO80D	0.04	0.03	1.20	0.231	0.544
Braak	EN_L5_6_NP	INO80D	0.06	0.05	1.17	0.24	0.839
Braak	EN_L5_ET	INO80D	0.38	0.40	0.95	0.341	0.942
Braak	EN_L6B	INO80D	-0.02	0.05	-0.48	0.63	0.91
Braak	EN_L6_CT	INO80D	0.05	0.04	1.11	0.268	0.673
Braak	EN_L6_IT_1	INO80D	0.07	0.04	1.73	0.083	0.549
Braak	EN_L6_IT_2	INO80D	0.07	0.06	1.22	0.224	0.769
Braak	Endo	INO80D	-0.02	0.08	-0.20	0.843	0.98
Braak	IN_ADARB2	INO80D	0.07	0.04	1.53	0.127	0.642
Braak	IN_LAMP5_LHX6	INO80D	0.08	0.05	1.55	0.12	0.591
Braak	IN_LAMP5_RELN	INO80D	0.08	0.04	1.86	0.0633	0.489
Braak	IN_PVALB	INO80D	0.02	0.04	0.66	0.512	0.93
Braak	IN_PVALB_CHC	INO80D	0.04	0.05	0.73	0.468	0.862
Braak	IN_SST	INO80D	0.03	0.04	0.80	0.426	0.838
Braak	IN_VIP	INO80D	0.04	0.03	1.39	0.165	0.453
Braak	Micro	INO80D	-0.01	0.04	-0.18	0.859	0.959
Braak	OPC	INO80D	0.01	0.03	0.27	0.789	0.931
Braak	Oligo	INO80D	0.05	0.03	1.78	0.0743	0.318
Braak	PC	INO80D	-0.11	0.09	-1.22	0.221	0.865
Braak	PVM	INO80D	0.14	0.13	1.11	0.267	0.992
Braak	SMC	INO80D	-0.34	0.66	-0.52	0.603	0.999
Braak	VLMC	INO80D	0.10	0.09	1.09	0.277	0.684
Braak	Astro	INO80E	-0.00	0.05	-0.03	0.974	0.989
Braak	EN_L2_3_IT	INO80E	0.00	0.05	0.03	0.974	0.992
Braak	EN_L3_5_IT_1	INO80E	-0.02	0.08	-0.30	0.764	0.918
Braak	EN_L3_5_IT_2	INO80E	0.04	0.06	0.73	0.463	0.748
Braak	EN_L3_5_IT_3	INO80E	-0.07	0.06	-1.16	0.246	0.559
Braak	EN_L5_6_NP	INO80E	0.08	0.35	0.22	0.823	0.986
Braak	EN_L6B	INO80E	-0.35	0.35	-1.01	0.312	0.754
Braak	EN_L6_CT	INO80E	-0.01	0.09	-0.10	0.919	0.98
Braak	EN_L6_IT_1	INO80E	0.01	0.09	0.09	0.929	0.987
Braak	EN_L6_IT_2	INO80E	-0.24	0.50	-0.49	0.625	0.946
Braak	IN_ADARB2	INO80E	0.11	0.10	1.13	0.257	0.76
Braak	IN_LAMP5_RELN	INO80E	-0.11	0.09	-1.17	0.24	0.724
Braak	IN_PVALB	INO80E	0.02	0.06	0.29	0.769	0.974
Braak	IN_SST	INO80E	-0.02	0.08	-0.24	0.808	0.961
Braak	IN_VIP	INO80E	0.03	0.06	0.47	0.637	0.836
Braak	Micro	INO80E	0.08	0.07	1.09	0.278	0.643
Braak	OPC	INO80E	-0.04	0.06	-0.62	0.536	0.809
Braak	Oligo	INO80E	0.03	0.04	0.68	0.496	0.763
Braak	Astro	INPP1	-0.01	0.05	-0.11	0.914	0.962
Braak	EN_L2_3_IT	INPP1	0.05	0.05	1.21	0.226	0.571
Braak	EN_L3_5_IT_1	INPP1	0.04	0.07	0.58	0.56	0.826
Braak	EN_L3_5_IT_2	INPP1	0.04	0.05	0.77	0.439	0.732
Braak	EN_L3_5_IT_3	INPP1	0.03	0.05	0.55	0.582	0.822
Braak	EN_L5_6_NP	INPP1	0.06	0.07	0.87	0.382	0.907
Braak	EN_L5_ET	INPP1	0.03	0.52	0.05	0.959	0.997
Braak	EN_L6B	INPP1	-0.02	0.08	-0.24	0.81	0.96
Braak	EN_L6_CT	INPP1	0.05	0.07	0.73	0.463	0.802
Braak	EN_L6_IT_1	INPP1	0.08	0.07	1.27	0.203	0.721
Braak	EN_L6_IT_2	INPP1	-0.01	0.09	-0.07	0.94	0.988
Braak	Endo	INPP1	0.01	0.37	0.03	0.974	0.997
Braak	IN_ADARB2	INPP1	0.01	0.07	0.09	0.93	0.987
Braak	IN_LAMP5_LHX6	INPP1	0.16	0.08	2.07	0.0385	0.427
Braak	IN_LAMP5_RELN	INPP1	0.04	0.07	0.64	0.521	0.875
Braak	IN_PVALB	INPP1	0.14	0.06	2.37	0.0179	0.417
Braak	IN_PVALB_CHC	INPP1	0.05	0.07	0.70	0.481	0.868
Braak	IN_SST	INPP1	0.08	0.06	1.19	0.234	0.731
Braak	IN_VIP	INPP1	0.11	0.05	2.31	0.0211	0.16
Braak	Micro	INPP1	0.19	0.10	1.98	0.0475	0.271
Braak	OPC	INPP1	0.04	0.05	0.99	0.323	0.668
Braak	Oligo	INPP1	-0.05	0.04	-1.22	0.221	0.528
Braak	PC	INPP1	0.07	0.42	0.16	0.874	0.993
Braak	Adaptive	INPP4A	0.04	0.14	0.26	0.795	0.992
Braak	Astro	INPP4A	0.15	0.04	3.47	0.000524	0.0105
Braak	EN_L2_3_IT	INPP4A	0.07	0.03	2.64	0.00841	0.112
Braak	EN_L3_5_IT_1	INPP4A	0.06	0.03	2.05	0.0404	0.293
Braak	EN_L3_5_IT_2	INPP4A	0.02	0.03	0.73	0.464	0.748
Braak	EN_L3_5_IT_3	INPP4A	0.07	0.03	2.62	0.0087	0.0922
Braak	EN_L5_6_NP	INPP4A	-0.01	0.04	-0.21	0.83	0.986
Braak	EN_L5_ET	INPP4A	0.39	0.26	1.47	0.14	0.876
Braak	EN_L6B	INPP4A	0.05	0.04	1.32	0.186	0.652
Braak	EN_L6_CT	INPP4A	0.03	0.03	0.99	0.32	0.712
Braak	EN_L6_IT_1	INPP4A	0.01	0.03	0.26	0.797	0.968
Braak	EN_L6_IT_2	INPP4A	0.01	0.05	0.22	0.829	0.97
Braak	Endo	INPP4A	-0.09	0.10	-0.90	0.368	0.881
Braak	IN_ADARB2	INPP4A	-0.01	0.04	-0.16	0.875	0.979
Braak	IN_LAMP5_LHX6	INPP4A	0.07	0.04	1.71	0.0868	0.543
Braak	IN_LAMP5_RELN	INPP4A	0.06	0.04	1.80	0.0712	0.506
Braak	IN_PVALB	INPP4A	0.04	0.03	1.44	0.151	0.764
Braak	IN_PVALB_CHC	INPP4A	0.10	0.04	2.18	0.0292	0.356
Braak	IN_SST	INPP4A	0.00	0.03	0.01	0.992	0.999
Braak	IN_VIP	INPP4A	0.09	0.03	2.92	0.00347	0.0626
Braak	Micro	INPP4A	0.10	0.06	1.67	0.095	0.396
Braak	OPC	INPP4A	0.06	0.03	1.91	0.0565	0.353
Braak	Oligo	INPP4A	0.10	0.04	2.48	0.0132	0.138
Braak	PC	INPP4A	-0.13	0.09	-1.43	0.153	0.829
Braak	PVM	INPP4A	0.01	0.12	0.05	0.959	1
Braak	SMC	INPP4A	0.41	0.71	0.58	0.565	0.999
Braak	VLMC	INPP4A	0.09	0.10	0.86	0.388	0.763
Braak	Adaptive	INPP4B	0.32	0.21	1.54	0.124	0.96
Braak	Astro	INPP4B	0.02	0.06	0.37	0.708	0.854
Braak	EN_L2_3_IT	INPP4B	0.09	0.05	1.78	0.0746	0.347
Braak	EN_L3_5_IT_1	INPP4B	-0.15	0.09	-1.75	0.0797	0.392
Braak	EN_L3_5_IT_2	INPP4B	-0.06	0.03	-1.85	0.0646	0.296
Braak	EN_L3_5_IT_3	INPP4B	0.23	0.08	2.79	0.00521	0.0681
Braak	EN_L5_6_NP	INPP4B	-0.03	0.05	-0.72	0.472	0.924
Braak	EN_L5_ET	INPP4B	0.49	0.29	1.65	0.098	0.848
Braak	EN_L6B	INPP4B	0.33	0.11	3.09	0.00198	0.0964
Braak	EN_L6_CT	INPP4B	0.14	0.06	2.39	0.0168	0.2
Braak	EN_L6_IT_1	INPP4B	0.09	0.05	1.73	0.0831	0.549
Braak	EN_L6_IT_2	INPP4B	0.01	0.06	0.15	0.883	0.98
Braak	Endo	INPP4B	0.87	0.39	2.22	0.0263	0.482
Braak	IN_ADARB2	INPP4B	-0.11	0.05	-2.14	0.0325	0.442
Braak	IN_LAMP5_LHX6	INPP4B	-0.01	0.09	-0.08	0.933	0.982
Braak	IN_LAMP5_RELN	INPP4B	-0.05	0.05	-1.09	0.276	0.75
Braak	IN_PVALB	INPP4B	0.03	0.03	1.08	0.281	0.846
Braak	IN_PVALB_CHC	INPP4B	0.15	0.05	3.19	0.0014	0.0865
Braak	IN_SST	INPP4B	0.08	0.05	1.61	0.107	0.582
Braak	IN_VIP	INPP4B	0.01	0.03	0.24	0.812	0.924
Braak	Micro	INPP4B	0.09	0.10	0.91	0.365	0.719
Braak	OPC	INPP4B	-0.03	0.06	-0.55	0.583	0.833
Braak	Oligo	INPP4B	-0.10	0.07	-1.52	0.129	0.413
Braak	PC	INPP4B	-0.15	0.10	-1.62	0.105	0.786
Braak	PVM	INPP4B	0.07	0.20	0.37	0.711	0.992
Braak	SMC	INPP4B	-0.05	0.18	-0.26	0.797	0.999
Braak	VLMC	INPP4B	-0.01	0.14	-0.05	0.964	0.994
Braak	Astro	INPP5A	0.18	0.05	3.35	0.000819	0.0139
Braak	EN_L2_3_IT	INPP5A	0.05	0.05	1.02	0.305	0.646
Braak	EN_L3_5_IT_1	INPP5A	0.06	0.05	1.12	0.263	0.636
Braak	EN_L3_5_IT_2	INPP5A	0.07	0.05	1.39	0.164	0.472
Braak	EN_L3_5_IT_3	INPP5A	0.10	0.05	2.20	0.0275	0.181
Braak	EN_L5_6_NP	INPP5A	-0.12	0.06	-2.00	0.0452	0.64
Braak	EN_L5_ET	INPP5A	0.53	0.52	1.03	0.305	0.933
Braak	EN_L6B	INPP5A	0.12	0.08	1.54	0.122	0.566
Braak	EN_L6_CT	INPP5A	0.08	0.07	1.26	0.206	0.614
Braak	EN_L6_IT_1	INPP5A	0.08	0.07	1.12	0.262	0.763
Braak	EN_L6_IT_2	INPP5A	0.05	0.08	0.61	0.543	0.928
Braak	Endo	INPP5A	0.04	0.10	0.35	0.727	0.962
Braak	IN_ADARB2	INPP5A	0.03	0.05	0.59	0.553	0.902
Braak	IN_LAMP5_LHX6	INPP5A	0.03	0.06	0.46	0.644	0.915
Braak	IN_LAMP5_RELN	INPP5A	0.05	0.05	0.93	0.353	0.798
Braak	IN_PVALB	INPP5A	0.05	0.04	1.14	0.255	0.836
Braak	IN_PVALB_CHC	INPP5A	0.08	0.06	1.37	0.169	0.66
Braak	IN_SST	INPP5A	0.01	0.05	0.25	0.804	0.961
Braak	IN_VIP	INPP5A	0.06	0.04	1.64	0.102	0.352
Braak	Micro	INPP5A	0.21	0.09	2.41	0.016	0.147
Braak	OPC	INPP5A	0.14	0.06	2.46	0.0139	0.213
Braak	Oligo	INPP5A	0.19	0.05	4.09	4.4e-05	0.00872
Braak	PC	INPP5A	0.01	0.11	0.05	0.96	0.998
Braak	SMC	INPP5A	-0.12	0.23	-0.55	0.582	0.999
Braak	VLMC	INPP5A	0.18	0.12	1.57	0.118	0.501
Braak	Astro	INPP5B	-0.01	0.04	-0.17	0.862	0.936
Braak	EN_L2_3_IT	INPP5B	-0.04	0.03	-1.67	0.0946	0.389
Braak	EN_L3_5_IT_1	INPP5B	-0.02	0.04	-0.47	0.639	0.863
Braak	EN_L3_5_IT_2	INPP5B	-0.05	0.04	-1.28	0.201	0.519
Braak	EN_L3_5_IT_3	INPP5B	-0.06	0.03	-1.94	0.0527	0.257
Braak	EN_L5_6_NP	INPP5B	-0.08	0.11	-0.71	0.477	0.925
Braak	EN_L5_ET	INPP5B	0.65	0.37	1.76	0.079	0.813
Braak	EN_L6B	INPP5B	-0.06	0.08	-0.78	0.437	0.829
Braak	EN_L6_CT	INPP5B	-0.06	0.05	-1.09	0.275	0.676
Braak	EN_L6_IT_1	INPP5B	-0.02	0.04	-0.47	0.639	0.929
Braak	EN_L6_IT_2	INPP5B	-0.02	0.06	-0.27	0.787	0.966
Braak	Endo	INPP5B	0.13	0.31	0.42	0.676	0.956
Braak	IN_ADARB2	INPP5B	-0.02	0.05	-0.46	0.649	0.928
Braak	IN_LAMP5_LHX6	INPP5B	-0.00	0.05	-0.01	0.994	0.999
Braak	IN_LAMP5_RELN	INPP5B	0.01	0.04	0.16	0.875	0.976
Braak	IN_PVALB	INPP5B	-0.08	0.03	-2.16	0.0309	0.503
Braak	IN_PVALB_CHC	INPP5B	-0.11	0.06	-1.80	0.0723	0.508
Braak	IN_SST	INPP5B	-0.00	0.05	-0.00	0.997	0.999
Braak	IN_VIP	INPP5B	-0.03	0.03	-0.97	0.334	0.63
Braak	Micro	INPP5B	-0.08	0.05	-1.67	0.0945	0.394
Braak	OPC	INPP5B	-0.06	0.04	-1.41	0.159	0.515
Braak	Oligo	INPP5B	0.04	0.03	1.35	0.179	0.48
Braak	PC	INPP5B	-0.11	0.10	-1.08	0.281	0.903
Braak	PVM	INPP5B	0.09	0.15	0.63	0.526	0.992
Braak	SMC	INPP5B	-0.42	0.74	-0.57	0.569	0.999
Braak	VLMC	INPP5B	0.05	0.10	0.45	0.651	0.901
Braak	Adaptive	INPP5D	-0.10	0.13	-0.78	0.434	0.974
Braak	Astro	INPP5D	0.84	0.12	7.08	1.42e-12	4.69e-09
Braak	EN_L2_3_IT	INPP5D	-0.11	0.07	-1.65	0.0989	0.397
Braak	EN_L3_5_IT_2	INPP5D	-0.33	0.10	-3.27	0.00108	0.0238
Braak	EN_L3_5_IT_3	INPP5D	-0.20	0.09	-2.16	0.0307	0.194
Braak	EN_L6B	INPP5D	-0.19	0.15	-1.29	0.196	0.663
Braak	EN_L6_CT	INPP5D	-0.23	0.12	-1.99	0.0467	0.334
Braak	EN_L6_IT_1	INPP5D	-1.04	0.38	-2.70	0.00684	0.221
Braak	Endo	INPP5D	-0.04	0.11	-0.37	0.71	0.96
Braak	IN_PVALB	INPP5D	0.47	0.36	1.32	0.188	0.793
Braak	Micro	INPP5D	-0.12	0.04	-2.79	0.00532	0.0736
Braak	Oligo	INPP5D	0.07	0.06	1.14	0.253	0.563
Braak	PVM	INPP5D	0.00	0.10	0.01	0.994	1
Braak	Astro	INPP5E	0.21	0.05	3.88	0.000102	0.00353
Braak	EN_L2_3_IT	INPP5E	-0.04	0.04	-0.82	0.409	0.727
Braak	EN_L3_5_IT_1	INPP5E	-0.01	0.07	-0.16	0.871	0.962
Braak	EN_L3_5_IT_2	INPP5E	0.04	0.06	0.77	0.441	0.733
Braak	EN_L3_5_IT_3	INPP5E	-0.02	0.06	-0.30	0.764	0.914
Braak	EN_L5_6_NP	INPP5E	0.08	0.10	0.78	0.437	0.918
Braak	EN_L6B	INPP5E	0.04	0.11	0.36	0.722	0.937
Braak	EN_L6_CT	INPP5E	0.20	0.08	2.47	0.0134	0.176
Braak	EN_L6_IT_1	INPP5E	0.03	0.08	0.40	0.693	0.94
Braak	EN_L6_IT_2	INPP5E	0.05	0.11	0.40	0.687	0.952
Braak	IN_ADARB2	INPP5E	-0.14	0.09	-1.47	0.14	0.664
Braak	IN_LAMP5_LHX6	INPP5E	-0.15	0.11	-1.36	0.174	0.662
Braak	IN_LAMP5_RELN	INPP5E	-0.04	0.09	-0.51	0.607	0.909
Braak	IN_PVALB	INPP5E	0.04	0.05	0.71	0.475	0.918
Braak	IN_PVALB_CHC	INPP5E	0.16	0.35	0.47	0.64	0.92
Braak	IN_SST	INPP5E	0.00	0.08	0.04	0.967	0.995
Braak	IN_VIP	INPP5E	0.07	0.05	1.23	0.22	0.52
Braak	Micro	INPP5E	0.11	0.08	1.37	0.17	0.52
Braak	OPC	INPP5E	0.08	0.06	1.19	0.234	0.594
Braak	Oligo	INPP5E	0.08	0.04	1.94	0.0524	0.265
Braak	Astro	INPP5F	0.08	0.06	1.22	0.222	0.464
Braak	EN_L2_3_IT	INPP5F	0.02	0.03	0.68	0.494	0.781
Braak	EN_L3_5_IT_1	INPP5F	0.07	0.04	1.66	0.0973	0.428
Braak	EN_L3_5_IT_2	INPP5F	-0.03	0.04	-0.94	0.35	0.664
Braak	EN_L3_5_IT_3	INPP5F	0.06	0.04	1.55	0.12	0.398
Braak	EN_L5_6_NP	INPP5F	-0.08	0.05	-1.77	0.0772	0.709
Braak	EN_L5_ET	INPP5F	-0.51	0.37	-1.36	0.172	0.901
Braak	EN_L6B	INPP5F	0.11	0.06	1.88	0.0597	0.436
Braak	EN_L6_CT	INPP5F	0.03	0.04	0.58	0.559	0.851
Braak	EN_L6_IT_1	INPP5F	0.05	0.04	1.22	0.221	0.733
Braak	EN_L6_IT_2	INPP5F	0.11	0.06	1.86	0.0624	0.568
Braak	Endo	INPP5F	0.06	0.11	0.55	0.584	0.943
Braak	IN_ADARB2	INPP5F	0.02	0.04	0.57	0.566	0.905
Braak	IN_LAMP5_LHX6	INPP5F	0.11	0.05	2.38	0.0173	0.309
Braak	IN_LAMP5_RELN	INPP5F	0.05	0.04	1.41	0.157	0.642
Braak	IN_PVALB	INPP5F	0.02	0.03	0.57	0.565	0.945
Braak	IN_PVALB_CHC	INPP5F	0.04	0.04	0.87	0.385	0.827
Braak	IN_SST	INPP5F	0.02	0.04	0.64	0.523	0.873
Braak	IN_VIP	INPP5F	-0.01	0.03	-0.37	0.709	0.874
Braak	Micro	INPP5F	-0.04	0.05	-0.79	0.432	0.768
Braak	OPC	INPP5F	0.19	0.06	2.99	0.00282	0.126
Braak	Oligo	INPP5F	0.07	0.05	1.36	0.175	0.475
Braak	PC	INPP5F	-0.53	0.35	-1.51	0.132	0.807
Braak	PVM	INPP5F	-0.14	0.47	-0.29	0.77	0.992
Braak	VLMC	INPP5F	0.10	0.12	0.83	0.405	0.774
Braak	Astro	INPP5J	0.36	0.10	3.44	0.000583	0.0113
Braak	EN_L2_3_IT	INPP5J	-0.13	0.07	-1.93	0.054	0.296
Braak	EN_L3_5_IT_2	INPP5J	-0.17	0.09	-1.92	0.0545	0.269
Braak	EN_L3_5_IT_3	INPP5J	-0.10	0.09	-1.13	0.257	0.572
Braak	EN_L6_CT	INPP5J	0.04	0.12	0.34	0.734	0.92
Braak	EN_L6_IT_1	INPP5J	-0.48	0.42	-1.13	0.26	0.762
Braak	IN_PVALB	INPP5J	-0.20	0.05	-3.96	7.62e-05	0.0307
Braak	IN_PVALB_CHC	INPP5J	-0.10	0.09	-1.13	0.258	0.743
Braak	IN_SST	INPP5J	-0.18	0.10	-1.86	0.0633	0.484
Braak	IN_VIP	INPP5J	-0.23	0.07	-3.28	0.00103	0.0336
Braak	Oligo	INPP5J	0.01	0.10	0.10	0.919	0.972
Braak	Astro	INPP5K	0.05	0.05	1.03	0.301	0.551
Braak	EN_L2_3_IT	INPP5K	0.03	0.04	0.78	0.434	0.743
Braak	EN_L3_5_IT_1	INPP5K	0.03	0.09	0.35	0.726	0.903
Braak	EN_L3_5_IT_2	INPP5K	0.06	0.07	0.93	0.351	0.664
Braak	EN_L3_5_IT_3	INPP5K	0.02	0.06	0.40	0.686	0.874
Braak	EN_L5_6_NP	INPP5K	-0.01	0.34	-0.03	0.977	0.999
Braak	EN_L6B	INPP5K	-0.05	0.10	-0.51	0.607	0.901
Braak	EN_L6_CT	INPP5K	0.04	0.09	0.47	0.639	0.888
Braak	EN_L6_IT_1	INPP5K	-0.04	0.08	-0.46	0.648	0.93
Braak	IN_ADARB2	INPP5K	0.06	0.09	0.62	0.534	0.896
Braak	IN_LAMP5_RELN	INPP5K	-0.14	0.09	-1.52	0.129	0.605
Braak	IN_PVALB	INPP5K	0.10	0.07	1.51	0.132	0.738
Braak	IN_SST	INPP5K	-0.04	0.07	-0.51	0.613	0.905
Braak	IN_VIP	INPP5K	0.05	0.06	0.92	0.359	0.651
Braak	Micro	INPP5K	-0.03	0.09	-0.34	0.734	0.916
Braak	OPC	INPP5K	-0.03	0.07	-0.37	0.708	0.898
Braak	Oligo	INPP5K	0.09	0.03	2.60	0.00943	0.118
Braak	Astro	INPPL1	0.05	0.05	0.90	0.368	0.616
Braak	EN_L2_3_IT	INPPL1	-0.03	0.06	-0.46	0.647	0.864
Braak	EN_L3_5_IT_1	INPPL1	0.02	0.10	0.21	0.832	0.946
Braak	EN_L3_5_IT_2	INPPL1	0.21	0.09	2.34	0.0195	0.152
Braak	EN_L3_5_IT_3	INPPL1	-0.14	0.09	-1.56	0.119	0.396
Braak	EN_L6_IT_1	INPPL1	0.49	0.41	1.20	0.229	0.742
Braak	IN_PVALB	INPPL1	-0.05	0.10	-0.51	0.607	0.954
Braak	Micro	INPPL1	-0.07	0.06	-1.28	0.199	0.559
Braak	OPC	INPPL1	0.13	0.06	2.12	0.0338	0.29
Braak	Oligo	INPPL1	0.12	0.07	1.68	0.0932	0.355
Braak	Astro	INSC	-0.47	0.45	-1.06	0.29	0.54
Braak	OPC	INSC	-0.28	0.13	-2.10	0.0357	0.296
Braak	Astro	INSIG1	-0.23	0.10	-2.21	0.0272	0.133
Braak	EN_L2_3_IT	INSIG1	0.21	0.07	3.27	0.00108	0.035
Braak	EN_L3_5_IT_1	INSIG1	0.21	0.09	2.25	0.0242	0.231
Braak	EN_L3_5_IT_2	INSIG1	0.22	0.07	3.03	0.00241	0.0408
Braak	EN_L3_5_IT_3	INSIG1	0.10	0.07	1.43	0.154	0.45
Braak	EN_L5_6_NP	INSIG1	0.24	0.12	2.02	0.0434	0.639
Braak	EN_L6B	INSIG1	0.13	0.12	1.15	0.249	0.71
Braak	EN_L6_CT	INSIG1	0.25	0.10	2.51	0.0122	0.168
Braak	EN_L6_IT_1	INSIG1	0.33	0.10	3.48	0.000504	0.0601
Braak	EN_L6_IT_2	INSIG1	0.40	0.13	3.15	0.00163	0.191
Braak	Endo	INSIG1	-0.13	0.58	-0.22	0.824	0.978
Braak	IN_ADARB2	INSIG1	0.15	0.10	1.46	0.146	0.668
Braak	IN_LAMP5_LHX6	INSIG1	0.34	0.13	2.67	0.00752	0.237
Braak	IN_LAMP5_RELN	INSIG1	0.40	0.13	3.01	0.00259	0.142
Braak	IN_PVALB	INSIG1	0.23	0.10	2.37	0.0178	0.417
Braak	IN_PVALB_CHC	INSIG1	0.82	0.43	1.91	0.0561	0.454
Braak	IN_SST	INSIG1	0.14	0.09	1.60	0.109	0.584
Braak	IN_VIP	INSIG1	0.12	0.08	1.56	0.118	0.379
Braak	Micro	INSIG1	-0.22	0.11	-1.93	0.0533	0.286
Braak	OPC	INSIG1	0.13	0.09	1.42	0.155	0.51
Braak	Oligo	INSIG1	0.07	0.06	1.08	0.281	0.591
Braak	PVM	INSIG1	0.25	0.36	0.68	0.497	0.992
Braak	Astro	INSIG2	-0.06	0.05	-1.34	0.181	0.412
Braak	EN_L2_3_IT	INSIG2	0.03	0.03	0.92	0.357	0.689
Braak	EN_L3_5_IT_1	INSIG2	0.04	0.06	0.69	0.491	0.791
Braak	EN_L3_5_IT_2	INSIG2	0.01	0.04	0.12	0.901	0.965
Braak	EN_L3_5_IT_3	INSIG2	0.06	0.04	1.39	0.165	0.464
Braak	EN_L5_6_NP	INSIG2	0.11	0.07	1.59	0.111	0.739
Braak	EN_L5_ET	INSIG2	-0.90	0.58	-1.53	0.125	0.866
Braak	EN_L6B	INSIG2	0.12	0.07	1.69	0.0905	0.512
Braak	EN_L6_CT	INSIG2	0.07	0.06	1.23	0.22	0.628
Braak	EN_L6_IT_1	INSIG2	0.01	0.06	0.10	0.923	0.986
Braak	EN_L6_IT_2	INSIG2	0.03	0.09	0.30	0.761	0.961
Braak	IN_ADARB2	INSIG2	0.06	0.07	0.92	0.36	0.822
Braak	IN_LAMP5_LHX6	INSIG2	0.10	0.06	1.66	0.0971	0.563
Braak	IN_LAMP5_RELN	INSIG2	0.09	0.06	1.66	0.0965	0.554
Braak	IN_PVALB	INSIG2	0.07	0.05	1.45	0.147	0.76
Braak	IN_PVALB_CHC	INSIG2	0.11	0.08	1.39	0.166	0.657
Braak	IN_SST	INSIG2	0.03	0.06	0.48	0.634	0.914
Braak	IN_VIP	INSIG2	0.08	0.04	1.74	0.0813	0.314
Braak	Micro	INSIG2	0.10	0.07	1.51	0.131	0.463
Braak	OPC	INSIG2	0.06	0.04	1.42	0.156	0.511
Braak	Oligo	INSIG2	0.04	0.03	1.12	0.262	0.573
Braak	Astro	INSL6	-0.19	0.12	-1.59	0.111	0.309
Braak	EN_L2_3_IT	INSL6	0.00	0.09	0.03	0.979	0.993
Braak	EN_L3_5_IT_2	INSL6	-0.04	0.10	-0.38	0.702	0.889
Braak	EN_L3_5_IT_3	INSL6	0.03	0.10	0.30	0.764	0.914
Braak	EN_L6_CT	INSL6	0.19	0.47	0.40	0.687	0.902
Braak	EN_L6_IT_1	INSL6	0.02	0.12	0.18	0.859	0.974
Braak	EN_L6_IT_2	INSL6	-0.07	0.15	-0.47	0.638	0.948
Braak	IN_LAMP5_RELN	INSL6	-0.18	0.11	-1.53	0.127	0.602
Braak	IN_PVALB	INSL6	-0.06	0.10	-0.62	0.537	0.937
Braak	IN_SST	INSL6	-0.03	0.12	-0.26	0.795	0.959
Braak	IN_VIP	INSL6	-0.26	0.10	-2.48	0.0133	0.126
Braak	Micro	INSL6	-0.11	0.12	-0.87	0.385	0.733
Braak	OPC	INSL6	-0.31	0.12	-2.64	0.00828	0.184
Braak	Oligo	INSL6	-0.13	0.09	-1.38	0.167	0.466
Braak	EN_L2_3_IT	INSM1	0.11	0.10	1.12	0.262	0.608
Braak	EN_L3_5_IT_2	INSM1	-0.07	0.35	-0.19	0.851	0.947
Braak	Oligo	INSM1	-0.22	0.11	-2.11	0.0346	0.22
Braak	Astro	INSR	-0.11	0.04	-2.70	0.0069	0.056
Braak	EN_L2_3_IT	INSR	0.01	0.03	0.27	0.784	0.924
Braak	EN_L3_5_IT_1	INSR	-0.04	0.04	-1.19	0.235	0.612
Braak	EN_L3_5_IT_2	INSR	-0.02	0.03	-0.55	0.583	0.824
Braak	EN_L3_5_IT_3	INSR	-0.04	0.03	-1.29	0.198	0.505
Braak	EN_L5_6_NP	INSR	-0.08	0.04	-1.84	0.0658	0.684
Braak	EN_L5_ET	INSR	0.00	0.33	0.00	0.998	1
Braak	EN_L6B	INSR	-0.00	0.05	-0.02	0.988	0.998
Braak	EN_L6_CT	INSR	-0.04	0.04	-1.11	0.268	0.672
Braak	EN_L6_IT_1	INSR	0.01	0.04	0.20	0.844	0.972
Braak	EN_L6_IT_2	INSR	-0.02	0.05	-0.37	0.715	0.954
Braak	Endo	INSR	-0.08	0.11	-0.75	0.456	0.911
Braak	IN_ADARB2	INSR	-0.01	0.03	-0.43	0.666	0.931
Braak	IN_LAMP5_LHX6	INSR	-0.02	0.04	-0.55	0.579	0.893
Braak	IN_LAMP5_RELN	INSR	0.01	0.03	0.23	0.816	0.967
Braak	IN_PVALB	INSR	-0.02	0.03	-0.90	0.369	0.882
Braak	IN_PVALB_CHC	INSR	-0.07	0.05	-1.55	0.122	0.599
Braak	IN_SST	INSR	0.02	0.03	0.57	0.57	0.89
Braak	IN_VIP	INSR	-0.02	0.02	-0.70	0.481	0.74
Braak	Micro	INSR	0.08	0.08	1.04	0.301	0.664
Braak	OPC	INSR	0.04	0.04	1.04	0.299	0.651
Braak	Oligo	INSR	0.04	0.04	0.93	0.35	0.653
Braak	PC	INSR	-0.08	0.09	-0.87	0.385	0.926
Braak	PVM	INSR	0.18	0.16	1.12	0.264	0.992
Braak	SMC	INSR	-0.19	0.21	-0.91	0.364	0.999
Braak	VLMC	INSR	0.09	0.11	0.76	0.445	0.799
Braak	EN_L2_3_IT	INSRR	-0.01	0.16	-0.05	0.958	0.986
Braak	Astro	INSYN1	0.01	0.08	0.09	0.924	0.966
Braak	EN_L2_3_IT	INSYN1	0.07	0.06	1.17	0.242	0.589
Braak	EN_L3_5_IT_2	INSYN1	-0.10	0.09	-1.09	0.274	0.595
Braak	EN_L3_5_IT_3	INSYN1	-0.15	0.06	-2.52	0.0116	0.11
Braak	EN_L5_6_NP	INSYN1	0.09	0.11	0.81	0.42	0.914
Braak	EN_L6B	INSYN1	-0.09	0.10	-0.84	0.399	0.811
Braak	EN_L6_CT	INSYN1	-0.10	0.10	-0.98	0.327	0.715
Braak	EN_L6_IT_1	INSYN1	-0.05	0.09	-0.57	0.566	0.906
Braak	IN_ADARB2	INSYN1	-0.00	0.08	-0.06	0.955	0.99
Braak	IN_LAMP5_LHX6	INSYN1	-0.21	0.11	-1.96	0.0497	0.456
Braak	IN_LAMP5_RELN	INSYN1	-0.12	0.08	-1.64	0.101	0.563
Braak	IN_PVALB	INSYN1	-0.02	0.06	-0.28	0.781	0.976
Braak	IN_PVALB_CHC	INSYN1	-0.12	0.10	-1.24	0.214	0.709
Braak	IN_SST	INSYN1	-0.09	0.07	-1.39	0.165	0.666
Braak	IN_VIP	INSYN1	-0.10	0.05	-1.95	0.0517	0.251
Braak	OPC	INSYN1	-0.13	0.09	-1.38	0.167	0.522
Braak	Oligo	INSYN1	-0.38	0.09	-4.11	3.97e-05	0.00825
Braak	Astro	INSYN2A	-0.22	0.07	-2.99	0.00281	0.0317
Braak	EN_L2_3_IT	INSYN2A	-0.11	0.08	-1.35	0.178	0.514
Braak	EN_L3_5_IT_1	INSYN2A	-0.06	0.12	-0.51	0.608	0.849
Braak	EN_L3_5_IT_2	INSYN2A	-0.33	0.46	-0.71	0.475	0.757
Braak	EN_L3_5_IT_3	INSYN2A	-0.32	0.11	-2.81	0.00493	0.0663
Braak	EN_L5_6_NP	INSYN2A	0.06	0.08	0.70	0.481	0.925
Braak	EN_L6B	INSYN2A	0.07	0.16	0.40	0.686	0.928
Braak	EN_L6_IT_1	INSYN2A	-0.08	0.59	-0.14	0.892	0.98
Braak	EN_L6_IT_2	INSYN2A	-0.06	0.13	-0.44	0.662	0.95
Braak	Endo	INSYN2A	0.07	0.13	0.53	0.599	0.944
Braak	IN_ADARB2	INSYN2A	-0.14	0.10	-1.43	0.152	0.675
Braak	IN_LAMP5_LHX6	INSYN2A	0.06	0.14	0.41	0.683	0.927
Braak	IN_LAMP5_RELN	INSYN2A	0.11	0.11	1.00	0.315	0.771
Braak	IN_PVALB	INSYN2A	-0.01	0.08	-0.13	0.893	0.992
Braak	IN_PVALB_CHC	INSYN2A	-0.06	0.05	-1.08	0.282	0.758
Braak	IN_SST	INSYN2A	-0.03	0.07	-0.39	0.698	0.932
Braak	IN_VIP	INSYN2A	-0.01	0.04	-0.14	0.885	0.955
Braak	OPC	INSYN2A	-0.16	0.07	-2.08	0.0373	0.299
Braak	Oligo	INSYN2A	-0.08	0.08	-1.02	0.309	0.618
Braak	PC	INSYN2A	-0.46	0.49	-0.94	0.347	0.925
Braak	Astro	INSYN2B	0.02	0.12	0.20	0.838	0.923
Braak	EN_L2_3_IT	INSYN2B	-0.02	0.05	-0.41	0.679	0.879
Braak	EN_L3_5_IT_1	INSYN2B	0.84	0.14	6.12	9.13e-10	4.28e-06
Braak	EN_L3_5_IT_2	INSYN2B	0.29	0.13	2.20	0.0275	0.185
Braak	EN_L3_5_IT_3	INSYN2B	0.59	0.15	4.00	6.3e-05	0.00364
Braak	EN_L6B	INSYN2B	0.74	0.17	4.32	1.59e-05	0.00595
Braak	EN_L6_IT_1	INSYN2B	-0.02	0.08	-0.22	0.823	0.97
Braak	EN_L6_IT_2	INSYN2B	-0.08	0.19	-0.43	0.67	0.95
Braak	IN_ADARB2	INSYN2B	0.47	0.14	3.29	0.00101	0.141
Braak	IN_PVALB	INSYN2B	0.33	0.13	2.49	0.0128	0.364
Braak	IN_PVALB_CHC	INSYN2B	0.52	0.15	3.37	0.00074	0.0604
Braak	IN_SST	INSYN2B	0.20	0.07	2.77	0.00561	0.205
Braak	IN_VIP	INSYN2B	0.14	0.05	2.74	0.00616	0.0837
Braak	Micro	INSYN2B	-0.01	0.10	-0.12	0.908	0.975
Braak	OPC	INSYN2B	0.08	0.11	0.75	0.452	0.759
Braak	Oligo	INSYN2B	-0.07	0.05	-1.26	0.207	0.512
Braak	PVM	INSYN2B	-0.24	0.18	-1.32	0.185	0.992
Braak	Astro	INTS1	-0.05	0.04	-1.08	0.28	0.528
Braak	EN_L2_3_IT	INTS1	-0.07	0.04	-1.68	0.0924	0.385
Braak	EN_L3_5_IT_1	INTS1	-0.03	0.06	-0.58	0.562	0.826
Braak	EN_L3_5_IT_2	INTS1	-0.10	0.04	-2.22	0.0268	0.182
Braak	EN_L3_5_IT_3	INTS1	-0.13	0.05	-2.63	0.00863	0.092
Braak	EN_L5_6_NP	INTS1	-0.17	0.08	-2.11	0.0348	0.614
Braak	EN_L5_ET	INTS1	-0.24	0.65	-0.37	0.715	0.979
Braak	EN_L6B	INTS1	-0.04	0.07	-0.57	0.571	0.886
Braak	EN_L6_CT	INTS1	-0.05	0.06	-0.75	0.456	0.797
Braak	EN_L6_IT_1	INTS1	-0.13	0.06	-2.23	0.026	0.373
Braak	EN_L6_IT_2	INTS1	-0.10	0.08	-1.21	0.224	0.769
Braak	IN_ADARB2	INTS1	-0.05	0.07	-0.72	0.471	0.87
Braak	IN_LAMP5_LHX6	INTS1	-0.06	0.08	-0.73	0.465	0.853
Braak	IN_LAMP5_RELN	INTS1	-0.04	0.07	-0.59	0.556	0.889
Braak	IN_PVALB	INTS1	-0.09	0.05	-1.87	0.0608	0.616
Braak	IN_PVALB_CHC	INTS1	-0.15	0.09	-1.80	0.0725	0.509
Braak	IN_SST	INTS1	-0.13	0.05	-2.36	0.0181	0.323
Braak	IN_VIP	INTS1	-0.06	0.05	-1.30	0.193	0.49
Braak	Micro	INTS1	-0.06	0.06	-1.00	0.316	0.681
Braak	OPC	INTS1	-0.10	0.05	-2.18	0.0295	0.277
Braak	Oligo	INTS1	0.01	0.04	0.38	0.708	0.881
Braak	PC	INTS1	0.28	0.39	0.73	0.467	0.933
Braak	Astro	INTS10	-0.02	0.06	-0.27	0.788	0.898
Braak	EN_L2_3_IT	INTS10	-0.05	0.03	-1.97	0.0491	0.282
Braak	EN_L3_5_IT_1	INTS10	-0.06	0.04	-1.62	0.106	0.442
Braak	EN_L3_5_IT_2	INTS10	-0.03	0.03	-0.95	0.34	0.656
Braak	EN_L3_5_IT_3	INTS10	0.02	0.03	0.47	0.637	0.851
Braak	EN_L5_6_NP	INTS10	-0.01	0.06	-0.16	0.876	0.991
Braak	EN_L5_ET	INTS10	-0.02	0.36	-0.06	0.952	0.996
Braak	EN_L6B	INTS10	-0.02	0.06	-0.33	0.745	0.944
Braak	EN_L6_CT	INTS10	-0.03	0.04	-0.68	0.499	0.82
Braak	EN_L6_IT_1	INTS10	-0.05	0.04	-1.27	0.203	0.722
Braak	EN_L6_IT_2	INTS10	0.10	0.05	1.86	0.0627	0.569
Braak	Endo	INTS10	0.31	0.36	0.85	0.393	0.894
Braak	IN_ADARB2	INTS10	0.03	0.05	0.63	0.528	0.893
Braak	IN_LAMP5_LHX6	INTS10	0.07	0.06	1.14	0.256	0.727
Braak	IN_LAMP5_RELN	INTS10	0.05	0.04	1.13	0.256	0.737
Braak	IN_PVALB	INTS10	0.01	0.03	0.36	0.722	0.969
Braak	IN_PVALB_CHC	INTS10	-0.02	0.06	-0.37	0.71	0.938
Braak	IN_SST	INTS10	0.07	0.04	1.90	0.0575	0.47
Braak	IN_VIP	INTS10	0.08	0.03	2.34	0.0193	0.152
Braak	Micro	INTS10	-0.01	0.06	-0.16	0.871	0.964
Braak	OPC	INTS10	0.05	0.04	1.16	0.246	0.606
Braak	Oligo	INTS10	0.05	0.03	1.65	0.0994	0.366
Braak	PC	INTS10	0.36	0.38	0.94	0.348	0.925
Braak	PVM	INTS10	0.02	0.13	0.18	0.86	0.992
Braak	VLMC	INTS10	-0.06	0.11	-0.51	0.608	0.883
Braak	Astro	INTS11	0.02	0.04	0.37	0.708	0.854
Braak	EN_L2_3_IT	INTS11	0.06	0.03	1.81	0.07	0.336
Braak	EN_L3_5_IT_1	INTS11	0.01	0.06	0.14	0.89	0.969
Braak	EN_L3_5_IT_2	INTS11	0.09	0.04	2.11	0.0352	0.212
Braak	EN_L3_5_IT_3	INTS11	0.11	0.04	2.77	0.00563	0.0712
Braak	EN_L5_6_NP	INTS11	0.08	0.07	1.11	0.269	0.863
Braak	EN_L6B	INTS11	-0.02	0.08	-0.30	0.767	0.95
Braak	EN_L6_CT	INTS11	0.11	0.06	1.72	0.0861	0.433
Braak	EN_L6_IT_1	INTS11	0.10	0.06	1.79	0.0736	0.528
Braak	EN_L6_IT_2	INTS11	0.13	0.08	1.56	0.118	0.668
Braak	IN_ADARB2	INTS11	0.05	0.06	0.83	0.406	0.842
Braak	IN_LAMP5_LHX6	INTS11	0.04	0.07	0.49	0.625	0.909
Braak	IN_LAMP5_RELN	INTS11	0.02	0.06	0.37	0.712	0.941
Braak	IN_PVALB	INTS11	0.07	0.04	1.56	0.119	0.727
Braak	IN_PVALB_CHC	INTS11	-0.06	0.08	-0.68	0.498	0.871
Braak	IN_SST	INTS11	0.01	0.05	0.28	0.781	0.955
Braak	IN_VIP	INTS11	0.01	0.04	0.22	0.823	0.929
Braak	Micro	INTS11	0.05	0.07	0.67	0.506	0.813
Braak	OPC	INTS11	0.09	0.04	2.16	0.0307	0.28
Braak	Oligo	INTS11	0.04	0.03	1.27	0.204	0.51
Braak	Astro	INTS12	0.10	0.05	1.85	0.0645	0.225
Braak	EN_L2_3_IT	INTS12	-0.04	0.05	-0.77	0.441	0.748
Braak	EN_L3_5_IT_1	INTS12	0.00	0.07	0.04	0.968	0.991
Braak	EN_L3_5_IT_2	INTS12	-0.14	0.06	-2.34	0.0192	0.151
Braak	EN_L3_5_IT_3	INTS12	-0.05	0.06	-0.84	0.4	0.706
Braak	EN_L5_6_NP	INTS12	0.01	0.08	0.18	0.859	0.989
Braak	EN_L5_ET	INTS12	-2.16	0.58	-3.70	0.000213	0.0869
Braak	EN_L6B	INTS12	-0.01	0.10	-0.12	0.901	0.982
Braak	EN_L6_CT	INTS12	-0.05	0.08	-0.59	0.555	0.849
Braak	EN_L6_IT_1	INTS12	0.03	0.08	0.42	0.675	0.936
Braak	EN_L6_IT_2	INTS12	0.34	0.11	3.06	0.0022	0.203
Braak	Endo	INTS12	0.21	0.31	0.68	0.494	0.924
Braak	IN_ADARB2	INTS12	-0.11	0.07	-1.64	0.1	0.608
Braak	IN_LAMP5_LHX6	INTS12	-0.07	0.10	-0.69	0.492	0.866
Braak	IN_LAMP5_RELN	INTS12	-0.02	0.07	-0.24	0.812	0.967
Braak	IN_PVALB	INTS12	-0.02	0.05	-0.44	0.658	0.959
Braak	IN_PVALB_CHC	INTS12	0.04	0.08	0.54	0.59	0.906
Braak	IN_SST	INTS12	0.05	0.06	0.79	0.428	0.84
Braak	IN_VIP	INTS12	-0.06	0.05	-1.23	0.217	0.517
Braak	Micro	INTS12	-0.01	0.07	-0.16	0.877	0.966
Braak	OPC	INTS12	-0.03	0.05	-0.59	0.554	0.818
Braak	Oligo	INTS12	-0.08	0.04	-1.78	0.0745	0.318
Braak	PC	INTS12	0.61	0.40	1.51	0.131	0.807
Braak	Astro	INTS13	-0.03	0.05	-0.57	0.567	0.766
Braak	EN_L2_3_IT	INTS13	-0.09	0.04	-2.29	0.0223	0.188
Braak	EN_L3_5_IT_1	INTS13	-0.18	0.08	-2.33	0.0198	0.213
Braak	EN_L3_5_IT_2	INTS13	0.09	0.05	1.70	0.0891	0.349
Braak	EN_L3_5_IT_3	INTS13	-0.14	0.05	-2.53	0.0113	0.108
Braak	EN_L5_6_NP	INTS13	0.03	0.10	0.29	0.769	0.982
Braak	EN_L6B	INTS13	-0.18	0.10	-1.79	0.0728	0.47
Braak	EN_L6_CT	INTS13	-0.13	0.08	-1.60	0.11	0.482
Braak	EN_L6_IT_1	INTS13	-0.10	0.08	-1.32	0.186	0.704
Braak	EN_L6_IT_2	INTS13	-0.01	0.10	-0.08	0.935	0.987
Braak	IN_ADARB2	INTS13	0.21	0.09	2.25	0.0245	0.407
Braak	IN_LAMP5_LHX6	INTS13	0.17	0.11	1.54	0.124	0.598
Braak	IN_LAMP5_RELN	INTS13	-0.04	0.09	-0.50	0.617	0.912
Braak	IN_PVALB	INTS13	0.02	0.06	0.37	0.711	0.968
Braak	IN_SST	INTS13	0.09	0.08	1.06	0.287	0.77
Braak	IN_VIP	INTS13	-0.03	0.05	-0.50	0.616	0.824
Braak	Micro	INTS13	0.04	0.08	0.51	0.609	0.863
Braak	OPC	INTS13	-0.01	0.06	-0.25	0.806	0.94
Braak	Oligo	INTS13	-0.05	0.05	-1.04	0.3	0.609
Braak	Astro	INTS14	-0.04	0.04	-1.04	0.3	0.55
Braak	EN_L2_3_IT	INTS14	-0.07	0.03	-1.96	0.0505	0.286
Braak	EN_L3_5_IT_1	INTS14	-0.02	0.07	-0.25	0.806	0.934
Braak	EN_L3_5_IT_2	INTS14	-0.03	0.05	-0.57	0.567	0.815
Braak	EN_L3_5_IT_3	INTS14	-0.00	0.05	-0.04	0.969	0.99
Braak	EN_L5_6_NP	INTS14	0.06	0.09	0.61	0.539	0.939
Braak	EN_L6B	INTS14	0.01	0.09	0.08	0.938	0.989
Braak	EN_L6_CT	INTS14	0.04	0.08	0.48	0.633	0.886
Braak	EN_L6_IT_1	INTS14	0.05	0.07	0.73	0.462	0.864
Braak	EN_L6_IT_2	INTS14	0.08	0.09	0.90	0.369	0.85
Braak	IN_ADARB2	INTS14	-0.01	0.07	-0.14	0.887	0.98
Braak	IN_LAMP5_LHX6	INTS14	0.15	0.10	1.56	0.12	0.591
Braak	IN_LAMP5_RELN	INTS14	-0.02	0.08	-0.26	0.797	0.963
Braak	IN_PVALB	INTS14	0.00	0.05	0.00	0.998	1
Braak	IN_PVALB_CHC	INTS14	-0.19	0.11	-1.76	0.0786	0.522
Braak	IN_SST	INTS14	-0.08	0.07	-1.18	0.236	0.732
Braak	IN_VIP	INTS14	-0.01	0.04	-0.34	0.73	0.885
Braak	Micro	INTS14	-0.08	0.07	-1.15	0.251	0.62
Braak	OPC	INTS14	0.01	0.05	0.13	0.899	0.971
Braak	Oligo	INTS14	-0.01	0.03	-0.46	0.645	0.849
Braak	Astro	INTS2	-0.11	0.03	-3.06	0.00222	0.027
Braak	EN_L2_3_IT	INTS2	0.03	0.04	0.62	0.532	0.802
Braak	EN_L3_5_IT_1	INTS2	0.10	0.05	1.89	0.0584	0.345
Braak	EN_L3_5_IT_2	INTS2	0.03	0.05	0.72	0.471	0.754
Braak	EN_L3_5_IT_3	INTS2	-0.00	0.05	-0.01	0.989	0.997
Braak	EN_L5_6_NP	INTS2	-0.01	0.07	-0.16	0.875	0.991
Braak	EN_L5_ET	INTS2	-0.05	0.51	-0.10	0.92	0.996
Braak	EN_L6B	INTS2	0.02	0.07	0.32	0.745	0.944
Braak	EN_L6_CT	INTS2	-0.03	0.06	-0.53	0.598	0.869
Braak	EN_L6_IT_1	INTS2	-0.00	0.06	-0.00	0.999	1
Braak	EN_L6_IT_2	INTS2	-0.08	0.09	-0.95	0.344	0.84
Braak	IN_ADARB2	INTS2	0.02	0.06	0.32	0.748	0.953
Braak	IN_LAMP5_LHX6	INTS2	0.03	0.08	0.46	0.647	0.916
Braak	IN_LAMP5_RELN	INTS2	0.05	0.06	0.83	0.409	0.821
Braak	IN_PVALB	INTS2	-0.05	0.04	-1.05	0.293	0.852
Braak	IN_PVALB_CHC	INTS2	-0.05	0.08	-0.60	0.548	0.893
Braak	IN_SST	INTS2	-0.02	0.05	-0.40	0.692	0.93
Braak	IN_VIP	INTS2	0.07	0.04	1.68	0.0924	0.335
Braak	Micro	INTS2	-0.05	0.06	-0.90	0.37	0.724
Braak	OPC	INTS2	0.04	0.04	0.87	0.384	0.714
Braak	Oligo	INTS2	-0.07	0.04	-1.87	0.0611	0.288
Braak	Astro	INTS3	-0.02	0.04	-0.51	0.613	0.795
Braak	EN_L2_3_IT	INTS3	-0.06	0.03	-2.08	0.0376	0.247
Braak	EN_L3_5_IT_1	INTS3	-0.06	0.04	-1.31	0.189	0.565
Braak	EN_L3_5_IT_2	INTS3	-0.01	0.04	-0.24	0.813	0.933
Braak	EN_L3_5_IT_3	INTS3	-0.07	0.03	-2.05	0.0405	0.224
Braak	EN_L5_6_NP	INTS3	-0.05	0.06	-0.72	0.469	0.924
Braak	EN_L5_ET	INTS3	-0.38	0.54	-0.71	0.478	0.965
Braak	EN_L6B	INTS3	-0.05	0.06	-0.88	0.379	0.803
Braak	EN_L6_CT	INTS3	-0.04	0.05	-0.70	0.482	0.81
Braak	EN_L6_IT_1	INTS3	-0.05	0.05	-1.15	0.252	0.757
Braak	EN_L6_IT_2	INTS3	-0.04	0.07	-0.62	0.537	0.926
Braak	Endo	INTS3	-0.22	0.30	-0.73	0.467	0.917
Braak	IN_ADARB2	INTS3	0.03	0.05	0.52	0.605	0.916
Braak	IN_LAMP5_LHX6	INTS3	-0.11	0.06	-1.75	0.0797	0.538
Braak	IN_LAMP5_RELN	INTS3	-0.08	0.05	-1.67	0.0949	0.55
Braak	IN_PVALB	INTS3	-0.05	0.04	-1.35	0.176	0.785
Braak	IN_PVALB_CHC	INTS3	-0.04	0.08	-0.58	0.563	0.898
Braak	IN_SST	INTS3	0.01	0.05	0.17	0.865	0.973
Braak	IN_VIP	INTS3	-0.01	0.04	-0.23	0.817	0.926
Braak	Micro	INTS3	-0.03	0.05	-0.64	0.523	0.822
Braak	OPC	INTS3	0.04	0.04	1.13	0.258	0.616
Braak	Oligo	INTS3	0.03	0.03	0.92	0.357	0.659
Braak	PC	INTS3	-0.51	0.32	-1.59	0.111	0.786
Braak	VLMC	INTS3	0.05	0.11	0.42	0.671	0.906
Braak	Astro	INTS4	-0.01	0.03	-0.22	0.824	0.917
Braak	EN_L2_3_IT	INTS4	0.02	0.03	0.65	0.513	0.792
Braak	EN_L3_5_IT_1	INTS4	-0.01	0.06	-0.13	0.893	0.97
Braak	EN_L3_5_IT_2	INTS4	0.08	0.04	1.98	0.0479	0.251
Braak	EN_L3_5_IT_3	INTS4	0.10	0.04	2.56	0.0106	0.104
Braak	EN_L5_6_NP	INTS4	-0.03	0.07	-0.43	0.671	0.968
Braak	EN_L6B	INTS4	-0.02	0.07	-0.28	0.778	0.953
Braak	EN_L6_CT	INTS4	0.02	0.06	0.27	0.786	0.94
Braak	EN_L6_IT_1	INTS4	0.02	0.05	0.40	0.69	0.939
Braak	EN_L6_IT_2	INTS4	0.06	0.07	0.81	0.419	0.877
Braak	Endo	INTS4	0.44	0.38	1.17	0.242	0.829
Braak	IN_ADARB2	INTS4	0.02	0.06	0.33	0.743	0.953
Braak	IN_LAMP5_LHX6	INTS4	-0.03	0.06	-0.48	0.634	0.912
Braak	IN_LAMP5_RELN	INTS4	0.04	0.06	0.64	0.525	0.877
Braak	IN_PVALB	INTS4	0.05	0.04	1.09	0.275	0.843
Braak	IN_PVALB_CHC	INTS4	0.05	0.08	0.68	0.496	0.871
Braak	IN_SST	INTS4	0.09	0.05	1.85	0.0639	0.485
Braak	IN_VIP	INTS4	0.05	0.03	1.65	0.0995	0.348
Braak	Micro	INTS4	-0.05	0.05	-1.04	0.3	0.664
Braak	OPC	INTS4	0.02	0.03	0.63	0.526	0.803
Braak	Oligo	INTS4	0.03	0.03	1.12	0.265	0.576
Braak	PC	INTS4	-0.51	0.38	-1.34	0.181	0.844
Braak	PVM	INTS4	0.72	0.55	1.31	0.19	0.992
Braak	VLMC	INTS4	0.01	0.39	0.02	0.988	0.999
Braak	Astro	INTS5	0.05	0.11	0.48	0.63	0.808
Braak	EN_L2_3_IT	INTS5	0.13	0.10	1.33	0.182	0.518
Braak	EN_L3_5_IT_2	INTS5	0.31	0.34	0.89	0.372	0.679
Braak	Oligo	INTS5	0.13	0.08	1.74	0.0825	0.336
Braak	Adaptive	INTS6	-0.11	0.17	-0.67	0.503	0.992
Braak	Astro	INTS6	-0.02	0.04	-0.57	0.57	0.768
Braak	EN_L2_3_IT	INTS6	0.09	0.03	2.58	0.00984	0.123
Braak	EN_L3_5_IT_1	INTS6	0.12	0.04	2.72	0.00659	0.118
Braak	EN_L3_5_IT_2	INTS6	0.11	0.04	2.88	0.00403	0.0571
Braak	EN_L3_5_IT_3	INTS6	0.05	0.04	1.44	0.149	0.443
Braak	EN_L5_6_NP	INTS6	0.06	0.06	1.01	0.314	0.885
Braak	EN_L5_ET	INTS6	-0.77	0.44	-1.74	0.0813	0.819
Braak	EN_L6B	INTS6	0.05	0.07	0.77	0.443	0.834
Braak	EN_L6_CT	INTS6	0.04	0.05	0.75	0.455	0.796
Braak	EN_L6_IT_1	INTS6	0.12	0.06	2.08	0.0374	0.419
Braak	EN_L6_IT_2	INTS6	0.13	0.08	1.58	0.115	0.663
Braak	Endo	INTS6	0.03	0.10	0.33	0.739	0.964
Braak	IN_ADARB2	INTS6	0.02	0.05	0.39	0.697	0.941
Braak	IN_LAMP5_LHX6	INTS6	0.01	0.06	0.25	0.806	0.958
Braak	IN_LAMP5_RELN	INTS6	0.03	0.05	0.74	0.46	0.849
Braak	IN_PVALB	INTS6	0.04	0.04	0.98	0.326	0.868
Braak	IN_PVALB_CHC	INTS6	0.04	0.06	0.74	0.457	0.86
Braak	IN_SST	INTS6	0.01	0.04	0.13	0.9	0.98
Braak	IN_VIP	INTS6	0.02	0.03	0.53	0.595	0.812
Braak	Micro	INTS6	0.12	0.05	2.30	0.0217	0.175
Braak	OPC	INTS6	0.08	0.04	2.03	0.0426	0.314
Braak	Oligo	INTS6	0.07	0.04	2.03	0.0424	0.241
Braak	PC	INTS6	0.15	0.13	1.20	0.232	0.867
Braak	PVM	INTS6	0.22	0.15	1.43	0.153	0.992
Braak	SMC	INTS6	0.50	0.29	1.75	0.0802	0.999
Braak	VLMC	INTS6	0.18	0.13	1.40	0.161	0.559
Braak	Astro	INTS6L	-0.03	0.05	-0.62	0.538	0.748
Braak	EN_L2_3_IT	INTS6L	-0.05	0.04	-1.21	0.226	0.571
Braak	EN_L3_5_IT_1	INTS6L	-0.02	0.05	-0.50	0.62	0.856
Braak	EN_L3_5_IT_2	INTS6L	0.04	0.04	0.83	0.409	0.71
Braak	EN_L3_5_IT_3	INTS6L	0.01	0.06	0.23	0.821	0.937
Braak	EN_L5_6_NP	INTS6L	-0.01	0.08	-0.13	0.898	0.995
Braak	EN_L5_ET	INTS6L	0.01	0.53	0.02	0.983	0.998
Braak	EN_L6B	INTS6L	-0.00	0.09	-0.05	0.962	0.993
Braak	EN_L6_CT	INTS6L	0.05	0.08	0.59	0.554	0.848
Braak	EN_L6_IT_1	INTS6L	0.05	0.08	0.64	0.524	0.89
Braak	EN_L6_IT_2	INTS6L	0.03	0.09	0.29	0.769	0.962
Braak	Endo	INTS6L	-0.42	0.38	-1.11	0.265	0.842
Braak	IN_ADARB2	INTS6L	0.03	0.07	0.49	0.621	0.918
Braak	IN_LAMP5_LHX6	INTS6L	0.20	0.11	1.83	0.0671	0.51
Braak	IN_LAMP5_RELN	INTS6L	0.12	0.06	1.80	0.0716	0.507
Braak	IN_PVALB	INTS6L	0.09	0.06	1.49	0.137	0.744
Braak	IN_PVALB_CHC	INTS6L	0.13	0.10	1.32	0.188	0.684
Braak	IN_SST	INTS6L	-0.05	0.06	-0.82	0.411	0.832
Braak	IN_VIP	INTS6L	0.03	0.04	0.88	0.378	0.666
Braak	Micro	INTS6L	0.14	0.05	2.98	0.00292	0.0489
Braak	OPC	INTS6L	-0.04	0.04	-0.93	0.35	0.687
Braak	Oligo	INTS6L	0.10	0.04	2.42	0.0156	0.15
Braak	PC	INTS6L	-0.32	0.40	-0.80	0.422	0.928
Braak	PVM	INTS6L	-0.30	0.54	-0.54	0.588	0.992
Braak	Astro	INTS7	0.20	0.06	3.50	0.000467	0.00973
Braak	EN_L2_3_IT	INTS7	-0.00	0.05	-0.10	0.921	0.973
Braak	EN_L3_5_IT_1	INTS7	-0.02	0.07	-0.31	0.755	0.915
Braak	EN_L3_5_IT_2	INTS7	0.12	0.05	2.34	0.0192	0.151
Braak	EN_L3_5_IT_3	INTS7	0.08	0.06	1.34	0.179	0.481
Braak	EN_L5_6_NP	INTS7	-0.03	0.08	-0.42	0.672	0.968
Braak	EN_L5_ET	INTS7	-0.42	0.50	-0.84	0.399	0.959
Braak	EN_L6B	INTS7	0.10	0.07	1.34	0.18	0.643
Braak	EN_L6_CT	INTS7	0.13	0.07	1.91	0.0558	0.36
Braak	EN_L6_IT_1	INTS7	0.01	0.07	0.07	0.943	0.991
Braak	EN_L6_IT_2	INTS7	-0.00	0.10	-0.01	0.989	0.998
Braak	Endo	INTS7	-0.02	0.37	-0.05	0.958	0.996
Braak	IN_ADARB2	INTS7	0.12	0.05	2.29	0.0222	0.394
Braak	IN_LAMP5_LHX6	INTS7	0.06	0.06	1.03	0.303	0.764
Braak	IN_LAMP5_RELN	INTS7	0.03	0.05	0.55	0.58	0.898
Braak	IN_PVALB	INTS7	0.05	0.05	1.06	0.287	0.849
Braak	IN_PVALB_CHC	INTS7	0.03	0.07	0.39	0.696	0.932
Braak	IN_SST	INTS7	0.11	0.07	1.59	0.112	0.588
Braak	IN_VIP	INTS7	0.09	0.04	2.13	0.0329	0.199
Braak	Micro	INTS7	0.16	0.07	2.15	0.0312	0.215
Braak	OPC	INTS7	0.04	0.04	1.05	0.293	0.646
Braak	Oligo	INTS7	0.06	0.04	1.65	0.0997	0.367
Braak	PC	INTS7	0.01	0.37	0.02	0.985	0.999
Braak	Astro	INTS8	-0.01	0.03	-0.28	0.78	0.893
Braak	EN_L2_3_IT	INTS8	0.03	0.02	1.25	0.21	0.553
Braak	EN_L3_5_IT_1	INTS8	0.02	0.04	0.53	0.596	0.844
Braak	EN_L3_5_IT_2	INTS8	0.02	0.03	0.49	0.622	0.847
Braak	EN_L3_5_IT_3	INTS8	0.03	0.03	0.94	0.347	0.66
Braak	EN_L5_6_NP	INTS8	-0.07	0.05	-1.35	0.177	0.795
Braak	EN_L5_ET	INTS8	-0.06	0.44	-0.13	0.893	0.995
Braak	EN_L6B	INTS8	0.02	0.06	0.35	0.726	0.937
Braak	EN_L6_CT	INTS8	0.02	0.04	0.34	0.73	0.918
Braak	EN_L6_IT_1	INTS8	0.07	0.04	1.59	0.111	0.609
Braak	EN_L6_IT_2	INTS8	0.02	0.06	0.29	0.772	0.963
Braak	Endo	INTS8	-0.05	0.34	-0.15	0.879	0.986
Braak	IN_ADARB2	INTS8	0.05	0.05	1.14	0.254	0.759
Braak	IN_LAMP5_LHX6	INTS8	0.17	0.05	3.40	0.000664	0.098
Braak	IN_LAMP5_RELN	INTS8	-0.00	0.04	-0.03	0.978	0.995
Braak	IN_PVALB	INTS8	0.03	0.03	1.01	0.314	0.862
Braak	IN_PVALB_CHC	INTS8	0.01	0.06	0.16	0.872	0.972
Braak	IN_SST	INTS8	0.06	0.04	1.61	0.107	0.582
Braak	IN_VIP	INTS8	0.07	0.03	2.54	0.0111	0.115
Braak	Micro	INTS8	0.09	0.05	1.86	0.0623	0.314
Braak	OPC	INTS8	0.10	0.03	2.96	0.00308	0.129
Braak	Oligo	INTS8	0.04	0.02	1.65	0.0997	0.367
Braak	PC	INTS8	0.69	0.36	1.94	0.0529	0.723
Braak	PVM	INTS8	-0.56	0.47	-1.18	0.239	0.992
Braak	VLMC	INTS8	0.08	0.10	0.81	0.416	0.778
Braak	Astro	INTS9	0.05	0.04	1.31	0.191	0.424
Braak	EN_L2_3_IT	INTS9	-0.09	0.03	-2.84	0.00448	0.079
Braak	EN_L3_5_IT_1	INTS9	-0.05	0.06	-0.76	0.448	0.769
Braak	EN_L3_5_IT_2	INTS9	-0.12	0.04	-2.96	0.0031	0.0478
Braak	EN_L3_5_IT_3	INTS9	-0.04	0.04	-1.11	0.268	0.584
Braak	EN_L5_6_NP	INTS9	-0.15	0.07	-2.32	0.0203	0.543
Braak	EN_L5_ET	INTS9	0.18	0.62	0.29	0.773	0.981
Braak	EN_L6B	INTS9	-0.06	0.07	-0.95	0.344	0.777
Braak	EN_L6_CT	INTS9	-0.05	0.06	-0.88	0.381	0.753
Braak	EN_L6_IT_1	INTS9	-0.15	0.06	-2.42	0.0154	0.304
Braak	EN_L6_IT_2	INTS9	-0.18	0.09	-2.06	0.0392	0.491
Braak	Endo	INTS9	-0.33	0.41	-0.80	0.422	0.904
Braak	IN_ADARB2	INTS9	0.01	0.05	0.26	0.792	0.967
Braak	IN_LAMP5_LHX6	INTS9	-0.16	0.07	-2.31	0.0209	0.33
Braak	IN_LAMP5_RELN	INTS9	-0.10	0.05	-1.97	0.0487	0.456
Braak	IN_PVALB	INTS9	-0.00	0.04	-0.12	0.901	0.992
Braak	IN_PVALB_CHC	INTS9	0.01	0.08	0.10	0.918	0.985
Braak	IN_SST	INTS9	0.03	0.05	0.53	0.596	0.9
Braak	IN_VIP	INTS9	-0.03	0.04	-0.98	0.328	0.625
Braak	Micro	INTS9	-0.06	0.05	-1.18	0.239	0.607
Braak	OPC	INTS9	0.06	0.04	1.54	0.123	0.468
Braak	Oligo	INTS9	0.01	0.03	0.36	0.719	0.886
Braak	PC	INTS9	0.02	0.41	0.05	0.956	0.998
Braak	Astro	INTU	-0.01	0.04	-0.24	0.814	0.911
Braak	EN_L2_3_IT	INTU	0.06	0.04	1.77	0.0768	0.352
Braak	EN_L3_5_IT_1	INTU	0.06	0.05	1.33	0.185	0.562
Braak	EN_L3_5_IT_2	INTU	0.15	0.04	3.53	0.000418	0.0125
Braak	EN_L3_5_IT_3	INTU	0.12	0.05	2.46	0.0139	0.123
Braak	EN_L5_6_NP	INTU	0.07	0.07	1.11	0.266	0.86
Braak	EN_L5_ET	INTU	0.27	0.38	0.72	0.473	0.965
Braak	EN_L6B	INTU	0.05	0.07	0.70	0.486	0.852
Braak	EN_L6_CT	INTU	0.12	0.05	2.17	0.0299	0.27
Braak	EN_L6_IT_1	INTU	0.04	0.05	0.80	0.425	0.854
Braak	EN_L6_IT_2	INTU	0.10	0.06	1.55	0.12	0.671
Braak	Endo	INTU	-0.13	0.39	-0.33	0.741	0.964
Braak	IN_ADARB2	INTU	0.03	0.05	0.56	0.577	0.907
Braak	IN_LAMP5_LHX6	INTU	0.13	0.06	1.96	0.05	0.457
Braak	IN_LAMP5_RELN	INTU	0.10	0.05	2.08	0.0377	0.416
Braak	IN_PVALB	INTU	0.11	0.04	2.54	0.011	0.345
Braak	IN_PVALB_CHC	INTU	0.09	0.06	1.60	0.11	0.577
Braak	IN_SST	INTU	0.09	0.05	1.92	0.0546	0.463
Braak	IN_VIP	INTU	0.08	0.04	1.94	0.0527	0.253
Braak	Micro	INTU	-0.10	0.06	-1.58	0.114	0.43
Braak	OPC	INTU	-0.05	0.05	-1.03	0.302	0.652
Braak	Oligo	INTU	-0.28	0.06	-4.39	1.14e-05	0.00485
Braak	PC	INTU	-0.26	0.45	-0.59	0.556	0.946
Braak	VLMC	INTU	0.14	0.13	1.02	0.31	0.705
Braak	Adaptive	INVS	0.25	0.19	1.29	0.195	0.96
Braak	Astro	INVS	0.04	0.03	1.23	0.22	0.461
Braak	EN_L2_3_IT	INVS	-0.05	0.03	-1.52	0.129	0.441
Braak	EN_L3_5_IT_1	INVS	-0.02	0.05	-0.45	0.65	0.868
Braak	EN_L3_5_IT_2	INVS	-0.09	0.04	-2.24	0.0249	0.175
Braak	EN_L3_5_IT_3	INVS	-0.07	0.04	-1.70	0.0893	0.341
Braak	EN_L5_6_NP	INVS	-0.08	0.05	-1.43	0.152	0.773
Braak	EN_L5_ET	INVS	0.17	0.45	0.37	0.712	0.979
Braak	EN_L6B	INVS	-0.02	0.05	-0.30	0.762	0.95
Braak	EN_L6_CT	INVS	-0.10	0.05	-2.05	0.0408	0.313
Braak	EN_L6_IT_1	INVS	-0.06	0.05	-1.23	0.218	0.731
Braak	EN_L6_IT_2	INVS	-0.04	0.06	-0.64	0.52	0.92
Braak	Endo	INVS	-0.07	0.10	-0.70	0.485	0.921
Braak	IN_ADARB2	INVS	-0.00	0.05	-0.02	0.983	0.996
Braak	IN_LAMP5_LHX6	INVS	-0.06	0.05	-1.18	0.238	0.712
Braak	IN_LAMP5_RELN	INVS	-0.01	0.04	-0.16	0.872	0.975
Braak	IN_PVALB	INVS	-0.01	0.03	-0.43	0.67	0.962
Braak	IN_PVALB_CHC	INVS	0.00	0.05	0.05	0.96	0.995
Braak	IN_SST	INVS	-0.05	0.04	-1.26	0.209	0.707
Braak	IN_VIP	INVS	-0.03	0.03	-0.93	0.351	0.644
Braak	Micro	INVS	0.05	0.04	1.26	0.208	0.572
Braak	OPC	INVS	0.00	0.03	0.13	0.893	0.969
Braak	Oligo	INVS	0.01	0.03	0.41	0.685	0.869
Braak	PC	INVS	0.02	0.08	0.22	0.828	0.986
Braak	PVM	INVS	-0.04	0.12	-0.37	0.711	0.992
Braak	SMC	INVS	0.01	0.26	0.06	0.956	0.999
Braak	VLMC	INVS	0.07	0.08	0.88	0.378	0.757
Braak	Astro	IP6K1	-0.12	0.04	-3.02	0.00254	0.0295
Braak	EN_L2_3_IT	IP6K1	0.01	0.03	0.37	0.709	0.892
Braak	EN_L3_5_IT_1	IP6K1	-0.02	0.04	-0.64	0.52	0.807
Braak	EN_L3_5_IT_2	IP6K1	-0.02	0.03	-0.65	0.515	0.782
Braak	EN_L3_5_IT_3	IP6K1	-0.05	0.03	-1.67	0.0939	0.352
Braak	EN_L5_6_NP	IP6K1	-0.07	0.06	-1.19	0.233	0.833
Braak	EN_L5_ET	IP6K1	-0.39	0.42	-0.93	0.354	0.948
Braak	EN_L6B	IP6K1	-0.08	0.05	-1.58	0.114	0.552
Braak	EN_L6_CT	IP6K1	-0.04	0.05	-0.93	0.353	0.734
Braak	EN_L6_IT_1	IP6K1	-0.04	0.04	-1.03	0.302	0.788
Braak	EN_L6_IT_2	IP6K1	-0.02	0.06	-0.27	0.785	0.966
Braak	Endo	IP6K1	-0.09	0.10	-0.87	0.385	0.892
Braak	IN_ADARB2	IP6K1	-0.05	0.05	-1.06	0.29	0.781
Braak	IN_LAMP5_LHX6	IP6K1	-0.16	0.06	-2.81	0.00492	0.202
Braak	IN_LAMP5_RELN	IP6K1	-0.03	0.04	-0.76	0.445	0.841
Braak	IN_PVALB	IP6K1	-0.05	0.03	-1.48	0.139	0.746
Braak	IN_PVALB_CHC	IP6K1	-0.01	0.06	-0.14	0.888	0.976
Braak	IN_SST	IP6K1	-0.03	0.04	-0.76	0.449	0.846
Braak	IN_VIP	IP6K1	-0.02	0.03	-0.58	0.56	0.79
Braak	Micro	IP6K1	0.02	0.04	0.37	0.713	0.908
Braak	OPC	IP6K1	-0.01	0.03	-0.22	0.826	0.946
Braak	Oligo	IP6K1	0.02	0.03	0.56	0.574	0.807
Braak	PC	IP6K1	-0.07	0.09	-0.75	0.454	0.932
Braak	PVM	IP6K1	-0.24	0.36	-0.67	0.504	0.992
Braak	VLMC	IP6K1	0.11	0.10	1.07	0.284	0.688
Braak	Astro	IP6K2	0.06	0.04	1.47	0.141	0.356
Braak	EN_L2_3_IT	IP6K2	0.10	0.03	2.91	0.00364	0.0706
Braak	EN_L3_5_IT_1	IP6K2	0.21	0.05	4.08	4.58e-05	0.00722
Braak	EN_L3_5_IT_2	IP6K2	0.09	0.04	2.50	0.0125	0.118
Braak	EN_L3_5_IT_3	IP6K2	0.12	0.04	2.96	0.00304	0.0482
Braak	EN_L5_6_NP	IP6K2	0.05	0.06	0.93	0.352	0.894
Braak	EN_L5_ET	IP6K2	-0.06	0.46	-0.14	0.889	0.995
Braak	EN_L6B	IP6K2	0.04	0.06	0.64	0.525	0.869
Braak	EN_L6_CT	IP6K2	0.13	0.05	2.43	0.0153	0.19
Braak	EN_L6_IT_1	IP6K2	0.10	0.05	1.97	0.0491	0.46
Braak	EN_L6_IT_2	IP6K2	0.08	0.06	1.30	0.195	0.751
Braak	Endo	IP6K2	0.26	0.35	0.73	0.463	0.915
Braak	IN_ADARB2	IP6K2	-0.00	0.04	-0.01	0.991	0.997
Braak	IN_LAMP5_LHX6	IP6K2	0.06	0.06	0.98	0.326	0.78
Braak	IN_LAMP5_RELN	IP6K2	0.05	0.04	1.24	0.215	0.701
Braak	IN_PVALB	IP6K2	0.05	0.04	1.54	0.123	0.729
Braak	IN_PVALB_CHC	IP6K2	0.02	0.06	0.24	0.811	0.961
Braak	IN_SST	IP6K2	0.02	0.04	0.38	0.706	0.933
Braak	IN_VIP	IP6K2	0.05	0.03	1.73	0.0831	0.318
Braak	Micro	IP6K2	-0.03	0.05	-0.58	0.562	0.843
Braak	OPC	IP6K2	0.02	0.03	0.59	0.553	0.818
Braak	Oligo	IP6K2	0.07	0.03	2.50	0.0124	0.133
Braak	PC	IP6K2	-0.04	0.32	-0.12	0.904	0.998
Braak	Oligo	IP6K3	0.19	0.08	2.22	0.0265	0.194
Braak	Astro	IPCEF1	-0.15	0.12	-1.26	0.209	0.447
Braak	EN_L2_3_IT	IPCEF1	0.03	0.06	0.51	0.611	0.846
Braak	EN_L3_5_IT_1	IPCEF1	-0.10	0.07	-1.39	0.166	0.535
Braak	EN_L3_5_IT_2	IPCEF1	-0.15	0.06	-2.37	0.0179	0.145
Braak	EN_L3_5_IT_3	IPCEF1	-0.09	0.06	-1.61	0.107	0.375
Braak	EN_L5_6_NP	IPCEF1	-0.00	0.08	-0.04	0.965	0.999
Braak	EN_L6B	IPCEF1	-0.03	0.08	-0.38	0.708	0.934
Braak	EN_L6_CT	IPCEF1	-0.10	0.06	-1.63	0.102	0.465
Braak	EN_L6_IT_1	IPCEF1	-0.13	0.08	-1.58	0.114	0.612
Braak	IN_SST	IPCEF1	-0.22	0.10	-2.31	0.0211	0.343
Braak	IN_VIP	IPCEF1	-0.12	0.11	-1.09	0.277	0.579
Braak	Micro	IPCEF1	-0.07	0.08	-0.87	0.386	0.733
Braak	Oligo	IPCEF1	-0.13	0.09	-1.42	0.157	0.453
Braak	Astro	IPMK	-0.02	0.04	-0.58	0.56	0.761
Braak	EN_L2_3_IT	IPMK	0.03	0.03	0.95	0.341	0.675
Braak	EN_L3_5_IT_1	IPMK	0.05	0.06	0.87	0.382	0.731
Braak	EN_L3_5_IT_2	IPMK	-0.03	0.04	-0.72	0.469	0.751
Braak	EN_L3_5_IT_3	IPMK	0.05	0.04	1.45	0.148	0.441
Braak	EN_L5_6_NP	IPMK	0.02	0.08	0.24	0.814	0.986
Braak	EN_L5_ET	IPMK	0.33	0.46	0.72	0.474	0.965
Braak	EN_L6B	IPMK	0.04	0.07	0.57	0.567	0.884
Braak	EN_L6_CT	IPMK	-0.00	0.06	-0.01	0.995	0.999
Braak	EN_L6_IT_1	IPMK	-0.06	0.06	-1.00	0.315	0.796
Braak	EN_L6_IT_2	IPMK	-0.01	0.08	-0.14	0.885	0.98
Braak	Endo	IPMK	0.31	0.34	0.92	0.358	0.873
Braak	IN_ADARB2	IPMK	-0.07	0.06	-1.22	0.223	0.74
Braak	IN_LAMP5_LHX6	IPMK	0.05	0.07	0.77	0.439	0.842
Braak	IN_LAMP5_RELN	IPMK	-0.04	0.05	-0.82	0.414	0.824
Braak	IN_PVALB	IPMK	0.03	0.04	0.78	0.433	0.904
Braak	IN_PVALB_CHC	IPMK	0.02	0.08	0.29	0.773	0.957
Braak	IN_SST	IPMK	-0.01	0.04	-0.19	0.848	0.969
Braak	IN_VIP	IPMK	-0.08	0.03	-2.35	0.0188	0.151
Braak	Micro	IPMK	-0.05	0.05	-1.01	0.311	0.676
Braak	OPC	IPMK	-0.05	0.04	-1.31	0.192	0.55
Braak	Oligo	IPMK	0.03	0.03	1.07	0.287	0.596
Braak	PC	IPMK	0.10	0.32	0.30	0.764	0.979
Braak	PVM	IPMK	0.20	0.14	1.42	0.156	0.992
Braak	VLMC	IPMK	-0.10	0.13	-0.71	0.475	0.815
Braak	Astro	IPO11	-0.04	0.04	-1.02	0.309	0.559
Braak	EN_L2_3_IT	IPO11	0.05	0.03	1.66	0.096	0.392
Braak	EN_L3_5_IT_1	IPO11	0.10	0.05	1.89	0.0581	0.344
Braak	EN_L3_5_IT_2	IPO11	0.03	0.04	0.71	0.478	0.759
Braak	EN_L3_5_IT_3	IPO11	-0.01	0.04	-0.21	0.836	0.943
Braak	EN_L5_6_NP	IPO11	0.05	0.06	0.75	0.453	0.922
Braak	EN_L5_ET	IPO11	0.52	0.32	1.60	0.109	0.857
Braak	EN_L6B	IPO11	0.01	0.06	0.25	0.802	0.958
Braak	EN_L6_CT	IPO11	0.03	0.05	0.73	0.468	0.805
Braak	EN_L6_IT_1	IPO11	0.07	0.05	1.52	0.128	0.632
Braak	EN_L6_IT_2	IPO11	0.04	0.06	0.58	0.565	0.935
Braak	Endo	IPO11	0.03	0.12	0.29	0.77	0.97
Braak	IN_ADARB2	IPO11	0.09	0.06	1.61	0.107	0.618
Braak	IN_LAMP5_LHX6	IPO11	0.13	0.06	2.11	0.0348	0.412
Braak	IN_LAMP5_RELN	IPO11	0.09	0.05	1.63	0.103	0.565
Braak	IN_PVALB	IPO11	0.04	0.04	1.15	0.252	0.834
Braak	IN_PVALB_CHC	IPO11	0.10	0.07	1.45	0.148	0.631
Braak	IN_SST	IPO11	0.03	0.04	0.78	0.437	0.842
Braak	IN_VIP	IPO11	0.06	0.03	1.71	0.0874	0.327
Braak	Micro	IPO11	0.07	0.05	1.38	0.168	0.516
Braak	OPC	IPO11	0.05	0.04	1.16	0.248	0.608
Braak	Oligo	IPO11	0.04	0.03	1.48	0.139	0.427
Braak	PC	IPO11	0.18	0.33	0.55	0.58	0.946
Braak	Astro	IPO13	0.02	0.05	0.43	0.667	0.83
Braak	EN_L2_3_IT	IPO13	-0.01	0.04	-0.38	0.701	0.889
Braak	EN_L3_5_IT_1	IPO13	0.01	0.09	0.13	0.898	0.971
Braak	EN_L3_5_IT_2	IPO13	-0.06	0.05	-1.05	0.294	0.612
Braak	EN_L3_5_IT_3	IPO13	-0.04	0.05	-0.69	0.491	0.771
Braak	EN_L5_6_NP	IPO13	-0.10	0.43	-0.24	0.808	0.985
Braak	EN_L6B	IPO13	0.01	0.11	0.08	0.937	0.989
Braak	EN_L6_CT	IPO13	-0.21	0.10	-2.15	0.0315	0.276
Braak	EN_L6_IT_1	IPO13	0.12	0.09	1.32	0.185	0.704
Braak	EN_L6_IT_2	IPO13	-0.07	0.39	-0.17	0.863	0.978
Braak	IN_ADARB2	IPO13	-0.10	0.10	-1.00	0.317	0.795
Braak	IN_LAMP5_RELN	IPO13	-0.05	0.09	-0.58	0.56	0.89
Braak	IN_PVALB	IPO13	0.01	0.06	0.13	0.898	0.992
Braak	IN_SST	IPO13	-0.15	0.08	-1.90	0.0578	0.471
Braak	IN_VIP	IPO13	0.02	0.06	0.39	0.7	0.87
Braak	Micro	IPO13	0.06	0.09	0.67	0.502	0.811
Braak	OPC	IPO13	-0.01	0.06	-0.23	0.816	0.943
Braak	Oligo	IPO13	-0.09	0.03	-2.54	0.011	0.126
Braak	Astro	IPO5	0.04	0.05	0.91	0.36	0.608
Braak	EN_L2_3_IT	IPO5	0.01	0.03	0.22	0.823	0.938
Braak	EN_L3_5_IT_1	IPO5	0.07	0.04	1.66	0.0968	0.427
Braak	EN_L3_5_IT_2	IPO5	-0.01	0.03	-0.30	0.768	0.914
Braak	EN_L3_5_IT_3	IPO5	0.05	0.03	1.59	0.111	0.383
Braak	EN_L5_6_NP	IPO5	0.09	0.06	1.51	0.132	0.753
Braak	EN_L5_ET	IPO5	0.55	0.42	1.31	0.189	0.903
Braak	EN_L6B	IPO5	-0.00	0.06	-0.01	0.993	0.999
Braak	EN_L6_CT	IPO5	0.01	0.05	0.19	0.852	0.961
Braak	EN_L6_IT_1	IPO5	0.11	0.05	2.31	0.0208	0.348
Braak	EN_L6_IT_2	IPO5	0.07	0.07	1.06	0.287	0.815
Braak	Endo	IPO5	0.22	0.33	0.67	0.502	0.924
Braak	IN_ADARB2	IPO5	0.05	0.05	1.14	0.256	0.759
Braak	IN_LAMP5_LHX6	IPO5	0.13	0.05	2.39	0.0169	0.307
Braak	IN_LAMP5_RELN	IPO5	-0.03	0.05	-0.62	0.538	0.883
Braak	IN_PVALB	IPO5	0.08	0.04	2.32	0.0202	0.432
Braak	IN_PVALB_CHC	IPO5	-0.05	0.05	-0.98	0.327	0.792
Braak	IN_SST	IPO5	0.04	0.04	0.94	0.345	0.8
Braak	IN_VIP	IPO5	0.06	0.03	1.76	0.0783	0.308
Braak	Micro	IPO5	0.01	0.06	0.24	0.811	0.945
Braak	OPC	IPO5	0.13	0.04	3.19	0.00144	0.1
Braak	Oligo	IPO5	0.07	0.03	2.11	0.0347	0.22
Braak	PC	IPO5	0.21	0.34	0.62	0.538	0.946
Braak	VLMC	IPO5	0.23	0.12	1.91	0.0557	0.381
Braak	Astro	IPO7	0.08	0.05	1.73	0.0841	0.262
Braak	EN_L2_3_IT	IPO7	0.03	0.02	1.35	0.177	0.512
Braak	EN_L3_5_IT_1	IPO7	0.04	0.04	1.08	0.282	0.651
Braak	EN_L3_5_IT_2	IPO7	0.01	0.03	0.40	0.691	0.883
Braak	EN_L3_5_IT_3	IPO7	-0.01	0.03	-0.24	0.814	0.934
Braak	EN_L5_6_NP	IPO7	-0.01	0.05	-0.17	0.866	0.989
Braak	EN_L5_ET	IPO7	0.18	0.42	0.42	0.678	0.979
Braak	EN_L6B	IPO7	-0.01	0.05	-0.23	0.82	0.962
Braak	EN_L6_CT	IPO7	0.07	0.04	1.62	0.104	0.47
Braak	EN_L6_IT_1	IPO7	0.08	0.04	1.96	0.05	0.463
Braak	EN_L6_IT_2	IPO7	-0.01	0.06	-0.25	0.803	0.97
Braak	Endo	IPO7	0.07	0.10	0.67	0.502	0.924
Braak	IN_ADARB2	IPO7	0.02	0.05	0.46	0.643	0.926
Braak	IN_LAMP5_LHX6	IPO7	0.07	0.05	1.46	0.145	0.624
Braak	IN_LAMP5_RELN	IPO7	0.02	0.04	0.54	0.588	0.902
Braak	IN_PVALB	IPO7	0.01	0.03	0.25	0.802	0.978
Braak	IN_PVALB_CHC	IPO7	0.00	0.06	0.00	0.998	1
Braak	IN_SST	IPO7	0.04	0.04	1.25	0.211	0.71
Braak	IN_VIP	IPO7	0.01	0.03	0.36	0.721	0.881
Braak	Micro	IPO7	0.01	0.05	0.19	0.852	0.956
Braak	OPC	IPO7	0.04	0.04	1.10	0.269	0.627
Braak	Oligo	IPO7	0.04	0.02	1.94	0.0527	0.266
Braak	PC	IPO7	0.03	0.11	0.25	0.805	0.984
Braak	PVM	IPO7	0.24	0.15	1.62	0.104	0.992
Braak	SMC	IPO7	-0.31	0.70	-0.45	0.655	0.999
Braak	VLMC	IPO7	-0.02	0.11	-0.18	0.861	0.971
Braak	Astro	IPO8	-0.00	0.03	-0.11	0.912	0.961
Braak	EN_L2_3_IT	IPO8	0.05	0.03	1.56	0.118	0.428
Braak	EN_L3_5_IT_1	IPO8	0.02	0.04	0.35	0.727	0.903
Braak	EN_L3_5_IT_2	IPO8	0.03	0.04	0.85	0.395	0.699
Braak	EN_L3_5_IT_3	IPO8	0.02	0.04	0.41	0.683	0.873
Braak	EN_L5_6_NP	IPO8	-0.07	0.06	-1.16	0.246	0.843
Braak	EN_L5_ET	IPO8	-0.29	0.41	-0.70	0.484	0.967
Braak	EN_L6B	IPO8	-0.11	0.05	-2.03	0.0423	0.382
Braak	EN_L6_CT	IPO8	-0.03	0.05	-0.67	0.505	0.823
Braak	EN_L6_IT_1	IPO8	0.05	0.05	1.01	0.312	0.794
Braak	EN_L6_IT_2	IPO8	0.06	0.06	0.95	0.344	0.84
Braak	Endo	IPO8	-0.06	0.10	-0.56	0.573	0.942
Braak	IN_ADARB2	IPO8	-0.04	0.06	-0.69	0.487	0.879
Braak	IN_LAMP5_LHX6	IPO8	0.07	0.06	1.12	0.262	0.73
Braak	IN_LAMP5_RELN	IPO8	0.06	0.05	1.37	0.172	0.658
Braak	IN_PVALB	IPO8	-0.04	0.04	-1.00	0.316	0.862
Braak	IN_PVALB_CHC	IPO8	-0.13	0.07	-1.78	0.0753	0.518
Braak	IN_SST	IPO8	0.03	0.04	0.65	0.519	0.872
Braak	IN_VIP	IPO8	-0.02	0.03	-0.54	0.591	0.81
Braak	Micro	IPO8	-0.05	0.05	-1.04	0.297	0.661
Braak	OPC	IPO8	0.04	0.03	1.18	0.237	0.598
Braak	Oligo	IPO8	0.05	0.03	1.66	0.0977	0.363
Braak	PC	IPO8	-0.06	0.10	-0.54	0.591	0.947
Braak	PVM	IPO8	-0.51	0.46	-1.11	0.268	0.992
Braak	VLMC	IPO8	0.05	0.11	0.46	0.645	0.898
Braak	Astro	IPO9	0.06	0.03	1.89	0.0584	0.212
Braak	EN_L2_3_IT	IPO9	0.05	0.02	2.39	0.0167	0.163
Braak	EN_L3_5_IT_1	IPO9	0.10	0.04	2.71	0.0067	0.119
Braak	EN_L3_5_IT_2	IPO9	0.07	0.03	2.57	0.0101	0.104
Braak	EN_L3_5_IT_3	IPO9	0.06	0.03	2.06	0.0398	0.222
Braak	EN_L5_6_NP	IPO9	0.01	0.05	0.23	0.822	0.986
Braak	EN_L5_ET	IPO9	0.05	0.41	0.12	0.904	0.995
Braak	EN_L6B	IPO9	0.02	0.05	0.35	0.724	0.937
Braak	EN_L6_CT	IPO9	0.02	0.04	0.44	0.657	0.893
Braak	EN_L6_IT_1	IPO9	0.11	0.04	2.82	0.00484	0.191
Braak	EN_L6_IT_2	IPO9	0.05	0.05	0.99	0.32	0.826
Braak	Endo	IPO9	0.01	0.27	0.03	0.973	0.997
Braak	IN_ADARB2	IPO9	0.01	0.04	0.35	0.727	0.949
Braak	IN_LAMP5_LHX6	IPO9	-0.01	0.05	-0.28	0.776	0.951
Braak	IN_LAMP5_RELN	IPO9	-0.00	0.04	-0.00	0.999	0.999
Braak	IN_PVALB	IPO9	-0.02	0.03	-0.80	0.425	0.902
Braak	IN_PVALB_CHC	IPO9	0.04	0.05	0.68	0.498	0.871
Braak	IN_SST	IPO9	-0.01	0.03	-0.32	0.752	0.946
Braak	IN_VIP	IPO9	0.06	0.03	2.43	0.015	0.134
Braak	Micro	IPO9	0.03	0.04	0.72	0.474	0.792
Braak	OPC	IPO9	0.03	0.03	0.75	0.455	0.762
Braak	Oligo	IPO9	0.03	0.03	1.13	0.26	0.571
Braak	PC	IPO9	0.13	0.10	1.28	0.202	0.849
Braak	PVM	IPO9	0.16	0.14	1.14	0.253	0.992
Braak	VLMC	IPO9	-0.07	0.10	-0.66	0.51	0.835
Braak	Astro	IPP	-0.08	0.04	-2.40	0.0166	0.0981
Braak	EN_L2_3_IT	IPP	-0.06	0.04	-1.62	0.104	0.405
Braak	EN_L3_5_IT_1	IPP	0.01	0.06	0.17	0.864	0.959
Braak	EN_L3_5_IT_2	IPP	-0.04	0.05	-0.84	0.399	0.702
Braak	EN_L3_5_IT_3	IPP	-0.07	0.05	-1.31	0.192	0.497
Braak	EN_L5_6_NP	IPP	-0.03	0.09	-0.34	0.733	0.98
Braak	EN_L6B	IPP	-0.01	0.09	-0.10	0.923	0.986
Braak	EN_L6_CT	IPP	-0.04	0.07	-0.55	0.584	0.863
Braak	EN_L6_IT_1	IPP	-0.05	0.07	-0.71	0.475	0.873
Braak	EN_L6_IT_2	IPP	-0.01	0.09	-0.15	0.881	0.98
Braak	Endo	IPP	-0.13	0.36	-0.35	0.723	0.962
Braak	IN_ADARB2	IPP	0.02	0.08	0.30	0.767	0.96
Braak	IN_LAMP5_LHX6	IPP	-0.04	0.08	-0.49	0.624	0.909
Braak	IN_LAMP5_RELN	IPP	-0.04	0.07	-0.61	0.54	0.883
Braak	IN_PVALB	IPP	-0.08	0.05	-1.50	0.133	0.739
Braak	IN_PVALB_CHC	IPP	0.01	0.10	0.13	0.894	0.978
Braak	IN_SST	IPP	0.02	0.06	0.24	0.81	0.961
Braak	IN_VIP	IPP	-0.08	0.05	-1.78	0.0752	0.301
Braak	Micro	IPP	-0.01	0.08	-0.14	0.887	0.969
Braak	OPC	IPP	-0.08	0.05	-1.72	0.0849	0.403
Braak	Oligo	IPP	-0.14	0.04	-3.92	9.02e-05	0.0117
Braak	Astro	IPPK	0.02	0.04	0.50	0.619	0.799
Braak	EN_L2_3_IT	IPPK	0.00	0.03	0.03	0.976	0.992
Braak	EN_L3_5_IT_1	IPPK	-0.01	0.05	-0.14	0.891	0.969
Braak	EN_L3_5_IT_2	IPPK	-0.05	0.03	-1.41	0.159	0.465
Braak	EN_L3_5_IT_3	IPPK	-0.00	0.04	-0.13	0.899	0.966
Braak	EN_L5_6_NP	IPPK	0.04	0.07	0.64	0.523	0.935
Braak	EN_L5_ET	IPPK	-0.89	0.50	-1.77	0.076	0.808
Braak	EN_L6B	IPPK	-0.03	0.07	-0.43	0.667	0.924
Braak	EN_L6_CT	IPPK	0.02	0.06	0.29	0.775	0.935
Braak	EN_L6_IT_1	IPPK	0.04	0.05	0.67	0.506	0.883
Braak	EN_L6_IT_2	IPPK	0.07	0.06	1.20	0.232	0.774
Braak	Endo	IPPK	-0.17	0.35	-0.47	0.64	0.949
Braak	IN_ADARB2	IPPK	0.01	0.06	0.13	0.899	0.982
Braak	IN_LAMP5_LHX6	IPPK	-0.01	0.07	-0.14	0.891	0.976
Braak	IN_LAMP5_RELN	IPPK	-0.05	0.05	-0.98	0.327	0.779
Braak	IN_PVALB	IPPK	-0.03	0.04	-0.73	0.468	0.916
Braak	IN_PVALB_CHC	IPPK	0.10	0.08	1.33	0.184	0.679
Braak	IN_SST	IPPK	-0.04	0.05	-0.72	0.469	0.855
Braak	IN_VIP	IPPK	-0.01	0.03	-0.26	0.795	0.916
Braak	Micro	IPPK	-0.05	0.06	-0.82	0.412	0.754
Braak	OPC	IPPK	-0.01	0.04	-0.35	0.725	0.906
Braak	Oligo	IPPK	-0.04	0.03	-1.37	0.17	0.469
Braak	PC	IPPK	-0.05	0.36	-0.13	0.901	0.997
Braak	Astro	IQANK1	0.03	0.09	0.28	0.777	0.892
Braak	EN_L2_3_IT	IQANK1	-0.23	0.07	-3.46	0.000546	0.0229
Braak	EN_L3_5_IT_1	IQANK1	-0.06	0.05	-1.05	0.293	0.659
Braak	EN_L3_5_IT_2	IQANK1	-0.08	0.06	-1.18	0.24	0.561
Braak	EN_L3_5_IT_3	IQANK1	-0.16	0.09	-1.81	0.0709	0.302
Braak	EN_L6_IT_1	IQANK1	-0.31	0.12	-2.71	0.00675	0.221
Braak	EN_L6_IT_2	IQANK1	-0.02	0.12	-0.16	0.869	0.978
Braak	IN_PVALB	IQANK1	0.21	0.11	1.89	0.0582	0.606
Braak	IN_SST	IQANK1	0.10	0.12	0.82	0.413	0.832
Braak	Oligo	IQANK1	-0.07	0.09	-0.74	0.458	0.737
Braak	Astro	IQCA1	-0.10	0.06	-1.68	0.0928	0.278
Braak	EN_L2_3_IT	IQCA1	0.05	0.05	0.96	0.338	0.672
Braak	EN_L3_5_IT_1	IQCA1	0.08	0.06	1.45	0.146	0.507
Braak	EN_L3_5_IT_2	IQCA1	0.21	0.06	3.61	0.000307	0.01
Braak	EN_L3_5_IT_3	IQCA1	0.04	0.06	0.56	0.573	0.818
Braak	EN_L5_6_NP	IQCA1	0.08	0.10	0.79	0.429	0.915
Braak	EN_L5_ET	IQCA1	0.13	0.39	0.33	0.741	0.98
Braak	EN_L6B	IQCA1	-0.05	0.09	-0.48	0.635	0.91
Braak	EN_L6_CT	IQCA1	0.13	0.09	1.42	0.155	0.554
Braak	EN_L6_IT_1	IQCA1	0.13	0.09	1.45	0.148	0.662
Braak	EN_L6_IT_2	IQCA1	0.00	0.11	0.01	0.988	0.998
Braak	IN_ADARB2	IQCA1	0.25	0.08	3.11	0.00187	0.172
Braak	IN_LAMP5_LHX6	IQCA1	0.02	0.10	0.19	0.848	0.967
Braak	IN_LAMP5_RELN	IQCA1	0.04	0.10	0.41	0.683	0.932
Braak	IN_PVALB	IQCA1	0.07	0.07	0.96	0.339	0.873
Braak	IN_PVALB_CHC	IQCA1	0.12	0.12	0.95	0.344	0.799
Braak	IN_SST	IQCA1	0.09	0.08	1.13	0.261	0.75
Braak	IN_VIP	IQCA1	0.10	0.06	1.69	0.0904	0.333
Braak	Micro	IQCA1	-0.08	0.10	-0.78	0.436	0.77
Braak	OPC	IQCA1	-0.17	0.09	-1.93	0.053	0.347
Braak	Oligo	IQCA1	0.03	0.07	0.43	0.669	0.861
Braak	Astro	IQCB1	0.09	0.04	2.47	0.0134	0.0859
Braak	EN_L2_3_IT	IQCB1	0.05	0.02	1.87	0.0613	0.314
Braak	EN_L3_5_IT_1	IQCB1	0.03	0.04	0.85	0.396	0.74
Braak	EN_L3_5_IT_2	IQCB1	0.09	0.03	2.99	0.00283	0.0453
Braak	EN_L3_5_IT_3	IQCB1	0.06	0.03	1.91	0.0557	0.265
Braak	EN_L5_6_NP	IQCB1	0.04	0.05	0.80	0.422	0.915
Braak	EN_L5_ET	IQCB1	-0.30	0.41	-0.73	0.465	0.963
Braak	EN_L6B	IQCB1	0.11	0.05	2.39	0.017	0.266
Braak	EN_L6_CT	IQCB1	0.11	0.04	2.63	0.00852	0.139
Braak	EN_L6_IT_1	IQCB1	0.07	0.04	1.80	0.0724	0.524
Braak	EN_L6_IT_2	IQCB1	0.09	0.06	1.59	0.111	0.657
Braak	Endo	IQCB1	-0.08	0.11	-0.72	0.472	0.918
Braak	IN_ADARB2	IQCB1	0.01	0.04	0.31	0.76	0.957
Braak	IN_LAMP5_LHX6	IQCB1	0.13	0.05	2.38	0.0171	0.308
Braak	IN_LAMP5_RELN	IQCB1	0.07	0.05	1.62	0.105	0.568
Braak	IN_PVALB	IQCB1	0.05	0.03	1.56	0.12	0.727
Braak	IN_PVALB_CHC	IQCB1	0.08	0.06	1.23	0.218	0.713
Braak	IN_SST	IQCB1	0.07	0.04	1.76	0.0779	0.523
Braak	IN_VIP	IQCB1	0.09	0.03	3.05	0.00231	0.0497
Braak	Micro	IQCB1	0.01	0.04	0.23	0.818	0.947
Braak	OPC	IQCB1	0.01	0.03	0.44	0.661	0.874
Braak	Oligo	IQCB1	0.06	0.03	2.17	0.0297	0.204
Braak	PC	IQCB1	-0.10	0.12	-0.82	0.413	0.928
Braak	PVM	IQCB1	0.14	0.12	1.17	0.242	0.992
Braak	VLMC	IQCB1	0.06	0.11	0.52	0.603	0.88
Braak	Astro	IQCC	-0.06	0.09	-0.68	0.498	0.721
Braak	EN_L2_3_IT	IQCC	-0.03	0.08	-0.39	0.698	0.888
Braak	EN_L3_5_IT_2	IQCC	-0.04	0.10	-0.36	0.72	0.896
Braak	EN_L3_5_IT_3	IQCC	-0.21	0.10	-2.01	0.0441	0.234
Braak	IN_PVALB	IQCC	0.28	0.11	2.44	0.0147	0.386
Braak	Oligo	IQCC	-0.05	0.08	-0.57	0.571	0.805
Braak	Astro	IQCD	0.02	0.07	0.22	0.828	0.918
Braak	EN_L2_3_IT	IQCD	-0.02	0.07	-0.36	0.715	0.895
Braak	EN_L3_5_IT_1	IQCD	0.26	0.40	0.65	0.518	0.806
Braak	EN_L3_5_IT_2	IQCD	0.18	0.09	1.98	0.0475	0.25
Braak	EN_L3_5_IT_3	IQCD	0.26	0.10	2.74	0.00614	0.0749
Braak	EN_L6_IT_1	IQCD	0.26	0.41	0.65	0.519	0.889
Braak	IN_PVALB	IQCD	0.11	0.10	1.09	0.275	0.843
Braak	IN_VIP	IQCD	0.24	0.11	2.30	0.0214	0.161
Braak	Oligo	IQCD	0.10	0.06	1.65	0.0999	0.367
Braak	Astro	IQCE	0.05	0.04	1.40	0.161	0.384
Braak	EN_L2_3_IT	IQCE	-0.01	0.03	-0.20	0.843	0.946
Braak	EN_L3_5_IT_1	IQCE	0.05	0.05	0.97	0.332	0.694
Braak	EN_L3_5_IT_2	IQCE	-0.00	0.03	-0.06	0.953	0.985
Braak	EN_L3_5_IT_3	IQCE	0.01	0.04	0.29	0.768	0.916
Braak	EN_L5_6_NP	IQCE	-0.00	0.07	-0.03	0.975	0.999
Braak	EN_L5_ET	IQCE	-0.05	0.49	-0.10	0.918	0.996
Braak	EN_L6B	IQCE	0.07	0.06	1.23	0.22	0.682
Braak	EN_L6_CT	IQCE	0.01	0.05	0.21	0.834	0.956
Braak	EN_L6_IT_1	IQCE	0.12	0.05	2.34	0.0191	0.334
Braak	EN_L6_IT_2	IQCE	0.07	0.06	1.09	0.276	0.806
Braak	IN_ADARB2	IQCE	0.01	0.06	0.10	0.918	0.985
Braak	IN_LAMP5_LHX6	IQCE	0.06	0.06	0.97	0.334	0.786
Braak	IN_LAMP5_RELN	IQCE	-0.01	0.05	-0.21	0.837	0.969
Braak	IN_PVALB	IQCE	0.01	0.04	0.17	0.868	0.988
Braak	IN_PVALB_CHC	IQCE	0.01	0.08	0.15	0.879	0.973
Braak	IN_SST	IQCE	0.03	0.05	0.65	0.513	0.871
Braak	IN_VIP	IQCE	-0.02	0.04	-0.55	0.585	0.807
Braak	Micro	IQCE	-0.16	0.08	-2.00	0.0454	0.266
Braak	OPC	IQCE	-0.09	0.05	-1.63	0.102	0.437
Braak	Oligo	IQCE	-0.04	0.05	-0.92	0.357	0.66
Braak	EN_L2_3_IT	IQCF1	0.68	0.41	1.65	0.0984	0.396
Braak	Astro	IQCG	-0.08	0.03	-2.58	0.00993	0.0712
Braak	EN_L2_3_IT	IQCG	-0.02	0.04	-0.64	0.519	0.795
Braak	EN_L3_5_IT_1	IQCG	-0.02	0.06	-0.34	0.737	0.907
Braak	EN_L3_5_IT_2	IQCG	-0.05	0.04	-1.04	0.299	0.617
Braak	EN_L3_5_IT_3	IQCG	0.03	0.04	0.78	0.438	0.733
Braak	EN_L5_6_NP	IQCG	-0.13	0.08	-1.56	0.12	0.748
Braak	EN_L6B	IQCG	0.05	0.08	0.67	0.502	0.859
Braak	EN_L6_CT	IQCG	-0.18	0.07	-2.66	0.00783	0.132
Braak	EN_L6_IT_1	IQCG	-0.03	0.07	-0.52	0.602	0.919
Braak	EN_L6_IT_2	IQCG	-0.20	0.10	-2.07	0.0385	0.488
Braak	IN_ADARB2	IQCG	-0.11	0.07	-1.46	0.144	0.668
Braak	IN_LAMP5_LHX6	IQCG	-0.04	0.10	-0.44	0.663	0.92
Braak	IN_LAMP5_RELN	IQCG	-0.08	0.08	-1.02	0.307	0.769
Braak	IN_PVALB	IQCG	-0.06	0.05	-1.14	0.253	0.835
Braak	IN_PVALB_CHC	IQCG	0.02	0.11	0.15	0.882	0.973
Braak	IN_SST	IQCG	0.01	0.07	0.11	0.914	0.982
Braak	IN_VIP	IQCG	-0.02	0.05	-0.36	0.719	0.879
Braak	Micro	IQCG	-0.12	0.05	-2.20	0.0279	0.202
Braak	OPC	IQCG	-0.09	0.06	-1.72	0.0855	0.405
Braak	Oligo	IQCG	-0.10	0.04	-2.75	0.006	0.0947
Braak	PC	IQCG	0.38	0.37	1.02	0.31	0.923
Braak	Astro	IQCH	-0.10	0.04	-2.28	0.0224	0.117
Braak	EN_L2_3_IT	IQCH	-0.09	0.04	-2.32	0.0205	0.181
Braak	EN_L3_5_IT_1	IQCH	-0.07	0.06	-1.10	0.273	0.645
Braak	EN_L3_5_IT_2	IQCH	0.01	0.05	0.21	0.831	0.939
Braak	EN_L3_5_IT_3	IQCH	-0.07	0.05	-1.25	0.21	0.52
Braak	EN_L5_6_NP	IQCH	0.05	0.10	0.52	0.6	0.953
Braak	EN_L5_ET	IQCH	-0.67	0.45	-1.47	0.142	0.877
Braak	EN_L6B	IQCH	-0.02	0.09	-0.24	0.81	0.96
Braak	EN_L6_CT	IQCH	-0.17	0.07	-2.28	0.0226	0.237
Braak	EN_L6_IT_1	IQCH	-0.13	0.06	-1.97	0.0487	0.459
Braak	EN_L6_IT_2	IQCH	-0.16	0.09	-1.77	0.076	0.594
Braak	Endo	IQCH	0.23	0.46	0.49	0.621	0.945
Braak	IN_ADARB2	IQCH	-0.15	0.10	-1.55	0.12	0.636
Braak	IN_LAMP5_LHX6	IQCH	-0.12	0.10	-1.19	0.233	0.707
Braak	IN_LAMP5_RELN	IQCH	0.12	0.09	1.26	0.208	0.694
Braak	IN_PVALB	IQCH	0.03	0.05	0.49	0.623	0.955
Braak	IN_PVALB_CHC	IQCH	-0.09	0.11	-0.83	0.407	0.837
Braak	IN_SST	IQCH	0.11	0.08	1.35	0.177	0.672
Braak	IN_VIP	IQCH	-0.13	0.06	-2.39	0.0168	0.143
Braak	Micro	IQCH	-0.08	0.10	-0.80	0.421	0.759
Braak	OPC	IQCH	-0.11	0.07	-1.55	0.12	0.466
Braak	Oligo	IQCH	-0.12	0.06	-2.01	0.0441	0.244
Braak	PC	IQCH	0.20	0.47	0.42	0.671	0.959
Braak	VLMC	IQCH	-0.23	0.13	-1.74	0.0818	0.442
Braak	Astro	IQCJ-SCHIP1	0.03	0.08	0.35	0.726	0.865
Braak	EN_L2_3_IT	IQCJ-SCHIP1	0.04	0.04	1.24	0.217	0.561
Braak	EN_L3_5_IT_1	IQCJ-SCHIP1	0.12	0.04	3.07	0.00217	0.0678
Braak	EN_L3_5_IT_2	IQCJ-SCHIP1	-0.01	0.03	-0.18	0.854	0.948
Braak	EN_L3_5_IT_3	IQCJ-SCHIP1	0.06	0.04	1.51	0.131	0.417
Braak	EN_L5_6_NP	IQCJ-SCHIP1	0.26	0.15	1.77	0.0763	0.706
Braak	EN_L5_ET	IQCJ-SCHIP1	0.50	0.31	1.62	0.104	0.853
Braak	EN_L6B	IQCJ-SCHIP1	0.23	0.07	3.13	0.00172	0.0902
Braak	EN_L6_CT	IQCJ-SCHIP1	0.19	0.09	2.15	0.0318	0.278
Braak	EN_L6_IT_1	IQCJ-SCHIP1	0.03	0.06	0.44	0.657	0.932
Braak	EN_L6_IT_2	IQCJ-SCHIP1	0.04	0.05	0.79	0.431	0.885
Braak	Endo	IQCJ-SCHIP1	0.07	0.12	0.60	0.545	0.936
Braak	IN_ADARB2	IQCJ-SCHIP1	0.10	0.10	0.95	0.343	0.815
Braak	IN_LAMP5_LHX6	IQCJ-SCHIP1	0.16	0.11	1.42	0.155	0.637
Braak	IN_LAMP5_RELN	IQCJ-SCHIP1	-0.02	0.10	-0.26	0.797	0.963
Braak	IN_PVALB	IQCJ-SCHIP1	-0.01	0.06	-0.20	0.84	0.983
Braak	IN_PVALB_CHC	IQCJ-SCHIP1	0.03	0.06	0.51	0.611	0.91
Braak	IN_SST	IQCJ-SCHIP1	0.06	0.06	0.98	0.327	0.79
Braak	IN_VIP	IQCJ-SCHIP1	-0.01	0.05	-0.24	0.807	0.922
Braak	Micro	IQCJ-SCHIP1	0.17	0.10	1.72	0.086	0.375
Braak	OPC	IQCJ-SCHIP1	-0.02	0.07	-0.21	0.831	0.948
Braak	Oligo	IQCJ-SCHIP1	-0.11	0.04	-2.62	0.00888	0.114
Braak	PC	IQCJ-SCHIP1	0.03	0.14	0.22	0.826	0.986
Braak	PVM	IQCJ-SCHIP1	0.38	0.19	2.00	0.0454	0.992
Braak	SMC	IQCJ-SCHIP1	0.34	0.24	1.38	0.168	0.999
Braak	VLMC	IQCJ-SCHIP1	0.14	0.15	0.94	0.348	0.736
Braak	Astro	IQCK	-0.09	0.05	-2.03	0.0428	0.176
Braak	EN_L2_3_IT	IQCK	-0.09	0.05	-2.04	0.0418	0.261
Braak	EN_L3_5_IT_1	IQCK	-0.08	0.06	-1.34	0.18	0.556
Braak	EN_L3_5_IT_2	IQCK	-0.01	0.05	-0.15	0.883	0.96
Braak	EN_L3_5_IT_3	IQCK	-0.02	0.05	-0.42	0.676	0.87
Braak	EN_L5_6_NP	IQCK	-0.05	0.09	-0.50	0.617	0.957
Braak	EN_L5_ET	IQCK	0.36	0.48	0.75	0.454	0.961
Braak	EN_L6B	IQCK	-0.04	0.09	-0.37	0.709	0.934
Braak	EN_L6_CT	IQCK	-0.08	0.07	-1.04	0.3	0.697
Braak	EN_L6_IT_1	IQCK	-0.11	0.07	-1.54	0.123	0.623
Braak	EN_L6_IT_2	IQCK	-0.14	0.09	-1.46	0.143	0.703
Braak	Endo	IQCK	-0.02	0.33	-0.06	0.951	0.995
Braak	IN_ADARB2	IQCK	-0.07	0.05	-1.26	0.207	0.73
Braak	IN_LAMP5_LHX6	IQCK	-0.14	0.06	-2.57	0.0101	0.257
Braak	IN_LAMP5_RELN	IQCK	0.00	0.05	0.01	0.992	0.999
Braak	IN_PVALB	IQCK	-0.04	0.04	-0.87	0.387	0.889
Braak	IN_PVALB_CHC	IQCK	0.00	0.06	0.07	0.944	0.99
Braak	IN_SST	IQCK	-0.04	0.05	-0.67	0.501	0.867
Braak	IN_VIP	IQCK	-0.08	0.04	-2.17	0.0302	0.192
Braak	Micro	IQCK	0.08	0.09	0.94	0.347	0.708
Braak	OPC	IQCK	-0.12	0.04	-3.05	0.00231	0.12
Braak	Oligo	IQCK	-0.03	0.04	-0.77	0.439	0.725
Braak	PC	IQCK	0.37	0.36	1.03	0.304	0.917
Braak	VLMC	IQCK	-0.09	0.11	-0.83	0.404	0.774
Braak	Astro	IQCM	0.48	0.11	4.20	2.71e-05	0.00149
Braak	EN_L2_3_IT	IQCM	-0.04	0.09	-0.48	0.63	0.855
Braak	EN_L3_5_IT_2	IQCM	0.04	0.11	0.37	0.71	0.892
Braak	EN_L3_5_IT_3	IQCM	-0.04	0.10	-0.35	0.727	0.894
Braak	EN_L6_IT_1	IQCM	0.35	0.46	0.75	0.455	0.862
Braak	IN_PVALB	IQCM	0.05	0.11	0.42	0.672	0.963
Braak	IN_VIP	IQCM	-0.00	0.11	-0.01	0.991	0.996
Braak	OPC	IQCM	-0.12	0.12	-0.98	0.326	0.671
Braak	Oligo	IQCM	-0.11	0.08	-1.28	0.199	0.504
Braak	Astro	IQCN	-0.31	0.13	-2.41	0.0158	0.0956
Braak	EN_L2_3_IT	IQCN	-0.11	0.08	-1.35	0.178	0.514
Braak	EN_L3_5_IT_1	IQCN	-0.11	0.12	-0.91	0.361	0.718
Braak	EN_L3_5_IT_2	IQCN	-0.25	0.11	-2.22	0.0263	0.181
Braak	EN_L3_5_IT_3	IQCN	-0.23	0.11	-2.09	0.037	0.214
Braak	IN_PVALB	IQCN	-0.24	0.12	-1.99	0.0461	0.564
Braak	IN_SST	IQCN	-0.19	0.11	-1.69	0.0916	0.555
Braak	IN_VIP	IQCN	-0.07	0.10	-0.77	0.443	0.713
Braak	Oligo	IQCN	-0.29	0.10	-2.86	0.00425	0.081
Braak	Adaptive	IQGAP1	-0.13	0.12	-1.06	0.288	0.966
Braak	Astro	IQGAP1	0.16	0.05	3.25	0.00117	0.0175
Braak	EN_L2_3_IT	IQGAP1	0.04	0.03	1.26	0.207	0.55
Braak	EN_L3_5_IT_1	IQGAP1	0.06	0.04	1.37	0.171	0.542
Braak	EN_L3_5_IT_2	IQGAP1	0.03	0.04	0.66	0.508	0.778
Braak	EN_L3_5_IT_3	IQGAP1	0.01	0.04	0.25	0.803	0.929
Braak	EN_L5_6_NP	IQGAP1	0.06	0.06	1.03	0.303	0.883
Braak	EN_L5_ET	IQGAP1	0.52	0.46	1.14	0.255	0.923
Braak	EN_L6B	IQGAP1	-0.03	0.06	-0.44	0.661	0.921
Braak	EN_L6_CT	IQGAP1	-0.00	0.05	-0.06	0.95	0.988
Braak	EN_L6_IT_1	IQGAP1	0.04	0.04	0.88	0.381	0.832
Braak	EN_L6_IT_2	IQGAP1	0.06	0.06	1.10	0.273	0.804
Braak	Endo	IQGAP1	-0.13	0.07	-1.84	0.0659	0.631
Braak	IN_ADARB2	IQGAP1	-0.01	0.06	-0.15	0.879	0.979
Braak	IN_LAMP5_LHX6	IQGAP1	0.04	0.05	0.79	0.428	0.833
Braak	IN_LAMP5_RELN	IQGAP1	-0.04	0.05	-0.73	0.467	0.853
Braak	IN_PVALB	IQGAP1	0.09	0.05	1.75	0.0794	0.668
Braak	IN_PVALB_CHC	IQGAP1	0.01	0.09	0.15	0.88	0.973
Braak	IN_SST	IQGAP1	-0.02	0.04	-0.44	0.657	0.92
Braak	IN_VIP	IQGAP1	-0.02	0.03	-0.65	0.517	0.765
Braak	Micro	IQGAP1	0.54	0.09	6.03	1.6e-09	5.27e-07
Braak	OPC	IQGAP1	0.05	0.06	0.73	0.463	0.767
Braak	Oligo	IQGAP1	-0.03	0.03	-0.73	0.463	0.741
Braak	PC	IQGAP1	-0.10	0.09	-1.11	0.266	0.886
Braak	PVM	IQGAP1	0.10	0.10	1.07	0.283	0.992
Braak	SMC	IQGAP1	-0.10	0.18	-0.53	0.596	0.999
Braak	VLMC	IQGAP1	0.02	0.09	0.16	0.873	0.975
Braak	Adaptive	IQGAP2	0.10	0.15	0.64	0.52	0.992
Braak	Astro	IQGAP2	0.31	0.15	2.15	0.0314	0.145
Braak	EN_L2_3_IT	IQGAP2	-0.34	0.09	-3.56	0.000373	0.0184
Braak	EN_L3_5_IT_3	IQGAP2	-0.48	0.12	-3.88	0.000103	0.00516
Braak	EN_L6B	IQGAP2	-0.67	0.58	-1.17	0.244	0.706
Braak	IN_LAMP5_RELN	IQGAP2	-0.15	0.14	-1.08	0.28	0.751
Braak	IN_PVALB	IQGAP2	-0.22	0.11	-1.92	0.0544	0.593
Braak	IN_VIP	IQGAP2	-0.12	0.06	-1.97	0.0487	0.244
Braak	Micro	IQGAP2	0.83	0.13	6.36	2.07e-10	1.1e-07
Braak	OPC	IQGAP2	0.00	0.12	0.01	0.989	0.997
Braak	Oligo	IQGAP2	-0.01	0.07	-0.13	0.897	0.963
Braak	PVM	IQGAP2	0.05	0.14	0.33	0.743	0.992
Braak	VLMC	IQGAP2	-0.87	0.20	-4.25	2.14e-05	0.0235
Braak	EN_L2_3_IT	IQGAP3	-0.02	0.12	-0.19	0.848	0.949
Braak	Adaptive	IQSEC1	0.00	0.16	0.01	0.995	0.998
Braak	Astro	IQSEC1	-0.01	0.04	-0.27	0.791	0.899
Braak	EN_L2_3_IT	IQSEC1	-0.03	0.04	-0.95	0.344	0.677
Braak	EN_L3_5_IT_1	IQSEC1	0.02	0.04	0.47	0.641	0.864
Braak	EN_L3_5_IT_2	IQSEC1	0.03	0.04	0.72	0.469	0.752
Braak	EN_L3_5_IT_3	IQSEC1	-0.04	0.04	-1.06	0.291	0.608
Braak	EN_L5_6_NP	IQSEC1	-0.05	0.05	-0.92	0.355	0.895
Braak	EN_L5_ET	IQSEC1	0.52	0.33	1.57	0.116	0.862
Braak	EN_L6B	IQSEC1	-0.06	0.05	-1.37	0.169	0.629
Braak	EN_L6_CT	IQSEC1	-0.08	0.04	-1.86	0.0622	0.375
Braak	EN_L6_IT_1	IQSEC1	-0.01	0.05	-0.22	0.828	0.97
Braak	EN_L6_IT_2	IQSEC1	-0.03	0.05	-0.53	0.599	0.943
Braak	Endo	IQSEC1	0.10	0.09	1.05	0.294	0.857
Braak	IN_ADARB2	IQSEC1	0.01	0.04	0.26	0.796	0.969
Braak	IN_LAMP5_LHX6	IQSEC1	0.00	0.04	0.01	0.991	0.998
Braak	IN_LAMP5_RELN	IQSEC1	0.06	0.04	1.50	0.134	0.615
Braak	IN_PVALB	IQSEC1	-0.05	0.03	-1.61	0.107	0.712
Braak	IN_PVALB_CHC	IQSEC1	-0.01	0.04	-0.35	0.727	0.944
Braak	IN_SST	IQSEC1	-0.04	0.04	-0.91	0.363	0.81
Braak	IN_VIP	IQSEC1	0.03	0.03	1.18	0.237	0.538
Braak	Micro	IQSEC1	0.06	0.08	0.83	0.407	0.749
Braak	OPC	IQSEC1	0.08	0.04	2.02	0.043	0.314
Braak	Oligo	IQSEC1	0.02	0.04	0.40	0.691	0.872
Braak	PC	IQSEC1	0.06	0.09	0.63	0.53	0.946
Braak	PVM	IQSEC1	-0.05	0.15	-0.37	0.713	0.992
Braak	SMC	IQSEC1	0.02	0.85	0.03	0.977	0.999
Braak	VLMC	IQSEC1	-0.14	0.12	-1.15	0.249	0.652
Braak	Astro	IQSEC2	-0.00	0.04	-0.04	0.969	0.987
Braak	EN_L2_3_IT	IQSEC2	0.03	0.03	1.06	0.291	0.632
Braak	EN_L3_5_IT_1	IQSEC2	0.08	0.04	2.29	0.022	0.221
Braak	EN_L3_5_IT_2	IQSEC2	0.11	0.03	3.51	0.000444	0.013
Braak	EN_L3_5_IT_3	IQSEC2	0.02	0.03	0.71	0.477	0.761
Braak	EN_L5_6_NP	IQSEC2	-0.02	0.05	-0.36	0.716	0.978
Braak	EN_L5_ET	IQSEC2	0.23	0.36	0.65	0.517	0.968
Braak	EN_L6B	IQSEC2	0.05	0.05	0.91	0.362	0.794
Braak	EN_L6_CT	IQSEC2	0.04	0.04	1.04	0.3	0.697
Braak	EN_L6_IT_1	IQSEC2	0.06	0.04	1.47	0.141	0.65
Braak	EN_L6_IT_2	IQSEC2	0.04	0.05	0.71	0.478	0.904
Braak	IN_ADARB2	IQSEC2	-0.01	0.05	-0.19	0.852	0.976
Braak	IN_LAMP5_LHX6	IQSEC2	0.10	0.06	1.69	0.0906	0.553
Braak	IN_LAMP5_RELN	IQSEC2	0.13	0.05	2.39	0.0169	0.311
Braak	IN_PVALB	IQSEC2	0.00	0.04	0.02	0.98	1
Braak	IN_PVALB_CHC	IQSEC2	0.06	0.06	0.97	0.331	0.793
Braak	IN_SST	IQSEC2	0.13	0.05	2.88	0.00395	0.179
Braak	IN_VIP	IQSEC2	-0.01	0.03	-0.32	0.75	0.894
Braak	Micro	IQSEC2	0.14	0.07	2.06	0.0396	0.247
Braak	OPC	IQSEC2	0.15	0.06	2.56	0.0104	0.197
Braak	Oligo	IQSEC2	0.05	0.05	0.92	0.356	0.659
Braak	Astro	IQSEC3	-0.07	0.09	-0.81	0.419	0.659
Braak	EN_L2_3_IT	IQSEC3	-0.05	0.04	-1.34	0.181	0.517
Braak	EN_L3_5_IT_1	IQSEC3	-0.03	0.05	-0.67	0.506	0.801
Braak	EN_L3_5_IT_2	IQSEC3	-0.00	0.04	-0.09	0.924	0.974
Braak	EN_L3_5_IT_3	IQSEC3	-0.01	0.04	-0.18	0.855	0.951
Braak	EN_L5_6_NP	IQSEC3	-0.01	0.06	-0.21	0.834	0.986
Braak	EN_L5_ET	IQSEC3	-0.27	0.35	-0.76	0.447	0.961
Braak	EN_L6B	IQSEC3	-0.03	0.06	-0.47	0.638	0.912
Braak	EN_L6_CT	IQSEC3	0.03	0.06	0.52	0.606	0.873
Braak	EN_L6_IT_1	IQSEC3	0.01	0.06	0.13	0.9	0.98
Braak	EN_L6_IT_2	IQSEC3	-0.09	0.08	-1.16	0.244	0.784
Braak	IN_ADARB2	IQSEC3	-0.01	0.05	-0.26	0.797	0.969
Braak	IN_LAMP5_LHX6	IQSEC3	0.08	0.06	1.42	0.156	0.638
Braak	IN_LAMP5_RELN	IQSEC3	0.04	0.05	0.82	0.415	0.825
Braak	IN_PVALB	IQSEC3	0.08	0.05	1.66	0.0976	0.694
Braak	IN_PVALB_CHC	IQSEC3	0.07	0.05	1.41	0.159	0.649
Braak	IN_SST	IQSEC3	0.08	0.05	1.48	0.139	0.63
Braak	IN_VIP	IQSEC3	-0.03	0.04	-0.68	0.496	0.751
Braak	OPC	IQSEC3	-0.14	0.09	-1.49	0.136	0.484
Braak	Oligo	IQSEC3	0.04	0.08	0.54	0.589	0.815
Braak	Astro	IQUB	0.14	0.06	2.18	0.0294	0.14
Braak	EN_L2_3_IT	IQUB	0.11	0.06	1.88	0.0605	0.313
Braak	EN_L3_5_IT_1	IQUB	0.07	0.09	0.73	0.465	0.779
Braak	EN_L3_5_IT_2	IQUB	0.14	0.07	2.18	0.0289	0.191
Braak	EN_L3_5_IT_3	IQUB	0.11	0.06	1.72	0.0849	0.332
Braak	EN_L5_6_NP	IQUB	0.17	0.13	1.29	0.197	0.808
Braak	EN_L6B	IQUB	0.12	0.11	1.03	0.304	0.749
Braak	EN_L6_CT	IQUB	0.02	0.08	0.24	0.807	0.946
Braak	EN_L6_IT_1	IQUB	-0.06	0.08	-0.67	0.5	0.883
Braak	EN_L6_IT_2	IQUB	0.09	0.10	0.90	0.367	0.849
Braak	IN_ADARB2	IQUB	0.11	0.10	1.15	0.252	0.757
Braak	IN_LAMP5_LHX6	IQUB	0.11	0.11	1.03	0.305	0.766
Braak	IN_LAMP5_RELN	IQUB	-0.01	0.10	-0.12	0.906	0.98
Braak	IN_PVALB	IQUB	0.14	0.08	1.68	0.0932	0.687
Braak	IN_PVALB_CHC	IQUB	0.18	0.12	1.45	0.148	0.632
Braak	IN_SST	IQUB	0.16	0.10	1.68	0.0923	0.556
Braak	IN_VIP	IQUB	0.21	0.08	2.44	0.0149	0.133
Braak	OPC	IQUB	0.30	0.10	3.00	0.00268	0.126
Braak	Oligo	IQUB	0.08	0.08	1.00	0.319	0.627
Braak	Astro	IRAG1	-0.06	0.08	-0.73	0.467	0.698
Braak	EN_L2_3_IT	IRAG1	-0.11	0.09	-1.19	0.234	0.58
Braak	EN_L3_5_IT_2	IRAG1	-0.06	0.11	-0.54	0.592	0.829
Braak	EN_L3_5_IT_3	IRAG1	-0.31	0.11	-2.75	0.00588	0.0731
Braak	IN_PVALB	IRAG1	-0.05	0.12	-0.41	0.679	0.963
Braak	IN_VIP	IRAG1	-0.25	0.09	-2.91	0.00358	0.0635
Braak	Oligo	IRAG1	0.04	0.08	0.48	0.634	0.843
Braak	PC	IRAG1	-0.59	0.62	-0.95	0.341	0.925
Braak	SMC	IRAG1	0.08	0.28	0.28	0.778	0.999
Braak	VLMC	IRAG1	0.22	0.16	1.39	0.166	0.561
Braak	Astro	IRAG2	-0.12	0.08	-1.49	0.137	0.35
Braak	EN_L2_3_IT	IRAG2	-0.04	0.09	-0.45	0.655	0.867
Braak	EN_L3_5_IT_1	IRAG2	-0.10	0.05	-2.09	0.037	0.281
Braak	EN_L3_5_IT_2	IRAG2	0.00	0.04	0.09	0.932	0.977
Braak	EN_L3_5_IT_3	IRAG2	0.04	0.03	1.15	0.25	0.564
Braak	EN_L5_6_NP	IRAG2	0.01	0.06	0.11	0.915	0.996
Braak	EN_L6B	IRAG2	0.09	0.13	0.63	0.527	0.87
Braak	EN_L6_CT	IRAG2	0.15	0.06	2.56	0.0104	0.154
Braak	EN_L6_IT_1	IRAG2	0.05	0.13	0.38	0.701	0.941
Braak	EN_L6_IT_2	IRAG2	0.30	0.15	2.01	0.045	0.515
Braak	IN_PVALB	IRAG2	-0.03	0.09	-0.37	0.708	0.968
Braak	IN_SST	IRAG2	0.03	0.12	0.29	0.772	0.952
Braak	IN_VIP	IRAG2	-0.18	0.10	-1.78	0.0756	0.302
Braak	Micro	IRAG2	-0.11	0.05	-2.50	0.0123	0.124
Braak	OPC	IRAG2	-0.13	0.11	-1.16	0.247	0.607
Braak	Oligo	IRAG2	0.03	0.07	0.34	0.738	0.894
Braak	PVM	IRAG2	-0.13	0.14	-0.96	0.337	0.992
Braak	Astro	IRAK1	0.16	0.07	2.16	0.0311	0.145
Braak	EN_L2_3_IT	IRAK1	-0.06	0.07	-0.96	0.335	0.669
Braak	EN_L3_5_IT_1	IRAK1	-0.50	0.31	-1.60	0.109	0.448
Braak	EN_L3_5_IT_2	IRAK1	-0.01	0.08	-0.07	0.948	0.983
Braak	EN_L3_5_IT_3	IRAK1	-0.07	0.08	-0.83	0.408	0.712
Braak	EN_L6_IT_1	IRAK1	0.33	0.35	0.95	0.344	0.815
Braak	IN_PVALB	IRAK1	0.03	0.10	0.35	0.725	0.969
Braak	IN_VIP	IRAK1	-0.02	0.09	-0.25	0.801	0.919
Braak	Micro	IRAK1	0.09	0.07	1.33	0.182	0.538
Braak	OPC	IRAK1	0.04	0.09	0.48	0.631	0.86
Braak	Oligo	IRAK1	0.05	0.06	0.84	0.4	0.694
Braak	Astro	IRAK1BP1	0.07	0.04	1.73	0.084	0.262
Braak	EN_L2_3_IT	IRAK1BP1	0.07	0.03	2.20	0.0275	0.211
Braak	EN_L3_5_IT_1	IRAK1BP1	0.08	0.04	1.98	0.0474	0.316
Braak	EN_L3_5_IT_2	IRAK1BP1	0.06	0.04	1.57	0.116	0.398
Braak	EN_L3_5_IT_3	IRAK1BP1	0.12	0.04	3.12	0.00178	0.0344
Braak	EN_L5_6_NP	IRAK1BP1	0.00	0.05	0.07	0.946	0.998
Braak	EN_L5_ET	IRAK1BP1	0.20	0.40	0.49	0.621	0.979
Braak	EN_L6B	IRAK1BP1	0.07	0.05	1.40	0.161	0.616
Braak	EN_L6_CT	IRAK1BP1	0.05	0.05	1.09	0.275	0.676
Braak	EN_L6_IT_1	IRAK1BP1	0.03	0.05	0.58	0.564	0.906
Braak	EN_L6_IT_2	IRAK1BP1	0.02	0.05	0.41	0.683	0.952
Braak	Endo	IRAK1BP1	-0.37	0.31	-1.18	0.238	0.825
Braak	IN_ADARB2	IRAK1BP1	0.09	0.04	2.10	0.0354	0.451
Braak	IN_LAMP5_LHX6	IRAK1BP1	0.10	0.05	2.00	0.046	0.449
Braak	IN_LAMP5_RELN	IRAK1BP1	0.05	0.04	1.16	0.247	0.73
Braak	IN_PVALB	IRAK1BP1	0.10	0.04	2.29	0.0221	0.447
Braak	IN_PVALB_CHC	IRAK1BP1	0.11	0.06	1.79	0.073	0.511
Braak	IN_SST	IRAK1BP1	0.11	0.04	2.47	0.0135	0.285
Braak	IN_VIP	IRAK1BP1	0.07	0.03	2.18	0.0292	0.189
Braak	Micro	IRAK1BP1	-0.10	0.07	-1.45	0.147	0.488
Braak	OPC	IRAK1BP1	0.01	0.03	0.43	0.668	0.878
Braak	Oligo	IRAK1BP1	-0.04	0.03	-1.12	0.263	0.574
Braak	PC	IRAK1BP1	-0.30	0.35	-0.86	0.39	0.928
Braak	VLMC	IRAK1BP1	0.04	0.12	0.38	0.707	0.921
Braak	Astro	IRAK2	0.37	0.09	3.99	6.55e-05	0.00255
Braak	EN_L2_3_IT	IRAK2	0.13	0.05	2.37	0.0176	0.168
Braak	EN_L3_5_IT_1	IRAK2	-0.02	0.07	-0.30	0.762	0.918
Braak	EN_L3_5_IT_2	IRAK2	0.03	0.07	0.50	0.62	0.846
Braak	EN_L3_5_IT_3	IRAK2	0.03	0.06	0.46	0.645	0.855
Braak	EN_L5_6_NP	IRAK2	-0.21	0.09	-2.26	0.0237	0.561
Braak	EN_L6B	IRAK2	0.06	0.09	0.66	0.512	0.863
Braak	EN_L6_CT	IRAK2	0.09	0.08	1.15	0.248	0.656
Braak	EN_L6_IT_1	IRAK2	0.16	0.08	1.91	0.0563	0.485
Braak	EN_L6_IT_2	IRAK2	-0.44	0.44	-1.00	0.317	0.826
Braak	IN_ADARB2	IRAK2	-0.09	0.09	-1.00	0.319	0.797
Braak	IN_LAMP5_LHX6	IRAK2	-0.10	0.11	-0.85	0.393	0.816
Braak	IN_LAMP5_RELN	IRAK2	-0.02	0.09	-0.24	0.812	0.967
Braak	IN_PVALB	IRAK2	0.05	0.06	0.85	0.394	0.894
Braak	IN_PVALB_CHC	IRAK2	-0.06	0.11	-0.56	0.576	0.903
Braak	IN_SST	IRAK2	0.09	0.07	1.32	0.186	0.681
Braak	IN_VIP	IRAK2	-0.03	0.05	-0.54	0.587	0.808
Braak	Micro	IRAK2	-0.22	0.09	-2.42	0.0153	0.143
Braak	OPC	IRAK2	0.23	0.07	3.14	0.00167	0.108
Braak	Oligo	IRAK2	0.18	0.07	2.45	0.0143	0.143
Braak	Astro	IRAK3	-0.03	0.11	-0.26	0.793	0.9
Braak	EN_L2_3_IT	IRAK3	0.11	0.10	1.08	0.282	0.625
Braak	Endo	IRAK3	0.06	0.10	0.61	0.541	0.935
Braak	IN_ADARB2	IRAK3	0.02	0.07	0.30	0.761	0.957
Braak	IN_LAMP5_RELN	IRAK3	0.16	0.16	1.00	0.315	0.771
Braak	IN_VIP	IRAK3	0.02	0.06	0.41	0.682	0.86
Braak	Micro	IRAK3	0.01	0.06	0.21	0.83	0.951
Braak	Oligo	IRAK3	0.03	0.09	0.41	0.684	0.869
Braak	PC	IRAK3	0.08	0.13	0.60	0.551	0.946
Braak	PVM	IRAK3	-0.05	0.18	-0.29	0.768	0.992
Braak	VLMC	IRAK3	0.02	0.14	0.12	0.905	0.981
Braak	Astro	IRAK4	-0.00	0.06	-0.07	0.941	0.974
Braak	EN_L2_3_IT	IRAK4	-0.02	0.05	-0.35	0.725	0.899
Braak	EN_L3_5_IT_2	IRAK4	-0.02	0.08	-0.19	0.85	0.947
Braak	EN_L3_5_IT_3	IRAK4	-0.17	0.08	-2.26	0.0238	0.166
Braak	EN_L6_IT_1	IRAK4	-0.11	0.37	-0.30	0.767	0.961
Braak	Endo	IRAK4	0.25	0.37	0.67	0.504	0.925
Braak	IN_PVALB	IRAK4	-0.00	0.08	-0.02	0.983	1
Braak	IN_VIP	IRAK4	-0.02	0.08	-0.30	0.764	0.901
Braak	Micro	IRAK4	0.03	0.05	0.69	0.489	0.804
Braak	OPC	IRAK4	-0.11	0.08	-1.39	0.164	0.519
Braak	Oligo	IRAK4	0.04	0.04	0.96	0.336	0.642
Braak	Astro	IREB2	0.05	0.03	1.72	0.0851	0.264
Braak	EN_L2_3_IT	IREB2	0.03	0.02	1.20	0.23	0.575
Braak	EN_L3_5_IT_1	IREB2	0.07	0.04	1.71	0.0868	0.405
Braak	EN_L3_5_IT_2	IREB2	0.03	0.03	0.99	0.321	0.637
Braak	EN_L3_5_IT_3	IREB2	0.02	0.03	0.68	0.498	0.775
Braak	EN_L5_6_NP	IREB2	0.01	0.05	0.29	0.776	0.983
Braak	EN_L5_ET	IREB2	-0.03	0.40	-0.06	0.948	0.996
Braak	EN_L6B	IREB2	-0.05	0.05	-1.10	0.269	0.724
Braak	EN_L6_CT	IREB2	-0.03	0.04	-0.59	0.558	0.851
Braak	EN_L6_IT_1	IREB2	0.02	0.04	0.52	0.602	0.919
Braak	EN_L6_IT_2	IREB2	0.06	0.05	1.07	0.287	0.815
Braak	Endo	IREB2	0.11	0.09	1.16	0.248	0.832
Braak	IN_ADARB2	IREB2	0.04	0.04	0.99	0.322	0.8
Braak	IN_LAMP5_LHX6	IREB2	0.03	0.05	0.62	0.537	0.884
Braak	IN_LAMP5_RELN	IREB2	-0.02	0.04	-0.59	0.554	0.888
Braak	IN_PVALB	IREB2	-0.01	0.03	-0.19	0.853	0.986
Braak	IN_PVALB_CHC	IREB2	0.07	0.05	1.36	0.174	0.664
Braak	IN_SST	IREB2	0.02	0.04	0.51	0.613	0.905
Braak	IN_VIP	IREB2	0.04	0.03	1.49	0.137	0.409
Braak	Micro	IREB2	0.01	0.04	0.27	0.79	0.938
Braak	OPC	IREB2	0.07	0.03	2.31	0.0207	0.244
Braak	Oligo	IREB2	0.03	0.03	1.09	0.276	0.587
Braak	PC	IREB2	0.06	0.10	0.55	0.585	0.946
Braak	PVM	IREB2	0.05	0.13	0.38	0.704	0.992
Braak	VLMC	IREB2	0.22	0.09	2.55	0.0109	0.208
Braak	Adaptive	IRF1	-0.39	0.17	-2.25	0.0247	0.936
Braak	Astro	IRF1	-0.12	0.08	-1.47	0.141	0.357
Braak	EN_L2_3_IT	IRF1	-0.06	0.08	-0.75	0.452	0.756
Braak	EN_L3_5_IT_1	IRF1	-0.20	0.08	-2.35	0.0187	0.206
Braak	EN_L3_5_IT_2	IRF1	-0.19	0.08	-2.40	0.0164	0.137
Braak	EN_L3_5_IT_3	IRF1	-0.02	0.08	-0.29	0.775	0.919
Braak	EN_L5_6_NP	IRF1	-0.13	0.11	-1.17	0.244	0.842
Braak	EN_L5_ET	IRF1	-0.94	0.66	-1.42	0.155	0.885
Braak	EN_L6B	IRF1	0.04	0.10	0.41	0.68	0.926
Braak	EN_L6_CT	IRF1	0.04	0.09	0.41	0.683	0.901
Braak	EN_L6_IT_1	IRF1	0.02	0.10	0.22	0.825	0.97
Braak	EN_L6_IT_2	IRF1	0.13	0.13	1.07	0.286	0.814
Braak	Endo	IRF1	-0.22	0.13	-1.73	0.0843	0.66
Braak	IN_ADARB2	IRF1	-0.13	0.10	-1.30	0.194	0.719
Braak	IN_LAMP5_LHX6	IRF1	0.02	0.09	0.16	0.871	0.971
Braak	IN_LAMP5_RELN	IRF1	-0.11	0.08	-1.28	0.201	0.687
Braak	IN_PVALB	IRF1	-0.08	0.08	-0.92	0.356	0.878
Braak	IN_PVALB_CHC	IRF1	0.07	0.11	0.66	0.508	0.875
Braak	IN_SST	IRF1	-0.07	0.09	-0.74	0.457	0.849
Braak	IN_VIP	IRF1	-0.21	0.07	-2.78	0.0055	0.0789
Braak	Micro	IRF1	0.01	0.08	0.18	0.855	0.957
Braak	OPC	IRF1	-0.14	0.08	-1.78	0.0757	0.389
Braak	Oligo	IRF1	-0.06	0.28	-0.21	0.831	0.936
Braak	PC	IRF1	0.10	0.34	0.29	0.774	0.979
Braak	VLMC	IRF1	-0.22	0.15	-1.48	0.138	0.53
Braak	Astro	IRF2	-0.01	0.03	-0.42	0.673	0.834
Braak	EN_L2_3_IT	IRF2	-0.05	0.04	-1.23	0.219	0.563
Braak	EN_L3_5_IT_1	IRF2	-0.08	0.06	-1.32	0.188	0.564
Braak	EN_L3_5_IT_2	IRF2	-0.12	0.04	-2.64	0.00818	0.0905
Braak	EN_L3_5_IT_3	IRF2	-0.09	0.05	-2.03	0.0419	0.228
Braak	EN_L5_6_NP	IRF2	-0.13	0.08	-1.64	0.1	0.735
Braak	EN_L5_ET	IRF2	-0.17	0.44	-0.39	0.694	0.979
Braak	EN_L6B	IRF2	-0.06	0.08	-0.66	0.512	0.863
Braak	EN_L6_CT	IRF2	-0.09	0.07	-1.29	0.196	0.602
Braak	EN_L6_IT_1	IRF2	0.04	0.06	0.56	0.576	0.909
Braak	EN_L6_IT_2	IRF2	0.03	0.09	0.32	0.75	0.959
Braak	Endo	IRF2	-0.03	0.09	-0.31	0.756	0.967
Braak	IN_ADARB2	IRF2	-0.03	0.06	-0.57	0.571	0.905
Braak	IN_LAMP5_LHX6	IRF2	-0.01	0.06	-0.22	0.829	0.962
Braak	IN_LAMP5_RELN	IRF2	0.09	0.05	1.83	0.067	0.5
Braak	IN_PVALB	IRF2	-0.07	0.04	-1.66	0.0966	0.691
Braak	IN_PVALB_CHC	IRF2	-0.08	0.06	-1.39	0.166	0.657
Braak	IN_SST	IRF2	-0.02	0.05	-0.31	0.753	0.946
Braak	IN_VIP	IRF2	-0.09	0.03	-2.91	0.00366	0.0641
Braak	Micro	IRF2	0.02	0.04	0.37	0.713	0.908
Braak	OPC	IRF2	0.05	0.04	1.30	0.194	0.552
Braak	Oligo	IRF2	0.07	0.03	2.36	0.0184	0.163
Braak	PC	IRF2	0.13	0.11	1.19	0.235	0.87
Braak	PVM	IRF2	0.20	0.13	1.56	0.119	0.992
Braak	VLMC	IRF2	0.32	0.11	2.75	0.00594	0.175
Braak	Astro	IRF2BP1	-0.19	0.10	-1.88	0.0604	0.216
Braak	EN_L2_3_IT	IRF2BP1	0.25	0.08	3.20	0.0014	0.0405
Braak	EN_L3_5_IT_2	IRF2BP1	0.17	0.10	1.80	0.0714	0.314
Braak	EN_L3_5_IT_3	IRF2BP1	0.27	0.10	2.64	0.00817	0.0885
Braak	IN_PVALB	IRF2BP1	-0.19	0.37	-0.51	0.609	0.954
Braak	IN_VIP	IRF2BP1	-0.05	0.09	-0.61	0.542	0.779
Braak	Oligo	IRF2BP1	0.11	0.06	1.89	0.0581	0.28
Braak	Astro	IRF2BP2	0.11	0.06	2.03	0.0427	0.176
Braak	EN_L2_3_IT	IRF2BP2	0.14	0.05	2.82	0.00475	0.0807
Braak	EN_L3_5_IT_1	IRF2BP2	0.15	0.08	2.00	0.0453	0.31
Braak	EN_L3_5_IT_2	IRF2BP2	0.00	0.06	0.03	0.977	0.993
Braak	EN_L3_5_IT_3	IRF2BP2	0.18	0.06	3.14	0.0017	0.0334
Braak	EN_L5_6_NP	IRF2BP2	0.32	0.11	2.88	0.00394	0.365
Braak	EN_L6B	IRF2BP2	-0.00	0.08	-0.05	0.959	0.993
Braak	EN_L6_CT	IRF2BP2	-0.04	0.08	-0.46	0.644	0.889
Braak	EN_L6_IT_1	IRF2BP2	0.05	0.08	0.60	0.549	0.901
Braak	EN_L6_IT_2	IRF2BP2	0.25	0.12	2.10	0.0359	0.481
Braak	Endo	IRF2BP2	0.05	0.11	0.44	0.663	0.955
Braak	IN_ADARB2	IRF2BP2	0.11	0.07	1.60	0.11	0.622
Braak	IN_LAMP5_LHX6	IRF2BP2	0.14	0.09	1.65	0.0998	0.567
Braak	IN_LAMP5_RELN	IRF2BP2	-0.02	0.06	-0.23	0.815	0.967
Braak	IN_PVALB	IRF2BP2	-0.04	0.06	-0.61	0.54	0.937
Braak	IN_PVALB_CHC	IRF2BP2	0.13	0.09	1.46	0.144	0.628
Braak	IN_SST	IRF2BP2	-0.04	0.06	-0.57	0.568	0.889
Braak	IN_VIP	IRF2BP2	0.08	0.05	1.62	0.106	0.358
Braak	Micro	IRF2BP2	0.08	0.07	1.12	0.265	0.631
Braak	OPC	IRF2BP2	0.14	0.06	2.44	0.0145	0.216
Braak	Oligo	IRF2BP2	0.07	0.04	1.61	0.107	0.38
Braak	PC	IRF2BP2	-0.21	0.12	-1.86	0.0628	0.734
Braak	VLMC	IRF2BP2	-0.28	0.38	-0.72	0.471	0.815
Braak	Astro	IRF2BPL	-0.05	0.07	-0.64	0.522	0.736
Braak	EN_L2_3_IT	IRF2BPL	0.16	0.07	2.37	0.0176	0.168
Braak	EN_L3_5_IT_1	IRF2BPL	0.27	0.10	2.73	0.00632	0.116
Braak	EN_L3_5_IT_2	IRF2BPL	0.12	0.07	1.65	0.099	0.37
Braak	EN_L3_5_IT_3	IRF2BPL	0.21	0.08	2.64	0.00836	0.0899
Braak	EN_L5_6_NP	IRF2BPL	-0.38	0.44	-0.88	0.38	0.907
Braak	EN_L6B	IRF2BPL	-0.53	0.42	-1.26	0.209	0.672
Braak	EN_L6_CT	IRF2BPL	-0.29	0.36	-0.81	0.418	0.773
Braak	EN_L6_IT_1	IRF2BPL	0.18	0.11	1.68	0.0926	0.574
Braak	IN_ADARB2	IRF2BPL	0.19	0.10	1.88	0.0603	0.514
Braak	IN_LAMP5_RELN	IRF2BPL	0.03	0.11	0.24	0.813	0.967
Braak	IN_PVALB	IRF2BPL	-0.15	0.08	-1.79	0.0729	0.648
Braak	IN_SST	IRF2BPL	0.00	0.08	0.04	0.967	0.995
Braak	IN_VIP	IRF2BPL	-0.05	0.08	-0.71	0.48	0.739
Braak	Micro	IRF2BPL	-0.01	0.11	-0.06	0.954	0.988
Braak	OPC	IRF2BPL	0.05	0.07	0.66	0.51	0.794
Braak	Oligo	IRF2BPL	0.02	0.06	0.25	0.801	0.923
Braak	Astro	IRF3	0.02	0.04	0.56	0.576	0.773
Braak	EN_L2_3_IT	IRF3	-0.01	0.05	-0.17	0.864	0.953
Braak	EN_L3_5_IT_1	IRF3	-0.08	0.09	-0.86	0.388	0.735
Braak	EN_L3_5_IT_2	IRF3	0.00	0.06	0.07	0.944	0.982
Braak	EN_L3_5_IT_3	IRF3	0.03	0.06	0.45	0.653	0.859
Braak	EN_L6_CT	IRF3	0.22	0.39	0.57	0.571	0.858
Braak	EN_L6_IT_1	IRF3	-0.06	0.10	-0.57	0.569	0.906
Braak	Endo	IRF3	0.36	0.29	1.22	0.221	0.805
Braak	IN_ADARB2	IRF3	0.01	0.10	0.13	0.894	0.981
Braak	IN_LAMP5_RELN	IRF3	0.03	0.09	0.32	0.747	0.95
Braak	IN_PVALB	IRF3	0.01	0.07	0.07	0.942	0.997
Braak	IN_SST	IRF3	0.05	0.09	0.59	0.557	0.886
Braak	IN_VIP	IRF3	0.02	0.06	0.24	0.807	0.922
Braak	Micro	IRF3	0.13	0.06	2.26	0.0239	0.185
Braak	OPC	IRF3	0.02	0.06	0.28	0.777	0.926
Braak	Oligo	IRF3	0.05	0.03	1.47	0.141	0.43
Braak	Oligo	IRF4	-0.05	0.14	-0.33	0.742	0.895
Braak	EN_L2_3_IT	IRF5	-0.08	0.11	-0.71	0.478	0.772
Braak	Micro	IRF5	-0.03	0.06	-0.55	0.582	0.852
Braak	Astro	IRF7	0.13	0.12	1.07	0.283	0.531
Braak	Micro	IRF7	0.06	0.11	0.53	0.599	0.858
Braak	Oligo	IRF7	0.17	0.10	1.72	0.0848	0.341
Braak	Micro	IRF8	-0.19	0.09	-2.13	0.0334	0.224
Braak	EN_L3_5_IT_3	IRGM	0.03	0.53	0.07	0.947	0.982
Braak	EN_L6B	IRGM	-0.59	0.60	-0.99	0.323	0.762
Braak	Oligo	IRGM	-0.03	0.13	-0.24	0.812	0.928
Braak	EN_L2_3_IT	IRGQ	0.22	0.41	0.54	0.592	0.836
Braak	Astro	IRS1	0.19	0.07	2.65	0.00812	0.0624
Braak	EN_L2_3_IT	IRS1	0.14	0.06	2.45	0.0142	0.149
Braak	EN_L3_5_IT_1	IRS1	-0.06	0.07	-0.83	0.408	0.745
Braak	EN_L3_5_IT_2	IRS1	-0.04	0.05	-0.75	0.452	0.739
Braak	EN_L3_5_IT_3	IRS1	0.04	0.05	0.80	0.421	0.722
Braak	EN_L5_6_NP	IRS1	0.09	0.09	1.00	0.316	0.885
Braak	EN_L6B	IRS1	0.09	0.09	0.99	0.321	0.76
Braak	EN_L6_CT	IRS1	-0.01	0.09	-0.15	0.882	0.971
Braak	EN_L6_IT_1	IRS1	0.09	0.10	0.94	0.349	0.817
Braak	EN_L6_IT_2	IRS1	0.10	0.13	0.73	0.465	0.901
Braak	IN_ADARB2	IRS1	-0.01	0.07	-0.12	0.903	0.983
Braak	IN_LAMP5_LHX6	IRS1	0.11	0.09	1.21	0.226	0.703
Braak	IN_LAMP5_RELN	IRS1	0.11	0.07	1.72	0.085	0.533
Braak	IN_PVALB	IRS1	-0.06	0.05	-1.25	0.213	0.812
Braak	IN_PVALB_CHC	IRS1	0.03	0.07	0.35	0.723	0.943
Braak	IN_SST	IRS1	-0.03	0.07	-0.52	0.601	0.901
Braak	IN_VIP	IRS1	-0.03	0.04	-0.63	0.528	0.77
Braak	OPC	IRS1	0.02	0.06	0.30	0.766	0.923
Braak	Oligo	IRS1	0.35	0.08	4.24	2.24e-05	0.00634
Braak	VLMC	IRS1	0.06	0.16	0.35	0.723	0.93
Braak	Astro	IRS2	0.27	0.10	2.79	0.00526	0.0471
Braak	EN_L2_3_IT	IRS2	0.11	0.04	2.94	0.00326	0.0666
Braak	EN_L3_5_IT_1	IRS2	0.11	0.05	1.99	0.0463	0.312
Braak	EN_L3_5_IT_2	IRS2	0.03	0.04	0.77	0.442	0.734
Braak	EN_L3_5_IT_3	IRS2	0.09	0.04	2.08	0.0377	0.216
Braak	EN_L5_6_NP	IRS2	0.11	0.08	1.37	0.17	0.792
Braak	EN_L5_ET	IRS2	-0.24	0.37	-0.65	0.513	0.968
Braak	EN_L6B	IRS2	0.17	0.08	2.23	0.0257	0.308
Braak	EN_L6_CT	IRS2	0.23	0.07	3.23	0.00124	0.0476
Braak	EN_L6_IT_1	IRS2	0.10	0.06	1.78	0.0756	0.531
Braak	EN_L6_IT_2	IRS2	0.12	0.07	1.71	0.0865	0.614
Braak	IN_ADARB2	IRS2	0.08	0.05	1.53	0.127	0.642
Braak	IN_LAMP5_LHX6	IRS2	0.05	0.06	0.80	0.426	0.832
Braak	IN_LAMP5_RELN	IRS2	0.00	0.05	0.03	0.979	0.995
Braak	IN_PVALB	IRS2	-0.01	0.04	-0.18	0.857	0.987
Braak	IN_PVALB_CHC	IRS2	0.09	0.08	1.16	0.248	0.735
Braak	IN_SST	IRS2	0.02	0.05	0.48	0.629	0.912
Braak	IN_VIP	IRS2	0.04	0.04	1.19	0.233	0.534
Braak	Micro	IRS2	0.15	0.10	1.53	0.126	0.452
Braak	OPC	IRS2	0.10	0.06	1.59	0.112	0.452
Braak	Oligo	IRS2	0.25	0.05	4.94	7.85e-07	0.00103
Braak	PVM	IRS2	-0.08	0.17	-0.51	0.61	0.992
Braak	EN_L3_5_IT_3	IRS4	0.12	0.11	1.07	0.282	0.6
Braak	EN_L6B	IRS4	0.30	0.46	0.66	0.512	0.863
Braak	IN_ADARB2	IRS4	0.01	0.10	0.12	0.904	0.983
Braak	IN_SST	IRS4	0.28	0.14	2.09	0.0369	0.414
Braak	IN_VIP	IRS4	0.11	0.08	1.32	0.185	0.481
Braak	Oligo	IRS4	0.47	0.12	3.76	0.00017	0.0155
Braak	Astro	ISCA1	-0.09	0.04	-2.15	0.0319	0.147
Braak	EN_L2_3_IT	ISCA1	0.03	0.03	1.16	0.245	0.592
Braak	EN_L3_5_IT_1	ISCA1	0.09	0.06	1.57	0.117	0.462
Braak	EN_L3_5_IT_2	ISCA1	-0.03	0.04	-0.68	0.496	0.772
Braak	EN_L3_5_IT_3	ISCA1	0.00	0.04	0.11	0.909	0.969
Braak	EN_L5_6_NP	ISCA1	0.07	0.08	0.92	0.357	0.895
Braak	EN_L5_ET	ISCA1	0.06	0.59	0.10	0.922	0.996
Braak	EN_L6B	ISCA1	-0.08	0.07	-1.09	0.276	0.729
Braak	EN_L6_CT	ISCA1	0.08	0.06	1.39	0.163	0.565
Braak	EN_L6_IT_1	ISCA1	-0.00	0.06	-0.02	0.987	0.998
Braak	EN_L6_IT_2	ISCA1	-0.01	0.07	-0.16	0.87	0.978
Braak	Endo	ISCA1	0.40	0.36	1.11	0.269	0.843
Braak	IN_ADARB2	ISCA1	0.14	0.07	2.03	0.0421	0.473
Braak	IN_LAMP5_LHX6	ISCA1	0.00	0.08	0.03	0.976	0.993
Braak	IN_LAMP5_RELN	ISCA1	0.04	0.06	0.65	0.516	0.874
Braak	IN_PVALB	ISCA1	-0.01	0.04	-0.20	0.841	0.983
Braak	IN_PVALB_CHC	ISCA1	-0.04	0.08	-0.46	0.644	0.921
Braak	IN_SST	ISCA1	0.03	0.05	0.53	0.6	0.9
Braak	IN_VIP	ISCA1	0.08	0.04	1.95	0.0516	0.251
Braak	Micro	ISCA1	0.09	0.08	1.16	0.248	0.616
Braak	OPC	ISCA1	0.01	0.04	0.22	0.823	0.945
Braak	Oligo	ISCA1	0.06	0.03	2.22	0.0265	0.194
Braak	PC	ISCA1	0.19	0.35	0.56	0.576	0.946
Braak	Astro	ISCA2	0.06	0.06	0.87	0.385	0.63
Braak	EN_L2_3_IT	ISCA2	0.09	0.06	1.39	0.165	0.496
Braak	EN_L3_5_IT_2	ISCA2	0.12	0.09	1.35	0.178	0.492
Braak	EN_L3_5_IT_3	ISCA2	-0.02	0.08	-0.28	0.779	0.92
Braak	IN_PVALB	ISCA2	0.03	0.09	0.39	0.694	0.967
Braak	IN_VIP	ISCA2	0.01	0.08	0.17	0.868	0.948
Braak	OPC	ISCA2	-0.07	0.10	-0.69	0.49	0.784
Braak	Oligo	ISCA2	0.07	0.05	1.61	0.106	0.379
Braak	Astro	ISCU	-0.04	0.05	-0.81	0.415	0.657
Braak	EN_L2_3_IT	ISCU	0.01	0.04	0.26	0.798	0.929
Braak	EN_L3_5_IT_1	ISCU	0.08	0.05	1.56	0.119	0.466
Braak	EN_L3_5_IT_2	ISCU	-0.03	0.04	-0.79	0.432	0.728
Braak	EN_L3_5_IT_3	ISCU	-0.03	0.04	-0.78	0.436	0.732
Braak	EN_L5_6_NP	ISCU	0.06	0.09	0.70	0.481	0.925
Braak	EN_L5_ET	ISCU	-0.04	0.50	-0.07	0.943	0.996
Braak	EN_L6B	ISCU	-0.00	0.09	-0.05	0.958	0.993
Braak	EN_L6_CT	ISCU	0.09	0.07	1.32	0.186	0.591
Braak	EN_L6_IT_1	ISCU	0.05	0.06	0.77	0.441	0.859
Braak	EN_L6_IT_2	ISCU	0.17	0.09	1.92	0.055	0.548
Braak	IN_ADARB2	ISCU	0.07	0.07	1.07	0.284	0.777
Braak	IN_LAMP5_LHX6	ISCU	-0.07	0.08	-0.95	0.342	0.791
Braak	IN_LAMP5_RELN	ISCU	0.01	0.06	0.20	0.838	0.97
Braak	IN_PVALB	ISCU	-0.02	0.05	-0.47	0.638	0.957
Braak	IN_PVALB_CHC	ISCU	-0.12	0.08	-1.51	0.131	0.608
Braak	IN_SST	ISCU	0.05	0.06	0.81	0.416	0.833
Braak	IN_VIP	ISCU	-0.07	0.04	-1.73	0.0835	0.318
Braak	Micro	ISCU	0.09	0.07	1.42	0.157	0.5
Braak	OPC	ISCU	-0.03	0.05	-0.53	0.598	0.841
Braak	Oligo	ISCU	0.02	0.03	0.46	0.644	0.849
Braak	Astro	ISG15	0.24	0.11	2.07	0.0381	0.164
Braak	EN_L2_3_IT	ISG15	-0.21	0.10	-2.02	0.0433	0.265
Braak	Endo	ISG15	-0.35	0.56	-0.63	0.531	0.932
Braak	IN_ADARB2	ISG15	0.07	0.12	0.59	0.558	0.903
Braak	IN_SST	ISG15	-0.36	0.12	-3.05	0.00226	0.133
Braak	IN_VIP	ISG15	-0.17	0.10	-1.66	0.0966	0.343
Braak	OPC	ISG15	0.09	0.12	0.75	0.451	0.759
Braak	Oligo	ISG15	-0.13	0.11	-1.13	0.259	0.57
Braak	EN_L2_3_IT	ISG20	0.10	0.13	0.77	0.444	0.75
Braak	IN_PVALB	ISG20	-0.04	0.09	-0.44	0.661	0.96
Braak	OPC	ISG20	0.35	0.14	2.60	0.0092	0.188
Braak	Oligo	ISG20	0.25	0.06	3.85	0.000116	0.0129
Braak	Astro	ISG20L2	0.02	0.06	0.44	0.659	0.826
Braak	EN_L2_3_IT	ISG20L2	-0.10	0.04	-2.78	0.00536	0.0862
Braak	EN_L3_5_IT_1	ISG20L2	-0.17	0.07	-2.45	0.0144	0.182
Braak	EN_L3_5_IT_2	ISG20L2	-0.17	0.05	-3.69	0.000221	0.00808
Braak	EN_L3_5_IT_3	ISG20L2	-0.09	0.05	-1.76	0.0779	0.318
Braak	EN_L5_6_NP	ISG20L2	-0.12	0.10	-1.25	0.211	0.822
Braak	EN_L6B	ISG20L2	-0.08	0.10	-0.80	0.425	0.822
Braak	EN_L6_CT	ISG20L2	-0.18	0.08	-2.13	0.0333	0.281
Braak	EN_L6_IT_1	ISG20L2	-0.08	0.07	-1.22	0.223	0.735
Braak	EN_L6_IT_2	ISG20L2	-0.10	0.10	-1.04	0.299	0.819
Braak	IN_ADARB2	ISG20L2	-0.08	0.08	-0.99	0.323	0.8
Braak	IN_LAMP5_LHX6	ISG20L2	0.19	0.10	1.85	0.0643	0.501
Braak	IN_LAMP5_RELN	ISG20L2	0.00	0.08	0.01	0.994	0.999
Braak	IN_PVALB	ISG20L2	-0.07	0.06	-1.26	0.208	0.807
Braak	IN_PVALB_CHC	ISG20L2	0.09	0.36	0.25	0.804	0.96
Braak	IN_SST	ISG20L2	-0.04	0.07	-0.60	0.546	0.882
Braak	IN_VIP	ISG20L2	-0.11	0.05	-2.08	0.0376	0.214
Braak	Micro	ISG20L2	0.14	0.09	1.61	0.107	0.418
Braak	OPC	ISG20L2	0.00	0.07	0.04	0.968	0.99
Braak	Oligo	ISG20L2	-0.06	0.04	-1.39	0.164	0.462
Braak	EN_L2_3_IT	ISLR	0.20	0.12	1.73	0.0829	0.365
Braak	EN_L6_IT_1	ISLR	-0.09	0.11	-0.82	0.411	0.848
Braak	EN_L6_IT_2	ISLR	0.22	0.44	0.50	0.618	0.945
Braak	Astro	ISLR2	-0.13	0.11	-1.24	0.214	0.454
Braak	EN_L2_3_IT	ISLR2	0.01	0.08	0.17	0.862	0.953
Braak	EN_L3_5_IT_1	ISLR2	0.09	0.11	0.81	0.416	0.75
Braak	EN_L3_5_IT_2	ISLR2	0.27	0.12	2.22	0.0261	0.18
Braak	EN_L3_5_IT_3	ISLR2	-0.06	0.12	-0.51	0.612	0.84
Braak	EN_L6B	ISLR2	-0.25	0.11	-2.28	0.0224	0.294
Braak	EN_L6_CT	ISLR2	-0.34	0.10	-3.46	0.000531	0.0288
Braak	EN_L6_IT_1	ISLR2	-0.08	0.09	-0.88	0.381	0.831
Braak	EN_L6_IT_2	ISLR2	-0.36	0.13	-2.69	0.00706	0.292
Braak	IN_ADARB2	ISLR2	0.04	0.10	0.37	0.709	0.944
Braak	IN_VIP	ISLR2	0.13	0.08	1.53	0.127	0.392
Braak	Oligo	ISLR2	-0.02	0.09	-0.18	0.859	0.949
Braak	Astro	ISM1	0.16	0.14	1.18	0.239	0.483
Braak	EN_L2_3_IT	ISM1	-0.12	0.10	-1.12	0.261	0.607
Braak	IN_LAMP5_LHX6	ISM1	-0.27	0.17	-1.62	0.106	0.572
Braak	IN_PVALB	ISM1	-0.20	0.12	-1.65	0.098	0.696
Braak	IN_SST	ISM1	-0.15	0.12	-1.32	0.188	0.684
Braak	IN_VIP	ISM1	-0.26	0.10	-2.63	0.00856	0.0998
Braak	Oligo	ISM1	-0.12	0.12	-0.97	0.334	0.641
Braak	PC	ISM1	0.03	0.59	0.05	0.957	0.998
Braak	VLMC	ISM1	-0.94	0.22	-4.34	1.4e-05	0.0235
Braak	EN_L2_3_IT	ISM2	0.04	0.12	0.37	0.708	0.892
Braak	Astro	ISOC1	-0.04	0.10	-0.44	0.662	0.827
Braak	EN_L2_3_IT	ISOC1	0.25	0.10	2.54	0.0112	0.132
Braak	EN_L3_5_IT_1	ISOC1	0.28	0.12	2.23	0.0259	0.239
Braak	EN_L3_5_IT_3	ISOC1	0.08	0.10	0.85	0.395	0.701
Braak	EN_L6_IT_1	ISOC1	-0.16	0.47	-0.35	0.729	0.949
Braak	IN_ADARB2	ISOC1	0.26	0.12	2.10	0.0359	0.453
Braak	IN_PVALB	ISOC1	0.30	0.14	2.24	0.0254	0.467
Braak	IN_SST	ISOC1	0.02	0.08	0.21	0.832	0.967
Braak	IN_VIP	ISOC1	0.09	0.07	1.21	0.226	0.527
Braak	OPC	ISOC1	0.10	0.10	1.05	0.295	0.647
Braak	Oligo	ISOC1	0.06	0.07	0.82	0.41	0.703
Braak	Astro	ISOC2	0.00	0.06	0.05	0.957	0.981
Braak	EN_L2_3_IT	ISOC2	0.11	0.06	1.89	0.0586	0.309
Braak	EN_L3_5_IT_1	ISOC2	0.09	0.10	0.91	0.365	0.721
Braak	EN_L3_5_IT_2	ISOC2	0.17	0.07	2.27	0.0233	0.168
Braak	EN_L3_5_IT_3	ISOC2	0.12	0.09	1.35	0.178	0.481
Braak	EN_L6_IT_1	ISOC2	-0.49	0.40	-1.20	0.228	0.741
Braak	IN_PVALB	ISOC2	0.08	0.08	1.04	0.299	0.856
Braak	IN_SST	ISOC2	0.08	0.09	0.90	0.366	0.81
Braak	IN_VIP	ISOC2	0.06	0.07	0.84	0.399	0.681
Braak	OPC	ISOC2	0.07	0.07	0.99	0.322	0.667
Braak	Oligo	ISOC2	0.05	0.04	1.20	0.232	0.54
Braak	Astro	IST1	0.02	0.03	0.57	0.565	0.765
Braak	EN_L2_3_IT	IST1	0.01	0.02	0.60	0.551	0.814
Braak	EN_L3_5_IT_1	IST1	0.05	0.04	1.20	0.229	0.606
Braak	EN_L3_5_IT_2	IST1	0.04	0.03	1.17	0.241	0.562
Braak	EN_L3_5_IT_3	IST1	0.02	0.03	0.71	0.475	0.759
Braak	EN_L5_6_NP	IST1	-0.10	0.05	-1.95	0.0516	0.659
Braak	EN_L5_ET	IST1	-0.09	0.48	-0.18	0.856	0.993
Braak	EN_L6B	IST1	0.07	0.05	1.29	0.196	0.663
Braak	EN_L6_CT	IST1	0.01	0.04	0.12	0.905	0.976
Braak	EN_L6_IT_1	IST1	0.01	0.04	0.33	0.745	0.956
Braak	EN_L6_IT_2	IST1	0.13	0.06	2.20	0.0281	0.447
Braak	Endo	IST1	0.09	0.09	0.98	0.325	0.863
Braak	IN_ADARB2	IST1	-0.00	0.05	-0.03	0.979	0.995
Braak	IN_LAMP5_LHX6	IST1	0.04	0.06	0.67	0.506	0.871
Braak	IN_LAMP5_RELN	IST1	-0.04	0.04	-0.97	0.331	0.782
Braak	IN_PVALB	IST1	0.02	0.03	0.65	0.517	0.931
Braak	IN_PVALB_CHC	IST1	-0.04	0.05	-0.80	0.423	0.845
Braak	IN_SST	IST1	-0.03	0.04	-0.79	0.43	0.841
Braak	IN_VIP	IST1	0.03	0.03	1.20	0.231	0.532
Braak	Micro	IST1	-0.07	0.04	-1.75	0.0801	0.361
Braak	OPC	IST1	0.06	0.03	1.63	0.103	0.439
Braak	Oligo	IST1	0.06	0.02	2.37	0.0178	0.16
Braak	PC	IST1	0.11	0.10	1.07	0.283	0.905
Braak	PVM	IST1	0.04	0.13	0.28	0.777	0.992
Braak	VLMC	IST1	0.03	0.10	0.31	0.76	0.942
Braak	Astro	ISY1-RAB43	0.20	0.10	1.99	0.0468	0.186
Braak	EN_L2_3_IT	ISY1-RAB43	0.02	0.07	0.27	0.786	0.925
Braak	EN_L3_5_IT_2	ISY1-RAB43	-0.06	0.09	-0.67	0.504	0.776
Braak	EN_L3_5_IT_3	ISY1-RAB43	-0.03	0.10	-0.32	0.75	0.907
Braak	EN_L6_IT_1	ISY1-RAB43	-0.07	0.51	-0.15	0.884	0.979
Braak	IN_PVALB	ISY1-RAB43	0.77	0.35	2.18	0.0296	0.494
Braak	Oligo	ISY1-RAB43	0.10	0.08	1.29	0.196	0.501
Braak	Astro	ISYNA1	0.46	0.10	4.62	3.81e-06	0.0004
Braak	EN_L2_3_IT	ISYNA1	-0.09	0.10	-0.83	0.408	0.726
Braak	IN_SST	ISYNA1	-0.02	0.11	-0.19	0.853	0.971
Braak	IN_VIP	ISYNA1	-0.16	0.08	-2.03	0.0424	0.227
Braak	Oligo	ISYNA1	-0.08	0.10	-0.77	0.443	0.728
Braak	PC	ISYNA1	0.18	0.11	1.60	0.108	0.786
Braak	Adaptive	ITCH	-0.07	0.14	-0.49	0.621	0.992
Braak	Astro	ITCH	0.03	0.03	1.10	0.271	0.519
Braak	EN_L2_3_IT	ITCH	0.01	0.02	0.29	0.773	0.92
Braak	EN_L3_5_IT_1	ITCH	-0.02	0.03	-0.75	0.454	0.773
Braak	EN_L3_5_IT_2	ITCH	-0.01	0.02	-0.37	0.714	0.894
Braak	EN_L3_5_IT_3	ITCH	0.01	0.02	0.38	0.708	0.883
Braak	EN_L5_6_NP	ITCH	-0.01	0.05	-0.12	0.907	0.996
Braak	EN_L5_ET	ITCH	-0.01	0.33	-0.04	0.972	0.997
Braak	EN_L6B	ITCH	0.03	0.04	0.80	0.422	0.821
Braak	EN_L6_CT	ITCH	0.01	0.03	0.35	0.726	0.916
Braak	EN_L6_IT_1	ITCH	-0.01	0.03	-0.27	0.789	0.967
Braak	EN_L6_IT_2	ITCH	-0.05	0.05	-1.10	0.273	0.804
Braak	Endo	ITCH	-0.09	0.07	-1.20	0.231	0.815
Braak	IN_ADARB2	ITCH	-0.04	0.04	-1.04	0.299	0.787
Braak	IN_LAMP5_LHX6	ITCH	-0.01	0.04	-0.19	0.847	0.967
Braak	IN_LAMP5_RELN	ITCH	0.02	0.03	0.44	0.658	0.925
Braak	IN_PVALB	ITCH	-0.01	0.03	-0.51	0.608	0.954
Braak	IN_PVALB_CHC	ITCH	-0.06	0.04	-1.43	0.154	0.638
Braak	IN_SST	ITCH	-0.03	0.03	-0.99	0.32	0.787
Braak	IN_VIP	ITCH	-0.01	0.02	-0.28	0.783	0.91
Braak	Micro	ITCH	0.06	0.03	1.97	0.0491	0.275
Braak	OPC	ITCH	0.00	0.03	0.14	0.89	0.968
Braak	Oligo	ITCH	-0.01	0.02	-0.43	0.664	0.858
Braak	PC	ITCH	-0.01	0.08	-0.09	0.926	0.998
Braak	PVM	ITCH	-0.04	0.09	-0.46	0.643	0.992
Braak	SMC	ITCH	-0.02	0.18	-0.11	0.915	0.999
Braak	VLMC	ITCH	0.05	0.08	0.67	0.504	0.832
Braak	Adaptive	ITFG1	-0.24	0.15	-1.61	0.108	0.96
Braak	Astro	ITFG1	-0.04	0.03	-1.25	0.212	0.452
Braak	EN_L2_3_IT	ITFG1	-0.04	0.03	-1.43	0.151	0.477
Braak	EN_L3_5_IT_1	ITFG1	0.03	0.03	1.00	0.316	0.68
Braak	EN_L3_5_IT_2	ITFG1	-0.03	0.03	-0.90	0.37	0.677
Braak	EN_L3_5_IT_3	ITFG1	-0.05	0.03	-1.84	0.0652	0.288
Braak	EN_L5_6_NP	ITFG1	0.01	0.04	0.19	0.849	0.987
Braak	EN_L5_ET	ITFG1	0.23	0.28	0.84	0.402	0.959
Braak	EN_L6B	ITFG1	-0.01	0.04	-0.13	0.894	0.979
Braak	EN_L6_CT	ITFG1	-0.09	0.04	-2.53	0.0115	0.162
Braak	EN_L6_IT_1	ITFG1	-0.05	0.04	-1.35	0.178	0.697
Braak	EN_L6_IT_2	ITFG1	-0.02	0.04	-0.37	0.708	0.953
Braak	Endo	ITFG1	-0.18	0.07	-2.41	0.016	0.405
Braak	IN_ADARB2	ITFG1	-0.06	0.04	-1.57	0.117	0.632
Braak	IN_LAMP5_LHX6	ITFG1	0.05	0.04	1.25	0.212	0.694
Braak	IN_LAMP5_RELN	ITFG1	0.03	0.03	0.87	0.385	0.814
Braak	IN_PVALB	ITFG1	0.00	0.03	0.01	0.996	1
Braak	IN_PVALB_CHC	ITFG1	0.02	0.04	0.39	0.699	0.934
Braak	IN_SST	ITFG1	-0.02	0.03	-0.52	0.601	0.901
Braak	IN_VIP	ITFG1	-0.02	0.03	-0.97	0.334	0.63
Braak	Micro	ITFG1	-0.07	0.03	-2.23	0.0259	0.195
Braak	OPC	ITFG1	-0.01	0.02	-0.56	0.573	0.828
Braak	Oligo	ITFG1	-0.07	0.03	-1.98	0.0476	0.255
Braak	PC	ITFG1	-0.11	0.08	-1.39	0.166	0.832
Braak	PVM	ITFG1	0.08	0.10	0.84	0.403	0.992
Braak	SMC	ITFG1	-0.15	0.22	-0.67	0.504	0.999
Braak	VLMC	ITFG1	-0.02	0.08	-0.28	0.779	0.947
Braak	Astro	ITFG2	0.01	0.04	0.30	0.766	0.887
Braak	EN_L2_3_IT	ITFG2	-0.10	0.04	-2.71	0.00676	0.0981
Braak	EN_L3_5_IT_1	ITFG2	0.05	0.06	0.88	0.379	0.729
Braak	EN_L3_5_IT_2	ITFG2	-0.07	0.04	-1.72	0.0847	0.341
Braak	EN_L3_5_IT_3	ITFG2	-0.02	0.04	-0.41	0.684	0.873
Braak	EN_L5_6_NP	ITFG2	-0.07	0.07	-0.89	0.372	0.903
Braak	EN_L5_ET	ITFG2	-1.06	0.64	-1.65	0.0995	0.848
Braak	EN_L6B	ITFG2	-0.01	0.07	-0.20	0.841	0.967
Braak	EN_L6_CT	ITFG2	-0.03	0.06	-0.55	0.585	0.863
Braak	EN_L6_IT_1	ITFG2	-0.02	0.06	-0.33	0.738	0.953
Braak	EN_L6_IT_2	ITFG2	-0.02	0.07	-0.30	0.761	0.961
Braak	IN_ADARB2	ITFG2	0.02	0.07	0.32	0.75	0.954
Braak	IN_LAMP5_LHX6	ITFG2	-0.14	0.07	-1.95	0.0512	0.46
Braak	IN_LAMP5_RELN	ITFG2	-0.11	0.06	-1.78	0.075	0.514
Braak	IN_PVALB	ITFG2	0.01	0.04	0.26	0.797	0.978
Braak	IN_PVALB_CHC	ITFG2	-0.05	0.08	-0.71	0.479	0.867
Braak	IN_SST	ITFG2	-0.02	0.05	-0.41	0.684	0.927
Braak	IN_VIP	ITFG2	0.03	0.04	0.67	0.502	0.754
Braak	Micro	ITFG2	-0.01	0.06	-0.10	0.922	0.979
Braak	OPC	ITFG2	-0.01	0.05	-0.15	0.882	0.966
Braak	Oligo	ITFG2	0.06	0.03	1.95	0.0511	0.263
Braak	PC	ITFG2	-0.73	0.40	-1.84	0.0664	0.74
Braak	Astro	ITGA1	0.11	0.09	1.30	0.193	0.426
Braak	EN_L2_3_IT	ITGA1	0.05	0.07	0.74	0.458	0.76
Braak	EN_L3_5_IT_2	ITGA1	0.18	0.09	1.89	0.0594	0.283
Braak	EN_L3_5_IT_3	ITGA1	0.15	0.10	1.54	0.124	0.405
Braak	EN_L6B	ITGA1	-0.47	0.16	-3.01	0.00257	0.111
Braak	EN_L6_IT_1	ITGA1	-0.23	0.42	-0.55	0.581	0.912
Braak	Endo	ITGA1	0.01	0.10	0.09	0.926	0.991
Braak	IN_PVALB	ITGA1	-0.11	0.11	-1.02	0.307	0.858
Braak	IN_PVALB_CHC	ITGA1	-0.00	0.19	-0.01	0.992	0.998
Braak	IN_SST	ITGA1	-0.17	0.09	-1.97	0.049	0.451
Braak	IN_VIP	ITGA1	-0.03	0.08	-0.43	0.665	0.852
Braak	Oligo	ITGA1	0.05	0.07	0.76	0.448	0.731
Braak	PC	ITGA1	-0.23	0.09	-2.53	0.0113	0.632
Braak	SMC	ITGA1	-0.39	0.23	-1.72	0.0848	0.999
Braak	VLMC	ITGA1	-0.06	0.14	-0.39	0.698	0.917
Braak	Astro	ITGA10	0.05	0.13	0.36	0.719	0.861
Braak	EN_L2_3_IT	ITGA10	-0.09	0.12	-0.78	0.434	0.743
Braak	EN_L3_5_IT_2	ITGA10	-0.16	0.13	-1.22	0.221	0.54
Braak	EN_L3_5_IT_3	ITGA10	-0.06	0.14	-0.42	0.673	0.869
Braak	Endo	ITGA10	0.05	0.50	0.11	0.914	0.991
Braak	IN_PVALB	ITGA10	-0.13	0.11	-1.16	0.245	0.831
Braak	IN_SST	ITGA10	-0.14	0.12	-1.13	0.258	0.748
Braak	IN_VIP	ITGA10	-0.07	0.10	-0.66	0.511	0.76
Braak	Oligo	ITGA10	0.05	0.10	0.55	0.585	0.814
Braak	PC	ITGA10	-0.03	0.10	-0.27	0.788	0.979
Braak	SMC	ITGA10	0.30	0.76	0.39	0.696	0.999
Braak	VLMC	ITGA10	-0.31	0.14	-2.18	0.0289	0.285
Braak	Astro	ITGA11	-0.18	0.44	-0.41	0.682	0.839
Braak	EN_L2_3_IT	ITGA11	-0.07	0.10	-0.72	0.471	0.768
Braak	EN_L3_5_IT_1	ITGA11	-0.08	0.06	-1.34	0.181	0.556
Braak	EN_L3_5_IT_2	ITGA11	-0.11	0.11	-1.02	0.31	0.627
Braak	EN_L3_5_IT_3	ITGA11	-0.37	0.11	-3.36	0.000771	0.0202
Braak	EN_L6B	ITGA11	-0.30	0.22	-1.37	0.169	0.629
Braak	EN_L6_IT_1	ITGA11	0.69	0.49	1.40	0.162	0.68
Braak	EN_L6_IT_2	ITGA11	-0.02	0.11	-0.22	0.827	0.97
Braak	Oligo	ITGA11	-0.05	0.13	-0.42	0.677	0.865
Braak	PC	ITGA11	0.19	0.16	1.21	0.228	0.867
Braak	VLMC	ITGA11	-0.32	0.15	-2.15	0.0318	0.293
Braak	Astro	ITGA2	0.28	0.11	2.51	0.012	0.0799
Braak	EN_L2_3_IT	ITGA2	0.05	0.08	0.63	0.53	0.801
Braak	EN_L3_5_IT_2	ITGA2	0.07	0.10	0.69	0.488	0.766
Braak	EN_L3_5_IT_3	ITGA2	0.05	0.10	0.55	0.582	0.822
Braak	EN_L6_IT_1	ITGA2	0.02	0.42	0.04	0.967	0.994
Braak	Endo	ITGA2	0.17	0.13	1.34	0.181	0.778
Braak	IN_PVALB	ITGA2	0.05	0.10	0.46	0.648	0.958
Braak	IN_SST	ITGA2	-0.02	0.12	-0.19	0.851	0.97
Braak	IN_VIP	ITGA2	-0.03	0.09	-0.32	0.752	0.895
Braak	Micro	ITGA2	0.04	0.11	0.32	0.748	0.923
Braak	OPC	ITGA2	0.04	0.11	0.37	0.713	0.9
Braak	Oligo	ITGA2	-0.12	0.05	-2.61	0.00899	0.115
Braak	Astro	ITGA2B	0.15	0.09	1.72	0.0862	0.266
Braak	EN_L2_3_IT	ITGA2B	0.02	0.06	0.27	0.786	0.925
Braak	EN_L3_5_IT_1	ITGA2B	0.04	0.09	0.45	0.652	0.87
Braak	EN_L3_5_IT_2	ITGA2B	0.12	0.06	2.06	0.0396	0.225
Braak	EN_L3_5_IT_3	ITGA2B	-0.08	0.06	-1.37	0.171	0.472
Braak	EN_L5_6_NP	ITGA2B	1.02	0.43	2.36	0.0182	0.522
Braak	EN_L6_CT	ITGA2B	0.12	0.10	1.24	0.217	0.625
Braak	EN_L6_IT_1	ITGA2B	0.08	0.09	0.87	0.384	0.834
Braak	EN_L6_IT_2	ITGA2B	0.32	0.52	0.61	0.544	0.929
Braak	IN_PVALB	ITGA2B	0.20	0.09	2.15	0.0312	0.503
Braak	IN_SST	ITGA2B	-0.04	0.09	-0.44	0.662	0.921
Braak	IN_VIP	ITGA2B	0.00	0.08	0.03	0.98	0.992
Braak	OPC	ITGA2B	0.11	0.08	1.41	0.157	0.514
Braak	Oligo	ITGA2B	-0.07	0.06	-1.09	0.276	0.587
Braak	Astro	ITGA3	0.52	0.10	5.34	9.33e-08	2.88e-05
Braak	EN_L2_3_IT	ITGA3	0.03	0.03	1.13	0.26	0.607
Braak	EN_L3_5_IT_1	ITGA3	0.11	0.05	2.37	0.018	0.203
Braak	EN_L3_5_IT_2	ITGA3	0.06	0.04	1.45	0.148	0.448
Braak	EN_L3_5_IT_3	ITGA3	0.04	0.04	0.91	0.361	0.672
Braak	EN_L5_6_NP	ITGA3	-0.07	0.06	-1.07	0.285	0.875
Braak	EN_L5_ET	ITGA3	-0.19	0.58	-0.32	0.746	0.981
Braak	EN_L6B	ITGA3	0.02	0.06	0.34	0.733	0.939
Braak	EN_L6_CT	ITGA3	0.05	0.06	0.87	0.386	0.754
Braak	EN_L6_IT_1	ITGA3	0.06	0.05	1.14	0.254	0.758
Braak	EN_L6_IT_2	ITGA3	-0.03	0.07	-0.45	0.651	0.95
Braak	IN_ADARB2	ITGA3	-0.02	0.06	-0.26	0.797	0.969
Braak	IN_LAMP5_LHX6	ITGA3	-0.08	0.06	-1.20	0.23	0.705
Braak	IN_LAMP5_RELN	ITGA3	0.03	0.06	0.44	0.659	0.925
Braak	IN_PVALB	ITGA3	-0.01	0.04	-0.27	0.785	0.976
Braak	IN_PVALB_CHC	ITGA3	-0.02	0.09	-0.17	0.862	0.969
Braak	IN_SST	ITGA3	0.02	0.05	0.44	0.661	0.921
Braak	IN_VIP	ITGA3	-0.11	0.04	-2.98	0.00288	0.056
Braak	OPC	ITGA3	0.09	0.12	0.74	0.457	0.762
Braak	Oligo	ITGA3	0.02	0.08	0.24	0.809	0.926
Braak	Adaptive	ITGA4	-0.23	0.19	-1.24	0.215	0.96
Braak	EN_L2_3_IT	ITGA4	0.01	0.08	0.08	0.933	0.977
Braak	EN_L3_5_IT_1	ITGA4	-0.32	0.13	-2.40	0.0163	0.192
Braak	EN_L3_5_IT_2	ITGA4	-0.17	0.10	-1.67	0.0943	0.36
Braak	Micro	ITGA4	1.88	0.76	2.46	0.0139	0.135
Braak	OPC	ITGA4	-0.38	0.15	-2.58	0.00976	0.192
Braak	Oligo	ITGA4	-0.08	0.12	-0.68	0.494	0.761
Braak	PC	ITGA4	-0.78	0.52	-1.50	0.134	0.812
Braak	Astro	ITGA5	0.19	0.13	1.51	0.131	0.341
Braak	EN_L2_3_IT	ITGA5	-0.15	0.10	-1.57	0.117	0.425
Braak	EN_L3_5_IT_2	ITGA5	-0.15	0.09	-1.56	0.12	0.403
Braak	EN_L3_5_IT_3	ITGA5	-0.08	0.09	-0.90	0.367	0.677
Braak	Endo	ITGA5	0.48	0.15	3.20	0.00139	0.207
Braak	IN_PVALB	ITGA5	0.01	0.10	0.14	0.892	0.992
Braak	Micro	ITGA5	0.03	0.08	0.33	0.743	0.919
Braak	VLMC	ITGA5	0.72	0.17	4.30	1.73e-05	0.0235
Braak	Astro	ITGA6	0.11	0.05	2.10	0.0358	0.158
Braak	EN_L2_3_IT	ITGA6	0.01	0.08	0.16	0.871	0.956
Braak	EN_L3_5_IT_2	ITGA6	0.12	0.16	0.77	0.441	0.734
Braak	EN_L3_5_IT_3	ITGA6	0.14	0.12	1.18	0.237	0.551
Braak	EN_L5_6_NP	ITGA6	-0.33	0.16	-2.05	0.0404	0.631
Braak	EN_L6B	ITGA6	0.47	0.20	2.41	0.0158	0.261
Braak	EN_L6_CT	ITGA6	0.12	0.17	0.67	0.502	0.822
Braak	EN_L6_IT_1	ITGA6	-0.04	0.15	-0.27	0.791	0.967
Braak	Endo	ITGA6	-0.14	0.08	-1.68	0.0932	0.673
Braak	IN_ADARB2	ITGA6	-0.19	0.10	-1.89	0.0586	0.513
Braak	IN_LAMP5_LHX6	ITGA6	0.03	0.08	0.31	0.753	0.947
Braak	IN_LAMP5_RELN	ITGA6	0.06	0.08	0.77	0.441	0.84
Braak	IN_PVALB	ITGA6	-0.15	0.12	-1.27	0.206	0.804
Braak	IN_VIP	ITGA6	-0.16	0.09	-1.72	0.0861	0.324
Braak	Micro	ITGA6	-0.12	0.10	-1.14	0.253	0.621
Braak	Oligo	ITGA6	0.02	0.06	0.33	0.741	0.895
Braak	Astro	ITGA7	-0.04	0.04	-0.98	0.327	0.576
Braak	EN_L2_3_IT	ITGA7	0.08	0.05	1.49	0.137	0.455
Braak	EN_L3_5_IT_1	ITGA7	0.22	0.08	2.74	0.00621	0.116
Braak	EN_L3_5_IT_2	ITGA7	0.03	0.07	0.45	0.652	0.862
Braak	EN_L3_5_IT_3	ITGA7	0.02	0.09	0.20	0.843	0.946
Braak	EN_L5_6_NP	ITGA7	0.39	0.39	0.99	0.323	0.887
Braak	EN_L5_ET	ITGA7	-0.83	0.45	-1.85	0.0646	0.8
Braak	EN_L6B	ITGA7	0.10	0.44	0.22	0.824	0.964
Braak	EN_L6_CT	ITGA7	0.18	0.11	1.74	0.0825	0.426
Braak	EN_L6_IT_1	ITGA7	0.28	0.08	3.49	0.000477	0.0588
Braak	EN_L6_IT_2	ITGA7	0.18	0.08	2.16	0.0309	0.459
Braak	IN_ADARB2	ITGA7	0.10	0.07	1.42	0.155	0.678
Braak	IN_LAMP5_LHX6	ITGA7	0.06	0.11	0.57	0.568	0.891
Braak	IN_LAMP5_RELN	ITGA7	0.04	0.08	0.48	0.629	0.916
Braak	IN_PVALB	ITGA7	0.03	0.07	0.39	0.694	0.967
Braak	IN_PVALB_CHC	ITGA7	0.10	0.10	1.03	0.304	0.776
Braak	IN_SST	ITGA7	0.25	0.09	2.64	0.00832	0.232
Braak	IN_VIP	ITGA7	0.01	0.05	0.12	0.903	0.964
Braak	Micro	ITGA7	0.05	0.12	0.42	0.677	0.892
Braak	OPC	ITGA7	0.05	0.09	0.56	0.573	0.828
Braak	Oligo	ITGA7	-0.02	0.06	-0.39	0.696	0.874
Braak	PC	ITGA7	-0.16	0.10	-1.59	0.112	0.786
Braak	SMC	ITGA7	-1.15	0.68	-1.68	0.0923	0.999
Braak	Astro	ITGA8	-0.03	0.08	-0.46	0.647	0.817
Braak	EN_L2_3_IT	ITGA8	-0.06	0.11	-0.60	0.55	0.813
Braak	EN_L3_5_IT_1	ITGA8	0.12	0.17	0.71	0.475	0.785
Braak	EN_L3_5_IT_2	ITGA8	0.11	0.10	1.11	0.268	0.589
Braak	EN_L3_5_IT_3	ITGA8	-0.09	0.12	-0.72	0.471	0.756
Braak	EN_L5_6_NP	ITGA8	0.00	0.07	0.06	0.954	0.999
Braak	EN_L5_ET	ITGA8	-0.83	0.58	-1.44	0.149	0.877
Braak	EN_L6B	ITGA8	-0.01	0.12	-0.06	0.954	0.991
Braak	EN_L6_CT	ITGA8	0.31	0.19	1.68	0.0935	0.449
Braak	EN_L6_IT_1	ITGA8	0.45	0.57	0.79	0.432	0.856
Braak	IN_ADARB2	ITGA8	0.27	0.14	1.94	0.0519	0.503
Braak	IN_LAMP5_LHX6	ITGA8	0.12	0.06	2.21	0.0268	0.372
Braak	IN_PVALB	ITGA8	0.01	0.11	0.09	0.927	0.996
Braak	IN_PVALB_CHC	ITGA8	0.03	0.07	0.45	0.655	0.924
Braak	IN_SST	ITGA8	0.14	0.15	0.95	0.34	0.799
Braak	IN_VIP	ITGA8	0.08	0.05	1.53	0.127	0.393
Braak	OPC	ITGA8	0.07	0.09	0.81	0.415	0.737
Braak	Oligo	ITGA8	0.05	0.06	0.84	0.399	0.693
Braak	SMC	ITGA8	-0.65	0.33	-1.99	0.0469	0.999
Braak	VLMC	ITGA8	-0.12	0.20	-0.62	0.532	0.848
Braak	Astro	ITGA9	0.12	0.07	1.86	0.0633	0.223
Braak	EN_L2_3_IT	ITGA9	-0.13	0.04	-2.90	0.00379	0.072
Braak	EN_L3_5_IT_1	ITGA9	0.00	0.07	0.05	0.962	0.989
Braak	EN_L3_5_IT_2	ITGA9	0.07	0.06	1.09	0.274	0.594
Braak	EN_L3_5_IT_3	ITGA9	0.01	0.06	0.19	0.851	0.949
Braak	EN_L5_6_NP	ITGA9	-0.00	0.07	-0.03	0.972	0.999
Braak	EN_L5_ET	ITGA9	-0.68	0.37	-1.84	0.0658	0.8
Braak	EN_L6B	ITGA9	-0.03	0.10	-0.28	0.779	0.953
Braak	EN_L6_CT	ITGA9	-0.02	0.07	-0.27	0.783	0.939
Braak	EN_L6_IT_1	ITGA9	0.01	0.08	0.16	0.869	0.977
Braak	EN_L6_IT_2	ITGA9	-0.03	0.09	-0.37	0.71	0.953
Braak	Endo	ITGA9	1.49	0.42	3.60	0.000317	0.179
Braak	IN_ADARB2	ITGA9	0.12	0.06	1.95	0.0511	0.501
Braak	IN_LAMP5_LHX6	ITGA9	0.06	0.05	1.29	0.199	0.684
Braak	IN_LAMP5_RELN	ITGA9	0.14	0.05	2.71	0.00669	0.216
Braak	IN_PVALB	ITGA9	0.07	0.05	1.47	0.142	0.751
Braak	IN_PVALB_CHC	ITGA9	0.12	0.08	1.59	0.111	0.577
Braak	IN_SST	ITGA9	-0.04	0.06	-0.76	0.447	0.845
Braak	IN_VIP	ITGA9	-0.07	0.05	-1.32	0.186	0.481
Braak	Micro	ITGA9	-0.23	0.08	-3.08	0.00205	0.0382
Braak	OPC	ITGA9	-0.06	0.04	-1.40	0.161	0.517
Braak	Oligo	ITGA9	0.06	0.06	1.01	0.313	0.622
Braak	PC	ITGA9	-0.13	0.14	-0.93	0.354	0.925
Braak	PVM	ITGA9	-0.08	0.13	-0.60	0.551	0.992
Braak	VLMC	ITGA9	0.14	0.18	0.77	0.442	0.797
Braak	EN_L2_3_IT	ITGAD	0.11	0.11	0.94	0.348	0.68
Braak	Astro	ITGAE	0.07	0.04	1.81	0.0698	0.235
Braak	EN_L2_3_IT	ITGAE	0.02	0.04	0.49	0.624	0.853
Braak	EN_L3_5_IT_1	ITGAE	0.01	0.07	0.19	0.846	0.952
Braak	EN_L3_5_IT_2	ITGAE	0.02	0.05	0.38	0.707	0.89
Braak	EN_L3_5_IT_3	ITGAE	0.00	0.05	0.10	0.917	0.971
Braak	EN_L5_6_NP	ITGAE	0.05	0.10	0.52	0.6	0.953
Braak	EN_L6B	ITGAE	-0.03	0.10	-0.29	0.77	0.951
Braak	EN_L6_CT	ITGAE	-0.09	0.07	-1.20	0.23	0.638
Braak	EN_L6_IT_1	ITGAE	0.09	0.07	1.31	0.19	0.708
Braak	EN_L6_IT_2	ITGAE	0.06	0.09	0.59	0.555	0.932
Braak	IN_ADARB2	ITGAE	-0.03	0.09	-0.39	0.693	0.939
Braak	IN_LAMP5_LHX6	ITGAE	0.13	0.10	1.27	0.203	0.686
Braak	IN_LAMP5_RELN	ITGAE	-0.12	0.08	-1.43	0.154	0.638
Braak	IN_PVALB	ITGAE	-0.06	0.05	-1.13	0.259	0.837
Braak	IN_PVALB_CHC	ITGAE	-0.58	0.36	-1.63	0.103	0.565
Braak	IN_SST	ITGAE	-0.07	0.07	-0.94	0.349	0.801
Braak	IN_VIP	ITGAE	0.04	0.05	0.73	0.467	0.73
Braak	Micro	ITGAE	0.01	0.07	0.13	0.895	0.972
Braak	OPC	ITGAE	-0.04	0.05	-0.76	0.447	0.756
Braak	Oligo	ITGAE	-0.03	0.03	-1.07	0.285	0.594
Braak	Adaptive	ITGAL	0.05	0.19	0.25	0.805	0.992
Braak	Astro	ITGAL	0.00	0.09	0.02	0.987	0.995
Braak	EN_L2_3_IT	ITGAL	-0.05	0.08	-0.61	0.542	0.808
Braak	EN_L3_5_IT_1	ITGAL	-0.69	0.40	-1.73	0.0839	0.399
Braak	EN_L3_5_IT_2	ITGAL	0.02	0.10	0.26	0.798	0.926
Braak	EN_L3_5_IT_3	ITGAL	0.08	0.10	0.78	0.433	0.731
Braak	EN_L6_IT_1	ITGAL	-0.52	0.43	-1.21	0.224	0.736
Braak	IN_PVALB	ITGAL	0.07	0.10	0.68	0.494	0.924
Braak	IN_VIP	ITGAL	-0.03	0.10	-0.34	0.734	0.887
Braak	Micro	ITGAL	0.04	0.08	0.55	0.583	0.853
Braak	OPC	ITGAL	-0.19	0.11	-1.77	0.0766	0.389
Braak	Oligo	ITGAL	-0.12	0.08	-1.53	0.125	0.408
Braak	Astro	ITGAM	-0.10	0.10	-1.03	0.304	0.554
Braak	EN_L2_3_IT	ITGAM	-0.06	0.09	-0.73	0.464	0.764
Braak	Micro	ITGAM	-0.17	0.05	-3.48	0.000495	0.0142
Braak	Oligo	ITGAM	-0.04	0.08	-0.51	0.607	0.825
Braak	PVM	ITGAM	-0.00	0.14	-0.01	0.99	1
Braak	Astro	ITGAV	-0.14	0.06	-2.16	0.0305	0.143
Braak	EN_L2_3_IT	ITGAV	0.13	0.04	3.10	0.00195	0.049
Braak	EN_L3_5_IT_1	ITGAV	0.22	0.06	3.84	0.000122	0.0134
Braak	EN_L3_5_IT_2	ITGAV	0.09	0.06	1.57	0.118	0.4
Braak	EN_L3_5_IT_3	ITGAV	0.08	0.06	1.37	0.17	0.47
Braak	EN_L5_6_NP	ITGAV	-0.11	0.09	-1.18	0.236	0.836
Braak	EN_L5_ET	ITGAV	-1.13	0.54	-2.09	0.0363	0.718
Braak	EN_L6B	ITGAV	0.31	0.09	3.35	0.000821	0.061
Braak	EN_L6_CT	ITGAV	0.05	0.06	0.75	0.456	0.797
Braak	EN_L6_IT_1	ITGAV	0.08	0.08	1.03	0.305	0.789
Braak	EN_L6_IT_2	ITGAV	0.10	0.09	1.12	0.264	0.798
Braak	Endo	ITGAV	0.05	0.09	0.59	0.555	0.938
Braak	IN_ADARB2	ITGAV	0.02	0.07	0.26	0.792	0.967
Braak	IN_LAMP5_LHX6	ITGAV	0.01	0.12	0.12	0.902	0.977
Braak	IN_LAMP5_RELN	ITGAV	0.03	0.07	0.47	0.637	0.918
Braak	IN_PVALB	ITGAV	0.02	0.06	0.38	0.706	0.968
Braak	IN_PVALB_CHC	ITGAV	0.01	0.06	0.16	0.873	0.972
Braak	IN_SST	ITGAV	0.01	0.09	0.13	0.893	0.979
Braak	IN_VIP	ITGAV	0.03	0.04	0.70	0.481	0.74
Braak	Micro	ITGAV	0.08	0.08	0.97	0.33	0.693
Braak	OPC	ITGAV	-0.01	0.03	-0.28	0.781	0.928
Braak	Oligo	ITGAV	-0.09	0.06	-1.37	0.171	0.47
Braak	PC	ITGAV	0.01	0.11	0.08	0.936	0.998
Braak	PVM	ITGAV	-0.09	0.13	-0.68	0.497	0.992
Braak	SMC	ITGAV	0.30	0.23	1.28	0.199	0.999
Braak	VLMC	ITGAV	0.07	0.13	0.59	0.558	0.862
Braak	Micro	ITGAX	0.00	0.09	0.06	0.955	0.988
Braak	Oligo	ITGAX	-0.00	0.11	-0.02	0.983	0.995
Braak	Adaptive	ITGB1	-0.15	0.20	-0.72	0.469	0.984
Braak	Astro	ITGB1	0.12	0.06	2.01	0.0443	0.179
Braak	EN_L2_3_IT	ITGB1	-0.06	0.03	-2.14	0.0327	0.23
Braak	EN_L3_5_IT_1	ITGB1	-0.07	0.05	-1.28	0.199	0.575
Braak	EN_L3_5_IT_2	ITGB1	-0.15	0.04	-4.09	4.35e-05	0.00248
Braak	EN_L3_5_IT_3	ITGB1	-0.02	0.03	-0.66	0.512	0.783
Braak	EN_L5_6_NP	ITGB1	-0.05	0.07	-0.71	0.479	0.925
Braak	EN_L5_ET	ITGB1	-0.43	0.50	-0.85	0.393	0.959
Braak	EN_L6B	ITGB1	-0.10	0.06	-1.59	0.112	0.551
Braak	EN_L6_CT	ITGB1	-0.06	0.05	-1.26	0.208	0.616
Braak	EN_L6_IT_1	ITGB1	-0.10	0.05	-1.98	0.048	0.457
Braak	EN_L6_IT_2	ITGB1	-0.06	0.07	-0.84	0.403	0.869
Braak	Endo	ITGB1	-0.04	0.07	-0.57	0.568	0.942
Braak	IN_ADARB2	ITGB1	-0.09	0.05	-1.82	0.068	0.537
Braak	IN_LAMP5_LHX6	ITGB1	-0.10	0.05	-1.99	0.0464	0.449
Braak	IN_LAMP5_RELN	ITGB1	-0.08	0.04	-1.80	0.0722	0.509
Braak	IN_PVALB	ITGB1	-0.01	0.03	-0.28	0.781	0.976
Braak	IN_PVALB_CHC	ITGB1	-0.03	0.05	-0.59	0.555	0.894
Braak	IN_SST	ITGB1	-0.05	0.04	-1.32	0.185	0.681
Braak	IN_VIP	ITGB1	-0.10	0.03	-3.61	0.000302	0.0163
Braak	Micro	ITGB1	0.14	0.04	3.29	0.00102	0.0237
Braak	OPC	ITGB1	-0.02	0.03	-0.76	0.447	0.756
Braak	Oligo	ITGB1	0.03	0.02	1.29	0.198	0.503
Braak	PC	ITGB1	-0.11	0.08	-1.34	0.18	0.844
Braak	PVM	ITGB1	0.13	0.12	1.09	0.274	0.992
Braak	SMC	ITGB1	-0.15	0.20	-0.74	0.457	0.999
Braak	VLMC	ITGB1	-0.05	0.11	-0.41	0.682	0.911
Braak	Astro	ITGB1BP1	-0.00	0.04	-0.07	0.941	0.974
Braak	EN_L2_3_IT	ITGB1BP1	-0.05	0.03	-1.86	0.0624	0.317
Braak	EN_L3_5_IT_1	ITGB1BP1	0.02	0.04	0.51	0.608	0.849
Braak	EN_L3_5_IT_2	ITGB1BP1	0.01	0.03	0.19	0.849	0.946
Braak	EN_L3_5_IT_3	ITGB1BP1	0.00	0.03	0.13	0.896	0.965
Braak	EN_L5_6_NP	ITGB1BP1	-0.09	0.05	-1.74	0.0822	0.712
Braak	EN_L5_ET	ITGB1BP1	0.38	0.37	1.02	0.31	0.936
Braak	EN_L6B	ITGB1BP1	0.00	0.06	0.01	0.99	0.999
Braak	EN_L6_CT	ITGB1BP1	-0.04	0.04	-1.08	0.28	0.679
Braak	EN_L6_IT_1	ITGB1BP1	-0.10	0.04	-2.22	0.0266	0.375
Braak	EN_L6_IT_2	ITGB1BP1	0.08	0.05	1.39	0.163	0.721
Braak	Endo	ITGB1BP1	0.18	0.30	0.60	0.551	0.938
Braak	IN_ADARB2	ITGB1BP1	0.01	0.05	0.19	0.853	0.976
Braak	IN_LAMP5_LHX6	ITGB1BP1	0.06	0.05	1.07	0.286	0.751
Braak	IN_LAMP5_RELN	ITGB1BP1	0.04	0.04	1.03	0.303	0.768
Braak	IN_PVALB	ITGB1BP1	0.07	0.03	2.24	0.0251	0.464
Braak	IN_PVALB_CHC	ITGB1BP1	0.12	0.06	2.18	0.0294	0.356
Braak	IN_SST	ITGB1BP1	0.04	0.04	0.91	0.362	0.809
Braak	IN_VIP	ITGB1BP1	0.02	0.03	0.49	0.626	0.829
Braak	Micro	ITGB1BP1	0.09	0.06	1.45	0.147	0.488
Braak	OPC	ITGB1BP1	-0.01	0.04	-0.16	0.872	0.961
Braak	Oligo	ITGB1BP1	0.07	0.03	1.98	0.0472	0.254
Braak	PC	ITGB1BP1	0.03	0.10	0.33	0.74	0.975
Braak	VLMC	ITGB1BP1	-0.31	0.39	-0.80	0.422	0.783
Braak	EN_L2_3_IT	ITGB2	-0.07	0.10	-0.70	0.481	0.774
Braak	Micro	ITGB2	0.06	0.05	1.06	0.29	0.654
Braak	Oligo	ITGB2	0.01	0.11	0.13	0.897	0.963
Braak	Astro	ITGB3BP	-0.14	0.05	-2.63	0.00852	0.0645
Braak	EN_L2_3_IT	ITGB3BP	0.02	0.05	0.33	0.738	0.905
Braak	EN_L3_5_IT_1	ITGB3BP	0.05	0.06	0.83	0.407	0.745
Braak	EN_L3_5_IT_2	ITGB3BP	0.07	0.05	1.32	0.185	0.501
Braak	EN_L3_5_IT_3	ITGB3BP	0.11	0.06	1.97	0.0488	0.246
Braak	EN_L5_6_NP	ITGB3BP	0.06	0.08	0.80	0.423	0.915
Braak	EN_L5_ET	ITGB3BP	-0.44	0.42	-1.05	0.296	0.933
Braak	EN_L6B	ITGB3BP	0.21	0.08	2.65	0.00801	0.192
Braak	EN_L6_CT	ITGB3BP	0.22	0.07	3.00	0.00268	0.0742
Braak	EN_L6_IT_1	ITGB3BP	0.06	0.07	0.87	0.382	0.833
Braak	EN_L6_IT_2	ITGB3BP	0.02	0.09	0.19	0.852	0.974
Braak	Endo	ITGB3BP	0.05	0.35	0.14	0.886	0.988
Braak	IN_ADARB2	ITGB3BP	0.11	0.07	1.58	0.114	0.627
Braak	IN_LAMP5_LHX6	ITGB3BP	0.10	0.08	1.23	0.219	0.698
Braak	IN_LAMP5_RELN	ITGB3BP	-0.01	0.07	-0.18	0.859	0.974
Braak	IN_PVALB	ITGB3BP	0.03	0.05	0.57	0.566	0.945
Braak	IN_PVALB_CHC	ITGB3BP	0.08	0.08	1.00	0.32	0.786
Braak	IN_SST	ITGB3BP	0.15	0.06	2.42	0.0155	0.304
Braak	IN_VIP	ITGB3BP	0.02	0.06	0.30	0.767	0.902
Braak	Micro	ITGB3BP	0.09	0.08	1.13	0.257	0.626
Braak	OPC	ITGB3BP	-0.03	0.06	-0.45	0.652	0.87
Braak	Oligo	ITGB3BP	0.02	0.05	0.43	0.664	0.858
Braak	PC	ITGB3BP	-0.11	0.33	-0.33	0.744	0.976
Braak	VLMC	ITGB3BP	0.18	0.14	1.35	0.177	0.575
Braak	Astro	ITGB4	0.03	0.07	0.48	0.633	0.81
Braak	EN_L2_3_IT	ITGB4	0.01	0.08	0.15	0.885	0.96
Braak	EN_L3_5_IT_2	ITGB4	0.40	0.38	1.03	0.302	0.62
Braak	EN_L3_5_IT_3	ITGB4	0.44	0.31	1.43	0.152	0.448
Braak	IN_PVALB	ITGB4	0.40	0.36	1.11	0.267	0.839
Braak	IN_VIP	ITGB4	0.08	0.08	0.99	0.322	0.621
Braak	OPC	ITGB4	0.27	0.11	2.43	0.0151	0.22
Braak	Oligo	ITGB4	0.13	0.13	0.97	0.332	0.639
Braak	Astro	ITGB5	-0.02	0.05	-0.34	0.738	0.872
Braak	EN_L2_3_IT	ITGB5	0.04	0.08	0.50	0.616	0.848
Braak	EN_L3_5_IT_2	ITGB5	0.04	0.12	0.34	0.731	0.899
Braak	Endo	ITGB5	-0.67	0.47	-1.44	0.151	0.746
Braak	IN_LAMP5_LHX6	ITGB5	-0.18	0.07	-2.64	0.00823	0.242
Braak	IN_LAMP5_RELN	ITGB5	-0.04	0.05	-0.76	0.45	0.844
Braak	IN_PVALB	ITGB5	-0.19	0.11	-1.73	0.0834	0.675
Braak	IN_SST	ITGB5	-0.19	0.08	-2.30	0.0214	0.345
Braak	IN_VIP	ITGB5	0.12	0.09	1.32	0.187	0.483
Braak	Micro	ITGB5	-0.28	0.06	-4.41	1.02e-05	0.0007
Braak	OPC	ITGB5	-0.08	0.08	-1.13	0.26	0.617
Braak	Oligo	ITGB5	0.10	0.07	1.33	0.182	0.484
Braak	PC	ITGB5	-0.27	0.13	-2.08	0.0371	0.702
Braak	PVM	ITGB5	0.12	0.15	0.84	0.402	0.992
Braak	SMC	ITGB5	1.12	0.87	1.29	0.196	0.999
Braak	VLMC	ITGB5	-1.26	0.52	-2.40	0.0163	0.234
Braak	EN_L2_3_IT	ITGB6	0.00	0.12	0.03	0.98	0.994
Braak	Astro	ITGB8	0.20	0.06	3.21	0.00132	0.019
Braak	EN_L2_3_IT	ITGB8	0.17	0.05	3.26	0.00111	0.0357
Braak	EN_L3_5_IT_1	ITGB8	0.13	0.06	2.30	0.0215	0.219
Braak	EN_L3_5_IT_2	ITGB8	0.39	0.09	4.12	3.71e-05	0.00221
Braak	EN_L3_5_IT_3	ITGB8	0.32	0.10	3.14	0.00169	0.0334
Braak	EN_L6B	ITGB8	-0.11	0.07	-1.57	0.117	0.558
Braak	EN_L6_CT	ITGB8	0.33	0.12	2.73	0.00638	0.122
Braak	EN_L6_IT_1	ITGB8	0.18	0.05	3.28	0.00105	0.0937
Braak	EN_L6_IT_2	ITGB8	0.02	0.06	0.31	0.756	0.96
Braak	IN_ADARB2	ITGB8	0.12	0.08	1.47	0.14	0.664
Braak	IN_LAMP5_RELN	ITGB8	-0.02	0.12	-0.15	0.88	0.977
Braak	IN_PVALB	ITGB8	0.06	0.10	0.57	0.569	0.946
Braak	IN_PVALB_CHC	ITGB8	0.42	0.16	2.62	0.00881	0.216
Braak	IN_SST	ITGB8	0.16	0.07	2.09	0.0367	0.413
Braak	IN_VIP	ITGB8	0.03	0.06	0.48	0.628	0.83
Braak	Micro	ITGB8	0.16	0.10	1.62	0.104	0.413
Braak	OPC	ITGB8	0.01	0.03	0.30	0.766	0.923
Braak	Oligo	ITGB8	0.10	0.04	2.30	0.0214	0.175
Braak	Astro	ITGBL1	0.08	0.14	0.61	0.542	0.751
Braak	EN_L2_3_IT	ITGBL1	-0.12	0.08	-1.62	0.106	0.409
Braak	EN_L3_5_IT_1	ITGBL1	-0.23	0.12	-1.91	0.0563	0.34
Braak	EN_L3_5_IT_2	ITGBL1	-0.05	0.09	-0.60	0.552	0.805
Braak	EN_L3_5_IT_3	ITGBL1	-0.07	0.09	-0.82	0.414	0.717
Braak	EN_L5_6_NP	ITGBL1	0.03	0.51	0.05	0.959	0.999
Braak	EN_L6B	ITGBL1	-0.06	0.13	-0.45	0.652	0.918
Braak	EN_L6_CT	ITGBL1	-0.07	0.11	-0.57	0.567	0.855
Braak	EN_L6_IT_1	ITGBL1	-0.09	0.11	-0.78	0.436	0.857
Braak	EN_L6_IT_2	ITGBL1	0.06	0.16	0.36	0.719	0.954
Braak	IN_ADARB2	ITGBL1	-0.03	0.10	-0.26	0.795	0.968
Braak	IN_LAMP5_LHX6	ITGBL1	-0.13	0.13	-0.97	0.332	0.784
Braak	IN_LAMP5_RELN	ITGBL1	-0.21	0.11	-1.92	0.0552	0.468
Braak	IN_PVALB	ITGBL1	-0.11	0.11	-1.01	0.31	0.859
Braak	IN_SST	ITGBL1	-0.08	0.11	-0.76	0.445	0.844
Braak	IN_VIP	ITGBL1	-0.28	0.08	-3.42	0.000638	0.0256
Braak	OPC	ITGBL1	-0.15	0.10	-1.51	0.132	0.48
Braak	Oligo	ITGBL1	0.10	0.09	1.10	0.271	0.582
Braak	VLMC	ITGBL1	-0.27	0.25	-1.05	0.292	0.693
Braak	Astro	ITIH2	0.12	0.13	0.93	0.352	0.601
Braak	EN_L2_3_IT	ITIH2	-0.11	0.09	-1.18	0.238	0.585
Braak	EN_L3_5_IT_1	ITIH2	-0.06	0.13	-0.43	0.664	0.876
Braak	EN_L3_5_IT_2	ITIH2	-0.08	0.10	-0.77	0.441	0.733
Braak	EN_L3_5_IT_3	ITIH2	-0.04	0.11	-0.38	0.706	0.883
Braak	EN_L5_6_NP	ITIH2	0.22	0.38	0.59	0.558	0.945
Braak	EN_L6B	ITIH2	0.52	0.49	1.07	0.287	0.736
Braak	EN_L6_CT	ITIH2	-0.07	0.14	-0.48	0.629	0.884
Braak	EN_L6_IT_1	ITIH2	-0.15	0.13	-1.14	0.252	0.757
Braak	EN_L6_IT_2	ITIH2	1.03	0.58	1.77	0.076	0.594
Braak	IN_PVALB	ITIH2	-0.18	0.11	-1.61	0.108	0.712
Braak	IN_VIP	ITIH2	-0.14	0.12	-1.19	0.233	0.533
Braak	Oligo	ITIH2	-0.09	0.11	-0.82	0.41	0.703
Braak	Astro	ITIH4	-0.42	0.13	-3.19	0.0014	0.0198
Braak	EN_L2_3_IT	ITIH4	-0.06	0.09	-0.72	0.47	0.767
Braak	EN_L3_5_IT_3	ITIH4	0.13	0.31	0.41	0.679	0.871
Braak	IN_PVALB	ITIH4	0.19	0.38	0.49	0.622	0.955
Braak	Astro	ITIH5	0.39	0.12	3.33	0.000876	0.0145
Braak	EN_L2_3_IT	ITIH5	0.19	0.09	2.09	0.0363	0.243
Braak	Endo	ITIH5	-0.41	0.14	-2.96	0.00307	0.239
Braak	Oligo	ITIH5	0.05	0.08	0.55	0.58	0.81
Braak	PC	ITIH5	0.00	0.12	0.03	0.978	0.998
Braak	SMC	ITIH5	-0.40	0.31	-1.30	0.193	0.999
Braak	VLMC	ITIH5	-0.39	0.15	-2.65	0.00808	0.188
Braak	Astro	ITIH6	0.05	0.12	0.43	0.668	0.831
Braak	EN_L2_3_IT	ITIH6	-0.13	0.11	-1.22	0.223	0.568
Braak	EN_L3_5_IT_2	ITIH6	-0.09	0.12	-0.74	0.457	0.744
Braak	EN_L3_5_IT_3	ITIH6	0.00	0.13	0.03	0.977	0.993
Braak	IN_PVALB	ITIH6	0.06	0.12	0.54	0.592	0.951
Braak	IN_VIP	ITIH6	-0.15	0.13	-1.21	0.226	0.527
Braak	OPC	ITIH6	-0.17	0.14	-1.22	0.224	0.583
Braak	Oligo	ITIH6	-0.15	0.11	-1.35	0.178	0.479
Braak	Adaptive	ITK	-0.14	0.17	-0.80	0.425	0.974
Braak	EN_L2_3_IT	ITK	-0.17	0.10	-1.75	0.0796	0.358
Braak	Oligo	ITK	-0.13	0.12	-1.10	0.272	0.583
Braak	Astro	ITM2A	-0.03	0.12	-0.21	0.835	0.922
Braak	EN_L2_3_IT	ITM2A	0.03	0.08	0.33	0.745	0.909
Braak	EN_L3_5_IT_2	ITM2A	-0.20	0.09	-2.20	0.0276	0.186
Braak	EN_L3_5_IT_3	ITM2A	-0.12	0.11	-1.12	0.264	0.58
Braak	Endo	ITM2A	-0.35	0.10	-3.49	0.000484	0.195
Braak	IN_VIP	ITM2A	0.11	0.10	1.07	0.285	0.587
Braak	OPC	ITM2A	0.11	0.12	0.93	0.353	0.691
Braak	Oligo	ITM2A	-0.12	0.11	-1.16	0.246	0.555
Braak	Adaptive	ITM2B	0.10	0.15	0.67	0.506	0.992
Braak	Astro	ITM2B	-0.03	0.04	-0.67	0.5	0.722
Braak	EN_L2_3_IT	ITM2B	0.07	0.03	2.32	0.0205	0.181
Braak	EN_L3_5_IT_1	ITM2B	0.04	0.04	1.10	0.27	0.643
Braak	EN_L3_5_IT_2	ITM2B	0.07	0.04	1.75	0.0795	0.33
Braak	EN_L3_5_IT_3	ITM2B	0.09	0.04	2.43	0.0152	0.128
Braak	EN_L5_6_NP	ITM2B	0.01	0.06	0.18	0.859	0.989
Braak	EN_L5_ET	ITM2B	-0.38	0.31	-1.21	0.225	0.915
Braak	EN_L6B	ITM2B	0.16	0.06	2.69	0.00722	0.181
Braak	EN_L6_CT	ITM2B	0.14	0.05	3.03	0.00244	0.0699
Braak	EN_L6_IT_1	ITM2B	0.03	0.04	0.62	0.532	0.893
Braak	EN_L6_IT_2	ITM2B	0.09	0.06	1.49	0.135	0.694
Braak	Endo	ITM2B	-0.06	0.07	-0.95	0.344	0.871
Braak	IN_ADARB2	ITM2B	0.03	0.04	0.84	0.402	0.842
Braak	IN_LAMP5_LHX6	ITM2B	0.13	0.05	2.87	0.00413	0.198
Braak	IN_LAMP5_RELN	ITM2B	0.06	0.04	1.39	0.163	0.648
Braak	IN_PVALB	ITM2B	0.04	0.04	1.06	0.288	0.85
Braak	IN_PVALB_CHC	ITM2B	0.07	0.05	1.36	0.175	0.665
Braak	IN_SST	ITM2B	0.04	0.03	1.28	0.202	0.7
Braak	IN_VIP	ITM2B	0.06	0.03	1.95	0.0515	0.251
Braak	Micro	ITM2B	-0.11	0.07	-1.68	0.0933	0.392
Braak	OPC	ITM2B	-0.02	0.03	-0.50	0.614	0.85
Braak	Oligo	ITM2B	-0.06	0.03	-2.07	0.0385	0.23
Braak	PC	ITM2B	-0.09	0.07	-1.36	0.173	0.838
Braak	PVM	ITM2B	-0.19	0.12	-1.66	0.0969	0.992
Braak	SMC	ITM2B	-0.13	0.20	-0.67	0.505	0.999
Braak	VLMC	ITM2B	0.08	0.09	0.84	0.399	0.772
Braak	Astro	ITM2C	-0.01	0.06	-0.09	0.932	0.97
Braak	EN_L2_3_IT	ITM2C	0.10	0.05	1.86	0.0635	0.32
Braak	EN_L3_5_IT_1	ITM2C	0.04	0.06	0.67	0.503	0.799
Braak	EN_L3_5_IT_2	ITM2C	0.01	0.06	0.24	0.812	0.932
Braak	EN_L3_5_IT_3	ITM2C	0.04	0.05	0.66	0.509	0.781
Braak	EN_L5_6_NP	ITM2C	0.11	0.08	1.51	0.132	0.753
Braak	EN_L5_ET	ITM2C	1.37	0.54	2.52	0.0116	0.563
Braak	EN_L6B	ITM2C	0.09	0.09	0.94	0.349	0.78
Braak	EN_L6_CT	ITM2C	-0.08	0.08	-1.05	0.294	0.693
Braak	EN_L6_IT_1	ITM2C	0.11	0.07	1.67	0.0941	0.578
Braak	EN_L6_IT_2	ITM2C	0.17	0.08	1.99	0.0465	0.522
Braak	IN_ADARB2	ITM2C	0.02	0.07	0.29	0.772	0.96
Braak	IN_LAMP5_LHX6	ITM2C	0.09	0.08	1.22	0.224	0.699
Braak	IN_LAMP5_RELN	ITM2C	0.16	0.06	2.59	0.00972	0.253
Braak	IN_PVALB	ITM2C	-0.01	0.06	-0.23	0.815	0.98
Braak	IN_PVALB_CHC	ITM2C	0.21	0.10	2.13	0.033	0.375
Braak	IN_SST	ITM2C	-0.10	0.05	-1.79	0.0742	0.512
Braak	IN_VIP	ITM2C	-0.14	0.05	-2.97	0.00295	0.0567
Braak	Micro	ITM2C	-0.11	0.07	-1.50	0.134	0.469
Braak	OPC	ITM2C	-0.01	0.05	-0.22	0.826	0.946
Braak	Oligo	ITM2C	0.04	0.05	0.75	0.45	0.732
Braak	PC	ITM2C	-0.10	0.12	-0.85	0.397	0.928
Braak	Astro	ITPA	-0.14	0.06	-2.51	0.0121	0.0806
Braak	EN_L2_3_IT	ITPA	-0.09	0.04	-2.10	0.0357	0.24
Braak	EN_L3_5_IT_1	ITPA	-0.08	0.08	-0.98	0.327	0.69
Braak	EN_L3_5_IT_2	ITPA	-0.12	0.05	-2.25	0.0244	0.172
Braak	EN_L3_5_IT_3	ITPA	-0.10	0.06	-1.76	0.0783	0.319
Braak	EN_L5_6_NP	ITPA	-0.26	0.12	-2.24	0.0252	0.568
Braak	EN_L6B	ITPA	-0.19	0.11	-1.68	0.0922	0.515
Braak	EN_L6_CT	ITPA	-0.25	0.09	-2.83	0.00462	0.102
Braak	EN_L6_IT_1	ITPA	-0.09	0.08	-1.08	0.28	0.777
Braak	EN_L6_IT_2	ITPA	-0.10	0.11	-0.95	0.344	0.84
Braak	IN_ADARB2	ITPA	-0.27	0.10	-2.78	0.00542	0.263
Braak	IN_LAMP5_RELN	ITPA	-0.17	0.10	-1.68	0.0923	0.545
Braak	IN_PVALB	ITPA	-0.10	0.06	-1.49	0.135	0.742
Braak	IN_SST	ITPA	-0.14	0.08	-1.75	0.08	0.529
Braak	IN_VIP	ITPA	-0.24	0.06	-3.98	7.03e-05	0.0062
Braak	Micro	ITPA	-0.07	0.08	-0.89	0.372	0.725
Braak	OPC	ITPA	-0.10	0.05	-1.83	0.0667	0.374
Braak	Oligo	ITPA	-0.15	0.05	-3.15	0.00162	0.0487
Braak	Astro	ITPK1	-0.01	0.05	-0.16	0.87	0.94
Braak	EN_L2_3_IT	ITPK1	-0.06	0.04	-1.34	0.18	0.516
Braak	EN_L3_5_IT_1	ITPK1	-0.07	0.04	-1.79	0.0739	0.378
Braak	EN_L3_5_IT_2	ITPK1	-0.04	0.04	-1.20	0.231	0.55
Braak	EN_L3_5_IT_3	ITPK1	-0.02	0.04	-0.41	0.682	0.873
Braak	EN_L5_6_NP	ITPK1	-0.03	0.07	-0.42	0.677	0.97
Braak	EN_L5_ET	ITPK1	-0.03	0.41	-0.08	0.934	0.996
Braak	EN_L6B	ITPK1	-0.09	0.06	-1.46	0.144	0.599
Braak	EN_L6_CT	ITPK1	-0.10	0.06	-1.72	0.0857	0.433
Braak	EN_L6_IT_1	ITPK1	-0.09	0.05	-1.69	0.0911	0.568
Braak	EN_L6_IT_2	ITPK1	-0.04	0.08	-0.46	0.642	0.948
Braak	Endo	ITPK1	0.32	0.36	0.89	0.372	0.883
Braak	IN_ADARB2	ITPK1	-0.08	0.06	-1.28	0.2	0.726
Braak	IN_LAMP5_LHX6	ITPK1	-0.01	0.06	-0.10	0.924	0.981
Braak	IN_LAMP5_RELN	ITPK1	0.04	0.05	0.86	0.389	0.815
Braak	IN_PVALB	ITPK1	0.02	0.04	0.36	0.718	0.969
Braak	IN_PVALB_CHC	ITPK1	-0.10	0.06	-1.50	0.132	0.609
Braak	IN_SST	ITPK1	-0.00	0.04	-0.10	0.924	0.982
Braak	IN_VIP	ITPK1	0.03	0.04	0.85	0.393	0.677
Braak	Micro	ITPK1	0.02	0.05	0.35	0.727	0.913
Braak	OPC	ITPK1	0.07	0.05	1.30	0.194	0.552
Braak	Oligo	ITPK1	0.08	0.04	1.99	0.0463	0.251
Braak	PVM	ITPK1	-0.33	0.37	-0.90	0.37	0.992
Braak	Astro	ITPKA	0.18	0.07	2.56	0.0104	0.0733
Braak	EN_L2_3_IT	ITPKA	0.05	0.05	1.05	0.295	0.636
Braak	EN_L3_5_IT_1	ITPKA	0.12	0.11	1.17	0.241	0.617
Braak	EN_L3_5_IT_2	ITPKA	-0.04	0.06	-0.71	0.479	0.76
Braak	EN_L3_5_IT_3	ITPKA	-0.23	0.10	-2.27	0.0233	0.164
Braak	EN_L6B	ITPKA	0.05	0.15	0.33	0.74	0.942
Braak	EN_L6_CT	ITPKA	-0.40	0.11	-3.67	0.000246	0.0169
Braak	EN_L6_IT_1	ITPKA	0.03	0.08	0.41	0.684	0.938
Braak	EN_L6_IT_2	ITPKA	-0.03	0.13	-0.21	0.832	0.97
Braak	Oligo	ITPKA	0.03	0.08	0.33	0.74	0.895
Braak	Adaptive	ITPKB	-0.13	0.18	-0.72	0.471	0.986
Braak	Astro	ITPKB	0.24	0.06	3.81	0.000139	0.00428
Braak	EN_L2_3_IT	ITPKB	0.12	0.07	1.82	0.0695	0.334
Braak	EN_L3_5_IT_1	ITPKB	0.05	0.09	0.60	0.548	0.819
Braak	EN_L3_5_IT_2	ITPKB	0.09	0.06	1.43	0.153	0.456
Braak	EN_L3_5_IT_3	ITPKB	0.05	0.08	0.63	0.529	0.793
Braak	EN_L6B	ITPKB	0.18	0.53	0.34	0.73	0.937
Braak	EN_L6_IT_1	ITPKB	0.38	0.45	0.85	0.397	0.841
Braak	EN_L6_IT_2	ITPKB	0.04	0.12	0.34	0.732	0.957
Braak	Endo	ITPKB	0.10	0.12	0.85	0.395	0.895
Braak	IN_ADARB2	ITPKB	0.15	0.35	0.42	0.672	0.934
Braak	IN_LAMP5_LHX6	ITPKB	0.03	0.11	0.25	0.803	0.957
Braak	IN_LAMP5_RELN	ITPKB	-0.03	0.10	-0.31	0.753	0.952
Braak	IN_PVALB	ITPKB	0.10	0.09	1.13	0.258	0.836
Braak	IN_PVALB_CHC	ITPKB	-0.07	0.12	-0.53	0.596	0.906
Braak	IN_SST	ITPKB	0.01	0.09	0.15	0.882	0.977
Braak	IN_VIP	ITPKB	0.04	0.05	0.77	0.44	0.711
Braak	Micro	ITPKB	0.04	0.06	0.72	0.469	0.791
Braak	OPC	ITPKB	0.18	0.08	2.31	0.021	0.246
Braak	Oligo	ITPKB	0.11	0.05	2.07	0.0384	0.23
Braak	PC	ITPKB	0.30	0.13	2.32	0.0205	0.66
Braak	PVM	ITPKB	0.04	0.17	0.22	0.83	0.992
Braak	VLMC	ITPKB	0.22	0.20	1.07	0.286	0.688
Braak	Astro	ITPKC	0.20	0.13	1.52	0.128	0.336
Braak	EN_L2_3_IT	ITPKC	-0.01	0.04	-0.21	0.837	0.944
Braak	EN_L3_5_IT_1	ITPKC	0.14	0.08	1.80	0.0721	0.374
Braak	EN_L3_5_IT_2	ITPKC	0.08	0.05	1.42	0.156	0.46
Braak	EN_L3_5_IT_3	ITPKC	0.06	0.06	1.16	0.246	0.559
Braak	EN_L5_6_NP	ITPKC	0.31	0.31	0.99	0.321	0.887
Braak	EN_L6B	ITPKC	-0.16	0.11	-1.49	0.137	0.59
Braak	EN_L6_CT	ITPKC	0.07	0.10	0.69	0.489	0.814
Braak	EN_L6_IT_1	ITPKC	-0.10	0.07	-1.37	0.171	0.69
Braak	EN_L6_IT_2	ITPKC	0.05	0.13	0.39	0.696	0.952
Braak	Endo	ITPKC	0.43	0.51	0.85	0.396	0.896
Braak	IN_ADARB2	ITPKC	0.10	0.09	1.13	0.258	0.76
Braak	IN_LAMP5_LHX6	ITPKC	0.04	0.11	0.32	0.751	0.946
Braak	IN_LAMP5_RELN	ITPKC	-0.01	0.09	-0.15	0.877	0.976
Braak	IN_PVALB	ITPKC	-0.00	0.06	-0.07	0.946	0.998
Braak	IN_SST	ITPKC	0.05	0.08	0.59	0.556	0.886
Braak	IN_VIP	ITPKC	-0.01	0.05	-0.26	0.795	0.915
Braak	Micro	ITPKC	0.23	0.13	1.83	0.0672	0.329
Braak	OPC	ITPKC	0.20	0.11	1.75	0.0809	0.397
Braak	Oligo	ITPKC	0.07	0.04	1.70	0.0895	0.348
Braak	Adaptive	ITPR1	0.20	0.15	1.28	0.201	0.96
Braak	Astro	ITPR1	0.01	0.05	0.19	0.851	0.931
Braak	EN_L2_3_IT	ITPR1	0.07	0.03	2.18	0.0289	0.217
Braak	EN_L3_5_IT_1	ITPR1	-0.07	0.03	-1.99	0.0468	0.314
Braak	EN_L3_5_IT_2	ITPR1	-0.03	0.03	-1.32	0.186	0.502
Braak	EN_L3_5_IT_3	ITPR1	0.04	0.03	1.31	0.192	0.497
Braak	EN_L5_6_NP	ITPR1	0.02	0.06	0.26	0.797	0.984
Braak	EN_L5_ET	ITPR1	0.10	0.22	0.45	0.653	0.979
Braak	EN_L6B	ITPR1	0.04	0.05	0.84	0.4	0.812
Braak	EN_L6_CT	ITPR1	0.03	0.04	0.81	0.417	0.772
Braak	EN_L6_IT_1	ITPR1	-0.00	0.04	-0.05	0.961	0.993
Braak	EN_L6_IT_2	ITPR1	0.01	0.05	0.27	0.79	0.967
Braak	Endo	ITPR1	0.01	0.11	0.13	0.896	0.99
Braak	IN_ADARB2	ITPR1	0.04	0.06	0.67	0.502	0.883
Braak	IN_LAMP5_LHX6	ITPR1	0.02	0.08	0.25	0.805	0.958
Braak	IN_LAMP5_RELN	ITPR1	-0.16	0.07	-2.38	0.0175	0.318
Braak	IN_PVALB	ITPR1	0.01	0.05	0.13	0.893	0.992
Braak	IN_PVALB_CHC	ITPR1	-0.02	0.08	-0.21	0.837	0.966
Braak	IN_SST	ITPR1	0.05	0.05	1.00	0.317	0.786
Braak	IN_VIP	ITPR1	-0.09	0.04	-2.08	0.0375	0.214
Braak	Micro	ITPR1	0.20	0.07	3.01	0.00259	0.0444
Braak	OPC	ITPR1	-0.04	0.05	-0.75	0.452	0.759
Braak	Oligo	ITPR1	0.24	0.08	2.99	0.00279	0.0647
Braak	PC	ITPR1	-0.10	0.09	-1.14	0.254	0.88
Braak	PVM	ITPR1	0.32	0.17	1.83	0.0666	0.992
Braak	SMC	ITPR1	-0.16	0.22	-0.73	0.467	0.999
Braak	VLMC	ITPR1	-0.02	0.10	-0.24	0.807	0.955
Braak	Adaptive	ITPR2	0.03	0.13	0.21	0.831	0.992
Braak	Astro	ITPR2	0.03	0.05	0.54	0.59	0.782
Braak	EN_L2_3_IT	ITPR2	-0.29	0.07	-4.05	5.02e-05	0.00579
Braak	EN_L3_5_IT_1	ITPR2	0.08	0.10	0.73	0.468	0.781
Braak	EN_L3_5_IT_2	ITPR2	0.06	0.10	0.62	0.534	0.795
Braak	EN_L3_5_IT_3	ITPR2	0.08	0.09	0.87	0.385	0.693
Braak	EN_L5_6_NP	ITPR2	-0.03	0.09	-0.30	0.767	0.982
Braak	EN_L5_ET	ITPR2	0.20	0.85	0.23	0.815	0.987
Braak	EN_L6B	ITPR2	0.01	0.13	0.07	0.941	0.99
Braak	EN_L6_CT	ITPR2	0.19	0.13	1.48	0.14	0.536
Braak	EN_L6_IT_1	ITPR2	-0.17	0.14	-1.19	0.233	0.744
Braak	EN_L6_IT_2	ITPR2	-0.06	0.13	-0.44	0.657	0.95
Braak	Endo	ITPR2	0.15	0.12	1.20	0.229	0.812
Braak	IN_ADARB2	ITPR2	-0.07	0.11	-0.65	0.516	0.889
Braak	IN_LAMP5_LHX6	ITPR2	-0.24	0.15	-1.59	0.113	0.579
Braak	IN_LAMP5_RELN	ITPR2	-0.18	0.16	-1.12	0.263	0.741
Braak	IN_PVALB	ITPR2	-0.14	0.07	-2.08	0.0379	0.535
Braak	IN_PVALB_CHC	ITPR2	-0.07	0.08	-0.92	0.357	0.811
Braak	IN_SST	ITPR2	-0.08	0.10	-0.75	0.454	0.847
Braak	IN_VIP	ITPR2	-0.01	0.06	-0.15	0.88	0.953
Braak	Micro	ITPR2	-0.26	0.05	-5.57	2.61e-08	4.62e-06
Braak	OPC	ITPR2	0.01	0.03	0.47	0.637	0.863
Braak	Oligo	ITPR2	0.33	0.10	3.34	0.000846	0.0346
Braak	PC	ITPR2	-0.04	0.07	-0.59	0.553	0.946
Braak	PVM	ITPR2	-0.11	0.09	-1.24	0.215	0.992
Braak	SMC	ITPR2	-0.24	0.18	-1.31	0.191	0.999
Braak	VLMC	ITPR2	0.14	0.09	1.53	0.127	0.512
Braak	Astro	ITPR3	0.14	0.11	1.20	0.231	0.474
Braak	EN_L2_3_IT	ITPR3	-0.01	0.09	-0.10	0.922	0.974
Braak	EN_L3_5_IT_2	ITPR3	0.16	0.12	1.32	0.188	0.504
Braak	EN_L3_5_IT_3	ITPR3	0.03	0.12	0.28	0.78	0.92
Braak	Endo	ITPR3	0.23	0.10	2.39	0.0169	0.414
Braak	IN_LAMP5_LHX6	ITPR3	-0.03	0.11	-0.24	0.81	0.958
Braak	IN_LAMP5_RELN	ITPR3	0.04	0.11	0.37	0.71	0.941
Braak	Oligo	ITPR3	-0.00	0.09	-0.03	0.974	0.992
Braak	Astro	ITPRID1	0.02	0.11	0.14	0.887	0.95
Braak	EN_L2_3_IT	ITPRID1	-0.20	0.09	-2.26	0.0236	0.194
Braak	EN_L3_5_IT_1	ITPRID1	-0.51	0.13	-3.99	6.74e-05	0.00911
Braak	EN_L3_5_IT_2	ITPRID1	-0.38	0.10	-3.96	7.46e-05	0.00359
Braak	EN_L3_5_IT_3	ITPRID1	-0.13	0.09	-1.40	0.161	0.458
Braak	EN_L6_CT	ITPRID1	-0.48	0.48	-0.99	0.323	0.713
Braak	IN_SST	ITPRID1	-0.18	0.15	-1.25	0.211	0.71
Braak	IN_VIP	ITPRID1	-0.07	0.11	-0.65	0.515	0.763
Braak	OPC	ITPRID1	-0.12	0.13	-0.94	0.349	0.687
Braak	Oligo	ITPRID1	-0.13	0.11	-1.19	0.235	0.543
Braak	Astro	ITPRID2	0.31	0.06	5.36	8.42e-08	2.64e-05
Braak	EN_L2_3_IT	ITPRID2	-0.06	0.03	-1.67	0.094	0.388
Braak	EN_L3_5_IT_1	ITPRID2	-0.08	0.05	-1.53	0.126	0.473
Braak	EN_L3_5_IT_2	ITPRID2	-0.05	0.04	-1.15	0.25	0.57
Braak	EN_L3_5_IT_3	ITPRID2	-0.03	0.04	-0.74	0.461	0.749
Braak	EN_L5_6_NP	ITPRID2	-0.12	0.06	-1.94	0.0525	0.66
Braak	EN_L5_ET	ITPRID2	-0.50	0.38	-1.33	0.185	0.902
Braak	EN_L6B	ITPRID2	-0.15	0.06	-2.34	0.0193	0.28
Braak	EN_L6_CT	ITPRID2	-0.06	0.06	-1.17	0.243	0.651
Braak	EN_L6_IT_1	ITPRID2	-0.16	0.05	-3.35	0.000814	0.083
Braak	EN_L6_IT_2	ITPRID2	0.04	0.07	0.63	0.527	0.923
Braak	Endo	ITPRID2	-0.08	0.09	-0.94	0.347	0.871
Braak	IN_ADARB2	ITPRID2	-0.01	0.05	-0.14	0.892	0.981
Braak	IN_LAMP5_LHX6	ITPRID2	0.09	0.06	1.51	0.131	0.606
Braak	IN_LAMP5_RELN	ITPRID2	-0.04	0.05	-0.84	0.398	0.818
Braak	IN_PVALB	ITPRID2	-0.04	0.04	-1.26	0.209	0.807
Braak	IN_PVALB_CHC	ITPRID2	-0.05	0.06	-0.94	0.346	0.801
Braak	IN_SST	ITPRID2	-0.05	0.04	-1.18	0.237	0.732
Braak	IN_VIP	ITPRID2	0.01	0.03	0.21	0.833	0.934
Braak	Micro	ITPRID2	0.11	0.05	2.34	0.0191	0.163
Braak	OPC	ITPRID2	0.17	0.05	3.75	0.000173	0.0438
Braak	Oligo	ITPRID2	0.24	0.04	5.40	6.84e-08	0.000253
Braak	PC	ITPRID2	0.07	0.10	0.68	0.496	0.939
Braak	PVM	ITPRID2	-0.13	0.13	-0.99	0.321	0.992
Braak	VLMC	ITPRID2	0.34	0.11	3.04	0.00233	0.134
Braak	Astro	ITPRIP	0.48	0.12	4.16	3.21e-05	0.00169
Braak	EN_L2_3_IT	ITPRIP	0.13	0.11	1.19	0.235	0.581
Braak	Endo	ITPRIP	-0.27	0.45	-0.60	0.55	0.937
Braak	Micro	ITPRIP	0.06	0.09	0.71	0.478	0.795
Braak	Oligo	ITPRIP	0.08	0.10	0.80	0.421	0.711
Braak	PC	ITPRIP	-0.05	0.58	-0.09	0.928	0.998
Braak	EN_L2_3_IT	ITPRIPL1	0.22	0.08	2.81	0.0049	0.0821
Braak	Astro	ITSN1	0.02	0.04	0.40	0.69	0.844
Braak	EN_L2_3_IT	ITSN1	0.01	0.02	0.39	0.694	0.887
Braak	EN_L3_5_IT_1	ITSN1	0.05	0.03	1.67	0.0949	0.422
Braak	EN_L3_5_IT_2	ITSN1	-0.01	0.03	-0.23	0.817	0.934
Braak	EN_L3_5_IT_3	ITSN1	-0.00	0.02	-0.02	0.981	0.994
Braak	EN_L5_6_NP	ITSN1	-0.01	0.04	-0.22	0.828	0.986
Braak	EN_L5_ET	ITSN1	0.09	0.25	0.35	0.729	0.98
Braak	EN_L6B	ITSN1	0.09	0.04	2.37	0.018	0.273
Braak	EN_L6_CT	ITSN1	0.10	0.03	2.82	0.00484	0.104
Braak	EN_L6_IT_1	ITSN1	0.03	0.03	0.79	0.429	0.855
Braak	EN_L6_IT_2	ITSN1	0.05	0.05	1.12	0.262	0.797
Braak	Endo	ITSN1	-0.11	0.10	-1.12	0.262	0.839
Braak	IN_ADARB2	ITSN1	0.00	0.03	0.12	0.906	0.984
Braak	IN_LAMP5_LHX6	ITSN1	-0.03	0.03	-0.95	0.343	0.792
Braak	IN_LAMP5_RELN	ITSN1	0.08	0.03	2.71	0.00669	0.216
Braak	IN_PVALB	ITSN1	-0.01	0.03	-0.51	0.607	0.954
Braak	IN_PVALB_CHC	ITSN1	0.05	0.03	1.47	0.143	0.626
Braak	IN_SST	ITSN1	0.00	0.03	0.12	0.904	0.98
Braak	IN_VIP	ITSN1	0.05	0.02	2.44	0.0147	0.132
Braak	Micro	ITSN1	0.15	0.06	2.40	0.0165	0.149
Braak	OPC	ITSN1	0.05	0.03	1.54	0.122	0.468
Braak	Oligo	ITSN1	0.09	0.03	3.04	0.00239	0.0596
Braak	PC	ITSN1	-0.20	0.09	-2.26	0.024	0.66
Braak	PVM	ITSN1	-0.07	0.12	-0.55	0.58	0.992
Braak	SMC	ITSN1	0.21	0.24	0.86	0.39	0.999
Braak	VLMC	ITSN1	0.14	0.12	1.22	0.223	0.629
Braak	Adaptive	ITSN2	-0.19	0.13	-1.44	0.149	0.96
Braak	Astro	ITSN2	0.05	0.03	2.03	0.0425	0.175
Braak	EN_L2_3_IT	ITSN2	0.05	0.02	2.37	0.018	0.169
Braak	EN_L3_5_IT_1	ITSN2	0.03	0.03	0.97	0.331	0.693
Braak	EN_L3_5_IT_2	ITSN2	-0.03	0.02	-1.20	0.231	0.55
Braak	EN_L3_5_IT_3	ITSN2	0.02	0.03	0.95	0.341	0.654
Braak	EN_L5_6_NP	ITSN2	0.01	0.04	0.24	0.809	0.985
Braak	EN_L5_ET	ITSN2	0.51	0.30	1.70	0.0884	0.841
Braak	EN_L6B	ITSN2	0.03	0.04	0.73	0.468	0.846
Braak	EN_L6_CT	ITSN2	0.07	0.03	2.19	0.0287	0.266
Braak	EN_L6_IT_1	ITSN2	0.04	0.03	1.21	0.227	0.741
Braak	EN_L6_IT_2	ITSN2	0.09	0.04	2.12	0.0339	0.47
Braak	Endo	ITSN2	0.05	0.07	0.75	0.451	0.91
Braak	IN_ADARB2	ITSN2	0.03	0.04	0.94	0.349	0.817
Braak	IN_LAMP5_LHX6	ITSN2	0.04	0.04	0.96	0.335	0.787
Braak	IN_LAMP5_RELN	ITSN2	0.07	0.03	2.15	0.0313	0.394
Braak	IN_PVALB	ITSN2	-0.01	0.03	-0.32	0.748	0.973
Braak	IN_PVALB_CHC	ITSN2	-0.00	0.06	-0.01	0.992	0.998
Braak	IN_SST	ITSN2	0.05	0.03	1.55	0.121	0.599
Braak	IN_VIP	ITSN2	0.08	0.03	3.11	0.00187	0.0445
Braak	Micro	ITSN2	0.06	0.03	2.05	0.0407	0.251
Braak	OPC	ITSN2	0.03	0.03	1.10	0.27	0.627
Braak	Oligo	ITSN2	0.07	0.02	2.74	0.00615	0.0956
Braak	PC	ITSN2	0.00	0.09	0.05	0.959	0.998
Braak	PVM	ITSN2	0.11	0.09	1.26	0.209	0.992
Braak	SMC	ITSN2	0.24	0.21	1.16	0.246	0.999
Braak	VLMC	ITSN2	-0.01	0.09	-0.16	0.876	0.975
Braak	Astro	IVD	-0.06	0.04	-1.61	0.108	0.304
Braak	EN_L2_3_IT	IVD	-0.04	0.03	-1.31	0.19	0.528
Braak	EN_L3_5_IT_1	IVD	0.09	0.05	1.59	0.111	0.452
Braak	EN_L3_5_IT_2	IVD	0.02	0.04	0.40	0.688	0.882
Braak	EN_L3_5_IT_3	IVD	-0.05	0.05	-1.04	0.298	0.614
Braak	EN_L5_6_NP	IVD	-0.05	0.07	-0.76	0.448	0.922
Braak	EN_L5_ET	IVD	-0.34	0.56	-0.62	0.537	0.968
Braak	EN_L6B	IVD	0.00	0.08	0.05	0.959	0.993
Braak	EN_L6_CT	IVD	0.04	0.07	0.59	0.558	0.851
Braak	EN_L6_IT_1	IVD	-0.02	0.06	-0.34	0.733	0.951
Braak	EN_L6_IT_2	IVD	0.02	0.07	0.31	0.755	0.96
Braak	Endo	IVD	0.06	0.32	0.17	0.863	0.983
Braak	IN_ADARB2	IVD	-0.05	0.08	-0.69	0.493	0.88
Braak	IN_LAMP5_LHX6	IVD	-0.05	0.07	-0.71	0.477	0.857
Braak	IN_LAMP5_RELN	IVD	-0.05	0.07	-0.80	0.425	0.829
Braak	IN_PVALB	IVD	0.01	0.04	0.17	0.868	0.988
Braak	IN_PVALB_CHC	IVD	-0.10	0.07	-1.39	0.165	0.657
Braak	IN_SST	IVD	-0.06	0.05	-1.34	0.18	0.677
Braak	IN_VIP	IVD	0.01	0.04	0.32	0.749	0.893
Braak	Micro	IVD	-0.10	0.05	-2.06	0.0391	0.246
Braak	OPC	IVD	0.11	0.05	2.36	0.0182	0.233
Braak	Oligo	IVD	0.04	0.03	1.32	0.186	0.488
Braak	Adaptive	IVNS1ABP	-0.09	0.22	-0.41	0.684	0.992
Braak	Astro	IVNS1ABP	0.02	0.05	0.33	0.743	0.874
Braak	EN_L2_3_IT	IVNS1ABP	0.03	0.03	0.86	0.391	0.714
Braak	EN_L3_5_IT_1	IVNS1ABP	0.13	0.06	1.98	0.0474	0.316
Braak	EN_L3_5_IT_2	IVNS1ABP	0.05	0.04	1.31	0.189	0.505
Braak	EN_L3_5_IT_3	IVNS1ABP	0.11	0.04	2.62	0.00879	0.0928
Braak	EN_L5_6_NP	IVNS1ABP	-0.04	0.08	-0.55	0.584	0.95
Braak	EN_L6B	IVNS1ABP	0.06	0.07	0.84	0.4	0.812
Braak	EN_L6_CT	IVNS1ABP	0.05	0.06	0.83	0.404	0.765
Braak	EN_L6_IT_1	IVNS1ABP	0.15	0.06	2.59	0.00956	0.257
Braak	EN_L6_IT_2	IVNS1ABP	0.06	0.08	0.66	0.507	0.916
Braak	Endo	IVNS1ABP	0.04	0.15	0.28	0.778	0.97
Braak	IN_ADARB2	IVNS1ABP	0.05	0.06	0.89	0.372	0.826
Braak	IN_LAMP5_LHX6	IVNS1ABP	0.08	0.08	0.99	0.325	0.779
Braak	IN_LAMP5_RELN	IVNS1ABP	0.00	0.06	0.05	0.963	0.992
Braak	IN_PVALB	IVNS1ABP	0.01	0.04	0.37	0.712	0.968
Braak	IN_PVALB_CHC	IVNS1ABP	0.02	0.08	0.28	0.778	0.958
Braak	IN_SST	IVNS1ABP	-0.16	0.05	-3.14	0.00167	0.113
Braak	IN_VIP	IVNS1ABP	0.07	0.04	1.81	0.0697	0.29
Braak	Micro	IVNS1ABP	0.21	0.06	3.53	0.000422	0.0127
Braak	OPC	IVNS1ABP	0.02	0.04	0.50	0.62	0.854
Braak	Oligo	IVNS1ABP	0.06	0.03	1.79	0.074	0.318
Braak	PVM	IVNS1ABP	-0.03	0.15	-0.22	0.829	0.992
Braak	Adaptive	IWS1	-0.26	0.20	-1.30	0.192	0.96
Braak	Astro	IWS1	0.12	0.04	3.46	0.000547	0.0108
Braak	EN_L2_3_IT	IWS1	0.04	0.03	1.58	0.115	0.423
Braak	EN_L3_5_IT_1	IWS1	0.07	0.04	1.56	0.119	0.465
Braak	EN_L3_5_IT_2	IWS1	0.05	0.03	1.46	0.144	0.442
Braak	EN_L3_5_IT_3	IWS1	0.07	0.03	2.12	0.0339	0.205
Braak	EN_L5_6_NP	IWS1	-0.04	0.05	-0.93	0.353	0.894
Braak	EN_L5_ET	IWS1	0.57	0.49	1.16	0.246	0.923
Braak	EN_L6B	IWS1	0.04	0.06	0.63	0.529	0.871
Braak	EN_L6_CT	IWS1	-0.04	0.05	-0.73	0.467	0.805
Braak	EN_L6_IT_1	IWS1	0.10	0.04	2.20	0.028	0.38
Braak	EN_L6_IT_2	IWS1	0.12	0.06	1.94	0.0518	0.541
Braak	Endo	IWS1	-0.07	0.09	-0.79	0.427	0.904
Braak	IN_ADARB2	IWS1	-0.04	0.04	-0.83	0.407	0.842
Braak	IN_LAMP5_LHX6	IWS1	0.09	0.05	1.79	0.0732	0.525
Braak	IN_LAMP5_RELN	IWS1	0.06	0.04	1.43	0.154	0.639
Braak	IN_PVALB	IWS1	0.03	0.03	1.00	0.317	0.862
Braak	IN_PVALB_CHC	IWS1	0.04	0.06	0.71	0.481	0.868
Braak	IN_SST	IWS1	0.07	0.04	1.60	0.11	0.584
Braak	IN_VIP	IWS1	0.02	0.03	0.61	0.543	0.78
Braak	Micro	IWS1	0.08	0.04	1.99	0.0466	0.269
Braak	OPC	IWS1	0.08	0.04	2.32	0.0203	0.241
Braak	Oligo	IWS1	0.00	0.03	0.08	0.935	0.978
Braak	PC	IWS1	-0.11	0.10	-1.17	0.243	0.876
Braak	PVM	IWS1	0.30	0.13	2.37	0.018	0.992
Braak	VLMC	IWS1	0.05	0.11	0.42	0.672	0.906
Braak	EN_L2_3_IT	IYD	0.13	0.13	0.93	0.35	0.683
Braak	EN_L2_3_IT	IZUMO1	0.00	0.09	0.03	0.977	0.993
Braak	EN_L3_5_IT_2	IZUMO1	0.07	0.10	0.63	0.526	0.79
Braak	EN_L3_5_IT_3	IZUMO1	0.00	0.10	0.05	0.963	0.989
Braak	Oligo	IZUMO1	0.00	0.12	0.04	0.971	0.99
Braak	EN_L2_3_IT	IZUMO2	0.49	0.34	1.42	0.154	0.481
Braak	EN_L3_5_IT_2	IZUMO2	-0.22	0.11	-2.05	0.0399	0.227
Braak	EN_L3_5_IT_1	IZUMO3	-0.25	0.12	-2.16	0.0304	0.254
Braak	Astro	IZUMO4	-0.15	0.07	-2.23	0.0256	0.128
Braak	EN_L2_3_IT	IZUMO4	0.05	0.07	0.68	0.498	0.784
Braak	EN_L3_5_IT_2	IZUMO4	0.08	0.10	0.80	0.425	0.722
Braak	EN_L3_5_IT_3	IZUMO4	0.16	0.10	1.62	0.106	0.373
Braak	IN_PVALB	IZUMO4	0.06	0.12	0.50	0.617	0.955
Braak	IN_VIP	IZUMO4	0.15	0.08	1.83	0.0677	0.286
Braak	OPC	IZUMO4	0.31	0.11	2.71	0.0068	0.171
Braak	Oligo	IZUMO4	-0.18	0.07	-2.47	0.0136	0.14
Braak	Astro	JADE1	-0.15	0.05	-2.83	0.0047	0.0441
Braak	EN_L2_3_IT	JADE1	0.05	0.03	1.56	0.119	0.429
Braak	EN_L3_5_IT_1	JADE1	0.04	0.05	0.90	0.366	0.721
Braak	EN_L3_5_IT_2	JADE1	-0.01	0.03	-0.16	0.872	0.956
Braak	EN_L3_5_IT_3	JADE1	0.04	0.04	1.05	0.292	0.609
Braak	EN_L5_6_NP	JADE1	0.07	0.06	1.31	0.191	0.805
Braak	EN_L5_ET	JADE1	0.26	0.52	0.49	0.624	0.979
Braak	EN_L6B	JADE1	0.08	0.08	1.12	0.265	0.721
Braak	EN_L6_CT	JADE1	-0.04	0.05	-0.77	0.444	0.789
Braak	EN_L6_IT_1	JADE1	-0.01	0.06	-0.12	0.901	0.98
Braak	EN_L6_IT_2	JADE1	0.14	0.09	1.55	0.121	0.671
Braak	Endo	JADE1	-0.54	0.36	-1.49	0.136	0.733
Braak	IN_ADARB2	JADE1	0.02	0.06	0.43	0.665	0.931
Braak	IN_LAMP5_LHX6	JADE1	0.02	0.06	0.33	0.741	0.942
Braak	IN_LAMP5_RELN	JADE1	0.11	0.06	1.97	0.0491	0.456
Braak	IN_PVALB	JADE1	0.06	0.04	1.49	0.135	0.742
Braak	IN_PVALB_CHC	JADE1	-0.02	0.06	-0.31	0.759	0.953
Braak	IN_SST	JADE1	0.03	0.04	0.63	0.527	0.875
Braak	IN_VIP	JADE1	0.04	0.03	1.23	0.22	0.52
Braak	Micro	JADE1	-0.05	0.06	-0.80	0.422	0.76
Braak	OPC	JADE1	-0.03	0.05	-0.57	0.569	0.825
Braak	Oligo	JADE1	0.05	0.03	1.43	0.152	0.447
Braak	PC	JADE1	-0.01	0.12	-0.08	0.933	0.998
Braak	VLMC	JADE1	-0.45	0.41	-1.11	0.268	0.675
Braak	Astro	JADE2	0.07	0.06	1.17	0.241	0.485
Braak	EN_L2_3_IT	JADE2	0.03	0.04	0.71	0.481	0.774
Braak	EN_L3_5_IT_1	JADE2	0.02	0.06	0.39	0.698	0.893
Braak	EN_L3_5_IT_2	JADE2	0.02	0.04	0.54	0.587	0.827
Braak	EN_L3_5_IT_3	JADE2	0.02	0.05	0.45	0.654	0.859
Braak	EN_L5_6_NP	JADE2	-0.03	0.07	-0.40	0.687	0.972
Braak	EN_L6B	JADE2	0.05	0.07	0.62	0.533	0.872
Braak	EN_L6_CT	JADE2	-0.05	0.07	-0.66	0.51	0.825
Braak	EN_L6_IT_1	JADE2	-0.03	0.07	-0.49	0.627	0.925
Braak	EN_L6_IT_2	JADE2	-0.02	0.08	-0.25	0.799	0.968
Braak	Endo	JADE2	0.12	0.34	0.36	0.722	0.962
Braak	IN_ADARB2	JADE2	-0.02	0.07	-0.30	0.765	0.959
Braak	IN_LAMP5_LHX6	JADE2	-0.04	0.08	-0.49	0.622	0.908
Braak	IN_LAMP5_RELN	JADE2	0.12	0.07	1.77	0.0766	0.516
Braak	IN_PVALB	JADE2	-0.02	0.05	-0.48	0.63	0.955
Braak	IN_PVALB_CHC	JADE2	-0.07	0.07	-0.96	0.335	0.796
Braak	IN_SST	JADE2	-0.01	0.05	-0.12	0.902	0.98
Braak	IN_VIP	JADE2	-0.01	0.04	-0.30	0.763	0.901
Braak	Micro	JADE2	0.13	0.08	1.53	0.125	0.452
Braak	OPC	JADE2	0.09	0.06	1.65	0.0994	0.432
Braak	Oligo	JADE2	0.25	0.06	4.11	4.02e-05	0.00828
Braak	PC	JADE2	0.03	0.41	0.06	0.95	0.998
Braak	Astro	JADE3	0.05	0.08	0.66	0.509	0.727
Braak	EN_L2_3_IT	JADE3	0.04	0.05	0.83	0.404	0.723
Braak	EN_L3_5_IT_2	JADE3	-0.13	0.09	-1.41	0.16	0.467
Braak	EN_L3_5_IT_3	JADE3	0.19	0.06	2.95	0.00319	0.0499
Braak	EN_L5_6_NP	JADE3	-0.17	0.12	-1.45	0.147	0.767
Braak	EN_L6B	JADE3	0.16	0.10	1.59	0.112	0.551
Braak	EN_L6_CT	JADE3	0.08	0.13	0.63	0.529	0.837
Braak	Endo	JADE3	-0.03	0.32	-0.09	0.932	0.992
Braak	IN_ADARB2	JADE3	0.03	0.07	0.46	0.647	0.927
Braak	IN_LAMP5_LHX6	JADE3	-0.15	0.06	-2.50	0.0124	0.271
Braak	IN_LAMP5_RELN	JADE3	0.04	0.07	0.64	0.522	0.875
Braak	IN_PVALB	JADE3	-0.05	0.06	-0.86	0.391	0.892
Braak	IN_PVALB_CHC	JADE3	0.13	0.12	1.05	0.294	0.769
Braak	IN_SST	JADE3	0.07	0.07	0.94	0.345	0.8
Braak	IN_VIP	JADE3	0.00	0.05	0.07	0.941	0.979
Braak	Micro	JADE3	0.18	0.08	2.30	0.0215	0.174
Braak	OPC	JADE3	-0.05	0.04	-1.14	0.254	0.613
Braak	Oligo	JADE3	0.08	0.06	1.31	0.191	0.495
Braak	PC	JADE3	-0.06	0.36	-0.16	0.872	0.993
Braak	Astro	JAG1	0.03	0.08	0.33	0.742	0.874
Braak	EN_L2_3_IT	JAG1	-0.04	0.08	-0.47	0.639	0.86
Braak	EN_L6B	JAG1	-0.05	0.12	-0.43	0.666	0.923
Braak	EN_L6_IT_1	JAG1	0.16	0.52	0.30	0.762	0.96
Braak	Endo	JAG1	0.11	0.11	1.05	0.295	0.858
Braak	IN_ADARB2	JAG1	-0.09	0.07	-1.37	0.171	0.695
Braak	IN_LAMP5_RELN	JAG1	-0.05	0.09	-0.58	0.559	0.89
Braak	IN_PVALB	JAG1	-0.24	0.11	-2.21	0.0271	0.481
Braak	IN_VIP	JAG1	-0.06	0.05	-1.15	0.25	0.551
Braak	Micro	JAG1	-0.44	0.14	-3.10	0.00192	0.0364
Braak	OPC	JAG1	0.05	0.07	0.74	0.461	0.766
Braak	Oligo	JAG1	0.02	0.08	0.23	0.821	0.932
Braak	PC	JAG1	0.04	0.12	0.33	0.739	0.975
Braak	SMC	JAG1	0.12	0.19	0.63	0.527	0.999
Braak	VLMC	JAG1	0.33	0.14	2.34	0.0192	0.246
Braak	Astro	JAG2	0.33	0.11	2.86	0.00421	0.0411
Braak	EN_L2_3_IT	JAG2	-0.07	0.04	-1.50	0.133	0.446
Braak	EN_L3_5_IT_1	JAG2	-0.01	0.07	-0.09	0.931	0.98
Braak	EN_L3_5_IT_2	JAG2	-0.05	0.05	-0.97	0.331	0.647
Braak	EN_L3_5_IT_3	JAG2	-0.10	0.06	-1.75	0.0794	0.321
Braak	EN_L5_6_NP	JAG2	-0.01	0.10	-0.08	0.935	0.998
Braak	EN_L6B	JAG2	0.03	0.09	0.28	0.778	0.953
Braak	EN_L6_CT	JAG2	-0.10	0.09	-1.06	0.288	0.687
Braak	EN_L6_IT_1	JAG2	-0.10	0.07	-1.40	0.162	0.68
Braak	EN_L6_IT_2	JAG2	0.01	0.10	0.14	0.886	0.98
Braak	Endo	JAG2	0.15	0.38	0.39	0.696	0.958
Braak	IN_ADARB2	JAG2	0.01	0.08	0.10	0.918	0.985
Braak	IN_LAMP5_LHX6	JAG2	0.05	0.10	0.49	0.626	0.909
Braak	IN_LAMP5_RELN	JAG2	0.08	0.08	0.91	0.363	0.803
Braak	IN_PVALB	JAG2	0.02	0.07	0.27	0.789	0.977
Braak	IN_SST	JAG2	0.01	0.08	0.17	0.868	0.974
Braak	IN_VIP	JAG2	-0.05	0.05	-1.06	0.29	0.591
Braak	Micro	JAG2	-0.06	0.10	-0.58	0.562	0.842
Braak	Oligo	JAG2	0.26	0.11	2.34	0.0194	0.167
Braak	Astro	JAGN1	-0.02	0.07	-0.24	0.811	0.91
Braak	EN_L2_3_IT	JAGN1	0.07	0.07	1.09	0.274	0.619
Braak	EN_L3_5_IT_2	JAGN1	-0.08	0.09	-0.92	0.357	0.67
Braak	EN_L3_5_IT_3	JAGN1	0.10	0.09	1.12	0.263	0.579
Braak	IN_PVALB	JAGN1	-0.05	0.10	-0.49	0.627	0.955
Braak	IN_VIP	JAGN1	-0.00	0.09	-0.03	0.977	0.992
Braak	OPC	JAGN1	0.01	0.09	0.08	0.937	0.981
Braak	Oligo	JAGN1	-0.01	0.05	-0.32	0.746	0.898
Braak	Adaptive	JAK1	-0.11	0.11	-0.96	0.337	0.966
Braak	Astro	JAK1	-0.11	0.04	-2.70	0.00684	0.0557
Braak	EN_L2_3_IT	JAK1	-0.11	0.04	-2.76	0.00569	0.0899
Braak	EN_L3_5_IT_1	JAK1	-0.15	0.05	-3.12	0.00181	0.0618
Braak	EN_L3_5_IT_2	JAK1	-0.18	0.04	-4.17	3.06e-05	0.00191
Braak	EN_L3_5_IT_3	JAK1	-0.17	0.04	-3.92	8.87e-05	0.00464
Braak	EN_L5_6_NP	JAK1	-0.17	0.06	-2.94	0.00324	0.348
Braak	EN_L5_ET	JAK1	0.00	0.45	0.00	0.998	1
Braak	EN_L6B	JAK1	-0.14	0.07	-2.06	0.0393	0.371
Braak	EN_L6_CT	JAK1	-0.20	0.06	-3.24	0.00118	0.0465
Braak	EN_L6_IT_1	JAK1	-0.17	0.05	-3.22	0.00127	0.0981
Braak	EN_L6_IT_2	JAK1	-0.20	0.07	-3.03	0.00247	0.21
Braak	Endo	JAK1	-0.00	0.07	-0.02	0.981	0.998
Braak	IN_ADARB2	JAK1	-0.16	0.05	-3.24	0.00118	0.148
Braak	IN_LAMP5_LHX6	JAK1	-0.09	0.05	-1.64	0.101	0.568
Braak	IN_LAMP5_RELN	JAK1	-0.04	0.05	-0.96	0.339	0.789
Braak	IN_PVALB	JAK1	-0.09	0.04	-2.48	0.0133	0.372
Braak	IN_PVALB_CHC	JAK1	-0.08	0.05	-1.53	0.125	0.602
Braak	IN_SST	JAK1	-0.12	0.05	-2.47	0.0136	0.285
Braak	IN_VIP	JAK1	-0.10	0.04	-2.30	0.0216	0.162
Braak	Micro	JAK1	-0.05	0.05	-1.17	0.24	0.609
Braak	OPC	JAK1	-0.05	0.03	-1.38	0.167	0.522
Braak	Oligo	JAK1	-0.02	0.04	-0.35	0.725	0.889
Braak	PC	JAK1	-0.02	0.06	-0.33	0.74	0.975
Braak	PVM	JAK1	-0.09	0.10	-0.93	0.351	0.992
Braak	SMC	JAK1	-0.32	0.16	-2.05	0.0403	0.999
Braak	VLMC	JAK1	-0.12	0.08	-1.44	0.15	0.55
Braak	Adaptive	JAK2	-0.12	0.19	-0.63	0.53	0.992
Braak	Astro	JAK2	0.02	0.03	0.59	0.557	0.76
Braak	EN_L2_3_IT	JAK2	0.06	0.04	1.43	0.154	0.481
Braak	EN_L3_5_IT_1	JAK2	-0.00	0.04	-0.09	0.927	0.979
Braak	EN_L3_5_IT_2	JAK2	0.06	0.05	1.27	0.205	0.524
Braak	EN_L3_5_IT_3	JAK2	0.03	0.04	0.75	0.453	0.744
Braak	EN_L5_6_NP	JAK2	-0.01	0.05	-0.27	0.785	0.984
Braak	EN_L5_ET	JAK2	-0.04	0.28	-0.13	0.899	0.995
Braak	EN_L6B	JAK2	0.00	0.06	0.07	0.946	0.99
Braak	EN_L6_CT	JAK2	-0.08	0.07	-1.26	0.207	0.614
Braak	EN_L6_IT_1	JAK2	0.14	0.06	2.31	0.0208	0.348
Braak	EN_L6_IT_2	JAK2	0.04	0.08	0.49	0.624	0.946
Braak	Endo	JAK2	-0.01	0.08	-0.16	0.87	0.984
Braak	IN_ADARB2	JAK2	-0.03	0.04	-0.81	0.419	0.846
Braak	IN_LAMP5_LHX6	JAK2	0.07	0.04	1.72	0.0863	0.543
Braak	IN_LAMP5_RELN	JAK2	-0.07	0.04	-1.91	0.0566	0.471
Braak	IN_PVALB	JAK2	-0.02	0.03	-0.68	0.499	0.925
Braak	IN_PVALB_CHC	JAK2	-0.00	0.05	-0.08	0.939	0.988
Braak	IN_SST	JAK2	0.02	0.04	0.66	0.51	0.869
Braak	IN_VIP	JAK2	-0.04	0.03	-1.69	0.0901	0.332
Braak	Micro	JAK2	-0.00	0.04	-0.08	0.936	0.982
Braak	OPC	JAK2	0.06	0.03	2.00	0.045	0.322
Braak	Oligo	JAK2	-0.00	0.03	-0.08	0.939	0.98
Braak	PC	JAK2	0.07	0.11	0.68	0.498	0.94
Braak	PVM	JAK2	-0.08	0.10	-0.77	0.443	0.992
Braak	SMC	JAK2	-0.16	0.30	-0.53	0.598	0.999
Braak	VLMC	JAK2	-0.06	0.10	-0.59	0.556	0.862
Braak	Astro	JAK3	0.09	0.09	1.04	0.299	0.549
Braak	EN_L2_3_IT	JAK3	-0.00	0.05	-0.01	0.992	0.999
Braak	EN_L3_5_IT_1	JAK3	0.09	0.08	1.09	0.276	0.646
Braak	EN_L3_5_IT_2	JAK3	-0.01	0.05	-0.09	0.926	0.975
Braak	EN_L3_5_IT_3	JAK3	-0.02	0.07	-0.31	0.759	0.911
Braak	EN_L5_6_NP	JAK3	0.18	0.38	0.47	0.636	0.961
Braak	EN_L6B	JAK3	0.25	0.44	0.57	0.571	0.886
Braak	EN_L6_CT	JAK3	0.02	0.38	0.04	0.968	0.993
Braak	EN_L6_IT_1	JAK3	-0.08	0.10	-0.76	0.448	0.861
Braak	IN_LAMP5_RELN	JAK3	0.08	0.10	0.83	0.404	0.82
Braak	IN_PVALB	JAK3	-0.03	0.09	-0.33	0.739	0.971
Braak	IN_SST	JAK3	0.04	0.09	0.48	0.632	0.913
Braak	IN_VIP	JAK3	-0.07	0.07	-0.87	0.382	0.669
Braak	Micro	JAK3	0.24	0.14	1.69	0.0917	0.387
Braak	Oligo	JAK3	-0.09	0.07	-1.21	0.227	0.535
Braak	Adaptive	JAKMIP2	-0.01	0.22	-0.02	0.981	0.997
Braak	Astro	JAKMIP2	-0.11	0.04	-3.08	0.0021	0.0261
Braak	EN_L2_3_IT	JAKMIP2	0.04	0.02	1.67	0.095	0.39
Braak	EN_L3_5_IT_1	JAKMIP2	0.06	0.03	1.97	0.0494	0.321
Braak	EN_L3_5_IT_2	JAKMIP2	0.04	0.03	1.42	0.155	0.459
Braak	EN_L3_5_IT_3	JAKMIP2	0.09	0.03	3.04	0.00237	0.0409
Braak	EN_L5_6_NP	JAKMIP2	0.04	0.04	1.17	0.242	0.84
Braak	EN_L5_ET	JAKMIP2	0.18	0.25	0.71	0.475	0.965
Braak	EN_L6B	JAKMIP2	0.04	0.04	0.89	0.372	0.799
Braak	EN_L6_CT	JAKMIP2	0.04	0.03	1.30	0.194	0.599
Braak	EN_L6_IT_1	JAKMIP2	0.08	0.04	2.21	0.0268	0.375
Braak	EN_L6_IT_2	JAKMIP2	0.06	0.05	1.21	0.226	0.769
Braak	IN_ADARB2	JAKMIP2	0.04	0.03	1.15	0.249	0.756
Braak	IN_LAMP5_LHX6	JAKMIP2	0.07	0.04	1.81	0.0706	0.517
Braak	IN_LAMP5_RELN	JAKMIP2	0.04	0.03	1.32	0.186	0.671
Braak	IN_PVALB	JAKMIP2	0.03	0.03	1.10	0.272	0.842
Braak	IN_PVALB_CHC	JAKMIP2	0.11	0.04	2.95	0.00321	0.136
Braak	IN_SST	JAKMIP2	0.04	0.03	1.36	0.174	0.67
Braak	IN_VIP	JAKMIP2	0.04	0.02	1.67	0.0946	0.339
Braak	Micro	JAKMIP2	-0.03	0.09	-0.28	0.78	0.935
Braak	OPC	JAKMIP2	0.01	0.03	0.29	0.774	0.925
Braak	Oligo	JAKMIP2	-0.00	0.03	-0.07	0.948	0.983
Braak	PC	JAKMIP2	-0.10	0.14	-0.72	0.471	0.934
Braak	VLMC	JAKMIP2	0.12	0.16	0.78	0.435	0.792
Braak	Astro	JAKMIP3	0.21	0.07	2.96	0.00305	0.0334
Braak	EN_L2_3_IT	JAKMIP3	0.02	0.03	0.61	0.542	0.808
Braak	EN_L3_5_IT_1	JAKMIP3	-0.03	0.04	-0.79	0.43	0.76
Braak	EN_L3_5_IT_2	JAKMIP3	-0.01	0.04	-0.37	0.714	0.894
Braak	EN_L3_5_IT_3	JAKMIP3	0.02	0.04	0.66	0.512	0.782
Braak	EN_L5_6_NP	JAKMIP3	0.04	0.06	0.64	0.524	0.936
Braak	EN_L5_ET	JAKMIP3	0.24	0.31	0.78	0.433	0.961
Braak	EN_L6B	JAKMIP3	-0.02	0.06	-0.31	0.755	0.946
Braak	EN_L6_CT	JAKMIP3	-0.10	0.05	-2.13	0.0332	0.281
Braak	EN_L6_IT_1	JAKMIP3	0.04	0.04	1.02	0.307	0.79
Braak	EN_L6_IT_2	JAKMIP3	0.01	0.05	0.09	0.925	0.986
Braak	IN_ADARB2	JAKMIP3	0.10	0.05	2.16	0.0311	0.436
Braak	IN_LAMP5_LHX6	JAKMIP3	0.01	0.05	0.10	0.918	0.981
Braak	IN_LAMP5_RELN	JAKMIP3	-0.02	0.05	-0.54	0.592	0.902
Braak	IN_PVALB	JAKMIP3	0.01	0.04	0.20	0.839	0.983
Braak	IN_PVALB_CHC	JAKMIP3	-0.03	0.05	-0.55	0.581	0.904
Braak	IN_SST	JAKMIP3	-0.01	0.04	-0.24	0.808	0.961
Braak	IN_VIP	JAKMIP3	0.01	0.03	0.19	0.853	0.942
Braak	Micro	JAKMIP3	-0.05	0.09	-0.55	0.583	0.853
Braak	OPC	JAKMIP3	-0.10	0.04	-2.26	0.0241	0.259
Braak	Oligo	JAKMIP3	0.14	0.06	2.22	0.0261	0.192
Braak	Astro	JAM2	-0.09	0.06	-1.51	0.13	0.34
Braak	EN_L2_3_IT	JAM2	-0.05	0.05	-0.98	0.326	0.661
Braak	EN_L3_5_IT_1	JAM2	0.02	0.10	0.25	0.801	0.932
Braak	EN_L3_5_IT_2	JAM2	-0.11	0.08	-1.40	0.161	0.468
Braak	EN_L3_5_IT_3	JAM2	0.26	0.09	2.75	0.00591	0.0732
Braak	EN_L5_6_NP	JAM2	0.11	0.14	0.77	0.44	0.92
Braak	EN_L6B	JAM2	0.37	0.12	3.00	0.00272	0.114
Braak	EN_L6_CT	JAM2	0.22	0.13	1.68	0.0921	0.447
Braak	EN_L6_IT_1	JAM2	0.01	0.09	0.10	0.923	0.986
Braak	EN_L6_IT_2	JAM2	0.30	0.13	2.40	0.0164	0.365
Braak	Endo	JAM2	-0.21	0.11	-1.92	0.055	0.596
Braak	IN_ADARB2	JAM2	0.03	0.06	0.59	0.553	0.902
Braak	IN_LAMP5_LHX6	JAM2	0.05	0.10	0.49	0.624	0.909
Braak	IN_LAMP5_RELN	JAM2	-0.14	0.07	-2.09	0.0366	0.413
Braak	IN_PVALB	JAM2	0.24	0.11	2.18	0.0291	0.492
Braak	IN_PVALB_CHC	JAM2	0.16	0.14	1.16	0.245	0.734
Braak	IN_SST	JAM2	0.21	0.10	2.01	0.0446	0.441
Braak	IN_VIP	JAM2	0.19	0.06	2.89	0.00385	0.0663
Braak	Micro	JAM2	-0.06	0.11	-0.56	0.575	0.849
Braak	OPC	JAM2	-0.02	0.05	-0.53	0.595	0.84
Braak	Oligo	JAM2	0.13	0.09	1.42	0.157	0.453
Braak	VLMC	JAM2	0.40	0.29	1.39	0.165	0.561
Braak	Astro	JAM3	-0.05	0.05	-1.02	0.307	0.558
Braak	EN_L2_3_IT	JAM3	-0.02	0.03	-0.58	0.561	0.819
Braak	EN_L3_5_IT_1	JAM3	0.08	0.04	1.98	0.0479	0.318
Braak	EN_L3_5_IT_2	JAM3	0.08	0.04	2.10	0.036	0.215
Braak	EN_L3_5_IT_3	JAM3	0.07	0.03	1.98	0.0476	0.243
Braak	EN_L5_6_NP	JAM3	-0.01	0.06	-0.18	0.854	0.988
Braak	EN_L5_ET	JAM3	0.02	0.28	0.07	0.948	0.996
Braak	EN_L6B	JAM3	0.05	0.05	1.00	0.318	0.758
Braak	EN_L6_CT	JAM3	-0.03	0.04	-0.78	0.432	0.783
Braak	EN_L6_IT_1	JAM3	0.08	0.04	1.87	0.0609	0.5
Braak	EN_L6_IT_2	JAM3	-0.01	0.06	-0.13	0.896	0.981
Braak	Endo	JAM3	-0.13	0.40	-0.32	0.749	0.965
Braak	IN_ADARB2	JAM3	0.11	0.05	2.23	0.0259	0.413
Braak	IN_LAMP5_LHX6	JAM3	0.13	0.07	1.88	0.06	0.486
Braak	IN_LAMP5_RELN	JAM3	0.09	0.06	1.53	0.127	0.602
Braak	IN_PVALB	JAM3	0.12	0.04	2.72	0.00651	0.277
Braak	IN_PVALB_CHC	JAM3	0.00	0.09	0.05	0.964	0.995
Braak	IN_SST	JAM3	0.03	0.04	0.74	0.458	0.85
Braak	IN_VIP	JAM3	0.09	0.03	2.73	0.00629	0.0843
Braak	Micro	JAM3	-0.14	0.08	-1.71	0.088	0.38
Braak	OPC	JAM3	0.05	0.04	1.29	0.197	0.555
Braak	Oligo	JAM3	-0.07	0.03	-2.20	0.0279	0.198
Braak	PC	JAM3	0.00	0.10	0.01	0.994	0.999
Braak	SMC	JAM3	-0.32	0.23	-1.37	0.17	0.999
Braak	VLMC	JAM3	0.39	0.17	2.28	0.0225	0.259
Braak	Adaptive	JARID2	-0.31	0.15	-2.04	0.0413	0.945
Braak	Astro	JARID2	-0.14	0.05	-2.99	0.00283	0.0318
Braak	EN_L2_3_IT	JARID2	-0.05	0.02	-2.17	0.0299	0.22
Braak	EN_L3_5_IT_1	JARID2	-0.04	0.04	-0.90	0.369	0.724
Braak	EN_L3_5_IT_2	JARID2	-0.09	0.04	-2.58	0.0098	0.102
Braak	EN_L3_5_IT_3	JARID2	-0.04	0.03	-1.55	0.121	0.399
Braak	EN_L5_6_NP	JARID2	-0.03	0.05	-0.66	0.511	0.932
Braak	EN_L5_ET	JARID2	-0.02	0.38	-0.05	0.958	0.997
Braak	EN_L6B	JARID2	-0.07	0.05	-1.42	0.157	0.613
Braak	EN_L6_CT	JARID2	-0.01	0.04	-0.20	0.842	0.959
Braak	EN_L6_IT_1	JARID2	-0.05	0.05	-1.02	0.308	0.79
Braak	EN_L6_IT_2	JARID2	0.02	0.07	0.34	0.732	0.957
Braak	Endo	JARID2	-0.12	0.09	-1.26	0.208	0.792
Braak	IN_ADARB2	JARID2	-0.08	0.04	-1.75	0.0809	0.566
Braak	IN_LAMP5_LHX6	JARID2	-0.09	0.06	-1.60	0.109	0.574
Braak	IN_LAMP5_RELN	JARID2	-0.05	0.06	-0.86	0.388	0.815
Braak	IN_PVALB	JARID2	-0.00	0.03	-0.04	0.968	0.999
Braak	IN_PVALB_CHC	JARID2	-0.04	0.04	-0.92	0.355	0.809
Braak	IN_SST	JARID2	-0.05	0.03	-1.58	0.113	0.589
Braak	IN_VIP	JARID2	-0.11	0.03	-4.12	3.78e-05	0.00427
Braak	Micro	JARID2	0.18	0.05	3.34	0.000835	0.0205
Braak	OPC	JARID2	-0.07	0.04	-1.81	0.0705	0.38
Braak	Oligo	JARID2	-0.05	0.03	-2.00	0.0452	0.248
Braak	PC	JARID2	0.01	0.11	0.07	0.941	0.998
Braak	PVM	JARID2	0.07	0.12	0.53	0.594	0.992
Braak	SMC	JARID2	-1.73	0.78	-2.23	0.026	0.999
Braak	VLMC	JARID2	0.01	0.13	0.09	0.928	0.986
Braak	Adaptive	JAZF1	-0.11	0.17	-0.62	0.535	0.992
Braak	Astro	JAZF1	0.12	0.05	2.47	0.0134	0.0858
Braak	EN_L2_3_IT	JAZF1	-0.03	0.03	-1.10	0.272	0.617
Braak	EN_L3_5_IT_1	JAZF1	-0.07	0.03	-1.95	0.0513	0.326
Braak	EN_L3_5_IT_2	JAZF1	-0.03	0.03	-0.85	0.394	0.698
Braak	EN_L3_5_IT_3	JAZF1	-0.01	0.03	-0.45	0.654	0.86
Braak	EN_L5_6_NP	JAZF1	-0.01	0.04	-0.26	0.793	0.984
Braak	EN_L5_ET	JAZF1	0.03	0.28	0.11	0.911	0.996
Braak	EN_L6B	JAZF1	-0.00	0.04	-0.13	0.898	0.981
Braak	EN_L6_CT	JAZF1	-0.07	0.03	-2.20	0.0282	0.264
Braak	EN_L6_IT_1	JAZF1	-0.03	0.04	-0.74	0.458	0.863
Braak	EN_L6_IT_2	JAZF1	0.01	0.04	0.20	0.844	0.973
Braak	Endo	JAZF1	0.19	0.11	1.73	0.0843	0.66
Braak	IN_ADARB2	JAZF1	-0.02	0.04	-0.48	0.628	0.92
Braak	IN_LAMP5_LHX6	JAZF1	0.10	0.04	2.67	0.00767	0.237
Braak	IN_LAMP5_RELN	JAZF1	0.05	0.04	1.31	0.192	0.677
Braak	IN_PVALB	JAZF1	-0.01	0.03	-0.41	0.68	0.964
Braak	IN_PVALB_CHC	JAZF1	0.01	0.03	0.38	0.701	0.935
Braak	IN_SST	JAZF1	-0.01	0.03	-0.27	0.787	0.958
Braak	IN_VIP	JAZF1	-0.04	0.02	-1.50	0.133	0.402
Braak	Micro	JAZF1	0.14	0.08	1.84	0.0657	0.325
Braak	OPC	JAZF1	0.01	0.03	0.23	0.817	0.943
Braak	Oligo	JAZF1	-0.14	0.03	-4.17	3.06e-05	0.00723
Braak	PC	JAZF1	0.20	0.12	1.58	0.115	0.786
Braak	PVM	JAZF1	-0.01	0.14	-0.07	0.945	0.999
Braak	SMC	JAZF1	-0.42	0.24	-1.73	0.0843	0.999
Braak	VLMC	JAZF1	0.09	0.14	0.68	0.495	0.827
Braak	Astro	JCAD	-0.26	0.08	-3.07	0.00211	0.0262
Braak	EN_L2_3_IT	JCAD	-0.30	0.07	-4.42	1e-05	0.00192
Braak	EN_L3_5_IT_1	JCAD	-0.10	0.05	-2.09	0.0366	0.279
Braak	EN_L3_5_IT_2	JCAD	-0.17	0.05	-3.56	0.00037	0.0116
Braak	EN_L3_5_IT_3	JCAD	-0.10	0.06	-1.64	0.102	0.367
Braak	EN_L5_6_NP	JCAD	-0.07	0.09	-0.72	0.469	0.924
Braak	EN_L6B	JCAD	-0.02	0.11	-0.22	0.823	0.963
Braak	EN_L6_CT	JCAD	-0.29	0.07	-4.03	5.61e-05	0.00641
Braak	EN_L6_IT_1	JCAD	-0.12	0.07	-1.60	0.11	0.606
Braak	Endo	JCAD	-0.34	0.10	-3.42	0.000618	0.201
Braak	IN_ADARB2	JCAD	-0.17	0.08	-2.24	0.0252	0.41
Braak	IN_LAMP5_RELN	JCAD	-0.02	0.08	-0.31	0.756	0.953
Braak	IN_SST	JCAD	-0.01	0.10	-0.08	0.94	0.986
Braak	IN_VIP	JCAD	-0.05	0.04	-1.11	0.265	0.568
Braak	OPC	JCAD	-0.06	0.10	-0.54	0.591	0.838
Braak	Oligo	JCAD	-0.00	0.07	-0.03	0.978	0.993
Braak	PC	JCAD	0.83	0.45	1.85	0.0641	0.735
Braak	VLMC	JCAD	-0.02	0.13	-0.19	0.847	0.969
Braak	Astro	JDP2	0.09	0.07	1.25	0.212	0.451
Braak	EN_L2_3_IT	JDP2	-0.00	0.05	-0.06	0.952	0.984
Braak	EN_L3_5_IT_1	JDP2	0.02	0.06	0.36	0.721	0.9
Braak	EN_L3_5_IT_2	JDP2	0.09	0.04	1.93	0.053	0.266
Braak	EN_L3_5_IT_3	JDP2	-0.00	0.05	-0.03	0.974	0.992
Braak	EN_L5_6_NP	JDP2	0.04	0.10	0.44	0.661	0.967
Braak	EN_L5_ET	JDP2	0.60	0.49	1.23	0.219	0.915
Braak	EN_L6B	JDP2	-0.05	0.08	-0.59	0.553	0.88
Braak	EN_L6_CT	JDP2	0.01	0.06	0.18	0.857	0.963
Braak	EN_L6_IT_1	JDP2	0.03	0.08	0.39	0.7	0.941
Braak	EN_L6_IT_2	JDP2	0.02	0.10	0.18	0.861	0.977
Braak	Endo	JDP2	0.05	0.48	0.11	0.909	0.991
Braak	IN_ADARB2	JDP2	-0.03	0.08	-0.36	0.72	0.947
Braak	IN_LAMP5_LHX6	JDP2	0.00	0.07	0.06	0.949	0.985
Braak	IN_LAMP5_RELN	JDP2	0.03	0.07	0.49	0.627	0.915
Braak	IN_PVALB	JDP2	-0.03	0.05	-0.66	0.506	0.928
Braak	IN_PVALB_CHC	JDP2	0.13	0.07	1.87	0.0609	0.472
Braak	IN_SST	JDP2	-0.01	0.05	-0.18	0.855	0.971
Braak	IN_VIP	JDP2	-0.04	0.04	-0.86	0.392	0.677
Braak	Micro	JDP2	0.11	0.08	1.25	0.211	0.575
Braak	OPC	JDP2	-0.06	0.05	-1.20	0.229	0.589
Braak	Oligo	JDP2	0.33	0.09	3.46	0.000532	0.0276
Braak	PVM	JDP2	0.26	0.17	1.53	0.126	0.992
Braak	Astro	JHY	0.55	0.10	5.49	3.96e-08	1.63e-05
Braak	EN_L2_3_IT	JHY	-0.00	0.04	-0.10	0.924	0.974
Braak	EN_L3_5_IT_1	JHY	-0.04	0.09	-0.40	0.688	0.888
Braak	EN_L3_5_IT_2	JHY	-0.10	0.07	-1.38	0.169	0.479
Braak	EN_L3_5_IT_3	JHY	-0.01	0.05	-0.12	0.907	0.968
Braak	EN_L5_6_NP	JHY	0.13	0.08	1.75	0.0809	0.712
Braak	EN_L5_ET	JHY	0.28	0.56	0.51	0.609	0.979
Braak	EN_L6B	JHY	0.18	0.09	2.05	0.04	0.374
Braak	EN_L6_CT	JHY	0.07	0.08	0.87	0.384	0.754
Braak	EN_L6_IT_1	JHY	0.03	0.07	0.35	0.724	0.948
Braak	EN_L6_IT_2	JHY	0.02	0.11	0.15	0.879	0.98
Braak	IN_ADARB2	JHY	0.01	0.07	0.17	0.864	0.976
Braak	IN_LAMP5_LHX6	JHY	0.14	0.07	2.05	0.04	0.432
Braak	IN_LAMP5_RELN	JHY	-0.01	0.06	-0.25	0.804	0.964
Braak	IN_PVALB	JHY	0.06	0.05	1.31	0.189	0.793
Braak	IN_PVALB_CHC	JHY	-0.06	0.09	-0.70	0.487	0.87
Braak	IN_SST	JHY	-0.03	0.05	-0.71	0.476	0.858
Braak	IN_VIP	JHY	0.15	0.03	4.36	1.31e-05	0.00212
Braak	Oligo	JHY	-0.06	0.08	-0.78	0.436	0.724
Braak	Astro	JKAMP	-0.04	0.04	-0.94	0.348	0.598
Braak	EN_L2_3_IT	JKAMP	-0.04	0.03	-1.56	0.119	0.429
Braak	EN_L3_5_IT_1	JKAMP	0.02	0.05	0.38	0.704	0.895
Braak	EN_L3_5_IT_2	JKAMP	-0.07	0.04	-1.96	0.0498	0.256
Braak	EN_L3_5_IT_3	JKAMP	-0.04	0.04	-0.95	0.343	0.656
Braak	EN_L5_6_NP	JKAMP	-0.04	0.07	-0.58	0.559	0.945
Braak	EN_L5_ET	JKAMP	-0.88	0.58	-1.52	0.129	0.871
Braak	EN_L6B	JKAMP	0.02	0.06	0.36	0.719	0.936
Braak	EN_L6_CT	JKAMP	-0.16	0.06	-2.88	0.00396	0.0934
Braak	EN_L6_IT_1	JKAMP	-0.06	0.06	-1.03	0.301	0.787
Braak	EN_L6_IT_2	JKAMP	-0.00	0.07	-0.02	0.988	0.998
Braak	IN_ADARB2	JKAMP	-0.09	0.06	-1.45	0.147	0.668
Braak	IN_LAMP5_LHX6	JKAMP	-0.03	0.08	-0.34	0.734	0.941
Braak	IN_LAMP5_RELN	JKAMP	-0.03	0.06	-0.54	0.589	0.902
Braak	IN_PVALB	JKAMP	0.01	0.04	0.22	0.828	0.983
Braak	IN_PVALB_CHC	JKAMP	-0.04	0.09	-0.49	0.627	0.919
Braak	IN_SST	JKAMP	-0.03	0.05	-0.51	0.607	0.904
Braak	IN_VIP	JKAMP	-0.02	0.04	-0.46	0.644	0.84
Braak	Micro	JKAMP	-0.05	0.05	-0.90	0.371	0.724
Braak	OPC	JKAMP	-0.01	0.04	-0.23	0.816	0.943
Braak	Oligo	JKAMP	-0.00	0.03	-0.04	0.969	0.99
Braak	Adaptive	JMJD1C	0.07	0.13	0.56	0.576	0.992
Braak	Astro	JMJD1C	-0.06	0.03	-2.10	0.0358	0.158
Braak	EN_L2_3_IT	JMJD1C	-0.03	0.02	-1.57	0.117	0.426
Braak	EN_L3_5_IT_1	JMJD1C	0.01	0.02	0.42	0.677	0.883
Braak	EN_L3_5_IT_2	JMJD1C	-0.01	0.02	-0.37	0.709	0.892
Braak	EN_L3_5_IT_3	JMJD1C	0.01	0.02	0.54	0.592	0.827
Braak	EN_L5_6_NP	JMJD1C	-0.05	0.03	-1.54	0.124	0.751
Braak	EN_L5_ET	JMJD1C	0.06	0.24	0.27	0.789	0.982
Braak	EN_L6B	JMJD1C	-0.08	0.03	-2.32	0.0204	0.286
Braak	EN_L6_CT	JMJD1C	-0.05	0.02	-1.88	0.0605	0.37
Braak	EN_L6_IT_1	JMJD1C	-0.01	0.03	-0.45	0.653	0.931
Braak	EN_L6_IT_2	JMJD1C	-0.02	0.04	-0.41	0.68	0.951
Braak	Endo	JMJD1C	-0.03	0.07	-0.38	0.701	0.959
Braak	IN_ADARB2	JMJD1C	-0.01	0.02	-0.26	0.794	0.968
Braak	IN_LAMP5_LHX6	JMJD1C	0.05	0.03	1.58	0.115	0.582
Braak	IN_LAMP5_RELN	JMJD1C	0.03	0.03	1.27	0.203	0.69
Braak	IN_PVALB	JMJD1C	0.06	0.02	2.49	0.0127	0.361
Braak	IN_PVALB_CHC	JMJD1C	0.09	0.03	2.78	0.0055	0.177
Braak	IN_SST	JMJD1C	0.01	0.02	0.37	0.71	0.935
Braak	IN_VIP	JMJD1C	0.02	0.02	0.95	0.344	0.638
Braak	Micro	JMJD1C	-0.02	0.03	-0.74	0.459	0.786
Braak	OPC	JMJD1C	0.03	0.03	1.18	0.239	0.6
Braak	Oligo	JMJD1C	-0.03	0.03	-1.03	0.303	0.611
Braak	PC	JMJD1C	-0.09	0.06	-1.57	0.117	0.786
Braak	PVM	JMJD1C	0.00	0.08	0.05	0.964	1
Braak	SMC	JMJD1C	-0.07	0.15	-0.49	0.626	0.999
Braak	VLMC	JMJD1C	-0.07	0.06	-1.27	0.203	0.603
Braak	Astro	JMJD4	-0.01	0.07	-0.14	0.89	0.951
Braak	EN_L2_3_IT	JMJD4	-0.03	0.06	-0.61	0.539	0.807
Braak	EN_L3_5_IT_2	JMJD4	-0.20	0.09	-2.32	0.0202	0.156
Braak	EN_L3_5_IT_3	JMJD4	-0.17	0.09	-1.94	0.0525	0.256
Braak	EN_L6_IT_1	JMJD4	-0.03	0.39	-0.08	0.938	0.99
Braak	IN_PVALB	JMJD4	0.07	0.10	0.72	0.472	0.918
Braak	IN_VIP	JMJD4	-0.03	0.10	-0.29	0.769	0.903
Braak	OPC	JMJD4	-0.02	0.10	-0.22	0.829	0.947
Braak	Oligo	JMJD4	-0.08	0.05	-1.53	0.125	0.408
Braak	Astro	JMJD6	0.17	0.06	2.65	0.00803	0.0621
Braak	EN_L2_3_IT	JMJD6	0.11	0.04	2.68	0.00729	0.102
Braak	EN_L3_5_IT_1	JMJD6	0.09	0.08	1.13	0.259	0.633
Braak	EN_L3_5_IT_2	JMJD6	0.15	0.06	2.66	0.0077	0.0875
Braak	EN_L3_5_IT_3	JMJD6	0.12	0.06	2.01	0.0441	0.234
Braak	EN_L5_6_NP	JMJD6	-0.17	0.41	-0.40	0.687	0.972
Braak	EN_L6B	JMJD6	-0.05	0.12	-0.42	0.673	0.924
Braak	EN_L6_CT	JMJD6	0.17	0.09	1.77	0.0772	0.415
Braak	EN_L6_IT_1	JMJD6	0.05	0.09	0.54	0.592	0.916
Braak	EN_L6_IT_2	JMJD6	0.85	0.43	1.95	0.0507	0.537
Braak	IN_ADARB2	JMJD6	0.07	0.09	0.73	0.464	0.866
Braak	IN_LAMP5_LHX6	JMJD6	-0.00	0.11	-0.01	0.993	0.998
Braak	IN_LAMP5_RELN	JMJD6	0.09	0.10	0.92	0.36	0.803
Braak	IN_PVALB	JMJD6	0.11	0.06	1.88	0.0602	0.615
Braak	IN_SST	JMJD6	0.16	0.08	2.05	0.0405	0.431
Braak	IN_VIP	JMJD6	0.15	0.06	2.57	0.0101	0.109
Braak	Micro	JMJD6	0.06	0.08	0.71	0.476	0.794
Braak	OPC	JMJD6	0.08	0.07	1.20	0.231	0.591
Braak	Oligo	JMJD6	0.16	0.06	2.81	0.00493	0.0871
Braak	Astro	JMJD8	-0.10	0.07	-1.43	0.154	0.375
Braak	EN_L2_3_IT	JMJD8	0.06	0.06	0.98	0.328	0.663
Braak	EN_L3_5_IT_2	JMJD8	0.07	0.08	0.93	0.35	0.664
Braak	EN_L3_5_IT_3	JMJD8	-0.01	0.09	-0.06	0.952	0.985
Braak	IN_PVALB	JMJD8	0.03	0.10	0.29	0.77	0.975
Braak	IN_SST	JMJD8	-0.07	0.11	-0.64	0.521	0.873
Braak	IN_VIP	JMJD8	-0.08	0.08	-1.06	0.291	0.592
Braak	OPC	JMJD8	0.04	0.09	0.47	0.639	0.864
Braak	Oligo	JMJD8	0.02	0.04	0.37	0.715	0.885
Braak	Astro	JMY	-0.16	0.04	-3.91	9.22e-05	0.00328
Braak	EN_L2_3_IT	JMY	0.06	0.02	2.98	0.00292	0.0617
Braak	EN_L3_5_IT_1	JMY	0.03	0.04	0.74	0.458	0.776
Braak	EN_L3_5_IT_2	JMY	-0.01	0.03	-0.25	0.806	0.929
Braak	EN_L3_5_IT_3	JMY	-0.00	0.03	-0.04	0.97	0.99
Braak	EN_L5_6_NP	JMY	-0.01	0.04	-0.16	0.873	0.99
Braak	EN_L5_ET	JMY	0.22	0.38	0.59	0.552	0.969
Braak	EN_L6B	JMY	0.04	0.04	1.00	0.318	0.757
Braak	EN_L6_CT	JMY	0.02	0.04	0.41	0.685	0.901
Braak	EN_L6_IT_1	JMY	0.06	0.04	1.35	0.176	0.696
Braak	EN_L6_IT_2	JMY	0.08	0.05	1.41	0.158	0.715
Braak	Endo	JMY	-0.11	0.11	-0.98	0.328	0.865
Braak	IN_ADARB2	JMY	0.02	0.04	0.41	0.684	0.939
Braak	IN_LAMP5_LHX6	JMY	0.09	0.05	1.82	0.0689	0.515
Braak	IN_LAMP5_RELN	JMY	0.04	0.03	1.04	0.298	0.765
Braak	IN_PVALB	JMY	-0.03	0.03	-1.01	0.31	0.859
Braak	IN_PVALB_CHC	JMY	0.05	0.06	0.95	0.344	0.799
Braak	IN_SST	JMY	-0.01	0.03	-0.42	0.674	0.925
Braak	IN_VIP	JMY	0.02	0.02	0.83	0.408	0.688
Braak	Micro	JMY	-0.01	0.08	-0.14	0.886	0.969
Braak	OPC	JMY	0.05	0.03	1.34	0.179	0.536
Braak	Oligo	JMY	0.02	0.03	0.74	0.456	0.736
Braak	PC	JMY	0.15	0.12	1.20	0.232	0.867
Braak	VLMC	JMY	0.11	0.13	0.88	0.378	0.757
Braak	Astro	JOSD1	0.14	0.05	3.02	0.00251	0.0293
Braak	EN_L2_3_IT	JOSD1	0.02	0.03	0.74	0.457	0.759
Braak	EN_L3_5_IT_1	JOSD1	-0.04	0.04	-0.81	0.415	0.749
Braak	EN_L3_5_IT_2	JOSD1	-0.02	0.04	-0.49	0.627	0.85
Braak	EN_L3_5_IT_3	JOSD1	-0.03	0.04	-0.73	0.466	0.753
Braak	EN_L5_6_NP	JOSD1	0.03	0.07	0.39	0.696	0.975
Braak	EN_L5_ET	JOSD1	-0.03	0.54	-0.06	0.954	0.997
Braak	EN_L6B	JOSD1	0.03	0.07	0.40	0.691	0.93
Braak	EN_L6_CT	JOSD1	0.08	0.06	1.28	0.199	0.606
Braak	EN_L6_IT_1	JOSD1	0.04	0.06	0.80	0.425	0.854
Braak	EN_L6_IT_2	JOSD1	0.02	0.08	0.25	0.8	0.968
Braak	Endo	JOSD1	-0.33	0.34	-0.94	0.345	0.871
Braak	IN_ADARB2	JOSD1	0.04	0.06	0.58	0.564	0.904
Braak	IN_LAMP5_LHX6	JOSD1	0.03	0.08	0.40	0.69	0.928
Braak	IN_LAMP5_RELN	JOSD1	-0.05	0.06	-0.79	0.427	0.83
Braak	IN_PVALB	JOSD1	-0.01	0.04	-0.32	0.746	0.972
Braak	IN_PVALB_CHC	JOSD1	0.05	0.08	0.71	0.478	0.867
Braak	IN_SST	JOSD1	0.01	0.05	0.29	0.771	0.952
Braak	IN_VIP	JOSD1	-0.01	0.04	-0.26	0.799	0.917
Braak	Micro	JOSD1	0.11	0.07	1.55	0.122	0.446
Braak	OPC	JOSD1	0.04	0.05	0.73	0.468	0.769
Braak	Oligo	JOSD1	0.03	0.03	1.12	0.264	0.575
Braak	PC	JOSD1	-0.33	0.39	-0.85	0.398	0.928
Braak	Astro	JOSD2	0.03	0.06	0.51	0.608	0.793
Braak	EN_L2_3_IT	JOSD2	0.04	0.06	0.68	0.495	0.782
Braak	EN_L3_5_IT_2	JOSD2	0.08	0.08	0.94	0.348	0.662
Braak	EN_L3_5_IT_3	JOSD2	-0.00	0.08	-0.01	0.993	0.997
Braak	EN_L6_IT_1	JOSD2	-0.04	0.41	-0.10	0.924	0.986
Braak	IN_PVALB	JOSD2	0.05	0.09	0.55	0.584	0.947
Braak	IN_VIP	JOSD2	-0.08	0.10	-0.81	0.419	0.695
Braak	OPC	JOSD2	-0.01	0.08	-0.16	0.873	0.961
Braak	Oligo	JOSD2	-0.06	0.03	-1.83	0.068	0.303
Braak	Astro	JPH1	0.01	0.07	0.08	0.936	0.972
Braak	EN_L2_3_IT	JPH1	0.08	0.03	2.34	0.0192	0.175
Braak	EN_L3_5_IT_1	JPH1	-0.01	0.04	-0.26	0.791	0.928
Braak	EN_L3_5_IT_2	JPH1	0.04	0.04	0.89	0.373	0.68
Braak	EN_L3_5_IT_3	JPH1	0.12	0.04	2.97	0.00296	0.0474
Braak	EN_L5_6_NP	JPH1	0.09	0.06	1.53	0.126	0.751
Braak	EN_L6B	JPH1	0.01	0.06	0.12	0.901	0.982
Braak	EN_L6_CT	JPH1	0.11	0.05	2.41	0.0159	0.194
Braak	EN_L6_IT_1	JPH1	0.01	0.05	0.10	0.918	0.985
Braak	EN_L6_IT_2	JPH1	0.13	0.06	2.07	0.0389	0.489
Braak	IN_ADARB2	JPH1	0.09	0.06	1.43	0.152	0.675
Braak	IN_LAMP5_LHX6	JPH1	0.15	0.07	2.03	0.0421	0.435
Braak	IN_LAMP5_RELN	JPH1	0.03	0.07	0.48	0.631	0.916
Braak	IN_PVALB	JPH1	0.01	0.05	0.17	0.864	0.988
Braak	IN_PVALB_CHC	JPH1	-0.09	0.09	-0.98	0.328	0.792
Braak	IN_SST	JPH1	-0.10	0.07	-1.51	0.13	0.616
Braak	IN_VIP	JPH1	0.02	0.04	0.60	0.551	0.785
Braak	Micro	JPH1	-0.07	0.11	-0.68	0.496	0.808
Braak	OPC	JPH1	-0.00	0.08	-0.04	0.97	0.991
Braak	Oligo	JPH1	0.03	0.11	0.27	0.786	0.918
Braak	Astro	JPH2	0.22	0.15	1.44	0.149	0.368
Braak	EN_L2_3_IT	JPH2	-0.10	0.10	-1.05	0.296	0.637
Braak	Oligo	JPH2	0.39	0.35	1.12	0.263	0.575
Braak	SMC	JPH2	-1.79	0.81	-2.20	0.0278	0.999
Braak	Astro	JPH3	-0.19	0.08	-2.37	0.0176	0.101
Braak	EN_L2_3_IT	JPH3	0.02	0.04	0.42	0.676	0.878
Braak	EN_L3_5_IT_1	JPH3	0.02	0.04	0.36	0.721	0.9
Braak	EN_L3_5_IT_2	JPH3	0.04	0.04	1.10	0.271	0.592
Braak	EN_L3_5_IT_3	JPH3	0.05	0.04	1.20	0.229	0.542
Braak	EN_L5_6_NP	JPH3	0.00	0.06	0.06	0.949	0.998
Braak	EN_L5_ET	JPH3	0.82	0.41	2.01	0.0439	0.735
Braak	EN_L6B	JPH3	-0.04	0.06	-0.73	0.464	0.844
Braak	EN_L6_CT	JPH3	-0.01	0.05	-0.12	0.901	0.976
Braak	EN_L6_IT_1	JPH3	-0.04	0.05	-0.86	0.392	0.839
Braak	EN_L6_IT_2	JPH3	-0.07	0.07	-1.05	0.292	0.815
Braak	IN_ADARB2	JPH3	0.03	0.05	0.50	0.615	0.917
Braak	IN_LAMP5_LHX6	JPH3	0.00	0.05	0.06	0.956	0.988
Braak	IN_LAMP5_RELN	JPH3	0.09	0.04	1.95	0.0509	0.462
Braak	IN_PVALB	JPH3	0.02	0.04	0.49	0.624	0.955
Braak	IN_PVALB_CHC	JPH3	-0.00	0.06	-0.03	0.974	0.995
Braak	IN_SST	JPH3	0.02	0.04	0.48	0.628	0.911
Braak	IN_VIP	JPH3	0.01	0.03	0.27	0.791	0.913
Braak	OPC	JPH3	0.04	0.06	0.67	0.5	0.79
Braak	Oligo	JPH3	0.02	0.06	0.27	0.791	0.92
Braak	Astro	JPH4	0.01	0.08	0.07	0.941	0.974
Braak	EN_L2_3_IT	JPH4	0.10	0.04	2.69	0.00716	0.101
Braak	EN_L3_5_IT_1	JPH4	0.05	0.04	1.45	0.146	0.507
Braak	EN_L3_5_IT_2	JPH4	0.13	0.04	3.13	0.00174	0.0329
Braak	EN_L3_5_IT_3	JPH4	0.09	0.04	2.29	0.0221	0.159
Braak	EN_L5_6_NP	JPH4	0.03	0.06	0.49	0.624	0.96
Braak	EN_L5_ET	JPH4	0.38	0.32	1.19	0.233	0.919
Braak	EN_L6B	JPH4	0.14	0.05	2.70	0.00697	0.178
Braak	EN_L6_CT	JPH4	0.12	0.05	2.53	0.0113	0.159
Braak	EN_L6_IT_1	JPH4	0.06	0.04	1.40	0.16	0.677
Braak	EN_L6_IT_2	JPH4	0.03	0.06	0.53	0.597	0.943
Braak	IN_ADARB2	JPH4	0.15	0.04	3.47	0.000522	0.109
Braak	IN_LAMP5_LHX6	JPH4	0.08	0.05	1.67	0.094	0.557
Braak	IN_LAMP5_RELN	JPH4	0.10	0.04	2.45	0.0143	0.292
Braak	IN_PVALB	JPH4	0.01	0.04	0.20	0.841	0.983
Braak	IN_PVALB_CHC	JPH4	0.11	0.05	2.07	0.0384	0.403
Braak	IN_SST	JPH4	0.07	0.04	1.59	0.112	0.588
Braak	IN_VIP	JPH4	0.03	0.03	1.04	0.3	0.599
Braak	Micro	JPH4	0.17	0.11	1.47	0.142	0.481
Braak	OPC	JPH4	0.05	0.04	1.32	0.188	0.545
Braak	Oligo	JPH4	0.18	0.08	2.21	0.0269	0.195
Braak	Astro	JPT1	0.01	0.06	0.09	0.927	0.968
Braak	EN_L2_3_IT	JPT1	-0.01	0.04	-0.37	0.708	0.892
Braak	EN_L3_5_IT_1	JPT1	0.13	0.06	2.07	0.0388	0.288
Braak	EN_L3_5_IT_2	JPT1	-0.01	0.05	-0.26	0.791	0.924
Braak	EN_L3_5_IT_3	JPT1	0.07	0.05	1.42	0.157	0.453
Braak	EN_L5_6_NP	JPT1	0.04	0.09	0.50	0.619	0.958
Braak	EN_L6B	JPT1	0.02	0.09	0.16	0.871	0.973
Braak	EN_L6_CT	JPT1	0.15	0.08	1.94	0.0525	0.351
Braak	EN_L6_IT_1	JPT1	-0.00	0.07	-0.04	0.965	0.994
Braak	EN_L6_IT_2	JPT1	-0.02	0.11	-0.22	0.827	0.97
Braak	IN_ADARB2	JPT1	-0.05	0.07	-0.62	0.538	0.897
Braak	IN_LAMP5_LHX6	JPT1	0.07	0.10	0.71	0.478	0.857
Braak	IN_LAMP5_RELN	JPT1	0.13	0.08	1.55	0.121	0.59
Braak	IN_PVALB	JPT1	0.04	0.06	0.64	0.524	0.933
Braak	IN_PVALB_CHC	JPT1	0.00	0.12	0.03	0.979	0.996
Braak	IN_SST	JPT1	-0.11	0.06	-1.85	0.0645	0.487
Braak	IN_VIP	JPT1	0.01	0.04	0.32	0.746	0.892
Braak	Micro	JPT1	-0.15	0.08	-1.82	0.0689	0.334
Braak	OPC	JPT1	0.03	0.06	0.50	0.62	0.854
Braak	Oligo	JPT1	-0.06	0.05	-1.31	0.19	0.494
Braak	Astro	JPT2	0.09	0.07	1.31	0.192	0.425
Braak	EN_L2_3_IT	JPT2	0.07	0.04	1.48	0.139	0.457
Braak	EN_L3_5_IT_1	JPT2	0.12	0.09	1.26	0.207	0.583
Braak	EN_L3_5_IT_2	JPT2	0.07	0.07	1.08	0.28	0.6
Braak	EN_L3_5_IT_3	JPT2	0.07	0.06	1.09	0.278	0.596
Braak	EN_L5_6_NP	JPT2	0.10	0.39	0.26	0.794	0.984
Braak	EN_L6B	JPT2	0.43	0.36	1.19	0.235	0.696
Braak	EN_L6_CT	JPT2	-0.06	0.09	-0.71	0.48	0.81
Braak	EN_L6_IT_1	JPT2	-0.05	0.09	-0.58	0.561	0.904
Braak	IN_ADARB2	JPT2	0.16	0.10	1.57	0.117	0.632
Braak	IN_LAMP5_LHX6	JPT2	0.01	0.39	0.03	0.979	0.993
Braak	IN_LAMP5_RELN	JPT2	0.20	0.10	1.98	0.0481	0.455
Braak	IN_PVALB	JPT2	0.09	0.08	1.12	0.261	0.838
Braak	IN_SST	JPT2	0.11	0.09	1.20	0.231	0.729
Braak	IN_VIP	JPT2	0.09	0.06	1.48	0.138	0.411
Braak	Micro	JPT2	0.07	0.08	0.87	0.383	0.732
Braak	OPC	JPT2	0.13	0.10	1.35	0.178	0.535
Braak	Oligo	JPT2	-0.07	0.06	-1.17	0.241	0.549
Braak	Astro	JRK	0.07	0.05	1.58	0.115	0.316
Braak	EN_L2_3_IT	JRK	-0.01	0.04	-0.35	0.73	0.901
Braak	EN_L3_5_IT_1	JRK	0.12	0.07	1.88	0.0608	0.351
Braak	EN_L3_5_IT_2	JRK	0.01	0.04	0.22	0.824	0.936
Braak	EN_L3_5_IT_3	JRK	-0.01	0.05	-0.12	0.901	0.966
Braak	EN_L5_6_NP	JRK	-0.07	0.10	-0.68	0.497	0.928
Braak	EN_L6B	JRK	-0.17	0.11	-1.54	0.123	0.566
Braak	EN_L6_CT	JRK	-0.06	0.08	-0.72	0.472	0.807
Braak	EN_L6_IT_1	JRK	0.08	0.08	1.00	0.316	0.796
Braak	EN_L6_IT_2	JRK	0.07	0.10	0.68	0.496	0.912
Braak	IN_ADARB2	JRK	-0.00	0.10	-0.02	0.985	0.996
Braak	IN_LAMP5_RELN	JRK	-0.09	0.09	-0.96	0.339	0.789
Braak	IN_PVALB	JRK	-0.06	0.05	-1.23	0.219	0.815
Braak	IN_PVALB_CHC	JRK	-0.37	0.40	-0.92	0.357	0.811
Braak	IN_SST	JRK	-0.07	0.08	-0.91	0.364	0.81
Braak	IN_VIP	JRK	-0.12	0.05	-2.26	0.0239	0.17
Braak	Micro	JRK	0.06	0.08	0.79	0.428	0.765
Braak	OPC	JRK	0.02	0.07	0.26	0.794	0.934
Braak	Oligo	JRK	-0.03	0.04	-0.66	0.512	0.772
Braak	Astro	JRKL	-0.10	0.05	-2.05	0.0401	0.169
Braak	EN_L2_3_IT	JRKL	0.10	0.05	2.09	0.0365	0.243
Braak	EN_L3_5_IT_1	JRKL	0.03	0.10	0.29	0.769	0.92
Braak	EN_L3_5_IT_2	JRKL	0.03	0.07	0.49	0.623	0.847
Braak	EN_L3_5_IT_3	JRKL	-0.02	0.07	-0.26	0.798	0.927
Braak	EN_L6B	JRKL	-0.07	0.38	-0.19	0.849	0.968
Braak	EN_L6_CT	JRKL	0.02	0.37	0.05	0.958	0.99
Braak	EN_L6_IT_1	JRKL	-0.22	0.09	-2.34	0.0193	0.337
Braak	IN_PVALB	JRKL	0.02	0.07	0.23	0.821	0.981
Braak	IN_SST	JRKL	0.01	0.09	0.14	0.887	0.978
Braak	IN_VIP	JRKL	0.08	0.07	1.14	0.253	0.553
Braak	Micro	JRKL	0.01	0.08	0.14	0.89	0.969
Braak	OPC	JRKL	-0.03	0.08	-0.35	0.727	0.907
Braak	Oligo	JRKL	0.01	0.04	0.22	0.827	0.934
Braak	EN_L2_3_IT	JSRP1	-0.03	0.08	-0.44	0.661	0.87
Braak	IN_PVALB	JSRP1	-0.26	0.44	-0.58	0.562	0.944
Braak	Oligo	JSRP1	-0.13	0.10	-1.26	0.209	0.514
Braak	Astro	JUN	0.45	0.11	3.91	9.37e-05	0.00331
Braak	EN_L2_3_IT	JUN	0.21	0.07	3.11	0.00189	0.0483
Braak	EN_L3_5_IT_1	JUN	0.40	0.12	3.28	0.00103	0.0445
Braak	EN_L3_5_IT_2	JUN	0.02	0.10	0.22	0.827	0.937
Braak	EN_L3_5_IT_3	JUN	0.17	0.10	1.62	0.105	0.372
Braak	EN_L5_6_NP	JUN	-0.48	0.49	-0.97	0.33	0.891
Braak	EN_L6B	JUN	-0.05	0.14	-0.37	0.708	0.934
Braak	EN_L6_CT	JUN	0.06	0.11	0.58	0.562	0.854
Braak	EN_L6_IT_1	JUN	-0.01	0.11	-0.07	0.947	0.991
Braak	EN_L6_IT_2	JUN	0.31	0.18	1.76	0.078	0.596
Braak	Endo	JUN	-0.20	0.15	-1.34	0.182	0.778
Braak	IN_ADARB2	JUN	0.41	0.11	3.73	0.000195	0.0779
Braak	IN_PVALB	JUN	0.00	0.11	0.03	0.978	1
Braak	IN_PVALB_CHC	JUN	0.00	0.12	0.01	0.99	0.998
Braak	IN_SST	JUN	0.02	0.10	0.20	0.844	0.969
Braak	IN_VIP	JUN	0.23	0.07	3.12	0.00181	0.0444
Braak	Micro	JUN	0.04	0.13	0.31	0.754	0.926
Braak	OPC	JUN	0.09	0.10	0.89	0.371	0.704
Braak	Oligo	JUN	-0.07	0.08	-0.96	0.339	0.645
Braak	PVM	JUN	0.00	0.33	0.00	0.999	1
Braak	Astro	JUNB	0.22	0.15	1.44	0.149	0.369
Braak	EN_L2_3_IT	JUNB	-0.07	0.09	-0.78	0.437	0.746
Braak	EN_L3_5_IT_1	JUNB	-0.01	0.14	-0.09	0.925	0.979
Braak	EN_L3_5_IT_2	JUNB	-0.18	0.11	-1.70	0.0896	0.35
Braak	EN_L3_5_IT_3	JUNB	-0.14	0.13	-1.09	0.276	0.593
Braak	EN_L6_IT_1	JUNB	-0.38	0.57	-0.68	0.497	0.882
Braak	Endo	JUNB	-0.02	0.17	-0.14	0.892	0.99
Braak	IN_PVALB	JUNB	0.08	0.13	0.62	0.538	0.937
Braak	IN_VIP	JUNB	-0.16	0.11	-1.48	0.138	0.411
Braak	Micro	JUNB	-0.11	0.12	-0.93	0.352	0.712
Braak	OPC	JUNB	0.14	0.16	0.90	0.368	0.703
Braak	Oligo	JUNB	0.10	0.10	1.00	0.316	0.625
Braak	PC	JUNB	0.26	0.28	0.92	0.358	0.925
Braak	SMC	JUNB	-0.40	0.31	-1.27	0.204	0.999
Braak	VLMC	JUNB	0.26	0.21	1.25	0.21	0.614
Braak	Astro	JUND	0.20	0.07	2.72	0.00659	0.0543
Braak	EN_L2_3_IT	JUND	0.10	0.06	1.75	0.0805	0.36
Braak	EN_L3_5_IT_1	JUND	0.11	0.06	1.77	0.0764	0.383
Braak	EN_L3_5_IT_2	JUND	-0.04	0.05	-0.70	0.483	0.762
Braak	EN_L3_5_IT_3	JUND	-0.01	0.05	-0.18	0.855	0.951
Braak	EN_L5_6_NP	JUND	0.03	0.08	0.35	0.725	0.978
Braak	EN_L5_ET	JUND	1.04	0.58	1.80	0.0725	0.8
Braak	EN_L6B	JUND	0.01	0.07	0.09	0.926	0.986
Braak	EN_L6_CT	JUND	-0.06	0.07	-0.80	0.424	0.777
Braak	EN_L6_IT_1	JUND	0.03	0.07	0.40	0.689	0.939
Braak	EN_L6_IT_2	JUND	0.11	0.08	1.32	0.188	0.749
Braak	Endo	JUND	0.02	0.11	0.17	0.866	0.984
Braak	IN_ADARB2	JUND	0.15	0.07	2.21	0.0274	0.418
Braak	IN_LAMP5_LHX6	JUND	0.19	0.08	2.32	0.0205	0.329
Braak	IN_LAMP5_RELN	JUND	0.06	0.07	0.91	0.364	0.803
Braak	IN_PVALB	JUND	0.02	0.07	0.37	0.708	0.968
Braak	IN_PVALB_CHC	JUND	0.09	0.08	1.17	0.243	0.733
Braak	IN_SST	JUND	0.00	0.06	0.04	0.969	0.996
Braak	IN_VIP	JUND	0.15	0.05	2.89	0.0039	0.0667
Braak	Micro	JUND	-0.03	0.06	-0.55	0.583	0.853
Braak	OPC	JUND	0.08	0.05	1.58	0.113	0.454
Braak	Oligo	JUND	-0.00	0.05	-0.00	1	1
Braak	PC	JUND	-0.05	0.11	-0.48	0.63	0.953
Braak	SMC	JUND	0.13	0.90	0.15	0.883	0.999
Braak	Astro	JUP	-0.15	0.07	-2.03	0.0427	0.176
Braak	EN_L2_3_IT	JUP	0.10	0.09	1.15	0.25	0.596
Braak	EN_L3_5_IT_1	JUP	-0.11	0.10	-1.05	0.293	0.66
Braak	EN_L3_5_IT_2	JUP	0.14	0.11	1.29	0.199	0.518
Braak	EN_L3_5_IT_3	JUP	0.16	0.11	1.47	0.141	0.431
Braak	EN_L6_IT_2	JUP	0.05	0.13	0.43	0.67	0.95
Braak	IN_ADARB2	JUP	0.07	0.11	0.70	0.484	0.877
Braak	IN_VIP	JUP	0.10	0.06	1.62	0.104	0.357
Braak	Micro	JUP	0.10	0.13	0.79	0.431	0.768
Braak	OPC	JUP	0.08	0.07	1.14	0.254	0.613
Braak	Oligo	JUP	0.02	0.04	0.47	0.635	0.843
Braak	PC	JUP	-0.04	0.39	-0.10	0.923	0.998
Braak	Astro	KALRN	0.01	0.05	0.28	0.779	0.892
Braak	EN_L2_3_IT	KALRN	-0.04	0.02	-1.64	0.102	0.401
Braak	EN_L3_5_IT_1	KALRN	-0.02	0.03	-0.88	0.379	0.729
Braak	EN_L3_5_IT_2	KALRN	-0.02	0.02	-0.76	0.449	0.738
Braak	EN_L3_5_IT_3	KALRN	-0.05	0.02	-2.32	0.0202	0.152
Braak	EN_L5_6_NP	KALRN	-0.03	0.03	-0.93	0.353	0.895
Braak	EN_L5_ET	KALRN	0.08	0.19	0.44	0.662	0.979
Braak	EN_L6B	KALRN	-0.05	0.03	-1.39	0.164	0.62
Braak	EN_L6_CT	KALRN	-0.05	0.03	-1.79	0.0731	0.406
Braak	EN_L6_IT_1	KALRN	0.00	0.03	0.09	0.929	0.987
Braak	EN_L6_IT_2	KALRN	-0.00	0.04	-0.12	0.902	0.983
Braak	Endo	KALRN	0.11	0.11	1.03	0.304	0.863
Braak	IN_ADARB2	KALRN	-0.02	0.04	-0.66	0.508	0.886
Braak	IN_LAMP5_LHX6	KALRN	0.05	0.03	1.30	0.193	0.68
Braak	IN_LAMP5_RELN	KALRN	0.11	0.04	3.16	0.0016	0.113
Braak	IN_PVALB	KALRN	0.05	0.04	1.42	0.155	0.766
Braak	IN_PVALB_CHC	KALRN	0.02	0.04	0.63	0.531	0.885
Braak	IN_SST	KALRN	0.04	0.04	1.15	0.249	0.741
Braak	IN_VIP	KALRN	0.01	0.02	0.43	0.667	0.853
Braak	Micro	KALRN	0.05	0.10	0.56	0.579	0.851
Braak	OPC	KALRN	0.09	0.05	1.79	0.0729	0.383
Braak	Oligo	KALRN	0.04	0.05	0.74	0.46	0.739
Braak	PC	KALRN	0.04	0.08	0.48	0.635	0.955
Braak	PVM	KALRN	-0.16	0.55	-0.30	0.766	0.992
Braak	SMC	KALRN	-0.08	0.22	-0.35	0.729	0.999
Braak	VLMC	KALRN	0.10	0.11	0.89	0.371	0.754
Braak	Astro	KANK1	-0.07	0.04	-1.78	0.0752	0.246
Braak	EN_L2_3_IT	KANK1	-0.03	0.06	-0.54	0.59	0.835
Braak	EN_L3_5_IT_1	KANK1	-0.14	0.10	-1.36	0.173	0.545
Braak	EN_L3_5_IT_2	KANK1	-0.15	0.08	-1.93	0.0534	0.267
Braak	EN_L3_5_IT_3	KANK1	-0.07	0.08	-0.94	0.347	0.66
Braak	EN_L5_6_NP	KANK1	-0.19	0.14	-1.35	0.179	0.797
Braak	EN_L6B	KANK1	-0.05	0.13	-0.36	0.722	0.937
Braak	EN_L6_CT	KANK1	-0.08	0.11	-0.73	0.463	0.802
Braak	EN_L6_IT_1	KANK1	-0.05	0.11	-0.40	0.692	0.939
Braak	EN_L6_IT_2	KANK1	-0.18	0.15	-1.16	0.245	0.784
Braak	Endo	KANK1	-0.02	0.10	-0.24	0.809	0.974
Braak	IN_ADARB2	KANK1	0.15	0.10	1.50	0.133	0.653
Braak	IN_LAMP5_RELN	KANK1	-0.05	0.12	-0.39	0.7	0.936
Braak	IN_PVALB	KANK1	-0.01	0.09	-0.09	0.926	0.996
Braak	IN_PVALB_CHC	KANK1	0.01	0.11	0.11	0.91	0.983
Braak	IN_SST	KANK1	-0.09	0.09	-0.95	0.34	0.799
Braak	IN_VIP	KANK1	0.05	0.05	1.08	0.281	0.583
Braak	Micro	KANK1	0.15	0.09	1.74	0.0812	0.364
Braak	OPC	KANK1	-0.00	0.03	-0.15	0.881	0.965
Braak	Oligo	KANK1	0.03	0.05	0.53	0.593	0.818
Braak	PC	KANK1	-0.14	0.45	-0.32	0.751	0.977
Braak	SMC	KANK1	-0.59	0.65	-0.90	0.367	0.999
Braak	VLMC	KANK1	0.29	0.14	2.04	0.0415	0.336
Braak	Astro	KANK2	0.50	0.08	6.57	5.07e-11	7.7e-08
Braak	EN_L2_3_IT	KANK2	-0.15	0.10	-1.53	0.125	0.436
Braak	EN_L3_5_IT_2	KANK2	0.05	0.08	0.57	0.569	0.816
Braak	EN_L3_5_IT_3	KANK2	0.12	0.09	1.43	0.154	0.45
Braak	Endo	KANK2	-0.21	0.46	-0.46	0.649	0.951
Braak	IN_ADARB2	KANK2	0.03	0.08	0.35	0.724	0.948
Braak	IN_LAMP5_LHX6	KANK2	0.04	0.12	0.36	0.717	0.936
Braak	IN_LAMP5_RELN	KANK2	-0.15	0.08	-1.86	0.0634	0.49
Braak	IN_PVALB	KANK2	-0.02	0.09	-0.19	0.849	0.986
Braak	IN_SST	KANK2	-0.14	0.12	-1.18	0.237	0.732
Braak	IN_VIP	KANK2	0.03	0.07	0.40	0.69	0.864
Braak	Micro	KANK2	-0.40	0.12	-3.38	0.000732	0.0186
Braak	OPC	KANK2	0.19	0.12	1.66	0.0971	0.428
Braak	Oligo	KANK2	0.32	0.11	3.05	0.0023	0.0583
Braak	PC	KANK2	-0.00	0.10	-0.01	0.991	0.999
Braak	SMC	KANK2	-0.39	0.56	-0.70	0.486	0.999
Braak	VLMC	KANK2	-0.02	0.11	-0.16	0.873	0.975
Braak	Astro	KANK3	0.20	0.09	2.33	0.02	0.109
Braak	EN_L2_3_IT	KANK3	-0.15	0.08	-1.77	0.0764	0.351
Braak	Endo	KANK3	-0.11	0.08	-1.46	0.145	0.743
Braak	IN_PVALB	KANK3	-0.17	0.35	-0.49	0.622	0.955
Braak	IN_VIP	KANK3	-0.20	0.12	-1.64	0.101	0.35
Braak	Oligo	KANK3	-0.03	0.07	-0.44	0.662	0.857
Braak	PC	KANK3	0.06	0.10	0.56	0.578	0.946
Braak	Astro	KANK4	-0.24	0.11	-2.09	0.037	0.161
Braak	EN_L2_3_IT	KANK4	-0.06	0.09	-0.71	0.476	0.771
Braak	EN_L3_5_IT_1	KANK4	-0.04	0.53	-0.07	0.946	0.984
Braak	EN_L3_5_IT_2	KANK4	0.06	0.11	0.53	0.599	0.834
Braak	EN_L3_5_IT_3	KANK4	-0.24	0.40	-0.60	0.548	0.803
Braak	EN_L5_6_NP	KANK4	0.00	0.18	0.01	0.993	1
Braak	IN_PVALB	KANK4	0.13	0.46	0.27	0.786	0.976
Braak	IN_VIP	KANK4	0.02	0.07	0.24	0.809	0.923
Braak	OPC	KANK4	-0.09	0.19	-0.47	0.636	0.862
Braak	Oligo	KANK4	-0.22	0.12	-1.85	0.065	0.297
Braak	Adaptive	KANSL1	0.11	0.12	0.95	0.344	0.966
Braak	Astro	KANSL1	0.13	0.07	1.91	0.056	0.207
Braak	EN_L2_3_IT	KANSL1	0.08	0.05	1.54	0.124	0.435
Braak	EN_L3_5_IT_1	KANSL1	0.11	0.06	1.75	0.0803	0.393
Braak	EN_L3_5_IT_2	KANSL1	0.08	0.06	1.46	0.145	0.443
Braak	EN_L3_5_IT_3	KANSL1	0.12	0.06	2.09	0.0362	0.211
Braak	EN_L5_6_NP	KANSL1	0.10	0.07	1.49	0.137	0.756
Braak	EN_L5_ET	KANSL1	0.04	0.36	0.11	0.916	0.996
Braak	EN_L6B	KANSL1	0.14	0.07	1.97	0.0493	0.402
Braak	EN_L6_CT	KANSL1	0.08	0.06	1.26	0.207	0.615
Braak	EN_L6_IT_1	KANSL1	0.08	0.07	1.29	0.197	0.717
Braak	EN_L6_IT_2	KANSL1	0.10	0.08	1.27	0.203	0.756
Braak	Endo	KANSL1	0.04	0.07	0.50	0.62	0.945
Braak	IN_ADARB2	KANSL1	0.11	0.06	1.82	0.0688	0.537
Braak	IN_LAMP5_LHX6	KANSL1	0.12	0.07	1.75	0.0799	0.538
Braak	IN_LAMP5_RELN	KANSL1	0.10	0.06	1.71	0.0871	0.536
Braak	IN_PVALB	KANSL1	0.09	0.06	1.40	0.162	0.774
Braak	IN_PVALB_CHC	KANSL1	0.08	0.07	1.11	0.265	0.748
Braak	IN_SST	KANSL1	0.06	0.06	1.00	0.315	0.786
Braak	IN_VIP	KANSL1	0.10	0.05	1.81	0.0703	0.291
Braak	Micro	KANSL1	0.10	0.05	1.92	0.0548	0.291
Braak	OPC	KANSL1	0.12	0.06	2.04	0.0417	0.311
Braak	Oligo	KANSL1	0.13	0.06	2.09	0.0364	0.225
Braak	PC	KANSL1	0.13	0.08	1.53	0.125	0.797
Braak	PVM	KANSL1	0.15	0.09	1.63	0.104	0.992
Braak	SMC	KANSL1	0.22	0.19	1.13	0.26	0.999
Braak	VLMC	KANSL1	0.10	0.08	1.16	0.245	0.649
Braak	Adaptive	KANSL1L	-0.10	0.23	-0.41	0.679	0.992
Braak	Astro	KANSL1L	0.01	0.03	0.25	0.805	0.906
Braak	EN_L2_3_IT	KANSL1L	-0.04	0.04	-0.90	0.368	0.698
Braak	EN_L3_5_IT_1	KANSL1L	-0.03	0.05	-0.69	0.49	0.791
Braak	EN_L3_5_IT_2	KANSL1L	-0.02	0.04	-0.46	0.648	0.86
Braak	EN_L3_5_IT_3	KANSL1L	0.06	0.04	1.49	0.136	0.424
Braak	EN_L5_6_NP	KANSL1L	0.03	0.06	0.57	0.567	0.946
Braak	EN_L5_ET	KANSL1L	-0.32	0.28	-1.12	0.261	0.927
Braak	EN_L6B	KANSL1L	0.03	0.05	0.50	0.617	0.905
Braak	EN_L6_CT	KANSL1L	0.08	0.06	1.48	0.139	0.535
Braak	EN_L6_IT_1	KANSL1L	-0.01	0.05	-0.17	0.864	0.975
Braak	EN_L6_IT_2	KANSL1L	0.05	0.06	0.82	0.41	0.872
Braak	Endo	KANSL1L	-0.05	0.08	-0.65	0.517	0.93
Braak	IN_ADARB2	KANSL1L	0.02	0.04	0.55	0.58	0.908
Braak	IN_LAMP5_LHX6	KANSL1L	0.07	0.04	1.63	0.104	0.568
Braak	IN_LAMP5_RELN	KANSL1L	0.11	0.04	2.86	0.00424	0.174
Braak	IN_PVALB	KANSL1L	0.07	0.03	2.12	0.0341	0.514
Braak	IN_PVALB_CHC	KANSL1L	0.07	0.05	1.45	0.146	0.63
Braak	IN_SST	KANSL1L	0.10	0.03	2.93	0.00336	0.163
Braak	IN_VIP	KANSL1L	0.06	0.03	1.74	0.0818	0.315
Braak	Micro	KANSL1L	0.03	0.05	0.70	0.483	0.799
Braak	OPC	KANSL1L	-0.00	0.03	-0.12	0.901	0.971
Braak	Oligo	KANSL1L	0.12	0.03	3.84	0.000124	0.0134
Braak	PC	KANSL1L	-0.08	0.07	-1.15	0.251	0.88
Braak	PVM	KANSL1L	-0.13	0.12	-1.06	0.29	0.992
Braak	SMC	KANSL1L	0.07	0.18	0.39	0.696	0.999
Braak	VLMC	KANSL1L	0.07	0.08	0.93	0.351	0.739
Braak	Astro	KANSL2	-0.10	0.04	-2.31	0.0207	0.112
Braak	EN_L2_3_IT	KANSL2	-0.03	0.04	-0.83	0.406	0.724
Braak	EN_L3_5_IT_1	KANSL2	-0.04	0.07	-0.53	0.594	0.843
Braak	EN_L3_5_IT_2	KANSL2	0.03	0.05	0.52	0.603	0.836
Braak	EN_L3_5_IT_3	KANSL2	-0.04	0.05	-0.77	0.441	0.735
Braak	EN_L5_6_NP	KANSL2	-0.09	0.09	-1.00	0.316	0.885
Braak	EN_L6B	KANSL2	0.13	0.10	1.33	0.184	0.648
Braak	EN_L6_CT	KANSL2	0.05	0.07	0.71	0.479	0.81
Braak	EN_L6_IT_1	KANSL2	-0.01	0.07	-0.11	0.913	0.983
Braak	EN_L6_IT_2	KANSL2	0.12	0.10	1.24	0.216	0.766
Braak	IN_ADARB2	KANSL2	-0.03	0.08	-0.33	0.738	0.952
Braak	IN_LAMP5_LHX6	KANSL2	-0.11	0.09	-1.22	0.221	0.699
Braak	IN_LAMP5_RELN	KANSL2	-0.13	0.07	-1.93	0.054	0.467
Braak	IN_PVALB	KANSL2	-0.04	0.05	-0.90	0.369	0.882
Braak	IN_PVALB_CHC	KANSL2	-0.06	0.10	-0.62	0.537	0.886
Braak	IN_SST	KANSL2	-0.03	0.06	-0.48	0.631	0.912
Braak	IN_VIP	KANSL2	0.01	0.04	0.20	0.845	0.938
Braak	Micro	KANSL2	-0.02	0.06	-0.33	0.739	0.918
Braak	OPC	KANSL2	0.02	0.05	0.46	0.643	0.866
Braak	Oligo	KANSL2	0.01	0.03	0.28	0.777	0.913
Braak	Astro	KANSL3	-0.05	0.03	-1.42	0.157	0.379
Braak	EN_L2_3_IT	KANSL3	-0.04	0.03	-1.24	0.214	0.558
Braak	EN_L3_5_IT_1	KANSL3	0.02	0.05	0.34	0.732	0.904
Braak	EN_L3_5_IT_2	KANSL3	0.03	0.04	0.84	0.399	0.702
Braak	EN_L3_5_IT_3	KANSL3	-0.01	0.03	-0.23	0.818	0.936
Braak	EN_L5_6_NP	KANSL3	-0.00	0.06	-0.06	0.952	0.999
Braak	EN_L5_ET	KANSL3	-0.36	0.35	-1.02	0.309	0.936
Braak	EN_L6B	KANSL3	0.05	0.06	0.92	0.357	0.788
Braak	EN_L6_CT	KANSL3	0.04	0.05	0.75	0.455	0.796
Braak	EN_L6_IT_1	KANSL3	-0.00	0.05	-0.02	0.985	0.998
Braak	EN_L6_IT_2	KANSL3	0.06	0.08	0.75	0.456	0.897
Braak	Endo	KANSL3	0.38	0.29	1.31	0.191	0.779
Braak	IN_ADARB2	KANSL3	-0.01	0.05	-0.14	0.888	0.98
Braak	IN_LAMP5_LHX6	KANSL3	0.02	0.05	0.45	0.654	0.918
Braak	IN_LAMP5_RELN	KANSL3	0.02	0.05	0.42	0.673	0.929
Braak	IN_PVALB	KANSL3	-0.01	0.03	-0.29	0.771	0.975
Braak	IN_PVALB_CHC	KANSL3	-0.05	0.06	-0.96	0.338	0.796
Braak	IN_SST	KANSL3	0.01	0.04	0.14	0.888	0.978
Braak	IN_VIP	KANSL3	-0.02	0.03	-0.51	0.607	0.819
Braak	Micro	KANSL3	0.02	0.05	0.47	0.637	0.875
Braak	OPC	KANSL3	0.00	0.04	0.11	0.911	0.974
Braak	Oligo	KANSL3	0.02	0.03	0.60	0.551	0.795
Braak	PC	KANSL3	0.02	0.11	0.22	0.826	0.986
Braak	PVM	KANSL3	-0.42	0.43	-0.98	0.325	0.992
Braak	VLMC	KANSL3	-0.02	0.11	-0.15	0.879	0.975
Braak	Astro	KANTR	0.04	0.04	0.99	0.325	0.574
Braak	EN_L2_3_IT	KANTR	0.07	0.03	2.76	0.00582	0.091
Braak	EN_L3_5_IT_1	KANTR	0.09	0.04	2.33	0.0197	0.212
Braak	EN_L3_5_IT_2	KANTR	0.07	0.03	2.24	0.0249	0.175
Braak	EN_L3_5_IT_3	KANTR	0.08	0.03	2.37	0.0177	0.14
Braak	EN_L5_6_NP	KANTR	0.08	0.05	1.66	0.0961	0.734
Braak	EN_L5_ET	KANTR	-0.26	0.30	-0.85	0.394	0.959
Braak	EN_L6B	KANTR	0.02	0.05	0.43	0.667	0.923
Braak	EN_L6_CT	KANTR	0.03	0.04	0.81	0.419	0.774
Braak	EN_L6_IT_1	KANTR	0.03	0.04	0.73	0.463	0.864
Braak	EN_L6_IT_2	KANTR	0.07	0.05	1.36	0.175	0.737
Braak	Endo	KANTR	-0.02	0.30	-0.07	0.943	0.993
Braak	IN_ADARB2	KANTR	0.07	0.04	1.97	0.0488	0.495
Braak	IN_LAMP5_LHX6	KANTR	0.06	0.05	1.41	0.16	0.642
Braak	IN_LAMP5_RELN	KANTR	0.06	0.04	1.52	0.129	0.606
Braak	IN_PVALB	KANTR	0.03	0.03	0.76	0.448	0.91
Braak	IN_PVALB_CHC	KANTR	0.15	0.05	3.19	0.00142	0.087
Braak	IN_SST	KANTR	0.03	0.04	0.85	0.395	0.824
Braak	IN_VIP	KANTR	0.06	0.03	2.12	0.0341	0.203
Braak	Micro	KANTR	-0.04	0.05	-0.88	0.377	0.728
Braak	OPC	KANTR	0.05	0.03	1.55	0.122	0.467
Braak	Oligo	KANTR	0.07	0.03	2.00	0.0454	0.249
Braak	PC	KANTR	-0.01	0.11	-0.11	0.912	0.998
Braak	PVM	KANTR	0.05	0.13	0.36	0.72	0.992
Braak	VLMC	KANTR	0.04	0.10	0.43	0.665	0.904
Braak	Astro	KARS1	0.06	0.05	1.31	0.189	0.422
Braak	EN_L2_3_IT	KARS1	0.10	0.04	2.56	0.0104	0.127
Braak	EN_L3_5_IT_1	KARS1	0.12	0.08	1.61	0.108	0.446
Braak	EN_L3_5_IT_2	KARS1	0.03	0.05	0.66	0.512	0.78
Braak	EN_L3_5_IT_3	KARS1	0.10	0.05	1.76	0.0777	0.318
Braak	EN_L5_6_NP	KARS1	0.36	0.32	1.14	0.253	0.847
Braak	EN_L6B	KARS1	0.33	0.36	0.92	0.359	0.79
Braak	EN_L6_CT	KARS1	-0.06	0.09	-0.59	0.554	0.848
Braak	EN_L6_IT_1	KARS1	0.21	0.08	2.59	0.00958	0.257
Braak	EN_L6_IT_2	KARS1	-0.06	0.11	-0.56	0.579	0.937
Braak	IN_ADARB2	KARS1	-0.11	0.09	-1.23	0.219	0.738
Braak	IN_LAMP5_LHX6	KARS1	0.22	0.11	1.91	0.0555	0.473
Braak	IN_LAMP5_RELN	KARS1	0.06	0.09	0.72	0.472	0.854
Braak	IN_PVALB	KARS1	0.09	0.06	1.43	0.152	0.765
Braak	IN_SST	KARS1	0.06	0.07	0.88	0.38	0.817
Braak	IN_VIP	KARS1	0.04	0.05	0.80	0.424	0.698
Braak	Micro	KARS1	0.06	0.07	0.90	0.366	0.72
Braak	OPC	KARS1	-0.02	0.06	-0.31	0.758	0.921
Braak	Oligo	KARS1	0.08	0.03	2.63	0.0086	0.113
Braak	Oligo	KASH5	0.02	0.14	0.14	0.888	0.959
Braak	Astro	KAT14	-0.07	0.05	-1.25	0.212	0.451
Braak	EN_L2_3_IT	KAT14	-0.06	0.03	-1.96	0.0495	0.283
Braak	EN_L3_5_IT_1	KAT14	-0.05	0.06	-0.75	0.454	0.773
Braak	EN_L3_5_IT_2	KAT14	-0.07	0.05	-1.62	0.106	0.382
Braak	EN_L3_5_IT_3	KAT14	-0.03	0.05	-0.70	0.481	0.763
Braak	EN_L5_6_NP	KAT14	-0.10	0.08	-1.23	0.218	0.827
Braak	EN_L6B	KAT14	0.03	0.09	0.27	0.785	0.954
Braak	EN_L6_CT	KAT14	-0.05	0.07	-0.65	0.515	0.829
Braak	EN_L6_IT_1	KAT14	-0.05	0.07	-0.77	0.443	0.859
Braak	EN_L6_IT_2	KAT14	0.12	0.10	1.26	0.209	0.759
Braak	IN_ADARB2	KAT14	-0.10	0.08	-1.30	0.195	0.72
Braak	IN_LAMP5_LHX6	KAT14	-0.12	0.09	-1.27	0.205	0.689
Braak	IN_LAMP5_RELN	KAT14	-0.01	0.07	-0.12	0.906	0.98
Braak	IN_PVALB	KAT14	-0.12	0.05	-2.33	0.0198	0.431
Braak	IN_PVALB_CHC	KAT14	-0.04	0.09	-0.39	0.694	0.932
Braak	IN_SST	KAT14	0.07	0.06	1.10	0.272	0.76
Braak	IN_VIP	KAT14	0.01	0.04	0.28	0.782	0.909
Braak	Micro	KAT14	-0.13	0.08	-1.61	0.107	0.418
Braak	OPC	KAT14	-0.12	0.06	-2.15	0.0316	0.284
Braak	Oligo	KAT14	0.03	0.03	0.91	0.361	0.662
Braak	Astro	KAT2A	0.05	0.06	0.91	0.362	0.61
Braak	EN_L2_3_IT	KAT2A	-0.03	0.04	-0.77	0.44	0.747
Braak	EN_L3_5_IT_1	KAT2A	0.03	0.06	0.59	0.553	0.821
Braak	EN_L3_5_IT_2	KAT2A	0.01	0.05	0.25	0.8	0.926
Braak	EN_L3_5_IT_3	KAT2A	-0.04	0.05	-0.85	0.395	0.702
Braak	EN_L5_6_NP	KAT2A	-0.08	0.07	-1.09	0.278	0.872
Braak	EN_L5_ET	KAT2A	0.37	0.53	0.69	0.489	0.968
Braak	EN_L6B	KAT2A	0.03	0.08	0.35	0.723	0.937
Braak	EN_L6_CT	KAT2A	0.03	0.07	0.50	0.619	0.879
Braak	EN_L6_IT_1	KAT2A	0.00	0.06	0.01	0.993	1
Braak	EN_L6_IT_2	KAT2A	0.14	0.08	1.73	0.0828	0.604
Braak	Endo	KAT2A	0.33	0.35	0.93	0.354	0.872
Braak	IN_ADARB2	KAT2A	-0.17	0.07	-2.44	0.0145	0.358
Braak	IN_LAMP5_LHX6	KAT2A	-0.03	0.08	-0.36	0.718	0.937
Braak	IN_LAMP5_RELN	KAT2A	-0.06	0.06	-1.01	0.314	0.771
Braak	IN_PVALB	KAT2A	-0.06	0.05	-1.39	0.165	0.774
Braak	IN_PVALB_CHC	KAT2A	-0.00	0.08	-0.03	0.973	0.995
Braak	IN_SST	KAT2A	-0.12	0.05	-2.26	0.0238	0.352
Braak	IN_VIP	KAT2A	-0.06	0.04	-1.40	0.163	0.449
Braak	Micro	KAT2A	0.04	0.06	0.66	0.511	0.816
Braak	OPC	KAT2A	0.07	0.05	1.48	0.139	0.488
Braak	Oligo	KAT2A	-0.00	0.05	-0.07	0.947	0.983
Braak	Adaptive	KAT2B	0.03	0.14	0.19	0.852	0.992
Braak	Astro	KAT2B	-0.07	0.04	-1.54	0.123	0.329
Braak	EN_L2_3_IT	KAT2B	-0.02	0.04	-0.64	0.525	0.799
Braak	EN_L3_5_IT_1	KAT2B	0.06	0.06	1.05	0.294	0.66
Braak	EN_L3_5_IT_2	KAT2B	0.01	0.04	0.15	0.882	0.96
Braak	EN_L3_5_IT_3	KAT2B	-0.02	0.05	-0.42	0.672	0.869
Braak	EN_L5_6_NP	KAT2B	-0.04	0.08	-0.53	0.598	0.953
Braak	EN_L5_ET	KAT2B	0.40	0.57	0.70	0.482	0.967
Braak	EN_L6B	KAT2B	-0.09	0.09	-0.96	0.337	0.772
Braak	EN_L6_CT	KAT2B	-0.07	0.06	-1.17	0.243	0.652
Braak	EN_L6_IT_1	KAT2B	-0.03	0.06	-0.48	0.631	0.926
Braak	EN_L6_IT_2	KAT2B	0.01	0.11	0.10	0.919	0.985
Braak	Endo	KAT2B	0.15	0.12	1.20	0.232	0.816
Braak	IN_ADARB2	KAT2B	-0.06	0.06	-0.97	0.332	0.807
Braak	IN_LAMP5_LHX6	KAT2B	-0.02	0.07	-0.25	0.801	0.957
Braak	IN_LAMP5_RELN	KAT2B	0.15	0.09	1.74	0.0811	0.525
Braak	IN_PVALB	KAT2B	-0.05	0.04	-1.16	0.247	0.832
Braak	IN_PVALB_CHC	KAT2B	0.04	0.08	0.53	0.599	0.906
Braak	IN_SST	KAT2B	-0.00	0.05	-0.03	0.976	0.996
Braak	IN_VIP	KAT2B	0.08	0.03	2.44	0.0145	0.131
Braak	Micro	KAT2B	0.11	0.06	1.93	0.054	0.289
Braak	OPC	KAT2B	0.10	0.04	2.63	0.00846	0.184
Braak	Oligo	KAT2B	0.07	0.04	2.02	0.0431	0.242
Braak	PC	KAT2B	-0.12	0.12	-1.01	0.314	0.924
Braak	PVM	KAT2B	0.15	0.14	1.05	0.295	0.992
Braak	VLMC	KAT2B	0.13	0.14	0.90	0.369	0.753
Braak	Astro	KAT5	0.03	0.04	0.71	0.478	0.706
Braak	EN_L2_3_IT	KAT5	-0.01	0.05	-0.30	0.761	0.915
Braak	EN_L3_5_IT_1	KAT5	-0.07	0.08	-0.92	0.358	0.716
Braak	EN_L3_5_IT_2	KAT5	-0.04	0.05	-0.69	0.493	0.769
Braak	EN_L3_5_IT_3	KAT5	0.00	0.06	0.03	0.972	0.991
Braak	EN_L5_6_NP	KAT5	-0.81	0.30	-2.70	0.00701	0.416
Braak	EN_L6B	KAT5	-0.32	0.36	-0.89	0.372	0.799
Braak	EN_L6_CT	KAT5	0.05	0.10	0.50	0.615	0.877
Braak	EN_L6_IT_1	KAT5	-0.11	0.08	-1.28	0.201	0.72
Braak	EN_L6_IT_2	KAT5	0.15	0.34	0.43	0.664	0.95
Braak	IN_ADARB2	KAT5	0.12	0.10	1.23	0.218	0.738
Braak	IN_LAMP5_RELN	KAT5	-0.03	0.09	-0.37	0.712	0.941
Braak	IN_PVALB	KAT5	-0.02	0.06	-0.35	0.729	0.97
Braak	IN_SST	KAT5	-0.06	0.08	-0.77	0.439	0.842
Braak	IN_VIP	KAT5	-0.07	0.06	-1.31	0.19	0.487
Braak	Micro	KAT5	-0.12	0.07	-1.62	0.106	0.416
Braak	OPC	KAT5	-0.10	0.06	-1.78	0.0745	0.386
Braak	Oligo	KAT5	0.03	0.03	0.95	0.343	0.649
Braak	Adaptive	KAT6A	0.10	0.11	0.95	0.343	0.966
Braak	Astro	KAT6A	0.13	0.04	3.40	0.000684	0.0123
Braak	EN_L2_3_IT	KAT6A	0.05	0.02	1.91	0.0558	0.302
Braak	EN_L3_5_IT_1	KAT6A	0.04	0.03	1.21	0.227	0.603
Braak	EN_L3_5_IT_2	KAT6A	0.03	0.02	1.34	0.181	0.495
Braak	EN_L3_5_IT_3	KAT6A	0.03	0.03	1.07	0.284	0.601
Braak	EN_L5_6_NP	KAT6A	0.04	0.05	0.98	0.325	0.889
Braak	EN_L5_ET	KAT6A	0.01	0.34	0.03	0.974	0.997
Braak	EN_L6B	KAT6A	0.05	0.04	1.25	0.212	0.675
Braak	EN_L6_CT	KAT6A	0.00	0.04	0.13	0.9	0.976
Braak	EN_L6_IT_1	KAT6A	0.06	0.04	1.55	0.122	0.623
Braak	EN_L6_IT_2	KAT6A	0.10	0.05	2.09	0.0369	0.482
Braak	Endo	KAT6A	0.03	0.07	0.47	0.641	0.949
Braak	IN_ADARB2	KAT6A	0.02	0.04	0.67	0.506	0.884
Braak	IN_LAMP5_LHX6	KAT6A	0.06	0.04	1.59	0.112	0.579
Braak	IN_LAMP5_RELN	KAT6A	0.03	0.03	0.89	0.375	0.809
Braak	IN_PVALB	KAT6A	0.00	0.03	0.05	0.96	0.999
Braak	IN_PVALB_CHC	KAT6A	0.04	0.05	0.90	0.366	0.815
Braak	IN_SST	KAT6A	0.00	0.03	0.15	0.881	0.977
Braak	IN_VIP	KAT6A	0.06	0.02	2.95	0.00319	0.0596
Braak	Micro	KAT6A	-0.05	0.03	-1.35	0.177	0.531
Braak	OPC	KAT6A	0.07	0.03	2.56	0.0104	0.197
Braak	Oligo	KAT6A	0.10	0.02	4.28	1.89e-05	0.00582
Braak	PC	KAT6A	0.03	0.08	0.32	0.746	0.976
Braak	PVM	KAT6A	0.08	0.09	0.94	0.347	0.992
Braak	SMC	KAT6A	-0.06	0.20	-0.28	0.778	0.999
Braak	VLMC	KAT6A	0.10	0.07	1.34	0.181	0.579
Braak	Adaptive	KAT6B	0.04	0.14	0.30	0.765	0.992
Braak	Astro	KAT6B	-0.07	0.04	-1.88	0.0595	0.215
Braak	EN_L2_3_IT	KAT6B	0.05	0.02	2.25	0.0247	0.199
Braak	EN_L3_5_IT_1	KAT6B	-0.00	0.03	-0.04	0.967	0.99
Braak	EN_L3_5_IT_2	KAT6B	0.04	0.03	1.30	0.192	0.51
Braak	EN_L3_5_IT_3	KAT6B	0.02	0.03	0.80	0.421	0.722
Braak	EN_L5_6_NP	KAT6B	0.02	0.05	0.38	0.701	0.976
Braak	EN_L5_ET	KAT6B	0.04	0.30	0.12	0.903	0.995
Braak	EN_L6B	KAT6B	-0.04	0.04	-1.07	0.286	0.736
Braak	EN_L6_CT	KAT6B	-0.08	0.03	-2.58	0.00983	0.151
Braak	EN_L6_IT_1	KAT6B	-0.02	0.03	-0.72	0.473	0.872
Braak	EN_L6_IT_2	KAT6B	0.00	0.05	0.04	0.971	0.993
Braak	Endo	KAT6B	-0.12	0.10	-1.18	0.237	0.824
Braak	IN_ADARB2	KAT6B	0.03	0.04	0.69	0.491	0.88
Braak	IN_LAMP5_LHX6	KAT6B	-0.01	0.04	-0.22	0.828	0.962
Braak	IN_LAMP5_RELN	KAT6B	-0.01	0.04	-0.25	0.806	0.965
Braak	IN_PVALB	KAT6B	-0.01	0.03	-0.21	0.832	0.983
Braak	IN_PVALB_CHC	KAT6B	0.04	0.04	1.05	0.294	0.769
Braak	IN_SST	KAT6B	-0.04	0.03	-1.25	0.211	0.709
Braak	IN_VIP	KAT6B	-0.01	0.02	-0.58	0.559	0.789
Braak	Micro	KAT6B	-0.03	0.05	-0.58	0.559	0.841
Braak	OPC	KAT6B	-0.02	0.04	-0.53	0.598	0.841
Braak	Oligo	KAT6B	-0.03	0.04	-0.65	0.518	0.775
Braak	PC	KAT6B	0.00	0.10	0.04	0.972	0.998
Braak	PVM	KAT6B	-0.06	0.15	-0.44	0.662	0.992
Braak	SMC	KAT6B	-0.27	0.24	-1.15	0.251	0.999
Braak	VLMC	KAT6B	-0.07	0.09	-0.84	0.4	0.772
Braak	Astro	KAT7	0.07	0.04	1.82	0.0683	0.232
Braak	EN_L2_3_IT	KAT7	0.00	0.02	0.02	0.985	0.995
Braak	EN_L3_5_IT_1	KAT7	0.01	0.04	0.14	0.886	0.967
Braak	EN_L3_5_IT_2	KAT7	0.02	0.03	0.73	0.467	0.75
Braak	EN_L3_5_IT_3	KAT7	0.05	0.03	1.53	0.126	0.408
Braak	EN_L5_6_NP	KAT7	-0.11	0.06	-1.80	0.0724	0.695
Braak	EN_L5_ET	KAT7	0.14	0.48	0.29	0.771	0.981
Braak	EN_L6B	KAT7	0.02	0.06	0.29	0.769	0.951
Braak	EN_L6_CT	KAT7	0.03	0.05	0.65	0.516	0.829
Braak	EN_L6_IT_1	KAT7	-0.01	0.05	-0.15	0.883	0.979
Braak	EN_L6_IT_2	KAT7	-0.03	0.08	-0.46	0.647	0.948
Braak	Endo	KAT7	0.45	0.35	1.30	0.193	0.782
Braak	IN_ADARB2	KAT7	0.15	0.05	2.95	0.00314	0.215
Braak	IN_LAMP5_LHX6	KAT7	0.10	0.06	1.60	0.11	0.577
Braak	IN_LAMP5_RELN	KAT7	0.05	0.06	0.81	0.417	0.826
Braak	IN_PVALB	KAT7	0.02	0.03	0.46	0.646	0.958
Braak	IN_PVALB_CHC	KAT7	-0.07	0.07	-0.88	0.378	0.822
Braak	IN_SST	KAT7	-0.01	0.04	-0.32	0.745	0.945
Braak	IN_VIP	KAT7	0.06	0.03	1.90	0.057	0.262
Braak	Micro	KAT7	0.05	0.05	0.87	0.383	0.732
Braak	OPC	KAT7	0.03	0.04	0.79	0.429	0.744
Braak	Oligo	KAT7	0.09	0.03	2.82	0.00482	0.0863
Braak	PC	KAT7	-0.06	0.30	-0.19	0.845	0.987
Braak	Astro	KAT8	0.08	0.04	1.93	0.0532	0.201
Braak	EN_L2_3_IT	KAT8	0.02	0.03	0.81	0.417	0.731
Braak	EN_L3_5_IT_1	KAT8	0.15	0.05	2.90	0.00379	0.0913
Braak	EN_L3_5_IT_2	KAT8	-0.01	0.04	-0.24	0.809	0.93
Braak	EN_L3_5_IT_3	KAT8	0.05	0.04	1.39	0.165	0.463
Braak	EN_L5_6_NP	KAT8	-0.10	0.08	-1.24	0.215	0.825
Braak	EN_L6B	KAT8	-0.04	0.08	-0.56	0.573	0.887
Braak	EN_L6_CT	KAT8	0.00	0.07	0.05	0.962	0.991
Braak	EN_L6_IT_1	KAT8	0.01	0.06	0.16	0.876	0.978
Braak	EN_L6_IT_2	KAT8	0.00	0.08	0.00	0.997	0.999
Braak	Endo	KAT8	0.08	0.30	0.27	0.788	0.971
Braak	IN_ADARB2	KAT8	0.02	0.06	0.33	0.743	0.953
Braak	IN_LAMP5_LHX6	KAT8	0.04	0.08	0.49	0.625	0.909
Braak	IN_LAMP5_RELN	KAT8	0.01	0.06	0.21	0.836	0.969
Braak	IN_PVALB	KAT8	0.03	0.04	0.66	0.509	0.93
Braak	IN_PVALB_CHC	KAT8	0.03	0.07	0.42	0.671	0.927
Braak	IN_SST	KAT8	-0.01	0.06	-0.21	0.833	0.967
Braak	IN_VIP	KAT8	-0.01	0.04	-0.40	0.691	0.865
Braak	Micro	KAT8	0.00	0.06	0.06	0.954	0.988
Braak	OPC	KAT8	0.10	0.05	2.12	0.0338	0.29
Braak	Oligo	KAT8	0.06	0.03	2.12	0.0338	0.217
Braak	Astro	KATNA1	-0.04	0.03	-1.34	0.18	0.41
Braak	EN_L2_3_IT	KATNA1	-0.01	0.03	-0.17	0.865	0.954
Braak	EN_L3_5_IT_1	KATNA1	-0.06	0.06	-0.93	0.353	0.712
Braak	EN_L3_5_IT_2	KATNA1	0.03	0.05	0.53	0.597	0.833
Braak	EN_L3_5_IT_3	KATNA1	-0.01	0.05	-0.26	0.797	0.926
Braak	EN_L5_6_NP	KATNA1	-0.05	0.09	-0.52	0.605	0.953
Braak	EN_L6B	KATNA1	0.14	0.08	1.66	0.0968	0.524
Braak	EN_L6_CT	KATNA1	0.09	0.07	1.26	0.208	0.616
Braak	EN_L6_IT_1	KATNA1	-0.06	0.07	-0.91	0.361	0.82
Braak	EN_L6_IT_2	KATNA1	0.11	0.09	1.31	0.189	0.75
Braak	Endo	KATNA1	0.27	0.40	0.69	0.493	0.924
Braak	IN_ADARB2	KATNA1	-0.05	0.07	-0.75	0.454	0.861
Braak	IN_LAMP5_LHX6	KATNA1	-0.10	0.09	-1.14	0.253	0.724
Braak	IN_LAMP5_RELN	KATNA1	-0.10	0.06	-1.67	0.0941	0.548
Braak	IN_PVALB	KATNA1	0.02	0.05	0.46	0.642	0.957
Braak	IN_PVALB_CHC	KATNA1	-0.01	0.10	-0.08	0.933	0.988
Braak	IN_SST	KATNA1	0.01	0.06	0.12	0.905	0.98
Braak	IN_VIP	KATNA1	0.04	0.04	0.89	0.374	0.663
Braak	Micro	KATNA1	0.08	0.06	1.36	0.173	0.525
Braak	OPC	KATNA1	0.03	0.04	0.77	0.439	0.75
Braak	Oligo	KATNA1	-0.03	0.02	-1.14	0.256	0.567
Braak	PC	KATNA1	-0.25	0.34	-0.74	0.46	0.933
Braak	Astro	KATNAL1	0.10	0.04	2.37	0.0177	0.102
Braak	EN_L2_3_IT	KATNAL1	-0.00	0.03	-0.03	0.978	0.993
Braak	EN_L3_5_IT_1	KATNAL1	0.03	0.04	0.84	0.401	0.744
Braak	EN_L3_5_IT_2	KATNAL1	-0.04	0.03	-1.45	0.148	0.449
Braak	EN_L3_5_IT_3	KATNAL1	0.02	0.03	0.77	0.442	0.736
Braak	EN_L5_6_NP	KATNAL1	0.01	0.05	0.13	0.893	0.994
Braak	EN_L5_ET	KATNAL1	0.02	0.37	0.05	0.964	0.997
Braak	EN_L6B	KATNAL1	-0.01	0.05	-0.21	0.832	0.965
Braak	EN_L6_CT	KATNAL1	0.01	0.05	0.24	0.81	0.947
Braak	EN_L6_IT_1	KATNAL1	-0.00	0.04	-0.09	0.926	0.986
Braak	EN_L6_IT_2	KATNAL1	0.08	0.05	1.54	0.123	0.672
Braak	Endo	KATNAL1	-0.07	0.33	-0.21	0.836	0.979
Braak	IN_ADARB2	KATNAL1	-0.04	0.06	-0.68	0.498	0.882
Braak	IN_LAMP5_LHX6	KATNAL1	-0.03	0.07	-0.42	0.675	0.923
Braak	IN_LAMP5_RELN	KATNAL1	-0.02	0.05	-0.41	0.678	0.931
Braak	IN_PVALB	KATNAL1	-0.03	0.05	-0.67	0.504	0.927
Braak	IN_PVALB_CHC	KATNAL1	-0.06	0.08	-0.76	0.449	0.857
Braak	IN_SST	KATNAL1	-0.04	0.04	-0.96	0.339	0.798
Braak	IN_VIP	KATNAL1	-0.00	0.04	-0.12	0.906	0.965
Braak	Micro	KATNAL1	0.21	0.09	2.36	0.0184	0.159
Braak	OPC	KATNAL1	-0.01	0.06	-0.14	0.886	0.967
Braak	Oligo	KATNAL1	-0.02	0.04	-0.60	0.551	0.795
Braak	PC	KATNAL1	-0.04	0.12	-0.38	0.701	0.966
Braak	SMC	KATNAL1	-0.29	0.71	-0.40	0.688	0.999
Braak	VLMC	KATNAL1	0.10	0.12	0.80	0.423	0.783
Braak	Astro	KATNAL2	-0.03	0.05	-0.57	0.57	0.768
Braak	EN_L2_3_IT	KATNAL2	-0.01	0.05	-0.11	0.915	0.97
Braak	EN_L3_5_IT_1	KATNAL2	-0.00	0.08	-0.06	0.951	0.986
Braak	EN_L3_5_IT_2	KATNAL2	-0.02	0.06	-0.37	0.709	0.891
Braak	EN_L3_5_IT_3	KATNAL2	0.02	0.05	0.47	0.637	0.851
Braak	EN_L5_6_NP	KATNAL2	-0.01	0.08	-0.12	0.905	0.996
Braak	EN_L5_ET	KATNAL2	0.20	0.39	0.52	0.6	0.977
Braak	EN_L6B	KATNAL2	0.05	0.09	0.61	0.541	0.875
Braak	EN_L6_CT	KATNAL2	0.07	0.08	0.88	0.381	0.753
Braak	EN_L6_IT_1	KATNAL2	-0.00	0.07	-0.05	0.957	0.993
Braak	EN_L6_IT_2	KATNAL2	0.17	0.11	1.54	0.124	0.674
Braak	Endo	KATNAL2	0.05	0.47	0.11	0.912	0.991
Braak	IN_ADARB2	KATNAL2	0.08	0.08	1.03	0.304	0.787
Braak	IN_LAMP5_LHX6	KATNAL2	-0.12	0.07	-1.71	0.0869	0.543
Braak	IN_LAMP5_RELN	KATNAL2	-0.01	0.07	-0.21	0.833	0.968
Braak	IN_PVALB	KATNAL2	0.04	0.05	0.85	0.395	0.894
Braak	IN_PVALB_CHC	KATNAL2	-0.06	0.07	-0.83	0.407	0.837
Braak	IN_SST	KATNAL2	0.01	0.06	0.19	0.847	0.969
Braak	IN_VIP	KATNAL2	0.02	0.06	0.39	0.696	0.867
Braak	Micro	KATNAL2	0.18	0.08	2.23	0.026	0.195
Braak	OPC	KATNAL2	0.02	0.05	0.29	0.775	0.925
Braak	Oligo	KATNAL2	0.00	0.04	0.01	0.993	0.998
Braak	PVM	KATNAL2	0.44	0.51	0.86	0.392	0.992
Braak	VLMC	KATNAL2	0.01	0.13	0.09	0.926	0.985
Braak	Astro	KATNB1	-0.02	0.06	-0.39	0.696	0.848
Braak	EN_L2_3_IT	KATNB1	-0.03	0.03	-0.88	0.377	0.705
Braak	EN_L3_5_IT_1	KATNB1	0.01	0.07	0.14	0.891	0.969
Braak	EN_L3_5_IT_2	KATNB1	-0.08	0.05	-1.79	0.0736	0.319
Braak	EN_L3_5_IT_3	KATNB1	-0.10	0.05	-1.97	0.0489	0.246
Braak	EN_L5_6_NP	KATNB1	-0.19	0.10	-1.85	0.0638	0.684
Braak	EN_L6B	KATNB1	-0.11	0.10	-1.15	0.25	0.71
Braak	EN_L6_CT	KATNB1	-0.10	0.08	-1.27	0.204	0.611
Braak	EN_L6_IT_1	KATNB1	-0.01	0.07	-0.16	0.87	0.977
Braak	EN_L6_IT_2	KATNB1	0.21	0.10	2.12	0.0337	0.468
Braak	IN_ADARB2	KATNB1	0.10	0.10	1.08	0.282	0.777
Braak	IN_LAMP5_RELN	KATNB1	-0.09	0.10	-0.96	0.335	0.785
Braak	IN_PVALB	KATNB1	-0.10	0.06	-1.80	0.0725	0.648
Braak	IN_SST	KATNB1	-0.02	0.07	-0.24	0.809	0.961
Braak	IN_VIP	KATNB1	-0.00	0.06	-0.07	0.943	0.98
Braak	OPC	KATNB1	-0.09	0.08	-1.08	0.278	0.634
Braak	Oligo	KATNB1	0.03	0.05	0.61	0.541	0.789
Braak	Astro	KATNBL1	0.02	0.03	0.69	0.491	0.716
Braak	EN_L2_3_IT	KATNBL1	-0.01	0.03	-0.24	0.812	0.934
Braak	EN_L3_5_IT_1	KATNBL1	0.03	0.04	0.72	0.474	0.785
Braak	EN_L3_5_IT_2	KATNBL1	-0.03	0.03	-1.09	0.274	0.594
Braak	EN_L3_5_IT_3	KATNBL1	0.04	0.03	1.49	0.137	0.426
Braak	EN_L5_6_NP	KATNBL1	-0.05	0.04	-1.10	0.27	0.864
Braak	EN_L5_ET	KATNBL1	-0.15	0.32	-0.48	0.628	0.979
Braak	EN_L6B	KATNBL1	-0.01	0.04	-0.31	0.758	0.948
Braak	EN_L6_CT	KATNBL1	-0.01	0.04	-0.26	0.799	0.944
Braak	EN_L6_IT_1	KATNBL1	0.01	0.04	0.25	0.801	0.968
Braak	EN_L6_IT_2	KATNBL1	0.02	0.05	0.38	0.705	0.953
Braak	Endo	KATNBL1	-0.05	0.08	-0.62	0.533	0.932
Braak	IN_ADARB2	KATNBL1	0.01	0.04	0.14	0.89	0.98
Braak	IN_LAMP5_LHX6	KATNBL1	-0.01	0.04	-0.23	0.817	0.96
Braak	IN_LAMP5_RELN	KATNBL1	0.02	0.04	0.47	0.639	0.919
Braak	IN_PVALB	KATNBL1	0.05	0.03	1.86	0.0633	0.62
Braak	IN_PVALB_CHC	KATNBL1	-0.06	0.04	-1.29	0.199	0.696
Braak	IN_SST	KATNBL1	0.03	0.03	0.86	0.388	0.82
Braak	IN_VIP	KATNBL1	0.05	0.03	1.76	0.0786	0.308
Braak	Micro	KATNBL1	-0.01	0.04	-0.19	0.849	0.955
Braak	OPC	KATNBL1	0.01	0.03	0.49	0.624	0.856
Braak	Oligo	KATNBL1	-0.06	0.03	-1.98	0.0477	0.255
Braak	PC	KATNBL1	0.03	0.09	0.30	0.767	0.979
Braak	PVM	KATNBL1	0.07	0.11	0.60	0.547	0.992
Braak	SMC	KATNBL1	-0.17	0.67	-0.25	0.806	0.999
Braak	VLMC	KATNBL1	-0.03	0.10	-0.27	0.79	0.95
Braak	Astro	KATNIP	0.04	0.03	1.30	0.195	0.428
Braak	EN_L2_3_IT	KATNIP	-0.05	0.03	-1.80	0.0719	0.34
Braak	EN_L3_5_IT_1	KATNIP	-0.06	0.04	-1.39	0.164	0.534
Braak	EN_L3_5_IT_2	KATNIP	-0.00	0.03	-0.10	0.922	0.974
Braak	EN_L3_5_IT_3	KATNIP	-0.01	0.03	-0.40	0.692	0.877
Braak	EN_L5_6_NP	KATNIP	0.07	0.06	1.14	0.255	0.847
Braak	EN_L5_ET	KATNIP	0.38	0.44	0.85	0.395	0.959
Braak	EN_L6B	KATNIP	-0.05	0.05	-0.98	0.329	0.767
Braak	EN_L6_CT	KATNIP	-0.07	0.05	-1.56	0.118	0.496
Braak	EN_L6_IT_1	KATNIP	0.03	0.05	0.77	0.442	0.859
Braak	EN_L6_IT_2	KATNIP	0.06	0.06	1.07	0.287	0.815
Braak	Endo	KATNIP	-0.45	0.32	-1.37	0.17	0.769
Braak	IN_ADARB2	KATNIP	-0.10	0.05	-2.04	0.0418	0.472
Braak	IN_LAMP5_LHX6	KATNIP	-0.02	0.06	-0.28	0.778	0.951
Braak	IN_LAMP5_RELN	KATNIP	-0.01	0.06	-0.14	0.886	0.977
Braak	IN_PVALB	KATNIP	0.03	0.04	0.93	0.351	0.876
Braak	IN_PVALB_CHC	KATNIP	-0.00	0.06	-0.00	0.999	1
Braak	IN_SST	KATNIP	0.01	0.04	0.31	0.755	0.947
Braak	IN_VIP	KATNIP	-0.01	0.03	-0.21	0.833	0.934
Braak	Micro	KATNIP	0.08	0.05	1.73	0.0835	0.37
Braak	OPC	KATNIP	0.05	0.04	1.30	0.194	0.552
Braak	Oligo	KATNIP	-0.04	0.06	-0.65	0.516	0.774
Braak	PC	KATNIP	0.41	0.36	1.14	0.255	0.88
Braak	VLMC	KATNIP	0.29	0.11	2.53	0.0115	0.213
Braak	Astro	KAZN	0.15	0.09	1.72	0.0847	0.263
Braak	EN_L2_3_IT	KAZN	-0.06	0.05	-1.21	0.227	0.572
Braak	EN_L3_5_IT_1	KAZN	-0.08	0.03	-2.49	0.0126	0.167
Braak	EN_L3_5_IT_2	KAZN	-0.10	0.03	-3.19	0.00141	0.0287
Braak	EN_L3_5_IT_3	KAZN	-0.07	0.03	-2.17	0.0299	0.19
Braak	EN_L5_6_NP	KAZN	-0.12	0.04	-3.16	0.0016	0.284
Braak	EN_L5_ET	KAZN	0.02	0.19	0.12	0.908	0.995
Braak	EN_L6B	KAZN	0.04	0.05	0.76	0.446	0.836
Braak	EN_L6_CT	KAZN	-0.00	0.05	-0.09	0.931	0.983
Braak	EN_L6_IT_1	KAZN	-0.03	0.04	-0.74	0.459	0.864
Braak	EN_L6_IT_2	KAZN	-0.06	0.05	-1.25	0.21	0.759
Braak	Endo	KAZN	-0.00	0.11	-0.03	0.978	0.997
Braak	IN_ADARB2	KAZN	-0.04	0.03	-1.18	0.238	0.751
Braak	IN_LAMP5_LHX6	KAZN	0.00	0.03	0.02	0.987	0.997
Braak	IN_LAMP5_RELN	KAZN	0.02	0.03	0.72	0.468	0.853
Braak	IN_PVALB	KAZN	-0.06	0.03	-2.17	0.0302	0.499
Braak	IN_PVALB_CHC	KAZN	-0.13	0.03	-4.11	3.96e-05	0.0113
Braak	IN_SST	KAZN	-0.07	0.04	-1.97	0.0488	0.45
Braak	IN_VIP	KAZN	-0.05	0.02	-2.04	0.0417	0.225
Braak	Micro	KAZN	-0.01	0.07	-0.10	0.924	0.979
Braak	OPC	KAZN	-0.03	0.04	-0.58	0.559	0.82
Braak	Oligo	KAZN	0.10	0.06	1.85	0.0642	0.296
Braak	PC	KAZN	-0.06	0.09	-0.67	0.504	0.941
Braak	PVM	KAZN	0.12	0.16	0.73	0.464	0.992
Braak	SMC	KAZN	0.37	0.39	0.95	0.343	0.999
Braak	VLMC	KAZN	0.17	0.15	1.11	0.266	0.672
Braak	Astro	KBTBD11	0.10	0.06	1.79	0.074	0.244
Braak	EN_L2_3_IT	KBTBD11	0.08	0.04	2.02	0.0431	0.265
Braak	EN_L3_5_IT_1	KBTBD11	0.10	0.06	1.75	0.0805	0.393
Braak	EN_L3_5_IT_2	KBTBD11	-0.09	0.05	-1.79	0.0741	0.321
Braak	EN_L3_5_IT_3	KBTBD11	-0.01	0.05	-0.28	0.783	0.921
Braak	EN_L5_6_NP	KBTBD11	-0.09	0.09	-0.99	0.322	0.887
Braak	EN_L6B	KBTBD11	-0.05	0.09	-0.63	0.531	0.872
Braak	EN_L6_CT	KBTBD11	-0.07	0.07	-0.98	0.328	0.715
Braak	EN_L6_IT_1	KBTBD11	0.02	0.06	0.38	0.706	0.943
Braak	EN_L6_IT_2	KBTBD11	0.11	0.08	1.34	0.18	0.743
Braak	IN_ADARB2	KBTBD11	0.03	0.08	0.37	0.711	0.945
Braak	IN_LAMP5_LHX6	KBTBD11	0.08	0.12	0.71	0.48	0.858
Braak	IN_LAMP5_RELN	KBTBD11	0.05	0.08	0.59	0.557	0.889
Braak	IN_PVALB	KBTBD11	0.02	0.05	0.47	0.636	0.957
Braak	IN_PVALB_CHC	KBTBD11	-0.09	0.10	-0.93	0.351	0.806
Braak	IN_SST	KBTBD11	0.09	0.07	1.23	0.22	0.717
Braak	IN_VIP	KBTBD11	0.02	0.05	0.45	0.653	0.845
Braak	Micro	KBTBD11	-0.41	0.11	-3.62	0.000299	0.0099
Braak	OPC	KBTBD11	0.14	0.07	2.05	0.0405	0.309
Braak	Oligo	KBTBD11	0.08	0.05	1.74	0.0813	0.334
Braak	Astro	KBTBD11-OT1	-0.17	0.12	-1.38	0.167	0.393
Braak	EN_L2_3_IT	KBTBD11-OT1	-0.19	0.12	-1.55	0.12	0.43
Braak	OPC	KBTBD11-OT1	-0.23	0.14	-1.67	0.0954	0.425
Braak	Oligo	KBTBD11-OT1	-0.06	0.13	-0.43	0.666	0.859
Braak	Astro	KBTBD12	0.09	0.05	1.68	0.0923	0.277
Braak	EN_L2_3_IT	KBTBD12	-0.01	0.05	-0.13	0.897	0.965
Braak	EN_L3_5_IT_1	KBTBD12	0.05	0.05	0.88	0.38	0.729
Braak	EN_L3_5_IT_2	KBTBD12	-0.01	0.04	-0.25	0.803	0.928
Braak	EN_L3_5_IT_3	KBTBD12	-0.07	0.05	-1.39	0.165	0.463
Braak	EN_L5_6_NP	KBTBD12	0.00	0.10	0.05	0.959	0.999
Braak	EN_L5_ET	KBTBD12	-0.41	0.59	-0.70	0.484	0.967
Braak	EN_L6B	KBTBD12	-0.01	0.08	-0.09	0.93	0.987
Braak	EN_L6_CT	KBTBD12	-0.05	0.06	-0.80	0.423	0.777
Braak	EN_L6_IT_1	KBTBD12	-0.11	0.08	-1.42	0.156	0.672
Braak	EN_L6_IT_2	KBTBD12	-0.03	0.09	-0.34	0.73	0.957
Braak	IN_ADARB2	KBTBD12	0.12	0.08	1.56	0.118	0.635
Braak	IN_LAMP5_LHX6	KBTBD12	0.01	0.09	0.11	0.911	0.979
Braak	IN_LAMP5_RELN	KBTBD12	0.08	0.07	1.13	0.26	0.739
Braak	IN_PVALB	KBTBD12	-0.09	0.08	-1.16	0.244	0.831
Braak	IN_PVALB_CHC	KBTBD12	-0.07	0.12	-0.53	0.598	0.906
Braak	IN_SST	KBTBD12	0.06	0.08	0.82	0.411	0.832
Braak	IN_VIP	KBTBD12	0.02	0.05	0.30	0.761	0.9
Braak	Micro	KBTBD12	-0.36	0.10	-3.57	0.000364	0.0114
Braak	OPC	KBTBD12	-0.08	0.09	-0.92	0.359	0.695
Braak	Oligo	KBTBD12	-0.24	0.08	-2.84	0.00453	0.0836
Braak	Astro	KBTBD2	-0.02	0.04	-0.64	0.52	0.735
Braak	EN_L2_3_IT	KBTBD2	-0.04	0.03	-1.10	0.273	0.618
Braak	EN_L3_5_IT_1	KBTBD2	0.01	0.06	0.23	0.821	0.941
Braak	EN_L3_5_IT_2	KBTBD2	-0.01	0.04	-0.20	0.845	0.944
Braak	EN_L3_5_IT_3	KBTBD2	0.02	0.04	0.62	0.536	0.796
Braak	EN_L5_6_NP	KBTBD2	-0.03	0.08	-0.33	0.74	0.98
Braak	EN_L6B	KBTBD2	0.04	0.07	0.54	0.591	0.897
Braak	EN_L6_CT	KBTBD2	0.00	0.07	0.06	0.953	0.989
Braak	EN_L6_IT_1	KBTBD2	-0.08	0.06	-1.32	0.187	0.705
Braak	EN_L6_IT_2	KBTBD2	-0.04	0.10	-0.40	0.691	0.952
Braak	Endo	KBTBD2	0.08	0.09	0.85	0.394	0.895
Braak	IN_ADARB2	KBTBD2	0.00	0.07	0.02	0.982	0.996
Braak	IN_LAMP5_LHX6	KBTBD2	-0.03	0.07	-0.45	0.653	0.918
Braak	IN_LAMP5_RELN	KBTBD2	-0.02	0.06	-0.33	0.74	0.948
Braak	IN_PVALB	KBTBD2	0.04	0.04	0.90	0.366	0.881
Braak	IN_PVALB_CHC	KBTBD2	0.18	0.08	2.20	0.028	0.352
Braak	IN_SST	KBTBD2	-0.01	0.06	-0.26	0.797	0.959
Braak	IN_VIP	KBTBD2	0.00	0.04	0.02	0.986	0.995
Braak	Micro	KBTBD2	0.12	0.05	2.51	0.012	0.122
Braak	OPC	KBTBD2	0.05	0.04	1.12	0.261	0.619
Braak	Oligo	KBTBD2	0.03	0.04	0.92	0.36	0.662
Braak	PC	KBTBD2	0.19	0.32	0.58	0.56	0.946
Braak	PVM	KBTBD2	-0.71	0.42	-1.70	0.0885	0.992
Braak	Astro	KBTBD3	-0.09	0.05	-1.92	0.0544	0.204
Braak	EN_L2_3_IT	KBTBD3	0.03	0.03	0.75	0.454	0.757
Braak	EN_L3_5_IT_1	KBTBD3	0.03	0.06	0.43	0.671	0.88
Braak	EN_L3_5_IT_2	KBTBD3	0.04	0.04	0.94	0.348	0.662
Braak	EN_L3_5_IT_3	KBTBD3	0.02	0.04	0.50	0.618	0.843
Braak	EN_L5_6_NP	KBTBD3	-0.09	0.08	-1.10	0.272	0.864
Braak	EN_L6B	KBTBD3	0.14	0.08	1.64	0.1	0.531
Braak	EN_L6_CT	KBTBD3	-0.11	0.07	-1.56	0.119	0.498
Braak	EN_L6_IT_1	KBTBD3	-0.02	0.06	-0.30	0.764	0.96
Braak	EN_L6_IT_2	KBTBD3	-0.02	0.09	-0.19	0.847	0.973
Braak	IN_ADARB2	KBTBD3	0.06	0.08	0.76	0.45	0.86
Braak	IN_LAMP5_LHX6	KBTBD3	-0.05	0.09	-0.60	0.55	0.885
Braak	IN_LAMP5_RELN	KBTBD3	0.00	0.07	0.00	0.996	0.999
Braak	IN_PVALB	KBTBD3	-0.03	0.05	-0.54	0.588	0.949
Braak	IN_PVALB_CHC	KBTBD3	0.06	0.08	0.77	0.442	0.852
Braak	IN_SST	KBTBD3	-0.04	0.06	-0.69	0.491	0.862
Braak	IN_VIP	KBTBD3	0.04	0.04	0.86	0.392	0.677
Braak	Micro	KBTBD3	-0.05	0.08	-0.68	0.499	0.809
Braak	OPC	KBTBD3	-0.01	0.05	-0.18	0.856	0.956
Braak	Oligo	KBTBD3	0.07	0.04	1.96	0.0502	0.261
Braak	Astro	KBTBD4	-0.05	0.07	-0.69	0.488	0.713
Braak	EN_L2_3_IT	KBTBD4	-0.00	0.06	-0.05	0.959	0.986
Braak	EN_L3_5_IT_1	KBTBD4	0.40	0.38	1.06	0.287	0.656
Braak	EN_L3_5_IT_2	KBTBD4	-0.07	0.07	-1.01	0.311	0.628
Braak	EN_L3_5_IT_3	KBTBD4	-0.06	0.07	-0.93	0.35	0.663
Braak	EN_L6_IT_1	KBTBD4	0.07	0.38	0.19	0.845	0.972
Braak	IN_PVALB	KBTBD4	-0.04	0.08	-0.53	0.594	0.951
Braak	IN_SST	KBTBD4	-0.07	0.10	-0.71	0.476	0.858
Braak	IN_VIP	KBTBD4	-0.01	0.07	-0.08	0.933	0.976
Braak	OPC	KBTBD4	0.06	0.09	0.63	0.527	0.805
Braak	Oligo	KBTBD4	-0.04	0.05	-0.83	0.405	0.698
Braak	Astro	KBTBD6	-0.08	0.07	-1.19	0.233	0.477
Braak	EN_L2_3_IT	KBTBD6	0.27	0.06	4.91	8.94e-07	0.000354
Braak	EN_L3_5_IT_1	KBTBD6	0.02	0.09	0.23	0.814	0.938
Braak	EN_L3_5_IT_2	KBTBD6	0.16	0.07	2.44	0.0149	0.131
Braak	EN_L3_5_IT_3	KBTBD6	0.23	0.06	3.58	0.00035	0.0124
Braak	EN_L5_6_NP	KBTBD6	0.21	0.11	1.98	0.0478	0.649
Braak	EN_L6B	KBTBD6	0.12	0.10	1.25	0.21	0.673
Braak	EN_L6_CT	KBTBD6	0.27	0.08	3.27	0.00108	0.0443
Braak	EN_L6_IT_1	KBTBD6	0.06	0.10	0.58	0.563	0.905
Braak	EN_L6_IT_2	KBTBD6	-0.05	0.46	-0.11	0.916	0.985
Braak	IN_ADARB2	KBTBD6	0.29	0.08	3.62	0.000295	0.0779
Braak	IN_LAMP5_LHX6	KBTBD6	0.23	0.09	2.50	0.0126	0.272
Braak	IN_LAMP5_RELN	KBTBD6	0.13	0.08	1.58	0.114	0.581
Braak	IN_PVALB	KBTBD6	0.04	0.06	0.66	0.512	0.93
Braak	IN_PVALB_CHC	KBTBD6	0.16	0.10	1.59	0.111	0.578
Braak	IN_SST	KBTBD6	0.02	0.06	0.36	0.722	0.938
Braak	IN_VIP	KBTBD6	0.11	0.05	2.09	0.037	0.213
Braak	OPC	KBTBD6	-0.01	0.06	-0.24	0.809	0.941
Braak	Oligo	KBTBD6	0.01	0.05	0.28	0.779	0.914
Braak	Astro	KBTBD7	-0.01	0.07	-0.21	0.836	0.922
Braak	EN_L2_3_IT	KBTBD7	0.15	0.06	2.48	0.0132	0.144
Braak	EN_L3_5_IT_1	KBTBD7	0.10	0.11	0.95	0.34	0.701
Braak	EN_L3_5_IT_2	KBTBD7	0.04	0.07	0.57	0.569	0.816
Braak	EN_L3_5_IT_3	KBTBD7	0.20	0.08	2.61	0.00912	0.0946
Braak	EN_L5_6_NP	KBTBD7	0.33	0.40	0.82	0.414	0.911
Braak	EN_L6B	KBTBD7	-0.07	0.42	-0.16	0.871	0.973
Braak	EN_L6_CT	KBTBD7	0.00	0.10	0.01	0.991	0.998
Braak	EN_L6_IT_1	KBTBD7	-0.45	0.36	-1.26	0.207	0.725
Braak	IN_ADARB2	KBTBD7	0.08	0.10	0.82	0.41	0.843
Braak	IN_LAMP5_RELN	KBTBD7	0.09	0.10	0.98	0.327	0.779
Braak	IN_PVALB	KBTBD7	0.07	0.08	0.86	0.392	0.892
Braak	IN_SST	KBTBD7	-0.02	0.08	-0.20	0.845	0.969
Braak	IN_VIP	KBTBD7	-0.04	0.06	-0.70	0.485	0.742
Braak	OPC	KBTBD7	-0.06	0.07	-0.83	0.409	0.733
Braak	Oligo	KBTBD7	0.04	0.04	0.99	0.324	0.631
Braak	EN_L2_3_IT	KBTBD8	0.05	0.05	1.04	0.301	0.641
Braak	EN_L3_5_IT_1	KBTBD8	0.12	0.10	1.17	0.242	0.617
Braak	EN_L3_5_IT_2	KBTBD8	0.12	0.08	1.48	0.138	0.432
Braak	EN_L3_5_IT_3	KBTBD8	-0.11	0.08	-1.35	0.176	0.478
Braak	EN_L6_IT_1	KBTBD8	0.25	0.43	0.59	0.559	0.904
Braak	IN_PVALB	KBTBD8	-0.07	0.10	-0.73	0.468	0.916
Braak	IN_VIP	KBTBD8	-0.06	0.10	-0.60	0.55	0.784
Braak	Oligo	KBTBD8	-0.10	0.08	-1.16	0.244	0.553
Braak	Adaptive	KCMF1	0.32	0.19	1.67	0.0954	0.96
Braak	Astro	KCMF1	0.02	0.04	0.53	0.597	0.786
Braak	EN_L2_3_IT	KCMF1	-0.02	0.02	-0.96	0.335	0.669
Braak	EN_L3_5_IT_1	KCMF1	-0.05	0.04	-1.28	0.201	0.577
Braak	EN_L3_5_IT_2	KCMF1	-0.03	0.03	-1.11	0.265	0.586
Braak	EN_L3_5_IT_3	KCMF1	-0.03	0.03	-0.96	0.337	0.65
Braak	EN_L5_6_NP	KCMF1	-0.03	0.06	-0.63	0.531	0.939
Braak	EN_L5_ET	KCMF1	0.18	0.41	0.43	0.666	0.979
Braak	EN_L6B	KCMF1	-0.00	0.05	-0.07	0.943	0.99
Braak	EN_L6_CT	KCMF1	-0.03	0.04	-0.77	0.441	0.788
Braak	EN_L6_IT_1	KCMF1	0.02	0.04	0.55	0.583	0.913
Braak	EN_L6_IT_2	KCMF1	-0.00	0.06	-0.03	0.974	0.994
Braak	Endo	KCMF1	0.02	0.09	0.21	0.831	0.978
Braak	IN_ADARB2	KCMF1	0.01	0.05	0.14	0.889	0.98
Braak	IN_LAMP5_LHX6	KCMF1	0.03	0.05	0.57	0.57	0.891
Braak	IN_LAMP5_RELN	KCMF1	-0.04	0.04	-1.01	0.315	0.771
Braak	IN_PVALB	KCMF1	-0.04	0.03	-1.20	0.231	0.821
Braak	IN_PVALB_CHC	KCMF1	-0.03	0.05	-0.62	0.533	0.885
Braak	IN_SST	KCMF1	-0.03	0.04	-0.76	0.45	0.847
Braak	IN_VIP	KCMF1	-0.01	0.03	-0.27	0.789	0.913
Braak	Micro	KCMF1	0.00	0.04	0.09	0.928	0.98
Braak	OPC	KCMF1	-0.00	0.04	-0.11	0.909	0.973
Braak	Oligo	KCMF1	0.02	0.03	0.60	0.547	0.792
Braak	PC	KCMF1	0.11	0.10	1.07	0.283	0.905
Braak	PVM	KCMF1	0.05	0.13	0.39	0.695	0.992
Braak	SMC	KCMF1	-1.53	0.77	-1.99	0.0465	0.999
Braak	VLMC	KCMF1	-0.01	0.09	-0.12	0.907	0.981
Braak	Astro	KCNA2	0.03	0.07	0.45	0.654	0.823
Braak	EN_L2_3_IT	KCNA2	0.02	0.04	0.38	0.707	0.892
Braak	EN_L3_5_IT_1	KCNA2	0.07	0.06	1.32	0.186	0.562
Braak	EN_L3_5_IT_2	KCNA2	-0.06	0.04	-1.45	0.147	0.446
Braak	EN_L3_5_IT_3	KCNA2	0.01	0.04	0.12	0.901	0.966
Braak	EN_L5_6_NP	KCNA2	-0.03	0.07	-0.40	0.689	0.973
Braak	EN_L5_ET	KCNA2	0.13	0.39	0.32	0.748	0.981
Braak	EN_L6B	KCNA2	-0.05	0.08	-0.67	0.503	0.859
Braak	EN_L6_CT	KCNA2	-0.29	0.07	-4.06	4.93e-05	0.00573
Braak	EN_L6_IT_1	KCNA2	-0.03	0.07	-0.44	0.662	0.932
Braak	EN_L6_IT_2	KCNA2	-0.08	0.09	-0.86	0.387	0.86
Braak	IN_ADARB2	KCNA2	-0.01	0.06	-0.20	0.842	0.976
Braak	IN_LAMP5_LHX6	KCNA2	-0.12	0.07	-1.77	0.0774	0.538
Braak	IN_LAMP5_RELN	KCNA2	0.05	0.06	0.90	0.367	0.804
Braak	IN_PVALB	KCNA2	-0.07	0.04	-1.68	0.0925	0.686
Braak	IN_PVALB_CHC	KCNA2	0.02	0.06	0.42	0.672	0.927
Braak	IN_SST	KCNA2	-0.11	0.05	-2.20	0.028	0.375
Braak	IN_VIP	KCNA2	-0.04	0.04	-1.02	0.307	0.607
Braak	Micro	KCNA2	-0.02	0.11	-0.20	0.845	0.954
Braak	OPC	KCNA2	-0.15	0.06	-2.75	0.00592	0.162
Braak	Oligo	KCNA2	-0.09	0.07	-1.35	0.177	0.479
Braak	EN_L2_3_IT	KCNA3	0.21	0.10	2.08	0.0373	0.246
Braak	IN_PVALB	KCNA3	-0.34	0.35	-0.96	0.338	0.873
Braak	IN_SST	KCNA3	-0.02	0.09	-0.18	0.857	0.971
Braak	IN_VIP	KCNA3	0.51	0.43	1.20	0.231	0.532
Braak	EN_L2_3_IT	KCNA4	0.17	0.04	3.90	9.56e-05	0.00787
Braak	EN_L3_5_IT_1	KCNA4	0.07	0.07	0.99	0.322	0.685
Braak	EN_L3_5_IT_2	KCNA4	0.04	0.05	0.84	0.398	0.701
Braak	EN_L3_5_IT_3	KCNA4	0.14	0.06	2.60	0.0094	0.0968
Braak	EN_L5_6_NP	KCNA4	0.12	0.09	1.35	0.177	0.795
Braak	EN_L6B	KCNA4	0.19	0.09	2.06	0.0395	0.372
Braak	EN_L6_CT	KCNA4	0.23	0.08	2.70	0.00684	0.125
Braak	EN_L6_IT_1	KCNA4	0.11	0.08	1.40	0.161	0.677
Braak	EN_L6_IT_2	KCNA4	0.01	0.11	0.07	0.941	0.989
Braak	IN_ADARB2	KCNA4	0.26	0.10	2.51	0.012	0.337
Braak	IN_VIP	KCNA4	0.22	0.07	3.14	0.00167	0.0426
Braak	Oligo	KCNA4	0.19	0.13	1.53	0.125	0.408
Braak	EN_L2_3_IT	KCNA5	0.24	0.13	1.86	0.0632	0.319
Braak	EN_L3_5_IT_2	KCNA5	0.01	0.11	0.07	0.941	0.981
Braak	EN_L2_3_IT	KCNAB1	0.02	0.10	0.17	0.869	0.955
Braak	IN_LAMP5_RELN	KCNAB1	-0.24	0.12	-2.04	0.0418	0.435
Braak	Oligo	KCNAB1	-0.15	0.11	-1.40	0.163	0.461
Braak	Adaptive	KCNAB2	0.02	0.18	0.09	0.929	0.994
Braak	Astro	KCNAB2	0.01	0.06	0.23	0.82	0.914
Braak	EN_L2_3_IT	KCNAB2	0.02	0.03	0.72	0.47	0.768
Braak	EN_L3_5_IT_1	KCNAB2	0.02	0.04	0.45	0.656	0.872
Braak	EN_L3_5_IT_2	KCNAB2	-0.00	0.03	-0.10	0.924	0.974
Braak	EN_L3_5_IT_3	KCNAB2	0.03	0.03	0.98	0.329	0.644
Braak	EN_L5_6_NP	KCNAB2	0.01	0.06	0.10	0.923	0.997
Braak	EN_L5_ET	KCNAB2	0.48	0.36	1.32	0.187	0.903
Braak	EN_L6B	KCNAB2	0.01	0.05	0.17	0.861	0.971
Braak	EN_L6_CT	KCNAB2	0.07	0.04	1.55	0.122	0.503
Braak	EN_L6_IT_1	KCNAB2	0.03	0.04	0.77	0.442	0.859
Braak	EN_L6_IT_2	KCNAB2	0.04	0.06	0.76	0.446	0.892
Braak	IN_ADARB2	KCNAB2	0.03	0.07	0.43	0.666	0.931
Braak	IN_LAMP5_LHX6	KCNAB2	-0.01	0.05	-0.17	0.867	0.971
Braak	IN_LAMP5_RELN	KCNAB2	-0.03	0.05	-0.57	0.57	0.894
Braak	IN_PVALB	KCNAB2	-0.03	0.03	-0.89	0.371	0.884
Braak	IN_PVALB_CHC	KCNAB2	-0.06	0.07	-0.87	0.385	0.827
Braak	IN_SST	KCNAB2	0.02	0.05	0.46	0.649	0.917
Braak	IN_VIP	KCNAB2	-0.13	0.04	-3.04	0.00236	0.0502
Braak	Micro	KCNAB2	0.29	0.08	3.54	0.000398	0.0121
Braak	OPC	KCNAB2	-0.00	0.06	-0.02	0.982	0.994
Braak	Oligo	KCNAB2	0.03	0.04	0.69	0.49	0.759
Braak	PVM	KCNAB2	0.20	0.49	0.41	0.681	0.992
Braak	Astro	KCNAB3	0.07	0.10	0.75	0.454	0.688
Braak	EN_L2_3_IT	KCNAB3	0.03	0.08	0.37	0.712	0.893
Braak	EN_L3_5_IT_2	KCNAB3	0.07	0.07	1.08	0.28	0.6
Braak	EN_L3_5_IT_3	KCNAB3	0.00	0.08	0.04	0.966	0.989
Braak	EN_L5_6_NP	KCNAB3	-0.10	0.11	-0.91	0.365	0.901
Braak	IN_ADARB2	KCNAB3	0.14	0.09	1.54	0.124	0.642
Braak	IN_LAMP5_LHX6	KCNAB3	-0.05	0.11	-0.49	0.623	0.908
Braak	IN_LAMP5_RELN	KCNAB3	-0.10	0.08	-1.26	0.207	0.694
Braak	IN_PVALB	KCNAB3	-0.01	0.04	-0.20	0.842	0.983
Braak	IN_PVALB_CHC	KCNAB3	-0.11	0.06	-1.63	0.103	0.565
Braak	IN_SST	KCNAB3	-0.09	0.07	-1.36	0.174	0.67
Braak	IN_VIP	KCNAB3	-0.10	0.05	-1.85	0.0642	0.279
Braak	OPC	KCNAB3	-0.02	0.07	-0.34	0.732	0.909
Braak	Oligo	KCNAB3	0.05	0.07	0.77	0.44	0.726
Braak	Astro	KCNB1	-0.15	0.06	-2.36	0.0184	0.104
Braak	EN_L2_3_IT	KCNB1	-0.02	0.03	-0.61	0.542	0.808
Braak	EN_L3_5_IT_1	KCNB1	-0.02	0.03	-0.52	0.606	0.848
Braak	EN_L3_5_IT_2	KCNB1	-0.07	0.03	-2.39	0.0169	0.14
Braak	EN_L3_5_IT_3	KCNB1	-0.01	0.03	-0.20	0.838	0.944
Braak	EN_L5_6_NP	KCNB1	-0.10	0.04	-2.25	0.0244	0.561
Braak	EN_L5_ET	KCNB1	-0.25	0.29	-0.87	0.385	0.958
Braak	EN_L6B	KCNB1	-0.04	0.04	-1.00	0.316	0.756
Braak	EN_L6_CT	KCNB1	-0.14	0.04	-3.95	7.92e-05	0.00775
Braak	EN_L6_IT_1	KCNB1	-0.06	0.04	-1.69	0.0918	0.572
Braak	EN_L6_IT_2	KCNB1	-0.06	0.05	-1.17	0.243	0.783
Braak	IN_ADARB2	KCNB1	-0.03	0.04	-0.89	0.372	0.826
Braak	IN_LAMP5_LHX6	KCNB1	0.15	0.04	3.35	0.000821	0.102
Braak	IN_LAMP5_RELN	KCNB1	0.09	0.04	2.34	0.0191	0.325
Braak	IN_PVALB	KCNB1	0.03	0.04	0.92	0.357	0.879
Braak	IN_PVALB_CHC	KCNB1	-0.22	0.05	-4.23	2.35e-05	0.00742
Braak	IN_SST	KCNB1	-0.02	0.03	-0.63	0.53	0.876
Braak	IN_VIP	KCNB1	-0.02	0.03	-0.96	0.335	0.631
Braak	Micro	KCNB1	-0.07	0.10	-0.69	0.49	0.804
Braak	OPC	KCNB1	-0.02	0.04	-0.65	0.517	0.798
Braak	Oligo	KCNB1	0.02	0.05	0.43	0.667	0.86
Braak	PC	KCNB1	-0.28	0.13	-2.15	0.0317	0.694
Braak	VLMC	KCNB1	-0.17	0.15	-1.11	0.268	0.675
Braak	Astro	KCNB2	-0.06	0.08	-0.84	0.402	0.645
Braak	EN_L2_3_IT	KCNB2	-0.09	0.06	-1.58	0.115	0.423
Braak	EN_L3_5_IT_1	KCNB2	-0.18	0.05	-3.49	0.000484	0.029
Braak	EN_L3_5_IT_2	KCNB2	-0.14	0.05	-2.81	0.00489	0.0653
Braak	EN_L3_5_IT_3	KCNB2	-0.12	0.05	-2.40	0.0164	0.135
Braak	EN_L5_6_NP	KCNB2	-0.07	0.05	-1.31	0.189	0.805
Braak	EN_L5_ET	KCNB2	0.12	0.33	0.37	0.715	0.979
Braak	EN_L6B	KCNB2	-0.14	0.07	-2.15	0.0312	0.337
Braak	EN_L6_CT	KCNB2	0.02	0.09	0.17	0.862	0.965
Braak	EN_L6_IT_1	KCNB2	-0.15	0.06	-2.40	0.0163	0.313
Braak	EN_L6_IT_2	KCNB2	0.29	0.16	1.78	0.0753	0.593
Braak	IN_ADARB2	KCNB2	-0.13	0.06	-2.07	0.0381	0.457
Braak	IN_LAMP5_LHX6	KCNB2	0.10	0.07	1.56	0.118	0.586
Braak	IN_LAMP5_RELN	KCNB2	0.09	0.09	1.04	0.3	0.765
Braak	IN_PVALB	KCNB2	0.23	0.10	2.30	0.0215	0.443
Braak	IN_PVALB_CHC	KCNB2	0.25	0.15	1.62	0.106	0.571
Braak	IN_SST	KCNB2	0.02	0.05	0.47	0.636	0.914
Braak	IN_VIP	KCNB2	-0.02	0.05	-0.37	0.713	0.876
Braak	Micro	KCNB2	0.08	0.10	0.81	0.417	0.757
Braak	OPC	KCNB2	-0.11	0.09	-1.28	0.199	0.557
Braak	Oligo	KCNB2	0.02	0.07	0.32	0.752	0.901
Braak	Astro	KCNC1	0.05	0.08	0.60	0.548	0.754
Braak	EN_L2_3_IT	KCNC1	0.03	0.03	0.95	0.344	0.677
Braak	EN_L3_5_IT_1	KCNC1	0.04	0.04	0.94	0.345	0.704
Braak	EN_L3_5_IT_2	KCNC1	0.03	0.03	0.82	0.413	0.712
Braak	EN_L3_5_IT_3	KCNC1	0.07	0.04	1.88	0.0607	0.278
Braak	EN_L5_6_NP	KCNC1	0.08	0.06	1.31	0.191	0.805
Braak	EN_L5_ET	KCNC1	0.34	0.39	0.87	0.384	0.958
Braak	EN_L6B	KCNC1	0.10	0.06	1.76	0.078	0.485
Braak	EN_L6_CT	KCNC1	0.11	0.05	2.19	0.0282	0.264
Braak	EN_L6_IT_1	KCNC1	0.08	0.04	1.84	0.0662	0.51
Braak	EN_L6_IT_2	KCNC1	0.03	0.05	0.56	0.576	0.937
Braak	IN_ADARB2	KCNC1	0.09	0.04	2.08	0.0378	0.457
Braak	IN_LAMP5_LHX6	KCNC1	-0.02	0.05	-0.49	0.626	0.909
Braak	IN_LAMP5_RELN	KCNC1	0.08	0.04	1.96	0.05	0.46
Braak	IN_PVALB	KCNC1	-0.08	0.03	-2.29	0.0221	0.447
Braak	IN_PVALB_CHC	KCNC1	-0.14	0.05	-2.70	0.00687	0.199
Braak	IN_SST	KCNC1	-0.03	0.04	-0.81	0.419	0.835
Braak	IN_VIP	KCNC1	0.04	0.03	1.17	0.243	0.543
Braak	Micro	KCNC1	0.08	0.08	1.01	0.311	0.676
Braak	OPC	KCNC1	0.05	0.05	0.94	0.346	0.685
Braak	Oligo	KCNC1	-0.01	0.05	-0.19	0.85	0.944
Braak	Astro	KCNC2	-0.07	0.09	-0.77	0.441	0.677
Braak	EN_L2_3_IT	KCNC2	0.02	0.03	0.59	0.558	0.818
Braak	EN_L3_5_IT_1	KCNC2	0.00	0.04	0.00	0.999	1
Braak	EN_L3_5_IT_2	KCNC2	-0.15	0.04	-3.58	0.000338	0.0107
Braak	EN_L3_5_IT_3	KCNC2	-0.08	0.04	-1.94	0.0528	0.257
Braak	EN_L5_6_NP	KCNC2	0.09	0.09	1.06	0.291	0.877
Braak	EN_L5_ET	KCNC2	0.15	0.42	0.36	0.721	0.979
Braak	EN_L6B	KCNC2	-0.18	0.08	-2.42	0.0157	0.261
Braak	EN_L6_CT	KCNC2	-0.01	0.13	-0.11	0.911	0.978
Braak	EN_L6_IT_1	KCNC2	-0.07	0.05	-1.39	0.163	0.682
Braak	EN_L6_IT_2	KCNC2	0.10	0.07	1.43	0.151	0.71
Braak	Endo	KCNC2	-0.11	0.40	-0.27	0.784	0.97
Braak	IN_ADARB2	KCNC2	-0.04	0.04	-1.10	0.271	0.77
Braak	IN_LAMP5_LHX6	KCNC2	0.06	0.04	1.44	0.15	0.632
Braak	IN_LAMP5_RELN	KCNC2	-0.04	0.04	-0.96	0.339	0.789
Braak	IN_PVALB	KCNC2	0.07	0.04	1.99	0.0461	0.564
Braak	IN_PVALB_CHC	KCNC2	-0.02	0.04	-0.49	0.624	0.917
Braak	IN_SST	KCNC2	-0.05	0.04	-1.43	0.152	0.652
Braak	IN_VIP	KCNC2	0.10	0.04	2.71	0.00681	0.088
Braak	Micro	KCNC2	-0.01	0.10	-0.14	0.888	0.969
Braak	OPC	KCNC2	0.08	0.09	0.86	0.39	0.719
Braak	Oligo	KCNC2	0.03	0.09	0.32	0.751	0.9
Braak	PC	KCNC2	0.05	0.38	0.13	0.897	0.997
Braak	Astro	KCNC3	0.07	0.07	0.97	0.33	0.579
Braak	EN_L2_3_IT	KCNC3	0.07	0.04	1.67	0.094	0.388
Braak	EN_L3_5_IT_1	KCNC3	0.01	0.07	0.08	0.935	0.981
Braak	EN_L3_5_IT_2	KCNC3	-0.02	0.05	-0.47	0.635	0.854
Braak	EN_L3_5_IT_3	KCNC3	0.02	0.06	0.41	0.681	0.872
Braak	EN_L5_6_NP	KCNC3	0.08	0.10	0.81	0.42	0.914
Braak	EN_L6B	KCNC3	0.16	0.10	1.53	0.126	0.57
Braak	EN_L6_CT	KCNC3	-0.06	0.09	-0.71	0.477	0.808
Braak	EN_L6_IT_1	KCNC3	0.10	0.08	1.35	0.179	0.698
Braak	EN_L6_IT_2	KCNC3	0.04	0.10	0.40	0.687	0.952
Braak	IN_ADARB2	KCNC3	0.10	0.07	1.31	0.19	0.716
Braak	IN_LAMP5_LHX6	KCNC3	-0.02	0.07	-0.29	0.769	0.949
Braak	IN_LAMP5_RELN	KCNC3	0.06	0.06	0.95	0.344	0.792
Braak	IN_PVALB	KCNC3	0.04	0.05	0.80	0.425	0.902
Braak	IN_PVALB_CHC	KCNC3	0.04	0.08	0.53	0.593	0.906
Braak	IN_SST	KCNC3	0.03	0.07	0.38	0.703	0.932
Braak	IN_VIP	KCNC3	-0.02	0.04	-0.42	0.677	0.858
Braak	Micro	KCNC3	-0.13	0.07	-1.95	0.0509	0.28
Braak	OPC	KCNC3	0.08	0.09	0.90	0.368	0.703
Braak	Oligo	KCNC3	-0.00	0.06	-0.05	0.957	0.986
Braak	Astro	KCNC4	0.19	0.05	3.81	0.000137	0.00424
Braak	EN_L2_3_IT	KCNC4	0.09	0.04	2.09	0.0363	0.243
Braak	EN_L3_5_IT_1	KCNC4	-0.01	0.06	-0.10	0.921	0.977
Braak	EN_L3_5_IT_2	KCNC4	0.13	0.05	2.66	0.00774	0.0878
Braak	EN_L3_5_IT_3	KCNC4	-0.05	0.05	-1.02	0.308	0.623
Braak	EN_L5_6_NP	KCNC4	-0.11	0.08	-1.36	0.174	0.795
Braak	EN_L6B	KCNC4	0.05	0.10	0.46	0.644	0.914
Braak	EN_L6_CT	KCNC4	-0.20	0.08	-2.59	0.00957	0.149
Braak	EN_L6_IT_1	KCNC4	0.05	0.07	0.77	0.441	0.859
Braak	EN_L6_IT_2	KCNC4	-0.01	0.11	-0.07	0.944	0.989
Braak	Endo	KCNC4	0.48	0.36	1.33	0.184	0.778
Braak	IN_ADARB2	KCNC4	0.05	0.08	0.72	0.471	0.87
Braak	IN_LAMP5_LHX6	KCNC4	0.23	0.09	2.57	0.0103	0.258
Braak	IN_LAMP5_RELN	KCNC4	0.12	0.07	1.68	0.0925	0.545
Braak	IN_PVALB	KCNC4	0.12	0.08	1.37	0.17	0.777
Braak	IN_SST	KCNC4	-0.06	0.07	-0.84	0.399	0.827
Braak	IN_VIP	KCNC4	0.01	0.04	0.14	0.89	0.957
Braak	Micro	KCNC4	0.17	0.10	1.73	0.0828	0.368
Braak	OPC	KCNC4	0.02	0.07	0.23	0.82	0.944
Braak	Oligo	KCNC4	0.04	0.06	0.57	0.566	0.803
Braak	EN_L2_3_IT	KCND1	0.12	0.37	0.31	0.756	0.914
Braak	Astro	KCND2	0.14	0.11	1.29	0.196	0.429
Braak	EN_L2_3_IT	KCND2	0.06	0.05	1.07	0.282	0.625
Braak	EN_L3_5_IT_1	KCND2	-0.03	0.05	-0.63	0.528	0.81
Braak	EN_L3_5_IT_2	KCND2	-0.09	0.05	-2.04	0.0413	0.231
Braak	EN_L3_5_IT_3	KCND2	-0.22	0.05	-4.48	7.55e-06	0.000805
Braak	EN_L5_6_NP	KCND2	-0.05	0.07	-0.73	0.468	0.924
Braak	EN_L5_ET	KCND2	0.52	0.24	2.14	0.0321	0.705
Braak	EN_L6B	KCND2	-0.04	0.07	-0.50	0.614	0.904
Braak	EN_L6_CT	KCND2	-0.14	0.07	-2.14	0.0326	0.28
Braak	EN_L6_IT_1	KCND2	0.03	0.06	0.52	0.602	0.919
Braak	EN_L6_IT_2	KCND2	-0.03	0.09	-0.37	0.713	0.953
Braak	Endo	KCND2	0.33	0.42	0.79	0.431	0.904
Braak	IN_ADARB2	KCND2	0.05	0.05	1.07	0.283	0.777
Braak	IN_LAMP5_LHX6	KCND2	-0.03	0.07	-0.44	0.661	0.92
Braak	IN_LAMP5_RELN	KCND2	-0.09	0.05	-1.65	0.0986	0.557
Braak	IN_PVALB	KCND2	0.02	0.04	0.56	0.576	0.947
Braak	IN_PVALB_CHC	KCND2	-0.08	0.05	-1.51	0.132	0.609
Braak	IN_SST	KCND2	0.04	0.06	0.66	0.508	0.869
Braak	IN_VIP	KCND2	0.02	0.04	0.50	0.619	0.825
Braak	Micro	KCND2	0.01	0.10	0.09	0.932	0.981
Braak	OPC	KCND2	0.03	0.03	0.93	0.354	0.691
Braak	Oligo	KCND2	0.07	0.08	0.84	0.399	0.694
Braak	PC	KCND2	0.26	0.37	0.69	0.491	0.936
Braak	Astro	KCND3	0.23	0.10	2.36	0.0185	0.104
Braak	EN_L2_3_IT	KCND3	-0.02	0.04	-0.55	0.582	0.831
Braak	EN_L3_5_IT_1	KCND3	0.01	0.05	0.27	0.785	0.927
Braak	EN_L3_5_IT_2	KCND3	-0.01	0.04	-0.30	0.763	0.912
Braak	EN_L3_5_IT_3	KCND3	0.06	0.04	1.33	0.184	0.487
Braak	EN_L5_6_NP	KCND3	-0.05	0.05	-0.94	0.349	0.893
Braak	EN_L5_ET	KCND3	0.38	0.33	1.15	0.249	0.923
Braak	EN_L6B	KCND3	-0.01	0.06	-0.23	0.822	0.963
Braak	EN_L6_CT	KCND3	-0.02	0.05	-0.46	0.648	0.89
Braak	EN_L6_IT_1	KCND3	0.07	0.05	1.27	0.204	0.723
Braak	EN_L6_IT_2	KCND3	-0.00	0.07	-0.07	0.944	0.989
Braak	IN_ADARB2	KCND3	-0.03	0.04	-0.77	0.443	0.856
Braak	IN_LAMP5_LHX6	KCND3	0.05	0.05	0.93	0.353	0.798
Braak	IN_LAMP5_RELN	KCND3	0.10	0.05	2.16	0.0307	0.393
Braak	IN_PVALB	KCND3	0.02	0.05	0.41	0.685	0.966
Braak	IN_PVALB_CHC	KCND3	-0.05	0.05	-1.05	0.295	0.771
Braak	IN_SST	KCND3	0.02	0.05	0.36	0.716	0.936
Braak	IN_VIP	KCND3	0.04	0.04	0.91	0.36	0.652
Braak	Micro	KCND3	0.13	0.11	1.19	0.234	0.601
Braak	OPC	KCND3	0.11	0.05	2.12	0.0337	0.29
Braak	Oligo	KCND3	-0.06	0.10	-0.57	0.569	0.804
Braak	Astro	KCNE1	-0.19	0.12	-1.51	0.13	0.339
Braak	EN_L2_3_IT	KCNE1	-0.36	0.13	-2.87	0.00415	0.0759
Braak	IN_PVALB	KCNE1	-0.15	0.16	-0.95	0.343	0.874
Braak	OPC	KCNE1	-0.25	0.17	-1.43	0.152	0.506
Braak	Oligo	KCNE1	-0.18	0.12	-1.47	0.142	0.431
Braak	PVM	KCNE1	0.91	0.68	1.33	0.183	0.992
Braak	Astro	KCNE2	0.31	0.12	2.56	0.0106	0.0739
Braak	EN_L2_3_IT	KCNE2	-0.06	0.09	-0.70	0.481	0.774
Braak	IN_VIP	KCNE2	0.05	0.12	0.41	0.682	0.86
Braak	IN_VIP	KCNE3	-0.03	0.13	-0.25	0.801	0.919
Braak	Micro	KCNE3	-0.07	0.09	-0.77	0.444	0.775
Braak	Astro	KCNE4	0.52	0.16	3.32	0.000887	0.0146
Braak	EN_L2_3_IT	KCNE4	-0.01	0.09	-0.14	0.885	0.96
Braak	Oligo	KCNE4	-0.05	0.08	-0.57	0.572	0.806
Braak	PC	KCNE4	0.04	0.18	0.22	0.829	0.986
Braak	VLMC	KCNE4	-0.26	0.19	-1.39	0.166	0.561
Braak	Astro	KCNF1	-0.12	0.11	-1.07	0.283	0.531
Braak	EN_L2_3_IT	KCNF1	-0.03	0.07	-0.36	0.722	0.898
Braak	EN_L3_5_IT_1	KCNF1	-0.10	0.09	-1.16	0.248	0.623
Braak	EN_L3_5_IT_2	KCNF1	-0.08	0.08	-0.99	0.32	0.636
Braak	EN_L3_5_IT_3	KCNF1	-0.08	0.08	-1.00	0.316	0.63
Braak	EN_L5_6_NP	KCNF1	0.14	0.11	1.26	0.207	0.819
Braak	EN_L6B	KCNF1	-0.16	0.10	-1.54	0.123	0.566
Braak	EN_L6_CT	KCNF1	0.03	0.10	0.32	0.745	0.925
Braak	EN_L6_IT_1	KCNF1	-0.19	0.45	-0.41	0.68	0.938
Braak	IN_PVALB	KCNF1	-0.58	0.37	-1.57	0.116	0.725
Braak	IN_SST	KCNF1	-0.05	0.09	-0.61	0.545	0.881
Braak	IN_VIP	KCNF1	-0.28	0.08	-3.61	0.000303	0.0164
Braak	OPC	KCNF1	0.19	0.07	2.88	0.00404	0.14
Braak	Oligo	KCNF1	-0.08	0.10	-0.85	0.395	0.69
Braak	Astro	KCNG1	0.41	0.18	2.28	0.0223	0.117
Braak	EN_L2_3_IT	KCNG1	-0.06	0.10	-0.56	0.574	0.827
Braak	EN_L3_5_IT_1	KCNG1	0.23	0.13	1.69	0.0902	0.413
Braak	EN_L3_5_IT_2	KCNG1	0.01	0.08	0.16	0.873	0.956
Braak	EN_L5_ET	KCNG1	1.05	0.71	1.49	0.136	0.875
Braak	EN_L6B	KCNG1	0.04	0.14	0.30	0.766	0.95
Braak	IN_ADARB2	KCNG1	0.03	0.07	0.34	0.733	0.95
Braak	Oligo	KCNG1	-0.05	0.13	-0.41	0.678	0.866
Braak	EN_L2_3_IT	KCNG2	-0.02	0.13	-0.14	0.888	0.961
Braak	EN_L3_5_IT_3	KCNG2	-0.08	0.14	-0.60	0.548	0.803
Braak	IN_LAMP5_RELN	KCNG2	-0.14	0.11	-1.34	0.18	0.667
Braak	IN_VIP	KCNG2	-0.19	0.06	-3.07	0.00216	0.0479
Braak	Micro	KCNG2	-0.02	0.13	-0.19	0.852	0.956
Braak	Astro	KCNG3	0.11	0.11	1.00	0.317	0.567
Braak	EN_L2_3_IT	KCNG3	-0.01	0.04	-0.17	0.864	0.953
Braak	EN_L3_5_IT_2	KCNG3	0.16	0.05	3.02	0.00255	0.0425
Braak	EN_L3_5_IT_3	KCNG3	-0.01	0.11	-0.05	0.961	0.988
Braak	EN_L6B	KCNG3	-0.17	0.11	-1.58	0.113	0.551
Braak	EN_L6_CT	KCNG3	0.24	0.12	2.00	0.0452	0.331
Braak	EN_L6_IT_1	KCNG3	0.16	0.08	1.95	0.0517	0.469
Braak	EN_L6_IT_2	KCNG3	0.26	0.08	3.13	0.00175	0.191
Braak	IN_VIP	KCNG3	0.04	0.10	0.37	0.714	0.876
Braak	Oligo	KCNG3	-0.04	0.08	-0.47	0.64	0.846
Braak	OPC	KCNG4	0.01	0.10	0.06	0.953	0.986
Braak	Astro	KCNH1	-0.14	0.07	-1.87	0.0609	0.217
Braak	EN_L2_3_IT	KCNH1	-0.02	0.04	-0.46	0.647	0.864
Braak	EN_L3_5_IT_1	KCNH1	-0.02	0.04	-0.41	0.685	0.887
Braak	EN_L3_5_IT_2	KCNH1	-0.01	0.04	-0.34	0.736	0.901
Braak	EN_L3_5_IT_3	KCNH1	-0.11	0.03	-3.05	0.00231	0.0403
Braak	EN_L5_6_NP	KCNH1	0.04	0.06	0.65	0.518	0.933
Braak	EN_L5_ET	KCNH1	0.32	0.44	0.71	0.477	0.965
Braak	EN_L6B	KCNH1	-0.05	0.08	-0.56	0.576	0.888
Braak	EN_L6_CT	KCNH1	-0.01	0.08	-0.14	0.889	0.974
Braak	EN_L6_IT_1	KCNH1	-0.06	0.06	-1.11	0.266	0.767
Braak	EN_L6_IT_2	KCNH1	0.15	0.14	1.06	0.288	0.815
Braak	IN_ADARB2	KCNH1	0.12	0.08	1.53	0.127	0.642
Braak	IN_LAMP5_LHX6	KCNH1	0.08	0.06	1.39	0.165	0.652
Braak	IN_LAMP5_RELN	KCNH1	0.00	0.05	0.07	0.942	0.989
Braak	IN_PVALB	KCNH1	0.08	0.04	2.09	0.0368	0.53
Braak	IN_PVALB_CHC	KCNH1	-0.07	0.05	-1.32	0.188	0.683
Braak	IN_SST	KCNH1	0.06	0.06	1.02	0.306	0.78
Braak	IN_VIP	KCNH1	0.06	0.03	1.62	0.106	0.359
Braak	Micro	KCNH1	0.06	0.10	0.58	0.562	0.842
Braak	OPC	KCNH1	0.28	0.13	2.10	0.0361	0.297
Braak	Oligo	KCNH1	-0.14	0.06	-2.44	0.0148	0.146
Braak	Astro	KCNH2	0.27	0.10	2.73	0.00634	0.0529
Braak	EN_L2_3_IT	KCNH2	0.10	0.05	2.17	0.0301	0.221
Braak	EN_L3_5_IT_1	KCNH2	0.18	0.09	1.90	0.0578	0.343
Braak	EN_L3_5_IT_2	KCNH2	0.05	0.07	0.72	0.471	0.754
Braak	EN_L3_5_IT_3	KCNH2	0.25	0.07	3.70	0.000213	0.00872
Braak	EN_L5_6_NP	KCNH2	0.11	0.11	0.98	0.327	0.891
Braak	EN_L6B	KCNH2	0.13	0.12	1.14	0.254	0.713
Braak	EN_L6_CT	KCNH2	-0.05	0.10	-0.46	0.645	0.889
Braak	EN_L6_IT_1	KCNH2	0.03	0.10	0.35	0.727	0.949
Braak	IN_ADARB2	KCNH2	0.09	0.07	1.35	0.176	0.701
Braak	IN_LAMP5_LHX6	KCNH2	0.10	0.08	1.23	0.218	0.696
Braak	IN_LAMP5_RELN	KCNH2	0.16	0.07	2.36	0.0185	0.322
Braak	IN_PVALB	KCNH2	0.00	0.05	0.05	0.959	0.999
Braak	IN_PVALB_CHC	KCNH2	-0.05	0.08	-0.61	0.544	0.89
Braak	IN_SST	KCNH2	0.04	0.07	0.56	0.574	0.892
Braak	IN_VIP	KCNH2	0.02	0.04	0.43	0.667	0.852
Braak	OPC	KCNH2	0.10	0.06	1.57	0.115	0.458
Braak	Oligo	KCNH2	0.10	0.08	1.24	0.214	0.521
Braak	Astro	KCNH3	0.16	0.08	2.07	0.0385	0.165
Braak	EN_L2_3_IT	KCNH3	-0.07	0.04	-2.05	0.0407	0.258
Braak	EN_L3_5_IT_1	KCNH3	-0.08	0.04	-1.93	0.0539	0.334
Braak	EN_L3_5_IT_2	KCNH3	-0.05	0.04	-1.32	0.186	0.502
Braak	EN_L3_5_IT_3	KCNH3	-0.18	0.04	-4.25	2.18e-05	0.00167
Braak	EN_L5_6_NP	KCNH3	-0.12	0.07	-1.72	0.086	0.713
Braak	EN_L5_ET	KCNH3	0.27	0.52	0.52	0.604	0.977
Braak	EN_L6B	KCNH3	-0.09	0.06	-1.55	0.122	0.566
Braak	EN_L6_CT	KCNH3	-0.19	0.06	-3.31	0.000935	0.0408
Braak	EN_L6_IT_1	KCNH3	-0.03	0.05	-0.71	0.48	0.875
Braak	EN_L6_IT_2	KCNH3	-0.09	0.06	-1.51	0.132	0.688
Braak	IN_ADARB2	KCNH3	-0.03	0.09	-0.31	0.758	0.957
Braak	IN_LAMP5_LHX6	KCNH3	-0.03	0.09	-0.27	0.784	0.952
Braak	IN_LAMP5_RELN	KCNH3	0.04	0.09	0.50	0.615	0.912
Braak	IN_PVALB	KCNH3	-0.06	0.04	-1.42	0.155	0.766
Braak	IN_SST	KCNH3	0.03	0.06	0.55	0.584	0.896
Braak	IN_VIP	KCNH3	-0.06	0.06	-1.01	0.314	0.614
Braak	Micro	KCNH3	-0.06	0.13	-0.48	0.635	0.874
Braak	OPC	KCNH3	-0.15	0.07	-1.97	0.0488	0.334
Braak	Oligo	KCNH3	0.02	0.07	0.23	0.82	0.931
Braak	Astro	KCNH4	-0.03	0.10	-0.29	0.77	0.889
Braak	EN_L2_3_IT	KCNH4	0.04	0.09	0.45	0.652	0.866
Braak	EN_L3_5_IT_1	KCNH4	0.24	0.09	2.70	0.00691	0.121
Braak	EN_L3_5_IT_2	KCNH4	0.14	0.07	1.87	0.0615	0.289
Braak	EN_L3_5_IT_3	KCNH4	-0.09	0.10	-0.90	0.368	0.678
Braak	EN_L5_6_NP	KCNH4	0.82	0.45	1.83	0.0669	0.685
Braak	EN_L6_CT	KCNH4	0.38	0.56	0.68	0.498	0.82
Braak	EN_L6_IT_1	KCNH4	0.05	0.13	0.39	0.696	0.94
Braak	EN_L6_IT_2	KCNH4	-0.02	0.12	-0.16	0.871	0.978
Braak	IN_PVALB	KCNH4	0.09	0.11	0.85	0.396	0.894
Braak	IN_SST	KCNH4	0.10	0.09	1.10	0.27	0.757
Braak	IN_VIP	KCNH4	0.15	0.09	1.69	0.0911	0.334
Braak	Oligo	KCNH4	0.05	0.09	0.51	0.608	0.826
Braak	Astro	KCNH5	-0.15	0.07	-2.09	0.0369	0.161
Braak	EN_L2_3_IT	KCNH5	0.00	0.06	0.03	0.977	0.993
Braak	EN_L3_5_IT_1	KCNH5	-0.03	0.04	-0.67	0.504	0.8
Braak	EN_L3_5_IT_2	KCNH5	0.07	0.03	2.43	0.0152	0.132
Braak	EN_L3_5_IT_3	KCNH5	0.17	0.07	2.53	0.0114	0.109
Braak	EN_L5_6_NP	KCNH5	0.23	0.14	1.65	0.0999	0.735
Braak	EN_L6B	KCNH5	-0.05	0.13	-0.43	0.667	0.923
Braak	EN_L6_CT	KCNH5	-0.15	0.05	-2.88	0.00395	0.0934
Braak	EN_L6_IT_1	KCNH5	-0.04	0.12	-0.36	0.717	0.946
Braak	EN_L6_IT_2	KCNH5	0.03	0.13	0.23	0.817	0.97
Braak	IN_ADARB2	KCNH5	0.08	0.08	0.95	0.344	0.816
Braak	IN_LAMP5_LHX6	KCNH5	-0.06	0.05	-1.11	0.267	0.735
Braak	IN_LAMP5_RELN	KCNH5	-0.06	0.07	-0.85	0.397	0.818
Braak	IN_PVALB	KCNH5	-0.02	0.07	-0.33	0.741	0.972
Braak	IN_PVALB_CHC	KCNH5	0.28	0.14	1.91	0.0557	0.453
Braak	IN_SST	KCNH5	-0.07	0.08	-0.90	0.369	0.811
Braak	IN_VIP	KCNH5	0.06	0.05	1.18	0.24	0.54
Braak	Micro	KCNH5	0.05	0.11	0.43	0.666	0.888
Braak	OPC	KCNH5	0.06	0.07	0.89	0.376	0.707
Braak	Oligo	KCNH5	0.04	0.08	0.46	0.644	0.848
Braak	EN_L2_3_IT	KCNH6	0.11	0.11	1.02	0.307	0.647
Braak	EN_L3_5_IT_3	KCNH6	-0.14	0.34	-0.42	0.673	0.869
Braak	Astro	KCNH7	-0.04	0.09	-0.42	0.672	0.833
Braak	EN_L2_3_IT	KCNH7	0.10	0.05	2.00	0.0455	0.271
Braak	EN_L3_5_IT_1	KCNH7	0.13	0.05	2.63	0.00851	0.134
Braak	EN_L3_5_IT_2	KCNH7	0.45	0.09	4.84	1.28e-06	0.000168
Braak	EN_L3_5_IT_3	KCNH7	0.21	0.04	4.80	1.58e-06	0.000259
Braak	EN_L5_6_NP	KCNH7	0.03	0.06	0.43	0.67	0.968
Braak	EN_L5_ET	KCNH7	0.03	0.20	0.16	0.87	0.995
Braak	EN_L6B	KCNH7	0.29	0.14	2.01	0.0441	0.388
Braak	EN_L6_CT	KCNH7	0.16	0.06	2.68	0.00739	0.129
Braak	EN_L6_IT_1	KCNH7	0.08	0.05	1.45	0.146	0.657
Braak	EN_L6_IT_2	KCNH7	0.04	0.10	0.36	0.718	0.954
Braak	Endo	KCNH7	1.00	0.42	2.36	0.0183	0.425
Braak	IN_ADARB2	KCNH7	-0.01	0.06	-0.10	0.918	0.985
Braak	IN_LAMP5_LHX6	KCNH7	0.09	0.07	1.39	0.166	0.653
Braak	IN_LAMP5_RELN	KCNH7	0.11	0.07	1.67	0.0953	0.551
Braak	IN_PVALB	KCNH7	0.04	0.04	0.87	0.386	0.889
Braak	IN_PVALB_CHC	KCNH7	0.14	0.05	2.76	0.00571	0.18
Braak	IN_SST	KCNH7	-0.01	0.08	-0.11	0.91	0.982
Braak	IN_VIP	KCNH7	0.02	0.03	0.66	0.507	0.758
Braak	Micro	KCNH7	-0.03	0.10	-0.34	0.735	0.916
Braak	OPC	KCNH7	0.03	0.08	0.43	0.668	0.878
Braak	Oligo	KCNH7	0.09	0.07	1.27	0.205	0.511
Braak	PC	KCNH7	0.62	0.45	1.39	0.165	0.831
Braak	Astro	KCNH8	0.03	0.07	0.44	0.659	0.826
Braak	EN_L2_3_IT	KCNH8	-0.05	0.07	-0.74	0.46	0.761
Braak	EN_L3_5_IT_1	KCNH8	0.14	0.12	1.22	0.223	0.598
Braak	EN_L3_5_IT_2	KCNH8	-0.17	0.10	-1.67	0.0949	0.361
Braak	EN_L3_5_IT_3	KCNH8	0.03	0.08	0.35	0.726	0.893
Braak	EN_L5_6_NP	KCNH8	0.28	0.41	0.68	0.496	0.928
Braak	EN_L6B	KCNH8	0.53	0.44	1.21	0.228	0.69
Braak	EN_L6_CT	KCNH8	0.04	0.11	0.34	0.733	0.919
Braak	EN_L6_IT_1	KCNH8	-0.03	0.10	-0.31	0.76	0.959
Braak	EN_L6_IT_2	KCNH8	-0.13	0.15	-0.89	0.373	0.853
Braak	Endo	KCNH8	-0.18	0.49	-0.37	0.714	0.96
Braak	IN_ADARB2	KCNH8	-0.11	0.10	-1.04	0.299	0.787
Braak	IN_LAMP5_RELN	KCNH8	0.07	0.10	0.73	0.465	0.852
Braak	IN_PVALB	KCNH8	-0.02	0.09	-0.26	0.798	0.978
Braak	IN_PVALB_CHC	KCNH8	-0.11	0.15	-0.72	0.469	0.863
Braak	IN_SST	KCNH8	-0.05	0.09	-0.56	0.578	0.894
Braak	IN_VIP	KCNH8	0.00	0.07	0.03	0.98	0.992
Braak	Micro	KCNH8	-0.02	0.10	-0.23	0.816	0.947
Braak	OPC	KCNH8	0.04	0.03	1.12	0.264	0.622
Braak	Oligo	KCNH8	-0.09	0.04	-2.29	0.0223	0.178
Braak	Astro	KCNIP1	-0.08	0.09	-0.82	0.413	0.655
Braak	EN_L2_3_IT	KCNIP1	-0.06	0.07	-0.81	0.418	0.732
Braak	EN_L3_5_IT_2	KCNIP1	-0.13	0.12	-1.11	0.267	0.588
Braak	EN_L3_5_IT_3	KCNIP1	-0.02	0.11	-0.16	0.87	0.957
Braak	EN_L5_6_NP	KCNIP1	-0.17	0.06	-3.02	0.00255	0.312
Braak	EN_L5_ET	KCNIP1	-0.26	0.90	-0.28	0.776	0.981
Braak	EN_L6B	KCNIP1	0.32	0.16	1.94	0.0525	0.416
Braak	EN_L6_CT	KCNIP1	-0.16	0.15	-1.04	0.297	0.695
Braak	EN_L6_IT_1	KCNIP1	-0.36	0.14	-2.51	0.0121	0.279
Braak	EN_L6_IT_2	KCNIP1	-0.09	0.21	-0.43	0.671	0.95
Braak	IN_ADARB2	KCNIP1	-0.08	0.05	-1.56	0.119	0.636
Braak	IN_LAMP5_LHX6	KCNIP1	-0.07	0.05	-1.40	0.162	0.648
Braak	IN_LAMP5_RELN	KCNIP1	0.06	0.04	1.57	0.117	0.582
Braak	IN_PVALB	KCNIP1	0.00	0.12	0.04	0.968	1
Braak	IN_PVALB_CHC	KCNIP1	-0.59	0.11	-5.15	2.62e-07	0.000225
Braak	IN_SST	KCNIP1	-0.13	0.06	-1.98	0.0472	0.447
Braak	IN_VIP	KCNIP1	-0.07	0.04	-1.69	0.0909	0.334
Braak	Micro	KCNIP1	-0.08	0.10	-0.80	0.424	0.762
Braak	OPC	KCNIP1	0.14	0.05	2.92	0.00355	0.132
Braak	Oligo	KCNIP1	0.03	0.08	0.43	0.667	0.86
Braak	VLMC	KCNIP1	-0.50	0.19	-2.61	0.00902	0.197
Braak	Astro	KCNIP2	0.04	0.06	0.73	0.464	0.696
Braak	EN_L2_3_IT	KCNIP2	0.10	0.06	1.74	0.0822	0.364
Braak	EN_L3_5_IT_1	KCNIP2	0.40	0.10	4.13	3.63e-05	0.0064
Braak	EN_L3_5_IT_2	KCNIP2	0.11	0.07	1.44	0.149	0.45
Braak	EN_L3_5_IT_3	KCNIP2	0.11	0.08	1.42	0.156	0.453
Braak	EN_L5_6_NP	KCNIP2	-0.01	0.11	-0.04	0.964	0.999
Braak	EN_L6B	KCNIP2	-0.33	0.43	-0.78	0.437	0.829
Braak	EN_L6_CT	KCNIP2	0.15	0.09	1.80	0.0714	0.401
Braak	EN_L6_IT_1	KCNIP2	0.32	0.07	4.31	1.65e-05	0.00802
Braak	EN_L6_IT_2	KCNIP2	0.12	0.06	2.02	0.0434	0.509
Braak	IN_ADARB2	KCNIP2	0.05	0.08	0.62	0.538	0.897
Braak	IN_LAMP5_LHX6	KCNIP2	-0.01	0.07	-0.11	0.91	0.979
Braak	IN_LAMP5_RELN	KCNIP2	-0.12	0.05	-2.41	0.0159	0.303
Braak	IN_PVALB	KCNIP2	-0.01	0.04	-0.14	0.887	0.992
Braak	IN_PVALB_CHC	KCNIP2	0.09	0.07	1.26	0.208	0.706
Braak	IN_SST	KCNIP2	0.14	0.06	2.20	0.028	0.375
Braak	IN_VIP	KCNIP2	0.03	0.04	0.87	0.384	0.671
Braak	Micro	KCNIP2	0.07	0.09	0.78	0.436	0.77
Braak	OPC	KCNIP2	0.12	0.07	1.68	0.0937	0.422
Braak	Oligo	KCNIP2	0.10	0.06	1.70	0.0886	0.347
Braak	Astro	KCNIP3	0.08	0.08	1.00	0.317	0.567
Braak	EN_L2_3_IT	KCNIP3	-0.13	0.06	-2.04	0.0415	0.26
Braak	EN_L3_5_IT_1	KCNIP3	-0.18	0.08	-2.36	0.018	0.203
Braak	EN_L3_5_IT_2	KCNIP3	-0.25	0.06	-4.15	3.27e-05	0.00202
Braak	EN_L3_5_IT_3	KCNIP3	-0.18	0.06	-3.02	0.00249	0.0422
Braak	EN_L5_6_NP	KCNIP3	-0.08	0.08	-0.96	0.339	0.893
Braak	EN_L5_ET	KCNIP3	-0.17	0.42	-0.42	0.676	0.979
Braak	EN_L6B	KCNIP3	-0.24	0.08	-2.90	0.00378	0.134
Braak	EN_L6_CT	KCNIP3	-0.21	0.07	-2.93	0.00344	0.0848
Braak	EN_L6_IT_1	KCNIP3	-0.25	0.08	-3.00	0.00268	0.145
Braak	EN_L6_IT_2	KCNIP3	-0.24	0.13	-1.89	0.0592	0.559
Braak	IN_ADARB2	KCNIP3	-0.09	0.08	-1.05	0.295	0.785
Braak	IN_LAMP5_LHX6	KCNIP3	0.10	0.12	0.80	0.424	0.83
Braak	IN_LAMP5_RELN	KCNIP3	0.02	0.07	0.23	0.818	0.967
Braak	IN_PVALB	KCNIP3	0.01	0.08	0.10	0.917	0.994
Braak	IN_SST	KCNIP3	-0.03	0.09	-0.30	0.764	0.949
Braak	IN_VIP	KCNIP3	-0.11	0.07	-1.64	0.101	0.351
Braak	OPC	KCNIP3	-0.05	0.05	-1.02	0.307	0.655
Braak	Oligo	KCNIP3	0.38	0.13	3.00	0.00267	0.063
Braak	Adaptive	KCNIP4	0.11	0.19	0.57	0.568	0.992
Braak	Astro	KCNIP4	-0.12	0.08	-1.46	0.143	0.359
Braak	EN_L2_3_IT	KCNIP4	-0.05	0.03	-1.89	0.0589	0.309
Braak	EN_L3_5_IT_1	KCNIP4	0.03	0.03	0.82	0.412	0.747
Braak	EN_L3_5_IT_2	KCNIP4	-0.01	0.03	-0.47	0.639	0.856
Braak	EN_L3_5_IT_3	KCNIP4	-0.07	0.03	-2.55	0.0107	0.105
Braak	EN_L5_6_NP	KCNIP4	-0.07	0.09	-0.77	0.444	0.921
Braak	EN_L5_ET	KCNIP4	0.15	0.15	1.04	0.3	0.933
Braak	EN_L6B	KCNIP4	0.12	0.07	1.80	0.0712	0.468
Braak	EN_L6_CT	KCNIP4	-0.19	0.06	-3.33	0.00086	0.0386
Braak	EN_L6_IT_1	KCNIP4	0.00	0.03	0.10	0.917	0.985
Braak	EN_L6_IT_2	KCNIP4	-0.01	0.04	-0.38	0.706	0.953
Braak	Endo	KCNIP4	-0.12	0.12	-0.99	0.324	0.863
Braak	IN_ADARB2	KCNIP4	-0.04	0.07	-0.60	0.551	0.901
Braak	IN_LAMP5_LHX6	KCNIP4	-0.07	0.10	-0.72	0.469	0.855
Braak	IN_LAMP5_RELN	KCNIP4	0.06	0.07	0.90	0.366	0.804
Braak	IN_PVALB	KCNIP4	-0.02	0.10	-0.24	0.811	0.979
Braak	IN_PVALB_CHC	KCNIP4	-0.03	0.05	-0.55	0.586	0.904
Braak	IN_SST	KCNIP4	0.01	0.07	0.07	0.941	0.986
Braak	IN_VIP	KCNIP4	-0.06	0.05	-1.12	0.261	0.563
Braak	Micro	KCNIP4	0.02	0.10	0.21	0.837	0.952
Braak	OPC	KCNIP4	-0.01	0.04	-0.23	0.817	0.943
Braak	Oligo	KCNIP4	0.18	0.08	2.26	0.0237	0.183
Braak	PC	KCNIP4	0.03	0.11	0.29	0.77	0.979
Braak	PVM	KCNIP4	0.03	0.16	0.16	0.874	0.992
Braak	SMC	KCNIP4	-0.02	0.20	-0.12	0.901	0.999
Braak	VLMC	KCNIP4	0.14	0.13	1.07	0.287	0.688
Braak	EN_L2_3_IT	KCNJ1	-0.89	0.46	-1.95	0.0515	0.289
Braak	EN_L3_5_IT_3	KCNJ1	-0.01	0.47	-0.01	0.988	0.997
Braak	Astro	KCNJ10	0.11	0.08	1.30	0.195	0.428
Braak	EN_L2_3_IT	KCNJ10	-0.00	0.07	-0.02	0.982	0.994
Braak	EN_L3_5_IT_2	KCNJ10	0.10	0.09	1.13	0.257	0.579
Braak	EN_L3_5_IT_3	KCNJ10	-0.06	0.10	-0.61	0.542	0.801
Braak	IN_PVALB	KCNJ10	0.06	0.12	0.53	0.598	0.951
Braak	IN_VIP	KCNJ10	0.08	0.09	0.86	0.389	0.674
Braak	Micro	KCNJ10	0.00	0.10	0.04	0.967	0.991
Braak	OPC	KCNJ10	-0.05	0.04	-1.30	0.195	0.553
Braak	Oligo	KCNJ10	-0.01	0.04	-0.26	0.794	0.921
Braak	Astro	KCNJ11	-0.09	0.09	-1.00	0.317	0.567
Braak	EN_L2_3_IT	KCNJ11	-0.06	0.06	-0.97	0.331	0.666
Braak	EN_L3_5_IT_1	KCNJ11	-0.14	0.09	-1.56	0.12	0.466
Braak	EN_L3_5_IT_2	KCNJ11	-0.14	0.07	-1.89	0.0586	0.281
Braak	EN_L3_5_IT_3	KCNJ11	-0.02	0.08	-0.22	0.827	0.94
Braak	EN_L5_6_NP	KCNJ11	0.15	0.11	1.44	0.149	0.77
Braak	EN_L6B	KCNJ11	-0.05	0.11	-0.46	0.647	0.916
Braak	EN_L6_CT	KCNJ11	-0.15	0.11	-1.31	0.19	0.595
Braak	EN_L6_IT_1	KCNJ11	-0.06	0.10	-0.64	0.522	0.89
Braak	EN_L6_IT_2	KCNJ11	-0.14	0.11	-1.27	0.204	0.756
Braak	IN_ADARB2	KCNJ11	0.14	0.12	1.14	0.256	0.76
Braak	IN_LAMP5_LHX6	KCNJ11	-0.13	0.11	-1.19	0.233	0.707
Braak	IN_LAMP5_RELN	KCNJ11	-0.10	0.09	-1.12	0.265	0.742
Braak	IN_PVALB	KCNJ11	0.02	0.07	0.27	0.787	0.976
Braak	IN_PVALB_CHC	KCNJ11	0.03	0.10	0.26	0.796	0.96
Braak	IN_SST	KCNJ11	0.07	0.08	0.87	0.383	0.818
Braak	IN_VIP	KCNJ11	-0.01	0.05	-0.26	0.796	0.916
Braak	OPC	KCNJ11	0.19	0.08	2.34	0.0193	0.238
Braak	Oligo	KCNJ11	-0.03	0.09	-0.33	0.743	0.896
Braak	EN_L2_3_IT	KCNJ12	-0.03	0.06	-0.52	0.6	0.84
Braak	EN_L3_5_IT_1	KCNJ12	-0.13	0.10	-1.29	0.198	0.574
Braak	EN_L3_5_IT_2	KCNJ12	0.15	0.08	1.76	0.0788	0.329
Braak	EN_L3_5_IT_3	KCNJ12	0.15	0.07	2.11	0.0346	0.207
Braak	EN_L6_CT	KCNJ12	0.19	0.44	0.43	0.665	0.895
Braak	EN_L6_IT_1	KCNJ12	0.35	0.39	0.90	0.37	0.825
Braak	IN_ADARB2	KCNJ12	-0.01	0.09	-0.10	0.922	0.985
Braak	IN_LAMP5_LHX6	KCNJ12	-0.25	0.13	-1.92	0.0546	0.469
Braak	IN_LAMP5_RELN	KCNJ12	-0.09	0.09	-1.00	0.317	0.772
Braak	IN_PVALB	KCNJ12	-0.03	0.08	-0.43	0.67	0.962
Braak	IN_PVALB_CHC	KCNJ12	0.13	0.11	1.22	0.223	0.717
Braak	IN_SST	KCNJ12	0.08	0.11	0.73	0.464	0.853
Braak	IN_VIP	KCNJ12	-0.14	0.06	-2.16	0.0308	0.194
Braak	Astro	KCNJ13	-0.05	0.11	-0.44	0.661	0.826
Braak	EN_L2_3_IT	KCNJ13	-0.05	0.11	-0.45	0.653	0.867
Braak	EN_L3_5_IT_1	KCNJ13	-0.47	0.42	-1.13	0.258	0.632
Braak	EN_L3_5_IT_2	KCNJ13	-0.03	0.11	-0.27	0.787	0.922
Braak	EN_L3_5_IT_3	KCNJ13	0.00	0.12	0.01	0.989	0.997
Braak	EN_L6_IT_1	KCNJ13	0.22	0.44	0.50	0.619	0.924
Braak	IN_PVALB	KCNJ13	0.03	0.11	0.28	0.781	0.976
Braak	IN_VIP	KCNJ13	-0.28	0.11	-2.59	0.00959	0.106
Braak	Micro	KCNJ13	-0.15	0.14	-1.05	0.294	0.659
Braak	OPC	KCNJ13	-0.19	0.13	-1.47	0.141	0.492
Braak	Oligo	KCNJ13	-0.10	0.10	-1.03	0.301	0.61
Braak	Astro	KCNJ14	-0.11	0.09	-1.25	0.211	0.45
Braak	EN_L2_3_IT	KCNJ14	0.03	0.07	0.47	0.638	0.859
Braak	EN_L3_5_IT_2	KCNJ14	-0.08	0.10	-0.82	0.412	0.712
Braak	EN_L3_5_IT_3	KCNJ14	0.12	0.10	1.16	0.246	0.559
Braak	EN_L6_IT_1	KCNJ14	-0.10	0.36	-0.27	0.79	0.967
Braak	IN_PVALB	KCNJ14	-0.15	0.09	-1.68	0.0924	0.686
Braak	IN_VIP	KCNJ14	-0.06	0.09	-0.72	0.47	0.732
Braak	OPC	KCNJ14	-0.02	0.10	-0.21	0.837	0.949
Braak	Oligo	KCNJ14	0.12	0.07	1.70	0.0884	0.347
Braak	EN_L2_3_IT	KCNJ15	-0.47	0.39	-1.23	0.218	0.562
Braak	Astro	KCNJ16	-0.02	0.13	-0.14	0.887	0.95
Braak	EN_L2_3_IT	KCNJ16	-0.13	0.12	-1.10	0.271	0.616
Braak	OPC	KCNJ16	-0.07	0.06	-1.08	0.282	0.637
Braak	Oligo	KCNJ16	0.24	0.11	2.15	0.0315	0.21
Braak	Astro	KCNJ2	-0.04	0.12	-0.37	0.714	0.858
Braak	EN_L2_3_IT	KCNJ2	0.15	0.07	2.23	0.0259	0.204
Braak	EN_L3_5_IT_2	KCNJ2	0.04	0.07	0.51	0.607	0.839
Braak	EN_L3_5_IT_3	KCNJ2	0.18	0.10	1.85	0.0639	0.285
Braak	Endo	KCNJ2	0.53	0.47	1.11	0.268	0.843
Braak	IN_ADARB2	KCNJ2	0.11	0.09	1.25	0.21	0.734
Braak	IN_LAMP5_LHX6	KCNJ2	0.10	0.09	1.14	0.252	0.724
Braak	IN_LAMP5_RELN	KCNJ2	0.18	0.41	0.44	0.659	0.925
Braak	IN_VIP	KCNJ2	-0.13	0.05	-2.71	0.00674	0.0876
Braak	Micro	KCNJ2	0.44	0.12	3.73	0.00019	0.0071
Braak	Oligo	KCNJ2	0.06	0.05	1.13	0.258	0.569
Braak	Astro	KCNJ3	0.21	0.10	2.06	0.0397	0.168
Braak	EN_L2_3_IT	KCNJ3	0.08	0.03	2.41	0.0158	0.158
Braak	EN_L3_5_IT_1	KCNJ3	0.03	0.04	0.86	0.392	0.738
Braak	EN_L3_5_IT_2	KCNJ3	0.04	0.03	1.26	0.209	0.528
Braak	EN_L3_5_IT_3	KCNJ3	0.08	0.04	2.40	0.0165	0.135
Braak	EN_L5_6_NP	KCNJ3	0.04	0.05	0.76	0.446	0.921
Braak	EN_L5_ET	KCNJ3	-0.11	0.25	-0.45	0.655	0.979
Braak	EN_L6B	KCNJ3	0.02	0.05	0.53	0.595	0.899
Braak	EN_L6_CT	KCNJ3	0.05	0.04	1.17	0.242	0.65
Braak	EN_L6_IT_1	KCNJ3	-0.04	0.04	-0.94	0.35	0.817
Braak	EN_L6_IT_2	KCNJ3	-0.01	0.06	-0.11	0.908	0.983
Braak	Endo	KCNJ3	0.34	0.47	0.72	0.469	0.917
Braak	IN_ADARB2	KCNJ3	0.10	0.04	2.40	0.0164	0.367
Braak	IN_LAMP5_LHX6	KCNJ3	0.07	0.04	1.54	0.125	0.599
Braak	IN_LAMP5_RELN	KCNJ3	0.08	0.04	2.09	0.0365	0.412
Braak	IN_PVALB	KCNJ3	0.05	0.03	1.44	0.15	0.763
Braak	IN_PVALB_CHC	KCNJ3	0.03	0.04	0.79	0.43	0.848
Braak	IN_SST	KCNJ3	0.09	0.04	2.07	0.0389	0.424
Braak	IN_VIP	KCNJ3	0.13	0.04	3.40	0.000682	0.0267
Braak	Micro	KCNJ3	-0.02	0.10	-0.23	0.822	0.948
Braak	OPC	KCNJ3	-0.07	0.10	-0.69	0.489	0.783
Braak	Oligo	KCNJ3	0.05	0.08	0.57	0.568	0.804
Braak	Astro	KCNJ4	-0.42	0.37	-1.16	0.247	0.491
Braak	EN_L2_3_IT	KCNJ4	0.02	0.04	0.50	0.615	0.848
Braak	EN_L3_5_IT_1	KCNJ4	0.04	0.08	0.49	0.624	0.857
Braak	EN_L3_5_IT_2	KCNJ4	-0.16	0.06	-2.68	0.00737	0.0849
Braak	EN_L3_5_IT_3	KCNJ4	-0.10	0.06	-1.72	0.0847	0.331
Braak	EN_L5_6_NP	KCNJ4	-0.07	0.10	-0.70	0.486	0.927
Braak	EN_L6B	KCNJ4	-0.10	0.10	-1.00	0.316	0.756
Braak	EN_L6_CT	KCNJ4	-0.04	0.09	-0.47	0.639	0.888
Braak	EN_L6_IT_1	KCNJ4	0.10	0.08	1.23	0.218	0.731
Braak	EN_L6_IT_2	KCNJ4	0.10	0.11	0.89	0.374	0.853
Braak	IN_ADARB2	KCNJ4	-0.06	0.10	-0.56	0.579	0.908
Braak	IN_LAMP5_RELN	KCNJ4	-0.23	0.10	-2.36	0.0181	0.32
Braak	IN_PVALB	KCNJ4	-0.07	0.06	-1.26	0.208	0.806
Braak	IN_PVALB_CHC	KCNJ4	-0.10	0.09	-1.06	0.291	0.767
Braak	IN_SST	KCNJ4	-0.18	0.08	-2.22	0.0267	0.367
Braak	IN_VIP	KCNJ4	-0.13	0.09	-1.43	0.153	0.434
Braak	Oligo	KCNJ4	-0.11	0.10	-1.09	0.276	0.587
Braak	IN_SST	KCNJ5	-0.01	0.08	-0.08	0.939	0.986
Braak	Micro	KCNJ5	0.31	0.10	3.05	0.00228	0.041
Braak	Astro	KCNJ6	-0.02	0.06	-0.34	0.734	0.87
Braak	EN_L2_3_IT	KCNJ6	0.10	0.04	2.53	0.0115	0.134
Braak	EN_L3_5_IT_1	KCNJ6	0.06	0.04	1.27	0.204	0.581
Braak	EN_L3_5_IT_2	KCNJ6	0.16	0.05	3.35	0.000796	0.0196
Braak	EN_L3_5_IT_3	KCNJ6	0.11	0.04	2.45	0.0144	0.125
Braak	EN_L5_6_NP	KCNJ6	0.01	0.06	0.15	0.877	0.991
Braak	EN_L5_ET	KCNJ6	0.07	0.27	0.27	0.788	0.982
Braak	EN_L6B	KCNJ6	0.03	0.05	0.68	0.498	0.858
Braak	EN_L6_CT	KCNJ6	0.04	0.05	0.67	0.503	0.822
Braak	EN_L6_IT_1	KCNJ6	0.14	0.06	2.38	0.0174	0.326
Braak	EN_L6_IT_2	KCNJ6	0.36	0.14	2.60	0.00926	0.318
Braak	Endo	KCNJ6	0.11	0.59	0.20	0.845	0.981
Braak	IN_ADARB2	KCNJ6	0.03	0.04	0.63	0.526	0.893
Braak	IN_LAMP5_LHX6	KCNJ6	0.04	0.06	0.68	0.495	0.867
Braak	IN_LAMP5_RELN	KCNJ6	0.08	0.05	1.86	0.0627	0.487
Braak	IN_PVALB	KCNJ6	-0.02	0.04	-0.53	0.598	0.952
Braak	IN_PVALB_CHC	KCNJ6	0.06	0.04	1.42	0.155	0.642
Braak	IN_SST	KCNJ6	0.06	0.05	1.33	0.185	0.681
Braak	IN_VIP	KCNJ6	-0.04	0.04	-1.06	0.289	0.591
Braak	Micro	KCNJ6	0.04	0.10	0.38	0.706	0.905
Braak	OPC	KCNJ6	-0.05	0.11	-0.44	0.656	0.872
Braak	Oligo	KCNJ6	0.08	0.06	1.17	0.242	0.55
Braak	Astro	KCNJ8	0.03	0.09	0.32	0.748	0.877
Braak	EN_L3_5_IT_2	KCNJ8	-0.13	0.12	-1.13	0.26	0.58
Braak	EN_L3_5_IT_3	KCNJ8	-0.02	0.09	-0.23	0.821	0.937
Braak	EN_L6_IT_1	KCNJ8	0.19	0.38	0.49	0.622	0.924
Braak	PC	KCNJ8	0.30	0.39	0.77	0.443	0.931
Braak	Astro	KCNJ9	0.12	0.10	1.17	0.241	0.485
Braak	EN_L2_3_IT	KCNJ9	0.19	0.04	4.63	3.74e-06	0.00102
Braak	EN_L3_5_IT_1	KCNJ9	0.20	0.06	3.56	0.000366	0.0247
Braak	EN_L3_5_IT_2	KCNJ9	0.16	0.05	3.47	0.00053	0.0146
Braak	EN_L3_5_IT_3	KCNJ9	0.21	0.05	4.03	5.68e-05	0.00339
Braak	EN_L5_6_NP	KCNJ9	-0.04	0.08	-0.49	0.626	0.96
Braak	EN_L6B	KCNJ9	-0.05	0.09	-0.56	0.577	0.889
Braak	EN_L6_CT	KCNJ9	0.00	0.07	0.04	0.966	0.992
Braak	EN_L6_IT_1	KCNJ9	0.10	0.06	1.63	0.102	0.593
Braak	EN_L6_IT_2	KCNJ9	0.18	0.07	2.50	0.0124	0.349
Braak	IN_ADARB2	KCNJ9	0.16	0.07	2.22	0.0262	0.413
Braak	IN_LAMP5_LHX6	KCNJ9	0.03	0.10	0.32	0.749	0.946
Braak	IN_LAMP5_RELN	KCNJ9	0.03	0.07	0.40	0.688	0.933
Braak	IN_PVALB	KCNJ9	0.06	0.06	1.08	0.279	0.846
Braak	IN_PVALB_CHC	KCNJ9	0.00	0.09	0.06	0.955	0.993
Braak	IN_SST	KCNJ9	0.17	0.06	2.71	0.0068	0.217
Braak	IN_VIP	KCNJ9	0.06	0.05	1.17	0.24	0.54
Braak	OPC	KCNJ9	0.09	0.10	0.88	0.381	0.711
Braak	Oligo	KCNJ9	0.09	0.05	1.84	0.0651	0.297
Braak	Astro	KCNK1	-0.04	0.08	-0.52	0.606	0.791
Braak	EN_L2_3_IT	KCNK1	0.06	0.04	1.39	0.165	0.497
Braak	EN_L3_5_IT_1	KCNK1	-0.00	0.05	-0.09	0.927	0.979
Braak	EN_L3_5_IT_2	KCNK1	-0.03	0.05	-0.55	0.583	0.824
Braak	EN_L3_5_IT_3	KCNK1	-0.03	0.05	-0.57	0.567	0.814
Braak	EN_L5_6_NP	KCNK1	0.03	0.06	0.43	0.665	0.967
Braak	EN_L5_ET	KCNK1	-0.13	0.34	-0.37	0.713	0.979
Braak	EN_L6B	KCNK1	-0.03	0.07	-0.46	0.645	0.915
Braak	EN_L6_CT	KCNK1	-0.07	0.06	-1.14	0.256	0.661
Braak	EN_L6_IT_1	KCNK1	0.12	0.06	2.00	0.045	0.448
Braak	EN_L6_IT_2	KCNK1	0.14	0.10	1.49	0.136	0.694
Braak	IN_ADARB2	KCNK1	-0.08	0.08	-1.00	0.317	0.795
Braak	IN_LAMP5_LHX6	KCNK1	0.09	0.10	0.84	0.401	0.821
Braak	IN_LAMP5_RELN	KCNK1	-0.20	0.11	-1.89	0.0586	0.478
Braak	IN_PVALB	KCNK1	0.00	0.05	0.07	0.94	0.997
Braak	IN_SST	KCNK1	0.04	0.06	0.59	0.555	0.885
Braak	IN_VIP	KCNK1	-0.08	0.04	-2.07	0.0384	0.217
Braak	Micro	KCNK1	-0.08	0.11	-0.74	0.46	0.787
Braak	OPC	KCNK1	-0.07	0.05	-1.38	0.166	0.522
Braak	Oligo	KCNK1	0.02	0.06	0.34	0.734	0.893
Braak	Astro	KCNK10	0.04	0.08	0.47	0.639	0.813
Braak	EN_L2_3_IT	KCNK10	-0.00	0.04	-0.07	0.945	0.981
Braak	EN_L3_5_IT_1	KCNK10	-0.03	0.06	-0.50	0.615	0.854
Braak	EN_L3_5_IT_2	KCNK10	0.01	0.04	0.20	0.84	0.943
Braak	EN_L3_5_IT_3	KCNK10	0.08	0.04	2.14	0.0325	0.2
Braak	EN_L5_ET	KCNK10	-0.32	0.38	-0.84	0.403	0.959
Braak	EN_L6B	KCNK10	0.18	0.10	1.76	0.0786	0.487
Braak	EN_L6_CT	KCNK10	-0.04	0.05	-0.71	0.477	0.808
Braak	EN_L6_IT_1	KCNK10	-0.05	0.06	-0.89	0.372	0.826
Braak	EN_L6_IT_2	KCNK10	-0.10	0.10	-0.98	0.328	0.833
Braak	IN_LAMP5_LHX6	KCNK10	-0.04	0.10	-0.42	0.675	0.923
Braak	IN_PVALB	KCNK10	0.12	0.06	1.97	0.0491	0.579
Braak	IN_PVALB_CHC	KCNK10	0.18	0.08	2.31	0.0209	0.313
Braak	IN_SST	KCNK10	0.01	0.06	0.20	0.842	0.968
Braak	IN_VIP	KCNK10	0.07	0.06	1.30	0.193	0.489
Braak	OPC	KCNK10	0.04	0.06	0.63	0.532	0.807
Braak	Oligo	KCNK10	-0.05	0.10	-0.50	0.614	0.83
Braak	Astro	KCNK12	-0.19	0.08	-2.36	0.0185	0.104
Braak	EN_L2_3_IT	KCNK12	0.07	0.04	1.96	0.0501	0.285
Braak	EN_L3_5_IT_1	KCNK12	0.15	0.07	2.10	0.0359	0.276
Braak	EN_L3_5_IT_2	KCNK12	0.06	0.04	1.29	0.198	0.516
Braak	EN_L3_5_IT_3	KCNK12	0.17	0.05	3.44	0.000591	0.0173
Braak	EN_L5_6_NP	KCNK12	0.04	0.08	0.48	0.629	0.96
Braak	EN_L6B	KCNK12	0.12	0.09	1.32	0.188	0.655
Braak	EN_L6_CT	KCNK12	0.10	0.07	1.43	0.154	0.553
Braak	EN_L6_IT_1	KCNK12	-0.02	0.06	-0.27	0.787	0.967
Braak	EN_L6_IT_2	KCNK12	-0.13	0.11	-1.27	0.204	0.756
Braak	IN_ADARB2	KCNK12	-0.03	0.07	-0.50	0.62	0.918
Braak	IN_LAMP5_LHX6	KCNK12	-0.01	0.06	-0.16	0.869	0.971
Braak	IN_LAMP5_RELN	KCNK12	-0.07	0.05	-1.39	0.165	0.648
Braak	IN_PVALB	KCNK12	0.01	0.04	0.32	0.753	0.974
Braak	IN_PVALB_CHC	KCNK12	-0.02	0.09	-0.18	0.855	0.967
Braak	IN_SST	KCNK12	0.02	0.05	0.52	0.6	0.901
Braak	IN_VIP	KCNK12	-0.07	0.04	-1.63	0.103	0.354
Braak	OPC	KCNK12	-0.13	0.07	-1.78	0.0744	0.386
Braak	Oligo	KCNK12	-0.24	0.07	-3.57	0.000359	0.0228
Braak	Astro	KCNK13	0.03	0.09	0.38	0.705	0.853
Braak	EN_L2_3_IT	KCNK13	0.05	0.09	0.52	0.602	0.841
Braak	EN_L3_5_IT_2	KCNK13	-0.12	0.32	-0.37	0.71	0.892
Braak	EN_L3_5_IT_3	KCNK13	-0.05	0.12	-0.40	0.692	0.877
Braak	EN_L6B	KCNK13	-0.11	0.13	-0.87	0.387	0.807
Braak	EN_L6_IT_1	KCNK13	-0.71	0.48	-1.49	0.136	0.643
Braak	IN_ADARB2	KCNK13	0.12	0.14	0.89	0.375	0.827
Braak	IN_PVALB	KCNK13	0.13	0.09	1.51	0.131	0.737
Braak	IN_VIP	KCNK13	-0.06	0.08	-0.72	0.47	0.733
Braak	Micro	KCNK13	0.03	0.06	0.46	0.643	0.878
Braak	Oligo	KCNK13	-0.05	0.07	-0.64	0.519	0.775
Braak	PVM	KCNK13	1.27	0.63	2.02	0.043	0.992
Braak	Astro	KCNK2	0.05	0.11	0.44	0.658	0.825
Braak	EN_L2_3_IT	KCNK2	-0.04	0.10	-0.37	0.711	0.892
Braak	EN_L3_5_IT_1	KCNK2	0.04	0.08	0.42	0.673	0.881
Braak	EN_L3_5_IT_2	KCNK2	0.15	0.11	1.44	0.149	0.451
Braak	EN_L3_5_IT_3	KCNK2	-0.08	0.05	-1.59	0.111	0.382
Braak	EN_L6B	KCNK2	0.02	0.08	0.23	0.816	0.961
Braak	EN_L6_CT	KCNK2	-0.25	0.08	-2.98	0.0029	0.0773
Braak	EN_L6_IT_1	KCNK2	0.12	0.14	0.87	0.384	0.834
Braak	IN_PVALB	KCNK2	0.21	0.08	2.51	0.0122	0.359
Braak	IN_SST	KCNK2	0.05	0.06	0.81	0.418	0.835
Braak	IN_VIP	KCNK2	-0.03	0.04	-0.75	0.454	0.721
Braak	OPC	KCNK2	0.09	0.06	1.34	0.18	0.538
Braak	Oligo	KCNK2	0.04	0.07	0.51	0.612	0.828
Braak	VLMC	KCNK2	-0.01	0.17	-0.06	0.952	0.99
Braak	EN_L2_3_IT	KCNK3	0.00	0.05	0.08	0.939	0.979
Braak	EN_L3_5_IT_1	KCNK3	0.12	0.10	1.29	0.195	0.57
Braak	EN_L3_5_IT_2	KCNK3	0.11	0.09	1.20	0.229	0.549
Braak	EN_L3_5_IT_3	KCNK3	0.28	0.08	3.24	0.00119	0.0266
Braak	EN_L5_6_NP	KCNK3	0.66	0.35	1.86	0.0623	0.68
Braak	EN_L6_IT_2	KCNK3	0.76	0.44	1.74	0.082	0.604
Braak	IN_ADARB2	KCNK3	0.08	0.08	1.07	0.284	0.777
Braak	IN_LAMP5_LHX6	KCNK3	-0.05	0.08	-0.62	0.539	0.884
Braak	IN_LAMP5_RELN	KCNK3	-0.08	0.06	-1.37	0.17	0.655
Braak	IN_PVALB	KCNK3	0.08	0.05	1.46	0.144	0.755
Braak	IN_PVALB_CHC	KCNK3	0.00	0.10	0.05	0.96	0.995
Braak	IN_SST	KCNK3	0.05	0.05	1.01	0.31	0.782
Braak	IN_VIP	KCNK3	0.18	0.06	3.16	0.00157	0.041
Braak	Oligo	KCNK3	0.06	0.10	0.58	0.56	0.801
Braak	EN_L2_3_IT	KCNK6	0.04	0.09	0.49	0.624	0.852
Braak	EN_L3_5_IT_2	KCNK6	0.10	0.08	1.26	0.208	0.527
Braak	EN_L3_5_IT_3	KCNK6	0.08	0.10	0.77	0.44	0.734
Braak	IN_PVALB	KCNK6	-0.18	0.12	-1.55	0.122	0.728
Braak	IN_VIP	KCNK6	-0.05	0.11	-0.49	0.622	0.827
Braak	Micro	KCNK6	0.13	0.07	1.96	0.0501	0.278
Braak	Oligo	KCNK6	0.01	0.08	0.07	0.943	0.981
Braak	EN_L2_3_IT	KCNK7	0.12	0.39	0.31	0.759	0.915
Braak	Oligo	KCNK7	0.11	0.09	1.28	0.2	0.505
Braak	EN_L2_3_IT	KCNK9	-0.09	0.06	-1.53	0.126	0.436
Braak	EN_L3_5_IT_1	KCNK9	-0.01	0.07	-0.19	0.849	0.953
Braak	EN_L3_5_IT_2	KCNK9	-0.07	0.05	-1.27	0.205	0.524
Braak	EN_L3_5_IT_3	KCNK9	0.12	0.06	2.25	0.0246	0.17
Braak	EN_L5_ET	KCNK9	-0.72	0.72	-1.00	0.317	0.94
Braak	EN_L6B	KCNK9	0.03	0.08	0.41	0.684	0.927
Braak	EN_L6_CT	KCNK9	-0.08	0.07	-1.28	0.202	0.608
Braak	EN_L6_IT_1	KCNK9	-0.01	0.10	-0.09	0.929	0.987
Braak	EN_L6_IT_2	KCNK9	0.11	0.13	0.80	0.424	0.879
Braak	IN_ADARB2	KCNK9	-0.08	0.09	-0.90	0.37	0.826
Braak	IN_LAMP5_RELN	KCNK9	0.05	0.11	0.44	0.661	0.925
Braak	IN_PVALB	KCNK9	0.23	0.09	2.66	0.00784	0.298
Braak	IN_SST	KCNK9	0.05	0.09	0.56	0.579	0.894
Braak	IN_VIP	KCNK9	-0.23	0.07	-3.53	0.000409	0.0196
Braak	Oligo	KCNK9	0.11	0.09	1.26	0.206	0.511
Braak	Astro	KCNMA1	0.04	0.04	0.95	0.344	0.593
Braak	EN_L2_3_IT	KCNMA1	-0.07	0.03	-2.74	0.00608	0.0933
Braak	EN_L3_5_IT_1	KCNMA1	-0.05	0.03	-1.64	0.101	0.434
Braak	EN_L3_5_IT_2	KCNMA1	-0.09	0.03	-3.13	0.00177	0.0333
Braak	EN_L3_5_IT_3	KCNMA1	-0.03	0.03	-1.06	0.289	0.606
Braak	EN_L5_6_NP	KCNMA1	-0.02	0.04	-0.55	0.581	0.949
Braak	EN_L5_ET	KCNMA1	0.02	0.21	0.09	0.932	0.996
Braak	EN_L6B	KCNMA1	-0.04	0.04	-1.10	0.269	0.724
Braak	EN_L6_CT	KCNMA1	-0.09	0.04	-2.46	0.0139	0.179
Braak	EN_L6_IT_1	KCNMA1	0.00	0.04	0.04	0.968	0.994
Braak	EN_L6_IT_2	KCNMA1	-0.05	0.05	-0.96	0.335	0.836
Braak	Endo	KCNMA1	0.61	0.39	1.57	0.117	0.701
Braak	IN_ADARB2	KCNMA1	-0.00	0.04	-0.07	0.942	0.989
Braak	IN_LAMP5_LHX6	KCNMA1	0.00	0.04	0.12	0.904	0.977
Braak	IN_LAMP5_RELN	KCNMA1	0.04	0.04	1.10	0.27	0.746
Braak	IN_PVALB	KCNMA1	-0.02	0.04	-0.44	0.657	0.958
Braak	IN_PVALB_CHC	KCNMA1	0.01	0.03	0.20	0.845	0.966
Braak	IN_SST	KCNMA1	0.01	0.03	0.20	0.844	0.969
Braak	IN_VIP	KCNMA1	-0.05	0.02	-2.30	0.0213	0.161
Braak	Micro	KCNMA1	0.18	0.12	1.52	0.128	0.457
Braak	OPC	KCNMA1	0.02	0.04	0.62	0.535	0.809
Braak	Oligo	KCNMA1	0.01	0.08	0.13	0.898	0.963
Braak	PC	KCNMA1	-0.12	0.17	-0.68	0.494	0.938
Braak	PVM	KCNMA1	-0.34	0.25	-1.36	0.175	0.992
Braak	SMC	KCNMA1	-0.54	0.34	-1.60	0.109	0.999
Braak	VLMC	KCNMA1	0.82	0.43	1.89	0.0583	0.389
Braak	IN_VIP	KCNMB1	-0.24	0.11	-2.25	0.0246	0.173
Braak	Micro	KCNMB1	-0.11	0.11	-0.99	0.323	0.686
Braak	Astro	KCNMB2	-0.05	0.12	-0.42	0.675	0.835
Braak	EN_L2_3_IT	KCNMB2	-0.32	0.12	-2.72	0.00653	0.0967
Braak	EN_L3_5_IT_1	KCNMB2	-0.40	0.15	-2.58	0.0098	0.145
Braak	EN_L3_5_IT_2	KCNMB2	-0.17	0.13	-1.34	0.181	0.496
Braak	EN_L3_5_IT_3	KCNMB2	-0.44	0.14	-3.19	0.00143	0.0301
Braak	IN_PVALB	KCNMB2	0.11	0.07	1.53	0.127	0.732
Braak	IN_SST	KCNMB2	-0.02	0.09	-0.27	0.787	0.958
Braak	IN_VIP	KCNMB2	-0.10	0.07	-1.56	0.12	0.381
Braak	OPC	KCNMB2	-0.16	0.08	-1.95	0.0507	0.341
Braak	Oligo	KCNMB2	-0.07	0.09	-0.77	0.44	0.725
Braak	Astro	KCNMB3	0.11	0.06	1.88	0.0604	0.216
Braak	EN_L2_3_IT	KCNMB3	0.03	0.05	0.49	0.621	0.851
Braak	EN_L3_5_IT_1	KCNMB3	0.19	0.10	1.90	0.0571	0.341
Braak	EN_L3_5_IT_2	KCNMB3	-0.01	0.07	-0.11	0.912	0.97
Braak	EN_L3_5_IT_3	KCNMB3	0.13	0.07	1.90	0.0576	0.271
Braak	EN_L5_6_NP	KCNMB3	-0.38	0.38	-1.02	0.309	0.885
Braak	EN_L6B	KCNMB3	-0.79	0.46	-1.73	0.0841	0.5
Braak	EN_L6_CT	KCNMB3	0.07	0.38	0.18	0.86	0.964
Braak	EN_L6_IT_1	KCNMB3	-0.03	0.10	-0.26	0.792	0.967
Braak	EN_L6_IT_2	KCNMB3	0.58	0.39	1.49	0.137	0.696
Braak	IN_PVALB	KCNMB3	0.01	0.07	0.15	0.878	0.99
Braak	IN_SST	KCNMB3	-0.12	0.09	-1.37	0.172	0.669
Braak	IN_VIP	KCNMB3	-0.04	0.06	-0.63	0.528	0.77
Braak	Micro	KCNMB3	0.05	0.10	0.56	0.577	0.851
Braak	OPC	KCNMB3	0.05	0.07	0.73	0.466	0.768
Braak	Oligo	KCNMB3	0.04	0.05	0.75	0.453	0.734
Braak	Astro	KCNMB4	-0.01	0.07	-0.08	0.937	0.973
Braak	EN_L2_3_IT	KCNMB4	-0.00	0.03	-0.10	0.918	0.972
Braak	EN_L3_5_IT_1	KCNMB4	-0.03	0.04	-0.82	0.415	0.749
Braak	EN_L3_5_IT_2	KCNMB4	0.01	0.05	0.24	0.811	0.932
Braak	EN_L3_5_IT_3	KCNMB4	0.04	0.04	1.04	0.3	0.615
Braak	EN_L5_6_NP	KCNMB4	0.03	0.04	0.61	0.541	0.939
Braak	EN_L5_ET	KCNMB4	-0.10	0.36	-0.28	0.776	0.981
Braak	EN_L6B	KCNMB4	-0.18	0.05	-3.38	0.000731	0.0565
Braak	EN_L6_CT	KCNMB4	-0.16	0.05	-3.35	0.000801	0.0373
Braak	EN_L6_IT_1	KCNMB4	-0.09	0.04	-2.17	0.0303	0.391
Braak	EN_L6_IT_2	KCNMB4	-0.17	0.07	-2.42	0.0155	0.365
Braak	Endo	KCNMB4	-0.07	0.15	-0.45	0.653	0.952
Braak	IN_ADARB2	KCNMB4	0.07	0.08	0.98	0.329	0.804
Braak	IN_LAMP5_LHX6	KCNMB4	0.08	0.07	1.06	0.289	0.752
Braak	IN_LAMP5_RELN	KCNMB4	0.02	0.09	0.25	0.804	0.964
Braak	IN_PVALB	KCNMB4	0.06	0.05	1.23	0.221	0.817
Braak	IN_PVALB_CHC	KCNMB4	0.05	0.05	0.92	0.358	0.812
Braak	IN_SST	KCNMB4	0.08	0.05	1.53	0.126	0.605
Braak	IN_VIP	KCNMB4	-0.04	0.05	-0.81	0.416	0.694
Braak	Micro	KCNMB4	-0.18	0.08	-2.39	0.017	0.152
Braak	OPC	KCNMB4	0.34	0.11	3.02	0.00253	0.124
Braak	Oligo	KCNMB4	0.25	0.08	3.26	0.0011	0.0403
Braak	Astro	KCNN1	-0.02	0.06	-0.34	0.731	0.868
Braak	EN_L2_3_IT	KCNN1	-0.17	0.04	-4.11	3.96e-05	0.0051
Braak	EN_L3_5_IT_1	KCNN1	-0.13	0.08	-1.56	0.119	0.465
Braak	EN_L3_5_IT_2	KCNN1	-0.15	0.05	-2.96	0.00303	0.0472
Braak	EN_L3_5_IT_3	KCNN1	-0.15	0.05	-3.04	0.00237	0.0409
Braak	EN_L5_6_NP	KCNN1	0.39	0.44	0.89	0.373	0.905
Braak	EN_L5_ET	KCNN1	0.30	0.49	0.61	0.54	0.968
Braak	EN_L6B	KCNN1	-0.20	0.09	-2.19	0.0288	0.322
Braak	EN_L6_CT	KCNN1	-0.16	0.07	-2.20	0.0276	0.261
Braak	EN_L6_IT_1	KCNN1	-0.27	0.07	-3.72	0.000199	0.0345
Braak	EN_L6_IT_2	KCNN1	-0.10	0.10	-1.04	0.298	0.819
Braak	IN_ADARB2	KCNN1	-0.12	0.09	-1.29	0.198	0.724
Braak	IN_LAMP5_RELN	KCNN1	0.08	0.09	0.93	0.351	0.796
Braak	IN_PVALB	KCNN1	0.06	0.10	0.59	0.555	0.944
Braak	IN_SST	KCNN1	-0.01	0.10	-0.10	0.917	0.982
Braak	IN_VIP	KCNN1	-0.03	0.06	-0.46	0.648	0.842
Braak	OPC	KCNN1	0.01	0.08	0.18	0.855	0.955
Braak	Oligo	KCNN1	0.01	0.07	0.18	0.855	0.947
Braak	Astro	KCNN2	0.24	0.11	2.22	0.0267	0.131
Braak	EN_L2_3_IT	KCNN2	-0.20	0.04	-4.90	9.64e-07	0.000362
Braak	EN_L3_5_IT_1	KCNN2	-0.40	0.07	-5.53	3.18e-08	4.82e-05
Braak	EN_L3_5_IT_2	KCNN2	-0.40	0.06	-6.18	6.42e-10	4.28e-07
Braak	EN_L3_5_IT_3	KCNN2	-0.40	0.07	-5.77	7.71e-09	6.32e-06
Braak	EN_L5_6_NP	KCNN2	-0.06	0.08	-0.84	0.403	0.91
Braak	EN_L5_ET	KCNN2	-0.29	0.30	-0.96	0.336	0.942
Braak	EN_L6B	KCNN2	-0.29	0.07	-4.08	4.55e-05	0.0106
Braak	EN_L6_CT	KCNN2	-0.40	0.08	-5.19	2.09e-07	0.000101
Braak	EN_L6_IT_1	KCNN2	-0.24	0.06	-4.13	3.67e-05	0.0131
Braak	EN_L6_IT_2	KCNN2	-0.33	0.10	-3.30	0.000971	0.172
Braak	IN_ADARB2	KCNN2	-0.08	0.05	-1.64	0.101	0.608
Braak	IN_LAMP5_LHX6	KCNN2	0.06	0.05	1.24	0.214	0.695
Braak	IN_LAMP5_RELN	KCNN2	-0.00	0.04	-0.03	0.974	0.995
Braak	IN_PVALB	KCNN2	0.07	0.03	1.91	0.0566	0.601
Braak	IN_PVALB_CHC	KCNN2	-0.14	0.07	-2.01	0.0441	0.415
Braak	IN_SST	KCNN2	0.16	0.06	2.55	0.0107	0.258
Braak	IN_VIP	KCNN2	-0.05	0.03	-1.52	0.129	0.396
Braak	Micro	KCNN2	0.08	0.12	0.68	0.497	0.808
Braak	OPC	KCNN2	0.24	0.08	3.21	0.00132	0.0987
Braak	Oligo	KCNN2	-0.09	0.06	-1.56	0.12	0.399
Braak	Astro	KCNN3	0.10	0.05	1.87	0.0616	0.219
Braak	EN_L2_3_IT	KCNN3	-0.11	0.05	-2.36	0.0183	0.171
Braak	EN_L3_5_IT_1	KCNN3	-0.07	0.07	-1.00	0.317	0.68
Braak	EN_L3_5_IT_2	KCNN3	0.10	0.07	1.34	0.181	0.496
Braak	EN_L3_5_IT_3	KCNN3	0.19	0.07	2.77	0.00564	0.0712
Braak	EN_L6B	KCNN3	-0.06	0.09	-0.71	0.478	0.85
Braak	EN_L6_CT	KCNN3	0.01	0.10	0.10	0.922	0.98
Braak	EN_L6_IT_1	KCNN3	-0.16	0.08	-1.86	0.0633	0.504
Braak	EN_L6_IT_2	KCNN3	-0.19	0.13	-1.42	0.155	0.713
Braak	IN_ADARB2	KCNN3	0.23	0.08	3.01	0.00258	0.198
Braak	IN_LAMP5_LHX6	KCNN3	0.17	0.08	2.04	0.0411	0.434
Braak	IN_LAMP5_RELN	KCNN3	0.14	0.06	2.18	0.0291	0.386
Braak	IN_PVALB	KCNN3	-0.10	0.11	-0.88	0.38	0.887
Braak	IN_SST	KCNN3	0.20	0.09	2.24	0.0249	0.356
Braak	IN_VIP	KCNN3	0.10	0.04	2.62	0.0088	0.101
Braak	OPC	KCNN3	0.05	0.07	0.75	0.456	0.762
Braak	Oligo	KCNN3	0.12	0.06	2.08	0.0373	0.228
Braak	EN_L2_3_IT	KCNN4	0.02	0.10	0.20	0.842	0.946
Braak	EN_L3_5_IT_2	KCNN4	0.13	0.44	0.29	0.77	0.915
Braak	Micro	KCNN4	0.42	0.18	2.31	0.021	0.172
Braak	Astro	KCNQ1	-0.05	0.10	-0.45	0.652	0.821
Braak	EN_L2_3_IT	KCNQ1	-0.20	0.08	-2.50	0.0122	0.138
Braak	EN_L3_5_IT_1	KCNQ1	-0.05	0.09	-0.52	0.606	0.848
Braak	EN_L3_5_IT_2	KCNQ1	-0.15	0.08	-1.90	0.0577	0.278
Braak	EN_L3_5_IT_3	KCNQ1	-0.24	0.09	-2.61	0.00909	0.0944
Braak	EN_L5_6_NP	KCNQ1	-0.12	0.12	-0.99	0.322	0.887
Braak	EN_L5_ET	KCNQ1	0.30	0.68	0.44	0.657	0.979
Braak	EN_L6B	KCNQ1	0.17	0.11	1.54	0.124	0.568
Braak	EN_L6_CT	KCNQ1	-0.06	0.11	-0.51	0.61	0.874
Braak	EN_L6_IT_1	KCNQ1	-0.10	0.10	-1.02	0.307	0.79
Braak	EN_L6_IT_2	KCNQ1	-0.04	0.12	-0.34	0.734	0.957
Braak	Endo	KCNQ1	-0.28	0.44	-0.62	0.533	0.932
Braak	IN_ADARB2	KCNQ1	-0.16	0.09	-1.77	0.0769	0.555
Braak	IN_LAMP5_LHX6	KCNQ1	0.06	0.10	0.62	0.537	0.884
Braak	IN_LAMP5_RELN	KCNQ1	0.00	0.10	0.00	0.998	0.999
Braak	IN_PVALB	KCNQ1	0.10	0.08	1.22	0.222	0.818
Braak	IN_PVALB_CHC	KCNQ1	0.08	0.13	0.59	0.557	0.896
Braak	IN_SST	KCNQ1	-0.09	0.10	-0.93	0.353	0.803
Braak	IN_VIP	KCNQ1	-0.17	0.09	-2.03	0.0419	0.226
Braak	Micro	KCNQ1	-0.04	0.06	-0.76	0.449	0.778
Braak	OPC	KCNQ1	-0.19	0.08	-2.24	0.0249	0.262
Braak	Oligo	KCNQ1	-0.15	0.08	-1.93	0.0537	0.269
Braak	PVM	KCNQ1	-0.02	0.11	-0.23	0.82	0.992
Braak	Astro	KCNQ2	-0.00	0.07	-0.01	0.988	0.995
Braak	EN_L2_3_IT	KCNQ2	0.05	0.04	1.36	0.175	0.509
Braak	EN_L3_5_IT_1	KCNQ2	0.08	0.05	1.69	0.092	0.416
Braak	EN_L3_5_IT_2	KCNQ2	0.05	0.05	1.01	0.312	0.629
Braak	EN_L3_5_IT_3	KCNQ2	0.10	0.04	2.48	0.013	0.118
Braak	EN_L5_6_NP	KCNQ2	-0.08	0.05	-1.43	0.153	0.773
Braak	EN_L5_ET	KCNQ2	0.31	0.35	0.89	0.373	0.951
Braak	EN_L6B	KCNQ2	-0.01	0.05	-0.17	0.867	0.972
Braak	EN_L6_CT	KCNQ2	-0.01	0.05	-0.18	0.86	0.964
Braak	EN_L6_IT_1	KCNQ2	0.06	0.05	1.17	0.243	0.75
Braak	EN_L6_IT_2	KCNQ2	0.06	0.07	0.80	0.423	0.878
Braak	IN_ADARB2	KCNQ2	0.02	0.04	0.43	0.67	0.933
Braak	IN_LAMP5_LHX6	KCNQ2	0.09	0.05	1.99	0.0468	0.45
Braak	IN_LAMP5_RELN	KCNQ2	0.11	0.04	2.39	0.0169	0.311
Braak	IN_PVALB	KCNQ2	-0.01	0.04	-0.15	0.883	0.991
Braak	IN_PVALB_CHC	KCNQ2	0.02	0.05	0.47	0.64	0.92
Braak	IN_SST	KCNQ2	0.05	0.04	1.20	0.231	0.73
Braak	IN_VIP	KCNQ2	0.02	0.03	0.74	0.456	0.724
Braak	Micro	KCNQ2	0.09	0.11	0.85	0.393	0.739
Braak	OPC	KCNQ2	0.09	0.04	1.98	0.0479	0.332
Braak	Oligo	KCNQ2	0.01	0.09	0.14	0.885	0.959
Braak	Astro	KCNQ3	-0.31	0.11	-2.94	0.00329	0.0349
Braak	EN_L2_3_IT	KCNQ3	-0.08	0.05	-1.69	0.0913	0.383
Braak	EN_L3_5_IT_1	KCNQ3	-0.07	0.04	-2.06	0.0397	0.292
Braak	EN_L3_5_IT_2	KCNQ3	-0.06	0.04	-1.74	0.0823	0.336
Braak	EN_L3_5_IT_3	KCNQ3	-0.03	0.03	-0.89	0.375	0.684
Braak	EN_L5_6_NP	KCNQ3	-0.08	0.05	-1.65	0.0983	0.735
Braak	EN_L5_ET	KCNQ3	0.35	0.27	1.29	0.198	0.909
Braak	EN_L6B	KCNQ3	0.03	0.05	0.56	0.573	0.887
Braak	EN_L6_CT	KCNQ3	-0.05	0.04	-1.23	0.218	0.626
Braak	EN_L6_IT_1	KCNQ3	0.03	0.05	0.69	0.493	0.88
Braak	EN_L6_IT_2	KCNQ3	0.01	0.06	0.24	0.807	0.97
Braak	Endo	KCNQ3	0.39	0.42	0.93	0.355	0.872
Braak	IN_ADARB2	KCNQ3	-0.05	0.04	-1.37	0.171	0.695
Braak	IN_LAMP5_LHX6	KCNQ3	0.01	0.04	0.27	0.788	0.953
Braak	IN_LAMP5_RELN	KCNQ3	0.06	0.04	1.57	0.117	0.582
Braak	IN_PVALB	KCNQ3	0.07	0.05	1.42	0.155	0.766
Braak	IN_PVALB_CHC	KCNQ3	0.10	0.04	2.49	0.0126	0.257
Braak	IN_SST	KCNQ3	-0.01	0.04	-0.30	0.764	0.949
Braak	IN_VIP	KCNQ3	0.03	0.03	0.76	0.446	0.715
Braak	Micro	KCNQ3	-0.12	0.07	-1.85	0.0641	0.319
Braak	OPC	KCNQ3	0.11	0.06	1.78	0.0758	0.389
Braak	Oligo	KCNQ3	0.10	0.08	1.18	0.236	0.544
Braak	PC	KCNQ3	-0.17	0.17	-1.06	0.29	0.908
Braak	PVM	KCNQ3	0.26	0.23	1.14	0.254	0.992
Braak	SMC	KCNQ3	-0.63	0.89	-0.70	0.483	0.999
Braak	VLMC	KCNQ3	0.43	0.26	1.67	0.0957	0.467
Braak	Astro	KCNQ4	0.23	0.11	2.05	0.0405	0.17
Braak	EN_L2_3_IT	KCNQ4	-0.07	0.05	-1.36	0.173	0.507
Braak	EN_L3_5_IT_1	KCNQ4	-0.10	0.09	-1.09	0.276	0.646
Braak	EN_L3_5_IT_2	KCNQ4	0.03	0.06	0.51	0.607	0.838
Braak	EN_L3_5_IT_3	KCNQ4	-0.03	0.07	-0.48	0.634	0.85
Braak	EN_L5_6_NP	KCNQ4	0.25	0.11	2.37	0.0177	0.522
Braak	EN_L6_IT_1	KCNQ4	0.08	0.38	0.21	0.835	0.972
Braak	IN_ADARB2	KCNQ4	-0.08	0.08	-1.06	0.29	0.781
Braak	IN_LAMP5_LHX6	KCNQ4	-0.21	0.07	-2.89	0.00385	0.193
Braak	IN_LAMP5_RELN	KCNQ4	-0.14	0.06	-2.12	0.0338	0.401
Braak	IN_PVALB	KCNQ4	0.03	0.07	0.39	0.694	0.967
Braak	IN_SST	KCNQ4	-0.09	0.07	-1.40	0.161	0.661
Braak	IN_VIP	KCNQ4	0.07	0.06	1.05	0.294	0.595
Braak	Oligo	KCNQ4	0.08	0.08	1.02	0.308	0.616
Braak	Adaptive	KCNQ5	0.23	0.21	1.06	0.289	0.966
Braak	Astro	KCNQ5	-0.10	0.08	-1.20	0.231	0.474
Braak	EN_L2_3_IT	KCNQ5	-0.05	0.03	-1.47	0.141	0.459
Braak	EN_L3_5_IT_1	KCNQ5	-0.03	0.04	-0.78	0.436	0.764
Braak	EN_L3_5_IT_2	KCNQ5	0.04	0.03	1.19	0.235	0.555
Braak	EN_L3_5_IT_3	KCNQ5	0.04	0.03	1.23	0.219	0.531
Braak	EN_L5_6_NP	KCNQ5	-0.16	0.10	-1.64	0.102	0.735
Braak	EN_L5_ET	KCNQ5	-0.01	0.24	-0.03	0.976	0.997
Braak	EN_L6B	KCNQ5	-0.06	0.11	-0.52	0.6	0.9
Braak	EN_L6_CT	KCNQ5	0.07	0.04	1.67	0.095	0.451
Braak	EN_L6_IT_1	KCNQ5	-0.01	0.04	-0.36	0.72	0.948
Braak	EN_L6_IT_2	KCNQ5	-0.04	0.04	-0.82	0.409	0.872
Braak	Endo	KCNQ5	-0.03	0.11	-0.29	0.773	0.97
Braak	IN_ADARB2	KCNQ5	0.03	0.04	0.68	0.495	0.881
Braak	IN_LAMP5_LHX6	KCNQ5	0.36	0.13	2.76	0.00573	0.215
Braak	IN_LAMP5_RELN	KCNQ5	0.17	0.05	3.33	0.000864	0.079
Braak	IN_PVALB	KCNQ5	0.05	0.05	1.19	0.233	0.823
Braak	IN_PVALB_CHC	KCNQ5	-0.02	0.05	-0.31	0.758	0.953
Braak	IN_SST	KCNQ5	0.05	0.05	1.00	0.318	0.787
Braak	IN_VIP	KCNQ5	0.10	0.04	2.33	0.0197	0.154
Braak	Micro	KCNQ5	0.05	0.09	0.56	0.578	0.851
Braak	OPC	KCNQ5	-0.01	0.07	-0.08	0.938	0.981
Braak	Oligo	KCNQ5	0.02	0.08	0.27	0.791	0.92
Braak	PC	KCNQ5	0.06	0.12	0.45	0.652	0.958
Braak	PVM	KCNQ5	-0.02	0.17	-0.15	0.883	0.992
Braak	SMC	KCNQ5	1.03	0.78	1.32	0.188	0.999
Braak	VLMC	KCNQ5	0.30	0.15	2.00	0.0452	0.348
Braak	EN_L2_3_IT	KCNS1	0.17	0.05	3.26	0.0011	0.0355
Braak	EN_L3_5_IT_2	KCNS1	-0.17	0.08	-2.06	0.0395	0.225
Braak	EN_L3_5_IT_3	KCNS1	-0.17	0.09	-1.83	0.0673	0.293
Braak	EN_L6_IT_1	KCNS1	-0.03	0.09	-0.34	0.735	0.952
Braak	EN_L6_IT_2	KCNS1	0.37	0.44	0.85	0.397	0.867
Braak	Oligo	KCNS1	0.08	0.11	0.72	0.473	0.746
Braak	EN_L2_3_IT	KCNS2	-0.04	0.05	-0.83	0.409	0.727
Braak	EN_L3_5_IT_1	KCNS2	0.07	0.10	0.72	0.47	0.784
Braak	EN_L3_5_IT_2	KCNS2	-0.06	0.06	-0.85	0.394	0.698
Braak	EN_L3_5_IT_3	KCNS2	0.02	0.06	0.26	0.796	0.926
Braak	EN_L6B	KCNS2	-0.16	0.43	-0.36	0.718	0.936
Braak	EN_L6_CT	KCNS2	0.00	0.09	0.04	0.969	0.993
Braak	EN_L6_IT_1	KCNS2	-0.05	0.10	-0.49	0.626	0.925
Braak	EN_L6_IT_2	KCNS2	0.68	0.36	1.87	0.0619	0.567
Braak	IN_SST	KCNS2	0.02	0.11	0.21	0.836	0.967
Braak	IN_VIP	KCNS2	0.13	0.07	1.96	0.0501	0.247
Braak	Astro	KCNS3	-0.06	0.07	-0.87	0.384	0.629
Braak	EN_L2_3_IT	KCNS3	-0.04	0.06	-0.65	0.517	0.794
Braak	EN_L3_5_IT_2	KCNS3	-0.01	0.09	-0.15	0.884	0.96
Braak	EN_L3_5_IT_3	KCNS3	-0.02	0.09	-0.26	0.794	0.925
Braak	EN_L6_IT_1	KCNS3	0.65	0.45	1.44	0.15	0.664
Braak	IN_ADARB2	KCNS3	-0.19	0.08	-2.32	0.0205	0.385
Braak	IN_LAMP5_LHX6	KCNS3	-0.13	0.09	-1.38	0.168	0.656
Braak	IN_LAMP5_RELN	KCNS3	-0.18	0.12	-1.50	0.134	0.617
Braak	IN_PVALB	KCNS3	-0.02	0.05	-0.49	0.626	0.955
Braak	IN_PVALB_CHC	KCNS3	-0.26	0.08	-3.15	0.00164	0.0951
Braak	IN_SST	KCNS3	-0.08	0.11	-0.71	0.479	0.858
Braak	IN_VIP	KCNS3	-0.04	0.08	-0.47	0.637	0.836
Braak	OPC	KCNS3	-0.05	0.10	-0.48	0.63	0.859
Braak	Oligo	KCNS3	-0.14	0.12	-1.18	0.237	0.546
Braak	PC	KCNS3	-0.18	0.48	-0.38	0.706	0.967
Braak	Astro	KCNT1	0.05	0.10	0.55	0.581	0.776
Braak	EN_L2_3_IT	KCNT1	-0.08	0.04	-1.83	0.0674	0.329
Braak	EN_L3_5_IT_1	KCNT1	-0.02	0.05	-0.47	0.638	0.862
Braak	EN_L3_5_IT_2	KCNT1	-0.04	0.04	-0.85	0.397	0.7
Braak	EN_L3_5_IT_3	KCNT1	-0.06	0.04	-1.54	0.124	0.404
Braak	EN_L5_6_NP	KCNT1	-0.06	0.09	-0.71	0.477	0.925
Braak	EN_L5_ET	KCNT1	0.25	0.38	0.66	0.508	0.968
Braak	EN_L6B	KCNT1	-0.05	0.05	-0.97	0.334	0.771
Braak	EN_L6_CT	KCNT1	-0.12	0.05	-2.39	0.0169	0.2
Braak	EN_L6_IT_1	KCNT1	-0.03	0.05	-0.48	0.634	0.927
Braak	EN_L6_IT_2	KCNT1	-0.03	0.07	-0.46	0.646	0.948
Braak	IN_ADARB2	KCNT1	0.03	0.06	0.58	0.56	0.903
Braak	IN_LAMP5_LHX6	KCNT1	0.01	0.05	0.21	0.834	0.965
Braak	IN_LAMP5_RELN	KCNT1	-0.00	0.05	-0.02	0.981	0.996
Braak	IN_PVALB	KCNT1	-0.00	0.04	-0.09	0.926	0.995
Braak	IN_PVALB_CHC	KCNT1	0.01	0.05	0.14	0.886	0.975
Braak	IN_SST	KCNT1	-0.06	0.04	-1.51	0.131	0.618
Braak	IN_VIP	KCNT1	-0.03	0.04	-0.80	0.424	0.698
Braak	Micro	KCNT1	-0.02	0.11	-0.22	0.826	0.949
Braak	OPC	KCNT1	0.14	0.10	1.35	0.178	0.535
Braak	Oligo	KCNT1	-0.03	0.09	-0.35	0.724	0.889
Braak	Astro	KCNT2	0.11	0.07	1.44	0.149	0.368
Braak	EN_L2_3_IT	KCNT2	-0.07	0.05	-1.26	0.209	0.552
Braak	EN_L3_5_IT_1	KCNT2	-0.06	0.06	-0.92	0.359	0.716
Braak	EN_L3_5_IT_2	KCNT2	0.13	0.08	1.57	0.117	0.4
Braak	EN_L3_5_IT_3	KCNT2	-0.14	0.03	-4.38	1.2e-05	0.0011
Braak	EN_L5_6_NP	KCNT2	-0.05	0.05	-1.02	0.306	0.885
Braak	EN_L5_ET	KCNT2	-0.10	0.29	-0.33	0.74	0.98
Braak	EN_L6B	KCNT2	-0.10	0.07	-1.47	0.142	0.597
Braak	EN_L6_CT	KCNT2	0.03	0.10	0.28	0.779	0.937
Braak	EN_L6_IT_1	KCNT2	-0.05	0.05	-1.20	0.229	0.742
Braak	EN_L6_IT_2	KCNT2	-0.18	0.09	-2.02	0.0434	0.509
Braak	Endo	KCNT2	0.03	0.16	0.17	0.864	0.983
Braak	IN_ADARB2	KCNT2	-0.07	0.04	-1.81	0.0707	0.542
Braak	IN_LAMP5_LHX6	KCNT2	0.08	0.06	1.22	0.223	0.699
Braak	IN_LAMP5_RELN	KCNT2	0.18	0.06	3.23	0.00124	0.0965
Braak	IN_PVALB	KCNT2	0.28	0.09	3.07	0.00211	0.168
Braak	IN_PVALB_CHC	KCNT2	-0.08	0.13	-0.62	0.537	0.886
Braak	IN_SST	KCNT2	0.07	0.09	0.77	0.442	0.844
Braak	IN_VIP	KCNT2	-0.15	0.03	-4.54	5.69e-06	0.00123
Braak	Micro	KCNT2	-0.01	0.10	-0.06	0.954	0.988
Braak	OPC	KCNT2	-0.00	0.04	-0.02	0.981	0.994
Braak	Oligo	KCNT2	0.02	0.07	0.30	0.763	0.907
Braak	PC	KCNT2	-0.03	0.09	-0.31	0.753	0.978
Braak	SMC	KCNT2	0.26	0.42	0.63	0.532	0.999
Braak	VLMC	KCNT2	0.06	0.15	0.39	0.693	0.916
Braak	Astro	KCNV1	-0.02	0.13	-0.19	0.848	0.929
Braak	EN_L2_3_IT	KCNV1	0.04	0.05	0.92	0.355	0.687
Braak	EN_L3_5_IT_1	KCNV1	0.00	0.06	0.06	0.949	0.985
Braak	EN_L3_5_IT_2	KCNV1	0.01	0.06	0.11	0.916	0.971
Braak	EN_L3_5_IT_3	KCNV1	-0.09	0.05	-1.75	0.0798	0.322
Braak	EN_L5_6_NP	KCNV1	0.19	0.11	1.80	0.0712	0.691
Braak	EN_L6B	KCNV1	-0.22	0.13	-1.76	0.0791	0.489
Braak	EN_L6_CT	KCNV1	0.01	0.12	0.08	0.935	0.984
Braak	EN_L6_IT_1	KCNV1	-0.21	0.08	-2.53	0.0114	0.271
Braak	EN_L6_IT_2	KCNV1	-0.14	0.11	-1.25	0.21	0.759
Braak	Oligo	KCNV1	-0.07	0.09	-0.70	0.486	0.756
Braak	Astro	KCNV2	-0.01	0.13	-0.09	0.931	0.97
Braak	EN_L2_3_IT	KCNV2	-0.06	0.08	-0.71	0.48	0.774
Braak	EN_L3_5_IT_1	KCNV2	-0.02	0.12	-0.13	0.895	0.97
Braak	EN_L3_5_IT_2	KCNV2	0.02	0.11	0.15	0.883	0.96
Braak	EN_L3_5_IT_3	KCNV2	-0.05	0.11	-0.45	0.652	0.858
Braak	EN_L6_IT_1	KCNV2	-0.62	0.41	-1.51	0.132	0.64
Braak	IN_PVALB	KCNV2	0.01	0.12	0.05	0.957	0.999
Braak	IN_VIP	KCNV2	0.06	0.13	0.44	0.658	0.847
Braak	OPC	KCNV2	-0.26	0.12	-2.09	0.037	0.299
Braak	Oligo	KCNV2	-0.07	0.10	-0.63	0.528	0.781
Braak	Astro	KCP	-0.00	0.11	-0.04	0.965	0.985
Braak	EN_L2_3_IT	KCP	-0.01	0.07	-0.18	0.861	0.952
Braak	EN_L3_5_IT_2	KCP	0.12	0.10	1.15	0.251	0.573
Braak	EN_L3_5_IT_3	KCP	-0.30	0.36	-0.82	0.412	0.716
Braak	IN_PVALB	KCP	-0.16	0.09	-1.83	0.0673	0.634
Braak	IN_PVALB_CHC	KCP	-0.11	0.11	-0.97	0.334	0.795
Braak	IN_SST	KCP	-0.22	0.09	-2.40	0.0164	0.311
Braak	IN_VIP	KCP	-0.23	0.11	-2.19	0.0286	0.186
Braak	Oligo	KCP	0.04	0.09	0.42	0.671	0.862
Braak	Astro	KCTD1	0.16	0.05	3.41	0.000641	0.0119
Braak	EN_L2_3_IT	KCTD1	-0.03	0.03	-1.07	0.284	0.627
Braak	EN_L3_5_IT_1	KCTD1	-0.07	0.05	-1.40	0.163	0.532
Braak	EN_L3_5_IT_2	KCTD1	-0.02	0.04	-0.57	0.571	0.817
Braak	EN_L3_5_IT_3	KCTD1	-0.10	0.04	-2.57	0.0102	0.102
Braak	EN_L5_6_NP	KCTD1	0.03	0.10	0.31	0.757	0.981
Braak	EN_L5_ET	KCTD1	0.30	0.29	1.04	0.296	0.933
Braak	EN_L6B	KCTD1	-0.16	0.06	-2.47	0.0133	0.245
Braak	EN_L6_CT	KCTD1	-0.15	0.05	-3.22	0.00129	0.0481
Braak	EN_L6_IT_1	KCTD1	-0.00	0.04	-0.02	0.984	0.997
Braak	EN_L6_IT_2	KCTD1	-0.03	0.05	-0.56	0.578	0.937
Braak	Endo	KCTD1	-0.22	0.44	-0.50	0.616	0.945
Braak	IN_ADARB2	KCTD1	-0.04	0.05	-0.76	0.45	0.86
Braak	IN_LAMP5_LHX6	KCTD1	0.08	0.05	1.54	0.123	0.597
Braak	IN_LAMP5_RELN	KCTD1	0.07	0.05	1.31	0.192	0.677
Braak	IN_PVALB	KCTD1	-0.08	0.05	-1.68	0.0924	0.686
Braak	IN_PVALB_CHC	KCTD1	0.26	0.08	3.21	0.00135	0.0855
Braak	IN_SST	KCTD1	-0.20	0.06	-3.51	0.000449	0.0651
Braak	IN_VIP	KCTD1	-0.03	0.04	-0.82	0.412	0.691
Braak	Micro	KCTD1	-0.02	0.09	-0.20	0.842	0.953
Braak	OPC	KCTD1	0.07	0.04	1.81	0.0706	0.38
Braak	Oligo	KCTD1	-0.08	0.05	-1.56	0.12	0.399
Braak	PC	KCTD1	0.25	0.14	1.81	0.0698	0.744
Braak	VLMC	KCTD1	0.26	0.15	1.76	0.0787	0.439
Braak	Astro	KCTD10	-0.02	0.07	-0.32	0.749	0.878
Braak	EN_L2_3_IT	KCTD10	-0.05	0.04	-1.41	0.158	0.487
Braak	EN_L3_5_IT_1	KCTD10	-0.07	0.08	-0.98	0.327	0.69
Braak	EN_L3_5_IT_2	KCTD10	0.01	0.05	0.15	0.882	0.96
Braak	EN_L3_5_IT_3	KCTD10	-0.03	0.06	-0.47	0.636	0.851
Braak	EN_L5_6_NP	KCTD10	0.06	0.10	0.55	0.581	0.949
Braak	EN_L6B	KCTD10	-0.15	0.09	-1.70	0.0895	0.509
Braak	EN_L6_CT	KCTD10	0.03	0.09	0.34	0.736	0.92
Braak	EN_L6_IT_1	KCTD10	-0.08	0.07	-1.13	0.258	0.76
Braak	EN_L6_IT_2	KCTD10	-0.03	0.09	-0.29	0.772	0.963
Braak	Endo	KCTD10	0.36	0.35	1.01	0.314	0.863
Braak	IN_ADARB2	KCTD10	-0.02	0.09	-0.26	0.799	0.969
Braak	IN_LAMP5_LHX6	KCTD10	0.05	0.11	0.45	0.655	0.918
Braak	IN_LAMP5_RELN	KCTD10	-0.02	0.09	-0.19	0.851	0.973
Braak	IN_PVALB	KCTD10	-0.03	0.06	-0.48	0.631	0.955
Braak	IN_SST	KCTD10	-0.10	0.07	-1.40	0.16	0.66
Braak	IN_VIP	KCTD10	-0.02	0.05	-0.40	0.686	0.862
Braak	Micro	KCTD10	0.17	0.08	2.07	0.0389	0.245
Braak	OPC	KCTD10	0.01	0.06	0.14	0.891	0.968
Braak	Oligo	KCTD10	0.02	0.04	0.59	0.553	0.797
Braak	Astro	KCTD11	0.18	0.10	1.83	0.0676	0.231
Braak	Oligo	KCTD11	0.07	0.07	1.03	0.304	0.613
Braak	Astro	KCTD12	-0.04	0.10	-0.43	0.668	0.831
Braak	EN_L2_3_IT	KCTD12	0.20	0.06	3.03	0.00243	0.0556
Braak	EN_L3_5_IT_2	KCTD12	0.76	0.41	1.87	0.0613	0.288
Braak	EN_L3_5_IT_3	KCTD12	0.26	0.09	2.89	0.00389	0.0566
Braak	EN_L5_6_NP	KCTD12	0.18	0.10	1.75	0.08	0.712
Braak	EN_L6B	KCTD12	0.26	0.11	2.27	0.0233	0.296
Braak	EN_L6_CT	KCTD12	0.02	0.08	0.30	0.764	0.931
Braak	EN_L6_IT_1	KCTD12	0.02	0.11	0.23	0.821	0.97
Braak	Endo	KCTD12	0.37	0.13	2.94	0.00331	0.252
Braak	IN_ADARB2	KCTD12	0.18	0.12	1.50	0.134	0.654
Braak	IN_LAMP5_LHX6	KCTD12	0.09	0.11	0.85	0.394	0.817
Braak	IN_LAMP5_RELN	KCTD12	0.38	0.11	3.33	0.000859	0.079
Braak	IN_PVALB	KCTD12	0.30	0.11	2.82	0.00482	0.246
Braak	IN_SST	KCTD12	0.28	0.09	3.04	0.00238	0.135
Braak	IN_VIP	KCTD12	0.24	0.08	3.17	0.00154	0.0407
Braak	Micro	KCTD12	0.05	0.06	0.82	0.415	0.755
Braak	Oligo	KCTD12	0.07	0.08	0.83	0.408	0.701
Braak	PVM	KCTD12	0.15	0.16	0.91	0.365	0.992
Braak	Astro	KCTD13	0.20	0.06	3.27	0.00109	0.0167
Braak	EN_L2_3_IT	KCTD13	-0.05	0.03	-1.53	0.127	0.438
Braak	EN_L3_5_IT_1	KCTD13	0.05	0.06	0.81	0.418	0.751
Braak	EN_L3_5_IT_2	KCTD13	-0.09	0.05	-2.01	0.0445	0.242
Braak	EN_L3_5_IT_3	KCTD13	-0.10	0.05	-2.05	0.0399	0.223
Braak	EN_L5_6_NP	KCTD13	0.13	0.09	1.54	0.124	0.751
Braak	EN_L6B	KCTD13	-0.03	0.08	-0.39	0.693	0.93
Braak	EN_L6_CT	KCTD13	-0.14	0.07	-2.16	0.0306	0.273
Braak	EN_L6_IT_1	KCTD13	-0.01	0.06	-0.26	0.795	0.968
Braak	EN_L6_IT_2	KCTD13	-0.04	0.09	-0.51	0.611	0.944
Braak	IN_ADARB2	KCTD13	0.00	0.07	0.04	0.968	0.993
Braak	IN_LAMP5_LHX6	KCTD13	-0.02	0.08	-0.25	0.803	0.957
Braak	IN_LAMP5_RELN	KCTD13	0.02	0.06	0.28	0.782	0.96
Braak	IN_PVALB	KCTD13	-0.05	0.05	-0.95	0.344	0.875
Braak	IN_PVALB_CHC	KCTD13	-0.11	0.09	-1.25	0.213	0.709
Braak	IN_SST	KCTD13	-0.13	0.06	-2.06	0.0391	0.424
Braak	IN_VIP	KCTD13	-0.30	0.06	-4.87	1.09e-06	0.000391
Braak	Micro	KCTD13	0.04	0.06	0.60	0.546	0.835
Braak	OPC	KCTD13	-0.01	0.04	-0.28	0.781	0.928
Braak	Oligo	KCTD13	0.01	0.03	0.46	0.647	0.85
Braak	Astro	KCTD15	-0.03	0.05	-0.68	0.495	0.719
Braak	EN_L2_3_IT	KCTD15	-0.17	0.07	-2.25	0.0242	0.197
Braak	EN_L3_5_IT_1	KCTD15	-0.13	0.08	-1.56	0.119	0.465
Braak	EN_L6_IT_1	KCTD15	-0.17	0.12	-1.45	0.148	0.662
Braak	Endo	KCTD15	0.48	0.35	1.38	0.167	0.766
Braak	IN_ADARB2	KCTD15	0.03	0.09	0.35	0.73	0.949
Braak	IN_LAMP5_LHX6	KCTD15	-0.17	0.10	-1.72	0.086	0.543
Braak	IN_LAMP5_RELN	KCTD15	-0.09	0.06	-1.53	0.126	0.6
Braak	IN_SST	KCTD15	-0.41	0.13	-3.16	0.00157	0.112
Braak	IN_VIP	KCTD15	0.01	0.06	0.19	0.851	0.941
Braak	OPC	KCTD15	-0.10	0.06	-1.65	0.0993	0.432
Braak	Oligo	KCTD15	-0.04	0.10	-0.39	0.698	0.876
Braak	Astro	KCTD16	-0.10	0.06	-1.72	0.0861	0.266
Braak	EN_L2_3_IT	KCTD16	0.04	0.04	1.00	0.318	0.656
Braak	EN_L3_5_IT_1	KCTD16	0.03	0.04	0.83	0.408	0.746
Braak	EN_L3_5_IT_2	KCTD16	-0.01	0.04	-0.27	0.787	0.922
Braak	EN_L3_5_IT_3	KCTD16	0.20	0.06	3.39	0.000702	0.0192
Braak	EN_L5_6_NP	KCTD16	0.02	0.07	0.31	0.756	0.981
Braak	EN_L5_ET	KCTD16	-0.02	0.42	-0.06	0.956	0.997
Braak	EN_L6B	KCTD16	-0.06	0.11	-0.52	0.6	0.9
Braak	EN_L6_CT	KCTD16	0.15	0.05	2.92	0.00352	0.086
Braak	EN_L6_IT_1	KCTD16	0.10	0.04	2.67	0.00768	0.234
Braak	EN_L6_IT_2	KCTD16	-0.02	0.05	-0.38	0.705	0.953
Braak	Endo	KCTD16	-0.50	0.50	-1.01	0.315	0.863
Braak	IN_ADARB2	KCTD16	-0.07	0.05	-1.45	0.147	0.668
Braak	IN_LAMP5_LHX6	KCTD16	-0.00	0.04	-0.05	0.962	0.99
Braak	IN_LAMP5_RELN	KCTD16	0.06	0.04	1.76	0.0788	0.521
Braak	IN_PVALB	KCTD16	0.02	0.04	0.62	0.536	0.937
Braak	IN_PVALB_CHC	KCTD16	0.06	0.04	1.27	0.203	0.7
Braak	IN_SST	KCTD16	-0.04	0.03	-1.26	0.208	0.705
Braak	IN_VIP	KCTD16	-0.03	0.04	-0.84	0.399	0.681
Braak	Micro	KCTD16	-0.05	0.10	-0.47	0.635	0.874
Braak	OPC	KCTD16	-0.04	0.05	-0.90	0.37	0.704
Braak	Oligo	KCTD16	0.04	0.05	0.71	0.475	0.748
Braak	PC	KCTD16	-0.31	0.39	-0.79	0.429	0.928
Braak	Astro	KCTD17	0.04	0.06	0.59	0.557	0.76
Braak	EN_L2_3_IT	KCTD17	-0.03	0.04	-0.75	0.455	0.758
Braak	EN_L3_5_IT_1	KCTD17	-0.04	0.07	-0.60	0.546	0.818
Braak	EN_L3_5_IT_2	KCTD17	0.06	0.05	1.22	0.223	0.542
Braak	EN_L3_5_IT_3	KCTD17	-0.09	0.05	-1.78	0.0746	0.31
Braak	EN_L6B	KCTD17	-0.24	0.09	-2.69	0.00712	0.18
Braak	EN_L6_CT	KCTD17	-0.06	0.08	-0.74	0.458	0.798
Braak	EN_L6_IT_1	KCTD17	-0.00	0.06	-0.02	0.984	0.997
Braak	EN_L6_IT_2	KCTD17	-0.08	0.09	-0.83	0.408	0.871
Braak	IN_ADARB2	KCTD17	0.02	0.10	0.21	0.834	0.974
Braak	IN_LAMP5_RELN	KCTD17	0.21	0.08	2.46	0.0138	0.291
Braak	IN_PVALB	KCTD17	-0.06	0.07	-0.85	0.393	0.893
Braak	IN_SST	KCTD17	-0.01	0.08	-0.10	0.919	0.982
Braak	IN_VIP	KCTD17	0.00	0.05	0.04	0.967	0.988
Braak	Micro	KCTD17	0.15	0.10	1.43	0.152	0.496
Braak	OPC	KCTD17	-0.06	0.07	-0.88	0.379	0.709
Braak	Oligo	KCTD17	0.03	0.04	0.75	0.454	0.735
Braak	Astro	KCTD18	-0.07	0.04	-1.64	0.101	0.294
Braak	EN_L2_3_IT	KCTD18	0.01	0.03	0.31	0.755	0.913
Braak	EN_L3_5_IT_1	KCTD18	-0.03	0.07	-0.49	0.621	0.856
Braak	EN_L3_5_IT_2	KCTD18	0.00	0.05	0.10	0.922	0.974
Braak	EN_L3_5_IT_3	KCTD18	-0.04	0.05	-0.71	0.479	0.762
Braak	EN_L5_6_NP	KCTD18	0.10	0.10	1.06	0.29	0.876
Braak	EN_L6B	KCTD18	0.13	0.10	1.39	0.166	0.623
Braak	EN_L6_CT	KCTD18	0.02	0.08	0.29	0.77	0.934
Braak	EN_L6_IT_1	KCTD18	-0.08	0.07	-1.06	0.29	0.78
Braak	EN_L6_IT_2	KCTD18	0.08	0.10	0.82	0.411	0.872
Braak	IN_ADARB2	KCTD18	0.19	0.09	2.15	0.0312	0.436
Braak	IN_LAMP5_LHX6	KCTD18	0.05	0.11	0.43	0.665	0.92
Braak	IN_LAMP5_RELN	KCTD18	0.13	0.09	1.48	0.138	0.621
Braak	IN_PVALB	KCTD18	0.10	0.05	1.84	0.066	0.629
Braak	IN_SST	KCTD18	0.03	0.07	0.46	0.646	0.917
Braak	IN_VIP	KCTD18	0.12	0.05	2.24	0.025	0.174
Braak	Micro	KCTD18	0.11	0.07	1.44	0.149	0.49
Braak	OPC	KCTD18	0.04	0.05	0.69	0.491	0.785
Braak	Oligo	KCTD18	-0.03	0.03	-0.98	0.328	0.634
Braak	Astro	KCTD19	0.07	0.11	0.61	0.542	0.751
Braak	EN_L2_3_IT	KCTD19	-0.04	0.11	-0.37	0.715	0.894
Braak	IN_VIP	KCTD19	0.03	0.12	0.27	0.788	0.912
Braak	Oligo	KCTD19	-0.05	0.10	-0.49	0.622	0.835
Braak	Astro	KCTD2	-0.11	0.05	-2.42	0.0157	0.095
Braak	EN_L2_3_IT	KCTD2	0.04	0.04	1.09	0.276	0.62
Braak	EN_L3_5_IT_1	KCTD2	0.10	0.06	1.75	0.0798	0.392
Braak	EN_L3_5_IT_2	KCTD2	0.06	0.04	1.57	0.116	0.398
Braak	EN_L3_5_IT_3	KCTD2	0.07	0.04	1.56	0.119	0.397
Braak	EN_L5_6_NP	KCTD2	0.07	0.08	0.95	0.342	0.893
Braak	EN_L5_ET	KCTD2	0.04	0.50	0.07	0.944	0.996
Braak	EN_L6B	KCTD2	-0.03	0.09	-0.37	0.708	0.934
Braak	EN_L6_CT	KCTD2	-0.09	0.07	-1.38	0.168	0.573
Braak	EN_L6_IT_1	KCTD2	0.09	0.06	1.58	0.114	0.612
Braak	EN_L6_IT_2	KCTD2	0.06	0.08	0.75	0.454	0.896
Braak	IN_ADARB2	KCTD2	0.00	0.07	0.01	0.996	0.999
Braak	IN_LAMP5_LHX6	KCTD2	-0.03	0.08	-0.35	0.726	0.938
Braak	IN_LAMP5_RELN	KCTD2	0.00	0.06	0.05	0.964	0.993
Braak	IN_PVALB	KCTD2	0.00	0.05	0.01	0.99	1
Braak	IN_PVALB_CHC	KCTD2	-0.08	0.07	-1.22	0.221	0.715
Braak	IN_SST	KCTD2	-0.07	0.05	-1.22	0.223	0.721
Braak	IN_VIP	KCTD2	-0.04	0.04	-0.85	0.395	0.678
Braak	Micro	KCTD2	0.08	0.07	1.17	0.242	0.61
Braak	OPC	KCTD2	-0.10	0.05	-2.04	0.0418	0.312
Braak	Oligo	KCTD2	-0.09	0.03	-2.66	0.00778	0.108
Braak	Astro	KCTD20	-0.02	0.04	-0.42	0.677	0.836
Braak	EN_L2_3_IT	KCTD20	0.01	0.02	0.38	0.703	0.89
Braak	EN_L3_5_IT_1	KCTD20	0.05	0.05	0.99	0.321	0.684
Braak	EN_L3_5_IT_2	KCTD20	-0.08	0.03	-2.48	0.013	0.121
Braak	EN_L3_5_IT_3	KCTD20	-0.04	0.03	-1.04	0.299	0.614
Braak	EN_L5_6_NP	KCTD20	0.05	0.06	0.80	0.426	0.915
Braak	EN_L5_ET	KCTD20	-0.32	0.54	-0.60	0.549	0.968
Braak	EN_L6B	KCTD20	-0.01	0.07	-0.12	0.902	0.982
Braak	EN_L6_CT	KCTD20	-0.02	0.05	-0.42	0.675	0.899
Braak	EN_L6_IT_1	KCTD20	-0.03	0.05	-0.60	0.547	0.901
Braak	EN_L6_IT_2	KCTD20	0.05	0.07	0.71	0.48	0.905
Braak	Endo	KCTD20	0.04	0.27	0.14	0.886	0.988
Braak	IN_ADARB2	KCTD20	-0.03	0.06	-0.62	0.537	0.897
Braak	IN_LAMP5_LHX6	KCTD20	-0.11	0.06	-1.81	0.0697	0.516
Braak	IN_LAMP5_RELN	KCTD20	0.06	0.05	1.29	0.196	0.68
Braak	IN_PVALB	KCTD20	-0.03	0.04	-0.71	0.479	0.92
Braak	IN_PVALB_CHC	KCTD20	0.11	0.07	1.53	0.126	0.604
Braak	IN_SST	KCTD20	-0.04	0.05	-0.92	0.358	0.806
Braak	IN_VIP	KCTD20	-0.04	0.03	-1.20	0.232	0.532
Braak	Micro	KCTD20	0.05	0.05	0.99	0.32	0.684
Braak	OPC	KCTD20	0.01	0.04	0.39	0.7	0.895
Braak	Oligo	KCTD20	0.03	0.03	1.18	0.237	0.545
Braak	PC	KCTD20	0.05	0.12	0.43	0.669	0.959
Braak	PVM	KCTD20	-0.72	0.48	-1.49	0.136	0.992
Braak	SMC	KCTD20	0.78	0.99	0.79	0.431	0.999
Braak	VLMC	KCTD20	-0.06	0.11	-0.52	0.602	0.88
Braak	Astro	KCTD21	0.05	0.06	0.85	0.394	0.639
Braak	EN_L2_3_IT	KCTD21	-0.00	0.05	-0.04	0.966	0.989
Braak	EN_L3_5_IT_1	KCTD21	0.03	0.10	0.31	0.759	0.916
Braak	EN_L3_5_IT_2	KCTD21	0.07	0.08	0.84	0.403	0.704
Braak	EN_L3_5_IT_3	KCTD21	0.14	0.08	1.76	0.079	0.32
Braak	EN_L6B	KCTD21	-0.33	0.48	-0.68	0.494	0.855
Braak	EN_L6_CT	KCTD21	0.76	0.35	2.16	0.0306	0.273
Braak	EN_L6_IT_1	KCTD21	-0.06	0.10	-0.56	0.573	0.908
Braak	IN_PVALB	KCTD21	0.08	0.08	0.96	0.336	0.872
Braak	IN_SST	KCTD21	0.26	0.12	2.27	0.0231	0.352
Braak	IN_VIP	KCTD21	0.07	0.07	0.99	0.324	0.623
Braak	Micro	KCTD21	0.19	0.10	1.98	0.0473	0.27
Braak	OPC	KCTD21	-0.03	0.10	-0.28	0.78	0.928
Braak	Oligo	KCTD21	0.03	0.05	0.69	0.489	0.758
Braak	Astro	KCTD3	-0.10	0.07	-1.33	0.183	0.414
Braak	EN_L2_3_IT	KCTD3	0.00	0.02	0.08	0.94	0.979
Braak	EN_L3_5_IT_1	KCTD3	0.08	0.04	2.12	0.0341	0.269
Braak	EN_L3_5_IT_2	KCTD3	0.03	0.03	0.93	0.351	0.665
Braak	EN_L3_5_IT_3	KCTD3	0.01	0.03	0.42	0.673	0.869
Braak	EN_L5_6_NP	KCTD3	-0.02	0.05	-0.42	0.675	0.969
Braak	EN_L5_ET	KCTD3	-0.79	0.37	-2.13	0.033	0.705
Braak	EN_L6B	KCTD3	0.04	0.05	0.69	0.491	0.854
Braak	EN_L6_CT	KCTD3	-0.03	0.04	-0.62	0.538	0.841
Braak	EN_L6_IT_1	KCTD3	0.07	0.04	1.74	0.0817	0.546
Braak	EN_L6_IT_2	KCTD3	0.02	0.06	0.39	0.696	0.952
Braak	Endo	KCTD3	-0.04	0.10	-0.38	0.705	0.959
Braak	IN_ADARB2	KCTD3	-0.04	0.05	-0.86	0.391	0.838
Braak	IN_LAMP5_LHX6	KCTD3	0.00	0.05	0.10	0.923	0.981
Braak	IN_LAMP5_RELN	KCTD3	-0.02	0.04	-0.59	0.555	0.889
Braak	IN_PVALB	KCTD3	0.04	0.03	1.25	0.211	0.81
Braak	IN_PVALB_CHC	KCTD3	-0.02	0.05	-0.53	0.595	0.906
Braak	IN_SST	KCTD3	-0.02	0.03	-0.67	0.506	0.868
Braak	IN_VIP	KCTD3	0.03	0.03	1.28	0.199	0.497
Braak	Micro	KCTD3	0.03	0.05	0.66	0.506	0.813
Braak	OPC	KCTD3	0.12	0.06	2.07	0.0386	0.303
Braak	Oligo	KCTD3	0.06	0.03	1.72	0.0855	0.342
Braak	PC	KCTD3	0.05	0.12	0.45	0.654	0.958
Braak	VLMC	KCTD3	-0.00	0.10	-0.04	0.967	0.994
Braak	Astro	KCTD4	-0.06	0.11	-0.55	0.581	0.776
Braak	EN_L2_3_IT	KCTD4	0.21	0.09	2.35	0.0189	0.174
Braak	EN_L6_IT_1	KCTD4	0.35	0.13	2.69	0.00719	0.226
Braak	IN_SST	KCTD4	0.39	0.11	3.68	0.000236	0.05
Braak	IN_VIP	KCTD4	0.19	0.10	1.95	0.0513	0.25
Braak	OPC	KCTD4	0.08	0.11	0.79	0.428	0.744
Braak	Oligo	KCTD4	0.09	0.07	1.33	0.185	0.487
Braak	Astro	KCTD5	-0.02	0.06	-0.34	0.735	0.87
Braak	EN_L2_3_IT	KCTD5	0.07	0.05	1.34	0.182	0.518
Braak	EN_L3_5_IT_1	KCTD5	0.06	0.10	0.63	0.529	0.81
Braak	EN_L3_5_IT_2	KCTD5	0.09	0.08	1.13	0.257	0.579
Braak	EN_L3_5_IT_3	KCTD5	0.04	0.07	0.49	0.621	0.844
Braak	EN_L6_IT_1	KCTD5	-0.30	0.39	-0.77	0.439	0.858
Braak	IN_PVALB	KCTD5	-0.00	0.08	-0.03	0.973	1
Braak	IN_SST	KCTD5	-0.04	0.10	-0.37	0.713	0.935
Braak	IN_VIP	KCTD5	-0.06	0.08	-0.76	0.45	0.718
Braak	Micro	KCTD5	-0.24	0.08	-3.24	0.00119	0.0263
Braak	OPC	KCTD5	-0.06	0.07	-0.79	0.431	0.745
Braak	Oligo	KCTD5	0.06	0.04	1.44	0.15	0.444
Braak	Astro	KCTD6	0.01	0.04	0.15	0.88	0.946
Braak	EN_L2_3_IT	KCTD6	0.05	0.04	1.18	0.236	0.583
Braak	EN_L3_5_IT_1	KCTD6	0.13	0.07	1.97	0.0487	0.319
Braak	EN_L3_5_IT_2	KCTD6	0.04	0.05	0.94	0.347	0.661
Braak	EN_L3_5_IT_3	KCTD6	0.06	0.06	0.96	0.337	0.65
Braak	EN_L5_6_NP	KCTD6	0.11	0.36	0.31	0.753	0.981
Braak	EN_L6B	KCTD6	-0.03	0.10	-0.26	0.794	0.956
Braak	EN_L6_CT	KCTD6	0.12	0.09	1.30	0.195	0.6
Braak	EN_L6_IT_1	KCTD6	0.08	0.07	1.03	0.304	0.789
Braak	EN_L6_IT_2	KCTD6	0.37	0.11	3.27	0.00106	0.172
Braak	IN_ADARB2	KCTD6	-0.04	0.07	-0.59	0.554	0.902
Braak	IN_LAMP5_LHX6	KCTD6	-0.07	0.08	-0.97	0.331	0.784
Braak	IN_LAMP5_RELN	KCTD6	-0.09	0.06	-1.61	0.108	0.575
Braak	IN_PVALB	KCTD6	0.03	0.05	0.56	0.575	0.947
Braak	IN_PVALB_CHC	KCTD6	-0.03	0.09	-0.30	0.767	0.956
Braak	IN_SST	KCTD6	-0.01	0.06	-0.10	0.921	0.982
Braak	IN_VIP	KCTD6	0.04	0.05	0.84	0.401	0.682
Braak	Micro	KCTD6	0.00	0.09	0.04	0.968	0.991
Braak	OPC	KCTD6	0.02	0.05	0.34	0.734	0.91
Braak	Oligo	KCTD6	-0.02	0.04	-0.50	0.616	0.831
Braak	Astro	KCTD8	-0.05	0.06	-0.82	0.41	0.652
Braak	EN_L2_3_IT	KCTD8	0.06	0.04	1.29	0.196	0.535
Braak	EN_L3_5_IT_1	KCTD8	0.03	0.10	0.24	0.811	0.937
Braak	EN_L3_5_IT_2	KCTD8	-0.08	0.04	-1.70	0.0894	0.35
Braak	EN_L3_5_IT_3	KCTD8	0.14	0.05	2.67	0.00767	0.0856
Braak	EN_L5_6_NP	KCTD8	-0.11	0.07	-1.57	0.117	0.747
Braak	EN_L5_ET	KCTD8	-1.01	0.63	-1.61	0.108	0.857
Braak	EN_L6B	KCTD8	0.19	0.17	1.12	0.262	0.719
Braak	EN_L6_CT	KCTD8	0.33	0.08	3.93	8.42e-05	0.00813
Braak	EN_L6_IT_1	KCTD8	0.13	0.06	2.22	0.0263	0.374
Braak	EN_L6_IT_2	KCTD8	-0.21	0.20	-1.07	0.284	0.813
Braak	Endo	KCTD8	0.49	0.17	2.91	0.0036	0.259
Braak	IN_ADARB2	KCTD8	-0.08	0.06	-1.47	0.142	0.666
Braak	IN_LAMP5_LHX6	KCTD8	-0.03	0.07	-0.41	0.68	0.926
Braak	IN_LAMP5_RELN	KCTD8	-0.07	0.05	-1.43	0.154	0.638
Braak	IN_PVALB	KCTD8	0.03	0.04	0.82	0.413	0.897
Braak	IN_PVALB_CHC	KCTD8	-0.18	0.09	-2.17	0.03	0.359
Braak	IN_SST	KCTD8	-0.14	0.06	-2.46	0.0141	0.288
Braak	IN_VIP	KCTD8	-0.03	0.05	-0.55	0.581	0.803
Braak	Micro	KCTD8	-0.02	0.10	-0.18	0.859	0.959
Braak	OPC	KCTD8	0.08	0.04	2.16	0.0307	0.28
Braak	Oligo	KCTD8	0.08	0.05	1.58	0.113	0.389
Braak	PC	KCTD8	0.87	0.49	1.75	0.0798	0.774
Braak	Astro	KCTD9	0.01	0.04	0.19	0.852	0.931
Braak	EN_L2_3_IT	KCTD9	0.06	0.04	1.62	0.105	0.407
Braak	EN_L3_5_IT_1	KCTD9	0.01	0.07	0.19	0.85	0.954
Braak	EN_L3_5_IT_2	KCTD9	-0.05	0.05	-0.87	0.386	0.691
Braak	EN_L3_5_IT_3	KCTD9	0.07	0.05	1.52	0.13	0.414
Braak	EN_L5_6_NP	KCTD9	0.22	0.11	1.95	0.0508	0.659
Braak	EN_L6B	KCTD9	-0.08	0.11	-0.72	0.472	0.847
Braak	EN_L6_CT	KCTD9	0.20	0.08	2.47	0.0136	0.178
Braak	EN_L6_IT_1	KCTD9	0.04	0.07	0.47	0.635	0.927
Braak	EN_L6_IT_2	KCTD9	0.12	0.11	1.15	0.249	0.786
Braak	Endo	KCTD9	-0.04	0.31	-0.13	0.897	0.99
Braak	IN_ADARB2	KCTD9	0.06	0.09	0.64	0.519	0.89
Braak	IN_LAMP5_LHX6	KCTD9	-0.06	0.38	-0.17	0.868	0.971
Braak	IN_LAMP5_RELN	KCTD9	-0.04	0.09	-0.41	0.684	0.932
Braak	IN_PVALB	KCTD9	0.09	0.05	1.66	0.0973	0.693
Braak	IN_PVALB_CHC	KCTD9	0.07	0.09	0.74	0.457	0.86
Braak	IN_SST	KCTD9	0.10	0.08	1.38	0.167	0.667
Braak	IN_VIP	KCTD9	0.11	0.05	2.17	0.0298	0.191
Braak	Micro	KCTD9	0.05	0.07	0.70	0.486	0.801
Braak	OPC	KCTD9	0.08	0.06	1.40	0.162	0.518
Braak	Oligo	KCTD9	0.08	0.04	2.08	0.0375	0.228
Braak	PC	KCTD9	-0.04	0.12	-0.34	0.736	0.975
Braak	VLMC	KCTD9	-0.34	0.12	-2.69	0.00709	0.181
Braak	Astro	KDELR1	-0.04	0.06	-0.79	0.432	0.67
Braak	EN_L2_3_IT	KDELR1	0.01	0.04	0.35	0.729	0.901
Braak	EN_L3_5_IT_1	KDELR1	-0.00	0.08	-0.01	0.994	0.999
Braak	EN_L3_5_IT_2	KDELR1	0.02	0.06	0.34	0.73	0.899
Braak	EN_L3_5_IT_3	KDELR1	-0.02	0.06	-0.29	0.771	0.917
Braak	EN_L5_6_NP	KDELR1	0.13	0.36	0.37	0.713	0.978
Braak	EN_L6B	KDELR1	0.04	0.37	0.11	0.915	0.984
Braak	EN_L6_CT	KDELR1	-0.08	0.09	-0.89	0.374	0.748
Braak	EN_L6_IT_1	KDELR1	0.01	0.09	0.15	0.881	0.978
Braak	IN_ADARB2	KDELR1	0.01	0.08	0.12	0.905	0.983
Braak	IN_LAMP5_LHX6	KDELR1	0.09	0.10	0.90	0.37	0.805
Braak	IN_LAMP5_RELN	KDELR1	0.06	0.08	0.83	0.406	0.821
Braak	IN_PVALB	KDELR1	0.11	0.06	1.80	0.0718	0.647
Braak	IN_SST	KDELR1	0.16	0.07	2.33	0.0201	0.333
Braak	IN_VIP	KDELR1	0.00	0.05	0.10	0.921	0.971
Braak	Micro	KDELR1	0.02	0.07	0.24	0.809	0.944
Braak	OPC	KDELR1	-0.04	0.06	-0.64	0.525	0.803
Braak	Oligo	KDELR1	-0.03	0.04	-0.60	0.547	0.792
Braak	Astro	KDELR3	-0.05	0.12	-0.42	0.678	0.837
Braak	EN_L2_3_IT	KDELR3	-0.16	0.08	-1.98	0.0482	0.279
Braak	EN_L3_5_IT_2	KDELR3	-0.20	0.36	-0.54	0.592	0.829
Braak	EN_L3_5_IT_3	KDELR3	-0.62	0.36	-1.72	0.0856	0.333
Braak	IN_PVALB	KDELR3	-0.52	0.40	-1.30	0.194	0.797
Braak	Oligo	KDELR3	-0.18	0.10	-1.83	0.0676	0.302
Braak	EN_L2_3_IT	KDF1	0.24	0.09	2.67	0.00761	0.105
Braak	Astro	KDM1A	-0.05	0.03	-1.71	0.0873	0.268
Braak	EN_L2_3_IT	KDM1A	-0.01	0.02	-0.40	0.688	0.883
Braak	EN_L3_5_IT_1	KDM1A	0.06	0.04	1.62	0.105	0.442
Braak	EN_L3_5_IT_2	KDM1A	0.00	0.03	0.15	0.88	0.959
Braak	EN_L3_5_IT_3	KDM1A	0.02	0.03	0.81	0.416	0.719
Braak	EN_L5_6_NP	KDM1A	-0.04	0.05	-0.74	0.457	0.923
Braak	EN_L5_ET	KDM1A	0.05	0.44	0.11	0.909	0.995
Braak	EN_L6B	KDM1A	0.03	0.05	0.66	0.511	0.862
Braak	EN_L6_CT	KDM1A	0.07	0.04	1.69	0.0908	0.444
Braak	EN_L6_IT_1	KDM1A	0.05	0.04	1.17	0.241	0.749
Braak	EN_L6_IT_2	KDM1A	0.02	0.06	0.42	0.675	0.95
Braak	Endo	KDM1A	-0.06	0.10	-0.56	0.575	0.942
Braak	IN_ADARB2	KDM1A	-0.02	0.04	-0.58	0.562	0.904
Braak	IN_LAMP5_LHX6	KDM1A	0.14	0.05	2.90	0.00378	0.192
Braak	IN_LAMP5_RELN	KDM1A	-0.01	0.04	-0.29	0.771	0.956
Braak	IN_PVALB	KDM1A	-0.01	0.03	-0.17	0.862	0.987
Braak	IN_PVALB_CHC	KDM1A	-0.03	0.05	-0.54	0.589	0.906
Braak	IN_SST	KDM1A	-0.02	0.04	-0.65	0.516	0.871
Braak	IN_VIP	KDM1A	0.01	0.03	0.33	0.744	0.891
Braak	Micro	KDM1A	0.00	0.05	0.10	0.92	0.978
Braak	OPC	KDM1A	0.00	0.03	0.00	0.998	0.999
Braak	Oligo	KDM1A	0.02	0.03	0.88	0.379	0.676
Braak	PC	KDM1A	0.07	0.32	0.20	0.839	0.986
Braak	PVM	KDM1A	-0.17	0.46	-0.37	0.709	0.992
Braak	VLMC	KDM1A	-0.18	0.11	-1.71	0.088	0.455
Braak	Astro	KDM1B	0.10	0.04	2.56	0.0106	0.0738
Braak	EN_L2_3_IT	KDM1B	0.06	0.03	1.82	0.0693	0.334
Braak	EN_L3_5_IT_1	KDM1B	0.08	0.05	1.47	0.14	0.497
Braak	EN_L3_5_IT_2	KDM1B	0.06	0.04	1.35	0.176	0.489
Braak	EN_L3_5_IT_3	KDM1B	0.07	0.05	1.52	0.129	0.413
Braak	EN_L5_6_NP	KDM1B	0.02	0.08	0.29	0.768	0.982
Braak	EN_L5_ET	KDM1B	0.26	0.58	0.45	0.651	0.979
Braak	EN_L6B	KDM1B	-0.21	0.10	-2.10	0.0357	0.357
Braak	EN_L6_CT	KDM1B	-0.03	0.07	-0.39	0.7	0.908
Braak	EN_L6_IT_1	KDM1B	-0.01	0.06	-0.22	0.825	0.97
Braak	EN_L6_IT_2	KDM1B	-0.00	0.07	-0.06	0.95	0.99
Braak	Endo	KDM1B	-0.56	0.42	-1.32	0.187	0.778
Braak	IN_ADARB2	KDM1B	0.13	0.07	1.87	0.0621	0.52
Braak	IN_LAMP5_LHX6	KDM1B	0.05	0.09	0.51	0.609	0.901
Braak	IN_LAMP5_RELN	KDM1B	0.07	0.07	0.99	0.321	0.776
Braak	IN_PVALB	KDM1B	0.05	0.05	1.15	0.249	0.832
Braak	IN_PVALB_CHC	KDM1B	0.09	0.11	0.79	0.427	0.846
Braak	IN_SST	KDM1B	-0.09	0.07	-1.27	0.204	0.701
Braak	IN_VIP	KDM1B	-0.05	0.04	-1.24	0.214	0.513
Braak	Micro	KDM1B	-0.04	0.05	-0.72	0.469	0.791
Braak	OPC	KDM1B	0.01	0.04	0.14	0.888	0.968
Braak	Oligo	KDM1B	0.03	0.03	0.95	0.343	0.649
Braak	PVM	KDM1B	0.03	0.48	0.07	0.948	0.999
Braak	Adaptive	KDM2A	-0.10	0.14	-0.74	0.461	0.982
Braak	Astro	KDM2A	0.01	0.03	0.31	0.755	0.881
Braak	EN_L2_3_IT	KDM2A	-0.01	0.02	-0.53	0.6	0.84
Braak	EN_L3_5_IT_1	KDM2A	0.03	0.03	0.77	0.44	0.766
Braak	EN_L3_5_IT_2	KDM2A	0.03	0.03	1.10	0.27	0.59
Braak	EN_L3_5_IT_3	KDM2A	-0.01	0.03	-0.43	0.668	0.867
Braak	EN_L5_6_NP	KDM2A	-0.02	0.04	-0.46	0.644	0.963
Braak	EN_L5_ET	KDM2A	0.17	0.36	0.46	0.642	0.979
Braak	EN_L6B	KDM2A	-0.03	0.04	-0.67	0.501	0.859
Braak	EN_L6_CT	KDM2A	0.02	0.03	0.45	0.654	0.892
Braak	EN_L6_IT_1	KDM2A	0.02	0.04	0.66	0.51	0.885
Braak	EN_L6_IT_2	KDM2A	0.05	0.05	1.02	0.308	0.823
Braak	Endo	KDM2A	-0.01	0.07	-0.12	0.908	0.991
Braak	IN_ADARB2	KDM2A	-0.02	0.04	-0.53	0.595	0.913
Braak	IN_LAMP5_LHX6	KDM2A	0.02	0.04	0.44	0.659	0.92
Braak	IN_LAMP5_RELN	KDM2A	-0.01	0.04	-0.35	0.728	0.944
Braak	IN_PVALB	KDM2A	-0.02	0.03	-0.57	0.567	0.946
Braak	IN_PVALB_CHC	KDM2A	0.01	0.04	0.16	0.875	0.973
Braak	IN_SST	KDM2A	-0.02	0.03	-0.60	0.545	0.881
Braak	IN_VIP	KDM2A	-0.00	0.02	-0.20	0.845	0.938
Braak	Micro	KDM2A	0.02	0.04	0.45	0.653	0.882
Braak	OPC	KDM2A	0.03	0.03	0.98	0.328	0.672
Braak	Oligo	KDM2A	0.05	0.02	2.24	0.0249	0.188
Braak	PC	KDM2A	0.04	0.07	0.52	0.607	0.95
Braak	PVM	KDM2A	-0.01	0.09	-0.12	0.905	0.992
Braak	SMC	KDM2A	0.03	0.17	0.17	0.861	0.999
Braak	VLMC	KDM2A	0.19	0.09	2.23	0.0259	0.273
Braak	Adaptive	KDM2B	-0.11	0.20	-0.53	0.594	0.992
Braak	Astro	KDM2B	-0.04	0.04	-0.98	0.328	0.577
Braak	EN_L2_3_IT	KDM2B	-0.07	0.03	-2.52	0.0117	0.135
Braak	EN_L3_5_IT_1	KDM2B	0.03	0.04	0.64	0.52	0.807
Braak	EN_L3_5_IT_2	KDM2B	-0.09	0.03	-2.65	0.00798	0.0893
Braak	EN_L3_5_IT_3	KDM2B	-0.09	0.03	-2.85	0.0044	0.0615
Braak	EN_L5_6_NP	KDM2B	-0.01	0.06	-0.14	0.885	0.993
Braak	EN_L5_ET	KDM2B	0.34	0.42	0.80	0.421	0.961
Braak	EN_L6B	KDM2B	-0.09	0.06	-1.59	0.112	0.551
Braak	EN_L6_CT	KDM2B	-0.11	0.05	-2.15	0.0318	0.278
Braak	EN_L6_IT_1	KDM2B	-0.02	0.05	-0.41	0.678	0.937
Braak	EN_L6_IT_2	KDM2B	-0.02	0.06	-0.24	0.813	0.97
Braak	Endo	KDM2B	-0.24	0.32	-0.76	0.446	0.908
Braak	IN_ADARB2	KDM2B	0.02	0.04	0.44	0.662	0.931
Braak	IN_LAMP5_LHX6	KDM2B	0.05	0.05	1.00	0.317	0.773
Braak	IN_LAMP5_RELN	KDM2B	-0.02	0.04	-0.44	0.66	0.925
Braak	IN_PVALB	KDM2B	-0.07	0.03	-2.03	0.0422	0.55
Braak	IN_PVALB_CHC	KDM2B	-0.00	0.06	-0.07	0.942	0.99
Braak	IN_SST	KDM2B	0.02	0.04	0.43	0.669	0.924
Braak	IN_VIP	KDM2B	-0.02	0.03	-0.63	0.529	0.771
Braak	Micro	KDM2B	-0.02	0.05	-0.38	0.702	0.903
Braak	OPC	KDM2B	0.01	0.03	0.19	0.852	0.954
Braak	Oligo	KDM2B	-0.04	0.03	-1.47	0.14	0.429
Braak	PC	KDM2B	-0.14	0.42	-0.34	0.733	0.975
Braak	PVM	KDM2B	-0.18	0.13	-1.37	0.17	0.992
Braak	Astro	KDM3A	-0.09	0.06	-1.60	0.11	0.308
Braak	EN_L2_3_IT	KDM3A	-0.02	0.04	-0.59	0.552	0.815
Braak	EN_L3_5_IT_1	KDM3A	0.01	0.06	0.21	0.836	0.948
Braak	EN_L3_5_IT_2	KDM3A	-0.07	0.04	-1.49	0.136	0.429
Braak	EN_L3_5_IT_3	KDM3A	-0.06	0.04	-1.45	0.147	0.441
Braak	EN_L5_6_NP	KDM3A	-0.13	0.09	-1.41	0.158	0.778
Braak	EN_L5_ET	KDM3A	-0.14	0.51	-0.28	0.779	0.981
Braak	EN_L6B	KDM3A	-0.11	0.08	-1.37	0.172	0.632
Braak	EN_L6_CT	KDM3A	-0.06	0.08	-0.79	0.429	0.78
Braak	EN_L6_IT_1	KDM3A	-0.02	0.07	-0.28	0.783	0.966
Braak	EN_L6_IT_2	KDM3A	0.10	0.08	1.37	0.172	0.734
Braak	Endo	KDM3A	-0.26	0.10	-2.68	0.00747	0.325
Braak	IN_ADARB2	KDM3A	-0.01	0.07	-0.12	0.908	0.984
Braak	IN_LAMP5_LHX6	KDM3A	-0.03	0.07	-0.36	0.721	0.937
Braak	IN_LAMP5_RELN	KDM3A	-0.07	0.07	-1.04	0.297	0.763
Braak	IN_PVALB	KDM3A	-0.10	0.05	-1.83	0.0674	0.634
Braak	IN_PVALB_CHC	KDM3A	0.04	0.09	0.47	0.637	0.92
Braak	IN_SST	KDM3A	-0.06	0.06	-1.02	0.31	0.781
Braak	IN_VIP	KDM3A	-0.02	0.05	-0.50	0.619	0.826
Braak	Micro	KDM3A	0.14	0.07	1.98	0.0483	0.273
Braak	OPC	KDM3A	0.04	0.05	0.83	0.408	0.733
Braak	Oligo	KDM3A	-0.01	0.04	-0.23	0.816	0.929
Braak	PC	KDM3A	0.06	0.13	0.43	0.67	0.959
Braak	PVM	KDM3A	0.16	0.16	0.99	0.321	0.992
Braak	VLMC	KDM3A	0.20	0.14	1.43	0.152	0.55
Braak	Astro	KDM3B	-0.08	0.04	-2.18	0.0292	0.139
Braak	EN_L2_3_IT	KDM3B	-0.05	0.03	-1.90	0.0574	0.306
Braak	EN_L3_5_IT_1	KDM3B	-0.00	0.04	-0.08	0.936	0.981
Braak	EN_L3_5_IT_2	KDM3B	-0.05	0.03	-1.61	0.108	0.387
Braak	EN_L3_5_IT_3	KDM3B	-0.06	0.03	-1.74	0.0813	0.325
Braak	EN_L5_6_NP	KDM3B	-0.15	0.06	-2.51	0.012	0.476
Braak	EN_L5_ET	KDM3B	-0.57	0.42	-1.38	0.169	0.895
Braak	EN_L6B	KDM3B	-0.01	0.05	-0.18	0.859	0.971
Braak	EN_L6_CT	KDM3B	-0.10	0.05	-2.12	0.0343	0.285
Braak	EN_L6_IT_1	KDM3B	-0.03	0.04	-0.77	0.441	0.859
Braak	EN_L6_IT_2	KDM3B	-0.05	0.07	-0.71	0.475	0.904
Braak	Endo	KDM3B	0.03	0.09	0.38	0.704	0.959
Braak	IN_ADARB2	KDM3B	-0.09	0.05	-1.99	0.0468	0.488
Braak	IN_LAMP5_LHX6	KDM3B	-0.04	0.05	-0.77	0.443	0.845
Braak	IN_LAMP5_RELN	KDM3B	-0.03	0.04	-0.61	0.545	0.886
Braak	IN_PVALB	KDM3B	-0.06	0.03	-1.77	0.0769	0.66
Braak	IN_PVALB_CHC	KDM3B	-0.09	0.06	-1.47	0.141	0.624
Braak	IN_SST	KDM3B	-0.05	0.04	-1.14	0.254	0.745
Braak	IN_VIP	KDM3B	-0.06	0.03	-2.07	0.0388	0.218
Braak	Micro	KDM3B	-0.11	0.04	-2.59	0.00953	0.106
Braak	OPC	KDM3B	-0.06	0.03	-1.89	0.0587	0.358
Braak	Oligo	KDM3B	0.01	0.03	0.20	0.842	0.94
Braak	PC	KDM3B	-0.01	0.09	-0.10	0.921	0.998
Braak	PVM	KDM3B	0.06	0.12	0.47	0.64	0.992
Braak	VLMC	KDM3B	0.09	0.09	1.00	0.319	0.713
Braak	Astro	KDM4B	0.03	0.04	0.59	0.553	0.757
Braak	EN_L2_3_IT	KDM4B	0.01	0.03	0.16	0.87	0.955
Braak	EN_L3_5_IT_1	KDM4B	-0.01	0.04	-0.17	0.863	0.959
Braak	EN_L3_5_IT_2	KDM4B	0.00	0.04	0.03	0.978	0.993
Braak	EN_L3_5_IT_3	KDM4B	0.06	0.04	1.49	0.136	0.424
Braak	EN_L5_6_NP	KDM4B	-0.10	0.06	-1.73	0.0845	0.713
Braak	EN_L5_ET	KDM4B	1.01	0.38	2.65	0.00808	0.489
Braak	EN_L6B	KDM4B	0.05	0.06	0.79	0.431	0.826
Braak	EN_L6_CT	KDM4B	0.04	0.06	0.75	0.453	0.795
Braak	EN_L6_IT_1	KDM4B	0.03	0.05	0.56	0.578	0.91
Braak	EN_L6_IT_2	KDM4B	0.02	0.06	0.36	0.721	0.954
Braak	Endo	KDM4B	0.10	0.09	1.09	0.275	0.848
Braak	IN_ADARB2	KDM4B	0.10	0.04	2.30	0.0214	0.392
Braak	IN_LAMP5_LHX6	KDM4B	0.04	0.05	0.68	0.499	0.87
Braak	IN_LAMP5_RELN	KDM4B	0.04	0.04	0.86	0.387	0.815
Braak	IN_PVALB	KDM4B	0.02	0.04	0.56	0.575	0.947
Braak	IN_PVALB_CHC	KDM4B	0.08	0.06	1.47	0.142	0.626
Braak	IN_SST	KDM4B	-0.04	0.04	-1.05	0.294	0.773
Braak	IN_VIP	KDM4B	0.03	0.03	0.84	0.401	0.683
Braak	Micro	KDM4B	0.02	0.07	0.35	0.724	0.912
Braak	OPC	KDM4B	0.06	0.04	1.69	0.0905	0.413
Braak	Oligo	KDM4B	0.01	0.04	0.32	0.75	0.899
Braak	PC	KDM4B	-0.01	0.11	-0.12	0.905	0.998
Braak	PVM	KDM4B	0.04	0.15	0.29	0.77	0.992
Braak	VLMC	KDM4B	0.03	0.10	0.34	0.737	0.936
Braak	Adaptive	KDM4C	-0.05	0.11	-0.49	0.627	0.992
Braak	Astro	KDM4C	0.05	0.04	1.16	0.245	0.489
Braak	EN_L2_3_IT	KDM4C	0.00	0.02	0.20	0.842	0.946
Braak	EN_L3_5_IT_1	KDM4C	0.04	0.03	1.31	0.191	0.567
Braak	EN_L3_5_IT_2	KDM4C	-0.02	0.03	-0.86	0.392	0.697
Braak	EN_L3_5_IT_3	KDM4C	-0.05	0.03	-1.88	0.0607	0.278
Braak	EN_L5_6_NP	KDM4C	-0.02	0.04	-0.43	0.67	0.968
Braak	EN_L5_ET	KDM4C	0.11	0.30	0.38	0.707	0.979
Braak	EN_L6B	KDM4C	0.03	0.04	0.79	0.432	0.826
Braak	EN_L6_CT	KDM4C	-0.02	0.03	-0.63	0.528	0.836
Braak	EN_L6_IT_1	KDM4C	0.01	0.04	0.28	0.78	0.964
Braak	EN_L6_IT_2	KDM4C	0.03	0.04	0.61	0.541	0.927
Braak	Endo	KDM4C	-0.10	0.07	-1.36	0.173	0.773
Braak	IN_ADARB2	KDM4C	-0.04	0.03	-1.19	0.234	0.747
Braak	IN_LAMP5_LHX6	KDM4C	0.01	0.04	0.39	0.693	0.929
Braak	IN_LAMP5_RELN	KDM4C	0.04	0.03	1.20	0.23	0.714
Braak	IN_PVALB	KDM4C	0.01	0.03	0.56	0.576	0.947
Braak	IN_PVALB_CHC	KDM4C	-0.00	0.04	-0.02	0.986	0.998
Braak	IN_SST	KDM4C	-0.01	0.03	-0.19	0.852	0.97
Braak	IN_VIP	KDM4C	-0.00	0.02	-0.00	0.999	1
Braak	Micro	KDM4C	-0.01	0.04	-0.24	0.807	0.943
Braak	OPC	KDM4C	0.01	0.03	0.23	0.817	0.943
Braak	Oligo	KDM4C	0.01	0.02	0.45	0.65	0.851
Braak	PC	KDM4C	-0.11	0.09	-1.16	0.245	0.876
Braak	PVM	KDM4C	-0.02	0.09	-0.24	0.808	0.992
Braak	SMC	KDM4C	-0.09	0.19	-0.46	0.647	0.999
Braak	VLMC	KDM4C	-0.01	0.09	-0.06	0.952	0.99
Braak	Astro	KDM4D	-0.26	0.10	-2.57	0.0103	0.0729
Braak	EN_L2_3_IT	KDM4D	0.03	0.07	0.35	0.73	0.901
Braak	EN_L3_5_IT_2	KDM4D	0.08	0.11	0.75	0.451	0.739
Braak	EN_L3_5_IT_3	KDM4D	0.09	0.10	0.93	0.355	0.667
Braak	IN_PVALB	KDM4D	-0.02	0.10	-0.22	0.826	0.983
Braak	IN_VIP	KDM4D	0.10	0.10	1.04	0.3	0.6
Braak	OPC	KDM4D	-0.09	0.12	-0.71	0.478	0.777
Braak	Oligo	KDM4D	0.05	0.07	0.74	0.462	0.74
Braak	Adaptive	KDM5A	-0.16	0.14	-1.11	0.267	0.966
Braak	Astro	KDM5A	-0.05	0.03	-1.58	0.115	0.316
Braak	EN_L2_3_IT	KDM5A	0.00	0.03	0.11	0.914	0.97
Braak	EN_L3_5_IT_1	KDM5A	0.00	0.04	0.09	0.93	0.98
Braak	EN_L3_5_IT_2	KDM5A	-0.00	0.03	-0.14	0.889	0.962
Braak	EN_L3_5_IT_3	KDM5A	-0.01	0.03	-0.35	0.728	0.894
Braak	EN_L5_6_NP	KDM5A	-0.09	0.05	-1.93	0.0539	0.66
Braak	EN_L5_ET	KDM5A	-0.46	0.35	-1.33	0.183	0.901
Braak	EN_L6B	KDM5A	-0.01	0.04	-0.27	0.785	0.954
Braak	EN_L6_CT	KDM5A	0.01	0.03	0.26	0.793	0.942
Braak	EN_L6_IT_1	KDM5A	-0.00	0.04	-0.00	0.996	1
Braak	EN_L6_IT_2	KDM5A	-0.02	0.05	-0.48	0.633	0.948
Braak	Endo	KDM5A	-0.03	0.08	-0.32	0.749	0.965
Braak	IN_ADARB2	KDM5A	0.06	0.04	1.36	0.175	0.701
Braak	IN_LAMP5_LHX6	KDM5A	-0.01	0.05	-0.20	0.844	0.966
Braak	IN_LAMP5_RELN	KDM5A	0.02	0.04	0.46	0.645	0.92
Braak	IN_PVALB	KDM5A	-0.03	0.03	-0.97	0.33	0.87
Braak	IN_PVALB_CHC	KDM5A	0.04	0.05	0.83	0.406	0.837
Braak	IN_SST	KDM5A	0.01	0.03	0.27	0.784	0.956
Braak	IN_VIP	KDM5A	0.03	0.03	0.95	0.341	0.635
Braak	Micro	KDM5A	-0.05	0.04	-1.30	0.195	0.554
Braak	OPC	KDM5A	-0.00	0.03	-0.07	0.946	0.985
Braak	Oligo	KDM5A	0.00	0.02	0.08	0.938	0.979
Braak	PC	KDM5A	-0.01	0.08	-0.18	0.858	0.989
Braak	PVM	KDM5A	-0.10	0.09	-1.09	0.277	0.992
Braak	SMC	KDM5A	0.78	0.66	1.17	0.241	0.999
Braak	VLMC	KDM5A	0.03	0.08	0.32	0.751	0.941
Braak	Astro	KDM5B	-0.08	0.04	-2.10	0.0356	0.157
Braak	EN_L2_3_IT	KDM5B	0.01	0.02	0.40	0.689	0.884
Braak	EN_L3_5_IT_1	KDM5B	0.03	0.04	0.82	0.411	0.747
Braak	EN_L3_5_IT_2	KDM5B	-0.00	0.03	-0.07	0.943	0.982
Braak	EN_L3_5_IT_3	KDM5B	0.02	0.03	0.77	0.441	0.735
Braak	EN_L5_6_NP	KDM5B	0.07	0.05	1.44	0.149	0.77
Braak	EN_L5_ET	KDM5B	-0.00	0.44	-0.01	0.993	0.999
Braak	EN_L6B	KDM5B	0.02	0.05	0.39	0.7	0.933
Braak	EN_L6_CT	KDM5B	0.02	0.04	0.40	0.689	0.903
Braak	EN_L6_IT_1	KDM5B	0.03	0.04	0.91	0.362	0.821
Braak	EN_L6_IT_2	KDM5B	-0.01	0.05	-0.25	0.799	0.968
Braak	Endo	KDM5B	0.60	0.30	2.05	0.0408	0.561
Braak	IN_ADARB2	KDM5B	-0.03	0.04	-0.72	0.469	0.869
Braak	IN_LAMP5_LHX6	KDM5B	0.07	0.05	1.32	0.187	0.675
Braak	IN_LAMP5_RELN	KDM5B	0.02	0.04	0.55	0.579	0.898
Braak	IN_PVALB	KDM5B	0.03	0.04	0.72	0.47	0.917
Braak	IN_PVALB_CHC	KDM5B	-0.05	0.06	-0.85	0.397	0.83
Braak	IN_SST	KDM5B	0.08	0.04	1.87	0.0617	0.481
Braak	IN_VIP	KDM5B	0.02	0.03	0.65	0.516	0.764
Braak	Micro	KDM5B	0.08	0.06	1.32	0.185	0.541
Braak	OPC	KDM5B	0.02	0.04	0.59	0.554	0.818
Braak	Oligo	KDM5B	0.01	0.03	0.30	0.763	0.907
Braak	PC	KDM5B	0.02	0.11	0.14	0.885	0.993
Braak	VLMC	KDM5B	-0.00	0.10	-0.01	0.99	0.999
Braak	Astro	KDM5C	-0.04	0.04	-1.19	0.236	0.479
Braak	EN_L2_3_IT	KDM5C	-0.02	0.03	-0.75	0.456	0.758
Braak	EN_L3_5_IT_1	KDM5C	-0.02	0.05	-0.49	0.623	0.856
Braak	EN_L3_5_IT_2	KDM5C	0.02	0.03	0.56	0.574	0.819
Braak	EN_L3_5_IT_3	KDM5C	-0.00	0.03	-0.05	0.959	0.987
Braak	EN_L5_6_NP	KDM5C	-0.06	0.07	-0.93	0.351	0.894
Braak	EN_L5_ET	KDM5C	-0.14	0.53	-0.27	0.789	0.982
Braak	EN_L6B	KDM5C	0.10	0.07	1.51	0.131	0.576
Braak	EN_L6_CT	KDM5C	0.03	0.06	0.46	0.642	0.888
Braak	EN_L6_IT_1	KDM5C	-0.04	0.06	-0.71	0.476	0.873
Braak	EN_L6_IT_2	KDM5C	0.01	0.08	0.13	0.9	0.982
Braak	Endo	KDM5C	0.42	0.29	1.47	0.142	0.74
Braak	IN_ADARB2	KDM5C	-0.03	0.05	-0.52	0.601	0.915
Braak	IN_LAMP5_LHX6	KDM5C	0.02	0.07	0.33	0.74	0.942
Braak	IN_LAMP5_RELN	KDM5C	-0.02	0.06	-0.31	0.76	0.953
Braak	IN_PVALB	KDM5C	-0.02	0.04	-0.40	0.687	0.966
Braak	IN_PVALB_CHC	KDM5C	-0.10	0.08	-1.18	0.238	0.728
Braak	IN_SST	KDM5C	0.01	0.05	0.11	0.909	0.982
Braak	IN_VIP	KDM5C	0.00	0.03	0.01	0.991	0.996
Braak	Micro	KDM5C	-0.01	0.05	-0.13	0.893	0.971
Braak	OPC	KDM5C	0.02	0.04	0.55	0.584	0.833
Braak	Oligo	KDM5C	0.03	0.03	1.25	0.211	0.517
Braak	PC	KDM5C	-0.28	0.32	-0.89	0.375	0.925
Braak	Astro	KDM5D	-0.04	0.10	-0.39	0.698	0.848
Braak	EN_L2_3_IT	KDM5D	-0.07	0.08	-0.79	0.429	0.74
Braak	EN_L3_5_IT_1	KDM5D	-0.06	0.09	-0.64	0.522	0.808
Braak	EN_L3_5_IT_2	KDM5D	-0.06	0.08	-0.77	0.443	0.735
Braak	EN_L3_5_IT_3	KDM5D	-0.04	0.09	-0.49	0.624	0.846
Braak	EN_L5_6_NP	KDM5D	0.13	0.11	1.17	0.242	0.84
Braak	EN_L6B	KDM5D	0.09	0.12	0.72	0.469	0.846
Braak	EN_L6_CT	KDM5D	0.01	0.10	0.14	0.889	0.974
Braak	EN_L6_IT_1	KDM5D	0.09	0.10	0.81	0.416	0.85
Braak	EN_L6_IT_2	KDM5D	0.07	0.10	0.63	0.527	0.923
Braak	IN_ADARB2	KDM5D	-0.08	0.12	-0.69	0.49	0.88
Braak	IN_LAMP5_LHX6	KDM5D	0.00	0.11	0.01	0.991	0.998
Braak	IN_LAMP5_RELN	KDM5D	-0.12	0.10	-1.26	0.206	0.692
Braak	IN_PVALB	KDM5D	-0.03	0.09	-0.38	0.702	0.968
Braak	IN_PVALB_CHC	KDM5D	0.07	0.11	0.64	0.52	0.881
Braak	IN_SST	KDM5D	-0.01	0.11	-0.09	0.927	0.983
Braak	IN_VIP	KDM5D	-0.09	0.08	-1.08	0.278	0.581
Braak	Micro	KDM5D	-0.11	0.11	-0.97	0.334	0.697
Braak	OPC	KDM5D	-0.02	0.08	-0.29	0.775	0.925
Braak	Oligo	KDM5D	-0.12	0.10	-1.18	0.238	0.547
Braak	Adaptive	KDM6A	-0.17	0.12	-1.42	0.154	0.96
Braak	Astro	KDM6A	-0.04	0.03	-1.29	0.196	0.43
Braak	EN_L2_3_IT	KDM6A	0.04	0.02	1.99	0.0465	0.274
Braak	EN_L3_5_IT_1	KDM6A	0.05	0.03	1.39	0.166	0.535
Braak	EN_L3_5_IT_2	KDM6A	0.06	0.03	2.18	0.0293	0.192
Braak	EN_L3_5_IT_3	KDM6A	0.02	0.03	0.75	0.452	0.743
Braak	EN_L5_6_NP	KDM6A	0.01	0.05	0.20	0.842	0.986
Braak	EN_L5_ET	KDM6A	-0.17	0.41	-0.41	0.679	0.979
Braak	EN_L6B	KDM6A	0.09	0.05	1.96	0.0499	0.405
Braak	EN_L6_CT	KDM6A	0.01	0.04	0.24	0.81	0.947
Braak	EN_L6_IT_1	KDM6A	0.07	0.04	1.74	0.0827	0.549
Braak	EN_L6_IT_2	KDM6A	0.00	0.05	0.00	0.997	0.999
Braak	Endo	KDM6A	-0.03	0.06	-0.54	0.592	0.944
Braak	IN_ADARB2	KDM6A	0.07	0.04	1.65	0.0984	0.605
Braak	IN_LAMP5_LHX6	KDM6A	0.09	0.04	2.11	0.0349	0.413
Braak	IN_LAMP5_RELN	KDM6A	0.02	0.03	0.46	0.645	0.92
Braak	IN_PVALB	KDM6A	0.03	0.03	0.98	0.329	0.87
Braak	IN_PVALB_CHC	KDM6A	0.02	0.05	0.34	0.733	0.946
Braak	IN_SST	KDM6A	0.03	0.03	0.96	0.338	0.798
Braak	IN_VIP	KDM6A	0.02	0.03	0.72	0.474	0.735
Braak	Micro	KDM6A	0.05	0.03	1.63	0.103	0.411
Braak	OPC	KDM6A	0.03	0.03	0.87	0.385	0.714
Braak	Oligo	KDM6A	0.07	0.04	1.90	0.058	0.28
Braak	PC	KDM6A	0.11	0.08	1.37	0.17	0.833
Braak	PVM	KDM6A	0.10	0.09	1.12	0.261	0.992
Braak	SMC	KDM6A	0.09	0.17	0.52	0.601	0.999
Braak	VLMC	KDM6A	0.14	0.08	1.79	0.073	0.428
Braak	Astro	KDM6B	-0.01	0.06	-0.14	0.89	0.951
Braak	EN_L2_3_IT	KDM6B	0.00	0.04	0.08	0.936	0.978
Braak	EN_L3_5_IT_1	KDM6B	0.20	0.07	2.84	0.00458	0.0991
Braak	EN_L3_5_IT_2	KDM6B	0.00	0.05	0.01	0.995	0.998
Braak	EN_L3_5_IT_3	KDM6B	0.13	0.05	2.48	0.0133	0.119
Braak	EN_L5_6_NP	KDM6B	0.09	0.10	0.91	0.36	0.898
Braak	EN_L6B	KDM6B	0.14	0.11	1.35	0.177	0.638
Braak	EN_L6_CT	KDM6B	0.01	0.08	0.13	0.899	0.976
Braak	EN_L6_IT_1	KDM6B	0.02	0.09	0.20	0.843	0.972
Braak	EN_L6_IT_2	KDM6B	-0.40	0.45	-0.89	0.374	0.853
Braak	IN_ADARB2	KDM6B	0.09	0.08	1.16	0.247	0.755
Braak	IN_LAMP5_LHX6	KDM6B	-0.05	0.10	-0.48	0.634	0.912
Braak	IN_LAMP5_RELN	KDM6B	0.02	0.08	0.23	0.815	0.967
Braak	IN_PVALB	KDM6B	0.04	0.07	0.52	0.6	0.953
Braak	IN_PVALB_CHC	KDM6B	-0.05	0.37	-0.13	0.898	0.979
Braak	IN_SST	KDM6B	0.00	0.08	0.06	0.951	0.99
Braak	IN_VIP	KDM6B	-0.00	0.05	-0.06	0.956	0.984
Braak	Micro	KDM6B	0.07	0.11	0.71	0.477	0.794
Braak	OPC	KDM6B	-0.06	0.07	-0.89	0.376	0.707
Braak	Oligo	KDM6B	0.18	0.05	3.19	0.00141	0.0457
Braak	Adaptive	KDM7A	-0.02	0.22	-0.11	0.915	0.994
Braak	Astro	KDM7A	0.09	0.06	1.53	0.125	0.333
Braak	EN_L2_3_IT	KDM7A	-0.06	0.04	-1.30	0.195	0.534
Braak	EN_L3_5_IT_1	KDM7A	0.11	0.07	1.64	0.102	0.436
Braak	EN_L3_5_IT_2	KDM7A	-0.01	0.06	-0.12	0.908	0.968
Braak	EN_L3_5_IT_3	KDM7A	0.03	0.05	0.54	0.591	0.826
Braak	EN_L5_6_NP	KDM7A	-0.07	0.07	-0.97	0.333	0.891
Braak	EN_L6B	KDM7A	0.01	0.08	0.07	0.941	0.99
Braak	EN_L6_CT	KDM7A	0.09	0.09	1.06	0.288	0.687
Braak	EN_L6_IT_1	KDM7A	-0.03	0.07	-0.37	0.708	0.943
Braak	EN_L6_IT_2	KDM7A	0.03	0.10	0.30	0.763	0.962
Braak	Endo	KDM7A	-0.18	0.10	-1.79	0.0742	0.641
Braak	IN_ADARB2	KDM7A	-0.07	0.06	-1.21	0.226	0.741
Braak	IN_LAMP5_LHX6	KDM7A	-0.10	0.08	-1.19	0.234	0.707
Braak	IN_LAMP5_RELN	KDM7A	-0.06	0.06	-0.98	0.325	0.778
Braak	IN_PVALB	KDM7A	0.20	0.07	2.80	0.00505	0.254
Braak	IN_PVALB_CHC	KDM7A	0.10	0.11	0.90	0.368	0.817
Braak	IN_SST	KDM7A	0.13	0.07	1.92	0.0547	0.463
Braak	IN_VIP	KDM7A	0.11	0.04	2.79	0.00526	0.0771
Braak	Micro	KDM7A	-0.10	0.06	-1.76	0.079	0.358
Braak	OPC	KDM7A	0.13	0.08	1.69	0.0904	0.413
Braak	Oligo	KDM7A	-0.01	0.05	-0.16	0.877	0.955
Braak	PC	KDM7A	0.10	0.37	0.28	0.778	0.979
Braak	PVM	KDM7A	0.01	0.12	0.13	0.9	0.992
Braak	VLMC	KDM7A	0.09	0.13	0.72	0.474	0.815
Braak	Astro	KDM8	-0.01	0.07	-0.15	0.881	0.946
Braak	EN_L2_3_IT	KDM8	0.02	0.06	0.42	0.673	0.876
Braak	EN_L3_5_IT_2	KDM8	-0.02	0.07	-0.25	0.801	0.927
Braak	EN_L3_5_IT_3	KDM8	-0.02	0.07	-0.35	0.73	0.895
Braak	EN_L6_CT	KDM8	0.04	0.32	0.14	0.889	0.974
Braak	EN_L6_IT_1	KDM8	-0.26	0.36	-0.73	0.465	0.866
Braak	IN_PVALB	KDM8	0.09	0.08	1.04	0.3	0.856
Braak	IN_SST	KDM8	0.01	0.10	0.11	0.912	0.982
Braak	IN_VIP	KDM8	-0.00	0.08	-0.06	0.951	0.982
Braak	OPC	KDM8	0.04	0.11	0.32	0.745	0.915
Braak	Oligo	KDM8	0.01	0.05	0.32	0.752	0.9
Braak	Endo	KDR	-0.85	0.43	-1.99	0.0464	0.575
Braak	Oligo	KDR	-0.13	0.09	-1.52	0.128	0.411
Braak	VLMC	KDR	0.25	0.28	0.87	0.383	0.762
Braak	Astro	KDSR	0.06	0.04	1.58	0.115	0.316
Braak	EN_L2_3_IT	KDSR	0.01	0.03	0.33	0.739	0.905
Braak	EN_L3_5_IT_1	KDSR	0.03	0.05	0.51	0.612	0.852
Braak	EN_L3_5_IT_2	KDSR	-0.00	0.03	-0.11	0.916	0.971
Braak	EN_L3_5_IT_3	KDSR	0.08	0.04	2.21	0.0274	0.18
Braak	EN_L5_6_NP	KDSR	0.03	0.07	0.50	0.618	0.957
Braak	EN_L5_ET	KDSR	0.15	0.68	0.21	0.83	0.988
Braak	EN_L6B	KDSR	-0.07	0.07	-1.00	0.316	0.756
Braak	EN_L6_CT	KDSR	-0.09	0.06	-1.45	0.147	0.545
Braak	EN_L6_IT_1	KDSR	0.01	0.06	0.20	0.838	0.972
Braak	EN_L6_IT_2	KDSR	0.05	0.09	0.63	0.532	0.924
Braak	Endo	KDSR	0.07	0.30	0.24	0.812	0.974
Braak	IN_ADARB2	KDSR	0.00	0.05	0.01	0.988	0.997
Braak	IN_LAMP5_LHX6	KDSR	0.17	0.07	2.26	0.0238	0.354
Braak	IN_LAMP5_RELN	KDSR	0.06	0.06	0.98	0.329	0.78
Braak	IN_PVALB	KDSR	0.03	0.04	0.73	0.465	0.916
Braak	IN_PVALB_CHC	KDSR	0.05	0.07	0.74	0.457	0.86
Braak	IN_SST	KDSR	0.08	0.05	1.68	0.092	0.556
Braak	IN_VIP	KDSR	0.02	0.03	0.58	0.559	0.79
Braak	Micro	KDSR	0.14	0.06	2.42	0.0157	0.145
Braak	OPC	KDSR	0.03	0.04	0.73	0.468	0.769
Braak	Oligo	KDSR	0.07	0.03	2.26	0.0241	0.185
Braak	PC	KDSR	-0.40	0.35	-1.15	0.25	0.88
Braak	VLMC	KDSR	-0.09	0.41	-0.23	0.821	0.96
Braak	Astro	KEAP1	0.08	0.05	1.60	0.109	0.306
Braak	EN_L2_3_IT	KEAP1	0.13	0.05	2.93	0.00344	0.0688
Braak	EN_L3_5_IT_1	KEAP1	0.15	0.08	1.82	0.0692	0.369
Braak	EN_L3_5_IT_2	KEAP1	0.03	0.06	0.62	0.538	0.797
Braak	EN_L3_5_IT_3	KEAP1	0.03	0.06	0.57	0.571	0.816
Braak	EN_L5_6_NP	KEAP1	-0.33	0.35	-0.92	0.356	0.895
Braak	EN_L6B	KEAP1	-0.29	0.39	-0.72	0.47	0.846
Braak	EN_L6_CT	KEAP1	0.07	0.10	0.70	0.486	0.812
Braak	EN_L6_IT_1	KEAP1	0.07	0.10	0.65	0.516	0.888
Braak	IN_ADARB2	KEAP1	-0.07	0.10	-0.70	0.483	0.877
Braak	IN_LAMP5_RELN	KEAP1	0.12	0.10	1.26	0.207	0.694
Braak	IN_PVALB	KEAP1	0.09	0.06	1.34	0.18	0.788
Braak	IN_SST	KEAP1	-0.09	0.08	-1.11	0.269	0.756
Braak	IN_VIP	KEAP1	0.01	0.06	0.24	0.813	0.924
Braak	Micro	KEAP1	0.03	0.09	0.31	0.76	0.927
Braak	OPC	KEAP1	-0.05	0.06	-0.72	0.471	0.771
Braak	Oligo	KEAP1	0.02	0.04	0.64	0.52	0.776
Braak	Astro	KEL	-0.06	0.10	-0.61	0.544	0.752
Braak	EN_L2_3_IT	KEL	0.06	0.09	0.67	0.503	0.787
Braak	EN_L3_5_IT_2	KEL	0.01	0.11	0.09	0.932	0.977
Braak	EN_L3_5_IT_3	KEL	-0.06	0.10	-0.62	0.533	0.795
Braak	Oligo	KEL	-0.14	0.06	-2.33	0.0197	0.168
Braak	Astro	KHDC1	-0.14	0.08	-1.83	0.0666	0.229
Braak	EN_L2_3_IT	KHDC1	-0.09	0.04	-2.37	0.0178	0.168
Braak	EN_L3_5_IT_1	KHDC1	-0.07	0.05	-1.26	0.207	0.584
Braak	EN_L3_5_IT_2	KHDC1	-0.07	0.04	-1.76	0.0787	0.329
Braak	EN_L3_5_IT_3	KHDC1	-0.04	0.04	-1.01	0.313	0.628
Braak	EN_L5_6_NP	KHDC1	0.01	0.07	0.07	0.944	0.998
Braak	EN_L5_ET	KHDC1	-1.01	0.43	-2.33	0.0196	0.635
Braak	EN_L6B	KHDC1	0.01	0.08	0.17	0.866	0.972
Braak	EN_L6_CT	KHDC1	0.04	0.06	0.62	0.533	0.838
Braak	EN_L6_IT_1	KHDC1	-0.01	0.05	-0.13	0.898	0.98
Braak	EN_L6_IT_2	KHDC1	0.11	0.07	1.50	0.133	0.69
Braak	IN_ADARB2	KHDC1	-0.04	0.06	-0.60	0.55	0.901
Braak	IN_LAMP5_LHX6	KHDC1	-0.22	0.09	-2.41	0.016	0.301
Braak	IN_LAMP5_RELN	KHDC1	-0.08	0.06	-1.22	0.223	0.709
Braak	IN_PVALB	KHDC1	0.03	0.04	0.78	0.437	0.905
Braak	IN_PVALB_CHC	KHDC1	-0.02	0.08	-0.20	0.839	0.966
Braak	IN_SST	KHDC1	-0.04	0.05	-0.75	0.453	0.847
Braak	IN_VIP	KHDC1	-0.07	0.04	-1.55	0.122	0.385
Braak	Micro	KHDC1	-0.16	0.11	-1.45	0.147	0.488
Braak	OPC	KHDC1	-0.11	0.05	-2.27	0.0231	0.253
Braak	Oligo	KHDC1	-0.21	0.07	-3.11	0.00185	0.0516
Braak	Astro	KHDC4	-0.10	0.04	-2.22	0.0265	0.131
Braak	EN_L2_3_IT	KHDC4	-0.09	0.03	-2.71	0.00674	0.098
Braak	EN_L3_5_IT_1	KHDC4	-0.07	0.05	-1.37	0.171	0.542
Braak	EN_L3_5_IT_2	KHDC4	-0.03	0.04	-0.89	0.372	0.679
Braak	EN_L3_5_IT_3	KHDC4	-0.07	0.04	-1.72	0.085	0.332
Braak	EN_L5_6_NP	KHDC4	-0.05	0.07	-0.66	0.507	0.931
Braak	EN_L5_ET	KHDC4	-0.69	0.56	-1.22	0.223	0.915
Braak	EN_L6B	KHDC4	-0.05	0.07	-0.71	0.477	0.849
Braak	EN_L6_CT	KHDC4	-0.08	0.06	-1.31	0.19	0.595
Braak	EN_L6_IT_1	KHDC4	-0.03	0.06	-0.55	0.581	0.912
Braak	EN_L6_IT_2	KHDC4	-0.01	0.07	-0.19	0.853	0.975
Braak	Endo	KHDC4	0.47	0.29	1.61	0.107	0.691
Braak	IN_ADARB2	KHDC4	-0.12	0.05	-2.28	0.0225	0.396
Braak	IN_LAMP5_LHX6	KHDC4	-0.06	0.07	-0.87	0.383	0.812
Braak	IN_LAMP5_RELN	KHDC4	-0.08	0.05	-1.43	0.152	0.637
Braak	IN_PVALB	KHDC4	-0.10	0.04	-2.33	0.0199	0.431
Braak	IN_PVALB_CHC	KHDC4	-0.09	0.07	-1.21	0.226	0.719
Braak	IN_SST	KHDC4	-0.01	0.05	-0.20	0.842	0.968
Braak	IN_VIP	KHDC4	-0.05	0.04	-1.49	0.136	0.407
Braak	Micro	KHDC4	-0.06	0.05	-1.33	0.185	0.541
Braak	OPC	KHDC4	-0.03	0.04	-0.62	0.536	0.809
Braak	Oligo	KHDC4	-0.06	0.03	-2.32	0.0205	0.171
Braak	PC	KHDC4	0.08	0.33	0.24	0.809	0.985
Braak	VLMC	KHDC4	-0.02	0.12	-0.15	0.879	0.975
Braak	Astro	KHDRBS1	0.06	0.04	1.56	0.119	0.322
Braak	EN_L2_3_IT	KHDRBS1	-0.00	0.02	-0.02	0.986	0.995
Braak	EN_L3_5_IT_1	KHDRBS1	0.05	0.04	1.37	0.172	0.543
Braak	EN_L3_5_IT_2	KHDRBS1	0.06	0.03	2.14	0.032	0.201
Braak	EN_L3_5_IT_3	KHDRBS1	0.06	0.03	2.08	0.0379	0.216
Braak	EN_L5_6_NP	KHDRBS1	-0.02	0.05	-0.44	0.656	0.966
Braak	EN_L5_ET	KHDRBS1	-0.42	0.44	-0.94	0.345	0.944
Braak	EN_L6B	KHDRBS1	0.07	0.05	1.29	0.199	0.665
Braak	EN_L6_CT	KHDRBS1	0.03	0.04	0.83	0.409	0.768
Braak	EN_L6_IT_1	KHDRBS1	0.01	0.04	0.19	0.849	0.972
Braak	EN_L6_IT_2	KHDRBS1	-0.02	0.05	-0.33	0.745	0.959
Braak	Endo	KHDRBS1	0.10	0.08	1.22	0.222	0.805
Braak	IN_ADARB2	KHDRBS1	-0.02	0.04	-0.48	0.63	0.921
Braak	IN_LAMP5_LHX6	KHDRBS1	0.02	0.05	0.42	0.672	0.923
Braak	IN_LAMP5_RELN	KHDRBS1	0.05	0.04	1.30	0.194	0.68
Braak	IN_PVALB	KHDRBS1	0.04	0.03	1.26	0.207	0.806
Braak	IN_PVALB_CHC	KHDRBS1	-0.01	0.06	-0.20	0.84	0.966
Braak	IN_SST	KHDRBS1	0.03	0.03	1.07	0.285	0.769
Braak	IN_VIP	KHDRBS1	0.01	0.03	0.36	0.722	0.881
Braak	Micro	KHDRBS1	0.02	0.04	0.51	0.611	0.863
Braak	OPC	KHDRBS1	0.01	0.03	0.16	0.869	0.96
Braak	Oligo	KHDRBS1	0.03	0.02	1.29	0.196	0.501
Braak	PC	KHDRBS1	0.03	0.08	0.35	0.726	0.973
Braak	PVM	KHDRBS1	0.11	0.11	0.96	0.335	0.992
Braak	SMC	KHDRBS1	-0.98	0.71	-1.39	0.166	0.999
Braak	VLMC	KHDRBS1	0.29	0.10	2.95	0.00314	0.15
Braak	Astro	KHDRBS2	-0.13	0.09	-1.41	0.157	0.38
Braak	EN_L2_3_IT	KHDRBS2	0.05	0.03	1.54	0.123	0.435
Braak	EN_L3_5_IT_1	KHDRBS2	-0.01	0.03	-0.33	0.745	0.909
Braak	EN_L3_5_IT_2	KHDRBS2	0.03	0.03	0.97	0.333	0.65
Braak	EN_L3_5_IT_3	KHDRBS2	0.06	0.03	1.86	0.0623	0.281
Braak	EN_L5_6_NP	KHDRBS2	-0.01	0.04	-0.31	0.76	0.981
Braak	EN_L5_ET	KHDRBS2	0.16	0.22	0.73	0.463	0.962
Braak	EN_L6B	KHDRBS2	-0.06	0.05	-1.23	0.218	0.679
Braak	EN_L6_CT	KHDRBS2	-0.00	0.04	-0.03	0.977	0.995
Braak	EN_L6_IT_1	KHDRBS2	0.02	0.04	0.64	0.525	0.891
Braak	EN_L6_IT_2	KHDRBS2	0.05	0.05	0.96	0.339	0.837
Braak	Endo	KHDRBS2	0.06	0.13	0.45	0.653	0.952
Braak	IN_ADARB2	KHDRBS2	0.06	0.05	1.19	0.235	0.748
Braak	IN_LAMP5_LHX6	KHDRBS2	-0.08	0.06	-1.39	0.164	0.65
Braak	IN_LAMP5_RELN	KHDRBS2	0.20	0.06	3.20	0.00139	0.104
Braak	IN_PVALB	KHDRBS2	0.03	0.04	0.79	0.432	0.904
Braak	IN_PVALB_CHC	KHDRBS2	-0.05	0.05	-1.03	0.304	0.776
Braak	IN_SST	KHDRBS2	0.13	0.06	1.98	0.0472	0.447
Braak	IN_VIP	KHDRBS2	0.00	0.04	0.04	0.971	0.99
Braak	Micro	KHDRBS2	0.21	0.09	2.33	0.0196	0.165
Braak	OPC	KHDRBS2	-0.06	0.05	-1.22	0.222	0.582
Braak	Oligo	KHDRBS2	-0.00	0.05	-0.05	0.958	0.987
Braak	PC	KHDRBS2	0.09	0.13	0.73	0.465	0.933
Braak	PVM	KHDRBS2	0.06	0.16	0.41	0.682	0.992
Braak	VLMC	KHDRBS2	0.30	0.18	1.68	0.0924	0.462
Braak	Astro	KHDRBS3	-0.04	0.07	-0.60	0.549	0.755
Braak	EN_L2_3_IT	KHDRBS3	0.03	0.04	0.83	0.409	0.726
Braak	EN_L3_5_IT_1	KHDRBS3	-0.05	0.04	-1.33	0.183	0.559
Braak	EN_L3_5_IT_2	KHDRBS3	-0.07	0.03	-1.98	0.0477	0.251
Braak	EN_L3_5_IT_3	KHDRBS3	-0.07	0.04	-1.86	0.0628	0.283
Braak	EN_L5_6_NP	KHDRBS3	0.07	0.06	1.22	0.221	0.828
Braak	EN_L5_ET	KHDRBS3	0.24	0.25	0.97	0.331	0.942
Braak	EN_L6B	KHDRBS3	-0.09	0.05	-1.65	0.0996	0.53
Braak	EN_L6_CT	KHDRBS3	-0.08	0.05	-1.84	0.0656	0.383
Braak	EN_L6_IT_1	KHDRBS3	0.08	0.04	1.82	0.0681	0.515
Braak	EN_L6_IT_2	KHDRBS3	0.09	0.08	1.13	0.258	0.794
Braak	Endo	KHDRBS3	0.12	0.12	0.96	0.337	0.871
Braak	IN_ADARB2	KHDRBS3	-0.07	0.06	-1.17	0.243	0.752
Braak	IN_LAMP5_LHX6	KHDRBS3	-0.05	0.07	-0.62	0.537	0.884
Braak	IN_LAMP5_RELN	KHDRBS3	0.06	0.05	1.15	0.25	0.732
Braak	IN_PVALB	KHDRBS3	-0.04	0.04	-1.00	0.317	0.862
Braak	IN_PVALB_CHC	KHDRBS3	0.02	0.04	0.55	0.585	0.904
Braak	IN_SST	KHDRBS3	-0.08	0.04	-1.90	0.0576	0.471
Braak	IN_VIP	KHDRBS3	0.02	0.03	0.69	0.488	0.745
Braak	Micro	KHDRBS3	-0.20	0.10	-1.96	0.0495	0.276
Braak	OPC	KHDRBS3	0.01	0.04	0.36	0.72	0.903
Braak	Oligo	KHDRBS3	0.15	0.07	2.07	0.0385	0.23
Braak	PC	KHDRBS3	0.02	0.12	0.13	0.895	0.996
Braak	PVM	KHDRBS3	0.22	0.21	1.01	0.311	0.992
Braak	VLMC	KHDRBS3	-0.18	0.14	-1.28	0.199	0.601
Braak	Astro	KHK	0.09	0.09	0.99	0.324	0.573
Braak	EN_L2_3_IT	KHK	-0.04	0.05	-0.87	0.382	0.707
Braak	EN_L3_5_IT_1	KHK	0.02	0.10	0.23	0.815	0.938
Braak	EN_L3_5_IT_2	KHK	-0.00	0.06	-0.05	0.962	0.988
Braak	EN_L3_5_IT_3	KHK	-0.08	0.07	-1.11	0.269	0.585
Braak	EN_L6_CT	KHK	0.45	0.43	1.04	0.298	0.695
Braak	EN_L6_IT_1	KHK	0.45	0.32	1.40	0.162	0.679
Braak	IN_LAMP5_RELN	KHK	-0.01	0.11	-0.06	0.948	0.99
Braak	IN_PVALB	KHK	0.03	0.08	0.38	0.704	0.968
Braak	IN_SST	KHK	-0.14	0.11	-1.26	0.207	0.704
Braak	IN_VIP	KHK	-0.18	0.07	-2.58	0.00985	0.107
Braak	OPC	KHK	0.04	0.10	0.36	0.72	0.903
Braak	Oligo	KHK	0.15	0.06	2.40	0.0166	0.154
Braak	Astro	KHNYN	0.02	0.04	0.52	0.601	0.788
Braak	EN_L2_3_IT	KHNYN	-0.03	0.07	-0.37	0.709	0.892
Braak	EN_L3_5_IT_1	KHNYN	0.09	0.07	1.23	0.219	0.595
Braak	EN_L3_5_IT_2	KHNYN	0.04	0.06	0.75	0.453	0.74
Braak	EN_L3_5_IT_3	KHNYN	-0.01	0.08	-0.16	0.875	0.959
Braak	EN_L6_CT	KHNYN	-0.11	0.43	-0.26	0.796	0.944
Braak	EN_L6_IT_1	KHNYN	0.14	0.11	1.31	0.191	0.709
Braak	EN_L6_IT_2	KHNYN	0.50	0.40	1.24	0.216	0.766
Braak	IN_PVALB	KHNYN	0.09	0.10	0.86	0.392	0.892
Braak	IN_SST	KHNYN	-0.01	0.10	-0.13	0.894	0.979
Braak	IN_VIP	KHNYN	-0.01	0.10	-0.07	0.942	0.98
Braak	Micro	KHNYN	-0.01	0.07	-0.17	0.863	0.96
Braak	OPC	KHNYN	0.10	0.09	1.16	0.245	0.606
Braak	Oligo	KHNYN	0.07	0.04	1.62	0.105	0.375
Braak	PC	KHNYN	-0.33	0.33	-1.00	0.318	0.924
Braak	Astro	KHSRP	0.06	0.05	1.25	0.21	0.448
Braak	EN_L2_3_IT	KHSRP	0.11	0.04	2.69	0.00704	0.1
Braak	EN_L3_5_IT_1	KHSRP	0.19	0.06	3.14	0.00166	0.0589
Braak	EN_L3_5_IT_2	KHSRP	0.12	0.05	2.46	0.0138	0.125
Braak	EN_L3_5_IT_3	KHSRP	0.07	0.05	1.56	0.119	0.397
Braak	EN_L5_6_NP	KHSRP	-0.04	0.08	-0.48	0.633	0.961
Braak	EN_L6B	KHSRP	-0.05	0.08	-0.59	0.553	0.88
Braak	EN_L6_CT	KHSRP	-0.03	0.07	-0.43	0.665	0.895
Braak	EN_L6_IT_1	KHSRP	0.09	0.06	1.46	0.144	0.653
Braak	EN_L6_IT_2	KHSRP	0.13	0.10	1.34	0.182	0.745
Braak	IN_ADARB2	KHSRP	0.19	0.07	2.85	0.00435	0.239
Braak	IN_LAMP5_LHX6	KHSRP	0.02	0.08	0.28	0.782	0.951
Braak	IN_LAMP5_RELN	KHSRP	0.04	0.06	0.67	0.504	0.869
Braak	IN_PVALB	KHSRP	-0.02	0.05	-0.45	0.654	0.958
Braak	IN_PVALB_CHC	KHSRP	0.11	0.09	1.26	0.209	0.707
Braak	IN_SST	KHSRP	0.06	0.05	1.15	0.249	0.741
Braak	IN_VIP	KHSRP	0.09	0.04	2.25	0.0243	0.172
Braak	Micro	KHSRP	-0.01	0.07	-0.10	0.921	0.978
Braak	OPC	KHSRP	0.02	0.05	0.30	0.762	0.922
Braak	Oligo	KHSRP	0.06	0.04	1.61	0.107	0.379
Braak	Endo	KIAA0040	0.74	0.46	1.60	0.109	0.691
Braak	Micro	KIAA0040	0.53	0.13	4.15	3.31e-05	0.00179
Braak	OPC	KIAA0040	0.86	0.26	3.27	0.00107	0.0945
Braak	PC	KIAA0040	-0.05	0.54	-0.10	0.923	0.998
Braak	Astro	KIAA0100	0.03	0.05	0.64	0.523	0.736
Braak	EN_L2_3_IT	KIAA0100	-0.06	0.04	-1.58	0.115	0.423
Braak	EN_L3_5_IT_1	KIAA0100	-0.03	0.05	-0.47	0.64	0.863
Braak	EN_L3_5_IT_2	KIAA0100	-0.06	0.04	-1.45	0.147	0.448
Braak	EN_L3_5_IT_3	KIAA0100	-0.08	0.05	-1.67	0.0947	0.353
Braak	EN_L5_6_NP	KIAA0100	-0.10	0.08	-1.32	0.186	0.805
Braak	EN_L5_ET	KIAA0100	-0.77	0.52	-1.49	0.136	0.875
Braak	EN_L6B	KIAA0100	0.11	0.08	1.37	0.17	0.63
Braak	EN_L6_CT	KIAA0100	-0.06	0.07	-0.84	0.401	0.765
Braak	EN_L6_IT_1	KIAA0100	0.02	0.06	0.38	0.703	0.941
Braak	EN_L6_IT_2	KIAA0100	-0.07	0.08	-0.84	0.402	0.869
Braak	Endo	KIAA0100	-0.29	0.35	-0.84	0.401	0.896
Braak	IN_ADARB2	KIAA0100	-0.05	0.07	-0.74	0.462	0.865
Braak	IN_LAMP5_LHX6	KIAA0100	0.09	0.08	1.17	0.242	0.716
Braak	IN_LAMP5_RELN	KIAA0100	0.04	0.07	0.57	0.57	0.894
Braak	IN_PVALB	KIAA0100	-0.02	0.05	-0.42	0.678	0.963
Braak	IN_PVALB_CHC	KIAA0100	-0.13	0.08	-1.66	0.0962	0.554
Braak	IN_SST	KIAA0100	-0.09	0.06	-1.58	0.115	0.591
Braak	IN_VIP	KIAA0100	-0.07	0.04	-1.57	0.116	0.376
Braak	Micro	KIAA0100	-0.09	0.05	-1.74	0.0824	0.367
Braak	OPC	KIAA0100	0.01	0.05	0.23	0.814	0.942
Braak	Oligo	KIAA0100	0.02	0.04	0.65	0.517	0.774
Braak	PC	KIAA0100	0.36	0.35	1.04	0.299	0.914
Braak	Adaptive	KIAA0232	0.08	0.18	0.44	0.662	0.992
Braak	Astro	KIAA0232	0.14	0.05	3.04	0.00234	0.0279
Braak	EN_L2_3_IT	KIAA0232	0.02	0.02	0.95	0.343	0.676
Braak	EN_L3_5_IT_1	KIAA0232	0.10	0.03	3.09	0.00198	0.0645
Braak	EN_L3_5_IT_2	KIAA0232	0.03	0.02	1.39	0.164	0.473
Braak	EN_L3_5_IT_3	KIAA0232	0.04	0.03	1.72	0.0856	0.333
Braak	EN_L5_6_NP	KIAA0232	0.00	0.04	0.04	0.965	0.999
Braak	EN_L5_ET	KIAA0232	0.12	0.28	0.43	0.666	0.979
Braak	EN_L6B	KIAA0232	-0.02	0.04	-0.49	0.624	0.907
Braak	EN_L6_CT	KIAA0232	0.02	0.03	0.63	0.526	0.835
Braak	EN_L6_IT_1	KIAA0232	0.02	0.04	0.54	0.589	0.915
Braak	EN_L6_IT_2	KIAA0232	-0.02	0.04	-0.58	0.561	0.933
Braak	Endo	KIAA0232	-0.04	0.09	-0.45	0.655	0.953
Braak	IN_ADARB2	KIAA0232	-0.01	0.03	-0.38	0.704	0.943
Braak	IN_LAMP5_LHX6	KIAA0232	-0.00	0.04	-0.09	0.926	0.982
Braak	IN_LAMP5_RELN	KIAA0232	0.05	0.03	1.44	0.151	0.634
Braak	IN_PVALB	KIAA0232	0.02	0.02	1.01	0.311	0.859
Braak	IN_PVALB_CHC	KIAA0232	0.00	0.04	0.04	0.966	0.995
Braak	IN_SST	KIAA0232	-0.02	0.03	-0.59	0.556	0.886
Braak	IN_VIP	KIAA0232	0.03	0.02	1.31	0.19	0.487
Braak	Micro	KIAA0232	0.06	0.04	1.55	0.122	0.446
Braak	OPC	KIAA0232	0.07	0.03	2.03	0.0419	0.312
Braak	Oligo	KIAA0232	0.06	0.03	2.11	0.035	0.221
Braak	PC	KIAA0232	-0.08	0.09	-0.96	0.339	0.925
Braak	PVM	KIAA0232	0.05	0.12	0.43	0.664	0.992
Braak	SMC	KIAA0232	-0.18	0.23	-0.79	0.431	0.999
Braak	VLMC	KIAA0232	-0.05	0.09	-0.54	0.589	0.873
Braak	Astro	KIAA0319	-0.03	0.05	-0.53	0.598	0.787
Braak	EN_L2_3_IT	KIAA0319	-0.06	0.05	-1.32	0.188	0.525
Braak	EN_L3_5_IT_1	KIAA0319	-0.11	0.04	-3.05	0.00226	0.0686
Braak	EN_L3_5_IT_2	KIAA0319	-0.17	0.04	-4.63	3.64e-06	0.000386
Braak	EN_L3_5_IT_3	KIAA0319	-0.00	0.03	-0.10	0.924	0.973
Braak	EN_L5_6_NP	KIAA0319	-0.04	0.04	-0.98	0.329	0.891
Braak	EN_L5_ET	KIAA0319	-0.11	0.38	-0.29	0.773	0.981
Braak	EN_L6B	KIAA0319	-0.08	0.05	-1.46	0.143	0.598
Braak	EN_L6_CT	KIAA0319	-0.04	0.04	-0.82	0.409	0.768
Braak	EN_L6_IT_1	KIAA0319	-0.08	0.06	-1.36	0.172	0.692
Braak	EN_L6_IT_2	KIAA0319	-0.06	0.08	-0.85	0.395	0.865
Braak	IN_ADARB2	KIAA0319	-0.03	0.04	-0.63	0.528	0.893
Braak	IN_LAMP5_LHX6	KIAA0319	-0.07	0.06	-1.10	0.273	0.739
Braak	IN_LAMP5_RELN	KIAA0319	-0.06	0.06	-1.02	0.306	0.769
Braak	IN_PVALB	KIAA0319	0.04	0.05	0.89	0.374	0.886
Braak	IN_PVALB_CHC	KIAA0319	0.06	0.04	1.33	0.184	0.679
Braak	IN_SST	KIAA0319	0.01	0.04	0.16	0.87	0.974
Braak	IN_VIP	KIAA0319	0.02	0.03	0.80	0.424	0.698
Braak	Micro	KIAA0319	0.00	0.11	0.00	0.999	0.999
Braak	OPC	KIAA0319	-0.04	0.09	-0.49	0.622	0.854
Braak	Oligo	KIAA0319	0.09	0.07	1.25	0.211	0.517
Braak	Adaptive	KIAA0319L	0.24	0.17	1.37	0.172	0.96
Braak	Astro	KIAA0319L	-0.08	0.03	-2.36	0.0183	0.104
Braak	EN_L2_3_IT	KIAA0319L	-0.02	0.03	-0.88	0.377	0.705
Braak	EN_L3_5_IT_1	KIAA0319L	0.02	0.04	0.48	0.63	0.859
Braak	EN_L3_5_IT_2	KIAA0319L	-0.02	0.03	-0.73	0.463	0.748
Braak	EN_L3_5_IT_3	KIAA0319L	-0.03	0.03	-0.97	0.33	0.645
Braak	EN_L5_6_NP	KIAA0319L	-0.06	0.05	-1.15	0.248	0.843
Braak	EN_L5_ET	KIAA0319L	-0.49	0.35	-1.40	0.16	0.893
Braak	EN_L6B	KIAA0319L	-0.10	0.05	-2.26	0.0237	0.299
Braak	EN_L6_CT	KIAA0319L	-0.02	0.04	-0.47	0.64	0.888
Braak	EN_L6_IT_1	KIAA0319L	-0.02	0.04	-0.41	0.681	0.938
Braak	EN_L6_IT_2	KIAA0319L	-0.03	0.05	-0.71	0.48	0.905
Braak	Endo	KIAA0319L	-0.02	0.10	-0.24	0.811	0.974
Braak	IN_ADARB2	KIAA0319L	-0.04	0.04	-0.89	0.371	0.826
Braak	IN_LAMP5_LHX6	KIAA0319L	0.05	0.05	1.08	0.28	0.745
Braak	IN_LAMP5_RELN	KIAA0319L	0.04	0.04	1.08	0.28	0.751
Braak	IN_PVALB	KIAA0319L	-0.03	0.03	-1.25	0.211	0.81
Braak	IN_PVALB_CHC	KIAA0319L	-0.05	0.05	-0.96	0.337	0.796
Braak	IN_SST	KIAA0319L	-0.03	0.03	-0.85	0.393	0.823
Braak	IN_VIP	KIAA0319L	0.01	0.03	0.20	0.84	0.937
Braak	Micro	KIAA0319L	0.05	0.04	1.43	0.152	0.496
Braak	OPC	KIAA0319L	0.01	0.03	0.49	0.627	0.857
Braak	Oligo	KIAA0319L	-0.01	0.02	-0.32	0.75	0.899
Braak	PC	KIAA0319L	-0.13	0.09	-1.46	0.146	0.828
Braak	PVM	KIAA0319L	0.04	0.10	0.36	0.721	0.992
Braak	SMC	KIAA0319L	-1.06	0.61	-1.74	0.0821	0.999
Braak	VLMC	KIAA0319L	0.05	0.08	0.66	0.511	0.835
Braak	Astro	KIAA0513	0.10	0.05	1.79	0.0732	0.242
Braak	EN_L2_3_IT	KIAA0513	0.02	0.03	0.51	0.613	0.847
Braak	EN_L3_5_IT_1	KIAA0513	0.04	0.04	0.94	0.348	0.707
Braak	EN_L3_5_IT_2	KIAA0513	-0.03	0.03	-0.95	0.34	0.656
Braak	EN_L3_5_IT_3	KIAA0513	0.00	0.04	0.01	0.991	0.997
Braak	EN_L5_6_NP	KIAA0513	-0.01	0.06	-0.09	0.931	0.998
Braak	EN_L5_ET	KIAA0513	-0.37	0.44	-0.85	0.393	0.959
Braak	EN_L6B	KIAA0513	-0.08	0.06	-1.34	0.182	0.646
Braak	EN_L6_CT	KIAA0513	-0.02	0.06	-0.32	0.749	0.926
Braak	EN_L6_IT_1	KIAA0513	0.03	0.05	0.59	0.554	0.903
Braak	EN_L6_IT_2	KIAA0513	0.03	0.07	0.36	0.72	0.954
Braak	Endo	KIAA0513	-0.74	0.34	-2.20	0.0281	0.49
Braak	IN_ADARB2	KIAA0513	0.01	0.05	0.26	0.793	0.967
Braak	IN_LAMP5_LHX6	KIAA0513	0.03	0.05	0.62	0.532	0.883
Braak	IN_LAMP5_RELN	KIAA0513	0.02	0.04	0.39	0.698	0.936
Braak	IN_PVALB	KIAA0513	-0.05	0.04	-1.34	0.181	0.788
Braak	IN_PVALB_CHC	KIAA0513	-0.03	0.07	-0.41	0.681	0.929
Braak	IN_SST	KIAA0513	0.00	0.05	0.03	0.979	0.996
Braak	IN_VIP	KIAA0513	-0.04	0.03	-1.35	0.177	0.471
Braak	Micro	KIAA0513	0.03	0.08	0.40	0.691	0.898
Braak	OPC	KIAA0513	-0.06	0.05	-1.26	0.208	0.567
Braak	Oligo	KIAA0513	0.05	0.04	1.23	0.22	0.527
Braak	Astro	KIAA0586	-0.04	0.05	-0.76	0.446	0.682
Braak	EN_L2_3_IT	KIAA0586	0.05	0.03	1.73	0.0834	0.366
Braak	EN_L3_5_IT_1	KIAA0586	-0.01	0.05	-0.16	0.874	0.963
Braak	EN_L3_5_IT_2	KIAA0586	0.09	0.04	2.23	0.0258	0.179
Braak	EN_L3_5_IT_3	KIAA0586	0.05	0.04	1.39	0.165	0.465
Braak	EN_L5_6_NP	KIAA0586	0.03	0.06	0.61	0.541	0.939
Braak	EN_L5_ET	KIAA0586	-0.31	0.40	-0.79	0.43	0.961
Braak	EN_L6B	KIAA0586	0.07	0.06	1.28	0.201	0.667
Braak	EN_L6_CT	KIAA0586	0.03	0.05	0.67	0.503	0.822
Braak	EN_L6_IT_1	KIAA0586	0.07	0.05	1.55	0.122	0.623
Braak	EN_L6_IT_2	KIAA0586	-0.04	0.09	-0.49	0.627	0.946
Braak	Endo	KIAA0586	0.00	0.11	0.03	0.974	0.997
Braak	IN_ADARB2	KIAA0586	0.03	0.04	0.77	0.443	0.856
Braak	IN_LAMP5_LHX6	KIAA0586	-0.03	0.05	-0.54	0.59	0.897
Braak	IN_LAMP5_RELN	KIAA0586	0.05	0.04	1.21	0.227	0.711
Braak	IN_PVALB	KIAA0586	0.06	0.04	1.58	0.114	0.722
Braak	IN_PVALB_CHC	KIAA0586	-0.00	0.06	-0.06	0.954	0.993
Braak	IN_SST	KIAA0586	0.02	0.04	0.38	0.701	0.932
Braak	IN_VIP	KIAA0586	0.09	0.03	2.96	0.00307	0.0581
Braak	Micro	KIAA0586	0.06	0.05	1.06	0.288	0.653
Braak	OPC	KIAA0586	0.11	0.04	2.88	0.00398	0.139
Braak	Oligo	KIAA0586	0.11	0.04	2.60	0.00942	0.118
Braak	PC	KIAA0586	0.03	0.13	0.24	0.808	0.985
Braak	PVM	KIAA0586	-0.63	0.49	-1.29	0.195	0.992
Braak	VLMC	KIAA0586	-0.01	0.11	-0.12	0.906	0.981
Braak	Astro	KIAA0753	0.01	0.03	0.42	0.674	0.835
Braak	EN_L2_3_IT	KIAA0753	0.02	0.02	0.80	0.427	0.739
Braak	EN_L3_5_IT_1	KIAA0753	0.12	0.04	2.74	0.00622	0.116
Braak	EN_L3_5_IT_2	KIAA0753	0.06	0.03	1.69	0.0915	0.354
Braak	EN_L3_5_IT_3	KIAA0753	0.01	0.04	0.32	0.748	0.907
Braak	EN_L5_6_NP	KIAA0753	-0.02	0.06	-0.33	0.74	0.98
Braak	EN_L5_ET	KIAA0753	0.68	0.53	1.30	0.193	0.908
Braak	EN_L6B	KIAA0753	0.07	0.05	1.32	0.187	0.653
Braak	EN_L6_CT	KIAA0753	0.00	0.05	0.05	0.959	0.99
Braak	EN_L6_IT_1	KIAA0753	0.07	0.04	1.66	0.0976	0.583
Braak	EN_L6_IT_2	KIAA0753	0.03	0.06	0.45	0.652	0.95
Braak	Endo	KIAA0753	-0.01	0.35	-0.02	0.987	0.999
Braak	IN_ADARB2	KIAA0753	-0.03	0.06	-0.48	0.633	0.922
Braak	IN_LAMP5_LHX6	KIAA0753	0.03	0.07	0.52	0.605	0.9
Braak	IN_LAMP5_RELN	KIAA0753	-0.03	0.06	-0.62	0.535	0.882
Braak	IN_PVALB	KIAA0753	0.06	0.03	1.60	0.109	0.712
Braak	IN_PVALB_CHC	KIAA0753	-0.04	0.07	-0.52	0.603	0.908
Braak	IN_SST	KIAA0753	0.07	0.05	1.60	0.11	0.586
Braak	IN_VIP	KIAA0753	0.07	0.03	2.22	0.0261	0.178
Braak	Micro	KIAA0753	-0.02	0.06	-0.33	0.744	0.92
Braak	OPC	KIAA0753	0.03	0.05	0.74	0.458	0.763
Braak	Oligo	KIAA0753	-0.02	0.04	-0.53	0.593	0.818
Braak	PC	KIAA0753	-0.08	0.37	-0.22	0.828	0.986
Braak	VLMC	KIAA0753	0.11	0.11	1.00	0.316	0.71
Braak	Astro	KIAA0825	-0.17	0.05	-3.31	0.000946	0.0153
Braak	EN_L2_3_IT	KIAA0825	-0.01	0.03	-0.23	0.815	0.936
Braak	EN_L3_5_IT_1	KIAA0825	0.07	0.04	1.88	0.0601	0.35
Braak	EN_L3_5_IT_2	KIAA0825	0.02	0.03	0.65	0.518	0.785
Braak	EN_L3_5_IT_3	KIAA0825	-0.03	0.03	-0.85	0.393	0.7
Braak	EN_L5_6_NP	KIAA0825	0.06	0.05	1.25	0.21	0.82
Braak	EN_L5_ET	KIAA0825	-0.04	0.26	-0.17	0.865	0.995
Braak	EN_L6B	KIAA0825	0.02	0.05	0.31	0.753	0.946
Braak	EN_L6_CT	KIAA0825	0.07	0.04	1.66	0.0971	0.455
Braak	EN_L6_IT_1	KIAA0825	-0.04	0.04	-0.95	0.34	0.813
Braak	EN_L6_IT_2	KIAA0825	0.08	0.06	1.34	0.18	0.743
Braak	Endo	KIAA0825	-0.31	0.15	-2.11	0.0347	0.536
Braak	IN_ADARB2	KIAA0825	-0.03	0.04	-0.67	0.503	0.883
Braak	IN_LAMP5_LHX6	KIAA0825	0.14	0.05	2.94	0.00328	0.185
Braak	IN_LAMP5_RELN	KIAA0825	0.06	0.05	1.34	0.179	0.667
Braak	IN_PVALB	KIAA0825	0.00	0.03	0.11	0.91	0.993
Braak	IN_PVALB_CHC	KIAA0825	0.02	0.05	0.45	0.655	0.924
Braak	IN_SST	KIAA0825	0.04	0.04	1.11	0.266	0.754
Braak	IN_VIP	KIAA0825	0.03	0.03	1.00	0.317	0.617
Braak	Micro	KIAA0825	0.01	0.06	0.09	0.931	0.981
Braak	OPC	KIAA0825	-0.04	0.04	-0.95	0.342	0.682
Braak	Oligo	KIAA0825	-0.14	0.05	-3.10	0.00191	0.0524
Braak	PC	KIAA0825	0.14	0.16	0.84	0.398	0.928
Braak	PVM	KIAA0825	-0.29	0.48	-0.61	0.54	0.992
Braak	VLMC	KIAA0825	-0.19	0.11	-1.76	0.0787	0.439
Braak	Astro	KIAA0895	0.11	0.04	2.65	0.00796	0.0617
Braak	EN_L2_3_IT	KIAA0895	0.09	0.03	2.70	0.0069	0.0993
Braak	EN_L3_5_IT_1	KIAA0895	0.06	0.06	0.99	0.324	0.686
Braak	EN_L3_5_IT_2	KIAA0895	0.10	0.04	2.64	0.00833	0.0915
Braak	EN_L3_5_IT_3	KIAA0895	0.14	0.04	3.25	0.00117	0.0262
Braak	EN_L5_6_NP	KIAA0895	0.15	0.07	1.97	0.049	0.65
Braak	EN_L5_ET	KIAA0895	-0.22	0.52	-0.42	0.674	0.979
Braak	EN_L6B	KIAA0895	0.16	0.07	2.14	0.0324	0.342
Braak	EN_L6_CT	KIAA0895	0.20	0.06	3.43	0.000598	0.0308
Braak	EN_L6_IT_1	KIAA0895	0.11	0.05	2.13	0.0331	0.402
Braak	EN_L6_IT_2	KIAA0895	0.02	0.07	0.31	0.758	0.96
Braak	IN_ADARB2	KIAA0895	0.13	0.05	2.57	0.0101	0.323
Braak	IN_LAMP5_LHX6	KIAA0895	0.11	0.06	1.87	0.0611	0.491
Braak	IN_LAMP5_RELN	KIAA0895	0.16	0.05	3.15	0.00163	0.114
Braak	IN_PVALB	KIAA0895	0.08	0.04	1.87	0.0614	0.616
Braak	IN_PVALB_CHC	KIAA0895	0.09	0.07	1.19	0.234	0.725
Braak	IN_SST	KIAA0895	0.06	0.04	1.42	0.155	0.655
Braak	IN_VIP	KIAA0895	0.09	0.04	2.49	0.0127	0.123
Braak	OPC	KIAA0895	0.01	0.06	0.18	0.857	0.956
Braak	Oligo	KIAA0895	0.04	0.04	1.01	0.314	0.622
Braak	Astro	KIAA0895L	0.05	0.05	0.99	0.322	0.571
Braak	EN_L2_3_IT	KIAA0895L	-0.08	0.04	-1.85	0.064	0.321
Braak	EN_L3_5_IT_1	KIAA0895L	-0.21	0.06	-3.42	0.000622	0.0334
Braak	EN_L3_5_IT_2	KIAA0895L	-0.21	0.05	-3.80	0.000143	0.00589
Braak	EN_L3_5_IT_3	KIAA0895L	-0.12	0.06	-2.11	0.0352	0.209
Braak	EN_L5_6_NP	KIAA0895L	-0.07	0.09	-0.81	0.42	0.914
Braak	EN_L5_ET	KIAA0895L	0.33	0.60	0.55	0.58	0.971
Braak	EN_L6B	KIAA0895L	-0.02	0.09	-0.21	0.837	0.966
Braak	EN_L6_CT	KIAA0895L	-0.11	0.07	-1.57	0.117	0.495
Braak	EN_L6_IT_1	KIAA0895L	-0.06	0.06	-0.90	0.366	0.822
Braak	EN_L6_IT_2	KIAA0895L	-0.09	0.09	-1.04	0.3	0.819
Braak	IN_ADARB2	KIAA0895L	-0.15	0.07	-1.99	0.0466	0.487
Braak	IN_LAMP5_LHX6	KIAA0895L	-0.12	0.07	-1.66	0.0975	0.563
Braak	IN_LAMP5_RELN	KIAA0895L	-0.13	0.06	-2.12	0.034	0.402
Braak	IN_PVALB	KIAA0895L	-0.08	0.05	-1.52	0.129	0.735
Braak	IN_PVALB_CHC	KIAA0895L	-0.17	0.09	-1.84	0.0651	0.486
Braak	IN_SST	KIAA0895L	-0.05	0.06	-0.88	0.376	0.816
Braak	IN_VIP	KIAA0895L	-0.19	0.05	-3.59	0.000332	0.0175
Braak	Micro	KIAA0895L	0.04	0.10	0.43	0.67	0.889
Braak	OPC	KIAA0895L	-0.12	0.05	-2.35	0.0188	0.236
Braak	Oligo	KIAA0895L	-0.17	0.04	-3.91	9.19e-05	0.0118
Braak	Astro	KIAA0930	0.11	0.06	1.84	0.0657	0.227
Braak	EN_L2_3_IT	KIAA0930	-0.00	0.04	-0.11	0.916	0.971
Braak	EN_L3_5_IT_1	KIAA0930	0.05	0.04	1.15	0.25	0.624
Braak	EN_L3_5_IT_2	KIAA0930	0.04	0.04	0.91	0.361	0.674
Braak	EN_L3_5_IT_3	KIAA0930	0.00	0.04	0.10	0.918	0.972
Braak	EN_L5_6_NP	KIAA0930	0.03	0.06	0.48	0.633	0.961
Braak	EN_L5_ET	KIAA0930	-0.16	0.36	-0.45	0.656	0.979
Braak	EN_L6B	KIAA0930	-0.04	0.07	-0.62	0.535	0.873
Braak	EN_L6_CT	KIAA0930	-0.06	0.05	-1.22	0.223	0.631
Braak	EN_L6_IT_1	KIAA0930	0.05	0.05	0.88	0.381	0.832
Braak	EN_L6_IT_2	KIAA0930	-0.08	0.08	-1.04	0.3	0.819
Braak	Endo	KIAA0930	-0.20	0.45	-0.45	0.652	0.952
Braak	IN_ADARB2	KIAA0930	-0.03	0.05	-0.54	0.587	0.91
Braak	IN_LAMP5_LHX6	KIAA0930	0.08	0.07	1.07	0.283	0.749
Braak	IN_LAMP5_RELN	KIAA0930	0.22	0.07	3.18	0.00147	0.108
Braak	IN_PVALB	KIAA0930	0.08	0.04	2.03	0.0427	0.55
Braak	IN_PVALB_CHC	KIAA0930	0.05	0.06	0.78	0.437	0.85
Braak	IN_SST	KIAA0930	0.07	0.05	1.55	0.122	0.599
Braak	IN_VIP	KIAA0930	0.05	0.04	1.26	0.206	0.504
Braak	Micro	KIAA0930	0.07	0.05	1.42	0.155	0.499
Braak	OPC	KIAA0930	0.06	0.05	1.15	0.249	0.608
Braak	Oligo	KIAA0930	-0.02	0.06	-0.25	0.805	0.925
Braak	PC	KIAA0930	0.23	0.31	0.76	0.448	0.931
Braak	PVM	KIAA0930	0.25	0.38	0.65	0.513	0.992
Braak	Adaptive	KIAA1109	-0.05	0.12	-0.45	0.65	0.992
Braak	Astro	KIAA1109	-0.05	0.03	-1.45	0.146	0.364
Braak	EN_L2_3_IT	KIAA1109	0.07	0.02	2.97	0.00297	0.0624
Braak	EN_L3_5_IT_1	KIAA1109	0.05	0.03	1.55	0.121	0.467
Braak	EN_L3_5_IT_2	KIAA1109	0.05	0.03	1.95	0.0514	0.261
Braak	EN_L3_5_IT_3	KIAA1109	0.04	0.03	1.66	0.0968	0.357
Braak	EN_L5_6_NP	KIAA1109	0.01	0.04	0.14	0.885	0.993
Braak	EN_L5_ET	KIAA1109	0.23	0.29	0.82	0.413	0.961
Braak	EN_L6B	KIAA1109	0.06	0.03	1.63	0.104	0.537
Braak	EN_L6_CT	KIAA1109	0.00	0.03	0.02	0.987	0.998
Braak	EN_L6_IT_1	KIAA1109	0.06	0.03	1.69	0.0908	0.568
Braak	EN_L6_IT_2	KIAA1109	0.03	0.04	0.72	0.473	0.903
Braak	Endo	KIAA1109	-0.14	0.06	-2.21	0.0269	0.484
Braak	IN_ADARB2	KIAA1109	0.01	0.03	0.20	0.841	0.976
Braak	IN_LAMP5_LHX6	KIAA1109	0.01	0.03	0.31	0.755	0.947
Braak	IN_LAMP5_RELN	KIAA1109	-0.13	0.03	-4.10	4.15e-05	0.0182
Braak	IN_PVALB	KIAA1109	0.04	0.03	1.55	0.122	0.728
Braak	IN_PVALB_CHC	KIAA1109	0.08	0.04	2.19	0.0288	0.355
Braak	IN_SST	KIAA1109	0.06	0.03	2.29	0.0218	0.345
Braak	IN_VIP	KIAA1109	0.03	0.02	1.64	0.101	0.352
Braak	Micro	KIAA1109	0.06	0.03	1.74	0.0827	0.368
Braak	OPC	KIAA1109	0.04	0.02	1.55	0.121	0.466
Braak	Oligo	KIAA1109	0.00	0.02	0.17	0.866	0.951
Braak	PC	KIAA1109	-0.09	0.07	-1.39	0.164	0.831
Braak	PVM	KIAA1109	0.10	0.09	1.22	0.222	0.992
Braak	SMC	KIAA1109	-0.05	0.17	-0.31	0.758	0.999
Braak	VLMC	KIAA1109	0.09	0.09	0.98	0.329	0.723
Braak	Astro	KIAA1143	-0.04	0.05	-0.79	0.43	0.668
Braak	EN_L2_3_IT	KIAA1143	0.06	0.04	1.29	0.195	0.534
Braak	EN_L3_5_IT_1	KIAA1143	0.06	0.09	0.65	0.517	0.806
Braak	EN_L3_5_IT_2	KIAA1143	0.04	0.06	0.74	0.461	0.746
Braak	EN_L3_5_IT_3	KIAA1143	-0.03	0.06	-0.55	0.585	0.823
Braak	EN_L5_6_NP	KIAA1143	0.10	0.34	0.30	0.767	0.982
Braak	EN_L6B	KIAA1143	-0.26	0.44	-0.59	0.553	0.88
Braak	EN_L6_CT	KIAA1143	0.00	0.09	0.01	0.991	0.999
Braak	EN_L6_IT_1	KIAA1143	-0.00	0.08	-0.05	0.959	0.993
Braak	EN_L6_IT_2	KIAA1143	-0.20	0.48	-0.41	0.683	0.952
Braak	IN_ADARB2	KIAA1143	0.12	0.09	1.29	0.196	0.721
Braak	IN_LAMP5_RELN	KIAA1143	0.00	0.08	0.02	0.986	0.997
Braak	IN_PVALB	KIAA1143	-0.03	0.06	-0.49	0.627	0.955
Braak	IN_SST	KIAA1143	-0.01	0.08	-0.18	0.857	0.971
Braak	IN_VIP	KIAA1143	0.05	0.05	0.96	0.336	0.632
Braak	Micro	KIAA1143	-0.02	0.08	-0.26	0.794	0.94
Braak	OPC	KIAA1143	0.03	0.06	0.45	0.649	0.868
Braak	Oligo	KIAA1143	0.03	0.03	1.11	0.266	0.577
Braak	Astro	KIAA1191	-0.01	0.03	-0.36	0.72	0.861
Braak	EN_L2_3_IT	KIAA1191	0.04	0.03	1.49	0.137	0.454
Braak	EN_L3_5_IT_1	KIAA1191	0.12	0.06	2.07	0.0388	0.288
Braak	EN_L3_5_IT_2	KIAA1191	0.03	0.04	0.79	0.427	0.724
Braak	EN_L3_5_IT_3	KIAA1191	0.09	0.04	2.39	0.017	0.137
Braak	EN_L5_6_NP	KIAA1191	-0.06	0.07	-0.76	0.449	0.922
Braak	EN_L6B	KIAA1191	-0.04	0.07	-0.61	0.54	0.875
Braak	EN_L6_CT	KIAA1191	0.05	0.06	0.87	0.386	0.754
Braak	EN_L6_IT_1	KIAA1191	0.05	0.06	0.82	0.412	0.849
Braak	EN_L6_IT_2	KIAA1191	0.17	0.08	2.09	0.0366	0.482
Braak	Endo	KIAA1191	0.19	0.34	0.55	0.58	0.942
Braak	IN_ADARB2	KIAA1191	0.10	0.06	1.58	0.115	0.627
Braak	IN_LAMP5_LHX6	KIAA1191	-0.02	0.07	-0.25	0.806	0.958
Braak	IN_LAMP5_RELN	KIAA1191	0.05	0.06	0.84	0.398	0.818
Braak	IN_PVALB	KIAA1191	-0.01	0.04	-0.17	0.862	0.987
Braak	IN_PVALB_CHC	KIAA1191	0.06	0.09	0.66	0.507	0.875
Braak	IN_SST	KIAA1191	-0.03	0.05	-0.59	0.553	0.884
Braak	IN_VIP	KIAA1191	-0.02	0.03	-0.49	0.624	0.828
Braak	Micro	KIAA1191	0.15	0.07	2.26	0.0241	0.186
Braak	OPC	KIAA1191	0.08	0.05	1.70	0.0889	0.409
Braak	Oligo	KIAA1191	-0.00	0.03	-0.05	0.96	0.987
Braak	Astro	KIAA1217	0.01	0.07	0.17	0.865	0.937
Braak	EN_L2_3_IT	KIAA1217	-0.09	0.06	-1.55	0.121	0.431
Braak	EN_L3_5_IT_1	KIAA1217	-0.12	0.09	-1.30	0.195	0.569
Braak	EN_L3_5_IT_2	KIAA1217	-0.23	0.05	-4.35	1.38e-05	0.00109
Braak	EN_L3_5_IT_3	KIAA1217	-0.10	0.05	-1.82	0.0694	0.298
Braak	EN_L5_6_NP	KIAA1217	-0.13	0.05	-2.63	0.00845	0.451
Braak	EN_L5_ET	KIAA1217	0.78	0.43	1.80	0.072	0.8
Braak	EN_L6B	KIAA1217	0.03	0.04	0.94	0.347	0.78
Braak	EN_L6_CT	KIAA1217	0.02	0.03	0.64	0.521	0.832
Braak	EN_L6_IT_1	KIAA1217	-0.28	0.07	-3.86	0.000115	0.0239
Braak	EN_L6_IT_2	KIAA1217	-0.06	0.13	-0.47	0.635	0.948
Braak	Endo	KIAA1217	-0.28	0.15	-1.80	0.0714	0.638
Braak	IN_ADARB2	KIAA1217	-0.12	0.06	-1.87	0.0621	0.52
Braak	IN_LAMP5_LHX6	KIAA1217	-0.27	0.11	-2.45	0.0144	0.288
Braak	IN_LAMP5_RELN	KIAA1217	-0.05	0.10	-0.46	0.642	0.919
Braak	IN_PVALB	KIAA1217	0.06	0.03	2.20	0.0279	0.487
Braak	IN_PVALB_CHC	KIAA1217	0.10	0.05	1.91	0.056	0.454
Braak	IN_SST	KIAA1217	-0.01	0.03	-0.42	0.678	0.926
Braak	IN_VIP	KIAA1217	-0.15	0.04	-3.69	0.00022	0.0132
Braak	Micro	KIAA1217	0.04	0.09	0.50	0.619	0.866
Braak	OPC	KIAA1217	0.03	0.05	0.55	0.585	0.834
Braak	Oligo	KIAA1217	0.09	0.06	1.42	0.154	0.449
Braak	PC	KIAA1217	0.12	0.35	0.34	0.736	0.975
Braak	SMC	KIAA1217	-1.46	0.74	-1.98	0.0472	0.999
Braak	VLMC	KIAA1217	0.27	0.16	1.70	0.0885	0.456
Braak	Adaptive	KIAA1328	0.11	0.22	0.52	0.603	0.992
Braak	Astro	KIAA1328	-0.08	0.04	-1.88	0.0607	0.217
Braak	EN_L2_3_IT	KIAA1328	0.03	0.03	0.81	0.418	0.732
Braak	EN_L3_5_IT_1	KIAA1328	0.07	0.04	1.83	0.0671	0.366
Braak	EN_L3_5_IT_2	KIAA1328	0.03	0.03	0.91	0.362	0.674
Braak	EN_L3_5_IT_3	KIAA1328	-0.01	0.03	-0.20	0.844	0.946
Braak	EN_L5_6_NP	KIAA1328	-0.01	0.05	-0.11	0.914	0.996
Braak	EN_L5_ET	KIAA1328	-0.38	0.34	-1.14	0.255	0.923
Braak	EN_L6B	KIAA1328	-0.02	0.05	-0.50	0.616	0.905
Braak	EN_L6_CT	KIAA1328	-0.02	0.04	-0.55	0.584	0.863
Braak	EN_L6_IT_1	KIAA1328	0.03	0.04	0.70	0.483	0.877
Braak	EN_L6_IT_2	KIAA1328	-0.06	0.06	-1.01	0.311	0.824
Braak	Endo	KIAA1328	-0.10	0.10	-1.02	0.31	0.863
Braak	IN_ADARB2	KIAA1328	0.02	0.04	0.55	0.579	0.908
Braak	IN_LAMP5_LHX6	KIAA1328	0.07	0.05	1.35	0.176	0.663
Braak	IN_LAMP5_RELN	KIAA1328	0.05	0.04	1.25	0.21	0.696
Braak	IN_PVALB	KIAA1328	0.01	0.03	0.32	0.75	0.973
Braak	IN_PVALB_CHC	KIAA1328	0.06	0.05	1.17	0.242	0.733
Braak	IN_SST	KIAA1328	-0.01	0.03	-0.36	0.721	0.938
Braak	IN_VIP	KIAA1328	0.08	0.03	3.09	0.00199	0.046
Braak	Micro	KIAA1328	-0.05	0.04	-1.10	0.272	0.639
Braak	OPC	KIAA1328	-0.04	0.03	-1.25	0.212	0.57
Braak	Oligo	KIAA1328	0.06	0.03	2.11	0.0351	0.222
Braak	PC	KIAA1328	-0.02	0.09	-0.19	0.846	0.987
Braak	PVM	KIAA1328	-0.13	0.16	-0.81	0.416	0.992
Braak	SMC	KIAA1328	0.03	0.19	0.15	0.883	0.999
Braak	VLMC	KIAA1328	0.06	0.10	0.59	0.557	0.862
Braak	Astro	KIAA1522	0.04	0.06	0.77	0.44	0.676
Braak	EN_L2_3_IT	KIAA1522	0.08	0.03	2.35	0.0189	0.174
Braak	EN_L3_5_IT_1	KIAA1522	0.18	0.06	2.83	0.00463	0.0999
Braak	EN_L3_5_IT_2	KIAA1522	0.03	0.05	0.62	0.538	0.797
Braak	EN_L3_5_IT_3	KIAA1522	0.09	0.05	1.82	0.069	0.297
Braak	EN_L5_6_NP	KIAA1522	-0.00	0.10	-0.01	0.988	0.999
Braak	EN_L6B	KIAA1522	-0.03	0.11	-0.22	0.825	0.964
Braak	EN_L6_CT	KIAA1522	0.03	0.08	0.37	0.712	0.911
Braak	EN_L6_IT_1	KIAA1522	0.11	0.07	1.65	0.0998	0.587
Braak	EN_L6_IT_2	KIAA1522	0.28	0.10	2.82	0.00475	0.257
Braak	Endo	KIAA1522	0.69	0.41	1.67	0.095	0.681
Braak	IN_ADARB2	KIAA1522	0.01	0.10	0.15	0.883	0.98
Braak	IN_PVALB	KIAA1522	0.07	0.06	1.08	0.282	0.846
Braak	IN_PVALB_CHC	KIAA1522	0.06	0.10	0.57	0.567	0.9
Braak	IN_SST	KIAA1522	0.06	0.08	0.78	0.434	0.842
Braak	IN_VIP	KIAA1522	0.01	0.06	0.18	0.856	0.943
Braak	OPC	KIAA1522	-0.04	0.08	-0.57	0.572	0.827
Braak	Oligo	KIAA1522	-0.00	0.08	-0.00	0.998	0.999
Braak	Astro	KIAA1549	0.06	0.07	0.96	0.34	0.589
Braak	EN_L2_3_IT	KIAA1549	-0.02	0.03	-0.75	0.452	0.756
Braak	EN_L3_5_IT_1	KIAA1549	-0.03	0.04	-0.79	0.429	0.759
Braak	EN_L3_5_IT_2	KIAA1549	-0.10	0.04	-2.70	0.00689	0.0817
Braak	EN_L3_5_IT_3	KIAA1549	-0.01	0.03	-0.22	0.828	0.94
Braak	EN_L5_6_NP	KIAA1549	-0.09	0.06	-1.58	0.114	0.743
Braak	EN_L5_ET	KIAA1549	0.07	0.32	0.21	0.833	0.99
Braak	EN_L6B	KIAA1549	0.04	0.06	0.65	0.518	0.866
Braak	EN_L6_CT	KIAA1549	-0.07	0.05	-1.44	0.15	0.549
Braak	EN_L6_IT_1	KIAA1549	0.01	0.05	0.27	0.789	0.967
Braak	EN_L6_IT_2	KIAA1549	0.03	0.06	0.46	0.643	0.948
Braak	Endo	KIAA1549	0.07	0.11	0.68	0.497	0.924
Braak	IN_ADARB2	KIAA1549	0.03	0.05	0.62	0.534	0.896
Braak	IN_LAMP5_LHX6	KIAA1549	0.05	0.04	1.28	0.199	0.684
Braak	IN_LAMP5_RELN	KIAA1549	0.00	0.05	0.07	0.947	0.99
Braak	IN_PVALB	KIAA1549	-0.01	0.04	-0.35	0.729	0.97
Braak	IN_PVALB_CHC	KIAA1549	-0.01	0.06	-0.23	0.817	0.963
Braak	IN_SST	KIAA1549	0.02	0.04	0.35	0.728	0.94
Braak	IN_VIP	KIAA1549	0.01	0.03	0.29	0.776	0.906
Braak	Micro	KIAA1549	0.06	0.11	0.55	0.585	0.853
Braak	OPC	KIAA1549	0.01	0.03	0.17	0.867	0.959
Braak	Oligo	KIAA1549	0.04	0.07	0.52	0.606	0.825
Braak	Astro	KIAA1549L	0.26	0.07	3.60	0.000319	0.00757
Braak	EN_L2_3_IT	KIAA1549L	-0.07	0.04	-1.84	0.0663	0.327
Braak	EN_L3_5_IT_1	KIAA1549L	-0.10	0.04	-2.42	0.0156	0.188
Braak	EN_L3_5_IT_2	KIAA1549L	-0.07	0.03	-2.04	0.0409	0.23
Braak	EN_L3_5_IT_3	KIAA1549L	-0.06	0.04	-1.77	0.077	0.317
Braak	EN_L5_6_NP	KIAA1549L	-0.11	0.05	-2.44	0.0146	0.499
Braak	EN_L5_ET	KIAA1549L	-0.17	0.38	-0.44	0.661	0.979
Braak	EN_L6B	KIAA1549L	-0.14	0.05	-2.74	0.00608	0.168
Braak	EN_L6_CT	KIAA1549L	-0.13	0.04	-2.94	0.00328	0.0826
Braak	EN_L6_IT_1	KIAA1549L	-0.11	0.04	-2.47	0.0136	0.29
Braak	EN_L6_IT_2	KIAA1549L	-0.02	0.05	-0.45	0.651	0.95
Braak	Endo	KIAA1549L	-0.31	0.15	-2.02	0.0439	0.57
Braak	IN_ADARB2	KIAA1549L	-0.03	0.04	-0.79	0.427	0.848
Braak	IN_LAMP5_LHX6	KIAA1549L	-0.08	0.05	-1.74	0.0816	0.538
Braak	IN_LAMP5_RELN	KIAA1549L	0.07	0.04	1.97	0.0491	0.456
Braak	IN_PVALB	KIAA1549L	-0.03	0.04	-0.89	0.372	0.885
Braak	IN_PVALB_CHC	KIAA1549L	-0.14	0.06	-2.34	0.0192	0.301
Braak	IN_SST	KIAA1549L	-0.06	0.04	-1.63	0.103	0.576
Braak	IN_VIP	KIAA1549L	0.04	0.03	1.50	0.134	0.403
Braak	Micro	KIAA1549L	-0.04	0.10	-0.37	0.709	0.906
Braak	OPC	KIAA1549L	-0.06	0.05	-1.27	0.204	0.563
Braak	Oligo	KIAA1549L	0.05	0.07	0.61	0.539	0.787
Braak	Astro	KIAA1586	0.09	0.04	2.22	0.0265	0.131
Braak	EN_L2_3_IT	KIAA1586	0.12	0.04	3.03	0.00244	0.0557
Braak	EN_L3_5_IT_1	KIAA1586	0.13	0.06	2.25	0.0244	0.232
Braak	EN_L3_5_IT_2	KIAA1586	0.13	0.04	3.09	0.00201	0.0366
Braak	EN_L3_5_IT_3	KIAA1586	0.12	0.05	2.40	0.0164	0.135
Braak	EN_L5_6_NP	KIAA1586	0.11	0.08	1.35	0.176	0.795
Braak	EN_L6B	KIAA1586	0.13	0.09	1.43	0.152	0.607
Braak	EN_L6_CT	KIAA1586	0.13	0.07	1.93	0.0537	0.354
Braak	EN_L6_IT_1	KIAA1586	0.12	0.06	1.85	0.0649	0.508
Braak	EN_L6_IT_2	KIAA1586	0.10	0.09	1.19	0.234	0.775
Braak	IN_ADARB2	KIAA1586	0.13	0.07	1.94	0.0521	0.504
Braak	IN_LAMP5_LHX6	KIAA1586	0.05	0.08	0.57	0.566	0.891
Braak	IN_LAMP5_RELN	KIAA1586	0.09	0.06	1.54	0.123	0.593
Braak	IN_PVALB	KIAA1586	0.10	0.05	1.84	0.0665	0.631
Braak	IN_PVALB_CHC	KIAA1586	0.16	0.08	2.00	0.0459	0.421
Braak	IN_SST	KIAA1586	0.08	0.06	1.33	0.184	0.681
Braak	IN_VIP	KIAA1586	0.13	0.04	2.92	0.00346	0.0625
Braak	Micro	KIAA1586	0.12	0.06	1.89	0.0585	0.302
Braak	OPC	KIAA1586	0.07	0.05	1.54	0.124	0.469
Braak	Oligo	KIAA1586	0.02	0.03	0.54	0.591	0.817
Braak	Astro	KIAA1614	0.08	0.05	1.72	0.0851	0.264
Braak	EN_L2_3_IT	KIAA1614	-0.02	0.05	-0.55	0.581	0.831
Braak	EN_L3_5_IT_1	KIAA1614	0.03	0.07	0.47	0.638	0.862
Braak	EN_L3_5_IT_2	KIAA1614	0.16	0.06	2.68	0.00731	0.0846
Braak	EN_L3_5_IT_3	KIAA1614	0.06	0.06	0.95	0.341	0.654
Braak	EN_L5_6_NP	KIAA1614	0.89	0.35	2.52	0.0117	0.473
Braak	EN_L6_CT	KIAA1614	0.01	0.11	0.05	0.957	0.99
Braak	EN_L6_IT_1	KIAA1614	-0.04	0.09	-0.47	0.642	0.929
Braak	EN_L6_IT_2	KIAA1614	0.05	0.10	0.48	0.628	0.946
Braak	IN_PVALB	KIAA1614	-0.06	0.07	-0.86	0.387	0.889
Braak	IN_VIP	KIAA1614	-0.07	0.06	-1.01	0.314	0.614
Braak	OPC	KIAA1614	0.05	0.07	0.68	0.495	0.786
Braak	Oligo	KIAA1614	-0.04	0.08	-0.52	0.606	0.825
Braak	Astro	KIAA1671	-0.02	0.04	-0.50	0.614	0.796
Braak	EN_L2_3_IT	KIAA1671	-0.09	0.04	-2.50	0.0123	0.138
Braak	EN_L3_5_IT_1	KIAA1671	-0.11	0.05	-2.32	0.0202	0.214
Braak	EN_L3_5_IT_2	KIAA1671	-0.03	0.04	-0.82	0.411	0.711
Braak	EN_L3_5_IT_3	KIAA1671	-0.03	0.04	-0.88	0.381	0.689
Braak	EN_L5_6_NP	KIAA1671	-0.13	0.05	-2.62	0.00888	0.458
Braak	EN_L5_ET	KIAA1671	-0.37	0.35	-1.05	0.292	0.933
Braak	EN_L6B	KIAA1671	-0.09	0.05	-1.91	0.0562	0.425
Braak	EN_L6_CT	KIAA1671	-0.11	0.05	-2.20	0.028	0.264
Braak	EN_L6_IT_1	KIAA1671	-0.24	0.06	-3.92	9.01e-05	0.021
Braak	EN_L6_IT_2	KIAA1671	-0.28	0.08	-3.47	0.000521	0.131
Braak	Endo	KIAA1671	-0.10	0.10	-0.94	0.348	0.871
Braak	IN_ADARB2	KIAA1671	-0.08	0.06	-1.20	0.231	0.745
Braak	IN_LAMP5_LHX6	KIAA1671	-0.10	0.08	-1.38	0.167	0.654
Braak	IN_LAMP5_RELN	KIAA1671	0.09	0.07	1.31	0.192	0.677
Braak	IN_PVALB	KIAA1671	-0.04	0.04	-0.97	0.33	0.87
Braak	IN_PVALB_CHC	KIAA1671	-0.07	0.07	-1.04	0.299	0.773
Braak	IN_SST	KIAA1671	-0.02	0.05	-0.40	0.692	0.93
Braak	IN_VIP	KIAA1671	0.02	0.03	0.60	0.55	0.784
Braak	Micro	KIAA1671	-0.15	0.09	-1.72	0.0859	0.374
Braak	OPC	KIAA1671	0.09	0.06	1.47	0.142	0.493
Braak	Oligo	KIAA1671	0.00	0.05	0.02	0.987	0.996
Braak	PC	KIAA1671	0.00	0.40	0.01	0.995	0.999
Braak	SMC	KIAA1671	-0.94	0.86	-1.10	0.272	0.999
Braak	VLMC	KIAA1671	0.20	0.14	1.37	0.17	0.564
Braak	Astro	KIAA1755	0.10	0.06	1.74	0.0819	0.258
Braak	EN_L2_3_IT	KIAA1755	0.11	0.09	1.27	0.205	0.547
Braak	EN_L3_5_IT_2	KIAA1755	-0.30	0.43	-0.70	0.486	0.765
Braak	IN_VIP	KIAA1755	0.12	0.12	0.99	0.324	0.623
Braak	OPC	KIAA1755	0.05	0.07	0.73	0.466	0.768
Braak	Oligo	KIAA1755	0.00	0.04	0.09	0.929	0.976
Braak	VLMC	KIAA1755	-0.21	0.14	-1.48	0.138	0.53
Braak	Astro	KIAA1841	0.02	0.05	0.41	0.68	0.838
Braak	EN_L2_3_IT	KIAA1841	-0.03	0.03	-0.81	0.419	0.733
Braak	EN_L3_5_IT_1	KIAA1841	-0.03	0.05	-0.53	0.593	0.842
Braak	EN_L3_5_IT_2	KIAA1841	0.01	0.04	0.26	0.796	0.925
Braak	EN_L3_5_IT_3	KIAA1841	-0.06	0.04	-1.37	0.17	0.47
Braak	EN_L5_6_NP	KIAA1841	-0.03	0.06	-0.58	0.559	0.945
Braak	EN_L5_ET	KIAA1841	0.68	0.33	2.04	0.0418	0.725
Braak	EN_L6B	KIAA1841	-0.08	0.06	-1.33	0.184	0.648
Braak	EN_L6_CT	KIAA1841	-0.04	0.05	-0.84	0.404	0.765
Braak	EN_L6_IT_1	KIAA1841	-0.02	0.05	-0.42	0.672	0.935
Braak	EN_L6_IT_2	KIAA1841	-0.03	0.07	-0.42	0.674	0.95
Braak	Endo	KIAA1841	0.52	0.35	1.47	0.141	0.74
Braak	IN_ADARB2	KIAA1841	-0.05	0.06	-0.96	0.339	0.812
Braak	IN_LAMP5_LHX6	KIAA1841	0.04	0.06	0.64	0.522	0.879
Braak	IN_LAMP5_RELN	KIAA1841	0.02	0.06	0.43	0.665	0.927
Braak	IN_PVALB	KIAA1841	0.06	0.04	1.46	0.144	0.754
Braak	IN_PVALB_CHC	KIAA1841	0.00	0.06	0.04	0.965	0.995
Braak	IN_SST	KIAA1841	0.06	0.04	1.46	0.143	0.636
Braak	IN_VIP	KIAA1841	0.02	0.04	0.45	0.652	0.844
Braak	Micro	KIAA1841	0.06	0.07	0.83	0.406	0.748
Braak	OPC	KIAA1841	0.02	0.05	0.50	0.616	0.851
Braak	Oligo	KIAA1841	-0.05	0.03	-1.59	0.113	0.388
Braak	Astro	KIAA1958	-0.10	0.04	-2.41	0.016	0.0964
Braak	EN_L2_3_IT	KIAA1958	0.02	0.06	0.43	0.67	0.874
Braak	EN_L3_5_IT_1	KIAA1958	-0.06	0.06	-1.09	0.274	0.645
Braak	EN_L3_5_IT_2	KIAA1958	0.09	0.04	2.48	0.0131	0.121
Braak	EN_L3_5_IT_3	KIAA1958	-0.04	0.04	-1.00	0.318	0.633
Braak	EN_L5_6_NP	KIAA1958	-0.06	0.06	-1.06	0.288	0.876
Braak	EN_L5_ET	KIAA1958	0.38	0.28	1.32	0.186	0.903
Braak	EN_L6B	KIAA1958	0.00	0.06	0.05	0.961	0.993
Braak	EN_L6_CT	KIAA1958	0.07	0.05	1.35	0.177	0.582
Braak	EN_L6_IT_1	KIAA1958	0.13	0.05	2.48	0.0131	0.286
Braak	EN_L6_IT_2	KIAA1958	0.00	0.07	0.05	0.959	0.991
Braak	IN_ADARB2	KIAA1958	0.08	0.04	1.94	0.0524	0.504
Braak	IN_LAMP5_LHX6	KIAA1958	0.02	0.06	0.32	0.749	0.946
Braak	IN_LAMP5_RELN	KIAA1958	-0.03	0.03	-0.75	0.454	0.846
Braak	IN_PVALB	KIAA1958	0.20	0.08	2.52	0.0117	0.353
Braak	IN_PVALB_CHC	KIAA1958	0.56	0.11	5.28	1.26e-07	0.000147
Braak	IN_SST	KIAA1958	0.04	0.06	0.70	0.486	0.861
Braak	IN_VIP	KIAA1958	0.08	0.03	2.68	0.00745	0.0926
Braak	Micro	KIAA1958	0.10	0.09	1.18	0.239	0.608
Braak	OPC	KIAA1958	0.16	0.04	3.82	0.000135	0.037
Braak	Oligo	KIAA1958	0.06	0.04	1.76	0.0776	0.326
Braak	PC	KIAA1958	0.23	0.13	1.84	0.0663	0.74
Braak	VLMC	KIAA1958	0.05	0.13	0.38	0.705	0.921
Braak	Astro	KIAA2012	0.11	0.08	1.37	0.171	0.399
Braak	EN_L2_3_IT	KIAA2012	-0.02	0.05	-0.45	0.652	0.866
Braak	EN_L3_5_IT_1	KIAA2012	0.07	0.05	1.23	0.22	0.596
Braak	EN_L3_5_IT_2	KIAA2012	0.13	0.09	1.36	0.174	0.485
Braak	EN_L3_5_IT_3	KIAA2012	0.11	0.09	1.24	0.216	0.527
Braak	EN_L6B	KIAA2012	-0.16	0.11	-1.46	0.145	0.6
Braak	EN_L6_CT	KIAA2012	0.33	0.13	2.50	0.0125	0.171
Braak	EN_L6_IT_1	KIAA2012	0.01	0.09	0.10	0.924	0.986
Braak	EN_L6_IT_2	KIAA2012	-0.13	0.53	-0.25	0.805	0.97
Braak	IN_PVALB	KIAA2012	0.02	0.08	0.21	0.833	0.983
Braak	IN_SST	KIAA2012	0.08	0.10	0.77	0.439	0.842
Braak	IN_VIP	KIAA2012	-0.11	0.08	-1.35	0.178	0.472
Braak	OPC	KIAA2012	0.06	0.10	0.67	0.506	0.792
Braak	Oligo	KIAA2012	-0.01	0.06	-0.16	0.871	0.952
Braak	Astro	KIAA2013	-0.01	0.05	-0.13	0.896	0.954
Braak	EN_L2_3_IT	KIAA2013	0.03	0.04	0.67	0.505	0.788
Braak	EN_L3_5_IT_1	KIAA2013	0.13	0.07	1.91	0.0566	0.34
Braak	EN_L3_5_IT_2	KIAA2013	0.14	0.06	2.46	0.014	0.126
Braak	EN_L3_5_IT_3	KIAA2013	0.04	0.06	0.60	0.549	0.803
Braak	EN_L5_6_NP	KIAA2013	0.45	0.36	1.23	0.219	0.828
Braak	EN_L6B	KIAA2013	-0.15	0.10	-1.46	0.143	0.599
Braak	EN_L6_CT	KIAA2013	-0.10	0.09	-1.11	0.266	0.67
Braak	EN_L6_IT_1	KIAA2013	-0.03	0.08	-0.41	0.68	0.938
Braak	EN_L6_IT_2	KIAA2013	-0.05	0.11	-0.50	0.62	0.945
Braak	IN_ADARB2	KIAA2013	0.02	0.09	0.19	0.85	0.976
Braak	IN_LAMP5_RELN	KIAA2013	0.00	0.09	0.04	0.964	0.993
Braak	IN_PVALB	KIAA2013	-0.04	0.06	-0.70	0.483	0.921
Braak	IN_SST	KIAA2013	-0.02	0.07	-0.22	0.829	0.966
Braak	IN_VIP	KIAA2013	0.02	0.06	0.39	0.699	0.87
Braak	Micro	KIAA2013	0.06	0.07	0.83	0.406	0.748
Braak	OPC	KIAA2013	-0.06	0.06	-0.96	0.338	0.679
Braak	Oligo	KIAA2013	-0.02	0.04	-0.52	0.601	0.823
Braak	Adaptive	KIAA2026	0.06	0.15	0.43	0.669	0.992
Braak	Astro	KIAA2026	0.06	0.03	1.84	0.0664	0.229
Braak	EN_L2_3_IT	KIAA2026	0.07	0.02	3.07	0.00211	0.0513
Braak	EN_L3_5_IT_1	KIAA2026	0.10	0.04	2.98	0.00291	0.0799
Braak	EN_L3_5_IT_2	KIAA2026	0.08	0.03	3.04	0.00239	0.0406
Braak	EN_L3_5_IT_3	KIAA2026	0.09	0.03	3.11	0.00186	0.0354
Braak	EN_L5_6_NP	KIAA2026	0.07	0.05	1.57	0.116	0.745
Braak	EN_L5_ET	KIAA2026	0.19	0.32	0.59	0.555	0.969
Braak	EN_L6B	KIAA2026	0.07	0.05	1.48	0.14	0.594
Braak	EN_L6_CT	KIAA2026	0.05	0.04	1.26	0.209	0.617
Braak	EN_L6_IT_1	KIAA2026	0.07	0.03	2.07	0.0386	0.421
Braak	EN_L6_IT_2	KIAA2026	0.09	0.05	1.92	0.0544	0.548
Braak	Endo	KIAA2026	0.03	0.08	0.41	0.684	0.957
Braak	IN_ADARB2	KIAA2026	0.04	0.04	1.09	0.277	0.775
Braak	IN_LAMP5_LHX6	KIAA2026	0.04	0.04	1.04	0.298	0.761
Braak	IN_LAMP5_RELN	KIAA2026	0.06	0.03	1.71	0.087	0.536
Braak	IN_PVALB	KIAA2026	0.00	0.03	0.15	0.884	0.991
Braak	IN_PVALB_CHC	KIAA2026	0.03	0.04	0.63	0.528	0.884
Braak	IN_SST	KIAA2026	0.01	0.03	0.46	0.649	0.917
Braak	IN_VIP	KIAA2026	0.03	0.02	1.19	0.236	0.536
Braak	Micro	KIAA2026	-0.02	0.03	-0.55	0.581	0.852
Braak	OPC	KIAA2026	0.04	0.03	1.48	0.139	0.487
Braak	Oligo	KIAA2026	0.11	0.03	4.02	5.94e-05	0.00956
Braak	PC	KIAA2026	-0.00	0.08	-0.00	0.999	1
Braak	PVM	KIAA2026	0.20	0.10	1.98	0.0473	0.992
Braak	SMC	KIAA2026	0.07	0.24	0.31	0.76	0.999
Braak	VLMC	KIAA2026	0.02	0.09	0.18	0.855	0.97
Braak	Adaptive	KIDINS220	0.17	0.16	1.06	0.29	0.966
Braak	Astro	KIDINS220	-0.10	0.03	-3.45	0.000552	0.0109
Braak	EN_L2_3_IT	KIDINS220	0.04	0.02	1.94	0.0525	0.292
Braak	EN_L3_5_IT_1	KIDINS220	0.00	0.03	0.13	0.895	0.97
Braak	EN_L3_5_IT_2	KIDINS220	0.00	0.02	0.04	0.965	0.989
Braak	EN_L3_5_IT_3	KIDINS220	0.04	0.02	1.56	0.12	0.397
Braak	EN_L5_6_NP	KIDINS220	0.03	0.04	0.71	0.477	0.925
Braak	EN_L5_ET	KIDINS220	-0.46	0.28	-1.63	0.103	0.853
Braak	EN_L6B	KIDINS220	0.04	0.04	1.15	0.252	0.712
Braak	EN_L6_CT	KIDINS220	0.06	0.03	1.78	0.0757	0.411
Braak	EN_L6_IT_1	KIDINS220	-0.02	0.03	-0.57	0.568	0.906
Braak	EN_L6_IT_2	KIDINS220	0.04	0.04	1.09	0.276	0.806
Braak	Endo	KIDINS220	-0.13	0.07	-1.80	0.072	0.638
Braak	IN_ADARB2	KIDINS220	0.05	0.03	1.66	0.0973	0.604
Braak	IN_LAMP5_LHX6	KIDINS220	0.07	0.04	2.02	0.0439	0.443
Braak	IN_LAMP5_RELN	KIDINS220	0.06	0.03	1.83	0.067	0.5
Braak	IN_PVALB	KIDINS220	-0.02	0.02	-0.67	0.506	0.928
Braak	IN_PVALB_CHC	KIDINS220	0.05	0.04	1.24	0.215	0.711
Braak	IN_SST	KIDINS220	-0.01	0.03	-0.21	0.835	0.967
Braak	IN_VIP	KIDINS220	0.01	0.02	0.61	0.539	0.777
Braak	Micro	KIDINS220	0.11	0.04	2.94	0.00326	0.0525
Braak	OPC	KIDINS220	-0.01	0.02	-0.24	0.81	0.941
Braak	Oligo	KIDINS220	-0.04	0.03	-1.77	0.0766	0.324
Braak	PC	KIDINS220	-0.11	0.07	-1.46	0.144	0.828
Braak	PVM	KIDINS220	0.13	0.10	1.26	0.208	0.992
Braak	SMC	KIDINS220	-0.07	0.17	-0.44	0.661	0.999
Braak	VLMC	KIDINS220	-0.08	0.08	-0.97	0.334	0.726
Braak	Astro	KIF11	-0.22	0.06	-3.54	0.000408	0.00894
Braak	EN_L2_3_IT	KIF11	-0.03	0.05	-0.64	0.523	0.798
Braak	EN_L3_5_IT_1	KIF11	-0.02	0.11	-0.20	0.839	0.949
Braak	EN_L3_5_IT_2	KIF11	0.02	0.07	0.35	0.727	0.898
Braak	EN_L3_5_IT_3	KIF11	0.02	0.07	0.33	0.74	0.901
Braak	EN_L5_6_NP	KIF11	-0.02	0.40	-0.04	0.964	0.999
Braak	EN_L6B	KIF11	0.37	0.40	0.94	0.348	0.78
Braak	EN_L6_CT	KIF11	-0.04	0.10	-0.36	0.719	0.914
Braak	EN_L6_IT_1	KIF11	0.04	0.09	0.44	0.662	0.932
Braak	IN_PVALB	KIF11	0.01	0.07	0.07	0.944	0.998
Braak	IN_SST	KIF11	0.11	0.09	1.18	0.239	0.733
Braak	IN_VIP	KIF11	-0.02	0.09	-0.21	0.834	0.934
Braak	Micro	KIF11	-0.22	0.13	-1.72	0.0852	0.373
Braak	OPC	KIF11	-0.18	0.08	-2.15	0.0316	0.283
Braak	Oligo	KIF11	-0.01	0.05	-0.18	0.861	0.949
Braak	EN_L2_3_IT	KIF12	-0.15	0.09	-1.61	0.107	0.409
Braak	Astro	KIF13A	0.04	0.03	1.14	0.256	0.501
Braak	EN_L2_3_IT	KIF13A	0.20	0.05	3.86	0.000112	0.00884
Braak	EN_L3_5_IT_1	KIF13A	0.23	0.05	4.48	7.58e-06	0.0023
Braak	EN_L3_5_IT_2	KIF13A	0.23	0.04	5.24	1.62e-07	3.51e-05
Braak	EN_L3_5_IT_3	KIF13A	0.32	0.07	4.85	1.25e-06	0.000214
Braak	EN_L5_6_NP	KIF13A	-0.16	0.05	-2.92	0.00349	0.351
Braak	EN_L5_ET	KIF13A	0.60	0.38	1.55	0.12	0.862
Braak	EN_L6B	KIF13A	0.20	0.09	2.06	0.0391	0.37
Braak	EN_L6_CT	KIF13A	0.34	0.08	4.55	5.25e-06	0.00116
Braak	EN_L6_IT_1	KIF13A	0.12	0.06	1.79	0.0739	0.528
Braak	EN_L6_IT_2	KIF13A	0.04	0.06	0.67	0.503	0.914
Braak	Endo	KIF13A	-0.10	0.09	-1.09	0.276	0.849
Braak	IN_ADARB2	KIF13A	0.09	0.06	1.51	0.13	0.647
Braak	IN_LAMP5_LHX6	KIF13A	-0.06	0.08	-0.72	0.47	0.855
Braak	IN_LAMP5_RELN	KIF13A	-0.05	0.05	-1.00	0.318	0.774
Braak	IN_PVALB	KIF13A	-0.05	0.04	-1.09	0.277	0.845
Braak	IN_PVALB_CHC	KIF13A	0.04	0.10	0.39	0.699	0.934
Braak	IN_SST	KIF13A	-0.09	0.05	-1.66	0.0967	0.567
Braak	IN_VIP	KIF13A	0.16	0.04	3.71	0.000209	0.0128
Braak	Micro	KIF13A	0.08	0.05	1.55	0.121	0.444
Braak	OPC	KIF13A	-0.00	0.05	-0.09	0.93	0.979
Braak	Oligo	KIF13A	-0.08	0.03	-2.60	0.00932	0.117
Braak	PC	KIF13A	-0.03	0.09	-0.27	0.786	0.979
Braak	PVM	KIF13A	0.17	0.15	1.15	0.251	0.992
Braak	SMC	KIF13A	0.13	0.18	0.72	0.469	0.999
Braak	VLMC	KIF13A	-0.07	0.08	-0.95	0.343	0.734
Braak	Adaptive	KIF13B	0.04	0.16	0.23	0.816	0.992
Braak	Astro	KIF13B	0.11	0.04	2.91	0.00367	0.0377
Braak	EN_L2_3_IT	KIF13B	0.02	0.05	0.32	0.752	0.912
Braak	EN_L3_5_IT_1	KIF13B	-0.04	0.06	-0.56	0.578	0.833
Braak	EN_L3_5_IT_2	KIF13B	-0.08	0.05	-1.71	0.0875	0.347
Braak	EN_L3_5_IT_3	KIF13B	-0.09	0.04	-2.01	0.0445	0.235
Braak	EN_L5_6_NP	KIF13B	-0.07	0.08	-0.83	0.409	0.911
Braak	EN_L5_ET	KIF13B	-0.09	0.71	-0.12	0.903	0.995
Braak	EN_L6B	KIF13B	-0.02	0.08	-0.28	0.777	0.953
Braak	EN_L6_CT	KIF13B	-0.05	0.06	-0.76	0.45	0.793
Braak	EN_L6_IT_1	KIF13B	-0.03	0.07	-0.41	0.679	0.937
Braak	EN_L6_IT_2	KIF13B	0.02	0.08	0.20	0.838	0.971
Braak	Endo	KIF13B	0.12	0.09	1.28	0.202	0.79
Braak	IN_ADARB2	KIF13B	-0.07	0.05	-1.40	0.161	0.684
Braak	IN_LAMP5_LHX6	KIF13B	-0.01	0.07	-0.14	0.889	0.976
Braak	IN_LAMP5_RELN	KIF13B	-0.01	0.05	-0.14	0.887	0.977
Braak	IN_PVALB	KIF13B	-0.06	0.04	-1.54	0.124	0.73
Braak	IN_PVALB_CHC	KIF13B	-0.08	0.07	-1.18	0.24	0.729
Braak	IN_SST	KIF13B	0.00	0.05	0.07	0.944	0.988
Braak	IN_VIP	KIF13B	0.02	0.03	0.56	0.575	0.799
Braak	Micro	KIF13B	0.01	0.03	0.28	0.778	0.934
Braak	OPC	KIF13B	0.18	0.05	3.53	0.000411	0.066
Braak	Oligo	KIF13B	-0.03	0.03	-0.73	0.466	0.742
Braak	PC	KIF13B	-0.06	0.12	-0.53	0.594	0.948
Braak	PVM	KIF13B	-0.01	0.11	-0.13	0.894	0.992
Braak	VLMC	KIF13B	-0.03	0.11	-0.24	0.807	0.955
Braak	Astro	KIF14	0.05	0.10	0.52	0.6	0.787
Braak	EN_L2_3_IT	KIF14	0.04	0.08	0.49	0.627	0.854
Braak	EN_L3_5_IT_2	KIF14	-0.11	0.34	-0.32	0.748	0.906
Braak	EN_L3_5_IT_3	KIF14	0.09	0.11	0.88	0.377	0.686
Braak	IN_PVALB	KIF14	-0.03	0.37	-0.09	0.926	0.995
Braak	Oligo	KIF14	-0.22	0.08	-2.81	0.00499	0.0874
Braak	Astro	KIF15	0.04	0.06	0.62	0.537	0.747
Braak	EN_L2_3_IT	KIF15	0.10	0.05	2.00	0.0456	0.272
Braak	EN_L3_5_IT_1	KIF15	0.25	0.10	2.48	0.0132	0.172
Braak	EN_L3_5_IT_2	KIF15	0.02	0.07	0.30	0.762	0.911
Braak	EN_L3_5_IT_3	KIF15	0.15	0.07	2.04	0.0415	0.227
Braak	EN_L5_6_NP	KIF15	0.03	0.41	0.08	0.934	0.998
Braak	EN_L6B	KIF15	-0.35	0.47	-0.75	0.454	0.839
Braak	EN_L6_CT	KIF15	0.22	0.43	0.50	0.615	0.877
Braak	EN_L6_IT_1	KIF15	0.10	0.10	1.03	0.302	0.788
Braak	IN_ADARB2	KIF15	0.04	0.11	0.35	0.73	0.949
Braak	IN_LAMP5_RELN	KIF15	0.35	0.11	3.27	0.00109	0.089
Braak	IN_PVALB	KIF15	0.14	0.08	1.69	0.0915	0.686
Braak	IN_SST	KIF15	0.02	0.10	0.20	0.841	0.968
Braak	IN_VIP	KIF15	0.23	0.08	2.81	0.00501	0.0752
Braak	OPC	KIF15	0.15	0.09	1.69	0.0919	0.417
Braak	Oligo	KIF15	0.03	0.04	0.70	0.486	0.756
Braak	Astro	KIF16B	0.01	0.03	0.45	0.655	0.823
Braak	EN_L2_3_IT	KIF16B	-0.01	0.03	-0.47	0.637	0.859
Braak	EN_L3_5_IT_1	KIF16B	-0.06	0.04	-1.23	0.219	0.595
Braak	EN_L3_5_IT_2	KIF16B	0.05	0.03	1.68	0.0925	0.356
Braak	EN_L3_5_IT_3	KIF16B	0.01	0.03	0.43	0.668	0.867
Braak	EN_L5_6_NP	KIF16B	0.05	0.05	1.16	0.247	0.843
Braak	EN_L5_ET	KIF16B	0.03	0.31	0.11	0.915	0.996
Braak	EN_L6B	KIF16B	0.02	0.06	0.28	0.779	0.953
Braak	EN_L6_CT	KIF16B	-0.03	0.04	-0.63	0.528	0.837
Braak	EN_L6_IT_1	KIF16B	-0.04	0.05	-0.79	0.428	0.855
Braak	EN_L6_IT_2	KIF16B	0.10	0.07	1.32	0.185	0.749
Braak	Endo	KIF16B	0.03	0.09	0.37	0.714	0.96
Braak	IN_ADARB2	KIF16B	0.03	0.05	0.56	0.575	0.906
Braak	IN_LAMP5_LHX6	KIF16B	-0.01	0.05	-0.13	0.897	0.977
Braak	IN_LAMP5_RELN	KIF16B	0.01	0.04	0.31	0.759	0.953
Braak	IN_PVALB	KIF16B	0.00	0.03	0.04	0.969	1
Braak	IN_PVALB_CHC	KIF16B	0.13	0.05	2.44	0.0145	0.268
Braak	IN_SST	KIF16B	-0.03	0.04	-0.69	0.493	0.862
Braak	IN_VIP	KIF16B	0.02	0.03	0.67	0.5	0.753
Braak	Micro	KIF16B	0.08	0.05	1.60	0.109	0.421
Braak	OPC	KIF16B	-0.02	0.03	-0.63	0.526	0.804
Braak	Oligo	KIF16B	-0.01	0.03	-0.50	0.62	0.833
Braak	PC	KIF16B	-0.09	0.10	-0.89	0.374	0.925
Braak	PVM	KIF16B	0.17	0.11	1.59	0.111	0.992
Braak	SMC	KIF16B	-0.02	0.72	-0.03	0.973	0.999
Braak	VLMC	KIF16B	-0.11	0.10	-1.13	0.258	0.665
Braak	Astro	KIF17	0.09	0.10	0.82	0.415	0.656
Braak	EN_L2_3_IT	KIF17	-0.09	0.04	-2.13	0.0336	0.232
Braak	EN_L3_5_IT_1	KIF17	-0.10	0.06	-1.70	0.0894	0.411
Braak	EN_L3_5_IT_2	KIF17	-0.05	0.06	-0.88	0.377	0.683
Braak	EN_L3_5_IT_3	KIF17	-0.13	0.05	-2.55	0.0106	0.104
Braak	EN_L5_6_NP	KIF17	-0.05	0.11	-0.45	0.656	0.966
Braak	EN_L6B	KIF17	-0.14	0.09	-1.49	0.137	0.589
Braak	EN_L6_CT	KIF17	0.00	0.08	0.01	0.991	0.998
Braak	EN_L6_IT_1	KIF17	-0.12	0.08	-1.64	0.101	0.589
Braak	EN_L6_IT_2	KIF17	0.34	0.48	0.71	0.475	0.904
Braak	IN_PVALB	KIF17	-0.01	0.09	-0.08	0.933	0.997
Braak	IN_SST	KIF17	-0.09	0.07	-1.23	0.218	0.715
Braak	IN_VIP	KIF17	-0.01	0.08	-0.14	0.888	0.957
Braak	Oligo	KIF17	0.03	0.08	0.40	0.691	0.871
Braak	Astro	KIF18A	0.06	0.12	0.45	0.655	0.823
Braak	EN_L2_3_IT	KIF18A	-0.46	0.38	-1.21	0.226	0.572
Braak	Oligo	KIF18A	-0.08	0.09	-0.96	0.335	0.641
Braak	OPC	KIF18B	-0.04	0.11	-0.32	0.752	0.919
Braak	Astro	KIF19	0.02	0.12	0.21	0.832	0.92
Braak	EN_L2_3_IT	KIF19	1.33	0.40	3.30	0.000979	0.0331
Braak	OPC	KIF19	0.26	0.13	1.96	0.0503	0.34
Braak	Oligo	KIF19	0.22	0.12	1.83	0.0671	0.301
Braak	Astro	KIF1A	0.09	0.04	2.36	0.0182	0.103
Braak	EN_L2_3_IT	KIF1A	0.03	0.03	1.29	0.197	0.536
Braak	EN_L3_5_IT_1	KIF1A	0.01	0.04	0.36	0.72	0.9
Braak	EN_L3_5_IT_2	KIF1A	-0.02	0.03	-0.60	0.55	0.805
Braak	EN_L3_5_IT_3	KIF1A	0.02	0.03	0.48	0.63	0.849
Braak	EN_L5_6_NP	KIF1A	-0.04	0.04	-0.86	0.389	0.908
Braak	EN_L5_ET	KIF1A	0.50	0.33	1.50	0.133	0.872
Braak	EN_L6B	KIF1A	0.04	0.04	1.04	0.298	0.743
Braak	EN_L6_CT	KIF1A	-0.01	0.04	-0.23	0.821	0.951
Braak	EN_L6_IT_1	KIF1A	0.01	0.04	0.19	0.853	0.973
Braak	EN_L6_IT_2	KIF1A	0.06	0.05	1.22	0.222	0.768
Braak	IN_ADARB2	KIF1A	0.02	0.04	0.46	0.642	0.926
Braak	IN_LAMP5_LHX6	KIF1A	0.02	0.04	0.52	0.601	0.9
Braak	IN_LAMP5_RELN	KIF1A	-0.02	0.04	-0.53	0.598	0.906
Braak	IN_PVALB	KIF1A	-0.02	0.03	-0.74	0.46	0.914
Braak	IN_PVALB_CHC	KIF1A	-0.00	0.04	-0.04	0.969	0.995
Braak	IN_SST	KIF1A	0.01	0.03	0.34	0.732	0.94
Braak	IN_VIP	KIF1A	-0.02	0.03	-0.71	0.477	0.737
Braak	Micro	KIF1A	0.11	0.09	1.29	0.198	0.558
Braak	OPC	KIF1A	0.01	0.04	0.31	0.757	0.921
Braak	Oligo	KIF1A	0.03	0.04	0.87	0.384	0.681
Braak	Adaptive	KIF1B	0.33	0.19	1.74	0.0824	0.956
Braak	Astro	KIF1B	-0.07	0.04	-1.88	0.0602	0.216
Braak	EN_L2_3_IT	KIF1B	-0.01	0.02	-0.77	0.438	0.747
Braak	EN_L3_5_IT_1	KIF1B	0.00	0.02	0.18	0.856	0.956
Braak	EN_L3_5_IT_2	KIF1B	-0.02	0.02	-0.84	0.399	0.701
Braak	EN_L3_5_IT_3	KIF1B	-0.01	0.02	-0.50	0.617	0.843
Braak	EN_L5_6_NP	KIF1B	-0.05	0.03	-1.54	0.124	0.751
Braak	EN_L5_ET	KIF1B	-0.35	0.25	-1.40	0.161	0.894
Braak	EN_L6B	KIF1B	0.01	0.03	0.32	0.746	0.944
Braak	EN_L6_CT	KIF1B	-0.02	0.03	-0.62	0.535	0.839
Braak	EN_L6_IT_1	KIF1B	-0.01	0.03	-0.36	0.719	0.947
Braak	EN_L6_IT_2	KIF1B	0.07	0.04	1.90	0.0571	0.551
Braak	Endo	KIF1B	-0.06	0.07	-0.89	0.373	0.883
Braak	IN_ADARB2	KIF1B	-0.01	0.03	-0.56	0.578	0.908
Braak	IN_LAMP5_LHX6	KIF1B	0.05	0.03	1.59	0.112	0.579
Braak	IN_LAMP5_RELN	KIF1B	0.00	0.02	0.07	0.947	0.99
Braak	IN_PVALB	KIF1B	0.00	0.03	0.01	0.99	1
Braak	IN_PVALB_CHC	KIF1B	0.04	0.03	1.25	0.21	0.709
Braak	IN_SST	KIF1B	0.02	0.03	0.77	0.444	0.844
Braak	IN_VIP	KIF1B	-0.02	0.02	-0.90	0.37	0.659
Braak	Micro	KIF1B	0.05	0.05	1.10	0.27	0.637
Braak	OPC	KIF1B	-0.01	0.02	-0.34	0.734	0.91
Braak	Oligo	KIF1B	-0.00	0.02	-0.17	0.866	0.951
Braak	PC	KIF1B	0.00	0.08	0.00	0.996	0.999
Braak	PVM	KIF1B	-0.05	0.11	-0.46	0.644	0.992
Braak	SMC	KIF1B	0.23	0.18	1.26	0.208	0.999
Braak	VLMC	KIF1B	-0.07	0.09	-0.76	0.448	0.802
Braak	Astro	KIF1C	0.14	0.05	2.69	0.00715	0.0572
Braak	EN_L2_3_IT	KIF1C	-0.05	0.04	-1.24	0.216	0.56
Braak	EN_L3_5_IT_1	KIF1C	0.10	0.07	1.42	0.155	0.52
Braak	EN_L3_5_IT_2	KIF1C	-0.11	0.05	-2.26	0.0239	0.17
Braak	EN_L3_5_IT_3	KIF1C	-0.08	0.05	-1.42	0.157	0.454
Braak	EN_L5_6_NP	KIF1C	0.02	0.10	0.23	0.819	0.986
Braak	EN_L6B	KIF1C	-0.05	0.10	-0.52	0.605	0.901
Braak	EN_L6_CT	KIF1C	0.11	0.09	1.32	0.187	0.591
Braak	EN_L6_IT_1	KIF1C	-0.08	0.08	-1.09	0.277	0.774
Braak	EN_L6_IT_2	KIF1C	-0.01	0.09	-0.14	0.888	0.98
Braak	IN_ADARB2	KIF1C	-0.03	0.07	-0.46	0.648	0.928
Braak	IN_LAMP5_LHX6	KIF1C	0.08	0.10	0.79	0.427	0.832
Braak	IN_LAMP5_RELN	KIF1C	-0.19	0.08	-2.33	0.0199	0.328
Braak	IN_PVALB	KIF1C	0.03	0.05	0.55	0.584	0.947
Braak	IN_PVALB_CHC	KIF1C	0.03	0.09	0.34	0.738	0.948
Braak	IN_SST	KIF1C	0.02	0.07	0.33	0.742	0.944
Braak	IN_VIP	KIF1C	-0.02	0.04	-0.44	0.659	0.848
Braak	Micro	KIF1C	0.09	0.07	1.32	0.186	0.541
Braak	OPC	KIF1C	0.08	0.07	1.18	0.239	0.6
Braak	Oligo	KIF1C	0.21	0.05	4.37	1.26e-05	0.00512
Braak	Astro	KIF20B	-0.10	0.08	-1.37	0.17	0.397
Braak	EN_L2_3_IT	KIF20B	0.11	0.05	2.22	0.0265	0.207
Braak	EN_L3_5_IT_1	KIF20B	0.15	0.08	1.72	0.0846	0.4
Braak	EN_L3_5_IT_2	KIF20B	0.15	0.07	2.17	0.0303	0.195
Braak	EN_L3_5_IT_3	KIF20B	0.16	0.06	2.46	0.0137	0.122
Braak	EN_L5_6_NP	KIF20B	-0.10	0.12	-0.87	0.387	0.908
Braak	EN_L6B	KIF20B	-0.01	0.11	-0.09	0.929	0.987
Braak	EN_L6_CT	KIF20B	0.11	0.09	1.12	0.262	0.667
Braak	EN_L6_IT_1	KIF20B	0.04	0.08	0.48	0.634	0.927
Braak	EN_L6_IT_2	KIF20B	-0.01	0.13	-0.09	0.931	0.986
Braak	IN_ADARB2	KIF20B	0.36	0.10	3.61	0.000302	0.0779
