## Supplementary Table 6 for "Single-cell atlas of transcriptomic vulnerability across multiple neurodegenerative and neuropsychiatric diseases": 316513_file30 (part 19 of 52)

coef	assay	ID	estimate	std.error	statistic	p.value	FDR
Braak	IN_LAMP5_LHX6	KIF20B	0.32	0.13	2.55	0.0107	0.262
Braak	IN_LAMP5_RELN	KIF20B	0.17	0.11	1.47	0.14	0.623
Braak	IN_PVALB	KIF20B	0.19	0.08	2.26	0.0237	0.454
Braak	IN_PVALB_CHC	KIF20B	0.11	0.12	0.93	0.35	0.805
Braak	IN_SST	KIF20B	0.14	0.07	1.87	0.0618	0.481
Braak	IN_VIP	KIF20B	0.18	0.06	2.81	0.00494	0.0749
Braak	Micro	KIF20B	-0.30	0.08	-3.69	0.000221	0.00786
Braak	OPC	KIF20B	-0.09	0.08	-1.12	0.262	0.619
Braak	Oligo	KIF20B	0.10	0.05	1.92	0.0547	0.271
Braak	Adaptive	KIF21A	0.18	0.19	0.93	0.35	0.966
Braak	Astro	KIF21A	0.07	0.04	1.92	0.0552	0.205
Braak	EN_L2_3_IT	KIF21A	0.02	0.02	1.10	0.273	0.618
Braak	EN_L3_5_IT_1	KIF21A	0.01	0.03	0.26	0.795	0.93
Braak	EN_L3_5_IT_2	KIF21A	-0.06	0.02	-2.59	0.00954	0.1
Braak	EN_L3_5_IT_3	KIF21A	-0.00	0.02	-0.20	0.838	0.944
Braak	EN_L5_6_NP	KIF21A	0.01	0.04	0.22	0.823	0.986
Braak	EN_L5_ET	KIF21A	-0.20	0.29	-0.68	0.498	0.968
Braak	EN_L6B	KIF21A	0.06	0.04	1.61	0.107	0.544
Braak	EN_L6_CT	KIF21A	-0.00	0.03	-0.12	0.904	0.976
Braak	EN_L6_IT_1	KIF21A	0.06	0.03	1.70	0.0893	0.565
Braak	EN_L6_IT_2	KIF21A	0.03	0.05	0.75	0.456	0.897
Braak	Endo	KIF21A	-0.01	0.39	-0.04	0.971	0.997
Braak	IN_ADARB2	KIF21A	0.01	0.03	0.23	0.819	0.971
Braak	IN_LAMP5_LHX6	KIF21A	0.02	0.03	0.67	0.502	0.871
Braak	IN_LAMP5_RELN	KIF21A	0.06	0.03	1.92	0.0547	0.467
Braak	IN_PVALB	KIF21A	0.05	0.03	2.03	0.0427	0.55
Braak	IN_PVALB_CHC	KIF21A	0.01	0.04	0.23	0.816	0.963
Braak	IN_SST	KIF21A	0.04	0.03	1.38	0.168	0.668
Braak	IN_VIP	KIF21A	-0.02	0.02	-1.19	0.234	0.534
Braak	Micro	KIF21A	0.08	0.09	0.86	0.393	0.739
Braak	OPC	KIF21A	0.02	0.03	0.54	0.588	0.836
Braak	Oligo	KIF21A	0.02	0.03	0.86	0.392	0.687
Braak	PC	KIF21A	0.30	0.47	0.64	0.523	0.945
Braak	Astro	KIF21B	-0.07	0.08	-0.89	0.371	0.62
Braak	EN_L2_3_IT	KIF21B	-0.11	0.05	-2.03	0.0424	0.262
Braak	EN_L3_5_IT_1	KIF21B	0.01	0.05	0.26	0.796	0.93
Braak	EN_L3_5_IT_2	KIF21B	0.01	0.05	0.10	0.917	0.971
Braak	EN_L3_5_IT_3	KIF21B	0.02	0.04	0.49	0.624	0.846
Braak	EN_L5_6_NP	KIF21B	-0.13	0.09	-1.48	0.138	0.757
Braak	EN_L6B	KIF21B	-0.11	0.07	-1.64	0.101	0.533
Braak	EN_L6_CT	KIF21B	-0.13	0.07	-1.85	0.0638	0.378
Braak	EN_L6_IT_1	KIF21B	-0.12	0.07	-1.81	0.0709	0.521
Braak	EN_L6_IT_2	KIF21B	-0.30	0.11	-2.58	0.00978	0.322
Braak	IN_ADARB2	KIF21B	0.04	0.06	0.60	0.546	0.899
Braak	IN_LAMP5_LHX6	KIF21B	0.10	0.07	1.32	0.186	0.675
Braak	IN_LAMP5_RELN	KIF21B	0.09	0.07	1.32	0.188	0.674
Braak	IN_PVALB	KIF21B	0.07	0.05	1.43	0.152	0.765
Braak	IN_PVALB_CHC	KIF21B	-0.01	0.08	-0.13	0.897	0.978
Braak	IN_SST	KIF21B	0.08	0.05	1.61	0.108	0.582
Braak	IN_VIP	KIF21B	-0.05	0.04	-1.41	0.157	0.44
Braak	Micro	KIF21B	-0.11	0.08	-1.29	0.196	0.555
Braak	OPC	KIF21B	-0.09	0.06	-1.62	0.105	0.441
Braak	Oligo	KIF21B	-0.01	0.07	-0.13	0.896	0.963
Braak	Astro	KIF22	-0.08	0.05	-1.50	0.134	0.346
Braak	EN_L2_3_IT	KIF22	0.01	0.04	0.16	0.875	0.957
Braak	EN_L3_5_IT_1	KIF22	0.10	0.08	1.25	0.213	0.589
Braak	EN_L3_5_IT_2	KIF22	-0.07	0.06	-1.11	0.267	0.587
Braak	EN_L3_5_IT_3	KIF22	0.03	0.06	0.40	0.689	0.875
Braak	EN_L5_6_NP	KIF22	-0.20	0.35	-0.58	0.561	0.945
Braak	EN_L6B	KIF22	-0.57	0.36	-1.56	0.12	0.562
Braak	EN_L6_CT	KIF22	0.09	0.10	0.98	0.328	0.716
Braak	EN_L6_IT_1	KIF22	0.21	0.09	2.27	0.0229	0.359
Braak	IN_ADARB2	KIF22	0.03	0.09	0.34	0.732	0.95
Braak	IN_LAMP5_LHX6	KIF22	0.02	0.10	0.24	0.809	0.958
Braak	IN_LAMP5_RELN	KIF22	0.05	0.09	0.57	0.571	0.894
Braak	IN_PVALB	KIF22	-0.01	0.06	-0.17	0.861	0.987
Braak	IN_SST	KIF22	-0.05	0.07	-0.78	0.436	0.842
Braak	IN_VIP	KIF22	0.06	0.06	1.03	0.302	0.601
Braak	Micro	KIF22	-0.06	0.09	-0.63	0.531	0.826
Braak	OPC	KIF22	-0.08	0.07	-1.15	0.251	0.611
Braak	Oligo	KIF22	0.03	0.04	0.62	0.536	0.786
Braak	Astro	KIF23	0.18	0.48	0.37	0.713	0.858
Braak	EN_L2_3_IT	KIF23	-0.04	0.08	-0.46	0.648	0.865
Braak	EN_L3_5_IT_2	KIF23	-0.08	0.39	-0.21	0.836	0.942
Braak	Oligo	KIF23	-0.11	0.11	-0.98	0.328	0.634
Braak	Astro	KIF24	-0.28	0.07	-3.90	9.6e-05	0.00338
Braak	EN_L2_3_IT	KIF24	-0.02	0.05	-0.34	0.737	0.904
Braak	EN_L3_5_IT_1	KIF24	-0.11	0.09	-1.27	0.205	0.581
Braak	EN_L3_5_IT_2	KIF24	-0.01	0.07	-0.11	0.912	0.97
Braak	EN_L3_5_IT_3	KIF24	-0.20	0.09	-2.20	0.0275	0.181
Braak	EN_L6_IT_1	KIF24	-0.04	0.09	-0.44	0.657	0.932
Braak	EN_L6_IT_2	KIF24	0.59	0.58	1.01	0.313	0.825
Braak	IN_PVALB	KIF24	-0.22	0.42	-0.52	0.606	0.954
Braak	Oligo	KIF24	-0.06	0.06	-0.95	0.341	0.646
Braak	EN_L2_3_IT	KIF25	-0.11	0.19	-0.57	0.57	0.824
Braak	EN_L3_5_IT_1	KIF25	-0.08	0.26	-0.30	0.763	0.918
Braak	EN_L3_5_IT_2	KIF25	0.06	0.24	0.27	0.786	0.921
Braak	EN_L3_5_IT_3	KIF25	0.24	0.22	1.09	0.274	0.59
Braak	IN_PVALB	KIF25	0.28	0.19	1.44	0.149	0.762
Braak	Oligo	KIF25	0.31	0.19	1.64	0.102	0.37
Braak	IN_VIP	KIF26A	0.10	0.09	1.10	0.272	0.575
Braak	Astro	KIF26B	-0.04	0.05	-0.71	0.48	0.707
Braak	EN_L2_3_IT	KIF26B	0.08	0.05	1.58	0.114	0.42
Braak	EN_L3_5_IT_1	KIF26B	-0.03	0.07	-0.43	0.671	0.88
Braak	EN_L3_5_IT_2	KIF26B	0.03	0.05	0.54	0.591	0.829
Braak	EN_L3_5_IT_3	KIF26B	0.05	0.06	0.84	0.404	0.708
Braak	EN_L5_6_NP	KIF26B	-0.07	0.10	-0.68	0.498	0.928
Braak	EN_L5_ET	KIF26B	0.48	0.52	0.92	0.357	0.948
Braak	EN_L6B	KIF26B	0.10	0.09	1.08	0.282	0.734
Braak	EN_L6_CT	KIF26B	0.15	0.08	1.96	0.0499	0.343
Braak	EN_L6_IT_1	KIF26B	0.11	0.09	1.29	0.196	0.715
Braak	EN_L6_IT_2	KIF26B	0.29	0.12	2.42	0.0157	0.365
Braak	Endo	KIF26B	0.58	0.42	1.38	0.168	0.767
Braak	IN_ADARB2	KIF26B	-0.16	0.08	-1.98	0.0477	0.491
Braak	IN_LAMP5_LHX6	KIF26B	0.30	0.07	4.28	1.85e-05	0.0159
Braak	IN_LAMP5_RELN	KIF26B	0.07	0.07	1.02	0.31	0.77
Braak	IN_PVALB	KIF26B	0.02	0.04	0.57	0.567	0.946
Braak	IN_PVALB_CHC	KIF26B	-0.13	0.06	-1.96	0.05	0.436
Braak	IN_SST	KIF26B	-0.04	0.05	-0.79	0.43	0.841
Braak	IN_VIP	KIF26B	-0.14	0.05	-2.57	0.0103	0.11
Braak	Micro	KIF26B	-0.08	0.13	-0.64	0.523	0.822
Braak	OPC	KIF26B	-0.06	0.04	-1.57	0.116	0.458
Braak	Oligo	KIF26B	0.15	0.05	2.80	0.00516	0.0892
Braak	PC	KIF26B	0.30	0.56	0.55	0.585	0.946
Braak	Astro	KIF27	-0.03	0.03	-1.03	0.302	0.552
Braak	EN_L2_3_IT	KIF27	-0.07	0.03	-2.25	0.0246	0.199
Braak	EN_L3_5_IT_1	KIF27	0.06	0.05	1.10	0.273	0.645
Braak	EN_L3_5_IT_2	KIF27	-0.06	0.04	-1.55	0.122	0.406
Braak	EN_L3_5_IT_3	KIF27	-0.01	0.04	-0.28	0.776	0.919
Braak	EN_L5_6_NP	KIF27	-0.10	0.07	-1.37	0.17	0.792
Braak	EN_L5_ET	KIF27	0.17	0.48	0.36	0.722	0.979
Braak	EN_L6B	KIF27	-0.12	0.07	-1.78	0.0758	0.478
Braak	EN_L6_CT	KIF27	-0.08	0.06	-1.29	0.198	0.604
Braak	EN_L6_IT_1	KIF27	-0.07	0.06	-1.17	0.242	0.749
Braak	EN_L6_IT_2	KIF27	0.06	0.08	0.74	0.459	0.9
Braak	Endo	KIF27	0.40	0.37	1.09	0.275	0.848
Braak	IN_ADARB2	KIF27	-0.01	0.07	-0.10	0.923	0.985
Braak	IN_LAMP5_LHX6	KIF27	-0.04	0.06	-0.72	0.469	0.855
Braak	IN_LAMP5_RELN	KIF27	-0.07	0.06	-1.25	0.212	0.697
Braak	IN_PVALB	KIF27	-0.02	0.04	-0.62	0.536	0.937
Braak	IN_PVALB_CHC	KIF27	0.00	0.07	0.04	0.966	0.995
Braak	IN_SST	KIF27	-0.03	0.04	-0.69	0.49	0.862
Braak	IN_VIP	KIF27	-0.02	0.03	-0.74	0.459	0.724
Braak	Micro	KIF27	-0.13	0.07	-1.90	0.0571	0.299
Braak	OPC	KIF27	0.00	0.04	0.10	0.918	0.975
Braak	Oligo	KIF27	-0.01	0.03	-0.15	0.879	0.956
Braak	VLMC	KIF27	0.08	0.13	0.58	0.56	0.863
Braak	Astro	KIF2C	-0.16	0.09	-1.78	0.0746	0.245
Braak	EN_L2_3_IT	KIF2C	0.04	0.09	0.50	0.619	0.85
Braak	EN_L3_5_IT_2	KIF2C	-0.07	0.10	-0.66	0.508	0.778
Braak	EN_L3_5_IT_3	KIF2C	-0.26	0.29	-0.89	0.374	0.683
Braak	IN_PVALB	KIF2C	-0.12	0.37	-0.32	0.753	0.974
Braak	IN_VIP	KIF2C	0.11	0.10	1.10	0.271	0.574
Braak	Oligo	KIF2C	0.00	0.08	0.03	0.973	0.991
Braak	Astro	KIF3A	-0.04	0.03	-1.19	0.233	0.477
Braak	EN_L2_3_IT	KIF3A	0.02	0.02	0.65	0.515	0.793
Braak	EN_L3_5_IT_1	KIF3A	0.05	0.03	1.80	0.0712	0.373
Braak	EN_L3_5_IT_2	KIF3A	0.03	0.03	1.04	0.3	0.618
Braak	EN_L3_5_IT_3	KIF3A	0.01	0.03	0.40	0.689	0.875
Braak	EN_L5_6_NP	KIF3A	0.02	0.04	0.58	0.56	0.945
Braak	EN_L5_ET	KIF3A	-0.36	0.29	-1.24	0.216	0.915
Braak	EN_L6B	KIF3A	-0.02	0.04	-0.39	0.699	0.932
Braak	EN_L6_CT	KIF3A	0.04	0.03	1.22	0.224	0.633
Braak	EN_L6_IT_1	KIF3A	0.04	0.03	1.35	0.176	0.696
Braak	EN_L6_IT_2	KIF3A	0.00	0.04	0.00	0.998	0.999
Braak	Endo	KIF3A	0.49	0.34	1.46	0.143	0.742
Braak	IN_ADARB2	KIF3A	0.00	0.04	0.14	0.892	0.981
Braak	IN_LAMP5_LHX6	KIF3A	-0.01	0.04	-0.25	0.805	0.958
Braak	IN_LAMP5_RELN	KIF3A	-0.03	0.04	-0.77	0.442	0.84
Braak	IN_PVALB	KIF3A	0.01	0.03	0.25	0.802	0.978
Braak	IN_PVALB_CHC	KIF3A	0.01	0.04	0.20	0.841	0.966
Braak	IN_SST	KIF3A	0.03	0.03	1.13	0.259	0.748
Braak	IN_VIP	KIF3A	-0.07	0.03	-2.62	0.00883	0.102
Braak	Micro	KIF3A	0.00	0.07	0.06	0.955	0.988
Braak	OPC	KIF3A	-0.08	0.03	-2.18	0.0294	0.277
Braak	Oligo	KIF3A	-0.02	0.02	-0.62	0.534	0.785
Braak	PC	KIF3A	-0.05	0.11	-0.45	0.651	0.958
Braak	VLMC	KIF3A	-0.08	0.10	-0.78	0.433	0.791
Braak	Astro	KIF3B	0.02	0.04	0.46	0.646	0.817
Braak	EN_L2_3_IT	KIF3B	-0.00	0.02	-0.12	0.901	0.965
Braak	EN_L3_5_IT_1	KIF3B	-0.05	0.05	-1.14	0.254	0.628
Braak	EN_L3_5_IT_2	KIF3B	0.01	0.03	0.25	0.805	0.929
Braak	EN_L3_5_IT_3	KIF3B	-0.02	0.03	-0.74	0.461	0.749
Braak	EN_L5_6_NP	KIF3B	-0.08	0.06	-1.25	0.212	0.823
Braak	EN_L5_ET	KIF3B	-0.10	0.45	-0.22	0.826	0.988
Braak	EN_L6B	KIF3B	0.01	0.06	0.18	0.854	0.97
Braak	EN_L6_CT	KIF3B	-0.10	0.05	-2.00	0.0457	0.331
Braak	EN_L6_IT_1	KIF3B	0.00	0.05	0.05	0.957	0.993
Braak	EN_L6_IT_2	KIF3B	-0.01	0.06	-0.21	0.837	0.971
Braak	IN_ADARB2	KIF3B	-0.05	0.05	-1.01	0.313	0.793
Braak	IN_LAMP5_LHX6	KIF3B	0.02	0.06	0.33	0.744	0.944
Braak	IN_LAMP5_RELN	KIF3B	-0.08	0.05	-1.79	0.0734	0.511
Braak	IN_PVALB	KIF3B	0.00	0.03	0.05	0.961	0.999
Braak	IN_PVALB_CHC	KIF3B	-0.03	0.06	-0.56	0.576	0.903
Braak	IN_SST	KIF3B	-0.06	0.04	-1.53	0.126	0.606
Braak	IN_VIP	KIF3B	-0.06	0.03	-1.95	0.0517	0.251
Braak	Micro	KIF3B	-0.08	0.07	-1.18	0.238	0.607
Braak	OPC	KIF3B	-0.02	0.05	-0.42	0.673	0.881
Braak	Oligo	KIF3B	-0.11	0.05	-2.31	0.021	0.173
Braak	Astro	KIF3C	-0.00	0.05	-0.07	0.947	0.976
Braak	EN_L2_3_IT	KIF3C	0.03	0.02	1.40	0.161	0.49
Braak	EN_L3_5_IT_1	KIF3C	0.04	0.04	1.04	0.301	0.666
Braak	EN_L3_5_IT_2	KIF3C	0.04	0.03	1.55	0.122	0.407
Braak	EN_L3_5_IT_3	KIF3C	0.03	0.03	1.13	0.26	0.576
Braak	EN_L5_6_NP	KIF3C	-0.02	0.05	-0.38	0.701	0.976
Braak	EN_L5_ET	KIF3C	0.18	0.39	0.44	0.657	0.979
Braak	EN_L6B	KIF3C	-0.01	0.04	-0.12	0.906	0.982
Braak	EN_L6_CT	KIF3C	-0.02	0.04	-0.49	0.621	0.881
Braak	EN_L6_IT_1	KIF3C	-0.04	0.04	-1.03	0.302	0.787
Braak	EN_L6_IT_2	KIF3C	-0.03	0.05	-0.64	0.52	0.92
Braak	IN_ADARB2	KIF3C	0.01	0.04	0.35	0.728	0.949
Braak	IN_LAMP5_LHX6	KIF3C	0.06	0.05	1.26	0.209	0.693
Braak	IN_LAMP5_RELN	KIF3C	0.03	0.04	0.91	0.363	0.803
Braak	IN_PVALB	KIF3C	-0.02	0.03	-0.74	0.46	0.914
Braak	IN_PVALB_CHC	KIF3C	0.01	0.05	0.17	0.869	0.971
Braak	IN_SST	KIF3C	-0.02	0.03	-0.77	0.438	0.842
Braak	IN_VIP	KIF3C	-0.01	0.03	-0.49	0.623	0.828
Braak	Micro	KIF3C	-0.29	0.07	-4.28	1.86e-05	0.00114
Braak	OPC	KIF3C	0.05	0.04	1.18	0.24	0.6
Braak	Oligo	KIF3C	0.06	0.03	1.82	0.0689	0.306
Braak	Astro	KIF4A	-0.10	0.09	-1.11	0.267	0.514
Braak	EN_L2_3_IT	KIF4A	-0.12	0.07	-1.55	0.12	0.431
Braak	EN_L3_5_IT_2	KIF4A	0.17	0.09	1.96	0.0499	0.257
Braak	EN_L3_5_IT_3	KIF4A	0.03	0.09	0.32	0.747	0.905
Braak	EN_L6_IT_1	KIF4A	-0.42	0.43	-0.97	0.331	0.807
Braak	IN_PVALB	KIF4A	0.02	0.09	0.20	0.841	0.983
Braak	IN_VIP	KIF4A	-0.21	0.09	-2.43	0.0151	0.134
Braak	OPC	KIF4A	0.05	0.12	0.45	0.652	0.87
Braak	Oligo	KIF4A	-0.07	0.07	-0.89	0.373	0.673
Braak	EN_L2_3_IT	KIF4B	0.01	0.11	0.12	0.903	0.966
Braak	Astro	KIF5A	0.03	0.05	0.70	0.486	0.712
Braak	EN_L2_3_IT	KIF5A	-0.00	0.03	-0.07	0.947	0.983
Braak	EN_L3_5_IT_1	KIF5A	-0.01	0.04	-0.25	0.8	0.932
Braak	EN_L3_5_IT_2	KIF5A	-0.04	0.03	-1.20	0.232	0.552
Braak	EN_L3_5_IT_3	KIF5A	0.02	0.03	0.68	0.498	0.775
Braak	EN_L5_6_NP	KIF5A	-0.04	0.05	-0.79	0.432	0.917
Braak	EN_L5_ET	KIF5A	0.50	0.36	1.40	0.162	0.894
Braak	EN_L6B	KIF5A	0.01	0.05	0.31	0.754	0.946
Braak	EN_L6_CT	KIF5A	-0.08	0.04	-1.88	0.0602	0.37
Braak	EN_L6_IT_1	KIF5A	-0.03	0.04	-0.74	0.462	0.864
Braak	EN_L6_IT_2	KIF5A	0.01	0.05	0.19	0.847	0.973
Braak	IN_ADARB2	KIF5A	-0.03	0.04	-0.63	0.527	0.893
Braak	IN_LAMP5_LHX6	KIF5A	0.03	0.04	0.74	0.462	0.85
Braak	IN_LAMP5_RELN	KIF5A	-0.03	0.04	-0.77	0.444	0.84
Braak	IN_PVALB	KIF5A	0.01	0.03	0.23	0.818	0.98
Braak	IN_PVALB_CHC	KIF5A	0.01	0.05	0.31	0.758	0.953
Braak	IN_SST	KIF5A	-0.06	0.04	-1.57	0.117	0.594
Braak	IN_VIP	KIF5A	-0.06	0.03	-1.95	0.0512	0.25
Braak	Micro	KIF5A	0.10	0.09	1.05	0.294	0.659
Braak	OPC	KIF5A	0.02	0.04	0.57	0.566	0.824
Braak	Oligo	KIF5A	0.05	0.04	1.14	0.252	0.563
Braak	Adaptive	KIF5B	0.11	0.15	0.70	0.486	0.992
Braak	Astro	KIF5B	-0.01	0.04	-0.30	0.762	0.885
Braak	EN_L2_3_IT	KIF5B	0.05	0.02	2.16	0.0309	0.223
Braak	EN_L3_5_IT_1	KIF5B	0.13	0.04	3.46	0.000542	0.0309
Braak	EN_L3_5_IT_2	KIF5B	0.07	0.03	2.17	0.0304	0.195
Braak	EN_L3_5_IT_3	KIF5B	0.07	0.03	2.44	0.0147	0.126
Braak	EN_L5_6_NP	KIF5B	0.05	0.05	0.92	0.358	0.896
Braak	EN_L5_ET	KIF5B	-0.68	0.41	-1.66	0.0967	0.848
Braak	EN_L6B	KIF5B	0.01	0.05	0.22	0.824	0.964
Braak	EN_L6_CT	KIF5B	0.02	0.05	0.37	0.711	0.911
Braak	EN_L6_IT_1	KIF5B	0.04	0.04	0.92	0.356	0.819
Braak	EN_L6_IT_2	KIF5B	0.07	0.06	1.26	0.208	0.758
Braak	Endo	KIF5B	-0.10	0.07	-1.48	0.139	0.738
Braak	IN_ADARB2	KIF5B	0.01	0.04	0.14	0.892	0.981
Braak	IN_LAMP5_LHX6	KIF5B	-0.05	0.05	-1.01	0.31	0.771
Braak	IN_LAMP5_RELN	KIF5B	-0.00	0.04	-0.11	0.911	0.982
Braak	IN_PVALB	KIF5B	0.03	0.03	0.85	0.398	0.894
Braak	IN_PVALB_CHC	KIF5B	0.09	0.06	1.54	0.123	0.6
Braak	IN_SST	KIF5B	-0.00	0.04	-0.10	0.921	0.982
Braak	IN_VIP	KIF5B	-0.01	0.03	-0.38	0.704	0.871
Braak	Micro	KIF5B	-0.01	0.03	-0.31	0.754	0.926
Braak	OPC	KIF5B	0.05	0.03	1.73	0.0829	0.399
Braak	Oligo	KIF5B	0.03	0.03	1.05	0.292	0.601
Braak	PC	KIF5B	-0.04	0.09	-0.43	0.669	0.959
Braak	PVM	KIF5B	0.15	0.12	1.29	0.196	0.992
Braak	SMC	KIF5B	-0.20	0.82	-0.25	0.806	0.999
Braak	VLMC	KIF5B	0.12	0.10	1.16	0.248	0.652
Braak	Astro	KIF5C	0.33	0.06	5.44	5.43e-08	2.02e-05
Braak	EN_L2_3_IT	KIF5C	-0.03	0.02	-1.17	0.241	0.587
Braak	EN_L3_5_IT_1	KIF5C	-0.03	0.03	-0.76	0.446	0.768
Braak	EN_L3_5_IT_2	KIF5C	-0.13	0.03	-4.05	5.07e-05	0.00276
Braak	EN_L3_5_IT_3	KIF5C	-0.06	0.03	-2.22	0.0266	0.178
Braak	EN_L5_6_NP	KIF5C	0.02	0.03	0.67	0.5	0.928
Braak	EN_L5_ET	KIF5C	0.11	0.25	0.43	0.665	0.979
Braak	EN_L6B	KIF5C	-0.02	0.04	-0.52	0.605	0.901
Braak	EN_L6_CT	KIF5C	-0.04	0.03	-1.18	0.238	0.646
Braak	EN_L6_IT_1	KIF5C	-0.01	0.04	-0.29	0.769	0.961
Braak	EN_L6_IT_2	KIF5C	0.06	0.05	1.20	0.229	0.773
Braak	Endo	KIF5C	-0.27	0.40	-0.67	0.5	0.924
Braak	IN_ADARB2	KIF5C	-0.01	0.03	-0.22	0.824	0.972
Braak	IN_LAMP5_LHX6	KIF5C	0.01	0.03	0.31	0.755	0.947
Braak	IN_LAMP5_RELN	KIF5C	0.02	0.03	0.73	0.463	0.85
Braak	IN_PVALB	KIF5C	-0.02	0.02	-0.94	0.347	0.876
Braak	IN_PVALB_CHC	KIF5C	-0.07	0.03	-2.18	0.029	0.355
Braak	IN_SST	KIF5C	-0.04	0.03	-1.59	0.112	0.588
Braak	IN_VIP	KIF5C	-0.03	0.02	-1.26	0.208	0.507
Braak	Micro	KIF5C	0.05	0.08	0.60	0.55	0.837
Braak	OPC	KIF5C	0.09	0.04	2.26	0.024	0.259
Braak	Oligo	KIF5C	0.12	0.12	0.99	0.32	0.627
Braak	PC	KIF5C	0.01	0.14	0.06	0.949	0.998
Braak	Astro	KIF6	0.05	0.08	0.59	0.557	0.76
Braak	EN_L2_3_IT	KIF6	-0.07	0.07	-1.01	0.314	0.654
Braak	EN_L3_5_IT_1	KIF6	0.06	0.11	0.61	0.54	0.815
Braak	EN_L3_5_IT_2	KIF6	0.07	0.08	0.80	0.422	0.719
Braak	EN_L3_5_IT_3	KIF6	0.05	0.09	0.54	0.59	0.826
Braak	EN_L5_6_NP	KIF6	0.25	0.15	1.66	0.0965	0.734
Braak	EN_L6B	KIF6	0.11	0.15	0.72	0.469	0.846
Braak	EN_L6_CT	KIF6	0.02	0.12	0.20	0.843	0.959
Braak	EN_L6_IT_1	KIF6	0.09	0.11	0.76	0.449	0.861
Braak	EN_L6_IT_2	KIF6	0.05	0.14	0.38	0.707	0.953
Braak	IN_ADARB2	KIF6	0.09	0.11	0.82	0.41	0.843
Braak	IN_LAMP5_LHX6	KIF6	0.23	0.13	1.76	0.0777	0.538
Braak	IN_LAMP5_RELN	KIF6	0.13	0.11	1.16	0.245	0.728
Braak	IN_PVALB	KIF6	0.09	0.08	1.10	0.271	0.842
Braak	IN_PVALB_CHC	KIF6	0.09	0.14	0.64	0.525	0.883
Braak	IN_SST	KIF6	0.02	0.08	0.25	0.806	0.961
Braak	IN_VIP	KIF6	0.03	0.08	0.32	0.747	0.892
Braak	Micro	KIF6	-0.06	0.09	-0.66	0.506	0.813
Braak	OPC	KIF6	0.11	0.09	1.21	0.226	0.586
Braak	Oligo	KIF6	0.04	0.05	0.76	0.446	0.729
Braak	Astro	KIF7	-0.03	0.04	-0.77	0.438	0.675
Braak	EN_L2_3_IT	KIF7	0.02	0.06	0.35	0.73	0.901
Braak	EN_L3_5_IT_1	KIF7	-0.01	0.08	-0.13	0.893	0.97
Braak	EN_L3_5_IT_2	KIF7	-0.09	0.08	-1.15	0.25	0.571
Braak	EN_L3_5_IT_3	KIF7	-0.24	0.09	-2.77	0.00564	0.0712
Braak	EN_L6B	KIF7	-0.28	0.37	-0.74	0.457	0.842
Braak	EN_L6_IT_1	KIF7	0.24	0.41	0.59	0.554	0.902
Braak	EN_L6_IT_2	KIF7	0.27	0.12	2.34	0.019	0.383
Braak	IN_ADARB2	KIF7	-0.20	0.09	-2.28	0.0225	0.396
Braak	IN_LAMP5_RELN	KIF7	1.39	0.39	3.58	0.000339	0.047
Braak	IN_PVALB	KIF7	-0.11	0.10	-1.06	0.291	0.851
Braak	IN_SST	KIF7	0.03	0.11	0.29	0.769	0.951
Braak	IN_VIP	KIF7	-0.10	0.05	-1.96	0.0505	0.248
Braak	OPC	KIF7	-0.03	0.06	-0.44	0.659	0.873
Braak	Oligo	KIF7	-0.02	0.09	-0.23	0.816	0.929
Braak	Astro	KIF9	-0.08	0.05	-1.53	0.125	0.332
Braak	EN_L2_3_IT	KIF9	-0.12	0.04	-3.11	0.00185	0.0477
Braak	EN_L3_5_IT_1	KIF9	-0.00	0.06	-0.07	0.944	0.984
Braak	EN_L3_5_IT_2	KIF9	-0.05	0.05	-1.02	0.308	0.625
Braak	EN_L3_5_IT_3	KIF9	-0.05	0.05	-1.09	0.277	0.595
Braak	EN_L5_6_NP	KIF9	-0.12	0.09	-1.34	0.181	0.8
Braak	EN_L5_ET	KIF9	-0.19	0.65	-0.30	0.765	0.981
Braak	EN_L6B	KIF9	0.01	0.09	0.10	0.921	0.985
Braak	EN_L6_CT	KIF9	-0.08	0.07	-1.14	0.253	0.66
Braak	EN_L6_IT_1	KIF9	-0.03	0.06	-0.45	0.65	0.93
Braak	EN_L6_IT_2	KIF9	0.02	0.10	0.22	0.823	0.97
Braak	IN_ADARB2	KIF9	-0.11	0.09	-1.15	0.249	0.756
Braak	IN_LAMP5_LHX6	KIF9	-0.31	0.10	-3.07	0.00215	0.15
Braak	IN_LAMP5_RELN	KIF9	-0.03	0.09	-0.31	0.757	0.953
Braak	IN_PVALB	KIF9	-0.01	0.05	-0.27	0.788	0.977
Braak	IN_PVALB_CHC	KIF9	0.05	0.10	0.50	0.616	0.913
Braak	IN_SST	KIF9	-0.03	0.07	-0.37	0.714	0.935
Braak	IN_VIP	KIF9	-0.12	0.06	-2.16	0.031	0.194
Braak	OPC	KIF9	0.06	0.08	0.80	0.423	0.741
Braak	Oligo	KIF9	-0.12	0.05	-2.34	0.0193	0.166
Braak	Astro	KIFAP3	-0.04	0.04	-1.18	0.238	0.482
Braak	EN_L2_3_IT	KIFAP3	0.05	0.03	1.81	0.071	0.338
Braak	EN_L3_5_IT_1	KIFAP3	0.03	0.03	0.82	0.41	0.746
Braak	EN_L3_5_IT_2	KIFAP3	0.09	0.03	2.95	0.00314	0.048
Braak	EN_L3_5_IT_3	KIFAP3	0.08	0.03	2.66	0.00776	0.0861
Braak	EN_L5_6_NP	KIFAP3	0.03	0.04	0.63	0.528	0.938
Braak	EN_L5_ET	KIFAP3	0.20	0.25	0.80	0.422	0.961
Braak	EN_L6B	KIFAP3	0.10	0.04	2.39	0.0171	0.266
Braak	EN_L6_CT	KIFAP3	0.08	0.04	2.34	0.0192	0.215
Braak	EN_L6_IT_1	KIFAP3	0.09	0.04	2.04	0.0409	0.431
Braak	EN_L6_IT_2	KIFAP3	0.03	0.06	0.55	0.585	0.938
Braak	Endo	KIFAP3	-0.22	0.10	-2.16	0.0311	0.513
Braak	IN_ADARB2	KIFAP3	0.00	0.03	0.14	0.889	0.98
Braak	IN_LAMP5_LHX6	KIFAP3	0.06	0.04	1.51	0.131	0.606
Braak	IN_LAMP5_RELN	KIFAP3	-0.00	0.03	-0.02	0.982	0.996
Braak	IN_PVALB	KIFAP3	-0.01	0.03	-0.38	0.705	0.968
Braak	IN_PVALB_CHC	KIFAP3	0.02	0.04	0.51	0.612	0.911
Braak	IN_SST	KIFAP3	0.05	0.03	1.77	0.0774	0.522
Braak	IN_VIP	KIFAP3	0.05	0.03	1.93	0.0531	0.254
Braak	Micro	KIFAP3	-0.06	0.05	-1.15	0.25	0.618
Braak	OPC	KIFAP3	0.04	0.03	1.15	0.252	0.612
Braak	Oligo	KIFAP3	-0.02	0.03	-0.58	0.56	0.8
Braak	PC	KIFAP3	0.02	0.09	0.26	0.794	0.98
Braak	PVM	KIFAP3	-0.07	0.51	-0.13	0.896	0.992
Braak	SMC	KIFAP3	0.02	0.25	0.09	0.93	0.999
Braak	VLMC	KIFAP3	-0.05	0.09	-0.60	0.549	0.857
Braak	Astro	KIFBP	-0.14	0.05	-3.07	0.00217	0.0267
Braak	EN_L2_3_IT	KIFBP	-0.03	0.03	-0.89	0.376	0.704
Braak	EN_L3_5_IT_1	KIFBP	-0.04	0.05	-0.74	0.458	0.776
Braak	EN_L3_5_IT_2	KIFBP	0.00	0.04	0.05	0.959	0.987
Braak	EN_L3_5_IT_3	KIFBP	-0.04	0.04	-1.07	0.285	0.602
Braak	EN_L5_6_NP	KIFBP	-0.04	0.07	-0.59	0.552	0.943
Braak	EN_L5_ET	KIFBP	-0.27	0.57	-0.48	0.63	0.979
Braak	EN_L6B	KIFBP	-0.04	0.07	-0.54	0.591	0.897
Braak	EN_L6_CT	KIFBP	-0.10	0.07	-1.58	0.113	0.487
Braak	EN_L6_IT_1	KIFBP	0.00	0.05	0.05	0.958	0.993
Braak	EN_L6_IT_2	KIFBP	-0.05	0.07	-0.64	0.525	0.922
Braak	Endo	KIFBP	0.36	0.36	0.98	0.327	0.863
Braak	IN_ADARB2	KIFBP	-0.01	0.06	-0.16	0.875	0.979
Braak	IN_LAMP5_LHX6	KIFBP	-0.03	0.07	-0.46	0.643	0.913
Braak	IN_LAMP5_RELN	KIFBP	0.07	0.05	1.37	0.171	0.657
Braak	IN_PVALB	KIFBP	-0.02	0.04	-0.52	0.6	0.953
Braak	IN_PVALB_CHC	KIFBP	-0.03	0.07	-0.47	0.639	0.92
Braak	IN_SST	KIFBP	-0.01	0.05	-0.12	0.904	0.98
Braak	IN_VIP	KIFBP	0.00	0.04	0.12	0.903	0.964
Braak	Micro	KIFBP	0.02	0.07	0.35	0.727	0.913
Braak	OPC	KIFBP	-0.05	0.05	-1.07	0.286	0.64
Braak	Oligo	KIFBP	-0.00	0.03	-0.15	0.878	0.956
Braak	PC	KIFBP	0.20	0.35	0.58	0.563	0.946
Braak	Oligo	KIFC1	-0.16	0.09	-1.69	0.0901	0.349
Braak	Astro	KIFC2	0.09	0.06	1.49	0.136	0.349
Braak	EN_L2_3_IT	KIFC2	-0.06	0.04	-1.65	0.0987	0.396
Braak	EN_L3_5_IT_1	KIFC2	-0.02	0.05	-0.49	0.623	0.856
Braak	EN_L3_5_IT_2	KIFC2	-0.05	0.04	-1.34	0.18	0.494
Braak	EN_L3_5_IT_3	KIFC2	-0.09	0.04	-2.20	0.0277	0.181
Braak	EN_L5_6_NP	KIFC2	-0.11	0.07	-1.69	0.0903	0.723
Braak	EN_L5_ET	KIFC2	-0.20	0.40	-0.48	0.628	0.979
Braak	EN_L6B	KIFC2	-0.01	0.06	-0.12	0.906	0.982
Braak	EN_L6_CT	KIFC2	-0.12	0.05	-2.20	0.0281	0.264
Braak	EN_L6_IT_1	KIFC2	-0.07	0.06	-1.23	0.217	0.731
Braak	EN_L6_IT_2	KIFC2	-0.07	0.06	-1.06	0.288	0.815
Braak	Endo	KIFC2	0.36	0.40	0.90	0.368	0.881
Braak	IN_ADARB2	KIFC2	-0.03	0.06	-0.48	0.632	0.922
Braak	IN_LAMP5_LHX6	KIFC2	-0.02	0.06	-0.34	0.736	0.941
Braak	IN_LAMP5_RELN	KIFC2	-0.07	0.06	-1.19	0.234	0.718
Braak	IN_PVALB	KIFC2	-0.00	0.05	-0.05	0.964	0.999
Braak	IN_PVALB_CHC	KIFC2	0.03	0.07	0.44	0.66	0.924
Braak	IN_SST	KIFC2	-0.06	0.05	-1.12	0.263	0.752
Braak	IN_VIP	KIFC2	-0.05	0.04	-1.14	0.255	0.556
Braak	Micro	KIFC2	0.03	0.09	0.31	0.756	0.926
Braak	OPC	KIFC2	-0.00	0.08	-0.03	0.976	0.993
Braak	Oligo	KIFC2	0.04	0.09	0.49	0.621	0.834
Braak	Astro	KIFC3	-0.13	0.06	-2.25	0.0242	0.124
Braak	EN_L2_3_IT	KIFC3	-0.03	0.04	-0.77	0.439	0.747
Braak	EN_L3_5_IT_1	KIFC3	0.06	0.05	1.14	0.256	0.63
Braak	EN_L3_5_IT_2	KIFC3	0.02	0.04	0.47	0.642	0.857
Braak	EN_L3_5_IT_3	KIFC3	0.03	0.06	0.62	0.536	0.796
Braak	EN_L5_6_NP	KIFC3	-0.15	0.11	-1.36	0.173	0.794
Braak	EN_L6B	KIFC3	0.18	0.09	1.98	0.0475	0.398
Braak	EN_L6_CT	KIFC3	0.02	0.09	0.17	0.867	0.967
Braak	EN_L6_IT_1	KIFC3	0.00	0.07	0.02	0.98	0.996
Braak	EN_L6_IT_2	KIFC3	-0.06	0.11	-0.49	0.627	0.946
Braak	IN_PVALB	KIFC3	-0.16	0.05	-3.37	0.000765	0.104
Braak	IN_SST	KIFC3	-0.14	0.07	-2.10	0.0361	0.411
Braak	IN_VIP	KIFC3	-0.03	0.06	-0.53	0.598	0.814
Braak	Micro	KIFC3	0.05	0.13	0.36	0.719	0.911
Braak	OPC	KIFC3	-0.13	0.06	-2.23	0.0259	0.265
Braak	Oligo	KIFC3	0.01	0.05	0.15	0.879	0.956
Braak	PC	KIFC3	-0.21	0.46	-0.47	0.64	0.955
Braak	Astro	KIN	-0.05	0.04	-1.48	0.14	0.354
Braak	EN_L2_3_IT	KIN	-0.02	0.03	-0.78	0.437	0.745
Braak	EN_L3_5_IT_1	KIN	-0.02	0.04	-0.56	0.576	0.832
Braak	EN_L3_5_IT_2	KIN	-0.03	0.04	-0.89	0.371	0.679
Braak	EN_L3_5_IT_3	KIN	-0.02	0.04	-0.44	0.661	0.863
Braak	EN_L5_6_NP	KIN	0.05	0.08	0.61	0.545	0.939
Braak	EN_L5_ET	KIN	-1.08	0.56	-1.95	0.0515	0.779
Braak	EN_L6B	KIN	-0.04	0.06	-0.70	0.485	0.852
Braak	EN_L6_CT	KIN	-0.03	0.06	-0.47	0.641	0.888
Braak	EN_L6_IT_1	KIN	-0.06	0.05	-1.17	0.242	0.749
Braak	EN_L6_IT_2	KIN	-0.04	0.06	-0.61	0.539	0.927
Braak	Endo	KIN	0.21	0.39	0.54	0.59	0.944
Braak	IN_ADARB2	KIN	-0.02	0.06	-0.34	0.732	0.95
Braak	IN_LAMP5_LHX6	KIN	0.04	0.07	0.63	0.532	0.882
Braak	IN_LAMP5_RELN	KIN	-0.08	0.06	-1.48	0.14	0.623
Braak	IN_PVALB	KIN	0.04	0.04	0.83	0.404	0.896
Braak	IN_PVALB_CHC	KIN	-0.16	0.08	-2.01	0.0441	0.415
Braak	IN_SST	KIN	-0.02	0.05	-0.31	0.754	0.946
Braak	IN_VIP	KIN	-0.07	0.04	-1.70	0.0883	0.328
Braak	Micro	KIN	-0.07	0.05	-1.35	0.177	0.532
Braak	OPC	KIN	-0.06	0.04	-1.42	0.157	0.513
Braak	Oligo	KIN	-0.05	0.03	-1.51	0.131	0.416
Braak	PC	KIN	0.09	0.42	0.23	0.821	0.986
Braak	EN_L3_5_IT_1	KIRREL1	0.36	0.14	2.50	0.0123	0.165
Braak	IN_ADARB2	KIRREL1	0.06	0.09	0.61	0.543	0.898
Braak	IN_LAMP5_LHX6	KIRREL1	-0.12	0.05	-2.25	0.0246	0.359
Braak	IN_LAMP5_RELN	KIRREL1	-0.01	0.04	-0.28	0.782	0.96
Braak	IN_PVALB	KIRREL1	0.28	0.11	2.47	0.0136	0.376
Braak	IN_SST	KIRREL1	0.32	0.14	2.33	0.0199	0.333
Braak	IN_VIP	KIRREL1	-0.01	0.04	-0.23	0.818	0.927
Braak	OPC	KIRREL1	0.16	0.08	2.09	0.037	0.299
Braak	Oligo	KIRREL1	-0.01	0.09	-0.16	0.876	0.955
Braak	PC	KIRREL1	-0.13	0.10	-1.34	0.182	0.844
Braak	SMC	KIRREL1	0.24	0.20	1.20	0.229	0.999
Braak	VLMC	KIRREL1	-0.16	0.12	-1.27	0.205	0.606
Braak	Oligo	KIRREL2	-0.13	0.12	-1.05	0.294	0.603
Braak	Astro	KIRREL3	-0.05	0.07	-0.75	0.451	0.686
Braak	EN_L2_3_IT	KIRREL3	-0.09	0.04	-2.03	0.0421	0.262
Braak	EN_L3_5_IT_1	KIRREL3	-0.08	0.07	-1.19	0.233	0.61
Braak	EN_L3_5_IT_2	KIRREL3	-0.15	0.05	-3.17	0.0015	0.0299
Braak	EN_L3_5_IT_3	KIRREL3	-0.08	0.05	-1.66	0.0962	0.356
Braak	EN_L5_6_NP	KIRREL3	-0.11	0.12	-0.93	0.355	0.895
Braak	EN_L5_ET	KIRREL3	0.03	0.39	0.08	0.937	0.996
Braak	EN_L6B	KIRREL3	-0.29	0.14	-2.02	0.043	0.385
Braak	EN_L6_CT	KIRREL3	0.13	0.14	0.96	0.335	0.722
Braak	EN_L6_IT_1	KIRREL3	-0.01	0.07	-0.19	0.846	0.972
Braak	EN_L6_IT_2	KIRREL3	0.17	0.17	1.02	0.307	0.823
Braak	Endo	KIRREL3	0.19	0.39	0.50	0.618	0.945
Braak	IN_ADARB2	KIRREL3	0.04	0.05	0.70	0.487	0.879
Braak	IN_LAMP5_LHX6	KIRREL3	0.06	0.05	1.09	0.274	0.74
Braak	IN_LAMP5_RELN	KIRREL3	0.04	0.05	0.68	0.495	0.865
Braak	IN_PVALB	KIRREL3	0.05	0.07	0.74	0.457	0.913
Braak	IN_PVALB_CHC	KIRREL3	0.18	0.13	1.35	0.177	0.668
Braak	IN_SST	KIRREL3	-0.11	0.13	-0.85	0.395	0.824
Braak	IN_VIP	KIRREL3	-0.05	0.05	-1.02	0.307	0.606
Braak	Micro	KIRREL3	-0.18	0.09	-1.94	0.0518	0.282
Braak	OPC	KIRREL3	-0.01	0.07	-0.12	0.901	0.971
Braak	Oligo	KIRREL3	-0.07	0.06	-1.20	0.23	0.538
Braak	PC	KIRREL3	-0.29	0.37	-0.77	0.44	0.931
Braak	Astro	KIT	-0.01	0.12	-0.05	0.963	0.984
Braak	EN_L2_3_IT	KIT	-0.08	0.10	-0.86	0.391	0.714
Braak	EN_L3_5_IT_3	KIT	0.38	0.13	2.82	0.00486	0.0656
Braak	EN_L5_6_NP	KIT	-1.25	0.82	-1.51	0.13	0.752
Braak	EN_L6_CT	KIT	-0.04	0.15	-0.24	0.807	0.946
Braak	IN_ADARB2	KIT	-0.07	0.08	-0.84	0.402	0.841
Braak	IN_LAMP5_LHX6	KIT	-0.01	0.05	-0.11	0.912	0.979
Braak	IN_LAMP5_RELN	KIT	-0.05	0.04	-1.22	0.223	0.708
Braak	IN_VIP	KIT	-0.22	0.06	-3.46	0.000539	0.0234
Braak	OPC	KIT	-0.01	0.07	-0.22	0.828	0.947
Braak	Oligo	KIT	0.23	0.11	2.17	0.0296	0.204
Braak	Astro	KITLG	0.41	0.12	3.47	0.000529	0.0105
Braak	EN_L2_3_IT	KITLG	0.04	0.04	0.84	0.4	0.721
Braak	EN_L3_5_IT_1	KITLG	-0.07	0.13	-0.55	0.584	0.837
Braak	EN_L3_5_IT_2	KITLG	-0.09	0.10	-0.92	0.359	0.672
Braak	EN_L3_5_IT_3	KITLG	-0.13	0.05	-2.56	0.0105	0.104
Braak	EN_L6B	KITLG	-0.13	0.12	-1.06	0.289	0.739
Braak	EN_L6_CT	KITLG	0.25	0.11	2.25	0.0243	0.244
Braak	EN_L6_IT_1	KITLG	-0.04	0.09	-0.49	0.623	0.924
Braak	IN_ADARB2	KITLG	-0.18	0.09	-2.01	0.0443	0.482
Braak	IN_LAMP5_LHX6	KITLG	-0.15	0.07	-2.21	0.0269	0.372
Braak	IN_LAMP5_RELN	KITLG	-0.06	0.06	-1.06	0.289	0.758
Braak	IN_PVALB	KITLG	0.10	0.06	1.66	0.0977	0.694
Braak	IN_PVALB_CHC	KITLG	-0.09	0.06	-1.53	0.127	0.605
Braak	IN_SST	KITLG	0.08	0.10	0.77	0.439	0.842
Braak	IN_VIP	KITLG	-0.08	0.05	-1.73	0.0844	0.32
Braak	OPC	KITLG	0.24	0.14	1.71	0.0866	0.406
Braak	Oligo	KITLG	0.00	0.09	0.03	0.973	0.991
Braak	PC	KITLG	0.13	0.15	0.83	0.409	0.928
Braak	VLMC	KITLG	0.05	0.16	0.28	0.783	0.947
Braak	Astro	KIZ	-0.02	0.05	-0.34	0.733	0.869
Braak	EN_L2_3_IT	KIZ	0.06	0.03	2.06	0.0396	0.254
Braak	EN_L3_5_IT_1	KIZ	0.02	0.04	0.44	0.662	0.875
Braak	EN_L3_5_IT_2	KIZ	0.09	0.03	2.62	0.00889	0.0958
Braak	EN_L3_5_IT_3	KIZ	0.08	0.03	2.42	0.0156	0.13
Braak	EN_L5_6_NP	KIZ	-0.01	0.04	-0.21	0.836	0.986
Braak	EN_L5_ET	KIZ	-0.20	0.45	-0.44	0.662	0.979
Braak	EN_L6B	KIZ	0.00	0.05	0.05	0.958	0.993
Braak	EN_L6_CT	KIZ	0.07	0.04	1.66	0.0972	0.455
Braak	EN_L6_IT_1	KIZ	-0.03	0.04	-0.83	0.406	0.846
Braak	EN_L6_IT_2	KIZ	0.05	0.05	1.06	0.29	0.815
Braak	Endo	KIZ	0.54	0.30	1.82	0.0694	0.637
Braak	IN_ADARB2	KIZ	0.01	0.05	0.22	0.828	0.973
Braak	IN_LAMP5_LHX6	KIZ	0.09	0.06	1.62	0.106	0.573
Braak	IN_LAMP5_RELN	KIZ	0.02	0.05	0.38	0.701	0.937
Braak	IN_PVALB	KIZ	0.03	0.04	0.79	0.427	0.902
Braak	IN_PVALB_CHC	KIZ	0.25	0.07	3.72	0.000199	0.0281
Braak	IN_SST	KIZ	0.03	0.04	0.78	0.435	0.842
Braak	IN_VIP	KIZ	0.07	0.03	2.15	0.0317	0.196
Braak	Micro	KIZ	-0.06	0.06	-0.92	0.36	0.716
Braak	OPC	KIZ	0.03	0.05	0.59	0.556	0.818
Braak	Oligo	KIZ	0.14	0.04	3.24	0.0012	0.0423
Braak	PC	KIZ	0.05	0.12	0.41	0.678	0.96
Braak	VLMC	KIZ	0.08	0.10	0.81	0.415	0.778
Braak	EN_L2_3_IT	KL	0.03	0.12	0.22	0.825	0.938
Braak	EN_L6_CT	KL	0.01	0.11	0.13	0.899	0.976
Braak	Astro	KLB	0.06	0.12	0.47	0.637	0.811
Braak	EN_L2_3_IT	KLB	0.06	0.09	0.69	0.491	0.78
Braak	EN_L3_5_IT_2	KLB	-0.10	0.11	-0.90	0.367	0.676
Braak	EN_L3_5_IT_3	KLB	-0.01	0.11	-0.10	0.923	0.973
Braak	IN_PVALB	KLB	0.08	0.11	0.68	0.497	0.925
Braak	Oligo	KLB	0.02	0.09	0.26	0.797	0.922
Braak	Astro	KLC1	0.08	0.04	2.12	0.0339	0.152
Braak	EN_L2_3_IT	KLC1	0.08	0.05	1.79	0.0735	0.344
Braak	EN_L3_5_IT_1	KLC1	0.05	0.06	0.80	0.424	0.756
Braak	EN_L3_5_IT_2	KLC1	0.03	0.05	0.56	0.576	0.82
Braak	EN_L3_5_IT_3	KLC1	0.05	0.05	1.01	0.314	0.628
Braak	EN_L5_6_NP	KLC1	0.10	0.07	1.40	0.162	0.784
Braak	EN_L5_ET	KLC1	0.75	0.48	1.54	0.124	0.863
Braak	EN_L6B	KLC1	0.07	0.07	1.01	0.311	0.753
Braak	EN_L6_CT	KLC1	0.00	0.06	0.02	0.982	0.998
Braak	EN_L6_IT_1	KLC1	0.06	0.06	1.07	0.285	0.778
Braak	EN_L6_IT_2	KLC1	0.05	0.07	0.78	0.437	0.888
Braak	Endo	KLC1	-0.17	0.08	-2.10	0.0362	0.539
Braak	IN_ADARB2	KLC1	0.06	0.06	1.02	0.309	0.789
Braak	IN_LAMP5_LHX6	KLC1	0.13	0.07	1.83	0.0674	0.511
Braak	IN_LAMP5_RELN	KLC1	0.09	0.06	1.50	0.134	0.617
Braak	IN_PVALB	KLC1	-0.03	0.05	-0.51	0.612	0.954
Braak	IN_PVALB_CHC	KLC1	0.01	0.07	0.09	0.926	0.986
Braak	IN_SST	KLC1	0.02	0.05	0.30	0.762	0.949
Braak	IN_VIP	KLC1	0.03	0.04	0.74	0.462	0.727
Braak	Micro	KLC1	0.07	0.04	1.68	0.0926	0.39
Braak	OPC	KLC1	0.02	0.04	0.66	0.509	0.794
Braak	Oligo	KLC1	0.09	0.03	3.29	0.00101	0.0387
Braak	PC	KLC1	0.06	0.09	0.73	0.468	0.934
Braak	PVM	KLC1	0.16	0.14	1.15	0.249	0.992
Braak	SMC	KLC1	-1.10	0.70	-1.57	0.116	0.999
Braak	VLMC	KLC1	0.05	0.09	0.58	0.559	0.862
Braak	Astro	KLC2	0.23	0.05	4.51	6.61e-06	0.000562
Braak	EN_L2_3_IT	KLC2	0.03	0.03	0.97	0.331	0.666
Braak	EN_L3_5_IT_1	KLC2	0.04	0.06	0.66	0.506	0.801
Braak	EN_L3_5_IT_2	KLC2	-0.03	0.04	-0.67	0.501	0.774
Braak	EN_L3_5_IT_3	KLC2	0.03	0.04	0.66	0.506	0.779
Braak	EN_L5_6_NP	KLC2	0.09	0.07	1.24	0.216	0.826
Braak	EN_L5_ET	KLC2	-0.35	0.61	-0.58	0.565	0.971
Braak	EN_L6B	KLC2	0.02	0.07	0.32	0.751	0.945
Braak	EN_L6_CT	KLC2	0.02	0.07	0.22	0.828	0.953
Braak	EN_L6_IT_1	KLC2	0.07	0.06	1.06	0.29	0.78
Braak	EN_L6_IT_2	KLC2	0.13	0.10	1.28	0.201	0.756
Braak	IN_ADARB2	KLC2	-0.05	0.08	-0.65	0.515	0.889
Braak	IN_LAMP5_LHX6	KLC2	0.00	0.08	0.04	0.966	0.991
Braak	IN_LAMP5_RELN	KLC2	-0.08	0.07	-1.24	0.216	0.702
Braak	IN_PVALB	KLC2	0.00	0.05	0.00	0.997	1
Braak	IN_PVALB_CHC	KLC2	-0.04	0.10	-0.46	0.642	0.921
Braak	IN_SST	KLC2	-0.05	0.06	-0.76	0.445	0.844
Braak	IN_VIP	KLC2	-0.07	0.04	-1.61	0.108	0.363
Braak	Micro	KLC2	-0.03	0.10	-0.28	0.781	0.935
Braak	OPC	KLC2	0.01	0.07	0.09	0.927	0.978
Braak	Oligo	KLC2	0.06	0.04	1.37	0.17	0.469
Braak	Astro	KLC3	0.19	0.11	1.68	0.0929	0.278
Braak	EN_L2_3_IT	KLC3	0.08	0.10	0.81	0.418	0.732
Braak	Oligo	KLC3	0.07	0.10	0.69	0.49	0.759
Braak	Astro	KLC4	0.07	0.04	1.94	0.0524	0.199
Braak	EN_L2_3_IT	KLC4	-0.01	0.03	-0.41	0.679	0.879
Braak	EN_L3_5_IT_1	KLC4	-0.01	0.05	-0.20	0.838	0.949
Braak	EN_L3_5_IT_2	KLC4	0.01	0.04	0.32	0.75	0.906
Braak	EN_L3_5_IT_3	KLC4	-0.03	0.04	-0.84	0.403	0.708
Braak	EN_L5_6_NP	KLC4	-0.03	0.07	-0.44	0.663	0.967
Braak	EN_L5_ET	KLC4	0.11	0.67	0.16	0.869	0.995
Braak	EN_L6B	KLC4	0.08	0.07	1.04	0.297	0.743
Braak	EN_L6_CT	KLC4	0.02	0.06	0.44	0.662	0.894
Braak	EN_L6_IT_1	KLC4	-0.07	0.06	-1.17	0.242	0.749
Braak	EN_L6_IT_2	KLC4	0.08	0.08	1.03	0.301	0.819
Braak	IN_ADARB2	KLC4	-0.08	0.06	-1.32	0.186	0.713
Braak	IN_LAMP5_LHX6	KLC4	-0.02	0.07	-0.25	0.804	0.957
Braak	IN_LAMP5_RELN	KLC4	0.04	0.06	0.67	0.503	0.869
Braak	IN_PVALB	KLC4	-0.03	0.04	-0.82	0.414	0.898
Braak	IN_PVALB_CHC	KLC4	0.02	0.07	0.26	0.793	0.96
Braak	IN_SST	KLC4	-0.02	0.05	-0.48	0.632	0.913
Braak	IN_VIP	KLC4	-0.02	0.04	-0.47	0.636	0.836
Braak	Micro	KLC4	0.02	0.07	0.28	0.779	0.935
Braak	OPC	KLC4	0.06	0.05	1.17	0.242	0.602
Braak	Oligo	KLC4	0.10	0.03	3.24	0.00119	0.0423
Braak	Astro	KLF10	-0.16	0.14	-1.15	0.252	0.496
Braak	EN_L2_3_IT	KLF10	-0.15	0.11	-1.38	0.168	0.5
Braak	EN_L3_5_IT_2	KLF10	-0.00	0.10	-0.03	0.973	0.993
Braak	EN_L3_5_IT_3	KLF10	0.05	0.11	0.44	0.659	0.861
Braak	Endo	KLF10	-0.60	0.39	-1.52	0.129	0.72
Braak	Oligo	KLF10	-0.32	0.12	-2.53	0.0114	0.128
Braak	Astro	KLF11	0.23	0.13	1.80	0.0721	0.24
Braak	EN_L2_3_IT	KLF11	0.09	0.07	1.30	0.194	0.533
Braak	EN_L3_5_IT_2	KLF11	0.11	0.08	1.35	0.178	0.492
Braak	EN_L3_5_IT_3	KLF11	-0.01	0.08	-0.10	0.919	0.972
Braak	EN_L6_IT_1	KLF11	-0.24	0.43	-0.57	0.568	0.906
Braak	Endo	KLF11	-0.07	0.45	-0.15	0.884	0.988
Braak	IN_ADARB2	KLF11	0.23	0.11	2.13	0.0331	0.445
Braak	IN_PVALB	KLF11	0.26	0.42	0.62	0.538	0.937
Braak	IN_VIP	KLF11	0.08	0.09	0.86	0.392	0.677
Braak	Oligo	KLF11	-0.08	0.08	-0.98	0.325	0.632
Braak	Adaptive	KLF12	0.02	0.10	0.16	0.873	0.993
Braak	Astro	KLF12	-0.15	0.05	-3.04	0.00233	0.0278
Braak	EN_L2_3_IT	KLF12	-0.03	0.05	-0.72	0.473	0.77
Braak	EN_L3_5_IT_1	KLF12	-0.02	0.09	-0.24	0.811	0.937
Braak	EN_L3_5_IT_2	KLF12	-0.12	0.05	-2.48	0.0132	0.122
Braak	EN_L3_5_IT_3	KLF12	-0.03	0.03	-0.98	0.328	0.643
Braak	EN_L5_6_NP	KLF12	-0.02	0.09	-0.24	0.809	0.985
Braak	EN_L5_ET	KLF12	0.06	0.47	0.12	0.904	0.995
Braak	EN_L6B	KLF12	-0.02	0.06	-0.34	0.735	0.94
Braak	EN_L6_CT	KLF12	0.06	0.05	1.12	0.264	0.669
Braak	EN_L6_IT_1	KLF12	-0.05	0.06	-0.73	0.464	0.866
Braak	EN_L6_IT_2	KLF12	-0.07	0.13	-0.53	0.593	0.94
Braak	Endo	KLF12	-0.40	0.12	-3.33	0.000867	0.204
Braak	IN_ADARB2	KLF12	0.01	0.05	0.29	0.774	0.96
Braak	IN_LAMP5_LHX6	KLF12	0.05	0.07	0.74	0.459	0.849
Braak	IN_LAMP5_RELN	KLF12	-0.09	0.06	-1.57	0.115	0.582
Braak	IN_PVALB	KLF12	-0.07	0.03	-2.42	0.0154	0.395
Braak	IN_PVALB_CHC	KLF12	-0.17	0.05	-3.55	0.000379	0.0394
Braak	IN_SST	KLF12	-0.10	0.04	-2.72	0.00643	0.215
Braak	IN_VIP	KLF12	-0.02	0.04	-0.48	0.634	0.835
Braak	Micro	KLF12	-0.35	0.08	-4.43	9.4e-06	0.00066
Braak	OPC	KLF12	-0.02	0.04	-0.47	0.638	0.863
Braak	Oligo	KLF12	0.06	0.06	0.96	0.34	0.646
Braak	PC	KLF12	0.03	0.08	0.40	0.691	0.964
Braak	PVM	KLF12	-0.05	0.49	-0.10	0.922	0.993
Braak	SMC	KLF12	0.02	0.17	0.09	0.927	0.999
Braak	VLMC	KLF12	-0.12	0.10	-1.24	0.216	0.619
Braak	Adaptive	KLF13	-0.01	0.17	-0.04	0.967	0.996
Braak	Astro	KLF13	0.02	0.05	0.44	0.661	0.827
Braak	EN_L2_3_IT	KLF13	-0.04	0.03	-1.14	0.255	0.601
Braak	EN_L3_5_IT_1	KLF13	0.00	0.06	0.05	0.962	0.99
Braak	EN_L3_5_IT_2	KLF13	0.02	0.04	0.48	0.633	0.853
Braak	EN_L3_5_IT_3	KLF13	0.00	0.04	0.10	0.92	0.972
Braak	EN_L5_6_NP	KLF13	-0.12	0.08	-1.50	0.134	0.753
Braak	EN_L5_ET	KLF13	0.38	0.54	0.71	0.475	0.965
Braak	EN_L6B	KLF13	0.04	0.07	0.58	0.561	0.883
Braak	EN_L6_CT	KLF13	0.00	0.05	0.03	0.978	0.996
Braak	EN_L6_IT_1	KLF13	-0.03	0.06	-0.45	0.655	0.931
Braak	EN_L6_IT_2	KLF13	0.06	0.07	0.95	0.344	0.84
Braak	Endo	KLF13	0.24	0.41	0.58	0.561	0.94
Braak	IN_ADARB2	KLF13	0.06	0.06	0.94	0.349	0.817
Braak	IN_LAMP5_LHX6	KLF13	0.03	0.08	0.38	0.701	0.93
Braak	IN_LAMP5_RELN	KLF13	0.08	0.06	1.42	0.155	0.639
Braak	IN_PVALB	KLF13	0.12	0.06	1.90	0.0572	0.602
Braak	IN_PVALB_CHC	KLF13	-0.06	0.09	-0.62	0.537	0.886
Braak	IN_SST	KLF13	0.07	0.06	1.13	0.257	0.747
Braak	IN_VIP	KLF13	0.08	0.04	1.86	0.063	0.276
Braak	Micro	KLF13	0.04	0.07	0.47	0.638	0.876
Braak	OPC	KLF13	0.16	0.06	2.92	0.00349	0.132
Braak	Oligo	KLF13	0.03	0.04	0.81	0.416	0.708
Braak	PC	KLF13	-0.32	0.32	-1.03	0.303	0.916
Braak	Astro	KLF15	-0.03	0.06	-0.47	0.641	0.814
Braak	EN_L2_3_IT	KLF15	0.39	0.09	4.53	6.02e-06	0.00137
Braak	EN_L3_5_IT_2	KLF15	0.30	0.29	1.01	0.311	0.628
Braak	EN_L3_5_IT_3	KLF15	1.11	0.38	2.88	0.00395	0.0571
Braak	IN_PVALB	KLF15	-0.08	0.08	-0.99	0.324	0.868
Braak	IN_VIP	KLF15	0.09	0.06	1.36	0.173	0.465
Braak	OPC	KLF15	0.20	0.08	2.49	0.0129	0.21
Braak	Oligo	KLF15	0.28	0.08	3.35	0.000808	0.0339
Braak	Astro	KLF16	0.12	0.08	1.53	0.125	0.332
Braak	EN_L2_3_IT	KLF16	0.19	0.06	3.06	0.00223	0.0527
Braak	EN_L3_5_IT_1	KLF16	0.08	0.10	0.75	0.454	0.773
Braak	EN_L3_5_IT_2	KLF16	0.18	0.08	2.14	0.0323	0.202
Braak	EN_L3_5_IT_3	KLF16	-0.20	0.10	-2.00	0.0456	0.238
Braak	EN_L6_IT_1	KLF16	-0.13	0.42	-0.31	0.754	0.958
Braak	IN_PVALB	KLF16	0.21	0.40	0.52	0.601	0.953
Braak	IN_VIP	KLF16	-0.01	0.09	-0.07	0.943	0.98
Braak	Micro	KLF16	0.09	0.08	1.09	0.278	0.643
Braak	OPC	KLF16	-0.09	0.11	-0.79	0.428	0.744
Braak	Oligo	KLF16	0.06	0.07	0.78	0.434	0.722
Braak	Astro	KLF2	0.68	0.19	3.66	0.000253	0.00644
Braak	Endo	KLF2	-0.11	0.14	-0.79	0.427	0.904
Braak	Astro	KLF3	-0.21	0.13	-1.57	0.115	0.317
Braak	EN_L2_3_IT	KLF3	-0.03	0.21	-0.14	0.89	0.962
Braak	EN_L3_5_IT_1	KLF3	-0.09	0.15	-0.62	0.535	0.813
Braak	EN_L3_5_IT_2	KLF3	-0.17	0.13	-1.33	0.185	0.501
Braak	EN_L3_5_IT_3	KLF3	-0.13	0.13	-0.94	0.347	0.66
Braak	EN_L5_6_NP	KLF3	-0.17	0.13	-1.27	0.205	0.816
Braak	EN_L6B	KLF3	-0.11	0.14	-0.81	0.415	0.818
Braak	EN_L6_CT	KLF3	-0.15	0.15	-0.98	0.328	0.716
Braak	EN_L6_IT_1	KLF3	-0.14	0.15	-0.91	0.362	0.821
Braak	EN_L6_IT_2	KLF3	-0.20	0.19	-1.07	0.285	0.813
Braak	Endo	KLF3	-0.17	0.12	-1.38	0.169	0.767
Braak	IN_ADARB2	KLF3	-0.15	0.16	-0.95	0.341	0.814
Braak	IN_LAMP5_LHX6	KLF3	-0.26	0.11	-2.32	0.0204	0.328
Braak	IN_LAMP5_RELN	KLF3	-0.17	0.10	-1.75	0.0807	0.524
Braak	IN_PVALB	KLF3	-0.13	0.09	-1.39	0.166	0.774
Braak	IN_PVALB_CHC	KLF3	-0.05	0.10	-0.57	0.571	0.901
Braak	IN_SST	KLF3	-0.24	0.14	-1.69	0.091	0.554
Braak	IN_VIP	KLF3	-0.14	0.10	-1.45	0.148	0.426
Braak	Micro	KLF3	0.02	0.08	0.29	0.774	0.933
Braak	OPC	KLF3	-0.04	0.09	-0.45	0.65	0.868
Braak	Oligo	KLF3	-0.02	0.08	-0.19	0.846	0.942
Braak	PC	KLF3	-0.14	0.54	-0.26	0.797	0.981
Braak	PVM	KLF3	0.05	0.15	0.32	0.753	0.992
Braak	VLMC	KLF3	-0.06	0.16	-0.38	0.706	0.921
Braak	Astro	KLF4	0.09	0.15	0.65	0.517	0.732
Braak	Endo	KLF4	-0.05	0.17	-0.31	0.759	0.968
Braak	EN_L2_3_IT	KLF5	0.16	0.09	1.77	0.0772	0.353
Braak	EN_L3_5_IT_2	KLF5	0.55	0.40	1.39	0.165	0.475
Braak	EN_L3_5_IT_3	KLF5	0.30	0.11	2.68	0.00747	0.0842
Braak	IN_PVALB	KLF5	0.26	0.08	3.22	0.00128	0.13
Braak	IN_SST	KLF5	0.06	0.05	1.31	0.189	0.687
Braak	IN_VIP	KLF5	0.35	0.11	3.06	0.00225	0.0493
Braak	Oligo	KLF5	0.41	0.13	3.19	0.00143	0.046
Braak	Adaptive	KLF6	0.11	0.21	0.51	0.607	0.992
Braak	Astro	KLF6	0.25	0.09	2.83	0.00471	0.0442
Braak	EN_L2_3_IT	KLF6	-0.04	0.05	-0.81	0.416	0.731
Braak	EN_L3_5_IT_1	KLF6	-0.15	0.07	-2.23	0.0259	0.238
Braak	EN_L3_5_IT_2	KLF6	-0.13	0.07	-2.05	0.0406	0.229
Braak	EN_L3_5_IT_3	KLF6	-0.07	0.06	-1.27	0.203	0.51
Braak	EN_L5_6_NP	KLF6	-0.14	0.10	-1.37	0.17	0.792
Braak	EN_L6B	KLF6	-0.17	0.10	-1.71	0.0882	0.508
Braak	EN_L6_CT	KLF6	-0.17	0.09	-1.94	0.0525	0.351
Braak	EN_L6_IT_1	KLF6	-0.06	0.07	-0.78	0.434	0.857
Braak	EN_L6_IT_2	KLF6	-0.05	0.11	-0.49	0.623	0.945
Braak	Endo	KLF6	0.03	0.11	0.23	0.814	0.975
Braak	IN_ADARB2	KLF6	0.13	0.10	1.26	0.208	0.732
Braak	IN_PVALB	KLF6	-0.13	0.08	-1.63	0.103	0.704
Braak	IN_PVALB_CHC	KLF6	-0.11	0.11	-0.97	0.331	0.793
Braak	IN_SST	KLF6	-0.09	0.09	-0.99	0.324	0.788
Braak	IN_VIP	KLF6	-0.06	0.06	-1.05	0.293	0.594
Braak	Micro	KLF6	0.03	0.07	0.45	0.651	0.882
Braak	OPC	KLF6	0.08	0.07	1.17	0.244	0.604
Braak	Oligo	KLF6	0.10	0.09	1.18	0.237	0.545
Braak	PC	KLF6	0.02	0.11	0.18	0.86	0.989
Braak	PVM	KLF6	0.05	0.23	0.20	0.843	0.992
Braak	SMC	KLF6	-1.26	0.73	-1.73	0.0835	0.999
Braak	VLMC	KLF6	0.12	0.13	0.96	0.339	0.731
Braak	Astro	KLF7	0.05	0.07	0.70	0.486	0.712
Braak	EN_L2_3_IT	KLF7	-0.01	0.04	-0.16	0.87	0.955
Braak	EN_L3_5_IT_1	KLF7	0.04	0.04	0.87	0.384	0.733
Braak	EN_L3_5_IT_2	KLF7	0.06	0.05	1.29	0.198	0.516
Braak	EN_L3_5_IT_3	KLF7	0.07	0.05	1.49	0.135	0.422
Braak	EN_L5_6_NP	KLF7	-0.04	0.09	-0.38	0.707	0.977
Braak	EN_L5_ET	KLF7	-0.43	0.43	-0.99	0.321	0.942
Braak	EN_L6B	KLF7	-0.10	0.07	-1.53	0.126	0.571
Braak	EN_L6_CT	KLF7	-0.05	0.06	-0.83	0.404	0.765
Braak	EN_L6_IT_1	KLF7	0.00	0.06	0.02	0.983	0.997
Braak	EN_L6_IT_2	KLF7	-0.03	0.07	-0.38	0.708	0.953
Braak	Endo	KLF7	-0.02	0.09	-0.24	0.811	0.974
Braak	IN_ADARB2	KLF7	-0.07	0.07	-0.89	0.374	0.827
Braak	IN_LAMP5_LHX6	KLF7	-0.04	0.10	-0.35	0.724	0.937
Braak	IN_LAMP5_RELN	KLF7	0.10	0.08	1.32	0.188	0.674
Braak	IN_PVALB	KLF7	-0.06	0.05	-1.28	0.2	0.8
Braak	IN_PVALB_CHC	KLF7	-0.10	0.08	-1.21	0.224	0.717
Braak	IN_SST	KLF7	-0.01	0.05	-0.17	0.862	0.973
Braak	IN_VIP	KLF7	-0.07	0.04	-1.81	0.0705	0.292
Braak	Micro	KLF7	0.06	0.08	0.73	0.468	0.79
Braak	OPC	KLF7	0.03	0.03	0.82	0.411	0.734
Braak	Oligo	KLF7	-0.04	0.03	-1.38	0.168	0.467
Braak	PC	KLF7	-0.20	0.14	-1.39	0.164	0.831
Braak	PVM	KLF7	-0.22	0.12	-1.83	0.0666	0.992
Braak	SMC	KLF7	-0.61	0.76	-0.80	0.423	0.999
Braak	VLMC	KLF7	0.04	0.12	0.29	0.77	0.945
Braak	Astro	KLF8	0.12	0.08	1.47	0.141	0.356
Braak	EN_L2_3_IT	KLF8	0.04	0.04	0.91	0.363	0.693
Braak	EN_L3_5_IT_1	KLF8	0.05	0.07	0.84	0.402	0.744
Braak	EN_L3_5_IT_2	KLF8	0.02	0.06	0.42	0.675	0.874
Braak	EN_L3_5_IT_3	KLF8	0.08	0.09	0.97	0.333	0.648
Braak	EN_L5_6_NP	KLF8	-0.01	0.09	-0.08	0.938	0.998
Braak	EN_L6B	KLF8	0.01	0.10	0.08	0.935	0.989
Braak	EN_L6_CT	KLF8	-0.04	0.08	-0.47	0.635	0.887
Braak	EN_L6_IT_1	KLF8	0.01	0.07	0.09	0.926	0.986
Braak	EN_L6_IT_2	KLF8	-0.22	0.09	-2.63	0.00847	0.304
Braak	IN_ADARB2	KLF8	0.21	0.11	1.89	0.0593	0.514
Braak	IN_PVALB	KLF8	0.15	0.11	1.38	0.168	0.774
Braak	IN_SST	KLF8	-0.01	0.07	-0.08	0.936	0.985
Braak	IN_VIP	KLF8	0.09	0.08	1.19	0.236	0.537
Braak	OPC	KLF8	0.04	0.12	0.38	0.707	0.898
Braak	Oligo	KLF8	-0.11	0.07	-1.49	0.137	0.425
Braak	Astro	KLF9	-0.21	0.07	-2.96	0.00309	0.0336
Braak	EN_L2_3_IT	KLF9	0.02	0.04	0.45	0.652	0.866
Braak	EN_L3_5_IT_1	KLF9	0.06	0.06	1.01	0.314	0.678
Braak	EN_L3_5_IT_2	KLF9	-0.14	0.05	-2.86	0.00429	0.0596
Braak	EN_L3_5_IT_3	KLF9	-0.09	0.04	-2.01	0.0449	0.237
Braak	EN_L5_6_NP	KLF9	0.06	0.09	0.62	0.537	0.939
Braak	EN_L5_ET	KLF9	-0.09	0.50	-0.18	0.858	0.994
Braak	EN_L6B	KLF9	-0.05	0.07	-0.78	0.434	0.827
Braak	EN_L6_CT	KLF9	-0.06	0.06	-0.99	0.322	0.713
Braak	EN_L6_IT_1	KLF9	-0.06	0.06	-0.99	0.322	0.802
Braak	EN_L6_IT_2	KLF9	-0.06	0.09	-0.68	0.498	0.912
Braak	Endo	KLF9	0.08	0.12	0.67	0.502	0.924
Braak	IN_ADARB2	KLF9	0.04	0.08	0.50	0.618	0.917
Braak	IN_LAMP5_RELN	KLF9	-0.05	0.08	-0.62	0.532	0.88
Braak	IN_PVALB	KLF9	-0.22	0.08	-2.73	0.00633	0.275
Braak	IN_PVALB_CHC	KLF9	-0.25	0.12	-2.03	0.0426	0.414
Braak	IN_SST	KLF9	-0.10	0.07	-1.46	0.144	0.639
Braak	IN_VIP	KLF9	-0.09	0.07	-1.34	0.181	0.475
Braak	Micro	KLF9	-0.09	0.07	-1.21	0.225	0.593
Braak	OPC	KLF9	0.12	0.12	1.00	0.317	0.663
Braak	Oligo	KLF9	-0.05	0.12	-0.42	0.673	0.863
Braak	PC	KLF9	0.22	0.14	1.53	0.125	0.797
Braak	SMC	KLF9	0.10	0.27	0.38	0.703	0.999
Braak	VLMC	KLF9	-0.11	0.13	-0.82	0.415	0.778
Braak	Astro	KLHDC1	-0.01	0.03	-0.45	0.652	0.821
Braak	EN_L2_3_IT	KLHDC1	0.00	0.03	0.05	0.959	0.986
Braak	EN_L3_5_IT_1	KLHDC1	0.03	0.04	0.68	0.499	0.796
Braak	EN_L3_5_IT_2	KLHDC1	0.02	0.04	0.49	0.623	0.847
Braak	EN_L3_5_IT_3	KLHDC1	0.00	0.04	0.05	0.96	0.987
Braak	EN_L5_6_NP	KLHDC1	-0.02	0.06	-0.35	0.727	0.979
Braak	EN_L5_ET	KLHDC1	-0.00	0.37	-0.01	0.994	0.999
Braak	EN_L6B	KLHDC1	0.04	0.05	0.73	0.468	0.846
Braak	EN_L6_CT	KLHDC1	-0.01	0.05	-0.28	0.776	0.936
Braak	EN_L6_IT_1	KLHDC1	0.03	0.05	0.55	0.582	0.913
Braak	EN_L6_IT_2	KLHDC1	0.04	0.06	0.67	0.501	0.913
Braak	Endo	KLHDC1	0.07	0.30	0.25	0.804	0.974
Braak	IN_ADARB2	KLHDC1	-0.02	0.05	-0.45	0.65	0.928
Braak	IN_LAMP5_LHX6	KLHDC1	-0.03	0.05	-0.63	0.531	0.882
Braak	IN_LAMP5_RELN	KLHDC1	-0.04	0.04	-0.89	0.375	0.809
Braak	IN_PVALB	KLHDC1	-0.05	0.04	-1.28	0.2	0.8
Braak	IN_PVALB_CHC	KLHDC1	-0.05	0.06	-0.86	0.389	0.827
Braak	IN_SST	KLHDC1	-0.02	0.04	-0.48	0.629	0.911
Braak	IN_VIP	KLHDC1	0.00	0.04	0.05	0.957	0.985
Braak	Micro	KLHDC1	-0.09	0.05	-1.70	0.0894	0.383
Braak	OPC	KLHDC1	-0.05	0.03	-1.52	0.128	0.475
Braak	Oligo	KLHDC1	-0.03	0.03	-1.36	0.173	0.473
Braak	PC	KLHDC1	-0.04	0.11	-0.35	0.729	0.974
Braak	PVM	KLHDC1	-0.34	0.49	-0.69	0.49	0.992
Braak	VLMC	KLHDC1	-0.15	0.10	-1.45	0.147	0.545
Braak	Astro	KLHDC10	-0.08	0.04	-2.17	0.0303	0.143
Braak	EN_L2_3_IT	KLHDC10	-0.00	0.02	-0.07	0.942	0.98
Braak	EN_L3_5_IT_1	KLHDC10	0.07	0.04	1.79	0.0732	0.376
Braak	EN_L3_5_IT_2	KLHDC10	0.03	0.03	0.99	0.32	0.636
Braak	EN_L3_5_IT_3	KLHDC10	-0.02	0.03	-0.67	0.502	0.777
Braak	EN_L5_6_NP	KLHDC10	0.02	0.05	0.39	0.695	0.975
Braak	EN_L5_ET	KLHDC10	0.24	0.40	0.61	0.541	0.968
Braak	EN_L6B	KLHDC10	-0.02	0.05	-0.40	0.692	0.93
Braak	EN_L6_CT	KLHDC10	-0.02	0.04	-0.51	0.611	0.875
Braak	EN_L6_IT_1	KLHDC10	-0.03	0.04	-0.79	0.431	0.856
Braak	EN_L6_IT_2	KLHDC10	-0.01	0.06	-0.11	0.909	0.983
Braak	Endo	KLHDC10	-0.09	0.11	-0.77	0.44	0.907
Braak	IN_ADARB2	KLHDC10	-0.01	0.04	-0.33	0.739	0.952
Braak	IN_LAMP5_LHX6	KLHDC10	-0.01	0.05	-0.25	0.802	0.957
Braak	IN_LAMP5_RELN	KLHDC10	-0.02	0.04	-0.65	0.516	0.874
Braak	IN_PVALB	KLHDC10	-0.02	0.03	-0.70	0.483	0.921
Braak	IN_PVALB_CHC	KLHDC10	-0.04	0.05	-0.83	0.404	0.834
Braak	IN_SST	KLHDC10	-0.02	0.03	-0.67	0.5	0.866
Braak	IN_VIP	KLHDC10	0.00	0.03	0.02	0.984	0.994
Braak	Micro	KLHDC10	-0.06	0.04	-1.46	0.144	0.485
Braak	OPC	KLHDC10	-0.09	0.04	-2.29	0.022	0.25
Braak	Oligo	KLHDC10	-0.05	0.03	-1.50	0.133	0.419
Braak	PC	KLHDC10	-0.10	0.12	-0.81	0.418	0.928
Braak	PVM	KLHDC10	-0.39	0.50	-0.78	0.438	0.992
Braak	VLMC	KLHDC10	0.00	0.11	0.04	0.968	0.994
Braak	Astro	KLHDC2	0.01	0.04	0.28	0.779	0.893
Braak	EN_L2_3_IT	KLHDC2	-0.01	0.03	-0.21	0.832	0.941
Braak	EN_L3_5_IT_1	KLHDC2	0.09	0.04	2.09	0.0365	0.279
Braak	EN_L3_5_IT_2	KLHDC2	-0.00	0.04	-0.08	0.935	0.978
Braak	EN_L3_5_IT_3	KLHDC2	0.05	0.04	1.28	0.202	0.509
Braak	EN_L5_6_NP	KLHDC2	0.00	0.06	0.01	0.994	1
Braak	EN_L5_ET	KLHDC2	-1.23	0.50	-2.48	0.0132	0.584
Braak	EN_L6B	KLHDC2	0.06	0.06	0.93	0.351	0.782
Braak	EN_L6_CT	KLHDC2	0.02	0.05	0.37	0.709	0.91
Braak	EN_L6_IT_1	KLHDC2	-0.00	0.05	-0.01	0.992	0.999
Braak	EN_L6_IT_2	KLHDC2	0.06	0.07	0.88	0.377	0.855
Braak	Endo	KLHDC2	0.37	0.33	1.14	0.254	0.835
Braak	IN_ADARB2	KLHDC2	0.01	0.05	0.23	0.82	0.971
Braak	IN_LAMP5_LHX6	KLHDC2	0.09	0.05	1.61	0.108	0.574
Braak	IN_LAMP5_RELN	KLHDC2	-0.05	0.05	-1.12	0.265	0.742
Braak	IN_PVALB	KLHDC2	0.04	0.04	1.26	0.208	0.806
Braak	IN_PVALB_CHC	KLHDC2	-0.03	0.06	-0.42	0.674	0.928
Braak	IN_SST	KLHDC2	0.04	0.04	1.03	0.301	0.777
Braak	IN_VIP	KLHDC2	-0.03	0.03	-0.95	0.343	0.638
Braak	Micro	KLHDC2	-0.02	0.06	-0.40	0.692	0.899
Braak	OPC	KLHDC2	-0.03	0.04	-0.81	0.415	0.736
Braak	Oligo	KLHDC2	0.04	0.03	1.18	0.237	0.545
Braak	PC	KLHDC2	0.03	0.12	0.30	0.763	0.979
Braak	VLMC	KLHDC2	0.09	0.10	0.88	0.377	0.757
Braak	Astro	KLHDC3	-0.08	0.05	-1.58	0.114	0.315
Braak	EN_L2_3_IT	KLHDC3	-0.04	0.03	-1.17	0.243	0.59
Braak	EN_L3_5_IT_1	KLHDC3	-0.03	0.05	-0.57	0.572	0.83
Braak	EN_L3_5_IT_2	KLHDC3	-0.03	0.04	-0.77	0.441	0.733
Braak	EN_L3_5_IT_3	KLHDC3	-0.07	0.04	-1.85	0.0649	0.288
Braak	EN_L5_6_NP	KLHDC3	0.09	0.07	1.29	0.197	0.808
Braak	EN_L5_ET	KLHDC3	0.01	0.51	0.02	0.983	0.998
Braak	EN_L6B	KLHDC3	0.00	0.06	0.00	0.998	1
Braak	EN_L6_CT	KLHDC3	0.04	0.05	0.64	0.522	0.833
Braak	EN_L6_IT_1	KLHDC3	-0.06	0.05	-1.16	0.248	0.753
Braak	EN_L6_IT_2	KLHDC3	0.01	0.07	0.14	0.891	0.981
Braak	IN_ADARB2	KLHDC3	-0.04	0.06	-0.66	0.51	0.888
Braak	IN_LAMP5_LHX6	KLHDC3	0.01	0.08	0.18	0.859	0.969
Braak	IN_LAMP5_RELN	KLHDC3	0.03	0.06	0.49	0.623	0.914
Braak	IN_PVALB	KLHDC3	-0.01	0.05	-0.14	0.885	0.991
Braak	IN_PVALB_CHC	KLHDC3	-0.07	0.09	-0.86	0.387	0.827
Braak	IN_SST	KLHDC3	-0.06	0.05	-1.30	0.192	0.689
Braak	IN_VIP	KLHDC3	-0.07	0.04	-1.92	0.0555	0.26
Braak	Micro	KLHDC3	-0.15	0.06	-2.49	0.0129	0.129
Braak	OPC	KLHDC3	-0.00	0.05	-0.05	0.963	0.989
Braak	Oligo	KLHDC3	0.01	0.03	0.41	0.679	0.866
Braak	Astro	KLHDC4	0.09	0.06	1.60	0.11	0.307
Braak	EN_L2_3_IT	KLHDC4	0.03	0.04	0.69	0.492	0.78
Braak	EN_L3_5_IT_1	KLHDC4	0.03	0.06	0.40	0.688	0.888
Braak	EN_L3_5_IT_2	KLHDC4	-0.00	0.05	-0.01	0.994	0.998
Braak	EN_L3_5_IT_3	KLHDC4	0.03	0.05	0.60	0.552	0.804
Braak	EN_L5_6_NP	KLHDC4	-0.08	0.08	-1.01	0.312	0.885
Braak	EN_L5_ET	KLHDC4	0.23	0.66	0.35	0.729	0.98
Braak	EN_L6B	KLHDC4	0.06	0.08	0.86	0.389	0.809
Braak	EN_L6_CT	KLHDC4	-0.03	0.06	-0.42	0.677	0.899
Braak	EN_L6_IT_1	KLHDC4	0.05	0.06	0.75	0.455	0.863
Braak	EN_L6_IT_2	KLHDC4	0.07	0.09	0.84	0.403	0.869
Braak	Endo	KLHDC4	0.31	0.39	0.81	0.42	0.904
Braak	IN_ADARB2	KLHDC4	-0.06	0.07	-0.79	0.428	0.849
Braak	IN_LAMP5_LHX6	KLHDC4	-0.02	0.07	-0.31	0.758	0.947
Braak	IN_LAMP5_RELN	KLHDC4	0.07	0.06	1.16	0.245	0.728
Braak	IN_PVALB	KLHDC4	-0.04	0.05	-0.76	0.447	0.91
Braak	IN_PVALB_CHC	KLHDC4	-0.04	0.08	-0.54	0.589	0.906
Braak	IN_SST	KLHDC4	-0.04	0.05	-0.69	0.487	0.861
Braak	IN_VIP	KLHDC4	-0.13	0.05	-2.57	0.0101	0.109
Braak	Micro	KLHDC4	0.10	0.06	1.50	0.134	0.468
Braak	OPC	KLHDC4	0.07	0.06	1.22	0.221	0.581
Braak	Oligo	KLHDC4	0.09	0.04	1.98	0.0476	0.255
Braak	Astro	KLHDC8A	0.27	0.16	1.70	0.0899	0.273
Braak	EN_L2_3_IT	KLHDC8A	0.29	0.11	2.51	0.0119	0.136
Braak	EN_L3_5_IT_1	KLHDC8A	-0.18	0.07	-2.72	0.0066	0.118
Braak	EN_L3_5_IT_2	KLHDC8A	0.49	0.12	4.04	5.37e-05	0.00287
Braak	EN_L3_5_IT_3	KLHDC8A	0.16	0.09	1.71	0.0875	0.337
Braak	EN_L6_IT_1	KLHDC8A	1.08	0.56	1.91	0.0559	0.485
Braak	IN_PVALB	KLHDC8A	-0.01	0.07	-0.19	0.849	0.986
Braak	IN_PVALB_CHC	KLHDC8A	-0.04	0.10	-0.38	0.708	0.937
Braak	IN_SST	KLHDC8A	0.04	0.08	0.54	0.592	0.899
Braak	IN_VIP	KLHDC8A	-0.23	0.08	-2.76	0.00575	0.0809
Braak	OPC	KLHDC8A	0.06	0.11	0.55	0.585	0.834
Braak	Oligo	KLHDC8A	-0.01	0.10	-0.13	0.896	0.962
Braak	Astro	KLHDC8B	0.06	0.07	0.88	0.381	0.627
Braak	EN_L2_3_IT	KLHDC8B	0.02	0.06	0.37	0.712	0.893
Braak	EN_L3_5_IT_1	KLHDC8B	-0.09	0.11	-0.84	0.404	0.744
Braak	EN_L3_5_IT_2	KLHDC8B	-0.00	0.08	-0.05	0.957	0.986
Braak	EN_L3_5_IT_3	KLHDC8B	0.05	0.09	0.54	0.591	0.826
Braak	IN_VIP	KLHDC8B	-0.03	0.07	-0.43	0.669	0.853
Braak	Oligo	KLHDC8B	-0.04	0.11	-0.35	0.727	0.89
Braak	PC	KLHDC8B	-0.50	0.38	-1.33	0.184	0.848
Braak	Astro	KLHDC9	-0.15	0.08	-1.80	0.0722	0.24
Braak	EN_L2_3_IT	KLHDC9	-0.03	0.05	-0.57	0.568	0.823
Braak	EN_L3_5_IT_1	KLHDC9	-0.00	0.09	-0.02	0.987	0.996
Braak	EN_L3_5_IT_2	KLHDC9	0.01	0.07	0.19	0.849	0.946
Braak	EN_L3_5_IT_3	KLHDC9	-0.09	0.07	-1.26	0.206	0.514
Braak	EN_L6_CT	KLHDC9	-0.34	0.36	-0.94	0.346	0.73
Braak	EN_L6_IT_1	KLHDC9	-0.02	0.10	-0.23	0.817	0.969
Braak	IN_PVALB	KLHDC9	-0.07	0.08	-0.85	0.394	0.894
Braak	IN_SST	KLHDC9	0.03	0.11	0.31	0.759	0.948
Braak	IN_VIP	KLHDC9	-0.11	0.09	-1.25	0.21	0.509
Braak	Oligo	KLHDC9	-0.17	0.09	-2.00	0.0452	0.248
Braak	Astro	KLHL1	0.10	0.09	1.09	0.276	0.524
Braak	EN_L2_3_IT	KLHL1	-0.17	0.11	-1.54	0.123	0.435
Braak	EN_L3_5_IT_1	KLHL1	0.29	0.21	1.37	0.171	0.542
Braak	EN_L3_5_IT_2	KLHL1	0.22	0.13	1.62	0.105	0.38
Braak	EN_L3_5_IT_3	KLHL1	0.36	0.14	2.63	0.00844	0.0905
Braak	EN_L5_6_NP	KLHL1	-0.23	0.15	-1.50	0.133	0.753
Braak	EN_L5_ET	KLHL1	-0.16	0.37	-0.43	0.665	0.979
Braak	EN_L6B	KLHL1	0.28	0.19	1.48	0.139	0.592
Braak	EN_L6_CT	KLHL1	0.26	0.12	2.18	0.0291	0.267
Braak	EN_L6_IT_1	KLHL1	0.35	0.17	2.11	0.0346	0.41
Braak	EN_L6_IT_2	KLHL1	0.13	0.08	1.61	0.106	0.648
Braak	IN_ADARB2	KLHL1	0.23	0.12	1.91	0.056	0.509
Braak	IN_LAMP5_LHX6	KLHL1	0.62	0.21	3.00	0.00272	0.174
Braak	IN_PVALB	KLHL1	0.17	0.12	1.35	0.177	0.786
Braak	IN_SST	KLHL1	0.18	0.10	1.93	0.0541	0.461
Braak	IN_VIP	KLHL1	0.17	0.08	2.20	0.0278	0.184
Braak	OPC	KLHL1	-0.19	0.20	-0.94	0.347	0.685
Braak	Oligo	KLHL1	0.02	0.07	0.36	0.719	0.886
Braak	EN_L2_3_IT	KLHL10	-0.10	0.09	-1.09	0.277	0.621
Braak	EN_L3_5_IT_2	KLHL10	-0.10	0.11	-0.93	0.354	0.667
Braak	EN_L3_5_IT_3	KLHL10	0.31	0.32	0.97	0.333	0.647
Braak	Oligo	KLHL10	-0.07	0.11	-0.65	0.518	0.775
Braak	Astro	KLHL11	0.04	0.07	0.54	0.592	0.783
Braak	EN_L2_3_IT	KLHL11	0.02	0.04	0.52	0.604	0.842
Braak	EN_L3_5_IT_1	KLHL11	0.05	0.09	0.57	0.567	0.828
Braak	EN_L3_5_IT_2	KLHL11	-0.00	0.06	-0.03	0.974	0.993
Braak	EN_L3_5_IT_3	KLHL11	0.05	0.07	0.72	0.471	0.756
Braak	EN_L6B	KLHL11	0.85	0.39	2.18	0.0296	0.328
Braak	EN_L6_CT	KLHL11	0.59	0.39	1.51	0.13	0.516
Braak	EN_L6_IT_1	KLHL11	-0.07	0.09	-0.80	0.426	0.855
Braak	EN_L6_IT_2	KLHL11	0.01	0.11	0.07	0.948	0.989
Braak	IN_ADARB2	KLHL11	-0.06	0.10	-0.64	0.523	0.891
Braak	IN_LAMP5_RELN	KLHL11	-0.03	0.10	-0.29	0.775	0.958
Braak	IN_PVALB	KLHL11	0.00	0.08	0.01	0.989	1
Braak	IN_SST	KLHL11	-0.03	0.09	-0.40	0.692	0.93
Braak	IN_VIP	KLHL11	0.00	0.06	0.03	0.978	0.992
Braak	OPC	KLHL11	-0.03	0.09	-0.32	0.75	0.917
Braak	Oligo	KLHL11	0.10	0.05	2.14	0.0324	0.213
Braak	Astro	KLHL12	-0.01	0.04	-0.26	0.794	0.901
Braak	EN_L2_3_IT	KLHL12	0.06	0.03	2.15	0.0318	0.226
Braak	EN_L3_5_IT_1	KLHL12	0.03	0.06	0.45	0.652	0.87
Braak	EN_L3_5_IT_2	KLHL12	0.06	0.04	1.39	0.165	0.474
Braak	EN_L3_5_IT_3	KLHL12	0.00	0.04	0.01	0.993	0.997
Braak	EN_L5_6_NP	KLHL12	-0.09	0.08	-1.07	0.286	0.875
Braak	EN_L6B	KLHL12	0.01	0.08	0.18	0.859	0.971
Braak	EN_L6_CT	KLHL12	0.08	0.07	1.12	0.264	0.669
Braak	EN_L6_IT_1	KLHL12	0.07	0.06	1.14	0.252	0.757
Braak	EN_L6_IT_2	KLHL12	0.10	0.08	1.24	0.215	0.766
Braak	IN_ADARB2	KLHL12	0.01	0.07	0.18	0.855	0.976
Braak	IN_LAMP5_LHX6	KLHL12	-0.04	0.07	-0.54	0.592	0.897
Braak	IN_LAMP5_RELN	KLHL12	-0.08	0.06	-1.23	0.218	0.705
Braak	IN_PVALB	KLHL12	-0.06	0.05	-1.36	0.174	0.78
Braak	IN_PVALB_CHC	KLHL12	-0.08	0.08	-0.95	0.34	0.796
Braak	IN_SST	KLHL12	-0.02	0.06	-0.39	0.697	0.932
Braak	IN_VIP	KLHL12	-0.03	0.04	-0.63	0.531	0.772
Braak	Micro	KLHL12	0.05	0.06	0.80	0.426	0.763
Braak	OPC	KLHL12	0.03	0.05	0.64	0.522	0.801
Braak	Oligo	KLHL12	-0.02	0.03	-0.59	0.558	0.799
Braak	Astro	KLHL13	0.58	0.07	8.11	5.13e-16	5.06e-12
Braak	EN_L2_3_IT	KLHL13	0.16	0.06	2.79	0.00527	0.0853
Braak	EN_L3_5_IT_1	KLHL13	0.21	0.11	1.87	0.0614	0.353
Braak	EN_L3_5_IT_2	KLHL13	0.03	0.08	0.41	0.682	0.877
Braak	EN_L3_5_IT_3	KLHL13	0.43	0.08	5.44	5.19e-08	2.08e-05
Braak	EN_L5_6_NP	KLHL13	0.07	0.10	0.69	0.491	0.927
Braak	EN_L6B	KLHL13	0.23	0.12	1.93	0.0541	0.42
Braak	EN_L6_CT	KLHL13	0.13	0.10	1.32	0.188	0.594
Braak	EN_L6_IT_1	KLHL13	-0.04	0.12	-0.36	0.716	0.946
Braak	IN_ADARB2	KLHL13	0.10	0.07	1.35	0.177	0.702
Braak	IN_LAMP5_RELN	KLHL13	-0.16	0.11	-1.40	0.162	0.647
Braak	IN_PVALB	KLHL13	0.09	0.05	1.71	0.087	0.677
Braak	IN_PVALB_CHC	KLHL13	0.20	0.12	1.66	0.0972	0.557
Braak	IN_SST	KLHL13	0.03	0.09	0.30	0.762	0.949
Braak	IN_VIP	KLHL13	0.11	0.04	2.64	0.0082	0.0974
Braak	OPC	KLHL13	-0.00	0.04	-0.12	0.906	0.973
Braak	Oligo	KLHL13	0.20	0.05	4.04	5.43e-05	0.00929
Braak	PC	KLHL13	0.04	0.16	0.22	0.826	0.986
Braak	VLMC	KLHL13	0.04	0.16	0.21	0.831	0.962
Braak	EN_L2_3_IT	KLHL14	-0.31	0.10	-3.10	0.00192	0.0487
Braak	EN_L6_CT	KLHL14	-0.06	0.14	-0.41	0.682	0.901
Braak	IN_ADARB2	KLHL14	0.25	0.12	2.06	0.0396	0.463
Braak	IN_PVALB	KLHL14	-0.26	0.12	-2.26	0.0241	0.458
Braak	IN_SST	KLHL14	-0.11	0.12	-0.91	0.365	0.81
Braak	OPC	KLHL14	-0.13	0.17	-0.77	0.441	0.751
Braak	Oligo	KLHL14	0.06	0.11	0.53	0.594	0.818
Braak	Astro	KLHL15	-0.00	0.07	-0.01	0.996	0.998
Braak	EN_L2_3_IT	KLHL15	0.04	0.04	0.90	0.37	0.699
Braak	EN_L3_5_IT_1	KLHL15	0.12	0.08	1.48	0.139	0.496
Braak	EN_L3_5_IT_2	KLHL15	-0.03	0.06	-0.51	0.608	0.839
Braak	EN_L3_5_IT_3	KLHL15	0.11	0.06	1.95	0.0512	0.253
Braak	EN_L5_6_NP	KLHL15	-0.03	0.10	-0.31	0.76	0.981
Braak	EN_L6B	KLHL15	-0.00	0.09	-0.05	0.962	0.993
Braak	EN_L6_CT	KLHL15	0.06	0.09	0.73	0.467	0.805
Braak	EN_L6_IT_1	KLHL15	0.21	0.09	2.48	0.0132	0.287
Braak	EN_L6_IT_2	KLHL15	-0.23	0.48	-0.48	0.634	0.948
Braak	IN_ADARB2	KLHL15	0.06	0.08	0.68	0.495	0.881
Braak	IN_LAMP5_LHX6	KLHL15	-0.02	0.09	-0.26	0.795	0.956
Braak	IN_LAMP5_RELN	KLHL15	-0.02	0.08	-0.23	0.818	0.967
Braak	IN_PVALB	KLHL15	-0.07	0.06	-1.32	0.187	0.792
Braak	IN_PVALB_CHC	KLHL15	0.15	0.11	1.46	0.144	0.628
Braak	IN_SST	KLHL15	0.05	0.07	0.83	0.406	0.829
Braak	IN_VIP	KLHL15	-0.03	0.05	-0.68	0.496	0.751
Braak	Micro	KLHL15	-0.02	0.09	-0.28	0.781	0.935
Braak	OPC	KLHL15	0.02	0.06	0.36	0.717	0.902
Braak	Oligo	KLHL15	-0.03	0.05	-0.68	0.495	0.762
Braak	Astro	KLHL17	0.17	0.11	1.65	0.0994	0.29
Braak	EN_L2_3_IT	KLHL17	-0.06	0.08	-0.85	0.398	0.719
Braak	EN_L3_5_IT_2	KLHL17	-0.09	0.09	-0.94	0.348	0.662
Braak	EN_L3_5_IT_3	KLHL17	-0.14	0.10	-1.47	0.14	0.43
Braak	EN_L6_IT_1	KLHL17	0.07	0.43	0.17	0.863	0.975
Braak	IN_PVALB	KLHL17	-0.12	0.11	-1.14	0.256	0.836
Braak	IN_VIP	KLHL17	-0.27	0.10	-2.81	0.00497	0.0752
Braak	Oligo	KLHL17	0.10	0.09	1.14	0.255	0.566
Braak	Astro	KLHL18	0.00	0.04	0.07	0.941	0.974
Braak	EN_L2_3_IT	KLHL18	-0.03	0.03	-1.27	0.205	0.546
Braak	EN_L3_5_IT_1	KLHL18	0.02	0.05	0.43	0.667	0.878
Braak	EN_L3_5_IT_2	KLHL18	-0.07	0.04	-2.06	0.0391	0.224
Braak	EN_L3_5_IT_3	KLHL18	-0.03	0.04	-0.90	0.368	0.678
Braak	EN_L5_6_NP	KLHL18	-0.04	0.07	-0.59	0.553	0.944
Braak	EN_L5_ET	KLHL18	-0.82	0.45	-1.82	0.068	0.8
Braak	EN_L6B	KLHL18	-0.07	0.07	-1.02	0.309	0.752
Braak	EN_L6_CT	KLHL18	-0.05	0.06	-0.88	0.379	0.751
Braak	EN_L6_IT_1	KLHL18	-0.04	0.05	-0.88	0.379	0.83
Braak	EN_L6_IT_2	KLHL18	-0.02	0.07	-0.26	0.792	0.967
Braak	Endo	KLHL18	0.25	0.38	0.65	0.514	0.93
Braak	IN_ADARB2	KLHL18	-0.11	0.07	-1.59	0.111	0.624
Braak	IN_LAMP5_LHX6	KLHL18	-0.04	0.08	-0.54	0.588	0.896
Braak	IN_LAMP5_RELN	KLHL18	-0.02	0.06	-0.27	0.786	0.961
Braak	IN_PVALB	KLHL18	-0.03	0.04	-0.83	0.407	0.897
Braak	IN_PVALB_CHC	KLHL18	-0.19	0.07	-2.92	0.00352	0.14
Braak	IN_SST	KLHL18	-0.01	0.05	-0.16	0.87	0.974
Braak	IN_VIP	KLHL18	-0.07	0.04	-1.88	0.0606	0.27
Braak	Micro	KLHL18	-0.18	0.06	-3.18	0.00149	0.0307
Braak	OPC	KLHL18	-0.01	0.05	-0.28	0.78	0.928
Braak	Oligo	KLHL18	-0.00	0.03	-0.05	0.96	0.987
Braak	PC	KLHL18	0.09	0.40	0.21	0.83	0.986
Braak	PVM	KLHL18	0.47	0.38	1.24	0.217	0.992
Braak	Astro	KLHL2	-0.20	0.05	-4.00	6.28e-05	0.00251
Braak	EN_L2_3_IT	KLHL2	0.06	0.04	1.47	0.143	0.462
Braak	EN_L3_5_IT_1	KLHL2	0.04	0.04	0.98	0.329	0.691
Braak	EN_L3_5_IT_2	KLHL2	-0.05	0.04	-1.41	0.157	0.463
Braak	EN_L3_5_IT_3	KLHL2	0.01	0.03	0.46	0.649	0.857
Braak	EN_L5_6_NP	KLHL2	0.09	0.05	1.61	0.107	0.736
Braak	EN_L5_ET	KLHL2	-1.13	0.40	-2.83	0.00469	0.414
Braak	EN_L6B	KLHL2	0.02	0.06	0.29	0.769	0.951
Braak	EN_L6_CT	KLHL2	0.04	0.05	0.66	0.507	0.824
Braak	EN_L6_IT_1	KLHL2	0.05	0.05	1.04	0.299	0.786
Braak	EN_L6_IT_2	KLHL2	0.13	0.06	2.15	0.0315	0.461
Braak	Endo	KLHL2	0.03	0.10	0.33	0.742	0.964
Braak	IN_ADARB2	KLHL2	-0.05	0.06	-0.85	0.397	0.84
Braak	IN_LAMP5_LHX6	KLHL2	0.07	0.07	1.01	0.312	0.771
Braak	IN_LAMP5_RELN	KLHL2	0.12	0.07	1.88	0.0598	0.483
Braak	IN_PVALB	KLHL2	0.05	0.04	1.35	0.178	0.787
Braak	IN_PVALB_CHC	KLHL2	0.18	0.09	2.00	0.0458	0.421
Braak	IN_SST	KLHL2	-0.03	0.05	-0.56	0.574	0.892
Braak	IN_VIP	KLHL2	-0.01	0.03	-0.49	0.627	0.83
Braak	Micro	KLHL2	0.06	0.09	0.64	0.524	0.823
Braak	OPC	KLHL2	-0.02	0.04	-0.59	0.555	0.818
Braak	Oligo	KLHL2	-0.03	0.03	-1.12	0.265	0.576
Braak	PC	KLHL2	0.56	0.36	1.54	0.124	0.795
Braak	PVM	KLHL2	0.10	0.17	0.61	0.541	0.992
Braak	VLMC	KLHL2	0.29	0.16	1.85	0.0642	0.411
Braak	Astro	KLHL20	-0.03	0.03	-0.91	0.361	0.608
Braak	EN_L2_3_IT	KLHL20	0.04	0.03	1.34	0.179	0.515
Braak	EN_L3_5_IT_1	KLHL20	-0.00	0.05	-0.04	0.967	0.991
Braak	EN_L3_5_IT_2	KLHL20	-0.05	0.04	-1.45	0.147	0.446
Braak	EN_L3_5_IT_3	KLHL20	0.02	0.04	0.67	0.504	0.778
Braak	EN_L5_6_NP	KLHL20	0.01	0.07	0.14	0.885	0.993
Braak	EN_L5_ET	KLHL20	-0.03	0.48	-0.06	0.949	0.996
Braak	EN_L6B	KLHL20	0.00	0.07	0.01	0.992	0.999
Braak	EN_L6_CT	KLHL20	0.06	0.06	1.08	0.281	0.679
Braak	EN_L6_IT_1	KLHL20	0.04	0.05	0.78	0.435	0.857
Braak	EN_L6_IT_2	KLHL20	-0.05	0.07	-0.73	0.467	0.902
Braak	Endo	KLHL20	-0.30	0.11	-2.75	0.0059	0.299
Braak	IN_ADARB2	KLHL20	0.02	0.06	0.39	0.695	0.94
Braak	IN_LAMP5_LHX6	KLHL20	-0.08	0.07	-1.23	0.217	0.696
Braak	IN_LAMP5_RELN	KLHL20	-0.03	0.05	-0.52	0.603	0.908
Braak	IN_PVALB	KLHL20	0.01	0.03	0.31	0.76	0.974
Braak	IN_PVALB_CHC	KLHL20	0.04	0.07	0.56	0.574	0.903
Braak	IN_SST	KLHL20	-0.02	0.04	-0.40	0.693	0.93
Braak	IN_VIP	KLHL20	-0.01	0.03	-0.31	0.756	0.897
Braak	Micro	KLHL20	-0.03	0.05	-0.62	0.536	0.829
Braak	OPC	KLHL20	-0.02	0.04	-0.49	0.623	0.855
Braak	Oligo	KLHL20	0.01	0.03	0.41	0.68	0.867
Braak	PC	KLHL20	0.03	0.12	0.26	0.798	0.982
Braak	VLMC	KLHL20	-0.12	0.11	-1.11	0.266	0.672
Braak	Astro	KLHL21	0.11	0.05	2.04	0.0417	0.173
Braak	EN_L2_3_IT	KLHL21	0.06	0.04	1.50	0.134	0.449
Braak	EN_L3_5_IT_1	KLHL21	0.05	0.07	0.69	0.488	0.79
Braak	EN_L3_5_IT_2	KLHL21	0.06	0.05	1.17	0.24	0.561
Braak	EN_L3_5_IT_3	KLHL21	0.13	0.06	2.30	0.0212	0.155
Braak	EN_L5_6_NP	KLHL21	0.05	0.11	0.48	0.632	0.961
Braak	EN_L6B	KLHL21	0.14	0.10	1.42	0.155	0.612
Braak	EN_L6_CT	KLHL21	-0.06	0.08	-0.74	0.46	0.799
Braak	EN_L6_IT_1	KLHL21	0.07	0.07	0.99	0.323	0.803
Braak	EN_L6_IT_2	KLHL21	0.10	0.41	0.24	0.811	0.97
Braak	IN_ADARB2	KLHL21	0.14	0.08	1.84	0.0654	0.529
Braak	IN_LAMP5_LHX6	KLHL21	-0.09	0.09	-0.91	0.362	0.801
Braak	IN_LAMP5_RELN	KLHL21	0.04	0.08	0.43	0.667	0.927
Braak	IN_PVALB	KLHL21	0.13	0.06	2.27	0.0231	0.451
Braak	IN_PVALB_CHC	KLHL21	0.23	0.11	2.12	0.0341	0.382
Braak	IN_SST	KLHL21	0.19	0.07	2.50	0.0124	0.275
Braak	IN_VIP	KLHL21	0.06	0.05	1.24	0.214	0.514
Braak	Micro	KLHL21	0.11	0.09	1.25	0.211	0.575
Braak	OPC	KLHL21	0.14	0.06	2.22	0.0268	0.269
Braak	Oligo	KLHL21	0.17	0.04	3.93	8.33e-05	0.0111
Braak	Astro	KLHL22	0.13	0.04	3.15	0.00161	0.0217
Braak	EN_L2_3_IT	KLHL22	-0.05	0.04	-1.35	0.176	0.51
Braak	EN_L3_5_IT_1	KLHL22	0.02	0.05	0.48	0.632	0.86
Braak	EN_L3_5_IT_2	KLHL22	-0.08	0.04	-1.77	0.0768	0.325
Braak	EN_L3_5_IT_3	KLHL22	-0.06	0.04	-1.26	0.209	0.518
Braak	EN_L5_6_NP	KLHL22	-0.06	0.06	-0.97	0.332	0.891
Braak	EN_L5_ET	KLHL22	0.52	0.50	1.03	0.302	0.933
Braak	EN_L6B	KLHL22	-0.10	0.07	-1.47	0.141	0.596
Braak	EN_L6_CT	KLHL22	-0.11	0.06	-1.85	0.0647	0.381
Braak	EN_L6_IT_1	KLHL22	-0.08	0.06	-1.40	0.16	0.677
Braak	EN_L6_IT_2	KLHL22	-0.18	0.08	-2.35	0.0186	0.382
Braak	Endo	KLHL22	-0.00	0.42	-0.00	0.998	1
Braak	IN_ADARB2	KLHL22	-0.07	0.05	-1.27	0.205	0.729
Braak	IN_LAMP5_LHX6	KLHL22	-0.01	0.06	-0.21	0.831	0.964
Braak	IN_LAMP5_RELN	KLHL22	-0.01	0.05	-0.21	0.835	0.968
Braak	IN_PVALB	KLHL22	-0.02	0.04	-0.59	0.554	0.944
Braak	IN_PVALB_CHC	KLHL22	-0.09	0.06	-1.45	0.147	0.63
Braak	IN_SST	KLHL22	-0.03	0.05	-0.65	0.518	0.872
Braak	IN_VIP	KLHL22	-0.00	0.04	-0.02	0.982	0.993
Braak	Micro	KLHL22	-0.07	0.06	-1.27	0.203	0.566
Braak	OPC	KLHL22	0.05	0.04	1.30	0.195	0.553
Braak	Oligo	KLHL22	0.12	0.04	3.21	0.00134	0.0451
Braak	PC	KLHL22	0.10	0.32	0.30	0.764	0.979
Braak	VLMC	KLHL22	0.13	0.11	1.25	0.211	0.614
Braak	Astro	KLHL23	-0.10	0.05	-2.20	0.0278	0.135
Braak	EN_L2_3_IT	KLHL23	0.01	0.03	0.49	0.627	0.854
Braak	EN_L3_5_IT_1	KLHL23	0.04	0.05	0.83	0.405	0.745
Braak	EN_L3_5_IT_2	KLHL23	0.01	0.03	0.38	0.702	0.889
Braak	EN_L3_5_IT_3	KLHL23	0.01	0.03	0.17	0.863	0.955
Braak	EN_L5_6_NP	KLHL23	-0.01	0.05	-0.12	0.907	0.996
Braak	EN_L5_ET	KLHL23	-0.59	0.38	-1.55	0.122	0.862
Braak	EN_L6B	KLHL23	-0.03	0.06	-0.58	0.561	0.883
Braak	EN_L6_CT	KLHL23	0.02	0.05	0.37	0.712	0.912
Braak	EN_L6_IT_1	KLHL23	-0.01	0.05	-0.20	0.845	0.972
Braak	EN_L6_IT_2	KLHL23	0.05	0.06	0.75	0.454	0.896
Braak	IN_ADARB2	KLHL23	0.01	0.04	0.27	0.787	0.966
Braak	IN_LAMP5_LHX6	KLHL23	0.01	0.05	0.11	0.913	0.979
Braak	IN_LAMP5_RELN	KLHL23	0.05	0.04	1.29	0.196	0.68
Braak	IN_PVALB	KLHL23	0.01	0.03	0.27	0.785	0.976
Braak	IN_PVALB_CHC	KLHL23	0.06	0.06	1.04	0.3	0.773
Braak	IN_SST	KLHL23	0.04	0.03	1.19	0.233	0.73
Braak	IN_VIP	KLHL23	0.03	0.03	1.14	0.255	0.556
Braak	Micro	KLHL23	-0.00	0.08	-0.00	0.998	0.999
Braak	OPC	KLHL23	-0.05	0.03	-1.51	0.13	0.478
Braak	Oligo	KLHL23	0.17	0.04	3.96	7.41e-05	0.0106
Braak	PC	KLHL23	-0.04	0.09	-0.46	0.648	0.957
Braak	SMC	KLHL23	0.16	0.80	0.20	0.838	0.999
Braak	Adaptive	KLHL24	0.34	0.17	2.01	0.0444	0.945
Braak	Astro	KLHL24	-0.03	0.04	-0.73	0.468	0.699
Braak	EN_L2_3_IT	KLHL24	0.02	0.03	0.97	0.334	0.669
Braak	EN_L3_5_IT_1	KLHL24	0.06	0.03	1.76	0.0789	0.39
Braak	EN_L3_5_IT_2	KLHL24	0.01	0.03	0.41	0.682	0.877
Braak	EN_L3_5_IT_3	KLHL24	0.01	0.03	0.50	0.621	0.844
Braak	EN_L5_6_NP	KLHL24	0.02	0.04	0.44	0.664	0.967
Braak	EN_L5_ET	KLHL24	-0.16	0.34	-0.48	0.633	0.979
Braak	EN_L6B	KLHL24	-0.00	0.04	-0.05	0.964	0.994
Braak	EN_L6_CT	KLHL24	-0.06	0.04	-1.69	0.0914	0.445
Braak	EN_L6_IT_1	KLHL24	-0.03	0.04	-0.70	0.482	0.876
Braak	EN_L6_IT_2	KLHL24	0.09	0.05	1.78	0.0753	0.593
Braak	Endo	KLHL24	-0.04	0.10	-0.40	0.69	0.957
Braak	IN_ADARB2	KLHL24	0.02	0.03	0.56	0.573	0.905
Braak	IN_LAMP5_LHX6	KLHL24	0.07	0.04	1.74	0.0818	0.538
Braak	IN_LAMP5_RELN	KLHL24	-0.01	0.03	-0.22	0.828	0.968
Braak	IN_PVALB	KLHL24	0.00	0.03	0.16	0.87	0.988
Braak	IN_PVALB_CHC	KLHL24	-0.02	0.04	-0.44	0.661	0.924
Braak	IN_SST	KLHL24	0.01	0.03	0.18	0.859	0.971
Braak	IN_VIP	KLHL24	0.02	0.02	0.86	0.387	0.673
Braak	Micro	KLHL24	0.07	0.07	1.01	0.31	0.676
Braak	OPC	KLHL24	0.01	0.03	0.16	0.871	0.961
Braak	Oligo	KLHL24	0.06	0.03	1.92	0.0553	0.273
Braak	PC	KLHL24	0.07	0.10	0.71	0.477	0.934
Braak	PVM	KLHL24	-0.01	0.14	-0.05	0.964	1
Braak	SMC	KLHL24	-0.04	0.71	-0.05	0.958	0.999
Braak	VLMC	KLHL24	-0.08	0.10	-0.78	0.436	0.792
Braak	Astro	KLHL25	0.10	0.06	1.50	0.134	0.346
Braak	EN_L2_3_IT	KLHL25	-0.05	0.04	-1.19	0.234	0.58
Braak	EN_L3_5_IT_1	KLHL25	-0.02	0.07	-0.26	0.793	0.929
Braak	EN_L3_5_IT_2	KLHL25	0.06	0.06	1.06	0.288	0.607
Braak	EN_L3_5_IT_3	KLHL25	-0.03	0.07	-0.38	0.701	0.88
Braak	EN_L6B	KLHL25	-0.82	0.41	-2.00	0.0455	0.391
Braak	EN_L6_CT	KLHL25	-0.03	0.10	-0.26	0.798	0.944
Braak	EN_L6_IT_1	KLHL25	-0.17	0.08	-1.98	0.0478	0.457
Braak	EN_L6_IT_2	KLHL25	-0.21	0.11	-1.92	0.0545	0.548
Braak	IN_ADARB2	KLHL25	0.73	0.42	1.74	0.0823	0.569
Braak	IN_LAMP5_RELN	KLHL25	0.05	0.11	0.45	0.651	0.922
Braak	IN_PVALB	KLHL25	-0.13	0.07	-1.78	0.0751	0.655
Braak	IN_SST	KLHL25	-0.09	0.09	-1.00	0.317	0.786
Braak	IN_VIP	KLHL25	0.00	0.07	0.04	0.967	0.988
Braak	OPC	KLHL25	0.08	0.06	1.30	0.194	0.552
Braak	Oligo	KLHL25	0.03	0.06	0.56	0.574	0.807
Braak	Astro	KLHL26	-0.14	0.07	-2.08	0.038	0.163
Braak	EN_L2_3_IT	KLHL26	0.08	0.04	1.76	0.0787	0.356
Braak	EN_L3_5_IT_1	KLHL26	0.18	0.08	2.16	0.0306	0.255
Braak	EN_L3_5_IT_2	KLHL26	0.06	0.06	1.08	0.281	0.601
Braak	EN_L3_5_IT_3	KLHL26	0.02	0.07	0.28	0.779	0.92
Braak	EN_L6B	KLHL26	-0.32	0.35	-0.92	0.359	0.79
Braak	EN_L6_CT	KLHL26	0.27	0.38	0.71	0.475	0.808
Braak	EN_L6_IT_1	KLHL26	-0.05	0.09	-0.53	0.597	0.917
Braak	IN_PVALB	KLHL26	0.07	0.08	0.82	0.41	0.897
Braak	IN_SST	KLHL26	0.09	0.09	0.93	0.352	0.802
Braak	IN_VIP	KLHL26	0.05	0.07	0.74	0.458	0.724
Braak	Micro	KLHL26	-0.09	0.10	-0.87	0.384	0.733
Braak	Oligo	KLHL26	0.08	0.05	1.75	0.0796	0.33
Braak	Astro	KLHL28	-0.14	0.06	-2.34	0.0192	0.107
Braak	EN_L2_3_IT	KLHL28	-0.05	0.05	-0.92	0.358	0.689
Braak	EN_L3_5_IT_1	KLHL28	-0.08	0.06	-1.48	0.138	0.495
Braak	EN_L3_5_IT_2	KLHL28	0.00	0.05	0.04	0.967	0.99
Braak	EN_L3_5_IT_3	KLHL28	0.01	0.05	0.28	0.782	0.92
Braak	EN_L5_6_NP	KLHL28	0.14	0.07	1.97	0.0489	0.649
Braak	EN_L5_ET	KLHL28	-0.41	0.38	-1.08	0.281	0.93
Braak	EN_L6B	KLHL28	0.03	0.07	0.37	0.711	0.934
Braak	EN_L6_CT	KLHL28	0.10	0.06	1.67	0.0958	0.453
Braak	EN_L6_IT_1	KLHL28	-0.05	0.06	-0.86	0.389	0.837
Braak	EN_L6_IT_2	KLHL28	0.00	0.09	0.05	0.964	0.992
Braak	Endo	KLHL28	-0.08	0.28	-0.28	0.778	0.97
Braak	IN_ADARB2	KLHL28	-0.04	0.06	-0.56	0.573	0.905
Braak	IN_LAMP5_LHX6	KLHL28	-0.06	0.07	-0.84	0.403	0.822
Braak	IN_LAMP5_RELN	KLHL28	-0.02	0.06	-0.41	0.679	0.931
Braak	IN_PVALB	KLHL28	-0.04	0.05	-0.85	0.395	0.894
Braak	IN_PVALB_CHC	KLHL28	-0.01	0.07	-0.16	0.87	0.971
Braak	IN_SST	KLHL28	0.01	0.05	0.25	0.802	0.96
Braak	IN_VIP	KLHL28	-0.06	0.05	-1.30	0.193	0.489
Braak	Micro	KLHL28	-0.05	0.06	-0.85	0.397	0.742
Braak	OPC	KLHL28	-0.13	0.05	-2.46	0.0139	0.213
Braak	Oligo	KLHL28	-0.11	0.06	-1.95	0.051	0.263
Braak	PC	KLHL28	-0.03	0.11	-0.24	0.811	0.986
Braak	PVM	KLHL28	0.07	0.54	0.13	0.893	0.992
Braak	VLMC	KLHL28	-0.02	0.12	-0.18	0.856	0.97
Braak	Astro	KLHL29	0.16	0.10	1.64	0.1	0.292
Braak	EN_L2_3_IT	KLHL29	-0.04	0.04	-0.88	0.38	0.706
Braak	EN_L3_5_IT_1	KLHL29	-0.07	0.05	-1.28	0.199	0.575
Braak	EN_L3_5_IT_2	KLHL29	0.03	0.04	0.79	0.428	0.725
Braak	EN_L3_5_IT_3	KLHL29	-0.01	0.04	-0.29	0.771	0.917
Braak	EN_L5_6_NP	KLHL29	0.00	0.06	0.02	0.983	0.999
Braak	EN_L5_ET	KLHL29	-0.22	0.31	-0.73	0.465	0.963
Braak	EN_L6B	KLHL29	-0.06	0.06	-1.09	0.275	0.728
Braak	EN_L6_CT	KLHL29	-0.06	0.05	-1.21	0.226	0.634
Braak	EN_L6_IT_1	KLHL29	0.00	0.05	0.00	0.997	1
Braak	EN_L6_IT_2	KLHL29	-0.14	0.07	-1.95	0.0517	0.541
Braak	Endo	KLHL29	0.62	0.49	1.28	0.199	0.79
Braak	IN_ADARB2	KLHL29	0.06	0.05	1.20	0.228	0.742
Braak	IN_LAMP5_LHX6	KLHL29	0.00	0.05	0.05	0.962	0.99
Braak	IN_LAMP5_RELN	KLHL29	0.05	0.06	0.80	0.422	0.828
Braak	IN_PVALB	KLHL29	0.03	0.05	0.59	0.558	0.944
Braak	IN_PVALB_CHC	KLHL29	-0.07	0.05	-1.24	0.213	0.709
Braak	IN_SST	KLHL29	0.08	0.06	1.42	0.156	0.655
Braak	IN_VIP	KLHL29	0.03	0.04	0.82	0.415	0.693
Braak	Micro	KLHL29	-0.08	0.11	-0.72	0.47	0.791
Braak	OPC	KLHL29	-0.04	0.09	-0.50	0.617	0.852
Braak	Oligo	KLHL29	0.08	0.09	0.85	0.397	0.691
Braak	PC	KLHL29	0.28	0.18	1.57	0.115	0.786
Braak	SMC	KLHL29	0.27	0.89	0.30	0.764	0.999
Braak	VLMC	KLHL29	0.21	0.13	1.63	0.104	0.476
Braak	Astro	KLHL3	-0.01	0.05	-0.18	0.858	0.934
Braak	EN_L2_3_IT	KLHL3	-0.01	0.03	-0.46	0.645	0.863
Braak	EN_L3_5_IT_1	KLHL3	-0.04	0.04	-1.13	0.259	0.633
Braak	EN_L3_5_IT_2	KLHL3	-0.03	0.03	-0.99	0.322	0.638
Braak	EN_L3_5_IT_3	KLHL3	-0.02	0.03	-0.73	0.463	0.751
Braak	EN_L5_6_NP	KLHL3	-0.01	0.04	-0.35	0.726	0.979
Braak	EN_L5_ET	KLHL3	0.40	0.33	1.22	0.223	0.915
Braak	EN_L6B	KLHL3	0.05	0.05	0.99	0.324	0.763
Braak	EN_L6_CT	KLHL3	-0.12	0.04	-2.72	0.00643	0.122
Braak	EN_L6_IT_1	KLHL3	-0.03	0.04	-0.58	0.561	0.904
Braak	EN_L6_IT_2	KLHL3	0.01	0.06	0.12	0.907	0.983
Braak	Endo	KLHL3	0.33	0.46	0.71	0.475	0.919
Braak	IN_ADARB2	KLHL3	-0.06	0.04	-1.58	0.115	0.627
Braak	IN_LAMP5_LHX6	KLHL3	0.02	0.05	0.40	0.69	0.928
Braak	IN_LAMP5_RELN	KLHL3	0.04	0.04	0.99	0.323	0.776
Braak	IN_PVALB	KLHL3	0.01	0.03	0.38	0.705	0.968
Braak	IN_PVALB_CHC	KLHL3	0.12	0.06	2.17	0.0301	0.36
Braak	IN_SST	KLHL3	-0.02	0.04	-0.51	0.613	0.905
Braak	IN_VIP	KLHL3	-0.02	0.02	-0.81	0.419	0.695
Braak	Micro	KLHL3	0.05	0.08	0.66	0.512	0.816
Braak	OPC	KLHL3	-0.00	0.05	-0.03	0.973	0.992
Braak	Oligo	KLHL3	0.06	0.05	1.15	0.252	0.562
Braak	Oligo	KLHL31	0.27	0.10	2.81	0.00498	0.0874
Braak	Astro	KLHL32	-0.30	0.07	-4.50	6.88e-06	0.000566
Braak	EN_L2_3_IT	KLHL32	-0.06	0.04	-1.49	0.135	0.451
Braak	EN_L3_5_IT_1	KLHL32	-0.04	0.06	-0.65	0.515	0.806
Braak	EN_L3_5_IT_2	KLHL32	-0.01	0.04	-0.41	0.681	0.877
Braak	EN_L3_5_IT_3	KLHL32	0.05	0.03	1.35	0.175	0.477
Braak	EN_L5_6_NP	KLHL32	-0.04	0.05	-0.76	0.444	0.921
Braak	EN_L5_ET	KLHL32	0.16	0.26	0.60	0.548	0.968
Braak	EN_L6B	KLHL32	0.18	0.08	2.34	0.0191	0.279
Braak	EN_L6_CT	KLHL32	0.10	0.06	1.70	0.0884	0.439
Braak	EN_L6_IT_1	KLHL32	0.07	0.06	1.16	0.245	0.751
Braak	EN_L6_IT_2	KLHL32	0.09	0.12	0.80	0.422	0.878
Braak	Endo	KLHL32	0.60	0.40	1.52	0.129	0.72
Braak	IN_ADARB2	KLHL32	-0.01	0.04	-0.16	0.869	0.978
Braak	IN_LAMP5_LHX6	KLHL32	0.05	0.06	0.94	0.346	0.793
Braak	IN_LAMP5_RELN	KLHL32	0.08	0.04	1.76	0.0776	0.52
Braak	IN_PVALB	KLHL32	0.05	0.03	1.57	0.115	0.725
Braak	IN_PVALB_CHC	KLHL32	0.10	0.04	2.28	0.0224	0.322
Braak	IN_SST	KLHL32	-0.05	0.03	-1.70	0.0885	0.548
Braak	IN_VIP	KLHL32	0.05	0.03	1.84	0.0651	0.281
Braak	Micro	KLHL32	-0.04	0.08	-0.51	0.611	0.863
Braak	OPC	KLHL32	-0.07	0.04	-1.58	0.115	0.456
Braak	Oligo	KLHL32	-0.00	0.04	-0.02	0.983	0.995
Braak	PC	KLHL32	0.08	0.44	0.18	0.859	0.989
Braak	EN_L2_3_IT	KLHL34	0.04	0.08	0.51	0.612	0.846
Braak	EN_L3_5_IT_1	KLHL34	0.01	0.11	0.10	0.92	0.977
Braak	EN_L3_5_IT_2	KLHL34	-0.07	0.08	-0.79	0.427	0.724
Braak	EN_L3_5_IT_3	KLHL34	0.08	0.09	0.91	0.363	0.674
Braak	EN_L6_IT_1	KLHL34	-0.11	0.12	-0.93	0.354	0.818
Braak	EN_L6_IT_2	KLHL34	0.24	0.44	0.56	0.576	0.937
Braak	IN_PVALB	KLHL34	-0.19	0.45	-0.42	0.674	0.963
Braak	IN_VIP	KLHL34	-0.10	0.10	-0.97	0.331	0.627
Braak	Astro	KLHL35	0.13	0.38	0.35	0.726	0.865
Braak	EN_L2_3_IT	KLHL35	-0.07	0.06	-1.16	0.246	0.593
Braak	EN_L3_5_IT_1	KLHL35	-0.03	0.09	-0.32	0.749	0.911
Braak	EN_L3_5_IT_2	KLHL35	-0.12	0.07	-1.63	0.104	0.379
Braak	EN_L3_5_IT_3	KLHL35	-0.11	0.08	-1.33	0.183	0.486
Braak	EN_L6_CT	KLHL35	-0.24	0.36	-0.67	0.5	0.821
Braak	EN_L6_IT_1	KLHL35	0.42	0.36	1.17	0.24	0.749
Braak	IN_PVALB	KLHL35	-0.13	0.09	-1.39	0.166	0.774
Braak	IN_SST	KLHL35	-0.04	0.10	-0.39	0.693	0.93
Braak	IN_VIP	KLHL35	-0.13	0.09	-1.49	0.137	0.409
Braak	Oligo	KLHL35	-0.25	0.08	-3.23	0.00124	0.0428
Braak	Astro	KLHL36	-0.13	0.05	-2.85	0.00441	0.0424
Braak	EN_L2_3_IT	KLHL36	0.03	0.03	0.95	0.341	0.675
Braak	EN_L3_5_IT_1	KLHL36	0.02	0.06	0.38	0.707	0.896
Braak	EN_L3_5_IT_2	KLHL36	0.04	0.04	0.87	0.386	0.691
Braak	EN_L3_5_IT_3	KLHL36	-0.03	0.04	-0.78	0.433	0.731
Braak	EN_L5_6_NP	KLHL36	-0.01	0.08	-0.14	0.892	0.994
Braak	EN_L6B	KLHL36	-0.00	0.08	-0.04	0.97	0.995
Braak	EN_L6_CT	KLHL36	-0.02	0.07	-0.29	0.774	0.935
Braak	EN_L6_IT_1	KLHL36	-0.03	0.07	-0.50	0.62	0.924
Braak	EN_L6_IT_2	KLHL36	0.13	0.10	1.32	0.187	0.749
Braak	Endo	KLHL36	0.04	0.39	0.09	0.925	0.991
Braak	IN_ADARB2	KLHL36	-0.00	0.08	-0.02	0.987	0.997
Braak	IN_LAMP5_LHX6	KLHL36	-0.00	0.08	-0.06	0.954	0.987
Braak	IN_LAMP5_RELN	KLHL36	-0.04	0.07	-0.58	0.559	0.889
Braak	IN_PVALB	KLHL36	-0.01	0.05	-0.13	0.9	0.992
Braak	IN_PVALB_CHC	KLHL36	-0.03	0.09	-0.29	0.773	0.957
Braak	IN_SST	KLHL36	0.02	0.05	0.41	0.685	0.927
Braak	IN_VIP	KLHL36	0.06	0.04	1.49	0.138	0.41
Braak	Micro	KLHL36	0.11	0.06	1.80	0.0718	0.34
Braak	OPC	KLHL36	0.08	0.06	1.43	0.152	0.506
Braak	Oligo	KLHL36	0.10	0.04	2.20	0.0277	0.197
Braak	PC	KLHL36	0.19	0.32	0.59	0.555	0.946
Braak	Astro	KLHL4	-0.10	0.07	-1.37	0.171	0.398
Braak	EN_L2_3_IT	KLHL4	0.04	0.05	0.76	0.445	0.751
Braak	EN_L3_5_IT_1	KLHL4	0.19	0.07	2.61	0.00896	0.137
Braak	EN_L3_5_IT_2	KLHL4	0.08	0.06	1.29	0.199	0.518
Braak	EN_L3_5_IT_3	KLHL4	0.05	0.04	1.17	0.24	0.554
Braak	EN_L5_6_NP	KLHL4	-0.00	0.10	-0.03	0.979	0.999
Braak	EN_L6B	KLHL4	0.18	0.10	1.80	0.0726	0.47
Braak	EN_L6_CT	KLHL4	-0.00	0.07	-0.01	0.992	0.999
Braak	EN_L6_IT_1	KLHL4	0.04	0.08	0.45	0.652	0.931
Braak	EN_L6_IT_2	KLHL4	-0.10	0.12	-0.82	0.413	0.873
Braak	IN_ADARB2	KLHL4	-0.07	0.12	-0.60	0.548	0.9
Braak	IN_LAMP5_LHX6	KLHL4	0.26	0.14	1.85	0.0645	0.501
Braak	IN_LAMP5_RELN	KLHL4	0.10	0.12	0.84	0.401	0.819
Braak	IN_PVALB	KLHL4	-0.07	0.10	-0.70	0.484	0.921
Braak	IN_SST	KLHL4	-0.02	0.12	-0.21	0.836	0.968
Braak	IN_VIP	KLHL4	-0.08	0.08	-0.92	0.358	0.65
Braak	Micro	KLHL4	-0.02	0.10	-0.16	0.875	0.965
Braak	OPC	KLHL4	0.16	0.06	2.55	0.0109	0.198
Braak	Oligo	KLHL4	-0.02	0.04	-0.61	0.541	0.789
Braak	Astro	KLHL42	-0.00	0.04	-0.03	0.978	0.991
Braak	EN_L2_3_IT	KLHL42	-0.02	0.03	-0.54	0.588	0.834
Braak	EN_L3_5_IT_1	KLHL42	-0.04	0.04	-1.02	0.305	0.671
Braak	EN_L3_5_IT_2	KLHL42	-0.11	0.04	-3.08	0.00205	0.0371
Braak	EN_L3_5_IT_3	KLHL42	-0.06	0.03	-2.01	0.0441	0.234
Braak	EN_L5_6_NP	KLHL42	0.01	0.06	0.13	0.898	0.995
Braak	EN_L5_ET	KLHL42	-0.32	0.40	-0.81	0.418	0.961
Braak	EN_L6B	KLHL42	-0.06	0.05	-1.13	0.259	0.717
Braak	EN_L6_CT	KLHL42	-0.08	0.05	-1.64	0.101	0.464
Braak	EN_L6_IT_1	KLHL42	-0.04	0.05	-0.83	0.406	0.846
Braak	EN_L6_IT_2	KLHL42	-0.04	0.07	-0.57	0.569	0.936
Braak	IN_ADARB2	KLHL42	-0.03	0.05	-0.58	0.559	0.903
Braak	IN_LAMP5_LHX6	KLHL42	0.07	0.05	1.37	0.17	0.659
Braak	IN_LAMP5_RELN	KLHL42	0.01	0.04	0.16	0.871	0.975
Braak	IN_PVALB	KLHL42	-0.02	0.03	-0.67	0.503	0.927
Braak	IN_PVALB_CHC	KLHL42	-0.10	0.05	-1.96	0.05	0.436
Braak	IN_SST	KLHL42	-0.02	0.04	-0.58	0.564	0.889
Braak	IN_VIP	KLHL42	-0.01	0.03	-0.40	0.69	0.864
Braak	Micro	KLHL42	0.02	0.07	0.31	0.758	0.926
Braak	OPC	KLHL42	-0.06	0.03	-1.83	0.0665	0.374
Braak	Oligo	KLHL42	-0.10	0.04	-2.75	0.00588	0.0939
Braak	PC	KLHL42	0.04	0.11	0.41	0.68	0.96
Braak	Astro	KLHL5	-0.07	0.04	-1.68	0.0927	0.278
Braak	EN_L2_3_IT	KLHL5	0.08	0.05	1.56	0.12	0.43
Braak	EN_L3_5_IT_1	KLHL5	-0.14	0.08	-1.72	0.0861	0.403
Braak	EN_L3_5_IT_2	KLHL5	-0.03	0.07	-0.48	0.629	0.85
Braak	EN_L3_5_IT_3	KLHL5	-0.10	0.04	-2.83	0.00458	0.063
Braak	EN_L5_6_NP	KLHL5	-0.00	0.05	-0.10	0.924	0.997
Braak	EN_L5_ET	KLHL5	-0.39	0.68	-0.57	0.567	0.971
Braak	EN_L6B	KLHL5	-0.01	0.04	-0.18	0.86	0.971
Braak	EN_L6_CT	KLHL5	-0.08	0.05	-1.55	0.121	0.5
Braak	EN_L6_IT_1	KLHL5	-0.00	0.09	-0.02	0.983	0.997
Braak	EN_L6_IT_2	KLHL5	1.53	0.48	3.18	0.00147	0.185
Braak	Endo	KLHL5	-0.20	0.08	-2.51	0.012	0.36
Braak	IN_ADARB2	KLHL5	-0.03	0.10	-0.28	0.776	0.961
Braak	IN_LAMP5_LHX6	KLHL5	0.01	0.05	0.22	0.829	0.963
Braak	IN_LAMP5_RELN	KLHL5	0.06	0.06	1.03	0.302	0.766
Braak	IN_PVALB	KLHL5	0.00	0.03	0.03	0.973	1
Braak	IN_PVALB_CHC	KLHL5	-0.12	0.04	-2.71	0.00665	0.197
Braak	IN_SST	KLHL5	-0.10	0.04	-2.85	0.00436	0.185
Braak	IN_VIP	KLHL5	-0.06	0.04	-1.65	0.0988	0.347
Braak	Micro	KLHL5	-0.05	0.04	-1.24	0.214	0.579
Braak	OPC	KLHL5	-0.01	0.03	-0.36	0.719	0.903
Braak	Oligo	KLHL5	-0.05	0.04	-1.18	0.236	0.544
Braak	PC	KLHL5	-0.03	0.11	-0.25	0.805	0.984
Braak	PVM	KLHL5	-0.05	0.14	-0.40	0.692	0.992
Braak	VLMC	KLHL5	-0.13	0.12	-1.16	0.245	0.649
Braak	EN_L2_3_IT	KLHL6	-0.33	0.36	-0.92	0.359	0.69
Braak	Micro	KLHL6	0.04	0.09	0.44	0.662	0.886
Braak	Oligo	KLHL6	0.06	0.10	0.60	0.55	0.794
Braak	PVM	KLHL6	0.16	0.18	0.87	0.385	0.992
Braak	Astro	KLHL7	-0.09	0.06	-1.61	0.107	0.304
Braak	EN_L2_3_IT	KLHL7	0.03	0.04	0.95	0.342	0.675
Braak	EN_L3_5_IT_1	KLHL7	0.07	0.05	1.45	0.148	0.51
Braak	EN_L3_5_IT_2	KLHL7	0.07	0.04	1.97	0.0488	0.254
Braak	EN_L3_5_IT_3	KLHL7	0.05	0.04	1.46	0.144	0.435
Braak	EN_L5_6_NP	KLHL7	-0.01	0.06	-0.22	0.825	0.986
Braak	EN_L5_ET	KLHL7	-0.07	0.36	-0.19	0.848	0.993
Braak	EN_L6B	KLHL7	0.20	0.07	2.83	0.00459	0.148
Braak	EN_L6_CT	KLHL7	0.05	0.05	1.02	0.305	0.701
Braak	EN_L6_IT_1	KLHL7	0.11	0.05	2.13	0.033	0.402
Braak	EN_L6_IT_2	KLHL7	0.11	0.06	1.79	0.0727	0.591
Braak	Endo	KLHL7	0.13	0.35	0.38	0.708	0.96
Braak	IN_ADARB2	KLHL7	0.00	0.05	0.04	0.966	0.992
Braak	IN_LAMP5_LHX6	KLHL7	0.04	0.05	0.79	0.429	0.834
Braak	IN_LAMP5_RELN	KLHL7	0.04	0.04	1.00	0.319	0.774
Braak	IN_PVALB	KLHL7	0.07	0.04	1.54	0.124	0.73
Braak	IN_PVALB_CHC	KLHL7	0.03	0.05	0.61	0.542	0.889
Braak	IN_SST	KLHL7	0.05	0.04	1.40	0.16	0.66
Braak	IN_VIP	KLHL7	0.09	0.04	2.37	0.0179	0.147
Braak	Micro	KLHL7	0.06	0.08	0.76	0.448	0.777
Braak	OPC	KLHL7	-0.00	0.04	-0.12	0.905	0.972
Braak	Oligo	KLHL7	-0.01	0.06	-0.21	0.837	0.938
Braak	PC	KLHL7	0.18	0.36	0.50	0.62	0.952
Braak	VLMC	KLHL7	-0.08	0.12	-0.66	0.508	0.834
Braak	Astro	KLHL8	-0.04	0.04	-0.97	0.334	0.584
Braak	EN_L2_3_IT	KLHL8	-0.00	0.03	-0.15	0.879	0.958
Braak	EN_L3_5_IT_1	KLHL8	0.05	0.04	1.03	0.303	0.668
Braak	EN_L3_5_IT_2	KLHL8	0.04	0.03	1.19	0.235	0.555
Braak	EN_L3_5_IT_3	KLHL8	0.02	0.03	0.67	0.504	0.778
Braak	EN_L5_6_NP	KLHL8	0.03	0.06	0.54	0.587	0.951
Braak	EN_L5_ET	KLHL8	-0.41	0.55	-0.75	0.455	0.961
Braak	EN_L6B	KLHL8	0.04	0.08	0.45	0.653	0.918
Braak	EN_L6_CT	KLHL8	-0.11	0.06	-1.94	0.0523	0.351
Braak	EN_L6_IT_1	KLHL8	-0.01	0.06	-0.10	0.919	0.985
Braak	EN_L6_IT_2	KLHL8	0.10	0.07	1.43	0.152	0.71
Braak	Endo	KLHL8	0.42	0.40	1.03	0.304	0.863
Braak	IN_ADARB2	KLHL8	-0.01	0.06	-0.12	0.904	0.983
Braak	IN_LAMP5_LHX6	KLHL8	0.04	0.07	0.52	0.606	0.9
Braak	IN_LAMP5_RELN	KLHL8	-0.01	0.06	-0.14	0.89	0.977
Braak	IN_PVALB	KLHL8	0.05	0.04	1.50	0.133	0.738
Braak	IN_PVALB_CHC	KLHL8	-0.09	0.07	-1.20	0.229	0.72
Braak	IN_SST	KLHL8	-0.04	0.05	-0.95	0.34	0.799
Braak	IN_VIP	KLHL8	0.01	0.03	0.42	0.678	0.859
Braak	Micro	KLHL8	0.12	0.05	2.29	0.0218	0.176
Braak	OPC	KLHL8	0.04	0.03	1.20	0.23	0.591
Braak	Oligo	KLHL8	0.16	0.04	4.09	4.29e-05	0.00866
Braak	PC	KLHL8	0.19	0.44	0.43	0.67	0.959
Braak	PVM	KLHL8	0.11	0.15	0.74	0.461	0.992
Braak	Astro	KLHL9	-0.04	0.05	-0.77	0.441	0.677
Braak	EN_L2_3_IT	KLHL9	0.16	0.04	3.54	0.000398	0.0193
Braak	EN_L3_5_IT_1	KLHL9	0.11	0.06	1.82	0.0691	0.369
Braak	EN_L3_5_IT_2	KLHL9	0.11	0.05	2.18	0.0295	0.193
Braak	EN_L3_5_IT_3	KLHL9	0.11	0.06	1.91	0.0561	0.266
Braak	EN_L5_6_NP	KLHL9	0.14	0.09	1.45	0.148	0.77
Braak	EN_L6B	KLHL9	0.16	0.09	1.71	0.0881	0.508
Braak	EN_L6_CT	KLHL9	0.09	0.08	1.15	0.248	0.656
Braak	EN_L6_IT_1	KLHL9	-0.08	0.07	-1.09	0.276	0.774
Braak	EN_L6_IT_2	KLHL9	0.08	0.10	0.81	0.415	0.875
Braak	Endo	KLHL9	0.16	0.38	0.43	0.668	0.956
Braak	IN_ADARB2	KLHL9	0.13	0.08	1.65	0.0982	0.605
Braak	IN_LAMP5_LHX6	KLHL9	0.07	0.09	0.76	0.446	0.847
Braak	IN_LAMP5_RELN	KLHL9	0.03	0.08	0.36	0.717	0.942
Braak	IN_PVALB	KLHL9	0.02	0.06	0.32	0.751	0.974
Braak	IN_PVALB_CHC	KLHL9	-0.00	0.09	-0.02	0.982	0.997
Braak	IN_SST	KLHL9	0.10	0.06	1.58	0.114	0.591
Braak	IN_VIP	KLHL9	0.08	0.05	1.45	0.147	0.425
Braak	Micro	KLHL9	0.01	0.07	0.22	0.827	0.95
Braak	OPC	KLHL9	0.09	0.05	1.58	0.114	0.454
Braak	Oligo	KLHL9	0.05	0.04	1.23	0.22	0.527
Braak	PC	KLHL9	0.53	0.41	1.27	0.203	0.849
Braak	IN_VIP	KLK10	0.39	0.40	0.97	0.331	0.628
Braak	EN_L2_3_IT	KLK14	0.01	0.10	0.15	0.883	0.959
Braak	Oligo	KLK14	0.01	0.11	0.10	0.917	0.971
Braak	Astro	KLK6	0.07	0.12	0.55	0.584	0.778
Braak	EN_L2_3_IT	KLK6	0.08	0.11	0.79	0.431	0.741
Braak	Oligo	KLK6	0.00	0.04	0.03	0.977	0.993
Braak	EN_L2_3_IT	KLK7	0.01	0.15	0.06	0.949	0.983
Braak	EN_L3_5_IT_2	KLK7	0.45	0.51	0.88	0.38	0.687
Braak	EN_L3_5_IT_3	KLK7	-0.13	0.14	-0.91	0.364	0.675
Braak	Astro	KLKB1	-0.14	0.09	-1.48	0.138	0.352
Braak	EN_L2_3_IT	KLKB1	0.23	0.09	2.45	0.0144	0.15
Braak	EN_L3_5_IT_1	KLKB1	0.02	0.10	0.18	0.857	0.956
Braak	EN_L3_5_IT_2	KLKB1	0.21	0.10	2.25	0.0243	0.172
Braak	EN_L3_5_IT_3	KLKB1	0.19	0.09	2.06	0.0398	0.222
Braak	EN_L5_6_NP	KLKB1	0.53	0.56	0.94	0.345	0.893
Braak	EN_L6B	KLKB1	0.39	0.53	0.74	0.46	0.843
Braak	EN_L6_CT	KLKB1	0.06	0.13	0.47	0.64	0.888
Braak	EN_L6_IT_1	KLKB1	0.00	0.13	0.01	0.994	1
Braak	EN_L6_IT_2	KLKB1	0.23	0.16	1.51	0.131	0.688
Braak	IN_ADARB2	KLKB1	0.17	0.13	1.30	0.194	0.72
Braak	IN_LAMP5_LHX6	KLKB1	-0.02	0.14	-0.15	0.878	0.974
Braak	IN_LAMP5_RELN	KLKB1	-0.07	0.12	-0.56	0.572	0.895
Braak	IN_PVALB	KLKB1	-0.08	0.08	-1.03	0.302	0.856
Braak	IN_PVALB_CHC	KLKB1	-0.03	0.11	-0.28	0.782	0.959
Braak	IN_SST	KLKB1	0.04	0.11	0.40	0.692	0.93
Braak	IN_VIP	KLKB1	0.03	0.10	0.29	0.772	0.904
Braak	Micro	KLKB1	0.06	0.12	0.47	0.637	0.875
Braak	OPC	KLKB1	-0.03	0.10	-0.32	0.748	0.916
Braak	Oligo	KLKB1	0.01	0.07	0.15	0.881	0.956
Braak	EN_L2_3_IT	KLLN	0.70	0.34	2.08	0.0375	0.247
Braak	EN_L2_3_IT	KLRB1	-0.17	0.13	-1.30	0.194	0.532
Braak	EN_L3_5_IT_2	KLRB1	-0.19	0.44	-0.42	0.672	0.872
Braak	EN_L3_5_IT_3	KLRB1	-0.05	0.14	-0.35	0.725	0.893
Braak	IN_PVALB	KLRB1	-0.20	0.15	-1.36	0.173	0.779
Braak	IN_VIP	KLRB1	-0.47	0.13	-3.54	0.000394	0.0193
Braak	OPC	KLRB1	-0.40	0.13	-2.94	0.00327	0.13
Braak	Oligo	KLRB1	0.05	0.13	0.35	0.729	0.89
Braak	OPC	KLRC2	-0.35	0.54	-0.65	0.514	0.797
Braak	Adaptive	KLRC4-KLRK1	0.30	0.24	1.26	0.207	0.96
Braak	EN_L2_3_IT	KLRC4-KLRK1	-0.54	0.42	-1.28	0.2	0.54
Braak	OPC	KLRC4-KLRK1	-0.20	0.06	-3.16	0.00157	0.105
Braak	Oligo	KLRC4-KLRK1	0.13	0.10	1.32	0.187	0.489
Braak	Adaptive	KLRD1	-0.02	0.21	-0.09	0.925	0.994
Braak	Astro	KLRD1	-0.07	0.10	-0.67	0.505	0.726
Braak	EN_L2_3_IT	KLRD1	0.09	0.08	1.12	0.263	0.609
Braak	EN_L3_5_IT_1	KLRD1	0.07	0.12	0.60	0.548	0.819
Braak	EN_L3_5_IT_2	KLRD1	0.07	0.10	0.70	0.483	0.762
Braak	EN_L3_5_IT_3	KLRD1	0.09	0.10	0.83	0.407	0.711
Braak	EN_L5_6_NP	KLRD1	-0.03	0.15	-0.17	0.868	0.989
Braak	EN_L6B	KLRD1	-0.06	0.14	-0.42	0.673	0.924
Braak	EN_L6_CT	KLRD1	-0.07	0.11	-0.62	0.532	0.837
Braak	EN_L6_IT_1	KLRD1	0.03	0.11	0.25	0.8	0.968
Braak	EN_L6_IT_2	KLRD1	0.25	0.14	1.85	0.0642	0.571
Braak	Endo	KLRD1	0.35	0.49	0.71	0.477	0.919
Braak	IN_ADARB2	KLRD1	0.12	0.13	1.00	0.318	0.797
Braak	IN_LAMP5_LHX6	KLRD1	0.04	0.13	0.30	0.761	0.947
Braak	IN_LAMP5_RELN	KLRD1	-0.01	0.13	-0.07	0.943	0.989
Braak	IN_PVALB	KLRD1	0.10	0.10	1.00	0.316	0.862
Braak	IN_PVALB_CHC	KLRD1	0.20	0.14	1.43	0.152	0.636
Braak	IN_SST	KLRD1	0.07	0.11	0.66	0.506	0.868
Braak	IN_VIP	KLRD1	0.05	0.09	0.60	0.547	0.782
Braak	OPC	KLRD1	0.12	0.11	1.11	0.266	0.623
Braak	Oligo	KLRD1	0.08	0.10	0.85	0.393	0.689
Braak	Adaptive	KLRF1	-0.63	0.36	-1.76	0.0779	0.956
Braak	Astro	KLRG1	0.14	0.07	1.93	0.0537	0.202
Braak	EN_L2_3_IT	KLRG1	0.10	0.06	1.60	0.109	0.412
Braak	EN_L3_5_IT_1	KLRG1	0.09	0.10	0.93	0.352	0.711
Braak	EN_L3_5_IT_2	KLRG1	0.10	0.08	1.20	0.229	0.549
Braak	EN_L3_5_IT_3	KLRG1	0.11	0.08	1.48	0.139	0.427
Braak	EN_L5_6_NP	KLRG1	0.11	0.12	0.89	0.371	0.903
Braak	EN_L6B	KLRG1	-0.07	0.11	-0.65	0.513	0.864
Braak	EN_L6_CT	KLRG1	0.06	0.09	0.70	0.484	0.811
Braak	EN_L6_IT_1	KLRG1	-0.00	0.09	-0.04	0.971	0.995
Braak	EN_L6_IT_2	KLRG1	-0.04	0.13	-0.27	0.79	0.967
Braak	IN_ADARB2	KLRG1	0.08	0.09	0.83	0.404	0.842
Braak	IN_LAMP5_LHX6	KLRG1	-0.00	0.15	-0.02	0.985	0.996
Braak	IN_LAMP5_RELN	KLRG1	0.10	0.11	0.86	0.391	0.815
Braak	IN_PVALB	KLRG1	-0.04	0.10	-0.37	0.708	0.968
Braak	IN_SST	KLRG1	0.11	0.10	1.08	0.279	0.766
Braak	IN_VIP	KLRG1	0.16	0.08	2.14	0.0325	0.198
Braak	Micro	KLRG1	0.25	0.10	2.49	0.0129	0.129
Braak	OPC	KLRG1	-0.01	0.05	-0.20	0.839	0.95
Braak	Oligo	KLRG1	0.13	0.06	2.19	0.0282	0.199
Braak	Astro	KLRG2	-0.01	0.12	-0.07	0.941	0.974
Braak	EN_L2_3_IT	KLRG2	-0.04	0.10	-0.45	0.65	0.865
Braak	IN_PVALB	KLRG2	0.15	0.40	0.37	0.712	0.968
Braak	Oligo	KLRG2	0.11	0.10	1.07	0.285	0.594
Braak	Astro	KMO	-0.11	0.12	-0.91	0.363	0.611
Braak	EN_L2_3_IT	KMO	-0.20	0.09	-2.28	0.0223	0.188
Braak	EN_L3_5_IT_1	KMO	-0.34	0.11	-3.00	0.0027	0.0775
Braak	EN_L3_5_IT_2	KMO	-0.40	0.11	-3.69	0.000229	0.00825
Braak	EN_L3_5_IT_3	KMO	-0.39	0.11	-3.55	0.000379	0.013
Braak	EN_L6_IT_1	KMO	-0.27	0.12	-2.32	0.0206	0.347
Braak	EN_L6_IT_2	KMO	-0.44	0.16	-2.69	0.00712	0.292
Braak	IN_ADARB2	KMO	-0.47	0.10	-4.52	6.29e-06	0.00834
Braak	IN_VIP	KMO	-0.34	0.07	-4.65	3.29e-06	0.000828
Braak	Micro	KMO	0.43	0.16	2.63	0.00866	0.0997
Braak	Oligo	KMO	-0.18	0.09	-1.95	0.0513	0.263
Braak	Adaptive	KMT2A	0.05	0.17	0.31	0.755	0.992
Braak	Astro	KMT2A	-0.10	0.03	-3.43	0.000606	0.0116
Braak	EN_L2_3_IT	KMT2A	0.03	0.02	1.46	0.146	0.466
Braak	EN_L3_5_IT_1	KMT2A	0.02	0.03	0.62	0.534	0.812
Braak	EN_L3_5_IT_2	KMT2A	0.02	0.03	0.78	0.437	0.731
Braak	EN_L3_5_IT_3	KMT2A	0.01	0.03	0.27	0.786	0.922
Braak	EN_L5_6_NP	KMT2A	-0.02	0.04	-0.60	0.548	0.941
Braak	EN_L5_ET	KMT2A	-0.42	0.33	-1.27	0.203	0.909
Braak	EN_L6B	KMT2A	-0.02	0.04	-0.56	0.575	0.888
Braak	EN_L6_CT	KMT2A	-0.03	0.03	-0.80	0.424	0.777
Braak	EN_L6_IT_1	KMT2A	0.04	0.04	1.21	0.225	0.736
Braak	EN_L6_IT_2	KMT2A	0.05	0.05	1.08	0.28	0.809
Braak	Endo	KMT2A	0.01	0.09	0.14	0.892	0.99
Braak	IN_ADARB2	KMT2A	0.07	0.04	1.91	0.0557	0.509
Braak	IN_LAMP5_LHX6	KMT2A	0.07	0.04	1.67	0.0953	0.559
Braak	IN_LAMP5_RELN	KMT2A	0.08	0.03	2.42	0.0157	0.302
Braak	IN_PVALB	KMT2A	-0.01	0.03	-0.44	0.661	0.96
Braak	IN_PVALB_CHC	KMT2A	0.05	0.04	1.29	0.196	0.693
Braak	IN_SST	KMT2A	0.06	0.03	1.97	0.0491	0.451
Braak	IN_VIP	KMT2A	0.05	0.02	2.08	0.0379	0.215
Braak	Micro	KMT2A	0.03	0.04	0.85	0.393	0.739
Braak	OPC	KMT2A	0.01	0.03	0.38	0.705	0.897
Braak	Oligo	KMT2A	-0.01	0.03	-0.31	0.757	0.903
Braak	PC	KMT2A	0.10	0.09	1.15	0.25	0.88
Braak	PVM	KMT2A	0.04	0.14	0.26	0.795	0.992
Braak	SMC	KMT2A	-0.55	0.72	-0.76	0.445	0.999
Braak	VLMC	KMT2A	0.07	0.09	0.79	0.429	0.788
Braak	Astro	KMT2B	0.06	0.04	1.36	0.173	0.401
Braak	EN_L2_3_IT	KMT2B	0.00	0.04	0.02	0.984	0.995
Braak	EN_L3_5_IT_1	KMT2B	-0.05	0.06	-0.73	0.465	0.779
Braak	EN_L3_5_IT_2	KMT2B	-0.00	0.05	-0.03	0.979	0.994
Braak	EN_L3_5_IT_3	KMT2B	0.00	0.05	0.08	0.932	0.976
Braak	EN_L5_6_NP	KMT2B	-0.01	0.09	-0.10	0.922	0.997
Braak	EN_L6B	KMT2B	-0.01	0.08	-0.10	0.92	0.985
Braak	EN_L6_CT	KMT2B	0.02	0.08	0.20	0.843	0.959
Braak	EN_L6_IT_1	KMT2B	0.09	0.06	1.50	0.134	0.643
Braak	EN_L6_IT_2	KMT2B	-0.16	0.10	-1.63	0.104	0.647
Braak	IN_ADARB2	KMT2B	-0.02	0.07	-0.32	0.749	0.953
Braak	IN_LAMP5_LHX6	KMT2B	-0.10	0.09	-1.21	0.227	0.703
Braak	IN_LAMP5_RELN	KMT2B	-0.08	0.07	-1.14	0.253	0.735
Braak	IN_PVALB	KMT2B	0.00	0.05	0.03	0.978	1
Braak	IN_PVALB_CHC	KMT2B	0.01	0.09	0.10	0.919	0.985
Braak	IN_SST	KMT2B	-0.02	0.06	-0.38	0.706	0.933
Braak	IN_VIP	KMT2B	-0.07	0.05	-1.57	0.117	0.377
Braak	Micro	KMT2B	0.03	0.06	0.51	0.61	0.863
Braak	OPC	KMT2B	0.03	0.05	0.67	0.504	0.791
Braak	Oligo	KMT2B	-0.01	0.03	-0.30	0.763	0.907
Braak	Adaptive	KMT2C	-0.06	0.10	-0.61	0.542	0.992
Braak	Astro	KMT2C	-0.03	0.03	-1.12	0.264	0.511
Braak	EN_L2_3_IT	KMT2C	-0.00	0.02	-0.24	0.809	0.934
Braak	EN_L3_5_IT_1	KMT2C	0.00	0.03	0.04	0.968	0.991
Braak	EN_L3_5_IT_2	KMT2C	-0.06	0.02	-2.50	0.0124	0.118
Braak	EN_L3_5_IT_3	KMT2C	-0.02	0.02	-0.96	0.337	0.65
Braak	EN_L5_6_NP	KMT2C	0.01	0.04	0.35	0.724	0.978
Braak	EN_L5_ET	KMT2C	-0.08	0.24	-0.34	0.733	0.98
Braak	EN_L6B	KMT2C	0.08	0.04	1.94	0.0525	0.416
Braak	EN_L6_CT	KMT2C	-0.00	0.03	-0.08	0.94	0.985
Braak	EN_L6_IT_1	KMT2C	0.00	0.03	0.05	0.963	0.994
Braak	EN_L6_IT_2	KMT2C	-0.01	0.04	-0.19	0.85	0.974
Braak	Endo	KMT2C	0.06	0.06	0.89	0.373	0.883
Braak	IN_ADARB2	KMT2C	0.02	0.03	0.78	0.433	0.851
Braak	IN_LAMP5_LHX6	KMT2C	0.06	0.04	1.69	0.0912	0.554
Braak	IN_LAMP5_RELN	KMT2C	0.01	0.03	0.17	0.866	0.974
Braak	IN_PVALB	KMT2C	0.00	0.03	0.13	0.898	0.992
Braak	IN_PVALB_CHC	KMT2C	-0.01	0.04	-0.31	0.758	0.953
Braak	IN_SST	KMT2C	0.03	0.03	1.11	0.269	0.756
Braak	IN_VIP	KMT2C	0.01	0.02	0.42	0.671	0.854
Braak	Micro	KMT2C	0.04	0.03	1.61	0.108	0.419
Braak	OPC	KMT2C	0.06	0.03	1.76	0.0784	0.391
Braak	Oligo	KMT2C	0.01	0.02	0.47	0.635	0.843
Braak	PC	KMT2C	-0.09	0.06	-1.34	0.181	0.844
Braak	PVM	KMT2C	-0.03	0.08	-0.38	0.705	0.992
Braak	SMC	KMT2C	-0.04	0.16	-0.22	0.823	0.999
Braak	VLMC	KMT2C	0.01	0.07	0.09	0.926	0.985
Braak	Astro	KMT2D	0.03	0.04	0.69	0.493	0.717
Braak	EN_L2_3_IT	KMT2D	-0.04	0.04	-0.89	0.376	0.704
Braak	EN_L3_5_IT_1	KMT2D	-0.13	0.07	-1.97	0.0485	0.319
Braak	EN_L3_5_IT_2	KMT2D	-0.04	0.05	-0.92	0.356	0.669
Braak	EN_L3_5_IT_3	KMT2D	0.00	0.05	0.04	0.972	0.991
Braak	EN_L5_6_NP	KMT2D	-0.08	0.08	-0.95	0.343	0.893
Braak	EN_L6B	KMT2D	-0.11	0.09	-1.23	0.22	0.682
Braak	EN_L6_CT	KMT2D	0.04	0.08	0.42	0.678	0.899
Braak	EN_L6_IT_1	KMT2D	0.03	0.07	0.40	0.686	0.938
Braak	EN_L6_IT_2	KMT2D	0.04	0.10	0.36	0.716	0.954
Braak	Endo	KMT2D	0.43	0.38	1.13	0.257	0.836
Braak	IN_ADARB2	KMT2D	0.05	0.08	0.65	0.515	0.889
Braak	IN_LAMP5_LHX6	KMT2D	0.01	0.09	0.15	0.884	0.975
Braak	IN_LAMP5_RELN	KMT2D	-0.01	0.07	-0.20	0.845	0.971
Braak	IN_PVALB	KMT2D	-0.03	0.05	-0.59	0.558	0.944
Braak	IN_PVALB_CHC	KMT2D	-0.04	0.10	-0.39	0.695	0.932
Braak	IN_SST	KMT2D	-0.08	0.07	-1.22	0.222	0.721
Braak	IN_VIP	KMT2D	-0.01	0.05	-0.24	0.812	0.924
Braak	Micro	KMT2D	-0.02	0.05	-0.33	0.742	0.919
Braak	OPC	KMT2D	0.01	0.05	0.10	0.921	0.975
Braak	Oligo	KMT2D	0.05	0.03	1.55	0.122	0.402
Braak	PC	KMT2D	0.30	0.39	0.77	0.443	0.931
Braak	Adaptive	KMT2E	-0.27	0.11	-2.57	0.0101	0.771
Braak	Astro	KMT2E	-0.05	0.03	-1.49	0.135	0.348
Braak	EN_L2_3_IT	KMT2E	0.03	0.02	1.63	0.104	0.405
Braak	EN_L3_5_IT_1	KMT2E	0.07	0.03	2.74	0.00619	0.116
Braak	EN_L3_5_IT_2	KMT2E	0.05	0.02	1.97	0.0489	0.254
Braak	EN_L3_5_IT_3	KMT2E	0.06	0.02	2.63	0.00865	0.092
Braak	EN_L5_6_NP	KMT2E	0.03	0.04	0.84	0.402	0.909
Braak	EN_L5_ET	KMT2E	-0.18	0.28	-0.64	0.525	0.968
Braak	EN_L6B	KMT2E	0.05	0.04	1.34	0.179	0.642
Braak	EN_L6_CT	KMT2E	0.04	0.03	1.32	0.186	0.591
Braak	EN_L6_IT_1	KMT2E	0.01	0.03	0.52	0.6	0.918
Braak	EN_L6_IT_2	KMT2E	-0.01	0.04	-0.31	0.757	0.96
Braak	Endo	KMT2E	-0.01	0.07	-0.16	0.87	0.984
Braak	IN_ADARB2	KMT2E	0.01	0.03	0.35	0.727	0.949
Braak	IN_LAMP5_LHX6	KMT2E	0.13	0.03	4.10	4.09e-05	0.0264
Braak	IN_LAMP5_RELN	KMT2E	0.05	0.03	1.67	0.0946	0.55
Braak	IN_PVALB	KMT2E	0.02	0.02	0.65	0.519	0.931
Braak	IN_PVALB_CHC	KMT2E	0.00	0.03	0.08	0.936	0.988
Braak	IN_SST	KMT2E	0.04	0.02	1.79	0.0733	0.509
Braak	IN_VIP	KMT2E	0.06	0.02	3.20	0.00137	0.0387
Braak	Micro	KMT2E	0.01	0.03	0.35	0.73	0.914
Braak	OPC	KMT2E	-0.00	0.02	-0.11	0.915	0.975
Braak	Oligo	KMT2E	0.04	0.02	1.72	0.0861	0.343
Braak	PC	KMT2E	0.00	0.06	0.03	0.976	0.998
Braak	PVM	KMT2E	-0.04	0.10	-0.43	0.666	0.992
Braak	SMC	KMT2E	0.05	0.14	0.34	0.735	0.999
Braak	VLMC	KMT2E	0.08	0.07	1.09	0.277	0.684
Braak	Astro	KMT5A	-0.06	0.04	-1.49	0.137	0.35
Braak	EN_L2_3_IT	KMT5A	0.04	0.03	1.14	0.255	0.601
Braak	EN_L3_5_IT_1	KMT5A	0.06	0.05	1.19	0.236	0.612
Braak	EN_L3_5_IT_2	KMT5A	0.07	0.04	1.71	0.0871	0.346
Braak	EN_L3_5_IT_3	KMT5A	0.04	0.05	0.84	0.4	0.705
Braak	EN_L5_6_NP	KMT5A	-0.00	0.09	-0.02	0.982	0.999
Braak	EN_L6B	KMT5A	-0.12	0.10	-1.29	0.198	0.664
Braak	EN_L6_CT	KMT5A	-0.02	0.08	-0.25	0.799	0.944
Braak	EN_L6_IT_1	KMT5A	0.06	0.06	0.96	0.339	0.813
Braak	EN_L6_IT_2	KMT5A	0.06	0.11	0.57	0.572	0.937
Braak	Endo	KMT5A	0.28	0.34	0.84	0.403	0.896
Braak	IN_ADARB2	KMT5A	-0.01	0.08	-0.15	0.878	0.979
Braak	IN_LAMP5_LHX6	KMT5A	-0.02	0.10	-0.15	0.878	0.974
Braak	IN_LAMP5_RELN	KMT5A	0.13	0.08	1.69	0.0914	0.544
Braak	IN_PVALB	KMT5A	0.08	0.05	1.53	0.127	0.732
Braak	IN_PVALB_CHC	KMT5A	-0.03	0.11	-0.26	0.796	0.96
Braak	IN_SST	KMT5A	0.03	0.07	0.40	0.692	0.93
Braak	IN_VIP	KMT5A	-0.00	0.04	-0.06	0.952	0.982
Braak	Micro	KMT5A	-0.08	0.05	-1.54	0.125	0.451
Braak	OPC	KMT5A	-0.01	0.05	-0.20	0.839	0.95
Braak	Oligo	KMT5A	-0.01	0.03	-0.41	0.682	0.867
Braak	Astro	KMT5B	-0.03	0.03	-0.94	0.346	0.596
Braak	EN_L2_3_IT	KMT5B	-0.02	0.03	-0.65	0.518	0.795
Braak	EN_L3_5_IT_1	KMT5B	-0.01	0.04	-0.16	0.876	0.963
Braak	EN_L3_5_IT_2	KMT5B	-0.02	0.03	-0.68	0.494	0.77
Braak	EN_L3_5_IT_3	KMT5B	-0.01	0.03	-0.39	0.698	0.88
Braak	EN_L5_6_NP	KMT5B	-0.01	0.04	-0.36	0.72	0.978
Braak	EN_L5_ET	KMT5B	-0.21	0.42	-0.49	0.624	0.979
Braak	EN_L6B	KMT5B	-0.03	0.04	-0.75	0.455	0.84
Braak	EN_L6_CT	KMT5B	-0.06	0.04	-1.46	0.144	0.54
Braak	EN_L6_IT_1	KMT5B	-0.03	0.04	-0.82	0.411	0.848
Braak	EN_L6_IT_2	KMT5B	-0.02	0.05	-0.46	0.648	0.949
Braak	Endo	KMT5B	-0.04	0.09	-0.42	0.677	0.956
Braak	IN_ADARB2	KMT5B	0.02	0.04	0.36	0.72	0.947
Braak	IN_LAMP5_LHX6	KMT5B	0.03	0.05	0.73	0.466	0.854
Braak	IN_LAMP5_RELN	KMT5B	0.01	0.04	0.29	0.773	0.957
Braak	IN_PVALB	KMT5B	-0.01	0.03	-0.31	0.753	0.974
Braak	IN_PVALB_CHC	KMT5B	-0.04	0.05	-0.70	0.481	0.868
Braak	IN_SST	KMT5B	-0.06	0.04	-1.73	0.0845	0.541
Braak	IN_VIP	KMT5B	-0.03	0.03	-1.11	0.268	0.571
Braak	Micro	KMT5B	-0.12	0.04	-2.71	0.0068	0.0862
Braak	OPC	KMT5B	-0.01	0.03	-0.38	0.707	0.898
Braak	Oligo	KMT5B	0.02	0.03	0.70	0.483	0.753
Braak	PC	KMT5B	-0.17	0.09	-1.78	0.0757	0.763
Braak	PVM	KMT5B	0.10	0.14	0.77	0.442	0.992
Braak	SMC	KMT5B	-0.60	0.68	-0.89	0.376	0.999
Braak	VLMC	KMT5B	-0.08	0.09	-0.82	0.41	0.778
Braak	Astro	KMT5C	0.13	0.06	2.27	0.023	0.119
Braak	EN_L2_3_IT	KMT5C	-0.01	0.05	-0.21	0.831	0.941
Braak	EN_L3_5_IT_1	KMT5C	0.43	0.37	1.15	0.251	0.626
Braak	EN_L3_5_IT_2	KMT5C	-0.03	0.07	-0.34	0.737	0.902
Braak	EN_L3_5_IT_3	KMT5C	-0.10	0.07	-1.40	0.161	0.458
Braak	EN_L6B	KMT5C	0.19	0.37	0.51	0.609	0.902
Braak	EN_L6_CT	KMT5C	0.45	0.43	1.05	0.296	0.694
Braak	EN_L6_IT_1	KMT5C	1.13	0.34	3.35	0.000811	0.083
Braak	IN_ADARB2	KMT5C	0.05	0.10	0.51	0.608	0.917
Braak	IN_LAMP5_RELN	KMT5C	-0.04	0.10	-0.46	0.649	0.922
Braak	IN_PVALB	KMT5C	-0.12	0.07	-1.76	0.0787	0.666
Braak	IN_SST	KMT5C	0.01	0.09	0.16	0.872	0.975
Braak	IN_VIP	KMT5C	0.01	0.07	0.10	0.917	0.969
Braak	OPC	KMT5C	0.16	0.07	2.49	0.0129	0.21
Braak	Oligo	KMT5C	0.07	0.05	1.44	0.151	0.445
Braak	Astro	KNDC1	-0.13	0.07	-1.92	0.0546	0.204
Braak	EN_L2_3_IT	KNDC1	0.01	0.03	0.40	0.687	0.883
Braak	EN_L3_5_IT_1	KNDC1	0.14	0.04	3.12	0.00183	0.0619
Braak	EN_L3_5_IT_2	KNDC1	0.06	0.04	1.66	0.0964	0.364
Braak	EN_L3_5_IT_3	KNDC1	0.07	0.04	1.70	0.0884	0.339
Braak	EN_L5_6_NP	KNDC1	-0.08	0.06	-1.42	0.154	0.773
Braak	EN_L5_ET	KNDC1	0.38	0.40	0.96	0.339	0.942
Braak	EN_L6B	KNDC1	0.13	0.06	2.19	0.0282	0.319
Braak	EN_L6_CT	KNDC1	0.03	0.05	0.54	0.586	0.864
Braak	EN_L6_IT_1	KNDC1	0.07	0.05	1.32	0.186	0.704
Braak	EN_L6_IT_2	KNDC1	-0.03	0.07	-0.41	0.68	0.951
Braak	IN_ADARB2	KNDC1	-0.07	0.05	-1.43	0.153	0.676
Braak	IN_LAMP5_LHX6	KNDC1	0.01	0.05	0.30	0.761	0.947
Braak	IN_LAMP5_RELN	KNDC1	0.06	0.05	1.23	0.22	0.707
Braak	IN_PVALB	KNDC1	0.04	0.04	1.16	0.244	0.831
Braak	IN_PVALB_CHC	KNDC1	0.12	0.06	2.10	0.0361	0.392
Braak	IN_SST	KNDC1	0.04	0.04	0.95	0.343	0.8
Braak	IN_VIP	KNDC1	0.01	0.04	0.28	0.776	0.906
Braak	Micro	KNDC1	0.05	0.10	0.48	0.63	0.872
Braak	OPC	KNDC1	-0.09	0.06	-1.40	0.16	0.516
Braak	Oligo	KNDC1	0.03	0.07	0.47	0.638	0.845
Braak	EN_L2_3_IT	KNG1	0.02	0.11	0.15	0.879	0.958
Braak	EN_L3_5_IT_3	KNG1	0.19	0.48	0.39	0.698	0.88
Braak	OPC	KNG1	0.10	0.43	0.23	0.819	0.944
Braak	Oligo	KNG1	-0.18	0.12	-1.59	0.111	0.386
Braak	Astro	KNL1	-0.08	0.08	-0.95	0.343	0.593
Braak	EN_L2_3_IT	KNL1	-0.14	0.08	-1.82	0.0683	0.332
Braak	EN_L3_5_IT_2	KNL1	-0.30	0.34	-0.87	0.383	0.689
Braak	EN_L3_5_IT_3	KNL1	-0.07	0.33	-0.21	0.835	0.943
Braak	IN_PVALB	KNL1	-0.06	0.11	-0.50	0.617	0.955
Braak	Oligo	KNL1	-0.10	0.07	-1.43	0.153	0.448
Braak	Astro	KNOP1	0.30	0.11	2.79	0.00533	0.0476
Braak	EN_L2_3_IT	KNOP1	0.03	0.06	0.47	0.636	0.858
Braak	EN_L3_5_IT_1	KNOP1	0.12	0.08	1.48	0.14	0.497
Braak	EN_L3_5_IT_2	KNOP1	0.05	0.06	0.85	0.396	0.7
Braak	EN_L3_5_IT_3	KNOP1	0.07	0.07	1.05	0.295	0.611
Braak	EN_L5_6_NP	KNOP1	-0.02	0.10	-0.17	0.864	0.989
Braak	EN_L6B	KNOP1	-0.14	0.11	-1.26	0.207	0.672
Braak	EN_L6_CT	KNOP1	-0.03	0.09	-0.32	0.746	0.925
Braak	EN_L6_IT_1	KNOP1	-0.09	0.09	-1.00	0.317	0.797
Braak	EN_L6_IT_2	KNOP1	0.05	0.12	0.42	0.672	0.95
Braak	Endo	KNOP1	-0.40	0.41	-0.99	0.32	0.863
Braak	IN_ADARB2	KNOP1	-0.06	0.08	-0.74	0.462	0.864
Braak	IN_LAMP5_LHX6	KNOP1	-0.01	0.09	-0.15	0.877	0.974
Braak	IN_LAMP5_RELN	KNOP1	-0.01	0.07	-0.12	0.906	0.98
Braak	IN_PVALB	KNOP1	0.00	0.06	0.00	0.996	1
Braak	IN_PVALB_CHC	KNOP1	0.09	0.09	0.92	0.359	0.812
Braak	IN_SST	KNOP1	0.10	0.07	1.41	0.16	0.659
Braak	IN_VIP	KNOP1	0.01	0.06	0.20	0.84	0.937
Braak	Micro	KNOP1	0.00	0.08	0.04	0.969	0.991
Braak	OPC	KNOP1	0.00	0.07	0.05	0.961	0.988
Braak	Oligo	KNOP1	0.01	0.10	0.12	0.906	0.967
Braak	PC	KNOP1	0.23	0.47	0.49	0.623	0.952
Braak	Astro	KNSTRN	-0.04	0.10	-0.39	0.697	0.848
Braak	EN_L2_3_IT	KNSTRN	0.12	0.05	2.38	0.0172	0.166
Braak	EN_L3_5_IT_1	KNSTRN	-0.02	0.10	-0.17	0.869	0.96
Braak	EN_L3_5_IT_2	KNSTRN	0.12	0.07	1.83	0.0666	0.302
Braak	EN_L3_5_IT_3	KNSTRN	0.09	0.08	1.14	0.254	0.568
Braak	EN_L6B	KNSTRN	0.43	0.41	1.06	0.289	0.74
Braak	EN_L6_CT	KNSTRN	0.49	0.40	1.23	0.22	0.628
Braak	EN_L6_IT_1	KNSTRN	-0.09	0.10	-0.88	0.38	0.831
Braak	IN_PVALB	KNSTRN	0.00	0.09	0.00	0.997	1
Braak	IN_SST	KNSTRN	0.23	0.10	2.42	0.0156	0.304
Braak	IN_VIP	KNSTRN	0.04	0.08	0.47	0.638	0.837
Braak	Micro	KNSTRN	0.01	0.12	0.13	0.899	0.973
Braak	Oligo	KNSTRN	0.19	0.05	3.44	0.000589	0.0294
Braak	Astro	KNTC1	-0.11	0.05	-2.25	0.0243	0.124
Braak	EN_L2_3_IT	KNTC1	0.04	0.04	1.09	0.274	0.619
Braak	EN_L3_5_IT_1	KNTC1	0.04	0.07	0.61	0.541	0.815
Braak	EN_L3_5_IT_2	KNTC1	0.05	0.05	0.98	0.326	0.643
Braak	EN_L3_5_IT_3	KNTC1	0.03	0.05	0.58	0.562	0.811
Braak	EN_L5_6_NP	KNTC1	0.08	0.12	0.63	0.528	0.938
Braak	EN_L6B	KNTC1	-0.08	0.10	-0.81	0.421	0.82
Braak	EN_L6_CT	KNTC1	0.09	0.09	1.07	0.284	0.683
Braak	EN_L6_IT_1	KNTC1	0.04	0.07	0.50	0.617	0.924
Braak	EN_L6_IT_2	KNTC1	0.06	0.10	0.57	0.569	0.936
Braak	IN_ADARB2	KNTC1	0.14	0.09	1.54	0.124	0.642
Braak	IN_LAMP5_LHX6	KNTC1	0.04	0.12	0.35	0.724	0.937
Braak	IN_LAMP5_RELN	KNTC1	0.11	0.09	1.28	0.2	0.686
Braak	IN_PVALB	KNTC1	-0.00	0.07	-0.04	0.967	0.999
Braak	IN_SST	KNTC1	-0.02	0.08	-0.23	0.822	0.963
Braak	IN_VIP	KNTC1	0.10	0.06	1.67	0.0955	0.341
Braak	Micro	KNTC1	0.00	0.08	0.05	0.957	0.989
Braak	OPC	KNTC1	-0.08	0.07	-1.24	0.215	0.574
Braak	Oligo	KNTC1	-0.03	0.04	-0.81	0.417	0.709
Braak	Adaptive	KPNA1	0.07	0.18	0.38	0.701	0.992
Braak	Astro	KPNA1	0.01	0.03	0.23	0.815	0.911
Braak	EN_L2_3_IT	KPNA1	-0.02	0.02	-0.91	0.363	0.693
Braak	EN_L3_5_IT_1	KPNA1	0.02	0.03	0.62	0.536	0.814
Braak	EN_L3_5_IT_2	KPNA1	-0.06	0.03	-2.17	0.0304	0.195
Braak	EN_L3_5_IT_3	KPNA1	-0.05	0.03	-1.69	0.0905	0.344
Braak	EN_L5_6_NP	KPNA1	-0.06	0.05	-1.37	0.171	0.793
Braak	EN_L5_ET	KPNA1	-0.68	0.34	-2.02	0.0438	0.735
Braak	EN_L6B	KPNA1	0.03	0.05	0.67	0.5	0.859
Braak	EN_L6_CT	KPNA1	-0.05	0.04	-1.09	0.274	0.676
Braak	EN_L6_IT_1	KPNA1	0.01	0.04	0.14	0.886	0.979
Braak	EN_L6_IT_2	KPNA1	-0.01	0.04	-0.19	0.853	0.975
Braak	Endo	KPNA1	0.10	0.08	1.28	0.202	0.79
Braak	IN_ADARB2	KPNA1	-0.07	0.04	-1.81	0.0696	0.54
Braak	IN_LAMP5_LHX6	KPNA1	0.04	0.04	1.03	0.301	0.762
Braak	IN_LAMP5_RELN	KPNA1	-0.01	0.04	-0.38	0.707	0.939
Braak	IN_PVALB	KPNA1	-0.03	0.03	-0.92	0.359	0.879
Braak	IN_PVALB_CHC	KPNA1	-0.04	0.05	-0.80	0.425	0.845
Braak	IN_SST	KPNA1	0.01	0.04	0.36	0.722	0.938
Braak	IN_VIP	KPNA1	-0.02	0.02	-0.71	0.476	0.736
Braak	Micro	KPNA1	0.01	0.03	0.30	0.762	0.927
Braak	OPC	KPNA1	0.00	0.03	0.13	0.896	0.97
Braak	Oligo	KPNA1	-0.00	0.02	-0.23	0.815	0.929
Braak	PC	KPNA1	0.09	0.08	1.13	0.258	0.88
Braak	PVM	KPNA1	0.03	0.11	0.26	0.794	0.992
Braak	SMC	KPNA1	0.00	0.58	0.00	0.996	0.999
Braak	VLMC	KPNA1	-0.06	0.09	-0.69	0.489	0.824
Braak	Astro	KPNA2	0.08	0.09	0.94	0.348	0.597
Braak	EN_L2_3_IT	KPNA2	0.07	0.05	1.27	0.203	0.545
Braak	EN_L3_5_IT_1	KPNA2	-0.09	0.09	-0.98	0.328	0.69
Braak	EN_L3_5_IT_2	KPNA2	0.05	0.07	0.70	0.481	0.761
Braak	EN_L3_5_IT_3	KPNA2	-0.04	0.07	-0.61	0.543	0.801
Braak	EN_L6B	KPNA2	-0.42	0.41	-1.03	0.303	0.748
Braak	EN_L6_CT	KPNA2	-0.48	0.39	-1.21	0.225	0.633
Braak	EN_L6_IT_1	KPNA2	-0.02	0.10	-0.25	0.806	0.968
Braak	EN_L6_IT_2	KPNA2	0.06	0.45	0.13	0.893	0.981
Braak	IN_LAMP5_RELN	KPNA2	-0.10	0.09	-1.09	0.276	0.75
Braak	IN_PVALB	KPNA2	-0.13	0.08	-1.51	0.132	0.738
Braak	IN_SST	KPNA2	-0.01	0.10	-0.10	0.923	0.982
Braak	IN_VIP	KPNA2	-0.11	0.07	-1.48	0.138	0.41
Braak	Micro	KPNA2	-0.06	0.09	-0.66	0.512	0.816
Braak	OPC	KPNA2	0.14	0.10	1.38	0.166	0.522
Braak	Oligo	KPNA2	0.02	0.05	0.44	0.66	0.856
Braak	Astro	KPNA3	-0.03	0.03	-1.09	0.277	0.525
Braak	EN_L2_3_IT	KPNA3	0.00	0.02	0.03	0.978	0.993
Braak	EN_L3_5_IT_1	KPNA3	0.00	0.04	0.07	0.945	0.984
Braak	EN_L3_5_IT_2	KPNA3	-0.04	0.03	-1.54	0.123	0.408
Braak	EN_L3_5_IT_3	KPNA3	-0.03	0.03	-1.05	0.294	0.61
Braak	EN_L5_6_NP	KPNA3	-0.01	0.05	-0.17	0.868	0.989
Braak	EN_L5_ET	KPNA3	0.12	0.39	0.29	0.768	0.981
Braak	EN_L6B	KPNA3	-0.01	0.05	-0.16	0.877	0.975
Braak	EN_L6_CT	KPNA3	-0.04	0.05	-0.90	0.37	0.746
Braak	EN_L6_IT_1	KPNA3	0.01	0.04	0.24	0.81	0.969
Braak	EN_L6_IT_2	KPNA3	-0.04	0.05	-0.79	0.431	0.885
Braak	Endo	KPNA3	0.00	0.10	0.02	0.986	0.999
Braak	IN_ADARB2	KPNA3	-0.01	0.05	-0.17	0.868	0.978
Braak	IN_LAMP5_LHX6	KPNA3	0.04	0.04	0.90	0.366	0.803
Braak	IN_LAMP5_RELN	KPNA3	-0.01	0.04	-0.32	0.751	0.951
Braak	IN_PVALB	KPNA3	-0.02	0.03	-0.55	0.582	0.947
Braak	IN_PVALB_CHC	KPNA3	-0.02	0.05	-0.35	0.723	0.943
Braak	IN_SST	KPNA3	-0.02	0.03	-0.48	0.633	0.913
Braak	IN_VIP	KPNA3	-0.01	0.02	-0.31	0.755	0.897
Braak	Micro	KPNA3	0.02	0.04	0.40	0.693	0.899
Braak	OPC	KPNA3	-0.02	0.03	-0.64	0.519	0.8
Braak	Oligo	KPNA3	0.00	0.02	0.07	0.945	0.982
Braak	PC	KPNA3	0.29	0.11	2.55	0.0108	0.632
Braak	PVM	KPNA3	0.24	0.13	1.85	0.0641	0.992
Braak	VLMC	KPNA3	-0.03	0.10	-0.31	0.755	0.941
Braak	Astro	KPNA4	0.04	0.04	1.21	0.225	0.467
Braak	EN_L2_3_IT	KPNA4	0.02	0.02	1.02	0.307	0.647
Braak	EN_L3_5_IT_1	KPNA4	0.03	0.04	0.70	0.485	0.789
Braak	EN_L3_5_IT_2	KPNA4	-0.06	0.03	-1.78	0.0746	0.321
Braak	EN_L3_5_IT_3	KPNA4	0.01	0.03	0.20	0.841	0.945
Braak	EN_L5_6_NP	KPNA4	-0.04	0.05	-0.71	0.478	0.925
Braak	EN_L5_ET	KPNA4	0.76	0.44	1.73	0.0832	0.828
Braak	EN_L6B	KPNA4	0.03	0.05	0.65	0.517	0.865
Braak	EN_L6_CT	KPNA4	0.02	0.05	0.43	0.668	0.896
Braak	EN_L6_IT_1	KPNA4	0.05	0.04	1.24	0.215	0.731
Braak	EN_L6_IT_2	KPNA4	0.02	0.06	0.40	0.687	0.952
Braak	Endo	KPNA4	0.04	0.09	0.47	0.638	0.949
Braak	IN_ADARB2	KPNA4	-0.00	0.05	-0.10	0.924	0.985
Braak	IN_LAMP5_LHX6	KPNA4	0.08	0.05	1.64	0.101	0.567
Braak	IN_LAMP5_RELN	KPNA4	0.03	0.04	0.69	0.489	0.862
Braak	IN_PVALB	KPNA4	-0.00	0.03	-0.15	0.884	0.991
Braak	IN_PVALB_CHC	KPNA4	0.05	0.06	0.91	0.364	0.814
Braak	IN_SST	KPNA4	0.02	0.04	0.58	0.561	0.887
Braak	IN_VIP	KPNA4	-0.03	0.03	-1.09	0.274	0.577
Braak	Micro	KPNA4	0.11	0.04	2.86	0.00426	0.0632
Braak	OPC	KPNA4	0.01	0.04	0.28	0.776	0.925
Braak	Oligo	KPNA4	-0.03	0.10	-0.30	0.768	0.909
Braak	PC	KPNA4	0.01	0.09	0.08	0.94	0.998
Braak	PVM	KPNA4	0.10	0.12	0.79	0.43	0.992
Braak	VLMC	KPNA4	0.20	0.10	2.00	0.0457	0.348
Braak	Adaptive	KPNA5	0.39	0.18	2.19	0.0283	0.945
Braak	Astro	KPNA5	-0.08	0.03	-2.76	0.00575	0.0499
Braak	EN_L2_3_IT	KPNA5	0.04	0.03	1.35	0.177	0.512
Braak	EN_L3_5_IT_1	KPNA5	0.05	0.05	1.12	0.263	0.636
Braak	EN_L3_5_IT_2	KPNA5	0.10	0.04	2.69	0.00721	0.0839
Braak	EN_L3_5_IT_3	KPNA5	0.09	0.03	2.75	0.00603	0.074
Braak	EN_L5_6_NP	KPNA5	0.05	0.05	1.02	0.31	0.885
Braak	EN_L5_ET	KPNA5	0.04	0.38	0.12	0.908	0.995
Braak	EN_L6B	KPNA5	0.02	0.05	0.33	0.74	0.942
Braak	EN_L6_CT	KPNA5	0.02	0.04	0.42	0.677	0.899
Braak	EN_L6_IT_1	KPNA5	0.07	0.05	1.49	0.136	0.643
Braak	EN_L6_IT_2	KPNA5	0.11	0.07	1.60	0.11	0.656
Braak	Endo	KPNA5	-0.15	0.11	-1.36	0.174	0.774
Braak	IN_ADARB2	KPNA5	-0.04	0.04	-1.02	0.308	0.789
Braak	IN_LAMP5_LHX6	KPNA5	0.03	0.05	0.69	0.492	0.866
Braak	IN_LAMP5_RELN	KPNA5	0.06	0.04	1.49	0.137	0.62
Braak	IN_PVALB	KPNA5	-0.01	0.03	-0.35	0.726	0.969
Braak	IN_PVALB_CHC	KPNA5	0.03	0.05	0.54	0.589	0.906
Braak	IN_SST	KPNA5	0.03	0.04	0.94	0.345	0.8
Braak	IN_VIP	KPNA5	0.00	0.03	0.11	0.909	0.967
Braak	Micro	KPNA5	0.00	0.04	0.03	0.974	0.992
Braak	OPC	KPNA5	0.01	0.03	0.42	0.678	0.883
Braak	Oligo	KPNA5	0.01	0.02	0.58	0.565	0.803
Braak	PC	KPNA5	-0.03	0.09	-0.36	0.722	0.972
Braak	PVM	KPNA5	-0.46	0.47	-0.97	0.333	0.992
Braak	VLMC	KPNA5	0.05	0.11	0.50	0.616	0.883
Braak	Astro	KPNA6	0.07	0.04	1.78	0.0748	0.245
Braak	EN_L2_3_IT	KPNA6	-0.02	0.02	-1.00	0.315	0.654
Braak	EN_L3_5_IT_1	KPNA6	0.03	0.04	0.60	0.549	0.819
Braak	EN_L3_5_IT_2	KPNA6	-0.04	0.03	-1.14	0.254	0.576
Braak	EN_L3_5_IT_3	KPNA6	0.02	0.03	0.59	0.554	0.806
Braak	EN_L5_6_NP	KPNA6	-0.12	0.06	-1.90	0.057	0.663
Braak	EN_L5_ET	KPNA6	0.22	0.51	0.43	0.669	0.979
Braak	EN_L6B	KPNA6	-0.03	0.06	-0.59	0.554	0.881
Braak	EN_L6_CT	KPNA6	-0.08	0.05	-1.60	0.11	0.482
Braak	EN_L6_IT_1	KPNA6	0.00	0.04	0.04	0.964	0.994
Braak	EN_L6_IT_2	KPNA6	-0.05	0.07	-0.78	0.438	0.888
Braak	Endo	KPNA6	-0.36	0.31	-1.16	0.246	0.832
Braak	IN_ADARB2	KPNA6	-0.06	0.05	-1.12	0.262	0.763
Braak	IN_LAMP5_LHX6	KPNA6	-0.05	0.06	-0.87	0.383	0.811
Braak	IN_LAMP5_RELN	KPNA6	-0.08	0.05	-1.72	0.086	0.535
Braak	IN_PVALB	KPNA6	-0.01	0.03	-0.24	0.814	0.98
Braak	IN_PVALB_CHC	KPNA6	-0.03	0.07	-0.37	0.711	0.938
Braak	IN_SST	KPNA6	0.01	0.04	0.29	0.774	0.953
Braak	IN_VIP	KPNA6	-0.03	0.03	-1.19	0.234	0.534
Braak	Micro	KPNA6	-0.09	0.05	-1.90	0.0579	0.301
Braak	OPC	KPNA6	0.02	0.04	0.60	0.551	0.817
Braak	Oligo	KPNA6	-0.00	0.03	-0.12	0.901	0.965
Braak	PC	KPNA6	-0.16	0.12	-1.32	0.187	0.848
Braak	PVM	KPNA6	-0.76	0.45	-1.68	0.0929	0.992
Braak	VLMC	KPNA6	0.20	0.10	1.90	0.057	0.385
Braak	Astro	KPNA7	0.03	0.08	0.37	0.709	0.855
Braak	EN_L2_3_IT	KPNA7	-0.15	0.07	-1.95	0.0517	0.289
Braak	EN_L3_5_IT_2	KPNA7	-0.13	0.10	-1.33	0.183	0.498
Braak	EN_L3_5_IT_3	KPNA7	-0.12	0.10	-1.22	0.222	0.535
Braak	EN_L6_IT_1	KPNA7	0.05	0.38	0.12	0.905	0.981
Braak	IN_PVALB	KPNA7	-0.06	0.11	-0.51	0.608	0.954
Braak	IN_VIP	KPNA7	0.06	0.11	0.54	0.591	0.81
Braak	Oligo	KPNA7	-0.02	0.07	-0.34	0.732	0.892
Braak	Adaptive	KPNB1	0.10	0.17	0.62	0.537	0.992
Braak	Astro	KPNB1	-0.06	0.03	-1.91	0.0559	0.207
Braak	EN_L2_3_IT	KPNB1	0.03	0.02	1.47	0.143	0.462
Braak	EN_L3_5_IT_1	KPNB1	0.04	0.04	0.99	0.32	0.683
Braak	EN_L3_5_IT_2	KPNB1	0.05	0.03	1.69	0.0908	0.352
Braak	EN_L3_5_IT_3	KPNB1	0.09	0.03	3.19	0.00144	0.0301
Braak	EN_L5_6_NP	KPNB1	0.04	0.05	0.86	0.392	0.908
Braak	EN_L5_ET	KPNB1	-0.23	0.57	-0.40	0.687	0.979
Braak	EN_L6B	KPNB1	-0.02	0.05	-0.50	0.618	0.905
Braak	EN_L6_CT	KPNB1	0.05	0.04	1.05	0.295	0.694
Braak	EN_L6_IT_1	KPNB1	0.03	0.04	0.67	0.505	0.883
Braak	EN_L6_IT_2	KPNB1	0.08	0.06	1.35	0.176	0.738
Braak	Endo	KPNB1	0.11	0.09	1.27	0.204	0.79
Braak	IN_ADARB2	KPNB1	-0.04	0.04	-0.86	0.392	0.838
Braak	IN_LAMP5_LHX6	KPNB1	0.11	0.05	2.30	0.0217	0.336
Braak	IN_LAMP5_RELN	KPNB1	0.05	0.04	1.39	0.164	0.648
Braak	IN_PVALB	KPNB1	0.00	0.03	0.06	0.954	0.999
Braak	IN_PVALB_CHC	KPNB1	0.05	0.05	0.86	0.388	0.827
Braak	IN_SST	KPNB1	0.02	0.04	0.63	0.528	0.875
Braak	IN_VIP	KPNB1	0.00	0.02	0.12	0.903	0.964
Braak	Micro	KPNB1	0.04	0.04	1.00	0.318	0.683
Braak	OPC	KPNB1	0.07	0.03	2.11	0.0349	0.293
Braak	Oligo	KPNB1	-0.01	0.03	-0.46	0.644	0.848
Braak	PC	KPNB1	0.18	0.10	1.82	0.0694	0.744
Braak	PVM	KPNB1	-0.05	0.13	-0.38	0.704	0.992
Braak	VLMC	KPNB1	0.11	0.10	1.15	0.25	0.653
Braak	Astro	KPTN	0.21	0.09	2.41	0.016	0.0963
Braak	EN_L2_3_IT	KPTN	-0.03	0.07	-0.50	0.618	0.849
Braak	EN_L3_5_IT_2	KPTN	-0.00	0.09	-0.01	0.991	0.997
Braak	EN_L3_5_IT_3	KPTN	0.04	0.09	0.39	0.694	0.878
Braak	EN_L6_IT_1	KPTN	0.26	0.44	0.59	0.554	0.902
Braak	IN_PVALB	KPTN	0.16	0.11	1.45	0.146	0.758
Braak	IN_VIP	KPTN	-0.13	0.10	-1.33	0.185	0.479
Braak	OPC	KPTN	0.09	0.12	0.81	0.419	0.739
Braak	Oligo	KPTN	0.03	0.08	0.44	0.659	0.855
Braak	Astro	KRAS	0.04	0.04	1.09	0.277	0.524
Braak	EN_L2_3_IT	KRAS	0.04	0.03	1.25	0.211	0.554
Braak	EN_L3_5_IT_1	KRAS	0.02	0.05	0.37	0.712	0.897
Braak	EN_L3_5_IT_2	KRAS	-0.01	0.04	-0.38	0.705	0.89
Braak	EN_L3_5_IT_3	KRAS	-0.04	0.04	-1.13	0.259	0.575
Braak	EN_L5_6_NP	KRAS	0.12	0.06	2.12	0.0338	0.608
Braak	EN_L5_ET	KRAS	-0.37	0.49	-0.76	0.446	0.961
Braak	EN_L6B	KRAS	0.03	0.07	0.43	0.671	0.924
Braak	EN_L6_CT	KRAS	-0.00	0.05	-0.04	0.967	0.993
Braak	EN_L6_IT_1	KRAS	0.02	0.05	0.35	0.729	0.949
Braak	EN_L6_IT_2	KRAS	0.05	0.07	0.69	0.488	0.909
Braak	Endo	KRAS	0.01	0.10	0.08	0.933	0.992
Braak	IN_ADARB2	KRAS	0.00	0.05	0.05	0.96	0.992
Braak	IN_LAMP5_LHX6	KRAS	-0.04	0.06	-0.66	0.507	0.871
Braak	IN_LAMP5_RELN	KRAS	-0.08	0.05	-1.56	0.12	0.589
Braak	IN_PVALB	KRAS	-0.08	0.04	-2.08	0.0377	0.534
Braak	IN_PVALB_CHC	KRAS	0.09	0.07	1.28	0.199	0.697
Braak	IN_SST	KRAS	-0.06	0.04	-1.26	0.209	0.706
Braak	IN_VIP	KRAS	-0.08	0.03	-2.57	0.0101	0.109
Braak	Micro	KRAS	-0.01	0.04	-0.31	0.755	0.926
Braak	OPC	KRAS	-0.08	0.04	-2.05	0.0404	0.309
Braak	Oligo	KRAS	-0.03	0.03	-0.91	0.363	0.664
Braak	PC	KRAS	-0.79	0.34	-2.30	0.0212	0.66
Braak	Astro	KRBA1	0.26	0.06	4.61	3.99e-06	0.000411
Braak	EN_L2_3_IT	KRBA1	-0.03	0.04	-0.75	0.454	0.757
Braak	EN_L3_5_IT_1	KRBA1	0.01	0.09	0.09	0.929	0.98
Braak	EN_L3_5_IT_2	KRBA1	-0.06	0.06	-1.14	0.256	0.578
Braak	EN_L3_5_IT_3	KRBA1	-0.06	0.06	-0.94	0.346	0.659
Braak	EN_L5_6_NP	KRBA1	0.75	0.34	2.20	0.0281	0.584
Braak	EN_L6B	KRBA1	-0.22	0.34	-0.66	0.506	0.86
Braak	EN_L6_CT	KRBA1	-0.04	0.10	-0.40	0.691	0.904
Braak	EN_L6_IT_1	KRBA1	-0.06	0.09	-0.63	0.527	0.891
Braak	EN_L6_IT_2	KRBA1	-0.11	0.11	-0.96	0.338	0.837
Braak	IN_PVALB	KRBA1	0.02	0.06	0.28	0.78	0.976
Braak	IN_SST	KRBA1	-0.17	0.08	-2.12	0.0338	0.404
Braak	IN_VIP	KRBA1	0.03	0.06	0.46	0.642	0.839
Braak	Micro	KRBA1	0.07	0.30	0.24	0.811	0.945
Braak	OPC	KRBA1	0.05	0.08	0.63	0.529	0.805
Braak	Oligo	KRBA1	0.12	0.05	2.35	0.0186	0.164
Braak	Astro	KRBA2	0.12	0.06	2.07	0.0383	0.164
Braak	EN_L2_3_IT	KRBA2	0.13	0.06	2.18	0.0292	0.218
Braak	EN_L3_5_IT_1	KRBA2	0.25	0.11	2.35	0.0186	0.206
Braak	EN_L3_5_IT_2	KRBA2	0.15	0.08	1.97	0.0489	0.254
Braak	EN_L3_5_IT_3	KRBA2	0.12	0.08	1.42	0.157	0.453
Braak	EN_L6B	KRBA2	-0.11	0.48	-0.22	0.825	0.964
Braak	EN_L6_CT	KRBA2	-1.21	0.47	-2.57	0.0101	0.152
Braak	EN_L6_IT_1	KRBA2	-0.02	0.11	-0.17	0.864	0.975
Braak	IN_ADARB2	KRBA2	-0.11	0.33	-0.34	0.731	0.95
Braak	IN_PVALB	KRBA2	0.11	0.08	1.35	0.178	0.787
Braak	IN_SST	KRBA2	-0.00	0.09	-0.04	0.97	0.996
Braak	IN_VIP	KRBA2	0.02	0.07	0.32	0.75	0.894
Braak	Micro	KRBA2	-0.02	0.10	-0.24	0.81	0.944
Braak	OPC	KRBA2	0.13	0.06	2.06	0.0391	0.304
Braak	Oligo	KRBA2	0.09	0.04	2.46	0.014	0.142
Braak	Astro	KRBOX4	0.01	0.04	0.31	0.757	0.882
Braak	EN_L2_3_IT	KRBOX4	0.05	0.03	2.15	0.0319	0.226
Braak	EN_L3_5_IT_1	KRBOX4	0.06	0.05	1.27	0.203	0.579
Braak	EN_L3_5_IT_2	KRBOX4	0.11	0.04	2.84	0.00447	0.0614
Braak	EN_L3_5_IT_3	KRBOX4	0.06	0.04	1.65	0.0994	0.361
Braak	EN_L5_6_NP	KRBOX4	0.01	0.07	0.07	0.942	0.998
Braak	EN_L5_ET	KRBOX4	0.26	0.59	0.44	0.661	0.979
Braak	EN_L6B	KRBOX4	0.10	0.07	1.58	0.114	0.551
Braak	EN_L6_CT	KRBOX4	0.02	0.05	0.43	0.67	0.897
Braak	EN_L6_IT_1	KRBOX4	0.07	0.05	1.42	0.156	0.673
Braak	EN_L6_IT_2	KRBOX4	0.16	0.07	2.28	0.0223	0.408
Braak	Endo	KRBOX4	0.33	0.34	0.97	0.333	0.868
Braak	IN_ADARB2	KRBOX4	0.10	0.05	1.89	0.0581	0.512
Braak	IN_LAMP5_LHX6	KRBOX4	0.04	0.06	0.58	0.56	0.89
Braak	IN_LAMP5_RELN	KRBOX4	0.04	0.05	0.70	0.486	0.86
Braak	IN_PVALB	KRBOX4	0.02	0.04	0.55	0.581	0.947
Braak	IN_PVALB_CHC	KRBOX4	-0.05	0.07	-0.72	0.474	0.865
Braak	IN_SST	KRBOX4	0.02	0.04	0.56	0.578	0.894
Braak	IN_VIP	KRBOX4	0.08	0.03	2.74	0.00612	0.0835
Braak	Micro	KRBOX4	0.03	0.05	0.60	0.548	0.836
Braak	OPC	KRBOX4	0.01	0.03	0.32	0.747	0.916
Braak	Oligo	KRBOX4	-0.01	0.03	-0.19	0.85	0.945
Braak	PC	KRBOX4	-0.16	0.36	-0.44	0.663	0.959
Braak	Astro	KRCC1	-0.05	0.04	-1.17	0.241	0.485
Braak	EN_L2_3_IT	KRCC1	0.04	0.04	1.05	0.295	0.636
Braak	EN_L3_5_IT_1	KRCC1	0.05	0.07	0.78	0.437	0.765
Braak	EN_L3_5_IT_2	KRCC1	-0.05	0.06	-0.94	0.347	0.662
Braak	EN_L3_5_IT_3	KRCC1	0.03	0.06	0.57	0.571	0.817
Braak	EN_L5_6_NP	KRCC1	-0.07	0.11	-0.66	0.508	0.931
Braak	EN_L6B	KRCC1	-0.02	0.08	-0.23	0.815	0.961
Braak	EN_L6_CT	KRCC1	-0.11	0.08	-1.47	0.141	0.537
Braak	EN_L6_IT_1	KRCC1	-0.03	0.08	-0.44	0.66	0.932
Braak	EN_L6_IT_2	KRCC1	0.02	0.10	0.16	0.869	0.978
Braak	Endo	KRCC1	0.20	0.37	0.56	0.578	0.942
Braak	IN_ADARB2	KRCC1	-0.09	0.07	-1.18	0.238	0.751
Braak	IN_LAMP5_LHX6	KRCC1	-0.09	0.09	-0.94	0.349	0.794
Braak	IN_LAMP5_RELN	KRCC1	0.03	0.07	0.42	0.672	0.929
Braak	IN_PVALB	KRCC1	0.07	0.06	1.07	0.284	0.847
Braak	IN_PVALB_CHC	KRCC1	-0.09	0.11	-0.78	0.435	0.85
Braak	IN_SST	KRCC1	0.02	0.07	0.34	0.734	0.94
Braak	IN_VIP	KRCC1	-0.03	0.05	-0.62	0.532	0.773
Braak	Micro	KRCC1	-0.01	0.06	-0.14	0.89	0.969
Braak	OPC	KRCC1	-0.00	0.04	-0.11	0.913	0.974
Braak	Oligo	KRCC1	0.03	0.03	1.03	0.303	0.612
Braak	PC	KRCC1	0.02	0.12	0.21	0.836	0.986
Braak	PVM	KRCC1	0.20	0.44	0.44	0.657	0.992
Braak	VLMC	KRCC1	0.00	0.10	0.02	0.981	0.998
Braak	Astro	KREMEN1	-0.16	0.05	-3.01	0.00258	0.0299
Braak	EN_L2_3_IT	KREMEN1	-0.08	0.04	-1.89	0.0591	0.31
Braak	EN_L3_5_IT_1	KREMEN1	0.03	0.09	0.32	0.747	0.91
Braak	EN_L3_5_IT_2	KREMEN1	-0.23	0.06	-4.00	6.24e-05	0.00315
Braak	EN_L3_5_IT_3	KREMEN1	-0.08	0.07	-1.16	0.247	0.56
Braak	EN_L5_6_NP	KREMEN1	0.07	0.11	0.64	0.524	0.936
Braak	EN_L6B	KREMEN1	-0.07	0.11	-0.64	0.525	0.869
Braak	EN_L6_CT	KREMEN1	-0.07	0.10	-0.76	0.448	0.793
Braak	EN_L6_IT_1	KREMEN1	-0.07	0.09	-0.76	0.445	0.86
Braak	Endo	KREMEN1	-0.30	0.39	-0.79	0.432	0.905
Braak	IN_ADARB2	KREMEN1	0.03	0.10	0.25	0.803	0.969
Braak	IN_PVALB	KREMEN1	-0.05	0.10	-0.46	0.642	0.957
Braak	IN_SST	KREMEN1	-0.10	0.10	-1.01	0.311	0.782
Braak	IN_VIP	KREMEN1	0.06	0.07	0.83	0.409	0.689
Braak	OPC	KREMEN1	0.06	0.06	1.11	0.268	0.625
Braak	Oligo	KREMEN1	0.05	0.06	0.80	0.426	0.715
Braak	VLMC	KREMEN1	-0.21	0.11	-1.90	0.0578	0.387
Braak	EN_L2_3_IT	KREMEN2	-0.29	0.13	-2.17	0.0299	0.22
Braak	Astro	KRI1	0.02	0.05	0.44	0.66	0.826
Braak	EN_L2_3_IT	KRI1	0.02	0.05	0.40	0.689	0.884
Braak	EN_L3_5_IT_1	KRI1	-0.06	0.09	-0.65	0.513	0.804
Braak	EN_L3_5_IT_2	KRI1	-0.01	0.06	-0.21	0.834	0.941
Braak	EN_L3_5_IT_3	KRI1	-0.02	0.06	-0.24	0.808	0.932
Braak	EN_L5_6_NP	KRI1	-0.27	0.37	-0.72	0.469	0.924
Braak	EN_L6B	KRI1	-0.40	0.39	-1.03	0.303	0.748
Braak	EN_L6_CT	KRI1	-0.05	0.10	-0.51	0.613	0.876
Braak	EN_L6_IT_1	KRI1	0.01	0.09	0.07	0.945	0.991
Braak	IN_ADARB2	KRI1	0.06	0.09	0.62	0.534	0.896
Braak	IN_LAMP5_RELN	KRI1	0.15	0.10	1.44	0.149	0.634
Braak	IN_PVALB	KRI1	0.14	0.07	1.97	0.0492	0.579
Braak	IN_SST	KRI1	0.07	0.09	0.81	0.419	0.835
Braak	IN_VIP	KRI1	0.18	0.06	3.07	0.00211	0.0474
Braak	Micro	KRI1	0.03	0.08	0.32	0.75	0.924
Braak	OPC	KRI1	-0.05	0.06	-0.78	0.437	0.749
Braak	Oligo	KRI1	0.05	0.03	1.41	0.159	0.455
Braak	Astro	KRR1	-0.05	0.04	-1.19	0.234	0.478
Braak	EN_L2_3_IT	KRR1	0.07	0.03	1.98	0.0472	0.276
Braak	EN_L3_5_IT_1	KRR1	0.07	0.05	1.44	0.151	0.515
Braak	EN_L3_5_IT_2	KRR1	0.14	0.04	3.54	0.000399	0.0121
Braak	EN_L3_5_IT_3	KRR1	0.13	0.04	3.40	0.000684	0.0188
Braak	EN_L5_6_NP	KRR1	0.05	0.07	0.68	0.496	0.927
Braak	EN_L5_ET	KRR1	-0.19	0.52	-0.37	0.711	0.979
Braak	EN_L6B	KRR1	0.05	0.07	0.77	0.439	0.831
Braak	EN_L6_CT	KRR1	0.08	0.06	1.37	0.171	0.577
Braak	EN_L6_IT_1	KRR1	-0.01	0.05	-0.26	0.792	0.967
Braak	EN_L6_IT_2	KRR1	0.07	0.07	1.06	0.291	0.815
Braak	Endo	KRR1	-0.15	0.29	-0.51	0.61	0.945
Braak	IN_ADARB2	KRR1	0.06	0.06	1.15	0.252	0.757
Braak	IN_LAMP5_LHX6	KRR1	0.10	0.06	1.59	0.111	0.577
Braak	IN_LAMP5_RELN	KRR1	0.14	0.05	2.61	0.00901	0.247
Braak	IN_PVALB	KRR1	0.08	0.04	2.21	0.0273	0.482
Braak	IN_PVALB_CHC	KRR1	-0.04	0.07	-0.57	0.569	0.901
Braak	IN_SST	KRR1	0.03	0.05	0.75	0.456	0.849
Braak	IN_VIP	KRR1	0.06	0.03	1.71	0.0878	0.327
Braak	Micro	KRR1	-0.05	0.06	-0.76	0.445	0.775
Braak	OPC	KRR1	0.06	0.04	1.52	0.129	0.475
Braak	Oligo	KRR1	0.03	0.03	0.94	0.349	0.653
Braak	PC	KRR1	-0.30	0.37	-0.79	0.427	0.928
Braak	Astro	KRT10	-0.02	0.07	-0.26	0.794	0.901
Braak	EN_L2_3_IT	KRT10	0.09	0.07	1.37	0.17	0.504
Braak	EN_L3_5_IT_1	KRT10	0.15	0.10	1.47	0.141	0.497
Braak	EN_L3_5_IT_2	KRT10	0.05	0.08	0.65	0.516	0.783
Braak	EN_L3_5_IT_3	KRT10	0.18	0.07	2.42	0.0156	0.13
Braak	EN_L6B	KRT10	-0.29	0.40	-0.71	0.476	0.849
Braak	EN_L6_CT	KRT10	0.02	0.41	0.04	0.97	0.993
Braak	EN_L6_IT_1	KRT10	0.05	0.11	0.42	0.674	0.936
Braak	IN_LAMP5_RELN	KRT10	0.12	0.11	1.12	0.264	0.742
Braak	IN_PVALB	KRT10	-0.01	0.09	-0.17	0.866	0.988
Braak	IN_SST	KRT10	0.11	0.09	1.24	0.217	0.715
Braak	IN_VIP	KRT10	0.12	0.08	1.52	0.128	0.396
Braak	Micro	KRT10	0.11	0.10	1.16	0.247	0.615
Braak	OPC	KRT10	0.02	0.08	0.22	0.824	0.945
Braak	Oligo	KRT10	0.02	0.05	0.48	0.632	0.842
Braak	EN_L3_5_IT_2	KRT17	0.63	0.14	4.65	3.31e-06	0.000352
Braak	EN_L6B	KRT17	-0.03	0.14	-0.19	0.847	0.968
Braak	Astro	KRT8	0.00	0.09	0.03	0.974	0.989
Braak	EN_L2_3_IT	KRT8	0.11	0.10	1.13	0.259	0.606
Braak	Oligo	KRT8	-0.07	0.09	-0.73	0.467	0.743
Braak	EN_L2_3_IT	KRT86	-0.03	0.11	-0.31	0.757	0.914
Braak	EN_L3_5_IT_3	KRT86	-0.28	0.43	-0.64	0.519	0.787
Braak	Oligo	KRT86	-0.26	0.16	-1.67	0.0956	0.359
Braak	Astro	KRTAP5-11	-0.08	0.14	-0.57	0.571	0.769
Braak	EN_L2_3_IT	KRTAP5-11	-0.09	0.09	-1.04	0.298	0.638
Braak	EN_L3_5_IT_2	KRTAP5-11	-0.19	0.09	-2.26	0.0238	0.17
Braak	EN_L3_5_IT_3	KRTAP5-11	-0.03	0.09	-0.31	0.757	0.91
Braak	EN_L5_6_NP	KRTAP5-11	-0.03	0.12	-0.25	0.804	0.985
Braak	EN_L2_3_IT	KRTAP5-2	-0.13	0.13	-1.00	0.319	0.657
Braak	EN_L2_3_IT	KRTAP5-7	-0.05	0.11	-0.41	0.684	0.882
Braak	Astro	KRTCAP3	0.17	0.07	2.31	0.0208	0.112
Braak	EN_L2_3_IT	KRTCAP3	0.14	0.08	1.75	0.0803	0.36
Braak	EN_L3_5_IT_2	KRTCAP3	-0.34	0.34	-0.99	0.324	0.64
Braak	EN_L3_5_IT_3	KRTCAP3	0.12	0.38	0.30	0.763	0.913
Braak	IN_PVALB	KRTCAP3	0.26	0.37	0.72	0.472	0.918
Braak	Oligo	KRTCAP3	0.04	0.06	0.68	0.496	0.763
Braak	EN_L2_3_IT	KRTDAP	-0.65	0.42	-1.54	0.123	0.435
Braak	EN_L3_5_IT_2	KRTDAP	0.31	0.49	0.63	0.531	0.792
Braak	Astro	KSR1	0.07	0.06	1.18	0.237	0.48
Braak	EN_L2_3_IT	KSR1	-0.03	0.04	-0.88	0.379	0.706
Braak	EN_L3_5_IT_1	KSR1	0.14	0.06	2.36	0.0181	0.204
Braak	EN_L3_5_IT_2	KSR1	0.02	0.04	0.43	0.667	0.869
Braak	EN_L3_5_IT_3	KSR1	0.06	0.04	1.68	0.0937	0.351
Braak	EN_L5_6_NP	KSR1	-0.03	0.07	-0.45	0.651	0.965
Braak	EN_L5_ET	KSR1	0.11	0.57	0.19	0.852	0.993
Braak	EN_L6B	KSR1	0.14	0.07	2.13	0.0331	0.346
Braak	EN_L6_CT	KSR1	0.07	0.06	1.17	0.242	0.65
Braak	EN_L6_IT_1	KSR1	-0.00	0.05	-0.06	0.953	0.992
Braak	EN_L6_IT_2	KSR1	-0.05	0.09	-0.63	0.528	0.923
Braak	Endo	KSR1	0.26	0.35	0.75	0.456	0.911
Braak	IN_ADARB2	KSR1	-0.05	0.05	-0.97	0.331	0.806
Braak	IN_LAMP5_LHX6	KSR1	-0.04	0.05	-0.89	0.375	0.808
Braak	IN_LAMP5_RELN	KSR1	-0.02	0.05	-0.46	0.646	0.92
Braak	IN_PVALB	KSR1	0.01	0.04	0.31	0.76	0.974
Braak	IN_PVALB_CHC	KSR1	0.00	0.06	0.01	0.992	0.998
Braak	IN_SST	KSR1	-0.06	0.04	-1.43	0.154	0.653
Braak	IN_VIP	KSR1	-0.08	0.03	-2.30	0.0216	0.162
Braak	Micro	KSR1	0.01	0.07	0.18	0.855	0.957
Braak	OPC	KSR1	-0.01	0.04	-0.17	0.863	0.957
Braak	Oligo	KSR1	0.02	0.04	0.50	0.618	0.832
Braak	PC	KSR1	0.09	0.14	0.67	0.504	0.941
Braak	PVM	KSR1	-0.44	0.50	-0.89	0.376	0.992
Braak	SMC	KSR1	0.36	0.30	1.18	0.237	0.999
Braak	VLMC	KSR1	-0.03	0.16	-0.18	0.854	0.97
Braak	Astro	KSR2	-0.20	0.08	-2.38	0.0172	0.1
Braak	EN_L2_3_IT	KSR2	-0.00	0.03	-0.00	1	1
Braak	EN_L3_5_IT_1	KSR2	0.02	0.03	0.62	0.534	0.813
Braak	EN_L3_5_IT_2	KSR2	0.00	0.03	0.16	0.871	0.956
Braak	EN_L3_5_IT_3	KSR2	0.02	0.03	0.68	0.496	0.773
Braak	EN_L5_6_NP	KSR2	-0.02	0.04	-0.50	0.617	0.957
Braak	EN_L5_ET	KSR2	0.28	0.24	1.18	0.236	0.923
Braak	EN_L6B	KSR2	0.09	0.05	1.63	0.104	0.537
Braak	EN_L6_CT	KSR2	0.06	0.04	1.32	0.186	0.591
Braak	EN_L6_IT_1	KSR2	-0.01	0.04	-0.16	0.875	0.978
Braak	EN_L6_IT_2	KSR2	-0.02	0.05	-0.39	0.698	0.952
Braak	IN_ADARB2	KSR2	0.05	0.03	1.38	0.168	0.694
Braak	IN_LAMP5_LHX6	KSR2	-0.00	0.04	-0.01	0.996	0.999
Braak	IN_LAMP5_RELN	KSR2	0.05	0.04	1.30	0.193	0.679
Braak	IN_PVALB	KSR2	0.01	0.03	0.31	0.757	0.974
Braak	IN_PVALB_CHC	KSR2	0.03	0.04	0.77	0.44	0.852
Braak	IN_SST	KSR2	0.04	0.03	1.18	0.238	0.733
Braak	IN_VIP	KSR2	0.02	0.02	0.82	0.41	0.69
Braak	Micro	KSR2	0.01	0.09	0.08	0.938	0.983
Braak	OPC	KSR2	-0.07	0.05	-1.27	0.204	0.563
Braak	Oligo	KSR2	0.07	0.06	1.18	0.237	0.546
Braak	Adaptive	KTN1	0.03	0.13	0.26	0.794	0.992
Braak	Astro	KTN1	0.01	0.03	0.29	0.775	0.891
Braak	EN_L2_3_IT	KTN1	0.02	0.02	1.01	0.311	0.652
Braak	EN_L3_5_IT_1	KTN1	0.03	0.03	0.90	0.37	0.724
Braak	EN_L3_5_IT_2	KTN1	0.01	0.03	0.44	0.663	0.867
Braak	EN_L3_5_IT_3	KTN1	0.02	0.03	0.63	0.529	0.793
Braak	EN_L5_6_NP	KTN1	-0.01	0.04	-0.30	0.767	0.982
Braak	EN_L5_ET	KTN1	0.35	0.28	1.23	0.217	0.915
Braak	EN_L6B	KTN1	-0.00	0.04	-0.03	0.976	0.996
Braak	EN_L6_CT	KTN1	0.05	0.04	1.18	0.239	0.647
Braak	EN_L6_IT_1	KTN1	0.02	0.04	0.51	0.613	0.923
Braak	EN_L6_IT_2	KTN1	0.01	0.05	0.25	0.804	0.97
Braak	Endo	KTN1	0.01	0.06	0.11	0.912	0.991
Braak	IN_ADARB2	KTN1	0.07	0.03	2.08	0.0379	0.457
Braak	IN_LAMP5_LHX6	KTN1	0.05	0.04	1.14	0.252	0.724
Braak	IN_LAMP5_RELN	KTN1	0.01	0.03	0.35	0.726	0.944
Braak	IN_PVALB	KTN1	0.02	0.03	0.76	0.446	0.91
Braak	IN_PVALB_CHC	KTN1	0.08	0.04	2.02	0.0433	0.414
Braak	IN_SST	KTN1	0.02	0.03	0.79	0.432	0.842
Braak	IN_VIP	KTN1	-0.01	0.02	-0.29	0.769	0.903
Braak	Micro	KTN1	0.02	0.03	0.67	0.505	0.813
Braak	OPC	KTN1	-0.01	0.03	-0.42	0.678	0.883
Braak	Oligo	KTN1	-0.01	0.02	-0.54	0.59	0.816
Braak	PC	KTN1	-0.07	0.07	-1.07	0.285	0.905
Braak	PVM	KTN1	0.10	0.10	0.98	0.326	0.992
Braak	SMC	KTN1	0.02	0.20	0.11	0.912	0.999
Braak	VLMC	KTN1	0.15	0.09	1.79	0.0733	0.428
Braak	Astro	KXD1	-0.01	0.05	-0.26	0.797	0.902
Braak	EN_L2_3_IT	KXD1	-0.08	0.04	-2.07	0.0382	0.25
Braak	EN_L3_5_IT_1	KXD1	-0.06	0.08	-0.76	0.45	0.77
Braak	EN_L3_5_IT_2	KXD1	0.01	0.06	0.13	0.899	0.965
Braak	EN_L3_5_IT_3	KXD1	-0.13	0.06	-2.32	0.0204	0.152
Braak	EN_L5_6_NP	KXD1	-0.25	0.38	-0.65	0.519	0.933
Braak	EN_L6B	KXD1	0.05	0.11	0.44	0.662	0.921
Braak	EN_L6_CT	KXD1	-0.01	0.09	-0.10	0.923	0.981
Braak	EN_L6_IT_1	KXD1	-0.04	0.08	-0.56	0.577	0.91
Braak	EN_L6_IT_2	KXD1	-0.06	0.11	-0.56	0.573	0.937
Braak	IN_ADARB2	KXD1	-0.01	0.09	-0.08	0.936	0.989
Braak	IN_LAMP5_RELN	KXD1	0.03	0.09	0.33	0.744	0.949
Braak	IN_PVALB	KXD1	-0.02	0.06	-0.39	0.7	0.968
Braak	IN_SST	KXD1	0.02	0.08	0.19	0.847	0.969
Braak	IN_VIP	KXD1	0.05	0.06	0.79	0.427	0.701
Braak	Micro	KXD1	-0.04	0.07	-0.55	0.581	0.852
Braak	OPC	KXD1	0.01	0.06	0.22	0.827	0.946
Braak	Oligo	KXD1	-0.07	0.03	-1.99	0.047	0.254
Braak	Astro	KY	0.28	0.08	3.50	0.000468	0.00973
Braak	EN_L2_3_IT	KY	0.01	0.04	0.32	0.748	0.91
Braak	EN_L3_5_IT_1	KY	0.08	0.06	1.43	0.151	0.515
Braak	EN_L3_5_IT_2	KY	-0.05	0.05	-1.12	0.262	0.582
Braak	EN_L3_5_IT_3	KY	0.03	0.05	0.65	0.518	0.787
Braak	EN_L5_6_NP	KY	-0.06	0.09	-0.63	0.526	0.937
Braak	EN_L6B	KY	0.19	0.11	1.72	0.0854	0.503
Braak	EN_L6_CT	KY	0.05	0.08	0.61	0.54	0.842
Braak	EN_L6_IT_1	KY	0.14	0.07	2.09	0.037	0.419
Braak	EN_L6_IT_2	KY	0.20	0.10	2.08	0.0378	0.487
Braak	IN_ADARB2	KY	-0.27	0.09	-3.17	0.00155	0.158
Braak	IN_LAMP5_LHX6	KY	-0.03	0.09	-0.33	0.742	0.943
Braak	IN_LAMP5_RELN	KY	0.05	0.08	0.70	0.485	0.86
Braak	IN_PVALB	KY	0.03	0.05	0.71	0.477	0.92
Braak	IN_PVALB_CHC	KY	-0.00	0.08	-0.02	0.987	0.998
Braak	IN_SST	KY	0.08	0.06	1.33	0.185	0.681
Braak	IN_VIP	KY	-0.05	0.04	-1.39	0.166	0.454
Braak	OPC	KY	-0.12	0.06	-2.20	0.0278	0.272
Braak	Oligo	KY	-0.09	0.07	-1.27	0.206	0.511
Braak	Astro	KYAT3	-0.05	0.05	-1.05	0.295	0.545
Braak	EN_L2_3_IT	KYAT3	-0.02	0.04	-0.60	0.548	0.812
Braak	EN_L3_5_IT_1	KYAT3	0.08	0.06	1.37	0.17	0.541
Braak	EN_L3_5_IT_2	KYAT3	0.05	0.04	1.22	0.222	0.54
Braak	EN_L3_5_IT_3	KYAT3	-0.02	0.04	-0.35	0.726	0.893
Braak	EN_L5_6_NP	KYAT3	-0.07	0.08	-0.93	0.35	0.894
Braak	EN_L5_ET	KYAT3	-0.37	0.49	-0.74	0.458	0.961
Braak	EN_L6B	KYAT3	0.01	0.08	0.17	0.864	0.972
Braak	EN_L6_CT	KYAT3	0.03	0.07	0.47	0.638	0.888
Braak	EN_L6_IT_1	KYAT3	0.02	0.07	0.32	0.75	0.957
Braak	EN_L6_IT_2	KYAT3	0.09	0.09	1.05	0.293	0.816
Braak	Endo	KYAT3	-0.05	0.37	-0.13	0.894	0.99
Braak	IN_ADARB2	KYAT3	-0.04	0.07	-0.62	0.536	0.897
Braak	IN_LAMP5_LHX6	KYAT3	0.05	0.07	0.74	0.46	0.849
Braak	IN_LAMP5_RELN	KYAT3	0.08	0.06	1.43	0.154	0.638
Braak	IN_PVALB	KYAT3	0.03	0.04	0.64	0.525	0.933
Braak	IN_PVALB_CHC	KYAT3	-0.01	0.08	-0.15	0.882	0.973
Braak	IN_SST	KYAT3	-0.01	0.05	-0.23	0.822	0.963
Braak	IN_VIP	KYAT3	0.04	0.04	1.06	0.291	0.593
Braak	Micro	KYAT3	-0.04	0.05	-0.83	0.406	0.748
Braak	OPC	KYAT3	0.08	0.05	1.61	0.107	0.443
Braak	Oligo	KYAT3	-0.01	0.03	-0.26	0.795	0.921
Braak	PC	KYAT3	0.32	0.49	0.65	0.517	0.942
Braak	VLMC	KYAT3	0.10	0.13	0.72	0.474	0.815
Braak	Astro	KYNU	0.01	0.15	0.09	0.928	0.968
Braak	EN_L2_3_IT	KYNU	-0.04	0.12	-0.32	0.746	0.909
Braak	EN_L3_5_IT_2	KYNU	0.29	0.15	1.96	0.0498	0.257
Braak	EN_L3_5_IT_3	KYNU	0.06	0.13	0.47	0.638	0.851
Braak	Endo	KYNU	0.24	0.62	0.38	0.706	0.959
Braak	Micro	KYNU	0.12	0.07	1.73	0.0829	0.368
Braak	Oligo	KYNU	0.19	0.13	1.47	0.142	0.431
Braak	PVM	KYNU	0.05	0.15	0.33	0.74	0.992
Braak	Astro	L1CAM	0.08	0.10	0.80	0.422	0.662
Braak	EN_L2_3_IT	L1CAM	0.12	0.04	3.30	0.000951	0.0326
Braak	EN_L3_5_IT_1	L1CAM	0.22	0.06	3.83	0.000128	0.0136
Braak	EN_L3_5_IT_2	L1CAM	0.17	0.05	3.56	0.000375	0.0116
Braak	EN_L3_5_IT_3	L1CAM	0.11	0.05	2.16	0.0311	0.195
Braak	EN_L5_6_NP	L1CAM	0.16	0.09	1.90	0.0571	0.663
Braak	EN_L6B	L1CAM	0.11	0.09	1.29	0.199	0.665
Braak	EN_L6_CT	L1CAM	-0.05	0.07	-0.82	0.411	0.768
Braak	EN_L6_IT_1	L1CAM	0.11	0.07	1.68	0.0928	0.575
Braak	EN_L6_IT_2	L1CAM	0.12	0.09	1.30	0.193	0.75
Braak	IN_ADARB2	L1CAM	0.12	0.06	1.94	0.0528	0.505
Braak	IN_LAMP5_LHX6	L1CAM	0.06	0.08	0.77	0.44	0.842
Braak	IN_LAMP5_RELN	L1CAM	0.04	0.07	0.60	0.548	0.888
Braak	IN_PVALB	L1CAM	0.07	0.05	1.28	0.201	0.8
Braak	IN_PVALB_CHC	L1CAM	0.08	0.08	0.94	0.349	0.804
Braak	IN_SST	L1CAM	-0.01	0.05	-0.27	0.787	0.957
Braak	IN_VIP	L1CAM	0.07	0.04	1.61	0.108	0.362
Braak	Oligo	L1CAM	0.01	0.09	0.16	0.874	0.954
Braak	EN_L2_3_IT	L1TD1	-0.24	0.40	-0.58	0.559	0.818
Braak	Astro	L2HGDH	-0.17	0.04	-4.22	2.43e-05	0.00138
Braak	EN_L2_3_IT	L2HGDH	-0.04	0.03	-1.59	0.112	0.418
Braak	EN_L3_5_IT_1	L2HGDH	0.02	0.05	0.50	0.614	0.853
Braak	EN_L3_5_IT_2	L2HGDH	-0.00	0.03	-0.12	0.905	0.967
Braak	EN_L3_5_IT_3	L2HGDH	-0.01	0.03	-0.28	0.779	0.92
Braak	EN_L5_6_NP	L2HGDH	-0.08	0.06	-1.30	0.195	0.808
Braak	EN_L5_ET	L2HGDH	0.01	0.40	0.03	0.974	0.997
Braak	EN_L6B	L2HGDH	-0.01	0.05	-0.25	0.801	0.958
Braak	EN_L6_CT	L2HGDH	-0.00	0.05	-0.05	0.957	0.99
Braak	EN_L6_IT_1	L2HGDH	-0.05	0.05	-1.07	0.284	0.778
Braak	EN_L6_IT_2	L2HGDH	0.03	0.07	0.43	0.666	0.95
Braak	IN_ADARB2	L2HGDH	-0.05	0.04	-1.14	0.255	0.759
Braak	IN_LAMP5_LHX6	L2HGDH	-0.03	0.05	-0.60	0.549	0.885
Braak	IN_LAMP5_RELN	L2HGDH	-0.09	0.04	-2.05	0.04	0.427
Braak	IN_PVALB	L2HGDH	-0.03	0.03	-0.77	0.442	0.907
Braak	IN_PVALB_CHC	L2HGDH	-0.07	0.06	-1.06	0.287	0.763
Braak	IN_SST	L2HGDH	-0.05	0.04	-1.24	0.217	0.715
Braak	IN_VIP	L2HGDH	-0.01	0.03	-0.26	0.793	0.914
Braak	Micro	L2HGDH	-0.05	0.08	-0.72	0.47	0.791
Braak	OPC	L2HGDH	-0.05	0.05	-0.97	0.333	0.676
Braak	Oligo	L2HGDH	-0.05	0.03	-1.45	0.148	0.441
Braak	Astro	L3HYPDH	0.11	0.05	2.01	0.0444	0.18
Braak	EN_L2_3_IT	L3HYPDH	0.01	0.03	0.25	0.805	0.932
Braak	EN_L3_5_IT_1	L3HYPDH	0.16	0.06	2.70	0.00702	0.123
Braak	EN_L3_5_IT_2	L3HYPDH	0.05	0.04	1.14	0.253	0.574
Braak	EN_L3_5_IT_3	L3HYPDH	0.02	0.04	0.39	0.699	0.88
Braak	EN_L5_6_NP	L3HYPDH	0.12	0.09	1.33	0.182	0.801
Braak	EN_L5_ET	L3HYPDH	-0.24	0.54	-0.44	0.66	0.979
Braak	EN_L6B	L3HYPDH	-0.03	0.07	-0.37	0.715	0.935
Braak	EN_L6_CT	L3HYPDH	-0.03	0.06	-0.50	0.619	0.879
Braak	EN_L6_IT_1	L3HYPDH	-0.04	0.05	-0.66	0.507	0.883
Braak	EN_L6_IT_2	L3HYPDH	-0.06	0.08	-0.73	0.466	0.901
Braak	IN_ADARB2	L3HYPDH	0.06	0.07	0.77	0.439	0.855
Braak	IN_LAMP5_LHX6	L3HYPDH	0.13	0.08	1.68	0.0934	0.556
Braak	IN_LAMP5_RELN	L3HYPDH	0.09	0.07	1.35	0.178	0.665
Braak	IN_PVALB	L3HYPDH	0.08	0.05	1.78	0.0757	0.655
Braak	IN_PVALB_CHC	L3HYPDH	0.20	0.09	2.19	0.0286	0.354
Braak	IN_SST	L3HYPDH	0.13	0.06	2.17	0.0299	0.384
Braak	IN_VIP	L3HYPDH	0.02	0.05	0.54	0.59	0.809
Braak	Micro	L3HYPDH	0.05	0.08	0.61	0.545	0.835
Braak	OPC	L3HYPDH	0.04	0.05	0.77	0.444	0.754
Braak	Oligo	L3HYPDH	0.12	0.04	2.90	0.00377	0.0764
Braak	Astro	L3MBTL2	-0.02	0.04	-0.48	0.634	0.81
Braak	EN_L2_3_IT	L3MBTL2	-0.02	0.03	-0.52	0.606	0.843
Braak	EN_L3_5_IT_1	L3MBTL2	0.19	0.07	2.76	0.00587	0.114
Braak	EN_L3_5_IT_2	L3MBTL2	0.00	0.04	0.08	0.94	0.981
Braak	EN_L3_5_IT_3	L3MBTL2	-0.00	0.05	-0.03	0.978	0.994
Braak	EN_L5_6_NP	L3MBTL2	-0.05	0.09	-0.58	0.564	0.946
Braak	EN_L6B	L3MBTL2	0.05	0.08	0.64	0.523	0.869
Braak	EN_L6_CT	L3MBTL2	-0.07	0.08	-0.92	0.356	0.736
Braak	EN_L6_IT_1	L3MBTL2	0.00	0.07	0.04	0.967	0.994
Braak	EN_L6_IT_2	L3MBTL2	0.06	0.09	0.67	0.505	0.914
Braak	IN_ADARB2	L3MBTL2	-0.13	0.07	-1.77	0.0766	0.555
Braak	IN_LAMP5_LHX6	L3MBTL2	0.19	0.09	2.05	0.04	0.432
Braak	IN_LAMP5_RELN	L3MBTL2	0.01	0.08	0.09	0.93	0.986
Braak	IN_PVALB	L3MBTL2	-0.00	0.05	-0.01	0.989	1
Braak	IN_PVALB_CHC	L3MBTL2	0.08	0.10	0.86	0.391	0.827
Braak	IN_SST	L3MBTL2	0.01	0.06	0.14	0.888	0.978
Braak	IN_VIP	L3MBTL2	0.01	0.04	0.29	0.771	0.904
Braak	Micro	L3MBTL2	0.02	0.06	0.34	0.731	0.915
Braak	OPC	L3MBTL2	-0.01	0.05	-0.14	0.89	0.968
Braak	Oligo	L3MBTL2	-0.02	0.05	-0.45	0.652	0.852
Braak	Astro	L3MBTL3	0.12	0.07	1.64	0.1	0.292
Braak	EN_L2_3_IT	L3MBTL3	0.06	0.05	1.35	0.176	0.511
Braak	EN_L3_5_IT_1	L3MBTL3	0.04	0.06	0.73	0.465	0.779
Braak	EN_L3_5_IT_2	L3MBTL3	-0.04	0.04	-0.99	0.321	0.637
Braak	EN_L3_5_IT_3	L3MBTL3	0.08	0.06	1.43	0.152	0.447
Braak	EN_L5_6_NP	L3MBTL3	0.03	0.07	0.46	0.643	0.962
Braak	EN_L6B	L3MBTL3	0.24	0.13	1.81	0.0696	0.464
Braak	EN_L6_CT	L3MBTL3	0.33	0.11	3.06	0.00222	0.0669
Braak	EN_L6_IT_1	L3MBTL3	0.09	0.07	1.23	0.219	0.732
Braak	EN_L6_IT_2	L3MBTL3	0.21	0.10	2.11	0.0348	0.479
Braak	Endo	L3MBTL3	-0.50	0.40	-1.25	0.211	0.794
Braak	IN_ADARB2	L3MBTL3	0.29	0.09	3.17	0.00153	0.158
Braak	IN_LAMP5_LHX6	L3MBTL3	0.14	0.12	1.12	0.264	0.731
Braak	IN_LAMP5_RELN	L3MBTL3	0.09	0.10	0.88	0.379	0.81
Braak	IN_PVALB	L3MBTL3	0.15	0.08	1.96	0.0495	0.58
Braak	IN_PVALB_CHC	L3MBTL3	0.05	0.09	0.50	0.618	0.914
Braak	IN_SST	L3MBTL3	0.21	0.09	2.48	0.0133	0.283
Braak	IN_VIP	L3MBTL3	0.11	0.05	2.05	0.0405	0.223
Braak	Micro	L3MBTL3	0.12	0.08	1.53	0.125	0.452
Braak	OPC	L3MBTL3	0.03	0.08	0.34	0.735	0.91
Braak	Oligo	L3MBTL3	0.01	0.05	0.21	0.831	0.936
Braak	Astro	L3MBTL4	0.12	0.10	1.17	0.243	0.487
Braak	EN_L2_3_IT	L3MBTL4	0.04	0.08	0.56	0.575	0.827
Braak	EN_L3_5_IT_1	L3MBTL4	-0.11	0.05	-2.04	0.0418	0.299
Braak	EN_L3_5_IT_2	L3MBTL4	-0.20	0.10	-1.99	0.0464	0.248
Braak	EN_L3_5_IT_3	L3MBTL4	-0.06	0.07	-0.95	0.344	0.657
Braak	EN_L5_6_NP	L3MBTL4	0.59	0.44	1.34	0.181	0.8
Braak	EN_L5_ET	L3MBTL4	0.69	0.67	1.03	0.304	0.933
Braak	EN_L6B	L3MBTL4	0.09	0.15	0.59	0.556	0.882
Braak	EN_L6_CT	L3MBTL4	0.21	0.12	1.72	0.086	0.433
Braak	EN_L6_IT_1	L3MBTL4	0.15	0.08	1.82	0.0686	0.516
Braak	EN_L6_IT_2	L3MBTL4	0.31	0.21	1.43	0.153	0.711
Braak	Endo	L3MBTL4	0.08	0.16	0.49	0.621	0.945
Braak	IN_ADARB2	L3MBTL4	-0.04	0.05	-0.90	0.368	0.825
Braak	IN_LAMP5_LHX6	L3MBTL4	0.68	0.15	4.46	8.2e-06	0.0105
Braak	IN_LAMP5_RELN	L3MBTL4	0.30	0.17	1.76	0.078	0.521
Braak	IN_PVALB	L3MBTL4	0.19	0.08	2.47	0.0134	0.372
Braak	IN_PVALB_CHC	L3MBTL4	0.07	0.11	0.63	0.532	0.885
Braak	IN_SST	L3MBTL4	-0.02	0.05	-0.40	0.692	0.93
Braak	IN_VIP	L3MBTL4	0.09	0.03	3.17	0.00154	0.0407
Braak	Micro	L3MBTL4	0.06	0.04	1.41	0.16	0.504
Braak	OPC	L3MBTL4	0.03	0.04	0.78	0.437	0.749
Braak	Oligo	L3MBTL4	0.19	0.05	4.05	5.18e-05	0.00908
Braak	PC	L3MBTL4	0.03	0.13	0.26	0.796	0.981
Braak	PVM	L3MBTL4	0.07	0.11	0.63	0.53	0.992
Braak	SMC	L3MBTL4	-0.10	0.23	-0.45	0.651	0.999
Braak	VLMC	L3MBTL4	0.43	0.16	2.68	0.00743	0.184
Braak	Oligo	LACC1	-0.11	0.07	-1.55	0.122	0.402
Braak	Astro	LACTB	-0.04	0.05	-0.88	0.381	0.627
Braak	EN_L2_3_IT	LACTB	-0.01	0.04	-0.16	0.876	0.957
Braak	EN_L3_5_IT_1	LACTB	0.02	0.07	0.22	0.829	0.945
Braak	EN_L3_5_IT_2	LACTB	0.05	0.05	1.06	0.287	0.606
Braak	EN_L3_5_IT_3	LACTB	0.06	0.05	1.17	0.241	0.554
Braak	EN_L5_6_NP	LACTB	-0.10	0.09	-1.16	0.246	0.843
Braak	EN_L6B	LACTB	0.02	0.09	0.17	0.864	0.972
Braak	EN_L6_CT	LACTB	-0.10	0.08	-1.26	0.209	0.617
Braak	EN_L6_IT_1	LACTB	0.05	0.07	0.75	0.454	0.862
Braak	EN_L6_IT_2	LACTB	0.10	0.10	0.99	0.324	0.83
Braak	Endo	LACTB	0.25	0.37	0.67	0.503	0.925
Braak	IN_ADARB2	LACTB	-0.05	0.07	-0.74	0.457	0.862
Braak	IN_LAMP5_LHX6	LACTB	0.00	0.09	0.03	0.978	0.993
Braak	IN_LAMP5_RELN	LACTB	0.07	0.07	0.98	0.326	0.778
Braak	IN_PVALB	LACTB	-0.02	0.05	-0.35	0.724	0.969
Braak	IN_PVALB_CHC	LACTB	0.10	0.10	0.99	0.323	0.788
Braak	IN_SST	LACTB	0.10	0.06	1.67	0.0958	0.565
Braak	IN_VIP	LACTB	0.01	0.04	0.30	0.764	0.901
Braak	Micro	LACTB	0.06	0.06	0.91	0.365	0.72
Braak	OPC	LACTB	0.11	0.05	2.04	0.0409	0.31
Braak	Oligo	LACTB	0.11	0.04	2.45	0.0141	0.142
Braak	Astro	LACTB2	0.02	0.06	0.34	0.737	0.871
Braak	EN_L2_3_IT	LACTB2	0.18	0.06	2.91	0.00362	0.0704
Braak	EN_L3_5_IT_1	LACTB2	0.11	0.12	0.98	0.327	0.69
Braak	EN_L3_5_IT_2	LACTB2	0.06	0.08	0.78	0.437	0.73
Braak	EN_L3_5_IT_3	LACTB2	0.12	0.08	1.45	0.147	0.441
Braak	EN_L6_CT	LACTB2	-0.15	0.39	-0.40	0.692	0.904
Braak	EN_L6_IT_1	LACTB2	0.20	0.10	1.88	0.0604	0.499
Braak	EN_L6_IT_2	LACTB2	0.57	0.43	1.35	0.178	0.741
Braak	IN_ADARB2	LACTB2	0.02	0.36	0.06	0.95	0.99
Braak	IN_PVALB	LACTB2	0.05	0.08	0.62	0.538	0.937
Braak	IN_SST	LACTB2	0.09	0.11	0.84	0.403	0.829
Braak	IN_VIP	LACTB2	0.11	0.07	1.58	0.113	0.37
Braak	Micro	LACTB2	0.01	0.07	0.17	0.865	0.961
Braak	OPC	LACTB2	-0.08	0.09	-0.87	0.386	0.716
Braak	Oligo	LACTB2	-0.02	0.04	-0.46	0.643	0.848
Braak	Astro	LAGE3	0.02	0.09	0.17	0.864	0.937
Braak	EN_L2_3_IT	LAGE3	0.03	0.07	0.52	0.601	0.841
Braak	EN_L3_5_IT_1	LAGE3	0.11	0.11	1.01	0.31	0.675
Braak	EN_L3_5_IT_2	LAGE3	-0.01	0.08	-0.07	0.945	0.982
Braak	EN_L3_5_IT_3	LAGE3	0.03	0.09	0.32	0.752	0.908
Braak	EN_L6_IT_1	LAGE3	-0.27	0.38	-0.72	0.471	0.87
Braak	IN_PVALB	LAGE3	0.09	0.11	0.84	0.403	0.896
Braak	IN_VIP	LAGE3	-0.02	0.09	-0.18	0.859	0.944
Braak	OPC	LAGE3	-0.02	0.11	-0.14	0.887	0.967
Braak	Oligo	LAGE3	-0.05	0.06	-0.82	0.412	0.704
Braak	Astro	LAIR1	0.03	0.12	0.24	0.807	0.907
Braak	EN_L2_3_IT	LAIR1	-0.12	0.11	-1.15	0.252	0.598
Braak	Micro	LAIR1	0.15	0.06	2.39	0.0167	0.151
Braak	Oligo	LAIR1	0.06	0.09	0.68	0.493	0.761
Braak	PVM	LAIR1	-0.05	0.15	-0.31	0.753	0.992
Braak	Astro	LAMA1	0.08	0.06	1.33	0.183	0.413
Braak	EN_L2_3_IT	LAMA1	-0.06	0.06	-0.87	0.383	0.708
Braak	EN_L3_5_IT_2	LAMA1	-0.01	0.10	-0.14	0.892	0.963
Braak	EN_L3_5_IT_3	LAMA1	-0.03	0.10	-0.29	0.771	0.917
Braak	EN_L6_IT_1	LAMA1	-0.22	0.35	-0.63	0.529	0.892
Braak	IN_PVALB	LAMA1	0.03	0.09	0.35	0.727	0.969
Braak	IN_VIP	LAMA1	0.01	0.10	0.05	0.958	0.985
Braak	OPC	LAMA1	0.06	0.09	0.62	0.535	0.809
Braak	Oligo	LAMA1	-0.04	0.07	-0.53	0.596	0.82
Braak	VLMC	LAMA1	-0.53	0.20	-2.70	0.0069	0.181
Braak	Astro	LAMA2	0.04	0.11	0.38	0.707	0.854
Braak	EN_L2_3_IT	LAMA2	-0.14	0.10	-1.48	0.139	0.458
Braak	EN_L3_5_IT_1	LAMA2	-0.00	0.10	-0.01	0.993	0.999
Braak	EN_L3_5_IT_2	LAMA2	0.16	0.06	2.83	0.00461	0.0628
Braak	EN_L3_5_IT_3	LAMA2	-0.21	0.07	-3.11	0.00189	0.0358
Braak	EN_L5_6_NP	LAMA2	-0.18	0.13	-1.41	0.158	0.778
Braak	EN_L5_ET	LAMA2	-1.44	0.76	-1.89	0.0594	0.8
Braak	EN_L6B	LAMA2	0.03	0.13	0.20	0.84	0.966
Braak	EN_L6_CT	LAMA2	0.01	0.11	0.11	0.915	0.979
Braak	EN_L6_IT_1	LAMA2	-0.09	0.08	-1.15	0.25	0.755
Braak	EN_L6_IT_2	LAMA2	-0.01	0.13	-0.08	0.937	0.988
Braak	Endo	LAMA2	-0.25	0.13	-1.92	0.0554	0.596
Braak	IN_ADARB2	LAMA2	0.15	0.09	1.73	0.0836	0.571
Braak	IN_LAMP5_LHX6	LAMA2	0.17	0.14	1.22	0.223	0.699
Braak	IN_LAMP5_RELN	LAMA2	-0.26	0.11	-2.41	0.0158	0.303
Braak	IN_PVALB	LAMA2	0.06	0.09	0.64	0.521	0.932
Braak	IN_PVALB_CHC	LAMA2	0.29	0.12	2.45	0.0142	0.266
Braak	IN_SST	LAMA2	0.06	0.09	0.69	0.491	0.862
Braak	IN_VIP	LAMA2	-0.07	0.06	-1.20	0.23	0.531
Braak	Micro	LAMA2	-0.08	0.10	-0.74	0.462	0.787
Braak	OPC	LAMA2	-0.04	0.08	-0.54	0.586	0.835
Braak	Oligo	LAMA2	-0.15	0.10	-1.50	0.133	0.42
Braak	PC	LAMA2	-0.08	0.09	-0.90	0.37	0.925
Braak	SMC	LAMA2	-0.02	0.53	-0.04	0.964	0.999
Braak	VLMC	LAMA2	-0.09	0.11	-0.80	0.423	0.783
Braak	Astro	LAMA3	0.41	0.08	5.24	1.57e-07	4.03e-05
Braak	EN_L2_3_IT	LAMA3	-0.02	0.08	-0.26	0.793	0.928
Braak	EN_L3_5_IT_1	LAMA3	0.01	0.08	0.07	0.943	0.983
Braak	EN_L3_5_IT_2	LAMA3	-0.37	0.10	-3.79	0.000149	0.00606
Braak	EN_L3_5_IT_3	LAMA3	-0.11	0.09	-1.26	0.209	0.519
Braak	EN_L6_IT_1	LAMA3	0.29	0.11	2.60	0.00927	0.256
Braak	Endo	LAMA3	-0.06	0.13	-0.45	0.65	0.951
Braak	IN_ADARB2	LAMA3	0.04	0.08	0.54	0.592	0.911
Braak	IN_LAMP5_RELN	LAMA3	0.22	0.10	2.25	0.0245	0.359
Braak	IN_PVALB	LAMA3	-0.04	0.11	-0.34	0.731	0.97
Braak	IN_PVALB_CHC	LAMA3	0.22	0.40	0.55	0.583	0.904
Braak	IN_VIP	LAMA3	0.00	0.04	0.00	0.999	1
Braak	OPC	LAMA3	0.04	0.10	0.38	0.701	0.895
Braak	Oligo	LAMA3	-0.09	0.06	-1.64	0.102	0.37
Braak	Astro	LAMA4	0.19	0.10	1.92	0.0555	0.206
Braak	EN_L2_3_IT	LAMA4	-0.06	0.08	-0.80	0.423	0.736
Braak	EN_L3_5_IT_1	LAMA4	-0.07	0.12	-0.56	0.573	0.83
Braak	EN_L3_5_IT_2	LAMA4	0.02	0.06	0.39	0.697	0.887
Braak	EN_L3_5_IT_3	LAMA4	0.05	0.08	0.67	0.501	0.777
Braak	EN_L6B	LAMA4	-0.22	0.10	-2.13	0.0328	0.343
Braak	EN_L6_CT	LAMA4	0.00	0.12	0.01	0.994	0.999
Braak	EN_L6_IT_1	LAMA4	0.16	0.09	1.72	0.085	0.552
Braak	EN_L6_IT_2	LAMA4	0.14	0.10	1.35	0.177	0.74
Braak	Endo	LAMA4	-0.48	0.13	-3.67	0.000246	0.168
Braak	IN_PVALB	LAMA4	0.10	0.08	1.13	0.26	0.837
Braak	IN_PVALB_CHC	LAMA4	-0.24	0.12	-1.94	0.0522	0.444
Braak	IN_SST	LAMA4	-0.04	0.11	-0.35	0.724	0.939
Braak	IN_VIP	LAMA4	-0.02	0.10	-0.25	0.803	0.919
Braak	OPC	LAMA4	-0.00	0.05	-0.03	0.977	0.993
Braak	Oligo	LAMA4	-0.19	0.07	-2.79	0.00527	0.0898
Braak	PC	LAMA4	0.02	0.10	0.18	0.854	0.988
Braak	SMC	LAMA4	0.05	0.27	0.18	0.857	0.999
Braak	VLMC	LAMA4	-0.06	0.10	-0.58	0.56	0.863
Braak	Astro	LAMA5	0.37	0.07	5.13	2.91e-07	6.38e-05
Braak	EN_L2_3_IT	LAMA5	0.07	0.05	1.45	0.146	0.467
Braak	EN_L3_5_IT_1	LAMA5	0.03	0.07	0.41	0.68	0.885
Braak	EN_L3_5_IT_2	LAMA5	0.11	0.06	1.86	0.0622	0.291
Braak	EN_L3_5_IT_3	LAMA5	0.04	0.06	0.63	0.531	0.794
Braak	EN_L5_6_NP	LAMA5	-0.07	0.44	-0.15	0.88	0.992
Braak	EN_L6B	LAMA5	0.45	0.43	1.04	0.298	0.743
Braak	EN_L6_CT	LAMA5	0.28	0.41	0.68	0.498	0.82
Braak	EN_L6_IT_1	LAMA5	0.14	0.09	1.52	0.128	0.632
Braak	EN_L6_IT_2	LAMA5	0.06	0.11	0.50	0.619	0.945
Braak	Endo	LAMA5	0.07	0.11	0.62	0.533	0.932
Braak	IN_ADARB2	LAMA5	-0.14	0.08	-1.77	0.0766	0.555
Braak	IN_LAMP5_LHX6	LAMA5	0.01	0.09	0.11	0.913	0.979
Braak	IN_LAMP5_RELN	LAMA5	-0.05	0.08	-0.60	0.546	0.888
Braak	IN_PVALB	LAMA5	-0.05	0.05	-1.01	0.313	0.861
Braak	IN_PVALB_CHC	LAMA5	0.09	0.10	0.89	0.373	0.819
Braak	IN_SST	LAMA5	-0.18	0.08	-2.21	0.0268	0.367
Braak	IN_VIP	LAMA5	-0.10	0.06	-1.73	0.0843	0.32
Braak	OPC	LAMA5	0.26	0.08	3.21	0.00131	0.0987
Braak	Oligo	LAMA5	0.06	0.07	0.89	0.372	0.671
Braak	Astro	LAMB1	-0.14	0.08	-1.85	0.065	0.227
Braak	EN_L2_3_IT	LAMB1	-0.15	0.04	-4.07	4.6e-05	0.00546
Braak	EN_L3_5_IT_1	LAMB1	-0.21	0.06	-3.73	0.000195	0.0173
Braak	EN_L3_5_IT_2	LAMB1	0.01	0.04	0.19	0.849	0.947
Braak	EN_L3_5_IT_3	LAMB1	-0.20	0.06	-3.22	0.00127	0.0279
Braak	EN_L5_6_NP	LAMB1	0.00	0.12	0.01	0.996	1
Braak	EN_L5_ET	LAMB1	-0.24	0.46	-0.52	0.6	0.977
Braak	EN_L6B	LAMB1	0.01	0.12	0.12	0.907	0.982
Braak	EN_L6_CT	LAMB1	0.18	0.12	1.50	0.133	0.521
Braak	EN_L6_IT_1	LAMB1	-0.12	0.05	-2.35	0.0186	0.331
Braak	EN_L6_IT_2	LAMB1	-0.05	0.07	-0.72	0.471	0.902
Braak	IN_ADARB2	LAMB1	-0.11	0.09	-1.19	0.235	0.747
Braak	IN_LAMP5_LHX6	LAMB1	0.05	0.09	0.53	0.596	0.899
Braak	IN_LAMP5_RELN	LAMB1	-0.03	0.09	-0.30	0.765	0.954
Braak	IN_PVALB	LAMB1	-0.07	0.05	-1.46	0.145	0.756
Braak	IN_PVALB_CHC	LAMB1	-0.01	0.07	-0.12	0.905	0.982
Braak	IN_SST	LAMB1	0.07	0.08	0.95	0.343	0.8
Braak	IN_VIP	LAMB1	-0.16	0.06	-2.62	0.00878	0.101
Braak	Micro	LAMB1	0.02	0.10	0.24	0.807	0.943
Braak	OPC	LAMB1	-0.14	0.09	-1.66	0.0977	0.429
Braak	Oligo	LAMB1	-0.04	0.06	-0.68	0.495	0.762
Braak	PC	LAMB1	1.15	0.64	1.79	0.074	0.757
Braak	VLMC	LAMB1	-0.11	0.15	-0.75	0.454	0.805
Braak	Astro	LAMB2	0.11	0.06	1.78	0.0754	0.246
Braak	Endo	LAMB2	0.43	0.33	1.28	0.2	0.79
Braak	Oligo	LAMB2	0.09	0.10	0.96	0.338	0.644
Braak	PC	LAMB2	-0.14	0.11	-1.25	0.211	0.858
Braak	EN_L2_3_IT	LAMB3	-0.01	0.07	-0.08	0.935	0.977
Braak	EN_L3_5_IT_1	LAMB3	-0.09	0.37	-0.25	0.8	0.932
Braak	EN_L3_5_IT_2	LAMB3	-0.01	0.09	-0.15	0.884	0.96
Braak	EN_L3_5_IT_3	LAMB3	0.03	0.09	0.37	0.711	0.885
Braak	IN_PVALB	LAMB3	0.18	0.11	1.70	0.089	0.68
Braak	IN_VIP	LAMB3	0.13	0.09	1.58	0.114	0.373
Braak	Oligo	LAMB3	-0.05	0.08	-0.59	0.555	0.798
Braak	Astro	LAMB4	0.41	0.13	3.08	0.00206	0.0257
Braak	EN_L2_3_IT	LAMB4	0.03	0.10	0.35	0.73	0.901
Braak	EN_L3_5_IT_2	LAMB4	-0.00	0.13	-0.02	0.986	0.995
Braak	EN_L3_5_IT_3	LAMB4	-0.08	0.39	-0.20	0.845	0.947
Braak	IN_PVALB	LAMB4	-0.02	0.12	-0.15	0.88	0.99
Braak	OPC	LAMB4	-0.07	0.13	-0.50	0.617	0.852
Braak	Oligo	LAMB4	-0.00	0.10	-0.00	0.998	0.999
Braak	Astro	LAMC1	0.18	0.06	2.93	0.0034	0.0357
Braak	EN_L2_3_IT	LAMC1	-0.02	0.04	-0.60	0.549	0.813
Braak	EN_L3_5_IT_1	LAMC1	0.02	0.05	0.33	0.741	0.907
Braak	EN_L3_5_IT_2	LAMC1	-0.10	0.04	-2.46	0.0138	0.125
Braak	EN_L3_5_IT_3	LAMC1	-0.02	0.04	-0.58	0.561	0.811
Braak	EN_L5_6_NP	LAMC1	0.04	0.07	0.52	0.604	0.953
Braak	EN_L5_ET	LAMC1	-0.43	0.49	-0.88	0.381	0.957
Braak	EN_L6B	LAMC1	0.04	0.06	0.68	0.496	0.858
Braak	EN_L6_CT	LAMC1	0.03	0.06	0.46	0.649	0.891
Braak	EN_L6_IT_1	LAMC1	0.02	0.06	0.32	0.752	0.957
Braak	EN_L6_IT_2	LAMC1	0.04	0.08	0.56	0.578	0.937
Braak	Endo	LAMC1	0.09	0.14	0.60	0.547	0.936
Braak	IN_ADARB2	LAMC1	-0.02	0.06	-0.25	0.804	0.969
Braak	IN_LAMP5_LHX6	LAMC1	0.02	0.08	0.22	0.826	0.962
Braak	IN_LAMP5_RELN	LAMC1	-0.07	0.07	-1.12	0.262	0.741
Braak	IN_PVALB	LAMC1	0.02	0.04	0.39	0.7	0.968
Braak	IN_PVALB_CHC	LAMC1	-0.07	0.07	-1.12	0.264	0.747
Braak	IN_SST	LAMC1	-0.01	0.05	-0.15	0.878	0.976
Braak	IN_VIP	LAMC1	0.02	0.03	0.72	0.472	0.734
Braak	OPC	LAMC1	-0.00	0.04	-0.08	0.94	0.982
Braak	Oligo	LAMC1	0.00	0.08	0.04	0.968	0.989
Braak	PC	LAMC1	-0.02	0.11	-0.19	0.849	0.987
Braak	SMC	LAMC1	0.48	0.20	2.43	0.0151	0.999
Braak	VLMC	LAMC1	-0.19	0.13	-1.40	0.163	0.559
Braak	Astro	LAMC2	-0.25	0.46	-0.54	0.591	0.782
Braak	EN_L2_3_IT	LAMC2	-0.02	0.09	-0.25	0.802	0.931
Braak	Oligo	LAMC2	0.04	0.12	0.35	0.728	0.89
Braak	Astro	LAMC3	-0.19	0.09	-2.14	0.0326	0.149
Braak	EN_L2_3_IT	LAMC3	-0.17	0.08	-2.06	0.039	0.252
Braak	EN_L3_5_IT_1	LAMC3	-0.23	0.09	-2.51	0.0121	0.162
Braak	EN_L3_5_IT_2	LAMC3	-0.07	0.10	-0.64	0.519	0.785
Braak	EN_L3_5_IT_3	LAMC3	-0.13	0.35	-0.38	0.705	0.882
Braak	EN_L6B	LAMC3	-0.22	0.11	-1.97	0.0491	0.402
Braak	IN_ADARB2	LAMC3	0.01	0.09	0.10	0.922	0.985
Braak	IN_PVALB	LAMC3	-0.25	0.36	-0.71	0.479	0.92
Braak	IN_VIP	LAMC3	-0.02	0.05	-0.31	0.754	0.896
Braak	Oligo	LAMC3	0.05	0.07	0.61	0.539	0.787
Braak	PC	LAMC3	-0.17	0.10	-1.74	0.0815	0.774
Braak	VLMC	LAMC3	-0.60	0.18	-3.31	0.000917	0.0998
Braak	Astro	LAMP1	-0.03	0.04	-0.89	0.374	0.622
Braak	EN_L2_3_IT	LAMP1	0.04	0.03	1.68	0.0924	0.385
Braak	EN_L3_5_IT_1	LAMP1	0.05	0.05	1.07	0.285	0.653
Braak	EN_L3_5_IT_2	LAMP1	-0.01	0.04	-0.38	0.705	0.89
Braak	EN_L3_5_IT_3	LAMP1	0.01	0.04	0.24	0.808	0.932
Braak	EN_L5_6_NP	LAMP1	0.06	0.07	0.86	0.389	0.908
Braak	EN_L5_ET	LAMP1	-0.27	0.50	-0.55	0.584	0.971
Braak	EN_L6B	LAMP1	0.04	0.07	0.69	0.491	0.854
Braak	EN_L6_CT	LAMP1	-0.02	0.06	-0.24	0.807	0.946
Braak	EN_L6_IT_1	LAMP1	0.12	0.05	2.27	0.0229	0.359
Braak	EN_L6_IT_2	LAMP1	0.17	0.07	2.25	0.0242	0.417
Braak	Endo	LAMP1	0.41	0.35	1.17	0.243	0.83
Braak	IN_ADARB2	LAMP1	-0.12	0.06	-2.02	0.0436	0.48
Braak	IN_LAMP5_LHX6	LAMP1	0.02	0.08	0.25	0.805	0.958
Braak	IN_LAMP5_RELN	LAMP1	-0.05	0.06	-0.92	0.355	0.799
Braak	IN_PVALB	LAMP1	0.01	0.04	0.23	0.819	0.981
Braak	IN_PVALB_CHC	LAMP1	0.01	0.07	0.16	0.873	0.972
Braak	IN_SST	LAMP1	-0.07	0.05	-1.44	0.15	0.647
Braak	IN_VIP	LAMP1	-0.02	0.04	-0.57	0.566	0.793
Braak	Micro	LAMP1	0.06	0.05	1.26	0.208	0.571
Braak	OPC	LAMP1	0.02	0.04	0.40	0.686	0.887
Braak	Oligo	LAMP1	0.04	0.04	1.07	0.285	0.594
Braak	PC	LAMP1	0.18	0.10	1.78	0.0747	0.757
Braak	PVM	LAMP1	-0.36	0.50	-0.72	0.473	0.992
Braak	Astro	LAMP2	0.04	0.04	1.05	0.292	0.542
Braak	EN_L2_3_IT	LAMP2	0.03	0.03	1.17	0.242	0.588
Braak	EN_L3_5_IT_1	LAMP2	0.06	0.05	1.37	0.172	0.543
Braak	EN_L3_5_IT_2	LAMP2	0.01	0.03	0.23	0.815	0.933
Braak	EN_L3_5_IT_3	LAMP2	0.01	0.03	0.35	0.728	0.894
Braak	EN_L5_6_NP	LAMP2	-0.01	0.06	-0.21	0.834	0.986
Braak	EN_L5_ET	LAMP2	-0.36	0.59	-0.61	0.543	0.968
Braak	EN_L6B	LAMP2	0.07	0.05	1.31	0.191	0.659
Braak	EN_L6_CT	LAMP2	-0.01	0.05	-0.24	0.81	0.947
Braak	EN_L6_IT_1	LAMP2	0.02	0.04	0.54	0.589	0.915
Braak	EN_L6_IT_2	LAMP2	-0.04	0.06	-0.59	0.558	0.933
Braak	Endo	LAMP2	-0.13	0.09	-1.50	0.134	0.731
Braak	IN_ADARB2	LAMP2	-0.05	0.05	-1.11	0.265	0.766
Braak	IN_LAMP5_LHX6	LAMP2	0.05	0.05	1.00	0.316	0.772
Braak	IN_LAMP5_RELN	LAMP2	0.00	0.04	0.09	0.927	0.985
Braak	IN_PVALB	LAMP2	-0.03	0.04	-0.72	0.473	0.918
Braak	IN_PVALB_CHC	LAMP2	-0.01	0.06	-0.13	0.894	0.978
Braak	IN_SST	LAMP2	-0.04	0.04	-1.05	0.295	0.775
Braak	IN_VIP	LAMP2	0.03	0.03	0.83	0.406	0.686
Braak	Micro	LAMP2	0.09	0.04	2.24	0.0249	0.19
Braak	OPC	LAMP2	0.05	0.04	1.40	0.161	0.517
Braak	Oligo	LAMP2	0.09	0.04	2.22	0.0262	0.192
Braak	PC	LAMP2	-0.09	0.11	-0.84	0.401	0.928
Braak	PVM	LAMP2	0.13	0.12	1.11	0.265	0.992
Braak	VLMC	LAMP2	0.14	0.10	1.43	0.152	0.55
Braak	EN_L2_3_IT	LAMP3	-0.01	0.09	-0.13	0.898	0.965
Braak	Astro	LAMP5	0.01	0.10	0.14	0.89	0.951
Braak	EN_L2_3_IT	LAMP5	0.23	0.07	3.27	0.00108	0.035
Braak	IN_ADARB2	LAMP5	-0.06	0.11	-0.54	0.586	0.91
Braak	IN_LAMP5_LHX6	LAMP5	-0.04	0.06	-0.72	0.47	0.855
Braak	IN_LAMP5_RELN	LAMP5	0.02	0.06	0.40	0.689	0.933
Braak	IN_VIP	LAMP5	0.46	0.32	1.41	0.159	0.443
Braak	OPC	LAMP5	0.03	0.07	0.39	0.697	0.894
Braak	Oligo	LAMP5	-0.09	0.09	-1.05	0.292	0.601
Braak	Astro	LAMTOR1	-0.10	0.04	-2.23	0.0256	0.128
Braak	EN_L2_3_IT	LAMTOR1	0.01	0.04	0.28	0.783	0.924
Braak	EN_L3_5_IT_1	LAMTOR1	-0.04	0.08	-0.52	0.6	0.846
Braak	EN_L3_5_IT_2	LAMTOR1	-0.00	0.06	-0.08	0.935	0.978
Braak	EN_L3_5_IT_3	LAMTOR1	-0.05	0.05	-0.99	0.323	0.637
Braak	EN_L5_6_NP	LAMTOR1	0.10	0.10	0.98	0.329	0.891
Braak	EN_L6B	LAMTOR1	0.09	0.12	0.80	0.425	0.822
Braak	EN_L6_CT	LAMTOR1	0.05	0.09	0.51	0.607	0.873
Braak	EN_L6_IT_1	LAMTOR1	-0.14	0.08	-1.70	0.0892	0.565
Braak	EN_L6_IT_2	LAMTOR1	0.13	0.12	1.14	0.256	0.792
Braak	Endo	LAMTOR1	-0.16	0.33	-0.50	0.62	0.945
Braak	IN_ADARB2	LAMTOR1	0.01	0.09	0.08	0.936	0.989
Braak	IN_LAMP5_LHX6	LAMTOR1	-0.02	0.10	-0.18	0.857	0.968
Braak	IN_LAMP5_RELN	LAMTOR1	0.02	0.08	0.29	0.768	0.955
Braak	IN_PVALB	LAMTOR1	0.02	0.06	0.34	0.731	0.97
Braak	IN_SST	LAMTOR1	-0.04	0.07	-0.55	0.582	0.895
Braak	IN_VIP	LAMTOR1	-0.08	0.05	-1.55	0.121	0.384
Braak	Micro	LAMTOR1	0.02	0.07	0.26	0.796	0.94
Braak	OPC	LAMTOR1	-0.07	0.05	-1.28	0.2	0.559
Braak	Oligo	LAMTOR1	-0.05	0.03	-1.40	0.162	0.46
Braak	PC	LAMTOR1	0.09	0.36	0.24	0.813	0.986
Braak	Astro	LAMTOR2	0.04	0.06	0.66	0.511	0.728
Braak	EN_L2_3_IT	LAMTOR2	0.04	0.05	0.85	0.394	0.716
Braak	EN_L3_5_IT_2	LAMTOR2	0.06	0.07	0.79	0.428	0.725
Braak	EN_L3_5_IT_3	LAMTOR2	0.03	0.08	0.36	0.722	0.891
Braak	EN_L6_IT_1	LAMTOR2	0.03	0.38	0.07	0.942	0.991
Braak	IN_PVALB	LAMTOR2	0.06	0.08	0.72	0.469	0.916
Braak	IN_SST	LAMTOR2	0.09	0.10	0.87	0.385	0.819
Braak	IN_VIP	LAMTOR2	-0.04	0.07	-0.57	0.57	0.796
Braak	Micro	LAMTOR2	-0.05	0.08	-0.70	0.481	0.798
Braak	OPC	LAMTOR2	0.13	0.08	1.54	0.124	0.469
Braak	Oligo	LAMTOR2	-0.10	0.04	-2.45	0.0143	0.143
Braak	Astro	LAMTOR3	0.01	0.04	0.11	0.91	0.96
Braak	EN_L2_3_IT	LAMTOR3	0.06	0.04	1.75	0.0806	0.361
Braak	EN_L3_5_IT_1	LAMTOR3	0.03	0.06	0.54	0.588	0.839
Braak	EN_L3_5_IT_2	LAMTOR3	0.03	0.05	0.63	0.529	0.792
Braak	EN_L3_5_IT_3	LAMTOR3	0.01	0.05	0.30	0.767	0.915
Braak	EN_L5_6_NP	LAMTOR3	0.07	0.08	0.85	0.396	0.908
Braak	EN_L6B	LAMTOR3	0.06	0.09	0.65	0.517	0.866
Braak	EN_L6_CT	LAMTOR3	-0.02	0.08	-0.24	0.807	0.946
Braak	EN_L6_IT_1	LAMTOR3	0.03	0.07	0.41	0.683	0.938
Braak	EN_L6_IT_2	LAMTOR3	0.10	0.09	1.13	0.26	0.795
Braak	IN_ADARB2	LAMTOR3	0.11	0.07	1.60	0.11	0.623
Braak	IN_LAMP5_LHX6	LAMTOR3	0.06	0.10	0.54	0.588	0.896
Braak	IN_LAMP5_RELN	LAMTOR3	0.02	0.07	0.26	0.799	0.963
Braak	IN_PVALB	LAMTOR3	-0.03	0.05	-0.61	0.54	0.937
Braak	IN_PVALB_CHC	LAMTOR3	0.01	0.10	0.08	0.938	0.988
Braak	IN_SST	LAMTOR3	0.06	0.06	1.12	0.262	0.751
Braak	IN_VIP	LAMTOR3	0.06	0.04	1.34	0.179	0.473
Braak	Micro	LAMTOR3	0.08	0.08	0.96	0.335	0.698
Braak	OPC	LAMTOR3	0.02	0.06	0.31	0.759	0.921
Braak	Oligo	LAMTOR3	0.02	0.03	0.82	0.414	0.705
Braak	Astro	LAMTOR4	0.05	0.04	1.07	0.286	0.535
Braak	EN_L2_3_IT	LAMTOR4	-0.06	0.04	-1.79	0.0742	0.346
Braak	EN_L3_5_IT_1	LAMTOR4	0.09	0.07	1.35	0.176	0.549
Braak	EN_L3_5_IT_2	LAMTOR4	-0.05	0.05	-0.96	0.339	0.655
Braak	EN_L3_5_IT_3	LAMTOR4	-0.08	0.05	-1.69	0.0902	0.343
Braak	EN_L5_6_NP	LAMTOR4	-0.05	0.09	-0.52	0.601	0.953
Braak	EN_L6B	LAMTOR4	0.06	0.10	0.63	0.529	0.87
Braak	EN_L6_CT	LAMTOR4	-0.04	0.08	-0.56	0.578	0.861
Braak	EN_L6_IT_1	LAMTOR4	-0.11	0.08	-1.48	0.138	0.644
Braak	EN_L6_IT_2	LAMTOR4	0.05	0.10	0.45	0.652	0.95
Braak	IN_ADARB2	LAMTOR4	-0.01	0.07	-0.13	0.897	0.982
Braak	IN_LAMP5_LHX6	LAMTOR4	0.01	0.09	0.14	0.886	0.975
Braak	IN_LAMP5_RELN	LAMTOR4	0.04	0.07	0.48	0.628	0.915
Braak	IN_PVALB	LAMTOR4	-0.06	0.05	-1.21	0.228	0.82
Braak	IN_PVALB_CHC	LAMTOR4	-0.04	0.11	-0.38	0.704	0.936
Braak	IN_SST	LAMTOR4	-0.15	0.06	-2.59	0.00959	0.246
Braak	IN_VIP	LAMTOR4	-0.07	0.05	-1.54	0.124	0.387
Braak	Micro	LAMTOR4	-0.11	0.06	-1.99	0.0471	0.27
Braak	OPC	LAMTOR4	-0.07	0.05	-1.32	0.186	0.543
Braak	Oligo	LAMTOR4	0.01	0.03	0.21	0.832	0.936
Braak	Astro	LAMTOR5	0.02	0.05	0.39	0.695	0.847
Braak	EN_L2_3_IT	LAMTOR5	-0.02	0.04	-0.45	0.655	0.867
Braak	EN_L3_5_IT_1	LAMTOR5	-0.04	0.08	-0.47	0.64	0.863
Braak	EN_L3_5_IT_2	LAMTOR5	0.00	0.06	0.02	0.982	0.994
Braak	EN_L3_5_IT_3	LAMTOR5	0.05	0.06	0.89	0.375	0.684
Braak	EN_L5_6_NP	LAMTOR5	-0.08	0.11	-0.69	0.489	0.927
Braak	EN_L6B	LAMTOR5	0.16	0.39	0.41	0.679	0.925
Braak	EN_L6_CT	LAMTOR5	0.09	0.10	0.91	0.362	0.741
Braak	EN_L6_IT_1	LAMTOR5	0.03	0.09	0.39	0.7	0.941
Braak	EN_L6_IT_2	LAMTOR5	0.05	0.39	0.14	0.889	0.981
Braak	IN_ADARB2	LAMTOR5	0.02	0.09	0.25	0.803	0.969
Braak	IN_LAMP5_RELN	LAMTOR5	-0.02	0.09	-0.21	0.836	0.969
Braak	IN_PVALB	LAMTOR5	0.03	0.06	0.51	0.611	0.954
Braak	IN_SST	LAMTOR5	0.00	0.07	0.00	0.998	0.999
Braak	IN_VIP	LAMTOR5	0.02	0.05	0.37	0.713	0.876
Braak	Micro	LAMTOR5	-0.02	0.08	-0.21	0.834	0.952
Braak	OPC	LAMTOR5	0.03	0.06	0.44	0.659	0.873
Braak	Oligo	LAMTOR5	-0.03	0.03	-1.00	0.319	0.627
Braak	Astro	LANCL1	-0.06	0.04	-1.55	0.121	0.326
Braak	EN_L2_3_IT	LANCL1	0.00	0.03	0.20	0.845	0.947
Braak	EN_L3_5_IT_1	LANCL1	0.05	0.04	1.22	0.221	0.596
Braak	EN_L3_5_IT_2	LANCL1	-0.03	0.03	-0.76	0.447	0.737
Braak	EN_L3_5_IT_3	LANCL1	-0.00	0.03	-0.01	0.99	0.997
Braak	EN_L5_6_NP	LANCL1	-0.02	0.05	-0.35	0.725	0.978
Braak	EN_L5_ET	LANCL1	-0.03	0.35	-0.09	0.926	0.996
Braak	EN_L6B	LANCL1	0.00	0.04	0.07	0.948	0.991
Braak	EN_L6_CT	LANCL1	-0.02	0.04	-0.68	0.497	0.82
Braak	EN_L6_IT_1	LANCL1	0.01	0.04	0.35	0.724	0.948
Braak	EN_L6_IT_2	LANCL1	-0.02	0.06	-0.36	0.716	0.954
Braak	Endo	LANCL1	-0.13	0.31	-0.42	0.675	0.956
Braak	IN_ADARB2	LANCL1	0.03	0.04	0.65	0.516	0.889
Braak	IN_LAMP5_LHX6	LANCL1	0.02	0.04	0.52	0.603	0.9
Braak	IN_LAMP5_RELN	LANCL1	0.06	0.04	1.51	0.131	0.611
Braak	IN_PVALB	LANCL1	-0.01	0.04	-0.14	0.888	0.992
Braak	IN_PVALB_CHC	LANCL1	0.04	0.05	0.86	0.389	0.827
Braak	IN_SST	LANCL1	0.08	0.04	2.22	0.0262	0.365
Braak	IN_VIP	LANCL1	0.03	0.04	0.73	0.467	0.73
Braak	Micro	LANCL1	-0.07	0.06	-1.12	0.262	0.629
Braak	OPC	LANCL1	-0.00	0.03	-0.01	0.99	0.997
Braak	Oligo	LANCL1	-0.10	0.05	-1.97	0.0492	0.259
Braak	PC	LANCL1	-0.03	0.11	-0.27	0.791	0.979
Braak	VLMC	LANCL1	0.20	0.11	1.78	0.0751	0.432
Braak	Astro	LANCL2	-0.22	0.06	-3.72	0.000202	0.00555
Braak	EN_L2_3_IT	LANCL2	0.03	0.02	1.41	0.158	0.486
Braak	EN_L3_5_IT_1	LANCL2	0.00	0.04	0.04	0.97	0.991
Braak	EN_L3_5_IT_2	LANCL2	-0.05	0.03	-1.57	0.116	0.397
Braak	EN_L3_5_IT_3	LANCL2	0.06	0.03	2.16	0.0309	0.195
Braak	EN_L5_6_NP	LANCL2	0.02	0.05	0.45	0.654	0.966
Braak	EN_L5_ET	LANCL2	-0.08	0.38	-0.22	0.823	0.988
Braak	EN_L6B	LANCL2	0.06	0.05	1.15	0.252	0.712
Braak	EN_L6_CT	LANCL2	0.07	0.04	1.58	0.114	0.489
Braak	EN_L6_IT_1	LANCL2	0.02	0.05	0.36	0.722	0.948
Braak	EN_L6_IT_2	LANCL2	-0.03	0.08	-0.36	0.719	0.954
Braak	Endo	LANCL2	0.42	0.41	1.03	0.303	0.863
Braak	IN_ADARB2	LANCL2	0.02	0.05	0.48	0.629	0.92
Braak	IN_LAMP5_LHX6	LANCL2	0.02	0.06	0.26	0.794	0.956
Braak	IN_LAMP5_RELN	LANCL2	0.04	0.05	0.80	0.424	0.829
Braak	IN_PVALB	LANCL2	0.01	0.03	0.44	0.659	0.959
Braak	IN_PVALB_CHC	LANCL2	-0.04	0.07	-0.55	0.579	0.904
Braak	IN_SST	LANCL2	0.01	0.04	0.32	0.748	0.946
Braak	IN_VIP	LANCL2	-0.01	0.03	-0.47	0.641	0.838
Braak	Micro	LANCL2	-0.08	0.07	-1.11	0.266	0.633
Braak	OPC	LANCL2	-0.04	0.04	-0.81	0.417	0.738
Braak	Oligo	LANCL2	-0.05	0.04	-1.44	0.15	0.444
Braak	Astro	LAP3	-0.04	0.06	-0.65	0.516	0.732
Braak	EN_L2_3_IT	LAP3	-0.01	0.04	-0.32	0.746	0.909
Braak	EN_L3_5_IT_1	LAP3	0.02	0.08	0.27	0.791	0.928
Braak	EN_L3_5_IT_2	LAP3	-0.02	0.06	-0.28	0.782	0.92
Braak	EN_L3_5_IT_3	LAP3	-0.08	0.06	-1.19	0.236	0.55
Braak	EN_L5_6_NP	LAP3	0.57	0.44	1.30	0.192	0.806
Braak	EN_L6B	LAP3	0.10	0.11	0.96	0.338	0.772
Braak	EN_L6_CT	LAP3	0.18	0.09	2.05	0.0404	0.312
Braak	EN_L6_IT_1	LAP3	-0.02	0.08	-0.28	0.781	0.965
Braak	EN_L6_IT_2	LAP3	-0.03	0.11	-0.24	0.813	0.97
Braak	Endo	LAP3	-0.11	0.11	-1.01	0.313	0.863
Braak	IN_ADARB2	LAP3	-0.06	0.10	-0.61	0.54	0.897
Braak	IN_LAMP5_LHX6	LAP3	-0.08	0.38	-0.21	0.83	0.963
Braak	IN_LAMP5_RELN	LAP3	-0.00	0.07	-0.02	0.986	0.997
Braak	IN_PVALB	LAP3	-0.09	0.05	-1.73	0.0844	0.675
Braak	IN_PVALB_CHC	LAP3	0.05	0.41	0.13	0.897	0.978
Braak	IN_SST	LAP3	-0.12	0.07	-1.64	0.102	0.573
Braak	IN_VIP	LAP3	0.03	0.05	0.50	0.615	0.824
Braak	Micro	LAP3	0.01	0.11	0.08	0.933	0.981
Braak	OPC	LAP3	0.00	0.05	0.02	0.985	0.996
Braak	Oligo	LAP3	-0.04	0.04	-0.94	0.349	0.653
Braak	PVM	LAP3	0.22	0.17	1.31	0.192	0.992
Braak	Astro	LAPTM4A	-0.09	0.05	-1.75	0.0809	0.256
Braak	EN_L2_3_IT	LAPTM4A	0.04	0.04	0.85	0.395	0.717
Braak	EN_L3_5_IT_1	LAPTM4A	0.00	0.07	0.06	0.953	0.987
Braak	EN_L3_5_IT_2	LAPTM4A	0.02	0.05	0.36	0.719	0.896
Braak	EN_L3_5_IT_3	LAPTM4A	-0.01	0.05	-0.28	0.778	0.92
Braak	EN_L5_6_NP	LAPTM4A	0.29	0.36	0.80	0.424	0.915
Braak	EN_L6B	LAPTM4A	-0.02	0.09	-0.23	0.822	0.963
Braak	EN_L6_CT	LAPTM4A	0.09	0.08	1.17	0.243	0.651
Braak	EN_L6_IT_1	LAPTM4A	0.06	0.08	0.73	0.467	0.868
Braak	EN_L6_IT_2	LAPTM4A	0.06	0.12	0.47	0.637	0.948
Braak	Endo	LAPTM4A	-0.13	0.09	-1.47	0.141	0.74
Braak	IN_ADARB2	LAPTM4A	0.07	0.09	0.72	0.474	0.871
Braak	IN_LAMP5_LHX6	LAPTM4A	-0.03	0.09	-0.29	0.775	0.951
Braak	IN_LAMP5_RELN	LAPTM4A	0.07	0.07	1.00	0.315	0.771
Braak	IN_PVALB	LAPTM4A	-0.08	0.06	-1.38	0.168	0.774
Braak	IN_SST	LAPTM4A	0.09	0.08	1.09	0.277	0.765
Braak	IN_VIP	LAPTM4A	0.06	0.05	1.09	0.276	0.578
Braak	Micro	LAPTM4A	0.15	0.06	2.65	0.00802	0.095
Braak	OPC	LAPTM4A	0.02	0.04	0.44	0.661	0.874
Braak	Oligo	LAPTM4A	0.02	0.03	0.75	0.454	0.735
Braak	PC	LAPTM4A	0.06	0.10	0.58	0.562	0.946
Braak	VLMC	LAPTM4A	0.02	0.12	0.16	0.873	0.975
Braak	Astro	LAPTM4B	0.03	0.05	0.61	0.539	0.748
Braak	EN_L2_3_IT	LAPTM4B	-0.04	0.04	-1.11	0.266	0.613
Braak	EN_L3_5_IT_1	LAPTM4B	-0.13	0.07	-1.98	0.0482	0.318
Braak	EN_L3_5_IT_2	LAPTM4B	-0.17	0.04	-3.93	8.43e-05	0.00396
Braak	EN_L3_5_IT_3	LAPTM4B	-0.08	0.05	-1.45	0.148	0.443
Braak	EN_L5_6_NP	LAPTM4B	-0.03	0.08	-0.37	0.713	0.978
Braak	EN_L6B	LAPTM4B	0.02	0.11	0.21	0.837	0.966
Braak	EN_L6_CT	LAPTM4B	-0.09	0.10	-0.89	0.373	0.748
Braak	EN_L6_IT_1	LAPTM4B	0.06	0.08	0.67	0.505	0.883
Braak	EN_L6_IT_2	LAPTM4B	-0.05	0.11	-0.43	0.671	0.95
Braak	Endo	LAPTM4B	0.44	0.42	1.05	0.293	0.856
Braak	IN_ADARB2	LAPTM4B	0.00	0.06	0.06	0.954	0.99
Braak	IN_LAMP5_LHX6	LAPTM4B	-0.11	0.07	-1.62	0.105	0.57
Braak	IN_LAMP5_RELN	LAPTM4B	-0.13	0.06	-1.94	0.0528	0.466
Braak	IN_PVALB	LAPTM4B	-0.05	0.04	-1.27	0.205	0.803
Braak	IN_PVALB_CHC	LAPTM4B	-0.16	0.06	-2.64	0.00836	0.213
Braak	IN_SST	LAPTM4B	-0.09	0.06	-1.56	0.118	0.596
Braak	IN_VIP	LAPTM4B	-0.05	0.04	-1.47	0.141	0.414
Braak	Micro	LAPTM4B	-0.18	0.10	-1.76	0.0785	0.357
Braak	OPC	LAPTM4B	-0.07	0.06	-1.23	0.219	0.579
Braak	Oligo	LAPTM4B	-0.17	0.04	-4.17	3.06e-05	0.00723
Braak	EN_L2_3_IT	LAPTM5	0.29	0.36	0.79	0.429	0.74
Braak	IN_PVALB	LAPTM5	0.00	0.11	0.04	0.967	0.999
Braak	Micro	LAPTM5	-0.00	0.05	-0.07	0.941	0.983
Braak	Oligo	LAPTM5	0.12	0.09	1.36	0.175	0.476
Braak	PVM	LAPTM5	-0.24	0.14	-1.67	0.0958	0.992
Braak	Astro	LARGE1	0.07	0.03	1.97	0.0486	0.19
Braak	EN_L2_3_IT	LARGE1	-0.01	0.03	-0.38	0.708	0.892
Braak	EN_L3_5_IT_1	LARGE1	0.01	0.03	0.37	0.712	0.897
Braak	EN_L3_5_IT_2	LARGE1	-0.02	0.03	-0.59	0.557	0.809
Braak	EN_L3_5_IT_3	LARGE1	-0.02	0.03	-0.49	0.624	0.846
Braak	EN_L5_6_NP	LARGE1	0.04	0.08	0.52	0.602	0.953
Braak	EN_L5_ET	LARGE1	0.56	0.29	1.92	0.0545	0.791
Braak	EN_L6B	LARGE1	-0.06	0.05	-1.36	0.174	0.635
Braak	EN_L6_CT	LARGE1	-0.07	0.04	-1.75	0.0797	0.42
Braak	EN_L6_IT_1	LARGE1	-0.03	0.04	-0.74	0.456	0.863
Braak	EN_L6_IT_2	LARGE1	0.01	0.06	0.18	0.86	0.976
Braak	Endo	LARGE1	-0.07	0.08	-0.84	0.399	0.896
Braak	IN_ADARB2	LARGE1	-0.00	0.05	-0.11	0.913	0.985
Braak	IN_LAMP5_LHX6	LARGE1	-0.05	0.04	-1.23	0.217	0.696
Braak	IN_LAMP5_RELN	LARGE1	0.09	0.04	2.27	0.0231	0.348
Braak	IN_PVALB	LARGE1	0.02	0.03	0.52	0.606	0.954
Braak	IN_PVALB_CHC	LARGE1	0.07	0.04	1.69	0.0911	0.547
Braak	IN_SST	LARGE1	0.01	0.04	0.15	0.884	0.977
Braak	IN_VIP	LARGE1	0.01	0.03	0.35	0.727	0.884
Braak	Micro	LARGE1	0.08	0.07	1.12	0.264	0.631
Braak	OPC	LARGE1	0.01	0.03	0.30	0.763	0.922
Braak	Oligo	LARGE1	0.05	0.03	1.50	0.133	0.419
Braak	PC	LARGE1	-0.01	0.08	-0.18	0.858	0.989
Braak	PVM	LARGE1	0.11	0.15	0.71	0.476	0.992
Braak	SMC	LARGE1	0.03	0.21	0.13	0.899	0.999
Braak	VLMC	LARGE1	0.06	0.10	0.55	0.584	0.872
Braak	Astro	LARP1	0.09	0.04	2.49	0.0129	0.0837
Braak	EN_L2_3_IT	LARP1	0.02	0.02	0.95	0.345	0.678
Braak	EN_L3_5_IT_1	LARP1	0.00	0.03	0.00	0.998	1
Braak	EN_L3_5_IT_2	LARP1	0.02	0.03	0.65	0.519	0.785
Braak	EN_L3_5_IT_3	LARP1	0.04	0.03	1.55	0.12	0.398
Braak	EN_L5_6_NP	LARP1	-0.02	0.04	-0.45	0.655	0.966
Braak	EN_L5_ET	LARP1	-0.22	0.31	-0.71	0.477	0.965
Braak	EN_L6B	LARP1	0.02	0.04	0.37	0.712	0.934
Braak	EN_L6_CT	LARP1	0.01	0.04	0.25	0.805	0.946
Braak	EN_L6_IT_1	LARP1	0.05	0.04	1.38	0.167	0.686
Braak	EN_L6_IT_2	LARP1	-0.06	0.05	-1.15	0.249	0.786
Braak	Endo	LARP1	0.03	0.09	0.27	0.786	0.97
Braak	IN_ADARB2	LARP1	0.02	0.04	0.59	0.552	0.902
Braak	IN_LAMP5_LHX6	LARP1	-0.10	0.04	-2.31	0.0207	0.329
Braak	IN_LAMP5_RELN	LARP1	-0.02	0.03	-0.65	0.516	0.874
Braak	IN_PVALB	LARP1	0.02	0.03	0.59	0.558	0.944
Braak	IN_PVALB_CHC	LARP1	0.05	0.04	1.07	0.286	0.762
Braak	IN_SST	LARP1	-0.02	0.03	-0.63	0.528	0.875
Braak	IN_VIP	LARP1	0.06	0.03	2.29	0.022	0.163
Braak	Micro	LARP1	0.09	0.04	2.15	0.0313	0.215
Braak	OPC	LARP1	0.04	0.03	1.35	0.177	0.535
Braak	Oligo	LARP1	0.07	0.03	2.80	0.00506	0.0884
Braak	PC	LARP1	0.01	0.10	0.12	0.905	0.998
Braak	PVM	LARP1	-0.08	0.11	-0.68	0.497	0.992
Braak	VLMC	LARP1	-0.04	0.10	-0.37	0.715	0.925
Braak	Astro	LARP1B	0.02	0.04	0.50	0.617	0.798
Braak	EN_L2_3_IT	LARP1B	-0.05	0.02	-2.41	0.0158	0.157
Braak	EN_L3_5_IT_1	LARP1B	-0.04	0.03	-1.34	0.182	0.557
Braak	EN_L3_5_IT_2	LARP1B	-0.06	0.03	-2.37	0.0177	0.144
Braak	EN_L3_5_IT_3	LARP1B	-0.08	0.03	-3.03	0.00247	0.042
Braak	EN_L5_6_NP	LARP1B	0.01	0.05	0.18	0.857	0.989
Braak	EN_L5_ET	LARP1B	0.10	0.37	0.26	0.791	0.983
Braak	EN_L6B	LARP1B	-0.05	0.05	-1.10	0.272	0.727
Braak	EN_L6_CT	LARP1B	-0.15	0.04	-3.50	0.000461	0.0262
Braak	EN_L6_IT_1	LARP1B	-0.00	0.03	-0.09	0.927	0.986
Braak	EN_L6_IT_2	LARP1B	-0.01	0.04	-0.19	0.85	0.974
Braak	Endo	LARP1B	0.09	0.12	0.75	0.452	0.911
Braak	IN_ADARB2	LARP1B	-0.08	0.04	-1.91	0.0558	0.509
Braak	IN_LAMP5_LHX6	LARP1B	0.04	0.04	0.89	0.374	0.808
Braak	IN_LAMP5_RELN	LARP1B	-0.05	0.03	-1.65	0.0989	0.557
Braak	IN_PVALB	LARP1B	0.01	0.02	0.49	0.623	0.955
Braak	IN_PVALB_CHC	LARP1B	-0.05	0.04	-1.41	0.159	0.649
Braak	IN_SST	LARP1B	0.03	0.03	0.93	0.353	0.803
Braak	IN_VIP	LARP1B	-0.05	0.02	-2.53	0.0114	0.117
Braak	Micro	LARP1B	0.08	0.05	1.50	0.135	0.47
Braak	OPC	LARP1B	0.08	0.03	2.44	0.0149	0.219
Braak	Oligo	LARP1B	0.07	0.03	2.30	0.0215	0.175
Braak	PC	LARP1B	0.24	0.12	2.05	0.04	0.715
Braak	PVM	LARP1B	0.65	0.45	1.45	0.147	0.992
Braak	VLMC	LARP1B	0.13	0.12	1.10	0.273	0.68
Braak	Astro	LARP4	0.07	0.05	1.59	0.111	0.31
Braak	EN_L2_3_IT	LARP4	-0.01	0.03	-0.37	0.712	0.893
Braak	EN_L3_5_IT_1	LARP4	0.05	0.04	1.13	0.26	0.633
Braak	EN_L3_5_IT_2	LARP4	-0.03	0.03	-0.84	0.403	0.704
Braak	EN_L3_5_IT_3	LARP4	0.01	0.03	0.27	0.787	0.922
Braak	EN_L5_6_NP	LARP4	-0.09	0.05	-1.63	0.104	0.735
Braak	EN_L5_ET	LARP4	-0.19	0.34	-0.55	0.583	0.971
Braak	EN_L6B	LARP4	0.03	0.05	0.48	0.633	0.91
Braak	EN_L6_CT	LARP4	0.02	0.04	0.46	0.643	0.888
Braak	EN_L6_IT_1	LARP4	-0.01	0.04	-0.13	0.9	0.98
Braak	EN_L6_IT_2	LARP4	-0.05	0.05	-0.94	0.349	0.842
Braak	Endo	LARP4	0.05	0.10	0.55	0.584	0.943
Braak	IN_ADARB2	LARP4	0.08	0.04	1.92	0.0554	0.509
Braak	IN_LAMP5_LHX6	LARP4	0.04	0.05	0.81	0.416	0.828
Braak	IN_LAMP5_RELN	LARP4	-0.01	0.04	-0.33	0.738	0.948
Braak	IN_PVALB	LARP4	-0.01	0.03	-0.36	0.72	0.969
Braak	IN_PVALB_CHC	LARP4	-0.01	0.05	-0.10	0.921	0.985
Braak	IN_SST	LARP4	-0.00	0.04	-0.00	0.998	1
Braak	IN_VIP	LARP4	0.01	0.03	0.52	0.605	0.819
Braak	Micro	LARP4	0.03	0.04	0.65	0.515	0.818
Braak	OPC	LARP4	0.00	0.04	0.05	0.96	0.988
Braak	Oligo	LARP4	-0.02	0.03	-0.91	0.363	0.664
Braak	PC	LARP4	0.04	0.11	0.38	0.703	0.966
Braak	PVM	LARP4	0.15	0.11	1.32	0.188	0.992
Braak	SMC	LARP4	1.24	0.95	1.31	0.191	0.999
Braak	VLMC	LARP4	0.12	0.11	1.12	0.262	0.667
Braak	Adaptive	LARP4B	-0.06	0.17	-0.35	0.728	0.992
Braak	Astro	LARP4B	-0.04	0.03	-1.15	0.251	0.495
Braak	EN_L2_3_IT	LARP4B	-0.01	0.02	-0.60	0.551	0.814
Braak	EN_L3_5_IT_1	LARP4B	-0.01	0.03	-0.23	0.821	0.941
Braak	EN_L3_5_IT_2	LARP4B	-0.02	0.03	-0.92	0.357	0.67
Braak	EN_L3_5_IT_3	LARP4B	-0.04	0.03	-1.61	0.108	0.378
Braak	EN_L5_6_NP	LARP4B	-0.01	0.04	-0.21	0.834	0.986
Braak	EN_L5_ET	LARP4B	-0.24	0.29	-0.83	0.406	0.959
Braak	EN_L6B	LARP4B	0.00	0.04	0.09	0.93	0.987
Braak	EN_L6_CT	LARP4B	-0.07	0.04	-1.87	0.0614	0.373
Braak	EN_L6_IT_1	LARP4B	0.01	0.04	0.30	0.766	0.96
Braak	EN_L6_IT_2	LARP4B	-0.04	0.05	-0.83	0.406	0.87
Braak	Endo	LARP4B	0.08	0.07	1.02	0.31	0.863
Braak	IN_ADARB2	LARP4B	-0.02	0.04	-0.46	0.645	0.926
Braak	IN_LAMP5_LHX6	LARP4B	-0.05	0.04	-1.28	0.199	0.684
Braak	IN_LAMP5_RELN	LARP4B	-0.01	0.03	-0.26	0.797	0.963
Braak	IN_PVALB	LARP4B	-0.01	0.03	-0.33	0.745	0.972
Braak	IN_PVALB_CHC	LARP4B	-0.08	0.04	-1.85	0.0646	0.485
Braak	IN_SST	LARP4B	0.02	0.03	0.81	0.42	0.835
Braak	IN_VIP	LARP4B	-0.01	0.02	-0.59	0.556	0.788
Braak	Micro	LARP4B	-0.00	0.04	-0.03	0.975	0.993
Braak	OPC	LARP4B	-0.01	0.03	-0.29	0.775	0.925
Braak	Oligo	LARP4B	-0.04	0.03	-1.41	0.16	0.456
Braak	PC	LARP4B	0.00	0.09	0.03	0.974	0.998
Braak	PVM	LARP4B	-0.00	0.10	-0.03	0.975	1
Braak	SMC	LARP4B	-0.48	0.66	-0.73	0.467	0.999
Braak	VLMC	LARP4B	0.11	0.09	1.23	0.22	0.626
Braak	Astro	LARP6	0.06	0.05	1.19	0.234	0.477
Braak	EN_L2_3_IT	LARP6	0.06	0.04	1.56	0.118	0.428
Braak	EN_L3_5_IT_1	LARP6	0.02	0.07	0.33	0.739	0.907
Braak	EN_L3_5_IT_2	LARP6	-0.07	0.04	-1.67	0.0954	0.362
Braak	EN_L3_5_IT_3	LARP6	-0.05	0.05	-1.07	0.283	0.601
Braak	EN_L5_6_NP	LARP6	0.16	0.29	0.56	0.574	0.948
Braak	EN_L6B	LARP6	0.15	0.11	1.41	0.159	0.615
Braak	EN_L6_CT	LARP6	0.20	0.09	2.30	0.0214	0.229
Braak	EN_L6_IT_1	LARP6	0.07	0.07	0.96	0.339	0.812
Braak	EN_L6_IT_2	LARP6	-0.05	0.10	-0.49	0.627	0.946
Braak	IN_ADARB2	LARP6	-0.02	0.08	-0.23	0.818	0.971
Braak	IN_LAMP5_LHX6	LARP6	0.10	0.11	0.98	0.329	0.782
Braak	IN_LAMP5_RELN	LARP6	0.04	0.08	0.57	0.567	0.893
Braak	IN_PVALB	LARP6	-0.01	0.06	-0.16	0.872	0.989
Braak	IN_PVALB_CHC	LARP6	0.11	0.09	1.14	0.256	0.742
Braak	IN_SST	LARP6	-0.00	0.07	-0.03	0.972	0.996
Braak	IN_VIP	LARP6	-0.00	0.04	-0.05	0.958	0.985
Braak	Micro	LARP6	0.11	0.11	0.98	0.327	0.69
Braak	OPC	LARP6	0.03	0.07	0.48	0.628	0.858
Braak	Oligo	LARP6	-0.03	0.05	-0.59	0.556	0.798
Braak	Astro	LARP7	0.18	0.04	4.42	9.81e-06	0.000742
Braak	EN_L2_3_IT	LARP7	0.00	0.03	0.06	0.952	0.985
Braak	EN_L3_5_IT_1	LARP7	-0.02	0.06	-0.37	0.708	0.896
Braak	EN_L3_5_IT_2	LARP7	0.02	0.04	0.60	0.547	0.803
Braak	EN_L3_5_IT_3	LARP7	0.00	0.04	0.05	0.963	0.989
Braak	EN_L5_6_NP	LARP7	-0.08	0.08	-0.99	0.324	0.888
Braak	EN_L6B	LARP7	0.05	0.08	0.73	0.466	0.846
Braak	EN_L6_CT	LARP7	0.11	0.07	1.66	0.0973	0.455
Braak	EN_L6_IT_1	LARP7	-0.06	0.06	-1.03	0.302	0.787
Braak	EN_L6_IT_2	LARP7	0.01	0.09	0.16	0.877	0.98
Braak	Endo	LARP7	0.01	0.33	0.02	0.988	0.999
Braak	IN_ADARB2	LARP7	-0.02	0.07	-0.33	0.743	0.953
Braak	IN_LAMP5_LHX6	LARP7	-0.07	0.08	-0.91	0.361	0.801
Braak	IN_LAMP5_RELN	LARP7	0.05	0.07	0.69	0.49	0.862
Braak	IN_PVALB	LARP7	0.05	0.04	1.21	0.226	0.819
Braak	IN_PVALB_CHC	LARP7	-0.07	0.09	-0.73	0.466	0.862
Braak	IN_SST	LARP7	0.01	0.06	0.23	0.819	0.963
Braak	IN_VIP	LARP7	-0.01	0.04	-0.19	0.849	0.94
Braak	Micro	LARP7	-0.01	0.05	-0.12	0.908	0.975
Braak	OPC	LARP7	0.06	0.04	1.30	0.194	0.552
Braak	Oligo	LARP7	0.08	0.04	2.30	0.0212	0.174
Braak	PC	LARP7	0.41	0.12	3.48	0.000496	0.427
Braak	Astro	LARS1	-0.01	0.03	-0.38	0.707	0.854
Braak	EN_L2_3_IT	LARS1	0.03	0.02	1.35	0.177	0.512
Braak	EN_L3_5_IT_1	LARS1	0.07	0.03	2.03	0.0427	0.303
Braak	EN_L3_5_IT_2	LARS1	0.02	0.03	0.81	0.42	0.718
Braak	EN_L3_5_IT_3	LARS1	0.08	0.03	2.97	0.00296	0.0474
Braak	EN_L5_6_NP	LARS1	-0.03	0.04	-0.66	0.508	0.931
Braak	EN_L5_ET	LARS1	0.01	0.35	0.02	0.984	0.998
Braak	EN_L6B	LARS1	0.01	0.04	0.25	0.801	0.958
Braak	EN_L6_CT	LARS1	-0.07	0.04	-1.66	0.0976	0.456
Braak	EN_L6_IT_1	LARS1	-0.02	0.04	-0.54	0.589	0.915
Braak	EN_L6_IT_2	LARS1	0.09	0.05	1.92	0.0555	0.548
Braak	Endo	LARS1	0.03	0.09	0.27	0.786	0.97
Braak	IN_ADARB2	LARS1	0.03	0.04	0.84	0.4	0.84
Braak	IN_LAMP5_LHX6	LARS1	-0.01	0.04	-0.26	0.792	0.955
Braak	IN_LAMP5_RELN	LARS1	-0.03	0.04	-0.85	0.393	0.815
Braak	IN_PVALB	LARS1	0.00	0.03	0.08	0.936	0.997
Braak	IN_PVALB_CHC	LARS1	0.02	0.05	0.49	0.623	0.917
Braak	IN_SST	LARS1	0.03	0.03	1.02	0.31	0.781
Braak	IN_VIP	LARS1	0.00	0.02	0.07	0.943	0.98
Braak	Micro	LARS1	0.04	0.05	0.73	0.467	0.789
Braak	OPC	LARS1	0.01	0.03	0.46	0.647	0.868
Braak	Oligo	LARS1	-0.01	0.02	-0.39	0.693	0.873
Braak	PC	LARS1	0.03	0.11	0.24	0.809	0.985
Braak	PVM	LARS1	0.04	0.13	0.31	0.753	0.992
Braak	VLMC	LARS1	0.15	0.09	1.59	0.112	0.491
Braak	Astro	LARS2	0.05	0.03	1.48	0.138	0.351
Braak	EN_L2_3_IT	LARS2	-0.02	0.03	-0.84	0.399	0.72
Braak	EN_L3_5_IT_1	LARS2	-0.12	0.05	-2.68	0.00736	0.126
Braak	EN_L3_5_IT_2	LARS2	-0.01	0.03	-0.22	0.827	0.937
Braak	EN_L3_5_IT_3	LARS2	0.03	0.03	0.93	0.353	0.666
Braak	EN_L5_6_NP	LARS2	-0.02	0.06	-0.39	0.7	0.976
Braak	EN_L5_ET	LARS2	0.10	0.44	0.22	0.825	0.988
Braak	EN_L6B	LARS2	0.16	0.05	2.92	0.00347	0.129
Braak	EN_L6_CT	LARS2	0.03	0.05	0.70	0.481	0.81
Braak	EN_L6_IT_1	LARS2	-0.03	0.05	-0.71	0.48	0.875
Braak	EN_L6_IT_2	LARS2	0.07	0.07	1.13	0.256	0.792
Braak	Endo	LARS2	0.49	0.34	1.44	0.15	0.746
Braak	IN_ADARB2	LARS2	0.01	0.05	0.25	0.806	0.969
Braak	IN_LAMP5_LHX6	LARS2	-0.02	0.06	-0.27	0.79	0.954
Braak	IN_LAMP5_RELN	LARS2	-0.02	0.05	-0.49	0.625	0.915
Braak	IN_PVALB	LARS2	-0.05	0.03	-1.46	0.144	0.754
Braak	IN_PVALB_CHC	LARS2	0.02	0.06	0.26	0.794	0.96
Braak	IN_SST	LARS2	-0.03	0.04	-0.65	0.513	0.871
Braak	IN_VIP	LARS2	-0.02	0.03	-0.57	0.572	0.797
Braak	Micro	LARS2	-0.04	0.05	-0.71	0.478	0.795
Braak	OPC	LARS2	-0.01	0.04	-0.19	0.853	0.954
Braak	Oligo	LARS2	-0.03	0.03	-1.07	0.284	0.593
Braak	PC	LARS2	0.66	0.37	1.76	0.0786	0.767
Braak	PVM	LARS2	0.75	0.48	1.56	0.119	0.992
Braak	VLMC	LARS2	0.28	0.31	0.89	0.376	0.757
Braak	Astro	LAS1L	-0.06	0.04	-1.60	0.11	0.308
Braak	EN_L2_3_IT	LAS1L	-0.07	0.03	-2.11	0.0348	0.237
Braak	EN_L3_5_IT_1	LAS1L	-0.04	0.04	-0.97	0.334	0.695
Braak	EN_L3_5_IT_2	LAS1L	-0.02	0.04	-0.66	0.51	0.779
Braak	EN_L3_5_IT_3	LAS1L	-0.02	0.04	-0.46	0.643	0.854
Braak	EN_L5_6_NP	LAS1L	0.05	0.06	0.92	0.36	0.898
Braak	EN_L5_ET	LAS1L	-0.17	0.43	-0.40	0.69	0.979
Braak	EN_L6B	LAS1L	0.04	0.06	0.59	0.552	0.88
Braak	EN_L6_CT	LAS1L	0.01	0.05	0.16	0.872	0.969
Braak	EN_L6_IT_1	LAS1L	0.01	0.05	0.13	0.9	0.98
Braak	EN_L6_IT_2	LAS1L	0.05	0.07	0.80	0.422	0.878
Braak	Endo	LAS1L	-0.38	0.41	-0.92	0.356	0.872
Braak	IN_ADARB2	LAS1L	-0.07	0.06	-1.17	0.241	0.751
Braak	IN_LAMP5_LHX6	LAS1L	-0.02	0.06	-0.30	0.763	0.947
Braak	IN_LAMP5_RELN	LAS1L	0.03	0.05	0.58	0.559	0.889
Braak	IN_PVALB	LAS1L	-0.01	0.04	-0.21	0.832	0.983
Braak	IN_PVALB_CHC	LAS1L	-0.03	0.07	-0.48	0.629	0.919
Braak	IN_SST	LAS1L	0.01	0.04	0.14	0.89	0.978
Braak	IN_VIP	LAS1L	-0.08	0.04	-2.12	0.0342	0.204
Braak	Micro	LAS1L	-0.02	0.06	-0.41	0.679	0.892
Braak	OPC	LAS1L	-0.11	0.05	-2.40	0.0165	0.226
Braak	Oligo	LAS1L	-0.08	0.03	-2.33	0.0201	0.169
Braak	PC	LAS1L	-0.33	0.45	-0.73	0.466	0.933
Braak	VLMC	LAS1L	0.07	0.14	0.45	0.65	0.901
Braak	Astro	LASP1	0.14	0.05	2.56	0.0104	0.0734
Braak	EN_L2_3_IT	LASP1	0.02	0.03	0.55	0.583	0.831
Braak	EN_L3_5_IT_1	LASP1	0.04	0.05	0.74	0.462	0.777
Braak	EN_L3_5_IT_2	LASP1	-0.01	0.04	-0.23	0.816	0.934
Braak	EN_L3_5_IT_3	LASP1	0.00	0.04	0.11	0.912	0.97
Braak	EN_L5_6_NP	LASP1	0.01	0.07	0.19	0.848	0.987
Braak	EN_L5_ET	LASP1	0.02	0.62	0.04	0.972	0.997
Braak	EN_L6B	LASP1	0.02	0.07	0.23	0.82	0.962
Braak	EN_L6_CT	LASP1	-0.03	0.06	-0.45	0.651	0.891
Braak	EN_L6_IT_1	LASP1	-0.05	0.06	-0.93	0.353	0.818
Braak	EN_L6_IT_2	LASP1	-0.05	0.08	-0.60	0.551	0.931
Braak	Endo	LASP1	0.26	0.37	0.70	0.485	0.921
Braak	IN_ADARB2	LASP1	0.09	0.06	1.45	0.148	0.669
Braak	IN_LAMP5_LHX6	LASP1	-0.13	0.08	-1.61	0.107	0.574
Braak	IN_LAMP5_RELN	LASP1	-0.05	0.06	-0.80	0.424	0.829
Braak	IN_PVALB	LASP1	-0.03	0.04	-0.69	0.487	0.922
Braak	IN_PVALB_CHC	LASP1	0.03	0.07	0.43	0.667	0.926
Braak	IN_SST	LASP1	-0.03	0.05	-0.64	0.524	0.874
Braak	IN_VIP	LASP1	0.01	0.04	0.35	0.728	0.884
Braak	Micro	LASP1	0.03	0.05	0.49	0.623	0.868
Braak	OPC	LASP1	0.04	0.05	0.87	0.383	0.713
Braak	Oligo	LASP1	0.19	0.05	3.96	7.62e-05	0.0107
Braak	PC	LASP1	-0.34	0.42	-0.80	0.421	0.928
Braak	Astro	LAT2	0.05	0.07	0.70	0.484	0.71
Braak	EN_L2_3_IT	LAT2	-0.01	0.06	-0.12	0.902	0.966
Braak	EN_L3_5_IT_1	LAT2	-0.09	0.11	-0.81	0.416	0.75
Braak	EN_L3_5_IT_2	LAT2	0.05	0.07	0.65	0.518	0.785
Braak	EN_L3_5_IT_3	LAT2	0.06	0.07	0.78	0.435	0.731
Braak	EN_L6B	LAT2	-0.74	0.36	-2.05	0.0401	0.374
Braak	EN_L6_CT	LAT2	0.26	0.35	0.74	0.457	0.798
Braak	EN_L6_IT_1	LAT2	-0.16	0.10	-1.54	0.123	0.623
Braak	IN_LAMP5_RELN	LAT2	0.10	0.39	0.26	0.793	0.963
Braak	IN_PVALB	LAT2	-0.14	0.09	-1.55	0.121	0.727
Braak	IN_SST	LAT2	0.06	0.10	0.63	0.528	0.875
Braak	IN_VIP	LAT2	-0.02	0.08	-0.20	0.841	0.937
Braak	Micro	LAT2	0.03	0.05	0.52	0.605	0.861
Braak	OPC	LAT2	-0.13	0.10	-1.38	0.169	0.524
Braak	Oligo	LAT2	0.07	0.05	1.37	0.17	0.47
Braak	Astro	LATS1	-0.02	0.03	-0.55	0.585	0.779
Braak	EN_L2_3_IT	LATS1	-0.01	0.02	-0.33	0.739	0.905
Braak	EN_L3_5_IT_1	LATS1	-0.02	0.04	-0.61	0.54	0.815
Braak	EN_L3_5_IT_2	LATS1	0.00	0.03	0.07	0.947	0.983
Braak	EN_L3_5_IT_3	LATS1	0.02	0.03	0.67	0.503	0.778
Braak	EN_L5_6_NP	LATS1	-0.04	0.05	-0.69	0.491	0.927
Braak	EN_L5_ET	LATS1	0.29	0.41	0.72	0.474	0.965
Braak	EN_L6B	LATS1	0.04	0.05	0.72	0.469	0.846
Braak	EN_L6_CT	LATS1	-0.02	0.04	-0.37	0.714	0.912
Braak	EN_L6_IT_1	LATS1	-0.06	0.04	-1.43	0.154	0.668
Braak	EN_L6_IT_2	LATS1	-0.09	0.05	-1.72	0.0858	0.613
Braak	Endo	LATS1	-0.20	0.09	-2.12	0.0342	0.533
Braak	IN_ADARB2	LATS1	-0.02	0.04	-0.52	0.603	0.916
Braak	IN_LAMP5_LHX6	LATS1	0.00	0.04	0.01	0.992	0.998
Braak	IN_LAMP5_RELN	LATS1	0.02	0.04	0.43	0.671	0.929
Braak	IN_PVALB	LATS1	-0.01	0.03	-0.33	0.745	0.972
Braak	IN_PVALB_CHC	LATS1	-0.01	0.05	-0.23	0.815	0.962
Braak	IN_SST	LATS1	-0.01	0.03	-0.17	0.866	0.973
Braak	IN_VIP	LATS1	0.01	0.03	0.38	0.701	0.87
Braak	Micro	LATS1	-0.03	0.04	-0.77	0.439	0.772
Braak	OPC	LATS1	0.06	0.03	1.97	0.0483	0.333
Braak	Oligo	LATS1	0.00	0.02	0.11	0.913	0.969
Braak	PC	LATS1	0.02	0.09	0.25	0.804	0.984
Braak	PVM	LATS1	0.14	0.13	1.12	0.263	0.992
Braak	VLMC	LATS1	0.09	0.10	0.98	0.325	0.718
Braak	Astro	LATS2	0.08	0.04	1.86	0.0631	0.222
Braak	EN_L2_3_IT	LATS2	0.01	0.10	0.14	0.892	0.962
Braak	EN_L3_5_IT_3	LATS2	-0.28	0.15	-1.93	0.054	0.26
Braak	Endo	LATS2	0.06	0.10	0.58	0.561	0.94
Braak	Micro	LATS2	0.09	0.09	0.94	0.345	0.707
Braak	OPC	LATS2	-0.18	0.12	-1.41	0.157	0.514
Braak	Oligo	LATS2	0.09	0.04	2.09	0.0362	0.225
Braak	PC	LATS2	-0.05	0.11	-0.50	0.62	0.952
Braak	PVM	LATS2	-0.94	0.58	-1.62	0.106	0.992
Braak	VLMC	LATS2	-0.04	0.12	-0.30	0.761	0.942
Braak	Astro	LAYN	0.15	0.46	0.33	0.744	0.875
Braak	EN_L6_IT_2	LAYN	0.45	0.15	3.01	0.00262	0.215
Braak	Endo	LAYN	-0.44	0.35	-1.27	0.202	0.79
Braak	IN_VIP	LAYN	0.04	0.10	0.35	0.73	0.885
Braak	OPC	LAYN	-0.11	0.09	-1.29	0.196	0.554
Braak	Oligo	LAYN	-0.02	0.04	-0.43	0.669	0.861
Braak	EN_L2_3_IT	LBH	-0.16	0.11	-1.39	0.163	0.493
Braak	IN_ADARB2	LBH	-0.40	0.11	-3.49	0.00049	0.108
Braak	IN_PVALB	LBH	-0.11	0.08	-1.46	0.143	0.753
Braak	IN_PVALB_CHC	LBH	-0.09	0.12	-0.76	0.446	0.855
Braak	IN_SST	LBH	-0.28	0.14	-2.00	0.0453	0.442
Braak	IN_VIP	LBH	-0.39	0.09	-4.36	1.31e-05	0.00212
Braak	OPC	LBH	-0.29	0.10	-2.87	0.00416	0.141
Braak	Oligo	LBH	0.09	0.09	1.03	0.301	0.61
Braak	PC	LBH	-0.18	0.15	-1.22	0.224	0.865
Braak	Astro	LBHD1	-0.03	0.10	-0.24	0.807	0.908
Braak	EN_L2_3_IT	LBHD1	0.05	0.11	0.44	0.66	0.869
Braak	Oligo	LBHD1	-0.06	0.09	-0.73	0.468	0.743
Braak	Astro	LBP	0.05	0.14	0.40	0.691	0.845
Braak	EN_L2_3_IT	LBP	-0.13	0.36	-0.37	0.712	0.893
Braak	Oligo	LBP	-0.09	0.12	-0.80	0.426	0.715
Braak	Astro	LBR	-0.08	0.05	-1.62	0.106	0.301
Braak	EN_L2_3_IT	LBR	0.12	0.04	3.21	0.00132	0.0394
Braak	EN_L3_5_IT_1	LBR	0.36	0.08	4.61	3.97e-06	0.00147
Braak	EN_L3_5_IT_2	LBR	0.05	0.05	0.85	0.394	0.698
Braak	EN_L3_5_IT_3	LBR	0.10	0.05	2.15	0.0315	0.197
Braak	EN_L5_6_NP	LBR	0.07	0.09	0.84	0.399	0.908
Braak	EN_L5_ET	LBR	-0.43	0.62	-0.69	0.49	0.968
Braak	EN_L6B	LBR	0.24	0.08	2.95	0.00318	0.123
Braak	EN_L6_CT	LBR	0.07	0.06	1.13	0.261	0.666
Braak	EN_L6_IT_1	LBR	0.01	0.06	0.10	0.921	0.986
Braak	Endo	LBR	-0.13	0.10	-1.27	0.206	0.79
Braak	IN_ADARB2	LBR	0.01	0.06	0.13	0.899	0.982
Braak	IN_LAMP5_LHX6	LBR	0.08	0.08	1.03	0.305	0.766
Braak	IN_LAMP5_RELN	LBR	0.06	0.06	0.92	0.358	0.802
Braak	IN_PVALB	LBR	0.17	0.05	3.25	0.00114	0.128
Braak	IN_PVALB_CHC	LBR	0.20	0.09	2.29	0.0222	0.321
Braak	IN_SST	LBR	0.06	0.05	1.21	0.227	0.725
Braak	IN_VIP	LBR	0.06	0.03	1.86	0.063	0.276
Braak	Micro	LBR	0.06	0.05	1.19	0.235	0.602
Braak	OPC	LBR	-0.05	0.03	-1.39	0.164	0.52
Braak	Oligo	LBR	-0.04	0.03	-1.46	0.144	0.434
Braak	PC	LBR	-0.01	0.33	-0.03	0.978	0.998
Braak	Astro	LCA5	0.05	0.05	0.95	0.344	0.593
Braak	EN_L2_3_IT	LCA5	0.03	0.04	0.81	0.418	0.732
Braak	EN_L3_5_IT_1	LCA5	-0.04	0.05	-0.74	0.461	0.777
Braak	EN_L3_5_IT_2	LCA5	0.04	0.04	1.11	0.267	0.588
Braak	EN_L3_5_IT_3	LCA5	0.00	0.04	0.09	0.931	0.976
Braak	EN_L5_6_NP	LCA5	0.12	0.09	1.36	0.175	0.795
Braak	EN_L5_ET	LCA5	0.91	0.48	1.90	0.0569	0.797
Braak	EN_L6B	LCA5	-0.07	0.10	-0.68	0.499	0.859
Braak	EN_L6_CT	LCA5	-0.03	0.07	-0.40	0.686	0.902
Braak	EN_L6_IT_1	LCA5	0.10	0.05	1.94	0.0518	0.469
Braak	EN_L6_IT_2	LCA5	-0.03	0.07	-0.40	0.69	0.952
Braak	Endo	LCA5	0.15	0.41	0.38	0.705	0.959
Braak	IN_ADARB2	LCA5	0.08	0.06	1.33	0.184	0.711
Braak	IN_LAMP5_LHX6	LCA5	0.10	0.08	1.30	0.193	0.681
Braak	IN_LAMP5_RELN	LCA5	0.15	0.07	2.17	0.0301	0.39
Braak	IN_PVALB	LCA5	0.13	0.05	2.67	0.00767	0.298
Braak	IN_PVALB_CHC	LCA5	0.13	0.09	1.40	0.162	0.653
Braak	IN_SST	LCA5	0.16	0.06	2.59	0.00947	0.246
Braak	IN_VIP	LCA5	0.10	0.05	2.27	0.0231	0.167
Braak	OPC	LCA5	-0.10	0.05	-2.09	0.0365	0.298
Braak	Oligo	LCA5	-0.03	0.03	-1.01	0.314	0.623
Braak	PC	LCA5	0.05	0.35	0.13	0.895	0.996
Braak	Astro	LCA5L	-0.12	0.07	-1.56	0.118	0.321
Braak	EN_L2_3_IT	LCA5L	-0.05	0.09	-0.59	0.554	0.816
Braak	EN_L3_5_IT_1	LCA5L	0.09	0.11	0.82	0.41	0.746
Braak	EN_L3_5_IT_2	LCA5L	-0.01	0.10	-0.15	0.879	0.958
Braak	EN_L3_5_IT_3	LCA5L	-0.01	0.10	-0.07	0.944	0.981
Braak	EN_L5_6_NP	LCA5L	0.17	0.49	0.36	0.722	0.978
Braak	EN_L6B	LCA5L	0.20	0.14	1.48	0.14	0.594
Braak	EN_L6_CT	LCA5L	0.04	0.13	0.31	0.754	0.927
Braak	EN_L6_IT_1	LCA5L	0.12	0.11	1.09	0.277	0.774
Braak	EN_L6_IT_2	LCA5L	0.18	0.14	1.22	0.223	0.769
Braak	IN_PVALB	LCA5L	0.10	0.11	0.91	0.362	0.88
Braak	IN_SST	LCA5L	0.16	0.12	1.40	0.161	0.661
Braak	IN_VIP	LCA5L	-0.07	0.10	-0.67	0.505	0.757
Braak	OPC	LCA5L	-0.12	0.11	-1.04	0.298	0.649
Braak	Oligo	LCA5L	-0.01	0.09	-0.09	0.927	0.976
Braak	Astro	LCAT	0.09	0.07	1.29	0.197	0.431
Braak	EN_L2_3_IT	LCAT	0.55	0.41	1.35	0.176	0.511
Braak	OPC	LCAT	0.10	0.09	1.05	0.296	0.647
Braak	Oligo	LCAT	0.00	0.07	0.04	0.967	0.989
Braak	Adaptive	LCK	0.21	0.20	1.00	0.316	0.966
Braak	EN_L2_3_IT	LCK	-0.07	0.41	-0.16	0.873	0.956
Braak	Astro	LCLAT1	-0.18	0.05	-4.01	6.09e-05	0.00249
Braak	EN_L2_3_IT	LCLAT1	-0.06	0.03	-2.24	0.0249	0.2
Braak	EN_L3_5_IT_1	LCLAT1	-0.08	0.05	-1.57	0.117	0.461
Braak	EN_L3_5_IT_2	LCLAT1	-0.07	0.04	-2.03	0.0423	0.235
Braak	EN_L3_5_IT_3	LCLAT1	-0.06	0.04	-1.72	0.0847	0.331
Braak	EN_L5_6_NP	LCLAT1	0.00	0.06	0.00	1	1
Braak	EN_L5_ET	LCLAT1	0.04	0.41	0.11	0.914	0.996
Braak	EN_L6B	LCLAT1	-0.04	0.05	-0.72	0.471	0.847
Braak	EN_L6_CT	LCLAT1	-0.01	0.04	-0.35	0.728	0.917
Braak	EN_L6_IT_1	LCLAT1	-0.07	0.04	-1.50	0.133	0.643
Braak	EN_L6_IT_2	LCLAT1	-0.05	0.06	-0.89	0.372	0.852
Braak	Endo	LCLAT1	-0.18	0.12	-1.53	0.126	0.717
Braak	IN_ADARB2	LCLAT1	0.00	0.05	0.00	0.998	0.999
Braak	IN_LAMP5_LHX6	LCLAT1	0.01	0.05	0.12	0.906	0.978
Braak	IN_LAMP5_RELN	LCLAT1	0.06	0.05	1.25	0.21	0.696
Braak	IN_PVALB	LCLAT1	0.04	0.03	1.20	0.231	0.821
Braak	IN_PVALB_CHC	LCLAT1	-0.07	0.05	-1.25	0.211	0.709
Braak	IN_SST	LCLAT1	0.03	0.04	0.79	0.428	0.84
Braak	IN_VIP	LCLAT1	0.00	0.03	0.05	0.963	0.987
Braak	Micro	LCLAT1	-0.10	0.07	-1.48	0.139	0.477
Braak	OPC	LCLAT1	0.05	0.04	1.38	0.168	0.523
Braak	Oligo	LCLAT1	-0.20	0.05	-3.69	0.000228	0.018
Braak	PC	LCLAT1	-0.11	0.12	-0.98	0.325	0.924
Braak	SMC	LCLAT1	1.18	0.77	1.54	0.125	0.999
Braak	VLMC	LCLAT1	0.01	0.12	0.07	0.946	0.99
Braak	Astro	LCMT1	0.06	0.03	1.68	0.0926	0.278
Braak	EN_L2_3_IT	LCMT1	0.01	0.03	0.26	0.794	0.928
Braak	EN_L3_5_IT_1	LCMT1	0.03	0.04	0.66	0.512	0.804
Braak	EN_L3_5_IT_2	LCMT1	0.04	0.03	1.15	0.251	0.572
Braak	EN_L3_5_IT_3	LCMT1	0.03	0.04	0.83	0.409	0.713
Braak	EN_L5_6_NP	LCMT1	-0.02	0.06	-0.31	0.757	0.981
Braak	EN_L5_ET	LCMT1	0.62	0.43	1.47	0.142	0.877
Braak	EN_L6B	LCMT1	-0.04	0.06	-0.76	0.448	0.837
Braak	EN_L6_CT	LCMT1	-0.02	0.05	-0.50	0.617	0.878
Braak	EN_L6_IT_1	LCMT1	0.03	0.05	0.72	0.469	0.869
Braak	EN_L6_IT_2	LCMT1	0.02	0.05	0.40	0.687	0.952
Braak	Endo	LCMT1	0.72	0.35	2.05	0.0402	0.561
Braak	IN_ADARB2	LCMT1	0.05	0.05	1.09	0.274	0.772
Braak	IN_LAMP5_LHX6	LCMT1	0.04	0.06	0.74	0.457	0.849
Braak	IN_LAMP5_RELN	LCMT1	0.05	0.05	0.96	0.337	0.788
Braak	IN_PVALB	LCMT1	0.03	0.03	0.76	0.447	0.91
Braak	IN_PVALB_CHC	LCMT1	-0.02	0.07	-0.29	0.77	0.956
Braak	IN_SST	LCMT1	0.11	0.04	2.85	0.00431	0.185
Braak	IN_VIP	LCMT1	0.04	0.03	1.39	0.164	0.451
Braak	Micro	LCMT1	-0.02	0.05	-0.39	0.694	0.899
Braak	OPC	LCMT1	-0.01	0.04	-0.15	0.877	0.963
Braak	Oligo	LCMT1	0.01	0.02	0.39	0.699	0.876
Braak	PC	LCMT1	-0.17	0.33	-0.53	0.596	0.949
Braak	Astro	LCMT2	0.12	0.09	1.32	0.187	0.419
Braak	EN_L2_3_IT	LCMT2	0.14	0.08	1.87	0.0609	0.314
Braak	EN_L3_5_IT_2	LCMT2	-0.02	0.10	-0.21	0.833	0.94
Braak	EN_L3_5_IT_3	LCMT2	0.63	0.32	1.95	0.0517	0.254
Braak	IN_VIP	LCMT2	0.08	0.09	0.83	0.405	0.686
Braak	Oligo	LCMT2	-0.08	0.07	-1.16	0.246	0.555
Braak	Astro	LCN12	-0.04	0.09	-0.43	0.669	0.832
Braak	EN_L2_3_IT	LCN12	-0.05	0.10	-0.53	0.597	0.839
Braak	Oligo	LCN12	0.05	0.12	0.43	0.668	0.86
Braak	EN_L2_3_IT	LCN15	-0.35	0.14	-2.51	0.0122	0.138
Braak	EN_L3_5_IT_2	LCN15	-0.04	0.12	-0.33	0.738	0.902
Braak	EN_L3_5_IT_3	LCN15	-0.09	0.09	-0.94	0.349	0.661
Braak	Oligo	LCN15	0.07	0.14	0.52	0.604	0.824
Braak	Astro	LCNL1	0.14	0.11	1.27	0.205	0.442
Braak	EN_L2_3_IT	LCNL1	-0.12	0.07	-1.85	0.0647	0.323
Braak	EN_L3_5_IT_1	LCNL1	-0.07	0.10	-0.69	0.489	0.791
Braak	EN_L3_5_IT_2	LCNL1	0.02	0.08	0.22	0.826	0.937
Braak	EN_L3_5_IT_3	LCNL1	-0.15	0.11	-1.35	0.178	0.48
Braak	EN_L6_IT_1	LCNL1	0.77	0.52	1.48	0.138	0.644
Braak	IN_PVALB	LCNL1	-0.05	0.11	-0.49	0.622	0.955
Braak	IN_VIP	LCNL1	0.03	0.07	0.46	0.647	0.842
Braak	OPC	LCNL1	-0.03	0.10	-0.25	0.801	0.938
Braak	Oligo	LCNL1	-0.03	0.08	-0.30	0.765	0.907
Braak	Adaptive	LCOR	0.01	0.14	0.07	0.948	0.995
Braak	Astro	LCOR	0.12	0.04	2.78	0.00538	0.0478
Braak	EN_L2_3_IT	LCOR	0.07	0.02	3.22	0.0013	0.0389
Braak	EN_L3_5_IT_1	LCOR	0.10	0.03	2.72	0.00646	0.117
Braak	EN_L3_5_IT_2	LCOR	0.07	0.03	2.58	0.0099	0.102
Braak	EN_L3_5_IT_3	LCOR	0.07	0.03	2.59	0.00969	0.0983
Braak	EN_L5_6_NP	LCOR	0.05	0.04	1.12	0.261	0.855
Braak	EN_L5_ET	LCOR	-0.11	0.31	-0.36	0.721	0.979
Braak	EN_L6B	LCOR	0.03	0.04	0.77	0.442	0.832
Braak	EN_L6_CT	LCOR	0.05	0.03	1.34	0.179	0.586
Braak	EN_L6_IT_1	LCOR	0.10	0.03	2.77	0.00558	0.204
Braak	EN_L6_IT_2	LCOR	0.05	0.05	1.12	0.262	0.797
Braak	Endo	LCOR	0.04	0.08	0.58	0.559	0.939
Braak	IN_ADARB2	LCOR	0.08	0.04	2.14	0.0322	0.441
Braak	IN_LAMP5_LHX6	LCOR	0.04	0.04	1.05	0.295	0.757
Braak	IN_LAMP5_RELN	LCOR	0.09	0.03	2.70	0.00703	0.222
Braak	IN_PVALB	LCOR	-0.01	0.03	-0.49	0.622	0.955
Braak	IN_PVALB_CHC	LCOR	0.03	0.04	0.77	0.442	0.852
Braak	IN_SST	LCOR	0.02	0.03	0.65	0.513	0.871
Braak	IN_VIP	LCOR	0.06	0.02	2.67	0.00764	0.0939
Braak	Micro	LCOR	0.01	0.03	0.29	0.772	0.932
Braak	OPC	LCOR	0.07	0.03	2.36	0.0183	0.233
Braak	Oligo	LCOR	0.02	0.03	0.51	0.607	0.826
Braak	PC	LCOR	0.08	0.08	1.00	0.315	0.924
Braak	PVM	LCOR	0.03	0.09	0.29	0.773	0.992
Braak	SMC	LCOR	-0.07	0.24	-0.27	0.787	0.999
Braak	VLMC	LCOR	0.05	0.08	0.58	0.563	0.863
Braak	Adaptive	LCORL	0.14	0.17	0.84	0.404	0.968
Braak	Astro	LCORL	0.11	0.05	2.42	0.0157	0.0952
Braak	EN_L2_3_IT	LCORL	0.06	0.03	1.66	0.0976	0.394
Braak	EN_L3_5_IT_1	LCORL	-0.06	0.04	-1.49	0.137	0.493
Braak	EN_L3_5_IT_2	LCORL	0.03	0.04	0.79	0.427	0.724
Braak	EN_L3_5_IT_3	LCORL	0.11	0.04	2.83	0.00469	0.0641
Braak	EN_L5_6_NP	LCORL	0.11	0.09	1.19	0.233	0.833
Braak	EN_L5_ET	LCORL	-0.54	0.47	-1.15	0.25	0.923
Braak	EN_L6B	LCORL	0.22	0.07	3.22	0.00129	0.0777
Braak	EN_L6_CT	LCORL	0.07	0.05	1.38	0.167	0.572
Braak	EN_L6_IT_1	LCORL	0.17	0.06	2.88	0.00396	0.171
Braak	EN_L6_IT_2	LCORL	0.08	0.07	1.23	0.219	0.767
Braak	Endo	LCORL	-0.12	0.09	-1.24	0.214	0.796
Braak	IN_ADARB2	LCORL	0.02	0.04	0.50	0.615	0.917
Braak	IN_LAMP5_LHX6	LCORL	0.06	0.05	1.41	0.159	0.642
Braak	IN_LAMP5_RELN	LCORL	-0.09	0.04	-2.50	0.0124	0.279
Braak	IN_PVALB	LCORL	0.01	0.03	0.19	0.847	0.985
Braak	IN_PVALB_CHC	LCORL	0.13	0.05	2.37	0.018	0.291
Braak	IN_SST	LCORL	0.06	0.04	1.57	0.116	0.593
Braak	IN_VIP	LCORL	0.12	0.03	3.64	0.000272	0.0151
Braak	Micro	LCORL	0.10	0.04	2.58	0.00975	0.107
Braak	OPC	LCORL	0.06	0.03	2.11	0.0346	0.291
Braak	Oligo	LCORL	0.14	0.04	3.71	0.000211	0.0174
Braak	PC	LCORL	0.25	0.11	2.20	0.0279	0.677
Braak	PVM	LCORL	-0.07	0.10	-0.73	0.465	0.992
Braak	VLMC	LCORL	0.11	0.12	0.94	0.348	0.736
Braak	Adaptive	LCP1	0.18	0.13	1.36	0.173	0.96
Braak	Astro	LCP1	-0.29	0.50	-0.58	0.562	0.763
Braak	EN_L2_3_IT	LCP1	0.06	0.10	0.58	0.564	0.82
Braak	IN_PVALB_CHC	LCP1	-0.08	0.14	-0.60	0.55	0.893
Braak	IN_VIP	LCP1	0.01	0.11	0.13	0.894	0.959
Braak	Micro	LCP1	0.02	0.07	0.22	0.825	0.948
Braak	Oligo	LCP1	-0.20	0.08	-2.53	0.0115	0.129
Braak	PVM	LCP1	-0.06	0.15	-0.40	0.687	0.992
Braak	Adaptive	LCP2	0.01	0.17	0.06	0.952	0.995
Braak	EN_L2_3_IT	LCP2	0.05	0.10	0.56	0.574	0.827
Braak	Endo	LCP2	0.02	0.48	0.04	0.965	0.996
Braak	IN_LAMP5_LHX6	LCP2	-0.26	0.15	-1.76	0.0778	0.538
Braak	IN_LAMP5_RELN	LCP2	0.01	0.07	0.20	0.844	0.971
Braak	IN_SST	LCP2	0.24	0.11	2.21	0.0268	0.367
Braak	IN_VIP	LCP2	0.09	0.09	1.06	0.29	0.592
Braak	Micro	LCP2	0.19	0.08	2.34	0.0193	0.164
Braak	Oligo	LCP2	0.14	0.10	1.43	0.153	0.448
Braak	PC	LCP2	-0.74	0.54	-1.38	0.167	0.833
Braak	PVM	LCP2	0.10	0.12	0.86	0.39	0.992
Braak	EN_L2_3_IT	LCT	-0.33	0.36	-0.90	0.368	0.698
Braak	Astro	LCTL	0.17	0.11	1.56	0.119	0.322
Braak	EN_L2_3_IT	LCTL	0.03	0.12	0.29	0.775	0.921
Braak	Oligo	LCTL	0.06	0.13	0.45	0.652	0.852
Braak	Astro	LDAH	-0.17	0.05	-3.76	0.000169	0.00494
Braak	EN_L2_3_IT	LDAH	-0.01	0.03	-0.34	0.733	0.902
Braak	EN_L3_5_IT_1	LDAH	-0.15	0.05	-3.00	0.00273	0.0777
Braak	EN_L3_5_IT_2	LDAH	-0.11	0.04	-2.66	0.00786	0.0886
Braak	EN_L3_5_IT_3	LDAH	-0.10	0.04	-2.35	0.0187	0.145
Braak	EN_L5_6_NP	LDAH	-0.12	0.06	-1.98	0.0482	0.649
Braak	EN_L5_ET	LDAH	-0.39	0.50	-0.78	0.434	0.961
Braak	EN_L6B	LDAH	-0.07	0.07	-0.96	0.339	0.773
Braak	EN_L6_CT	LDAH	-0.16	0.06	-2.52	0.0119	0.165
Braak	EN_L6_IT_1	LDAH	-0.07	0.06	-1.21	0.225	0.736
Braak	EN_L6_IT_2	LDAH	0.09	0.06	1.38	0.168	0.728
Braak	Endo	LDAH	0.47	0.44	1.07	0.283	0.855
Braak	IN_ADARB2	LDAH	-0.13	0.05	-2.43	0.015	0.361
Braak	IN_LAMP5_LHX6	LDAH	-0.12	0.07	-1.76	0.0783	0.538
Braak	IN_LAMP5_RELN	LDAH	-0.09	0.05	-1.68	0.0937	0.548
Braak	IN_PVALB	LDAH	-0.01	0.04	-0.32	0.749	0.973
Braak	IN_PVALB_CHC	LDAH	0.02	0.06	0.27	0.784	0.959
Braak	IN_SST	LDAH	-0.04	0.04	-1.06	0.29	0.771
Braak	IN_VIP	LDAH	-0.03	0.03	-1.06	0.289	0.591
Braak	Micro	LDAH	0.10	0.06	1.64	0.1	0.406
Braak	OPC	LDAH	-0.02	0.04	-0.47	0.637	0.863
Braak	Oligo	LDAH	-0.24	0.07	-3.69	0.000224	0.0179
Braak	PC	LDAH	0.03	0.14	0.21	0.836	0.986
Braak	PVM	LDAH	0.13	0.17	0.79	0.429	0.992
Braak	VLMC	LDAH	0.14	0.13	1.11	0.268	0.675
Braak	Astro	LDB1	-0.10	0.06	-1.83	0.0673	0.23
Braak	EN_L2_3_IT	LDB1	-0.06	0.04	-1.31	0.192	0.529
Braak	EN_L3_5_IT_1	LDB1	-0.11	0.07	-1.69	0.0909	0.414
Braak	EN_L3_5_IT_2	LDB1	-0.07	0.05	-1.28	0.2	0.518
Braak	EN_L3_5_IT_3	LDB1	-0.08	0.05	-1.67	0.0941	0.352
Braak	EN_L5_6_NP	LDB1	0.12	0.09	1.31	0.189	0.805
Braak	EN_L6B	LDB1	-0.11	0.09	-1.20	0.23	0.691
Braak	EN_L6_CT	LDB1	-0.04	0.07	-0.61	0.542	0.843
Braak	EN_L6_IT_1	LDB1	-0.01	0.07	-0.15	0.882	0.979
Braak	EN_L6_IT_2	LDB1	-0.02	0.10	-0.21	0.836	0.971
Braak	IN_ADARB2	LDB1	-0.05	0.07	-0.63	0.53	0.894
Braak	IN_LAMP5_LHX6	LDB1	-0.08	0.09	-0.95	0.342	0.791
Braak	IN_LAMP5_RELN	LDB1	-0.05	0.08	-0.64	0.525	0.877
Braak	IN_PVALB	LDB1	-0.04	0.05	-0.78	0.434	0.905
Braak	IN_PVALB_CHC	LDB1	-0.08	0.11	-0.74	0.46	0.861
Braak	IN_SST	LDB1	-0.08	0.06	-1.32	0.186	0.681
Braak	IN_VIP	LDB1	-0.08	0.05	-1.56	0.119	0.38
Braak	Micro	LDB1	0.08	0.07	1.19	0.235	0.603
Braak	OPC	LDB1	-0.08	0.08	-1.02	0.309	0.656
Braak	Oligo	LDB1	0.04	0.04	0.91	0.364	0.665
Braak	Astro	LDB2	-0.02	0.07	-0.29	0.768	0.888
Braak	EN_L2_3_IT	LDB2	-0.05	0.03	-1.64	0.102	0.401
Braak	EN_L3_5_IT_1	LDB2	0.00	0.04	0.03	0.972	0.992
Braak	EN_L3_5_IT_2	LDB2	-0.08	0.03	-2.51	0.012	0.115
Braak	EN_L3_5_IT_3	LDB2	-0.01	0.03	-0.39	0.694	0.878
Braak	EN_L5_6_NP	LDB2	-0.02	0.04	-0.43	0.665	0.967
Braak	EN_L5_ET	LDB2	0.30	0.20	1.48	0.14	0.876
Braak	EN_L6B	LDB2	-0.06	0.09	-0.66	0.51	0.862
Braak	EN_L6_CT	LDB2	-0.09	0.03	-2.58	0.00985	0.151
Braak	EN_L6_IT_1	LDB2	-0.06	0.05	-1.33	0.183	0.702
Braak	EN_L6_IT_2	LDB2	-0.30	0.11	-2.71	0.00664	0.285
Braak	Endo	LDB2	0.18	0.16	1.12	0.263	0.839
Braak	IN_ADARB2	LDB2	0.08	0.07	1.10	0.272	0.771
Braak	IN_LAMP5_LHX6	LDB2	0.06	0.11	0.52	0.603	0.9
Braak	IN_LAMP5_RELN	LDB2	-0.26	0.07	-4.04	5.42e-05	0.0187
Braak	IN_PVALB	LDB2	0.07	0.05	1.47	0.143	0.753
Braak	IN_PVALB_CHC	LDB2	0.02	0.11	0.17	0.863	0.969
Braak	IN_SST	LDB2	0.03	0.08	0.39	0.697	0.932
Braak	IN_VIP	LDB2	0.03	0.05	0.53	0.594	0.812
Braak	Micro	LDB2	0.12	0.10	1.19	0.235	0.602
Braak	OPC	LDB2	0.02	0.07	0.33	0.74	0.912
Braak	Oligo	LDB2	0.16	0.07	2.38	0.0174	0.158
Braak	PC	LDB2	-0.09	0.11	-0.83	0.407	0.928
Braak	SMC	LDB2	0.11	0.29	0.39	0.695	0.999
Braak	VLMC	LDB2	0.22	0.17	1.34	0.18	0.579
Braak	Astro	LDB3	-0.05	0.07	-0.63	0.528	0.741
Braak	EN_L2_3_IT	LDB3	-0.07	0.08	-0.89	0.372	0.7
Braak	EN_L3_5_IT_1	LDB3	-0.07	0.10	-0.75	0.454	0.773
Braak	EN_L3_5_IT_2	LDB3	-0.10	0.09	-1.15	0.249	0.57
Braak	EN_L3_5_IT_3	LDB3	-0.25	0.09	-2.73	0.00636	0.0761
Braak	EN_L6_IT_1	LDB3	-0.14	0.12	-1.16	0.246	0.752
Braak	EN_L6_IT_2	LDB3	0.01	0.13	0.11	0.911	0.984
Braak	IN_PVALB	LDB3	-0.11	0.08	-1.38	0.167	0.774
Braak	IN_SST	LDB3	-0.15	0.11	-1.30	0.192	0.69
Braak	IN_VIP	LDB3	-0.22	0.08	-2.76	0.00572	0.0805
Braak	OPC	LDB3	-0.05	0.09	-0.55	0.583	0.833
Braak	Oligo	LDB3	-0.25	0.06	-4.09	4.38e-05	0.00872
Braak	SMC	LDB3	-2.34	0.95	-2.47	0.0134	0.999
Braak	Astro	LDHA	0.02	0.10	0.21	0.835	0.922
Braak	EN_L2_3_IT	LDHA	-0.02	0.05	-0.34	0.734	0.903
Braak	EN_L3_5_IT_1	LDHA	-0.08	0.07	-1.21	0.224	0.6
Braak	EN_L3_5_IT_2	LDHA	-0.04	0.06	-0.65	0.518	0.784
Braak	EN_L3_5_IT_3	LDHA	-0.05	0.06	-0.78	0.437	0.732
Braak	EN_L5_6_NP	LDHA	-0.08	0.10	-0.79	0.429	0.915
Braak	EN_L6B	LDHA	0.07	0.10	0.68	0.498	0.859
Braak	EN_L6_CT	LDHA	0.07	0.08	0.79	0.429	0.781
Braak	EN_L6_IT_1	LDHA	0.01	0.08	0.14	0.89	0.98
Braak	EN_L6_IT_2	LDHA	0.13	0.12	1.07	0.284	0.813
Braak	Endo	LDHA	0.09	0.13	0.64	0.522	0.931
Braak	IN_ADARB2	LDHA	-0.15	0.08	-1.82	0.0683	0.537
Braak	IN_LAMP5_LHX6	LDHA	-0.13	0.10	-1.31	0.191	0.679
Braak	IN_LAMP5_RELN	LDHA	-0.04	0.09	-0.42	0.678	0.931
Braak	IN_PVALB	LDHA	-0.06	0.07	-0.95	0.344	0.875
Braak	IN_SST	LDHA	-0.15	0.06	-2.29	0.022	0.345
Braak	IN_VIP	LDHA	-0.11	0.06	-1.90	0.0569	0.262
Braak	Micro	LDHA	0.09	0.11	0.86	0.391	0.738
Braak	OPC	LDHA	-0.02	0.09	-0.17	0.863	0.957
Braak	Oligo	LDHA	-0.04	0.06	-0.65	0.518	0.775
Braak	PC	LDHA	0.59	0.42	1.40	0.161	0.831
Braak	Astro	LDHAL6A	-0.22	0.11	-2.08	0.0371	0.161
Braak	EN_L2_3_IT	LDHAL6A	0.03	0.07	0.48	0.629	0.855
Braak	EN_L3_5_IT_1	LDHAL6A	-0.02	0.10	-0.18	0.857	0.956
Braak	EN_L3_5_IT_2	LDHAL6A	-0.02	0.08	-0.28	0.783	0.92
Braak	EN_L3_5_IT_3	LDHAL6A	-0.05	0.08	-0.67	0.506	0.779
Braak	EN_L6B	LDHAL6A	-0.39	0.44	-0.88	0.377	0.802
Braak	EN_L6_CT	LDHAL6A	0.14	0.12	1.17	0.241	0.649
Braak	EN_L6_IT_1	LDHAL6A	0.16	0.12	1.35	0.177	0.697
Braak	EN_L6_IT_2	LDHAL6A	0.62	0.51	1.21	0.224	0.769
Braak	IN_PVALB	LDHAL6A	0.19	0.09	2.15	0.0313	0.503
Braak	IN_SST	LDHAL6A	0.10	0.12	0.78	0.438	0.842
Braak	IN_VIP	LDHAL6A	-0.05	0.09	-0.61	0.539	0.777
Braak	Oligo	LDHAL6A	-0.05	0.09	-0.58	0.562	0.801
Braak	Astro	LDHC	-0.74	0.56	-1.33	0.184	0.414
Braak	EN_L2_3_IT	LDHC	0.32	0.14	2.26	0.0237	0.195
Braak	Oligo	LDHC	0.23	0.14	1.62	0.105	0.376
Braak	Astro	LDHD	-0.07	0.08	-0.88	0.378	0.625
Braak	Oligo	LDHD	-0.06	0.07	-0.90	0.369	0.669
Braak	Astro	LDLR	-0.05	0.13	-0.34	0.731	0.868
Braak	EN_L2_3_IT	LDLR	0.18	0.08	2.18	0.0295	0.219
Braak	EN_L3_5_IT_1	LDLR	0.12	0.08	1.46	0.146	0.506
Braak	EN_L3_5_IT_2	LDLR	0.29	0.10	2.96	0.00303	0.0472
Braak	EN_L3_5_IT_3	LDLR	0.08	0.09	0.83	0.404	0.709
Braak	EN_L5_6_NP	LDLR	-0.05	0.12	-0.47	0.64	0.961
Braak	EN_L6_IT_1	LDLR	0.37	0.12	3.07	0.00215	0.133
Braak	EN_L6_IT_2	LDLR	0.30	0.16	1.89	0.0583	0.555
Braak	Endo	LDLR	0.13	0.14	0.94	0.345	0.871
Braak	IN_ADARB2	LDLR	0.38	0.12	3.09	0.00203	0.176
Braak	IN_LAMP5_LHX6	LDLR	0.21	0.13	1.64	0.101	0.567
Braak	IN_LAMP5_RELN	LDLR	0.58	0.14	3.98	6.8e-05	0.0187
Braak	IN_PVALB	LDLR	0.38	0.12	3.29	0.000992	0.12
Braak	IN_PVALB_CHC	LDLR	0.34	0.15	2.20	0.0278	0.351
Braak	IN_SST	LDLR	0.07	0.10	0.75	0.451	0.847
Braak	IN_VIP	LDLR	0.08	0.08	1.01	0.313	0.613
Braak	Micro	LDLR	-0.37	0.13	-2.78	0.0055	0.0753
Braak	OPC	LDLR	0.05	0.11	0.44	0.658	0.873
Braak	Oligo	LDLR	0.08	0.09	0.91	0.363	0.663
Braak	Astro	LDLRAD3	0.04	0.05	0.66	0.511	0.729
Braak	EN_L2_3_IT	LDLRAD3	-0.11	0.06	-1.86	0.0636	0.32
Braak	EN_L3_5_IT_1	LDLRAD3	-0.18	0.06	-3.19	0.00144	0.0545
Braak	EN_L3_5_IT_2	LDLRAD3	-0.04	0.09	-0.40	0.691	0.883
Braak	EN_L3_5_IT_3	LDLRAD3	-0.06	0.05	-1.08	0.282	0.599
Braak	EN_L5_6_NP	LDLRAD3	0.17	0.50	0.34	0.733	0.98
Braak	EN_L5_ET	LDLRAD3	0.48	0.48	1.00	0.318	0.94
Braak	EN_L6B	LDLRAD3	-0.06	0.13	-0.42	0.675	0.924
Braak	EN_L6_CT	LDLRAD3	-0.10	0.10	-0.95	0.343	0.727
Braak	EN_L6_IT_1	LDLRAD3	-0.09	0.10	-0.85	0.397	0.842
Braak	EN_L6_IT_2	LDLRAD3	-0.02	0.11	-0.17	0.862	0.977
Braak	Endo	LDLRAD3	0.13	0.09	1.45	0.146	0.745
Braak	IN_ADARB2	LDLRAD3	0.11	0.10	1.05	0.294	0.785
Braak	IN_LAMP5_RELN	LDLRAD3	-0.01	0.12	-0.07	0.948	0.99
Braak	IN_PVALB	LDLRAD3	-0.14	0.09	-1.52	0.129	0.733
Braak	IN_PVALB_CHC	LDLRAD3	-0.02	0.06	-0.37	0.715	0.939
Braak	IN_SST	LDLRAD3	-0.11	0.11	-1.05	0.295	0.775
Braak	IN_VIP	LDLRAD3	-0.01	0.09	-0.11	0.916	0.969
Braak	Micro	LDLRAD3	0.55	0.15	3.72	0.000203	0.00742
Braak	OPC	LDLRAD3	0.07	0.04	1.89	0.0585	0.357
Braak	Oligo	LDLRAD3	0.30	0.10	3.12	0.00183	0.0515
Braak	PC	LDLRAD3	0.08	0.11	0.78	0.436	0.93
Braak	PVM	LDLRAD3	-0.01	0.24	-0.06	0.95	1
Braak	SMC	LDLRAD3	0.53	0.31	1.71	0.0873	0.999
Braak	VLMC	LDLRAD3	0.06	0.11	0.52	0.606	0.881
Braak	Adaptive	LDLRAD4	-0.03	0.21	-0.13	0.9	0.994
Braak	Astro	LDLRAD4	-0.13	0.06	-2.15	0.0319	0.147
Braak	EN_L2_3_IT	LDLRAD4	-0.06	0.03	-1.67	0.0954	0.391
Braak	EN_L3_5_IT_1	LDLRAD4	0.04	0.04	1.04	0.297	0.662
Braak	EN_L3_5_IT_2	LDLRAD4	-0.01	0.04	-0.19	0.847	0.945
Braak	EN_L3_5_IT_3	LDLRAD4	0.01	0.05	0.10	0.917	0.971
Braak	EN_L5_6_NP	LDLRAD4	-0.01	0.06	-0.23	0.819	0.986
Braak	EN_L5_ET	LDLRAD4	0.10	0.25	0.39	0.697	0.979
Braak	EN_L6B	LDLRAD4	0.06	0.05	1.23	0.217	0.678
Braak	EN_L6_CT	LDLRAD4	-0.03	0.06	-0.48	0.631	0.885
Braak	EN_L6_IT_1	LDLRAD4	-0.11	0.06	-1.83	0.0673	0.513
Braak	EN_L6_IT_2	LDLRAD4	0.21	0.12	1.78	0.0745	0.591
Braak	Endo	LDLRAD4	-0.17	0.11	-1.57	0.116	0.7
Braak	IN_ADARB2	LDLRAD4	0.03	0.06	0.49	0.624	0.919
Braak	IN_LAMP5_LHX6	LDLRAD4	0.22	0.09	2.60	0.00934	0.253
Braak	IN_LAMP5_RELN	LDLRAD4	-0.10	0.07	-1.45	0.147	0.631
Braak	IN_PVALB	LDLRAD4	-0.02	0.04	-0.45	0.655	0.958
Braak	IN_PVALB_CHC	LDLRAD4	-0.06	0.04	-1.47	0.142	0.626
Braak	IN_SST	LDLRAD4	-0.03	0.04	-0.77	0.439	0.842
Braak	IN_VIP	LDLRAD4	-0.05	0.04	-1.17	0.24	0.54
Braak	Micro	LDLRAD4	-0.14	0.06	-2.53	0.0114	0.118
Braak	OPC	LDLRAD4	-0.18	0.05	-3.30	0.000965	0.0911
Braak	Oligo	LDLRAD4	-0.10	0.05	-2.09	0.0364	0.225
Braak	PC	LDLRAD4	-0.72	0.41	-1.77	0.077	0.767
Braak	PVM	LDLRAD4	-0.01	0.09	-0.12	0.901	0.992
Braak	SMC	LDLRAD4	-0.05	0.27	-0.17	0.867	0.999
Braak	VLMC	LDLRAD4	0.10	0.11	0.85	0.396	0.769
Braak	Astro	LDLRAP1	0.33	0.07	4.58	4.56e-06	0.000446
Braak	EN_L2_3_IT	LDLRAP1	0.13	0.07	1.77	0.0767	0.352
Braak	EN_L3_5_IT_2	LDLRAP1	0.14	0.09	1.55	0.12	0.404
Braak	EN_L3_5_IT_3	LDLRAP1	0.61	0.43	1.41	0.158	0.456
Braak	EN_L6_IT_1	LDLRAP1	0.96	0.37	2.56	0.0106	0.267
Braak	IN_VIP	LDLRAP1	0.34	0.12	2.85	0.00442	0.071
Braak	Micro	LDLRAP1	0.07	0.08	0.83	0.408	0.75
Braak	Oligo	LDLRAP1	0.09	0.05	1.65	0.099	0.365
Braak	PC	LDLRAP1	-0.76	0.38	-2.00	0.046	0.723
Braak	VLMC	LDLRAP1	-0.01	0.12	-0.05	0.959	0.993
Braak	Astro	LDOC1	0.09	0.07	1.41	0.16	0.383
Braak	EN_L2_3_IT	LDOC1	0.12	0.04	2.71	0.00668	0.0977
Braak	EN_L3_5_IT_1	LDOC1	0.12	0.07	1.71	0.0878	0.407
Braak	EN_L3_5_IT_2	LDOC1	0.03	0.05	0.67	0.501	0.774
Braak	EN_L3_5_IT_3	LDOC1	0.12	0.05	2.22	0.0264	0.177
Braak	EN_L5_6_NP	LDOC1	0.03	0.10	0.33	0.74	0.98
Braak	EN_L6B	LDOC1	0.01	0.11	0.11	0.915	0.984
Braak	EN_L6_CT	LDOC1	0.04	0.10	0.38	0.706	0.909
Braak	EN_L6_IT_1	LDOC1	0.10	0.09	1.18	0.236	0.746
Braak	EN_L6_IT_2	LDOC1	0.16	0.11	1.53	0.126	0.677
Braak	IN_ADARB2	LDOC1	-0.03	0.08	-0.38	0.701	0.943
Braak	IN_LAMP5_LHX6	LDOC1	0.11	0.10	1.09	0.274	0.74
Braak	IN_LAMP5_RELN	LDOC1	-0.01	0.06	-0.10	0.92	0.983
Braak	IN_PVALB	LDOC1	0.01	0.05	0.22	0.827	0.983
Braak	IN_PVALB_CHC	LDOC1	-0.24	0.42	-0.56	0.576	0.903
Braak	IN_SST	LDOC1	-0.01	0.07	-0.10	0.92	0.982
Braak	IN_VIP	LDOC1	-0.03	0.05	-0.70	0.482	0.74
Braak	OPC	LDOC1	0.02	0.06	0.39	0.698	0.894
Braak	Oligo	LDOC1	-0.05	0.04	-1.19	0.233	0.541
Braak	Astro	LEAP2	0.16	0.12	1.34	0.179	0.409
Braak	EN_L2_3_IT	LEAP2	0.06	0.11	0.55	0.58	0.83
Braak	EN_L3_5_IT_2	LEAP2	0.15	0.44	0.34	0.737	0.902
Braak	EN_L3_5_IT_3	LEAP2	0.20	0.35	0.55	0.581	0.822
Braak	Oligo	LEAP2	0.03	0.07	0.40	0.688	0.87
Braak	IN_LAMP5_RELN	LECT2	-0.07	0.14	-0.50	0.614	0.911
Braak	IN_VIP	LECT2	-0.29	0.14	-2.06	0.0391	0.218
Braak	EN_L2_3_IT	LEF1	-0.10	0.13	-0.76	0.445	0.751
Braak	Endo	LEF1	-0.06	0.09	-0.73	0.464	0.916
Braak	IN_PVALB_CHC	LEF1	-0.32	0.18	-1.82	0.0688	0.499
Braak	Oligo	LEF1	0.07	0.10	0.69	0.492	0.76
Braak	PC	LEF1	0.06	0.11	0.55	0.582	0.946
Braak	VLMC	LEF1	-0.26	0.14	-1.89	0.059	0.39
Braak	EN_L2_3_IT	LEFTY1	0.04	0.10	0.36	0.719	0.896
Braak	Astro	LEKR1	-0.13	0.06	-2.01	0.0441	0.179
Braak	EN_L2_3_IT	LEKR1	-0.03	0.08	-0.42	0.674	0.877
Braak	EN_L3_5_IT_1	LEKR1	-0.07	0.12	-0.58	0.562	0.826
Braak	EN_L3_5_IT_2	LEKR1	0.02	0.09	0.17	0.861	0.951
Braak	EN_L3_5_IT_3	LEKR1	0.06	0.09	0.69	0.489	0.769
Braak	EN_L5_6_NP	LEKR1	0.36	0.15	2.45	0.0143	0.499
Braak	EN_L6B	LEKR1	-0.21	0.57	-0.37	0.712	0.934
Braak	EN_L6_CT	LEKR1	-0.20	0.53	-0.37	0.708	0.91
Braak	EN_L6_IT_1	LEKR1	0.16	0.13	1.28	0.199	0.718
Braak	IN_ADARB2	LEKR1	-0.04	0.13	-0.28	0.776	0.961
Braak	IN_PVALB	LEKR1	-0.20	0.09	-2.17	0.0297	0.495
Braak	IN_SST	LEKR1	-0.11	0.10	-1.12	0.261	0.75
Braak	IN_VIP	LEKR1	-0.12	0.09	-1.46	0.144	0.42
Braak	Micro	LEKR1	-0.07	0.10	-0.73	0.467	0.789
Braak	OPC	LEKR1	-0.21	0.08	-2.49	0.0127	0.209
Braak	Oligo	LEKR1	-0.18	0.07	-2.54	0.0111	0.126
Braak	Astro	LEMD1	-0.06	0.09	-0.72	0.47	0.701
Braak	EN_L2_3_IT	LEMD1	-0.02	0.07	-0.32	0.749	0.91
Braak	EN_L3_5_IT_2	LEMD1	-0.20	0.09	-2.29	0.0221	0.164
Braak	EN_L3_5_IT_3	LEMD1	-0.05	0.09	-0.53	0.594	0.828
Braak	EN_L5_6_NP	LEMD1	-0.21	0.12	-1.72	0.0858	0.713
Braak	EN_L6_IT_1	LEMD1	-0.64	0.42	-1.54	0.123	0.623
Braak	IN_PVALB	LEMD1	0.11	0.10	1.06	0.288	0.85
Braak	IN_VIP	LEMD1	-0.09	0.10	-0.87	0.386	0.672
Braak	OPC	LEMD1	0.00	0.11	0.01	0.99	0.997
Braak	Oligo	LEMD1	-0.07	0.08	-0.87	0.383	0.68
Braak	Astro	LEMD2	0.05	0.04	1.16	0.244	0.488
Braak	EN_L2_3_IT	LEMD2	0.01	0.04	0.36	0.718	0.896
Braak	EN_L3_5_IT_1	LEMD2	0.05	0.06	0.89	0.375	0.727
Braak	EN_L3_5_IT_2	LEMD2	0.02	0.05	0.38	0.706	0.89
Braak	EN_L3_5_IT_3	LEMD2	-0.02	0.05	-0.38	0.701	0.881
Braak	EN_L5_6_NP	LEMD2	-0.15	0.10	-1.58	0.114	0.743
Braak	EN_L6B	LEMD2	-0.12	0.08	-1.44	0.149	0.604
Braak	EN_L6_CT	LEMD2	0.04	0.08	0.53	0.597	0.869
Braak	EN_L6_IT_1	LEMD2	0.07	0.07	0.98	0.329	0.806
Braak	EN_L6_IT_2	LEMD2	-0.02	0.09	-0.24	0.808	0.97
Braak	Endo	LEMD2	0.17	0.33	0.52	0.604	0.944
Braak	IN_ADARB2	LEMD2	-0.09	0.07	-1.33	0.182	0.708
Braak	IN_LAMP5_LHX6	LEMD2	-0.04	0.08	-0.54	0.587	0.896
Braak	IN_LAMP5_RELN	LEMD2	0.07	0.07	1.07	0.285	0.753
Braak	IN_PVALB	LEMD2	0.01	0.05	0.15	0.88	0.99
Braak	IN_PVALB_CHC	LEMD2	-0.10	0.08	-1.15	0.252	0.739
Braak	IN_SST	LEMD2	-0.09	0.06	-1.41	0.159	0.658
Braak	IN_VIP	LEMD2	-0.02	0.05	-0.44	0.661	0.849
Braak	Micro	LEMD2	0.06	0.06	1.00	0.316	0.681
Braak	OPC	LEMD2	0.06	0.05	1.41	0.159	0.515
Braak	Oligo	LEMD2	0.04	0.03	1.29	0.196	0.5
Braak	PC	LEMD2	0.84	0.33	2.56	0.0105	0.632
Braak	Adaptive	LEMD3	-0.13	0.18	-0.74	0.457	0.981
Braak	Astro	LEMD3	-0.02	0.03	-0.60	0.548	0.754
Braak	EN_L2_3_IT	LEMD3	0.04	0.03	1.48	0.138	0.456
Braak	EN_L3_5_IT_1	LEMD3	0.04	0.04	1.03	0.305	0.671
Braak	EN_L3_5_IT_2	LEMD3	0.02	0.03	0.76	0.448	0.738
Braak	EN_L3_5_IT_3	LEMD3	0.04	0.03	1.19	0.235	0.549
Braak	EN_L5_6_NP	LEMD3	-0.01	0.06	-0.12	0.906	0.996
Braak	EN_L5_ET	LEMD3	-0.10	0.46	-0.23	0.819	0.987
Braak	EN_L6B	LEMD3	-0.02	0.05	-0.45	0.655	0.918
Braak	EN_L6_CT	LEMD3	-0.00	0.04	-0.01	0.994	0.999
Braak	EN_L6_IT_1	LEMD3	0.11	0.04	2.56	0.0104	0.266
Braak	EN_L6_IT_2	LEMD3	0.09	0.05	1.65	0.0998	0.641
Braak	Endo	LEMD3	0.03	0.10	0.34	0.732	0.963
Braak	IN_ADARB2	LEMD3	0.03	0.04	0.61	0.539	0.897
Braak	IN_LAMP5_LHX6	LEMD3	0.03	0.05	0.60	0.546	0.885
Braak	IN_LAMP5_RELN	LEMD3	0.05	0.04	1.19	0.235	0.719
Braak	IN_PVALB	LEMD3	-0.01	0.03	-0.22	0.825	0.982
Braak	IN_PVALB_CHC	LEMD3	0.02	0.05	0.37	0.713	0.939
Braak	IN_SST	LEMD3	-0.02	0.04	-0.54	0.586	0.897
Braak	IN_VIP	LEMD3	0.03	0.03	0.96	0.339	0.634
Braak	Micro	LEMD3	-0.02	0.04	-0.49	0.626	0.87
Braak	OPC	LEMD3	0.07	0.04	1.81	0.0699	0.38
Braak	Oligo	LEMD3	0.08	0.03	2.75	0.00598	0.0947
Braak	PC	LEMD3	-0.07	0.11	-0.64	0.523	0.945
Braak	PVM	LEMD3	-0.04	0.14	-0.30	0.761	0.992
Braak	SMC	LEMD3	-0.29	0.77	-0.37	0.708	0.999
Braak	VLMC	LEMD3	0.04	0.11	0.34	0.731	0.933
Braak	Astro	LENG1	0.14	0.08	1.78	0.0758	0.247
Braak	EN_L2_3_IT	LENG1	0.08	0.08	0.98	0.326	0.661
Braak	EN_L3_5_IT_2	LENG1	0.34	0.31	1.10	0.271	0.592
Braak	EN_L3_5_IT_3	LENG1	-0.33	0.33	-1.01	0.312	0.627
Braak	IN_VIP	LENG1	0.06	0.11	0.57	0.572	0.797
Braak	Micro	LENG1	-0.05	0.10	-0.45	0.649	0.881
Braak	OPC	LENG1	0.22	0.36	0.61	0.541	0.812
Braak	Oligo	LENG1	0.10	0.05	1.97	0.0486	0.257
Braak	Astro	LENG8	0.10	0.04	2.23	0.0256	0.128
Braak	EN_L2_3_IT	LENG8	-0.04	0.04	-1.23	0.218	0.562
Braak	EN_L3_5_IT_1	LENG8	-0.04	0.05	-0.86	0.389	0.736
Braak	EN_L3_5_IT_2	LENG8	-0.05	0.04	-1.29	0.196	0.514
Braak	EN_L3_5_IT_3	LENG8	-0.05	0.04	-1.18	0.239	0.552
Braak	EN_L5_6_NP	LENG8	-0.13	0.06	-2.31	0.0207	0.544
Braak	EN_L5_ET	LENG8	0.22	0.50	0.45	0.654	0.979
Braak	EN_L6B	LENG8	-0.14	0.06	-2.39	0.0167	0.266
Braak	EN_L6_CT	LENG8	-0.08	0.05	-1.66	0.0976	0.456
Braak	EN_L6_IT_1	LENG8	-0.06	0.05	-1.23	0.219	0.732
Braak	EN_L6_IT_2	LENG8	-0.11	0.06	-1.82	0.0684	0.578
Braak	Endo	LENG8	-0.04	0.10	-0.37	0.713	0.96
Braak	IN_ADARB2	LENG8	0.05	0.06	0.93	0.35	0.818
Braak	IN_LAMP5_LHX6	LENG8	-0.07	0.06	-1.17	0.24	0.713
Braak	IN_LAMP5_RELN	LENG8	-0.07	0.05	-1.41	0.16	0.646
Braak	IN_PVALB	LENG8	-0.04	0.04	-0.94	0.345	0.876
Braak	IN_PVALB_CHC	LENG8	-0.15	0.06	-2.42	0.0155	0.275
Braak	IN_SST	LENG8	-0.02	0.05	-0.36	0.715	0.936
Braak	IN_VIP	LENG8	-0.05	0.04	-1.17	0.241	0.541
Braak	Micro	LENG8	0.06	0.05	1.18	0.238	0.607
Braak	OPC	LENG8	-0.02	0.04	-0.38	0.706	0.898
Braak	Oligo	LENG8	-0.04	0.04	-1.15	0.248	0.558
Braak	PC	LENG8	-0.21	0.09	-2.29	0.0221	0.66
Braak	PVM	LENG8	0.07	0.12	0.59	0.553	0.992
Braak	SMC	LENG8	0.12	0.69	0.17	0.865	0.999
Braak	VLMC	LENG8	0.15	0.11	1.44	0.15	0.55
Braak	Astro	LENG9	0.03	0.11	0.25	0.802	0.905
Braak	EN_L2_3_IT	LENG9	0.04	0.10	0.43	0.668	0.874
Braak	EN_L3_5_IT_1	LENG9	0.15	0.11	1.43	0.154	0.519
Braak	EN_L3_5_IT_2	LENG9	0.11	0.10	1.20	0.23	0.55
Braak	EN_L3_5_IT_3	LENG9	0.07	0.10	0.74	0.457	0.746
Braak	EN_L5_6_NP	LENG9	0.18	0.13	1.38	0.167	0.791
Braak	EN_L6B	LENG9	0.20	0.13	1.63	0.102	0.535
Braak	EN_L6_CT	LENG9	0.10	0.11	0.87	0.386	0.754
Braak	EN_L6_IT_1	LENG9	0.03	0.11	0.26	0.791	0.967
Braak	EN_L6_IT_2	LENG9	0.26	0.13	2.03	0.0425	0.505
Braak	IN_ADARB2	LENG9	0.04	0.13	0.29	0.769	0.96
Braak	IN_LAMP5_LHX6	LENG9	-0.13	0.13	-0.99	0.322	0.777
Braak	IN_LAMP5_RELN	LENG9	-0.09	0.11	-0.82	0.414	0.824
Braak	IN_PVALB	LENG9	0.09	0.11	0.82	0.411	0.897
Braak	IN_PVALB_CHC	LENG9	0.07	0.13	0.54	0.589	0.906
Braak	IN_SST	LENG9	0.03	0.12	0.28	0.782	0.956
Braak	IN_VIP	LENG9	-0.07	0.10	-0.69	0.492	0.748
Braak	Micro	LENG9	0.10	0.10	0.92	0.358	0.715
Braak	OPC	LENG9	0.03	0.10	0.24	0.808	0.941
Braak	Oligo	LENG9	-0.07	0.09	-0.78	0.434	0.722
Braak	Astro	LEO1	-0.07	0.04	-1.66	0.0963	0.284
Braak	EN_L2_3_IT	LEO1	0.03	0.03	1.11	0.265	0.611
Braak	EN_L3_5_IT_1	LEO1	0.08	0.05	1.41	0.157	0.523
Braak	EN_L3_5_IT_2	LEO1	0.07	0.04	1.97	0.0483	0.252
Braak	EN_L3_5_IT_3	LEO1	0.05	0.04	1.24	0.214	0.524
Braak	EN_L5_6_NP	LEO1	-0.04	0.08	-0.50	0.618	0.957
Braak	EN_L6B	LEO1	0.11	0.07	1.49	0.137	0.59
Braak	EN_L6_CT	LEO1	0.18	0.07	2.44	0.0145	0.183
Braak	EN_L6_IT_1	LEO1	0.03	0.05	0.63	0.527	0.891
Braak	EN_L6_IT_2	LEO1	0.13	0.08	1.68	0.0937	0.629
Braak	IN_ADARB2	LEO1	-0.05	0.06	-0.84	0.399	0.84
Braak	IN_LAMP5_LHX6	LEO1	-0.05	0.07	-0.74	0.459	0.849
Braak	IN_LAMP5_RELN	LEO1	0.02	0.06	0.33	0.74	0.948
Braak	IN_PVALB	LEO1	0.01	0.05	0.28	0.779	0.976
Braak	IN_PVALB_CHC	LEO1	-0.08	0.09	-0.92	0.358	0.811
Braak	IN_SST	LEO1	-0.06	0.05	-1.19	0.234	0.731
Braak	IN_VIP	LEO1	-0.06	0.04	-1.52	0.129	0.397
Braak	Micro	LEO1	-0.12	0.07	-1.62	0.104	0.413
Braak	OPC	LEO1	-0.08	0.04	-1.94	0.0526	0.346
Braak	Oligo	LEO1	0.04	0.03	1.39	0.164	0.463
Braak	EN_L2_3_IT	LEP	-0.00	0.12	-0.02	0.982	0.994
Braak	Astro	LEPR	-0.02	0.09	-0.20	0.841	0.925
Braak	EN_L2_3_IT	LEPR	0.11	0.08	1.44	0.149	0.471
Braak	EN_L3_5_IT_1	LEPR	0.42	0.11	3.82	0.000131	0.0136
Braak	EN_L3_5_IT_2	LEPR	0.14	0.09	1.53	0.127	0.415
Braak	EN_L3_5_IT_3	LEPR	0.11	0.09	1.22	0.223	0.536
Braak	EN_L5_6_NP	LEPR	0.28	0.12	2.33	0.0198	0.538
Braak	EN_L5_ET	LEPR	-0.29	0.67	-0.44	0.659	0.979
Braak	EN_L6B	LEPR	0.07	0.12	0.56	0.575	0.888
Braak	EN_L6_CT	LEPR	0.16	0.09	1.73	0.0843	0.43
Braak	EN_L6_IT_1	LEPR	-0.05	0.10	-0.44	0.66	0.932
Braak	EN_L6_IT_2	LEPR	0.33	0.14	2.45	0.0142	0.355
Braak	Endo	LEPR	-0.22	0.10	-2.26	0.024	0.481
Braak	IN_ADARB2	LEPR	0.03	0.12	0.22	0.824	0.972
Braak	IN_LAMP5_LHX6	LEPR	-0.07	0.12	-0.61	0.54	0.884
Braak	IN_LAMP5_RELN	LEPR	0.10	0.11	0.83	0.405	0.821
Braak	IN_PVALB	LEPR	0.22	0.10	2.27	0.0231	0.451
Braak	IN_PVALB_CHC	LEPR	0.26	0.15	1.72	0.0852	0.536
Braak	IN_SST	LEPR	0.21	0.10	2.11	0.0351	0.408
Braak	IN_VIP	LEPR	0.17	0.09	1.95	0.0511	0.25
Braak	Micro	LEPR	0.27	0.10	2.79	0.0053	0.0734
Braak	OPC	LEPR	0.15	0.09	1.64	0.101	0.436
Braak	Oligo	LEPR	0.13	0.08	1.61	0.108	0.381
Braak	PC	LEPR	0.43	0.56	0.77	0.444	0.931
Braak	VLMC	LEPR	0.32	0.23	1.36	0.175	0.571
Braak	Adaptive	LEPROTL1	0.08	0.21	0.39	0.694	0.992
Braak	Astro	LEPROTL1	-0.01	0.04	-0.18	0.856	0.933
Braak	EN_L2_3_IT	LEPROTL1	0.05	0.03	1.55	0.122	0.433
Braak	EN_L3_5_IT_1	LEPROTL1	0.03	0.06	0.52	0.604	0.847
Braak	EN_L3_5_IT_2	LEPROTL1	-0.05	0.04	-1.29	0.198	0.516
Braak	EN_L3_5_IT_3	LEPROTL1	-0.05	0.04	-1.20	0.229	0.543
Braak	EN_L5_6_NP	LEPROTL1	-0.02	0.09	-0.19	0.847	0.987
Braak	EN_L6B	LEPROTL1	0.15	0.08	1.96	0.0503	0.406
Braak	EN_L6_CT	LEPROTL1	-0.07	0.06	-1.09	0.277	0.677
Braak	EN_L6_IT_1	LEPROTL1	0.00	0.05	0.04	0.964	0.994
Braak	EN_L6_IT_2	LEPROTL1	0.12	0.08	1.54	0.123	0.672
Braak	Endo	LEPROTL1	-0.09	0.37	-0.26	0.798	0.973
Braak	IN_ADARB2	LEPROTL1	0.07	0.06	1.11	0.266	0.766
Braak	IN_LAMP5_LHX6	LEPROTL1	0.07	0.06	1.07	0.286	0.751
Braak	IN_LAMP5_RELN	LEPROTL1	-0.03	0.06	-0.45	0.652	0.922
Braak	IN_PVALB	LEPROTL1	0.00	0.04	0.01	0.989	1
Braak	IN_PVALB_CHC	LEPROTL1	-0.02	0.08	-0.24	0.812	0.962
Braak	IN_SST	LEPROTL1	-0.03	0.05	-0.57	0.568	0.889
Braak	IN_VIP	LEPROTL1	-0.02	0.04	-0.67	0.504	0.756
Braak	Micro	LEPROTL1	0.11	0.06	1.70	0.0884	0.381
Braak	OPC	LEPROTL1	0.03	0.04	0.65	0.517	0.798
Braak	Oligo	LEPROTL1	0.02	0.03	0.57	0.565	0.803
Braak	Astro	LETM1	-0.04	0.05	-0.89	0.374	0.622
Braak	EN_L2_3_IT	LETM1	-0.02	0.03	-0.68	0.494	0.781
Braak	EN_L3_5_IT_1	LETM1	0.01	0.06	0.23	0.821	0.941
Braak	EN_L3_5_IT_2	LETM1	0.00	0.04	0.03	0.978	0.993
Braak	EN_L3_5_IT_3	LETM1	-0.02	0.05	-0.49	0.621	0.844
Braak	EN_L5_6_NP	LETM1	-0.09	0.09	-1.01	0.312	0.885
Braak	EN_L6B	LETM1	-0.03	0.08	-0.36	0.717	0.936
Braak	EN_L6_CT	LETM1	0.01	0.07	0.11	0.915	0.979
Braak	EN_L6_IT_1	LETM1	0.02	0.05	0.38	0.702	0.941
Braak	EN_L6_IT_2	LETM1	0.06	0.08	0.74	0.458	0.899
Braak	IN_ADARB2	LETM1	-0.05	0.07	-0.76	0.448	0.858
Braak	IN_LAMP5_LHX6	LETM1	-0.11	0.09	-1.24	0.214	0.695
Braak	IN_LAMP5_RELN	LETM1	0.01	0.07	0.08	0.936	0.987
Braak	IN_PVALB	LETM1	-0.10	0.04	-2.35	0.0187	0.422
Braak	IN_PVALB_CHC	LETM1	0.09	0.09	1.02	0.307	0.776
Braak	IN_SST	LETM1	-0.07	0.06	-1.19	0.236	0.732
Braak	IN_VIP	LETM1	-0.01	0.04	-0.27	0.79	0.913
Braak	Micro	LETM1	0.05	0.08	0.68	0.499	0.809
Braak	OPC	LETM1	0.10	0.05	2.08	0.0371	0.299
Braak	Oligo	LETM1	0.00	0.03	0.09	0.925	0.975
Braak	Astro	LETM2	-0.02	0.09	-0.18	0.858	0.934
Braak	EN_L2_3_IT	LETM2	-0.07	0.05	-1.36	0.172	0.506
Braak	EN_L3_5_IT_1	LETM2	0.04	0.09	0.42	0.678	0.883
Braak	EN_L3_5_IT_2	LETM2	-0.06	0.06	-0.87	0.385	0.691
Braak	EN_L3_5_IT_3	LETM2	-0.00	0.06	-0.05	0.958	0.987
Braak	EN_L5_6_NP	LETM2	-0.04	0.40	-0.11	0.914	0.996
Braak	EN_L6B	LETM2	-0.80	0.36	-2.23	0.0255	0.307
Braak	EN_L6_CT	LETM2	-0.38	0.42	-0.91	0.365	0.742
Braak	EN_L6_IT_1	LETM2	-0.05	0.10	-0.49	0.624	0.925
Braak	IN_ADARB2	LETM2	0.03	0.09	0.35	0.727	0.949
Braak	IN_LAMP5_RELN	LETM2	0.10	0.11	0.93	0.353	0.798
Braak	IN_PVALB	LETM2	-0.09	0.06	-1.64	0.101	0.702
Braak	IN_PVALB_CHC	LETM2	0.12	0.33	0.38	0.705	0.936
Braak	IN_SST	LETM2	-0.03	0.07	-0.46	0.647	0.917
Braak	IN_VIP	LETM2	-0.02	0.06	-0.40	0.688	0.863
Braak	OPC	LETM2	-0.12	0.08	-1.60	0.11	0.449
Braak	Oligo	LETM2	-0.07	0.06	-1.06	0.289	0.598
Braak	Astro	LETMD1	-0.15	0.04	-4.04	5.4e-05	0.00237
Braak	EN_L2_3_IT	LETMD1	-0.05	0.03	-1.37	0.171	0.504
Braak	EN_L3_5_IT_1	LETMD1	-0.09	0.05	-1.61	0.108	0.447
Braak	EN_L3_5_IT_2	LETMD1	-0.09	0.04	-2.03	0.0421	0.235
Braak	EN_L3_5_IT_3	LETMD1	-0.08	0.04	-1.83	0.0669	0.292
Braak	EN_L5_6_NP	LETMD1	-0.01	0.08	-0.11	0.91	0.996
Braak	EN_L5_ET	LETMD1	-0.24	0.52	-0.47	0.636	0.979
Braak	EN_L6B	LETMD1	0.00	0.08	0.01	0.99	0.999
Braak	EN_L6_CT	LETMD1	-0.17	0.07	-2.44	0.0148	0.186
Braak	EN_L6_IT_1	LETMD1	-0.06	0.05	-1.06	0.291	0.781
Braak	EN_L6_IT_2	LETMD1	-0.01	0.08	-0.13	0.898	0.982
Braak	Endo	LETMD1	-0.06	0.33	-0.17	0.868	0.984
Braak	IN_ADARB2	LETMD1	-0.06	0.06	-0.93	0.352	0.818
Braak	IN_LAMP5_LHX6	LETMD1	-0.04	0.08	-0.53	0.597	0.899
Braak	IN_LAMP5_RELN	LETMD1	-0.02	0.06	-0.37	0.71	0.941
Braak	IN_PVALB	LETMD1	-0.06	0.04	-1.57	0.115	0.725
Braak	IN_PVALB_CHC	LETMD1	-0.17	0.08	-2.17	0.0299	0.359
Braak	IN_SST	LETMD1	-0.16	0.06	-2.89	0.00381	0.175
Braak	IN_VIP	LETMD1	-0.07	0.04	-1.79	0.0741	0.298
Braak	Micro	LETMD1	-0.00	0.05	-0.09	0.926	0.979
Braak	OPC	LETMD1	-0.10	0.05	-2.01	0.0447	0.321
Braak	Oligo	LETMD1	-0.12	0.04	-2.69	0.00715	0.103
Braak	PC	LETMD1	-0.19	0.37	-0.53	0.595	0.949
Braak	EN_L2_3_IT	LEXM	-0.15	0.11	-1.40	0.161	0.49
Braak	Oligo	LEXM	-0.14	0.14	-0.95	0.344	0.649
Braak	Astro	LFNG	-0.22	0.06	-3.37	0.00074	0.013
Braak	Oligo	LFNG	-0.00	0.10	-0.01	0.996	0.999
Braak	Astro	LGALS1	0.05	0.08	0.70	0.482	0.709
Braak	EN_L2_3_IT	LGALS1	-0.16	0.11	-1.52	0.129	0.441
Braak	EN_L3_5_IT_1	LGALS1	-0.14	0.11	-1.29	0.198	0.574
Braak	EN_L3_5_IT_2	LGALS1	-0.21	0.35	-0.59	0.558	0.809
Braak	EN_L3_5_IT_3	LGALS1	-0.21	0.11	-1.90	0.0573	0.27
Braak	EN_L6_IT_1	LGALS1	-0.91	0.44	-2.05	0.0401	0.427
Braak	Oligo	LGALS1	-0.18	0.10	-1.78	0.0745	0.318
Braak	PC	LGALS1	-0.02	0.12	-0.16	0.876	0.993
Braak	Oligo	LGALS2	-0.26	0.15	-1.76	0.0786	0.328
Braak	Astro	LGALS3	-0.02	0.09	-0.21	0.834	0.921
Braak	EN_L3_5_IT_2	LGALS3	-0.07	0.12	-0.59	0.558	0.809
Braak	Endo	LGALS3	-0.20	0.10	-1.87	0.061	0.612
Braak	IN_VIP	LGALS3	0.09	0.13	0.72	0.474	0.735
Braak	Oligo	LGALS3	0.11	0.10	1.07	0.286	0.595
Braak	VLMC	LGALS3	0.07	0.13	0.56	0.578	0.869
Braak	Astro	LGALS3BP	0.06	0.06	0.89	0.375	0.623
Braak	EN_L2_3_IT	LGALS3BP	0.07	0.10	0.73	0.463	0.763
Braak	IN_ADARB2	LGALS3BP	0.05	0.10	0.46	0.647	0.927
Braak	IN_LAMP5_RELN	LGALS3BP	-0.02	0.10	-0.24	0.813	0.967
Braak	IN_PVALB	LGALS3BP	0.07	0.10	0.78	0.437	0.905
Braak	IN_VIP	LGALS3BP	0.00	0.07	0.03	0.974	0.991
Braak	Micro	LGALS3BP	0.05	0.11	0.47	0.64	0.877
Braak	OPC	LGALS3BP	0.07	0.07	1.00	0.315	0.663
Braak	Oligo	LGALS3BP	0.06	0.05	1.31	0.191	0.495
Braak	Oligo	LGALS4	0.01	0.09	0.14	0.889	0.959
Braak	Astro	LGALS8	-0.06	0.05	-1.39	0.164	0.389
Braak	EN_L2_3_IT	LGALS8	0.02	0.03	0.74	0.457	0.759
Braak	EN_L3_5_IT_1	LGALS8	0.07	0.05	1.37	0.17	0.542
Braak	EN_L3_5_IT_2	LGALS8	0.04	0.03	1.16	0.245	0.566
Braak	EN_L3_5_IT_3	LGALS8	0.07	0.04	1.88	0.0601	0.277
Braak	EN_L5_6_NP	LGALS8	0.02	0.07	0.30	0.766	0.982
Braak	EN_L5_ET	LGALS8	0.26	0.45	0.59	0.553	0.969
Braak	EN_L6B	LGALS8	0.06	0.07	0.95	0.342	0.776
Braak	EN_L6_CT	LGALS8	0.02	0.05	0.42	0.675	0.899
Braak	EN_L6_IT_1	LGALS8	0.05	0.05	1.01	0.314	0.795
Braak	EN_L6_IT_2	LGALS8	-0.01	0.06	-0.13	0.9	0.982
Braak	Endo	LGALS8	-0.03	0.38	-0.09	0.927	0.991
Braak	IN_ADARB2	LGALS8	0.16	0.06	2.82	0.00479	0.251
Braak	IN_LAMP5_LHX6	LGALS8	0.07	0.06	1.31	0.191	0.679
Braak	IN_LAMP5_RELN	LGALS8	0.04	0.05	0.84	0.402	0.819
Braak	IN_PVALB	LGALS8	0.02	0.03	0.75	0.455	0.912
Braak	IN_PVALB_CHC	LGALS8	0.06	0.06	0.92	0.359	0.812
Braak	IN_SST	LGALS8	0.02	0.04	0.42	0.678	0.926
Braak	IN_VIP	LGALS8	0.07	0.03	2.11	0.0351	0.206
Braak	Micro	LGALS8	-0.10	0.05	-1.91	0.056	0.295
Braak	OPC	LGALS8	-0.05	0.05	-1.07	0.283	0.638
Braak	Oligo	LGALS8	0.00	0.04	0.02	0.987	0.996
Braak	Micro	LGALS9	0.01	0.06	0.21	0.837	0.952
Braak	Oligo	LGALS9	0.06	0.09	0.61	0.544	0.791
Braak	Astro	LGALSL	-0.12	0.11	-1.11	0.268	0.515
Braak	EN_L2_3_IT	LGALSL	0.02	0.05	0.36	0.719	0.896
Braak	EN_L3_5_IT_1	LGALSL	0.08	0.08	0.99	0.322	0.685
Braak	EN_L3_5_IT_2	LGALSL	0.07	0.06	1.18	0.237	0.558
Braak	EN_L3_5_IT_3	LGALSL	0.17	0.06	2.73	0.00628	0.0757
Braak	EN_L6B	LGALSL	-0.97	0.39	-2.49	0.0128	0.242
Braak	EN_L6_CT	LGALSL	-0.18	0.36	-0.49	0.621	0.881
Braak	EN_L6_IT_1	LGALSL	-0.06	0.10	-0.65	0.513	0.885
Braak	IN_ADARB2	LGALSL	-0.03	0.11	-0.30	0.768	0.96
Braak	IN_LAMP5_RELN	LGALSL	-0.04	0.11	-0.37	0.71	0.941
Braak	IN_PVALB	LGALSL	0.09	0.09	1.05	0.291	0.852
Braak	IN_PVALB_CHC	LGALSL	-0.21	0.11	-1.90	0.0581	0.463
Braak	IN_SST	LGALSL	-0.01	0.09	-0.10	0.918	0.982
Braak	IN_VIP	LGALSL	-0.00	0.06	-0.05	0.964	0.987
Braak	OPC	LGALSL	0.19	0.08	2.35	0.019	0.236
Braak	Oligo	LGALSL	-0.07	0.06	-1.21	0.228	0.536
Braak	Astro	LGI1	-0.05	0.07	-0.84	0.404	0.647
Braak	EN_L2_3_IT	LGI1	0.05	0.04	1.31	0.192	0.53
Braak	EN_L3_5_IT_1	LGI1	0.03	0.04	0.80	0.424	0.756
Braak	EN_L3_5_IT_2	LGI1	0.01	0.04	0.23	0.817	0.934
Braak	EN_L3_5_IT_3	LGI1	0.05	0.04	1.26	0.207	0.516
Braak	EN_L5_6_NP	LGI1	0.11	0.07	1.60	0.109	0.739
Braak	EN_L5_ET	LGI1	-0.06	0.46	-0.14	0.891	0.995
Braak	EN_L6B	LGI1	0.12	0.06	2.11	0.0347	0.351
Braak	EN_L6_CT	LGI1	0.07	0.05	1.43	0.151	0.55
Braak	EN_L6_IT_1	LGI1	-0.02	0.05	-0.49	0.626	0.925
Braak	EN_L6_IT_2	LGI1	0.01	0.06	0.20	0.843	0.973
Braak	IN_ADARB2	LGI1	0.08	0.05	1.63	0.102	0.612
Braak	IN_LAMP5_LHX6	LGI1	0.09	0.05	1.85	0.0645	0.501
Braak	IN_LAMP5_RELN	LGI1	0.05	0.04	1.15	0.251	0.734
Braak	IN_PVALB	LGI1	0.02	0.04	0.55	0.58	0.947
Braak	IN_PVALB_CHC	LGI1	0.03	0.06	0.48	0.635	0.92
Braak	IN_SST	LGI1	-0.02	0.04	-0.54	0.586	0.897
Braak	IN_VIP	LGI1	0.05	0.03	1.62	0.106	0.358
Braak	Micro	LGI1	-0.09	0.10	-0.86	0.39	0.738
Braak	OPC	LGI1	0.04	0.06	0.68	0.497	0.788
Braak	Oligo	LGI1	0.03	0.07	0.48	0.629	0.84
Braak	EN_L2_3_IT	LGI2	-0.10	0.12	-0.86	0.392	0.715
Braak	EN_L3_5_IT_3	LGI2	-0.08	0.12	-0.69	0.493	0.772
Braak	EN_L5_6_NP	LGI2	-0.02	0.37	-0.04	0.965	0.999
Braak	Endo	LGI2	0.46	0.58	0.79	0.428	0.904
Braak	IN_ADARB2	LGI2	-0.15	0.09	-1.71	0.0871	0.577
Braak	IN_PVALB	LGI2	-0.11	0.06	-1.71	0.0877	0.678
Braak	IN_PVALB_CHC	LGI2	-0.12	0.12	-1.00	0.318	0.784
Braak	IN_SST	LGI2	-0.34	0.09	-3.77	0.000166	0.038
Braak	IN_VIP	LGI2	-0.27	0.05	-5.40	6.74e-08	4.54e-05
Braak	OPC	LGI2	0.11	0.10	1.06	0.289	0.642
Braak	Oligo	LGI2	-0.03	0.10	-0.29	0.775	0.912
Braak	Astro	LGI3	0.13	0.08	1.57	0.116	0.317
Braak	EN_L2_3_IT	LGI3	0.01	0.04	0.17	0.866	0.954
Braak	EN_L3_5_IT_1	LGI3	0.08	0.09	0.84	0.4	0.742
Braak	EN_L3_5_IT_2	LGI3	0.05	0.06	0.83	0.405	0.705
Braak	EN_L3_5_IT_3	LGI3	-0.02	0.05	-0.32	0.747	0.905
Braak	EN_L5_6_NP	LGI3	0.09	0.11	0.89	0.371	0.903
Braak	EN_L6B	LGI3	-0.07	0.10	-0.65	0.515	0.865
Braak	EN_L6_CT	LGI3	0.14	0.09	1.50	0.133	0.52
Braak	EN_L6_IT_1	LGI3	-0.02	0.08	-0.29	0.773	0.963
Braak	EN_L6_IT_2	LGI3	0.08	0.11	0.74	0.458	0.899
Braak	IN_ADARB2	LGI3	-0.05	0.10	-0.51	0.61	0.917
Braak	IN_LAMP5_LHX6	LGI3	-0.06	0.10	-0.56	0.578	0.893
Braak	IN_LAMP5_RELN	LGI3	-0.18	0.09	-2.04	0.0418	0.435
Braak	IN_PVALB	LGI3	0.01	0.05	0.29	0.772	0.975
Braak	IN_PVALB_CHC	LGI3	-0.00	0.09	-0.03	0.976	0.995
Braak	IN_SST	LGI3	-0.11	0.07	-1.55	0.122	0.599
Braak	IN_VIP	LGI3	-0.15	0.05	-2.93	0.00337	0.0617
Braak	OPC	LGI3	0.02	0.07	0.24	0.807	0.94
Braak	Oligo	LGI3	-0.02	0.04	-0.44	0.659	0.856
Braak	Astro	LGI4	-0.12	0.06	-2.02	0.0434	0.177
Braak	EN_L2_3_IT	LGI4	-0.10	0.05	-2.06	0.0393	0.253
Braak	EN_L3_5_IT_1	LGI4	-0.05	0.06	-0.84	0.403	0.744
Braak	EN_L3_5_IT_2	LGI4	-0.09	0.05	-1.68	0.0922	0.356
Braak	EN_L3_5_IT_3	LGI4	-0.06	0.05	-1.32	0.188	0.492
Braak	EN_L5_6_NP	LGI4	0.40	0.47	0.85	0.396	0.908
Braak	EN_L5_ET	LGI4	0.29	0.52	0.56	0.575	0.971
Braak	EN_L6B	LGI4	-0.10	0.09	-1.12	0.263	0.719
Braak	EN_L6_CT	LGI4	-0.17	0.07	-2.22	0.0264	0.256
Braak	EN_L6_IT_1	LGI4	-0.03	0.06	-0.46	0.649	0.93
Braak	EN_L6_IT_2	LGI4	-0.20	0.08	-2.36	0.0182	0.379
Braak	IN_ADARB2	LGI4	-0.02	0.09	-0.24	0.811	0.971
Braak	IN_LAMP5_LHX6	LGI4	-0.08	0.11	-0.78	0.436	0.839
Braak	IN_LAMP5_RELN	LGI4	0.00	0.08	0.03	0.974	0.995
Braak	IN_PVALB	LGI4	-0.18	0.10	-1.70	0.0885	0.679
Braak	IN_SST	LGI4	0.18	0.11	1.70	0.0898	0.551
Braak	IN_VIP	LGI4	0.08	0.08	1.04	0.299	0.599
Braak	Micro	LGI4	-0.06	0.10	-0.53	0.595	0.858
Braak	OPC	LGI4	0.11	0.10	1.07	0.283	0.638
Braak	Oligo	LGI4	-0.03	0.06	-0.54	0.587	0.814
Braak	PC	LGI4	-1.09	0.43	-2.56	0.0106	0.632
Braak	Astro	LGMN	-0.08	0.07	-1.16	0.246	0.49
Braak	EN_L2_3_IT	LGMN	0.08	0.03	2.16	0.0309	0.223
Braak	EN_L3_5_IT_1	LGMN	0.15	0.06	2.55	0.0109	0.155
Braak	EN_L3_5_IT_2	LGMN	0.10	0.05	2.09	0.0364	0.216
Braak	EN_L3_5_IT_3	LGMN	0.11	0.05	2.36	0.0184	0.144
Braak	EN_L5_6_NP	LGMN	0.08	0.08	0.95	0.342	0.893
Braak	EN_L6B	LGMN	0.07	0.07	1.10	0.271	0.726
Braak	EN_L6_CT	LGMN	0.08	0.07	1.07	0.285	0.684
Braak	EN_L6_IT_1	LGMN	0.03	0.06	0.49	0.622	0.924
Braak	EN_L6_IT_2	LGMN	0.00	0.09	0.05	0.96	0.991
Braak	IN_ADARB2	LGMN	0.05	0.06	0.87	0.386	0.835
Braak	IN_LAMP5_LHX6	LGMN	0.08	0.07	1.22	0.221	0.699
Braak	IN_LAMP5_RELN	LGMN	0.02	0.06	0.27	0.785	0.961
Braak	IN_PVALB	LGMN	-0.01	0.04	-0.11	0.909	0.993
Braak	IN_PVALB_CHC	LGMN	0.04	0.44	0.09	0.928	0.987
Braak	IN_SST	LGMN	0.03	0.05	0.56	0.577	0.894
Braak	IN_VIP	LGMN	0.06	0.04	1.59	0.112	0.368
Braak	Micro	LGMN	-0.41	0.11	-3.90	9.79e-05	0.00412
Braak	OPC	LGMN	0.02	0.06	0.38	0.705	0.897
Braak	Oligo	LGMN	0.02	0.04	0.56	0.578	0.809
Braak	PVM	LGMN	-0.09	0.25	-0.36	0.721	0.992
Braak	Astro	LGR4	-0.10	0.05	-2.13	0.0336	0.151
Braak	EN_L2_3_IT	LGR4	-0.01	0.03	-0.16	0.873	0.956
Braak	EN_L3_5_IT_1	LGR4	0.01	0.05	0.27	0.789	0.928
Braak	EN_L3_5_IT_2	LGR4	0.07	0.04	1.61	0.107	0.384
Braak	EN_L3_5_IT_3	LGR4	0.07	0.04	1.67	0.0955	0.355
Braak	EN_L5_6_NP	LGR4	-0.07	0.08	-0.84	0.401	0.908
Braak	EN_L5_ET	LGR4	-0.39	0.82	-0.47	0.635	0.979
Braak	EN_L6B	LGR4	0.13	0.08	1.72	0.0856	0.504
Braak	EN_L6_CT	LGR4	-0.04	0.06	-0.68	0.499	0.82
Braak	EN_L6_IT_1	LGR4	0.06	0.06	0.96	0.336	0.811
Braak	EN_L6_IT_2	LGR4	0.10	0.08	1.24	0.214	0.764
Braak	IN_ADARB2	LGR4	-0.01	0.06	-0.19	0.851	0.976
Braak	IN_LAMP5_LHX6	LGR4	0.06	0.07	0.87	0.382	0.811
Braak	IN_LAMP5_RELN	LGR4	0.01	0.05	0.27	0.788	0.962
Braak	IN_PVALB	LGR4	0.01	0.05	0.28	0.781	0.976
Braak	IN_PVALB_CHC	LGR4	-0.10	0.06	-1.67	0.0956	0.552
Braak	IN_SST	LGR4	-0.02	0.06	-0.30	0.764	0.949
Braak	IN_VIP	LGR4	-0.03	0.04	-0.91	0.361	0.653
Braak	Micro	LGR4	0.07	0.07	0.96	0.335	0.698
Braak	OPC	LGR4	-0.07	0.06	-1.16	0.246	0.606
Braak	Oligo	LGR4	0.21	0.07	2.95	0.00313	0.0693
Braak	VLMC	LGR4	0.19	0.24	0.82	0.413	0.778
Braak	Astro	LGR5	0.02	0.09	0.18	0.858	0.934
Braak	EN_L2_3_IT	LGR5	0.01	0.09	0.16	0.876	0.957
Braak	EN_L3_5_IT_2	LGR5	0.02	0.12	0.14	0.886	0.961
Braak	EN_L3_5_IT_3	LGR5	0.00	0.12	0.02	0.982	0.994
Braak	EN_L5_6_NP	LGR5	-0.14	0.10	-1.43	0.153	0.773
Braak	EN_L6B	LGR5	-0.05	0.15	-0.33	0.744	0.943
Braak	EN_L6_IT_1	LGR5	-0.83	0.54	-1.54	0.124	0.625
Braak	IN_PVALB	LGR5	-0.00	0.08	-0.05	0.962	0.999
Braak	IN_PVALB_CHC	LGR5	-0.28	0.15	-1.91	0.0558	0.453
Braak	IN_SST	LGR5	-0.15	0.09	-1.67	0.0954	0.564
Braak	IN_VIP	LGR5	-0.09	0.06	-1.40	0.16	0.445
Braak	OPC	LGR5	-0.00	0.06	-0.05	0.964	0.989
Braak	Oligo	LGR5	-0.03	0.06	-0.57	0.569	0.804
Braak	Astro	LGR6	-0.10	0.18	-0.54	0.588	0.781
Braak	EN_L2_3_IT	LGR6	-0.04	0.11	-0.40	0.686	0.883
Braak	IN_VIP	LGR6	-0.04	0.12	-0.38	0.707	0.873
Braak	Oligo	LGR6	-0.18	0.12	-1.51	0.13	0.415
Braak	Astro	LHFPL1	-0.32	0.11	-2.95	0.0032	0.0344
Braak	EN_L2_3_IT	LHFPL1	-0.09	0.12	-0.75	0.45	0.755
Braak	IN_PVALB	LHFPL1	-0.36	0.53	-0.67	0.502	0.927
Braak	IN_VIP	LHFPL1	-0.34	0.11	-3.04	0.00233	0.0499
Braak	Astro	LHFPL2	0.10	0.05	1.94	0.0523	0.199
Braak	EN_L2_3_IT	LHFPL2	0.04	0.08	0.54	0.593	0.836
Braak	EN_L3_5_IT_1	LHFPL2	-0.02	0.10	-0.19	0.853	0.955
Braak	EN_L3_5_IT_2	LHFPL2	-0.20	0.08	-2.66	0.0078	0.0881
Braak	EN_L3_5_IT_3	LHFPL2	-0.16	0.08	-1.95	0.0513	0.253
Braak	EN_L5_6_NP	LHFPL2	-0.13	0.07	-1.83	0.0675	0.685
Braak	EN_L5_ET	LHFPL2	1.81	0.85	2.13	0.033	0.705
Braak	EN_L6B	LHFPL2	0.13	0.13	0.99	0.324	0.763
Braak	EN_L6_CT	LHFPL2	-0.27	0.10	-2.61	0.00906	0.144
Braak	EN_L6_IT_1	LHFPL2	-0.03	0.11	-0.31	0.756	0.959
Braak	EN_L6_IT_2	LHFPL2	-0.10	0.12	-0.83	0.404	0.869
Braak	Endo	LHFPL2	-0.19	0.10	-1.97	0.0486	0.579
Braak	IN_ADARB2	LHFPL2	0.18	0.10	1.73	0.0835	0.57
Braak	IN_LAMP5_LHX6	LHFPL2	0.11	0.11	1.08	0.28	0.745
Braak	IN_LAMP5_RELN	LHFPL2	0.21	0.11	1.95	0.051	0.462
Braak	IN_PVALB	LHFPL2	0.17	0.10	1.71	0.0872	0.677
Braak	IN_PVALB_CHC	LHFPL2	0.28	0.10	2.64	0.00819	0.211
Braak	IN_SST	LHFPL2	0.14	0.08	1.66	0.0976	0.568
Braak	IN_VIP	LHFPL2	0.25	0.08	3.02	0.00257	0.0525
Braak	Micro	LHFPL2	0.01	0.06	0.13	0.895	0.972
Braak	OPC	LHFPL2	0.06	0.05	1.34	0.179	0.536
Braak	Oligo	LHFPL2	0.33	0.10	3.42	0.000621	0.0301
Braak	PC	LHFPL2	0.20	0.13	1.55	0.121	0.791
Braak	PVM	LHFPL2	0.39	0.15	2.51	0.0121	0.992
Braak	VLMC	LHFPL2	0.52	0.16	3.21	0.00133	0.112
Braak	Astro	LHFPL3	-0.08	0.05	-1.60	0.11	0.308
Braak	EN_L2_3_IT	LHFPL3	-0.01	0.05	-0.22	0.825	0.938
Braak	EN_L3_5_IT_1	LHFPL3	-0.05	0.09	-0.60	0.549	0.819
Braak	EN_L3_5_IT_2	LHFPL3	0.10	0.06	1.59	0.112	0.393
Braak	EN_L3_5_IT_3	LHFPL3	0.13	0.08	1.64	0.101	0.366
Braak	EN_L5_6_NP	LHFPL3	-0.11	0.05	-1.93	0.0533	0.66
Braak	EN_L6B	LHFPL3	0.10	0.11	0.88	0.379	0.803
Braak	EN_L6_CT	LHFPL3	0.12	0.11	1.11	0.265	0.67
Braak	EN_L6_IT_1	LHFPL3	-0.12	0.09	-1.35	0.177	0.697
Braak	EN_L6_IT_2	LHFPL3	0.10	0.16	0.66	0.512	0.918
Braak	Endo	LHFPL3	0.22	0.44	0.50	0.62	0.945
Braak	IN_ADARB2	LHFPL3	-0.01	0.07	-0.11	0.91	0.985
Braak	IN_LAMP5_LHX6	LHFPL3	0.32	0.12	2.70	0.00696	0.232
Braak	IN_LAMP5_RELN	LHFPL3	0.20	0.07	2.72	0.00649	0.215
Braak	IN_PVALB	LHFPL3	0.16	0.08	1.92	0.0542	0.592
Braak	IN_PVALB_CHC	LHFPL3	-0.01	0.04	-0.23	0.815	0.962
Braak	IN_SST	LHFPL3	0.01	0.05	0.24	0.809	0.961
Braak	IN_VIP	LHFPL3	-0.15	0.06	-2.44	0.0149	0.133
Braak	Micro	LHFPL3	0.03	0.08	0.42	0.674	0.891
Braak	OPC	LHFPL3	0.05	0.04	1.40	0.16	0.516
Braak	Oligo	LHFPL3	0.48	0.09	5.55	2.88e-08	0.000153
Braak	Astro	LHFPL4	-0.11	0.07	-1.50	0.133	0.344
Braak	EN_L2_3_IT	LHFPL4	0.03	0.03	1.02	0.309	0.649
Braak	EN_L3_5_IT_1	LHFPL4	0.04	0.04	0.90	0.369	0.724
Braak	EN_L3_5_IT_2	LHFPL4	-0.03	0.03	-0.77	0.443	0.734
Braak	EN_L3_5_IT_3	LHFPL4	0.03	0.03	1.07	0.283	0.6
Braak	EN_L5_6_NP	LHFPL4	0.02	0.05	0.38	0.706	0.977
Braak	EN_L5_ET	LHFPL4	-0.01	0.52	-0.02	0.987	0.999
Braak	EN_L6B	LHFPL4	0.03	0.05	0.57	0.566	0.884
Braak	EN_L6_CT	LHFPL4	-0.06	0.04	-1.49	0.136	0.528
Braak	EN_L6_IT_1	LHFPL4	0.03	0.04	0.77	0.439	0.858
Braak	EN_L6_IT_2	LHFPL4	-0.03	0.06	-0.46	0.647	0.948
Braak	IN_ADARB2	LHFPL4	-0.04	0.04	-1.05	0.293	0.784
Braak	IN_LAMP5_LHX6	LHFPL4	0.03	0.05	0.55	0.582	0.893
Braak	IN_LAMP5_RELN	LHFPL4	0.02	0.04	0.45	0.649	0.922
Braak	IN_PVALB	LHFPL4	0.04	0.03	1.16	0.247	0.832
Braak	IN_PVALB_CHC	LHFPL4	0.02	0.05	0.29	0.771	0.957
Braak	IN_SST	LHFPL4	0.01	0.04	0.26	0.791	0.958
Braak	IN_VIP	LHFPL4	0.02	0.03	0.79	0.431	0.704
Braak	Micro	LHFPL4	-0.07	0.10	-0.67	0.501	0.81
Braak	OPC	LHFPL4	0.01	0.04	0.15	0.878	0.964
Braak	Oligo	LHFPL4	-0.02	0.06	-0.34	0.735	0.893
Braak	Astro	LHFPL5	-0.06	0.07	-0.78	0.433	0.67
Braak	EN_L2_3_IT	LHFPL5	0.04	0.03	1.17	0.243	0.589
Braak	EN_L3_5_IT_1	LHFPL5	0.06	0.04	1.58	0.113	0.455
Braak	EN_L3_5_IT_2	LHFPL5	0.15	0.03	4.42	9.92e-06	0.00085
Braak	EN_L3_5_IT_3	LHFPL5	0.11	0.04	3.00	0.00272	0.0449
Braak	EN_L5_6_NP	LHFPL5	0.04	0.06	0.69	0.49	0.927
Braak	EN_L5_ET	LHFPL5	0.22	0.39	0.56	0.574	0.971
Braak	EN_L6B	LHFPL5	-0.08	0.07	-1.19	0.233	0.696
Braak	EN_L6_CT	LHFPL5	0.06	0.05	1.16	0.246	0.655
Braak	EN_L6_IT_1	LHFPL5	0.02	0.05	0.33	0.742	0.954
Braak	EN_L6_IT_2	LHFPL5	0.04	0.06	0.68	0.495	0.912
Braak	IN_ADARB2	LHFPL5	0.10	0.06	1.63	0.102	0.612
Braak	IN_LAMP5_LHX6	LHFPL5	-0.02	0.09	-0.29	0.774	0.95
Braak	IN_LAMP5_RELN	LHFPL5	-0.03	0.09	-0.32	0.753	0.952
Braak	IN_PVALB	LHFPL5	0.03	0.05	0.63	0.529	0.935
Braak	IN_PVALB_CHC	LHFPL5	0.03	0.12	0.30	0.766	0.955
Braak	IN_SST	LHFPL5	0.03	0.06	0.49	0.628	0.911
Braak	IN_VIP	LHFPL5	0.12	0.03	3.57	0.000359	0.0184
Braak	Micro	LHFPL5	0.01	0.10	0.11	0.914	0.976
Braak	OPC	LHFPL5	-0.18	0.08	-2.11	0.0351	0.293
Braak	Oligo	LHFPL5	-0.07	0.06	-1.26	0.207	0.512
Braak	Astro	LHFPL6	-0.11	0.06	-2.02	0.0434	0.177
Braak	EN_L2_3_IT	LHFPL6	0.05	0.07	0.71	0.475	0.771
Braak	EN_L3_5_IT_1	LHFPL6	-0.08	0.05	-1.56	0.12	0.466
Braak	EN_L3_5_IT_2	LHFPL6	0.04	0.04	0.96	0.335	0.651
Braak	EN_L3_5_IT_3	LHFPL6	0.06	0.04	1.45	0.148	0.441
Braak	EN_L5_6_NP	LHFPL6	0.70	0.47	1.50	0.134	0.753
Braak	EN_L5_ET	LHFPL6	0.05	0.31	0.17	0.864	0.995
Braak	EN_L6B	LHFPL6	0.11	0.08	1.34	0.179	0.642
Braak	EN_L6_CT	LHFPL6	0.13	0.09	1.48	0.138	0.533
Braak	EN_L6_IT_1	LHFPL6	-0.00	0.07	-0.07	0.947	0.991
Braak	EN_L6_IT_2	LHFPL6	-0.11	0.18	-0.63	0.531	0.924
Braak	Endo	LHFPL6	0.05	0.08	0.56	0.576	0.942
Braak	IN_ADARB2	LHFPL6	-0.37	0.13	-2.93	0.00335	0.216
Braak	IN_LAMP5_RELN	LHFPL6	0.28	0.40	0.69	0.49	0.862
Braak	IN_PVALB	LHFPL6	-0.11	0.10	-1.09	0.278	0.846
Braak	IN_SST	LHFPL6	-0.02	0.09	-0.26	0.798	0.959
Braak	IN_VIP	LHFPL6	-0.22	0.06	-3.60	0.000323	0.0172
Braak	Micro	LHFPL6	0.01	0.10	0.12	0.907	0.975
Braak	OPC	LHFPL6	-0.07	0.04	-1.66	0.0973	0.428
Braak	Oligo	LHFPL6	0.09	0.06	1.47	0.141	0.429
Braak	PC	LHFPL6	-0.06	0.08	-0.66	0.512	0.942
Braak	SMC	LHFPL6	-0.04	0.25	-0.17	0.863	0.999
Braak	VLMC	LHFPL6	-0.31	0.14	-2.24	0.0253	0.271
Braak	Astro	LHPP	0.07	0.04	1.53	0.127	0.334
Braak	EN_L2_3_IT	LHPP	-0.09	0.03	-3.23	0.00123	0.0377
Braak	EN_L3_5_IT_1	LHPP	-0.11	0.05	-2.38	0.0171	0.199
Braak	EN_L3_5_IT_2	LHPP	-0.11	0.04	-3.07	0.00215	0.038
Braak	EN_L3_5_IT_3	LHPP	-0.13	0.04	-3.37	0.000745	0.0199
Braak	EN_L5_6_NP	LHPP	-0.11	0.06	-1.85	0.0636	0.684
Braak	EN_L5_ET	LHPP	-0.14	0.36	-0.40	0.692	0.979
Braak	EN_L6B	LHPP	-0.13	0.06	-2.16	0.0309	0.336
Braak	EN_L6_CT	LHPP	-0.13	0.06	-2.22	0.0262	0.255
Braak	EN_L6_IT_1	LHPP	-0.03	0.05	-0.62	0.536	0.896
Braak	EN_L6_IT_2	LHPP	-0.01	0.06	-0.12	0.908	0.983
Braak	IN_ADARB2	LHPP	-0.08	0.06	-1.46	0.145	0.668
Braak	IN_LAMP5_LHX6	LHPP	-0.12	0.06	-1.97	0.0485	0.453
Braak	IN_LAMP5_RELN	LHPP	-0.02	0.06	-0.33	0.738	0.948
Braak	IN_PVALB	LHPP	-0.01	0.04	-0.30	0.761	0.974
Braak	IN_PVALB_CHC	LHPP	0.04	0.07	0.56	0.575	0.903
Braak	IN_SST	LHPP	-0.10	0.05	-2.10	0.0358	0.41
Braak	IN_VIP	LHPP	-0.06	0.04	-1.56	0.119	0.38
Braak	Micro	LHPP	-0.03	0.06	-0.47	0.641	0.877
Braak	OPC	LHPP	0.10	0.05	2.05	0.0402	0.308
Braak	Oligo	LHPP	-0.04	0.03	-1.12	0.264	0.576
Braak	Astro	LHX2	-0.11	0.07	-1.58	0.114	0.314
Braak	EN_L2_3_IT	LHX2	0.04	0.03	1.12	0.265	0.611
Braak	EN_L3_5_IT_1	LHX2	0.05	0.06	0.94	0.345	0.705
Braak	EN_L3_5_IT_2	LHX2	-0.13	0.08	-1.66	0.0963	0.364
Braak	EN_L3_5_IT_3	LHX2	-0.16	0.05	-3.08	0.00209	0.0382
Braak	EN_L6_IT_1	LHX2	0.02	0.05	0.36	0.721	0.948
Braak	EN_L6_IT_2	LHX2	-0.01	0.10	-0.13	0.893	0.981
Braak	IN_LAMP5_LHX6	LHX2	-0.00	0.09	-0.03	0.976	0.993
Braak	IN_PVALB	LHX2	-0.14	0.07	-1.90	0.0577	0.605
Braak	IN_PVALB_CHC	LHX2	0.45	0.39	1.17	0.241	0.73
Braak	OPC	LHX2	0.08	0.08	0.99	0.32	0.666
Braak	Oligo	LHX2	-0.08	0.08	-1.04	0.297	0.606
Braak	Astro	LHX4	-0.17	0.12	-1.40	0.16	0.384
Braak	EN_L2_3_IT	LHX4	0.06	0.10	0.62	0.538	0.806
Braak	EN_L3_5_IT_1	LHX4	0.17	0.13	1.29	0.198	0.573
Braak	EN_L3_5_IT_2	LHX4	-0.10	0.11	-0.97	0.33	0.646
Braak	EN_L3_5_IT_3	LHX4	0.00	0.11	0.04	0.965	0.989
Braak	EN_L6_CT	LHX4	0.58	0.42	1.38	0.168	0.573
Braak	EN_L6_IT_1	LHX4	-0.10	0.12	-0.84	0.4	0.843
Braak	IN_PVALB	LHX4	-0.01	0.11	-0.12	0.906	0.993
Braak	IN_VIP	LHX4	-0.09	0.11	-0.81	0.42	0.696
Braak	OPC	LHX4	-0.05	0.12	-0.45	0.65	0.868
Braak	Oligo	LHX4	-0.06	0.09	-0.68	0.496	0.762
Braak	Astro	LHX6	0.10	0.11	0.84	0.401	0.645
Braak	EN_L2_3_IT	LHX6	0.08	0.10	0.77	0.439	0.747
Braak	IN_LAMP5_LHX6	LHX6	0.02	0.05	0.45	0.651	0.917
Braak	IN_PVALB	LHX6	-0.04	0.04	-1.08	0.281	0.846
Braak	IN_PVALB_CHC	LHX6	-0.02	0.06	-0.44	0.661	0.924
Braak	IN_SST	LHX6	-0.02	0.04	-0.49	0.626	0.91
Braak	Oligo	LHX6	0.02	0.10	0.19	0.851	0.945
Braak	Astro	LIAS	-0.01	0.04	-0.16	0.873	0.941
Braak	EN_L2_3_IT	LIAS	0.05	0.04	1.25	0.21	0.553
Braak	EN_L3_5_IT_1	LIAS	0.07	0.06	1.08	0.281	0.651
Braak	EN_L3_5_IT_2	LIAS	-0.01	0.05	-0.22	0.826	0.937
Braak	EN_L3_5_IT_3	LIAS	-0.02	0.05	-0.41	0.68	0.872
Braak	EN_L5_6_NP	LIAS	-0.10	0.08	-1.19	0.233	0.833
Braak	EN_L6B	LIAS	0.10	0.11	0.93	0.355	0.786
Braak	EN_L6_CT	LIAS	0.10	0.07	1.32	0.187	0.591
Braak	EN_L6_IT_1	LIAS	-0.05	0.07	-0.81	0.421	0.853
Braak	EN_L6_IT_2	LIAS	-0.05	0.09	-0.54	0.589	0.94
Braak	IN_ADARB2	LIAS	-0.04	0.07	-0.57	0.569	0.905
Braak	IN_LAMP5_LHX6	LIAS	0.05	0.08	0.62	0.535	0.884
Braak	IN_LAMP5_RELN	LIAS	0.09	0.07	1.27	0.205	0.691
Braak	IN_PVALB	LIAS	-0.04	0.04	-0.90	0.367	0.881
Braak	IN_PVALB_CHC	LIAS	0.07	0.08	0.87	0.385	0.827
Braak	IN_SST	LIAS	-0.02	0.06	-0.38	0.701	0.932
Braak	IN_VIP	LIAS	0.03	0.05	0.67	0.505	0.757
Braak	Micro	LIAS	0.03	0.06	0.42	0.674	0.891
Braak	OPC	LIAS	-0.01	0.05	-0.21	0.837	0.949
Braak	Oligo	LIAS	-0.05	0.03	-1.54	0.124	0.406
Braak	Astro	LIFR	-0.17	0.05	-3.75	0.000177	0.00511
Braak	EN_L2_3_IT	LIFR	0.07	0.05	1.55	0.12	0.431
Braak	EN_L3_5_IT_1	LIFR	0.05	0.07	0.81	0.42	0.752
Braak	EN_L3_5_IT_2	LIFR	0.08	0.04	1.95	0.0507	0.259
Braak	EN_L3_5_IT_3	LIFR	0.05	0.05	1.12	0.265	0.58
Braak	EN_L5_6_NP	LIFR	0.03	0.07	0.38	0.705	0.977
Braak	EN_L5_ET	LIFR	0.34	0.31	1.10	0.271	0.927
Braak	EN_L6B	LIFR	0.07	0.07	0.95	0.345	0.777
Braak	EN_L6_CT	LIFR	0.04	0.06	0.60	0.548	0.846
Braak	EN_L6_IT_1	LIFR	0.05	0.06	0.79	0.43	0.855
Braak	EN_L6_IT_2	LIFR	0.08	0.08	0.99	0.323	0.829
Braak	Endo	LIFR	-0.21	0.12	-1.76	0.0785	0.649
Braak	IN_ADARB2	LIFR	0.15	0.05	2.75	0.00591	0.271
Braak	IN_LAMP5_LHX6	LIFR	0.15	0.06	2.27	0.0233	0.349
Braak	IN_LAMP5_RELN	LIFR	-0.01	0.04	-0.30	0.762	0.954
Braak	IN_PVALB	LIFR	0.08	0.04	2.05	0.0404	0.546
Braak	IN_PVALB_CHC	LIFR	0.06	0.07	0.83	0.407	0.837
Braak	IN_SST	LIFR	0.07	0.05	1.43	0.153	0.652
Braak	IN_VIP	LIFR	0.05	0.04	1.28	0.2	0.498
Braak	Micro	LIFR	-0.04	0.09	-0.52	0.604	0.861
Braak	OPC	LIFR	0.08	0.08	1.08	0.279	0.635
Braak	Oligo	LIFR	-0.02	0.04	-0.53	0.597	0.82
Braak	PC	LIFR	0.41	0.41	0.99	0.32	0.924
Braak	SMC	LIFR	-0.07	0.27	-0.25	0.806	0.999
Braak	VLMC	LIFR	0.48	0.18	2.63	0.00858	0.194
Braak	Astro	LIG1	0.13	0.05	2.55	0.0107	0.0745
Braak	EN_L2_3_IT	LIG1	0.10	0.04	2.30	0.0213	0.184
Braak	EN_L3_5_IT_1	LIG1	0.14	0.08	1.81	0.0696	0.37
Braak	EN_L3_5_IT_2	LIG1	0.14	0.05	2.47	0.0135	0.124
Braak	EN_L3_5_IT_3	LIG1	0.19	0.06	3.22	0.00129	0.0281
Braak	EN_L5_6_NP	LIG1	0.16	0.10	1.59	0.112	0.74
Braak	EN_L5_ET	LIG1	1.08	0.62	1.75	0.081	0.819
Braak	EN_L6B	LIG1	0.06	0.11	0.50	0.617	0.905
Braak	EN_L6_CT	LIG1	0.20	0.08	2.39	0.0169	0.2
Braak	EN_L6_IT_1	LIG1	0.22	0.07	3.05	0.00227	0.134
Braak	EN_L6_IT_2	LIG1	0.78	0.40	1.93	0.0535	0.544
Braak	IN_ADARB2	LIG1	0.11	0.08	1.36	0.175	0.701
Braak	IN_LAMP5_LHX6	LIG1	0.04	0.11	0.39	0.695	0.929
Braak	IN_LAMP5_RELN	LIG1	0.10	0.10	1.03	0.301	0.766
Braak	IN_PVALB	LIG1	0.19	0.06	2.89	0.00389	0.226
Braak	IN_SST	LIG1	0.17	0.06	2.80	0.00512	0.195
Braak	IN_VIP	LIG1	0.13	0.05	2.36	0.0185	0.15
Braak	Micro	LIG1	-0.08	0.07	-1.07	0.283	0.648
Braak	OPC	LIG1	0.05	0.07	0.71	0.476	0.776
Braak	Oligo	LIG1	0.12	0.04	3.16	0.00155	0.0476
Braak	Astro	LIG3	0.01	0.04	0.23	0.816	0.912
Braak	EN_L2_3_IT	LIG3	-0.04	0.04	-1.00	0.315	0.655
Braak	EN_L3_5_IT_1	LIG3	-0.03	0.06	-0.58	0.563	0.827
Braak	EN_L3_5_IT_2	LIG3	-0.09	0.05	-1.99	0.0468	0.249
Braak	EN_L3_5_IT_3	LIG3	-0.03	0.05	-0.60	0.548	0.803
Braak	EN_L5_6_NP	LIG3	-0.14	0.08	-1.63	0.102	0.735
Braak	EN_L6B	LIG3	0.06	0.08	0.75	0.45	0.838
Braak	EN_L6_CT	LIG3	-0.08	0.08	-0.92	0.36	0.738
Braak	EN_L6_IT_1	LIG3	0.03	0.07	0.46	0.645	0.929
Braak	EN_L6_IT_2	LIG3	-0.06	0.10	-0.55	0.583	0.937
Braak	IN_ADARB2	LIG3	-0.00	0.07	-0.07	0.947	0.989
Braak	IN_LAMP5_LHX6	LIG3	-0.02	0.09	-0.19	0.849	0.967
Braak	IN_LAMP5_RELN	LIG3	-0.00	0.07	-0.05	0.96	0.992
Braak	IN_PVALB	LIG3	-0.00	0.05	-0.06	0.951	0.999
Braak	IN_PVALB_CHC	LIG3	-0.02	0.10	-0.17	0.863	0.969
Braak	IN_SST	LIG3	0.04	0.06	0.69	0.487	0.861
Braak	IN_VIP	LIG3	-0.02	0.05	-0.34	0.735	0.887
Braak	Micro	LIG3	-0.00	0.08	-0.05	0.962	0.99
Braak	OPC	LIG3	-0.01	0.06	-0.15	0.878	0.964
Braak	Oligo	LIG3	-0.05	0.04	-1.25	0.21	0.515
Braak	Astro	LIG4	0.06	0.06	0.95	0.344	0.593
Braak	EN_L2_3_IT	LIG4	0.11	0.05	2.39	0.0168	0.163
Braak	EN_L3_5_IT_1	LIG4	-0.02	0.07	-0.25	0.802	0.933
Braak	EN_L3_5_IT_2	LIG4	-0.03	0.06	-0.58	0.561	0.811
Braak	EN_L3_5_IT_3	LIG4	0.00	0.05	0.05	0.964	0.989
Braak	EN_L5_6_NP	LIG4	0.15	0.10	1.53	0.125	0.751
Braak	EN_L6B	LIG4	0.10	0.10	1.04	0.297	0.743
Braak	EN_L6_CT	LIG4	0.01	0.09	0.14	0.891	0.975
Braak	EN_L6_IT_1	LIG4	0.04	0.07	0.56	0.577	0.91
Braak	EN_L6_IT_2	LIG4	0.09	0.10	0.93	0.352	0.844
Braak	IN_ADARB2	LIG4	-0.04	0.09	-0.49	0.622	0.919
Braak	IN_LAMP5_LHX6	LIG4	0.12	0.09	1.37	0.17	0.659
Braak	IN_LAMP5_RELN	LIG4	-0.11	0.08	-1.28	0.199	0.685
Braak	IN_PVALB	LIG4	0.01	0.06	0.18	0.859	0.987
Braak	IN_PVALB_CHC	LIG4	-0.07	0.11	-0.58	0.56	0.897
Braak	IN_SST	LIG4	-0.05	0.07	-0.72	0.472	0.856
Braak	IN_VIP	LIG4	-0.05	0.06	-0.92	0.359	0.651
Braak	Micro	LIG4	0.08	0.08	1.05	0.294	0.659
Braak	OPC	LIG4	0.16	0.06	2.57	0.0101	0.195
Braak	Oligo	LIG4	-0.01	0.04	-0.26	0.793	0.921
Braak	Micro	LILRA1	-0.09	0.10	-0.92	0.359	0.716
Braak	Micro	LILRA2	0.08	0.09	0.92	0.358	0.715
Braak	Micro	LILRB1	0.06	0.07	0.76	0.445	0.776
Braak	PVM	LILRB1	-0.14	0.55	-0.26	0.792	0.992
Braak	Micro	LILRB2	0.12	0.13	0.91	0.364	0.719
Braak	Micro	LILRB3	0.40	0.17	2.34	0.0194	0.164
Braak	Oligo	LILRB3	-0.27	0.12	-2.16	0.0311	0.209
Braak	Micro	LILRB4	-0.25	0.09	-2.66	0.00786	0.0941
Braak	PVM	LILRB5	-0.26	0.18	-1.47	0.141	0.992
Braak	Astro	LIMA1	-0.11	0.04	-2.68	0.00745	0.0588
Braak	EN_L2_3_IT	LIMA1	-0.07	0.04	-1.68	0.0927	0.386
Braak	EN_L3_5_IT_1	LIMA1	0.08	0.06	1.25	0.212	0.588
Braak	EN_L3_5_IT_2	LIMA1	0.01	0.05	0.14	0.887	0.962
Braak	EN_L3_5_IT_3	LIMA1	0.01	0.05	0.27	0.789	0.923
Braak	EN_L5_6_NP	LIMA1	0.10	0.08	1.22	0.222	0.828
Braak	EN_L6B	LIMA1	0.26	0.08	3.41	0.000643	0.0542
Braak	EN_L6_CT	LIMA1	0.13	0.07	1.98	0.0472	0.336
Braak	EN_L6_IT_1	LIMA1	0.08	0.06	1.26	0.208	0.726
Braak	EN_L6_IT_2	LIMA1	0.04	0.08	0.52	0.603	0.943
Braak	Endo	LIMA1	-0.09	0.10	-0.90	0.369	0.882
Braak	IN_ADARB2	LIMA1	0.03	0.06	0.55	0.582	0.909
Braak	IN_LAMP5_LHX6	LIMA1	0.06	0.06	0.98	0.326	0.78
Braak	IN_LAMP5_RELN	LIMA1	0.08	0.05	1.57	0.115	0.582
Braak	IN_PVALB	LIMA1	-0.01	0.05	-0.20	0.84	0.983
Braak	IN_PVALB_CHC	LIMA1	-0.07	0.07	-1.00	0.319	0.784
Braak	IN_SST	LIMA1	-0.00	0.05	-0.01	0.991	0.999
Braak	IN_VIP	LIMA1	0.05	0.04	1.42	0.156	0.438
Braak	Micro	LIMA1	-0.13	0.07	-1.81	0.0695	0.335
Braak	OPC	LIMA1	-0.14	0.05	-2.76	0.00572	0.159
Braak	Oligo	LIMA1	-0.20	0.06	-3.43	0.000605	0.0299
Braak	PC	LIMA1	-0.14	0.11	-1.26	0.208	0.854
Braak	SMC	LIMA1	-0.02	0.25	-0.06	0.951	0.999
Braak	VLMC	LIMA1	-0.16	0.11	-1.48	0.138	0.53
Braak	Astro	LIMCH1	0.15	0.05	3.06	0.00221	0.027
Braak	EN_L2_3_IT	LIMCH1	0.03	0.02	1.28	0.202	0.543
Braak	EN_L3_5_IT_1	LIMCH1	0.01	0.03	0.51	0.607	0.848
Braak	EN_L3_5_IT_2	LIMCH1	0.02	0.02	0.95	0.341	0.656
Braak	EN_L3_5_IT_3	LIMCH1	-0.06	0.04	-1.65	0.0983	0.359
Braak	EN_L5_6_NP	LIMCH1	0.01	0.04	0.14	0.89	0.994
Braak	EN_L5_ET	LIMCH1	0.63	0.34	1.86	0.0629	0.8
Braak	EN_L6B	LIMCH1	0.02	0.04	0.57	0.566	0.884
Braak	EN_L6_CT	LIMCH1	0.00	0.04	0.10	0.919	0.98
Braak	EN_L6_IT_1	LIMCH1	0.04	0.03	1.35	0.177	0.697
Braak	EN_L6_IT_2	LIMCH1	-0.00	0.05	-0.04	0.965	0.992
Braak	Endo	LIMCH1	0.02	0.09	0.20	0.838	0.979
Braak	IN_ADARB2	LIMCH1	0.06	0.05	1.36	0.173	0.697
Braak	IN_LAMP5_LHX6	LIMCH1	0.09	0.04	2.37	0.0177	0.311
Braak	IN_LAMP5_RELN	LIMCH1	0.08	0.03	2.38	0.0175	0.318
Braak	IN_PVALB	LIMCH1	0.03	0.03	1.17	0.241	0.828
Braak	IN_PVALB_CHC	LIMCH1	0.07	0.04	2.10	0.0358	0.392
Braak	IN_SST	LIMCH1	0.01	0.03	0.42	0.674	0.925
Braak	IN_VIP	LIMCH1	-0.02	0.03	-0.65	0.515	0.764
Braak	Micro	LIMCH1	0.07	0.09	0.79	0.427	0.765
Braak	OPC	LIMCH1	0.02	0.05	0.44	0.659	0.873
Braak	Oligo	LIMCH1	0.01	0.03	0.30	0.763	0.907
Braak	PC	LIMCH1	0.07	0.38	0.17	0.864	0.99
Braak	PVM	LIMCH1	-0.24	0.45	-0.54	0.59	0.992
Braak	VLMC	LIMCH1	-0.01	0.12	-0.11	0.913	0.984
Braak	Astro	LIMD1	0.13	0.06	1.95	0.0515	0.196
Braak	EN_L2_3_IT	LIMD1	-0.09	0.06	-1.54	0.123	0.435
Braak	EN_L3_5_IT_2	LIMD1	-0.07	0.09	-0.78	0.438	0.732
Braak	EN_L3_5_IT_3	LIMD1	0.10	0.08	1.23	0.219	0.531
Braak	EN_L6B	LIMD1	0.53	0.46	1.16	0.246	0.708
Braak	EN_L6_IT_1	LIMD1	-0.78	0.46	-1.72	0.0855	0.553
Braak	EN_L6_IT_2	LIMD1	-0.56	0.42	-1.32	0.187	0.749
Braak	Endo	LIMD1	0.37	0.37	1.00	0.315	0.863
Braak	IN_ADARB2	LIMD1	0.20	0.10	2.05	0.0405	0.469
Braak	IN_LAMP5_RELN	LIMD1	0.01	0.11	0.13	0.893	0.978
Braak	IN_PVALB	LIMD1	-0.04	0.06	-0.58	0.562	0.944
Braak	IN_SST	LIMD1	-0.10	0.09	-1.05	0.296	0.775
Braak	IN_VIP	LIMD1	-0.10	0.05	-1.84	0.0665	0.283
Braak	Micro	LIMD1	0.20	0.07	3.11	0.00184	0.0356
Braak	OPC	LIMD1	-0.01	0.06	-0.17	0.862	0.957
Braak	Oligo	LIMD1	-0.13	0.09	-1.45	0.148	0.441
Braak	PVM	LIMD1	0.28	0.16	1.77	0.0761	0.992
Braak	Astro	LIMK1	-0.04	0.05	-0.80	0.424	0.664
Braak	EN_L2_3_IT	LIMK1	-0.06	0.04	-1.59	0.111	0.416
Braak	EN_L3_5_IT_1	LIMK1	-0.01	0.07	-0.13	0.895	0.97
Braak	EN_L3_5_IT_2	LIMK1	-0.08	0.04	-1.76	0.0778	0.327
Braak	EN_L3_5_IT_3	LIMK1	-0.12	0.05	-2.54	0.0111	0.107
Braak	EN_L5_6_NP	LIMK1	-0.15	0.08	-1.73	0.083	0.712
Braak	EN_L6B	LIMK1	-0.04	0.08	-0.58	0.562	0.883
Braak	EN_L6_CT	LIMK1	-0.16	0.07	-2.29	0.0222	0.235
Braak	EN_L6_IT_1	LIMK1	-0.16	0.07	-2.22	0.0261	0.374
Braak	EN_L6_IT_2	LIMK1	-0.05	0.11	-0.50	0.614	0.944
Braak	IN_ADARB2	LIMK1	-0.14	0.07	-1.91	0.0563	0.509
Braak	IN_LAMP5_LHX6	LIMK1	-0.06	0.08	-0.76	0.445	0.846
Braak	IN_LAMP5_RELN	LIMK1	-0.10	0.07	-1.34	0.18	0.667
Braak	IN_PVALB	LIMK1	0.06	0.04	1.48	0.138	0.746
Braak	IN_PVALB_CHC	LIMK1	-0.13	0.08	-1.71	0.0877	0.54
Braak	IN_SST	LIMK1	-0.03	0.06	-0.58	0.563	0.888
Braak	IN_VIP	LIMK1	-0.10	0.04	-2.53	0.0115	0.117
Braak	Micro	LIMK1	-0.01	0.06	-0.21	0.834	0.952
Braak	OPC	LIMK1	0.02	0.06	0.29	0.774	0.925
Braak	Oligo	LIMK1	-0.02	0.04	-0.35	0.727	0.89
Braak	Astro	LIMK2	0.18	0.10	1.90	0.0569	0.21
Braak	EN_L2_3_IT	LIMK2	0.11	0.05	2.41	0.0162	0.16
Braak	EN_L3_5_IT_1	LIMK2	0.10	0.09	1.13	0.257	0.631
Braak	EN_L3_5_IT_2	LIMK2	0.09	0.06	1.44	0.15	0.452
Braak	EN_L3_5_IT_3	LIMK2	0.11	0.05	2.04	0.0414	0.226
Braak	EN_L5_6_NP	LIMK2	-0.06	0.09	-0.70	0.485	0.927
Braak	EN_L6B	LIMK2	0.05	0.09	0.57	0.572	0.886
Braak	EN_L6_CT	LIMK2	0.06	0.09	0.64	0.524	0.835
Braak	EN_L6_IT_1	LIMK2	0.06	0.09	0.64	0.523	0.89
Braak	EN_L6_IT_2	LIMK2	0.11	0.48	0.23	0.818	0.97
Braak	Endo	LIMK2	0.25	0.13	1.98	0.048	0.579
Braak	IN_ADARB2	LIMK2	0.05	0.06	0.80	0.425	0.848
Braak	IN_LAMP5_LHX6	LIMK2	0.06	0.09	0.70	0.481	0.858
Braak	IN_LAMP5_RELN	LIMK2	0.05	0.07	0.75	0.454	0.846
Braak	IN_PVALB	LIMK2	0.02	0.06	0.31	0.758	0.974
Braak	IN_SST	LIMK2	-0.03	0.07	-0.40	0.691	0.93
Braak	IN_VIP	LIMK2	0.06	0.05	1.28	0.2	0.498
Braak	Micro	LIMK2	0.20	0.15	1.33	0.185	0.541
Braak	OPC	LIMK2	0.13	0.08	1.65	0.0988	0.431
Braak	Oligo	LIMK2	0.07	0.05	1.26	0.209	0.514
Braak	PVM	LIMK2	0.05	0.22	0.24	0.809	0.992
Braak	Adaptive	LIMS1	-0.09	0.26	-0.36	0.722	0.992
Braak	Astro	LIMS1	-0.07	0.06	-1.19	0.233	0.477
Braak	EN_L2_3_IT	LIMS1	0.06	0.03	1.67	0.0955	0.391
Braak	EN_L3_5_IT_1	LIMS1	-0.00	0.05	-0.04	0.965	0.99
Braak	EN_L3_5_IT_2	LIMS1	0.00	0.04	0.07	0.945	0.982
Braak	EN_L3_5_IT_3	LIMS1	0.14	0.04	3.71	0.000209	0.00859
Braak	EN_L5_6_NP	LIMS1	0.08	0.06	1.23	0.217	0.826
Braak	EN_L5_ET	LIMS1	0.31	0.51	0.61	0.541	0.968
Braak	EN_L6B	LIMS1	0.17	0.07	2.52	0.0117	0.233
Braak	EN_L6_CT	LIMS1	0.05	0.06	0.89	0.374	0.748
Braak	EN_L6_IT_1	LIMS1	0.00	0.05	0.08	0.938	0.99
Braak	EN_L6_IT_2	LIMS1	0.02	0.07	0.31	0.756	0.96
Braak	Endo	LIMS1	0.03	0.09	0.28	0.778	0.97
Braak	IN_ADARB2	LIMS1	0.05	0.06	0.87	0.382	0.831
Braak	IN_LAMP5_LHX6	LIMS1	0.11	0.06	1.93	0.0539	0.469
Braak	IN_LAMP5_RELN	LIMS1	0.13	0.06	2.34	0.0191	0.325
Braak	IN_PVALB	LIMS1	0.12	0.04	2.73	0.0064	0.275
Braak	IN_PVALB_CHC	LIMS1	-0.03	0.06	-0.46	0.645	0.921
Braak	IN_SST	LIMS1	0.11	0.05	2.12	0.0344	0.406
Braak	IN_VIP	LIMS1	0.08	0.03	2.70	0.00702	0.0896
Braak	Micro	LIMS1	-0.00	0.05	-0.09	0.931	0.981
Braak	OPC	LIMS1	0.10	0.04	2.46	0.0141	0.214
Braak	Oligo	LIMS1	0.13	0.03	3.94	8.06e-05	0.011
Braak	PC	LIMS1	0.02	0.09	0.24	0.813	0.986
Braak	PVM	LIMS1	0.20	0.13	1.59	0.112	0.992
Braak	SMC	LIMS1	-0.25	0.28	-0.91	0.365	0.999
Braak	VLMC	LIMS1	0.14	0.11	1.35	0.176	0.573
Braak	EN_L2_3_IT	LIMS2	0.13	0.11	1.15	0.25	0.596
Braak	Endo	LIMS2	-0.17	0.09	-1.81	0.0705	0.638
Braak	OPC	LIMS2	-0.23	0.10	-2.33	0.0196	0.24
Braak	Oligo	LIMS2	0.13	0.10	1.37	0.171	0.471
Braak	Astro	LIN28B	0.01	0.10	0.08	0.935	0.972
Braak	EN_L2_3_IT	LIN28B	-0.11	0.06	-1.85	0.0641	0.321
Braak	EN_L3_5_IT_1	LIN28B	0.02	0.12	0.14	0.887	0.968
Braak	EN_L3_5_IT_2	LIN28B	-0.26	0.10	-2.75	0.0059	0.0744
Braak	EN_L3_5_IT_3	LIN28B	-0.19	0.06	-2.99	0.0028	0.0457
Braak	EN_L5_6_NP	LIN28B	-0.11	0.08	-1.29	0.197	0.808
Braak	EN_L5_ET	LIN28B	-0.45	0.40	-1.12	0.263	0.927
Braak	EN_L6B	LIN28B	-0.03	0.10	-0.32	0.751	0.945
Braak	EN_L6_CT	LIN28B	-0.43	0.13	-3.23	0.00122	0.0472
Braak	EN_L6_IT_1	LIN28B	-0.11	0.09	-1.25	0.21	0.728
Braak	EN_L6_IT_2	LIN28B	0.09	0.12	0.71	0.476	0.904
Braak	IN_PVALB	LIN28B	0.02	0.10	0.23	0.821	0.981
Braak	IN_PVALB_CHC	LIN28B	-0.10	0.13	-0.77	0.44	0.852
Braak	IN_VIP	LIN28B	-0.04	0.09	-0.41	0.68	0.859
Braak	Oligo	LIN28B	0.03	0.08	0.36	0.719	0.886
Braak	Astro	LIN52	-0.18	0.04	-4.66	3.12e-06	0.000346
Braak	EN_L2_3_IT	LIN52	-0.04	0.03	-1.65	0.0982	0.396
Braak	EN_L3_5_IT_1	LIN52	-0.10	0.05	-1.94	0.0524	0.33
Braak	EN_L3_5_IT_2	LIN52	-0.04	0.04	-1.00	0.319	0.636
Braak	EN_L3_5_IT_3	LIN52	-0.07	0.03	-2.12	0.0343	0.206
Braak	EN_L5_6_NP	LIN52	-0.11	0.05	-1.92	0.0547	0.663
Braak	EN_L5_ET	LIN52	0.33	0.36	0.91	0.363	0.949
Braak	EN_L6B	LIN52	0.04	0.05	0.65	0.513	0.864
Braak	EN_L6_CT	LIN52	-0.07	0.05	-1.31	0.191	0.596
Braak	EN_L6_IT_1	LIN52	-0.08	0.05	-1.52	0.128	0.632
Braak	EN_L6_IT_2	LIN52	0.03	0.06	0.43	0.665	0.95
Braak	Endo	LIN52	0.10	0.39	0.25	0.803	0.973
Braak	IN_ADARB2	LIN52	-0.09	0.05	-1.77	0.0762	0.555
Braak	IN_LAMP5_LHX6	LIN52	-0.05	0.05	-0.91	0.362	0.801
Braak	IN_LAMP5_RELN	LIN52	-0.02	0.04	-0.46	0.645	0.92
Braak	IN_PVALB	LIN52	-0.06	0.03	-1.93	0.0541	0.592
Braak	IN_PVALB_CHC	LIN52	-0.10	0.07	-1.38	0.167	0.658
Braak	IN_SST	LIN52	-0.12	0.04	-2.83	0.00467	0.189
Braak	IN_VIP	LIN52	-0.03	0.03	-0.96	0.337	0.632
Braak	Micro	LIN52	-0.05	0.05	-0.99	0.324	0.687
Braak	OPC	LIN52	0.05	0.03	1.49	0.137	0.485
Braak	Oligo	LIN52	0.03	0.03	1.25	0.212	0.518
Braak	PC	LIN52	-0.12	0.13	-0.95	0.341	0.925
Braak	VLMC	LIN52	-0.01	0.14	-0.10	0.918	0.985
Braak	Astro	LIN54	-0.06	0.04	-1.78	0.0754	0.246
Braak	EN_L2_3_IT	LIN54	0.01	0.03	0.43	0.665	0.872
Braak	EN_L3_5_IT_1	LIN54	0.04	0.05	0.86	0.389	0.736
Braak	EN_L3_5_IT_2	LIN54	-0.01	0.04	-0.16	0.875	0.957
Braak	EN_L3_5_IT_3	LIN54	0.03	0.03	0.87	0.383	0.691
Braak	EN_L5_6_NP	LIN54	0.11	0.08	1.39	0.165	0.79
Braak	EN_L5_ET	LIN54	0.58	0.44	1.32	0.188	0.903
Braak	EN_L6B	LIN54	0.14	0.06	2.18	0.029	0.324
Braak	EN_L6_CT	LIN54	-0.03	0.06	-0.58	0.565	0.854
Braak	EN_L6_IT_1	LIN54	-0.04	0.06	-0.62	0.532	0.893
Braak	EN_L6_IT_2	LIN54	0.04	0.08	0.46	0.646	0.948
Braak	Endo	LIN54	-0.31	0.33	-0.92	0.357	0.872
Braak	IN_ADARB2	LIN54	0.13	0.06	2.12	0.0337	0.446
Braak	IN_LAMP5_LHX6	LIN54	0.20	0.08	2.50	0.0124	0.271
Braak	IN_LAMP5_RELN	LIN54	0.12	0.06	2.05	0.0408	0.432
Braak	IN_PVALB	LIN54	0.05	0.04	1.28	0.201	0.8
Braak	IN_PVALB_CHC	LIN54	-0.03	0.08	-0.35	0.725	0.944
Braak	IN_SST	LIN54	0.07	0.05	1.47	0.141	0.631
Braak	IN_VIP	LIN54	0.07	0.04	1.95	0.0511	0.25
Braak	Micro	LIN54	0.05	0.06	0.88	0.377	0.728
Braak	OPC	LIN54	-0.08	0.04	-1.87	0.0618	0.366
Braak	Oligo	LIN54	-0.03	0.03	-1.02	0.309	0.618
Braak	PC	LIN54	0.13	0.42	0.32	0.75	0.977
Braak	Astro	LIN7A	0.04	0.08	0.52	0.604	0.79
Braak	EN_L2_3_IT	LIN7A	0.08	0.04	1.99	0.0467	0.275
Braak	EN_L3_5_IT_1	LIN7A	-0.05	0.04	-1.07	0.284	0.652
Braak	EN_L3_5_IT_2	LIN7A	-0.03	0.03	-0.94	0.349	0.663
Braak	EN_L3_5_IT_3	LIN7A	-0.05	0.03	-1.61	0.108	0.378
Braak	EN_L5_6_NP	LIN7A	-0.02	0.06	-0.42	0.673	0.969
Braak	EN_L5_ET	LIN7A	-0.59	0.36	-1.65	0.0982	0.848
Braak	EN_L6B	LIN7A	0.01	0.09	0.07	0.941	0.99
Braak	EN_L6_CT	LIN7A	0.07	0.07	1.06	0.287	0.687
Braak	EN_L6_IT_1	LIN7A	0.11	0.05	1.95	0.0512	0.468
Braak	EN_L6_IT_2	LIN7A	0.07	0.07	0.96	0.337	0.837
Braak	IN_LAMP5_LHX6	LIN7A	0.08	0.05	1.48	0.14	0.618
Braak	IN_LAMP5_RELN	LIN7A	-0.05	0.05	-1.07	0.282	0.751
Braak	IN_PVALB	LIN7A	0.06	0.04	1.52	0.128	0.733
Braak	IN_PVALB_CHC	LIN7A	0.03	0.06	0.54	0.586	0.904
Braak	IN_SST	LIN7A	-0.07	0.05	-1.39	0.166	0.667
Braak	IN_VIP	LIN7A	-0.04	0.06	-0.76	0.446	0.715
Braak	Micro	LIN7A	0.12	0.13	0.95	0.344	0.705
Braak	OPC	LIN7A	0.05	0.07	0.72	0.474	0.775
Braak	Oligo	LIN7A	0.08	0.08	0.96	0.335	0.642
Braak	PC	LIN7A	0.04	0.09	0.40	0.69	0.964
Braak	SMC	LIN7A	0.06	0.26	0.23	0.821	0.999
Braak	VLMC	LIN7A	-0.09	0.16	-0.57	0.569	0.866
Braak	Astro	LIN7B	0.25	0.07	3.40	0.00067	0.0122
Braak	EN_L2_3_IT	LIN7B	-0.05	0.05	-0.99	0.32	0.657
Braak	EN_L3_5_IT_1	LIN7B	0.05	0.08	0.64	0.524	0.808
Braak	EN_L3_5_IT_2	LIN7B	-0.00	0.06	-0.06	0.954	0.985
Braak	EN_L3_5_IT_3	LIN7B	0.05	0.06	0.84	0.4	0.705
Braak	EN_L6B	LIN7B	-0.16	0.36	-0.44	0.66	0.921
Braak	EN_L6_CT	LIN7B	-0.44	0.38	-1.16	0.248	0.656
Braak	EN_L6_IT_1	LIN7B	0.10	0.09	1.17	0.243	0.75
Braak	EN_L6_IT_2	LIN7B	-0.03	0.12	-0.23	0.815	0.97
Braak	IN_ADARB2	LIN7B	-0.02	0.09	-0.17	0.865	0.977
Braak	IN_LAMP5_RELN	LIN7B	0.01	0.10	0.13	0.894	0.978
Braak	IN_PVALB	LIN7B	0.01	0.06	0.12	0.906	0.993
Braak	IN_SST	LIN7B	-0.06	0.08	-0.83	0.408	0.83
Braak	IN_VIP	LIN7B	-0.08	0.06	-1.43	0.153	0.434
Braak	Micro	LIN7B	-0.03	0.10	-0.35	0.729	0.914
Braak	OPC	LIN7B	-0.06	0.08	-0.74	0.459	0.764
Braak	Oligo	LIN7B	0.01	0.05	0.25	0.806	0.925
Braak	Astro	LIN7C	-0.01	0.05	-0.19	0.849	0.93
Braak	EN_L2_3_IT	LIN7C	0.17	0.05	3.80	0.000142	0.0104
Braak	EN_L3_5_IT_1	LIN7C	0.11	0.06	1.88	0.0607	0.351
Braak	EN_L3_5_IT_2	LIN7C	0.14	0.05	2.69	0.00721	0.0839
Braak	EN_L3_5_IT_3	LIN7C	0.16	0.05	3.15	0.00162	0.0323
Braak	EN_L5_6_NP	LIN7C	0.27	0.08	3.14	0.00168	0.284
Braak	EN_L6B	LIN7C	0.08	0.08	1.00	0.317	0.757
Braak	EN_L6_CT	LIN7C	0.13	0.07	2.00	0.045	0.331
Braak	EN_L6_IT_1	LIN7C	0.12	0.06	2.01	0.0444	0.445
Braak	EN_L6_IT_2	LIN7C	0.18	0.07	2.51	0.0122	0.347
Braak	Endo	LIN7C	0.20	0.35	0.58	0.564	0.942
Braak	IN_ADARB2	LIN7C	0.19	0.07	2.67	0.00767	0.295
Braak	IN_LAMP5_LHX6	LIN7C	0.12	0.08	1.51	0.131	0.606
Braak	IN_LAMP5_RELN	LIN7C	0.18	0.06	2.86	0.00423	0.174
Braak	IN_PVALB	LIN7C	0.04	0.05	0.80	0.426	0.902
Braak	IN_PVALB_CHC	LIN7C	0.17	0.09	1.99	0.0468	0.424
Braak	IN_SST	LIN7C	0.06	0.05	1.11	0.266	0.754
Braak	IN_VIP	LIN7C	0.09	0.05	1.99	0.0463	0.238
Braak	Micro	LIN7C	0.02	0.07	0.28	0.783	0.936
Braak	OPC	LIN7C	0.09	0.05	1.92	0.0547	0.349
Braak	Oligo	LIN7C	0.08	0.03	2.43	0.0152	0.147
Braak	PC	LIN7C	0.58	0.37	1.58	0.115	0.786
Braak	Astro	LIN9	-0.02	0.06	-0.29	0.77	0.888
Braak	EN_L2_3_IT	LIN9	0.07	0.04	1.83	0.068	0.331
Braak	EN_L3_5_IT_1	LIN9	0.16	0.08	2.01	0.0439	0.305
Braak	EN_L3_5_IT_2	LIN9	0.17	0.06	3.12	0.00183	0.0342
Braak	EN_L3_5_IT_3	LIN9	0.07	0.06	1.22	0.223	0.536
Braak	EN_L5_6_NP	LIN9	0.01	0.10	0.10	0.919	0.997
Braak	EN_L6B	LIN9	-0.07	0.11	-0.64	0.525	0.869
Braak	EN_L6_CT	LIN9	0.11	0.09	1.29	0.197	0.603
Braak	EN_L6_IT_1	LIN9	-0.01	0.08	-0.14	0.89	0.98
Braak	EN_L6_IT_2	LIN9	0.24	0.12	1.98	0.0475	0.524
Braak	IN_ADARB2	LIN9	0.13	0.10	1.37	0.17	0.695
Braak	IN_LAMP5_LHX6	LIN9	0.16	0.41	0.40	0.687	0.928
Braak	IN_LAMP5_RELN	LIN9	-0.17	0.10	-1.72	0.0859	0.535
Braak	IN_PVALB	LIN9	0.04	0.06	0.56	0.575	0.947
Braak	IN_PVALB_CHC	LIN9	0.66	0.44	1.50	0.134	0.61
Braak	IN_SST	LIN9	0.16	0.07	2.16	0.0305	0.387
Braak	IN_VIP	LIN9	0.10	0.06	1.65	0.0996	0.348
Braak	Micro	LIN9	-0.02	0.09	-0.26	0.798	0.941
Braak	OPC	LIN9	-0.05	0.07	-0.64	0.52	0.8
Braak	Oligo	LIN9	0.24	0.06	4.31	1.63e-05	0.00567
Braak	Astro	LINC00634	0.10	0.09	1.09	0.275	0.523
Braak	EN_L2_3_IT	LINC00634	0.09	0.06	1.48	0.139	0.457
Braak	EN_L3_5_IT_2	LINC00634	0.03	0.08	0.32	0.751	0.907
Braak	EN_L3_5_IT_3	LINC00634	-0.02	0.08	-0.20	0.839	0.944
Braak	EN_L6_IT_1	LINC00634	-0.48	0.38	-1.27	0.205	0.723
Braak	IN_PVALB	LINC00634	0.11	0.10	1.13	0.258	0.837
Braak	IN_VIP	LINC00634	-0.07	0.09	-0.77	0.44	0.711
Braak	OPC	LINC00634	0.22	0.09	2.50	0.0124	0.207
Braak	Oligo	LINC00634	-0.12	0.09	-1.25	0.211	0.517
Braak	Astro	LINC00672	-0.12	0.11	-1.14	0.256	0.501
Braak	EN_L2_3_IT	LINC00672	0.12	0.04	3.11	0.00189	0.0484
Braak	EN_L3_5_IT_1	LINC00672	0.15	0.07	2.08	0.0377	0.284
Braak	EN_L3_5_IT_2	LINC00672	0.06	0.05	1.24	0.216	0.535
Braak	EN_L3_5_IT_3	LINC00672	0.03	0.05	0.63	0.53	0.794
Braak	EN_L5_6_NP	LINC00672	0.41	0.42	0.99	0.323	0.887
Braak	EN_L6B	LINC00672	-0.11	0.10	-1.04	0.296	0.743
Braak	EN_L6_CT	LINC00672	0.02	0.08	0.25	0.799	0.944
Braak	EN_L6_IT_1	LINC00672	0.03	0.07	0.36	0.715	0.946
Braak	EN_L6_IT_2	LINC00672	-0.08	0.11	-0.76	0.446	0.892
Braak	IN_ADARB2	LINC00672	0.16	0.08	1.94	0.0525	0.504
Braak	IN_LAMP5_LHX6	LINC00672	0.21	0.11	1.97	0.0485	0.453
Braak	IN_LAMP5_RELN	LINC00672	0.03	0.08	0.31	0.753	0.952
Braak	IN_PVALB	LINC00672	-0.05	0.06	-0.77	0.444	0.908
Braak	IN_SST	LINC00672	0.08	0.08	1.04	0.3	0.776
Braak	IN_VIP	LINC00672	0.01	0.05	0.14	0.892	0.959
Braak	OPC	LINC00672	-0.19	0.07	-2.81	0.00491	0.149
Braak	Oligo	LINC00672	-0.09	0.05	-1.83	0.0665	0.301
Braak	IN_VIP	LINC02203	0.47	0.16	2.94	0.00331	0.0611
Braak	Astro	LINC02210-CRHR1	-0.02	0.12	-0.17	0.866	0.938
Braak	EN_L2_3_IT	LINC02210-CRHR1	-0.04	0.06	-0.68	0.498	0.784
Braak	EN_L3_5_IT_1	LINC02210-CRHR1	0.00	0.08	0.00	0.997	1
Braak	EN_L3_5_IT_2	LINC02210-CRHR1	0.06	0.07	0.91	0.364	0.675
Braak	EN_L3_5_IT_3	LINC02210-CRHR1	0.05	0.08	0.65	0.516	0.785
Braak	EN_L5_6_NP	LINC02210-CRHR1	-0.02	0.08	-0.25	0.806	0.985
Braak	EN_L5_ET	LINC02210-CRHR1	0.59	0.54	1.09	0.275	0.93
Braak	EN_L6B	LINC02210-CRHR1	-0.07	0.09	-0.74	0.46	0.843
Braak	EN_L6_CT	LINC02210-CRHR1	0.05	0.08	0.70	0.481	0.81
Braak	EN_L6_IT_1	LINC02210-CRHR1	-0.05	0.09	-0.60	0.545	0.901
Braak	EN_L6_IT_2	LINC02210-CRHR1	0.05	0.11	0.47	0.64	0.948
Braak	IN_ADARB2	LINC02210-CRHR1	0.09	0.09	0.96	0.338	0.812
Braak	IN_LAMP5_LHX6	LINC02210-CRHR1	0.04	0.09	0.47	0.64	0.913
Braak	IN_LAMP5_RELN	LINC02210-CRHR1	0.13	0.08	1.57	0.116	0.582
Braak	IN_PVALB	LINC02210-CRHR1	0.14	0.08	1.76	0.0779	0.664
Braak	IN_PVALB_CHC	LINC02210-CRHR1	0.20	0.11	1.77	0.077	0.521
Braak	IN_SST	LINC02210-CRHR1	0.11	0.09	1.32	0.187	0.683
Braak	IN_VIP	LINC02210-CRHR1	0.16	0.07	2.18	0.0295	0.19
Braak	OPC	LINC02210-CRHR1	0.09	0.12	0.76	0.446	0.755
Braak	Oligo	LINC02210-CRHR1	0.09	0.09	1.02	0.307	0.615
Braak	EN_L2_3_IT	LINC02218	-0.20	0.09	-2.15	0.0319	0.227
Braak	EN_L3_5_IT_1	LINC02218	-0.18	0.13	-1.42	0.157	0.522
Braak	EN_L3_5_IT_2	LINC02218	0.08	0.42	0.20	0.843	0.944
Braak	EN_L3_5_IT_3	LINC02218	-0.10	0.11	-0.89	0.371	0.68
Braak	EN_L5_6_NP	LINC02218	-0.15	0.09	-1.65	0.098	0.735
Braak	EN_L6B	LINC02218	-0.18	0.13	-1.43	0.153	0.609
Braak	Astro	LINGO1	0.01	0.06	0.17	0.869	0.939
Braak	EN_L2_3_IT	LINGO1	0.01	0.04	0.29	0.772	0.92
Braak	EN_L3_5_IT_1	LINGO1	0.03	0.05	0.71	0.476	0.786
Braak	EN_L3_5_IT_2	LINGO1	-0.02	0.04	-0.36	0.718	0.895
Braak	EN_L3_5_IT_3	LINGO1	0.02	0.05	0.42	0.674	0.87
Braak	EN_L5_6_NP	LINGO1	0.13	0.06	2.06	0.039	0.626
Braak	EN_L5_ET	LINGO1	0.80	0.44	1.79	0.0731	0.8
Braak	EN_L6B	LINGO1	0.03	0.06	0.56	0.574	0.887
Braak	EN_L6_CT	LINGO1	0.09	0.07	1.35	0.177	0.582
Braak	EN_L6_IT_1	LINGO1	0.09	0.06	1.38	0.168	0.687
Braak	EN_L6_IT_2	LINGO1	0.04	0.07	0.55	0.583	0.937
Braak	IN_ADARB2	LINGO1	0.02	0.06	0.38	0.7	0.943
Braak	IN_LAMP5_LHX6	LINGO1	0.05	0.07	0.66	0.507	0.872
Braak	IN_LAMP5_RELN	LINGO1	0.00	0.06	0.07	0.942	0.989
Braak	IN_PVALB	LINGO1	0.06	0.05	1.08	0.278	0.846
Braak	IN_PVALB_CHC	LINGO1	0.04	0.10	0.40	0.686	0.93
Braak	IN_SST	LINGO1	0.02	0.05	0.46	0.644	0.917
Braak	IN_VIP	LINGO1	-0.04	0.04	-1.00	0.317	0.617
Braak	Micro	LINGO1	0.02	0.08	0.21	0.837	0.952
Braak	OPC	LINGO1	-0.02	0.04	-0.40	0.688	0.889
Braak	Oligo	LINGO1	-0.13	0.05	-2.33	0.0199	0.169
Braak	Adaptive	LINGO2	-1.32	1.28	-1.04	0.3	0.966
Braak	Astro	LINGO2	-0.09	0.08	-1.14	0.255	0.5
Braak	EN_L2_3_IT	LINGO2	0.01	0.04	0.23	0.819	0.937
Braak	EN_L3_5_IT_1	LINGO2	0.00	0.05	0.06	0.955	0.987
Braak	EN_L3_5_IT_2	LINGO2	-0.01	0.04	-0.14	0.886	0.961
Braak	EN_L3_5_IT_3	LINGO2	0.17	0.06	2.74	0.00616	0.075
Braak	EN_L5_6_NP	LINGO2	-0.03	0.05	-0.77	0.443	0.921
Braak	EN_L5_ET	LINGO2	1.34	0.65	2.07	0.0387	0.722
Braak	EN_L6B	LINGO2	0.00	0.05	0.05	0.957	0.993
Braak	EN_L6_CT	LINGO2	-0.10	0.09	-1.09	0.274	0.676
Braak	EN_L6_IT_1	LINGO2	0.03	0.05	0.49	0.625	0.925
Braak	EN_L6_IT_2	LINGO2	-0.38	0.21	-1.83	0.067	0.576
Braak	Endo	LINGO2	0.11	0.41	0.27	0.785	0.97
Braak	IN_ADARB2	LINGO2	-0.03	0.04	-0.72	0.473	0.871
Braak	IN_LAMP5_LHX6	LINGO2	0.16	0.04	3.86	0.000111	0.0442
Braak	IN_LAMP5_RELN	LINGO2	0.08	0.04	1.93	0.0533	0.466
Braak	IN_PVALB	LINGO2	0.08	0.11	0.74	0.456	0.913
Braak	IN_PVALB_CHC	LINGO2	0.32	0.13	2.50	0.0123	0.255
Braak	IN_SST	LINGO2	0.03	0.09	0.28	0.78	0.955
Braak	IN_VIP	LINGO2	-0.03	0.04	-0.72	0.474	0.734
Braak	Micro	LINGO2	0.10	0.10	1.03	0.305	0.669
Braak	OPC	LINGO2	-0.05	0.07	-0.69	0.489	0.783
Braak	Oligo	LINGO2	0.02	0.08	0.22	0.829	0.935
Braak	PC	LINGO2	0.33	0.43	0.77	0.44	0.931
Braak	VLMC	LINGO2	0.89	0.31	2.92	0.00351	0.15
Braak	OPC	LINGO3	-0.19	0.10	-1.90	0.0572	0.355
Braak	Astro	LINS1	-0.15	0.07	-2.12	0.034	0.152
Braak	EN_L2_3_IT	LINS1	-0.06	0.04	-1.47	0.142	0.461
Braak	EN_L3_5_IT_1	LINS1	0.08	0.07	1.19	0.234	0.611
Braak	EN_L3_5_IT_2	LINS1	0.04	0.05	0.83	0.407	0.708
Braak	EN_L3_5_IT_3	LINS1	-0.03	0.05	-0.60	0.551	0.804
Braak	EN_L5_6_NP	LINS1	-0.02	0.10	-0.20	0.845	0.987
Braak	EN_L5_ET	LINS1	-1.46	0.89	-1.65	0.0997	0.848
Braak	EN_L6B	LINS1	0.18	0.08	2.21	0.0273	0.314
Braak	EN_L6_CT	LINS1	-0.03	0.07	-0.34	0.731	0.919
Braak	EN_L6_IT_1	LINS1	0.02	0.07	0.25	0.801	0.968
Braak	EN_L6_IT_2	LINS1	0.08	0.08	0.91	0.361	0.846
Braak	IN_ADARB2	LINS1	-0.16	0.08	-1.85	0.0637	0.525
Braak	IN_LAMP5_LHX6	LINS1	0.09	0.09	1.02	0.308	0.77
Braak	IN_LAMP5_RELN	LINS1	0.05	0.07	0.73	0.464	0.851
Braak	IN_PVALB	LINS1	0.02	0.06	0.41	0.68	0.964
Braak	IN_PVALB_CHC	LINS1	0.07	0.10	0.72	0.47	0.863
Braak	IN_SST	LINS1	0.02	0.07	0.28	0.777	0.954
Braak	IN_VIP	LINS1	-0.03	0.05	-0.62	0.537	0.776
Braak	Micro	LINS1	0.03	0.08	0.35	0.726	0.913
Braak	OPC	LINS1	-0.03	0.06	-0.53	0.595	0.84
Braak	Oligo	LINS1	-0.03	0.05	-0.57	0.566	0.803
Braak	Astro	LIPA	-0.00	0.04	-0.04	0.964	0.984
Braak	EN_L2_3_IT	LIPA	0.01	0.04	0.23	0.82	0.937
Braak	EN_L3_5_IT_1	LIPA	-0.08	0.04	-1.95	0.0511	0.326
Braak	EN_L3_5_IT_2	LIPA	-0.07	0.05	-1.43	0.154	0.458
Braak	EN_L3_5_IT_3	LIPA	-0.09	0.04	-2.35	0.019	0.146
Braak	EN_L5_6_NP	LIPA	-0.07	0.08	-0.82	0.415	0.911
Braak	EN_L5_ET	LIPA	-0.14	0.32	-0.45	0.653	0.979
Braak	EN_L6B	LIPA	-0.08	0.07	-1.12	0.261	0.717
Braak	EN_L6_CT	LIPA	0.05	0.06	0.88	0.379	0.751
Braak	EN_L6_IT_1	LIPA	-0.12	0.06	-1.93	0.054	0.477
Braak	EN_L6_IT_2	LIPA	0.04	0.08	0.50	0.617	0.945
Braak	Endo	LIPA	-0.03	0.35	-0.08	0.936	0.992
Braak	IN_ADARB2	LIPA	0.07	0.05	1.29	0.199	0.725
Braak	IN_LAMP5_LHX6	LIPA	-0.02	0.06	-0.44	0.662	0.92
Braak	IN_LAMP5_RELN	LIPA	0.11	0.05	2.34	0.0191	0.325
Braak	IN_PVALB	LIPA	-0.05	0.05	-1.16	0.248	0.832
Braak	IN_PVALB_CHC	LIPA	0.03	0.07	0.41	0.682	0.93
Braak	IN_SST	LIPA	-0.06	0.05	-1.23	0.218	0.715
Braak	IN_VIP	LIPA	0.09	0.03	2.65	0.00813	0.0969
Braak	Micro	LIPA	0.10	0.07	1.53	0.127	0.455
Braak	OPC	LIPA	-0.04	0.05	-0.97	0.332	0.676
Braak	Oligo	LIPA	-0.10	0.04	-2.72	0.00644	0.0974
Braak	PC	LIPA	-0.17	0.43	-0.39	0.696	0.964
Braak	PVM	LIPA	-0.04	0.16	-0.23	0.82	0.992
Braak	VLMC	LIPA	0.08	0.16	0.54	0.587	0.873
Braak	EN_L2_3_IT	LIPC	0.17	0.12	1.44	0.149	0.473
Braak	EN_L5_6_NP	LIPC	-0.23	0.14	-1.67	0.0958	0.734
Braak	IN_ADARB2	LIPC	0.42	0.45	0.92	0.356	0.821
Braak	IN_SST	LIPC	-0.18	0.09	-1.97	0.0491	0.451
Braak	Micro	LIPC	-0.22	0.09	-2.56	0.0104	0.112
Braak	Oligo	LIPC	-0.19	0.11	-1.66	0.0967	0.361
Braak	Astro	LIPE	-0.15	0.05	-2.77	0.00565	0.0494
Braak	EN_L2_3_IT	LIPE	-0.10	0.05	-1.95	0.0518	0.289
Braak	EN_L3_5_IT_1	LIPE	-0.05	0.08	-0.69	0.489	0.791
Braak	EN_L3_5_IT_2	LIPE	-0.06	0.06	-0.98	0.327	0.643
Braak	EN_L3_5_IT_3	LIPE	-0.08	0.06	-1.39	0.166	0.465
Braak	EN_L5_6_NP	LIPE	0.10	0.11	0.94	0.347	0.893
Braak	EN_L6B	LIPE	-0.05	0.10	-0.51	0.611	0.903
Braak	EN_L6_CT	LIPE	0.01	0.09	0.10	0.921	0.98
Braak	EN_L6_IT_1	LIPE	-0.11	0.08	-1.28	0.202	0.721
Braak	EN_L6_IT_2	LIPE	0.04	0.12	0.36	0.718	0.954
Braak	IN_ADARB2	LIPE	0.07	0.08	0.87	0.386	0.835
Braak	IN_LAMP5_LHX6	LIPE	-0.06	0.10	-0.56	0.572	0.892
Braak	IN_LAMP5_RELN	LIPE	-0.07	0.08	-0.85	0.396	0.816
Braak	IN_PVALB	LIPE	0.01	0.05	0.20	0.845	0.984
Braak	IN_PVALB_CHC	LIPE	-0.11	0.11	-1.08	0.28	0.758
Braak	IN_SST	LIPE	-0.08	0.07	-1.10	0.272	0.76
Braak	IN_VIP	LIPE	-0.13	0.05	-2.62	0.00872	0.101
Braak	Micro	LIPE	-0.07	0.08	-0.87	0.386	0.733
Braak	OPC	LIPE	-0.11	0.05	-2.21	0.0273	0.271
Braak	Oligo	LIPE	-0.03	0.04	-0.73	0.465	0.741
Braak	Micro	LIPG	-0.24	0.21	-1.15	0.252	0.62
Braak	Astro	LIPH	0.26	0.10	2.48	0.013	0.0844
Braak	EN_L2_3_IT	LIPH	-0.11	0.08	-1.33	0.184	0.521
Braak	EN_L3_5_IT_1	LIPH	-0.26	0.40	-0.64	0.523	0.808
Braak	EN_L3_5_IT_2	LIPH	0.11	0.10	1.08	0.278	0.599
Braak	EN_L3_5_IT_3	LIPH	-0.21	0.09	-2.37	0.018	0.141
Braak	EN_L6B	LIPH	0.42	0.44	0.96	0.339	0.773
Braak	EN_L6_CT	LIPH	0.09	0.40	0.21	0.831	0.954
Braak	EN_L6_IT_1	LIPH	-0.21	0.12	-1.75	0.0798	0.543
Braak	IN_PVALB	LIPH	0.03	0.11	0.23	0.815	0.98
Braak	IN_VIP	LIPH	-0.05	0.10	-0.46	0.648	0.842
Braak	OPC	LIPH	0.09	0.10	0.89	0.373	0.705
Braak	Oligo	LIPH	-0.05	0.09	-0.62	0.537	0.786
Braak	Astro	LIPI	-0.17	0.13	-1.29	0.196	0.43
Braak	EN_L2_3_IT	LIPI	0.11	0.12	0.98	0.329	0.664
Braak	EN_L3_5_IT_1	LIPI	0.17	0.14	1.20	0.23	0.606
Braak	EN_L3_5_IT_2	LIPI	0.20	0.12	1.77	0.077	0.325
Braak	EN_L3_5_IT_3	LIPI	0.30	0.13	2.21	0.0274	0.18
Braak	EN_L5_6_NP	LIPI	0.11	0.16	0.70	0.481	0.925
Braak	EN_L6B	LIPI	0.32	0.17	1.91	0.0567	0.428
Braak	EN_L6_CT	LIPI	0.32	0.15	2.16	0.0307	0.273
Braak	EN_L6_IT_1	LIPI	0.15	0.15	1.00	0.315	0.796
Braak	EN_L6_IT_2	LIPI	0.06	0.19	0.32	0.747	0.959
Braak	IN_ADARB2	LIPI	0.18	0.14	1.30	0.195	0.72
Braak	IN_LAMP5_LHX6	LIPI	0.13	0.16	0.79	0.431	0.835
Braak	IN_LAMP5_RELN	LIPI	0.07	0.15	0.46	0.649	0.922
Braak	IN_PVALB	LIPI	0.18	0.13	1.35	0.177	0.786
Braak	IN_SST	LIPI	0.10	0.13	0.71	0.477	0.858
Braak	IN_VIP	LIPI	0.19	0.12	1.56	0.119	0.381
Braak	OPC	LIPI	-0.20	0.13	-1.53	0.126	0.472
Braak	Oligo	LIPI	-0.03	0.10	-0.26	0.792	0.92
Braak	EN_L2_3_IT	LIPJ	-0.11	0.11	-0.99	0.321	0.658
Braak	Oligo	LIPT2	0.30	0.11	2.70	0.00688	0.101
Braak	Adaptive	LITAF	-0.27	0.23	-1.17	0.241	0.966
Braak	Astro	LITAF	0.17	0.07	2.47	0.0135	0.0862
Braak	EN_L2_3_IT	LITAF	-0.06	0.07	-0.85	0.395	0.717
Braak	EN_L3_5_IT_2	LITAF	-0.12	0.10	-1.25	0.211	0.53
Braak	EN_L3_5_IT_3	LITAF	-0.07	0.10	-0.70	0.481	0.763
Braak	Endo	LITAF	0.35	0.76	0.46	0.643	0.949
Braak	IN_PVALB	LITAF	0.20	0.32	0.63	0.528	0.935
Braak	IN_VIP	LITAF	0.02	0.09	0.21	0.834	0.934
Braak	Micro	LITAF	0.36	0.09	4.03	5.62e-05	0.00261
Braak	OPC	LITAF	0.04	0.05	0.86	0.388	0.717
Braak	Oligo	LITAF	-0.04	0.04	-1.19	0.232	0.54
Braak	PVM	LITAF	0.03	0.18	0.14	0.889	0.992
Braak	Astro	LIX1	0.06	0.08	0.83	0.409	0.652
Braak	EN_L6_IT_2	LIX1	-0.45	0.14	-3.29	0.000985	0.172
Braak	IN_VIP	LIX1	-0.23	0.36	-0.63	0.526	0.769
Braak	Oligo	LIX1	-0.38	0.11	-3.37	0.000742	0.0329
Braak	Astro	LIX1L	-0.05	0.05	-1.10	0.272	0.519
Braak	EN_L2_3_IT	LIX1L	-0.03	0.05	-0.65	0.514	0.792
Braak	EN_L3_5_IT_1	LIX1L	0.05	0.09	0.55	0.582	0.836
Braak	EN_L3_5_IT_2	LIX1L	0.08	0.06	1.22	0.221	0.54
Braak	EN_L3_5_IT_3	LIX1L	0.04	0.07	0.54	0.591	0.827
Braak	EN_L5_6_NP	LIX1L	0.53	0.42	1.27	0.203	0.816
Braak	EN_L6B	LIX1L	-0.02	0.12	-0.19	0.846	0.968
Braak	EN_L6_CT	LIX1L	-0.10	0.09	-1.07	0.285	0.684
Braak	EN_L6_IT_1	LIX1L	-0.19	0.09	-2.21	0.0268	0.375
Braak	EN_L6_IT_2	LIX1L	0.69	0.51	1.36	0.173	0.735
Braak	Endo	LIX1L	-0.55	0.29	-1.91	0.0558	0.596
Braak	IN_ADARB2	LIX1L	-0.05	0.10	-0.53	0.598	0.914
Braak	IN_LAMP5_LHX6	LIX1L	-0.18	0.11	-1.64	0.101	0.568
Braak	IN_LAMP5_RELN	LIX1L	0.16	0.11	1.50	0.132	0.613
Braak	IN_PVALB	LIX1L	-0.07	0.07	-0.89	0.371	0.884
Braak	IN_SST	LIX1L	-0.07	0.08	-0.86	0.389	0.821
Braak	IN_VIP	LIX1L	-0.04	0.05	-0.73	0.464	0.729
Braak	Micro	LIX1L	0.15	0.07	2.06	0.0394	0.247
Braak	OPC	LIX1L	-0.03	0.05	-0.58	0.565	0.823
Braak	Oligo	LIX1L	0.09	0.04	2.56	0.0103	0.122
Braak	PC	LIX1L	-0.47	0.38	-1.24	0.217	0.863
Braak	EN_L2_3_IT	LKAAEAR1	0.18	0.11	1.63	0.104	0.405
Braak	Oligo	LLCFC1	-0.15	0.13	-1.13	0.259	0.57
Braak	Astro	LLGL1	0.20	0.07	2.89	0.00385	0.0388
Braak	EN_L2_3_IT	LLGL1	0.03	0.07	0.43	0.67	0.874
Braak	EN_L3_5_IT_2	LLGL1	-0.05	0.09	-0.61	0.543	0.8
Braak	EN_L3_5_IT_3	LLGL1	0.06	0.09	0.67	0.502	0.777
Braak	IN_PVALB	LLGL1	-0.07	0.09	-0.70	0.482	0.921
Braak	IN_VIP	LLGL1	-0.07	0.09	-0.76	0.445	0.714
Braak	OPC	LLGL1	0.03	0.09	0.28	0.778	0.927
Braak	Oligo	LLGL1	0.04	0.06	0.64	0.524	0.779
Braak	Astro	LLGL2	0.27	0.08	3.39	0.000688	0.0124
Braak	EN_L2_3_IT	LLGL2	0.11	0.07	1.56	0.118	0.428
Braak	EN_L3_5_IT_1	LLGL2	0.12	0.41	0.30	0.762	0.918
Braak	EN_L3_5_IT_2	LLGL2	-0.14	0.11	-1.32	0.188	0.505
Braak	EN_L3_5_IT_3	LLGL2	-0.27	0.33	-0.82	0.413	0.717
Braak	EN_L6_IT_1	LLGL2	-0.47	0.40	-1.18	0.237	0.748
Braak	Endo	LLGL2	0.46	0.39	1.16	0.248	0.832
Braak	IN_VIP	LLGL2	0.21	0.10	2.05	0.0399	0.221
Braak	Micro	LLGL2	-0.04	0.10	-0.45	0.653	0.882
Braak	Oligo	LLGL2	0.06	0.07	0.94	0.346	0.651
Braak	Astro	LLPH	0.15	0.07	2.27	0.0231	0.119
Braak	EN_L2_3_IT	LLPH	0.14	0.05	2.69	0.00706	0.1
Braak	EN_L3_5_IT_1	LLPH	-0.07	0.10	-0.74	0.461	0.777
Braak	EN_L3_5_IT_2	LLPH	0.03	0.07	0.42	0.675	0.874
Braak	EN_L3_5_IT_3	LLPH	-0.07	0.07	-0.95	0.343	0.656
Braak	EN_L6_IT_1	LLPH	0.28	0.37	0.77	0.442	0.859
Braak	IN_PVALB	LLPH	-0.03	0.08	-0.39	0.696	0.967
Braak	IN_SST	LLPH	-0.18	0.10	-1.83	0.0668	0.493
Braak	IN_VIP	LLPH	-0.05	0.07	-0.65	0.513	0.762
Braak	Micro	LLPH	0.11	0.09	1.19	0.235	0.602
Braak	OPC	LLPH	0.12	0.09	1.25	0.21	0.568
Braak	Oligo	LLPH	0.04	0.04	1.02	0.308	0.616
Braak	Astro	LMAN1	-0.08	0.04	-1.92	0.0544	0.204
Braak	EN_L2_3_IT	LMAN1	0.12	0.03	3.51	0.000444	0.0207
Braak	EN_L3_5_IT_1	LMAN1	0.11	0.05	2.05	0.04	0.292
Braak	EN_L3_5_IT_2	LMAN1	0.12	0.04	2.73	0.00636	0.0779
Braak	EN_L3_5_IT_3	LMAN1	0.21	0.05	4.30	1.71e-05	0.00138
Braak	EN_L5_6_NP	LMAN1	0.16	0.09	1.82	0.0688	0.688
Braak	EN_L6B	LMAN1	0.17	0.08	2.22	0.0266	0.313
Braak	EN_L6_CT	LMAN1	0.13	0.07	1.85	0.0649	0.381
Braak	EN_L6_IT_1	LMAN1	0.07	0.07	1.02	0.306	0.79
Braak	EN_L6_IT_2	LMAN1	0.08	0.08	0.98	0.327	0.833
Braak	Endo	LMAN1	0.29	0.26	1.09	0.275	0.848
Braak	IN_ADARB2	LMAN1	0.07	0.05	1.28	0.201	0.726
Braak	IN_LAMP5_LHX6	LMAN1	0.07	0.07	0.97	0.333	0.785
Braak	IN_LAMP5_RELN	LMAN1	0.00	0.06	0.03	0.978	0.995
Braak	IN_PVALB	LMAN1	0.12	0.04	2.99	0.00278	0.19
Braak	IN_PVALB_CHC	LMAN1	0.16	0.08	2.05	0.0401	0.406
Braak	IN_SST	LMAN1	0.00	0.04	0.05	0.963	0.994
Braak	IN_VIP	LMAN1	0.06	0.03	1.89	0.0591	0.267
Braak	Micro	LMAN1	0.03	0.05	0.50	0.616	0.865
Braak	OPC	LMAN1	0.04	0.04	0.91	0.364	0.7
Braak	Oligo	LMAN1	0.01	0.03	0.17	0.864	0.95
Braak	PC	LMAN1	0.18	0.30	0.58	0.562	0.946
Braak	VLMC	LMAN1	0.06	0.11	0.51	0.612	0.883
Braak	Astro	LMAN2	0.03	0.04	0.75	0.45	0.685
Braak	EN_L2_3_IT	LMAN2	0.03	0.04	0.70	0.483	0.775
Braak	EN_L3_5_IT_1	LMAN2	0.18	0.08	2.40	0.0166	0.195
Braak	EN_L3_5_IT_2	LMAN2	-0.01	0.05	-0.11	0.913	0.97
Braak	EN_L3_5_IT_3	LMAN2	-0.06	0.05	-1.10	0.271	0.587
Braak	EN_L5_6_NP	LMAN2	-0.25	0.30	-0.82	0.413	0.911
Braak	EN_L6B	LMAN2	0.06	0.09	0.61	0.542	0.876
Braak	EN_L6_CT	LMAN2	0.02	0.09	0.18	0.856	0.963
Braak	EN_L6_IT_1	LMAN2	0.04	0.07	0.54	0.591	0.916
Braak	EN_L6_IT_2	LMAN2	-0.08	0.11	-0.74	0.457	0.898
Braak	Endo	LMAN2	0.39	0.36	1.09	0.275	0.848
Braak	IN_ADARB2	LMAN2	0.09	0.09	1.03	0.302	0.787
Braak	IN_LAMP5_RELN	LMAN2	0.09	0.09	1.08	0.28	0.751
Braak	IN_PVALB	LMAN2	0.00	0.06	0.06	0.948	0.999
Braak	IN_SST	LMAN2	-0.06	0.08	-0.73	0.467	0.855
Braak	IN_VIP	LMAN2	-0.06	0.05	-1.28	0.202	0.5
Braak	Micro	LMAN2	-0.02	0.07	-0.37	0.712	0.908
Braak	OPC	LMAN2	-0.06	0.05	-1.09	0.276	0.633
Braak	Oligo	LMAN2	0.02	0.03	0.90	0.368	0.668
Braak	Astro	LMAN2L	-0.09	0.04	-2.31	0.0211	0.113
Braak	EN_L2_3_IT	LMAN2L	0.07	0.03	2.14	0.0322	0.228
Braak	EN_L3_5_IT_1	LMAN2L	0.08	0.06	1.30	0.192	0.568
Braak	EN_L3_5_IT_2	LMAN2L	0.11	0.05	2.32	0.0205	0.157
Braak	EN_L3_5_IT_3	LMAN2L	0.05	0.05	1.01	0.314	0.628
Braak	EN_L5_6_NP	LMAN2L	-0.02	0.07	-0.21	0.833	0.986
Braak	EN_L5_ET	LMAN2L	0.19	0.59	0.33	0.745	0.98
Braak	EN_L6B	LMAN2L	0.05	0.07	0.65	0.515	0.865
Braak	EN_L6_CT	LMAN2L	-0.04	0.06	-0.58	0.562	0.854
Braak	EN_L6_IT_1	LMAN2L	0.05	0.06	0.74	0.457	0.863
Braak	EN_L6_IT_2	LMAN2L	-0.03	0.09	-0.39	0.698	0.953
Braak	IN_ADARB2	LMAN2L	0.04	0.07	0.61	0.545	0.899
Braak	IN_LAMP5_LHX6	LMAN2L	0.09	0.07	1.24	0.215	0.696
Braak	IN_LAMP5_RELN	LMAN2L	0.09	0.06	1.54	0.123	0.593
Braak	IN_PVALB	LMAN2L	0.00	0.05	0.02	0.982	1
Braak	IN_PVALB_CHC	LMAN2L	0.11	0.09	1.20	0.23	0.721
Braak	IN_SST	LMAN2L	0.02	0.06	0.43	0.666	0.923
Braak	IN_VIP	LMAN2L	0.06	0.04	1.56	0.119	0.381
Braak	Micro	LMAN2L	-0.07	0.07	-0.94	0.346	0.708
Braak	OPC	LMAN2L	0.02	0.04	0.54	0.587	0.835
Braak	Oligo	LMAN2L	-0.01	0.03	-0.16	0.874	0.954
Braak	Adaptive	LMBR1	0.01	0.17	0.06	0.955	0.995
Braak	Astro	LMBR1	0.05	0.04	1.38	0.169	0.396
Braak	EN_L2_3_IT	LMBR1	-0.03	0.02	-1.07	0.282	0.625
Braak	EN_L3_5_IT_1	LMBR1	0.00	0.04	0.09	0.926	0.979
Braak	EN_L3_5_IT_2	LMBR1	-0.02	0.03	-0.61	0.543	0.8
Braak	EN_L3_5_IT_3	LMBR1	-0.02	0.03	-0.81	0.417	0.72
Braak	EN_L5_6_NP	LMBR1	-0.05	0.04	-1.06	0.289	0.876
Braak	EN_L5_ET	LMBR1	-0.05	0.30	-0.17	0.865	0.995
Braak	EN_L6B	LMBR1	0.01	0.05	0.23	0.822	0.963
Braak	EN_L6_CT	LMBR1	0.00	0.04	0.04	0.967	0.992
Braak	EN_L6_IT_1	LMBR1	0.08	0.04	1.87	0.0608	0.5
Braak	EN_L6_IT_2	LMBR1	0.03	0.05	0.63	0.528	0.923
Braak	Endo	LMBR1	-0.00	0.06	-0.00	1	1
Braak	IN_ADARB2	LMBR1	-0.05	0.04	-1.34	0.179	0.703
Braak	IN_LAMP5_LHX6	LMBR1	-0.02	0.04	-0.56	0.574	0.893
Braak	IN_LAMP5_RELN	LMBR1	-0.07	0.04	-1.80	0.0715	0.507
Braak	IN_PVALB	LMBR1	0.00	0.03	0.05	0.958	0.999
Braak	IN_PVALB_CHC	LMBR1	0.04	0.04	1.09	0.276	0.755
Braak	IN_SST	LMBR1	-0.03	0.03	-0.96	0.335	0.795
Braak	IN_VIP	LMBR1	-0.03	0.02	-1.37	0.171	0.462
Braak	Micro	LMBR1	-0.01	0.04	-0.33	0.74	0.918
Braak	OPC	LMBR1	0.03	0.03	0.84	0.403	0.73
Braak	Oligo	LMBR1	0.09	0.03	3.43	0.000595	0.0296
Braak	PC	LMBR1	0.13	0.10	1.27	0.204	0.849
Braak	PVM	LMBR1	0.03	0.12	0.25	0.805	0.992
Braak	SMC	LMBR1	-0.12	0.81	-0.15	0.878	0.999
Braak	VLMC	LMBR1	0.07	0.10	0.71	0.476	0.815
Braak	Astro	LMBR1L	-0.00	0.05	-0.01	0.995	0.998
Braak	EN_L2_3_IT	LMBR1L	-0.05	0.04	-1.50	0.133	0.447
Braak	EN_L3_5_IT_1	LMBR1L	0.06	0.05	1.03	0.301	0.666
Braak	EN_L3_5_IT_2	LMBR1L	0.04	0.04	1.05	0.293	0.612
Braak	EN_L3_5_IT_3	LMBR1L	0.01	0.04	0.29	0.774	0.918
Braak	EN_L5_6_NP	LMBR1L	-0.13	0.07	-1.85	0.0648	0.684
Braak	EN_L6B	LMBR1L	0.09	0.08	1.14	0.253	0.713
Braak	EN_L6_CT	LMBR1L	0.06	0.07	0.90	0.367	0.744
Braak	EN_L6_IT_1	LMBR1L	-0.10	0.06	-1.53	0.126	0.628
Braak	EN_L6_IT_2	LMBR1L	0.01	0.08	0.10	0.924	0.985
Braak	Endo	LMBR1L	0.08	0.41	0.19	0.851	0.981
Braak	IN_ADARB2	LMBR1L	0.01	0.06	0.15	0.879	0.979
Braak	IN_LAMP5_LHX6	LMBR1L	-0.02	0.08	-0.21	0.835	0.965
Braak	IN_LAMP5_RELN	LMBR1L	-0.08	0.07	-1.22	0.222	0.707
Braak	IN_PVALB	LMBR1L	0.02	0.05	0.42	0.672	0.963
Braak	IN_PVALB_CHC	LMBR1L	0.06	0.10	0.57	0.569	0.901
Braak	IN_SST	LMBR1L	0.01	0.06	0.14	0.89	0.978
Braak	IN_VIP	LMBR1L	-0.00	0.04	-0.07	0.948	0.981
Braak	Micro	LMBR1L	0.04	0.06	0.67	0.505	0.813
Braak	OPC	LMBR1L	0.00	0.05	0.07	0.941	0.983
Braak	Oligo	LMBR1L	0.02	0.03	0.51	0.613	0.829
Braak	PC	LMBR1L	-0.60	0.34	-1.78	0.0752	0.76
Braak	Adaptive	LMBRD1	-0.29	0.17	-1.71	0.0872	0.96
Braak	Astro	LMBRD1	-0.05	0.03	-1.48	0.138	0.352
Braak	EN_L2_3_IT	LMBRD1	-0.01	0.02	-0.58	0.561	0.819
Braak	EN_L3_5_IT_1	LMBRD1	-0.00	0.04	-0.14	0.888	0.968
Braak	EN_L3_5_IT_2	LMBRD1	0.02	0.03	0.58	0.565	0.812
Braak	EN_L3_5_IT_3	LMBRD1	0.02	0.03	0.88	0.38	0.689
Braak	EN_L5_6_NP	LMBRD1	-0.04	0.05	-0.94	0.347	0.893
Braak	EN_L5_ET	LMBRD1	0.10	0.33	0.31	0.756	0.981
Braak	EN_L6B	LMBRD1	0.02	0.05	0.30	0.766	0.95
Braak	EN_L6_CT	LMBRD1	-0.07	0.04	-1.78	0.0759	0.411
Braak	EN_L6_IT_1	LMBRD1	-0.02	0.04	-0.60	0.549	0.901
Braak	EN_L6_IT_2	LMBRD1	0.03	0.05	0.77	0.443	0.891
Braak	Endo	LMBRD1	-0.33	0.10	-3.28	0.00102	0.204
Braak	IN_ADARB2	LMBRD1	-0.01	0.04	-0.15	0.881	0.98
Braak	IN_LAMP5_LHX6	LMBRD1	0.05	0.04	1.15	0.251	0.723
Braak	IN_LAMP5_RELN	LMBRD1	0.06	0.04	1.49	0.136	0.619
Braak	IN_PVALB	LMBRD1	0.01	0.03	0.48	0.629	0.955
Braak	IN_PVALB_CHC	LMBRD1	-0.04	0.04	-0.89	0.373	0.82
Braak	IN_SST	LMBRD1	0.00	0.03	0.06	0.952	0.99
Braak	IN_VIP	LMBRD1	-0.01	0.02	-0.33	0.743	0.891
Braak	Micro	LMBRD1	-0.01	0.04	-0.21	0.837	0.952
Braak	OPC	LMBRD1	0.01	0.03	0.39	0.693	0.892
Braak	Oligo	LMBRD1	-0.06	0.03	-2.17	0.0301	0.205
Braak	PC	LMBRD1	0.08	0.09	0.83	0.406	0.928
Braak	PVM	LMBRD1	0.10	0.12	0.83	0.404	0.992
Braak	SMC	LMBRD1	0.34	0.69	0.49	0.623	0.999
Braak	VLMC	LMBRD1	0.06	0.09	0.69	0.488	0.824
Braak	Astro	LMBRD2	-0.07	0.04	-1.91	0.0557	0.207
Braak	EN_L2_3_IT	LMBRD2	0.07	0.03	2.31	0.0207	0.182
Braak	EN_L3_5_IT_1	LMBRD2	0.07	0.04	1.74	0.0819	0.396
Braak	EN_L3_5_IT_2	LMBRD2	0.08	0.04	2.03	0.0425	0.236
Braak	EN_L3_5_IT_3	LMBRD2	0.05	0.04	1.20	0.231	0.545
Braak	EN_L5_6_NP	LMBRD2	0.05	0.06	0.87	0.383	0.907
Braak	EN_L5_ET	LMBRD2	-0.11	0.39	-0.29	0.77	0.981
Braak	EN_L6B	LMBRD2	0.00	0.05	0.07	0.942	0.99
Braak	EN_L6_CT	LMBRD2	-0.01	0.04	-0.12	0.902	0.976
Braak	EN_L6_IT_1	LMBRD2	-0.00	0.04	-0.01	0.991	0.999
Braak	EN_L6_IT_2	LMBRD2	0.08	0.06	1.18	0.238	0.779
Braak	Endo	LMBRD2	0.52	0.37	1.41	0.159	0.759
Braak	IN_ADARB2	LMBRD2	0.09	0.05	1.88	0.0598	0.514
Braak	IN_LAMP5_LHX6	LMBRD2	0.04	0.06	0.66	0.51	0.874
Braak	IN_LAMP5_RELN	LMBRD2	0.05	0.05	0.97	0.333	0.784
Braak	IN_PVALB	LMBRD2	0.03	0.04	0.92	0.359	0.879
Braak	IN_PVALB_CHC	LMBRD2	0.12	0.07	1.79	0.0738	0.515
Braak	IN_SST	LMBRD2	0.07	0.04	1.77	0.0767	0.52
Braak	IN_VIP	LMBRD2	0.05	0.03	1.47	0.141	0.416
Braak	Micro	LMBRD2	-0.01	0.05	-0.23	0.814	0.946
Braak	OPC	LMBRD2	0.01	0.03	0.18	0.854	0.955
Braak	Oligo	LMBRD2	-0.03	0.03	-1.07	0.286	0.596
Braak	PC	LMBRD2	0.40	0.34	1.18	0.237	0.871
Braak	PVM	LMBRD2	-0.55	0.48	-1.14	0.253	0.992
Braak	Astro	LMCD1	0.18	0.10	1.71	0.0864	0.267
Braak	EN_L2_3_IT	LMCD1	-0.19	0.14	-1.40	0.16	0.489
Braak	EN_L5_6_NP	LMCD1	-0.03	0.21	-0.13	0.894	0.994
Braak	EN_L6B	LMCD1	-0.02	0.16	-0.10	0.923	0.985
Braak	EN_L6_IT_2	LMCD1	-0.74	0.62	-1.20	0.231	0.773
Braak	Endo	LMCD1	-0.00	0.13	-0.03	0.976	0.997
Braak	IN_VIP	LMCD1	-0.46	0.14	-3.38	0.00072	0.0273
Braak	OPC	LMCD1	0.04	0.08	0.45	0.65	0.868
Braak	Oligo	LMCD1	-0.04	0.08	-0.45	0.652	0.852
Braak	Astro	LMF1	0.10	0.04	2.15	0.0313	0.145
Braak	EN_L2_3_IT	LMF1	-0.06	0.04	-1.32	0.187	0.525
Braak	EN_L3_5_IT_1	LMF1	0.09	0.06	1.60	0.111	0.451
Braak	EN_L3_5_IT_2	LMF1	-0.09	0.05	-1.79	0.0733	0.319
Braak	EN_L3_5_IT_3	LMF1	-0.06	0.05	-1.39	0.166	0.465
Braak	EN_L5_6_NP	LMF1	-0.09	0.07	-1.21	0.225	0.83
Braak	EN_L5_ET	LMF1	0.06	0.46	0.13	0.896	0.995
Braak	EN_L6B	LMF1	0.13	0.09	1.56	0.118	0.56
Braak	EN_L6_CT	LMF1	0.01	0.11	0.05	0.96	0.99
Braak	EN_L6_IT_1	LMF1	-0.07	0.05	-1.28	0.201	0.72
Braak	EN_L6_IT_2	LMF1	0.03	0.07	0.40	0.69	0.952
Braak	Endo	LMF1	-0.13	0.28	-0.48	0.635	0.949
Braak	IN_ADARB2	LMF1	-0.13	0.06	-2.08	0.0376	0.457
Braak	IN_LAMP5_LHX6	LMF1	-0.01	0.06	-0.13	0.896	0.977
Braak	IN_LAMP5_RELN	LMF1	0.01	0.05	0.25	0.805	0.964
Braak	IN_PVALB	LMF1	0.01	0.05	0.27	0.79	0.977
Braak	IN_PVALB_CHC	LMF1	-0.03	0.09	-0.36	0.715	0.939
Braak	IN_SST	LMF1	-0.02	0.05	-0.36	0.722	0.938
Braak	IN_VIP	LMF1	0.01	0.04	0.22	0.823	0.929
Braak	Micro	LMF1	-0.01	0.05	-0.28	0.777	0.934
Braak	OPC	LMF1	-0.02	0.04	-0.43	0.666	0.877
Braak	Oligo	LMF1	-0.01	0.04	-0.20	0.842	0.94
Braak	PC	LMF1	-0.04	0.39	-0.11	0.912	0.998
Braak	PVM	LMF1	0.55	0.51	1.08	0.279	0.992
Braak	VLMC	LMF1	-0.13	0.12	-1.13	0.257	0.665
Braak	Astro	LMF2	-0.04	0.05	-0.85	0.396	0.641
Braak	EN_L2_3_IT	LMF2	-0.08	0.05	-1.60	0.11	0.415
Braak	EN_L3_5_IT_1	LMF2	-0.08	0.09	-0.86	0.388	0.735
Braak	EN_L3_5_IT_2	LMF2	-0.11	0.06	-1.88	0.0595	0.284
Braak	EN_L3_5_IT_3	LMF2	-0.05	0.06	-0.74	0.458	0.747
Braak	EN_L5_6_NP	LMF2	0.22	0.36	0.62	0.537	0.939
Braak	EN_L6B	LMF2	-0.07	0.11	-0.60	0.551	0.88
Braak	EN_L6_CT	LMF2	-0.17	0.10	-1.80	0.0718	0.402
Braak	EN_L6_IT_1	LMF2	-0.18	0.08	-2.14	0.0322	0.398
Braak	EN_L6_IT_2	LMF2	-0.15	0.11	-1.33	0.184	0.748
Braak	IN_ADARB2	LMF2	-0.13	0.11	-1.14	0.255	0.759
Braak	IN_LAMP5_RELN	LMF2	-0.06	0.10	-0.65	0.517	0.874
Braak	IN_PVALB	LMF2	-0.05	0.07	-0.75	0.456	0.913
Braak	IN_SST	LMF2	-0.15	0.08	-1.73	0.0829	0.536
Braak	IN_VIP	LMF2	-0.16	0.07	-2.51	0.012	0.12
Braak	Micro	LMF2	-0.02	0.08	-0.29	0.775	0.933
Braak	OPC	LMF2	0.04	0.07	0.60	0.547	0.815
Braak	Oligo	LMF2	-0.03	0.04	-0.69	0.489	0.758
Braak	Astro	LMLN	-0.17	0.04	-3.95	7.68e-05	0.00284
Braak	EN_L2_3_IT	LMLN	-0.01	0.03	-0.40	0.689	0.884
Braak	EN_L3_5_IT_1	LMLN	-0.03	0.05	-0.62	0.536	0.814
Braak	EN_L3_5_IT_2	LMLN	0.02	0.04	0.44	0.66	0.866
Braak	EN_L3_5_IT_3	LMLN	0.04	0.04	0.99	0.32	0.634
Braak	EN_L5_6_NP	LMLN	-0.09	0.08	-1.18	0.236	0.836
Braak	EN_L5_ET	LMLN	-0.92	0.39	-2.37	0.0178	0.618
Braak	EN_L6B	LMLN	0.10	0.07	1.41	0.157	0.613
Braak	EN_L6_CT	LMLN	-0.06	0.06	-1.12	0.263	0.668
Braak	EN_L6_IT_1	LMLN	0.02	0.05	0.37	0.714	0.945
Braak	EN_L6_IT_2	LMLN	0.03	0.08	0.32	0.747	0.959
Braak	IN_ADARB2	LMLN	-0.04	0.07	-0.64	0.523	0.891
Braak	IN_LAMP5_LHX6	LMLN	-0.02	0.07	-0.35	0.724	0.937
Braak	IN_LAMP5_RELN	LMLN	0.01	0.06	0.23	0.821	0.968
Braak	IN_PVALB	LMLN	-0.04	0.04	-0.95	0.344	0.875
Braak	IN_PVALB_CHC	LMLN	0.02	0.08	0.30	0.765	0.955
Braak	IN_SST	LMLN	0.05	0.05	1.04	0.298	0.776
Braak	IN_VIP	LMLN	0.00	0.04	0.01	0.993	0.997
Braak	Micro	LMLN	-0.18	0.09	-2.01	0.0448	0.264
Braak	OPC	LMLN	-0.14	0.06	-2.26	0.0237	0.257
Braak	Oligo	LMLN	-0.15	0.05	-3.02	0.00251	0.0612
Braak	Oligo	LMLN2	-0.41	0.16	-2.59	0.00971	0.119
Braak	Astro	LMNA	0.25	0.07	3.72	0.000197	0.00545
Braak	EN_L2_3_IT	LMNA	-0.02	0.05	-0.47	0.638	0.859
Braak	EN_L3_5_IT_1	LMNA	0.14	0.09	1.58	0.114	0.457
Braak	EN_L3_5_IT_2	LMNA	0.06	0.06	1.08	0.28	0.6
Braak	EN_L3_5_IT_3	LMNA	0.11	0.05	2.04	0.0411	0.226
Braak	EN_L5_6_NP	LMNA	-0.07	0.09	-0.82	0.414	0.911
Braak	EN_L6B	LMNA	0.06	0.10	0.63	0.53	0.871
Braak	EN_L6_CT	LMNA	0.02	0.08	0.24	0.809	0.947
Braak	EN_L6_IT_1	LMNA	0.03	0.10	0.27	0.785	0.966
Braak	EN_L6_IT_2	LMNA	0.09	0.13	0.71	0.478	0.904
Braak	Endo	LMNA	0.15	0.39	0.39	0.696	0.958
Braak	IN_ADARB2	LMNA	0.12	0.07	1.64	0.1	0.608
Braak	IN_LAMP5_LHX6	LMNA	0.01	0.09	0.13	0.9	0.977
Braak	IN_LAMP5_RELN	LMNA	0.05	0.08	0.59	0.557	0.889
Braak	IN_PVALB	LMNA	-0.01	0.05	-0.14	0.888	0.992
Braak	IN_PVALB_CHC	LMNA	-0.03	0.08	-0.33	0.742	0.949
Braak	IN_SST	LMNA	-0.03	0.07	-0.43	0.666	0.923
Braak	IN_VIP	LMNA	0.09	0.05	2.02	0.0431	0.229
Braak	Micro	LMNA	0.24	0.12	2.03	0.0421	0.256
Braak	OPC	LMNA	0.12	0.05	2.15	0.0313	0.282
Braak	Oligo	LMNA	0.13	0.05	2.72	0.00658	0.0984
Braak	PC	LMNA	-0.00	0.10	-0.00	1	1
Braak	Astro	LMNB1	0.24	0.12	1.95	0.0517	0.197
Braak	EN_L2_3_IT	LMNB1	-0.00	0.04	-0.00	0.998	1
Braak	EN_L3_5_IT_1	LMNB1	0.02	0.05	0.35	0.729	0.903
Braak	EN_L3_5_IT_2	LMNB1	-0.01	0.04	-0.24	0.81	0.931
Braak	EN_L3_5_IT_3	LMNB1	-0.02	0.04	-0.36	0.719	0.89
Braak	EN_L5_6_NP	LMNB1	-0.03	0.10	-0.34	0.735	0.98
Braak	EN_L6B	LMNB1	0.03	0.09	0.38	0.707	0.934
Braak	EN_L6_CT	LMNB1	-0.03	0.08	-0.32	0.75	0.926
Braak	EN_L6_IT_1	LMNB1	0.04	0.07	0.57	0.568	0.906
Braak	EN_L6_IT_2	LMNB1	0.24	0.12	2.07	0.0383	0.488
Braak	IN_ADARB2	LMNB1	0.04	0.06	0.68	0.496	0.882
Braak	IN_LAMP5_LHX6	LMNB1	0.12	0.08	1.40	0.16	0.643
Braak	IN_LAMP5_RELN	LMNB1	0.04	0.08	0.56	0.574	0.895
Braak	IN_PVALB	LMNB1	-0.05	0.05	-0.91	0.365	0.88
Braak	IN_PVALB_CHC	LMNB1	-0.07	0.11	-0.67	0.505	0.874
Braak	IN_SST	LMNB1	-0.02	0.06	-0.44	0.659	0.92
Braak	IN_VIP	LMNB1	0.07	0.03	2.14	0.0323	0.198
Braak	Micro	LMNB1	0.22	0.15	1.42	0.154	0.498
Braak	OPC	LMNB1	0.13	0.06	2.05	0.0401	0.308
Braak	Oligo	LMNB1	0.15	0.06	2.44	0.0147	0.145
Braak	Astro	LMNB2	0.12	0.06	1.94	0.0525	0.199
Braak	EN_L2_3_IT	LMNB2	0.05	0.04	1.13	0.258	0.604
Braak	EN_L3_5_IT_1	LMNB2	0.16	0.09	1.78	0.0747	0.38
Braak	EN_L3_5_IT_2	LMNB2	0.04	0.06	0.66	0.506	0.777
Braak	EN_L3_5_IT_3	LMNB2	0.07	0.06	1.05	0.293	0.61
Braak	EN_L5_6_NP	LMNB2	0.71	0.42	1.69	0.0916	0.725
Braak	EN_L6B	LMNB2	0.30	0.36	0.82	0.414	0.817
Braak	EN_L6_CT	LMNB2	-0.31	0.38	-0.81	0.42	0.775
Braak	EN_L6_IT_1	LMNB2	0.04	0.09	0.40	0.689	0.939
Braak	IN_ADARB2	LMNB2	0.15	0.09	1.54	0.123	0.64
Braak	IN_LAMP5_RELN	LMNB2	-0.11	0.09	-1.30	0.192	0.678
Braak	IN_PVALB	LMNB2	-0.01	0.06	-0.10	0.922	0.995
Braak	IN_SST	LMNB2	0.09	0.08	1.12	0.264	0.753
Braak	IN_VIP	LMNB2	0.04	0.05	0.68	0.494	0.749
Braak	Micro	LMNB2	-0.02	0.11	-0.22	0.824	0.948
Braak	OPC	LMNB2	-0.02	0.08	-0.21	0.834	0.948
Braak	Oligo	LMNB2	0.03	0.05	0.69	0.492	0.76
Braak	Astro	LMNTD1	0.22	0.10	2.12	0.0343	0.153
Braak	EN_L2_3_IT	LMNTD1	-0.08	0.07	-1.02	0.308	0.648
Braak	EN_L3_5_IT_2	LMNTD1	0.01	0.09	0.06	0.951	0.984
Braak	EN_L3_5_IT_3	LMNTD1	-0.08	0.09	-0.81	0.416	0.719
Braak	EN_L5_6_NP	LMNTD1	0.45	0.18	2.48	0.0131	0.485
Braak	EN_L6_IT_1	LMNTD1	-0.37	0.44	-0.83	0.404	0.845
Braak	IN_PVALB	LMNTD1	0.10	0.10	1.05	0.294	0.853
Braak	IN_VIP	LMNTD1	-0.01	0.11	-0.06	0.955	0.983
Braak	OPC	LMNTD1	-0.24	0.11	-2.23	0.026	0.265
Braak	Oligo	LMNTD1	0.00	0.08	0.06	0.948	0.983
Braak	Astro	LMO1	-0.08	0.15	-0.53	0.597	0.787
Braak	EN_L2_3_IT	LMO1	0.26	0.13	1.98	0.0482	0.279
Braak	EN_L3_5_IT_3	LMO1	0.26	0.09	2.76	0.00587	0.073
Braak	EN_L6B	LMO1	-0.23	0.51	-0.46	0.645	0.915
Braak	Micro	LMO1	0.42	0.24	1.79	0.074	0.346
Braak	OPC	LMO1	0.25	0.13	1.93	0.053	0.347
Braak	Astro	LMO2	0.35	0.14	2.57	0.0103	0.0729
Braak	EN_L2_3_IT	LMO2	0.11	0.38	0.30	0.762	0.916
Braak	EN_L3_5_IT_2	LMO2	0.52	0.35	1.47	0.142	0.439
Braak	Endo	LMO2	-0.01	0.10	-0.12	0.906	0.991
Braak	IN_LAMP5_LHX6	LMO2	-0.05	0.09	-0.53	0.597	0.899
Braak	IN_LAMP5_RELN	LMO2	0.20	0.11	1.82	0.0682	0.503
Braak	IN_VIP	LMO2	0.08	0.08	0.96	0.335	0.631
Braak	Micro	LMO2	0.13	0.08	1.56	0.12	0.441
Braak	OPC	LMO2	0.25	0.16	1.53	0.126	0.472
Braak	Oligo	LMO2	0.21	0.11	2.00	0.0458	0.25
Braak	Astro	LMO3	-0.22	0.07	-2.99	0.00279	0.0316
Braak	EN_L2_3_IT	LMO3	0.11	0.04	2.67	0.00759	0.105
Braak	EN_L3_5_IT_1	LMO3	0.12	0.05	2.48	0.0133	0.173
Braak	EN_L3_5_IT_2	LMO3	0.15	0.04	3.49	0.000482	0.0138
Braak	EN_L3_5_IT_3	LMO3	0.14	0.05	2.92	0.00354	0.0534
Braak	EN_L5_6_NP	LMO3	0.10	0.07	1.44	0.149	0.77
Braak	EN_L5_ET	LMO3	-0.14	0.29	-0.48	0.633	0.979
Braak	EN_L6B	LMO3	0.05	0.05	0.98	0.326	0.764
Braak	EN_L6_CT	LMO3	0.17	0.05	3.14	0.00171	0.0565
Braak	EN_L6_IT_1	LMO3	0.04	0.05	0.74	0.461	0.864
Braak	EN_L6_IT_2	LMO3	0.03	0.07	0.42	0.671	0.95
Braak	Endo	LMO3	0.19	0.48	0.40	0.687	0.957
Braak	IN_ADARB2	LMO3	0.06	0.06	0.89	0.374	0.827
Braak	IN_LAMP5_LHX6	LMO3	0.11	0.11	0.94	0.349	0.794
Braak	IN_LAMP5_RELN	LMO3	0.09	0.05	1.67	0.0947	0.55
Braak	IN_PVALB	LMO3	0.05	0.06	0.78	0.436	0.905
Braak	IN_PVALB_CHC	LMO3	0.39	0.13	2.97	0.00297	0.129
Braak	IN_SST	LMO3	0.04	0.07	0.63	0.526	0.874
Braak	IN_VIP	LMO3	0.08	0.05	1.55	0.122	0.384
Braak	Micro	LMO3	0.06	0.10	0.64	0.523	0.822
Braak	OPC	LMO3	0.01	0.05	0.12	0.905	0.972
Braak	Oligo	LMO3	0.05	0.08	0.72	0.473	0.746
Braak	PC	LMO3	0.01	0.14	0.11	0.916	0.998
Braak	Astro	LMO4	-0.10	0.05	-2.14	0.0326	0.149
Braak	EN_L2_3_IT	LMO4	-0.00	0.03	-0.11	0.915	0.97
Braak	EN_L3_5_IT_1	LMO4	-0.07	0.04	-1.81	0.0701	0.37
Braak	EN_L3_5_IT_2	LMO4	-0.06	0.04	-1.64	0.102	0.375
Braak	EN_L3_5_IT_3	LMO4	0.02	0.04	0.66	0.507	0.78
Braak	EN_L5_6_NP	LMO4	0.05	0.08	0.61	0.539	0.939
Braak	EN_L5_ET	LMO4	0.16	0.38	0.43	0.665	0.979
Braak	EN_L6B	LMO4	0.03	0.09	0.30	0.768	0.95
Braak	EN_L6_CT	LMO4	-0.11	0.05	-2.19	0.0288	0.266
Braak	EN_L6_IT_1	LMO4	0.05	0.04	1.27	0.206	0.724
Braak	EN_L6_IT_2	LMO4	0.01	0.06	0.11	0.913	0.984
Braak	Endo	LMO4	-0.24	0.34	-0.70	0.485	0.921
Braak	IN_ADARB2	LMO4	0.02	0.06	0.25	0.805	0.969
Braak	IN_LAMP5_LHX6	LMO4	-0.10	0.06	-1.69	0.0908	0.554
Braak	IN_LAMP5_RELN	LMO4	0.02	0.05	0.33	0.738	0.948
Braak	IN_PVALB	LMO4	-0.01	0.05	-0.19	0.849	0.986
Braak	IN_PVALB_CHC	LMO4	-0.06	0.07	-0.89	0.371	0.819
Braak	IN_SST	LMO4	-0.11	0.06	-1.89	0.0593	0.475
Braak	IN_VIP	LMO4	-0.12	0.04	-2.81	0.00492	0.0747
Braak	Micro	LMO4	-0.17	0.05	-3.28	0.00103	0.024
Braak	OPC	LMO4	0.00	0.04	0.07	0.943	0.984
Braak	Oligo	LMO4	0.11	0.04	2.71	0.00664	0.0986
Braak	PC	LMO4	-0.02	0.33	-0.06	0.95	0.998
Braak	VLMC	LMO4	0.28	0.21	1.32	0.186	0.586
Braak	Astro	LMO7	-0.02	0.06	-0.35	0.729	0.867
Braak	EN_L2_3_IT	LMO7	0.03	0.03	1.02	0.307	0.647
Braak	EN_L3_5_IT_1	LMO7	0.15	0.09	1.62	0.105	0.442
Braak	EN_L3_5_IT_2	LMO7	0.06	0.04	1.36	0.173	0.484
Braak	EN_L3_5_IT_3	LMO7	0.11	0.04	2.67	0.00748	0.0842
Braak	EN_L5_6_NP	LMO7	-0.02	0.05	-0.37	0.712	0.978
Braak	EN_L5_ET	LMO7	-0.23	0.24	-0.93	0.351	0.948
Braak	EN_L6B	LMO7	0.02	0.05	0.35	0.726	0.937
Braak	EN_L6_CT	LMO7	0.07	0.04	1.63	0.103	0.465
Braak	EN_L6_IT_1	LMO7	0.12	0.05	2.44	0.0146	0.299
Braak	EN_L6_IT_2	LMO7	0.06	0.07	0.84	0.402	0.869
Braak	IN_ADARB2	LMO7	0.08	0.07	1.22	0.223	0.74
Braak	IN_LAMP5_LHX6	LMO7	-0.00	0.08	-0.04	0.97	0.992
Braak	IN_LAMP5_RELN	LMO7	0.07	0.06	1.13	0.26	0.739
Braak	IN_PVALB	LMO7	0.04	0.04	1.00	0.318	0.863
Braak	IN_PVALB_CHC	LMO7	0.17	0.10	1.71	0.0872	0.539
Braak	IN_SST	LMO7	-0.01	0.05	-0.12	0.907	0.981
Braak	IN_VIP	LMO7	0.07	0.05	1.34	0.182	0.476
Braak	Micro	LMO7	-0.08	0.07	-1.12	0.265	0.631
Braak	OPC	LMO7	0.01	0.06	0.17	0.867	0.959
Braak	Oligo	LMO7	0.03	0.05	0.55	0.583	0.813
Braak	Astro	LMOD1	-0.18	0.13	-1.39	0.164	0.39
Braak	EN_L2_3_IT	LMOD1	-0.02	0.09	-0.22	0.827	0.939
Braak	IN_VIP	LMOD1	0.13	0.08	1.57	0.117	0.378
Braak	OPC	LMOD1	0.10	0.07	1.52	0.128	0.474
Braak	Oligo	LMOD1	-0.23	0.12	-2.00	0.0451	0.248
Braak	SMC	LMOD1	-0.12	0.23	-0.54	0.592	0.999
Braak	EN_L2_3_IT	LMOD3	0.02	0.10	0.15	0.884	0.96
Braak	IN_PVALB	LMOD3	-0.61	0.39	-1.58	0.114	0.722
Braak	IN_VIP	LMOD3	-0.15	0.10	-1.48	0.139	0.411
Braak	Oligo	LMOD3	-0.04	0.10	-0.41	0.681	0.867
Braak	Astro	LMTK2	0.00	0.03	0.04	0.966	0.985
Braak	EN_L2_3_IT	LMTK2	0.03	0.02	1.16	0.248	0.594
Braak	EN_L3_5_IT_1	LMTK2	0.05	0.03	1.57	0.116	0.459
Braak	EN_L3_5_IT_2	LMTK2	0.05	0.03	1.79	0.0742	0.321
Braak	EN_L3_5_IT_3	LMTK2	0.07	0.03	2.31	0.0207	0.153
Braak	EN_L5_6_NP	LMTK2	-0.04	0.04	-0.93	0.351	0.894
Braak	EN_L5_ET	LMTK2	0.73	0.28	2.62	0.00882	0.511
Braak	EN_L6B	LMTK2	0.03	0.04	0.67	0.504	0.859
Braak	EN_L6_CT	LMTK2	0.01	0.04	0.17	0.863	0.965
Braak	EN_L6_IT_1	LMTK2	0.03	0.04	0.75	0.453	0.862
Braak	EN_L6_IT_2	LMTK2	-0.05	0.04	-1.11	0.268	0.8
Braak	Endo	LMTK2	0.07	0.10	0.76	0.45	0.91
Braak	IN_ADARB2	LMTK2	0.02	0.04	0.46	0.643	0.926
Braak	IN_LAMP5_LHX6	LMTK2	-0.01	0.04	-0.13	0.896	0.977
Braak	IN_LAMP5_RELN	LMTK2	0.05	0.03	1.51	0.131	0.611
Braak	IN_PVALB	LMTK2	0.04	0.03	1.41	0.159	0.772
Braak	IN_PVALB_CHC	LMTK2	0.02	0.05	0.48	0.632	0.92
Braak	IN_SST	LMTK2	0.05	0.03	1.54	0.124	0.603
Braak	IN_VIP	LMTK2	0.01	0.02	0.30	0.767	0.903
Braak	Micro	LMTK2	0.03	0.07	0.44	0.661	0.886
Braak	OPC	LMTK2	-0.03	0.03	-0.83	0.407	0.732
Braak	Oligo	LMTK2	0.02	0.03	0.59	0.555	0.798
Braak	PC	LMTK2	-0.07	0.11	-0.66	0.511	0.942
Braak	VLMC	LMTK2	0.20	0.11	1.80	0.0721	0.425
Braak	Astro	LMTK3	0.19	0.05	3.52	0.000439	0.00934
Braak	EN_L2_3_IT	LMTK3	0.01	0.03	0.45	0.656	0.867
Braak	EN_L3_5_IT_1	LMTK3	0.02	0.05	0.52	0.606	0.848
Braak	EN_L3_5_IT_2	LMTK3	0.01	0.04	0.35	0.723	0.897
Braak	EN_L3_5_IT_3	LMTK3	0.00	0.04	0.11	0.914	0.971
Braak	EN_L5_6_NP	LMTK3	-0.04	0.05	-0.85	0.396	0.908
Braak	EN_L5_ET	LMTK3	-0.04	0.39	-0.10	0.923	0.996
Braak	EN_L6B	LMTK3	-0.00	0.05	-0.06	0.954	0.991
Braak	EN_L6_CT	LMTK3	-0.11	0.05	-2.46	0.0139	0.179
Braak	EN_L6_IT_1	LMTK3	-0.01	0.04	-0.21	0.837	0.972
Braak	EN_L6_IT_2	LMTK3	-0.08	0.06	-1.40	0.163	0.721
Braak	IN_ADARB2	LMTK3	-0.05	0.04	-1.11	0.266	0.766
Braak	IN_LAMP5_LHX6	LMTK3	0.11	0.05	2.04	0.0416	0.434
Braak	IN_LAMP5_RELN	LMTK3	0.05	0.04	1.26	0.209	0.694
Braak	IN_PVALB	LMTK3	0.06	0.04	1.36	0.173	0.778
Braak	IN_PVALB_CHC	LMTK3	0.12	0.07	1.85	0.0647	0.485
Braak	IN_SST	LMTK3	0.10	0.04	2.39	0.017	0.315
Braak	IN_VIP	LMTK3	0.04	0.03	1.10	0.271	0.574
Braak	Micro	LMTK3	-0.02	0.07	-0.37	0.71	0.907
Braak	OPC	LMTK3	0.05	0.04	1.28	0.201	0.559
Braak	Oligo	LMTK3	0.15	0.05	2.99	0.00282	0.0652
Braak	EN_L2_3_IT	LMX1B	-0.16	0.13	-1.25	0.211	0.554
Braak	Oligo	LMX1B	-0.26	0.13	-1.90	0.0575	0.279
Braak	Astro	LNP1	0.13	0.07	1.97	0.0492	0.191
Braak	EN_L2_3_IT	LNP1	-0.00	0.04	-0.12	0.908	0.967
Braak	EN_L3_5_IT_1	LNP1	-0.03	0.08	-0.34	0.73	0.904
Braak	EN_L3_5_IT_2	LNP1	-0.12	0.05	-2.33	0.0196	0.153
Braak	EN_L3_5_IT_3	LNP1	-0.01	0.06	-0.20	0.841	0.945
Braak	EN_L5_6_NP	LNP1	-0.15	0.10	-1.59	0.112	0.74
Braak	EN_L6B	LNP1	-0.21	0.11	-1.92	0.0555	0.423
Braak	EN_L6_CT	LNP1	-0.10	0.10	-1.06	0.29	0.689
Braak	EN_L6_IT_1	LNP1	-0.09	0.09	-0.98	0.326	0.804
Braak	EN_L6_IT_2	LNP1	0.03	0.12	0.28	0.78	0.966
Braak	IN_ADARB2	LNP1	0.01	0.08	0.13	0.895	0.981
Braak	IN_LAMP5_LHX6	LNP1	0.15	0.09	1.59	0.111	0.577
Braak	IN_LAMP5_RELN	LNP1	0.14	0.09	1.66	0.0973	0.554
Braak	IN_PVALB	LNP1	0.00	0.06	0.03	0.978	1
Braak	IN_PVALB_CHC	LNP1	0.08	0.11	0.70	0.482	0.868
Braak	IN_SST	LNP1	0.03	0.07	0.49	0.626	0.91
Braak	IN_VIP	LNP1	0.04	0.04	0.90	0.369	0.659
Braak	OPC	LNP1	0.09	0.07	1.40	0.16	0.516
Braak	Oligo	LNP1	0.00	0.05	0.08	0.933	0.978
Braak	Adaptive	LNPEP	-0.04	0.12	-0.37	0.713	0.992
Braak	Astro	LNPEP	-0.05	0.03	-1.58	0.114	0.314
Braak	EN_L2_3_IT	LNPEP	0.06	0.03	2.11	0.0345	0.236
Braak	EN_L3_5_IT_1	LNPEP	0.04	0.05	0.90	0.368	0.723
Braak	EN_L3_5_IT_2	LNPEP	0.03	0.03	0.93	0.35	0.664
Braak	EN_L3_5_IT_3	LNPEP	-0.01	0.03	-0.39	0.7	0.88
Braak	EN_L5_6_NP	LNPEP	0.07	0.06	1.18	0.24	0.839
Braak	EN_L5_ET	LNPEP	-0.21	0.36	-0.58	0.565	0.971
Braak	EN_L6B	LNPEP	-0.03	0.06	-0.57	0.566	0.884
Braak	EN_L6_CT	LNPEP	0.02	0.04	0.45	0.656	0.892
Braak	EN_L6_IT_1	LNPEP	0.02	0.04	0.52	0.601	0.918
Braak	EN_L6_IT_2	LNPEP	0.02	0.05	0.48	0.633	0.948
Braak	Endo	LNPEP	-0.24	0.08	-2.83	0.00471	0.278
Braak	IN_ADARB2	LNPEP	-0.05	0.05	-1.00	0.319	0.797
Braak	IN_LAMP5_LHX6	LNPEP	0.07	0.05	1.24	0.214	0.695
Braak	IN_LAMP5_RELN	LNPEP	-0.03	0.04	-0.73	0.468	0.853
Braak	IN_PVALB	LNPEP	-0.03	0.04	-0.90	0.369	0.882
Braak	IN_PVALB_CHC	LNPEP	0.03	0.05	0.53	0.597	0.906
Braak	IN_SST	LNPEP	0.02	0.04	0.53	0.593	0.9
Braak	IN_VIP	LNPEP	0.01	0.03	0.45	0.655	0.846
Braak	Micro	LNPEP	0.04	0.04	1.04	0.299	0.662
Braak	OPC	LNPEP	0.02	0.03	0.51	0.607	0.846
Braak	Oligo	LNPEP	0.03	0.03	1.10	0.27	0.581
Braak	PC	LNPEP	-0.11	0.09	-1.20	0.23	0.867
Braak	PVM	LNPEP	0.05	0.12	0.37	0.71	0.992
Braak	SMC	LNPEP	-0.77	0.70	-1.10	0.271	0.999
Braak	VLMC	LNPEP	0.14	0.09	1.53	0.126	0.511
Braak	Astro	LNPK	-0.02	0.04	-0.56	0.573	0.771
Braak	EN_L2_3_IT	LNPK	-0.06	0.03	-1.74	0.0812	0.362
Braak	EN_L3_5_IT_1	LNPK	0.03	0.04	0.72	0.47	0.784
Braak	EN_L3_5_IT_2	LNPK	-0.00	0.03	-0.02	0.987	0.996
Braak	EN_L3_5_IT_3	LNPK	-0.06	0.04	-1.67	0.0946	0.353
Braak	EN_L5_6_NP	LNPK	0.02	0.06	0.44	0.662	0.967
Braak	EN_L5_ET	LNPK	-0.23	0.40	-0.58	0.565	0.971
Braak	EN_L6B	LNPK	-0.10	0.05	-1.90	0.0571	0.43
Braak	EN_L6_CT	LNPK	-0.11	0.05	-2.30	0.0214	0.229
Braak	EN_L6_IT_1	LNPK	-0.02	0.05	-0.43	0.668	0.935
Braak	EN_L6_IT_2	LNPK	-0.02	0.06	-0.35	0.728	0.957
Braak	Endo	LNPK	0.08	0.38	0.21	0.836	0.979
Braak	IN_ADARB2	LNPK	-0.09	0.05	-1.74	0.0814	0.566
Braak	IN_LAMP5_LHX6	LNPK	0.01	0.06	0.23	0.817	0.96
Braak	IN_LAMP5_RELN	LNPK	-0.15	0.05	-2.91	0.00362	0.159
Braak	IN_PVALB	LNPK	-0.10	0.04	-2.69	0.00711	0.29
Braak	IN_PVALB_CHC	LNPK	0.08	0.06	1.26	0.208	0.706
Braak	IN_SST	LNPK	-0.08	0.04	-2.06	0.0392	0.425
Braak	IN_VIP	LNPK	-0.08	0.03	-2.68	0.00727	0.0913
Braak	Micro	LNPK	0.05	0.06	0.80	0.424	0.761
Braak	OPC	LNPK	-0.03	0.03	-0.81	0.419	0.739
Braak	Oligo	LNPK	-0.00	0.02	-0.05	0.962	0.988
Braak	PC	LNPK	0.06	0.12	0.51	0.609	0.951
Braak	PVM	LNPK	-0.59	0.47	-1.25	0.211	0.992
Braak	SMC	LNPK	0.21	0.79	0.26	0.793	0.999
Braak	VLMC	LNPK	0.05	0.12	0.39	0.695	0.916
Braak	Astro	LNX1	-0.09	0.07	-1.27	0.203	0.44
Braak	EN_L2_3_IT	LNX1	-0.04	0.03	-1.41	0.159	0.488
Braak	EN_L3_5_IT_1	LNX1	-0.03	0.04	-0.82	0.411	0.747
Braak	EN_L3_5_IT_2	LNX1	-0.10	0.03	-3.17	0.00152	0.0302
Braak	EN_L3_5_IT_3	LNX1	-0.14	0.03	-4.34	1.45e-05	0.00127
Braak	EN_L5_6_NP	LNX1	-0.10	0.05	-2.07	0.0382	0.623
Braak	EN_L5_ET	LNX1	-0.45	0.36	-1.25	0.211	0.915
Braak	EN_L6B	LNX1	-0.10	0.06	-1.76	0.0784	0.487
Braak	EN_L6_CT	LNX1	-0.04	0.04	-0.90	0.368	0.744
Braak	EN_L6_IT_1	LNX1	0.00	0.04	0.12	0.904	0.981
Braak	EN_L6_IT_2	LNX1	-0.04	0.06	-0.66	0.506	0.915
Braak	IN_ADARB2	LNX1	-0.03	0.05	-0.49	0.624	0.919
Braak	IN_LAMP5_LHX6	LNX1	-0.02	0.05	-0.37	0.711	0.934
Braak	IN_LAMP5_RELN	LNX1	0.00	0.05	0.03	0.976	0.995
Braak	IN_PVALB	LNX1	0.03	0.03	1.00	0.32	0.864
Braak	IN_PVALB_CHC	LNX1	-0.01	0.06	-0.20	0.841	0.966
Braak	IN_SST	LNX1	0.03	0.04	0.74	0.461	0.851
Braak	IN_VIP	LNX1	0.04	0.03	1.51	0.13	0.398
Braak	Micro	LNX1	0.10	0.10	1.05	0.292	0.657
Braak	OPC	LNX1	-0.14	0.07	-2.20	0.0281	0.273
Braak	Oligo	LNX1	0.05	0.06	0.78	0.436	0.724
Braak	Astro	LNX2	0.05	0.05	0.93	0.354	0.603
Braak	EN_L2_3_IT	LNX2	-0.05	0.05	-1.15	0.248	0.594
Braak	EN_L3_5_IT_1	LNX2	-0.06	0.06	-0.90	0.37	0.724
Braak	EN_L3_5_IT_2	LNX2	-0.08	0.05	-1.59	0.112	0.393
Braak	EN_L3_5_IT_3	LNX2	0.10	0.04	2.49	0.0127	0.116
Braak	EN_L5_6_NP	LNX2	-0.12	0.08	-1.50	0.134	0.753
Braak	EN_L5_ET	LNX2	-0.38	0.59	-0.64	0.521	0.968
Braak	EN_L6B	LNX2	0.16	0.12	1.43	0.151	0.607
Braak	EN_L6_CT	LNX2	0.22	0.09	2.38	0.0172	0.202
Braak	EN_L6_IT_1	LNX2	-0.09	0.07	-1.24	0.216	0.731
Braak	EN_L6_IT_2	LNX2	-0.16	0.13	-1.25	0.211	0.761
Braak	Endo	LNX2	-0.11	0.11	-0.98	0.328	0.865
Braak	IN_ADARB2	LNX2	-0.01	0.08	-0.08	0.934	0.988
Braak	IN_LAMP5_LHX6	LNX2	0.14	0.12	1.19	0.236	0.709
Braak	IN_LAMP5_RELN	LNX2	0.09	0.11	0.87	0.385	0.813
Braak	IN_PVALB	LNX2	0.03	0.06	0.42	0.676	0.963
Braak	IN_PVALB_CHC	LNX2	0.59	0.38	1.58	0.115	0.586
Braak	IN_SST	LNX2	-0.01	0.07	-0.14	0.891	0.978
Braak	IN_VIP	LNX2	0.06	0.06	0.87	0.384	0.671
Braak	Micro	LNX2	0.20	0.08	2.35	0.0186	0.161
Braak	OPC	LNX2	0.03	0.07	0.36	0.72	0.903
Braak	Oligo	LNX2	0.18	0.07	2.52	0.0118	0.13
Braak	Astro	LONP1	0.03	0.05	0.62	0.533	0.744
Braak	EN_L2_3_IT	LONP1	0.04	0.03	1.09	0.276	0.62
Braak	EN_L3_5_IT_1	LONP1	0.09	0.06	1.56	0.118	0.464
Braak	EN_L3_5_IT_2	LONP1	-0.00	0.04	-0.08	0.934	0.978
Braak	EN_L3_5_IT_3	LONP1	0.00	0.04	0.07	0.944	0.981
Braak	EN_L5_6_NP	LONP1	-0.08	0.08	-0.98	0.328	0.891
Braak	EN_L5_ET	LONP1	0.94	0.59	1.58	0.113	0.86
Braak	EN_L6B	LONP1	0.12	0.08	1.52	0.127	0.572
Braak	EN_L6_CT	LONP1	0.13	0.07	1.81	0.0702	0.397
Braak	EN_L6_IT_1	LONP1	-0.02	0.06	-0.39	0.694	0.94
Braak	EN_L6_IT_2	LONP1	0.13	0.09	1.43	0.154	0.712
Braak	Endo	LONP1	-0.29	0.39	-0.74	0.46	0.914
Braak	IN_ADARB2	LONP1	-0.02	0.07	-0.23	0.818	0.971
Braak	IN_LAMP5_LHX6	LONP1	0.07	0.08	0.89	0.374	0.808
Braak	IN_LAMP5_RELN	LONP1	-0.05	0.07	-0.69	0.488	0.861
Braak	IN_PVALB	LONP1	0.03	0.05	0.58	0.562	0.944
Braak	IN_PVALB_CHC	LONP1	0.04	0.09	0.49	0.622	0.916
Braak	IN_SST	LONP1	0.02	0.06	0.31	0.754	0.946
Braak	IN_VIP	LONP1	0.01	0.04	0.12	0.901	0.963
Braak	Micro	LONP1	-0.00	0.07	-0.00	1	1
Braak	OPC	LONP1	0.05	0.05	1.00	0.316	0.663
Braak	Oligo	LONP1	0.02	0.03	0.71	0.48	0.751
Braak	Adaptive	LONP2	0.13	0.16	0.79	0.43	0.974
Braak	Astro	LONP2	-0.00	0.03	-0.09	0.928	0.968
Braak	EN_L2_3_IT	LONP2	-0.00	0.02	-0.21	0.831	0.941
Braak	EN_L3_5_IT_1	LONP2	0.02	0.03	0.57	0.566	0.827
Braak	EN_L3_5_IT_2	LONP2	0.01	0.02	0.37	0.71	0.892
Braak	EN_L3_5_IT_3	LONP2	0.04	0.02	1.66	0.0963	0.356
Braak	EN_L5_6_NP	LONP2	-0.03	0.04	-0.88	0.378	0.907
Braak	EN_L5_ET	LONP2	-0.03	0.29	-0.10	0.923	0.996
Braak	EN_L6B	LONP2	0.03	0.04	0.67	0.502	0.859
Braak	EN_L6_CT	LONP2	-0.01	0.03	-0.49	0.625	0.883
Braak	EN_L6_IT_1	LONP2	0.06	0.03	2.00	0.046	0.45
Braak	EN_L6_IT_2	LONP2	0.01	0.04	0.17	0.865	0.978
Braak	Endo	LONP2	-0.16	0.08	-2.08	0.0378	0.545
Braak	IN_ADARB2	LONP2	-0.03	0.03	-0.85	0.397	0.84
Braak	IN_LAMP5_LHX6	LONP2	0.02	0.04	0.50	0.616	0.905
Braak	IN_LAMP5_RELN	LONP2	0.02	0.03	0.78	0.434	0.836
Braak	IN_PVALB	LONP2	-0.04	0.02	-1.59	0.112	0.717
Braak	IN_PVALB_CHC	LONP2	-0.04	0.04	-1.09	0.278	0.757
Braak	IN_SST	LONP2	-0.04	0.03	-1.66	0.0976	0.568
Braak	IN_VIP	LONP2	0.02	0.02	0.98	0.327	0.625
Braak	Micro	LONP2	-0.05	0.03	-1.52	0.128	0.456
Braak	OPC	LONP2	0.04	0.02	1.59	0.111	0.451
Braak	Oligo	LONP2	-0.03	0.02	-1.62	0.104	0.375
Braak	PC	LONP2	0.00	0.08	0.03	0.973	0.998
Braak	PVM	LONP2	-0.13	0.11	-1.21	0.227	0.992
Braak	SMC	LONP2	0.07	0.20	0.37	0.708	0.999
Braak	VLMC	LONP2	0.13	0.08	1.67	0.0955	0.467
Braak	Astro	LONRF1	-0.00	0.06	-0.00	0.998	0.999
Braak	EN_L2_3_IT	LONRF1	0.05	0.03	1.56	0.118	0.427
Braak	EN_L3_5_IT_1	LONRF1	-0.01	0.04	-0.34	0.732	0.904
Braak	EN_L3_5_IT_2	LONRF1	0.07	0.04	2.01	0.0449	0.244
Braak	EN_L3_5_IT_3	LONRF1	0.03	0.04	0.67	0.502	0.777
Braak	EN_L5_6_NP	LONRF1	-0.05	0.08	-0.67	0.506	0.93
Braak	EN_L5_ET	LONRF1	-0.73	0.42	-1.73	0.0832	0.828
Braak	EN_L6B	LONRF1	0.01	0.08	0.12	0.901	0.982
Braak	EN_L6_CT	LONRF1	-0.14	0.06	-2.28	0.0224	0.236
Braak	EN_L6_IT_1	LONRF1	0.09	0.06	1.42	0.155	0.671
Braak	EN_L6_IT_2	LONRF1	0.05	0.06	0.73	0.463	0.901
Braak	Endo	LONRF1	-0.01	0.11	-0.08	0.937	0.992
Braak	IN_ADARB2	LONRF1	-0.14	0.07	-1.98	0.0476	0.491
Braak	IN_LAMP5_LHX6	LONRF1	0.04	0.07	0.65	0.514	0.876
Braak	IN_LAMP5_RELN	LONRF1	0.13	0.07	1.99	0.0464	0.447
Braak	IN_PVALB	LONRF1	-0.09	0.07	-1.37	0.171	0.778
Braak	IN_PVALB_CHC	LONRF1	-0.30	0.10	-2.97	0.00299	0.129
Braak	IN_SST	LONRF1	-0.14	0.06	-2.50	0.0123	0.275
Braak	IN_VIP	LONRF1	-0.24	0.06	-4.05	5.17e-05	0.00525
Braak	Micro	LONRF1	-0.08	0.09	-0.88	0.381	0.73
Braak	OPC	LONRF1	0.05	0.05	1.05	0.294	0.646
Braak	Oligo	LONRF1	0.07	0.04	1.65	0.0999	0.367
Braak	PC	LONRF1	-0.06	0.11	-0.51	0.608	0.951
Braak	VLMC	LONRF1	0.13	0.11	1.13	0.26	0.667
Braak	Astro	LONRF2	0.09	0.04	2.38	0.0175	0.101
Braak	EN_L2_3_IT	LONRF2	0.02	0.03	0.48	0.632	0.856
Braak	EN_L3_5_IT_1	LONRF2	0.05	0.04	1.33	0.182	0.558
Braak	EN_L3_5_IT_2	LONRF2	0.01	0.03	0.23	0.818	0.934
Braak	EN_L3_5_IT_3	LONRF2	0.05	0.03	1.51	0.131	0.416
Braak	EN_L5_6_NP	LONRF2	0.07	0.05	1.46	0.144	0.765
Braak	EN_L5_ET	LONRF2	-0.23	0.27	-0.84	0.399	0.959
Braak	EN_L6B	LONRF2	-0.01	0.05	-0.12	0.905	0.982
Braak	EN_L6_CT	LONRF2	0.02	0.05	0.36	0.72	0.914
Braak	EN_L6_IT_1	LONRF2	0.05	0.05	0.94	0.347	0.816
Braak	EN_L6_IT_2	LONRF2	0.11	0.05	2.16	0.031	0.459
Braak	IN_ADARB2	LONRF2	0.03	0.04	0.59	0.556	0.902
Braak	IN_LAMP5_LHX6	LONRF2	-0.02	0.05	-0.47	0.64	0.913
Braak	IN_LAMP5_RELN	LONRF2	0.03	0.05	0.68	0.498	0.866
Braak	IN_PVALB	LONRF2	0.04	0.03	1.17	0.242	0.829
Braak	IN_PVALB_CHC	LONRF2	0.02	0.05	0.36	0.72	0.942
Braak	IN_SST	LONRF2	0.06	0.03	1.68	0.0924	0.557
Braak	IN_VIP	LONRF2	0.04	0.03	1.17	0.244	0.543
Braak	Micro	LONRF2	0.08	0.10	0.83	0.405	0.748
Braak	OPC	LONRF2	-0.03	0.04	-0.93	0.354	0.692
Braak	Oligo	LONRF2	-0.17	0.05	-3.10	0.00197	0.0532
Braak	Astro	LONRF3	0.05	0.08	0.66	0.511	0.728
Braak	EN_L2_3_IT	LONRF3	0.31	0.07	4.22	2.47e-05	0.00373
Braak	EN_L3_5_IT_2	LONRF3	1.43	0.51	2.79	0.00521	0.0681
Braak	EN_L6B	LONRF3	1.22	0.80	1.53	0.127	0.572
Braak	EN_L6_CT	LONRF3	1.22	0.18	6.64	3.23e-11	1.05e-07
Braak	EN_L6_IT_1	LONRF3	0.69	0.16	4.18	2.92e-05	0.011
Braak	EN_L6_IT_2	LONRF3	0.17	0.57	0.29	0.769	0.962
Braak	IN_ADARB2	LONRF3	0.13	0.06	2.08	0.0374	0.457
Braak	IN_LAMP5_LHX6	LONRF3	0.30	0.11	2.85	0.00437	0.2
Braak	IN_LAMP5_RELN	LONRF3	0.02	0.06	0.39	0.698	0.936
Braak	IN_PVALB	LONRF3	0.29	0.11	2.58	0.01	0.331
Braak	IN_PVALB_CHC	LONRF3	0.36	0.12	2.88	0.00399	0.146
Braak	IN_SST	LONRF3	0.46	0.11	4.06	4.88e-05	0.0152
Braak	IN_VIP	LONRF3	0.25	0.06	4.07	4.66e-05	0.00491
Braak	OPC	LONRF3	0.27	0.11	2.49	0.0129	0.21
Braak	Oligo	LONRF3	0.13	0.10	1.32	0.186	0.488
Braak	VLMC	LONRF3	0.01	0.14	0.06	0.951	0.99
Braak	IN_VIP	LOX	0.06	0.10	0.64	0.522	0.767
Braak	EN_L2_3_IT	LOXHD1	-0.30	0.10	-2.90	0.00378	0.0719
Braak	EN_L3_5_IT_2	LOXHD1	-0.48	0.12	-4.05	5.15e-05	0.00279
Braak	EN_L3_5_IT_3	LOXHD1	-0.32	0.10	-3.22	0.00129	0.0281
Braak	EN_L6_IT_1	LOXHD1	-0.31	0.53	-0.58	0.559	0.904
Braak	IN_PVALB	LOXHD1	-0.42	0.38	-1.12	0.262	0.838
Braak	IN_VIP	LOXHD1	-0.10	0.08	-1.31	0.189	0.485
Braak	Oligo	LOXHD1	0.05	0.11	0.49	0.622	0.835
Braak	Astro	LOXL1	0.50	0.09	5.31	1.1e-07	3.16e-05
Braak	EN_L6B	LOXL1	-0.66	0.45	-1.46	0.145	0.599
Braak	IN_VIP	LOXL1	0.28	0.12	2.40	0.0166	0.142
Braak	Astro	LOXL2	0.10	0.09	1.04	0.299	0.549
Braak	EN_L2_3_IT	LOXL2	-0.08	0.06	-1.45	0.147	0.468
Braak	EN_L3_5_IT_1	LOXL2	-0.15	0.08	-1.86	0.0627	0.356
Braak	EN_L3_5_IT_2	LOXL2	-0.08	0.07	-1.17	0.242	0.563
Braak	EN_L3_5_IT_3	LOXL2	0.05	0.08	0.67	0.506	0.779
Braak	EN_L5_6_NP	LOXL2	0.92	0.51	1.81	0.0704	0.69
Braak	EN_L6B	LOXL2	-0.24	0.12	-2.00	0.0452	0.391
Braak	EN_L6_CT	LOXL2	-0.08	0.09	-0.89	0.371	0.746
Braak	EN_L6_IT_1	LOXL2	-0.12	0.09	-1.30	0.194	0.713
Braak	EN_L6_IT_2	LOXL2	0.10	0.12	0.76	0.445	0.892
Braak	Endo	LOXL2	0.26	0.39	0.67	0.501	0.924
Braak	IN_ADARB2	LOXL2	-0.12	0.12	-1.03	0.302	0.787
Braak	IN_PVALB	LOXL2	0.03	0.10	0.25	0.803	0.978
Braak	IN_SST	LOXL2	-0.08	0.10	-0.82	0.413	0.832
Braak	IN_VIP	LOXL2	-0.09	0.08	-1.14	0.255	0.557
Braak	Micro	LOXL2	-0.15	0.11	-1.46	0.143	0.483
Braak	OPC	LOXL2	-0.02	0.10	-0.17	0.863	0.958
Braak	Oligo	LOXL2	-0.09	0.05	-1.65	0.098	0.364
Braak	VLMC	LOXL2	-1.30	0.50	-2.59	0.00967	0.202
Braak	Astro	LOXL3	-0.02	0.05	-0.36	0.722	0.862
Braak	EN_L2_3_IT	LOXL3	0.01	0.10	0.08	0.933	0.977
Braak	EN_L3_5_IT_3	LOXL3	0.78	0.36	2.20	0.0278	0.182
Braak	IN_ADARB2	LOXL3	-0.10	0.09	-1.10	0.27	0.769
Braak	IN_LAMP5_RELN	LOXL3	-0.10	0.12	-0.85	0.393	0.815
Braak	IN_PVALB	LOXL3	0.06	0.11	0.52	0.605	0.954
Braak	IN_SST	LOXL3	-0.09	0.08	-1.05	0.294	0.773
Braak	IN_VIP	LOXL3	-0.06	0.05	-1.14	0.255	0.556
Braak	Micro	LOXL3	-0.04	0.07	-0.62	0.534	0.828
Braak	OPC	LOXL3	-0.01	0.05	-0.13	0.897	0.97
Braak	Oligo	LOXL3	0.12	0.07	1.74	0.0822	0.335
Braak	PC	LOXL3	0.53	0.47	1.14	0.254	0.88
Braak	PVM	LOXL3	0.38	0.45	0.85	0.393	0.992
Braak	Astro	LOXL4	-0.16	0.10	-1.53	0.125	0.333
Braak	EN_L2_3_IT	LOXL4	-0.06	0.45	-0.14	0.888	0.961
Braak	Oligo	LOXL4	-0.11	0.12	-0.93	0.355	0.657
Braak	Astro	LPA	0.05	0.13	0.42	0.675	0.835
Braak	EN_L2_3_IT	LPA	0.03	0.08	0.35	0.729	0.901
Braak	EN_L3_5_IT_1	LPA	0.09	0.45	0.19	0.848	0.952
Braak	EN_L3_5_IT_2	LPA	-0.01	0.10	-0.10	0.921	0.973
Braak	EN_L3_5_IT_3	LPA	0.15	0.10	1.41	0.159	0.457
Braak	EN_L6_IT_1	LPA	0.34	0.49	0.70	0.484	0.877
Braak	IN_VIP	LPA	0.04	0.08	0.50	0.616	0.824
Braak	Oligo	LPA	0.01	0.11	0.05	0.959	0.987
Braak	Astro	LPAR1	0.27	0.11	2.45	0.0145	0.0901
Braak	EN_L2_3_IT	LPAR1	0.04	0.08	0.53	0.598	0.839
Braak	EN_L3_5_IT_2	LPAR1	0.03	0.09	0.30	0.765	0.912
Braak	EN_L3_5_IT_3	LPAR1	0.13	0.10	1.21	0.225	0.538
Braak	EN_L6_IT_1	LPAR1	0.23	0.14	1.66	0.0972	0.582
Braak	IN_ADARB2	LPAR1	-0.27	0.11	-2.49	0.0128	0.339
Braak	IN_PVALB	LPAR1	0.06	0.10	0.57	0.568	0.946
Braak	IN_PVALB_CHC	LPAR1	-0.25	0.14	-1.76	0.0788	0.522
Braak	IN_SST	LPAR1	-0.25	0.08	-3.13	0.00172	0.116
Braak	IN_VIP	LPAR1	-0.01	0.09	-0.08	0.936	0.977
Braak	Micro	LPAR1	-0.29	0.07	-4.06	4.98e-05	0.00238
Braak	OPC	LPAR1	0.01	0.09	0.15	0.881	0.965
Braak	Oligo	LPAR1	-0.09	0.05	-1.77	0.0773	0.325
Braak	PC	LPAR1	1.55	0.59	2.62	0.00879	0.631
Braak	PVM	LPAR1	-0.51	0.17	-2.94	0.00329	0.992
Braak	VLMC	LPAR1	0.02	0.11	0.22	0.826	0.96
Braak	EN_L2_3_IT	LPAR2	-0.06	0.09	-0.66	0.511	0.79
Braak	EN_L3_5_IT_2	LPAR2	0.05	0.10	0.55	0.579	0.822
Braak	EN_L3_5_IT_3	LPAR2	-0.05	0.09	-0.49	0.621	0.845
Braak	IN_VIP	LPAR2	-0.33	0.10	-3.45	0.000557	0.0238
Braak	Micro	LPAR2	0.10	0.10	1.01	0.313	0.679
Braak	Oligo	LPAR2	-0.08	0.11	-0.74	0.459	0.738
Braak	Astro	LPAR3	-0.20	0.13	-1.59	0.112	0.312
Braak	Astro	LPAR4	0.12	0.14	0.84	0.402	0.646
Braak	Micro	LPAR5	-0.16	0.07	-2.38	0.0172	0.152
Braak	Oligo	LPAR5	-0.16	0.11	-1.51	0.131	0.416
Braak	Astro	LPAR6	-0.09	0.08	-1.07	0.285	0.534
Braak	EN_L2_3_IT	LPAR6	-0.18	0.08	-2.19	0.0287	0.216
Braak	EN_L3_5_IT_1	LPAR6	-0.11	0.10	-1.09	0.278	0.647
Braak	EN_L3_5_IT_2	LPAR6	-0.06	0.08	-0.71	0.477	0.758
Braak	EN_L3_5_IT_3	LPAR6	-0.16	0.09	-1.83	0.0673	0.293
Braak	EN_L5_6_NP	LPAR6	-0.26	0.44	-0.60	0.546	0.939
Braak	EN_L6B	LPAR6	-0.08	0.12	-0.67	0.505	0.86
Braak	EN_L6_CT	LPAR6	0.03	0.13	0.23	0.814	0.949
Braak	EN_L6_IT_1	LPAR6	-0.11	0.11	-1.00	0.315	0.796
Braak	EN_L6_IT_2	LPAR6	-0.05	0.13	-0.36	0.722	0.954
Braak	Endo	LPAR6	-0.11	0.11	-1.05	0.296	0.858
Braak	IN_ADARB2	LPAR6	-0.11	0.12	-0.90	0.368	0.825
Braak	IN_LAMP5_RELN	LPAR6	-0.09	0.11	-0.84	0.402	0.819
Braak	IN_PVALB	LPAR6	-0.00	0.09	-0.02	0.985	1
Braak	IN_PVALB_CHC	LPAR6	0.14	0.13	1.14	0.256	0.742
Braak	IN_SST	LPAR6	-0.01	0.10	-0.11	0.915	0.982
Braak	IN_VIP	LPAR6	-0.16	0.08	-1.96	0.0497	0.246
Braak	Micro	LPAR6	-0.14	0.06	-2.44	0.0149	0.14
Braak	OPC	LPAR6	-0.11	0.09	-1.22	0.224	0.584
Braak	Oligo	LPAR6	-0.13	0.08	-1.67	0.0946	0.357
Braak	PC	LPAR6	-0.03	0.42	-0.08	0.935	0.998
Braak	PVM	LPAR6	-0.05	0.12	-0.39	0.694	0.992
Braak	Astro	LPCAT1	0.00	0.05	0.04	0.969	0.987
Braak	EN_L2_3_IT	LPCAT1	0.01	0.03	0.31	0.755	0.913
Braak	EN_L3_5_IT_1	LPCAT1	0.08	0.06	1.32	0.187	0.562
Braak	EN_L3_5_IT_2	LPCAT1	-0.08	0.04	-1.96	0.0497	0.256
Braak	EN_L3_5_IT_3	LPCAT1	0.00	0.04	0.08	0.934	0.977
Braak	EN_L5_6_NP	LPCAT1	0.03	0.07	0.44	0.657	0.966
Braak	EN_L6B	LPCAT1	0.09	0.08	1.17	0.242	0.704
Braak	EN_L6_CT	LPCAT1	0.10	0.07	1.58	0.115	0.491
Braak	EN_L6_IT_1	LPCAT1	0.07	0.07	1.04	0.3	0.787
Braak	EN_L6_IT_2	LPCAT1	0.16	0.09	1.65	0.0993	0.641
Braak	Endo	LPCAT1	0.70	0.38	1.84	0.066	0.631
Braak	IN_ADARB2	LPCAT1	0.06	0.06	1.09	0.274	0.772
Braak	IN_LAMP5_LHX6	LPCAT1	0.05	0.08	0.64	0.521	0.879
Braak	IN_LAMP5_RELN	LPCAT1	-0.01	0.06	-0.13	0.897	0.979
Braak	IN_PVALB	LPCAT1	-0.07	0.05	-1.56	0.118	0.726
Braak	IN_PVALB_CHC	LPCAT1	-0.06	0.07	-0.74	0.461	0.861
Braak	IN_SST	LPCAT1	-0.02	0.06	-0.29	0.775	0.954
Braak	IN_VIP	LPCAT1	0.00	0.03	0.08	0.94	0.978
Braak	Micro	LPCAT1	0.02	0.09	0.26	0.794	0.94
Braak	OPC	LPCAT1	0.07	0.05	1.39	0.165	0.52
Braak	Oligo	LPCAT1	0.20	0.07	2.81	0.00496	0.0873
Braak	Astro	LPCAT2	0.02	0.09	0.19	0.852	0.932
Braak	EN_L2_3_IT	LPCAT2	-0.12	0.10	-1.21	0.228	0.573
Braak	EN_L3_5_IT_1	LPCAT2	0.08	0.11	0.67	0.501	0.797
Braak	EN_L3_5_IT_2	LPCAT2	-0.05	0.13	-0.41	0.68	0.876
Braak	EN_L3_5_IT_3	LPCAT2	0.00	0.11	0.00	0.999	1
Braak	EN_L6_IT_1	LPCAT2	0.63	0.61	1.03	0.301	0.787
Braak	IN_ADARB2	LPCAT2	-0.10	0.11	-0.92	0.356	0.821
Braak	IN_PVALB	LPCAT2	0.01	0.10	0.08	0.938	0.997
Braak	IN_SST	LPCAT2	-0.02	0.11	-0.16	0.873	0.975
Braak	IN_VIP	LPCAT2	0.07	0.05	1.45	0.146	0.424
Braak	Micro	LPCAT2	-0.04	0.05	-0.79	0.428	0.765
Braak	OPC	LPCAT2	0.14	0.11	1.32	0.188	0.545
Braak	Oligo	LPCAT2	-0.11	0.06	-1.90	0.058	0.28
Braak	PVM	LPCAT2	-0.03	0.15	-0.20	0.843	0.992
Braak	VLMC	LPCAT2	-0.21	0.44	-0.48	0.633	0.891
Braak	Astro	LPCAT3	-0.02	0.05	-0.33	0.745	0.875
Braak	EN_L2_3_IT	LPCAT3	0.01	0.03	0.24	0.813	0.935
Braak	EN_L3_5_IT_1	LPCAT3	0.07	0.06	1.32	0.187	0.562
Braak	EN_L3_5_IT_2	LPCAT3	0.02	0.04	0.60	0.548	0.803
Braak	EN_L3_5_IT_3	LPCAT3	0.09	0.04	2.31	0.0211	0.155
Braak	EN_L5_6_NP	LPCAT3	-0.13	0.08	-1.66	0.0966	0.734
Braak	EN_L5_ET	LPCAT3	-0.45	0.53	-0.86	0.39	0.959
Braak	EN_L6B	LPCAT3	-0.03	0.07	-0.44	0.657	0.919
Braak	EN_L6_CT	LPCAT3	0.01	0.06	0.20	0.84	0.958
Braak	EN_L6_IT_1	LPCAT3	0.11	0.07	1.75	0.0806	0.544
Braak	EN_L6_IT_2	LPCAT3	-0.02	0.09	-0.22	0.826	0.97
Braak	Endo	LPCAT3	-0.21	0.31	-0.69	0.492	0.923
Braak	IN_ADARB2	LPCAT3	-0.07	0.07	-1.14	0.255	0.759
Braak	IN_LAMP5_LHX6	LPCAT3	-0.11	0.08	-1.31	0.191	0.679
Braak	IN_LAMP5_RELN	LPCAT3	-0.07	0.07	-1.11	0.267	0.744
Braak	IN_PVALB	LPCAT3	0.00	0.05	0.01	0.996	1
Braak	IN_PVALB_CHC	LPCAT3	-0.12	0.09	-1.35	0.177	0.668
Braak	IN_SST	LPCAT3	0.00	0.06	0.08	0.934	0.985
Braak	IN_VIP	LPCAT3	-0.08	0.04	-2.00	0.046	0.238
Braak	Micro	LPCAT3	0.05	0.06	0.74	0.461	0.787
Braak	OPC	LPCAT3	-0.05	0.05	-1.10	0.273	0.63
Braak	Oligo	LPCAT3	-0.05	0.03	-1.47	0.141	0.43
Braak	PC	LPCAT3	0.41	0.37	1.09	0.275	0.894
Braak	VLMC	LPCAT3	0.04	0.13	0.32	0.746	0.94
Braak	Astro	LPCAT4	0.07	0.07	1.06	0.289	0.538
Braak	EN_L2_3_IT	LPCAT4	-0.10	0.04	-2.68	0.00736	0.103
Braak	EN_L3_5_IT_1	LPCAT4	-0.01	0.05	-0.25	0.801	0.932
Braak	EN_L3_5_IT_2	LPCAT4	-0.10	0.04	-2.47	0.0135	0.123
Braak	EN_L3_5_IT_3	LPCAT4	-0.14	0.04	-3.19	0.00142	0.0299
Braak	EN_L5_6_NP	LPCAT4	-0.07	0.06	-1.26	0.209	0.819
Braak	EN_L5_ET	LPCAT4	0.41	0.38	1.08	0.28	0.93
Braak	EN_L6B	LPCAT4	-0.13	0.06	-2.07	0.0383	0.367
Braak	EN_L6_CT	LPCAT4	-0.18	0.06	-3.16	0.00158	0.0546
Braak	EN_L6_IT_1	LPCAT4	-0.07	0.05	-1.20	0.231	0.743
Braak	EN_L6_IT_2	LPCAT4	-0.05	0.07	-0.71	0.479	0.905
Braak	IN_ADARB2	LPCAT4	-0.16	0.06	-2.71	0.00676	0.287
Braak	IN_LAMP5_LHX6	LPCAT4	-0.10	0.06	-1.73	0.0842	0.542
Braak	IN_LAMP5_RELN	LPCAT4	-0.06	0.06	-1.03	0.303	0.768
Braak	IN_PVALB	LPCAT4	-0.05	0.04	-1.28	0.201	0.8
Braak	IN_PVALB_CHC	LPCAT4	-0.06	0.06	-1.11	0.265	0.748
Braak	IN_SST	LPCAT4	-0.09	0.05	-1.88	0.0605	0.478
Braak	IN_VIP	LPCAT4	-0.03	0.04	-0.80	0.422	0.697
Braak	Micro	LPCAT4	0.02	0.07	0.31	0.758	0.926
Braak	OPC	LPCAT4	-0.06	0.05	-1.09	0.277	0.634
Braak	Oligo	LPCAT4	0.14	0.06	2.19	0.0283	0.199
Braak	Adaptive	LPGAT1	0.07	0.18	0.41	0.685	0.992
Braak	Astro	LPGAT1	-0.07	0.04	-1.89	0.0587	0.213
Braak	EN_L2_3_IT	LPGAT1	-0.04	0.03	-1.61	0.107	0.409
Braak	EN_L3_5_IT_1	LPGAT1	0.00	0.04	0.04	0.969	0.991
Braak	EN_L3_5_IT_2	LPGAT1	0.00	0.03	0.06	0.951	0.984
Braak	EN_L3_5_IT_3	LPGAT1	-0.03	0.03	-1.00	0.315	0.63
Braak	EN_L5_6_NP	LPGAT1	-0.08	0.04	-1.77	0.0762	0.706
Braak	EN_L5_ET	LPGAT1	0.21	0.34	0.62	0.538	0.968
Braak	EN_L6B	LPGAT1	0.01	0.05	0.14	0.888	0.978
Braak	EN_L6_CT	LPGAT1	0.02	0.04	0.40	0.689	0.903
Braak	EN_L6_IT_1	LPGAT1	-0.04	0.05	-0.79	0.427	0.855
Braak	EN_L6_IT_2	LPGAT1	0.03	0.06	0.47	0.64	0.948
Braak	Endo	LPGAT1	-0.01	0.09	-0.16	0.876	0.986
Braak	IN_ADARB2	LPGAT1	-0.01	0.04	-0.16	0.872	0.978
Braak	IN_LAMP5_LHX6	LPGAT1	-0.02	0.05	-0.51	0.611	0.902
Braak	IN_LAMP5_RELN	LPGAT1	-0.03	0.04	-0.70	0.484	0.86
Braak	IN_PVALB	LPGAT1	-0.02	0.03	-0.68	0.495	0.924
Braak	IN_PVALB_CHC	LPGAT1	0.03	0.04	0.74	0.46	0.861
Braak	IN_SST	LPGAT1	-0.03	0.04	-0.72	0.469	0.855
Braak	IN_VIP	LPGAT1	0.01	0.03	0.26	0.796	0.916
Braak	Micro	LPGAT1	-0.00	0.04	-0.00	0.997	0.999
Braak	OPC	LPGAT1	-0.00	0.03	-0.15	0.884	0.967
Braak	Oligo	LPGAT1	-0.10	0.04	-2.73	0.00629	0.0964
Braak	PC	LPGAT1	-0.16	0.10	-1.60	0.109	0.786
Braak	PVM	LPGAT1	0.21	0.12	1.84	0.0656	0.992
Braak	SMC	LPGAT1	-0.26	0.70	-0.37	0.714	0.999
Braak	VLMC	LPGAT1	0.27	0.11	2.45	0.0142	0.226
Braak	Adaptive	LPIN1	0.11	0.20	0.57	0.569	0.992
Braak	Astro	LPIN1	0.09	0.05	1.91	0.0559	0.207
Braak	EN_L2_3_IT	LPIN1	0.06	0.02	2.44	0.0149	0.152
Braak	EN_L3_5_IT_1	LPIN1	0.08	0.04	1.97	0.0493	0.321
Braak	EN_L3_5_IT_2	LPIN1	0.09	0.03	2.89	0.00388	0.0554
Braak	EN_L3_5_IT_3	LPIN1	0.07	0.03	2.33	0.0199	0.151
Braak	EN_L5_6_NP	LPIN1	-0.11	0.05	-2.19	0.0288	0.587
Braak	EN_L5_ET	LPIN1	-0.34	0.43	-0.80	0.424	0.961
Braak	EN_L6B	LPIN1	0.14	0.05	2.87	0.00404	0.14
Braak	EN_L6_CT	LPIN1	0.02	0.04	0.40	0.686	0.902
Braak	EN_L6_IT_1	LPIN1	0.09	0.04	2.20	0.028	0.38
Braak	EN_L6_IT_2	LPIN1	0.15	0.06	2.65	0.00808	0.3
Braak	Endo	LPIN1	-0.02	0.29	-0.07	0.944	0.993
Braak	IN_ADARB2	LPIN1	0.07	0.04	1.68	0.0927	0.592
Braak	IN_LAMP5_LHX6	LPIN1	0.16	0.04	3.73	0.000195	0.0522
Braak	IN_LAMP5_RELN	LPIN1	0.05	0.04	1.31	0.19	0.676
Braak	IN_PVALB	LPIN1	0.03	0.03	1.00	0.315	0.862
Braak	IN_PVALB_CHC	LPIN1	0.03	0.05	0.61	0.542	0.889
Braak	IN_SST	LPIN1	0.08	0.04	2.03	0.0424	0.434
Braak	IN_VIP	LPIN1	0.05	0.03	1.72	0.0857	0.323
Braak	Micro	LPIN1	-0.05	0.06	-0.80	0.425	0.763
Braak	OPC	LPIN1	0.07	0.05	1.32	0.188	0.545
Braak	Oligo	LPIN1	0.05	0.03	1.47	0.141	0.43
Braak	PC	LPIN1	0.65	0.37	1.76	0.078	0.767
Braak	VLMC	LPIN1	0.24	0.13	1.84	0.0653	0.413
Braak	Adaptive	LPIN2	0.02	0.20	0.08	0.934	0.994
Braak	Astro	LPIN2	0.00	0.04	0.05	0.962	0.983
Braak	EN_L2_3_IT	LPIN2	0.08	0.03	2.84	0.00449	0.0791
Braak	EN_L3_5_IT_1	LPIN2	-0.02	0.05	-0.37	0.713	0.898
Braak	EN_L3_5_IT_2	LPIN2	-0.01	0.04	-0.17	0.866	0.953
Braak	EN_L3_5_IT_3	LPIN2	0.04	0.03	1.03	0.303	0.619
Braak	EN_L5_6_NP	LPIN2	0.02	0.06	0.33	0.741	0.98
Braak	EN_L5_ET	LPIN2	-0.34	0.40	-0.85	0.398	0.959
Braak	EN_L6B	LPIN2	0.03	0.06	0.46	0.645	0.914
Braak	EN_L6_CT	LPIN2	-0.04	0.06	-0.64	0.525	0.835
Braak	EN_L6_IT_1	LPIN2	0.06	0.06	1.07	0.284	0.778
Braak	EN_L6_IT_2	LPIN2	0.02	0.07	0.23	0.817	0.97
Braak	Endo	LPIN2	0.00	0.11	0.03	0.978	0.997
Braak	IN_ADARB2	LPIN2	0.09	0.04	2.23	0.0256	0.412
Braak	IN_LAMP5_LHX6	LPIN2	0.10	0.05	1.87	0.0616	0.492
Braak	IN_LAMP5_RELN	LPIN2	-0.01	0.04	-0.31	0.757	0.953
Braak	IN_PVALB	LPIN2	-0.00	0.03	-0.09	0.931	0.996
Braak	IN_PVALB_CHC	LPIN2	0.03	0.05	0.62	0.533	0.885
Braak	IN_SST	LPIN2	-0.03	0.04	-0.82	0.411	0.832
Braak	IN_VIP	LPIN2	0.01	0.03	0.53	0.594	0.812
Braak	Micro	LPIN2	-0.16	0.04	-3.64	0.00027	0.00914
Braak	OPC	LPIN2	0.03	0.04	0.68	0.495	0.786
Braak	Oligo	LPIN2	0.11	0.04	2.88	0.00397	0.0782
Braak	PC	LPIN2	-0.12	0.36	-0.33	0.741	0.975
Braak	PVM	LPIN2	0.18	0.12	1.50	0.135	0.992
Braak	VLMC	LPIN2	-0.00	0.12	-0.03	0.977	0.997
Braak	Astro	LPIN3	0.15	0.08	1.86	0.0626	0.221
Braak	EN_L2_3_IT	LPIN3	-0.08	0.36	-0.22	0.823	0.938
Braak	EN_L3_5_IT_2	LPIN3	0.04	0.31	0.12	0.908	0.968
Braak	EN_L5_6_NP	LPIN3	-0.08	0.11	-0.76	0.448	0.922
Braak	Oligo	LPIN3	0.08	0.11	0.79	0.432	0.721
Braak	Astro	LPL	-0.20	0.10	-1.95	0.0508	0.195
Braak	EN_L2_3_IT	LPL	-0.34	0.11	-3.09	0.002	0.0496
Braak	EN_L3_5_IT_2	LPL	-0.51	0.12	-4.19	2.77e-05	0.00176
Braak	EN_L3_5_IT_3	LPL	-0.21	0.12	-1.70	0.0892	0.341
Braak	EN_L6_IT_1	LPL	-0.38	0.15	-2.54	0.0111	0.271
Braak	Micro	LPL	0.58	0.19	3.15	0.00163	0.0329
Braak	OPC	LPL	0.26	0.10	2.61	0.00916	0.188
Braak	Oligo	LPL	0.19	0.13	1.47	0.142	0.432
Braak	PC	LPL	0.13	0.13	0.94	0.346	0.925
Braak	EN_L2_3_IT	LPO	-0.41	0.33	-1.25	0.212	0.555
Braak	Adaptive	LPP	-0.14	0.12	-1.16	0.247	0.966
Braak	Astro	LPP	0.06	0.04	1.33	0.185	0.416
Braak	EN_L2_3_IT	LPP	-0.03	0.05	-0.57	0.568	0.823
Braak	EN_L3_5_IT_1	LPP	0.08	0.06	1.19	0.233	0.61
Braak	EN_L3_5_IT_2	LPP	-0.10	0.08	-1.23	0.218	0.537
Braak	EN_L3_5_IT_3	LPP	0.03	0.07	0.41	0.682	0.873
Braak	EN_L5_6_NP	LPP	-0.14	0.08	-1.72	0.0862	0.713
Braak	EN_L5_ET	LPP	-0.09	0.29	-0.30	0.765	0.981
Braak	EN_L6B	LPP	-0.07	0.09	-0.78	0.433	0.827
Braak	EN_L6_CT	LPP	0.03	0.09	0.37	0.713	0.912
Braak	EN_L6_IT_1	LPP	-0.05	0.08	-0.56	0.575	0.909
Braak	EN_L6_IT_2	LPP	0.04	0.10	0.40	0.692	0.952
Braak	Endo	LPP	-0.05	0.08	-0.64	0.522	0.931
Braak	IN_ADARB2	LPP	-0.05	0.05	-1.08	0.282	0.777
Braak	IN_LAMP5_LHX6	LPP	0.05	0.06	0.86	0.392	0.815
Braak	IN_LAMP5_RELN	LPP	-0.07	0.06	-1.21	0.227	0.711
Braak	IN_PVALB	LPP	-0.06	0.04	-1.60	0.11	0.712
Braak	IN_PVALB_CHC	LPP	-0.10	0.04	-2.37	0.0179	0.29
Braak	IN_SST	LPP	-0.03	0.06	-0.61	0.54	0.881
Braak	IN_VIP	LPP	-0.09	0.04	-2.21	0.0272	0.182
Braak	Micro	LPP	0.08	0.04	2.15	0.0316	0.216
Braak	OPC	LPP	0.10	0.03	3.04	0.00236	0.12
Braak	Oligo	LPP	-0.01	0.05	-0.11	0.912	0.969
Braak	PC	LPP	-0.07	0.07	-1.00	0.317	0.924
Braak	PVM	LPP	0.09	0.08	1.21	0.228	0.992
Braak	SMC	LPP	-0.06	0.17	-0.36	0.721	0.999
Braak	VLMC	LPP	0.18	0.07	2.42	0.0156	0.231
Braak	Astro	LPXN	-0.08	0.05	-1.68	0.0924	0.277
Braak	EN_L2_3_IT	LPXN	-0.15	0.04	-3.46	0.000534	0.0226
Braak	EN_L3_5_IT_1	LPXN	-0.13	0.07	-1.86	0.0629	0.356
Braak	EN_L3_5_IT_2	LPXN	-0.25	0.06	-4.54	5.68e-06	0.000544
Braak	EN_L3_5_IT_3	LPXN	-0.23	0.06	-4.00	6.36e-05	0.00366
Braak	EN_L5_6_NP	LPXN	-0.13	0.09	-1.45	0.147	0.767
Braak	EN_L6B	LPXN	-0.14	0.10	-1.41	0.157	0.613
Braak	EN_L6_CT	LPXN	-0.23	0.09	-2.58	0.00982	0.151
Braak	EN_L6_IT_1	LPXN	-0.25	0.08	-3.16	0.00159	0.109
Braak	EN_L6_IT_2	LPXN	-0.21	0.11	-1.98	0.0483	0.526
Braak	IN_ADARB2	LPXN	-0.16	0.09	-1.84	0.0653	0.528
Braak	IN_LAMP5_LHX6	LPXN	-0.13	0.10	-1.31	0.19	0.678
Braak	IN_LAMP5_RELN	LPXN	-0.07	0.08	-0.90	0.369	0.805
Braak	IN_PVALB	LPXN	-0.07	0.05	-1.45	0.146	0.758
Braak	IN_PVALB_CHC	LPXN	-0.14	0.11	-1.25	0.211	0.709
Braak	IN_SST	LPXN	0.04	0.07	0.61	0.539	0.881
Braak	IN_VIP	LPXN	-0.07	0.05	-1.52	0.129	0.396
Braak	Micro	LPXN	-0.22	0.08	-2.73	0.00632	0.0823
Braak	OPC	LPXN	-0.06	0.06	-1.09	0.275	0.632
Braak	Oligo	LPXN	-0.10	0.04	-2.36	0.0183	0.162
Braak	PVM	LPXN	-0.52	0.46	-1.13	0.259	0.992
Braak	Astro	LRAT	0.28	0.13	2.06	0.0394	0.167
Braak	EN_L2_3_IT	LRAT	-0.01	0.11	-0.09	0.931	0.976
Braak	EN_L6B	LRAT	-0.03	0.13	-0.27	0.791	0.955
Braak	Oligo	LRAT	-0.09	0.08	-1.12	0.263	0.574
Braak	Astro	LRATD1	-0.16	0.11	-1.49	0.136	0.349
Braak	EN_L2_3_IT	LRATD1	0.04	0.05	0.71	0.476	0.771
Braak	EN_L3_5_IT_1	LRATD1	-0.01	0.09	-0.13	0.893	0.97
Braak	EN_L3_5_IT_2	LRATD1	-0.23	0.07	-3.50	0.00047	0.0136
Braak	EN_L3_5_IT_3	LRATD1	-0.27	0.10	-2.63	0.00863	0.092
Braak	EN_L5_6_NP	LRATD1	-0.11	0.11	-0.98	0.327	0.891
Braak	EN_L5_ET	LRATD1	-1.72	0.50	-3.47	0.000519	0.173
Braak	EN_L6B	LRATD1	-0.13	0.10	-1.24	0.215	0.678
Braak	EN_L6_CT	LRATD1	-0.52	0.09	-5.56	2.63e-08	2.14e-05
Braak	EN_L6_IT_1	LRATD1	-0.04	0.07	-0.59	0.553	0.902
Braak	EN_L6_IT_2	LRATD1	-0.17	0.12	-1.34	0.18	0.743
Braak	Endo	LRATD1	-0.46	0.45	-1.01	0.31	0.863
Braak	IN_ADARB2	LRATD1	-0.20	0.09	-2.22	0.0261	0.413
Braak	IN_LAMP5_RELN	LRATD1	0.11	0.11	0.95	0.342	0.791
Braak	IN_PVALB	LRATD1	-0.12	0.09	-1.44	0.151	0.764
Braak	IN_PVALB_CHC	LRATD1	-0.34	0.09	-3.87	0.000111	0.0197
Braak	IN_SST	LRATD1	-0.02	0.06	-0.32	0.75	0.946
Braak	IN_VIP	LRATD1	-0.15	0.07	-2.03	0.0424	0.227
Braak	OPC	LRATD1	0.10	0.06	1.68	0.0938	0.422
Braak	Oligo	LRATD1	-0.02	0.08	-0.22	0.828	0.934
Braak	Astro	LRATD2	0.04	0.11	0.33	0.743	0.874
Braak	EN_L6_IT_2	LRATD2	0.25	0.14	1.72	0.0849	0.611
Braak	OPC	LRATD2	-0.08	0.07	-1.12	0.263	0.62
Braak	Oligo	LRATD2	0.09	0.06	1.61	0.107	0.379
Braak	Adaptive	LRBA	-0.05	0.10	-0.48	0.631	0.992
Braak	Astro	LRBA	0.00	0.03	0.05	0.96	0.982
Braak	EN_L2_3_IT	LRBA	0.00	0.03	0.12	0.907	0.967
Braak	EN_L3_5_IT_1	LRBA	0.06	0.04	1.50	0.133	0.485
Braak	EN_L3_5_IT_2	LRBA	0.04	0.03	1.37	0.169	0.48
Braak	EN_L3_5_IT_3	LRBA	0.05	0.03	1.71	0.0864	0.335
Braak	EN_L5_6_NP	LRBA	-0.01	0.04	-0.17	0.863	0.989
Braak	EN_L5_ET	LRBA	-0.02	0.25	-0.06	0.95	0.996
Braak	EN_L6B	LRBA	0.01	0.04	0.28	0.779	0.953
Braak	EN_L6_CT	LRBA	0.02	0.04	0.46	0.648	0.89
Braak	EN_L6_IT_1	LRBA	0.04	0.04	1.20	0.229	0.742
Braak	EN_L6_IT_2	LRBA	0.02	0.05	0.34	0.737	0.958
Braak	Endo	LRBA	-0.14	0.07	-1.91	0.056	0.596
Braak	IN_ADARB2	LRBA	0.05	0.04	1.33	0.184	0.711
Braak	IN_LAMP5_LHX6	LRBA	-0.00	0.04	-0.01	0.989	0.997
Braak	IN_LAMP5_RELN	LRBA	0.04	0.04	1.14	0.254	0.736
Braak	IN_PVALB	LRBA	0.05	0.03	1.56	0.119	0.727
Braak	IN_PVALB_CHC	LRBA	0.00	0.04	0.04	0.968	0.995
Braak	IN_SST	LRBA	0.01	0.03	0.30	0.765	0.949
Braak	IN_VIP	LRBA	0.05	0.03	1.87	0.0613	0.272
Braak	Micro	LRBA	0.07	0.03	2.28	0.0227	0.18
Braak	OPC	LRBA	0.03	0.03	1.00	0.318	0.664
Braak	Oligo	LRBA	0.05	0.03	1.77	0.0775	0.326
Braak	PC	LRBA	-0.01	0.08	-0.11	0.914	0.998
Braak	PVM	LRBA	-0.08	0.10	-0.84	0.403	0.992
Braak	SMC	LRBA	-0.07	0.19	-0.39	0.698	0.999
Braak	VLMC	LRBA	0.01	0.07	0.15	0.879	0.975
Braak	Adaptive	LRCH1	-0.05	0.18	-0.28	0.777	0.992
Braak	Astro	LRCH1	0.13	0.06	2.28	0.0227	0.118
Braak	EN_L2_3_IT	LRCH1	-0.00	0.04	-0.05	0.962	0.987
Braak	EN_L3_5_IT_1	LRCH1	0.10	0.07	1.39	0.166	0.535
Braak	EN_L3_5_IT_2	LRCH1	0.00	0.03	0.09	0.931	0.977
Braak	EN_L3_5_IT_3	LRCH1	0.01	0.03	0.15	0.877	0.959
Braak	EN_L5_6_NP	LRCH1	0.01	0.04	0.33	0.744	0.98
Braak	EN_L5_ET	LRCH1	-0.20	0.33	-0.60	0.546	0.968
Braak	EN_L6B	LRCH1	-0.06	0.05	-1.13	0.26	0.717
Braak	EN_L6_CT	LRCH1	-0.03	0.04	-0.66	0.51	0.825
Braak	EN_L6_IT_1	LRCH1	0.05	0.05	0.97	0.332	0.807
Braak	EN_L6_IT_2	LRCH1	0.07	0.08	0.88	0.381	0.857
Braak	Endo	LRCH1	0.06	0.07	0.83	0.406	0.898
Braak	IN_ADARB2	LRCH1	-0.07	0.05	-1.54	0.123	0.64
Braak	IN_LAMP5_LHX6	LRCH1	0.03	0.04	0.79	0.428	0.833
Braak	IN_LAMP5_RELN	LRCH1	0.04	0.04	0.78	0.434	0.836
Braak	IN_PVALB	LRCH1	-0.01	0.03	-0.31	0.76	0.974
Braak	IN_PVALB_CHC	LRCH1	-0.02	0.04	-0.47	0.64	0.92
Braak	IN_SST	LRCH1	0.01	0.03	0.21	0.836	0.967
Braak	IN_VIP	LRCH1	-0.03	0.03	-1.07	0.283	0.585
Braak	Micro	LRCH1	-0.00	0.04	-0.02	0.984	0.994
Braak	OPC	LRCH1	0.07	0.03	2.15	0.0319	0.285
Braak	Oligo	LRCH1	-0.02	0.07	-0.25	0.8	0.923
Braak	PC	LRCH1	-0.16	0.10	-1.69	0.0906	0.786
Braak	PVM	LRCH1	0.05	0.10	0.48	0.634	0.992
Braak	SMC	LRCH1	-0.35	0.19	-1.85	0.0647	0.999
Braak	VLMC	LRCH1	0.04	0.11	0.40	0.687	0.912
Braak	Astro	LRCH2	0.05	0.04	1.19	0.234	0.477
Braak	EN_L2_3_IT	LRCH2	0.01	0.03	0.18	0.858	0.951
Braak	EN_L3_5_IT_1	LRCH2	0.09	0.05	1.67	0.0942	0.421
Braak	EN_L3_5_IT_2	LRCH2	0.06	0.04	1.23	0.22	0.538
Braak	EN_L3_5_IT_3	LRCH2	-0.02	0.04	-0.53	0.593	0.828
Braak	EN_L5_6_NP	LRCH2	0.07	0.07	0.96	0.34	0.893
Braak	EN_L5_ET	LRCH2	-1.22	0.52	-2.34	0.0194	0.635
Braak	EN_L6B	LRCH2	0.03	0.07	0.47	0.641	0.913
Braak	EN_L6_CT	LRCH2	0.07	0.05	1.48	0.14	0.535
Braak	EN_L6_IT_1	LRCH2	0.10	0.06	1.61	0.107	0.603
Braak	EN_L6_IT_2	LRCH2	0.03	0.07	0.46	0.643	0.948
Braak	IN_ADARB2	LRCH2	0.11	0.05	2.28	0.0225	0.396
Braak	IN_LAMP5_LHX6	LRCH2	0.18	0.06	2.83	0.00471	0.201
Braak	IN_LAMP5_RELN	LRCH2	-0.04	0.05	-0.73	0.468	0.853
Braak	IN_PVALB	LRCH2	0.02	0.04	0.63	0.529	0.935
Braak	IN_PVALB_CHC	LRCH2	0.05	0.08	0.64	0.523	0.882
Braak	IN_SST	LRCH2	0.04	0.05	0.87	0.386	0.82
Braak	IN_VIP	LRCH2	0.10	0.03	2.92	0.00348	0.0627
Braak	OPC	LRCH2	0.06	0.04	1.46	0.144	0.496
Braak	Oligo	LRCH2	0.13	0.03	3.83	0.00013	0.0138
Braak	PC	LRCH2	-0.03	0.10	-0.25	0.8	0.983
Braak	SMC	LRCH2	-0.82	0.83	-1.00	0.319	0.999
Braak	VLMC	LRCH2	0.05	0.10	0.50	0.619	0.883
Braak	Adaptive	LRCH3	0.01	0.17	0.07	0.942	0.995
Braak	Astro	LRCH3	0.02	0.03	0.80	0.426	0.664
Braak	EN_L2_3_IT	LRCH3	-0.01	0.02	-0.39	0.699	0.888
Braak	EN_L3_5_IT_1	LRCH3	-0.01	0.03	-0.43	0.665	0.877
Braak	EN_L3_5_IT_2	LRCH3	-0.01	0.02	-0.43	0.665	0.868
Braak	EN_L3_5_IT_3	LRCH3	0.01	0.02	0.21	0.83	0.941
Braak	EN_L5_6_NP	LRCH3	-0.02	0.04	-0.57	0.571	0.947
Braak	EN_L5_ET	LRCH3	0.62	0.33	1.89	0.0585	0.8
Braak	EN_L6B	LRCH3	0.03	0.04	0.71	0.475	0.849
Braak	EN_L6_CT	LRCH3	0.03	0.03	1.00	0.316	0.708
Braak	EN_L6_IT_1	LRCH3	0.09	0.03	2.47	0.0133	0.287
Braak	EN_L6_IT_2	LRCH3	0.01	0.04	0.18	0.86	0.977
Braak	Endo	LRCH3	-0.02	0.07	-0.22	0.825	0.978
Braak	IN_ADARB2	LRCH3	-0.02	0.03	-0.54	0.592	0.911
Braak	IN_LAMP5_LHX6	LRCH3	-0.01	0.04	-0.33	0.74	0.942
Braak	IN_LAMP5_RELN	LRCH3	-0.01	0.03	-0.24	0.811	0.967
Braak	IN_PVALB	LRCH3	-0.08	0.02	-3.15	0.00165	0.146
Braak	IN_PVALB_CHC	LRCH3	-0.05	0.04	-1.08	0.279	0.757
Braak	IN_SST	LRCH3	-0.04	0.03	-1.41	0.158	0.658
Braak	IN_VIP	LRCH3	0.01	0.02	0.32	0.75	0.894
Braak	Micro	LRCH3	-0.01	0.03	-0.30	0.763	0.927
Braak	OPC	LRCH3	0.00	0.02	0.16	0.875	0.962
Braak	Oligo	LRCH3	-0.01	0.02	-0.27	0.783	0.916
Braak	PC	LRCH3	0.03	0.07	0.36	0.72	0.971
Braak	PVM	LRCH3	0.28	0.10	2.70	0.00701	0.992
Braak	SMC	LRCH3	0.20	0.17	1.17	0.241	0.999
Braak	VLMC	LRCH3	-0.00	0.07	-0.01	0.994	0.999
Braak	Astro	LRCH4	-0.03	0.11	-0.26	0.795	0.901
Braak	EN_L2_3_IT	LRCH4	-0.09	0.11	-0.82	0.412	0.728
Braak	Oligo	LRCH4	0.13	0.10	1.38	0.168	0.467
Braak	Astro	LRFN1	0.02	0.09	0.26	0.797	0.902
Braak	EN_L2_3_IT	LRFN1	0.06	0.04	1.48	0.138	0.456
Braak	EN_L3_5_IT_1	LRFN1	-0.03	0.09	-0.34	0.732	0.904
Braak	EN_L3_5_IT_2	LRFN1	-0.02	0.06	-0.33	0.741	0.903
Braak	EN_L3_5_IT_3	LRFN1	0.08	0.06	1.32	0.187	0.49
Braak	EN_L5_6_NP	LRFN1	0.25	0.37	0.69	0.491	0.927
Braak	EN_L6B	LRFN1	-0.77	0.39	-1.96	0.0501	0.405
Braak	EN_L6_CT	LRFN1	-0.01	0.36	-0.02	0.986	0.998
Braak	EN_L6_IT_1	LRFN1	-0.11	0.09	-1.22	0.222	0.734
Braak	IN_ADARB2	LRFN1	0.01	0.10	0.11	0.911	0.985
Braak	IN_LAMP5_RELN	LRFN1	0.19	0.34	0.56	0.576	0.897
Braak	IN_PVALB	LRFN1	0.03	0.07	0.42	0.676	0.963
Braak	IN_SST	LRFN1	0.06	0.09	0.73	0.468	0.855
Braak	IN_VIP	LRFN1	0.08	0.06	1.31	0.189	0.486
Braak	OPC	LRFN1	0.03	0.09	0.38	0.707	0.898
Braak	Oligo	LRFN1	0.13	0.07	1.72	0.0851	0.341
Braak	Astro	LRFN2	-0.02	0.10	-0.25	0.799	0.902
Braak	EN_L2_3_IT	LRFN2	-0.03	0.05	-0.70	0.483	0.775
Braak	EN_L3_5_IT_1	LRFN2	-0.08	0.05	-1.84	0.0661	0.364
Braak	EN_L3_5_IT_2	LRFN2	-0.02	0.04	-0.54	0.59	0.828
Braak	EN_L3_5_IT_3	LRFN2	-0.03	0.04	-0.80	0.426	0.725
Braak	EN_L5_6_NP	LRFN2	0.03	0.08	0.42	0.674	0.969
Braak	EN_L5_ET	LRFN2	0.37	0.37	1.02	0.307	0.935
Braak	EN_L6B	LRFN2	-0.01	0.06	-0.21	0.835	0.966
Braak	EN_L6_CT	LRFN2	0.04	0.05	0.85	0.394	0.759
Braak	EN_L6_IT_1	LRFN2	0.05	0.05	1.01	0.312	0.793
Braak	EN_L6_IT_2	LRFN2	0.05	0.07	0.79	0.427	0.882
Braak	IN_ADARB2	LRFN2	0.01	0.06	0.13	0.9	0.982
Braak	IN_LAMP5_LHX6	LRFN2	0.26	0.12	2.07	0.0388	0.428
Braak	IN_LAMP5_RELN	LRFN2	0.26	0.07	3.65	0.000262	0.0407
Braak	IN_PVALB	LRFN2	0.06	0.06	0.99	0.322	0.866
Braak	IN_SST	LRFN2	-0.05	0.06	-0.79	0.43	0.841
Braak	IN_VIP	LRFN2	-0.04	0.04	-0.94	0.348	0.641
Braak	Micro	LRFN2	0.05	0.12	0.39	0.694	0.9
Braak	OPC	LRFN2	0.05	0.05	1.09	0.275	0.631
Braak	Oligo	LRFN2	0.02	0.08	0.28	0.776	0.913
Braak	Astro	LRFN3	-0.01	0.09	-0.09	0.93	0.969
Braak	EN_L2_3_IT	LRFN3	-0.03	0.05	-0.59	0.555	0.816
Braak	EN_L3_5_IT_1	LRFN3	0.10	0.33	0.31	0.754	0.914
Braak	EN_L3_5_IT_2	LRFN3	-0.12	0.08	-1.52	0.128	0.416
Braak	EN_L3_5_IT_3	LRFN3	-0.04	0.08	-0.50	0.62	0.844
Braak	EN_L6_IT_1	LRFN3	-0.00	0.38	-0.01	0.991	0.999
Braak	IN_PVALB	LRFN3	0.01	0.08	0.08	0.938	0.997
Braak	IN_SST	LRFN3	0.01	0.10	0.09	0.93	0.984
Braak	IN_VIP	LRFN3	-0.15	0.07	-2.19	0.0289	0.188
Braak	OPC	LRFN3	-0.13	0.09	-1.53	0.126	0.472
Braak	Oligo	LRFN3	0.09	0.06	1.50	0.133	0.419
Braak	Astro	LRFN4	0.03	0.07	0.43	0.667	0.83
Braak	EN_L2_3_IT	LRFN4	0.05	0.05	1.03	0.302	0.642
Braak	EN_L3_5_IT_1	LRFN4	-0.09	0.08	-1.10	0.273	0.645
Braak	EN_L3_5_IT_2	LRFN4	-0.15	0.06	-2.39	0.017	0.14
Braak	EN_L3_5_IT_3	LRFN4	-0.02	0.06	-0.25	0.803	0.929
Braak	EN_L5_6_NP	LRFN4	-0.20	0.35	-0.58	0.564	0.946
Braak	EN_L6B	LRFN4	0.08	0.12	0.69	0.49	0.853
Braak	EN_L6_CT	LRFN4	0.12	0.44	0.26	0.792	0.942
Braak	EN_L6_IT_1	LRFN4	-0.08	0.08	-0.97	0.334	0.809
Braak	EN_L6_IT_2	LRFN4	1.13	0.42	2.73	0.00643	0.281
Braak	IN_ADARB2	LRFN4	-0.15	0.09	-1.57	0.116	0.631
Braak	IN_LAMP5_RELN	LRFN4	-0.01	0.09	-0.10	0.919	0.983
Braak	IN_PVALB	LRFN4	0.10	0.07	1.55	0.121	0.727
Braak	IN_PVALB_CHC	LRFN4	0.07	0.10	0.70	0.482	0.868
Braak	IN_SST	LRFN4	-0.07	0.08	-0.93	0.354	0.803
Braak	IN_VIP	LRFN4	-0.09	0.05	-1.69	0.0915	0.334
Braak	OPC	LRFN4	-0.02	0.09	-0.18	0.86	0.956
Braak	Oligo	LRFN4	0.08	0.06	1.43	0.153	0.447
Braak	Astro	LRFN5	0.16	0.10	1.69	0.0918	0.277
Braak	EN_L2_3_IT	LRFN5	0.02	0.03	0.73	0.467	0.765
Braak	EN_L3_5_IT_1	LRFN5	0.02	0.03	0.76	0.448	0.769
Braak	EN_L3_5_IT_2	LRFN5	0.05	0.03	1.69	0.0906	0.352
Braak	EN_L3_5_IT_3	LRFN5	0.04	0.03	1.52	0.129	0.413
Braak	EN_L5_6_NP	LRFN5	0.02	0.05	0.49	0.622	0.959
Braak	EN_L5_ET	LRFN5	-0.36	0.23	-1.59	0.111	0.859
Braak	EN_L6B	LRFN5	0.04	0.06	0.59	0.552	0.88
Braak	EN_L6_CT	LRFN5	0.01	0.03	0.32	0.748	0.926
Braak	EN_L6_IT_1	LRFN5	0.02	0.04	0.45	0.65	0.93
Braak	EN_L6_IT_2	LRFN5	-0.02	0.07	-0.28	0.783	0.966
Braak	Endo	LRFN5	0.17	0.42	0.40	0.689	0.957
Braak	IN_ADARB2	LRFN5	0.06	0.05	1.41	0.157	0.679
Braak	IN_LAMP5_LHX6	LRFN5	0.13	0.05	2.75	0.00592	0.215
Braak	IN_LAMP5_RELN	LRFN5	0.07	0.05	1.21	0.225	0.71
Braak	IN_PVALB	LRFN5	0.15	0.04	3.80	0.000146	0.0441
Braak	IN_PVALB_CHC	LRFN5	0.17	0.11	1.60	0.109	0.576
Braak	IN_SST	LRFN5	0.16	0.04	3.88	0.000106	0.0271
Braak	IN_VIP	LRFN5	0.07	0.03	2.03	0.0423	0.227
Braak	Micro	LRFN5	0.14	0.11	1.23	0.219	0.586
Braak	OPC	LRFN5	0.03	0.05	0.67	0.502	0.79
Braak	Oligo	LRFN5	0.07	0.09	0.79	0.431	0.72
Braak	PC	LRFN5	-0.01	0.16	-0.09	0.925	0.998
Braak	VLMC	LRFN5	0.51	0.20	2.56	0.0106	0.207
Braak	Astro	LRGUK	0.13	0.07	1.79	0.0733	0.242
Braak	EN_L2_3_IT	LRGUK	-0.04	0.05	-0.95	0.344	0.677
Braak	EN_L3_5_IT_1	LRGUK	0.00	0.09	0.00	1	1
Braak	EN_L3_5_IT_2	LRGUK	0.12	0.07	1.80	0.0716	0.314
Braak	EN_L3_5_IT_3	LRGUK	0.03	0.06	0.54	0.592	0.827
Braak	EN_L5_6_NP	LRGUK	-0.02	0.08	-0.26	0.798	0.984
Braak	EN_L5_ET	LRGUK	1.25	0.62	2.04	0.0415	0.723
Braak	EN_L6B	LRGUK	-0.04	0.11	-0.37	0.714	0.935
Braak	EN_L6_CT	LRGUK	0.09	0.09	0.96	0.339	0.725
Braak	EN_L6_IT_1	LRGUK	0.06	0.08	0.82	0.414	0.85
Braak	EN_L6_IT_2	LRGUK	0.04	0.10	0.37	0.709	0.953
Braak	IN_ADARB2	LRGUK	-0.28	0.11	-2.57	0.0102	0.323
Braak	IN_LAMP5_LHX6	LRGUK	-0.34	0.12	-2.78	0.00544	0.209
Braak	IN_LAMP5_RELN	LRGUK	-0.14	0.13	-1.11	0.268	0.746
Braak	IN_PVALB	LRGUK	-0.05	0.06	-0.80	0.424	0.902
Braak	IN_SST	LRGUK	0.07	0.08	0.84	0.399	0.827
Braak	IN_VIP	LRGUK	-0.15	0.06	-2.35	0.0187	0.151
Braak	Micro	LRGUK	-0.19	0.12	-1.67	0.0955	0.396
Braak	OPC	LRGUK	-0.13	0.08	-1.63	0.103	0.439
Braak	Oligo	LRGUK	0.05	0.06	0.96	0.335	0.642
Braak	Astro	LRIF1	-0.07	0.06	-1.17	0.24	0.485
Braak	EN_L2_3_IT	LRIF1	0.11	0.04	2.71	0.00664	0.0976
Braak	EN_L3_5_IT_1	LRIF1	0.13	0.07	1.94	0.0529	0.332
Braak	EN_L3_5_IT_2	LRIF1	0.09	0.05	1.69	0.0919	0.355
Braak	EN_L3_5_IT_3	LRIF1	0.02	0.05	0.41	0.679	0.871
Braak	EN_L5_6_NP	LRIF1	-0.05	0.11	-0.45	0.649	0.965
Braak	EN_L6B	LRIF1	-0.03	0.10	-0.27	0.79	0.955
Braak	EN_L6_CT	LRIF1	-0.02	0.09	-0.23	0.818	0.95
Braak	EN_L6_IT_1	LRIF1	0.10	0.07	1.42	0.157	0.674
Braak	EN_L6_IT_2	LRIF1	0.21	0.10	2.13	0.0328	0.466
Braak	IN_ADARB2	LRIF1	0.06	0.09	0.68	0.498	0.882
Braak	IN_LAMP5_LHX6	LRIF1	0.06	0.10	0.60	0.547	0.885
Braak	IN_LAMP5_RELN	LRIF1	0.15	0.07	2.02	0.043	0.438
Braak	IN_PVALB	LRIF1	0.01	0.06	0.20	0.842	0.983
Braak	IN_PVALB_CHC	LRIF1	0.07	0.11	0.61	0.54	0.888
Braak	IN_SST	LRIF1	0.11	0.07	1.65	0.0991	0.57
Braak	IN_VIP	LRIF1	0.08	0.05	1.51	0.131	0.399
Braak	Micro	LRIF1	0.12	0.09	1.36	0.175	0.528
Braak	OPC	LRIF1	0.04	0.09	0.43	0.666	0.877
Braak	Oligo	LRIF1	0.02	0.04	0.34	0.735	0.893
Braak	Astro	LRIG1	-0.02	0.06	-0.39	0.699	0.849
Braak	EN_L2_3_IT	LRIG1	0.00	0.04	0.08	0.934	0.977
Braak	EN_L3_5_IT_1	LRIG1	0.03	0.07	0.38	0.706	0.896
Braak	EN_L3_5_IT_2	LRIG1	0.09	0.05	1.69	0.0905	0.352
Braak	EN_L3_5_IT_3	LRIG1	0.18	0.06	3.11	0.00186	0.0354
Braak	EN_L5_6_NP	LRIG1	0.04	0.11	0.40	0.686	0.972
Braak	EN_L5_ET	LRIG1	-0.14	0.63	-0.23	0.817	0.987
Braak	EN_L6B	LRIG1	0.04	0.13	0.32	0.746	0.944
Braak	EN_L6_CT	LRIG1	0.14	0.10	1.40	0.163	0.565
Braak	EN_L6_IT_1	LRIG1	0.04	0.09	0.40	0.686	0.938
Braak	EN_L6_IT_2	LRIG1	0.10	0.08	1.20	0.229	0.773
Braak	Endo	LRIG1	0.47	0.50	0.95	0.341	0.871
Braak	IN_ADARB2	LRIG1	-0.03	0.07	-0.38	0.705	0.943
Braak	IN_LAMP5_LHX6	LRIG1	0.05	0.05	0.99	0.323	0.778
Braak	IN_LAMP5_RELN	LRIG1	0.02	0.05	0.35	0.725	0.943
Braak	IN_PVALB	LRIG1	0.17	0.06	2.92	0.00352	0.215
Braak	IN_PVALB_CHC	LRIG1	0.07	0.10	0.73	0.463	0.862
Braak	IN_SST	LRIG1	0.10	0.07	1.27	0.203	0.7
Braak	IN_VIP	LRIG1	0.03	0.04	0.84	0.401	0.682
Braak	Micro	LRIG1	-0.23	0.07	-3.48	0.000504	0.0143
Braak	OPC	LRIG1	0.04	0.05	0.81	0.419	0.739
Braak	Oligo	LRIG1	-0.13	0.16	-0.83	0.408	0.701
Braak	PC	LRIG1	-0.08	0.09	-0.90	0.369	0.925
Braak	SMC	LRIG1	-0.16	0.24	-0.65	0.519	0.999
Braak	VLMC	LRIG1	-0.17	0.12	-1.37	0.171	0.566
Braak	Astro	LRIG2	-0.08	0.03	-2.56	0.0104	0.0734
Braak	EN_L2_3_IT	LRIG2	-0.00	0.02	-0.06	0.954	0.985
Braak	EN_L3_5_IT_1	LRIG2	0.05	0.04	1.29	0.197	0.572
Braak	EN_L3_5_IT_2	LRIG2	-0.00	0.03	-0.16	0.877	0.957
Braak	EN_L3_5_IT_3	LRIG2	0.06	0.03	1.87	0.0617	0.28
Braak	EN_L5_6_NP	LRIG2	-0.00	0.06	-0.03	0.976	0.999
Braak	EN_L5_ET	LRIG2	-0.13	0.50	-0.26	0.796	0.985
Braak	EN_L6B	LRIG2	0.10	0.06	1.67	0.0948	0.522
Braak	EN_L6_CT	LRIG2	0.03	0.05	0.73	0.465	0.803
Braak	EN_L6_IT_1	LRIG2	0.03	0.04	0.59	0.553	0.902
Braak	EN_L6_IT_2	LRIG2	0.02	0.05	0.31	0.756	0.96
Braak	Endo	LRIG2	0.34	0.33	1.03	0.303	0.863
Braak	IN_ADARB2	LRIG2	-0.01	0.05	-0.13	0.894	0.981
Braak	IN_LAMP5_LHX6	LRIG2	-0.01	0.06	-0.21	0.837	0.965
Braak	IN_LAMP5_RELN	LRIG2	0.01	0.05	0.17	0.868	0.974
Braak	IN_PVALB	LRIG2	-0.01	0.03	-0.30	0.762	0.974
Braak	IN_PVALB_CHC	LRIG2	0.04	0.06	0.69	0.492	0.87
Braak	IN_SST	LRIG2	-0.03	0.04	-0.61	0.543	0.881
Braak	IN_VIP	LRIG2	0.03	0.03	1.09	0.278	0.58
Braak	Micro	LRIG2	0.03	0.04	0.73	0.465	0.789
Braak	OPC	LRIG2	0.01	0.03	0.44	0.659	0.873
Braak	Oligo	LRIG2	-0.06	0.03	-1.93	0.0533	0.268
Braak	PC	LRIG2	-0.00	0.29	-0.01	0.993	0.999
Braak	PVM	LRIG2	0.52	0.39	1.35	0.177	0.992
Braak	VLMC	LRIG2	0.03	0.11	0.27	0.786	0.949
Braak	Astro	LRIG3	0.10	0.04	2.27	0.0235	0.121
Braak	EN_L2_3_IT	LRIG3	0.23	0.07	3.02	0.00249	0.0564
Braak	EN_L3_5_IT_1	LRIG3	0.23	0.09	2.72	0.00651	0.118
Braak	EN_L3_5_IT_2	LRIG3	0.43	0.13	3.35	0.000821	0.0199
Braak	EN_L3_5_IT_3	LRIG3	0.50	0.14	3.63	0.000285	0.0106
Braak	EN_L6B	LRIG3	0.53	0.15	3.55	0.000393	0.0398
Braak	IN_PVALB	LRIG3	0.02	0.09	0.20	0.838	0.983
Braak	IN_SST	LRIG3	0.00	0.12	0.02	0.984	0.997
Braak	OPC	LRIG3	-0.03	0.11	-0.24	0.814	0.942
Braak	Oligo	LRIG3	0.02	0.05	0.48	0.628	0.839
Braak	VLMC	LRIG3	0.04	0.12	0.32	0.747	0.94
Braak	Astro	LRIT3	0.06	0.10	0.58	0.559	0.761
Braak	EN_L2_3_IT	LRIT3	-0.06	0.07	-0.79	0.428	0.74
Braak	EN_L3_5_IT_2	LRIT3	-0.11	0.10	-1.04	0.3	0.619
Braak	EN_L3_5_IT_3	LRIT3	-0.04	0.11	-0.40	0.688	0.875
Braak	IN_PVALB	LRIT3	-0.17	0.10	-1.68	0.0936	0.688
Braak	Oligo	LRIT3	-0.09	0.10	-0.97	0.332	0.639
Braak	Astro	LRMDA	0.23	0.13	1.73	0.0842	0.262
Braak	EN_L2_3_IT	LRMDA	0.07	0.07	0.89	0.371	0.7
Braak	EN_L3_5_IT_1	LRMDA	0.14	0.08	1.83	0.0672	0.367
Braak	EN_L3_5_IT_2	LRMDA	0.15	0.10	1.54	0.124	0.41
Braak	EN_L3_5_IT_3	LRMDA	0.23	0.08	2.69	0.00718	0.0821
Braak	EN_L5_6_NP	LRMDA	-0.01	0.11	-0.08	0.936	0.998
Braak	EN_L6B	LRMDA	0.10	0.13	0.75	0.452	0.839
Braak	EN_L6_CT	LRMDA	0.26	0.15	1.72	0.0862	0.433
Braak	EN_L6_IT_1	LRMDA	0.05	0.12	0.43	0.664	0.933
Braak	EN_L6_IT_2	LRMDA	0.50	0.16	3.23	0.00124	0.172
Braak	Endo	LRMDA	-0.14	0.09	-1.61	0.106	0.691
Braak	IN_ADARB2	LRMDA	0.07	0.10	0.73	0.463	0.866
Braak	IN_LAMP5_LHX6	LRMDA	0.02	0.11	0.19	0.847	0.967
Braak	IN_LAMP5_RELN	LRMDA	-0.03	0.10	-0.29	0.77	0.956
Braak	IN_PVALB	LRMDA	0.01	0.09	0.15	0.884	0.991
Braak	IN_PVALB_CHC	LRMDA	-0.41	0.35	-1.17	0.243	0.733
Braak	IN_SST	LRMDA	-0.01	0.07	-0.17	0.867	0.973
Braak	IN_VIP	LRMDA	0.13	0.07	1.97	0.0486	0.244
Braak	Micro	LRMDA	-0.08	0.04	-2.17	0.03	0.21
Braak	OPC	LRMDA	0.09	0.05	1.78	0.0757	0.389
Braak	Oligo	LRMDA	-0.02	0.07	-0.29	0.768	0.909
Braak	PC	LRMDA	-0.21	0.17	-1.19	0.234	0.867
Braak	PVM	LRMDA	0.01	0.08	0.15	0.884	0.992
Braak	SMC	LRMDA	0.03	0.38	0.07	0.947	0.999
Braak	VLMC	LRMDA	0.47	0.29	1.63	0.103	0.476
Braak	Astro	LRP1	-0.06	0.04	-1.47	0.142	0.358
Braak	EN_L2_3_IT	LRP1	0.00	0.02	0.17	0.862	0.953
Braak	EN_L3_5_IT_1	LRP1	-0.02	0.04	-0.43	0.67	0.88
Braak	EN_L3_5_IT_2	LRP1	-0.01	0.03	-0.32	0.746	0.905
Braak	EN_L3_5_IT_3	LRP1	-0.03	0.03	-1.18	0.238	0.552
Braak	EN_L5_6_NP	LRP1	-0.02	0.06	-0.35	0.73	0.979
Braak	EN_L5_ET	LRP1	0.23	0.42	0.55	0.582	0.971
Braak	EN_L6B	LRP1	0.06	0.05	1.31	0.191	0.659
Braak	EN_L6_CT	LRP1	0.02	0.05	0.38	0.707	0.91
Braak	EN_L6_IT_1	LRP1	0.02	0.04	0.47	0.641	0.929
Braak	EN_L6_IT_2	LRP1	0.04	0.05	0.76	0.446	0.892
Braak	IN_ADARB2	LRP1	0.05	0.04	1.31	0.191	0.718
Braak	IN_LAMP5_LHX6	LRP1	0.02	0.05	0.50	0.619	0.906
Braak	IN_LAMP5_RELN	LRP1	-0.07	0.04	-1.72	0.0863	0.535
Braak	IN_PVALB	LRP1	-0.06	0.03	-1.74	0.0827	0.675
Braak	IN_PVALB_CHC	LRP1	-0.01	0.06	-0.23	0.822	0.963
Braak	IN_SST	LRP1	-0.03	0.04	-0.82	0.41	0.83
Braak	IN_VIP	LRP1	-0.01	0.03	-0.32	0.749	0.893
Braak	Micro	LRP1	0.04	0.04	0.98	0.329	0.691
Braak	OPC	LRP1	-0.09	0.04	-2.12	0.0339	0.29
Braak	Oligo	LRP1	0.08	0.07	1.10	0.271	0.582
Braak	PC	LRP1	-0.05	0.08	-0.65	0.515	0.942
Braak	PVM	LRP1	-0.07	0.09	-0.75	0.456	0.992
Braak	VLMC	LRP1	-0.02	0.07	-0.30	0.761	0.942
Braak	Astro	LRP10	-0.00	0.05	-0.03	0.975	0.99
Braak	EN_L2_3_IT	LRP10	0.11	0.44	0.25	0.801	0.93
Braak	Endo	LRP10	0.31	0.35	0.90	0.367	0.88
Braak	Micro	LRP10	0.07	0.08	0.86	0.392	0.738
Braak	OPC	LRP10	0.10	0.08	1.23	0.22	0.579
Braak	Oligo	LRP10	0.04	0.04	1.04	0.298	0.608
Braak	Astro	LRP12	-0.09	0.05	-1.97	0.0488	0.19
Braak	EN_L2_3_IT	LRP12	0.03	0.03	0.99	0.321	0.658
Braak	EN_L3_5_IT_1	LRP12	0.03	0.05	0.59	0.555	0.822
Braak	EN_L3_5_IT_2	LRP12	-0.03	0.04	-0.85	0.397	0.7
Braak	EN_L3_5_IT_3	LRP12	0.04	0.04	1.24	0.216	0.527
Braak	EN_L5_6_NP	LRP12	0.11	0.07	1.52	0.128	0.752
Braak	EN_L5_ET	LRP12	-0.19	0.34	-0.56	0.579	0.971
Braak	EN_L6B	LRP12	0.12	0.05	2.46	0.014	0.248
Braak	EN_L6_CT	LRP12	-0.00	0.04	-0.10	0.922	0.98
Braak	EN_L6_IT_1	LRP12	-0.01	0.05	-0.17	0.865	0.976
Braak	EN_L6_IT_2	LRP12	-0.10	0.07	-1.42	0.156	0.715
Braak	Endo	LRP12	-0.23	0.29	-0.77	0.44	0.907
Braak	IN_ADARB2	LRP12	-0.06	0.05	-1.27	0.205	0.729
Braak	IN_LAMP5_LHX6	LRP12	0.03	0.06	0.60	0.55	0.885
Braak	IN_LAMP5_RELN	LRP12	0.01	0.05	0.17	0.864	0.974
Braak	IN_PVALB	LRP12	0.05	0.04	1.04	0.298	0.855
Braak	IN_PVALB_CHC	LRP12	-0.10	0.07	-1.37	0.17	0.66
Braak	IN_SST	LRP12	0.05	0.04	1.14	0.254	0.745
Braak	IN_VIP	LRP12	0.02	0.03	0.54	0.588	0.808
Braak	Micro	LRP12	-0.10	0.07	-1.42	0.157	0.501
Braak	OPC	LRP12	0.03	0.03	0.90	0.367	0.702
Braak	Oligo	LRP12	-0.01	0.04	-0.21	0.837	0.938
Braak	PC	LRP12	-0.06	0.33	-0.17	0.867	0.991
Braak	Adaptive	LRP1B	0.08	0.18	0.45	0.652	0.992
Braak	Astro	LRP1B	-0.07	0.05	-1.55	0.12	0.324
Braak	EN_L2_3_IT	LRP1B	-0.01	0.04	-0.12	0.906	0.967
Braak	EN_L3_5_IT_1	LRP1B	0.07	0.08	0.91	0.364	0.721
Braak	EN_L3_5_IT_2	LRP1B	0.07	0.05	1.41	0.16	0.467
Braak	EN_L3_5_IT_3	LRP1B	0.07	0.04	1.88	0.0608	0.278
Braak	EN_L5_6_NP	LRP1B	-0.01	0.04	-0.15	0.883	0.993
Braak	EN_L5_ET	LRP1B	0.07	0.20	0.33	0.738	0.98
Braak	EN_L6B	LRP1B	0.07	0.04	1.54	0.123	0.566
Braak	EN_L6_CT	LRP1B	0.14	0.04	3.65	0.00026	0.0174
Braak	EN_L6_IT_1	LRP1B	0.01	0.04	0.38	0.703	0.941
Braak	EN_L6_IT_2	LRP1B	0.13	0.07	1.89	0.0581	0.554
Braak	Endo	LRP1B	0.04	0.12	0.36	0.716	0.96
Braak	IN_ADARB2	LRP1B	-0.12	0.06	-2.25	0.0242	0.405
Braak	IN_LAMP5_LHX6	LRP1B	-0.06	0.05	-1.24	0.215	0.696
Braak	IN_LAMP5_RELN	LRP1B	-0.15	0.05	-2.99	0.0028	0.145
Braak	IN_PVALB	LRP1B	0.03	0.04	0.80	0.426	0.902
Braak	IN_PVALB_CHC	LRP1B	0.01	0.05	0.15	0.879	0.973
Braak	IN_SST	LRP1B	0.02	0.05	0.46	0.644	0.917
Braak	IN_VIP	LRP1B	-0.02	0.03	-0.53	0.596	0.812
Braak	Micro	LRP1B	-0.07	0.09	-0.78	0.435	0.769
Braak	OPC	LRP1B	0.02	0.03	0.73	0.463	0.767
Braak	Oligo	LRP1B	0.03	0.08	0.40	0.691	0.872
Braak	PC	LRP1B	0.01	0.11	0.06	0.951	0.998
Braak	PVM	LRP1B	0.12	0.16	0.74	0.458	0.992
Braak	SMC	LRP1B	-0.12	0.31	-0.40	0.692	0.999
Braak	VLMC	LRP1B	0.40	0.19	2.11	0.0351	0.31
Braak	Astro	LRP2	-0.02	0.08	-0.27	0.786	0.896
Braak	EN_L2_3_IT	LRP2	0.06	0.07	0.83	0.406	0.724
Braak	EN_L3_5_IT_2	LRP2	-0.01	0.09	-0.12	0.907	0.968
Braak	EN_L3_5_IT_3	LRP2	0.01	0.08	0.16	0.875	0.959
Braak	EN_L5_ET	LRP2	-0.90	0.63	-1.44	0.15	0.877
Braak	EN_L6_CT	LRP2	-0.42	0.39	-1.08	0.28	0.679
Braak	EN_L6_IT_1	LRP2	0.55	0.45	1.24	0.216	0.731
Braak	IN_LAMP5_LHX6	LRP2	-0.22	0.15	-1.41	0.158	0.639
Braak	IN_PVALB	LRP2	0.10	0.09	1.19	0.234	0.823
Braak	IN_SST	LRP2	0.06	0.10	0.56	0.577	0.894
Braak	IN_VIP	LRP2	-0.12	0.08	-1.48	0.14	0.413
Braak	Micro	LRP2	0.01	0.11	0.06	0.954	0.988
Braak	OPC	LRP2	-0.09	0.09	-0.97	0.334	0.677
Braak	Oligo	LRP2	-0.03	0.06	-0.48	0.629	0.84
Braak	Astro	LRP2BP	-0.10	0.05	-2.02	0.0432	0.177
Braak	EN_L2_3_IT	LRP2BP	0.00	0.05	0.06	0.951	0.984
Braak	EN_L3_5_IT_1	LRP2BP	-0.08	0.06	-1.42	0.154	0.519
Braak	EN_L3_5_IT_2	LRP2BP	0.05	0.05	0.99	0.321	0.637
Braak	EN_L3_5_IT_3	LRP2BP	-0.00	0.05	-0.09	0.929	0.975
Braak	EN_L5_6_NP	LRP2BP	0.10	0.07	1.38	0.169	0.791
Braak	EN_L5_ET	LRP2BP	-0.18	0.48	-0.37	0.714	0.979
Braak	EN_L6B	LRP2BP	0.04	0.07	0.49	0.623	0.906
Braak	EN_L6_CT	LRP2BP	-0.03	0.06	-0.47	0.638	0.888
Braak	EN_L6_IT_1	LRP2BP	0.05	0.07	0.67	0.5	0.883
Braak	EN_L6_IT_2	LRP2BP	0.19	0.09	2.25	0.0244	0.42
Braak	Endo	LRP2BP	-0.16	0.40	-0.39	0.695	0.958
Braak	IN_ADARB2	LRP2BP	-0.08	0.06	-1.20	0.229	0.742
Braak	IN_LAMP5_LHX6	LRP2BP	-0.01	0.07	-0.16	0.87	0.971
Braak	IN_LAMP5_RELN	LRP2BP	-0.04	0.06	-0.66	0.509	0.871
Braak	IN_PVALB	LRP2BP	-0.02	0.04	-0.55	0.583	0.947
Braak	IN_PVALB_CHC	LRP2BP	-0.08	0.07	-1.13	0.259	0.743
Braak	IN_SST	LRP2BP	0.05	0.05	0.98	0.326	0.79
Braak	IN_VIP	LRP2BP	-0.07	0.05	-1.38	0.166	0.455
Braak	Micro	LRP2BP	0.14	0.08	1.63	0.103	0.411
Braak	OPC	LRP2BP	0.02	0.05	0.39	0.699	0.895
Braak	Oligo	LRP2BP	0.02	0.05	0.50	0.617	0.831
Braak	PC	LRP2BP	0.15	0.38	0.39	0.695	0.964
Braak	Astro	LRP3	0.02	0.06	0.43	0.666	0.83
Braak	EN_L2_3_IT	LRP3	-0.05	0.04	-1.32	0.187	0.525
Braak	EN_L3_5_IT_1	LRP3	0.04	0.06	0.67	0.501	0.797
Braak	EN_L3_5_IT_2	LRP3	-0.01	0.05	-0.11	0.91	0.969
Braak	EN_L3_5_IT_3	LRP3	-0.00	0.05	-0.09	0.929	0.975
Braak	EN_L5_6_NP	LRP3	0.05	0.09	0.57	0.57	0.947
Braak	EN_L6B	LRP3	0.13	0.10	1.37	0.171	0.631
Braak	EN_L6_CT	LRP3	-0.03	0.08	-0.34	0.731	0.919
Braak	EN_L6_IT_1	LRP3	-0.03	0.07	-0.51	0.607	0.921
Braak	EN_L6_IT_2	LRP3	0.07	0.10	0.64	0.524	0.922
Braak	IN_ADARB2	LRP3	-0.10	0.08	-1.28	0.201	0.726
Braak	IN_LAMP5_LHX6	LRP3	0.07	0.10	0.69	0.492	0.866
Braak	IN_LAMP5_RELN	LRP3	0.08	0.08	0.90	0.367	0.804
Braak	IN_PVALB	LRP3	-0.09	0.05	-1.71	0.0866	0.677
Braak	IN_PVALB_CHC	LRP3	0.19	0.10	1.91	0.0559	0.453
Braak	IN_SST	LRP3	-0.08	0.06	-1.37	0.171	0.668
Braak	IN_VIP	LRP3	0.02	0.04	0.43	0.668	0.853
Braak	Micro	LRP3	-0.03	0.11	-0.25	0.801	0.941
Braak	OPC	LRP3	0.01	0.06	0.20	0.844	0.952
Braak	Oligo	LRP3	-0.04	0.07	-0.57	0.57	0.804
Braak	Astro	LRP4	-0.20	0.07	-3.09	0.00198	0.0251
Braak	EN_L2_3_IT	LRP4	0.10	0.12	0.83	0.405	0.724
Braak	EN_L3_5_IT_1	LRP4	0.49	0.52	0.93	0.351	0.71
Braak	EN_L3_5_IT_2	LRP4	0.12	0.14	0.91	0.363	0.674
Braak	EN_L3_5_IT_3	LRP4	0.15	0.14	1.09	0.277	0.595
Braak	EN_L6B	LRP4	0.45	0.64	0.71	0.48	0.851
Braak	EN_L6_CT	LRP4	0.02	0.55	0.04	0.972	0.993
Braak	EN_L6_IT_1	LRP4	0.74	0.67	1.09	0.274	0.773
Braak	IN_PVALB	LRP4	0.06	0.13	0.43	0.666	0.961
Braak	IN_SST	LRP4	0.04	0.13	0.31	0.754	0.946
Braak	IN_VIP	LRP4	-0.01	0.09	-0.11	0.916	0.969
Braak	Micro	LRP4	0.18	0.12	1.47	0.142	0.481
Braak	OPC	LRP4	-0.04	0.05	-0.76	0.449	0.757
Braak	Oligo	LRP4	0.19	0.08	2.42	0.0157	0.15
Braak	VLMC	LRP4	0.21	0.13	1.60	0.109	0.486
Braak	Astro	LRP5	-0.02	0.05	-0.46	0.646	0.817
Braak	EN_L2_3_IT	LRP5	-0.03	0.08	-0.35	0.726	0.9
Braak	EN_L3_5_IT_2	LRP5	-0.08	0.36	-0.23	0.814	0.933
Braak	EN_L3_5_IT_3	LRP5	-0.21	0.10	-1.99	0.0463	0.24
Braak	Endo	LRP5	0.04	0.41	0.09	0.932	0.992
Braak	IN_PVALB	LRP5	-0.10	0.06	-1.69	0.0919	0.686
Braak	IN_SST	LRP5	-0.11	0.11	-1.07	0.286	0.77
Braak	IN_VIP	LRP5	-0.07	0.07	-1.02	0.31	0.609
Braak	OPC	LRP5	-0.09	0.06	-1.56	0.118	0.463
Braak	Oligo	LRP5	-0.03	0.06	-0.45	0.651	0.851
Braak	Astro	LRP6	-0.14	0.04	-3.66	0.000252	0.00643
Braak	EN_L2_3_IT	LRP6	-0.04	0.02	-1.54	0.124	0.435
Braak	EN_L3_5_IT_1	LRP6	-0.03	0.04	-0.76	0.445	0.768
Braak	EN_L3_5_IT_2	LRP6	-0.07	0.03	-2.00	0.0455	0.245
Braak	EN_L3_5_IT_3	LRP6	0.02	0.03	0.60	0.549	0.803
Braak	EN_L5_6_NP	LRP6	-0.06	0.05	-1.15	0.249	0.843
Braak	EN_L5_ET	LRP6	-0.78	0.39	-1.98	0.0476	0.768
Braak	EN_L6B	LRP6	0.10	0.05	2.01	0.0439	0.388
Braak	EN_L6_CT	LRP6	0.04	0.04	0.97	0.33	0.717
Braak	EN_L6_IT_1	LRP6	-0.08	0.05	-1.64	0.1	0.587
Braak	EN_L6_IT_2	LRP6	0.05	0.06	0.86	0.392	0.863
Braak	Endo	LRP6	-0.07	0.09	-0.80	0.421	0.904
Braak	IN_ADARB2	LRP6	-0.00	0.04	-0.07	0.944	0.989
Braak	IN_LAMP5_LHX6	LRP6	0.04	0.05	0.86	0.39	0.814
Braak	IN_LAMP5_RELN	LRP6	0.01	0.04	0.35	0.728	0.944
Braak	IN_PVALB	LRP6	-0.02	0.03	-0.78	0.433	0.904
Braak	IN_PVALB_CHC	LRP6	-0.06	0.06	-1.01	0.311	0.779
Braak	IN_SST	LRP6	-0.06	0.04	-1.61	0.108	0.582
Braak	IN_VIP	LRP6	-0.04	0.03	-1.52	0.129	0.397
Braak	Micro	LRP6	-0.01	0.05	-0.20	0.84	0.953
Braak	OPC	LRP6	-0.06	0.03	-1.99	0.0466	0.328
Braak	Oligo	LRP6	-0.07	0.04	-1.66	0.0976	0.363
Braak	PC	LRP6	0.08	0.10	0.79	0.428	0.928
Braak	VLMC	LRP6	0.08	0.11	0.72	0.474	0.815
Braak	Astro	LRP8	0.09	0.07	1.35	0.178	0.408
Braak	EN_L2_3_IT	LRP8	-0.05	0.04	-1.23	0.22	0.563
Braak	EN_L3_5_IT_1	LRP8	0.03	0.06	0.51	0.612	0.851
Braak	EN_L3_5_IT_2	LRP8	-0.08	0.05	-1.64	0.1	0.372
Braak	EN_L3_5_IT_3	LRP8	0.01	0.04	0.17	0.866	0.956
Braak	EN_L5_6_NP	LRP8	-0.14	0.08	-1.66	0.0959	0.734
Braak	EN_L5_ET	LRP8	-0.36	0.45	-0.80	0.422	0.961
Braak	EN_L6B	LRP8	-0.21	0.06	-3.31	0.000919	0.0648
Braak	EN_L6_CT	LRP8	-0.18	0.06	-3.03	0.00243	0.0699
Braak	EN_L6_IT_1	LRP8	-0.03	0.06	-0.41	0.681	0.938
Braak	EN_L6_IT_2	LRP8	-0.17	0.11	-1.51	0.132	0.689
Braak	Endo	LRP8	-0.18	0.12	-1.49	0.138	0.736
Braak	IN_ADARB2	LRP8	-0.12	0.06	-1.96	0.0499	0.498
Braak	IN_LAMP5_LHX6	LRP8	-0.14	0.06	-2.33	0.02	0.327
Braak	IN_LAMP5_RELN	LRP8	-0.05	0.05	-0.99	0.324	0.777
Braak	IN_PVALB	LRP8	-0.27	0.09	-3.17	0.00153	0.143
Braak	IN_PVALB_CHC	LRP8	-0.32	0.08	-3.83	0.000126	0.0202
Braak	IN_SST	LRP8	-0.42	0.08	-4.92	8.54e-07	0.000976
Braak	IN_VIP	LRP8	-0.12	0.04	-3.14	0.00168	0.0426
Braak	Micro	LRP8	-0.03	0.09	-0.30	0.763	0.927
Braak	OPC	LRP8	0.02	0.05	0.41	0.681	0.885
Braak	Oligo	LRP8	-0.06	0.07	-0.83	0.406	0.7
Braak	Astro	LRPAP1	-0.02	0.06	-0.28	0.778	0.892
Braak	EN_L2_3_IT	LRPAP1	-0.05	0.05	-0.99	0.321	0.658
Braak	EN_L3_5_IT_1	LRPAP1	-0.02	0.06	-0.39	0.694	0.891
Braak	EN_L3_5_IT_2	LRPAP1	-0.02	0.05	-0.49	0.625	0.848
Braak	EN_L3_5_IT_3	LRPAP1	0.02	0.05	0.30	0.763	0.913
Braak	EN_L5_6_NP	LRPAP1	0.03	0.07	0.47	0.64	0.961
Braak	EN_L5_ET	LRPAP1	0.17	0.41	0.42	0.675	0.979
Braak	EN_L6B	LRPAP1	0.06	0.07	0.81	0.417	0.819
Braak	EN_L6_CT	LRPAP1	0.11	0.07	1.53	0.126	0.51
Braak	EN_L6_IT_1	LRPAP1	0.03	0.06	0.41	0.684	0.938
Braak	EN_L6_IT_2	LRPAP1	0.06	0.08	0.80	0.421	0.878
Braak	Endo	LRPAP1	-0.08	0.10	-0.78	0.437	0.906
Braak	IN_ADARB2	LRPAP1	-0.05	0.07	-0.80	0.421	0.846
Braak	IN_LAMP5_LHX6	LRPAP1	-0.08	0.07	-1.21	0.228	0.703
Braak	IN_LAMP5_RELN	LRPAP1	-0.07	0.07	-1.06	0.291	0.758
Braak	IN_PVALB	LRPAP1	0.02	0.05	0.32	0.75	0.973
Braak	IN_PVALB_CHC	LRPAP1	-0.05	0.07	-0.75	0.455	0.86
Braak	IN_SST	LRPAP1	-0.07	0.06	-1.25	0.211	0.709
Braak	IN_VIP	LRPAP1	-0.10	0.05	-2.15	0.0316	0.196
Braak	Micro	LRPAP1	0.05	0.07	0.71	0.48	0.797
Braak	OPC	LRPAP1	-0.08	0.06	-1.42	0.154	0.509
Braak	Oligo	LRPAP1	-0.04	0.06	-0.66	0.507	0.769
Braak	PC	LRPAP1	-0.09	0.10	-0.89	0.373	0.925
Braak	PVM	LRPAP1	-0.17	0.15	-1.12	0.264	0.992
Braak	VLMC	LRPAP1	-0.14	0.12	-1.09	0.274	0.682
Braak	Adaptive	LRPPRC	-0.02	0.20	-0.13	0.899	0.994
Braak	Astro	LRPPRC	-0.10	0.04	-2.40	0.0163	0.0971
Braak	EN_L2_3_IT	LRPPRC	-0.00	0.02	-0.09	0.932	0.976
Braak	EN_L3_5_IT_1	LRPPRC	0.02	0.03	0.72	0.471	0.784
Braak	EN_L3_5_IT_2	LRPPRC	-0.01	0.03	-0.35	0.73	0.899
Braak	EN_L3_5_IT_3	LRPPRC	0.00	0.03	0.18	0.857	0.951
Braak	EN_L5_6_NP	LRPPRC	-0.02	0.04	-0.39	0.695	0.975
Braak	EN_L5_ET	LRPPRC	0.34	0.37	0.93	0.352	0.948
Braak	EN_L6B	LRPPRC	0.02	0.04	0.45	0.654	0.918
Braak	EN_L6_CT	LRPPRC	0.01	0.04	0.19	0.853	0.961
Braak	EN_L6_IT_1	LRPPRC	0.03	0.04	0.72	0.471	0.871
Braak	EN_L6_IT_2	LRPPRC	-0.02	0.05	-0.42	0.676	0.95
Braak	Endo	LRPPRC	-0.12	0.09	-1.44	0.15	0.746
Braak	IN_ADARB2	LRPPRC	-0.01	0.04	-0.26	0.793	0.967
Braak	IN_LAMP5_LHX6	LRPPRC	0.05	0.04	1.20	0.231	0.705
Braak	IN_LAMP5_RELN	LRPPRC	0.02	0.03	0.46	0.646	0.92
Braak	IN_PVALB	LRPPRC	0.01	0.03	0.31	0.758	0.974
Braak	IN_PVALB_CHC	LRPPRC	0.00	0.05	0.01	0.993	0.998
Braak	IN_SST	LRPPRC	0.03	0.03	0.85	0.396	0.824
Braak	IN_VIP	LRPPRC	0.03	0.02	1.38	0.169	0.459
Braak	Micro	LRPPRC	0.04	0.04	0.88	0.378	0.728
Braak	OPC	LRPPRC	0.06	0.03	1.69	0.0913	0.416
Braak	Oligo	LRPPRC	-0.00	0.03	-0.14	0.892	0.961
Braak	PC	LRPPRC	-0.04	0.10	-0.42	0.676	0.96
Braak	PVM	LRPPRC	0.15	0.11	1.34	0.18	0.992
Braak	SMC	LRPPRC	0.16	0.83	0.20	0.843	0.999
Braak	VLMC	LRPPRC	0.01	0.09	0.07	0.94	0.988
Braak	Astro	LRR1	-0.01	0.10	-0.07	0.941	0.974
Braak	EN_L2_3_IT	LRR1	0.19	0.09	1.97	0.0492	0.282
Braak	EN_L3_5_IT_2	LRR1	0.49	0.40	1.22	0.223	0.542
Braak	EN_L3_5_IT_3	LRR1	-0.28	0.34	-0.82	0.413	0.717
Braak	Micro	LRR1	0.07	0.10	0.69	0.492	0.804
Braak	Oligo	LRR1	0.06	0.07	0.96	0.337	0.643
Braak	Astro	LRRC1	0.01	0.05	0.23	0.816	0.912
Braak	EN_L2_3_IT	LRRC1	-0.09	0.06	-1.60	0.11	0.415
Braak	EN_L3_5_IT_1	LRRC1	-0.06	0.13	-0.48	0.628	0.858
Braak	EN_L3_5_IT_2	LRRC1	-0.03	0.07	-0.36	0.721	0.896
Braak	EN_L3_5_IT_3	LRRC1	-0.00	0.06	-0.01	0.992	0.997
Braak	EN_L5_6_NP	LRRC1	0.04	0.07	0.52	0.6	0.953
Braak	EN_L6B	LRRC1	0.12	0.09	1.35	0.175	0.637
Braak	EN_L6_CT	LRRC1	-0.15	0.08	-1.82	0.0695	0.395
Braak	EN_L6_IT_1	LRRC1	0.02	0.10	0.16	0.876	0.978
Braak	EN_L6_IT_2	LRRC1	0.18	0.13	1.36	0.174	0.736
Braak	Endo	LRRC1	0.37	0.21	1.77	0.0769	0.648
Braak	IN_ADARB2	LRRC1	-0.03	0.08	-0.37	0.714	0.946
Braak	IN_LAMP5_LHX6	LRRC1	0.28	0.11	2.47	0.0135	0.284
Braak	IN_LAMP5_RELN	LRRC1	0.11	0.12	0.94	0.345	0.793
Braak	IN_PVALB	LRRC1	-0.13	0.08	-1.75	0.0806	0.669
Braak	IN_SST	LRRC1	-0.05	0.10	-0.45	0.653	0.919
Braak	IN_VIP	LRRC1	-0.03	0.05	-0.67	0.505	0.757
Braak	Micro	LRRC1	0.08	0.07	1.07	0.286	0.651
Braak	OPC	LRRC1	0.13	0.06	2.40	0.0163	0.225
Braak	Oligo	LRRC1	0.09	0.06	1.42	0.155	0.451
Braak	VLMC	LRRC1	0.06	0.13	0.44	0.659	0.901
Braak	EN_L2_3_IT	LRRC10B	0.17	0.09	1.91	0.0562	0.303
Braak	Astro	LRRC14	0.12	0.07	1.84	0.0655	0.227
Braak	EN_L2_3_IT	LRRC14	0.12	0.06	2.07	0.0384	0.25
Braak	EN_L3_5_IT_2	LRRC14	0.13	0.08	1.56	0.12	0.403
Braak	EN_L3_5_IT_3	LRRC14	0.18	0.08	2.12	0.0337	0.204
Braak	EN_L6_IT_1	LRRC14	0.75	0.40	1.90	0.0569	0.486
Braak	IN_PVALB	LRRC14	-0.03	0.09	-0.34	0.734	0.971
Braak	IN_VIP	LRRC14	-0.05	0.08	-0.64	0.521	0.767
Braak	OPC	LRRC14	0.12	0.09	1.30	0.195	0.553
Braak	Oligo	LRRC14	0.03	0.05	0.48	0.634	0.843
Braak	Astro	LRRC17	-0.09	0.06	-1.53	0.126	0.334
Braak	EN_L2_3_IT	LRRC17	0.01	0.05	0.14	0.887	0.961
Braak	EN_L3_5_IT_1	LRRC17	0.03	0.09	0.36	0.718	0.899
Braak	EN_L3_5_IT_2	LRRC17	0.19	0.06	3.34	0.000839	0.0202
Braak	EN_L3_5_IT_3	LRRC17	0.08	0.06	1.26	0.209	0.519
Braak	EN_L5_6_NP	LRRC17	0.09	0.12	0.77	0.439	0.92
Braak	EN_L6B	LRRC17	0.09	0.12	0.73	0.464	0.844
Braak	EN_L6_CT	LRRC17	0.02	0.09	0.24	0.809	0.947
Braak	EN_L6_IT_1	LRRC17	-0.15	0.09	-1.60	0.109	0.606
Braak	EN_L6_IT_2	LRRC17	1.57	0.52	3.03	0.00246	0.21
Braak	IN_ADARB2	LRRC17	0.05	0.09	0.61	0.543	0.898
Braak	IN_LAMP5_LHX6	LRRC17	0.06	0.12	0.52	0.602	0.9
Braak	IN_LAMP5_RELN	LRRC17	0.09	0.08	1.12	0.262	0.741
Braak	IN_PVALB	LRRC17	0.01	0.07	0.14	0.888	0.992
Braak	IN_PVALB_CHC	LRRC17	0.36	0.41	0.89	0.373	0.819
Braak	IN_SST	LRRC17	-0.04	0.08	-0.53	0.597	0.9
Braak	IN_VIP	LRRC17	-0.02	0.05	-0.37	0.71	0.874
Braak	OPC	LRRC17	0.13	0.09	1.44	0.15	0.503
Braak	Oligo	LRRC17	-0.01	0.06	-0.23	0.822	0.932
Braak	Astro	LRRC19	-0.27	0.10	-2.64	0.00827	0.0632
Braak	EN_L2_3_IT	LRRC19	0.01	0.10	0.12	0.901	0.966
Braak	EN_L3_5_IT_2	LRRC19	-0.75	0.42	-1.80	0.0721	0.315
Braak	EN_L3_5_IT_3	LRRC19	-0.31	0.34	-0.90	0.366	0.677
Braak	OPC	LRRC19	-0.22	0.11	-2.03	0.0425	0.314
Braak	Oligo	LRRC19	-0.20	0.09	-2.29	0.0223	0.178
Braak	Astro	LRRC2	0.01	0.10	0.07	0.942	0.975
Braak	EN_L2_3_IT	LRRC2	-0.04	0.07	-0.57	0.572	0.825
Braak	EN_L3_5_IT_1	LRRC2	-0.04	0.12	-0.35	0.728	0.903
Braak	EN_L3_5_IT_2	LRRC2	-0.01	0.12	-0.12	0.905	0.967
Braak	EN_L3_5_IT_3	LRRC2	-0.17	0.12	-1.45	0.148	0.441
Braak	EN_L6_CT	LRRC2	0.47	0.15	3.25	0.00116	0.0464
Braak	EN_L6_IT_1	LRRC2	-0.04	0.10	-0.38	0.704	0.942
Braak	IN_ADARB2	LRRC2	0.31	0.09	3.36	0.000793	0.128
Braak	IN_LAMP5_LHX6	LRRC2	0.03	0.10	0.33	0.738	0.941
Braak	IN_LAMP5_RELN	LRRC2	0.15	0.12	1.25	0.211	0.696
Braak	IN_PVALB	LRRC2	0.06	0.09	0.68	0.498	0.925
Braak	IN_SST	LRRC2	0.01	0.07	0.12	0.904	0.98
Braak	IN_VIP	LRRC2	0.02	0.04	0.49	0.625	0.829
Braak	OPC	LRRC2	-0.06	0.11	-0.51	0.609	0.848
Braak	Oligo	LRRC2	0.01	0.07	0.15	0.88	0.956
Braak	Astro	LRRC20	0.05	0.05	0.89	0.373	0.621
Braak	EN_L2_3_IT	LRRC20	-0.04	0.04	-1.09	0.275	0.62
Braak	EN_L3_5_IT_1	LRRC20	0.02	0.07	0.29	0.769	0.92
Braak	EN_L3_5_IT_2	LRRC20	-0.01	0.05	-0.32	0.75	0.906
Braak	EN_L3_5_IT_3	LRRC20	-0.04	0.05	-0.84	0.401	0.706
Braak	EN_L5_6_NP	LRRC20	0.06	0.10	0.57	0.566	0.946
Braak	EN_L6B	LRRC20	-0.12	0.10	-1.24	0.215	0.678
Braak	EN_L6_CT	LRRC20	-0.03	0.08	-0.38	0.702	0.909
Braak	EN_L6_IT_1	LRRC20	-0.08	0.07	-1.11	0.266	0.767
Braak	EN_L6_IT_2	LRRC20	0.06	0.11	0.57	0.571	0.936
Braak	IN_ADARB2	LRRC20	0.02	0.09	0.22	0.824	0.972
Braak	IN_LAMP5_LHX6	LRRC20	-0.09	0.09	-1.01	0.314	0.772
Braak	IN_LAMP5_RELN	LRRC20	-0.05	0.08	-0.63	0.528	0.879
Braak	IN_PVALB	LRRC20	-0.01	0.06	-0.09	0.931	0.996
Braak	IN_SST	LRRC20	-0.03	0.07	-0.38	0.701	0.932
Braak	IN_VIP	LRRC20	0.02	0.05	0.30	0.764	0.901
Braak	Micro	LRRC20	0.09	0.11	0.75	0.455	0.784
Braak	OPC	LRRC20	-0.02	0.06	-0.36	0.717	0.902
Braak	Oligo	LRRC20	0.05	0.05	0.97	0.33	0.637
Braak	Astro	LRRC23	0.13	0.04	3.05	0.00225	0.0273
Braak	EN_L2_3_IT	LRRC23	0.02	0.04	0.54	0.589	0.834
Braak	EN_L3_5_IT_1	LRRC23	-0.01	0.07	-0.19	0.851	0.954
Braak	EN_L3_5_IT_2	LRRC23	-0.02	0.05	-0.32	0.749	0.906
Braak	EN_L3_5_IT_3	LRRC23	0.12	0.05	2.30	0.0214	0.156
Braak	EN_L5_6_NP	LRRC23	-0.08	0.10	-0.79	0.432	0.917
Braak	EN_L6B	LRRC23	0.10	0.10	0.98	0.327	0.764
Braak	EN_L6_CT	LRRC23	-0.03	0.09	-0.32	0.752	0.927
Braak	EN_L6_IT_1	LRRC23	-0.06	0.08	-0.67	0.502	0.883
Braak	EN_L6_IT_2	LRRC23	0.01	0.12	0.11	0.911	0.984
Braak	IN_ADARB2	LRRC23	0.14	0.09	1.69	0.0902	0.585
Braak	IN_LAMP5_LHX6	LRRC23	-0.03	0.10	-0.24	0.806	0.958
Braak	IN_LAMP5_RELN	LRRC23	-0.09	0.08	-1.12	0.263	0.741
Braak	IN_PVALB	LRRC23	0.01	0.06	0.23	0.816	0.98
Braak	IN_PVALB_CHC	LRRC23	-0.10	0.11	-0.88	0.377	0.822
Braak	IN_SST	LRRC23	-0.00	0.07	-0.05	0.962	0.994
Braak	IN_VIP	LRRC23	0.02	0.05	0.37	0.71	0.874
Braak	Micro	LRRC23	-0.01	0.10	-0.14	0.888	0.969
Braak	OPC	LRRC23	0.15	0.08	1.81	0.0699	0.38
Braak	Oligo	LRRC23	0.03	0.04	0.65	0.514	0.773
Braak	Astro	LRRC24	-0.02	0.07	-0.30	0.762	0.885
Braak	EN_L2_3_IT	LRRC24	-0.11	0.06	-1.70	0.0899	0.379
Braak	EN_L3_5_IT_2	LRRC24	-0.15	0.09	-1.61	0.107	0.384
Braak	EN_L3_5_IT_3	LRRC24	-0.07	0.10	-0.76	0.445	0.738
Braak	IN_PVALB	LRRC24	0.06	0.09	0.67	0.5	0.926
Braak	IN_VIP	LRRC24	-0.18	0.07	-2.46	0.0141	0.129
Braak	OPC	LRRC24	0.04	0.08	0.48	0.632	0.86
Braak	Oligo	LRRC24	0.06	0.06	1.04	0.298	0.608
Braak	Micro	LRRC25	0.16	0.10	1.57	0.116	0.433
Braak	Astro	LRRC27	0.01	0.05	0.25	0.801	0.904
Braak	EN_L2_3_IT	LRRC27	-0.04	0.03	-1.23	0.22	0.564
Braak	EN_L3_5_IT_1	LRRC27	0.06	0.06	1.06	0.289	0.657
Braak	EN_L3_5_IT_2	LRRC27	0.04	0.05	0.86	0.392	0.697
Braak	EN_L3_5_IT_3	LRRC27	0.05	0.05	0.98	0.327	0.642
Braak	EN_L5_6_NP	LRRC27	-0.09	0.11	-0.85	0.395	0.908
Braak	EN_L6B	LRRC27	-0.12	0.08	-1.48	0.138	0.591
Braak	EN_L6_CT	LRRC27	0.06	0.07	0.87	0.384	0.754
Braak	EN_L6_IT_1	LRRC27	-0.01	0.07	-0.11	0.913	0.983
Braak	EN_L6_IT_2	LRRC27	0.02	0.09	0.25	0.799	0.968
Braak	IN_ADARB2	LRRC27	0.02	0.08	0.29	0.77	0.96
Braak	IN_LAMP5_LHX6	LRRC27	-0.03	0.10	-0.29	0.768	0.949
Braak	IN_LAMP5_RELN	LRRC27	-0.08	0.07	-1.12	0.262	0.741
Braak	IN_PVALB	LRRC27	-0.00	0.05	-0.09	0.93	0.996
Braak	IN_PVALB_CHC	LRRC27	-0.08	0.11	-0.74	0.457	0.86
Braak	IN_SST	LRRC27	-0.03	0.07	-0.51	0.613	0.905
Braak	IN_VIP	LRRC27	-0.01	0.05	-0.25	0.805	0.92
Braak	Micro	LRRC27	-0.01	0.08	-0.13	0.895	0.972
Braak	OPC	LRRC27	0.07	0.06	1.20	0.23	0.591
Braak	Oligo	LRRC27	-0.07	0.05	-1.46	0.145	0.436
Braak	Astro	LRRC28	-0.15	0.05	-3.15	0.00164	0.022
Braak	EN_L2_3_IT	LRRC28	0.01	0.03	0.23	0.819	0.937
Braak	EN_L3_5_IT_1	LRRC28	-0.00	0.03	-0.00	0.996	1
Braak	EN_L3_5_IT_2	LRRC28	-0.06	0.03	-1.95	0.0508	0.259
Braak	EN_L3_5_IT_3	LRRC28	-0.06	0.03	-1.92	0.0545	0.261
Braak	EN_L5_6_NP	LRRC28	-0.02	0.05	-0.46	0.642	0.962
Braak	EN_L5_ET	LRRC28	-0.43	0.37	-1.16	0.247	0.923
Braak	EN_L6B	LRRC28	-0.04	0.05	-0.88	0.381	0.805
Braak	EN_L6_CT	LRRC28	-0.07	0.04	-1.69	0.0902	0.444
Braak	EN_L6_IT_1	LRRC28	-0.05	0.04	-1.20	0.228	0.742
Braak	EN_L6_IT_2	LRRC28	-0.04	0.06	-0.72	0.471	0.902
Braak	Endo	LRRC28	-0.25	0.12	-2.14	0.0328	0.525
Braak	IN_ADARB2	LRRC28	0.01	0.04	0.23	0.815	0.971
Braak	IN_LAMP5_LHX6	LRRC28	-0.00	0.05	-0.02	0.984	0.995
Braak	IN_LAMP5_RELN	LRRC28	-0.00	0.04	-0.10	0.919	0.983
Braak	IN_PVALB	LRRC28	0.01	0.03	0.42	0.675	0.963
Braak	IN_PVALB_CHC	LRRC28	-0.10	0.06	-1.79	0.0728	0.51
Braak	IN_SST	LRRC28	-0.03	0.03	-0.80	0.422	0.836
Braak	IN_VIP	LRRC28	-0.01	0.03	-0.39	0.695	0.866
Braak	Micro	LRRC28	0.00	0.04	0.05	0.962	0.99
Braak	OPC	LRRC28	-0.02	0.04	-0.58	0.562	0.822
Braak	Oligo	LRRC28	-0.06	0.04	-1.57	0.116	0.393
Braak	PC	LRRC28	-0.21	0.36	-0.59	0.558	0.946
Braak	PVM	LRRC28	0.14	0.14	0.99	0.323	0.992
Braak	VLMC	LRRC28	0.27	0.12	2.26	0.0238	0.264
Braak	EN_L2_3_IT	LRRC31	-0.78	0.35	-2.23	0.0255	0.202
Braak	Endo	LRRC32	0.07	0.12	0.60	0.548	0.936
Braak	PC	LRRC32	-0.43	0.50	-0.87	0.384	0.926
Braak	Astro	LRRC34	0.02	0.05	0.35	0.724	0.863
Braak	EN_L2_3_IT	LRRC34	0.01	0.03	0.35	0.724	0.899
Braak	EN_L3_5_IT_1	LRRC34	0.08	0.05	1.57	0.116	0.46
Braak	EN_L3_5_IT_2	LRRC34	0.07	0.04	1.78	0.0759	0.323
Braak	EN_L3_5_IT_3	LRRC34	0.02	0.05	0.29	0.77	0.916
Braak	EN_L5_6_NP	LRRC34	-0.04	0.10	-0.35	0.728	0.979
Braak	EN_L6B	LRRC34	0.08	0.08	0.98	0.325	0.763
Braak	EN_L6_CT	LRRC34	0.01	0.07	0.15	0.884	0.972
Braak	EN_L6_IT_1	LRRC34	0.07	0.06	1.07	0.283	0.778
Braak	EN_L6_IT_2	LRRC34	0.05	0.09	0.57	0.571	0.936
Braak	IN_ADARB2	LRRC34	-0.02	0.09	-0.22	0.83	0.974
Braak	IN_LAMP5_LHX6	LRRC34	0.26	0.12	2.18	0.029	0.38
Braak	IN_LAMP5_RELN	LRRC34	-0.10	0.12	-0.85	0.394	0.815
Braak	IN_PVALB	LRRC34	0.12	0.04	2.87	0.00412	0.23
Braak	IN_PVALB_CHC	LRRC34	0.05	0.08	0.59	0.557	0.896
Braak	IN_SST	LRRC34	0.17	0.06	2.97	0.00297	0.153
Braak	IN_VIP	LRRC34	0.00	0.04	0.10	0.917	0.969
Braak	OPC	LRRC34	-0.06	0.05	-1.10	0.271	0.628
Braak	Oligo	LRRC34	-0.06	0.07	-0.80	0.426	0.715
Braak	Astro	LRRC36	0.05	0.09	0.61	0.545	0.753
Braak	EN_L2_3_IT	LRRC36	-0.02	0.10	-0.16	0.872	0.956
Braak	EN_L3_5_IT_2	LRRC36	0.23	0.12	1.89	0.0583	0.28
Braak	EN_L3_5_IT_3	LRRC36	0.20	0.11	1.72	0.0855	0.333
Braak	EN_L5_6_NP	LRRC36	-0.15	0.10	-1.47	0.141	0.76
Braak	EN_L6_CT	LRRC36	0.32	0.15	2.14	0.0322	0.279
Braak	IN_PVALB	LRRC36	0.38	0.11	3.40	0.00067	0.0945
Braak	IN_SST	LRRC36	-0.20	0.08	-2.39	0.0167	0.312
Braak	IN_VIP	LRRC36	0.13	0.08	1.60	0.109	0.364
Braak	Oligo	LRRC36	0.05	0.09	0.55	0.584	0.813
Braak	Astro	LRRC37A	0.02	0.12	0.18	0.857	0.934
Braak	EN_L2_3_IT	LRRC37A	0.19	0.16	1.19	0.234	0.58
Braak	EN_L3_5_IT_1	LRRC37A	-0.00	0.16	-0.01	0.994	0.999
Braak	EN_L3_5_IT_2	LRRC37A	0.18	0.16	1.13	0.257	0.579
Braak	EN_L3_5_IT_3	LRRC37A	0.18	0.15	1.20	0.229	0.543
Braak	EN_L6_IT_1	LRRC37A	0.35	0.17	2.02	0.0433	0.441
Braak	IN_PVALB	LRRC37A	0.17	0.17	1.00	0.317	0.862
Braak	IN_SST	LRRC37A	0.15	0.16	0.93	0.354	0.803
Braak	IN_VIP	LRRC37A	0.03	0.15	0.21	0.836	0.935
Braak	OPC	LRRC37A	0.11	0.14	0.83	0.407	0.732
Braak	Oligo	LRRC37A	0.01	0.10	0.14	0.892	0.961
Braak	Astro	LRRC37A2	0.07	0.11	0.67	0.503	0.724
Braak	EN_L2_3_IT	LRRC37A2	0.11	0.11	1.01	0.311	0.652
Braak	EN_L3_5_IT_1	LRRC37A2	0.04	0.11	0.34	0.734	0.905
Braak	EN_L3_5_IT_2	LRRC37A2	0.13	0.11	1.15	0.25	0.571
Braak	EN_L3_5_IT_3	LRRC37A2	0.13	0.11	1.18	0.238	0.552
Braak	EN_L5_6_NP	LRRC37A2	0.02	0.13	0.14	0.891	0.994
Braak	EN_L5_ET	LRRC37A2	0.09	0.56	0.16	0.87	0.995
Braak	EN_L6B	LRRC37A2	0.11	0.13	0.81	0.42	0.82
Braak	EN_L6_CT	LRRC37A2	0.07	0.12	0.63	0.531	0.837
Braak	EN_L6_IT_1	LRRC37A2	0.20	0.12	1.64	0.101	0.589
Braak	EN_L6_IT_2	LRRC37A2	0.09	0.14	0.62	0.533	0.925
Braak	IN_ADARB2	LRRC37A2	0.06	0.11	0.57	0.569	0.905
Braak	IN_LAMP5_LHX6	LRRC37A2	0.10	0.12	0.86	0.392	0.816
Braak	IN_LAMP5_RELN	LRRC37A2	0.01	0.11	0.08	0.939	0.988
Braak	IN_PVALB	LRRC37A2	0.10	0.12	0.84	0.401	0.896
Braak	IN_PVALB_CHC	LRRC37A2	0.17	0.14	1.23	0.22	0.714
Braak	IN_SST	LRRC37A2	0.08	0.11	0.78	0.438	0.842
Braak	IN_VIP	LRRC37A2	0.08	0.10	0.79	0.431	0.704
Braak	Micro	LRRC37A2	0.16	0.10	1.64	0.101	0.406
Braak	OPC	LRRC37A2	0.06	0.09	0.70	0.482	0.779
Braak	Oligo	LRRC37A2	0.01	0.10	0.14	0.893	0.961
Braak	Astro	LRRC37A3	0.04	0.06	0.69	0.49	0.715
Braak	EN_L2_3_IT	LRRC37A3	0.06	0.06	0.88	0.378	0.705
Braak	EN_L3_5_IT_1	LRRC37A3	0.02	0.06	0.30	0.762	0.918
Braak	EN_L3_5_IT_2	LRRC37A3	-0.02	0.06	-0.33	0.74	0.903
Braak	EN_L3_5_IT_3	LRRC37A3	0.04	0.07	0.61	0.545	0.802
Braak	EN_L5_6_NP	LRRC37A3	-0.06	0.08	-0.75	0.451	0.922
Braak	EN_L5_ET	LRRC37A3	0.43	0.38	1.13	0.26	0.927
Braak	EN_L6B	LRRC37A3	0.07	0.08	0.85	0.393	0.81
Braak	EN_L6_CT	LRRC37A3	0.04	0.07	0.61	0.542	0.843
Braak	EN_L6_IT_1	LRRC37A3	0.01	0.08	0.13	0.9	0.98
Braak	EN_L6_IT_2	LRRC37A3	0.10	0.09	1.13	0.257	0.792
Braak	Endo	LRRC37A3	0.03	0.11	0.29	0.772	0.97
Braak	IN_ADARB2	LRRC37A3	0.10	0.06	1.80	0.0713	0.544
Braak	IN_LAMP5_LHX6	LRRC37A3	0.02	0.06	0.41	0.678	0.925
Braak	IN_LAMP5_RELN	LRRC37A3	0.01	0.05	0.25	0.802	0.964
Braak	IN_PVALB	LRRC37A3	0.03	0.05	0.51	0.613	0.954
Braak	IN_PVALB_CHC	LRRC37A3	0.01	0.07	0.17	0.867	0.971
Braak	IN_SST	LRRC37A3	0.02	0.05	0.36	0.718	0.937
Braak	IN_VIP	LRRC37A3	0.05	0.05	1.15	0.25	0.551
Braak	Micro	LRRC37A3	0.09	0.07	1.28	0.199	0.559
Braak	OPC	LRRC37A3	0.03	0.05	0.51	0.607	0.846
Braak	Oligo	LRRC37A3	0.06	0.06	1.00	0.315	0.624
Braak	PC	LRRC37A3	0.03	0.12	0.23	0.819	0.986
Braak	PVM	LRRC37A3	0.13	0.15	0.85	0.393	0.992
Braak	VLMC	LRRC37A3	0.18	0.11	1.54	0.124	0.509
Braak	Astro	LRRC37B	0.03	0.04	0.60	0.552	0.757
Braak	EN_L2_3_IT	LRRC37B	0.07	0.03	2.56	0.0105	0.128
Braak	EN_L3_5_IT_1	LRRC37B	0.08	0.04	1.88	0.0601	0.35
Braak	EN_L3_5_IT_2	LRRC37B	0.04	0.03	1.26	0.207	0.526
Braak	EN_L3_5_IT_3	LRRC37B	0.08	0.04	2.22	0.0267	0.178
Braak	EN_L5_6_NP	LRRC37B	0.03	0.05	0.60	0.55	0.942
Braak	EN_L5_ET	LRRC37B	0.49	0.45	1.09	0.278	0.93
Braak	EN_L6B	LRRC37B	0.11	0.05	2.07	0.0383	0.367
Braak	EN_L6_CT	LRRC37B	0.02	0.05	0.38	0.704	0.909
Braak	EN_L6_IT_1	LRRC37B	0.06	0.04	1.35	0.176	0.696
Braak	EN_L6_IT_2	LRRC37B	0.11	0.06	1.91	0.0557	0.549
Braak	Endo	LRRC37B	0.06	0.35	0.18	0.856	0.982
Braak	IN_ADARB2	LRRC37B	-0.00	0.05	-0.02	0.983	0.996
Braak	IN_LAMP5_LHX6	LRRC37B	0.08	0.06	1.45	0.148	0.627
Braak	IN_LAMP5_RELN	LRRC37B	0.07	0.05	1.50	0.134	0.615
Braak	IN_PVALB	LRRC37B	0.06	0.04	1.47	0.142	0.751
Braak	IN_PVALB_CHC	LRRC37B	0.11	0.08	1.38	0.168	0.659
Braak	IN_SST	LRRC37B	0.07	0.04	1.79	0.0732	0.509
Braak	IN_VIP	LRRC37B	0.09	0.03	2.72	0.0065	0.086
Braak	Micro	LRRC37B	0.20	0.07	2.94	0.00332	0.0532
Braak	OPC	LRRC37B	0.04	0.04	1.04	0.297	0.648
Braak	Oligo	LRRC37B	0.07	0.03	2.22	0.0263	0.193
Braak	PC	LRRC37B	-0.41	0.33	-1.25	0.212	0.86
Braak	EN_L2_3_IT	LRRC38	0.06	0.12	0.49	0.628	0.854
Braak	IN_PVALB	LRRC38	-0.05	0.06	-0.81	0.418	0.899
Braak	Oligo	LRRC38	0.06	0.11	0.55	0.579	0.809
Braak	Astro	LRRC39	-0.08	0.06	-1.31	0.192	0.424
Braak	EN_L2_3_IT	LRRC39	-0.17	0.05	-3.54	0.000408	0.0196
Braak	EN_L3_5_IT_1	LRRC39	-0.00	0.08	-0.05	0.959	0.988
Braak	EN_L3_5_IT_2	LRRC39	-0.10	0.06	-1.83	0.0674	0.304
Braak	EN_L3_5_IT_3	LRRC39	-0.17	0.05	-3.07	0.00217	0.0388
Braak	EN_L5_6_NP	LRRC39	-0.08	0.09	-0.91	0.364	0.901
Braak	EN_L6B	LRRC39	-0.34	0.10	-3.28	0.00104	0.0691
Braak	EN_L6_CT	LRRC39	-0.14	0.09	-1.54	0.123	0.505
Braak	EN_L6_IT_1	LRRC39	-0.04	0.08	-0.53	0.596	0.917
Braak	EN_L6_IT_2	LRRC39	0.09	0.09	1.04	0.301	0.819
Braak	IN_ADARB2	LRRC39	-0.13	0.06	-2.35	0.0187	0.382
Braak	IN_LAMP5_LHX6	LRRC39	-0.12	0.08	-1.48	0.14	0.619
Braak	IN_LAMP5_RELN	LRRC39	-0.26	0.07	-3.63	0.000285	0.043
Braak	IN_PVALB	LRRC39	-0.09	0.04	-2.10	0.036	0.524
Braak	IN_PVALB_CHC	LRRC39	-0.03	0.07	-0.43	0.667	0.926
Braak	IN_SST	LRRC39	-0.17	0.07	-2.49	0.0129	0.281
Braak	IN_VIP	LRRC39	-0.22	0.04	-5.32	1.01e-07	6.19e-05
Braak	Micro	LRRC39	-0.13	0.10	-1.28	0.202	0.564
Braak	OPC	LRRC39	-0.14	0.07	-1.97	0.0487	0.334
Braak	Oligo	LRRC39	-0.05	0.07	-0.80	0.422	0.712
Braak	Astro	LRRC3B	-0.09	0.09	-1.02	0.306	0.556
Braak	EN_L2_3_IT	LRRC3B	0.18	0.08	2.22	0.0263	0.206
Braak	EN_L3_5_IT_1	LRRC3B	0.17	0.08	2.06	0.039	0.288
Braak	EN_L3_5_IT_2	LRRC3B	0.11	0.13	0.81	0.417	0.716
Braak	EN_L3_5_IT_3	LRRC3B	0.14	0.09	1.44	0.15	0.445
Braak	EN_L5_6_NP	LRRC3B	0.02	0.07	0.24	0.808	0.985
Braak	EN_L6B	LRRC3B	0.03	0.09	0.36	0.718	0.936
Braak	EN_L6_CT	LRRC3B	0.18	0.07	2.52	0.0117	0.163
Braak	EN_L6_IT_1	LRRC3B	0.29	0.10	2.88	0.00397	0.171
Braak	EN_L6_IT_2	LRRC3B	-0.07	0.20	-0.36	0.719	0.954
Braak	IN_ADARB2	LRRC3B	0.12	0.09	1.42	0.155	0.678
Braak	IN_LAMP5_LHX6	LRRC3B	-0.01	0.06	-0.15	0.88	0.974
Braak	IN_LAMP5_RELN	LRRC3B	0.02	0.05	0.51	0.608	0.91
Braak	IN_PVALB	LRRC3B	0.17	0.12	1.50	0.132	0.738
Braak	IN_SST	LRRC3B	-0.06	0.07	-0.84	0.401	0.828
Braak	IN_VIP	LRRC3B	-0.01	0.04	-0.18	0.853	0.942
Braak	OPC	LRRC3B	0.10	0.07	1.35	0.176	0.534
Braak	Oligo	LRRC3B	0.02	0.09	0.18	0.861	0.949
Braak	Astro	LRRC4	0.03	0.06	0.55	0.584	0.778
Braak	EN_L2_3_IT	LRRC4	0.13	0.04	3.41	0.000648	0.0256
Braak	EN_L3_5_IT_1	LRRC4	0.05	0.06	0.86	0.392	0.738
Braak	EN_L3_5_IT_2	LRRC4	0.07	0.05	1.59	0.112	0.393
Braak	EN_L3_5_IT_3	LRRC4	0.16	0.05	3.44	0.000571	0.0168
Braak	EN_L5_6_NP	LRRC4	0.04	0.08	0.47	0.637	0.961
Braak	EN_L6B	LRRC4	0.22	0.08	2.70	0.00699	0.178
Braak	EN_L6_CT	LRRC4	0.04	0.07	0.57	0.566	0.855
Braak	EN_L6_IT_1	LRRC4	0.05	0.06	0.71	0.48	0.875
Braak	EN_L6_IT_2	LRRC4	0.10	0.09	1.22	0.223	0.769
Braak	IN_ADARB2	LRRC4	0.04	0.06	0.70	0.486	0.879
Braak	IN_LAMP5_LHX6	LRRC4	0.14	0.07	2.04	0.0414	0.434
Braak	IN_LAMP5_RELN	LRRC4	0.07	0.05	1.20	0.23	0.714
Braak	IN_PVALB	LRRC4	0.10	0.04	2.15	0.0318	0.504
Braak	IN_PVALB_CHC	LRRC4	0.22	0.08	2.67	0.00751	0.202
Braak	IN_SST	LRRC4	-0.02	0.07	-0.24	0.81	0.961
Braak	IN_VIP	LRRC4	-0.04	0.05	-0.77	0.442	0.712
Braak	Micro	LRRC4	-0.10	0.08	-1.25	0.212	0.576
Braak	OPC	LRRC4	-0.03	0.06	-0.62	0.535	0.809
Braak	Oligo	LRRC4	-0.02	0.06	-0.38	0.704	0.879
Braak	Astro	LRRC40	-0.08	0.04	-2.08	0.0371	0.161
Braak	EN_L2_3_IT	LRRC40	-0.02	0.03	-0.64	0.525	0.799
Braak	EN_L3_5_IT_1	LRRC40	0.03	0.04	0.72	0.469	0.783
Braak	EN_L3_5_IT_2	LRRC40	-0.01	0.03	-0.43	0.67	0.871
Braak	EN_L3_5_IT_3	LRRC40	-0.01	0.03	-0.26	0.795	0.926
Braak	EN_L5_6_NP	LRRC40	0.13	0.06	2.19	0.0282	0.585
Braak	EN_L5_ET	LRRC40	-0.23	0.39	-0.58	0.562	0.971
Braak	EN_L6B	LRRC40	-0.05	0.06	-0.83	0.407	0.813
Braak	EN_L6_CT	LRRC40	0.06	0.05	1.32	0.187	0.591
Braak	EN_L6_IT_1	LRRC40	-0.03	0.04	-0.58	0.559	0.904
Braak	EN_L6_IT_2	LRRC40	0.02	0.06	0.34	0.736	0.957
Braak	Endo	LRRC40	-0.15	0.31	-0.47	0.638	0.949
Braak	IN_ADARB2	LRRC40	-0.01	0.05	-0.16	0.876	0.979
Braak	IN_LAMP5_LHX6	LRRC40	0.00	0.05	0.06	0.952	0.986
Braak	IN_LAMP5_RELN	LRRC40	-0.00	0.04	-0.05	0.956	0.991
Braak	IN_PVALB	LRRC40	-0.01	0.04	-0.33	0.741	0.972
Braak	IN_PVALB_CHC	LRRC40	0.05	0.06	0.77	0.44	0.852
Braak	IN_SST	LRRC40	0.05	0.04	1.33	0.184	0.681
Braak	IN_VIP	LRRC40	0.04	0.03	1.21	0.228	0.529
Braak	Micro	LRRC40	-0.01	0.05	-0.25	0.799	0.941
Braak	OPC	LRRC40	0.05	0.04	1.26	0.209	0.568
Braak	Oligo	LRRC40	-0.06	0.03	-2.15	0.0312	0.209
Braak	PC	LRRC40	0.28	0.34	0.82	0.411	0.928
Braak	Astro	LRRC41	0.03	0.04	0.82	0.413	0.655
Braak	EN_L2_3_IT	LRRC41	0.03	0.02	1.09	0.274	0.619
Braak	EN_L3_5_IT_1	LRRC41	0.06	0.04	1.51	0.13	0.482
Braak	EN_L3_5_IT_2	LRRC41	0.03	0.03	0.97	0.33	0.646
Braak	EN_L3_5_IT_3	LRRC41	0.05	0.03	1.67	0.0956	0.355
Braak	EN_L5_6_NP	LRRC41	-0.04	0.06	-0.60	0.546	0.939
Braak	EN_L5_ET	LRRC41	-0.45	0.46	-0.98	0.327	0.942
Braak	EN_L6B	LRRC41	0.06	0.06	0.92	0.358	0.789
Braak	EN_L6_CT	LRRC41	-0.05	0.05	-0.87	0.383	0.754
Braak	EN_L6_IT_1	LRRC41	0.02	0.05	0.38	0.705	0.942
Braak	EN_L6_IT_2	LRRC41	-0.03	0.07	-0.40	0.687	0.952
Braak	Endo	LRRC41	-0.14	0.34	-0.40	0.686	0.957
Braak	IN_ADARB2	LRRC41	-0.01	0.05	-0.27	0.787	0.966
Braak	IN_LAMP5_LHX6	LRRC41	0.10	0.06	1.67	0.0944	0.558
Braak	IN_LAMP5_RELN	LRRC41	-0.02	0.05	-0.40	0.689	0.933
Braak	IN_PVALB	LRRC41	0.02	0.04	0.50	0.617	0.955
Braak	IN_PVALB_CHC	LRRC41	0.02	0.07	0.22	0.828	0.964
Braak	IN_SST	LRRC41	-0.01	0.04	-0.28	0.782	0.956
Braak	IN_VIP	LRRC41	0.03	0.03	0.84	0.402	0.683
Braak	Micro	LRRC41	-0.05	0.05	-0.91	0.364	0.719
Braak	OPC	LRRC41	0.04	0.04	1.13	0.257	0.616
Braak	Oligo	LRRC41	-0.01	0.03	-0.36	0.721	0.887
Braak	PC	LRRC41	-0.14	0.35	-0.39	0.694	0.964
Braak	Astro	LRRC42	0.09	0.05	1.66	0.096	0.284
Braak	EN_L2_3_IT	LRRC42	0.02	0.04	0.40	0.69	0.884
Braak	EN_L3_5_IT_1	LRRC42	-0.11	0.11	-1.07	0.283	0.652
Braak	EN_L3_5_IT_2	LRRC42	0.08	0.06	1.33	0.185	0.501
Braak	EN_L3_5_IT_3	LRRC42	0.09	0.06	1.50	0.133	0.419
Braak	EN_L5_6_NP	LRRC42	0.75	0.49	1.54	0.125	0.751
Braak	EN_L6B	LRRC42	-0.12	0.11	-1.11	0.266	0.721
Braak	EN_L6_CT	LRRC42	0.02	0.08	0.22	0.826	0.953
Braak	EN_L6_IT_1	LRRC42	0.07	0.08	0.97	0.331	0.807
Braak	EN_L6_IT_2	LRRC42	0.08	0.11	0.72	0.472	0.902
Braak	IN_ADARB2	LRRC42	0.14	0.10	1.35	0.177	0.702
Braak	IN_LAMP5_RELN	LRRC42	-0.06	0.10	-0.55	0.58	0.898
Braak	IN_PVALB	LRRC42	0.15	0.07	2.07	0.0387	0.539
Braak	IN_SST	LRRC42	0.12	0.09	1.38	0.169	0.668
Braak	IN_VIP	LRRC42	0.10	0.07	1.46	0.146	0.423
Braak	Micro	LRRC42	0.23	0.10	2.44	0.0148	0.14
Braak	OPC	LRRC42	0.18	0.08	2.29	0.0223	0.251
Braak	Oligo	LRRC42	0.08	0.04	1.91	0.0559	0.274
Braak	Astro	LRRC43	-0.10	0.06	-1.74	0.0822	0.259
Braak	EN_L2_3_IT	LRRC43	-0.06	0.06	-0.97	0.334	0.668
Braak	EN_L3_5_IT_1	LRRC43	0.05	0.11	0.44	0.663	0.876
Braak	EN_L3_5_IT_2	LRRC43	-0.04	0.07	-0.60	0.551	0.805
Braak	EN_L3_5_IT_3	LRRC43	-0.09	0.08	-1.21	0.226	0.539
Braak	EN_L6B	LRRC43	-0.65	0.43	-1.51	0.132	0.579
Braak	EN_L6_IT_1	LRRC43	-0.12	0.41	-0.28	0.776	0.964
Braak	IN_PVALB	LRRC43	-0.10	0.08	-1.27	0.204	0.803
Braak	IN_VIP	LRRC43	-0.08	0.09	-0.93	0.354	0.648
Braak	Oligo	LRRC43	-0.18	0.08	-2.36	0.0184	0.163
Braak	Astro	LRRC45	0.14	0.08	1.62	0.104	0.299
Braak	EN_L2_3_IT	LRRC45	-0.07	0.07	-1.04	0.297	0.637
Braak	EN_L3_5_IT_2	LRRC45	0.02	0.09	0.23	0.817	0.934
Braak	EN_L3_5_IT_3	LRRC45	-0.13	0.08	-1.61	0.108	0.378
Braak	IN_PVALB	LRRC45	0.04	0.09	0.41	0.684	0.965
Braak	IN_VIP	LRRC45	-0.10	0.09	-1.09	0.276	0.579
Braak	Oligo	LRRC45	0.04	0.07	0.60	0.549	0.793
Braak	Astro	LRRC47	0.03	0.04	0.66	0.512	0.729
Braak	EN_L2_3_IT	LRRC47	0.01	0.04	0.16	0.871	0.956
Braak	EN_L3_5_IT_1	LRRC47	0.14	0.08	1.84	0.0655	0.363
Braak	EN_L3_5_IT_2	LRRC47	0.14	0.05	2.54	0.011	0.109
Braak	EN_L3_5_IT_3	LRRC47	0.04	0.05	0.87	0.387	0.695
Braak	EN_L5_6_NP	LRRC47	0.14	0.10	1.40	0.162	0.783
Braak	EN_L6B	LRRC47	0.18	0.10	1.79	0.0739	0.472
Braak	EN_L6_CT	LRRC47	0.00	0.08	0.05	0.958	0.99
Braak	EN_L6_IT_1	LRRC47	0.15	0.08	1.89	0.0593	0.496
Braak	EN_L6_IT_2	LRRC47	0.14	0.10	1.40	0.16	0.719
Braak	IN_ADARB2	LRRC47	0.00	0.09	0.04	0.964	0.992
Braak	IN_LAMP5_LHX6	LRRC47	0.27	0.10	2.58	0.00987	0.257
Braak	IN_LAMP5_RELN	LRRC47	0.06	0.08	0.69	0.49	0.862
Braak	IN_PVALB	LRRC47	0.01	0.06	0.11	0.912	0.993
Braak	IN_PVALB_CHC	LRRC47	0.29	0.36	0.82	0.411	0.84
Braak	IN_SST	LRRC47	-0.02	0.07	-0.28	0.782	0.956
Braak	IN_VIP	LRRC47	0.07	0.05	1.54	0.123	0.386
Braak	Micro	LRRC47	0.03	0.07	0.43	0.668	0.888
Braak	OPC	LRRC47	0.05	0.06	0.86	0.388	0.717
Braak	Oligo	LRRC47	0.02	0.03	0.56	0.576	0.808
Braak	Astro	LRRC49	-0.21	0.04	-4.83	1.37e-06	0.000184
Braak	EN_L2_3_IT	LRRC49	0.00	0.03	0.09	0.925	0.974
Braak	EN_L3_5_IT_1	LRRC49	0.03	0.04	0.71	0.475	0.786
Braak	EN_L3_5_IT_2	LRRC49	0.01	0.03	0.19	0.853	0.948
Braak	EN_L3_5_IT_3	LRRC49	0.04	0.03	1.40	0.161	0.458
Braak	EN_L5_6_NP	LRRC49	0.00	0.04	0.08	0.939	0.998
Braak	EN_L5_ET	LRRC49	0.11	0.29	0.38	0.701	0.979
Braak	EN_L6B	LRRC49	0.03	0.05	0.57	0.567	0.884
Braak	EN_L6_CT	LRRC49	0.03	0.04	0.67	0.505	0.823
Braak	EN_L6_IT_1	LRRC49	-0.01	0.04	-0.27	0.785	0.967
Braak	EN_L6_IT_2	LRRC49	-0.01	0.05	-0.28	0.776	0.965
Braak	Endo	LRRC49	0.07	0.43	0.16	0.871	0.984
Braak	IN_ADARB2	LRRC49	0.08	0.04	2.21	0.0271	0.416
Braak	IN_LAMP5_LHX6	LRRC49	0.00	0.05	0.09	0.928	0.982
Braak	IN_LAMP5_RELN	LRRC49	0.05	0.04	1.45	0.147	0.631
Braak	IN_PVALB	LRRC49	0.03	0.03	1.27	0.204	0.803
Braak	IN_PVALB_CHC	LRRC49	0.01	0.04	0.26	0.798	0.96
Braak	IN_SST	LRRC49	0.01	0.03	0.34	0.734	0.94
Braak	IN_VIP	LRRC49	-0.00	0.02	-0.03	0.975	0.991
Braak	Micro	LRRC49	-0.07	0.09	-0.81	0.417	0.757
Braak	OPC	LRRC49	-0.06	0.03	-1.84	0.0657	0.372
Braak	Oligo	LRRC49	-0.08	0.05	-1.72	0.0851	0.341
Braak	PC	LRRC49	0.14	0.43	0.33	0.742	0.976
Braak	VLMC	LRRC49	0.00	0.13	0.01	0.995	0.999
Braak	Astro	LRRC4B	0.06	0.06	1.17	0.24	0.485
Braak	EN_L2_3_IT	LRRC4B	0.10	0.03	2.91	0.00359	0.0702
Braak	EN_L3_5_IT_1	LRRC4B	0.13	0.05	2.68	0.00747	0.127
Braak	EN_L3_5_IT_2	LRRC4B	0.01	0.03	0.22	0.83	0.938
Braak	EN_L3_5_IT_3	LRRC4B	0.07	0.04	1.84	0.0663	0.291
Braak	EN_L5_6_NP	LRRC4B	0.06	0.06	1.02	0.309	0.885
Braak	EN_L5_ET	LRRC4B	0.01	0.42	0.02	0.983	0.998
Braak	EN_L6B	LRRC4B	0.09	0.06	1.39	0.163	0.619
Braak	EN_L6_CT	LRRC4B	-0.08	0.05	-1.53	0.127	0.512
Braak	EN_L6_IT_1	LRRC4B	-0.01	0.05	-0.28	0.778	0.964
Braak	EN_L6_IT_2	LRRC4B	0.02	0.07	0.31	0.757	0.96
Braak	IN_ADARB2	LRRC4B	0.02	0.04	0.41	0.68	0.938
Braak	IN_LAMP5_LHX6	LRRC4B	-0.08	0.05	-1.60	0.109	0.574
Braak	IN_LAMP5_RELN	LRRC4B	-0.04	0.04	-0.82	0.41	0.822
Braak	IN_PVALB	LRRC4B	-0.01	0.04	-0.31	0.759	0.974
Braak	IN_PVALB_CHC	LRRC4B	-0.09	0.05	-1.61	0.108	0.575
Braak	IN_SST	LRRC4B	-0.02	0.04	-0.49	0.626	0.91
Braak	IN_VIP	LRRC4B	-0.03	0.03	-1.11	0.267	0.57
Braak	Micro	LRRC4B	-0.06	0.10	-0.61	0.539	0.831
Braak	OPC	LRRC4B	-0.04	0.04	-1.09	0.275	0.631
Braak	Oligo	LRRC4B	-0.00	0.04	-0.09	0.926	0.975
Braak	Astro	LRRC4C	-0.20	0.07	-2.69	0.00712	0.0571
Braak	EN_L2_3_IT	LRRC4C	-0.01	0.05	-0.20	0.841	0.946
Braak	EN_L3_5_IT_1	LRRC4C	0.09	0.04	2.19	0.0284	0.248
Braak	EN_L3_5_IT_2	LRRC4C	0.07	0.05	1.51	0.132	0.422
Braak	EN_L3_5_IT_3	LRRC4C	0.13	0.06	2.24	0.0253	0.173
Braak	EN_L5_6_NP	LRRC4C	0.14	0.08	1.75	0.0803	0.712
Braak	EN_L5_ET	LRRC4C	0.65	0.38	1.73	0.0839	0.831
Braak	EN_L6B	LRRC4C	0.04	0.07	0.59	0.559	0.883
Braak	EN_L6_CT	LRRC4C	0.11	0.06	1.82	0.0684	0.392
Braak	EN_L6_IT_1	LRRC4C	-0.11	0.06	-1.86	0.0632	0.504
Braak	EN_L6_IT_2	LRRC4C	0.01	0.08	0.09	0.924	0.986
Braak	Endo	LRRC4C	0.08	0.13	0.60	0.551	0.938
Braak	IN_ADARB2	LRRC4C	0.06	0.04	1.51	0.131	0.65
Braak	IN_LAMP5_LHX6	LRRC4C	0.10	0.06	1.59	0.112	0.579
Braak	IN_LAMP5_RELN	LRRC4C	-0.11	0.05	-2.42	0.0154	0.299
Braak	IN_PVALB	LRRC4C	0.04	0.04	1.08	0.28	0.846
Braak	IN_PVALB_CHC	LRRC4C	0.05	0.04	1.30	0.192	0.689
Braak	IN_SST	LRRC4C	0.26	0.09	2.84	0.00452	0.186
Braak	IN_VIP	LRRC4C	-0.00	0.03	-0.06	0.955	0.984
Braak	Micro	LRRC4C	0.07	0.13	0.59	0.557	0.839
Braak	OPC	LRRC4C	0.00	0.03	0.02	0.985	0.996
Braak	Oligo	LRRC4C	-0.03	0.04	-0.83	0.405	0.698
Braak	PC	LRRC4C	-0.03	0.13	-0.25	0.805	0.984
Braak	PVM	LRRC4C	0.03	0.17	0.20	0.844	0.992
Braak	SMC	LRRC4C	0.67	0.78	0.86	0.39	0.999
Braak	VLMC	LRRC4C	-0.07	0.15	-0.45	0.653	0.901
Braak	Astro	LRRC53	-0.14	0.14	-1.03	0.305	0.555
Braak	EN_L2_3_IT	LRRC53	-0.05	0.08	-0.64	0.521	0.797
Braak	EN_L3_5_IT_1	LRRC53	-0.20	0.10	-1.96	0.0503	0.323
Braak	EN_L3_5_IT_2	LRRC53	-0.28	0.09	-3.05	0.00229	0.0395
Braak	EN_L3_5_IT_3	LRRC53	0.09	0.09	1.00	0.318	0.633
Braak	EN_L6_CT	LRRC53	-0.21	0.54	-0.40	0.692	0.904
Braak	EN_L6_IT_1	LRRC53	-0.05	0.12	-0.41	0.679	0.937
Braak	IN_PVALB	LRRC53	0.07	0.11	0.62	0.534	0.936
Braak	IN_SST	LRRC53	0.36	0.11	3.21	0.00134	0.105
Braak	IN_VIP	LRRC53	-0.20	0.12	-1.58	0.114	0.373
Braak	Oligo	LRRC53	-0.22	0.11	-1.94	0.0522	0.265
Braak	Astro	LRRC55	0.75	0.19	3.97	7.05e-05	0.00266
Braak	EN_L3_5_IT_2	LRRC55	0.01	0.08	0.14	0.888	0.962
Braak	EN_L3_5_IT_3	LRRC55	0.02	0.08	0.25	0.8	0.928
Braak	EN_L6B	LRRC55	-0.60	0.37	-1.62	0.106	0.541
Braak	EN_L6_CT	LRRC55	-0.07	0.11	-0.66	0.511	0.826
Braak	IN_ADARB2	LRRC55	0.24	0.12	2.00	0.0452	0.483
Braak	Astro	LRRC56	0.07	0.11	0.62	0.536	0.746
Braak	EN_L2_3_IT	LRRC56	-0.08	0.08	-1.05	0.296	0.637
Braak	EN_L3_5_IT_2	LRRC56	-0.69	0.44	-1.57	0.115	0.397
Braak	EN_L3_5_IT_3	LRRC56	-0.09	0.42	-0.21	0.83	0.941
Braak	Oligo	LRRC56	0.12	0.10	1.18	0.236	0.544
Braak	Astro	LRRC58	0.09	0.04	2.33	0.0196	0.108
Braak	EN_L2_3_IT	LRRC58	0.10	0.03	3.72	0.0002	0.0128
Braak	EN_L3_5_IT_1	LRRC58	0.10	0.05	2.02	0.0436	0.305
Braak	EN_L3_5_IT_2	LRRC58	0.10	0.04	2.84	0.00448	0.0616
Braak	EN_L3_5_IT_3	LRRC58	0.10	0.04	2.82	0.00481	0.0652
Braak	EN_L5_6_NP	LRRC58	0.17	0.07	2.58	0.00981	0.459
Braak	EN_L6B	LRRC58	0.03	0.07	0.40	0.692	0.93
Braak	EN_L6_CT	LRRC58	0.04	0.06	0.63	0.526	0.835
Braak	EN_L6_IT_1	LRRC58	0.09	0.05	1.88	0.06	0.498
Braak	EN_L6_IT_2	LRRC58	-0.01	0.07	-0.19	0.846	0.973
Braak	Endo	LRRC58	0.09	0.35	0.25	0.799	0.973
Braak	IN_ADARB2	LRRC58	0.07	0.06	1.23	0.218	0.738
Braak	IN_LAMP5_LHX6	LRRC58	0.02	0.07	0.36	0.722	0.937
Braak	IN_LAMP5_RELN	LRRC58	0.05	0.05	0.89	0.375	0.809
Braak	IN_PVALB	LRRC58	0.03	0.04	0.88	0.379	0.887
Braak	IN_PVALB_CHC	LRRC58	0.01	0.06	0.09	0.93	0.988
Braak	IN_SST	LRRC58	-0.01	0.05	-0.31	0.756	0.947
Braak	IN_VIP	LRRC58	0.05	0.03	1.55	0.121	0.383
Braak	Micro	LRRC58	0.06	0.06	0.97	0.334	0.697
Braak	OPC	LRRC58	0.05	0.04	1.52	0.13	0.477
Braak	Oligo	LRRC58	0.04	0.03	1.28	0.2	0.505
Braak	PC	LRRC58	0.33	0.34	0.96	0.336	0.925
Braak	Astro	LRRC59	0.04	0.06	0.66	0.508	0.727
Braak	EN_L2_3_IT	LRRC59	0.11	0.05	2.43	0.015	0.153
Braak	EN_L3_5_IT_1	LRRC59	0.10	0.10	0.98	0.326	0.689
Braak	EN_L3_5_IT_2	LRRC59	0.01	0.07	0.20	0.845	0.944
Braak	EN_L3_5_IT_3	LRRC59	0.01	0.07	0.10	0.921	0.973
Braak	EN_L6_IT_1	LRRC59	0.11	0.10	1.09	0.277	0.774
Braak	IN_PVALB	LRRC59	0.03	0.07	0.39	0.695	0.967
Braak	IN_SST	LRRC59	0.06	0.09	0.71	0.477	0.858
Braak	IN_VIP	LRRC59	0.20	0.07	3.00	0.00266	0.0535
Braak	Micro	LRRC59	0.10	0.09	1.06	0.288	0.653
Braak	OPC	LRRC59	0.19	0.08	2.48	0.0131	0.211
Braak	Oligo	LRRC59	0.08	0.04	2.30	0.0212	0.174
Braak	Astro	LRRC6	-0.06	0.04	-1.32	0.186	0.418
Braak	EN_L2_3_IT	LRRC6	-0.08	0.03	-3.09	0.00197	0.0494
Braak	EN_L3_5_IT_1	LRRC6	0.01	0.04	0.26	0.797	0.93
Braak	EN_L3_5_IT_2	LRRC6	-0.03	0.03	-0.86	0.391	0.696
Braak	EN_L3_5_IT_3	LRRC6	-0.05	0.03	-1.65	0.0994	0.361
Braak	EN_L5_6_NP	LRRC6	-0.05	0.06	-0.90	0.37	0.903
Braak	EN_L5_ET	LRRC6	-0.01	0.40	-0.03	0.978	0.997
Braak	EN_L6B	LRRC6	-0.01	0.05	-0.17	0.865	0.972
Braak	EN_L6_CT	LRRC6	-0.08	0.04	-1.91	0.0566	0.361
Braak	EN_L6_IT_1	LRRC6	-0.03	0.04	-0.75	0.452	0.862
Braak	EN_L6_IT_2	LRRC6	0.03	0.06	0.51	0.612	0.944
Braak	IN_ADARB2	LRRC6	-0.03	0.05	-0.69	0.489	0.879
Braak	IN_LAMP5_LHX6	LRRC6	-0.02	0.06	-0.40	0.687	0.928
Braak	IN_LAMP5_RELN	LRRC6	-0.12	0.05	-2.29	0.0221	0.342
Braak	IN_PVALB	LRRC6	-0.01	0.03	-0.39	0.693	0.967
Braak	IN_PVALB_CHC	LRRC6	-0.20	0.06	-3.34	0.00084	0.0625
Braak	IN_SST	LRRC6	-0.10	0.04	-2.59	0.00971	0.247
Braak	IN_VIP	LRRC6	0.02	0.03	0.61	0.542	0.779
Braak	Micro	LRRC6	-0.10	0.09	-1.13	0.258	0.627
Braak	OPC	LRRC6	-0.06	0.06	-1.01	0.311	0.658
Braak	Oligo	LRRC6	-0.14	0.07	-2.05	0.0399	0.235
Braak	VLMC	LRRC6	-0.39	0.50	-0.78	0.436	0.792
Braak	Astro	LRRC63	0.13	0.10	1.30	0.194	0.427
Braak	EN_L2_3_IT	LRRC63	0.01	0.08	0.18	0.855	0.95
Braak	EN_L3_5_IT_2	LRRC63	0.06	0.12	0.51	0.612	0.841
Braak	EN_L3_5_IT_3	LRRC63	0.04	0.12	0.35	0.725	0.893
Braak	EN_L5_6_NP	LRRC63	-0.26	0.48	-0.55	0.581	0.949
Braak	EN_L6B	LRRC63	0.39	0.53	0.74	0.462	0.843
Braak	EN_L6_IT_2	LRRC63	0.56	0.56	0.99	0.322	0.828
Braak	IN_ADARB2	LRRC63	-0.19	0.12	-1.63	0.103	0.612
Braak	IN_PVALB	LRRC63	0.16	0.11	1.44	0.149	0.762
Braak	IN_PVALB_CHC	LRRC63	0.12	0.09	1.39	0.163	0.655
Braak	IN_SST	LRRC63	-0.13	0.12	-1.09	0.277	0.766
Braak	IN_VIP	LRRC63	0.12	0.07	1.81	0.0707	0.292
Braak	Micro	LRRC63	0.21	0.40	0.53	0.598	0.858
Braak	OPC	LRRC63	0.10	0.10	1.00	0.318	0.664
Braak	Oligo	LRRC63	0.04	0.06	0.72	0.47	0.745
Braak	Astro	LRRC66	0.15	0.08	1.72	0.0846	0.263
Braak	EN_L2_3_IT	LRRC66	-0.03	0.06	-0.49	0.627	0.854
Braak	EN_L3_5_IT_1	LRRC66	-0.03	0.09	-0.36	0.715	0.899
Braak	EN_L3_5_IT_2	LRRC66	0.04	0.07	0.61	0.542	0.8
Braak	EN_L3_5_IT_3	LRRC66	-0.09	0.07	-1.19	0.235	0.549
Braak	EN_L5_6_NP	LRRC66	-0.57	0.41	-1.39	0.166	0.791
Braak	EN_L6B	LRRC66	0.15	0.13	1.17	0.241	0.704
Braak	EN_L6_CT	LRRC66	-0.19	0.09	-2.04	0.0412	0.316
Braak	EN_L6_IT_1	LRRC66	-0.30	0.10	-2.99	0.00282	0.15
Braak	EN_L6_IT_2	LRRC66	-0.04	0.14	-0.30	0.763	0.962
Braak	IN_ADARB2	LRRC66	-0.14	0.11	-1.29	0.195	0.721
Braak	IN_LAMP5_RELN	LRRC66	0.03	0.11	0.28	0.781	0.96
Braak	IN_PVALB	LRRC66	-0.17	0.07	-2.33	0.0199	0.431
Braak	IN_PVALB_CHC	LRRC66	-0.06	0.12	-0.48	0.631	0.919
Braak	IN_SST	LRRC66	-0.16	0.09	-1.79	0.0735	0.51
Braak	IN_VIP	LRRC66	-0.12	0.07	-1.59	0.112	0.369
Braak	OPC	LRRC66	-0.03	0.08	-0.34	0.737	0.911
Braak	Oligo	LRRC66	0.12	0.05	2.22	0.0267	0.194
Braak	Astro	LRRC69	0.21	0.07	3.01	0.00264	0.0302
Braak	EN_L2_3_IT	LRRC69	-0.01	0.08	-0.14	0.885	0.96
Braak	EN_L3_5_IT_1	LRRC69	0.15	0.14	1.06	0.29	0.657
Braak	EN_L3_5_IT_2	LRRC69	0.05	0.10	0.52	0.601	0.835
Braak	EN_L3_5_IT_3	LRRC69	0.06	0.11	0.55	0.581	0.822
Braak	EN_L5_6_NP	LRRC69	0.86	0.47	1.83	0.0672	0.685
Braak	EN_L6B	LRRC69	-0.65	0.54	-1.21	0.226	0.686
Braak	EN_L6_CT	LRRC69	0.58	0.38	1.54	0.124	0.507
Braak	EN_L6_IT_1	LRRC69	-0.10	0.14	-0.70	0.485	0.878
Braak	Endo	LRRC69	0.18	0.46	0.39	0.699	0.959
Braak	IN_LAMP5_LHX6	LRRC69	-0.13	0.15	-0.88	0.377	0.809
Braak	IN_LAMP5_RELN	LRRC69	-0.07	0.11	-0.61	0.539	0.883
Braak	IN_PVALB	LRRC69	-0.04	0.09	-0.46	0.648	0.958
Braak	IN_SST	LRRC69	-0.11	0.12	-0.89	0.376	0.815
Braak	IN_VIP	LRRC69	-0.02	0.10	-0.21	0.834	0.934
Braak	Micro	LRRC69	0.02	0.06	0.41	0.685	0.896
Braak	OPC	LRRC69	-0.00	0.08	-0.02	0.983	0.995
Braak	Oligo	LRRC69	0.03	0.05	0.62	0.535	0.785
Braak	Astro	LRRC7	-0.50	0.11	-4.50	6.64e-06	0.000562
Braak	EN_L2_3_IT	LRRC7	0.01	0.03	0.43	0.67	0.874
Braak	EN_L3_5_IT_1	LRRC7	0.06	0.03	1.99	0.0461	0.312
Braak	EN_L3_5_IT_2	LRRC7	0.10	0.03	3.68	0.000233	0.00835
Braak	EN_L3_5_IT_3	LRRC7	0.06	0.03	2.27	0.0233	0.164
Braak	EN_L5_6_NP	LRRC7	0.09	0.04	2.27	0.023	0.559
Braak	EN_L5_ET	LRRC7	0.09	0.22	0.43	0.666	0.979
Braak	EN_L6B	LRRC7	-0.07	0.05	-1.51	0.13	0.574
Braak	EN_L6_CT	LRRC7	-0.01	0.03	-0.31	0.759	0.93
Braak	EN_L6_IT_1	LRRC7	0.07	0.04	1.91	0.0565	0.485
Braak	EN_L6_IT_2	LRRC7	-0.02	0.04	-0.38	0.708	0.953
Braak	Endo	LRRC7	0.01	0.11	0.05	0.963	0.996
Braak	IN_ADARB2	LRRC7	0.01	0.04	0.16	0.872	0.978
Braak	IN_LAMP5_LHX6	LRRC7	0.04	0.03	1.13	0.258	0.728
Braak	IN_LAMP5_RELN	LRRC7	0.06	0.03	1.82	0.0695	0.504
Braak	IN_PVALB	LRRC7	0.13	0.04	3.34	0.000843	0.109
Braak	IN_PVALB_CHC	LRRC7	0.02	0.04	0.42	0.675	0.928
Braak	IN_SST	LRRC7	0.15	0.04	3.98	6.79e-05	0.0199
Braak	IN_VIP	LRRC7	0.06	0.02	2.50	0.0125	0.122
Braak	Micro	LRRC7	0.04	0.08	0.44	0.657	0.884
Braak	OPC	LRRC7	0.06	0.03	1.98	0.0474	0.331
Braak	Oligo	LRRC7	-0.02	0.05	-0.36	0.715	0.885
Braak	PC	LRRC7	0.15	0.12	1.29	0.197	0.849
Braak	PVM	LRRC7	0.07	0.17	0.42	0.675	0.992
Braak	SMC	LRRC7	0.31	0.63	0.49	0.627	0.999
Braak	VLMC	LRRC7	0.20	0.15	1.39	0.164	0.56
Braak	EN_L2_3_IT	LRRC72	0.10	0.12	0.82	0.415	0.73
Braak	EN_L2_3_IT	LRRC73	0.04	0.06	0.63	0.526	0.799
Braak	EN_L3_5_IT_2	LRRC73	-0.07	0.09	-0.77	0.439	0.732
Braak	EN_L3_5_IT_3	LRRC73	-0.11	0.10	-1.10	0.27	0.587
Braak	IN_PVALB	LRRC73	0.13	0.10	1.31	0.191	0.796
Braak	IN_VIP	LRRC73	-0.10	0.10	-1.01	0.311	0.61
Braak	Oligo	LRRC73	0.01	0.12	0.12	0.905	0.966
Braak	EN_L2_3_IT	LRRC74A	-0.03	0.11	-0.23	0.817	0.936
Braak	Micro	LRRC74A	-0.06	0.13	-0.44	0.658	0.884
Braak	Oligo	LRRC74A	-0.02	0.12	-0.17	0.869	0.952
Braak	Astro	LRRC74B	0.03	0.10	0.27	0.787	0.897
Braak	EN_L2_3_IT	LRRC74B	-0.06	0.09	-0.69	0.49	0.779
Braak	EN_L3_5_IT_2	LRRC74B	-0.01	0.32	-0.02	0.985	0.995
Braak	EN_L3_5_IT_3	LRRC74B	0.24	0.37	0.64	0.524	0.79
Braak	Oligo	LRRC74B	0.06	0.12	0.55	0.585	0.813
Braak	Astro	LRRC75A	-0.00	0.05	-0.02	0.982	0.993
Braak	EN_L2_3_IT	LRRC75A	-0.11	0.04	-2.41	0.0161	0.159
Braak	EN_L3_5_IT_1	LRRC75A	-0.03	0.07	-0.36	0.721	0.9
Braak	EN_L3_5_IT_2	LRRC75A	-0.10	0.05	-2.04	0.0418	0.234
Braak	EN_L3_5_IT_3	LRRC75A	-0.00	0.05	-0.08	0.935	0.977
Braak	EN_L5_6_NP	LRRC75A	0.07	0.11	0.66	0.511	0.932
Braak	EN_L6B	LRRC75A	0.02	0.10	0.19	0.85	0.968
Braak	EN_L6_CT	LRRC75A	-0.09	0.08	-1.22	0.223	0.631
Braak	EN_L6_IT_1	LRRC75A	-0.05	0.07	-0.76	0.446	0.86
Braak	EN_L6_IT_2	LRRC75A	0.00	0.09	0.03	0.973	0.994
Braak	IN_ADARB2	LRRC75A	-0.05	0.09	-0.51	0.611	0.917
Braak	IN_LAMP5_LHX6	LRRC75A	-0.03	0.11	-0.24	0.81	0.958
Braak	IN_LAMP5_RELN	LRRC75A	0.13	0.10	1.37	0.172	0.658
Braak	IN_PVALB	LRRC75A	0.00	0.07	0.02	0.981	1
Braak	IN_PVALB_CHC	LRRC75A	0.10	0.12	0.84	0.399	0.832
Braak	IN_SST	LRRC75A	0.09	0.08	1.13	0.257	0.747
Braak	IN_VIP	LRRC75A	-0.00	0.07	-0.05	0.963	0.987
Braak	Micro	LRRC75A	0.16	0.08	1.97	0.0487	0.274
Braak	OPC	LRRC75A	0.05	0.06	0.84	0.399	0.726
Braak	Oligo	LRRC75A	-0.01	0.06	-0.15	0.883	0.957
Braak	Astro	LRRC75B	-0.09	0.06	-1.57	0.116	0.318
Braak	EN_L2_3_IT	LRRC75B	-0.06	0.05	-1.25	0.212	0.555
Braak	EN_L3_5_IT_2	LRRC75B	-0.06	0.08	-0.83	0.409	0.71
Braak	EN_L3_5_IT_3	LRRC75B	-0.09	0.07	-1.24	0.213	0.524
Braak	EN_L6_IT_1	LRRC75B	-0.88	0.44	-2.02	0.0436	0.442
Braak	IN_PVALB	LRRC75B	-0.02	0.09	-0.17	0.864	0.987
Braak	IN_SST	LRRC75B	-0.26	0.11	-2.43	0.0153	0.303
Braak	IN_VIP	LRRC75B	-0.11	0.08	-1.47	0.142	0.416
Braak	OPC	LRRC75B	0.00	0.06	0.02	0.981	0.994
Braak	Oligo	LRRC75B	-0.15	0.06	-2.41	0.0158	0.15
Braak	Astro	LRRC8A	-0.11	0.05	-2.06	0.0394	0.167
Braak	EN_L2_3_IT	LRRC8A	0.06	0.04	1.36	0.174	0.508
Braak	EN_L3_5_IT_1	LRRC8A	0.04	0.08	0.45	0.652	0.87
Braak	EN_L3_5_IT_2	LRRC8A	-0.06	0.05	-1.23	0.219	0.537
Braak	EN_L3_5_IT_3	LRRC8A	-0.10	0.05	-2.08	0.0376	0.216
Braak	EN_L5_6_NP	LRRC8A	-0.04	0.10	-0.38	0.702	0.976
Braak	EN_L6B	LRRC8A	0.16	0.10	1.68	0.0925	0.516
Braak	EN_L6_CT	LRRC8A	-0.22	0.09	-2.49	0.0126	0.171
Braak	EN_L6_IT_1	LRRC8A	-0.03	0.07	-0.36	0.721	0.948
Braak	EN_L6_IT_2	LRRC8A	0.10	0.11	0.87	0.382	0.857
Braak	Endo	LRRC8A	-0.15	0.42	-0.35	0.728	0.962
Braak	IN_ADARB2	LRRC8A	0.05	0.07	0.64	0.521	0.891
Braak	IN_LAMP5_LHX6	LRRC8A	0.11	0.10	1.12	0.261	0.73
Braak	IN_LAMP5_RELN	LRRC8A	0.07	0.07	1.08	0.281	0.751
Braak	IN_PVALB	LRRC8A	-0.02	0.05	-0.48	0.633	0.955
Braak	IN_PVALB_CHC	LRRC8A	0.12	0.11	1.15	0.25	0.737
Braak	IN_SST	LRRC8A	0.02	0.07	0.28	0.776	0.954
Braak	IN_VIP	LRRC8A	0.00	0.04	0.07	0.941	0.979
Braak	Micro	LRRC8A	-0.15	0.09	-1.65	0.099	0.403
Braak	OPC	LRRC8A	0.14	0.06	2.13	0.0334	0.289
Braak	Oligo	LRRC8A	0.13	0.06	2.38	0.0172	0.157
Braak	Astro	LRRC8B	-0.10	0.05	-1.79	0.0728	0.241
Braak	EN_L2_3_IT	LRRC8B	0.03	0.03	0.90	0.37	0.699
Braak	EN_L3_5_IT_1	LRRC8B	-0.07	0.05	-1.39	0.166	0.535
Braak	EN_L3_5_IT_2	LRRC8B	-0.10	0.04	-2.55	0.0109	0.108
Braak	EN_L3_5_IT_3	LRRC8B	-0.10	0.04	-2.42	0.0156	0.13
Braak	EN_L5_6_NP	LRRC8B	-0.01	0.06	-0.12	0.907	0.996
Braak	EN_L5_ET	LRRC8B	-0.10	0.26	-0.37	0.713	0.979
Braak	EN_L6B	LRRC8B	-0.05	0.05	-0.99	0.322	0.762
Braak	EN_L6_CT	LRRC8B	-0.13	0.07	-1.95	0.0518	0.349
Braak	EN_L6_IT_1	LRRC8B	-0.01	0.05	-0.20	0.839	0.972
Braak	EN_L6_IT_2	LRRC8B	0.01	0.07	0.20	0.843	0.973
Braak	Endo	LRRC8B	-0.03	0.10	-0.28	0.779	0.97
Braak	IN_ADARB2	LRRC8B	0.09	0.05	1.75	0.0801	0.563
Braak	IN_LAMP5_LHX6	LRRC8B	0.04	0.04	0.81	0.417	0.828
Braak	IN_LAMP5_RELN	LRRC8B	0.02	0.04	0.61	0.54	0.883
Braak	IN_PVALB	LRRC8B	-0.00	0.05	-0.06	0.951	0.999
Braak	IN_PVALB_CHC	LRRC8B	-0.04	0.05	-0.67	0.504	0.874
Braak	IN_SST	LRRC8B	0.02	0.05	0.49	0.622	0.909
Braak	IN_VIP	LRRC8B	0.01	0.03	0.35	0.723	0.882
Braak	Micro	LRRC8B	0.09	0.07	1.43	0.154	0.497
Braak	OPC	LRRC8B	0.07	0.05	1.44	0.15	0.504
Braak	Oligo	LRRC8B	-0.05	0.04	-1.16	0.247	0.556
Braak	PC	LRRC8B	-0.26	0.43	-0.60	0.545	0.946
Braak	Astro	LRRC8D	-0.07	0.07	-0.98	0.329	0.579
Braak	EN_L2_3_IT	LRRC8D	0.08	0.05	1.67	0.094	0.388
Braak	EN_L3_5_IT_2	LRRC8D	0.03	0.07	0.49	0.628	0.85
Braak	EN_L3_5_IT_3	LRRC8D	0.06	0.07	0.87	0.385	0.693
Braak	EN_L5_6_NP	LRRC8D	0.40	0.34	1.16	0.247	0.843
Braak	EN_L6B	LRRC8D	-0.44	0.37	-1.19	0.233	0.696
Braak	EN_L6_CT	LRRC8D	-0.36	0.33	-1.09	0.276	0.677
Braak	EN_L6_IT_1	LRRC8D	-0.05	0.11	-0.45	0.656	0.932
Braak	IN_ADARB2	LRRC8D	0.03	0.10	0.31	0.758	0.957
Braak	IN_LAMP5_RELN	LRRC8D	0.10	0.10	0.93	0.352	0.796
Braak	IN_PVALB	LRRC8D	0.09	0.07	1.22	0.224	0.819
Braak	IN_SST	LRRC8D	0.01	0.08	0.18	0.856	0.971
Braak	IN_VIP	LRRC8D	0.00	0.06	0.03	0.973	0.99
Braak	Micro	LRRC8D	0.03	0.09	0.31	0.754	0.926
Braak	OPC	LRRC8D	-0.06	0.06	-0.99	0.322	0.667
Braak	Oligo	LRRC8D	-0.02	0.04	-0.58	0.56	0.8
Braak	Astro	LRRC9	0.08	0.11	0.69	0.491	0.715
Braak	EN_L2_3_IT	LRRC9	-0.05	0.03	-1.51	0.131	0.445
Braak	EN_L3_5_IT_1	LRRC9	0.03	0.05	0.64	0.521	0.807
Braak	EN_L3_5_IT_2	LRRC9	-0.00	0.04	-0.13	0.898	0.965
Braak	EN_L3_5_IT_3	LRRC9	-0.07	0.04	-1.58	0.114	0.388
Braak	EN_L5_6_NP	LRRC9	-0.16	0.09	-1.77	0.0763	0.706
Braak	EN_L5_ET	LRRC9	0.42	0.40	1.04	0.3	0.933
Braak	EN_L6B	LRRC9	-0.05	0.09	-0.52	0.604	0.901
Braak	EN_L6_CT	LRRC9	-0.03	0.08	-0.34	0.735	0.92
Braak	EN_L6_IT_1	LRRC9	0.07	0.06	1.18	0.239	0.748
Braak	EN_L6_IT_2	LRRC9	0.20	0.10	2.04	0.0412	0.496
Braak	IN_ADARB2	LRRC9	-0.06	0.11	-0.51	0.608	0.917
Braak	IN_LAMP5_LHX6	LRRC9	-0.11	0.12	-0.91	0.361	0.801
Braak	IN_LAMP5_RELN	LRRC9	0.03	0.12	0.27	0.784	0.96
Braak	IN_PVALB	LRRC9	-0.00	0.05	-0.10	0.917	0.994
Braak	IN_SST	LRRC9	-0.08	0.07	-1.11	0.267	0.755
Braak	IN_VIP	LRRC9	-0.01	0.05	-0.13	0.895	0.96
Braak	OPC	LRRC9	-0.28	0.09	-3.01	0.00259	0.125
Braak	Oligo	LRRC9	-0.16	0.07	-2.16	0.0309	0.208
Braak	Astro	LRRCC1	-0.17	0.06	-2.69	0.00718	0.0574
Braak	EN_L2_3_IT	LRRCC1	-0.07	0.05	-1.34	0.18	0.517
Braak	EN_L3_5_IT_1	LRRCC1	0.00	0.09	0.03	0.977	0.994
Braak	EN_L3_5_IT_2	LRRCC1	-0.19	0.07	-2.61	0.00907	0.0969
Braak	EN_L3_5_IT_3	LRRCC1	-0.05	0.07	-0.66	0.507	0.779
Braak	EN_L5_6_NP	LRRCC1	-0.36	0.10	-3.66	0.000255	0.164
Braak	EN_L6B	LRRCC1	-0.30	0.13	-2.40	0.0164	0.263
Braak	EN_L6_CT	LRRCC1	-0.08	0.10	-0.74	0.457	0.798
Braak	EN_L6_IT_1	LRRCC1	-0.16	0.09	-1.80	0.0714	0.522
Braak	EN_L6_IT_2	LRRCC1	0.01	0.14	0.06	0.955	0.99
Braak	IN_ADARB2	LRRCC1	-0.15	0.11	-1.42	0.154	0.678
Braak	IN_LAMP5_LHX6	LRRCC1	0.00	0.07	0.05	0.963	0.99
Braak	IN_LAMP5_RELN	LRRCC1	-0.04	0.09	-0.41	0.682	0.932
Braak	IN_PVALB	LRRCC1	-0.10	0.07	-1.48	0.138	0.745
Braak	IN_SST	LRRCC1	-0.22	0.08	-2.92	0.00355	0.168
Braak	IN_VIP	LRRCC1	-0.10	0.06	-1.72	0.0847	0.32
Braak	Micro	LRRCC1	-0.16	0.09	-1.89	0.0591	0.304
Braak	OPC	LRRCC1	-0.04	0.05	-0.65	0.513	0.795
Braak	Oligo	LRRCC1	-0.09	0.06	-1.53	0.125	0.407
Braak	Adaptive	LRRFIP1	-0.02	0.13	-0.18	0.856	0.992
Braak	Astro	LRRFIP1	0.07	0.05	1.60	0.109	0.305
Braak	EN_L2_3_IT	LRRFIP1	-0.03	0.03	-1.09	0.274	0.619
Braak	EN_L3_5_IT_1	LRRFIP1	0.01	0.04	0.35	0.73	0.904
Braak	EN_L3_5_IT_2	LRRFIP1	-0.07	0.03	-2.45	0.0142	0.127
Braak	EN_L3_5_IT_3	LRRFIP1	-0.12	0.03	-4.02	5.91e-05	0.00347
Braak	EN_L5_6_NP	LRRFIP1	-0.03	0.04	-0.66	0.511	0.932
Braak	EN_L5_ET	LRRFIP1	-0.09	0.24	-0.38	0.706	0.979
Braak	EN_L6B	LRRFIP1	-0.06	0.05	-1.19	0.236	0.696
Braak	EN_L6_CT	LRRFIP1	-0.02	0.05	-0.43	0.67	0.897
Braak	EN_L6_IT_1	LRRFIP1	0.00	0.04	0.00	0.999	1
Braak	EN_L6_IT_2	LRRFIP1	0.06	0.06	0.94	0.349	0.842
Braak	Endo	LRRFIP1	0.12	0.11	1.07	0.287	0.856
Braak	IN_ADARB2	LRRFIP1	-0.02	0.03	-0.60	0.549	0.901
Braak	IN_LAMP5_LHX6	LRRFIP1	0.02	0.04	0.46	0.642	0.913
Braak	IN_LAMP5_RELN	LRRFIP1	-0.02	0.03	-0.48	0.628	0.915
Braak	IN_PVALB	LRRFIP1	-0.07	0.03	-2.14	0.032	0.504
Braak	IN_PVALB_CHC	LRRFIP1	-0.09	0.04	-2.50	0.0126	0.257
Braak	IN_SST	LRRFIP1	-0.07	0.04	-1.79	0.0738	0.511
Braak	IN_VIP	LRRFIP1	-0.06	0.03	-2.27	0.023	0.167
Braak	Micro	LRRFIP1	0.12	0.05	2.72	0.00658	0.0847
Braak	OPC	LRRFIP1	0.01	0.03	0.19	0.851	0.954
Braak	Oligo	LRRFIP1	0.01	0.06	0.20	0.842	0.94
Braak	PC	LRRFIP1	0.00	0.12	0.01	0.994	0.999
Braak	PVM	LRRFIP1	0.12	0.09	1.23	0.22	0.992
Braak	SMC	LRRFIP1	0.01	0.24	0.05	0.96	0.999
Braak	VLMC	LRRFIP1	0.01	0.11	0.12	0.903	0.981
Braak	Adaptive	LRRFIP2	0.21	0.19	1.11	0.269	0.966
Braak	Astro	LRRFIP2	-0.02	0.03	-0.66	0.511	0.729
Braak	EN_L2_3_IT	LRRFIP2	-0.02	0.03	-0.77	0.442	0.749
Braak	EN_L3_5_IT_1	LRRFIP2	0.03	0.03	0.74	0.459	0.776
Braak	EN_L3_5_IT_2	LRRFIP2	-0.04	0.03	-1.35	0.178	0.491
Braak	EN_L3_5_IT_3	LRRFIP2	-0.04	0.03	-1.33	0.184	0.487
Braak	EN_L5_6_NP	LRRFIP2	0.01	0.04	0.23	0.814	0.986
Braak	EN_L5_ET	LRRFIP2	-0.69	0.31	-2.24	0.0252	0.672
Braak	EN_L6B	LRRFIP2	-0.11	0.05	-2.34	0.0194	0.28
Braak	EN_L6_CT	LRRFIP2	0.03	0.04	0.79	0.428	0.78
Braak	EN_L6_IT_1	LRRFIP2	-0.03	0.04	-0.76	0.445	0.86
Braak	EN_L6_IT_2	LRRFIP2	0.05	0.05	1.05	0.292	0.815
Braak	Endo	LRRFIP2	-0.07	0.07	-0.99	0.321	0.863
Braak	IN_ADARB2	LRRFIP2	-0.03	0.04	-0.75	0.453	0.861
Braak	IN_LAMP5_LHX6	LRRFIP2	-0.00	0.04	-0.12	0.907	0.978
Braak	IN_LAMP5_RELN	LRRFIP2	-0.01	0.03	-0.40	0.69	0.933
Braak	IN_PVALB	LRRFIP2	-0.00	0.03	-0.17	0.866	0.988
Braak	IN_PVALB_CHC	LRRFIP2	0.02	0.04	0.45	0.652	0.923
Braak	IN_SST	LRRFIP2	-0.03	0.03	-0.79	0.431	0.842
Braak	IN_VIP	LRRFIP2	-0.01	0.02	-0.63	0.527	0.77
Braak	Micro	LRRFIP2	0.13	0.04	3.27	0.00107	0.0245
Braak	OPC	LRRFIP2	-0.02	0.03	-0.71	0.478	0.777
Braak	Oligo	LRRFIP2	0.01	0.03	0.30	0.764	0.907
Braak	PC	LRRFIP2	-0.07	0.07	-0.94	0.345	0.925
Braak	PVM	LRRFIP2	-0.04	0.12	-0.33	0.744	0.992
Braak	SMC	LRRFIP2	-0.18	0.20	-0.91	0.363	0.999
Braak	VLMC	LRRFIP2	0.02	0.09	0.26	0.797	0.95
Braak	Astro	LRRIQ1	0.07	0.09	0.77	0.443	0.679
Braak	EN_L2_3_IT	LRRIQ1	0.12	0.07	1.63	0.104	0.405
Braak	EN_L3_5_IT_1	LRRIQ1	0.07	0.09	0.78	0.436	0.764
Braak	EN_L3_5_IT_2	LRRIQ1	0.22	0.10	2.22	0.0262	0.18
Braak	EN_L3_5_IT_3	LRRIQ1	0.25	0.11	2.37	0.0178	0.14
Braak	EN_L5_6_NP	LRRIQ1	-0.14	0.16	-0.85	0.396	0.908
Braak	EN_L5_ET	LRRIQ1	1.05	0.66	1.59	0.112	0.859
Braak	EN_L6B	LRRIQ1	0.23	0.14	1.69	0.0907	0.513
Braak	EN_L6_CT	LRRIQ1	0.09	0.12	0.76	0.449	0.793
Braak	EN_L6_IT_1	LRRIQ1	0.16	0.10	1.68	0.093	0.575
Braak	EN_L6_IT_2	LRRIQ1	0.13	0.11	1.24	0.216	0.766
Braak	IN_ADARB2	LRRIQ1	0.14	0.14	0.95	0.34	0.813
Braak	IN_LAMP5_RELN	LRRIQ1	-0.07	0.15	-0.48	0.632	0.916
Braak	IN_PVALB	LRRIQ1	0.25	0.12	2.08	0.0377	0.534
Braak	IN_SST	LRRIQ1	0.24	0.13	1.89	0.0594	0.476
Braak	IN_VIP	LRRIQ1	0.01	0.11	0.06	0.956	0.984
Braak	Oligo	LRRIQ1	-0.01	0.06	-0.15	0.884	0.958
Braak	Astro	LRRIQ3	-0.10	0.13	-0.78	0.437	0.673
Braak	EN_L2_3_IT	LRRIQ3	-0.11	0.11	-0.96	0.336	0.67
Braak	EN_L3_5_IT_1	LRRIQ3	-0.03	0.16	-0.20	0.843	0.95
Braak	EN_L3_5_IT_2	LRRIQ3	0.14	0.11	1.30	0.193	0.511
Braak	EN_L3_5_IT_3	LRRIQ3	0.00	0.11	0.03	0.973	0.992
Braak	EN_L5_6_NP	LRRIQ3	-0.15	0.16	-0.95	0.341	0.893
Braak	EN_L6B	LRRIQ3	0.06	0.17	0.37	0.712	0.934
Braak	EN_L6_CT	LRRIQ3	0.14	0.16	0.90	0.37	0.746
Braak	EN_L6_IT_1	LRRIQ3	-0.17	0.14	-1.15	0.251	0.757
Braak	EN_L6_IT_2	LRRIQ3	-0.22	0.17	-1.27	0.203	0.756
Braak	IN_PVALB	LRRIQ3	0.19	0.12	1.54	0.125	0.73
Braak	IN_SST	LRRIQ3	0.30	0.14	2.21	0.0269	0.368
Braak	IN_VIP	LRRIQ3	0.13	0.14	0.94	0.35	0.643
Braak	OPC	LRRIQ3	-0.04	0.15	-0.26	0.797	0.936
Braak	Oligo	LRRIQ3	-0.04	0.12	-0.32	0.751	0.9
Braak	Astro	LRRIQ4	0.03	0.12	0.27	0.789	0.898
Braak	EN_L2_3_IT	LRRIQ4	0.04	0.11	0.37	0.711	0.893
Braak	Astro	LRRK1	-0.06	0.08	-0.72	0.47	0.701
Braak	EN_L2_3_IT	LRRK1	-0.06	0.06	-1.10	0.273	0.618
Braak	EN_L3_5_IT_1	LRRK1	0.02	0.06	0.30	0.761	0.918
Braak	EN_L3_5_IT_2	LRRK1	-0.05	0.04	-1.49	0.136	0.43
Braak	EN_L3_5_IT_3	LRRK1	-0.01	0.03	-0.20	0.842	0.946
Braak	EN_L5_6_NP	LRRK1	-0.14	0.12	-1.14	0.255	0.847
Braak	EN_L5_ET	LRRK1	-0.13	0.35	-0.37	0.715	0.979
Braak	EN_L6B	LRRK1	-0.01	0.14	-0.05	0.961	0.993
Braak	EN_L6_CT	LRRK1	0.06	0.12	0.52	0.604	0.872
Braak	EN_L6_IT_1	LRRK1	-0.12	0.06	-1.89	0.0588	0.494
Braak	EN_L6_IT_2	LRRK1	-0.04	0.15	-0.25	0.804	0.97
Braak	IN_ADARB2	LRRK1	-0.02	0.11	-0.21	0.835	0.974
Braak	IN_LAMP5_RELN	LRRK1	-0.06	0.12	-0.47	0.638	0.918
Braak	IN_PVALB	LRRK1	-0.05	0.05	-1.00	0.317	0.862
Braak	IN_PVALB_CHC	LRRK1	0.15	0.12	1.27	0.203	0.699
Braak	IN_SST	LRRK1	-0.02	0.07	-0.32	0.748	0.946
Braak	IN_VIP	LRRK1	-0.10	0.06	-1.73	0.0838	0.319
Braak	Micro	LRRK1	-0.06	0.07	-0.92	0.359	0.715
Braak	OPC	LRRK1	-0.04	0.05	-0.69	0.493	0.786
Braak	Oligo	LRRK1	0.06	0.06	0.89	0.375	0.674
Braak	PVM	LRRK1	0.23	0.12	1.86	0.063	0.992
Braak	VLMC	LRRK1	-0.01	0.13	-0.10	0.922	0.985
Braak	Astro	LRRK2	-0.16	0.06	-2.81	0.00488	0.045
Braak	EN_L2_3_IT	LRRK2	-0.02	0.03	-0.61	0.54	0.808
Braak	EN_L3_5_IT_1	LRRK2	0.03	0.04	0.72	0.471	0.784
Braak	EN_L3_5_IT_2	LRRK2	0.01	0.04	0.32	0.751	0.907
Braak	EN_L3_5_IT_3	LRRK2	-0.07	0.04	-1.65	0.0984	0.359
Braak	EN_L5_6_NP	LRRK2	-0.06	0.08	-0.74	0.46	0.924
Braak	EN_L5_ET	LRRK2	-0.79	0.38	-2.08	0.0374	0.722
Braak	EN_L6B	LRRK2	-0.05	0.07	-0.77	0.439	0.831
Braak	EN_L6_CT	LRRK2	-0.15	0.05	-3.04	0.00234	0.0683
Braak	EN_L6_IT_1	LRRK2	-0.01	0.05	-0.14	0.885	0.979
Braak	EN_L6_IT_2	LRRK2	-0.01	0.07	-0.16	0.875	0.979
Braak	Endo	LRRK2	-0.20	0.11	-1.75	0.0797	0.649
Braak	IN_ADARB2	LRRK2	0.08	0.06	1.34	0.179	0.704
Braak	IN_LAMP5_LHX6	LRRK2	-0.03	0.08	-0.40	0.689	0.928
Braak	IN_LAMP5_RELN	LRRK2	-0.02	0.06	-0.26	0.793	0.963
Braak	IN_PVALB	LRRK2	0.03	0.05	0.64	0.519	0.931
Braak	IN_PVALB_CHC	LRRK2	0.09	0.09	0.99	0.321	0.786
Braak	IN_SST	LRRK2	-0.06	0.05	-1.22	0.221	0.72
Braak	IN_VIP	LRRK2	-0.00	0.04	-0.01	0.99	0.996
Braak	Micro	LRRK2	0.28	0.09	3.13	0.00176	0.0348
Braak	OPC	LRRK2	0.01	0.04	0.35	0.725	0.906
Braak	Oligo	LRRK2	0.10	0.07	1.49	0.137	0.425
Braak	PC	LRRK2	-0.13	0.13	-1.04	0.299	0.914
Braak	PVM	LRRK2	0.05	0.15	0.33	0.744	0.992
Braak	VLMC	LRRK2	-0.05	0.12	-0.44	0.657	0.901
Braak	Astro	LRRN1	0.22	0.07	3.06	0.00222	0.027
Braak	EN_L2_3_IT	LRRN1	0.00	0.04	0.07	0.941	0.979
Braak	EN_L3_5_IT_1	LRRN1	0.05	0.05	0.93	0.355	0.713
Braak	EN_L3_5_IT_2	LRRN1	0.11	0.05	2.41	0.0161	0.136
Braak	EN_L3_5_IT_3	LRRN1	0.02	0.06	0.39	0.695	0.878
Braak	EN_L5_6_NP	LRRN1	0.07	0.13	0.54	0.59	0.953
Braak	EN_L5_ET	LRRN1	0.26	0.54	0.48	0.634	0.979
Braak	EN_L6B	LRRN1	0.03	0.12	0.25	0.804	0.958
Braak	EN_L6_CT	LRRN1	-0.05	0.10	-0.54	0.59	0.866
Braak	EN_L6_IT_1	LRRN1	-0.06	0.07	-0.78	0.434	0.857
Braak	EN_L6_IT_2	LRRN1	-0.03	0.12	-0.24	0.81	0.97
Braak	IN_ADARB2	LRRN1	-0.02	0.07	-0.35	0.728	0.949
Braak	IN_LAMP5_LHX6	LRRN1	0.08	0.06	1.36	0.175	0.662
Braak	IN_LAMP5_RELN	LRRN1	-0.01	0.05	-0.13	0.896	0.979
Braak	IN_PVALB	LRRN1	-0.00	0.05	-0.04	0.97	1
Braak	IN_PVALB_CHC	LRRN1	0.10	0.06	1.61	0.106	0.571
Braak	IN_SST	LRRN1	-0.08	0.07	-1.12	0.264	0.753
Braak	IN_VIP	LRRN1	0.15	0.04	3.63	0.000282	0.0154
Braak	Micro	LRRN1	-0.03	0.09	-0.36	0.716	0.91
Braak	OPC	LRRN1	-0.06	0.06	-0.93	0.351	0.689
Braak	Oligo	LRRN1	0.09	0.09	1.09	0.274	0.585
Braak	Astro	LRRN2	0.21	0.08	2.59	0.00963	0.07
Braak	EN_L2_3_IT	LRRN2	0.05	0.04	1.25	0.211	0.554
Braak	EN_L3_5_IT_1	LRRN2	0.04	0.05	0.89	0.374	0.727
Braak	EN_L3_5_IT_2	LRRN2	0.03	0.05	0.55	0.579	0.822
Braak	EN_L3_5_IT_3	LRRN2	0.05	0.04	1.08	0.281	0.599
Braak	EN_L5_6_NP	LRRN2	-0.09	0.05	-1.73	0.0829	0.712
Braak	EN_L5_ET	LRRN2	-0.05	0.30	-0.18	0.861	0.994
Braak	EN_L6B	LRRN2	-0.01	0.06	-0.20	0.844	0.968
Braak	EN_L6_CT	LRRN2	0.03	0.05	0.65	0.517	0.83
Braak	EN_L6_IT_1	LRRN2	0.01	0.05	0.20	0.84	0.972
Braak	EN_L6_IT_2	LRRN2	-0.15	0.08	-1.84	0.0659	0.575
Braak	Endo	LRRN2	-0.19	0.41	-0.47	0.638	0.949
Braak	IN_ADARB2	LRRN2	0.02	0.05	0.40	0.686	0.939
Braak	IN_LAMP5_LHX6	LRRN2	0.05	0.05	0.89	0.374	0.808
Braak	IN_LAMP5_RELN	LRRN2	0.05	0.04	1.06	0.289	0.757
Braak	IN_PVALB	LRRN2	0.10	0.05	2.01	0.0442	0.554
Braak	IN_PVALB_CHC	LRRN2	0.09	0.07	1.34	0.18	0.671
Braak	IN_SST	LRRN2	-0.10	0.05	-1.92	0.0545	0.463
Braak	IN_VIP	LRRN2	0.07	0.04	1.89	0.059	0.267
Braak	OPC	LRRN2	-0.00	0.04	-0.12	0.904	0.972
Braak	Oligo	LRRN2	0.10	0.07	1.39	0.166	0.465
Braak	Astro	LRRN3	-0.14	0.06	-2.33	0.0197	0.108
Braak	EN_L2_3_IT	LRRN3	0.04	0.04	0.97	0.334	0.669
Braak	EN_L3_5_IT_1	LRRN3	0.01	0.04	0.21	0.833	0.947
Braak	EN_L3_5_IT_2	LRRN3	0.03	0.03	0.78	0.434	0.729
Braak	EN_L3_5_IT_3	LRRN3	0.07	0.04	1.55	0.12	0.398
Braak	EN_L5_6_NP	LRRN3	0.16	0.07	2.25	0.0244	0.561
Braak	EN_L5_ET	LRRN3	0.42	0.40	1.07	0.285	0.933
Braak	EN_L6B	LRRN3	0.10	0.06	1.54	0.123	0.566
Braak	EN_L6_CT	LRRN3	-0.03	0.06	-0.55	0.581	0.862
Braak	EN_L6_IT_1	LRRN3	-0.05	0.05	-0.93	0.351	0.817
Braak	EN_L6_IT_2	LRRN3	-0.16	0.10	-1.64	0.101	0.642
Braak	IN_ADARB2	LRRN3	0.20	0.06	3.35	0.000804	0.128
Braak	IN_LAMP5_LHX6	LRRN3	-0.03	0.09	-0.36	0.721	0.937
Braak	IN_LAMP5_RELN	LRRN3	0.12	0.06	1.86	0.0632	0.489
Braak	IN_PVALB	LRRN3	0.11	0.05	2.13	0.0332	0.512
Braak	IN_PVALB_CHC	LRRN3	0.15	0.09	1.67	0.0945	0.55
Braak	IN_SST	LRRN3	-0.02	0.06	-0.38	0.702	0.932
Braak	IN_VIP	LRRN3	0.08	0.05	1.76	0.0784	0.308
Braak	Micro	LRRN3	0.02	0.09	0.24	0.811	0.945
Braak	OPC	LRRN3	-0.07	0.05	-1.39	0.165	0.52
Braak	Oligo	LRRN3	-0.12	0.05	-2.38	0.0173	0.157
Braak	PC	LRRN3	-0.52	0.48	-1.07	0.284	0.905
Braak	EN_L2_3_IT	LRRN4	-0.23	0.34	-0.67	0.503	0.787
Braak	Astro	LRRTM1	-0.14	0.11	-1.28	0.199	0.434
Braak	EN_L2_3_IT	LRRTM1	-0.03	0.05	-0.50	0.62	0.85
Braak	EN_L3_5_IT_1	LRRTM1	-0.13	0.09	-1.38	0.167	0.536
Braak	EN_L3_5_IT_2	LRRTM1	-0.04	0.08	-0.54	0.587	0.827
Braak	EN_L3_5_IT_3	LRRTM1	-0.05	0.07	-0.75	0.456	0.745
Braak	EN_L5_6_NP	LRRTM1	0.08	0.10	0.88	0.378	0.907
Braak	EN_L6B	LRRTM1	0.00	0.09	0.02	0.982	0.997
Braak	EN_L6_IT_1	LRRTM1	-0.14	0.10	-1.41	0.157	0.674
Braak	IN_ADARB2	LRRTM1	-0.06	0.10	-0.58	0.565	0.904
Braak	IN_LAMP5_LHX6	LRRTM1	0.05	0.09	0.60	0.549	0.885
Braak	IN_LAMP5_RELN	LRRTM1	-0.01	0.08	-0.16	0.871	0.975
Braak	IN_PVALB	LRRTM1	0.10	0.07	1.38	0.167	0.774
Braak	IN_PVALB_CHC	LRRTM1	-0.00	0.09	-0.03	0.978	0.996
Braak	IN_SST	LRRTM1	0.08	0.07	1.21	0.227	0.725
Braak	IN_VIP	LRRTM1	0.07	0.05	1.58	0.113	0.37
Braak	OPC	LRRTM1	-0.14	0.08	-1.79	0.0739	0.385
Braak	Oligo	LRRTM1	-0.04	0.09	-0.44	0.659	0.856
Braak	Astro	LRRTM2	-0.07	0.07	-1.07	0.283	0.531
Braak	EN_L2_3_IT	LRRTM2	0.16	0.04	3.97	7.15e-05	0.00683
Braak	EN_L3_5_IT_1	LRRTM2	0.26	0.06	4.00	6.27e-05	0.00889
Braak	EN_L3_5_IT_2	LRRTM2	0.21	0.05	4.52	6.25e-06	0.000591
Braak	EN_L3_5_IT_3	LRRTM2	0.17	0.06	3.06	0.00219	0.0392
Braak	EN_L5_ET	LRRTM2	0.04	0.63	0.06	0.954	0.997
Braak	EN_L6B	LRRTM2	0.22	0.07	2.95	0.00313	0.123
Braak	EN_L6_CT	LRRTM2	0.21	0.06	3.27	0.00109	0.0447
Braak	EN_L6_IT_1	LRRTM2	0.12	0.06	1.88	0.0607	0.5
Braak	EN_L6_IT_2	LRRTM2	0.08	0.08	0.99	0.32	0.826
Braak	IN_ADARB2	LRRTM2	0.18	0.06	2.85	0.00431	0.238
Braak	IN_LAMP5_LHX6	LRRTM2	0.24	0.09	2.73	0.00641	0.223
Braak	IN_LAMP5_RELN	LRRTM2	0.21	0.07	3.01	0.00259	0.142
Braak	IN_PVALB	LRRTM2	0.13	0.05	2.66	0.00792	0.298
Braak	IN_PVALB_CHC	LRRTM2	0.15	0.10	1.52	0.128	0.606
Braak	IN_SST	LRRTM2	0.13	0.05	2.32	0.0205	0.336
Braak	IN_VIP	LRRTM2	0.18	0.04	4.06	4.97e-05	0.00516
Braak	Micro	LRRTM2	-0.06	0.10	-0.64	0.521	0.821
Braak	OPC	LRRTM2	0.01	0.05	0.24	0.812	0.941
Braak	Oligo	LRRTM2	-0.09	0.06	-1.59	0.112	0.387
Braak	Astro	LRRTM3	0.06	0.07	0.87	0.385	0.63
Braak	EN_L2_3_IT	LRRTM3	-0.02	0.04	-0.37	0.708	0.892
Braak	EN_L3_5_IT_1	LRRTM3	-0.06	0.05	-1.11	0.267	0.641
Braak	EN_L3_5_IT_2	LRRTM3	-0.09	0.04	-2.15	0.0317	0.2
Braak	EN_L3_5_IT_3	LRRTM3	-0.06	0.04	-1.39	0.164	0.463
Braak	EN_L5_6_NP	LRRTM3	-0.00	0.05	-0.05	0.957	0.999
Braak	EN_L5_ET	LRRTM3	0.13	0.22	0.60	0.546	0.968
Braak	EN_L6B	LRRTM3	-0.05	0.05	-1.05	0.294	0.742
Braak	EN_L6_CT	LRRTM3	-0.02	0.04	-0.57	0.568	0.856
Braak	EN_L6_IT_1	LRRTM3	-0.08	0.06	-1.43	0.153	0.668
Braak	EN_L6_IT_2	LRRTM3	-0.10	0.06	-1.64	0.102	0.642
Braak	Endo	LRRTM3	-0.07	0.39	-0.17	0.865	0.983
Braak	IN_ADARB2	LRRTM3	0.11	0.07	1.64	0.102	0.611
Braak	IN_LAMP5_LHX6	LRRTM3	0.05	0.05	0.93	0.35	0.794
Braak	IN_LAMP5_RELN	LRRTM3	0.02	0.04	0.44	0.661	0.925
Braak	IN_PVALB	LRRTM3	0.01	0.04	0.16	0.871	0.989
Braak	IN_PVALB_CHC	LRRTM3	0.01	0.04	0.35	0.728	0.945
Braak	IN_SST	LRRTM3	-0.03	0.05	-0.64	0.523	0.873
Braak	IN_VIP	LRRTM3	0.06	0.05	1.29	0.197	0.494
Braak	Micro	LRRTM3	-0.15	0.07	-2.01	0.044	0.261
Braak	OPC	LRRTM3	0.00	0.03	0.09	0.926	0.977
Braak	Oligo	LRRTM3	-0.19	0.07	-2.91	0.00361	0.075
Braak	PC	LRRTM3	-0.14	0.15	-0.95	0.344	0.925
Braak	SMC	LRRTM3	-0.04	0.27	-0.16	0.875	0.999
Braak	VLMC	LRRTM3	0.32	0.17	1.86	0.0626	0.405
Braak	Adaptive	LRRTM4	0.34	0.22	1.58	0.115	0.96
Braak	Astro	LRRTM4	0.00	0.10	0.00	0.999	1
Braak	EN_L2_3_IT	LRRTM4	-0.03	0.04	-0.93	0.351	0.683
Braak	EN_L3_5_IT_1	LRRTM4	0.04	0.04	1.08	0.28	0.65
Braak	EN_L3_5_IT_2	LRRTM4	0.05	0.04	1.25	0.213	0.531
Braak	EN_L3_5_IT_3	LRRTM4	0.08	0.03	2.31	0.0207	0.153
Braak	EN_L5_6_NP	LRRTM4	-0.01	0.11	-0.10	0.923	0.997
Braak	EN_L5_ET	LRRTM4	0.14	0.18	0.78	0.437	0.961
Braak	EN_L6B	LRRTM4	-0.07	0.06	-1.16	0.244	0.706
Braak	EN_L6_CT	LRRTM4	-0.01	0.04	-0.24	0.808	0.946
Braak	EN_L6_IT_1	LRRTM4	-0.01	0.05	-0.19	0.852	0.972
Braak	EN_L6_IT_2	LRRTM4	-0.04	0.09	-0.48	0.629	0.946
Braak	Endo	LRRTM4	0.13	0.14	0.95	0.34	0.871
Braak	IN_ADARB2	LRRTM4	0.03	0.04	0.65	0.516	0.889
Braak	IN_LAMP5_LHX6	LRRTM4	0.05	0.06	0.83	0.405	0.823
Braak	IN_LAMP5_RELN	LRRTM4	-0.04	0.11	-0.35	0.73	0.945
Braak	IN_PVALB	LRRTM4	-0.02	0.03	-0.75	0.453	0.911
Braak	IN_PVALB_CHC	LRRTM4	0.03	0.04	0.85	0.394	0.829
Braak	IN_SST	LRRTM4	0.10	0.05	2.00	0.0459	0.442
Braak	IN_VIP	LRRTM4	0.07	0.04	1.73	0.0829	0.317
Braak	Micro	LRRTM4	0.00	0.11	0.01	0.992	0.996
Braak	OPC	LRRTM4	-0.01	0.03	-0.46	0.644	0.866
Braak	Oligo	LRRTM4	0.29	0.08	3.77	0.000164	0.0153
Braak	PC	LRRTM4	0.06	0.14	0.40	0.691	0.964
Braak	PVM	LRRTM4	0.08	0.17	0.47	0.637	0.992
Braak	SMC	LRRTM4	0.02	0.23	0.08	0.94	0.999
Braak	VLMC	LRRTM4	0.21	0.16	1.32	0.186	0.587
Braak	Astro	LRSAM1	0.21	0.05	4.63	3.68e-06	0.000389
Braak	EN_L2_3_IT	LRSAM1	-0.01	0.03	-0.37	0.709	0.892
Braak	EN_L3_5_IT_1	LRSAM1	0.09	0.05	1.85	0.0646	0.36
Braak	EN_L3_5_IT_2	LRSAM1	0.10	0.04	2.65	0.00817	0.0904
Braak	EN_L3_5_IT_3	LRSAM1	0.03	0.04	0.90	0.369	0.678
Braak	EN_L5_6_NP	LRSAM1	-0.01	0.06	-0.11	0.912	0.996
Braak	EN_L5_ET	LRSAM1	0.30	0.49	0.62	0.535	0.968
Braak	EN_L6B	LRSAM1	-0.06	0.06	-1.01	0.312	0.754
Braak	EN_L6_CT	LRSAM1	0.03	0.06	0.52	0.602	0.872
Braak	EN_L6_IT_1	LRSAM1	0.03	0.05	0.52	0.602	0.919
Braak	EN_L6_IT_2	LRSAM1	0.06	0.07	0.99	0.322	0.828
Braak	Endo	LRSAM1	0.35	0.35	1.00	0.319	0.863
Braak	IN_ADARB2	LRSAM1	0.02	0.05	0.41	0.684	0.939
Braak	IN_LAMP5_LHX6	LRSAM1	-0.02	0.06	-0.39	0.697	0.929
Braak	IN_LAMP5_RELN	LRSAM1	0.05	0.05	0.90	0.366	0.804
Braak	IN_PVALB	LRSAM1	0.06	0.04	1.44	0.151	0.764
Braak	IN_PVALB_CHC	LRSAM1	0.10	0.07	1.50	0.134	0.609
Braak	IN_SST	LRSAM1	0.07	0.04	1.65	0.0989	0.569
Braak	IN_VIP	LRSAM1	0.07	0.03	1.92	0.0551	0.26
Braak	Micro	LRSAM1	0.01	0.05	0.22	0.829	0.951
Braak	OPC	LRSAM1	0.08	0.04	1.76	0.0777	0.39
Braak	Oligo	LRSAM1	0.10	0.03	3.29	0.00102	0.0387
Braak	PC	LRSAM1	-0.10	0.45	-0.22	0.824	0.986
Braak	Astro	LRTM1	-0.28	0.12	-2.39	0.0168	0.099
Braak	EN_L2_3_IT	LRTM1	-0.19	0.07	-2.69	0.0071	0.101
Braak	EN_L3_5_IT_1	LRTM1	0.02	0.09	0.17	0.863	0.959
Braak	EN_L3_5_IT_2	LRTM1	-0.20	0.08	-2.56	0.0103	0.105
Braak	EN_L3_5_IT_3	LRTM1	-0.12	0.08	-1.60	0.109	0.378
Braak	EN_L5_6_NP	LRTM1	0.10	0.12	0.80	0.424	0.915
Braak	EN_L5_ET	LRTM1	-0.12	0.42	-0.29	0.769	0.981
Braak	EN_L6B	LRTM1	-0.07	0.10	-0.74	0.46	0.843
Braak	EN_L6_CT	LRTM1	0.12	0.09	1.34	0.18	0.586
Braak	EN_L6_IT_1	LRTM1	-0.11	0.09	-1.29	0.197	0.717
Braak	EN_L6_IT_2	LRTM1	0.01	0.11	0.12	0.906	0.983
Braak	IN_ADARB2	LRTM1	-0.12	0.10	-1.21	0.228	0.742
Braak	IN_LAMP5_RELN	LRTM1	0.06	0.14	0.40	0.688	0.933
Braak	IN_PVALB	LRTM1	0.06	0.12	0.47	0.641	0.957
Braak	IN_SST	LRTM1	-0.06	0.08	-0.77	0.443	0.844
Braak	IN_VIP	LRTM1	-0.20	0.07	-2.71	0.00669	0.0873
Braak	OPC	LRTM1	-0.29	0.09	-3.06	0.0022	0.12
Braak	Oligo	LRTM1	0.00	0.10	0.04	0.966	0.989
Braak	EN_L2_3_IT	LRTM2	-0.00	0.05	-0.05	0.963	0.988
Braak	EN_L3_5_IT_1	LRTM2	0.16	0.40	0.40	0.686	0.888
Braak	EN_L3_5_IT_2	LRTM2	0.04	0.08	0.51	0.612	0.841
Braak	EN_L3_5_IT_3	LRTM2	-0.13	0.07	-1.99	0.0462	0.24
Braak	EN_L5_6_NP	LRTM2	0.54	0.43	1.26	0.207	0.819
Braak	EN_L6B	LRTM2	-0.16	0.43	-0.37	0.708	0.934
Braak	EN_L6_CT	LRTM2	-0.24	0.10	-2.49	0.0129	0.172
Braak	EN_L6_IT_1	LRTM2	-0.14	0.46	-0.30	0.765	0.96
Braak	IN_ADARB2	LRTM2	-0.03	0.10	-0.25	0.799	0.969
Braak	IN_PVALB	LRTM2	0.17	0.07	2.29	0.0218	0.447
Braak	IN_PVALB_CHC	LRTM2	-0.05	0.10	-0.53	0.597	0.906
Braak	IN_SST	LRTM2	-0.16	0.11	-1.54	0.123	0.6
Braak	IN_VIP	LRTM2	0.05	0.05	0.96	0.337	0.633
Braak	Oligo	LRTM2	-0.01	0.11	-0.12	0.903	0.965
Braak	Astro	LRWD1	0.07	0.07	0.94	0.35	0.598
Braak	EN_L2_3_IT	LRWD1	0.01	0.06	0.14	0.885	0.96
Braak	EN_L3_5_IT_2	LRWD1	0.05	0.08	0.64	0.524	0.788
Braak	EN_L3_5_IT_3	LRWD1	-0.03	0.08	-0.37	0.714	0.887
Braak	EN_L6_IT_1	LRWD1	0.46	0.44	1.04	0.299	0.786
Braak	IN_PVALB	LRWD1	-0.01	0.09	-0.10	0.921	0.995
Braak	IN_VIP	LRWD1	0.01	0.08	0.13	0.896	0.96
Braak	OPC	LRWD1	0.08	0.09	0.88	0.379	0.71
Braak	Oligo	LRWD1	0.02	0.06	0.39	0.694	0.873
Braak	Adaptive	LSAMP	0.34	0.19	1.78	0.075	0.956
Braak	Astro	LSAMP	-0.08	0.04	-2.17	0.0299	0.141
Braak	EN_L2_3_IT	LSAMP	-0.09	0.05	-1.70	0.0885	0.376
Braak	EN_L3_5_IT_1	LSAMP	0.01	0.03	0.41	0.681	0.885
Braak	EN_L3_5_IT_2	LSAMP	0.04	0.03	1.57	0.115	0.397
Braak	EN_L3_5_IT_3	LSAMP	0.06	0.03	1.90	0.0571	0.269
Braak	EN_L5_6_NP	LSAMP	0.00	0.04	0.09	0.927	0.997
Braak	EN_L5_ET	LSAMP	0.21	0.24	0.87	0.385	0.958
Braak	EN_L6B	LSAMP	0.21	0.08	2.73	0.00626	0.17
Braak	EN_L6_CT	LSAMP	0.11	0.05	2.40	0.0164	0.196
Braak	EN_L6_IT_1	LSAMP	0.08	0.04	1.79	0.0739	0.528
Braak	EN_L6_IT_2	LSAMP	-0.01	0.04	-0.14	0.89	0.981
Braak	Endo	LSAMP	0.01	0.11	0.13	0.896	0.99
Braak	IN_ADARB2	LSAMP	-0.01	0.03	-0.29	0.768	0.96
Braak	IN_LAMP5_LHX6	LSAMP	-0.02	0.03	-0.67	0.506	0.871
Braak	IN_LAMP5_RELN	LSAMP	0.09	0.03	2.92	0.00354	0.157
Braak	IN_PVALB	LSAMP	0.02	0.03	0.74	0.462	0.915
Braak	IN_PVALB_CHC	LSAMP	-0.00	0.05	-0.00	1	1
Braak	IN_SST	LSAMP	0.02	0.03	0.48	0.629	0.912
Braak	IN_VIP	LSAMP	-0.01	0.03	-0.41	0.683	0.861
Braak	Micro	LSAMP	0.04	0.09	0.41	0.685	0.896
Braak	OPC	LSAMP	-0.01	0.03	-0.21	0.836	0.949
Braak	Oligo	LSAMP	-0.08	0.04	-2.14	0.0327	0.214
Braak	PC	LSAMP	-0.06	0.11	-0.57	0.571	0.946
Braak	PVM	LSAMP	0.25	0.16	1.58	0.115	0.992
Braak	SMC	LSAMP	-0.14	0.24	-0.58	0.563	0.999
Braak	VLMC	LSAMP	0.19	0.14	1.42	0.155	0.553
Braak	Astro	LSG1	0.06	0.06	0.96	0.337	0.586
Braak	EN_L2_3_IT	LSG1	0.04	0.05	0.82	0.414	0.729
Braak	EN_L3_5_IT_1	LSG1	0.10	0.08	1.29	0.197	0.573
Braak	EN_L3_5_IT_2	LSG1	0.06	0.06	0.95	0.34	0.655
Braak	EN_L3_5_IT_3	LSG1	0.04	0.06	0.64	0.523	0.79
Braak	EN_L5_6_NP	LSG1	0.07	0.11	0.68	0.497	0.928
Braak	EN_L6B	LSG1	-0.08	0.11	-0.75	0.453	0.839
Braak	EN_L6_CT	LSG1	-0.07	0.09	-0.75	0.451	0.793
Braak	EN_L6_IT_1	LSG1	0.09	0.08	1.06	0.289	0.779
Braak	EN_L6_IT_2	LSG1	0.46	0.43	1.07	0.282	0.812
Braak	Endo	LSG1	0.06	0.34	0.18	0.86	0.983
Braak	IN_ADARB2	LSG1	0.03	0.10	0.25	0.802	0.969
Braak	IN_LAMP5_LHX6	LSG1	0.18	0.11	1.64	0.101	0.567
Braak	IN_LAMP5_RELN	LSG1	0.14	0.10	1.43	0.153	0.638
Braak	IN_PVALB	LSG1	-0.03	0.07	-0.47	0.637	0.957
Braak	IN_PVALB_CHC	LSG1	-0.06	0.38	-0.15	0.88	0.973
Braak	IN_SST	LSG1	0.06	0.08	0.73	0.466	0.855
Braak	IN_VIP	LSG1	-0.01	0.06	-0.18	0.859	0.944
Braak	Micro	LSG1	-0.06	0.07	-0.81	0.417	0.757
Braak	OPC	LSG1	-0.01	0.06	-0.14	0.888	0.967
Braak	Oligo	LSG1	0.08	0.04	2.14	0.0325	0.213
Braak	Astro	LSM1	-0.01	0.05	-0.29	0.775	0.891
Braak	EN_L2_3_IT	LSM1	0.10	0.04	2.52	0.0116	0.135
Braak	EN_L3_5_IT_1	LSM1	0.08	0.09	0.89	0.371	0.725
Braak	EN_L3_5_IT_2	LSM1	-0.11	0.06	-1.82	0.0692	0.308
Braak	EN_L3_5_IT_3	LSM1	0.02	0.05	0.46	0.649	0.857
Braak	EN_L5_6_NP	LSM1	0.24	0.36	0.68	0.494	0.927
Braak	EN_L6B	LSM1	-0.51	0.36	-1.43	0.152	0.607
Braak	EN_L6_CT	LSM1	-0.30	0.37	-0.82	0.415	0.77
Braak	EN_L6_IT_1	LSM1	0.02	0.08	0.27	0.789	0.967
Braak	EN_L6_IT_2	LSM1	0.09	0.44	0.20	0.842	0.972
Braak	IN_ADARB2	LSM1	0.11	0.10	1.16	0.245	0.753
Braak	IN_LAMP5_RELN	LSM1	-0.12	0.09	-1.28	0.199	0.685
Braak	IN_PVALB	LSM1	-0.03	0.06	-0.50	0.617	0.955
Braak	IN_SST	LSM1	0.06	0.08	0.76	0.444	0.844
Braak	IN_VIP	LSM1	0.02	0.06	0.30	0.767	0.902
Braak	Micro	LSM1	0.12	0.08	1.42	0.155	0.5
Braak	OPC	LSM1	0.10	0.07	1.51	0.131	0.479
Braak	Oligo	LSM1	0.05	0.03	1.63	0.104	0.374
Braak	Astro	LSM10	0.06	0.08	0.73	0.468	0.699
Braak	EN_L2_3_IT	LSM10	-0.01	0.05	-0.18	0.854	0.95
Braak	EN_L3_5_IT_2	LSM10	-0.12	0.07	-1.58	0.114	0.395
Braak	EN_L3_5_IT_3	LSM10	0.03	0.07	0.40	0.689	0.875
Braak	EN_L6_IT_1	LSM10	0.15	0.30	0.50	0.62	0.924
Braak	IN_PVALB	LSM10	-0.10	0.08	-1.26	0.209	0.807
Braak	IN_SST	LSM10	-0.21	0.10	-2.05	0.0406	0.431
Braak	IN_VIP	LSM10	-0.07	0.08	-0.87	0.386	0.672
Braak	Micro	LSM10	-0.03	0.10	-0.30	0.765	0.929
Braak	OPC	LSM10	0.00	0.09	0.01	0.989	0.997
Braak	Oligo	LSM10	0.00	0.05	0.02	0.986	0.996
Braak	Astro	LSM11	0.22	0.09	2.52	0.0118	0.0794
Braak	EN_L2_3_IT	LSM11	0.08	0.04	1.89	0.0588	0.309
Braak	EN_L3_5_IT_1	LSM11	0.03	0.07	0.48	0.633	0.86
Braak	EN_L3_5_IT_2	LSM11	0.03	0.04	0.60	0.551	0.805
Braak	EN_L3_5_IT_3	LSM11	0.08	0.04	1.86	0.0622	0.281
Braak	EN_L5_6_NP	LSM11	0.02	0.09	0.21	0.837	0.986
Braak	EN_L6B	LSM11	0.04	0.09	0.42	0.674	0.924
Braak	EN_L6_CT	LSM11	0.09	0.08	1.23	0.217	0.625
Braak	EN_L6_IT_1	LSM11	0.02	0.08	0.30	0.761	0.96
Braak	EN_L6_IT_2	LSM11	0.02	0.11	0.18	0.857	0.975
Braak	IN_ADARB2	LSM11	0.27	0.09	3.11	0.00187	0.172
Braak	IN_LAMP5_LHX6	LSM11	0.04	0.09	0.50	0.615	0.905
Braak	IN_LAMP5_RELN	LSM11	0.27	0.09	2.96	0.00313	0.15
Braak	IN_PVALB	LSM11	-0.04	0.05	-0.74	0.458	0.913
Braak	IN_PVALB_CHC	LSM11	-0.01	0.07	-0.13	0.893	0.978
Braak	IN_SST	LSM11	-0.01	0.06	-0.26	0.795	0.959
Braak	IN_VIP	LSM11	0.25	0.06	4.19	2.82e-05	0.00344
Braak	Micro	LSM11	0.02	0.37	0.06	0.955	0.988
Braak	OPC	LSM11	0.15	0.08	1.77	0.0774	0.39
Braak	Oligo	LSM11	0.16	0.07	2.46	0.0138	0.141
Braak	Astro	LSM12	-0.01	0.04	-0.21	0.833	0.921
Braak	EN_L2_3_IT	LSM12	-0.01	0.03	-0.48	0.629	0.855
Braak	EN_L3_5_IT_1	LSM12	-0.02	0.05	-0.38	0.704	0.896
Braak	EN_L3_5_IT_2	LSM12	-0.08	0.04	-1.83	0.0666	0.302
Braak	EN_L3_5_IT_3	LSM12	-0.00	0.04	-0.12	0.902	0.967
Braak	EN_L5_6_NP	LSM12	0.03	0.10	0.35	0.725	0.978
Braak	EN_L6B	LSM12	-0.10	0.08	-1.22	0.221	0.683
Braak	EN_L6_CT	LSM12	-0.05	0.07	-0.69	0.489	0.814
Braak	EN_L6_IT_1	LSM12	-0.01	0.06	-0.15	0.882	0.978
Braak	EN_L6_IT_2	LSM12	-0.13	0.09	-1.47	0.142	0.702
Braak	IN_ADARB2	LSM12	-0.12	0.07	-1.74	0.0825	0.569
Braak	IN_LAMP5_LHX6	LSM12	0.10	0.08	1.24	0.216	0.696
Braak	IN_LAMP5_RELN	LSM12	-0.08	0.06	-1.33	0.184	0.669
Braak	IN_PVALB	LSM12	-0.15	0.04	-3.35	0.000816	0.106
Braak	IN_PVALB_CHC	LSM12	-0.11	0.09	-1.25	0.21	0.708
Braak	IN_SST	LSM12	-0.06	0.06	-1.03	0.301	0.777
Braak	IN_VIP	LSM12	-0.00	0.04	-0.04	0.966	0.988
Braak	Micro	LSM12	-0.10	0.06	-1.59	0.112	0.427
Braak	OPC	LSM12	0.10	0.05	1.94	0.0519	0.344
Braak	Oligo	LSM12	-0.02	0.03	-0.49	0.624	0.837
Braak	Adaptive	LSM14A	0.00	0.13	0.02	0.985	0.998
Braak	Astro	LSM14A	-0.03	0.03	-1.02	0.308	0.558
Braak	EN_L2_3_IT	LSM14A	0.04	0.02	1.82	0.0694	0.334
Braak	EN_L3_5_IT_1	LSM14A	0.04	0.04	1.01	0.312	0.676
Braak	EN_L3_5_IT_2	LSM14A	0.01	0.03	0.44	0.657	0.864
Braak	EN_L3_5_IT_3	LSM14A	0.05	0.03	1.79	0.0729	0.306
Braak	EN_L5_6_NP	LSM14A	-0.01	0.05	-0.31	0.757	0.981
Braak	EN_L5_ET	LSM14A	0.22	0.39	0.55	0.58	0.971
Braak	EN_L6B	LSM14A	0.07	0.04	1.59	0.112	0.551
Braak	EN_L6_CT	LSM14A	0.05	0.04	1.27	0.204	0.611
Braak	EN_L6_IT_1	LSM14A	0.04	0.04	1.17	0.24	0.749
Braak	EN_L6_IT_2	LSM14A	-0.01	0.05	-0.31	0.754	0.96
Braak	Endo	LSM14A	-0.06	0.07	-0.86	0.391	0.893
Braak	IN_ADARB2	LSM14A	0.02	0.04	0.47	0.641	0.925
Braak	IN_LAMP5_LHX6	LSM14A	0.07	0.04	1.61	0.107	0.574
Braak	IN_LAMP5_RELN	LSM14A	0.01	0.03	0.39	0.697	0.935
Braak	IN_PVALB	LSM14A	0.02	0.03	0.63	0.528	0.935
Braak	IN_PVALB_CHC	LSM14A	-0.01	0.05	-0.12	0.906	0.982
Braak	IN_SST	LSM14A	0.02	0.03	0.48	0.63	0.912
Braak	IN_VIP	LSM14A	0.04	0.02	1.90	0.0571	0.262
Braak	Micro	LSM14A	-0.01	0.03	-0.30	0.764	0.928
Braak	OPC	LSM14A	-0.00	0.03	-0.08	0.934	0.98
Braak	Oligo	LSM14A	0.04	0.02	1.69	0.0904	0.35
Braak	PC	LSM14A	0.01	0.07	0.10	0.924	0.998
Braak	PVM	LSM14A	0.00	0.10	0.03	0.979	1
Braak	SMC	LSM14A	0.28	0.23	1.20	0.23	0.999
Braak	VLMC	LSM14A	-0.04	0.08	-0.45	0.654	0.901
Braak	Astro	LSM14B	0.05	0.04	1.00	0.317	0.567
Braak	EN_L2_3_IT	LSM14B	0.11	0.04	2.57	0.01	0.125
Braak	EN_L3_5_IT_1	LSM14B	0.03	0.08	0.36	0.72	0.9
Braak	EN_L3_5_IT_2	LSM14B	0.07	0.06	1.08	0.279	0.6
Braak	EN_L3_5_IT_3	LSM14B	0.06	0.06	0.95	0.341	0.654
Braak	EN_L5_6_NP	LSM14B	0.28	0.33	0.86	0.389	0.908
Braak	EN_L6B	LSM14B	0.06	0.11	0.52	0.604	0.901
Braak	EN_L6_CT	LSM14B	-0.03	0.09	-0.28	0.782	0.939
Braak	EN_L6_IT_1	LSM14B	0.04	0.08	0.53	0.596	0.917
Braak	EN_L6_IT_2	LSM14B	0.76	0.44	1.75	0.0809	0.604
Braak	IN_ADARB2	LSM14B	0.12	0.08	1.46	0.144	0.668
Braak	IN_LAMP5_LHX6	LSM14B	0.20	0.10	1.94	0.0523	0.462
Braak	IN_LAMP5_RELN	LSM14B	0.20	0.08	2.61	0.00915	0.247
Braak	IN_PVALB	LSM14B	0.03	0.06	0.46	0.649	0.958
Braak	IN_PVALB_CHC	LSM14B	0.15	0.10	1.43	0.153	0.638
Braak	IN_SST	LSM14B	0.11	0.07	1.73	0.0844	0.54
Braak	IN_VIP	LSM14B	0.06	0.05	1.30	0.194	0.49
Braak	Micro	LSM14B	0.10	0.08	1.22	0.221	0.587
Braak	OPC	LSM14B	0.03	0.05	0.61	0.542	0.812
Braak	Oligo	LSM14B	0.05	0.03	1.50	0.134	0.42
Braak	Astro	LSM2	0.07	0.06	1.04	0.3	0.55
Braak	EN_L2_3_IT	LSM2	0.00	0.06	0.07	0.944	0.981
Braak	EN_L3_5_IT_1	LSM2	-0.02	0.10	-0.19	0.848	0.952
Braak	EN_L3_5_IT_2	LSM2	-0.03	0.07	-0.48	0.631	0.852
Braak	EN_L3_5_IT_3	LSM2	0.01	0.07	0.20	0.842	0.946
Braak	EN_L6_IT_1	LSM2	-0.23	0.34	-0.68	0.496	0.882
Braak	IN_PVALB	LSM2	0.12	0.11	1.15	0.248	0.832
Braak	IN_VIP	LSM2	0.23	0.08	2.83	0.0047	0.073
Braak	Micro	LSM2	-0.02	0.09	-0.25	0.801	0.941
Braak	OPC	LSM2	0.19	0.07	2.81	0.00499	0.151
Braak	Oligo	LSM2	-0.06	0.04	-1.54	0.124	0.405
Braak	Astro	LSM3	-0.05	0.06	-0.88	0.379	0.625
Braak	EN_L2_3_IT	LSM3	0.12	0.04	2.81	0.00488	0.0821
Braak	EN_L3_5_IT_1	LSM3	0.06	0.08	0.72	0.475	0.785
Braak	EN_L3_5_IT_2	LSM3	0.08	0.06	1.30	0.195	0.513
Braak	EN_L3_5_IT_3	LSM3	0.07	0.05	1.23	0.22	0.532
Braak	EN_L5_6_NP	LSM3	0.17	0.37	0.45	0.654	0.966
Braak	EN_L6B	LSM3	-0.29	0.40	-0.73	0.463	0.844
Braak	EN_L6_CT	LSM3	0.03	0.09	0.33	0.739	0.921
Braak	EN_L6_IT_1	LSM3	0.04	0.09	0.42	0.671	0.935
Braak	EN_L6_IT_2	LSM3	0.10	0.11	0.91	0.361	0.846
Braak	IN_ADARB2	LSM3	0.05	0.09	0.51	0.609	0.917
Braak	IN_LAMP5_RELN	LSM3	0.06	0.09	0.72	0.471	0.853
Braak	IN_PVALB	LSM3	0.04	0.07	0.51	0.61	0.954
Braak	IN_SST	LSM3	-0.02	0.08	-0.21	0.831	0.967
Braak	IN_VIP	LSM3	0.03	0.06	0.53	0.593	0.811
Braak	Micro	LSM3	-0.05	0.09	-0.53	0.595	0.858
Braak	OPC	LSM3	-0.11	0.07	-1.61	0.106	0.443
Braak	Oligo	LSM3	-0.05	0.04	-1.27	0.203	0.508
Braak	Astro	LSM4	0.01	0.06	0.14	0.888	0.95
Braak	EN_L2_3_IT	LSM4	-0.01	0.04	-0.23	0.816	0.936
Braak	EN_L3_5_IT_1	LSM4	0.00	0.07	0.05	0.958	0.988
Braak	EN_L3_5_IT_2	LSM4	-0.05	0.05	-0.89	0.375	0.682
Braak	EN_L3_5_IT_3	LSM4	-0.05	0.05	-0.90	0.365	0.676
Braak	EN_L5_6_NP	LSM4	0.16	0.35	0.47	0.637	0.961
Braak	EN_L6B	LSM4	0.08	0.10	0.82	0.414	0.817
Braak	EN_L6_CT	LSM4	-0.09	0.09	-1.01	0.315	0.707
Braak	EN_L6_IT_1	LSM4	-0.07	0.08	-0.90	0.366	0.822
Braak	EN_L6_IT_2	LSM4	-0.06	0.11	-0.53	0.595	0.942
Braak	IN_ADARB2	LSM4	0.17	0.09	1.91	0.0558	0.509
Braak	IN_LAMP5_RELN	LSM4	-0.06	0.09	-0.66	0.507	0.871
Braak	IN_PVALB	LSM4	-0.03	0.07	-0.48	0.628	0.955
Braak	IN_SST	LSM4	0.09	0.08	1.08	0.282	0.768
Braak	IN_VIP	LSM4	-0.10	0.06	-1.85	0.0645	0.279
Braak	Micro	LSM4	-0.00	0.07	-0.07	0.945	0.984
Braak	OPC	LSM4	0.02	0.07	0.35	0.729	0.908
Braak	Oligo	LSM4	-0.00	0.03	-0.06	0.953	0.985
Braak	Astro	LSM5	0.13	0.05	2.85	0.00443	0.0426
Braak	EN_L2_3_IT	LSM5	0.01	0.05	0.29	0.768	0.919
Braak	EN_L3_5_IT_1	LSM5	0.08	0.07	1.10	0.269	0.643
Braak	EN_L3_5_IT_2	LSM5	0.03	0.05	0.64	0.521	0.786
Braak	EN_L3_5_IT_3	LSM5	-0.02	0.05	-0.41	0.684	0.873
Braak	EN_L5_6_NP	LSM5	-0.09	0.09	-0.98	0.328	0.891
Braak	EN_L6B	LSM5	-0.06	0.09	-0.63	0.528	0.87
Braak	EN_L6_CT	LSM5	0.12	0.09	1.42	0.155	0.553
Braak	EN_L6_IT_1	LSM5	-0.05	0.08	-0.57	0.567	0.906
Braak	EN_L6_IT_2	LSM5	0.08	0.11	0.77	0.44	0.889
Braak	IN_ADARB2	LSM5	0.01	0.07	0.13	0.9	0.983
Braak	IN_LAMP5_LHX6	LSM5	0.12	0.10	1.18	0.239	0.713
Braak	IN_LAMP5_RELN	LSM5	-0.10	0.08	-1.30	0.195	0.68
Braak	IN_PVALB	LSM5	0.01	0.05	0.24	0.807	0.978
Braak	IN_PVALB_CHC	LSM5	0.04	0.10	0.42	0.673	0.928
Braak	IN_SST	LSM5	0.08	0.06	1.18	0.238	0.733
Braak	IN_VIP	LSM5	0.05	0.05	0.94	0.347	0.64
Braak	Micro	LSM5	-0.16	0.08	-1.93	0.053	0.285
Braak	OPC	LSM5	-0.07	0.06	-1.13	0.259	0.616
Braak	Oligo	LSM5	0.01	0.03	0.37	0.712	0.883
Braak	Astro	LSM6	-0.03	0.07	-0.41	0.685	0.842
Braak	EN_L2_3_IT	LSM6	0.08	0.04	1.96	0.0498	0.284
Braak	EN_L3_5_IT_1	LSM6	0.04	0.06	0.70	0.485	0.788
Braak	EN_L3_5_IT_2	LSM6	0.08	0.05	1.57	0.117	0.4
Braak	EN_L3_5_IT_3	LSM6	0.07	0.05	1.57	0.117	0.393
Braak	EN_L5_6_NP	LSM6	-0.01	0.09	-0.09	0.932	0.998
Braak	EN_L6B	LSM6	0.03	0.09	0.31	0.76	0.949
Braak	EN_L6_CT	LSM6	0.20	0.07	2.80	0.00518	0.107
Braak	EN_L6_IT_1	LSM6	0.11	0.07	1.54	0.124	0.625
Braak	EN_L6_IT_2	LSM6	0.13	0.09	1.45	0.146	0.705
Braak	Endo	LSM6	0.18	0.36	0.48	0.628	0.946
Braak	IN_ADARB2	LSM6	0.04	0.07	0.60	0.547	0.899
Braak	IN_LAMP5_LHX6	LSM6	-0.04	0.08	-0.51	0.611	0.902
Braak	IN_LAMP5_RELN	LSM6	0.05	0.06	0.71	0.476	0.857
Braak	IN_PVALB	LSM6	0.13	0.05	2.33	0.0199	0.431
Braak	IN_PVALB_CHC	LSM6	0.10	0.10	1.02	0.306	0.776
Braak	IN_SST	LSM6	0.07	0.06	1.16	0.246	0.738
Braak	IN_VIP	LSM6	0.03	0.05	0.64	0.52	0.767
Braak	Micro	LSM6	-0.02	0.07	-0.23	0.817	0.947
Braak	OPC	LSM6	0.02	0.05	0.45	0.652	0.87
Braak	Oligo	LSM6	0.02	0.04	0.65	0.513	0.772
Braak	Astro	LSM7	0.05	0.07	0.76	0.446	0.681
Braak	EN_L2_3_IT	LSM7	0.07	0.05	1.49	0.137	0.455
Braak	EN_L3_5_IT_1	LSM7	0.03	0.08	0.42	0.677	0.883
Braak	EN_L3_5_IT_2	LSM7	0.15	0.06	2.39	0.0166	0.139
Braak	EN_L3_5_IT_3	LSM7	0.05	0.07	0.68	0.496	0.773
Braak	EN_L5_6_NP	LSM7	0.13	0.10	1.36	0.174	0.795
Braak	EN_L6B	LSM7	-0.20	0.40	-0.49	0.627	0.909
Braak	EN_L6_CT	LSM7	0.29	0.10	2.98	0.00285	0.0772
Braak	EN_L6_IT_1	LSM7	-0.09	0.09	-0.98	0.325	0.803
Braak	EN_L6_IT_2	LSM7	0.16	0.11	1.39	0.163	0.721
Braak	IN_ADARB2	LSM7	0.03	0.09	0.39	0.693	0.939
Braak	IN_LAMP5_LHX6	LSM7	0.08	0.12	0.71	0.478	0.857
Braak	IN_LAMP5_RELN	LSM7	0.14	0.08	1.66	0.0973	0.554
Braak	IN_PVALB	LSM7	0.01	0.07	0.18	0.861	0.987
Braak	IN_SST	LSM7	0.05	0.07	0.64	0.521	0.873
Braak	IN_VIP	LSM7	0.06	0.06	0.99	0.324	0.623
Braak	Micro	LSM7	-0.03	0.08	-0.40	0.686	0.896
Braak	OPC	LSM7	0.01	0.05	0.13	0.893	0.969
Braak	Oligo	LSM7	0.03	0.04	0.79	0.431	0.72
Braak	Astro	LSM8	0.11	0.04	2.69	0.00717	0.0574
Braak	EN_L2_3_IT	LSM8	0.12	0.04	3.14	0.0017	0.0455
Braak	EN_L3_5_IT_1	LSM8	0.20	0.06	3.29	0.00101	0.0439
Braak	EN_L3_5_IT_2	LSM8	0.10	0.05	2.27	0.0235	0.169
Braak	EN_L3_5_IT_3	LSM8	0.15	0.05	3.20	0.00136	0.0291
Braak	EN_L5_6_NP	LSM8	0.08	0.08	0.96	0.338	0.893
Braak	EN_L6B	LSM8	0.02	0.07	0.32	0.751	0.945
Braak	EN_L6_CT	LSM8	0.03	0.06	0.41	0.684	0.901
Braak	EN_L6_IT_1	LSM8	0.06	0.07	0.91	0.364	0.822
Braak	EN_L6_IT_2	LSM8	0.17	0.08	2.05	0.0407	0.493
Braak	Endo	LSM8	0.12	0.29	0.40	0.687	0.957
Braak	IN_ADARB2	LSM8	0.11	0.07	1.59	0.112	0.626
Braak	IN_LAMP5_LHX6	LSM8	0.10	0.08	1.26	0.206	0.69
Braak	IN_LAMP5_RELN	LSM8	0.06	0.06	1.01	0.315	0.771
Braak	IN_PVALB	LSM8	0.04	0.05	0.86	0.391	0.892
Braak	IN_PVALB_CHC	LSM8	0.16	0.08	2.06	0.039	0.404
Braak	IN_SST	LSM8	0.11	0.05	2.04	0.0417	0.433
Braak	IN_VIP	LSM8	0.10	0.04	2.30	0.0215	0.161
Braak	Micro	LSM8	-0.06	0.04	-1.43	0.154	0.497
Braak	OPC	LSM8	0.05	0.04	1.15	0.252	0.612
Braak	Oligo	LSM8	0.13	0.03	4.25	2.11e-05	0.00605
Braak	PC	LSM8	0.21	0.30	0.72	0.472	0.934
Braak	Astro	LSMEM2	0.15	0.10	1.51	0.131	0.341
Braak	EN_L2_3_IT	LSMEM2	-0.07	0.11	-0.67	0.503	0.787
Braak	Oligo	LSMEM2	0.01	0.06	0.16	0.869	0.952
Braak	Micro	LSP1	0.79	0.20	4.00	6.34e-05	0.00287
Braak	Astro	LSR	-0.10	0.10	-1.10	0.273	0.521
Braak	EN_L2_3_IT	LSR	-0.25	0.08	-3.04	0.00234	0.0543
Braak	EN_L3_5_IT_2	LSR	-0.35	0.11	-3.10	0.00192	0.0353
Braak	EN_L3_5_IT_3	LSR	-0.32	0.11	-3.03	0.00247	0.042
Braak	EN_L6_IT_1	LSR	-0.58	0.44	-1.31	0.189	0.707
Braak	Endo	LSR	-0.29	0.11	-2.68	0.00735	0.325
Braak	IN_PVALB	LSR	-0.21	0.11	-1.87	0.0615	0.616
Braak	IN_VIP	LSR	-0.16	0.12	-1.35	0.176	0.469
Braak	Oligo	LSR	-0.21	0.09	-2.22	0.0261	0.192
Braak	Astro	LSS	-0.03	0.05	-0.66	0.51	0.728
Braak	EN_L2_3_IT	LSS	-0.08	0.05	-1.47	0.142	0.462
Braak	EN_L3_5_IT_1	LSS	0.04	0.05	0.84	0.399	0.742
Braak	EN_L3_5_IT_2	LSS	0.10	0.05	2.02	0.0434	0.239
Braak	EN_L3_5_IT_3	LSS	0.02	0.05	0.44	0.658	0.861
Braak	EN_L5_6_NP	LSS	-0.04	0.07	-0.64	0.522	0.934
Braak	EN_L5_ET	LSS	0.47	0.50	0.93	0.353	0.948
Braak	EN_L6B	LSS	-0.04	0.09	-0.45	0.653	0.918
Braak	EN_L6_CT	LSS	-0.09	0.07	-1.23	0.219	0.627
Braak	EN_L6_IT_1	LSS	0.10	0.07	1.52	0.128	0.632
Braak	EN_L6_IT_2	LSS	0.13	0.08	1.73	0.0828	0.604
Braak	Endo	LSS	-0.09	0.13	-0.73	0.468	0.917
Braak	IN_ADARB2	LSS	0.03	0.07	0.37	0.708	0.944
Braak	IN_LAMP5_LHX6	LSS	0.04	0.09	0.45	0.654	0.918
Braak	IN_LAMP5_RELN	LSS	0.23	0.11	2.03	0.0428	0.438
Braak	IN_PVALB	LSS	0.25	0.07	3.68	0.000236	0.0579
Braak	IN_PVALB_CHC	LSS	0.18	0.08	2.17	0.0298	0.359
Braak	IN_SST	LSS	0.07	0.06	1.13	0.258	0.748
Braak	IN_VIP	LSS	0.04	0.05	0.88	0.377	0.665
Braak	Micro	LSS	-0.07	0.08	-0.90	0.367	0.721
Braak	OPC	LSS	0.08	0.07	1.20	0.23	0.591
Braak	Oligo	LSS	0.07	0.06	1.26	0.209	0.515
Braak	VLMC	LSS	0.18	0.14	1.34	0.18	0.579
Braak	Micro	LST1	-0.11	0.07	-1.47	0.142	0.481
Braak	Astro	LTA4H	-0.04	0.04	-1.24	0.215	0.454
Braak	EN_L2_3_IT	LTA4H	0.02	0.02	0.73	0.467	0.766
Braak	EN_L3_5_IT_1	LTA4H	0.13	0.05	2.49	0.013	0.17
Braak	EN_L3_5_IT_2	LTA4H	0.06	0.04	1.56	0.119	0.401
Braak	EN_L3_5_IT_3	LTA4H	0.07	0.04	1.84	0.0658	0.29
Braak	EN_L5_6_NP	LTA4H	0.05	0.07	0.68	0.495	0.927
Braak	EN_L5_ET	LTA4H	-0.65	0.72	-0.90	0.37	0.95
Braak	EN_L6B	LTA4H	0.14	0.07	2.00	0.046	0.394
Braak	EN_L6_CT	LTA4H	0.08	0.06	1.41	0.159	0.559
Braak	EN_L6_IT_1	LTA4H	0.08	0.05	1.47	0.14	0.648
Braak	EN_L6_IT_2	LTA4H	0.11	0.06	1.71	0.0876	0.618
Braak	Endo	LTA4H	-0.16	0.35	-0.48	0.633	0.949
Braak	IN_ADARB2	LTA4H	0.05	0.06	0.86	0.392	0.838
Braak	IN_LAMP5_LHX6	LTA4H	0.15	0.08	1.98	0.0472	0.45
Braak	IN_LAMP5_RELN	LTA4H	0.07	0.06	1.06	0.287	0.755
Braak	IN_PVALB	LTA4H	0.02	0.04	0.54	0.591	0.951
Braak	IN_PVALB_CHC	LTA4H	-0.08	0.08	-0.97	0.332	0.794
Braak	IN_SST	LTA4H	0.07	0.05	1.48	0.139	0.63
Braak	IN_VIP	LTA4H	0.10	0.04	2.84	0.00456	0.0725
Braak	Micro	LTA4H	0.36	0.07	4.88	1.07e-06	0.000105
Braak	OPC	LTA4H	0.01	0.05	0.29	0.768	0.924
Braak	Oligo	LTA4H	0.05	0.03	1.67	0.0959	0.36
Braak	EN_L2_3_IT	LTB	-0.06	0.11	-0.52	0.604	0.842
Braak	Astro	LTB4R	0.23	0.13	1.82	0.0682	0.232
Braak	EN_L2_3_IT	LTB4R	-0.07	0.10	-0.72	0.473	0.77
Braak	Micro	LTB4R	0.23	0.11	2.05	0.0408	0.251
Braak	Oligo	LTB4R	0.00	0.11	0.01	0.995	0.998
Braak	Astro	LTBP1	0.23	0.07	3.45	0.000569	0.011
Braak	EN_L2_3_IT	LTBP1	-0.12	0.07	-1.79	0.074	0.345
Braak	EN_L3_5_IT_1	LTBP1	0.07	0.10	0.74	0.462	0.777
Braak	EN_L3_5_IT_2	LTBP1	-0.22	0.09	-2.51	0.012	0.115
Braak	EN_L3_5_IT_3	LTBP1	-0.16	0.08	-2.07	0.0386	0.218
Braak	EN_L5_6_NP	LTBP1	-0.26	0.14	-1.92	0.0552	0.663
Braak	EN_L5_ET	LTBP1	2.11	0.93	2.26	0.0237	0.662
Braak	EN_L6B	LTBP1	0.10	0.12	0.83	0.405	0.813
Braak	EN_L6_CT	LTBP1	0.11	0.12	0.94	0.349	0.732
Braak	EN_L6_IT_1	LTBP1	-0.08	0.11	-0.74	0.457	0.863
Braak	EN_L6_IT_2	LTBP1	0.29	0.17	1.70	0.0897	0.623
Braak	Endo	LTBP1	0.36	0.44	0.83	0.409	0.899
Braak	IN_ADARB2	LTBP1	-0.12	0.11	-1.08	0.28	0.776
Braak	IN_LAMP5_LHX6	LTBP1	-0.05	0.05	-1.03	0.303	0.764
Braak	IN_LAMP5_RELN	LTBP1	-0.04	0.08	-0.56	0.573	0.895
Braak	IN_PVALB	LTBP1	-0.15	0.10	-1.42	0.154	0.765
Braak	IN_SST	LTBP1	-0.49	0.12	-4.06	4.87e-05	0.0152
Braak	IN_VIP	LTBP1	-0.16	0.07	-2.35	0.0189	0.152
Braak	Micro	LTBP1	-0.05	0.09	-0.56	0.576	0.85
Braak	OPC	LTBP1	-0.19	0.07	-2.85	0.00434	0.141
Braak	Oligo	LTBP1	-0.14	0.08	-1.73	0.0839	0.34
Braak	PC	LTBP1	0.35	0.16	2.24	0.0252	0.674
Braak	SMC	LTBP1	-0.32	0.22	-1.46	0.143	0.999
Braak	VLMC	LTBP1	0.30	0.15	2.05	0.0406	0.331
Braak	Astro	LTBP2	0.26	0.11	2.43	0.0152	0.093
Braak	EN_L2_3_IT	LTBP2	-0.00	0.09	-0.03	0.973	0.991
Braak	EN_L3_5_IT_2	LTBP2	0.22	0.44	0.49	0.622	0.847
Braak	EN_L3_5_IT_3	LTBP2	0.21	0.43	0.49	0.625	0.846
Braak	Micro	LTBP2	0.45	0.13	3.49	0.00048	0.014
Braak	Oligo	LTBP2	-0.12	0.09	-1.30	0.195	0.499
Braak	VLMC	LTBP2	0.05	0.15	0.30	0.767	0.944
Braak	Astro	LTBP3	-0.01	0.04	-0.28	0.783	0.894
Braak	EN_L2_3_IT	LTBP3	0.05	0.03	1.36	0.174	0.507
Braak	EN_L3_5_IT_1	LTBP3	0.22	0.06	3.91	9.17e-05	0.0109
Braak	EN_L3_5_IT_2	LTBP3	0.09	0.04	2.19	0.0283	0.188
Braak	EN_L3_5_IT_3	LTBP3	0.01	0.04	0.33	0.738	0.9
Braak	EN_L5_6_NP	LTBP3	-0.26	0.10	-2.59	0.00955	0.459
Braak	EN_L6B	LTBP3	0.24	0.10	2.36	0.0181	0.273
Braak	EN_L6_CT	LTBP3	0.09	0.07	1.43	0.152	0.551
Braak	EN_L6_IT_1	LTBP3	0.10	0.05	1.94	0.0519	0.469
Braak	EN_L6_IT_2	LTBP3	0.04	0.07	0.58	0.56	0.933
Braak	Endo	LTBP3	0.20	0.32	0.63	0.531	0.932
Braak	IN_ADARB2	LTBP3	0.03	0.06	0.48	0.634	0.922
Braak	IN_LAMP5_LHX6	LTBP3	0.06	0.06	0.97	0.333	0.786
Braak	IN_LAMP5_RELN	LTBP3	0.07	0.06	1.21	0.225	0.71
Braak	IN_PVALB	LTBP3	0.01	0.05	0.24	0.811	0.979
Braak	IN_PVALB_CHC	LTBP3	0.12	0.08	1.46	0.145	0.63
Braak	IN_SST	LTBP3	0.02	0.05	0.44	0.659	0.92
Braak	IN_VIP	LTBP3	0.07	0.04	2.01	0.044	0.232
Braak	Micro	LTBP3	-0.06	0.06	-0.91	0.363	0.718
Braak	OPC	LTBP3	0.05	0.04	1.39	0.165	0.52
Braak	Oligo	LTBP3	0.11	0.04	2.62	0.00877	0.113
Braak	PC	LTBP3	-0.05	0.37	-0.14	0.888	0.993
Braak	VLMC	LTBP3	0.08	0.11	0.75	0.456	0.805
Braak	Astro	LTBP4	0.67	0.12	5.49	3.97e-08	1.63e-05
Braak	EN_L2_3_IT	LTBP4	0.05	0.05	1.02	0.306	0.646
Braak	EN_L3_5_IT_1	LTBP4	0.09	0.07	1.38	0.167	0.537
Braak	EN_L3_5_IT_2	LTBP4	0.25	0.06	4.04	5.45e-05	0.00289
Braak	EN_L3_5_IT_3	LTBP4	0.25	0.06	4.10	4.12e-05	0.00273
Braak	EN_L5_6_NP	LTBP4	0.16	0.09	1.89	0.0591	0.667
Braak	EN_L6B	LTBP4	0.24	0.10	2.48	0.0132	0.245
Braak	EN_L6_CT	LTBP4	0.23	0.08	3.00	0.00269	0.0743
Braak	EN_L6_IT_1	LTBP4	0.11	0.08	1.49	0.136	0.643
Braak	EN_L6_IT_2	LTBP4	0.08	0.13	0.57	0.57	0.936
Braak	IN_ADARB2	LTBP4	0.01	0.07	0.19	0.852	0.976
Braak	IN_LAMP5_LHX6	LTBP4	-0.04	0.08	-0.47	0.636	0.913
Braak	IN_LAMP5_RELN	LTBP4	0.07	0.07	0.92	0.359	0.802
Braak	IN_PVALB	LTBP4	0.19	0.07	2.83	0.00458	0.241
Braak	IN_SST	LTBP4	0.01	0.06	0.22	0.826	0.965
Braak	IN_VIP	LTBP4	0.14	0.06	2.13	0.0335	0.201
Braak	Micro	LTBP4	0.02	0.10	0.18	0.86	0.959
Braak	OPC	LTBP4	0.11	0.11	0.95	0.344	0.683
Braak	Oligo	LTBP4	0.17	0.08	2.14	0.0321	0.213
Braak	Astro	LTBR	0.17	0.07	2.28	0.0228	0.119
Braak	EN_L2_3_IT	LTBR	-0.09	0.11	-0.81	0.417	0.731
Braak	Micro	LTBR	0.02	0.06	0.26	0.795	0.94
Braak	OPC	LTBR	0.02	0.08	0.25	0.8	0.937
Braak	Oligo	LTBR	0.15	0.08	1.79	0.0735	0.317
Braak	PC	LTBR	0.07	0.35	0.20	0.843	0.987
Braak	Astro	LTC4S	-0.11	0.10	-1.02	0.31	0.559
Braak	EN_L2_3_IT	LTC4S	-0.05	0.09	-0.53	0.594	0.838
Braak	Micro	LTC4S	-0.14	0.15	-0.94	0.346	0.708
Braak	Oligo	LTC4S	-0.03	0.08	-0.32	0.752	0.901
Braak	EN_L2_3_IT	LTK	0.08	0.07	1.15	0.25	0.596
Braak	EN_L3_5_IT_2	LTK	-0.05	0.38	-0.14	0.886	0.962
Braak	Oligo	LTK	0.13	0.11	1.15	0.252	0.561
Braak	Astro	LTN1	-0.14	0.04	-3.49	0.000485	0.00995
Braak	EN_L2_3_IT	LTN1	-0.02	0.02	-0.69	0.491	0.779
Braak	EN_L3_5_IT_1	LTN1	0.05	0.04	1.24	0.216	0.593
Braak	EN_L3_5_IT_2	LTN1	0.03	0.03	1.17	0.24	0.561
Braak	EN_L3_5_IT_3	LTN1	0.02	0.03	0.56	0.577	0.819
Braak	EN_L5_6_NP	LTN1	0.01	0.06	0.21	0.835	0.986
Braak	EN_L5_ET	LTN1	0.12	0.43	0.28	0.779	0.981
Braak	EN_L6B	LTN1	-0.00	0.05	-0.06	0.954	0.991
Braak	EN_L6_CT	LTN1	-0.02	0.05	-0.51	0.608	0.873
Braak	EN_L6_IT_1	LTN1	0.01	0.05	0.19	0.849	0.972
Braak	EN_L6_IT_2	LTN1	0.05	0.06	0.87	0.382	0.857
Braak	Endo	LTN1	-0.07	0.09	-0.80	0.426	0.904
Braak	IN_ADARB2	LTN1	-0.01	0.05	-0.12	0.908	0.984
Braak	IN_LAMP5_LHX6	LTN1	-0.01	0.05	-0.13	0.893	0.977
Braak	IN_LAMP5_RELN	LTN1	0.01	0.04	0.20	0.842	0.971
Braak	IN_PVALB	LTN1	-0.04	0.03	-1.11	0.265	0.839
Braak	IN_PVALB_CHC	LTN1	-0.02	0.06	-0.40	0.69	0.931
Braak	IN_SST	LTN1	-0.01	0.03	-0.30	0.765	0.949
Braak	IN_VIP	LTN1	-0.02	0.03	-0.73	0.465	0.729
Braak	Micro	LTN1	-0.00	0.04	-0.08	0.937	0.983
Braak	OPC	LTN1	-0.03	0.03	-0.85	0.393	0.721
Braak	Oligo	LTN1	-0.07	0.03	-2.55	0.0107	0.124
Braak	PC	LTN1	-0.05	0.11	-0.46	0.646	0.956
Braak	PVM	LTN1	-0.23	0.43	-0.54	0.591	0.992
Braak	VLMC	LTN1	0.17	0.11	1.58	0.114	0.494
Braak	Astro	LTO1	0.14	0.05	2.97	0.00294	0.0325
Braak	EN_L2_3_IT	LTO1	-0.01	0.03	-0.43	0.668	0.873
Braak	EN_L3_5_IT_1	LTO1	0.04	0.05	0.73	0.465	0.779
Braak	EN_L3_5_IT_2	LTO1	0.06	0.04	1.56	0.119	0.401
Braak	EN_L3_5_IT_3	LTO1	0.00	0.04	0.07	0.947	0.982
Braak	EN_L5_6_NP	LTO1	-0.07	0.07	-1.02	0.308	0.885
Braak	EN_L5_ET	LTO1	0.69	0.46	1.48	0.138	0.876
Braak	EN_L6B	LTO1	0.00	0.07	0.04	0.966	0.994
Braak	EN_L6_CT	LTO1	-0.05	0.06	-0.82	0.412	0.768
Braak	EN_L6_IT_1	LTO1	0.04	0.06	0.78	0.435	0.857
Braak	EN_L6_IT_2	LTO1	0.03	0.07	0.46	0.642	0.948
Braak	IN_ADARB2	LTO1	-0.01	0.07	-0.14	0.887	0.98
Braak	IN_LAMP5_LHX6	LTO1	0.06	0.07	0.79	0.431	0.835
Braak	IN_LAMP5_RELN	LTO1	0.06	0.06	0.93	0.354	0.798
Braak	IN_PVALB	LTO1	0.09	0.04	2.03	0.0425	0.55
Braak	IN_PVALB_CHC	LTO1	0.12	0.09	1.43	0.152	0.636
Braak	IN_SST	LTO1	0.07	0.05	1.43	0.153	0.652
Braak	IN_VIP	LTO1	0.02	0.04	0.43	0.671	0.854
Braak	Micro	LTO1	0.03	0.05	0.65	0.516	0.819
Braak	OPC	LTO1	-0.03	0.05	-0.54	0.589	0.836
Braak	Oligo	LTO1	0.07	0.04	1.71	0.0873	0.345
Braak	Astro	LTV1	-0.08	0.09	-0.84	0.401	0.645
Braak	EN_L2_3_IT	LTV1	0.01	0.05	0.16	0.875	0.957
Braak	EN_L3_5_IT_2	LTV1	-0.08	0.08	-1.03	0.304	0.622
Braak	EN_L3_5_IT_3	LTV1	-0.01	0.07	-0.09	0.928	0.975
Braak	EN_L6B	LTV1	-0.37	0.41	-0.91	0.364	0.794
Braak	EN_L6_IT_1	LTV1	0.35	0.32	1.10	0.271	0.77
Braak	IN_PVALB	LTV1	0.05	0.08	0.56	0.577	0.947
Braak	IN_SST	LTV1	0.06	0.10	0.57	0.569	0.89
Braak	IN_VIP	LTV1	-0.09	0.09	-1.00	0.318	0.618
Braak	Micro	LTV1	0.10	0.10	0.97	0.332	0.695
Braak	OPC	LTV1	-0.06	0.08	-0.66	0.51	0.794
Braak	Oligo	LTV1	0.05	0.05	0.86	0.39	0.686
Braak	Adaptive	LUC7L	0.13	0.18	0.70	0.483	0.992
Braak	Astro	LUC7L	0.06	0.05	1.33	0.183	0.413
Braak	EN_L2_3_IT	LUC7L	-0.06	0.04	-1.61	0.107	0.409
Braak	EN_L3_5_IT_1	LUC7L	-0.01	0.05	-0.27	0.789	0.928
Braak	EN_L3_5_IT_2	LUC7L	-0.05	0.04	-1.07	0.284	0.604
Braak	EN_L3_5_IT_3	LUC7L	-0.06	0.04	-1.36	0.174	0.475
Braak	EN_L5_6_NP	LUC7L	-0.20	0.06	-3.46	0.000532	0.234
Braak	EN_L5_ET	LUC7L	0.01	0.39	0.03	0.977	0.997
Braak	EN_L6B	LUC7L	-0.07	0.06	-1.23	0.218	0.679
Braak	EN_L6_CT	LUC7L	-0.03	0.05	-0.51	0.609	0.874
Braak	EN_L6_IT_1	LUC7L	-0.07	0.05	-1.34	0.179	0.698
Braak	EN_L6_IT_2	LUC7L	-0.02	0.06	-0.41	0.681	0.951
Braak	Endo	LUC7L	-0.00	0.09	-0.01	0.994	1
Braak	IN_ADARB2	LUC7L	0.01	0.05	0.25	0.8	0.969
Braak	IN_LAMP5_LHX6	LUC7L	-0.04	0.06	-0.79	0.43	0.834
Braak	IN_LAMP5_RELN	LUC7L	-0.01	0.05	-0.23	0.819	0.967
Braak	IN_PVALB	LUC7L	-0.03	0.04	-0.63	0.531	0.935
Braak	IN_PVALB_CHC	LUC7L	-0.09	0.05	-1.73	0.0837	0.532
Braak	IN_SST	LUC7L	-0.02	0.04	-0.55	0.581	0.895
Braak	IN_VIP	LUC7L	-0.00	0.04	-0.04	0.965	0.988
Braak	Micro	LUC7L	-0.02	0.04	-0.50	0.616	0.865
Braak	OPC	LUC7L	-0.06	0.04	-1.51	0.131	0.479
Braak	Oligo	LUC7L	0.03	0.04	0.94	0.346	0.651
Braak	PC	LUC7L	-0.04	0.10	-0.45	0.655	0.958
Braak	PVM	LUC7L	0.08	0.12	0.63	0.526	0.992
Braak	SMC	LUC7L	0.01	0.56	0.02	0.982	0.999
Braak	VLMC	LUC7L	0.11	0.09	1.26	0.208	0.612
Braak	Astro	LUC7L2	-0.23	0.06	-3.69	0.000226	0.00598
Braak	EN_L2_3_IT	LUC7L2	-0.09	0.05	-1.68	0.0923	0.385
Braak	EN_L3_5_IT_1	LUC7L2	-0.09	0.07	-1.24	0.216	0.593
Braak	EN_L3_5_IT_2	LUC7L2	-0.05	0.06	-0.92	0.357	0.67
Braak	EN_L3_5_IT_3	LUC7L2	-0.11	0.06	-1.90	0.057	0.269
Braak	EN_L5_6_NP	LUC7L2	0.04	0.09	0.43	0.667	0.968
Braak	EN_L6B	LUC7L2	-0.09	0.09	-1.00	0.318	0.757
Braak	EN_L6_CT	LUC7L2	-0.03	0.08	-0.39	0.698	0.908
Braak	EN_L6_IT_1	LUC7L2	-0.04	0.08	-0.56	0.572	0.908
Braak	EN_L6_IT_2	LUC7L2	-0.05	0.11	-0.45	0.654	0.95
Braak	IN_ADARB2	LUC7L2	-0.09	0.07	-1.27	0.205	0.729
Braak	IN_LAMP5_LHX6	LUC7L2	-0.11	0.09	-1.28	0.199	0.684
Braak	IN_LAMP5_RELN	LUC7L2	-0.01	0.07	-0.15	0.883	0.977
Braak	IN_PVALB	LUC7L2	-0.01	0.06	-0.15	0.882	0.991
Braak	IN_PVALB_CHC	LUC7L2	-0.16	0.09	-1.70	0.09	0.546
Braak	IN_SST	LUC7L2	-0.06	0.07	-0.88	0.377	0.816
Braak	IN_VIP	LUC7L2	-0.13	0.05	-2.43	0.0153	0.135
Braak	Micro	LUC7L2	-0.07	0.08	-0.97	0.33	0.693
Braak	OPC	LUC7L2	-0.08	0.06	-1.39	0.165	0.52
Braak	Oligo	LUC7L2	-0.17	0.06	-2.81	0.00488	0.0867
Braak	Adaptive	LUC7L3	-0.04	0.13	-0.29	0.775	0.992
Braak	Astro	LUC7L3	0.02	0.04	0.53	0.599	0.787
Braak	EN_L2_3_IT	LUC7L3	-0.05	0.03	-1.74	0.0815	0.362
Braak	EN_L3_5_IT_1	LUC7L3	-0.01	0.03	-0.33	0.738	0.907
Braak	EN_L3_5_IT_2	LUC7L3	0.01	0.03	0.26	0.798	0.926
Braak	EN_L3_5_IT_3	LUC7L3	0.01	0.03	0.35	0.728	0.894
Braak	EN_L5_6_NP	LUC7L3	-0.10	0.04	-2.49	0.0129	0.485
Braak	EN_L5_ET	LUC7L3	0.09	0.27	0.32	0.748	0.981
Braak	EN_L6B	LUC7L3	-0.04	0.04	-0.91	0.364	0.794
Braak	EN_L6_CT	LUC7L3	-0.06	0.03	-1.66	0.0971	0.455
Braak	EN_L6_IT_1	LUC7L3	-0.04	0.04	-1.12	0.265	0.765
Braak	EN_L6_IT_2	LUC7L3	0.01	0.04	0.13	0.898	0.982
Braak	Endo	LUC7L3	0.03	0.06	0.51	0.613	0.945
Braak	IN_ADARB2	LUC7L3	-0.03	0.04	-0.76	0.448	0.859
Braak	IN_LAMP5_LHX6	LUC7L3	-0.07	0.03	-2.10	0.0361	0.419
Braak	IN_LAMP5_RELN	LUC7L3	-0.09	0.03	-2.65	0.00797	0.237
Braak	IN_PVALB	LUC7L3	-0.04	0.03	-1.32	0.186	0.792
Braak	IN_PVALB_CHC	LUC7L3	-0.02	0.04	-0.67	0.502	0.872
Braak	IN_SST	LUC7L3	-0.06	0.03	-2.03	0.042	0.433
Braak	IN_VIP	LUC7L3	-0.03	0.03	-1.11	0.269	0.572
Braak	Micro	LUC7L3	-0.05	0.03	-1.49	0.135	0.47
Braak	OPC	LUC7L3	-0.04	0.03	-1.65	0.0989	0.431
Braak	Oligo	LUC7L3	-0.07	0.03	-2.49	0.0128	0.136
Braak	PC	LUC7L3	-0.11	0.06	-1.90	0.0578	0.723
Braak	PVM	LUC7L3	-0.01	0.08	-0.14	0.885	0.992
Braak	SMC	LUC7L3	-0.25	0.14	-1.72	0.0849	0.999
Braak	VLMC	LUC7L3	0.02	0.07	0.29	0.769	0.945
Braak	Astro	LURAP1	0.01	0.08	0.14	0.89	0.951
Braak	EN_L2_3_IT	LURAP1	-0.18	0.05	-3.91	9.29e-05	0.00781
Braak	EN_L3_5_IT_1	LURAP1	0.01	0.07	0.15	0.882	0.965
Braak	EN_L3_5_IT_2	LURAP1	-0.12	0.05	-2.43	0.0153	0.132
Braak	EN_L3_5_IT_3	LURAP1	-0.17	0.06	-2.90	0.00378	0.0557
Braak	EN_L5_6_NP	LURAP1	-0.02	0.10	-0.23	0.821	0.986
Braak	EN_L6B	LURAP1	-0.25	0.11	-2.32	0.0204	0.286
Braak	EN_L6_CT	LURAP1	-0.23	0.09	-2.64	0.00829	0.137
Braak	EN_L6_IT_1	LURAP1	-0.15	0.07	-2.11	0.0346	0.41
Braak	EN_L6_IT_2	LURAP1	-0.17	0.10	-1.67	0.0954	0.633
Braak	IN_ADARB2	LURAP1	-0.04	0.09	-0.51	0.608	0.917
Braak	IN_LAMP5_LHX6	LURAP1	-0.15	0.10	-1.50	0.133	0.609
Braak	IN_LAMP5_RELN	LURAP1	0.04	0.08	0.55	0.583	0.9
Braak	IN_PVALB	LURAP1	0.02	0.07	0.36	0.722	0.969
Braak	IN_SST	LURAP1	-0.06	0.08	-0.71	0.479	0.858
Braak	IN_VIP	LURAP1	0.05	0.06	0.81	0.419	0.695
Braak	Micro	LURAP1	0.05	0.13	0.39	0.698	0.901
Braak	OPC	LURAP1	0.12	0.06	1.92	0.0549	0.349
Braak	Oligo	LURAP1	0.04	0.04	0.86	0.389	0.684
Braak	Astro	LURAP1L	-0.03	0.11	-0.31	0.758	0.882
Braak	EN_L2_3_IT	LURAP1L	0.04	0.04	0.92	0.359	0.69
Braak	EN_L3_5_IT_1	LURAP1L	0.07	0.08	0.87	0.382	0.731
Braak	EN_L3_5_IT_2	LURAP1L	0.06	0.07	0.84	0.402	0.703
Braak	EN_L3_5_IT_3	LURAP1L	-0.09	0.06	-1.52	0.128	0.411
Braak	EN_L5_6_NP	LURAP1L	-0.03	0.11	-0.28	0.781	0.984
Braak	EN_L6B	LURAP1L	-0.09	0.10	-0.91	0.362	0.793
Braak	EN_L6_CT	LURAP1L	-0.02	0.11	-0.18	0.855	0.962
Braak	EN_L6_IT_1	LURAP1L	-0.01	0.08	-0.07	0.948	0.991
Braak	EN_L6_IT_2	LURAP1L	0.06	0.13	0.48	0.634	0.948
Braak	IN_ADARB2	LURAP1L	0.04	0.06	0.75	0.453	0.861
Braak	IN_LAMP5_LHX6	LURAP1L	0.03	0.07	0.43	0.668	0.921
Braak	IN_LAMP5_RELN	LURAP1L	0.06	0.07	0.93	0.354	0.798
Braak	IN_PVALB	LURAP1L	-0.04	0.04	-0.96	0.338	0.873
Braak	IN_PVALB_CHC	LURAP1L	0.12	0.09	1.39	0.165	0.657
Braak	IN_SST	LURAP1L	0.00	0.05	0.06	0.956	0.991
Braak	IN_VIP	LURAP1L	0.02	0.04	0.64	0.524	0.768
Braak	OPC	LURAP1L	-0.20	0.11	-1.90	0.0575	0.356
Braak	Oligo	LURAP1L	-0.03	0.17	-0.19	0.852	0.945
Braak	PC	LURAP1L	0.04	0.52	0.08	0.939	0.998
Braak	Astro	LUZP1	-0.04	0.03	-1.34	0.179	0.409
Braak	EN_L2_3_IT	LUZP1	-0.01	0.03	-0.54	0.588	0.834
Braak	EN_L3_5_IT_1	LUZP1	0.02	0.04	0.58	0.564	0.827
Braak	EN_L3_5_IT_2	LUZP1	-0.06	0.03	-2.27	0.023	0.167
Braak	EN_L3_5_IT_3	LUZP1	-0.04	0.03	-1.42	0.154	0.451
Braak	EN_L5_6_NP	LUZP1	-0.03	0.04	-0.77	0.443	0.921
Braak	EN_L5_ET	LUZP1	-0.00	0.27	-0.01	0.995	0.999
Braak	EN_L6B	LUZP1	-0.08	0.05	-1.53	0.126	0.57
Braak	EN_L6_CT	LUZP1	-0.00	0.05	-0.04	0.968	0.993
Braak	EN_L6_IT_1	LUZP1	-0.02	0.04	-0.53	0.595	0.917
Braak	EN_L6_IT_2	LUZP1	0.06	0.06	1.05	0.292	0.815
Braak	Endo	LUZP1	0.04	0.08	0.53	0.597	0.944
Braak	IN_ADARB2	LUZP1	-0.11	0.05	-2.28	0.0227	0.397
Braak	IN_LAMP5_LHX6	LUZP1	-0.02	0.05	-0.36	0.716	0.936
Braak	IN_LAMP5_RELN	LUZP1	-0.08	0.04	-1.89	0.0586	0.478
Braak	IN_PVALB	LUZP1	-0.03	0.03	-1.35	0.177	0.786
Braak	IN_PVALB_CHC	LUZP1	-0.05	0.04	-1.20	0.23	0.721
Braak	IN_SST	LUZP1	-0.03	0.04	-0.76	0.447	0.845
Braak	IN_VIP	LUZP1	-0.07	0.03	-2.43	0.015	0.134
Braak	Micro	LUZP1	-0.08	0.04	-1.97	0.0488	0.274
Braak	OPC	LUZP1	0.00	0.04	0.13	0.898	0.971
Braak	Oligo	LUZP1	-0.04	0.06	-0.62	0.535	0.785
Braak	PC	LUZP1	-0.19	0.12	-1.61	0.107	0.786
Braak	PVM	LUZP1	-0.06	0.12	-0.45	0.65	0.992
Braak	VLMC	LUZP1	0.10	0.10	1.06	0.291	0.693
Braak	Astro	LUZP2	-0.13	0.09	-1.40	0.162	0.387
Braak	EN_L2_3_IT	LUZP2	0.30	0.08	3.77	0.000163	0.0112
Braak	EN_L3_5_IT_1	LUZP2	0.03	0.12	0.23	0.816	0.938
Braak	EN_L3_5_IT_2	LUZP2	-0.03	0.10	-0.27	0.785	0.921
Braak	EN_L3_5_IT_3	LUZP2	0.17	0.08	2.13	0.0333	0.203
Braak	EN_L5_6_NP	LUZP2	-0.04	0.07	-0.58	0.561	0.945
Braak	EN_L5_ET	LUZP2	-0.20	0.52	-0.38	0.705	0.979
Braak	EN_L6B	LUZP2	0.09	0.07	1.32	0.187	0.653
Braak	EN_L6_CT	LUZP2	0.11	0.06	1.89	0.059	0.367
Braak	EN_L6_IT_1	LUZP2	0.08	0.13	0.58	0.561	0.904
Braak	EN_L6_IT_2	LUZP2	-0.06	0.20	-0.32	0.746	0.959
Braak	IN_ADARB2	LUZP2	-0.04	0.08	-0.52	0.605	0.916
Braak	IN_LAMP5_LHX6	LUZP2	0.29	0.08	3.52	0.000438	0.0823
Braak	IN_LAMP5_RELN	LUZP2	0.00	0.05	0.01	0.994	0.999
Braak	IN_PVALB	LUZP2	0.08	0.06	1.30	0.193	0.796
Braak	IN_PVALB_CHC	LUZP2	0.10	0.05	1.78	0.0757	0.518
Braak	IN_SST	LUZP2	0.12	0.09	1.31	0.189	0.687
Braak	IN_VIP	LUZP2	0.06	0.08	0.74	0.46	0.725
Braak	Micro	LUZP2	-0.05	0.10	-0.55	0.585	0.853
Braak	OPC	LUZP2	0.02	0.04	0.40	0.692	0.891
Braak	Oligo	LUZP2	0.19	0.08	2.55	0.0108	0.125
Braak	Astro	LVRN	0.39	0.14	2.84	0.00445	0.0427
Braak	EN_L2_3_IT	LVRN	0.33	0.10	3.23	0.00123	0.0377
Braak	EN_L3_5_IT_2	LVRN	0.35	0.15	2.40	0.0164	0.137
Braak	EN_L3_5_IT_3	LVRN	0.34	0.15	2.32	0.0206	0.153
Braak	EN_L6_IT_1	LVRN	0.16	0.56	0.28	0.778	0.964
Braak	IN_ADARB2	LVRN	-0.24	0.37	-0.65	0.515	0.889
Braak	IN_PVALB	LVRN	0.45	0.47	0.96	0.336	0.872
Braak	IN_VIP	LVRN	0.28	0.12	2.27	0.0234	0.168
Braak	OPC	LVRN	0.23	0.13	1.84	0.0655	0.372
Braak	Oligo	LVRN	0.07	0.13	0.59	0.553	0.797
Braak	Astro	LXN	-0.19	0.10	-1.78	0.0758	0.247
Braak	EN_L2_3_IT	LXN	-0.07	0.08	-0.91	0.364	0.694
Braak	EN_L3_5_IT_1	LXN	-0.42	0.12	-3.53	0.00042	0.0266
Braak	EN_L3_5_IT_2	LXN	-0.11	0.10	-1.14	0.256	0.578
Braak	EN_L3_5_IT_3	LXN	-0.06	0.09	-0.64	0.521	0.788
Braak	EN_L5_6_NP	LXN	-0.41	0.40	-1.03	0.305	0.884
Braak	EN_L6B	LXN	-0.10	0.45	-0.23	0.82	0.962
Braak	EN_L6_CT	LXN	0.16	0.42	0.39	0.7	0.908
Braak	EN_L6_IT_1	LXN	0.02	0.12	0.21	0.832	0.972
Braak	EN_L6_IT_2	LXN	-0.10	0.15	-0.63	0.526	0.923
Braak	IN_LAMP5_RELN	LXN	-0.16	0.11	-1.46	0.143	0.627
Braak	IN_PVALB	LXN	-0.07	0.10	-0.69	0.49	0.923
Braak	IN_SST	LXN	0.01	0.11	0.08	0.936	0.985
Braak	IN_VIP	LXN	-0.31	0.10	-3.13	0.00176	0.0439
Braak	Micro	LXN	0.12	0.11	1.16	0.247	0.615
Braak	OPC	LXN	-0.18	0.11	-1.73	0.084	0.401
Braak	Oligo	LXN	-0.24	0.09	-2.62	0.00876	0.113
Braak	Astro	LY6E	-0.13	0.09	-1.39	0.165	0.391
Braak	EN_L2_3_IT	LY6E	0.01	0.05	0.26	0.791	0.927
Braak	EN_L3_5_IT_1	LY6E	0.08	0.08	1.02	0.306	0.672
Braak	EN_L3_5_IT_2	LY6E	0.00	0.06	0.03	0.977	0.993
Braak	EN_L3_5_IT_3	LY6E	0.01	0.06	0.09	0.927	0.975
Braak	EN_L5_6_NP	LY6E	0.51	0.40	1.27	0.205	0.817
Braak	EN_L6B	LY6E	-0.04	0.11	-0.37	0.715	0.935
Braak	EN_L6_CT	LY6E	-0.10	0.09	-1.20	0.229	0.637
Braak	EN_L6_IT_1	LY6E	-0.10	0.09	-1.19	0.234	0.745
Braak	EN_L6_IT_2	LY6E	0.04	0.12	0.31	0.755	0.96
Braak	Endo	LY6E	-0.43	0.12	-3.69	0.000223	0.168
Braak	IN_ADARB2	LY6E	0.15	0.11	1.39	0.163	0.687
Braak	IN_LAMP5_RELN	LY6E	0.04	0.09	0.44	0.658	0.925
Braak	IN_PVALB	LY6E	0.10	0.08	1.15	0.25	0.833
Braak	IN_SST	LY6E	0.04	0.09	0.46	0.645	0.917
Braak	IN_VIP	LY6E	0.06	0.06	1.04	0.3	0.6
Braak	Micro	LY6E	0.16	0.42	0.38	0.703	0.903
Braak	OPC	LY6E	0.06	0.09	0.72	0.469	0.769
Braak	Oligo	LY6E	-0.14	0.08	-1.68	0.0921	0.353
Braak	EN_L2_3_IT	LY6G5C	0.16	0.11	1.53	0.125	0.436
Braak	EN_L3_5_IT_2	LY6G5C	-0.12	0.11	-1.05	0.295	0.613
Braak	IN_VIP	LY6G5C	0.04	0.11	0.39	0.696	0.867
Braak	Oligo	LY6G5C	-0.10	0.10	-0.99	0.323	0.63
Braak	Astro	LY6H	0.00	0.08	0.01	0.991	0.996
Braak	EN_L2_3_IT	LY6H	0.14	0.06	2.53	0.0114	0.134
Braak	EN_L3_5_IT_1	LY6H	0.09	0.06	1.59	0.112	0.454
Braak	EN_L3_5_IT_2	LY6H	0.21	0.08	2.63	0.0086	0.0935
Braak	EN_L3_5_IT_3	LY6H	0.07	0.05	1.34	0.179	0.481
Braak	EN_L5_6_NP	LY6H	-0.00	0.08	-0.01	0.989	1
Braak	EN_L5_ET	LY6H	0.03	0.60	0.06	0.955	0.997
Braak	EN_L6B	LY6H	-0.02	0.07	-0.29	0.772	0.952
Braak	EN_L6_CT	LY6H	-0.04	0.07	-0.63	0.529	0.837
Braak	EN_L6_IT_1	LY6H	0.06	0.07	0.88	0.379	0.83
Braak	EN_L6_IT_2	LY6H	0.01	0.11	0.09	0.932	0.987
Braak	IN_ADARB2	LY6H	-0.01	0.06	-0.14	0.889	0.98
Braak	IN_LAMP5_LHX6	LY6H	0.06	0.06	0.89	0.376	0.808
Braak	IN_LAMP5_RELN	LY6H	0.11	0.06	1.86	0.0623	0.487
Braak	IN_PVALB	LY6H	0.07	0.06	1.28	0.2	0.8
Braak	IN_PVALB_CHC	LY6H	0.12	0.10	1.12	0.263	0.746
Braak	IN_SST	LY6H	0.00	0.05	0.04	0.966	0.995
Braak	IN_VIP	LY6H	-0.03	0.04	-0.66	0.509	0.759
Braak	Micro	LY6H	-0.09	0.10	-0.96	0.336	0.699
Braak	OPC	LY6H	-0.01	0.06	-0.20	0.842	0.952
Braak	Oligo	LY6H	-0.09	0.08	-1.16	0.244	0.553
Braak	EN_L2_3_IT	LY86	-0.11	0.08	-1.43	0.154	0.481
Braak	EN_L3_5_IT_1	LY86	-0.16	0.12	-1.34	0.179	0.554
Braak	EN_L3_5_IT_2	LY86	-0.13	0.09	-1.51	0.132	0.422
Braak	EN_L3_5_IT_3	LY86	-0.23	0.10	-2.32	0.0201	0.152
Braak	EN_L5_6_NP	LY86	0.17	0.13	1.27	0.205	0.817
Braak	EN_L6_CT	LY86	0.21	0.14	1.49	0.137	0.531
Braak	EN_L6_IT_1	LY86	-0.02	0.10	-0.19	0.852	0.972
Braak	IN_VIP	LY86	0.06	0.11	0.54	0.59	0.809
Braak	Micro	LY86	0.01	0.05	0.12	0.908	0.975
Braak	Oligo	LY86	0.01	0.09	0.15	0.881	0.956
Braak	PVM	LY86	0.06	0.14	0.42	0.677	0.992
Braak	Astro	LY96	0.03	0.12	0.30	0.765	0.887
Braak	EN_L2_3_IT	LY96	0.04	0.08	0.53	0.595	0.838
Braak	EN_L3_5_IT_2	LY96	0.02	0.34	0.07	0.943	0.982
Braak	EN_L3_5_IT_3	LY96	0.05	0.10	0.55	0.584	0.823
Braak	EN_L6_CT	LY96	-0.07	0.47	-0.15	0.883	0.971
Braak	EN_L6_IT_1	LY96	0.07	0.12	0.58	0.559	0.904
Braak	Endo	LY96	0.52	0.49	1.05	0.295	0.858
Braak	IN_PVALB	LY96	0.12	0.09	1.31	0.19	0.795
Braak	IN_SST	LY96	0.19	0.10	1.87	0.0618	0.481
Braak	IN_VIP	LY96	-0.03	0.07	-0.34	0.732	0.886
Braak	Micro	LY96	0.18	0.09	1.95	0.0518	0.282
Braak	Oligo	LY96	0.08	0.08	1.00	0.317	0.625
Braak	PVM	LY96	0.17	0.15	1.12	0.264	0.992
Braak	Astro	LYAR	0.03	0.06	0.60	0.546	0.753
Braak	EN_L2_3_IT	LYAR	-0.01	0.06	-0.09	0.928	0.975
Braak	EN_L3_5_IT_1	LYAR	0.08	0.10	0.79	0.432	0.761
Braak	EN_L3_5_IT_2	LYAR	0.06	0.08	0.71	0.476	0.758
Braak	EN_L3_5_IT_3	LYAR	0.17	0.07	2.27	0.0234	0.165
Braak	EN_L6B	LYAR	0.43	0.40	1.08	0.279	0.73
Braak	EN_L6_CT	LYAR	-0.22	0.40	-0.55	0.583	0.863
Braak	EN_L6_IT_1	LYAR	0.06	0.38	0.15	0.88	0.978
Braak	IN_PVALB	LYAR	-0.04	0.09	-0.49	0.626	0.955
Braak	IN_SST	LYAR	-0.17	0.09	-1.93	0.0537	0.459
Braak	IN_VIP	LYAR	0.06	0.06	0.89	0.373	0.662
Braak	Micro	LYAR	-0.02	0.09	-0.24	0.81	0.945
Braak	OPC	LYAR	-0.06	0.07	-0.82	0.41	0.734
Braak	Oligo	LYAR	-0.02	0.04	-0.47	0.64	0.846
Braak	Astro	LYG1	0.12	0.08	1.47	0.141	0.357
Braak	EN_L2_3_IT	LYG1	-0.02	0.06	-0.32	0.749	0.91
Braak	EN_L3_5_IT_1	LYG1	-0.02	0.09	-0.26	0.796	0.93
Braak	EN_L3_5_IT_2	LYG1	-0.03	0.06	-0.42	0.674	0.873
Braak	EN_L3_5_IT_3	LYG1	0.02	0.07	0.34	0.734	0.897
Braak	EN_L5_6_NP	LYG1	0.10	0.11	0.87	0.382	0.907
Braak	EN_L6B	LYG1	0.29	0.11	2.67	0.00755	0.187
Braak	EN_L6_CT	LYG1	0.03	0.10	0.30	0.761	0.93
Braak	EN_L6_IT_1	LYG1	-0.08	0.08	-0.98	0.327	0.805
Braak	EN_L6_IT_2	LYG1	0.01	0.13	0.06	0.95	0.99
Braak	IN_ADARB2	LYG1	0.10	0.11	0.91	0.365	0.825
Braak	IN_LAMP5_LHX6	LYG1	-0.09	0.11	-0.78	0.438	0.841
Braak	IN_LAMP5_RELN	LYG1	-0.04	0.09	-0.46	0.647	0.921
Braak	IN_PVALB	LYG1	0.03	0.07	0.45	0.651	0.958
Braak	IN_SST	LYG1	-0.12	0.08	-1.51	0.131	0.619
Braak	IN_VIP	LYG1	-0.11	0.07	-1.56	0.118	0.379
Braak	OPC	LYG1	0.01	0.09	0.06	0.952	0.986
Braak	Oligo	LYG1	0.07	0.06	1.20	0.232	0.54
Braak	Astro	LYG2	-0.17	0.10	-1.66	0.0967	0.285
Braak	EN_L2_3_IT	LYG2	-0.10	0.07	-1.32	0.188	0.526
Braak	EN_L3_5_IT_1	LYG2	-0.10	0.10	-1.02	0.309	0.675
Braak	EN_L3_5_IT_2	LYG2	-0.07	0.08	-0.94	0.346	0.661
Braak	EN_L3_5_IT_3	LYG2	-0.02	0.08	-0.28	0.782	0.92
Braak	EN_L5_6_NP	LYG2	0.09	0.12	0.74	0.458	0.923
Braak	EN_L6B	LYG2	0.01	0.13	0.09	0.926	0.986
Braak	EN_L6_CT	LYG2	0.06	0.12	0.55	0.581	0.862
Braak	EN_L6_IT_1	LYG2	-0.02	0.10	-0.20	0.843	0.972
Braak	EN_L6_IT_2	LYG2	0.09	0.13	0.74	0.459	0.9
Braak	IN_ADARB2	LYG2	-0.19	0.12	-1.55	0.12	0.636
Braak	IN_LAMP5_RELN	LYG2	-0.08	0.11	-0.70	0.486	0.86
Braak	IN_PVALB	LYG2	0.01	0.08	0.07	0.942	0.997
Braak	IN_SST	LYG2	-0.08	0.10	-0.82	0.412	0.832
Braak	IN_VIP	LYG2	-0.20	0.08	-2.51	0.0122	0.121
Braak	OPC	LYG2	-0.12	0.10	-1.24	0.217	0.576
Braak	Oligo	LYG2	-0.05	0.08	-0.56	0.573	0.806
Braak	Micro	LYL1	0.02	0.08	0.21	0.835	0.952
Braak	Adaptive	LYN	-0.56	0.31	-1.81	0.0701	0.956
Braak	Astro	LYN	0.03	0.08	0.42	0.677	0.837
Braak	EN_L2_3_IT	LYN	-0.10	0.07	-1.54	0.123	0.435
Braak	EN_L3_5_IT_2	LYN	-0.16	0.10	-1.71	0.0878	0.348
Braak	EN_L3_5_IT_3	LYN	-0.08	0.10	-0.84	0.402	0.707
Braak	EN_L6_IT_1	LYN	-0.77	0.45	-1.71	0.0865	0.557
Braak	Endo	LYN	-0.37	0.36	-1.03	0.305	0.863
Braak	IN_PVALB	LYN	-0.14	0.09	-1.69	0.0919	0.686
Braak	IN_SST	LYN	0.07	0.12	0.54	0.587	0.898
Braak	IN_VIP	LYN	0.04	0.10	0.43	0.667	0.852
Braak	Micro	LYN	0.01	0.05	0.16	0.875	0.965
Braak	OPC	LYN	-0.06	0.06	-1.06	0.289	0.642
Braak	Oligo	LYN	0.06	0.06	1.00	0.318	0.625
Braak	PC	LYN	-0.34	0.42	-0.82	0.414	0.928
Braak	PVM	LYN	-0.08	0.10	-0.80	0.426	0.992
Braak	Astro	LYPD1	0.04	0.10	0.42	0.673	0.834
Braak	EN_L5_6_NP	LYPD1	0.12	0.12	0.99	0.32	0.887
Braak	IN_ADARB2	LYPD1	0.01	0.10	0.09	0.925	0.986
Braak	IN_VIP	LYPD1	-0.05	0.06	-0.76	0.447	0.716
Braak	OPC	LYPD1	-0.03	0.06	-0.57	0.572	0.827
Braak	Oligo	LYPD1	0.33	0.12	2.66	0.00774	0.107
Braak	Astro	LYPD5	0.14	0.06	2.17	0.0297	0.141
Braak	EN_L2_3_IT	LYPD5	0.06	0.04	1.43	0.152	0.478
Braak	EN_L3_5_IT_1	LYPD5	-0.01	0.07	-0.09	0.929	0.98
Braak	EN_L3_5_IT_2	LYPD5	0.08	0.04	1.87	0.0621	0.291
Braak	EN_L3_5_IT_3	LYPD5	0.01	0.05	0.11	0.909	0.969
Braak	EN_L5_6_NP	LYPD5	-0.06	0.07	-0.90	0.366	0.903
Braak	EN_L5_ET	LYPD5	1.90	0.51	3.71	0.000205	0.0869
Braak	EN_L6B	LYPD5	0.17	0.09	1.98	0.0481	0.4
Braak	EN_L6_CT	LYPD5	0.12	0.07	1.74	0.0819	0.426
Braak	EN_L6_IT_1	LYPD5	0.05	0.09	0.54	0.589	0.915
Braak	EN_L6_IT_2	LYPD5	0.06	0.10	0.56	0.572	0.937
Braak	IN_ADARB2	LYPD5	0.04	0.06	0.69	0.487	0.879
Braak	IN_LAMP5_LHX6	LYPD5	0.02	0.07	0.35	0.729	0.939
Braak	IN_LAMP5_RELN	LYPD5	-0.06	0.05	-1.20	0.231	0.715
Braak	IN_PVALB	LYPD5	0.08	0.07	1.21	0.225	0.819
Braak	IN_PVALB_CHC	LYPD5	0.17	0.09	1.98	0.0478	0.428
Braak	IN_SST	LYPD5	0.10	0.06	1.56	0.119	0.598
Braak	IN_VIP	LYPD5	0.06	0.04	1.43	0.152	0.431
Braak	OPC	LYPD5	-0.08	0.06	-1.33	0.182	0.54
Braak	Oligo	LYPD5	-0.09	0.05	-1.60	0.109	0.382
Braak	Astro	LYPD6	-0.10	0.06	-1.53	0.125	0.332
Braak	EN_L2_3_IT	LYPD6	0.18	0.11	1.70	0.0887	0.377
Braak	EN_L3_5_IT_2	LYPD6	-0.21	0.12	-1.70	0.0882	0.348
Braak	IN_ADARB2	LYPD6	0.04	0.08	0.49	0.624	0.919
Braak	IN_LAMP5_LHX6	LYPD6	-0.07	0.06	-1.22	0.223	0.699
Braak	IN_LAMP5_RELN	LYPD6	0.09	0.06	1.42	0.156	0.641
Braak	IN_PVALB	LYPD6	-0.15	0.05	-3.13	0.00172	0.148
Braak	IN_PVALB_CHC	LYPD6	0.00	0.08	0.01	0.994	0.999
Braak	IN_SST	LYPD6	0.15	0.13	1.17	0.243	0.736
Braak	IN_VIP	LYPD6	0.10	0.04	2.26	0.024	0.17
Braak	OPC	LYPD6	-0.09	0.10	-0.86	0.392	0.721
Braak	Oligo	LYPD6	0.25	0.08	3.16	0.0016	0.0485
Braak	Astro	LYPD6B	-0.24	0.13	-1.83	0.0676	0.231
Braak	EN_L2_3_IT	LYPD6B	-0.02	0.10	-0.19	0.851	0.949
Braak	EN_L3_5_IT_1	LYPD6B	-0.21	0.51	-0.42	0.675	0.883
Braak	EN_L3_5_IT_2	LYPD6B	-0.28	0.09	-3.09	0.00198	0.0362
Braak	EN_L3_5_IT_3	LYPD6B	0.57	0.43	1.35	0.177	0.479
Braak	IN_ADARB2	LYPD6B	-0.11	0.06	-1.77	0.0763	0.555
Braak	IN_LAMP5_LHX6	LYPD6B	-0.10	0.08	-1.23	0.219	0.697
Braak	IN_LAMP5_RELN	LYPD6B	-0.11	0.10	-1.17	0.243	0.727
Braak	IN_PVALB	LYPD6B	-0.21	0.05	-4.01	6.12e-05	0.0259
Braak	IN_PVALB_CHC	LYPD6B	-0.04	0.08	-0.46	0.645	0.921
Braak	IN_SST	LYPD6B	0.05	0.14	0.38	0.704	0.933
Braak	IN_VIP	LYPD6B	0.01	0.04	0.28	0.783	0.91
Braak	Oligo	LYPD6B	0.15	0.09	1.75	0.0808	0.332
Braak	Astro	LYPLA1	0.02	0.04	0.44	0.66	0.826
Braak	EN_L2_3_IT	LYPLA1	-0.06	0.03	-1.92	0.0545	0.297
Braak	EN_L3_5_IT_1	LYPLA1	0.02	0.06	0.41	0.684	0.887
Braak	EN_L3_5_IT_2	LYPLA1	-0.07	0.04	-1.72	0.0859	0.343
Braak	EN_L3_5_IT_3	LYPLA1	-0.05	0.04	-1.17	0.24	0.554
Braak	EN_L5_6_NP	LYPLA1	-0.10	0.07	-1.52	0.129	0.752
Braak	EN_L5_ET	LYPLA1	0.09	0.64	0.14	0.888	0.995
Braak	EN_L6B	LYPLA1	0.01	0.07	0.12	0.907	0.982
Braak	EN_L6_CT	LYPLA1	-0.08	0.07	-1.18	0.238	0.646
Braak	EN_L6_IT_1	LYPLA1	-0.11	0.05	-1.93	0.054	0.477
Braak	EN_L6_IT_2	LYPLA1	-0.03	0.08	-0.38	0.705	0.953
Braak	Endo	LYPLA1	-0.05	0.11	-0.45	0.656	0.953
Braak	IN_ADARB2	LYPLA1	0.02	0.05	0.36	0.721	0.947
Braak	IN_LAMP5_LHX6	LYPLA1	0.11	0.06	2.04	0.0411	0.434
Braak	IN_LAMP5_RELN	LYPLA1	0.02	0.05	0.37	0.713	0.941
Braak	IN_PVALB	LYPLA1	-0.00	0.03	-0.08	0.933	0.997
Braak	IN_PVALB_CHC	LYPLA1	0.03	0.06	0.46	0.642	0.921
Braak	IN_SST	LYPLA1	-0.05	0.05	-1.04	0.299	0.776
Braak	IN_VIP	LYPLA1	-0.01	0.03	-0.48	0.628	0.83
Braak	Micro	LYPLA1	-0.07	0.04	-1.89	0.0585	0.302
Braak	OPC	LYPLA1	-0.06	0.05	-1.22	0.224	0.584
Braak	Oligo	LYPLA1	0.01	0.04	0.17	0.867	0.951
Braak	PC	LYPLA1	0.04	0.44	0.09	0.93	0.998
Braak	PVM	LYPLA1	0.58	0.42	1.39	0.164	0.992
Braak	Astro	LYPLA2	0.02	0.06	0.28	0.78	0.893
Braak	EN_L2_3_IT	LYPLA2	-0.12	0.05	-2.16	0.0304	0.222
Braak	EN_L3_5_IT_1	LYPLA2	0.02	0.33	0.07	0.942	0.983
Braak	EN_L3_5_IT_2	LYPLA2	-0.03	0.07	-0.42	0.671	0.872
Braak	EN_L3_5_IT_3	LYPLA2	-0.01	0.08	-0.19	0.846	0.947
Braak	EN_L6_IT_1	LYPLA2	-0.55	0.52	-1.05	0.296	0.785
Braak	IN_LAMP5_RELN	LYPLA2	-0.18	0.11	-1.71	0.0873	0.536
Braak	IN_PVALB	LYPLA2	0.05	0.08	0.66	0.51	0.93
Braak	IN_SST	LYPLA2	0.04	0.10	0.38	0.703	0.932
Braak	IN_VIP	LYPLA2	-0.02	0.07	-0.34	0.736	0.888
Braak	Micro	LYPLA2	0.11	0.10	1.09	0.275	0.641
Braak	OPC	LYPLA2	0.06	0.08	0.80	0.425	0.742
Braak	Oligo	LYPLA2	0.00	0.05	0.08	0.94	0.98
Braak	Astro	LYPLAL1	0.01	0.04	0.18	0.86	0.935
Braak	EN_L2_3_IT	LYPLAL1	0.08	0.03	2.60	0.00927	0.118
Braak	EN_L3_5_IT_1	LYPLAL1	0.13	0.05	2.74	0.00614	0.116
Braak	EN_L3_5_IT_2	LYPLAL1	0.07	0.04	1.83	0.0666	0.302
Braak	EN_L3_5_IT_3	LYPLAL1	0.01	0.04	0.13	0.9	0.966
Braak	EN_L5_6_NP	LYPLAL1	0.06	0.06	0.97	0.332	0.891
Braak	EN_L5_ET	LYPLAL1	-0.72	0.53	-1.37	0.17	0.9
Braak	EN_L6B	LYPLAL1	0.07	0.06	1.05	0.292	0.741
Braak	EN_L6_CT	LYPLAL1	0.05	0.05	0.98	0.328	0.715
Braak	EN_L6_IT_1	LYPLAL1	0.01	0.05	0.13	0.894	0.98
Braak	EN_L6_IT_2	LYPLAL1	0.09	0.07	1.28	0.199	0.755
Braak	Endo	LYPLAL1	-0.20	0.11	-1.83	0.0671	0.633
Braak	IN_ADARB2	LYPLAL1	0.08	0.05	1.60	0.109	0.622
Braak	IN_LAMP5_LHX6	LYPLAL1	0.05	0.06	0.79	0.43	0.834
Braak	IN_LAMP5_RELN	LYPLAL1	0.01	0.05	0.18	0.858	0.974
Braak	IN_PVALB	LYPLAL1	0.01	0.04	0.25	0.806	0.978
Braak	IN_PVALB_CHC	LYPLAL1	0.11	0.06	1.78	0.0748	0.518
Braak	IN_SST	LYPLAL1	0.07	0.05	1.60	0.11	0.585
Braak	IN_VIP	LYPLAL1	0.05	0.03	1.53	0.126	0.392
Braak	Micro	LYPLAL1	0.07	0.05	1.41	0.16	0.504
Braak	OPC	LYPLAL1	0.01	0.03	0.31	0.76	0.921
Braak	Oligo	LYPLAL1	0.05	0.03	1.83	0.0673	0.302
Braak	PC	LYPLAL1	-0.13	0.11	-1.23	0.219	0.864
Braak	PVM	LYPLAL1	-0.08	0.13	-0.61	0.542	0.992
Braak	VLMC	LYPLAL1	0.02	0.10	0.17	0.865	0.971
Braak	Astro	LYRM1	0.13	0.04	2.93	0.00344	0.0361
Braak	EN_L2_3_IT	LYRM1	0.00	0.04	0.00	0.998	1
Braak	EN_L3_5_IT_1	LYRM1	0.06	0.07	0.88	0.38	0.729
Braak	EN_L3_5_IT_2	LYRM1	0.07	0.05	1.27	0.204	0.524
Braak	EN_L3_5_IT_3	LYRM1	0.10	0.05	1.97	0.0488	0.246
Braak	EN_L5_6_NP	LYRM1	-0.04	0.09	-0.45	0.656	0.966
Braak	EN_L6B	LYRM1	0.07	0.09	0.78	0.433	0.827
Braak	EN_L6_CT	LYRM1	-0.02	0.09	-0.23	0.82	0.95
Braak	EN_L6_IT_1	LYRM1	-0.03	0.08	-0.34	0.735	0.952
Braak	EN_L6_IT_2	LYRM1	0.23	0.12	1.85	0.0637	0.569
Braak	IN_ADARB2	LYRM1	-0.02	0.07	-0.21	0.833	0.974
Braak	IN_LAMP5_LHX6	LYRM1	-0.16	0.09	-1.84	0.0651	0.503
Braak	IN_LAMP5_RELN	LYRM1	-0.13	0.07	-1.75	0.0795	0.523
Braak	IN_PVALB	LYRM1	-0.08	0.05	-1.59	0.111	0.716
Braak	IN_PVALB_CHC	LYRM1	-0.13	0.11	-1.14	0.253	0.74
Braak	IN_SST	LYRM1	-0.10	0.07	-1.44	0.151	0.651
Braak	IN_VIP	LYRM1	0.02	0.05	0.51	0.608	0.819
Braak	Micro	LYRM1	0.00	0.09	0.05	0.958	0.989
Braak	OPC	LYRM1	0.09	0.06	1.42	0.155	0.51
Braak	Oligo	LYRM1	0.05	0.04	1.12	0.262	0.573
Braak	Astro	LYRM2	0.18	0.05	3.83	0.000129	0.00411
Braak	EN_L2_3_IT	LYRM2	0.01	0.04	0.19	0.846	0.948
Braak	EN_L3_5_IT_1	LYRM2	0.14	0.06	2.53	0.0113	0.158
Braak	EN_L3_5_IT_2	LYRM2	0.15	0.04	3.45	0.000569	0.0154
Braak	EN_L3_5_IT_3	LYRM2	-0.02	0.05	-0.28	0.777	0.919
Braak	EN_L5_6_NP	LYRM2	0.03	0.08	0.37	0.714	0.978
Braak	EN_L5_ET	LYRM2	0.41	0.55	0.74	0.457	0.961
Braak	EN_L6B	LYRM2	0.10	0.08	1.24	0.214	0.677
Braak	EN_L6_CT	LYRM2	0.12	0.08	1.51	0.13	0.516
Braak	EN_L6_IT_1	LYRM2	0.15	0.06	2.49	0.0127	0.284
Braak	EN_L6_IT_2	LYRM2	0.04	0.07	0.65	0.516	0.918
Braak	Endo	LYRM2	-0.16	0.43	-0.38	0.706	0.959
Braak	IN_ADARB2	LYRM2	-0.00	0.07	-0.06	0.949	0.99
Braak	IN_LAMP5_LHX6	LYRM2	0.04	0.07	0.51	0.613	0.904
Braak	IN_LAMP5_RELN	LYRM2	-0.03	0.06	-0.52	0.604	0.909
Braak	IN_PVALB	LYRM2	0.12	0.05	2.57	0.0101	0.331
Braak	IN_PVALB_CHC	LYRM2	0.13	0.08	1.62	0.105	0.569
Braak	IN_SST	LYRM2	0.00	0.06	0.07	0.945	0.988
Braak	IN_VIP	LYRM2	-0.09	0.05	-1.76	0.079	0.309
Braak	Micro	LYRM2	-0.02	0.07	-0.36	0.722	0.912
Braak	OPC	LYRM2	0.05	0.05	1.08	0.282	0.637
Braak	Oligo	LYRM2	0.16	0.05	3.58	0.000343	0.0225
Braak	PC	LYRM2	0.19	0.35	0.55	0.584	0.946
Braak	Astro	LYRM4	0.06	0.05	1.31	0.191	0.424
Braak	EN_L2_3_IT	LYRM4	-0.06	0.03	-1.77	0.0768	0.352
Braak	EN_L3_5_IT_1	LYRM4	-0.09	0.05	-1.74	0.0817	0.395
Braak	EN_L3_5_IT_2	LYRM4	-0.06	0.04	-1.57	0.116	0.397
Braak	EN_L3_5_IT_3	LYRM4	-0.05	0.04	-1.29	0.197	0.504
Braak	EN_L5_6_NP	LYRM4	-0.01	0.06	-0.12	0.907	0.996
Braak	EN_L5_ET	LYRM4	0.04	0.37	0.12	0.906	0.995
Braak	EN_L6B	LYRM4	-0.10	0.06	-1.49	0.137	0.589
Braak	EN_L6_CT	LYRM4	-0.13	0.06	-2.38	0.0175	0.204
Braak	EN_L6_IT_1	LYRM4	-0.03	0.05	-0.57	0.57	0.906
Braak	EN_L6_IT_2	LYRM4	0.01	0.06	0.16	0.877	0.98
Braak	Endo	LYRM4	0.24	0.39	0.63	0.53	0.932
Braak	IN_ADARB2	LYRM4	0.00	0.06	0.00	0.999	1
Braak	IN_LAMP5_LHX6	LYRM4	0.07	0.06	1.07	0.286	0.751
Braak	IN_LAMP5_RELN	LYRM4	0.01	0.06	0.15	0.877	0.976
Braak	IN_PVALB	LYRM4	0.02	0.04	0.59	0.553	0.944
Braak	IN_PVALB_CHC	LYRM4	0.04	0.06	0.67	0.504	0.874
Braak	IN_SST	LYRM4	-0.02	0.05	-0.34	0.731	0.94
Braak	IN_VIP	LYRM4	-0.05	0.03	-1.59	0.112	0.368
Braak	Micro	LYRM4	0.14	0.06	2.22	0.0261	0.195
Braak	OPC	LYRM4	0.12	0.04	3.05	0.00229	0.12
Braak	Oligo	LYRM4	0.08	0.04	2.17	0.0297	0.204
Braak	PC	LYRM4	0.27	0.14	1.91	0.0556	0.723
Braak	PVM	LYRM4	0.04	0.62	0.06	0.952	1
Braak	VLMC	LYRM4	0.11	0.13	0.78	0.434	0.791
Braak	Astro	LYRM7	-0.06	0.04	-1.73	0.083	0.26
Braak	EN_L2_3_IT	LYRM7	0.04	0.03	1.30	0.193	0.531
Braak	EN_L3_5_IT_1	LYRM7	0.06	0.05	1.07	0.285	0.653
Braak	EN_L3_5_IT_2	LYRM7	0.02	0.04	0.44	0.659	0.865
Braak	EN_L3_5_IT_3	LYRM7	0.07	0.04	1.84	0.066	0.29
Braak	EN_L5_6_NP	LYRM7	-0.00	0.07	-0.01	0.993	1
Braak	EN_L5_ET	LYRM7	0.18	0.49	0.36	0.721	0.979
Braak	EN_L6B	LYRM7	0.09	0.08	1.23	0.219	0.68
Braak	EN_L6_CT	LYRM7	0.20	0.06	3.31	0.000917	0.0402
Braak	EN_L6_IT_1	LYRM7	-0.01	0.06	-0.22	0.827	0.97
Braak	EN_L6_IT_2	LYRM7	0.07	0.08	0.84	0.402	0.869
Braak	IN_ADARB2	LYRM7	0.13	0.06	2.28	0.0227	0.397
Braak	IN_LAMP5_LHX6	LYRM7	0.06	0.07	0.88	0.377	0.809
Braak	IN_LAMP5_RELN	LYRM7	0.05	0.05	0.94	0.349	0.795
Braak	IN_PVALB	LYRM7	-0.02	0.04	-0.43	0.665	0.96
Braak	IN_PVALB_CHC	LYRM7	-0.08	0.07	-1.09	0.277	0.756
Braak	IN_SST	LYRM7	0.07	0.05	1.36	0.174	0.67
Braak	IN_VIP	LYRM7	0.07	0.03	1.94	0.0525	0.253
Braak	Micro	LYRM7	0.03	0.07	0.46	0.645	0.879
Braak	OPC	LYRM7	0.02	0.04	0.56	0.577	0.83
Braak	Oligo	LYRM7	0.03	0.03	1.18	0.238	0.546
Braak	Oligo	LYRM9	0.13	0.11	1.14	0.253	0.564
Braak	Astro	LYSMD1	0.06	0.07	0.81	0.418	0.659
Braak	EN_L2_3_IT	LYSMD1	-0.08	0.05	-1.47	0.14	0.459
Braak	EN_L3_5_IT_2	LYSMD1	-0.12	0.08	-1.53	0.126	0.413
Braak	EN_L3_5_IT_3	LYSMD1	-0.07	0.08	-0.87	0.385	0.692
Braak	EN_L6_IT_1	LYSMD1	0.55	0.44	1.24	0.215	0.731
Braak	IN_PVALB	LYSMD1	0.05	0.09	0.55	0.581	0.947
Braak	IN_VIP	LYSMD1	-0.07	0.08	-0.84	0.399	0.681
Braak	OPC	LYSMD1	0.00	0.09	0.01	0.993	0.998
Braak	Oligo	LYSMD1	0.09	0.05	2.01	0.044	0.244
Braak	Astro	LYSMD2	-0.06	0.05	-1.23	0.217	0.458
Braak	EN_L2_3_IT	LYSMD2	0.06	0.03	1.82	0.0694	0.334
Braak	EN_L3_5_IT_1	LYSMD2	0.01	0.06	0.24	0.808	0.935
Braak	EN_L3_5_IT_2	LYSMD2	-0.03	0.04	-0.76	0.449	0.738
Braak	EN_L3_5_IT_3	LYSMD2	0.07	0.04	1.65	0.0982	0.359
Braak	EN_L5_6_NP	LYSMD2	0.02	0.08	0.27	0.791	0.984
Braak	EN_L6B	LYSMD2	0.08	0.08	1.04	0.301	0.746
Braak	EN_L6_CT	LYSMD2	-0.00	0.06	-0.04	0.968	0.993
Braak	EN_L6_IT_1	LYSMD2	0.07	0.06	1.15	0.251	0.757
Braak	EN_L6_IT_2	LYSMD2	0.02	0.08	0.27	0.785	0.966
Braak	IN_ADARB2	LYSMD2	-0.00	0.08	-0.04	0.97	0.993
Braak	IN_LAMP5_LHX6	LYSMD2	-0.01	0.08	-0.17	0.864	0.971
Braak	IN_LAMP5_RELN	LYSMD2	0.02	0.07	0.31	0.756	0.953
Braak	IN_PVALB	LYSMD2	-0.05	0.05	-1.18	0.238	0.826
Braak	IN_PVALB_CHC	LYSMD2	-0.12	0.09	-1.33	0.185	0.68
Braak	IN_SST	LYSMD2	-0.05	0.05	-0.92	0.359	0.807
Braak	IN_VIP	LYSMD2	-0.03	0.04	-0.88	0.381	0.669
Braak	Micro	LYSMD2	-0.05	0.07	-0.63	0.532	0.827
Braak	OPC	LYSMD2	-0.04	0.05	-0.83	0.406	0.732
Braak	Oligo	LYSMD2	0.09	0.06	1.61	0.107	0.379
Braak	Astro	LYSMD3	0.08	0.05	1.66	0.0969	0.285
Braak	EN_L2_3_IT	LYSMD3	0.13	0.04	3.45	0.000554	0.023
Braak	EN_L3_5_IT_1	LYSMD3	0.10	0.07	1.39	0.163	0.532
Braak	EN_L3_5_IT_2	LYSMD3	0.13	0.05	2.49	0.0128	0.119
Braak	EN_L3_5_IT_3	LYSMD3	0.10	0.05	1.96	0.0496	0.248
Braak	EN_L5_6_NP	LYSMD3	0.13	0.09	1.42	0.155	0.773
Braak	EN_L6B	LYSMD3	0.15	0.10	1.52	0.128	0.573
Braak	EN_L6_CT	LYSMD3	0.26	0.09	2.98	0.00288	0.0772
Braak	EN_L6_IT_1	LYSMD3	0.04	0.08	0.56	0.579	0.911
Braak	EN_L6_IT_2	LYSMD3	0.06	0.09	0.60	0.546	0.93
Braak	Endo	LYSMD3	-0.32	0.38	-0.84	0.402	0.896
Braak	IN_ADARB2	LYSMD3	0.04	0.08	0.51	0.607	0.917
Braak	IN_LAMP5_LHX6	LYSMD3	0.15	0.09	1.55	0.12	0.591
Braak	IN_LAMP5_RELN	LYSMD3	0.14	0.07	1.86	0.063	0.488
Braak	IN_PVALB	LYSMD3	0.13	0.06	2.23	0.026	0.473
Braak	IN_PVALB_CHC	LYSMD3	0.10	0.09	1.02	0.309	0.778
Braak	IN_SST	LYSMD3	0.05	0.06	0.86	0.388	0.82
Braak	IN_VIP	LYSMD3	0.06	0.05	1.32	0.187	0.483
Braak	Micro	LYSMD3	-0.02	0.07	-0.29	0.772	0.933
Braak	OPC	LYSMD3	-0.03	0.05	-0.54	0.59	0.838
Braak	Oligo	LYSMD3	0.09	0.03	2.78	0.00541	0.0904
Braak	PC	LYSMD3	0.07	0.38	0.18	0.86	0.989
Braak	Astro	LYSMD4	0.09	0.05	1.64	0.101	0.292
Braak	EN_L2_3_IT	LYSMD4	0.04	0.04	0.91	0.362	0.693
Braak	EN_L3_5_IT_1	LYSMD4	0.09	0.07	1.25	0.211	0.587
Braak	EN_L3_5_IT_2	LYSMD4	-0.09	0.05	-1.65	0.0999	0.371
Braak	EN_L3_5_IT_3	LYSMD4	-0.08	0.05	-1.53	0.125	0.406
Braak	EN_L5_6_NP	LYSMD4	0.21	0.11	1.88	0.0596	0.669
Braak	EN_L6B	LYSMD4	0.07	0.10	0.70	0.482	0.851
Braak	EN_L6_CT	LYSMD4	-0.00	0.09	-0.05	0.964	0.992
Braak	EN_L6_IT_1	LYSMD4	0.03	0.06	0.54	0.588	0.915
Braak	EN_L6_IT_2	LYSMD4	0.06	0.08	0.80	0.425	0.881
Braak	IN_ADARB2	LYSMD4	-0.08	0.08	-1.00	0.316	0.795
Braak	IN_LAMP5_LHX6	LYSMD4	0.05	0.11	0.50	0.618	0.906
Braak	IN_LAMP5_RELN	LYSMD4	0.12	0.08	1.39	0.164	0.648
Braak	IN_PVALB	LYSMD4	0.06	0.05	1.02	0.306	0.858
Braak	IN_PVALB_CHC	LYSMD4	0.02	0.09	0.20	0.84	0.966
Braak	IN_SST	LYSMD4	0.04	0.06	0.58	0.561	0.887
Braak	IN_VIP	LYSMD4	-0.02	0.05	-0.39	0.699	0.869
Braak	Micro	LYSMD4	-0.03	0.08	-0.34	0.732	0.915
Braak	OPC	LYSMD4	-0.02	0.06	-0.32	0.747	0.916
Braak	Oligo	LYSMD4	0.07	0.05	1.27	0.203	0.508
Braak	Adaptive	LYST	-0.21	0.20	-1.06	0.289	0.966
Braak	Astro	LYST	0.15	0.05	3.01	0.00262	0.0301
Braak	EN_L2_3_IT	LYST	0.03	0.02	1.47	0.141	0.46
Braak	EN_L3_5_IT_1	LYST	0.06	0.03	2.18	0.029	0.25
Braak	EN_L3_5_IT_2	LYST	0.04	0.02	1.79	0.0729	0.318
Braak	EN_L3_5_IT_3	LYST	0.06	0.02	2.73	0.00642	0.0766
Braak	EN_L5_6_NP	LYST	0.01	0.04	0.31	0.76	0.981
Braak	EN_L5_ET	LYST	0.17	0.25	0.69	0.49	0.968
Braak	EN_L6B	LYST	0.04	0.04	0.96	0.337	0.772
Braak	EN_L6_CT	LYST	-0.02	0.03	-0.60	0.548	0.846
Braak	EN_L6_IT_1	LYST	0.05	0.03	1.53	0.126	0.627
Braak	EN_L6_IT_2	LYST	0.06	0.05	1.41	0.16	0.718
Braak	Endo	LYST	0.00	0.10	0.03	0.977	0.997
Braak	IN_ADARB2	LYST	0.06	0.04	1.63	0.103	0.612
Braak	IN_LAMP5_LHX6	LYST	0.06	0.05	1.30	0.193	0.68
Braak	IN_LAMP5_RELN	LYST	0.03	0.04	0.76	0.445	0.841
Braak	IN_PVALB	LYST	0.01	0.03	0.42	0.671	0.963
Braak	IN_PVALB_CHC	LYST	0.11	0.05	2.39	0.0169	0.283
Braak	IN_SST	LYST	0.01	0.03	0.38	0.705	0.933
Braak	IN_VIP	LYST	0.03	0.02	1.12	0.265	0.568
Braak	Micro	LYST	-0.01	0.05	-0.13	0.898	0.973
Braak	OPC	LYST	0.15	0.05	2.72	0.00648	0.168
Braak	Oligo	LYST	0.05	0.03	1.58	0.113	0.389
Braak	PC	LYST	0.14	0.09	1.51	0.13	0.805
Braak	PVM	LYST	0.21	0.10	2.14	0.0324	0.992
Braak	SMC	LYST	-0.02	0.23	-0.11	0.915	0.999
Braak	VLMC	LYST	0.08	0.09	0.83	0.404	0.774
Braak	Astro	LYVE1	-0.04	0.09	-0.42	0.674	0.834
Braak	EN_L2_3_IT	LYVE1	-0.19	0.11	-1.80	0.0724	0.342
Braak	EN_L3_5_IT_2	LYVE1	-0.01	0.12	-0.05	0.962	0.988
Braak	EN_L3_5_IT_3	LYVE1	-0.17	0.13	-1.30	0.193	0.499
Braak	Micro	LYVE1	-0.31	0.16	-1.97	0.0493	0.275
Braak	Oligo	LYVE1	-0.08	0.09	-0.87	0.385	0.681
Braak	PVM	LYVE1	0.07	0.15	0.50	0.616	0.992
Braak	EN_L2_3_IT	LYZL2	-0.25	0.47	-0.53	0.598	0.839
Braak	EN_L2_3_IT	LYZL4	-0.16	0.12	-1.34	0.18	0.516
Braak	Astro	LZIC	0.05	0.04	1.32	0.185	0.417
Braak	EN_L2_3_IT	LZIC	0.02	0.03	0.62	0.536	0.805
Braak	EN_L3_5_IT_1	LZIC	0.10	0.07	1.42	0.155	0.52
Braak	EN_L3_5_IT_2	LZIC	0.02	0.04	0.47	0.64	0.856
Braak	EN_L3_5_IT_3	LZIC	-0.00	0.04	-0.06	0.953	0.985
Braak	EN_L5_6_NP	LZIC	0.06	0.08	0.72	0.47	0.924
Braak	EN_L6B	LZIC	0.26	0.09	2.86	0.00423	0.142
Braak	EN_L6_CT	LZIC	0.00	0.07	0.07	0.946	0.987
Braak	EN_L6_IT_1	LZIC	-0.05	0.07	-0.73	0.467	0.868
Braak	EN_L6_IT_2	LZIC	0.04	0.10	0.42	0.675	0.95
Braak	IN_ADARB2	LZIC	0.09	0.07	1.32	0.187	0.713
Braak	IN_LAMP5_LHX6	LZIC	0.06	0.07	0.79	0.43	0.834
Braak	IN_LAMP5_RELN	LZIC	0.00	0.06	0.04	0.966	0.993
Braak	IN_PVALB	LZIC	-0.02	0.04	-0.47	0.641	0.957
Braak	IN_PVALB_CHC	LZIC	0.07	0.08	0.85	0.396	0.829
Braak	IN_SST	LZIC	0.01	0.06	0.24	0.81	0.961
Braak	IN_VIP	LZIC	-0.01	0.04	-0.15	0.883	0.954
Braak	Micro	LZIC	0.08	0.07	1.16	0.245	0.614
Braak	OPC	LZIC	0.01	0.04	0.32	0.751	0.918
Braak	Oligo	LZIC	-0.04	0.03	-1.48	0.138	0.426
Braak	PC	LZIC	-0.49	0.34	-1.43	0.153	0.829
Braak	Astro	LZTFL1	0.02	0.05	0.50	0.614	0.796
Braak	EN_L2_3_IT	LZTFL1	0.08	0.04	2.37	0.0178	0.168
Braak	EN_L3_5_IT_1	LZTFL1	0.13	0.06	2.17	0.03	0.254
Braak	EN_L3_5_IT_2	LZTFL1	0.11	0.05	2.37	0.018	0.145
Braak	EN_L3_5_IT_3	LZTFL1	0.15	0.06	2.63	0.00853	0.0913
Braak	EN_L5_6_NP	LZTFL1	0.14	0.09	1.50	0.133	0.753
Braak	EN_L6B	LZTFL1	0.10	0.08	1.30	0.193	0.659
Braak	EN_L6_CT	LZTFL1	0.10	0.08	1.32	0.188	0.594
Braak	EN_L6_IT_1	LZTFL1	0.06	0.06	1.03	0.305	0.789
Braak	EN_L6_IT_2	LZTFL1	0.16	0.08	1.92	0.055	0.548
Braak	IN_ADARB2	LZTFL1	0.05	0.09	0.61	0.542	0.898
Braak	IN_LAMP5_LHX6	LZTFL1	0.28	0.12	2.28	0.0224	0.342
Braak	IN_LAMP5_RELN	LZTFL1	0.07	0.10	0.68	0.497	0.866
Braak	IN_PVALB	LZTFL1	0.17	0.06	2.89	0.00384	0.224
Braak	IN_PVALB_CHC	LZTFL1	0.02	0.10	0.23	0.82	0.963
Braak	IN_SST	LZTFL1	0.14	0.07	2.02	0.0432	0.436
Braak	IN_VIP	LZTFL1	0.13	0.05	2.60	0.00923	0.104
Braak	Micro	LZTFL1	0.14	0.10	1.38	0.167	0.516
Braak	OPC	LZTFL1	0.12	0.07	1.83	0.0679	0.376
Braak	Oligo	LZTFL1	0.05	0.05	0.94	0.348	0.652
Braak	VLMC	LZTFL1	-0.36	0.17	-2.16	0.031	0.293
Braak	Astro	LZTR1	-0.00	0.06	-0.00	0.999	1
Braak	EN_L2_3_IT	LZTR1	0.03	0.06	0.52	0.603	0.842
Braak	EN_L3_5_IT_1	LZTR1	-0.07	0.11	-0.64	0.522	0.808
Braak	EN_L3_5_IT_2	LZTR1	-0.02	0.08	-0.32	0.747	0.905
Braak	EN_L3_5_IT_3	LZTR1	-0.05	0.08	-0.70	0.484	0.766
Braak	EN_L6B	LZTR1	0.14	0.36	0.39	0.695	0.931
Braak	EN_L6_CT	LZTR1	-0.78	0.39	-2.03	0.0426	0.321
Braak	EN_L6_IT_1	LZTR1	0.12	0.10	1.21	0.227	0.739
Braak	IN_PVALB	LZTR1	0.03	0.08	0.43	0.668	0.961
Braak	IN_SST	LZTR1	-0.04	0.11	-0.40	0.691	0.93
Braak	IN_VIP	LZTR1	-0.05	0.08	-0.60	0.552	0.785
Braak	Micro	LZTR1	-0.02	0.09	-0.21	0.834	0.952
Braak	OPC	LZTR1	0.04	0.08	0.49	0.622	0.855
Braak	Oligo	LZTR1	-0.10	0.05	-2.11	0.0353	0.222
Braak	Astro	LZTS1	0.14	0.44	0.32	0.75	0.878
Braak	EN_L2_3_IT	LZTS1	-0.07	0.05	-1.56	0.119	0.429
Braak	EN_L3_5_IT_1	LZTS1	-0.02	0.06	-0.29	0.775	0.922
Braak	EN_L3_5_IT_2	LZTS1	0.38	0.12	3.27	0.00109	0.0241
Braak	EN_L3_5_IT_3	LZTS1	-0.00	0.35	-0.01	0.99	0.997
Braak	EN_L5_6_NP	LZTS1	-0.12	0.08	-1.42	0.156	0.775
Braak	EN_L6B	LZTS1	-0.09	0.09	-1.05	0.292	0.741
Braak	EN_L6_CT	LZTS1	-0.10	0.07	-1.32	0.187	0.592
Braak	EN_L6_IT_1	LZTS1	-0.05	0.06	-0.79	0.432	0.856
Braak	EN_L6_IT_2	LZTS1	-0.17	0.11	-1.55	0.121	0.671
Braak	IN_ADARB2	LZTS1	0.16	0.13	1.24	0.215	0.738
Braak	IN_LAMP5_LHX6	LZTS1	-0.05	0.12	-0.43	0.664	0.92
Braak	IN_LAMP5_RELN	LZTS1	-0.08	0.06	-1.33	0.184	0.669
Braak	IN_VIP	LZTS1	-0.08	0.09	-0.85	0.396	0.68
Braak	OPC	LZTS1	-0.15	0.11	-1.36	0.174	0.532
Braak	Oligo	LZTS1	-0.08	0.09	-0.90	0.369	0.669
Braak	PC	LZTS1	-0.12	0.08	-1.39	0.164	0.831
Braak	Astro	LZTS2	0.22	0.06	3.98	7.03e-05	0.00266
Braak	EN_L2_3_IT	LZTS2	0.03	0.04	0.80	0.425	0.737
Braak	EN_L3_5_IT_1	LZTS2	-0.01	0.08	-0.12	0.907	0.973
Braak	EN_L3_5_IT_2	LZTS2	-0.04	0.05	-0.78	0.433	0.728
Braak	EN_L3_5_IT_3	LZTS2	0.04	0.06	0.68	0.496	0.773
Braak	EN_L5_6_NP	LZTS2	0.07	0.42	0.16	0.871	0.99
Braak	EN_L6B	LZTS2	-0.99	0.40	-2.47	0.0134	0.245
Braak	EN_L6_CT	LZTS2	-0.42	0.33	-1.28	0.2	0.606
Braak	EN_L6_IT_1	LZTS2	-0.01	0.09	-0.08	0.936	0.989
Braak	IN_ADARB2	LZTS2	-0.11	0.09	-1.24	0.215	0.738
Braak	IN_LAMP5_RELN	LZTS2	0.08	0.10	0.81	0.417	0.826
Braak	IN_PVALB	LZTS2	0.05	0.07	0.73	0.465	0.916
Braak	IN_SST	LZTS2	0.02	0.08	0.20	0.839	0.968
Braak	IN_VIP	LZTS2	0.00	0.06	0.02	0.981	0.992
Braak	Micro	LZTS2	0.06	0.09	0.63	0.526	0.824
Braak	OPC	LZTS2	0.05	0.06	0.72	0.473	0.773
Braak	Oligo	LZTS2	0.03	0.04	0.73	0.467	0.743
Braak	Astro	LZTS3	0.36	0.05	6.84	7.75e-12	1.7e-08
Braak	EN_L2_3_IT	LZTS3	0.03	0.04	0.91	0.361	0.692
Braak	EN_L3_5_IT_1	LZTS3	0.00	0.05	0.04	0.97	0.991
Braak	EN_L3_5_IT_2	LZTS3	-0.04	0.04	-1.02	0.307	0.625
Braak	EN_L3_5_IT_3	LZTS3	-0.06	0.04	-1.40	0.163	0.461
Braak	EN_L5_6_NP	LZTS3	-0.10	0.06	-1.75	0.0809	0.712
Braak	EN_L5_ET	LZTS3	0.09	0.40	0.23	0.821	0.988
Braak	EN_L6B	LZTS3	-0.12	0.07	-1.75	0.0799	0.491
Braak	EN_L6_CT	LZTS3	-0.27	0.05	-5.04	4.75e-07	0.000177
Braak	EN_L6_IT_1	LZTS3	0.01	0.06	0.13	0.897	0.98
Braak	EN_L6_IT_2	LZTS3	-0.04	0.06	-0.68	0.499	0.913
Braak	IN_ADARB2	LZTS3	0.05	0.06	0.90	0.371	0.826
Braak	IN_LAMP5_LHX6	LZTS3	0.08	0.07	1.14	0.255	0.727
Braak	IN_LAMP5_RELN	LZTS3	0.07	0.06	1.16	0.245	0.728
Braak	IN_PVALB	LZTS3	-0.04	0.04	-1.01	0.314	0.862
Braak	IN_PVALB_CHC	LZTS3	-0.01	0.06	-0.23	0.818	0.963
Braak	IN_SST	LZTS3	-0.05	0.04	-1.26	0.207	0.704
Braak	IN_VIP	LZTS3	0.03	0.03	0.81	0.417	0.695
Braak	Micro	LZTS3	0.07	0.10	0.74	0.46	0.787
Braak	OPC	LZTS3	-0.00	0.05	-0.09	0.927	0.978
Braak	Oligo	LZTS3	0.13	0.05	2.69	0.00715	0.103
Braak	EN_L2_3_IT	M1AP	-0.01	0.07	-0.20	0.839	0.945
Braak	EN_L3_5_IT_1	M1AP	-0.09	0.13	-0.69	0.492	0.792
Braak	EN_L3_5_IT_2	M1AP	-0.15	0.10	-1.46	0.144	0.442
Braak	EN_L3_5_IT_3	M1AP	-0.13	0.09	-1.46	0.144	0.436
Braak	EN_L6_IT_1	M1AP	-0.02	0.12	-0.17	0.868	0.976
Braak	EN_L6_IT_2	M1AP	0.02	0.15	0.14	0.89	0.981
Braak	Micro	M1AP	-0.06	0.12	-0.49	0.621	0.868
Braak	Oligo	M1AP	-0.01	0.09	-0.13	0.898	0.963
Braak	Astro	M6PR	-0.04	0.04	-0.89	0.372	0.62
Braak	EN_L2_3_IT	M6PR	-0.03	0.05	-0.76	0.445	0.751
Braak	EN_L3_5_IT_1	M6PR	0.01	0.06	0.17	0.869	0.96
Braak	EN_L3_5_IT_2	M6PR	-0.06	0.05	-1.14	0.253	0.575
Braak	EN_L3_5_IT_3	M6PR	-0.06	0.05	-1.14	0.255	0.57
Braak	EN_L5_6_NP	M6PR	-0.09	0.09	-1.01	0.314	0.885
Braak	EN_L5_ET	M6PR	0.14	0.48	0.28	0.776	0.981
Braak	EN_L6B	M6PR	-0.07	0.08	-0.85	0.393	0.81
Braak	EN_L6_CT	M6PR	-0.02	0.07	-0.24	0.807	0.946
Braak	EN_L6_IT_1	M6PR	-0.03	0.07	-0.48	0.632	0.927
Braak	EN_L6_IT_2	M6PR	-0.09	0.09	-1.05	0.294	0.816
Braak	Endo	M6PR	0.40	0.34	1.17	0.241	0.828
Braak	IN_ADARB2	M6PR	0.04	0.07	0.63	0.528	0.894
Braak	IN_LAMP5_LHX6	M6PR	-0.04	0.08	-0.48	0.629	0.911
Braak	IN_LAMP5_RELN	M6PR	0.03	0.06	0.51	0.608	0.91
Braak	IN_PVALB	M6PR	-0.04	0.06	-0.77	0.44	0.906
Braak	IN_PVALB_CHC	M6PR	0.09	0.09	0.96	0.335	0.796
Braak	IN_SST	M6PR	-0.00	0.05	-0.04	0.967	0.995
Braak	IN_VIP	M6PR	-0.10	0.05	-1.96	0.0494	0.245
Braak	Micro	M6PR	-0.03	0.04	-0.70	0.483	0.799
Braak	OPC	M6PR	-0.05	0.05	-0.95	0.341	0.681
Braak	Oligo	M6PR	-0.01	0.03	-0.31	0.755	0.902
Braak	PC	M6PR	0.03	0.33	0.10	0.924	0.998
Braak	EN_L2_3_IT	MAB21L3	0.08	0.09	0.88	0.381	0.706
Braak	EN_L3_5_IT_3	MAB21L3	-0.01	0.40	-0.03	0.978	0.993
Braak	Oligo	MAB21L3	-0.02	0.08	-0.25	0.801	0.923
Braak	Astro	MACC1	0.01	0.12	0.10	0.918	0.963
Braak	EN_L2_3_IT	MACC1	0.12	0.08	1.48	0.14	0.458
Braak	IN_VIP	MACC1	-0.13	0.08	-1.68	0.0934	0.337
Braak	Micro	MACC1	0.26	0.52	0.49	0.626	0.87
Braak	Oligo	MACC1	0.06	0.11	0.51	0.608	0.826
Braak	Adaptive	MACF1	-0.17	0.11	-1.57	0.117	0.96
Braak	Astro	MACF1	0.06	0.05	1.16	0.248	0.492
Braak	EN_L2_3_IT	MACF1	-0.02	0.02	-0.67	0.505	0.788
Braak	EN_L3_5_IT_1	MACF1	0.06	0.03	2.08	0.0376	0.284
Braak	EN_L3_5_IT_2	MACF1	0.01	0.02	0.59	0.553	0.807
Braak	EN_L3_5_IT_3	MACF1	0.03	0.02	1.32	0.187	0.49
Braak	EN_L5_6_NP	MACF1	-0.02	0.03	-0.77	0.443	0.921
Braak	EN_L5_ET	MACF1	0.38	0.24	1.55	0.121	0.862
Braak	EN_L6B	MACF1	-0.03	0.03	-0.89	0.375	0.801
Braak	EN_L6_CT	MACF1	-0.02	0.03	-0.82	0.409	0.768
Braak	EN_L6_IT_1	MACF1	0.02	0.03	0.54	0.586	0.915
Braak	EN_L6_IT_2	MACF1	0.05	0.04	1.20	0.23	0.773
Braak	Endo	MACF1	0.10	0.05	1.92	0.0549	0.596
Braak	IN_ADARB2	MACF1	-0.01	0.03	-0.34	0.737	0.952
Braak	IN_LAMP5_LHX6	MACF1	0.06	0.03	2.04	0.041	0.434
Braak	IN_LAMP5_RELN	MACF1	0.04	0.03	1.41	0.159	0.646
Braak	IN_PVALB	MACF1	-0.03	0.03	-1.16	0.245	0.832
Braak	IN_PVALB_CHC	MACF1	-0.02	0.03	-0.70	0.485	0.87
Braak	IN_SST	MACF1	0.00	0.03	0.14	0.886	0.978
Braak	IN_VIP	MACF1	0.02	0.02	0.86	0.392	0.677
Braak	Micro	MACF1	-0.04	0.03	-1.45	0.146	0.487
Braak	OPC	MACF1	0.09	0.03	2.72	0.00645	0.168
Braak	Oligo	MACF1	0.02	0.03	0.58	0.56	0.801
Braak	PC	MACF1	-0.05	0.06	-0.86	0.392	0.928
Braak	PVM	MACF1	0.08	0.08	1.07	0.284	0.992
Braak	SMC	MACF1	-0.19	0.15	-1.30	0.192	0.999
Braak	VLMC	MACF1	-0.00	0.07	-0.07	0.947	0.99
Braak	Astro	MACIR	0.01	0.05	0.18	0.855	0.933
Braak	EN_L2_3_IT	MACIR	0.02	0.03	0.72	0.469	0.767
Braak	EN_L3_5_IT_1	MACIR	-0.01	0.05	-0.21	0.832	0.946
Braak	EN_L3_5_IT_2	MACIR	-0.01	0.03	-0.25	0.805	0.929
Braak	EN_L3_5_IT_3	MACIR	0.07	0.06	1.17	0.242	0.554
Braak	EN_L5_6_NP	MACIR	0.14	0.08	1.74	0.0824	0.712
Braak	EN_L6B	MACIR	0.01	0.10	0.11	0.909	0.983
Braak	EN_L6_CT	MACIR	0.15	0.08	2.02	0.0434	0.324
Braak	EN_L6_IT_1	MACIR	0.00	0.05	0.01	0.991	0.999
Braak	EN_L6_IT_2	MACIR	0.01	0.08	0.10	0.924	0.985
Braak	IN_ADARB2	MACIR	0.06	0.06	0.99	0.322	0.8
Braak	IN_LAMP5_LHX6	MACIR	0.10	0.07	1.55	0.122	0.595
Braak	IN_LAMP5_RELN	MACIR	-0.08	0.07	-1.12	0.264	0.742
Braak	IN_PVALB	MACIR	0.11	0.05	2.19	0.0284	0.489
Braak	IN_PVALB_CHC	MACIR	0.07	0.06	1.09	0.277	0.756
Braak	IN_SST	MACIR	0.14	0.06	2.41	0.0159	0.306
Braak	IN_VIP	MACIR	0.01	0.04	0.20	0.839	0.936
Braak	Micro	MACIR	-0.09	0.10	-0.96	0.338	0.7
Braak	OPC	MACIR	0.02	0.05	0.37	0.708	0.898
Braak	Oligo	MACIR	-0.00	0.03	-0.04	0.964	0.989
Braak	Astro	MACO1	0.02	0.03	0.54	0.59	0.782
Braak	EN_L2_3_IT	MACO1	0.05	0.02	2.33	0.0198	0.178
Braak	EN_L3_5_IT_1	MACO1	0.10	0.04	2.72	0.00643	0.117
Braak	EN_L3_5_IT_2	MACO1	0.10	0.03	3.70	0.000217	0.00796
Braak	EN_L3_5_IT_3	MACO1	0.08	0.03	2.80	0.00511	0.0674
Braak	EN_L5_6_NP	MACO1	0.01	0.04	0.24	0.811	0.985
Braak	EN_L5_ET	MACO1	0.04	0.41	0.09	0.926	0.996
Braak	EN_L6B	MACO1	0.03	0.04	0.74	0.46	0.843
Braak	EN_L6_CT	MACO1	0.08	0.04	2.17	0.0298	0.27
Braak	EN_L6_IT_1	MACO1	0.07	0.03	2.16	0.0309	0.393
Braak	EN_L6_IT_2	MACO1	0.07	0.05	1.29	0.196	0.751
Braak	Endo	MACO1	-0.09	0.09	-0.94	0.347	0.871
Braak	IN_ADARB2	MACO1	0.01	0.03	0.44	0.658	0.93
Braak	IN_LAMP5_LHX6	MACO1	0.07	0.04	1.60	0.109	0.574
Braak	IN_LAMP5_RELN	MACO1	0.08	0.03	2.45	0.0144	0.292
Braak	IN_PVALB	MACO1	-0.03	0.03	-1.14	0.252	0.834
Braak	IN_PVALB_CHC	MACO1	-0.00	0.04	-0.10	0.918	0.985
Braak	IN_SST	MACO1	0.03	0.03	0.92	0.357	0.804
Braak	IN_VIP	MACO1	0.05	0.02	2.15	0.0317	0.196
Braak	Micro	MACO1	-0.04	0.04	-1.06	0.29	0.654
Braak	OPC	MACO1	0.02	0.03	0.59	0.555	0.818
Braak	Oligo	MACO1	0.04	0.03	1.44	0.15	0.444
Braak	PC	MACO1	0.07	0.11	0.60	0.549	0.946
Braak	PVM	MACO1	-0.30	0.44	-0.68	0.494	0.992
Braak	VLMC	MACO1	0.03	0.11	0.29	0.774	0.947
Braak	Astro	MACROD1	0.21	0.07	2.90	0.00367	0.0377
Braak	EN_L2_3_IT	MACROD1	0.12	0.05	2.53	0.0114	0.134
Braak	EN_L3_5_IT_1	MACROD1	0.16	0.06	2.61	0.009	0.137
Braak	EN_L3_5_IT_2	MACROD1	0.12	0.05	2.39	0.0169	0.14
Braak	EN_L3_5_IT_3	MACROD1	0.14	0.05	2.74	0.00618	0.0752
Braak	EN_L5_6_NP	MACROD1	0.03	0.09	0.32	0.75	0.981
Braak	EN_L5_ET	MACROD1	0.07	0.47	0.15	0.884	0.995
Braak	EN_L6B	MACROD1	0.09	0.08	1.14	0.253	0.712
Braak	EN_L6_CT	MACROD1	0.03	0.07	0.36	0.722	0.915
Braak	EN_L6_IT_1	MACROD1	0.14	0.07	1.96	0.0503	0.463
Braak	EN_L6_IT_2	MACROD1	-0.03	0.10	-0.25	0.805	0.97
Braak	Endo	MACROD1	-0.06	0.41	-0.14	0.889	0.988
Braak	IN_ADARB2	MACROD1	-0.02	0.06	-0.41	0.683	0.939
Braak	IN_LAMP5_LHX6	MACROD1	0.01	0.07	0.12	0.904	0.977
Braak	IN_LAMP5_RELN	MACROD1	0.08	0.06	1.31	0.19	0.675
Braak	IN_PVALB	MACROD1	-0.01	0.05	-0.11	0.911	0.993
Braak	IN_PVALB_CHC	MACROD1	0.05	0.07	0.69	0.492	0.87
Braak	IN_SST	MACROD1	-0.03	0.06	-0.61	0.545	0.881
Braak	IN_VIP	MACROD1	0.03	0.04	0.63	0.531	0.772
Braak	Micro	MACROD1	0.20	0.10	2.05	0.0401	0.249
Braak	OPC	MACROD1	-0.01	0.06	-0.12	0.906	0.973
Braak	Oligo	MACROD1	0.13	0.05	2.65	0.00817	0.11
Braak	Astro	MACROD2	0.10	0.06	1.56	0.118	0.322
Braak	EN_L2_3_IT	MACROD2	0.04	0.03	1.32	0.186	0.523
Braak	EN_L3_5_IT_1	MACROD2	0.02	0.04	0.41	0.682	0.886
Braak	EN_L3_5_IT_2	MACROD2	0.06	0.03	1.97	0.0491	0.254
Braak	EN_L3_5_IT_3	MACROD2	0.10	0.03	3.26	0.00112	0.0255
Braak	EN_L5_6_NP	MACROD2	0.04	0.04	0.92	0.357	0.895
Braak	EN_L5_ET	MACROD2	0.19	0.23	0.81	0.415	0.961
Braak	EN_L6B	MACROD2	0.10	0.04	2.13	0.0335	0.347
Braak	EN_L6_CT	MACROD2	0.10	0.04	2.49	0.0126	0.171
Braak	EN_L6_IT_1	MACROD2	0.02	0.04	0.57	0.571	0.907
Braak	EN_L6_IT_2	MACROD2	0.07	0.06	1.32	0.188	0.749
Braak	Endo	MACROD2	-0.04	0.13	-0.30	0.763	0.968
Braak	IN_ADARB2	MACROD2	0.04	0.04	1.08	0.28	0.776
Braak	IN_LAMP5_LHX6	MACROD2	-0.06	0.03	-1.78	0.0755	0.531
Braak	IN_LAMP5_RELN	MACROD2	-0.06	0.03	-1.97	0.049	0.456
Braak	IN_PVALB	MACROD2	0.07	0.04	1.62	0.106	0.712
Braak	IN_PVALB_CHC	MACROD2	0.11	0.05	2.15	0.0317	0.367
Braak	IN_SST	MACROD2	0.02	0.04	0.60	0.551	0.883
Braak	IN_VIP	MACROD2	0.05	0.03	1.94	0.0521	0.252
Braak	Micro	MACROD2	0.08	0.05	1.54	0.123	0.447
Braak	OPC	MACROD2	0.01	0.04	0.38	0.701	0.895
Braak	Oligo	MACROD2	-0.09	0.06	-1.46	0.145	0.436
Braak	PC	MACROD2	-0.22	0.14	-1.57	0.116	0.786
Braak	PVM	MACROD2	0.03	0.19	0.16	0.875	0.992
Braak	SMC	MACROD2	-0.03	0.32	-0.10	0.92	0.999
Braak	VLMC	MACROD2	0.15	0.17	0.90	0.37	0.754
Braak	Astro	MACROH2A1	-0.05	0.04	-1.22	0.221	0.462
Braak	EN_L2_3_IT	MACROH2A1	-0.00	0.02	-0.18	0.856	0.95
Braak	EN_L3_5_IT_1	MACROH2A1	0.05	0.04	1.31	0.19	0.566
Braak	EN_L3_5_IT_2	MACROH2A1	0.06	0.03	2.27	0.0233	0.168
Braak	EN_L3_5_IT_3	MACROH2A1	-0.01	0.03	-0.37	0.714	0.886
Braak	EN_L5_6_NP	MACROH2A1	0.02	0.05	0.33	0.743	0.98
Braak	EN_L5_ET	MACROH2A1	0.43	0.40	1.08	0.282	0.93
Braak	EN_L6B	MACROH2A1	-0.05	0.05	-1.00	0.318	0.757
Braak	EN_L6_CT	MACROH2A1	-0.03	0.04	-0.75	0.452	0.794
Braak	EN_L6_IT_1	MACROH2A1	0.07	0.03	1.97	0.0486	0.459
Braak	EN_L6_IT_2	MACROH2A1	0.01	0.05	0.13	0.894	0.981
Braak	Endo	MACROH2A1	-0.13	0.09	-1.44	0.149	0.746
Braak	IN_ADARB2	MACROH2A1	-0.06	0.04	-1.44	0.151	0.675
Braak	IN_LAMP5_LHX6	MACROH2A1	0.02	0.05	0.37	0.708	0.932
Braak	IN_LAMP5_RELN	MACROH2A1	0.03	0.04	0.72	0.469	0.853
Braak	IN_PVALB	MACROH2A1	0.02	0.03	0.78	0.433	0.904
Braak	IN_PVALB_CHC	MACROH2A1	-0.08	0.05	-1.58	0.115	0.586
Braak	IN_SST	MACROH2A1	0.01	0.04	0.23	0.819	0.963
Braak	IN_VIP	MACROH2A1	0.01	0.02	0.26	0.792	0.914
Braak	Micro	MACROH2A1	0.13	0.04	3.47	0.00052	0.0146
Braak	OPC	MACROH2A1	0.01	0.03	0.30	0.761	0.921
Braak	Oligo	MACROH2A1	-0.07	0.03	-2.19	0.0285	0.2
Braak	PC	MACROH2A1	0.01	0.09	0.09	0.93	0.998
Braak	PVM	MACROH2A1	0.19	0.12	1.68	0.0932	0.992
Braak	VLMC	MACROH2A1	0.14	0.10	1.37	0.172	0.566
Braak	Astro	MACROH2A2	-0.23	0.06	-3.91	9.09e-05	0.00325
Braak	EN_L2_3_IT	MACROH2A2	-0.03	0.04	-0.86	0.39	0.713
Braak	EN_L3_5_IT_1	MACROH2A2	-0.14	0.06	-2.32	0.0203	0.214
Braak	EN_L3_5_IT_2	MACROH2A2	-0.10	0.04	-2.28	0.0224	0.165
Braak	EN_L3_5_IT_3	MACROH2A2	-0.02	0.04	-0.42	0.673	0.869
Braak	EN_L5_6_NP	MACROH2A2	-0.08	0.09	-0.93	0.354	0.895
Braak	EN_L6B	MACROH2A2	-0.06	0.09	-0.72	0.472	0.847
Braak	EN_L6_CT	MACROH2A2	-0.15	0.08	-1.95	0.0512	0.348
Braak	EN_L6_IT_1	MACROH2A2	-0.04	0.06	-0.61	0.542	0.899
Braak	EN_L6_IT_2	MACROH2A2	-0.03	0.09	-0.39	0.698	0.952
Braak	IN_ADARB2	MACROH2A2	-0.14	0.07	-2.03	0.0426	0.476
Braak	IN_LAMP5_LHX6	MACROH2A2	-0.10	0.08	-1.25	0.212	0.694
Braak	IN_LAMP5_RELN	MACROH2A2	-0.01	0.06	-0.13	0.9	0.98
Braak	IN_PVALB	MACROH2A2	0.03	0.05	0.61	0.545	0.939
Braak	IN_PVALB_CHC	MACROH2A2	0.01	0.08	0.08	0.94	0.988
Braak	IN_SST	MACROH2A2	-0.01	0.06	-0.10	0.919	0.982
Braak	IN_VIP	MACROH2A2	-0.06	0.04	-1.64	0.1	0.35
Braak	Micro	MACROH2A2	-0.15	0.08	-1.87	0.0621	0.314
Braak	OPC	MACROH2A2	0.00	0.04	0.06	0.952	0.986
Braak	Oligo	MACROH2A2	0.03	0.09	0.32	0.747	0.898
Braak	EN_L2_3_IT	MAD2L1	0.12	0.07	1.68	0.0937	0.388
Braak	EN_L3_5_IT_2	MAD2L1	0.17	0.09	1.90	0.0574	0.278
Braak	EN_L3_5_IT_3	MAD2L1	0.10	0.10	0.94	0.346	0.659
Braak	Oligo	MAD2L1	0.15	0.09	1.64	0.1	0.368
Braak	Astro	MAD2L1BP	-0.07	0.09	-0.76	0.449	0.684
Braak	EN_L2_3_IT	MAD2L1BP	0.02	0.07	0.37	0.711	0.893
Braak	EN_L3_5_IT_2	MAD2L1BP	0.10	0.08	1.20	0.23	0.55
Braak	EN_L3_5_IT_3	MAD2L1BP	0.05	0.09	0.48	0.629	0.848
Braak	IN_PVALB	MAD2L1BP	-0.16	0.10	-1.56	0.119	0.727
Braak	IN_VIP	MAD2L1BP	0.01	0.09	0.15	0.879	0.953
Braak	Oligo	MAD2L1BP	-0.10	0.06	-1.71	0.0868	0.344
Braak	Astro	MAD2L2	0.14	0.08	1.84	0.0657	0.227
Braak	EN_L2_3_IT	MAD2L2	-0.03	0.06	-0.42	0.675	0.877
Braak	EN_L3_5_IT_2	MAD2L2	0.41	0.35	1.17	0.241	0.562
Braak	IN_VIP	MAD2L2	0.15	0.07	2.00	0.046	0.238
Braak	OPC	MAD2L2	0.10	0.08	1.24	0.217	0.576
Braak	Oligo	MAD2L2	-0.07	0.06	-1.20	0.228	0.537
Braak	Astro	MADCAM1	0.09	0.06	1.45	0.147	0.365
Braak	EN_L2_3_IT	MADCAM1	-0.04	0.05	-0.72	0.469	0.767
Braak	EN_L3_5_IT_1	MADCAM1	0.00	0.08	0.02	0.984	0.995
Braak	EN_L3_5_IT_2	MADCAM1	-0.01	0.07	-0.12	0.902	0.966
Braak	EN_L3_5_IT_3	MADCAM1	-0.04	0.07	-0.66	0.506	0.779
Braak	EN_L5_6_NP	MADCAM1	0.36	0.43	0.84	0.398	0.908
Braak	EN_L6B	MADCAM1	-0.06	0.38	-0.16	0.87	0.973
Braak	EN_L6_CT	MADCAM1	-0.07	0.10	-0.70	0.481	0.81
Braak	EN_L6_IT_1	MADCAM1	0.15	0.09	1.70	0.0889	0.565
Braak	EN_L6_IT_2	MADCAM1	0.22	0.36	0.62	0.533	0.925
Braak	IN_LAMP5_LHX6	MADCAM1	-0.01	0.12	-0.08	0.938	0.983
Braak	IN_LAMP5_RELN	MADCAM1	-0.11	0.11	-1.02	0.31	0.77
Braak	IN_PVALB	MADCAM1	0.04	0.06	0.67	0.502	0.927
Braak	IN_SST	MADCAM1	0.01	0.09	0.13	0.894	0.979
Braak	IN_VIP	MADCAM1	-0.10	0.07	-1.37	0.172	0.464
Braak	Micro	MADCAM1	0.01	0.11	0.12	0.904	0.974
Braak	OPC	MADCAM1	-0.06	0.08	-0.83	0.407	0.732
Braak	Oligo	MADCAM1	-0.02	0.06	-0.33	0.739	0.895
Braak	Astro	MADD	0.03	0.04	0.82	0.41	0.652
Braak	EN_L2_3_IT	MADD	-0.01	0.02	-0.48	0.633	0.856
Braak	EN_L3_5_IT_1	MADD	0.02	0.04	0.63	0.531	0.811
Braak	EN_L3_5_IT_2	MADD	0.03	0.03	1.08	0.28	0.6
Braak	EN_L3_5_IT_3	MADD	0.00	0.03	0.06	0.951	0.984
Braak	EN_L5_6_NP	MADD	-0.00	0.06	-0.01	0.993	1
Braak	EN_L5_ET	MADD	-0.19	0.43	-0.44	0.659	0.979
Braak	EN_L6B	MADD	0.05	0.06	0.88	0.38	0.804
Braak	EN_L6_CT	MADD	-0.01	0.04	-0.14	0.888	0.974
Braak	EN_L6_IT_1	MADD	0.05	0.04	1.23	0.22	0.733
Braak	EN_L6_IT_2	MADD	0.03	0.05	0.56	0.574	0.937
Braak	Endo	MADD	0.27	0.28	0.95	0.342	0.871
Braak	IN_ADARB2	MADD	-0.02	0.05	-0.42	0.673	0.934
Braak	IN_LAMP5_LHX6	MADD	-0.02	0.06	-0.32	0.745	0.944
Braak	IN_LAMP5_RELN	MADD	-0.00	0.04	-0.06	0.953	0.991
Braak	IN_PVALB	MADD	-0.02	0.03	-0.77	0.438	0.905
Braak	IN_PVALB_CHC	MADD	-0.02	0.06	-0.31	0.756	0.952
Braak	IN_SST	MADD	-0.08	0.04	-2.08	0.0377	0.418
Braak	IN_VIP	MADD	-0.02	0.03	-0.62	0.533	0.773
Braak	Micro	MADD	0.02	0.04	0.35	0.724	0.912
Braak	OPC	MADD	0.04	0.04	1.02	0.309	0.656
Braak	Oligo	MADD	0.04	0.03	1.48	0.139	0.428
Braak	PC	MADD	-0.05	0.12	-0.38	0.701	0.966
Braak	Astro	MAEA	0.08	0.04	2.10	0.0359	0.158
Braak	EN_L2_3_IT	MAEA	-0.01	0.03	-0.46	0.643	0.862
Braak	EN_L3_5_IT_1	MAEA	-0.02	0.05	-0.28	0.777	0.924
Braak	EN_L3_5_IT_2	MAEA	-0.01	0.04	-0.15	0.878	0.958
Braak	EN_L3_5_IT_3	MAEA	-0.01	0.04	-0.36	0.721	0.891
Braak	EN_L5_6_NP	MAEA	0.03	0.06	0.45	0.656	0.966
Braak	EN_L5_ET	MAEA	0.20	0.52	0.39	0.699	0.979
Braak	EN_L6B	MAEA	0.11	0.07	1.58	0.114	0.551
Braak	EN_L6_CT	MAEA	0.02	0.06	0.30	0.764	0.931
Braak	EN_L6_IT_1	MAEA	0.05	0.06	0.81	0.418	0.851
Braak	EN_L6_IT_2	MAEA	0.22	0.08	2.69	0.00724	0.293
Braak	Endo	MAEA	0.30	0.35	0.85	0.398	0.896
Braak	IN_ADARB2	MAEA	-0.05	0.06	-0.89	0.374	0.827
Braak	IN_LAMP5_LHX6	MAEA	0.17	0.07	2.57	0.0102	0.257
Braak	IN_LAMP5_RELN	MAEA	-0.01	0.06	-0.17	0.864	0.974
Braak	IN_PVALB	MAEA	0.02	0.04	0.46	0.643	0.957
Braak	IN_PVALB_CHC	MAEA	-0.08	0.07	-1.05	0.292	0.767
Braak	IN_SST	MAEA	-0.00	0.05	-0.00	0.997	0.999
Braak	IN_VIP	MAEA	-0.04	0.04	-1.22	0.224	0.525
Braak	Micro	MAEA	0.13	0.06	2.27	0.0231	0.182
Braak	OPC	MAEA	0.05	0.04	1.08	0.28	0.636
Braak	Oligo	MAEA	0.09	0.03	3.00	0.00268	0.063
Braak	PC	MAEA	0.20	0.37	0.55	0.583	0.946
Braak	PVM	MAEA	-0.21	0.48	-0.45	0.652	0.992
Braak	Astro	MAEL	-0.18	0.11	-1.58	0.115	0.316
Braak	EN_L2_3_IT	MAEL	0.07	0.06	1.05	0.292	0.633
Braak	EN_L3_5_IT_1	MAEL	0.15	0.10	1.49	0.136	0.491
Braak	EN_L3_5_IT_2	MAEL	0.04	0.06	0.62	0.537	0.797
Braak	EN_L3_5_IT_3	MAEL	-0.09	0.08	-1.06	0.288	0.605
Braak	EN_L5_6_NP	MAEL	-0.47	0.46	-1.01	0.314	0.885
Braak	EN_L6B	MAEL	-0.08	0.14	-0.55	0.585	0.894
Braak	EN_L6_CT	MAEL	-0.05	0.14	-0.34	0.733	0.919
Braak	EN_L6_IT_1	MAEL	0.10	0.10	0.92	0.356	0.819
Braak	EN_L6_IT_2	MAEL	0.13	0.14	0.93	0.352	0.844
Braak	IN_SST	MAEL	-0.03	0.11	-0.30	0.766	0.95
Braak	IN_VIP	MAEL	0.22	0.08	2.64	0.00822	0.0974
Braak	OPC	MAEL	-0.08	0.11	-0.75	0.455	0.762
Braak	Oligo	MAEL	-0.10	0.12	-0.84	0.403	0.696
Braak	Astro	MAF	0.26	0.07	3.52	0.000432	0.00927
Braak	EN_L2_3_IT	MAF	0.48	0.09	5.23	1.71e-07	0.000113
Braak	EN_L3_5_IT_2	MAF	0.32	0.11	3.04	0.00239	0.0406
Braak	EN_L3_5_IT_3	MAF	0.25	0.36	0.68	0.497	0.774
Braak	EN_L6_IT_1	MAF	0.14	0.55	0.26	0.795	0.967
Braak	IN_ADARB2	MAF	0.15	0.08	1.83	0.0667	0.533
Braak	IN_LAMP5_LHX6	MAF	0.08	0.05	1.57	0.117	0.585
Braak	IN_LAMP5_RELN	MAF	0.03	0.05	0.67	0.503	0.869
Braak	IN_PVALB	MAF	0.07	0.05	1.30	0.193	0.797
Braak	IN_PVALB_CHC	MAF	0.22	0.07	3.33	0.000867	0.064
Braak	IN_SST	MAF	-0.07	0.06	-1.11	0.268	0.756
Braak	IN_VIP	MAF	0.01	0.04	0.20	0.84	0.937
Braak	Micro	MAF	-0.30	0.08	-3.57	0.00036	0.0113
Braak	OPC	MAF	0.11	0.06	1.80	0.0711	0.381
Braak	Oligo	MAF	0.28	0.08	3.24	0.00118	0.0421
Braak	PC	MAF	-0.30	0.14	-2.22	0.0263	0.677
Braak	PVM	MAF	0.03	0.14	0.19	0.846	0.992
Braak	VLMC	MAF	0.43	0.20	2.12	0.0339	0.306
Braak	Astro	MAF1	0.12	0.06	1.90	0.0571	0.21
Braak	EN_L2_3_IT	MAF1	0.10	0.06	1.86	0.063	0.318
Braak	EN_L3_5_IT_1	MAF1	0.01	0.09	0.08	0.932	0.98
Braak	EN_L3_5_IT_2	MAF1	0.13	0.07	2.02	0.0435	0.239
Braak	EN_L3_5_IT_3	MAF1	0.02	0.07	0.24	0.807	0.931
Braak	EN_L6_IT_1	MAF1	0.12	0.34	0.35	0.727	0.949
Braak	IN_LAMP5_RELN	MAF1	0.11	0.11	1.00	0.319	0.774
Braak	IN_PVALB	MAF1	-0.10	0.08	-1.21	0.227	0.82
Braak	IN_SST	MAF1	0.13	0.09	1.46	0.145	0.64
Braak	IN_VIP	MAF1	0.05	0.07	0.80	0.424	0.698
Braak	Micro	MAF1	0.04	0.09	0.37	0.708	0.906
Braak	OPC	MAF1	0.08	0.07	1.12	0.261	0.619
Braak	Oligo	MAF1	0.05	0.04	1.13	0.258	0.569
Braak	Astro	MAFB	0.12	0.12	1.00	0.317	0.567
Braak	EN_L2_3_IT	MAFB	0.85	0.35	2.44	0.0147	0.151
Braak	IN_ADARB2	MAFB	0.33	0.10	3.18	0.00148	0.158
Braak	IN_LAMP5_LHX6	MAFB	0.01	0.10	0.07	0.942	0.984
Braak	IN_LAMP5_RELN	MAFB	0.25	0.10	2.61	0.00895	0.247
Braak	IN_PVALB	MAFB	0.04	0.07	0.65	0.518	0.931
Braak	IN_PVALB_CHC	MAFB	0.13	0.10	1.24	0.215	0.711
Braak	IN_SST	MAFB	-0.13	0.08	-1.69	0.0911	0.554
Braak	IN_VIP	MAFB	0.21	0.07	3.11	0.00185	0.0445
Braak	Micro	MAFB	0.56	0.12	4.76	1.91e-06	0.000173
Braak	Oligo	MAFB	0.10	0.08	1.27	0.205	0.511
Braak	PVM	MAFB	0.23	0.22	1.03	0.301	0.992
Braak	Astro	MAFF	0.31	0.11	2.73	0.00626	0.0526
Braak	EN_L2_3_IT	MAFF	-0.07	0.10	-0.70	0.481	0.774
Braak	EN_L3_5_IT_3	MAFF	-0.53	0.38	-1.39	0.164	0.463
Braak	Endo	MAFF	-0.34	0.55	-0.61	0.539	0.935
Braak	IN_PVALB	MAFF	-0.14	0.11	-1.22	0.222	0.818
Braak	IN_VIP	MAFF	-0.18	0.11	-1.62	0.106	0.359
Braak	OPC	MAFF	-0.14	0.11	-1.30	0.195	0.553
Braak	Oligo	MAFF	0.20	0.09	2.11	0.0349	0.221
Braak	Astro	MAFG	0.34	0.07	4.86	1.15e-06	0.000162
Braak	EN_L2_3_IT	MAFG	0.04	0.05	0.71	0.48	0.774
Braak	EN_L3_5_IT_1	MAFG	0.03	0.08	0.34	0.738	0.907
Braak	EN_L3_5_IT_2	MAFG	-0.06	0.06	-0.90	0.366	0.676
Braak	EN_L3_5_IT_3	MAFG	0.03	0.06	0.56	0.575	0.818
Braak	EN_L5_6_NP	MAFG	0.13	0.10	1.24	0.216	0.826
Braak	EN_L6B	MAFG	-0.00	0.10	-0.05	0.962	0.993
Braak	EN_L6_CT	MAFG	0.08	0.09	0.82	0.413	0.769
Braak	EN_L6_IT_1	MAFG	-0.00	0.09	-0.00	0.997	1
Braak	EN_L6_IT_2	MAFG	-0.29	0.42	-0.69	0.493	0.91
Braak	IN_ADARB2	MAFG	-0.07	0.08	-0.82	0.411	0.843
Braak	IN_LAMP5_LHX6	MAFG	-0.00	0.10	-0.02	0.982	0.995
Braak	IN_LAMP5_RELN	MAFG	-0.02	0.10	-0.21	0.833	0.968
Braak	IN_PVALB	MAFG	-0.05	0.06	-0.87	0.383	0.888
Braak	IN_SST	MAFG	0.00	0.08	0.04	0.966	0.995
Braak	IN_VIP	MAFG	-0.04	0.06	-0.75	0.452	0.719
Braak	Micro	MAFG	0.05	0.07	0.72	0.47	0.791
Braak	OPC	MAFG	0.00	0.09	0.05	0.958	0.988
Braak	Oligo	MAFG	0.12	0.06	1.91	0.0558	0.274
Braak	Astro	MAFK	0.13	0.10	1.35	0.178	0.408
Braak	EN_L2_3_IT	MAFK	-0.16	0.06	-2.67	0.00769	0.106
Braak	EN_L3_5_IT_1	MAFK	-0.07	0.10	-0.76	0.445	0.767
Braak	EN_L3_5_IT_2	MAFK	-0.36	0.08	-4.70	2.65e-06	0.000303
Braak	EN_L3_5_IT_3	MAFK	-0.23	0.09	-2.52	0.0118	0.111
Braak	EN_L6B	MAFK	-0.46	0.51	-0.89	0.373	0.799
Braak	EN_L6_IT_1	MAFK	-0.22	0.11	-1.99	0.047	0.454
Braak	Endo	MAFK	-0.33	0.50	-0.66	0.509	0.928
Braak	IN_PVALB	MAFK	-0.17	0.11	-1.47	0.141	0.751
Braak	IN_SST	MAFK	-0.14	0.09	-1.57	0.116	0.593
Braak	IN_VIP	MAFK	-0.15	0.09	-1.76	0.0789	0.309
Braak	Micro	MAFK	-0.18	0.08	-2.12	0.0339	0.226
Braak	Oligo	MAFK	0.25	0.06	3.92	8.71e-05	0.0115
Braak	Astro	MAG	0.10	0.09	1.11	0.267	0.514
Braak	EN_L2_3_IT	MAG	0.04	0.08	0.54	0.591	0.835
Braak	EN_L3_5_IT_2	MAG	0.06	0.10	0.56	0.578	0.821
Braak	EN_L3_5_IT_3	MAG	-0.01	0.10	-0.13	0.896	0.965
Braak	EN_L6_IT_1	MAG	1.20	0.50	2.43	0.0153	0.304
Braak	IN_ADARB2	MAG	-0.02	0.13	-0.13	0.894	0.981
Braak	IN_PVALB	MAG	-0.02	0.10	-0.16	0.87	0.988
Braak	IN_SST	MAG	-0.05	0.11	-0.47	0.641	0.916
Braak	IN_VIP	MAG	0.08	0.10	0.85	0.397	0.68
Braak	Micro	MAG	-0.03	0.10	-0.26	0.795	0.94
Braak	OPC	MAG	-0.02	0.09	-0.17	0.862	0.957
Braak	Oligo	MAG	-0.08	0.04	-1.95	0.0509	0.263
Braak	Astro	MAGEC3	0.30	0.14	2.12	0.034	0.152
Braak	EN_L2_3_IT	MAGEC3	0.06	0.17	0.34	0.731	0.901
Braak	EN_L3_5_IT_1	MAGEC3	-0.26	0.17	-1.52	0.129	0.48
Braak	EN_L3_5_IT_2	MAGEC3	-0.10	0.15	-0.68	0.499	0.773
Braak	EN_L3_5_IT_3	MAGEC3	-0.10	0.19	-0.53	0.595	0.829
Braak	EN_L5_6_NP	MAGEC3	-0.21	0.21	-0.99	0.322	0.887
Braak	EN_L6B	MAGEC3	-0.20	0.21	-0.94	0.347	0.779
Braak	EN_L6_CT	MAGEC3	0.09	0.17	0.52	0.6	0.871
Braak	EN_L6_IT_1	MAGEC3	-0.07	0.19	-0.34	0.73	0.95
Braak	EN_L6_IT_2	MAGEC3	-0.34	0.22	-1.51	0.13	0.685
Braak	IN_ADARB2	MAGEC3	-0.07	0.18	-0.40	0.686	0.939
Braak	IN_LAMP5_LHX6	MAGEC3	-0.06	0.19	-0.31	0.76	0.947
Braak	IN_LAMP5_RELN	MAGEC3	0.01	0.20	0.03	0.976	0.995
Braak	IN_PVALB	MAGEC3	-0.12	0.18	-0.68	0.494	0.924
Braak	IN_SST	MAGEC3	-0.22	0.15	-1.46	0.144	0.639
Braak	IN_VIP	MAGEC3	0.04	0.17	0.23	0.817	0.926
Braak	OPC	MAGEC3	-0.10	0.15	-0.71	0.477	0.777
Braak	Oligo	MAGEC3	-0.00	0.10	-0.04	0.971	0.99
Braak	Adaptive	MAGED1	-0.10	0.21	-0.50	0.617	0.992
Braak	Astro	MAGED1	-0.07	0.05	-1.49	0.137	0.351
Braak	EN_L2_3_IT	MAGED1	-0.02	0.02	-0.74	0.461	0.762
Braak	EN_L3_5_IT_1	MAGED1	-0.00	0.04	-0.07	0.947	0.984
Braak	EN_L3_5_IT_2	MAGED1	-0.06	0.03	-1.92	0.0544	0.269
Braak	EN_L3_5_IT_3	MAGED1	0.01	0.03	0.25	0.804	0.929
Braak	EN_L5_6_NP	MAGED1	0.07	0.05	1.42	0.156	0.776
Braak	EN_L5_ET	MAGED1	-0.12	0.37	-0.32	0.747	0.981
Braak	EN_L6B	MAGED1	0.18	0.05	3.66	0.000254	0.0324
Braak	EN_L6_CT	MAGED1	0.03	0.04	0.78	0.434	0.784
Braak	EN_L6_IT_1	MAGED1	-0.04	0.04	-0.91	0.364	0.822
Braak	EN_L6_IT_2	MAGED1	-0.01	0.06	-0.21	0.832	0.97
Braak	IN_ADARB2	MAGED1	0.06	0.04	1.65	0.099	0.606
Braak	IN_LAMP5_LHX6	MAGED1	0.01	0.04	0.22	0.826	0.962
Braak	IN_LAMP5_RELN	MAGED1	0.07	0.04	1.88	0.0599	0.483
Braak	IN_PVALB	MAGED1	0.04	0.03	1.40	0.161	0.774
Braak	IN_PVALB_CHC	MAGED1	-0.01	0.04	-0.27	0.784	0.959
Braak	IN_SST	MAGED1	0.02	0.03	0.63	0.526	0.874
Braak	IN_VIP	MAGED1	0.04	0.02	1.63	0.102	0.353
Braak	Micro	MAGED1	-0.07	0.05	-1.31	0.19	0.547
Braak	OPC	MAGED1	0.02	0.03	0.63	0.531	0.807
Braak	Oligo	MAGED1	0.01	0.04	0.21	0.832	0.936
Braak	PC	MAGED1	-0.09	0.11	-0.81	0.419	0.928
Braak	PVM	MAGED1	0.22	0.43	0.52	0.602	0.992
Braak	SMC	MAGED1	0.17	0.78	0.22	0.825	0.999
Braak	VLMC	MAGED1	-0.07	0.12	-0.59	0.558	0.862
Braak	Astro	MAGED2	0.06	0.05	1.29	0.196	0.429
Braak	EN_L2_3_IT	MAGED2	0.04	0.05	0.92	0.359	0.69
Braak	EN_L3_5_IT_1	MAGED2	0.14	0.08	1.76	0.0785	0.389
Braak	EN_L3_5_IT_2	MAGED2	0.02	0.06	0.42	0.677	0.875
Braak	EN_L3_5_IT_3	MAGED2	0.06	0.05	1.16	0.245	0.558
Braak	EN_L5_6_NP	MAGED2	-0.01	0.09	-0.06	0.951	0.998
Braak	EN_L6B	MAGED2	0.17	0.12	1.39	0.166	0.623
Braak	EN_L6_CT	MAGED2	0.13	0.10	1.39	0.165	0.568
Braak	EN_L6_IT_1	MAGED2	-0.05	0.09	-0.59	0.558	0.904
Braak	Endo	MAGED2	0.30	0.37	0.81	0.419	0.904
Braak	IN_ADARB2	MAGED2	-0.05	0.08	-0.67	0.502	0.883
Braak	IN_LAMP5_LHX6	MAGED2	-0.06	0.10	-0.59	0.554	0.887
Braak	IN_LAMP5_RELN	MAGED2	-0.06	0.08	-0.71	0.478	0.858
Braak	IN_PVALB	MAGED2	-0.07	0.05	-1.31	0.19	0.794
Braak	IN_PVALB_CHC	MAGED2	-0.04	0.10	-0.44	0.658	0.924
Braak	IN_SST	MAGED2	0.06	0.06	1.00	0.317	0.786
Braak	IN_VIP	MAGED2	-0.01	0.05	-0.23	0.821	0.928
Braak	Micro	MAGED2	-0.05	0.08	-0.61	0.545	0.835
Braak	OPC	MAGED2	0.07	0.05	1.26	0.209	0.568
Braak	Oligo	MAGED2	-0.00	0.04	-0.05	0.964	0.988
Braak	PC	MAGED2	-0.73	0.51	-1.43	0.152	0.829
Braak	Astro	MAGEE1	0.11	0.06	1.70	0.089	0.271
Braak	EN_L2_3_IT	MAGEE1	0.09	0.05	1.99	0.0461	0.273
Braak	EN_L3_5_IT_1	MAGEE1	-0.06	0.08	-0.84	0.4	0.743
Braak	EN_L3_5_IT_2	MAGEE1	0.03	0.06	0.49	0.621	0.847
Braak	EN_L3_5_IT_3	MAGEE1	0.02	0.06	0.39	0.697	0.879
Braak	EN_L5_6_NP	MAGEE1	0.01	0.10	0.13	0.899	0.995
Braak	EN_L6B	MAGEE1	0.19	0.10	1.88	0.0607	0.439
Braak	EN_L6_CT	MAGEE1	-0.00	0.09	-0.00	0.996	1
Braak	EN_L6_IT_1	MAGEE1	0.03	0.07	0.42	0.673	0.935
Braak	EN_L6_IT_2	MAGEE1	0.10	0.11	0.93	0.352	0.844
Braak	IN_ADARB2	MAGEE1	-0.11	0.08	-1.29	0.199	0.726
Braak	IN_LAMP5_LHX6	MAGEE1	-0.03	0.10	-0.25	0.799	0.957
Braak	IN_LAMP5_RELN	MAGEE1	-0.07	0.08	-0.80	0.425	0.829
Braak	IN_PVALB	MAGEE1	-0.06	0.06	-0.97	0.33	0.87
Braak	IN_PVALB_CHC	MAGEE1	0.02	0.10	0.17	0.866	0.97
Braak	IN_SST	MAGEE1	-0.10	0.07	-1.38	0.167	0.667
Braak	IN_VIP	MAGEE1	-0.03	0.06	-0.45	0.651	0.843
Braak	OPC	MAGEE1	-0.01	0.08	-0.13	0.899	0.971
Braak	Oligo	MAGEE1	-0.01	0.05	-0.12	0.902	0.965
Braak	EN_L2_3_IT	MAGEE2	0.20	0.11	1.75	0.0801	0.359
Braak	Astro	MAGEF1	0.04	0.06	0.75	0.453	0.687
Braak	EN_L2_3_IT	MAGEF1	0.09	0.05	2.09	0.0366	0.244
Braak	EN_L3_5_IT_1	MAGEF1	0.11	0.08	1.31	0.189	0.565
Braak	EN_L3_5_IT_2	MAGEF1	0.14	0.06	2.24	0.0252	0.176
Braak	EN_L3_5_IT_3	MAGEF1	0.09	0.06	1.56	0.118	0.394
Braak	EN_L6B	MAGEF1	-0.04	0.31	-0.12	0.904	0.982
Braak	EN_L6_CT	MAGEF1	0.16	0.09	1.79	0.0739	0.407
Braak	EN_L6_IT_1	MAGEF1	0.20	0.09	2.20	0.0277	0.38
Braak	EN_L6_IT_2	MAGEF1	0.22	0.44	0.50	0.618	0.945
Braak	IN_ADARB2	MAGEF1	-0.02	0.09	-0.18	0.858	0.976
Braak	IN_LAMP5_RELN	MAGEF1	-0.06	0.09	-0.66	0.512	0.872
Braak	IN_PVALB	MAGEF1	0.06	0.06	1.02	0.309	0.859
Braak	IN_SST	MAGEF1	-0.04	0.08	-0.51	0.612	0.905
Braak	IN_VIP	MAGEF1	-0.06	0.06	-0.98	0.326	0.624
Braak	Micro	MAGEF1	-0.05	0.09	-0.56	0.574	0.849
Braak	OPC	MAGEF1	0.03	0.06	0.55	0.585	0.834
Braak	Oligo	MAGEF1	-0.01	0.04	-0.22	0.828	0.935
Braak	Astro	MAGEH1	0.05	0.06	0.76	0.447	0.682
Braak	EN_L2_3_IT	MAGEH1	0.08	0.05	1.54	0.125	0.436
Braak	EN_L3_5_IT_1	MAGEH1	0.04	0.08	0.46	0.646	0.866
Braak	EN_L3_5_IT_2	MAGEH1	-0.00	0.06	-0.07	0.946	0.982
Braak	EN_L3_5_IT_3	MAGEH1	0.10	0.06	1.58	0.113	0.387
Braak	EN_L5_6_NP	MAGEH1	-0.33	0.36	-0.92	0.36	0.898
Braak	EN_L6B	MAGEH1	0.07	0.10	0.74	0.46	0.843
Braak	EN_L6_CT	MAGEH1	0.10	0.10	1.03	0.301	0.698
Braak	EN_L6_IT_1	MAGEH1	0.22	0.10	2.25	0.0244	0.366
Braak	IN_ADARB2	MAGEH1	-0.04	0.09	-0.40	0.693	0.939
Braak	IN_LAMP5_RELN	MAGEH1	-0.02	0.09	-0.26	0.796	0.963
Braak	IN_PVALB	MAGEH1	0.00	0.07	0.03	0.977	1
Braak	IN_SST	MAGEH1	-0.00	0.08	-0.03	0.977	0.996
Braak	IN_VIP	MAGEH1	-0.01	0.06	-0.11	0.914	0.968
Braak	Micro	MAGEH1	-0.14	0.11	-1.22	0.222	0.588
Braak	OPC	MAGEH1	0.04	0.06	0.76	0.447	0.756
Braak	Oligo	MAGEH1	-0.10	0.04	-2.84	0.00457	0.084
Braak	EN_L2_3_IT	MAGEL2	-0.08	0.11	-0.72	0.469	0.767
Braak	EN_L3_5_IT_2	MAGEL2	-0.11	0.33	-0.34	0.733	0.901
Braak	IN_PVALB	MAGEL2	0.05	0.11	0.49	0.625	0.955
Braak	IN_SST	MAGEL2	0.12	0.12	0.98	0.328	0.791
Braak	IN_VIP	MAGEL2	-0.24	0.09	-2.58	0.00995	0.108
Braak	Astro	MAGI1	0.10	0.05	1.86	0.0624	0.221
Braak	EN_L2_3_IT	MAGI1	0.03	0.02	1.31	0.19	0.528
Braak	EN_L3_5_IT_1	MAGI1	-0.02	0.03	-0.84	0.403	0.744
Braak	EN_L3_5_IT_2	MAGI1	0.02	0.03	0.90	0.367	0.676
Braak	EN_L3_5_IT_3	MAGI1	0.04	0.03	1.18	0.238	0.552
Braak	EN_L5_6_NP	MAGI1	-0.03	0.04	-0.64	0.519	0.933
Braak	EN_L5_ET	MAGI1	0.02	0.22	0.08	0.937	0.996
Braak	EN_L6B	MAGI1	-0.13	0.06	-2.28	0.0226	0.295
Braak	EN_L6_CT	MAGI1	-0.06	0.04	-1.68	0.0933	0.449
Braak	EN_L6_IT_1	MAGI1	-0.01	0.03	-0.27	0.789	0.967
Braak	EN_L6_IT_2	MAGI1	0.02	0.04	0.38	0.706	0.953
Braak	Endo	MAGI1	-0.01	0.09	-0.13	0.899	0.991
Braak	IN_ADARB2	MAGI1	0.01	0.03	0.33	0.743	0.953
Braak	IN_LAMP5_LHX6	MAGI1	0.05	0.03	1.39	0.165	0.651
Braak	IN_LAMP5_RELN	MAGI1	0.03	0.03	1.23	0.22	0.705
Braak	IN_PVALB	MAGI1	0.01	0.02	0.51	0.609	0.954
Braak	IN_PVALB_CHC	MAGI1	0.02	0.03	0.62	0.534	0.885
Braak	IN_SST	MAGI1	0.00	0.02	0.10	0.917	0.982
Braak	IN_VIP	MAGI1	-0.01	0.02	-0.42	0.671	0.854
Braak	Micro	MAGI1	-0.10	0.06	-1.73	0.0834	0.369
Braak	OPC	MAGI1	-0.00	0.05	-0.10	0.923	0.976
Braak	Oligo	MAGI1	-0.07	0.03	-1.91	0.0555	0.273
Braak	PC	MAGI1	0.05	0.10	0.48	0.628	0.953
Braak	PVM	MAGI1	-0.24	0.19	-1.28	0.2	0.992
Braak	SMC	MAGI1	0.02	0.19	0.09	0.927	0.999
Braak	VLMC	MAGI1	0.16	0.13	1.17	0.243	0.648
Braak	Adaptive	MAGI2	0.26	0.19	1.38	0.167	0.96
Braak	Astro	MAGI2	-0.17	0.04	-4.10	4.17e-05	0.00199
Braak	EN_L2_3_IT	MAGI2	-0.03	0.04	-0.82	0.415	0.73
Braak	EN_L3_5_IT_1	MAGI2	-0.08	0.04	-2.03	0.0426	0.303
Braak	EN_L3_5_IT_2	MAGI2	-0.11	0.04	-2.99	0.00278	0.0449
Braak	EN_L3_5_IT_3	MAGI2	-0.11	0.04	-2.99	0.0028	0.0457
Braak	EN_L5_6_NP	MAGI2	-0.04	0.04	-0.85	0.396	0.908
Braak	EN_L5_ET	MAGI2	0.26	0.28	0.96	0.338	0.942
Braak	EN_L6B	MAGI2	0.12	0.04	2.79	0.00526	0.156
Braak	EN_L6_CT	MAGI2	0.01	0.03	0.24	0.809	0.947
Braak	EN_L6_IT_1	MAGI2	0.03	0.03	0.90	0.368	0.824
Braak	EN_L6_IT_2	MAGI2	0.06	0.05	1.25	0.213	0.763
Braak	Endo	MAGI2	0.13	0.11	1.24	0.216	0.8
Braak	IN_ADARB2	MAGI2	0.04	0.05	0.92	0.356	0.821
Braak	IN_LAMP5_LHX6	MAGI2	0.12	0.04	2.77	0.00568	0.214
Braak	IN_LAMP5_RELN	MAGI2	0.07	0.03	2.09	0.037	0.414
Braak	IN_PVALB	MAGI2	-0.01	0.03	-0.45	0.65	0.958
Braak	IN_PVALB_CHC	MAGI2	0.04	0.04	1.14	0.256	0.742
Braak	IN_SST	MAGI2	0.05	0.03	1.56	0.119	0.598
Braak	IN_VIP	MAGI2	0.01	0.03	0.42	0.676	0.858
Braak	Micro	MAGI2	0.04	0.09	0.44	0.663	0.887
Braak	OPC	MAGI2	-0.00	0.03	-0.10	0.923	0.977
Braak	Oligo	MAGI2	-0.03	0.03	-1.04	0.298	0.608
Braak	PC	MAGI2	0.08	0.07	1.14	0.255	0.88
Braak	PVM	MAGI2	0.29	0.16	1.77	0.0775	0.992
Braak	SMC	MAGI2	0.13	0.19	0.70	0.482	0.999
Braak	VLMC	MAGI2	0.10	0.09	1.10	0.27	0.678
Braak	Astro	MAGI3	0.02	0.03	0.74	0.458	0.691
Braak	EN_L2_3_IT	MAGI3	0.11	0.03	3.69	0.000228	0.014
Braak	EN_L3_5_IT_1	MAGI3	-0.02	0.04	-0.67	0.501	0.797
Braak	EN_L3_5_IT_2	MAGI3	-0.09	0.03	-2.90	0.00373	0.054
Braak	EN_L3_5_IT_3	MAGI3	-0.01	0.03	-0.21	0.836	0.943
Braak	EN_L5_6_NP	MAGI3	-0.05	0.05	-1.16	0.245	0.842
Braak	EN_L5_ET	MAGI3	0.04	0.30	0.13	0.895	0.995
Braak	EN_L6B	MAGI3	0.12	0.05	2.15	0.0314	0.338
Braak	EN_L6_CT	MAGI3	0.14	0.04	3.32	0.000911	0.0402
Braak	EN_L6_IT_1	MAGI3	0.12	0.04	3.29	0.00101	0.0935
Braak	EN_L6_IT_2	MAGI3	0.05	0.06	0.89	0.373	0.853
Braak	Endo	MAGI3	-0.06	0.08	-0.77	0.442	0.908
Braak	IN_ADARB2	MAGI3	-0.01	0.05	-0.16	0.872	0.978
Braak	IN_LAMP5_LHX6	MAGI3	0.05	0.08	0.57	0.569	0.891
Braak	IN_LAMP5_RELN	MAGI3	0.06	0.04	1.33	0.184	0.669
Braak	IN_PVALB	MAGI3	0.04	0.06	0.66	0.509	0.929
Braak	IN_PVALB_CHC	MAGI3	0.06	0.11	0.54	0.592	0.906
Braak	IN_SST	MAGI3	0.15	0.06	2.49	0.0129	0.281
Braak	IN_VIP	MAGI3	0.08	0.03	3.19	0.00144	0.0394
Braak	Micro	MAGI3	-0.04	0.05	-0.80	0.422	0.76
Braak	OPC	MAGI3	0.05	0.03	1.64	0.101	0.436
Braak	Oligo	MAGI3	-0.05	0.06	-0.86	0.392	0.687
Braak	PC	MAGI3	-0.02	0.10	-0.22	0.828	0.986
Braak	PVM	MAGI3	-0.22	0.18	-1.22	0.222	0.992
Braak	SMC	MAGI3	-0.06	0.26	-0.22	0.824	0.999
Braak	VLMC	MAGI3	0.09	0.12	0.75	0.455	0.805
Braak	Astro	MAGIX	0.33	0.11	2.94	0.00328	0.0349
Braak	EN_L2_3_IT	MAGIX	-0.02	0.08	-0.30	0.763	0.917
Braak	EN_L3_5_IT_2	MAGIX	0.16	0.33	0.49	0.626	0.849
Braak	EN_L3_5_IT_3	MAGIX	-0.15	0.36	-0.43	0.671	0.868
Braak	Oligo	MAGIX	0.00	0.08	0.05	0.961	0.988
Braak	Astro	MAGOH	0.06	0.04	1.37	0.17	0.397
Braak	EN_L2_3_IT	MAGOH	0.04	0.03	1.29	0.197	0.536
Braak	EN_L3_5_IT_1	MAGOH	0.01	0.06	0.09	0.927	0.979
Braak	EN_L3_5_IT_2	MAGOH	0.04	0.05	0.85	0.393	0.698
Braak	EN_L3_5_IT_3	MAGOH	0.07	0.05	1.42	0.156	0.453
Braak	EN_L5_6_NP	MAGOH	0.15	0.09	1.68	0.0938	0.73
Braak	EN_L6B	MAGOH	0.08	0.09	0.86	0.39	0.809
Braak	EN_L6_CT	MAGOH	0.11	0.08	1.37	0.172	0.577
Braak	EN_L6_IT_1	MAGOH	-0.03	0.07	-0.46	0.648	0.93
Braak	EN_L6_IT_2	MAGOH	0.01	0.09	0.12	0.908	0.983
Braak	Endo	MAGOH	-0.12	0.33	-0.35	0.726	0.962
Braak	IN_ADARB2	MAGOH	0.07	0.08	0.91	0.363	0.824
Braak	IN_LAMP5_LHX6	MAGOH	-0.02	0.10	-0.23	0.816	0.959
Braak	IN_LAMP5_RELN	MAGOH	0.06	0.08	0.70	0.487	0.861
Braak	IN_PVALB	MAGOH	0.01	0.05	0.12	0.907	0.993
Braak	IN_PVALB_CHC	MAGOH	-0.10	0.10	-0.95	0.341	0.796
Braak	IN_SST	MAGOH	0.02	0.06	0.23	0.815	0.961
Braak	IN_VIP	MAGOH	0.05	0.05	0.96	0.335	0.631
Braak	Micro	MAGOH	0.07	0.07	1.01	0.315	0.68
Braak	OPC	MAGOH	0.00	0.05	0.09	0.93	0.979
Braak	Oligo	MAGOH	0.02	0.03	0.52	0.604	0.824
Braak	Astro	MAGOHB	-0.03	0.05	-0.66	0.511	0.729
Braak	EN_L2_3_IT	MAGOHB	0.06	0.04	1.67	0.0949	0.39
Braak	EN_L3_5_IT_1	MAGOHB	0.03	0.08	0.32	0.747	0.91
Braak	EN_L3_5_IT_2	MAGOHB	0.08	0.05	1.56	0.118	0.4
Braak	EN_L3_5_IT_3	MAGOHB	-0.02	0.05	-0.30	0.763	0.913
Braak	EN_L5_6_NP	MAGOHB	0.03	0.11	0.29	0.775	0.983
Braak	EN_L6B	MAGOHB	-0.05	0.11	-0.47	0.64	0.913
Braak	EN_L6_CT	MAGOHB	-0.06	0.09	-0.65	0.517	0.83
Braak	EN_L6_IT_1	MAGOHB	-0.06	0.08	-0.75	0.452	0.862
Braak	EN_L6_IT_2	MAGOHB	0.07	0.11	0.70	0.484	0.908
Braak	IN_ADARB2	MAGOHB	0.11	0.09	1.35	0.178	0.702
Braak	IN_LAMP5_LHX6	MAGOHB	0.01	0.10	0.06	0.953	0.987
Braak	IN_LAMP5_RELN	MAGOHB	-0.01	0.09	-0.09	0.93	0.986
Braak	IN_PVALB	MAGOHB	0.01	0.06	0.23	0.82	0.981
Braak	IN_SST	MAGOHB	0.07	0.07	1.03	0.304	0.778
Braak	IN_VIP	MAGOHB	0.04	0.05	0.69	0.489	0.746
Braak	Micro	MAGOHB	-0.05	0.08	-0.59	0.553	0.837
Braak	OPC	MAGOHB	-0.13	0.06	-2.28	0.0228	0.252
Braak	Oligo	MAGOHB	0.00	0.03	0.11	0.914	0.97
Braak	Astro	MAGT1	-0.04	0.04	-0.91	0.362	0.61
Braak	EN_L2_3_IT	MAGT1	-0.03	0.05	-0.59	0.558	0.817
Braak	EN_L3_5_IT_1	MAGT1	-0.07	0.09	-0.88	0.378	0.729
Braak	EN_L3_5_IT_2	MAGT1	-0.15	0.06	-2.38	0.0172	0.142
Braak	EN_L3_5_IT_3	MAGT1	-0.02	0.07	-0.32	0.747	0.905
Braak	EN_L5_6_NP	MAGT1	-0.47	0.35	-1.35	0.176	0.795
Braak	EN_L6B	MAGT1	-0.12	0.11	-1.05	0.292	0.741
Braak	EN_L6_CT	MAGT1	-0.06	0.10	-0.62	0.532	0.838
Braak	EN_L6_IT_1	MAGT1	-0.02	0.08	-0.27	0.785	0.966
Braak	EN_L6_IT_2	MAGT1	-0.12	0.12	-0.98	0.329	0.833
Braak	Endo	MAGT1	0.35	0.29	1.22	0.221	0.805
Braak	IN_ADARB2	MAGT1	-0.09	0.10	-0.87	0.382	0.831
Braak	IN_LAMP5_LHX6	MAGT1	-0.21	0.11	-1.93	0.0542	0.469
Braak	IN_LAMP5_RELN	MAGT1	-0.03	0.09	-0.32	0.749	0.95
Braak	IN_PVALB	MAGT1	0.03	0.07	0.35	0.727	0.969
Braak	IN_SST	MAGT1	0.02	0.09	0.23	0.819	0.963
Braak	IN_VIP	MAGT1	-0.11	0.07	-1.59	0.112	0.368
Braak	Micro	MAGT1	0.00	0.07	0.06	0.954	0.988
Braak	OPC	MAGT1	-0.14	0.05	-3.02	0.00254	0.125
Braak	Oligo	MAGT1	-0.07	0.03	-2.10	0.0353	0.222
Braak	PC	MAGT1	-0.12	0.34	-0.34	0.731	0.975
Braak	PVM	MAGT1	-0.09	0.20	-0.47	0.635	0.992
Braak	Astro	MAIP1	0.21	0.06	3.71	0.000208	0.00565
Braak	EN_L2_3_IT	MAIP1	0.15	0.05	3.17	0.00154	0.043
Braak	EN_L3_5_IT_1	MAIP1	0.22	0.07	3.14	0.00168	0.0591
Braak	EN_L3_5_IT_2	MAIP1	0.17	0.06	2.81	0.005	0.0664
Braak	EN_L3_5_IT_3	MAIP1	0.21	0.06	3.33	0.000861	0.0216
Braak	EN_L5_6_NP	MAIP1	0.16	0.09	1.66	0.0979	0.735
Braak	EN_L5_ET	MAIP1	0.23	0.56	0.41	0.684	0.979
Braak	EN_L6B	MAIP1	0.07	0.09	0.82	0.412	0.816
Braak	EN_L6_CT	MAIP1	0.20	0.07	2.74	0.00619	0.119
Braak	EN_L6_IT_1	MAIP1	0.12	0.07	1.56	0.118	0.619
Braak	EN_L6_IT_2	MAIP1	0.23	0.10	2.18	0.0294	0.452
Braak	IN_ADARB2	MAIP1	0.15	0.08	1.88	0.0598	0.514
Braak	IN_LAMP5_LHX6	MAIP1	0.04	0.09	0.49	0.622	0.908
Braak	IN_LAMP5_RELN	MAIP1	0.13	0.07	1.86	0.0626	0.487
Braak	IN_PVALB	MAIP1	0.15	0.06	2.36	0.0182	0.417
Braak	IN_PVALB_CHC	MAIP1	0.23	0.09	2.69	0.00721	0.2
Braak	IN_SST	MAIP1	0.21	0.07	3.20	0.00139	0.105
Braak	IN_VIP	MAIP1	0.16	0.05	3.03	0.00244	0.0509
Braak	Micro	MAIP1	-0.08	0.08	-0.91	0.361	0.717
Braak	OPC	MAIP1	0.21	0.07	2.93	0.00343	0.132
Braak	Oligo	MAIP1	0.15	0.06	2.72	0.00651	0.0979
Braak	Astro	MAJIN	0.37	0.38	0.98	0.329	0.579
Braak	EN_L2_3_IT	MAJIN	0.08	0.11	0.71	0.479	0.773
Braak	Oligo	MAJIN	-0.13	0.10	-1.35	0.177	0.478
Braak	Astro	MAK	0.05	0.08	0.61	0.544	0.752
Braak	EN_L2_3_IT	MAK	-0.06	0.07	-0.88	0.377	0.704
Braak	EN_L3_5_IT_1	MAK	-0.01	0.07	-0.17	0.865	0.96
Braak	EN_L3_5_IT_2	MAK	-0.07	0.07	-0.99	0.321	0.637
Braak	EN_L3_5_IT_3	MAK	-0.05	0.07	-0.66	0.509	0.781
Braak	EN_L5_6_NP	MAK	-0.00	0.09	-0.04	0.97	0.999
Braak	EN_L5_ET	MAK	-0.59	0.54	-1.09	0.276	0.93
Braak	EN_L6B	MAK	0.13	0.09	1.44	0.149	0.604
Braak	EN_L6_CT	MAK	0.11	0.08	1.41	0.16	0.56
Braak	EN_L6_IT_1	MAK	-0.13	0.08	-1.72	0.085	0.552
Braak	EN_L6_IT_2	MAK	0.08	0.10	0.77	0.443	0.89
Braak	Endo	MAK	0.30	0.42	0.70	0.481	0.921
Braak	IN_ADARB2	MAK	-0.05	0.08	-0.67	0.505	0.884
Braak	IN_LAMP5_LHX6	MAK	-0.12	0.09	-1.34	0.179	0.668
Braak	IN_LAMP5_RELN	MAK	-0.10	0.08	-1.28	0.199	0.685
Braak	IN_PVALB	MAK	0.01	0.07	0.20	0.839	0.983
Braak	IN_PVALB_CHC	MAK	0.02	0.09	0.16	0.871	0.972
Braak	IN_SST	MAK	-0.05	0.07	-0.75	0.45	0.847
Braak	IN_VIP	MAK	-0.14	0.07	-2.16	0.031	0.194
Braak	Micro	MAK	0.10	0.09	1.11	0.269	0.635
Braak	OPC	MAK	-0.08	0.07	-1.14	0.256	0.614
Braak	Oligo	MAK	0.04	0.08	0.54	0.59	0.816
Braak	PC	MAK	-0.05	0.12	-0.39	0.696	0.964
Braak	VLMC	MAK	-0.06	0.14	-0.43	0.666	0.904
Braak	Astro	MAK16	-0.13	0.07	-1.84	0.0655	0.227
Braak	EN_L2_3_IT	MAK16	-0.02	0.05	-0.35	0.729	0.901
Braak	EN_L3_5_IT_1	MAK16	-0.09	0.10	-0.94	0.345	0.704
Braak	EN_L3_5_IT_2	MAK16	-0.06	0.07	-0.78	0.438	0.732
Braak	EN_L3_5_IT_3	MAK16	-0.07	0.08	-0.90	0.369	0.678
Braak	EN_L6_CT	MAK16	-0.66	0.40	-1.66	0.0976	0.456
Braak	EN_L6_IT_1	MAK16	0.06	0.08	0.69	0.493	0.88
Braak	EN_L6_IT_2	MAK16	0.48	0.44	1.11	0.266	0.799
Braak	IN_PVALB	MAK16	-0.02	0.07	-0.32	0.751	0.974
Braak	IN_SST	MAK16	-0.03	0.09	-0.35	0.726	0.939
Braak	IN_VIP	MAK16	-0.08	0.07	-1.24	0.215	0.514
Braak	Micro	MAK16	-0.02	0.09	-0.22	0.829	0.951
Braak	OPC	MAK16	0.02	0.08	0.29	0.773	0.925
Braak	Oligo	MAK16	-0.09	0.05	-1.87	0.0618	0.29
Braak	Astro	MAL	0.03	0.05	0.61	0.539	0.748
Braak	EN_L2_3_IT	MAL	0.04	0.07	0.51	0.613	0.847
Braak	EN_L3_5_IT_2	MAL	-0.03	0.09	-0.35	0.726	0.898
Braak	EN_L3_5_IT_3	MAL	0.16	0.10	1.57	0.115	0.39
Braak	IN_PVALB	MAL	0.00	0.10	0.04	0.967	0.999
Braak	IN_SST	MAL	-0.05	0.11	-0.42	0.676	0.926
Braak	IN_VIP	MAL	0.08	0.09	0.85	0.396	0.679
Braak	Micro	MAL	-0.00	0.10	-0.02	0.985	0.994
Braak	OPC	MAL	-0.04	0.06	-0.57	0.568	0.825
Braak	Oligo	MAL	-0.03	0.04	-0.91	0.365	0.666
Braak	Astro	MAL2	-0.14	0.08	-1.67	0.0952	0.282
Braak	EN_L2_3_IT	MAL2	-0.03	0.04	-0.79	0.43	0.741
Braak	EN_L3_5_IT_1	MAL2	-0.08	0.06	-1.24	0.215	0.592
Braak	EN_L3_5_IT_2	MAL2	-0.14	0.04	-3.63	0.000279	0.00935
Braak	EN_L3_5_IT_3	MAL2	-0.01	0.04	-0.33	0.741	0.902
Braak	EN_L5_6_NP	MAL2	0.12	0.07	1.60	0.11	0.739
Braak	EN_L5_ET	MAL2	0.44	0.47	0.93	0.35	0.948
Braak	EN_L6B	MAL2	0.01	0.07	0.18	0.858	0.971
Braak	EN_L6_CT	MAL2	-0.01	0.06	-0.08	0.935	0.984
Braak	EN_L6_IT_1	MAL2	-0.03	0.05	-0.57	0.567	0.906
Braak	EN_L6_IT_2	MAL2	-0.07	0.08	-0.83	0.404	0.869
Braak	IN_ADARB2	MAL2	0.10	0.09	1.10	0.271	0.77
Braak	IN_LAMP5_LHX6	MAL2	0.05	0.10	0.49	0.622	0.908
Braak	IN_LAMP5_RELN	MAL2	-0.09	0.08	-1.16	0.244	0.728
Braak	IN_PVALB	MAL2	0.14	0.09	1.63	0.103	0.704
Braak	IN_SST	MAL2	0.08	0.07	1.18	0.24	0.734
Braak	IN_VIP	MAL2	0.09	0.06	1.57	0.116	0.376
Braak	OPC	MAL2	-0.01	0.09	-0.11	0.916	0.975
Braak	Oligo	MAL2	-0.16	0.07	-2.30	0.0216	0.176
Braak	Astro	MALRD1	-0.23	0.08	-2.81	0.00495	0.0454
Braak	EN_L2_3_IT	MALRD1	-0.06	0.09	-0.74	0.46	0.761
Braak	EN_L3_5_IT_1	MALRD1	0.00	0.10	0.05	0.962	0.989
Braak	EN_L3_5_IT_2	MALRD1	-0.11	0.09	-1.26	0.207	0.526
Braak	EN_L3_5_IT_3	MALRD1	-0.09	0.10	-0.93	0.354	0.667
Braak	EN_L5_6_NP	MALRD1	0.04	0.17	0.24	0.806	0.985
Braak	EN_L6B	MALRD1	-0.16	0.15	-1.07	0.285	0.735
Braak	EN_L6_CT	MALRD1	-0.01	0.12	-0.05	0.957	0.99
Braak	EN_L6_IT_1	MALRD1	0.11	0.12	0.93	0.352	0.817
Braak	EN_L6_IT_2	MALRD1	-0.12	0.15	-0.79	0.427	0.882
Braak	IN_ADARB2	MALRD1	-0.02	0.13	-0.18	0.858	0.976
Braak	IN_LAMP5_RELN	MALRD1	0.08	0.13	0.67	0.504	0.87
Braak	IN_PVALB	MALRD1	0.01	0.12	0.08	0.939	0.997
Braak	IN_SST	MALRD1	0.04	0.11	0.38	0.704	0.933
Braak	IN_VIP	MALRD1	0.06	0.09	0.62	0.536	0.775
Braak	Micro	MALRD1	-0.38	0.11	-3.52	0.000438	0.013
Braak	OPC	MALRD1	-0.00	0.08	-0.01	0.99	0.997
Braak	Oligo	MALRD1	0.04	0.07	0.58	0.561	0.801
Braak	Astro	MALSU1	0.02	0.04	0.39	0.7	0.85
Braak	EN_L2_3_IT	MALSU1	0.01	0.03	0.28	0.78	0.923
Braak	EN_L3_5_IT_1	MALSU1	0.05	0.06	0.88	0.378	0.729
Braak	EN_L3_5_IT_2	MALSU1	0.05	0.04	1.22	0.222	0.54
Braak	EN_L3_5_IT_3	MALSU1	0.03	0.04	0.81	0.419	0.721
Braak	EN_L5_6_NP	MALSU1	-0.00	0.09	-0.03	0.976	0.999
Braak	EN_L6B	MALSU1	0.07	0.08	0.88	0.376	0.802
Braak	EN_L6_CT	MALSU1	0.08	0.07	1.18	0.238	0.647
Braak	EN_L6_IT_1	MALSU1	-0.01	0.06	-0.09	0.925	0.986
Braak	EN_L6_IT_2	MALSU1	0.03	0.09	0.30	0.763	0.962
Braak	Endo	MALSU1	0.70	0.37	1.92	0.0551	0.596
Braak	IN_ADARB2	MALSU1	-0.00	0.07	-0.03	0.975	0.994
Braak	IN_LAMP5_LHX6	MALSU1	0.01	0.07	0.08	0.939	0.983
Braak	IN_LAMP5_RELN	MALSU1	0.01	0.07	0.22	0.823	0.968
Braak	IN_PVALB	MALSU1	0.06	0.04	1.38	0.167	0.774
Braak	IN_PVALB_CHC	MALSU1	0.12	0.09	1.38	0.167	0.658
Braak	IN_SST	MALSU1	0.14	0.05	2.59	0.00954	0.246
Braak	IN_VIP	MALSU1	0.09	0.04	2.22	0.0268	0.18
Braak	Micro	MALSU1	0.06	0.06	0.98	0.328	0.691
Braak	OPC	MALSU1	0.04	0.04	0.98	0.328	0.672
Braak	Oligo	MALSU1	0.04	0.03	1.11	0.266	0.576
Braak	PC	MALSU1	0.34	0.40	0.84	0.403	0.928
Braak	Adaptive	MALT1	0.10	0.20	0.50	0.62	0.992
Braak	Astro	MALT1	0.03	0.04	0.83	0.409	0.652
Braak	EN_L2_3_IT	MALT1	0.03	0.03	0.95	0.343	0.677
Braak	EN_L3_5_IT_1	MALT1	0.07	0.05	1.54	0.123	0.469
Braak	EN_L3_5_IT_2	MALT1	0.08	0.03	2.46	0.0138	0.125
Braak	EN_L3_5_IT_3	MALT1	0.06	0.03	1.84	0.0658	0.29
Braak	EN_L5_6_NP	MALT1	-0.01	0.05	-0.23	0.82	0.986
Braak	EN_L5_ET	MALT1	-0.23	0.38	-0.61	0.54	0.968
Braak	EN_L6B	MALT1	0.12	0.06	2.05	0.0406	0.377
Braak	EN_L6_CT	MALT1	0.14	0.05	2.89	0.00389	0.093
Braak	EN_L6_IT_1	MALT1	0.10	0.05	2.04	0.0416	0.434
Braak	EN_L6_IT_2	MALT1	0.13	0.07	1.95	0.0515	0.539
Braak	Endo	MALT1	0.09	0.08	1.02	0.31	0.863
Braak	IN_ADARB2	MALT1	0.03	0.05	0.58	0.563	0.904
Braak	IN_LAMP5_LHX6	MALT1	0.14	0.06	2.19	0.0285	0.377
Braak	IN_LAMP5_RELN	MALT1	0.04	0.05	0.90	0.37	0.805
Braak	IN_PVALB	MALT1	-0.04	0.04	-0.99	0.321	0.866
Braak	IN_PVALB_CHC	MALT1	0.16	0.06	2.50	0.0123	0.255
Braak	IN_SST	MALT1	0.01	0.04	0.32	0.75	0.946
Braak	IN_VIP	MALT1	0.02	0.03	0.71	0.48	0.739
Braak	Micro	MALT1	0.22	0.08	2.67	0.00759	0.0922
Braak	OPC	MALT1	0.04	0.04	1.02	0.308	0.656
Braak	Oligo	MALT1	0.19	0.05	3.92	9.01e-05	0.0117
Braak	PC	MALT1	-0.40	0.36	-1.13	0.259	0.881
Braak	PVM	MALT1	0.03	0.16	0.20	0.841	0.992
Braak	VLMC	MALT1	0.33	0.14	2.41	0.0159	0.233
Braak	Astro	MAMDC2	-0.01	0.09	-0.16	0.875	0.942
Braak	EN_L2_3_IT	MAMDC2	-0.06	0.07	-0.90	0.367	0.697
Braak	EN_L3_5_IT_1	MAMDC2	-0.06	0.09	-0.69	0.488	0.791
Braak	EN_L3_5_IT_2	MAMDC2	-0.11	0.08	-1.30	0.195	0.513
Braak	EN_L3_5_IT_3	MAMDC2	-0.05	0.06	-0.73	0.465	0.752
Braak	EN_L5_6_NP	MAMDC2	0.04	0.10	0.41	0.684	0.972
Braak	EN_L5_ET	MAMDC2	1.58	0.94	1.68	0.0928	0.848
Braak	EN_L6B	MAMDC2	-0.07	0.11	-0.62	0.534	0.873
Braak	EN_L6_CT	MAMDC2	-0.05	0.11	-0.46	0.643	0.888
Braak	EN_L6_IT_1	MAMDC2	0.02	0.09	0.22	0.826	0.97
Braak	EN_L6_IT_2	MAMDC2	0.03	0.07	0.42	0.677	0.95
Braak	IN_ADARB2	MAMDC2	-0.12	0.09	-1.30	0.193	0.719
Braak	IN_LAMP5_LHX6	MAMDC2	-0.20	0.12	-1.70	0.0887	0.549
Braak	IN_LAMP5_RELN	MAMDC2	-0.14	0.08	-1.73	0.0831	0.53
Braak	IN_PVALB	MAMDC2	-0.13	0.06	-2.27	0.0234	0.454
Braak	IN_PVALB_CHC	MAMDC2	0.01	0.10	0.13	0.894	0.978
Braak	IN_SST	MAMDC2	-0.09	0.09	-0.94	0.348	0.8
Braak	IN_VIP	MAMDC2	-0.09	0.08	-1.15	0.25	0.551
Braak	Micro	MAMDC2	-0.21	0.12	-1.74	0.0811	0.364
Braak	OPC	MAMDC2	-0.17	0.10	-1.64	0.101	0.435
Braak	Oligo	MAMDC2	-0.11	0.07	-1.50	0.134	0.42
Braak	PVM	MAMDC2	-0.47	0.23	-2.04	0.0412	0.992
Braak	VLMC	MAMDC2	0.18	0.23	0.80	0.425	0.785
Braak	Astro	MAMDC4	0.08	0.08	0.99	0.323	0.572
Braak	EN_L2_3_IT	MAMDC4	0.02	0.09	0.19	0.85	0.949
Braak	EN_L3_5_IT_2	MAMDC4	-0.27	0.40	-0.68	0.499	0.773
Braak	IN_PVALB	MAMDC4	-0.02	0.10	-0.20	0.842	0.983
Braak	IN_VIP	MAMDC4	-0.01	0.11	-0.09	0.928	0.974
Braak	OPC	MAMDC4	0.01	0.11	0.12	0.901	0.971
Braak	Oligo	MAMDC4	0.03	0.07	0.47	0.638	0.845
Braak	Astro	MAML1	0.05	0.03	1.53	0.127	0.335
Braak	EN_L2_3_IT	MAML1	0.00	0.03	0.15	0.877	0.957
Braak	EN_L3_5_IT_1	MAML1	-0.05	0.05	-1.10	0.273	0.645
Braak	EN_L3_5_IT_2	MAML1	-0.03	0.04	-0.92	0.356	0.669
Braak	EN_L3_5_IT_3	MAML1	-0.01	0.04	-0.20	0.841	0.946
Braak	EN_L5_6_NP	MAML1	-0.05	0.07	-0.67	0.5	0.928
Braak	EN_L5_ET	MAML1	-0.47	0.58	-0.81	0.421	0.961
Braak	EN_L6B	MAML1	-0.18	0.07	-2.60	0.00943	0.208
Braak	EN_L6_CT	MAML1	-0.07	0.05	-1.36	0.174	0.58
Braak	EN_L6_IT_1	MAML1	-0.03	0.05	-0.67	0.502	0.883
Braak	EN_L6_IT_2	MAML1	0.05	0.07	0.70	0.483	0.907
Braak	Endo	MAML1	0.30	0.35	0.86	0.388	0.893
Braak	IN_ADARB2	MAML1	-0.04	0.06	-0.71	0.479	0.875
Braak	IN_LAMP5_LHX6	MAML1	0.05	0.06	0.80	0.425	0.831
Braak	IN_LAMP5_RELN	MAML1	0.01	0.05	0.17	0.868	0.974
Braak	IN_PVALB	MAML1	-0.04	0.04	-1.09	0.277	0.845
Braak	IN_PVALB_CHC	MAML1	-0.11	0.07	-1.54	0.123	0.6
Braak	IN_SST	MAML1	-0.05	0.04	-1.10	0.27	0.757
Braak	IN_VIP	MAML1	-0.02	0.03	-0.71	0.477	0.737
Braak	Micro	MAML1	0.02	0.05	0.52	0.603	0.861
Braak	OPC	MAML1	0.05	0.04	1.44	0.15	0.503
Braak	Oligo	MAML1	0.09	0.03	3.21	0.00131	0.0444
Braak	PC	MAML1	0.16	0.39	0.41	0.679	0.96
Braak	Adaptive	MAML2	-0.18	0.18	-0.99	0.323	0.966
Braak	Astro	MAML2	0.04	0.04	0.94	0.349	0.598
Braak	EN_L2_3_IT	MAML2	0.11	0.11	1.02	0.307	0.647
Braak	EN_L3_5_IT_1	MAML2	0.16	0.11	1.49	0.137	0.492
Braak	EN_L3_5_IT_2	MAML2	0.02	0.08	0.23	0.821	0.936
Braak	EN_L3_5_IT_3	MAML2	0.01	0.08	0.11	0.916	0.971
Braak	EN_L5_6_NP	MAML2	-0.09	0.15	-0.63	0.527	0.938
Braak	EN_L5_ET	MAML2	-1.67	0.76	-2.20	0.028	0.693
Braak	EN_L6B	MAML2	0.05	0.15	0.35	0.73	0.937
Braak	EN_L6_CT	MAML2	-0.01	0.12	-0.12	0.903	0.976
Braak	EN_L6_IT_1	MAML2	-0.04	0.11	-0.34	0.737	0.953
Braak	EN_L6_IT_2	MAML2	-0.03	0.16	-0.18	0.857	0.975
Braak	Endo	MAML2	-0.32	0.12	-2.67	0.00756	0.325
Braak	IN_ADARB2	MAML2	0.04	0.06	0.67	0.502	0.883
Braak	IN_LAMP5_LHX6	MAML2	0.23	0.14	1.63	0.103	0.568
Braak	IN_LAMP5_RELN	MAML2	0.27	0.11	2.52	0.0118	0.275
Braak	IN_PVALB	MAML2	0.01	0.08	0.16	0.877	0.99
Braak	IN_PVALB_CHC	MAML2	0.15	0.45	0.34	0.732	0.946
Braak	IN_SST	MAML2	0.01	0.09	0.12	0.901	0.98
Braak	IN_VIP	MAML2	0.01	0.06	0.18	0.855	0.943
Braak	Micro	MAML2	0.06	0.04	1.59	0.113	0.429
Braak	OPC	MAML2	0.00	0.04	0.01	0.989	0.997
Braak	Oligo	MAML2	0.08	0.08	1.03	0.305	0.613
Braak	PC	MAML2	-0.06	0.08	-0.71	0.476	0.934
Braak	PVM	MAML2	-0.07	0.08	-0.87	0.387	0.992
Braak	SMC	MAML2	0.14	0.18	0.80	0.426	0.999
Braak	VLMC	MAML2	0.04	0.11	0.32	0.75	0.941
Braak	Astro	MAML3	0.02	0.09	0.26	0.797	0.902
Braak	EN_L2_3_IT	MAML3	-0.18	0.06	-3.09	0.00199	0.0495
Braak	EN_L3_5_IT_1	MAML3	0.03	0.05	0.50	0.615	0.854
Braak	EN_L3_5_IT_2	MAML3	-0.24	0.07	-3.32	0.000897	0.0209
Braak	EN_L3_5_IT_3	MAML3	-0.11	0.08	-1.39	0.163	0.461
Braak	EN_L6B	MAML3	0.01	0.11	0.06	0.956	0.992
Braak	EN_L6_CT	MAML3	-0.04	0.13	-0.28	0.783	0.939
Braak	EN_L6_IT_1	MAML3	-0.04	0.08	-0.44	0.659	0.932
Braak	EN_L6_IT_2	MAML3	-0.02	0.09	-0.17	0.863	0.978
Braak	Endo	MAML3	-0.27	0.14	-1.96	0.0503	0.585
Braak	IN_ADARB2	MAML3	-0.01	0.04	-0.13	0.894	0.981
Braak	IN_LAMP5_LHX6	MAML3	0.04	0.09	0.50	0.618	0.906
Braak	IN_LAMP5_RELN	MAML3	-0.15	0.06	-2.73	0.00638	0.215
Braak	IN_PVALB	MAML3	0.03	0.11	0.27	0.785	0.976
Braak	IN_PVALB_CHC	MAML3	0.42	0.39	1.06	0.288	0.763
Braak	IN_SST	MAML3	-0.00	0.12	-0.01	0.992	0.999
Braak	IN_VIP	MAML3	0.16	0.05	3.19	0.00143	0.0394
Braak	Micro	MAML3	-0.00	0.04	-0.11	0.915	0.976
Braak	OPC	MAML3	-0.06	0.09	-0.67	0.503	0.79
Braak	Oligo	MAML3	0.03	0.05	0.70	0.482	0.753
Braak	PC	MAML3	0.00	0.16	0.02	0.988	0.999
Braak	PVM	MAML3	0.19	0.10	1.89	0.0583	0.992
Braak	SMC	MAML3	-0.52	0.28	-1.86	0.0629	0.999
Braak	VLMC	MAML3	-0.06	0.14	-0.42	0.678	0.909
Braak	Astro	MAMLD1	0.08	0.05	1.72	0.0852	0.264
Braak	EN_L2_3_IT	MAMLD1	-0.10	0.05	-2.14	0.0326	0.229
Braak	EN_L3_5_IT_1	MAMLD1	0.11	0.05	2.10	0.0357	0.276
Braak	EN_L3_5_IT_2	MAMLD1	-0.02	0.05	-0.50	0.617	0.845
Braak	EN_L3_5_IT_3	MAMLD1	0.13	0.05	2.60	0.0093	0.0959
Braak	EN_L5_6_NP	MAMLD1	0.08	0.08	0.94	0.347	0.893
Braak	EN_L5_ET	MAMLD1	0.29	0.36	0.79	0.432	0.961
Braak	EN_L6B	MAMLD1	-0.01	0.12	-0.07	0.942	0.99
Braak	EN_L6_CT	MAMLD1	0.18	0.13	1.33	0.184	0.59
Braak	EN_L6_IT_1	MAMLD1	0.06	0.08	0.69	0.493	0.88
Braak	EN_L6_IT_2	MAMLD1	0.09	0.09	0.97	0.331	0.833
Braak	Endo	MAMLD1	-0.08	0.53	-0.14	0.887	0.988
Braak	IN_ADARB2	MAMLD1	0.10	0.08	1.19	0.236	0.748
Braak	IN_LAMP5_LHX6	MAMLD1	0.07	0.06	1.11	0.268	0.735
Braak	IN_LAMP5_RELN	MAMLD1	-0.01	0.07	-0.15	0.882	0.977
Braak	IN_PVALB	MAMLD1	0.13	0.07	1.98	0.0473	0.571
Braak	IN_PVALB_CHC	MAMLD1	0.13	0.07	2.06	0.0398	0.405
Braak	IN_SST	MAMLD1	0.15	0.10	1.47	0.142	0.635
Braak	IN_VIP	MAMLD1	-0.08	0.07	-1.21	0.227	0.529
Braak	OPC	MAMLD1	-0.07	0.04	-1.86	0.0622	0.367
Braak	Oligo	MAMLD1	0.19	0.07	2.50	0.0123	0.133
Braak	Astro	MAMSTR	0.01	0.07	0.18	0.854	0.932
Braak	EN_L2_3_IT	MAMSTR	0.03	0.05	0.63	0.529	0.801
Braak	EN_L3_5_IT_1	MAMSTR	0.46	0.36	1.28	0.2	0.576
Braak	EN_L3_5_IT_2	MAMSTR	-0.08	0.07	-1.04	0.299	0.618
Braak	EN_L3_5_IT_3	MAMSTR	-0.06	0.08	-0.73	0.466	0.753
Braak	EN_L6_IT_1	MAMSTR	0.36	0.39	0.92	0.359	0.819
Braak	IN_PVALB	MAMSTR	0.12	0.09	1.25	0.21	0.81
Braak	IN_VIP	MAMSTR	0.06	0.09	0.60	0.546	0.781
Braak	Oligo	MAMSTR	0.10	0.07	1.52	0.129	0.413
Braak	Adaptive	MAN1A1	0.02	0.18	0.13	0.895	0.994
Braak	Astro	MAN1A1	0.20	0.07	2.81	0.00493	0.0453
Braak	EN_L2_3_IT	MAN1A1	0.08	0.06	1.29	0.198	0.537
Braak	EN_L3_5_IT_1	MAN1A1	-0.16	0.06	-2.60	0.00927	0.14
Braak	EN_L3_5_IT_2	MAN1A1	0.05	0.04	1.17	0.242	0.563
Braak	EN_L3_5_IT_3	MAN1A1	0.08	0.06	1.37	0.171	0.472
Braak	EN_L5_6_NP	MAN1A1	-0.16	0.08	-2.02	0.0432	0.639
Braak	EN_L6B	MAN1A1	-0.02	0.07	-0.24	0.807	0.959
Braak	EN_L6_CT	MAN1A1	0.01	0.08	0.12	0.905	0.976
Braak	EN_L6_IT_1	MAN1A1	-0.21	0.10	-2.07	0.0384	0.421
Braak	EN_L6_IT_2	MAN1A1	-0.39	0.16	-2.51	0.0121	0.347
Braak	Endo	MAN1A1	-0.01	0.10	-0.15	0.88	0.986
Braak	IN_ADARB2	MAN1A1	-0.01	0.09	-0.09	0.931	0.987
Braak	IN_PVALB	MAN1A1	-0.07	0.10	-0.69	0.493	0.923
Braak	IN_SST	MAN1A1	-0.00	0.06	-0.02	0.984	0.997
Braak	IN_VIP	MAN1A1	0.06	0.05	1.06	0.287	0.59
Braak	Micro	MAN1A1	0.06	0.06	0.95	0.341	0.703
Braak	OPC	MAN1A1	-0.16	0.09	-1.83	0.0665	0.374
Braak	Oligo	MAN1A1	-0.10	0.08	-1.25	0.21	0.515
Braak	PC	MAN1A1	0.16	0.14	1.21	0.225	0.867
Braak	PVM	MAN1A1	-0.27	0.17	-1.64	0.102	0.992
Braak	VLMC	MAN1A1	0.17	0.12	1.50	0.133	0.525
Braak	Adaptive	MAN1A2	-0.08	0.15	-0.51	0.609	0.992
Braak	Astro	MAN1A2	-0.01	0.03	-0.21	0.832	0.92
Braak	EN_L2_3_IT	MAN1A2	-0.01	0.02	-0.56	0.574	0.827
Braak	EN_L3_5_IT_1	MAN1A2	-0.03	0.03	-0.81	0.418	0.751
Braak	EN_L3_5_IT_2	MAN1A2	-0.04	0.02	-1.63	0.103	0.378
Braak	EN_L3_5_IT_3	MAN1A2	-0.10	0.03	-3.83	0.000131	0.00607
Braak	EN_L5_6_NP	MAN1A2	0.01	0.04	0.29	0.775	0.983
Braak	EN_L5_ET	MAN1A2	-0.23	0.28	-0.84	0.4	0.959
Braak	EN_L6B	MAN1A2	0.06	0.04	1.29	0.196	0.663
Braak	EN_L6_CT	MAN1A2	-0.03	0.04	-0.70	0.483	0.81
Braak	EN_L6_IT_1	MAN1A2	-0.02	0.04	-0.60	0.551	0.902
Braak	EN_L6_IT_2	MAN1A2	0.00	0.05	0.08	0.933	0.987
Braak	Endo	MAN1A2	0.01	0.07	0.18	0.854	0.982
Braak	IN_ADARB2	MAN1A2	0.01	0.04	0.30	0.766	0.96
Braak	IN_LAMP5_LHX6	MAN1A2	0.10	0.05	2.10	0.0354	0.415
Braak	IN_LAMP5_RELN	MAN1A2	0.02	0.04	0.44	0.661	0.925
Braak	IN_PVALB	MAN1A2	-0.01	0.03	-0.28	0.782	0.976
Braak	IN_PVALB_CHC	MAN1A2	0.07	0.04	1.74	0.0812	0.528
Braak	IN_SST	MAN1A2	0.02	0.03	0.82	0.412	0.832
Braak	IN_VIP	MAN1A2	-0.03	0.02	-1.36	0.173	0.466
Braak	Micro	MAN1A2	0.04	0.04	1.03	0.302	0.667
Braak	OPC	MAN1A2	0.06	0.03	2.05	0.0405	0.309
Braak	Oligo	MAN1A2	0.00	0.02	0.19	0.849	0.944
Braak	PC	MAN1A2	0.01	0.09	0.15	0.882	0.993
Braak	PVM	MAN1A2	-0.06	0.12	-0.52	0.6	0.992
Braak	SMC	MAN1A2	0.04	0.22	0.19	0.848	0.999
Braak	VLMC	MAN1A2	0.01	0.09	0.09	0.926	0.985
Braak	Astro	MAN1B1	-0.09	0.04	-2.18	0.0295	0.14
Braak	EN_L2_3_IT	MAN1B1	-0.04	0.04	-1.21	0.226	0.571
Braak	EN_L3_5_IT_1	MAN1B1	-0.04	0.06	-0.59	0.556	0.822
Braak	EN_L3_5_IT_2	MAN1B1	0.03	0.05	0.51	0.611	0.841
Braak	EN_L3_5_IT_3	MAN1B1	-0.04	0.05	-0.85	0.398	0.704
Braak	EN_L5_6_NP	MAN1B1	-0.05	0.09	-0.54	0.591	0.953
Braak	EN_L6B	MAN1B1	-0.07	0.09	-0.74	0.457	0.842
Braak	EN_L6_CT	MAN1B1	-0.05	0.07	-0.66	0.508	0.824
Braak	EN_L6_IT_1	MAN1B1	-0.06	0.06	-0.87	0.386	0.835
Braak	EN_L6_IT_2	MAN1B1	-0.05	0.10	-0.55	0.58	0.937
Braak	IN_ADARB2	MAN1B1	0.11	0.08	1.39	0.166	0.689
Braak	IN_LAMP5_LHX6	MAN1B1	-0.07	0.09	-0.74	0.46	0.849
Braak	IN_LAMP5_RELN	MAN1B1	0.07	0.08	0.92	0.36	0.803
Braak	IN_PVALB	MAN1B1	0.04	0.06	0.68	0.498	0.925
Braak	IN_PVALB_CHC	MAN1B1	-0.10	0.11	-0.93	0.352	0.807
Braak	IN_SST	MAN1B1	-0.06	0.07	-0.83	0.406	0.829
Braak	IN_VIP	MAN1B1	-0.03	0.05	-0.71	0.475	0.735
Braak	Micro	MAN1B1	-0.12	0.06	-1.92	0.0553	0.293
Braak	OPC	MAN1B1	-0.01	0.05	-0.16	0.877	0.963
Braak	Oligo	MAN1B1	-0.03	0.03	-0.94	0.35	0.653
Braak	Astro	MAN1C1	0.33	0.13	2.52	0.0119	0.0797
Braak	EN_L2_3_IT	MAN1C1	0.01	0.03	0.44	0.658	0.868
Braak	EN_L3_5_IT_1	MAN1C1	0.11	0.05	2.35	0.0186	0.206
Braak	EN_L3_5_IT_2	MAN1C1	0.06	0.04	1.64	0.101	0.374
Braak	EN_L3_5_IT_3	MAN1C1	0.03	0.04	0.77	0.439	0.733
Braak	EN_L5_6_NP	MAN1C1	-0.28	0.08	-3.27	0.00106	0.251
Braak	EN_L5_ET	MAN1C1	0.25	0.44	0.57	0.571	0.971
Braak	EN_L6B	MAN1C1	0.00	0.06	0.06	0.953	0.991
Braak	EN_L6_CT	MAN1C1	0.17	0.08	2.14	0.0321	0.279
Braak	EN_L6_IT_1	MAN1C1	0.04	0.05	0.92	0.357	0.819
Braak	EN_L6_IT_2	MAN1C1	0.06	0.06	1.00	0.315	0.826
Braak	Endo	MAN1C1	0.67	0.53	1.27	0.205	0.79
Braak	IN_ADARB2	MAN1C1	0.01	0.05	0.17	0.863	0.976
Braak	IN_LAMP5_LHX6	MAN1C1	0.03	0.06	0.53	0.595	0.899
Braak	IN_LAMP5_RELN	MAN1C1	0.06	0.05	1.13	0.257	0.737
Braak	IN_PVALB	MAN1C1	-0.13	0.04	-3.36	0.000779	0.105
Braak	IN_PVALB_CHC	MAN1C1	-0.17	0.06	-2.89	0.00385	0.144
Braak	IN_SST	MAN1C1	-0.02	0.06	-0.43	0.67	0.924
Braak	IN_VIP	MAN1C1	0.06	0.04	1.79	0.0728	0.296
Braak	Micro	MAN1C1	-0.12	0.05	-2.18	0.0293	0.208
Braak	OPC	MAN1C1	0.07	0.05	1.46	0.145	0.497
Braak	Oligo	MAN1C1	0.03	0.04	0.75	0.456	0.736
Braak	PC	MAN1C1	-0.08	0.13	-0.62	0.537	0.946
Braak	PVM	MAN1C1	-0.00	0.15	-0.03	0.979	1
Braak	VLMC	MAN1C1	0.13	0.11	1.17	0.241	0.647
Braak	Adaptive	MAN2A1	-0.25	0.14	-1.74	0.0826	0.956
Braak	Astro	MAN2A1	0.01	0.05	0.28	0.782	0.894
Braak	EN_L2_3_IT	MAN2A1	-0.18	0.05	-3.61	0.000303	0.0165
Braak	EN_L3_5_IT_1	MAN2A1	-0.22	0.05	-4.54	5.61e-06	0.00183
Braak	EN_L3_5_IT_2	MAN2A1	-0.08	0.03	-2.46	0.0138	0.125
Braak	EN_L3_5_IT_3	MAN2A1	-0.13	0.04	-3.63	0.000284	0.0106
Braak	EN_L5_6_NP	MAN2A1	-0.21	0.07	-3.03	0.00245	0.312
Braak	EN_L5_ET	MAN2A1	-0.24	0.66	-0.37	0.713	0.979
Braak	EN_L6B	MAN2A1	-0.20	0.05	-3.59	0.000332	0.0374
Braak	EN_L6_CT	MAN2A1	-0.13	0.05	-2.74	0.00623	0.12
Braak	EN_L6_IT_1	MAN2A1	-0.09	0.04	-2.12	0.0338	0.406
Braak	EN_L6_IT_2	MAN2A1	-0.03	0.06	-0.50	0.617	0.945
Braak	Endo	MAN2A1	0.05	0.10	0.48	0.629	0.946
Braak	IN_ADARB2	MAN2A1	0.07	0.06	1.15	0.25	0.756
Braak	IN_LAMP5_LHX6	MAN2A1	-0.08	0.08	-1.06	0.288	0.752
Braak	IN_LAMP5_RELN	MAN2A1	0.03	0.06	0.46	0.647	0.921
Braak	IN_PVALB	MAN2A1	0.00	0.04	0.08	0.934	0.997
Braak	IN_PVALB_CHC	MAN2A1	-0.09	0.06	-1.52	0.129	0.606
Braak	IN_SST	MAN2A1	-0.09	0.05	-1.93	0.0536	0.459
Braak	IN_VIP	MAN2A1	-0.01	0.04	-0.22	0.828	0.932
Braak	Micro	MAN2A1	0.11	0.07	1.63	0.103	0.411
Braak	OPC	MAN2A1	0.08	0.05	1.78	0.0752	0.388
Braak	Oligo	MAN2A1	0.05	0.05	0.98	0.329	0.635
Braak	PC	MAN2A1	0.19	0.10	1.99	0.0471	0.723
Braak	PVM	MAN2A1	0.08	0.11	0.71	0.48	0.992
Braak	SMC	MAN2A1	0.10	0.25	0.40	0.688	0.999
Braak	VLMC	MAN2A1	0.15	0.11	1.38	0.166	0.561
Braak	Astro	MAN2A2	0.00	0.04	0.08	0.938	0.973
Braak	EN_L2_3_IT	MAN2A2	-0.00	0.03	-0.05	0.959	0.986
Braak	EN_L3_5_IT_1	MAN2A2	-0.03	0.05	-0.58	0.561	0.826
Braak	EN_L3_5_IT_2	MAN2A2	-0.01	0.04	-0.38	0.707	0.89
Braak	EN_L3_5_IT_3	MAN2A2	0.02	0.04	0.51	0.612	0.84
Braak	EN_L5_6_NP	MAN2A2	-0.09	0.07	-1.21	0.225	0.83
Braak	EN_L5_ET	MAN2A2	-0.15	0.62	-0.24	0.814	0.987
Braak	EN_L6B	MAN2A2	0.01	0.07	0.16	0.872	0.973
Braak	EN_L6_CT	MAN2A2	-0.13	0.06	-2.17	0.03	0.27
Braak	EN_L6_IT_1	MAN2A2	-0.06	0.06	-1.08	0.282	0.778
Braak	EN_L6_IT_2	MAN2A2	-0.13	0.09	-1.52	0.128	0.682
Braak	Endo	MAN2A2	0.38	0.40	0.95	0.341	0.871
Braak	IN_ADARB2	MAN2A2	0.01	0.07	0.15	0.882	0.98
Braak	IN_LAMP5_LHX6	MAN2A2	-0.09	0.07	-1.39	0.164	0.65
Braak	IN_LAMP5_RELN	MAN2A2	0.04	0.06	0.72	0.472	0.854
Braak	IN_PVALB	MAN2A2	-0.00	0.04	-0.09	0.931	0.996
Braak	IN_PVALB_CHC	MAN2A2	-0.01	0.08	-0.09	0.931	0.988
Braak	IN_SST	MAN2A2	-0.00	0.05	-0.10	0.922	0.982
Braak	IN_VIP	MAN2A2	-0.03	0.04	-0.87	0.384	0.671
Braak	Micro	MAN2A2	0.10	0.07	1.38	0.167	0.516
Braak	OPC	MAN2A2	-0.03	0.04	-0.80	0.422	0.741
Braak	Oligo	MAN2A2	-0.09	0.04	-2.29	0.022	0.177
Braak	Astro	MAN2B1	-0.12	0.05	-2.38	0.0174	0.101
Braak	EN_L2_3_IT	MAN2B1	-0.09	0.04	-1.91	0.0564	0.303
Braak	EN_L3_5_IT_1	MAN2B1	-0.06	0.10	-0.61	0.541	0.815
Braak	EN_L3_5_IT_2	MAN2B1	-0.08	0.06	-1.28	0.201	0.519
Braak	EN_L3_5_IT_3	MAN2B1	0.03	0.07	0.41	0.685	0.874
Braak	EN_L5_6_NP	MAN2B1	0.19	0.40	0.49	0.622	0.959
Braak	EN_L6B	MAN2B1	0.10	0.39	0.25	0.8	0.957
Braak	EN_L6_CT	MAN2B1	-0.03	0.10	-0.33	0.74	0.921
Braak	EN_L6_IT_1	MAN2B1	-0.23	0.08	-2.81	0.00489	0.191
Braak	IN_ADARB2	MAN2B1	-0.09	0.10	-0.83	0.405	0.842
Braak	IN_LAMP5_RELN	MAN2B1	0.43	0.31	1.39	0.165	0.648
Braak	IN_PVALB	MAN2B1	0.05	0.08	0.62	0.532	0.936
Braak	IN_SST	MAN2B1	-0.05	0.08	-0.65	0.518	0.872
Braak	IN_VIP	MAN2B1	-0.01	0.07	-0.17	0.866	0.947
Braak	Micro	MAN2B1	-0.05	0.06	-0.99	0.324	0.687
Braak	OPC	MAN2B1	-0.05	0.07	-0.69	0.49	0.784
Braak	Oligo	MAN2B1	-0.09	0.04	-2.05	0.0399	0.235
Braak	Astro	MAN2B2	-0.00	0.04	-0.04	0.969	0.987
Braak	EN_L2_3_IT	MAN2B2	0.01	0.03	0.36	0.721	0.898
Braak	EN_L3_5_IT_1	MAN2B2	0.06	0.05	1.27	0.205	0.581
Braak	EN_L3_5_IT_2	MAN2B2	0.02	0.04	0.60	0.548	0.803
Braak	EN_L3_5_IT_3	MAN2B2	0.02	0.04	0.52	0.601	0.833
Braak	EN_L5_6_NP	MAN2B2	0.10	0.10	1.00	0.315	0.885
Braak	EN_L5_ET	MAN2B2	0.22	0.57	0.39	0.696	0.979
Braak	EN_L6B	MAN2B2	0.10	0.09	1.15	0.25	0.71
Braak	EN_L6_CT	MAN2B2	-0.04	0.07	-0.59	0.556	0.849
Braak	EN_L6_IT_1	MAN2B2	0.03	0.06	0.62	0.533	0.894
Braak	EN_L6_IT_2	MAN2B2	0.09	0.07	1.19	0.234	0.775
Braak	IN_ADARB2	MAN2B2	-0.03	0.07	-0.35	0.727	0.949
Braak	IN_LAMP5_LHX6	MAN2B2	-0.02	0.09	-0.27	0.784	0.952
Braak	IN_LAMP5_RELN	MAN2B2	0.00	0.08	0.05	0.963	0.992
Braak	IN_PVALB	MAN2B2	0.02	0.05	0.40	0.69	0.967
Braak	IN_SST	MAN2B2	-0.02	0.06	-0.30	0.761	0.948
Braak	IN_VIP	MAN2B2	-0.06	0.04	-1.42	0.155	0.436
Braak	Micro	MAN2B2	-0.02	0.05	-0.33	0.74	0.918
Braak	OPC	MAN2B2	-0.00	0.05	-0.03	0.974	0.992
Braak	Oligo	MAN2B2	0.09	0.03	2.61	0.00907	0.115
Braak	Astro	MAN2C1	-0.02	0.04	-0.40	0.693	0.846
Braak	EN_L2_3_IT	MAN2C1	-0.04	0.03	-1.10	0.27	0.616
Braak	EN_L3_5_IT_1	MAN2C1	0.03	0.05	0.51	0.611	0.851
Braak	EN_L3_5_IT_2	MAN2C1	-0.02	0.04	-0.52	0.601	0.835
Braak	EN_L3_5_IT_3	MAN2C1	-0.04	0.04	-0.99	0.323	0.637
Braak	EN_L5_6_NP	MAN2C1	-0.12	0.07	-1.77	0.0763	0.706
Braak	EN_L5_ET	MAN2C1	-0.04	0.45	-0.09	0.931	0.996
Braak	EN_L6B	MAN2C1	-0.02	0.07	-0.23	0.819	0.962
Braak	EN_L6_CT	MAN2C1	0.01	0.05	0.10	0.919	0.98
Braak	EN_L6_IT_1	MAN2C1	0.03	0.05	0.53	0.594	0.917
Braak	EN_L6_IT_2	MAN2C1	-0.02	0.07	-0.37	0.715	0.954
Braak	Endo	MAN2C1	0.53	0.31	1.72	0.0854	0.66
Braak	IN_ADARB2	MAN2C1	-0.13	0.07	-2.04	0.0413	0.47
Braak	IN_LAMP5_LHX6	MAN2C1	-0.08	0.07	-1.09	0.275	0.74
Braak	IN_LAMP5_RELN	MAN2C1	0.01	0.06	0.10	0.919	0.983
Braak	IN_PVALB	MAN2C1	-0.01	0.04	-0.28	0.777	0.976
Braak	IN_PVALB_CHC	MAN2C1	-0.13	0.09	-1.50	0.134	0.609
Braak	IN_SST	MAN2C1	-0.02	0.05	-0.44	0.658	0.92
Braak	IN_VIP	MAN2C1	-0.03	0.04	-0.69	0.487	0.744
Braak	Micro	MAN2C1	-0.02	0.05	-0.41	0.68	0.893
Braak	OPC	MAN2C1	-0.00	0.05	-0.05	0.96	0.988
Braak	Oligo	MAN2C1	-0.02	0.04	-0.44	0.662	0.857
Braak	PC	MAN2C1	-0.01	0.30	-0.03	0.974	0.998
Braak	VLMC	MAN2C1	0.16	0.11	1.41	0.159	0.557
Braak	Astro	MANBA	-0.04	0.04	-1.10	0.271	0.518
Braak	EN_L2_3_IT	MANBA	-0.04	0.04	-1.18	0.238	0.586
Braak	EN_L3_5_IT_1	MANBA	0.01	0.04	0.12	0.905	0.973
Braak	EN_L3_5_IT_2	MANBA	0.02	0.04	0.57	0.57	0.817
Braak	EN_L3_5_IT_3	MANBA	0.10	0.05	2.13	0.0335	0.204
Braak	EN_L5_6_NP	MANBA	0.00	0.06	0.03	0.978	0.999
Braak	EN_L5_ET	MANBA	0.15	0.41	0.37	0.71	0.979
Braak	EN_L6B	MANBA	0.10	0.09	1.14	0.254	0.713
Braak	EN_L6_CT	MANBA	0.06	0.06	1.09	0.276	0.676
Braak	EN_L6_IT_1	MANBA	-0.02	0.06	-0.29	0.772	0.962
Braak	EN_L6_IT_2	MANBA	0.17	0.07	2.59	0.00969	0.322
Braak	Endo	MANBA	-0.40	0.35	-1.14	0.255	0.835
Braak	IN_ADARB2	MANBA	-0.06	0.06	-1.08	0.282	0.777
Braak	IN_LAMP5_LHX6	MANBA	-0.01	0.06	-0.23	0.815	0.959
Braak	IN_LAMP5_RELN	MANBA	0.05	0.05	1.01	0.311	0.771
Braak	IN_PVALB	MANBA	0.02	0.04	0.62	0.538	0.937
Braak	IN_PVALB_CHC	MANBA	0.03	0.05	0.55	0.581	0.904
Braak	IN_SST	MANBA	0.02	0.04	0.53	0.596	0.9
Braak	IN_VIP	MANBA	0.03	0.04	0.90	0.369	0.658
Braak	Micro	MANBA	-0.01	0.05	-0.11	0.913	0.976
Braak	OPC	MANBA	-0.01	0.04	-0.22	0.827	0.946
Braak	Oligo	MANBA	0.06	0.04	1.73	0.0835	0.339
Braak	PC	MANBA	0.64	0.45	1.43	0.153	0.829
Braak	PVM	MANBA	-0.08	0.11	-0.71	0.476	0.992
Braak	VLMC	MANBA	-0.02	0.13	-0.17	0.863	0.971
Braak	Astro	MANBAL	0.06	0.05	1.28	0.201	0.437
Braak	EN_L2_3_IT	MANBAL	-0.03	0.04	-0.67	0.5	0.785
Braak	EN_L3_5_IT_1	MANBAL	0.10	0.08	1.22	0.221	0.596
Braak	EN_L3_5_IT_2	MANBAL	-0.01	0.06	-0.17	0.869	0.954
Braak	EN_L3_5_IT_3	MANBAL	-0.08	0.06	-1.27	0.204	0.511
Braak	EN_L5_6_NP	MANBAL	0.09	0.36	0.26	0.794	0.984
Braak	EN_L6B	MANBAL	-0.07	0.10	-0.72	0.469	0.846
Braak	EN_L6_CT	MANBAL	-0.11	0.09	-1.12	0.262	0.667
Braak	EN_L6_IT_1	MANBAL	-0.07	0.09	-0.81	0.419	0.852
Braak	IN_ADARB2	MANBAL	0.07	0.09	0.85	0.398	0.84
Braak	IN_LAMP5_LHX6	MANBAL	0.01	0.11	0.09	0.928	0.982
Braak	IN_LAMP5_RELN	MANBAL	-0.04	0.09	-0.52	0.604	0.909
Braak	IN_PVALB	MANBAL	-0.04	0.06	-0.58	0.562	0.944
Braak	IN_SST	MANBAL	0.00	0.08	0.01	0.992	0.999
Braak	IN_VIP	MANBAL	-0.05	0.05	-0.92	0.357	0.65
Braak	Micro	MANBAL	-0.03	0.06	-0.52	0.606	0.861
Braak	OPC	MANBAL	0.04	0.06	0.75	0.454	0.761
Braak	Oligo	MANBAL	-0.00	0.04	-0.10	0.921	0.972
Braak	Astro	MANEA	-0.04	0.05	-0.77	0.444	0.679
Braak	EN_L2_3_IT	MANEA	0.03	0.05	0.58	0.561	0.819
Braak	EN_L3_5_IT_1	MANEA	-0.00	0.09	-0.01	0.993	0.999
Braak	EN_L3_5_IT_2	MANEA	0.07	0.07	1.03	0.301	0.619
Braak	EN_L3_5_IT_3	MANEA	0.02	0.06	0.27	0.788	0.922
Braak	EN_L5_6_NP	MANEA	0.21	0.11	1.94	0.0529	0.66
Braak	EN_L6B	MANEA	-0.03	0.09	-0.29	0.775	0.952
Braak	EN_L6_CT	MANEA	0.14	0.11	1.31	0.19	0.595
Braak	EN_L6_IT_1	MANEA	-0.01	0.10	-0.13	0.898	0.98
Braak	Endo	MANEA	0.13	0.34	0.38	0.705	0.959
Braak	IN_ADARB2	MANEA	0.12	0.09	1.34	0.179	0.704
Braak	IN_LAMP5_LHX6	MANEA	-0.11	0.11	-0.94	0.347	0.794
Braak	IN_LAMP5_RELN	MANEA	0.02	0.09	0.25	0.804	0.964
Braak	IN_PVALB	MANEA	0.01	0.08	0.14	0.891	0.992
Braak	IN_PVALB_CHC	MANEA	0.08	0.11	0.73	0.464	0.862
Braak	IN_SST	MANEA	0.07	0.08	0.82	0.411	0.832
Braak	IN_VIP	MANEA	0.02	0.06	0.28	0.778	0.907
Braak	Micro	MANEA	0.07	0.08	0.92	0.356	0.714
Braak	OPC	MANEA	-0.05	0.05	-0.87	0.384	0.714
Braak	Oligo	MANEA	-0.04	0.04	-1.13	0.26	0.571
Braak	PC	MANEA	-0.15	0.47	-0.31	0.754	0.978
Braak	Astro	MANEAL	-0.04	0.11	-0.34	0.731	0.867
Braak	EN_L2_3_IT	MANEAL	0.01	0.05	0.30	0.764	0.917
Braak	EN_L3_5_IT_1	MANEAL	0.02	0.10	0.20	0.84	0.95
Braak	EN_L3_5_IT_2	MANEAL	0.04	0.07	0.66	0.511	0.78
Braak	EN_L3_5_IT_3	MANEAL	0.04	0.07	0.55	0.581	0.822
Braak	EN_L5_6_NP	MANEAL	0.22	0.38	0.59	0.553	0.944
Braak	EN_L6B	MANEAL	0.13	0.38	0.35	0.729	0.937
Braak	EN_L6_CT	MANEAL	0.10	0.42	0.23	0.819	0.95
Braak	EN_L6_IT_1	MANEAL	0.03	0.10	0.27	0.788	0.967
Braak	IN_ADARB2	MANEAL	-0.09	0.10	-0.89	0.376	0.827
Braak	IN_LAMP5_RELN	MANEAL	-0.03	0.11	-0.31	0.758	0.953
Braak	IN_PVALB	MANEAL	-0.01	0.06	-0.15	0.879	0.99
Braak	IN_SST	MANEAL	0.04	0.09	0.42	0.672	0.924
Braak	IN_VIP	MANEAL	-0.07	0.06	-1.17	0.242	0.542
Braak	OPC	MANEAL	-0.04	0.07	-0.57	0.571	0.827
Braak	Oligo	MANEAL	0.08	0.07	1.18	0.239	0.547
Braak	Astro	MANF	0.18	0.09	2.12	0.0339	0.152
Braak	EN_L2_3_IT	MANF	0.11	0.07	1.56	0.119	0.429
Braak	EN_L3_5_IT_2	MANF	0.08	0.09	0.86	0.388	0.693
Braak	EN_L3_5_IT_3	MANF	0.06	0.09	0.60	0.548	0.803
Braak	EN_L6_IT_1	MANF	-0.21	0.40	-0.54	0.589	0.915
Braak	IN_PVALB	MANF	0.11	0.09	1.21	0.226	0.819
Braak	IN_VIP	MANF	-0.03	0.09	-0.35	0.724	0.882
Braak	Micro	MANF	0.23	0.14	1.65	0.0984	0.402
Braak	OPC	MANF	-0.01	0.09	-0.16	0.875	0.962
Braak	Oligo	MANF	0.02	0.07	0.24	0.812	0.928
Braak	Astro	MANSC1	-0.06	0.05	-1.16	0.244	0.488
Braak	EN_L2_3_IT	MANSC1	0.05	0.03	1.79	0.0727	0.342
Braak	EN_L3_5_IT_1	MANSC1	0.02	0.07	0.25	0.805	0.934
Braak	EN_L3_5_IT_2	MANSC1	-0.06	0.04	-1.48	0.138	0.432
Braak	EN_L3_5_IT_3	MANSC1	-0.04	0.05	-0.91	0.363	0.674
Braak	EN_L5_6_NP	MANSC1	0.14	0.08	1.67	0.095	0.733
Braak	EN_L6B	MANSC1	-0.08	0.09	-0.89	0.371	0.799
Braak	EN_L6_CT	MANSC1	0.06	0.08	0.75	0.456	0.797
Braak	EN_L6_IT_1	MANSC1	-0.07	0.07	-1.08	0.28	0.777
Braak	EN_L6_IT_2	MANSC1	0.08	0.09	0.90	0.368	0.849
Braak	Endo	MANSC1	-0.25	0.35	-0.71	0.476	0.919
Braak	IN_ADARB2	MANSC1	-0.11	0.08	-1.46	0.145	0.668
Braak	IN_LAMP5_LHX6	MANSC1	-0.00	0.10	-0.04	0.965	0.991
Braak	IN_LAMP5_RELN	MANSC1	0.04	0.07	0.58	0.559	0.889
Braak	IN_PVALB	MANSC1	0.01	0.05	0.25	0.804	0.978
Braak	IN_PVALB_CHC	MANSC1	0.03	0.11	0.28	0.778	0.958
Braak	IN_SST	MANSC1	0.01	0.06	0.10	0.92	0.982
Braak	IN_VIP	MANSC1	-0.05	0.05	-0.98	0.326	0.624
Braak	OPC	MANSC1	-0.04	0.08	-0.46	0.646	0.867
Braak	Oligo	MANSC1	-0.03	0.04	-0.75	0.453	0.734
Braak	Astro	MANSC4	-0.14	0.10	-1.35	0.176	0.404
Braak	EN_L2_3_IT	MANSC4	-0.04	0.07	-0.51	0.613	0.847
Braak	EN_L3_5_IT_2	MANSC4	-0.07	0.10	-0.77	0.44	0.733
Braak	EN_L3_5_IT_3	MANSC4	0.08	0.09	0.90	0.367	0.677
Braak	IN_PVALB	MANSC4	0.07	0.11	0.61	0.544	0.939
Braak	IN_VIP	MANSC4	0.05	0.09	0.53	0.596	0.812
Braak	Oligo	MANSC4	0.14	0.09	1.58	0.115	0.391
Braak	Astro	MAOA	-0.22	0.06	-4.01	6.14e-05	0.00249
Braak	EN_L2_3_IT	MAOA	0.09	0.05	1.65	0.0981	0.395
Braak	EN_L3_5_IT_1	MAOA	0.23	0.08	2.73	0.00625	0.116
Braak	EN_L3_5_IT_2	MAOA	0.09	0.09	1.03	0.302	0.619
Braak	EN_L3_5_IT_3	MAOA	0.23	0.09	2.54	0.0111	0.107
Braak	EN_L6_IT_1	MAOA	0.25	0.10	2.46	0.0137	0.291
Braak	Endo	MAOA	-0.11	0.12	-0.90	0.366	0.879
Braak	IN_ADARB2	MAOA	0.13	0.09	1.48	0.139	0.662
Braak	IN_LAMP5_LHX6	MAOA	-0.02	0.10	-0.20	0.844	0.966
Braak	IN_LAMP5_RELN	MAOA	0.15	0.09	1.65	0.0988	0.557
Braak	IN_SST	MAOA	0.73	0.39	1.89	0.059	0.475
Braak	IN_VIP	MAOA	0.02	0.05	0.44	0.663	0.85
Braak	OPC	MAOA	0.07	0.07	1.05	0.293	0.646
Braak	Oligo	MAOA	0.28	0.07	3.83	0.000126	0.0135
Braak	PC	MAOA	0.18	0.12	1.45	0.146	0.828
Braak	SMC	MAOA	0.42	0.98	0.43	0.667	0.999
Braak	VLMC	MAOA	-0.49	0.63	-0.77	0.439	0.794
Braak	Astro	MAOB	0.10	0.10	1.01	0.314	0.565
Braak	EN_L2_3_IT	MAOB	0.06	0.04	1.49	0.135	0.451
Braak	EN_L3_5_IT_1	MAOB	-0.02	0.05	-0.50	0.62	0.856
Braak	EN_L3_5_IT_2	MAOB	0.21	0.08	2.71	0.00678	0.081
Braak	EN_L3_5_IT_3	MAOB	0.04	0.05	0.74	0.459	0.748
Braak	EN_L5_6_NP	MAOB	0.01	0.07	0.13	0.898	0.995
Braak	EN_L5_ET	MAOB	-0.35	0.33	-1.06	0.29	0.933
Braak	EN_L6B	MAOB	-0.04	0.06	-0.64	0.525	0.869
Braak	EN_L6_CT	MAOB	0.01	0.05	0.26	0.796	0.944
Braak	EN_L6_IT_1	MAOB	0.07	0.05	1.20	0.228	0.741
Braak	EN_L6_IT_2	MAOB	0.13	0.10	1.32	0.186	0.749
Braak	IN_ADARB2	MAOB	0.09	0.08	1.08	0.279	0.776
Braak	IN_LAMP5_LHX6	MAOB	-0.12	0.12	-1.03	0.301	0.762
Braak	IN_LAMP5_RELN	MAOB	0.05	0.07	0.70	0.486	0.86
Braak	IN_PVALB	MAOB	0.02	0.11	0.20	0.839	0.983
Braak	IN_SST	MAOB	0.12	0.08	1.40	0.162	0.662
Braak	IN_VIP	MAOB	0.10	0.04	2.68	0.00732	0.0917
Braak	OPC	MAOB	0.15	0.06	2.73	0.00635	0.167
Braak	Oligo	MAOB	0.05	0.07	0.68	0.494	0.761
Braak	Astro	MAP10	-0.21	0.11	-2.02	0.0438	0.178
Braak	EN_L2_3_IT	MAP10	-0.06	0.06	-0.96	0.339	0.673
Braak	EN_L3_5_IT_1	MAP10	-0.75	0.38	-1.98	0.0477	0.317
Braak	EN_L3_5_IT_2	MAP10	-0.10	0.09	-1.16	0.245	0.566
Braak	EN_L3_5_IT_3	MAP10	-0.22	0.08	-2.57	0.0101	0.101
Braak	EN_L6_IT_1	MAP10	0.70	0.36	1.93	0.0536	0.476
Braak	IN_PVALB	MAP10	0.06	0.11	0.55	0.585	0.948
Braak	IN_VIP	MAP10	0.02	0.09	0.23	0.82	0.928
Braak	Oligo	MAP10	0.06	0.08	0.78	0.437	0.725
Braak	Astro	MAP1A	0.11	0.05	2.25	0.0247	0.125
Braak	EN_L2_3_IT	MAP1A	0.24	0.04	5.53	3.2e-08	3.44e-05
Braak	EN_L3_5_IT_1	MAP1A	0.21	0.05	3.92	8.98e-05	0.0109
Braak	EN_L3_5_IT_2	MAP1A	0.17	0.05	3.61	0.000304	0.00995
Braak	EN_L3_5_IT_3	MAP1A	0.16	0.04	3.53	0.000411	0.0137
Braak	EN_L5_6_NP	MAP1A	0.13	0.06	2.11	0.0346	0.614
Braak	EN_L5_ET	MAP1A	0.41	0.35	1.18	0.238	0.923
Braak	EN_L6B	MAP1A	0.20	0.06	3.14	0.00166	0.0881
Braak	EN_L6_CT	MAP1A	0.10	0.06	1.73	0.0832	0.428
Braak	EN_L6_IT_1	MAP1A	0.18	0.05	3.44	0.000574	0.064
Braak	EN_L6_IT_2	MAP1A	0.17	0.08	2.17	0.0299	0.455
Braak	IN_ADARB2	MAP1A	0.16	0.06	2.79	0.00524	0.263
Braak	IN_LAMP5_LHX6	MAP1A	0.07	0.06	1.25	0.211	0.694
Braak	IN_LAMP5_RELN	MAP1A	0.03	0.05	0.58	0.562	0.89
Braak	IN_PVALB	MAP1A	0.06	0.05	1.31	0.189	0.793
Braak	IN_PVALB_CHC	MAP1A	0.25	0.06	3.99	6.6e-05	0.0142
Braak	IN_SST	MAP1A	0.11	0.05	2.17	0.0303	0.387
Braak	IN_VIP	MAP1A	0.07	0.04	1.57	0.116	0.376
Braak	Micro	MAP1A	-0.01	0.09	-0.11	0.909	0.975
Braak	OPC	MAP1A	0.09	0.05	1.85	0.0641	0.37
Braak	Oligo	MAP1A	-0.01	0.04	-0.36	0.72	0.887
Braak	PC	MAP1A	0.12	0.35	0.35	0.723	0.973
Braak	Adaptive	MAP1B	0.18	0.20	0.90	0.369	0.967
Braak	Astro	MAP1B	0.23	0.07	3.33	0.000871	0.0145
Braak	EN_L2_3_IT	MAP1B	0.06	0.03	2.05	0.0404	0.257
Braak	EN_L3_5_IT_1	MAP1B	0.03	0.03	0.87	0.383	0.732
Braak	EN_L3_5_IT_2	MAP1B	0.04	0.03	1.20	0.23	0.55
Braak	EN_L3_5_IT_3	MAP1B	0.03	0.03	1.02	0.31	0.625
Braak	EN_L5_6_NP	MAP1B	0.04	0.04	1.07	0.282	0.874
Braak	EN_L5_ET	MAP1B	0.33	0.24	1.36	0.174	0.901
Braak	EN_L6B	MAP1B	0.02	0.04	0.52	0.605	0.901
Braak	EN_L6_CT	MAP1B	-0.02	0.03	-0.62	0.535	0.839
Braak	EN_L6_IT_1	MAP1B	0.03	0.04	0.97	0.331	0.807
Braak	EN_L6_IT_2	MAP1B	0.03	0.04	0.69	0.489	0.91
Braak	Endo	MAP1B	-0.06	0.11	-0.54	0.588	0.943
Braak	IN_ADARB2	MAP1B	0.14	0.04	3.60	0.000323	0.0802
Braak	IN_LAMP5_LHX6	MAP1B	0.14	0.04	3.42	0.000635	0.0978
Braak	IN_LAMP5_RELN	MAP1B	0.08	0.04	1.67	0.0943	0.548
Braak	IN_PVALB	MAP1B	-0.01	0.03	-0.26	0.796	0.978
Braak	IN_PVALB_CHC	MAP1B	-0.02	0.04	-0.58	0.562	0.898
Braak	IN_SST	MAP1B	0.01	0.03	0.34	0.737	0.942
Braak	IN_VIP	MAP1B	0.05	0.03	1.62	0.105	0.358
Braak	Micro	MAP1B	0.01	0.08	0.15	0.88	0.967
Braak	OPC	MAP1B	0.04	0.05	0.73	0.463	0.767
Braak	Oligo	MAP1B	-0.04	0.03	-1.16	0.244	0.553
Braak	PC	MAP1B	-0.09	0.09	-1.01	0.311	0.924
Braak	PVM	MAP1B	0.02	0.15	0.16	0.872	0.992
Braak	SMC	MAP1B	-0.19	0.16	-1.16	0.247	0.999
Braak	VLMC	MAP1B	0.15	0.11	1.41	0.16	0.558
Braak	Astro	MAP1LC3A	-0.08	0.06	-1.44	0.149	0.368
Braak	EN_L2_3_IT	MAP1LC3A	-0.19	0.05	-3.76	0.000173	0.0117
Braak	EN_L3_5_IT_1	MAP1LC3A	-0.14	0.07	-2.14	0.0321	0.261
Braak	EN_L3_5_IT_2	MAP1LC3A	-0.22	0.05	-4.06	4.95e-05	0.00274
Braak	EN_L3_5_IT_3	MAP1LC3A	-0.21	0.06	-3.48	0.000508	0.0155
Braak	EN_L5_6_NP	MAP1LC3A	-0.04	0.08	-0.47	0.637	0.961
Braak	EN_L5_ET	MAP1LC3A	0.72	0.61	1.18	0.24	0.923
Braak	EN_L6B	MAP1LC3A	-0.02	0.09	-0.19	0.845	0.968
Braak	EN_L6_CT	MAP1LC3A	-0.13	0.08	-1.59	0.112	0.485
Braak	EN_L6_IT_1	MAP1LC3A	-0.12	0.08	-1.54	0.123	0.623
Braak	EN_L6_IT_2	MAP1LC3A	-0.08	0.10	-0.74	0.462	0.901
Braak	IN_ADARB2	MAP1LC3A	-0.06	0.07	-0.81	0.416	0.846
Braak	IN_LAMP5_LHX6	MAP1LC3A	0.01	0.09	0.09	0.931	0.982
Braak	IN_LAMP5_RELN	MAP1LC3A	-0.15	0.07	-2.24	0.0248	0.359
Braak	IN_PVALB	MAP1LC3A	-0.11	0.06	-1.93	0.0538	0.591
Braak	IN_PVALB_CHC	MAP1LC3A	-0.12	0.08	-1.50	0.133	0.609
Braak	IN_SST	MAP1LC3A	-0.13	0.07	-1.96	0.0495	0.451
Braak	IN_VIP	MAP1LC3A	-0.23	0.05	-4.41	1.02e-05	0.00182
Braak	Micro	MAP1LC3A	-0.03	0.09	-0.37	0.713	0.908
Braak	OPC	MAP1LC3A	-0.13	0.06	-2.03	0.0428	0.314
Braak	Oligo	MAP1LC3A	-0.19	0.05	-3.47	0.000522	0.0273
Braak	PC	MAP1LC3A	-0.77	0.35	-2.21	0.0274	0.677
Braak	Astro	MAP1LC3B	0.06	0.04	1.28	0.2	0.435
Braak	EN_L2_3_IT	MAP1LC3B	0.10	0.03	2.84	0.0045	0.0791
Braak	EN_L3_5_IT_1	MAP1LC3B	0.08	0.06	1.48	0.139	0.496
Braak	EN_L3_5_IT_2	MAP1LC3B	0.01	0.04	0.23	0.818	0.935
Braak	EN_L3_5_IT_3	MAP1LC3B	-0.00	0.04	-0.09	0.925	0.974
Braak	EN_L5_6_NP	MAP1LC3B	0.23	0.08	2.94	0.00327	0.348
Braak	EN_L5_ET	MAP1LC3B	-0.19	0.65	-0.29	0.774	0.981
Braak	EN_L6B	MAP1LC3B	0.13	0.08	1.66	0.0959	0.523
Braak	EN_L6_CT	MAP1LC3B	0.03	0.07	0.46	0.646	0.889
Braak	EN_L6_IT_1	MAP1LC3B	0.15	0.06	2.45	0.0144	0.296
Braak	EN_L6_IT_2	MAP1LC3B	0.03	0.09	0.33	0.744	0.959
Braak	Endo	MAP1LC3B	0.26	0.35	0.75	0.452	0.911
Braak	IN_ADARB2	MAP1LC3B	0.09	0.06	1.47	0.142	0.666
Braak	IN_LAMP5_LHX6	MAP1LC3B	0.15	0.07	2.28	0.0226	0.343
Braak	IN_LAMP5_RELN	MAP1LC3B	0.03	0.06	0.47	0.635	0.917
Braak	IN_PVALB	MAP1LC3B	0.03	0.04	0.63	0.53	0.935
Braak	IN_PVALB_CHC	MAP1LC3B	0.11	0.07	1.53	0.127	0.605
Braak	IN_SST	MAP1LC3B	0.01	0.05	0.12	0.905	0.98
Braak	IN_VIP	MAP1LC3B	0.03	0.04	0.64	0.525	0.769
Braak	Micro	MAP1LC3B	0.01	0.07	0.09	0.931	0.981
Braak	OPC	MAP1LC3B	0.23	0.09	2.63	0.0085	0.184
Braak	Oligo	MAP1LC3B	0.01	0.03	0.51	0.611	0.828
Braak	PC	MAP1LC3B	0.01	0.37	0.02	0.988	0.999
Braak	Astro	MAP1LC3B2	-0.09	0.14	-0.68	0.497	0.72
Braak	EN_L2_3_IT	MAP1LC3B2	-0.18	0.08	-2.16	0.0305	0.222
Braak	EN_L3_5_IT_1	MAP1LC3B2	-0.04	0.11	-0.41	0.685	0.887
Braak	EN_L3_5_IT_2	MAP1LC3B2	-0.10	0.08	-1.17	0.242	0.563
Braak	EN_L3_5_IT_3	MAP1LC3B2	0.08	0.10	0.84	0.403	0.708
Braak	EN_L5_6_NP	MAP1LC3B2	-0.11	0.12	-0.89	0.371	0.903
Braak	EN_L6_CT	MAP1LC3B2	-0.80	0.52	-1.52	0.129	0.515
Braak	IN_PVALB	MAP1LC3B2	0.06	0.09	0.66	0.51	0.93
Braak	IN_PVALB_CHC	MAP1LC3B2	-0.06	0.51	-0.11	0.912	0.983
Braak	IN_SST	MAP1LC3B2	0.00	0.09	0.03	0.977	0.996
Braak	IN_VIP	MAP1LC3B2	-0.03	0.10	-0.31	0.759	0.899
Braak	OPC	MAP1LC3B2	-0.12	0.12	-1.04	0.299	0.65
Braak	Oligo	MAP1LC3B2	0.02	0.09	0.21	0.837	0.938
Braak	Astro	MAP1S	0.08	0.06	1.51	0.13	0.34
Braak	EN_L2_3_IT	MAP1S	0.13	0.04	3.31	0.00093	0.0322
Braak	EN_L3_5_IT_1	MAP1S	0.11	0.07	1.63	0.104	0.44
Braak	EN_L3_5_IT_2	MAP1S	0.06	0.05	1.32	0.187	0.503
Braak	EN_L3_5_IT_3	MAP1S	0.07	0.05	1.34	0.18	0.482
Braak	EN_L5_6_NP	MAP1S	0.38	0.38	1.01	0.314	0.885
Braak	EN_L6B	MAP1S	-0.51	0.36	-1.43	0.154	0.61
Braak	EN_L6_CT	MAP1S	-0.00	0.09	-0.03	0.978	0.996
Braak	EN_L6_IT_1	MAP1S	0.13	0.07	1.82	0.0689	0.516
Braak	EN_L6_IT_2	MAP1S	-0.03	0.10	-0.32	0.749	0.959
Braak	IN_ADARB2	MAP1S	-0.03	0.09	-0.31	0.76	0.957
Braak	IN_LAMP5_LHX6	MAP1S	-0.03	0.12	-0.29	0.772	0.95
Braak	IN_LAMP5_RELN	MAP1S	0.02	0.09	0.23	0.822	0.968
Braak	IN_PVALB	MAP1S	0.06	0.07	0.83	0.406	0.897
Braak	IN_SST	MAP1S	-0.02	0.08	-0.25	0.804	0.961
Braak	IN_VIP	MAP1S	0.00	0.05	0.01	0.988	0.996
Braak	Micro	MAP1S	0.01	0.06	0.16	0.869	0.963
Braak	OPC	MAP1S	0.06	0.07	0.87	0.387	0.716
Braak	Oligo	MAP1S	0.06	0.04	1.58	0.113	0.389
Braak	Astro	MAP2	-0.02	0.07	-0.36	0.72	0.861
Braak	EN_L2_3_IT	MAP2	0.03	0.03	1.25	0.212	0.554
Braak	EN_L3_5_IT_1	MAP2	0.06	0.03	1.72	0.0846	0.4
Braak	EN_L3_5_IT_2	MAP2	0.05	0.03	1.74	0.0823	0.336
Braak	EN_L3_5_IT_3	MAP2	0.05	0.03	1.61	0.107	0.375
Braak	EN_L5_6_NP	MAP2	0.09	0.04	2.11	0.0346	0.614
Braak	EN_L5_ET	MAP2	-0.05	0.22	-0.23	0.822	0.988
Braak	EN_L6B	MAP2	0.03	0.04	0.70	0.483	0.852
Braak	EN_L6_CT	MAP2	0.02	0.03	0.64	0.523	0.834
Braak	EN_L6_IT_1	MAP2	0.00	0.03	0.14	0.887	0.979
Braak	EN_L6_IT_2	MAP2	-0.01	0.05	-0.29	0.769	0.962
Braak	Endo	MAP2	-0.06	0.11	-0.54	0.591	0.944
Braak	IN_ADARB2	MAP2	0.04	0.03	1.16	0.247	0.754
Braak	IN_LAMP5_LHX6	MAP2	0.08	0.04	2.09	0.0367	0.422
Braak	IN_LAMP5_RELN	MAP2	0.08	0.03	2.50	0.0125	0.28
Braak	IN_PVALB	MAP2	0.02	0.03	0.88	0.379	0.887
Braak	IN_PVALB_CHC	MAP2	0.00	0.03	0.03	0.975	0.995
Braak	IN_SST	MAP2	0.06	0.03	2.33	0.02	0.333
Braak	IN_VIP	MAP2	0.03	0.03	1.30	0.194	0.49
Braak	Micro	MAP2	0.09	0.08	1.11	0.267	0.634
Braak	OPC	MAP2	0.05	0.04	1.36	0.175	0.533
Braak	Oligo	MAP2	0.11	0.07	1.61	0.107	0.38
Braak	PC	MAP2	-0.14	0.09	-1.59	0.113	0.786
Braak	PVM	MAP2	0.04	0.52	0.08	0.94	0.997
Braak	SMC	MAP2	-0.24	0.21	-1.17	0.244	0.999
Braak	VLMC	MAP2	0.15	0.15	1.06	0.289	0.691
Braak	Adaptive	MAP2K1	0.25	0.21	1.20	0.231	0.96
Braak	Astro	MAP2K1	0.04	0.04	0.85	0.395	0.64
Braak	EN_L2_3_IT	MAP2K1	0.03	0.03	1.05	0.294	0.636
Braak	EN_L3_5_IT_1	MAP2K1	0.02	0.04	0.47	0.638	0.862
Braak	EN_L3_5_IT_2	MAP2K1	0.05	0.03	1.57	0.117	0.399
Braak	EN_L3_5_IT_3	MAP2K1	0.10	0.03	2.78	0.0054	0.0693
Braak	EN_L5_6_NP	MAP2K1	-0.15	0.06	-2.59	0.00952	0.459
Braak	EN_L5_ET	MAP2K1	0.32	0.36	0.89	0.371	0.951
Braak	EN_L6B	MAP2K1	0.05	0.06	0.86	0.391	0.809
Braak	EN_L6_CT	MAP2K1	0.03	0.05	0.59	0.558	0.85
Braak	EN_L6_IT_1	MAP2K1	0.05	0.04	1.10	0.27	0.77
Braak	EN_L6_IT_2	MAP2K1	0.02	0.05	0.34	0.733	0.957
Braak	Endo	MAP2K1	0.18	0.11	1.62	0.105	0.691
Braak	IN_ADARB2	MAP2K1	-0.01	0.05	-0.12	0.901	0.983
Braak	IN_LAMP5_LHX6	MAP2K1	-0.08	0.05	-1.63	0.102	0.568
Braak	IN_LAMP5_RELN	MAP2K1	-0.06	0.04	-1.42	0.156	0.641
Braak	IN_PVALB	MAP2K1	-0.04	0.03	-1.18	0.237	0.826
Braak	IN_PVALB_CHC	MAP2K1	-0.04	0.06	-0.63	0.528	0.884
Braak	IN_SST	MAP2K1	-0.01	0.04	-0.36	0.72	0.938
Braak	IN_VIP	MAP2K1	-0.06	0.03	-1.92	0.055	0.26
Braak	Micro	MAP2K1	0.02	0.04	0.56	0.577	0.851
Braak	OPC	MAP2K1	-0.08	0.04	-2.06	0.0393	0.305
Braak	Oligo	MAP2K1	-0.01	0.02	-0.40	0.689	0.87
Braak	PC	MAP2K1	0.07	0.11	0.63	0.528	0.946
Braak	PVM	MAP2K1	0.15	0.13	1.10	0.273	0.992
Braak	VLMC	MAP2K1	0.18	0.12	1.47	0.142	0.535
Braak	Astro	MAP2K2	0.15	0.04	3.70	0.000217	0.00582
Braak	EN_L2_3_IT	MAP2K2	0.05	0.03	1.85	0.0649	0.323
Braak	EN_L3_5_IT_1	MAP2K2	-0.05	0.05	-1.00	0.319	0.682
Braak	EN_L3_5_IT_2	MAP2K2	0.06	0.04	1.63	0.104	0.379
Braak	EN_L3_5_IT_3	MAP2K2	0.01	0.04	0.40	0.687	0.875
Braak	EN_L5_6_NP	MAP2K2	0.09	0.07	1.24	0.215	0.825
Braak	EN_L6B	MAP2K2	0.08	0.07	1.15	0.249	0.71
Braak	EN_L6_CT	MAP2K2	0.04	0.06	0.62	0.533	0.838
Braak	EN_L6_IT_1	MAP2K2	0.09	0.05	1.78	0.0756	0.531
Braak	EN_L6_IT_2	MAP2K2	0.03	0.07	0.41	0.68	0.951
Braak	Endo	MAP2K2	0.52	0.33	1.59	0.111	0.694
Braak	IN_ADARB2	MAP2K2	0.09	0.07	1.44	0.149	0.671
Braak	IN_LAMP5_LHX6	MAP2K2	0.10	0.07	1.37	0.171	0.659
Braak	IN_LAMP5_RELN	MAP2K2	0.01	0.06	0.26	0.798	0.963
Braak	IN_PVALB	MAP2K2	-0.07	0.04	-1.89	0.0582	0.606
Braak	IN_PVALB_CHC	MAP2K2	0.13	0.07	1.73	0.0828	0.529
Braak	IN_SST	MAP2K2	-0.02	0.05	-0.42	0.672	0.925
Braak	IN_VIP	MAP2K2	0.02	0.04	0.57	0.571	0.797
Braak	Micro	MAP2K2	0.03	0.05	0.62	0.535	0.828
Braak	OPC	MAP2K2	0.05	0.04	1.10	0.273	0.63
Braak	Oligo	MAP2K2	0.07	0.03	2.24	0.0252	0.189
Braak	PC	MAP2K2	-0.02	0.35	-0.07	0.946	0.998
Braak	Astro	MAP2K3	0.23	0.10	2.37	0.0178	0.102
Braak	EN_L2_3_IT	MAP2K3	0.08	0.05	1.66	0.0966	0.393
Braak	EN_L3_5_IT_1	MAP2K3	0.18	0.08	2.17	0.0297	0.253
Braak	EN_L3_5_IT_2	MAP2K3	0.03	0.06	0.54	0.592	0.83
Braak	EN_L3_5_IT_3	MAP2K3	0.09	0.06	1.51	0.131	0.417
Braak	EN_L5_6_NP	MAP2K3	0.29	0.30	0.98	0.325	0.889
Braak	EN_L6B	MAP2K3	0.46	0.36	1.28	0.202	0.668
Braak	EN_L6_CT	MAP2K3	0.10	0.09	1.07	0.284	0.683
Braak	EN_L6_IT_1	MAP2K3	0.14	0.08	1.74	0.0827	0.549
Braak	EN_L6_IT_2	MAP2K3	0.28	0.12	2.31	0.021	0.397
Braak	Endo	MAP2K3	-0.21	0.46	-0.47	0.637	0.949
Braak	IN_ADARB2	MAP2K3	0.17	0.09	1.95	0.0513	0.501
Braak	IN_LAMP5_LHX6	MAP2K3	0.07	0.10	0.69	0.489	0.864
Braak	IN_LAMP5_RELN	MAP2K3	-0.07	0.08	-0.91	0.365	0.803
Braak	IN_PVALB	MAP2K3	0.05	0.06	0.75	0.455	0.912
Braak	IN_PVALB_CHC	MAP2K3	0.29	0.40	0.71	0.476	0.866
Braak	IN_SST	MAP2K3	-0.06	0.08	-0.78	0.438	0.842
Braak	IN_VIP	MAP2K3	-0.10	0.06	-1.60	0.11	0.365
Braak	Micro	MAP2K3	0.15	0.10	1.50	0.135	0.47
Braak	OPC	MAP2K3	0.18	0.10	1.76	0.0785	0.391
Braak	Oligo	MAP2K3	0.06	0.05	1.05	0.294	0.603
Braak	Adaptive	MAP2K4	0.13	0.17	0.78	0.434	0.974
Braak	Astro	MAP2K4	0.02	0.03	0.80	0.423	0.663
Braak	EN_L2_3_IT	MAP2K4	0.06	0.03	2.43	0.0152	0.154
Braak	EN_L3_5_IT_1	MAP2K4	0.09	0.03	2.58	0.01	0.147
Braak	EN_L3_5_IT_2	MAP2K4	0.06	0.03	1.96	0.0498	0.256
Braak	EN_L3_5_IT_3	MAP2K4	0.05	0.03	1.88	0.0597	0.276
Braak	EN_L5_6_NP	MAP2K4	0.10	0.04	2.32	0.0204	0.543
Braak	EN_L5_ET	MAP2K4	-0.13	0.26	-0.51	0.609	0.979
Braak	EN_L6B	MAP2K4	0.12	0.04	2.78	0.00537	0.157
Braak	EN_L6_CT	MAP2K4	0.11	0.04	2.70	0.0069	0.125
Braak	EN_L6_IT_1	MAP2K4	0.07	0.04	1.86	0.0634	0.504
Braak	EN_L6_IT_2	MAP2K4	0.06	0.05	1.16	0.246	0.785
Braak	Endo	MAP2K4	-0.08	0.07	-1.01	0.311	0.863
Braak	IN_ADARB2	MAP2K4	0.07	0.04	1.73	0.0828	0.569
Braak	IN_LAMP5_LHX6	MAP2K4	0.08	0.04	2.06	0.039	0.428
Braak	IN_LAMP5_RELN	MAP2K4	0.07	0.04	1.80	0.0712	0.506
Braak	IN_PVALB	MAP2K4	-0.01	0.03	-0.35	0.723	0.969
Braak	IN_PVALB_CHC	MAP2K4	-0.02	0.05	-0.51	0.611	0.91
Braak	IN_SST	MAP2K4	0.05	0.03	1.57	0.116	0.593
Braak	IN_VIP	MAP2K4	0.06	0.03	1.87	0.0609	0.271
Braak	Micro	MAP2K4	-0.04	0.04	-1.01	0.314	0.679
Braak	OPC	MAP2K4	0.02	0.03	0.58	0.56	0.82
Braak	Oligo	MAP2K4	0.12	0.05	2.54	0.0111	0.126
Braak	PC	MAP2K4	0.06	0.09	0.67	0.503	0.941
Braak	PVM	MAP2K4	0.10	0.11	0.86	0.389	0.992
Braak	SMC	MAP2K4	-0.09	0.22	-0.40	0.692	0.999
Braak	VLMC	MAP2K4	-0.00	0.10	-0.03	0.974	0.996
Braak	Adaptive	MAP2K5	0.03	0.18	0.18	0.859	0.992
Braak	Astro	MAP2K5	-0.02	0.03	-0.53	0.596	0.786
Braak	EN_L2_3_IT	MAP2K5	-0.00	0.03	-0.14	0.891	0.962
Braak	EN_L3_5_IT_1	MAP2K5	0.06	0.04	1.74	0.0821	0.396
Braak	EN_L3_5_IT_2	MAP2K5	0.02	0.03	0.64	0.519	0.785
Braak	EN_L3_5_IT_3	MAP2K5	0.01	0.03	0.21	0.836	0.943
Braak	EN_L5_6_NP	MAP2K5	0.02	0.04	0.38	0.703	0.977
Braak	EN_L5_ET	MAP2K5	0.49	0.26	1.92	0.0551	0.791
Braak	EN_L6B	MAP2K5	0.01	0.04	0.28	0.782	0.953
Braak	EN_L6_CT	MAP2K5	-0.02	0.04	-0.57	0.57	0.857
Braak	EN_L6_IT_1	MAP2K5	0.00	0.04	0.05	0.963	0.994
Braak	EN_L6_IT_2	MAP2K5	-0.04	0.05	-0.82	0.414	0.874
Braak	Endo	MAP2K5	-0.02	0.08	-0.23	0.821	0.977
Braak	IN_ADARB2	MAP2K5	0.03	0.04	0.81	0.417	0.846
Braak	IN_LAMP5_LHX6	MAP2K5	-0.00	0.04	-0.01	0.99	0.998
Braak	IN_LAMP5_RELN	MAP2K5	0.01	0.04	0.31	0.754	0.952
Braak	IN_PVALB	MAP2K5	0.01	0.03	0.16	0.874	0.99
Braak	IN_PVALB_CHC	MAP2K5	0.01	0.04	0.32	0.751	0.951
Braak	IN_SST	MAP2K5	0.01	0.03	0.20	0.839	0.968
Braak	IN_VIP	MAP2K5	0.04	0.03	1.67	0.0959	0.342
Braak	Micro	MAP2K5	-0.00	0.04	-0.09	0.926	0.979
Braak	OPC	MAP2K5	0.08	0.03	2.28	0.0226	0.251
Braak	Oligo	MAP2K5	0.06	0.03	1.95	0.0509	0.263
Braak	PC	MAP2K5	-0.04	0.11	-0.41	0.682	0.961
Braak	PVM	MAP2K5	0.12	0.12	1.00	0.32	0.992
Braak	SMC	MAP2K5	0.35	0.22	1.57	0.116	0.999
Braak	VLMC	MAP2K5	0.04	0.08	0.46	0.646	0.898
Braak	Astro	MAP2K6	-0.24	0.13	-1.93	0.0535	0.202
Braak	EN_L2_3_IT	MAP2K6	-0.02	0.05	-0.43	0.668	0.874
Braak	EN_L3_5_IT_1	MAP2K6	0.07	0.09	0.83	0.407	0.745
Braak	EN_L3_5_IT_2	MAP2K6	0.10	0.06	1.81	0.0699	0.31
Braak	EN_L3_5_IT_3	MAP2K6	0.15	0.07	2.26	0.0236	0.166
Braak	EN_L5_6_NP	MAP2K6	0.02	0.08	0.30	0.766	0.982
Braak	EN_L6B	MAP2K6	-0.00	0.10	-0.00	0.996	0.999
Braak	EN_L6_CT	MAP2K6	0.09	0.09	0.91	0.363	0.741
Braak	EN_L6_IT_1	MAP2K6	-0.18	0.08	-2.16	0.0305	0.392
Braak	EN_L6_IT_2	MAP2K6	-0.05	0.10	-0.56	0.578	0.937
Braak	IN_ADARB2	MAP2K6	0.09	0.07	1.16	0.244	0.752
Braak	IN_LAMP5_LHX6	MAP2K6	0.04	0.09	0.46	0.648	0.916
Braak	IN_LAMP5_RELN	MAP2K6	-0.04	0.08	-0.52	0.603	0.909
Braak	IN_PVALB	MAP2K6	-0.08	0.09	-0.88	0.377	0.887
Braak	IN_PVALB_CHC	MAP2K6	0.27	0.13	2.10	0.0353	0.389
Braak	IN_SST	MAP2K6	-0.08	0.07	-1.05	0.296	0.775
Braak	IN_VIP	MAP2K6	0.16	0.07	2.40	0.0162	0.14
Braak	Micro	MAP2K6	-0.06	0.15	-0.43	0.669	0.889
Braak	OPC	MAP2K6	-0.27	0.12	-2.18	0.0289	0.276
Braak	Oligo	MAP2K6	-0.02	0.04	-0.44	0.657	0.854
Braak	PC	MAP2K6	0.24	0.14	1.65	0.0988	0.786
Braak	Astro	MAP2K7	0.05	0.05	0.95	0.34	0.589
Braak	EN_L2_3_IT	MAP2K7	0.02	0.03	0.74	0.46	0.761
Braak	EN_L3_5_IT_1	MAP2K7	-0.02	0.06	-0.36	0.72	0.9
Braak	EN_L3_5_IT_2	MAP2K7	-0.07	0.04	-1.63	0.103	0.376
Braak	EN_L3_5_IT_3	MAP2K7	0.02	0.04	0.42	0.674	0.87
Braak	EN_L5_6_NP	MAP2K7	0.09	0.08	1.20	0.231	0.832
Braak	EN_L6B	MAP2K7	-0.00	0.08	-0.03	0.98	0.997
Braak	EN_L6_CT	MAP2K7	0.05	0.07	0.67	0.506	0.823
Braak	EN_L6_IT_1	MAP2K7	-0.05	0.07	-0.64	0.519	0.889
Braak	EN_L6_IT_2	MAP2K7	0.09	0.09	0.98	0.33	0.833
Braak	IN_ADARB2	MAP2K7	0.15	0.07	2.15	0.0315	0.439
Braak	IN_LAMP5_LHX6	MAP2K7	-0.05	0.09	-0.52	0.606	0.9
Braak	IN_LAMP5_RELN	MAP2K7	0.08	0.06	1.23	0.219	0.705
Braak	IN_PVALB	MAP2K7	0.00	0.04	0.03	0.977	1
Braak	IN_PVALB_CHC	MAP2K7	-0.10	0.09	-1.09	0.274	0.753
Braak	IN_SST	MAP2K7	-0.08	0.05	-1.55	0.121	0.599
Braak	IN_VIP	MAP2K7	0.06	0.04	1.71	0.088	0.328
Braak	Micro	MAP2K7	0.05	0.06	0.70	0.483	0.799
Braak	OPC	MAP2K7	0.05	0.05	0.90	0.366	0.701
Braak	Oligo	MAP2K7	0.05	0.03	1.72	0.0846	0.34
Braak	Adaptive	MAP3K1	-0.13	0.20	-0.67	0.501	0.992
Braak	Astro	MAP3K1	0.11	0.04	2.42	0.0154	0.0938
Braak	EN_L2_3_IT	MAP3K1	-0.02	0.04	-0.45	0.652	0.866
Braak	EN_L3_5_IT_1	MAP3K1	-0.05	0.08	-0.62	0.533	0.812
Braak	EN_L3_5_IT_2	MAP3K1	-0.00	0.06	-0.03	0.979	0.994
Braak	EN_L3_5_IT_3	MAP3K1	0.03	0.06	0.42	0.672	0.869
Braak	EN_L5_6_NP	MAP3K1	0.05	0.09	0.58	0.561	0.945
Braak	EN_L6B	MAP3K1	0.02	0.10	0.22	0.824	0.964
Braak	EN_L6_CT	MAP3K1	-0.01	0.10	-0.07	0.943	0.987
Braak	EN_L6_IT_1	MAP3K1	-0.10	0.10	-0.98	0.329	0.806
Braak	EN_L6_IT_2	MAP3K1	0.33	0.14	2.43	0.0149	0.361
Braak	Endo	MAP3K1	-0.07	0.10	-0.64	0.524	0.931
Braak	IN_ADARB2	MAP3K1	-0.07	0.06	-1.12	0.263	0.764
Braak	IN_LAMP5_LHX6	MAP3K1	-0.09	0.05	-1.65	0.099	0.567
Braak	IN_LAMP5_RELN	MAP3K1	0.06	0.05	1.13	0.259	0.739
Braak	IN_PVALB	MAP3K1	-0.01	0.04	-0.17	0.865	0.988
Braak	IN_PVALB_CHC	MAP3K1	-0.01	0.07	-0.15	0.882	0.973
Braak	IN_SST	MAP3K1	-0.07	0.06	-1.25	0.211	0.709
Braak	IN_VIP	MAP3K1	-0.03	0.03	-0.85	0.394	0.678
Braak	Micro	MAP3K1	0.10	0.04	2.34	0.0191	0.163
Braak	OPC	MAP3K1	0.01	0.05	0.10	0.923	0.976
Braak	Oligo	MAP3K1	0.14	0.04	3.15	0.00165	0.0493
Braak	PC	MAP3K1	-0.07	0.12	-0.59	0.553	0.946
Braak	PVM	MAP3K1	0.13	0.11	1.14	0.252	0.992
Braak	VLMC	MAP3K1	-0.16	0.12	-1.31	0.19	0.591
Braak	Astro	MAP3K10	0.18	0.05	3.26	0.00111	0.0168
Braak	EN_L2_3_IT	MAP3K10	-0.03	0.03	-0.95	0.341	0.675
Braak	EN_L3_5_IT_1	MAP3K10	0.04	0.05	0.70	0.483	0.787
Braak	EN_L3_5_IT_2	MAP3K10	-0.10	0.04	-2.60	0.00936	0.099
Braak	EN_L3_5_IT_3	MAP3K10	-0.06	0.04	-1.43	0.152	0.447
Braak	EN_L5_6_NP	MAP3K10	-0.08	0.07	-1.10	0.27	0.864
Braak	EN_L5_ET	MAP3K10	0.37	0.49	0.75	0.45	0.961
Braak	EN_L6B	MAP3K10	-0.18	0.07	-2.47	0.0135	0.245
Braak	EN_L6_CT	MAP3K10	-0.17	0.06	-2.74	0.00608	0.118
Braak	EN_L6_IT_1	MAP3K10	0.01	0.05	0.23	0.816	0.969
Braak	EN_L6_IT_2	MAP3K10	0.03	0.08	0.34	0.73	0.957
Braak	IN_ADARB2	MAP3K10	-0.07	0.06	-1.21	0.228	0.742
Braak	IN_LAMP5_LHX6	MAP3K10	-0.03	0.08	-0.43	0.668	0.921
Braak	IN_LAMP5_RELN	MAP3K10	-0.04	0.06	-0.63	0.532	0.88
Braak	IN_PVALB	MAP3K10	-0.02	0.04	-0.40	0.687	0.966
Braak	IN_PVALB_CHC	MAP3K10	0.01	0.07	0.14	0.886	0.975
Braak	IN_SST	MAP3K10	-0.05	0.05	-0.86	0.388	0.82
Braak	IN_VIP	MAP3K10	0.01	0.04	0.38	0.701	0.87
Braak	Micro	MAP3K10	0.05	0.07	0.70	0.482	0.798
Braak	OPC	MAP3K10	0.07	0.05	1.66	0.0971	0.428
Braak	Oligo	MAP3K10	0.07	0.04	2.09	0.0367	0.226
Braak	Astro	MAP3K11	0.03	0.06	0.46	0.643	0.815
Braak	EN_L2_3_IT	MAP3K11	-0.04	0.05	-0.81	0.418	0.732
Braak	EN_L3_5_IT_1	MAP3K11	-0.09	0.09	-1.10	0.271	0.643
Braak	EN_L3_5_IT_2	MAP3K11	-0.05	0.07	-0.72	0.473	0.755
Braak	EN_L3_5_IT_3	MAP3K11	-0.04	0.07	-0.60	0.545	0.802
Braak	EN_L5_6_NP	MAP3K11	0.33	0.38	0.87	0.382	0.907
Braak	EN_L6B	MAP3K11	0.19	0.45	0.43	0.666	0.923
Braak	EN_L6_CT	MAP3K11	0.03	0.09	0.29	0.771	0.934
Braak	EN_L6_IT_1	MAP3K11	0.04	0.09	0.46	0.647	0.929
Braak	EN_L6_IT_2	MAP3K11	0.07	0.48	0.14	0.888	0.981
Braak	Endo	MAP3K11	-0.59	0.40	-1.48	0.138	0.737
Braak	IN_ADARB2	MAP3K11	0.16	0.10	1.67	0.0955	0.601
Braak	IN_LAMP5_RELN	MAP3K11	0.03	0.10	0.29	0.769	0.956
Braak	IN_PVALB	MAP3K11	-0.08	0.08	-1.02	0.306	0.858
Braak	IN_SST	MAP3K11	-0.02	0.08	-0.23	0.818	0.963
Braak	IN_VIP	MAP3K11	-0.03	0.07	-0.39	0.696	0.867
Braak	Micro	MAP3K11	-0.02	0.07	-0.35	0.729	0.914
Braak	OPC	MAP3K11	-0.03	0.07	-0.35	0.724	0.906
Braak	Oligo	MAP3K11	-0.02	0.04	-0.64	0.52	0.777
Braak	Astro	MAP3K12	-0.04	0.03	-1.17	0.242	0.486
Braak	EN_L2_3_IT	MAP3K12	-0.06	0.03	-1.72	0.0861	0.372
Braak	EN_L3_5_IT_1	MAP3K12	-0.00	0.05	-0.01	0.992	0.998
Braak	EN_L3_5_IT_2	MAP3K12	0.03	0.04	0.83	0.405	0.706
Braak	EN_L3_5_IT_3	MAP3K12	-0.11	0.04	-2.66	0.0077	0.0858
Braak	EN_L5_6_NP	MAP3K12	0.01	0.08	0.15	0.879	0.992
Braak	EN_L5_ET	MAP3K12	-0.85	0.56	-1.53	0.126	0.867
Braak	EN_L6B	MAP3K12	-0.10	0.08	-1.22	0.224	0.685
Braak	EN_L6_CT	MAP3K12	-0.08	0.07	-1.24	0.215	0.623
Braak	EN_L6_IT_1	MAP3K12	-0.11	0.06	-1.99	0.0461	0.45
Braak	EN_L6_IT_2	MAP3K12	-0.14	0.09	-1.62	0.106	0.648
Braak	IN_ADARB2	MAP3K12	0.07	0.07	1.14	0.253	0.758
Braak	IN_LAMP5_LHX6	MAP3K12	-0.17	0.08	-2.12	0.0341	0.409
Braak	IN_LAMP5_RELN	MAP3K12	-0.12	0.06	-1.80	0.0714	0.507
Braak	IN_PVALB	MAP3K12	-0.12	0.04	-2.87	0.00416	0.23
Braak	IN_PVALB_CHC	MAP3K12	-0.04	0.08	-0.46	0.646	0.922
Braak	IN_SST	MAP3K12	-0.01	0.05	-0.21	0.834	0.967
Braak	IN_VIP	MAP3K12	-0.01	0.04	-0.26	0.796	0.916
Braak	Micro	MAP3K12	0.13	0.07	1.81	0.0697	0.336
Braak	OPC	MAP3K12	-0.07	0.04	-1.60	0.11	0.449
Braak	Oligo	MAP3K12	-0.02	0.04	-0.53	0.594	0.819
Braak	Astro	MAP3K13	-0.01	0.04	-0.29	0.775	0.891
Braak	EN_L2_3_IT	MAP3K13	-0.06	0.03	-2.23	0.0256	0.203
Braak	EN_L3_5_IT_1	MAP3K13	-0.08	0.04	-2.28	0.0227	0.225
Braak	EN_L3_5_IT_2	MAP3K13	-0.12	0.03	-4.03	5.55e-05	0.00292
Braak	EN_L3_5_IT_3	MAP3K13	-0.09	0.03	-2.87	0.00404	0.058
Braak	EN_L5_6_NP	MAP3K13	-0.14	0.04	-3.26	0.00111	0.251
Braak	EN_L5_ET	MAP3K13	-0.13	0.29	-0.43	0.664	0.979
Braak	EN_L6B	MAP3K13	-0.11	0.05	-2.29	0.0219	0.292
Braak	EN_L6_CT	MAP3K13	-0.08	0.04	-2.25	0.0247	0.246
Braak	EN_L6_IT_1	MAP3K13	-0.08	0.04	-2.08	0.0374	0.419
Braak	EN_L6_IT_2	MAP3K13	-0.09	0.05	-1.76	0.079	0.599
Braak	Endo	MAP3K13	0.23	0.13	1.79	0.0742	0.641
Braak	IN_ADARB2	MAP3K13	-0.06	0.04	-1.58	0.114	0.627
Braak	IN_LAMP5_LHX6	MAP3K13	0.03	0.04	0.72	0.471	0.855
Braak	IN_LAMP5_RELN	MAP3K13	-0.01	0.04	-0.39	0.696	0.935
Braak	IN_PVALB	MAP3K13	-0.04	0.03	-1.63	0.103	0.704
Braak	IN_PVALB_CHC	MAP3K13	-0.04	0.04	-1.13	0.26	0.744
Braak	IN_SST	MAP3K13	-0.06	0.03	-1.75	0.0809	0.531
Braak	IN_VIP	MAP3K13	-0.03	0.03	-0.90	0.37	0.659
Braak	Micro	MAP3K13	-0.17	0.08	-2.02	0.0431	0.258
Braak	OPC	MAP3K13	-0.04	0.03	-1.41	0.159	0.515
Braak	Oligo	MAP3K13	-0.08	0.03	-2.23	0.0256	0.19
Braak	PC	MAP3K13	0.10	0.13	0.78	0.433	0.928
Braak	SMC	MAP3K13	0.11	0.76	0.14	0.888	0.999
Braak	VLMC	MAP3K13	0.34	0.13	2.71	0.00676	0.179
Braak	Astro	MAP3K14	0.19	0.11	1.69	0.0919	0.277
Braak	EN_L2_3_IT	MAP3K14	0.02	0.05	0.37	0.71	0.892
Braak	EN_L3_5_IT_1	MAP3K14	0.21	0.08	2.62	0.00885	0.137
Braak	EN_L3_5_IT_2	MAP3K14	0.25	0.06	3.97	7.25e-05	0.00354
Braak	EN_L3_5_IT_3	MAP3K14	0.16	0.06	2.99	0.00283	0.046
Braak	EN_L5_6_NP	MAP3K14	-0.08	0.11	-0.72	0.475	0.925
Braak	EN_L6B	MAP3K14	-0.01	0.09	-0.10	0.918	0.984
Braak	EN_L6_CT	MAP3K14	-0.05	0.07	-0.75	0.454	0.796
Braak	EN_L6_IT_1	MAP3K14	0.09	0.08	1.04	0.298	0.786
Braak	EN_L6_IT_2	MAP3K14	-0.16	0.12	-1.38	0.166	0.726
Braak	Endo	MAP3K14	0.88	0.34	2.56	0.0105	0.358
Braak	IN_ADARB2	MAP3K14	-0.01	0.07	-0.19	0.848	0.976
Braak	IN_LAMP5_LHX6	MAP3K14	-0.03	0.08	-0.40	0.691	0.928
Braak	IN_LAMP5_RELN	MAP3K14	-0.04	0.07	-0.48	0.632	0.916
Braak	IN_PVALB	MAP3K14	-0.02	0.05	-0.40	0.688	0.966
Braak	IN_PVALB_CHC	MAP3K14	-0.08	0.09	-0.97	0.332	0.794
Braak	IN_SST	MAP3K14	0.01	0.06	0.13	0.898	0.979
Braak	IN_VIP	MAP3K14	0.12	0.05	2.41	0.0161	0.14
Braak	Micro	MAP3K14	-0.03	0.05	-0.54	0.588	0.855
Braak	OPC	MAP3K14	0.06	0.07	0.82	0.41	0.733
Braak	Oligo	MAP3K14	0.12	0.05	2.53	0.0115	0.128
Braak	PVM	MAP3K14	-0.21	0.13	-1.62	0.106	0.992
Braak	Astro	MAP3K15	0.11	0.19	0.56	0.578	0.774
Braak	EN_L2_3_IT	MAP3K15	0.03	0.15	0.24	0.812	0.934
Braak	EN_L3_5_IT_1	MAP3K15	0.06	0.18	0.37	0.711	0.897
Braak	EN_L3_5_IT_2	MAP3K15	0.06	0.15	0.43	0.665	0.869
Braak	EN_L3_5_IT_3	MAP3K15	0.06	0.15	0.39	0.697	0.879
Braak	EN_L5_6_NP	MAP3K15	0.42	0.59	0.71	0.481	0.925
Braak	EN_L6B	MAP3K15	-0.05	0.65	-0.07	0.942	0.99
Braak	EN_L6_CT	MAP3K15	-0.68	0.67	-1.02	0.308	0.704
Braak	EN_L6_IT_1	MAP3K15	0.01	0.16	0.05	0.957	0.993
Braak	EN_L6_IT_2	MAP3K15	1.10	0.57	1.94	0.0528	0.541
Braak	IN_PVALB	MAP3K15	0.06	0.14	0.43	0.669	0.962
Braak	IN_VIP	MAP3K15	0.09	0.16	0.60	0.55	0.784
Braak	OPC	MAP3K15	0.27	0.15	1.86	0.0635	0.368
Braak	Oligo	MAP3K15	0.11	0.19	0.55	0.583	0.813
Braak	Astro	MAP3K19	0.05	0.10	0.55	0.584	0.778
Braak	EN_L2_3_IT	MAP3K19	0.01	0.09	0.09	0.924	0.974
Braak	EN_L3_5_IT_1	MAP3K19	-0.14	0.44	-0.33	0.744	0.909
Braak	EN_L3_5_IT_2	MAP3K19	0.14	0.10	1.32	0.185	0.501
Braak	EN_L3_5_IT_3	MAP3K19	0.15	0.11	1.39	0.164	0.463
Braak	EN_L6_IT_1	MAP3K19	0.33	0.46	0.70	0.482	0.876
Braak	IN_PVALB	MAP3K19	0.23	0.11	2.08	0.0372	0.532
Braak	IN_VIP	MAP3K19	0.04	0.10	0.41	0.685	0.862
Braak	OPC	MAP3K19	-0.08	0.12	-0.66	0.51	0.794
Braak	Oligo	MAP3K19	-0.00	0.09	-0.01	0.996	0.999
Braak	Adaptive	MAP3K2	-0.33	0.16	-2.03	0.042	0.945
Braak	Astro	MAP3K2	0.00	0.03	0.10	0.919	0.964
Braak	EN_L2_3_IT	MAP3K2	0.04	0.02	1.79	0.074	0.345
Braak	EN_L3_5_IT_1	MAP3K2	0.07	0.03	2.21	0.0268	0.242
Braak	EN_L3_5_IT_2	MAP3K2	0.02	0.02	0.70	0.481	0.761
Braak	EN_L3_5_IT_3	MAP3K2	0.02	0.02	0.68	0.499	0.776
Braak	EN_L5_6_NP	MAP3K2	0.09	0.05	1.90	0.0579	0.664
Braak	EN_L5_ET	MAP3K2	-0.24	0.35	-0.69	0.491	0.968
Braak	EN_L6B	MAP3K2	-0.01	0.04	-0.23	0.814	0.961
Braak	EN_L6_CT	MAP3K2	-0.01	0.03	-0.22	0.825	0.952
Braak	EN_L6_IT_1	MAP3K2	0.10	0.03	2.83	0.00461	0.186
Braak	EN_L6_IT_2	MAP3K2	0.01	0.05	0.12	0.907	0.983
Braak	Endo	MAP3K2	-0.11	0.08	-1.46	0.145	0.743
Braak	IN_ADARB2	MAP3K2	0.03	0.04	0.77	0.441	0.855
Braak	IN_LAMP5_LHX6	MAP3K2	-0.05	0.04	-1.13	0.257	0.728
Braak	IN_LAMP5_RELN	MAP3K2	0.05	0.04	1.44	0.149	0.634
Braak	IN_PVALB	MAP3K2	0.03	0.03	0.94	0.345	0.876
Braak	IN_PVALB_CHC	MAP3K2	0.04	0.05	0.78	0.433	0.849
Braak	IN_SST	MAP3K2	0.07	0.03	2.04	0.0416	0.433
Braak	IN_VIP	MAP3K2	0.01	0.02	0.29	0.775	0.905
Braak	Micro	MAP3K2	0.01	0.04	0.34	0.73	0.914
Braak	OPC	MAP3K2	-0.01	0.03	-0.44	0.661	0.874
Braak	Oligo	MAP3K2	0.04	0.03	1.25	0.213	0.519
Braak	PC	MAP3K2	0.07	0.10	0.68	0.499	0.941
Braak	PVM	MAP3K2	-0.00	0.10	-0.03	0.973	1
Braak	SMC	MAP3K2	-1.15	0.59	-1.95	0.0512	0.999
Braak	VLMC	MAP3K2	-0.05	0.08	-0.64	0.519	0.839
Braak	Astro	MAP3K20	0.09	0.06	1.55	0.121	0.326
Braak	EN_L2_3_IT	MAP3K20	0.09	0.06	1.61	0.108	0.411
Braak	EN_L3_5_IT_1	MAP3K20	-0.15	0.11	-1.38	0.168	0.538
Braak	EN_L3_5_IT_2	MAP3K20	0.18	0.05	3.68	0.000236	0.0084
Braak	EN_L3_5_IT_3	MAP3K20	0.34	0.07	4.89	1e-06	0.000184
Braak	EN_L6B	MAP3K20	0.23	0.10	2.20	0.0275	0.314
Braak	EN_L6_CT	MAP3K20	0.15	0.07	2.11	0.0347	0.286
Braak	EN_L6_IT_1	MAP3K20	0.21	0.12	1.83	0.0666	0.511
Braak	Endo	MAP3K20	-0.05	0.09	-0.57	0.571	0.942
Braak	IN_ADARB2	MAP3K20	0.35	0.11	3.10	0.00191	0.173
Braak	IN_LAMP5_LHX6	MAP3K20	0.19	0.08	2.45	0.0142	0.287
Braak	IN_LAMP5_RELN	MAP3K20	0.11	0.07	1.51	0.131	0.613
Braak	IN_PVALB	MAP3K20	0.09	0.06	1.45	0.147	0.76
Braak	IN_PVALB_CHC	MAP3K20	0.12	0.06	2.22	0.0265	0.341
Braak	IN_SST	MAP3K20	0.10	0.09	1.04	0.3	0.777
Braak	IN_VIP	MAP3K20	0.08	0.08	0.98	0.329	0.626
Braak	Micro	MAP3K20	0.03	0.10	0.28	0.777	0.934
Braak	OPC	MAP3K20	0.10	0.06	1.53	0.125	0.471
Braak	Oligo	MAP3K20	0.10	0.05	1.77	0.0768	0.324
Braak	PC	MAP3K20	0.01	0.09	0.12	0.903	0.998
Braak	SMC	MAP3K20	0.28	0.23	1.21	0.225	0.999
Braak	VLMC	MAP3K20	0.14	0.12	1.15	0.25	0.653
Braak	Astro	MAP3K21	0.09	0.10	0.87	0.384	0.629
Braak	EN_L2_3_IT	MAP3K21	0.06	0.03	2.14	0.0328	0.23
Braak	EN_L3_5_IT_1	MAP3K21	0.01	0.05	0.27	0.79	0.928
Braak	EN_L3_5_IT_2	MAP3K21	0.08	0.03	2.55	0.0107	0.107
Braak	EN_L3_5_IT_3	MAP3K21	0.13	0.03	3.97	7.08e-05	0.00395
Braak	EN_L5_6_NP	MAP3K21	0.02	0.06	0.32	0.748	0.981
Braak	EN_L5_ET	MAP3K21	-1.11	0.40	-2.76	0.00569	0.426
Braak	EN_L6B	MAP3K21	0.12	0.05	2.25	0.0244	0.301
Braak	EN_L6_CT	MAP3K21	0.01	0.05	0.12	0.903	0.976
Braak	EN_L6_IT_1	MAP3K21	0.03	0.05	0.61	0.542	0.899
Braak	EN_L6_IT_2	MAP3K21	0.02	0.09	0.19	0.848	0.974
Braak	IN_ADARB2	MAP3K21	-0.05	0.05	-0.97	0.332	0.807
Braak	IN_LAMP5_LHX6	MAP3K21	-0.02	0.05	-0.41	0.683	0.927
Braak	IN_LAMP5_RELN	MAP3K21	-0.08	0.05	-1.71	0.0873	0.536
Braak	IN_PVALB	MAP3K21	0.05	0.04	1.33	0.185	0.792
Braak	IN_PVALB_CHC	MAP3K21	0.07	0.07	0.89	0.373	0.819
Braak	IN_SST	MAP3K21	0.05	0.04	1.11	0.265	0.754
Braak	IN_VIP	MAP3K21	-0.01	0.03	-0.47	0.639	0.837
Braak	Micro	MAP3K21	0.07	0.09	0.78	0.434	0.769
Braak	OPC	MAP3K21	-0.01	0.09	-0.15	0.879	0.964
Braak	Oligo	MAP3K21	0.04	0.08	0.54	0.586	0.814
Braak	Astro	MAP3K3	-0.07	0.04	-1.69	0.0904	0.274
Braak	EN_L2_3_IT	MAP3K3	-0.00	0.02	-0.19	0.853	0.95
Braak	EN_L3_5_IT_1	MAP3K3	0.00	0.04	0.07	0.945	0.984
Braak	EN_L3_5_IT_2	MAP3K3	0.06	0.03	1.92	0.0548	0.27
Braak	EN_L3_5_IT_3	MAP3K3	-0.01	0.03	-0.35	0.725	0.893
Braak	EN_L5_6_NP	MAP3K3	-0.04	0.05	-0.82	0.413	0.911
Braak	EN_L5_ET	MAP3K3	0.22	0.37	0.61	0.545	0.968
Braak	EN_L6B	MAP3K3	0.08	0.05	1.45	0.146	0.6
Braak	EN_L6_CT	MAP3K3	0.01	0.04	0.13	0.895	0.976
Braak	EN_L6_IT_1	MAP3K3	0.05	0.04	1.28	0.2	0.719
Braak	EN_L6_IT_2	MAP3K3	0.02	0.06	0.32	0.752	0.96
Braak	Endo	MAP3K3	0.06	0.08	0.73	0.464	0.916
Braak	IN_ADARB2	MAP3K3	-0.02	0.05	-0.51	0.613	0.917
Braak	IN_LAMP5_LHX6	MAP3K3	0.04	0.06	0.58	0.563	0.891
Braak	IN_LAMP5_RELN	MAP3K3	0.06	0.05	1.19	0.235	0.718
Braak	IN_PVALB	MAP3K3	0.05	0.03	1.41	0.158	0.771
Braak	IN_PVALB_CHC	MAP3K3	-0.08	0.06	-1.20	0.228	0.72
Braak	IN_SST	MAP3K3	0.04	0.04	0.97	0.334	0.793
Braak	IN_VIP	MAP3K3	0.02	0.03	0.80	0.422	0.697
Braak	Micro	MAP3K3	0.08	0.04	1.79	0.0735	0.345
Braak	OPC	MAP3K3	0.03	0.04	0.79	0.432	0.745
Braak	Oligo	MAP3K3	0.06	0.03	2.30	0.0215	0.175
Braak	PC	MAP3K3	-0.12	0.11	-1.14	0.256	0.88
Braak	PVM	MAP3K3	0.04	0.11	0.39	0.697	0.992
Braak	VLMC	MAP3K3	0.11	0.10	1.14	0.252	0.658
Braak	Adaptive	MAP3K4	0.23	0.18	1.25	0.211	0.96
Braak	Astro	MAP3K4	0.06	0.03	1.86	0.0627	0.221
Braak	EN_L2_3_IT	MAP3K4	0.09	0.03	3.60	0.000319	0.017
Braak	EN_L3_5_IT_1	MAP3K4	0.10	0.04	2.50	0.0125	0.166
Braak	EN_L3_5_IT_2	MAP3K4	0.01	0.03	0.40	0.69	0.883
Braak	EN_L3_5_IT_3	MAP3K4	0.07	0.03	2.38	0.0175	0.139
Braak	EN_L5_6_NP	MAP3K4	0.00	0.05	0.04	0.966	0.999
Braak	EN_L5_ET	MAP3K4	-0.48	0.34	-1.42	0.156	0.887
Braak	EN_L6B	MAP3K4	-0.06	0.04	-1.42	0.156	0.613
Braak	EN_L6_CT	MAP3K4	-0.04	0.04	-0.94	0.347	0.731
Braak	EN_L6_IT_1	MAP3K4	0.07	0.04	1.82	0.0695	0.519
Braak	EN_L6_IT_2	MAP3K4	0.06	0.05	1.24	0.216	0.766
Braak	Endo	MAP3K4	0.01	0.08	0.06	0.949	0.994
Braak	IN_ADARB2	MAP3K4	0.06	0.04	1.45	0.148	0.669
Braak	IN_LAMP5_LHX6	MAP3K4	0.08	0.04	1.81	0.0707	0.517
Braak	IN_LAMP5_RELN	MAP3K4	0.08	0.04	2.16	0.031	0.394
Braak	IN_PVALB	MAP3K4	0.01	0.03	0.50	0.62	0.955
Braak	IN_PVALB_CHC	MAP3K4	0.04	0.04	1.04	0.297	0.771
Braak	IN_SST	MAP3K4	0.02	0.03	0.60	0.55	0.883
Braak	IN_VIP	MAP3K4	0.07	0.02	2.99	0.00281	0.0551
Braak	Micro	MAP3K4	-0.01	0.04	-0.21	0.835	0.952
Braak	OPC	MAP3K4	0.02	0.03	0.76	0.446	0.755
Braak	Oligo	MAP3K4	0.07	0.02	2.73	0.00634	0.0969
Braak	PC	MAP3K4	-0.10	0.11	-0.87	0.385	0.926
Braak	PVM	MAP3K4	0.14	0.13	1.07	0.286	0.992
Braak	SMC	MAP3K4	0.17	0.74	0.23	0.82	0.999
Braak	VLMC	MAP3K4	0.07	0.11	0.64	0.523	0.84
Braak	Adaptive	MAP3K5	-0.03	0.15	-0.21	0.833	0.992
Braak	Astro	MAP3K5	-0.09	0.04	-2.38	0.0173	0.101
Braak	EN_L2_3_IT	MAP3K5	0.10	0.03	3.18	0.00148	0.0421
Braak	EN_L3_5_IT_1	MAP3K5	0.18	0.07	2.44	0.0149	0.184
Braak	EN_L3_5_IT_2	MAP3K5	0.17	0.06	2.71	0.00666	0.0801
Braak	EN_L3_5_IT_3	MAP3K5	-0.07	0.05	-1.50	0.134	0.421
Braak	EN_L5_6_NP	MAP3K5	0.04	0.16	0.26	0.794	0.984
Braak	EN_L5_ET	MAP3K5	-0.19	0.29	-0.64	0.52	0.968
Braak	EN_L6B	MAP3K5	-0.03	0.05	-0.55	0.58	0.891
Braak	EN_L6_CT	MAP3K5	-0.06	0.05	-1.29	0.198	0.604
Braak	EN_L6_IT_1	MAP3K5	0.06	0.04	1.35	0.176	0.696
Braak	EN_L6_IT_2	MAP3K5	0.11	0.05	2.02	0.0432	0.508
Braak	Endo	MAP3K5	-0.15	0.10	-1.39	0.165	0.761
Braak	IN_ADARB2	MAP3K5	0.27	0.07	3.65	0.000258	0.0779
Braak	IN_LAMP5_LHX6	MAP3K5	-0.04	0.05	-0.68	0.495	0.867
Braak	IN_LAMP5_RELN	MAP3K5	0.04	0.04	1.08	0.282	0.751
Braak	IN_PVALB	MAP3K5	0.11	0.05	2.44	0.0147	0.387
Braak	IN_PVALB_CHC	MAP3K5	-0.05	0.11	-0.42	0.672	0.927
Braak	IN_SST	MAP3K5	0.16	0.05	3.20	0.00135	0.105
Braak	IN_VIP	MAP3K5	0.20	0.04	4.72	2.41e-06	0.000662
Braak	Micro	MAP3K5	-0.10	0.05	-2.11	0.0347	0.229
Braak	OPC	MAP3K5	-0.06	0.04	-1.66	0.0978	0.429
Braak	Oligo	MAP3K5	0.05	0.07	0.73	0.464	0.741
Braak	PC	MAP3K5	0.01	0.18	0.08	0.936	0.998
Braak	PVM	MAP3K5	0.12	0.10	1.12	0.261	0.992
Braak	SMC	MAP3K5	0.09	0.28	0.31	0.756	0.999
Braak	VLMC	MAP3K5	0.07	0.17	0.40	0.686	0.912
Braak	Astro	MAP3K6	0.40	0.12	3.29	0.00102	0.0161
Braak	EN_L2_3_IT	MAP3K6	-0.13	0.08	-1.72	0.0861	0.372
Braak	EN_L3_5_IT_2	MAP3K6	-0.05	0.08	-0.55	0.586	0.826
Braak	EN_L3_5_IT_3	MAP3K6	-0.17	0.09	-1.86	0.0634	0.284
Braak	Endo	MAP3K6	-0.57	0.40	-1.45	0.148	0.746
Braak	IN_PVALB	MAP3K6	-0.14	0.11	-1.30	0.193	0.797
Braak	IN_VIP	MAP3K6	-0.12	0.10	-1.22	0.224	0.525
Braak	Oligo	MAP3K6	0.04	0.11	0.33	0.742	0.895
Braak	Astro	MAP3K7	0.05	0.04	1.31	0.19	0.423
Braak	EN_L2_3_IT	MAP3K7	0.02	0.02	0.77	0.442	0.749
Braak	EN_L3_5_IT_1	MAP3K7	0.04	0.04	1.15	0.249	0.624
Braak	EN_L3_5_IT_2	MAP3K7	-0.01	0.03	-0.25	0.802	0.928
Braak	EN_L3_5_IT_3	MAP3K7	0.01	0.03	0.24	0.81	0.932
Braak	EN_L5_6_NP	MAP3K7	0.07	0.05	1.31	0.189	0.805
Braak	EN_L5_ET	MAP3K7	-0.48	0.35	-1.36	0.175	0.901
Braak	EN_L6B	MAP3K7	0.08	0.04	1.71	0.0872	0.508
Braak	EN_L6_CT	MAP3K7	0.02	0.04	0.56	0.576	0.86
Braak	EN_L6_IT_1	MAP3K7	0.03	0.04	0.84	0.398	0.842
Braak	EN_L6_IT_2	MAP3K7	0.05	0.05	1.04	0.296	0.819
Braak	Endo	MAP3K7	-0.09	0.09	-1.00	0.317	0.863
Braak	IN_ADARB2	MAP3K7	0.08	0.04	1.84	0.0656	0.529
Braak	IN_LAMP5_LHX6	MAP3K7	0.11	0.04	2.42	0.0154	0.297
Braak	IN_LAMP5_RELN	MAP3K7	0.07	0.04	1.84	0.0656	0.496
Braak	IN_PVALB	MAP3K7	0.07	0.03	2.04	0.0411	0.548
Braak	IN_PVALB_CHC	MAP3K7	0.06	0.05	1.12	0.264	0.747
Braak	IN_SST	MAP3K7	0.06	0.04	1.79	0.0741	0.512
Braak	IN_VIP	MAP3K7	0.06	0.03	2.47	0.0136	0.128
Braak	Micro	MAP3K7	0.04	0.04	1.06	0.287	0.652
Braak	OPC	MAP3K7	0.05	0.03	1.43	0.152	0.506
Braak	Oligo	MAP3K7	-0.02	0.03	-0.58	0.562	0.801
Braak	PC	MAP3K7	-0.03	0.10	-0.31	0.754	0.978
Braak	PVM	MAP3K7	0.07	0.14	0.54	0.592	0.992
Braak	VLMC	MAP3K7	0.02	0.10	0.26	0.794	0.95
Braak	Astro	MAP3K7CL	-0.00	0.09	-0.01	0.989	0.996
Braak	EN_L2_3_IT	MAP3K7CL	-0.00	0.07	-0.01	0.995	0.999
Braak	EN_L3_5_IT_1	MAP3K7CL	0.13	0.11	1.22	0.221	0.596
Braak	EN_L3_5_IT_2	MAP3K7CL	0.09	0.09	1.09	0.276	0.596
Braak	EN_L3_5_IT_3	MAP3K7CL	-0.10	0.09	-1.16	0.245	0.558
Braak	EN_L5_6_NP	MAP3K7CL	-0.07	0.14	-0.48	0.631	0.961
Braak	EN_L6B	MAP3K7CL	-0.55	0.60	-0.91	0.361	0.792
Braak	EN_L6_CT	MAP3K7CL	0.08	0.12	0.64	0.525	0.835
Braak	EN_L6_IT_1	MAP3K7CL	-0.09	0.12	-0.75	0.454	0.862
Braak	EN_L6_IT_2	MAP3K7CL	-0.03	0.59	-0.05	0.957	0.99
Braak	Endo	MAP3K7CL	-0.80	0.45	-1.79	0.0741	0.641
Braak	IN_ADARB2	MAP3K7CL	0.05	0.12	0.44	0.663	0.931
Braak	IN_LAMP5_LHX6	MAP3K7CL	-0.16	0.47	-0.33	0.74	0.942
Braak	IN_LAMP5_RELN	MAP3K7CL	0.01	0.13	0.12	0.906	0.98
Braak	IN_PVALB	MAP3K7CL	0.11	0.08	1.30	0.192	0.796
Braak	IN_PVALB_CHC	MAP3K7CL	0.08	0.47	0.16	0.871	0.972
Braak	IN_SST	MAP3K7CL	0.00	0.10	0.04	0.965	0.995
Braak	IN_VIP	MAP3K7CL	0.19	0.08	2.45	0.0141	0.129
Braak	Micro	MAP3K7CL	-0.13	0.09	-1.43	0.154	0.498
Braak	OPC	MAP3K7CL	0.02	0.08	0.23	0.816	0.943
Braak	Oligo	MAP3K7CL	0.06	0.09	0.73	0.466	0.742
Braak	Astro	MAP3K8	0.06	0.06	1.03	0.303	0.554
Braak	EN_L2_3_IT	MAP3K8	0.01	0.08	0.17	0.868	0.955
Braak	EN_L3_5_IT_2	MAP3K8	-0.07	0.10	-0.76	0.449	0.738
Braak	EN_L3_5_IT_3	MAP3K8	0.09	0.06	1.49	0.135	0.423
Braak	EN_L6B	MAP3K8	-0.27	0.10	-2.87	0.00412	0.14
Braak	EN_L6_CT	MAP3K8	-0.18	0.07	-2.43	0.0153	0.19
Braak	EN_L6_IT_1	MAP3K8	0.41	0.48	0.87	0.383	0.833
Braak	Endo	MAP3K8	0.18	0.12	1.57	0.116	0.7
Braak	IN_LAMP5_LHX6	MAP3K8	0.83	0.47	1.75	0.0795	0.538
Braak	IN_PVALB	MAP3K8	-0.04	0.08	-0.55	0.581	0.947
Braak	IN_SST	MAP3K8	0.01	0.13	0.05	0.956	0.991
Braak	IN_VIP	MAP3K8	-0.05	0.10	-0.45	0.65	0.843
Braak	Micro	MAP3K8	0.02	0.13	0.14	0.889	0.969
Braak	OPC	MAP3K8	-0.01	0.11	-0.05	0.958	0.988
Braak	Oligo	MAP3K8	0.08	0.10	0.85	0.393	0.689
Braak	PVM	MAP3K8	-0.11	0.20	-0.52	0.6	0.992
Braak	Astro	MAP3K9	0.10	0.06	1.64	0.1	0.292
Braak	EN_L2_3_IT	MAP3K9	-0.05	0.03	-1.79	0.0735	0.344
Braak	EN_L3_5_IT_1	MAP3K9	-0.10	0.05	-1.99	0.0467	0.314
Braak	EN_L3_5_IT_2	MAP3K9	-0.13	0.04	-3.48	0.000509	0.0143
Braak	EN_L3_5_IT_3	MAP3K9	-0.05	0.03	-1.48	0.14	0.429
Braak	EN_L5_6_NP	MAP3K9	0.01	0.06	0.19	0.849	0.987
Braak	EN_L5_ET	MAP3K9	0.42	0.34	1.21	0.228	0.915
Braak	EN_L6B	MAP3K9	-0.10	0.05	-2.04	0.0409	0.378
Braak	EN_L6_CT	MAP3K9	-0.13	0.05	-2.72	0.00647	0.122
Braak	EN_L6_IT_1	MAP3K9	-0.08	0.05	-1.64	0.101	0.59
Braak	EN_L6_IT_2	MAP3K9	-0.07	0.07	-1.00	0.319	0.826
Braak	IN_ADARB2	MAP3K9	0.01	0.05	0.15	0.881	0.98
Braak	IN_LAMP5_LHX6	MAP3K9	-0.03	0.05	-0.71	0.48	0.858
Braak	IN_LAMP5_RELN	MAP3K9	-0.04	0.04	-0.93	0.351	0.796
Braak	IN_PVALB	MAP3K9	-0.05	0.04	-1.44	0.149	0.762
Braak	IN_PVALB_CHC	MAP3K9	-0.07	0.06	-1.24	0.213	0.709
Braak	IN_SST	MAP3K9	-0.12	0.05	-2.67	0.00769	0.225
Braak	IN_VIP	MAP3K9	-0.01	0.03	-0.57	0.57	0.796
Braak	Micro	MAP3K9	0.16	0.09	1.82	0.0688	0.333
Braak	OPC	MAP3K9	0.02	0.06	0.39	0.694	0.892
Braak	Oligo	MAP3K9	-0.02	0.08	-0.21	0.83	0.936
Braak	Adaptive	MAP4	0.22	0.16	1.39	0.165	0.96
Braak	Astro	MAP4	0.09	0.04	2.32	0.0201	0.11
Braak	EN_L2_3_IT	MAP4	0.03	0.03	1.25	0.212	0.555
Braak	EN_L3_5_IT_1	MAP4	0.06	0.04	1.55	0.121	0.467
Braak	EN_L3_5_IT_2	MAP4	-0.03	0.03	-0.76	0.447	0.737
Braak	EN_L3_5_IT_3	MAP4	-0.04	0.03	-1.29	0.196	0.503
Braak	EN_L5_6_NP	MAP4	0.04	0.05	0.82	0.414	0.911
Braak	EN_L5_ET	MAP4	0.20	0.36	0.56	0.577	0.971
Braak	EN_L6B	MAP4	-0.00	0.05	-0.08	0.936	0.989
Braak	EN_L6_CT	MAP4	-0.07	0.05	-1.30	0.194	0.599
Braak	EN_L6_IT_1	MAP4	-0.00	0.04	-0.06	0.95	0.992
Braak	EN_L6_IT_2	MAP4	0.01	0.06	0.13	0.893	0.981
Braak	Endo	MAP4	-0.02	0.07	-0.33	0.745	0.964
Braak	IN_ADARB2	MAP4	-0.01	0.04	-0.14	0.885	0.98
Braak	IN_LAMP5_LHX6	MAP4	0.03	0.05	0.68	0.499	0.87
Braak	IN_LAMP5_RELN	MAP4	0.05	0.04	1.11	0.268	0.746
Braak	IN_PVALB	MAP4	-0.01	0.03	-0.20	0.839	0.983
Braak	IN_PVALB_CHC	MAP4	0.01	0.04	0.31	0.759	0.953
Braak	IN_SST	MAP4	0.01	0.03	0.29	0.769	0.951
Braak	IN_VIP	MAP4	-0.01	0.02	-0.55	0.585	0.807
Braak	Micro	MAP4	0.12	0.05	2.61	0.00907	0.103
Braak	OPC	MAP4	0.03	0.03	1.07	0.284	0.638
Braak	Oligo	MAP4	-0.07	0.03	-2.62	0.00876	0.113
Braak	PC	MAP4	-0.07	0.08	-0.78	0.434	0.928
Braak	PVM	MAP4	0.14	0.12	1.18	0.238	0.992
Braak	SMC	MAP4	0.08	0.17	0.46	0.646	0.999
Braak	VLMC	MAP4	-0.03	0.07	-0.41	0.685	0.912
Braak	Astro	MAP4K1	0.04	0.10	0.44	0.663	0.828
Braak	EN_L2_3_IT	MAP4K1	0.08	0.09	0.88	0.38	0.706
Braak	EN_L3_5_IT_2	MAP4K1	0.06	0.35	0.19	0.853	0.948
Braak	EN_L3_5_IT_3	MAP4K1	0.42	0.33	1.27	0.203	0.51
Braak	IN_PVALB	MAP4K1	0.17	0.39	0.44	0.659	0.959
Braak	IN_VIP	MAP4K1	0.09	0.10	0.90	0.366	0.657
Braak	Micro	MAP4K1	-0.02	0.08	-0.25	0.799	0.941
Braak	Oligo	MAP4K1	0.04	0.09	0.43	0.667	0.86
Braak	Astro	MAP4K2	0.15	0.05	2.89	0.00381	0.0386
Braak	EN_L2_3_IT	MAP4K2	-0.04	0.04	-1.05	0.296	0.637
Braak	EN_L3_5_IT_1	MAP4K2	-0.03	0.07	-0.44	0.663	0.876
Braak	EN_L3_5_IT_2	MAP4K2	0.01	0.05	0.28	0.777	0.918
Braak	EN_L3_5_IT_3	MAP4K2	-0.08	0.04	-1.95	0.0508	0.252
Braak	EN_L5_6_NP	MAP4K2	-0.07	0.10	-0.72	0.471	0.924
Braak	EN_L6B	MAP4K2	-0.13	0.09	-1.42	0.155	0.611
Braak	EN_L6_CT	MAP4K2	-0.11	0.09	-1.23	0.218	0.626
Braak	EN_L6_IT_1	MAP4K2	-0.07	0.07	-1.07	0.285	0.778
Braak	EN_L6_IT_2	MAP4K2	-0.12	0.11	-1.16	0.247	0.785
Braak	Endo	MAP4K2	-0.64	0.41	-1.57	0.116	0.7
Braak	IN_ADARB2	MAP4K2	-0.05	0.09	-0.54	0.592	0.911
Braak	IN_LAMP5_LHX6	MAP4K2	0.07	0.09	0.78	0.434	0.837
Braak	IN_LAMP5_RELN	MAP4K2	0.04	0.08	0.46	0.645	0.92
Braak	IN_PVALB	MAP4K2	-0.04	0.06	-0.77	0.442	0.907
Braak	IN_PVALB_CHC	MAP4K2	0.11	0.11	0.99	0.323	0.788
Braak	IN_SST	MAP4K2	-0.02	0.07	-0.32	0.747	0.946
Braak	IN_VIP	MAP4K2	-0.14	0.05	-2.87	0.00409	0.0685
Braak	Micro	MAP4K2	-0.05	0.07	-0.69	0.489	0.803
Braak	OPC	MAP4K2	-0.07	0.07	-1.01	0.31	0.658
Braak	Oligo	MAP4K2	0.03	0.04	0.91	0.364	0.665
Braak	Astro	MAP4K3	-0.01	0.03	-0.46	0.643	0.815
Braak	EN_L2_3_IT	MAP4K3	0.05	0.03	1.98	0.048	0.279
Braak	EN_L3_5_IT_1	MAP4K3	0.05	0.03	1.54	0.124	0.472
Braak	EN_L3_5_IT_2	MAP4K3	0.05	0.03	1.43	0.154	0.458
Braak	EN_L3_5_IT_3	MAP4K3	0.05	0.03	1.60	0.109	0.379
Braak	EN_L5_6_NP	MAP4K3	0.06	0.04	1.44	0.149	0.77
Braak	EN_L5_ET	MAP4K3	0.29	0.28	1.05	0.292	0.933
Braak	EN_L6B	MAP4K3	0.08	0.04	2.02	0.0434	0.386
Braak	EN_L6_CT	MAP4K3	0.04	0.04	1.15	0.25	0.658
Braak	EN_L6_IT_1	MAP4K3	0.07	0.04	2.02	0.0435	0.441
Braak	EN_L6_IT_2	MAP4K3	0.02	0.05	0.37	0.712	0.953
Braak	Endo	MAP4K3	-0.08	0.06	-1.28	0.202	0.79
Braak	IN_ADARB2	MAP4K3	0.08	0.04	2.08	0.0379	0.457
Braak	IN_LAMP5_LHX6	MAP4K3	0.09	0.04	2.20	0.0279	0.375
Braak	IN_LAMP5_RELN	MAP4K3	0.04	0.03	1.06	0.291	0.758
Braak	IN_PVALB	MAP4K3	0.08	0.03	2.54	0.0112	0.346
Braak	IN_PVALB_CHC	MAP4K3	0.06	0.04	1.56	0.118	0.59
Braak	IN_SST	MAP4K3	0.09	0.03	2.66	0.0079	0.227
Braak	IN_VIP	MAP4K3	0.05	0.03	2.05	0.0406	0.223
Braak	Micro	MAP4K3	0.07	0.04	1.81	0.0698	0.336
Braak	OPC	MAP4K3	0.05	0.03	1.71	0.0868	0.406
Braak	Oligo	MAP4K3	0.04	0.03	1.40	0.161	0.459
Braak	PC	MAP4K3	0.01	0.07	0.16	0.876	0.993
Braak	PVM	MAP4K3	-0.01	0.12	-0.05	0.963	1
Braak	SMC	MAP4K3	0.06	0.17	0.37	0.71	0.999
Braak	VLMC	MAP4K3	-0.01	0.08	-0.12	0.904	0.981
Braak	Adaptive	MAP4K4	0.06	0.13	0.44	0.662	0.992
Braak	Astro	MAP4K4	-0.01	0.05	-0.19	0.846	0.928
Braak	EN_L2_3_IT	MAP4K4	-0.01	0.02	-0.59	0.553	0.816
Braak	EN_L3_5_IT_1	MAP4K4	0.01	0.03	0.26	0.794	0.929
Braak	EN_L3_5_IT_2	MAP4K4	-0.06	0.02	-2.28	0.0225	0.165
Braak	EN_L3_5_IT_3	MAP4K4	-0.02	0.03	-0.86	0.392	0.698
Braak	EN_L5_6_NP	MAP4K4	-0.05	0.04	-1.16	0.245	0.842
Braak	EN_L5_ET	MAP4K4	0.40	0.28	1.46	0.145	0.877
Braak	EN_L6B	MAP4K4	0.03	0.04	0.73	0.463	0.844
Braak	EN_L6_CT	MAP4K4	0.00	0.04	0.01	0.991	0.998
Braak	EN_L6_IT_1	MAP4K4	0.05	0.04	1.30	0.194	0.713
Braak	EN_L6_IT_2	MAP4K4	0.01	0.05	0.22	0.825	0.97
Braak	Endo	MAP4K4	-0.07	0.08	-0.88	0.378	0.888
Braak	IN_ADARB2	MAP4K4	0.00	0.03	0.14	0.888	0.98
Braak	IN_LAMP5_LHX6	MAP4K4	0.03	0.04	0.82	0.413	0.827
Braak	IN_LAMP5_RELN	MAP4K4	0.00	0.03	0.16	0.874	0.975
Braak	IN_PVALB	MAP4K4	0.05	0.03	1.57	0.117	0.726
Braak	IN_PVALB_CHC	MAP4K4	-0.04	0.04	-1.02	0.308	0.777
Braak	IN_SST	MAP4K4	0.01	0.03	0.29	0.774	0.953
Braak	IN_VIP	MAP4K4	0.04	0.02	1.92	0.0555	0.26
Braak	Micro	MAP4K4	-0.16	0.05	-3.40	0.000668	0.0174
Braak	OPC	MAP4K4	0.04	0.03	1.43	0.153	0.507
Braak	Oligo	MAP4K4	-0.03	0.03	-1.01	0.314	0.623
Braak	PC	MAP4K4	0.06	0.08	0.76	0.449	0.931
Braak	PVM	MAP4K4	-0.03	0.10	-0.25	0.801	0.992
Braak	SMC	MAP4K4	0.23	0.20	1.14	0.253	0.999
Braak	VLMC	MAP4K4	0.15	0.09	1.76	0.0777	0.437
Braak	Adaptive	MAP4K5	0.16	0.17	0.95	0.342	0.966
Braak	Astro	MAP4K5	0.09	0.04	2.34	0.0194	0.108
Braak	EN_L2_3_IT	MAP4K5	0.09	0.03	3.24	0.00119	0.0371
Braak	EN_L3_5_IT_1	MAP4K5	0.05	0.04	1.32	0.186	0.562
Braak	EN_L3_5_IT_2	MAP4K5	0.06	0.03	2.14	0.032	0.201
Braak	EN_L3_5_IT_3	MAP4K5	0.09	0.03	2.79	0.00527	0.0685
Braak	EN_L5_6_NP	MAP4K5	0.02	0.04	0.55	0.581	0.949
Braak	EN_L5_ET	MAP4K5	0.01	0.41	0.03	0.976	0.997
Braak	EN_L6B	MAP4K5	-0.01	0.04	-0.13	0.895	0.98
Braak	EN_L6_CT	MAP4K5	0.03	0.04	0.64	0.525	0.835
Braak	EN_L6_IT_1	MAP4K5	0.08	0.04	1.92	0.055	0.482
Braak	EN_L6_IT_2	MAP4K5	0.02	0.05	0.47	0.637	0.948
Braak	Endo	MAP4K5	-0.03	0.07	-0.41	0.681	0.956
Braak	IN_ADARB2	MAP4K5	-0.01	0.04	-0.37	0.71	0.944
Braak	IN_LAMP5_LHX6	MAP4K5	0.09	0.04	2.15	0.0312	0.394
Braak	IN_LAMP5_RELN	MAP4K5	0.05	0.04	1.34	0.181	0.667
Braak	IN_PVALB	MAP4K5	0.04	0.03	1.43	0.154	0.765
Braak	IN_PVALB_CHC	MAP4K5	0.09	0.04	2.07	0.0386	0.404
Braak	IN_SST	MAP4K5	0.04	0.04	1.07	0.283	0.768
Braak	IN_VIP	MAP4K5	0.05	0.02	1.90	0.0571	0.262
Braak	Micro	MAP4K5	0.01	0.04	0.26	0.795	0.94
Braak	OPC	MAP4K5	0.04	0.03	1.34	0.181	0.538
Braak	Oligo	MAP4K5	0.09	0.04	2.35	0.019	0.165
Braak	PC	MAP4K5	-0.06	0.07	-0.74	0.461	0.933
Braak	PVM	MAP4K5	0.30	0.12	2.55	0.0107	0.992
Braak	SMC	MAP4K5	-0.04	0.24	-0.15	0.879	0.999
Braak	VLMC	MAP4K5	-0.08	0.08	-1.06	0.29	0.692
Braak	Astro	MAP6	-0.10	0.05	-2.03	0.0429	0.176
Braak	EN_L2_3_IT	MAP6	0.01	0.04	0.27	0.784	0.925
Braak	EN_L3_5_IT_1	MAP6	0.05	0.05	1.09	0.276	0.646
Braak	EN_L3_5_IT_2	MAP6	0.00	0.04	0.12	0.904	0.966
Braak	EN_L3_5_IT_3	MAP6	-0.01	0.04	-0.21	0.831	0.941
Braak	EN_L5_6_NP	MAP6	-0.04	0.06	-0.68	0.495	0.927
Braak	EN_L5_ET	MAP6	0.25	0.43	0.58	0.561	0.969
Braak	EN_L6B	MAP6	0.05	0.06	0.84	0.402	0.812
Braak	EN_L6_CT	MAP6	0.02	0.06	0.32	0.751	0.926
Braak	EN_L6_IT_1	MAP6	0.05	0.05	0.90	0.367	0.823
Braak	EN_L6_IT_2	MAP6	-0.08	0.07	-1.21	0.227	0.77
Braak	IN_ADARB2	MAP6	0.01	0.06	0.09	0.931	0.987
Braak	IN_LAMP5_LHX6	MAP6	-0.00	0.06	-0.08	0.936	0.983
Braak	IN_LAMP5_RELN	MAP6	0.06	0.07	0.90	0.368	0.805
Braak	IN_PVALB	MAP6	-0.01	0.04	-0.33	0.745	0.972
Braak	IN_PVALB_CHC	MAP6	0.04	0.08	0.45	0.656	0.924
Braak	IN_SST	MAP6	-0.02	0.05	-0.37	0.71	0.935
Braak	IN_VIP	MAP6	0.00	0.04	0.07	0.946	0.981
Braak	Micro	MAP6	-0.06	0.11	-0.57	0.566	0.845
Braak	OPC	MAP6	0.02	0.06	0.37	0.715	0.901
Braak	Oligo	MAP6	-0.05	0.05	-1.07	0.283	0.593
Braak	Astro	MAP7	0.07	0.05	1.45	0.147	0.365
Braak	EN_L2_3_IT	MAP7	0.09	0.02	3.94	8.12e-05	0.00724
Braak	EN_L3_5_IT_1	MAP7	0.11	0.03	3.40	0.000683	0.035
Braak	EN_L3_5_IT_2	MAP7	0.11	0.03	3.65	0.000262	0.00897
Braak	EN_L3_5_IT_3	MAP7	0.15	0.03	4.95	7.57e-07	0.000146
Braak	EN_L5_6_NP	MAP7	0.02	0.04	0.56	0.577	0.948
Braak	EN_L5_ET	MAP7	-0.01	0.27	-0.04	0.97	0.997
Braak	EN_L6B	MAP7	0.15	0.05	2.79	0.00524	0.156
Braak	EN_L6_CT	MAP7	0.10	0.03	2.95	0.00317	0.0812
Braak	EN_L6_IT_1	MAP7	0.12	0.03	3.44	0.000574	0.064
Braak	EN_L6_IT_2	MAP7	0.09	0.05	1.84	0.0664	0.575
Braak	Endo	MAP7	0.05	0.12	0.44	0.663	0.955
Braak	IN_ADARB2	MAP7	0.07	0.04	1.85	0.0642	0.525
Braak	IN_LAMP5_LHX6	MAP7	0.05	0.03	1.46	0.144	0.622
Braak	IN_LAMP5_RELN	MAP7	0.04	0.03	1.50	0.134	0.616
Braak	IN_PVALB	MAP7	0.05	0.03	1.80	0.0715	0.647
Braak	IN_PVALB_CHC	MAP7	0.11	0.04	3.01	0.00265	0.123
Braak	IN_SST	MAP7	0.10	0.04	2.75	0.00601	0.21
Braak	IN_VIP	MAP7	0.09	0.02	4.21	2.52e-05	0.00316
Braak	Micro	MAP7	0.02	0.07	0.23	0.82	0.948
Braak	OPC	MAP7	0.18	0.07	2.63	0.00857	0.185
Braak	Oligo	MAP7	0.01	0.03	0.29	0.773	0.911
Braak	PC	MAP7	-0.02	0.12	-0.13	0.893	0.996
Braak	PVM	MAP7	0.07	0.16	0.43	0.669	0.992
Braak	VLMC	MAP7	0.48	0.15	3.14	0.00167	0.124
Braak	Astro	MAP7D1	0.00	0.04	0.02	0.986	0.994
Braak	EN_L2_3_IT	MAP7D1	0.06	0.03	1.82	0.069	0.333
Braak	EN_L3_5_IT_1	MAP7D1	0.16	0.06	2.52	0.0116	0.16
Braak	EN_L3_5_IT_2	MAP7D1	0.03	0.04	0.70	0.486	0.764
Braak	EN_L3_5_IT_3	MAP7D1	0.04	0.04	0.97	0.333	0.648
Braak	EN_L5_6_NP	MAP7D1	0.02	0.07	0.27	0.788	0.984
Braak	EN_L5_ET	MAP7D1	-0.12	0.52	-0.23	0.817	0.987
Braak	EN_L6B	MAP7D1	0.09	0.07	1.20	0.232	0.694
Braak	EN_L6_CT	MAP7D1	0.04	0.07	0.55	0.582	0.862
Braak	EN_L6_IT_1	MAP7D1	0.06	0.06	1.04	0.297	0.786
Braak	EN_L6_IT_2	MAP7D1	0.08	0.08	0.91	0.364	0.847
Braak	Endo	MAP7D1	0.03	0.34	0.09	0.927	0.991
Braak	IN_ADARB2	MAP7D1	-0.02	0.06	-0.34	0.735	0.951
Braak	IN_LAMP5_LHX6	MAP7D1	-0.12	0.07	-1.66	0.0972	0.563
Braak	IN_LAMP5_RELN	MAP7D1	-0.08	0.06	-1.31	0.189	0.674
Braak	IN_PVALB	MAP7D1	-0.09	0.04	-2.04	0.0413	0.548
Braak	IN_PVALB_CHC	MAP7D1	-0.09	0.06	-1.41	0.159	0.649
Braak	IN_SST	MAP7D1	-0.10	0.05	-1.85	0.0638	0.485
Braak	IN_VIP	MAP7D1	-0.06	0.04	-1.70	0.0893	0.33
Braak	Micro	MAP7D1	0.09	0.05	1.75	0.0804	0.362
Braak	OPC	MAP7D1	0.15	0.05	2.79	0.0053	0.154
Braak	Oligo	MAP7D1	-0.04	0.03	-1.21	0.228	0.536
Braak	PC	MAP7D1	0.22	0.33	0.67	0.502	0.941
Braak	Astro	MAP7D2	0.07	0.08	0.92	0.357	0.606
Braak	EN_L2_3_IT	MAP7D2	0.01	0.02	0.45	0.65	0.865
Braak	EN_L3_5_IT_1	MAP7D2	0.03	0.04	0.79	0.43	0.76
Braak	EN_L3_5_IT_2	MAP7D2	-0.01	0.03	-0.43	0.665	0.869
Braak	EN_L3_5_IT_3	MAP7D2	-0.01	0.03	-0.58	0.561	0.811
Braak	EN_L5_6_NP	MAP7D2	0.01	0.05	0.14	0.891	0.994
Braak	EN_L5_ET	MAP7D2	0.21	0.59	0.36	0.722	0.979
Braak	EN_L6B	MAP7D2	0.04	0.04	0.87	0.383	0.806
Braak	EN_L6_CT	MAP7D2	-0.02	0.04	-0.67	0.503	0.822
Braak	EN_L6_IT_1	MAP7D2	0.01	0.03	0.29	0.774	0.963
Braak	EN_L6_IT_2	MAP7D2	0.03	0.06	0.51	0.608	0.943
Braak	IN_ADARB2	MAP7D2	0.04	0.04	1.11	0.269	0.768
Braak	IN_LAMP5_LHX6	MAP7D2	0.04	0.04	1.10	0.272	0.737
Braak	IN_LAMP5_RELN	MAP7D2	0.04	0.04	1.23	0.219	0.705
Braak	IN_PVALB	MAP7D2	0.03	0.03	1.00	0.316	0.862
Braak	IN_PVALB_CHC	MAP7D2	0.07	0.05	1.57	0.116	0.586
Braak	IN_SST	MAP7D2	0.01	0.03	0.37	0.711	0.935
Braak	IN_VIP	MAP7D2	-0.02	0.02	-0.65	0.517	0.764
Braak	Micro	MAP7D2	0.03	0.10	0.27	0.791	0.939
Braak	OPC	MAP7D2	-0.11	0.06	-1.93	0.0538	0.348
Braak	Oligo	MAP7D2	0.02	0.06	0.31	0.76	0.905
Braak	Astro	MAP7D3	0.08	0.06	1.34	0.179	0.409
Braak	EN_L2_3_IT	MAP7D3	-0.21	0.10	-2.12	0.0343	0.235
Braak	EN_L3_5_IT_2	MAP7D3	-0.06	0.11	-0.58	0.564	0.812
Braak	EN_L6_IT_2	MAP7D3	-0.41	0.49	-0.83	0.408	0.871
Braak	Micro	MAP7D3	-0.06	0.08	-0.70	0.484	0.8
Braak	OPC	MAP7D3	0.09	0.10	0.92	0.36	0.696
Braak	Oligo	MAP7D3	-0.13	0.06	-2.09	0.0364	0.225
Braak	Astro	MAP9	-0.12	0.04	-3.36	0.000769	0.0133
Braak	EN_L2_3_IT	MAP9	0.07	0.03	2.67	0.00769	0.106
Braak	EN_L3_5_IT_1	MAP9	0.14	0.04	3.53	0.000422	0.0266
Braak	EN_L3_5_IT_2	MAP9	0.08	0.03	2.39	0.0167	0.139
Braak	EN_L3_5_IT_3	MAP9	0.12	0.03	3.82	0.000134	0.00617
Braak	EN_L5_6_NP	MAP9	0.16	0.05	2.88	0.00395	0.365
Braak	EN_L5_ET	MAP9	0.07	0.39	0.19	0.853	0.993
Braak	EN_L6B	MAP9	0.05	0.05	0.89	0.375	0.801
Braak	EN_L6_CT	MAP9	0.04	0.04	1.00	0.319	0.711
Braak	EN_L6_IT_1	MAP9	0.07	0.04	1.80	0.0714	0.522
Braak	EN_L6_IT_2	MAP9	0.15	0.06	2.48	0.013	0.352
Braak	IN_ADARB2	MAP9	0.12	0.05	2.51	0.0121	0.338
Braak	IN_LAMP5_LHX6	MAP9	0.06	0.05	1.10	0.273	0.74
Braak	IN_LAMP5_RELN	MAP9	0.05	0.05	1.01	0.313	0.771
Braak	IN_PVALB	MAP9	-0.00	0.04	-0.13	0.894	0.992
Braak	IN_PVALB_CHC	MAP9	-0.02	0.06	-0.25	0.803	0.96
Braak	IN_SST	MAP9	0.10	0.04	2.63	0.00858	0.236
Braak	IN_VIP	MAP9	0.07	0.03	2.10	0.0354	0.207
Braak	Micro	MAP9	-0.17	0.08	-2.15	0.0319	0.218
Braak	OPC	MAP9	-0.05	0.04	-1.24	0.214	0.572
Braak	Oligo	MAP9	-0.09	0.04	-2.00	0.0453	0.249
Braak	PC	MAP9	0.44	0.42	1.05	0.292	0.911
Braak	Adaptive	MAPK1	0.08	0.12	0.62	0.535	0.992
Braak	Astro	MAPK1	0.02	0.03	0.62	0.537	0.746
Braak	EN_L2_3_IT	MAPK1	0.07	0.03	2.27	0.0232	0.192
Braak	EN_L3_5_IT_1	MAPK1	0.07	0.04	1.79	0.074	0.378
Braak	EN_L3_5_IT_2	MAPK1	0.06	0.03	1.85	0.0646	0.296
Braak	EN_L3_5_IT_3	MAPK1	0.03	0.03	0.94	0.345	0.658
Braak	EN_L5_6_NP	MAPK1	0.03	0.04	0.67	0.501	0.928
Braak	EN_L5_ET	MAPK1	0.33	0.32	1.03	0.305	0.933
Braak	EN_L6B	MAPK1	0.08	0.04	1.87	0.0619	0.442
Braak	EN_L6_CT	MAPK1	0.06	0.04	1.42	0.155	0.554
Braak	EN_L6_IT_1	MAPK1	0.07	0.04	1.77	0.0775	0.537
Braak	EN_L6_IT_2	MAPK1	0.02	0.05	0.33	0.745	0.959
Braak	Endo	MAPK1	-0.04	0.07	-0.56	0.577	0.942
Braak	IN_ADARB2	MAPK1	0.02	0.03	0.64	0.521	0.891
Braak	IN_LAMP5_LHX6	MAPK1	0.02	0.04	0.56	0.575	0.893
Braak	IN_LAMP5_RELN	MAPK1	0.03	0.03	0.88	0.376	0.81
Braak	IN_PVALB	MAPK1	0.02	0.03	0.61	0.54	0.937
Braak	IN_PVALB_CHC	MAPK1	0.04	0.05	0.97	0.334	0.795
Braak	IN_SST	MAPK1	0.02	0.03	0.72	0.474	0.858
Braak	IN_VIP	MAPK1	0.04	0.02	1.66	0.0972	0.344
Braak	Micro	MAPK1	-0.02	0.03	-0.49	0.624	0.869
Braak	OPC	MAPK1	0.01	0.03	0.52	0.603	0.844
Braak	Oligo	MAPK1	-0.01	0.02	-0.52	0.602	0.824
Braak	PC	MAPK1	-0.04	0.08	-0.50	0.614	0.951
Braak	PVM	MAPK1	0.16	0.10	1.62	0.105	0.992
Braak	SMC	MAPK1	-0.54	0.54	-1.00	0.318	0.999
Braak	VLMC	MAPK1	0.12	0.08	1.52	0.13	0.517
Braak	Astro	MAPK10	-0.02	0.04	-0.45	0.653	0.822
Braak	EN_L2_3_IT	MAPK10	0.02	0.03	0.75	0.451	0.755
Braak	EN_L3_5_IT_1	MAPK10	0.07	0.03	2.27	0.0234	0.227
Braak	EN_L3_5_IT_2	MAPK10	0.08	0.03	3.18	0.00146	0.0294
Braak	EN_L3_5_IT_3	MAPK10	0.04	0.03	1.51	0.132	0.418
Braak	EN_L5_6_NP	MAPK10	-0.05	0.04	-1.22	0.224	0.829
Braak	EN_L5_ET	MAPK10	0.17	0.21	0.83	0.406	0.959
Braak	EN_L6B	MAPK10	0.02	0.04	0.45	0.653	0.918
Braak	EN_L6_CT	MAPK10	-0.03	0.03	-1.05	0.292	0.691
Braak	EN_L6_IT_1	MAPK10	0.05	0.03	1.75	0.0796	0.542
Braak	EN_L6_IT_2	MAPK10	0.05	0.04	1.13	0.259	0.794
Braak	Endo	MAPK10	0.07	0.12	0.56	0.573	0.942
Braak	IN_ADARB2	MAPK10	0.05	0.03	1.46	0.144	0.668
Braak	IN_LAMP5_LHX6	MAPK10	0.05	0.03	1.53	0.125	0.601
Braak	IN_LAMP5_RELN	MAPK10	0.02	0.03	0.71	0.478	0.858
Braak	IN_PVALB	MAPK10	-0.00	0.03	-0.19	0.847	0.985
Braak	IN_PVALB_CHC	MAPK10	-0.01	0.03	-0.41	0.685	0.93
Braak	IN_SST	MAPK10	0.02	0.03	0.61	0.544	0.881
Braak	IN_VIP	MAPK10	0.02	0.02	0.64	0.521	0.767
Braak	Micro	MAPK10	-0.12	0.06	-1.94	0.053	0.285
Braak	OPC	MAPK10	0.03	0.03	1.03	0.304	0.654
Braak	Oligo	MAPK10	-0.00	0.04	-0.00	0.998	0.999
Braak	PC	MAPK10	0.04	0.08	0.49	0.621	0.952
Braak	PVM	MAPK10	0.01	0.15	0.04	0.968	1
Braak	SMC	MAPK10	-0.09	0.20	-0.47	0.638	0.999
Braak	VLMC	MAPK10	-0.07	0.08	-0.94	0.345	0.734
Braak	Astro	MAPK11	0.12	0.06	1.80	0.0713	0.238
Braak	EN_L2_3_IT	MAPK11	-0.06	0.04	-1.43	0.152	0.478
Braak	EN_L3_5_IT_1	MAPK11	-0.02	0.06	-0.39	0.697	0.893
Braak	EN_L3_5_IT_2	MAPK11	-0.06	0.05	-1.23	0.217	0.535
Braak	EN_L3_5_IT_3	MAPK11	-0.04	0.05	-0.81	0.419	0.721
Braak	EN_L5_6_NP	MAPK11	-0.13	0.11	-1.19	0.233	0.833
Braak	EN_L6B	MAPK11	-0.31	0.10	-3.23	0.00126	0.0761
Braak	EN_L6_CT	MAPK11	-0.20	0.08	-2.62	0.00874	0.141
Braak	EN_L6_IT_1	MAPK11	-0.15	0.07	-2.32	0.0202	0.344
Braak	EN_L6_IT_2	MAPK11	-0.14	0.09	-1.52	0.128	0.682
Braak	Endo	MAPK11	0.30	0.37	0.82	0.414	0.901
Braak	IN_ADARB2	MAPK11	0.05	0.09	0.52	0.601	0.915
Braak	IN_LAMP5_LHX6	MAPK11	-0.10	0.11	-0.93	0.353	0.798
Braak	IN_LAMP5_RELN	MAPK11	0.28	0.42	0.66	0.506	0.87
Braak	IN_PVALB	MAPK11	0.03	0.11	0.24	0.81	0.979
Braak	IN_SST	MAPK11	0.09	0.08	1.01	0.312	0.783
Braak	IN_VIP	MAPK11	0.06	0.06	1.00	0.316	0.616
Braak	Micro	MAPK11	-0.07	0.14	-0.52	0.604	0.861
Braak	OPC	MAPK11	0.16	0.11	1.43	0.151	0.505
Braak	Oligo	MAPK11	-0.04	0.11	-0.35	0.726	0.89
Braak	Astro	MAPK12	0.02	0.06	0.32	0.753	0.879
Braak	EN_L2_3_IT	MAPK12	-0.05	0.05	-0.96	0.336	0.67
Braak	EN_L3_5_IT_1	MAPK12	-0.03	0.08	-0.46	0.646	0.866
Braak	EN_L3_5_IT_2	MAPK12	0.01	0.06	0.18	0.854	0.948
Braak	EN_L3_5_IT_3	MAPK12	-0.11	0.07	-1.66	0.0965	0.356
Braak	EN_L6B	MAPK12	-0.38	0.38	-0.98	0.329	0.767
Braak	EN_L6_CT	MAPK12	-0.09	0.11	-0.87	0.387	0.755
Braak	EN_L6_IT_1	MAPK12	0.06	0.08	0.81	0.417	0.851
Braak	EN_L6_IT_2	MAPK12	0.07	0.10	0.63	0.527	0.923
Braak	IN_ADARB2	MAPK12	-0.22	0.11	-2.07	0.0384	0.457
Braak	IN_PVALB	MAPK12	0.09	0.08	1.05	0.292	0.852
Braak	IN_SST	MAPK12	0.00	0.08	0.01	0.994	0.999
Braak	IN_VIP	MAPK12	-0.02	0.06	-0.33	0.739	0.889
Braak	OPC	MAPK12	0.10	0.07	1.41	0.16	0.515
Braak	Oligo	MAPK12	0.03	0.10	0.30	0.761	0.906
Braak	Astro	MAPK13	0.05	0.09	0.53	0.597	0.787
Braak	EN_L2_3_IT	MAPK13	-0.04	0.04	-0.90	0.367	0.696
Braak	EN_L3_5_IT_1	MAPK13	0.01	0.07	0.14	0.886	0.967
Braak	EN_L3_5_IT_2	MAPK13	-0.03	0.05	-0.60	0.55	0.805
Braak	EN_L3_5_IT_3	MAPK13	-0.01	0.06	-0.12	0.904	0.967
Braak	EN_L5_6_NP	MAPK13	0.05	0.09	0.54	0.589	0.953
Braak	EN_L6B	MAPK13	0.00	0.10	0.00	1	1
Braak	EN_L6_CT	MAPK13	0.22	0.08	2.79	0.00526	0.108
Braak	EN_L6_IT_1	MAPK13	0.04	0.07	0.58	0.56	0.904
Braak	EN_L6_IT_2	MAPK13	-0.03	0.11	-0.26	0.792	0.967
Braak	IN_ADARB2	MAPK13	0.05	0.10	0.55	0.582	0.909
Braak	IN_LAMP5_LHX6	MAPK13	-0.03	0.11	-0.27	0.789	0.953
Braak	IN_LAMP5_RELN	MAPK13	-0.02	0.10	-0.22	0.822	0.968
Braak	IN_PVALB	MAPK13	0.16	0.07	2.34	0.0195	0.428
Braak	IN_SST	MAPK13	0.07	0.07	1.04	0.3	0.777
Braak	IN_VIP	MAPK13	0.10	0.06	1.75	0.0795	0.31
Braak	OPC	MAPK13	-0.06	0.11	-0.51	0.61	0.848
Braak	Oligo	MAPK13	-0.03	0.06	-0.50	0.614	0.829
Braak	Adaptive	MAPK14	0.01	0.16	0.07	0.94	0.995
Braak	Astro	MAPK14	0.02	0.03	0.76	0.445	0.681
Braak	EN_L2_3_IT	MAPK14	0.03	0.03	1.13	0.257	0.603
Braak	EN_L3_5_IT_1	MAPK14	0.02	0.04	0.63	0.528	0.81
Braak	EN_L3_5_IT_2	MAPK14	0.02	0.03	0.50	0.618	0.845
Braak	EN_L3_5_IT_3	MAPK14	0.02	0.03	0.56	0.577	0.819
Braak	EN_L5_6_NP	MAPK14	-0.05	0.05	-1.06	0.289	0.876
Braak	EN_L5_ET	MAPK14	-0.08	0.29	-0.26	0.796	0.985
Braak	EN_L6B	MAPK14	0.01	0.05	0.23	0.815	0.961
Braak	EN_L6_CT	MAPK14	0.03	0.04	0.64	0.524	0.835
Braak	EN_L6_IT_1	MAPK14	0.05	0.04	1.13	0.259	0.761
Braak	EN_L6_IT_2	MAPK14	0.04	0.05	0.66	0.51	0.917
Braak	Endo	MAPK14	-0.04	0.09	-0.44	0.657	0.953
Braak	IN_ADARB2	MAPK14	0.02	0.04	0.41	0.679	0.937
Braak	IN_LAMP5_LHX6	MAPK14	0.03	0.04	0.63	0.527	0.881
Braak	IN_LAMP5_RELN	MAPK14	0.06	0.04	1.60	0.109	0.576
Braak	IN_PVALB	MAPK14	0.05	0.03	1.43	0.154	0.765
Braak	IN_PVALB_CHC	MAPK14	-0.02	0.05	-0.35	0.727	0.944
Braak	IN_SST	MAPK14	0.05	0.04	1.33	0.184	0.681
Braak	IN_VIP	MAPK14	0.04	0.03	1.60	0.111	0.366
Braak	Micro	MAPK14	0.08	0.05	1.69	0.0914	0.387
Braak	OPC	MAPK14	-0.02	0.03	-0.68	0.499	0.789
Braak	Oligo	MAPK14	0.01	0.03	0.41	0.684	0.868
Braak	PC	MAPK14	-0.08	0.11	-0.69	0.492	0.937
Braak	PVM	MAPK14	0.05	0.11	0.49	0.624	0.992
Braak	SMC	MAPK14	1.08	0.65	1.65	0.0991	0.999
Braak	VLMC	MAPK14	0.07	0.10	0.77	0.442	0.797
Braak	EN_L3_5_IT_1	MAPK15	0.01	0.12	0.13	0.898	0.971
Braak	Astro	MAPK1IP1L	0.07	0.06	1.15	0.249	0.494
Braak	EN_L2_3_IT	MAPK1IP1L	0.04	0.03	1.18	0.239	0.586
Braak	EN_L3_5_IT_1	MAPK1IP1L	0.07	0.05	1.41	0.159	0.527
Braak	EN_L3_5_IT_2	MAPK1IP1L	0.05	0.03	1.56	0.118	0.4
Braak	EN_L3_5_IT_3	MAPK1IP1L	0.05	0.04	1.34	0.182	0.485
Braak	EN_L5_6_NP	MAPK1IP1L	0.04	0.07	0.64	0.522	0.934
Braak	EN_L5_ET	MAPK1IP1L	0.44	0.46	0.96	0.339	0.942
Braak	EN_L6B	MAPK1IP1L	0.02	0.07	0.33	0.742	0.943
Braak	EN_L6_CT	MAPK1IP1L	0.10	0.06	1.77	0.0775	0.415
Braak	EN_L6_IT_1	MAPK1IP1L	0.02	0.05	0.40	0.689	0.939
Braak	EN_L6_IT_2	MAPK1IP1L	0.08	0.07	1.12	0.262	0.797
Braak	Endo	MAPK1IP1L	0.00	0.10	0.00	0.998	1
Braak	IN_ADARB2	MAPK1IP1L	0.04	0.05	0.80	0.422	0.846
Braak	IN_LAMP5_LHX6	MAPK1IP1L	0.08	0.07	1.13	0.258	0.728
Braak	IN_LAMP5_RELN	MAPK1IP1L	0.01	0.06	0.15	0.881	0.977
Braak	IN_PVALB	MAPK1IP1L	0.08	0.04	1.85	0.0642	0.622
Braak	IN_PVALB_CHC	MAPK1IP1L	-0.04	0.06	-0.67	0.501	0.872
Braak	IN_SST	MAPK1IP1L	0.06	0.05	1.36	0.173	0.669
Braak	IN_VIP	MAPK1IP1L	0.02	0.03	0.65	0.516	0.764
Braak	Micro	MAPK1IP1L	0.11	0.05	1.99	0.0466	0.269
Braak	OPC	MAPK1IP1L	0.16	0.05	2.95	0.00321	0.129
Braak	Oligo	MAPK1IP1L	0.14	0.05	3.12	0.0018	0.0511
Braak	PC	MAPK1IP1L	0.09	0.12	0.78	0.436	0.93
Braak	PVM	MAPK1IP1L	-0.06	0.40	-0.15	0.883	0.992
Braak	VLMC	MAPK1IP1L	0.10	0.11	0.92	0.357	0.745
Braak	Astro	MAPK3	-0.06	0.05	-1.14	0.253	0.497
Braak	EN_L2_3_IT	MAPK3	0.21	0.05	3.84	0.000121	0.00934
Braak	EN_L3_5_IT_1	MAPK3	0.24	0.08	2.94	0.00333	0.0857
Braak	EN_L3_5_IT_2	MAPK3	0.41	0.08	5.17	2.39e-07	4.49e-05
Braak	EN_L3_5_IT_3	MAPK3	0.25	0.06	4.25	2.11e-05	0.00163
Braak	EN_L5_6_NP	MAPK3	0.10	0.10	0.98	0.325	0.889
Braak	EN_L6_CT	MAPK3	0.25	0.10	2.38	0.0174	0.203
Braak	EN_L6_IT_1	MAPK3	0.25	0.07	3.48	0.000492	0.0596
Braak	EN_L6_IT_2	MAPK3	0.15	0.10	1.50	0.133	0.689
Braak	Endo	MAPK3	0.19	0.35	0.55	0.581	0.943
Braak	IN_ADARB2	MAPK3	0.15	0.09	1.60	0.109	0.622
Braak	IN_LAMP5_LHX6	MAPK3	0.11	0.09	1.26	0.206	0.69
Braak	IN_LAMP5_RELN	MAPK3	0.06	0.08	0.75	0.453	0.846
Braak	IN_PVALB	MAPK3	0.01	0.06	0.15	0.877	0.99
Braak	IN_PVALB_CHC	MAPK3	0.10	0.39	0.25	0.804	0.96
Braak	IN_SST	MAPK3	-0.02	0.07	-0.31	0.758	0.947
Braak	IN_VIP	MAPK3	0.04	0.06	0.78	0.436	0.708
Braak	Micro	MAPK3	0.04	0.07	0.57	0.566	0.845
Braak	OPC	MAPK3	0.04	0.06	0.69	0.487	0.782
Braak	Oligo	MAPK3	0.02	0.04	0.50	0.618	0.832
Braak	PC	MAPK3	-0.57	0.40	-1.44	0.151	0.829
Braak	Astro	MAPK4	0.02	0.07	0.23	0.821	0.915
Braak	EN_L2_3_IT	MAPK4	-0.25	0.04	-6.06	1.4e-09	3.79e-06
Braak	EN_L3_5_IT_1	MAPK4	-0.14	0.07	-1.86	0.0626	0.356
Braak	EN_L3_5_IT_2	MAPK4	-0.39	0.06	-6.02	1.78e-09	1e-06
Braak	EN_L3_5_IT_3	MAPK4	-0.27	0.05	-5.55	2.83e-08	1.42e-05
Braak	EN_L5_6_NP	MAPK4	-0.18	0.07	-2.68	0.00736	0.424
Braak	EN_L5_ET	MAPK4	0.04	0.35	0.10	0.921	0.996
Braak	EN_L6B	MAPK4	-0.25	0.09	-2.70	0.00691	0.178
Braak	EN_L6_CT	MAPK4	-0.17	0.13	-1.36	0.173	0.578
Braak	EN_L6_IT_1	MAPK4	-0.23	0.07	-3.22	0.00129	0.0993
Braak	EN_L6_IT_2	MAPK4	-0.21	0.10	-2.06	0.0397	0.491
Braak	IN_ADARB2	MAPK4	-0.08	0.05	-1.76	0.0779	0.555
Braak	IN_LAMP5_LHX6	MAPK4	-0.02	0.06	-0.31	0.755	0.947
Braak	IN_LAMP5_RELN	MAPK4	-0.08	0.05	-1.57	0.117	0.582
Braak	IN_PVALB	MAPK4	-0.22	0.09	-2.37	0.0179	0.417
Braak	IN_PVALB_CHC	MAPK4	-0.09	0.12	-0.78	0.434	0.85
Braak	IN_SST	MAPK4	0.07	0.11	0.69	0.49	0.862
Braak	IN_VIP	MAPK4	-0.09	0.03	-2.83	0.00461	0.0727
Braak	Micro	MAPK4	0.09	0.11	0.79	0.432	0.768
Braak	OPC	MAPK4	0.11	0.06	1.88	0.0603	0.362
Braak	Oligo	MAPK4	0.07	0.07	0.95	0.34	0.646
Braak	VLMC	MAPK4	0.59	0.25	2.39	0.0171	0.235
Braak	Astro	MAPK6	-0.01	0.03	-0.35	0.729	0.866
Braak	EN_L2_3_IT	MAPK6	0.05	0.03	1.64	0.101	0.4
Braak	EN_L3_5_IT_1	MAPK6	0.07	0.05	1.44	0.151	0.514
Braak	EN_L3_5_IT_2	MAPK6	-0.02	0.04	-0.40	0.69	0.883
Braak	EN_L3_5_IT_3	MAPK6	0.05	0.04	1.38	0.166	0.465
Braak	EN_L5_6_NP	MAPK6	-0.02	0.06	-0.28	0.779	0.983
Braak	EN_L5_ET	MAPK6	0.49	0.61	0.81	0.418	0.961
Braak	EN_L6B	MAPK6	0.11	0.07	1.48	0.138	0.591
Braak	EN_L6_CT	MAPK6	0.10	0.07	1.45	0.147	0.545
Braak	EN_L6_IT_1	MAPK6	0.11	0.06	1.80	0.0713	0.522
Braak	EN_L6_IT_2	MAPK6	0.03	0.07	0.39	0.698	0.952
Braak	Endo	MAPK6	0.05	0.10	0.53	0.594	0.944
Braak	IN_ADARB2	MAPK6	-0.01	0.06	-0.11	0.915	0.985
Braak	IN_LAMP5_LHX6	MAPK6	0.06	0.05	1.11	0.267	0.734
Braak	IN_LAMP5_RELN	MAPK6	0.04	0.05	0.87	0.384	0.813
Braak	IN_PVALB	MAPK6	0.02	0.05	0.36	0.717	0.969
Braak	IN_PVALB_CHC	MAPK6	0.04	0.06	0.56	0.574	0.903
Braak	IN_SST	MAPK6	0.07	0.05	1.38	0.166	0.667
Braak	IN_VIP	MAPK6	-0.06	0.03	-1.99	0.0461	0.238
Braak	Micro	MAPK6	-0.04	0.06	-0.71	0.479	0.795
Braak	OPC	MAPK6	-0.04	0.03	-1.15	0.251	0.611
Braak	Oligo	MAPK6	-0.05	0.03	-1.81	0.0708	0.31
Braak	PC	MAPK6	0.05	0.29	0.17	0.864	0.99
Braak	PVM	MAPK6	-0.38	0.53	-0.71	0.48	0.992
Braak	VLMC	MAPK6	-0.03	0.11	-0.30	0.761	0.942
Braak	Astro	MAPK7	0.07	0.08	0.91	0.36	0.608
Braak	EN_L2_3_IT	MAPK7	0.09	0.08	1.15	0.251	0.597
Braak	OPC	MAPK7	0.09	0.09	0.94	0.348	0.686
Braak	Oligo	MAPK7	0.12	0.07	1.64	0.101	0.369
Braak	Adaptive	MAPK8	0.09	0.23	0.40	0.687	0.992
Braak	Astro	MAPK8	-0.09	0.03	-2.73	0.0063	0.0528
Braak	EN_L2_3_IT	MAPK8	0.00	0.02	0.17	0.862	0.953
Braak	EN_L3_5_IT_1	MAPK8	-0.00	0.03	-0.12	0.901	0.972
Braak	EN_L3_5_IT_2	MAPK8	-0.06	0.03	-2.16	0.0304	0.195
Braak	EN_L3_5_IT_3	MAPK8	-0.02	0.03	-0.56	0.576	0.819
Braak	EN_L5_6_NP	MAPK8	-0.03	0.04	-0.64	0.521	0.934
Braak	EN_L5_ET	MAPK8	-0.46	0.32	-1.45	0.147	0.877
Braak	EN_L6B	MAPK8	-0.08	0.04	-2.17	0.0299	0.33
Braak	EN_L6_CT	MAPK8	-0.03	0.03	-0.83	0.408	0.767
Braak	EN_L6_IT_1	MAPK8	0.01	0.04	0.37	0.713	0.945
Braak	EN_L6_IT_2	MAPK8	-0.08	0.05	-1.77	0.077	0.595
Braak	Endo	MAPK8	-0.14	0.09	-1.56	0.12	0.708
Braak	IN_ADARB2	MAPK8	-0.00	0.04	-0.06	0.951	0.99
Braak	IN_LAMP5_LHX6	MAPK8	-0.03	0.04	-0.81	0.42	0.828
Braak	IN_LAMP5_RELN	MAPK8	0.00	0.03	0.09	0.932	0.987
Braak	IN_PVALB	MAPK8	0.01	0.03	0.48	0.628	0.955
Braak	IN_PVALB_CHC	MAPK8	0.07	0.05	1.51	0.131	0.608
Braak	IN_SST	MAPK8	0.00	0.03	0.14	0.89	0.978
Braak	IN_VIP	MAPK8	0.00	0.02	0.10	0.92	0.971
Braak	Micro	MAPK8	-0.00	0.04	-0.02	0.985	0.994
Braak	OPC	MAPK8	-0.01	0.03	-0.33	0.742	0.913
Braak	Oligo	MAPK8	0.02	0.03	0.66	0.508	0.769
Braak	PC	MAPK8	-0.09	0.10	-0.85	0.394	0.928
Braak	PVM	MAPK8	0.09	0.13	0.65	0.515	0.992
Braak	SMC	MAPK8	0.19	0.22	0.88	0.381	0.999
Braak	VLMC	MAPK8	0.07	0.10	0.67	0.5	0.83
Braak	Astro	MAPK8IP1	0.07	0.08	0.88	0.377	0.624
Braak	EN_L2_3_IT	MAPK8IP1	0.08	0.04	2.17	0.0299	0.22
Braak	EN_L3_5_IT_1	MAPK8IP1	0.11	0.06	1.86	0.0629	0.356
Braak	EN_L3_5_IT_2	MAPK8IP1	0.11	0.05	2.41	0.0161	0.137
Braak	EN_L3_5_IT_3	MAPK8IP1	0.05	0.04	1.12	0.265	0.58
Braak	EN_L5_6_NP	MAPK8IP1	0.02	0.08	0.28	0.78	0.983
Braak	EN_L6B	MAPK8IP1	0.10	0.09	1.16	0.246	0.708
Braak	EN_L6_CT	MAPK8IP1	-0.01	0.07	-0.12	0.903	0.976
Braak	EN_L6_IT_1	MAPK8IP1	0.06	0.07	0.88	0.378	0.83
Braak	EN_L6_IT_2	MAPK8IP1	0.10	0.08	1.21	0.225	0.769
Braak	IN_ADARB2	MAPK8IP1	0.06	0.07	0.92	0.359	0.822
Braak	IN_LAMP5_LHX6	MAPK8IP1	0.08	0.08	1.08	0.281	0.747
Braak	IN_LAMP5_RELN	MAPK8IP1	-0.00	0.07	-0.06	0.953	0.991
Braak	IN_PVALB	MAPK8IP1	-0.00	0.05	-0.07	0.944	0.998
Braak	IN_PVALB_CHC	MAPK8IP1	0.06	0.08	0.72	0.469	0.863
Braak	IN_SST	MAPK8IP1	0.11	0.05	2.29	0.0221	0.345
Braak	IN_VIP	MAPK8IP1	0.04	0.04	1.09	0.275	0.578
Braak	Micro	MAPK8IP1	0.04	0.10	0.41	0.684	0.895
Braak	OPC	MAPK8IP1	0.07	0.06	1.15	0.249	0.609
Braak	Oligo	MAPK8IP1	-0.08	0.05	-1.62	0.105	0.376
Braak	Astro	MAPK8IP2	-0.15	0.05	-2.79	0.00531	0.0475
Braak	EN_L2_3_IT	MAPK8IP2	0.04	0.04	1.16	0.247	0.594
Braak	EN_L3_5_IT_1	MAPK8IP2	0.03	0.05	0.60	0.551	0.82
Braak	EN_L3_5_IT_2	MAPK8IP2	0.05	0.04	1.14	0.255	0.577
Braak	EN_L3_5_IT_3	MAPK8IP2	-0.00	0.04	-0.06	0.948	0.983
Braak	EN_L5_6_NP	MAPK8IP2	-0.04	0.07	-0.62	0.534	0.939
Braak	EN_L5_ET	MAPK8IP2	0.31	0.62	0.50	0.617	0.979
Braak	EN_L6B	MAPK8IP2	0.01	0.07	0.15	0.883	0.976
Braak	EN_L6_CT	MAPK8IP2	-0.09	0.06	-1.57	0.116	0.492
Braak	EN_L6_IT_1	MAPK8IP2	-0.00	0.06	-0.02	0.987	0.998
Braak	EN_L6_IT_2	MAPK8IP2	0.12	0.09	1.38	0.168	0.727
Braak	IN_ADARB2	MAPK8IP2	0.04	0.07	0.57	0.567	0.905
Braak	IN_LAMP5_LHX6	MAPK8IP2	0.05	0.07	0.73	0.464	0.851
Braak	IN_LAMP5_RELN	MAPK8IP2	0.04	0.06	0.61	0.54	0.883
Braak	IN_PVALB	MAPK8IP2	-0.02	0.04	-0.44	0.659	0.959
Braak	IN_PVALB_CHC	MAPK8IP2	0.04	0.08	0.47	0.636	0.92
Braak	IN_SST	MAPK8IP2	-0.00	0.05	-0.02	0.983	0.997
Braak	IN_VIP	MAPK8IP2	-0.04	0.04	-0.99	0.324	0.623
Braak	Micro	MAPK8IP2	-0.19	0.10	-1.86	0.0626	0.315
Braak	OPC	MAPK8IP2	-0.02	0.06	-0.38	0.705	0.897
Braak	Oligo	MAPK8IP2	-0.02	0.07	-0.23	0.815	0.929
Braak	Astro	MAPK8IP3	0.05	0.03	1.56	0.118	0.321
Braak	EN_L2_3_IT	MAPK8IP3	-0.00	0.03	-0.12	0.905	0.966
Braak	EN_L3_5_IT_1	MAPK8IP3	0.05	0.04	1.35	0.176	0.55
Braak	EN_L3_5_IT_2	MAPK8IP3	0.03	0.03	1.19	0.233	0.553
Braak	EN_L3_5_IT_3	MAPK8IP3	-0.01	0.03	-0.41	0.684	0.873
Braak	EN_L5_6_NP	MAPK8IP3	-0.12	0.05	-2.39	0.0167	0.522
Braak	EN_L5_ET	MAPK8IP3	0.86	0.32	2.69	0.00711	0.457
Braak	EN_L6B	MAPK8IP3	-0.02	0.05	-0.50	0.615	0.905
Braak	EN_L6_CT	MAPK8IP3	0.03	0.04	0.71	0.475	0.808
Braak	EN_L6_IT_1	MAPK8IP3	-0.03	0.04	-0.81	0.416	0.851
Braak	EN_L6_IT_2	MAPK8IP3	0.06	0.05	1.04	0.3	0.819
Braak	Endo	MAPK8IP3	0.20	0.23	0.86	0.39	0.893
Braak	IN_ADARB2	MAPK8IP3	0.03	0.04	0.68	0.499	0.882
Braak	IN_LAMP5_LHX6	MAPK8IP3	-0.01	0.04	-0.18	0.855	0.968
Braak	IN_LAMP5_RELN	MAPK8IP3	0.02	0.03	0.52	0.606	0.909
Braak	IN_PVALB	MAPK8IP3	-0.02	0.03	-0.68	0.495	0.924
Braak	IN_PVALB_CHC	MAPK8IP3	-0.01	0.05	-0.19	0.851	0.967
Braak	IN_SST	MAPK8IP3	0.02	0.03	0.50	0.618	0.907
Braak	IN_VIP	MAPK8IP3	0.02	0.02	0.88	0.378	0.666
Braak	Micro	MAPK8IP3	-0.02	0.04	-0.53	0.599	0.858
Braak	OPC	MAPK8IP3	0.03	0.03	0.99	0.322	0.667
Braak	Oligo	MAPK8IP3	0.01	0.02	0.52	0.601	0.823
Braak	PC	MAPK8IP3	0.14	0.10	1.41	0.16	0.831
Braak	PVM	MAPK8IP3	-0.12	0.12	-0.99	0.324	0.992
Braak	VLMC	MAPK8IP3	0.10	0.10	1.02	0.31	0.705
Braak	Astro	MAPK9	0.11	0.03	3.33	0.000869	0.0144
Braak	EN_L2_3_IT	MAPK9	0.02	0.02	0.68	0.499	0.785
Braak	EN_L3_5_IT_1	MAPK9	0.01	0.03	0.24	0.809	0.936
Braak	EN_L3_5_IT_2	MAPK9	0.04	0.03	1.28	0.2	0.518
Braak	EN_L3_5_IT_3	MAPK9	0.02	0.03	0.65	0.518	0.786
Braak	EN_L5_6_NP	MAPK9	0.02	0.05	0.45	0.655	0.966
Braak	EN_L5_ET	MAPK9	-0.41	0.33	-1.23	0.219	0.915
Braak	EN_L6B	MAPK9	0.04	0.05	0.93	0.352	0.783
Braak	EN_L6_CT	MAPK9	0.09	0.04	2.15	0.0317	0.277
Braak	EN_L6_IT_1	MAPK9	0.03	0.04	0.68	0.495	0.881
Braak	EN_L6_IT_2	MAPK9	0.04	0.05	0.81	0.419	0.877
Braak	Endo	MAPK9	-0.28	0.30	-0.93	0.354	0.872
Braak	IN_ADARB2	MAPK9	-0.03	0.04	-0.66	0.506	0.885
Braak	IN_LAMP5_LHX6	MAPK9	0.02	0.04	0.46	0.645	0.915
Braak	IN_LAMP5_RELN	MAPK9	-0.00	0.04	-0.05	0.962	0.992
Braak	IN_PVALB	MAPK9	0.02	0.03	0.66	0.51	0.93
Braak	IN_PVALB_CHC	MAPK9	0.02	0.05	0.48	0.633	0.92
Braak	IN_SST	MAPK9	-0.00	0.04	-0.07	0.945	0.988
Braak	IN_VIP	MAPK9	0.02	0.02	0.90	0.371	0.659
Braak	Micro	MAPK9	-0.14	0.05	-2.89	0.00391	0.0597
Braak	OPC	MAPK9	0.02	0.04	0.62	0.538	0.81
Braak	Oligo	MAPK9	0.08	0.03	2.85	0.0044	0.0825
Braak	PC	MAPK9	-0.27	0.41	-0.66	0.511	0.942
Braak	Adaptive	MAPKAP1	-0.20	0.18	-1.15	0.251	0.966
Braak	Astro	MAPKAP1	-0.00	0.03	-0.09	0.927	0.967
Braak	EN_L2_3_IT	MAPKAP1	-0.01	0.02	-0.55	0.586	0.832
Braak	EN_L3_5_IT_1	MAPKAP1	-0.05	0.04	-1.44	0.149	0.511
Braak	EN_L3_5_IT_2	MAPKAP1	-0.04	0.03	-1.32	0.188	0.505
Braak	EN_L3_5_IT_3	MAPKAP1	-0.04	0.03	-1.22	0.223	0.536
Braak	EN_L5_6_NP	MAPKAP1	-0.01	0.04	-0.28	0.783	0.984
Braak	EN_L5_ET	MAPKAP1	0.22	0.30	0.72	0.474	0.965
Braak	EN_L6B	MAPKAP1	-0.04	0.04	-1.02	0.307	0.752
Braak	EN_L6_CT	MAPKAP1	-0.07	0.04	-1.86	0.063	0.377
Braak	EN_L6_IT_1	MAPKAP1	-0.03	0.04	-0.80	0.423	0.854
Braak	EN_L6_IT_2	MAPKAP1	0.04	0.04	0.83	0.406	0.87
Braak	Endo	MAPKAP1	-0.10	0.08	-1.34	0.179	0.778
Braak	IN_ADARB2	MAPKAP1	-0.05	0.04	-1.45	0.147	0.668
Braak	IN_LAMP5_LHX6	MAPKAP1	0.04	0.05	0.91	0.364	0.801
Braak	IN_LAMP5_RELN	MAPKAP1	-0.05	0.04	-1.40	0.161	0.646
Braak	IN_PVALB	MAPKAP1	-0.02	0.03	-0.81	0.418	0.899
Braak	IN_PVALB_CHC	MAPKAP1	-0.02	0.05	-0.37	0.71	0.938
Braak	IN_SST	MAPKAP1	0.03	0.03	0.81	0.417	0.834
Braak	IN_VIP	MAPKAP1	0.01	0.02	0.26	0.799	0.917
Braak	Micro	MAPKAP1	0.09	0.03	2.61	0.00899	0.102
Braak	OPC	MAPKAP1	0.05	0.03	1.56	0.12	0.465
Braak	Oligo	MAPKAP1	-0.00	0.03	-0.17	0.864	0.95
Braak	PC	MAPKAP1	-0.07	0.09	-0.82	0.412	0.928
Braak	PVM	MAPKAP1	0.04	0.09	0.38	0.702	0.992
Braak	SMC	MAPKAP1	0.29	0.22	1.28	0.202	0.999
Braak	VLMC	MAPKAP1	0.06	0.09	0.72	0.474	0.815
Braak	Astro	MAPKAPK2	0.15	0.06	2.54	0.0111	0.0763
Braak	EN_L2_3_IT	MAPKAPK2	0.01	0.07	0.15	0.883	0.96
Braak	EN_L3_5_IT_1	MAPKAPK2	0.03	0.10	0.32	0.745	0.909
Braak	EN_L3_5_IT_2	MAPKAPK2	0.07	0.11	0.62	0.534	0.794
Braak	EN_L3_5_IT_3	MAPKAPK2	0.04	0.06	0.64	0.524	0.79
Braak	EN_L5_6_NP	MAPKAPK2	-0.02	0.09	-0.26	0.793	0.984
Braak	EN_L6B	MAPKAPK2	-0.07	0.09	-0.73	0.465	0.846
Braak	EN_L6_CT	MAPKAPK2	-0.05	0.09	-0.54	0.588	0.865
Braak	EN_L6_IT_1	MAPKAPK2	-0.05	0.40	-0.13	0.893	0.98
Braak	Endo	MAPKAPK2	-0.51	0.33	-1.53	0.125	0.717
Braak	IN_ADARB2	MAPKAPK2	0.04	0.10	0.40	0.688	0.939
Braak	IN_LAMP5_LHX6	MAPKAPK2	-0.04	0.12	-0.30	0.761	0.947
Braak	IN_LAMP5_RELN	MAPKAPK2	-0.05	0.09	-0.54	0.592	0.902
Braak	IN_PVALB	MAPKAPK2	-0.03	0.05	-0.64	0.522	0.933
Braak	IN_PVALB_CHC	MAPKAPK2	-0.32	0.10	-3.10	0.00196	0.105
Braak	IN_SST	MAPKAPK2	-0.16	0.08	-1.98	0.0478	0.449
Braak	IN_VIP	MAPKAPK2	-0.04	0.04	-1.04	0.298	0.598
Braak	Micro	MAPKAPK2	-0.06	0.06	-0.88	0.381	0.73
Braak	OPC	MAPKAPK2	0.07	0.05	1.40	0.163	0.518
Braak	Oligo	MAPKAPK2	0.00	0.03	0.01	0.988	0.996
Braak	PC	MAPKAPK2	0.12	0.12	1.02	0.308	0.921
Braak	VLMC	MAPKAPK2	0.06	0.44	0.13	0.898	0.981
Braak	Astro	MAPKAPK3	0.16	0.07	2.23	0.0255	0.127
Braak	IN_PVALB	MAPKAPK3	-0.02	0.11	-0.19	0.846	0.985
Braak	Micro	MAPKAPK3	0.09	0.06	1.64	0.101	0.406
Braak	Oligo	MAPKAPK3	0.27	0.08	3.46	0.000537	0.0276
Braak	Astro	MAPKAPK5	-0.02	0.04	-0.50	0.62	0.8
Braak	EN_L2_3_IT	MAPKAPK5	-0.02	0.03	-0.77	0.443	0.75
Braak	EN_L3_5_IT_1	MAPKAPK5	-0.06	0.04	-1.49	0.135	0.489
Braak	EN_L3_5_IT_2	MAPKAPK5	-0.01	0.03	-0.28	0.779	0.918
Braak	EN_L3_5_IT_3	MAPKAPK5	-0.03	0.03	-0.79	0.427	0.725
Braak	EN_L5_6_NP	MAPKAPK5	0.05	0.07	0.76	0.445	0.921
Braak	EN_L5_ET	MAPKAPK5	0.02	0.47	0.04	0.97	0.997
Braak	EN_L6B	MAPKAPK5	0.02	0.06	0.35	0.729	0.937
Braak	EN_L6_CT	MAPKAPK5	0.01	0.05	0.20	0.838	0.957
Braak	EN_L6_IT_1	MAPKAPK5	0.02	0.05	0.52	0.602	0.919
Braak	EN_L6_IT_2	MAPKAPK5	0.03	0.06	0.56	0.578	0.937
Braak	Endo	MAPKAPK5	-0.03	0.30	-0.11	0.916	0.991
Braak	IN_ADARB2	MAPKAPK5	-0.03	0.06	-0.60	0.548	0.9
Braak	IN_LAMP5_LHX6	MAPKAPK5	0.00	0.06	0.01	0.994	0.998
Braak	IN_LAMP5_RELN	MAPKAPK5	-0.07	0.05	-1.32	0.187	0.673
Braak	IN_PVALB	MAPKAPK5	-0.03	0.04	-0.70	0.484	0.921
Braak	IN_PVALB_CHC	MAPKAPK5	0.02	0.06	0.25	0.803	0.96
Braak	IN_SST	MAPKAPK5	0.01	0.05	0.14	0.892	0.979
Braak	IN_VIP	MAPKAPK5	-0.07	0.04	-1.85	0.0639	0.278
Braak	Micro	MAPKAPK5	0.03	0.06	0.50	0.616	0.865
Braak	OPC	MAPKAPK5	-0.07	0.05	-1.39	0.163	0.519
Braak	Oligo	MAPKAPK5	0.00	0.04	0.03	0.974	0.992
Braak	PC	MAPKAPK5	0.06	0.34	0.17	0.862	0.989
Braak	Astro	MAPKBP1	0.13	0.04	3.12	0.00182	0.0237
Braak	EN_L2_3_IT	MAPKBP1	0.05	0.02	1.91	0.0561	0.303
Braak	EN_L3_5_IT_1	MAPKBP1	0.03	0.04	0.87	0.383	0.731
Braak	EN_L3_5_IT_2	MAPKBP1	0.10	0.03	2.99	0.00278	0.0449
Braak	EN_L3_5_IT_3	MAPKBP1	0.03	0.03	0.94	0.347	0.66
Braak	EN_L5_6_NP	MAPKBP1	-0.01	0.05	-0.16	0.873	0.99
Braak	EN_L5_ET	MAPKBP1	0.05	0.38	0.13	0.896	0.995
Braak	EN_L6B	MAPKBP1	0.03	0.05	0.59	0.553	0.88
Braak	EN_L6_CT	MAPKBP1	0.06	0.04	1.38	0.168	0.573
Braak	EN_L6_IT_1	MAPKBP1	-0.03	0.04	-0.72	0.471	0.87
Braak	EN_L6_IT_2	MAPKBP1	0.05	0.05	0.98	0.325	0.831
Braak	Endo	MAPKBP1	0.14	0.11	1.34	0.181	0.778
Braak	IN_ADARB2	MAPKBP1	-0.03	0.04	-0.66	0.508	0.886
Braak	IN_LAMP5_LHX6	MAPKBP1	-0.03	0.05	-0.54	0.587	0.896
Braak	IN_LAMP5_RELN	MAPKBP1	-0.05	0.04	-1.16	0.248	0.73
Braak	IN_PVALB	MAPKBP1	0.02	0.03	0.79	0.43	0.902
Braak	IN_PVALB_CHC	MAPKBP1	0.01	0.05	0.13	0.897	0.979
Braak	IN_SST	MAPKBP1	0.01	0.04	0.38	0.704	0.933
Braak	IN_VIP	MAPKBP1	0.00	0.03	0.06	0.953	0.983
Braak	Micro	MAPKBP1	0.11	0.06	2.04	0.0416	0.254
Braak	OPC	MAPKBP1	0.06	0.04	1.73	0.0839	0.401
Braak	Oligo	MAPKBP1	0.14	0.04	3.27	0.00106	0.0393
Braak	PC	MAPKBP1	-0.20	0.36	-0.55	0.582	0.946
Braak	Astro	MAPRE1	0.06	0.05	1.20	0.23	0.473
Braak	EN_L2_3_IT	MAPRE1	0.03	0.04	0.82	0.413	0.729
Braak	EN_L3_5_IT_1	MAPRE1	0.01	0.08	0.14	0.886	0.967
Braak	EN_L3_5_IT_2	MAPRE1	-0.01	0.05	-0.14	0.888	0.962
Braak	EN_L3_5_IT_3	MAPRE1	-0.09	0.05	-1.82	0.0692	0.297
Braak	EN_L5_6_NP	MAPRE1	0.01	0.10	0.09	0.93	0.998
Braak	EN_L6B	MAPRE1	0.12	0.09	1.36	0.175	0.637
Braak	EN_L6_CT	MAPRE1	0.10	0.09	1.13	0.257	0.661
Braak	EN_L6_IT_1	MAPRE1	0.00	0.07	0.06	0.956	0.993
Braak	EN_L6_IT_2	MAPRE1	-0.03	0.10	-0.32	0.746	0.959
Braak	Endo	MAPRE1	0.14	0.39	0.37	0.713	0.96
Braak	IN_ADARB2	MAPRE1	0.08	0.08	0.94	0.349	0.818
Braak	IN_LAMP5_LHX6	MAPRE1	-0.29	0.10	-2.83	0.00466	0.201
Braak	IN_LAMP5_RELN	MAPRE1	-0.08	0.08	-0.94	0.348	0.795
Braak	IN_PVALB	MAPRE1	-0.06	0.06	-1.09	0.277	0.846
Braak	IN_PVALB_CHC	MAPRE1	-0.17	0.30	-0.55	0.58	0.904
Braak	IN_SST	MAPRE1	0.01	0.07	0.21	0.834	0.967
Braak	IN_VIP	MAPRE1	-0.00	0.05	-0.02	0.988	0.995
Braak	Micro	MAPRE1	0.03	0.06	0.52	0.601	0.859
Braak	OPC	MAPRE1	0.07	0.06	1.05	0.295	0.647
Braak	Oligo	MAPRE1	0.00	0.04	0.08	0.94	0.98
Braak	Adaptive	MAPRE2	-0.31	0.18	-1.75	0.0797	0.956
Braak	Astro	MAPRE2	0.08	0.09	0.90	0.367	0.615
Braak	EN_L2_3_IT	MAPRE2	0.06	0.03	2.34	0.0195	0.177
Braak	EN_L3_5_IT_1	MAPRE2	0.12	0.03	3.61	0.000312	0.0232
Braak	EN_L3_5_IT_2	MAPRE2	0.10	0.03	3.19	0.00143	0.029
Braak	EN_L3_5_IT_3	MAPRE2	0.13	0.03	3.81	0.000137	0.00625
Braak	EN_L5_6_NP	MAPRE2	0.01	0.04	0.19	0.847	0.987
Braak	EN_L5_ET	MAPRE2	0.17	0.31	0.56	0.578	0.971
Braak	EN_L6B	MAPRE2	0.07	0.05	1.61	0.106	0.542
Braak	EN_L6_CT	MAPRE2	0.07	0.04	1.76	0.0782	0.417
Braak	EN_L6_IT_1	MAPRE2	0.09	0.04	2.31	0.0208	0.348
Braak	EN_L6_IT_2	MAPRE2	0.03	0.05	0.53	0.597	0.943
Braak	Endo	MAPRE2	-0.24	0.35	-0.68	0.497	0.924
Braak	IN_ADARB2	MAPRE2	0.07	0.04	1.90	0.0578	0.511
Braak	IN_LAMP5_LHX6	MAPRE2	0.12	0.05	2.62	0.00876	0.25
Braak	IN_LAMP5_RELN	MAPRE2	0.07	0.04	1.92	0.0543	0.467
Braak	IN_PVALB	MAPRE2	0.10	0.03	2.86	0.00418	0.23
Braak	IN_PVALB_CHC	MAPRE2	0.06	0.04	1.37	0.17	0.66
Braak	IN_SST	MAPRE2	0.06	0.04	1.57	0.117	0.595
Braak	IN_VIP	MAPRE2	0.05	0.03	1.79	0.0732	0.297
Braak	Micro	MAPRE2	-0.03	0.04	-0.72	0.473	0.792
Braak	OPC	MAPRE2	-0.03	0.04	-0.80	0.425	0.742
Braak	Oligo	MAPRE2	-0.06	0.13	-0.42	0.676	0.864
Braak	PC	MAPRE2	-0.10	0.10	-0.98	0.325	0.924
Braak	PVM	MAPRE2	-0.15	0.15	-1.02	0.308	0.992
Braak	SMC	MAPRE2	0.00	0.24	0.01	0.99	0.999
Braak	VLMC	MAPRE2	-0.03	0.11	-0.27	0.786	0.949
Braak	Astro	MAPRE3	0.04	0.04	1.08	0.279	0.527
Braak	EN_L2_3_IT	MAPRE3	0.03	0.02	1.26	0.206	0.549
Braak	EN_L3_5_IT_1	MAPRE3	0.11	0.04	3.22	0.00127	0.051
Braak	EN_L3_5_IT_2	MAPRE3	0.09	0.03	3.52	0.000436	0.0129
Braak	EN_L3_5_IT_3	MAPRE3	0.06	0.03	2.27	0.0233	0.164
Braak	EN_L5_6_NP	MAPRE3	0.06	0.05	1.09	0.275	0.869
Braak	EN_L5_ET	MAPRE3	-0.12	0.43	-0.27	0.785	0.982
Braak	EN_L6B	MAPRE3	0.06	0.05	1.42	0.156	0.613
Braak	EN_L6_CT	MAPRE3	0.03	0.04	0.85	0.397	0.762
Braak	EN_L6_IT_1	MAPRE3	0.06	0.04	1.46	0.144	0.653
Braak	EN_L6_IT_2	MAPRE3	0.04	0.05	0.69	0.489	0.91
Braak	IN_ADARB2	MAPRE3	0.06	0.04	1.43	0.153	0.677
Braak	IN_LAMP5_LHX6	MAPRE3	0.12	0.05	2.52	0.0117	0.267
Braak	IN_LAMP5_RELN	MAPRE3	0.10	0.04	2.25	0.0247	0.359
Braak	IN_PVALB	MAPRE3	0.02	0.03	0.62	0.538	0.937
Braak	IN_PVALB_CHC	MAPRE3	-0.01	0.06	-0.12	0.907	0.982
Braak	IN_SST	MAPRE3	0.03	0.03	0.81	0.416	0.833
Braak	IN_VIP	MAPRE3	0.07	0.02	2.80	0.00512	0.0759
Braak	Micro	MAPRE3	0.00	0.08	0.06	0.951	0.987
Braak	OPC	MAPRE3	0.00	0.03	0.13	0.893	0.969
Braak	Oligo	MAPRE3	0.12	0.03	3.76	0.000172	0.0155
Braak	PC	MAPRE3	0.75	0.42	1.79	0.0735	0.756
Braak	Astro	MAPT	0.12	0.06	2.08	0.0375	0.162
Braak	EN_L2_3_IT	MAPT	-0.00	0.03	-0.02	0.985	0.995
Braak	EN_L3_5_IT_1	MAPT	0.04	0.03	1.34	0.179	0.554
Braak	EN_L3_5_IT_2	MAPT	-0.04	0.03	-1.35	0.176	0.488
Braak	EN_L3_5_IT_3	MAPT	-0.01	0.03	-0.47	0.637	0.851
Braak	EN_L5_6_NP	MAPT	-0.05	0.04	-1.23	0.219	0.828
Braak	EN_L5_ET	MAPT	0.43	0.26	1.66	0.096	0.848
Braak	EN_L6B	MAPT	-0.01	0.04	-0.15	0.881	0.976
Braak	EN_L6_CT	MAPT	-0.04	0.03	-1.11	0.268	0.673
Braak	EN_L6_IT_1	MAPT	0.03	0.03	0.75	0.453	0.862
Braak	EN_L6_IT_2	MAPT	-0.02	0.04	-0.43	0.665	0.95
Braak	Endo	MAPT	0.20	0.36	0.56	0.576	0.942
Braak	IN_ADARB2	MAPT	0.06	0.03	1.93	0.0533	0.505
Braak	IN_LAMP5_LHX6	MAPT	-0.02	0.03	-0.67	0.503	0.871
Braak	IN_LAMP5_RELN	MAPT	0.01	0.03	0.18	0.858	0.974
Braak	IN_PVALB	MAPT	-0.00	0.03	-0.14	0.885	0.991
Braak	IN_PVALB_CHC	MAPT	-0.02	0.04	-0.42	0.673	0.928
Braak	IN_SST	MAPT	0.03	0.03	0.95	0.34	0.799
Braak	IN_VIP	MAPT	-0.01	0.02	-0.34	0.731	0.885
Braak	Micro	MAPT	0.07	0.07	0.96	0.339	0.701
Braak	OPC	MAPT	0.06	0.05	1.23	0.217	0.577
Braak	Oligo	MAPT	0.10	0.04	2.16	0.0306	0.207
Braak	PC	MAPT	0.08	0.44	0.17	0.865	0.99
Braak	Astro	MARCHF1	0.02	0.06	0.27	0.79	0.899
Braak	EN_L2_3_IT	MARCHF1	0.03	0.06	0.61	0.544	0.809
Braak	EN_L3_5_IT_1	MARCHF1	0.07	0.03	1.98	0.048	0.318
Braak	EN_L3_5_IT_2	MARCHF1	0.04	0.03	1.06	0.287	0.606
Braak	EN_L3_5_IT_3	MARCHF1	0.04	0.04	0.90	0.366	0.677
Braak	EN_L5_6_NP	MARCHF1	0.01	0.08	0.18	0.859	0.989
Braak	EN_L5_ET	MARCHF1	-0.08	0.48	-0.16	0.871	0.995
Braak	EN_L6B	MARCHF1	-0.00	0.05	-0.05	0.958	0.993
Braak	EN_L6_CT	MARCHF1	0.24	0.07	3.49	0.000478	0.0268
Braak	EN_L6_IT_1	MARCHF1	0.10	0.04	2.29	0.022	0.355
Braak	EN_L6_IT_2	MARCHF1	0.07	0.06	1.06	0.29	0.815
Braak	Endo	MARCHF1	0.09	0.11	0.85	0.396	0.896
Braak	IN_ADARB2	MARCHF1	0.02	0.05	0.44	0.662	0.931
Braak	IN_LAMP5_LHX6	MARCHF1	0.16	0.10	1.61	0.107	0.574
Braak	IN_LAMP5_RELN	MARCHF1	0.03	0.08	0.40	0.691	0.934
Braak	IN_PVALB	MARCHF1	0.05	0.11	0.45	0.654	0.958
Braak	IN_PVALB_CHC	MARCHF1	0.03	0.10	0.31	0.758	0.953
Braak	IN_SST	MARCHF1	0.26	0.08	3.20	0.00135	0.105
Braak	IN_VIP	MARCHF1	0.01	0.04	0.41	0.684	0.861
Braak	Micro	MARCHF1	0.07	0.06	1.17	0.243	0.612
Braak	OPC	MARCHF1	0.05	0.03	1.59	0.112	0.451
Braak	Oligo	MARCHF1	0.03	0.03	0.89	0.371	0.67
Braak	PC	MARCHF1	0.00	0.12	0.00	0.999	1
Braak	PVM	MARCHF1	0.08	0.09	0.92	0.356	0.992
Braak	VLMC	MARCHF1	0.26	0.15	1.76	0.0776	0.437
Braak	Astro	MARCHF10	0.18	0.11	1.67	0.0954	0.283
Braak	EN_L2_3_IT	MARCHF10	-0.05	0.06	-0.82	0.414	0.729
Braak	EN_L3_5_IT_1	MARCHF10	0.06	0.11	0.56	0.572	0.83
Braak	EN_L3_5_IT_2	MARCHF10	0.06	0.10	0.54	0.589	0.828
Braak	EN_L3_5_IT_3	MARCHF10	0.06	0.11	0.57	0.572	0.817
Braak	EN_L6_IT_1	MARCHF10	0.22	0.12	1.90	0.0568	0.485
Braak	IN_PVALB	MARCHF10	-0.05	0.11	-0.47	0.637	0.957
Braak	OPC	MARCHF10	-0.19	0.12	-1.63	0.102	0.437
Braak	Oligo	MARCHF10	-0.01	0.11	-0.07	0.942	0.981
Braak	Astro	MARCHF11	0.05	0.09	0.51	0.613	0.795
Braak	EN_L2_3_IT	MARCHF11	-0.07	0.05	-1.37	0.172	0.505
Braak	EN_L3_5_IT_1	MARCHF11	-0.00	0.07	-0.00	0.997	1
Braak	EN_L3_5_IT_2	MARCHF11	-0.14	0.04	-3.09	0.00198	0.0363
Braak	EN_L3_5_IT_3	MARCHF11	0.06	0.04	1.54	0.124	0.404
Braak	EN_L5_6_NP	MARCHF11	0.07	0.09	0.72	0.469	0.924
Braak	EN_L5_ET	MARCHF11	0.51	0.42	1.21	0.226	0.915
Braak	EN_L6B	MARCHF11	-0.15	0.08	-1.88	0.0595	0.436
Braak	EN_L6_CT	MARCHF11	-0.10	0.06	-1.54	0.123	0.505
Braak	EN_L6_IT_1	MARCHF11	-0.03	0.06	-0.53	0.599	0.918
Braak	EN_L6_IT_2	MARCHF11	0.11	0.10	1.12	0.262	0.797
Braak	IN_ADARB2	MARCHF11	-0.06	0.06	-1.04	0.3	0.787
Braak	IN_LAMP5_LHX6	MARCHF11	0.01	0.06	0.19	0.851	0.967
Braak	IN_LAMP5_RELN	MARCHF11	0.02	0.05	0.36	0.717	0.942
Braak	IN_PVALB	MARCHF11	0.00	0.03	0.08	0.937	0.997
Braak	IN_PVALB_CHC	MARCHF11	-0.01	0.05	-0.18	0.857	0.967
Braak	IN_SST	MARCHF11	0.07	0.04	1.70	0.0893	0.551
Braak	IN_VIP	MARCHF11	-0.08	0.04	-2.02	0.0429	0.229
Braak	OPC	MARCHF11	-0.04	0.11	-0.40	0.693	0.892
Braak	Oligo	MARCHF11	-0.02	0.07	-0.29	0.772	0.911
Braak	Astro	MARCHF2	-0.13	0.08	-1.64	0.101	0.293
Braak	EN_L2_3_IT	MARCHF2	-0.13	0.07	-1.90	0.0577	0.307
Braak	EN_L3_5_IT_1	MARCHF2	-0.10	0.11	-0.93	0.353	0.711
Braak	EN_L3_5_IT_2	MARCHF2	-0.16	0.08	-1.91	0.0561	0.274
Braak	EN_L3_5_IT_3	MARCHF2	-0.13	0.08	-1.67	0.0948	0.353
Braak	EN_L5_6_NP	MARCHF2	-0.23	0.12	-2.01	0.0447	0.639
Braak	EN_L6B	MARCHF2	-0.32	0.13	-2.47	0.0135	0.245
Braak	EN_L6_CT	MARCHF2	-0.31	0.11	-2.81	0.00488	0.104
Braak	EN_L6_IT_1	MARCHF2	-0.20	0.10	-2.07	0.038	0.42
Braak	EN_L6_IT_2	MARCHF2	-0.13	0.13	-1.02	0.307	0.822
Braak	Endo	MARCHF2	0.03	0.39	0.08	0.94	0.992
Braak	IN_ADARB2	MARCHF2	-0.29	0.12	-2.43	0.0151	0.361
Braak	IN_LAMP5_LHX6	MARCHF2	-0.06	0.13	-0.49	0.621	0.907
Braak	IN_LAMP5_RELN	MARCHF2	-0.03	0.10	-0.33	0.739	0.948
Braak	IN_PVALB	MARCHF2	-0.16	0.08	-1.88	0.0598	0.614
Braak	IN_SST	MARCHF2	-0.13	0.11	-1.17	0.243	0.736
Braak	IN_VIP	MARCHF2	-0.26	0.08	-3.07	0.00216	0.0479
Braak	Micro	MARCHF2	-0.13	0.08	-1.63	0.104	0.413
Braak	OPC	MARCHF2	-0.12	0.09	-1.33	0.183	0.541
Braak	Oligo	MARCHF2	-0.20	0.07	-2.90	0.00374	0.0761
Braak	Astro	MARCHF3	0.12	0.08	1.39	0.166	0.392
Braak	EN_L2_3_IT	MARCHF3	0.06	0.06	0.99	0.323	0.66
Braak	EN_L3_5_IT_1	MARCHF3	-0.13	0.10	-1.33	0.183	0.56
Braak	EN_L3_5_IT_2	MARCHF3	0.01	0.06	0.16	0.871	0.956
Braak	EN_L3_5_IT_3	MARCHF3	0.04	0.06	0.61	0.542	0.801
Braak	EN_L5_6_NP	MARCHF3	0.30	0.47	0.65	0.518	0.933
Braak	EN_L6B	MARCHF3	-0.07	0.14	-0.53	0.596	0.899
Braak	EN_L6_CT	MARCHF3	0.05	0.12	0.41	0.679	0.9
Braak	EN_L6_IT_1	MARCHF3	0.10	0.11	0.86	0.391	0.838
Braak	EN_L6_IT_2	MARCHF3	0.17	0.13	1.37	0.17	0.73
Braak	Endo	MARCHF3	0.39	0.18	2.20	0.0278	0.489
Braak	IN_ADARB2	MARCHF3	0.09	0.06	1.45	0.146	0.668
Braak	IN_LAMP5_LHX6	MARCHF3	0.26	0.06	4.35	1.36e-05	0.014
Braak	IN_LAMP5_RELN	MARCHF3	0.14	0.08	1.85	0.0648	0.493
Braak	IN_PVALB	MARCHF3	-0.06	0.09	-0.73	0.468	0.916
Braak	IN_SST	MARCHF3	0.00	0.10	0.00	0.998	0.999
Braak	IN_VIP	MARCHF3	0.04	0.04	0.95	0.34	0.635
Braak	Micro	MARCHF3	-0.21	0.06	-3.54	0.0004	0.0122
Braak	OPC	MARCHF3	0.20	0.12	1.67	0.0957	0.426
Braak	Oligo	MARCHF3	0.12	0.08	1.51	0.131	0.415
Braak	PC	MARCHF3	0.02	0.47	0.04	0.967	0.998
Braak	VLMC	MARCHF3	-0.05	0.17	-0.29	0.772	0.946
Braak	Astro	MARCHF4	-0.07	0.10	-0.74	0.46	0.693
Braak	EN_L2_3_IT	MARCHF4	-0.07	0.05	-1.53	0.126	0.436
Braak	EN_L3_5_IT_1	MARCHF4	-0.20	0.06	-3.21	0.00131	0.0523
Braak	EN_L3_5_IT_2	MARCHF4	-0.24	0.05	-4.55	5.27e-06	0.000521
Braak	EN_L3_5_IT_3	MARCHF4	-0.16	0.06	-2.85	0.00431	0.0606
Braak	EN_L5_6_NP	MARCHF4	-0.17	0.07	-2.32	0.0201	0.54
Braak	EN_L5_ET	MARCHF4	0.65	0.59	1.09	0.276	0.93
Braak	EN_L6B	MARCHF4	-0.25	0.09	-2.73	0.00627	0.17
Braak	EN_L6_CT	MARCHF4	-0.10	0.07	-1.37	0.172	0.578
Braak	EN_L6_IT_1	MARCHF4	-0.16	0.06	-2.76	0.0057	0.207
Braak	EN_L6_IT_2	MARCHF4	0.03	0.11	0.29	0.772	0.963
Braak	IN_ADARB2	MARCHF4	-0.09	0.05	-1.80	0.0718	0.544
Braak	IN_LAMP5_LHX6	MARCHF4	-0.00	0.05	-0.09	0.931	0.982
Braak	IN_LAMP5_RELN	MARCHF4	-0.01	0.05	-0.20	0.844	0.971
Braak	IN_PVALB	MARCHF4	0.01	0.05	0.14	0.887	0.992
Braak	IN_PVALB_CHC	MARCHF4	-0.19	0.07	-2.63	0.00848	0.214
Braak	IN_SST	MARCHF4	-0.10	0.05	-2.09	0.037	0.414
Braak	IN_VIP	MARCHF4	-0.07	0.04	-1.94	0.0524	0.253
Braak	OPC	MARCHF4	-0.09	0.11	-0.85	0.394	0.722
Braak	Oligo	MARCHF4	-0.00	0.07	-0.01	0.993	0.998
Braak	Astro	MARCHF5	0.01	0.04	0.34	0.734	0.87
Braak	EN_L2_3_IT	MARCHF5	0.00	0.03	0.02	0.98	0.994
Braak	EN_L3_5_IT_1	MARCHF5	0.02	0.05	0.41	0.681	0.885
Braak	EN_L3_5_IT_2	MARCHF5	-0.04	0.04	-1.00	0.319	0.636
Braak	EN_L3_5_IT_3	MARCHF5	0.03	0.04	0.67	0.502	0.777
Braak	EN_L5_6_NP	MARCHF5	-0.06	0.07	-0.79	0.43	0.916
Braak	EN_L5_ET	MARCHF5	-0.69	0.52	-1.33	0.183	0.901
Braak	EN_L6B	MARCHF5	0.06	0.07	0.86	0.39	0.809
Braak	EN_L6_CT	MARCHF5	0.04	0.06	0.70	0.482	0.81
Braak	EN_L6_IT_1	MARCHF5	-0.04	0.05	-0.87	0.386	0.835
Braak	EN_L6_IT_2	MARCHF5	0.13	0.07	1.85	0.0642	0.571
Braak	Endo	MARCHF5	-0.03	0.10	-0.30	0.764	0.968
Braak	IN_ADARB2	MARCHF5	0.06	0.06	1.14	0.255	0.759
Braak	IN_LAMP5_LHX6	MARCHF5	-0.08	0.08	-1.11	0.268	0.735
Braak	IN_LAMP5_RELN	MARCHF5	-0.01	0.05	-0.26	0.793	0.963
Braak	IN_PVALB	MARCHF5	0.04	0.04	0.89	0.373	0.885
Braak	IN_PVALB_CHC	MARCHF5	0.05	0.08	0.66	0.507	0.875
Braak	IN_SST	MARCHF5	0.02	0.05	0.49	0.625	0.91
Braak	IN_VIP	MARCHF5	-0.02	0.03	-0.64	0.522	0.767
Braak	Micro	MARCHF5	0.01	0.05	0.27	0.79	0.938
Braak	OPC	MARCHF5	0.05	0.04	1.32	0.187	0.545
Braak	Oligo	MARCHF5	-0.00	0.02	-0.18	0.857	0.948
Braak	PC	MARCHF5	-0.05	0.37	-0.13	0.895	0.996
Braak	Adaptive	MARCHF6	-0.02	0.14	-0.15	0.883	0.993
Braak	Astro	MARCHF6	0.09	0.04	2.12	0.0338	0.152
Braak	EN_L2_3_IT	MARCHF6	0.07	0.02	2.95	0.0032	0.0658
Braak	EN_L3_5_IT_1	MARCHF6	0.08	0.03	2.56	0.0106	0.152
Braak	EN_L3_5_IT_2	MARCHF6	0.09	0.03	2.94	0.00324	0.049
Braak	EN_L3_5_IT_3	MARCHF6	0.05	0.03	1.71	0.0875	0.337
Braak	EN_L5_6_NP	MARCHF6	0.03	0.04	0.60	0.55	0.942
Braak	EN_L5_ET	MARCHF6	-0.50	0.30	-1.65	0.0999	0.848
Braak	EN_L6B	MARCHF6	0.04	0.04	1.05	0.294	0.742
Braak	EN_L6_CT	MARCHF6	0.02	0.04	0.63	0.527	0.836
Braak	EN_L6_IT_1	MARCHF6	0.08	0.04	2.28	0.0227	0.359
Braak	EN_L6_IT_2	MARCHF6	0.07	0.05	1.57	0.117	0.665
Braak	Endo	MARCHF6	0.00	0.06	0.05	0.959	0.996
Braak	IN_ADARB2	MARCHF6	0.12	0.04	3.21	0.00133	0.154
Braak	IN_LAMP5_LHX6	MARCHF6	0.08	0.04	1.98	0.0472	0.45
Braak	IN_LAMP5_RELN	MARCHF6	0.06	0.04	1.50	0.133	0.613
Braak	IN_PVALB	MARCHF6	0.06	0.03	1.92	0.0548	0.595
Braak	IN_PVALB_CHC	MARCHF6	0.05	0.04	1.26	0.206	0.705
Braak	IN_SST	MARCHF6	0.05	0.03	1.83	0.0675	0.496
Braak	IN_VIP	MARCHF6	0.06	0.03	2.22	0.0266	0.18
Braak	Micro	MARCHF6	0.06	0.03	1.67	0.094	0.393
Braak	OPC	MARCHF6	0.03	0.03	0.80	0.424	0.742
Braak	Oligo	MARCHF6	0.06	0.03	2.15	0.0318	0.212
Braak	PC	MARCHF6	0.03	0.07	0.43	0.668	0.959
Braak	PVM	MARCHF6	-0.03	0.10	-0.29	0.769	0.992
Braak	SMC	MARCHF6	-0.03	0.17	-0.17	0.864	0.999
Braak	VLMC	MARCHF6	0.06	0.09	0.68	0.498	0.83
Braak	Adaptive	MARCHF7	0.01	0.13	0.06	0.951	0.995
Braak	Astro	MARCHF7	0.02	0.03	0.50	0.616	0.797
Braak	EN_L2_3_IT	MARCHF7	0.04	0.02	1.92	0.0544	0.297
Braak	EN_L3_5_IT_1	MARCHF7	0.08	0.03	2.33	0.0199	0.213
Braak	EN_L3_5_IT_2	MARCHF7	0.06	0.03	2.38	0.0173	0.142
Braak	EN_L3_5_IT_3	MARCHF7	0.06	0.03	2.42	0.0156	0.13
Braak	EN_L5_6_NP	MARCHF7	0.00	0.05	0.06	0.951	0.998
Braak	EN_L5_ET	MARCHF7	-0.27	0.32	-0.84	0.401	0.959
Braak	EN_L6B	MARCHF7	0.05	0.04	1.25	0.212	0.675
Braak	EN_L6_CT	MARCHF7	-0.00	0.04	-0.02	0.98	0.997
Braak	EN_L6_IT_1	MARCHF7	0.06	0.04	1.55	0.121	0.623
Braak	EN_L6_IT_2	MARCHF7	0.08	0.05	1.77	0.0765	0.594
Braak	Endo	MARCHF7	-0.02	0.06	-0.26	0.794	0.972
Braak	IN_ADARB2	MARCHF7	0.08	0.04	2.00	0.0451	0.482
Braak	IN_LAMP5_LHX6	MARCHF7	0.08	0.04	1.89	0.0586	0.482
Braak	IN_LAMP5_RELN	MARCHF7	0.02	0.03	0.71	0.477	0.857
Braak	IN_PVALB	MARCHF7	0.06	0.03	2.03	0.0421	0.55
Braak	IN_PVALB_CHC	MARCHF7	-0.01	0.04	-0.17	0.865	0.97
Braak	IN_SST	MARCHF7	0.07	0.03	2.29	0.022	0.345
Braak	IN_VIP	MARCHF7	0.03	0.03	0.98	0.325	0.623
Braak	Micro	MARCHF7	0.02	0.03	0.64	0.52	0.82
Braak	OPC	MARCHF7	0.05	0.03	1.94	0.0528	0.347
Braak	Oligo	MARCHF7	0.02	0.03	0.93	0.353	0.657
Braak	PC	MARCHF7	-0.07	0.06	-1.11	0.267	0.886
Braak	PVM	MARCHF7	-0.06	0.09	-0.60	0.546	0.992
Braak	SMC	MARCHF7	0.07	0.17	0.41	0.68	0.999
Braak	VLMC	MARCHF7	0.13	0.08	1.63	0.102	0.476
Braak	Astro	MARCHF8	0.00	0.04	0.04	0.966	0.985
Braak	EN_L2_3_IT	MARCHF8	0.05	0.03	1.56	0.118	0.427
Braak	EN_L3_5_IT_1	MARCHF8	0.02	0.05	0.44	0.662	0.875
Braak	EN_L3_5_IT_2	MARCHF8	0.02	0.04	0.42	0.672	0.872
Braak	EN_L3_5_IT_3	MARCHF8	0.08	0.04	2.17	0.0301	0.192
Braak	EN_L5_6_NP	MARCHF8	0.02	0.06	0.41	0.679	0.97
Braak	EN_L5_ET	MARCHF8	0.16	0.46	0.35	0.729	0.98
Braak	EN_L6B	MARCHF8	0.05	0.08	0.68	0.499	0.859
Braak	EN_L6_CT	MARCHF8	-0.00	0.06	-0.05	0.958	0.99
Braak	EN_L6_IT_1	MARCHF8	0.03	0.06	0.48	0.628	0.925
Braak	EN_L6_IT_2	MARCHF8	0.02	0.07	0.33	0.74	0.958
Braak	Endo	MARCHF8	-0.01	0.11	-0.07	0.945	0.993
Braak	IN_ADARB2	MARCHF8	-0.02	0.05	-0.43	0.665	0.931
Braak	IN_LAMP5_LHX6	MARCHF8	0.04	0.06	0.68	0.497	0.869
Braak	IN_LAMP5_RELN	MARCHF8	-0.05	0.05	-1.00	0.319	0.775
Braak	IN_PVALB	MARCHF8	-0.00	0.03	-0.06	0.955	0.999
Braak	IN_PVALB_CHC	MARCHF8	0.09	0.07	1.28	0.201	0.698
Braak	IN_SST	MARCHF8	0.01	0.04	0.20	0.843	0.969
Braak	IN_VIP	MARCHF8	0.07	0.03	2.32	0.0202	0.156
Braak	Micro	MARCHF8	0.12	0.06	1.87	0.0612	0.311
Braak	OPC	MARCHF8	0.02	0.04	0.45	0.652	0.87
Braak	Oligo	MARCHF8	0.07	0.03	2.11	0.0346	0.22
Braak	PC	MARCHF8	-0.20	0.43	-0.47	0.64	0.955
Braak	PVM	MARCHF8	0.07	0.16	0.47	0.637	0.992
Braak	VLMC	MARCHF8	0.20	0.13	1.58	0.115	0.496
Braak	Astro	MARCHF9	-0.04	0.06	-0.65	0.515	0.731
Braak	EN_L2_3_IT	MARCHF9	0.01	0.05	0.20	0.843	0.946
Braak	EN_L3_5_IT_1	MARCHF9	0.05	0.10	0.49	0.627	0.858
Braak	EN_L3_5_IT_2	MARCHF9	-0.01	0.07	-0.14	0.89	0.963
Braak	EN_L3_5_IT_3	MARCHF9	-0.10	0.08	-1.29	0.198	0.505
Braak	EN_L6_IT_1	MARCHF9	0.02	0.10	0.15	0.88	0.978
Braak	IN_ADARB2	MARCHF9	-0.04	0.10	-0.45	0.656	0.929
Braak	IN_LAMP5_RELN	MARCHF9	-0.08	0.10	-0.87	0.384	0.813
Braak	IN_PVALB	MARCHF9	-0.10	0.08	-1.25	0.213	0.811
Braak	IN_SST	MARCHF9	-0.12	0.09	-1.39	0.164	0.665
Braak	IN_VIP	MARCHF9	-0.04	0.06	-0.75	0.45	0.719
Braak	Micro	MARCHF9	-0.03	0.09	-0.28	0.782	0.935
Braak	OPC	MARCHF9	-0.01	0.06	-0.15	0.884	0.967
Braak	Oligo	MARCHF9	0.05	0.05	1.05	0.296	0.605
Braak	Astro	MARCKS	-0.03	0.05	-0.66	0.51	0.728
Braak	EN_L2_3_IT	MARCKS	0.13	0.04	3.01	0.00264	0.0582
Braak	EN_L3_5_IT_1	MARCKS	0.01	0.06	0.15	0.884	0.966
Braak	EN_L3_5_IT_2	MARCKS	0.05	0.05	0.98	0.329	0.645
Braak	EN_L3_5_IT_3	MARCKS	0.11	0.05	1.97	0.0489	0.246
Braak	EN_L5_6_NP	MARCKS	0.12	0.08	1.55	0.122	0.75
Braak	EN_L6B	MARCKS	0.06	0.09	0.75	0.452	0.839
Braak	EN_L6_CT	MARCKS	0.03	0.07	0.45	0.651	0.891
Braak	EN_L6_IT_1	MARCKS	0.20	0.07	3.07	0.00215	0.133
Braak	EN_L6_IT_2	MARCKS	0.10	0.09	1.14	0.254	0.791
Braak	Endo	MARCKS	0.31	0.39	0.78	0.433	0.905
Braak	IN_ADARB2	MARCKS	-0.02	0.09	-0.26	0.797	0.969
Braak	IN_LAMP5_LHX6	MARCKS	-0.03	0.10	-0.28	0.776	0.951
Braak	IN_LAMP5_RELN	MARCKS	-0.06	0.10	-0.59	0.557	0.889
Braak	IN_PVALB	MARCKS	0.07	0.07	1.05	0.293	0.852
Braak	IN_PVALB_CHC	MARCKS	-0.02	0.08	-0.22	0.827	0.964
Braak	IN_SST	MARCKS	-0.05	0.06	-0.87	0.385	0.819
Braak	IN_VIP	MARCKS	-0.16	0.06	-2.62	0.00877	0.101
Braak	Micro	MARCKS	-0.19	0.07	-2.89	0.00388	0.0597
Braak	OPC	MARCKS	0.10	0.08	1.26	0.209	0.568
Braak	Oligo	MARCKS	-0.00	0.05	-0.02	0.985	0.995
Braak	PC	MARCKS	0.32	0.35	0.92	0.355	0.925
Braak	Astro	MARCKSL1	-0.02	0.06	-0.41	0.684	0.841
Braak	EN_L2_3_IT	MARCKSL1	0.08	0.07	1.18	0.237	0.584
Braak	EN_L3_5_IT_1	MARCKSL1	0.11	0.08	1.33	0.185	0.562
Braak	EN_L3_5_IT_2	MARCKSL1	-0.01	0.07	-0.11	0.912	0.97
Braak	EN_L3_5_IT_3	MARCKSL1	0.01	0.06	0.18	0.858	0.952
Braak	EN_L5_6_NP	MARCKSL1	0.08	0.11	0.79	0.432	0.917
Braak	EN_L6B	MARCKSL1	0.08	0.42	0.20	0.842	0.968
Braak	IN_ADARB2	MARCKSL1	0.13	0.08	1.55	0.12	0.636
Braak	IN_LAMP5_LHX6	MARCKSL1	0.04	0.11	0.39	0.698	0.929
Braak	IN_LAMP5_RELN	MARCKSL1	0.14	0.08	1.78	0.0758	0.515
Braak	IN_PVALB	MARCKSL1	0.09	0.07	1.23	0.22	0.816
Braak	IN_PVALB_CHC	MARCKSL1	0.17	0.10	1.70	0.0894	0.544
Braak	IN_SST	MARCKSL1	0.06	0.07	0.88	0.377	0.816
Braak	IN_VIP	MARCKSL1	0.07	0.05	1.48	0.139	0.412
Braak	Micro	MARCKSL1	-0.07	0.12	-0.59	0.555	0.838
Braak	OPC	MARCKSL1	0.09	0.06	1.47	0.141	0.492
Braak	Oligo	MARCKSL1	-0.16	0.07	-2.38	0.0175	0.158
Braak	PVM	MARCO	0.13	0.29	0.44	0.658	0.992
Braak	Astro	MARCOL	-0.12	0.13	-0.88	0.378	0.625
Braak	EN_L2_3_IT	MARCOL	-0.17	0.11	-1.59	0.111	0.416
Braak	EN_L3_5_IT_2	MARCOL	0.24	0.36	0.68	0.499	0.773
Braak	EN_L3_5_IT_3	MARCOL	-0.23	0.37	-0.62	0.538	0.797
Braak	IN_PVALB	MARCOL	0.01	0.12	0.09	0.929	0.996
Braak	IN_VIP	MARCOL	-0.21	0.12	-1.70	0.0899	0.332
Braak	OPC	MARCOL	-0.19	0.13	-1.44	0.149	0.502
Braak	Oligo	MARCOL	-0.23	0.11	-2.09	0.0367	0.226
Braak	Astro	MARF1	-0.06	0.04	-1.60	0.11	0.308
Braak	EN_L2_3_IT	MARF1	0.01	0.03	0.37	0.708	0.892
Braak	EN_L3_5_IT_1	MARF1	0.00	0.04	0.06	0.952	0.986
Braak	EN_L3_5_IT_2	MARF1	0.02	0.03	0.58	0.562	0.811
Braak	EN_L3_5_IT_3	MARF1	0.01	0.03	0.45	0.653	0.859
Braak	EN_L5_6_NP	MARF1	-0.06	0.06	-0.95	0.343	0.893
Braak	EN_L5_ET	MARF1	0.10	0.52	0.19	0.846	0.993
Braak	EN_L6B	MARF1	0.06	0.06	0.98	0.326	0.764
Braak	EN_L6_CT	MARF1	0.03	0.05	0.71	0.476	0.808
Braak	EN_L6_IT_1	MARF1	-0.01	0.05	-0.31	0.758	0.959
Braak	EN_L6_IT_2	MARF1	0.04	0.06	0.67	0.501	0.913
Braak	Endo	MARF1	0.24	0.33	0.73	0.465	0.917
Braak	IN_ADARB2	MARF1	0.06	0.05	1.26	0.206	0.729
Braak	IN_LAMP5_LHX6	MARF1	-0.10	0.06	-1.62	0.106	0.573
Braak	IN_LAMP5_RELN	MARF1	0.03	0.05	0.54	0.59	0.902
Braak	IN_PVALB	MARF1	-0.02	0.04	-0.48	0.631	0.955
Braak	IN_PVALB_CHC	MARF1	-0.00	0.07	-0.04	0.971	0.995
Braak	IN_SST	MARF1	0.02	0.04	0.62	0.535	0.879
Braak	IN_VIP	MARF1	0.01	0.03	0.47	0.641	0.838
Braak	Micro	MARF1	-0.03	0.06	-0.52	0.6	0.859
Braak	OPC	MARF1	0.01	0.04	0.31	0.76	0.921
Braak	Oligo	MARF1	0.02	0.03	0.84	0.403	0.696
Braak	PC	MARF1	-0.02	0.39	-0.06	0.955	0.998
Braak	PVM	MARF1	-0.31	0.46	-0.69	0.493	0.992
Braak	VLMC	MARF1	0.12	0.11	1.08	0.279	0.684
Braak	Astro	MARK1	-0.01	0.04	-0.23	0.818	0.913
Braak	EN_L2_3_IT	MARK1	0.04	0.03	1.38	0.166	0.499
Braak	EN_L3_5_IT_1	MARK1	-0.03	0.03	-0.82	0.414	0.749
Braak	EN_L3_5_IT_2	MARK1	-0.03	0.03	-1.32	0.186	0.502
Braak	EN_L3_5_IT_3	MARK1	0.01	0.03	0.35	0.727	0.894
Braak	EN_L5_6_NP	MARK1	0.05	0.04	1.38	0.168	0.791
Braak	EN_L5_ET	MARK1	-0.07	0.30	-0.24	0.808	0.986
Braak	EN_L6B	MARK1	0.01	0.04	0.20	0.838	0.966
Braak	EN_L6_CT	MARK1	-0.01	0.03	-0.21	0.833	0.956
Braak	EN_L6_IT_1	MARK1	0.01	0.04	0.14	0.885	0.979
Braak	EN_L6_IT_2	MARK1	-0.04	0.05	-0.72	0.472	0.902
Braak	IN_ADARB2	MARK1	-0.08	0.04	-1.91	0.0556	0.509
Braak	IN_LAMP5_LHX6	MARK1	-0.09	0.04	-2.09	0.0369	0.422
Braak	IN_LAMP5_RELN	MARK1	-0.05	0.03	-1.41	0.157	0.642
Braak	IN_PVALB	MARK1	-0.02	0.03	-0.53	0.593	0.951
Braak	IN_PVALB_CHC	MARK1	-0.01	0.04	-0.22	0.823	0.963
Braak	IN_SST	MARK1	0.02	0.04	0.63	0.531	0.876
Braak	IN_VIP	MARK1	0.04	0.02	1.62	0.104	0.357
Braak	Micro	MARK1	-0.05	0.11	-0.45	0.65	0.881
Braak	OPC	MARK1	0.04	0.03	1.22	0.223	0.583
Braak	Oligo	MARK1	-0.03	0.06	-0.44	0.657	0.854
Braak	PC	MARK1	-0.19	0.10	-1.96	0.0499	0.723
Braak	SMC	MARK1	0.03	0.21	0.15	0.883	0.999
Braak	VLMC	MARK1	0.07	0.17	0.44	0.659	0.901
Braak	Astro	MARK2	0.04	0.04	1.06	0.29	0.539
Braak	EN_L2_3_IT	MARK2	-0.02	0.03	-0.62	0.536	0.805
Braak	EN_L3_5_IT_1	MARK2	-0.05	0.04	-1.37	0.171	0.542
Braak	EN_L3_5_IT_2	MARK2	-0.04	0.03	-1.40	0.162	0.471
Braak	EN_L3_5_IT_3	MARK2	-0.07	0.03	-1.99	0.0463	0.24
Braak	EN_L5_6_NP	MARK2	0.05	0.06	0.82	0.412	0.911
Braak	EN_L5_ET	MARK2	-0.26	0.44	-0.60	0.549	0.968
Braak	EN_L6B	MARK2	-0.04	0.05	-0.87	0.386	0.806
Braak	EN_L6_CT	MARK2	-0.10	0.05	-2.14	0.0323	0.28
Braak	EN_L6_IT_1	MARK2	-0.04	0.04	-0.98	0.326	0.804
Braak	EN_L6_IT_2	MARK2	-0.02	0.06	-0.37	0.712	0.953
Braak	Endo	MARK2	-0.25	0.31	-0.79	0.429	0.904
Braak	IN_ADARB2	MARK2	-0.02	0.05	-0.32	0.751	0.954
Braak	IN_LAMP5_LHX6	MARK2	0.08	0.06	1.39	0.165	0.651
Braak	IN_LAMP5_RELN	MARK2	-0.08	0.05	-1.56	0.119	0.587
Braak	IN_PVALB	MARK2	0.00	0.04	0.04	0.965	0.999
Braak	IN_PVALB_CHC	MARK2	0.05	0.07	0.72	0.473	0.864
Braak	IN_SST	MARK2	0.01	0.04	0.20	0.841	0.968
Braak	IN_VIP	MARK2	-0.05	0.03	-1.63	0.103	0.354
Braak	Micro	MARK2	0.05	0.03	1.50	0.133	0.466
Braak	OPC	MARK2	0.06	0.04	1.61	0.107	0.443
Braak	Oligo	MARK2	0.04	0.03	1.61	0.107	0.38
Braak	PC	MARK2	-0.46	0.33	-1.39	0.165	0.831
Braak	PVM	MARK2	0.14	0.13	1.05	0.295	0.992
Braak	VLMC	MARK2	0.18	0.11	1.62	0.105	0.477
Braak	Adaptive	MARK3	0.02	0.14	0.13	0.894	0.994
Braak	Astro	MARK3	0.07	0.04	2.00	0.045	0.181
Braak	EN_L2_3_IT	MARK3	0.02	0.02	0.98	0.328	0.663
Braak	EN_L3_5_IT_1	MARK3	0.05	0.03	1.48	0.139	0.496
Braak	EN_L3_5_IT_2	MARK3	0.03	0.03	1.26	0.207	0.526
Braak	EN_L3_5_IT_3	MARK3	0.03	0.03	1.24	0.215	0.526
Braak	EN_L5_6_NP	MARK3	-0.04	0.04	-1.06	0.29	0.876
Braak	EN_L5_ET	MARK3	0.36	0.28	1.28	0.2	0.909
Braak	EN_L6B	MARK3	0.00	0.04	0.04	0.966	0.994
Braak	EN_L6_CT	MARK3	0.01	0.03	0.35	0.724	0.915
Braak	EN_L6_IT_1	MARK3	0.03	0.03	0.81	0.42	0.852
Braak	EN_L6_IT_2	MARK3	0.03	0.04	0.65	0.518	0.918
Braak	Endo	MARK3	-0.14	0.06	-2.24	0.0254	0.482
Braak	IN_ADARB2	MARK3	0.04	0.03	1.22	0.223	0.74
Braak	IN_LAMP5_LHX6	MARK3	0.08	0.04	2.30	0.0213	0.332
Braak	IN_LAMP5_RELN	MARK3	0.04	0.03	1.44	0.149	0.633
Braak	IN_PVALB	MARK3	0.02	0.03	0.83	0.406	0.897
Braak	IN_PVALB_CHC	MARK3	-0.00	0.04	-0.11	0.914	0.983
Braak	IN_SST	MARK3	0.03	0.03	0.91	0.364	0.81
Braak	IN_VIP	MARK3	0.04	0.02	1.64	0.1	0.349
Braak	Micro	MARK3	0.05	0.04	1.42	0.156	0.5
Braak	OPC	MARK3	0.04	0.03	1.37	0.172	0.529
Braak	Oligo	MARK3	0.04	0.03	1.23	0.217	0.524
Braak	PC	MARK3	-0.03	0.07	-0.46	0.644	0.956
Braak	PVM	MARK3	0.10	0.10	1.04	0.298	0.992
Braak	SMC	MARK3	0.22	0.16	1.36	0.174	0.999
Braak	VLMC	MARK3	0.08	0.08	1.06	0.289	0.691
Braak	Astro	MARK4	0.06	0.04	1.61	0.106	0.302
Braak	EN_L2_3_IT	MARK4	-0.01	0.03	-0.33	0.739	0.905
Braak	EN_L3_5_IT_1	MARK4	0.02	0.04	0.60	0.551	0.82
Braak	EN_L3_5_IT_2	MARK4	-0.00	0.03	-0.01	0.991	0.997
Braak	EN_L3_5_IT_3	MARK4	0.01	0.03	0.21	0.831	0.941
Braak	EN_L5_6_NP	MARK4	-0.12	0.05	-2.27	0.0229	0.559
Braak	EN_L5_ET	MARK4	0.35	0.37	0.94	0.346	0.944
Braak	EN_L6B	MARK4	-0.05	0.05	-1.02	0.306	0.75
Braak	EN_L6_CT	MARK4	-0.06	0.05	-1.21	0.226	0.635
Braak	EN_L6_IT_1	MARK4	-0.05	0.05	-1.16	0.247	0.753
Braak	EN_L6_IT_2	MARK4	0.06	0.06	0.88	0.377	0.855
Braak	Endo	MARK4	0.04	0.33	0.11	0.91	0.991
Braak	IN_ADARB2	MARK4	-0.04	0.04	-0.82	0.411	0.843
Braak	IN_LAMP5_LHX6	MARK4	-0.00	0.05	-0.07	0.945	0.984
Braak	IN_LAMP5_RELN	MARK4	-0.01	0.04	-0.24	0.811	0.967
Braak	IN_PVALB	MARK4	-0.01	0.03	-0.20	0.844	0.984
Braak	IN_PVALB_CHC	MARK4	0.02	0.06	0.39	0.696	0.932
Braak	IN_SST	MARK4	-0.01	0.04	-0.17	0.865	0.973
Braak	IN_VIP	MARK4	-0.02	0.03	-0.64	0.521	0.767
Braak	Micro	MARK4	0.05	0.05	0.90	0.371	0.724
Braak	OPC	MARK4	-0.02	0.04	-0.41	0.683	0.886
Braak	Oligo	MARK4	0.04	0.03	1.54	0.123	0.404
Braak	PC	MARK4	-0.31	0.32	-0.97	0.33	0.924
Braak	VLMC	MARK4	0.07	0.11	0.61	0.544	0.855
Braak	Astro	MARS1	0.12	0.05	2.34	0.0193	0.107
Braak	EN_L2_3_IT	MARS1	0.00	0.03	0.05	0.962	0.987
Braak	EN_L3_5_IT_1	MARS1	0.14	0.05	2.77	0.00562	0.111
Braak	EN_L3_5_IT_2	MARS1	0.01	0.04	0.37	0.709	0.891
Braak	EN_L3_5_IT_3	MARS1	-0.00	0.03	-0.09	0.929	0.975
Braak	EN_L5_6_NP	MARS1	-0.04	0.07	-0.59	0.554	0.944
Braak	EN_L5_ET	MARS1	-0.39	0.43	-0.91	0.364	0.949
Braak	EN_L6B	MARS1	0.04	0.07	0.62	0.535	0.873
Braak	EN_L6_CT	MARS1	0.03	0.06	0.52	0.602	0.872
Braak	EN_L6_IT_1	MARS1	-0.01	0.05	-0.11	0.909	0.982
Braak	EN_L6_IT_2	MARS1	0.14	0.06	2.41	0.0162	0.365
Braak	Endo	MARS1	0.08	0.39	0.21	0.83	0.978
Braak	IN_ADARB2	MARS1	-0.01	0.06	-0.18	0.853	0.976
Braak	IN_LAMP5_LHX6	MARS1	-0.08	0.07	-1.21	0.226	0.703
Braak	IN_LAMP5_RELN	MARS1	0.03	0.06	0.56	0.573	0.895
Braak	IN_PVALB	MARS1	-0.09	0.04	-2.13	0.0333	0.512
Braak	IN_PVALB_CHC	MARS1	0.02	0.07	0.34	0.731	0.946
Braak	IN_SST	MARS1	-0.04	0.05	-0.87	0.386	0.819
Braak	IN_VIP	MARS1	-0.04	0.04	-1.05	0.294	0.595
Braak	Micro	MARS1	0.03	0.05	0.60	0.548	0.836
Braak	OPC	MARS1	0.01	0.04	0.28	0.78	0.927
Braak	Oligo	MARS1	0.04	0.04	1.06	0.289	0.598
Braak	PC	MARS1	-0.22	0.33	-0.66	0.512	0.942
Braak	PVM	MARS1	0.23	0.13	1.80	0.0725	0.992
Braak	Astro	MARVELD1	-0.25	0.12	-2.14	0.0324	0.149
Braak	EN_L2_3_IT	MARVELD1	0.08	0.08	1.04	0.299	0.639
Braak	EN_L3_5_IT_2	MARVELD1	-0.07	0.09	-0.80	0.425	0.723
Braak	EN_L3_5_IT_3	MARVELD1	-0.27	0.36	-0.75	0.45	0.742
Braak	IN_PVALB	MARVELD1	-0.04	0.10	-0.43	0.667	0.961
Braak	IN_SST	MARVELD1	0.09	0.11	0.77	0.442	0.844
Braak	Astro	MARVELD2	-0.21	0.12	-1.82	0.0695	0.235
Braak	EN_L2_3_IT	MARVELD2	-0.04	0.09	-0.42	0.673	0.876
Braak	Endo	MARVELD2	-0.59	0.40	-1.49	0.137	0.736
Braak	Oligo	MARVELD2	-0.29	0.10	-2.94	0.00332	0.0715
Braak	Astro	MARVELD3	-0.03	0.11	-0.26	0.796	0.901
Braak	EN_L2_3_IT	MARVELD3	0.01	0.10	0.09	0.932	0.976
Braak	Oligo	MARVELD3	-0.06	0.10	-0.58	0.564	0.802
Braak	EN_L2_3_IT	MAS1	-0.12	0.08	-1.47	0.143	0.462
Braak	EN_L3_5_IT_2	MAS1	0.29	0.44	0.67	0.504	0.775
Braak	EN_L6_IT_1	MAS1	-0.30	0.11	-2.71	0.00673	0.221
Braak	IN_PVALB	MAS1	0.36	0.43	0.85	0.395	0.894
Braak	Astro	MASP1	0.07	0.09	0.77	0.444	0.679
Braak	EN_L2_3_IT	MASP1	0.41	0.47	0.87	0.382	0.707
Braak	OPC	MASP1	-0.01	0.08	-0.12	0.904	0.972
Braak	Astro	MASP2	-0.15	0.10	-1.56	0.118	0.321
Braak	EN_L2_3_IT	MASP2	-0.11	0.08	-1.28	0.202	0.543
Braak	EN_L3_5_IT_1	MASP2	-0.13	0.10	-1.27	0.205	0.581
Braak	EN_L3_5_IT_2	MASP2	-0.09	0.09	-1.04	0.299	0.618
Braak	EN_L3_5_IT_3	MASP2	0.03	0.09	0.36	0.717	0.888
Braak	EN_L5_6_NP	MASP2	0.19	0.49	0.38	0.707	0.977
Braak	EN_L6B	MASP2	0.15	0.43	0.35	0.73	0.937
Braak	EN_L6_CT	MASP2	0.07	0.12	0.61	0.542	0.843
Braak	EN_L6_IT_1	MASP2	0.10	0.10	1.01	0.313	0.795
Braak	EN_L6_IT_2	MASP2	-0.09	0.13	-0.72	0.471	0.902
Braak	IN_LAMP5_RELN	MASP2	-0.01	0.12	-0.11	0.915	0.983
Braak	IN_PVALB	MASP2	-0.09	0.09	-0.97	0.331	0.87
Braak	IN_SST	MASP2	0.06	0.11	0.56	0.573	0.892
Braak	IN_VIP	MASP2	-0.16	0.09	-1.77	0.0771	0.305
Braak	OPC	MASP2	-0.24	0.10	-2.51	0.0122	0.207
Braak	Oligo	MASP2	-0.21	0.08	-2.57	0.0102	0.122
Braak	Astro	MAST1	-0.01	0.06	-0.10	0.921	0.965
Braak	EN_L2_3_IT	MAST1	0.05	0.03	1.61	0.108	0.411
Braak	EN_L3_5_IT_1	MAST1	0.10	0.04	2.76	0.00583	0.114
Braak	EN_L3_5_IT_2	MAST1	0.09	0.03	2.84	0.00447	0.0614
Braak	EN_L3_5_IT_3	MAST1	0.11	0.03	3.14	0.00167	0.033
Braak	EN_L5_6_NP	MAST1	0.05	0.05	0.93	0.351	0.894
Braak	EN_L5_ET	MAST1	0.49	0.36	1.39	0.165	0.894
Braak	EN_L6B	MAST1	0.17	0.05	3.20	0.00135	0.0793
Braak	EN_L6_CT	MAST1	0.01	0.04	0.28	0.779	0.937
Braak	EN_L6_IT_1	MAST1	0.04	0.04	1.04	0.298	0.786
Braak	EN_L6_IT_2	MAST1	0.06	0.05	1.14	0.255	0.792
Braak	IN_ADARB2	MAST1	0.04	0.04	1.04	0.299	0.787
Braak	IN_LAMP5_LHX6	MAST1	-0.00	0.05	-0.07	0.943	0.984
Braak	IN_LAMP5_RELN	MAST1	0.01	0.04	0.18	0.86	0.974
Braak	IN_PVALB	MAST1	0.01	0.03	0.30	0.762	0.974
Braak	IN_PVALB_CHC	MAST1	0.09	0.05	1.76	0.0778	0.522
Braak	IN_SST	MAST1	0.04	0.04	1.07	0.284	0.769
Braak	IN_VIP	MAST1	0.02	0.03	0.56	0.577	0.801
Braak	Micro	MAST1	0.13	0.08	1.55	0.121	0.444
Braak	OPC	MAST1	0.07	0.04	1.61	0.107	0.444
Braak	Oligo	MAST1	0.05	0.07	0.71	0.48	0.751
Braak	Astro	MAST2	0.02	0.04	0.59	0.555	0.758
Braak	EN_L2_3_IT	MAST2	0.00	0.02	0.00	0.997	1
Braak	EN_L3_5_IT_1	MAST2	-0.04	0.05	-0.86	0.392	0.738
Braak	EN_L3_5_IT_2	MAST2	-0.05	0.03	-1.55	0.121	0.405
Braak	EN_L3_5_IT_3	MAST2	-0.03	0.03	-0.97	0.331	0.645
Braak	EN_L5_6_NP	MAST2	-0.03	0.05	-0.61	0.54	0.939
Braak	EN_L5_ET	MAST2	-0.12	0.39	-0.30	0.765	0.981
Braak	EN_L6B	MAST2	0.02	0.06	0.39	0.694	0.931
Braak	EN_L6_CT	MAST2	-0.07	0.05	-1.47	0.14	0.536
Braak	EN_L6_IT_1	MAST2	0.03	0.04	0.76	0.446	0.86
Braak	EN_L6_IT_2	MAST2	-0.06	0.06	-1.01	0.312	0.825
Braak	Endo	MAST2	0.09	0.11	0.84	0.401	0.896
Braak	IN_ADARB2	MAST2	-0.06	0.04	-1.43	0.153	0.675
Braak	IN_LAMP5_LHX6	MAST2	0.02	0.05	0.44	0.658	0.919
Braak	IN_LAMP5_RELN	MAST2	0.02	0.04	0.52	0.606	0.909
Braak	IN_PVALB	MAST2	-0.05	0.03	-1.41	0.158	0.771
Braak	IN_PVALB_CHC	MAST2	-0.12	0.05	-2.48	0.0133	0.259
Braak	IN_SST	MAST2	-0.07	0.04	-1.99	0.0469	0.446
Braak	IN_VIP	MAST2	0.02	0.02	0.78	0.438	0.709
Braak	Micro	MAST2	0.09	0.05	1.71	0.0881	0.38
Braak	OPC	MAST2	0.04	0.03	1.09	0.278	0.634
Braak	Oligo	MAST2	0.03	0.03	1.08	0.281	0.591
Braak	PC	MAST2	-0.00	0.11	-0.03	0.973	0.998
Braak	PVM	MAST2	0.20	0.15	1.30	0.193	0.992
Braak	VLMC	MAST2	0.05	0.11	0.41	0.682	0.911
Braak	Astro	MAST3	0.01	0.05	0.18	0.857	0.934
Braak	EN_L2_3_IT	MAST3	0.01	0.04	0.23	0.817	0.936
Braak	EN_L3_5_IT_1	MAST3	0.05	0.04	1.21	0.224	0.6
Braak	EN_L3_5_IT_2	MAST3	0.04	0.03	1.19	0.233	0.553
Braak	EN_L3_5_IT_3	MAST3	-0.09	0.04	-2.10	0.0353	0.209
Braak	EN_L5_6_NP	MAST3	-0.09	0.07	-1.18	0.239	0.839
Braak	EN_L5_ET	MAST3	-0.10	0.40	-0.25	0.804	0.986
Braak	EN_L6B	MAST3	-0.30	0.08	-3.93	8.47e-05	0.0154
Braak	EN_L6_CT	MAST3	-0.16	0.06	-2.83	0.00472	0.103
Braak	EN_L6_IT_1	MAST3	0.00	0.05	0.08	0.936	0.989
Braak	EN_L6_IT_2	MAST3	-0.02	0.06	-0.35	0.728	0.957
Braak	IN_ADARB2	MAST3	0.06	0.08	0.78	0.436	0.853
Braak	IN_LAMP5_LHX6	MAST3	-0.03	0.10	-0.29	0.768	0.949
Braak	IN_LAMP5_RELN	MAST3	0.03	0.09	0.36	0.72	0.943
Braak	IN_PVALB	MAST3	-0.04	0.08	-0.44	0.659	0.959
Braak	IN_SST	MAST3	-0.00	0.07	-0.04	0.969	0.995
Braak	IN_VIP	MAST3	-0.07	0.05	-1.34	0.179	0.473
Braak	Micro	MAST3	-0.18	0.05	-3.78	0.000158	0.00608
Braak	OPC	MAST3	-0.01	0.06	-0.16	0.873	0.961
Braak	Oligo	MAST3	0.06	0.04	1.60	0.11	0.383
Braak	Astro	MAST4	-0.14	0.05	-2.79	0.0053	0.0474
Braak	EN_L2_3_IT	MAST4	-0.12	0.04	-3.25	0.00117	0.037
Braak	EN_L3_5_IT_1	MAST4	-0.06	0.04	-1.43	0.151	0.515
Braak	EN_L3_5_IT_2	MAST4	-0.08	0.03	-2.42	0.0157	0.134
Braak	EN_L3_5_IT_3	MAST4	-0.21	0.04	-5.84	5.13e-09	4.62e-06
Braak	EN_L5_6_NP	MAST4	0.03	0.12	0.29	0.775	0.983
Braak	EN_L5_ET	MAST4	-0.08	0.21	-0.40	0.69	0.979
Braak	EN_L6B	MAST4	-0.12	0.05	-2.51	0.0119	0.236
Braak	EN_L6_CT	MAST4	-0.09	0.05	-1.74	0.081	0.424
Braak	EN_L6_IT_1	MAST4	-0.08	0.06	-1.39	0.164	0.682
Braak	EN_L6_IT_2	MAST4	-0.07	0.07	-0.93	0.351	0.843
Braak	Endo	MAST4	-0.02	0.10	-0.18	0.86	0.983
Braak	IN_ADARB2	MAST4	0.04	0.04	0.90	0.367	0.825
Braak	IN_LAMP5_LHX6	MAST4	0.06	0.04	1.57	0.116	0.584
Braak	IN_LAMP5_RELN	MAST4	0.01	0.03	0.39	0.696	0.935
Braak	IN_PVALB	MAST4	-0.17	0.03	-5.02	5.15e-07	0.00291
Braak	IN_PVALB_CHC	MAST4	-0.12	0.04	-3.07	0.00211	0.109
Braak	IN_SST	MAST4	-0.17	0.04	-4.44	9e-06	0.00495
Braak	IN_VIP	MAST4	-0.02	0.02	-0.88	0.379	0.667
Braak	Micro	MAST4	-0.03	0.10	-0.31	0.754	0.926
Braak	OPC	MAST4	-0.02	0.04	-0.62	0.536	0.809
Braak	Oligo	MAST4	-0.08	0.06	-1.40	0.163	0.461
Braak	PC	MAST4	-0.04	0.08	-0.53	0.596	0.949
Braak	SMC	MAST4	0.07	0.20	0.36	0.719	0.999
Braak	VLMC	MAST4	0.38	0.22	1.75	0.0808	0.44
Braak	Astro	MASTL	0.02	0.06	0.28	0.782	0.894
Braak	EN_L2_3_IT	MASTL	-0.04	0.05	-0.96	0.337	0.671
Braak	EN_L3_5_IT_1	MASTL	0.04	0.09	0.51	0.609	0.85
Braak	EN_L3_5_IT_2	MASTL	0.03	0.06	0.51	0.611	0.841
Braak	EN_L3_5_IT_3	MASTL	0.08	0.06	1.40	0.162	0.46
Braak	EN_L5_6_NP	MASTL	-0.07	0.37	-0.20	0.843	0.986
Braak	EN_L6B	MASTL	-0.10	0.48	-0.21	0.831	0.965
Braak	EN_L6_CT	MASTL	0.18	0.09	2.04	0.0414	0.316
Braak	EN_L6_IT_1	MASTL	0.03	0.09	0.34	0.736	0.953
Braak	EN_L6_IT_2	MASTL	0.21	0.12	1.78	0.0745	0.591
Braak	IN_ADARB2	MASTL	-0.00	0.10	-0.02	0.982	0.996
Braak	IN_LAMP5_LHX6	MASTL	0.09	0.39	0.23	0.822	0.961
Braak	IN_LAMP5_RELN	MASTL	0.06	0.10	0.56	0.576	0.896
Braak	IN_PVALB	MASTL	0.08	0.07	1.19	0.233	0.823
Braak	IN_SST	MASTL	0.10	0.08	1.20	0.23	0.727
Braak	IN_VIP	MASTL	0.02	0.06	0.39	0.699	0.869
Braak	Micro	MASTL	-0.09	0.09	-1.03	0.301	0.664
Braak	OPC	MASTL	0.02	0.08	0.20	0.841	0.951
Braak	Oligo	MASTL	-0.00	0.05	-0.06	0.951	0.984
Braak	Astro	MAT2A	-0.00	0.05	-0.07	0.943	0.975
Braak	EN_L2_3_IT	MAT2A	-0.02	0.03	-0.76	0.444	0.751
Braak	EN_L3_5_IT_1	MAT2A	-0.01	0.04	-0.12	0.905	0.973
Braak	EN_L3_5_IT_2	MAT2A	0.01	0.03	0.21	0.835	0.941
Braak	EN_L3_5_IT_3	MAT2A	-0.00	0.04	-0.04	0.97	0.99
Braak	EN_L5_6_NP	MAT2A	0.03	0.06	0.57	0.569	0.947
Braak	EN_L5_ET	MAT2A	0.82	0.54	1.50	0.133	0.872
Braak	EN_L6B	MAT2A	0.04	0.06	0.67	0.502	0.859
Braak	EN_L6_CT	MAT2A	0.03	0.06	0.57	0.569	0.857
Braak	EN_L6_IT_1	MAT2A	-0.02	0.05	-0.48	0.631	0.926
Braak	EN_L6_IT_2	MAT2A	0.02	0.07	0.28	0.78	0.966
Braak	Endo	MAT2A	0.15	0.11	1.37	0.171	0.77
Braak	IN_ADARB2	MAT2A	0.07	0.05	1.58	0.115	0.627
Braak	IN_LAMP5_LHX6	MAT2A	0.02	0.06	0.34	0.73	0.94
Braak	IN_LAMP5_RELN	MAT2A	0.05	0.05	1.07	0.283	0.751
Braak	IN_PVALB	MAT2A	0.02	0.04	0.50	0.616	0.955
Braak	IN_PVALB_CHC	MAT2A	0.04	0.05	0.86	0.389	0.827
Braak	IN_SST	MAT2A	0.03	0.04	0.59	0.558	0.887
Braak	IN_VIP	MAT2A	0.02	0.03	0.68	0.495	0.751
Braak	Micro	MAT2A	0.12	0.06	1.98	0.0477	0.271
Braak	OPC	MAT2A	0.06	0.04	1.49	0.135	0.483
Braak	Oligo	MAT2A	0.13	0.05	2.94	0.00325	0.0708
Braak	PC	MAT2A	0.07	0.11	0.65	0.513	0.942
Braak	PVM	MAT2A	-0.15	0.16	-0.89	0.375	0.992
Braak	SMC	MAT2A	-0.55	0.28	-1.98	0.0479	0.999
Braak	VLMC	MAT2A	0.08	0.11	0.76	0.449	0.803
Braak	Astro	MAT2B	-0.06	0.05	-1.27	0.203	0.44
Braak	EN_L2_3_IT	MAT2B	0.08	0.05	1.66	0.0975	0.394
Braak	EN_L3_5_IT_1	MAT2B	-0.02	0.07	-0.31	0.756	0.916
Braak	EN_L3_5_IT_2	MAT2B	0.04	0.06	0.70	0.484	0.763
Braak	EN_L3_5_IT_3	MAT2B	-0.02	0.06	-0.27	0.787	0.922
Braak	EN_L5_6_NP	MAT2B	0.10	0.11	0.93	0.354	0.895
Braak	EN_L6B	MAT2B	0.14	0.10	1.44	0.151	0.607
Braak	EN_L6_CT	MAT2B	-0.00	0.08	-0.04	0.97	0.993
Braak	EN_L6_IT_1	MAT2B	-0.05	0.08	-0.72	0.474	0.872
Braak	EN_L6_IT_2	MAT2B	0.04	0.10	0.40	0.692	0.952
Braak	Endo	MAT2B	0.16	0.33	0.47	0.638	0.949
Braak	IN_ADARB2	MAT2B	0.03	0.08	0.35	0.729	0.949
Braak	IN_LAMP5_LHX6	MAT2B	0.14	0.11	1.27	0.205	0.689
Braak	IN_LAMP5_RELN	MAT2B	0.03	0.08	0.39	0.698	0.936
Braak	IN_PVALB	MAT2B	-0.03	0.06	-0.51	0.611	0.954
Braak	IN_PVALB_CHC	MAT2B	0.04	0.11	0.39	0.695	0.932
Braak	IN_SST	MAT2B	-0.03	0.07	-0.44	0.663	0.922
Braak	IN_VIP	MAT2B	0.06	0.06	1.07	0.283	0.585
Braak	Micro	MAT2B	0.09	0.07	1.19	0.236	0.604
Braak	OPC	MAT2B	-0.04	0.05	-0.69	0.492	0.785
Braak	Oligo	MAT2B	0.07	0.04	1.91	0.0562	0.275
Braak	Astro	MATK	0.05	0.08	0.58	0.564	0.764
Braak	EN_L2_3_IT	MATK	-0.04	0.04	-1.06	0.29	0.632
Braak	EN_L3_5_IT_1	MATK	0.08	0.06	1.26	0.208	0.584
Braak	EN_L3_5_IT_2	MATK	0.00	0.04	0.02	0.983	0.995
Braak	EN_L3_5_IT_3	MATK	0.04	0.05	0.82	0.412	0.716
Braak	EN_L5_6_NP	MATK	-0.08	0.09	-0.89	0.373	0.905
Braak	EN_L6B	MATK	-0.16	0.08	-1.99	0.047	0.397
Braak	EN_L6_CT	MATK	-0.12	0.06	-1.92	0.0545	0.357
Braak	EN_L6_IT_1	MATK	-0.05	0.07	-0.71	0.478	0.873
Braak	EN_L6_IT_2	MATK	-0.02	0.10	-0.22	0.827	0.97
Braak	IN_ADARB2	MATK	-0.08	0.08	-1.03	0.302	0.787
Braak	IN_LAMP5_LHX6	MATK	-0.01	0.10	-0.15	0.884	0.975
Braak	IN_LAMP5_RELN	MATK	-0.06	0.09	-0.71	0.479	0.858
Braak	IN_PVALB	MATK	0.17	0.07	2.50	0.0126	0.361
Braak	IN_SST	MATK	0.04	0.07	0.59	0.555	0.885
Braak	IN_VIP	MATK	-0.04	0.05	-0.78	0.434	0.706
Braak	Micro	MATK	-0.04	0.11	-0.36	0.72	0.911
Braak	Oligo	MATK	-0.07	0.07	-0.99	0.324	0.631
Braak	EN_L2_3_IT	MATN1	0.36	0.43	0.84	0.4	0.72
Braak	Oligo	MATN1	0.05	0.09	0.57	0.568	0.803
Braak	Astro	MATN2	0.46	0.11	4.00	6.26e-05	0.00251
Braak	EN_L2_3_IT	MATN2	-0.11	0.06	-1.71	0.0869	0.373
Braak	EN_L3_5_IT_1	MATN2	-0.14	0.07	-1.85	0.0637	0.357
Braak	EN_L3_5_IT_2	MATN2	0.01	0.06	0.20	0.843	0.944
Braak	EN_L3_5_IT_3	MATN2	0.03	0.07	0.41	0.683	0.873
Braak	EN_L5_6_NP	MATN2	0.00	0.09	0.03	0.973	0.999
Braak	EN_L6B	MATN2	0.13	0.12	1.14	0.255	0.713
Braak	EN_L6_CT	MATN2	-0.16	0.11	-1.44	0.151	0.55
Braak	EN_L6_IT_1	MATN2	-0.05	0.10	-0.46	0.647	0.929
Braak	EN_L6_IT_2	MATN2	0.04	0.14	0.29	0.773	0.963
Braak	IN_ADARB2	MATN2	0.20	0.06	3.15	0.00161	0.158
Braak	IN_LAMP5_LHX6	MATN2	-0.03	0.07	-0.38	0.704	0.931
Braak	IN_LAMP5_RELN	MATN2	-0.08	0.08	-1.05	0.294	0.76
Braak	IN_PVALB	MATN2	-0.04	0.06	-0.65	0.515	0.931
Braak	IN_PVALB_CHC	MATN2	-0.18	0.09	-1.92	0.0546	0.451
Braak	IN_SST	MATN2	-0.05	0.08	-0.65	0.516	0.871
Braak	IN_VIP	MATN2	0.04	0.04	0.97	0.332	0.628
Braak	Micro	MATN2	-0.00	0.10	-0.02	0.984	0.994
Braak	OPC	MATN2	0.15	0.08	1.78	0.0748	0.387
Braak	Oligo	MATN2	0.04	0.06	0.66	0.51	0.77
Braak	VLMC	MATN2	-0.16	0.47	-0.33	0.741	0.938
Braak	Endo	MATN3	0.49	0.42	1.18	0.24	0.828
Braak	EN_L2_3_IT	MATN4	-0.04	0.08	-0.55	0.579	0.829
Braak	Oligo	MATN4	0.35	0.12	2.80	0.00517	0.0892
Braak	Astro	MAU2	-0.04	0.03	-1.18	0.237	0.48
Braak	EN_L2_3_IT	MAU2	-0.02	0.03	-0.63	0.526	0.799
Braak	EN_L3_5_IT_1	MAU2	-0.06	0.04	-1.23	0.22	0.596
Braak	EN_L3_5_IT_2	MAU2	-0.04	0.04	-1.23	0.218	0.537
Braak	EN_L3_5_IT_3	MAU2	-0.03	0.04	-0.73	0.468	0.754
Braak	EN_L5_6_NP	MAU2	-0.12	0.06	-1.98	0.0475	0.649
Braak	EN_L5_ET	MAU2	-0.13	0.46	-0.29	0.768	0.981
Braak	EN_L6B	MAU2	0.02	0.06	0.29	0.77	0.951
Braak	EN_L6_CT	MAU2	-0.05	0.06	-0.88	0.378	0.751
Braak	EN_L6_IT_1	MAU2	-0.02	0.05	-0.46	0.647	0.929
Braak	EN_L6_IT_2	MAU2	-0.01	0.07	-0.15	0.883	0.98
Braak	Endo	MAU2	0.13	0.33	0.39	0.699	0.959
Braak	IN_ADARB2	MAU2	-0.03	0.05	-0.69	0.492	0.88
Braak	IN_LAMP5_LHX6	MAU2	0.02	0.06	0.33	0.742	0.943
Braak	IN_LAMP5_RELN	MAU2	-0.10	0.05	-1.95	0.0516	0.463
Braak	IN_PVALB	MAU2	-0.06	0.04	-1.55	0.12	0.727
Braak	IN_PVALB_CHC	MAU2	-0.05	0.07	-0.69	0.489	0.87
Braak	IN_SST	MAU2	-0.04	0.04	-0.98	0.327	0.79
Braak	IN_VIP	MAU2	-0.00	0.03	-0.01	0.993	0.997
Braak	Micro	MAU2	0.01	0.05	0.20	0.842	0.953
Braak	OPC	MAU2	-0.02	0.04	-0.62	0.536	0.809
Braak	Oligo	MAU2	-0.04	0.03	-1.53	0.126	0.409
Braak	PC	MAU2	0.42	0.32	1.31	0.191	0.848
Braak	VLMC	MAU2	-0.04	0.10	-0.44	0.661	0.901
Braak	Astro	MAVS	0.03	0.04	0.79	0.432	0.669
Braak	EN_L2_3_IT	MAVS	-0.04	0.03	-1.34	0.181	0.517
Braak	EN_L3_5_IT_1	MAVS	0.04	0.06	0.75	0.45	0.77
Braak	EN_L3_5_IT_2	MAVS	-0.07	0.04	-1.78	0.0759	0.323
Braak	EN_L3_5_IT_3	MAVS	0.00	0.04	0.08	0.933	0.977
Braak	EN_L5_6_NP	MAVS	-0.10	0.07	-1.41	0.159	0.782
Braak	EN_L5_ET	MAVS	0.02	0.53	0.05	0.964	0.997
Braak	EN_L6B	MAVS	-0.17	0.07	-2.32	0.0202	0.285
Braak	EN_L6_CT	MAVS	-0.02	0.06	-0.28	0.782	0.939
Braak	EN_L6_IT_1	MAVS	-0.02	0.06	-0.35	0.723	0.948
Braak	EN_L6_IT_2	MAVS	-0.11	0.08	-1.47	0.142	0.702
Braak	Endo	MAVS	0.43	0.30	1.44	0.15	0.746
Braak	IN_ADARB2	MAVS	0.04	0.06	0.66	0.507	0.885
Braak	IN_LAMP5_LHX6	MAVS	-0.03	0.07	-0.48	0.633	0.912
Braak	IN_LAMP5_RELN	MAVS	-0.05	0.06	-0.82	0.41	0.822
Braak	IN_PVALB	MAVS	-0.05	0.04	-1.32	0.188	0.793
Braak	IN_PVALB_CHC	MAVS	0.02	0.08	0.33	0.741	0.949
Braak	IN_SST	MAVS	-0.10	0.05	-2.01	0.0443	0.44
Braak	IN_VIP	MAVS	-0.03	0.04	-0.81	0.417	0.695
Braak	Micro	MAVS	0.01	0.04	0.25	0.803	0.942
Braak	OPC	MAVS	0.05	0.04	1.22	0.222	0.582
Braak	Oligo	MAVS	0.08	0.03	2.55	0.0106	0.124
Braak	PC	MAVS	0.03	0.11	0.26	0.791	0.979
Braak	VLMC	MAVS	0.03	0.11	0.32	0.751	0.941
Braak	Adaptive	MAX	-0.02	0.16	-0.11	0.913	0.994
Braak	Astro	MAX	0.03	0.04	0.81	0.418	0.658
Braak	EN_L2_3_IT	MAX	-0.05	0.03	-1.53	0.125	0.436
Braak	EN_L3_5_IT_1	MAX	-0.03	0.04	-0.82	0.414	0.748
Braak	EN_L3_5_IT_2	MAX	-0.03	0.04	-0.90	0.366	0.676
Braak	EN_L3_5_IT_3	MAX	-0.04	0.04	-0.95	0.341	0.654
Braak	EN_L5_6_NP	MAX	0.08	0.06	1.38	0.168	0.791
Braak	EN_L5_ET	MAX	-0.46	0.38	-1.22	0.224	0.915
Braak	EN_L6B	MAX	0.03	0.05	0.49	0.622	0.906
Braak	EN_L6_CT	MAX	0.01	0.05	0.14	0.891	0.974
Braak	EN_L6_IT_1	MAX	-0.03	0.04	-0.58	0.559	0.904
Braak	EN_L6_IT_2	MAX	0.02	0.06	0.38	0.701	0.953
Braak	Endo	MAX	-0.10	0.09	-1.05	0.293	0.857
Braak	IN_ADARB2	MAX	0.04	0.05	0.72	0.474	0.871
Braak	IN_LAMP5_LHX6	MAX	-0.00	0.06	-0.08	0.939	0.983
Braak	IN_LAMP5_RELN	MAX	0.10	0.05	2.02	0.0435	0.439
Braak	IN_PVALB	MAX	0.03	0.04	0.64	0.523	0.933
Braak	IN_PVALB_CHC	MAX	-0.01	0.07	-0.16	0.877	0.973
Braak	IN_SST	MAX	-0.04	0.04	-1.01	0.311	0.783
Braak	IN_VIP	MAX	-0.02	0.04	-0.43	0.669	0.853
Braak	Micro	MAX	0.05	0.05	0.99	0.324	0.686
Braak	OPC	MAX	-0.02	0.04	-0.59	0.558	0.819
Braak	Oligo	MAX	-0.03	0.04	-0.87	0.383	0.68
Braak	PC	MAX	-0.15	0.10	-1.53	0.126	0.797
Braak	PVM	MAX	-0.08	0.13	-0.64	0.522	0.992
Braak	VLMC	MAX	-0.05	0.11	-0.42	0.677	0.909
Braak	Oligo	MAZ	0.05	0.11	0.52	0.605	0.825
Braak	Astro	MB21D2	-0.21	0.07	-3.02	0.0025	0.0292
Braak	EN_L2_3_IT	MB21D2	0.06	0.04	1.54	0.123	0.435
Braak	EN_L3_5_IT_1	MB21D2	0.12	0.06	2.08	0.0376	0.284
Braak	EN_L3_5_IT_2	MB21D2	0.16	0.05	3.28	0.00102	0.0229
Braak	EN_L3_5_IT_3	MB21D2	0.17	0.04	3.88	0.000105	0.00523
Braak	EN_L5_6_NP	MB21D2	0.04	0.09	0.49	0.627	0.96
Braak	EN_L5_ET	MB21D2	-0.07	0.57	-0.12	0.904	0.995
Braak	EN_L6B	MB21D2	0.01	0.09	0.16	0.87	0.973
Braak	EN_L6_CT	MB21D2	-0.00	0.07	-0.05	0.964	0.992
Braak	EN_L6_IT_1	MB21D2	0.08	0.06	1.26	0.208	0.726
Braak	EN_L6_IT_2	MB21D2	-0.03	0.11	-0.30	0.766	0.962
Braak	IN_ADARB2	MB21D2	0.02	0.06	0.30	0.762	0.957
Braak	IN_LAMP5_LHX6	MB21D2	0.02	0.06	0.24	0.81	0.958
Braak	IN_LAMP5_RELN	MB21D2	0.03	0.05	0.57	0.568	0.893
Braak	IN_PVALB	MB21D2	0.09	0.04	2.26	0.0241	0.458
Braak	IN_PVALB_CHC	MB21D2	0.05	0.05	0.90	0.366	0.815
Braak	IN_SST	MB21D2	0.13	0.06	2.32	0.0204	0.336
Braak	IN_VIP	MB21D2	0.06	0.04	1.48	0.14	0.413
Braak	Micro	MB21D2	0.16	0.13	1.25	0.21	0.573
Braak	OPC	MB21D2	-0.15	0.04	-3.47	0.000523	0.0738
Braak	Oligo	MB21D2	0.03	0.04	0.64	0.525	0.779
Braak	PC	MB21D2	-0.08	0.39	-0.20	0.84	0.986
Braak	PVM	MB21D2	0.05	0.24	0.20	0.84	0.992
Braak	Astro	MBD1	-0.01	0.04	-0.26	0.798	0.902
Braak	EN_L2_3_IT	MBD1	0.03	0.03	1.09	0.274	0.619
Braak	EN_L3_5_IT_1	MBD1	0.11	0.05	2.19	0.0284	0.248
Braak	EN_L3_5_IT_2	MBD1	0.00	0.04	0.11	0.91	0.969
Braak	EN_L3_5_IT_3	MBD1	0.00	0.04	0.08	0.934	0.977
Braak	EN_L5_6_NP	MBD1	0.05	0.08	0.66	0.508	0.931
Braak	EN_L5_ET	MBD1	-0.21	0.64	-0.33	0.742	0.98
Braak	EN_L6B	MBD1	0.09	0.07	1.15	0.25	0.71
Braak	EN_L6_CT	MBD1	0.14	0.06	2.31	0.0211	0.227
Braak	EN_L6_IT_1	MBD1	0.03	0.06	0.54	0.591	0.916
Braak	EN_L6_IT_2	MBD1	0.03	0.08	0.42	0.677	0.95
Braak	Endo	MBD1	0.98	0.33	2.97	0.00298	0.234
Braak	IN_ADARB2	MBD1	0.04	0.07	0.54	0.589	0.91
Braak	IN_LAMP5_LHX6	MBD1	0.05	0.08	0.66	0.511	0.874
Braak	IN_LAMP5_RELN	MBD1	0.12	0.07	1.84	0.0651	0.494
Braak	IN_PVALB	MBD1	-0.01	0.05	-0.17	0.867	0.988
Braak	IN_PVALB_CHC	MBD1	-0.05	0.09	-0.59	0.553	0.894
Braak	IN_SST	MBD1	0.01	0.05	0.16	0.874	0.975
Braak	IN_VIP	MBD1	0.05	0.04	1.42	0.157	0.439
Braak	Micro	MBD1	0.03	0.06	0.55	0.581	0.852
Braak	OPC	MBD1	0.01	0.05	0.29	0.77	0.924
Braak	Oligo	MBD1	0.03	0.03	1.10	0.273	0.584
Braak	Adaptive	MBD2	-0.00	0.21	-0.01	0.99	0.998
Braak	Astro	MBD2	0.03	0.04	0.75	0.452	0.686
Braak	EN_L2_3_IT	MBD2	-0.03	0.02	-1.37	0.17	0.503
Braak	EN_L3_5_IT_1	MBD2	0.02	0.04	0.42	0.673	0.881
Braak	EN_L3_5_IT_2	MBD2	-0.03	0.03	-1.02	0.308	0.625
Braak	EN_L3_5_IT_3	MBD2	-0.03	0.03	-1.23	0.217	0.528
Braak	EN_L5_6_NP	MBD2	0.04	0.06	0.70	0.484	0.926
Braak	EN_L5_ET	MBD2	-0.56	0.65	-0.86	0.392	0.959
Braak	EN_L6B	MBD2	-0.04	0.06	-0.77	0.441	0.832
Braak	EN_L6_CT	MBD2	-0.00	0.04	-0.01	0.992	0.999
Braak	EN_L6_IT_1	MBD2	-0.00	0.04	-0.05	0.964	0.994
Braak	EN_L6_IT_2	MBD2	-0.07	0.06	-1.20	0.229	0.773
Braak	Endo	MBD2	-0.07	0.09	-0.81	0.417	0.903
Braak	IN_ADARB2	MBD2	-0.11	0.05	-2.16	0.0311	0.436
Braak	IN_LAMP5_LHX6	MBD2	0.15	0.06	2.34	0.0192	0.322
Braak	IN_LAMP5_RELN	MBD2	-0.09	0.04	-2.10	0.0358	0.409
Braak	IN_PVALB	MBD2	-0.01	0.04	-0.17	0.864	0.988
Braak	IN_PVALB_CHC	MBD2	-0.16	0.07	-2.40	0.0166	0.281
Braak	IN_SST	MBD2	0.03	0.04	0.68	0.495	0.863
Braak	IN_VIP	MBD2	0.00	0.03	0.16	0.875	0.951
Braak	Micro	MBD2	0.07	0.04	1.77	0.0768	0.353
Braak	OPC	MBD2	0.03	0.04	0.84	0.403	0.729
Braak	Oligo	MBD2	0.05	0.03	1.66	0.0977	0.363
Braak	PC	MBD2	-0.20	0.10	-2.02	0.0432	0.716
Braak	PVM	MBD2	0.03	0.12	0.24	0.809	0.992
Braak	SMC	MBD2	0.01	0.78	0.01	0.991	0.999
Braak	VLMC	MBD2	0.12	0.11	1.04	0.298	0.7
Braak	Astro	MBD3	-0.01	0.06	-0.21	0.837	0.923
Braak	EN_L2_3_IT	MBD3	0.02	0.05	0.44	0.658	0.868
Braak	EN_L3_5_IT_1	MBD3	-0.09	0.11	-0.89	0.373	0.727
Braak	EN_L3_5_IT_2	MBD3	0.02	0.07	0.30	0.761	0.911
Braak	EN_L3_5_IT_3	MBD3	-0.09	0.07	-1.37	0.171	0.472
Braak	EN_L6B	MBD3	-0.58	0.40	-1.47	0.143	0.598
Braak	EN_L6_CT	MBD3	-0.19	0.33	-0.58	0.562	0.854
Braak	EN_L6_IT_1	MBD3	-0.23	0.10	-2.18	0.029	0.383
Braak	IN_ADARB2	MBD3	0.06	0.11	0.53	0.594	0.912
Braak	IN_LAMP5_RELN	MBD3	0.21	0.10	2.11	0.0348	0.406
Braak	IN_PVALB	MBD3	0.01	0.08	0.08	0.933	0.997
Braak	IN_SST	MBD3	-0.17	0.09	-1.98	0.048	0.449
Braak	IN_VIP	MBD3	-0.13	0.06	-2.13	0.0329	0.199
Braak	Micro	MBD3	-0.08	0.09	-0.90	0.367	0.721
Braak	OPC	MBD3	0.01	0.08	0.17	0.863	0.958
Braak	Oligo	MBD3	0.08	0.05	1.56	0.118	0.397
Braak	Astro	MBD4	-0.02	0.04	-0.42	0.672	0.833
Braak	EN_L2_3_IT	MBD4	-0.02	0.03	-0.58	0.561	0.819
Braak	EN_L3_5_IT_1	MBD4	0.13	0.06	2.35	0.0189	0.207
Braak	EN_L3_5_IT_2	MBD4	-0.04	0.04	-1.07	0.286	0.606
Braak	EN_L3_5_IT_3	MBD4	0.00	0.04	0.07	0.941	0.98
Braak	EN_L5_6_NP	MBD4	-0.06	0.09	-0.65	0.519	0.933
Braak	EN_L6B	MBD4	-0.04	0.08	-0.54	0.588	0.896
Braak	EN_L6_CT	MBD4	-0.03	0.07	-0.40	0.686	0.902
Braak	EN_L6_IT_1	MBD4	0.04	0.06	0.64	0.521	0.889
Braak	EN_L6_IT_2	MBD4	-0.07	0.08	-0.91	0.361	0.846
Braak	Endo	MBD4	0.16	0.34	0.47	0.638	0.949
Braak	IN_ADARB2	MBD4	0.07	0.07	0.98	0.327	0.804
Braak	IN_LAMP5_LHX6	MBD4	0.10	0.09	1.10	0.27	0.736
Braak	IN_LAMP5_RELN	MBD4	0.12	0.08	1.61	0.108	0.574
Braak	IN_PVALB	MBD4	-0.01	0.06	-0.11	0.91	0.993
Braak	IN_PVALB_CHC	MBD4	-0.01	0.10	-0.05	0.957	0.993
Braak	IN_SST	MBD4	0.12	0.06	2.02	0.0434	0.437
Braak	IN_VIP	MBD4	0.08	0.04	2.06	0.0396	0.22
Braak	Micro	MBD4	-0.14	0.06	-2.44	0.0149	0.14
Braak	OPC	MBD4	-0.05	0.05	-1.06	0.289	0.642
Braak	Oligo	MBD4	-0.02	0.03	-0.77	0.44	0.726
Braak	Adaptive	MBD5	0.03	0.14	0.25	0.804	0.992
Braak	Astro	MBD5	-0.08	0.03	-2.77	0.00556	0.0489
Braak	EN_L2_3_IT	MBD5	-0.01	0.02	-0.40	0.688	0.884
Braak	EN_L3_5_IT_1	MBD5	-0.03	0.03	-1.00	0.317	0.68
Braak	EN_L3_5_IT_2	MBD5	-0.03	0.02	-1.34	0.179	0.493
Braak	EN_L3_5_IT_3	MBD5	-0.01	0.02	-0.45	0.649	0.857
Braak	EN_L5_6_NP	MBD5	0.01	0.03	0.36	0.722	0.978
Braak	EN_L5_ET	MBD5	-0.09	0.25	-0.34	0.737	0.98
Braak	EN_L6B	MBD5	0.02	0.03	0.74	0.459	0.843
Braak	EN_L6_CT	MBD5	-0.00	0.03	-0.06	0.951	0.988
Braak	EN_L6_IT_1	MBD5	-0.04	0.03	-1.27	0.203	0.721
Braak	EN_L6_IT_2	MBD5	-0.07	0.04	-1.79	0.0739	0.591
Braak	Endo	MBD5	-0.07	0.06	-1.14	0.253	0.835
Braak	IN_ADARB2	MBD5	0.04	0.03	1.40	0.16	0.683
Braak	IN_LAMP5_LHX6	MBD5	0.02	0.03	0.70	0.483	0.859
Braak	IN_LAMP5_RELN	MBD5	0.05	0.03	1.74	0.0811	0.525
Braak	IN_PVALB	MBD5	0.04	0.02	1.84	0.0652	0.625
Braak	IN_PVALB_CHC	MBD5	0.04	0.03	1.38	0.169	0.66
Braak	IN_SST	MBD5	0.02	0.02	0.91	0.363	0.81
Braak	IN_VIP	MBD5	0.05	0.02	2.34	0.0195	0.153
Braak	Micro	MBD5	-0.01	0.03	-0.25	0.804	0.942
Braak	OPC	MBD5	0.03	0.02	1.32	0.188	0.545
Braak	Oligo	MBD5	-0.03	0.02	-1.47	0.142	0.432
Braak	PC	MBD5	-0.03	0.06	-0.47	0.636	0.955
Braak	PVM	MBD5	0.16	0.10	1.60	0.109	0.992
Braak	SMC	MBD5	-0.09	0.18	-0.48	0.632	0.999
Braak	VLMC	MBD5	0.05	0.07	0.79	0.432	0.79
Braak	Astro	MBD6	-0.15	0.06	-2.54	0.0111	0.0762
Braak	EN_L2_3_IT	MBD6	-0.01	0.05	-0.18	0.861	0.952
Braak	EN_L3_5_IT_1	MBD6	-0.08	0.09	-0.87	0.387	0.735
Braak	EN_L3_5_IT_2	MBD6	-0.10	0.07	-1.42	0.155	0.459
Braak	EN_L3_5_IT_3	MBD6	-0.12	0.07	-1.87	0.0613	0.279
Braak	EN_L5_6_NP	MBD6	0.15	0.46	0.33	0.741	0.98
Braak	EN_L6B	MBD6	-0.20	0.34	-0.58	0.559	0.883
Braak	EN_L6_CT	MBD6	-0.17	0.11	-1.56	0.118	0.497
Braak	EN_L6_IT_1	MBD6	-0.16	0.10	-1.58	0.115	0.613
Braak	IN_ADARB2	MBD6	-0.16	0.10	-1.53	0.127	0.642
Braak	IN_LAMP5_LHX6	MBD6	0.03	0.11	0.22	0.824	0.962
Braak	IN_LAMP5_RELN	MBD6	-0.01	0.10	-0.11	0.911	0.982
Braak	IN_PVALB	MBD6	-0.01	0.08	-0.09	0.932	0.997
Braak	IN_SST	MBD6	-0.15	0.09	-1.62	0.105	0.578
Braak	IN_VIP	MBD6	-0.23	0.06	-3.57	0.000351	0.0182
Braak	Micro	MBD6	0.02	0.07	0.26	0.796	0.94
Braak	OPC	MBD6	-0.13	0.07	-2.02	0.0432	0.314
Braak	Oligo	MBD6	-0.03	0.04	-0.80	0.422	0.712
Braak	Astro	MBIP	0.04	0.04	1.02	0.307	0.557
Braak	EN_L2_3_IT	MBIP	0.09	0.03	2.76	0.00583	0.091
Braak	EN_L3_5_IT_1	MBIP	0.19	0.07	2.69	0.00721	0.124
Braak	EN_L3_5_IT_2	MBIP	0.07	0.04	1.86	0.0632	0.293
Braak	EN_L3_5_IT_3	MBIP	0.12	0.04	2.95	0.00314	0.0493
Braak	EN_L5_6_NP	MBIP	0.07	0.07	1.03	0.304	0.884
Braak	EN_L6B	MBIP	0.15	0.07	2.31	0.0211	0.289
Braak	EN_L6_CT	MBIP	0.15	0.06	2.26	0.0237	0.241
Braak	EN_L6_IT_1	MBIP	0.10	0.06	1.59	0.112	0.61
Braak	EN_L6_IT_2	MBIP	0.06	0.08	0.72	0.472	0.902
Braak	Endo	MBIP	-0.30	0.35	-0.84	0.4	0.896
Braak	IN_ADARB2	MBIP	0.03	0.06	0.45	0.653	0.928
Braak	IN_LAMP5_LHX6	MBIP	0.15	0.06	2.54	0.011	0.263
Braak	IN_LAMP5_RELN	MBIP	0.05	0.05	1.01	0.313	0.771
Braak	IN_PVALB	MBIP	0.09	0.04	1.93	0.054	0.591
Braak	IN_PVALB_CHC	MBIP	0.17	0.08	2.13	0.0335	0.379
Braak	IN_SST	MBIP	0.06	0.05	1.25	0.211	0.709
Braak	IN_VIP	MBIP	0.09	0.04	2.31	0.021	0.16
Braak	Micro	MBIP	-0.06	0.07	-0.87	0.386	0.733
Braak	OPC	MBIP	0.08	0.04	2.19	0.0283	0.274
Braak	Oligo	MBIP	0.04	0.03	1.44	0.149	0.442
Braak	PC	MBIP	0.05	0.37	0.13	0.9	0.997
Braak	Astro	MBLAC1	0.05	0.11	0.51	0.608	0.792
Braak	EN_L2_3_IT	MBLAC1	0.01	0.08	0.12	0.906	0.966
Braak	EN_L3_5_IT_2	MBLAC1	0.05	0.10	0.47	0.635	0.854
Braak	EN_L3_5_IT_3	MBLAC1	0.03	0.09	0.37	0.713	0.886
Braak	IN_PVALB	MBLAC1	0.84	0.39	2.15	0.0314	0.503
Braak	IN_VIP	MBLAC1	0.01	0.10	0.07	0.944	0.98
Braak	Oligo	MBLAC1	-0.05	0.10	-0.55	0.581	0.811
Braak	Astro	MBLAC2	0.07	0.06	1.14	0.253	0.497
Braak	EN_L2_3_IT	MBLAC2	0.05	0.03	1.69	0.0913	0.383
Braak	EN_L3_5_IT_1	MBLAC2	-0.01	0.07	-0.16	0.875	0.963
Braak	EN_L3_5_IT_2	MBLAC2	0.05	0.04	1.24	0.217	0.535
Braak	EN_L3_5_IT_3	MBLAC2	0.07	0.05	1.43	0.152	0.448
Braak	EN_L5_6_NP	MBLAC2	0.30	0.08	3.84	0.000123	0.118
Braak	EN_L6B	MBLAC2	0.14	0.10	1.39	0.163	0.619
Braak	EN_L6_CT	MBLAC2	-0.01	0.07	-0.10	0.924	0.981
Braak	EN_L6_IT_1	MBLAC2	0.08	0.07	1.10	0.271	0.77
Braak	EN_L6_IT_2	MBLAC2	0.08	0.10	0.73	0.463	0.901
Braak	IN_ADARB2	MBLAC2	0.08	0.07	1.14	0.253	0.758
Braak	IN_LAMP5_LHX6	MBLAC2	0.11	0.08	1.36	0.174	0.662
Braak	IN_LAMP5_RELN	MBLAC2	0.12	0.07	1.71	0.087	0.536
Braak	IN_PVALB	MBLAC2	0.09	0.05	1.90	0.0575	0.604
Braak	IN_PVALB_CHC	MBLAC2	0.12	0.09	1.35	0.177	0.668
Braak	IN_SST	MBLAC2	0.15	0.05	2.92	0.00354	0.168
Braak	IN_VIP	MBLAC2	0.06	0.04	1.54	0.125	0.388
Braak	Micro	MBLAC2	0.09	0.09	0.98	0.326	0.688
Braak	OPC	MBLAC2	0.08	0.06	1.42	0.157	0.513
Braak	Oligo	MBLAC2	0.06	0.03	1.84	0.0662	0.3
Braak	Adaptive	MBNL1	0.15	0.10	1.53	0.125	0.96
Braak	Astro	MBNL1	0.14	0.05	3.20	0.00138	0.0196
Braak	EN_L2_3_IT	MBNL1	0.13	0.04	3.81	0.000137	0.0102
Braak	EN_L3_5_IT_1	MBNL1	0.09	0.04	2.30	0.0214	0.219
Braak	EN_L3_5_IT_2	MBNL1	0.10	0.03	2.99	0.00282	0.0453
Braak	EN_L3_5_IT_3	MBNL1	0.17	0.04	4.35	1.34e-05	0.00119
Braak	EN_L5_6_NP	MBNL1	0.02	0.05	0.32	0.748	0.981
Braak	EN_L5_ET	MBNL1	0.04	0.25	0.14	0.888	0.995
Braak	EN_L6B	MBNL1	0.09	0.06	1.57	0.117	0.557
Braak	EN_L6_CT	MBNL1	0.14	0.05	2.98	0.00287	0.0772
Braak	EN_L6_IT_1	MBNL1	0.13	0.05	2.76	0.00574	0.208
Braak	EN_L6_IT_2	MBNL1	0.06	0.05	1.32	0.186	0.749
Braak	Endo	MBNL1	0.07	0.07	0.90	0.368	0.881
Braak	IN_ADARB2	MBNL1	0.09	0.04	2.04	0.0414	0.47
Braak	IN_LAMP5_LHX6	MBNL1	0.05	0.05	1.04	0.299	0.761
Braak	IN_LAMP5_RELN	MBNL1	0.06	0.04	1.53	0.126	0.6
Braak	IN_PVALB	MBNL1	0.08	0.03	2.67	0.00754	0.297
Braak	IN_PVALB_CHC	MBNL1	0.09	0.04	2.16	0.0312	0.365
Braak	IN_SST	MBNL1	0.08	0.04	2.25	0.0245	0.355
Braak	IN_VIP	MBNL1	0.08	0.03	2.49	0.0129	0.124
Braak	Micro	MBNL1	0.07	0.04	1.83	0.067	0.328
Braak	OPC	MBNL1	0.11	0.03	3.22	0.0013	0.0987
Braak	Oligo	MBNL1	0.01	0.12	0.07	0.947	0.983
Braak	PC	MBNL1	0.10	0.08	1.18	0.239	0.871
Braak	PVM	MBNL1	0.07	0.08	0.90	0.369	0.992
Braak	SMC	MBNL1	-0.12	0.18	-0.63	0.527	0.999
Braak	VLMC	MBNL1	-0.00	0.08	-0.04	0.967	0.994
Braak	Adaptive	MBNL2	-0.22	0.17	-1.31	0.191	0.96
Braak	Astro	MBNL2	0.12	0.05	2.60	0.00943	0.069
Braak	EN_L2_3_IT	MBNL2	0.06	0.03	2.15	0.0319	0.227
Braak	EN_L3_5_IT_1	MBNL2	0.09	0.03	2.73	0.00642	0.117
Braak	EN_L3_5_IT_2	MBNL2	0.04	0.03	1.56	0.119	0.402
Braak	EN_L3_5_IT_3	MBNL2	0.06	0.03	1.94	0.052	0.255
Braak	EN_L5_6_NP	MBNL2	0.03	0.04	0.70	0.485	0.927
Braak	EN_L5_ET	MBNL2	0.02	0.30	0.06	0.953	0.997
Braak	EN_L6B	MBNL2	0.02	0.05	0.51	0.61	0.902
Braak	EN_L6_CT	MBNL2	-0.02	0.03	-0.47	0.637	0.887
Braak	EN_L6_IT_1	MBNL2	0.05	0.03	1.51	0.131	0.637
Braak	EN_L6_IT_2	MBNL2	0.05	0.05	1.06	0.288	0.815
Braak	Endo	MBNL2	-0.06	0.08	-0.74	0.458	0.911
Braak	IN_ADARB2	MBNL2	0.01	0.05	0.16	0.873	0.978
Braak	IN_LAMP5_LHX6	MBNL2	0.13	0.06	2.29	0.0222	0.341
Braak	IN_LAMP5_RELN	MBNL2	0.03	0.05	0.65	0.513	0.873
Braak	IN_PVALB	MBNL2	0.01	0.03	0.25	0.803	0.978
Braak	IN_PVALB_CHC	MBNL2	-0.10	0.04	-2.32	0.0202	0.307
Braak	IN_SST	MBNL2	0.09	0.04	2.34	0.0194	0.331
Braak	IN_VIP	MBNL2	0.05	0.03	1.50	0.133	0.402
Braak	Micro	MBNL2	0.11	0.07	1.72	0.0852	0.373
Braak	OPC	MBNL2	0.02	0.04	0.45	0.656	0.872
Braak	Oligo	MBNL2	-0.04	0.03	-1.41	0.157	0.453
Braak	PC	MBNL2	-0.12	0.09	-1.37	0.17	0.833
Braak	PVM	MBNL2	0.02	0.12	0.17	0.863	0.992
Braak	SMC	MBNL2	-0.20	0.20	-0.97	0.333	0.999
Braak	VLMC	MBNL2	0.28	0.10	2.86	0.00426	0.156
Braak	Astro	MBNL3	-0.41	0.08	-5.05	4.39e-07	8.41e-05
Braak	EN_L2_3_IT	MBNL3	-0.14	0.10	-1.50	0.133	0.447
Braak	EN_L3_5_IT_2	MBNL3	-0.22	0.11	-2.01	0.0447	0.243
Braak	EN_L3_5_IT_3	MBNL3	-0.33	0.11	-2.89	0.00387	0.0564
Braak	EN_L6_IT_1	MBNL3	0.00	0.48	0.01	0.992	0.999
Braak	IN_PVALB	MBNL3	-0.16	0.12	-1.34	0.18	0.788
Braak	IN_VIP	MBNL3	-0.13	0.11	-1.17	0.243	0.543
Braak	Micro	MBNL3	-0.08	0.06	-1.38	0.167	0.516
Braak	OPC	MBNL3	-0.39	0.11	-3.53	0.000411	0.066
Braak	Oligo	MBNL3	-0.15	0.06	-2.54	0.0111	0.126
Braak	Astro	MBOAT1	0.15	0.10	1.48	0.14	0.354
Braak	EN_L2_3_IT	MBOAT1	-0.05	0.10	-0.51	0.609	0.845
Braak	Endo	MBOAT1	-0.80	0.42	-1.88	0.06	0.609
Braak	Micro	MBOAT1	0.22	0.13	1.78	0.0755	0.349
Braak	Oligo	MBOAT1	-0.12	0.13	-0.97	0.332	0.638
Braak	PC	MBOAT1	0.25	0.42	0.59	0.558	0.946
Braak	Astro	MBOAT2	-0.21	0.04	-5.60	2.18e-08	1.08e-05
Braak	EN_L2_3_IT	MBOAT2	0.03	0.03	0.99	0.321	0.658
Braak	EN_L3_5_IT_1	MBOAT2	0.01	0.04	0.24	0.81	0.937
Braak	EN_L3_5_IT_2	MBOAT2	0.04	0.04	0.90	0.368	0.677
Braak	EN_L3_5_IT_3	MBOAT2	0.01	0.04	0.17	0.866	0.956
Braak	EN_L5_6_NP	MBOAT2	0.03	0.05	0.55	0.582	0.949
Braak	EN_L5_ET	MBOAT2	-0.13	0.27	-0.50	0.616	0.979
Braak	EN_L6B	MBOAT2	0.01	0.05	0.22	0.829	0.965
Braak	EN_L6_CT	MBOAT2	0.06	0.05	1.29	0.197	0.603
Braak	EN_L6_IT_1	MBOAT2	0.03	0.04	0.82	0.413	0.849
Braak	EN_L6_IT_2	MBOAT2	-0.05	0.05	-1.03	0.302	0.82
Braak	Endo	MBOAT2	-0.37	0.13	-2.89	0.00381	0.266
Braak	IN_ADARB2	MBOAT2	-0.00	0.04	-0.06	0.955	0.99
Braak	IN_LAMP5_LHX6	MBOAT2	0.08	0.04	1.73	0.0832	0.54
Braak	IN_LAMP5_RELN	MBOAT2	0.09	0.04	2.25	0.0246	0.359
Braak	IN_PVALB	MBOAT2	0.10	0.04	2.33	0.02	0.431
Braak	IN_PVALB_CHC	MBOAT2	0.26	0.07	3.84	0.000124	0.0202
Braak	IN_SST	MBOAT2	0.10	0.04	2.43	0.0152	0.302
Braak	IN_VIP	MBOAT2	0.07	0.03	2.49	0.0128	0.124
Braak	Micro	MBOAT2	0.22	0.09	2.36	0.018	0.157
Braak	OPC	MBOAT2	0.01	0.03	0.21	0.833	0.948
Braak	Oligo	MBOAT2	0.07	0.03	2.08	0.038	0.229
Braak	PC	MBOAT2	-0.14	0.12	-1.13	0.257	0.88
Braak	VLMC	MBOAT2	0.05	0.13	0.39	0.694	0.916
Braak	Astro	MBOAT7	0.03	0.05	0.60	0.552	0.757
Braak	EN_L2_3_IT	MBOAT7	0.11	0.04	3.17	0.0015	0.0425
Braak	EN_L3_5_IT_1	MBOAT7	0.01	0.05	0.21	0.832	0.946
Braak	EN_L3_5_IT_2	MBOAT7	0.08	0.04	1.72	0.0861	0.344
Braak	EN_L3_5_IT_3	MBOAT7	0.06	0.05	1.20	0.229	0.543
Braak	EN_L5_6_NP	MBOAT7	0.11	0.07	1.56	0.118	0.748
Braak	EN_L6B	MBOAT7	-0.02	0.07	-0.35	0.723	0.937
Braak	EN_L6_CT	MBOAT7	0.11	0.07	1.58	0.115	0.489
Braak	EN_L6_IT_1	MBOAT7	-0.01	0.06	-0.14	0.886	0.979
Braak	EN_L6_IT_2	MBOAT7	0.11	0.08	1.34	0.18	0.743
Braak	Endo	MBOAT7	0.54	0.41	1.32	0.188	0.778
Braak	IN_ADARB2	MBOAT7	0.04	0.07	0.56	0.576	0.907
Braak	IN_LAMP5_LHX6	MBOAT7	0.13	0.08	1.57	0.117	0.585
Braak	IN_LAMP5_RELN	MBOAT7	0.04	0.07	0.57	0.567	0.893
Braak	IN_PVALB	MBOAT7	0.10	0.06	1.52	0.128	0.733
Braak	IN_PVALB_CHC	MBOAT7	0.17	0.10	1.71	0.088	0.541
Braak	IN_SST	MBOAT7	0.08	0.06	1.38	0.168	0.667
Braak	IN_VIP	MBOAT7	0.08	0.04	1.86	0.0631	0.276
Braak	Micro	MBOAT7	0.19	0.10	1.95	0.0508	0.28
Braak	OPC	MBOAT7	0.05	0.05	0.90	0.368	0.703
Braak	Oligo	MBOAT7	0.02	0.05	0.38	0.701	0.877
Braak	Adaptive	MBP	-0.07	0.13	-0.53	0.596	0.992
Braak	Astro	MBP	0.04	0.08	0.48	0.631	0.808
Braak	EN_L2_3_IT	MBP	0.02	0.04	0.61	0.541	0.808
Braak	EN_L3_5_IT_1	MBP	-0.17	0.08	-2.20	0.0275	0.245
Braak	EN_L3_5_IT_2	MBP	-0.07	0.04	-1.60	0.11	0.39
Braak	EN_L3_5_IT_3	MBP	-0.01	0.03	-0.42	0.674	0.87
Braak	EN_L5_6_NP	MBP	-0.15	0.08	-1.81	0.0702	0.69
Braak	EN_L5_ET	MBP	-0.50	0.43	-1.17	0.243	0.923
Braak	EN_L6B	MBP	0.02	0.07	0.34	0.737	0.941
Braak	EN_L6_CT	MBP	0.08	0.09	0.93	0.351	0.733
Braak	EN_L6_IT_1	MBP	-0.05	0.06	-0.79	0.431	0.856
Braak	EN_L6_IT_2	MBP	-0.09	0.11	-0.83	0.407	0.871
Braak	Endo	MBP	0.05	0.11	0.47	0.635	0.949
Braak	IN_ADARB2	MBP	0.21	0.07	3.06	0.00219	0.181
Braak	IN_LAMP5_LHX6	MBP	0.03	0.04	0.67	0.503	0.871
Braak	IN_LAMP5_RELN	MBP	0.11	0.04	2.86	0.00429	0.174
Braak	IN_PVALB	MBP	-0.01	0.04	-0.26	0.796	0.978
Braak	IN_PVALB_CHC	MBP	0.06	0.08	0.70	0.486	0.87
Braak	IN_SST	MBP	0.04	0.05	0.79	0.43	0.841
Braak	IN_VIP	MBP	0.01	0.04	0.29	0.775	0.905
Braak	Micro	MBP	0.17	0.04	3.74	0.000187	0.00703
Braak	OPC	MBP	0.03	0.03	0.79	0.431	0.745
Braak	Oligo	MBP	-0.13	0.04	-3.58	0.000345	0.0225
Braak	PC	MBP	0.18	0.11	1.59	0.112	0.786
Braak	PVM	MBP	0.13	0.10	1.30	0.193	0.992
Braak	SMC	MBP	0.29	0.77	0.38	0.706	0.999
Braak	VLMC	MBP	0.35	0.12	2.91	0.00359	0.15
Braak	Astro	MBTD1	-0.00	0.04	-0.14	0.89	0.951
Braak	EN_L2_3_IT	MBTD1	0.02	0.02	0.83	0.404	0.723
Braak	EN_L3_5_IT_1	MBTD1	-0.01	0.04	-0.19	0.847	0.952
Braak	EN_L3_5_IT_2	MBTD1	-0.01	0.03	-0.49	0.622	0.847
Braak	EN_L3_5_IT_3	MBTD1	-0.02	0.03	-0.82	0.412	0.716
Braak	EN_L5_6_NP	MBTD1	-0.04	0.05	-0.81	0.417	0.911
Braak	EN_L5_ET	MBTD1	-0.02	0.33	-0.07	0.944	0.996
Braak	EN_L6B	MBTD1	0.00	0.05	0.01	0.989	0.999
Braak	EN_L6_CT	MBTD1	-0.01	0.04	-0.36	0.72	0.914
Braak	EN_L6_IT_1	MBTD1	0.05	0.04	1.20	0.231	0.743
Braak	EN_L6_IT_2	MBTD1	0.04	0.06	0.75	0.455	0.896
Braak	Endo	MBTD1	0.09	0.10	0.88	0.377	0.887
Braak	IN_ADARB2	MBTD1	-0.02	0.04	-0.40	0.689	0.939
Braak	IN_LAMP5_LHX6	MBTD1	0.08	0.05	1.60	0.109	0.575
Braak	IN_LAMP5_RELN	MBTD1	0.04	0.04	0.95	0.343	0.791
Braak	IN_PVALB	MBTD1	0.01	0.03	0.41	0.683	0.965
Braak	IN_PVALB_CHC	MBTD1	0.11	0.05	2.09	0.0368	0.394
Braak	IN_SST	MBTD1	0.05	0.04	1.45	0.148	0.644
Braak	IN_VIP	MBTD1	0.07	0.03	2.85	0.00437	0.071
Braak	Micro	MBTD1	0.08	0.04	2.01	0.0446	0.263
Braak	OPC	MBTD1	0.01	0.03	0.42	0.673	0.881
Braak	Oligo	MBTD1	0.04	0.03	1.60	0.111	0.385
Braak	PC	MBTD1	-0.08	0.11	-0.74	0.458	0.933
Braak	PVM	MBTD1	0.01	0.12	0.07	0.947	0.999
Braak	VLMC	MBTD1	-0.11	0.10	-1.08	0.28	0.685
Braak	Astro	MBTPS1	0.03	0.03	0.82	0.41	0.653
Braak	EN_L2_3_IT	MBTPS1	0.02	0.03	0.87	0.385	0.709
Braak	EN_L3_5_IT_1	MBTPS1	0.06	0.03	1.71	0.087	0.406
Braak	EN_L3_5_IT_2	MBTPS1	0.04	0.03	1.24	0.216	0.534
Braak	EN_L3_5_IT_3	MBTPS1	0.05	0.03	1.84	0.066	0.29
Braak	EN_L5_6_NP	MBTPS1	-0.06	0.05	-1.15	0.252	0.846
Braak	EN_L5_ET	MBTPS1	-0.19	0.41	-0.46	0.643	0.979
Braak	EN_L6B	MBTPS1	0.07	0.05	1.61	0.108	0.544
Braak	EN_L6_CT	MBTPS1	0.01	0.04	0.38	0.707	0.909
Braak	EN_L6_IT_1	MBTPS1	0.04	0.04	1.07	0.285	0.778
Braak	EN_L6_IT_2	MBTPS1	-0.00	0.05	-0.00	0.999	1
Braak	Endo	MBTPS1	-0.08	0.10	-0.84	0.4	0.896
Braak	IN_ADARB2	MBTPS1	-0.01	0.04	-0.37	0.714	0.946
Braak	IN_LAMP5_LHX6	MBTPS1	0.07	0.05	1.55	0.122	0.594
Braak	IN_LAMP5_RELN	MBTPS1	0.05	0.04	1.33	0.182	0.667
Braak	IN_PVALB	MBTPS1	0.01	0.03	0.31	0.757	0.974
Braak	IN_PVALB_CHC	MBTPS1	0.04	0.05	0.81	0.419	0.844
Braak	IN_SST	MBTPS1	0.05	0.03	1.47	0.143	0.636
Braak	IN_VIP	MBTPS1	0.05	0.03	1.94	0.0519	0.252
Braak	Micro	MBTPS1	-0.09	0.04	-2.16	0.0309	0.214
Braak	OPC	MBTPS1	0.01	0.03	0.44	0.663	0.875
Braak	Oligo	MBTPS1	0.04	0.03	1.41	0.159	0.455
Braak	PC	MBTPS1	0.02	0.10	0.23	0.82	0.986
Braak	PVM	MBTPS1	0.73	0.43	1.69	0.0919	0.992
Braak	VLMC	MBTPS1	0.13	0.10	1.30	0.193	0.594
Braak	Astro	MBTPS2	-0.06	0.04	-1.75	0.0809	0.256
Braak	EN_L2_3_IT	MBTPS2	-0.01	0.04	-0.22	0.829	0.94
Braak	EN_L3_5_IT_1	MBTPS2	0.02	0.06	0.32	0.751	0.912
Braak	EN_L3_5_IT_2	MBTPS2	-0.06	0.05	-1.10	0.271	0.592
Braak	EN_L3_5_IT_3	MBTPS2	-0.01	0.06	-0.26	0.792	0.924
Braak	EN_L5_6_NP	MBTPS2	-0.00	0.09	-0.04	0.969	0.999
Braak	EN_L5_ET	MBTPS2	0.49	0.62	0.79	0.431	0.961
Braak	EN_L6B	MBTPS2	0.01	0.09	0.16	0.873	0.973
Braak	EN_L6_CT	MBTPS2	-0.04	0.08	-0.53	0.597	0.869
Braak	EN_L6_IT_1	MBTPS2	0.02	0.08	0.24	0.807	0.968
Braak	EN_L6_IT_2	MBTPS2	0.10	0.09	1.14	0.256	0.792
Braak	IN_ADARB2	MBTPS2	0.04	0.06	0.58	0.564	0.904
Braak	IN_LAMP5_LHX6	MBTPS2	0.01	0.07	0.13	0.895	0.977
Braak	IN_LAMP5_RELN	MBTPS2	0.05	0.06	0.86	0.391	0.815
Braak	IN_PVALB	MBTPS2	-0.02	0.05	-0.38	0.701	0.968
Braak	IN_PVALB_CHC	MBTPS2	0.00	0.08	0.05	0.956	0.993
Braak	IN_SST	MBTPS2	0.01	0.05	0.28	0.783	0.956
Braak	IN_VIP	MBTPS2	0.03	0.04	0.62	0.536	0.775
Braak	Micro	MBTPS2	-0.05	0.06	-0.89	0.371	0.724
Braak	OPC	MBTPS2	0.02	0.04	0.41	0.684	0.886
Braak	Oligo	MBTPS2	-0.00	0.03	-0.10	0.922	0.973
Braak	EN_L6_CT	MC4R	0.10	0.63	0.16	0.874	0.97
Braak	Astro	MCAM	0.14	0.10	1.40	0.161	0.385
Braak	EN_L2_3_IT	MCAM	0.06	0.07	0.87	0.384	0.709
Braak	EN_L3_5_IT_1	MCAM	0.17	0.10	1.81	0.0698	0.37
Braak	EN_L3_5_IT_2	MCAM	0.10	0.09	1.14	0.252	0.574
Braak	EN_L3_5_IT_3	MCAM	-0.11	0.09	-1.28	0.202	0.509
Braak	Endo	MCAM	0.54	0.54	0.99	0.321	0.863
Braak	IN_PVALB	MCAM	-0.17	0.10	-1.72	0.0852	0.675
Braak	IN_SST	MCAM	-0.11	0.08	-1.41	0.159	0.658
Braak	IN_VIP	MCAM	-0.03	0.09	-0.32	0.751	0.894
Braak	OPC	MCAM	-0.18	0.08	-2.26	0.0239	0.258
Braak	Oligo	MCAM	-0.07	0.07	-1.00	0.319	0.627
Braak	PC	MCAM	-0.10	0.13	-0.75	0.453	0.932
Braak	SMC	MCAM	0.06	0.23	0.28	0.783	0.999
Braak	Astro	MCAT	0.01	0.08	0.16	0.874	0.942
Braak	EN_L2_3_IT	MCAT	-0.05	0.06	-0.88	0.381	0.706
Braak	EN_L3_5_IT_2	MCAT	-0.02	0.07	-0.34	0.737	0.902
Braak	EN_L3_5_IT_3	MCAT	0.00	0.08	0.00	0.999	1
Braak	EN_L6_IT_1	MCAT	-0.11	0.40	-0.28	0.78	0.964
Braak	IN_PVALB	MCAT	0.11	0.09	1.24	0.215	0.812
Braak	IN_SST	MCAT	-0.14	0.11	-1.27	0.205	0.701
Braak	IN_VIP	MCAT	0.04	0.08	0.45	0.654	0.845
Braak	Oligo	MCAT	-0.14	0.07	-2.09	0.0363	0.225
Braak	Astro	MCC	-0.08	0.05	-1.67	0.0956	0.283
Braak	EN_L2_3_IT	MCC	-0.03	0.06	-0.55	0.585	0.832
Braak	EN_L3_5_IT_1	MCC	-0.06	0.10	-0.64	0.524	0.809
Braak	EN_L3_5_IT_2	MCC	-0.07	0.07	-1.04	0.298	0.616
Braak	EN_L3_5_IT_3	MCC	-0.04	0.07	-0.57	0.568	0.814
Braak	EN_L5_6_NP	MCC	-0.15	0.12	-1.19	0.233	0.833
Braak	EN_L6B	MCC	-0.03	0.10	-0.28	0.778	0.953
Braak	EN_L6_CT	MCC	-0.01	0.06	-0.27	0.788	0.94
Braak	EN_L6_IT_1	MCC	-0.12	0.10	-1.16	0.245	0.751
Braak	EN_L6_IT_2	MCC	0.06	0.14	0.40	0.686	0.952
Braak	Endo	MCC	-0.25	0.10	-2.53	0.0113	0.36
Braak	IN_ADARB2	MCC	-0.07	0.05	-1.43	0.151	0.675
Braak	IN_LAMP5_LHX6	MCC	-0.10	0.10	-0.93	0.35	0.794
Braak	IN_LAMP5_RELN	MCC	-0.05	0.07	-0.68	0.498	0.867
Braak	IN_PVALB	MCC	-0.15	0.05	-3.00	0.00268	0.187
Braak	IN_PVALB_CHC	MCC	-0.08	0.04	-1.76	0.0788	0.522
Braak	IN_SST	MCC	-0.04	0.10	-0.36	0.718	0.937
Braak	IN_VIP	MCC	-0.06	0.03	-1.72	0.086	0.323
Braak	Micro	MCC	-0.28	0.08	-3.41	0.000642	0.0171
Braak	OPC	MCC	0.03	0.06	0.47	0.637	0.863
Braak	Oligo	MCC	-0.05	0.05	-0.94	0.348	0.652
Braak	PC	MCC	-0.07	0.14	-0.49	0.625	0.952
Braak	PVM	MCC	-0.06	0.20	-0.32	0.747	0.992
Braak	SMC	MCC	-0.24	1.18	-0.21	0.837	0.999
Braak	VLMC	MCC	0.13	0.13	1.00	0.319	0.712
Braak	Astro	MCCC1	-0.08	0.03	-2.36	0.0185	0.104
Braak	EN_L2_3_IT	MCCC1	0.01	0.02	0.31	0.756	0.914
Braak	EN_L3_5_IT_1	MCCC1	0.04	0.04	1.17	0.243	0.618
Braak	EN_L3_5_IT_2	MCCC1	0.04	0.03	1.46	0.144	0.442
Braak	EN_L3_5_IT_3	MCCC1	0.03	0.03	1.05	0.293	0.61
Braak	EN_L5_6_NP	MCCC1	0.06	0.05	1.22	0.224	0.829
Braak	EN_L5_ET	MCCC1	-0.04	0.33	-0.12	0.905	0.995
Braak	EN_L6B	MCCC1	0.10	0.05	1.99	0.0463	0.395
Braak	EN_L6_CT	MCCC1	0.01	0.04	0.22	0.828	0.953
Braak	EN_L6_IT_1	MCCC1	0.04	0.04	1.07	0.286	0.778
Braak	EN_L6_IT_2	MCCC1	0.11	0.05	2.36	0.0182	0.379
Braak	Endo	MCCC1	0.60	0.36	1.66	0.0963	0.683
Braak	IN_ADARB2	MCCC1	0.00	0.04	0.05	0.961	0.992
Braak	IN_LAMP5_LHX6	MCCC1	0.05	0.05	1.19	0.236	0.709
Braak	IN_LAMP5_RELN	MCCC1	0.08	0.04	1.99	0.0466	0.447
Braak	IN_PVALB	MCCC1	0.03	0.03	1.04	0.3	0.856
Braak	IN_PVALB_CHC	MCCC1	0.03	0.05	0.56	0.575	0.903
Braak	IN_SST	MCCC1	0.04	0.04	1.12	0.263	0.752
Braak	IN_VIP	MCCC1	0.09	0.03	2.68	0.00728	0.0914
Braak	Micro	MCCC1	-0.09	0.04	-2.11	0.0349	0.23
Braak	OPC	MCCC1	0.05	0.04	1.34	0.179	0.536
Braak	Oligo	MCCC1	0.08	0.03	2.40	0.0164	0.153
Braak	PC	MCCC1	0.64	0.39	1.63	0.104	0.786
Braak	PVM	MCCC1	-0.01	0.14	-0.06	0.948	0.999
Braak	VLMC	MCCC1	0.22	0.11	2.00	0.0454	0.348
Braak	Astro	MCCC2	-0.04	0.03	-1.32	0.186	0.417
Braak	EN_L2_3_IT	MCCC2	-0.06	0.04	-1.66	0.0966	0.393
Braak	EN_L3_5_IT_1	MCCC2	-0.08	0.06	-1.32	0.188	0.564
Braak	EN_L3_5_IT_2	MCCC2	-0.10	0.05	-2.12	0.0339	0.208
Braak	EN_L3_5_IT_3	MCCC2	-0.08	0.05	-1.56	0.12	0.398
Braak	EN_L5_6_NP	MCCC2	0.03	0.08	0.36	0.715	0.978
Braak	EN_L5_ET	MCCC2	-0.08	0.45	-0.18	0.859	0.994
Braak	EN_L6B	MCCC2	-0.10	0.07	-1.44	0.149	0.604
Braak	EN_L6_CT	MCCC2	-0.05	0.06	-0.85	0.393	0.759
Braak	EN_L6_IT_1	MCCC2	-0.05	0.06	-0.83	0.405	0.845
Braak	EN_L6_IT_2	MCCC2	0.01	0.08	0.12	0.905	0.983
Braak	Endo	MCCC2	0.45	0.36	1.24	0.214	0.796
Braak	IN_ADARB2	MCCC2	-0.09	0.06	-1.35	0.178	0.702
Braak	IN_LAMP5_LHX6	MCCC2	-0.13	0.08	-1.79	0.0733	0.525
Braak	IN_LAMP5_RELN	MCCC2	-0.20	0.06	-3.51	0.000449	0.0549
Braak	IN_PVALB	MCCC2	-0.09	0.05	-1.74	0.0811	0.671
Braak	IN_PVALB_CHC	MCCC2	-0.12	0.08	-1.42	0.154	0.639
Braak	IN_SST	MCCC2	-0.10	0.05	-1.89	0.0588	0.474
Braak	IN_VIP	MCCC2	-0.03	0.04	-0.69	0.491	0.747
Braak	Micro	MCCC2	-0.03	0.05	-0.61	0.542	0.833
Braak	OPC	MCCC2	0.02	0.04	0.60	0.546	0.814
Braak	Oligo	MCCC2	-0.03	0.03	-1.03	0.303	0.612
Braak	VLMC	MCCC2	0.00	0.13	0.03	0.977	0.997
Braak	Astro	MCEE	-0.03	0.04	-0.74	0.457	0.69
Braak	EN_L2_3_IT	MCEE	-0.09	0.04	-2.28	0.0225	0.189
Braak	EN_L3_5_IT_1	MCEE	0.08	0.07	1.06	0.288	0.656
Braak	EN_L3_5_IT_2	MCEE	0.04	0.05	0.81	0.417	0.716
Braak	EN_L3_5_IT_3	MCEE	0.01	0.05	0.14	0.891	0.964
Braak	EN_L5_6_NP	MCEE	-0.12	0.10	-1.26	0.206	0.818
Braak	EN_L6B	MCEE	-0.04	0.09	-0.38	0.7	0.933
Braak	EN_L6_CT	MCEE	0.08	0.07	1.18	0.238	0.646
Braak	EN_L6_IT_1	MCEE	-0.01	0.07	-0.12	0.901	0.98
Braak	EN_L6_IT_2	MCEE	-0.16	0.10	-1.68	0.0924	0.626
Braak	IN_ADARB2	MCEE	0.05	0.09	0.58	0.563	0.904
Braak	IN_LAMP5_LHX6	MCEE	0.13	0.09	1.40	0.161	0.645
Braak	IN_LAMP5_RELN	MCEE	0.03	0.07	0.39	0.699	0.936
Braak	IN_PVALB	MCEE	-0.03	0.05	-0.53	0.596	0.951
Braak	IN_PVALB_CHC	MCEE	0.07	0.10	0.68	0.495	0.871
Braak	IN_SST	MCEE	-0.00	0.07	-0.02	0.983	0.997
Braak	IN_VIP	MCEE	0.03	0.05	0.66	0.508	0.758
Braak	Micro	MCEE	0.02	0.07	0.25	0.804	0.942
Braak	OPC	MCEE	0.03	0.05	0.74	0.46	0.765
Braak	Oligo	MCEE	0.05	0.03	1.49	0.136	0.424
Braak	Astro	MCF2	0.07	0.09	0.84	0.399	0.644
Braak	EN_L2_3_IT	MCF2	0.03	0.03	0.80	0.426	0.738
Braak	EN_L3_5_IT_1	MCF2	0.10	0.07	1.36	0.174	0.546
Braak	EN_L3_5_IT_2	MCF2	0.02	0.05	0.44	0.657	0.864
Braak	EN_L3_5_IT_3	MCF2	0.07	0.05	1.47	0.141	0.431
Braak	EN_L5_6_NP	MCF2	0.05	0.08	0.63	0.53	0.939
Braak	EN_L6B	MCF2	0.15	0.09	1.68	0.0922	0.515
Braak	EN_L6_CT	MCF2	0.05	0.07	0.73	0.466	0.805
Braak	EN_L6_IT_1	MCF2	-0.11	0.09	-1.23	0.22	0.732
Braak	EN_L6_IT_2	MCF2	0.08	0.09	0.86	0.39	0.862
Braak	IN_ADARB2	MCF2	0.12	0.07	1.71	0.0864	0.575
Braak	IN_LAMP5_LHX6	MCF2	0.00	0.06	0.01	0.993	0.998
Braak	IN_LAMP5_RELN	MCF2	0.07	0.06	1.12	0.263	0.741
Braak	IN_PVALB	MCF2	0.02	0.05	0.42	0.677	0.963
Braak	IN_PVALB_CHC	MCF2	0.13	0.08	1.68	0.0933	0.549
Braak	IN_SST	MCF2	0.04	0.06	0.61	0.539	0.881
Braak	IN_VIP	MCF2	0.10	0.05	2.02	0.0435	0.23
Braak	Micro	MCF2	0.08	0.11	0.75	0.453	0.781
Braak	OPC	MCF2	0.04	0.06	0.62	0.535	0.809
Braak	Oligo	MCF2	-0.14	0.07	-2.08	0.0374	0.228
Braak	Astro	MCF2L	0.17	0.07	2.61	0.00904	0.0671
Braak	EN_L2_3_IT	MCF2L	0.02	0.04	0.50	0.619	0.85
Braak	EN_L3_5_IT_1	MCF2L	0.07	0.04	1.81	0.0702	0.371
Braak	EN_L3_5_IT_2	MCF2L	0.08	0.04	1.87	0.0616	0.289
Braak	EN_L3_5_IT_3	MCF2L	0.07	0.04	1.79	0.073	0.306
Braak	EN_L5_6_NP	MCF2L	-0.05	0.05	-0.99	0.322	0.887
Braak	EN_L5_ET	MCF2L	-0.11	0.36	-0.31	0.756	0.981
Braak	EN_L6B	MCF2L	0.04	0.06	0.62	0.536	0.873
Braak	EN_L6_CT	MCF2L	0.05	0.05	1.08	0.279	0.679
Braak	EN_L6_IT_1	MCF2L	0.05	0.05	0.87	0.383	0.833
Braak	EN_L6_IT_2	MCF2L	0.04	0.06	0.64	0.522	0.921
Braak	Endo	MCF2L	0.07	0.09	0.84	0.402	0.896
Braak	IN_ADARB2	MCF2L	0.03	0.05	0.63	0.532	0.895
Braak	IN_LAMP5_LHX6	MCF2L	-0.01	0.05	-0.24	0.814	0.959
Braak	IN_LAMP5_RELN	MCF2L	-0.02	0.05	-0.51	0.611	0.911
Braak	IN_PVALB	MCF2L	0.01	0.04	0.14	0.892	0.992
Braak	IN_PVALB_CHC	MCF2L	0.01	0.05	0.26	0.796	0.96
Braak	IN_SST	MCF2L	0.01	0.04	0.26	0.794	0.959
Braak	IN_VIP	MCF2L	0.02	0.03	0.66	0.511	0.761
Braak	Micro	MCF2L	-0.27	0.06	-4.18	2.87e-05	0.00162
Braak	OPC	MCF2L	0.01	0.04	0.26	0.794	0.934
Braak	Oligo	MCF2L	0.07	0.10	0.70	0.484	0.754
Braak	Astro	MCF2L2	-0.10	0.08	-1.24	0.215	0.455
Braak	EN_L2_3_IT	MCF2L2	-0.01	0.02	-0.56	0.574	0.827
Braak	EN_L3_5_IT_1	MCF2L2	0.06	0.03	2.04	0.0417	0.299
Braak	EN_L3_5_IT_2	MCF2L2	0.02	0.02	0.91	0.363	0.674
Braak	EN_L3_5_IT_3	MCF2L2	0.03	0.03	1.05	0.295	0.611
Braak	EN_L5_6_NP	MCF2L2	-0.00	0.04	-0.09	0.925	0.997
Braak	EN_L5_ET	MCF2L2	0.09	0.28	0.32	0.753	0.981
Braak	EN_L6B	MCF2L2	-0.06	0.04	-1.79	0.0742	0.474
Braak	EN_L6_CT	MCF2L2	-0.01	0.03	-0.48	0.629	0.884
Braak	EN_L6_IT_1	MCF2L2	0.04	0.03	1.04	0.301	0.787
Braak	EN_L6_IT_2	MCF2L2	0.02	0.04	0.46	0.643	0.948
Braak	Endo	MCF2L2	0.63	0.41	1.53	0.126	0.717
Braak	IN_ADARB2	MCF2L2	-0.01	0.03	-0.33	0.739	0.952
Braak	IN_LAMP5_LHX6	MCF2L2	0.11	0.04	2.93	0.00339	0.188
Braak	IN_LAMP5_RELN	MCF2L2	0.13	0.04	3.54	0.000408	0.0517
Braak	IN_PVALB	MCF2L2	0.05	0.03	1.68	0.0933	0.688
Braak	IN_PVALB_CHC	MCF2L2	0.05	0.04	1.46	0.143	0.628
Braak	IN_SST	MCF2L2	0.05	0.03	1.76	0.0786	0.524
Braak	IN_VIP	MCF2L2	0.04	0.02	1.93	0.0541	0.258
Braak	Micro	MCF2L2	-0.34	0.10	-3.49	0.000483	0.014
Braak	OPC	MCF2L2	-0.01	0.03	-0.50	0.618	0.852
Braak	Oligo	MCF2L2	-0.03	0.05	-0.53	0.599	0.821
Braak	PC	MCF2L2	-0.53	0.39	-1.38	0.167	0.832
Braak	Astro	MCFD2	-0.11	0.04	-2.39	0.0169	0.0992
Braak	EN_L2_3_IT	MCFD2	-0.01	0.03	-0.36	0.722	0.898
Braak	EN_L3_5_IT_1	MCFD2	-0.03	0.05	-0.52	0.6	0.846
Braak	EN_L3_5_IT_2	MCFD2	0.03	0.04	0.73	0.463	0.748
Braak	EN_L3_5_IT_3	MCFD2	0.06	0.04	1.51	0.13	0.415
Braak	EN_L5_6_NP	MCFD2	0.06	0.07	0.81	0.415	0.911
Braak	EN_L5_ET	MCFD2	-0.52	0.62	-0.85	0.398	0.959
Braak	EN_L6B	MCFD2	0.03	0.07	0.41	0.679	0.925
Braak	EN_L6_CT	MCFD2	0.02	0.06	0.32	0.746	0.925
Braak	EN_L6_IT_1	MCFD2	-0.03	0.06	-0.49	0.625	0.925
Braak	EN_L6_IT_2	MCFD2	-0.04	0.08	-0.47	0.642	0.948
Braak	Endo	MCFD2	0.20	0.38	0.53	0.594	0.944
Braak	IN_ADARB2	MCFD2	0.01	0.06	0.17	0.869	0.978
Braak	IN_LAMP5_LHX6	MCFD2	0.02	0.07	0.26	0.794	0.956
Braak	IN_LAMP5_RELN	MCFD2	-0.03	0.06	-0.46	0.642	0.919
Braak	IN_PVALB	MCFD2	0.02	0.04	0.44	0.659	0.959
Braak	IN_PVALB_CHC	MCFD2	0.01	0.08	0.15	0.881	0.973
Braak	IN_SST	MCFD2	-0.03	0.05	-0.58	0.562	0.887
Braak	IN_VIP	MCFD2	-0.06	0.04	-1.62	0.104	0.357
Braak	Micro	MCFD2	0.10	0.06	1.60	0.109	0.421
Braak	OPC	MCFD2	-0.06	0.04	-1.33	0.183	0.541
Braak	Oligo	MCFD2	-0.07	0.03	-1.98	0.0473	0.254
Braak	PC	MCFD2	0.25	0.30	0.84	0.401	0.928
Braak	EN_L2_3_IT	MCHR1	-0.14	0.11	-1.25	0.21	0.553
Braak	EN_L3_5_IT_2	MCHR1	-0.37	0.41	-0.90	0.366	0.676
Braak	EN_L3_5_IT_3	MCHR1	-0.38	0.35	-1.09	0.276	0.593
Braak	IN_VIP	MCHR1	0.11	0.11	1.04	0.297	0.598
Braak	Astro	MCHR2	-0.02	0.07	-0.28	0.777	0.892
Braak	EN_L2_3_IT	MCHR2	0.01	0.06	0.17	0.863	0.953
Braak	EN_L3_5_IT_1	MCHR2	0.09	0.12	0.75	0.456	0.775
Braak	EN_L3_5_IT_2	MCHR2	0.11	0.06	1.87	0.0609	0.287
Braak	EN_L3_5_IT_3	MCHR2	-0.15	0.07	-2.27	0.0233	0.164
Braak	EN_L5_ET	MCHR2	-0.38	0.73	-0.52	0.605	0.977
Braak	EN_L6B	MCHR2	-0.08	0.09	-0.88	0.376	0.802
Braak	EN_L6_IT_1	MCHR2	-0.09	0.07	-1.20	0.231	0.743
Braak	EN_L6_IT_2	MCHR2	0.05	0.09	0.53	0.593	0.941
Braak	IN_PVALB	MCHR2	0.10	0.10	1.00	0.316	0.862
Braak	IN_SST	MCHR2	0.05	0.11	0.46	0.646	0.917
Braak	IN_VIP	MCHR2	-0.02	0.09	-0.26	0.798	0.917
Braak	OPC	MCHR2	-0.06	0.09	-0.65	0.513	0.796
Braak	Oligo	MCHR2	0.06	0.06	0.99	0.32	0.627
Braak	Adaptive	MCL1	0.00	0.25	0.00	0.997	0.998
Braak	Astro	MCL1	-0.10	0.08	-1.35	0.176	0.404
Braak	EN_L2_3_IT	MCL1	-0.08	0.05	-1.66	0.096	0.392
Braak	EN_L3_5_IT_1	MCL1	-0.08	0.07	-1.23	0.218	0.594
Braak	EN_L3_5_IT_2	MCL1	-0.02	0.05	-0.49	0.621	0.847
Braak	EN_L3_5_IT_3	MCL1	-0.02	0.05	-0.44	0.66	0.862
Braak	EN_L5_6_NP	MCL1	-0.14	0.09	-1.56	0.119	0.748
Braak	EN_L6B	MCL1	-0.15	0.09	-1.59	0.111	0.551
Braak	EN_L6_CT	MCL1	-0.37	0.09	-4.16	3.12e-05	0.00406
Braak	EN_L6_IT_1	MCL1	0.03	0.08	0.38	0.707	0.943
Braak	EN_L6_IT_2	MCL1	-0.07	0.09	-0.80	0.426	0.881
Braak	Endo	MCL1	0.00	0.11	0.04	0.972	0.997
Braak	IN_ADARB2	MCL1	0.13	0.08	1.61	0.107	0.618
Braak	IN_LAMP5_LHX6	MCL1	-0.11	0.10	-1.07	0.285	0.751
Braak	IN_LAMP5_RELN	MCL1	0.05	0.09	0.58	0.563	0.891
Braak	IN_PVALB	MCL1	-0.08	0.07	-1.18	0.238	0.826
Braak	IN_PVALB_CHC	MCL1	-0.00	0.10	-0.03	0.98	0.996
Braak	IN_SST	MCL1	-0.04	0.07	-0.64	0.522	0.873
Braak	IN_VIP	MCL1	-0.05	0.05	-1.05	0.295	0.596
Braak	Micro	MCL1	0.04	0.09	0.44	0.663	0.886
Braak	OPC	MCL1	-0.00	0.06	-0.06	0.952	0.986
Braak	Oligo	MCL1	0.04	0.04	1.04	0.298	0.607
Braak	PC	MCL1	0.10	0.13	0.82	0.41	0.928
Braak	PVM	MCL1	-0.19	0.25	-0.74	0.459	0.992
Braak	VLMC	MCL1	0.06	0.14	0.44	0.656	0.901
Braak	EN_L2_3_IT	MCM10	-0.01	0.11	-0.05	0.957	0.986
Braak	EN_L2_3_IT	MCM2	0.15	0.10	1.50	0.134	0.449
Braak	Oligo	MCM2	-0.03	0.09	-0.30	0.767	0.908
Braak	Astro	MCM3	0.03	0.06	0.46	0.642	0.815
Braak	EN_L2_3_IT	MCM3	0.05	0.05	1.02	0.307	0.647
Braak	EN_L3_5_IT_2	MCM3	0.04	0.08	0.51	0.612	0.841
Braak	EN_L3_5_IT_3	MCM3	0.03	0.08	0.38	0.702	0.881
Braak	EN_L6_IT_1	MCM3	-0.27	0.38	-0.70	0.483	0.876
Braak	Endo	MCM3	-0.12	0.40	-0.30	0.767	0.969
Braak	IN_PVALB	MCM3	-0.02	0.10	-0.17	0.866	0.988
Braak	IN_VIP	MCM3	0.11	0.10	1.13	0.259	0.561
Braak	Micro	MCM3	0.08	0.08	1.03	0.305	0.669
Braak	OPC	MCM3	0.10	0.09	1.03	0.305	0.654
Braak	Oligo	MCM3	0.00	0.04	0.07	0.943	0.982
Braak	Astro	MCM3AP	-0.07	0.03	-2.18	0.0289	0.138
Braak	EN_L2_3_IT	MCM3AP	-0.03	0.02	-1.36	0.173	0.507
Braak	EN_L3_5_IT_1	MCM3AP	0.02	0.04	0.55	0.585	0.837
Braak	EN_L3_5_IT_2	MCM3AP	-0.00	0.03	-0.01	0.994	0.998
Braak	EN_L3_5_IT_3	MCM3AP	0.00	0.03	0.03	0.978	0.993
Braak	EN_L5_6_NP	MCM3AP	-0.07	0.06	-1.25	0.213	0.823
Braak	EN_L5_ET	MCM3AP	-0.48	0.48	-1.00	0.315	0.94
Braak	EN_L6B	MCM3AP	-0.02	0.06	-0.30	0.764	0.95
Braak	EN_L6_CT	MCM3AP	-0.05	0.05	-1.19	0.236	0.645
Braak	EN_L6_IT_1	MCM3AP	0.03	0.04	0.76	0.445	0.86
Braak	EN_L6_IT_2	MCM3AP	-0.09	0.06	-1.38	0.169	0.729
Braak	Endo	MCM3AP	0.20	0.24	0.83	0.407	0.899
Braak	IN_ADARB2	MCM3AP	-0.07	0.05	-1.47	0.143	0.667
Braak	IN_LAMP5_LHX6	MCM3AP	-0.05	0.06	-0.83	0.404	0.822
Braak	IN_LAMP5_RELN	MCM3AP	0.01	0.04	0.31	0.758	0.953
Braak	IN_PVALB	MCM3AP	-0.02	0.03	-0.66	0.507	0.929
Braak	IN_PVALB_CHC	MCM3AP	-0.09	0.06	-1.53	0.126	0.604
Braak	IN_SST	MCM3AP	-0.01	0.04	-0.37	0.708	0.934
Braak	IN_VIP	MCM3AP	-0.01	0.03	-0.32	0.749	0.893
Braak	Micro	MCM3AP	-0.11	0.04	-3.04	0.00239	0.0423
Braak	OPC	MCM3AP	-0.03	0.03	-0.89	0.376	0.707
Braak	Oligo	MCM3AP	-0.01	0.02	-0.45	0.656	0.854
Braak	PC	MCM3AP	0.29	0.26	1.11	0.269	0.887
Braak	PVM	MCM3AP	-0.03	0.12	-0.28	0.78	0.992
Braak	VLMC	MCM3AP	0.10	0.10	1.04	0.296	0.699
Braak	Astro	MCM4	-0.16	0.07	-2.18	0.0296	0.14
Braak	EN_L2_3_IT	MCM4	0.06	0.05	1.25	0.211	0.554
Braak	EN_L3_5_IT_1	MCM4	0.25	0.09	2.65	0.00805	0.131
Braak	EN_L3_5_IT_2	MCM4	0.05	0.06	0.84	0.4	0.702
Braak	EN_L3_5_IT_3	MCM4	0.15	0.07	2.24	0.0251	0.172
Braak	EN_L5_6_NP	MCM4	0.04	0.36	0.10	0.92	0.997
Braak	EN_L6B	MCM4	0.10	0.40	0.26	0.797	0.957
Braak	EN_L6_CT	MCM4	0.04	0.10	0.41	0.68	0.9
Braak	EN_L6_IT_1	MCM4	0.06	0.09	0.73	0.467	0.868
Braak	IN_ADARB2	MCM4	-0.07	0.09	-0.79	0.429	0.849
Braak	IN_LAMP5_RELN	MCM4	-0.03	0.09	-0.37	0.715	0.942
Braak	IN_PVALB	MCM4	0.18	0.06	2.88	0.00402	0.228
Braak	IN_SST	MCM4	0.09	0.08	1.09	0.278	0.766
Braak	IN_VIP	MCM4	0.10	0.07	1.60	0.11	0.366
Braak	OPC	MCM4	-0.06	0.10	-0.65	0.517	0.798
Braak	Oligo	MCM4	-0.03	0.06	-0.50	0.62	0.834
Braak	Astro	MCM5	-0.08	0.08	-0.89	0.371	0.619
Braak	Micro	MCM5	-0.08	0.07	-1.06	0.287	0.652
Braak	OPC	MCM5	-0.12	0.11	-1.10	0.273	0.63
Braak	Oligo	MCM5	0.10	0.05	2.00	0.0457	0.249
Braak	Astro	MCM6	-0.03	0.08	-0.42	0.674	0.835
Braak	EN_L2_3_IT	MCM6	0.11	0.07	1.67	0.0953	0.391
Braak	EN_L3_5_IT_1	MCM6	0.26	0.10	2.52	0.0117	0.16
Braak	EN_L3_5_IT_2	MCM6	0.29	0.08	3.78	0.000156	0.00626
Braak	EN_L3_5_IT_3	MCM6	0.24	0.08	3.22	0.0013	0.0281
Braak	EN_L5_6_NP	MCM6	0.07	0.11	0.64	0.525	0.936
Braak	EN_L6B	MCM6	0.05	0.11	0.45	0.656	0.919
Braak	EN_L6_CT	MCM6	0.19	0.10	1.82	0.069	0.393
Braak	EN_L6_IT_1	MCM6	0.03	0.12	0.22	0.826	0.97
Braak	Endo	MCM6	0.18	0.43	0.42	0.673	0.956
Braak	IN_ADARB2	MCM6	0.25	0.08	2.93	0.00342	0.216
Braak	IN_LAMP5_LHX6	MCM6	-0.29	0.37	-0.80	0.424	0.831
Braak	IN_LAMP5_RELN	MCM6	0.09	0.10	0.86	0.389	0.815
Braak	IN_PVALB	MCM6	0.20	0.11	1.91	0.0556	0.598
Braak	IN_SST	MCM6	0.04	0.09	0.42	0.673	0.925
Braak	IN_VIP	MCM6	0.16	0.06	2.47	0.0137	0.128
Braak	Micro	MCM6	0.09	0.10	0.93	0.353	0.712
Braak	OPC	MCM6	-0.00	0.11	-0.03	0.973	0.992
Braak	Oligo	MCM6	0.11	0.06	1.76	0.0791	0.329
Braak	Astro	MCM7	0.11	0.07	1.73	0.084	0.262
Braak	EN_L2_3_IT	MCM7	-0.06	0.06	-0.93	0.354	0.686
Braak	EN_L3_5_IT_2	MCM7	-0.12	0.08	-1.56	0.119	0.402
Braak	EN_L3_5_IT_3	MCM7	-0.12	0.08	-1.43	0.153	0.448
Braak	IN_PVALB	MCM7	-0.09	0.09	-0.92	0.358	0.879
Braak	IN_VIP	MCM7	-0.02	0.09	-0.18	0.858	0.944
Braak	Micro	MCM7	0.06	0.10	0.57	0.567	0.846
Braak	OPC	MCM7	0.00	0.07	0.01	0.996	0.999
Braak	Oligo	MCM7	0.05	0.04	1.16	0.246	0.555
Braak	Astro	MCM9	-0.08	0.03	-2.65	0.00813	0.0624
Braak	EN_L2_3_IT	MCM9	-0.04	0.03	-1.18	0.239	0.586
Braak	EN_L3_5_IT_1	MCM9	-0.07	0.06	-1.13	0.258	0.632
Braak	EN_L3_5_IT_2	MCM9	-0.10	0.04	-2.34	0.0191	0.151
Braak	EN_L3_5_IT_3	MCM9	-0.05	0.04	-1.11	0.266	0.582
Braak	EN_L5_6_NP	MCM9	-0.18	0.09	-2.07	0.0388	0.626
Braak	EN_L5_ET	MCM9	-0.13	0.47	-0.27	0.784	0.982
Braak	EN_L6B	MCM9	-0.02	0.08	-0.23	0.818	0.962
Braak	EN_L6_CT	MCM9	-0.04	0.07	-0.60	0.546	0.845
Braak	EN_L6_IT_1	MCM9	0.01	0.06	0.20	0.839	0.972
Braak	EN_L6_IT_2	MCM9	-0.13	0.09	-1.35	0.178	0.74
Braak	Endo	MCM9	-0.03	0.10	-0.34	0.731	0.962
Braak	IN_ADARB2	MCM9	0.04	0.07	0.52	0.602	0.915
Braak	IN_LAMP5_LHX6	MCM9	-0.02	0.08	-0.25	0.804	0.958
Braak	IN_LAMP5_RELN	MCM9	0.05	0.06	0.76	0.449	0.844
Braak	IN_PVALB	MCM9	0.05	0.05	1.00	0.315	0.862
Braak	IN_PVALB_CHC	MCM9	-0.15	0.09	-1.61	0.106	0.571
Braak	IN_SST	MCM9	-0.07	0.05	-1.25	0.213	0.712
Braak	IN_VIP	MCM9	-0.03	0.04	-0.60	0.546	0.781
Braak	Micro	MCM9	-0.02	0.04	-0.36	0.715	0.91
Braak	OPC	MCM9	-0.05	0.03	-1.51	0.131	0.479
Braak	Oligo	MCM9	-0.01	0.03	-0.25	0.802	0.924
Braak	PC	MCM9	-0.01	0.12	-0.10	0.917	0.998
Braak	PVM	MCM9	0.04	0.14	0.32	0.753	0.992
Braak	VLMC	MCM9	0.03	0.12	0.29	0.77	0.945
Braak	Astro	MCMBP	0.03	0.03	1.01	0.31	0.561
Braak	EN_L2_3_IT	MCMBP	0.02	0.03	0.63	0.526	0.799
Braak	EN_L3_5_IT_1	MCMBP	0.01	0.06	0.22	0.827	0.944
Braak	EN_L3_5_IT_2	MCMBP	0.04	0.04	1.05	0.295	0.613
Braak	EN_L3_5_IT_3	MCMBP	0.11	0.04	2.54	0.0112	0.108
Braak	EN_L5_6_NP	MCMBP	0.05	0.08	0.67	0.505	0.93
Braak	EN_L6B	MCMBP	0.06	0.07	0.84	0.403	0.812
Braak	EN_L6_CT	MCMBP	-0.04	0.07	-0.55	0.582	0.862
Braak	EN_L6_IT_1	MCMBP	0.04	0.06	0.67	0.503	0.883
Braak	EN_L6_IT_2	MCMBP	0.24	0.08	2.89	0.00391	0.237
Braak	Endo	MCMBP	-0.02	0.10	-0.18	0.856	0.982
Braak	IN_ADARB2	MCMBP	0.07	0.07	1.01	0.313	0.793
Braak	IN_LAMP5_LHX6	MCMBP	0.06	0.07	0.77	0.441	0.843
Braak	IN_LAMP5_RELN	MCMBP	0.10	0.06	1.88	0.0595	0.482
Braak	IN_PVALB	MCMBP	0.05	0.04	1.18	0.24	0.827
Braak	IN_PVALB_CHC	MCMBP	0.11	0.08	1.41	0.157	0.645
Braak	IN_SST	MCMBP	0.07	0.05	1.42	0.154	0.655
Braak	IN_VIP	MCMBP	0.03	0.03	0.96	0.338	0.633
Braak	Micro	MCMBP	0.07	0.05	1.42	0.157	0.5
Braak	OPC	MCMBP	0.11	0.04	2.99	0.00277	0.126
Braak	Oligo	MCMBP	0.01	0.02	0.33	0.741	0.895
Braak	PC	MCMBP	-0.45	0.30	-1.49	0.136	0.818
Braak	Astro	MCMDC2	-0.04	0.07	-0.65	0.517	0.732
Braak	EN_L2_3_IT	MCMDC2	0.08	0.09	0.83	0.404	0.723
Braak	EN_L3_5_IT_1	MCMDC2	0.16	0.11	1.44	0.15	0.513
Braak	EN_L3_5_IT_2	MCMDC2	0.15	0.10	1.48	0.139	0.433
Braak	EN_L3_5_IT_3	MCMDC2	0.13	0.10	1.26	0.209	0.518
Braak	EN_L5_6_NP	MCMDC2	0.18	0.15	1.22	0.222	0.828
Braak	EN_L6B	MCMDC2	0.19	0.15	1.27	0.203	0.668
Braak	EN_L6_CT	MCMDC2	0.21	0.12	1.77	0.0772	0.415
Braak	EN_L6_IT_1	MCMDC2	0.08	0.13	0.64	0.521	0.889
Braak	EN_L6_IT_2	MCMDC2	0.42	0.15	2.77	0.00553	0.275
Braak	IN_ADARB2	MCMDC2	0.14	0.12	1.18	0.239	0.751
Braak	IN_LAMP5_LHX6	MCMDC2	-0.07	0.14	-0.51	0.609	0.901
Braak	IN_LAMP5_RELN	MCMDC2	0.17	0.12	1.46	0.144	0.628
Braak	IN_PVALB	MCMDC2	0.12	0.10	1.10	0.27	0.841
Braak	IN_PVALB_CHC	MCMDC2	0.07	0.15	0.50	0.617	0.913
Braak	IN_SST	MCMDC2	0.33	0.12	2.74	0.00612	0.211
Braak	IN_VIP	MCMDC2	-0.01	0.10	-0.07	0.941	0.979
Braak	Micro	MCMDC2	0.02	0.11	0.19	0.846	0.954
Braak	OPC	MCMDC2	-0.03	0.10	-0.26	0.798	0.936
Braak	Oligo	MCMDC2	0.08	0.09	0.87	0.385	0.681
Braak	Astro	MCOLN1	0.07	0.07	0.98	0.325	0.574
Braak	EN_L2_3_IT	MCOLN1	-0.08	0.05	-1.61	0.108	0.41
Braak	EN_L3_5_IT_1	MCOLN1	-0.14	0.10	-1.38	0.166	0.536
Braak	EN_L3_5_IT_2	MCOLN1	-0.05	0.08	-0.57	0.567	0.815
Braak	EN_L3_5_IT_3	MCOLN1	-0.10	0.07	-1.31	0.189	0.494
Braak	EN_L6B	MCOLN1	0.18	0.38	0.46	0.643	0.914
Braak	EN_L6_CT	MCOLN1	-0.16	0.39	-0.41	0.682	0.901
Braak	EN_L6_IT_1	MCOLN1	-0.00	0.09	-0.03	0.972	0.995
Braak	IN_PVALB	MCOLN1	0.01	0.09	0.06	0.951	0.999
Braak	IN_VIP	MCOLN1	-0.02	0.08	-0.30	0.767	0.902
Braak	Micro	MCOLN1	0.05	0.08	0.58	0.559	0.841
Braak	OPC	MCOLN1	0.04	0.08	0.48	0.63	0.859
Braak	Oligo	MCOLN1	-0.04	0.05	-0.75	0.454	0.735
Braak	Astro	MCOLN2	-0.06	0.17	-0.35	0.724	0.863
Braak	EN_L2_3_IT	MCOLN2	0.37	0.14	2.63	0.0086	0.114
Braak	Oligo	MCOLN2	-0.46	0.14	-3.35	0.000799	0.0339
Braak	EN_L2_3_IT	MCOLN3	0.47	0.16	2.86	0.00426	0.0768
Braak	IN_VIP	MCOLN3	-0.14	0.16	-0.88	0.377	0.666
Braak	Adaptive	MCPH1	-0.31	0.17	-1.81	0.0707	0.956
Braak	Astro	MCPH1	0.16	0.05	3.33	0.000866	0.0144
Braak	EN_L2_3_IT	MCPH1	0.02	0.03	0.52	0.602	0.842
Braak	EN_L3_5_IT_1	MCPH1	0.05	0.04	1.09	0.274	0.645
Braak	EN_L3_5_IT_2	MCPH1	0.07	0.03	2.11	0.0345	0.21
Braak	EN_L3_5_IT_3	MCPH1	0.06	0.04	1.66	0.097	0.357
Braak	EN_L5_6_NP	MCPH1	-0.03	0.05	-0.68	0.494	0.927
Braak	EN_L5_ET	MCPH1	0.23	0.34	0.68	0.498	0.968
Braak	EN_L6B	MCPH1	-0.01	0.05	-0.23	0.816	0.961
Braak	EN_L6_CT	MCPH1	0.13	0.04	3.08	0.0021	0.0643
Braak	EN_L6_IT_1	MCPH1	0.06	0.04	1.34	0.182	0.701
Braak	EN_L6_IT_2	MCPH1	0.02	0.05	0.43	0.667	0.95
Braak	Endo	MCPH1	0.16	0.11	1.49	0.135	0.732
Braak	IN_ADARB2	MCPH1	-0.02	0.04	-0.47	0.637	0.924
Braak	IN_LAMP5_LHX6	MCPH1	0.04	0.05	0.89	0.375	0.808
Braak	IN_LAMP5_RELN	MCPH1	0.03	0.04	0.68	0.498	0.866
Braak	IN_PVALB	MCPH1	0.02	0.03	0.55	0.583	0.947
Braak	IN_PVALB_CHC	MCPH1	0.05	0.05	1.03	0.303	0.775
Braak	IN_SST	MCPH1	-0.01	0.04	-0.21	0.837	0.968
Braak	IN_VIP	MCPH1	0.04	0.03	1.28	0.201	0.499
Braak	Micro	MCPH1	-0.01	0.04	-0.14	0.891	0.969
Braak	OPC	MCPH1	0.02	0.03	0.58	0.562	0.822
Braak	Oligo	MCPH1	0.11	0.04	2.83	0.00463	0.0847
Braak	PC	MCPH1	0.16	0.11	1.47	0.142	0.828
Braak	PVM	MCPH1	-0.10	0.12	-0.87	0.387	0.992
Braak	SMC	MCPH1	-0.11	0.23	-0.47	0.639	0.999
Braak	VLMC	MCPH1	0.03	0.10	0.26	0.793	0.95
Braak	Astro	MCRIP1	0.25	0.05	4.59	4.49e-06	0.000441
Braak	EN_L2_3_IT	MCRIP1	-0.04	0.04	-0.87	0.386	0.71
Braak	EN_L3_5_IT_1	MCRIP1	-0.14	0.06	-2.30	0.0214	0.219
Braak	EN_L3_5_IT_2	MCRIP1	-0.07	0.05	-1.31	0.191	0.508
Braak	EN_L3_5_IT_3	MCRIP1	-0.14	0.05	-2.96	0.00308	0.0485
Braak	EN_L5_6_NP	MCRIP1	-0.06	0.10	-0.66	0.512	0.933
Braak	EN_L6B	MCRIP1	0.05	0.10	0.55	0.581	0.891
Braak	EN_L6_CT	MCRIP1	-0.04	0.09	-0.43	0.669	0.896
Braak	EN_L6_IT_1	MCRIP1	-0.09	0.07	-1.15	0.249	0.754
Braak	EN_L6_IT_2	MCRIP1	0.06	0.10	0.60	0.546	0.93
Braak	IN_ADARB2	MCRIP1	0.05	0.08	0.65	0.515	0.889
Braak	IN_LAMP5_LHX6	MCRIP1	-0.06	0.10	-0.62	0.535	0.884
Braak	IN_LAMP5_RELN	MCRIP1	-0.08	0.08	-1.03	0.302	0.767
Braak	IN_PVALB	MCRIP1	-0.05	0.05	-1.02	0.307	0.858
Braak	IN_PVALB_CHC	MCRIP1	0.16	0.10	1.56	0.118	0.591
Braak	IN_SST	MCRIP1	-0.05	0.06	-0.86	0.389	0.821
Braak	IN_VIP	MCRIP1	0.01	0.05	0.12	0.905	0.965
Braak	Micro	MCRIP1	0.15	0.08	1.85	0.065	0.323
Braak	OPC	MCRIP1	0.10	0.05	1.87	0.0622	0.367
Braak	Oligo	MCRIP1	-0.06	0.03	-1.75	0.0798	0.33
Braak	Astro	MCRIP2	0.03	0.06	0.52	0.603	0.79
Braak	EN_L2_3_IT	MCRIP2	-0.08	0.05	-1.47	0.143	0.462
Braak	EN_L3_5_IT_1	MCRIP2	0.08	0.10	0.77	0.439	0.766
Braak	EN_L3_5_IT_2	MCRIP2	-0.11	0.07	-1.62	0.106	0.382
Braak	EN_L3_5_IT_3	MCRIP2	-0.02	0.06	-0.41	0.685	0.874
Braak	EN_L5_6_NP	MCRIP2	0.55	0.44	1.27	0.206	0.817
Braak	EN_L6_CT	MCRIP2	-0.34	0.35	-0.96	0.335	0.721
Braak	EN_L6_IT_1	MCRIP2	-0.03	0.10	-0.33	0.743	0.955
Braak	IN_LAMP5_RELN	MCRIP2	-0.08	0.10	-0.77	0.444	0.84
Braak	IN_PVALB	MCRIP2	0.04	0.06	0.75	0.452	0.911
Braak	IN_PVALB_CHC	MCRIP2	-0.03	0.10	-0.28	0.78	0.958
Braak	IN_SST	MCRIP2	-0.19	0.09	-2.08	0.038	0.419
Braak	IN_VIP	MCRIP2	-0.13	0.06	-2.24	0.0251	0.175
Braak	Micro	MCRIP2	-0.03	0.09	-0.30	0.761	0.927
Braak	OPC	MCRIP2	0.08	0.07	1.06	0.287	0.641
Braak	Oligo	MCRIP2	0.03	0.06	0.54	0.586	0.814
Braak	Astro	MCRS1	0.07	0.05	1.39	0.164	0.389
Braak	EN_L2_3_IT	MCRS1	-0.04	0.04	-1.01	0.314	0.654
Braak	EN_L3_5_IT_1	MCRS1	0.03	0.07	0.42	0.672	0.88
Braak	EN_L3_5_IT_2	MCRS1	-0.10	0.05	-2.13	0.0329	0.204
Braak	EN_L3_5_IT_3	MCRS1	-0.06	0.05	-1.26	0.209	0.518
Braak	EN_L5_6_NP	MCRS1	0.04	0.35	0.11	0.911	0.996
Braak	EN_L6B	MCRS1	-0.13	0.10	-1.28	0.2	0.667
Braak	EN_L6_CT	MCRS1	0.11	0.08	1.36	0.174	0.579
Braak	EN_L6_IT_1	MCRS1	0.02	0.07	0.23	0.819	0.97
Braak	EN_L6_IT_2	MCRS1	-0.02	0.10	-0.22	0.826	0.97
Braak	IN_ADARB2	MCRS1	-0.01	0.09	-0.11	0.91	0.985
Braak	IN_LAMP5_RELN	MCRS1	-0.07	0.10	-0.69	0.487	0.861
Braak	IN_PVALB	MCRS1	-0.02	0.05	-0.37	0.714	0.969
Braak	IN_SST	MCRS1	-0.14	0.07	-1.98	0.048	0.449
Braak	IN_VIP	MCRS1	-0.14	0.06	-2.60	0.00943	0.105
Braak	Micro	MCRS1	-0.03	0.08	-0.41	0.683	0.895
Braak	OPC	MCRS1	-0.11	0.08	-1.37	0.17	0.526
Braak	Oligo	MCRS1	-0.03	0.03	-0.75	0.453	0.734
Braak	Astro	MCTP1	-0.04	0.06	-0.77	0.443	0.679
Braak	EN_L2_3_IT	MCTP1	-0.04	0.04	-0.98	0.328	0.664
Braak	EN_L3_5_IT_1	MCTP1	0.15	0.05	2.80	0.00508	0.106
Braak	EN_L3_5_IT_2	MCTP1	0.04	0.05	0.89	0.375	0.682
Braak	EN_L3_5_IT_3	MCTP1	0.14	0.05	2.91	0.00358	0.0539
Braak	EN_L5_6_NP	MCTP1	-0.12	0.09	-1.41	0.159	0.781
Braak	EN_L5_ET	MCTP1	0.04	0.25	0.16	0.873	0.995
Braak	EN_L6B	MCTP1	-0.15	0.04	-3.40	0.000678	0.0555
Braak	EN_L6_CT	MCTP1	-0.04	0.04	-0.94	0.346	0.73
Braak	EN_L6_IT_1	MCTP1	0.03	0.04	0.75	0.451	0.862
Braak	EN_L6_IT_2	MCTP1	-0.07	0.08	-0.90	0.366	0.849
Braak	Endo	MCTP1	0.29	0.16	1.82	0.0695	0.637
Braak	IN_ADARB2	MCTP1	-0.05	0.08	-0.65	0.518	0.89
Braak	IN_LAMP5_LHX6	MCTP1	-0.06	0.04	-1.57	0.117	0.585
Braak	IN_LAMP5_RELN	MCTP1	-0.14	0.04	-3.34	0.00084	0.079
Braak	IN_PVALB	MCTP1	0.05	0.04	1.39	0.166	0.774
Braak	IN_PVALB_CHC	MCTP1	0.01	0.04	0.15	0.884	0.974
Braak	IN_SST	MCTP1	-0.07	0.05	-1.37	0.17	0.668
Braak	IN_VIP	MCTP1	0.06	0.03	1.67	0.0957	0.341
Braak	Micro	MCTP1	0.56	0.10	5.45	5.18e-08	8.13e-06
Braak	OPC	MCTP1	0.03	0.04	0.65	0.515	0.797
Braak	Oligo	MCTP1	0.00	0.06	0.03	0.978	0.993
Braak	PC	MCTP1	-0.04	0.38	-0.10	0.92	0.998
Braak	PVM	MCTP1	-0.00	0.13	-0.04	0.97	1
Braak	VLMC	MCTP1	-0.09	0.41	-0.22	0.828	0.961
Braak	Adaptive	MCTP2	-0.36	0.19	-1.90	0.0571	0.953
Braak	Astro	MCTP2	-0.20	0.41	-0.47	0.637	0.811
Braak	EN_L2_3_IT	MCTP2	-0.03	0.10	-0.29	0.771	0.92
Braak	EN_L5_6_NP	MCTP2	1.00	0.83	1.21	0.226	0.83
Braak	EN_L6B	MCTP2	-0.06	0.11	-0.57	0.57	0.886
Braak	EN_L6_CT	MCTP2	0.14	0.17	0.79	0.427	0.78
Braak	EN_L6_IT_2	MCTP2	-0.08	0.09	-0.93	0.354	0.844
Braak	IN_ADARB2	MCTP2	-0.05	0.14	-0.32	0.748	0.953
Braak	IN_VIP	MCTP2	-0.21	0.05	-4.04	5.45e-05	0.00543
Braak	Micro	MCTP2	-0.98	0.19	-5.04	4.76e-07	5.52e-05
Braak	Oligo	MCTP2	-0.17	0.09	-1.93	0.0539	0.269
Braak	VLMC	MCTP2	-0.34	0.21	-1.62	0.105	0.477
Braak	Astro	MCTS1	0.02	0.04	0.39	0.693	0.846
Braak	EN_L2_3_IT	MCTS1	-0.08	0.03	-2.83	0.00459	0.0798
Braak	EN_L3_5_IT_1	MCTS1	-0.06	0.05	-1.20	0.23	0.607
Braak	EN_L3_5_IT_2	MCTS1	-0.03	0.04	-0.89	0.375	0.681
Braak	EN_L3_5_IT_3	MCTS1	-0.01	0.03	-0.46	0.646	0.856
Braak	EN_L5_6_NP	MCTS1	-0.01	0.06	-0.16	0.87	0.989
Braak	EN_L5_ET	MCTS1	-0.45	0.46	-0.99	0.322	0.942
Braak	EN_L6B	MCTS1	0.01	0.06	0.22	0.827	0.964
Braak	EN_L6_CT	MCTS1	-0.09	0.06	-1.57	0.117	0.494
Braak	EN_L6_IT_1	MCTS1	-0.03	0.05	-0.62	0.532	0.893
Braak	EN_L6_IT_2	MCTS1	0.10	0.08	1.28	0.202	0.756
Braak	Endo	MCTS1	0.48	0.38	1.29	0.197	0.787
Braak	IN_ADARB2	MCTS1	-0.09	0.06	-1.55	0.12	0.636
Braak	IN_LAMP5_LHX6	MCTS1	0.06	0.07	0.94	0.347	0.794
Braak	IN_LAMP5_RELN	MCTS1	-0.03	0.05	-0.47	0.638	0.918
Braak	IN_PVALB	MCTS1	-0.05	0.04	-1.42	0.155	0.766
Braak	IN_PVALB_CHC	MCTS1	-0.09	0.07	-1.28	0.2	0.698
Braak	IN_SST	MCTS1	-0.04	0.04	-0.80	0.426	0.838
Braak	IN_VIP	MCTS1	-0.02	0.04	-0.66	0.508	0.758
Braak	Micro	MCTS1	0.03	0.06	0.49	0.626	0.87
Braak	OPC	MCTS1	0.03	0.04	0.70	0.481	0.778
Braak	Oligo	MCTS1	-0.05	0.03	-1.77	0.0762	0.323
Braak	PC	MCTS1	0.84	0.36	2.32	0.0203	0.66
Braak	Astro	MCU	0.06	0.04	1.45	0.147	0.365
Braak	EN_L2_3_IT	MCU	-0.06	0.03	-1.86	0.0627	0.318
Braak	EN_L3_5_IT_1	MCU	0.03	0.05	0.59	0.556	0.822
Braak	EN_L3_5_IT_2	MCU	-0.07	0.04	-1.77	0.0759	0.323
Braak	EN_L3_5_IT_3	MCU	0.05	0.04	1.27	0.203	0.51
Braak	EN_L5_6_NP	MCU	-0.02	0.05	-0.39	0.695	0.975
Braak	EN_L5_ET	MCU	0.65	0.58	1.12	0.265	0.927
Braak	EN_L6B	MCU	0.02	0.07	0.30	0.76	0.949
Braak	EN_L6_CT	MCU	-0.06	0.06	-1.10	0.27	0.674
Braak	EN_L6_IT_1	MCU	-0.10	0.06	-1.83	0.068	0.515
Braak	EN_L6_IT_2	MCU	-0.05	0.07	-0.76	0.448	0.892
Braak	Endo	MCU	-0.30	0.11	-2.81	0.00495	0.278
Braak	IN_ADARB2	MCU	-0.04	0.05	-0.70	0.481	0.876
Braak	IN_LAMP5_LHX6	MCU	-0.05	0.07	-0.74	0.461	0.849
Braak	IN_LAMP5_RELN	MCU	-0.02	0.05	-0.41	0.683	0.932
Braak	IN_PVALB	MCU	-0.03	0.04	-0.70	0.483	0.921
Braak	IN_PVALB_CHC	MCU	0.07	0.07	0.99	0.321	0.786
Braak	IN_SST	MCU	-0.02	0.05	-0.29	0.773	0.953
Braak	IN_VIP	MCU	0.02	0.04	0.40	0.686	0.862
Braak	Micro	MCU	0.07	0.05	1.31	0.189	0.546
Braak	OPC	MCU	0.04	0.04	1.15	0.252	0.611
Braak	Oligo	MCU	0.12	0.04	3.20	0.00136	0.0453
Braak	PC	MCU	-0.17	0.14	-1.23	0.219	0.865
Braak	PVM	MCU	0.16	0.17	0.91	0.361	0.992
Braak	SMC	MCU	-0.08	0.28	-0.30	0.764	0.999
Braak	VLMC	MCU	0.13	0.14	0.95	0.344	0.734
Braak	Adaptive	MCUB	-0.12	0.23	-0.52	0.601	0.992
Braak	Astro	MCUB	0.46	0.10	4.37	1.24e-05	0.000887
Braak	EN_L2_3_IT	MCUB	0.15	0.08	2.02	0.0435	0.266
Braak	EN_L3_5_IT_1	MCUB	0.42	0.12	3.58	0.000348	0.0243
Braak	EN_L3_5_IT_2	MCUB	0.59	0.10	5.87	4.3e-09	1.94e-06
Braak	EN_L3_5_IT_3	MCUB	0.36	0.11	3.27	0.00108	0.0249
Braak	EN_L6_CT	MCUB	0.73	0.15	4.93	8.07e-07	0.000256
Braak	EN_L6_IT_1	MCUB	0.18	0.10	1.86	0.0635	0.505
Braak	IN_ADARB2	MCUB	0.07	0.09	0.82	0.413	0.845
Braak	IN_LAMP5_LHX6	MCUB	-0.00	0.09	-0.05	0.961	0.99
Braak	IN_LAMP5_RELN	MCUB	0.08	0.06	1.33	0.183	0.668
Braak	IN_PVALB	MCUB	0.18	0.10	1.82	0.0695	0.641
Braak	IN_PVALB_CHC	MCUB	0.28	0.12	2.24	0.0252	0.333
Braak	IN_SST	MCUB	-0.14	0.08	-1.84	0.0663	0.492
Braak	IN_VIP	MCUB	0.08	0.07	1.15	0.249	0.55
Braak	Micro	MCUB	0.06	0.09	0.65	0.514	0.818
Braak	OPC	MCUB	0.07	0.13	0.53	0.598	0.841
Braak	Oligo	MCUB	-0.18	0.09	-1.97	0.0492	0.259
Braak	PVM	MCUB	0.99	0.50	1.98	0.0482	0.992
Braak	Astro	MCUR1	0.10	0.06	1.84	0.0658	0.228
Braak	EN_L2_3_IT	MCUR1	0.06	0.03	2.01	0.0446	0.269
Braak	EN_L3_5_IT_1	MCUR1	0.01	0.06	0.25	0.806	0.934
Braak	EN_L3_5_IT_2	MCUR1	0.10	0.04	2.35	0.019	0.15
Braak	EN_L3_5_IT_3	MCUR1	0.06	0.04	1.59	0.113	0.386
Braak	EN_L5_6_NP	MCUR1	0.03	0.09	0.38	0.705	0.977
Braak	EN_L6B	MCUR1	-0.03	0.09	-0.37	0.714	0.934
Braak	EN_L6_CT	MCUR1	-0.01	0.07	-0.21	0.837	0.957
Braak	EN_L6_IT_1	MCUR1	0.04	0.06	0.68	0.497	0.882
Braak	EN_L6_IT_2	MCUR1	0.12	0.10	1.26	0.207	0.757
Braak	IN_ADARB2	MCUR1	0.05	0.07	0.67	0.501	0.882
Braak	IN_LAMP5_LHX6	MCUR1	0.12	0.10	1.19	0.234	0.707
Braak	IN_LAMP5_RELN	MCUR1	0.09	0.09	0.98	0.328	0.779
Braak	IN_PVALB	MCUR1	0.09	0.05	1.72	0.086	0.675
Braak	IN_PVALB_CHC	MCUR1	0.23	0.09	2.51	0.0122	0.255
Braak	IN_SST	MCUR1	0.08	0.07	1.24	0.217	0.715
Braak	IN_VIP	MCUR1	0.06	0.04	1.36	0.173	0.466
Braak	Micro	MCUR1	-0.01	0.08	-0.08	0.934	0.982
Braak	OPC	MCUR1	-0.04	0.06	-0.61	0.54	0.811
Braak	Oligo	MCUR1	0.04	0.04	1.21	0.226	0.534
Braak	Astro	MDC1	-0.09	0.04	-2.02	0.0438	0.178
Braak	EN_L2_3_IT	MDC1	-0.01	0.04	-0.26	0.798	0.929
Braak	EN_L3_5_IT_1	MDC1	0.03	0.07	0.42	0.673	0.881
Braak	EN_L3_5_IT_2	MDC1	-0.02	0.05	-0.34	0.731	0.899
Braak	EN_L3_5_IT_3	MDC1	0.05	0.06	0.98	0.326	0.641
Braak	EN_L5_6_NP	MDC1	-0.10	0.26	-0.37	0.712	0.978
Braak	EN_L6B	MDC1	0.11	0.11	1.03	0.305	0.75
Braak	EN_L6_CT	MDC1	0.04	0.09	0.48	0.633	0.886
Braak	EN_L6_IT_1	MDC1	0.10	0.07	1.33	0.184	0.703
Braak	EN_L6_IT_2	MDC1	0.04	0.11	0.35	0.729	0.957
Braak	IN_ADARB2	MDC1	0.04	0.08	0.52	0.605	0.916
Braak	IN_LAMP5_LHX6	MDC1	0.02	0.09	0.20	0.838	0.965
Braak	IN_LAMP5_RELN	MDC1	-0.04	0.08	-0.54	0.587	0.901
Braak	IN_PVALB	MDC1	-0.01	0.06	-0.22	0.828	0.983
Braak	IN_PVALB_CHC	MDC1	0.04	0.10	0.43	0.665	0.925
Braak	IN_SST	MDC1	-0.10	0.07	-1.54	0.122	0.599
Braak	IN_VIP	MDC1	-0.04	0.05	-0.71	0.475	0.735
Braak	Micro	MDC1	-0.11	0.08	-1.40	0.163	0.509
Braak	OPC	MDC1	-0.10	0.05	-1.90	0.0571	0.355
Braak	Oligo	MDC1	-0.04	0.03	-1.11	0.267	0.577
Braak	OPC	MDFI	0.11	0.11	0.96	0.338	0.679
Braak	Adaptive	MDFIC	0.47	0.18	2.69	0.00725	0.771
Braak	Astro	MDFIC	-0.15	0.08	-1.94	0.0521	0.198
Braak	EN_L2_3_IT	MDFIC	0.14	0.12	1.16	0.248	0.594
Braak	EN_L3_5_IT_1	MDFIC	0.17	0.15	1.18	0.237	0.614
Braak	EN_L3_5_IT_2	MDFIC	0.03	0.09	0.28	0.78	0.919
Braak	EN_L3_5_IT_3	MDFIC	0.02	0.05	0.42	0.673	0.869
Braak	EN_L5_6_NP	MDFIC	-0.11	0.10	-1.02	0.306	0.885
Braak	EN_L6B	MDFIC	-0.07	0.13	-0.55	0.58	0.891
Braak	EN_L6_CT	MDFIC	0.51	0.19	2.68	0.00744	0.13
Braak	EN_L6_IT_1	MDFIC	0.07	0.12	0.59	0.554	0.903
Braak	EN_L6_IT_2	MDFIC	-0.41	0.21	-1.97	0.0485	0.527
Braak	Endo	MDFIC	-0.15	0.48	-0.32	0.749	0.965
Braak	IN_PVALB	MDFIC	0.16	0.11	1.56	0.119	0.727
Braak	OPC	MDFIC	0.13	0.14	0.90	0.366	0.702
Braak	Oligo	MDFIC	0.07	0.10	0.71	0.477	0.75
Braak	PC	MDFIC	0.05	0.41	0.12	0.907	0.998
Braak	PVM	MDFIC	0.17	0.18	0.96	0.337	0.992
Braak	VLMC	MDFIC	0.05	0.12	0.42	0.675	0.908
Braak	EN_L2_3_IT	MDFIC2	-0.06	0.12	-0.52	0.603	0.842
Braak	Oligo	MDFIC2	-0.39	0.15	-2.56	0.0106	0.124
Braak	Astro	MDGA1	0.26	0.08	3.41	0.000648	0.012
Braak	EN_L2_3_IT	MDGA1	0.09	0.11	0.78	0.433	0.741
Braak	EN_L6B	MDGA1	0.09	0.11	0.85	0.394	0.81
Braak	EN_L6_CT	MDGA1	0.40	0.12	3.42	0.000622	0.0315
Braak	IN_LAMP5_LHX6	MDGA1	-0.08	0.08	-1.00	0.318	0.774
Braak	IN_LAMP5_RELN	MDGA1	-0.04	0.07	-0.54	0.592	0.902
Braak	IN_VIP	MDGA1	0.29	0.12	2.39	0.0169	0.144
Braak	OPC	MDGA1	0.13	0.07	1.88	0.06	0.362
Braak	Oligo	MDGA1	0.13	0.09	1.45	0.146	0.438
Braak	Astro	MDGA2	-0.08	0.09	-0.90	0.371	0.619
Braak	EN_L2_3_IT	MDGA2	-0.06	0.03	-2.13	0.0331	0.231
Braak	EN_L3_5_IT_1	MDGA2	-0.11	0.04	-3.27	0.00109	0.046
Braak	EN_L3_5_IT_2	MDGA2	-0.13	0.03	-4.11	3.93e-05	0.00231
Braak	EN_L3_5_IT_3	MDGA2	-0.02	0.03	-0.72	0.469	0.756
Braak	EN_L5_6_NP	MDGA2	0.06	0.04	1.70	0.0887	0.718
Braak	EN_L5_ET	MDGA2	-0.29	0.21	-1.38	0.166	0.894
Braak	EN_L6B	MDGA2	-0.06	0.04	-1.66	0.0967	0.524
Braak	EN_L6_CT	MDGA2	-0.04	0.03	-1.32	0.187	0.592
Braak	EN_L6_IT_1	MDGA2	-0.07	0.04	-1.79	0.073	0.527
Braak	EN_L6_IT_2	MDGA2	-0.14	0.06	-2.52	0.0118	0.345
Braak	Endo	MDGA2	0.08	0.14	0.60	0.547	0.936
Braak	IN_ADARB2	MDGA2	0.00	0.06	0.07	0.941	0.989
Braak	IN_LAMP5_LHX6	MDGA2	0.04	0.04	0.98	0.327	0.78
Braak	IN_LAMP5_RELN	MDGA2	-0.03	0.04	-0.81	0.418	0.826
Braak	IN_PVALB	MDGA2	-0.03	0.03	-0.93	0.352	0.876
Braak	IN_PVALB_CHC	MDGA2	-0.07	0.04	-1.82	0.0687	0.499
Braak	IN_SST	MDGA2	-0.05	0.03	-1.45	0.146	0.642
Braak	IN_VIP	MDGA2	-0.13	0.04	-3.44	0.000587	0.0244
Braak	Micro	MDGA2	0.05	0.10	0.50	0.615	0.865
Braak	OPC	MDGA2	0.05	0.03	2.04	0.0411	0.31
Braak	Oligo	MDGA2	0.48	0.10	4.92	8.45e-07	0.00103
Braak	PC	MDGA2	-0.06	0.13	-0.48	0.631	0.953
Braak	PVM	MDGA2	0.42	0.51	0.82	0.412	0.992
Braak	SMC	MDGA2	-1.42	0.86	-1.65	0.098	0.999
Braak	VLMC	MDGA2	0.49	0.21	2.31	0.0209	0.25
Braak	Astro	MDH1	-0.06	0.04	-1.64	0.1	0.292
Braak	EN_L2_3_IT	MDH1	0.00	0.03	0.06	0.951	0.984
Braak	EN_L3_5_IT_1	MDH1	0.04	0.04	0.93	0.352	0.71
Braak	EN_L3_5_IT_2	MDH1	0.06	0.03	1.61	0.107	0.384
Braak	EN_L3_5_IT_3	MDH1	0.06	0.03	1.77	0.0761	0.315
Braak	EN_L5_6_NP	MDH1	-0.00	0.06	-0.03	0.974	0.999
Braak	EN_L5_ET	MDH1	0.36	0.33	1.07	0.282	0.93
Braak	EN_L6B	MDH1	0.00	0.05	0.09	0.927	0.986
Braak	EN_L6_CT	MDH1	0.11	0.05	2.25	0.0243	0.244
Braak	EN_L6_IT_1	MDH1	0.07	0.05	1.57	0.116	0.615
Braak	EN_L6_IT_2	MDH1	0.05	0.06	0.77	0.441	0.889
Braak	Endo	MDH1	-0.37	0.35	-1.07	0.287	0.856
Braak	IN_ADARB2	MDH1	0.02	0.05	0.35	0.724	0.948
Braak	IN_LAMP5_LHX6	MDH1	0.05	0.05	0.91	0.361	0.801
Braak	IN_LAMP5_RELN	MDH1	-0.01	0.05	-0.30	0.765	0.954
Braak	IN_PVALB	MDH1	-0.01	0.03	-0.26	0.797	0.978
Braak	IN_PVALB_CHC	MDH1	0.05	0.05	1.09	0.274	0.753
Braak	IN_SST	MDH1	0.00	0.04	0.06	0.951	0.99
Braak	IN_VIP	MDH1	0.00	0.03	0.01	0.995	0.998
Braak	Micro	MDH1	-0.05	0.05	-0.93	0.351	0.712
Braak	OPC	MDH1	0.00	0.04	0.11	0.91	0.974
Braak	Oligo	MDH1	-0.02	0.03	-0.62	0.535	0.785
Braak	PC	MDH1	-0.14	0.34	-0.41	0.681	0.96
Braak	Astro	MDH1B	-0.20	0.08	-2.59	0.0096	0.0698
Braak	EN_L2_3_IT	MDH1B	-0.07	0.06	-1.17	0.24	0.587
Braak	EN_L3_5_IT_1	MDH1B	-0.10	0.12	-0.83	0.404	0.744
Braak	EN_L3_5_IT_2	MDH1B	-0.06	0.07	-0.84	0.398	0.701
Braak	EN_L3_5_IT_3	MDH1B	-0.07	0.07	-0.89	0.373	0.682
Braak	EN_L5_6_NP	MDH1B	0.51	0.45	1.13	0.257	0.848
Braak	EN_L6B	MDH1B	-0.05	0.13	-0.35	0.726	0.937
Braak	EN_L6_CT	MDH1B	-0.12	0.10	-1.24	0.216	0.624
Braak	EN_L6_IT_1	MDH1B	-0.11	0.10	-1.05	0.292	0.781
Braak	EN_L6_IT_2	MDH1B	0.66	0.53	1.25	0.21	0.759
Braak	IN_LAMP5_RELN	MDH1B	-0.12	0.11	-1.09	0.276	0.75
Braak	IN_PVALB	MDH1B	0.03	0.08	0.32	0.751	0.974
Braak	IN_SST	MDH1B	-0.12	0.11	-1.10	0.271	0.759
Braak	IN_VIP	MDH1B	0.01	0.08	0.09	0.929	0.974
Braak	Oligo	MDH1B	-0.09	0.09	-0.99	0.322	0.629
Braak	Astro	MDH2	0.05	0.05	1.02	0.307	0.557
Braak	EN_L2_3_IT	MDH2	0.03	0.04	0.80	0.421	0.735
Braak	EN_L3_5_IT_1	MDH2	0.03	0.07	0.46	0.646	0.866
Braak	EN_L3_5_IT_2	MDH2	0.09	0.05	1.74	0.0827	0.337
Braak	EN_L3_5_IT_3	MDH2	0.09	0.05	1.73	0.0839	0.33
Braak	EN_L5_6_NP	MDH2	0.04	0.10	0.41	0.684	0.972
Braak	EN_L6B	MDH2	0.06	0.09	0.68	0.499	0.859
Braak	EN_L6_CT	MDH2	0.02	0.08	0.20	0.839	0.957
Braak	EN_L6_IT_1	MDH2	0.06	0.07	0.88	0.38	0.831
Braak	EN_L6_IT_2	MDH2	0.05	0.10	0.55	0.582	0.937
Braak	IN_ADARB2	MDH2	0.02	0.08	0.20	0.845	0.976
Braak	IN_LAMP5_LHX6	MDH2	-0.12	0.10	-1.29	0.197	0.683
Braak	IN_LAMP5_RELN	MDH2	0.13	0.08	1.73	0.0837	0.531
Braak	IN_PVALB	MDH2	0.02	0.05	0.39	0.696	0.967
Braak	IN_PVALB_CHC	MDH2	-0.05	0.10	-0.46	0.648	0.923
Braak	IN_SST	MDH2	0.04	0.06	0.64	0.52	0.873
Braak	IN_VIP	MDH2	-0.01	0.05	-0.20	0.84	0.937
Braak	Micro	MDH2	-0.07	0.07	-0.97	0.333	0.696
Braak	OPC	MDH2	0.12	0.06	2.18	0.0291	0.276
Braak	Oligo	MDH2	0.02	0.04	0.46	0.647	0.85
Braak	Astro	MDK	0.04	0.11	0.40	0.689	0.843
Braak	EN_L2_3_IT	MDK	-0.02	0.10	-0.18	0.859	0.951
Braak	OPC	MDK	0.12	0.12	0.93	0.351	0.688
Braak	Oligo	MDK	0.08	0.11	0.73	0.464	0.741
Braak	Astro	MDM1	-0.04	0.05	-0.85	0.398	0.642
Braak	EN_L2_3_IT	MDM1	0.03	0.03	0.88	0.38	0.706
Braak	EN_L3_5_IT_1	MDM1	-0.06	0.05	-1.11	0.266	0.639
Braak	EN_L3_5_IT_2	MDM1	0.04	0.04	1.13	0.26	0.58
Braak	EN_L3_5_IT_3	MDM1	0.06	0.04	1.33	0.184	0.487
Braak	EN_L5_6_NP	MDM1	-0.00	0.10	-0.04	0.972	0.999
Braak	EN_L6B	MDM1	-0.07	0.08	-0.92	0.358	0.789
Braak	EN_L6_CT	MDM1	-0.05	0.08	-0.68	0.496	0.82
Braak	EN_L6_IT_1	MDM1	0.05	0.06	0.83	0.406	0.846
Braak	EN_L6_IT_2	MDM1	0.23	0.09	2.56	0.0105	0.333
Braak	IN_ADARB2	MDM1	0.03	0.07	0.36	0.721	0.948
Braak	IN_LAMP5_LHX6	MDM1	0.08	0.08	1.05	0.293	0.757
Braak	IN_LAMP5_RELN	MDM1	0.08	0.07	1.08	0.279	0.751
Braak	IN_PVALB	MDM1	0.05	0.05	0.90	0.37	0.883
Braak	IN_PVALB_CHC	MDM1	0.12	0.11	1.07	0.285	0.761
Braak	IN_SST	MDM1	0.07	0.05	1.25	0.211	0.709
Braak	IN_VIP	MDM1	0.05	0.04	1.28	0.201	0.499
Braak	Micro	MDM1	-0.02	0.08	-0.27	0.785	0.936
Braak	OPC	MDM1	0.01	0.06	0.10	0.92	0.975
Braak	Oligo	MDM1	-0.02	0.04	-0.71	0.476	0.749
Braak	Astro	MDM2	0.05	0.05	1.08	0.278	0.526
Braak	EN_L2_3_IT	MDM2	-0.00	0.02	-0.07	0.944	0.981
Braak	EN_L3_5_IT_1	MDM2	0.01	0.04	0.23	0.822	0.941
Braak	EN_L3_5_IT_2	MDM2	0.05	0.03	1.69	0.0903	0.351
Braak	EN_L3_5_IT_3	MDM2	0.04	0.03	1.36	0.173	0.474
Braak	EN_L5_6_NP	MDM2	-0.07	0.05	-1.32	0.187	0.805
Braak	EN_L5_ET	MDM2	0.62	0.45	1.40	0.162	0.894
Braak	EN_L6B	MDM2	0.03	0.05	0.52	0.601	0.9
Braak	EN_L6_CT	MDM2	-0.01	0.04	-0.20	0.839	0.957
Braak	EN_L6_IT_1	MDM2	-0.00	0.04	-0.07	0.943	0.991
Braak	EN_L6_IT_2	MDM2	0.10	0.06	1.66	0.0966	0.634
Braak	Endo	MDM2	0.10	0.11	0.95	0.344	0.871
Braak	IN_ADARB2	MDM2	0.04	0.04	0.82	0.412	0.844
Braak	IN_LAMP5_LHX6	MDM2	0.08	0.05	1.42	0.157	0.639
Braak	IN_LAMP5_RELN	MDM2	0.03	0.04	0.62	0.532	0.88
Braak	IN_PVALB	MDM2	0.05	0.03	1.57	0.115	0.725
Braak	IN_PVALB_CHC	MDM2	-0.03	0.06	-0.53	0.596	0.906
Braak	IN_SST	MDM2	0.02	0.04	0.55	0.585	0.897
Braak	IN_VIP	MDM2	0.05	0.03	2.07	0.0387	0.218
Braak	Micro	MDM2	0.01	0.05	0.23	0.816	0.946
Braak	OPC	MDM2	0.09	0.04	2.33	0.0197	0.24
Braak	Oligo	MDM2	0.05	0.02	2.41	0.0159	0.151
Braak	PC	MDM2	0.12	0.10	1.19	0.232	0.867
Braak	PVM	MDM2	-0.00	0.15	-0.02	0.986	1
Braak	VLMC	MDM2	0.09	0.11	0.87	0.384	0.762
Braak	Adaptive	MDM4	-0.17	0.14	-1.19	0.232	0.96
Braak	Astro	MDM4	0.02	0.03	0.65	0.516	0.731
Braak	EN_L2_3_IT	MDM4	0.01	0.02	0.51	0.607	0.844
Braak	EN_L3_5_IT_1	MDM4	-0.00	0.04	-0.02	0.984	0.995
Braak	EN_L3_5_IT_2	MDM4	-0.04	0.03	-1.38	0.169	0.479
Braak	EN_L3_5_IT_3	MDM4	-0.03	0.03	-1.00	0.315	0.63
Braak	EN_L5_6_NP	MDM4	-0.06	0.05	-1.26	0.208	0.819
Braak	EN_L5_ET	MDM4	-0.28	0.37	-0.76	0.449	0.961
Braak	EN_L6B	MDM4	-0.01	0.05	-0.18	0.855	0.97
Braak	EN_L6_CT	MDM4	-0.07	0.04	-1.87	0.0617	0.374
Braak	EN_L6_IT_1	MDM4	-0.03	0.04	-0.84	0.399	0.842
Braak	EN_L6_IT_2	MDM4	-0.05	0.05	-1.00	0.318	0.826
Braak	Endo	MDM4	-0.01	0.08	-0.15	0.881	0.987
Braak	IN_ADARB2	MDM4	0.01	0.04	0.36	0.722	0.948
Braak	IN_LAMP5_LHX6	MDM4	0.05	0.04	1.10	0.27	0.736
Braak	IN_LAMP5_RELN	MDM4	-0.07	0.03	-2.21	0.0273	0.375
Braak	IN_PVALB	MDM4	-0.03	0.03	-0.96	0.335	0.872
Braak	IN_PVALB_CHC	MDM4	-0.02	0.05	-0.38	0.704	0.936
Braak	IN_SST	MDM4	-0.02	0.03	-0.67	0.501	0.867
Braak	IN_VIP	MDM4	0.01	0.02	0.59	0.552	0.785
Braak	Micro	MDM4	-0.09	0.04	-2.49	0.0128	0.128
Braak	OPC	MDM4	-0.02	0.03	-0.76	0.444	0.754
Braak	Oligo	MDM4	-0.01	0.03	-0.56	0.572	0.806
Braak	PC	MDM4	-0.09	0.08	-1.04	0.297	0.914
Braak	PVM	MDM4	-0.10	0.10	-1.01	0.313	0.992
Braak	SMC	MDM4	0.46	0.59	0.77	0.439	0.999
Braak	VLMC	MDM4	0.14	0.08	1.70	0.0882	0.456
Braak	Adaptive	MDN1	0.07	0.21	0.31	0.759	0.992
Braak	Astro	MDN1	-0.08	0.03	-2.67	0.00757	0.0596
Braak	EN_L2_3_IT	MDN1	0.02	0.02	0.85	0.394	0.716
Braak	EN_L3_5_IT_1	MDN1	0.07	0.03	2.28	0.0227	0.225
Braak	EN_L3_5_IT_2	MDN1	0.03	0.03	1.08	0.278	0.599
Braak	EN_L3_5_IT_3	MDN1	0.04	0.02	1.74	0.0811	0.324
Braak	EN_L5_6_NP	MDN1	-0.03	0.04	-0.76	0.446	0.921
Braak	EN_L5_ET	MDN1	-0.13	0.30	-0.42	0.675	0.979
Braak	EN_L6B	MDN1	0.02	0.04	0.56	0.575	0.888
Braak	EN_L6_CT	MDN1	0.07	0.04	1.80	0.0713	0.401
Braak	EN_L6_IT_1	MDN1	0.05	0.04	1.26	0.209	0.727
Braak	EN_L6_IT_2	MDN1	0.09	0.05	1.91	0.0566	0.55
Braak	Endo	MDN1	-0.00	0.10	-0.01	0.989	1
Braak	IN_ADARB2	MDN1	0.02	0.04	0.53	0.593	0.912
Braak	IN_LAMP5_LHX6	MDN1	0.03	0.04	0.81	0.416	0.828
Braak	IN_LAMP5_RELN	MDN1	-0.01	0.03	-0.35	0.728	0.944
Braak	IN_PVALB	MDN1	0.02	0.03	0.78	0.436	0.905
Braak	IN_PVALB_CHC	MDN1	0.02	0.05	0.41	0.685	0.93
Braak	IN_SST	MDN1	0.05	0.03	1.50	0.132	0.622
Braak	IN_VIP	MDN1	0.02	0.03	0.84	0.404	0.685
Braak	Micro	MDN1	0.09	0.05	1.75	0.0806	0.362
Braak	OPC	MDN1	0.02	0.03	0.81	0.42	0.74
Braak	Oligo	MDN1	-0.05	0.02	-2.00	0.0459	0.25
Braak	PC	MDN1	-0.06	0.11	-0.55	0.579	0.946
Braak	PVM	MDN1	0.10	0.14	0.73	0.468	0.992
Braak	SMC	MDN1	0.05	0.68	0.08	0.937	0.999
Braak	VLMC	MDN1	0.10	0.11	0.94	0.347	0.736
Braak	Astro	ME1	-0.11	0.06	-1.74	0.0814	0.257
Braak	EN_L2_3_IT	ME1	0.01	0.03	0.41	0.679	0.879
Braak	EN_L3_5_IT_1	ME1	0.06	0.05	1.28	0.2	0.576
Braak	EN_L3_5_IT_2	ME1	0.03	0.03	0.93	0.352	0.665
Braak	EN_L3_5_IT_3	ME1	0.04	0.04	1.01	0.311	0.627
Braak	EN_L5_6_NP	ME1	0.07	0.05	1.36	0.174	0.795
Braak	EN_L5_ET	ME1	-0.27	0.36	-0.75	0.456	0.961
Braak	EN_L6B	ME1	0.02	0.05	0.40	0.689	0.929
Braak	EN_L6_CT	ME1	0.03	0.04	0.75	0.456	0.797
Braak	EN_L6_IT_1	ME1	0.03	0.05	0.67	0.501	0.883
Braak	EN_L6_IT_2	ME1	-0.05	0.07	-0.80	0.423	0.879
Braak	Endo	ME1	0.02	0.49	0.04	0.969	0.997
Braak	IN_ADARB2	ME1	0.06	0.05	1.31	0.191	0.718
Braak	IN_LAMP5_LHX6	ME1	0.10	0.06	1.69	0.0916	0.554
Braak	IN_LAMP5_RELN	ME1	0.03	0.05	0.59	0.556	0.889
Braak	IN_PVALB	ME1	0.06	0.05	1.38	0.167	0.774
Braak	IN_PVALB_CHC	ME1	0.15	0.06	2.39	0.0167	0.283
Braak	IN_SST	ME1	0.04	0.04	1.11	0.266	0.754
Braak	IN_VIP	ME1	0.03	0.03	1.06	0.289	0.591
Braak	Micro	ME1	0.22	0.09	2.39	0.0169	0.152
Braak	OPC	ME1	-0.05	0.04	-1.31	0.19	0.547
Braak	Oligo	ME1	0.04	0.05	0.76	0.447	0.73
Braak	PVM	ME1	-0.02	0.21	-0.09	0.93	0.994
Braak	VLMC	ME1	0.23	0.12	1.92	0.0554	0.381
Braak	Astro	ME2	-0.06	0.04	-1.41	0.16	0.383
Braak	EN_L2_3_IT	ME2	0.03	0.02	1.23	0.218	0.561
Braak	EN_L3_5_IT_1	ME2	0.04	0.04	0.97	0.33	0.692
Braak	EN_L3_5_IT_2	ME2	0.06	0.03	1.76	0.0784	0.328
Braak	EN_L3_5_IT_3	ME2	0.01	0.03	0.38	0.705	0.882
Braak	EN_L5_6_NP	ME2	-0.00	0.05	-0.05	0.963	0.999
Braak	EN_L5_ET	ME2	0.46	0.35	1.30	0.193	0.908
Braak	EN_L6B	ME2	0.07	0.05	1.26	0.206	0.671
Braak	EN_L6_CT	ME2	-0.03	0.05	-0.66	0.509	0.825
Braak	EN_L6_IT_1	ME2	0.01	0.04	0.17	0.863	0.975
Braak	EN_L6_IT_2	ME2	0.01	0.06	0.18	0.853	0.975
Braak	Endo	ME2	0.10	0.33	0.32	0.751	0.965
Braak	IN_ADARB2	ME2	-0.05	0.04	-1.24	0.214	0.737
Braak	IN_LAMP5_LHX6	ME2	0.02	0.05	0.50	0.617	0.906
Braak	IN_LAMP5_RELN	ME2	0.08	0.04	1.85	0.0647	0.493
Braak	IN_PVALB	ME2	0.04	0.03	1.30	0.192	0.796
Braak	IN_PVALB_CHC	ME2	0.06	0.05	1.21	0.226	0.718
Braak	IN_SST	ME2	0.01	0.04	0.19	0.853	0.971
Braak	IN_VIP	ME2	0.05	0.03	1.95	0.0513	0.25
Braak	Micro	ME2	-0.13	0.04	-3.46	0.000538	0.0149
Braak	OPC	ME2	0.04	0.03	1.38	0.167	0.522
Braak	Oligo	ME2	0.04	0.03	1.28	0.199	0.505
Braak	PC	ME2	-0.02	0.34	-0.05	0.961	0.998
Braak	PVM	ME2	0.03	0.12	0.22	0.824	0.992
Braak	VLMC	ME2	-0.18	0.11	-1.54	0.125	0.509
Braak	Astro	ME3	0.10	0.04	2.31	0.0209	0.113
Braak	EN_L2_3_IT	ME3	0.00	0.03	0.00	0.997	0.999
Braak	EN_L3_5_IT_1	ME3	0.01	0.04	0.36	0.719	0.9
Braak	EN_L3_5_IT_2	ME3	-0.04	0.03	-1.15	0.25	0.571
Braak	EN_L3_5_IT_3	ME3	0.06	0.03	1.84	0.0651	0.288
Braak	EN_L5_6_NP	ME3	0.03	0.05	0.65	0.517	0.933
Braak	EN_L5_ET	ME3	-0.02	0.25	-0.07	0.943	0.996
Braak	EN_L6B	ME3	0.03	0.05	0.58	0.563	0.883
Braak	EN_L6_CT	ME3	-0.03	0.04	-0.69	0.488	0.813
Braak	EN_L6_IT_1	ME3	-0.04	0.04	-0.94	0.349	0.817
Braak	EN_L6_IT_2	ME3	-0.06	0.06	-1.07	0.283	0.812
Braak	Endo	ME3	0.06	0.10	0.59	0.554	0.938
Braak	IN_ADARB2	ME3	0.01	0.04	0.22	0.827	0.973
Braak	IN_LAMP5_LHX6	ME3	0.06	0.04	1.40	0.162	0.648
Braak	IN_LAMP5_RELN	ME3	0.06	0.03	1.65	0.098	0.556
Braak	IN_PVALB	ME3	0.01	0.03	0.35	0.724	0.969
Braak	IN_PVALB_CHC	ME3	-0.04	0.04	-1.12	0.264	0.747
Braak	IN_SST	ME3	-0.06	0.04	-1.59	0.112	0.587
Braak	IN_VIP	ME3	-0.03	0.03	-1.03	0.304	0.603
Braak	Micro	ME3	0.10	0.09	1.18	0.237	0.606
Braak	OPC	ME3	0.06	0.03	1.79	0.074	0.385
Braak	Oligo	ME3	0.00	0.06	0.02	0.985	0.996
Braak	PC	ME3	0.08	0.42	0.20	0.845	0.987
Braak	VLMC	ME3	-0.02	0.13	-0.15	0.88	0.975
Braak	Astro	MEA1	0.06	0.07	0.81	0.416	0.657
Braak	EN_L2_3_IT	MEA1	0.05	0.06	0.78	0.437	0.746
Braak	EN_L3_5_IT_1	MEA1	0.26	0.11	2.36	0.0184	0.206
Braak	EN_L3_5_IT_2	MEA1	0.10	0.07	1.37	0.171	0.482
Braak	EN_L3_5_IT_3	MEA1	-0.04	0.07	-0.49	0.623	0.846
Braak	EN_L6_IT_1	MEA1	-0.32	0.39	-0.80	0.423	0.854
Braak	IN_PVALB	MEA1	0.11	0.09	1.33	0.183	0.791
Braak	IN_SST	MEA1	0.07	0.10	0.69	0.49	0.862
Braak	IN_VIP	MEA1	0.05	0.08	0.67	0.503	0.755
Braak	OPC	MEA1	0.03	0.10	0.32	0.753	0.919
Braak	Oligo	MEA1	-0.01	0.05	-0.24	0.811	0.927
Braak	Astro	MEAF6	0.00	0.03	0.00	0.997	0.999
Braak	EN_L2_3_IT	MEAF6	0.02	0.02	0.85	0.395	0.717
Braak	EN_L3_5_IT_1	MEAF6	0.07	0.04	1.65	0.0998	0.432
Braak	EN_L3_5_IT_2	MEAF6	0.03	0.04	0.71	0.479	0.76
Braak	EN_L3_5_IT_3	MEAF6	0.02	0.03	0.64	0.521	0.788
Braak	EN_L5_6_NP	MEAF6	-0.01	0.07	-0.16	0.877	0.991
Braak	EN_L5_ET	MEAF6	0.43	0.44	0.98	0.328	0.942
Braak	EN_L6B	MEAF6	-0.06	0.07	-0.86	0.391	0.809
Braak	EN_L6_CT	MEAF6	-0.12	0.06	-2.10	0.0354	0.288
Braak	EN_L6_IT_1	MEAF6	0.08	0.04	1.78	0.0746	0.53
Braak	EN_L6_IT_2	MEAF6	0.02	0.06	0.34	0.735	0.957
Braak	Endo	MEAF6	-0.25	0.34	-0.74	0.459	0.912
Braak	IN_ADARB2	MEAF6	0.01	0.06	0.24	0.808	0.97
Braak	IN_LAMP5_LHX6	MEAF6	0.08	0.06	1.24	0.213	0.695
Braak	IN_LAMP5_RELN	MEAF6	0.03	0.05	0.52	0.603	0.908
Braak	IN_PVALB	MEAF6	0.00	0.04	0.12	0.908	0.993
Braak	IN_PVALB_CHC	MEAF6	-0.06	0.07	-0.77	0.444	0.853
Braak	IN_SST	MEAF6	0.05	0.05	1.15	0.251	0.744
Braak	IN_VIP	MEAF6	-0.00	0.03	-0.03	0.975	0.991
Braak	Micro	MEAF6	0.00	0.05	0.01	0.99	0.996
Braak	OPC	MEAF6	0.02	0.04	0.69	0.492	0.785
Braak	Oligo	MEAF6	-0.02	0.03	-0.60	0.552	0.795
Braak	PC	MEAF6	-0.34	0.35	-0.99	0.322	0.924
Braak	Astro	MEAK7	-0.07	0.06	-1.28	0.199	0.434
Braak	EN_L2_3_IT	MEAK7	-0.06	0.04	-1.31	0.189	0.527
Braak	EN_L3_5_IT_1	MEAK7	0.09	0.07	1.30	0.194	0.569
Braak	EN_L3_5_IT_2	MEAK7	-0.00	0.05	-0.07	0.944	0.982
Braak	EN_L3_5_IT_3	MEAK7	-0.06	0.05	-1.17	0.24	0.553
Braak	EN_L5_6_NP	MEAK7	-0.07	0.07	-0.92	0.356	0.895
Braak	EN_L5_ET	MEAK7	-1.11	0.60	-1.85	0.064	0.8
Braak	EN_L6B	MEAK7	-0.13	0.09	-1.43	0.154	0.61
Braak	EN_L6_CT	MEAK7	-0.01	0.07	-0.12	0.904	0.976
Braak	EN_L6_IT_1	MEAK7	0.07	0.07	0.92	0.36	0.82
Braak	EN_L6_IT_2	MEAK7	-0.02	0.10	-0.20	0.841	0.972
Braak	IN_ADARB2	MEAK7	-0.02	0.08	-0.30	0.766	0.96
Braak	IN_LAMP5_LHX6	MEAK7	0.05	0.08	0.66	0.509	0.873
Braak	IN_LAMP5_RELN	MEAK7	0.03	0.06	0.45	0.652	0.922
Braak	IN_PVALB	MEAK7	-0.04	0.05	-0.84	0.399	0.895
Braak	IN_PVALB_CHC	MEAK7	0.04	0.08	0.53	0.595	0.906
Braak	IN_SST	MEAK7	-0.07	0.06	-1.16	0.246	0.738
Braak	IN_VIP	MEAK7	0.01	0.04	0.16	0.874	0.95
Braak	Micro	MEAK7	-0.02	0.08	-0.21	0.836	0.952
Braak	OPC	MEAK7	-0.17	0.05	-3.22	0.00129	0.0987
Braak	Oligo	MEAK7	0.01	0.04	0.21	0.831	0.936
Braak	Astro	MECOM	-0.07	0.10	-0.75	0.453	0.687
Braak	EN_L2_3_IT	MECOM	-0.10	0.08	-1.26	0.208	0.551
Braak	EN_L3_5_IT_2	MECOM	-0.19	0.29	-0.66	0.508	0.778
Braak	EN_L3_5_IT_3	MECOM	-0.54	0.31	-1.73	0.0837	0.329
Braak	Endo	MECOM	-0.08	0.07	-1.10	0.272	0.844
Braak	IN_PVALB	MECOM	0.08	0.12	0.66	0.511	0.93
Braak	Oligo	MECOM	0.03	0.07	0.43	0.664	0.858
Braak	PC	MECOM	-0.66	0.93	-0.72	0.475	0.934
Braak	Adaptive	MECP2	-0.26	0.17	-1.55	0.122	0.96
Braak	Astro	MECP2	0.00	0.03	0.06	0.952	0.978
Braak	EN_L2_3_IT	MECP2	0.02	0.02	1.01	0.315	0.654
Braak	EN_L3_5_IT_1	MECP2	0.05	0.04	1.28	0.2	0.576
Braak	EN_L3_5_IT_2	MECP2	0.02	0.03	0.63	0.527	0.79
Braak	EN_L3_5_IT_3	MECP2	0.02	0.03	0.61	0.544	0.801
Braak	EN_L5_6_NP	MECP2	-0.05	0.05	-1.01	0.312	0.885
Braak	EN_L5_ET	MECP2	0.19	0.45	0.42	0.676	0.979
Braak	EN_L6B	MECP2	0.14	0.05	2.83	0.00468	0.149
Braak	EN_L6_CT	MECP2	-0.02	0.05	-0.40	0.689	0.903
Braak	EN_L6_IT_1	MECP2	0.01	0.04	0.35	0.727	0.949
Braak	EN_L6_IT_2	MECP2	-0.04	0.06	-0.77	0.442	0.89
Braak	Endo	MECP2	-0.08	0.09	-0.88	0.379	0.888
Braak	IN_ADARB2	MECP2	0.07	0.04	1.74	0.0825	0.569
Braak	IN_LAMP5_LHX6	MECP2	0.06	0.05	1.21	0.227	0.703
Braak	IN_LAMP5_RELN	MECP2	0.00	0.04	0.02	0.987	0.997
Braak	IN_PVALB	MECP2	0.00	0.03	0.06	0.955	0.999
Braak	IN_PVALB_CHC	MECP2	0.05	0.05	1.01	0.315	0.78
Braak	IN_SST	MECP2	-0.01	0.03	-0.43	0.671	0.924
Braak	IN_VIP	MECP2	-0.00	0.03	-0.05	0.96	0.986
Braak	Micro	MECP2	-0.09	0.04	-2.15	0.0313	0.215
Braak	OPC	MECP2	-0.02	0.03	-0.59	0.553	0.818
Braak	Oligo	MECP2	0.04	0.02	1.52	0.128	0.411
Braak	PC	MECP2	0.08	0.10	0.86	0.391	0.928
Braak	PVM	MECP2	-0.18	0.14	-1.32	0.188	0.992
Braak	SMC	MECP2	0.01	0.61	0.02	0.981	0.999
Braak	VLMC	MECP2	-0.01	0.10	-0.10	0.923	0.985
Braak	Astro	MECR	-0.04	0.05	-0.92	0.359	0.608
Braak	EN_L2_3_IT	MECR	-0.04	0.04	-0.90	0.369	0.698
Braak	EN_L3_5_IT_1	MECR	-0.07	0.06	-1.12	0.261	0.633
Braak	EN_L3_5_IT_2	MECR	-0.03	0.05	-0.69	0.492	0.768
Braak	EN_L3_5_IT_3	MECR	-0.02	0.05	-0.41	0.683	0.873
Braak	EN_L5_6_NP	MECR	0.04	0.09	0.51	0.612	0.955
Braak	EN_L5_ET	MECR	0.55	0.62	0.88	0.376	0.954
Braak	EN_L6B	MECR	-0.11	0.08	-1.39	0.166	0.623
Braak	EN_L6_CT	MECR	-0.10	0.07	-1.49	0.136	0.528
Braak	EN_L6_IT_1	MECR	-0.02	0.06	-0.25	0.804	0.968
Braak	EN_L6_IT_2	MECR	-0.04	0.09	-0.38	0.704	0.953
Braak	IN_ADARB2	MECR	-0.05	0.07	-0.71	0.479	0.875
Braak	IN_LAMP5_LHX6	MECR	-0.04	0.09	-0.39	0.694	0.929
Braak	IN_LAMP5_RELN	MECR	-0.09	0.08	-1.18	0.236	0.719
Braak	IN_PVALB	MECR	-0.02	0.05	-0.31	0.759	0.974
Braak	IN_PVALB_CHC	MECR	-0.05	0.10	-0.48	0.628	0.919
Braak	IN_SST	MECR	-0.15	0.07	-2.31	0.0211	0.342
Braak	IN_VIP	MECR	-0.11	0.06	-1.96	0.0496	0.245
Braak	Micro	MECR	-0.03	0.07	-0.45	0.654	0.882
Braak	OPC	MECR	-0.06	0.05	-1.16	0.245	0.606
Braak	Oligo	MECR	-0.01	0.03	-0.30	0.762	0.907
Braak	Astro	MED1	-0.11	0.05	-2.33	0.0196	0.108
Braak	EN_L2_3_IT	MED1	-0.03	0.04	-0.69	0.489	0.778
Braak	EN_L3_5_IT_1	MED1	-0.06	0.07	-0.84	0.399	0.742
Braak	EN_L3_5_IT_2	MED1	-0.06	0.05	-1.22	0.223	0.542
Braak	EN_L3_5_IT_3	MED1	-0.02	0.05	-0.33	0.742	0.903
Braak	EN_L5_6_NP	MED1	-0.00	0.08	-0.01	0.989	1
Braak	EN_L6B	MED1	-0.01	0.08	-0.18	0.856	0.971
Braak	EN_L6_CT	MED1	-0.01	0.07	-0.10	0.922	0.98
Braak	EN_L6_IT_1	MED1	-0.11	0.07	-1.63	0.103	0.593
Braak	EN_L6_IT_2	MED1	0.00	0.09	0.01	0.992	0.998
Braak	Endo	MED1	-0.01	0.32	-0.03	0.976	0.997
Braak	IN_ADARB2	MED1	0.07	0.07	1.04	0.297	0.786
Braak	IN_LAMP5_LHX6	MED1	0.00	0.08	0.00	0.999	1
Braak	IN_LAMP5_RELN	MED1	-0.01	0.06	-0.17	0.861	0.974
Braak	IN_PVALB	MED1	-0.02	0.05	-0.49	0.623	0.955
Braak	IN_PVALB_CHC	MED1	-0.10	0.09	-1.07	0.287	0.763
Braak	IN_SST	MED1	-0.06	0.06	-1.13	0.258	0.748
Braak	IN_VIP	MED1	-0.08	0.05	-1.68	0.0924	0.335
Braak	Micro	MED1	-0.07	0.06	-1.25	0.213	0.576
Braak	OPC	MED1	-0.02	0.05	-0.47	0.639	0.863
Braak	Oligo	MED1	0.03	0.04	0.68	0.499	0.765
Braak	PC	MED1	0.06	0.40	0.15	0.879	0.993
Braak	Astro	MED10	0.03	0.05	0.59	0.555	0.758
Braak	EN_L2_3_IT	MED10	0.00	0.05	0.06	0.954	0.985
Braak	EN_L3_5_IT_1	MED10	0.12	0.06	1.91	0.0557	0.338
Braak	EN_L3_5_IT_2	MED10	0.09	0.05	1.83	0.0672	0.303
Braak	EN_L3_5_IT_3	MED10	0.05	0.05	1.08	0.281	0.599
Braak	EN_L5_6_NP	MED10	-0.02	0.09	-0.18	0.854	0.988
Braak	EN_L6B	MED10	-0.00	0.09	-0.01	0.988	0.998
Braak	EN_L6_CT	MED10	0.05	0.07	0.68	0.498	0.82
Braak	EN_L6_IT_1	MED10	0.04	0.07	0.62	0.537	0.896
Braak	EN_L6_IT_2	MED10	0.09	0.09	1.01	0.311	0.824
Braak	Endo	MED10	0.40	0.37	1.09	0.278	0.852
Braak	IN_ADARB2	MED10	0.08	0.08	1.09	0.277	0.775
Braak	IN_LAMP5_LHX6	MED10	-0.02	0.10	-0.24	0.809	0.958
Braak	IN_LAMP5_RELN	MED10	0.07	0.07	1.01	0.311	0.771
Braak	IN_PVALB	MED10	-0.02	0.06	-0.33	0.742	0.972
Braak	IN_PVALB_CHC	MED10	0.21	0.10	2.00	0.0451	0.418
Braak	IN_SST	MED10	0.06	0.06	0.87	0.387	0.82
Braak	IN_VIP	MED10	0.01	0.05	0.10	0.92	0.971
Braak	Micro	MED10	-0.05	0.07	-0.74	0.462	0.788
Braak	OPC	MED10	-0.00	0.05	-0.05	0.957	0.987
Braak	Oligo	MED10	-0.02	0.03	-0.67	0.502	0.766
Braak	Astro	MED11	0.17	0.06	2.69	0.00709	0.057
Braak	EN_L2_3_IT	MED11	-0.08	0.07	-1.12	0.264	0.61
Braak	EN_L3_5_IT_2	MED11	-0.09	0.09	-1.01	0.311	0.628
Braak	EN_L3_5_IT_3	MED11	0.07	0.09	0.77	0.439	0.733
Braak	EN_L6_IT_1	MED11	-0.02	0.44	-0.05	0.96	0.993
Braak	IN_PVALB	MED11	0.00	0.08	0.04	0.965	0.999
Braak	IN_VIP	MED11	-0.07	0.09	-0.85	0.394	0.678
Braak	Micro	MED11	-0.00	0.09	-0.06	0.955	0.988
Braak	OPC	MED11	0.01	0.08	0.10	0.919	0.975
Braak	Oligo	MED11	0.04	0.04	0.88	0.377	0.675
Braak	Astro	MED12	0.07	0.05	1.39	0.166	0.392
Braak	EN_L2_3_IT	MED12	0.05	0.04	1.19	0.235	0.582
Braak	EN_L3_5_IT_1	MED12	0.07	0.09	0.76	0.449	0.769
Braak	EN_L3_5_IT_2	MED12	0.02	0.05	0.38	0.705	0.89
Braak	EN_L3_5_IT_3	MED12	0.01	0.06	0.23	0.817	0.935
Braak	EN_L5_6_NP	MED12	0.31	0.36	0.85	0.396	0.908
Braak	EN_L6B	MED12	0.99	0.36	2.76	0.00573	0.163
Braak	EN_L6_CT	MED12	0.08	0.33	0.24	0.807	0.946
Braak	EN_L6_IT_1	MED12	0.09	0.09	0.94	0.346	0.816
Braak	IN_ADARB2	MED12	0.09	0.09	0.93	0.351	0.818
Braak	IN_LAMP5_RELN	MED12	-0.03	0.09	-0.35	0.724	0.943
Braak	IN_PVALB	MED12	0.01	0.07	0.12	0.901	0.992
Braak	IN_SST	MED12	-0.02	0.08	-0.25	0.801	0.959
Braak	IN_VIP	MED12	0.07	0.05	1.21	0.228	0.529
Braak	Micro	MED12	-0.05	0.07	-0.70	0.485	0.801
Braak	OPC	MED12	0.09	0.06	1.53	0.126	0.473
Braak	Oligo	MED12	0.06	0.03	1.74	0.0826	0.336
Braak	Astro	MED12L	-0.10	0.05	-2.13	0.0331	0.15
Braak	EN_L2_3_IT	MED12L	0.02	0.03	0.81	0.417	0.731
Braak	EN_L3_5_IT_1	MED12L	0.07	0.04	1.60	0.11	0.451
Braak	EN_L3_5_IT_2	MED12L	0.12	0.04	3.25	0.00116	0.025
Braak	EN_L3_5_IT_3	MED12L	0.06	0.04	1.68	0.0931	0.35
Braak	EN_L5_6_NP	MED12L	0.00	0.05	0.04	0.971	0.999
Braak	EN_L5_ET	MED12L	-0.03	0.31	-0.11	0.911	0.996
Braak	EN_L6B	MED12L	-0.07	0.06	-1.21	0.226	0.686
Braak	EN_L6_CT	MED12L	-0.00	0.05	-0.04	0.965	0.992
Braak	EN_L6_IT_1	MED12L	0.07	0.04	1.81	0.0711	0.522
Braak	EN_L6_IT_2	MED12L	0.03	0.06	0.61	0.54	0.927
Braak	Endo	MED12L	-0.56	0.47	-1.18	0.237	0.822
Braak	IN_ADARB2	MED12L	-0.04	0.04	-0.94	0.345	0.816
Braak	IN_LAMP5_LHX6	MED12L	0.03	0.04	0.75	0.453	0.849
Braak	IN_LAMP5_RELN	MED12L	0.00	0.04	0.11	0.916	0.983
Braak	IN_PVALB	MED12L	0.02	0.04	0.55	0.583	0.947
Braak	IN_PVALB_CHC	MED12L	-0.04	0.04	-0.86	0.388	0.827
Braak	IN_SST	MED12L	-0.02	0.05	-0.41	0.681	0.926
Braak	IN_VIP	MED12L	0.04	0.03	1.43	0.154	0.434
Braak	Micro	MED12L	-0.54	0.12	-4.36	1.3e-05	0.000864
Braak	OPC	MED12L	-0.00	0.03	-0.08	0.934	0.98
Braak	Oligo	MED12L	0.05	0.06	0.76	0.445	0.729
Braak	PC	MED12L	-0.17	0.13	-1.37	0.172	0.838
Braak	PVM	MED12L	-0.16	0.20	-0.78	0.435	0.992
Braak	Adaptive	MED13	-0.02	0.13	-0.16	0.875	0.993
Braak	Astro	MED13	0.00	0.03	0.02	0.986	0.994
Braak	EN_L2_3_IT	MED13	0.01	0.02	0.58	0.559	0.818
Braak	EN_L3_5_IT_1	MED13	-0.00	0.03	-0.12	0.905	0.973
Braak	EN_L3_5_IT_2	MED13	0.01	0.03	0.30	0.764	0.912
Braak	EN_L3_5_IT_3	MED13	0.00	0.02	0.11	0.912	0.97
Braak	EN_L5_6_NP	MED13	-0.03	0.04	-0.69	0.49	0.927
Braak	EN_L5_ET	MED13	-0.49	0.29	-1.69	0.0905	0.848
Braak	EN_L6B	MED13	-0.01	0.04	-0.36	0.719	0.936
Braak	EN_L6_CT	MED13	-0.06	0.03	-1.94	0.0524	0.351
Braak	EN_L6_IT_1	MED13	-0.02	0.03	-0.70	0.482	0.876
Braak	EN_L6_IT_2	MED13	-0.04	0.04	-0.85	0.394	0.865
Braak	Endo	MED13	0.03	0.07	0.49	0.622	0.945
Braak	IN_ADARB2	MED13	-0.01	0.03	-0.17	0.864	0.976
Braak	IN_LAMP5_LHX6	MED13	-0.02	0.04	-0.47	0.638	0.913
Braak	IN_LAMP5_RELN	MED13	-0.10	0.03	-3.22	0.00126	0.0965
Braak	IN_PVALB	MED13	-0.00	0.02	-0.04	0.968	1
Braak	IN_PVALB_CHC	MED13	0.02	0.04	0.53	0.596	0.906
Braak	IN_SST	MED13	-0.06	0.03	-2.18	0.0294	0.382
Braak	IN_VIP	MED13	0.00	0.02	0.13	0.898	0.961
Braak	Micro	MED13	-0.01	0.03	-0.44	0.661	0.886
Braak	OPC	MED13	0.03	0.03	1.01	0.314	0.661
Braak	Oligo	MED13	0.05	0.02	1.85	0.0644	0.296
Braak	PC	MED13	-0.08	0.07	-1.27	0.205	0.85
Braak	PVM	MED13	0.01	0.09	0.16	0.872	0.992
Braak	SMC	MED13	0.35	0.20	1.76	0.0777	0.999
Braak	VLMC	MED13	-0.03	0.08	-0.33	0.74	0.938
Braak	Adaptive	MED13L	0.12	0.12	1.06	0.289	0.966
Braak	Astro	MED13L	-0.04	0.04	-0.86	0.392	0.636
Braak	EN_L2_3_IT	MED13L	0.01	0.02	0.45	0.655	0.867
Braak	EN_L3_5_IT_1	MED13L	0.07	0.03	2.22	0.0264	0.24
Braak	EN_L3_5_IT_2	MED13L	0.04	0.03	1.43	0.154	0.458
Braak	EN_L3_5_IT_3	MED13L	0.06	0.03	1.96	0.0497	0.249
Braak	EN_L5_6_NP	MED13L	0.03	0.04	0.71	0.477	0.925
Braak	EN_L5_ET	MED13L	-0.10	0.33	-0.31	0.76	0.981
Braak	EN_L6B	MED13L	-0.02	0.04	-0.46	0.643	0.914
Braak	EN_L6_CT	MED13L	0.01	0.03	0.26	0.792	0.942
Braak	EN_L6_IT_1	MED13L	0.07	0.03	1.97	0.0493	0.461
Braak	EN_L6_IT_2	MED13L	0.02	0.04	0.42	0.674	0.95
Braak	Endo	MED13L	0.01	0.06	0.12	0.902	0.991
Braak	IN_ADARB2	MED13L	0.01	0.03	0.28	0.781	0.962
Braak	IN_LAMP5_LHX6	MED13L	0.02	0.03	0.59	0.558	0.888
Braak	IN_LAMP5_RELN	MED13L	0.02	0.03	0.59	0.558	0.889
Braak	IN_PVALB	MED13L	-0.00	0.02	-0.16	0.875	0.99
Braak	IN_PVALB_CHC	MED13L	0.03	0.03	0.77	0.44	0.852
Braak	IN_SST	MED13L	-0.01	0.03	-0.55	0.585	0.897
Braak	IN_VIP	MED13L	0.03	0.02	1.39	0.165	0.453
Braak	Micro	MED13L	0.02	0.04	0.45	0.651	0.882
Braak	OPC	MED13L	0.07	0.04	1.82	0.0682	0.377
Braak	Oligo	MED13L	0.02	0.03	0.95	0.344	0.649
Braak	PC	MED13L	0.02	0.07	0.28	0.778	0.979
Braak	PVM	MED13L	0.09	0.07	1.15	0.25	0.992
Braak	SMC	MED13L	0.15	0.15	1.05	0.293	0.999
Braak	VLMC	MED13L	0.16	0.07	2.24	0.0252	0.271
Braak	Astro	MED14	-0.12	0.04	-3.10	0.00191	0.0244
Braak	EN_L2_3_IT	MED14	-0.06	0.03	-2.18	0.029	0.217
Braak	EN_L3_5_IT_1	MED14	-0.09	0.05	-2.04	0.0412	0.297
Braak	EN_L3_5_IT_2	MED14	-0.05	0.03	-1.62	0.105	0.381
Braak	EN_L3_5_IT_3	MED14	-0.04	0.03	-1.02	0.308	0.624
Braak	EN_L5_6_NP	MED14	-0.07	0.06	-1.31	0.189	0.805
Braak	EN_L5_ET	MED14	-0.38	0.41	-0.92	0.356	0.948
Braak	EN_L6B	MED14	-0.04	0.06	-0.71	0.477	0.849
Braak	EN_L6_CT	MED14	-0.04	0.05	-0.77	0.44	0.787
Braak	EN_L6_IT_1	MED14	-0.03	0.05	-0.57	0.572	0.907
Braak	EN_L6_IT_2	MED14	-0.12	0.08	-1.56	0.119	0.671
Braak	Endo	MED14	-0.07	0.10	-0.65	0.515	0.93
Braak	IN_ADARB2	MED14	-0.11	0.05	-2.33	0.02	0.385
Braak	IN_LAMP5_LHX6	MED14	-0.06	0.06	-0.91	0.364	0.801
Braak	IN_LAMP5_RELN	MED14	-0.03	0.05	-0.73	0.468	0.853
Braak	IN_PVALB	MED14	-0.05	0.03	-1.50	0.134	0.741
Braak	IN_PVALB_CHC	MED14	-0.02	0.06	-0.31	0.76	0.953
Braak	IN_SST	MED14	-0.09	0.04	-2.26	0.0237	0.352
Braak	IN_VIP	MED14	-0.05	0.03	-1.93	0.0533	0.255
Braak	Micro	MED14	-0.04	0.04	-0.87	0.385	0.733
Braak	OPC	MED14	-0.03	0.04	-0.90	0.366	0.702
Braak	Oligo	MED14	-0.05	0.04	-1.25	0.212	0.518
Braak	PC	MED14	0.13	0.11	1.14	0.255	0.88
Braak	PVM	MED14	-0.09	0.15	-0.58	0.56	0.992
Braak	VLMC	MED14	-0.05	0.12	-0.45	0.653	0.901
Braak	Adaptive	MED15	0.06	0.18	0.33	0.744	0.992
Braak	Astro	MED15	0.14	0.05	2.94	0.00328	0.0349
Braak	EN_L2_3_IT	MED15	0.00	0.02	0.11	0.912	0.969
Braak	EN_L3_5_IT_1	MED15	-0.00	0.04	-0.11	0.915	0.976
Braak	EN_L3_5_IT_2	MED15	-0.02	0.03	-0.66	0.51	0.779
Braak	EN_L3_5_IT_3	MED15	-0.02	0.03	-0.52	0.606	0.837
Braak	EN_L5_6_NP	MED15	-0.04	0.05	-0.83	0.405	0.911
Braak	EN_L5_ET	MED15	0.53	0.37	1.43	0.154	0.883
Braak	EN_L6B	MED15	0.03	0.05	0.59	0.557	0.883
Braak	EN_L6_CT	MED15	-0.03	0.04	-0.59	0.555	0.849
Braak	EN_L6_IT_1	MED15	-0.05	0.04	-1.24	0.214	0.731
Braak	EN_L6_IT_2	MED15	-0.04	0.06	-0.63	0.527	0.923
Braak	Endo	MED15	0.01	0.09	0.11	0.916	0.991
Braak	IN_ADARB2	MED15	-0.01	0.04	-0.12	0.906	0.984
Braak	IN_LAMP5_LHX6	MED15	0.00	0.05	0.02	0.982	0.995
Braak	IN_LAMP5_RELN	MED15	0.00	0.04	0.02	0.98	0.996
Braak	IN_PVALB	MED15	-0.02	0.03	-0.61	0.539	0.937
Braak	IN_PVALB_CHC	MED15	-0.14	0.06	-2.30	0.0214	0.317
Braak	IN_SST	MED15	-0.05	0.04	-1.47	0.142	0.635
Braak	IN_VIP	MED15	-0.02	0.03	-0.82	0.415	0.693
Braak	Micro	MED15	0.00	0.04	0.10	0.924	0.979
Braak	OPC	MED15	0.04	0.04	1.10	0.273	0.63
Braak	Oligo	MED15	0.02	0.02	0.90	0.368	0.668
Braak	PC	MED15	-0.03	0.10	-0.30	0.767	0.979
Braak	PVM	MED15	-0.03	0.13	-0.25	0.802	0.992
Braak	VLMC	MED15	-0.03	0.10	-0.26	0.796	0.95
Braak	Astro	MED16	-0.02	0.06	-0.28	0.782	0.894
Braak	EN_L2_3_IT	MED16	0.09	0.05	1.74	0.0817	0.362
Braak	EN_L3_5_IT_1	MED16	0.14	0.09	1.62	0.106	0.443
Braak	EN_L3_5_IT_2	MED16	0.17	0.07	2.41	0.0161	0.137
Braak	EN_L3_5_IT_3	MED16	0.05	0.08	0.61	0.539	0.798
Braak	EN_L6B	MED16	-0.04	0.36	-0.12	0.904	0.982
Braak	EN_L6_CT	MED16	0.98	0.35	2.82	0.00476	0.103
Braak	EN_L6_IT_1	MED16	0.12	0.10	1.28	0.202	0.72
Braak	IN_PVALB	MED16	0.11	0.09	1.25	0.211	0.81
Braak	IN_SST	MED16	0.01	0.09	0.08	0.933	0.985
Braak	IN_VIP	MED16	0.12	0.07	1.69	0.0913	0.334
Braak	Micro	MED16	0.04	0.10	0.41	0.683	0.895
Braak	OPC	MED16	0.01	0.08	0.09	0.929	0.978
Braak	Oligo	MED16	0.12	0.04	2.74	0.0061	0.0953
Braak	EN_L2_3_IT	MED17	0.11	0.10	1.11	0.266	0.612
Braak	Oligo	MED17	0.10	0.11	0.93	0.352	0.655
Braak	Astro	MED18	0.08	0.10	0.81	0.419	0.659
Braak	EN_L2_3_IT	MED18	0.04	0.09	0.46	0.643	0.862
Braak	Oligo	MED18	0.10	0.07	1.48	0.139	0.428
Braak	Astro	MED19	0.04	0.06	0.62	0.533	0.744
Braak	EN_L2_3_IT	MED19	0.03	0.04	0.69	0.487	0.778
Braak	EN_L3_5_IT_1	MED19	0.01	0.08	0.18	0.856	0.956
Braak	EN_L3_5_IT_2	MED19	-0.02	0.05	-0.31	0.753	0.907
Braak	EN_L3_5_IT_3	MED19	0.07	0.06	1.17	0.241	0.554
Braak	EN_L5_6_NP	MED19	0.38	0.35	1.07	0.284	0.874
Braak	EN_L6B	MED19	-0.63	0.40	-1.57	0.117	0.559
Braak	EN_L6_CT	MED19	0.03	0.11	0.29	0.775	0.935
Braak	EN_L6_IT_1	MED19	0.01	0.08	0.10	0.918	0.985
Braak	IN_ADARB2	MED19	-0.01	0.09	-0.16	0.875	0.979
Braak	IN_LAMP5_RELN	MED19	0.12	0.10	1.21	0.226	0.711
Braak	IN_PVALB	MED19	-0.06	0.07	-0.98	0.327	0.869
Braak	IN_SST	MED19	-0.09	0.08	-1.15	0.252	0.745
Braak	IN_VIP	MED19	0.01	0.06	0.11	0.912	0.968
Braak	Micro	MED19	0.18	0.10	1.72	0.0858	0.374
Braak	OPC	MED19	-0.03	0.07	-0.38	0.707	0.898
Braak	Oligo	MED19	0.06	0.04	1.39	0.164	0.462
Braak	Astro	MED21	-0.08	0.05	-1.59	0.112	0.312
Braak	EN_L2_3_IT	MED21	-0.03	0.04	-0.83	0.408	0.726
Braak	EN_L3_5_IT_1	MED21	0.01	0.06	0.22	0.827	0.944
Braak	EN_L3_5_IT_2	MED21	0.12	0.05	2.59	0.00968	0.101
Braak	EN_L3_5_IT_3	MED21	-0.04	0.05	-0.84	0.402	0.707
Braak	EN_L5_6_NP	MED21	0.02	0.08	0.25	0.806	0.985
Braak	EN_L6B	MED21	-0.14	0.08	-1.75	0.0797	0.491
Braak	EN_L6_CT	MED21	0.13	0.07	1.89	0.0588	0.367
Braak	EN_L6_IT_1	MED21	-0.01	0.06	-0.16	0.872	0.978
Braak	EN_L6_IT_2	MED21	0.02	0.07	0.36	0.721	0.954
Braak	Endo	MED21	0.02	0.36	0.04	0.966	0.996
Braak	IN_ADARB2	MED21	-0.06	0.07	-0.85	0.394	0.839
Braak	IN_LAMP5_LHX6	MED21	0.11	0.08	1.41	0.158	0.639
Braak	IN_LAMP5_RELN	MED21	0.10	0.07	1.44	0.149	0.634
Braak	IN_PVALB	MED21	0.05	0.05	0.90	0.37	0.883
Braak	IN_PVALB_CHC	MED21	0.09	0.09	0.99	0.321	0.786
Braak	IN_SST	MED21	0.03	0.06	0.49	0.623	0.91
Braak	IN_VIP	MED21	-0.09	0.05	-1.89	0.0583	0.265
Braak	Micro	MED21	0.05	0.07	0.63	0.526	0.824
Braak	OPC	MED21	0.01	0.05	0.21	0.833	0.948
Braak	Oligo	MED21	0.05	0.03	1.31	0.189	0.492
Braak	Astro	MED22	0.21	0.05	4.05	5.06e-05	0.00226
Braak	EN_L2_3_IT	MED22	0.00	0.05	0.01	0.989	0.997
Braak	EN_L3_5_IT_1	MED22	0.17	0.32	0.53	0.597	0.844
Braak	EN_L3_5_IT_2	MED22	-0.05	0.07	-0.78	0.438	0.732
Braak	EN_L3_5_IT_3	MED22	-0.01	0.07	-0.17	0.866	0.956
Braak	EN_L5_6_NP	MED22	0.94	0.39	2.42	0.0155	0.512
Braak	EN_L6_IT_1	MED22	0.14	0.34	0.42	0.674	0.936
Braak	IN_ADARB2	MED22	-0.06	0.36	-0.17	0.863	0.976
Braak	IN_LAMP5_RELN	MED22	0.10	0.10	1.02	0.309	0.77
Braak	IN_PVALB	MED22	-0.03	0.07	-0.51	0.61	0.954
Braak	IN_SST	MED22	-0.08	0.08	-0.92	0.36	0.808
Braak	IN_VIP	MED22	-0.01	0.06	-0.18	0.855	0.943
Braak	Micro	MED22	0.13	0.08	1.56	0.118	0.437
Braak	OPC	MED22	0.06	0.08	0.71	0.48	0.778
Braak	Oligo	MED22	0.04	0.04	1.00	0.317	0.625
Braak	Astro	MED23	-0.15	0.04	-4.19	2.75e-05	0.0015
Braak	EN_L2_3_IT	MED23	-0.04	0.03	-1.29	0.196	0.535
Braak	EN_L3_5_IT_1	MED23	-0.03	0.04	-0.75	0.456	0.774
Braak	EN_L3_5_IT_2	MED23	-0.02	0.03	-0.66	0.508	0.778
Braak	EN_L3_5_IT_3	MED23	-0.02	0.03	-0.76	0.446	0.739
Braak	EN_L5_6_NP	MED23	-0.04	0.06	-0.67	0.501	0.928
Braak	EN_L5_ET	MED23	-0.54	0.41	-1.33	0.183	0.901
Braak	EN_L6B	MED23	-0.06	0.05	-1.13	0.258	0.716
Braak	EN_L6_CT	MED23	-0.08	0.04	-1.74	0.0816	0.426
Braak	EN_L6_IT_1	MED23	-0.08	0.04	-1.86	0.0631	0.504
Braak	EN_L6_IT_2	MED23	0.02	0.06	0.40	0.687	0.952
Braak	Endo	MED23	-0.12	0.10	-1.17	0.241	0.828
Braak	IN_ADARB2	MED23	0.05	0.04	1.11	0.267	0.766
Braak	IN_LAMP5_LHX6	MED23	0.05	0.06	0.92	0.358	0.8
Braak	IN_LAMP5_RELN	MED23	0.04	0.05	0.87	0.386	0.815
Braak	IN_PVALB	MED23	-0.03	0.03	-0.92	0.359	0.879
Braak	IN_PVALB_CHC	MED23	-0.05	0.06	-0.77	0.439	0.852
Braak	IN_SST	MED23	0.04	0.04	1.08	0.281	0.768
Braak	IN_VIP	MED23	0.00	0.03	0.05	0.962	0.987
Braak	Micro	MED23	-0.09	0.05	-2.04	0.0417	0.255
Braak	OPC	MED23	-0.03	0.04	-0.85	0.396	0.724
Braak	Oligo	MED23	-0.02	0.03	-0.61	0.544	0.791
Braak	PC	MED23	0.60	0.29	2.09	0.037	0.701
Braak	PVM	MED23	-0.58	0.40	-1.44	0.148	0.992
Braak	VLMC	MED23	-0.09	0.11	-0.78	0.434	0.791
Braak	Astro	MED24	0.02	0.04	0.45	0.654	0.822
Braak	EN_L2_3_IT	MED24	-0.03	0.03	-0.90	0.37	0.699
Braak	EN_L3_5_IT_1	MED24	0.00	0.05	0.04	0.97	0.991
Braak	EN_L3_5_IT_2	MED24	0.04	0.04	1.09	0.274	0.594
Braak	EN_L3_5_IT_3	MED24	0.05	0.03	1.39	0.163	0.461
Braak	EN_L5_6_NP	MED24	-0.08	0.07	-1.15	0.251	0.845
Braak	EN_L5_ET	MED24	-0.26	0.55	-0.48	0.634	0.979
Braak	EN_L6B	MED24	0.11	0.06	1.77	0.0763	0.48
Braak	EN_L6_CT	MED24	0.02	0.05	0.40	0.686	0.902
Braak	EN_L6_IT_1	MED24	0.04	0.05	0.86	0.387	0.836
Braak	EN_L6_IT_2	MED24	0.08	0.08	0.99	0.32	0.826
Braak	Endo	MED24	0.42	0.38	1.11	0.267	0.843
Braak	IN_ADARB2	MED24	0.01	0.06	0.17	0.868	0.978
Braak	IN_LAMP5_LHX6	MED24	-0.02	0.07	-0.32	0.753	0.947
Braak	IN_LAMP5_RELN	MED24	-0.02	0.06	-0.36	0.719	0.943
Braak	IN_PVALB	MED24	0.01	0.04	0.14	0.888	0.992
Braak	IN_PVALB_CHC	MED24	-0.01	0.08	-0.18	0.86	0.969
Braak	IN_SST	MED24	-0.03	0.05	-0.54	0.591	0.898
Braak	IN_VIP	MED24	0.03	0.03	0.88	0.38	0.667
Braak	Micro	MED24	0.04	0.06	0.68	0.499	0.809
Braak	OPC	MED24	0.08	0.04	2.06	0.0394	0.305
Braak	Oligo	MED24	-0.03	0.03	-0.97	0.334	0.641
Braak	Astro	MED25	-0.07	0.05	-1.37	0.169	0.397
Braak	EN_L2_3_IT	MED25	0.06	0.03	1.84	0.0651	0.324
Braak	EN_L3_5_IT_1	MED25	0.08	0.07	1.27	0.205	0.581
Braak	EN_L3_5_IT_2	MED25	0.04	0.05	0.95	0.34	0.656
Braak	EN_L3_5_IT_3	MED25	0.04	0.05	0.78	0.435	0.732
Braak	EN_L5_6_NP	MED25	-0.11	0.09	-1.28	0.201	0.815
Braak	EN_L6B	MED25	0.06	0.08	0.66	0.51	0.862
Braak	EN_L6_CT	MED25	0.07	0.07	0.99	0.32	0.712
Braak	EN_L6_IT_1	MED25	0.01	0.06	0.13	0.895	0.98
Braak	EN_L6_IT_2	MED25	-0.05	0.10	-0.47	0.641	0.948
Braak	IN_ADARB2	MED25	0.03	0.08	0.40	0.686	0.939
Braak	IN_LAMP5_LHX6	MED25	0.17	0.09	1.93	0.0539	0.469
Braak	IN_LAMP5_RELN	MED25	-0.06	0.07	-0.77	0.444	0.84
Braak	IN_PVALB	MED25	0.07	0.05	1.44	0.15	0.763
Braak	IN_PVALB_CHC	MED25	0.01	0.09	0.07	0.946	0.991
Braak	IN_SST	MED25	0.15	0.06	2.46	0.0138	0.287
Braak	IN_VIP	MED25	0.07	0.04	1.60	0.109	0.364
Braak	Micro	MED25	-0.01	0.07	-0.20	0.842	0.953
Braak	OPC	MED25	0.01	0.05	0.20	0.839	0.95
Braak	Oligo	MED25	0.01	0.04	0.33	0.742	0.895
Braak	Astro	MED27	-0.02	0.04	-0.36	0.722	0.862
Braak	EN_L2_3_IT	MED27	-0.03	0.03	-1.13	0.257	0.603
Braak	EN_L3_5_IT_1	MED27	-0.05	0.04	-1.32	0.188	0.564
Braak	EN_L3_5_IT_2	MED27	-0.07	0.03	-2.33	0.0196	0.153
Braak	EN_L3_5_IT_3	MED27	-0.11	0.03	-3.96	7.38e-05	0.00408
Braak	EN_L5_6_NP	MED27	-0.02	0.05	-0.31	0.76	0.981
Braak	EN_L5_ET	MED27	0.08	0.32	0.25	0.805	0.986
Braak	EN_L6B	MED27	-0.08	0.05	-1.79	0.0735	0.471
Braak	EN_L6_CT	MED27	-0.12	0.04	-2.72	0.0066	0.123
Braak	EN_L6_IT_1	MED27	0.04	0.04	1.10	0.27	0.77
Braak	EN_L6_IT_2	MED27	-0.01	0.05	-0.14	0.887	0.98
Braak	Endo	MED27	-0.07	0.10	-0.71	0.481	0.921
Braak	IN_ADARB2	MED27	-0.01	0.04	-0.16	0.873	0.978
Braak	IN_LAMP5_LHX6	MED27	0.00	0.05	0.05	0.963	0.99
Braak	IN_LAMP5_RELN	MED27	-0.01	0.04	-0.29	0.771	0.956
Braak	IN_PVALB	MED27	-0.04	0.03	-1.03	0.303	0.857
Braak	IN_PVALB_CHC	MED27	-0.07	0.05	-1.30	0.192	0.689
Braak	IN_SST	MED27	0.00	0.04	0.02	0.984	0.997
Braak	IN_VIP	MED27	0.01	0.02	0.56	0.573	0.797
Braak	Micro	MED27	-0.00	0.04	-0.01	0.989	0.995
Braak	OPC	MED27	-0.03	0.03	-0.79	0.432	0.745
Braak	Oligo	MED27	-0.04	0.03	-1.31	0.189	0.492
Braak	PC	MED27	0.08	0.11	0.73	0.466	0.933
Braak	PVM	MED27	0.01	0.14	0.04	0.969	1
Braak	SMC	MED27	0.75	0.88	0.86	0.392	0.999
Braak	VLMC	MED27	0.03	0.12	0.22	0.829	0.961
Braak	Astro	MED28	0.08	0.04	1.99	0.0464	0.185
Braak	EN_L2_3_IT	MED28	0.04	0.03	1.48	0.14	0.458
Braak	EN_L3_5_IT_1	MED28	0.04	0.04	0.79	0.427	0.758
Braak	EN_L3_5_IT_2	MED28	0.08	0.03	2.53	0.0113	0.111
Braak	EN_L3_5_IT_3	MED28	0.05	0.03	1.35	0.178	0.48
Braak	EN_L5_6_NP	MED28	0.03	0.06	0.44	0.657	0.966
Braak	EN_L5_ET	MED28	-1.12	0.44	-2.53	0.0114	0.563
Braak	EN_L6B	MED28	0.03	0.06	0.48	0.633	0.91
Braak	EN_L6_CT	MED28	-0.00	0.05	-0.02	0.983	0.998
Braak	EN_L6_IT_1	MED28	0.03	0.05	0.57	0.57	0.906
Braak	EN_L6_IT_2	MED28	0.05	0.06	0.83	0.408	0.871
Braak	Endo	MED28	-0.05	0.28	-0.17	0.865	0.983
Braak	IN_ADARB2	MED28	0.04	0.06	0.62	0.533	0.896
Braak	IN_LAMP5_LHX6	MED28	0.18	0.07	2.65	0.00794	0.24
Braak	IN_LAMP5_RELN	MED28	-0.05	0.05	-0.89	0.372	0.808
Braak	IN_PVALB	MED28	0.06	0.04	1.48	0.139	0.746
Braak	IN_PVALB_CHC	MED28	0.08	0.07	1.11	0.267	0.75
Braak	IN_SST	MED28	0.06	0.04	1.36	0.175	0.67
Braak	IN_VIP	MED28	0.07	0.03	2.25	0.0243	0.172
Braak	Micro	MED28	0.13	0.05	2.55	0.0109	0.115
Braak	OPC	MED28	0.08	0.04	1.92	0.0545	0.349
Braak	Oligo	MED28	0.07	0.03	2.38	0.0175	0.158
Braak	PC	MED28	-0.06	0.40	-0.16	0.87	0.992
Braak	Astro	MED29	-0.04	0.05	-0.79	0.429	0.668
Braak	EN_L2_3_IT	MED29	-0.02	0.04	-0.56	0.574	0.827
Braak	EN_L3_5_IT_1	MED29	0.02	0.07	0.30	0.765	0.918
Braak	EN_L3_5_IT_2	MED29	0.01	0.05	0.11	0.91	0.969
Braak	EN_L3_5_IT_3	MED29	-0.01	0.05	-0.17	0.867	0.956
Braak	EN_L5_6_NP	MED29	-0.16	0.10	-1.69	0.0918	0.726
Braak	EN_L6B	MED29	0.14	0.10	1.45	0.148	0.604
Braak	EN_L6_CT	MED29	-0.10	0.08	-1.23	0.217	0.626
Braak	EN_L6_IT_1	MED29	-0.08	0.08	-1.04	0.299	0.786
Braak	EN_L6_IT_2	MED29	0.16	0.12	1.29	0.199	0.755
Braak	IN_ADARB2	MED29	0.08	0.08	1.05	0.296	0.785
Braak	IN_LAMP5_LHX6	MED29	0.00	0.09	0.03	0.977	0.993
Braak	IN_LAMP5_RELN	MED29	-0.06	0.08	-0.80	0.425	0.829
Braak	IN_PVALB	MED29	0.03	0.05	0.59	0.552	0.944
Braak	IN_SST	MED29	-0.08	0.07	-1.14	0.253	0.745
Braak	IN_VIP	MED29	0.01	0.05	0.18	0.859	0.944
Braak	Micro	MED29	-0.01	0.08	-0.11	0.916	0.977
Braak	OPC	MED29	0.01	0.06	0.16	0.874	0.962
Braak	Oligo	MED29	-0.02	0.04	-0.47	0.641	0.846
Braak	Astro	MED30	-0.10	0.05	-2.02	0.0435	0.177
Braak	EN_L2_3_IT	MED30	0.06	0.04	1.63	0.104	0.405
Braak	EN_L3_5_IT_1	MED30	0.03	0.07	0.34	0.732	0.904
Braak	EN_L3_5_IT_2	MED30	-0.03	0.05	-0.62	0.537	0.797
Braak	EN_L3_5_IT_3	MED30	0.04	0.05	0.83	0.407	0.711
Braak	EN_L5_6_NP	MED30	0.21	0.10	2.06	0.039	0.626
Braak	EN_L6B	MED30	-0.01	0.08	-0.18	0.853	0.97
Braak	EN_L6_CT	MED30	0.03	0.08	0.33	0.744	0.925
Braak	EN_L6_IT_1	MED30	0.10	0.07	1.53	0.126	0.629
Braak	EN_L6_IT_2	MED30	0.05	0.11	0.42	0.677	0.95
Braak	IN_ADARB2	MED30	0.13	0.07	1.73	0.0839	0.572
Braak	IN_LAMP5_LHX6	MED30	0.05	0.08	0.58	0.562	0.891
Braak	IN_LAMP5_RELN	MED30	0.01	0.07	0.20	0.844	0.971
Braak	IN_PVALB	MED30	0.10	0.06	1.75	0.08	0.669
Braak	IN_PVALB_CHC	MED30	-0.12	0.41	-0.29	0.77	0.956
Braak	IN_SST	MED30	0.16	0.07	2.25	0.0246	0.355
Braak	IN_VIP	MED30	0.06	0.05	1.25	0.212	0.511
Braak	Micro	MED30	-0.09	0.08	-1.24	0.215	0.58
Braak	OPC	MED30	0.02	0.07	0.31	0.76	0.921
Braak	Oligo	MED30	0.04	0.04	1.13	0.257	0.568
Braak	Astro	MED31	-0.03	0.05	-0.57	0.571	0.769
Braak	EN_L2_3_IT	MED31	0.01	0.04	0.28	0.781	0.924
Braak	EN_L3_5_IT_1	MED31	0.17	0.06	2.58	0.00988	0.146
Braak	EN_L3_5_IT_2	MED31	-0.01	0.05	-0.17	0.866	0.953
Braak	EN_L3_5_IT_3	MED31	0.01	0.05	0.26	0.793	0.925
Braak	EN_L5_6_NP	MED31	0.09	0.09	1.01	0.314	0.885
Braak	EN_L6B	MED31	0.11	0.08	1.41	0.158	0.614
Braak	EN_L6_CT	MED31	0.01	0.07	0.19	0.851	0.961
Braak	EN_L6_IT_1	MED31	0.06	0.07	0.95	0.342	0.815
Braak	EN_L6_IT_2	MED31	0.06	0.10	0.64	0.521	0.921
Braak	IN_ADARB2	MED31	0.03	0.08	0.38	0.705	0.943
Braak	IN_LAMP5_LHX6	MED31	0.03	0.10	0.27	0.789	0.953
Braak	IN_LAMP5_RELN	MED31	0.17	0.09	1.99	0.0465	0.447
Braak	IN_PVALB	MED31	0.14	0.05	2.60	0.0093	0.32
Braak	IN_PVALB_CHC	MED31	-0.10	0.10	-1.03	0.303	0.775
Braak	IN_SST	MED31	0.05	0.06	0.86	0.39	0.821
Braak	IN_VIP	MED31	0.01	0.05	0.16	0.876	0.951
Braak	Micro	MED31	-0.08	0.09	-0.87	0.386	0.733
Braak	OPC	MED31	0.02	0.05	0.31	0.756	0.92
Braak	Oligo	MED31	-0.03	0.04	-0.97	0.331	0.638
Braak	Astro	MED4	-0.00	0.04	-0.04	0.971	0.988
Braak	EN_L2_3_IT	MED4	0.06	0.03	2.12	0.0343	0.235
Braak	EN_L3_5_IT_1	MED4	-0.05	0.04	-1.21	0.225	0.6
Braak	EN_L3_5_IT_2	MED4	0.03	0.03	0.81	0.42	0.718
Braak	EN_L3_5_IT_3	MED4	-0.02	0.03	-0.64	0.524	0.79
Braak	EN_L5_6_NP	MED4	0.05	0.06	0.84	0.402	0.908
Braak	EN_L5_ET	MED4	-0.60	0.46	-1.32	0.188	0.903
Braak	EN_L6B	MED4	0.10	0.05	1.76	0.0785	0.487
Braak	EN_L6_CT	MED4	0.01	0.05	0.21	0.837	0.957
Braak	EN_L6_IT_1	MED4	0.02	0.04	0.45	0.649	0.93
Braak	EN_L6_IT_2	MED4	-0.01	0.06	-0.18	0.853	0.975
Braak	Endo	MED4	0.13	0.10	1.33	0.183	0.778
Braak	IN_ADARB2	MED4	0.01	0.05	0.29	0.769	0.96
Braak	IN_LAMP5_LHX6	MED4	0.02	0.06	0.42	0.676	0.924
Braak	IN_LAMP5_RELN	MED4	0.07	0.04	1.48	0.139	0.621
Braak	IN_PVALB	MED4	0.05	0.04	1.37	0.17	0.777
Braak	IN_PVALB_CHC	MED4	-0.03	0.06	-0.51	0.611	0.91
Braak	IN_SST	MED4	0.02	0.04	0.52	0.602	0.901
Braak	IN_VIP	MED4	0.00	0.03	0.11	0.911	0.968
Braak	Micro	MED4	0.02	0.05	0.44	0.657	0.884
Braak	OPC	MED4	0.02	0.04	0.46	0.645	0.867
Braak	Oligo	MED4	0.06	0.03	2.02	0.0432	0.243
Braak	PC	MED4	-0.03	0.10	-0.27	0.785	0.979
Braak	VLMC	MED4	0.23	0.12	2.00	0.0453	0.348
Braak	Astro	MED6	-0.15	0.05	-3.17	0.00151	0.0208
Braak	EN_L2_3_IT	MED6	-0.02	0.03	-0.75	0.45	0.755
Braak	EN_L3_5_IT_1	MED6	-0.02	0.05	-0.45	0.654	0.871
Braak	EN_L3_5_IT_2	MED6	0.03	0.04	0.81	0.417	0.716
Braak	EN_L3_5_IT_3	MED6	-0.02	0.04	-0.37	0.71	0.884
Braak	EN_L5_6_NP	MED6	0.05	0.08	0.63	0.527	0.938
Braak	EN_L6B	MED6	0.04	0.07	0.54	0.591	0.897
Braak	EN_L6_CT	MED6	-0.01	0.06	-0.17	0.866	0.966
Braak	EN_L6_IT_1	MED6	-0.03	0.06	-0.51	0.608	0.921
Braak	EN_L6_IT_2	MED6	-0.14	0.09	-1.60	0.109	0.654
Braak	Endo	MED6	-0.04	0.31	-0.13	0.895	0.99
Braak	IN_ADARB2	MED6	0.03	0.07	0.49	0.626	0.919
Braak	IN_LAMP5_LHX6	MED6	-0.06	0.08	-0.81	0.42	0.828
Braak	IN_LAMP5_RELN	MED6	0.04	0.06	0.58	0.559	0.889
Braak	IN_PVALB	MED6	0.02	0.04	0.55	0.583	0.947
Braak	IN_PVALB_CHC	MED6	-0.00	0.09	-0.01	0.989	0.998
Braak	IN_SST	MED6	0.02	0.05	0.44	0.663	0.922
Braak	IN_VIP	MED6	0.00	0.04	0.11	0.912	0.968
Braak	Micro	MED6	-0.05	0.06	-0.79	0.427	0.764
Braak	OPC	MED6	0.01	0.04	0.17	0.865	0.958
Braak	Oligo	MED6	-0.02	0.03	-0.53	0.595	0.819
Braak	PC	MED6	-0.21	0.36	-0.59	0.557	0.946
Braak	EN_L2_3_IT	MED7	-0.08	0.41	-0.19	0.849	0.949
Braak	Astro	MED8	-0.09	0.06	-1.67	0.0958	0.283
Braak	EN_L2_3_IT	MED8	-0.07	0.04	-1.64	0.101	0.401
Braak	EN_L3_5_IT_1	MED8	0.08	0.08	0.98	0.325	0.688
Braak	EN_L3_5_IT_2	MED8	-0.12	0.06	-2.03	0.0425	0.236
Braak	EN_L3_5_IT_3	MED8	-0.10	0.06	-1.55	0.121	0.399
Braak	EN_L5_6_NP	MED8	0.06	0.29	0.21	0.835	0.986
Braak	EN_L6B	MED8	-0.51	0.40	-1.29	0.198	0.664
Braak	EN_L6_CT	MED8	-0.10	0.10	-1.03	0.305	0.7
Braak	EN_L6_IT_1	MED8	-0.00	0.08	-0.02	0.984	0.997
Braak	EN_L6_IT_2	MED8	0.39	0.42	0.93	0.354	0.844
Braak	IN_ADARB2	MED8	-0.17	0.10	-1.69	0.0905	0.586
Braak	IN_LAMP5_RELN	MED8	-0.10	0.10	-0.99	0.321	0.776
Braak	IN_PVALB	MED8	-0.03	0.06	-0.57	0.572	0.947
Braak	IN_SST	MED8	0.02	0.08	0.27	0.791	0.958
Braak	IN_VIP	MED8	-0.01	0.06	-0.11	0.909	0.967
Braak	Micro	MED8	-0.01	0.09	-0.13	0.896	0.972
Braak	OPC	MED8	-0.03	0.07	-0.35	0.724	0.906
Braak	Oligo	MED8	-0.05	0.04	-1.45	0.148	0.441
Braak	Astro	MED9	0.03	0.05	0.47	0.635	0.811
Braak	EN_L2_3_IT	MED9	0.06	0.04	1.73	0.0828	0.365
Braak	EN_L3_5_IT_1	MED9	0.02	0.07	0.23	0.818	0.94
Braak	EN_L3_5_IT_2	MED9	0.03	0.04	0.66	0.508	0.778
Braak	EN_L3_5_IT_3	MED9	-0.04	0.04	-0.89	0.375	0.684
Braak	EN_L5_6_NP	MED9	0.04	0.08	0.46	0.644	0.963
Braak	EN_L6B	MED9	0.03	0.08	0.38	0.701	0.933
Braak	EN_L6_CT	MED9	-0.10	0.07	-1.38	0.167	0.571
Braak	EN_L6_IT_1	MED9	0.06	0.07	0.85	0.395	0.84
Braak	EN_L6_IT_2	MED9	0.00	0.09	0.03	0.976	0.994
Braak	IN_ADARB2	MED9	0.07	0.08	0.91	0.365	0.825
Braak	IN_LAMP5_LHX6	MED9	-0.16	0.08	-1.91	0.056	0.474
Braak	IN_LAMP5_RELN	MED9	0.04	0.07	0.63	0.53	0.88
Braak	IN_PVALB	MED9	0.01	0.05	0.22	0.829	0.983
Braak	IN_PVALB_CHC	MED9	0.03	0.10	0.34	0.735	0.947
Braak	IN_SST	MED9	-0.07	0.06	-1.08	0.282	0.768
Braak	IN_VIP	MED9	-0.01	0.04	-0.28	0.779	0.908
Braak	Micro	MED9	0.03	0.08	0.30	0.766	0.929
Braak	OPC	MED9	0.03	0.05	0.64	0.524	0.803
Braak	Oligo	MED9	0.02	0.04	0.63	0.532	0.783
Braak	Adaptive	MEF2A	0.06	0.15	0.37	0.711	0.992
Braak	Astro	MEF2A	0.04	0.03	1.31	0.19	0.423
Braak	EN_L2_3_IT	MEF2A	0.06	0.02	2.42	0.0157	0.157
Braak	EN_L3_5_IT_1	MEF2A	-0.01	0.03	-0.17	0.865	0.959
Braak	EN_L3_5_IT_2	MEF2A	0.01	0.03	0.43	0.667	0.869
Braak	EN_L3_5_IT_3	MEF2A	0.02	0.03	0.52	0.601	0.832
Braak	EN_L5_6_NP	MEF2A	-0.03	0.04	-0.62	0.536	0.939
Braak	EN_L5_ET	MEF2A	-0.04	0.30	-0.14	0.889	0.995
Braak	EN_L6B	MEF2A	-0.06	0.05	-1.30	0.193	0.659
Braak	EN_L6_CT	MEF2A	-0.01	0.05	-0.27	0.789	0.941
Braak	EN_L6_IT_1	MEF2A	0.04	0.04	1.00	0.318	0.798
Braak	EN_L6_IT_2	MEF2A	0.05	0.05	1.15	0.252	0.787
Braak	Endo	MEF2A	-0.12	0.08	-1.45	0.148	0.746
Braak	IN_ADARB2	MEF2A	-0.02	0.04	-0.46	0.644	0.926
Braak	IN_LAMP5_LHX6	MEF2A	0.03	0.04	0.79	0.429	0.834
Braak	IN_LAMP5_RELN	MEF2A	0.03	0.04	0.75	0.453	0.846
Braak	IN_PVALB	MEF2A	0.03	0.03	0.97	0.33	0.87
Braak	IN_PVALB_CHC	MEF2A	0.04	0.04	1.20	0.23	0.721
Braak	IN_SST	MEF2A	0.05	0.03	1.83	0.0665	0.493
Braak	IN_VIP	MEF2A	0.01	0.02	0.34	0.731	0.885
Braak	Micro	MEF2A	-0.14	0.04	-3.07	0.00215	0.0394
Braak	OPC	MEF2A	-0.01	0.03	-0.34	0.732	0.909
Braak	Oligo	MEF2A	-0.06	0.03	-1.74	0.0822	0.335
Braak	PC	MEF2A	-0.04	0.08	-0.43	0.666	0.959
Braak	PVM	MEF2A	-0.03	0.09	-0.37	0.713	0.992
Braak	SMC	MEF2A	0.16	0.19	0.85	0.396	0.999
Braak	VLMC	MEF2A	0.04	0.08	0.50	0.621	0.884
Braak	Astro	MEF2C	0.02	0.04	0.40	0.691	0.844
Braak	EN_L2_3_IT	MEF2C	0.01	0.03	0.36	0.722	0.898
Braak	EN_L3_5_IT_1	MEF2C	0.00	0.03	0.15	0.881	0.965
Braak	EN_L3_5_IT_2	MEF2C	0.07	0.03	2.41	0.0159	0.135
Braak	EN_L3_5_IT_3	MEF2C	0.08	0.03	2.68	0.00737	0.0834
Braak	EN_L5_6_NP	MEF2C	0.06	0.04	1.57	0.116	0.745
Braak	EN_L5_ET	MEF2C	0.15	0.24	0.64	0.523	0.968
Braak	EN_L6B	MEF2C	0.14	0.04	3.27	0.00109	0.0711
Braak	EN_L6_CT	MEF2C	0.12	0.04	2.81	0.00491	0.104
Braak	EN_L6_IT_1	MEF2C	0.00	0.04	0.01	0.995	1
Braak	EN_L6_IT_2	MEF2C	-0.04	0.05	-0.79	0.43	0.885
Braak	Endo	MEF2C	-0.02	0.07	-0.31	0.758	0.968
Braak	IN_ADARB2	MEF2C	-0.00	0.04	-0.07	0.948	0.989
Braak	IN_LAMP5_LHX6	MEF2C	0.07	0.04	1.82	0.0683	0.513
Braak	IN_LAMP5_RELN	MEF2C	0.05	0.04	1.30	0.193	0.679
Braak	IN_PVALB	MEF2C	0.03	0.04	0.91	0.363	0.88
Braak	IN_PVALB_CHC	MEF2C	0.14	0.04	3.50	0.000462	0.0442
Braak	IN_SST	MEF2C	0.05	0.05	1.14	0.255	0.746
Braak	IN_VIP	MEF2C	0.07	0.03	2.70	0.00687	0.0884
Braak	Micro	MEF2C	-0.22	0.04	-5.00	5.65e-07	6.28e-05
Braak	OPC	MEF2C	-0.07	0.04	-1.81	0.0707	0.38
Braak	Oligo	MEF2C	0.03	0.07	0.41	0.68	0.867
Braak	PC	MEF2C	-0.20	0.09	-2.27	0.023	0.66
Braak	PVM	MEF2C	-0.10	0.09	-1.03	0.303	0.992
Braak	SMC	MEF2C	-0.10	0.18	-0.53	0.599	0.999
Braak	VLMC	MEF2C	0.04	0.13	0.31	0.755	0.942
Braak	Astro	MEF2D	0.09	0.05	1.68	0.0928	0.278
Braak	EN_L2_3_IT	MEF2D	0.06	0.04	1.58	0.113	0.42
Braak	EN_L3_5_IT_1	MEF2D	0.09	0.05	1.85	0.0641	0.359
Braak	EN_L3_5_IT_2	MEF2D	0.08	0.04	2.09	0.0364	0.216
Braak	EN_L3_5_IT_3	MEF2D	0.08	0.04	2.02	0.0432	0.231
Braak	EN_L5_6_NP	MEF2D	-0.03	0.07	-0.37	0.713	0.978
Braak	EN_L5_ET	MEF2D	0.17	0.61	0.28	0.78	0.981
Braak	EN_L6B	MEF2D	-0.01	0.06	-0.18	0.857	0.971
Braak	EN_L6_CT	MEF2D	0.04	0.06	0.72	0.473	0.807
Braak	EN_L6_IT_1	MEF2D	-0.02	0.05	-0.40	0.691	0.939
Braak	EN_L6_IT_2	MEF2D	-0.09	0.07	-1.43	0.153	0.71
Braak	Endo	MEF2D	0.02	0.34	0.07	0.946	0.993
Braak	IN_ADARB2	MEF2D	0.06	0.06	0.98	0.329	0.804
Braak	IN_LAMP5_LHX6	MEF2D	0.01	0.08	0.19	0.846	0.967
Braak	IN_LAMP5_RELN	MEF2D	-0.03	0.06	-0.46	0.645	0.92
Braak	IN_PVALB	MEF2D	-0.01	0.04	-0.14	0.888	0.992
Braak	IN_PVALB_CHC	MEF2D	0.01	0.07	0.15	0.881	0.973
Braak	IN_SST	MEF2D	-0.02	0.05	-0.52	0.601	0.901
Braak	IN_VIP	MEF2D	-0.00	0.03	-0.14	0.886	0.956
Braak	Micro	MEF2D	-0.02	0.07	-0.27	0.79	0.938
Braak	OPC	MEF2D	0.10	0.05	2.07	0.0383	0.302
Braak	Oligo	MEF2D	0.05	0.03	1.56	0.118	0.396
Braak	PC	MEF2D	0.00	0.10	0.05	0.962	0.998
Braak	SMC	MEF2D	-0.73	0.75	-0.97	0.331	0.999
Braak	Astro	MEGF10	-0.02	0.06	-0.33	0.744	0.875
Braak	EN_L2_3_IT	MEGF10	0.01	0.06	0.18	0.861	0.952
Braak	EN_L3_5_IT_1	MEGF10	-0.11	0.10	-1.02	0.309	0.675
Braak	EN_L3_5_IT_2	MEGF10	0.12	0.08	1.55	0.122	0.407
Braak	EN_L3_5_IT_3	MEGF10	0.11	0.08	1.31	0.19	0.495
Braak	EN_L6B	MEGF10	0.34	0.45	0.77	0.441	0.832
Braak	EN_L6_CT	MEGF10	0.08	0.39	0.21	0.832	0.955
Braak	EN_L6_IT_1	MEGF10	-0.04	0.12	-0.38	0.704	0.942
Braak	IN_ADARB2	MEGF10	0.12	0.11	1.08	0.28	0.777
Braak	IN_LAMP5_RELN	MEGF10	-0.32	0.47	-0.68	0.497	0.866
Braak	IN_PVALB	MEGF10	0.05	0.10	0.56	0.572	0.947
Braak	IN_SST	MEGF10	-0.10	0.10	-1.02	0.31	0.781
Braak	IN_VIP	MEGF10	0.07	0.07	1.12	0.263	0.565
Braak	Micro	MEGF10	-0.03	0.09	-0.39	0.7	0.902
Braak	OPC	MEGF10	0.02	0.04	0.54	0.586	0.835
Braak	Oligo	MEGF10	0.01	0.03	0.34	0.736	0.893
Braak	VLMC	MEGF10	0.15	0.14	1.02	0.306	0.704
Braak	Astro	MEGF11	0.07	0.11	0.66	0.512	0.729
Braak	EN_L2_3_IT	MEGF11	-0.05	0.05	-0.84	0.403	0.723
Braak	EN_L3_5_IT_1	MEGF11	-0.02	0.09	-0.27	0.791	0.928
Braak	EN_L3_5_IT_2	MEGF11	-0.01	0.07	-0.15	0.882	0.96
Braak	EN_L3_5_IT_3	MEGF11	0.05	0.07	0.64	0.521	0.788
Braak	EN_L5_6_NP	MEGF11	-0.11	0.11	-1.00	0.316	0.885
Braak	EN_L5_ET	MEGF11	1.35	0.43	3.17	0.0015	0.269
Braak	EN_L6B	MEGF11	0.38	0.12	3.05	0.00228	0.104
Braak	EN_L6_CT	MEGF11	0.16	0.10	1.74	0.0826	0.426
Braak	EN_L6_IT_1	MEGF11	0.10	0.10	1.04	0.298	0.786
Braak	EN_L6_IT_2	MEGF11	-0.00	0.13	-0.03	0.973	0.993
Braak	IN_ADARB2	MEGF11	-0.10	0.07	-1.45	0.146	0.668
Braak	IN_LAMP5_LHX6	MEGF11	-0.05	0.10	-0.45	0.655	0.918
Braak	IN_LAMP5_RELN	MEGF11	0.04	0.08	0.49	0.621	0.913
Braak	IN_PVALB	MEGF11	0.08	0.06	1.31	0.19	0.793
Braak	IN_SST	MEGF11	-0.02	0.08	-0.29	0.769	0.951
Braak	IN_VIP	MEGF11	-0.18	0.06	-3.08	0.00205	0.0467
Braak	Micro	MEGF11	-0.02	0.09	-0.24	0.814	0.946
Braak	OPC	MEGF11	0.08	0.04	1.79	0.0741	0.385
Braak	Oligo	MEGF11	0.01	0.05	0.21	0.831	0.936
Braak	Astro	MEGF6	0.10	0.12	0.88	0.381	0.627
Braak	EN_L2_3_IT	MEGF6	-0.14	0.09	-1.57	0.116	0.424
Braak	EN_L3_5_IT_1	MEGF6	-0.16	0.09	-1.92	0.0544	0.335
Braak	EN_L3_5_IT_2	MEGF6	-0.18	0.09	-2.00	0.0452	0.244
Braak	EN_L3_5_IT_3	MEGF6	0.02	0.08	0.22	0.822	0.938
Braak	Endo	MEGF6	-0.80	0.48	-1.65	0.0989	0.684
Braak	IN_VIP	MEGF6	0.14	0.13	1.10	0.273	0.576
Braak	Oligo	MEGF6	-0.10	0.09	-1.10	0.273	0.584
Braak	Astro	MEGF8	-0.03	0.04	-0.63	0.531	0.742
Braak	EN_L2_3_IT	MEGF8	0.01	0.03	0.34	0.734	0.902
Braak	EN_L3_5_IT_1	MEGF8	0.06	0.05	1.24	0.215	0.592
Braak	EN_L3_5_IT_2	MEGF8	0.02	0.04	0.48	0.628	0.85
Braak	EN_L3_5_IT_3	MEGF8	-0.02	0.04	-0.65	0.518	0.787
Braak	EN_L5_6_NP	MEGF8	-0.06	0.07	-0.88	0.38	0.907
Braak	EN_L5_ET	MEGF8	0.08	0.50	0.16	0.874	0.995
Braak	EN_L6B	MEGF8	0.04	0.07	0.60	0.55	0.88
Braak	EN_L6_CT	MEGF8	-0.08	0.06	-1.47	0.142	0.538
Braak	EN_L6_IT_1	MEGF8	0.02	0.05	0.36	0.719	0.947
Braak	EN_L6_IT_2	MEGF8	0.08	0.07	1.13	0.257	0.792
Braak	IN_ADARB2	MEGF8	0.04	0.05	0.74	0.459	0.863
Braak	IN_LAMP5_LHX6	MEGF8	-0.02	0.06	-0.38	0.702	0.93
Braak	IN_LAMP5_RELN	MEGF8	-0.07	0.05	-1.36	0.174	0.66
Braak	IN_PVALB	MEGF8	-0.07	0.04	-1.91	0.0559	0.598
Braak	IN_PVALB_CHC	MEGF8	-0.03	0.06	-0.42	0.674	0.928
Braak	IN_SST	MEGF8	-0.03	0.05	-0.66	0.507	0.869
Braak	IN_VIP	MEGF8	-0.10	0.04	-2.73	0.00627	0.0843
Braak	Micro	MEGF8	-0.05	0.07	-0.69	0.491	0.804
Braak	OPC	MEGF8	0.02	0.05	0.42	0.675	0.882
Braak	Oligo	MEGF8	0.05	0.04	1.48	0.139	0.428
Braak	Astro	MEGF9	0.07	0.04	1.76	0.078	0.251
Braak	EN_L2_3_IT	MEGF9	0.02	0.03	0.90	0.371	0.699
Braak	EN_L3_5_IT_1	MEGF9	-0.04	0.04	-1.07	0.286	0.655
Braak	EN_L3_5_IT_2	MEGF9	-0.01	0.03	-0.31	0.76	0.911
Braak	EN_L3_5_IT_3	MEGF9	0.03	0.03	0.99	0.322	0.636
Braak	EN_L5_6_NP	MEGF9	0.11	0.06	1.90	0.0568	0.663
Braak	EN_L5_ET	MEGF9	-0.23	0.43	-0.54	0.59	0.974
Braak	EN_L6B	MEGF9	-0.14	0.05	-3.18	0.00148	0.0827
Braak	EN_L6_CT	MEGF9	0.10	0.04	2.42	0.0156	0.192
Braak	EN_L6_IT_1	MEGF9	0.06	0.04	1.76	0.0786	0.54
Braak	EN_L6_IT_2	MEGF9	-0.02	0.05	-0.38	0.707	0.953
Braak	Endo	MEGF9	-0.06	0.38	-0.15	0.878	0.986
Braak	IN_ADARB2	MEGF9	0.09	0.04	1.92	0.0554	0.509
Braak	IN_LAMP5_LHX6	MEGF9	0.01	0.05	0.14	0.89	0.976
Braak	IN_LAMP5_RELN	MEGF9	0.03	0.04	0.69	0.491	0.862
Braak	IN_PVALB	MEGF9	0.03	0.03	1.08	0.279	0.846
Braak	IN_PVALB_CHC	MEGF9	0.08	0.06	1.30	0.194	0.692
Braak	IN_SST	MEGF9	-0.01	0.04	-0.20	0.841	0.968
Braak	IN_VIP	MEGF9	0.00	0.03	0.02	0.982	0.993
Braak	Micro	MEGF9	0.22	0.06	3.46	0.000535	0.0148
Braak	OPC	MEGF9	0.00	0.03	0.12	0.906	0.973
Braak	Oligo	MEGF9	-0.06	0.03	-2.12	0.0342	0.218
Braak	PC	MEGF9	-0.26	0.29	-0.88	0.378	0.926
Braak	PVM	MEGF9	-0.08	0.18	-0.47	0.637	0.992
Braak	VLMC	MEGF9	0.02	0.12	0.18	0.857	0.971
Braak	Astro	MEI1	0.01	0.08	0.13	0.895	0.953
Braak	EN_L2_3_IT	MEI1	-0.05	0.07	-0.69	0.487	0.778
Braak	EN_L3_5_IT_2	MEI1	-0.07	0.09	-0.73	0.468	0.751
Braak	EN_L3_5_IT_3	MEI1	-0.05	0.09	-0.57	0.566	0.814
Braak	EN_L6_IT_1	MEI1	-0.23	0.11	-2.09	0.0365	0.417
Braak	EN_L6_IT_2	MEI1	-0.34	0.13	-2.62	0.00868	0.309
Braak	IN_PVALB	MEI1	-0.26	0.37	-0.71	0.477	0.92
Braak	IN_VIP	MEI1	-0.17	0.11	-1.48	0.14	0.413
Braak	Oligo	MEI1	-0.05	0.07	-0.68	0.499	0.764
Braak	Astro	MEI4	-0.02	0.10	-0.20	0.839	0.924
Braak	EN_L2_3_IT	MEI4	-0.05	0.07	-0.79	0.431	0.741
Braak	EN_L3_5_IT_1	MEI4	-0.10	0.11	-0.93	0.355	0.713
Braak	EN_L3_5_IT_2	MEI4	-0.12	0.09	-1.32	0.188	0.505
Braak	EN_L3_5_IT_3	MEI4	-0.05	0.09	-0.61	0.539	0.799
Braak	EN_L5_6_NP	MEI4	-0.30	0.42	-0.72	0.474	0.925
Braak	EN_L6B	MEI4	0.16	0.50	0.32	0.747	0.944
Braak	EN_L6_CT	MEI4	-0.07	0.13	-0.50	0.617	0.878
Braak	EN_L6_IT_1	MEI4	-0.00	0.11	-0.00	0.999	1
Braak	EN_L6_IT_2	MEI4	-0.50	0.41	-1.20	0.231	0.773
Braak	IN_PVALB	MEI4	0.12	0.09	1.37	0.17	0.777
Braak	IN_SST	MEI4	-0.01	0.12	-0.07	0.945	0.988
Braak	IN_VIP	MEI4	-0.08	0.08	-0.99	0.32	0.62
Braak	Micro	MEI4	-0.22	0.11	-1.92	0.0547	0.291
Braak	OPC	MEI4	-0.10	0.10	-0.94	0.346	0.685
Braak	Oligo	MEI4	-0.06	0.07	-0.81	0.417	0.709
Braak	Astro	MEIG1	-0.02	0.08	-0.21	0.831	0.92
Braak	EN_L2_3_IT	MEIG1	-0.01	0.09	-0.08	0.933	0.977
Braak	EN_L3_5_IT_2	MEIG1	0.20	0.36	0.54	0.588	0.827
Braak	EN_L3_5_IT_3	MEIG1	0.01	0.11	0.12	0.905	0.967
Braak	IN_PVALB	MEIG1	0.01	0.12	0.06	0.95	0.999
Braak	IN_VIP	MEIG1	-0.04	0.38	-0.10	0.917	0.969
Braak	Oligo	MEIG1	0.13	0.07	1.84	0.066	0.3
Braak	Astro	MEIOB	-0.08	0.09	-0.85	0.397	0.642
Braak	EN_L2_3_IT	MEIOB	-0.04	0.07	-0.50	0.617	0.849
Braak	EN_L3_5_IT_2	MEIOB	0.01	0.09	0.14	0.886	0.961
Braak	EN_L3_5_IT_3	MEIOB	0.02	0.09	0.17	0.863	0.954
Braak	EN_L6B	MEIOB	-0.76	0.51	-1.51	0.131	0.577
Braak	EN_L6_IT_1	MEIOB	-0.46	0.27	-1.68	0.0931	0.576
Braak	IN_ADARB2	MEIOB	0.10	0.08	1.26	0.206	0.729
Braak	IN_PVALB	MEIOB	0.11	0.10	1.13	0.26	0.837
Braak	IN_SST	MEIOB	0.09	0.10	0.92	0.359	0.807
Braak	IN_VIP	MEIOB	0.19	0.08	2.49	0.0127	0.123
Braak	Oligo	MEIOB	-0.08	0.07	-1.12	0.261	0.571
Braak	Astro	MEIOC	-0.00	0.10	-0.04	0.969	0.987
Braak	EN_L2_3_IT	MEIOC	-0.10	0.08	-1.22	0.223	0.568
Braak	EN_L3_5_IT_1	MEIOC	-0.09	0.11	-0.82	0.411	0.747
Braak	EN_L3_5_IT_2	MEIOC	-0.04	0.09	-0.42	0.673	0.873
Braak	EN_L3_5_IT_3	MEIOC	-0.03	0.08	-0.37	0.712	0.885
Braak	EN_L6B	MEIOC	-1.24	0.49	-2.51	0.012	0.236
Braak	EN_L6_CT	MEIOC	-0.07	0.44	-0.17	0.867	0.967
Braak	EN_L6_IT_1	MEIOC	0.01	0.10	0.13	0.895	0.98
Braak	EN_L6_IT_2	MEIOC	0.27	0.51	0.53	0.597	0.943
Braak	IN_ADARB2	MEIOC	-0.12	0.13	-0.95	0.344	0.816
Braak	IN_PVALB	MEIOC	-0.04	0.10	-0.40	0.688	0.966
Braak	IN_VIP	MEIOC	-0.29	0.10	-3.05	0.00227	0.0495
Braak	OPC	MEIOC	-0.18	0.11	-1.62	0.106	0.442
Braak	Oligo	MEIOC	-0.02	0.08	-0.25	0.805	0.925
Braak	EN_L2_3_IT	MEIOSIN	-0.16	0.10	-1.54	0.125	0.436
Braak	Oligo	MEIOSIN	-0.06	0.12	-0.54	0.589	0.815
Braak	Astro	MEIS1	-0.22	0.05	-4.26	2.04e-05	0.00121
Braak	EN_L2_3_IT	MEIS1	0.03	0.05	0.62	0.536	0.805
Braak	EN_L3_5_IT_1	MEIS1	0.24	0.11	2.15	0.0315	0.259
Braak	EN_L3_5_IT_2	MEIS1	0.13	0.10	1.27	0.205	0.524
Braak	EN_L3_5_IT_3	MEIS1	0.20	0.09	2.19	0.0286	0.186
Braak	EN_L5_6_NP	MEIS1	-0.64	0.48	-1.34	0.18	0.799
Braak	EN_L6B	MEIS1	0.02	0.17	0.11	0.915	0.984
Braak	EN_L6_CT	MEIS1	0.24	0.13	1.88	0.0604	0.37
Braak	EN_L6_IT_1	MEIS1	0.12	0.11	1.12	0.264	0.765
Braak	EN_L6_IT_2	MEIS1	-0.00	0.15	-0.03	0.978	0.995
Braak	IN_ADARB2	MEIS1	0.14	0.09	1.47	0.142	0.666
Braak	IN_LAMP5_RELN	MEIS1	0.14	0.43	0.32	0.746	0.95
Braak	IN_PVALB	MEIS1	-0.03	0.11	-0.24	0.809	0.978
Braak	IN_SST	MEIS1	0.14	0.11	1.21	0.225	0.724
Braak	IN_VIP	MEIS1	0.03	0.05	0.62	0.533	0.773
Braak	Micro	MEIS1	-0.85	0.14	-6.19	5.99e-10	2.32e-07
Braak	OPC	MEIS1	0.07	0.05	1.60	0.109	0.446
Braak	Oligo	MEIS1	-0.05	0.04	-1.25	0.213	0.518
Braak	Astro	MEIS2	-0.06	0.04	-1.59	0.112	0.312
Braak	EN_L2_3_IT	MEIS2	0.05	0.06	0.97	0.333	0.667
Braak	EN_L3_5_IT_1	MEIS2	0.18	0.13	1.43	0.154	0.519
Braak	EN_L3_5_IT_2	MEIS2	0.22	0.10	2.17	0.0302	0.195
Braak	EN_L3_5_IT_3	MEIS2	0.15	0.11	1.43	0.153	0.449
Braak	EN_L5_6_NP	MEIS2	-0.02	0.05	-0.51	0.609	0.954
Braak	EN_L5_ET	MEIS2	0.49	0.25	1.96	0.0505	0.776
Braak	EN_L6B	MEIS2	0.04	0.14	0.29	0.774	0.952
Braak	EN_L6_CT	MEIS2	0.01	0.05	0.26	0.792	0.942
Braak	EN_L6_IT_1	MEIS2	0.09	0.09	0.93	0.351	0.817
Braak	EN_L6_IT_2	MEIS2	0.21	0.13	1.64	0.1	0.641
Braak	IN_ADARB2	MEIS2	0.13	0.13	1.00	0.316	0.794
Braak	IN_LAMP5_RELN	MEIS2	0.24	0.11	2.14	0.0324	0.396
Braak	IN_PVALB	MEIS2	0.00	0.09	0.03	0.976	1
Braak	IN_SST	MEIS2	-0.08	0.12	-0.66	0.51	0.869
Braak	IN_VIP	MEIS2	0.07	0.08	0.89	0.375	0.664
Braak	Micro	MEIS2	0.22	0.10	2.18	0.0292	0.208
Braak	OPC	MEIS2	0.06	0.04	1.35	0.178	0.536
Braak	Oligo	MEIS2	0.04	0.04	1.06	0.287	0.596
Braak	Astro	MEIS3	-0.03	0.09	-0.29	0.774	0.891
Braak	EN_L2_3_IT	MEIS3	-0.31	0.08	-4.11	3.99e-05	0.0051
Braak	EN_L3_5_IT_1	MEIS3	-0.10	0.06	-1.81	0.0707	0.371
Braak	EN_L3_5_IT_2	MEIS3	-0.31	0.08	-3.95	7.89e-05	0.00378
Braak	EN_L3_5_IT_3	MEIS3	-0.31	0.08	-3.85	0.000119	0.00571
Braak	EN_L6B	MEIS3	-0.07	0.06	-1.15	0.25	0.71
Braak	EN_L6_CT	MEIS3	-0.24	0.07	-3.44	0.000582	0.0304
Braak	EN_L6_IT_1	MEIS3	-0.05	0.06	-0.85	0.395	0.84
Braak	EN_L6_IT_2	MEIS3	-0.11	0.12	-0.91	0.361	0.846
Braak	IN_ADARB2	MEIS3	0.08	0.06	1.47	0.142	0.666
Braak	IN_LAMP5_LHX6	MEIS3	-0.03	0.10	-0.26	0.794	0.956
Braak	IN_LAMP5_RELN	MEIS3	0.10	0.09	1.15	0.252	0.734
Braak	IN_PVALB	MEIS3	-0.13	0.09	-1.45	0.147	0.759
Braak	IN_SST	MEIS3	0.02	0.06	0.34	0.737	0.942
Braak	IN_VIP	MEIS3	-0.01	0.05	-0.15	0.884	0.955
Braak	OPC	MEIS3	0.04	0.05	0.75	0.451	0.759
Braak	Oligo	MEIS3	0.01	0.07	0.19	0.848	0.943
Braak	Astro	MELK	0.26	0.17	1.50	0.134	0.346
Braak	EN_L2_3_IT	MELK	0.32	0.17	1.95	0.0513	0.288
Braak	EN_L3_5_IT_1	MELK	0.30	0.18	1.67	0.0944	0.421
Braak	EN_L3_5_IT_2	MELK	0.24	0.17	1.36	0.174	0.486
Braak	EN_L3_5_IT_3	MELK	0.33	0.17	1.95	0.0514	0.253
Braak	EN_L5_6_NP	MELK	0.43	0.21	2.06	0.0398	0.627
Braak	EN_L6B	MELK	0.38	0.20	1.90	0.0573	0.431
Braak	EN_L6_CT	MELK	0.34	0.18	1.85	0.0646	0.381
Braak	EN_L6_IT_1	MELK	0.36	0.18	1.93	0.0535	0.476
Braak	EN_L6_IT_2	MELK	0.39	0.21	1.86	0.0625	0.568
Braak	IN_ADARB2	MELK	0.38	0.20	1.93	0.0536	0.505
Braak	IN_LAMP5_LHX6	MELK	0.32	0.19	1.65	0.0986	0.566
Braak	IN_LAMP5_RELN	MELK	0.30	0.19	1.57	0.117	0.582
Braak	IN_PVALB	MELK	0.35	0.17	2.01	0.0441	0.554
Braak	IN_PVALB_CHC	MELK	0.30	0.20	1.51	0.13	0.607
Braak	IN_SST	MELK	0.29	0.19	1.56	0.118	0.596
Braak	IN_VIP	MELK	0.17	0.18	0.97	0.332	0.628
Braak	Micro	MELK	0.46	0.20	2.36	0.0184	0.159
Braak	OPC	MELK	0.22	0.18	1.22	0.223	0.583
Braak	Oligo	MELK	0.33	0.19	1.79	0.074	0.318
Braak	Astro	MELTF	0.10	0.08	1.30	0.194	0.427
Braak	EN_L2_3_IT	MELTF	-0.03	0.05	-0.70	0.486	0.777
Braak	EN_L3_5_IT_1	MELTF	-0.11	0.06	-1.69	0.0908	0.414
Braak	EN_L3_5_IT_2	MELTF	-0.00	0.05	-0.05	0.961	0.988
Braak	EN_L3_5_IT_3	MELTF	-0.03	0.06	-0.48	0.632	0.85
Braak	EN_L5_6_NP	MELTF	-0.32	0.12	-2.62	0.0087	0.455
Braak	EN_L6B	MELTF	-0.04	0.12	-0.35	0.727	0.937
Braak	EN_L6_CT	MELTF	-0.04	0.08	-0.48	0.629	0.884
Braak	EN_L6_IT_1	MELTF	0.03	0.09	0.33	0.74	0.954
Braak	IN_PVALB	MELTF	-0.02	0.08	-0.24	0.808	0.978
Braak	IN_PVALB_CHC	MELTF	-0.14	0.08	-1.79	0.074	0.515
Braak	IN_SST	MELTF	0.05	0.11	0.48	0.631	0.912
Braak	IN_VIP	MELTF	0.04	0.09	0.40	0.691	0.865
Braak	Oligo	MELTF	0.02	0.09	0.26	0.791	0.92
Braak	PC	MELTF	-1.46	0.54	-2.71	0.00667	0.631
Braak	Astro	MEMO1	-0.04	0.05	-0.83	0.408	0.651
Braak	EN_L2_3_IT	MEMO1	0.02	0.04	0.38	0.707	0.892
Braak	EN_L3_5_IT_1	MEMO1	-0.01	0.08	-0.16	0.874	0.963
Braak	EN_L3_5_IT_2	MEMO1	0.00	0.05	0.04	0.967	0.99
Braak	EN_L3_5_IT_3	MEMO1	0.03	0.05	0.50	0.614	0.841
Braak	EN_L5_6_NP	MEMO1	0.15	0.09	1.62	0.106	0.735
Braak	EN_L6B	MEMO1	0.07	0.08	0.84	0.399	0.811
Braak	EN_L6_CT	MEMO1	-0.06	0.07	-0.88	0.381	0.753
Braak	EN_L6_IT_1	MEMO1	0.04	0.07	0.53	0.595	0.917
Braak	EN_L6_IT_2	MEMO1	0.02	0.10	0.23	0.822	0.97
Braak	IN_ADARB2	MEMO1	0.03	0.08	0.40	0.686	0.939
Braak	IN_LAMP5_LHX6	MEMO1	0.04	0.09	0.40	0.689	0.928
Braak	IN_LAMP5_RELN	MEMO1	0.03	0.08	0.41	0.683	0.932
Braak	IN_PVALB	MEMO1	-0.01	0.05	-0.16	0.872	0.989
Braak	IN_PVALB_CHC	MEMO1	0.09	0.09	1.02	0.309	0.778
Braak	IN_SST	MEMO1	0.08	0.06	1.31	0.19	0.688
Braak	IN_VIP	MEMO1	0.06	0.05	1.18	0.238	0.539
Braak	Micro	MEMO1	0.05	0.07	0.75	0.453	0.781
Braak	OPC	MEMO1	0.02	0.06	0.28	0.783	0.929
Braak	Oligo	MEMO1	-0.02	0.04	-0.54	0.587	0.815
Braak	Astro	MEN1	-0.05	0.06	-0.87	0.387	0.632
Braak	EN_L2_3_IT	MEN1	-0.05	0.05	-1.02	0.307	0.647
Braak	EN_L3_5_IT_1	MEN1	-0.06	0.09	-0.67	0.503	0.799
Braak	EN_L3_5_IT_2	MEN1	0.03	0.07	0.38	0.702	0.889
Braak	EN_L3_5_IT_3	MEN1	-0.13	0.07	-1.93	0.0535	0.259
Braak	EN_L6_IT_1	MEN1	-0.12	0.10	-1.25	0.21	0.727
Braak	IN_PVALB	MEN1	0.07	0.08	0.92	0.359	0.879
Braak	IN_SST	MEN1	-0.01	0.10	-0.06	0.95	0.99
Braak	IN_VIP	MEN1	-0.02	0.07	-0.25	0.801	0.919
Braak	OPC	MEN1	0.05	0.08	0.61	0.542	0.812
Braak	Oligo	MEN1	-0.03	0.05	-0.66	0.508	0.769
Braak	Astro	MEOX1	0.01	0.13	0.11	0.913	0.961
Braak	EN_L2_3_IT	MEOX1	-0.12	0.11	-1.10	0.273	0.618
Braak	EN_L3_5_IT_2	MEOX1	0.16	0.11	1.39	0.164	0.473
Braak	EN_L3_5_IT_3	MEOX1	0.01	0.46	0.03	0.977	0.993
Braak	Oligo	MEOX1	-0.15	0.12	-1.27	0.203	0.508
Braak	Astro	MEOX2	0.44	0.18	2.54	0.0112	0.0767
Braak	EN_L2_3_IT	MEOX2	0.35	0.11	3.29	0.00102	0.0339
Braak	EN_L3_5_IT_1	MEOX2	0.45	0.14	3.13	0.00174	0.0605
Braak	EN_L3_5_IT_2	MEOX2	0.32	0.11	2.93	0.00336	0.0501
Braak	EN_L3_5_IT_3	MEOX2	0.21	0.10	2.08	0.0377	0.216
Braak	EN_L5_6_NP	MEOX2	0.24	0.70	0.34	0.733	0.98
Braak	EN_L6_CT	MEOX2	0.19	0.13	1.44	0.149	0.547
Braak	EN_L6_IT_1	MEOX2	0.38	0.14	2.81	0.00503	0.194
Braak	IN_PVALB	MEOX2	0.51	0.13	3.83	0.00013	0.0415
Braak	IN_SST	MEOX2	0.52	0.14	3.81	0.00014	0.0338
Braak	IN_VIP	MEOX2	0.36	0.11	3.26	0.0011	0.0348
Braak	OPC	MEOX2	0.36	0.19	1.87	0.062	0.366
Braak	Oligo	MEOX2	0.43	0.23	1.91	0.0567	0.276
Braak	Astro	MEP1B	-0.24	0.10	-2.38	0.0175	0.101
Braak	EN_L2_3_IT	MEP1B	-0.04	0.08	-0.47	0.637	0.859
Braak	EN_L3_5_IT_1	MEP1B	-0.44	0.45	-1.00	0.319	0.682
Braak	EN_L3_5_IT_2	MEP1B	0.14	0.12	1.15	0.252	0.573
Braak	EN_L3_5_IT_3	MEP1B	0.16	0.11	1.42	0.155	0.451
Braak	EN_L5_6_NP	MEP1B	0.18	0.14	1.32	0.187	0.805
Braak	EN_L6B	MEP1B	0.04	0.13	0.31	0.756	0.947
Braak	EN_L6_CT	MEP1B	0.06	0.11	0.57	0.566	0.855
Braak	EN_L6_IT_1	MEP1B	0.06	0.12	0.55	0.585	0.914
Braak	IN_PVALB	MEP1B	0.06	0.09	0.67	0.5	0.926
Braak	IN_SST	MEP1B	0.00	0.11	0.03	0.975	0.996
Braak	IN_VIP	MEP1B	0.07	0.10	0.77	0.443	0.713
Braak	Micro	MEP1B	0.02	0.14	0.13	0.896	0.972
Braak	OPC	MEP1B	0.11	0.13	0.88	0.377	0.708
Braak	Oligo	MEP1B	-0.03	0.08	-0.31	0.755	0.902
Braak	Astro	MEPCE	0.03	0.07	0.45	0.654	0.822
Braak	EN_L2_3_IT	MEPCE	0.14	0.06	2.29	0.0218	0.187
Braak	EN_L3_5_IT_1	MEPCE	0.11	0.36	0.29	0.771	0.921
Braak	EN_L3_5_IT_2	MEPCE	0.07	0.08	0.92	0.357	0.67
Braak	EN_L3_5_IT_3	MEPCE	-0.03	0.08	-0.35	0.727	0.894
Braak	EN_L6_IT_1	MEPCE	0.28	0.42	0.66	0.51	0.885
Braak	IN_PVALB	MEPCE	-0.02	0.10	-0.15	0.878	0.99
Braak	IN_VIP	MEPCE	0.05	0.09	0.58	0.559	0.79
Braak	Micro	MEPCE	0.28	0.38	0.73	0.464	0.789
Braak	OPC	MEPCE	0.06	0.10	0.64	0.525	0.803
Braak	Oligo	MEPCE	0.08	0.05	1.54	0.124	0.405
Braak	IN_PVALB	MEPE	0.43	0.12	3.52	0.000439	0.0777
Braak	Oligo	MEPE	-0.15	0.09	-1.61	0.107	0.379
Braak	Astro	MERTK	-0.22	0.07	-3.29	0.000997	0.0158
Braak	EN_L2_3_IT	MERTK	-0.10	0.08	-1.31	0.19	0.528
Braak	EN_L3_5_IT_1	MERTK	-0.04	0.07	-0.60	0.546	0.818
Braak	EN_L3_5_IT_2	MERTK	-0.18	0.05	-3.84	0.000124	0.00532
Braak	EN_L3_5_IT_3	MERTK	-0.22	0.06	-3.37	0.000745	0.0199
Braak	EN_L6_CT	MERTK	-0.15	0.13	-1.13	0.26	0.666
Braak	EN_L6_IT_1	MERTK	0.47	0.47	1.00	0.316	0.796
Braak	EN_L6_IT_2	MERTK	-0.20	0.53	-0.37	0.711	0.953
Braak	Endo	MERTK	-0.17	0.10	-1.64	0.102	0.691
Braak	IN_ADARB2	MERTK	-0.01	0.11	-0.08	0.938	0.989
Braak	IN_LAMP5_LHX6	MERTK	0.00	0.08	0.02	0.983	0.995
Braak	IN_LAMP5_RELN	MERTK	0.11	0.07	1.42	0.154	0.639
Braak	IN_PVALB	MERTK	0.01	0.11	0.07	0.941	0.997
Braak	IN_SST	MERTK	-0.12	0.11	-1.17	0.24	0.734
Braak	IN_VIP	MERTK	0.12	0.06	1.96	0.0503	0.248
Braak	Micro	MERTK	-0.09	0.08	-1.20	0.232	0.599
Braak	OPC	MERTK	0.23	0.07	3.22	0.00129	0.0987
Braak	Oligo	MERTK	0.07	0.07	0.93	0.35	0.654
Braak	PC	MERTK	0.06	0.14	0.43	0.671	0.959
Braak	PVM	MERTK	0.05	0.14	0.39	0.697	0.992
Braak	SMC	MERTK	0.14	0.79	0.18	0.857	0.999
Braak	VLMC	MERTK	-0.10	0.15	-0.70	0.484	0.82
Braak	Astro	MESD	0.03	0.04	0.70	0.482	0.708
Braak	EN_L2_3_IT	MESD	0.01	0.03	0.30	0.763	0.917
Braak	EN_L3_5_IT_1	MESD	-0.03	0.05	-0.56	0.578	0.833
Braak	EN_L3_5_IT_2	MESD	0.03	0.04	0.62	0.534	0.794
Braak	EN_L3_5_IT_3	MESD	0.04	0.05	0.77	0.444	0.737
Braak	EN_L5_6_NP	MESD	-0.08	0.08	-0.97	0.33	0.891
Braak	EN_L6B	MESD	0.21	0.08	2.50	0.0126	0.241
Braak	EN_L6_CT	MESD	-0.06	0.06	-0.89	0.373	0.748
Braak	EN_L6_IT_1	MESD	-0.03	0.06	-0.53	0.598	0.918
Braak	EN_L6_IT_2	MESD	-0.01	0.08	-0.14	0.887	0.98
Braak	Endo	MESD	-0.57	0.27	-2.13	0.0332	0.525
Braak	IN_ADARB2	MESD	-0.01	0.07	-0.12	0.905	0.983
Braak	IN_LAMP5_LHX6	MESD	0.04	0.07	0.62	0.535	0.884
Braak	IN_LAMP5_RELN	MESD	-0.03	0.06	-0.43	0.668	0.928
Braak	IN_PVALB	MESD	-0.04	0.05	-0.97	0.331	0.87
Braak	IN_PVALB_CHC	MESD	0.12	0.09	1.29	0.197	0.694
Braak	IN_SST	MESD	0.11	0.06	1.83	0.0676	0.496
Braak	IN_VIP	MESD	-0.01	0.04	-0.24	0.809	0.923
Braak	Micro	MESD	-0.03	0.05	-0.54	0.589	0.855
Braak	OPC	MESD	-0.08	0.05	-1.66	0.0961	0.426
Braak	Oligo	MESD	0.01	0.03	0.23	0.818	0.931
Braak	PC	MESD	0.24	0.36	0.66	0.512	0.942
Braak	Astro	MESP1	0.11	0.10	1.06	0.289	0.538
Braak	EN_L2_3_IT	MESP1	0.27	0.07	3.65	0.000261	0.0153
Braak	EN_L3_5_IT_1	MESP1	0.39	0.11	3.56	0.000376	0.0253
Braak	EN_L3_5_IT_2	MESP1	0.18	0.08	2.31	0.0211	0.159
Braak	EN_L3_5_IT_3	MESP1	0.02	0.10	0.19	0.847	0.948
Braak	EN_L6_IT_1	MESP1	0.96	0.38	2.52	0.0119	0.276
Braak	IN_VIP	MESP1	0.18	0.09	2.04	0.0414	0.225
Braak	Oligo	MESP1	-0.11	0.09	-1.28	0.201	0.506
Braak	EN_L2_3_IT	MESP2	-0.10	0.10	-0.96	0.339	0.673
Braak	Astro	MEST	-0.05	0.08	-0.61	0.544	0.752
Braak	EN_L2_3_IT	MEST	0.06	0.03	2.13	0.0333	0.232
Braak	EN_L3_5_IT_1	MEST	0.19	0.05	4.04	5.24e-05	0.00776
Braak	EN_L3_5_IT_2	MEST	0.15	0.04	3.86	0.000112	0.00493
Braak	EN_L3_5_IT_3	MEST	0.06	0.04	1.49	0.136	0.423
Braak	EN_L5_6_NP	MEST	0.12	0.06	1.88	0.0602	0.672
Braak	EN_L5_ET	MEST	0.43	0.66	0.64	0.519	0.968
Braak	EN_L6B	MEST	0.14	0.09	1.66	0.0966	0.524
Braak	EN_L6_CT	MEST	0.02	0.06	0.31	0.755	0.927
Braak	EN_L6_IT_1	MEST	0.09	0.05	1.86	0.0628	0.504
Braak	EN_L6_IT_2	MEST	0.11	0.09	1.20	0.231	0.773
Braak	IN_ADARB2	MEST	0.11	0.07	1.50	0.133	0.652
Braak	IN_LAMP5_LHX6	MEST	-0.02	0.07	-0.25	0.8	0.957
Braak	IN_LAMP5_RELN	MEST	0.01	0.08	0.14	0.89	0.977
Braak	IN_PVALB	MEST	0.05	0.05	1.07	0.284	0.847
Braak	IN_PVALB_CHC	MEST	0.23	0.09	2.44	0.0146	0.268
Braak	IN_SST	MEST	0.20	0.05	3.89	0.0001	0.0265
Braak	IN_VIP	MEST	0.13	0.04	3.35	0.000806	0.0291
Braak	Micro	MEST	-0.18	0.07	-2.42	0.0156	0.145
Braak	OPC	MEST	0.08	0.06	1.35	0.176	0.534
Braak	Oligo	MEST	0.17	0.10	1.74	0.0814	0.334
Braak	Astro	MET	0.09	0.10	0.96	0.336	0.585
Braak	EN_L2_3_IT	MET	-0.01	0.11	-0.12	0.906	0.966
Braak	EN_L3_5_IT_2	MET	-0.23	0.10	-2.33	0.02	0.154
Braak	EN_L3_5_IT_3	MET	-0.04	0.15	-0.24	0.811	0.933
Braak	EN_L5_6_NP	MET	-0.23	0.18	-1.26	0.206	0.819
Braak	Oligo	MET	0.09	0.16	0.55	0.581	0.811
Braak	Astro	METAP1	-0.02	0.04	-0.57	0.567	0.766
Braak	EN_L2_3_IT	METAP1	-0.07	0.03	-1.98	0.0472	0.276
Braak	EN_L3_5_IT_1	METAP1	-0.00	0.05	-0.03	0.979	0.994
Braak	EN_L3_5_IT_2	METAP1	-0.04	0.04	-0.98	0.325	0.642
Braak	EN_L3_5_IT_3	METAP1	-0.06	0.04	-1.52	0.129	0.413
Braak	EN_L5_6_NP	METAP1	-0.13	0.06	-2.01	0.0442	0.639
Braak	EN_L5_ET	METAP1	-0.58	0.69	-0.84	0.4	0.959
Braak	EN_L6B	METAP1	0.09	0.07	1.25	0.21	0.674
Braak	EN_L6_CT	METAP1	-0.02	0.06	-0.31	0.757	0.929
Braak	EN_L6_IT_1	METAP1	-0.01	0.05	-0.22	0.823	0.97
Braak	EN_L6_IT_2	METAP1	0.08	0.08	1.04	0.298	0.819
Braak	Endo	METAP1	-0.02	0.31	-0.05	0.959	0.996
Braak	IN_ADARB2	METAP1	-0.09	0.07	-1.33	0.184	0.711
Braak	IN_LAMP5_LHX6	METAP1	0.05	0.07	0.77	0.439	0.842
Braak	IN_LAMP5_RELN	METAP1	0.10	0.06	1.55	0.12	0.59
Braak	IN_PVALB	METAP1	0.00	0.05	0.02	0.987	1
Braak	IN_PVALB_CHC	METAP1	-0.02	0.10	-0.25	0.799	0.96
Braak	IN_SST	METAP1	-0.02	0.06	-0.31	0.756	0.947
Braak	IN_VIP	METAP1	0.00	0.04	0.04	0.972	0.99
Braak	Micro	METAP1	0.04	0.05	0.68	0.497	0.808
Braak	OPC	METAP1	0.01	0.04	0.22	0.827	0.946
Braak	Oligo	METAP1	0.03	0.03	0.84	0.4	0.694
Braak	Astro	METAP1D	-0.28	0.06	-4.84	1.27e-06	0.000174
Braak	EN_L2_3_IT	METAP1D	0.04	0.05	0.98	0.327	0.662
Braak	EN_L3_5_IT_1	METAP1D	-0.06	0.08	-0.81	0.42	0.752
Braak	EN_L3_5_IT_2	METAP1D	-0.04	0.05	-0.69	0.49	0.767
Braak	EN_L3_5_IT_3	METAP1D	0.09	0.06	1.54	0.123	0.403
Braak	EN_L5_6_NP	METAP1D	0.08	0.09	0.87	0.387	0.908
Braak	EN_L6B	METAP1D	0.09	0.11	0.86	0.391	0.809
Braak	EN_L6_CT	METAP1D	-0.07	0.08	-0.79	0.427	0.78
Braak	EN_L6_IT_1	METAP1D	0.03	0.07	0.38	0.707	0.943
Braak	EN_L6_IT_2	METAP1D	0.05	0.10	0.53	0.594	0.941
Braak	IN_ADARB2	METAP1D	-0.21	0.08	-2.75	0.006	0.271
Braak	IN_LAMP5_LHX6	METAP1D	-0.28	0.10	-2.96	0.00313	0.18
Braak	IN_LAMP5_RELN	METAP1D	-0.10	0.08	-1.32	0.188	0.674
Braak	IN_PVALB	METAP1D	-0.10	0.07	-1.32	0.187	0.792
Braak	IN_PVALB_CHC	METAP1D	-0.31	0.12	-2.52	0.0117	0.249
Braak	IN_SST	METAP1D	-0.14	0.06	-2.09	0.0365	0.413
Braak	IN_VIP	METAP1D	-0.35	0.07	-5.05	4.47e-07	0.000198
Braak	Micro	METAP1D	-0.14	0.08	-1.74	0.0812	0.364
Braak	OPC	METAP1D	-0.06	0.04	-1.37	0.17	0.525
Braak	Oligo	METAP1D	-0.15	0.04	-3.63	0.000288	0.02
Braak	Astro	METAP2	-0.05	0.03	-1.34	0.18	0.41
Braak	EN_L2_3_IT	METAP2	0.02	0.02	0.75	0.453	0.757
Braak	EN_L3_5_IT_1	METAP2	0.07	0.04	1.79	0.0731	0.376
Braak	EN_L3_5_IT_2	METAP2	-0.05	0.03	-1.69	0.0902	0.351
Braak	EN_L3_5_IT_3	METAP2	-0.06	0.03	-1.86	0.0631	0.283
Braak	EN_L5_6_NP	METAP2	-0.01	0.05	-0.19	0.85	0.987
Braak	EN_L5_ET	METAP2	0.09	0.39	0.22	0.828	0.988
Braak	EN_L6B	METAP2	0.05	0.05	0.95	0.342	0.776
Braak	EN_L6_CT	METAP2	-0.03	0.04	-0.58	0.559	0.851
Braak	EN_L6_IT_1	METAP2	0.06	0.04	1.41	0.16	0.677
Braak	EN_L6_IT_2	METAP2	0.08	0.06	1.45	0.146	0.705
Braak	Endo	METAP2	0.12	0.10	1.22	0.222	0.806
Braak	IN_ADARB2	METAP2	0.01	0.05	0.20	0.843	0.976
Braak	IN_LAMP5_LHX6	METAP2	0.01	0.05	0.10	0.924	0.981
Braak	IN_LAMP5_RELN	METAP2	0.01	0.04	0.14	0.887	0.977
Braak	IN_PVALB	METAP2	-0.12	0.04	-3.14	0.00169	0.146
Braak	IN_PVALB_CHC	METAP2	-0.07	0.05	-1.26	0.206	0.705
Braak	IN_SST	METAP2	-0.07	0.04	-1.80	0.0715	0.507
Braak	IN_VIP	METAP2	0.03	0.03	0.92	0.356	0.65
Braak	Micro	METAP2	-0.00	0.05	-0.06	0.955	0.988
Braak	OPC	METAP2	-0.03	0.03	-0.94	0.347	0.685
Braak	Oligo	METAP2	-0.03	0.03	-1.06	0.289	0.598
Braak	PC	METAP2	0.10	0.11	0.89	0.373	0.925
Braak	VLMC	METAP2	-0.04	0.11	-0.40	0.686	0.912
Braak	Astro	METRN	0.04	0.06	0.71	0.476	0.705
Braak	EN_L2_3_IT	METRN	-0.15	0.05	-2.91	0.00367	0.0709
Braak	EN_L3_5_IT_1	METRN	-0.19	0.08	-2.43	0.0152	0.186
Braak	EN_L3_5_IT_2	METRN	-0.16	0.06	-2.52	0.0118	0.114
Braak	EN_L3_5_IT_3	METRN	-0.12	0.07	-1.74	0.0815	0.325
Braak	EN_L5_6_NP	METRN	0.56	0.40	1.40	0.163	0.785
Braak	EN_L6B	METRN	-0.17	0.11	-1.62	0.104	0.538
Braak	EN_L6_CT	METRN	-0.37	0.10	-3.62	0.000296	0.0191
Braak	EN_L6_IT_1	METRN	-0.08	0.09	-0.91	0.361	0.82
Braak	EN_L6_IT_2	METRN	-0.39	0.41	-0.95	0.341	0.838
Braak	IN_ADARB2	METRN	0.11	0.10	1.10	0.27	0.769
Braak	IN_LAMP5_LHX6	METRN	-0.03	0.11	-0.27	0.79	0.954
Braak	IN_LAMP5_RELN	METRN	-0.26	0.09	-2.80	0.00505	0.191
Braak	IN_PVALB	METRN	-0.08	0.07	-1.22	0.223	0.819
Braak	IN_PVALB_CHC	METRN	-0.10	0.12	-0.89	0.372	0.819
Braak	IN_SST	METRN	-0.04	0.08	-0.48	0.631	0.912
Braak	IN_VIP	METRN	-0.05	0.06	-0.82	0.415	0.693
Braak	Micro	METRN	0.15	0.09	1.72	0.085	0.372
Braak	OPC	METRN	-0.04	0.06	-0.65	0.516	0.798
Braak	Oligo	METRN	-0.14	0.04	-3.55	0.000386	0.0237
Braak	Astro	METRNL	-0.08	0.07	-1.13	0.257	0.503
Braak	IN_PVALB	METRNL	-0.04	0.13	-0.27	0.787	0.976
Braak	IN_VIP	METRNL	0.02	0.09	0.21	0.836	0.935
Braak	Micro	METRNL	0.40	0.56	0.71	0.476	0.794
Braak	OPC	METRNL	-0.03	0.08	-0.36	0.721	0.904
Braak	Oligo	METRNL	0.12	0.12	1.02	0.309	0.618
Braak	Astro	METTL14	-0.05	0.04	-1.51	0.132	0.341
Braak	EN_L2_3_IT	METTL14	0.02	0.03	0.58	0.565	0.821
Braak	EN_L3_5_IT_1	METTL14	0.01	0.05	0.26	0.794	0.929
Braak	EN_L3_5_IT_2	METTL14	0.02	0.04	0.63	0.528	0.791
Braak	EN_L3_5_IT_3	METTL14	0.04	0.04	0.93	0.352	0.665
Braak	EN_L5_6_NP	METTL14	0.04	0.07	0.65	0.518	0.933
Braak	EN_L5_ET	METTL14	0.30	0.48	0.62	0.537	0.968
Braak	EN_L6B	METTL14	0.05	0.07	0.73	0.463	0.844
Braak	EN_L6_CT	METTL14	-0.02	0.06	-0.29	0.772	0.934
Braak	EN_L6_IT_1	METTL14	0.06	0.05	1.11	0.269	0.768
Braak	EN_L6_IT_2	METTL14	0.11	0.07	1.55	0.122	0.672
Braak	Endo	METTL14	0.40	0.39	1.02	0.309	0.863
Braak	IN_ADARB2	METTL14	0.06	0.06	1.15	0.25	0.756
Braak	IN_LAMP5_LHX6	METTL14	0.06	0.08	0.81	0.419	0.828
Braak	IN_LAMP5_RELN	METTL14	-0.06	0.06	-1.17	0.242	0.726
Braak	IN_PVALB	METTL14	0.05	0.04	1.21	0.227	0.82
Braak	IN_PVALB_CHC	METTL14	0.00	0.08	0.01	0.99	0.998
Braak	IN_SST	METTL14	0.10	0.05	2.01	0.0447	0.441
Braak	IN_VIP	METTL14	0.06	0.04	1.60	0.11	0.365
Braak	Micro	METTL14	-0.03	0.05	-0.62	0.533	0.827
Braak	OPC	METTL14	0.02	0.04	0.52	0.601	0.843
Braak	Oligo	METTL14	-0.02	0.02	-0.68	0.497	0.763
Braak	PC	METTL14	0.14	0.38	0.36	0.721	0.971
Braak	Adaptive	METTL15	-0.21	0.20	-1.05	0.294	0.966
Braak	Astro	METTL15	-0.09	0.03	-2.62	0.00885	0.0662
Braak	EN_L2_3_IT	METTL15	-0.05	0.03	-1.66	0.0978	0.395
Braak	EN_L3_5_IT_1	METTL15	-0.02	0.04	-0.44	0.658	0.873
Braak	EN_L3_5_IT_2	METTL15	-0.06	0.03	-1.80	0.0718	0.314
Braak	EN_L3_5_IT_3	METTL15	-0.01	0.03	-0.38	0.705	0.882
Braak	EN_L5_6_NP	METTL15	-0.02	0.06	-0.38	0.705	0.977
Braak	EN_L5_ET	METTL15	0.50	0.37	1.33	0.184	0.902
Braak	EN_L6B	METTL15	-0.09	0.06	-1.52	0.129	0.574
Braak	EN_L6_CT	METTL15	-0.08	0.05	-1.61	0.108	0.477
Braak	EN_L6_IT_1	METTL15	-0.09	0.05	-1.86	0.0626	0.504
Braak	EN_L6_IT_2	METTL15	0.01	0.06	0.13	0.898	0.982
Braak	Endo	METTL15	-0.21	0.10	-2.14	0.0324	0.522
Braak	IN_ADARB2	METTL15	0.01	0.05	0.12	0.902	0.983
Braak	IN_LAMP5_LHX6	METTL15	0.04	0.06	0.62	0.533	0.883
Braak	IN_LAMP5_RELN	METTL15	-0.01	0.04	-0.33	0.742	0.948
Braak	IN_PVALB	METTL15	-0.01	0.03	-0.43	0.67	0.962
Braak	IN_PVALB_CHC	METTL15	-0.03	0.05	-0.52	0.603	0.908
Braak	IN_SST	METTL15	-0.03	0.04	-0.87	0.385	0.819
Braak	IN_VIP	METTL15	0.02	0.03	0.83	0.408	0.688
Braak	Micro	METTL15	0.02	0.04	0.61	0.542	0.833
Braak	OPC	METTL15	0.03	0.03	1.01	0.314	0.662
Braak	Oligo	METTL15	-0.04	0.03	-1.23	0.217	0.524
Braak	PC	METTL15	0.03	0.09	0.36	0.721	0.972
Braak	PVM	METTL15	0.03	0.12	0.22	0.825	0.992
Braak	SMC	METTL15	-0.23	0.21	-1.09	0.274	0.999
Braak	VLMC	METTL15	0.03	0.07	0.35	0.725	0.931
Braak	Astro	METTL16	0.02	0.03	0.57	0.569	0.768
Braak	EN_L2_3_IT	METTL16	0.01	0.03	0.19	0.85	0.949
Braak	EN_L3_5_IT_1	METTL16	0.04	0.05	0.79	0.431	0.761
Braak	EN_L3_5_IT_2	METTL16	0.01	0.03	0.39	0.698	0.888
Braak	EN_L3_5_IT_3	METTL16	0.04	0.03	1.08	0.281	0.599
Braak	EN_L5_6_NP	METTL16	0.04	0.07	0.65	0.516	0.933
Braak	EN_L5_ET	METTL16	-0.85	0.52	-1.62	0.104	0.853
Braak	EN_L6B	METTL16	-0.02	0.06	-0.32	0.746	0.944
Braak	EN_L6_CT	METTL16	-0.03	0.05	-0.61	0.542	0.843
Braak	EN_L6_IT_1	METTL16	0.05	0.05	1.05	0.296	0.785
Braak	EN_L6_IT_2	METTL16	0.03	0.07	0.37	0.711	0.953
Braak	Endo	METTL16	-0.18	0.32	-0.55	0.58	0.942
Braak	IN_ADARB2	METTL16	0.02	0.05	0.44	0.658	0.93
Braak	IN_LAMP5_LHX6	METTL16	-0.05	0.06	-0.77	0.441	0.843
Braak	IN_LAMP5_RELN	METTL16	0.04	0.05	0.78	0.436	0.837
Braak	IN_PVALB	METTL16	0.00	0.04	0.05	0.957	0.999
Braak	IN_PVALB_CHC	METTL16	-0.01	0.07	-0.10	0.917	0.985
Braak	IN_SST	METTL16	0.05	0.04	1.23	0.217	0.715
Braak	IN_VIP	METTL16	0.05	0.03	1.72	0.0859	0.323
Braak	Micro	METTL16	-0.07	0.05	-1.46	0.145	0.487
Braak	OPC	METTL16	0.06	0.04	1.55	0.122	0.468
Braak	Oligo	METTL16	0.03	0.03	0.90	0.369	0.669
Braak	PC	METTL16	-0.20	0.33	-0.59	0.554	0.946
Braak	PVM	METTL16	0.57	0.46	1.24	0.215	0.992
Braak	VLMC	METTL16	-0.02	0.12	-0.16	0.876	0.975
Braak	Astro	METTL17	0.02	0.04	0.56	0.576	0.773
Braak	EN_L2_3_IT	METTL17	-0.04	0.04	-1.06	0.288	0.63
Braak	EN_L3_5_IT_1	METTL17	-0.11	0.07	-1.51	0.132	0.483
Braak	EN_L3_5_IT_2	METTL17	0.04	0.05	0.74	0.457	0.744
Braak	EN_L3_5_IT_3	METTL17	-0.00	0.05	-0.03	0.975	0.992
Braak	EN_L5_6_NP	METTL17	-0.15	0.10	-1.50	0.134	0.753
Braak	EN_L6B	METTL17	-0.06	0.11	-0.55	0.581	0.891
Braak	EN_L6_CT	METTL17	0.07	0.08	0.91	0.362	0.741
Braak	EN_L6_IT_1	METTL17	0.05	0.07	0.70	0.485	0.878
Braak	EN_L6_IT_2	METTL17	0.04	0.11	0.32	0.747	0.959
Braak	IN_ADARB2	METTL17	0.10	0.08	1.20	0.231	0.745
Braak	IN_LAMP5_LHX6	METTL17	-0.03	0.11	-0.24	0.809	0.958
Braak	IN_LAMP5_RELN	METTL17	0.01	0.09	0.08	0.936	0.987
Braak	IN_PVALB	METTL17	0.07	0.06	1.24	0.215	0.812
Braak	IN_SST	METTL17	0.03	0.07	0.41	0.682	0.927
Braak	IN_VIP	METTL17	-0.06	0.05	-1.09	0.275	0.577
Braak	Micro	METTL17	-0.03	0.06	-0.56	0.572	0.848
Braak	OPC	METTL17	-0.09	0.05	-1.94	0.052	0.344
Braak	Oligo	METTL17	-0.01	0.03	-0.19	0.852	0.945
Braak	Astro	METTL18	0.24	0.11	2.18	0.0289	0.139
Braak	EN_L2_3_IT	METTL18	0.19	0.11	1.70	0.0888	0.377
Braak	Oligo	METTL18	0.09	0.07	1.16	0.244	0.553
Braak	Astro	METTL21A	0.04	0.05	0.95	0.344	0.593
Braak	EN_L2_3_IT	METTL21A	0.01	0.05	0.21	0.834	0.942
Braak	EN_L3_5_IT_1	METTL21A	0.13	0.07	1.99	0.0465	0.313
Braak	EN_L3_5_IT_2	METTL21A	0.01	0.05	0.25	0.802	0.928
Braak	EN_L3_5_IT_3	METTL21A	0.07	0.06	1.25	0.21	0.52
Braak	EN_L5_6_NP	METTL21A	0.09	0.10	0.90	0.368	0.903
Braak	EN_L5_ET	METTL21A	-0.32	0.54	-0.59	0.553	0.969
Braak	EN_L6B	METTL21A	0.06	0.10	0.62	0.537	0.873
Braak	EN_L6_CT	METTL21A	-0.03	0.08	-0.35	0.724	0.915
Braak	EN_L6_IT_1	METTL21A	-0.03	0.07	-0.43	0.667	0.934
Braak	EN_L6_IT_2	METTL21A	0.08	0.09	0.83	0.406	0.87
Braak	Endo	METTL21A	-0.48	0.34	-1.41	0.157	0.756
Braak	IN_ADARB2	METTL21A	0.03	0.08	0.31	0.756	0.957
Braak	IN_LAMP5_LHX6	METTL21A	-0.10	0.09	-1.17	0.242	0.716
Braak	IN_LAMP5_RELN	METTL21A	0.03	0.07	0.37	0.713	0.941
Braak	IN_PVALB	METTL21A	0.02	0.05	0.44	0.662	0.96
Braak	IN_PVALB_CHC	METTL21A	-0.02	0.10	-0.25	0.804	0.96
Braak	IN_SST	METTL21A	0.13	0.07	2.01	0.0443	0.44
Braak	IN_VIP	METTL21A	0.05	0.06	0.86	0.39	0.675
Braak	Micro	METTL21A	0.05	0.07	0.62	0.536	0.828
Braak	OPC	METTL21A	-0.02	0.05	-0.36	0.717	0.902
Braak	Oligo	METTL21A	0.03	0.05	0.75	0.453	0.734
Braak	PC	METTL21A	-0.59	0.40	-1.47	0.141	0.828
Braak	PVM	METTL21A	-0.69	0.54	-1.27	0.203	0.992
Braak	EN_L2_3_IT	METTL21C	-0.07	0.14	-0.52	0.606	0.843
Braak	EN_L3_5_IT_1	METTL21C	0.14	0.12	1.16	0.247	0.622
Braak	EN_L3_5_IT_2	METTL21C	0.09	0.12	0.78	0.438	0.731
Braak	Astro	METTL22	0.01	0.04	0.25	0.804	0.906
Braak	EN_L2_3_IT	METTL22	-0.09	0.04	-2.20	0.0278	0.213
Braak	EN_L3_5_IT_1	METTL22	-0.06	0.07	-0.85	0.395	0.74
Braak	EN_L3_5_IT_2	METTL22	-0.05	0.05	-1.08	0.282	0.602
Braak	EN_L3_5_IT_3	METTL22	0.05	0.05	1.00	0.316	0.631
Braak	EN_L5_6_NP	METTL22	-0.00	0.09	-0.03	0.979	0.999
Braak	EN_L6B	METTL22	0.07	0.09	0.80	0.421	0.821
Braak	EN_L6_CT	METTL22	-0.01	0.08	-0.10	0.917	0.98
Braak	EN_L6_IT_1	METTL22	-0.16	0.07	-2.42	0.0154	0.305
Braak	EN_L6_IT_2	METTL22	-0.06	0.10	-0.58	0.561	0.933
Braak	IN_ADARB2	METTL22	0.12	0.09	1.37	0.17	0.695
Braak	IN_LAMP5_LHX6	METTL22	0.04	0.10	0.43	0.664	0.92
Braak	IN_LAMP5_RELN	METTL22	-0.14	0.08	-1.79	0.0732	0.51
Braak	IN_PVALB	METTL22	-0.06	0.05	-1.32	0.187	0.792
Braak	IN_PVALB_CHC	METTL22	0.09	0.10	0.91	0.364	0.814
Braak	IN_SST	METTL22	-0.00	0.06	-0.02	0.986	0.998
Braak	IN_VIP	METTL22	-0.12	0.05	-2.47	0.0133	0.126
Braak	Micro	METTL22	-0.09	0.07	-1.35	0.176	0.53
Braak	OPC	METTL22	-0.06	0.06	-1.14	0.253	0.613
Braak	Oligo	METTL22	0.04	0.03	1.02	0.308	0.616
Braak	Astro	METTL23	-0.04	0.06	-0.65	0.516	0.732
Braak	EN_L2_3_IT	METTL23	-0.06	0.06	-0.90	0.367	0.697
Braak	EN_L3_5_IT_2	METTL23	-0.03	0.09	-0.37	0.71	0.892
Braak	EN_L3_5_IT_3	METTL23	0.01	0.09	0.15	0.882	0.96
Braak	EN_L6_IT_1	METTL23	0.14	0.39	0.36	0.718	0.947
Braak	IN_PVALB	METTL23	0.00	0.09	0.03	0.975	1
Braak	IN_VIP	METTL23	0.06	0.09	0.65	0.516	0.764
Braak	Micro	METTL23	-0.02	0.09	-0.26	0.796	0.94
Braak	OPC	METTL23	0.17	0.08	2.07	0.0382	0.302
Braak	Oligo	METTL23	0.08	0.05	1.56	0.119	0.398
Braak	Astro	METTL24	-0.09	0.06	-1.62	0.104	0.299
Braak	EN_L2_3_IT	METTL24	-0.09	0.06	-1.59	0.112	0.418
Braak	EN_L3_5_IT_1	METTL24	-0.07	0.08	-0.94	0.346	0.705
Braak	EN_L3_5_IT_2	METTL24	-0.16	0.06	-2.49	0.0127	0.119
Braak	EN_L3_5_IT_3	METTL24	-0.17	0.07	-2.38	0.0172	0.138
Braak	EN_L5_6_NP	METTL24	-0.17	0.09	-1.96	0.0499	0.652
Braak	EN_L5_ET	METTL24	-0.37	0.54	-0.67	0.5	0.968
Braak	EN_L6B	METTL24	-0.16	0.12	-1.31	0.191	0.659
Braak	EN_L6_CT	METTL24	-0.34	0.10	-3.35	0.000806	0.0374
Braak	EN_L6_IT_1	METTL24	-0.27	0.10	-2.58	0.00989	0.26
Braak	EN_L6_IT_2	METTL24	-0.07	0.13	-0.57	0.566	0.935
Braak	IN_ADARB2	METTL24	-0.07	0.08	-0.87	0.382	0.831
Braak	IN_LAMP5_LHX6	METTL24	0.00	0.08	0.04	0.97	0.992
Braak	IN_LAMP5_RELN	METTL24	-0.19	0.07	-2.77	0.00566	0.199
Braak	IN_PVALB	METTL24	-0.09	0.05	-1.70	0.0885	0.679
Braak	IN_PVALB_CHC	METTL24	-0.10	0.08	-1.23	0.217	0.713
Braak	IN_SST	METTL24	-0.10	0.06	-1.60	0.11	0.584
Braak	IN_VIP	METTL24	-0.10	0.05	-1.84	0.0664	0.283
Braak	OPC	METTL24	0.01	0.04	0.26	0.795	0.934
Braak	Oligo	METTL24	0.03	0.07	0.43	0.67	0.862
Braak	VLMC	METTL24	0.25	0.18	1.41	0.159	0.557
Braak	Astro	METTL25	-0.04	0.05	-0.79	0.43	0.668
Braak	EN_L2_3_IT	METTL25	0.04	0.03	1.20	0.229	0.574
Braak	EN_L3_5_IT_1	METTL25	0.04	0.04	0.96	0.339	0.7
Braak	EN_L3_5_IT_2	METTL25	-0.00	0.03	-0.10	0.917	0.971
Braak	EN_L3_5_IT_3	METTL25	0.03	0.04	0.70	0.486	0.767
Braak	EN_L5_6_NP	METTL25	0.01	0.06	0.17	0.865	0.989
Braak	EN_L5_ET	METTL25	-0.10	0.39	-0.26	0.797	0.985
Braak	EN_L6B	METTL25	0.06	0.07	0.89	0.372	0.799
Braak	EN_L6_CT	METTL25	0.02	0.05	0.40	0.686	0.902
Braak	EN_L6_IT_1	METTL25	0.07	0.05	1.33	0.183	0.702
Braak	EN_L6_IT_2	METTL25	0.02	0.06	0.25	0.804	0.97
Braak	Endo	METTL25	-0.22	0.12	-1.76	0.0785	0.649
Braak	IN_ADARB2	METTL25	-0.03	0.06	-0.55	0.585	0.909
Braak	IN_LAMP5_LHX6	METTL25	0.01	0.07	0.20	0.84	0.965
Braak	IN_LAMP5_RELN	METTL25	-0.00	0.05	-0.05	0.963	0.992
Braak	IN_PVALB	METTL25	0.00	0.04	0.00	0.996	1
Braak	IN_PVALB_CHC	METTL25	0.06	0.05	1.09	0.278	0.757
Braak	IN_SST	METTL25	0.01	0.04	0.30	0.765	0.949
Braak	IN_VIP	METTL25	0.07	0.04	1.78	0.0745	0.299
Braak	Micro	METTL25	-0.04	0.05	-0.84	0.402	0.746
Braak	OPC	METTL25	0.02	0.04	0.42	0.674	0.881
Braak	Oligo	METTL25	-0.03	0.03	-0.76	0.446	0.729
Braak	PC	METTL25	-0.12	0.15	-0.78	0.435	0.929
Braak	VLMC	METTL25	0.01	0.13	0.05	0.961	0.993
Braak	Astro	METTL26	0.10	0.05	1.94	0.0519	0.198
Braak	EN_L2_3_IT	METTL26	0.02	0.05	0.38	0.707	0.892
Braak	EN_L3_5_IT_1	METTL26	0.02	0.07	0.30	0.762	0.918
Braak	EN_L3_5_IT_2	METTL26	0.05	0.06	0.79	0.43	0.726
Braak	EN_L3_5_IT_3	METTL26	-0.00	0.06	-0.04	0.969	0.99
Braak	EN_L5_6_NP	METTL26	0.05	0.11	0.50	0.615	0.957
Braak	EN_L6B	METTL26	-0.10	0.10	-0.94	0.346	0.778
Braak	EN_L6_CT	METTL26	0.03	0.09	0.29	0.775	0.935
Braak	EN_L6_IT_1	METTL26	0.08	0.08	0.98	0.325	0.804
Braak	EN_L6_IT_2	METTL26	0.12	0.11	1.02	0.308	0.823
Braak	IN_ADARB2	METTL26	0.11	0.09	1.25	0.21	0.733
Braak	IN_LAMP5_LHX6	METTL26	0.09	0.11	0.81	0.42	0.828
Braak	IN_LAMP5_RELN	METTL26	0.17	0.08	1.99	0.0466	0.447
Braak	IN_PVALB	METTL26	-0.01	0.06	-0.22	0.825	0.982
Braak	IN_SST	METTL26	0.02	0.08	0.23	0.822	0.963
Braak	IN_VIP	METTL26	-0.01	0.05	-0.10	0.919	0.97
Braak	Micro	METTL26	0.08	0.08	0.96	0.336	0.699
Braak	OPC	METTL26	-0.01	0.07	-0.21	0.831	0.948
Braak	Oligo	METTL26	-0.02	0.04	-0.43	0.665	0.859
Braak	Astro	METTL27	-0.17	0.11	-1.57	0.117	0.319
Braak	EN_L2_3_IT	METTL27	0.01	0.11	0.08	0.933	0.977
Braak	EN_L3_5_IT_2	METTL27	-0.14	0.13	-1.08	0.28	0.6
Braak	EN_L3_5_IT_3	METTL27	-0.08	0.12	-0.70	0.487	0.768
Braak	Micro	METTL27	-0.50	0.16	-3.16	0.00157	0.0321
Braak	Astro	METTL2A	-0.04	0.05	-0.82	0.415	0.656
Braak	EN_L2_3_IT	METTL2A	-0.02	0.03	-0.54	0.588	0.834
Braak	EN_L3_5_IT_1	METTL2A	0.05	0.07	0.63	0.528	0.81
Braak	EN_L3_5_IT_2	METTL2A	-0.03	0.05	-0.58	0.564	0.812
Braak	EN_L3_5_IT_3	METTL2A	0.01	0.05	0.15	0.878	0.959
Braak	EN_L5_6_NP	METTL2A	-0.14	0.09	-1.51	0.13	0.752
Braak	EN_L6B	METTL2A	-0.16	0.10	-1.64	0.101	0.533
Braak	EN_L6_CT	METTL2A	-0.09	0.08	-1.14	0.256	0.661
Braak	EN_L6_IT_1	METTL2A	-0.09	0.07	-1.26	0.209	0.726
Braak	EN_L6_IT_2	METTL2A	0.01	0.11	0.05	0.959	0.991
Braak	IN_ADARB2	METTL2A	0.02	0.08	0.23	0.817	0.971
Braak	IN_LAMP5_LHX6	METTL2A	-0.10	0.10	-1.07	0.285	0.751
Braak	IN_LAMP5_RELN	METTL2A	0.10	0.08	1.32	0.186	0.671
Braak	IN_PVALB	METTL2A	-0.05	0.05	-0.92	0.357	0.879
Braak	IN_PVALB_CHC	METTL2A	0.59	0.37	1.59	0.112	0.579
Braak	IN_SST	METTL2A	-0.09	0.07	-1.23	0.218	0.715
Braak	IN_VIP	METTL2A	-0.06	0.05	-1.40	0.163	0.449
Braak	Micro	METTL2A	-0.02	0.10	-0.24	0.812	0.946
Braak	OPC	METTL2A	-0.00	0.05	-0.05	0.957	0.987
Braak	Oligo	METTL2A	-0.05	0.04	-1.33	0.182	0.484
Braak	Astro	METTL2B	-0.08	0.10	-0.80	0.423	0.663
Braak	EN_L2_3_IT	METTL2B	-0.00	0.04	-0.13	0.899	0.965
Braak	EN_L3_5_IT_1	METTL2B	0.02	0.08	0.31	0.753	0.914
Braak	EN_L3_5_IT_2	METTL2B	-0.04	0.05	-0.80	0.424	0.722
Braak	EN_L3_5_IT_3	METTL2B	0.03	0.05	0.55	0.579	0.821
Braak	EN_L5_6_NP	METTL2B	-0.11	0.09	-1.22	0.224	0.829
Braak	EN_L6B	METTL2B	0.12	0.09	1.31	0.192	0.659
Braak	EN_L6_CT	METTL2B	-0.08	0.08	-0.95	0.34	0.725
Braak	EN_L6_IT_1	METTL2B	-0.07	0.08	-0.96	0.339	0.812
Braak	EN_L6_IT_2	METTL2B	-0.09	0.11	-0.84	0.401	0.869
Braak	IN_ADARB2	METTL2B	-0.08	0.08	-0.98	0.325	0.802
Braak	IN_LAMP5_LHX6	METTL2B	0.09	0.09	1.02	0.31	0.771
Braak	IN_LAMP5_RELN	METTL2B	-0.08	0.07	-1.12	0.262	0.741
Braak	IN_PVALB	METTL2B	0.01	0.05	0.25	0.799	0.978
Braak	IN_PVALB_CHC	METTL2B	0.04	0.10	0.39	0.696	0.932
Braak	IN_SST	METTL2B	0.10	0.06	1.54	0.123	0.601
Braak	IN_VIP	METTL2B	0.05	0.05	1.01	0.315	0.614
Braak	Micro	METTL2B	-0.16	0.09	-1.78	0.0751	0.348
Braak	OPC	METTL2B	-0.00	0.05	-0.04	0.969	0.99
Braak	Oligo	METTL2B	-0.04	0.04	-1.03	0.305	0.613
Braak	Astro	METTL3	0.07	0.04	1.81	0.0702	0.236
Braak	EN_L2_3_IT	METTL3	-0.00	0.03	-0.12	0.902	0.966
Braak	EN_L3_5_IT_1	METTL3	0.12	0.07	1.71	0.0871	0.406
Braak	EN_L3_5_IT_2	METTL3	0.00	0.05	0.05	0.956	0.986
Braak	EN_L3_5_IT_3	METTL3	0.06	0.05	1.40	0.162	0.46
Braak	EN_L5_6_NP	METTL3	0.07	0.08	0.79	0.428	0.915
Braak	EN_L6B	METTL3	0.01	0.08	0.17	0.867	0.972
Braak	EN_L6_CT	METTL3	0.04	0.07	0.61	0.544	0.844
Braak	EN_L6_IT_1	METTL3	0.07	0.07	0.95	0.343	0.815
Braak	EN_L6_IT_2	METTL3	0.14	0.08	1.69	0.0908	0.624
Braak	Endo	METTL3	-0.16	0.35	-0.44	0.658	0.953
Braak	IN_ADARB2	METTL3	0.01	0.07	0.10	0.921	0.985
Braak	IN_LAMP5_LHX6	METTL3	0.08	0.08	0.97	0.332	0.784
Braak	IN_LAMP5_RELN	METTL3	0.04	0.07	0.49	0.627	0.915
Braak	IN_PVALB	METTL3	0.01	0.05	0.26	0.798	0.978
Braak	IN_PVALB_CHC	METTL3	0.13	0.09	1.46	0.145	0.63
Braak	IN_SST	METTL3	-0.00	0.06	-0.08	0.936	0.985
Braak	IN_VIP	METTL3	-0.01	0.04	-0.19	0.853	0.942
Braak	Micro	METTL3	-0.03	0.06	-0.48	0.633	0.872
Braak	OPC	METTL3	0.03	0.04	0.69	0.49	0.784
Braak	Oligo	METTL3	-0.04	0.03	-1.21	0.225	0.533
Braak	Astro	METTL4	0.12	0.04	2.77	0.00557	0.049
Braak	EN_L2_3_IT	METTL4	0.06	0.04	1.66	0.0976	0.395
Braak	EN_L3_5_IT_1	METTL4	0.14	0.07	1.90	0.057	0.341
Braak	EN_L3_5_IT_2	METTL4	0.00	0.05	0.02	0.986	0.995
Braak	EN_L3_5_IT_3	METTL4	0.05	0.05	1.05	0.295	0.611
Braak	EN_L5_6_NP	METTL4	0.04	0.08	0.50	0.619	0.958
Braak	EN_L6B	METTL4	-0.06	0.09	-0.69	0.493	0.855
Braak	EN_L6_CT	METTL4	0.02	0.08	0.32	0.75	0.926
Braak	EN_L6_IT_1	METTL4	-0.02	0.07	-0.34	0.737	0.953
Braak	EN_L6_IT_2	METTL4	0.01	0.09	0.15	0.88	0.98
Braak	Endo	METTL4	-0.20	0.32	-0.63	0.526	0.931
Braak	IN_ADARB2	METTL4	-0.05	0.07	-0.70	0.481	0.876
Braak	IN_LAMP5_LHX6	METTL4	0.12	0.10	1.18	0.24	0.713
Braak	IN_LAMP5_RELN	METTL4	0.04	0.07	0.65	0.518	0.874
Braak	IN_PVALB	METTL4	0.03	0.05	0.64	0.523	0.933
Braak	IN_PVALB_CHC	METTL4	-0.03	0.09	-0.32	0.747	0.951
Braak	IN_SST	METTL4	0.02	0.06	0.34	0.735	0.941
Braak	IN_VIP	METTL4	0.06	0.04	1.54	0.123	0.386
Braak	Micro	METTL4	0.07	0.07	0.91	0.363	0.718
Braak	OPC	METTL4	0.13	0.05	2.47	0.0134	0.212
Braak	Oligo	METTL4	0.12	0.04	2.92	0.00355	0.0744
Braak	PC	METTL4	0.11	0.38	0.29	0.773	0.979
Braak	Astro	METTL5	0.08	0.04	1.83	0.0666	0.229
Braak	EN_L2_3_IT	METTL5	0.07	0.04	1.91	0.0563	0.303
Braak	EN_L3_5_IT_1	METTL5	0.16	0.06	2.42	0.0156	0.188
Braak	EN_L3_5_IT_2	METTL5	0.17	0.05	3.37	0.000765	0.0191
Braak	EN_L3_5_IT_3	METTL5	0.11	0.05	2.06	0.0397	0.222
Braak	EN_L5_6_NP	METTL5	0.06	0.08	0.67	0.504	0.93
Braak	EN_L6B	METTL5	0.29	0.09	3.39	0.000692	0.0559
Braak	EN_L6_CT	METTL5	0.14	0.08	1.85	0.0649	0.381
Braak	EN_L6_IT_1	METTL5	-0.03	0.07	-0.39	0.696	0.94
Braak	EN_L6_IT_2	METTL5	0.09	0.09	0.98	0.328	0.833
Braak	IN_ADARB2	METTL5	0.06	0.08	0.79	0.428	0.848
Braak	IN_LAMP5_LHX6	METTL5	0.15	0.09	1.70	0.0893	0.55
Braak	IN_LAMP5_RELN	METTL5	0.13	0.07	1.82	0.0689	0.503
Braak	IN_PVALB	METTL5	0.08	0.05	1.58	0.114	0.724
Braak	IN_PVALB_CHC	METTL5	0.19	0.11	1.77	0.0775	0.522
Braak	IN_SST	METTL5	0.10	0.06	1.65	0.0984	0.568
Braak	IN_VIP	METTL5	0.11	0.04	2.58	0.00989	0.107
Braak	Micro	METTL5	0.03	0.07	0.43	0.664	0.887
Braak	OPC	METTL5	0.08	0.05	1.62	0.106	0.442
Braak	Oligo	METTL5	0.04	0.03	1.09	0.275	0.586
Braak	Astro	METTL6	-0.04	0.04	-0.90	0.37	0.618
Braak	EN_L2_3_IT	METTL6	-0.07	0.03	-2.28	0.0226	0.189
Braak	EN_L3_5_IT_1	METTL6	-0.06	0.04	-1.39	0.164	0.533
Braak	EN_L3_5_IT_2	METTL6	-0.08	0.04	-2.22	0.0267	0.182
Braak	EN_L3_5_IT_3	METTL6	-0.04	0.03	-1.35	0.178	0.48
Braak	EN_L5_6_NP	METTL6	0.04	0.06	0.60	0.551	0.942
Braak	EN_L5_ET	METTL6	-0.38	0.43	-0.88	0.376	0.954
Braak	EN_L6B	METTL6	-0.06	0.06	-1.04	0.298	0.743
Braak	EN_L6_CT	METTL6	-0.08	0.05	-1.68	0.0928	0.448
Braak	EN_L6_IT_1	METTL6	-0.04	0.05	-0.77	0.439	0.858
Braak	EN_L6_IT_2	METTL6	-0.01	0.07	-0.22	0.827	0.97
Braak	IN_ADARB2	METTL6	0.00	0.05	0.02	0.984	0.996
Braak	IN_LAMP5_LHX6	METTL6	-0.01	0.06	-0.23	0.818	0.961
Braak	IN_LAMP5_RELN	METTL6	-0.03	0.04	-0.79	0.428	0.83
Braak	IN_PVALB	METTL6	0.03	0.04	0.75	0.455	0.913
Braak	IN_PVALB_CHC	METTL6	0.06	0.06	0.93	0.352	0.807
Braak	IN_SST	METTL6	0.03	0.04	0.77	0.439	0.842
Braak	IN_VIP	METTL6	-0.03	0.03	-0.96	0.338	0.633
Braak	Micro	METTL6	-0.10	0.06	-1.61	0.108	0.419
Braak	OPC	METTL6	-0.01	0.04	-0.23	0.821	0.945
Braak	Oligo	METTL6	-0.02	0.03	-0.78	0.435	0.723
Braak	Astro	METTL7A	-0.12	0.06	-1.92	0.0545	0.204
Braak	EN_L2_3_IT	METTL7A	0.11	0.08	1.50	0.135	0.45
Braak	EN_L3_5_IT_1	METTL7A	-0.48	0.42	-1.15	0.25	0.624
Braak	EN_L3_5_IT_2	METTL7A	0.11	0.10	1.19	0.234	0.554
Braak	EN_L3_5_IT_3	METTL7A	0.22	0.10	2.17	0.0297	0.19
Braak	EN_L6_CT	METTL7A	0.26	0.09	2.87	0.00412	0.0956
Braak	EN_L6_IT_1	METTL7A	0.17	0.44	0.39	0.697	0.941
Braak	Endo	METTL7A	0.01	0.42	0.02	0.983	0.998
Braak	IN_ADARB2	METTL7A	-0.11	0.10	-1.12	0.264	0.765
Braak	IN_LAMP5_RELN	METTL7A	0.10	0.10	0.93	0.351	0.796
Braak	IN_PVALB	METTL7A	0.10	0.09	1.12	0.261	0.838
Braak	IN_SST	METTL7A	-0.14	0.10	-1.36	0.175	0.67
Braak	IN_VIP	METTL7A	0.06	0.07	0.87	0.387	0.672
Braak	Micro	METTL7A	-0.01	0.08	-0.13	0.9	0.973
Braak	OPC	METTL7A	0.09	0.06	1.49	0.136	0.484
Braak	Oligo	METTL7A	0.27	0.09	2.94	0.00324	0.0706
Braak	PC	METTL7A	1.14	0.47	2.42	0.0156	0.643
Braak	VLMC	METTL7A	-0.63	0.47	-1.34	0.182	0.579
Braak	Astro	METTL7B	0.53	0.13	3.97	7.28e-05	0.00272
Braak	Astro	METTL8	0.05	0.04	1.40	0.163	0.388
Braak	EN_L2_3_IT	METTL8	0.06	0.03	1.84	0.0658	0.325
Braak	EN_L3_5_IT_1	METTL8	0.13	0.07	2.00	0.0457	0.311
Braak	EN_L3_5_IT_2	METTL8	0.03	0.05	0.57	0.568	0.815
Braak	EN_L3_5_IT_3	METTL8	0.02	0.04	0.46	0.648	0.856
Braak	EN_L5_6_NP	METTL8	-0.07	0.09	-0.80	0.422	0.915
Braak	EN_L5_ET	METTL8	-0.49	0.66	-0.75	0.455	0.961
Braak	EN_L6B	METTL8	0.08	0.08	1.04	0.299	0.743
Braak	EN_L6_CT	METTL8	-0.07	0.06	-1.21	0.228	0.636
Braak	EN_L6_IT_1	METTL8	0.01	0.05	0.28	0.782	0.965
Braak	EN_L6_IT_2	METTL8	0.18	0.08	2.35	0.0187	0.382
Braak	Endo	METTL8	-0.17	0.31	-0.56	0.576	0.942
Braak	IN_ADARB2	METTL8	0.01	0.07	0.11	0.916	0.985
Braak	IN_LAMP5_LHX6	METTL8	-0.03	0.06	-0.49	0.622	0.908
Braak	IN_LAMP5_RELN	METTL8	0.01	0.05	0.13	0.897	0.979
Braak	IN_PVALB	METTL8	-0.12	0.05	-2.22	0.0266	0.477
Braak	IN_PVALB_CHC	METTL8	-0.18	0.09	-2.13	0.033	0.375
Braak	IN_SST	METTL8	-0.16	0.06	-2.82	0.00482	0.19
Braak	IN_VIP	METTL8	0.05	0.04	1.29	0.197	0.495
Braak	Micro	METTL8	0.05	0.05	1.13	0.259	0.627
Braak	OPC	METTL8	-0.00	0.04	-0.06	0.954	0.986
Braak	Oligo	METTL8	0.02	0.03	0.65	0.515	0.773
Braak	PC	METTL8	0.39	0.37	1.05	0.295	0.914
Braak	PVM	METTL8	0.24	0.45	0.53	0.595	0.992
Braak	VLMC	METTL8	0.23	0.12	1.84	0.0659	0.414
Braak	Astro	METTL9	0.10	0.03	2.77	0.0056	0.0492
Braak	EN_L2_3_IT	METTL9	0.08	0.02	3.44	0.000579	0.0235
Braak	EN_L3_5_IT_1	METTL9	0.09	0.04	2.00	0.0459	0.312
Braak	EN_L3_5_IT_2	METTL9	0.09	0.03	2.85	0.00434	0.06
Braak	EN_L3_5_IT_3	METTL9	0.06	0.03	2.09	0.0369	0.213
Braak	EN_L5_6_NP	METTL9	0.06	0.06	0.99	0.323	0.887
Braak	EN_L5_ET	METTL9	0.32	0.40	0.81	0.416	0.961
Braak	EN_L6B	METTL9	0.04	0.06	0.62	0.538	0.873
Braak	EN_L6_CT	METTL9	0.11	0.05	2.22	0.0267	0.258
Braak	EN_L6_IT_1	METTL9	0.02	0.04	0.47	0.635	0.927
Braak	EN_L6_IT_2	METTL9	0.15	0.06	2.54	0.0109	0.333
Braak	Endo	METTL9	-0.16	0.10	-1.63	0.104	0.691
Braak	IN_ADARB2	METTL9	0.04	0.05	0.75	0.452	0.861
Braak	IN_LAMP5_LHX6	METTL9	0.02	0.07	0.23	0.822	0.961
Braak	IN_LAMP5_RELN	METTL9	-0.00	0.05	-0.10	0.921	0.983
Braak	IN_PVALB	METTL9	0.03	0.04	0.76	0.447	0.91
Braak	IN_PVALB_CHC	METTL9	0.03	0.07	0.44	0.66	0.924
Braak	IN_SST	METTL9	0.03	0.05	0.75	0.451	0.847
Braak	IN_VIP	METTL9	0.03	0.03	0.88	0.378	0.666
Braak	Micro	METTL9	0.03	0.08	0.38	0.704	0.904
Braak	OPC	METTL9	0.08	0.03	2.31	0.0211	0.246
Braak	Oligo	METTL9	0.10	0.03	3.51	0.000443	0.025
Braak	PC	METTL9	-0.39	0.41	-0.94	0.348	0.925
Braak	PVM	METTL9	0.43	0.38	1.13	0.26	0.992
Braak	Astro	MEX3A	0.35	0.15	2.39	0.0169	0.0993
Braak	OPC	MEX3A	0.09	0.08	1.07	0.285	0.639
Braak	Oligo	MEX3A	0.26	0.12	2.18	0.0291	0.202
Braak	EN_L2_3_IT	MEX3B	0.17	0.07	2.34	0.0195	0.177
Braak	EN_L3_5_IT_2	MEX3B	0.11	0.10	1.04	0.299	0.617
Braak	EN_L3_5_IT_3	MEX3B	0.02	0.35	0.05	0.958	0.987
Braak	IN_PVALB	MEX3B	-0.05	0.10	-0.48	0.635	0.956
Braak	IN_SST	MEX3B	-0.00	0.11	-0.01	0.992	0.999
Braak	IN_VIP	MEX3B	-0.08	0.07	-1.16	0.247	0.547
Braak	Oligo	MEX3B	0.17	0.08	2.01	0.0443	0.245
Braak	Astro	MEX3C	-0.00	0.04	-0.07	0.947	0.976
Braak	EN_L2_3_IT	MEX3C	0.06	0.04	1.56	0.119	0.429
Braak	EN_L3_5_IT_1	MEX3C	0.08	0.07	1.22	0.222	0.598
Braak	EN_L3_5_IT_2	MEX3C	0.06	0.05	1.24	0.216	0.534
Braak	EN_L3_5_IT_3	MEX3C	0.06	0.05	1.22	0.223	0.536
Braak	EN_L5_6_NP	MEX3C	0.08	0.33	0.24	0.807	0.985
Braak	EN_L6B	MEX3C	0.07	0.10	0.73	0.463	0.844
Braak	EN_L6_CT	MEX3C	0.05	0.09	0.56	0.573	0.859
Braak	EN_L6_IT_1	MEX3C	-0.09	0.07	-1.21	0.228	0.741
Braak	EN_L6_IT_2	MEX3C	-0.08	0.10	-0.72	0.469	0.902
Braak	IN_ADARB2	MEX3C	0.10	0.09	1.20	0.23	0.744
Braak	IN_LAMP5_LHX6	MEX3C	0.10	0.11	0.87	0.383	0.812
Braak	IN_LAMP5_RELN	MEX3C	0.06	0.08	0.70	0.484	0.86
Braak	IN_PVALB	MEX3C	0.11	0.06	1.73	0.084	0.675
Braak	IN_SST	MEX3C	0.08	0.07	1.16	0.246	0.738
Braak	IN_VIP	MEX3C	-0.01	0.05	-0.24	0.812	0.924
Braak	Micro	MEX3C	0.15	0.09	1.65	0.0994	0.404
Braak	OPC	MEX3C	0.01	0.04	0.15	0.884	0.967
Braak	Oligo	MEX3C	-0.01	0.03	-0.30	0.763	0.907
Braak	Astro	MEX3D	0.08	0.08	0.97	0.331	0.58
Braak	EN_L2_3_IT	MEX3D	0.12	0.07	1.62	0.104	0.406
Braak	EN_L3_5_IT_2	MEX3D	-0.52	0.38	-1.37	0.172	0.483
Braak	EN_L3_5_IT_3	MEX3D	-0.00	0.34	-0.01	0.991	0.997
Braak	Oligo	MEX3D	-0.04	0.05	-0.73	0.465	0.741
Braak	Astro	MFAP1	0.04	0.04	0.83	0.404	0.647
Braak	EN_L2_3_IT	MFAP1	0.03	0.03	0.91	0.362	0.693
Braak	EN_L3_5_IT_1	MFAP1	0.01	0.06	0.18	0.854	0.955
Braak	EN_L3_5_IT_2	MFAP1	0.04	0.04	1.04	0.298	0.616
Braak	EN_L3_5_IT_3	MFAP1	0.08	0.04	1.84	0.0651	0.288
Braak	EN_L5_6_NP	MFAP1	0.15	0.10	1.60	0.11	0.739
Braak	EN_L6B	MFAP1	-0.08	0.09	-0.94	0.345	0.777
Braak	EN_L6_CT	MFAP1	0.03	0.07	0.40	0.686	0.902
Braak	EN_L6_IT_1	MFAP1	-0.07	0.06	-1.06	0.291	0.781
Braak	EN_L6_IT_2	MFAP1	-0.00	0.09	-0.01	0.99	0.998
Braak	IN_ADARB2	MFAP1	-0.01	0.07	-0.15	0.884	0.98
Braak	IN_LAMP5_LHX6	MFAP1	-0.11	0.09	-1.21	0.227	0.703
Braak	IN_LAMP5_RELN	MFAP1	-0.09	0.07	-1.17	0.242	0.726
Braak	IN_PVALB	MFAP1	0.05	0.05	0.88	0.38	0.887
Braak	IN_PVALB_CHC	MFAP1	0.08	0.11	0.74	0.46	0.86
Braak	IN_SST	MFAP1	-0.03	0.06	-0.42	0.675	0.925
Braak	IN_VIP	MFAP1	-0.04	0.04	-0.86	0.39	0.675
Braak	Micro	MFAP1	0.05	0.07	0.65	0.516	0.819
Braak	OPC	MFAP1	0.07	0.06	1.34	0.181	0.539
Braak	Oligo	MFAP1	0.02	0.03	0.68	0.499	0.765
Braak	Astro	MFAP3	-0.06	0.05	-1.11	0.267	0.514
Braak	EN_L2_3_IT	MFAP3	0.04	0.03	1.22	0.224	0.569
Braak	EN_L3_5_IT_1	MFAP3	0.11	0.05	2.17	0.0301	0.254
Braak	EN_L3_5_IT_2	MFAP3	0.13	0.04	3.16	0.00159	0.031
Braak	EN_L3_5_IT_3	MFAP3	0.07	0.04	1.48	0.138	0.427
Braak	EN_L5_6_NP	MFAP3	0.03	0.08	0.35	0.725	0.978
Braak	EN_L5_ET	MFAP3	-0.42	0.40	-1.06	0.289	0.933
Braak	EN_L6B	MFAP3	0.00	0.06	0.04	0.966	0.994
Braak	EN_L6_CT	MFAP3	0.01	0.06	0.09	0.925	0.981
Braak	EN_L6_IT_1	MFAP3	-0.01	0.05	-0.22	0.827	0.97
Braak	EN_L6_IT_2	MFAP3	0.05	0.08	0.59	0.553	0.931
Braak	Endo	MFAP3	0.18	0.14	1.29	0.196	0.785
Braak	IN_ADARB2	MFAP3	0.04	0.06	0.66	0.512	0.888
Braak	IN_LAMP5_LHX6	MFAP3	0.06	0.07	0.91	0.362	0.801
Braak	IN_LAMP5_RELN	MFAP3	0.10	0.06	1.73	0.0832	0.53
Braak	IN_PVALB	MFAP3	0.15	0.05	3.06	0.0022	0.17
Braak	IN_PVALB_CHC	MFAP3	0.05	0.09	0.58	0.561	0.897
Braak	IN_SST	MFAP3	0.15	0.05	2.85	0.00438	0.185
Braak	IN_VIP	MFAP3	0.10	0.04	2.56	0.0105	0.111
Braak	Micro	MFAP3	0.19	0.06	3.02	0.00255	0.0439
Braak	OPC	MFAP3	0.08	0.05	1.64	0.1	0.433
Braak	Oligo	MFAP3	-0.02	0.04	-0.42	0.677	0.865
Braak	Astro	MFAP3L	-0.03	0.07	-0.47	0.639	0.813
Braak	EN_L2_3_IT	MFAP3L	0.08	0.05	1.50	0.134	0.449
Braak	EN_L3_5_IT_1	MFAP3L	0.23	0.09	2.61	0.00905	0.138
Braak	EN_L3_5_IT_2	MFAP3L	0.03	0.06	0.58	0.562	0.811
Braak	EN_L3_5_IT_3	MFAP3L	0.12	0.06	1.93	0.0531	0.258
Braak	EN_L5_6_NP	MFAP3L	0.10	0.14	0.72	0.474	0.925
Braak	EN_L5_ET	MFAP3L	0.07	0.86	0.08	0.935	0.996
Braak	EN_L6B	MFAP3L	0.40	0.52	0.76	0.447	0.836
Braak	EN_L6_CT	MFAP3L	0.03	0.13	0.26	0.795	0.943
Braak	EN_L6_IT_1	MFAP3L	0.15	0.09	1.71	0.0875	0.56
Braak	EN_L6_IT_2	MFAP3L	0.19	0.14	1.29	0.198	0.754
Braak	IN_ADARB2	MFAP3L	-0.10	0.09	-1.07	0.283	0.777
Braak	IN_LAMP5_LHX6	MFAP3L	-0.00	0.09	-0.01	0.995	0.999
Braak	IN_LAMP5_RELN	MFAP3L	-0.00	0.08	-0.06	0.951	0.99
Braak	IN_PVALB	MFAP3L	0.07	0.06	1.11	0.267	0.839
Braak	IN_PVALB_CHC	MFAP3L	-0.02	0.09	-0.25	0.806	0.961
Braak	IN_SST	MFAP3L	0.12	0.08	1.53	0.127	0.608
Braak	IN_VIP	MFAP3L	0.06	0.05	1.15	0.249	0.549
Braak	Micro	MFAP3L	0.04	0.10	0.39	0.699	0.902
Braak	OPC	MFAP3L	0.01	0.07	0.15	0.88	0.965
Braak	Oligo	MFAP3L	0.03	0.04	0.66	0.507	0.769
Braak	EN_L2_3_IT	MFAP5	-0.01	0.35	-0.03	0.98	0.994
Braak	Oligo	MFAP5	-0.05	0.12	-0.46	0.648	0.85
Braak	Astro	MFF	-0.03	0.04	-0.66	0.51	0.728
Braak	EN_L2_3_IT	MFF	-0.03	0.02	-1.38	0.169	0.502
Braak	EN_L3_5_IT_1	MFF	0.01	0.03	0.19	0.845	0.951
Braak	EN_L3_5_IT_2	MFF	-0.03	0.03	-0.88	0.381	0.688
Braak	EN_L3_5_IT_3	MFF	-0.08	0.03	-2.63	0.00866	0.0921
Braak	EN_L5_6_NP	MFF	0.03	0.05	0.57	0.568	0.946
Braak	EN_L5_ET	MFF	-0.54	0.34	-1.60	0.109	0.857
Braak	EN_L6B	MFF	-0.03	0.05	-0.63	0.528	0.87
Braak	EN_L6_CT	MFF	-0.06	0.04	-1.50	0.133	0.52
Braak	EN_L6_IT_1	MFF	-0.02	0.04	-0.42	0.671	0.935
Braak	EN_L6_IT_2	MFF	-0.00	0.05	-0.05	0.957	0.99
Braak	Endo	MFF	-0.08	0.10	-0.87	0.386	0.893
Braak	IN_ADARB2	MFF	-0.05	0.04	-1.07	0.283	0.777
Braak	IN_LAMP5_LHX6	MFF	-0.07	0.05	-1.34	0.181	0.67
Braak	IN_LAMP5_RELN	MFF	-0.06	0.04	-1.43	0.154	0.639
Braak	IN_PVALB	MFF	-0.05	0.03	-1.65	0.0999	0.701
Braak	IN_PVALB_CHC	MFF	-0.01	0.05	-0.16	0.873	0.972
Braak	IN_SST	MFF	-0.04	0.04	-0.99	0.322	0.787
Braak	IN_VIP	MFF	-0.02	0.03	-0.90	0.367	0.658
Braak	Micro	MFF	-0.04	0.06	-0.68	0.498	0.809
Braak	OPC	MFF	-0.02	0.03	-0.60	0.546	0.814
Braak	Oligo	MFF	-0.07	0.03	-2.54	0.011	0.126
Braak	PC	MFF	-0.05	0.10	-0.44	0.658	0.959
Braak	PVM	MFF	0.05	0.15	0.31	0.754	0.992
Braak	VLMC	MFF	0.01	0.11	0.07	0.947	0.99
Braak	Astro	MFGE8	-0.11	0.09	-1.29	0.197	0.431
Braak	EN_L2_3_IT	MFGE8	-0.18	0.07	-2.53	0.0114	0.134
Braak	EN_L3_5_IT_2	MFGE8	0.07	0.43	0.17	0.861	0.951
Braak	EN_L6_IT_1	MFGE8	0.21	0.50	0.42	0.675	0.936
Braak	IN_VIP	MFGE8	0.05	0.12	0.44	0.66	0.848
Braak	Micro	MFGE8	0.05	0.13	0.40	0.687	0.896
Braak	OPC	MFGE8	0.16	0.10	1.66	0.0973	0.428
Braak	Oligo	MFGE8	0.11	0.12	0.93	0.354	0.657
Braak	PC	MFGE8	-0.05	0.10	-0.49	0.626	0.952
Braak	SMC	MFGE8	-0.72	0.69	-1.04	0.297	0.999
Braak	Astro	MFHAS1	0.03	0.07	0.48	0.634	0.81
Braak	EN_L2_3_IT	MFHAS1	-0.02	0.03	-0.71	0.48	0.774
Braak	EN_L3_5_IT_1	MFHAS1	0.02	0.05	0.30	0.767	0.919
Braak	EN_L3_5_IT_2	MFHAS1	-0.10	0.04	-2.49	0.0127	0.119
Braak	EN_L3_5_IT_3	MFHAS1	-0.03	0.03	-0.80	0.426	0.725
Braak	EN_L5_6_NP	MFHAS1	0.04	0.06	0.56	0.577	0.948
Braak	EN_L5_ET	MFHAS1	0.03	0.36	0.08	0.935	0.996
Braak	EN_L6B	MFHAS1	-0.06	0.05	-1.27	0.203	0.668
Braak	EN_L6_CT	MFHAS1	-0.05	0.04	-1.22	0.221	0.63
Braak	EN_L6_IT_1	MFHAS1	-0.09	0.05	-1.82	0.0682	0.515
Braak	EN_L6_IT_2	MFHAS1	0.07	0.06	1.06	0.289	0.815
Braak	Endo	MFHAS1	-0.18	0.12	-1.47	0.142	0.74
Braak	IN_ADARB2	MFHAS1	-0.15	0.05	-2.99	0.00278	0.204
Braak	IN_LAMP5_LHX6	MFHAS1	0.01	0.05	0.23	0.82	0.961
Braak	IN_LAMP5_RELN	MFHAS1	-0.09	0.04	-2.16	0.0308	0.393
Braak	IN_PVALB	MFHAS1	-0.01	0.04	-0.18	0.854	0.986
Braak	IN_PVALB_CHC	MFHAS1	0.14	0.06	2.40	0.0165	0.281
Braak	IN_SST	MFHAS1	-0.02	0.04	-0.50	0.618	0.907
Braak	IN_VIP	MFHAS1	-0.02	0.03	-0.78	0.436	0.708
Braak	Micro	MFHAS1	0.35	0.08	4.29	1.78e-05	0.00112
Braak	OPC	MFHAS1	0.01	0.04	0.29	0.774	0.925
Braak	Oligo	MFHAS1	0.09	0.05	1.78	0.0745	0.318
Braak	PVM	MFHAS1	0.01	0.16	0.06	0.955	1
Braak	Astro	MFN1	-0.11	0.03	-3.37	0.000751	0.0131
Braak	EN_L2_3_IT	MFN1	-0.12	0.04	-3.54	0.000407	0.0196
Braak	EN_L3_5_IT_1	MFN1	-0.09	0.04	-2.29	0.0222	0.222
Braak	EN_L3_5_IT_2	MFN1	-0.08	0.04	-2.18	0.0295	0.193
Braak	EN_L3_5_IT_3	MFN1	-0.03	0.03	-0.91	0.362	0.674
Braak	EN_L5_6_NP	MFN1	-0.06	0.05	-1.08	0.278	0.872
Braak	EN_L5_ET	MFN1	-0.25	0.31	-0.82	0.414	0.961
Braak	EN_L6B	MFN1	-0.03	0.05	-0.61	0.543	0.876
Braak	EN_L6_CT	MFN1	-0.08	0.04	-1.76	0.0787	0.418
Braak	EN_L6_IT_1	MFN1	-0.04	0.05	-0.83	0.409	0.847
Braak	EN_L6_IT_2	MFN1	0.06	0.06	1.13	0.261	0.795
Braak	Endo	MFN1	-0.05	0.09	-0.53	0.599	0.944
Braak	IN_ADARB2	MFN1	-0.12	0.04	-2.67	0.0077	0.295
Braak	IN_LAMP5_LHX6	MFN1	-0.00	0.05	-0.05	0.96	0.989
Braak	IN_LAMP5_RELN	MFN1	-0.10	0.04	-2.61	0.00917	0.247
Braak	IN_PVALB	MFN1	-0.03	0.03	-0.94	0.346	0.876
Braak	IN_PVALB_CHC	MFN1	-0.06	0.05	-1.11	0.266	0.749
Braak	IN_SST	MFN1	-0.07	0.04	-2.07	0.0386	0.423
Braak	IN_VIP	MFN1	-0.09	0.03	-3.02	0.00256	0.0525
Braak	Micro	MFN1	0.05	0.04	1.08	0.278	0.643
Braak	OPC	MFN1	-0.02	0.03	-0.65	0.519	0.799
Braak	Oligo	MFN1	-0.05	0.03	-1.86	0.0634	0.294
Braak	PC	MFN1	-0.13	0.10	-1.24	0.216	0.863
Braak	PVM	MFN1	-0.44	0.44	-1.01	0.314	0.992
Braak	VLMC	MFN1	0.00	0.10	0.02	0.985	0.999
Braak	Astro	MFN2	-0.05	0.04	-1.28	0.202	0.438
Braak	EN_L2_3_IT	MFN2	0.01	0.03	0.47	0.64	0.861
Braak	EN_L3_5_IT_1	MFN2	0.07	0.06	1.18	0.237	0.614
Braak	EN_L3_5_IT_2	MFN2	-0.04	0.04	-0.87	0.383	0.689
Braak	EN_L3_5_IT_3	MFN2	0.04	0.04	0.95	0.343	0.656
Braak	EN_L5_6_NP	MFN2	-0.06	0.08	-0.79	0.427	0.915
Braak	EN_L5_ET	MFN2	-0.58	0.61	-0.95	0.341	0.942
Braak	EN_L6B	MFN2	0.01	0.08	0.12	0.903	0.982
Braak	EN_L6_CT	MFN2	-0.13	0.07	-1.86	0.063	0.377
Braak	EN_L6_IT_1	MFN2	0.06	0.06	1.10	0.272	0.77
Braak	EN_L6_IT_2	MFN2	0.14	0.08	1.83	0.0676	0.576
Braak	IN_ADARB2	MFN2	-0.08	0.06	-1.30	0.192	0.718
Braak	IN_LAMP5_LHX6	MFN2	-0.05	0.07	-0.64	0.52	0.878
Braak	IN_LAMP5_RELN	MFN2	-0.04	0.06	-0.77	0.439	0.838
Braak	IN_PVALB	MFN2	-0.00	0.04	-0.02	0.986	1
Braak	IN_PVALB_CHC	MFN2	0.17	0.08	2.01	0.0444	0.415
Braak	IN_SST	MFN2	-0.01	0.05	-0.20	0.839	0.968
Braak	IN_VIP	MFN2	-0.04	0.04	-1.04	0.297	0.597
Braak	Micro	MFN2	-0.01	0.07	-0.19	0.852	0.956
Braak	OPC	MFN2	-0.02	0.05	-0.39	0.694	0.892
Braak	Oligo	MFN2	0.02	0.03	0.64	0.52	0.777
Braak	PC	MFN2	-0.18	0.37	-0.50	0.618	0.951
Braak	Micro	MFNG	0.24	0.08	3.09	0.00199	0.0375
Braak	Astro	MFSD1	-0.03	0.04	-0.68	0.497	0.72
Braak	EN_L2_3_IT	MFSD1	0.01	0.03	0.48	0.63	0.855
Braak	EN_L3_5_IT_1	MFSD1	-0.01	0.05	-0.30	0.761	0.918
Braak	EN_L3_5_IT_2	MFSD1	-0.00	0.04	-0.07	0.944	0.982
Braak	EN_L3_5_IT_3	MFSD1	0.01	0.04	0.38	0.705	0.882
Braak	EN_L5_6_NP	MFSD1	-0.04	0.07	-0.54	0.587	0.951
Braak	EN_L5_ET	MFSD1	-0.56	0.58	-0.97	0.333	0.942
Braak	EN_L6B	MFSD1	-0.05	0.07	-0.72	0.47	0.846
Braak	EN_L6_CT	MFSD1	-0.00	0.06	-0.01	0.99	0.998
Braak	EN_L6_IT_1	MFSD1	0.01	0.05	0.17	0.863	0.975
Braak	EN_L6_IT_2	MFSD1	0.02	0.07	0.28	0.781	0.966
Braak	Endo	MFSD1	0.42	0.39	1.06	0.29	0.856
Braak	IN_ADARB2	MFSD1	-0.03	0.06	-0.51	0.613	0.917
Braak	IN_LAMP5_LHX6	MFSD1	-0.01	0.06	-0.18	0.854	0.968
Braak	IN_LAMP5_RELN	MFSD1	0.00	0.05	0.00	0.999	1
Braak	IN_PVALB	MFSD1	0.02	0.04	0.53	0.599	0.953
Braak	IN_PVALB_CHC	MFSD1	0.05	0.08	0.66	0.51	0.876
Braak	IN_SST	MFSD1	0.07	0.05	1.52	0.129	0.613
Braak	IN_VIP	MFSD1	-0.02	0.03	-0.51	0.611	0.821
Braak	Micro	MFSD1	0.19	0.05	3.52	0.000433	0.013
Braak	OPC	MFSD1	-0.00	0.04	-0.04	0.967	0.99
Braak	Oligo	MFSD1	-0.06	0.03	-2.03	0.0427	0.241
Braak	PC	MFSD1	-0.27	0.52	-0.52	0.603	0.95
Braak	PVM	MFSD1	0.02	0.13	0.13	0.896	0.992
Braak	Astro	MFSD10	-0.04	0.05	-0.72	0.469	0.699
Braak	EN_L2_3_IT	MFSD10	-0.12	0.06	-2.10	0.0354	0.239
Braak	EN_L3_5_IT_1	MFSD10	-0.08	0.08	-0.97	0.331	0.692
Braak	EN_L3_5_IT_2	MFSD10	-0.14	0.06	-2.17	0.0301	0.195
Braak	EN_L3_5_IT_3	MFSD10	-0.21	0.08	-2.79	0.00523	0.0683
Braak	EN_L5_6_NP	MFSD10	0.24	0.11	2.16	0.0307	0.601
Braak	EN_L6B	MFSD10	-0.13	0.11	-1.23	0.218	0.679
Braak	EN_L6_CT	MFSD10	0.12	0.09	1.28	0.202	0.608
Braak	EN_L6_IT_1	MFSD10	-0.11	0.09	-1.28	0.201	0.72
Braak	EN_L6_IT_2	MFSD10	-0.12	0.11	-1.11	0.267	0.8
Braak	IN_ADARB2	MFSD10	-0.22	0.10	-2.32	0.0204	0.385
Braak	IN_LAMP5_LHX6	MFSD10	-0.26	0.11	-2.52	0.0119	0.269
Braak	IN_LAMP5_RELN	MFSD10	-0.17	0.10	-1.62	0.106	0.571
Braak	IN_PVALB	MFSD10	-0.11	0.07	-1.57	0.116	0.725
Braak	IN_SST	MFSD10	-0.19	0.08	-2.33	0.0196	0.333
Braak	IN_VIP	MFSD10	-0.28	0.06	-4.58	4.69e-06	0.00105
Braak	Micro	MFSD10	0.16	0.08	1.92	0.0553	0.293
Braak	OPC	MFSD10	-0.09	0.07	-1.19	0.235	0.595
Braak	Oligo	MFSD10	-0.02	0.04	-0.44	0.661	0.856
Braak	Astro	MFSD11	0.17	0.05	3.51	0.00045	0.00948
Braak	EN_L2_3_IT	MFSD11	0.04	0.04	1.08	0.279	0.623
Braak	EN_L3_5_IT_1	MFSD11	0.05	0.05	0.94	0.347	0.706
Braak	EN_L3_5_IT_2	MFSD11	0.08	0.04	1.97	0.0483	0.252
Braak	EN_L3_5_IT_3	MFSD11	0.08	0.04	2.04	0.0409	0.225
Braak	EN_L5_6_NP	MFSD11	-0.02	0.07	-0.34	0.736	0.98
Braak	EN_L5_ET	MFSD11	-0.77	0.44	-1.74	0.0815	0.819
Braak	EN_L6B	MFSD11	0.08	0.06	1.33	0.182	0.646
Braak	EN_L6_CT	MFSD11	0.01	0.06	0.15	0.877	0.97
Braak	EN_L6_IT_1	MFSD11	-0.03	0.05	-0.66	0.51	0.885
Braak	EN_L6_IT_2	MFSD11	-0.03	0.07	-0.40	0.692	0.952
Braak	Endo	MFSD11	-0.08	0.28	-0.27	0.787	0.971
Braak	IN_ADARB2	MFSD11	0.04	0.05	0.81	0.42	0.846
Braak	IN_LAMP5_LHX6	MFSD11	-0.04	0.06	-0.74	0.459	0.849
Braak	IN_LAMP5_RELN	MFSD11	0.12	0.05	2.45	0.0143	0.292
Braak	IN_PVALB	MFSD11	-0.01	0.04	-0.36	0.722	0.969
Braak	IN_PVALB_CHC	MFSD11	0.03	0.06	0.43	0.667	0.926
Braak	IN_SST	MFSD11	-0.01	0.04	-0.11	0.91	0.982
Braak	IN_VIP	MFSD11	0.04	0.04	1.04	0.3	0.6
Braak	Micro	MFSD11	-0.13	0.05	-2.40	0.0165	0.149
Braak	OPC	MFSD11	0.08	0.04	1.93	0.0537	0.348
Braak	Oligo	MFSD11	0.02	0.04	0.61	0.543	0.791
Braak	PC	MFSD11	0.43	0.38	1.14	0.253	0.88
Braak	PVM	MFSD11	0.07	0.52	0.13	0.895	0.992
Braak	VLMC	MFSD11	0.17	0.12	1.42	0.157	0.556
Braak	Astro	MFSD12	-0.06	0.04	-1.36	0.173	0.401
Braak	EN_L2_3_IT	MFSD12	0.05	0.04	1.35	0.177	0.512
Braak	EN_L3_5_IT_1	MFSD12	0.08	0.06	1.30	0.195	0.57
Braak	EN_L3_5_IT_2	MFSD12	0.03	0.05	0.67	0.501	0.774
Braak	EN_L3_5_IT_3	MFSD12	0.00	0.05	0.06	0.949	0.983
Braak	EN_L5_6_NP	MFSD12	0.10	0.09	1.11	0.266	0.86
Braak	EN_L6B	MFSD12	0.17	0.09	1.79	0.0737	0.472
Braak	EN_L6_CT	MFSD12	0.13	0.08	1.69	0.0906	0.444
Braak	EN_L6_IT_1	MFSD12	0.13	0.06	2.05	0.0402	0.427
Braak	EN_L6_IT_2	MFSD12	0.17	0.11	1.47	0.141	0.702
Braak	IN_ADARB2	MFSD12	0.04	0.08	0.49	0.621	0.918
Braak	IN_LAMP5_LHX6	MFSD12	0.02	0.10	0.18	0.854	0.968
Braak	IN_LAMP5_RELN	MFSD12	-0.03	0.07	-0.36	0.722	0.943
Braak	IN_PVALB	MFSD12	0.09	0.06	1.57	0.116	0.725
Braak	IN_PVALB_CHC	MFSD12	0.27	0.11	2.50	0.0123	0.255
Braak	IN_SST	MFSD12	-0.05	0.07	-0.76	0.449	0.846
Braak	IN_VIP	MFSD12	-0.07	0.05	-1.47	0.142	0.417
Braak	Micro	MFSD12	0.13	0.05	2.66	0.00783	0.0941
Braak	OPC	MFSD12	-0.03	0.06	-0.61	0.54	0.811
Braak	Oligo	MFSD12	0.04	0.04	0.98	0.326	0.632
Braak	Astro	MFSD13A	-0.05	0.05	-0.96	0.339	0.589
Braak	EN_L2_3_IT	MFSD13A	-0.10	0.05	-2.19	0.0284	0.215
Braak	EN_L3_5_IT_1	MFSD13A	-0.10	0.07	-1.34	0.181	0.557
Braak	EN_L3_5_IT_2	MFSD13A	-0.01	0.06	-0.18	0.859	0.95
Braak	EN_L3_5_IT_3	MFSD13A	-0.00	0.06	-0.03	0.98	0.994
Braak	EN_L5_6_NP	MFSD13A	0.11	0.10	1.12	0.265	0.859
Braak	EN_L6B	MFSD13A	0.15	0.10	1.52	0.127	0.572
Braak	EN_L6_CT	MFSD13A	0.08	0.08	1.04	0.298	0.695
Braak	EN_L6_IT_1	MFSD13A	0.06	0.08	0.85	0.397	0.841
Braak	EN_L6_IT_2	MFSD13A	-0.12	0.12	-1.07	0.285	0.813
Braak	IN_ADARB2	MFSD13A	-0.11	0.09	-1.23	0.218	0.738
Braak	IN_LAMP5_LHX6	MFSD13A	0.13	0.11	1.14	0.254	0.725
Braak	IN_LAMP5_RELN	MFSD13A	-0.08	0.10	-0.81	0.419	0.826
Braak	IN_PVALB	MFSD13A	0.03	0.06	0.45	0.652	0.958
Braak	IN_SST	MFSD13A	0.03	0.08	0.39	0.693	0.93
Braak	IN_VIP	MFSD13A	0.03	0.05	0.51	0.613	0.822
Braak	Micro	MFSD13A	-0.01	0.09	-0.13	0.898	0.973
Braak	OPC	MFSD13A	-0.03	0.07	-0.39	0.699	0.894
Braak	Oligo	MFSD13A	0.05	0.04	1.20	0.231	0.539
Braak	Astro	MFSD14B	-0.09	0.04	-2.24	0.0248	0.125
Braak	EN_L2_3_IT	MFSD14B	-0.02	0.03	-0.79	0.427	0.739
Braak	EN_L3_5_IT_1	MFSD14B	-0.00	0.05	-0.06	0.955	0.987
Braak	EN_L3_5_IT_2	MFSD14B	0.01	0.04	0.24	0.809	0.931
Braak	EN_L3_5_IT_3	MFSD14B	-0.05	0.03	-1.52	0.129	0.414
Braak	EN_L5_6_NP	MFSD14B	0.10	0.08	1.29	0.197	0.808
Braak	EN_L5_ET	MFSD14B	0.07	0.71	0.10	0.92	0.996
Braak	EN_L6B	MFSD14B	-0.01	0.07	-0.10	0.918	0.984
Braak	EN_L6_CT	MFSD14B	0.01	0.06	0.15	0.88	0.97
Braak	EN_L6_IT_1	MFSD14B	-0.01	0.05	-0.12	0.901	0.98
Braak	EN_L6_IT_2	MFSD14B	0.01	0.08	0.12	0.908	0.983
Braak	Endo	MFSD14B	0.50	0.31	1.61	0.107	0.691
Braak	IN_ADARB2	MFSD14B	-0.04	0.06	-0.64	0.525	0.893
Braak	IN_LAMP5_LHX6	MFSD14B	0.03	0.07	0.36	0.717	0.936
Braak	IN_LAMP5_RELN	MFSD14B	-0.02	0.06	-0.39	0.698	0.936
Braak	IN_PVALB	MFSD14B	0.01	0.04	0.36	0.716	0.969
Braak	IN_PVALB_CHC	MFSD14B	0.08	0.08	1.06	0.287	0.763
Braak	IN_SST	MFSD14B	-0.05	0.05	-0.93	0.352	0.803
Braak	IN_VIP	MFSD14B	-0.07	0.03	-2.03	0.0421	0.227
Braak	Micro	MFSD14B	0.06	0.05	1.26	0.208	0.571
Braak	OPC	MFSD14B	-0.05	0.05	-1.11	0.265	0.622
Braak	Oligo	MFSD14B	-0.09	0.04	-2.47	0.0135	0.14
Braak	PC	MFSD14B	0.17	0.32	0.53	0.597	0.949
Braak	Astro	MFSD2A	0.36	0.15	2.46	0.0139	0.0878
Braak	EN_L2_3_IT	MFSD2A	0.12	0.10	1.23	0.219	0.563
Braak	EN_L3_5_IT_1	MFSD2A	0.03	0.12	0.22	0.829	0.945
Braak	EN_L3_5_IT_2	MFSD2A	-0.42	0.36	-1.15	0.252	0.574
Braak	EN_L3_5_IT_3	MFSD2A	-0.42	0.46	-0.92	0.359	0.671
Braak	Endo	MFSD2A	-0.13	0.12	-1.10	0.272	0.844
Braak	Micro	MFSD2A	0.40	0.13	3.09	0.002	0.0376
Braak	Oligo	MFSD2A	0.06	0.10	0.60	0.549	0.793
Braak	Astro	MFSD2B	0.01	0.06	0.13	0.895	0.954
Braak	EN_L2_3_IT	MFSD2B	-0.00	0.07	-0.03	0.979	0.993
Braak	EN_L3_5_IT_2	MFSD2B	0.09	0.09	1.06	0.287	0.607
Braak	EN_L3_5_IT_3	MFSD2B	0.02	0.09	0.24	0.812	0.933
Braak	EN_L6_IT_1	MFSD2B	-0.01	0.46	-0.03	0.979	0.996
Braak	IN_LAMP5_RELN	MFSD2B	0.01	0.12	0.07	0.943	0.989
Braak	IN_PVALB	MFSD2B	0.05	0.09	0.52	0.605	0.954
Braak	IN_VIP	MFSD2B	0.16	0.07	2.15	0.0313	0.195
Braak	OPC	MFSD2B	-0.06	0.09	-0.65	0.513	0.795
Braak	Oligo	MFSD2B	0.04	0.05	0.72	0.469	0.744
Braak	Astro	MFSD3	0.13	0.08	1.60	0.109	0.305
Braak	EN_L2_3_IT	MFSD3	-0.07	0.07	-1.08	0.282	0.625
Braak	EN_L3_5_IT_2	MFSD3	0.01	0.09	0.06	0.953	0.985
Braak	EN_L3_5_IT_3	MFSD3	-0.17	0.10	-1.81	0.07	0.299
Braak	IN_PVALB	MFSD3	0.01	0.10	0.13	0.894	0.992
Braak	IN_VIP	MFSD3	-0.11	0.09	-1.27	0.205	0.504
Braak	OPC	MFSD3	-0.06	0.11	-0.54	0.587	0.835
Braak	Oligo	MFSD3	-0.02	0.07	-0.25	0.806	0.925
Braak	Astro	MFSD4A	0.00	0.06	0.01	0.99	0.996
Braak	EN_L2_3_IT	MFSD4A	0.09	0.04	2.17	0.0298	0.22
Braak	EN_L3_5_IT_1	MFSD4A	0.05	0.04	1.05	0.295	0.661
Braak	EN_L3_5_IT_2	MFSD4A	0.04	0.04	1.06	0.289	0.609
Braak	EN_L3_5_IT_3	MFSD4A	-0.01	0.04	-0.31	0.759	0.911
Braak	EN_L5_6_NP	MFSD4A	0.07	0.08	0.93	0.351	0.894
Braak	EN_L5_ET	MFSD4A	0.07	0.50	0.14	0.892	0.995
Braak	EN_L6B	MFSD4A	-0.11	0.07	-1.45	0.147	0.602
Braak	EN_L6_CT	MFSD4A	-0.09	0.06	-1.44	0.15	0.548
Braak	EN_L6_IT_1	MFSD4A	0.03	0.05	0.60	0.55	0.901
Braak	EN_L6_IT_2	MFSD4A	0.02	0.06	0.24	0.808	0.97
Braak	IN_ADARB2	MFSD4A	0.06	0.08	0.70	0.485	0.879
Braak	IN_LAMP5_LHX6	MFSD4A	0.02	0.11	0.16	0.877	0.973
Braak	IN_LAMP5_RELN	MFSD4A	0.04	0.09	0.50	0.618	0.912
Braak	IN_PVALB	MFSD4A	0.20	0.09	2.29	0.0218	0.447
Braak	IN_SST	MFSD4A	0.03	0.07	0.46	0.645	0.917
Braak	IN_VIP	MFSD4A	-0.05	0.05	-0.99	0.321	0.621
Braak	Micro	MFSD4A	-0.14	0.10	-1.39	0.166	0.515
Braak	OPC	MFSD4A	-0.11	0.09	-1.32	0.186	0.543
Braak	Oligo	MFSD4A	0.02	0.06	0.34	0.733	0.892
Braak	Adaptive	MFSD4B	-0.23	0.19	-1.19	0.235	0.962
Braak	Astro	MFSD4B	-0.01	0.08	-0.11	0.909	0.959
Braak	EN_L2_3_IT	MFSD4B	0.01	0.03	0.35	0.723	0.898
Braak	EN_L3_5_IT_1	MFSD4B	0.06	0.04	1.35	0.176	0.55
Braak	EN_L3_5_IT_2	MFSD4B	-0.02	0.04	-0.41	0.679	0.876
Braak	EN_L3_5_IT_3	MFSD4B	-0.01	0.05	-0.24	0.811	0.933
Braak	EN_L5_6_NP	MFSD4B	0.04	0.07	0.56	0.575	0.948
Braak	EN_L5_ET	MFSD4B	-0.64	0.33	-1.92	0.0552	0.791
Braak	EN_L6B	MFSD4B	0.08	0.07	1.11	0.266	0.722
Braak	EN_L6_CT	MFSD4B	0.09	0.06	1.43	0.154	0.553
Braak	EN_L6_IT_1	MFSD4B	0.01	0.06	0.11	0.915	0.984
Braak	EN_L6_IT_2	MFSD4B	0.04	0.07	0.49	0.625	0.946
Braak	Endo	MFSD4B	-0.09	0.11	-0.90	0.368	0.881
Braak	IN_ADARB2	MFSD4B	-0.10	0.07	-1.42	0.157	0.679
Braak	IN_LAMP5_LHX6	MFSD4B	-0.07	0.08	-0.85	0.398	0.819
Braak	IN_LAMP5_RELN	MFSD4B	-0.04	0.07	-0.59	0.558	0.889
Braak	IN_PVALB	MFSD4B	0.00	0.06	0.04	0.964	0.999
Braak	IN_PVALB_CHC	MFSD4B	-0.01	0.07	-0.10	0.917	0.985
Braak	IN_SST	MFSD4B	0.01	0.05	0.15	0.881	0.977
Braak	IN_VIP	MFSD4B	-0.13	0.06	-2.09	0.0363	0.21
Braak	Micro	MFSD4B	0.08	0.06	1.36	0.175	0.528
Braak	OPC	MFSD4B	-0.20	0.09	-2.15	0.0314	0.282
Braak	Oligo	MFSD4B	-0.12	0.06	-2.18	0.0296	0.204
Braak	PC	MFSD4B	-0.12	0.12	-0.97	0.333	0.925
Braak	PVM	MFSD4B	0.08	0.11	0.73	0.466	0.992
Braak	SMC	MFSD4B	0.38	0.23	1.68	0.0935	0.999
Braak	VLMC	MFSD4B	-0.11	0.12	-0.97	0.334	0.726
Braak	Astro	MFSD5	0.09	0.08	1.07	0.285	0.534
Braak	EN_L2_3_IT	MFSD5	0.08	0.09	0.87	0.383	0.708
Braak	EN_L3_5_IT_2	MFSD5	-0.24	0.36	-0.68	0.499	0.773
Braak	IN_VIP	MFSD5	0.06	0.11	0.55	0.579	0.803
Braak	OPC	MFSD5	0.12	0.10	1.15	0.248	0.608
Braak	Oligo	MFSD5	0.08	0.06	1.29	0.196	0.501
Braak	Adaptive	MFSD6	-0.03	0.18	-0.14	0.89	0.994
Braak	Astro	MFSD6	-0.04	0.07	-0.56	0.576	0.773
Braak	EN_L2_3_IT	MFSD6	0.08	0.03	3.00	0.00271	0.0591
Braak	EN_L3_5_IT_1	MFSD6	0.01	0.04	0.18	0.856	0.956
Braak	EN_L3_5_IT_2	MFSD6	0.06	0.03	2.00	0.0456	0.245
Braak	EN_L3_5_IT_3	MFSD6	0.08	0.03	3.07	0.00213	0.0383
Braak	EN_L5_6_NP	MFSD6	0.01	0.05	0.25	0.802	0.985
Braak	EN_L5_ET	MFSD6	0.08	0.34	0.25	0.806	0.986
Braak	EN_L6B	MFSD6	0.03	0.04	0.61	0.545	0.877
Braak	EN_L6_CT	MFSD6	0.04	0.04	1.08	0.279	0.679
Braak	EN_L6_IT_1	MFSD6	0.02	0.04	0.57	0.567	0.906
Braak	EN_L6_IT_2	MFSD6	-0.19	0.07	-2.83	0.0046	0.255
Braak	Endo	MFSD6	-0.43	0.32	-1.32	0.185	0.778
Braak	IN_ADARB2	MFSD6	0.00	0.04	0.04	0.966	0.992
Braak	IN_LAMP5_LHX6	MFSD6	0.01	0.05	0.10	0.918	0.981
Braak	IN_LAMP5_RELN	MFSD6	0.05	0.04	1.23	0.22	0.707
Braak	IN_PVALB	MFSD6	0.04	0.03	1.26	0.206	0.805
Braak	IN_PVALB_CHC	MFSD6	-0.07	0.06	-1.12	0.261	0.745
Braak	IN_SST	MFSD6	0.05	0.04	1.39	0.164	0.665
Braak	IN_VIP	MFSD6	0.02	0.03	0.75	0.455	0.722
Braak	Micro	MFSD6	-0.01	0.08	-0.07	0.945	0.984
Braak	OPC	MFSD6	-0.03	0.03	-0.94	0.345	0.684
Braak	Oligo	MFSD6	-0.08	0.03	-2.96	0.00308	0.0687
Braak	PC	MFSD6	-0.11	0.13	-0.89	0.372	0.925
Braak	Astro	MFSD8	-0.07	0.04	-1.79	0.0737	0.243
Braak	EN_L2_3_IT	MFSD8	-0.04	0.03	-1.32	0.188	0.525
Braak	EN_L3_5_IT_1	MFSD8	0.02	0.05	0.37	0.714	0.898
Braak	EN_L3_5_IT_2	MFSD8	-0.02	0.04	-0.44	0.657	0.864
Braak	EN_L3_5_IT_3	MFSD8	-0.07	0.04	-1.84	0.0653	0.289
Braak	EN_L5_6_NP	MFSD8	-0.09	0.06	-1.50	0.133	0.753
Braak	EN_L5_ET	MFSD8	-0.48	0.49	-0.98	0.325	0.942
Braak	EN_L6B	MFSD8	0.04	0.06	0.59	0.552	0.88
Braak	EN_L6_CT	MFSD8	-0.01	0.06	-0.12	0.902	0.976
Braak	EN_L6_IT_1	MFSD8	-0.01	0.05	-0.13	0.896	0.98
Braak	EN_L6_IT_2	MFSD8	0.15	0.07	1.95	0.0513	0.539
Braak	Endo	MFSD8	-0.27	0.36	-0.76	0.45	0.91
Braak	IN_ADARB2	MFSD8	-0.00	0.06	-0.03	0.972	0.993
Braak	IN_LAMP5_LHX6	MFSD8	0.10	0.06	1.59	0.112	0.579
Braak	IN_LAMP5_RELN	MFSD8	0.01	0.05	0.19	0.85	0.973
Braak	IN_PVALB	MFSD8	0.00	0.04	0.10	0.916	0.994
Braak	IN_PVALB_CHC	MFSD8	0.08	0.07	1.11	0.268	0.752
Braak	IN_SST	MFSD8	0.04	0.04	0.83	0.407	0.829
Braak	IN_VIP	MFSD8	0.02	0.03	0.53	0.594	0.812
Braak	Micro	MFSD8	0.01	0.06	0.21	0.83	0.951
Braak	OPC	MFSD8	-0.06	0.05	-1.14	0.255	0.614
Braak	Oligo	MFSD8	-0.03	0.03	-0.97	0.332	0.638
Braak	PC	MFSD8	0.98	0.39	2.50	0.0123	0.632
Braak	Astro	MFSD9	0.01	0.09	0.12	0.906	0.958
Braak	EN_L2_3_IT	MFSD9	-0.06	0.05	-1.18	0.239	0.586
Braak	EN_L3_5_IT_2	MFSD9	0.29	0.37	0.79	0.432	0.727
Braak	EN_L3_5_IT_3	MFSD9	-0.03	0.08	-0.33	0.741	0.902
Braak	EN_L5_6_NP	MFSD9	-0.13	0.42	-0.31	0.755	0.981
Braak	EN_L6_CT	MFSD9	-0.01	0.10	-0.13	0.898	0.976
Braak	IN_ADARB2	MFSD9	0.04	0.07	0.62	0.538	0.897
Braak	IN_LAMP5_LHX6	MFSD9	0.21	0.10	2.05	0.0407	0.434
Braak	IN_LAMP5_RELN	MFSD9	0.02	0.07	0.26	0.797	0.963
Braak	IN_PVALB	MFSD9	0.00	0.07	0.04	0.967	0.999
Braak	IN_SST	MFSD9	-0.03	0.07	-0.48	0.631	0.912
Braak	IN_VIP	MFSD9	-0.02	0.04	-0.60	0.546	0.781
Braak	Micro	MFSD9	0.27	0.41	0.64	0.52	0.82
Braak	OPC	MFSD9	-0.09	0.08	-1.14	0.254	0.613
Braak	Oligo	MFSD9	0.02	0.09	0.21	0.835	0.937
Braak	Adaptive	MGA	-0.14	0.17	-0.84	0.399	0.968
Braak	Astro	MGA	-0.03	0.04	-0.79	0.43	0.669
Braak	EN_L2_3_IT	MGA	0.05	0.02	2.26	0.0236	0.194
Braak	EN_L3_5_IT_1	MGA	0.04	0.03	1.27	0.205	0.581
Braak	EN_L3_5_IT_2	MGA	0.05	0.03	2.14	0.0325	0.203
Braak	EN_L3_5_IT_3	MGA	0.06	0.03	2.14	0.0325	0.2
Braak	EN_L5_6_NP	MGA	0.01	0.05	0.26	0.795	0.984
Braak	EN_L5_ET	MGA	-0.16	0.38	-0.42	0.675	0.979
Braak	EN_L6B	MGA	0.06	0.05	1.35	0.177	0.638
Braak	EN_L6_CT	MGA	0.01	0.04	0.37	0.71	0.91
Braak	EN_L6_IT_1	MGA	0.04	0.04	1.04	0.296	0.786
Braak	EN_L6_IT_2	MGA	0.04	0.05	0.69	0.488	0.91
Braak	Endo	MGA	-0.07	0.11	-0.63	0.527	0.931
Braak	IN_ADARB2	MGA	0.04	0.04	1.04	0.299	0.787
Braak	IN_LAMP5_LHX6	MGA	0.04	0.05	0.82	0.41	0.825
Braak	IN_LAMP5_RELN	MGA	0.04	0.04	1.00	0.318	0.773
Braak	IN_PVALB	MGA	0.04	0.03	1.46	0.145	0.756
Braak	IN_PVALB_CHC	MGA	0.02	0.06	0.34	0.734	0.946
Braak	IN_SST	MGA	-0.01	0.03	-0.42	0.676	0.926
Braak	IN_VIP	MGA	0.00	0.02	0.07	0.944	0.98
Braak	Micro	MGA	0.02	0.04	0.58	0.56	0.841
Braak	OPC	MGA	0.01	0.03	0.34	0.734	0.91
Braak	Oligo	MGA	0.02	0.03	0.65	0.513	0.772
Braak	PC	MGA	0.06	0.11	0.49	0.623	0.952
Braak	PVM	MGA	0.09	0.12	0.70	0.486	0.992
Braak	VLMC	MGA	0.04	0.10	0.41	0.685	0.912
Braak	Astro	MGAM	0.16	0.11	1.41	0.159	0.382
Braak	EN_L2_3_IT	MGAM	0.03	0.11	0.29	0.772	0.92
Braak	EN_L3_5_IT_2	MGAM	-0.10	0.17	-0.59	0.558	0.809
Braak	EN_L3_5_IT_3	MGAM	-0.03	0.16	-0.20	0.842	0.946
Braak	IN_LAMP5_RELN	MGAM	-0.01	0.15	-0.08	0.937	0.988
Braak	IN_PVALB	MGAM	0.52	0.46	1.13	0.257	0.836
Braak	IN_VIP	MGAM	-0.09	0.13	-0.70	0.485	0.742
Braak	Micro	MGAM	0.75	0.20	3.72	0.000201	0.00737
Braak	OPC	MGAM	0.11	0.12	0.87	0.382	0.712
Braak	Oligo	MGAM	0.27	0.11	2.40	0.0165	0.154
Braak	Astro	MGAM2	0.16	0.15	1.09	0.274	0.522
Braak	EN_L2_3_IT	MGAM2	0.12	0.12	0.98	0.325	0.66
Braak	Oligo	MGAM2	0.29	0.11	2.58	0.00993	0.12
Braak	Astro	MGAT1	0.10	0.04	2.13	0.0332	0.15
Braak	EN_L2_3_IT	MGAT1	0.05	0.04	1.39	0.164	0.494
Braak	EN_L3_5_IT_1	MGAT1	0.03	0.07	0.43	0.67	0.88
Braak	EN_L3_5_IT_2	MGAT1	-0.03	0.05	-0.61	0.542	0.8
Braak	EN_L3_5_IT_3	MGAT1	0.09	0.05	1.89	0.0591	0.275
Braak	EN_L5_6_NP	MGAT1	0.07	0.09	0.73	0.463	0.924
Braak	EN_L6B	MGAT1	0.04	0.09	0.43	0.667	0.923
Braak	EN_L6_CT	MGAT1	0.15	0.08	1.89	0.0583	0.365
Braak	EN_L6_IT_1	MGAT1	0.10	0.07	1.34	0.179	0.699
Braak	EN_L6_IT_2	MGAT1	0.07	0.11	0.67	0.504	0.914
Braak	Endo	MGAT1	-0.03	0.11	-0.28	0.781	0.97
Braak	IN_ADARB2	MGAT1	0.01	0.08	0.17	0.864	0.976
Braak	IN_LAMP5_LHX6	MGAT1	-0.05	0.09	-0.58	0.565	0.891
Braak	IN_LAMP5_RELN	MGAT1	0.05	0.07	0.76	0.447	0.842
Braak	IN_PVALB	MGAT1	0.07	0.05	1.40	0.163	0.774
Braak	IN_PVALB_CHC	MGAT1	0.10	0.11	0.88	0.38	0.823
Braak	IN_SST	MGAT1	-0.13	0.07	-1.80	0.0721	0.507
Braak	IN_VIP	MGAT1	0.02	0.05	0.32	0.749	0.893
Braak	Micro	MGAT1	0.20	0.08	2.48	0.0133	0.131
Braak	OPC	MGAT1	0.02	0.05	0.45	0.65	0.869
Braak	Oligo	MGAT1	0.11	0.04	2.49	0.0129	0.136
Braak	PC	MGAT1	-0.18	0.32	-0.55	0.585	0.946
Braak	PVM	MGAT1	0.06	0.14	0.42	0.676	0.992
Braak	Astro	MGAT2	-0.03	0.09	-0.35	0.723	0.862
Braak	EN_L2_3_IT	MGAT2	0.19	0.07	2.59	0.00966	0.122
Braak	EN_L3_5_IT_2	MGAT2	0.11	0.10	1.11	0.268	0.589
Braak	EN_L3_5_IT_3	MGAT2	-0.09	0.10	-0.86	0.387	0.695
Braak	IN_PVALB	MGAT2	0.47	0.35	1.34	0.18	0.788
Braak	IN_VIP	MGAT2	-0.22	0.08	-2.58	0.00983	0.107
Braak	OPC	MGAT2	0.03	0.10	0.31	0.757	0.92
Braak	Oligo	MGAT2	0.01	0.06	0.20	0.839	0.939
Braak	Astro	MGAT3	0.13	0.08	1.53	0.125	0.333
Braak	EN_L2_3_IT	MGAT3	0.10	0.04	2.52	0.0117	0.135
Braak	EN_L3_5_IT_1	MGAT3	0.05	0.05	1.01	0.311	0.676
Braak	EN_L3_5_IT_2	MGAT3	0.08	0.04	2.03	0.0421	0.235
Braak	EN_L3_5_IT_3	MGAT3	0.09	0.04	1.96	0.0501	0.25
Braak	EN_L5_6_NP	MGAT3	0.01	0.07	0.16	0.869	0.989
Braak	EN_L5_ET	MGAT3	0.04	0.49	0.08	0.939	0.996
Braak	EN_L6B	MGAT3	0.16	0.08	2.11	0.0345	0.351
Braak	EN_L6_CT	MGAT3	0.02	0.06	0.40	0.687	0.902
Braak	EN_L6_IT_1	MGAT3	0.12	0.06	2.13	0.0335	0.404
Braak	EN_L6_IT_2	MGAT3	0.10	0.08	1.19	0.232	0.774
Braak	IN_ADARB2	MGAT3	0.03	0.06	0.53	0.599	0.914
Braak	IN_LAMP5_LHX6	MGAT3	0.13	0.06	2.12	0.0338	0.408
Braak	IN_LAMP5_RELN	MGAT3	0.03	0.06	0.58	0.562	0.89
Braak	IN_PVALB	MGAT3	-0.00	0.04	-0.08	0.937	0.997
Braak	IN_PVALB_CHC	MGAT3	0.07	0.07	0.93	0.352	0.807
Braak	IN_SST	MGAT3	-0.02	0.05	-0.32	0.749	0.946
Braak	IN_VIP	MGAT3	-0.01	0.04	-0.18	0.856	0.943
Braak	OPC	MGAT3	0.01	0.05	0.21	0.835	0.948
Braak	Oligo	MGAT3	-0.09	0.04	-2.04	0.0411	0.238
Braak	Adaptive	MGAT4A	-0.05	0.18	-0.26	0.797	0.992
Braak	Astro	MGAT4A	0.05	0.04	1.22	0.224	0.466
Braak	EN_L2_3_IT	MGAT4A	0.10	0.03	3.66	0.00025	0.0149
Braak	EN_L3_5_IT_1	MGAT4A	0.14	0.04	3.31	0.000937	0.0421
Braak	EN_L3_5_IT_2	MGAT4A	0.07	0.03	2.40	0.0165	0.138
Braak	EN_L3_5_IT_3	MGAT4A	0.14	0.04	3.90	9.52e-05	0.00489
Braak	EN_L5_6_NP	MGAT4A	-0.03	0.06	-0.60	0.546	0.939
Braak	EN_L5_ET	MGAT4A	-0.57	0.38	-1.49	0.137	0.876
Braak	EN_L6B	MGAT4A	0.12	0.06	1.99	0.0469	0.397
Braak	EN_L6_CT	MGAT4A	0.10	0.05	1.90	0.0575	0.364
Braak	EN_L6_IT_1	MGAT4A	0.03	0.04	0.82	0.414	0.85
Braak	EN_L6_IT_2	MGAT4A	0.07	0.06	1.19	0.236	0.776
Braak	Endo	MGAT4A	0.32	0.11	3.04	0.00239	0.227
Braak	IN_ADARB2	MGAT4A	0.16	0.05	2.86	0.0043	0.238
Braak	IN_LAMP5_LHX6	MGAT4A	0.08	0.08	1.06	0.287	0.752
Braak	IN_LAMP5_RELN	MGAT4A	0.08	0.06	1.47	0.143	0.627
Braak	IN_PVALB	MGAT4A	0.03	0.03	1.04	0.298	0.856
Braak	IN_PVALB_CHC	MGAT4A	0.03	0.07	0.44	0.657	0.924
Braak	IN_SST	MGAT4A	-0.01	0.04	-0.20	0.841	0.968
Braak	IN_VIP	MGAT4A	0.13	0.03	3.83	0.000129	0.00917
Braak	Micro	MGAT4A	0.02	0.05	0.50	0.62	0.867
Braak	OPC	MGAT4A	0.05	0.04	1.29	0.197	0.555
Braak	Oligo	MGAT4A	0.08	0.04	2.30	0.0214	0.175
Braak	PC	MGAT4A	-0.20	0.42	-0.47	0.638	0.955
Braak	PVM	MGAT4A	0.10	0.10	0.96	0.335	0.992
Braak	Astro	MGAT4B	-0.08	0.06	-1.29	0.197	0.431
Braak	EN_L2_3_IT	MGAT4B	-0.12	0.04	-2.73	0.0063	0.0949
Braak	EN_L3_5_IT_1	MGAT4B	-0.09	0.08	-1.12	0.262	0.634
Braak	EN_L3_5_IT_2	MGAT4B	-0.08	0.06	-1.18	0.237	0.558
Braak	EN_L3_5_IT_3	MGAT4B	-0.08	0.07	-1.18	0.237	0.55
Braak	EN_L5_6_NP	MGAT4B	-0.33	0.33	-0.99	0.323	0.887
Braak	EN_L6B	MGAT4B	-0.07	0.11	-0.63	0.529	0.87
Braak	EN_L6_CT	MGAT4B	-0.04	0.10	-0.47	0.638	0.887
Braak	EN_L6_IT_1	MGAT4B	-0.08	0.09	-0.96	0.339	0.813
Braak	EN_L6_IT_2	MGAT4B	0.21	0.41	0.51	0.607	0.943
Braak	IN_ADARB2	MGAT4B	0.04	0.09	0.47	0.635	0.923
Braak	IN_LAMP5_RELN	MGAT4B	-0.00	0.10	-0.04	0.969	0.994
Braak	IN_PVALB	MGAT4B	-0.04	0.07	-0.51	0.612	0.954
Braak	IN_SST	MGAT4B	0.01	0.08	0.18	0.858	0.971
Braak	IN_VIP	MGAT4B	-0.04	0.06	-0.64	0.525	0.769
Braak	Micro	MGAT4B	0.05	0.09	0.55	0.586	0.853
Braak	OPC	MGAT4B	-0.04	0.08	-0.44	0.659	0.873
Braak	Oligo	MGAT4B	0.04	0.05	0.73	0.468	0.744
Braak	Astro	MGAT4C	-0.30	0.06	-5.28	1.26e-07	3.5e-05
Braak	EN_L2_3_IT	MGAT4C	-0.05	0.05	-1.07	0.283	0.626
Braak	EN_L3_5_IT_1	MGAT4C	-0.07	0.04	-1.68	0.0923	0.417
Braak	EN_L3_5_IT_2	MGAT4C	-0.55	0.11	-4.95	7.52e-07	0.000107
Braak	EN_L3_5_IT_3	MGAT4C	-0.28	0.07	-3.80	0.000145	0.00657
Braak	EN_L5_6_NP	MGAT4C	-0.06	0.05	-1.21	0.226	0.83
Braak	EN_L5_ET	MGAT4C	-1.66	0.48	-3.44	0.000588	0.174
Braak	EN_L6B	MGAT4C	0.06	0.13	0.45	0.653	0.918
Braak	EN_L6_CT	MGAT4C	-0.16	0.13	-1.25	0.212	0.62
Braak	EN_L6_IT_1	MGAT4C	-0.40	0.13	-3.14	0.00167	0.113
Braak	EN_L6_IT_2	MGAT4C	-0.26	0.10	-2.45	0.0145	0.356
Braak	Endo	MGAT4C	-0.22	0.41	-0.53	0.596	0.944
Braak	IN_ADARB2	MGAT4C	-0.06	0.05	-1.23	0.219	0.738
Braak	IN_LAMP5_LHX6	MGAT4C	-0.03	0.04	-0.76	0.447	0.847
Braak	IN_LAMP5_RELN	MGAT4C	-0.25	0.05	-5.00	5.85e-07	0.00175
Braak	IN_PVALB	MGAT4C	0.26	0.07	3.80	0.000144	0.0441
Braak	IN_PVALB_CHC	MGAT4C	0.01	0.05	0.28	0.777	0.958
Braak	IN_SST	MGAT4C	-0.06	0.05	-1.36	0.174	0.67
Braak	IN_VIP	MGAT4C	0.01	0.06	0.22	0.824	0.93
Braak	Micro	MGAT4C	-0.04	0.09	-0.45	0.652	0.882
Braak	OPC	MGAT4C	0.05	0.07	0.68	0.494	0.786
Braak	Oligo	MGAT4C	0.03	0.07	0.50	0.617	0.831
Braak	PC	MGAT4C	0.76	0.44	1.71	0.0875	0.781
Braak	Astro	MGAT4D	-0.19	0.15	-1.26	0.209	0.448
Braak	Adaptive	MGAT5	0.28	0.18	1.50	0.134	0.96
Braak	Astro	MGAT5	0.12	0.07	1.83	0.0665	0.229
Braak	EN_L2_3_IT	MGAT5	0.04	0.03	1.37	0.17	0.503
Braak	EN_L3_5_IT_1	MGAT5	-0.01	0.04	-0.39	0.697	0.893
Braak	EN_L3_5_IT_2	MGAT5	-0.10	0.03	-2.95	0.00317	0.0483
Braak	EN_L3_5_IT_3	MGAT5	0.01	0.03	0.47	0.64	0.853
Braak	EN_L5_6_NP	MGAT5	-0.06	0.06	-1.05	0.294	0.879
Braak	EN_L5_ET	MGAT5	0.38	0.35	1.07	0.284	0.932
Braak	EN_L6B	MGAT5	0.11	0.05	2.08	0.0371	0.363
Braak	EN_L6_CT	MGAT5	-0.01	0.05	-0.23	0.821	0.951
Braak	EN_L6_IT_1	MGAT5	0.08	0.05	1.71	0.0868	0.558
Braak	EN_L6_IT_2	MGAT5	0.01	0.06	0.24	0.811	0.97
Braak	Endo	MGAT5	-0.24	0.10	-2.42	0.0154	0.4
Braak	IN_ADARB2	MGAT5	-0.00	0.05	-0.09	0.927	0.987
Braak	IN_LAMP5_LHX6	MGAT5	0.01	0.04	0.25	0.8	0.957
Braak	IN_LAMP5_RELN	MGAT5	0.06	0.03	1.81	0.07	0.504
Braak	IN_PVALB	MGAT5	0.02	0.03	0.77	0.439	0.906
Braak	IN_PVALB_CHC	MGAT5	-0.01	0.04	-0.19	0.846	0.966
Braak	IN_SST	MGAT5	0.13	0.04	3.32	0.000885	0.0873
Braak	IN_VIP	MGAT5	0.05	0.03	1.87	0.061	0.271
Braak	Micro	MGAT5	0.05	0.05	0.98	0.329	0.691
Braak	OPC	MGAT5	0.08	0.03	2.49	0.0129	0.21
Braak	Oligo	MGAT5	-0.05	0.04	-1.28	0.2	0.505
Braak	PC	MGAT5	-0.13	0.11	-1.26	0.207	0.852
Braak	PVM	MGAT5	-0.07	0.10	-0.71	0.477	0.992
Braak	SMC	MGAT5	-0.06	0.25	-0.26	0.798	0.999
Braak	VLMC	MGAT5	0.13	0.13	1.03	0.301	0.702
Braak	Astro	MGAT5B	0.22	0.08	2.64	0.00832	0.0635
Braak	EN_L2_3_IT	MGAT5B	0.08	0.04	1.79	0.074	0.345
Braak	EN_L3_5_IT_1	MGAT5B	0.10	0.05	2.09	0.0366	0.279
Braak	EN_L3_5_IT_2	MGAT5B	0.12	0.04	2.88	0.004	0.0568
Braak	EN_L3_5_IT_3	MGAT5B	0.06	0.04	1.35	0.177	0.479
Braak	EN_L6B	MGAT5B	0.03	0.11	0.26	0.796	0.957
Braak	EN_L6_CT	MGAT5B	0.17	0.13	1.31	0.19	0.596
Braak	EN_L6_IT_1	MGAT5B	0.12	0.06	2.15	0.0312	0.393
Braak	EN_L6_IT_2	MGAT5B	0.09	0.07	1.23	0.219	0.767
Braak	IN_ADARB2	MGAT5B	0.03	0.08	0.37	0.708	0.944
Braak	IN_LAMP5_LHX6	MGAT5B	0.01	0.06	0.20	0.844	0.966
Braak	IN_LAMP5_RELN	MGAT5B	0.03	0.05	0.51	0.612	0.911
Braak	IN_PVALB	MGAT5B	0.07	0.05	1.52	0.129	0.733
Braak	IN_PVALB_CHC	MGAT5B	0.11	0.06	1.82	0.0689	0.499
Braak	IN_SST	MGAT5B	0.03	0.05	0.61	0.54	0.881
Braak	IN_VIP	MGAT5B	0.03	0.06	0.45	0.65	0.843
Braak	OPC	MGAT5B	-0.08	0.08	-0.91	0.365	0.701
Braak	Oligo	MGAT5B	0.10	0.07	1.31	0.189	0.491
Braak	Astro	MGLL	0.03	0.05	0.71	0.476	0.705
Braak	EN_L2_3_IT	MGLL	-0.06	0.04	-1.55	0.122	0.433
Braak	EN_L3_5_IT_1	MGLL	-0.07	0.04	-1.77	0.0763	0.383
Braak	EN_L3_5_IT_2	MGLL	-0.09	0.04	-2.55	0.0108	0.108
Braak	EN_L3_5_IT_3	MGLL	-0.09	0.04	-2.31	0.0212	0.155
Braak	EN_L5_6_NP	MGLL	-0.06	0.05	-1.04	0.3	0.882
Braak	EN_L5_ET	MGLL	-0.08	0.44	-0.19	0.848	0.993
Braak	EN_L6B	MGLL	-0.13	0.06	-2.27	0.0231	0.296
Braak	EN_L6_CT	MGLL	-0.15	0.05	-3.11	0.00189	0.0601
Braak	EN_L6_IT_1	MGLL	-0.11	0.06	-1.89	0.0593	0.496
Braak	EN_L6_IT_2	MGLL	-0.16	0.07	-2.37	0.018	0.379
Braak	Endo	MGLL	-0.21	0.10	-2.07	0.0388	0.553
Braak	IN_ADARB2	MGLL	-0.04	0.04	-0.84	0.401	0.841
Braak	IN_LAMP5_LHX6	MGLL	-0.11	0.04	-2.62	0.00892	0.251
Braak	IN_LAMP5_RELN	MGLL	-0.02	0.04	-0.52	0.601	0.907
Braak	IN_PVALB	MGLL	-0.03	0.04	-0.69	0.493	0.923
Braak	IN_PVALB_CHC	MGLL	0.09	0.05	1.69	0.0912	0.547
Braak	IN_SST	MGLL	-0.11	0.04	-2.56	0.0104	0.256
Braak	IN_VIP	MGLL	-0.06	0.03	-1.87	0.0619	0.273
Braak	Micro	MGLL	-0.19	0.10	-1.87	0.0612	0.311
Braak	OPC	MGLL	0.04	0.08	0.54	0.593	0.838
Braak	Oligo	MGLL	-0.17	0.05	-3.46	0.000537	0.0276
Braak	PC	MGLL	0.02	0.11	0.17	0.862	0.989
Braak	PVM	MGLL	0.82	0.49	1.66	0.096	0.992
Braak	SMC	MGLL	-2.78	0.85	-3.29	0.00101	0.775
Braak	VLMC	MGLL	-0.89	0.48	-1.84	0.0659	0.414
Braak	Astro	MGME1	-0.24	0.05	-4.63	3.64e-06	0.000387
Braak	EN_L2_3_IT	MGME1	-0.15	0.06	-2.55	0.0107	0.129
Braak	EN_L3_5_IT_1	MGME1	-0.18	0.08	-2.29	0.0218	0.22
Braak	EN_L3_5_IT_2	MGME1	-0.01	0.07	-0.14	0.888	0.962
Braak	EN_L3_5_IT_3	MGME1	-0.10	0.07	-1.36	0.173	0.473
Braak	EN_L6_IT_1	MGME1	-0.01	0.10	-0.08	0.939	0.99
Braak	EN_L6_IT_2	MGME1	-0.04	0.45	-0.09	0.929	0.986
Braak	IN_PVALB	MGME1	-0.06	0.10	-0.63	0.532	0.936
Braak	IN_SST	MGME1	0.20	0.11	1.81	0.0705	0.504
Braak	IN_VIP	MGME1	0.08	0.07	1.06	0.29	0.592
Braak	Micro	MGME1	-0.10	0.07	-1.40	0.162	0.507
Braak	OPC	MGME1	-0.03	0.05	-0.53	0.597	0.84
Braak	Oligo	MGME1	-0.12	0.05	-2.58	0.00978	0.119
Braak	Astro	MGMT	-0.07	0.04	-1.52	0.129	0.338
Braak	EN_L2_3_IT	MGMT	0.01	0.05	0.24	0.808	0.933
Braak	EN_L3_5_IT_1	MGMT	0.00	0.06	0.06	0.952	0.986
Braak	EN_L3_5_IT_2	MGMT	-0.04	0.05	-0.71	0.479	0.76
Braak	EN_L3_5_IT_3	MGMT	-0.04	0.05	-0.68	0.497	0.774
Braak	EN_L5_6_NP	MGMT	-0.00	0.08	-0.02	0.987	0.999
Braak	EN_L5_ET	MGMT	-0.31	0.45	-0.69	0.489	0.968
Braak	EN_L6B	MGMT	0.04	0.08	0.53	0.597	0.899
Braak	EN_L6_CT	MGMT	0.04	0.06	0.62	0.536	0.839
Braak	EN_L6_IT_1	MGMT	-0.10	0.07	-1.49	0.136	0.643
Braak	EN_L6_IT_2	MGMT	0.08	0.10	0.86	0.392	0.863
Braak	Endo	MGMT	-0.41	0.13	-3.15	0.00163	0.212
Braak	IN_ADARB2	MGMT	0.00	0.08	0.05	0.958	0.991
Braak	IN_LAMP5_LHX6	MGMT	0.03	0.09	0.30	0.762	0.947
Braak	IN_LAMP5_RELN	MGMT	0.09	0.07	1.31	0.189	0.674
Braak	IN_PVALB	MGMT	0.07	0.07	0.98	0.325	0.868
Braak	IN_PVALB_CHC	MGMT	-0.03	0.11	-0.24	0.813	0.962
Braak	IN_SST	MGMT	-0.03	0.07	-0.40	0.686	0.927
Braak	IN_VIP	MGMT	0.04	0.06	0.62	0.538	0.776
Braak	Micro	MGMT	0.01	0.05	0.25	0.803	0.942
Braak	OPC	MGMT	-0.01	0.06	-0.22	0.824	0.945
Braak	Oligo	MGMT	0.02	0.04	0.48	0.634	0.843
Braak	PC	MGMT	0.09	0.15	0.63	0.526	0.946
Braak	PVM	MGMT	-0.06	0.16	-0.37	0.709	0.992
Braak	SMC	MGMT	-1.22	0.87	-1.41	0.16	0.999
Braak	VLMC	MGMT	0.12	0.12	1.00	0.316	0.71
Braak	Astro	MGP	-0.25	0.14	-1.80	0.0725	0.241
Braak	EN_L2_3_IT	MGP	0.04	0.54	0.07	0.942	0.98
Braak	Oligo	MGP	-0.12	0.12	-0.94	0.346	0.651
Braak	VLMC	MGP	-0.15	0.23	-0.64	0.521	0.839
Braak	Astro	MGRN1	0.08	0.04	2.18	0.0294	0.14
Braak	EN_L2_3_IT	MGRN1	-0.04	0.03	-1.26	0.208	0.551
Braak	EN_L3_5_IT_1	MGRN1	-0.01	0.05	-0.30	0.762	0.918
Braak	EN_L3_5_IT_2	MGRN1	-0.08	0.04	-1.97	0.049	0.254
Braak	EN_L3_5_IT_3	MGRN1	-0.06	0.04	-1.58	0.114	0.387
Braak	EN_L5_6_NP	MGRN1	-0.14	0.06	-2.24	0.0253	0.568
Braak	EN_L5_ET	MGRN1	0.06	0.42	0.15	0.879	0.995
Braak	EN_L6B	MGRN1	-0.07	0.05	-1.37	0.172	0.632
Braak	EN_L6_CT	MGRN1	-0.08	0.05	-1.67	0.0958	0.453
Braak	EN_L6_IT_1	MGRN1	-0.03	0.05	-0.60	0.549	0.901
Braak	EN_L6_IT_2	MGRN1	0.01	0.07	0.11	0.911	0.984
Braak	Endo	MGRN1	-0.35	0.29	-1.19	0.234	0.819
Braak	IN_ADARB2	MGRN1	-0.08	0.06	-1.40	0.16	0.683
Braak	IN_LAMP5_LHX6	MGRN1	0.00	0.06	0.04	0.968	0.992
Braak	IN_LAMP5_RELN	MGRN1	-0.05	0.05	-0.90	0.367	0.804
Braak	IN_PVALB	MGRN1	-0.05	0.04	-1.14	0.256	0.836
Braak	IN_PVALB_CHC	MGRN1	-0.12	0.07	-1.77	0.0771	0.521
Braak	IN_SST	MGRN1	0.02	0.05	0.43	0.67	0.924
Braak	IN_VIP	MGRN1	-0.04	0.04	-1.27	0.203	0.502
Braak	Micro	MGRN1	-0.02	0.05	-0.38	0.707	0.905
Braak	OPC	MGRN1	-0.03	0.04	-0.73	0.464	0.768
Braak	Oligo	MGRN1	0.04	0.03	1.22	0.224	0.531
Braak	PC	MGRN1	0.07	0.31	0.23	0.819	0.986
Braak	PVM	MGRN1	-0.20	0.40	-0.51	0.613	0.992
Braak	Astro	MGST1	-0.11	0.06	-1.88	0.0603	0.216
Braak	EN_L2_3_IT	MGST1	-0.02	0.08	-0.28	0.783	0.924
Braak	EN_L3_5_IT_1	MGST1	0.04	0.09	0.40	0.686	0.888
Braak	EN_L3_5_IT_2	MGST1	0.13	0.07	1.73	0.0843	0.341
Braak	EN_L3_5_IT_3	MGST1	0.06	0.08	0.67	0.505	0.779
Braak	EN_L5_6_NP	MGST1	0.11	0.10	1.09	0.277	0.871
Braak	EN_L5_ET	MGST1	-0.31	0.43	-0.74	0.461	0.961
Braak	EN_L6B	MGST1	0.01	0.08	0.09	0.928	0.987
Braak	EN_L6_CT	MGST1	0.14	0.09	1.57	0.117	0.496
Braak	EN_L6_IT_1	MGST1	0.07	0.08	0.93	0.35	0.817
Braak	EN_L6_IT_2	MGST1	-0.01	0.12	-0.11	0.915	0.985
Braak	IN_ADARB2	MGST1	-0.13	0.09	-1.38	0.169	0.695
Braak	IN_LAMP5_RELN	MGST1	-0.02	0.09	-0.25	0.804	0.964
Braak	IN_PVALB	MGST1	-0.05	0.09	-0.57	0.571	0.947
Braak	IN_PVALB_CHC	MGST1	0.30	0.14	2.09	0.0362	0.392
Braak	IN_SST	MGST1	-0.01	0.09	-0.16	0.873	0.975
Braak	IN_VIP	MGST1	-0.08	0.08	-0.93	0.352	0.645
Braak	Micro	MGST1	0.09	0.10	0.93	0.353	0.712
Braak	OPC	MGST1	-0.20	0.09	-2.13	0.0334	0.289
Braak	Oligo	MGST1	0.03	0.06	0.44	0.663	0.857
Braak	PC	MGST1	-0.27	0.44	-0.60	0.545	0.946
Braak	VLMC	MGST1	-0.40	0.17	-2.35	0.0189	0.244
Braak	Astro	MGST2	-0.02	0.09	-0.24	0.806	0.907
Braak	EN_L2_3_IT	MGST2	0.01	0.04	0.26	0.793	0.927
Braak	EN_L3_5_IT_1	MGST2	0.06	0.05	1.26	0.206	0.583
Braak	EN_L3_5_IT_2	MGST2	-0.04	0.05	-0.79	0.427	0.724
Braak	EN_L3_5_IT_3	MGST2	0.07	0.07	0.97	0.333	0.648
Braak	EN_L6B	MGST2	0.02	0.12	0.19	0.852	0.969
Braak	EN_L6_CT	MGST2	0.15	0.09	1.80	0.0722	0.403
Braak	EN_L6_IT_1	MGST2	0.10	0.08	1.23	0.217	0.731
Braak	EN_L6_IT_2	MGST2	-0.09	0.08	-1.15	0.25	0.787
Braak	Endo	MGST2	-0.09	0.11	-0.78	0.435	0.905
Braak	IN_ADARB2	MGST2	0.00	0.06	0.04	0.971	0.993
Braak	IN_LAMP5_LHX6	MGST2	0.04	0.07	0.52	0.604	0.9
Braak	IN_LAMP5_RELN	MGST2	0.04	0.06	0.68	0.497	0.866
Braak	IN_PVALB	MGST2	0.01	0.05	0.28	0.78	0.976
Braak	IN_PVALB_CHC	MGST2	0.13	0.08	1.65	0.0988	0.56
Braak	IN_SST	MGST2	-0.10	0.09	-1.09	0.276	0.765
Braak	IN_VIP	MGST2	0.07	0.05	1.60	0.109	0.364
Braak	Micro	MGST2	-0.08	0.04	-1.74	0.0823	0.367
Braak	OPC	MGST2	0.02	0.08	0.30	0.764	0.923
Braak	Oligo	MGST2	-0.10	0.06	-1.81	0.07	0.308
Braak	PVM	MGST2	-0.08	0.13	-0.59	0.555	0.992
Braak	Astro	MGST3	0.04	0.04	0.95	0.34	0.59
Braak	EN_L2_3_IT	MGST3	-0.02	0.03	-0.56	0.574	0.827
Braak	EN_L3_5_IT_1	MGST3	0.02	0.03	0.45	0.652	0.87
Braak	EN_L3_5_IT_2	MGST3	-0.04	0.03	-1.42	0.155	0.46
Braak	EN_L3_5_IT_3	MGST3	-0.04	0.03	-1.24	0.216	0.527
Braak	EN_L5_6_NP	MGST3	-0.03	0.05	-0.53	0.595	0.953
Braak	EN_L5_ET	MGST3	0.02	0.31	0.05	0.96	0.997
Braak	EN_L6B	MGST3	0.03	0.05	0.58	0.559	0.883
Braak	EN_L6_CT	MGST3	0.04	0.04	0.84	0.404	0.765
Braak	EN_L6_IT_1	MGST3	-0.01	0.04	-0.31	0.753	0.957
Braak	EN_L6_IT_2	MGST3	0.01	0.06	0.12	0.907	0.983
Braak	Endo	MGST3	-0.31	0.10	-3.03	0.00243	0.227
Braak	IN_ADARB2	MGST3	0.05	0.04	1.08	0.282	0.777
Braak	IN_LAMP5_LHX6	MGST3	0.03	0.05	0.57	0.567	0.891
Braak	IN_LAMP5_RELN	MGST3	0.00	0.04	0.01	0.994	0.999
Braak	IN_PVALB	MGST3	-0.01	0.03	-0.40	0.692	0.967
Braak	IN_PVALB_CHC	MGST3	0.00	0.05	0.09	0.926	0.986
Braak	IN_SST	MGST3	0.06	0.04	1.57	0.116	0.593
Braak	IN_VIP	MGST3	0.01	0.03	0.26	0.798	0.917
Braak	Micro	MGST3	-0.01	0.06	-0.18	0.856	0.957
Braak	OPC	MGST3	-0.00	0.04	-0.06	0.956	0.987
Braak	Oligo	MGST3	0.02	0.04	0.59	0.558	0.799
Braak	PC	MGST3	-0.11	0.11	-0.96	0.335	0.925
Braak	VLMC	MGST3	0.26	0.11	2.41	0.0161	0.234
Braak	Adaptive	MIA2	-0.20	0.17	-1.16	0.245	0.966
Braak	Astro	MIA2	0.04	0.03	1.29	0.196	0.43
Braak	EN_L2_3_IT	MIA2	-0.04	0.03	-1.31	0.19	0.528
Braak	EN_L3_5_IT_1	MIA2	-0.05	0.04	-1.48	0.14	0.496
Braak	EN_L3_5_IT_2	MIA2	-0.04	0.03	-1.41	0.16	0.467
Braak	EN_L3_5_IT_3	MIA2	-0.05	0.03	-1.78	0.0751	0.312
Braak	EN_L5_6_NP	MIA2	-0.07	0.06	-1.26	0.208	0.819
Braak	EN_L5_ET	MIA2	-0.35	0.30	-1.17	0.241	0.923
Braak	EN_L6B	MIA2	0.01	0.06	0.15	0.883	0.976
Braak	EN_L6_CT	MIA2	0.15	0.06	2.55	0.0109	0.158
Braak	EN_L6_IT_1	MIA2	-0.02	0.05	-0.46	0.646	0.929
Braak	EN_L6_IT_2	MIA2	-0.01	0.06	-0.24	0.807	0.97
Braak	Endo	MIA2	-0.27	0.11	-2.51	0.0122	0.36
Braak	IN_ADARB2	MIA2	-0.11	0.04	-2.47	0.0137	0.348
Braak	IN_LAMP5_LHX6	MIA2	-0.06	0.05	-1.23	0.217	0.696
Braak	IN_LAMP5_RELN	MIA2	-0.05	0.04	-1.44	0.15	0.634
Braak	IN_PVALB	MIA2	-0.02	0.03	-0.56	0.578	0.947
Braak	IN_PVALB_CHC	MIA2	-0.02	0.06	-0.40	0.691	0.931
Braak	IN_SST	MIA2	-0.06	0.04	-1.48	0.138	0.629
Braak	IN_VIP	MIA2	-0.06	0.03	-2.06	0.0391	0.218
Braak	Micro	MIA2	-0.05	0.04	-1.25	0.212	0.576
Braak	OPC	MIA2	0.06	0.03	2.23	0.0258	0.265
Braak	Oligo	MIA2	-0.02	0.03	-0.69	0.487	0.757
Braak	PC	MIA2	-0.09	0.11	-0.84	0.403	0.928
Braak	PVM	MIA2	0.09	0.14	0.66	0.512	0.992
Braak	VLMC	MIA2	0.05	0.10	0.45	0.654	0.901
Braak	Astro	MIA3	0.02	0.03	0.70	0.486	0.712
Braak	EN_L2_3_IT	MIA3	0.10	0.03	3.47	0.000521	0.0223
Braak	EN_L3_5_IT_1	MIA3	0.05	0.04	1.30	0.192	0.568
Braak	EN_L3_5_IT_2	MIA3	0.05	0.03	1.46	0.143	0.44
Braak	EN_L3_5_IT_3	MIA3	0.07	0.03	2.19	0.0282	0.184
Braak	EN_L5_6_NP	MIA3	0.02	0.05	0.33	0.741	0.98
Braak	EN_L5_ET	MIA3	-0.09	0.44	-0.21	0.832	0.989
Braak	EN_L6B	MIA3	-0.05	0.05	-0.92	0.356	0.787
Braak	EN_L6_CT	MIA3	0.07	0.05	1.25	0.21	0.618
Braak	EN_L6_IT_1	MIA3	0.10	0.05	2.28	0.0228	0.359
Braak	EN_L6_IT_2	MIA3	0.05	0.06	0.97	0.332	0.834
Braak	Endo	MIA3	-0.02	0.09	-0.26	0.796	0.973
Braak	IN_ADARB2	MIA3	0.05	0.04	1.37	0.172	0.696
Braak	IN_LAMP5_LHX6	MIA3	-0.00	0.05	-0.05	0.964	0.99
Braak	IN_LAMP5_RELN	MIA3	0.09	0.04	2.39	0.0168	0.311
Braak	IN_PVALB	MIA3	0.05	0.04	1.37	0.169	0.776
Braak	IN_PVALB_CHC	MIA3	0.05	0.05	1.01	0.315	0.78
Braak	IN_SST	MIA3	0.07	0.04	1.90	0.0573	0.47
Braak	IN_VIP	MIA3	0.03	0.03	1.12	0.264	0.567
Braak	Micro	MIA3	0.04	0.04	0.93	0.353	0.712
Braak	OPC	MIA3	0.05	0.03	1.77	0.0762	0.389
Braak	Oligo	MIA3	0.12	0.03	3.88	0.000106	0.0122
Braak	PC	MIA3	0.14	0.10	1.41	0.159	0.831
Braak	PVM	MIA3	-0.41	0.45	-0.93	0.354	0.992
Braak	VLMC	MIA3	0.02	0.11	0.19	0.85	0.97
Braak	Adaptive	MIB1	0.13	0.20	0.63	0.528	0.992
Braak	Astro	MIB1	0.14	0.04	3.26	0.0011	0.0167
Braak	EN_L2_3_IT	MIB1	0.05	0.02	1.94	0.0522	0.291
Braak	EN_L3_5_IT_1	MIB1	0.03	0.04	0.68	0.495	0.793
Braak	EN_L3_5_IT_2	MIB1	0.04	0.03	1.29	0.198	0.517
Braak	EN_L3_5_IT_3	MIB1	0.03	0.03	1.11	0.268	0.584
Braak	EN_L5_6_NP	MIB1	0.05	0.05	0.96	0.338	0.893
Braak	EN_L5_ET	MIB1	0.09	0.31	0.29	0.771	0.981
Braak	EN_L6B	MIB1	0.00	0.04	0.06	0.953	0.991
Braak	EN_L6_CT	MIB1	0.02	0.04	0.50	0.615	0.877
Braak	EN_L6_IT_1	MIB1	0.02	0.04	0.58	0.559	0.904
Braak	EN_L6_IT_2	MIB1	0.06	0.05	1.29	0.199	0.755
Braak	Endo	MIB1	-0.13	0.10	-1.33	0.185	0.778
Braak	IN_ADARB2	MIB1	0.05	0.04	1.07	0.283	0.777
Braak	IN_LAMP5_LHX6	MIB1	0.10	0.04	2.33	0.0197	0.326
Braak	IN_LAMP5_RELN	MIB1	0.04	0.04	1.06	0.288	0.757
Braak	IN_PVALB	MIB1	0.04	0.03	1.23	0.218	0.813
Braak	IN_PVALB_CHC	MIB1	0.07	0.05	1.35	0.177	0.668
Braak	IN_SST	MIB1	0.06	0.04	1.54	0.124	0.603
Braak	IN_VIP	MIB1	0.06	0.03	1.83	0.0669	0.284
Braak	Micro	MIB1	0.05	0.05	1.19	0.234	0.602
Braak	OPC	MIB1	0.06	0.03	2.20	0.0279	0.272
Braak	Oligo	MIB1	0.14	0.04	3.68	0.000236	0.0182
Braak	PC	MIB1	0.05	0.09	0.59	0.558	0.946
Braak	PVM	MIB1	0.38	0.12	3.27	0.00106	0.734
Braak	SMC	MIB1	-0.10	0.26	-0.38	0.706	0.999
Braak	VLMC	MIB1	0.01	0.09	0.14	0.889	0.977
Braak	Astro	MIB2	-0.01	0.05	-0.29	0.773	0.89
Braak	EN_L2_3_IT	MIB2	-0.05	0.04	-1.47	0.142	0.462
Braak	EN_L3_5_IT_1	MIB2	0.04	0.05	0.76	0.448	0.769
Braak	EN_L3_5_IT_2	MIB2	-0.06	0.04	-1.48	0.139	0.434
Braak	EN_L3_5_IT_3	MIB2	-0.07	0.04	-1.59	0.112	0.384
Braak	EN_L5_6_NP	MIB2	-0.15	0.07	-2.32	0.0205	0.543
Braak	EN_L5_ET	MIB2	0.87	0.65	1.34	0.182	0.901
Braak	EN_L6B	MIB2	-0.03	0.08	-0.35	0.73	0.937
Braak	EN_L6_CT	MIB2	-0.03	0.06	-0.45	0.65	0.891
Braak	EN_L6_IT_1	MIB2	-0.04	0.06	-0.62	0.536	0.895
Braak	EN_L6_IT_2	MIB2	-0.04	0.08	-0.54	0.589	0.94
Braak	IN_ADARB2	MIB2	-0.08	0.07	-1.08	0.279	0.776
Braak	IN_LAMP5_LHX6	MIB2	-0.09	0.08	-1.14	0.255	0.726
Braak	IN_LAMP5_RELN	MIB2	-0.08	0.07	-1.08	0.281	0.751
Braak	IN_PVALB	MIB2	-0.05	0.05	-0.97	0.332	0.871
Braak	IN_PVALB_CHC	MIB2	-0.05	0.10	-0.55	0.581	0.904
Braak	IN_SST	MIB2	-0.13	0.07	-2.04	0.0417	0.433
Braak	IN_VIP	MIB2	-0.07	0.04	-1.61	0.108	0.362
Braak	Micro	MIB2	-0.03	0.08	-0.36	0.718	0.91
Braak	OPC	MIB2	0.02	0.05	0.43	0.668	0.878
Braak	Oligo	MIB2	-0.02	0.04	-0.48	0.632	0.842
Braak	Astro	MICA	0.34	0.40	0.84	0.4	0.644
Braak	Astro	MICAL1	0.20	0.08	2.56	0.0105	0.0736
Braak	EN_L2_3_IT	MICAL1	-0.11	0.04	-2.73	0.00632	0.0951
Braak	EN_L3_5_IT_1	MICAL1	-0.06	0.05	-1.08	0.279	0.649
Braak	EN_L3_5_IT_2	MICAL1	-0.05	0.05	-1.07	0.282	0.602
Braak	EN_L3_5_IT_3	MICAL1	-0.14	0.05	-3.05	0.00225	0.0398
Braak	EN_L5_6_NP	MICAL1	-0.22	0.09	-2.38	0.0173	0.522
Braak	EN_L6B	MICAL1	-0.21	0.09	-2.30	0.0215	0.291
Braak	EN_L6_CT	MICAL1	-0.07	0.08	-0.86	0.389	0.756
Braak	EN_L6_IT_1	MICAL1	-0.06	0.06	-0.86	0.389	0.837
Braak	EN_L6_IT_2	MICAL1	0.15	0.10	1.57	0.116	0.665
Braak	IN_ADARB2	MICAL1	-0.13	0.07	-1.72	0.0853	0.575
Braak	IN_LAMP5_LHX6	MICAL1	-0.02	0.10	-0.17	0.863	0.97
Braak	IN_LAMP5_RELN	MICAL1	-0.15	0.08	-1.81	0.0704	0.506
Braak	IN_PVALB	MICAL1	-0.07	0.05	-1.45	0.147	0.759
Braak	IN_PVALB_CHC	MICAL1	-0.08	0.10	-0.78	0.438	0.851
Braak	IN_SST	MICAL1	-0.08	0.07	-1.29	0.196	0.692
Braak	IN_VIP	MICAL1	-0.21	0.05	-4.29	1.8e-05	0.00261
Braak	Micro	MICAL1	0.01	0.06	0.13	0.897	0.973
Braak	OPC	MICAL1	0.01	0.05	0.10	0.917	0.975
Braak	Oligo	MICAL1	0.05	0.05	0.93	0.352	0.655
Braak	Astro	MICAL2	-0.05	0.05	-0.88	0.382	0.627
Braak	EN_L2_3_IT	MICAL2	-0.11	0.04	-2.86	0.00423	0.0764
Braak	EN_L3_5_IT_1	MICAL2	-0.10	0.04	-2.45	0.0142	0.18
Braak	EN_L3_5_IT_2	MICAL2	-0.15	0.04	-4.32	1.57e-05	0.00121
Braak	EN_L3_5_IT_3	MICAL2	-0.14	0.04	-3.56	0.000375	0.0129
Braak	EN_L5_6_NP	MICAL2	-0.08	0.05	-1.60	0.11	0.739
Braak	EN_L5_ET	MICAL2	0.30	0.33	0.91	0.364	0.949
Braak	EN_L6B	MICAL2	-0.12	0.08	-1.41	0.157	0.613
Braak	EN_L6_CT	MICAL2	-0.11	0.06	-1.92	0.0544	0.356
Braak	EN_L6_IT_1	MICAL2	-0.03	0.05	-0.52	0.606	0.921
Braak	EN_L6_IT_2	MICAL2	0.02	0.06	0.27	0.784	0.966
Braak	IN_ADARB2	MICAL2	-0.06	0.05	-1.24	0.217	0.738
Braak	IN_LAMP5_LHX6	MICAL2	-0.04	0.05	-0.94	0.346	0.793
Braak	IN_LAMP5_RELN	MICAL2	-0.01	0.04	-0.29	0.774	0.957
Braak	IN_PVALB	MICAL2	-0.07	0.03	-2.10	0.0356	0.523
Braak	IN_PVALB_CHC	MICAL2	-0.16	0.04	-3.78	0.000155	0.0229
Braak	IN_SST	MICAL2	-0.09	0.04	-2.33	0.0201	0.333
Braak	IN_VIP	MICAL2	-0.07	0.03	-2.17	0.0303	0.192
Braak	Micro	MICAL2	0.41	0.08	4.87	1.11e-06	0.000107
Braak	OPC	MICAL2	-0.01	0.06	-0.17	0.864	0.958
Braak	Oligo	MICAL2	-0.17	0.06	-3.04	0.00234	0.0585
Braak	PVM	MICAL2	0.90	0.52	1.73	0.0844	0.992
Braak	SMC	MICAL2	-1.39	1.03	-1.34	0.18	0.999
Braak	VLMC	MICAL2	0.41	0.24	1.73	0.0828	0.443
Braak	Astro	MICAL3	0.03	0.04	0.78	0.437	0.674
Braak	EN_L2_3_IT	MICAL3	0.00	0.04	0.01	0.993	0.999
Braak	EN_L3_5_IT_1	MICAL3	0.03	0.04	0.59	0.555	0.822
Braak	EN_L3_5_IT_2	MICAL3	-0.03	0.04	-0.85	0.398	0.701
Braak	EN_L3_5_IT_3	MICAL3	-0.07	0.04	-1.64	0.101	0.367
Braak	EN_L5_6_NP	MICAL3	-0.06	0.05	-1.22	0.224	0.829
Braak	EN_L5_ET	MICAL3	0.18	0.33	0.55	0.58	0.971
Braak	EN_L6B	MICAL3	-0.02	0.05	-0.40	0.692	0.93
Braak	EN_L6_CT	MICAL3	-0.10	0.05	-1.96	0.0496	0.343
Braak	EN_L6_IT_1	MICAL3	0.00	0.05	0.02	0.983	0.997
Braak	EN_L6_IT_2	MICAL3	0.01	0.05	0.13	0.9	0.982
Braak	Endo	MICAL3	0.06	0.09	0.69	0.488	0.922
Braak	IN_ADARB2	MICAL3	-0.02	0.04	-0.52	0.604	0.916
Braak	IN_LAMP5_LHX6	MICAL3	0.03	0.04	0.68	0.498	0.869
Braak	IN_LAMP5_RELN	MICAL3	0.03	0.04	0.66	0.509	0.872
Braak	IN_PVALB	MICAL3	-0.00	0.03	-0.02	0.986	1
Braak	IN_PVALB_CHC	MICAL3	-0.00	0.04	-0.04	0.972	0.995
Braak	IN_SST	MICAL3	-0.06	0.04	-1.66	0.0969	0.567
Braak	IN_VIP	MICAL3	0.01	0.03	0.38	0.701	0.87
Braak	Micro	MICAL3	0.08	0.06	1.44	0.149	0.489
Braak	OPC	MICAL3	0.06	0.03	1.73	0.0842	0.402
Braak	Oligo	MICAL3	0.06	0.03	1.69	0.0909	0.35
Braak	PC	MICAL3	-0.04	0.12	-0.33	0.738	0.975
Braak	SMC	MICAL3	0.27	0.26	1.03	0.303	0.999
Braak	VLMC	MICAL3	0.20	0.12	1.71	0.0876	0.454
Braak	Astro	MICALL1	0.06	0.07	0.93	0.354	0.603
Braak	EN_L2_3_IT	MICALL1	0.13	0.08	1.59	0.112	0.417
Braak	IN_ADARB2	MICALL1	-0.10	0.11	-0.95	0.341	0.814
Braak	IN_LAMP5_RELN	MICALL1	-0.12	0.10	-1.25	0.212	0.697
Braak	IN_PVALB	MICALL1	0.02	0.06	0.36	0.719	0.969
Braak	IN_SST	MICALL1	-0.12	0.09	-1.36	0.172	0.669
Braak	IN_VIP	MICALL1	-0.04	0.07	-0.53	0.594	0.812
Braak	Micro	MICALL1	0.08	0.10	0.84	0.403	0.746
Braak	OPC	MICALL1	-0.01	0.09	-0.15	0.877	0.963
Braak	Oligo	MICALL1	-0.00	0.05	-0.11	0.916	0.971
Braak	Astro	MICALL2	0.12	0.04	2.82	0.00488	0.045
Braak	EN_L2_3_IT	MICALL2	-0.02	0.04	-0.42	0.673	0.876
Braak	EN_L3_5_IT_1	MICALL2	0.02	0.07	0.24	0.813	0.938
Braak	EN_L3_5_IT_2	MICALL2	-0.01	0.06	-0.20	0.838	0.942
Braak	EN_L3_5_IT_3	MICALL2	-0.02	0.05	-0.48	0.635	0.85
Braak	EN_L5_6_NP	MICALL2	0.04	0.10	0.44	0.658	0.966
Braak	EN_L6B	MICALL2	0.04	0.08	0.51	0.61	0.903
Braak	EN_L6_CT	MICALL2	0.07	0.10	0.66	0.507	0.824
Braak	EN_L6_IT_1	MICALL2	0.03	0.07	0.42	0.676	0.936
Braak	EN_L6_IT_2	MICALL2	0.06	0.12	0.51	0.607	0.943
Braak	Endo	MICALL2	0.34	0.37	0.90	0.37	0.882
Braak	IN_ADARB2	MICALL2	0.04	0.07	0.61	0.542	0.898
Braak	IN_LAMP5_LHX6	MICALL2	0.09	0.11	0.87	0.385	0.812
Braak	IN_LAMP5_RELN	MICALL2	-0.03	0.07	-0.47	0.639	0.918
Braak	IN_PVALB	MICALL2	0.16	0.06	2.44	0.0146	0.386
Braak	IN_SST	MICALL2	0.07	0.07	1.00	0.319	0.787
Braak	IN_VIP	MICALL2	-0.05	0.04	-1.02	0.31	0.609
Braak	Micro	MICALL2	-0.18	0.10	-1.77	0.0764	0.352
Braak	OPC	MICALL2	-0.01	0.05	-0.30	0.765	0.923
Braak	Oligo	MICALL2	0.07	0.07	1.00	0.317	0.625
Braak	PC	MICALL2	0.59	0.46	1.28	0.201	0.849
Braak	EN_L2_3_IT	MICB	0.26	0.13	1.93	0.0539	0.295
Braak	Micro	MICB	0.16	0.10	1.61	0.108	0.419
Braak	Astro	MICOS10	-0.32	0.07	-4.52	6.13e-06	0.00055
Braak	EN_L2_3_IT	MICOS10	0.08	0.05	1.59	0.113	0.419
Braak	EN_L3_5_IT_1	MICOS10	-0.10	0.10	-1.01	0.313	0.678
Braak	EN_L3_5_IT_2	MICOS10	0.10	0.08	1.23	0.217	0.535
Braak	EN_L3_5_IT_3	MICOS10	0.09	0.07	1.24	0.213	0.523
Braak	EN_L6B	MICOS10	0.03	0.11	0.27	0.791	0.955
Braak	EN_L6_CT	MICOS10	0.24	0.11	2.17	0.0297	0.269
Braak	EN_L6_IT_1	MICOS10	-0.04	0.10	-0.44	0.657	0.932
Braak	IN_ADARB2	MICOS10	-0.03	0.09	-0.30	0.767	0.96
Braak	IN_LAMP5_LHX6	MICOS10	0.08	0.10	0.80	0.423	0.83
Braak	IN_LAMP5_RELN	MICOS10	0.08	0.10	0.79	0.427	0.83
Braak	IN_PVALB	MICOS10	-0.08	0.07	-1.24	0.217	0.812
Braak	IN_SST	MICOS10	-0.05	0.08	-0.63	0.528	0.875
Braak	IN_VIP	MICOS10	0.08	0.06	1.18	0.238	0.539
Braak	Micro	MICOS10	-0.75	0.17	-4.44	8.8e-06	0.000627
Braak	OPC	MICOS10	0.01	0.10	0.07	0.947	0.985
Braak	Oligo	MICOS10	-0.08	0.05	-1.43	0.153	0.447
Braak	VLMC	MICOS10	0.11	0.25	0.44	0.66	0.901
Braak	Astro	MICOS13	-0.02	0.05	-0.37	0.714	0.858
Braak	EN_L2_3_IT	MICOS13	-0.13	0.05	-2.31	0.0206	0.182
Braak	EN_L3_5_IT_1	MICOS13	-0.01	0.10	-0.09	0.931	0.98
Braak	EN_L3_5_IT_2	MICOS13	-0.22	0.07	-3.01	0.00262	0.0431
Braak	EN_L3_5_IT_3	MICOS13	-0.11	0.07	-1.58	0.115	0.39
Braak	EN_L6B	MICOS13	-0.26	0.39	-0.67	0.5	0.859
Braak	EN_L6_IT_1	MICOS13	-0.12	0.10	-1.26	0.206	0.724
Braak	IN_LAMP5_RELN	MICOS13	0.09	0.11	0.88	0.378	0.81
Braak	IN_PVALB	MICOS13	-0.07	0.07	-1.06	0.289	0.851
Braak	IN_SST	MICOS13	-0.01	0.10	-0.06	0.949	0.989
Braak	IN_VIP	MICOS13	-0.07	0.07	-1.00	0.317	0.617
Braak	Micro	MICOS13	-0.09	0.09	-1.01	0.313	0.678
Braak	OPC	MICOS13	0.08	0.07	1.22	0.224	0.583
Braak	Oligo	MICOS13	-0.15	0.04	-3.56	0.000375	0.0232
Braak	Astro	MICU1	0.00	0.03	0.12	0.906	0.958
Braak	EN_L2_3_IT	MICU1	0.01	0.03	0.38	0.707	0.892
Braak	EN_L3_5_IT_1	MICU1	0.01	0.04	0.39	0.695	0.892
Braak	EN_L3_5_IT_2	MICU1	-0.01	0.03	-0.18	0.858	0.949
Braak	EN_L3_5_IT_3	MICU1	-0.01	0.03	-0.21	0.831	0.941
Braak	EN_L5_6_NP	MICU1	-0.06	0.04	-1.41	0.158	0.779
Braak	EN_L5_ET	MICU1	0.26	0.37	0.69	0.489	0.968
Braak	EN_L6B	MICU1	-0.02	0.04	-0.42	0.676	0.925
Braak	EN_L6_CT	MICU1	-0.05	0.04	-1.31	0.191	0.596
Braak	EN_L6_IT_1	MICU1	0.03	0.04	0.64	0.523	0.89
Braak	EN_L6_IT_2	MICU1	0.03	0.06	0.59	0.552	0.931
Braak	Endo	MICU1	-0.16	0.09	-1.77	0.0774	0.649
Braak	IN_ADARB2	MICU1	0.02	0.04	0.52	0.605	0.916
Braak	IN_LAMP5_LHX6	MICU1	-0.06	0.05	-1.25	0.212	0.694
Braak	IN_LAMP5_RELN	MICU1	-0.02	0.04	-0.60	0.548	0.888
Braak	IN_PVALB	MICU1	0.01	0.03	0.24	0.807	0.978
Braak	IN_PVALB_CHC	MICU1	0.04	0.06	0.74	0.462	0.861
Braak	IN_SST	MICU1	0.04	0.04	0.93	0.351	0.802
Braak	IN_VIP	MICU1	0.10	0.04	2.50	0.0124	0.122
Braak	Micro	MICU1	0.13	0.04	3.27	0.00107	0.0245
Braak	OPC	MICU1	-0.02	0.03	-0.71	0.48	0.778
Braak	Oligo	MICU1	0.02	0.03	0.64	0.521	0.777
Braak	PC	MICU1	0.01	0.10	0.08	0.94	0.998
Braak	PVM	MICU1	0.11	0.12	0.93	0.353	0.992
Braak	SMC	MICU1	0.21	0.22	0.95	0.34	0.999
Braak	VLMC	MICU1	0.13	0.11	1.15	0.249	0.652
Braak	Adaptive	MICU2	0.02	0.16	0.15	0.878	0.993
Braak	Astro	MICU2	0.00	0.03	0.00	0.999	0.999
Braak	EN_L2_3_IT	MICU2	0.02	0.03	0.61	0.544	0.81
Braak	EN_L3_5_IT_1	MICU2	0.01	0.03	0.33	0.739	0.907
Braak	EN_L3_5_IT_2	MICU2	0.02	0.03	0.81	0.416	0.715
Braak	EN_L3_5_IT_3	MICU2	0.03	0.03	1.20	0.231	0.545
Braak	EN_L5_6_NP	MICU2	-0.04	0.05	-0.72	0.469	0.924
Braak	EN_L5_ET	MICU2	-0.87	0.34	-2.54	0.011	0.561
Braak	EN_L6B	MICU2	-0.04	0.05	-1.00	0.319	0.758
Braak	EN_L6_CT	MICU2	0.03	0.04	0.69	0.489	0.814
Braak	EN_L6_IT_1	MICU2	0.09	0.04	2.22	0.0263	0.374
Braak	EN_L6_IT_2	MICU2	0.02	0.05	0.37	0.711	0.953
Braak	Endo	MICU2	-0.09	0.09	-1.00	0.317	0.863
Braak	IN_ADARB2	MICU2	0.02	0.04	0.51	0.614	0.917
Braak	IN_LAMP5_LHX6	MICU2	0.05	0.04	1.32	0.187	0.675
Braak	IN_LAMP5_RELN	MICU2	0.06	0.03	1.65	0.0995	0.56
Braak	IN_PVALB	MICU2	-0.02	0.03	-0.53	0.594	0.951
Braak	IN_PVALB_CHC	MICU2	-0.05	0.04	-1.22	0.221	0.715
Braak	IN_SST	MICU2	0.00	0.03	0.05	0.956	0.991
Braak	IN_VIP	MICU2	0.00	0.03	0.06	0.953	0.983
Braak	Micro	MICU2	-0.08	0.04	-2.23	0.0258	0.194
Braak	OPC	MICU2	0.00	0.03	0.08	0.94	0.983
Braak	Oligo	MICU2	0.05	0.02	2.12	0.0342	0.218
Braak	PC	MICU2	-0.02	0.09	-0.19	0.852	0.988
Braak	PVM	MICU2	0.03	0.12	0.27	0.785	0.992
Braak	SMC	MICU2	0.25	0.25	0.99	0.32	0.999
Braak	VLMC	MICU2	-0.06	0.10	-0.57	0.57	0.866
Braak	Astro	MICU3	-0.11	0.03	-3.40	0.000674	0.0122
Braak	EN_L2_3_IT	MICU3	-0.04	0.02	-1.79	0.0738	0.345
Braak	EN_L3_5_IT_1	MICU3	-0.00	0.03	-0.07	0.947	0.985
Braak	EN_L3_5_IT_2	MICU3	-0.03	0.03	-1.06	0.289	0.608
Braak	EN_L3_5_IT_3	MICU3	-0.05	0.03	-2.11	0.0351	0.208
Braak	EN_L5_6_NP	MICU3	0.06	0.04	1.38	0.167	0.791
Braak	EN_L5_ET	MICU3	-0.21	0.32	-0.64	0.522	0.968
Braak	EN_L6B	MICU3	-0.03	0.04	-0.67	0.505	0.86
Braak	EN_L6_CT	MICU3	-0.09	0.04	-2.47	0.0134	0.176
Braak	EN_L6_IT_1	MICU3	-0.04	0.03	-1.12	0.263	0.764
Braak	EN_L6_IT_2	MICU3	0.05	0.04	1.12	0.262	0.797
Braak	Endo	MICU3	-0.17	0.10	-1.68	0.0938	0.675
Braak	IN_ADARB2	MICU3	0.02	0.04	0.59	0.556	0.902
Braak	IN_LAMP5_LHX6	MICU3	0.04	0.04	1.06	0.288	0.752
Braak	IN_LAMP5_RELN	MICU3	0.02	0.03	0.71	0.479	0.858
Braak	IN_PVALB	MICU3	0.00	0.03	0.17	0.863	0.987
Braak	IN_PVALB_CHC	MICU3	0.06	0.04	1.60	0.11	0.577
Braak	IN_SST	MICU3	0.02	0.03	0.57	0.571	0.891
Braak	IN_VIP	MICU3	-0.01	0.02	-0.34	0.733	0.887
Braak	Micro	MICU3	0.09	0.04	2.41	0.0161	0.147
Braak	OPC	MICU3	0.01	0.03	0.32	0.747	0.916
Braak	Oligo	MICU3	-0.04	0.03	-1.52	0.128	0.411
Braak	PC	MICU3	-0.07	0.08	-0.90	0.369	0.925
Braak	PVM	MICU3	0.11	0.15	0.72	0.472	0.992
Braak	SMC	MICU3	-0.34	0.15	-2.31	0.021	0.999
Braak	VLMC	MICU3	-0.16	0.09	-1.79	0.0729	0.428
Braak	Astro	MID1	-0.22	0.05	-4.19	2.8e-05	0.00152
Braak	EN_L2_3_IT	MID1	-0.02	0.06	-0.27	0.786	0.925
Braak	EN_L3_5_IT_1	MID1	0.12	0.11	1.02	0.308	0.674
Braak	EN_L3_5_IT_2	MID1	0.13	0.07	1.83	0.0674	0.304
Braak	EN_L3_5_IT_3	MID1	0.00	0.05	0.09	0.925	0.974
Braak	EN_L5_6_NP	MID1	-0.29	0.10	-2.80	0.00506	0.377
Braak	EN_L6B	MID1	-0.13	0.12	-1.05	0.293	0.742
Braak	EN_L6_CT	MID1	0.18	0.10	1.77	0.0767	0.413
Braak	EN_L6_IT_1	MID1	-0.12	0.12	-1.02	0.307	0.79
Braak	Endo	MID1	0.32	0.14	2.33	0.0199	0.444
Braak	IN_ADARB2	MID1	0.15	0.08	1.90	0.0574	0.511
Braak	IN_LAMP5_LHX6	MID1	-0.06	0.11	-0.57	0.569	0.891
Braak	IN_LAMP5_RELN	MID1	-0.11	0.07	-1.62	0.105	0.568
Braak	IN_PVALB	MID1	0.08	0.07	1.16	0.247	0.832
Braak	IN_PVALB_CHC	MID1	-0.07	0.08	-0.91	0.365	0.814
Braak	IN_SST	MID1	0.01	0.05	0.28	0.779	0.954
Braak	IN_VIP	MID1	0.07	0.06	1.19	0.233	0.534
Braak	Micro	MID1	-0.15	0.10	-1.47	0.143	0.482
Braak	OPC	MID1	0.06	0.04	1.29	0.199	0.556
Braak	Oligo	MID1	0.01	0.05	0.15	0.883	0.958
Braak	VLMC	MID1	0.47	0.24	1.93	0.0534	0.377
Braak	Astro	MID1IP1	-0.15	0.06	-2.64	0.00826	0.0632
Braak	EN_L2_3_IT	MID1IP1	0.30	0.08	3.57	0.000362	0.0181
Braak	EN_L3_5_IT_2	MID1IP1	0.78	0.42	1.86	0.0634	0.293
Braak	EN_L3_5_IT_3	MID1IP1	0.26	0.09	2.74	0.00622	0.0753
Braak	IN_LAMP5_RELN	MID1IP1	0.16	0.10	1.55	0.121	0.591
Braak	IN_VIP	MID1IP1	0.18	0.08	2.26	0.0236	0.169
Braak	Micro	MID1IP1	0.10	0.09	1.02	0.31	0.675
Braak	OPC	MID1IP1	0.22	0.09	2.45	0.0142	0.215
Braak	Oligo	MID1IP1	0.27	0.09	3.05	0.00226	0.0579
Braak	Astro	MID2	0.11	0.05	2.13	0.0334	0.151
Braak	EN_L2_3_IT	MID2	0.05	0.06	0.90	0.369	0.699
Braak	EN_L3_5_IT_1	MID2	0.10	0.06	1.88	0.0597	0.349
Braak	EN_L3_5_IT_2	MID2	0.08	0.04	1.94	0.0524	0.264
Braak	EN_L3_5_IT_3	MID2	0.15	0.04	3.79	0.000152	0.00683
Braak	EN_L5_6_NP	MID2	0.11	0.08	1.45	0.146	0.766
Braak	EN_L5_ET	MID2	-0.16	0.54	-0.30	0.762	0.981
Braak	EN_L6B	MID2	0.21	0.08	2.75	0.00604	0.168
Braak	EN_L6_CT	MID2	0.24	0.07	3.60	0.000315	0.0198
Braak	EN_L6_IT_1	MID2	0.01	0.09	0.06	0.951	0.992
Braak	EN_L6_IT_2	MID2	0.02	0.09	0.22	0.822	0.97
Braak	Endo	MID2	1.02	0.40	2.55	0.0109	0.358
Braak	IN_ADARB2	MID2	0.04	0.06	0.60	0.552	0.901
Braak	IN_LAMP5_LHX6	MID2	0.18	0.07	2.68	0.00729	0.232
Braak	IN_LAMP5_RELN	MID2	0.02	0.05	0.31	0.755	0.953
Braak	IN_PVALB	MID2	0.06	0.05	1.39	0.164	0.774
Braak	IN_PVALB_CHC	MID2	0.04	0.08	0.46	0.646	0.922
Braak	IN_SST	MID2	0.10	0.05	1.94	0.0521	0.458
Braak	IN_VIP	MID2	0.06	0.04	1.48	0.139	0.412
Braak	OPC	MID2	0.03	0.06	0.52	0.604	0.845
Braak	Oligo	MID2	0.09	0.06	1.41	0.159	0.455
Braak	PC	MID2	-0.15	0.41	-0.37	0.712	0.968
Braak	Astro	MIDEAS	0.08	0.06	1.36	0.173	0.401
Braak	EN_L2_3_IT	MIDEAS	0.06	0.03	2.10	0.0355	0.239
Braak	EN_L3_5_IT_1	MIDEAS	0.19	0.06	3.36	0.000785	0.0387
Braak	EN_L3_5_IT_2	MIDEAS	0.10	0.04	2.35	0.0185	0.148
Braak	EN_L3_5_IT_3	MIDEAS	0.13	0.05	2.72	0.00648	0.077
Braak	EN_L5_6_NP	MIDEAS	0.02	0.09	0.18	0.857	0.989
Braak	EN_L6B	MIDEAS	0.02	0.09	0.26	0.796	0.957
Braak	EN_L6_CT	MIDEAS	0.07	0.07	0.97	0.334	0.721
Braak	EN_L6_IT_1	MIDEAS	0.01	0.06	0.24	0.807	0.968
Braak	EN_L6_IT_2	MIDEAS	0.17	0.10	1.72	0.0852	0.612
Braak	Endo	MIDEAS	0.09	0.30	0.31	0.759	0.968
Braak	IN_ADARB2	MIDEAS	-0.00	0.06	-0.06	0.955	0.99
Braak	IN_LAMP5_LHX6	MIDEAS	0.15	0.08	1.89	0.0593	0.483
Braak	IN_LAMP5_RELN	MIDEAS	-0.01	0.06	-0.13	0.9	0.98
Braak	IN_PVALB	MIDEAS	0.07	0.04	1.58	0.113	0.72
Braak	IN_PVALB_CHC	MIDEAS	0.06	0.07	0.84	0.403	0.834
Braak	IN_SST	MIDEAS	0.02	0.05	0.37	0.709	0.934
Braak	IN_VIP	MIDEAS	0.02	0.04	0.65	0.515	0.764
Braak	Micro	MIDEAS	0.02	0.05	0.37	0.714	0.909
Braak	OPC	MIDEAS	0.01	0.05	0.20	0.843	0.952
Braak	Oligo	MIDEAS	0.08	0.04	2.02	0.0437	0.244
Braak	PC	MIDEAS	-0.32	0.12	-2.78	0.00545	0.631
Braak	PVM	MIDEAS	0.17	0.45	0.37	0.708	0.992
Braak	VLMC	MIDEAS	0.13	0.11	1.16	0.248	0.652
Braak	Astro	MIDN	0.05	0.10	0.45	0.656	0.823
Braak	EN_L2_3_IT	MIDN	-0.35	0.09	-3.79	0.000153	0.0109
Braak	EN_L3_5_IT_1	MIDN	-0.04	0.13	-0.31	0.758	0.916
Braak	EN_L3_5_IT_2	MIDN	-0.39	0.09	-4.54	5.51e-06	0.000533
Braak	EN_L3_5_IT_3	MIDN	-0.12	0.09	-1.45	0.148	0.442
Braak	Endo	MIDN	0.13	0.12	1.03	0.304	0.863
Braak	IN_ADARB2	MIDN	0.11	0.10	1.04	0.299	0.787
Braak	IN_LAMP5_RELN	MIDN	0.22	0.11	2.04	0.0416	0.434
Braak	IN_PVALB	MIDN	0.06	0.08	0.72	0.472	0.918
Braak	IN_SST	MIDN	-0.09	0.10	-0.84	0.4	0.827
Braak	IN_VIP	MIDN	-0.26	0.07	-3.57	0.000352	0.0182
Braak	Micro	MIDN	-0.06	0.08	-0.78	0.437	0.77
Braak	OPC	MIDN	0.01	0.06	0.19	0.848	0.953
Braak	Oligo	MIDN	-0.03	0.08	-0.41	0.682	0.867
Braak	PC	MIDN	0.11	0.38	0.28	0.777	0.979
Braak	Astro	MIEF1	-0.08	0.05	-1.45	0.146	0.364
Braak	EN_L2_3_IT	MIEF1	0.00	0.05	0.08	0.933	0.977
Braak	EN_L3_5_IT_1	MIEF1	-0.16	0.10	-1.64	0.101	0.435
Braak	EN_L3_5_IT_2	MIEF1	-0.03	0.06	-0.52	0.603	0.836
Braak	EN_L3_5_IT_3	MIEF1	0.00	0.06	0.01	0.993	0.997
Braak	EN_L5_6_NP	MIEF1	0.16	0.36	0.43	0.665	0.967
Braak	EN_L6B	MIEF1	-0.71	0.34	-2.09	0.0368	0.361
Braak	EN_L6_CT	MIEF1	0.04	0.37	0.10	0.923	0.981
Braak	EN_L6_IT_1	MIEF1	-0.17	0.10	-1.76	0.079	0.54
Braak	IN_ADARB2	MIEF1	0.13	0.10	1.29	0.198	0.724
Braak	IN_LAMP5_RELN	MIEF1	0.01	0.10	0.11	0.913	0.983
Braak	IN_PVALB	MIEF1	-0.10	0.06	-1.48	0.138	0.745
Braak	IN_SST	MIEF1	-0.01	0.08	-0.16	0.876	0.975
Braak	IN_VIP	MIEF1	0.04	0.06	0.63	0.525	0.769
Braak	Micro	MIEF1	0.04	0.08	0.42	0.672	0.89
Braak	OPC	MIEF1	-0.07	0.07	-1.07	0.282	0.638
Braak	Oligo	MIEF1	-0.01	0.03	-0.35	0.725	0.889
Braak	Astro	MIEF2	0.11	0.06	1.79	0.0742	0.244
Braak	EN_L2_3_IT	MIEF2	0.06	0.05	1.13	0.26	0.607
Braak	EN_L3_5_IT_1	MIEF2	-0.08	0.30	-0.28	0.779	0.924
Braak	EN_L3_5_IT_2	MIEF2	0.03	0.08	0.40	0.69	0.883
Braak	EN_L3_5_IT_3	MIEF2	0.02	0.08	0.27	0.784	0.921
Braak	EN_L6_IT_1	MIEF2	-0.21	0.36	-0.57	0.571	0.907
Braak	IN_PVALB	MIEF2	-0.03	0.08	-0.32	0.748	0.973
Braak	IN_SST	MIEF2	0.16	0.10	1.64	0.102	0.573
Braak	IN_VIP	MIEF2	0.03	0.07	0.41	0.681	0.86
Braak	OPC	MIEF2	-0.04	0.09	-0.45	0.654	0.871
Braak	Oligo	MIEF2	0.01	0.05	0.22	0.827	0.934
Braak	Astro	MIEN1	0.09	0.08	1.09	0.277	0.525
Braak	EN_L2_3_IT	MIEN1	0.05	0.06	0.82	0.41	0.727
Braak	EN_L3_5_IT_2	MIEN1	0.03	0.08	0.42	0.675	0.874
Braak	EN_L3_5_IT_3	MIEN1	0.06	0.08	0.80	0.426	0.725
Braak	EN_L6_IT_1	MIEN1	-0.15	0.36	-0.43	0.67	0.935
Braak	IN_PVALB	MIEN1	0.19	0.11	1.74	0.0812	0.671
Braak	IN_VIP	MIEN1	-0.09	0.09	-1.01	0.313	0.613
Braak	Oligo	MIEN1	0.02	0.05	0.34	0.733	0.892
Braak	Adaptive	MIER1	-0.01	0.17	-0.05	0.96	0.995
Braak	Astro	MIER1	0.01	0.03	0.39	0.699	0.849
Braak	EN_L2_3_IT	MIER1	0.01	0.02	0.47	0.635	0.858
Braak	EN_L3_5_IT_1	MIER1	0.03	0.04	0.71	0.476	0.786
Braak	EN_L3_5_IT_2	MIER1	0.02	0.03	0.82	0.41	0.71
Braak	EN_L3_5_IT_3	MIER1	0.07	0.03	2.43	0.0152	0.128
Braak	EN_L5_6_NP	MIER1	-0.04	0.05	-0.91	0.365	0.902
Braak	EN_L5_ET	MIER1	0.03	0.40	0.08	0.937	0.996
Braak	EN_L6B	MIER1	0.06	0.05	1.18	0.238	0.698
Braak	EN_L6_CT	MIER1	0.01	0.04	0.32	0.747	0.925
Braak	EN_L6_IT_1	MIER1	-0.03	0.04	-0.89	0.372	0.826
Braak	EN_L6_IT_2	MIER1	0.07	0.05	1.36	0.175	0.737
Braak	Endo	MIER1	0.04	0.08	0.53	0.596	0.944
Braak	IN_ADARB2	MIER1	0.05	0.05	1.05	0.291	0.782
Braak	IN_LAMP5_LHX6	MIER1	0.07	0.05	1.46	0.145	0.624
Braak	IN_LAMP5_RELN	MIER1	0.03	0.04	0.72	0.473	0.855
Braak	IN_PVALB	MIER1	0.01	0.03	0.46	0.646	0.958
Braak	IN_PVALB_CHC	MIER1	-0.08	0.06	-1.45	0.147	0.63
Braak	IN_SST	MIER1	0.09	0.03	2.59	0.00953	0.246
Braak	IN_VIP	MIER1	0.02	0.03	0.73	0.467	0.731
Braak	Micro	MIER1	0.04	0.03	1.19	0.232	0.6
Braak	OPC	MIER1	0.05	0.03	1.82	0.0688	0.379
Braak	Oligo	MIER1	-0.01	0.02	-0.35	0.725	0.889
Braak	PC	MIER1	-0.04	0.08	-0.54	0.588	0.946
Braak	PVM	MIER1	-0.07	0.12	-0.54	0.588	0.992
Braak	SMC	MIER1	0.24	0.22	1.11	0.269	0.999
Braak	VLMC	MIER1	0.02	0.09	0.17	0.867	0.972
Braak	Astro	MIER2	0.09	0.06	1.62	0.104	0.299
Braak	EN_L2_3_IT	MIER2	0.10	0.04	2.36	0.0185	0.172
Braak	EN_L3_5_IT_1	MIER2	0.07	0.07	0.91	0.361	0.718
Braak	EN_L3_5_IT_2	MIER2	0.09	0.06	1.56	0.118	0.4
Braak	EN_L3_5_IT_3	MIER2	-0.00	0.06	-0.01	0.994	0.998
Braak	EN_L5_6_NP	MIER2	-0.10	0.39	-0.25	0.8	0.984
Braak	EN_L6B	MIER2	0.40	0.46	0.88	0.378	0.803
Braak	EN_L6_CT	MIER2	0.03	0.09	0.28	0.777	0.936
Braak	EN_L6_IT_1	MIER2	0.00	0.09	0.00	0.998	1
Braak	EN_L6_IT_2	MIER2	0.19	0.39	0.49	0.621	0.945
Braak	Endo	MIER2	-0.43	0.37	-1.15	0.249	0.832
Braak	IN_ADARB2	MIER2	-0.02	0.10	-0.18	0.861	0.976
Braak	IN_LAMP5_RELN	MIER2	-0.03	0.10	-0.27	0.789	0.962
Braak	IN_PVALB	MIER2	0.07	0.07	0.94	0.346	0.876
Braak	IN_SST	MIER2	0.07	0.08	0.83	0.408	0.83
Braak	IN_VIP	MIER2	0.11	0.06	1.95	0.0509	0.25
Braak	Micro	MIER2	0.04	0.07	0.51	0.61	0.863
Braak	OPC	MIER2	0.11	0.06	1.71	0.0867	0.406
Braak	Oligo	MIER2	0.04	0.04	0.95	0.342	0.647
Braak	Astro	MIER3	0.01	0.05	0.27	0.784	0.895
Braak	EN_L2_3_IT	MIER3	0.10	0.03	2.98	0.00288	0.0612
Braak	EN_L3_5_IT_1	MIER3	0.04	0.06	0.66	0.511	0.803
Braak	EN_L3_5_IT_2	MIER3	0.08	0.05	1.74	0.082	0.335
Braak	EN_L3_5_IT_3	MIER3	0.12	0.04	2.78	0.00539	0.0693
Braak	EN_L5_6_NP	MIER3	0.07	0.10	0.72	0.469	0.924
Braak	EN_L6B	MIER3	-0.04	0.09	-0.41	0.678	0.925
Braak	EN_L6_CT	MIER3	0.01	0.08	0.15	0.879	0.97
Braak	EN_L6_IT_1	MIER3	0.13	0.06	2.06	0.0393	0.424
Braak	EN_L6_IT_2	MIER3	0.07	0.10	0.76	0.447	0.892
Braak	Endo	MIER3	0.65	0.42	1.55	0.121	0.712
Braak	IN_ADARB2	MIER3	0.01	0.07	0.20	0.839	0.975
Braak	IN_LAMP5_LHX6	MIER3	0.17	0.08	1.95	0.0512	0.46
Braak	IN_LAMP5_RELN	MIER3	0.03	0.07	0.40	0.688	0.933
Braak	IN_PVALB	MIER3	-0.02	0.05	-0.42	0.673	0.963
Braak	IN_PVALB_CHC	MIER3	0.11	0.10	1.11	0.265	0.748
Braak	IN_SST	MIER3	0.12	0.06	2.04	0.0418	0.433
Braak	IN_VIP	MIER3	0.02	0.04	0.45	0.652	0.844
Braak	Micro	MIER3	-0.03	0.07	-0.49	0.622	0.868
Braak	OPC	MIER3	0.09	0.05	1.90	0.0578	0.356
Braak	Oligo	MIER3	0.04	0.03	1.26	0.209	0.514
Braak	PC	MIER3	0.52	0.36	1.44	0.151	0.829
Braak	Astro	MIF4GD	-0.00	0.08	-0.01	0.994	0.997
Braak	EN_L2_3_IT	MIF4GD	0.05	0.08	0.61	0.544	0.809
Braak	EN_L3_5_IT_2	MIF4GD	-0.28	0.10	-2.79	0.00521	0.0681
Braak	EN_L3_5_IT_3	MIF4GD	0.07	0.10	0.65	0.519	0.787
Braak	IN_PVALB	MIF4GD	-0.11	0.11	-0.98	0.327	0.869
Braak	Micro	MIF4GD	-0.15	0.11	-1.38	0.169	0.518
Braak	OPC	MIF4GD	-0.02	0.10	-0.24	0.811	0.941
Braak	Oligo	MIF4GD	-0.11	0.05	-2.13	0.0331	0.215
Braak	Astro	MIGA1	-0.08	0.03	-3.05	0.0023	0.0277
Braak	EN_L2_3_IT	MIGA1	0.01	0.02	0.29	0.772	0.92
Braak	EN_L3_5_IT_1	MIGA1	0.01	0.03	0.18	0.854	0.955
Braak	EN_L3_5_IT_2	MIGA1	-0.01	0.03	-0.47	0.639	0.856
Braak	EN_L3_5_IT_3	MIGA1	0.00	0.02	0.07	0.942	0.98
Braak	EN_L5_6_NP	MIGA1	0.03	0.04	0.64	0.522	0.935
Braak	EN_L5_ET	MIGA1	-0.54	0.34	-1.62	0.105	0.853
Braak	EN_L6B	MIGA1	0.05	0.04	1.26	0.209	0.672
Braak	EN_L6_CT	MIGA1	0.03	0.03	0.83	0.405	0.765
Braak	EN_L6_IT_1	MIGA1	-0.01	0.03	-0.28	0.779	0.964
Braak	EN_L6_IT_2	MIGA1	-0.00	0.04	-0.02	0.987	0.998
Braak	Endo	MIGA1	-0.10	0.09	-1.08	0.279	0.852
Braak	IN_ADARB2	MIGA1	0.04	0.04	0.95	0.34	0.814
Braak	IN_LAMP5_LHX6	MIGA1	-0.00	0.04	-0.11	0.912	0.979
Braak	IN_LAMP5_RELN	MIGA1	0.01	0.03	0.27	0.79	0.962
Braak	IN_PVALB	MIGA1	0.00	0.03	0.18	0.861	0.987
Braak	IN_PVALB_CHC	MIGA1	0.02	0.05	0.49	0.626	0.918
Braak	IN_SST	MIGA1	0.04	0.03	1.31	0.19	0.689
Braak	IN_VIP	MIGA1	0.03	0.02	1.36	0.174	0.466
Braak	Micro	MIGA1	0.03	0.04	0.74	0.461	0.787
Braak	OPC	MIGA1	0.01	0.03	0.46	0.645	0.867
Braak	Oligo	MIGA1	-0.01	0.02	-0.48	0.629	0.84
Braak	PC	MIGA1	-0.01	0.10	-0.10	0.921	0.998
Braak	PVM	MIGA1	0.03	0.13	0.22	0.828	0.992
Braak	SMC	MIGA1	0.75	0.73	1.03	0.304	0.999
Braak	VLMC	MIGA1	-0.06	0.09	-0.65	0.516	0.836
Braak	Astro	MIGA2	0.04	0.05	0.73	0.463	0.695
Braak	EN_L2_3_IT	MIGA2	-0.04	0.03	-1.33	0.182	0.519
Braak	EN_L3_5_IT_1	MIGA2	-0.10	0.07	-1.53	0.126	0.473
Braak	EN_L3_5_IT_2	MIGA2	-0.09	0.04	-1.92	0.0547	0.27
Braak	EN_L3_5_IT_3	MIGA2	-0.11	0.04	-2.65	0.00803	0.0879
Braak	EN_L5_6_NP	MIGA2	-0.10	0.08	-1.28	0.201	0.815
Braak	EN_L6B	MIGA2	-0.08	0.09	-0.90	0.366	0.795
Braak	EN_L6_CT	MIGA2	-0.05	0.07	-0.75	0.455	0.796
Braak	EN_L6_IT_1	MIGA2	-0.05	0.06	-0.86	0.388	0.836
Braak	EN_L6_IT_2	MIGA2	0.18	0.09	1.94	0.052	0.541
Braak	IN_ADARB2	MIGA2	-0.01	0.08	-0.19	0.848	0.976
Braak	IN_LAMP5_LHX6	MIGA2	-0.10	0.08	-1.27	0.205	0.688
Braak	IN_LAMP5_RELN	MIGA2	-0.07	0.07	-1.13	0.258	0.738
Braak	IN_PVALB	MIGA2	-0.04	0.04	-0.91	0.364	0.88
Braak	IN_PVALB_CHC	MIGA2	-0.08	0.08	-0.93	0.353	0.807
Braak	IN_SST	MIGA2	-0.13	0.06	-2.24	0.0249	0.356
Braak	IN_VIP	MIGA2	-0.02	0.04	-0.50	0.619	0.825
Braak	Micro	MIGA2	-0.20	0.06	-3.03	0.00242	0.0426
Braak	OPC	MIGA2	0.03	0.06	0.60	0.546	0.815
Braak	Oligo	MIGA2	0.03	0.03	0.83	0.404	0.698
Braak	Astro	MIIP	0.01	0.07	0.15	0.882	0.946
Braak	EN_L2_3_IT	MIIP	-0.09	0.07	-1.34	0.179	0.515
Braak	EN_L3_5_IT_2	MIIP	-0.07	0.10	-0.74	0.458	0.745
Braak	EN_L3_5_IT_3	MIIP	0.15	0.10	1.52	0.129	0.413
Braak	IN_PVALB	MIIP	0.01	0.09	0.06	0.953	0.999
Braak	IN_VIP	MIIP	0.04	0.08	0.53	0.598	0.814
Braak	Micro	MIIP	0.01	0.10	0.15	0.883	0.967
Braak	OPC	MIIP	0.19	0.09	2.12	0.0339	0.29
Braak	Oligo	MIIP	-0.01	0.06	-0.21	0.836	0.938
Braak	EN_L2_3_IT	MILR1	0.42	0.38	1.10	0.269	0.616
Braak	Micro	MILR1	-0.27	0.06	-4.43	9.48e-06	0.00066
Braak	Oligo	MILR1	-0.12	0.10	-1.21	0.225	0.533
Braak	Astro	MINAR1	0.03	0.11	0.31	0.76	0.883
Braak	EN_L2_3_IT	MINAR1	0.08	0.08	0.97	0.33	0.666
Braak	EN_L3_5_IT_2	MINAR1	-0.07	0.12	-0.61	0.545	0.801
Braak	EN_L3_5_IT_3	MINAR1	0.10	0.10	0.92	0.36	0.671
Braak	EN_L5_6_NP	MINAR1	0.07	0.13	0.57	0.571	0.947
Braak	IN_ADARB2	MINAR1	0.08	0.09	0.91	0.364	0.825
Braak	IN_PVALB	MINAR1	-0.07	0.04	-1.56	0.118	0.726
Braak	IN_SST	MINAR1	-0.14	0.07	-2.10	0.0353	0.408
Braak	IN_VIP	MINAR1	0.12	0.06	2.11	0.0345	0.204
Braak	OPC	MINAR1	-0.02	0.09	-0.18	0.86	0.956
Braak	Oligo	MINAR1	0.05	0.06	0.74	0.458	0.738
Braak	EN_L2_3_IT	MINAR2	0.05	0.11	0.46	0.643	0.863
Braak	EN_L3_5_IT_2	MINAR2	-0.09	0.12	-0.76	0.448	0.738
Braak	Astro	MINDY1	-0.03	0.07	-0.41	0.685	0.841
Braak	EN_L2_3_IT	MINDY1	0.06	0.10	0.67	0.5	0.785
Braak	IN_PVALB	MINDY1	-0.16	0.11	-1.47	0.141	0.75
Braak	IN_VIP	MINDY1	0.19	0.10	1.89	0.0591	0.267
Braak	Micro	MINDY1	-0.04	0.10	-0.36	0.721	0.912
Braak	OPC	MINDY1	0.04	0.05	0.81	0.419	0.739
Braak	Oligo	MINDY1	0.04	0.03	1.30	0.195	0.5
Braak	Astro	MINDY2	-0.05	0.04	-1.32	0.187	0.419
Braak	EN_L2_3_IT	MINDY2	0.05	0.03	1.71	0.0871	0.374
Braak	EN_L3_5_IT_1	MINDY2	0.06	0.04	1.61	0.108	0.446
Braak	EN_L3_5_IT_2	MINDY2	0.03	0.03	1.05	0.294	0.613
Braak	EN_L3_5_IT_3	MINDY2	0.03	0.03	1.18	0.237	0.551
Braak	EN_L5_6_NP	MINDY2	0.03	0.05	0.60	0.55	0.942
Braak	EN_L5_ET	MINDY2	-0.25	0.40	-0.63	0.53	0.968
Braak	EN_L6B	MINDY2	0.00	0.05	0.08	0.935	0.989
Braak	EN_L6_CT	MINDY2	0.03	0.04	0.69	0.488	0.813
Braak	EN_L6_IT_1	MINDY2	-0.03	0.04	-0.65	0.518	0.888
Braak	EN_L6_IT_2	MINDY2	0.01	0.05	0.24	0.812	0.97
Braak	Endo	MINDY2	-0.15	0.10	-1.47	0.141	0.74
Braak	IN_ADARB2	MINDY2	-0.02	0.04	-0.55	0.583	0.909
Braak	IN_LAMP5_LHX6	MINDY2	0.02	0.04	0.39	0.695	0.929
Braak	IN_LAMP5_RELN	MINDY2	-0.00	0.04	-0.05	0.96	0.992
Braak	IN_PVALB	MINDY2	-0.02	0.03	-0.92	0.357	0.879
Braak	IN_PVALB_CHC	MINDY2	0.06	0.05	1.18	0.238	0.728
Braak	IN_SST	MINDY2	-0.05	0.03	-1.46	0.143	0.637
Braak	IN_VIP	MINDY2	0.04	0.03	1.54	0.123	0.386
Braak	Micro	MINDY2	-0.01	0.05	-0.23	0.82	0.948
Braak	OPC	MINDY2	0.03	0.03	0.97	0.331	0.674
Braak	Oligo	MINDY2	-0.03	0.03	-0.91	0.364	0.665
Braak	PC	MINDY2	-0.06	0.11	-0.60	0.548	0.946
Braak	PVM	MINDY2	0.12	0.43	0.28	0.777	0.992
Braak	VLMC	MINDY2	-0.09	0.11	-0.82	0.409	0.777
Braak	Astro	MINDY3	-0.12	0.04	-3.09	0.00203	0.0255
Braak	EN_L2_3_IT	MINDY3	0.05	0.03	1.65	0.0985	0.396
Braak	EN_L3_5_IT_1	MINDY3	0.05	0.04	1.41	0.159	0.527
Braak	EN_L3_5_IT_2	MINDY3	0.04	0.03	1.35	0.178	0.492
Braak	EN_L3_5_IT_3	MINDY3	-0.00	0.03	-0.07	0.94	0.979
Braak	EN_L5_6_NP	MINDY3	-0.05	0.06	-0.84	0.399	0.908
Braak	EN_L5_ET	MINDY3	0.22	0.32	0.69	0.491	0.968
Braak	EN_L6B	MINDY3	0.02	0.05	0.37	0.709	0.934
Braak	EN_L6_CT	MINDY3	-0.03	0.04	-0.62	0.537	0.84
Braak	EN_L6_IT_1	MINDY3	0.04	0.04	0.88	0.377	0.829
Braak	EN_L6_IT_2	MINDY3	-0.01	0.05	-0.21	0.831	0.97
Braak	Endo	MINDY3	-0.08	0.09	-0.92	0.356	0.872
Braak	IN_ADARB2	MINDY3	0.02	0.04	0.56	0.577	0.907
Braak	IN_LAMP5_LHX6	MINDY3	0.04	0.05	0.91	0.363	0.801
Braak	IN_LAMP5_RELN	MINDY3	0.04	0.04	0.88	0.381	0.811
Braak	IN_PVALB	MINDY3	0.00	0.04	0.05	0.957	0.999
Braak	IN_PVALB_CHC	MINDY3	0.05	0.06	0.85	0.394	0.829
Braak	IN_SST	MINDY3	-0.00	0.04	-0.10	0.923	0.982
Braak	IN_VIP	MINDY3	0.06	0.03	1.92	0.0555	0.26
Braak	Micro	MINDY3	0.01	0.04	0.24	0.812	0.946
Braak	OPC	MINDY3	-0.01	0.03	-0.19	0.851	0.954
Braak	Oligo	MINDY3	-0.04	0.03	-1.16	0.246	0.555
Braak	PC	MINDY3	0.02	0.11	0.20	0.839	0.986
Braak	PVM	MINDY3	0.29	0.15	1.89	0.0584	0.992
Braak	SMC	MINDY3	-0.09	0.69	-0.14	0.891	0.999
Braak	VLMC	MINDY3	0.15	0.10	1.49	0.137	0.53
Braak	Astro	MINK1	0.00	0.06	0.01	0.99	0.996
Braak	EN_L2_3_IT	MINK1	-0.02	0.03	-0.63	0.528	0.8
Braak	EN_L3_5_IT_1	MINK1	0.02	0.05	0.39	0.696	0.892
Braak	EN_L3_5_IT_2	MINK1	0.03	0.04	0.78	0.436	0.73
Braak	EN_L3_5_IT_3	MINK1	-0.00	0.04	-0.09	0.927	0.975
Braak	EN_L5_6_NP	MINK1	-0.05	0.07	-0.70	0.482	0.926
Braak	EN_L5_ET	MINK1	0.29	0.48	0.60	0.546	0.968
Braak	EN_L6B	MINK1	0.11	0.07	1.57	0.116	0.556
Braak	EN_L6_CT	MINK1	0.11	0.06	1.77	0.0765	0.413
Braak	EN_L6_IT_1	MINK1	0.07	0.05	1.48	0.14	0.647
Braak	EN_L6_IT_2	MINK1	0.00	0.07	0.04	0.97	0.993
Braak	Endo	MINK1	0.08	0.10	0.75	0.455	0.911
Braak	IN_ADARB2	MINK1	-0.02	0.06	-0.42	0.674	0.935
Braak	IN_LAMP5_LHX6	MINK1	-0.09	0.06	-1.54	0.124	0.597
Braak	IN_LAMP5_RELN	MINK1	-0.13	0.05	-2.86	0.00425	0.174
Braak	IN_PVALB	MINK1	-0.01	0.03	-0.14	0.886	0.991
Braak	IN_PVALB_CHC	MINK1	0.04	0.07	0.59	0.555	0.895
Braak	IN_SST	MINK1	-0.04	0.05	-0.76	0.448	0.846
Braak	IN_VIP	MINK1	-0.06	0.03	-1.75	0.0802	0.312
Braak	Micro	MINK1	0.10	0.05	1.92	0.0553	0.293
Braak	OPC	MINK1	-0.03	0.04	-0.71	0.481	0.778
Braak	Oligo	MINK1	0.08	0.03	2.43	0.015	0.146
Braak	PC	MINK1	-0.39	0.34	-1.14	0.255	0.88
Braak	Astro	MINPP1	-0.03	0.05	-0.62	0.538	0.747
Braak	EN_L2_3_IT	MINPP1	-0.01	0.03	-0.37	0.71	0.892
Braak	EN_L3_5_IT_1	MINPP1	0.04	0.05	0.68	0.496	0.794
Braak	EN_L3_5_IT_2	MINPP1	0.04	0.04	0.97	0.331	0.647
Braak	EN_L3_5_IT_3	MINPP1	0.02	0.04	0.49	0.625	0.846
Braak	EN_L5_6_NP	MINPP1	0.01	0.07	0.17	0.869	0.989
Braak	EN_L5_ET	MINPP1	0.50	0.59	0.85	0.395	0.959
Braak	EN_L6B	MINPP1	-0.00	0.07	-0.05	0.962	0.993
Braak	EN_L6_CT	MINPP1	-0.05	0.06	-0.82	0.413	0.768
Braak	EN_L6_IT_1	MINPP1	-0.07	0.06	-1.14	0.254	0.758
Braak	EN_L6_IT_2	MINPP1	0.13	0.08	1.53	0.125	0.676
Braak	Endo	MINPP1	-0.29	0.42	-0.69	0.488	0.922
Braak	IN_ADARB2	MINPP1	-0.02	0.06	-0.38	0.707	0.943
Braak	IN_LAMP5_LHX6	MINPP1	-0.03	0.06	-0.45	0.654	0.918
Braak	IN_LAMP5_RELN	MINPP1	0.05	0.05	0.95	0.343	0.791
Braak	IN_PVALB	MINPP1	0.05	0.04	1.34	0.182	0.789
Braak	IN_PVALB_CHC	MINPP1	0.06	0.08	0.80	0.423	0.845
Braak	IN_SST	MINPP1	0.03	0.05	0.67	0.506	0.868
Braak	IN_VIP	MINPP1	0.04	0.04	0.98	0.326	0.624
Braak	Micro	MINPP1	0.06	0.08	0.77	0.442	0.773
Braak	OPC	MINPP1	0.06	0.04	1.50	0.135	0.483
Braak	Oligo	MINPP1	0.00	0.05	0.04	0.971	0.99
Braak	PC	MINPP1	0.18	0.37	0.50	0.617	0.951
Braak	Astro	MIOS	-0.01	0.04	-0.37	0.712	0.857
Braak	EN_L2_3_IT	MIOS	0.04	0.04	1.09	0.274	0.619
Braak	EN_L3_5_IT_1	MIOS	0.06	0.05	1.21	0.225	0.6
Braak	EN_L3_5_IT_2	MIOS	0.05	0.04	1.45	0.146	0.446
Braak	EN_L3_5_IT_3	MIOS	0.05	0.04	1.19	0.235	0.549
Braak	EN_L5_6_NP	MIOS	0.06	0.06	0.88	0.378	0.907
Braak	EN_L5_ET	MIOS	-0.18	0.47	-0.39	0.7	0.979
Braak	EN_L6B	MIOS	0.05	0.07	0.65	0.517	0.866
Braak	EN_L6_CT	MIOS	0.02	0.05	0.41	0.683	0.901
Braak	EN_L6_IT_1	MIOS	0.12	0.06	2.03	0.0419	0.435
Braak	EN_L6_IT_2	MIOS	0.02	0.07	0.33	0.745	0.959
Braak	Endo	MIOS	0.23	0.35	0.66	0.506	0.927
Braak	IN_ADARB2	MIOS	-0.01	0.06	-0.13	0.897	0.982
Braak	IN_LAMP5_LHX6	MIOS	0.13	0.06	2.05	0.0408	0.434
Braak	IN_LAMP5_RELN	MIOS	0.02	0.05	0.41	0.683	0.932
Braak	IN_PVALB	MIOS	0.04	0.04	1.04	0.297	0.854
Braak	IN_PVALB_CHC	MIOS	0.20	0.07	2.76	0.00587	0.181
Braak	IN_SST	MIOS	0.04	0.04	0.91	0.362	0.809
Braak	IN_VIP	MIOS	-0.01	0.04	-0.25	0.802	0.919
Braak	Micro	MIOS	-0.08	0.05	-1.63	0.102	0.411
Braak	OPC	MIOS	0.05	0.04	1.25	0.212	0.571
Braak	Oligo	MIOS	0.00	0.03	0.08	0.936	0.978
Braak	PVM	MIOS	-0.05	0.14	-0.32	0.749	0.992
Braak	Astro	MIPEP	0.02	0.04	0.54	0.589	0.781
Braak	EN_L2_3_IT	MIPEP	-0.02	0.03	-0.86	0.391	0.714
Braak	EN_L3_5_IT_1	MIPEP	0.02	0.04	0.48	0.634	0.861
Braak	EN_L3_5_IT_2	MIPEP	0.01	0.03	0.36	0.718	0.895
Braak	EN_L3_5_IT_3	MIPEP	-0.01	0.04	-0.37	0.714	0.886
Braak	EN_L5_6_NP	MIPEP	-0.03	0.07	-0.49	0.623	0.959
Braak	EN_L5_ET	MIPEP	-0.19	0.29	-0.63	0.526	0.968
Braak	EN_L6B	MIPEP	-0.09	0.06	-1.35	0.178	0.639
Braak	EN_L6_CT	MIPEP	-0.05	0.05	-0.93	0.352	0.734
Braak	EN_L6_IT_1	MIPEP	-0.04	0.05	-0.89	0.375	0.827
Braak	EN_L6_IT_2	MIPEP	0.02	0.06	0.33	0.738	0.958
Braak	Endo	MIPEP	0.09	0.37	0.23	0.816	0.976
Braak	IN_ADARB2	MIPEP	0.04	0.06	0.65	0.518	0.89
Braak	IN_LAMP5_LHX6	MIPEP	0.08	0.06	1.31	0.191	0.679
Braak	IN_LAMP5_RELN	MIPEP	-0.06	0.06	-0.99	0.323	0.776
Braak	IN_PVALB	MIPEP	0.00	0.04	0.07	0.941	0.997
Braak	IN_PVALB_CHC	MIPEP	0.02	0.06	0.32	0.748	0.951
Braak	IN_SST	MIPEP	-0.00	0.05	-0.08	0.936	0.985
Braak	IN_VIP	MIPEP	0.03	0.03	1.02	0.307	0.607
Braak	Micro	MIPEP	-0.05	0.06	-0.71	0.475	0.793
Braak	OPC	MIPEP	-0.03	0.05	-0.50	0.614	0.85
Braak	Oligo	MIPEP	-0.11	0.05	-2.09	0.0365	0.225
Braak	PC	MIPEP	0.52	0.48	1.08	0.279	0.903
Braak	VLMC	MIPEP	0.00	0.12	0.01	0.991	0.999
Braak	Astro	MIPOL1	0.06	0.04	1.46	0.144	0.361
Braak	EN_L2_3_IT	MIPOL1	0.04	0.03	1.41	0.157	0.485
Braak	EN_L3_5_IT_1	MIPOL1	0.08	0.04	1.89	0.0581	0.344
Braak	EN_L3_5_IT_2	MIPOL1	0.08	0.04	2.19	0.0284	0.189
Braak	EN_L3_5_IT_3	MIPOL1	0.08	0.04	2.28	0.0225	0.161
Braak	EN_L5_6_NP	MIPOL1	0.03	0.05	0.65	0.514	0.933
Braak	EN_L5_ET	MIPOL1	0.03	0.28	0.11	0.912	0.996
Braak	EN_L6B	MIPOL1	0.08	0.05	1.70	0.0893	0.509
Braak	EN_L6_CT	MIPOL1	0.08	0.04	2.07	0.0383	0.303
Braak	EN_L6_IT_1	MIPOL1	-0.00	0.04	-0.02	0.985	0.998
Braak	EN_L6_IT_2	MIPOL1	0.02	0.05	0.33	0.745	0.959
Braak	Endo	MIPOL1	0.03	0.11	0.32	0.745	0.964
Braak	IN_ADARB2	MIPOL1	0.05	0.04	1.27	0.203	0.728
Braak	IN_LAMP5_LHX6	MIPOL1	0.03	0.05	0.67	0.504	0.871
Braak	IN_LAMP5_RELN	MIPOL1	0.06	0.05	1.21	0.226	0.711
Braak	IN_PVALB	MIPOL1	0.07	0.04	1.73	0.0838	0.675
Braak	IN_PVALB_CHC	MIPOL1	0.10	0.07	1.46	0.144	0.628
Braak	IN_SST	MIPOL1	0.10	0.05	2.13	0.0335	0.403
Braak	IN_VIP	MIPOL1	0.07	0.03	2.34	0.0192	0.152
Braak	Micro	MIPOL1	-0.09	0.06	-1.42	0.155	0.5
Braak	OPC	MIPOL1	0.05	0.04	1.41	0.16	0.515
Braak	Oligo	MIPOL1	0.06	0.04	1.31	0.189	0.492
Braak	PC	MIPOL1	-0.16	0.09	-1.77	0.0775	0.767
Braak	SMC	MIPOL1	0.12	0.20	0.59	0.554	0.999
Braak	VLMC	MIPOL1	0.06	0.09	0.61	0.541	0.854
Braak	Astro	MIS12	-0.06	0.05	-1.36	0.175	0.403
Braak	EN_L2_3_IT	MIS12	-0.07	0.05	-1.36	0.173	0.507
Braak	EN_L3_5_IT_1	MIS12	-0.21	0.10	-2.14	0.0327	0.264
Braak	EN_L3_5_IT_2	MIS12	-0.14	0.07	-2.02	0.0432	0.238
Braak	EN_L3_5_IT_3	MIS12	-0.21	0.08	-2.73	0.00636	0.0761
Braak	EN_L6B	MIS12	-0.24	0.35	-0.68	0.496	0.858
Braak	EN_L6_IT_1	MIS12	-0.15	0.10	-1.53	0.127	0.631
Braak	IN_PVALB	MIS12	-0.11	0.07	-1.41	0.159	0.772
Braak	IN_SST	MIS12	0.13	0.12	1.13	0.259	0.748
Braak	IN_VIP	MIS12	-0.04	0.07	-0.50	0.616	0.824
Braak	Micro	MIS12	-0.17	0.08	-2.28	0.0229	0.181
Braak	OPC	MIS12	-0.05	0.07	-0.66	0.508	0.793
Braak	Oligo	MIS12	-0.06	0.04	-1.61	0.107	0.379
Braak	Astro	MIS18A	0.07	0.09	0.81	0.415	0.656
Braak	EN_L2_3_IT	MIS18A	0.05	0.04	1.23	0.217	0.561
Braak	EN_L3_5_IT_1	MIS18A	0.25	0.09	2.79	0.00524	0.107
Braak	EN_L3_5_IT_2	MIS18A	0.14	0.06	2.19	0.0287	0.189
Braak	EN_L3_5_IT_3	MIS18A	0.07	0.06	1.16	0.248	0.561
Braak	EN_L6B	MIS18A	-0.63	0.35	-1.80	0.0714	0.469
Braak	EN_L6_CT	MIS18A	0.10	0.09	1.10	0.272	0.676
Braak	EN_L6_IT_1	MIS18A	-0.03	0.10	-0.28	0.781	0.964
Braak	IN_LAMP5_RELN	MIS18A	0.00	0.33	0.01	0.993	0.999
Braak	IN_PVALB	MIS18A	0.09	0.07	1.20	0.231	0.821
Braak	IN_SST	MIS18A	0.12	0.09	1.39	0.164	0.665
Braak	IN_VIP	MIS18A	0.11	0.07	1.49	0.136	0.407
Braak	OPC	MIS18A	0.03	0.09	0.35	0.723	0.905
Braak	Oligo	MIS18A	0.15	0.04	3.43	0.000606	0.0299
Braak	Astro	MIS18BP1	-0.01	0.06	-0.19	0.847	0.929
Braak	EN_L2_3_IT	MIS18BP1	0.00	0.04	0.11	0.915	0.97
Braak	EN_L3_5_IT_1	MIS18BP1	0.02	0.06	0.36	0.72	0.9
Braak	EN_L3_5_IT_2	MIS18BP1	-0.05	0.05	-0.99	0.322	0.638
Braak	EN_L3_5_IT_3	MIS18BP1	-0.06	0.05	-1.18	0.237	0.551
Braak	EN_L5_6_NP	MIS18BP1	-0.05	0.12	-0.45	0.652	0.965
Braak	EN_L5_ET	MIS18BP1	-1.24	0.49	-2.54	0.0112	0.563
Braak	EN_L6B	MIS18BP1	0.01	0.08	0.13	0.896	0.98
Braak	EN_L6_CT	MIS18BP1	0.10	0.08	1.30	0.192	0.597
Braak	EN_L6_IT_1	MIS18BP1	0.04	0.06	0.65	0.514	0.886
Braak	EN_L6_IT_2	MIS18BP1	0.10	0.11	0.92	0.359	0.846
Braak	Endo	MIS18BP1	-0.07	0.11	-0.60	0.549	0.936
Braak	IN_ADARB2	MIS18BP1	-0.03	0.09	-0.31	0.759	0.957
Braak	IN_LAMP5_LHX6	MIS18BP1	0.16	0.13	1.27	0.206	0.69
Braak	IN_LAMP5_RELN	MIS18BP1	0.09	0.10	0.83	0.404	0.82
Braak	IN_PVALB	MIS18BP1	0.01	0.09	0.15	0.88	0.991
Braak	IN_SST	MIS18BP1	0.16	0.09	1.71	0.0872	0.545
Braak	IN_VIP	MIS18BP1	0.05	0.07	0.70	0.486	0.744
Braak	Micro	MIS18BP1	-0.24	0.08	-3.04	0.00236	0.042
Braak	OPC	MIS18BP1	-0.07	0.08	-0.86	0.391	0.72
Braak	Oligo	MIS18BP1	-0.07	0.05	-1.30	0.193	0.497
Braak	PC	MIS18BP1	0.38	0.46	0.83	0.406	0.928
Braak	PVM	MIS18BP1	-0.01	0.13	-0.11	0.91	0.992
Braak	VLMC	MIS18BP1	-0.28	0.12	-2.39	0.017	0.235
Braak	Astro	MISP3	0.18	0.09	2.10	0.036	0.158
Braak	EN_L2_3_IT	MISP3	-0.03	0.07	-0.39	0.694	0.887
Braak	EN_L3_5_IT_2	MISP3	0.05	0.08	0.62	0.536	0.796
Braak	EN_L3_5_IT_3	MISP3	0.01	0.09	0.15	0.885	0.961
Braak	EN_L6_IT_1	MISP3	0.16	0.41	0.39	0.699	0.941
Braak	IN_PVALB	MISP3	0.14	0.09	1.55	0.122	0.728
Braak	IN_SST	MISP3	0.04	0.11	0.34	0.735	0.941
Braak	IN_VIP	MISP3	0.02	0.08	0.24	0.81	0.923
Braak	OPC	MISP3	0.08	0.10	0.87	0.384	0.714
Braak	Oligo	MISP3	-0.15	0.06	-2.49	0.0127	0.135
Braak	Astro	MITD1	0.11	0.04	2.76	0.00577	0.05
Braak	EN_L2_3_IT	MITD1	0.03	0.04	0.86	0.389	0.712
Braak	EN_L3_5_IT_1	MITD1	0.03	0.07	0.45	0.651	0.87
Braak	EN_L3_5_IT_2	MITD1	0.08	0.05	1.62	0.105	0.381
Braak	EN_L3_5_IT_3	MITD1	0.09	0.05	1.87	0.0612	0.279
Braak	EN_L5_6_NP	MITD1	0.13	0.09	1.49	0.137	0.756
Braak	EN_L6B	MITD1	0.18	0.08	2.28	0.0228	0.296
Braak	EN_L6_CT	MITD1	0.18	0.07	2.57	0.01	0.152
Braak	EN_L6_IT_1	MITD1	0.08	0.07	1.17	0.24	0.749
Braak	EN_L6_IT_2	MITD1	-0.06	0.08	-0.79	0.428	0.883
Braak	Endo	MITD1	0.33	0.37	0.91	0.361	0.875
Braak	IN_ADARB2	MITD1	0.10	0.08	1.26	0.206	0.729
Braak	IN_LAMP5_LHX6	MITD1	0.05	0.09	0.56	0.574	0.892
Braak	IN_LAMP5_RELN	MITD1	0.01	0.07	0.18	0.855	0.974
Braak	IN_PVALB	MITD1	0.07	0.05	1.31	0.191	0.796
Braak	IN_PVALB_CHC	MITD1	-0.10	0.11	-0.89	0.376	0.821
Braak	IN_SST	MITD1	0.09	0.06	1.39	0.166	0.667
Braak	IN_VIP	MITD1	0.06	0.05	1.23	0.219	0.519
Braak	Micro	MITD1	0.06	0.06	1.15	0.249	0.617
Braak	OPC	MITD1	0.08	0.05	1.76	0.0782	0.391
Braak	Oligo	MITD1	0.10	0.04	2.50	0.0125	0.134
Braak	PC	MITD1	0.36	0.41	0.87	0.387	0.926
Braak	Astro	MITF	0.02	0.05	0.42	0.672	0.833
Braak	EN_L2_3_IT	MITF	0.11	0.08	1.33	0.184	0.521
Braak	EN_L3_5_IT_2	MITF	-0.17	0.11	-1.48	0.139	0.433
Braak	EN_L3_5_IT_3	MITF	0.08	0.11	0.76	0.45	0.742
Braak	EN_L5_6_NP	MITF	0.15	0.11	1.29	0.198	0.81
Braak	EN_L5_ET	MITF	-0.66	0.67	-0.98	0.325	0.942
Braak	EN_L6B	MITF	-0.24	0.12	-2.02	0.0433	0.386
Braak	EN_L6_CT	MITF	0.14	0.15	0.91	0.362	0.74
Braak	EN_L6_IT_1	MITF	0.16	0.14	1.15	0.252	0.757
Braak	EN_L6_IT_2	MITF	0.34	0.11	3.10	0.0019	0.193
Braak	IN_ADARB2	MITF	0.05	0.06	0.86	0.387	0.836
Braak	IN_LAMP5_LHX6	MITF	-0.13	0.09	-1.42	0.157	0.639
Braak	IN_LAMP5_RELN	MITF	0.02	0.11	0.20	0.844	0.971
Braak	IN_PVALB	MITF	-0.01	0.04	-0.39	0.695	0.967
Braak	IN_PVALB_CHC	MITF	-0.18	0.09	-2.04	0.0412	0.411
Braak	IN_SST	MITF	-0.07	0.06	-1.13	0.257	0.747
Braak	IN_VIP	MITF	0.06	0.04	1.47	0.143	0.418
Braak	Micro	MITF	0.46	0.08	5.87	4.31e-09	1.21e-06
Braak	OPC	MITF	-0.10	0.05	-2.09	0.0365	0.298
Braak	Oligo	MITF	0.04	0.04	1.11	0.268	0.579
Braak	PC	MITF	-0.11	0.15	-0.75	0.45	0.931
Braak	PVM	MITF	-0.11	0.14	-0.81	0.419	0.992
Braak	VLMC	MITF	-0.13	0.14	-0.92	0.358	0.745
Braak	Astro	MIX23	-0.06	0.04	-1.24	0.215	0.455
Braak	EN_L2_3_IT	MIX23	-0.06	0.04	-1.45	0.148	0.47
Braak	EN_L3_5_IT_1	MIX23	-0.03	0.09	-0.38	0.702	0.894
Braak	EN_L3_5_IT_2	MIX23	-0.12	0.05	-2.39	0.0169	0.14
Braak	EN_L3_5_IT_3	MIX23	-0.11	0.06	-2.00	0.0459	0.239
Braak	EN_L5_6_NP	MIX23	0.02	0.10	0.21	0.837	0.986
Braak	EN_L6B	MIX23	-0.05	0.12	-0.47	0.636	0.911
Braak	EN_L6_CT	MIX23	0.06	0.08	0.73	0.467	0.805
Braak	EN_L6_IT_1	MIX23	-0.03	0.08	-0.34	0.734	0.952
Braak	EN_L6_IT_2	MIX23	0.08	0.10	0.84	0.403	0.869
Braak	IN_ADARB2	MIX23	-0.15	0.09	-1.60	0.109	0.622
Braak	IN_LAMP5_LHX6	MIX23	0.02	0.09	0.16	0.872	0.972
Braak	IN_LAMP5_RELN	MIX23	-0.15	0.09	-1.67	0.0948	0.55
Braak	IN_PVALB	MIX23	-0.07	0.05	-1.41	0.159	0.772
Braak	IN_PVALB_CHC	MIX23	-0.11	0.11	-1.04	0.299	0.773
Braak	IN_SST	MIX23	-0.07	0.08	-0.91	0.36	0.808
Braak	IN_VIP	MIX23	-0.04	0.06	-0.64	0.519	0.766
Braak	Micro	MIX23	-0.07	0.08	-0.90	0.366	0.72
Braak	OPC	MIX23	0.04	0.06	0.67	0.502	0.79
Braak	Oligo	MIX23	0.00	0.04	0.01	0.993	0.998
Braak	Astro	MKKS	-0.08	0.05	-1.44	0.148	0.367
Braak	EN_L2_3_IT	MKKS	0.04	0.04	1.02	0.308	0.648
Braak	EN_L3_5_IT_1	MKKS	0.14	0.07	2.08	0.0374	0.283
Braak	EN_L3_5_IT_2	MKKS	0.09	0.05	1.93	0.0539	0.268
Braak	EN_L3_5_IT_3	MKKS	0.03	0.05	0.54	0.588	0.825
Braak	EN_L5_6_NP	MKKS	-0.09	0.08	-1.05	0.293	0.879
Braak	EN_L6B	MKKS	-0.04	0.10	-0.42	0.674	0.924
Braak	EN_L6_CT	MKKS	0.07	0.08	0.93	0.353	0.734
Braak	EN_L6_IT_1	MKKS	0.06	0.07	0.86	0.389	0.837
Braak	EN_L6_IT_2	MKKS	0.13	0.12	1.09	0.274	0.804
Braak	IN_ADARB2	MKKS	0.10	0.08	1.28	0.201	0.726
Braak	IN_LAMP5_LHX6	MKKS	0.02	0.09	0.16	0.871	0.971
Braak	IN_LAMP5_RELN	MKKS	0.02	0.07	0.26	0.793	0.963
Braak	IN_PVALB	MKKS	0.01	0.05	0.13	0.895	0.992
Braak	IN_PVALB_CHC	MKKS	0.08	0.10	0.78	0.435	0.85
Braak	IN_SST	MKKS	-0.03	0.07	-0.39	0.699	0.932
Braak	IN_VIP	MKKS	-0.03	0.05	-0.61	0.543	0.78
Braak	Micro	MKKS	-0.01	0.08	-0.07	0.943	0.984
Braak	OPC	MKKS	0.07	0.06	1.14	0.253	0.613
Braak	Oligo	MKKS	0.03	0.04	0.67	0.5	0.765
Braak	Adaptive	MKLN1	0.19	0.12	1.53	0.127	0.96
Braak	Astro	MKLN1	-0.04	0.04	-0.94	0.347	0.596
Braak	EN_L2_3_IT	MKLN1	0.05	0.03	1.88	0.0606	0.313
Braak	EN_L3_5_IT_1	MKLN1	0.07	0.04	2.03	0.0423	0.302
Braak	EN_L3_5_IT_2	MKLN1	0.07	0.03	2.54	0.0111	0.109
Braak	EN_L3_5_IT_3	MKLN1	0.02	0.03	0.78	0.434	0.731
Braak	EN_L5_6_NP	MKLN1	0.10	0.05	2.10	0.036	0.614
Braak	EN_L5_ET	MKLN1	0.11	0.23	0.50	0.619	0.979
Braak	EN_L6B	MKLN1	0.07	0.04	1.66	0.0975	0.526
Braak	EN_L6_CT	MKLN1	0.04	0.03	1.37	0.169	0.575
Braak	EN_L6_IT_1	MKLN1	0.07	0.03	2.01	0.0439	0.444
Braak	EN_L6_IT_2	MKLN1	0.03	0.05	0.65	0.519	0.919
Braak	Endo	MKLN1	-0.03	0.06	-0.53	0.597	0.944
Braak	IN_ADARB2	MKLN1	0.06	0.03	1.76	0.0777	0.555
Braak	IN_LAMP5_LHX6	MKLN1	0.13	0.04	3.34	0.000846	0.103
Braak	IN_LAMP5_RELN	MKLN1	0.02	0.03	0.60	0.547	0.888
Braak	IN_PVALB	MKLN1	-0.03	0.03	-1.20	0.232	0.821
Braak	IN_PVALB_CHC	MKLN1	0.03	0.04	0.65	0.514	0.879
Braak	IN_SST	MKLN1	0.04	0.03	1.39	0.164	0.665
Braak	IN_VIP	MKLN1	0.03	0.02	1.61	0.108	0.362
Braak	Micro	MKLN1	-0.03	0.04	-0.79	0.431	0.767
Braak	OPC	MKLN1	0.12	0.04	2.69	0.00713	0.172
Braak	Oligo	MKLN1	0.08	0.04	2.06	0.0397	0.234
Braak	PC	MKLN1	0.02	0.07	0.29	0.769	0.979
Braak	PVM	MKLN1	-0.09	0.09	-0.98	0.328	0.992
Braak	SMC	MKLN1	0.09	0.14	0.61	0.539	0.999
Braak	VLMC	MKLN1	0.14	0.07	2.06	0.0391	0.324
Braak	Astro	MKNK1	0.00	0.03	0.05	0.961	0.982
Braak	EN_L2_3_IT	MKNK1	0.01	0.04	0.20	0.84	0.945
Braak	EN_L3_5_IT_1	MKNK1	0.07	0.05	1.23	0.22	0.596
Braak	EN_L3_5_IT_2	MKNK1	0.07	0.04	1.82	0.0681	0.306
Braak	EN_L3_5_IT_3	MKNK1	0.10	0.04	2.29	0.0221	0.159
Braak	EN_L5_6_NP	MKNK1	-0.02	0.07	-0.28	0.776	0.983
Braak	EN_L5_ET	MKNK1	-0.08	0.56	-0.15	0.884	0.995
Braak	EN_L6B	MKNK1	0.14	0.07	1.97	0.0489	0.402
Braak	EN_L6_CT	MKNK1	0.10	0.05	1.77	0.0768	0.413
Braak	EN_L6_IT_1	MKNK1	0.04	0.05	0.82	0.413	0.849
Braak	EN_L6_IT_2	MKNK1	0.07	0.07	1.01	0.314	0.826
Braak	Endo	MKNK1	-0.20	0.31	-0.67	0.504	0.925
Braak	IN_ADARB2	MKNK1	0.07	0.05	1.35	0.178	0.702
Braak	IN_LAMP5_LHX6	MKNK1	-0.04	0.05	-0.84	0.402	0.822
Braak	IN_LAMP5_RELN	MKNK1	-0.05	0.04	-1.21	0.227	0.711
Braak	IN_PVALB	MKNK1	-0.02	0.04	-0.47	0.638	0.957
Braak	IN_PVALB_CHC	MKNK1	-0.01	0.07	-0.16	0.873	0.972
Braak	IN_SST	MKNK1	-0.06	0.05	-1.27	0.203	0.7
Braak	IN_VIP	MKNK1	0.00	0.03	0.03	0.973	0.99
Braak	Micro	MKNK1	-0.28	0.05	-5.30	1.13e-07	1.63e-05
Braak	OPC	MKNK1	-0.01	0.05	-0.26	0.793	0.934
Braak	Oligo	MKNK1	0.09	0.04	2.09	0.0369	0.227
Braak	PC	MKNK1	-0.02	0.36	-0.05	0.961	0.998
Braak	PVM	MKNK1	-0.06	0.10	-0.57	0.569	0.992
Braak	VLMC	MKNK1	-0.12	0.10	-1.17	0.241	0.647
Braak	Astro	MKNK2	0.16	0.07	2.24	0.025	0.126
Braak	EN_L2_3_IT	MKNK2	0.18	0.07	2.45	0.0143	0.149
Braak	EN_L3_5_IT_1	MKNK2	0.24	0.10	2.53	0.0113	0.159
Braak	EN_L3_5_IT_2	MKNK2	0.08	0.08	0.98	0.329	0.645
Braak	EN_L3_5_IT_3	MKNK2	0.08	0.09	0.92	0.356	0.668
Braak	EN_L6_CT	MKNK2	-0.27	0.39	-0.68	0.498	0.82
Braak	EN_L6_IT_1	MKNK2	0.11	0.44	0.25	0.803	0.968
Braak	Endo	MKNK2	-0.04	0.39	-0.11	0.916	0.991
Braak	IN_ADARB2	MKNK2	0.19	0.11	1.71	0.0868	0.576
Braak	IN_PVALB	MKNK2	0.05	0.09	0.56	0.572	0.947
Braak	IN_SST	MKNK2	0.10	0.09	1.05	0.295	0.775
Braak	IN_VIP	MKNK2	0.23	0.07	3.37	0.000763	0.0284
Braak	Micro	MKNK2	0.21	0.09	2.18	0.0292	0.208
Braak	OPC	MKNK2	0.23	0.08	2.85	0.00438	0.141
Braak	Oligo	MKNK2	0.23	0.09	2.63	0.0086	0.113
Braak	Astro	MKRN1	-0.05	0.04	-1.24	0.216	0.456
Braak	EN_L2_3_IT	MKRN1	-0.01	0.03	-0.29	0.77	0.92
Braak	EN_L3_5_IT_1	MKRN1	-0.06	0.05	-1.20	0.23	0.607
Braak	EN_L3_5_IT_2	MKRN1	-0.03	0.04	-0.81	0.417	0.716
Braak	EN_L3_5_IT_3	MKRN1	-0.01	0.04	-0.23	0.819	0.936
Braak	EN_L5_6_NP	MKRN1	0.00	0.07	0.03	0.972	0.999
Braak	EN_L5_ET	MKRN1	-0.22	0.54	-0.40	0.688	0.979
Braak	EN_L6B	MKRN1	0.08	0.07	1.12	0.264	0.721
Braak	EN_L6_CT	MKRN1	0.01	0.06	0.25	0.803	0.945
Braak	EN_L6_IT_1	MKRN1	-0.01	0.06	-0.13	0.896	0.98
Braak	EN_L6_IT_2	MKRN1	-0.15	0.07	-2.00	0.0457	0.517
Braak	Endo	MKRN1	-0.12	0.32	-0.36	0.721	0.961
Braak	IN_ADARB2	MKRN1	0.19	0.06	3.02	0.0025	0.195
Braak	IN_LAMP5_LHX6	MKRN1	0.01	0.07	0.13	0.894	0.977
Braak	IN_LAMP5_RELN	MKRN1	0.06	0.06	1.06	0.289	0.758
Braak	IN_PVALB	MKRN1	0.00	0.04	0.04	0.965	0.999
Braak	IN_PVALB_CHC	MKRN1	-0.06	0.08	-0.68	0.494	0.871
Braak	IN_SST	MKRN1	-0.01	0.05	-0.26	0.795	0.959
Braak	IN_VIP	MKRN1	-0.03	0.03	-0.90	0.369	0.658
Braak	Micro	MKRN1	-0.06	0.05	-1.19	0.234	0.602
Braak	OPC	MKRN1	-0.06	0.04	-1.44	0.15	0.503
Braak	Oligo	MKRN1	-0.03	0.03	-1.04	0.299	0.608
Braak	Astro	MKRN2	-0.02	0.04	-0.38	0.706	0.853
Braak	EN_L2_3_IT	MKRN2	0.10	0.03	3.06	0.0022	0.0524
Braak	EN_L3_5_IT_1	MKRN2	0.14	0.06	2.30	0.0217	0.22
Braak	EN_L3_5_IT_2	MKRN2	0.12	0.05	2.69	0.00705	0.0829
Braak	EN_L3_5_IT_3	MKRN2	0.13	0.05	2.72	0.00656	0.0775
Braak	EN_L5_6_NP	MKRN2	0.07	0.09	0.80	0.426	0.915
Braak	EN_L6B	MKRN2	-0.05	0.09	-0.58	0.561	0.883
Braak	EN_L6_CT	MKRN2	0.03	0.07	0.47	0.639	0.888
Braak	EN_L6_IT_1	MKRN2	0.04	0.06	0.61	0.54	0.897
Braak	EN_L6_IT_2	MKRN2	0.07	0.07	1.04	0.297	0.819
Braak	IN_ADARB2	MKRN2	0.06	0.08	0.75	0.454	0.861
Braak	IN_LAMP5_LHX6	MKRN2	-0.05	0.08	-0.63	0.526	0.88
Braak	IN_LAMP5_RELN	MKRN2	-0.05	0.07	-0.79	0.428	0.83
Braak	IN_PVALB	MKRN2	-0.07	0.04	-1.61	0.108	0.712
Braak	IN_PVALB_CHC	MKRN2	-0.13	0.08	-1.67	0.0941	0.55
Braak	IN_SST	MKRN2	-0.13	0.05	-2.50	0.0126	0.279
Braak	IN_VIP	MKRN2	0.05	0.05	1.13	0.258	0.559
Braak	Micro	MKRN2	0.00	0.06	0.00	0.998	0.999
Braak	OPC	MKRN2	-0.01	0.05	-0.25	0.8	0.937
Braak	Oligo	MKRN2	-0.01	0.03	-0.30	0.763	0.907
Braak	Astro	MKRN2OS	-0.23	0.08	-2.92	0.00348	0.0364
Braak	EN_L2_3_IT	MKRN2OS	-0.09	0.06	-1.35	0.178	0.514
Braak	EN_L3_5_IT_1	MKRN2OS	0.09	0.08	1.19	0.235	0.612
Braak	EN_L3_5_IT_2	MKRN2OS	-0.06	0.07	-0.87	0.384	0.69
Braak	EN_L3_5_IT_3	MKRN2OS	-0.06	0.08	-0.76	0.448	0.74
Braak	EN_L5_6_NP	MKRN2OS	0.10	0.10	0.95	0.34	0.893
Braak	EN_L5_ET	MKRN2OS	-1.17	0.48	-2.42	0.0154	0.594
Braak	EN_L6B	MKRN2OS	0.13	0.10	1.26	0.208	0.672
Braak	EN_L6_CT	MKRN2OS	0.02	0.09	0.28	0.78	0.938
Braak	EN_L6_IT_1	MKRN2OS	-0.07	0.08	-0.87	0.383	0.833
Braak	EN_L6_IT_2	MKRN2OS	0.03	0.10	0.34	0.736	0.957
Braak	IN_ADARB2	MKRN2OS	-0.13	0.10	-1.23	0.219	0.738
Braak	IN_LAMP5_LHX6	MKRN2OS	-0.12	0.10	-1.18	0.238	0.712
Braak	IN_LAMP5_RELN	MKRN2OS	-0.04	0.09	-0.47	0.638	0.918
Braak	IN_PVALB	MKRN2OS	-0.04	0.07	-0.58	0.563	0.944
Braak	IN_PVALB_CHC	MKRN2OS	0.23	0.08	2.76	0.00573	0.18
Braak	IN_SST	MKRN2OS	-0.04	0.08	-0.55	0.583	0.896
Braak	IN_VIP	MKRN2OS	-0.18	0.07	-2.36	0.0182	0.148
Braak	Micro	MKRN2OS	0.02	0.10	0.20	0.839	0.952
Braak	OPC	MKRN2OS	-0.15	0.08	-1.81	0.0707	0.38
Braak	Oligo	MKRN2OS	-0.21	0.07	-2.84	0.00446	0.083
Braak	Astro	MKRN3	-0.10	0.05	-1.79	0.0737	0.243
Braak	EN_L2_3_IT	MKRN3	-0.16	0.08	-2.02	0.0429	0.264
Braak	EN_L3_5_IT_1	MKRN3	0.10	0.14	0.71	0.478	0.786
Braak	EN_L3_5_IT_2	MKRN3	0.02	0.10	0.24	0.81	0.931
Braak	EN_L3_5_IT_3	MKRN3	-0.11	0.11	-1.03	0.301	0.617
Braak	EN_L6_IT_1	MKRN3	0.10	0.42	0.25	0.802	0.968
Braak	IN_ADARB2	MKRN3	-0.25	0.10	-2.51	0.012	0.338
Braak	IN_PVALB	MKRN3	-0.18	0.08	-2.18	0.029	0.492
Braak	IN_PVALB_CHC	MKRN3	-0.08	0.10	-0.81	0.42	0.844
Braak	IN_SST	MKRN3	-0.23	0.09	-2.57	0.0102	0.254
Braak	IN_VIP	MKRN3	-0.07	0.06	-1.32	0.187	0.483
Braak	Micro	MKRN3	-0.00	0.10	-0.04	0.967	0.991
Braak	OPC	MKRN3	-0.03	0.04	-0.68	0.494	0.786
Braak	Oligo	MKRN3	-0.05	0.04	-1.14	0.256	0.567
Braak	Astro	MKS1	0.07	0.04	1.66	0.0976	0.287
Braak	EN_L2_3_IT	MKS1	-0.01	0.04	-0.31	0.755	0.913
Braak	EN_L3_5_IT_1	MKS1	0.03	0.08	0.33	0.744	0.908
Braak	EN_L3_5_IT_2	MKS1	-0.01	0.06	-0.08	0.933	0.977
Braak	EN_L3_5_IT_3	MKS1	-0.15	0.07	-2.17	0.0297	0.19
Braak	EN_L5_6_NP	MKS1	-0.74	0.40	-1.87	0.0608	0.675
Braak	EN_L6B	MKS1	0.22	0.44	0.51	0.609	0.902
Braak	EN_L6_CT	MKS1	0.46	0.30	1.54	0.122	0.503
Braak	EN_L6_IT_1	MKS1	0.13	0.09	1.40	0.161	0.677
Braak	EN_L6_IT_2	MKS1	0.43	0.44	0.97	0.33	0.833
Braak	IN_ADARB2	MKS1	-0.09	0.11	-0.80	0.423	0.847
Braak	IN_PVALB	MKS1	0.21	0.07	3.05	0.00227	0.17
Braak	IN_SST	MKS1	0.02	0.08	0.27	0.786	0.957
Braak	IN_VIP	MKS1	0.10	0.07	1.49	0.136	0.407
Braak	Micro	MKS1	-0.07	0.10	-0.74	0.461	0.787
Braak	OPC	MKS1	0.00	0.06	0.07	0.942	0.983
Braak	Oligo	MKS1	-0.02	0.04	-0.45	0.655	0.854
Braak	Astro	MKX	0.18	0.12	1.56	0.119	0.322
Braak	EN_L2_3_IT	MKX	0.04	0.06	0.75	0.455	0.758
Braak	EN_L3_5_IT_2	MKX	-0.11	0.12	-0.89	0.375	0.682
Braak	EN_L3_5_IT_3	MKX	-0.09	0.04	-2.13	0.033	0.202
Braak	EN_L5_6_NP	MKX	0.19	0.13	1.46	0.145	0.765
Braak	EN_L5_ET	MKX	1.21	0.60	2.02	0.0431	0.735
Braak	EN_L6B	MKX	0.23	0.21	1.12	0.261	0.717
Braak	EN_L6_IT_1	MKX	-0.19	0.12	-1.62	0.106	0.599
Braak	EN_L6_IT_2	MKX	0.14	0.09	1.53	0.126	0.678
Braak	IN_ADARB2	MKX	0.21	0.09	2.28	0.0226	0.396
Braak	IN_PVALB	MKX	-0.01	0.06	-0.11	0.91	0.993
Braak	IN_SST	MKX	-0.09	0.11	-0.80	0.424	0.837
Braak	IN_VIP	MKX	0.03	0.12	0.24	0.812	0.924
Braak	Oligo	MKX	0.02	0.09	0.21	0.835	0.938
Braak	Astro	MLANA	-0.05	0.13	-0.38	0.701	0.85
Braak	EN_L2_3_IT	MLANA	0.08	0.10	0.79	0.432	0.741
Braak	EN_L3_5_IT_2	MLANA	0.04	0.11	0.35	0.723	0.897
Braak	EN_L3_5_IT_3	MLANA	0.17	0.12	1.45	0.148	0.442
Braak	IN_PVALB	MLANA	0.06	0.11	0.56	0.577	0.947
Braak	IN_VIP	MLANA	-0.01	0.11	-0.09	0.929	0.974
Braak	Micro	MLANA	-0.06	0.12	-0.54	0.586	0.854
Braak	OPC	MLANA	-0.11	0.12	-0.90	0.37	0.704
Braak	Oligo	MLANA	0.09	0.10	0.90	0.368	0.668
Braak	Astro	MLC1	-0.10	0.05	-2.03	0.0426	0.175
Braak	EN_L2_3_IT	MLC1	-0.10	0.10	-1.00	0.316	0.655
Braak	Oligo	MLC1	-0.05	0.08	-0.65	0.516	0.774
Braak	Astro	MLEC	-0.07	0.04	-1.67	0.0948	0.282
Braak	EN_L2_3_IT	MLEC	0.06	0.03	1.73	0.0843	0.368
Braak	EN_L3_5_IT_1	MLEC	0.07	0.05	1.20	0.228	0.605
Braak	EN_L3_5_IT_2	MLEC	0.06	0.04	1.34	0.179	0.493
Braak	EN_L3_5_IT_3	MLEC	0.06	0.04	1.27	0.203	0.511
Braak	EN_L5_6_NP	MLEC	-0.02	0.08	-0.25	0.801	0.985
Braak	EN_L6B	MLEC	0.09	0.08	1.16	0.247	0.709
Braak	EN_L6_CT	MLEC	-0.01	0.07	-0.10	0.921	0.98
Braak	EN_L6_IT_1	MLEC	0.01	0.06	0.21	0.833	0.972
Braak	EN_L6_IT_2	MLEC	0.04	0.09	0.47	0.641	0.948
Braak	Endo	MLEC	-0.10	0.12	-0.83	0.405	0.896
Braak	IN_ADARB2	MLEC	0.09	0.06	1.47	0.141	0.665
Braak	IN_LAMP5_LHX6	MLEC	-0.03	0.07	-0.37	0.713	0.935
Braak	IN_LAMP5_RELN	MLEC	0.03	0.06	0.45	0.656	0.924
Braak	IN_PVALB	MLEC	0.02	0.04	0.44	0.658	0.959
Braak	IN_PVALB_CHC	MLEC	-0.03	0.08	-0.34	0.733	0.946
Braak	IN_SST	MLEC	0.01	0.05	0.12	0.902	0.98
Braak	IN_VIP	MLEC	-0.00	0.04	-0.08	0.935	0.976
Braak	Micro	MLEC	0.01	0.07	0.08	0.935	0.982
Braak	OPC	MLEC	0.05	0.04	1.24	0.216	0.574
Braak	Oligo	MLEC	-0.02	0.04	-0.56	0.572	0.806
Braak	Astro	MLF1	0.05	0.06	0.83	0.406	0.649
Braak	EN_L2_3_IT	MLF1	0.05	0.04	1.31	0.19	0.528
Braak	EN_L3_5_IT_1	MLF1	0.06	0.06	0.99	0.324	0.686
Braak	EN_L3_5_IT_2	MLF1	0.05	0.05	1.13	0.259	0.58
Braak	EN_L3_5_IT_3	MLF1	0.14	0.05	2.76	0.0057	0.0717
Braak	EN_L5_6_NP	MLF1	0.14	0.09	1.63	0.103	0.735
Braak	EN_L5_ET	MLF1	1.52	0.58	2.64	0.00837	0.495
Braak	EN_L6B	MLF1	0.15	0.09	1.76	0.0777	0.484
Braak	EN_L6_CT	MLF1	0.12	0.08	1.53	0.125	0.509
Braak	EN_L6_IT_1	MLF1	0.16	0.07	2.27	0.0233	0.361
Braak	EN_L6_IT_2	MLF1	0.13	0.09	1.46	0.144	0.703
Braak	IN_ADARB2	MLF1	0.10	0.09	1.09	0.274	0.772
Braak	IN_LAMP5_LHX6	MLF1	0.23	0.11	2.05	0.0408	0.434
Braak	IN_LAMP5_RELN	MLF1	0.17	0.10	1.71	0.0872	0.536
Braak	IN_PVALB	MLF1	0.15	0.06	2.39	0.0167	0.408
Braak	IN_PVALB_CHC	MLF1	0.14	0.11	1.29	0.195	0.693
Braak	IN_SST	MLF1	0.12	0.08	1.54	0.123	0.6
Braak	IN_VIP	MLF1	0.08	0.06	1.22	0.221	0.522
Braak	Micro	MLF1	0.03	0.10	0.33	0.74	0.918
Braak	OPC	MLF1	-0.08	0.08	-1.01	0.311	0.658
Braak	Oligo	MLF1	-0.02	0.05	-0.41	0.681	0.867
Braak	Astro	MLF2	0.18	0.05	3.53	0.000422	0.00917
Braak	EN_L2_3_IT	MLF2	0.07	0.04	1.88	0.0599	0.312
Braak	EN_L3_5_IT_1	MLF2	0.15	0.05	2.76	0.00586	0.114
Braak	EN_L3_5_IT_2	MLF2	0.02	0.04	0.52	0.6	0.834
Braak	EN_L3_5_IT_3	MLF2	0.07	0.04	1.58	0.115	0.389
Braak	EN_L5_6_NP	MLF2	0.02	0.07	0.23	0.82	0.986
Braak	EN_L5_ET	MLF2	0.15	0.54	0.28	0.781	0.981
Braak	EN_L6B	MLF2	0.13	0.07	1.71	0.088	0.508
Braak	EN_L6_CT	MLF2	-0.06	0.06	-0.98	0.327	0.715
Braak	EN_L6_IT_1	MLF2	0.09	0.06	1.54	0.122	0.623
Braak	EN_L6_IT_2	MLF2	0.03	0.09	0.33	0.744	0.959
Braak	Endo	MLF2	-0.05	0.33	-0.14	0.89	0.989
Braak	IN_ADARB2	MLF2	0.06	0.06	0.99	0.32	0.797
Braak	IN_LAMP5_LHX6	MLF2	0.14	0.08	1.80	0.0721	0.522
Braak	IN_LAMP5_RELN	MLF2	0.00	0.06	0.01	0.992	0.999
Braak	IN_PVALB	MLF2	0.00	0.04	0.09	0.925	0.995
Braak	IN_PVALB_CHC	MLF2	-0.02	0.08	-0.30	0.766	0.955
Braak	IN_SST	MLF2	0.02	0.05	0.49	0.627	0.91
Braak	IN_VIP	MLF2	0.08	0.04	2.02	0.0431	0.229
Braak	Micro	MLF2	0.01	0.07	0.15	0.878	0.966
Braak	OPC	MLF2	0.00	0.05	0.05	0.964	0.989
Braak	Oligo	MLF2	0.02	0.04	0.47	0.64	0.846
Braak	PC	MLF2	0.11	0.40	0.28	0.781	0.979
Braak	Astro	MLH1	-0.06	0.03	-1.69	0.0901	0.274
Braak	EN_L2_3_IT	MLH1	-0.01	0.03	-0.20	0.838	0.944
Braak	EN_L3_5_IT_1	MLH1	0.06	0.05	1.21	0.224	0.6
Braak	EN_L3_5_IT_2	MLH1	0.01	0.04	0.32	0.75	0.906
Braak	EN_L3_5_IT_3	MLH1	0.04	0.03	1.20	0.228	0.542
Braak	EN_L5_6_NP	MLH1	0.03	0.07	0.46	0.647	0.964
Braak	EN_L5_ET	MLH1	-0.55	0.44	-1.26	0.207	0.91
Braak	EN_L6B	MLH1	-0.01	0.06	-0.21	0.832	0.965
Braak	EN_L6_CT	MLH1	0.05	0.05	0.93	0.351	0.734
Braak	EN_L6_IT_1	MLH1	-0.01	0.05	-0.19	0.846	0.972
Braak	EN_L6_IT_2	MLH1	-0.00	0.08	-0.04	0.972	0.993
Braak	Endo	MLH1	-0.33	0.30	-1.11	0.268	0.843
Braak	IN_ADARB2	MLH1	-0.04	0.06	-0.68	0.497	0.882
Braak	IN_LAMP5_LHX6	MLH1	0.08	0.06	1.35	0.176	0.664
Braak	IN_LAMP5_RELN	MLH1	0.11	0.04	2.62	0.00883	0.247
Braak	IN_PVALB	MLH1	0.04	0.04	1.07	0.285	0.848
Braak	IN_PVALB_CHC	MLH1	0.10	0.07	1.40	0.162	0.654
Braak	IN_SST	MLH1	0.02	0.04	0.43	0.665	0.923
Braak	IN_VIP	MLH1	0.02	0.03	0.63	0.528	0.77
Braak	Micro	MLH1	-0.01	0.05	-0.28	0.779	0.935
Braak	OPC	MLH1	0.06	0.04	1.56	0.118	0.463
Braak	Oligo	MLH1	0.04	0.03	1.61	0.108	0.38
Braak	PC	MLH1	0.20	0.35	0.56	0.578	0.946
Braak	Astro	MLH3	0.06	0.03	1.83	0.0674	0.23
Braak	EN_L2_3_IT	MLH3	-0.03	0.03	-1.12	0.262	0.608
Braak	EN_L3_5_IT_1	MLH3	-0.05	0.04	-1.14	0.254	0.628
Braak	EN_L3_5_IT_2	MLH3	-0.03	0.03	-0.82	0.413	0.713
Braak	EN_L3_5_IT_3	MLH3	0.00	0.03	0.16	0.877	0.959
Braak	EN_L5_6_NP	MLH3	-0.04	0.06	-0.70	0.484	0.927
Braak	EN_L5_ET	MLH3	-0.47	0.41	-1.15	0.251	0.923
Braak	EN_L6B	MLH3	-0.04	0.06	-0.56	0.576	0.889
Braak	EN_L6_CT	MLH3	-0.05	0.05	-0.98	0.325	0.714
Braak	EN_L6_IT_1	MLH3	0.03	0.04	0.75	0.451	0.862
Braak	EN_L6_IT_2	MLH3	-0.08	0.06	-1.30	0.192	0.75
Braak	Endo	MLH3	0.19	0.33	0.57	0.567	0.942
Braak	IN_ADARB2	MLH3	0.01	0.05	0.12	0.902	0.983
Braak	IN_LAMP5_LHX6	MLH3	0.10	0.05	1.82	0.0682	0.513
Braak	IN_LAMP5_RELN	MLH3	0.04	0.04	0.84	0.399	0.818
Braak	IN_PVALB	MLH3	-0.00	0.04	-0.01	0.988	1
Braak	IN_PVALB_CHC	MLH3	0.05	0.06	0.95	0.34	0.796
Braak	IN_SST	MLH3	-0.04	0.04	-1.17	0.24	0.734
Braak	IN_VIP	MLH3	0.03	0.03	1.23	0.217	0.516
Braak	Micro	MLH3	0.01	0.05	0.11	0.909	0.975
Braak	OPC	MLH3	-0.05	0.03	-1.59	0.112	0.452
Braak	Oligo	MLH3	-0.03	0.03	-1.24	0.215	0.522
Braak	PC	MLH3	0.10	0.10	0.97	0.33	0.924
Braak	VLMC	MLH3	0.06	0.11	0.55	0.585	0.872
Braak	Astro	MLIP	-0.09	0.10	-0.89	0.374	0.622
Braak	EN_L2_3_IT	MLIP	-0.15	0.05	-3.06	0.00224	0.0527
Braak	EN_L3_5_IT_1	MLIP	-0.13	0.04	-3.05	0.00232	0.0695
Braak	EN_L3_5_IT_2	MLIP	-0.30	0.05	-5.86	4.73e-09	2.08e-06
Braak	EN_L3_5_IT_3	MLIP	-0.20	0.05	-3.83	0.000128	0.00597
Braak	EN_L5_6_NP	MLIP	-0.02	0.07	-0.28	0.781	0.984
Braak	EN_L5_ET	MLIP	-0.08	0.39	-0.20	0.843	0.992
Braak	EN_L6B	MLIP	-0.27	0.06	-4.95	7.56e-07	0.000742
Braak	EN_L6_CT	MLIP	-0.39	0.06	-6.52	7.04e-11	1.83e-07
Braak	EN_L6_IT_1	MLIP	-0.14	0.05	-2.58	0.00982	0.26
Braak	EN_L6_IT_2	MLIP	-0.35	0.10	-3.31	0.000917	0.172
Braak	IN_ADARB2	MLIP	-0.02	0.14	-0.12	0.903	0.983
Braak	IN_PVALB	MLIP	-0.11	0.11	-1.00	0.316	0.862
Braak	IN_SST	MLIP	-0.06	0.12	-0.51	0.609	0.904
Braak	IN_VIP	MLIP	-0.25	0.11	-2.40	0.0162	0.14
Braak	Micro	MLIP	0.17	0.13	1.31	0.189	0.546
Braak	OPC	MLIP	0.08	0.10	0.80	0.424	0.742
Braak	Oligo	MLIP	-0.03	0.10	-0.35	0.727	0.89
Braak	EN_L2_3_IT	MLKL	-0.00	0.11	-0.03	0.972	0.991
Braak	Endo	MLKL	0.10	0.15	0.67	0.501	0.924
Braak	Micro	MLKL	-0.17	0.10	-1.74	0.0827	0.368
Braak	Oligo	MLKL	0.12	0.11	1.09	0.276	0.587
Braak	Astro	MLLT1	-0.09	0.04	-2.16	0.0312	0.145
Braak	EN_L2_3_IT	MLLT1	0.03	0.04	0.65	0.519	0.795
Braak	EN_L3_5_IT_1	MLLT1	0.06	0.06	1.02	0.306	0.672
Braak	EN_L3_5_IT_2	MLLT1	0.02	0.04	0.51	0.607	0.838
Braak	EN_L3_5_IT_3	MLLT1	0.06	0.05	1.21	0.228	0.541
Braak	EN_L5_6_NP	MLLT1	0.15	0.08	1.96	0.0497	0.652
Braak	EN_L6B	MLLT1	0.18	0.09	2.09	0.0367	0.361
Braak	EN_L6_CT	MLLT1	0.05	0.07	0.68	0.498	0.82
Braak	EN_L6_IT_1	MLLT1	0.02	0.07	0.30	0.764	0.96
Braak	EN_L6_IT_2	MLLT1	-0.08	0.10	-0.79	0.432	0.885
Braak	Endo	MLLT1	-0.13	0.34	-0.38	0.703	0.959
Braak	IN_ADARB2	MLLT1	0.01	0.06	0.14	0.887	0.98
Braak	IN_LAMP5_LHX6	MLLT1	0.06	0.08	0.74	0.459	0.849
Braak	IN_LAMP5_RELN	MLLT1	0.03	0.06	0.43	0.665	0.927
Braak	IN_PVALB	MLLT1	0.03	0.05	0.61	0.543	0.938
Braak	IN_PVALB_CHC	MLLT1	0.11	0.09	1.23	0.219	0.714
Braak	IN_SST	MLLT1	0.01	0.05	0.11	0.913	0.982
Braak	IN_VIP	MLLT1	0.01	0.04	0.24	0.809	0.923
Braak	Micro	MLLT1	0.00	0.06	0.06	0.955	0.988
Braak	OPC	MLLT1	0.08	0.05	1.60	0.109	0.447
Braak	Oligo	MLLT1	0.02	0.03	0.55	0.586	0.814
Braak	PC	MLLT1	0.39	0.34	1.15	0.252	0.88
Braak	Adaptive	MLLT10	-0.04	0.14	-0.29	0.769	0.992
Braak	Astro	MLLT10	0.01	0.03	0.25	0.802	0.905
Braak	EN_L2_3_IT	MLLT10	-0.02	0.02	-0.89	0.372	0.7
Braak	EN_L3_5_IT_1	MLLT10	-0.02	0.03	-0.56	0.575	0.832
Braak	EN_L3_5_IT_2	MLLT10	0.01	0.03	0.33	0.739	0.902
Braak	EN_L3_5_IT_3	MLLT10	0.00	0.02	0.19	0.849	0.949
Braak	EN_L5_6_NP	MLLT10	-0.10	0.03	-2.80	0.00509	0.377
Braak	EN_L5_ET	MLLT10	-0.05	0.29	-0.19	0.852	0.993
Braak	EN_L6B	MLLT10	-0.03	0.04	-0.76	0.446	0.836
Braak	EN_L6_CT	MLLT10	-0.01	0.03	-0.22	0.829	0.953
Braak	EN_L6_IT_1	MLLT10	-0.00	0.03	-0.02	0.988	0.998
Braak	EN_L6_IT_2	MLLT10	-0.00	0.04	-0.06	0.956	0.99
Braak	Endo	MLLT10	-0.01	0.07	-0.17	0.865	0.983
Braak	IN_ADARB2	MLLT10	-0.03	0.03	-0.99	0.32	0.797
Braak	IN_LAMP5_LHX6	MLLT10	0.01	0.04	0.33	0.74	0.942
Braak	IN_LAMP5_RELN	MLLT10	-0.04	0.03	-1.17	0.242	0.727
Braak	IN_PVALB	MLLT10	-0.03	0.02	-1.27	0.206	0.804
Braak	IN_PVALB_CHC	MLLT10	-0.08	0.04	-2.30	0.0215	0.317
Braak	IN_SST	MLLT10	0.01	0.03	0.35	0.726	0.939
Braak	IN_VIP	MLLT10	-0.01	0.02	-0.29	0.771	0.904
Braak	Micro	MLLT10	0.02	0.03	0.73	0.466	0.789
Braak	OPC	MLLT10	0.05	0.03	1.59	0.112	0.451
Braak	Oligo	MLLT10	0.04	0.03	1.66	0.0975	0.363
Braak	PC	MLLT10	-0.01	0.08	-0.11	0.913	0.998
Braak	PVM	MLLT10	0.06	0.09	0.69	0.491	0.992
Braak	SMC	MLLT10	0.04	0.21	0.21	0.836	0.999
Braak	VLMC	MLLT10	-0.01	0.07	-0.12	0.901	0.981
Braak	Astro	MLLT11	0.01	0.06	0.21	0.834	0.922
Braak	EN_L2_3_IT	MLLT11	0.10	0.04	2.40	0.0164	0.161
Braak	EN_L3_5_IT_1	MLLT11	0.22	0.06	3.74	0.000181	0.0162
Braak	EN_L3_5_IT_2	MLLT11	0.06	0.05	1.20	0.23	0.55
Braak	EN_L3_5_IT_3	MLLT11	0.12	0.05	2.46	0.014	0.123
Braak	EN_L5_6_NP	MLLT11	0.10	0.08	1.25	0.21	0.82
Braak	EN_L5_ET	MLLT11	0.50	0.52	0.97	0.334	0.942
Braak	EN_L6B	MLLT11	0.15	0.08	1.85	0.0637	0.447
Braak	EN_L6_CT	MLLT11	0.02	0.07	0.27	0.785	0.94
Braak	EN_L6_IT_1	MLLT11	0.15	0.06	2.46	0.0138	0.291
Braak	EN_L6_IT_2	MLLT11	0.21	0.08	2.76	0.00587	0.276
Braak	IN_ADARB2	MLLT11	0.11	0.07	1.54	0.123	0.642
Braak	IN_LAMP5_LHX6	MLLT11	0.08	0.09	0.98	0.326	0.78
Braak	IN_LAMP5_RELN	MLLT11	0.10	0.07	1.36	0.174	0.661
Braak	IN_PVALB	MLLT11	0.04	0.05	0.86	0.392	0.892
Braak	IN_PVALB_CHC	MLLT11	0.15	0.10	1.54	0.123	0.599
Braak	IN_SST	MLLT11	0.04	0.06	0.71	0.479	0.858
Braak	IN_VIP	MLLT11	0.06	0.04	1.31	0.189	0.485
Braak	Micro	MLLT11	-0.05	0.11	-0.48	0.631	0.872
Braak	OPC	MLLT11	0.03	0.06	0.56	0.572	0.827
Braak	Oligo	MLLT11	-0.03	0.06	-0.58	0.563	0.802
Braak	Adaptive	MLLT3	0.26	0.18	1.45	0.147	0.96
Braak	Astro	MLLT3	-0.06	0.05	-1.30	0.192	0.425
Braak	EN_L2_3_IT	MLLT3	0.07	0.03	2.18	0.0296	0.219
Braak	EN_L3_5_IT_1	MLLT3	0.09	0.04	2.48	0.013	0.17
Braak	EN_L3_5_IT_2	MLLT3	0.11	0.04	2.95	0.00313	0.048
Braak	EN_L3_5_IT_3	MLLT3	0.11	0.04	2.47	0.0135	0.121
Braak	EN_L5_6_NP	MLLT3	0.04	0.06	0.70	0.482	0.925
Braak	EN_L5_ET	MLLT3	0.49	0.30	1.66	0.0971	0.848
Braak	EN_L6B	MLLT3	0.23	0.07	3.41	0.00065	0.0542
Braak	EN_L6_CT	MLLT3	0.09	0.05	1.95	0.0515	0.349
Braak	EN_L6_IT_1	MLLT3	0.07	0.04	1.63	0.104	0.595
Braak	EN_L6_IT_2	MLLT3	0.05	0.06	0.85	0.395	0.865
Braak	Endo	MLLT3	-0.19	0.11	-1.63	0.104	0.691
Braak	IN_ADARB2	MLLT3	0.03	0.04	0.82	0.411	0.843
Braak	IN_LAMP5_LHX6	MLLT3	0.02	0.04	0.60	0.547	0.885
Braak	IN_LAMP5_RELN	MLLT3	0.01	0.04	0.37	0.711	0.941
Braak	IN_PVALB	MLLT3	0.06	0.04	1.72	0.0852	0.675
Braak	IN_PVALB_CHC	MLLT3	0.15	0.05	3.03	0.00248	0.119
Braak	IN_SST	MLLT3	0.06	0.03	1.86	0.0633	0.484
Braak	IN_VIP	MLLT3	0.08	0.03	2.80	0.00506	0.0754
Braak	Micro	MLLT3	0.11	0.10	1.11	0.268	0.634
Braak	OPC	MLLT3	-0.02	0.03	-0.61	0.54	0.811
Braak	Oligo	MLLT3	0.02	0.04	0.48	0.628	0.839
Braak	PC	MLLT3	-0.08	0.11	-0.70	0.486	0.934
Braak	SMC	MLLT3	-0.18	0.25	-0.72	0.473	0.999
Braak	VLMC	MLLT3	0.14	0.10	1.39	0.166	0.561
Braak	Adaptive	MLLT6	-0.02	0.15	-0.10	0.92	0.994
Braak	Astro	MLLT6	0.20	0.05	4.27	1.96e-05	0.00119
Braak	EN_L2_3_IT	MLLT6	0.02	0.03	0.68	0.494	0.781
Braak	EN_L3_5_IT_1	MLLT6	0.11	0.04	2.38	0.0171	0.199
Braak	EN_L3_5_IT_2	MLLT6	0.04	0.03	1.15	0.251	0.572
Braak	EN_L3_5_IT_3	MLLT6	0.02	0.04	0.48	0.633	0.85
Braak	EN_L5_6_NP	MLLT6	-0.02	0.08	-0.20	0.84	0.986
Braak	EN_L5_ET	MLLT6	0.26	0.66	0.39	0.696	0.979
Braak	EN_L6B	MLLT6	0.08	0.07	1.24	0.214	0.677
Braak	EN_L6_CT	MLLT6	0.01	0.06	0.15	0.88	0.97
Braak	EN_L6_IT_1	MLLT6	0.14	0.05	2.91	0.00358	0.162
Braak	EN_L6_IT_2	MLLT6	0.01	0.07	0.15	0.88	0.98
Braak	Endo	MLLT6	-0.21	0.09	-2.28	0.0229	0.469
Braak	IN_ADARB2	MLLT6	0.04	0.06	0.75	0.456	0.862
Braak	IN_LAMP5_LHX6	MLLT6	0.10	0.07	1.36	0.175	0.663
Braak	IN_LAMP5_RELN	MLLT6	-0.00	0.06	-0.03	0.974	0.995
Braak	IN_PVALB	MLLT6	0.01	0.04	0.17	0.863	0.987
Braak	IN_PVALB_CHC	MLLT6	0.06	0.08	0.85	0.394	0.829
Braak	IN_SST	MLLT6	-0.00	0.05	-0.04	0.967	0.995
Braak	IN_VIP	MLLT6	0.02	0.03	0.62	0.536	0.775
Braak	Micro	MLLT6	0.01	0.05	0.20	0.839	0.952
Braak	OPC	MLLT6	0.05	0.04	1.20	0.231	0.592
Braak	Oligo	MLLT6	0.10	0.04	2.89	0.00384	0.0769
Braak	PC	MLLT6	-0.07	0.10	-0.74	0.456	0.933
Braak	PVM	MLLT6	0.47	0.38	1.24	0.215	0.992
Braak	VLMC	MLLT6	0.15	0.08	1.85	0.0644	0.411
Braak	VLMC	MLPH	0.20	0.14	1.39	0.165	0.561
Braak	Astro	MLST8	-0.02	0.06	-0.39	0.7	0.85
Braak	EN_L2_3_IT	MLST8	-0.02	0.05	-0.44	0.663	0.871
Braak	EN_L3_5_IT_1	MLST8	-0.07	0.09	-0.85	0.395	0.74
Braak	EN_L3_5_IT_2	MLST8	-0.11	0.06	-1.73	0.084	0.34
Braak	EN_L3_5_IT_3	MLST8	-0.09	0.06	-1.35	0.178	0.481
Braak	EN_L5_6_NP	MLST8	-0.23	0.43	-0.52	0.602	0.953
Braak	EN_L6B	MLST8	-0.99	0.41	-2.39	0.0166	0.265
Braak	EN_L6_CT	MLST8	-0.20	0.10	-1.98	0.0479	0.338
Braak	EN_L6_IT_1	MLST8	-0.17	0.08	-2.05	0.0405	0.429
Braak	EN_L6_IT_2	MLST8	-0.78	0.41	-1.89	0.0593	0.559
Braak	IN_ADARB2	MLST8	0.03	0.10	0.32	0.75	0.954
Braak	IN_LAMP5_RELN	MLST8	-0.22	0.10	-2.25	0.0246	0.359
Braak	IN_PVALB	MLST8	-0.03	0.07	-0.49	0.622	0.955
Braak	IN_SST	MLST8	-0.11	0.08	-1.28	0.2	0.697
Braak	IN_VIP	MLST8	-0.03	0.07	-0.41	0.682	0.86
Braak	Micro	MLST8	-0.14	0.12	-1.18	0.239	0.607
Braak	OPC	MLST8	-0.03	0.07	-0.34	0.733	0.909
Braak	Oligo	MLST8	-0.07	0.05	-1.53	0.126	0.41
Braak	Astro	MLX	-0.10	0.06	-1.68	0.0939	0.28
Braak	EN_L2_3_IT	MLX	-0.04	0.06	-0.67	0.506	0.788
Braak	EN_L3_5_IT_1	MLX	-0.00	0.10	-0.04	0.97	0.991
Braak	EN_L3_5_IT_2	MLX	-0.13	0.07	-1.95	0.0511	0.26
Braak	EN_L3_5_IT_3	MLX	-0.08	0.07	-1.12	0.261	0.577
Braak	EN_L5_6_NP	MLX	0.09	0.44	0.21	0.831	0.986
Braak	EN_L6B	MLX	-0.85	0.39	-2.17	0.0302	0.331
Braak	EN_L6_CT	MLX	-0.34	0.33	-1.04	0.3	0.697
Braak	EN_L6_IT_1	MLX	-0.10	0.09	-1.07	0.285	0.778
Braak	EN_L6_IT_2	MLX	0.13	0.40	0.34	0.736	0.957
Braak	IN_ADARB2	MLX	-0.10	0.10	-0.97	0.331	0.807
Braak	IN_LAMP5_RELN	MLX	0.00	0.10	0.00	0.996	0.999
Braak	IN_PVALB	MLX	-0.06	0.07	-0.84	0.4	0.896
Braak	IN_SST	MLX	0.01	0.09	0.11	0.909	0.982
Braak	IN_VIP	MLX	0.01	0.07	0.17	0.863	0.946
Braak	Micro	MLX	-0.04	0.08	-0.48	0.632	0.872
Braak	OPC	MLX	0.02	0.07	0.24	0.813	0.942
Braak	Oligo	MLX	0.02	0.04	0.54	0.588	0.815
Braak	Astro	MLXIP	0.10	0.06	1.81	0.0695	0.235
Braak	EN_L2_3_IT	MLXIP	0.04	0.03	1.45	0.148	0.47
Braak	EN_L3_5_IT_1	MLXIP	0.00	0.04	0.03	0.977	0.994
Braak	EN_L3_5_IT_2	MLXIP	0.04	0.03	1.22	0.223	0.542
Braak	EN_L3_5_IT_3	MLXIP	0.03	0.03	0.86	0.391	0.698
Braak	EN_L5_6_NP	MLXIP	-0.13	0.06	-2.26	0.024	0.561
Braak	EN_L5_ET	MLXIP	1.28	0.67	1.90	0.0572	0.8
Braak	EN_L6B	MLXIP	-0.02	0.06	-0.35	0.73	0.937
Braak	EN_L6_CT	MLXIP	0.03	0.05	0.70	0.486	0.812
Braak	EN_L6_IT_1	MLXIP	0.01	0.05	0.12	0.901	0.98
Braak	EN_L6_IT_2	MLXIP	0.05	0.06	0.78	0.438	0.888
Braak	IN_ADARB2	MLXIP	-0.02	0.06	-0.39	0.699	0.942
Braak	IN_LAMP5_LHX6	MLXIP	-0.01	0.05	-0.15	0.883	0.975
Braak	IN_LAMP5_RELN	MLXIP	-0.01	0.05	-0.14	0.891	0.978
Braak	IN_PVALB	MLXIP	-0.03	0.04	-0.73	0.468	0.916
Braak	IN_PVALB_CHC	MLXIP	0.09	0.08	1.19	0.234	0.725
Braak	IN_SST	MLXIP	-0.02	0.04	-0.51	0.609	0.905
Braak	IN_VIP	MLXIP	0.04	0.03	1.06	0.289	0.591
Braak	Micro	MLXIP	0.00	0.05	0.08	0.933	0.982
Braak	OPC	MLXIP	0.06	0.05	1.19	0.235	0.595
Braak	Oligo	MLXIP	0.02	0.03	0.64	0.522	0.777
Braak	PC	MLXIP	0.47	0.29	1.60	0.109	0.786
Braak	PVM	MLXIP	-0.02	0.11	-0.20	0.843	0.992
Braak	VLMC	MLXIP	0.06	0.11	0.52	0.6	0.879
Braak	Astro	MLXIPL	0.11	0.08	1.39	0.165	0.392
Braak	EN_L2_3_IT	MLXIPL	-0.01	0.04	-0.25	0.805	0.932
Braak	EN_L3_5_IT_1	MLXIPL	0.10	0.05	2.21	0.0274	0.245
Braak	EN_L3_5_IT_2	MLXIPL	0.03	0.04	0.77	0.438	0.732
Braak	EN_L3_5_IT_3	MLXIPL	0.02	0.04	0.59	0.556	0.807
Braak	EN_L5_6_NP	MLXIPL	-0.05	0.06	-0.91	0.362	0.899
Braak	EN_L5_ET	MLXIPL	0.29	0.42	0.69	0.491	0.968
Braak	EN_L6B	MLXIPL	0.37	0.15	2.55	0.0106	0.222
Braak	EN_L6_CT	MLXIPL	0.07	0.07	1.00	0.316	0.708
Braak	EN_L6_IT_1	MLXIPL	0.03	0.07	0.37	0.71	0.944
Braak	EN_L6_IT_2	MLXIPL	0.20	0.09	2.21	0.0273	0.441
Braak	IN_ADARB2	MLXIPL	-0.08	0.07	-1.03	0.302	0.787
Braak	IN_LAMP5_LHX6	MLXIPL	0.13	0.08	1.54	0.123	0.597
Braak	IN_LAMP5_RELN	MLXIPL	-0.36	0.44	-0.82	0.413	0.824
Braak	IN_PVALB	MLXIPL	0.02	0.04	0.40	0.687	0.966
Braak	IN_PVALB_CHC	MLXIPL	-0.10	0.07	-1.41	0.157	0.645
Braak	IN_SST	MLXIPL	0.07	0.05	1.36	0.175	0.67
Braak	IN_VIP	MLXIPL	-0.01	0.03	-0.20	0.843	0.938
Braak	Micro	MLXIPL	-0.10	0.07	-1.53	0.126	0.453
Braak	OPC	MLXIPL	0.05	0.11	0.46	0.647	0.868
Braak	Oligo	MLXIPL	0.04	0.07	0.59	0.552	0.796
Braak	Astro	MLYCD	-0.22	0.06	-3.69	0.000224	0.00596
Braak	EN_L2_3_IT	MLYCD	-0.12	0.05	-2.17	0.0302	0.221
Braak	EN_L3_5_IT_1	MLYCD	-0.15	0.08	-1.85	0.0638	0.358
Braak	EN_L3_5_IT_2	MLYCD	-0.10	0.06	-1.54	0.124	0.409
Braak	EN_L3_5_IT_3	MLYCD	-0.04	0.06	-0.61	0.543	0.801
Braak	EN_L5_6_NP	MLYCD	-0.05	0.10	-0.45	0.655	0.966
Braak	EN_L6B	MLYCD	-0.25	0.09	-2.60	0.00927	0.207
Braak	EN_L6_CT	MLYCD	-0.22	0.09	-2.42	0.0156	0.192
Braak	EN_L6_IT_1	MLYCD	-0.08	0.09	-0.94	0.348	0.816
Braak	EN_L6_IT_2	MLYCD	-0.04	0.12	-0.30	0.761	0.961
Braak	IN_ADARB2	MLYCD	-0.06	0.08	-0.75	0.452	0.861
Braak	IN_LAMP5_LHX6	MLYCD	-0.13	0.09	-1.47	0.141	0.62
Braak	IN_LAMP5_RELN	MLYCD	-0.11	0.07	-1.49	0.137	0.62
Braak	IN_PVALB	MLYCD	-0.02	0.05	-0.38	0.7	0.968
Braak	IN_PVALB_CHC	MLYCD	-0.18	0.11	-1.61	0.108	0.575
Braak	IN_SST	MLYCD	-0.07	0.07	-1.04	0.296	0.775
Braak	IN_VIP	MLYCD	-0.06	0.05	-1.24	0.217	0.516
Braak	Micro	MLYCD	-0.15	0.07	-2.18	0.0292	0.208
Braak	OPC	MLYCD	-0.11	0.05	-2.12	0.0344	0.29
Braak	Oligo	MLYCD	-0.00	0.05	-0.09	0.929	0.976
Braak	Astro	MMAA	0.03	0.06	0.44	0.66	0.826
Braak	EN_L2_3_IT	MMAA	0.01	0.05	0.29	0.768	0.919
Braak	EN_L3_5_IT_1	MMAA	0.26	0.09	2.82	0.00474	0.101
Braak	EN_L3_5_IT_2	MMAA	0.05	0.08	0.67	0.502	0.774
Braak	EN_L3_5_IT_3	MMAA	-0.03	0.07	-0.43	0.666	0.866
Braak	EN_L5_6_NP	MMAA	0.09	0.37	0.26	0.797	0.984
Braak	EN_L6B	MMAA	-0.18	0.48	-0.39	0.699	0.932
Braak	EN_L6_CT	MMAA	0.10	0.33	0.31	0.756	0.928
Braak	EN_L6_IT_1	MMAA	-0.04	0.10	-0.40	0.688	0.938
Braak	IN_LAMP5_RELN	MMAA	0.16	0.11	1.49	0.136	0.619
Braak	IN_PVALB	MMAA	-0.02	0.08	-0.28	0.783	0.976
Braak	IN_SST	MMAA	0.05	0.10	0.48	0.632	0.913
Braak	IN_VIP	MMAA	-0.11	0.08	-1.43	0.152	0.431
Braak	Micro	MMAA	-0.07	0.09	-0.84	0.404	0.746
Braak	OPC	MMAA	0.07	0.07	1.04	0.3	0.651
Braak	Oligo	MMAA	-0.07	0.05	-1.53	0.125	0.408
Braak	Astro	MMAB	-0.08	0.05	-1.37	0.171	0.399
Braak	EN_L2_3_IT	MMAB	-0.00	0.05	-0.02	0.982	0.994
Braak	EN_L3_5_IT_1	MMAB	0.20	0.08	2.51	0.0122	0.164
Braak	EN_L3_5_IT_2	MMAB	0.08	0.06	1.32	0.188	0.505
Braak	EN_L3_5_IT_3	MMAB	0.07	0.06	1.16	0.246	0.559
Braak	EN_L5_6_NP	MMAB	0.01	0.33	0.04	0.969	0.999
Braak	EN_L6B	MMAB	0.10	0.11	0.91	0.361	0.792
Braak	EN_L6_CT	MMAB	0.04	0.09	0.41	0.68	0.9
Braak	EN_L6_IT_1	MMAB	0.08	0.08	1.03	0.303	0.788
Braak	EN_L6_IT_2	MMAB	0.30	0.11	2.78	0.00548	0.275
Braak	IN_ADARB2	MMAB	0.03	0.09	0.39	0.699	0.942
Braak	IN_LAMP5_LHX6	MMAB	0.13	0.09	1.33	0.182	0.671
Braak	IN_LAMP5_RELN	MMAB	0.01	0.08	0.11	0.915	0.983
Braak	IN_PVALB	MMAB	0.14	0.07	2.04	0.0413	0.548
Braak	IN_PVALB_CHC	MMAB	0.18	0.09	1.91	0.0556	0.453
Braak	IN_SST	MMAB	-0.01	0.07	-0.10	0.919	0.982
Braak	IN_VIP	MMAB	0.06	0.05	1.41	0.159	0.443
Braak	Micro	MMAB	-0.08	0.10	-0.77	0.44	0.772
Braak	OPC	MMAB	-0.05	0.07	-0.65	0.519	0.799
Braak	Oligo	MMAB	-0.10	0.06	-1.78	0.0744	0.318
Braak	Astro	MMACHC	-0.08	0.06	-1.22	0.224	0.466
Braak	EN_L2_3_IT	MMACHC	-0.00	0.05	-0.03	0.972	0.991
Braak	EN_L3_5_IT_2	MMACHC	0.08	0.08	0.94	0.345	0.66
Braak	EN_L3_5_IT_3	MMACHC	-0.04	0.08	-0.53	0.594	0.828
Braak	EN_L6_IT_1	MMACHC	-0.13	0.39	-0.33	0.739	0.953
Braak	IN_PVALB	MMACHC	0.06	0.08	0.73	0.464	0.916
Braak	IN_VIP	MMACHC	-0.10	0.08	-1.18	0.24	0.54
Braak	Oligo	MMACHC	-0.14	0.05	-2.98	0.0029	0.066
Braak	Astro	MMADHC	-0.11	0.04	-2.50	0.0123	0.0813
Braak	EN_L2_3_IT	MMADHC	0.01	0.03	0.16	0.87	0.955
Braak	EN_L3_5_IT_1	MMADHC	-0.08	0.07	-1.15	0.248	0.624
Braak	EN_L3_5_IT_2	MMADHC	0.00	0.05	0.06	0.951	0.984
Braak	EN_L3_5_IT_3	MMADHC	-0.00	0.05	-0.06	0.949	0.983
Braak	EN_L5_6_NP	MMADHC	-0.02	0.09	-0.26	0.797	0.984
Braak	EN_L6B	MMADHC	-0.01	0.10	-0.10	0.918	0.984
Braak	EN_L6_CT	MMADHC	-0.10	0.08	-1.28	0.202	0.609
Braak	EN_L6_IT_1	MMADHC	0.06	0.07	0.84	0.402	0.844
Braak	EN_L6_IT_2	MMADHC	0.07	0.09	0.69	0.491	0.91
Braak	Endo	MMADHC	-0.28	0.35	-0.80	0.424	0.904
Braak	IN_ADARB2	MMADHC	0.03	0.07	0.40	0.693	0.939
Braak	IN_LAMP5_LHX6	MMADHC	0.04	0.08	0.50	0.617	0.906
Braak	IN_LAMP5_RELN	MMADHC	-0.13	0.07	-2.00	0.045	0.444
Braak	IN_PVALB	MMADHC	0.01	0.05	0.13	0.894	0.992
Braak	IN_PVALB_CHC	MMADHC	-0.17	0.09	-1.77	0.0763	0.521
Braak	IN_SST	MMADHC	0.00	0.06	0.02	0.982	0.997
Braak	IN_VIP	MMADHC	0.04	0.04	0.89	0.375	0.664
Braak	Micro	MMADHC	-0.04	0.07	-0.53	0.595	0.858
Braak	OPC	MMADHC	0.03	0.05	0.61	0.54	0.811
Braak	Oligo	MMADHC	0.07	0.04	1.83	0.0667	0.301
Braak	PC	MMADHC	0.30	0.41	0.73	0.465	0.933
Braak	Astro	MMD	-0.07	0.06	-1.09	0.277	0.525
Braak	EN_L2_3_IT	MMD	0.07	0.05	1.53	0.125	0.436
Braak	EN_L3_5_IT_1	MMD	0.02	0.07	0.23	0.818	0.94
Braak	EN_L3_5_IT_2	MMD	-0.11	0.07	-1.58	0.114	0.395
Braak	EN_L3_5_IT_3	MMD	0.18	0.05	3.56	0.000371	0.0129
Braak	EN_L5_6_NP	MMD	-0.04	0.08	-0.52	0.603	0.953
Braak	EN_L6B	MMD	-0.09	0.09	-1.01	0.314	0.756
Braak	EN_L6_CT	MMD	-0.02	0.05	-0.29	0.772	0.934
Braak	EN_L6_IT_1	MMD	0.10	0.06	1.58	0.114	0.612
Braak	EN_L6_IT_2	MMD	-0.06	0.08	-0.73	0.465	0.901
Braak	Endo	MMD	0.18	0.43	0.42	0.672	0.956
Braak	IN_ADARB2	MMD	-0.12	0.09	-1.29	0.196	0.721
Braak	IN_LAMP5_RELN	MMD	-0.07	0.10	-0.72	0.471	0.853
Braak	IN_PVALB	MMD	0.05	0.07	0.75	0.452	0.911
Braak	IN_SST	MMD	-0.09	0.07	-1.29	0.196	0.692
Braak	IN_VIP	MMD	-0.16	0.06	-2.69	0.00717	0.0904
Braak	Micro	MMD	0.04	0.05	0.69	0.488	0.803
Braak	OPC	MMD	0.09	0.07	1.28	0.202	0.561
Braak	Oligo	MMD	-0.14	0.05	-2.67	0.00764	0.107
Braak	Astro	MMD2	-0.22	0.09	-2.58	0.0098	0.0707
Braak	EN_L2_3_IT	MMD2	0.02	0.07	0.28	0.778	0.922
Braak	EN_L3_5_IT_1	MMD2	0.21	0.11	1.91	0.0556	0.338
Braak	EN_L3_5_IT_2	MMD2	0.04	0.09	0.47	0.64	0.856
Braak	EN_L3_5_IT_3	MMD2	-0.08	0.10	-0.85	0.394	0.701
Braak	EN_L5_6_NP	MMD2	-0.01	0.07	-0.20	0.842	0.986
Braak	EN_L5_ET	MMD2	0.68	0.50	1.35	0.178	0.901
Braak	EN_L6B	MMD2	0.23	0.13	1.79	0.0731	0.47
Braak	EN_L6_CT	MMD2	-0.06	0.09	-0.61	0.54	0.842
Braak	EN_L6_IT_1	MMD2	-0.12	0.46	-0.27	0.787	0.967
Braak	EN_L6_IT_2	MMD2	0.38	0.14	2.73	0.00632	0.281
Braak	IN_ADARB2	MMD2	0.01	0.08	0.14	0.886	0.98
Braak	IN_LAMP5_LHX6	MMD2	0.15	0.10	1.53	0.127	0.603
Braak	IN_LAMP5_RELN	MMD2	-0.03	0.06	-0.48	0.632	0.916
Braak	IN_PVALB	MMD2	0.17	0.09	1.81	0.07	0.643
Braak	IN_PVALB_CHC	MMD2	0.15	0.11	1.36	0.173	0.662
Braak	IN_SST	MMD2	0.23	0.08	2.86	0.00422	0.185
Braak	IN_VIP	MMD2	0.07	0.06	1.15	0.252	0.552
Braak	OPC	MMD2	-0.15	0.06	-2.56	0.0105	0.197
Braak	Oligo	MMD2	-0.06	0.07	-0.83	0.404	0.698
Braak	Astro	MME	0.00	0.11	0.04	0.97	0.987
Braak	EN_L2_3_IT	MME	-0.10	0.10	-1.03	0.301	0.641
Braak	EN_L3_5_IT_1	MME	0.01	0.06	0.19	0.846	0.952
Braak	EN_L3_5_IT_3	MME	-0.31	0.14	-2.29	0.0218	0.158
Braak	EN_L6_CT	MME	0.27	0.15	1.81	0.0707	0.399
Braak	IN_PVALB	MME	-0.07	0.12	-0.59	0.555	0.944
Braak	IN_PVALB_CHC	MME	-0.02	0.07	-0.32	0.748	0.951
Braak	IN_SST	MME	-0.04	0.15	-0.25	0.8	0.959
Braak	IN_VIP	MME	-0.29	0.10	-3.01	0.0026	0.0526
Braak	Oligo	MME	-0.01	0.08	-0.10	0.921	0.972
Braak	Astro	MMEL1	0.67	0.13	5.10	3.33e-07	6.85e-05
Braak	Astro	MMGT1	0.01	0.05	0.23	0.817	0.913
Braak	EN_L2_3_IT	MMGT1	0.06	0.04	1.41	0.159	0.488
Braak	EN_L3_5_IT_1	MMGT1	0.13	0.08	1.67	0.0951	0.423
Braak	EN_L3_5_IT_2	MMGT1	0.02	0.05	0.30	0.765	0.912
Braak	EN_L3_5_IT_3	MMGT1	0.04	0.05	0.74	0.462	0.749
Braak	EN_L5_6_NP	MMGT1	0.32	0.34	0.95	0.34	0.893
Braak	EN_L6B	MMGT1	-0.08	0.11	-0.70	0.486	0.852
Braak	EN_L6_CT	MMGT1	-0.07	0.10	-0.77	0.444	0.789
Braak	EN_L6_IT_1	MMGT1	0.08	0.08	1.03	0.305	0.789
Braak	EN_L6_IT_2	MMGT1	-0.07	0.12	-0.57	0.572	0.937
Braak	IN_ADARB2	MMGT1	0.05	0.09	0.53	0.597	0.913
Braak	IN_LAMP5_RELN	MMGT1	0.08	0.08	1.02	0.307	0.769
Braak	IN_PVALB	MMGT1	0.00	0.07	0.02	0.984	1
Braak	IN_SST	MMGT1	0.04	0.07	0.60	0.549	0.882
Braak	IN_VIP	MMGT1	0.02	0.06	0.33	0.741	0.89
Braak	Micro	MMGT1	0.11	0.09	1.17	0.244	0.612
Braak	OPC	MMGT1	0.05	0.06	0.73	0.463	0.767
Braak	Oligo	MMGT1	-0.03	0.04	-0.77	0.439	0.725
Braak	Astro	MMP11	-0.03	0.11	-0.26	0.798	0.902
Braak	EN_L2_3_IT	MMP11	-0.02	0.11	-0.21	0.834	0.942
Braak	Astro	MMP14	0.25	0.11	2.24	0.025	0.126
Braak	Micro	MMP14	0.11	0.08	1.31	0.191	0.549
Braak	Astro	MMP15	-0.23	0.10	-2.31	0.0208	0.113
Braak	EN_L2_3_IT	MMP15	0.14	0.12	1.16	0.245	0.592
Braak	EN_L3_5_IT_2	MMP15	-0.36	0.34	-1.05	0.293	0.611
Braak	OPC	MMP15	-0.20	0.11	-1.88	0.0599	0.362
Braak	Astro	MMP16	-0.00	0.08	-0.03	0.98	0.992
Braak	EN_L2_3_IT	MMP16	0.04	0.03	1.13	0.257	0.604
Braak	EN_L3_5_IT_1	MMP16	0.07	0.04	1.74	0.0824	0.396
Braak	EN_L3_5_IT_2	MMP16	0.12	0.04	3.28	0.00105	0.0235
Braak	EN_L3_5_IT_3	MMP16	0.07	0.03	2.08	0.0371	0.214
Braak	EN_L5_6_NP	MMP16	0.09	0.05	1.55	0.121	0.748
Braak	EN_L5_ET	MMP16	-0.09	0.48	-0.18	0.854	0.993
Braak	EN_L6B	MMP16	0.05	0.04	1.07	0.285	0.735
Braak	EN_L6_CT	MMP16	0.04	0.04	0.95	0.342	0.727
Braak	EN_L6_IT_1	MMP16	0.04	0.04	1.15	0.25	0.755
Braak	EN_L6_IT_2	MMP16	-0.01	0.05	-0.16	0.872	0.978
Braak	Endo	MMP16	0.10	0.47	0.21	0.837	0.979
Braak	IN_ADARB2	MMP16	0.07	0.05	1.33	0.184	0.711
Braak	IN_LAMP5_LHX6	MMP16	0.12	0.07	1.69	0.0917	0.554
Braak	IN_LAMP5_RELN	MMP16	0.09	0.06	1.41	0.16	0.646
Braak	IN_PVALB	MMP16	0.03	0.04	0.73	0.463	0.915
Braak	IN_PVALB_CHC	MMP16	-0.10	0.09	-1.11	0.265	0.748
Braak	IN_SST	MMP16	0.08	0.04	1.95	0.0508	0.455
Braak	IN_VIP	MMP16	0.15	0.04	3.82	0.000136	0.00963
Braak	Micro	MMP16	0.11	0.10	1.03	0.301	0.664
Braak	OPC	MMP16	0.07	0.04	1.68	0.0939	0.422
Braak	Oligo	MMP16	0.05	0.08	0.61	0.543	0.79
Braak	PC	MMP16	-0.05	0.14	-0.33	0.739	0.975
Braak	Astro	MMP17	-0.07	0.08	-0.89	0.376	0.623
Braak	EN_L2_3_IT	MMP17	-0.07	0.05	-1.35	0.175	0.51
Braak	EN_L3_5_IT_1	MMP17	0.02	0.06	0.33	0.74	0.907
Braak	EN_L3_5_IT_2	MMP17	-0.04	0.05	-0.78	0.437	0.731
Braak	EN_L3_5_IT_3	MMP17	-0.06	0.06	-1.07	0.287	0.604
Braak	EN_L5_6_NP	MMP17	0.08	0.10	0.75	0.451	0.922
Braak	EN_L5_ET	MMP17	0.38	0.52	0.73	0.465	0.963
Braak	EN_L6B	MMP17	-0.04	0.08	-0.43	0.665	0.923
Braak	EN_L6_CT	MMP17	-0.24	0.07	-3.26	0.00112	0.0454
Braak	EN_L6_IT_1	MMP17	-0.13	0.08	-1.69	0.0902	0.566
Braak	EN_L6_IT_2	MMP17	0.01	0.10	0.08	0.937	0.988
Braak	IN_ADARB2	MMP17	-0.16	0.09	-1.81	0.07	0.54
Braak	IN_LAMP5_LHX6	MMP17	0.00	0.09	0.01	0.992	0.998
Braak	IN_LAMP5_RELN	MMP17	0.09	0.09	1.01	0.312	0.771
Braak	IN_PVALB	MMP17	0.04	0.07	0.58	0.563	0.944
Braak	IN_PVALB_CHC	MMP17	0.05	0.07	0.72	0.475	0.865
Braak	IN_SST	MMP17	-0.10	0.07	-1.47	0.143	0.636
Braak	IN_VIP	MMP17	0.05	0.05	0.88	0.378	0.666
Braak	Micro	MMP17	-0.10	0.11	-0.90	0.367	0.721
Braak	OPC	MMP17	0.03	0.04	0.68	0.497	0.788
Braak	Oligo	MMP17	-0.13	0.07	-1.89	0.0591	0.282
Braak	Astro	MMP19	-0.23	0.12	-1.88	0.0597	0.215
Braak	EN_L2_3_IT	MMP19	-0.15	0.12	-1.27	0.204	0.545
Braak	OPC	MMP19	-0.26	0.12	-2.15	0.0313	0.282
Braak	Oligo	MMP19	-0.15	0.10	-1.56	0.118	0.396
Braak	Micro	MMP2	0.18	0.15	1.24	0.216	0.581
Braak	OPC	MMP2	0.17	0.12	1.44	0.15	0.503
Braak	EN_L2_3_IT	MMP20	0.09	0.11	0.79	0.429	0.74
Braak	Oligo	MMP20	0.01	0.11	0.12	0.902	0.965
Braak	Astro	MMP21	-0.17	0.10	-1.67	0.0952	0.282
Braak	EN_L2_3_IT	MMP21	-0.13	0.09	-1.44	0.149	0.472
Braak	EN_L3_5_IT_1	MMP21	-0.09	0.13	-0.71	0.478	0.786
Braak	EN_L3_5_IT_2	MMP21	-0.03	0.10	-0.26	0.795	0.925
Braak	EN_L3_5_IT_3	MMP21	-0.05	0.11	-0.49	0.623	0.846
Braak	EN_L6_CT	MMP21	-0.04	0.54	-0.07	0.945	0.987
Braak	EN_L6_IT_1	MMP21	-0.15	0.13	-1.15	0.251	0.756
Braak	IN_PVALB	MMP21	-0.13	0.10	-1.28	0.201	0.8
Braak	IN_VIP	MMP21	-0.09	0.09	-0.94	0.345	0.639
Braak	Micro	MMP21	-0.02	0.13	-0.17	0.865	0.961
Braak	OPC	MMP21	-0.15	0.11	-1.32	0.186	0.544
Braak	Oligo	MMP21	0.01	0.09	0.14	0.888	0.959
Braak	Astro	MMP24	-0.09	0.07	-1.35	0.176	0.404
Braak	EN_L2_3_IT	MMP24	-0.00	0.03	-0.17	0.868	0.955
Braak	EN_L3_5_IT_1	MMP24	-0.08	0.04	-1.90	0.057	0.341
Braak	EN_L3_5_IT_2	MMP24	-0.06	0.03	-1.94	0.0522	0.263
Braak	EN_L3_5_IT_3	MMP24	0.03	0.03	0.90	0.368	0.678
Braak	EN_L5_6_NP	MMP24	-0.03	0.06	-0.42	0.672	0.968
Braak	EN_L5_ET	MMP24	-0.13	0.51	-0.25	0.805	0.986
Braak	EN_L6B	MMP24	0.20	0.07	2.91	0.0036	0.13
Braak	EN_L6_CT	MMP24	0.05	0.05	0.94	0.348	0.731
Braak	EN_L6_IT_1	MMP24	-0.04	0.05	-0.74	0.457	0.863
Braak	EN_L6_IT_2	MMP24	-0.13	0.07	-1.79	0.073	0.591
Braak	Endo	MMP24	-0.68	0.43	-1.60	0.11	0.692
Braak	IN_ADARB2	MMP24	0.05	0.05	1.00	0.318	0.797
Braak	IN_LAMP5_LHX6	MMP24	0.05	0.05	1.03	0.301	0.762
Braak	IN_LAMP5_RELN	MMP24	0.00	0.04	0.04	0.968	0.993
Braak	IN_PVALB	MMP24	0.05	0.03	1.51	0.13	0.736
Braak	IN_PVALB_CHC	MMP24	0.05	0.06	0.87	0.384	0.826
Braak	IN_SST	MMP24	0.01	0.04	0.33	0.741	0.944
Braak	IN_VIP	MMP24	-0.03	0.03	-1.10	0.273	0.576
Braak	Micro	MMP24	0.10	0.08	1.23	0.22	0.586
Braak	OPC	MMP24	-0.10	0.06	-1.76	0.0789	0.392
Braak	Oligo	MMP24	-0.01	0.06	-0.21	0.83	0.935
Braak	PC	MMP24	-0.44	0.35	-1.24	0.216	0.863
Braak	Astro	MMP24OS	0.07	0.05	1.38	0.168	0.395
Braak	EN_L2_3_IT	MMP24OS	-0.02	0.04	-0.59	0.553	0.816
Braak	EN_L3_5_IT_1	MMP24OS	0.03	0.07	0.43	0.669	0.879
Braak	EN_L3_5_IT_2	MMP24OS	-0.08	0.06	-1.35	0.179	0.492
Braak	EN_L3_5_IT_3	MMP24OS	0.03	0.06	0.52	0.6	0.832
Braak	EN_L5_6_NP	MMP24OS	-0.02	0.09	-0.25	0.802	0.985
Braak	EN_L6B	MMP24OS	0.14	0.09	1.54	0.124	0.567
Braak	EN_L6_CT	MMP24OS	0.01	0.08	0.18	0.859	0.964
Braak	EN_L6_IT_1	MMP24OS	-0.04	0.07	-0.48	0.63	0.926
Braak	EN_L6_IT_2	MMP24OS	-0.09	0.11	-0.89	0.371	0.852
Braak	Endo	MMP24OS	-0.17	0.37	-0.46	0.648	0.951
Braak	IN_ADARB2	MMP24OS	0.09	0.09	1.08	0.281	0.777
Braak	IN_LAMP5_LHX6	MMP24OS	-0.09	0.09	-0.98	0.329	0.782
Braak	IN_LAMP5_RELN	MMP24OS	-0.08	0.08	-1.02	0.306	0.769
Braak	IN_PVALB	MMP24OS	0.01	0.05	0.12	0.903	0.993
Braak	IN_PVALB_CHC	MMP24OS	0.08	0.11	0.76	0.445	0.854
Braak	IN_SST	MMP24OS	0.09	0.07	1.21	0.227	0.725
Braak	IN_VIP	MMP24OS	-0.14	0.05	-2.49	0.0128	0.124
Braak	Micro	MMP24OS	0.01	0.05	0.26	0.797	0.941
Braak	OPC	MMP24OS	0.01	0.05	0.28	0.776	0.925
Braak	Oligo	MMP24OS	0.07	0.05	1.52	0.129	0.413
Braak	PC	MMP24OS	-0.15	0.36	-0.41	0.678	0.96
Braak	PVM	MMP24OS	0.26	0.15	1.72	0.0856	0.992
Braak	VLMC	MMP24OS	0.10	0.11	0.91	0.361	0.745
Braak	Astro	MMP25	-0.01	0.10	-0.10	0.922	0.965
Braak	EN_L2_3_IT	MMP25	-0.10	0.08	-1.21	0.226	0.572
Braak	EN_L3_5_IT_2	MMP25	0.02	0.10	0.19	0.85	0.947
Braak	EN_L3_5_IT_3	MMP25	0.08	0.10	0.76	0.449	0.741
Braak	IN_PVALB	MMP25	-0.09	0.10	-0.91	0.363	0.88
Braak	IN_VIP	MMP25	-0.27	0.10	-2.85	0.00444	0.0712
Braak	Oligo	MMP25	-0.03	0.10	-0.25	0.801	0.923
Braak	Astro	MMP26	-0.19	0.10	-1.87	0.0617	0.219
Braak	EN_L2_3_IT	MMP26	-0.18	0.09	-1.93	0.0537	0.295
Braak	EN_L3_5_IT_2	MMP26	-0.55	0.36	-1.54	0.124	0.409
Braak	EN_L3_5_IT_3	MMP26	0.47	0.34	1.36	0.175	0.477
Braak	IN_PVALB	MMP26	-0.03	0.16	-0.16	0.87	0.988
Braak	Oligo	MMP26	-0.12	0.10	-1.25	0.212	0.518
Braak	Astro	MMP28	-0.23	0.06	-4.06	4.8e-05	0.0022
Braak	EN_L2_3_IT	MMP28	-0.09	0.05	-2.00	0.0451	0.27
Braak	EN_L3_5_IT_1	MMP28	-0.12	0.09	-1.29	0.196	0.571
Braak	EN_L3_5_IT_2	MMP28	-0.08	0.08	-1.08	0.282	0.602
Braak	EN_L3_5_IT_3	MMP28	-0.04	0.07	-0.53	0.596	0.829
Braak	EN_L5_6_NP	MMP28	-0.36	0.38	-0.93	0.352	0.894
Braak	EN_L6B	MMP28	0.13	0.12	1.07	0.285	0.735
Braak	EN_L6_CT	MMP28	-0.60	0.45	-1.33	0.184	0.59
Braak	EN_L6_IT_1	MMP28	0.10	0.42	0.25	0.803	0.968
Braak	IN_ADARB2	MMP28	-0.14	0.08	-1.75	0.0797	0.562
Braak	IN_LAMP5_LHX6	MMP28	0.04	0.35	0.10	0.919	0.981
Braak	IN_LAMP5_RELN	MMP28	-0.09	0.08	-1.12	0.262	0.741
Braak	IN_PVALB	MMP28	0.00	0.08	0.04	0.966	0.999
Braak	IN_SST	MMP28	-0.07	0.09	-0.76	0.448	0.845
Braak	IN_VIP	MMP28	-0.25	0.07	-3.75	0.000178	0.0115
Braak	Oligo	MMP28	0.01	0.07	0.08	0.937	0.979
Braak	Endo	MMRN1	1.53	0.87	1.76	0.078	0.649
Braak	Micro	MMRN1	-0.73	0.14	-5.25	1.51e-07	2.11e-05
Braak	Astro	MMRN2	0.13	0.10	1.22	0.223	0.465
Braak	EN_L2_3_IT	MMRN2	0.18	0.10	1.72	0.0845	0.369
Braak	EN_L3_5_IT_2	MMRN2	0.94	0.42	2.27	0.0233	0.168
Braak	EN_L3_5_IT_3	MMRN2	-0.05	0.11	-0.50	0.615	0.842
Braak	Endo	MMRN2	-0.06	0.12	-0.49	0.627	0.946
Braak	IN_PVALB	MMRN2	0.03	0.09	0.37	0.713	0.969
Braak	Oligo	MMRN2	0.14	0.11	1.30	0.195	0.499
Braak	Astro	MMS19	0.01	0.03	0.50	0.618	0.798
Braak	EN_L2_3_IT	MMS19	-0.03	0.02	-1.34	0.181	0.517
Braak	EN_L3_5_IT_1	MMS19	-0.04	0.04	-1.15	0.252	0.626
Braak	EN_L3_5_IT_2	MMS19	-0.05	0.03	-1.64	0.101	0.373
Braak	EN_L3_5_IT_3	MMS19	-0.02	0.03	-0.79	0.431	0.728
Braak	EN_L5_6_NP	MMS19	-0.02	0.06	-0.31	0.758	0.981
Braak	EN_L5_ET	MMS19	-0.47	0.52	-0.91	0.363	0.949
Braak	EN_L6B	MMS19	-0.01	0.06	-0.10	0.92	0.985
Braak	EN_L6_CT	MMS19	-0.08	0.05	-1.61	0.108	0.479
Braak	EN_L6_IT_1	MMS19	-0.01	0.04	-0.25	0.806	0.968
Braak	EN_L6_IT_2	MMS19	0.10	0.05	1.91	0.0567	0.55
Braak	Endo	MMS19	0.13	0.24	0.53	0.595	0.944
Braak	IN_ADARB2	MMS19	-0.04	0.06	-0.72	0.47	0.869
Braak	IN_LAMP5_LHX6	MMS19	-0.10	0.06	-1.74	0.0818	0.538
Braak	IN_LAMP5_RELN	MMS19	-0.02	0.05	-0.41	0.682	0.932
Braak	IN_PVALB	MMS19	-0.04	0.03	-1.28	0.202	0.8
Braak	IN_PVALB_CHC	MMS19	-0.13	0.06	-2.12	0.0338	0.381
Braak	IN_SST	MMS19	-0.04	0.04	-0.97	0.332	0.793
Braak	IN_VIP	MMS19	-0.02	0.03	-0.85	0.394	0.678
Braak	Micro	MMS19	0.04	0.05	0.85	0.394	0.739
Braak	OPC	MMS19	-0.02	0.03	-0.59	0.558	0.819
Braak	Oligo	MMS19	0.02	0.02	0.95	0.34	0.646
Braak	PC	MMS19	0.32	0.34	0.96	0.338	0.925
Braak	VLMC	MMS19	-0.10	0.10	-0.96	0.335	0.727
Braak	Astro	MMS22L	0.03	0.05	0.49	0.626	0.805
Braak	EN_L2_3_IT	MMS22L	0.09	0.06	1.49	0.137	0.454
Braak	EN_L3_5_IT_1	MMS22L	0.19	0.47	0.40	0.69	0.89
Braak	EN_L3_5_IT_2	MMS22L	0.07	0.06	1.13	0.258	0.579
Braak	EN_L3_5_IT_3	MMS22L	0.01	0.06	0.14	0.89	0.963
Braak	EN_L5_6_NP	MMS22L	-0.11	0.48	-0.23	0.816	0.986
Braak	EN_L6B	MMS22L	-0.06	0.12	-0.49	0.622	0.906
Braak	EN_L6_CT	MMS22L	0.08	0.10	0.81	0.42	0.775
Braak	EN_L6_IT_1	MMS22L	0.01	0.11	0.06	0.956	0.993
Braak	EN_L6_IT_2	MMS22L	-0.03	0.12	-0.27	0.786	0.966
Braak	Endo	MMS22L	-0.27	0.43	-0.62	0.532	0.932
Braak	IN_ADARB2	MMS22L	0.15	0.10	1.47	0.142	0.667
Braak	IN_LAMP5_RELN	MMS22L	-0.05	0.11	-0.50	0.618	0.912
Braak	IN_PVALB	MMS22L	-0.11	0.11	-0.95	0.34	0.873
Braak	IN_SST	MMS22L	0.19	0.12	1.55	0.121	0.599
Braak	IN_VIP	MMS22L	0.05	0.06	0.76	0.448	0.716
Braak	Micro	MMS22L	-0.04	0.07	-0.58	0.561	0.842
Braak	OPC	MMS22L	0.05	0.05	1.06	0.29	0.643
Braak	Oligo	MMS22L	0.02	0.04	0.35	0.73	0.891
Braak	PC	MMS22L	-0.91	0.57	-1.59	0.113	0.786
Braak	PVM	MMS22L	0.93	0.56	1.67	0.0944	0.992
Braak	Astro	MMUT	-0.10	0.05	-2.08	0.0375	0.162
Braak	EN_L2_3_IT	MMUT	0.02	0.03	0.74	0.462	0.762
Braak	EN_L3_5_IT_1	MMUT	-0.02	0.05	-0.32	0.747	0.91
Braak	EN_L3_5_IT_2	MMUT	0.00	0.04	0.01	0.992	0.997
Braak	EN_L3_5_IT_3	MMUT	0.08	0.04	1.98	0.048	0.244
Braak	EN_L5_6_NP	MMUT	0.06	0.08	0.77	0.442	0.921
Braak	EN_L6B	MMUT	0.02	0.08	0.20	0.845	0.968
Braak	EN_L6_CT	MMUT	0.04	0.06	0.67	0.502	0.822
Braak	EN_L6_IT_1	MMUT	0.10	0.06	1.66	0.0967	0.582
Braak	EN_L6_IT_2	MMUT	0.14	0.08	1.76	0.0785	0.598
Braak	IN_ADARB2	MMUT	0.01	0.06	0.25	0.806	0.969
Braak	IN_LAMP5_LHX6	MMUT	0.09	0.08	1.24	0.215	0.696
Braak	IN_LAMP5_RELN	MMUT	0.10	0.06	1.71	0.087	0.536
Braak	IN_PVALB	MMUT	0.02	0.05	0.39	0.699	0.968
Braak	IN_PVALB_CHC	MMUT	0.15	0.09	1.65	0.0981	0.559
Braak	IN_SST	MMUT	0.08	0.05	1.45	0.147	0.643
Braak	IN_VIP	MMUT	0.02	0.04	0.58	0.565	0.793
Braak	Micro	MMUT	0.04	0.07	0.58	0.56	0.841
Braak	OPC	MMUT	0.06	0.05	1.32	0.188	0.545
Braak	Oligo	MMUT	0.02	0.04	0.53	0.597	0.82
Braak	PC	MMUT	0.26	0.42	0.63	0.53	0.946
Braak	Astro	MN1	0.07	0.08	0.81	0.42	0.66
Braak	EN_L2_3_IT	MN1	-0.15	0.09	-1.64	0.1	0.399
Braak	EN_L3_5_IT_1	MN1	0.24	0.15	1.55	0.122	0.468
Braak	EN_L3_5_IT_2	MN1	-0.01	0.13	-0.06	0.951	0.984
Braak	IN_ADARB2	MN1	-0.05	0.06	-0.83	0.407	0.842
Braak	IN_LAMP5_LHX6	MN1	0.02	0.09	0.21	0.832	0.964
Braak	IN_LAMP5_RELN	MN1	0.01	0.06	0.21	0.834	0.968
Braak	IN_SST	MN1	-0.10	0.14	-0.66	0.507	0.868
Braak	IN_VIP	MN1	-0.08	0.07	-1.15	0.25	0.55
Braak	OPC	MN1	-0.01	0.07	-0.19	0.847	0.953
Braak	Oligo	MN1	-0.06	0.09	-0.67	0.502	0.766
Braak	Adaptive	MNAT1	-0.20	0.20	-1.00	0.319	0.966
Braak	Astro	MNAT1	-0.04	0.03	-1.37	0.172	0.399
Braak	EN_L2_3_IT	MNAT1	-0.03	0.02	-1.55	0.121	0.432
Braak	EN_L3_5_IT_1	MNAT1	-0.03	0.03	-1.08	0.279	0.648
Braak	EN_L3_5_IT_2	MNAT1	0.01	0.03	0.24	0.81	0.931
Braak	EN_L3_5_IT_3	MNAT1	-0.06	0.03	-2.38	0.0172	0.138
Braak	EN_L5_6_NP	MNAT1	-0.02	0.04	-0.47	0.638	0.961
Braak	EN_L5_ET	MNAT1	-0.60	0.28	-2.15	0.0318	0.705
Braak	EN_L6B	MNAT1	-0.06	0.04	-1.30	0.193	0.659
Braak	EN_L6_CT	MNAT1	-0.06	0.03	-1.83	0.0671	0.388
Braak	EN_L6_IT_1	MNAT1	-0.00	0.04	-0.03	0.974	0.996
Braak	EN_L6_IT_2	MNAT1	0.02	0.05	0.52	0.603	0.943
Braak	Endo	MNAT1	-0.03	0.09	-0.33	0.742	0.964
Braak	IN_ADARB2	MNAT1	-0.03	0.04	-0.85	0.396	0.84
Braak	IN_LAMP5_LHX6	MNAT1	-0.00	0.04	-0.13	0.899	0.977
Braak	IN_LAMP5_RELN	MNAT1	0.07	0.04	1.80	0.0711	0.506
Braak	IN_PVALB	MNAT1	0.04	0.03	1.51	0.131	0.737
Braak	IN_PVALB_CHC	MNAT1	-0.05	0.05	-1.01	0.312	0.779
Braak	IN_SST	MNAT1	0.00	0.03	0.13	0.897	0.979
Braak	IN_VIP	MNAT1	0.01	0.02	0.42	0.677	0.858
Braak	Micro	MNAT1	-0.08	0.05	-1.47	0.141	0.479
Braak	OPC	MNAT1	-0.05	0.03	-1.79	0.0732	0.384
Braak	Oligo	MNAT1	-0.08	0.03	-2.56	0.0105	0.123
Braak	PC	MNAT1	-0.06	0.08	-0.70	0.485	0.934
Braak	PVM	MNAT1	0.37	0.16	2.32	0.0201	0.992
Braak	SMC	MNAT1	0.03	0.22	0.15	0.88	0.999
Braak	VLMC	MNAT1	-0.01	0.10	-0.12	0.902	0.981
Braak	Micro	MNDA	-0.32	0.07	-4.30	1.71e-05	0.00108
Braak	Astro	MNS1	-0.27	0.09	-3.13	0.00173	0.0229
Braak	EN_L2_3_IT	MNS1	0.06	0.05	1.32	0.186	0.523
Braak	EN_L3_5_IT_1	MNS1	0.02	0.06	0.34	0.735	0.906
Braak	EN_L3_5_IT_2	MNS1	0.12	0.05	2.68	0.00734	0.0847
Braak	EN_L3_5_IT_3	MNS1	0.16	0.05	3.12	0.00182	0.0349
Braak	EN_L5_6_NP	MNS1	-0.02	0.11	-0.15	0.877	0.991
Braak	EN_L6B	MNS1	0.12	0.08	1.44	0.151	0.607
Braak	EN_L6_CT	MNS1	0.06	0.07	0.85	0.394	0.76
Braak	EN_L6_IT_1	MNS1	0.12	0.07	1.67	0.0949	0.579
Braak	EN_L6_IT_2	MNS1	0.18	0.09	2.09	0.0362	0.482
Braak	IN_ADARB2	MNS1	0.09	0.07	1.28	0.201	0.726
Braak	IN_LAMP5_LHX6	MNS1	-0.01	0.08	-0.17	0.864	0.971
Braak	IN_LAMP5_RELN	MNS1	0.15	0.07	2.06	0.0397	0.425
Braak	IN_PVALB	MNS1	0.20	0.08	2.60	0.00934	0.32
Braak	IN_PVALB_CHC	MNS1	-0.41	0.47	-0.89	0.374	0.82
Braak	IN_SST	MNS1	0.21	0.08	2.66	0.0079	0.227
Braak	IN_VIP	MNS1	0.09	0.05	1.84	0.0663	0.283
Braak	OPC	MNS1	-0.07	0.08	-0.84	0.399	0.726
Braak	Oligo	MNS1	-0.21	0.09	-2.44	0.0146	0.145
Braak	Astro	MNT	0.21	0.06	3.41	0.00066	0.0121
Braak	EN_L2_3_IT	MNT	0.03	0.04	0.79	0.427	0.739
Braak	EN_L3_5_IT_1	MNT	-0.00	0.07	-0.01	0.993	0.999
Braak	EN_L3_5_IT_2	MNT	0.05	0.05	1.00	0.316	0.633
Braak	EN_L3_5_IT_3	MNT	0.06	0.06	1.02	0.31	0.625
Braak	EN_L5_6_NP	MNT	0.57	0.40	1.42	0.156	0.775
Braak	EN_L6B	MNT	-0.07	0.10	-0.73	0.467	0.846
Braak	EN_L6_CT	MNT	0.06	0.08	0.73	0.466	0.805
Braak	EN_L6_IT_1	MNT	0.18	0.08	2.26	0.0237	0.362
Braak	EN_L6_IT_2	MNT	-0.06	0.12	-0.51	0.61	0.944
Braak	IN_ADARB2	MNT	0.04	0.09	0.38	0.703	0.943
Braak	IN_LAMP5_RELN	MNT	0.12	0.10	1.15	0.252	0.734
Braak	IN_PVALB	MNT	-0.10	0.07	-1.41	0.159	0.772
Braak	IN_SST	MNT	-0.07	0.09	-0.84	0.402	0.829
Braak	IN_VIP	MNT	-0.01	0.06	-0.12	0.902	0.964
Braak	Micro	MNT	0.00	0.08	0.04	0.968	0.991
Braak	OPC	MNT	0.01	0.08	0.18	0.861	0.957
Braak	Oligo	MNT	0.04	0.05	0.88	0.38	0.677
Braak	Astro	MOAP1	-0.06	0.06	-0.93	0.351	0.599
Braak	EN_L2_3_IT	MOAP1	0.11	0.05	2.35	0.0189	0.174
Braak	EN_L3_5_IT_1	MOAP1	0.01	0.07	0.13	0.896	0.97
Braak	EN_L3_5_IT_2	MOAP1	0.07	0.06	1.05	0.294	0.612
Braak	EN_L3_5_IT_3	MOAP1	0.07	0.06	1.20	0.229	0.542
Braak	EN_L5_6_NP	MOAP1	0.03	0.09	0.30	0.767	0.982
Braak	EN_L6B	MOAP1	0.08	0.09	0.89	0.374	0.8
Braak	EN_L6_CT	MOAP1	0.06	0.08	0.72	0.469	0.805
Braak	EN_L6_IT_1	MOAP1	0.16	0.08	2.19	0.0288	0.383
Braak	EN_L6_IT_2	MOAP1	0.24	0.10	2.39	0.0168	0.369
Braak	IN_ADARB2	MOAP1	0.10	0.08	1.27	0.204	0.729
Braak	IN_LAMP5_LHX6	MOAP1	-0.11	0.09	-1.21	0.228	0.703
Braak	IN_LAMP5_RELN	MOAP1	0.02	0.08	0.25	0.806	0.965
Braak	IN_PVALB	MOAP1	-0.06	0.07	-0.88	0.377	0.887
Braak	IN_PVALB_CHC	MOAP1	-0.09	0.10	-0.91	0.361	0.812
Braak	IN_SST	MOAP1	0.02	0.07	0.31	0.758	0.947
Braak	IN_VIP	MOAP1	-0.04	0.05	-0.81	0.416	0.694
Braak	Micro	MOAP1	-0.11	0.10	-1.09	0.277	0.643
Braak	OPC	MOAP1	-0.08	0.07	-1.16	0.247	0.607
Braak	Oligo	MOAP1	-0.10	0.05	-1.89	0.0586	0.281
Braak	Astro	MOB1A	0.06	0.04	1.63	0.103	0.297
Braak	EN_L2_3_IT	MOB1A	0.09	0.03	2.77	0.00568	0.0898
Braak	EN_L3_5_IT_1	MOB1A	0.13	0.06	2.07	0.0388	0.288
Braak	EN_L3_5_IT_2	MOB1A	0.10	0.04	2.43	0.0151	0.132
Braak	EN_L3_5_IT_3	MOB1A	0.09	0.04	2.14	0.0321	0.199
Braak	EN_L5_6_NP	MOB1A	0.01	0.08	0.17	0.862	0.989
Braak	EN_L6B	MOB1A	0.04	0.08	0.45	0.654	0.918
Braak	EN_L6_CT	MOB1A	0.25	0.06	3.83	0.000129	0.0104
Braak	EN_L6_IT_1	MOB1A	0.10	0.06	1.72	0.0848	0.552
Braak	EN_L6_IT_2	MOB1A	0.08	0.09	0.94	0.345	0.84
Braak	Endo	MOB1A	-0.09	0.29	-0.32	0.75	0.965
Braak	IN_ADARB2	MOB1A	0.03	0.07	0.38	0.707	0.943
Braak	IN_LAMP5_LHX6	MOB1A	-0.01	0.08	-0.13	0.898	0.977
Braak	IN_LAMP5_RELN	MOB1A	0.04	0.06	0.56	0.578	0.898
Braak	IN_PVALB	MOB1A	0.08	0.05	1.64	0.102	0.702
Braak	IN_PVALB_CHC	MOB1A	0.06	0.08	0.69	0.488	0.87
Braak	IN_SST	MOB1A	0.07	0.06	1.22	0.222	0.72
Braak	IN_VIP	MOB1A	0.05	0.04	1.18	0.239	0.539
Braak	Micro	MOB1A	-0.05	0.04	-1.14	0.253	0.621
Braak	OPC	MOB1A	0.08	0.05	1.74	0.0819	0.398
Braak	Oligo	MOB1A	0.05	0.03	1.53	0.126	0.409
Braak	PC	MOB1A	-0.39	0.29	-1.33	0.185	0.848
Braak	PVM	MOB1A	-0.20	0.42	-0.47	0.639	0.992
Braak	Astro	MOB1B	0.19	0.06	3.39	0.000709	0.0126
Braak	EN_L2_3_IT	MOB1B	0.11	0.03	3.59	0.000329	0.0174
Braak	EN_L3_5_IT_1	MOB1B	0.18	0.05	3.67	0.000245	0.0201
Braak	EN_L3_5_IT_2	MOB1B	0.10	0.04	2.67	0.0075	0.0861
Braak	EN_L3_5_IT_3	MOB1B	0.06	0.04	1.70	0.0885	0.34
Braak	EN_L5_6_NP	MOB1B	-0.07	0.07	-1.12	0.261	0.854
Braak	EN_L5_ET	MOB1B	0.30	0.46	0.66	0.512	0.968
Braak	EN_L6B	MOB1B	0.07	0.06	1.05	0.293	0.741
Braak	EN_L6_CT	MOB1B	0.09	0.05	1.79	0.0733	0.406
Braak	EN_L6_IT_1	MOB1B	0.04	0.05	0.92	0.358	0.819
Braak	EN_L6_IT_2	MOB1B	0.02	0.07	0.31	0.753	0.96
Braak	Endo	MOB1B	-0.09	0.30	-0.30	0.764	0.968
Braak	IN_ADARB2	MOB1B	0.10	0.05	1.92	0.0553	0.509
Braak	IN_LAMP5_LHX6	MOB1B	0.16	0.07	2.46	0.0138	0.285
Braak	IN_LAMP5_RELN	MOB1B	0.04	0.05	0.82	0.412	0.823
Braak	IN_PVALB	MOB1B	0.06	0.04	1.60	0.11	0.712
Braak	IN_PVALB_CHC	MOB1B	-0.01	0.06	-0.11	0.914	0.983
Braak	IN_SST	MOB1B	0.05	0.04	1.13	0.257	0.747
Braak	IN_VIP	MOB1B	0.12	0.04	3.31	0.000937	0.0315
Braak	Micro	MOB1B	-0.01	0.04	-0.25	0.805	0.942
Braak	OPC	MOB1B	0.09	0.04	2.38	0.0173	0.23
Braak	Oligo	MOB1B	-0.02	0.05	-0.37	0.711	0.882
Braak	PC	MOB1B	-0.05	0.10	-0.49	0.621	0.952
Braak	PVM	MOB1B	-0.01	0.12	-0.06	0.953	1
Braak	SMC	MOB1B	0.93	0.89	1.04	0.296	0.999
Braak	VLMC	MOB1B	-0.06	0.14	-0.42	0.678	0.909
Braak	Astro	MOB2	0.09	0.05	1.88	0.0604	0.216
Braak	EN_L2_3_IT	MOB2	0.06	0.04	1.45	0.146	0.467
Braak	EN_L3_5_IT_1	MOB2	0.10	0.05	1.91	0.0562	0.339
Braak	EN_L3_5_IT_2	MOB2	0.01	0.05	0.29	0.77	0.915
Braak	EN_L3_5_IT_3	MOB2	0.07	0.05	1.63	0.104	0.37
Braak	EN_L5_6_NP	MOB2	0.03	0.08	0.35	0.729	0.979
Braak	EN_L5_ET	MOB2	-0.05	0.63	-0.09	0.932	0.996
Braak	EN_L6B	MOB2	-0.03	0.08	-0.40	0.689	0.929
Braak	EN_L6_CT	MOB2	0.06	0.07	0.82	0.41	0.768
Braak	EN_L6_IT_1	MOB2	0.10	0.07	1.46	0.143	0.652
Braak	EN_L6_IT_2	MOB2	-0.00	0.09	-0.05	0.958	0.99
Braak	Endo	MOB2	0.22	0.36	0.61	0.541	0.935
Braak	IN_ADARB2	MOB2	-0.04	0.07	-0.62	0.535	0.896
Braak	IN_LAMP5_LHX6	MOB2	-0.03	0.09	-0.29	0.77	0.95
Braak	IN_LAMP5_RELN	MOB2	0.05	0.07	0.78	0.437	0.837
Braak	IN_PVALB	MOB2	-0.04	0.05	-0.71	0.476	0.918
Braak	IN_PVALB_CHC	MOB2	-0.02	0.11	-0.20	0.839	0.966
Braak	IN_SST	MOB2	-0.06	0.06	-0.87	0.384	0.819
Braak	IN_VIP	MOB2	0.03	0.05	0.58	0.565	0.793
Braak	Micro	MOB2	0.03	0.07	0.45	0.65	0.881
Braak	OPC	MOB2	0.06	0.06	1.07	0.286	0.64
Braak	Oligo	MOB2	0.14	0.04	3.79	0.000152	0.0149
Braak	PC	MOB2	0.13	0.40	0.32	0.75	0.977
Braak	Astro	MOB3A	0.06	0.05	1.27	0.206	0.443
Braak	EN_L2_3_IT	MOB3A	-0.07	0.04	-1.60	0.109	0.412
Braak	EN_L3_5_IT_1	MOB3A	-0.10	0.09	-1.15	0.252	0.626
Braak	EN_L3_5_IT_2	MOB3A	-0.05	0.06	-0.72	0.47	0.752
Braak	EN_L3_5_IT_3	MOB3A	-0.01	0.06	-0.18	0.86	0.953
Braak	EN_L5_6_NP	MOB3A	-0.01	0.11	-0.10	0.923	0.997
Braak	EN_L6B	MOB3A	-0.07	0.09	-0.72	0.472	0.847
Braak	EN_L6_CT	MOB3A	-0.05	0.08	-0.62	0.537	0.84
Braak	EN_L6_IT_1	MOB3A	0.01	0.09	0.17	0.867	0.976
Braak	EN_L6_IT_2	MOB3A	-0.02	0.11	-0.21	0.835	0.971
Braak	IN_ADARB2	MOB3A	-0.09	0.08	-1.07	0.285	0.777
Braak	IN_LAMP5_LHX6	MOB3A	-0.12	0.10	-1.19	0.232	0.706
Braak	IN_LAMP5_RELN	MOB3A	-0.09	0.09	-1.06	0.29	0.758
Braak	IN_PVALB	MOB3A	-0.06	0.07	-0.84	0.402	0.896
Braak	IN_SST	MOB3A	-0.06	0.08	-0.81	0.418	0.835
Braak	IN_VIP	MOB3A	-0.05	0.05	-0.91	0.363	0.654
Braak	Micro	MOB3A	-0.08	0.06	-1.34	0.18	0.536
Braak	OPC	MOB3A	0.06	0.06	0.95	0.343	0.683
Braak	Oligo	MOB3A	-0.00	0.04	-0.01	0.991	0.997
Braak	PVM	MOB3A	0.71	0.45	1.56	0.118	0.992
Braak	Astro	MOB3B	0.30	0.10	2.92	0.00354	0.0369
Braak	EN_L2_3_IT	MOB3B	-0.19	0.05	-4.11	3.92e-05	0.0051
Braak	EN_L3_5_IT_1	MOB3B	-0.09	0.06	-1.54	0.124	0.472
Braak	EN_L3_5_IT_2	MOB3B	-0.18	0.05	-4.04	5.33e-05	0.00286
Braak	EN_L3_5_IT_3	MOB3B	-0.09	0.04	-2.22	0.0261	0.176
Braak	EN_L5_6_NP	MOB3B	-0.15	0.06	-2.41	0.016	0.513
Braak	EN_L5_ET	MOB3B	-0.81	0.41	-1.97	0.0492	0.775
Braak	EN_L6B	MOB3B	-0.20	0.08	-2.65	0.00809	0.192
Braak	EN_L6_CT	MOB3B	-0.33	0.06	-5.64	1.69e-08	1.64e-05
Braak	EN_L6_IT_1	MOB3B	-0.15	0.06	-2.37	0.0179	0.329
Braak	EN_L6_IT_2	MOB3B	0.12	0.10	1.14	0.255	0.792
Braak	Endo	MOB3B	-0.11	0.11	-1.01	0.311	0.863
Braak	IN_ADARB2	MOB3B	-0.16	0.06	-2.59	0.00955	0.321
Braak	IN_LAMP5_LHX6	MOB3B	0.01	0.05	0.28	0.779	0.951
Braak	IN_LAMP5_RELN	MOB3B	-0.07	0.05	-1.40	0.162	0.646
Braak	IN_PVALB	MOB3B	-0.10	0.05	-2.15	0.0312	0.503
Braak	IN_PVALB_CHC	MOB3B	-0.25	0.08	-3.09	0.00199	0.106
Braak	IN_SST	MOB3B	-0.03	0.06	-0.56	0.574	0.892
Braak	IN_VIP	MOB3B	-0.08	0.05	-1.79	0.0727	0.295
Braak	Micro	MOB3B	0.27	0.08	3.54	0.000397	0.0121
Braak	OPC	MOB3B	-0.20	0.06	-3.26	0.00112	0.0947
Braak	Oligo	MOB3B	-0.10	0.04	-2.56	0.0105	0.123
Braak	PC	MOB3B	-0.10	0.10	-0.97	0.333	0.925
Braak	PVM	MOB3B	-0.06	0.17	-0.36	0.722	0.992
Braak	SMC	MOB3B	-0.08	0.73	-0.11	0.914	0.999
Braak	VLMC	MOB3B	-0.19	0.12	-1.59	0.113	0.491
Braak	Astro	MOB4	0.05	0.06	0.96	0.339	0.589
Braak	EN_L2_3_IT	MOB4	0.11	0.05	2.27	0.0234	0.193
Braak	EN_L3_5_IT_1	MOB4	-0.00	0.09	-0.01	0.994	0.999
Braak	EN_L3_5_IT_2	MOB4	0.09	0.06	1.68	0.0934	0.358
Braak	EN_L3_5_IT_3	MOB4	0.04	0.06	0.63	0.526	0.791
Braak	EN_L5_6_NP	MOB4	0.22	0.11	1.99	0.0469	0.645
Braak	EN_L6B	MOB4	0.21	0.11	1.88	0.0597	0.436
Braak	EN_L6_CT	MOB4	0.02	0.09	0.21	0.834	0.956
Braak	EN_L6_IT_1	MOB4	0.04	0.08	0.51	0.607	0.921
Braak	EN_L6_IT_2	MOB4	-0.31	0.45	-0.69	0.492	0.91
Braak	IN_ADARB2	MOB4	0.00	0.09	0.05	0.964	0.992
Braak	IN_LAMP5_LHX6	MOB4	0.06	0.11	0.55	0.583	0.894
Braak	IN_LAMP5_RELN	MOB4	-0.01	0.08	-0.17	0.866	0.974
Braak	IN_PVALB	MOB4	0.02	0.06	0.28	0.777	0.976
Braak	IN_PVALB_CHC	MOB4	0.03	0.12	0.25	0.802	0.96
Braak	IN_SST	MOB4	0.02	0.08	0.20	0.841	0.968
Braak	IN_VIP	MOB4	-0.01	0.06	-0.12	0.904	0.964
Braak	Micro	MOB4	-0.03	0.10	-0.30	0.764	0.928
Braak	OPC	MOB4	0.07	0.07	1.10	0.271	0.628
Braak	Oligo	MOB4	0.03	0.04	0.82	0.415	0.706
Braak	Astro	MOBP	-0.04	0.08	-0.48	0.632	0.809
Braak	EN_L2_3_IT	MOBP	-0.01	0.05	-0.24	0.808	0.933
Braak	EN_L3_5_IT_1	MOBP	-0.05	0.07	-0.66	0.51	0.803
Braak	EN_L3_5_IT_2	MOBP	0.12	0.05	2.29	0.0218	0.162
Braak	EN_L3_5_IT_3	MOBP	0.11	0.06	1.91	0.0562	0.266
Braak	EN_L5_6_NP	MOBP	0.03	0.09	0.32	0.746	0.98
Braak	EN_L6B	MOBP	0.25	0.12	2.11	0.0351	0.353
Braak	EN_L6_CT	MOBP	0.00	0.08	0.01	0.995	0.999
Braak	EN_L6_IT_1	MOBP	-0.02	0.08	-0.30	0.763	0.96
Braak	EN_L6_IT_2	MOBP	0.01	0.13	0.07	0.947	0.989
Braak	Endo	MOBP	0.24	0.41	0.59	0.553	0.938
Braak	IN_ADARB2	MOBP	0.18	0.11	1.69	0.0908	0.587
Braak	IN_LAMP5_LHX6	MOBP	0.09	0.12	0.72	0.473	0.856
Braak	IN_LAMP5_RELN	MOBP	-0.03	0.09	-0.36	0.716	0.942
Braak	IN_PVALB	MOBP	0.11	0.08	1.30	0.192	0.796
Braak	IN_SST	MOBP	-0.01	0.08	-0.14	0.888	0.978
Braak	IN_VIP	MOBP	-0.10	0.08	-1.20	0.232	0.532
Braak	Micro	MOBP	0.12	0.10	1.22	0.222	0.588
Braak	OPC	MOBP	0.05	0.08	0.58	0.563	0.822
Braak	Oligo	MOBP	-0.15	0.06	-2.31	0.0208	0.172
Braak	PC	MOBP	0.41	0.46	0.90	0.367	0.925
Braak	Astro	MOCOS	0.30	0.10	3.01	0.0026	0.03
Braak	EN_L2_3_IT	MOCOS	-0.01	0.10	-0.15	0.878	0.957
Braak	IN_PVALB	MOCOS	-0.05	0.44	-0.13	0.9	0.992
Braak	IN_VIP	MOCOS	0.12	0.08	1.46	0.145	0.421
Braak	Micro	MOCOS	-0.18	0.14	-1.22	0.223	0.589
Braak	Oligo	MOCOS	-0.17	0.09	-1.96	0.0505	0.262
Braak	Astro	MOCS1	-0.03	0.04	-0.76	0.446	0.681
Braak	EN_L2_3_IT	MOCS1	-0.04	0.05	-0.82	0.41	0.727
Braak	EN_L3_5_IT_2	MOCS1	-0.04	0.08	-0.48	0.629	0.85
Braak	EN_L3_5_IT_3	MOCS1	0.09	0.06	1.43	0.152	0.448
Braak	EN_L5_6_NP	MOCS1	0.00	0.46	0.00	0.999	1
Braak	EN_L6B	MOCS1	-0.01	0.41	-0.02	0.986	0.998
Braak	EN_L6_CT	MOCS1	-0.13	0.10	-1.32	0.187	0.591
Braak	EN_L6_IT_1	MOCS1	-0.14	0.09	-1.50	0.134	0.643
Braak	IN_PVALB	MOCS1	0.04	0.06	0.65	0.514	0.93
Braak	IN_SST	MOCS1	-0.18	0.09	-1.93	0.054	0.46
Braak	IN_VIP	MOCS1	0.07	0.06	1.19	0.232	0.533
Braak	OPC	MOCS1	0.07	0.07	1.01	0.313	0.661
Braak	Oligo	MOCS1	-0.09	0.04	-2.18	0.0294	0.203
Braak	PC	MOCS1	1.04	0.32	3.24	0.0012	0.537
Braak	Astro	MOCS2	0.11	0.05	2.08	0.0371	0.161
Braak	EN_L2_3_IT	MOCS2	0.13	0.04	3.48	0.000502	0.0221
Braak	EN_L3_5_IT_1	MOCS2	0.15	0.06	2.42	0.0153	0.187
Braak	EN_L3_5_IT_2	MOCS2	0.07	0.05	1.44	0.151	0.454
Braak	EN_L3_5_IT_3	MOCS2	0.14	0.05	2.73	0.00624	0.0755
Braak	EN_L5_6_NP	MOCS2	-0.02	0.09	-0.18	0.86	0.989
Braak	EN_L6B	MOCS2	0.13	0.09	1.41	0.16	0.615
Braak	EN_L6_CT	MOCS2	0.07	0.08	0.97	0.332	0.72
Braak	EN_L6_IT_1	MOCS2	0.11	0.07	1.64	0.101	0.59
Braak	EN_L6_IT_2	MOCS2	0.14	0.09	1.57	0.116	0.665
Braak	IN_ADARB2	MOCS2	0.16	0.07	2.15	0.0316	0.439
Braak	IN_LAMP5_LHX6	MOCS2	0.24	0.09	2.60	0.00933	0.253
Braak	IN_LAMP5_RELN	MOCS2	0.10	0.07	1.31	0.192	0.677
Braak	IN_PVALB	MOCS2	0.13	0.05	2.48	0.013	0.366
Braak	IN_PVALB_CHC	MOCS2	-0.02	0.10	-0.17	0.862	0.969
Braak	IN_SST	MOCS2	0.14	0.06	2.17	0.0302	0.387
Braak	IN_VIP	MOCS2	0.09	0.05	1.91	0.0556	0.26
Braak	Micro	MOCS2	0.01	0.09	0.09	0.93	0.981
Braak	OPC	MOCS2	-0.01	0.07	-0.11	0.915	0.975
Braak	Oligo	MOCS2	0.13	0.04	3.02	0.00252	0.0612
Braak	Astro	MOCS3	0.07	0.48	0.14	0.888	0.95
Braak	EN_L2_3_IT	MOCS3	0.11	0.07	1.66	0.0964	0.393
Braak	EN_L3_5_IT_2	MOCS3	0.08	0.09	0.91	0.362	0.674
Braak	EN_L3_5_IT_3	MOCS3	-0.21	0.32	-0.66	0.512	0.783
Braak	Oligo	MOCS3	0.12	0.08	1.57	0.117	0.395
Braak	Astro	MOG	0.03	0.08	0.42	0.678	0.837
Braak	EN_L2_3_IT	MOG	0.06	0.07	0.86	0.391	0.714
Braak	EN_L3_5_IT_1	MOG	-0.09	0.11	-0.81	0.417	0.75
Braak	EN_L3_5_IT_2	MOG	-0.01	0.09	-0.12	0.904	0.966
Braak	EN_L3_5_IT_3	MOG	-0.01	0.09	-0.08	0.938	0.979
Braak	EN_L5_6_NP	MOG	0.02	0.50	0.03	0.976	0.999
Braak	EN_L6_CT	MOG	0.17	0.43	0.40	0.689	0.903
Braak	EN_L6_IT_1	MOG	-0.12	0.12	-0.96	0.336	0.811
Braak	IN_ADARB2	MOG	0.24	0.11	2.16	0.0305	0.434
Braak	IN_LAMP5_RELN	MOG	-0.04	0.11	-0.32	0.749	0.95
Braak	IN_PVALB	MOG	0.08	0.09	0.95	0.342	0.874
Braak	IN_SST	MOG	-0.13	0.11	-1.18	0.237	0.732
Braak	IN_VIP	MOG	-0.03	0.08	-0.39	0.696	0.867
Braak	Micro	MOG	-0.01	0.10	-0.07	0.947	0.985
Braak	OPC	MOG	0.13	0.07	2.00	0.0452	0.323
Braak	Oligo	MOG	-0.12	0.04	-2.68	0.00744	0.105
Braak	Astro	MOGAT1	-0.11	0.07	-1.68	0.0921	0.277
Braak	EN_L2_3_IT	MOGAT1	0.03	0.08	0.39	0.697	0.888
Braak	EN_L3_5_IT_1	MOGAT1	0.17	0.12	1.37	0.172	0.543
Braak	EN_L3_5_IT_2	MOGAT1	0.16	0.09	1.92	0.0554	0.272
Braak	EN_L3_5_IT_3	MOGAT1	-0.14	0.11	-1.30	0.194	0.5
Braak	IN_PVALB	MOGAT1	-0.08	0.11	-0.77	0.439	0.906
Braak	IN_VIP	MOGAT1	0.05	0.11	0.41	0.683	0.861
Braak	OPC	MOGAT1	0.04	0.11	0.40	0.693	0.892
Braak	Oligo	MOGAT1	-0.09	0.09	-1.02	0.306	0.614
Braak	Astro	MOGS	0.01	0.06	0.16	0.87	0.94
Braak	EN_L2_3_IT	MOGS	-0.06	0.05	-1.23	0.217	0.561
Braak	EN_L3_5_IT_1	MOGS	-0.18	0.09	-1.98	0.0482	0.318
Braak	EN_L3_5_IT_2	MOGS	-0.05	0.06	-0.84	0.401	0.702
Braak	EN_L3_5_IT_3	MOGS	-0.05	0.07	-0.75	0.455	0.745
Braak	EN_L5_6_NP	MOGS	0.49	0.34	1.46	0.143	0.765
Braak	EN_L6B	MOGS	-0.13	0.11	-1.25	0.213	0.676
Braak	EN_L6_CT	MOGS	-0.24	0.10	-2.40	0.0163	0.196
Braak	EN_L6_IT_1	MOGS	-0.08	0.08	-1.02	0.309	0.791
Braak	EN_L6_IT_2	MOGS	-0.13	0.11	-1.17	0.243	0.784
Braak	IN_ADARB2	MOGS	0.08	0.10	0.84	0.401	0.841
Braak	IN_LAMP5_RELN	MOGS	0.04	0.08	0.49	0.624	0.915
Braak	IN_PVALB	MOGS	0.12	0.07	1.73	0.0844	0.675
Braak	IN_SST	MOGS	0.01	0.08	0.16	0.876	0.976
Braak	IN_VIP	MOGS	-0.12	0.07	-1.88	0.0603	0.27
Braak	Micro	MOGS	-0.05	0.07	-0.66	0.51	0.816
Braak	OPC	MOGS	-0.05	0.06	-0.74	0.457	0.763
Braak	Oligo	MOGS	-0.08	0.04	-2.06	0.0398	0.234
Braak	Astro	MOK	-0.11	0.04	-2.44	0.0147	0.0912
Braak	EN_L2_3_IT	MOK	0.00	0.03	0.10	0.918	0.972
Braak	EN_L3_5_IT_1	MOK	0.03	0.04	0.81	0.415	0.749
Braak	EN_L3_5_IT_2	MOK	0.03	0.04	0.93	0.353	0.667
Braak	EN_L3_5_IT_3	MOK	0.10	0.04	2.78	0.00537	0.0691
Braak	EN_L5_6_NP	MOK	0.02	0.06	0.35	0.723	0.978
Braak	EN_L5_ET	MOK	-0.31	0.33	-0.94	0.346	0.944
Braak	EN_L6B	MOK	0.10	0.05	1.83	0.0669	0.455
Braak	EN_L6_CT	MOK	0.03	0.04	0.67	0.504	0.822
Braak	EN_L6_IT_1	MOK	0.05	0.04	1.16	0.244	0.751
Braak	EN_L6_IT_2	MOK	0.04	0.06	0.63	0.527	0.923
Braak	IN_ADARB2	MOK	0.08	0.05	1.54	0.123	0.641
Braak	IN_LAMP5_LHX6	MOK	0.05	0.05	0.94	0.346	0.793
Braak	IN_LAMP5_RELN	MOK	-0.01	0.05	-0.14	0.892	0.978
Braak	IN_PVALB	MOK	0.07	0.04	1.78	0.0756	0.655
Braak	IN_PVALB_CHC	MOK	0.10	0.06	1.75	0.0795	0.522
Braak	IN_SST	MOK	0.06	0.04	1.49	0.137	0.629
Braak	IN_VIP	MOK	0.10	0.04	2.72	0.0066	0.0866
Braak	Micro	MOK	-0.00	0.09	-0.01	0.991	0.996
Braak	OPC	MOK	-0.05	0.05	-1.06	0.29	0.643
Braak	Oligo	MOK	-0.07	0.05	-1.45	0.147	0.44
Braak	VLMC	MOK	0.09	0.12	0.73	0.462	0.807
Braak	Astro	MON1A	-0.12	0.07	-1.80	0.0716	0.239
Braak	EN_L2_3_IT	MON1A	-0.03	0.05	-0.55	0.584	0.832
Braak	EN_L3_5_IT_1	MON1A	-0.05	0.09	-0.59	0.552	0.821
Braak	EN_L3_5_IT_2	MON1A	-0.02	0.06	-0.26	0.797	0.925
Braak	EN_L3_5_IT_3	MON1A	-0.02	0.07	-0.29	0.77	0.917
Braak	EN_L5_6_NP	MON1A	0.11	0.40	0.27	0.789	0.984
Braak	EN_L6B	MON1A	0.04	0.33	0.11	0.914	0.984
Braak	EN_L6_CT	MON1A	0.03	0.10	0.33	0.739	0.921
Braak	EN_L6_IT_1	MON1A	-0.11	0.09	-1.26	0.209	0.727
Braak	EN_L6_IT_2	MON1A	-0.05	0.12	-0.43	0.667	0.95
Braak	IN_ADARB2	MON1A	-0.07	0.09	-0.82	0.41	0.843
Braak	IN_LAMP5_RELN	MON1A	-0.07	0.09	-0.78	0.433	0.836
Braak	IN_PVALB	MON1A	-0.02	0.07	-0.30	0.767	0.974
Braak	IN_SST	MON1A	-0.10	0.09	-1.18	0.239	0.733
Braak	IN_VIP	MON1A	-0.11	0.06	-1.86	0.0635	0.277
Braak	OPC	MON1A	-0.16	0.09	-1.88	0.0604	0.363
Braak	Oligo	MON1A	-0.03	0.05	-0.72	0.47	0.745
Braak	Astro	MON1B	0.05	0.08	0.60	0.55	0.756
Braak	EN_L2_3_IT	MON1B	0.06	0.08	0.82	0.412	0.728
Braak	EN_L3_5_IT_2	MON1B	0.00	0.09	0.04	0.97	0.991
Braak	EN_L3_5_IT_3	MON1B	-0.15	0.10	-1.45	0.147	0.441
Braak	IN_PVALB	MON1B	0.13	0.11	1.18	0.239	0.827
Braak	IN_VIP	MON1B	0.09	0.09	1.05	0.293	0.594
Braak	Micro	MON1B	0.05	0.10	0.46	0.644	0.879
Braak	OPC	MON1B	0.03	0.10	0.33	0.744	0.915
Braak	Oligo	MON1B	0.04	0.05	0.74	0.462	0.74
Braak	Adaptive	MON2	0.01	0.13	0.09	0.927	0.994
Braak	Astro	MON2	-0.09	0.03	-2.98	0.00289	0.0324
Braak	EN_L2_3_IT	MON2	-0.03	0.02	-1.59	0.111	0.417
Braak	EN_L3_5_IT_1	MON2	-0.04	0.03	-1.36	0.174	0.546
Braak	EN_L3_5_IT_2	MON2	-0.02	0.02	-0.86	0.388	0.692
Braak	EN_L3_5_IT_3	MON2	0.01	0.02	0.31	0.755	0.909
Braak	EN_L5_6_NP	MON2	-0.02	0.04	-0.67	0.501	0.928
Braak	EN_L5_ET	MON2	-0.43	0.28	-1.51	0.13	0.872
Braak	EN_L6B	MON2	-0.01	0.04	-0.35	0.729	0.937
Braak	EN_L6_CT	MON2	0.01	0.03	0.38	0.706	0.909
Braak	EN_L6_IT_1	MON2	-0.01	0.03	-0.25	0.804	0.968
Braak	EN_L6_IT_2	MON2	0.00	0.04	0.00	0.997	0.999
Braak	Endo	MON2	-0.07	0.07	-1.08	0.279	0.852
Braak	IN_ADARB2	MON2	0.01	0.03	0.45	0.656	0.929
Braak	IN_LAMP5_LHX6	MON2	0.01	0.03	0.23	0.82	0.961
Braak	IN_LAMP5_RELN	MON2	0.00	0.03	0.14	0.887	0.977
Braak	IN_PVALB	MON2	0.01	0.02	0.30	0.763	0.974
Braak	IN_PVALB_CHC	MON2	-0.06	0.04	-1.62	0.105	0.569
Braak	IN_SST	MON2	0.01	0.03	0.28	0.783	0.956
Braak	IN_VIP	MON2	-0.01	0.02	-0.52	0.606	0.819
Braak	Micro	MON2	-0.02	0.03	-0.69	0.488	0.802
Braak	OPC	MON2	0.01	0.03	0.51	0.611	0.848
Braak	Oligo	MON2	-0.00	0.02	-0.05	0.961	0.988
Braak	PC	MON2	-0.08	0.07	-1.20	0.23	0.867
Braak	PVM	MON2	-0.09	0.09	-0.95	0.344	0.992
Braak	SMC	MON2	0.13	0.16	0.83	0.405	0.999
Braak	VLMC	MON2	-0.01	0.06	-0.22	0.827	0.961
Braak	EN_L2_3_IT	MORC1	0.19	0.10	1.87	0.0617	0.316
Braak	Micro	MORC1	0.11	0.15	0.72	0.475	0.793
Braak	Oligo	MORC1	-0.04	0.11	-0.32	0.746	0.898
Braak	Astro	MORC2	0.02	0.04	0.60	0.545	0.753
Braak	EN_L2_3_IT	MORC2	-0.00	0.03	-0.04	0.965	0.989
Braak	EN_L3_5_IT_1	MORC2	-0.00	0.06	-0.01	0.996	0.999
Braak	EN_L3_5_IT_2	MORC2	0.04	0.04	0.92	0.36	0.672
Braak	EN_L3_5_IT_3	MORC2	-0.04	0.05	-0.90	0.367	0.677
Braak	EN_L5_6_NP	MORC2	0.03	0.08	0.33	0.743	0.98
Braak	EN_L6B	MORC2	0.06	0.08	0.75	0.453	0.839
Braak	EN_L6_CT	MORC2	-0.02	0.07	-0.30	0.768	0.932
Braak	EN_L6_IT_1	MORC2	-0.11	0.06	-1.76	0.078	0.538
Braak	EN_L6_IT_2	MORC2	0.04	0.09	0.44	0.657	0.95
Braak	Endo	MORC2	0.46	0.37	1.24	0.214	0.796
Braak	IN_ADARB2	MORC2	-0.08	0.07	-1.21	0.228	0.742
Braak	IN_LAMP5_LHX6	MORC2	-0.00	0.08	-0.04	0.964	0.99
Braak	IN_LAMP5_RELN	MORC2	0.06	0.06	1.01	0.311	0.771
Braak	IN_PVALB	MORC2	-0.02	0.04	-0.44	0.657	0.958
Braak	IN_PVALB_CHC	MORC2	-0.12	0.09	-1.35	0.177	0.668
Braak	IN_SST	MORC2	0.06	0.05	1.09	0.278	0.766
Braak	IN_VIP	MORC2	-0.01	0.04	-0.22	0.828	0.932
Braak	Micro	MORC2	-0.02	0.07	-0.34	0.731	0.915
Braak	OPC	MORC2	-0.03	0.05	-0.73	0.464	0.768
Braak	Oligo	MORC2	-0.02	0.03	-0.49	0.621	0.835
Braak	Adaptive	MORC3	-0.11	0.19	-0.58	0.565	0.992
Braak	Astro	MORC3	0.07	0.03	2.06	0.0397	0.168
Braak	EN_L2_3_IT	MORC3	0.03	0.02	1.52	0.128	0.44
Braak	EN_L3_5_IT_1	MORC3	0.06	0.04	1.33	0.182	0.558
Braak	EN_L3_5_IT_2	MORC3	0.07	0.03	2.44	0.0147	0.13
Braak	EN_L3_5_IT_3	MORC3	0.04	0.03	1.22	0.221	0.533
Braak	EN_L5_6_NP	MORC3	-0.13	0.06	-2.14	0.0327	0.603
Braak	EN_L5_ET	MORC3	0.07	0.54	0.14	0.89	0.995
Braak	EN_L6B	MORC3	0.04	0.06	0.74	0.459	0.843
Braak	EN_L6_CT	MORC3	0.05	0.05	1.00	0.318	0.709
Braak	EN_L6_IT_1	MORC3	-0.01	0.04	-0.12	0.906	0.981
Braak	EN_L6_IT_2	MORC3	0.15	0.06	2.45	0.0144	0.356
Braak	Endo	MORC3	0.05	0.10	0.50	0.62	0.945
Braak	IN_ADARB2	MORC3	0.00	0.05	0.07	0.946	0.989
Braak	IN_LAMP5_LHX6	MORC3	0.05	0.06	0.82	0.413	0.827
Braak	IN_LAMP5_RELN	MORC3	0.04	0.05	0.88	0.38	0.811
Braak	IN_PVALB	MORC3	-0.02	0.03	-0.52	0.601	0.953
Braak	IN_PVALB_CHC	MORC3	0.09	0.06	1.47	0.141	0.625
Braak	IN_SST	MORC3	0.00	0.04	0.12	0.905	0.98
Braak	IN_VIP	MORC3	0.04	0.03	1.45	0.148	0.426
Braak	Micro	MORC3	0.04	0.04	1.13	0.259	0.627
Braak	OPC	MORC3	0.04	0.03	1.33	0.185	0.542
Braak	Oligo	MORC3	0.05	0.03	1.81	0.0707	0.31
Braak	PC	MORC3	-0.04	0.11	-0.39	0.7	0.965
Braak	PVM	MORC3	0.06	0.12	0.49	0.626	0.992
Braak	VLMC	MORC3	0.18	0.09	1.92	0.0552	0.381
Braak	Astro	MORC4	0.09	0.05	1.64	0.102	0.295
Braak	EN_L2_3_IT	MORC4	0.05	0.06	0.82	0.414	0.73
Braak	EN_L3_5_IT_1	MORC4	0.22	0.09	2.37	0.0177	0.202
Braak	EN_L3_5_IT_2	MORC4	0.07	0.07	0.95	0.345	0.659
Braak	EN_L3_5_IT_3	MORC4	0.12	0.06	1.93	0.0542	0.26
Braak	EN_L5_6_NP	MORC4	0.06	0.09	0.70	0.487	0.927
Braak	EN_L5_ET	MORC4	-0.24	0.62	-0.39	0.698	0.979
Braak	EN_L6B	MORC4	0.07	0.10	0.75	0.451	0.839
Braak	EN_L6_CT	MORC4	0.11	0.09	1.22	0.224	0.633
Braak	EN_L6_IT_1	MORC4	0.04	0.09	0.48	0.63	0.926
Braak	EN_L6_IT_2	MORC4	0.11	0.13	0.85	0.396	0.866
Braak	Endo	MORC4	-0.21	0.39	-0.55	0.583	0.943
Braak	IN_ADARB2	MORC4	0.03	0.06	0.45	0.654	0.929
Braak	IN_LAMP5_LHX6	MORC4	0.05	0.09	0.55	0.582	0.893
Braak	IN_LAMP5_RELN	MORC4	0.07	0.06	1.03	0.301	0.766
Braak	IN_PVALB	MORC4	0.06	0.07	0.84	0.398	0.895
Braak	IN_PVALB_CHC	MORC4	-0.10	0.12	-0.84	0.398	0.831
Braak	IN_SST	MORC4	0.16	0.08	1.99	0.0461	0.443
Braak	IN_VIP	MORC4	0.01	0.05	0.15	0.883	0.954
Braak	Micro	MORC4	0.05	0.08	0.57	0.571	0.848
Braak	OPC	MORC4	-0.02	0.05	-0.44	0.658	0.873
Braak	Oligo	MORC4	0.00	0.06	0.01	0.989	0.997
Braak	PC	MORC4	-0.54	0.41	-1.32	0.186	0.848
Braak	VLMC	MORC4	-0.46	0.44	-1.04	0.297	0.699
Braak	Adaptive	MORF4L1	0.12	0.17	0.74	0.462	0.982
Braak	Astro	MORF4L1	0.01	0.03	0.26	0.797	0.902
Braak	EN_L2_3_IT	MORF4L1	0.02	0.03	0.69	0.487	0.778
Braak	EN_L3_5_IT_1	MORF4L1	0.03	0.05	0.62	0.538	0.814
Braak	EN_L3_5_IT_2	MORF4L1	0.05	0.04	1.16	0.246	0.567
Braak	EN_L3_5_IT_3	MORF4L1	0.03	0.04	0.67	0.504	0.778
Braak	EN_L5_6_NP	MORF4L1	-0.01	0.06	-0.13	0.896	0.995
Braak	EN_L5_ET	MORF4L1	-0.06	0.35	-0.19	0.852	0.993
Braak	EN_L6B	MORF4L1	0.08	0.06	1.45	0.148	0.603
Braak	EN_L6_CT	MORF4L1	0.05	0.05	1.08	0.28	0.679
Braak	EN_L6_IT_1	MORF4L1	-0.00	0.05	-0.03	0.978	0.996
Braak	EN_L6_IT_2	MORF4L1	0.11	0.06	1.76	0.0789	0.599
Braak	Endo	MORF4L1	-0.03	0.08	-0.37	0.712	0.96
Braak	IN_ADARB2	MORF4L1	0.03	0.05	0.71	0.48	0.875
Braak	IN_LAMP5_LHX6	MORF4L1	0.03	0.06	0.55	0.581	0.893
Braak	IN_LAMP5_RELN	MORF4L1	0.03	0.05	0.66	0.507	0.871
Braak	IN_PVALB	MORF4L1	-0.06	0.04	-1.40	0.161	0.772
Braak	IN_PVALB_CHC	MORF4L1	-0.01	0.06	-0.13	0.9	0.979
Braak	IN_SST	MORF4L1	-0.05	0.04	-1.19	0.235	0.732
Braak	IN_VIP	MORF4L1	-0.00	0.04	-0.12	0.908	0.966
Braak	Micro	MORF4L1	0.02	0.04	0.63	0.531	0.826
Braak	OPC	MORF4L1	-0.00	0.03	-0.07	0.945	0.984
Braak	Oligo	MORF4L1	0.05	0.03	2.02	0.0435	0.243
Braak	PC	MORF4L1	0.13	0.08	1.64	0.101	0.786
Braak	PVM	MORF4L1	0.13	0.13	1.07	0.285	0.992
Braak	SMC	MORF4L1	-0.38	0.62	-0.61	0.54	0.999
Braak	VLMC	MORF4L1	-0.04	0.08	-0.55	0.58	0.869
Braak	Astro	MORF4L2	0.11	0.05	2.14	0.0324	0.149
Braak	EN_L2_3_IT	MORF4L2	0.06	0.03	2.47	0.0135	0.145
Braak	EN_L3_5_IT_1	MORF4L2	0.04	0.04	1.01	0.313	0.677
Braak	EN_L3_5_IT_2	MORF4L2	0.00	0.03	0.15	0.883	0.96
Braak	EN_L3_5_IT_3	MORF4L2	0.06	0.03	1.86	0.0632	0.283
Braak	EN_L5_6_NP	MORF4L2	0.08	0.05	1.64	0.102	0.735
Braak	EN_L5_ET	MORF4L2	0.42	0.37	1.13	0.259	0.925
Braak	EN_L6B	MORF4L2	0.06	0.05	1.36	0.174	0.636
Braak	EN_L6_CT	MORF4L2	0.05	0.04	1.25	0.21	0.618
Braak	EN_L6_IT_1	MORF4L2	0.09	0.04	2.09	0.0369	0.419
Braak	EN_L6_IT_2	MORF4L2	0.05	0.06	0.87	0.384	0.858
Braak	Endo	MORF4L2	0.14	0.10	1.33	0.182	0.778
Braak	IN_ADARB2	MORF4L2	0.04	0.04	0.93	0.351	0.818
Braak	IN_LAMP5_LHX6	MORF4L2	0.07	0.06	1.34	0.18	0.669
Braak	IN_LAMP5_RELN	MORF4L2	0.03	0.05	0.67	0.506	0.87
Braak	IN_PVALB	MORF4L2	0.02	0.04	0.48	0.633	0.955
Braak	IN_PVALB_CHC	MORF4L2	0.01	0.05	0.22	0.827	0.964
Braak	IN_SST	MORF4L2	0.02	0.04	0.40	0.687	0.928
Braak	IN_VIP	MORF4L2	-0.00	0.03	-0.00	1	1
Braak	Micro	MORF4L2	0.03	0.07	0.52	0.601	0.86
Braak	OPC	MORF4L2	0.00	0.04	0.02	0.982	0.994
Braak	Oligo	MORF4L2	0.05	0.04	1.19	0.232	0.54
Braak	PC	MORF4L2	-0.05	0.11	-0.49	0.622	0.952
Braak	PVM	MORF4L2	-0.16	0.51	-0.31	0.754	0.992
Braak	VLMC	MORF4L2	-0.05	0.11	-0.42	0.676	0.908
Braak	Astro	MORN1	-0.02	0.05	-0.52	0.602	0.789
Braak	EN_L2_3_IT	MORN1	-0.08	0.04	-2.09	0.0369	0.245
Braak	EN_L3_5_IT_1	MORN1	-0.01	0.06	-0.27	0.791	0.928
Braak	EN_L3_5_IT_2	MORN1	0.00	0.05	0.06	0.95	0.984
Braak	EN_L3_5_IT_3	MORN1	0.04	0.04	1.06	0.288	0.605
Braak	EN_L5_6_NP	MORN1	-0.18	0.10	-1.84	0.0653	0.684
Braak	EN_L5_ET	MORN1	0.48	0.69	0.69	0.489	0.968
Braak	EN_L6B	MORN1	-0.01	0.11	-0.08	0.935	0.989
Braak	EN_L6_CT	MORN1	-0.04	0.08	-0.55	0.583	0.863
Braak	EN_L6_IT_1	MORN1	-0.06	0.06	-0.94	0.345	0.816
Braak	EN_L6_IT_2	MORN1	0.03	0.08	0.34	0.735	0.957
Braak	IN_ADARB2	MORN1	-0.03	0.08	-0.31	0.76	0.957
Braak	IN_LAMP5_LHX6	MORN1	-0.20	0.10	-1.97	0.0493	0.454
Braak	IN_LAMP5_RELN	MORN1	-0.11	0.10	-1.18	0.236	0.719
Braak	IN_PVALB	MORN1	-0.05	0.05	-1.02	0.31	0.859
Braak	IN_PVALB_CHC	MORN1	-0.05	0.09	-0.61	0.544	0.89
Braak	IN_SST	MORN1	-0.18	0.07	-2.64	0.00826	0.232
Braak	IN_VIP	MORN1	-0.05	0.06	-0.89	0.376	0.664
Braak	Micro	MORN1	-0.59	0.10	-5.66	1.48e-08	3.12e-06
Braak	OPC	MORN1	-0.15	0.08	-1.97	0.0486	0.334
Braak	Oligo	MORN1	-0.01	0.05	-0.28	0.776	0.913
Braak	Astro	MORN2	0.04	0.06	0.60	0.55	0.755
Braak	EN_L2_3_IT	MORN2	0.01	0.05	0.28	0.778	0.922
Braak	EN_L3_5_IT_1	MORN2	0.12	0.10	1.17	0.242	0.617
Braak	EN_L3_5_IT_2	MORN2	0.04	0.06	0.60	0.551	0.805
Braak	EN_L3_5_IT_3	MORN2	-0.07	0.07	-0.94	0.345	0.658
Braak	EN_L6B	MORN2	0.24	0.38	0.62	0.532	0.872
Braak	EN_L6_CT	MORN2	-0.27	0.37	-0.73	0.466	0.804
Braak	EN_L6_IT_1	MORN2	0.11	0.10	1.10	0.271	0.77
Braak	EN_L6_IT_2	MORN2	0.14	0.42	0.33	0.742	0.959
Braak	IN_PVALB	MORN2	0.14	0.07	1.86	0.0624	0.618
Braak	IN_SST	MORN2	0.08	0.10	0.83	0.408	0.83
Braak	IN_VIP	MORN2	0.00	0.09	0.03	0.974	0.991
Braak	OPC	MORN2	0.10	0.35	0.29	0.769	0.924
Braak	Oligo	MORN2	-0.12	0.07	-1.83	0.0668	0.301
Braak	Astro	MORN3	-0.08	0.10	-0.83	0.408	0.651
Braak	EN_L2_3_IT	MORN3	-0.11	0.06	-1.67	0.0943	0.389
Braak	EN_L3_5_IT_1	MORN3	-0.10	0.09	-1.06	0.289	0.657
Braak	EN_L3_5_IT_2	MORN3	-0.14	0.08	-1.81	0.0696	0.309
Braak	EN_L3_5_IT_3	MORN3	-0.19	0.08	-2.28	0.0226	0.162
Braak	EN_L6B	MORN3	-1.17	0.48	-2.41	0.016	0.261
Braak	EN_L6_CT	MORN3	-0.23	0.12	-2.00	0.046	0.331
Braak	EN_L6_IT_1	MORN3	-0.18	0.11	-1.60	0.111	0.608
Braak	IN_ADARB2	MORN3	0.01	0.10	0.13	0.895	0.981
Braak	IN_LAMP5_RELN	MORN3	-0.09	0.11	-0.87	0.384	0.813
Braak	IN_PVALB	MORN3	0.06	0.09	0.67	0.504	0.927
Braak	IN_SST	MORN3	-0.01	0.09	-0.07	0.944	0.988
Braak	IN_VIP	MORN3	0.01	0.07	0.12	0.907	0.965
Braak	Oligo	MORN3	-0.10	0.08	-1.23	0.219	0.527
Braak	Astro	MORN4	-0.01	0.04	-0.30	0.76	0.884
Braak	EN_L2_3_IT	MORN4	0.02	0.03	0.52	0.605	0.843
Braak	EN_L3_5_IT_1	MORN4	0.04	0.06	0.78	0.437	0.765
Braak	EN_L3_5_IT_2	MORN4	-0.10	0.04	-2.22	0.0263	0.181
Braak	EN_L3_5_IT_3	MORN4	0.04	0.05	0.81	0.421	0.722
Braak	EN_L5_6_NP	MORN4	-0.06	0.08	-0.81	0.416	0.911
Braak	EN_L6B	MORN4	0.07	0.08	0.89	0.374	0.8
Braak	EN_L6_CT	MORN4	-0.05	0.07	-0.70	0.483	0.81
Braak	EN_L6_IT_1	MORN4	0.07	0.06	1.20	0.23	0.742
Braak	EN_L6_IT_2	MORN4	-0.05	0.08	-0.62	0.535	0.926
Braak	IN_ADARB2	MORN4	0.06	0.07	0.82	0.41	0.843
Braak	IN_LAMP5_LHX6	MORN4	-0.07	0.08	-0.86	0.391	0.814
Braak	IN_LAMP5_RELN	MORN4	-0.03	0.06	-0.48	0.634	0.917
Braak	IN_PVALB	MORN4	-0.01	0.04	-0.16	0.875	0.99
Braak	IN_PVALB_CHC	MORN4	-0.07	0.09	-0.79	0.432	0.849
Braak	IN_SST	MORN4	0.02	0.05	0.47	0.642	0.916
Braak	IN_VIP	MORN4	0.02	0.04	0.50	0.616	0.824
Braak	Micro	MORN4	-0.16	0.12	-1.36	0.174	0.527
Braak	OPC	MORN4	-0.07	0.06	-1.22	0.222	0.582
Braak	Oligo	MORN4	-0.06	0.05	-1.16	0.246	0.555
Braak	Astro	MORN5	0.07	0.11	0.65	0.518	0.733
Braak	EN_L2_3_IT	MORN5	0.06	0.09	0.66	0.507	0.789
Braak	EN_L3_5_IT_2	MORN5	0.30	0.11	2.61	0.00898	0.0965
Braak	EN_L3_5_IT_3	MORN5	0.24	0.12	1.96	0.0503	0.251
Braak	EN_L6_IT_1	MORN5	0.52	0.46	1.12	0.263	0.764
Braak	IN_PVALB	MORN5	0.06	0.09	0.70	0.481	0.92
Braak	IN_SST	MORN5	-0.02	0.10	-0.16	0.871	0.975
Braak	Oligo	MORN5	-0.07	0.12	-0.58	0.561	0.801
Braak	Astro	MOSMO	-0.00	0.04	-0.09	0.932	0.97
Braak	EN_L2_3_IT	MOSMO	0.06	0.03	1.82	0.069	0.333
Braak	EN_L3_5_IT_1	MOSMO	0.09	0.04	2.21	0.0273	0.244
Braak	EN_L3_5_IT_2	MOSMO	0.05	0.04	1.33	0.184	0.5
Braak	EN_L3_5_IT_3	MOSMO	0.06	0.04	1.58	0.114	0.387
Braak	EN_L5_6_NP	MOSMO	0.04	0.05	0.94	0.347	0.893
Braak	EN_L5_ET	MOSMO	0.11	0.27	0.41	0.684	0.979
Braak	EN_L6B	MOSMO	0.06	0.04	1.37	0.171	0.631
Braak	EN_L6_CT	MOSMO	0.02	0.04	0.59	0.558	0.85
Braak	EN_L6_IT_1	MOSMO	0.09	0.04	2.36	0.0185	0.331
Braak	EN_L6_IT_2	MOSMO	0.04	0.05	0.70	0.485	0.908
Braak	Endo	MOSMO	0.13	0.10	1.30	0.195	0.784
Braak	IN_ADARB2	MOSMO	0.06	0.04	1.47	0.141	0.664
Braak	IN_LAMP5_LHX6	MOSMO	-0.05	0.04	-1.18	0.236	0.71
Braak	IN_LAMP5_RELN	MOSMO	-0.02	0.04	-0.63	0.526	0.877
Braak	IN_PVALB	MOSMO	-0.01	0.03	-0.35	0.728	0.969
Braak	IN_PVALB_CHC	MOSMO	-0.04	0.05	-0.80	0.421	0.844
Braak	IN_SST	MOSMO	0.02	0.04	0.61	0.542	0.881
Braak	IN_VIP	MOSMO	0.00	0.03	0.05	0.964	0.987
Braak	Micro	MOSMO	0.02	0.04	0.34	0.734	0.916
Braak	OPC	MOSMO	-0.03	0.03	-1.05	0.295	0.647
Braak	Oligo	MOSMO	-0.01	0.03	-0.49	0.625	0.837
Braak	PC	MOSMO	0.12	0.11	1.13	0.259	0.881
Braak	PVM	MOSMO	-0.05	0.16	-0.33	0.738	0.992
Braak	VLMC	MOSMO	-0.05	0.10	-0.53	0.598	0.877
Braak	Astro	MOSPD1	-0.06	0.06	-0.98	0.329	0.578
Braak	EN_L2_3_IT	MOSPD1	0.03	0.04	0.78	0.435	0.744
Braak	EN_L3_5_IT_1	MOSPD1	-0.17	0.10	-1.65	0.0996	0.432
Braak	EN_L3_5_IT_2	MOSPD1	-0.16	0.07	-2.40	0.0164	0.138
Braak	EN_L3_5_IT_3	MOSPD1	0.04	0.06	0.70	0.487	0.768
Braak	EN_L5_6_NP	MOSPD1	-0.09	0.10	-0.86	0.388	0.908
Braak	EN_L6B	MOSPD1	0.07	0.12	0.60	0.549	0.879
Braak	EN_L6_CT	MOSPD1	-0.20	0.35	-0.59	0.556	0.849
Braak	EN_L6_IT_1	MOSPD1	0.02	0.09	0.21	0.831	0.972
Braak	IN_ADARB2	MOSPD1	-0.01	0.10	-0.13	0.895	0.981
Braak	IN_LAMP5_RELN	MOSPD1	0.10	0.09	1.19	0.233	0.718
Braak	IN_PVALB	MOSPD1	0.00	0.06	0.02	0.985	1
Braak	IN_SST	MOSPD1	-0.02	0.09	-0.25	0.802	0.96
Braak	IN_VIP	MOSPD1	-0.03	0.07	-0.41	0.679	0.859
Braak	Micro	MOSPD1	-0.17	0.10	-1.75	0.0804	0.362
Braak	OPC	MOSPD1	0.10	0.07	1.47	0.142	0.493
Braak	Oligo	MOSPD1	0.02	0.05	0.34	0.732	0.892
Braak	Astro	MOSPD2	0.06	0.04	1.63	0.104	0.299
Braak	EN_L2_3_IT	MOSPD2	0.01	0.03	0.17	0.869	0.955
Braak	EN_L3_5_IT_1	MOSPD2	0.02	0.06	0.33	0.74	0.907
Braak	EN_L3_5_IT_2	MOSPD2	-0.03	0.04	-0.65	0.516	0.783
Braak	EN_L3_5_IT_3	MOSPD2	-0.05	0.05	-1.04	0.297	0.614
Braak	EN_L5_6_NP	MOSPD2	0.04	0.08	0.46	0.642	0.962
Braak	EN_L6B	MOSPD2	-0.03	0.09	-0.33	0.74	0.942
Braak	EN_L6_CT	MOSPD2	-0.05	0.07	-0.66	0.508	0.825
Braak	EN_L6_IT_1	MOSPD2	0.08	0.06	1.36	0.172	0.692
Braak	EN_L6_IT_2	MOSPD2	0.05	0.08	0.59	0.557	0.933
Braak	Endo	MOSPD2	-0.04	0.32	-0.12	0.903	0.991
Braak	IN_ADARB2	MOSPD2	-0.00	0.07	-0.05	0.957	0.991
Braak	IN_LAMP5_LHX6	MOSPD2	0.26	0.09	2.69	0.00709	0.232
Braak	IN_LAMP5_RELN	MOSPD2	0.05	0.07	0.76	0.449	0.844
Braak	IN_PVALB	MOSPD2	0.03	0.05	0.56	0.574	0.947
Braak	IN_PVALB_CHC	MOSPD2	0.11	0.10	1.12	0.262	0.746
Braak	IN_SST	MOSPD2	0.02	0.05	0.45	0.652	0.918
Braak	IN_VIP	MOSPD2	0.00	0.04	0.06	0.954	0.983
Braak	Micro	MOSPD2	-0.03	0.06	-0.43	0.669	0.889
Braak	OPC	MOSPD2	0.01	0.04	0.25	0.803	0.939
Braak	Oligo	MOSPD2	-0.05	0.03	-1.67	0.0957	0.36
Braak	PC	MOSPD2	-0.01	0.35	-0.02	0.988	0.999
Braak	Astro	MOSPD3	-0.02	0.06	-0.32	0.75	0.878
Braak	EN_L2_3_IT	MOSPD3	0.01	0.06	0.13	0.894	0.963
Braak	EN_L3_5_IT_2	MOSPD3	-0.08	0.09	-0.89	0.375	0.682
Braak	EN_L3_5_IT_3	MOSPD3	0.13	0.08	1.53	0.126	0.408
Braak	IN_PVALB	MOSPD3	-0.05	0.07	-0.71	0.479	0.92
Braak	IN_SST	MOSPD3	-0.05	0.10	-0.56	0.579	0.894
Braak	IN_VIP	MOSPD3	-0.06	0.06	-1.02	0.31	0.609
Braak	OPC	MOSPD3	-0.18	0.09	-2.05	0.04	0.307
Braak	Oligo	MOSPD3	0.06	0.05	1.35	0.176	0.477
Braak	Astro	MOV10	-0.02	0.05	-0.46	0.644	0.816
Braak	EN_L2_3_IT	MOV10	-0.03	0.06	-0.54	0.586	0.833
Braak	EN_L3_5_IT_1	MOV10	-0.04	0.10	-0.38	0.708	0.896
Braak	EN_L3_5_IT_2	MOV10	0.11	0.09	1.26	0.207	0.526
Braak	EN_L3_5_IT_3	MOV10	0.14	0.09	1.58	0.114	0.388
Braak	EN_L5_6_NP	MOV10	-0.73	0.51	-1.45	0.148	0.77
Braak	EN_L6B	MOV10	-0.02	0.11	-0.16	0.873	0.973
Braak	EN_L6_IT_1	MOV10	-0.01	0.11	-0.06	0.954	0.993
Braak	EN_L6_IT_2	MOV10	0.06	0.48	0.13	0.895	0.981
Braak	Endo	MOV10	-0.22	0.30	-0.73	0.467	0.917
Braak	IN_LAMP5_RELN	MOV10	0.13	0.11	1.14	0.255	0.737
Braak	IN_PVALB	MOV10	-0.09	0.09	-1.01	0.313	0.861
Braak	IN_SST	MOV10	-0.16	0.09	-1.73	0.0837	0.539
Braak	IN_VIP	MOV10	0.14	0.06	2.34	0.0195	0.153
Braak	Micro	MOV10	0.08	0.07	1.28	0.201	0.563
Braak	OPC	MOV10	0.07	0.04	1.92	0.0546	0.349
Braak	Oligo	MOV10	-0.00	0.06	-0.01	0.991	0.997
Braak	Astro	MOV10L1	0.01	0.10	0.08	0.937	0.973
Braak	EN_L2_3_IT	MOV10L1	-0.11	0.06	-1.69	0.091	0.382
Braak	EN_L3_5_IT_1	MOV10L1	0.03	0.08	0.41	0.681	0.885
Braak	EN_L3_5_IT_2	MOV10L1	-0.07	0.07	-1.04	0.299	0.618
Braak	EN_L3_5_IT_3	MOV10L1	-0.15	0.07	-2.29	0.0218	0.158
Braak	EN_L5_6_NP	MOV10L1	-0.17	0.12	-1.45	0.148	0.769
Braak	EN_L6B	MOV10L1	0.13	0.14	0.94	0.349	0.78
Braak	EN_L6_CT	MOV10L1	-0.02	0.12	-0.19	0.851	0.96
Braak	EN_L6_IT_1	MOV10L1	-0.30	0.09	-3.34	0.000837	0.0847
Braak	EN_L6_IT_2	MOV10L1	-0.07	0.14	-0.48	0.63	0.947
Braak	IN_ADARB2	MOV10L1	-0.05	0.11	-0.47	0.639	0.925
Braak	IN_PVALB	MOV10L1	-0.07	0.08	-0.91	0.362	0.88
Braak	IN_SST	MOV10L1	-0.00	0.09	-0.00	0.998	0.999
Braak	IN_VIP	MOV10L1	-0.13	0.08	-1.66	0.0962	0.342
Braak	Oligo	MOV10L1	0.00	0.09	0.03	0.974	0.992
Braak	VLMC	MOV10L1	0.14	0.19	0.71	0.479	0.817
Braak	Astro	MOXD1	-0.51	0.13	-4.09	4.26e-05	0.00202
Braak	EN_L2_3_IT	MOXD1	-0.05	0.09	-0.60	0.551	0.814
Braak	EN_L3_5_IT_1	MOXD1	0.05	0.14	0.34	0.732	0.904
Braak	EN_L3_5_IT_2	MOXD1	0.13	0.11	1.27	0.203	0.522
Braak	EN_L3_5_IT_3	MOXD1	0.05	0.11	0.47	0.636	0.851
Braak	EN_L6_CT	MOXD1	-0.28	0.54	-0.52	0.602	0.872
Braak	EN_L6_IT_1	MOXD1	0.24	0.09	2.53	0.0115	0.272
Braak	EN_L6_IT_2	MOXD1	0.10	0.09	1.12	0.261	0.796
Braak	IN_PVALB	MOXD1	0.01	0.12	0.12	0.902	0.993
Braak	IN_SST	MOXD1	-0.16	0.10	-1.65	0.0998	0.57
Braak	IN_VIP	MOXD1	-0.09	0.09	-1.01	0.311	0.61
Braak	OPC	MOXD1	0.08	0.07	1.19	0.235	0.595
Braak	Oligo	MOXD1	0.01	0.08	0.19	0.853	0.946
Braak	Astro	MPC1	-0.02	0.05	-0.40	0.687	0.842
Braak	EN_L2_3_IT	MPC1	-0.03	0.02	-1.29	0.197	0.536
Braak	EN_L3_5_IT_1	MPC1	0.09	0.05	1.96	0.0497	0.321
Braak	EN_L3_5_IT_2	MPC1	-0.05	0.03	-1.40	0.163	0.471
Braak	EN_L3_5_IT_3	MPC1	0.01	0.04	0.23	0.82	0.937
Braak	EN_L5_6_NP	MPC1	0.04	0.06	0.56	0.573	0.948
Braak	EN_L5_ET	MPC1	0.45	0.54	0.83	0.405	0.959
Braak	EN_L6B	MPC1	0.09	0.06	1.44	0.149	0.604
Braak	EN_L6_CT	MPC1	-0.02	0.05	-0.38	0.705	0.909
Braak	EN_L6_IT_1	MPC1	0.04	0.05	0.81	0.416	0.85
Braak	EN_L6_IT_2	MPC1	0.10	0.07	1.47	0.141	0.702
Braak	Endo	MPC1	0.04	0.35	0.11	0.909	0.991
Braak	IN_ADARB2	MPC1	-0.06	0.06	-1.00	0.319	0.797
Braak	IN_LAMP5_LHX6	MPC1	0.02	0.06	0.39	0.696	0.929
Braak	IN_LAMP5_RELN	MPC1	-0.01	0.05	-0.15	0.882	0.977
Braak	IN_PVALB	MPC1	0.01	0.03	0.31	0.754	0.974
Braak	IN_PVALB_CHC	MPC1	-0.14	0.06	-2.38	0.0175	0.287
Braak	IN_SST	MPC1	0.01	0.05	0.11	0.913	0.982
Braak	IN_VIP	MPC1	-0.12	0.04	-3.35	0.000818	0.0294
Braak	Micro	MPC1	0.02	0.05	0.52	0.605	0.861
Braak	OPC	MPC1	0.03	0.04	0.80	0.421	0.74
Braak	Oligo	MPC1	-0.01	0.03	-0.44	0.656	0.854
Braak	PC	MPC1	-0.55	0.43	-1.29	0.198	0.849
Braak	Astro	MPC2	-0.04	0.05	-0.76	0.449	0.684
Braak	EN_L2_3_IT	MPC2	0.08	0.03	2.37	0.0178	0.168
Braak	EN_L3_5_IT_1	MPC2	0.16	0.06	2.88	0.00397	0.0928
Braak	EN_L3_5_IT_2	MPC2	0.11	0.05	2.23	0.0257	0.178
Braak	EN_L3_5_IT_3	MPC2	0.09	0.04	2.10	0.0361	0.211
Braak	EN_L5_6_NP	MPC2	0.06	0.08	0.67	0.504	0.93
Braak	EN_L5_ET	MPC2	-0.22	0.54	-0.42	0.678	0.979
Braak	EN_L6B	MPC2	0.08	0.08	0.94	0.349	0.78
Braak	EN_L6_CT	MPC2	0.01	0.07	0.18	0.858	0.963
Braak	EN_L6_IT_1	MPC2	0.11	0.06	1.85	0.0639	0.506
Braak	EN_L6_IT_2	MPC2	0.15	0.09	1.65	0.0996	0.641
Braak	IN_ADARB2	MPC2	0.06	0.07	0.87	0.384	0.833
Braak	IN_LAMP5_LHX6	MPC2	0.09	0.09	0.96	0.339	0.789
Braak	IN_LAMP5_RELN	MPC2	0.02	0.07	0.37	0.712	0.941
Braak	IN_PVALB	MPC2	0.05	0.05	1.03	0.304	0.857
Braak	IN_PVALB_CHC	MPC2	0.02	0.08	0.24	0.809	0.961
Braak	IN_SST	MPC2	0.16	0.06	2.48	0.0132	0.283
Braak	IN_VIP	MPC2	-0.00	0.05	-0.07	0.948	0.981
Braak	Micro	MPC2	0.00	0.09	0.01	0.994	0.997
Braak	OPC	MPC2	0.05	0.05	0.98	0.329	0.672
Braak	Oligo	MPC2	0.00	0.03	0.06	0.953	0.985
Braak	Astro	MPDU1	0.03	0.05	0.49	0.626	0.805
Braak	EN_L2_3_IT	MPDU1	0.09	0.05	1.70	0.0888	0.377
Braak	EN_L3_5_IT_1	MPDU1	-0.08	0.34	-0.23	0.816	0.938
Braak	EN_L3_5_IT_2	MPDU1	-0.03	0.07	-0.47	0.635	0.854
Braak	EN_L3_5_IT_3	MPDU1	-0.08	0.07	-1.16	0.244	0.557
Braak	EN_L6_CT	MPDU1	-0.31	0.39	-0.80	0.425	0.778
Braak	EN_L6_IT_1	MPDU1	0.01	0.10	0.09	0.931	0.987
Braak	IN_PVALB	MPDU1	-0.00	0.07	-0.05	0.959	0.999
Braak	IN_SST	MPDU1	0.03	0.10	0.26	0.793	0.958
Braak	IN_VIP	MPDU1	-0.12	0.07	-1.68	0.0932	0.337
Braak	Micro	MPDU1	-0.06	0.09	-0.64	0.52	0.82
Braak	OPC	MPDU1	0.01	0.05	0.25	0.802	0.938
Braak	Oligo	MPDU1	-0.04	0.04	-1.07	0.283	0.593
Braak	Astro	MPDZ	0.11	0.04	2.69	0.00719	0.0574
Braak	EN_L2_3_IT	MPDZ	0.03	0.03	1.11	0.266	0.612
Braak	EN_L3_5_IT_1	MPDZ	0.10	0.04	2.44	0.0149	0.184
Braak	EN_L3_5_IT_2	MPDZ	0.10	0.04	2.36	0.0184	0.147
Braak	EN_L3_5_IT_3	MPDZ	0.04	0.03	1.30	0.194	0.501
Braak	EN_L5_6_NP	MPDZ	0.02	0.05	0.44	0.661	0.967
Braak	EN_L5_ET	MPDZ	0.24	0.30	0.80	0.421	0.961
Braak	EN_L6B	MPDZ	0.04	0.04	0.90	0.37	0.799
Braak	EN_L6_CT	MPDZ	0.03	0.04	0.69	0.488	0.813
Braak	EN_L6_IT_1	MPDZ	0.01	0.04	0.22	0.829	0.971
Braak	EN_L6_IT_2	MPDZ	0.06	0.06	1.05	0.292	0.815
Braak	Endo	MPDZ	0.05	0.08	0.58	0.561	0.941
Braak	IN_ADARB2	MPDZ	-0.01	0.04	-0.40	0.688	0.939
Braak	IN_LAMP5_LHX6	MPDZ	-0.00	0.04	-0.00	0.998	1
Braak	IN_LAMP5_RELN	MPDZ	0.08	0.04	2.21	0.027	0.373
Braak	IN_PVALB	MPDZ	0.03	0.04	0.90	0.367	0.881
Braak	IN_PVALB_CHC	MPDZ	0.09	0.05	1.81	0.0708	0.505
Braak	IN_SST	MPDZ	-0.03	0.03	-0.90	0.369	0.811
Braak	IN_VIP	MPDZ	0.08	0.03	2.57	0.0101	0.109
Braak	Micro	MPDZ	0.01	0.09	0.14	0.887	0.969
Braak	OPC	MPDZ	0.07	0.03	2.02	0.0436	0.316
Braak	Oligo	MPDZ	0.05	0.04	1.39	0.164	0.462
Braak	PC	MPDZ	0.08	0.08	0.95	0.343	0.925
Braak	SMC	MPDZ	0.03	0.23	0.15	0.882	0.999
Braak	VLMC	MPDZ	0.10	0.08	1.16	0.248	0.652
Braak	Micro	MPEG1	-0.28	0.16	-1.74	0.0812	0.364
Braak	Astro	MPG	0.07	0.04	1.51	0.132	0.343
Braak	EN_L2_3_IT	MPG	-0.07	0.04	-1.66	0.0969	0.393
Braak	EN_L3_5_IT_1	MPG	-0.09	0.07	-1.33	0.184	0.561
Braak	EN_L3_5_IT_2	MPG	-0.07	0.06	-1.24	0.214	0.533
Braak	EN_L3_5_IT_3	MPG	-0.06	0.06	-1.03	0.305	0.621
Braak	EN_L5_6_NP	MPG	0.44	0.38	1.16	0.247	0.843
Braak	EN_L6B	MPG	-0.22	0.10	-2.34	0.0191	0.279
Braak	EN_L6_CT	MPG	-0.05	0.08	-0.59	0.554	0.848
Braak	EN_L6_IT_1	MPG	-0.04	0.08	-0.47	0.635	0.927
Braak	EN_L6_IT_2	MPG	0.03	0.10	0.26	0.798	0.968
Braak	IN_ADARB2	MPG	-0.21	0.09	-2.26	0.0236	0.4
Braak	IN_LAMP5_LHX6	MPG	-0.31	0.11	-2.83	0.00459	0.201
Braak	IN_LAMP5_RELN	MPG	-0.08	0.09	-0.91	0.364	0.803
Braak	IN_PVALB	MPG	-0.04	0.06	-0.75	0.452	0.911
Braak	IN_PVALB_CHC	MPG	-0.34	0.32	-1.08	0.282	0.758
Braak	IN_SST	MPG	-0.01	0.07	-0.13	0.894	0.979
Braak	IN_VIP	MPG	-0.06	0.05	-1.19	0.235	0.535
Braak	Micro	MPG	0.03	0.08	0.41	0.679	0.892
Braak	OPC	MPG	0.05	0.05	1.02	0.308	0.656
Braak	Oligo	MPG	-0.10	0.04	-2.39	0.0169	0.155
Braak	Astro	MPHOSPH10	-0.03	0.05	-0.54	0.587	0.78
Braak	EN_L2_3_IT	MPHOSPH10	0.10	0.04	2.63	0.00864	0.114
Braak	EN_L3_5_IT_1	MPHOSPH10	0.02	0.06	0.33	0.741	0.907
Braak	EN_L3_5_IT_2	MPHOSPH10	0.06	0.04	1.31	0.19	0.506
Braak	EN_L3_5_IT_3	MPHOSPH10	0.08	0.05	1.68	0.0935	0.351
Braak	EN_L5_6_NP	MPHOSPH10	-0.06	0.08	-0.74	0.459	0.924
Braak	EN_L6B	MPHOSPH10	0.08	0.08	0.93	0.35	0.781
Braak	EN_L6_CT	MPHOSPH10	0.05	0.07	0.80	0.424	0.777
Braak	EN_L6_IT_1	MPHOSPH10	0.09	0.07	1.35	0.176	0.696
Braak	EN_L6_IT_2	MPHOSPH10	0.17	0.09	1.93	0.0535	0.544
Braak	Endo	MPHOSPH10	-0.46	0.34	-1.35	0.177	0.777
Braak	IN_ADARB2	MPHOSPH10	-0.02	0.07	-0.23	0.818	0.971
Braak	IN_LAMP5_LHX6	MPHOSPH10	-0.02	0.09	-0.22	0.825	0.962
Braak	IN_LAMP5_RELN	MPHOSPH10	0.02	0.06	0.36	0.721	0.943
Braak	IN_PVALB	MPHOSPH10	0.13	0.05	2.42	0.0155	0.395
Braak	IN_PVALB_CHC	MPHOSPH10	0.11	0.09	1.24	0.215	0.711
Braak	IN_SST	MPHOSPH10	0.05	0.06	0.80	0.421	0.836
Braak	IN_VIP	MPHOSPH10	0.09	0.04	2.14	0.0323	0.198
Braak	Micro	MPHOSPH10	-0.01	0.06	-0.16	0.875	0.965
Braak	OPC	MPHOSPH10	-0.00	0.05	-0.05	0.959	0.988
Braak	Oligo	MPHOSPH10	0.00	0.03	0.07	0.944	0.982
Braak	PC	MPHOSPH10	-0.22	0.39	-0.55	0.582	0.946
Braak	Astro	MPHOSPH6	-0.05	0.05	-1.16	0.244	0.488
Braak	EN_L2_3_IT	MPHOSPH6	0.04	0.03	1.43	0.154	0.481
Braak	EN_L3_5_IT_1	MPHOSPH6	0.03	0.05	0.64	0.521	0.808
Braak	EN_L3_5_IT_2	MPHOSPH6	0.03	0.04	0.86	0.388	0.693
Braak	EN_L3_5_IT_3	MPHOSPH6	0.05	0.04	1.37	0.169	0.469
Braak	EN_L5_6_NP	MPHOSPH6	-0.06	0.06	-0.99	0.322	0.887
Braak	EN_L5_ET	MPHOSPH6	-0.41	0.43	-0.95	0.341	0.942
Braak	EN_L6B	MPHOSPH6	0.04	0.05	0.81	0.418	0.82
Braak	EN_L6_CT	MPHOSPH6	0.08	0.05	1.60	0.111	0.484
Braak	EN_L6_IT_1	MPHOSPH6	0.03	0.05	0.57	0.569	0.906
Braak	EN_L6_IT_2	MPHOSPH6	0.01	0.07	0.18	0.855	0.975
Braak	IN_ADARB2	MPHOSPH6	0.02	0.05	0.35	0.724	0.948
Braak	IN_LAMP5_LHX6	MPHOSPH6	0.10	0.06	1.55	0.121	0.594
Braak	IN_LAMP5_RELN	MPHOSPH6	0.04	0.05	0.90	0.369	0.805
Braak	IN_PVALB	MPHOSPH6	-0.01	0.04	-0.21	0.835	0.983
Braak	IN_PVALB_CHC	MPHOSPH6	0.16	0.07	2.25	0.0243	0.328
Braak	IN_SST	MPHOSPH6	0.06	0.05	1.33	0.183	0.68
Braak	IN_VIP	MPHOSPH6	0.09	0.04	2.65	0.00815	0.0971
Braak	Micro	MPHOSPH6	0.16	0.09	1.79	0.0731	0.344
Braak	OPC	MPHOSPH6	0.01	0.04	0.25	0.803	0.939
Braak	Oligo	MPHOSPH6	-0.02	0.04	-0.40	0.69	0.871
Braak	Adaptive	MPHOSPH8	0.12	0.15	0.81	0.42	0.974
Braak	Astro	MPHOSPH8	0.08	0.03	2.74	0.00612	0.052
Braak	EN_L2_3_IT	MPHOSPH8	0.05	0.03	1.43	0.152	0.479
Braak	EN_L3_5_IT_1	MPHOSPH8	0.04	0.03	1.29	0.198	0.573
Braak	EN_L3_5_IT_2	MPHOSPH8	0.03	0.03	0.87	0.386	0.691
Braak	EN_L3_5_IT_3	MPHOSPH8	0.01	0.03	0.19	0.847	0.948
Braak	EN_L5_6_NP	MPHOSPH8	0.07	0.05	1.40	0.162	0.783
Braak	EN_L5_ET	MPHOSPH8	0.32	0.35	0.92	0.359	0.948
Braak	EN_L6B	MPHOSPH8	0.00	0.05	0.09	0.926	0.986
Braak	EN_L6_CT	MPHOSPH8	0.06	0.04	1.53	0.126	0.51
Braak	EN_L6_IT_1	MPHOSPH8	0.01	0.04	0.35	0.725	0.948
Braak	EN_L6_IT_2	MPHOSPH8	0.08	0.04	1.74	0.0811	0.604
Braak	Endo	MPHOSPH8	-0.02	0.09	-0.26	0.793	0.972
Braak	IN_ADARB2	MPHOSPH8	0.05	0.04	1.32	0.187	0.713
Braak	IN_LAMP5_LHX6	MPHOSPH8	0.03	0.04	0.61	0.542	0.884
Braak	IN_LAMP5_RELN	MPHOSPH8	0.06	0.04	1.58	0.114	0.581
Braak	IN_PVALB	MPHOSPH8	0.02	0.03	0.46	0.643	0.957
Braak	IN_PVALB_CHC	MPHOSPH8	0.03	0.05	0.72	0.474	0.865
Braak	IN_SST	MPHOSPH8	0.02	0.04	0.61	0.542	0.881
Braak	IN_VIP	MPHOSPH8	0.03	0.03	0.92	0.358	0.65
Braak	Micro	MPHOSPH8	-0.05	0.05	-1.04	0.299	0.662
Braak	OPC	MPHOSPH8	0.04	0.04	0.96	0.339	0.68
Braak	Oligo	MPHOSPH8	0.09	0.03	3.02	0.00249	0.0609
Braak	PC	MPHOSPH8	-0.07	0.08	-0.80	0.425	0.928
Braak	PVM	MPHOSPH8	0.07	0.13	0.56	0.572	0.992
Braak	SMC	MPHOSPH8	-0.33	0.62	-0.53	0.598	0.999
Braak	VLMC	MPHOSPH8	-0.06	0.09	-0.74	0.457	0.806
Braak	Astro	MPHOSPH9	-0.05	0.03	-1.44	0.15	0.37
Braak	EN_L2_3_IT	MPHOSPH9	-0.02	0.02	-0.95	0.344	0.677
Braak	EN_L3_5_IT_1	MPHOSPH9	0.06	0.03	1.82	0.0682	0.368
Braak	EN_L3_5_IT_2	MPHOSPH9	0.02	0.03	0.73	0.464	0.749
Braak	EN_L3_5_IT_3	MPHOSPH9	0.00	0.03	0.01	0.989	0.997
Braak	EN_L5_6_NP	MPHOSPH9	-0.03	0.04	-0.73	0.466	0.924
Braak	EN_L5_ET	MPHOSPH9	-0.03	0.30	-0.09	0.928	0.996
Braak	EN_L6B	MPHOSPH9	0.06	0.04	1.30	0.192	0.659
Braak	EN_L6_CT	MPHOSPH9	0.04	0.03	1.34	0.181	0.587
Braak	EN_L6_IT_1	MPHOSPH9	0.01	0.03	0.21	0.834	0.972
Braak	EN_L6_IT_2	MPHOSPH9	-0.03	0.05	-0.62	0.536	0.926
Braak	Endo	MPHOSPH9	0.08	0.34	0.22	0.822	0.978
Braak	IN_ADARB2	MPHOSPH9	0.03	0.04	0.87	0.385	0.835
Braak	IN_LAMP5_LHX6	MPHOSPH9	0.00	0.04	0.03	0.973	0.993
Braak	IN_LAMP5_RELN	MPHOSPH9	0.01	0.03	0.25	0.802	0.964
Braak	IN_PVALB	MPHOSPH9	-0.03	0.03	-1.00	0.319	0.863
Braak	IN_PVALB_CHC	MPHOSPH9	0.01	0.05	0.23	0.816	0.963
Braak	IN_SST	MPHOSPH9	0.03	0.03	1.14	0.256	0.747
Braak	IN_VIP	MPHOSPH9	0.03	0.02	1.30	0.192	0.489
Braak	Micro	MPHOSPH9	-0.09	0.04	-2.16	0.0308	0.214
Braak	OPC	MPHOSPH9	-0.02	0.03	-0.75	0.45	0.758
Braak	Oligo	MPHOSPH9	-0.05	0.02	-2.14	0.0323	0.213
Braak	PC	MPHOSPH9	-0.13	0.28	-0.47	0.636	0.955
Braak	VLMC	MPHOSPH9	0.10	0.11	0.86	0.387	0.763
Braak	Astro	MPI	-0.13	0.05	-2.50	0.0125	0.082
Braak	EN_L2_3_IT	MPI	0.02	0.05	0.44	0.659	0.869
Braak	EN_L3_5_IT_1	MPI	0.14	0.09	1.57	0.116	0.46
Braak	EN_L3_5_IT_2	MPI	-0.01	0.07	-0.11	0.913	0.97
Braak	EN_L3_5_IT_3	MPI	0.05	0.07	0.63	0.531	0.794
Braak	EN_L6B	MPI	0.18	0.38	0.48	0.634	0.91
Braak	EN_L6_CT	MPI	0.02	0.40	0.06	0.956	0.99
Braak	EN_L6_IT_1	MPI	0.06	0.10	0.67	0.501	0.883
Braak	IN_ADARB2	MPI	0.14	0.10	1.35	0.178	0.702
Braak	IN_LAMP5_RELN	MPI	-0.09	0.10	-0.89	0.372	0.808
Braak	IN_PVALB	MPI	-0.05	0.07	-0.62	0.538	0.937
Braak	IN_SST	MPI	0.13	0.09	1.49	0.136	0.629
Braak	IN_VIP	MPI	-0.00	0.06	-0.05	0.962	0.987
Braak	Micro	MPI	-0.18	0.09	-2.09	0.0364	0.237
Braak	OPC	MPI	0.01	0.07	0.17	0.868	0.959
Braak	Oligo	MPI	0.00	0.04	0.06	0.95	0.984
Braak	EN_L2_3_IT	MPL	-0.34	0.11	-2.98	0.00286	0.0611
Braak	Oligo	MPL	-0.01	0.07	-0.12	0.905	0.966
Braak	Astro	MPLKIP	0.13	0.04	2.99	0.00282	0.0317
Braak	EN_L2_3_IT	MPLKIP	0.06	0.04	1.55	0.121	0.431
Braak	EN_L3_5_IT_1	MPLKIP	0.15	0.06	2.31	0.0207	0.216
Braak	EN_L3_5_IT_2	MPLKIP	0.08	0.05	1.71	0.088	0.348
Braak	EN_L3_5_IT_3	MPLKIP	0.08	0.05	1.71	0.0879	0.338
Braak	EN_L5_6_NP	MPLKIP	-0.10	0.09	-1.07	0.285	0.875
Braak	EN_L6B	MPLKIP	0.07	0.09	0.81	0.416	0.819
Braak	EN_L6_CT	MPLKIP	-0.05	0.07	-0.74	0.459	0.799
Braak	EN_L6_IT_1	MPLKIP	0.06	0.07	0.93	0.355	0.819
Braak	EN_L6_IT_2	MPLKIP	0.03	0.10	0.31	0.755	0.96
Braak	IN_ADARB2	MPLKIP	-0.04	0.07	-0.54	0.591	0.911
Braak	IN_LAMP5_LHX6	MPLKIP	0.13	0.10	1.29	0.198	0.684
Braak	IN_LAMP5_RELN	MPLKIP	-0.08	0.07	-1.16	0.248	0.731
Braak	IN_PVALB	MPLKIP	0.02	0.05	0.42	0.678	0.963
Braak	IN_PVALB_CHC	MPLKIP	0.17	0.09	1.93	0.0531	0.446
Braak	IN_SST	MPLKIP	0.07	0.06	1.02	0.306	0.779
Braak	IN_VIP	MPLKIP	0.12	0.04	2.61	0.00894	0.102
Braak	Micro	MPLKIP	-0.01	0.07	-0.12	0.903	0.974
Braak	OPC	MPLKIP	0.03	0.05	0.63	0.532	0.807
Braak	Oligo	MPLKIP	0.06	0.03	1.77	0.0761	0.323
Braak	Astro	MPND	0.05	0.07	0.66	0.508	0.727
Braak	EN_L2_3_IT	MPND	0.03	0.05	0.67	0.5	0.785
Braak	EN_L3_5_IT_2	MPND	0.05	0.08	0.62	0.538	0.797
Braak	EN_L3_5_IT_3	MPND	0.02	0.07	0.22	0.829	0.941
Braak	EN_L6_IT_1	MPND	-0.09	0.10	-0.97	0.334	0.809
Braak	IN_PVALB	MPND	-0.02	0.08	-0.29	0.774	0.976
Braak	IN_SST	MPND	-0.26	0.10	-2.53	0.0114	0.264
Braak	IN_VIP	MPND	-0.04	0.08	-0.47	0.638	0.837
Braak	Oligo	MPND	0.11	0.05	2.16	0.0305	0.206
Braak	Astro	MPP1	-0.09	0.05	-1.86	0.0634	0.223
Braak	EN_L2_3_IT	MPP1	0.06	0.03	1.81	0.0697	0.335
Braak	EN_L3_5_IT_1	MPP1	0.06	0.08	0.73	0.463	0.779
Braak	EN_L3_5_IT_2	MPP1	0.09	0.05	1.84	0.066	0.3
Braak	EN_L3_5_IT_3	MPP1	0.10	0.05	1.99	0.0468	0.241
Braak	EN_L5_6_NP	MPP1	-0.01	0.09	-0.16	0.873	0.99
Braak	EN_L6B	MPP1	0.04	0.09	0.48	0.634	0.91
Braak	EN_L6_CT	MPP1	0.05	0.07	0.63	0.529	0.837
Braak	EN_L6_IT_1	MPP1	0.02	0.07	0.23	0.819	0.97
Braak	EN_L6_IT_2	MPP1	0.26	0.09	3.03	0.00249	0.21
Braak	IN_ADARB2	MPP1	0.09	0.08	1.03	0.302	0.787
Braak	IN_LAMP5_LHX6	MPP1	0.01	0.10	0.09	0.928	0.982
Braak	IN_LAMP5_RELN	MPP1	-0.02	0.08	-0.27	0.787	0.962
Braak	IN_PVALB	MPP1	0.03	0.05	0.60	0.547	0.94
Braak	IN_PVALB_CHC	MPP1	0.23	0.09	2.39	0.0168	0.283
Braak	IN_SST	MPP1	0.12	0.07	1.86	0.0628	0.483
Braak	IN_VIP	MPP1	0.01	0.05	0.25	0.799	0.917
Braak	Micro	MPP1	0.15	0.08	1.88	0.0602	0.307
Braak	OPC	MPP1	-0.08	0.06	-1.25	0.212	0.57
Braak	Oligo	MPP1	0.00	0.03	0.03	0.973	0.991
Braak	PVM	MPP1	-0.99	0.54	-1.82	0.0688	0.992
Braak	Astro	MPP2	0.14	0.05	2.66	0.00778	0.0608
Braak	EN_L2_3_IT	MPP2	-0.01	0.03	-0.22	0.827	0.939
Braak	EN_L3_5_IT_1	MPP2	0.07	0.04	1.47	0.142	0.5
Braak	EN_L3_5_IT_2	MPP2	0.04	0.04	1.10	0.271	0.592
Braak	EN_L3_5_IT_3	MPP2	0.04	0.04	1.03	0.301	0.617
Braak	EN_L5_6_NP	MPP2	0.03	0.09	0.33	0.742	0.98
Braak	EN_L5_ET	MPP2	0.08	0.54	0.15	0.882	0.995
Braak	EN_L6B	MPP2	0.04	0.07	0.55	0.581	0.891
Braak	EN_L6_CT	MPP2	0.01	0.05	0.19	0.853	0.961
Braak	EN_L6_IT_1	MPP2	-0.02	0.05	-0.35	0.725	0.948
Braak	EN_L6_IT_2	MPP2	-0.01	0.07	-0.15	0.884	0.98
Braak	IN_ADARB2	MPP2	-0.03	0.05	-0.64	0.52	0.891
Braak	IN_LAMP5_LHX6	MPP2	-0.01	0.07	-0.08	0.935	0.983
Braak	IN_LAMP5_RELN	MPP2	-0.06	0.05	-1.18	0.238	0.721
Braak	IN_PVALB	MPP2	-0.02	0.04	-0.52	0.606	0.954
Braak	IN_PVALB_CHC	MPP2	0.00	0.07	0.06	0.951	0.993
Braak	IN_SST	MPP2	0.00	0.04	0.07	0.942	0.987
Braak	IN_VIP	MPP2	0.02	0.03	0.68	0.493	0.749
Braak	Micro	MPP2	-0.03	0.12	-0.21	0.832	0.952
Braak	OPC	MPP2	-0.07	0.05	-1.50	0.134	0.482
Braak	Oligo	MPP2	-0.01	0.03	-0.40	0.686	0.869
Braak	Astro	MPP3	0.19	0.07	2.62	0.00872	0.0656
Braak	EN_L2_3_IT	MPP3	-0.04	0.07	-0.52	0.601	0.841
Braak	EN_L3_5_IT_1	MPP3	-0.14	0.11	-1.29	0.199	0.574
Braak	EN_L3_5_IT_2	MPP3	0.03	0.07	0.43	0.666	0.869
Braak	EN_L3_5_IT_3	MPP3	0.25	0.09	2.87	0.0041	0.0585
Braak	EN_L5_6_NP	MPP3	0.47	0.38	1.22	0.222	0.828
Braak	EN_L6B	MPP3	0.10	0.40	0.26	0.794	0.956
Braak	EN_L6_CT	MPP3	0.35	0.46	0.76	0.448	0.792
Braak	EN_L6_IT_1	MPP3	-0.74	0.43	-1.73	0.0839	0.551
Braak	IN_ADARB2	MPP3	-0.19	0.09	-1.98	0.0472	0.491
Braak	IN_LAMP5_LHX6	MPP3	0.03	0.10	0.28	0.783	0.952
Braak	IN_LAMP5_RELN	MPP3	-0.01	0.10	-0.10	0.92	0.983
Braak	IN_PVALB	MPP3	0.04	0.08	0.48	0.633	0.955
Braak	IN_SST	MPP3	0.03	0.07	0.48	0.634	0.914
Braak	IN_VIP	MPP3	0.05	0.06	0.92	0.359	0.651
Braak	OPC	MPP3	0.15	0.08	1.85	0.0646	0.371
Braak	Oligo	MPP3	-0.00	0.06	-0.01	0.992	0.998
Braak	EN_L2_3_IT	MPP4	-0.06	0.06	-0.97	0.33	0.666
Braak	EN_L3_5_IT_1	MPP4	0.05	0.10	0.49	0.628	0.858
Braak	EN_L3_5_IT_2	MPP4	0.29	0.09	3.40	0.000681	0.0176
Braak	EN_L3_5_IT_3	MPP4	0.03	0.09	0.29	0.768	0.916
Braak	EN_L6B	MPP4	-0.42	0.44	-0.94	0.346	0.778
Braak	EN_L6_CT	MPP4	-0.34	0.46	-0.74	0.458	0.798
Braak	EN_L6_IT_1	MPP4	-0.01	0.10	-0.09	0.924	0.986
Braak	IN_PVALB	MPP4	0.03	0.11	0.31	0.756	0.974
Braak	IN_VIP	MPP4	-0.21	0.10	-2.18	0.0295	0.19
Braak	Oligo	MPP4	0.08	0.10	0.85	0.398	0.692
Braak	Astro	MPP5	-0.06	0.03	-1.89	0.0586	0.213
Braak	EN_L2_3_IT	MPP5	0.02	0.03	0.45	0.65	0.865
Braak	EN_L3_5_IT_1	MPP5	0.11	0.05	2.34	0.0192	0.209
Braak	EN_L3_5_IT_2	MPP5	0.04	0.04	1.10	0.269	0.59
Braak	EN_L3_5_IT_3	MPP5	0.12	0.04	2.83	0.00459	0.0631
Braak	EN_L5_6_NP	MPP5	-0.02	0.07	-0.29	0.772	0.983
Braak	EN_L5_ET	MPP5	-0.27	0.45	-0.62	0.538	0.968
Braak	EN_L6B	MPP5	0.16	0.07	2.41	0.0159	0.261
Braak	EN_L6_CT	MPP5	0.16	0.06	2.62	0.00891	0.143
Braak	EN_L6_IT_1	MPP5	0.12	0.05	2.48	0.0133	0.287
Braak	EN_L6_IT_2	MPP5	0.13	0.10	1.33	0.184	0.748
Braak	Endo	MPP5	0.07	0.10	0.72	0.47	0.917
Braak	IN_ADARB2	MPP5	0.19	0.06	3.23	0.00125	0.15
Braak	IN_LAMP5_LHX6	MPP5	0.05	0.07	0.65	0.518	0.878
Braak	IN_LAMP5_RELN	MPP5	0.09	0.06	1.56	0.119	0.587
Braak	IN_PVALB	MPP5	0.02	0.04	0.61	0.54	0.937
Braak	IN_PVALB_CHC	MPP5	0.06	0.07	0.88	0.377	0.822
Braak	IN_SST	MPP5	0.07	0.04	1.51	0.13	0.617
Braak	IN_VIP	MPP5	0.07	0.03	1.94	0.0528	0.253
Braak	Micro	MPP5	-0.02	0.05	-0.41	0.683	0.895
Braak	OPC	MPP5	-0.02	0.04	-0.46	0.647	0.867
Braak	Oligo	MPP5	0.01	0.03	0.32	0.746	0.898
Braak	PC	MPP5	-0.42	0.41	-1.01	0.315	0.924
Braak	PVM	MPP5	-0.52	0.42	-1.24	0.214	0.992
Braak	VLMC	MPP5	-0.07	0.12	-0.57	0.566	0.866
Braak	Astro	MPP6	0.08	0.05	1.43	0.153	0.374
Braak	EN_L2_3_IT	MPP6	0.05	0.03	1.48	0.14	0.458
Braak	EN_L3_5_IT_1	MPP6	0.16	0.05	3.34	0.000841	0.0403
Braak	EN_L3_5_IT_2	MPP6	0.13	0.05	2.70	0.00691	0.0819
Braak	EN_L3_5_IT_3	MPP6	0.12	0.05	2.39	0.0167	0.136
Braak	EN_L5_6_NP	MPP6	0.14	0.06	2.38	0.0171	0.522
Braak	EN_L5_ET	MPP6	0.23	0.27	0.86	0.391	0.959
Braak	EN_L6B	MPP6	0.11	0.05	2.08	0.0376	0.366
Braak	EN_L6_CT	MPP6	0.19	0.06	3.42	0.000633	0.0318
Braak	EN_L6_IT_1	MPP6	0.01	0.05	0.28	0.776	0.964
Braak	EN_L6_IT_2	MPP6	-0.07	0.06	-1.10	0.271	0.801
Braak	IN_ADARB2	MPP6	0.01	0.05	0.27	0.791	0.967
Braak	IN_LAMP5_LHX6	MPP6	-0.03	0.05	-0.58	0.562	0.891
Braak	IN_LAMP5_RELN	MPP6	0.06	0.04	1.30	0.193	0.679
Braak	IN_PVALB	MPP6	0.05	0.04	1.20	0.23	0.821
Braak	IN_PVALB_CHC	MPP6	0.09	0.06	1.44	0.15	0.633
Braak	IN_SST	MPP6	0.00	0.04	0.03	0.976	0.996
Braak	IN_VIP	MPP6	0.08	0.04	2.22	0.0268	0.18
Braak	Micro	MPP6	0.10	0.12	0.86	0.389	0.737
Braak	OPC	MPP6	0.10	0.07	1.49	0.136	0.484
Braak	Oligo	MPP6	0.16	0.08	1.98	0.0477	0.255
Braak	VLMC	MPP6	0.34	0.17	1.98	0.0474	0.356
Braak	Adaptive	MPP7	0.36	0.25	1.45	0.148	0.96
Braak	Astro	MPP7	-0.02	0.09	-0.21	0.833	0.921
Braak	EN_L2_3_IT	MPP7	0.04	0.05	0.94	0.346	0.679
Braak	EN_L3_5_IT_1	MPP7	0.03	0.05	0.63	0.532	0.811
Braak	EN_L3_5_IT_2	MPP7	0.01	0.05	0.28	0.777	0.918
Braak	EN_L3_5_IT_3	MPP7	-0.01	0.04	-0.18	0.856	0.951
Braak	EN_L5_6_NP	MPP7	-0.00	0.05	-0.06	0.951	0.998
Braak	EN_L5_ET	MPP7	0.24	0.42	0.57	0.57	0.971
Braak	EN_L6B	MPP7	0.16	0.11	1.43	0.152	0.608
Braak	EN_L6_CT	MPP7	0.08	0.06	1.32	0.186	0.591
Braak	EN_L6_IT_1	MPP7	0.19	0.07	2.95	0.00321	0.157
Braak	EN_L6_IT_2	MPP7	0.16	0.06	2.59	0.0095	0.322
Braak	IN_ADARB2	MPP7	-0.18	0.09	-1.93	0.0531	0.505
Braak	IN_LAMP5_LHX6	MPP7	0.09	0.07	1.28	0.201	0.685
Braak	IN_LAMP5_RELN	MPP7	0.00	0.12	0.04	0.967	0.993
Braak	IN_PVALB	MPP7	0.01	0.04	0.14	0.893	0.992
Braak	IN_PVALB_CHC	MPP7	0.02	0.09	0.25	0.805	0.961
Braak	IN_SST	MPP7	0.04	0.06	0.66	0.51	0.869
Braak	IN_VIP	MPP7	-0.10	0.05	-1.94	0.0525	0.253
Braak	Micro	MPP7	0.16	0.11	1.46	0.145	0.487
Braak	OPC	MPP7	-0.08	0.09	-0.93	0.353	0.69
Braak	Oligo	MPP7	0.13	0.06	2.15	0.0315	0.21
Braak	PC	MPP7	-0.66	0.51	-1.30	0.194	0.849
Braak	SMC	MPP7	-1.82	1.12	-1.62	0.106	0.999
Braak	Astro	MPPE1	-0.06	0.05	-1.32	0.186	0.417
Braak	EN_L2_3_IT	MPPE1	-0.06	0.04	-1.60	0.109	0.413
Braak	EN_L3_5_IT_1	MPPE1	-0.19	0.06	-3.09	0.002	0.0649
Braak	EN_L3_5_IT_2	MPPE1	-0.14	0.05	-2.81	0.00488	0.0652
Braak	EN_L3_5_IT_3	MPPE1	-0.13	0.05	-2.62	0.00884	0.0931
Braak	EN_L5_6_NP	MPPE1	-0.12	0.08	-1.44	0.148	0.77
Braak	EN_L5_ET	MPPE1	1.54	0.61	2.52	0.0117	0.563
Braak	EN_L6B	MPPE1	-0.14	0.09	-1.54	0.123	0.566
Braak	EN_L6_CT	MPPE1	-0.12	0.07	-1.76	0.0778	0.416
Braak	EN_L6_IT_1	MPPE1	-0.16	0.07	-2.40	0.0166	0.316
Braak	EN_L6_IT_2	MPPE1	-0.05	0.08	-0.67	0.504	0.914
Braak	IN_ADARB2	MPPE1	0.08	0.07	1.18	0.238	0.751
Braak	IN_LAMP5_LHX6	MPPE1	-0.11	0.09	-1.20	0.232	0.706
Braak	IN_LAMP5_RELN	MPPE1	0.00	0.06	0.03	0.977	0.995
Braak	IN_PVALB	MPPE1	-0.04	0.05	-0.83	0.409	0.897
Braak	IN_PVALB_CHC	MPPE1	0.04	0.08	0.52	0.603	0.909
Braak	IN_SST	MPPE1	-0.11	0.07	-1.64	0.101	0.57
Braak	IN_VIP	MPPE1	-0.07	0.04	-1.48	0.139	0.412
Braak	Micro	MPPE1	-0.17	0.08	-2.14	0.032	0.218
Braak	OPC	MPPE1	-0.04	0.05	-0.75	0.455	0.762
Braak	Oligo	MPPE1	-0.03	0.04	-0.66	0.509	0.77
Braak	Astro	MPPED1	-0.05	0.09	-0.57	0.57	0.768
Braak	EN_L2_3_IT	MPPED1	-0.09	0.04	-2.24	0.0248	0.2
Braak	EN_L3_5_IT_1	MPPED1	-0.08	0.05	-1.59	0.112	0.454
Braak	EN_L3_5_IT_2	MPPED1	-0.16	0.04	-3.96	7.4e-05	0.00357
Braak	EN_L3_5_IT_3	MPPED1	-0.08	0.04	-2.00	0.045	0.237
Braak	EN_L5_6_NP	MPPED1	-0.04	0.06	-0.65	0.515	0.933
Braak	EN_L5_ET	MPPED1	0.38	0.31	1.22	0.224	0.915
Braak	EN_L6B	MPPED1	-0.14	0.06	-2.22	0.0261	0.311
Braak	EN_L6_CT	MPPED1	-0.19	0.05	-3.68	0.000235	0.0163
Braak	EN_L6_IT_1	MPPED1	-0.20	0.06	-3.48	0.000502	0.0601
Braak	EN_L6_IT_2	MPPED1	-0.04	0.11	-0.35	0.729	0.957
Braak	IN_ADARB2	MPPED1	-0.02	0.08	-0.23	0.819	0.971
Braak	IN_LAMP5_LHX6	MPPED1	-0.02	0.05	-0.48	0.63	0.911
Braak	IN_LAMP5_RELN	MPPED1	0.03	0.04	0.80	0.421	0.828
Braak	IN_PVALB	MPPED1	-0.06	0.04	-1.61	0.108	0.712
Braak	IN_PVALB_CHC	MPPED1	0.03	0.10	0.28	0.78	0.958
Braak	IN_SST	MPPED1	-0.11	0.04	-2.71	0.00681	0.217
Braak	IN_VIP	MPPED1	-0.03	0.07	-0.50	0.616	0.824
Braak	Micro	MPPED1	-0.02	0.11	-0.14	0.889	0.969
Braak	OPC	MPPED1	-0.05	0.11	-0.52	0.603	0.844
Braak	Oligo	MPPED1	0.02	0.09	0.22	0.824	0.933
Braak	Astro	MPPED2	-0.17	0.05	-3.50	0.000457	0.00959
Braak	EN_L2_3_IT	MPPED2	-0.13	0.04	-3.39	0.000708	0.0272
Braak	EN_L3_5_IT_1	MPPED2	-0.09	0.04	-2.10	0.0354	0.274
Braak	EN_L3_5_IT_2	MPPED2	-0.24	0.05	-5.06	4.25e-07	6.77e-05
Braak	EN_L3_5_IT_3	MPPED2	-0.34	0.07	-4.58	4.54e-06	0.000553
Braak	EN_L5_6_NP	MPPED2	-0.15	0.10	-1.53	0.125	0.751
Braak	EN_L5_ET	MPPED2	-0.01	0.36	-0.02	0.987	0.998
Braak	EN_L6B	MPPED2	-0.63	0.10	-6.23	4.7e-10	6e-06
Braak	EN_L6_CT	MPPED2	-0.47	0.09	-5.20	1.99e-07	9.98e-05
Braak	EN_L6_IT_1	MPPED2	-0.08	0.07	-1.12	0.263	0.764
Braak	EN_L6_IT_2	MPPED2	1.73	0.78	2.21	0.0274	0.441
Braak	IN_ADARB2	MPPED2	0.11	0.11	0.95	0.34	0.814
Braak	IN_PVALB	MPPED2	-0.13	0.06	-2.13	0.0328	0.51
Braak	IN_PVALB_CHC	MPPED2	-0.12	0.06	-1.96	0.0499	0.436
Braak	IN_SST	MPPED2	0.11	0.08	1.38	0.168	0.668
Braak	IN_VIP	MPPED2	0.13	0.05	2.72	0.00657	0.0866
Braak	Micro	MPPED2	0.03	0.13	0.24	0.81	0.944
Braak	OPC	MPPED2	0.03	0.04	0.93	0.351	0.689
Braak	Oligo	MPPED2	-0.05	0.08	-0.68	0.494	0.761
Braak	PC	MPPED2	-0.22	0.11	-1.92	0.0544	0.723
Braak	PVM	MPPED2	-0.30	0.29	-1.05	0.292	0.992
Braak	SMC	MPPED2	-1.08	1.00	-1.09	0.278	0.999
Braak	VLMC	MPPED2	0.31	0.20	1.54	0.125	0.509
Braak	Adaptive	MPRIP	0.05	0.18	0.29	0.776	0.992
Braak	Astro	MPRIP	0.07	0.04	1.70	0.0893	0.272
Braak	EN_L2_3_IT	MPRIP	0.02	0.02	0.72	0.469	0.767
Braak	EN_L3_5_IT_1	MPRIP	0.04	0.04	1.20	0.23	0.606
Braak	EN_L3_5_IT_2	MPRIP	0.03	0.03	1.13	0.258	0.579
Braak	EN_L3_5_IT_3	MPRIP	0.01	0.03	0.40	0.69	0.876
Braak	EN_L5_6_NP	MPRIP	-0.03	0.04	-0.72	0.471	0.924
Braak	EN_L5_ET	MPRIP	-0.02	0.36	-0.06	0.953	0.997
Braak	EN_L6B	MPRIP	-0.01	0.04	-0.18	0.854	0.97
Braak	EN_L6_CT	MPRIP	0.02	0.03	0.58	0.563	0.854
Braak	EN_L6_IT_1	MPRIP	0.06	0.04	1.62	0.105	0.599
Braak	EN_L6_IT_2	MPRIP	0.07	0.05	1.32	0.186	0.749
Braak	Endo	MPRIP	0.16	0.09	1.78	0.0754	0.645
Braak	IN_ADARB2	MPRIP	0.00	0.03	0.06	0.956	0.991
Braak	IN_LAMP5_LHX6	MPRIP	-0.07	0.04	-2.07	0.0389	0.428
Braak	IN_LAMP5_RELN	MPRIP	0.04	0.03	1.23	0.219	0.705
Braak	IN_PVALB	MPRIP	-0.01	0.03	-0.39	0.693	0.967
Braak	IN_PVALB_CHC	MPRIP	0.03	0.04	0.73	0.465	0.862
Braak	IN_SST	MPRIP	0.02	0.03	0.56	0.575	0.893
Braak	IN_VIP	MPRIP	0.03	0.02	1.28	0.2	0.498
Braak	Micro	MPRIP	0.04	0.06	0.66	0.507	0.814
Braak	OPC	MPRIP	0.03	0.03	0.95	0.343	0.683
Braak	Oligo	MPRIP	0.04	0.03	1.75	0.0807	0.332
Braak	PC	MPRIP	-0.03	0.07	-0.44	0.661	0.959
Braak	PVM	MPRIP	0.11	0.13	0.84	0.402	0.992
Braak	SMC	MPRIP	0.12	0.16	0.74	0.461	0.999
Braak	VLMC	MPRIP	0.06	0.08	0.76	0.45	0.804
Braak	Astro	MPST	0.16	0.05	2.99	0.00281	0.0317
Braak	EN_L2_3_IT	MPST	0.23	0.08	2.90	0.00376	0.0717
Braak	EN_L3_5_IT_2	MPST	0.46	0.38	1.21	0.228	0.547
Braak	IN_VIP	MPST	0.09	0.08	1.18	0.238	0.539
Braak	Micro	MPST	0.18	0.09	2.08	0.0375	0.24
Braak	OPC	MPST	0.19	0.07	2.71	0.00665	0.17
Braak	Oligo	MPST	0.01	0.04	0.23	0.816	0.929
Braak	Astro	MPV17	0.09	0.04	2.22	0.0266	0.131
Braak	EN_L2_3_IT	MPV17	-0.01	0.03	-0.35	0.725	0.899
Braak	EN_L3_5_IT_1	MPV17	-0.02	0.05	-0.42	0.678	0.883
Braak	EN_L3_5_IT_2	MPV17	-0.08	0.04	-1.78	0.0748	0.322
Braak	EN_L3_5_IT_3	MPV17	-0.09	0.04	-2.01	0.0449	0.237
Braak	EN_L5_6_NP	MPV17	-0.18	0.07	-2.53	0.0115	0.469
Braak	EN_L5_ET	MPV17	0.59	0.43	1.36	0.173	0.901
Braak	EN_L6B	MPV17	-0.11	0.07	-1.49	0.136	0.588
Braak	EN_L6_CT	MPV17	-0.07	0.06	-1.14	0.255	0.661
Braak	EN_L6_IT_1	MPV17	-0.09	0.06	-1.61	0.108	0.605
Braak	EN_L6_IT_2	MPV17	-0.00	0.08	-0.05	0.962	0.992
Braak	IN_ADARB2	MPV17	0.01	0.06	0.12	0.906	0.984
Braak	IN_LAMP5_LHX6	MPV17	-0.12	0.07	-1.70	0.0889	0.55
Braak	IN_LAMP5_RELN	MPV17	-0.14	0.06	-2.46	0.0139	0.291
Braak	IN_PVALB	MPV17	-0.08	0.04	-1.84	0.0663	0.63
Braak	IN_PVALB_CHC	MPV17	-0.01	0.08	-0.17	0.869	0.971
Braak	IN_SST	MPV17	-0.08	0.05	-1.53	0.126	0.605
Braak	IN_VIP	MPV17	-0.04	0.04	-1.08	0.281	0.584
Braak	Micro	MPV17	0.04	0.06	0.59	0.554	0.837
Braak	OPC	MPV17	0.06	0.05	1.23	0.219	0.579
Braak	Oligo	MPV17	0.03	0.03	0.88	0.379	0.676
Braak	Astro	MPV17L2	-0.09	0.10	-0.92	0.359	0.607
Braak	EN_L2_3_IT	MPV17L2	0.05	0.09	0.54	0.59	0.835
Braak	EN_L3_5_IT_2	MPV17L2	0.18	0.12	1.55	0.12	0.404
Braak	EN_L3_5_IT_3	MPV17L2	0.21	0.12	1.81	0.0702	0.299
Braak	IN_VIP	MPV17L2	-0.15	0.11	-1.35	0.177	0.471
Braak	Oligo	MPV17L2	-0.08	0.06	-1.33	0.184	0.486
Braak	Astro	MPZ	0.61	0.36	1.71	0.087	0.268
Braak	EN_L2_3_IT	MPZ	0.06	0.07	0.94	0.346	0.679
Braak	EN_L3_5_IT_2	MPZ	0.09	0.10	0.87	0.386	0.691
Braak	EN_L3_5_IT_3	MPZ	0.00	0.09	0.05	0.96	0.987
Braak	IN_PVALB	MPZ	0.10	0.10	1.07	0.285	0.848
Braak	IN_VIP	MPZ	0.11	0.09	1.23	0.218	0.517
Braak	Micro	MPZ	-0.33	0.34	-0.96	0.336	0.699
Braak	Oligo	MPZ	0.13	0.11	1.18	0.239	0.548
Braak	Astro	MPZL1	0.13	0.06	2.25	0.0242	0.124
Braak	EN_L2_3_IT	MPZL1	0.07	0.03	2.62	0.00872	0.114
Braak	EN_L3_5_IT_1	MPZL1	0.05	0.05	1.02	0.309	0.675
Braak	EN_L3_5_IT_2	MPZL1	0.04	0.04	1.23	0.219	0.537
Braak	EN_L3_5_IT_3	MPZL1	0.07	0.03	2.04	0.0412	0.226
Braak	EN_L5_6_NP	MPZL1	-0.02	0.07	-0.37	0.709	0.977
Braak	EN_L5_ET	MPZL1	-0.57	0.50	-1.13	0.258	0.925
Braak	EN_L6B	MPZL1	0.08	0.07	1.22	0.224	0.685
Braak	EN_L6_CT	MPZL1	-0.00	0.05	-0.03	0.978	0.996
Braak	EN_L6_IT_1	MPZL1	0.00	0.05	0.03	0.977	0.996
Braak	EN_L6_IT_2	MPZL1	0.12	0.08	1.54	0.125	0.674
Braak	Endo	MPZL1	-0.04	0.11	-0.35	0.729	0.962
Braak	IN_ADARB2	MPZL1	0.01	0.05	0.23	0.819	0.971
Braak	IN_LAMP5_LHX6	MPZL1	0.18	0.07	2.61	0.00894	0.251
Braak	IN_LAMP5_RELN	MPZL1	0.02	0.05	0.35	0.724	0.943
Braak	IN_PVALB	MPZL1	0.03	0.05	0.54	0.589	0.949
Braak	IN_PVALB_CHC	MPZL1	0.05	0.09	0.61	0.54	0.888
Braak	IN_SST	MPZL1	-0.01	0.05	-0.25	0.8	0.959
Braak	IN_VIP	MPZL1	0.02	0.03	0.53	0.598	0.813
Braak	Micro	MPZL1	-0.16	0.07	-2.41	0.0159	0.146
Braak	OPC	MPZL1	0.04	0.04	0.86	0.389	0.717
Braak	Oligo	MPZL1	0.02	0.08	0.30	0.761	0.906
Braak	PC	MPZL1	0.17	0.13	1.36	0.173	0.838
Braak	PVM	MPZL1	0.24	0.53	0.44	0.659	0.992
Braak	VLMC	MPZL1	0.05	0.12	0.38	0.704	0.921
Braak	Endo	MPZL2	0.53	0.55	0.97	0.33	0.865
Braak	EN_L2_3_IT	MPZL3	-0.15	0.09	-1.56	0.119	0.429
Braak	EN_L3_5_IT_2	MPZL3	-0.46	0.47	-0.98	0.328	0.644
Braak	EN_L3_5_IT_3	MPZL3	-0.41	0.34	-1.21	0.227	0.54
Braak	IN_PVALB	MPZL3	0.50	0.45	1.12	0.262	0.838
Braak	Astro	MR1	-0.05	0.05	-1.00	0.317	0.567
Braak	EN_L2_3_IT	MR1	0.02	0.07	0.31	0.756	0.914
Braak	EN_L3_5_IT_2	MR1	-0.12	0.39	-0.32	0.752	0.907
Braak	EN_L3_5_IT_3	MR1	0.05	0.10	0.48	0.634	0.85
Braak	EN_L6_IT_1	MR1	0.30	0.40	0.75	0.451	0.862
Braak	IN_PVALB	MR1	0.09	0.11	0.78	0.436	0.905
Braak	Micro	MR1	0.13	0.06	2.07	0.0385	0.244
Braak	Oligo	MR1	0.18	0.08	2.23	0.0259	0.191
Braak	Astro	MRAP	0.12	0.12	0.97	0.331	0.58
Braak	EN_L2_3_IT	MRAP	-0.10	0.09	-1.11	0.265	0.611
Braak	EN_L3_5_IT_2	MRAP	-0.01	0.11	-0.12	0.908	0.968
Braak	EN_L3_5_IT_3	MRAP	-0.13	0.34	-0.38	0.706	0.883
Braak	IN_PVALB	MRAP	-0.41	0.44	-0.93	0.351	0.876
Braak	IN_VIP	MRAP	-0.25	0.12	-2.13	0.0329	0.199
Braak	OPC	MRAP	0.04	0.11	0.39	0.7	0.895
Braak	Oligo	MRAP	0.06	0.08	0.77	0.444	0.728
Braak	Astro	MRAP2	-0.12	0.12	-1.00	0.316	0.566
Braak	EN_L2_3_IT	MRAP2	-0.07	0.07	-0.99	0.323	0.66
Braak	EN_L3_5_IT_1	MRAP2	-0.04	0.05	-0.93	0.35	0.709
Braak	EN_L3_5_IT_2	MRAP2	-0.16	0.05	-3.65	0.000267	0.00903
Braak	EN_L3_5_IT_3	MRAP2	-0.06	0.05	-1.08	0.279	0.597
Braak	EN_L5_6_NP	MRAP2	-0.05	0.09	-0.59	0.553	0.944
Braak	EN_L6B	MRAP2	0.03	0.05	0.57	0.566	0.884
Braak	EN_L6_CT	MRAP2	-0.06	0.12	-0.55	0.583	0.863
Braak	EN_L6_IT_1	MRAP2	-0.15	0.10	-1.49	0.137	0.644
Braak	EN_L6_IT_2	MRAP2	-0.02	0.11	-0.19	0.848	0.973
Braak	IN_ADARB2	MRAP2	-0.07	0.07	-1.01	0.315	0.794
Braak	IN_PVALB	MRAP2	0.20	0.11	1.81	0.07	0.643
Braak	IN_SST	MRAP2	0.12	0.06	2.08	0.0377	0.418
Braak	IN_VIP	MRAP2	-0.03	0.04	-0.68	0.496	0.751
Braak	OPC	MRAP2	-0.66	0.46	-1.43	0.153	0.507
Braak	Oligo	MRAP2	0.03	0.09	0.32	0.752	0.901
Braak	Astro	MRAS	0.28	0.09	3.20	0.00135	0.0194
Braak	EN_L2_3_IT	MRAS	0.02	0.03	0.48	0.629	0.855
Braak	EN_L3_5_IT_1	MRAS	0.03	0.05	0.55	0.582	0.835
Braak	EN_L3_5_IT_2	MRAS	0.04	0.04	1.14	0.256	0.578
Braak	EN_L3_5_IT_3	MRAS	-0.03	0.04	-0.61	0.545	0.802
Braak	EN_L5_6_NP	MRAS	0.01	0.07	0.08	0.938	0.998
Braak	EN_L5_ET	MRAS	0.06	0.49	0.12	0.905	0.995
Braak	EN_L6B	MRAS	0.07	0.07	1.02	0.309	0.752
Braak	EN_L6_CT	MRAS	0.00	0.06	0.05	0.957	0.99
Braak	EN_L6_IT_1	MRAS	0.04	0.05	0.73	0.464	0.865
Braak	EN_L6_IT_2	MRAS	-0.01	0.07	-0.22	0.827	0.97
Braak	IN_ADARB2	MRAS	0.01	0.05	0.21	0.83	0.974
Braak	IN_LAMP5_LHX6	MRAS	-0.07	0.07	-0.91	0.362	0.801
Braak	IN_LAMP5_RELN	MRAS	-0.04	0.05	-0.73	0.464	0.851
Braak	IN_PVALB	MRAS	0.01	0.04	0.19	0.851	0.986
Braak	IN_PVALB_CHC	MRAS	0.05	0.08	0.67	0.502	0.872
Braak	IN_SST	MRAS	-0.01	0.05	-0.16	0.871	0.974
Braak	IN_VIP	MRAS	-0.07	0.03	-1.97	0.0491	0.245
Braak	Micro	MRAS	0.05	0.08	0.63	0.53	0.826
Braak	OPC	MRAS	0.06	0.04	1.30	0.192	0.55
Braak	Oligo	MRAS	0.18	0.07	2.54	0.011	0.126
Braak	VLMC	MRAS	0.16	0.13	1.19	0.232	0.638
Braak	Astro	MRC1	-0.15	0.09	-1.60	0.109	0.306
Braak	EN_L2_3_IT	MRC1	0.13	0.10	1.33	0.184	0.521
Braak	Micro	MRC1	-1.07	0.15	-7.06	1.64e-12	1.77e-09
Braak	Oligo	MRC1	-0.03	0.08	-0.34	0.73	0.891
Braak	PVM	MRC1	-0.18	0.15	-1.20	0.23	0.992
Braak	Astro	MRC2	-0.09	0.10	-0.92	0.358	0.606
Braak	EN_L2_3_IT	MRC2	-0.12	0.07	-1.71	0.0879	0.375
Braak	EN_L3_5_IT_2	MRC2	-0.15	0.35	-0.41	0.68	0.876
Braak	EN_L3_5_IT_3	MRC2	0.01	0.10	0.11	0.915	0.971
Braak	EN_L6B	MRC2	-0.18	0.60	-0.31	0.758	0.948
Braak	Micro	MRC2	-0.45	0.09	-5.21	1.91e-07	2.54e-05
Braak	OPC	MRC2	-0.05	0.10	-0.47	0.638	0.863
Braak	Oligo	MRC2	-0.12	0.07	-1.70	0.0889	0.347
Braak	PC	MRC2	-0.15	0.10	-1.61	0.108	0.786
Braak	VLMC	MRC2	0.22	0.11	2.07	0.0385	0.322
Braak	Astro	MRE11	-0.03	0.05	-0.59	0.554	0.758
Braak	EN_L2_3_IT	MRE11	0.03	0.03	0.92	0.356	0.688
Braak	EN_L3_5_IT_1	MRE11	0.04	0.05	0.86	0.39	0.737
Braak	EN_L3_5_IT_2	MRE11	0.13	0.04	3.45	0.000561	0.0153
Braak	EN_L3_5_IT_3	MRE11	0.06	0.04	1.43	0.153	0.449
Braak	EN_L5_6_NP	MRE11	0.05	0.08	0.57	0.57	0.947
Braak	EN_L5_ET	MRE11	0.05	0.44	0.11	0.909	0.995
Braak	EN_L6B	MRE11	0.10	0.06	1.59	0.112	0.551
Braak	EN_L6_CT	MRE11	0.09	0.05	1.63	0.103	0.465
Braak	EN_L6_IT_1	MRE11	0.02	0.06	0.35	0.724	0.948
Braak	EN_L6_IT_2	MRE11	0.13	0.07	1.78	0.0747	0.591
Braak	Endo	MRE11	-0.05	0.33	-0.15	0.884	0.988
Braak	IN_ADARB2	MRE11	0.16	0.06	2.55	0.0106	0.325
Braak	IN_LAMP5_LHX6	MRE11	-0.08	0.07	-1.15	0.252	0.724
Braak	IN_LAMP5_RELN	MRE11	-0.02	0.06	-0.31	0.758	0.953
Braak	IN_PVALB	MRE11	0.07	0.04	1.74	0.0818	0.673
Braak	IN_PVALB_CHC	MRE11	-0.04	0.08	-0.58	0.562	0.898
Braak	IN_SST	MRE11	0.06	0.05	1.19	0.233	0.73
Braak	IN_VIP	MRE11	0.09	0.04	2.36	0.0182	0.148
Braak	Micro	MRE11	-0.05	0.05	-1.06	0.29	0.655
Braak	OPC	MRE11	-0.01	0.05	-0.30	0.768	0.923
Braak	Oligo	MRE11	0.04	0.03	1.34	0.181	0.483
Braak	PC	MRE11	-0.28	0.42	-0.66	0.508	0.942
Braak	PVM	MRE11	0.06	0.47	0.12	0.906	0.992
Braak	VLMC	MRE11	0.08	0.37	0.22	0.826	0.96
Braak	Astro	MREG	-0.16	0.06	-2.77	0.00559	0.0491
Braak	EN_L2_3_IT	MREG	0.01	0.04	0.37	0.714	0.894
Braak	EN_L3_5_IT_1	MREG	0.03	0.08	0.34	0.735	0.906
Braak	EN_L3_5_IT_2	MREG	-0.02	0.05	-0.42	0.678	0.875
Braak	EN_L3_5_IT_3	MREG	-0.05	0.06	-0.96	0.336	0.65
Braak	EN_L5_6_NP	MREG	0.14	0.10	1.42	0.155	0.773
Braak	EN_L6B	MREG	0.03	0.09	0.29	0.77	0.951
Braak	EN_L6_CT	MREG	-0.03	0.08	-0.38	0.7	0.908
Braak	EN_L6_IT_1	MREG	0.04	0.06	0.70	0.481	0.876
Braak	EN_L6_IT_2	MREG	-0.09	0.07	-1.27	0.204	0.756
Braak	IN_ADARB2	MREG	-0.11	0.08	-1.31	0.192	0.718
Braak	IN_LAMP5_LHX6	MREG	-0.04	0.10	-0.44	0.658	0.92
Braak	IN_LAMP5_RELN	MREG	-0.07	0.08	-0.90	0.367	0.804
Braak	IN_PVALB	MREG	-0.04	0.05	-0.94	0.348	0.876
Braak	IN_PVALB_CHC	MREG	-0.11	0.09	-1.21	0.226	0.718
Braak	IN_SST	MREG	-0.09	0.06	-1.56	0.12	0.598
Braak	IN_VIP	MREG	-0.06	0.05	-1.09	0.275	0.577
Braak	Micro	MREG	-0.14	0.10	-1.46	0.143	0.483
Braak	OPC	MREG	-0.07	0.06	-1.21	0.227	0.587
Braak	Oligo	MREG	0.05	0.04	1.20	0.232	0.539
Braak	Astro	MRFAP1	0.00	0.05	0.03	0.979	0.991
Braak	EN_L2_3_IT	MRFAP1	0.20	0.05	3.71	0.000211	0.0133
Braak	EN_L3_5_IT_1	MRFAP1	0.29	0.07	4.05	5.04e-05	0.00768
Braak	EN_L3_5_IT_2	MRFAP1	0.24	0.07	3.56	0.000375	0.0116
Braak	EN_L3_5_IT_3	MRFAP1	0.21	0.06	3.38	0.000721	0.0195
Braak	EN_L5_6_NP	MRFAP1	0.33	0.10	3.31	0.000939	0.239
Braak	EN_L6B	MRFAP1	0.17	0.09	1.84	0.0663	0.454
Braak	EN_L6_CT	MRFAP1	0.21	0.08	2.49	0.0127	0.171
Braak	EN_L6_IT_1	MRFAP1	0.22	0.08	2.57	0.0103	0.264
Braak	EN_L6_IT_2	MRFAP1	0.26	0.10	2.66	0.0079	0.3
Braak	Endo	MRFAP1	0.23	0.30	0.75	0.451	0.911
Braak	IN_ADARB2	MRFAP1	0.14	0.07	1.93	0.054	0.506
Braak	IN_LAMP5_LHX6	MRFAP1	0.25	0.10	2.56	0.0106	0.261
Braak	IN_LAMP5_RELN	MRFAP1	0.11	0.08	1.43	0.152	0.637
Braak	IN_PVALB	MRFAP1	0.15	0.07	2.33	0.0197	0.43
Braak	IN_PVALB_CHC	MRFAP1	0.02	0.09	0.17	0.867	0.971
Braak	IN_SST	MRFAP1	0.06	0.06	1.04	0.297	0.775
Braak	IN_VIP	MRFAP1	0.13	0.06	2.25	0.0242	0.172
Braak	Micro	MRFAP1	0.12	0.07	1.57	0.115	0.433
Braak	OPC	MRFAP1	0.07	0.06	1.12	0.265	0.622
Braak	Oligo	MRFAP1	-0.02	0.04	-0.36	0.721	0.887
Braak	PC	MRFAP1	0.94	0.42	2.27	0.0232	0.66
Braak	Astro	MRFAP1L1	0.04	0.05	0.96	0.34	0.589
Braak	EN_L2_3_IT	MRFAP1L1	0.13	0.04	3.14	0.00169	0.0455
Braak	EN_L3_5_IT_1	MRFAP1L1	0.13	0.07	1.82	0.0688	0.368
Braak	EN_L3_5_IT_2	MRFAP1L1	0.12	0.05	2.30	0.0213	0.16
Braak	EN_L3_5_IT_3	MRFAP1L1	0.14	0.05	2.57	0.0102	0.102
Braak	EN_L5_6_NP	MRFAP1L1	0.06	0.10	0.56	0.574	0.948
Braak	EN_L6B	MRFAP1L1	0.20	0.09	2.12	0.0337	0.348
Braak	EN_L6_CT	MRFAP1L1	0.20	0.08	2.41	0.0161	0.195
Braak	EN_L6_IT_1	MRFAP1L1	0.16	0.07	2.17	0.0304	0.392
Braak	EN_L6_IT_2	MRFAP1L1	0.13	0.11	1.23	0.218	0.766
Braak	IN_ADARB2	MRFAP1L1	0.12	0.08	1.55	0.121	0.638
Braak	IN_LAMP5_LHX6	MRFAP1L1	0.03	0.11	0.28	0.78	0.951
Braak	IN_LAMP5_RELN	MRFAP1L1	-0.00	0.08	-0.00	0.998	0.999
Braak	IN_PVALB	MRFAP1L1	0.05	0.06	0.92	0.359	0.879
Braak	IN_PVALB_CHC	MRFAP1L1	0.31	0.42	0.75	0.454	0.86
Braak	IN_SST	MRFAP1L1	-0.01	0.06	-0.11	0.916	0.982
Braak	IN_VIP	MRFAP1L1	0.11	0.05	2.24	0.0248	0.174
Braak	Micro	MRFAP1L1	0.16	0.08	2.06	0.0394	0.247
Braak	OPC	MRFAP1L1	0.01	0.06	0.12	0.901	0.971
Braak	Oligo	MRFAP1L1	0.03	0.04	0.88	0.378	0.676
Braak	Astro	MRGBP	0.03	0.06	0.45	0.652	0.821
Braak	EN_L2_3_IT	MRGBP	-0.06	0.04	-1.43	0.153	0.479
Braak	EN_L3_5_IT_1	MRGBP	-0.07	0.09	-0.75	0.45	0.77
Braak	EN_L3_5_IT_2	MRGBP	-0.07	0.06	-1.15	0.249	0.57
Braak	EN_L3_5_IT_3	MRGBP	-0.03	0.07	-0.52	0.6	0.832
Braak	EN_L6B	MRGBP	-0.89	0.37	-2.38	0.0174	0.268
Braak	EN_L6_CT	MRGBP	0.52	0.42	1.23	0.218	0.626
Braak	EN_L6_IT_1	MRGBP	-0.16	0.09	-1.85	0.0646	0.508
Braak	IN_PVALB	MRGBP	-0.05	0.06	-0.78	0.433	0.904
Braak	IN_SST	MRGBP	-0.05	0.09	-0.53	0.596	0.9
Braak	IN_VIP	MRGBP	-0.15	0.06	-2.36	0.0184	0.149
Braak	OPC	MRGBP	-0.08	0.08	-1.00	0.317	0.663
Braak	Oligo	MRGBP	0.03	0.04	0.66	0.511	0.771
Braak	Astro	MRGPRF	0.49	0.15	3.24	0.00118	0.0175
Braak	Astro	MRI1	-0.06	0.05	-1.10	0.273	0.521
Braak	EN_L2_3_IT	MRI1	-0.11	0.04	-2.61	0.00914	0.118
Braak	EN_L3_5_IT_1	MRI1	0.04	0.06	0.72	0.471	0.784
Braak	EN_L3_5_IT_2	MRI1	-0.10	0.05	-2.00	0.045	0.244
Braak	EN_L3_5_IT_3	MRI1	-0.13	0.05	-2.53	0.0114	0.109
Braak	EN_L5_6_NP	MRI1	-0.01	0.09	-0.13	0.893	0.994
Braak	EN_L6B	MRI1	0.06	0.08	0.73	0.468	0.846
Braak	EN_L6_CT	MRI1	-0.13	0.07	-1.75	0.0808	0.423
Braak	EN_L6_IT_1	MRI1	-0.01	0.07	-0.17	0.863	0.975
Braak	EN_L6_IT_2	MRI1	-0.20	0.10	-1.93	0.0542	0.548
Braak	IN_ADARB2	MRI1	-0.06	0.07	-0.84	0.399	0.84
Braak	IN_LAMP5_LHX6	MRI1	-0.04	0.09	-0.43	0.665	0.92
Braak	IN_LAMP5_RELN	MRI1	-0.04	0.07	-0.63	0.527	0.878
Braak	IN_PVALB	MRI1	-0.10	0.06	-1.66	0.0964	0.691
Braak	IN_PVALB_CHC	MRI1	-0.06	0.10	-0.62	0.532	0.885
Braak	IN_SST	MRI1	-0.01	0.07	-0.09	0.926	0.983
Braak	IN_VIP	MRI1	-0.03	0.05	-0.57	0.57	0.796
Braak	Micro	MRI1	-0.14	0.08	-1.80	0.0719	0.34
Braak	OPC	MRI1	0.03	0.06	0.50	0.62	0.854
Braak	Oligo	MRI1	-0.05	0.05	-1.00	0.318	0.626
Braak	EN_L2_3_IT	MRLN	-0.18	0.11	-1.67	0.0946	0.389
Braak	Astro	MRM1	-0.03	0.07	-0.47	0.635	0.811
Braak	EN_L2_3_IT	MRM1	-0.13	0.05	-2.52	0.0118	0.136
Braak	EN_L3_5_IT_2	MRM1	-0.12	0.08	-1.41	0.158	0.465
Braak	EN_L3_5_IT_3	MRM1	-0.25	0.09	-2.72	0.00646	0.0769
Braak	EN_L6_IT_1	MRM1	0.03	0.34	0.09	0.93	0.987
Braak	IN_PVALB	MRM1	-0.14	0.07	-1.91	0.0556	0.598
Braak	IN_VIP	MRM1	0.02	0.08	0.26	0.798	0.917
Braak	OPC	MRM1	0.12	0.10	1.18	0.237	0.597
Braak	Oligo	MRM1	0.10	0.05	1.85	0.0646	0.296
Braak	Astro	MRM3	0.01	0.08	0.14	0.891	0.952
Braak	EN_L2_3_IT	MRM3	0.01	0.06	0.21	0.833	0.941
Braak	EN_L3_5_IT_2	MRM3	0.04	0.08	0.47	0.637	0.855
Braak	EN_L3_5_IT_3	MRM3	0.13	0.08	1.68	0.0923	0.348
Braak	EN_L6_IT_1	MRM3	0.09	0.43	0.21	0.834	0.972
Braak	IN_PVALB	MRM3	0.19	0.10	2.00	0.0457	0.564
Braak	IN_VIP	MRM3	-0.09	0.09	-0.99	0.324	0.623
Braak	OPC	MRM3	-0.01	0.09	-0.13	0.9	0.971
Braak	Oligo	MRM3	0.01	0.05	0.22	0.827	0.934
Braak	Astro	MRNIP	0.06	0.03	1.88	0.0603	0.216
Braak	EN_L2_3_IT	MRNIP	-0.02	0.03	-0.77	0.443	0.749
Braak	EN_L3_5_IT_1	MRNIP	0.06	0.05	1.32	0.185	0.562
Braak	EN_L3_5_IT_2	MRNIP	0.03	0.04	0.91	0.362	0.674
Braak	EN_L3_5_IT_3	MRNIP	-0.01	0.04	-0.24	0.807	0.931
Braak	EN_L5_6_NP	MRNIP	-0.07	0.07	-1.09	0.274	0.868
Braak	EN_L5_ET	MRNIP	0.60	0.50	1.19	0.233	0.919
Braak	EN_L6B	MRNIP	0.03	0.06	0.50	0.614	0.904
Braak	EN_L6_CT	MRNIP	-0.02	0.05	-0.31	0.754	0.927
Braak	EN_L6_IT_1	MRNIP	0.05	0.05	0.98	0.327	0.805
Braak	EN_L6_IT_2	MRNIP	0.05	0.06	0.81	0.415	0.875
Braak	IN_ADARB2	MRNIP	-0.09	0.05	-1.78	0.0752	0.552
Braak	IN_LAMP5_LHX6	MRNIP	-0.03	0.06	-0.55	0.581	0.893
Braak	IN_LAMP5_RELN	MRNIP	-0.02	0.05	-0.40	0.687	0.933
Braak	IN_PVALB	MRNIP	-0.01	0.04	-0.28	0.782	0.976
Braak	IN_PVALB_CHC	MRNIP	-0.08	0.07	-1.04	0.3	0.773
Braak	IN_SST	MRNIP	0.05	0.04	1.14	0.255	0.745
Braak	IN_VIP	MRNIP	0.00	0.03	0.10	0.92	0.971
Braak	Micro	MRNIP	-0.02	0.06	-0.38	0.705	0.905
Braak	OPC	MRNIP	0.05	0.04	1.16	0.245	0.606
Braak	Oligo	MRNIP	0.02	0.02	0.78	0.438	0.725
Braak	Astro	MRO	-0.25	0.09	-2.89	0.00382	0.0386
Braak	EN_L2_3_IT	MRO	0.24	0.10	2.45	0.0143	0.149
Braak	EN_L3_5_IT_3	MRO	0.10	0.36	0.28	0.78	0.92
Braak	IN_PVALB	MRO	-0.28	0.44	-0.62	0.533	0.936
Braak	IN_VIP	MRO	0.15	0.12	1.27	0.204	0.502
Braak	Micro	MRO	-0.26	0.15	-1.69	0.0911	0.387
Braak	OPC	MRO	0.08	0.12	0.69	0.49	0.784
Braak	Oligo	MRO	0.03	0.11	0.31	0.758	0.904
Braak	Astro	MROH1	0.05	0.04	1.23	0.218	0.459
Braak	EN_L2_3_IT	MROH1	-0.01	0.03	-0.27	0.788	0.926
Braak	EN_L3_5_IT_1	MROH1	0.00	0.04	0.10	0.92	0.977
Braak	EN_L3_5_IT_2	MROH1	-0.04	0.03	-1.41	0.158	0.465
Braak	EN_L3_5_IT_3	MROH1	-0.03	0.03	-1.04	0.298	0.614
Braak	EN_L5_6_NP	MROH1	-0.02	0.05	-0.37	0.712	0.978
Braak	EN_L5_ET	MROH1	-0.06	0.33	-0.17	0.864	0.995
Braak	EN_L6B	MROH1	-0.03	0.05	-0.60	0.551	0.88
Braak	EN_L6_CT	MROH1	-0.01	0.05	-0.24	0.807	0.946
Braak	EN_L6_IT_1	MROH1	0.08	0.04	1.73	0.083	0.549
Braak	EN_L6_IT_2	MROH1	0.13	0.06	1.94	0.0521	0.541
Braak	Endo	MROH1	-0.03	0.33	-0.09	0.931	0.992
Braak	IN_ADARB2	MROH1	-0.04	0.05	-0.83	0.407	0.842
Braak	IN_LAMP5_LHX6	MROH1	-0.02	0.05	-0.38	0.701	0.93
Braak	IN_LAMP5_RELN	MROH1	-0.01	0.05	-0.24	0.81	0.967
Braak	IN_PVALB	MROH1	-0.03	0.03	-0.96	0.337	0.873
Braak	IN_PVALB_CHC	MROH1	-0.05	0.05	-1.21	0.225	0.717
Braak	IN_SST	MROH1	-0.05	0.04	-1.27	0.204	0.701
Braak	IN_VIP	MROH1	-0.04	0.03	-1.50	0.133	0.402
Braak	Micro	MROH1	0.10	0.05	2.04	0.0416	0.254
Braak	OPC	MROH1	-0.03	0.04	-0.83	0.407	0.732
Braak	Oligo	MROH1	0.02	0.04	0.58	0.565	0.803
Braak	PC	MROH1	0.33	0.41	0.81	0.42	0.928
Braak	PVM	MROH1	-0.08	0.13	-0.59	0.555	0.992
Braak	EN_L5_6_NP	MROH2A	-0.20	0.56	-0.35	0.725	0.978
Braak	Astro	MROH6	0.23	0.10	2.21	0.0273	0.134
Braak	EN_L2_3_IT	MROH6	0.25	0.11	2.34	0.0191	0.175
Braak	EN_L3_5_IT_2	MROH6	0.19	0.12	1.54	0.125	0.411
Braak	EN_L3_5_IT_3	MROH6	0.22	0.13	1.73	0.0844	0.331
Braak	IN_PVALB	MROH6	0.04	0.45	0.08	0.934	0.997
Braak	IN_VIP	MROH6	0.17	0.12	1.44	0.15	0.428
Braak	Oligo	MROH6	0.14	0.11	1.25	0.212	0.518
Braak	Astro	MROH7-TTC4	-0.04	0.07	-0.54	0.587	0.78
Braak	EN_L2_3_IT	MROH7-TTC4	0.05	0.09	0.58	0.562	0.819
Braak	EN_L3_5_IT_1	MROH7-TTC4	-0.22	0.10	-2.24	0.0254	0.236
Braak	EN_L3_5_IT_2	MROH7-TTC4	-0.08	0.06	-1.30	0.194	0.512
Braak	EN_L3_5_IT_3	MROH7-TTC4	-0.03	0.07	-0.47	0.642	0.853
Braak	EN_L6B	MROH7-TTC4	-0.72	0.52	-1.37	0.17	0.629
Braak	EN_L6_CT	MROH7-TTC4	-0.27	0.38	-0.70	0.481	0.81
Braak	IN_VIP	MROH7-TTC4	-0.13	0.09	-1.44	0.15	0.428
Braak	OPC	MROH7-TTC4	-0.11	0.08	-1.29	0.197	0.555
Braak	Oligo	MROH7-TTC4	0.02	0.10	0.18	0.853	0.946
Braak	Astro	MROH8	-0.01	0.05	-0.18	0.861	0.935
Braak	EN_L2_3_IT	MROH8	-0.07	0.05	-1.25	0.21	0.553
Braak	EN_L3_5_IT_1	MROH8	-0.11	0.07	-1.62	0.106	0.442
Braak	EN_L3_5_IT_2	MROH8	-0.04	0.06	-0.60	0.549	0.804
Braak	EN_L3_5_IT_3	MROH8	-0.09	0.06	-1.46	0.144	0.435
Braak	EN_L5_6_NP	MROH8	-0.16	0.09	-1.87	0.0619	0.679
Braak	EN_L5_ET	MROH8	-0.27	0.44	-0.61	0.543	0.968
Braak	EN_L6B	MROH8	-0.17	0.10	-1.70	0.0895	0.509
Braak	EN_L6_CT	MROH8	-0.21	0.08	-2.53	0.0114	0.161
Braak	EN_L6_IT_1	MROH8	-0.13	0.08	-1.66	0.0971	0.582
Braak	EN_L6_IT_2	MROH8	-0.21	0.10	-1.99	0.0464	0.521
Braak	IN_ADARB2	MROH8	-0.01	0.09	-0.07	0.943	0.989
Braak	IN_LAMP5_LHX6	MROH8	0.03	0.09	0.37	0.714	0.935
Braak	IN_LAMP5_RELN	MROH8	-0.06	0.08	-0.83	0.409	0.821
Braak	IN_PVALB	MROH8	-0.06	0.06	-1.09	0.275	0.843
Braak	IN_PVALB_CHC	MROH8	-0.09	0.09	-1.02	0.307	0.776
Braak	IN_SST	MROH8	-0.05	0.07	-0.72	0.474	0.858
Braak	IN_VIP	MROH8	-0.05	0.06	-0.80	0.424	0.698
Braak	Micro	MROH8	-0.23	0.10	-2.21	0.0271	0.2
Braak	OPC	MROH8	-0.12	0.09	-1.40	0.162	0.518
Braak	Oligo	MROH8	-0.04	0.07	-0.55	0.584	0.813
Braak	Astro	MROH9	-0.15	0.10	-1.53	0.126	0.333
Braak	EN_L2_3_IT	MROH9	-0.11	0.09	-1.21	0.227	0.572
Braak	EN_L3_5_IT_1	MROH9	-0.10	0.11	-0.88	0.379	0.729
Braak	EN_L3_5_IT_2	MROH9	-0.11	0.10	-1.13	0.257	0.579
Braak	EN_L3_5_IT_3	MROH9	-0.09	0.10	-0.88	0.381	0.689
Braak	EN_L5_6_NP	MROH9	-0.49	0.41	-1.21	0.227	0.83
Braak	EN_L6B	MROH9	0.59	0.48	1.21	0.225	0.685
Braak	EN_L6_CT	MROH9	0.09	0.12	0.80	0.424	0.777
Braak	EN_L6_IT_1	MROH9	-0.09	0.11	-0.78	0.437	0.858
Braak	EN_L6_IT_2	MROH9	-0.25	0.15	-1.66	0.0961	0.633
Braak	IN_LAMP5_RELN	MROH9	-0.14	0.13	-1.10	0.271	0.746
Braak	IN_PVALB	MROH9	-0.12	0.11	-1.18	0.237	0.826
Braak	IN_SST	MROH9	-0.07	0.12	-0.57	0.568	0.889
Braak	IN_VIP	MROH9	-0.23	0.10	-2.43	0.0152	0.135
Braak	Micro	MROH9	0.02	0.11	0.14	0.891	0.969
Braak	OPC	MROH9	-0.39	0.11	-3.47	0.000517	0.0738
Braak	Oligo	MROH9	-0.05	0.09	-0.57	0.566	0.803
Braak	PC	MROH9	-0.28	0.20	-1.40	0.161	0.831
Braak	Adaptive	MRPL1	-0.01	0.26	-0.06	0.955	0.995
Braak	Astro	MRPL1	-0.05	0.04	-1.32	0.187	0.418
Braak	EN_L2_3_IT	MRPL1	0.00	0.03	0.00	0.998	1
Braak	EN_L3_5_IT_1	MRPL1	0.02	0.05	0.42	0.678	0.883
Braak	EN_L3_5_IT_2	MRPL1	0.08	0.03	2.57	0.0103	0.105
Braak	EN_L3_5_IT_3	MRPL1	0.07	0.04	2.12	0.034	0.205
Braak	EN_L5_6_NP	MRPL1	-0.04	0.06	-0.73	0.468	0.924
Braak	EN_L5_ET	MRPL1	-0.37	0.35	-1.03	0.301	0.933
Braak	EN_L6B	MRPL1	-0.01	0.06	-0.20	0.843	0.968
Braak	EN_L6_CT	MRPL1	0.04	0.05	0.91	0.364	0.741
Braak	EN_L6_IT_1	MRPL1	0.07	0.05	1.43	0.152	0.667
Braak	EN_L6_IT_2	MRPL1	0.09	0.06	1.40	0.161	0.719
Braak	Endo	MRPL1	0.06	0.10	0.56	0.578	0.942
Braak	IN_ADARB2	MRPL1	-0.08	0.06	-1.42	0.155	0.678
Braak	IN_LAMP5_LHX6	MRPL1	0.05	0.07	0.64	0.523	0.88
Braak	IN_LAMP5_RELN	MRPL1	-0.01	0.06	-0.22	0.826	0.968
Braak	IN_PVALB	MRPL1	-0.00	0.04	-0.05	0.957	0.999
Braak	IN_PVALB_CHC	MRPL1	-0.00	0.08	-0.05	0.962	0.995
Braak	IN_SST	MRPL1	0.00	0.05	0.08	0.937	0.985
Braak	IN_VIP	MRPL1	-0.03	0.03	-0.86	0.392	0.677
Braak	Micro	MRPL1	0.02	0.05	0.29	0.773	0.933
Braak	OPC	MRPL1	0.02	0.03	0.49	0.628	0.858
Braak	Oligo	MRPL1	-0.02	0.03	-0.68	0.499	0.764
Braak	PC	MRPL1	0.28	0.35	0.82	0.41	0.928
Braak	PVM	MRPL1	0.96	0.56	1.72	0.0862	0.992
Braak	VLMC	MRPL1	-0.20	0.12	-1.66	0.0974	0.469
Braak	Astro	MRPL10	0.11	0.07	1.59	0.112	0.311
Braak	EN_L2_3_IT	MRPL10	0.03	0.06	0.52	0.605	0.842
Braak	EN_L3_5_IT_1	MRPL10	0.04	0.09	0.40	0.688	0.888
Braak	EN_L3_5_IT_2	MRPL10	0.08	0.06	1.25	0.212	0.531
Braak	EN_L3_5_IT_3	MRPL10	0.11	0.07	1.58	0.113	0.387
Braak	EN_L6_CT	MRPL10	0.15	0.41	0.37	0.709	0.91
Braak	EN_L6_IT_1	MRPL10	-0.21	0.36	-0.59	0.552	0.902
Braak	IN_PVALB	MRPL10	0.01	0.08	0.19	0.853	0.986
Braak	IN_SST	MRPL10	0.04	0.09	0.39	0.7	0.932
Braak	IN_VIP	MRPL10	0.15	0.07	2.25	0.0245	0.173
Braak	OPC	MRPL10	0.11	0.07	1.53	0.127	0.474
Braak	Oligo	MRPL10	-0.04	0.05	-0.96	0.336	0.642
Braak	Astro	MRPL11	0.19	0.06	3.27	0.00107	0.0166
Braak	EN_L2_3_IT	MRPL11	-0.04	0.05	-0.69	0.492	0.78
Braak	EN_L3_5_IT_1	MRPL11	-0.18	0.10	-1.79	0.0734	0.377
Braak	EN_L3_5_IT_2	MRPL11	0.02	0.07	0.27	0.785	0.921
Braak	EN_L3_5_IT_3	MRPL11	0.02	0.07	0.26	0.796	0.926
Braak	EN_L6_IT_1	MRPL11	-0.30	0.35	-0.84	0.401	0.843
Braak	IN_PVALB	MRPL11	-0.02	0.08	-0.26	0.795	0.978
Braak	IN_SST	MRPL11	-0.17	0.10	-1.74	0.0817	0.532
Braak	IN_VIP	MRPL11	-0.13	0.08	-1.64	0.102	0.352
Braak	OPC	MRPL11	-0.06	0.08	-0.75	0.452	0.759
Braak	Oligo	MRPL11	0.07	0.04	1.71	0.0875	0.345
Braak	Astro	MRPL13	-0.09	0.05	-1.87	0.0611	0.218
Braak	EN_L2_3_IT	MRPL13	0.03	0.03	0.77	0.44	0.747
Braak	EN_L3_5_IT_1	MRPL13	0.04	0.06	0.57	0.565	0.827
Braak	EN_L3_5_IT_2	MRPL13	0.01	0.05	0.21	0.831	0.939
Braak	EN_L3_5_IT_3	MRPL13	-0.00	0.04	-0.06	0.953	0.985
Braak	EN_L5_6_NP	MRPL13	-0.01	0.09	-0.10	0.921	0.997
Braak	EN_L6B	MRPL13	-0.03	0.09	-0.35	0.725	0.937
Braak	EN_L6_CT	MRPL13	0.04	0.07	0.56	0.573	0.859
Braak	EN_L6_IT_1	MRPL13	0.03	0.07	0.46	0.644	0.929
Braak	EN_L6_IT_2	MRPL13	0.09	0.08	1.08	0.281	0.809
Braak	IN_ADARB2	MRPL13	0.04	0.08	0.52	0.603	0.916
Braak	IN_LAMP5_LHX6	MRPL13	0.12	0.08	1.58	0.114	0.582
Braak	IN_LAMP5_RELN	MRPL13	-0.04	0.07	-0.50	0.618	0.912
Braak	IN_PVALB	MRPL13	0.03	0.05	0.60	0.551	0.943
Braak	IN_PVALB_CHC	MRPL13	0.02	0.10	0.23	0.819	0.963
Braak	IN_SST	MRPL13	-0.04	0.07	-0.59	0.553	0.884
Braak	IN_VIP	MRPL13	-0.01	0.05	-0.22	0.825	0.93
Braak	Micro	MRPL13	0.09	0.07	1.36	0.175	0.529
Braak	OPC	MRPL13	0.07	0.05	1.30	0.193	0.551
Braak	Oligo	MRPL13	-0.03	0.04	-0.86	0.389	0.685
Braak	PC	MRPL13	-0.03	0.44	-0.07	0.943	0.998
Braak	Astro	MRPL14	0.15	0.06	2.62	0.00889	0.0665
Braak	EN_L2_3_IT	MRPL14	-0.07	0.05	-1.39	0.164	0.494
Braak	EN_L3_5_IT_1	MRPL14	0.05	0.09	0.53	0.595	0.843
Braak	EN_L3_5_IT_2	MRPL14	-0.09	0.07	-1.20	0.232	0.552
Braak	EN_L3_5_IT_3	MRPL14	0.03	0.07	0.49	0.624	0.846
Braak	EN_L6_CT	MRPL14	-0.18	0.35	-0.50	0.617	0.878
Braak	EN_L6_IT_1	MRPL14	-0.08	0.10	-0.78	0.435	0.857
Braak	Endo	MRPL14	0.20	0.39	0.52	0.604	0.944
Braak	IN_PVALB	MRPL14	-0.02	0.08	-0.24	0.809	0.978
Braak	IN_SST	MRPL14	0.02	0.10	0.22	0.829	0.966
Braak	IN_VIP	MRPL14	-0.01	0.08	-0.14	0.885	0.955
Braak	Micro	MRPL14	0.08	0.08	1.09	0.274	0.64
Braak	OPC	MRPL14	0.05	0.06	0.81	0.416	0.737
Braak	Oligo	MRPL14	0.04	0.04	1.04	0.299	0.608
Braak	Astro	MRPL15	-0.07	0.05	-1.46	0.145	0.363
Braak	EN_L2_3_IT	MRPL15	-0.05	0.04	-1.37	0.172	0.505
Braak	EN_L3_5_IT_1	MRPL15	-0.10	0.10	-0.99	0.32	0.683
Braak	EN_L3_5_IT_2	MRPL15	-0.08	0.06	-1.34	0.181	0.495
Braak	EN_L3_5_IT_3	MRPL15	-0.09	0.06	-1.58	0.114	0.388
Braak	EN_L5_6_NP	MRPL15	0.15	0.38	0.40	0.693	0.974
Braak	EN_L6B	MRPL15	-0.67	0.41	-1.63	0.103	0.536
Braak	EN_L6_CT	MRPL15	-0.03	0.10	-0.28	0.778	0.936
Braak	EN_L6_IT_1	MRPL15	0.04	0.08	0.55	0.579	0.911
Braak	EN_L6_IT_2	MRPL15	-0.16	0.46	-0.33	0.738	0.958
Braak	IN_ADARB2	MRPL15	0.06	0.10	0.56	0.577	0.907
Braak	IN_LAMP5_RELN	MRPL15	-0.05	0.09	-0.57	0.572	0.895
Braak	IN_PVALB	MRPL15	-0.06	0.05	-1.10	0.273	0.842
Braak	IN_PVALB_CHC	MRPL15	-0.11	0.10	-1.10	0.272	0.753
Braak	IN_SST	MRPL15	-0.03	0.08	-0.41	0.68	0.926
Braak	IN_VIP	MRPL15	-0.13	0.06	-2.37	0.0176	0.146
Braak	Micro	MRPL15	-0.01	0.09	-0.15	0.878	0.966
Braak	OPC	MRPL15	0.08	0.07	1.22	0.222	0.582
Braak	Oligo	MRPL15	-0.04	0.05	-0.83	0.405	0.698
Braak	Astro	MRPL16	0.03	0.06	0.49	0.628	0.806
Braak	EN_L2_3_IT	MRPL16	-0.02	0.05	-0.55	0.585	0.832
Braak	EN_L3_5_IT_1	MRPL16	0.08	0.08	1.03	0.304	0.67
Braak	EN_L3_5_IT_2	MRPL16	-0.08	0.06	-1.49	0.136	0.43
Braak	EN_L3_5_IT_3	MRPL16	-0.04	0.06	-0.71	0.48	0.762
Braak	EN_L5_6_NP	MRPL16	0.53	0.38	1.37	0.171	0.793
Braak	EN_L6B	MRPL16	-0.62	0.37	-1.66	0.0969	0.524
Braak	EN_L6_CT	MRPL16	-0.07	0.32	-0.21	0.833	0.955
Braak	EN_L6_IT_1	MRPL16	-0.07	0.09	-0.79	0.429	0.855
Braak	EN_L6_IT_2	MRPL16	0.05	0.44	0.12	0.901	0.982
Braak	IN_ADARB2	MRPL16	0.10	0.09	1.07	0.284	0.777
Braak	IN_LAMP5_RELN	MRPL16	-0.08	0.10	-0.85	0.396	0.817
Braak	IN_PVALB	MRPL16	-0.07	0.06	-1.12	0.264	0.839
Braak	IN_SST	MRPL16	-0.12	0.08	-1.55	0.121	0.599
Braak	IN_VIP	MRPL16	0.00	0.06	0.02	0.983	0.993
Braak	Micro	MRPL16	-0.13	0.08	-1.64	0.1	0.406
Braak	OPC	MRPL16	-0.14	0.06	-2.29	0.022	0.25
Braak	Oligo	MRPL16	-0.08	0.04	-1.83	0.0667	0.301
Braak	Astro	MRPL17	-0.03	0.10	-0.31	0.757	0.882
Braak	EN_L2_3_IT	MRPL17	0.08	0.06	1.28	0.202	0.543
Braak	EN_L3_5_IT_2	MRPL17	0.06	0.08	0.76	0.446	0.737
Braak	EN_L3_5_IT_3	MRPL17	-0.16	0.08	-1.90	0.0576	0.271
Braak	IN_PVALB	MRPL17	0.04	0.09	0.43	0.666	0.961
Braak	IN_VIP	MRPL17	0.14	0.08	1.73	0.0832	0.318
Braak	Oligo	MRPL17	0.08	0.06	1.39	0.164	0.463
Braak	Astro	MRPL18	0.05	0.05	0.88	0.379	0.626
Braak	EN_L2_3_IT	MRPL18	0.04	0.04	0.97	0.331	0.666
Braak	EN_L3_5_IT_1	MRPL18	0.20	0.08	2.35	0.0188	0.206
Braak	EN_L3_5_IT_2	MRPL18	0.07	0.05	1.33	0.183	0.499
Braak	EN_L3_5_IT_3	MRPL18	0.07	0.05	1.27	0.205	0.512
Braak	EN_L5_6_NP	MRPL18	0.09	0.38	0.23	0.817	0.986
Braak	EN_L6B	MRPL18	-0.11	0.11	-0.98	0.329	0.767
Braak	EN_L6_CT	MRPL18	0.07	0.09	0.77	0.444	0.789
Braak	EN_L6_IT_1	MRPL18	-0.00	0.08	-0.00	0.997	1
Braak	EN_L6_IT_2	MRPL18	0.10	0.39	0.26	0.792	0.967
Braak	IN_ADARB2	MRPL18	0.10	0.09	1.08	0.281	0.777
Braak	IN_LAMP5_LHX6	MRPL18	0.01	0.10	0.13	0.895	0.977
Braak	IN_LAMP5_RELN	MRPL18	0.08	0.08	1.03	0.304	0.768
Braak	IN_PVALB	MRPL18	-0.01	0.06	-0.24	0.808	0.978
Braak	IN_SST	MRPL18	0.03	0.07	0.46	0.647	0.917
Braak	IN_VIP	MRPL18	0.03	0.05	0.49	0.625	0.829
Braak	Micro	MRPL18	0.01	0.09	0.08	0.939	0.983
Braak	OPC	MRPL18	0.07	0.06	1.08	0.282	0.637
Braak	Oligo	MRPL18	-0.00	0.04	-0.02	0.987	0.996
Braak	Astro	MRPL19	-0.07	0.04	-1.67	0.095	0.282
Braak	EN_L2_3_IT	MRPL19	0.01	0.04	0.18	0.855	0.95
Braak	EN_L3_5_IT_1	MRPL19	-0.04	0.05	-0.84	0.403	0.744
Braak	EN_L3_5_IT_2	MRPL19	0.01	0.04	0.30	0.764	0.912
Braak	EN_L3_5_IT_3	MRPL19	-0.04	0.04	-0.96	0.338	0.651
Braak	EN_L5_6_NP	MRPL19	-0.00	0.07	-0.03	0.974	0.999
Braak	EN_L5_ET	MRPL19	-0.05	0.39	-0.12	0.902	0.995
Braak	EN_L6B	MRPL19	0.06	0.06	0.94	0.348	0.78
Braak	EN_L6_CT	MRPL19	-0.05	0.06	-0.82	0.412	0.768
Braak	EN_L6_IT_1	MRPL19	-0.03	0.05	-0.55	0.586	0.914
Braak	EN_L6_IT_2	MRPL19	-0.12	0.07	-1.59	0.111	0.657
Braak	Endo	MRPL19	-0.24	0.34	-0.71	0.478	0.919
Braak	IN_ADARB2	MRPL19	-0.07	0.06	-1.16	0.246	0.754
Braak	IN_LAMP5_LHX6	MRPL19	0.03	0.06	0.48	0.632	0.912
Braak	IN_LAMP5_RELN	MRPL19	0.07	0.05	1.42	0.155	0.64
Braak	IN_PVALB	MRPL19	-0.04	0.04	-0.83	0.408	0.897
Braak	IN_PVALB_CHC	MRPL19	-0.02	0.06	-0.34	0.737	0.947
Braak	IN_SST	MRPL19	-0.02	0.04	-0.56	0.576	0.893
Braak	IN_VIP	MRPL19	-0.04	0.04	-1.07	0.284	0.586
Braak	Micro	MRPL19	0.02	0.06	0.36	0.721	0.912
Braak	OPC	MRPL19	-0.09	0.04	-2.07	0.0384	0.302
Braak	Oligo	MRPL19	-0.01	0.03	-0.21	0.832	0.936
Braak	PC	MRPL19	-0.30	0.30	-0.98	0.327	0.924
Braak	VLMC	MRPL19	0.32	0.35	0.92	0.359	0.745
Braak	EN_L2_3_IT	MRPL2	0.08	0.11	0.76	0.448	0.753
Braak	Oligo	MRPL2	0.16	0.11	1.42	0.155	0.449
Braak	Astro	MRPL20	-0.06	0.04	-1.50	0.133	0.344
Braak	EN_L2_3_IT	MRPL20	-0.00	0.03	-0.00	0.997	1
Braak	EN_L3_5_IT_1	MRPL20	0.04	0.06	0.66	0.51	0.802
Braak	EN_L3_5_IT_2	MRPL20	0.05	0.05	1.01	0.313	0.63
Braak	EN_L3_5_IT_3	MRPL20	-0.08	0.05	-1.75	0.0801	0.322
Braak	EN_L5_6_NP	MRPL20	0.12	0.09	1.28	0.201	0.815
Braak	EN_L6B	MRPL20	0.06	0.08	0.73	0.466	0.846
Braak	EN_L6_CT	MRPL20	0.03	0.08	0.40	0.686	0.902
Braak	EN_L6_IT_1	MRPL20	0.06	0.06	0.95	0.344	0.815
Braak	EN_L6_IT_2	MRPL20	-0.02	0.09	-0.26	0.795	0.968
Braak	Endo	MRPL20	-0.14	0.33	-0.41	0.679	0.956
Braak	IN_ADARB2	MRPL20	0.09	0.07	1.32	0.188	0.715
Braak	IN_LAMP5_LHX6	MRPL20	0.05	0.09	0.52	0.604	0.9
Braak	IN_LAMP5_RELN	MRPL20	0.07	0.07	1.01	0.314	0.771
Braak	IN_PVALB	MRPL20	-0.02	0.05	-0.40	0.688	0.966
Braak	IN_PVALB_CHC	MRPL20	-0.09	0.10	-0.89	0.376	0.821
Braak	IN_SST	MRPL20	-0.01	0.06	-0.16	0.874	0.975
Braak	IN_VIP	MRPL20	-0.03	0.04	-0.61	0.539	0.777
Braak	Micro	MRPL20	-0.07	0.05	-1.31	0.189	0.546
Braak	OPC	MRPL20	-0.02	0.04	-0.34	0.732	0.909
Braak	Oligo	MRPL20	-0.02	0.03	-0.74	0.46	0.739
Braak	PC	MRPL20	0.63	0.39	1.61	0.106	0.786
Braak	Astro	MRPL21	0.02	0.06	0.39	0.694	0.847
Braak	EN_L2_3_IT	MRPL21	-0.01	0.05	-0.31	0.76	0.915
Braak	EN_L3_5_IT_1	MRPL21	-0.02	0.09	-0.25	0.799	0.932
Braak	EN_L3_5_IT_2	MRPL21	-0.15	0.06	-2.35	0.0187	0.149
Braak	EN_L3_5_IT_3	MRPL21	0.11	0.07	1.67	0.0947	0.353
Braak	EN_L6B	MRPL21	0.09	0.31	0.29	0.773	0.952
Braak	EN_L6_CT	MRPL21	-0.15	0.42	-0.37	0.71	0.91
Braak	EN_L6_IT_1	MRPL21	0.10	0.09	1.08	0.281	0.778
Braak	IN_ADARB2	MRPL21	-0.05	0.11	-0.42	0.675	0.935
Braak	IN_LAMP5_RELN	MRPL21	-0.03	0.10	-0.33	0.741	0.948
Braak	IN_PVALB	MRPL21	0.12	0.07	1.86	0.0625	0.618
Braak	IN_SST	MRPL21	0.02	0.08	0.18	0.854	0.971
Braak	IN_VIP	MRPL21	0.04	0.06	0.72	0.47	0.732
Braak	Micro	MRPL21	-0.17	0.10	-1.74	0.0813	0.364
Braak	OPC	MRPL21	-0.06	0.07	-0.78	0.433	0.746
Braak	Oligo	MRPL21	-0.02	0.04	-0.40	0.686	0.869
Braak	Astro	MRPL22	-0.02	0.04	-0.43	0.666	0.83
Braak	EN_L2_3_IT	MRPL22	0.05	0.03	1.66	0.0974	0.394
Braak	EN_L3_5_IT_1	MRPL22	0.11	0.07	1.59	0.111	0.452
Braak	EN_L3_5_IT_2	MRPL22	0.09	0.04	2.13	0.0328	0.204
Braak	EN_L3_5_IT_3	MRPL22	0.09	0.04	2.09	0.0362	0.211
Braak	EN_L5_6_NP	MRPL22	0.10	0.08	1.23	0.22	0.828
Braak	EN_L6B	MRPL22	0.06	0.07	0.84	0.399	0.812
Braak	EN_L6_CT	MRPL22	0.08	0.06	1.34	0.179	0.586
Braak	EN_L6_IT_1	MRPL22	0.14	0.06	2.37	0.0176	0.327
Braak	EN_L6_IT_2	MRPL22	0.08	0.08	0.97	0.334	0.836
Braak	Endo	MRPL22	-0.27	0.35	-0.76	0.446	0.909
Braak	IN_ADARB2	MRPL22	0.04	0.07	0.55	0.584	0.909
Braak	IN_LAMP5_LHX6	MRPL22	-0.00	0.09	-0.04	0.97	0.992
Braak	IN_LAMP5_RELN	MRPL22	0.03	0.06	0.50	0.615	0.912
Braak	IN_PVALB	MRPL22	0.03	0.05	0.65	0.517	0.931
Braak	IN_PVALB_CHC	MRPL22	0.15	0.10	1.57	0.116	0.586
Braak	IN_SST	MRPL22	0.03	0.06	0.50	0.62	0.907
Braak	IN_VIP	MRPL22	0.10	0.04	2.53	0.0115	0.117
Braak	Micro	MRPL22	0.03	0.07	0.47	0.641	0.877
Braak	OPC	MRPL22	0.05	0.04	1.05	0.295	0.647
Braak	Oligo	MRPL22	0.02	0.03	0.85	0.393	0.688
Braak	Astro	MRPL23	0.22	0.07	2.95	0.00318	0.0343
Braak	EN_L2_3_IT	MRPL23	-0.08	0.07	-1.20	0.231	0.577
Braak	EN_L3_5_IT_1	MRPL23	-0.04	0.09	-0.41	0.681	0.885
Braak	EN_L3_5_IT_2	MRPL23	-0.08	0.07	-1.05	0.295	0.613
Braak	EN_L3_5_IT_3	MRPL23	-0.05	0.08	-0.66	0.506	0.779
Braak	EN_L5_6_NP	MRPL23	-0.20	0.11	-1.90	0.0579	0.664
Braak	EN_L6B	MRPL23	0.03	0.44	0.06	0.952	0.991
Braak	EN_L6_CT	MRPL23	-0.00	0.11	-0.00	0.997	1
Braak	EN_L6_IT_1	MRPL23	-0.09	0.10	-0.95	0.341	0.814
Braak	EN_L6_IT_2	MRPL23	0.54	0.42	1.30	0.194	0.75
Braak	IN_ADARB2	MRPL23	-0.02	0.10	-0.23	0.82	0.971
Braak	IN_LAMP5_RELN	MRPL23	-0.03	0.10	-0.30	0.763	0.954
Braak	IN_PVALB	MRPL23	-0.13	0.08	-1.56	0.119	0.727
Braak	IN_PVALB_CHC	MRPL23	0.21	0.43	0.49	0.626	0.918
Braak	IN_SST	MRPL23	-0.05	0.09	-0.61	0.541	0.881
Braak	IN_VIP	MRPL23	0.03	0.08	0.38	0.705	0.872
Braak	Micro	MRPL23	0.22	0.11	2.03	0.0419	0.255
Braak	OPC	MRPL23	0.00	0.09	0.04	0.964	0.989
Braak	Oligo	MRPL23	0.01	0.06	0.19	0.847	0.942
Braak	Astro	MRPL24	-0.04	0.06	-0.65	0.514	0.73
Braak	EN_L2_3_IT	MRPL24	0.00	0.06	0.02	0.983	0.995
Braak	EN_L3_5_IT_2	MRPL24	0.05	0.09	0.54	0.589	0.828
Braak	EN_L3_5_IT_3	MRPL24	-0.17	0.08	-2.10	0.0362	0.211
Braak	EN_L6_IT_1	MRPL24	-0.07	0.38	-0.18	0.86	0.974
Braak	IN_PVALB	MRPL24	-0.08	0.09	-0.94	0.345	0.876
Braak	IN_SST	MRPL24	0.03	0.12	0.27	0.784	0.956
Braak	IN_VIP	MRPL24	-0.05	0.08	-0.67	0.5	0.753
Braak	Micro	MRPL24	0.06	0.10	0.63	0.53	0.825
Braak	OPC	MRPL24	-0.11	0.08	-1.45	0.148	0.501
Braak	Oligo	MRPL24	-0.01	0.04	-0.14	0.886	0.959
Braak	Astro	MRPL27	-0.10	0.04	-2.27	0.0233	0.121
Braak	EN_L2_3_IT	MRPL27	-0.15	0.05	-3.21	0.00135	0.0399
Braak	EN_L3_5_IT_1	MRPL27	-0.12	0.09	-1.32	0.187	0.562
Braak	EN_L3_5_IT_2	MRPL27	-0.11	0.06	-1.84	0.0655	0.299
Braak	EN_L3_5_IT_3	MRPL27	0.02	0.06	0.38	0.703	0.881
Braak	EN_L5_6_NP	MRPL27	-0.29	0.35	-0.83	0.405	0.911
